## Supplementary Table 2 for "Predicting Rates of Cognitive Decline in Older Adults with Brain- and Cardiac-Imputed Transcripts" (part 10 of 19)

tissue	pathway	pval	padj	log2err	ES	NES	size	leadingEdge	bonf	fdr
Brain_Caudate_basal_ganglia	GOBP_DENDRITIC_CELL_DIFFERENTIATION	0.909594095940959	1	0.0463227785794633	0.20270630201656	0.686213493650946	26	NOTCH2; F2RL1; BATF3; AGER; AZI2; LILRB1; TRPM2; LGALS9; BATF; BATF2	1	1
Brain_Caudate_basal_ganglia	GOBP_DENDRITIC_CELL_MIGRATION	0.0162932072767541	0.316120149522056	0.352487857583619	-0.545128576200387	-1.71873713390501	17	ALOX5; CXCR4; CXCR1; GPR183; CXCR2; CDC42	1	0.316120149522056
Brain_Caudate_basal_ganglia	GOBP_DENDRITIC_SPINE_DEVELOPMENT	0.997619047619048	1	0.05378728077603	-0.126787490290107	-0.54353132014019	60	SRGAP2; CDC42; EIF4G2; PAK4; PTPRS; TIAM1; EEF2K; ITSN1; CDK5R1; CAPRIN1; NCK2; ACSL4; PAK2; FOXO6; DLG5; DNM3; FMR1; EPHA4	1	1
Brain_Caudate_basal_ganglia	GOBP_DENDRITIC_SPINE_MAINTENANCE	0.461215932914046	0.991614255765199	0.0860347242455604	-0.330351743589184	-0.987143033127491	14	PICK1; FCGR2B; VPS35; HOMER1; IGF1R	1	0.991614255765199
Brain_Caudate_basal_ganglia	GOBP_DENDRITIC_SPINE_MORPHOGENESIS	0.565836298932384	1	0.0668966276500666	0.250325196023027	0.937238768242815	38	ARHGAP33; ABI2; DBNL; SHANK3; CAPRIN2; DHX36; EFNA1; WNT7A; DVL1; ZNF365; PAK3; CFL1; ARC; ITPKA; NGEF	1	1
Brain_Caudate_basal_ganglia	GOBP_DEOXYRIBONUCLEOTIDE_METABOLIC_PROCESS	0.966789667896679	1	0.0435378240914002	0.187445190449432	0.600133168691828	22	NUDT18; NEIL2; RRM1; UNG; RRM2B; MBD4; OGG1; DCTPP1	1	1
Brain_Caudate_basal_ganglia	GOBP_DEOXYRIBOSE_PHOSPHATE_CATABOLIC_PROCESS	0.900647948164147	1	0.0540088272801684	-0.215448665008623	-0.668391947933986	16	SAMHD1; NUDT15; DUT; DERA; NEIL1; SMUG1	1	1
Brain_Caudate_basal_ganglia	GOBP_DEPHOSPHORYLATION	0.922077922077922	1	0.0615706755421678	-0.153731514614547	-0.838001165713872	247	IGFBP3; SSH2; PPP4R2; NT5DC2; PPP1CC; INPP5D; NUAK1; DUSP1; SACM1L; THTPA; PPP1R10; MTMR11; PFKFB2; EYA3; PDP2; PPP1R15B; ZCCHC9; EIF2AK2; CTDP1; NCK1; ACP7; PPM1D; RPRD1A; PPP1R3B; PCIF1; MARF1; PTPRS; PLPP4; LILRB2; DUSP8; PSPH; CPPED1; NANP; PPP2R3B; DUSP12; PPM1A; URI1; LRRC39; APEX1; FAM220A; PHACTR4; SWAP70; DNAJC6; CSRNP2; PTPRH; NT5DC1; RBM26; PPP1R3D; PLPP7; BMP2; HDHD2; PPP1R14B; OCRL; UBLCP1; ENSA; FKBP1B; NOCT; PLPP1; PPM1K; PPM1H; NT5DC3; PRKCD; CALM2	1	1
Brain_Caudate_basal_ganglia	GOBP_DETECTION_OF_ABIOTIC_STIMULUS	0.0902777777777778	0.669109706813278	0.227987202850442	-0.320028250618396	-1.31853489808614	50	CXCR4; TIMELESS; RGS9BP; ARRB2; NTRK1; CABP4; PDE6B; TRPC3; CRB1; KIT; SCN1A; TCAP; FNTB; CDH2; REEP6; METAP2; RGR	1	0.669109706813278
Brain_Caudate_basal_ganglia	GOBP_DETECTION_OF_BIOTIC_STIMULUS	0.0539956803455724	0.592383533897295	0.287857117255149	-0.493323626638455	-1.53045060528706	16	CD1D; HLA.DRB1; TSPO; PGLYRP1	1	0.592383533897295
Brain_Caudate_basal_ganglia	GOBP_DETECTION_OF_CHEMICAL_STIMULUS	0.869244935543278	1	0.0483117581055019	0.213427133948694	0.732536107539294	27	STIM1; OR11H7; TAS2R31; TAS1R3	1	1
Brain_Caudate_basal_ganglia	GOBP_DETECTION_OF_EXTERNAL_BIOTIC_STIMULUS	0.0582120582120582	0.605217033963912	0.271288554688953	-0.536554772286608	-1.52987523199213	12	CD1D; HLA.DRB1; PGLYRP1	1	0.605217033963912
Brain_Caudate_basal_ganglia	GOBP_DETECTION_OF_LIGHT_STIMULUS	0.336225596529284	0.912339267898962	0.106729884364606	-0.316085364320915	-1.09186990266424	23	RGS9BP; CABP4; PDE6B; TRPC3; CRB1; FNTB; REEP6; METAP2; RGR	1	0.912339267898962
Brain_Caudate_basal_ganglia	GOBP_DETECTION_OF_MECHANICAL_STIMULUS	0.352941176470588	0.923568111455108	0.103958471559957	-0.324478829613427	-1.06674016333208	20	CXCR4; NTRK1; KIT; SCN1A; TCAP; CDH2	1	0.923568111455108
Brain_Caudate_basal_ganglia	GOBP_DETECTION_OF_MECHANICAL_STIMULUS_INVOLVED_IN_SENSORY_PERCEPTION	0.106918238993711	0.689240190319549	0.197822021315103	-0.462273024963668	-1.38134459663435	14	CXCR4; NTRK1; KIT; SCN1A	1	0.689240190319549
Brain_Caudate_basal_ganglia	GOBP_DETECTION_OF_OTHER_ORGANISM	0.0663811563169165	0.621225980223793	0.257206466468838	-0.540847019376604	-1.4848683717032	11	CD1D; HLA.DRB1; PGLYRP1	1	0.621225980223793
Brain_Caudate_basal_ganglia	GOBP_DETECTION_OF_STIMULUS	0.232984293193717	0.864950810637712	0.14641623786055	-0.229368056591567	-1.10800570833022	109	CXCR4; CD1D; TIMELESS; RGS9BP; OR7A5; ARRB2; NTRK1; HLA.DRB1; CABP4; GCK; POLD1; PDE6B; TRPC3; TSPO; CRB1; KIT; SCN1A; UBE2B; CYB5R4; TCAP; FNTB; PGLYRP1; KCNMB4; CDH2; OR1F2P; SYT1; REEP6; METAP2; UBC; RGR	1	0.864950810637712
Brain_Caudate_basal_ganglia	GOBP_DETECTION_OF_STIMULUS_INVOLVED_IN_SENSORY_PERCEPTION	0.161731207289294	0.773490032456713	0.165656695205483	-0.328496499190133	-1.24285895469931	35	CXCR4; RGS9BP; OR7A5; ARRB2; NTRK1; CRB1; KIT; SCN1A	1	0.773490032456713
Brain_Caudate_basal_ganglia	GOBP_DETECTION_OF_STIMULUS_INVOLVED_IN_SENSORY_PERCEPTION_OF_PAIN	0.0428222027163647	0.525002538328764	0.321775918075361	-0.568188453994148	-1.62007214876699	12	CXCR4; ARRB2; NTRK1; SCN1A	1	0.525002538328764
Brain_Caudate_basal_ganglia	GOBP_DETOXIFICATION	0.748322147651007	1	0.0509082865515105	0.200441329479229	0.85798250193054	74	HBA2; HBB; MTARC1; HBM; PRXL2A; HBG1; HBA1; PTGES; NQO1; MPO; FABP1; MTARC2; SOD3; GSTZ1; SRXN1; PTGS2; GSTO1; APOE; ALB; GCH1; SESN2	1	1
Brain_Caudate_basal_ganglia	GOBP_DETOXIFICATION_OF_INORGANIC_COMPOUND	0.373716632443532	0.941129333053593	0.096887770327544	-0.394000191076717	-1.05902373989482	10	MT1H; MT1F; MT1G; MT1M; MT1X; MT1E; MT3; MT1DP; MT2A; MT1A	1	0.941129333053593
Brain_Caudate_basal_ganglia	GOBP_DEVELOPMENTAL_CELL_GROWTH	0.86046511627907	1	0.0646484568421928	-0.169807771033039	-0.826085161741398	112	CXCR4; SPART; SEMA7A; PI16; MEX3C; C9orf72; NRN1L; CPNE9; EIF4G2; EDN1; CYFIP1; CTDP1; PRMT2; PTPRS; YY1; APP; TIAM1; ARHGAP4; HAMP; CDK5R1; FLRT3; SYT1; ITSN2; ALCAM; MAP2K4; IST1; RTN4; DCLK1	1	1
Brain_Caudate_basal_ganglia	GOBP_DEVELOPMENTAL_GROWTH	0.996820349761526	1	0.0352404270679709	0.13236176084365	0.690201949528724	269	NOTCH2; EVC; NDRG4; WDTC1; LIMK1; JARID2; DAG1; IMPACT; ATF5; MDK; LRP1; MEGF8; RTF1; GPAM; ACACB; NIN; EIF4H; DDR1; EPB41L5; DBNL; SLC23A2; TSKU; SLC25A25; SHANK3; TP53; PLAA; AFG3L2; TNR; PTN; SYT2; GSN; SOX9; PYGO2; MUSTN1; BIN3; TRIM28; SEMA6B; NDEL1; CSF1; GAP43; MUL1; SMO; FLRT1; TTL; ACVR1C; PTCH1; PPARD; ZPR1; DDX39B; CTTN; ZMIZ1; SMURF1; APOE; CDKL5; PLXNA3; GLI3; GHRL; KMT2D; NOTCH1; WNT7A; UNC13A; NRP2; DVL1; VGLL4; CTR9; FTO; TRPV2; THBS3; NCAPG2; DLL1; GDF9; ANAPC2; SEMA4B; RC3H2; SBDS; CFLAR; RAB21; SEMA4G; PLXNA1; PTPN11; MACF1; RAB11A; NINJ1; DRD2; S1PR1; MYOG; CDKN1A; SPTBN2; SLIT1; LGMN; RASAL1; ADM; NLGN3; WNT11; SHH; SASH3; H3.3B; NOG; RNF157; VEGFA; TGFBR1; PPARA; APBA1	1	1
Brain_Caudate_basal_ganglia	GOBP_DEVELOPMENTAL_GROWTH_INVOLVED_IN_MORPHOGENESIS	0.921474358974359	1	0.0392758570896778	0.166956549742353	0.76282262816343	108	LIMK1; IMPACT; LRP1; MEGF8; NIN; DDR1; EPB41L5; DBNL; SLC23A2; PLAA; TNR; SYT2; SOX9; BIN3; TRIM28; SEMA6B; NDEL1; CSF1; MUL1; FLRT1; TTL; CTTN; SMURF1; APOE; CDKL5; PLXNA3; NOTCH1; UNC13A; NRP2; DVL1; TRPV2; ANAPC2; SEMA4B; RAB21; SEMA4G; PLXNA1; MACF1; RAB11A; S1PR1; SLIT1; RASAL1; NLGN3; WNT11; SHH; RNF157; VEGFA	1	1
Brain_Caudate_basal_ganglia	GOBP_DEVELOPMENTAL_INDUCTION	0.899065420560748	1	0.0474483193656297	0.250590410737676	0.664252343811692	11	WNT2B; SOX9; WNT1	1	1
Brain_Caudate_basal_ganglia	GOBP_DEVELOPMENTAL_MATURATION	0.369509043927649	0.937813144709697	0.111918316325105	-0.210394744452933	-1.03033852794027	119	FBXO5; TBX6; PICK1; ZDHHC2; RAB32; C1QA; RB1; C3; ANG; KLF2; SYBU; CX3CR1; RYR1; CLSTN1; BTK; TAL1; NFATC4; SRRM4; APP; RHOA; SNX10; BLOC1S5; ROPN1B; AXL; CDK5R1; BRD1; BMP2; TMEM79; HES1; PABPC1L; WASHC5; CCL19; SLC26A8	1	0.937813144709697
Brain_Caudate_basal_ganglia	GOBP_DEVELOPMENTAL_PIGMENTATION	0.356371490280778	0.925441307459277	0.102821842840815	-0.354115307097048	-1.07114856517239	15	RAB32; KITLG; KIT; EDN3; BLOC1S5	1	0.925441307459277
Brain_Caudate_basal_ganglia	GOBP_DEVELOPMENTAL_PROCESS_INVOLVED_IN_REPRODUCTION	0.446280991735537	0.985042504053855	0.103958471559957	-0.177957813708594	-0.997846002421742	322	ZBTB16; IL10; BIRC2; PROK2; EIF2B2; SERPINA5; RAD23B; FBXO5; ANGPT2; ADAM28; SALL1; ACRBP; EPOR; WNT7B; EIF2B5; ATM; ARRB2; NTRK1; ITGB8; DYNLL1; C3; TDRD6; ALOX15B; TBP; ANG; TMEM119; ZFX; RNF2; PAIP2; H3.3A; CLOCK; OSBP2; CEBPB; IDH1; IFT20; ZNF830; DEDD; KITLG; ACVR2A; KIT; GJB5; SIRT1; UBE2B; JUNB; VCX; MARF1; HOOK1; CCN1; CALR	1	0.985042504053855
Brain_Caudate_basal_ganglia	GOBP_DEVELOPMENT_OF_PRIMARY_FEMALE_SEXUAL_CHARACTERISTICS	0.0638297872340426	0.614899822731583	0.276500599254472	-0.344331723338111	-1.39578116767256	48	EIF2B2; EIF2B5; ATM; ARRB2; ANG; ZFX; CEBPB; IDH1; ZNF830; KITLG; KIT; SIRT1; TAF4; SMAD4; INHBB; PLEKHA1; RETN; LHFPL2; NUPR1; EIF2B4	1	0.614899822731583
Brain_Caudate_basal_ganglia	GOBP_DEVELOPMENT_OF_PRIMARY_SEXUAL_CHARACTERISTICS	0.326370757180157	0.906649570823093	0.120985142145252	-0.226003604136449	-1.05811846037542	92	EIF2B2; SALL1; EIF2B5; ATM; ARRB2; NTRK1; ANG; ZFX; H3.3A; CEBPB; IDH1; ZNF830; KITLG; ACVR2A; KIT; SIRT1	1	0.906649570823093
Brain_Caudate_basal_ganglia	GOBP_DE_NOVO_PROTEIN_FOLDING	0.960739030023095	1	0.0541200569620232	-0.178819763855019	-0.649343835882839	29	CD74; PTGES3; HSPA13; UGGT1; TOR1A; CHCHD4	1	1
Brain_Caudate_basal_ganglia	GOBP_DIACYLGLYCEROL_METABOLIC_PROCESS	0.733333333333333	1	0.0577308549299813	0.277774593698291	0.790924374233481	14	GPAM; DGKQ; AVIL; DAGLA; DGKI; DGKB; DGKE; DGKZ	1	1
Brain_Caudate_basal_ganglia	GOBP_DICARBOXYLIC_ACID_METABOLIC_PROCESS	0.590277777777778	1	0.0636424081651019	0.233115156902763	0.93682159326052	49	AADAT; ALDH4A1; ALDH18A1; DLST; IDH2; ALDH1L1; FPGS; MTHFR; DGLUCY; SLC46A1; ADHFE1	1	1
Brain_Caudate_basal_ganglia	GOBP_DICARBOXYLIC_ACID_TRANSPORT	0.96875	1	0.0406579344155557	0.163967077463917	0.658935698531565	49	SLC1A2; SLC25A30; SLC1A4; TSPOAP1; SLC26A2; LRRC8A; ADORA2A; SLC46A1; SLC25A11; VAMP2; GLS2	1	1
Brain_Caudate_basal_ganglia	GOBP_DIENCEPHALON_DEVELOPMENT	0.970654627539503	1	0.0525898950623616	-0.163944960556826	-0.605465830161882	31	SALL1; MSX1; CREB1; GBX2; BMP2; POU3F2; HES1; SOX2; BMP4; RAB3GAP1; OLIG2; GATA2; HAP1	1	1
Brain_Caudate_basal_ganglia	GOBP_DIGESTION	0.793181818181818	1	0.0623861492893626	-0.207826359196046	-0.803571431518228	38	AKR1C2; SGK1; TLR9; UGCG; ZNF830; UCN; SNX10; HAMP; CCK; PBLD; LDLR	1	1
Brain_Caudate_basal_ganglia	GOBP_DIGESTIVE_SYSTEM_DEVELOPMENT	0.366148531951641	0.937065384989373	0.0880945010398517	0.268033403114527	1.06294725447077	46	PTK6; LGR4; FOXL1; MEGF8; TNF; PTF1A; EPB41L5	1	0.937065384989373
Brain_Caudate_basal_ganglia	GOBP_DIGESTIVE_SYSTEM_PROCESS	0.984234234234234	1	0.0518457624865066	-0.157400536665229	-0.605246392145743	36	SGK1; TLR9; UGCG; ZNF830; UCN; SNX10; HAMP	1	1
Brain_Caudate_basal_ganglia	GOBP_DIGESTIVE_TRACT_MORPHOGENESIS	0.992592592592593	1	0.0425023180036553	0.14048073444322	0.437299296691445	19	EPB41L5; GLI3; NOTCH1; WNT11; SHH; EPHB3; WNT5A; SFRP1; BBS7; BCL2; NIPBL; DACT1; FOXF1; PDGFRA; HLX; PERCC1; AHI1; BMP4	1	1
Brain_Caudate_basal_ganglia	GOBP_DIOL_METABOLIC_PROCESS	0.735112936344969	1	0.0611692626746689	-0.289788928514968	-0.778916766556283	10	SPR; DHFR; SPHK1; PCBD1; PLPP1	1	1
Brain_Caudate_basal_ganglia	GOBP_DIVALENT_INORGANIC_CATION_HOMEOSTASIS	0.91578947368421	1	0.0625237414724762	-0.155622023454879	-0.842438709021389	240	HERPUD1; CLN3; C5AR2; CXCR4; PROK2; TMC8; GIPR; APLNR; LPAR2; GNA13; CXCR1; S1PR4; LPAR6; SLC30A5; CXCR2; MCUR1; TMEM64; P2RX4; KCNA5; EDN1; TRPC3; CX3CR1; TRPV3; RYR1; DRD5; FZD9; MT1H; CALR; ATF4; NPY2R; ATP1B1; SLC1A1; EDN3; P2RX7; GRIN2A; APP; GPR35; ADRA1D; SNX10; SWAP70; BOK; GJA1; SLC39A12	1	1
Brain_Caudate_basal_ganglia	GOBP_DNA_BIOSYNTHETIC_PROCESS	0.706185567010309	1	0.0743625384422526	-0.185053056598004	-0.882359806113534	100	NOP10; CCN2; DUSP1; SPRTN; ATM; ARRB2; RGCC; POLD1; PTGES3; ZBTB1; CCT5; TENT4B; LIG4; SIRT1; WRNIP1; CERS1	1	1
Brain_Caudate_basal_ganglia	GOBP_DNA_CATABOLIC_PROCESS	0.844731977818854	1	0.0497903187820785	0.228510333970247	0.742994064690799	23	CECR2; HMGB2; DNASE1L1; HSF1; IL6; RGN	1	1
Brain_Caudate_basal_ganglia	GOBP_DNA_CATABOLIC_PROCESS_ENDONUCLEOLYTIC	0.611111111111111	1	0.0650877566917313	0.288517491965889	0.898119566500829	19	CECR2; HMGB2; DNASE1L1; HSF1; IL6	1	1
Brain_Caudate_basal_ganglia	GOBP_DNA_CONFORMATION_CHANGE	0.394666666666667	0.960469379301836	0.109684061970549	-0.201084541810292	-1.01845412675372	146	H3C10; DNA2; H2BC11; RAD23B; PAF1; DNMT1; SETSIP; NBN; MCM5; H3.3A; RESF1; NCAPD3; H3C4; H2BC5; HP1BP3; NCAPD2; NAP1L3; BANF1; AKAP8; H2BC12; SIRT1; WRNIP1; TSPYL4; SMC2; H3C6; SMARCAD1; DDX1; G3BP1; TASOR; TOP3B	1	0.960469379301836
Brain_Caudate_basal_ganglia	GOBP_DNA_DAMAGE_RESPONSE_DETECTION_OF_DNA_DAMAGE	0.0902394106813996	0.669109706813278	0.20207170902116	0.460486437305557	1.4482332705507	20	RPA1; PARP1; NEK1; DDB1; UBB	1	0.669109706813278
Brain_Caudate_basal_ganglia	GOBP_DNA_DAMAGE_RESPONSE_SIGNAL_TRANSDUCTION_BY_P53_CLASS_MEDIATOR	0.0107209439525409	0.257430621782343	0.380730400722792	-0.365743497401357	-1.54384635866964	57	SMYD2; ATM; ZNF385A; NBN; CNOT8; RGCC; CNOT2; CD74; DYRK1A; MSX1; PPM1D; SIRT1; TFAP4; CNOT7; ZMPSTE24; RPS27L; RBL2; PMAIP1	1	0.257430621782343
Brain_Caudate_basal_ganglia	GOBP_DNA_DAMAGE_RESPONSE_SIGNAL_TRANSDUCTION_RESULTING_IN_TRANSCRIPTION	0.509635974304069	1	0.0817515582532145	-0.348003783171724	-0.955426936549194	11	ZNF385A; TFAP4; RPS27L	1	1
Brain_Caudate_basal_ganglia	GOBP_DNA_DEALKYLATION	0.96822429906542	1	0.0440640346597561	0.213576145338778	0.566136807493647	11	ALKBH2; TRIM28; ALKBH3; FTO; ASCC2	1	1
Brain_Caudate_basal_ganglia	GOBP_DNA_DEPENDENT_DNA_REPLICATION	0.482758620689655	0.997060535072144	0.0925528864684773	-0.217990739971591	-0.973739665874553	74	DNA2; FBXO5; TIMELESS; METTL4; CDK2AP1; NBN; PRIM1; MCM5; TIPIN; POLD1; SAMHD1; ZNF830; WRNIP1; ZMPSTE24; EXD2	1	0.997060535072144
Brain_Caudate_basal_ganglia	GOBP_DNA_DEPENDENT_DNA_REPLICATION_MAINTENANCE_OF_FIDELITY	0.125813449023861	0.710397966660561	0.184706471207739	-0.384673397562832	-1.32879706738975	23	DNA2; TIMELESS; TIPIN; POLD1; SAMHD1; ZNF830; EXD2; SMARCAL1	1	0.710397966660561
Brain_Caudate_basal_ganglia	GOBP_DNA_DOUBLE_STRAND_BREAK_PROCESSING	0.000659317438470155	0.0715209575867738	0.477270815362862	-0.73380515981935	-2.01462527068056	11	DNA2; ATM; NBN; RAD52; SMARCAD1; EXD2	1	0.0715209575867738
Brain_Caudate_basal_ganglia	GOBP_DNA_GEOMETRIC_CHANGE	0.0652920962199313	0.614899822731583	0.231126709673834	0.32604378543714	1.35145274830855	60	CHD4; RPA1; PARP1; MCM3; HMGB2; RECQL5; HMGB3; DDB1; MCM6; UBB; RAD54L2; GTF2H3; HMGA1; INO80; CHD3; TP53; WRN; DHX36	1	0.614899822731583
Brain_Caudate_basal_ganglia	GOBP_DNA_INTEGRITY_CHECKPOINT	0.0105936253568913	0.256666872225595	0.380730400722792	-0.337108386731945	-1.51454445245982	77	DNA2; TIMELESS; ATM; MUS81; ZNF385A; NBN; PPP1R10; CNOT8; RGCC; TIPIN; CDC5L; CLOCK; CNOT2; WAC; ZNF830; CNOT7; CRY1; RPS27L; RBL2; HUS1	1	0.256666872225595
Brain_Caudate_basal_ganglia	GOBP_DNA_METABOLIC_PROCESS	0.578212290502793	1	0.0894366833718621	-0.167103977707065	-0.966021771350193	432	FANCF; DNA2; PPP4R2; IL10; SLC15A4; NOP10; CCN2; RAD23B; PDS5A; EPC2; PICK1; TIMELESS; DUSP1; SPRTN; ATM; DNASE1L2; ARRB2; METTL4; DNMT1; KPNA2; TDP2; MORF4L2; N6AMT1; MUS81; UHRF2; NBN; PRIM1; MCM5; RAD21; PPP1R10; EMSY; RAD52; RGCC; TIPIN; CDC5L; POLD1; EYA3; MAGEF1; PTGES3; SAMHD1; RAN; ZBTB1; SPIRE1; CCNH; ZNF830; PLD4; BANF1; EEPD1; RNF111; CCT5; CEBPG; PPM1D; TENT4B; LIG4; INIP; SIRT1; WRNIP1; UBE2B; KPNA1; CERS1; CBS; MARF1; ZMPSTE24; SMARCAD1; NUDT15; EXD2; DDX1; HMBOX1; YY1; MTRR; ACTL6A; TOP3B; NSMCE3; SMARCAL1; APEX1; ANKLE1; APOBEC3C; EID3; ATXN3; PRMT6; TMEM161A; SWAP70; MCM8; GJA1; WDR33; MPV17; MBD2; HUS1	1	1
Brain_Caudate_basal_ganglia	GOBP_DNA_METHYLATION	0.490825688073395	0.999767495931179	0.0875697115548511	-0.267460088586936	-0.992137415078304	32	PICK1; METTL4; DNMT1; N6AMT1; PPM1D; ZMPSTE24; MTRR; MBD2; FOS; GNAS; CTCF	1	0.999767495931179
Brain_Caudate_basal_ganglia	GOBP_DNA_METHYLATION_DEPENDENT_HETEROCHROMATIN_ASSEMBLY	0.11088295687885	0.689240190319549	0.191892240384838	-0.521556264995602	-1.40187867628132	10	DNMT1; RESF1; SIRT1; TASOR; MBD2; MORC2; MPHOSPH8; ATF7IP; HDAC1	1	0.689240190319549
Brain_Caudate_basal_ganglia	GOBP_DNA_METHYLATION_OR_DEMETHYLATION	0.488532110091743	0.99904188580458	0.0878312634480124	-0.251754174941472	-0.973818251387087	39	PICK1; METTL4; DNMT1; N6AMT1; PPM1D; ZMPSTE24; MTRR; APEX1; APOBEC3C; MBD2; FOS; GNAS; CTCF	1	0.99904188580458
Brain_Caudate_basal_ganglia	GOBP_DNA_MODIFICATION	0.842592592592593	1	0.0603786357920401	-0.192310988150985	-0.792332391507713	50	PICK1; METTL4; DNMT1; N6AMT1; PPM1D; ZMPSTE24; MTRR; APEX1; APOBEC3C; MBD2; FOS; GNAS; CTCF; NEIL1; SMUG1; NIBAN2; PRMT7; OTUD4; PIK3CA; MPHOSPH8; MYC; ASCC1; TET3; MUTYH; ATF7IP	1	1
Brain_Caudate_basal_ganglia	GOBP_DNA_PACKAGING	0.0909090909090909	0.669109706813278	0.245041785430996	-0.278574826298215	-1.28448233584998	88	H3C10; H2BC11; PAF1; DNMT1; SETSIP; H3.3A; RESF1; NCAPD3; H3C4; H2BC5; HP1BP3; NCAPD2; NAP1L3; BANF1; AKAP8; H2BC12; SIRT1; TSPYL4; SMC2; H3C6; TASOR	1	0.669109706813278
Brain_Caudate_basal_ganglia	GOBP_DNA_RECOMBINATION	0.409240924092409	0.969383092155369	0.0795564677235957	0.221097307475713	1.01656883916154	116	GINS2; RPA1; ACTR8; POLL; PARP1; MCM3; HMGB2; HMCES; RECQL5; NSD2; TNFSF13; HMGB3; MCM6; FUS; SUPT6H; AP5Z1; KDM1A; INO80; TEP1; CDC7; FIGNL1; WRN; ALYREF; THAP9; SLX4; MCM2; HSPD1; NONO; MSH2; THOC1; TCF3; UNG; UBR2; XRCC6; H2AX; NSMCE4A	1	0.969383092155369
Brain_Caudate_basal_ganglia	GOBP_DNA_REPAIR	0.682769726247987	1	0.0532386494755899	0.178070982100761	0.925357152687953	259	PMS2; GINS2; KIF22; TFIP11; POLDIP2; RPA1; ACTR8; POLL; ENDOV; DCLRE1B; PARP1; POLR2G; KHDC3L; MCM3; CHAF1A; HMGB2; SUPT16H; BCCIP; USP3; HMCES; PMS2P1; RECQL5; NSD2; NEIL2; DDB1; MCM6; FUS; UBB; AP5Z1; TRIM25; GTF2H3; HSF1; KDM1A; INO80; POLR2A; POLR2K; NPLOC4; TP53; PARP4; CDC7; FIGNL1; ALKBH2; WRN; POLG2; ERCC5	1	1
Brain_Caudate_basal_ganglia	GOBP_DNA_REPLICATION	0.623684210526316	1	0.0819778796501272	-0.18449282496369	-0.925715912281071	137	DNA2; CCNA2; FBXO5; PDS5A; ATF1; TIMELESS; ID3; ATM; METTL4; CDC42; CDK2AP1; NBN; PRIM1; MCM5; TIPIN; POLD1; BRPF3; SAMHD1; ZNF830; LIG4; WRNIP1; ZMPSTE24; EXD2; UCN; DUT	1	1
Brain_Caudate_basal_ganglia	GOBP_DNA_REPLICATION_CHECKPOINT	0.0222721844226812	0.359138973815735	0.352487857583619	-0.611731325951997	-1.64425807726159	10	DNA2; TIMELESS; TIPIN; ZNF830; HUS1	1	0.359138973815735
Brain_Caudate_basal_ganglia	GOBP_DNA_REPLICATION_INDEPENDENT_NUCLEOSOME_ORGANIZATION	0.304511278195489	0.897003920104536	0.103958471559957	0.403616785437687	1.13212711031752	13	SUPT16H; CENPL; NPM1; RSF1; MIS18A; CENPH; H3.3B	1	0.897003920104536
Brain_Caudate_basal_ganglia	GOBP_DNA_REPLICATION_INITIATION	0.68682505399568	1	0.0668966276500666	-0.275136724226683	-0.832249556783139	15	NBN; PRIM1; MCM5; WRNIP1	1	1
Brain_Caudate_basal_ganglia	GOBP_DNA_STRAND_ELONGATION	0.321495327102804	0.904400109141936	0.10027910675413	0.418291242649274	1.10878519855473	11	GINS2; DCLRE1B; MCM3	1	0.904400109141936
Brain_Caudate_basal_ganglia	GOBP_DNA_SYNTHESIS_INVOLVED_IN_DNA_REPAIR	0.718464351005484	1	0.0567672387487446	0.246936705187296	0.825327961586251	25	POLDIP2; RPA1; UBB; TRIM25; NPLOC4; WRN	1	1
Brain_Caudate_basal_ganglia	GOBP_DNA_TEMPLATED_TRANSCRIPTION_ELONGATION	0.153976311336717	0.755326457828349	0.144630528034484	0.292492195805743	1.22300862588566	62	LDB1; POLR2G; POLR1E; RTF1; SUPT16H; RECQL5; SUPT6H; POU4F1; GTF2H3; POLR2A; POLR2K; UBTF; ALYREF; ELOA; EAF1; POLR1A; CCNT1; WDR61; THOC1; DDX39B; GTF2H4; CDK12; SCAF8; TCERG1	1	0.755326457828349
Brain_Caudate_basal_ganglia	GOBP_DNA_TEMPLATED_TRANSCRIPTION_INITIATION	0.451456310679612	0.988330301282336	0.0734381410838857	0.215608265685098	0.999534912348802	118	CTNNBIP1; NOTCH2; POLR2G; POLR1E; SMARCB1; PSMC3; THRA; TAF6; SMARCA4; GTF2H3; NR2E1; GTF2A1; MED25; POLR2A; RXRA; NR1H3; POLR2K; TP53; E2F3; UBTF; SOX9; DHX36; TRIM28; POLR1A; BRF2; MED10; RRN3; RORB; RARA; ESRRA; PPARD; GTF2H4; BCLAF1; MED16	1	0.988330301282336
Brain_Caudate_basal_ganglia	GOBP_DNA_TEMPLATED_TRANSCRIPTION_TERMINATION	0.701834862385321	1	0.0687943095604775	-0.219344084604511	-0.86590008710519	42	PAPOLA; MED18; SMN1; TBP; LSM11; CCNH; ZMPSTE24; POLR1H; POLR1B; WDR33; MAZ	1	1
Brain_Caudate_basal_ganglia	GOBP_DOPAMINERGIC_NEURON_DIFFERENTIATION	0.924812030075188	1	0.0464154956843849	0.221570637526899	0.621495771843377	13	CSNK1D; WNT1; CDNF; FZD1; SHH; VEGFA; NR4A2	1	1
Brain_Caudate_basal_ganglia	GOBP_DOPAMINE_METABOLIC_PROCESS	0.899814471243043	1	0.0470699590082662	0.221542381686347	0.662799645865173	16	NPR1; DRD4; MOXD1; GCH1; COMT; PDE1B; DRD2; MAOA; NR4A2	1	1
Brain_Caudate_basal_ganglia	GOBP_DOPAMINE_RECEPTOR_SIGNALING_PATHWAY	0.928260869565217	1	0.0529129848430584	-0.19181025157055	-0.689042920368646	26	ARRB2; DRD5; VPS35; GNAS; DRD1; CAV2; GNAI3; CALY; RGS4	1	1
Brain_Caudate_basal_ganglia	GOBP_DOPAMINE_SECRETION	0.947272727272727	1	0.0438002031299891	0.194113259982527	0.599710057919337	18	PINK1; SYT2; SYT6; SYT12	1	1
Brain_Caudate_basal_ganglia	GOBP_DOPAMINE_TRANSPORT	0.95045871559633	1	0.0440640346597561	0.18694779212984	0.594091488476081	21	PINK1; DRD4; SYT2; SYT6; SYT12	1	1
Brain_Caudate_basal_ganglia	GOBP_DORSAL_VENTRAL_NEURAL_TUBE_PATTERNING	0.823300970873786	1	0.0532386494755899	0.289061737150244	0.735343328405972	10	PRKACA; SMO; PTCH1; GLI3; GPR161; SHH	1	1
Brain_Caudate_basal_ganglia	GOBP_DORSAL_VENTRAL_PATTERN_FORMATION	0.818807339449541	1	0.0613026075396207	-0.212968259474207	-0.790001153311462	32	SMAD6; EDN1; CHRD; HOXB2; GORAB; PRKACB; LRP4; RFX4; NKX2.2; CXXC4; BMP4	1	1
Brain_Caudate_basal_ganglia	GOBP_DOUBLE_STRAND_BREAK_REPAIR	0.27831715210356	0.890203144158094	0.10027910675413	0.237790920274107	1.08976081984558	110	GINS2; TFIP11; RPA1; ACTR8; POLL; DCLRE1B; PARP1; KHDC3L; MCM3; HMGB2; HMCES; RECQL5; NSD2; MCM6; FUS; AP5Z1; HSF1; KDM1A; INO80; TP53; CDC7; FIGNL1; WRN	1	0.890203144158094
Brain_Caudate_basal_ganglia	GOBP_DRUG_METABOLIC_PROCESS	0.806382978723404	1	0.0584693210386381	-0.265936959880606	-0.768551545760451	13	FMO2; CYP2J2; NUDT15	1	1
Brain_Caudate_basal_ganglia	GOBP_EAR_DEVELOPMENT	0.614035087719298	1	0.0802023444698144	-0.203691607748436	-0.918445672918508	78	CCNA2; MYO7A; CYTL1; SLC17A8; MAF; EDN1; IFT20; MSX1; LIN7A; GBX2; PRKRA; TCAP; NAGLU; MPV17; TRIP11; TBX18; ECE1; BMP2; HES1; SOX2; TCF15	1	1
Brain_Caudate_basal_ganglia	GOBP_EAR_MORPHOGENESIS	0.788636363636364	1	0.0626618230932492	-0.208463925466491	-0.806036614676951	38	MYO7A; EDN1; MSX1; GBX2; PRKRA; TCAP; NAGLU; TBX18	1	1
Brain_Caudate_basal_ganglia	GOBP_EATING_BEHAVIOR	0.892514395393474	1	0.0489954089862481	0.245503402653103	0.664306129346965	12	CPT1A; P2RY1; ADORA2A; GHRL; STAT3; NPY5R; GDF15; OXTR	1	1
Brain_Caudate_basal_ganglia	GOBP_ELECTRON_TRANSPORT_CHAIN	0.468048359240069	0.992445499179409	0.0749278818393739	0.245638012193056	1.00108746250582	53	PINK1; ALDH4A1; CHCHD2; GLDC; CIAPIN1; HSD17B6; SDHD; MYBBP1A; ISCU; POLG2; DHRS3	1	0.992445499179409
Brain_Caudate_basal_ganglia	GOBP_EMBRYONIC_APPENDAGE_MORPHOGENESIS	0.266514806378132	0.8895600577324	0.12563992130984	-0.286585211211419	-1.11726787423638	40	ZBTB16; SALL1; IFT140; MBNL1; CREBBP; MSX1; GNAS; ECE1; SMAD4; MED1; LRP4	1	0.8895600577324
Brain_Caudate_basal_ganglia	GOBP_EMBRYONIC_AXIS_SPECIFICATION	0.569264069264069	1	0.0764767053228531	-0.28844071614725	-0.934343273450348	19	TBX6; SMAD6; TASOR; SMAD4; TMED2; CXXC4; RIPPLY2; NRARP	1	1
Brain_Caudate_basal_ganglia	GOBP_EMBRYONIC_CAMERA_TYPE_EYE_DEVELOPMENT	0.114345114345114	0.700848124610885	0.190023305279108	-0.477428054184118	-1.36128759425948	12	IFT140; PPP1R13L; PHACTR4; KDM2B; WNT16	1	0.700848124610885
Brain_Caudate_basal_ganglia	GOBP_EMBRYONIC_CRANIAL_SKELETON_MORPHOGENESIS	0.776180698151951	1	0.0585937568945671	-0.276082842221234	-0.742076503290306	10	IFT140	1	1
Brain_Caudate_basal_ganglia	GOBP_EMBRYONIC_DIGESTIVE_TRACT_DEVELOPMENT	0.931477516059957	1	0.0520570030732099	-0.230554939749619	-0.632977026236996	11	SALL1; ID2	1	1
Brain_Caudate_basal_ganglia	GOBP_EMBRYONIC_DIGIT_MORPHOGENESIS	0.044679998929656	0.537172883857048	0.321775918075361	-0.429304473570613	-1.48296848472541	23	ZBTB16; SALL1; IFT140; CREBBP; MSX1; ECE1; SMAD4; LRP4	1	0.537172883857048
Brain_Caudate_basal_ganglia	GOBP_EMBRYONIC_EYE_MORPHOGENESIS	0.359342915811088	0.928228782287823	0.0992333343771191	-0.399485851020003	-1.07376851474646	10	PHACTR4; KDM2B; WNT16	1	0.928228782287823
Brain_Caudate_basal_ganglia	GOBP_EMBRYONIC_HEART_TUBE_DEVELOPMENT	0.262295081967213	0.884090265004807	0.11146266692298	0.347899455640075	1.15116846122647	24	NOTCH2; NDRG4; VANGL2; MEGF8	1	0.884090265004807
Brain_Caudate_basal_ganglia	GOBP_EMBRYONIC_HEART_TUBE_MORPHOGENESIS	0.202952029520295	0.832207935481417	0.130105630751129	0.377787646567997	1.2095423568024	22	NOTCH2; NDRG4; VANGL2; MEGF8	1	0.832207935481417
Brain_Caudate_basal_ganglia	GOBP_EMBRYONIC_HEMOPOIESIS	0.0231937777338779	0.365664732012179	0.352487857583619	-0.609316758721166	-1.63776801944706	10	KITLG; KIT; TAL1; ATF4; STK4; MED1	1	0.365664732012179
Brain_Caudate_basal_ganglia	GOBP_EMBRYONIC_MORPHOGENESIS	0.300531914893617	0.897003920104536	0.128142916898415	-0.196160710386544	-1.05168369767099	213	ZBTB16; IL10; CRB2; MYO7A; TBX6; APLNR; PAF1; SALL1; IFT140; WNT7B; DUSP1; MBNL1; HSBP1; C2orf49; RNF2; CREBBP; EDN1; KAT2A; MSX1; ACVR2A; PRKAR1A; GJB5; GBX2; CCN1; ID2; TAL1; CUL3; IRX1; TASOR; HOXB2; PRKRA; TCAP; ATOH8; STK4; PHACTR4; ZIC3; KDM2B; PRKACB; NAGLU; GJA1; TBX18; FLRT3; GNAS; MMP15; TGIF2; ECE1; YBX1; LAMB1; SMAD4; MED1; FLT1; WNT16; LRP4; HES1	1	0.897003920104536
Brain_Caudate_basal_ganglia	GOBP_EMBRYONIC_ORGAN_DEVELOPMENT	0.15	0.747338204592902	0.186432558434075	-0.225902411806028	-1.14546114690428	145	IL10; CRB2; RAD23B; MYO7A; TBX6; SALL1; IFT140; ID3; WNT7B; EDN1; CEBPB; MSX1; KITLG; KIT; GJB5; JUNB; GBX2; CCN1; ID2; TAL1; ATF4; TBC1D23; HOXB2; PRKRA; TCAP; PPP1R13L; STK4; PHACTR4; ZIC3; KDM2B; NAGLU; MBD2	1	0.747338204592902
Brain_Caudate_basal_ganglia	GOBP_EMBRYONIC_ORGAN_MORPHOGENESIS	0.951482479784367	1	0.0618406035753285	-0.160411711771929	-0.742398956772568	89	CRB2; MYO7A; TBX6; IFT140; EDN1; MSX1; GBX2; ID2; HOXB2; PRKRA; TCAP; PHACTR4; ZIC3; KDM2B; NAGLU; TBX18; GNAS; WNT16; HES1; TMED2; FUZ; RNF207; BMP4	1	1
Brain_Caudate_basal_ganglia	GOBP_EMBRYONIC_PATTERN_SPECIFICATION	0.444444444444444	0.985042504053855	0.0902635484340068	-0.274629536839011	-0.99918899120469	27	ZBTB16; TBX6; SMAD6	1	0.985042504053855
Brain_Caudate_basal_ganglia	GOBP_EMBRYONIC_PLACENTA_DEVELOPMENT	0.253393665158371	0.878320961365944	0.128788713061714	-0.309997229583308	-1.13750110179805	30	IL10; WNT7B; CEBPB; GJB5; JUNB; CCN1; STK4; MED1; HES1; TMED2	1	0.878320961365944
Brain_Caudate_basal_ganglia	GOBP_EMBRYONIC_PLACENTA_MORPHOGENESIS	0.0831600831600832	0.6571574121243	0.224966093540314	-0.499864963121705	-1.42526181094531	12	IL10; WNT7B; GJB5; CCN1	1	0.6571574121243
Brain_Caudate_basal_ganglia	GOBP_EMBRYONIC_SKELETAL_SYSTEM_DEVELOPMENT	0.961538461538461	1	0.0531298054705469	-0.174525535170791	-0.640402460420434	30	IFT140; ACVR2A; COL1A1; HOXB2; GNAS; FUZ; BMP4; MBTD1; TAPT1	1	1
Brain_Caudate_basal_ganglia	GOBP_EMBRYONIC_SKELETAL_SYSTEM_MORPHOGENESIS	0.993464052287582	1	0.0498907356726307	-0.168319451021597	-0.553358500733798	20	IFT140; HOXB2; GNAS; FUZ; BMP4	1	1
Brain_Caudate_basal_ganglia	GOBP_EMBRYO_DEVELOPMENT	0.280453257790368	0.891807727803749	0.138022242496643	-0.183992959087579	-1.04636079379018	397	ZBTB16; IL10; CRB2; RAD23B; SMG9; MYO7A; TBX6; APLNR; PAF1; SALL1; LOXL3; PICK1; IFT140; ID3; GABPA; WNT7B; FLCN; DUSP1; MBNL1; LPAR6; ATM; HSBP1; SLC5A7; KEAP1; PLOD3; TAF8; SMAD6; C2orf49; NBN; RNF2; KLF2; CNOT2; CREBBP; EDN1; CEBPB; KAT2A; ZNF830; MSX1; KITLG; ACVR2A; PRKAR1A; KIT; GJB5; LIG4; UBE2B; JUNB; CHRD; PLPP4; GBX2; COL1A1; CCN1; ID2; TAL1; CUL3; ATF4; PSPH; IRX1; TASOR; TBC1D23; HOXB2; ACTL6A; PRKRA; GORAB; TCAP; ATOH8; PPP1R13L; STK4; PHACTR4; ZIC3; BTF3; KDM2B; PRKACB; NAGLU; GJA1; MBD2; HUS1; CDK5R1; TBX18; NFE2L2; FLRT3; GNAS; MMP15; TGIF2; ECE1; BMP2; YBX1; LAMB1; SMAD4; MED1	1	0.891807727803749
Brain_Caudate_basal_ganglia	GOBP_EMBRYO_DEVELOPMENT_ENDING_IN_BIRTH_OR_EGG_HATCHING	0.904639175257732	1	0.0621124188949471	-0.156093781628145	-0.849997627510252	243	IL10; CRB2; SMG9; TBX6; IFT140; GABPA; WNT7B; FLCN; MBNL1; LPAR6; ATM; SLC5A7; KEAP1; PLOD3; TAF8; NBN; KLF2; CNOT2; EDN1; CEBPB; KAT2A; ZNF830; MSX1; ACVR2A; GJB5; LIG4; UBE2B; JUNB; CHRD; PLPP4; GBX2; COL1A1; CCN1; CUL3; PSPH; TASOR; HOXB2; ACTL6A; GORAB; TCAP; STK4; PHACTR4; BTF3; KDM2B; PRKACB	1	1
Brain_Caudate_basal_ganglia	GOBP_EMBRYO_IMPLANTATION	0.659300184162063	1	0.0611692626746689	0.253567198433215	0.870306999411623	27	BSG; RPL29; DDR1; IL1B; ACVR1B; TRIM28; ACVR1C; PPARD	1	1
Brain_Caudate_basal_ganglia	GOBP_ENDOCARDIAL_CUSHION_DEVELOPMENT	0.550884955752212	1	0.0793434960134973	-0.295319470598695	-0.945925918962872	18	CRELD1; MSX1; RBM24; BMP2; SMAD4; BMP4	1	1
Brain_Caudate_basal_ganglia	GOBP_ENDOCARDIAL_CUSHION_FORMATION	0.64476386036961	1	0.0675188953767744	-0.317623539489501	-0.853732755178553	10	MSX1; BMP2; SMAD4	1	1
Brain_Caudate_basal_ganglia	GOBP_ENDOCARDIAL_CUSHION_MORPHOGENESIS	0.946808510638298	1	0.051011413203915	-0.215635057616712	-0.623180233863966	13	MSX1; BMP2; SMAD4	1	1
Brain_Caudate_basal_ganglia	GOBP_ENDOCHONDRAL_BONE_MORPHOGENESIS	0.641304347826087	1	0.0706196247122591	-0.263187019703841	-0.887089997227983	22	TMEM119; NAB1; ZMPSTE24; COL1A1; TRIP11; GNAS	1	1
Brain_Caudate_basal_ganglia	GOBP_ENDOCRINE_HORMONE_SECRETION	0.819672131147541	1	0.0504983044100709	0.230285540737051	0.761994442001192	24	INHA; C1QTNF3; IL1B; GALR1; AGT; RAB11FIP5; TRPV6; GHRL; FZD4; INHBA; GDF9; PTPN11	1	1
Brain_Caudate_basal_ganglia	GOBP_ENDOCRINE_PANCREAS_DEVELOPMENT	0.76304347826087	1	0.0621124188949471	-0.240532569345074	-0.810731610220241	22	GIPR; CLOCK; CDH2; HES1; NKX2.2; BMP4; ZBED6; BAK1; INSM1	1	1
Brain_Caudate_basal_ganglia	GOBP_ENDOCRINE_PROCESS	0.546697038724374	1	0.0813027345384498	-0.242159076686649	-0.944070197108473	40	SERPINF2; HCAR2; EDN1; HSD11B2; DRD5; UCN; EDN3; CRY1; GJA1; GNAS; ECE1; SMAD4; INHBB; CTSG	1	1
Brain_Caudate_basal_ganglia	GOBP_ENDOCRINE_SYSTEM_DEVELOPMENT	0.87962962962963	1	0.0583452776743612	-0.187239038062101	-0.77143566385751	50	GIPR; SALL1; CLOCK; TSPO; MSX1; CREB1; CDH2; CRKL; BMP2; POU3F2; HES1; NKX2.2; SOX2; BMP4; ZBED6; BAK1; INSM1; FSTL3	1	1
Brain_Caudate_basal_ganglia	GOBP_ENDOCYTIC_RECYCLING	0.905077262693157	1	0.0547939500773363	-0.20405485951086	-0.709915704196981	24	RAB11B; GGA3; SNX3; EHD3; SNX4; EHD1	1	1
Brain_Caudate_basal_ganglia	GOBP_ENDOCYTOSIS	1	1	0.059989249649033	-0.123525726159725	-0.690948535409672	315	CLN3; BCL2L1; LOXL3; AP4E1; PICK1; PYCARD; CXCR1; AIF1; ABCA7; CXCR2; ARRB2; FLOT1; CDC42; C3; HEATR5A; HPR; HP; C9orf72; CD177; OLR1; FCGR2B; SH3BP1; CALCRL; CFI; RUFY1; RAB4A; RALBP1; CLINT1; XKR8; SYK; CALR; CYTH2; SH3GL3; PACSIN3; EHD3; ADGRB1; APP; TOR1A; EEF2K; PIK3CB; IGHG3; VAMP7; SNX10; UBQLN2; DNAJC6; AP3M1; SNX2; SPHK1; ITSN1; AXL; CD209; RIN2; GRK2; IGHV5.51; EHD1; MKLN1; SYT1; ITSN2; LRP4; SDCBP; USP33; CCL19; LGALS3BP; ITGAM; GRIA1; SNX18; MRC2; ARHGAP12; TRBC2; LDLR; ACHE; IGLV3.19; IGHG1; SYP; IGHV3.49; HOOK2; SCYL2; SYT4; SNAP91; AHI1; HSP90B1; DNM3; INSR; FMR1; JMJD6; HHIPL1; CAV2; IGLV1.44	1	1
Brain_Caudate_basal_ganglia	GOBP_ENDODERMAL_CELL_DIFFERENTIATION	0.73866090712743	1	0.0633597010643758	-0.259234548275573	-0.804230022436028	16	PAF1; HSBP1	1	1
Brain_Caudate_basal_ganglia	GOBP_ENDODERM_DEVELOPMENT	0.936651583710407	1	0.0543434390269162	-0.184410003458307	-0.676672441229136	30	PAF1; DUSP1; HSBP1	1	1
Brain_Caudate_basal_ganglia	GOBP_ENDODERM_FORMATION	0.538293216630197	1	0.0799858801499946	-0.28282946359731	-0.939125938770767	21	PAF1; DUSP1; HSBP1	1	1
Brain_Caudate_basal_ganglia	GOBP_ENDOMEMBRANE_SYSTEM_ORGANIZATION	0.209844559585492	0.839837437262331	0.154190966581424	-0.202785697054509	-1.09146913679135	218	CLN3; STX2; CXCR4; JAGN1; PDE4DIP; ACRBP; GOLPH3L; ABCA7; CAVIN2; FLOT1; CDC42; RAB29; ZNF385A; COG7; REEP4; EPB41L3; BAG5; TRAPPC8; WASHC4; LAPTM4B; BLZF1; UGCG; STAM; BANF1; CRB1; CREB1; CHMP5; CHMP2B; XKR8; TMEFF2; ZMPSTE24; HOOK1; SPAST; DNAJC28; TMED1; SNX3; P2RX7; PACSIN3; EHD3; TOR1A; COG2; TMCC1; SNX10; USP8; PLSCR4; PLEKHF1; TRIP11; LEMD3; DEGS1; UBXN2A; VPS4B; REEP6; TMEM38A; TMED2; SRGN; WASHC5; IST1; RTN4	1	0.839837437262331
Brain_Caudate_basal_ganglia	GOBP_ENDONUCLEOLYTIC_CLEAVAGE_INVOLVED_IN_RRNA_PROCESSING	0.2	0.827927146574154	0.135002033828631	0.493969488902745	1.25660757346083	10	TSR1; RCL1; BMS1; UTP20; ABT1	1	0.827927146574154
Brain_Caudate_basal_ganglia	GOBP_ENDOPLASMIC_RETICULUM_CALCIUM_ION_HOMEOSTASIS	0.60377358490566	1	0.0718276293603809	-0.296083601998519	-0.884744429560506	14	HERPUD1	1	1
Brain_Caudate_basal_ganglia	GOBP_ENDOPLASMIC_RETICULUM_ORGANIZATION	0.763537906137184	1	0.053347785067549	0.220197718401773	0.814012786095002	37	SGTA; SEC16A; MMGT1; MOSPD3; LMAN2; DOP1B; TOR1B; EMC1; EMC8; ESYT1; SEC61A1	1	1
Brain_Caudate_basal_ganglia	GOBP_ENDOPLASMIC_RETICULUM_TO_CYTOSOL_TRANSPORT	0.196902654867257	0.82295654262821	0.14641623786055	-0.378687524388147	-1.21295877911619	18	HERPUD1; AUP1; DERL1	1	0.82295654262821
Brain_Caudate_basal_ganglia	GOBP_ENDOPLASMIC_RETICULUM_TO_GOLGI_VESICLE_MEDIATED_TRANSPORT	0.876221498371335	1	0.042331839351853	0.178421722016008	0.80141903156375	100	TRAPPC6A; ARFGAP2; DCTN5; COPE; TRAPPC4; SAR1A; DYNLL2; SEC16A; VTI1B; RAB1B; TMED9; YKT6; LMAN2; ANKRD28; TRAPPC6B; STX5; CSNK1D; SEC13; NAPA; VCP; GOSR2; COG1; PPP6R1; ARF1; GOLGB1; BGLAP; COPG1; SEC23IP; AREG; COG3; TEX261; GORASP1; ARFGAP1; RINT1	1	1
Brain_Caudate_basal_ganglia	GOBP_ENDOPLASMIC_RETICULUM_UNFOLDED_PROTEIN_RESPONSE	0.303341902313625	0.897003920104536	0.125033367555272	-0.235360532815903	-1.06020794013499	79	IGFBP1; HERPUD1; DDRGK1; DERL1; ABCA7; CREBRF; PIGBOS1; PPP1R15B; SSR1; NCK1; CALR; ATF4; CLGN; EXTL2; KDELR3; CXXC1; PARP16; BOK	1	0.897003920104536
Brain_Caudate_basal_ganglia	GOBP_ENDOSOMAL_TRANSPORT	0.564019448946515	1	0.0625237414724762	0.201641490112338	0.943848312898459	126	SGSM2; NDRG4; LAMTOR1; CHMP6; VPS39; CLN5; AP3B1; CHMP4B; UBB; GRIPAP1; HGS; AP5Z1; VTI1B; TAMALIN; VPS37B; YKT6; RBSN; SLC66A2; CHMP2A; RAB35; CHMP3; STX5; RHOBTB3; TBC1D10A; BLOC1S2; SNX33; VCP; GOSR2; ABCA1; SQSTM1; RNF126; TRIM27; EPS15L1	1	1
Brain_Caudate_basal_ganglia	GOBP_ENDOSOME_ORGANIZATION	0.796028880866426	1	0.0514264916187015	0.212185652130288	0.784394293971805	37	LAMTOR1; CHMP6; CHMP4B; HGS; VPS33B; VPS37B; CHMP2A; CHMP3; SNX33; EXOC8; SQSTM1	1	1
Brain_Caudate_basal_ganglia	GOBP_ENDOSOME_TO_LYSOSOME_TRANSPORT	0.230769230769231	0.864950810637712	0.135740943810425	-0.313912839505263	-1.15186900633198	30	RHOB; SNX16; RAB12; ATG14; CHMP5; CHMP2B; DENND3; HOOK1	1	0.864950810637712
Brain_Caudate_basal_ganglia	GOBP_ENDOSOME_TRANSPORT_VIA_MULTIVESICULAR_BODY_SORTING_PATHWAY	0.508888888888889	1	0.0838361057159929	-0.30705223863333	-0.968105705017695	17	TMEM50B; LAPTM4B; STAM; CHMP5; CHMP2B	1	1
Brain_Caudate_basal_ganglia	GOBP_ENDOTHELIAL_CELL_APOPTOTIC_PROCESS	0.986813186813187	1	0.0506004243853618	-0.157721382493165	-0.556698806077957	25	IL10; RGCC	1	1
Brain_Caudate_basal_ganglia	GOBP_ENDOTHELIAL_CELL_CHEMOTAXIS	0.237580993520518	0.865520617995865	0.130105630751129	-0.377629202504436	-1.17152881058045	16	P2RX4; TMSB4X; CORO1B; CCN3	1	0.865520617995865
Brain_Caudate_basal_ganglia	GOBP_ENDOTHELIAL_CELL_DEVELOPMENT	0.488454706927176	0.99904188580458	0.0741758965588009	0.265160312552447	0.976626163649971	35	F2RL1; TNF; AFDN; CLDN1; IL1B; PDE2A; PPP1R16B	1	0.99904188580458
Brain_Caudate_basal_ganglia	GOBP_ENDOTHELIAL_CELL_MIGRATION	0.917948717948718	1	0.0611692626746689	-0.160443468608368	-0.786029057558528	115	PRKX; ANGPT2; RHOB; S100P; RGCC; HDAC5; P2RX4; TMSB4X; CORO1B; EDN1; SH3BP1; CCN3; SIRT1; LPXN; CALR; GRN; ATOH8; ADGRB1; RHOA; PIK3CB	1	1
Brain_Caudate_basal_ganglia	GOBP_ENDOTHELIAL_CELL_PROLIFERATION	0.310945273631841	0.897798885422873	0.120985142145252	-0.249206930037863	-1.08063171284311	65	PRKX; ALOX5; IL10; PROK2; APLNR; THAP1; ANG; RGCC; PDCL3; AGGF1; SIRT1	1	0.897798885422873
Brain_Caudate_basal_ganglia	GOBP_ENDOTHELIUM_DEVELOPMENT	0.751842751842752	1	0.0687943095604775	-0.194632497379999	-0.848455572055145	66	CXCR4; RHOB; WNT7B; BTG1; PLOD3; SETSIP; ITGAX	1	1
Brain_Caudate_basal_ganglia	GOBP_ENERGY_DERIVATION_BY_OXIDATION_OF_ORGANIC_COMPOUNDS	0.203583061889251	0.834078930813214	0.120985142145252	0.253126851781122	1.14547807106907	105	PYGB; PINK1; CHCHD2; GYS1; DLST; ACO1; IDH2; OGDHL; PHKA1; SLC25A25; PRDM16; SDHD; MYBBP1A; PRKAG2; TRAP1; NOS2; GYG1; DHTKD1; TP53; ISCU; PPP1R3E; SIRT3; POLG2; PRELID1; NHLRC1; MTFR1L; VCP; BNIP3	1	0.834078930813214
Brain_Caudate_basal_ganglia	GOBP_ENERGY_HOMEOSTASIS	0.742424242424242	1	0.0632191170859458	-0.250332738189038	-0.810900462235468	19	FLCN; MLXIPL; MEX3C	1	1
Brain_Caudate_basal_ganglia	GOBP_ENERGY_RESERVE_METABOLIC_PROCESS	0.913978494623656	1	0.044774889329693	0.190749720488708	0.704812010804127	36	PYGB; GYS1; PHKA1; PRKAG2; GYG1; PPP1R3E; NHLRC1	1	1
Brain_Caudate_basal_ganglia	GOBP_ENSHEATHMENT_OF_NEURONS	0.447619047619048	0.985656251057923	0.0949751525905595	-0.233576025353761	-1.00132816828486	60	CXCR4; EIF2B2; CTSC; EIF2B5; EPB41L3; ITGAX; NAB1; UGT8; CYFIP1	1	0.985656251057923
Brain_Caudate_basal_ganglia	GOBP_ENTEROENDOCRINE_CELL_DIFFERENTIATION	0.639308855291577	1	0.0704500850658419	-0.285049612671257	-0.884316762248418	16	CLOCK; CDH2; HES1; NKX2.2; BMP4; ZBED6; INSM1; PERCC1	1	1
Brain_Caudate_basal_ganglia	GOBP_ENTRAINMENT_OF_CIRCADIAN_CLOCK	0.326133909287257	0.906649570823093	0.108394255853397	-0.361691525113084	-1.09406554982306	15	RBM4; PPP1CC; PDE6B; ID2; CRY1; RBM4B	1	0.906649570823093
Brain_Caudate_basal_ganglia	GOBP_ENTRY_INTO_HOST	0.655940594059406	1	0.0760837160951725	-0.200772451359367	-0.891515902754144	72	CXCR4; CD86; VAMP8; CIITA; HLA.DRB1; SELPLG; CD74; DYNLT1; TRIM34; CXADR	1	1
Brain_Caudate_basal_ganglia	GOBP_ENZYME_LINKED_RECEPTOR_PROTEIN_SIGNALING_PATHWAY	1	1	0.0339723613634993	0.123716968439765	0.690734341221889	497	NOTCH2; IL17RD; PTK6; NEU3; FGFBP3; ERBB2; BRK1; NDRG4; GDF11; BCR; PARP1; POLR2G; AP2B1; ELMO2; PTPRA; CHMP6; C1QTNF12; DUSP15; LRP1; APH1A; INHA; MEGF8; ARPC2; PLAT; CCND3; GPC1; ARPC4; RHBDF1; UBB; DDR1; ADIPOR1; HGS; NPR1; FIBP; XIAP; SESN3; FLT4; TXNIP; DGKQ; HFE; PLCG1; CHRDL1; DAB2IP; PRDM16; POLR2A; IL1B; EIF4EBP2; ANGPTL1; SPRY4; BMP8B; POLR2K; TP53; RBFOX2; APPL2; PTN; ACVR1B; SOX9; PIP4K2B; AKT1S1; GRB2; RAF1; PIP4K2C; FGFRL1; GNAI2; RGS14; CSNK2B; SULF2; NDEL1; GRB7; NBL1; CSF1; WNT1; PTPN1; AGT; SPRED1; LRRC32; GDF10; BAIAP2; SHC1; WFIKKN2; FLRT1; EGR1; CITED1; CDC37; ITGA1; EMILIN1; RNF126; ACVR1C; PRKCB; ZNF703; EPS15L1; HNRNPA1; EFNA1; PDPK1; SOCS1; DOK2; ZMIZ1; EPHB4; EFNB1; EFNA2; ARHGEF18; DOCK1; TSC1; SMURF1; GRIN2B; SLC9A3R1; TRIM33; PXN; INPP5K; SOCS3; CD3E; THBS1; GHRL; NOTCH1; PPM1L; SH2D2A; FZD4; WASF2; ATP6V1E1; HTRA1; NRP2; CEP57; INHBA; MYORG	1	1
Brain_Caudate_basal_ganglia	GOBP_EOSINOPHIL_MIGRATION	0.118446601941748	0.704041881778283	0.179782316298324	0.546742356926663	1.39085632185906	10	CCL8; CCL5; CCL4; CCL3; CX3CL1; CD300A; LGALS3; CCL2	1	0.704041881778283
Brain_Caudate_basal_ganglia	GOBP_EPHRIN_RECEPTOR_SIGNALING_PATHWAY	0.981481481481481	1	0.0532386494755899	-0.151514431016046	-0.624754162188709	51	NTRK1; CDC42; CRK; ARPC5; NCK1; TIAM1; RHOA; ITSN1; CDK5R1; NCK2; SDCBP; ACTR3; EFNA4	1	1
Brain_Caudate_basal_ganglia	GOBP_EPIBOLY	0.550909090909091	1	0.0692836467392548	0.30515940270792	0.942785480441005	18	MEGF8; CLASP1; DDR1; ARHGAP35; RHOC; WNT7A; FERMT2; HBEGF	1	1
Brain_Caudate_basal_ganglia	GOBP_EPIDERMAL_CELL_DIFFERENTIATION	0.527777777777778	1	0.088894528862045	-0.222442717121321	-0.95654022056768	64	CSTA; MYO7A; DNASE1L2; KEAP1; ALOX15B; PLAAT4; SRSF6; KLK14; UGCG	1	1
Brain_Caudate_basal_ganglia	GOBP_EPIDERMAL_GROWTH_FACTOR_RECEPTOR_SIGNALING_PATHWAY	0.588333333333333	1	0.0618406035753285	0.220909546762184	0.928503668936549	65	PTK6; NEU3; CHMP6; RHBDF1; HGS; PLCG1; DAB2IP; SOX9; GRB2; GRB7; AGT; SHC1; ITGA1; RNF126; EPS15L1; PDPK1; EGFR; CNOT9; HBEGF; AREG; ZFYVE28; RHBDF2; CBL; TSG101; PTPN11; BRAF	1	1
Brain_Caudate_basal_ganglia	GOBP_EPIDERMIS_DEVELOPMENT	0.847545219638243	1	0.0653834195468773	-0.17082090108519	-0.836538746360746	119	CCN2; CSTA; MYO7A; DNASE1L2; HLA.DRB1; KEAP1; PLOD3; ALOX15B; PLAAT4; SRSF6; KLK14; NAB1; UGCG; GJB5; PLOD1; ZMPSTE24; GORAB; STK4; WNT10A; YBX1; SMAD4; TMEM79; MED1; FOXQ1; POU3F2; WNT16; LRP4; HES1; ZFP36; DSC2; FUZ; SOX21; BMP4; EMP1	1	1
Brain_Caudate_basal_ganglia	GOBP_EPIDERMIS_MORPHOGENESIS	0.174468085106383	0.793082066869301	0.153158808683073	-0.432760095301039	-1.25066647500361	13	PLOD3; KLK14; GORAB; WNT10A; TMEM79; FOXQ1	1	0.793082066869301
Brain_Caudate_basal_ganglia	GOBP_EPITHELIAL_CELL_APOPTOTIC_PROCESS	0.699530516431925	1	0.070113215764256	-0.212642232064749	-0.868324004912154	49	IL10; ARRB2; RB1; H19; RGCC; SRSF6	1	1
Brain_Caudate_basal_ganglia	GOBP_EPITHELIAL_CELL_CELL_ADHESION	0.685831622176591	1	0.0645031249656493	-0.300261092079648	-0.807064645857433	10	CCN3; KIT	1	1
Brain_Caudate_basal_ganglia	GOBP_EPITHELIAL_CELL_DEVELOPMENT	0.689381933438986	1	0.0520570030732099	0.201204717200959	0.892756856737671	89	NOTCH2; F2RL1; TNF; ABI2; TFCP2L1; EPB41L5; AFDN; CLDN1; TRIOBP; IL1B; PDE2A; SFN; SOX9; PPP1R16B; PAX6; CCDC88C; SMO; ADAMTSL4; TMOD1; PDPK1; FOSL2; SLC9A3R1; NOTCH1; WNT7A; SIX3; DLL1; ICAM1; FASN	1	1
Brain_Caudate_basal_ganglia	GOBP_EPITHELIAL_CELL_DIFFERENTIATION	0.192307692307692	0.81683994352458	0.160801401070022	-0.202997032854312	-1.09662291229709	235	PCK1; AKR1C2; PRKX; CXCR4; CSTA; MYO7A; SALL1; ID3; WNT7B; DNASE1L2; DHRS9; NTRK1; CDC42; BTG1; KEAP1; PLOD3; ALOX15B; HNRNPH3; SETSIP; PLAAT4; SRSF6; KLK14; KLF2; CLOCK; MAF; PIH1D1; CEBPB; SH3BP1; IFT20; UGCG	1	0.81683994352458
Brain_Caudate_basal_ganglia	GOBP_EPITHELIAL_CELL_DIFFERENTIATION_INVOLVED_IN_KIDNEY_DEVELOPMENT	0.520518358531318	1	0.0810802057550866	-0.311002099617409	-0.964829831582015	16	PRKX; SALL1	1	1
Brain_Caudate_basal_ganglia	GOBP_EPITHELIAL_CELL_MORPHOGENESIS	0.782340862422998	1	0.0582216241124161	-0.274519413406248	-0.737874200174207	10	PLOD3; RILPL2	1	1
Brain_Caudate_basal_ganglia	GOBP_EPITHELIAL_CELL_PROLIFERATION	0.088	0.667764705882353	0.248911114434702	-0.241553352425669	-1.23131041382032	153	IGFBP3; PRKX; ALOX5; IL10; KLF9; C5AR2; PROK2; APLNR; THAP1; RB1; CDC42; ANG; RGCC; SUZ12; WFDC1; SRSF6; CASK; PDCL3; CEBPB; TGFBR3; CCN3; AGGF1; ACVR2A; KIT; SIRT1; ID2; GRN; ATOH8; GJA1; FGF9; IGFBP4; BMP2; LAMB1; MED1; RPS6KA1; HGF; FLT1; WNT16; HES1; ZFP36; JCAD; SOX2; SERPINB1; RTN4; PBLD; STAT5A; ATP5IF1; DUSP10; NUPR1	1	0.667764705882353
Brain_Caudate_basal_ganglia	GOBP_EPITHELIAL_STRUCTURE_MAINTENANCE	0.934579439252336	1	0.0456790414930062	0.236741467245648	0.627542267209737	11	LDB1	1	1
Brain_Caudate_basal_ganglia	GOBP_EPITHELIAL_TO_MESENCHYMAL_TRANSITION	0.86848635235732	1	0.062249042949858	-0.177319641671578	-0.775206562456952	68	CRB2; HNRNPAB; S100A4; LOXL3; RGCC; GLIPR2; BAMBI; MSX1; TGFBR3; COL1A1; TASOR; TIAM1; BMP2; SMAD4; HGF; WNT16; SDCBP; RTN4; PBLD; FUZ	1	1
Brain_Caudate_basal_ganglia	GOBP_EPITHELIAL_TUBE_BRANCHING_INVOLVED_IN_LUNG_MORPHOGENESIS	0.114018691588785	0.700848124610885	0.179782316298324	0.524216225668591	1.38956576805725	11	DAG1; WNT2B; TNF; SOX9	1	0.700848124610885
Brain_Caudate_basal_ganglia	GOBP_EPITHELIAL_TUBE_FORMATION	0.523156089193825	1	0.0689567351672811	0.234280799998214	0.962286066228975	55	VANGL2; CECR2; PRKACA; PLXNB2; ARHGAP35; LIAS; DLC1; MTHFR; SOX9; PTCH1; TSC1; CTHRC1; DVL1; GLMN; IFT52; SCRIB; IFT122; RPS7	1	1
Brain_Caudate_basal_ganglia	GOBP_EPITHELIAL_TUBE_MORPHOGENESIS	0.661812297734628	1	0.0549073703290958	0.193110312078771	0.905003607659368	127	CTNNBIP1; NOTCH2; NDRG4; LGR4; VANGL2; CECR2; DAG1; MDK; WNT2B; MEGF8; TNF; PRKACA; DDR1; PLXNB2; ARHGAP35; LIAS; DLC1; MTHFR; SOX9; PHB2; CSNK2B; CSF1; WNT1; AGT; SMO; CITED1; PTCH1; CXCL10; GZF1; TSC1; GLI3; NOTCH1; LAMA5; CTHRC1; DVL1; GLMN; IFT52; SCRIB; DLL1; IFT122; RPS7	1	1
Brain_Caudate_basal_ganglia	GOBP_EPITHELIUM_DEVELOPMENT	0.974789915966386	1	0.0625237414724762	-0.141655131187923	-0.81792744522767	446	PCK1; AKR1C2; PRKX; IL10; CXCR4; CRB2; CSTA; MYO7A; TBX6; PSMD5; SALL1; LOXL3; RHOB; IFT140; TIMELESS; ID3; WNT7B; ATM; DNASE1L2; DHRS9; ARRB2; NTRK1; CDC42; C3; BTG1; KEAP1; PLOD3; SMAD6; ALOX15B; HNRNPH3; SETSIP; PLAAT4; SRSF6; KLK14; KLF2; CLOCK; MAF; PSMC4; ITGAX; EDN1; PIH1D1; CEBPB; SH3BP1; IFT20; KAT2A; UGCG; MSX1; KLF15; CREB1; TMEFF2; MLLT3; PTPRS; CHRD; GBX2; ZMPSTE24; CCN1; CAT; ID2; RILPL2; ATF4; IRX1; NFATC4; HOXB2; GORAB; TCAP; ATOH8; STK4; TIAM1; TOR1A; RHOA; WNT10A; PHACTR4; ZIC3; KDM2B; PRKACB; GJA1; POU3F3; ORAI1	1	1
Brain_Caudate_basal_ganglia	GOBP_ERAD_PATHWAY	0.672941176470588	1	0.0721797965581253	-0.214440542699983	-0.885390636902569	52	HERPUD1; AUP1; DERL1; RNFT1; JKAMP; DNAJB2; FBXO2; UGGT1; TOR1A; FBXO27; ATXN3; UBQLN2	1	1
Brain_Caudate_basal_ganglia	GOBP_ERBB2_SIGNALING_PATHWAY	0.120593692022263	0.706604524269637	0.173747838999571	0.451208325458862	1.34990296686867	16	PTK6; ERBB2; GRB2; GRB7; SHC1; CDC37; EGFR; HBEGF; PTPN18	1	0.706604524269637
Brain_Caudate_basal_ganglia	GOBP_ERBB_SIGNALING_PATHWAY	0.515254237288136	1	0.069119845655101	0.22910244789503	0.974982983894741	73	PTK6; NEU3; ERBB2; CHMP6; RHBDF1; HGS; PLCG1; DAB2IP; SOX9; GRB2; GRB7; AGT; SHC1; CDC37; ITGA1; RNF126; EPS15L1; PDPK1; EGFR; CNOT9; HBEGF; AREG; ZFYVE28; RHBDF2; CBL; TSG101; PTPN18; PTPN11	1	1
Brain_Caudate_basal_ganglia	GOBP_ERK1_AND_ERK2_CASCADE	0.852327447833066	1	0.0429311093452583	0.173121456054738	0.820715951914942	136	NOTCH2; ERBB2; NDRG4; F2RL1; NDRG2; ACKR3; LRP1; TNF; F2R; CCL8; FLT4; P2RY1; DAB2IP; IL1B; CCL5; SPRY4; CCL4; SIRT3; SOX9; PRMT5; CCL3; PHB2; GNAI2; RGS14; PTPN1; SPRED1; DENND2B; CX3CL1; SHC1; AGER; EMILIN1; SLC9A3R1; APOE; NOD1; SIRPA; PLA2G5; NOTCH1; LGALS9; CIB1; FERMT2; EGFR; ICAM1; CFLAR; CCR1; DSTYK; PTPN11; TNIP1; BRAF; DNAJC27; PRKD2; GSTP1; DRD2; WNK2; RAMP3; NPY5R; TLR4; CCL2; AKAP12; RASGRP1; HAVCR2	1	1
Brain_Caudate_basal_ganglia	GOBP_ERROR_FREE_TRANSLESION_SYNTHESIS	0.376199616122841	0.944418393483947	0.0925528864684773	0.395184371390921	1.06932693111412	12	POLDIP2; RPA1; UBB; NPLOC4; VCP	1	0.944418393483947
Brain_Caudate_basal_ganglia	GOBP_ERYTHROCYTE_DEVELOPMENT	0.776548672566372	1	0.0621124188949471	-0.248679357746702	-0.796534849282929	18	KLF2; TAL1; TMOD3; BRD1; MED1	1	1
Brain_Caudate_basal_ganglia	GOBP_ERYTHROCYTE_HOMEOSTASIS	0.891687657430731	1	0.0617054053637523	-0.175594730207014	-0.767159966014504	69	INPP5D; RB1; KLF2; JAK3; TGFBR3; ACVR2A; CEBPG; HCLS1; KIT; CDIN1; FOXO3; TAL1; TMOD3; AXL; BRD1; MED1; DNASE2; ZFP36; ATP5IF1; PTPN2; BMP4; ISG15; JAK2	1	1
Brain_Caudate_basal_ganglia	GOBP_ER_ASSOCIATED_MISFOLDED_PROTEIN_CATABOLIC_PROCESS	0.433264887063655	0.982372241122559	0.0883594442500905	-0.380936759539708	-1.02391085305998	10	AUP1; DERL1; UGGT1; TOR1A	1	0.982372241122559
Brain_Caudate_basal_ganglia	GOBP_ER_NUCLEUS_SIGNALING_PATHWAY	0.25	0.877354645354645	0.130777137971974	-0.297369665946028	-1.15026496849336	39	IGFBP1; HERPUD1; ABCA7; PPP1R15B; NCK1; CALR; ATF4; BOK; NFE2L2; ZBTB7B; NCK2; TMED2	1	0.877354645354645
Brain_Caudate_basal_ganglia	GOBP_ESTABLISHMENT_OF_CELL_POLARITY	0.606965174129353	1	0.080419996876154	-0.209262856612595	-0.911697793546556	67	LLGL2; CRB2; CDC42; CRK; DYNLT1; SH3BP1; IFT20; CRB1	1	1
Brain_Caudate_basal_ganglia	GOBP_ESTABLISHMENT_OF_ENDOTHELIAL_BARRIER	0.255357142857143	0.880650030966144	0.111918316325105	0.327559267126376	1.1633711615291	30	F2RL1; TNF; AFDN; CLDN1; IL1B; PDE2A; PPP1R16B	1	0.880650030966144
Brain_Caudate_basal_ganglia	GOBP_ESTABLISHMENT_OF_EPITHELIAL_CELL_APICAL_BASAL_POLARITY	0.330561330561331	0.909231729417161	0.105125131597001	-0.379147503218006	-1.08106088027681	12	CDC42; SH3BP1; IFT20; RHOA; TCF15	1	0.909231729417161
Brain_Caudate_basal_ganglia	GOBP_ESTABLISHMENT_OF_EPITHELIAL_CELL_POLARITY	0.603982300884956	1	0.0745500777420554	-0.281155776315836	-0.900558759448256	18	CDC42; SH3BP1; IFT20; RHOA; HES1; TCF15	1	1
Brain_Caudate_basal_ganglia	GOBP_ESTABLISHMENT_OF_MITOCHONDRION_LOCALIZATION	0.987012987012987	1	0.0498907356726307	-0.169891273308755	-0.550327188734734	19	SYBU; UXT; SPAST	1	1
Brain_Caudate_basal_ganglia	GOBP_ESTABLISHMENT_OF_MITOTIC_SPINDLE_LOCALIZATION	0.673469387755102	1	0.0605092988656667	0.283080363395775	0.832492695295698	15	CLASP1; SAPCD2; NDEL1; SPDL1	1	1
Brain_Caudate_basal_ganglia	GOBP_ESTABLISHMENT_OF_MITOTIC_SPINDLE_ORIENTATION	0.932330827067669	1	0.0460457683018055	0.217209746365552	0.609263666323904	13	SAPCD2; NDEL1; SPDL1	1	1
Brain_Caudate_basal_ganglia	GOBP_ESTABLISHMENT_OF_ORGANELLE_LOCALIZATION	0.657216494845361	1	0.0780892306943345	-0.17390531380582	-0.935831105855011	223	LLGL2; CLN3; SERPINA1; BLOC1S4; MYO7A; VAMP8; CTSC; TRAPPC3; ATM; BICD2; MYO1F; CDC42; SNAP23; BET1; STARD3; TRAPPC2; SYBU; DYNLT1; RAB11B; FAM91A1; CHGA; RAN; SPIRE1; LIN7A; BTK; KIT; CHMP5; CEP19; CHMP2B; UBE2B; UXT; SPAST; SYK; CUL3; TBC1D23; TOR1A; BICDL1; VAMP7; BLOC1S5; GJA1; AP3M1; CNIH2; TRIP11; CHAMP1; AP3S1	1	1
Brain_Caudate_basal_ganglia	GOBP_ESTABLISHMENT_OF_PIGMENT_GRANULE_LOCALIZATION	0.121276595744681	0.707574250620608	0.186432558434075	-0.462428268071957	-1.33640679501484	13	MYO7A; RAB11B; BLOC1S5; ARL6; MKKS; RAB27A; BBS2	1	0.707574250620608
Brain_Caudate_basal_ganglia	GOBP_ESTABLISHMENT_OF_PROTEIN_LOCALIZATION	0.900280898876405	1	0.0341946045318573	0.151650755032699	0.89340169365336	988	CPLANE2; OAZ2; ARFGAP2; SGSM2; RNF31; PINK1; ERBB2; TIMM8A; RPL15; WBP2; GLE1; PEX19; IPO9; ARHGAP33; STRADA; TUB; PARL; F2RL1; PFKL; AP2B1; CHMP6; GNPTAB; PEX10; SGTA; CRAT; COPE; C1QTNF12; RPL37; LRP1; DOC2B; VPS39; MLC1; USP46; SEC61G; EMD; TNF; HAX1; UNC119; DDX25; ARRDC3; SAR1A; TSPAN17; AAGAB; NSD2; HMGCL; PIPOX; AP3B1; RHBDD3; RANBP3L; ARF3; MFN2; DYNLL2; PHPT1; IPO5; DECR2; CHMP4B; ABLIM3; PMPCB; CORO7; RHBDF1; IDH2; MYOM1; DOP1A; PRKACA; SUPT6H; UBB; GRIPAP1; RPL29; SMG6; TRPM4; RAB5C; F2R; HGS; AP5Z1; CPT1A; SLC7A6OS; ATAD1; GPR27; RPS5; VPS33B; RBM15B; AP1S1; EPB41L5; XPO7; SEC16A; TIMM23B; TXNIP; MMGT1; VTI1B; RPL3; RAB1B; TP53BP2; NUP210; MYO6; PMPCA; OPHN1; HFE; AFDN; ADGRV1; NUP188; EDEM1; TAMALIN; RPL35A; C1QTNF3; GZMB; VPS37B; NOL6; IL1B; CCL5; NR1H3; TMED9; RPL9; NUP214; NUP85; SLC25A5; NOS2; NUP155; YKT6; SLC8B1; SFN; NPLOC4; RBSN; ARFIP2; RPL18; TP53; ARF5; GDAP1; LMAN2; DRD4; RPS19; KCNN4; FAF2; E2F3; SRP68; APPL2; TRAK2; EHHADH; RAB3IP; IL6; CHML; NPAP1; ICA1; CHMP2A; SIRT3; NECAP2; ITPR3; RAB35; KATNB1; PEX1; PKIG; DOP1B; PHB2; CHMP3; ALYREF; STX5; MIDN; ADORA2A; TBC1D10A; RAF1; CALM3; TOMM34; TRIM28; UPF2; SEC13; RPL7; EGR2; PEX16; TOMM70; SREBF2; TCP1; NUP43; PEX26; SNAP29; NDEL1; MAGOH; NAPA; NUP107; GSG1L; SNX33; LSG1; SCAMP3; PTPN1; PLEKHM1; EMC1; VCP; EXOC8; ICMT; RPL7A; DDIT3; CDC40; BAG3; AP4B1; AP1AR; HDAC3; BBC3; SMO; BRSK2; RPL5; GOSR2; CDC37; TBC1D2B; RPLP0; BCS1L; HSPD1; ABCA1; NSUN2; ACVR1C; COG1; NUP58; APBB3; PRKCB; RPL27A; EMC8; PPARD; THOC1; CTSA; RAB11FIP5; ZPR1; DDX39B; RAB31; TAP1; VAMP2; RPL8; EIF4A3; SPRN; DNAJC19; RPL6; CTTN; TAP2; ARRDC1; KLHL20; ECI2; PPM1F; RBM8A; TOMM6; SERP1; ARF1; TSC1; IL1A; USP36; ECH1; VPS33A; SMURF1; NLGN2; CCHCR1; APOE; KCNIP3; CILK1; DENND2A; NOLC1; CD68; COPG1; HMGCR; RINL; INPP5K; AGAP2; IPO8; GLI3; XPO4	1	1
Brain_Caudate_basal_ganglia	GOBP_ESTABLISHMENT_OF_PROTEIN_LOCALIZATION_TO_CHROMOSOME	0.278825995807128	0.890203144158094	0.116739204791222	-0.382526169957216	-1.14304843546336	14	ATM; PIH1D1; CCT5; POT1; CCT3; RUVBL2	1	0.890203144158094
Brain_Caudate_basal_ganglia	GOBP_ESTABLISHMENT_OF_PROTEIN_LOCALIZATION_TO_ENDOPLASMIC_RETICULUM	0.00297351697670013	0.146103264747223	0.431707695803346	0.381532249399707	1.62658285932893	72	RPL15; SGTA; RPL37; SEC61G; CHMP4B; RPL29; RPS5; RPL3; EDEM1; RPL35A; RPL9; RPL18; RPS19; SRP68; RPL7; RPL7A; RPL5; RPLP0; RPL27A; RPL8; RPL6; SEC61A1; RPS3A; RPL4; SRP14; SGTB; RPS7; RPS17; RPS4X; RPS27A; RPL17; RPL27; SRPRB; SRP19; ZFAND2B; RPL22; RN7SL3; RPS14; RPL26; RPS3; RPL11; RPL21; SSR3; RPL12; SRP54; RPS25; RYR2	1	0.146103264747223
Brain_Caudate_basal_ganglia	GOBP_ESTABLISHMENT_OF_PROTEIN_LOCALIZATION_TO_MEMBRANE	0.389240506329114	0.956650908746238	0.0799858801499946	0.206073480070803	1.03053549250793	190	ERBB2; RPL15; PEX19; SGTA; RPL37; SEC61G; AP3B1; CHMP4B; GRIPAP1; RPL29; RPS5; SEC16A; MMGT1; RPL3; TP53BP2; AFDN; TAMALIN; RPL35A; GZMB; VPS37B; RPL9; SFN; RPL18; TP53; RPS19; SRP68; RAB3IP; CALM3; RPL7; PEX16; TOMM70; PEX26; EMC1; ICMT; RPL7A; BBC3; RPL5; RPLP0; BCS1L; RPL27A; EMC8; RAB31; VAMP2; RPL8; RPL6; INPP5K; DMTN; SEC61A1; RAB34; RPS3A; CIB1; SCRIB; EGFR; RPL4; SRP14; AKT2; ZDHHC7; SGTB; RPS7; GORASP1; RPS17; RPS4X; TFDP1; RPS27A; RPL17; MACF1; RPL27; RABGEF1; BRAF; RAB11A	1	0.956650908746238
Brain_Caudate_basal_ganglia	GOBP_ESTABLISHMENT_OF_PROTEIN_LOCALIZATION_TO_MITOCHONDRIAL_MEMBRANE	0.0957642725598527	0.677159811745447	0.195789002148949	0.396449965228368	1.36071692942421	27	AP3B1; TP53BP2; GZMB; SFN; TP53; CALM3; TOMM70; BBC3; BCS1L	1	0.677159811745447
Brain_Caudate_basal_ganglia	GOBP_ESTABLISHMENT_OF_PROTEIN_LOCALIZATION_TO_ORGANELLE	0.00577058462067862	0.202522061724258	0.407017918923954	0.262238098088232	1.39584973968293	309	RNF31; PINK1; RPL15; PEX19; IPO9; PARL; AP2B1; GNPTAB; PEX10; SGTA; CRAT; RPL37; USP46; SEC61G; HAX1; TSPAN17; HMGCL; PIPOX; AP3B1; MFN2; IPO5; DECR2; CHMP4B; ABLIM3; PMPCB; UBB; RPL29; HGS; ATAD1; RPS5; TIMM23B; TXNIP; VTI1B; RPL3; TP53BP2; PMPCA; OPHN1; NUP188; EDEM1; RPL35A; GZMB; VPS37B; RPL9; NUP214; NUP85; NOS2; NUP155; SFN; RPL18; TP53; GDAP1; DRD4; RPS19; E2F3; SRP68; APPL2; EHHADH; NPAP1; PEX1; PKIG; PHB2; CALM3; TOMM34; TRIM28; SEC13; RPL7; PEX16; TOMM70; SREBF2; TCP1; PEX26; NUP107; GSG1L; RPL7A; DDIT3; BAG3; HDAC3; BBC3; SMO; RPL5; GOSR2; RPLP0; BCS1L; HSPD1; NUP58; RPL27A; ZPR1; RPL8; SPRN; DNAJC19; RPL6	1	0.202522061724258
Brain_Caudate_basal_ganglia	GOBP_ESTABLISHMENT_OF_PROTEIN_LOCALIZATION_TO_PLASMA_MEMBRANE	0.26879271070615	0.890031419942523	0.125033367555272	-0.296451146940366	-1.12161610097543	35	CLN3; ZDHHC2; GOLPH3L; BLZF1; GGA3; VPS35; RILPL2; GRIP2; RAB26	1	0.890031419942523
Brain_Caudate_basal_ganglia	GOBP_ESTABLISHMENT_OF_PROTEIN_LOCALIZATION_TO_POSTSYNAPTIC_MEMBRANE	0.777546777546778	1	0.0590954798717342	-0.276952364338645	-0.789672526511473	12	STX3; CLSTN1; GRIP2	1	1
Brain_Caudate_basal_ganglia	GOBP_ESTABLISHMENT_OF_PROTEIN_LOCALIZATION_TO_TELOMERE	0.556745182012848	1	0.0770736734944102	-0.334450620910216	-0.918217409164035	11	ATM; CCT5; POT1; CCT3	1	1
Brain_Caudate_basal_ganglia	GOBP_ESTABLISHMENT_OF_PROTEIN_LOCALIZATION_TO_VACUOLE	0.809963099630996	1	0.0516355964484201	0.227062064035373	0.768664075498645	26	GNPTAB; AP3B1; HGS; VTI1B; VPS37B	1	1
Brain_Caudate_basal_ganglia	GOBP_ESTABLISHMENT_OF_RNA_LOCALIZATION	0.671009771986971	1	0.0545680646670941	0.200939432531776	0.909313697691941	105	GLE1; DDX25; SUPT6H; SMG6; RBM15B; HSF1; NUP210; NUP188; NOL6; NUP214; NUP85; NUP155; KHDRBS1; LRPPRC; NPAP1; ALYREF; UPF2; SEC13; NUP43; MAGOH; NUP107; LSG1; CDC40; NSUN2; NUP58; THOC1; DDX39B; CKAP5; EIF4A3; HNRNPA1; RBM8A; TSC1	1	1
Brain_Caudate_basal_ganglia	GOBP_ESTABLISHMENT_OF_SPINDLE_ORIENTATION	0.745140388768899	1	0.0629394692018967	-0.254750374593755	-0.790318654816532	16	LLGL2; DYNLT1	1	1
Brain_Caudate_basal_ganglia	GOBP_ESTABLISHMENT_OF_TISSUE_POLARITY	0.560402684563758	1	0.0645031249656493	0.226231208091613	0.944515786265985	61	PSMD1; VANGL2; AP2B1; PSMC3; PSMF1; SAPCD2; PSMD13; WNT1; PSME4; BRSK2; PSMD7; PSMB1; PSMA7; SMURF1; PSMC1; PSMD3; FZD4; WNT7A; CTHRC1; DVL1; PSMA5	1	1
Brain_Caudate_basal_ganglia	GOBP_ESTABLISHMENT_OR_MAINTENANCE_OF_BIPOLAR_CELL_POLARITY	0.0672451193058568	0.621225980223793	0.257206466468838	-0.420723334846062	-1.45332621664997	23	CRB2; CDC42; SH3BP1; IFT20; LIN7A; CRB1	1	0.621225980223793
Brain_Caudate_basal_ganglia	GOBP_ESTABLISHMENT_OR_MAINTENANCE_OF_CELL_POLARITY	0.217277486910995	0.851246622230229	0.152144922367565	-0.234822017863674	-1.1296423275874	106	LLGL2; CRB2; RHOB; PARVG; WNT7B; RND3; CDC42; CRK; DYNLT1; SH3BP1; IFT20; LIN7A; ARPC5; CRB1	1	0.851246622230229
Brain_Caudate_basal_ganglia	GOBP_ESTABLISHMENT_OR_MAINTENANCE_OF_MONOPOLAR_CELL_POLARITY	0.425576519916143	0.978928544366144	0.0905428948469474	-0.340368986327297	-1.01707613192891	14	CDC42; SH3BP1; IFT20; RHOA	1	0.978928544366144
Brain_Caudate_basal_ganglia	GOBP_ESTROGEN_METABOLIC_PROCESS	0.946196660482375	1	0.044774889329693	0.207974784039152	0.622208771796961	16	DHRS11; SULT1A1; HSD17B10	1	1
Brain_Caudate_basal_ganglia	GOBP_ETHER_METABOLIC_PROCESS	0.314775160599572	0.899653797330393	0.110122263835536	-0.397371391867065	-1.09096323075458	11	ALOX5; LPCAT2	1	0.899653797330393
Brain_Caudate_basal_ganglia	GOBP_EXCITATORY_SYNAPSE_ASSEMBLY	0.966604823747681	1	0.0438002031299891	0.196669663380027	0.578373067584456	15	PLXNB2; SHANK3; NLGN2; WNT7A	1	1
Brain_Caudate_basal_ganglia	GOBP_EXCRETION	0.44880174291939	0.986702311816789	0.0897104652742981	-0.304981259492362	-1.00264093947731	20	CLN3; EDN1; AQP6; ABCG2; POU3F3; GRHPR	1	0.986702311816789
Brain_Caudate_basal_ganglia	GOBP_EXECUTION_PHASE_OF_APOPTOSIS	0.420494699646643	0.973729514210758	0.0817515582532145	0.269788268746238	1.01796576584726	39	CECR2; HMGB2; TP53BP2; HSF1; CASP7; MTRNR2L1; TP53; IL6; DLC1; CASP9; BBC3; ACVR1C	1	0.973729514210758
Brain_Caudate_basal_ganglia	GOBP_EXIT_FROM_MITOSIS	0.539956803455724	1	0.0791316651768349	-0.309642594673657	-0.936624919492811	15	ANLN; RGCC; CTDP1; SPAST	1	1
Brain_Caudate_basal_ganglia	GOBP_EXOCRINE_SYSTEM_DEVELOPMENT	0.275925925925926	0.890203144158094	0.109250039480711	0.369392990305484	1.14987507364313	19	DAG1; TNF; TFCP2L1; PTF1A	1	0.890203144158094
Brain_Caudate_basal_ganglia	GOBP_EXOCYTIC_PROCESS	0.353629976580796	0.924424694752692	0.108394255853397	-0.261020537111435	-1.05638126215856	47	STX2; VAMP8; SNAP23; RAB12; STX3; BTK; SYK; CPLX3; VAMP7; SV2A; SNX4; P2RX1; SYT1; STXBP5; RAB3C; CTBP2	1	0.924424694752692
Brain_Caudate_basal_ganglia	GOBP_EXOCYTOSIS	0.0550856861814679	0.597554500327605	0.321775918075361	-0.199522166719144	-1.16371842896703	486	SCIN; LLGL2; SERPINA1; STX2; ALOX5; CTSS; SLC15A4; MAN2B1; F13A1; JAGN1; SERPINF2; SLPI; VAMP8; CTSC; DOK3; MANBA; FCGR2A; PYCARD; CYBB; CXCR1; MMP25; MCEMP1; CXCR2; OSCAR; ARHGAP9; DYNLL1; FCGR3B; C3; DGAT1; GMFG; EXOC3; GHDC; ACLY; HP; FGL2; NPC2; CAND1; SNAP23; CAB39; S100P; CD177; OLR1; PRAM1; TMSB4X; ITGAX; S100A12; CFD; DYNLT1; RAB12; RAB11B; FCGR2B; IDH1; BRPF3; CHGA; SYT13; STAM; CYFIP1; SELL; LIN7A; GLIPR1; RAB9A; ARPC5; STX3; BTK; KIT; CADPS; RNASET2; PGRMC1; SYNGR3; ITGAL; CDA; BST2; SLC2A3; LILRB2; CAT; SYK; CPPED1; RNASE2; RAB37; YPEL5; SCAMP1; RAB26; GRN; CPLX3; MICAL1; FUCA1; APP; PGLYRP1	1	0.597554500327605
Brain_Caudate_basal_ganglia	GOBP_EXPLORATION_BEHAVIOR	0.637236084452975	1	0.0647943366000727	0.31767860171996	0.859604551319141	12	TNR; EIF4A3; NLGN2; APOE; ATP1A2; JPH3	1	1
Brain_Caudate_basal_ganglia	GOBP_EXPORT_ACROSS_PLASMA_MEMBRANE	0.472850678733032	0.994601413329864	0.088894528862045	-0.269621704896026	-0.989347507395958	30	KCNE4; KCNA5; RALBP1; ATP1B1; ABCG2; GJA1; KCNE3; ATP1A3; ABCC5; SLC35G1; SLC22A5; SLC40A1; ATP1B3; SLC15A2	1	0.994601413329864
Brain_Caudate_basal_ganglia	GOBP_EXTERNAL_ENCAPSULATING_STRUCTURE_ORGANIZATION	0.899736147757256	1	0.0635007968065945	-0.161182499079025	-0.823180541788744	151	CTSS; AEBP1; CCN2; FMOD; SERPINF2; LOXL3; MMP25; FLOT1; ITGB8; RB1; PLOD3; RGCC; ITGAX; ITGAL; MATN3; COL1A1; CCN1; GFOD2; TMPRSS6; MMP17; APP; MPV17; ADAMTSL5; COLGALT1; ADAMTS10; COL3A1; FBLN1; MMP15; BMP2; LAMB1; CTSG; KAZALD1; GAS6; HAS3; TCF15; COL4A1; ITGAM; LCP1; P3H4; MIA; MELTF	1	1
Brain_Caudate_basal_ganglia	GOBP_EXTRACELLULAR_MATRIX_ASSEMBLY	0.25414364640884	0.879005524861879	0.114266502484433	0.372347338137657	1.1710351480648	20	DAG1; CLASP1; EFEMP2; TNXB; LAMB3; SOX9; AGT; MFAP4; EMILIN1	1	0.879005524861879
Brain_Caudate_basal_ganglia	GOBP_EXTRACELLULAR_MATRIX_DISASSEMBLY	0.110720562390158	0.689240190319549	0.176694268938498	0.373757583274502	1.32496770567071	29	CAPN2; LRP1; BSG; CLASP1; DDR1; CST3; MMP19; CAPNS1; IL6; ETS1	1	0.689240190319549
Brain_Caudate_basal_ganglia	GOBP_EXTRACELLULAR_VESICLE_BIOGENESIS	0.970093457943925	1	0.0439759278026345	0.21111987166414	0.559625841887988	11	HGS; CHMP2A; ARRDC1; TSG101; RAB11A; SDC4	1	1
Brain_Caudate_basal_ganglia	GOBP_EXTRINSIC_APOPTOTIC_SIGNALING_PATHWAY	0.995098039215686	1	0.0366082221336689	0.138862853035856	0.638665203991007	115	IL33; TNFSF12; TNF; HMGB2; PELI3; DAB2IP; IL1B; RIPK1; ACVR1B; CASP9; RAF1; BLOC1S2; AGT; BAG3; CYLD; PDPK1; CTTN; TRAF1; IL1A; CTNNA1; BIRC6; THBS1; INHBA; SH3RF1; CIB1; TNFSF10; BCL2L12; ICAM1; CFLAR; RNF41; TMBIM1; MKNK2; LGALS3; BCL10; GSTP1; TNFRSF10B	1	1
Brain_Caudate_basal_ganglia	GOBP_EXTRINSIC_APOPTOTIC_SIGNALING_PATHWAY_VIA_DEATH_DOMAIN_RECEPTORS	0.983796296296296	1	0.0531298054705469	-0.149583351342669	-0.616791553905324	51	BCL2L1; TMC8; DEDD; GABARAP; STK4; PMAIP1; CASP8AP2; HGF; ITPRIP; DEDD2; TNFRSF10C; MADD; RNF34; SKIL	1	1
Brain_Caudate_basal_ganglia	GOBP_EYE_MORPHOGENESIS	0.850771869639794	1	0.0460457683018055	0.192201657733034	0.789449998224435	55	NOTCH2; GDF11; VSX1; WNT2B; ABI2; PTF1A; ZHX2; TSKU	1	1
Brain_Caudate_basal_ganglia	GOBP_EYE_PHOTORECEPTOR_CELL_DEVELOPMENT	0.080082135523614	0.65039461714955	0.227987202850442	-0.551916376999495	-1.48348289903594	10	CRB2; MYO7A; CABP4; CRB1; NAGLU	1	0.65039461714955
Brain_Caudate_basal_ganglia	GOBP_EYE_PHOTORECEPTOR_CELL_DIFFERENTIATION	0.252699784017279	0.877354645354645	0.12563992130984	-0.380349776501344	-1.15050411320231	15	CRB2; MYO7A; CABP4; CRB1	1	0.877354645354645
Brain_Caudate_basal_ganglia	GOBP_FACE_DEVELOPMENT	0.848484848484848	1	0.0568864160475701	-0.22905189824026	-0.741965639422994	19	MSX1; COL1A1; CRISPLD1; PLEKHA1; RAB3GAP1; MKKS; PDGFRA; TIPARP; CLDN5	1	1
Brain_Caudate_basal_ganglia	GOBP_FATTY_ACID_BETA_OXIDATION	0.000733803369893245	0.0745200741383076	0.477270815362862	0.474092854352109	1.88513947837618	47	ECHS1; IVD; MECR; GCDH; CPT2; PLIN5; CRAT; ACAA2; HADHA; ACADL; ACACB; ACADS; DECR2; CPT1A; EHHADH; HSD17B10; FABP1; DECR1; ECHDC2; PPARD; ECI2; ECH1; SESN2; BDH2; HADHB; ACOX2; AKT2	1	0.0745200741383076
Brain_Caudate_basal_ganglia	GOBP_FATTY_ACID_BETA_OXIDATION_USING_ACYL_COA_OXIDASE	0.238834951456311	0.866230412842683	0.122107920287081	0.47412133551532	1.20611591268791	10	CRAT; DECR2; EHHADH; ECI2; ACOX2; CROT	1	0.866230412842683
Brain_Caudate_basal_ganglia	GOBP_FATTY_ACID_BIOSYNTHETIC_PROCESS	0.122719734660033	0.710397966660561	0.161978948883402	0.281113290105955	1.21786238185813	78	MECR; MGLL; ELOVL2; WDTC1; PRKAG1; ACADL; ACACB; ABHD2; DECR2; PTGES; ADIPOR1; ACSBG1; FADS3; TECR; PRKAG2; IL1B; NR1H3; LIAS; PTGES2; PTGDS	1	0.710397966660561
Brain_Caudate_basal_ganglia	GOBP_FATTY_ACID_CATABOLIC_PROCESS	0.000749778395405104	0.0745560891930951	0.477270815362862	0.442095990520491	1.82780368168931	58	ECHS1; IVD; MECR; GCDH; CPT2; PLIN5; LPIN3; CRAT; ACAA2; HADHA; ACADL; ACACB; ACADS; ABHD2; DECR2; CPT1A; EHHADH; HSD17B10; FABP1; DECR1; ALDH3A2; ECHDC2; PPARD; ECI2; ECH1; SESN2; BDH2	1	0.0745560891930951
Brain_Caudate_basal_ganglia	GOBP_FATTY_ACID_DERIVATIVE_BIOSYNTHETIC_PROCESS	0.846994535519126	1	0.0489954089862481	0.220129942784932	0.762531567505564	28	ELOVL2; GCDH; HMGCL; ACSBG1; TECR	1	1
Brain_Caudate_basal_ganglia	GOBP_FATTY_ACID_DERIVATIVE_METABOLIC_PROCESS	0.71326164874552	1	0.0561766586307176	0.228068908172506	0.842704803756091	36	ELOVL2; CYP4F3; GCDH; HMGCL; ACSBG1; TECR; LYPLA2	1	1
Brain_Caudate_basal_ganglia	GOBP_FATTY_ACID_HOMEOSTASIS	0.184154175588865	0.806278672783527	0.149207542435322	-0.459760728487155	-1.26225002602156	11	MLXIPL; DGAT1; POLD1; SIRT1	1	0.806278672783527
Brain_Caudate_basal_ganglia	GOBP_FATTY_ACID_METABOLIC_PROCESS	0.00591047464090818	0.204425329427933	0.407017918923954	0.290557337247984	1.45218434196529	186	ECHS1; IVD; MECR; MGLL; ELOVL2; CYP4F3; GCDH; WDTC1; CPT2; PRKAG1; ACADSB; CES2; PLIN5; LPIN3; CRAT; ACAA2; HADHA; ACADL; GPAM; EPHX1; ACACB; ACADS; ACSF2; ABHD2; DECR2; PTGES; ADIPOR1; CPT1A; ACSBG1; FADS3; TECR; LYPLA2; PRKAG2; IL1B; NR1H3; PLAA; ZADH2; APPL2; LIAS; EHHADH; PTGES2; PTGDS; SOX9; HSD17B10; DAGLA; FABP1; RGN; DECR1; ALDH3A2; SLC27A1; GSTZ1; TRIB3; APOC1; ECHDC2; PPARD; CRYL1; ECI2; PTGS2; ECH1; LPL; OXSM; SESN2; CYP1B1; BDH2; SLC27A3; PLA2G5	1	0.204425329427933
Brain_Caudate_basal_ganglia	GOBP_FATTY_ACID_TRANSMEMBRANE_TRANSPORT	0.520947176684882	1	0.0721797965581253	0.290277337961453	0.960501981399219	24	CPT2; SLC1A2; ACACB; CPT1A; PRKAG2; SLC27A1; THBS1; SLC25A22; PRKAA2; AKT2	1	1
Brain_Caudate_basal_ganglia	GOBP_FATTY_ACID_TRANSPORT	0.90327868852459	1	0.0412376090540066	0.17911578607949	0.765369898335505	71	CPT2; SLC1A2; ACACB; PTGES; CPT1A; EPRS1; PRKAG2; IL1B; TSPOAP1; DRD4; FABP1; ADORA2A; SLC27A1; PPARD; VAMP2; GLS2; APOE; SLC27A3; PLA2G5; THBS1; SLC25A22; PLA2G4F; PRKAA2	1	1
Brain_Caudate_basal_ganglia	GOBP_FATTY_ACYL_COA_BIOSYNTHETIC_PROCESS	0.371057513914657	0.937818426200211	0.0913924325943768	0.367606732221403	1.08107081552661	15	ELOVL2; GCDH; ACSBG1; TECR	1	0.937818426200211
Brain_Caudate_basal_ganglia	GOBP_FATTY_ACYL_COA_METABOLIC_PROCESS	0.788213627992634	1	0.052805004567129	0.239870888149801	0.75439572745674	20	ELOVL2; GCDH; ACSBG1; TECR	1	1
Brain_Caudate_basal_ganglia	GOBP_FAT_CELL_DIFFERENTIATION	0.12565445026178	0.710397966660561	0.204294756516886	-0.252458891175894	-1.21955034497115	109	ZBTB16; ALOX5; OSBPL11; FLCN; GPS2; TRIM32; TMEM64; TAF8; SMAD6; MEX3C; ZNF385A; NAPEPLD; CEBPB; JDP2; FFAR2; CREB1; CREBL2; SIRT1; MEDAG; STK4; CCDC85B; VSTM2A; ARL4A; ZBTB7B; BMP2; MED1; INHBB; CCDC71L; HES1; RUNX1T1; NOCT; ATAT1; ZFP36; RETN; DUSP10; RGS2; CTBP2; PEX11A; SREBF1; MKKS; STEAP4; BBS2; CLIP3; FRZB; FBXO9; GATA2; KLF4; CBY1; LRG1; LRP5; PDGFRA	1	0.710397966660561
Brain_Caudate_basal_ganglia	GOBP_FAT_SOLUBLE_VITAMIN_METABOLIC_PROCESS	0.272222222222222	0.890203144158094	0.110122263835536	0.370212717424126	1.15242678362586	19	CYP11A1; CYP4F3; TNF	1	0.890203144158094
Brain_Caudate_basal_ganglia	GOBP_FC_EPSILON_RECEPTOR_SIGNALING_PATHWAY	0.978861788617886	1	0.0371479221137289	0.154491088977437	0.677776037459922	85	PSMD1; TAB3; PSMC3; PSMF1; LAT; PLCG1; PSMD13; IGKV4.1; NFATC1; GRB2; PSME4; SHC1; PSMD7; PDPK1; PSMB1; PSMA7; PSMC1; PSMD3; IGKV1.39; PSMA5	1	1
Brain_Caudate_basal_ganglia	GOBP_FC_RECEPTOR_MEDIATED_STIMULATORY_SIGNALING_PATHWAY	0.998363338788871	1	0.0365314928349125	0.119810342597988	0.522096782006697	80	BRK1; LIMK1; ELMO2; ARPC2; ARPC4	1	1
Brain_Caudate_basal_ganglia	GOBP_FC_RECEPTOR_SIGNALING_PATHWAY	1	1	0.0347904098478036	0.131281473692414	0.620071352992085	132	BRK1; PSMD1; LIMK1; TAB3; ELMO2; ARPC2; PSMC3; ARPC4; PSMF1; LAT; PLCG1; PSMD13; IGKV4.1; APPL2; NFATC1; GRB2; PSME4; BAIAP2; SHC1; PSMD7; PDPK1; PSMB1; PSMA7; DOCK1; PSMC1; FCGR1B; PSMD3; WASF2; IGKV1.39; PLD2; PSMA5	1	1
Brain_Caudate_basal_ganglia	GOBP_FEAR_RESPONSE	0.894927536231884	1	0.0462302524077616	0.217492622591781	0.663532103341033	17	USP46; NR2E1; DRD4	1	1
Brain_Caudate_basal_ganglia	GOBP_FEEDING_BEHAVIOR	0.89612676056338	1	0.0448645113168564	0.196342932684239	0.715956095404774	34	CNTFR; USP46; CPT1A; POU4F1; P2RY1	1	1
Brain_Caudate_basal_ganglia	GOBP_FEMALE_GAMETE_GENERATION	0.371158392434988	0.937818426200211	0.105920292736253	-0.251280473306303	-1.04232856263361	53	FBXO5; ATM; ANG; ZFX; H3.3A; SPIRE1; ZNF830; TOB2; PRKAR1A; SIRT1; MARF1	1	0.937818426200211
Brain_Caudate_basal_ganglia	GOBP_FEMALE_MEIOTIC_NUCLEAR_DIVISION	0.257796257796258	0.882035386631717	0.121543282035469	-0.409407486959011	-1.16734098071942	12	FBXO5; ATM; SPIRE1; PRKAR1A; MARF1	1	0.882035386631717
Brain_Caudate_basal_ganglia	GOBP_FEMALE_SEX_DIFFERENTIATION	0.0337765520678286	0.445346638176094	0.321775918075361	-0.340357661451614	-1.41182682193435	53	EIF2B2; EIF2B5; ATM; ARRB2; ANG; ZFX; CEBPB; IDH1; ZNF830; KITLG; KIT; SIRT1; TAF4; AXL; SMAD4; INHBB; PLEKHA1; TYRO3; RETN; LHFPL2; NUPR1; EIF2B4	1	0.445346638176094
Brain_Caudate_basal_ganglia	GOBP_FERTILIZATION	0.326340326340326	0.906649570823093	0.11331290842208	-0.254081552513782	-1.06998016367947	56	STX2; SERPINA5; ACRBP; SPACA6; ZFX; KLK14; H3.3A; TRPC3; CCT5; UBE2Q1; CLGN; FOLR2; ROPN1B; GLRB; CRKL; SMAD4	1	0.906649570823093
Brain_Caudate_basal_ganglia	GOBP_FIBRINOLYSIS	0.886509635974304	1	0.0543434390269162	-0.249902912653047	-0.686095915667106	11	SERPINF2	1	1
Brain_Caudate_basal_ganglia	GOBP_FIBROBLAST_APOPTOTIC_PROCESS	0.137214137214137	0.736401140365588	0.172324344900946	-0.464866850054476	-1.32547191229277	12	BTG1; IER3IP1; CUL3; GAS6; API5; BAK1; PIK3CA; MYC; STK17B; STK17A	1	0.736401140365588
Brain_Caudate_basal_ganglia	GOBP_FIBROBLAST_GROWTH_FACTOR_RECEPTOR_SIGNALING_PATHWAY	0.561312607944732	1	0.0658311958368866	0.233661321322031	0.952276958926807	53	FGFBP3; POLR2G; GPC1; FIBP; POLR2A; SPRY4; POLR2K; RBFOX2; GRB2; FGFRL1; SULF2; SPRED1; FLRT1; HNRNPA1; THBS1; CEP57; NCBP1; DSTYK; CBL; PTPN11; PRKD2; NOG; NGFR; FGFR1; POLR2J; POLR2B; SPRY2	1	1
Brain_Caudate_basal_ganglia	GOBP_FIBROBLAST_MIGRATION	0.902173913043478	1	0.0542315935495841	-0.199881217775816	-0.718036376551189	26	CLN3; RCC2; CCN3; ADIPOR2	1	1
Brain_Caudate_basal_ganglia	GOBP_FIBROBLAST_PROLIFERATION	0.195899772209567	0.82295654262821	0.149207542435322	-0.30753932130902	-1.19895860051741	40	CCNA2; WNT7B; TRIM32; BMI1; CD74; PAWR; CREB1; LIG4; MORC3; ZMPSTE24; SPHK1; WAPL; GAS6; DHX9; NUPR1; MED31; S100A6	1	0.82295654262821
Brain_Caudate_basal_ganglia	GOBP_FILOPODIUM_ASSEMBLY	0.251152073732719	0.877354645354645	0.130777137971974	-0.301084527838661	-1.12958739402448	34	FXR1; SRGAP2; ARAP1; CDC42; SH3BP1; FGD2	1	0.877354645354645
Brain_Caudate_basal_ganglia	GOBP_FLUID_TRANSPORT	0.856531049250535	1	0.0559428593065705	-0.260130576250453	-0.714175453222316	11	EDN1; AQP6	1	1
Brain_Caudate_basal_ganglia	GOBP_FOAM_CELL_DIFFERENTIATION	0.34640522875817	0.917022826878949	0.105125131597001	-0.326308709382262	-1.07275598336511	20	IL18; ALOX15B; NFKBIA	1	0.917022826878949
Brain_Caudate_basal_ganglia	GOBP_FOCAL_ADHESION_ASSEMBLY	0.0154630460202716	0.313392243875898	0.380730400722792	0.401742849727048	1.5442426817814	42	LDB1; BCR; PTPRA; LRP1; CLASP1; EPB41L5; TRIP6; DLC1; PIP5K1A; FAM107A; PDPK1; CTTN; PPM1F; TSC1; THBS1; DMTN; THSD1; FERMT2; ACTG1; LIMS1; MACF1; CORO2B	1	0.313392243875898
Brain_Caudate_basal_ganglia	GOBP_FOLIC_ACID_CONTAINING_COMPOUND_METABOLIC_PROCESS	0.426716141001855	0.979661443483336	0.0835990603684159	0.342793452384674	1.02555266001938	16	PIPOX; ALDH1L1; FPGS; MTHFR; SLC46A1; GCH1; GART; FTCD	1	0.979661443483336
Brain_Caudate_basal_ganglia	GOBP_FOLIC_ACID_METABOLIC_PROCESS	0.589251439539348	1	0.0686325631836726	0.331947214175847	0.898213900962721	12	ALDH1L1; FPGS; MTHFR; SLC46A1	1	1
Brain_Caudate_basal_ganglia	GOBP_FOREBRAIN_CELL_MIGRATION	0.350993377483444	0.921611721611722	0.105125131597001	-0.29193482799247	-1.06467558469509	28	CXCR4; SRGAP2; P2RY12; POU3F3; AXL; CDK5R1; LAMB1; FBXO45; DRD1; POU3F2; RTN4; TYRO3	1	0.921611721611722
Brain_Caudate_basal_ganglia	GOBP_FOREBRAIN_DEVELOPMENT	0.917057902973396	1	0.0383995813369433	0.16067103880057	0.787025595218394	161	ATP2B4; ATF5; LRP1; WNT2B; NIN; SECISBP2; FEZF2; UBB; EZH1; POU4F1; ARHGAP35; NR2E1; OPHN1; ZNF335; TSKU; KDM1A; DAB2IP; SHANK3; TNR; PTN; RRM1; PHACTR1; DLC1; ETS1; DOCK7; NDEL1; WNT1; GSX2; BNIP3; SMO; KDM6B; ZMIZ1; HTR6; EFNA2; TSC1; H2AX; BTG2; BCAN; PLXNA3; GLI3; NOTCH1; ATP1B2; WNT7A; NRP2; GNAO1; INHBA	1	1
Brain_Caudate_basal_ganglia	GOBP_FOREBRAIN_GENERATION_OF_NEURONS	0.207650273224044	0.837755328596803	0.127505315300183	0.366634947411405	1.21316254280111	24	ATF5; FEZF2; UBB; NR2E1; SHANK3; GSX2; ZMIZ1; PLXNA3; GLI3; NRP2; INHBA	1	0.837755328596803
Brain_Caudate_basal_ganglia	GOBP_FOREBRAIN_NEURON_DEVELOPMENT	0.322330097087379	0.904400109141936	0.102449405629826	0.43944498719228	1.11790284912504	10	ATF5; UBB; ZMIZ1; PLXNA3; NRP2	1	0.904400109141936
Brain_Caudate_basal_ganglia	GOBP_FOREBRAIN_REGIONALIZATION	0.40952380952381	0.969571995464852	0.0873098257637931	0.362800809325384	1.03302465235086	14	WNT2B; FEZF2; WNT1; GSX2; GLI3; SIX3; FEZF1; ADGRG1; EMX2; SHH	1	0.969571995464852
Brain_Caudate_basal_ganglia	GOBP_FORMATION_OF_CYTOPLASMIC_TRANSLATION_INITIATION_COMPLEX	0.125233644859813	0.710397966660561	0.170932335370056	0.521726353641446	1.38296574164381	11	EIF3M; EIF3L; EIF3F; EIF3C	1	0.710397966660561
Brain_Caudate_basal_ganglia	GOBP_FORMATION_OF_PRIMARY_GERM_LAYER	0.456221198156682	0.990693256961712	0.0919686140000427	-0.250167581654378	-0.990518042417301	43	CRB2; TBX6; PAF1; DUSP1; HSBP1; PRKAR1A; TAL1; ATOH8; GJA1; MMP15; LAMB1	1	0.990693256961712
Brain_Caudate_basal_ganglia	GOBP_G0_TO_G1_TRANSITION	0.00764411397786591	0.226617118114	0.407017918923954	-0.500395940296205	-1.74089917380176	24	CCN2; MAX; EPC1; BMI1; SUZ12; RNF2; EED; UXT; E2F6	1	0.226617118114
Brain_Caudate_basal_ganglia	GOBP_G2_DNA_DAMAGE_CHECKPOINT	0.406382978723404	0.965488281456848	0.0940503465727813	-0.352633585948891	-1.01910275160604	13	ATM; NBN	1	0.965488281456848
Brain_Caudate_basal_ganglia	GOBP_GAMETE_GENERATION	0.337730870712401	0.912773173929254	0.119348440591015	-0.192338502006545	-1.03077371317475	211	ZBTB16; PROK2; SERPINA5; RAD23B; FBXO5; ANGPT2; ADAM28; ACRBP; PICK1; ATM; DYNLL1; TDRD6; TBP; ANG; TMEM119; ZFX; RNF2; PAIP2; H3.3A; CLOCK; OSBP2; IFT20; SPIRE1; ZNF830; DEDD; ACVR2A; TOB2; PRKAR1A; KIT; SIRT1; UBE2B; CXADR; VCX; MARF1; HOOK1; CALR; YY1; ZNF628; KDM2B; PANK2; MCM8; ROPN1B; GJA1; WDR33; GGT5; AXL; ETV6; ZMYND15; CRKL; SMAD4; INHBB; HERC4; PLEKHA1; PABPC1L; ATAT1; WASHC5; SLC26A8; TYRO3; CCIN; AGFG1; RGS2; SPIRE2; CHD5; BMP4	1	0.912773173929254
Brain_Caudate_basal_ganglia	GOBP_GAMMA_AMINOBUTYRIC_ACID_SIGNALING_PATHWAY	0.91220556745182	1	0.0530212512043078	-0.238666844409739	-0.655247853721575	11	GABRE; ATF4; GABRA1	1	1
Brain_Caudate_basal_ganglia	GOBP_GANGLIOSIDE_METABOLIC_PROCESS	0.0188086714613989	0.334976824198719	0.352487857583619	0.613350894662176	1.659662368673	12	NEU3; CLN6; ST6GALNAC6; ST3GAL1; GM2A	1	0.334976824198719
Brain_Caudate_basal_ganglia	GOBP_GASTRULATION	0.414572864321608	0.970083478743655	0.102821842840815	-0.230685156460273	-1.01213647267253	70	IL10; CRB2; TBX6; APLNR; PAF1; DUSP1; HSBP1; RNF2; ACVR2A; PRKAR1A; TAL1; CUL3; TASOR; ATOH8; GJA1; MMP15; TGIF2; LAMB1; SMAD4	1	0.970083478743655
Brain_Caudate_basal_ganglia	GOBP_GASTRULATION_WITH_MOUTH_FORMING_SECOND	0.646728971962617	1	0.0628003977812234	0.323059444741075	0.856349581486596	11	LDB1; MEGF8	1	1
Brain_Caudate_basal_ganglia	GOBP_GAS_TRANSPORT	0.0188086714613989	0.334976824198719	0.352487857583619	0.61320480169737	1.65926705662874	12	HBA2; HBB; HBM; HBG1; HBA1	1	0.334976824198719
Brain_Caudate_basal_ganglia	GOBP_GENERATION_OF_PRECURSOR_METABOLITES_AND_ENERGY	0.0863192182410423	0.663980738362761	0.193813302725311	0.236256881941084	1.20449767915006	223	PYGB; PINK1; ALDOA; ALDH4A1; CHCHD2; PRKAG1; GLDC; PFKL; FDXR; GYS1; ALDOC; DMAC2L; CIAPIN1; DLST; HMGCL; HSD17B6; ACO1; IDH2; PFKP; OGDHL; ALDH1B1; NUP210; PHKA1; PFKFB4; NUP188; STOML2; SLC25A25; ENTPD5; PRDM16; SDHD; MYBBP1A; FECH; PGD; PRKAG2; ENO1; MT.ATP8; TRAP1; NUP214; NUP85; NOS2; NUP155; GYG1; DHTKD1; TP53; ISCU; PPP1R3E; SIRT3; POLG2; DHRS3; PHB2; PRELID1; NHLRC1; MTFR1L; SEC13; NUP43; NUP107; VCP; BNIP3; SLC4A1; ALDH2; GPD1; MSH2; NUP58; PPARD	1	0.663980738362761
Brain_Caudate_basal_ganglia	GOBP_GENETIC_IMPRINTING	0.786948176583493	1	0.0547939500773363	0.280034121583079	0.757742586797429	12	RTF2; TRIM28; KDM1B; CTR9; PCGF3	1	1
Brain_Caudate_basal_ganglia	GOBP_GENE_SILENCING	0.0125984046486544	0.280991520504802	0.380730400722792	-0.295108723554212	-1.44519716307458	119	H3C10; RBM4; FXR1; MSL3; H19; MORF4L2; PUM2; BMI1; H2AC8; CNOT8; NUP160; SPACA6P.AS; H3.3A; HDAC5; CNOT2; H3C4; SPOUT1; RANBP2; RAN; DPY30; EED; PPM1D; SIRT1; UBE2B; MIR29B2CHG; MARF1; CNOT7; ZMPSTE24; H3C6	1	0.280991520504802
Brain_Caudate_basal_ganglia	GOBP_GENITALIA_DEVELOPMENT	0.352504638218924	0.92301012914854	0.0943563635421779	0.37032006212499	1.08905027159897	15	LGR4; SYCP2; ASB1; DNAJC19; PTPN11; PKD1; SRD5A1; SHH	1	0.92301012914854
Brain_Caudate_basal_ganglia	GOBP_GERM_CELL_DEVELOPMENT	0.183879093198992	0.806278672783527	0.163180127180689	-0.260866029985749	-1.17200643502321	77	ZBTB16; FBXO5; ANGPT2; ACRBP; ATM; DYNLL1; ANG; ZFX; RNF2; H3.3A; OSBP2; ZNF830; KIT; UBE2B; MARF1; HOOK1	1	0.806278672783527
Brain_Caudate_basal_ganglia	GOBP_GLANDULAR_EPITHELIAL_CELL_DEVELOPMENT	0.974082073434125	1	0.0503964322442957	-0.18925635633722	-0.572473627876276	15	CLOCK; CDH2; NKX2.2; BMP4; INSM1; GSK3A; GSK3B; BMP6; RARG; WNT5A; FASN; DLL1; PDPK1; SMO; PAX6	1	1
Brain_Caudate_basal_ganglia	GOBP_GLANDULAR_EPITHELIAL_CELL_DIFFERENTIATION	0.855579868708972	1	0.0570059526582387	-0.222176919037746	-0.737731157888124	21	CLOCK; CDH2; BMP2; HES1; NKX2.2; BMP4; ZBED6; INSM1; PERCC1	1	1
Brain_Caudate_basal_ganglia	GOBP_GLAND_DEVELOPMENT	0.934426229508197	1	0.0633597010643758	-0.157671145478987	-0.813917595332358	166	PCK1; PNPT1; IL10; SERPINA5; SALL1; HK2; WNT7B; ATM; CDC42; ALOX15B; CEBPB; ZBTB1; TSPO; MSX1; TGFBR3; CEBPG; CREB1; ZMPSTE24; ID2; CUL3; SOCS2; DUT; DBP; MPST; WNT10A; ZIC3; ORAI1; HAMP; CRKL; ZBTB7B; BMP2; IGSF3; SMAD4; MED1; RPS6KA1; POU3F2; HGF; HES1; GOT2; SOX2; RTN4; STAT5A	1	1
Brain_Caudate_basal_ganglia	GOBP_GLAND_MORPHOGENESIS	0.10896309314587	0.689240190319549	0.178219874951973	0.332078795288136	1.30749791537165	45	NOTCH2; DAG1; MDK; TNF; DDR1; IL6; PTN; SOX9; PHB2; SULF2; CSF1; PTCH1; SLC9A3R1; GLI3; NOTCH1; LAMA5; SCRIB; CFLAR; PLXNA1	1	0.689240190319549
Brain_Caudate_basal_ganglia	GOBP_GLIAL_CELL_APOPTOTIC_PROCESS	0.993839835728953	1	0.0471642455670861	-0.183472887890852	-0.493152410338907	10	RB1	1	1
Brain_Caudate_basal_ganglia	GOBP_GLIAL_CELL_DEVELOPMENT	0.563245823389022	1	0.0822054920415869	-0.224108979169715	-0.939168358473991	55	EIF2B2; IFNGR1; PICK1; EIF2B5; C1QA; NRROS	1	1
Brain_Caudate_basal_ganglia	GOBP_GLIAL_CELL_DIFFERENTIATION	0.942622950819672	1	0.0392758570896778	0.162753910175296	0.734844488612098	103	ERBB2; DAG1; HDAC11; MDK; LRP1; TNF; LGI4; GPC1; NR2E1; TNFRSF21; IL6; PTN; GSN; SOX9; PRMT5; ADORA2A; EGR2; GAP43; GSX2; BNIP3; SMO; AGER	1	1
Brain_Caudate_basal_ganglia	GOBP_GLIAL_CELL_MIGRATION	0.576158940397351	1	0.0768736734126542	-0.25256768305562	-0.921105054444764	28	SRGAP2; GPR183; P2RX4; P2RY12; CX3CR1; TSPO; TIAM1; CDK5R1; CRKL; LAMB1	1	1
Brain_Caudate_basal_ganglia	GOBP_GLIAL_CELL_PROLIFERATION	0.164510166358595	0.78225165285798	0.14641623786055	0.387878786638464	1.26117550696579	23	IL33; TNF; LGI4; IDH2; IL1B; IL6; PTN; CSF1; CX3CL1; GBA; NOTCH1	1	0.78225165285798
Brain_Caudate_basal_ganglia	GOBP_GLIOGENESIS	0.641160949868074	1	0.0806388495950661	-0.184736636834368	-0.924823069427261	136	CXCR4; EIF2B2; SRGAP2; IFNGR1; PPP1CC; PICK1; EIF2B5; GPR183; C1QA; NRROS; P2RX4; NAB1; P2RY12; CX3CR1; TSPO; CRB1; KLF15; CREB1; ZNF488; TAL1; GRN; APP; TIAM1; BOK; CDK5R1; CDH2; CRKL; BMP2; LAMB1; S100A8; POU3F2; HES1; NKX2.2; SOX2; RTN4; CSK; DUSP10; KCNJ10; EIF2B4; LDLR	1	1
Brain_Caudate_basal_ganglia	GOBP_GLOBAL_GENOME_NUCLEOTIDE_EXCISION_REPAIR	0.354359925788497	0.924424694752692	0.0940503465727813	0.369908070526866	1.08783867220773	15	PARP1; DDB1; UBB; GTF2H3	1	0.924424694752692
Brain_Caudate_basal_ganglia	GOBP_GLOMERULUS_DEVELOPMENT	0.669724770642202	1	0.0602484086158019	0.26853260591876	0.853355547755478	21	NOTCH2; LGR4	1	1
Brain_Caudate_basal_ganglia	GOBP_GLUCAN_BIOSYNTHETIC_PROCESS	0.62800875273523	1	0.072003313661988	-0.270124678607925	-0.8969401177524	21	IRS1; GCK; PPP1R3B; PHKG1; PGM2L1	1	1
Brain_Caudate_basal_ganglia	GOBP_GLUCOCORTICOID_METABOLIC_PROCESS	0.819417475728155	1	0.053457214108991	0.290670081597709	0.739434791257064	10	CYP11A1; DGKQ	1	1
Brain_Caudate_basal_ganglia	GOBP_GLUCOSAMINE_CONTAINING_COMPOUND_METABOLIC_PROCESS	0.797773654916512	1	0.0525898950623616	0.251348202939026	0.739173641055044	15	OGA; GNPDA2; CHST5	1	1
Brain_Caudate_basal_ganglia	GOBP_GLUCOSE_6_PHOSPHATE_METABOLIC_PROCESS	0.898128898128898	1	0.0523759084097997	-0.237940425806081	-0.678438032671043	12	HK2; GCK	1	1
Brain_Caudate_basal_ganglia	GOBP_GLUCOSE_CATABOLIC_PROCESS	0.3	0.897003920104536	0.102821842840815	0.372159181489041	1.14978031024823	18	ALDOA; PFKL; ALDOC; PFKP; ENO1; TP53	1	0.897003920104536
Brain_Caudate_basal_ganglia	GOBP_GLUCOSE_IMPORT	0.755196304849885	1	0.0655321029282414	-0.230614634205328	-0.837425282067906	29	HK2; IRS1; ADIPOR2; KLF15; CREBL2; SLC2A3	1	1
Brain_Caudate_basal_ganglia	GOBP_GLUCOSE_METABOLIC_PROCESS	0.825732899022801	1	0.0450442767152795	0.184580950217576	0.835613539182037	104	ALDOA; WDTC1; PFKL; C1QTNF12; ALDOC; TNF; ACACB; G6PC3; DDB1; ADIPOR1; CPT1A; PFKP; DGKQ; C1QTNF3; ENO1; DCXR; TP53; PPP1R3E; FAM3A	1	1
Brain_Caudate_basal_ganglia	GOBP_GLUTAMATE_METABOLIC_PROCESS	0.153136531365314	0.755326457828349	0.152144922367565	0.400583921227362	1.28252796135641	22	AADAT; ALDH4A1; ALDH18A1; FPGS; DGLUCY; ADHFE1; GLS2	1	0.755326457828349
Brain_Caudate_basal_ganglia	GOBP_GLUTAMATE_RECEPTOR_SIGNALING_PATHWAY	0.305010893246187	0.897003920104536	0.11331290842208	-0.30369356711778	-1.10493311264495	27	CLN3; HOMER3; GRIA4; GRIN2A; APP; TIAM1; CDK5R1; HOMER1; GRIA1; GRIK3; FMR1; KCNB1; GRIN1; FYN; GRIA2	1	0.897003920104536
Brain_Caudate_basal_ganglia	GOBP_GLUTAMATE_SECRETION	0.960264900662252	1	0.0520570030732099	-0.180238054034053	-0.627056005230146	24	SLC38A2; SLC1A1; GJA1; SYT1; CCK; RAB3GAP1; ADORA1; SNAP25; SLC1A7	1	1
Brain_Caudate_basal_ganglia	GOBP_GLUTAMINE_FAMILY_AMINO_ACID_CATABOLIC_PROCESS	0.0180234109661702	0.324625436005775	0.352487857583619	0.544443157882994	1.66100123027064	17	ALDH4A1; ATP2B4; FAH; ASRGL1; NOS2; ADHFE1; NOS1; GLS2; DDAH2	1	0.324625436005775
Brain_Caudate_basal_ganglia	GOBP_GLUTAMINE_FAMILY_AMINO_ACID_METABOLIC_PROCESS	0.165202108963093	0.78225165285798	0.142056643575821	0.313020383589087	1.2249276773697	44	AADAT; ALDH4A1; ATP2B4; ALDH18A1; FAH; ASRGL1; CAD; FPGS; NOS2; PYCR3; DGLUCY; ADHFE1; NOS1	1	0.78225165285798
Brain_Caudate_basal_ganglia	GOBP_GLUTAMINE_METABOLIC_PROCESS	0.438669438669439	0.984712508510243	0.0883594442500905	-0.346282675384595	-0.987353604332271	12	ASNSD1; SIRT4; CTPS1; CTPS2; GFPT1	1	0.984712508510243
Brain_Caudate_basal_ganglia	GOBP_GLUTATHIONE_METABOLIC_PROCESS	0.948434622467772	1	0.0443293451680314	0.182651646407827	0.626906821170157	27	GSS; EEF1G; GDAP1; PTGES2; GSTZ1; CNDP2; GSTO1; CHAC1; GSTM4; CLIC2; GSTP1	1	1
Brain_Caudate_basal_ganglia	GOBP_GLYCEROLIPID_BIOSYNTHETIC_PROCESS	0.807936507936508	1	0.0448645113168564	0.178493991241677	0.843868073406906	134	SLC44A2; AGPAT1; CAPN2; AGPAT3; PIGZ; PGAP3; DPM2; PLIN5; LPIN3; ETNPPL; PITPNM3; GPAM; ARF3; CDIPT; DGKQ; NR1H3; PIGB; ABHD4; AVIL; PISD; PIP4K2B; RGN; PIP4K2C; CSNK2B; SLC27A1; PIGW; PIP5K1A	1	1
Brain_Caudate_basal_ganglia	GOBP_GLYCEROLIPID_CATABOLIC_PROCESS	0.0948121645796064	0.674784691065941	0.193813302725311	0.374905097604759	1.34667652778968	31	MGLL; PLIN5; GPCPD1; ABHD2; PNPLA4; PNPLA5; LYPLA2; DAGLA; FABP1; APOC1; LPL; PLA2G5; DDHD2; PLA2G4F; PRDX6	1	0.674784691065941
Brain_Caudate_basal_ganglia	GOBP_GLYCEROLIPID_METABOLIC_PROCESS	0.751612903225806	1	0.0488970772260102	0.176075642185015	0.895400068696259	216	SLC44A2; AGPAT1; MGLL; CAPN2; AGPAT3; PIGZ; PGAP3; DPM2; PLIN5; LPIN3; LMF1; GPCPD1; ETNPPL; PITPNM3; HADHA; GPAM; PLCD4; ARF3; IMPA2; ABHD2; CDIPT; PNPLA4; PNPLA5; CPT1A; DGKQ; CISH; PLCG1; STOML2; LYPLA2; NR1H3; PIGB; ABHD4; AVIL; EFR3B; PISD; PIP4K2B; PHB2; DAGLA; FABP1; RGN; PIP4K2C; DGKI; CSNK2B; SLC27A1; PIGW; PIP5K1A; INPP5A; APOC1; GPD1; FAM126A; DNAJC19; SOCS1; DGKB; ARF1; LPL; PLCD1; APOE; INPP5K; SOCS3; DPM1; PLA2G5; MTMR12	1	1
Brain_Caudate_basal_ganglia	GOBP_GLYCEROPHOSPHOLIPID_CATABOLIC_PROCESS	0.93421052631579	1	0.0459538081039063	0.215706020461232	0.605045782122378	13	GPCPD1; APOC1; PLA2G5; PLA2G4F; PRDX6	1	1
Brain_Caudate_basal_ganglia	GOBP_GLYCEROPHOSPHOLIPID_METABOLIC_PROCESS	0.701086956521739	1	0.0774767547848578	-0.175718806219829	-0.919146334623041	180	CLN3; LPCAT2; SOCS4; PLEKHA8; INPP5D; TTC7A; ABHD6; ATM; STARD7; SACM1L; SOCS6; PLEKHA3; DBI; MTMR11; GDPD1; SOCS5; PLAAT4; PIGV; NAPEPLD; PLCB3; CHKB; PLCB2; PNPLA6; RUFY1; RAB4A	1	1
Brain_Caudate_basal_ganglia	GOBP_GLYCINE_METABOLIC_PROCESS	0.0560747663551402	0.600790480665951	0.261663521711573	0.568798531095522	1.50774228081842	11	SDSL; GLDC; GCSH; RIDA	1	0.600790480665951
Brain_Caudate_basal_ganglia	GOBP_GLYCOLIPID_BIOSYNTHETIC_PROCESS	0.413479052823315	0.970083478743655	0.0843144320642653	0.295645074824522	1.02411648083467	28	PIGZ; PGAP3; DPM2; ST6GALNAC6; ST3GAL1	1	0.970083478743655
Brain_Caudate_basal_ganglia	GOBP_GLYCOLYTIC_PROCESS_THROUGH_FRUCTOSE_6_PHOSPHATE	0.309833024118738	0.897798885422873	0.102080107662747	0.381580754986574	1.12216611347081	15	ALDOA; PFKL; ALDOC; PFKP; ENO1	1	0.897798885422873
Brain_Caudate_basal_ganglia	GOBP_GLYCOPROTEIN_BIOSYNTHETIC_PROCESS	0.950080515297907	1	0.0380842053196415	0.159565306512874	0.760476637622319	140	SLC35C2; OGA; ALG1; DPM2; FOXL1; IL33; DHDDS; ST6GALNAC6; ST3GAL1; DOLK; DDOST; EOGT; FKTN; ENTPD5; PHLDA1; GALNT4; FUT2; TRAK2; CANT1; GALNT10; EXTL3; MGAT2; ALG14; DOLPP1; B3GNT7; OSTC; SERP1; MUC6; BCAN; CHPF; GALNT2; DPM1	1	1
Brain_Caudate_basal_ganglia	GOBP_GLYCOPROTEIN_CATABOLIC_PROCESS	0.406909788867562	0.966258916549689	0.0880945010398517	0.381522712896412	1.03235993441725	12	OGA; GPC1; EDEM1; CST3; FBXO17	1	0.966258916549689
Brain_Caudate_basal_ganglia	GOBP_GLYCOPROTEIN_METABOLIC_PROCESS	0.575235109717868	1	0.059989249649033	0.192472086605173	0.950603038750001	169	SLC35C2; OGA; ALG1; RNF5; DPM2; GNPTAB; FOXL1; IL33; GPC1; DHDDS; ST6GALNAC6; ST3GAL1; DOLK; DDOST; RAB1B; EOGT; FKTN; EDEM1; ENTPD5; PHLDA1; RNF185; CST3; GALNT4; FUT2; TRAK2; CANT1; GALNT10; EXTL3; MGAT2; SULF2; ADAMTS13; FBXO17; ALG14; IDS; PPARD; DOLPP1; B3GNT7; OSTC; SERP1; MUC6; BCAN; CHPF; GALNT2; DPM1	1	1
Brain_Caudate_basal_ganglia	GOBP_GLYCOSIDE_METABOLIC_PROCESS	0.751605995717345	1	0.0621124188949471	-0.294989814706716	-0.809879744437652	11	AKR1C2	1	1
Brain_Caudate_basal_ganglia	GOBP_GLYCOSPHINGOLIPID_BIOSYNTHETIC_PROCESS	0.875239923224568	1	0.0498907356726307	0.25207049926699	0.682075995204114	12	ST6GALNAC6; ST3GAL1	1	1
Brain_Caudate_basal_ganglia	GOBP_GLYCOSPHINGOLIPID_METABOLIC_PROCESS	0.370304114490161	0.937813144709697	0.0894366833718621	0.294838074062451	1.05907205950346	31	NEU3; SMPD1; CLN6; ST6GALNAC6; ST3GAL1; GM2A	1	0.937813144709697
Brain_Caudate_basal_ganglia	GOBP_GLYCOSYLATION	0.485576923076923	0.997764029721205	0.0692836467392548	0.214335279426161	0.97929551977637	108	SLC35C2; OGA; ALG1; PIGZ; DPM2; CLN5; DHDDS; ST6GALNAC6; ST3GAL1; DOLK; DDOST; EOGT; FKTN; ENTPD5; PIGB; GALNT4; FUT2; TRAK2; GALNT10; EXTL3; MGAT2; ALG14; DOLPP1; B3GNT7; OSTC; SERP1; GBA; MUC6; GALNT2; DPM1	1	0.997764029721205
Brain_Caudate_basal_ganglia	GOBP_GLYCOSYL_COMPOUND_BIOSYNTHETIC_PROCESS	0.0605504587155963	0.605217033963912	0.248911114434702	0.461737769322507	1.46733200503334	21	TK2; NT5E; TYW5; IMPDH2; CAD; DHODH; ADA2	1	0.605217033963912
Brain_Caudate_basal_ganglia	GOBP_GLYCOSYL_COMPOUND_CATABOLIC_PROCESS	0.572222222222222	1	0.0683110858318647	0.296711996510484	0.923628054111526	19	NT5E; NUDT18; ADA2; NAGA; FUCA2; GBA; NT5C3A	1	1
Brain_Caudate_basal_ganglia	GOBP_GLYCOSYL_COMPOUND_METABOLIC_PROCESS	0.481989708404803	0.997060535072144	0.0730744399126987	0.238820555490827	0.980932679415633	55	TK2; NT5E; NUDT18; NT5C2; GMPR2; TYW5; IMPDH2; CAD; DHODH; GTPBP1; ADA2; NAGA	1	0.997060535072144
Brain_Caudate_basal_ganglia	GOBP_GOLGI_ORGANIZATION	0.251764705882353	0.877354645354645	0.132147260608774	-0.264075158917651	-1.12404796158467	59	PDE4DIP; GOLPH3L; CDC42; RAB29; COG7; BAG5; TRAPPC8; BLZF1; HOOK1; DNAJC28; TMED1; EHD3; COG2; TRIP11; UBXN2A	1	0.877354645354645
Brain_Caudate_basal_ganglia	GOBP_GOLGI_TO_PLASMA_MEMBRANE_PROTEIN_TRANSPORT	0.264642082429501	0.887034170952253	0.122679189568808	-0.327699183015527	-1.13198811286638	23	CLN3; GOLPH3L; BLZF1; GGA3; RAB26; SYS1; GGA2; CSK; VAMP5; BBS2; KRT18; PREPL	1	0.887034170952253
Brain_Caudate_basal_ganglia	GOBP_GOLGI_TO_PLASMA_MEMBRANE_TRANSPORT	0.504587155963303	1	0.0860347242455604	-0.264763988750064	-0.982136291033665	32	CLN3; GOLPH3L; BLZF1; GGA3; RAB26; SYS1; GGA2; CSK; VPS35L; VAMP5; BBS2; KRT18; PREPL	1	1
Brain_Caudate_basal_ganglia	GOBP_GOLGI_VESICLE_TRANSPORT	0.747967479674797	1	0.0739901439101342	-0.171450892452283	-0.896572854270974	179	CLN3; SERPINA1; VAMP8; CTSC; TRAPPC3; PICK1; GOLPH3L; BICD2; AP4M1; DYNLL1; COG7; SNAP23; BET1; TRAPPC8; TRAPPC2; CTAGE3P; BLZF1; SPIRE1; ERGIC3; CEP19; GGA3; IER3IP1; SPAST; DNAJC28; CUL3; TMED1; SNX3; SCAMP1; RAB26; EHD3; KDELR3; RABIF; COG2; VAMP7; SNX2; CNIH2; TRIP11; VPS13A; SYS1; CNIH1; SCAMP2; GAS6; TMED2; GGA2; CSK; GRIA1; VPS35L; SPIRE2; TRAPPC1; CNIH4; TMEM115; KIFAP3; RANGRF	1	1
Brain_Caudate_basal_ganglia	GOBP_GPI_ANCHOR_METABOLIC_PROCESS	0.266666666666667	0.8895600577324	0.11331290842208	0.414053573225324	1.17895974193406	14	PIGZ; PGAP3; DPM2	1	0.8895600577324
Brain_Caudate_basal_ganglia	GOBP_GRANULOCYTE_CHEMOTAXIS	0.817102137767221	1	0.0630790410571939	-0.193420118831283	-0.817011560069134	58	C5AR2; CSF3R; CXCR1; CXCR2; S100A12; CD74; EDN1; CXADR; PREX1; SYK; EDN3	1	1
Brain_Caudate_basal_ganglia	GOBP_GRANULOCYTE_DIFFERENTIATION	0.262222222222222	0.884090265004807	0.125033367555272	-0.359246045960085	-1.13266767943784	17	JAGN1; EVI2B; INPP5D; HCLS1; TAL1	1	0.884090265004807
Brain_Caudate_basal_ganglia	GOBP_GRANULOCYTE_MIGRATION	0.516372795969773	1	0.0899860794997137	-0.22141005913287	-0.967323639151314	69	C5AR2; JAGN1; CSF3R; CXCR1; CXCR2; CD177; S100A12; CD74; EDN1; CXADR; PREX1; SYK; EDN3	1	1
Brain_Caudate_basal_ganglia	GOBP_GROWTH	0.215686274509804	0.849382716049383	0.158514105424824	-0.188291089400783	-1.08344158199263	427	IGFBP1; IGFBP3; PNPT1; CXCR4; TMC8; SOCS4; SPART; SALL1; WNT7B; FLCN; ATM; KCTD21; SGK1; SOCS6; RB1; CDC42; TRIM32; MORF4L2; EPC1; BTG1; N6AMT1; BNIPL; TAF8; SEMA7A; PI16; ALOX15B; MEX3C; NBN; C9orf72; EPB41L3; NRN1L; SOCS5; WFDC1; ZFX; H3.3A; KLF2; DNAJB2; CPNE9; EIF4G2; SIPA1; EDN1; KAT2A; SERTAD3; CYFIP1; ZNF830; MSX1; TGFBR3; CCN3; CTDP1; FZD9; PRMT2; CLSTN1; ADIPOR2; MT1H; PRKAR1A; CREB1; CRLF3; CRYAB; SIRT1; KPNA1; CDA; ING3; BST2; PAK4; PTPRS; ZMPSTE24; UCN; SOCS2; YY1; ACTL6A; NSMCE3; ING5; PPP1R13L; SPOCK1; APP; STK4; URI1; TIAM1; ARHGAP4; MINAR1; CCDC85B; BRMS1L; KDM2B; GJA1; HAMP; SPHK1; CDK5R1; APBB2; TCHP; MFSD2A; FLRT3; IGFBP4; CRKL; GNAS; SMAD4; MED1; NME6; S100A8; MT1F; RPS6KA1; SYT1; ITSN2; POU3F2; LRP4; ALCAM; MAP2K4; PLEKHA1; SDCBP; KAZALD1; GAS6; TMED2; IST1; SOX2; RTN4; DCLK1; STAT5A; PAK2	1	0.849382716049383
Brain_Caudate_basal_ganglia	GOBP_GTP_METABOLIC_PROCESS	0.522483940042827	1	0.080419996876154	-0.343622205105056	-0.943397533675081	11	RAB23; RAN; NME3; NME6; GNAI3; AK3	1	1
Brain_Caudate_basal_ganglia	GOBP_GUANOSINE_CONTAINING_COMPOUND_METABOLIC_PROCESS	0.701851851851852	1	0.0584693210386381	0.261295755163838	0.813381638517774	19	NUDT18; GMPR2; IMPDH2; GTPBP1; MPP1	1	1
Brain_Caudate_basal_ganglia	GOBP_G_PROTEIN_COUPLED_ACETYLCHOLINE_RECEPTOR_SIGNALING_PATHWAY	0.728051391862955	1	0.0636424081651019	-0.298996014481947	-0.820878565035427	11	RGS10; CDK5R1; GRK2	1	1
Brain_Caudate_basal_ganglia	GOBP_G_PROTEIN_COUPLED_RECEPTOR_SIGNALING_PATHWAY	0.239130434782609	0.866427467275538	0.147331213699377	-0.186674046416622	-1.05882550454184	366	MRGPRF; AKR1C2; C5AR2; CXCR4; PROK2; GIPR; RASD1; HCAR2; APLNR; LPAR2; RHOB; GNA13; PICK1; CXCR1; S1PR4; ABHD6; LPAR6; OR7A5; GPR183; CXCR2; ARRB2; C3; ALOX15B; LPAR5; GPR132; HOMER3; KLK14; CA2; RGS1; PDE6B; PDE8B; EDN1; DYNLT1; HEBP1; P2RY12; PLCB3; CHGA; CX3CR1; PLCB2; RGS10; CALCRL; PRKD3; FFAR2; DRD5; FZD9; FGD2; BTK; GABRE; PREX1; ATF4; UCN; NPY2R; ECT2; EDN3; PDE4A; FZD8; ADGRB1; APP; CRY1; FNTB; TIAM1; RHOA; PIK3CB; CXCL3; GPR35; ADRA1D; UBQLN2; PRKACB; GPR3; SPHK1; ITSN1; GPR162; CDK5R1; GNG10; HOMER1; GRK2; GLRB; OR1F2P; CRKL; GNAS; CELSR2; GABRA1; GPR173; MCF2; DRD1; FRMPD1; ZNF219; METAP2; NPFF; RGR; USP33; CCK; PLPP1; ARHGEF6; CELSR3; CCL19; CALM2; TYRO3; OPRD1; GPR148; TMEM145; GRIK3; SLC39A14; FPR1; C3AR1; RGS2	1	0.866427467275538
Brain_Caudate_basal_ganglia	GOBP_G_PROTEIN_COUPLED_RECEPTOR_SIGNALING_PATHWAY_COUPLED_TO_CYCLIC_NUCLEOTIDE_SECOND_MESSENGER	0.66	1	0.0605092988656667	0.26795903493713	0.82785549208035	18	OR11H7; DRD4; AGT; PTH1R; HTR6; CCR1; CCL2; HRH2	1	1
Brain_Caudate_basal_ganglia	GOBP_HAIR_CELL_DIFFERENTIATION	0.786666666666667	1	0.0544555953940371	0.265658872441461	0.756426549483337	14	MYO6; TRIOBP; SLC9A3R1; NOTCH1; DLL1; USH1C	1	1
Brain_Caudate_basal_ganglia	GOBP_HEAD_DEVELOPMENT	0.924119241192412	1	0.0635007968065945	-0.151652422308947	-0.859693595268898	342	SLC38A2; KLHL17; CXCR4; SRGAP2; SMG9; SALL1; EPOR; DDIT4; WNT7B; MAOB; ATM; ARRB2; DYNLL1; CDC42; SLC17A8; SEMA7A; AMIGO2; CRK; QARS1; FCGR2B; P2RY12; KAT2A; MSX1; ARPC5; CREB1; SYNGR3; VCX; STK36; PTPRS; GBX2; COL1A1; ZIC2; TBC1D23; ZFHX2; HOXB2; GRIN2A; UFM1; APP; BTBD3; RHOA; HNMT; UFC1; YWHAH; KDM2B; BOK; NAGLU; POU3F3; CRISPLD1; SPHK1; ITSN1; AXL; CDK5R1; FGF9; CDH2; COL3A1; MFSD2A; FLRT3; CRKL; CELSR2; BMP2; LAMB1; MED1; FBXO45; DRD1; SYT1; POU3F2; HES1; PLEKHA1; AGTPBP1; ATAT1; RFX4; NKX2.2; SOX2; RTN4; DCLK1; COL4A1; ITGAM; CALM2; TYRO3; CSK; ZSWIM6; CCIN; UTP3; RGS2; CHD5; BMP4; RYK; TENT2; ID1; RAB3GAP1; CLP1; MT.CO1; INA; SCYL2; SYT4; ANXA3; AHI1; DLG5; XRN2; OLIG2; GNAI3; POMK; BAK1; NANOS1; MKKS; APAF1; PADI2; KNDC1; BCL2A1	1	1
Brain_Caudate_basal_ganglia	GOBP_HEAD_MORPHOGENESIS	0.49244060475162	0.999935359262317	0.0840745577910723	-0.320151551070081	-0.968413021672771	15	MSX1; COL1A1; CRISPLD1; PLEKHA1; RAB3GAP1	1	0.999935359262317
Brain_Caudate_basal_ganglia	GOBP_HEART_DEVELOPMENT	0.0801033591731266	0.65039461714955	0.257206466468838	-0.218595745942155	-1.18090346175634	231	SMG9; TBX6; APLNR; SALL1; SMYD2; IFT140; EPOR; ID3; ATM; TAB2; ARRB2; FHL2; RB1; CDC42; PI16; SMAD6; HEXIM1; EIF4G2; EDN1; CRELD1; IFT20; KAT2A; CALCRL; MSX1; TGFBR3; CTDP1; RYR1; ADIPOR2; PRKAR1A; CREB1; SGCB; CXADR; ZMPSTE24; CCN1; CALR; NPY2R; YY1; NFATC4; NPRL3; TCAP; PPP1R13L; STK4; RBM24; ZIC3; GJA1; MBD2; HAMP; TRIP11; TBX18; COL3A1; GRK2; FLRT3; CRKL; ECE1; ZBTB14; BMP2; SMAD4; MED1; WNT16; HES1; REST; MAP2K4	1	0.65039461714955
Brain_Caudate_basal_ganglia	GOBP_HEART_GROWTH	0.706150341685649	1	0.0681513438679483	-0.227412787640651	-0.860411055305411	35	PI16; EDN1; TGFBR3; CTDP1; PRKAR1A; YY1; GJA1; HAMP	1	1
Brain_Caudate_basal_ganglia	GOBP_HEART_MORPHOGENESIS	0.998387096774194	1	0.0358449292332649	0.13611000199827	0.604023694313321	91	NOTCH2; NDRG4; CPE; VANGL2; MEGF8; NSD2; POU4F1; PARVA; TP53; DLC1; DHRS3; SOX9	1	1
Brain_Caudate_basal_ganglia	GOBP_HEART_PROCESS	0.319261213720317	0.904400109141936	0.123257226381337	-0.210869602918222	-1.05564914876407	136	CXCR4; CCN2; KCNE4; CDC42; MAP2K6; P2RX4; KCNA5; EDN1; CHGA; FXYD6; RYR1; SCN1A; CXADR; FXYD7; CYP2J2; CACNA2D2; ZMPSTE24; UCN; ATP1B1; SLC1A1; EDN3; EHD3; TCAP; PPP1R13L; ADRA1D; GJA1; KCNJ14; KCND1; TBX18; GRK2; FXYD4; TMEM38A; NPFF; FKBP1B; KCNE3; DSC2; CALM2; MYL3; RGS2; RNF207; ATP1A3; JAK2; RANGRF; TMIGD3; SREBF1	1	0.904400109141936
Brain_Caudate_basal_ganglia	GOBP_HEART_TRABECULA_MORPHOGENESIS	0.523404255319149	1	0.0799858801499946	-0.323333372980098	-0.934425826749918	13	FHL2; TGFBR3; MED1	1	1
Brain_Caudate_basal_ganglia	GOBP_HEART_VALVE_DEVELOPMENT	0.954462659380692	1	0.0435378240914002	0.184022063597118	0.637453636861272	28	NOTCH2; PDE2A; NFATC1; SOX9; EMILIN1; EFNA1; NOTCH1	1	1
Brain_Caudate_basal_ganglia	GOBP_HEAT_GENERATION	0.010334354450352	0.25425708139964	0.380730400722792	0.661551103006732	1.68291796344794	10	TNF; ARRDC3; PTGES; IL1B; SLC27A1; PTGS2; IL1A	1	0.25425708139964
Brain_Caudate_basal_ganglia	GOBP_HEMATOPOIETIC_PROGENITOR_CELL_DIFFERENTIATION	0.89297124600639	1	0.0405756447890657	0.17694668709658	0.782543110732128	87	LDB1; C12orf29; PSMD1; PSMC3; AP3B1; PSMF1; SLC7A6OS; FLT4; DHTKD1; TP53; PSMD13; LMBR1L; DHX36; PSME4; PSMD7; TCF3; PSMB1; PSMA7; PSMC1; NOTCH1; PSMD3; INHBA; PRRC2C; PSMA5; BATF; SBDS; YTHDF2	1	1
Brain_Caudate_basal_ganglia	GOBP_HEMATOPOIETIC_STEM_CELL_DIFFERENTIATION	0.45518453427065	0.990271610746807	0.077274697304471	0.252440379176498	0.993936602433499	45	LDB1; PSMD1; PSMC3; PSMF1; TP53; PSMD13; LMBR1L; PSME4; PSMD7; TCF3; PSMB1; PSMA7; PSMC1; PSMD3; PSMA5; BATF; YTHDF2	1	0.990271610746807
Brain_Caudate_basal_ganglia	GOBP_HEMATOPOIETIC_STEM_CELL_HOMEOSTASIS	0.586915887850467	1	0.0675188953767744	0.337571697178972	0.894817923780632	11	NLE1; GLIS2; UBAP2L	1	1
Brain_Caudate_basal_ganglia	GOBP_HEMATOPOIETIC_STEM_CELL_PROLIFERATION	0.954261954261954	1	0.0495901956956338	-0.208396989482312	-0.594201019351686	12	EIF2AK2; KITLG; ETV6	1	1
Brain_Caudate_basal_ganglia	GOBP_HEME_METABOLIC_PROCESS	0.381818181818182	0.950098562152134	0.0886261133285098	0.344614518284089	1.06468147893966	18	IBA57; NFE2L1; UROD; ALAS2; FECH	1	0.950098562152134
Brain_Caudate_basal_ganglia	GOBP_HEMOGLOBIN_METABOLIC_PROCESS	0.153398058252427	0.755326457828349	0.156312403073186	0.523202876921895	1.33097430583611	10	LDB1; INHA; AHSP; ALAS2	1	0.755326457828349
Brain_Caudate_basal_ganglia	GOBP_HEPARAN_SULFATE_PROTEOGLYCAN_METABOLIC_PROCESS	0.836893203883495	1	0.0524827622635459	0.28183508496252	0.716959468524194	10	GPC1; EXTL3; SULF2; SGSH	1	1
Brain_Caudate_basal_ganglia	GOBP_HEPATICOBILIARY_SYSTEM_DEVELOPMENT	0.411666666666667	0.970083478743655	0.0797705918628453	0.242572615179688	1.02353356818257	67	NOTCH2; JARID2; MDK; HMGCL; RHBDD3; CPT1A; CAD; HFE; FPGS; CLDN1; IL6; PTN; HMGCS1; SOX9; PRMT5; RGN; UPF2; SULF2; WNT1; PTCH1; DDX39B	1	0.970083478743655
Brain_Caudate_basal_ganglia	GOBP_HETEROCHROMATIN_ORGANIZATION	0.101809954751131	0.684787955447806	0.211400189384923	-0.357682210089712	-1.31247594895447	30	H3C10; DNMT1; H3.3A; RESF1; H3C4; HP1BP3; SIRT1; UBE2B; H3C6; TASOR	1	0.684787955447806
Brain_Caudate_basal_ganglia	GOBP_HETEROPHILIC_CELL_CELL_ADHESION_VIA_PLASMA_MEMBRANE_CELL_ADHESION_MOLECULES	0.0561555075593953	0.600790480665951	0.282013350011725	-0.491841203090898	-1.52585164449714	16	CRB2; AMIGO2; CRB1; CXADR; ITGAL; CD209; CDH2; ALCAM	1	0.600790480665951
Brain_Caudate_basal_ganglia	GOBP_HETEROTYPIC_CELL_CELL_ADHESION	0.210869565217391	0.839837437262331	0.139599673451922	-0.327926275379669	-1.17801460872445	26	IL10; CD1D; FLOT1; ITGAX; CXADR; LILRB2	1	0.839837437262331
Brain_Caudate_basal_ganglia	GOBP_HIGH_DENSITY_LIPOPROTEIN_PARTICLE_REMODELING	0.951456310679612	1	0.0466015072985992	0.228909907327792	0.582323260141589	10	APOC1; APOE; ALB; APOM; LIPG; ABCG1; CETP; PLTP; APOA2; ABCA5	1	1
Brain_Caudate_basal_ganglia	GOBP_HINDBRAIN_DEVELOPMENT	0.509836065573771	1	0.0679922591544058	0.230066010231908	0.983082522852037	71	LDB1; ATF5; PTF1A; POU4F1; OPHN1; TP53; RBFOX2; PTN; DLC1; EGR2; WNT1; GSX2; CNTN1; SMO; GBA; EN2; CD3E; ATP1B2; FZD4; WNT7A; PLXNA2; DLL1; GART; ZNF365; HERC1	1	1
Brain_Caudate_basal_ganglia	GOBP_HINDBRAIN_MORPHOGENESIS	0.0950639853747715	0.674784691065941	0.195789002148949	0.40938188430465	1.36826283410247	25	LDB1; OPHN1; DLC1; WNT1; GSX2; SMO; GBA; WNT7A; DLL1; ZNF365; HERC1; PTPN11; SPTBN2	1	0.674784691065941
Brain_Caudate_basal_ganglia	GOBP_HINDLIMB_MORPHOGENESIS	0.316221765913758	0.902129015702732	0.107140237276725	-0.414606830388915	-1.11441183544734	10	ZBTB16; MSX1; GNAS; MED1; BMP4	1	0.902129015702732
Brain_Caudate_basal_ganglia	GOBP_HIPPOCAMPUS_DEVELOPMENT	0.415770609318996	0.970083478743655	0.083129129135339	0.278037099000778	1.02733511914365	36	ATP2B4; FEZF2; EZH1; NR2E1; TSKU; SMO; KDM6B; TSC1; BTG2; BCAN; PLXNA3; GLI3	1	0.970083478743655
Brain_Caudate_basal_ganglia	GOBP_HIPPO_SIGNALING	1	1	0.0411544018789903	0.14734680439411	0.449529431734841	17	NEK8; MAP2K3; TEAD3; VGLL4; AMOT	1	1
Brain_Caudate_basal_ganglia	GOBP_HISTONE_DEACETYLATION	0.510250569476082	1	0.0850427463764322	-0.247635838984256	-0.965421649767456	40	MSL3; MORF4L2; HDAC5; AKAP8; JDP2; SIRT1; SMARCAD1; UCN; TBL1XR1; PRMT6; BRMS1L; ZBTB7B; REST	1	1
Brain_Caudate_basal_ganglia	GOBP_HISTONE_DEUBIQUITINATION	0.511278195488722	1	0.0747385227439092	0.335409873657634	0.940809759991029	13	EPOP; USP3; SART3	1	1
Brain_Caudate_basal_ganglia	GOBP_HISTONE_EXCHANGE	0.120921305182342	0.706604524269637	0.176694268938498	0.500304854510985	1.35377179217067	12	CENPL; PSME4; NPM1; ZNHIT1; RSF1; MIS18A; CENPH	1	0.706604524269637
Brain_Caudate_basal_ganglia	GOBP_HISTONE_H2A_MONOUBIQUITINATION	0.675564681724846	1	0.0652353056017703	-0.30553081997023	-0.821229022081875	10	BMI1; RNF2	1	1
Brain_Caudate_basal_ganglia	GOBP_HISTONE_H2A_UBIQUITINATION	0.729559748427673	1	0.0625237414724762	-0.270878613764143	-0.809427955473523	14	BMI1; RNF2; UBE2B; KDM2B	1	1
Brain_Caudate_basal_ganglia	GOBP_HISTONE_H3_ACETYLATION	0.170842824601367	0.791057791003173	0.160801401070022	-0.326958536230221	-1.23704010718819	35	ZNF451; DR1; PIH1D1; TAF12; BRPF3; KAT2A; TADA1; TAF5; SIRT1; ING5; MBIP; BRD1; SMAD4	1	0.791057791003173
Brain_Caudate_basal_ganglia	GOBP_HISTONE_H3_DEACETYLATION	0.474332648870637	0.994758478087846	0.0833634065110386	-0.365505068261898	-0.982432377211354	10	HDAC5; SIRT1; SMARCAD1	1	0.994758478087846
Brain_Caudate_basal_ganglia	GOBP_HISTONE_H3_K27_METHYLATION	0.605825242718447	1	0.0678338263479455	0.34490527077292	0.87740353425987	10	SUPT6H; EZH1; MTF2	1	1
Brain_Caudate_basal_ganglia	GOBP_HISTONE_H3_K4_METHYLATION	0.894833948339483	1	0.0470699590082662	0.20656553158738	0.699277988342274	26	RTF1; ZNF335; KDM1A; PYGO2; WDR61; KMT2D; CTR9; ASH2L; KMT2C; WDR5; WDR82; SNW1	1	1
Brain_Caudate_basal_ganglia	GOBP_HISTONE_H3_K9_METHYLATION	0.110902255639098	0.689240190319549	0.183023938384487	0.499298763066199	1.40051079689924	13	JARID2; SMARCB1; KDM3A; KDM1A; SUV39H1; PRDM16	1	0.689240190319549
Brain_Caudate_basal_ganglia	GOBP_HISTONE_H3_K9_MODIFICATION	0.257246376811594	0.882035386631717	0.112378519110475	0.385954321554447	1.17747940009557	17	JARID2; SMARCB1; KDM3A; KDM1A; SUV39H1; PRDM16	1	0.882035386631717
Brain_Caudate_basal_ganglia	GOBP_HISTONE_H4_ACETYLATION	0.00629765450577601	0.205210952602186	0.407017918923954	-0.443512087453035	-1.70542042925115	36	MSL3; MORF4L2; MSL2; EPC1; KAT8; PIH1D1; KAT2A; SIRT1; ING3; ZMPSTE24; ACTL6A; ING5; ZZZ3; KANSL1L	1	0.205210952602186
Brain_Caudate_basal_ganglia	GOBP_HISTONE_H4_K16_ACETYLATION	0.0154415062655324	0.313392243875898	0.380730400722792	-0.579266538966425	-1.67406664395136	13	MSL3; MSL2; KAT8; PIH1D1; SIRT1; ZMPSTE24; KANSL1L	1	0.313392243875898
Brain_Caudate_basal_ganglia	GOBP_HISTONE_METHYLATION	0.63036303630363	1	0.0580983576873206	0.216830241562262	0.913286113775927	64	JARID2; SMARCB1; RTF1; NSD2; KDM3A; SUPT6H; EZH1; ZNF335; KDM1A; SUV39H1; PRDM16; MTF2; PRMT8; MTHFR; PRMT5; PYGO2; WDR61; AASS; PRDM4	1	1
Brain_Caudate_basal_ganglia	GOBP_HISTONE_MONOUBIQUITINATION	0.3	0.897003920104536	0.115734447701689	-0.347887912592894	-1.09685659478308	17	PAF1; BMI1; RNF2; WAC	1	0.897003920104536
Brain_Caudate_basal_ganglia	GOBP_HISTONE_MRNA_METABOLIC_PROCESS	0.524838012958963	1	0.0806388495950661	-0.30898767974211	-0.958580444869155	16	ATM; LSM11; TENT4B	1	1
Brain_Caudate_basal_ganglia	GOBP_HISTONE_PHOSPHORYLATION	0.328976034858388	0.909193871343095	0.108394255853397	-0.332106726810487	-1.09181725175589	20	CCNA2; ATM; AKAP8; UBE2B; ZMPSTE24	1	0.909193871343095
Brain_Caudate_basal_ganglia	GOBP_HISTONE_UBIQUITINATION	0.532608695652174	1	0.0802023444698144	-0.280500261077484	-0.945445471063414	22	PAF1; BMI1; RNF2; WAC; UBE2B	1	1
Brain_Caudate_basal_ganglia	GOBP_HOMEOSTASIS_OF_NUMBER_OF_CELLS	0.852459016393443	1	0.0678338263479455	-0.166982317369792	-0.831097438757542	133	SLC15A4; HCAR2; INPP5D; GPR183; RB1; ZFX; NAPEPLD; KLF2; CD74; JAK3; TGFBR3; CCN3; KITLG; ACVR2A; CEBPG; HCLS1; ARMCX1; KIT; LIPA; CDIN1; FOXO3; TAL1; ILDR2; PIK3CB; TMOD3; PMAIP1; HAMP; AXL; CDH2	1	1
Brain_Caudate_basal_ganglia	GOBP_HOMEOSTASIS_OF_NUMBER_OF_CELLS_WITHIN_A_TISSUE	0.52952380952381	1	0.0736212741014394	0.32147318854988	0.915350022121983	14	F2R; SOX9; CSF1; SMO; NOTCH1; PTPN11; SASH3	1	1
Brain_Caudate_basal_ganglia	GOBP_HOMEOSTATIC_PROCESS	0.569078947368421	1	0.0999276973731092	-0.159601935208977	-0.981157258528495	882	NCF4; C7; PCK1; HERPUD1; CLN3; DNA2; ALOX5; C5AR2; SLC15A4; CXCR4; NOP10; CCN2; JAGN1; PROK2; CRB2; TMC8; GIPR; HCAR2; NCF1; IL18; CYTL1; APLNR; LPAR2; HK2; GNA13; SLC6A9; INPP5D; CYBB; WNT7B; FLCN; CXCR1; TTC7A; S1PR4; ABHD6; LPAR6; ATM; STEAP3; SLC30A5; GPR183; CXCR2; IRS1; HLA.DRB1; DYNLL1; RB1; MLXIPL; DGAT1; TRIM32; MCUR1; IFIT1; TMEM64; SLC16A1; MAP2K6; MEX3C; NBN; NPC2; PRIM1; CAND1; PPP1R10; DISP3; APC; ANG; TMEM119; ZFX; NAPEPLD; GCK; KLF2; P2RX4; DNAJB2; POLD1; CA2; KCNA5; CREBBP; CD74; EDN1; DYNLT1; PIH1D1; TRPC3; OAS1; CEBPB; ADCK1; RAB11B; PTGES3; CX3CR1; ABCB7; TLR9; TSPO; UGCG; JAK3; ZNF830; NCOA5; EGLN1; TGFBR3; CCN3; TRPV3; RYR1; KITLG; FFAR2; DRD5; ACVR2A; FZD9; CLDN12; CCT5; CRB1; CEBPG; ADIPOR2; KLF15; HCLS1; ARMCX1; MT1H; PRKAR1A; KIT; TENT4B; LIPA; PRKAR2B; CHMP2B; SIRT1; CXADR; CDIN1; FOXO3; SYK; CALR; G0S2; FITM2; TAL1; ATF4; HMBOX1; GPIHBP1; NPY2R; IL18R1; TMPRSS6; ATP1B1; CYB5R4; SLC1A1; EDN3; GRN; P2RX7; GRIN2A; PPP1R13L; APP; CRY1; TIAM1; SMARCAL1; APEX1; ILDR2; BBS10; IL20RA; APOC4; PIK3CB; IGHG3; TMOD3; ABCG2; GPR35; ADRA1D; SNX10; SWAP70; PRKACB; BOK; ATP6V1B2; GJA1; PMAIP1; COX11; SLC39A12; POU3F3; MPV17; HUS1; HAMP; GPR3; SLC12A9	1	1
Brain_Caudate_basal_ganglia	GOBP_HOMOLOGOUS_CHROMOSOME_SEGREGATION	0.462012320328542	0.991716102070089	0.0847985102819124	-0.369729201141697	-0.993786323482173	10	ATM; RAD21; UBE2B; CCNE2; P3H4	1	0.991716102070089
Brain_Caudate_basal_ganglia	GOBP_HOMOPHILIC_CELL_ADHESION_VIA_PLASMA_MEMBRANE_ADHESION_MOLECULES	0.0216502833100097	0.352685331872615	0.352487857583619	0.367442219434293	1.52228545358403	59	PCDHGB6; PCDHGA10; PCDHGC3; PCDHGB3; PCDHGA11; PCDHGA9; PCDHGB5; PCDHGB1; ROBO3; BSG; PLXNB2; PCDHGC5; PCDH1; PCDHA13; PCDHGA3	1	0.352685331872615
Brain_Caudate_basal_ganglia	GOBP_HOMOTYPIC_CELL_CELL_ADHESION	0.981524249422633	1	0.0531298054705469	-0.15218109038962	-0.606737393196449	44	BLOC1S4; P2RY12; CXADR; SYK; PIK3CB; GNAS; HSPB1; DSC2; PRKCD; TYRO3	1	1
Brain_Caudate_basal_ganglia	GOBP_HORMONE_BIOSYNTHETIC_PROCESS	0.476979742173112	0.995124224802457	0.077274697304471	0.284668913155711	0.977055980289059	27	DHRS11; CYP11A1; FDXR; HSD17B6; DGKQ; TSPOAP1	1	0.995124224802457
Brain_Caudate_basal_ganglia	GOBP_HORMONE_MEDIATED_SIGNALING_PATHWAY	0.411960132890365	0.970083478743655	0.0795564677235957	0.239146673902082	1.03099040221726	76	LGR4; WBP2; CRY2; PARP1; GPAM; KDM3A; THRA; ABHD2; ADIPOR1; SMARCA4; NR2E1; RXRA; RBFOX2; APPL2; PHB2; CSNK2B; SLC27A1; RARA; ESRRA; PPARD	1	0.970083478743655
Brain_Caudate_basal_ganglia	GOBP_HORMONE_METABOLIC_PROCESS	0.849498327759197	1	0.0449543067640062	0.187009452434156	0.797275644039226	72	ALDH9A1; DHRS11; CYP11A1; FDXR; HSD17B6; PNPLA4; DGKQ; SLC16A2; TSPOAP1; SULT1A1; DHRS3; RBP1; HSD17B10; PCSK1; EGR1; ECE2; MME	1	1
Brain_Caudate_basal_ganglia	GOBP_HORMONE_TRANSPORT	0.164921465968586	0.78225165285798	0.176694268938498	-0.225061709712192	-1.1384128988008	143	ALOX5; JAGN1; GIPR; HCAR2; VAMP8; PICK1; IRS1; HLA.DRB1; DYNLL1; SLC16A1; SNAP23; PFKFB2; GCK; CLOCK; KCNA5; EDN1; RAB11B; CHGA; CCN3; FFAR2; BTK; CREB1; CACNA2D2; UBE2Q1; UCN; CYB5R4; EDN3; CPLX3; SIRT4; SLCO4A1; CRY1; TIAM1; ILDR2; VAMP7; GJA1; ITSN1; SNX4; GNAS; SMAD4; INHBB; ENSA; REST; NPFF; FKBP1B; ACSL4; PIM3; RETN; GPLD1; NIBAN2; ZBED6; JAK2; CAMK2N1; PRKCE; SREBF1	1	0.78225165285798
Brain_Caudate_basal_ganglia	GOBP_HUMORAL_IMMUNE_RESPONSE	0.0243314339548108	0.371034933758185	0.352487857583619	-0.284257965166974	-1.41348072444574	131	C7; ALOX5; C5AR2; H2BC11; SLPI; RNASE6; C4A; GPR183; HLA.DRB1; C1QA; C3; ANG; RGCC; C1R; C1RL; S100A12; CFD; FCGR2B; CHGA; H2BC12; CFI	1	0.371034933758185
Brain_Caudate_basal_ganglia	GOBP_HUMORAL_IMMUNE_RESPONSE_MEDIATED_BY_CIRCULATING_IMMUNOGLOBULIN	0.0644391408114559	0.614899822731583	0.276500599254472	-0.33642763292594	-1.3988726244739	54	C7; C4A; HLA.DRB1; C1QA; C3; C1R; C1RL; FCGR2B; CFI; HLA.DQB1	1	0.614899822731583
Brain_Caudate_basal_ganglia	GOBP_HYALURONAN_METABOLIC_PROCESS	0.782222222222222	1	0.0619762736001998	-0.25349748086167	-0.799252786829079	17	LYVE1; ITIH2; HGF; HAS3; ABCC5; HYAL2; CD44	1	1
Brain_Caudate_basal_ganglia	GOBP_HYDROGEN_PEROXIDE_CATABOLIC_PROCESS	0.0533333333333333	0.591905045167593	0.271288554688953	0.535720382699314	1.52538899547739	14	HBA2; HBB; HBM; HBG1; HBA1; MPO	1	0.591905045167593
Brain_Caudate_basal_ganglia	GOBP_HYDROGEN_PEROXIDE_METABOLIC_PROCESS	0.0914076782449726	0.669109706813278	0.199915231309662	0.416034718421568	1.39049837019389	25	PINK1; HBA2; HBB; HBM; HBG1; HBA1; MPO	1	0.669109706813278
Brain_Caudate_basal_ganglia	GOBP_HYPEROSMOTIC_RESPONSE	0.614100185528757	1	0.0649407684612899	0.295730271814695	0.869693991170069	15	CLDN1; PKN1; PDPK1; SLC25A23; XRCC6	1	1
Brain_Caudate_basal_ganglia	GOBP_ICOSANOID_BIOSYNTHETIC_PROCESS	0.0274822153029579	0.403608041972363	0.352487857583619	-0.424325609815582	-1.52431142225469	26	PTGS1; ALOX5; CD74; EDN1; MGST2; PTGES3; SIRT1; FADS1; SYK; GGT5; ALOX5AP	1	0.403608041972363
Brain_Caudate_basal_ganglia	GOBP_ICOSANOID_METABOLIC_PROCESS	0.312354312354312	0.897798885422873	0.116234148779716	-0.257183536940097	-1.08304314196878	56	AKR1C2; PTGS1; ALOX5; ALOX15B; CD74; EDN1; MGST2; PTGES3; SIRT1; FADS1; CYP2J2; SYK	1	0.897798885422873
Brain_Caudate_basal_ganglia	GOBP_ICOSANOID_SECRETION	0.668763102725367	1	0.0667426134241917	-0.282228619454485	-0.843343559857654	14	MAP2K6; P2RX4; EDN1; SYK	1	1
Brain_Caudate_basal_ganglia	GOBP_ICOSANOID_TRANSPORT	0.721382289416847	1	0.0645031249656493	-0.265907624699496	-0.804332840057673	15	MAP2K6; P2RX4; EDN1; SYK	1	1
Brain_Caudate_basal_ganglia	GOBP_IMMUNE_EFFECTOR_PROCESS	4.02127267483431e-05	0.0124891350523006	0.557332238758646	-0.242938569173228	-1.44947686207115	665	C7; PCK1; ZCCHC3; SERPINA1; ALOX5; CTSS; IL10; C5AR2; SLC15A4; BIRC2; MAN2B1; JAGN1; BCL2L1; SLPI; RNASE6; CD1D; IL18; CD86; VAMP8; TLR7; CTSC; LOXL3; DOK3; CARD9; MANBA; PCBP2; INPP5D; FCGR2A; PYCARD; DDIT4; CYBB; CXCR1; MMP25; C4A; MCEMP1; GPR183; CXCR2; ARRB2; OSCAR; PDE12; ARHGAP9; HLA.DRB1; C1QA; DYNLL1; FCGR3B; IFIT5; CDC42; C3; DGAT1; PUM2; IFIT1; GMFG; MICB; SEMA7A; HLA.DMB; GHDC; ACLY; NBN; HP; FGL2; NPC2; CAND1; SNAP23; CAB39; S100P; RGCC; SOCS5; SKP2; C1R; CD177; OLR1; PRAM1; CRK; C1RL; ITGAX; S100A12; CFD; CD74; BTN3A3; DYNLT1; OAS1; FCGR2B; IDH1; EIF2AK2; CHGA; TBK1; SAMHD1; IRF9; TLR9; ZBTB1; HLA.DRA; JAK3; CYFIP1; SELL; GLIPR1; ARPC5; NCK1; FFAR2; CFI; FBXO38; CEBPG; BTK; STX7; KIT; TRIM34; RNASET2; LIG4; PGRMC1; APBB1IP; ITGAL; CDA; BST2; CNOT7; PLPP4; ZMPSTE24; SLC2A3; LILRB2; CAT; SYK; DDX1; HLA.DQB1; G3BP1; RIPK2; CPPED1; DEFA3; IL18R1; RNASE2; RAB37; YPEL5	0.191935344769841	0.0124891350523006
Brain_Caudate_basal_ganglia	GOBP_IMMUNE_RESPONSE_REGULATING_SIGNALING_PATHWAY	0.0299601564126283	0.415697170225217	0.352487857583619	-0.242739531711479	-1.31133363125489	231	THEMIS2; FYB1; C5AR2; EIF2B2; PSMD5; ELF1; CARD9; INPP5D; FCGR2A; HLA.DRB5; EIF2B5; GPS2; TAB2; HLA.DRB1; CDC42; HLA.DQA1; CLEC4E; MICB; RAB29; CHUK; HLA.DPA1; PRAM1; CRK; PSMC4; CREBBP; BTN3A3; PAWR; FCGR2B; HLA.DRA; CYFIP1; ARPC5; NCK1; FFAR2; MAP3K1; BTK; KIT; LPXN; HLA.DPB1; PLPP4; LILRB2; SYK; HLA.DQB1; RIPK2	1	0.415697170225217
Brain_Caudate_basal_ganglia	GOBP_IMMUNE_RESPONSE_TO_TUMOR_CELL	0.875728155339806	1	0.0503964322442957	0.269718794723897	0.686136872355505	10	MICA; PRF1; HSPD1; PVR; HAVCR2; CD274; NECTIN2	1	1
Brain_Caudate_basal_ganglia	GOBP_IMMUNE_SYSTEM_DEVELOPMENT	0.0178182701237734	0.323371115212055	0.352487857583619	-0.213244609780322	-1.23484914417921	467	PCK1; SCIN; ZBTB16; H3C10; PRKX; IL10; SLC15A4; JAGN1; PCID2; CD1D; IL18; CD86; PSMD5; EVI2B; PAF1; CSF3R; LOXL3; INPP5D; GABPA; FLCN; TTC7A; GPS2; ATM; GPR183; OSCAR; IRF2BP2; NTRK1; ITGB8; HLA.DRB1; RB1; NRROS; CDC42; SELPLG; TMEM64; BMI1; NFKBIA; KAT8; ZNF385A; NBN; FGL2; SOCS5; H3.3A; KLF2; HDAC5; CA2; PSMC4; CREBBP; H3C4; CD74; CEBPB; FCGR2B; EIF2AK2; SAMHD1; OSTM1; TLR9; KAT2A; ZBTB1; HLA.DRA; JAK3; DPY30; PLD4; TGFBR3; KITLG; ACVR2A; TOB2; FZD9; CEBPG; HCLS1; BTK; CREB1; KIT; LIG4; SIRT1; HLA.DOA; XKR8; JUNB; CDIN1; PREX1; MLLT3; FOXO3; ZMPSTE24; H3C6; LILRB2; SYK; TAL1; TNFSF9; ATF4; RIPK2; IL18R1; YY1	1	0.323371115212055
Brain_Caudate_basal_ganglia	GOBP_IMMUNOGLOBULIN_PRODUCTION	0.615577889447236	1	0.0802023444698144	-0.208366650612575	-0.914213510785296	70	IL10; SLC15A4; CD86; HLA.DRB1; TMIGD2; NBN; IGKV1D.8; FCGR2B; SAMHD1; TLR9; BTK; LIG4; HLA.DQB1; YY1	1	1
Brain_Caudate_basal_ganglia	GOBP_IMMUNOGLOBULIN_PRODUCTION_INVOLVED_IN_IMMUNOGLOBULIN_MEDIATED_IMMUNE_RESPONSE	0.277136258660508	0.890203144158094	0.12384217120105	-0.305572112872385	-1.10961654144813	29	IL10; SLC15A4; HLA.DRB1; NBN; BTK; LIG4; HLA.DQB1	1	0.890203144158094
Brain_Caudate_basal_ganglia	GOBP_IMPORT_ACROSS_PLASMA_MEMBRANE	0.961165048543689	1	0.0564118388217596	-0.15588646864924	-0.697498951459881	73	SLC15A4; SLC6A9; SLC5A3; SLC36A4; SLC36A1; TRPV3; SLC22A4; SLC7A3; SLC2A3; ATP1B1; SLC1A1; FOLR2; SLC39A12; SLC12A9; KCNJ14	1	1
Brain_Caudate_basal_ganglia	GOBP_IMPORT_INTO_CELL	0.944625407166124	1	0.038875878582578	0.161542474942058	0.731316417297895	104	SLC43A2; ATP2B4; AP2B1; SLC1A2; USP46; SLC24A1; TRPM4; SLC1A4; ATAD1; SLC16A2; OPHN1; HFE; EPRS1; ISCU; DRD4; SLC7A8; SLC46A1; SLC27A1; NOS1; GSG1L	1	1
Brain_Caudate_basal_ganglia	GOBP_IMPORT_INTO_NUCLEUS	0.769736842105263	1	0.048701086452153	0.194523410701955	0.846072314606013	82	IPO9; PRKAG1; IPO5; TXNIP; NUP188; NUP214; NUP85; NUP155; TP53; E2F3; APPL2; NPAP1; SNRPB; PKIG; PHB2; TRIM28; SEC13; NUP107; BAG3; HDAC3; SMO; NUP58; ZPR1; SPRN; HNRNPA1; NOLC1; IPO8; GLI3; NUP50	1	1
Brain_Caudate_basal_ganglia	GOBP_INACTIVATION_OF_MAPK_ACTIVITY	0.593333333333333	1	0.0756946307932749	-0.288711498576643	-0.910279143771455	17	DUSP1; GPS2	1	1
Brain_Caudate_basal_ganglia	GOBP_INCLUSION_BODY_ASSEMBLY	0.879049676025918	1	0.0551351763385257	-0.21932150104084	-0.680406747002242	16	BAG5; DNAJB2	1	1
Brain_Caudate_basal_ganglia	GOBP_INFLAMMATORY_CELL_APOPTOTIC_PROCESS	0.567567567567568	1	0.0745500777420554	-0.316361371025423	-0.902039178271136	12	HCAR2; SIRT1; ZMPSTE24; PIK3CB	1	1
Brain_Caudate_basal_ganglia	GOBP_INFLAMMATORY_RESPONSE	0.00139024325439249	0.107026307309925	0.45505986738723	-0.250794657109635	-1.42188013651033	349	THEMIS2; PTGS1; SERPINA1; ALOX5; IL10; C5AR2; CXCR4; BIRC2; PROK2; SERPINF2; LY86; IL18; VAMP8; TLR7; CTSC; LOXL3; PYCARD; CYBB; CIITA; MMP25; GPS2; TLR10; ATM; C4A; AIF1; CXCR2; TLR5; HLA.DRB1; RB1; NRROS; C3; H19; PNMA1; SEMA7A; NFKBIA; PIK3AP1; HPR; HP; SNAP23; CHUK; SOCS5; WFDC1; NAPEPLD; HDAC5; CLOCK; OLR1; TMSB4X; S100A12; CEBPB; MGST2; FCGR2B; TBK1; TLR9; SGMS1; CALCRL; PLD4; CCN3; FFAR2; BTK; KIT; LIPA; ITGAL; IL1RL1; VPS35; REL; SYK; CASP1; UCN; RIPK2; IL18R1; IRAK2	1	0.107026307309925
Brain_Caudate_basal_ganglia	GOBP_INFLAMMATORY_RESPONSE_TO_ANTIGENIC_STIMULUS	0.23695652173913	0.865520617995865	0.130777137971974	-0.345887603781027	-1.16583801824489	22	IL10; HLA.DRB1; C3; PNMA1; FCGR2B; BTK	1	0.865520617995865
Brain_Caudate_basal_ganglia	GOBP_INFLAMMATORY_RESPONSE_TO_WOUNDING	0.818691588785047	1	0.0517405459873163	0.275514491137797	0.730319831288149	11	MDK; F2R; AGER; IL1A; GIT1	1	1
Brain_Caudate_basal_ganglia	GOBP_INHIBITORY_SYNAPSE_ASSEMBLY	0.634496919917865	1	0.0683110858318647	-0.319149567923974	-0.857834530701669	10	NPAS4	1	1
Brain_Caudate_basal_ganglia	GOBP_INNATE_IMMUNE_RESPONSE	2.65192693288612e-05	0.0124474441293638	0.575610261071129	-0.262479802612389	-1.5158201622327	455	C7; ZCCHC3; SLC15A4; H2BC11; BIRC2; LY86; SLPI; RNASE6; IFNGR1; CD1D; NCF1; IL18; PSMD5; TLR7; CARD9; PCBP2; CNPY3; HLA.DRB5; PYCARD; CYBB; CIITA; TLR10; RNF166; C4A; TAB2; AIF1; ARRB2; TLR5; PDE12; HLA.DRB1; C1QA; IFIT5; CDC42; C3; TRIM32; HLA.DQA1; CLEC4E; IFIT1; ANG; HEXIM1; CHUK; SKP2; HLA.DPA1; C1R; CD177; CRK; C1RL; PSMC4; S100A12; CREBBP; CFD; CD74; EDN1; OAS1; FCGR2B; EIF2AK2; CHGA; CX3CR1; TBK1; SAMHD1; IRF9; TLR9; ZBTB1; HLA.DRA; JAK3; PLD4; AKAP8; H2BC12; FFAR2; CFI; CEBPG; BTK; TRIM34; RNASET2; WRNIP1; HLA.DPB1; BST2; CNOT7; REL; SYK; DDX1; HLA.DQB1; G3BP1; CASP1; RIPK2; MPEG1; DEFA3; RNASE2; NUB1	0.126576472506655	0.0124474441293638
Brain_Caudate_basal_ganglia	GOBP_INNATE_IMMUNE_RESPONSE_ACTIVATING_SIGNAL_TRANSDUCTION	0.858823529411765	1	0.0602484086158019	-0.185716680790282	-0.790511524560643	59	PSMD5; CARD9; TAB2; CLEC4E; CHUK; PSMC4; CREBBP	1	1
Brain_Caudate_basal_ganglia	GOBP_INNATE_IMMUNE_RESPONSE_IN_MUCOSA	0.0775681341719078	0.642074032001315	0.234392647294686	-0.483392467069791	-1.44445281550461	14	H2BC11; H2BC12; DEFA3; RNASE2; RNASE3	1	0.642074032001315
Brain_Caudate_basal_ganglia	GOBP_INNER_EAR_AUDITORY_RECEPTOR_CELL_DIFFERENTIATION	0.761278195488722	1	0.0553642837725362	0.274665119325856	0.770423429021151	13	MYO6; TRIOBP; SLC9A3R1; NOTCH1; DLL1; USH1C	1	1
Brain_Caudate_basal_ganglia	GOBP_INNER_EAR_MORPHOGENESIS	0.971428571428571	1	0.0418238690062304	0.169712015187517	0.602755238666386	30	MYO6; TRIOBP; SOX9; WNT1; DLX6; SLC9A3R1; CTHRC1; DVL1; USH1C	1	1
Brain_Caudate_basal_ganglia	GOBP_INNER_EAR_RECEPTOR_CELL_DEVELOPMENT	0.816666666666667	1	0.0514264916187015	0.235359932190155	0.732646602568131	19	CECR2; TSKU; ADGRV1; TRIOBP	1	1
Brain_Caudate_basal_ganglia	GOBP_INNER_EAR_RECEPTOR_CELL_STEREOCILIUM_ORGANIZATION	0.679035250463822	1	0.0601186142531851	0.281836224660599	0.828833888317555	15	CECR2; TSKU; ADGRV1; TRIOBP	1	1
Brain_Caudate_basal_ganglia	GOBP_INNER_MITOCHONDRIAL_MEMBRANE_ORGANIZATION	0.12952380952381	0.716155454433649	0.169570644405628	0.472688961449847	1.34591582356113	14	PINK1; SPG7; DMAC2L; MT.ATP8; AFG3L2; TOMM70	1	0.716155454433649
Brain_Caudate_basal_ganglia	GOBP_INORGANIC_ANION_TRANSMEMBRANE_TRANSPORT	0.268892794376098	0.890031419942523	0.107554375265169	0.288426689218879	1.13562594252372	45	CLCC1; TTYH1; SLC25A30; SLC1A4; SLC26A2; ANKH; GABRG1; FXYD1; SLC25A11; SLC4A1; SLC26A11; SLC25A3; PCYOX1; SLC6A1; TTYH3; SLC26A6; APOL1; CLIC2	1	0.890031419942523
Brain_Caudate_basal_ganglia	GOBP_INORGANIC_ANION_TRANSPORT	0.816806722689076	1	0.0469758727821845	0.194376153951657	0.817130804922805	66	CLCC1; CRY2; TTYH1; SLC25A30; SLC1A4; SLC26A2; ANKH; GABRG1; FXYD1; LRRC8A; SLC25A11; SLC4A1; SLC4A3; SLC26A11; SLC25A3; PCYOX1; SLC6A1; TTYH3; SLC26A6	1	1
Brain_Caudate_basal_ganglia	GOBP_INORGANIC_ION_IMPORT_ACROSS_PLASMA_MEMBRANE	0.911190053285968	1	0.0445070537769277	0.187264749488027	0.710963547219019	40	ATP2B4; SLC24A1; TRPM4; HFE; ISCU; TRPM2; TRPV6; ATP1B2; SLC31A1; TRPV2; SLC6A1; HCN2; ATP1A2; KCNJ4; WNK2; RAMP3	1	1
Brain_Caudate_basal_ganglia	GOBP_INORGANIC_ION_TRANSMEMBRANE_TRANSPORT	0.779874213836478	1	0.0460457683018055	0.166557718056764	0.897226428745464	347	CLCC1; GRIN2C; CACNG1; PARL; ATP2B4; SPG7; SNTA1; KCNRG; STIM1; TPCN1; TTYH1; SLC25A30; DMAC2L; SLC24A1; AHNAK; PMPCB; PRKACA; STIM2; SELENON; TRPM4; SLC1A4; F2R; CACNB1; MMGT1; SLC25A28; KCNQ3; PMPCA; HFE; PLCG1; STOML2; SLC25A25; KCNN3; MT.ATP8; GPM6A; CNNM4; SLC8B1; SLC26A2; STAC2; CXCL11; ISCU; DRD4; AFG3L2; KCNN4; ANKH; GABRG1; KCNQ5; FXYD1; ITPR3; CCL3; PHB2; RGN; SLC46A1; CHERP; CALM3; NOS1; SLC25A11; GEM; KCNG3; DDIT3; CX3CL1; SLC4A1; KCNH4; KCNE5; VAMP2; PDPK1; CXCL10; UTRN; DIAPH1; SLC26A11; SLC25A23; CACNA1H; TRPM2; SLC25A3; ARF1; GSTO1; TRPV6; GRIN2B; SLC9A3R1; KCNIP3; ATP1B2; SLC31A1; ATP6V1E1; SLC25A27; ORAI2; SEC61A1; YME1L1; RHCG; KCNQ2; TRPV2; ATP6V0A2; SCN4B; CACNA1E; PCYOX1; KCNAB2; TESC; IBTK; CCR5; SLC6A1; TTYH3; SLC26A6	1	1
Brain_Caudate_basal_ganglia	GOBP_INOSITOL_LIPID_MEDIATED_SIGNALING	0.855614973262032	1	0.0665892104103933	-0.175841608281741	-0.810789125301501	88	NCF1; IL18; EPOR; IRS1; NTRK1; PIK3AP1; EDN1; PLCB3; PLCB2; HCST; HCLS1; KIT; SIRT1; CAT; PLCH2; GAB1; RHOA; PIK3CB; MAZ; HGF; FLT1; WNT16; PLEKHA1; IGF1R	1	1
Brain_Caudate_basal_ganglia	GOBP_INOSITOL_PHOSPHATE_BIOSYNTHETIC_PROCESS	0.43495145631068	0.982372241122559	0.0850427463764322	0.393010384125462	0.99977799486729	10	P2RY1; PTH1R; IPPK; PPIP5K1; ITPKA; P2RY6; FGF2	1	0.982372241122559
Brain_Caudate_basal_ganglia	GOBP_INOSITOL_PHOSPHATE_CATABOLIC_PROCESS	0.269158878504673	0.890203144158094	0.11146266692298	0.437584028537728	1.15992553631681	11	IMPA2; NUDT3; INPP5A; INPP5K	1	0.890203144158094
Brain_Caudate_basal_ganglia	GOBP_INOSITOL_PHOSPHATE_MEDIATED_SIGNALING	0.573012939001849	1	0.0681513438679483	0.2826312520499	0.91896650414308	23	ATP2B4; TNF; ADGRB2; NFATC1; ITPR3; CHERP; INPP5A	1	1
Brain_Caudate_basal_ganglia	GOBP_INOSITOL_PHOSPHATE_METABOLIC_PROCESS	0.793960923623446	1	0.0508054139066364	0.213674860952238	0.786997336484695	35	PLCD4; IMPA2; NUDT3; P2RY1; PLCG1; INPP5A; PTH1R; PLCD1; IPPK; INPP5K	1	1
Brain_Caudate_basal_ganglia	GOBP_INSULIN_LIKE_GROWTH_FACTOR_RECEPTOR_SIGNALING_PATHWAY	0.0469635378331246	0.550754216406643	0.321775918075361	-0.532473657488194	-1.59111514170496	14	IGFBP1; IGFBP3; IRS1	1	0.550754216406643
Brain_Caudate_basal_ganglia	GOBP_INSULIN_RECEPTOR_SIGNALING_PATHWAY	0.99347471451876	1	0.0366082221336689	0.14725021582014	0.640375130922527	79	PTPRA; C1QTNF12; CCND3; ADIPOR1; SESN3; IL1B; EIF4EBP2; PIP4K2B; GRB2; PIP4K2C; GNAI2; NDEL1; PTPN1; BAIAP2; SHC1; PRKCB; SOCS1; TSC1; INPP5K; SOCS3; ATP6V1E1; ATP6V0A2; AKT2; KANK1; ENHO; PTPN11	1	1
Brain_Caudate_basal_ganglia	GOBP_INSULIN_SECRETION	0.476190476190476	0.995124224802457	0.09754492162472	-0.207912365084302	-0.980694030140207	96	ALOX5; JAGN1; GIPR; PICK1; IRS1; HLA.DRB1; DYNLL1; SLC16A1; PFKFB2; GCK; CLOCK; KCNA5; RAB11B; CHGA; CCN3; CACNA2D2; CYB5R4; CPLX3; SIRT4; TIAM1; ILDR2; GJA1; INHBB; ENSA; REST; NPFF; FKBP1B; ACSL4; PIM3; GPLD1; ZBED6; JAK2; CAMK2N1; PRKCE; SREBF1	1	0.995124224802457
Brain_Caudate_basal_ganglia	GOBP_INSULIN_SECRETION_INVOLVED_IN_CELLULAR_RESPONSE_TO_GLUCOSE_STIMULUS	0.875219683655536	1	0.0458620343117985	0.20790778838286	0.737031481612491	29	C1QTNF12; LRP1; PHPT1; TRPM4; GPR27; RAF1; BRSK2; PPARD; RAB11FIP5	1	1
Brain_Caudate_basal_ganglia	GOBP_INTEGRATED_STRESS_RESPONSE_SIGNALING	0.0652173913043478	0.614899822731583	0.261663521711573	-0.422594556720376	-1.42438409223784	22	IGFBP1; HERPUD1; ABCA7; PPP1R15B; NCK1; ATF4; BOK; NFE2L2; NCK2; TMED2; PTPN2	1	0.614899822731583
Brain_Caudate_basal_ganglia	GOBP_INTEGRIN_ACTIVATION	0.921305182341651	1	0.0475434194201301	0.235161434016414	0.636321860776261	12	PIEZO1; FARP2; CX3CL1; FERMT2	1	1
Brain_Caudate_basal_ganglia	GOBP_INTEGRIN_MEDIATED_SIGNALING_PATHWAY	0.0140429253394937	0.301209000020453	0.380730400722792	-0.379280830900409	-1.56265895511085	50	FYB1; CCN2; LOXL3; ITGB8; CDC42; SEMA7A; RCC2; CD177; PRAM1; ITGAX; ITGAL; SYK; CUL3	1	0.301209000020453
Brain_Caudate_basal_ganglia	GOBP_INTERFERON_ALPHA_PRODUCTION	0.0634573304157549	0.61436478311237	0.266350657088526	-0.436439533377692	-1.44918312712841	21	IL10; TLR7; CHUK; TBK1; TLR9; PTPRS; RIPK2	1	0.61436478311237
Brain_Caudate_basal_ganglia	GOBP_INTERFERON_BETA_PRODUCTION	0.405405405405405	0.964752666828671	0.09754492162472	-0.267633258749562	-1.02912015237216	36	TLR7; PYCARD; FLOT1; TBK1; TLR9; PTPRS; REL; RIPK2; YY1	1	0.964752666828671
Brain_Caudate_basal_ganglia	GOBP_INTERFERON_GAMMA_MEDIATED_SIGNALING_PATHWAY	0.135467980295567	0.733093730102879	0.190023305279108	-0.287680402858338	-1.23214166213059	61	IFNGR1; HLA.DRB5; CIITA; HLA.DRB1; HLA.DQA1; HLA.DPA1; OAS1; IRF9; HLA.DRA; TRIM34; HLA.DPB1; HLA.DQB1	1	0.733093730102879
Brain_Caudate_basal_ganglia	GOBP_INTERFERON_GAMMA_PRODUCTION	0.362997658079625	0.93153660539576	0.106729884364606	-0.248326418528728	-1.04821504614842	57	IL10; IL18; TLR7; PYCARD; HLA.DRB1; HLA.DPA1; TLR9; CEBPG; HLA.DPB1; IL1RL1; RIPK2; IL18R1	1	0.93153660539576
Brain_Caudate_basal_ganglia	GOBP_INTERLEUKIN_10_PRODUCTION	0.8719646799117	1	0.0565299525056311	-0.206138125277147	-0.751778164210874	28	PYCARD; HLA.DRB1; FCGR2B; TLR9; JAK3; SYK	1	1
Brain_Caudate_basal_ganglia	GOBP_INTERLEUKIN_12_PRODUCTION	0.563348416289593	1	0.0793434960134973	-0.256800130167497	-0.94230013410139	30	IL10; ARRB2; TLR9; JAK3; SYK; RIPK2	1	1
Brain_Caudate_basal_ganglia	GOBP_INTERLEUKIN_17_PRODUCTION	0.744761904761905	1	0.0570059526582387	0.275004737901239	0.783037596563022	14	TUSC2; IL23A; IL6; DDIT3	1	1
Brain_Caudate_basal_ganglia	GOBP_INTERLEUKIN_1_BETA_PRODUCTION	0.898345153664303	1	0.0583452776743612	-0.182986851006486	-0.741754486314825	48	PYCARD; CARD16; ARRB2; CX3CR1; CASP1; RIPK2; P2RX7; APP; SPHK1; HSPB1; LILRA5; SERPINB1; CCL19	1	1
Brain_Caudate_basal_ganglia	GOBP_INTERLEUKIN_1_MEDIATED_SIGNALING_PATHWAY	0.440619621342513	0.984712508510243	0.0778840111977068	0.245987557323746	1.01701208010676	58	PSMD1; TAB3; PSMC3; PELI3; PSMF1; UBB; IL1B; PSMD13; IL6; PELI1; PSME4; EGR1; SQSTM1; PSMD7; PSMB1; PSMA7; IL1A; PSMC1; NOD1; PSMD3	1	0.984712508510243
Brain_Caudate_basal_ganglia	GOBP_INTERLEUKIN_1_PRODUCTION	0.725768321513002	1	0.0686325631836726	-0.207484528580662	-0.860659993188446	53	IL10; PYCARD; CARD16; ARRB2; CX3CR1; CASP1; RIPK2; P2RX7; APP; SPHK1; GAS6; HSPB1; LILRA5; SERPINB1; CCL19	1	1
Brain_Caudate_basal_ganglia	GOBP_INTERLEUKIN_2_PRODUCTION	0.559912854030501	1	0.0776798560117236	-0.254652468481174	-0.926506107165909	27	CD86; CARD9; HOMER3	1	1
Brain_Caudate_basal_ganglia	GOBP_INTERLEUKIN_4_PRODUCTION	0.397408207343413	0.961403157037754	0.096240602328129	-0.335386643370381	-1.0404786303243	16	CD86; HLA.DRB1; CEBPB; SYK	1	0.961403157037754
Brain_Caudate_basal_ganglia	GOBP_INTERLEUKIN_6_MEDIATED_SIGNALING_PATHWAY	0.516917293233083	1	0.0741758965588009	0.334225386647666	0.93748732667263	13	RIPK1; IL6; SOCS3; CTR9; STAT3; CBL; PTPN11; IL6R	1	1
Brain_Caudate_basal_ganglia	GOBP_INTERLEUKIN_6_PRODUCTION	0.251269035532995	0.877354645354645	0.138022242496643	-0.240587078659545	-1.09816524556185	82	IL10; C5AR2; TLR7; CARD9; INPP5D; PYCARD; AIF1; ARRB2; SOCS5; KLF2; CD74; CEBPB; TLR9; LILRB2; SYK; UCN; RIPK2	1	0.877354645354645
Brain_Caudate_basal_ganglia	GOBP_INTERLEUKIN_7_MEDIATED_SIGNALING_PATHWAY	0.123404255319149	0.710397966660561	0.184706471207739	-0.459937696414579	-1.3292091016293	13	H3C10; IRS1; H3C4; JAK3; H3C6; SOCS2	1	0.710397966660561
Brain_Caudate_basal_ganglia	GOBP_INTERLEUKIN_8_PRODUCTION	0.196217494089835	0.82295654262821	0.152144922367565	-0.292686602612301	-1.18643279218037	48	IL10; C5AR2; TLR7; PYCARD; TLR5; TMSB4X; CD74; TLR9; FFAR2	1	0.82295654262821
Brain_Caudate_basal_ganglia	GOBP_INTERMEDIATE_FILAMENT_BASED_PROCESS	0.692640692640693	1	0.0665892104103933	-0.261290417624654	-0.846395569202497	19	GFAP; KLHL24; TOR1A; ATXN3; INA; DNAJB6; MTM1; KRT18	1	1
Brain_Caudate_basal_ganglia	GOBP_INTERMEMBRANE_LIPID_TRANSFER	0.181015452538631	0.803400100993099	0.153158808683073	-0.349857767833881	-1.21717034436691	24	PLEKHA8; PLEKHA3; NPC2; STARD3	1	0.803400100993099
Brain_Caudate_basal_ganglia	GOBP_INTERSTRAND_CROSS_LINK_REPAIR	0.851919561243144	1	0.0488970772260102	0.218946589128409	0.731777570145164	25	RPA1; DCLRE1B; UBB; VCP; SLX4; FAAP24; RFWD3; EXO5; RPS27A; FAAP100; RNF168; ATRIP; DCLRE1A	1	1
Brain_Caudate_basal_ganglia	GOBP_INTESTINAL_ABSORPTION	0.871985157699444	1	0.048505983646947	0.231106135996228	0.691412017554418	16	ACO1; FABP1; SLC46A1; EPB41; SLC26A6	1	1
Brain_Caudate_basal_ganglia	GOBP_INTRACELLULAR_ESTROGEN_RECEPTOR_SIGNALING_PATHWAY	0.831792975970425	1	0.0504983044100709	0.232277945959747	0.755244334941688	23	WBP2; PARP1; GPAM	1	1
Brain_Caudate_basal_ganglia	GOBP_INTRACELLULAR_LIPID_TRANSPORT	0.793738489871087	1	0.0524827622635459	0.238139631853506	0.748950913527331	20	CPT2; ACACB; CPT1A; PRKAG2	1	1
Brain_Caudate_basal_ganglia	GOBP_INTRACELLULAR_PROTEIN_TRANSPORT	0.285289747399703	0.892263150331059	0.0937465422491719	0.185312656481736	1.04966441953614	588	OAZ2; SGSM2; RNF31; PINK1; ERBB2; RPL15; GLE1; PEX19; IPO9; STRADA; TUB; PARL; AP2B1; GNPTAB; PEX10; SGTA; CRAT; RPL37; VPS39; SEC61G; EMD; HAX1; DDX25; SAR1A; HMGCL; PIPOX; AP3B1; RANBP3L; ARF3; MFN2; DYNLL2; IPO5; DECR2; CHMP4B; ABLIM3; PMPCB; PRKACA; SUPT6H; UBB; GRIPAP1; RPL29; SMG6; RAB5C; HGS; RPS5; VPS33B; RBM15B; AP1S1; XPO7; SEC16A; TIMM23B; TXNIP; VTI1B; RPL3; RAB1B; TP53BP2; NUP210; MYO6; PMPCA; NUP188; EDEM1; TAMALIN; RPL35A; GZMB; VPS37B; NOL6; IL1B; TMED9; RPL9; NUP214; NUP85; NOS2; NUP155; SFN; NPLOC4; ARFIP2; RPL18; TP53; ARF5; GDAP1; RPS19; FAF2; E2F3; SRP68; APPL2; TRAK2; EHHADH; RAB3IP; CHML; NPAP1; KATNB1; PEX1; PKIG; PHB2; ALYREF; STX5; TBC1D10A; TOMM34; TRIM28; UPF2; SEC13; RPL7; EGR2; PEX16; TOMM70; SREBF2; NUP43; PEX26; NDEL1; MAGOH; NAPA; NUP107; SNX33; LSG1; PTPN1; VCP; ICMT; RPL7A; CDC40; BAG3; AP4B1; HDAC3; BBC3; SMO; BRSK2; RPL5; GOSR2; CDC37; TBC1D2B; RPLP0; BCS1L; HSPD1; NSUN2; NUP58; RPL27A; THOC1; CTSA; ZPR1; DDX39B; RAB31; VAMP2; RPL8; EIF4A3; SPRN; DNAJC19; RPL6; CTTN; ECI2; RBM8A; ARF1; TSC1; USP36; ECH1; VPS33A; SMURF1; CCHCR1; KCNIP3; CILK1; NOLC1; COPG1; INPP5K; IPO8; GLI3; XPO4	1	0.892263150331059
Brain_Caudate_basal_ganglia	GOBP_INTRACELLULAR_RECEPTOR_SIGNALING_PATHWAY	0.847368421052632	1	0.0662842187012672	-0.167199303999686	-0.838943499647162	137	ZCCHC3; SLC15A4; BIRC2; DDRGK1; GPS2; TAB2; PUM2; ALOX15B; NFKBIA; MAP2K6; KLF2; CLOCK; CNOT2; CYP26A1; PRMT2; SIRT1; CALR; RIPK2; DEFA3; NR2C1; IRAK2; UFM1; STRN3; CRY1	1	1
Brain_Caudate_basal_ganglia	GOBP_INTRACELLULAR_STEROID_HORMONE_RECEPTOR_SIGNALING_PATHWAY	0.810874704491726	1	0.0632191170859458	-0.199768552666266	-0.809780699267676	48	DDRGK1; CLOCK; CNOT2; PRMT2; SIRT1; CALR; DEFA3; UFM1; STRN3; CRY1; YWHAH; MED1; PLPP1; CALCOCO1; JAK2; SRARP; CBFB; PADI2; TADA3; TRIP4; DNAJA1; PER1; RNF6	1	1
Brain_Caudate_basal_ganglia	GOBP_INTRACELLULAR_STEROL_TRANSPORT	0.963039014373717	1	0.0486034247259069	-0.21302757825715	-0.572591759435712	10	NPC2	1	1
Brain_Caudate_basal_ganglia	GOBP_INTRACELLULAR_TRANSPORT	0.724386724386724	1	0.0454967810085007	0.161221908588085	0.9385416580854	866	TRAPPC6A; OAZ2; ARFGAP2; SGSM2; RNF31; PINK1; ERBB2; RPL15; DCTN5; NDRG4; LAMTOR1; GLE1; PEX19; IPO9; CPT2; PRKAG1; STRADA; TUB; PARL; AP2B1; CHMP6; GNPTAB; PEX10; SGTA; CRAT; COPE; RPL37; VPS39; TRAPPC4; MLC1; SEC61G; EMD; HAX1; DMAC2L; DDX25; CLN5; ACACB; SAR1A; HMGCL; PIPOX; AP3B1; RANBP3L; ARF3; MFN2; DYNLL2; IPO5; DECR2; CHMP4B; ABLIM3; PMPCB; CORO7; DOP1A; PRKACA; SUPT6H; UBB; GRIPAP1; RPL29; SMG6; RAB5C; HGS; AP5Z1; CPT1A; RPS5; VPS33B; RBM15B; TMEM201; AP1S1; XPO7; SEC16A; TIMM23B; TXNIP; VTI1B; RPL3; RAB1B; TP53BP2; NUP210; MYO6; PMPCA; NUP188; EDEM1; HMGA1; TAMALIN; STOML2; RPL35A; GZMB; VPS37B; NOL6; PRKAG2; IL1B; MT.ATP8; ANKRD54; TMED9; RPL9; NUP214; NUP85; NOS2; NUP155; YKT6; SFN; NPLOC4; RBSN; ARFIP2; RPL18; TP53; ARF5; GDAP1; KHDRBS1; MGRN1; LMAN2; RPS19; FAF2; E2F3; LRPPRC; SRP68; APPL2; TRAK2; SLC66A2; EHHADH; RAB3IP; CHML; NPAP1; CHMP2A; SNRPB; RAB35; PCDHGA3; KATNB1; PEX1; PKIG; ANKRD28; TRAPPC6B; DOP1B; PHB2; CHMP3; ALYREF; STX5; RHOBTB3; DOCK7; FHOD1; TBC1D10A; BLOC1S2; TOMM34; TRIM28; CSNK1D; UPF2; RGS14; SEC13; RPL7; EGR2; PEX16; TOMM70; SREBF2; NUP43; PEX26; NDEL1; MAGOH; NAPA; NUP107; SNX33; LSG1; PTPN1; CCDC88C; VCP; ICMT; RPL7A; CDC40; BAG3; AP4B1; AP1AR; HDAC3; BBC3; SMO; BRSK2; CITED1; RPL5; GOSR2; CDC37; TBC1D2B; RPLP0; BCS1L; HSPD1; ABCA1; SQSTM1; NSUN2; RNF126; COG1; NUP58; PPP6R1; RPL27A; TRIM27; THOC1; CTSA; ZPR1; DDX39B; RAB31; EPS15L1; TAP1; VAMP2; RPL8; EIF4A3; SPRN; HNRNPA1; DNAJC19; RPL6; BLOC1S6; CTTN; TAP2; TUBA1C; KLHL20; ECI2; RBM8A; ARF1; TSC1; GOLGB1; USP36; ECH1; VPS33A; SMURF1; BGLAP; SLC9A3R1; CCHCR1; APOE; KCNIP3; CILK1; DENND2A; NOLC1	1	1
Brain_Caudate_basal_ganglia	GOBP_INTRACILIARY_TRANSPORT	0.321814254859611	0.904400109141936	0.109250039480711	-0.354195412707536	-1.09882956034746	16	IFT140; DYNC2I2; DYNLL1; IFT20	1	0.904400109141936
Brain_Caudate_basal_ganglia	GOBP_INTRACILIARY_TRANSPORT_INVOLVED_IN_CILIUM_ASSEMBLY	0.125531914893617	0.710397966660561	0.183023938384487	-0.458625500713348	-1.32541688698198	13	IFT140; DYNC2I2; DYNLL1; IFT20	1	0.710397966660561
Brain_Caudate_basal_ganglia	GOBP_INTRA_GOLGI_VESICLE_MEDIATED_TRANSPORT	0.483695652173913	0.997269696685135	0.0756946307932749	0.322958919498044	0.985291402501953	17	COPE; VTI1B; NAPA; GOSR2; COG1; COPG1; COG3; RAB6D; RAB6A	1	0.997269696685135
Brain_Caudate_basal_ganglia	GOBP_INTRINSIC_APOPTOTIC_SIGNALING_PATHWAY	0.994490358126722	1	0.0607719451853533	-0.137493856196714	-0.708228473393509	167	HERPUD1; BCL2L1; ERP29; PYCARD; DDIT4; ATM; TRIM32; ZNF385A; NBN; BAG5; CD74; CEBPB; SGMS1; MSX1; NCK1; IVNS1ABP; SIRT1; CUL3; ATF4; NFATC4; PRKRA; TXNDC12; URI1; IL20RA; RPS27L; TMEM161A; BOK; PMAIP1; PLEKHF1; NFE2L2; FNIP2; S100A8; USP28; NCK2; CUL5	1	1
Brain_Caudate_basal_ganglia	GOBP_INTRINSIC_APOPTOTIC_SIGNALING_PATHWAY_BY_P53_CLASS_MEDIATOR	0.877272727272727	1	0.057609110864425	-0.190987758617827	-0.738464106231164	38	PYCARD; DDIT4; ZNF385A; CD74; MSX1; SIRT1; RPS27L; BOK; PMAIP1	1	1
Brain_Caudate_basal_ganglia	GOBP_INTRINSIC_APOPTOTIC_SIGNALING_PATHWAY_IN_RESPONSE_TO_DNA_DAMAGE	0.588095238095238	1	0.0797705918628453	-0.216252175778224	-0.927061733890145	60	BCL2L1; PYCARD; DDIT4; ATM; TRIM32; ZNF385A; CD74; SIRT1; NFATC4; RPS27L; TMEM161A; BOK	1	1
Brain_Caudate_basal_ganglia	GOBP_INTRINSIC_APOPTOTIC_SIGNALING_PATHWAY_IN_RESPONSE_TO_DNA_DAMAGE_BY_P53_CLASS_MEDIATOR	0.56043956043956	1	0.0780892306943345	-0.263985751283267	-0.931773170117601	25	PYCARD; DDIT4; ZNF385A; CD74; SIRT1	1	1
Brain_Caudate_basal_ganglia	GOBP_INTRINSIC_APOPTOTIC_SIGNALING_PATHWAY_IN_RESPONSE_TO_ENDOPLASMIC_RETICULUM_STRESS	0.361363636363636	0.929805194805195	0.105125131597001	-0.274787182184274	-1.06247893772888	38	HERPUD1; BCL2L1; ERP29; CEBPB; NCK1; SIRT1; ATF4; TXNDC12; BOK; PMAIP1	1	0.929805194805195
Brain_Caudate_basal_ganglia	GOBP_INTRINSIC_APOPTOTIC_SIGNALING_PATHWAY_IN_RESPONSE_TO_OXIDATIVE_STRESS	0.701275045537341	1	0.0577308549299813	0.244699142917671	0.84763943812305	28	PINK1; PARP1; TRAP1; ZNF622; P4HB	1	1
Brain_Caudate_basal_ganglia	GOBP_IN_UTERO_EMBRYONIC_DEVELOPMENT	0.365333333333333	0.935480686695279	0.114750719227023	-0.202607152756578	-1.02616585530195	146	IL10; SMG9; GABPA; WNT7B; FLCN; MBNL1; LPAR6; SLC5A7; KEAP1; PLOD3; TAF8; NBN; KLF2; CNOT2; EDN1; CEBPB; KAT2A; ZNF830; MSX1; GJB5; LIG4; UBE2B; JUNB; PLPP4; CCN1; CUL3; PSPH; TASOR; ACTL6A	1	0.935480686695279
Brain_Caudate_basal_ganglia	GOBP_IONOTROPIC_GLUTAMATE_RECEPTOR_SIGNALING_PATHWAY	0.136069114470842	0.73385071567156	0.176694268938498	-0.435451838629199	-1.31718003373832	15	CLN3; GRIA4; GRIN2A; APP; TIAM1; CDK5R1; GRIA1; GRIK3	1	0.73385071567156
Brain_Caudate_basal_ganglia	GOBP_ION_HOMEOSTASIS	1	1	0.0347156757446657	0.129624725418369	0.702552443520045	366	GPR199P; GRIN2C; CCDC115; CYBRD1; PARP1; ATP2B4; F2RL1; TMEM203; ACKR3; STIM1; TPCN1; LRP1; CLN5; CLN6; SLC24A1; AP3B1; ACO1; PRKACA; STIM2; SELENON; TRPM4; F2R; ALAS2; NPR1; CCL8; XIAP; SLC25A28; P2RY1; HFE; DMPK; PLCG1; STOML2; CCL5; CNNM4; TSPOAP1; SLC8B1; CXCL11; ISCU; DRD4; AFG3L2; SLC7A8; GALR1; COX19; KCTD7; ITPR3; GNB1; UNC80; CCL3; ATP13A3; ADORA2A; CXCR3; RGN; SLC46A1; CHERP; CALM3; GNAI2; NOS1; TMBIM6; AGT; DDIT3; WFS1; BNIP3; CX3CL1; SLC4A1; MAFG; PRKCB; SCO1; PTH1R; PDPK1; CXCL10; CA12; DIAPH1; SLC4A3; SLC25A23; CCR10; TRPM2; ARF1; IL1A; GSTO1; TRPV6; VPS33A; GRIN2B; SLC9A3R1; APOE; BDH2; GHRL; ATP1B2; SLC30A7; SLC31A1; ATP6V1E1; SLC25A27	1	1
Brain_Caudate_basal_ganglia	GOBP_IRE1_MEDIATED_UNFOLDED_PROTEIN_RESPONSE	0.556939501779359	1	0.0676760401641789	0.251335037523793	0.941019700483496	38	TPP1; TSPYL2; EDEM1; DAB2IP; EXTL3; PTPN1; WFS1; SHC1; GOSR2; ERN1; BFAR; SERP1	1	1
Brain_Caudate_basal_ganglia	GOBP_IRON_ION_HOMEOSTASIS	0.860520094562648	1	0.0603786357920401	-0.191153653956158	-0.767619689910923	46	SLC6A9; TTC7A; STEAP3; CAND1; ABCB7; TMPRSS6; ABCG2; HAMP; LCN2; SMAD4	1	1
Brain_Caudate_basal_ganglia	GOBP_IRON_ION_TRANSMEMBRANE_TRANSPORT	0.180451127819549	0.802696396162821	0.140406238523342	0.456146909473328	1.27947176909973	13	TTYH1; MMGT1; SLC25A28; HFE; ISCU	1	0.802696396162821
Brain_Caudate_basal_ganglia	GOBP_IRON_ION_TRANSPORT	0.853211009174312	1	0.0593487680335629	-0.202276961195619	-0.782433882946353	39	SLC6A9; STEAP3; PGRMC2; RAB11B; ABCB7	1	1
Brain_Caudate_basal_ganglia	GOBP_IRON_SULFUR_CLUSTER_ASSEMBLY	0.355339805825243	0.924424694752692	0.0965629554309422	0.421391161077234	1.07197577238087	10	IBA57; CIAPIN1; NFS1; ISCU	1	0.924424694752692
Brain_Caudate_basal_ganglia	GOBP_ISOPRENOID_BIOSYNTHETIC_PROCESS	0.64	1	0.0642140881844605	0.296347553381927	0.843808283880737	14	DHDDS; PMVK; HMGCS1; RBP1; HMGCR; MVD; MVK	1	1
Brain_Caudate_basal_ganglia	GOBP_ISOPRENOID_METABOLIC_PROCESS	0.66839378238342	1	0.0574877409561325	0.218342093671207	0.889844086263515	53	SDC3; DPM2; LRP1; GPC1; DHDDS; PNPLA4; PMVK; HMGCS1; DHRS3; RBP1; ALDH3A2; PPARD; LPL; APOE; HMGCR; CYP1B1; DPM1; MVD; MVK; EGFR	1	1
Brain_Caudate_basal_ganglia	GOBP_I_KAPPAB_KINASE_NF_KAPPAB_SIGNALING	0.172043010752688	0.792626728110599	0.175204047558551	-0.218776469653913	-1.12507619109984	160	BIRC2; TLR7; S100A4; CARD9; PYCARD; DDRGK1; CARD16; TAB2; MTDH; HLA.DRB1; IFIT5; TRIM32; NFKBIA; PELI2; CHUK; S100A12; CD74; CX3CR1; TBK1; TLR9; BTK; TRIM34; SIRT1; BST2; REL; DDX1; CASP1; RIPK2; ECT2; IRAK2	1	0.792626728110599
Brain_Caudate_basal_ganglia	GOBP_I_KAPPAB_PHOSPHORYLATION	0.107991360691145	0.689240190319549	0.199915231309662	-0.461662078841469	-1.39646229189979	15	TLR7; DDRGK1; CHUK; CX3CR1; TLR9	1	0.689240190319549
Brain_Caudate_basal_ganglia	GOBP_JNK_CASCADE	0.845161290322581	1	0.0435378240914002	0.178051290111365	0.814051250673652	109	TNIK; PINK1; TAB3; MAPK8IP1; F2RL1; DUSP15; TNF; UBB; TRAF4; DBNL; FLT4; FKTN; DAB2IP; IL1B; RIPK1; ZNF622; BIRC7; PKN1; PTPN1; MUL1; MAP3K10; HDAC3; AGER; UNC5CL; ERN1; CYLD; SH3RF2; TRIB1; TRAF1	1	1
Brain_Caudate_basal_ganglia	GOBP_KERATAN_SULFATE_BIOSYNTHETIC_PROCESS	0.870410367170626	1	0.0555947097758869	-0.227197482258628	-0.687240151031976	15	FMOD; CHST6	1	1
Brain_Caudate_basal_ganglia	GOBP_KERATAN_SULFATE_METABOLIC_PROCESS	0.938405797101449	1	0.0440640346597561	0.204438316225945	0.623705688737356	17	ST3GAL1; GNS; CHST5; B3GNT7; LUM; PRELP	1	1
Brain_Caudate_basal_ganglia	GOBP_KERATINIZATION	0.584415584415584	1	0.0673623868166279	0.301686426545231	0.887210060620247	15	PKP4; SFN; CAPNS1; KRTAP5.1; KRTAP5.10	1	1
Brain_Caudate_basal_ganglia	GOBP_KERATINOCYTE_DIFFERENTIATION	0.491916859122402	0.999922699468979	0.0878312634480124	-0.243513479273076	-0.970874457819113	44	CSTA; DNASE1L2; ALOX15B; PLAAT4; SRSF6; KLK14; UGCG	1	0.999922699468979
Brain_Caudate_basal_ganglia	GOBP_KERATINOCYTE_PROLIFERATION	0.755939524838013	1	0.062249042949858	-0.251983393762906	-0.78173457884951	16	KLF9; SRSF6; CASK	1	1
Brain_Caudate_basal_ganglia	GOBP_KETONE_BIOSYNTHETIC_PROCESS	0.5	1	0.0739901439101342	0.319307784536686	0.974152425778873	17	FDXR; DGKQ; SIRT5; EGR1; CACNA1H	1	1
Brain_Caudate_basal_ganglia	GOBP_KIDNEY_EPITHELIUM_DEVELOPMENT	0.67409948542024	1	0.0567672387487446	0.215207048936798	0.883942450886783	55	CTNNBIP1; NOTCH2; LGR4; GDF11; WNT2B	1	1
Brain_Caudate_basal_ganglia	GOBP_KIDNEY_MORPHOGENESIS	0.961335676625659	1	0.0415717899246479	0.168233027602731	0.658338250677011	44	CTNNBIP1; LGR4; WNT2B; SOX9; WNT1; AGT; SMO; CITED1; PTCH1; GZF1; GLI3; LAMA5; CALB1; PKD1; GCNT4; WNT11; SHH; NOG; VEGFA	1	1
Brain_Caudate_basal_ganglia	GOBP_KILLING_OF_CELLS_OF_OTHER_ORGANISM	0.227373068432671	0.85817260542661	0.135002033828631	-0.342300167233617	-1.19087712417584	24	H2BC11; BCL2L1; S100A12; CHGA; H2BC12; SYK; DEFA3; P2RX7; PGLYRP1; HAMP	1	0.85817260542661
Brain_Caudate_basal_ganglia	GOBP_LABYRINTHINE_LAYER_DEVELOPMENT	0.181619256017505	0.803400100993099	0.152144922367565	-0.370697179092884	-1.23088780032814	21	IL10; WNT7B; GJB5; JUNB; CCN1	1	0.803400100993099
Brain_Caudate_basal_ganglia	GOBP_LABYRINTHINE_LAYER_MORPHOGENESIS	0.0578158458244111	0.605217033963912	0.276500599254472	-0.566794346842449	-1.55610545816929	11	IL10; WNT7B; GJB5; CCN1	1	0.605217033963912
Brain_Caudate_basal_ganglia	GOBP_LACTATION	0.538961038961039	1	0.0793434960134973	-0.292357183220636	-0.94702984805946	19	HK2; CREB1; SOCS2; ZBTB7B; MED1; GOT2; STAT5A	1	1
Brain_Caudate_basal_ganglia	GOBP_LAMELLIPODIUM_ASSEMBLY	0.830388692579505	1	0.048505983646947	0.204872370213997	0.773024936239908	39	BRK1; ABI2; ARPC2; ABLIM3; NUP85; ARFIP2; AVIL; BIN3; WNT1; ARHGEF4; ABLIM2; PARVB; WASF2; DMTN	1	1
Brain_Caudate_basal_ganglia	GOBP_LAMELLIPODIUM_MORPHOGENESIS	0.837782340862423	1	0.0550211117163117	-0.261966179421038	-0.704132661200679	10	CORO1B; SNX2; PDPN; CD44; SNX1; WASF1; RREB1; PLEKHO1; KANK1; WASF2	1	1
Brain_Caudate_basal_ganglia	GOBP_LAMELLIPODIUM_ORGANIZATION	0.784722222222222	1	0.0637845390312975	-0.203188073833577	-0.83782511001338	51	SRGAP2; CDC42; CORO1B; P2RY12; CYFIP1; TWF1; ARPC5; NCK1; KIT	1	1
Brain_Caudate_basal_ganglia	GOBP_LATE_ENDOSOME_TO_VACUOLE_TRANSPORT	0.607966457023061	1	0.0714786287425507	-0.295704836510127	-0.883612618633785	14	TMEM50B; STAM; CHMP5; CHMP2B	1	1
Brain_Caudate_basal_ganglia	GOBP_LEARNING	0.846347607052897	1	0.0642140881844605	-0.180943317381356	-0.812933490638783	77	CLN3; NPAS4; ABCA7; NPTX2; IFT20; DRD5; CREB1; KIT; PRKAR2B; UCN; GRIN2A; APP	1	1
Brain_Caudate_basal_ganglia	GOBP_LENS_DEVELOPMENT_IN_CAMERA_TYPE_EYE	0.994633273703041	1	0.0408229003677776	0.151228541712176	0.543219947546172	31	WNT2B; ABI2; BIRC7; PYGO2; SPRED1; TMOD1; WNT7A; SIX3	1	1
Brain_Caudate_basal_ganglia	GOBP_LENS_FIBER_CELL_DIFFERENTIATION	0.791111111111111	1	0.0614364107201271	-0.249634011530196	-0.787071645543125	17	WNT7B; MAF; ATF4	1	1
Brain_Caudate_basal_ganglia	GOBP_LEUKOCYTE_ADHESION_TO_VASCULAR_ENDOTHELIAL_CELL	0.224175824175824	0.854625566127164	0.135740943810425	-0.335203729685295	-1.18314659153313	25	ALOX5; FUT4; SELPLG; CX3CR1; SELL	1	0.854625566127164
Brain_Caudate_basal_ganglia	GOBP_LEUKOCYTE_AGGREGATION	0.968932038834951	1	0.04577044581081	0.213814846660934	0.543922978379331	10	IL1B; MSN; RAC2; BMP7; JAM2; STK10; NR4A3; CD44; S100A9; S100A8	1	1
Brain_Caudate_basal_ganglia	GOBP_LEUKOCYTE_APOPTOTIC_PROCESS	0.634648370497427	1	0.0596037042575973	0.220265034391867	0.904717644272836	55	ORMDL3; PLEKHO2; GPAM; ST3GAL1; CCL5; TNFRSF21; RIPK1; TP53; BIRC7; IL6; LMBR1L; PRELID1; PKN1; TCP1; ZC3H8; LILRB1; EFNA1; PDCD1; GLI3; IRF7; LGALS9	1	1
Brain_Caudate_basal_ganglia	GOBP_LEUKOCYTE_CELL_CELL_ADHESION	0.000209836965232015	0.032308123711368	0.518848077743792	-0.317717386843283	-1.67789523720494	185	PCK1; ZBTB16; ALOX5; IL10; FUT4; RASAL3; CD1D; IL18; CD86; LOXL3; PYCARD; AIF1; HLA.DRB1; SOCS6; CDC42; SELPLG; TMIGD2; HLA.DMB; FGL2; SOCS5; HLA.DPA1; CD177; OLR1; CD74; PAWR; CEBPB; FCGR2B; CX3CR1; CCDC88B; ZBTB1; HLA.DRA; JAK3; SELL; NCK1; PRKAR1A; ITGAL; HLA.DPB1; LILRB2; SYK; TNFSF9; RIPK2	1	0.032308123711368
Brain_Caudate_basal_ganglia	GOBP_LEUKOCYTE_CHEMOTAXIS	0.112565445026178	0.69595190299216	0.216542836735348	-0.255362378316465	-1.23357618786149	109	ALOX5; IL10; C5AR2; CXCR4; CSF3R; CXCR1; DUSP1; AIF1; GPR183; CXCR2; HSD3B7; S100A12; CD74; EDN1; CHGA; CH25H; CCN3; FFAR2; KIT; CXADR; PREX1; SYK; CALR	1	0.69595190299216
Brain_Caudate_basal_ganglia	GOBP_LEUKOCYTE_DIFFERENTIATION	0.00483516644981716	0.184416255719868	0.407017918923954	-0.260245708995885	-1.41518698423381	246	PCK1; ZBTB16; IL10; JAGN1; PCID2; CD1D; IL18; CD86; EVI2B; LOXL3; INPP5D; GPS2; ATM; GPR183; OSCAR; IRF2BP2; NTRK1; ITGB8; HLA.DRB1; RB1; NRROS; CDC42; TMEM64; FGL2; SOCS5; HDAC5; CA2; CD74; CEBPB; FCGR2B; OSTM1; TLR9; KAT2A; ZBTB1; HLA.DRA; JAK3; KITLG; TOB2; FZD9; CEBPG; HCLS1; BTK; CREB1; KIT; LIG4; SIRT1; HLA.DOA; JUNB; PREX1; LILRB2; SYK; TAL1; TNFSF9; RIPK2; IL18R1; YY1	1	0.184416255719868
Brain_Caudate_basal_ganglia	GOBP_LEUKOCYTE_HOMEOSTASIS	0.283783783783784	0.892263150331059	0.120433371642259	-0.290499840939173	-1.11704816497101	36	SLC15A4; HCAR2; GPR183; CD74; JAK3; KITLG; PIK3CB; PMAIP1; AXL	1	0.892263150331059
Brain_Caudate_basal_ganglia	GOBP_LEUKOCYTE_MEDIATED_CYTOTOXICITY	0.230046948356808	0.864317560226293	0.13880510939114	-0.278133354204958	-1.13575683286357	49	CD1D; IL18; CTSC; ARRB2; HLA.DRB1; CRK; FCGR2B; HLA.DRA; CEBPG; STX7	1	0.864317560226293
Brain_Caudate_basal_ganglia	GOBP_LEUKOCYTE_MEDIATED_IMMUNITY	0.000702268245159536	0.0728679637857927	0.477270815362862	-0.242911091153682	-1.40222933302083	452	C7; SERPINA1; ALOX5; CTSS; IL10; SLC15A4; MAN2B1; JAGN1; SLPI; CD1D; IL18; VAMP8; CTSC; DOK3; MANBA; INPP5D; FCGR2A; PYCARD; CYBB; CXCR1; MMP25; C4A; MCEMP1; CXCR2; ARRB2; OSCAR; ARHGAP9; HLA.DRB1; C1QA; DYNLL1; FCGR3B; C3; DGAT1; GMFG; GHDC; ACLY; NBN; HP; FGL2; NPC2; CAND1; SNAP23; CAB39; S100P; C1R; CD177; OLR1; PRAM1; CRK; C1RL; ITGAX; S100A12; CFD; CD74; BTN3A3; DYNLT1; FCGR2B; IDH1; CHGA; ZBTB1; HLA.DRA; JAK3; CYFIP1; SELL; GLIPR1; ARPC5; CFI; FBXO38; CEBPG; BTK; STX7; KIT; RNASET2; LIG4; PGRMC1; ITGAL; CDA; BST2; SLC2A3; LILRB2; CAT; SYK; HLA.DQB1; CPPED1; IL18R1; RNASE2; RAB37; YPEL5; SCAMP1	1	0.0728679637857927
Brain_Caudate_basal_ganglia	GOBP_LEUKOCYTE_MIGRATION	0.00959988817629427	0.245120806789353	0.380730400722792	-0.247713668012404	-1.34096433174723	240	ALOX5; IL10; C5AR2; FUT4; CXCR4; JAGN1; SLC7A7; ANGPT2; CSF3R; INPP5D; PYCARD; CXCR1; DUSP1; AIF1; GPR183; CXCR2; CDC42; SELPLG; HSD3B7; SLC16A1; P2RX4; CD177; OLR1; CRK; ITGAX; S100A12; CD74; EDN1; P2RY12; CHGA; CH25H; CX3CR1; SELL; CCN3; KITLG; FFAR2; KIT; CXADR; ITGAL; PREX1; COL1A1; SYK; CALR	1	0.245120806789353
Brain_Caudate_basal_ganglia	GOBP_LEUKOCYTE_MIGRATION_INVOLVED_IN_INFLAMMATORY_RESPONSE	0.813084112149533	1	0.0520570030732099	0.278176279337862	0.73737556436835	11	MDK; SELE; PTN; CX3CL1	1	1
Brain_Caudate_basal_ganglia	GOBP_LEUKOCYTE_PROLIFERATION	0.0101147660473968	0.251446762209504	0.380730400722792	-0.279903805396852	-1.42882529947538	150	IL10; RASAL3; CD1D; IL18; CD86; INPP5D; PYCARD; ATM; AIF1; GPR183; HLA.DRB1; TMIGD2; HLA.DMB; LST1; HLA.DPA1; CD74; PAWR; CEBPB; FCGR2B; TBK1; CCDC88B; TLR9; JAK3; KITLG; NCK1; BTK; PRKAR1A; KIT; HLA.DPB1; BST2; LILRB2; SYK; TNFSF9; RIPK2	1	0.251446762209504
Brain_Caudate_basal_ganglia	GOBP_LEUKOCYTE_TETHERING_OR_ROLLING	0.110151187904968	0.689240190319549	0.197822021315103	-0.458786627607766	-1.38776445986183	15	FUT4; SELPLG; CX3CR1; SELL	1	0.689240190319549
Brain_Caudate_basal_ganglia	GOBP_LEUKOTRIENE_METABOLIC_PROCESS	0.224622030237581	0.854811610700057	0.134273452883202	-0.393187675409016	-1.18933693606872	15	ALOX5; MGST2; SYK; GGT5; ALOX5AP; GGT7; ABCC10; LTA4H; DPEP2	1	0.854811610700057
Brain_Caudate_basal_ganglia	GOBP_LIMBIC_SYSTEM_DEVELOPMENT	0.530224525043178	1	0.0686325631836726	0.240425740473985	0.953462806394049	46	ATP2B4; FEZF2; UBB; EZH1; NR2E1; TSKU; ETS1; SMO; KDM6B; TSC1; BTG2; BCAN; PLXNA3; GLI3; NRP2	1	1
Brain_Caudate_basal_ganglia	GOBP_LIPID_BIOSYNTHETIC_PROCESS	0.662440570522979	1	0.0538979025357319	0.173769857833744	0.933950082604824	341	SLC44A2; MECR; ORMDL3; DHRS11; AGPAT1; MGLL; CAPN2; AGPAT3; ELOVL2; PIGZ; CYP11A1; WDTC1; PRKAG1; PGAP3; DPM2; PLIN5; LPIN3; CYB5R3; FDXR; ETNPPL; ACAA2; PITPNM3; SMPD1; TNF; ACADL; GPAM; ACACB; DHDDS; ST6GALNAC6; ARF3; HSD17B6; ABHD2; DECR2; CDIPT; PTGES; ADIPOR1; ST3GAL1; DOLK; DGKQ; ACSBG1; FADS3; PMVK; TECR; PRKAG2; IL1B; NR1H3; TSPOAP1; PIGB; ABHD4; AVIL; FAM3A; LIAS; PTGES2; HMGCS1; SIRT3; PTGDS; PISD; PIP4K2B; RBP1; HSD17B10; CYB5R1; RGN; PIP4K2C; SEC14L2; CSNK2B; SREBF2; ALDH3A2; SLC27A1; PIGW; PIP5K1A	1	1
Brain_Caudate_basal_ganglia	GOBP_LIPID_CATABOLIC_PROCESS	0.00125418498489625	0.101786295814181	0.45505986738723	0.315280827652575	1.53101634708444	154	ECHS1; IVD; MECR; NEU3; MGLL; CYP4F3; GCDH; CPT2; CES2; PLIN5; LPIN3; CRAT; GPCPD1; LRP1; ACAA2; SMPD1; TNF; HADHA; ACADL; ACACB; PLCD4; ACADS; HSD17B6; THRA; ABHD2; DECR2; PNPLA4; PNPLA5; CPT1A; GM2A; SCARF1; PLCG1; LYPLA2; IL1B; ABHD4; NAGA; PLIN1; EHHADH; HSD17B10; DAGLA; FABP1; DECR1; ALDH3A2; APOC1; ECHDC2; PPARD; ECI2; ECH1; GBA; LPL; PLCD1; APOE; SESN2; CYP1B1; BDH2; PLA2G5	1	0.101786295814181
Brain_Caudate_basal_ganglia	GOBP_LIPID_DROPLET_ORGANIZATION	0.12847965738758	0.715102093232311	0.181383128498408	-0.484447180499552	-1.33002544215499	11	SPART; PPID; AUP1	1	0.715102093232311
Brain_Caudate_basal_ganglia	GOBP_LIPID_EXPORT_FROM_CELL	0.982394366197183	1	0.0406579344155557	0.156115522730122	0.606157586330302	43	SLC1A2; PTGES; IL1B; TSPOAP1; NOS2; GALR1; ADORA2A; AGT; VAMP2; GLS2; GHRL; FZD4; INHBA	1	1
Brain_Caudate_basal_ganglia	GOBP_LIPID_HOMEOSTASIS	0.924398625429553	1	0.042331839351853	0.174878131491447	0.724870529601754	60	ORMDL3; LAMTOR1; TLCD1; GPAM; PNPLA4; PNPLA5; TSKU; C1QTNF3; NR1H3; ABHD4	1	1
Brain_Caudate_basal_ganglia	GOBP_LIPID_IMPORT_INTO_CELL	0.236842105263158	0.865520617995865	0.120433371642259	0.428750347565597	1.2026256329025	13	SLC1A2; SLC1A4; EPRS1; SLC27A1; THBS1; AKT2; ATP1A2; SLC1A5	1	0.865520617995865
Brain_Caudate_basal_ganglia	GOBP_LIPID_LOCALIZATION	0.545691906005222	1	0.088894528862045	-0.181320614754697	-0.97491782094215	228	SLC38A2; CLN3; SERPINA5; SLC51B; AUP1; PLEKHA8; OSBPL11; GPS2; ABCA7; PLEKHA3; C3; DGAT1; SLC17A8; DBI; NFKBIA; MAP2K6; NPC2; DISP3; SLC10A4; STARD3; P2RX4; OSBP2; EDN1; CPT1B; TSPO; UGCG; OSBPL6; EEPD1; FFAR2; SIRT1; XKR8; SYK; FITM2; CHKA; SLC1A1; P2RX7; CRY1; APOC4; VAMP7; GJA1; VSTM2A; PLSCR4; ABCD4; MFSD2A; LRAT; EHD1; PLIN3; PRAF2; SYT1; VPS4B; ABCA5; GOT2; STARD10; CCK; APOA2; ACSL4; PRKCD; RETN; KCNJ10; PLTP; PTPN2; LDLR	1	1
Brain_Caudate_basal_ganglia	GOBP_LIPID_METABOLIC_PROCESS	0.349486049926579	0.919568311080242	0.0817515582532145	0.182280950830658	1.03731465555429	636	ECHS1; IVD; SLC44A2; MECR; ORMDL3; DHRS11; NEU3; AGPAT1; MGLL; CAPN2; LAMTOR1; AGPAT3; ELOVL2; ALG1; PIGZ; CYP11A1; CYP4F3; GCDH; WDTC1; CPT2; PRKAG1; PGAP3; SDC3; ACADSB; DPM2; CES2; PLIN5; LPIN3; CYB5R3; CRAT; FDXR; LMF1; GPCPD1; LRP1; PIK3IP1; ETNPPL; ACAA2; PITPNM3; SMPD1; TNF; HADHA; ACADL; GPAM; CLN6; EPHX1; ACACB; PLCD4; ACADS; HMGCL; GPC1; DHDDS; ACSF2; ST6GALNAC6; NFE2L1; ARF3; HSD17B6; THRA; IMPA2; ABHD2; DECR2; CDIPT; PTGES; ADIPOR1; ST3GAL1; PNPLA4; PNPLA5; CPT1A; DOLK; TPP1; GM2A; DGKQ; ACSBG1; SCARF1; FADS3; TSKU; CISH; PMVK; PLCG1; PLPP5; STOML2; TECR; DAB2IP; LYPLA2; PRKAG2; IL1B; RXRA; TNFRSF21; NR1H3; TSPOAP1; SULT1A1; PIGB; ABHD4; FUT2; PLAA; ZADH2; NAGA; AVIL; FAM3A; APPL2; PLIN1; LIAS; EHHADH; EFR3B; PTGES2; HMGCS1; SIRT3; PTGDS; PISD; DHRS3; SOX9; PIP4K2B; TBL1X; RBP1; PHB2; HSD17B10; DAGLA; FABP1; CYB5R1; RGN; SLC16A11; PIP4K2C; DECR1; LRP10; DGKI; SEC14L2; CSNK2B; SREBF2; ALDH3A2; SLC27A1; PIGW; AGT; PIP5K1A; INPP5A; GSTZ1; ALG14; TRIB3; APOC1; HDAC3; EGR1; ABHD15; ABCA1; ECHDC2; GPD1; PPP2R1A; PPARD; CTSA; DOLPP1; FAM126A; DNAJC19; CRYL1; SOCS1; ECI2; PTGS2; LSR; CACNA1H; DGKB; ARF1; ECH1; GBA; LPL; OXSM; PLCD1; APOE; ESYT1; RGL1; PPP2R5A; HMGCR; SESN2; INPP5K; AGAP2; CYP1B1; SOCS3; BDH2; SLC27A3; DPM1; PLA2G5; MTMR12; PPM1L	1	0.919568311080242
Brain_Caudate_basal_ganglia	GOBP_LIPID_MODIFICATION	0.0562700964630225	0.600790480665951	0.241339976815091	0.275123832658419	1.30708033096817	138	ECHS1; IVD; MECR; LAMTOR1; GCDH; CPT2; PLIN5; CRAT; ACAA2; HADHA; ACADL; ACACB; ACADS; IMPA2; DECR2; ADIPOR1; CPT1A; DGKQ; CISH; PLPP5; PRKAG2; APPL2; EHHADH; EFR3B; SOX9; PIP4K2B; HSD17B10; FABP1; PIP4K2C; DECR1; DGKI; ALDH3A2; AGT; PIP5K1A; INPP5A; APOC1; ECHDC2; PPARD; FAM126A; SOCS1; ECI2; DGKB; ECH1; GBA; APOE; SESN2; INPP5K; SOCS3; BDH2; MTMR12	1	0.600790480665951
Brain_Caudate_basal_ganglia	GOBP_LIPID_OXIDATION	0.00344877032560072	0.156771245372307	0.431707695803346	0.40416879072887	1.68740558112947	61	ECHS1; IVD; MECR; GCDH; CPT2; PLIN5; CRAT; ACAA2; HADHA; ACADL; ACACB; ACADS; DECR2; ADIPOR1; CPT1A; PRKAG2; APPL2; EHHADH; SOX9; HSD17B10; FABP1; DECR1; ALDH3A2; ECHDC2; PPARD; ECI2; ECH1; SESN2; BDH2	1	0.156771245372307
Brain_Caudate_basal_ganglia	GOBP_LIPID_PHOSPHORYLATION	0.952164009111617	1	0.0538979025357319	-0.172997032494968	-0.674438244485219	40	SOCS4; TTC7A; SOCS6; SOCS5; SOCS2; TMEM150A; PIK3CB; SPHK1	1	1
Brain_Caudate_basal_ganglia	GOBP_LIPID_STORAGE	0.842592592592593	1	0.0603786357920401	-0.193054128732258	-0.796038830389825	51	AUP1; OSBPL11; C3; DGAT1; NFKBIA; FFAR2; SIRT1; FITM2; CRY1; APOC4; VSTM2A; EHD1; PLIN3	1	1
Brain_Caudate_basal_ganglia	GOBP_LIPID_TRANSLOCATION	0.763274336283186	1	0.0629394692018967	-0.252031656231367	-0.807272461734679	18	ABCA7; XKR8; P2RX7; PLSCR4; MFSD2A; PRKCD	1	1
Brain_Caudate_basal_ganglia	GOBP_LIPOPOLYSACCHARIDE_MEDIATED_SIGNALING_PATHWAY	0.146511627906977	0.746685439399273	0.176694268938498	-0.333948519122697	-1.24230550264561	33	LY86; IL18; CARD16; MTDH; NFKBIA	1	0.746685439399273
Brain_Caudate_basal_ganglia	GOBP_LIPOPROTEIN_BIOSYNTHETIC_PROCESS	0.685649202733485	1	0.0696133438850965	-0.224277925936584	-0.874359568276728	40	ZDHHC20; ZDHHC2; DBI; PIGV; UGCG; MAP6D1; HHATL; PPM1A; PIGT	1	1
Brain_Caudate_basal_ganglia	GOBP_LIPOPROTEIN_METABOLIC_PROCESS	0.625615763546798	1	0.0782955249944794	-0.211171625907755	-0.904452842653054	61	ZDHHC20; ZDHHC2; ATM; NOTUM; DBI; PIGV; OLR1; UGCG; MAP6D1; HHATL	1	1
Brain_Caudate_basal_ganglia	GOBP_LIPOSACCHARIDE_METABOLIC_PROCESS	0.147368421052632	0.746685439399273	0.151148761385484	0.305181784835562	1.22738793243874	50	NEU3; PIGZ; PGAP3; DPM2; SMPD1; CLN6; ST6GALNAC6; ST3GAL1; GM2A; PIGB; FUT2; NAGA	1	0.746685439399273
Brain_Caudate_basal_ganglia	GOBP_LIVER_MORPHOGENESIS	0.303262955854127	0.897003920104536	0.105520936843198	0.418427203632766	1.13221956622541	12	NOTCH2; MDK; IL6; PTN; SULF2	1	0.897003920104536
Brain_Caudate_basal_ganglia	GOBP_LIVER_REGENERATION	0.576363636363636	1	0.0670512579829467	0.296283883319085	0.915364694003121	18	CPT1A; HFE; CLDN1; IL6; PRMT5; RGN; SULF2; PTCH1; GLI3; EGFR	1	1
Brain_Caudate_basal_ganglia	GOBP_LOCALIZATION_WITHIN_MEMBRANE	0.275229357798165	0.890203144158094	0.12384217120105	-0.290396606873895	-1.12329225912708	39	PICK1; ZDHHC2; FZD9; ITGAL; RILPL2; ATP1B1; CNIH2; CDH2; GLRB; CRKL; LRP4	1	0.890203144158094
Brain_Caudate_basal_ganglia	GOBP_LOCOMOTION	0.937086092715232	1	0.0727141077934447	-0.146466478755782	-0.891529152020833	822	IGFBP3; PRKX; CLN3; ALOX5; IL10; C5AR2; FUT4; CXCR4; CCN2; JAGN1; PROK2; SLC7A7; CRB2; SRGAP2; FBXO5; ANGPT2; CAPN7; CSF3R; RHOB; INPP5D; PYCARD; DDIT4; DDRGK1; RND3; FLCN; CXCR1; DUSP1; ABHD6; ATM; CCDC125; AIF1; ANLN; GPR183; CXCR2; ARRB2; NTRK1; ITGB8; SGK1; CDC42; SELPLG; TRIM32; HSD3B7; BTG1; SLC16A1; SEMA7A; ALOX15B; TMSB10; RCC2; APC; ANG; S100P; RGCC; HDAC5; P2RX4; CD177; OLR1; CRK; GLIPR2; TMSB4X; ITGAX; S100A12; CORO1B; CD74; EDN1; P2RY12; CHGA; CH25H; CX3CR1; SH3BP1; TSPO; DOK5; DSTN; CYFIP1; BAMBI; SELL; TGFBR3; CCN3; ARPC5; STX3; KITLG; NCK1; FFAR2; ADIPOR2; RALBP1; CREB1; KIT; FMNL2; SIRT1; UBE2B; LPXN; CXADR; SORD; ITGAL; BST2; TMEFF2; PREX1; PAK4; CHRD; GBX2; FOXO3; COL1A1; CCN1; SYK; CALR; PSPN; TBCCD1; CUL3; RNASE2; FMNL1; ATP1B1; EDN3; PEAK1; GRN; GRIN2A; PKN2; ATOH8; FGF17; ADGRB1; SPOCK1; GAB1; APP; STK4; TIAM1; TOR1A; APEX1; ARHGAP4; RHOA; PIK3CB; DCX; CXCL3; PHACTR4; DOCK5; ARHGDIB; SWAP70; ROPN1B; GJA1; MAZ; POU3F3; SPHK1; AXL; CDK5R1; RIN2; PARP9; SLC7A6; FGF9; CDH2; COL3A1; FBLN1; NFE2L2; FLRT3; CRKL; ZSWIM8; THBD; CELSR2; VPS13A; DPYSL3; BMP2; LAMB1; SMAD4; MACIR; S100A8; FBXO45; RNASE3; DRD1; RAP2A; POU3F2; HGF; FLT1; SPOCK3; ARTN; ALCAM; NCK2; HES1; SDCBP; USP33; VSTM2L; GAS6; CCK; HSPB1; IGF1R; JCAD; RTN4; CCL19; PBLD; RASGEF1A; DCLK1; STAT5A; ACTR3; SLC26A8; PRKCD; ITGAM; FUZ; TYRO3; RNF20; ZSWIM6; EFNA4; TMEFF1; DUSP10; TCAF2	1	1
Brain_Caudate_basal_ganglia	GOBP_LOCOMOTORY_BEHAVIOR	0.974576271186441	1	0.0392758570896778	0.16067534308993	0.683780234054538	73	GPR52; CLN6; ARRDC3; LGI4; FEZF2; DRD4; TNR; ANKH; ADORA2A; EGR1; TMOD1; TSC1; NLGN2; APOE; PUM1; FZD4; GNAO1; DDHD2; PPP1R1B; GIT1; CALB1; PDE1B; ATP1A2; DRD2	1	1
Brain_Caudate_basal_ganglia	GOBP_LONG_CHAIN_FATTY_ACID_BIOSYNTHETIC_PROCESS	0.338297872340426	0.912773173929254	0.105125131597001	-0.373388114382167	-1.07908284958146	13	ALOX5; ALOX15B; FADS1	1	0.912773173929254
Brain_Caudate_basal_ganglia	GOBP_LONG_CHAIN_FATTY_ACID_METABOLIC_PROCESS	0.248263888888889	0.876064470489265	0.111918316325105	0.281228643450299	1.13017561503948	49	MGLL; ELOVL2; CYP4F3; CPT2; ACADL; EPHX1; PTGES; CPT1A; ACSBG1; PTGES2; PTGDS; DAGLA; SLC27A1	1	0.876064470489265
Brain_Caudate_basal_ganglia	GOBP_LONG_CHAIN_FATTY_ACID_TRANSPORT	0.0947176684881603	0.674784691065941	0.195789002148949	0.397685555163763	1.37758537487841	28	CPT2; ACACB; CPT1A; EPRS1; PRKAG2; DRD4; FABP1; SLC27A1; APOE; SLC27A3; PLA2G5; THBS1; PLA2G4F; PRKAA2; AKT2	1	0.674784691065941
Brain_Caudate_basal_ganglia	GOBP_LONG_CHAIN_FATTY_ACYL_COA_BIOSYNTHETIC_PROCESS	0.312621359223301	0.897798885422873	0.104343952581949	0.443173869080257	1.12738874112088	10	ELOVL2; ACSBG1; TECR	1	0.897798885422873
Brain_Caudate_basal_ganglia	GOBP_LONG_CHAIN_FATTY_ACYL_COA_METABOLIC_PROCESS	0.723684210526316	1	0.0577308549299813	0.28357292858272	0.79540943732677	13	ELOVL2; ACSBG1; TECR	1	1
Brain_Caudate_basal_ganglia	GOBP_LONG_TERM_MEMORY	0.194690265486726	0.820892024546834	0.147331213699377	-0.382790854863602	-1.22610199193225	18	NPAS4; SGK1; KAT2A; NFATC4; RASGRF1; GRIA1; LDLR	1	0.820892024546834
Brain_Caudate_basal_ganglia	GOBP_LONG_TERM_SYNAPTIC_DEPRESSION	0.658008658008658	1	0.069119845655101	-0.269488327492013	-0.872950980807456	19	PICK1; ABHD6; DRD5; LILRB2; GRIA1; SLC24A2; FMR1; ADORA1; KCNB1	1	1
Brain_Caudate_basal_ganglia	GOBP_LONG_TERM_SYNAPTIC_POTENTIATION	0.652849740932643	1	0.0585937568945671	0.221568008284491	0.902991166577513	53	GRIN2C; SLC24A1; NR2E1; SHANK3; TNR; PTN; ITPR3; ADORA2A; RGS14; AGER; SQSTM1; MME; VAMP2; FAM107A; SYT12; GRIN2B; APOE	1	1
Brain_Caudate_basal_ganglia	GOBP_LOW_DENSITY_LIPOPROTEIN_PARTICLE_CLEARANCE	0.341252699784017	0.915766703451043	0.105520936843198	-0.357215926780528	-1.080527499826	15	NPC2; LIPA; EHD1; CSK; LDLR; MYLIP	1	0.915766703451043
Brain_Caudate_basal_ganglia	GOBP_LUNG_ALVEOLUS_DEVELOPMENT	1	1	0.048505983646947	-0.134296404769856	-0.388113444337646	13	CREB1; MAN1A2; BMP4	1	1
Brain_Caudate_basal_ganglia	GOBP_LUNG_EPITHELIUM_DEVELOPMENT	0.120950323974082	0.706604524269637	0.188204146308491	-0.43675780486122	-1.35496499806522	16	WNT7B; CDC42; SRSF6; KLF2; CREB1	1	0.706604524269637
Brain_Caudate_basal_ganglia	GOBP_LUNG_MORPHOGENESIS	0.513761467889908	1	0.0732558655828455	0.303330887145304	0.963939162864069	21	DAG1; WNT2B; TNF; AP3B1	1	1
Brain_Caudate_basal_ganglia	GOBP_LYMPHOCYTE_ACTIVATION	0.0341900496448901	0.448121673976625	0.321775918075361	-0.218529916477107	-1.22995741268773	329	PCK1; ZBTB16; IL10; SLC15A4; RASAL3; PCID2; CD1D; IL18; CD86; LOXL3; INPP5D; PYCARD; GPS2; ATM; AIF1; GPR183; IRF2BP2; NTRK1; HLA.DRB1; SOCS6; CDC42; TMIGD2; MICB; RAB29; HLA.DMB; NBN; FGL2; SOCS5; LST1; HLA.DPA1; HDAC5; CD74; PAWR; CEBPB; FCGR2B; TBK1; CCDC88B; TLR9; KAT2A; ZBTB1; HLA.DRA; JAK3; NCK1; FZD9; CEBPG; BTK; PRKAR1A; KIT; LIG4; HLA.DOA; CXADR; APBB1IP; ITGAL; HLA.DPB1; BST2; PREX1; LILRB2; SYK; TNFSF9; RIPK2; IL18R1; YY1	1	0.448121673976625
Brain_Caudate_basal_ganglia	GOBP_LYMPHOCYTE_ACTIVATION_INVOLVED_IN_IMMUNE_RESPONSE	0.0732984293193717	0.638331759547074	0.271288554688953	-0.283164459153755	-1.32181537086688	91	PCK1; IL10; SLC15A4; IL18; CD86; LOXL3; GPR183; HLA.DRB1; HLA.DMB; NBN; FGL2; SOCS5; CD74; FCGR2B; HLA.DRA; JAK3; LIG4; APBB1IP; ITGAL; RIPK2; IL18R1	1	0.638331759547074
Brain_Caudate_basal_ganglia	GOBP_LYMPHOCYTE_APOPTOTIC_PROCESS	0.290322580645161	0.892263150331059	0.103958471559957	0.302935271045349	1.11933279368346	36	ORMDL3; GPAM; ST3GAL1; CCL5; TNFRSF21; RIPK1; TP53; BIRC7; LMBR1L; PRELID1; PKN1; ZC3H8; EFNA1; PDCD1; GLI3; LGALS9; RIPK3; LGALS3; BCL10	1	0.892263150331059
Brain_Caudate_basal_ganglia	GOBP_LYMPHOCYTE_CHEMOTAXIS	0.47329650092081	0.994601413329864	0.0776798560117236	0.316065114497042	0.994027136072414	20	CCL8; CCL5; SLC8B1; CXCL11; CCL4; CCL3; CXCR3; CX3CL1; CXCL10	1	0.994601413329864
Brain_Caudate_basal_ganglia	GOBP_LYMPHOCYTE_COSTIMULATION	0.755196304849885	1	0.0655321029282414	-0.230837606219	-0.838234954888911	29	CD86; CDC42; TMIGD2; LILRB2; CD320; CCL19; PAK2; CSK; TNFRSF13C; PIK3CA; YES1; MAP3K8; FYN; CD81	1	1
Brain_Caudate_basal_ganglia	GOBP_LYMPHOCYTE_HOMEOSTASIS	0.936247723132969	1	0.0444181153081573	0.19275511929209	0.63780960410172	24	GPAM; PKN1; ZC3H8; TNFSF14; LGALS9; RC3H2; RIPK3; PPP2R3C; BCL10; NCKAP1L	1	1
Brain_Caudate_basal_ganglia	GOBP_LYMPHOCYTE_MEDIATED_IMMUNITY	0.00864804710186657	0.239441463926999	0.380730400722792	-0.287039731379675	-1.46595022996988	151	C7; IL10; SLC15A4; CD1D; IL18; CTSC; INPP5D; C4A; ARRB2; HLA.DRB1; C1QA; C3; NBN; C1R; CRK; C1RL; CD74; BTN3A3; FCGR2B; ZBTB1; HLA.DRA; CFI; FBXO38; CEBPG; BTK; STX7; LIG4	1	0.239441463926999
Brain_Caudate_basal_ganglia	GOBP_LYMPHOCYTE_MIGRATION	0.542725173210162	1	0.0824344091527096	-0.235659183505224	-0.948528309788256	45	PYCARD; AIF1; GPR183; HSD3B7; CRK; CH25H; ITGAL; APP; RHOA; CRKL; ARTN; GAS6; CCL19	1	1
Brain_Caudate_basal_ganglia	GOBP_LYMPHOID_PROGENITOR_CELL_DIFFERENTIATION	0.117777777777778	0.703204419889503	0.193813302725311	-0.429092376820061	-1.35288633565432	17	FLCN; ZBTB1; KIT; LIG4; FNIP1; HES1; BMP4	1	0.703204419889503
Brain_Caudate_basal_ganglia	GOBP_LYMPH_VESSEL_DEVELOPMENT	0.798130841121495	1	0.0529129848430584	0.281701244887038	0.74671936416102	11	FLT4; PKD1; LGALS8; VEGFA; BMPR2; ACVR2B; EPHA2	1	1
Brain_Caudate_basal_ganglia	GOBP_LYMPH_VESSEL_MORPHOGENESIS	0.332038834951456	0.909231729417161	0.100633389423036	0.434106904695103	1.10432331629071	10	FLT4; PKD1; LGALS8; VEGFA; BMPR2; ACVR2B; EPHA2	1	0.909231729417161
Brain_Caudate_basal_ganglia	GOBP_LYSOSOMAL_TRANSPORT	0.274004683840749	0.890203144158094	0.12563992130984	-0.26302415973237	-1.1102559420198	57	CLN3; RHOB; SNX16; AP4M1; C9orf72; RAB12; ATG14; CHMP5; GGA3; CHMP2B; DENND3; VPS35; HOOK1; GRN; EHD3; VAMP7; AP3M1	1	0.890203144158094
Brain_Caudate_basal_ganglia	GOBP_LYSOSOME_LOCALIZATION	0.894009216589862	1	0.0573667426768556	-0.191178311160307	-0.7569548591023	43	VAMP8; FLCN; SNAP23; CHGA; BTK; KIT; SYK; FAM98A; VAMP7	1	1
Brain_Caudate_basal_ganglia	GOBP_LYTIC_VACUOLE_ORGANIZATION	0.263537906137184	0.88457554570519	0.110564716336619	0.308422904896395	1.14015799042996	37	LAMTOR1; CCDC115; GNPTAB; CLN5; CLN6; ZKSCAN3; AP3B1; TPP1	1	0.88457554570519
Brain_Caudate_basal_ganglia	GOBP_L_ALPHA_AMINO_ACID_TRANSMEMBRANE_TRANSPORT	0.107798165137615	0.689240190319549	0.206587922696891	-0.354799930147782	-1.31612266871872	32	SLC15A4; SLC7A7; SLC6A9; SLC17A8; SLC36A4; SLC7A3; SLC1A1; SLC38A1; SLC7A6; SLC43A1; PRAF2; KCNJ10; RGS2	1	0.689240190319549
Brain_Caudate_basal_ganglia	GOBP_L_AMINO_ACID_TRANSPORT	0.091743119266055	0.669109706813278	0.224966093540314	-0.36147488585647	-1.3408832725814	32	SLC38A2; SLC7A7; SLC17A8; SLC36A4; SLC36A1; SLC7A3; SLC1A1; SLC38A1; SLC7A6; SLC43A1; PRAF2	1	0.669109706813278
Brain_Caudate_basal_ganglia	GOBP_L_GLUTAMATE_TRANSMEMBRANE_TRANSPORT	0.835758835758836	1	0.0557104226766671	-0.262290063426616	-0.747866000564955	12	SLC17A8; SLC1A1; PRAF2; KCNJ10	1	1
Brain_Caudate_basal_ganglia	GOBP_MACROAUTOPHAGY	0.448165869218501	0.986212860202814	0.0730744399126987	0.206340118717159	1.00235677421735	153	RRAGD; PINK1; LAMTOR1; POLDIP2; RNF5; PRKAG1; CHMP6; MFN2; WDR45B; DYNLL2; CHMP4B; PRKACA; HGS; SESN3; RAB1B; VPS37B; PRKAG2; TP53; CAPNS1; PLAA; CHMP2A; PIP4K2B; PHB2; CHMP3; PIP4K2C; STING1; CSNK2B; TOMM70; SNAP29; VCP; EXOC8; BAG3; BNIP3; MFSD8; CDC37; SQSTM1; GABARAPL1; ERN1; LIX1; TOMM6; TSC1; USP36; GBA; VPS33A; SMURF1; NOD1; SESN2; RRAGC; ATP6V1E1; LZTS1	1	0.986212860202814
Brain_Caudate_basal_ganglia	GOBP_MACROMOLECULE_CATABOLIC_PROCESS	0.957081545064378	1	0.0321428397352941	0.148206948855888	0.852117381364202	726	OAZ2; PYGB; USP4; PINK1; RPL15; GRIN2C; PSMD1; CAPN2; OGA; CCDC115; RNF5; FBXL22; SDC3; RNF121; CECR2; POLR2G; AP2B1; CHMP6; SGTA; HGSNAT; PPP2R5C; RPL37; IL33; LRP1; TNFSF12; USP46; TNF; HMGB2; CLN5; CLN6; USP3; SF3B3; PSMC3; TNFSF13; GPC1; RHBDD3; SECISBP2; PSMF1; RNASEL; ODC1; DDB1; CHMP4B; RHBDF1; FUS; PRKACA; UBB; EXOSC9; RNASEH1; RPL29; SMG6; USP17L7; GNA12; TRIM9; HGS; RPS5; TRIM25; DNASE1L1; TPP1; ZHX2; TTC3; RNF187; RPL3; UBE2H; HSF1; AGO1; PHKA1; OPHN1; HFE; ZER1; RNF19A; EDEM1; KCTD13; RPL35A; RIDA; DAB2IP; RNF185; GZMB; LYPLA2; VPS37B; IL1B; RPL9; NUP214; CST3; GTPBP1; RIPK1; NOS2; NPLOC4; RPL18; PSMD13; TMUB2; KCTD10; MRTO4; PLAA; RPS19; FAF2; LRPPRC; GID8; TENT5C; CEMIP2; IL6; GNS; AREL1; SOX9; RNF40; TBL1X; STX5; NHLRC1; DHX36; RGN; EDC3; RNF4; DCP2; CSNK1D; UPF2; RPL7; CDC16; MAGOH; WDR61; SNX33; WNT1; PELI1; USP24; PTPN1; VCP; FBXO17; RBM10; PSME4; RPL7A; DDIT3; BAG3; WFS1; BNIP3; TRIB3; MFSD8; CENATAC; BRSK2; RPL5; LARP4B; RPLP0; IDS; EEF1A1; SQSTM1; NSUN2; RNF126; PPP2R1A; RPL27A; CTSA; ZPR1; RPL8; PSMD7; EIF4A3; ERN1; CYLD; RPL6; EFNA1; SH3RF2; DIS3; TRIB1; RNF148; PSMB1; PSMA7; UBR4; BFAR; ARRDC1; KLHL20; ACR; CHFR; RBM8A; UBR2; USP36; GBA; SMURF1; BTG2; FASTKD2; APOE; ETF1; BCAN; PSMC1; USP13; HMGCR; LUM; AGAP2; BIRC6; DHX34; UBE3B; PUM1; AZIN2; PSMD3; ISG20; SGSH; NPM1; DVL1; VGLL4; YME1L1; RPS3A; NCBP1; FTO; CACUL1; GLMN; PRELP; HELZ2; PGM1; MTPAP; CIRBP; CDK5RAP3; PSMA5; EGFR; CNOT9; UBE3C; PCYOX1; USP38; RPL4; FBXL12; ANAPC2; DERL2; OSBPL7; MAD2L1; SGTB; RPS7; MAP1A; RC3H2; NT5C3B; NAF1; RPS17	1	1
Brain_Caudate_basal_ganglia	GOBP_MACROMOLECULE_DEACYLATION	0.431235431235431	0.982007019697859	0.0959206777921745	-0.237900038447573	-1.00183708560927	56	MSL3; MORF4L2; NOTUM; HDAC5; DYRK1A; AKAP8; JDP2; SIRT1; SMARCAD1; UCN; TBL1XR1; SIRT4; PRMT6; BRMS1L; ABHD13; ZBTB7B	1	0.982007019697859
Brain_Caudate_basal_ganglia	GOBP_MACROMOLECULE_METHYLATION	0.549114331723027	1	0.0635007968065945	0.199634487185538	0.957032143060286	144	METTL8; MTA2; JARID2; PARP1; EEF1AKMT2; SMARCB1; HEMK1; RTF1; NSD2; KDM3A; SETD4; SUPT6H; EZH1; RBM15B; ALKBH8; ZNF335; GATAD2A; KDM1A; SUV39H1; PRDM16; TRMT61A; TARBP1; MTF2; PRMT8; SNRPB; MTHFR; PRMT5; FTSJ3; VIRMA; PYGO2; HSD17B10; TRIM28; NDUFAF7; WDR61; ICMT; AASS; PRDM4; NSUN2	1	1
Brain_Caudate_basal_ganglia	GOBP_MACROPHAGE_ACTIVATION	0.0945626477541371	0.674784691065941	0.224966093540314	-0.312085136286282	-1.29455045688356	53	IL10; IFNGR1; TLR7; CTSC; ATM; AIF1; C1QA; CD74; FCGR2B; IL1RL1; SYK; GRN; APP; HAMP; SPHK1	1	0.674784691065941
Brain_Caudate_basal_ganglia	GOBP_MACROPHAGE_CHEMOTAXIS	0.0280539891825146	0.407242202748421	0.352487857583619	0.521604580043688	1.59132470786521	17	MMP28; MDK; CCL5; NUP85; CCL3; CSF1; THBS1; LGALS3; RARRES2; CCL2	1	0.407242202748421
Brain_Caudate_basal_ganglia	GOBP_MACROPHAGE_CYTOKINE_PRODUCTION	0.44558521560575	0.985042504053855	0.086794975677172	-0.373158409280834	-1.00300361045471	10	SEMA7A; CD74; SIRT1	1	0.985042504053855
Brain_Caudate_basal_ganglia	GOBP_MACROPHAGE_DIFFERENTIATION	0.327472527472527	0.907672170015189	0.109250039480711	-0.305496436407806	-1.07829070935684	25	HLA.DRB1; RB1; NRROS; CDC42; HCLS1; SIRT1; APP	1	0.907672170015189
Brain_Caudate_basal_ganglia	GOBP_MACROPHAGE_MIGRATION	0.307832422586521	0.897798885422873	0.101350743797099	0.334565242236415	1.10704673100613	24	MMP28; MDK; CCL5; NUP85; CCL3; CSF1; CX3CL1; EMILIN1	1	0.897798885422873
Brain_Caudate_basal_ganglia	GOBP_MAGNESIUM_ION_TRANSPORT	0.833675564681725	1	0.0552495663125249	-0.264407976370962	-0.710695909129331	10	NIPAL2; NIPA2; NIPA1; NIPAL4; KCNJ2; TUSC3	1	1
Brain_Caudate_basal_ganglia	GOBP_MAINTENANCE_OF_BLOOD_BRAIN_BARRIER	0.938053097345133	1	0.0532386494755899	-0.193247422535314	-0.618983046997683	18	CLDN12; SLC1A1; GJA1; MFSD2A	1	1
Brain_Caudate_basal_ganglia	GOBP_MAINTENANCE_OF_CELL_NUMBER	0.795302013422819	1	0.0481183992657975	0.195304407922993	0.835994078582465	74	LDB1; NOTCH2; POLR2G; RTF1; KDM3A; ZHX2; NR2E1; GNL3; POLR2A; POLR2K; MTF2; PTN; SOX9; RAF1; KLF10; SMO	1	1
Brain_Caudate_basal_ganglia	GOBP_MAINTENANCE_OF_CELL_POLARITY	0.0813704496788009	0.652741439188095	0.231126709673834	-0.528208035771139	-1.45016867597803	11	CRB2; LIN7A; ARPC5	1	0.652741439188095
Brain_Caudate_basal_ganglia	GOBP_MAINTENANCE_OF_LOCATION	0.839050131926121	1	0.0668966276500666	-0.167348115192542	-0.860826314491638	157	SCIN; IL10; APLNR; AUP1; HK2; OSBPL11; NRROS; C3; DGAT1; KEAP1; TAF8; NFKBIA; TMSB10; TMSB4X; SPOUT1; TSPO; TWF1; RYR1; FFAR2; SIRT1; MORC3; CALR; FITM2; TBCCD1	1	1
Brain_Caudate_basal_ganglia	GOBP_MAINTENANCE_OF_LOCATION_IN_CELL	0.989417989417989	1	0.0590954798717342	-0.14415499357611	-0.679959277831645	96	SCIN; APLNR; HK2; TAF8; TMSB10; TMSB4X; SPOUT1; TSPO; TWF1; RYR1; MORC3; CALR; TBCCD1; KDELR3; GJA1; LCN2; VPS13A; S100A8; DRD1; TMEM38A; FKBP1B; SRGN; CCL19; CALM2	1	1
Brain_Caudate_basal_ganglia	GOBP_MAINTENANCE_OF_PROTEIN_LOCALIZATION_IN_ORGANELLE	0.303097345132743	0.897003920104536	0.114750719227023	-0.345872884229059	-1.10785152497885	18	HK2; TAF8; TSPO; MORC3; KDELR3; GJA1	1	0.897003920104536
Brain_Caudate_basal_ganglia	GOBP_MAINTENANCE_OF_PROTEIN_LOCATION	0.00321834625038777	0.150599673069616	0.431707695803346	-0.433394944974875	-1.69951253140592	41	SCIN; IL10; HK2; NRROS; KEAP1; TAF8; NFKBIA; TMSB10; TMSB4X; TSPO; TWF1; MORC3	1	0.150599673069616
Brain_Caudate_basal_ganglia	GOBP_MAINTENANCE_OF_PROTEIN_LOCATION_IN_CELL	0.0461803789465886	0.544244317807573	0.321775918075361	-0.408750007776593	-1.48428390824846	29	SCIN; HK2; TAF8; TMSB10; TMSB4X; TSPO; TWF1; MORC3; KDELR3; GJA1; VPS13A; SRGN	1	0.544244317807573
Brain_Caudate_basal_ganglia	GOBP_MALE_GAMETE_GENERATION	0.693121693121693	1	0.0766746872490091	-0.17726274411978	-0.914166226372279	158	ZBTB16; PROK2; SERPINA5; RAD23B; ADAM28; ACRBP; ATM; DYNLL1; TDRD6; TBP; TMEM119; ZFX; PAIP2; H3.3A; CLOCK; OSBP2; IFT20; DEDD; ACVR2A; KIT; SIRT1; UBE2B; VCX; HOOK1; CALR; YY1; ZNF628; KDM2B; PANK2; MCM8; ROPN1B; GJA1; WDR33; GGT5; AXL; ZMYND15; CRKL	1	1
Brain_Caudate_basal_ganglia	GOBP_MALE_SEX_DIFFERENTIATION	0.171140939597315	0.791106872704475	0.135740943810425	0.287463293942545	1.20015987798996	61	LGR4; PATZ1; WNT2B; INHA; HMGB2; SYCP2; UBB; COL9A3; TFAP2C; ASB1; DHX37; RRM1; HMGCS1; SOX9; RHOBTB3	1	0.791106872704475
Brain_Caudate_basal_ganglia	GOBP_MAMMARY_GLAND_DEVELOPMENT	0.955503512880562	1	0.0550211117163117	-0.171267173465865	-0.693138688910747	47	HK2; WNT7B; CEBPB; MSX1; CREB1; ID2; SOCS2; ORAI1; ZBTB7B; MED1; GOT2; RTN4; STAT5A; BMP4; JAK2	1	1
Brain_Caudate_basal_ganglia	GOBP_MAMMARY_GLAND_DUCT_MORPHOGENESIS	0.359223300970874	0.928228782287823	0.0959206777921745	0.419990115056324	1.06841165540565	10	DDR1; PHB2; CSF1; PTCH1; SCRIB	1	0.928228782287823
Brain_Caudate_basal_ganglia	GOBP_MAMMARY_GLAND_EPITHELIAL_CELL_PROLIFERATION	0.896049896049896	1	0.0524827622635459	-0.238536839328828	-0.680138582780003	12	CEBPB; ID2; MED1; RTN4	1	1
Brain_Caudate_basal_ganglia	GOBP_MAMMARY_GLAND_EPITHELIUM_DEVELOPMENT	0.967032967032967	1	0.051530912208539	-0.173524641829342	-0.612478532742294	25	WNT7B; CEBPB; MSX1; ID2; ORAI1; MED1; RTN4; JAK2	1	1
Brain_Caudate_basal_ganglia	GOBP_MAMMARY_GLAND_MORPHOGENESIS	0.378119001919386	0.945396540681628	0.0922597260527354	0.393452922320674	1.06464181385062	12	DDR1; PHB2; CSF1; PTCH1; GLI3; SCRIB	1	0.945396540681628
Brain_Caudate_basal_ganglia	GOBP_MANNOSYLATION	0.243809523809524	0.868670462271732	0.119348440591015	0.419907932258357	1.19562921192803	14	ALG1; PIGZ; DPM2; FKTN; PIGB	1	0.868670462271732
Brain_Caudate_basal_ganglia	GOBP_MAPK_CASCADE	0.994219653179191	1	0.0630790410571939	-0.133493562529863	-0.768623712242407	436	IGFBP3; C5AR2; CXCR4; RASAL3; CCN2; PROK2; SERPINF2; NCF1; IL18; PSMD5; CARD9; ERP29; PYCARD; WNT7B; FLCN; DUSP1; GPS2; TAB2; GPR183; ABCA7; ARRB2; IRS1; NTRK1; HLA.DRB1; CDC42; SEMA7A; CSF2RA; MAP2K6; PELI2; CHUK; QARS1; PSMC4; GLIPR2; S100A12; CD74; EDN1; FCGR2B; MAP3K2; EIF2AK2; TLR9; JAK3; DOK5	1	1
Brain_Caudate_basal_ganglia	GOBP_MAST_CELL_ACTIVATION	0.244239631336406	0.868670462271732	0.132846300606183	-0.303830680051775	-1.13989021145676	34	VAMP8; SNAP23; S100A12; CHGA; BTK; KIT; SYK; VAMP7; SNX4	1	0.868670462271732
Brain_Caudate_basal_ganglia	GOBP_MAST_CELL_ACTIVATION_INVOLVED_IN_IMMUNE_RESPONSE	0.304849884526559	0.897003920104536	0.117249716749792	-0.299023771697727	-1.08583771026441	29	VAMP8; SNAP23; CHGA; BTK; KIT; SYK; VAMP7; SNX4	1	0.897003920104536
Brain_Caudate_basal_ganglia	GOBP_MATERNAL_PLACENTA_DEVELOPMENT	0.962264150943396	1	0.0495901956956338	-0.196303407845672	-0.586585496200734	14	EPOR; JUNB; GJA1; TMED2	1	1
Brain_Caudate_basal_ganglia	GOBP_MATERNAL_PROCESS_INVOLVED_IN_FEMALE_PREGNANCY	0.624175824175824	1	0.0725351864394589	-0.252199148381571	-0.890170771892532	25	ANGPT2; EPOR; JUNB; GJA1; MED1; NPFF; TMED2; RGS2	1	1
Brain_Caudate_basal_ganglia	GOBP_MATING	0.204444444444444	0.834682043353715	0.143758989039275	-0.379811687264413	-1.19750913691323	17	KLK14; DRD5; ACVR2A; UBE2Q1; APP; P2RX1; DRD1	1	0.834682043353715
Brain_Caudate_basal_ganglia	GOBP_MATURATION_OF_5_8S_RRNA	0.326530612244898	0.906649570823093	0.0988903007520636	0.370986917608517	1.1099004882942	16	EXOSC9; LAS1L; RCL1; FTSJ3; UTP20; ABT1	1	0.906649570823093
Brain_Caudate_basal_ganglia	GOBP_MATURATION_OF_5_8S_RRNA_FROM_TRICISTRONIC_RRNA_TRANSCRIPT_SSU_RRNA_5_8S_RRNA_LSU_RRNA	0.312859884836852	0.897930602006689	0.103576326612592	0.415523960586107	1.12436369893381	12	EXOSC9; RCL1; FTSJ3; UTP20; ABT1	1	0.897930602006689
Brain_Caudate_basal_ganglia	GOBP_MATURATION_OF_LSU_RRNA	0.465677179962894	0.991743528285758	0.0789209638180035	0.33517771451686	0.985702418966719	15	LAS1L; GTPBP4; FTSJ3; RPL7; RPL7A; RPL7L1	1	0.991743528285758
Brain_Caudate_basal_ganglia	GOBP_MATURATION_OF_SSU_RRNA	0.0282072896698507	0.407354124306061	0.352487857583619	0.425580708894729	1.47421437060329	28	TSR2; TSR1; RRP36; NAT10; TSR3; RCL1; BMS1; DHX37; RPS19; NOB1; UTP20; ABT1	1	0.407354124306061
Brain_Caudate_basal_ganglia	GOBP_MATURATION_OF_SSU_RRNA_FROM_TRICISTRONIC_RRNA_TRANSCRIPT_SSU_RRNA_5_8S_RRNA_LSU_RRNA	0.0169445639207027	0.322216747384518	0.352487857583619	0.514510742516359	1.61814011228631	20	TSR2; TSR1; RRP36; RCL1; BMS1; DHX37; RPS19; UTP20; ABT1; WDR46	1	0.322216747384518
Brain_Caudate_basal_ganglia	GOBP_MATURE_B_CELL_DIFFERENTIATION	0.461215932914046	0.991614255765199	0.0860347242455604	-0.330160894363987	-0.986572745587963	14	IL10; GPR183; FCGR2B	1	0.991614255765199
Brain_Caudate_basal_ganglia	GOBP_MATURE_B_CELL_DIFFERENTIATION_INVOLVED_IN_IMMUNE_RESPONSE	0.526766595289079	1	0.0799858801499946	-0.34256086085419	-0.940483666253909	11	IL10; GPR183; FCGR2B	1	1
Brain_Caudate_basal_ganglia	GOBP_MECHANORECEPTOR_DIFFERENTIATION	0.918819188191882	1	0.0458620343117985	0.200276335782339	0.677987426664127	26	CECR2; MYO6; TSKU; ADGRV1; TRIOBP; SLC9A3R1; NOTCH1; CTHRC1; DLL1; USH1C	1	1
Brain_Caudate_basal_ganglia	GOBP_MEGAKARYOCYTE_DEVELOPMENT	0.11088295687885	0.689240190319549	0.191892240384838	-0.521027006562233	-1.40045609512991	10	ZNF385A; KIT; TAL1; FLI1; MED1	1	0.689240190319549
Brain_Caudate_basal_ganglia	GOBP_MEGAKARYOCYTE_DIFFERENTIATION	0.0756880733944954	0.640426275900205	0.248911114434702	-0.345896345729494	-1.36548781990894	42	SCIN; H3C10; GABPA; ZNF385A; H3.3A; H3C4; DPY30; KIT; H3C6; TAL1; PRMT6; FLI1; MED1; NFE2	1	0.640426275900205
Brain_Caudate_basal_ganglia	GOBP_MEIOSIS_I_CELL_CYCLE_PROCESS	0.309734513274336	0.897798885422873	0.11331290842208	-0.341901664057307	-1.09513146936331	18	FBXO5; ATM; MUS81; RAD21; UBE2B	1	0.897798885422873
Brain_Caudate_basal_ganglia	GOBP_MEIOTIC_CELL_CYCLE	0.0350815775743762	0.455011874354613	0.321775918075361	-0.314606971290187	-1.37539973823413	68	FBXO5; DUSP1; ATM; MUS81; NBN; PDIK1L; RAD21; NCAPD3; SPIRE1; MSX1; NCAPD2; PRKAR1A; UBE2B; SMC2; MARF1; CALR; TUBG1; STAG2; PRKACB; HUS1; GPR3; CCNE2; WASHC5; ACTR3; SLC26A8; SMC3; SPIRE2; P3H4	1	0.455011874354613
Brain_Caudate_basal_ganglia	GOBP_MEIOTIC_CELL_CYCLE_PROCESS	0.0573920991420117	0.605217033963912	0.321775918075361	-0.352314523398298	-1.42585891908342	47	FBXO5; ATM; MUS81; RAD21; NCAPD3; SPIRE1; MSX1; NCAPD2; PRKAR1A; UBE2B; SMC2; MARF1; CALR; TUBG1; HUS1; GPR3; CCNE2; WASHC5; ACTR3; SPIRE2; P3H4	1	0.605217033963912
Brain_Caudate_basal_ganglia	GOBP_MEIOTIC_CHROMOSOME_SEGREGATION	0.453333333333333	0.989277194051063	0.0902635484340068	-0.316651207031636	-0.998370314421118	17	ATM; MUS81; RAD21; UBE2B; SMC2	1	0.989277194051063
Brain_Caudate_basal_ganglia	GOBP_MEMBRANE_BIOGENESIS	0.347921225382932	0.917474037984937	0.105125131597001	-0.325888597538589	-1.08210237789747	21	STX2; FLOT1; UGCG; CDH2; LRP4; PEX3; SERINC1; PEX11A; CAV2; CLIP3	1	0.917474037984937
Brain_Caudate_basal_ganglia	GOBP_MEMBRANE_DEPOLARIZATION	0.446808510638298	0.985042504053855	0.0946646223153342	-0.250461862093412	-1.00578489050883	46	P2RX4; EDN1; TSPO; FZD9; SCN1A; SCN3A; CASP1; P2RX7; YWHAH; BOK; NPFF; CCK; ATP5IF1	1	0.985042504053855
Brain_Caudate_basal_ganglia	GOBP_MEMBRANE_DEPOLARIZATION_DURING_ACTION_POTENTIAL	0.993506493506494	1	0.0495901956956338	-0.148597250113123	-0.481349661555883	19	SCN1A; SCN3A; YWHAH	1	1
Brain_Caudate_basal_ganglia	GOBP_MEMBRANE_DEPOLARIZATION_DURING_CARDIAC_MUSCLE_CELL_ACTION_POTENTIAL	0.592523364485981	1	0.0670512579829467	0.335453420155392	0.889202902544929	11	TRPM4; SCN4B; HCN2; ATP1A2; SLMAP; SCN2B	1	1
Brain_Caudate_basal_ganglia	GOBP_MEMBRANE_DOCKING	0.43455497382199	0.982372241122559	0.102449405629826	-0.213009229051517	-0.994329846119264	91	CLN3; STX2; VAMP8; DYNLL1; HAUS5; STX10; RAB12; MKS1; ATG14; STX3; STX7; HAUS4; HAUS1; PRKAR2B; TSNARE1; TUBG1; SNX3	1	0.982372241122559
Brain_Caudate_basal_ganglia	GOBP_MEMBRANE_FISSION	0.835758835758836	1	0.0557104226766671	-0.261946327910594	-0.746885909660018	12	SPAST; SLC25A46; TMCC1	1	1
Brain_Caudate_basal_ganglia	GOBP_MEMBRANE_FUSION	0.219251336898396	0.852758081806088	0.153158808683073	-0.246461979317087	-1.13641301727861	88	CLN3; STX2; CXCR4; SERPINA5; VAMP8; SPACA6; SNAP23; BET1; STX10; SYT13; STX3; STX7; CHMP2B; TSNARE1; CALR; SAMD9; CPLX3; RABIF; VAMP7; FOLR2; ROPN1B; SPHK1	1	0.852758081806088
Brain_Caudate_basal_ganglia	GOBP_MEMBRANE_INVAGINATION	0.272076372315036	0.890203144158094	0.127505315300183	-0.263047424418086	-1.10234680782005	55	AIF1; ABCA7; CDC42; C3; FCGR2B; SH3BP1; SPIRE1; XKR8; SNX3; ADGRB1; RHOA; IGHG3; VAMP7; IGHV5.51; ITGAM; SNX18; ARHGAP12; TRBC2; SPIRE2; IGHG1; IGHV3.49	1	0.890203144158094
Brain_Caudate_basal_ganglia	GOBP_MEMBRANE_LIPID_BIOSYNTHETIC_PROCESS	0.452579034941764	0.989084127187289	0.0747385227439092	0.238858510354311	1.00270379523836	63	ORMDL3; ELOVL2; PIGZ; PGAP3; DPM2; SMPD1; TNF; ST6GALNAC6; ST3GAL1	1	0.989084127187289
Brain_Caudate_basal_ganglia	GOBP_MEMBRANE_LIPID_CATABOLIC_PROCESS	0.443413729128015	0.985042504053855	0.0815265143256594	0.340910300286745	1.00256100894921	15	NEU3; SMPD1; GM2A; NAGA; GBA; CYP1B1	1	0.985042504053855
Brain_Caudate_basal_ganglia	GOBP_MEMBRANE_LIPID_METABOLIC_PROCESS	0.429712460063898	0.981817889844416	0.0753093764172773	0.227042132526311	1.01316904043243	93	ORMDL3; NEU3; ELOVL2; PIGZ; PGAP3; DPM2; SMPD1; TNF; CLN6; ST6GALNAC6; ST3GAL1; GM2A; FADS3; TECR; PIGB; FUT2; NAGA; SIRT3	1	0.981817889844416
Brain_Caudate_basal_ganglia	GOBP_MEMBRANE_ORGANIZATION	0.946478873239437	1	0.0642140881844605	-0.149396778552487	-0.863264127837544	459	CLN3; SERPINA1; STX2; CXCR4; BCL2L1; SERPINA5; LPCAT2; VAMP8; CTSC; HK2; PLEKHA8; TRAPPC3; PICK1; ZDHHC2; GOLPH3L; AIF1; ABCA7; ARRB2; CAVIN2; FLOT1; PLEKHA3; CDC42; C3; SPACA6; NPC2; REEP4; SNAP23; BET1; EPB41L3; STARD3; STX10; TRAPPC2; LAPTM4B; DYNLT1; ADCK1; FCGR2B; SH3BP1; SYT13; SPIRE1; UGCG; STAM; BANF1; ARPC5; STX3; TMEM14A; FZD9; CRB1; STX7; CHMP5; ATP5F1D; CHMP2B; XKR8; TMEFF2; TSNARE1; ZMPSTE24; SPAST; CALR; CUL3; RILPL2; SAMD9; SNX3; ATP1B1; SLC25A46; P2RX7; PACSIN3; CPLX3; ADGRB1; TOR1A; RABIF; RHOA; IGHG3; YWHAH; TMCC1; VAMP7; MTX2; FOLR2; DNAJC6; BOK; ROPN1B; PMAIP1; SPHK1; ITSN1; PLSCR4; CNIH2; CDH2; MFSD2A; LEMD3; GLRB; CRKL; DEGS1; IGHV5.51	1	1
Brain_Caudate_basal_ganglia	GOBP_MEMBRANE_PROTEIN_ECTODOMAIN_PROTEOLYSIS	0.615101289134438	1	0.0645031249656493	0.283725013371548	0.892317277478174	20	DAG1; APH1A; TNF; IL1B	1	1
Brain_Caudate_basal_ganglia	GOBP_MEMBRANE_PROTEIN_PROTEOLYSIS	0.332161687170475	0.909231729417161	0.0946646223153342	0.303142350076615	1.07463725699888	29	PARL; DAG1; APH1A; TNF; IL1B; AFG3L2	1	0.909231729417161
Brain_Caudate_basal_ganglia	GOBP_MEMBRANE_REPOLARIZATION	0.733766233766234	1	0.0637845390312975	-0.250793761556867	-0.812393850854067	19	KCNE4; KCNA5; ZMPSTE24; ATP1B1	1	1
Brain_Caudate_basal_ganglia	GOBP_MEMBRANE_REPOLARIZATION_DURING_ACTION_POTENTIAL	0.194860813704497	0.820892024546834	0.144630528034484	-0.454696933759014	-1.24834763151214	11	KCNE4; KCNA5; ATP1B1; KCNE3; RNF207	1	0.820892024546834
Brain_Caudate_basal_ganglia	GOBP_MEMORY	0.508313539192399	1	0.0875697115548511	-0.227165124461324	-0.959551332358231	58	NPAS4; ABCA7; SGK1; PAIP2; CEBPB; CX3CR1; KAT2A; CREB1; NFATC4; GRIN2A	1	1
Brain_Caudate_basal_ganglia	GOBP_MESENCHYMAL_CELL_DIFFERENTIATION	0.589812332439678	1	0.0860347242455604	-0.198414714792181	-0.931382601956583	95	CRB2; HNRNPAB; S100A4; LOXL3; SEMA7A; RGCC; GLIPR2; EDN1; BAMBI; MSX1; TGFBR3; KITLG; GBX2; COL1A1; TASOR; EDN3; TIAM1; WNT10A; PHACTR4; CDH2; BMP2; SMAD4; HGF; WNT16; HES1; SDCBP; RTN4; PBLD; FUZ	1	1
Brain_Caudate_basal_ganglia	GOBP_MESENCHYMAL_CELL_PROLIFERATION	0.885185185185185	1	0.0477342401407188	0.217962135666218	0.678489395787771	19	CTNNBIP1; PTN; SOX9; SMO	1	1
Brain_Caudate_basal_ganglia	GOBP_MESENCHYMAL_TO_EPITHELIAL_TRANSITION	0.698151950718686	1	0.0636424081651019	-0.296847544578546	-0.797889452741292	10	SALL1	1	1
Brain_Caudate_basal_ganglia	GOBP_MESENCHYME_DEVELOPMENT	0.430412371134021	0.982007019697859	0.102080107662747	-0.209320045567107	-1.006653932349	105	CRB2; HNRNPAB; S100A4; LOXL3; SEMA7A; RGCC; GLIPR2; EDN1; CRELD1; BAMBI; MSX1; TGFBR3; KITLG; GBX2; COL1A1; TASOR; EDN3; TIAM1; RBM24; WNT10A; PHACTR4; CDH2; BMP2; SMAD4; HGF; WNT16; HES1; SDCBP; TCF15; RTN4; PBLD; FUZ	1	0.982007019697859
Brain_Caudate_basal_ganglia	GOBP_MESENCHYME_MORPHOGENESIS	0.982222222222222	1	0.0513223330421143	-0.162045889101338	-0.51091485413662	17	MSX1; BMP2; SMAD4; MYC; FOXF1; HEY2; TMEM100; NOS3; BMP7; HEY1; WNT5A; TGFBR1; NOG; WNT11; SNAI1; NOTCH1; SOX9	1	1
Brain_Caudate_basal_ganglia	GOBP_MESODERMAL_CELL_DIFFERENTIATION	0.638603696098563	1	0.0679922591544058	-0.318666653042935	-0.856536515282001	10	TAL1; GJA1; BMP4; KLF4; FOXF1; ITGA3	1	1
Brain_Caudate_basal_ganglia	GOBP_MESODERM_DEVELOPMENT	0.919156414762742	1	0.0436251240000606	0.186380822204854	0.729355146242961	44	LDB1; GDF11; PRKACA; POU4F1; EPB41L5; HES7	1	1
Brain_Caudate_basal_ganglia	GOBP_MESODERM_MORPHOGENESIS	0.622559652928417	1	0.072003313661988	-0.257359336355801	-0.88900956910882	23	CRB2; TBX6; PRKAR1A; TAL1; GJA1	1	1
Brain_Caudate_basal_ganglia	GOBP_MESONEPHRIC_TUBULE_MORPHOGENESIS	0.189435336976321	0.812376337275811	0.134273452883202	0.349706543633126	1.21138576383518	28	CTNNBIP1; LGR4; WNT2B; SOX9; WNT1; AGT; SMO; CITED1; PTCH1; GZF1; GLI3; LAMA5	1	0.812376337275811
Brain_Caudate_basal_ganglia	GOBP_MESONEPHROS_DEVELOPMENT	0.628774422735346	1	0.0617054053637523	0.2363873896767	0.89746104134316	40	CTNNBIP1; LGR4; GDF11; WNT2B; SOX9; WNT1; AGT; SMO; CITED1; PTCH1; GZF1; GLI3; LAMA5; CALB1; PKD1; WNT11; SHH; NOG; SDC4; VEGFA	1	1
Brain_Caudate_basal_ganglia	GOBP_METAL_ION_EXPORT	0.991304347826087	1	0.0498907356726307	-0.138032311760268	-0.495855599071292	26	KCNE4; KCNA5	1	1
Brain_Caudate_basal_ganglia	GOBP_METAL_ION_HOMEOSTASIS	0.969359331476323	1	0.0625237414724762	-0.145325006301653	-0.810360174624793	310	C7; HERPUD1; CLN3; C5AR2; CXCR4; PROK2; TMC8; GIPR; APLNR; LPAR2; GNA13; SLC6A9; CXCR1; TTC7A; S1PR4; LPAR6; STEAP3; SLC30A5; CXCR2; MCUR1; TMEM64; CAND1; P2RX4; KCNA5; EDN1; TRPC3; CX3CR1; ABCB7; TRPV3; RYR1; DRD5; FZD9; MT1H; CALR; ATF4; NPY2R; TMPRSS6; ATP1B1; SLC1A1; EDN3; P2RX7; GRIN2A; APP; ABCG2; GPR35; ADRA1D; SNX10; SWAP70; BOK; GJA1; COX11; SLC39A12; HAMP; SLC12A9	1	1
Brain_Caudate_basal_ganglia	GOBP_METAL_ION_TRANSPORT	0.702572347266881	1	0.0518457624865066	0.177147713512921	0.914212133161048	239	GRIN2C; CACNG1; PARL; ATP2B4; SPG7; STIM1; TPCN1; SLC24A1; AHNAK; PMPCB; PRKACA; STIM2; SELENON; TRPM4; F2R; CACNB1; CCL8; MMGT1; PMPCA; PLCG1; STOML2; SLC25A25; CCL5; GPM6A; CNNM4; SLC8B1; STAC2; CXCL11; DRD4; AFG3L2; KCNN4; CCL4; FXYD1; ITPR3; CCL3; PHB2; ADORA2A; RGN; CHERP; CALM3; GNAI2; NOS1; TMBIM6; GEM; DDIT3; WFS1; CX3CL1; KCNE5; PRKCB; TRIM27; LILRB1; PDPK1; CXCL10; DIAPH1; SLC25A23; CACNA1H; TRPM2; GSTO1; TRPV6; GRIN2B; INPP5K; ATP1B2; SLC30A7; GNAO1; ORAI2; SEC61A1; YME1L1; TRPV2; EPB41; CACNA1E; IBTK; CCR5	1	1
Brain_Caudate_basal_ganglia	GOBP_METANEPHRIC_EPITHELIUM_DEVELOPMENT	0.951456310679612	1	0.0466015072985992	0.227863905043346	0.579662337914567	10	LGR4	1	1
Brain_Caudate_basal_ganglia	GOBP_METANEPHRIC_NEPHRON_DEVELOPMENT	0.723562152133581	1	0.0571258510018113	0.262804285443775	0.786244988422087	16	LGR4; SOX9; SMO; EGR1; CITED1	1	1
Brain_Caudate_basal_ganglia	GOBP_METANEPHRIC_NEPHRON_MORPHOGENESIS	0.763915547024952	1	0.0561766586307176	0.286441708343674	0.775080835935262	12	LGR4; SOX9; SMO; CITED1	1	1
Brain_Caudate_basal_ganglia	GOBP_METANEPHRIC_TUBULE_DEVELOPMENT	0.951456310679612	1	0.0466015072985992	0.227863905043346	0.579662337914567	10	LGR4	1	1
Brain_Caudate_basal_ganglia	GOBP_METANEPHROS_DEVELOPMENT	0.871621621621622	1	0.0574877409561325	-0.194722218277429	-0.748758057500731	36	SALL1; ID3; WNT7B	1	1
Brain_Caudate_basal_ganglia	GOBP_METANEPHROS_MORPHOGENESIS	0.65658747300216	1	0.069119845655101	-0.284664242284135	-0.861068947225635	15	SALL1; WNT7B	1	1
Brain_Caudate_basal_ganglia	GOBP_METAPHASE_ANAPHASE_TRANSITION_OF_CELL_CYCLE	0.00632013618950793	0.205210952602186	0.407017918923954	-0.527463950016033	-1.77785361331311	22	PCID2; FBXO5; DUSP1; ATM; RB1; RAD21; APC; CDC26; CUL3; ANAPC15; CDC27	1	0.205210952602186
Brain_Caudate_basal_ganglia	GOBP_METAPHASE_PLATE_CONGRESSION	0.0697674418604651	0.627118644067797	0.227987202850442	0.39133352592123	1.40568820552789	31	KIF22; RMDN1; CHMP6; CHMP4B; CHMP2A; EML3; GEM; SPDL1; TTL; EML4	1	0.627118644067797
Brain_Caudate_basal_ganglia	GOBP_METENCEPHALON_DEVELOPMENT	0.878947368421053	1	0.0455878202571231	0.189792554768317	0.763312566360632	50	LDB1; PTF1A; OPHN1; TP53; PTN; WNT1; CNTN1; SMO; GBA; CD3E; FZD4; WNT7A; DLL1; GART; ZNF365; HERC1; PTPN11	1	1
Brain_Caudate_basal_ganglia	GOBP_METHYLATION	0.379365079365079	0.947519374049986	0.0815265143256594	0.213016497671772	1.04120938336052	164	AS3MT; METTL8; ASMTL; MTA2; JARID2; PARP1; EEF1AKMT2; SMARCB1; MTR; HEMK1; RTF1; NSD2; KDM3A; SETD4; SUPT6H; EZH1; RBM15B; ALKBH8; ZNF335; GATAD2A; KDM1A; SUV39H1; PRDM16; TRMT61A; TARBP1; MTF2; PRMT8; SNRPB; PRDM2; MTHFR; PRMT5; FTSJ3; VIRMA; PYGO2; HSD17B10; TRIM28; NDUFAF7; WDR61; ICMT; AASS; NDUFAF5; ECE2; PRDM4; NSUN2	1	0.947519374049986
Brain_Caudate_basal_ganglia	GOBP_MHC_CLASS_II_BIOSYNTHETIC_PROCESS	0.297644539614561	0.897003920104536	0.11378726182188	-0.405551774825573	-1.11342206197363	11	IL10; CIITA; SIRT1	1	0.897003920104536
Brain_Caudate_basal_ganglia	GOBP_MICROGLIAL_CELL_ACTIVATION	0.0472517433351952	0.552775909163938	0.321775918075361	-0.423269992891185	-1.49398829737851	25	IFNGR1; TLR7; CTSC; ATM; AIF1; C1QA	1	0.552775909163938
Brain_Caudate_basal_ganglia	GOBP_MICROTUBULE_ANCHORING	0.192380952380952	0.81683994352458	0.136490437780413	0.439758754978425	1.25215165816349	14	DAG1; BCCIP; NIN; CLASP1; NINL	1	0.81683994352458
Brain_Caudate_basal_ganglia	GOBP_MICROTUBULE_BASED_MOVEMENT	0.209424083769634	0.839837437262331	0.155241966228839	-0.23532633640557	-1.13206841853362	106	CLN3; BLOC1S4; IFT140; KIF19; BICD2; DYNC2I2; DYNLL1; CDC42; SYBU; IFT20; UBE2B; SORD; STK36; UXT; SPAST; APP; BICDL1; DNAAF5; VAMP7; BLOC1S5; ROPN1B; AP3M1; CNIH2; TRIP11; AP3S1; CELSR2; VPS13A; RHOT1; KIF21A; HSPB1; ACTR3; SLC26A8	1	0.839837437262331
Brain_Caudate_basal_ganglia	GOBP_MICROTUBULE_BASED_PROCESS	0.728021978021978	1	0.0760837160951725	-0.166922147712797	-0.93492774552841	320	LLGL2; CLN3; BLOC1S4; SRGAP2; FBXO5; IFT140; CHORDC1; KIF19; BICD2; DYNC2I2; DYNLL1; CDC42; SLC16A1; APC; HAUS5; SYBU; DYNLT1; DYRK1A; TOGARAM1; CCDC88B; IFT20; RAN; KAT2A; SPIRE1; MAP6D1; MAP7D3; CHMP5; HAUS4; CEP19; HAUS1; CHMP2B; CRYAB; SIRT1; UBE2B; TUBD1; SORD; STK36; TUBE1; CCDC61; UXT; HOOK1; SPAST; GABARAP; TASOR; TUBG1; STAG2; APP; BICDL1; RHOA; ATXN3; DCX; DNAAF5; VAMP7; BLOC1S5; ROPN1B; GJA1; SLC39A12; AP3M1; CDK5R1; CNIH2; TRIP11; AP3S1; RTTN; CELSR2; VPS13A; TUBB; RCC1; RHOT1; HDGFL3; VPS4B; KIF21A; TTLL11; USP33; CLIP2; ATAT1; HSPB1; WASHC5; ACTR3; SLC26A8; STMN3; STMN2; DCLK2; PLTP; AAAS; SMC3; SPIRE2; GADD45A; KIFAP3; RANGRF; CLASP2; KATNA1; INCENP; AQP4; HOOK2	1	1
Brain_Caudate_basal_ganglia	GOBP_MICROTUBULE_BASED_TRANSPORT	0.133495145631068	0.727365673626812	0.190023305279108	-0.278085477996488	-1.24426661915864	73	CLN3; BLOC1S4; IFT140; BICD2; DYNC2I2; DYNLL1; CDC42; SYBU; IFT20; STK36; UXT; SPAST; APP; BICDL1; VAMP7; BLOC1S5; AP3M1; CNIH2; TRIP11; AP3S1	1	0.727365673626812
Brain_Caudate_basal_ganglia	GOBP_MICROTUBULE_BUNDLE_FORMATION	0.599557522123894	1	0.0749278818393739	-0.282715773755009	-0.905555524504886	18	TOGARAM1; UBE2B; SPAST; DCX; DNAAF5	1	1
Brain_Caudate_basal_ganglia	GOBP_MICROTUBULE_CYTOSKELETON_ORGANIZATION	0.82687338501292	1	0.0665892104103933	-0.161719680390299	-0.873646143404678	231	LLGL2; SRGAP2; FBXO5; CHORDC1; KIF19; BICD2; SLC16A1; APC; HAUS5; DYNLT1; DYRK1A; TOGARAM1; CCDC88B; RAN; KAT2A; SPIRE1; MAP6D1; MAP7D3; CHMP5; HAUS4; CEP19; HAUS1; CHMP2B; CRYAB; SIRT1; UBE2B; TUBD1; TUBE1; CCDC61; UXT; HOOK1; SPAST; GABARAP; TASOR; TUBG1; STAG2; RHOA; ATXN3; DCX; DNAAF5; GJA1; SLC39A12; CDK5R1; RTTN; TUBB; RCC1; HDGFL3; VPS4B; TTLL11; USP33; CLIP2; ATAT1; WASHC5; STMN3; STMN2; DCLK2; AAAS; SMC3; SPIRE2; GADD45A; RANGRF; CLASP2; KATNA1; INCENP; HOOK2; TUBB4A; TRIM37	1	1
Brain_Caudate_basal_ganglia	GOBP_MICROTUBULE_CYTOSKELETON_ORGANIZATION_INVOLVED_IN_MITOSIS	1	1	0.0564118388217596	-0.131372339565737	-0.564922638470402	64	DYNLT1; TOGARAM1; RAN; CHMP5; CHMP2B; CCDC61; SPAST; TASOR; TUBG1; STAG2; RHOA; GJA1; RCC1; VPS4B	1	1
Brain_Caudate_basal_ganglia	GOBP_MICROTUBULE_DEPOLYMERIZATION	0.485838779956427	0.997764029721205	0.0852884689790502	-0.298987509838817	-0.982936191737646	20	KIF19; APC; MAP6D1; SPAST; HDGFL3; STMN3; STMN2; CLASP2	1	0.997764029721205
Brain_Caudate_basal_ganglia	GOBP_MICROTUBULE_NUCLEATION	0.587272727272727	1	0.066132620475844	0.290815877920857	0.898471371855168	18	NIN; CLASP1; CSNK1D; NDEL1; CKAP5	1	1
Brain_Caudate_basal_ganglia	GOBP_MICROTUBULE_ORGANIZING_CENTER_LOCALIZATION	0.10272536687631	0.684787955447806	0.20207170902116	-0.464572698707796	-1.38821638393088	14	BICD2; SPOUT1; RANBP2; IFT20; ARPC5; TBCCD1	1	0.684787955447806
Brain_Caudate_basal_ganglia	GOBP_MICROTUBULE_ORGANIZING_CENTER_ORGANIZATION	0.775561097256858	1	0.0679922591544058	-0.19232340737074	-0.826700282083554	63	CHORDC1; SLC16A1; HAUS5; KAT2A; CHMP5; HAUS4; HAUS1; CHMP2B; SIRT1; TUBE1; CCDC61; UXT	1	1
Brain_Caudate_basal_ganglia	GOBP_MICROTUBULE_POLYMERIZATION	0.517084282460137	1	0.0843144320642653	-0.246321985112621	-0.960299519717498	40	FBXO5; DYRK1A; TOGARAM1; MAP7D3; TUBG1; SLC39A12; CDK5R1; HDGFL3; STMN2; RANGRF; CLASP2; TUBB4A; TUBGCP6; CLIP3; TUBGCP4; HSPA1A	1	1
Brain_Caudate_basal_ganglia	GOBP_MICROTUBULE_POLYMERIZATION_OR_DEPOLYMERIZATION	0.143198090692124	0.746685439399273	0.181383128498408	-0.292314476700296	-1.21544926508303	54	FBXO5; KIF19; APC; DYRK1A; TOGARAM1; MAP6D1; MAP7D3; CRYAB; SPAST; TUBG1; SLC39A12; CDK5R1; HDGFL3; STMN3; STMN2; RANGRF; CLASP2; TUBB4A; TUBGCP6; CLIP3; MAPRE2; KIF2A; TUBGCP4; HSPA1A	1	0.746685439399273
Brain_Caudate_basal_ganglia	GOBP_MICROVILLUS_ORGANIZATION	0.609708737864078	1	0.0675188953767744	0.343337695893323	0.873415784996158	10	TNIK	1	1
Brain_Caudate_basal_ganglia	GOBP_MIDBRAIN_DEVELOPMENT	0.222477064220183	0.853161982248521	0.139599673451922	-0.303693296958517	-1.17472560473278	39	MAOB; DYNLL1; CDC42; KAT2A; MSX1; SYNGR3; RHOA; YWHAH; KDM2B; FGF9; HES1; CALM2; RYK; INA; DLG5; PADI2	1	0.853161982248521
Brain_Caudate_basal_ganglia	GOBP_MIRNA_METABOLIC_PROCESS	0.0545073375262055	0.593980643864335	0.282013350011725	-0.504901386968025	-1.50872485535206	14	PNPT1; RAN; TENT4B; PRKRA	1	0.593980643864335
Brain_Caudate_basal_ganglia	GOBP_MISMATCH_REPAIR	0.0710280373831776	0.629619070313697	0.231126709673834	0.553718233523195	1.46776819330921	11	PMS2; RPA1; PMS2P1	1	0.629619070313697
Brain_Caudate_basal_ganglia	GOBP_MITOCHONDRIAL_CALCIUM_ION_HOMEOSTASIS	0.857142857142857	1	0.0504983044100709	0.250872091183551	0.714323254298456	14	SLC8B1; AFG3L2; BNIP3; SLC25A23; SLC25A27; BCAP31	1	1
Brain_Caudate_basal_ganglia	GOBP_MITOCHONDRIAL_CALCIUM_ION_TRANSMEMBRANE_TRANSPORT	0.0240093325410104	0.36966627167175	0.352487857583619	0.54175121443134	1.62078474709405	16	PARL; SPG7; PMPCB; PMPCA; STOML2; SLC8B1; AFG3L2; PHB2	1	0.36966627167175
Brain_Caudate_basal_ganglia	GOBP_MITOCHONDRIAL_CYTOCHROME_C_OXIDASE_ASSEMBLY	0.638834951456311	1	0.0652353056017703	0.333114894978712	0.847410030916452	10	COX19; BCS1L; SCO1	1	1
Brain_Caudate_basal_ganglia	GOBP_MITOCHONDRIAL_DEPOLARIZATION	0.339622641509434	0.914796200860343	0.103958471559957	-0.361107236214244	-1.07904528841871	14	TSPO; FZD9; CASP1; BOK; CCK; ATP5IF1	1	0.914796200860343
Brain_Caudate_basal_ganglia	GOBP_MITOCHONDRIAL_DNA_METABOLIC_PROCESS	0.646601941747573	1	0.0646484568421928	0.332417533390886	0.845636014762845	10	PARP1; TOP3A; TP53; POLG2	1	1
Brain_Caudate_basal_ganglia	GOBP_MITOCHONDRIAL_FISSION	0.342440801457195	0.916696548152098	0.0949751525905595	0.328298410032921	1.08631033873098	24	PINK1; AP3B1; DHODH; INF2; GDAP1; MTFR1L; MUL1; BNIP3	1	0.916696548152098
Brain_Caudate_basal_ganglia	GOBP_MITOCHONDRIAL_FUSION	0.369090909090909	0.937813144709697	0.0905428948469474	0.348999972149968	1.07823027407166	18	SPG7; MFN2; STOML2; GDAP1; AFG3L2; MUL1; BNIP3	1	0.937813144709697
Brain_Caudate_basal_ganglia	GOBP_MITOCHONDRIAL_GENE_EXPRESSION	0.827118644067797	1	0.046788296531803	0.19153974123985	0.815128734608807	73	ERAL1; ELAC2; MPV17L2; MRPS23; TUFM; RCC1L; MRPL30; MRPL32; MRPL28; MTERF2; NGRN; LRPPRC; MRPS25; HSD17B10; TRUB2; MRPS27; MRPS18B; FASTKD2; MRPL16; RARS2; CDK5RAP1; GARS1	1	1
Brain_Caudate_basal_ganglia	GOBP_MITOCHONDRIAL_GENOME_MAINTENANCE	0.801484230055659	1	0.0523759084097997	0.250580358450685	0.736915536960507	15	PARP1; TOP3A; TP53; POLG2	1	1
Brain_Caudate_basal_ganglia	GOBP_MITOCHONDRIAL_MEMBRANE_ORGANIZATION	0.111853088480801	0.694245502365234	0.170932335370056	0.297928731691507	1.26185829108294	68	PINK1; SPG7; ACAA2; DMAC2L; AP3B1; MFN2; RCC1L; TP53BP2; GZMB; MT.ATP8; SLC25A5; SFN; TP53; AFG3L2; NAIF1; CALM3; BLOC1S2; TOMM70; MUL1; BNIP3; BBC3; BCS1L	1	0.694245502365234
Brain_Caudate_basal_ganglia	GOBP_MITOCHONDRIAL_OUTER_MEMBRANE_PERMEABILIZATION	0.481349911190053	0.996727826943642	0.0749278818393739	0.265966034140416	0.979593760029135	35	ACAA2; TP53BP2; GZMB; SLC25A5; SFN; TP53; BLOC1S2; MUL1; BNIP3; BBC3	1	0.996727826943642
Brain_Caudate_basal_ganglia	GOBP_MITOCHONDRIAL_RESPIRATORY_CHAIN_COMPLEX_ASSEMBLY	0.957820738137083	1	0.0417397034728504	0.17697037461692	0.627358592094854	29	TTC19; COX19; NDUFAF7; NDUFAF5; BCS1L; SCO1	1	1
Brain_Caudate_basal_ganglia	GOBP_MITOCHONDRIAL_RNA_METABOLIC_PROCESS	0.0772626931567329	0.642074032001315	0.241339976815091	-0.401685103261343	-1.39747989158787	24	PNPT1; PDE12; METTL4; MTO1; FASTKD1; TRIT1; FOXO3	1	0.642074032001315
Brain_Caudate_basal_ganglia	GOBP_MITOCHONDRIAL_RNA_PROCESSING	0.320328542094456	0.904400109141936	0.106323255932708	-0.413922783220252	-1.11257320133693	10	PNPT1; MTO1; TRIT1	1	0.904400109141936
Brain_Caudate_basal_ganglia	GOBP_MITOCHONDRIAL_TRANSLATION	0.376936316695353	0.944418393483947	0.0862865626267245	0.253190316954393	1.04679120240941	58	ERAL1; MPV17L2; MRPS23; TUFM; RCC1L; MRPL30; MRPL32; MRPL28; NGRN; LRPPRC; MRPS25; TRUB2; MRPS27; MRPS18B; FASTKD2; MRPL16; RARS2; CDK5RAP1; GARS1	1	0.944418393483947
Brain_Caudate_basal_ganglia	GOBP_MITOCHONDRIAL_TRANSLATIONAL_TERMINATION	0.92093023255814	1	0.0564118388217596	-0.184856510647121	-0.687675636292938	33	MTRF1; MRPL50; MRPL27; MRPL41; CHCHD1; MRPS33; MRPL34; MRPL57; MRPS5; OXA1L	1	1
Brain_Caudate_basal_ganglia	GOBP_MITOCHONDRIAL_TRANSMEMBRANE_TRANSPORT	0.0912280701754386	0.669109706813278	0.195789002148949	0.32843216285669	1.32089689930958	50	SFXN5; CPT2; DMAC2L; ACACB; CPT1A; TIMM23B; SLC25A28; STOML2; PRKAG2; MT.ATP8; SFXN2; SLC25A5; SLC8B1; AFG3L2; TOMM70; HSPD1; DNAJC19; SLC25A41; SLC25A23; MPC1; SLC25A1; SLC25A22; PRKAA2	1	0.669109706813278
Brain_Caudate_basal_ganglia	GOBP_MITOCHONDRIAL_TRANSPORT	0.0789049919484702	0.648216052616262	0.20207170902116	0.261384822733304	1.2530584298864	144	RNF31; PINK1; SFXN5; CPT2; PARL; SPG7; ACAA2; SLC25A30; HAX1; DMAC2L; ACACB; MFN2; ABLIM3; PMPCB; CPT1A; TIMM23B; TP53BP2; SLC25A28; PMPCA; STOML2; GZMB; PRKAG2; MT.ATP8; SFXN2; SLC25A5; SLC8B1; SFN; TP53; GDAP1; AFG3L2; NAIF1; BLOC1S2; TOMM34; TOMM70; SREBF2; MUL1; BAG3; BNIP3; BBC3; BCS1L; HSPD1; DNAJC19; SLC25A41; SLC25A23; MPC1; USP36	1	0.648216052616262
Brain_Caudate_basal_ganglia	GOBP_MITOCHONDRION_DISTRIBUTION	0.723364485981309	1	0.0574877409561325	0.302023861251002	0.800589524285705	11	MSTO1; CLUH; TRAK2	1	1
Brain_Caudate_basal_ganglia	GOBP_MITOCHONDRION_LOCALIZATION	0.527728085867621	1	0.0706196247122591	0.268077713234974	0.962947600188856	31	PLIN5; MFN2; UBB; MSTO1; CLUH; LRPPRC; TRAK2	1	1
Brain_Caudate_basal_ganglia	GOBP_MITOCHONDRION_MORPHOGENESIS	0.827442827442827	1	0.0561766586307176	-0.264894143239808	-0.755290996882394	12	PNPT1	1	1
Brain_Caudate_basal_ganglia	GOBP_MITOCHONDRION_ORGANIZATION	0.307568438003221	0.897798885422873	0.0940503465727813	0.203870255222951	1.05942471179345	259	RNF31; PINK1; POLDIP2; CHCHD2; ATPAF1; PARP1; PARL; SPG7; ACAA2; HAX1; DMAC2L; HMGCL; AP3B1; MFN2; WDR45B; TTC19; ABLIM3; PMPCB; RCC1L; TIMM23B; TP53BP2; PMPCA; TRIAP1; MSTO1; STOML2; GZMB; MT.ATP8; TOP3A; PDE2A; DHODH; SLC25A5; INF2; SFN; TP53; GDAP1; CLUH; AFG3L2; TRAK2; COX19; SIRT3; POLG2; PHB2; HSD17B10; PRELID1; NAIF1; CALM3; SIRT5; BLOC1S2; TOMM34; MTFR1L; TOMM70; NDUFAF7; SREBF2; MUL1; BAG3; BNIP3; BBC3; NDUFAF5; CDC37; BCS1L; ESRRA; HSPD1; SQSTM1; PPRC1; GABARAPL1; SCO1	1	0.897798885422873
Brain_Caudate_basal_ganglia	GOBP_MITOPHAGY	0.154135338345865	0.755326457828349	0.153158808683073	0.469218584687657	1.31613723600136	13	PINK1; MFN2; TP53; PHB2; CDC37; SQSTM1	1	0.755326457828349
Brain_Caudate_basal_ganglia	GOBP_MITOTIC_CELL_CYCLE	0.0802292263610315	0.65039461714955	0.271288554688953	-0.199941971321957	-1.15401034183367	460	DNA2; PNPT1; IL10; PCID2; BCL2L1; CCNA2; FBXO5; PSMD5; PDS5A; RHOB; DUSP1; ATM; AIF1; MAX; ANLN; HECA; THAP1; DYNLL1; RB1; CDC42; BTG1; MUS81; ZNF385A; NBN; PRIM1; MCM5; RAD21; GPR132; REEP4; PPP1R10; CNOT8; RCC2; APC; RGCC; HAUS5; RNF2; TIPIN; CDC5L; SKP2; CNOT2; LSM11; NCAPD3; KCNA5; PSMC4; EDN1; DYNLT1; ANAPC16; TOGARAM1; RAN; CCNH; ZNF830; NCAPD2; BANF1; AKAP8; CDC26; CTDP1; PRMT2; PPM1D; CHMP5; HAUS4; CRLF3; HAUS1; PRKAR2B; CHMP2B; SIRT1; TUBD1; KLHDC8B; TFAP4; SMC2; TUBE1; CNOT7; CCNP; CCDC61; JTB; CIT; ZMPSTE24; NUDT15; RTKN; SPAST; ID2; TAL1; CUL3; ECT2; E2F6; TASOR; TUBG1; SUGT1; STAG2; EDN3; ZFYVE19; PKN2; APP; APEX1; RHOA; RPS27L; DHFR; TMOD3; CDK13; RBL2; MCM8; GJA1; HUS1; USP8	1	0.65039461714955
Brain_Caudate_basal_ganglia	GOBP_MITOTIC_CELL_CYCLE_CHECKPOINT	0.0242455096829596	0.370909672169123	0.352487857583619	-0.339193835362207	-1.48822081725442	70	PCID2; BCL2L1; DUSP1; ATM; MUS81; ZNF385A; NBN; PPP1R10; CNOT8; APC; RGCC; TIPIN; CNOT2; ZNF830; CNOT7; ZFYVE19; RPS27L; RBL2; HUS1; ANAPC15	1	0.370909672169123
Brain_Caudate_basal_ganglia	GOBP_MITOTIC_CYTOKINESIS	0.4	0.963056405687057	0.0988903007520636	-0.268304478056101	-1.0374132249072	38	RHOB; ANLN; APC; CHMP5; CHMP2B; KLHDC8B; JTB; CIT; RTKN; SPAST; ECT2; RHOA; USP8	1	0.963056405687057
Brain_Caudate_basal_ganglia	GOBP_MITOTIC_CYTOKINETIC_PROCESS	0.506666666666667	1	0.0758886900606117	0.32996063887786	0.93951685196095	14	CHMP6; CHMP4B; CHMP2A; CNTROB; CHMP3	1	1
Brain_Caudate_basal_ganglia	GOBP_MITOTIC_DNA_INTEGRITY_CHECKPOINT	0.0776470588235294	0.642074032001315	0.248911114434702	-0.32588258860189	-1.3455169859431	52	ATM; MUS81; ZNF385A; NBN; PPP1R10; CNOT8; RGCC; TIPIN; CNOT2; ZNF830; CNOT7; RPS27L; RBL2; HUS1	1	0.642074032001315
Brain_Caudate_basal_ganglia	GOBP_MITOTIC_G1_S_TRANSITION_CHECKPOINT	0.256880733944954	0.882035386631717	0.128788713061714	-0.302324109040294	-1.12146474505333	32	ATM; ZNF385A; CNOT8; RGCC; CNOT2; CNOT7; RPS27L; RBL2	1	0.882035386631717
Brain_Caudate_basal_ganglia	GOBP_MITOTIC_G2_DNA_DAMAGE_CHECKPOINT	0.43254817987152	0.982372241122559	0.0908241419007155	-0.363293465864616	-0.9974039937034	11	ATM; NBN	1	0.982372241122559
Brain_Caudate_basal_ganglia	GOBP_MITOTIC_G2_M_TRANSITION_CHECKPOINT	0.471861471861472	0.994601413329864	0.0865399737444125	-0.30255547470121	-0.980065076833112	19	ATM; NBN; ZNF830	1	0.994601413329864
Brain_Caudate_basal_ganglia	GOBP_MITOTIC_METAPHASE_PLATE_CONGRESSION	0.148080438756856	0.746685439399273	0.154190966581424	0.389279533869826	1.3010754473797	25	KIF22; RMDN1; CHMP6; CHMP4B; CHMP2A; EML3; SPDL1; EML4	1	0.746685439399273
Brain_Caudate_basal_ganglia	GOBP_MITOTIC_NUCLEAR_DIVISION	0.0237183849525034	0.36755795902045	0.352487857583619	-0.274874145280256	-1.36810838108052	132	PCID2; FBXO5; PDS5A; DUSP1; ATM; ANLN; RB1; CDC42; RAD21; REEP4; APC; RGCC; NCAPD3; EDN1; TOGARAM1; RAN; NCAPD2; BANF1; AKAP8; CDC26; CTDP1; CHMP5; CHMP2B; KLHDC8B; SMC2; CCDC61; SPAST; CUL3; TASOR; TUBG1; STAG2; EDN3; RHOA; CDK13; SPHK1; ANAPC15; CHAMP1; CDC27; RCC1; NME6; VPS4B	1	0.36755795902045
Brain_Caudate_basal_ganglia	GOBP_MITOTIC_SISTER_CHROMATID_SEGREGATION	0.0979899497487437	0.678432673173505	0.227987202850442	-0.295883820320956	-1.29819712206797	70	PCID2; FBXO5; PDS5A; DUSP1; ATM; RB1; RAD21; APC; NCAPD3; RAN; NCAPD2; AKAP8; CDC26; CHMP5; CHMP2B; SMC2; CUL3; TUBG1	1	0.678432673173505
Brain_Caudate_basal_ganglia	GOBP_MITOTIC_SPINDLE_ASSEMBLY	0.846501128668172	1	0.0589694466690997	-0.207837863558312	-0.767566896664616	31	TOGARAM1; CHMP5; CHMP2B; CCDC61; TASOR; STAG2; RHOA; RCC1; VPS4B; AAAS; SMC3; CLASP2	1	1
Brain_Caudate_basal_ganglia	GOBP_MITOTIC_SPINDLE_ORGANIZATION	0.990543735224586	1	0.05378728077603	-0.144187417128162	-0.598099252470962	53	TOGARAM1; RAN; CHMP5; CHMP2B; CCDC61; SPAST; TASOR; TUBG1; STAG2; RHOA	1	1
Brain_Caudate_basal_ganglia	GOBP_MODIFICATION_DEPENDENT_MACROMOLECULE_CATABOLIC_PROCESS	0.312328767123288	0.897798885422873	0.127505315300183	-0.183776525010712	-1.03321053713255	324	HERPUD1; PNPT1; BIRC2; RAD23B; SOCS4; FBXO5; PSMD5; AUP1; PCBP2; DDRGK1; RNF166; DERL1; ARRB2; KCTD21; USP31; TRIM32; KEAP1; JKAMP; USP21; BAG5; SOCS5; SKP2; CLOCK; DNAJB2; SPOPL; PSMC4; SPOP; UBE2G1; PDCL3; MAGEF1; ANAPC16; RNF13; WAC; SPSB1; STAM; FBXL4; CDC26; RNF111; FBXO38; FBXO2; RMND5A; RNF146; TENT4B; SIRT1; UBE2B; KLHL8; ZMPSTE24; UBQLNL; RNF43; CUL3; NUB1; RNF217; TBL1XR1; FBXO48; EXOSC7; UBAP1; FBXO27; ATXN3; RNF144A; UBQLN2; ANKIB1; USP8; RNF125; HSPBP1; FBXO8; ANAPC15; RNF122; NFE2L2; CDC27; UBXN2A; PCNP; FBXO45; UBAP1L; FEM1C; VPS4B; USP28; UBC; CUL5; SDCBP; USP33	1	0.897798885422873
Brain_Caudate_basal_ganglia	GOBP_MODIFICATION_OF_POSTSYNAPTIC_STRUCTURE	0.0644490644490645	0.614899822731583	0.257206466468838	-0.523061243799008	-1.49140121947448	12	CDC42; CYFIP1; TIAM1; RHOA; ITSN1	1	0.614899822731583
Brain_Caudate_basal_ganglia	GOBP_MODIFICATION_OF_SYNAPTIC_STRUCTURE	0.148888888888889	0.747338204592902	0.170932335370056	-0.410391330294233	-1.29392376331798	17	CLN3; CDC42; CYFIP1; TIAM1; RHOA; ITSN1; REST	1	0.747338204592902
Brain_Caudate_basal_ganglia	GOBP_MODIFIED_AMINO_ACID_TRANSPORT	0.457023060796646	0.99114617769354	0.0865399737444125	-0.331812022856859	-0.991506577541831	14	SLC38A2; SLC22A4; FOLR2; GJA1; SLC6A13; ABCC5	1	0.99114617769354
Brain_Caudate_basal_ganglia	GOBP_MODULATION_BY_HOST_OF_SYMBIONT_PROCESS	0.754512635379061	1	0.0538979025357319	0.221493541204269	0.818803100624149	37	SMARCB1; PSMC3; SMARCA4; CCL8; CCL5; CCL4; CCL3; CCNT1; YTHDC2; APOE; INPP5K	1	1
Brain_Caudate_basal_ganglia	GOBP_MODULATION_BY_HOST_OF_VIRAL_PROCESS	0.775510204081633	1	0.0538979025357319	0.252557116910429	0.755588011534307	16	PSMC3; CCL8; YTHDC2; APOE; CFL1; ZC3H12A; CRP; LTF; STOM; ZNF502; HSPA8; PPIB; CAV2; FMR1; FBXL2; PC	1	1
Brain_Caudate_basal_ganglia	GOBP_MODULATION_BY_SYMBIONT_OF_ENTRY_INTO_HOST	0.686956521739131	1	0.0672065093710464	-0.240512161627292	-0.863995541817484	26	CIITA; HLA.DRB1; CD74; TRIM34; SNX3	1	1
Brain_Caudate_basal_ganglia	GOBP_MODULATION_BY_SYMBIONT_OF_HOST_PROCESS	0.23110151187905	0.864950810637712	0.132147260608774	-0.382303365155634	-1.18602958587776	16	BCL2L1; RRAGA; KPNA2; EIF2AK2; KPNA1	1	0.864950810637712
Brain_Caudate_basal_ganglia	GOBP_MODULATION_BY_VIRUS_OF_HOST_PROCESS	0.222222222222222	0.853161982248521	0.132846300606183	-0.403849370658032	-1.20676551710215	14	BCL2L1; RRAGA; KPNA2; EIF2AK2; KPNA1	1	0.853161982248521
Brain_Caudate_basal_ganglia	GOBP_MODULATION_OF_EXCITATORY_POSTSYNAPTIC_POTENTIAL	0.807763401109057	1	0.0518457624865066	0.237027118065489	0.770686116612802	23	DMPK; SHANK3; EIF4A3; NLGN2; WNT7A; DVL1	1	1
Brain_Caudate_basal_ganglia	GOBP_MODULATION_OF_PROCESS_OF_OTHER_ORGANISM	0.522727272727273	1	0.0894366833718621	-0.222961982400177	-0.958773146557787	64	BCL2L1; SLPI; RRAGA; KPNA2; NAPEPLD; EIF2AK2; RAB9A; CTDP1; KPNA1; TFAP4; SYK; MPEG1; DEFA3; SUGT1; P2RX7	1	1
Brain_Caudate_basal_ganglia	GOBP_MODULATION_OF_PROCESS_OF_OTHER_ORGANISM_INVOLVED_IN_SYMBIOTIC_INTERACTION	0.91725768321513	1	0.0573667426768556	-0.180977845690019	-0.750708462478339	53	BCL2L1; RRAGA; KPNA2; NAPEPLD; EIF2AK2; RAB9A; CTDP1; KPNA1; TFAP4	1	1
Brain_Caudate_basal_ganglia	GOBP_MOLTING_CYCLE	0.934973637961336	1	0.042845050912155	0.181204064493034	0.713456986544229	45	LDB1; LGR4; TNF; TSKU; FARP2; ACVR1B; SOX9; SMO; NSUN2; APCDD1; NOTCH1; INHBA; LAMA5; EGFR	1	1
Brain_Caudate_basal_ganglia	GOBP_MONOAMINE_TRANSPORT	0.605504587155963	1	0.0762797180809272	-0.237731237898763	-0.919575687054575	39	PICK1; MAOB; P2RY12; CHGA; SYT13; SYK; NPY2R; TOR1A; GRK2; P2RX1; DRD1; SYT1	1	1
Brain_Caudate_basal_ganglia	GOBP_MONOCARBOXYLIC_ACID_BIOSYNTHETIC_PROCESS	0.389423076923077	0.956650908746238	0.0806388495950661	0.231991917788391	1.03653347244849	96	MECR; MGLL; ELOVL2; WDTC1; PRKAG1; ACADL; ACACB; ABHD2; DECR2; PTGES; ADIPOR1; ACSBG1; FADS3; TECR; PRKAG2; IL1B; NR1H3; LIAS; PTGES2; PTGDS; RBP1; HSD17B10; RGN	1	0.956650908746238
Brain_Caudate_basal_ganglia	GOBP_MONOCARBOXYLIC_ACID_CATABOLIC_PROCESS	6.80002249504686e-05	0.0162282536844293	0.538434096309916	0.455307684523532	1.92842688735607	68	ECHS1; IVD; MECR; CYP4F3; GCDH; CPT2; LDHD; PLIN5; LPIN3; CRAT; ACAA2; FAH; HADHA; ACADL; ACACB; ACADS; ABHD2; DECR2; CPT1A; PGD; DCXR; EHHADH; HSD17B10; FABP1; DECR1; ALDH3A2; ECHDC2; PPARD; CRYL1; ECI2; ECH1; SESN2; BDH2	0.324565073688587	0.0162282536844293
Brain_Caudate_basal_ganglia	GOBP_MONOCARBOXYLIC_ACID_METABOLIC_PROCESS	0.00977266374302345	0.246798539923021	0.380730400722792	0.257653458503758	1.36410473527319	298	ECHS1; IVD; MECR; MGLL; ALDOA; ALDH4A1; ELOVL2; CYP4F3; GCDH; WDTC1; CPT2; PRKAG1; ACADSB; CES2; LDHD; PLIN5; LPIN3; PFKL; CRAT; BSG; ACAA2; ALDOC; FAH; HADHA; ACADL; GPAM; EPHX1; ACACB; ACADS; ACSF2; ABHD2; DECR2; IDH2; CKMT2; PTGES; ADIPOR1; CPT1A; PFKP; OGDHL; NUP210; ACSBG1; PFKFB4; FADS3; NUP188; ENTPD5; TECR; HLCS; LYPLA2; MCCC2; PGD; PRKAG2; IL1B; ENO1; NR1H3; NUP214; NUP85; DCXR; NUP155; DHTKD1; TP53; PLAA; ZADH2; APPL2; LIAS; EHHADH; PTGES2; PTGDS; SOX9; RBP1; HSD17B10; DAGLA; FABP1; RGN; DECR1; SEC13; NUP43; ALDH3A2; SLC27A1; NUP107; GSTZ1; TRIB3; SLC4A1; APOC1; ECHDC2; GPD1; NUP58; PPARD	1	0.246798539923021
Brain_Caudate_basal_ganglia	GOBP_MONOCARBOXYLIC_ACID_TRANSPORT	0.837248322147651	1	0.04577044581081	0.189550587909278	0.811365041727386	74	SLC16A9; SLC1A2; SLC16A6; PTGES; SLC1A4; SLC16A2; SLC16A13; IL1B; RXRA; TSPOAP1; NOS2; DRD4; LRRC8A; SLC16A14; ADORA2A; SLC16A11; SLC27A1; VAMP2; GLS2; SLC10A3; MPC1; SLC9A3R1	1	1
Brain_Caudate_basal_ganglia	GOBP_MONOCYTE_CHEMOTAXIS	0.668488160291439	1	0.059989249649033	0.248124490806539	0.859504865705987	28	CCL8; CCL5; CREB3; RPS19; IL6; CCL4; CCL3; NBL1; CX3CL1; CXCL10	1	1
Brain_Caudate_basal_ganglia	GOBP_MONOCYTE_DIFFERENTIATION	0.626666666666667	1	0.0728938564822936	-0.284563792196922	-0.897201830846402	17	INPP5D; HLA.DRB1; CD74	1	1
Brain_Caudate_basal_ganglia	GOBP_MONONUCLEAR_CELL_DIFFERENTIATION	0.0187578719909009	0.334976824198719	0.352487857583619	-0.253589810643455	-1.33680517363621	184	PCK1; ZBTB16; IL10; PCID2; CD1D; IL18; CD86; LOXL3; INPP5D; GPS2; ATM; GPR183; IRF2BP2; NTRK1; ITGB8; HLA.DRB1; FGL2; SOCS5; HDAC5; CD74; CEBPB; FCGR2B; TLR9; KAT2A; ZBTB1; HLA.DRA; JAK3; FZD9; CEBPG; BTK; KIT; LIG4; HLA.DOA; PREX1; LILRB2; SYK; TNFSF9; RIPK2; IL18R1; YY1	1	0.334976824198719
Brain_Caudate_basal_ganglia	GOBP_MONONUCLEAR_CELL_MIGRATION	0.215223097112861	0.849382716049383	0.153158808683073	-0.249887935451448	-1.14503790829298	86	ALOX5; CXCR4; PYCARD; CXCR1; DUSP1; AIF1; GPR183; CXCR2; CDC42; HSD3B7; CRK; S100A12; CH25H; CCN3	1	0.849382716049383
Brain_Caudate_basal_ganglia	GOBP_MONOSACCHARIDE_BIOSYNTHETIC_PROCESS	0.568457538994801	1	0.0653834195468773	0.232507695337733	0.945436155834325	52	ALDOA; C1QTNF12; ALDOC; G6PC3; DDB1; DGKQ; C1QTNF3; PGD; ENO1; FAM3A; RGN; SLC25A11; GPD1; TKT; SESN2; SLC25A1	1	1
Brain_Caudate_basal_ganglia	GOBP_MONOSACCHARIDE_CATABOLIC_PROCESS	0.445229681978799	0.985042504053855	0.0787113806986485	0.278404718601442	1.00345660768049	32	ALDOA; PFKL; ALDOC; PFKP; GALE; ENO1; TP53; FUT2	1	0.985042504053855
Brain_Caudate_basal_ganglia	GOBP_MONOSACCHARIDE_METABOLIC_PROCESS	0.619808306709265	1	0.0573667426768556	0.195360118564604	0.925531258921691	135	ALDOA; WDTC1; PFKL; CYB5R3; C1QTNF12; ALDOC; TNF; ACACB; G6PC3; DDB1; ADIPOR1; CPT1A; PFKP; GALE; DGKQ; SLC23A2; PFKFB4; C1QTNF3; PGD; ENO1; DCXR; TP53; FUT2; PPP1R3E; FAM3A; MIDN; RGN; NISCH; SLC25A11; GPD1; FUCA2; PPARD; MAN2B2; TKT; GSTO1; PDHB; SESN2; INPP5K; SLC25A1; GHRL	1	1
Brain_Caudate_basal_ganglia	GOBP_MONOVALENT_INORGANIC_CATION_HOMEOSTASIS	0.987562189054726	1	0.0562940749700968	-0.144225854286221	-0.625404084589063	65	C7; CLN3; CA2; KCNA5; EDN1	1	1
Brain_Caudate_basal_ganglia	GOBP_MORPHOGENESIS_OF_AN_ENDOTHELIUM	0.154004106776181	0.755326457828349	0.160801401070022	-0.493544906149056	-1.3265876112589	10	CXCR4; RHOB; ITGAX; RHOA	1	0.755326457828349
Brain_Caudate_basal_ganglia	GOBP_MORPHOGENESIS_OF_AN_EPITHELIAL_SHEET	0.386925795053004	0.956650908746238	0.0862865626267245	0.292752549249532	1.05517062151628	32	NOTCH2; DAG1; MEGF8; CLASP1; DDR1; ARHGAP35	1	0.956650908746238
Brain_Caudate_basal_ganglia	GOBP_MORPHOGENESIS_OF_AN_EPITHELIUM	0.991909385113269	1	0.0363018462359236	0.142086174196359	0.728834872663766	230	CTNNBIP1; NOTCH2; PSMD1; NDRG4; LGR4; VANGL2; CECR2; DAG1; AP2B1; MDK; WNT2B; MEGF8; TNF; PSMC3; PSMF1; CLASP1; PRKACA; DDR1; PLXNB2; EPB41L5; ARHGAP35; OPHN1; SAPCD2; PSMD13; LIAS; DLC1; MTHFR; SOX9; GRB2; PHB2; TRIM28; RHOC; CSNK2B; CSF1; WNT1; AGT; PSME4; SMO; BRSK2; CITED1; PTCH1; PSMD7; CXCL10; PSMB1; PSMA7; GZF1; TSC1; SMURF1; SLC9A3R1; PSMC1; SOCS3; GLI3; NOTCH1; PSMD3; FZD4; WNT7A; LAMA5; CTHRC1; DVL1; GLMN; IFT52; SCRIB; PSMA5; FERMT2; HBEGF; DLL1; IFT122; ZDHHC7; RPS7	1	1
Brain_Caudate_basal_ganglia	GOBP_MORPHOGENESIS_OF_A_BRANCHING_STRUCTURE	0.688963210702341	1	0.0545680646670941	0.21040213022175	0.897005427780899	72	CTNNBIP1; LGR4; DAG1; MDK; WNT2B; TNF; DDR1; SOX9; GRB2; PHB2; CSF1; WNT1; AGT; SMO; CITED1; PTCH1; GZF1; SOCS3; GLI3; NOTCH1; LAMA5	1	1
Brain_Caudate_basal_ganglia	GOBP_MORPHOGENESIS_OF_A_POLARIZED_EPITHELIUM	0.71900826446281	1	0.0520570030732099	0.201811746067091	0.872351968729971	77	PSMD1; VANGL2; AP2B1; PSMC3; PSMF1; OPHN1; SAPCD2; PSMD13; WNT1; PSME4; BRSK2; PSMD7; PSMB1; PSMA7; SMURF1; SLC9A3R1; PSMC1; PSMD3; FZD4; WNT7A; LAMA5; CTHRC1; DVL1; SCRIB; PSMA5; ZDHHC7; ACTG1	1	1
Brain_Caudate_basal_ganglia	GOBP_MORPHOGENESIS_OF_EMBRYONIC_EPITHELIUM	0.439862542955327	0.984712508510243	0.0778840111977068	0.244038883641128	1.01154211404081	60	VANGL2; CECR2; WNT2B; PRKACA; PLXNB2; EPB41L5; ARHGAP35; LIAS; DLC1; MTHFR; SOX9; PTCH1; TSC1; LAMA5; CTHRC1; DVL1; GLMN; IFT52; SCRIB; IFT122; RPS7	1	0.984712508510243
Brain_Caudate_basal_ganglia	GOBP_MOTOR_NEURON_AXON_GUIDANCE	0.328385899814471	0.909016164994426	0.0985499803531691	0.376989284764744	1.10866335625201	15	ERBB2; NTN5; EGR2; PLXNA3; SLIT1; KIF5C; NOG; RNF165; MYCBP2	1	0.909016164994426
Brain_Caudate_basal_ganglia	GOBP_MOVEMENT_IN_HOST_ENVIRONMENT	0.63031914893617	1	0.0819778796501272	-0.199928344450733	-0.919721721645463	87	CXCR4; PPID; CD86; VAMP8; CIITA; HLA.DRB1; SELPLG; TRIM32; CD74; DYNLT1; TRIM34; CHMP2B; CXADR	1	1
Brain_Caudate_basal_ganglia	GOBP_MRNA_3_END_PROCESSING	0.424882629107981	0.978275344299274	0.0972150808846466	-0.246512803447993	-1.00663439559318	49	PNPT1; PAPOLG; PAF1; PAPOLA; SRSF6; LSM11; RPRD1A; TENT4B; APP; WDR33; SRSF2; CPEB1; SRSF9	1	0.978275344299274
Brain_Caudate_basal_ganglia	GOBP_MRNA_CIS_SPLICING_VIA_SPLICEOSOME	0.766355140186916	1	0.0547939500773363	0.291793483494234	0.773471358099664	11	SRSF12; WBP11; SNRNP200	1	1
Brain_Caudate_basal_ganglia	GOBP_MRNA_EXPORT_FROM_NUCLEUS	0.147766323024055	0.746685439399273	0.149207542435322	0.297449586691584	1.23292968420981	60	GLE1; DDX25; SUPT6H; SMG6; RBM15B; NUP210; NUP188; NUP214; NUP85; NUP155; ALYREF; UPF2; SEC13; NUP43; MAGOH; NUP107; CDC40; NSUN2; NUP58; THOC1; DDX39B; EIF4A3; RBM8A	1	0.746685439399273
Brain_Caudate_basal_ganglia	GOBP_MRNA_METABOLIC_PROCESS	0.113846153846154	0.700848124610885	0.161978948883402	0.206823038014438	1.14893805438325	457	HABP4; USP4; METTL8; RPL15; TFIP11; PSMD1; PPIH; SRSF12; POLR2G; RPL37; SF3A1; PRPF3; PRPF6; SF3B3; PSMC3; TUT1; TNFSF13; DDX41; AP3B1; TFCP2; SECISBP2; PUF60; PSMF1; RNASEL; FUS; PRKACA; SUPT6H; UBB; EXOSC9; RPL29; SMG6; ZMAT2; USP39; RBM3; RPS5; RBM15B; WBP11; ZHX2; GTF2H3; HNRNPUL1; RPL3; SRSF8; HSF1; AGO1; RBM42; RBMXL1; KDM1A; RPL35A; RIDA; SNRNP200; POLR2A; LUC7L2; SAP18; SF3A3; RPL9; NUP214; GTPBP1; TRMT61A; CWF19L1; POLR2K; SART3; RPL18; TP53; KHDRBS1; PSMD13; MRTO4; RBFOX2; RPS19; TENT5C; SNRPB; CSTF2; DDX42; PRMT5; RBM25; RNF40; VIRMA; ALYREF; TRUB2; DHX36; PRPF4; PPIE; EDC3; CHERP; SF3A2; DCP2; UPF2; RPL7; CCNT1; MAGOH; WDR61; RBM10; PSME4; TXNL4B; RPL7A; CDC40; RPL5; LARP4B; BUD31; RPLP0; NSUN2; NONO; SF3B2; PPP2R1A; RPL27A; CDK11B; THOC1; ZPR1; DDX39B; RNU5F.1; CWC22; GTF2H4; RPL8; PSMD7; EIF4A3; ERN1; HNRNPA1; CRNKL1; RPL6; DIS3; PSMB1; PSMA7; CDK12; SCAF8; RBM8A; BTG2; SNRPA1; FASTKD2; ETF1; TCERG1; PSMC1; C9orf78; DHX34; NCL; PUM1; PSMD3; RAVER2; RNMT; NPM1; AQR; TGS1; RPS3A; CTR9; NCBP1; FTO; CPSF7; HELZ2; MTPAP; CIRBP; PSMA5; CNOT9; RPL4; GPATCH1; DAZAP1; PRDX6; CELF6; RBM38; RNF113A; RPS7; RC3H2; NT5C3B; SNRPGP15; RPS17	1	0.700848124610885
Brain_Caudate_basal_ganglia	GOBP_MRNA_METHYLATION	0.528971962616823	1	0.0727141077934447	0.352464994963771	0.934296321742931	11	METTL8; TRMT61A; VIRMA; NSUN2	1	1
Brain_Caudate_basal_ganglia	GOBP_MRNA_MODIFICATION	0.863930885529158	1	0.0559428593065705	-0.2236661090059	-0.693885136300498	16	CMTR2; TRUB1; PCIF1; PUS3	1	1
Brain_Caudate_basal_ganglia	GOBP_MRNA_PROCESSING	0.42604501607717	0.979062523705505	0.0760837160951725	0.194828677706432	1.0133851493248	264	HABP4; USP4; TFIP11; PPIH; SRSF12; POLR2G; SF3A1; PRPF3; PRPF6; SF3B3; TUT1; DDX41; PUF60; RNASEL; FUS; PRKACA; SUPT6H; ZMAT2; USP39; RBM3; RBM15B; WBP11; GTF2H3; HNRNPUL1; SRSF8; HSF1; RBM42; RBMXL1; KDM1A; SNRNP200; POLR2A; LUC7L2; SAP18; SF3A3; CWF19L1; POLR2K; SART3; KHDRBS1; RBFOX2; SNRPB; CSTF2; DDX42; PRMT5; RBM25; RNF40; VIRMA; ALYREF; TRUB2; DHX36; PRPF4; PPIE; CHERP; SF3A2; CCNT1; MAGOH; RBM10; TXNL4B; CDC40; BUD31; NONO; SF3B2; CDK11B; THOC1; ZPR1; DDX39B; RNU5F.1; CWC22; GTF2H4; EIF4A3; ERN1; HNRNPA1; CRNKL1; CDK12; SCAF8; RBM8A; SNRPA1; TCERG1; C9orf78; NCL; RAVER2; RNMT; AQR; TGS1; CTR9; NCBP1; CPSF7; MTPAP; CIRBP; GPATCH1; DAZAP1; PRDX6; CELF6; RBM38; RNF113A; SNRPGP15	1	0.979062523705505
Brain_Caudate_basal_ganglia	GOBP_MRNA_SPLICE_SITE_SELECTION	0.645756457564576	1	0.062249042949858	0.272532840281098	0.872553713532609	22	SRSF12; SF3A1; PUF60; LUC7L2; SF3A3; SF3A2	1	1
Brain_Caudate_basal_ganglia	GOBP_MRNA_TRANSCRIPTION	0.168224299065421	0.78543008296615	0.14551614609036	0.497315249005061	1.31825802428936	11	AP3B1; TFCP2; SUPT6H; HSF1; TP53	1	0.78543008296615
Brain_Caudate_basal_ganglia	GOBP_MRNA_TRANSPORT	0.260364842454395	0.882614625734962	0.105920292736253	0.256079157583363	1.10940743029669	78	GLE1; DDX25; SUPT6H; SMG6; RBM15B; HSF1; NUP210; NUP188; NUP214; NUP85; NUP155; LRPPRC; ALYREF; UPF2; SEC13; NUP43; MAGOH; NUP107; CDC40; NSUN2; NUP58; THOC1; DDX39B; EIF4A3; HNRNPA1; RBM8A	1	0.882614625734962
Brain_Caudate_basal_ganglia	GOBP_MUCOPOLYSACCHARIDE_METABOLIC_PROCESS	0.997647058823529	1	0.0532386494755899	-0.118997937389922	-0.491323414169682	52	FMOD; LYVE1; CHST6; OMD; ITIH2; HGF; SPOCK3; HAS3; CHSY1; GLCE; ABCC5; B4GALT6; OGN; BPNT2; DSEL; HYAL2; CD44	1	1
Brain_Caudate_basal_ganglia	GOBP_MULTICELLULAR_ORGANISMAL_HOMEOSTASIS	0.79155672823219	1	0.0697792517076235	-0.16548266878733	-0.887297768453897	226	CXCR4; CCN2; CRB2; IL18; CYTL1; INPP5D; FLCN; ABHD6; RB1; MLXIPL; TRIM32; TMEM64; MAP2K6; MEX3C; APC; TMEM119; NAPEPLD; P2RX4; CA2; CEBPB; TLR9; UGCG; ZNF830; CLDN12; CRB1; ADIPOR2; PRKAR1A; LIPA; PRKAR2B; CXADR; SYK; G0S2; ATF4; IL18R1; SLC1A1; P2RX7; PPP1R13L; ILDR2; BBS10; IL20RA; IGHG3; SNX10; PRKACB; GJA1; HAMP; GPR3; MFSD2A; HOMER1; LCN2; ZBTB7B; GNAS	1	1
Brain_Caudate_basal_ganglia	GOBP_MULTICELLULAR_ORGANISMAL_MOVEMENT	0.989517819706499	1	0.0483117581055019	-0.172282616231843	-0.514807588101404	14	CHUK; TCAP; HOMER1	1	1
Brain_Caudate_basal_ganglia	GOBP_MULTICELLULAR_ORGANISMAL_RESPONSE_TO_STRESS	0.71783295711061	1	0.0668966276500666	-0.231750649386698	-0.855879307573083	31	NTRK1; LPAR5; P2RX4; TSPO; UCN; NPY2R; SLC1A1; GJA1	1	1
Brain_Caudate_basal_ganglia	GOBP_MULTICELLULAR_ORGANISMAL_SIGNALING	0.951406649616368	1	0.0593487680335629	-0.156091914216122	-0.745622001374425	102	KCNE4; P2RX4; KCNA5; FXYD6; RYR1; DRD5; SCN1A; CXADR; FXYD7; CACNA2D2; ZMPSTE24; SCN3A; ATP1B1; EHD3; GPR35; GJA1; KCNJ14; KCNMB4; KCND1; TBX18; FXYD4; P2RX1; DRD1; FKBP1B; KCNE3; DSC2; CALM2; RNF207; ATP1A3; RANGRF	1	1
Brain_Caudate_basal_ganglia	GOBP_MULTICELLULAR_ORGANISM_AGING	0.312368972746331	0.897798885422873	0.109250039480711	-0.369178015443067	-1.1031620477283	14	INPP5D; ATM; EDN1; CRYAB; ZMPSTE24	1	0.897798885422873
Brain_Caudate_basal_ganglia	GOBP_MULTICELLULAR_ORGANISM_GROWTH	1	1	0.0564118388217596	-0.143834911333521	-0.618513744090172	64	ATM; ZFX; H3.3A; KLF2; KAT2A; CREB1; ZMPSTE24; SOCS2; PPP1R13L; APP; MFSD2A; GNAS; POU3F2; PLEKHA1; TMED2; STAT5A	1	1
Brain_Caudate_basal_ganglia	GOBP_MULTICELLULAR_ORGANISM_REPRODUCTION	0.0978835978835979	0.678432673173505	0.234392647294686	-0.2130986247503	-1.17608995566303	266	ZBTB16; PROK2; SERPINA5; RAD23B; FBXO5; ANGPT2; ADAM28; ACRBP; PICK1; EPOR; ATM; ARRB2; DYNLL1; TDRD6; SPACA6; MAP2K6; TBP; ANG; TMEM119; ZFX; RNF2; PAIP2; KLK14; H3.3A; TIMP4; CLOCK; OSBP2; EDN1; IFT20; SPIRE1; ZNF830; DEDD; DRD5; ACVR2A; TOB2; PRKAR1A; KIT; SIRT1; UBE2B; JUNB; CXADR; VCX; MARF1; HOOK1; CALR; UBE2Q1; YY1; ZNF628; APP; FOLR2; KDM2B; PANK2; MCM8; ROPN1B; GJA1; WDR33; MBD2; GGT5; AXL; ETV6; ZMYND15; CRKL; SMAD4; MED1; P2RX1; DRD1; INHBB; HERC4; PLEKHA1; NPFF; PABPC1L; TMED2; ATAT1; WASHC5; ACSL4; SLC26A8; TYRO3; CCIN; RETN; AGFG1; RGS2; SPIRE2; CHD5; BMP4	1	0.678432673173505
Brain_Caudate_basal_ganglia	GOBP_MULTIVESICULAR_BODY_ORGANIZATION	0.414855072463768	0.970083478743655	0.0838361057159929	0.340342313690451	1.03832510991806	17	CHMP6; CHMP4B; HGS; VPS37B; CHMP2A; CHMP3	1	0.970083478743655
Brain_Caudate_basal_ganglia	GOBP_MULTIVESICULAR_BODY_SORTING_PATHWAY	0.538961038961039	1	0.0793434960134973	-0.292352617109637	-0.947015057099452	19	TMEM50B; LAPTM4B; STAM; CHMP5; CHMP2B	1	1
Brain_Caudate_basal_ganglia	GOBP_MULTI_MULTICELLULAR_ORGANISM_PROCESS	0.633423180592992	1	0.0824344091527096	-0.197587536419551	-0.914451814576332	89	SLC38A2; ANGPT2; EPOR; KLK14; H3.3A; EDN1; HSD11B2; ACVR2A; ADIPOR2; JUNB; CALR; UBE2Q1; UCN; TRO; POLR1B; ARHGDIB; GJA1; THBD; FOS; MED1; P2RX1; GOT2; NPFF; TMED2; ACSL4	1	1
Brain_Caudate_basal_ganglia	GOBP_MULTI_ORGANISM_LOCALIZATION	0.658314350797267	1	0.0716527366829457	-0.228760213720335	-0.891834008505861	40	KPNA2; IFIT1; NUP160; DYNLT1; RANBP2; RAN; KPNA1; BST2; UBAP1; CD209; NUP42; UBC; NUP54; AAAS; KPNA3; XPO1; FMR1; CAV2	1	1
Brain_Caudate_basal_ganglia	GOBP_MULTI_ORGANISM_PROCESS	0.30812324929972	0.897798885422873	0.130105630751129	-0.182276938552524	-1.03877890945789	385	SLC38A2; ZBTB16; STX2; CXCR4; PROK2; SERPINA5; RAD23B; LY86; FBXO5; ANGPT2; ADAM28; ACRBP; PICK1; EPOR; CARD16; ATM; DYNLL1; KPNA2; TDRD6; IFIT1; SPACA6; TBP; ANG; NUP160; TMEM119; ZFX; RNF2; PAIP2; KLK14; H3.3A; CLOCK; OSBP2; EDN1; DYNLT1; TRPC3; RANBP2; IFT20; RAN; SPIRE1; ZNF830; HSD11B2; DEDD; DRD5; ACVR2A; TOB2; CCT5; ADIPOR2; PRKAR1A; KIT; SIRT1; UBE2B; KPNA1; JUNB; CXADR; VCX; BST2; MARF1; HOOK1; CALR; UBE2Q1; UCN; YY1; ZNF628; CLGN; TRO; POLR1B; APP; UBAP1; ARHGDIB; FOLR2; KDM2B; PANK2; MCM8; ROPN1B; GJA1; WDR33; GGT5; AXL; CD209; ETV6; GLRB; ZMYND15; CRKL; NUP42; THBD; FOS; SMAD4; MED1; P2RX1; DRD1; INHBB; UBC; HERC4; PLEKHA1; GOT2; NPFF; PABPC1L; GAS6; TMED2; ATAT1; WASHC5; NUP54; ACSL4; SLC26A8; TYRO3; CCIN; LHFPL2; AGFG1; HVCN1; AAAS; RGS2; SPIRE2; CHD5; BMP4	1	0.897798885422873
Brain_Caudate_basal_ganglia	GOBP_MUSCLE_ADAPTATION	0.704918032786885	1	0.0696133438850965	-0.206087211104387	-0.869918379116776	57	PI16; P2RX4; FBXO32; EDN1; TRPC3; CTDP1; KLF15; FOXO3; YY1; TCAP; HAMP; SMAD4; CYBA	1	1
Brain_Caudate_basal_ganglia	GOBP_MUSCLE_CELL_APOPTOTIC_PROCESS	0.712996389891697	1	0.0565299525056311	0.23239897030439	0.859117590664204	37	CAPN2; MDK; MFN2; HSF1; DMPK; TP53; E2F3; GNB1; RBM10; BAG3; BNIP3; PDPK1	1	1
Brain_Caudate_basal_ganglia	GOBP_MUSCLE_CELL_DEVELOPMENT	0.267990074441687	0.8895600577324	0.131457611642763	-0.256290164068293	-1.12045013855199	68	FHL2; PI16; EDN1; CTDP1; RYR1; PRKAR1A; SGCB; CXADR; ZMPSTE24; YY1; NFATC4; TCAP; TMOD3; HAMP; TBX18; HOMER1; SMAD4; HES1; MAP2K4; RGS2; BMP4; NIBAN2	1	0.8895600577324
Brain_Caudate_basal_ganglia	GOBP_MUSCLE_CELL_DIFFERENTIATION	0.00153607360744357	0.111086050429214	0.45505986738723	-0.310829648682084	-1.58744851375381	151	RBM4; ARRB2; FLOT1; DNMT1; FHL2; RB1; CDC42; TRIM32; MORF4L2; EPC1; PI16; CHUK; TMEM119; H3.3A; HDAC5; EDN1; IFT20; KAT2A; MSX1; CCN3; CTDP1; RYR1; PRKAR1A; SGCB; KIT; SIRT1; CXADR; ZMPSTE24; CALR; ID2; YY1; NFATC4; TCAP; ADGRB1; RBM24; TMOD3; HAMP; FGF9; CDH2; TBX18; OLFM2; HOMER1; EHD1; PLPP7; BMP2; SMAD4	1	0.111086050429214
Brain_Caudate_basal_ganglia	GOBP_MUSCLE_CELL_MIGRATION	0.504393673110721	1	0.072003313661988	0.245962917788621	0.968432814231063	45	NDRG4; AAMP; MDK; LRP1; PLAT; DDR1; PARVA; CCL5; BIN3; DOCK7; SMO; PPARD; TRIB1	1	1
Brain_Caudate_basal_ganglia	GOBP_MUSCLE_CELL_PROLIFERATION	0.576227390180879	1	0.0852884689790502	-0.204810184795325	-0.942929198386512	85	IGFBP3; IL10; SERPINF2; IL18; AIF1; DNMT1; ANG; EDN1; CALCRL; TGFBR3; CCN3; PRKAR1A; KPNA1	1	1
Brain_Caudate_basal_ganglia	GOBP_MUSCLE_CONTRACTION	0.757255936675462	1	0.072003313661988	-0.176101033265455	-0.888433832136011	142	CXCR4; CCN2; PROK2; KCNE4; HSBP1; MAP2K6; CHUK; P2RX4; KCNA5; EDN1; CHGA; CALCRL; RYR1; KIT; SCN1A; CRYAB; UCN; NPY2R; ATP1B1; EDN3; EHD3; TCAP; PPP1R13L; SNTB1; TMOD3; DOCK5; GJA1; SPHK1; HOMER1; GRK2; P2RX6; P2RX1; TMEM38A; FKBP1B; KCNE3; DSC2; MYBPC1; CALM2; MYL3; RGS2; RNF207	1	1
Brain_Caudate_basal_ganglia	GOBP_MUSCLE_FIBER_DEVELOPMENT	0.936263736263736	1	0.0530212512043078	-0.188293933849314	-0.664608732872203	25	RYR1; SGCB; CXADR; ZMPSTE24; TCAP; HOMER1; BMP4; NIBAN2; CAV2	1	1
Brain_Caudate_basal_ganglia	GOBP_MUSCLE_HYPERTROPHY	0.241217798594848	0.868240930869268	0.135002033828631	-0.281788675324246	-1.14043239583838	47	PI16; P2RX4; EDN1; TRPC3; CTDP1; KLF15; YY1; TCAP; TIAM1; HAMP; SMAD4; CYBA; MAP2K4	1	0.868240930869268
Brain_Caudate_basal_ganglia	GOBP_MUSCLE_HYPERTROPHY_IN_RESPONSE_TO_STRESS	0.43254817987152	0.982372241122559	0.0908241419007155	-0.363739141738171	-0.998627574466468	11	TRPC3; KLF15; TCAP	1	0.982372241122559
Brain_Caudate_basal_ganglia	GOBP_MUSCLE_ORGAN_DEVELOPMENT	0.946969696969697	1	0.0589694466690997	-0.15618107791262	-0.767205197830688	116	FXR1; HMG20B; ID3; SAP30; FLOT1; RB1; MSX1; TGFBR3; RYR1; CREB1; SGCB; EID2; CRYAB; SIRT1; TCF12; TCAP; ADGRB1; RBM24; MRAS; ZBTB18; HOMER1; FOS; BMP2; SMAD4; MED1; SGCE; FOXN2	1	1
Brain_Caudate_basal_ganglia	GOBP_MUSCLE_ORGAN_MORPHOGENESIS	0.949450549450549	1	0.0523759084097997	-0.181851168878506	-0.64186812845704	25	TGFBR3; TCAP; BMP2; SMAD4; MED1; TCF15; MYL3	1	1
Brain_Caudate_basal_ganglia	GOBP_MUSCLE_STRUCTURE_DEVELOPMENT	0.0149839041557742	0.312306439019696	0.380730400722792	-0.238085998445555	-1.29793315196519	249	IGFBP3; RBM4; FXR1; IL18; HMG20B; ID3; SAP30; MBNL1; ARRB2; FLOT1; DNMT1; FHL2; RB1; CDC42; TRIM32; MORF4L2; EPC1; BTG1; PI16; CHUK; TMEM119; H3.3A; HDAC5; EDN1; IFT20; KAT2A; MSX1; TGFBR3; CCN3; CTDP1; RYR1; PRKAR1A; CREB1; SGCB; KIT; EID2; CRYAB; SIRT1; CXADR; ZMPSTE24; CALR; ID2; YY1; NFATC4; TCF12; TCAP; ADGRB1; RBM24; MRAS; TMOD3; HAMP; ZBTB18; FGF9; CDH2; TBX18; OLFM2; HOMER1; EHD1; FOS; PLPP7; BMP2; SMAD4; MED1; SGCE; FOXN2; HES1; REST; MAP2K4	1	0.312306439019696
Brain_Caudate_basal_ganglia	GOBP_MUSCLE_SYSTEM_PROCESS	0.694369973190349	1	0.077274697304471	-0.173693745512899	-0.922074131023113	193	CXCR4; CCN2; PROK2; KCNE4; HSBP1; PI16; MAP2K6; CHUK; P2RX4; KCNA5; FBXO32; EDN1; TRPC3; CHGA; CALCRL; CTDP1; RYR1; KLF15; KIT; SCN1A; CRYAB; FOXO3; UCN; NPY2R; YY1; ATP1B1; EDN3; EHD3; TCAP; PPP1R13L; TIAM1; SNTB1; TMOD3; DOCK5; GJA1; HAMP; SPHK1; HOMER1; GRK2; P2RX6; SMAD4; P2RX1; CYBA; MAP2K4; TMEM38A; FKBP1B; KCNE3; DSC2; MYBPC1; CALM2; MYL3; RGS2; RNF207	1	1
Brain_Caudate_basal_ganglia	GOBP_MUSCLE_TISSUE_DEVELOPMENT	0.201612903225806	0.828853046594982	0.160801401070022	-0.224951952108234	-1.12275269377931	134	HMG20B; SAP30; ARRB2; FLOT1; FHL2; RB1; CDC42; PI16; EDN1; IFT20; KAT2A; TGFBR3; CTDP1; RYR1; PRKAR1A; CREB1; SGCB; CXADR; ZMPSTE24; CALR; YY1; NPRL3; TCAP; PPP1R13L; RBM24; GJA1; HAMP; ZBTB18; TBX18; HOMER1; FOS; BMP2; SMAD4; MED1; FOXN2; MAP2K4	1	0.828853046594982
Brain_Caudate_basal_ganglia	GOBP_MYD88_DEPENDENT_TOLL_LIKE_RECEPTOR_SIGNALING_PATHWAY	0.173913043478261	0.793082066869301	0.155241966228839	-0.338447298098028	-1.21580944064696	26	TLR10; TAB2; TLR5; TLR9; MAP3K1; BTK; IRAK2; UBC; IRAK3; TAB1	1	0.793082066869301
Brain_Caudate_basal_ganglia	GOBP_MYD88_INDEPENDENT_TOLL_LIKE_RECEPTOR_SIGNALING_PATHWAY	0.684782608695652	1	0.0673623868166279	-0.255506300000857	-0.861201601866781	22	BIRC2; CHUK; TBK1	1	1
Brain_Caudate_basal_ganglia	GOBP_MYELOID_CELL_APOPTOTIC_PROCESS	0.786177105831533	1	0.0603786357920401	-0.253281089854057	-0.766139363493034	15	HCAR2; KITLG; SIRT1; PIK3CB	1	1
Brain_Caudate_basal_ganglia	GOBP_MYELOID_CELL_DEVELOPMENT	0.182232346241458	0.804620711018019	0.155241966228839	-0.324452793003678	-1.22755968528122	35	EVI2B; NRROS; ZNF385A; KLF2; KIT; TAL1; APP; TMOD3; FLI1; BRD1; MED1	1	0.804620711018019
Brain_Caudate_basal_ganglia	GOBP_MYELOID_CELL_DIFFERENTIATION	0.0338770425120539	0.445441112699816	0.321775918075361	-0.240488499424278	-1.29138339395435	216	SCIN; ZBTB16; H3C10; PRKX; JAGN1; EVI2B; PAF1; CSF3R; INPP5D; GABPA; GPR183; OSCAR; ITGB8; HLA.DRB1; RB1; NRROS; CDC42; TMEM64; NFKBIA; KAT8; ZNF385A; H3.3A; KLF2; CA2; CREBBP; H3C4; CD74; CEBPB; OSTM1; JAK3; DPY30; TGFBR3; KITLG; ACVR2A; TOB2; CEBPG; HCLS1; CREB1; KIT; SIRT1; JUNB; CDIN1; FOXO3; H3C6	1	0.445441112699816
Brain_Caudate_basal_ganglia	GOBP_MYELOID_CELL_HOMEOSTASIS	0.474747474747475	0.994758478087846	0.0949751525905595	-0.218106221777008	-0.989116622360348	81	SLC15A4; HCAR2; INPP5D; RB1; KLF2; JAK3; TGFBR3; KITLG; ACVR2A; CEBPG; HCLS1; KIT; CDIN1; FOXO3; TAL1; PIK3CB; TMOD3; HAMP; AXL; BRD1; MED1; DNASE2; ZFP36; ATP5IF1; PTPN2; BMP4; ISG15; JAK2	1	0.994758478087846
Brain_Caudate_basal_ganglia	GOBP_MYELOID_DENDRITIC_CELL_ACTIVATION	0.216216216216216	0.849382716049383	0.134273452883202	-0.429133639008004	-1.22358603341675	12	IL10; PYCARD; ITGB8	1	0.849382716049383
Brain_Caudate_basal_ganglia	GOBP_MYELOID_LEUKOCYTE_ACTIVATION	0.00518296060611172	0.187411143734631	0.407017918923954	-0.236807995451273	-1.34318803323969	366	SERPINA1; ALOX5; CTSS; IL10; SLC15A4; MAN2B1; SLPI; IFNGR1; IL18; VAMP8; TLR7; CTSC; DOK3; MANBA; FCGR2A; PYCARD; CYBB; CXCR1; MMP25; ATM; MCEMP1; AIF1; CXCR2; OSCAR; ITGB8; ARHGAP9; C1QA; DYNLL1; FCGR3B; C3; DGAT1; GMFG; GHDC; ACLY; HP; FGL2; NPC2; CAND1; SNAP23; CAB39; S100P; CD177; OLR1; PRAM1; ITGAX; S100A12; CFD; CD74; DYNLT1; FCGR2B; IDH1; CHGA; CYFIP1; SELL; GLIPR1; ARPC5; BTK; KIT; RNASET2; PGRMC1; ITGAL; CDA; BST2; PREX1; IL1RL1; SLC2A3; LILRB2; CAT; SYK; CPPED1; RNASE2; RAB37; YPEL5; SCAMP1	1	0.187411143734631
Brain_Caudate_basal_ganglia	GOBP_MYELOID_LEUKOCYTE_CYTOKINE_PRODUCTION	0.332603938730853	0.909231729417161	0.107972360317345	-0.329406191098422	-1.09378243170826	21	SEMA7A; CD74; CHGA; KIT; SIRT1	1	0.909231729417161
Brain_Caudate_basal_ganglia	GOBP_MYELOID_LEUKOCYTE_DIFFERENTIATION	0.204663212435233	0.834682043353715	0.156312403073186	-0.233871960617466	-1.1308817190405	107	JAGN1; EVI2B; INPP5D; GPR183; OSCAR; ITGB8; HLA.DRB1; RB1; NRROS; CDC42; TMEM64; CA2; CD74; CEBPB; OSTM1; KITLG; TOB2; HCLS1; CREB1; KIT; SIRT1; JUNB	1	0.834682043353715
Brain_Caudate_basal_ganglia	GOBP_MYELOID_LEUKOCYTE_MEDIATED_IMMUNITY	0.00959219842651871	0.245120806789353	0.380730400722792	-0.236798385213015	-1.32274598849779	316	SERPINA1; ALOX5; CTSS; SLC15A4; MAN2B1; JAGN1; SLPI; VAMP8; CTSC; DOK3; MANBA; FCGR2A; PYCARD; CYBB; CXCR1; MMP25; MCEMP1; CXCR2; OSCAR; ARHGAP9; DYNLL1; FCGR3B; C3; DGAT1; GMFG; GHDC; ACLY; HP; FGL2; NPC2; CAND1; SNAP23; CAB39; S100P; CD177; OLR1; PRAM1; ITGAX; S100A12; CFD; DYNLT1; FCGR2B; IDH1; CHGA; CYFIP1; SELL; GLIPR1; ARPC5; BTK; KIT; RNASET2; PGRMC1; ITGAL; CDA; BST2; SLC2A3; LILRB2; CAT; SYK; CPPED1; RNASE2; RAB37; YPEL5; SCAMP1	1	0.245120806789353
Brain_Caudate_basal_ganglia	GOBP_MYELOID_LEUKOCYTE_MIGRATION	0.199488491048593	0.827927146574154	0.157402899305283	-0.239998375300633	-1.14642753801135	102	C5AR2; JAGN1; CSF3R; CXCR1; DUSP1; AIF1; CXCR2; P2RX4; CD177; S100A12; CD74; EDN1; P2RY12; CHGA; CX3CR1; CCN3; KIT; CXADR; PREX1; SYK	1	0.827927146574154
Brain_Caudate_basal_ganglia	GOBP_MYOBLAST_DIFFERENTIATION	0.0727272727272727	0.638101604278075	0.252961123069611	-0.349573741351574	-1.3516450600671	38	IGFBP3; IL18; ID3; MBNL1; RB1; BTG1	1	0.638101604278075
Brain_Caudate_basal_ganglia	GOBP_MYOBLAST_FUSION	0.478899082568807	0.995984889368592	0.0768736734126542	0.314065366349089	0.998051695863459	21	CAPN2; NOS1; WNT1; CXCL10; CACNA1H; CFLAR; PLEKHO1; CD53; IL4R; MYOG; EHD2; CXCL9; GDF15; TANC1	1	0.995984889368592
Brain_Caudate_basal_ganglia	GOBP_MYOFIBRIL_ASSEMBLY	0.356371490280778	0.925441307459277	0.102821842840815	-0.347578016610851	-1.07830024183376	16	EDN1; PRKAR1A; TCAP; TMOD3; SMAD4	1	0.925441307459277
Brain_Caudate_basal_ganglia	GOBP_MYOTUBE_CELL_DEVELOPMENT	0.982857142857143	1	0.0442407423477375	0.188396802751423	0.536433592935445	14	SELENON; BIN3; SMO; MYORG	1	1
Brain_Caudate_basal_ganglia	GOBP_MYOTUBE_DIFFERENTIATION	0.976580796252927	1	0.0540088272801684	-0.153945801888261	-0.623037031117993	47	FLOT1; TMEM119; HDAC5; CCN3; RYR1; ADGRB1; RBM24; HOMER1; EHD1; PLPP7	1	1
Brain_Caudate_basal_ganglia	GOBP_NADH_DEHYDROGENASE_COMPLEX_ASSEMBLY	0.546808510638298	1	0.0776798560117236	-0.317423509314309	-0.917346460054837	13	NDUFAF3; NDUFS2; OXA1L; NDUFB4; NDUFAF4	1	1
Brain_Caudate_basal_ganglia	GOBP_NADH_METABOLIC_PROCESS	0.11460258780037	0.700848124610885	0.178219874951973	0.411559834556414	1.33817367918406	23	ALDOA; PFKL; NUDT17; ALDOC; NQO1; PFKP; ENO1; TP53; VCP; GPD1	1	0.700848124610885
Brain_Caudate_basal_ganglia	GOBP_NADP_METABOLIC_PROCESS	0.322820037105751	0.904400109141936	0.0995791200495904	0.371961197775808	1.11281529197618	16	NUDT17; IDH2; NQO1; PGD; DCXR; TP53	1	0.904400109141936
Brain_Caudate_basal_ganglia	GOBP_NAD_BIOSYNTHETIC_PROCESS	0.83991683991684	1	0.0554793308704233	-0.260893655926384	-0.743884432682762	12	PARP16; ASPDH; PARP9; QPRT; PTGIS	1	1
Brain_Caudate_basal_ganglia	GOBP_NAD_METABOLIC_PROCESS	0.123388581952118	0.710397966660561	0.170932335370056	0.382056254935901	1.31131406149634	27	ALDOA; PFKL; NT5E; ALDOC; NQO1; PFKP; ENO1; TP53	1	0.710397966660561
Brain_Caudate_basal_ganglia	GOBP_NATURAL_KILLER_CELL_ACTIVATION	0.940850277264325	1	0.0448645113168564	0.195212150224796	0.634726081978581	23	TUSC2; MICA; RHBDD3; IL23A; UNC13D; TICAM1	1	1
Brain_Caudate_basal_ganglia	GOBP_NATURAL_KILLER_CELL_MEDIATED_IMMUNITY	0.575824175824176	1	0.0766746872490091	-0.260595240789901	-0.919805907887107	25	IL18; ARRB2; CRK; CEBPG	1	1
Brain_Caudate_basal_ganglia	GOBP_NCRNA_3_END_PROCESSING	0.0964749536178108	0.678432673173505	0.195789002148949	0.467918631455968	1.39989604184094	16	INTS14; ELAC2; TUT1; EXOSC9; PTCD1; HSD17B10	1	0.678432673173505
Brain_Caudate_basal_ganglia	GOBP_NCRNA_CATABOLIC_PROCESS	0.661504424778761	1	0.0699458736501659	-0.272225319232814	-0.87195397153539	18	PNPT1; TENT4B; EXOSC7; TENT2; DEDD2; ZCCHC8	1	1
Brain_Caudate_basal_ganglia	GOBP_NCRNA_EXPORT_FROM_NUCLEUS	0.287292817679558	0.892263150331059	0.106323255932708	0.334154860071015	1.14690431335034	27	NUP210; NUP188; NOL6; NUP214; NUP85; NUP155; SEC13; NUP43; NUP107; NUP58; TSC1; NUP50; NPM1	1	0.892263150331059
Brain_Caudate_basal_ganglia	GOBP_NCRNA_METABOLIC_PROCESS	0.163398692810458	0.779274123934318	0.137250779610133	0.222570254804418	1.14075364589413	235	METTL8; URM1; TSR2; INTS14; SENP3; ELAC2; TSR1; TUT1; RNASEL; RRP36; EXOSC9; IMP4; WDR74; NAT10; WBP11; TYW5; RRP9; TSR3; AGO1; KTI12; ALKBH8; LAS1L; RCL1; BMS1; EPRS1; SUV39H1; PTCD1; RPL35A; NOL6; GTPBP4; TRMT61A; ADAT2; TARBP1; NOP58; FARSB; MRTO4; DHX37; RPS19; RPUSD2; AIMP2; IL6; UTP14A; TRMU; CSTF2; FTSJ3; HSD17B10; PELP1; RPL7; SARS1; NOB1; RPL7A; RPL5; NSUN2; EIF4A3; RRP7BP; RPL7L1; UTP20; DIS3; IARS1; ABT1; RRP8; NOP56; USP36; NOLC1; MDN1; RARS2; ISG20; CDK5RAP1; GARS1; WDR55; WDR46; THUMPD3; KRR1; TARS1; RNF113A; RPS7; RC3H2; NAF1; RPS17; SBDS; STAT3; WDR3	1	0.779274123934318
Brain_Caudate_basal_ganglia	GOBP_NCRNA_PROCESSING	0.0427892234548336	0.525002538328764	0.276500599254472	0.255482994223887	1.27928632756336	194	METTL8; URM1; TSR2; INTS14; SENP3; ELAC2; TSR1; TUT1; RNASEL; RRP36; EXOSC9; IMP4; WDR74; NAT10; WBP11; TYW5; RRP9; TSR3; AGO1; KTI12; ALKBH8; LAS1L; RCL1; BMS1; SUV39H1; PTCD1; RPL35A; NOL6; GTPBP4; TRMT61A; ADAT2; TARBP1; NOP58; MRTO4; DHX37; RPS19; RPUSD2; IL6; UTP14A; TRMU; CSTF2; FTSJ3; HSD17B10; PELP1; RPL7; SARS1; NOB1; RPL7A; RPL5; NSUN2; EIF4A3; RRP7BP; RPL7L1; UTP20; DIS3; ABT1; RRP8; NOP56; USP36; NOLC1; MDN1; ISG20; CDK5RAP1; WDR55; WDR46; THUMPD3; KRR1; RNF113A; RPS7; NAF1; RPS17; SBDS; STAT3; WDR3	1	0.525002538328764
Brain_Caudate_basal_ganglia	GOBP_NCRNA_TRANSCRIPTION	0.849148418491484	1	0.0623861492893626	-0.181849688713699	-0.782695647896062	62	TAF13; TAF8; TBP; ANG; PIH1D1; ZNF143; TAF5; NOL11; RPRD1A; GTF2E2; INTS8; POLR1B; GTF2E1; ELL2; ICE2; SRRT	1	1
Brain_Caudate_basal_ganglia	GOBP_NECROPTOTIC_PROCESS	0.941499085923217	1	0.0443293451680314	0.18993295963136	0.634806325336273	25	TNF; RIPK1; TP53; PELI1; TICAM1; CYLD; CFLAR; RIPK3; TLR4; CD14; ARHGEF2; MLKL; DNM1L; YBX3	1	1
Brain_Caudate_basal_ganglia	GOBP_NECROTIC_CELL_DEATH	0.986238532110092	1	0.0525898950623616	-0.145013492893444	-0.560931258080856	39	BIRC2; TSPO; FZD9; CASP1; UCN; BOK; SLC6A13; NUPR1; PPIF; HEBP2	1	1
Brain_Caudate_basal_ganglia	GOBP_NEGATIVE_CHEMOTAXIS	0.944690265486726	1	0.0529129848430584	-0.189501864422985	-0.606985800448884	18	SEMA7A; RHOA; FLRT3; RYK; SEMA4A; SLIT2; LRTM2; SEMA4F; SEMA3F; FLRT2; ITGB3; WNT5A; SLIT1; SEMA4G; SEMA4B; NRP2; PLXNA3; SEMA6B	1	1
Brain_Caudate_basal_ganglia	GOBP_NEGATIVE_REGULATION_BY_HOST_OF_VIRAL_TRANSCRIPTION	0.413592233009709	0.970083478743655	0.0878312634480124	0.399752170447716	1.01692840585728	10	PSMC3; CCL5; CCL4; CCL3	1	0.970083478743655
Brain_Caudate_basal_ganglia	GOBP_NEGATIVE_REGULATION_OF_ACTIN_FILAMENT_BUNDLE_ASSEMBLY	0.65377532228361	1	0.0615706755421678	0.270306081859203	0.850114638058146	20	CLASP1; SHANK3; DLC1; ARHGEF18; INPP5K; CGNL1; WASF2; CORO2B; S1PR1	1	1
Brain_Caudate_basal_ganglia	GOBP_NEGATIVE_REGULATION_OF_ACTIN_FILAMENT_DEPOLYMERIZATION	0.845315904139434	1	0.0573667426768556	-0.224389513856443	-0.737691599006315	20	SCIN; TWF1; TMOD3; SWAP70	1	1
Brain_Caudate_basal_ganglia	GOBP_NEGATIVE_REGULATION_OF_ACTIN_FILAMENT_POLYMERIZATION	0.205417607223476	0.834682043353715	0.144630528034484	-0.31856250454388	-1.17648453857326	31	SCIN; SSH2; TMSB10; TMSB4X; TWF1	1	0.834682043353715
Brain_Caudate_basal_ganglia	GOBP_NEGATIVE_REGULATION_OF_ADAPTIVE_IMMUNE_RESPONSE	0.933774834437086	1	0.053347785067549	-0.196934758048275	-0.685144562476164	24	LOXL3; FCGR2B; JAK3; IL1RL1	1	1
Brain_Caudate_basal_ganglia	GOBP_NEGATIVE_REGULATION_OF_ALPHA_BETA_T_CELL_ACTIVATION	0.83442265795207	1	0.0579754757571486	-0.22685122808374	-0.745784605998584	20	LOXL3; SOCS5; JAK3	1	1
Brain_Caudate_basal_ganglia	GOBP_NEGATIVE_REGULATION_OF_ALPHA_BETA_T_CELL_DIFFERENTIATION	0.39622641509434	0.961090714968064	0.0946646223153342	-0.346621204570981	-1.03575874463072	14	LOXL3; SOCS5; JAK3	1	0.961090714968064
Brain_Caudate_basal_ganglia	GOBP_NEGATIVE_REGULATION_OF_AMINE_TRANSPORT	0.813417190775681	1	0.0573667426768556	-0.251719890066226	-0.752178671977891	14	P2RY12; CHGA; SLC43A1; RGS2; SYT4; ADRA2B; ADORA1; RGS4; CNR1	1	1
Brain_Caudate_basal_ganglia	GOBP_NEGATIVE_REGULATION_OF_AMYLOID_PRECURSOR_PROTEIN_CATABOLIC_PROCESS	0.729559748427673	1	0.0625237414724762	-0.269376541891624	-0.804939528174474	14	ABCA7; GGA3; RTN1; RTN4	1	1
Brain_Caudate_basal_ganglia	GOBP_NEGATIVE_REGULATION_OF_ANION_TRANSMEMBRANE_TRANSPORT	0.136363636363636	0.734609070387851	0.160801401070022	0.43819582334962	1.35379954272401	18	OAZ2; SLC43A2; TNF; IL1B; APPL2; PRKCB; INPP5K; THBS1; AKT2	1	0.734609070387851
Brain_Caudate_basal_ganglia	GOBP_NEGATIVE_REGULATION_OF_ANION_TRANSPORT	0.967266775777414	1	0.0380056241581377	0.158335232487782	0.709980931169968	99	OAZ2; SLC43A2; PFKL; TNF; RHBDF1; IDH2; F2R; P2RY1; IL1B; NR1H3; DRD4; APPL2; PKIG; MIDN; SREBF2; NOS1; BAG3; APOC1; ACVR1C; PRKCB; RAB11FIP5; LILRB1; PPM1F; APOE; HMGCR; INPP5K; THBS1; GHRL	1	1
Brain_Caudate_basal_ganglia	GOBP_NEGATIVE_REGULATION_OF_ANTIGEN_RECEPTOR_MEDIATED_SIGNALING_PATHWAY	0.393088552915767	0.960159375833556	0.096887770327544	-0.337099750793574	-1.04579324764885	16	GPS2; PAWR; FCGR2B; LPXN	1	0.960159375833556
Brain_Caudate_basal_ganglia	GOBP_NEGATIVE_REGULATION_OF_APOPTOTIC_SIGNALING_PATHWAY	0.944262295081967	1	0.0391956336118146	0.163027562172478	0.759736432665412	124	PINK1; MAPK8IP1; ACKR3; ACAA2; TNF; HMGB2; NLE1; PELI3; TRIAP1; KDM1A; IL1B; ENO1; TRAP1; SLC25A5; RIPK1; CREB3; FIGNL1; PRELID1; RAF1; GNAI2; TMBIM6; PTPN1; CX3CL1; PCGF2; NONO; CTTN; CDKN2D; CTH; IL1A; CTNNA1; SLC35F6; BIRC6; THBS1; MPV17L; SH3RF1; TNFSF10; BCL2L12; ICAM1; CFLAR; TMBIM1; CCAR2; LGALS3; TAF9; GSTP1; TNFRSF10B; MNT; SNAI1; MUC1	1	1
Brain_Caudate_basal_ganglia	GOBP_NEGATIVE_REGULATION_OF_ATPASE_ACTIVITY	0.837259100642398	1	0.0570059526582387	-0.266072948495148	-0.730489938248424	11	IFIT1; SIRT1; OXA1L; ATP5IF1; PPIF	1	1
Brain_Caudate_basal_ganglia	GOBP_NEGATIVE_REGULATION_OF_ATP_METABOLIC_PROCESS	0.0577777777777778	0.605217033963912	0.282013350011725	-0.472787265906729	-1.49065205132928	17	DDIT4; FLCN; PDE12; MLXIPL; H19; TSPO	1	0.605217033963912
Brain_Caudate_basal_ganglia	GOBP_NEGATIVE_REGULATION_OF_AUTOPHAGY	0.297391304347826	0.897003920104536	0.100633389423036	0.275501908984929	1.09548060095789	47	PINK1; POLDIP2; RNF5; TAB3; DAP; ZKSCAN3; CHMP4B; WDR6	1	0.897003920104536
Brain_Caudate_basal_ganglia	GOBP_NEGATIVE_REGULATION_OF_AXONOGENESIS	0.626728110599078	1	0.0747385227439092	-0.240973012521177	-0.904065310821574	34	SPART; SEMA7A; PTPRS; ARHGAP4; RHOA; CDK5R1; MCF2; LRP4; RTN4; RYK; OMG; THY1; SEMA4A; RNF6	1	1
Brain_Caudate_basal_ganglia	GOBP_NEGATIVE_REGULATION_OF_AXON_EXTENSION	0.826839826839827	1	0.0580983576873206	-0.231567079551526	-0.750113042366237	19	SEMA7A; PTPRS; ARHGAP4; CDK5R1; RTN4; RYK	1	1
Brain_Caudate_basal_ganglia	GOBP_NEGATIVE_REGULATION_OF_AXON_EXTENSION_INVOLVED_IN_AXON_GUIDANCE	0.963039014373717	1	0.0486034247259069	-0.213931263736401	-0.575020754135712	10	SEMA7A	1	1
Brain_Caudate_basal_ganglia	GOBP_NEGATIVE_REGULATION_OF_BINDING	0.366995073891626	0.93765206979544	0.109250039480711	-0.232417711398302	-1.03818329471153	74	IL10; TMC8; SLPI; CARD16; ARRB2; IFIT1; NFKBIA; BAG2; DNAJB2; TMSB4X	1	0.93765206979544
Brain_Caudate_basal_ganglia	GOBP_NEGATIVE_REGULATION_OF_BIOMINERALIZATION	0.278293135435993	0.890203144158094	0.108820126769161	0.388037825506188	1.1609125593491	16	RFLNB; TRPM4; SOX9; CCL3; NOTCH1; CCR1	1	0.890203144158094
Brain_Caudate_basal_ganglia	GOBP_NEGATIVE_REGULATION_OF_BIOSYNTHETIC_PROCESS	0.0113334919986613	0.260070948603895	0.380730400722792	-0.201299521202962	-1.21786829281531	758	ZBTB16; H3C10; RBM4; FXR1; IL10; AEBP1; RASD1; PPID; FBXO5; ZBTB25; TBX6; ZBTB26; ZNF8; PDS5A; PAF1; SALL1; LOXL3; THAP11; SMYD2; TIMELESS; ID3; GABPA; CIITA; SAP30; FLCN; DUSP1; MSL3; ZBTB33; GPS2; ZNF558; MAX; ABCA7; MTDH; IRF2BP2; ZNF599; THAP1; DNMT1; FHL2; DYNLL1; RB1; HSBP1; MLXIPL; TDP2; H19; MORF4L2; EPC1; ZNF69; ZNF451; ZNF398; DBI; BMI1; ZNF692; H2AC8; EID1; KAT8; ZNF587B; DR1; CNOT8; ANG; HEXIM1; RNF2; PAIP2; TIPIN; H3.3A; GCK; KLF2; RESF1; HDAC5; CLOCK; CNOT2; MAF; QARS1; MZF1; HSBP1L1; CREBBP; H3C4; EDN1; KDM4A; PAWR; ZNF614; NAB1; ZNF619; CEBPB; EIF2AK2; MXI1; ZBTB1; TSPO; AEBP2; JAK3; ZNF830; DPY30; MAF1; NCOA5; MSX1; EED; SAMD4A; JDP2; NCK1; TOB2; ZHX1; PRMT2; KLF3; HCLS1; PPM1D; CREB1; TENT4B; TCEAL7; HHATL; EID2; CRYAB; SIRT1; UBE2B; CERS1; PCIF1; TFAP4; TMEFF2; CNOT7; FOXO3; UXT; ZNF891; H3C6; CALR; ID2; TAL1; CUL3; ATF4; SATB1; HMBOX1; ZIC2; IRX1; E2F6; NR2C1; TASOR; H2AC20; ZNF180; YY1; TMPRSS6; NFATC4; TBL1XR1; PPM1A; ZNF239; ATOH8; SHMT1; STRN3; PPP1R13L; CRY1; ZNF354A; URI1; SMARCAL1; APEX1; DHFR; RBM24; FAM220A; MALSU1; CGGBP1; PRMT6; ZNF248; CCDC85B; ZNF253; BRMS1L; KDM2B; GJA1; MAZ; POU3F3; MBD2; HAMP; FNIP1; SRSF2; SPHK1; ZBTB18; CPEB1; ZBTB34; CDK5R1; ETV6; PARP9; TBX18; NR2F1; HEXIM2; ZMYND15; FNIP2; EIF4EBP1; ZBTB7B; TGIF2; ZBTB14; BMP2; YBX1; SMAD4; CASP8AP2; MED1; CTCF; SPINDOC	1	0.260070948603895
Brain_Caudate_basal_ganglia	GOBP_NEGATIVE_REGULATION_OF_BLOOD_CIRCULATION	0.794432548179872	1	0.059476028695732	-0.282500775398542	-0.77559171326196	11	GRK2; NPFF; FKBP1B; JAK2; ADORA1; TAC1	1	1
Brain_Caudate_basal_ganglia	GOBP_NEGATIVE_REGULATION_OF_BLOOD_PRESSURE	0.924778761061947	1	0.0538979025357319	-0.197307342249472	-0.631987212550146	18	DRD5; UCN; PRCP; ADORA1; MKKS; GPR37L1; KCNK6; CNR1; ADRB2	1	1
Brain_Caudate_basal_ganglia	GOBP_NEGATIVE_REGULATION_OF_BLOOD_VESSEL_ENDOTHELIAL_CELL_MIGRATION	0.807359307359307	1	0.059221919380382	-0.237435547646193	-0.769122715351902	19	ANGPT2; RGCC; HDAC5	1	1
Brain_Caudate_basal_ganglia	GOBP_NEGATIVE_REGULATION_OF_BMP_SIGNALING_PATHWAY	0.465934065934066	0.991743528285758	0.0880945010398517	-0.280200508537718	-0.989005333960624	25	SPART; SMAD6; BAMBI; CHRD; TMPRSS6; PPM1A; LEMD3	1	0.991743528285758
Brain_Caudate_basal_ganglia	GOBP_NEGATIVE_REGULATION_OF_BONE_RESORPTION	0.59958932238193	1	0.0711327399327894	-0.329490714022873	-0.885630251273596	10	INPP5D; TMEM119; P2RX7; HAMP; CSK	1	1
Brain_Caudate_basal_ganglia	GOBP_NEGATIVE_REGULATION_OF_B_CELL_ACTIVATION	0.102173913043478	0.684787955447806	0.206587922696891	-0.395118678052106	-1.33177474866497	22	IL10; INPP5D; ATM; PAWR; FCGR2B; BTK	1	0.684787955447806
Brain_Caudate_basal_ganglia	GOBP_NEGATIVE_REGULATION_OF_B_CELL_PROLIFERATION	0.00998159600915376	0.250499159696067	0.380730400722792	-0.638309012510294	-1.82000645420637	12	IL10; INPP5D; ATM; PAWR; FCGR2B; BTK	1	0.250499159696067
Brain_Caudate_basal_ganglia	GOBP_NEGATIVE_REGULATION_OF_CALCIUM_ION_TRANSMEMBRANE_TRANSPORT	0.968518518518519	1	0.0436251240000606	0.182179333910931	0.567101922599687	19	DRD4; CALM3; GEM; GSTO1; ATP1A2; CLIC2; DRD2; CACNB3	1	1
Brain_Caudate_basal_ganglia	GOBP_NEGATIVE_REGULATION_OF_CALCIUM_ION_TRANSMEMBRANE_TRANSPORTER_ACTIVITY	0.954545454545455	1	0.0434506826723125	0.187595575140391	0.579573766588548	18	DRD4; CALM3; GEM; GSTO1; ATP1A2; CLIC2; DRD2; CACNB3	1	1
Brain_Caudate_basal_ganglia	GOBP_NEGATIVE_REGULATION_OF_CALCIUM_ION_TRANSPORT	0.666071428571429	1	0.059221919380382	0.24323909666054	0.863896640427167	30	DRD4; CALM3; NOS1; TMBIM6; GEM; TRIM27; LILRB1; GSTO1; INPP5K; GNAO1; ICAM1; ATP1A2; CLIC2; DRD2	1	1
Brain_Caudate_basal_ganglia	GOBP_NEGATIVE_REGULATION_OF_CANONICAL_WNT_SIGNALING_PATHWAY	0.786184210526316	1	0.0477342401407188	0.193029679765027	0.83957538764671	82	PSMD1; MDK; TLE1; EMD; PSMC3; PSMF1; DAB2IP; PSMD13; LMBR1L; SOX9; CCDC88C; PSME4; DDIT3; EGR1; PSMD7; CYLD; PSMB1; PSMA7; SLC9A3R1; APOE; PSMC1; GLI3; NOTCH1; PSMD3; FZD4; CTHRC1; DVL1	1	1
Brain_Caudate_basal_ganglia	GOBP_NEGATIVE_REGULATION_OF_CARBOHYDRATE_METABOLIC_PROCESS	0.917127071823204	1	0.0458620343117985	0.198700384808549	0.681990165735928	27	C1QTNF12; C1QTNF3; TP53; FAM3A; MIDN; SLC4A1	1	1
Brain_Caudate_basal_ganglia	GOBP_NEGATIVE_REGULATION_OF_CARDIAC_MUSCLE_TISSUE_GROWTH	0.527659574468085	1	0.0795564677235957	-0.32087304892562	-0.927315548223798	13	PI16; CTDP1; YY1; GJA1	1	1
Brain_Caudate_basal_ganglia	GOBP_NEGATIVE_REGULATION_OF_CARTILAGE_DEVELOPMENT	0.602687140115163	1	0.0675188953767744	0.328644245018335	0.889276417275461	12	RFLNB; SOX9; PTPN11; WNT11; NOG; TGFBR1	1	1
Brain_Caudate_basal_ganglia	GOBP_NEGATIVE_REGULATION_OF_CATABOLIC_PROCESS	0.606060606060606	1	0.0583452776743612	0.190092037576563	0.937396136423325	170	PINK1; GRIN2C; POLDIP2; RNF5; TAB3; PLIN5; ATP2B4; SGTA; DAP; TNF; ACACB; SF3B3; ZKSCAN3; SECISBP2; PSMF1; CHMP4B; FUS; WDR6; OPHN1; HFE; DAB2IP; IL1B; CST3; NOS2; TP53; LRPPRC; TENT5C; DHX36; RGN; WNT1; RBM10; SLC4A1; APOC1; RPL5; LARP4B; NSUN2; CTSA; EFNA1; TSC1; USP36; HMGCR; AGAP2; DHX34; AZIN2; LZTS1; FOXK1; CIRBP; CDK5RAP3; EGFR; GIT1; ZDHHC7; MAD2L1; RPS7; MAP1A; NAF1; STAT3; RNF41; HERC1	1	1
Brain_Caudate_basal_ganglia	GOBP_NEGATIVE_REGULATION_OF_CATALYTIC_ACTIVITY	0.860335195530726	1	0.0684714904492088	-0.156696518496775	-0.892948085093121	396	HERPUD1; CLN3; SERPINA1; PCID2; CRB2; CSTA; SERPINA5; SOCS4; SERPINF2; SLPI; FBXO5; PYCARD; CHORDC1; DUSP1; GPS2; CARD16; C4A; ARRB2; DYNLL1; RB1; C3; H19; IFIT1; GMFG; PI16; HP; BAG2; CAND1; PPP1R10; RCC2; APC; HEXIM1; BAG5; SOCS5; WFDC1; TIMP4; QARS1; PIH1D1; ZCCHC9; PI15; DEPTOR; EGLN1; NCK1; DRD5; PRKAR1A; PRKAR2B; CRYAB; SIRT1; CERS1; PCIF1; TFAP4; BST2; MARF1; CIT; RTKN; DUSP8; GMFB; MTRR; MICAL1; SPOCK1; APP; URI1; PIK3CB; CSRNP2; COX11; FNIP1; HSPBP1; PARP9; RBM26; HEXIM2; FNIP2; OAZ1; PPP1R14B; ITIH2; NEIL1; RPS6KA1; HGF; AIP; SPOCK3; ENSA; OXA1L; ANXA2P2; FKBP1B; GAS6; TMED2; IRAK3; HSPB1; ZFP36; IGF1R; ETFBKMT; APOA2; SERPINB1; PAK2; ATP5IF1; PRKCD; ITPRIP; DFFA; EIF4A2; CSK; DUSP10; SLC39A14; RPS6KA3; RGS2; PTPN2; GLA; BMP4; GADD45A; PPIF	1	1
Brain_Caudate_basal_ganglia	GOBP_NEGATIVE_REGULATION_OF_CATION_CHANNEL_ACTIVITY	0.95364238410596	1	0.0523759084097997	-0.187840121849398	-0.653503928790607	24	SLC6A9; KCNE4	1	1
Brain_Caudate_basal_ganglia	GOBP_NEGATIVE_REGULATION_OF_CATION_TRANSMEMBRANE_TRANSPORT	0.919724770642202	1	0.055826471778749	-0.186541644378844	-0.721567608489947	39	SLC6A9; KCNE4; CAB39; TLR9; GPR35; HAMP; SLC43A1; FKBP1B; KCNE3; CALM2; RGS2; PPIF; PRKCE; FMR1	1	1
Brain_Caudate_basal_ganglia	GOBP_NEGATIVE_REGULATION_OF_CD4_POSITIVE_ALPHA_BETA_T_CELL_ACTIVATION	0.285115303983229	0.892263150331059	0.115240003147781	-0.378203744891204	-1.13013234867728	14	LOXL3; SOCS5; JAK3	1	0.892263150331059
Brain_Caudate_basal_ganglia	GOBP_NEGATIVE_REGULATION_OF_CD4_POSITIVE_ALPHA_BETA_T_CELL_DIFFERENTIATION	0.141327623126338	0.742903904385477	0.172324344900946	-0.478771786635839	-1.31444393288662	11	LOXL3; SOCS5; JAK3; ZBTB7B; CBFB; BCL6; HLX	1	0.742903904385477
Brain_Caudate_basal_ganglia	GOBP_NEGATIVE_REGULATION_OF_CELLULAR_AMIDE_METABOLIC_PROCESS	0.388140161725067	0.956650908746238	0.11146266692298	-0.222323318905527	-1.02893110608	89	RBM4; FXR1; ABCA7; CNOT8; ANG; PAIP2; EIF2AK2; SAMD4A; GGA3; PCIF1; CNOT7; CALR; ATF4; SHMT1; DHFR; RBM24; MALSU1; SPHK1; CPEB1; EIF4EBP1; YBX1; RTN1; CAPRIN1; LARP1; ZFP36; RTN4	1	0.956650908746238
Brain_Caudate_basal_ganglia	GOBP_NEGATIVE_REGULATION_OF_CELLULAR_CATABOLIC_PROCESS	0.757328990228013	1	0.0489954089862481	0.182108911598304	0.867193512982108	141	PINK1; POLDIP2; RNF5; TAB3; PLIN5; ATP2B4; SGTA; DAP; ACACB; ZKSCAN3; SECISBP2; PSMF1; CHMP4B; FUS; WDR6; OPHN1; HFE; DAB2IP; CST3; TP53; LRPPRC; TENT5C; DHX36; RGN; WNT1; RBM10; APOC1; RPL5; LARP4B; NSUN2; CTSA; EFNA1; TSC1; USP36; DHX34; LZTS1; FOXK1; CIRBP; CDK5RAP3; RPS7; MAP1A; NAF1; STAT3; RNF41; HERC1	1	1
Brain_Caudate_basal_ganglia	GOBP_NEGATIVE_REGULATION_OF_CELLULAR_COMPONENT_ORGANIZATION	0.219444444444444	0.852758081806088	0.156312403073186	-0.189482552153725	-1.07231891958069	365	SCIN; SSH2; BIRC2; PCID2; BCL2L1; TMC8; SPART; FBXO5; TBX6; PICK1; FLCN; DUSP1; ATM; ABCA7; ARRB2; ARAP1; DNMT1; CDC42; ZNF451; GMFG; SEMA7A; RAB29; SMAD6; TMSB10; NBN; RAD21; RCC2; APC; BAG5; H3.3A; DNAJB2; TMSB4X; CORO1B; PIH1D1; ADCK1; DYRK1A; KAT2A; TSPO; TWF1; TMEM14A; MAP6D1; FZD9; PRKAR1A; TENT4B; CRYAB; SIRT1; UBE2B; TMEFF2; PTPRS; LILRB2; UCN; GMFB; NFATC4; SH3GL3; PACSIN3; PPM1A; SPOCK1; ARHGAP4; RHOA; YWHAH; TMOD3; MINAR1; PRMT6; UBQLN2; SWAP70; BOK; PHF23; EVI5L; FNIP1; CDK5R1; ANAPC15; TCHP; NR2F1; SACS; EIF4EBP1; RGMA; DPYSL3; SMAD4; MCF2; NME6; WAPL; HDGFL3; HGF	1	0.852758081806088
Brain_Caudate_basal_ganglia	GOBP_NEGATIVE_REGULATION_OF_CELLULAR_PROTEIN_CATABOLIC_PROCESS	0.919724770642202	1	0.055826471778749	-0.181211080930011	-0.715363220506447	42	DDRGK1; BAG5; LAPTM4B; PDCL3; WAC	1	1
Brain_Caudate_basal_ganglia	GOBP_NEGATIVE_REGULATION_OF_CELLULAR_PROTEIN_LOCALIZATION	0.887323943661972	1	0.0585937568945671	-0.18460416143041	-0.753830615961055	49	BCL2L1; FLCN; RAB23	1	1
Brain_Caudate_basal_ganglia	GOBP_NEGATIVE_REGULATION_OF_CELLULAR_RESPONSE_TO_GROWTH_FACTOR_STIMULUS	0.820379965457686	1	0.0480220415968251	0.200175586912874	0.800208236665284	48	ATP2B4; GPC1; HGS; CHRDL1; DAB2IP; SPRY4; SULF2; NBL1; WNT1; PTPN1; AGT; EMILIN1; SMURF1; TRIM33; THBS1; NOTCH1; HTRA1; HHEX	1	1
Brain_Caudate_basal_ganglia	GOBP_NEGATIVE_REGULATION_OF_CELLULAR_RESPONSE_TO_INSULIN_STIMULUS	0.38929889298893	0.956650908746238	0.0883594442500905	0.324399929494909	1.03861377901668	22	IL1B; APPL2; PIP4K2B; PIP4K2C; PTPN1; PRKCB; SOCS1; TSC1; LPL; INPP5K; SOCS3; KANK1; ENHO	1	0.956650908746238
Brain_Caudate_basal_ganglia	GOBP_NEGATIVE_REGULATION_OF_CELL_ACTIVATION	0.190348525469169	0.814198489447307	0.165656695205483	-0.248182437889127	-1.16246930009306	94	IL10; CD86; LOXL3; INPP5D; ATM; HLA.DRB1; SOCS6; FGL2; SOCS5; LST1; CD74; PAWR; CEBPB; FCGR2B; JAK3; BTK; PRKAR1A	1	0.814198489447307
Brain_Caudate_basal_ganglia	GOBP_NEGATIVE_REGULATION_OF_CELL_ADHESION	0.329015544041451	0.909193871343095	0.119887845115423	-0.214254753920003	-1.05885687786582	123	IL10; ANGPT2; CD86; LOXL3; DUSP1; HLA.DRB1; SOCS6; FGL2; RCC2; RGCC; SOCS5; CASK; SIPA1; CD74; PAWR; CEBPB; FCGR2B; JAK3; PRKAR1A; LPXN; COL1A1; LILRB2	1	0.909193871343095
Brain_Caudate_basal_ganglia	GOBP_NEGATIVE_REGULATION_OF_CELL_CELL_ADHESION	0.250632911392405	0.877354645354645	0.138022242496643	-0.240028072463307	-1.10076071365649	83	IL10; CD86; LOXL3; HLA.DRB1; SOCS6; FGL2; RGCC; SOCS5; CD74; PAWR; CEBPB; FCGR2B; JAK3; PRKAR1A	1	0.877354645354645
Brain_Caudate_basal_ganglia	GOBP_NEGATIVE_REGULATION_OF_CELL_CYCLE	0.00862808075130432	0.239441463926999	0.380730400722792	-0.24062252606392	-1.3366820141402	292	DNA2; PNPT1; IL10; PCID2; BCL2L1; FBXO5; PSMD5; EVI2B; RHOB; TIMELESS; DUSP1; ATM; MAX; HECA; RRAGA; RB1; MLXIPL; EPC1; BTG1; MUS81; UHRF2; BMI1; ALOX15B; MAP2K6; ZNF385A; NBN; RAD21; GPR132; PPP1R10; CAB39; CNOT8; APC; RGCC; HEXIM1; SUZ12; RNF2; TIPIN; CDC5L; UHMK1; CLOCK; CNOT2; PSMC4; EIF4G2; SIPA1; WAC; KAT2A; HBP1; ZNF830; EED; FZD9; PRMT2; PRKAR1A; CRLF3; TFAP4; CNOT7; UXT; CALR; ID2	1	0.239441463926999
Brain_Caudate_basal_ganglia	GOBP_NEGATIVE_REGULATION_OF_CELL_CYCLE_ARREST	0.0595744680851064	0.605217033963912	0.271288554688953	-0.519943875073375	-1.5026255435714	13	EVI2B; MLXIPL; FZD9; TFAP4; CALR	1	0.605217033963912
Brain_Caudate_basal_ganglia	GOBP_NEGATIVE_REGULATION_OF_CELL_CYCLE_G1_S_PHASE_TRANSITION	0.187793427230047	0.8097001157805	0.155241966228839	-0.288296752291329	-1.17725904267477	49	ATM; RB1; ZNF385A; CNOT8; APC; RGCC; CNOT2; PRMT2; CNOT7; RPS27L; RBL2	1	0.8097001157805
Brain_Caudate_basal_ganglia	GOBP_NEGATIVE_REGULATION_OF_CELL_CYCLE_G2_M_PHASE_TRANSITION	0.752314814814815	1	0.0658311958368866	-0.206229039333517	-0.849675567186912	50	PSMD5; ATM; NBN; RAD21; GPR132; PSMC4; ZNF830	1	1
Brain_Caudate_basal_ganglia	GOBP_NEGATIVE_REGULATION_OF_CELL_CYCLE_PHASE_TRANSITION	0.126984126984127	0.713053221288515	0.204294756516886	-0.251851600582873	-1.21532886111756	108	PCID2; FBXO5; PSMD5; DUSP1; ATM; RB1; ZNF385A; NBN; RAD21; GPR132; CNOT8; APC; RGCC; CNOT2; PSMC4	1	0.713053221288515
Brain_Caudate_basal_ganglia	GOBP_NEGATIVE_REGULATION_OF_CELL_CYCLE_PROCESS	0.00192310858280504	0.122903054283006	0.45505986738723	-0.302169507259482	-1.54975391548738	155	PCID2; FBXO5; PSMD5; EVI2B; DUSP1; ATM; MAX; RB1; MLXIPL; EPC1; BMI1; ZNF385A; NBN; RAD21; GPR132; PPP1R10; CNOT8; APC; RGCC; SUZ12; RNF2; CNOT2; PSMC4; KAT2A; ZNF830; EED; FZD9; PRMT2; PRKAR1A; TFAP4; CNOT7; UXT; CALR; E2F6	1	0.122903054283006
Brain_Caudate_basal_ganglia	GOBP_NEGATIVE_REGULATION_OF_CELL_DEATH	0.981424148606811	1	0.0347156757446657	0.144920205527919	0.805193353310322	461	ORMDL3; NOTCH2; PINK1; CNTFR; DNAJC5; MAPK8IP1; IMPACT; ATF5; AP2B1; ZNF268; MDK; ACKR3; TLE1; LRP1; ACAA2; TNF; GPAM; HAX1; HMGB2; CIAPIN1; SYCP2; NLE1; PELI3; CHMP4B; UBB; MEAK7; ARHGDIA; ST3GAL1; F2R; NQO1; POU4F1; XIAP; FLT4; NAA35; HSF1; SLC23A2; NR2E1; MTRNR2L1; TRIAP1; KDM1A; MPO; EGR3; IL1B; CCL5; ENO1; TRAP1; SLC25A5; RIPK1; CREB3; SFN; TP53; FIGNL1; BIRC7; IL6; CHMP2A; ANKLE2; ERCC5; AREL1; SOX9; PHB2; FABP1; PRELID1; ADORA2A; RGN; RAF1; GNAI2; VHL; TNFSF14; CSF1; TMBIM6; WNT1; PELI1; PTPN1; INPP5A; NES; BAG3; WFS1; BNIP3; CX3CL1; SHC1; HDAC3; SMO; CSF3; CITED1; PCGF2; HSPD1; SQSTM1; NONO; MSH2; PPARD; IER3; ZPR1; LILRB1; EFNA1; PDPK1; SH3RF2; CTTN; BFAR; KLHL20; CDKN2D; CTH; UNG; DDAH2; TSC1; IL1A; GBA; BTG2; EN2; APOE; ALB; CTNNA1; SLC35F6; PSMC1; AGAP2; SOCS3; BIRC6; GLI3; THBS1; GHRL; NOTCH1; BCL3; SLC25A27; WNT7A; IRF7; MPV17L; NPM1; CD38; YME1L1; SH3RF1; RPS3A; OGG1; CIB1; PRKAA2; FERMT2; EGFR; TNFSF10	1	1
Brain_Caudate_basal_ganglia	GOBP_NEGATIVE_REGULATION_OF_CELL_DEVELOPMENT	0.987080103359173	1	0.0580983576873206	-0.13937779317586	-0.641683864127811	85	SPART; TBX6; SEMA7A; RCC2; DYNLT1; TSPO; PTPRS; NFATC4; ARHGAP4; RHOA; YWHAH; CDK5R1; FBLN1; MCF2; LRP4; HES1; REST; GBP1; RTN4; DUSP10; LDLR; MELTF; RYK; ID1	1	1
Brain_Caudate_basal_ganglia	GOBP_NEGATIVE_REGULATION_OF_CELL_DIFFERENTIATION	0.430851063829787	0.982007019697859	0.103958471559957	-0.182325186480925	-1.01407647166311	284	ZBTB16; SPART; IL18; TBX6; PAF1; LOXL3; INPP5D; ID3; GABPA; FLCN; GPS2; DNMT1; RB1; TMEM64; SEMA7A; PI16; SMAD6; NFKBIA; FGL2; DISP3; RCC2; SUZ12; SOCS5; TMEM119; SRSF6; HDAC5; CD74; DYNLT1; FCGR2B; P2RY12; TSPO; JAK3; BAMBI; MSX1; CCN3; CTDP1; JDP2; TOB2; SIRT1; PTPRS; CHRD; CALR; ID2; TAL1; YY1; NFATC4; APP; ARHGAP4; RHOA; YWHAH; CDK13; CCDC85B; CDK5R1; FGF9; FBLN1; NFE2L2; ZBTB7B; PLPP7; BMP2; SMAD4; MCF2; MED1; RIOX1; LRP4; HES1; REST; ABCA5; RUNX1T1; NOCT; ZFP36; GBP1; NKX2.2; SOX2; RTN4; PBLD; FUZ; DUSP10; RGS2; PTPN2; LILRB3; LDLR; BMP4; MELTF; RYK; ZBED6; ID1	1	0.982007019697859
Brain_Caudate_basal_ganglia	GOBP_NEGATIVE_REGULATION_OF_CELL_GROWTH	0.0397516135701236	0.496687045995288	0.321775918075361	-0.286997780746272	-1.36035358524077	97	SPART; FLCN; RB1; BTG1; SEMA7A; PI16; WFDC1; DNAJB2; SIPA1; SERTAD3; MSX1; CCN3; CTDP1; ADIPOR2; CRLF3; CRYAB; SIRT1; CDA; BST2; PTPRS; YY1; ARHGAP4; MINAR1; CCDC85B; GJA1; CDK5R1; APBB2; TCHP; SMAD4; NME6	1	0.496687045995288
Brain_Caudate_basal_ganglia	GOBP_NEGATIVE_REGULATION_OF_CELL_JUNCTION_ASSEMBLY	0.157699443413729	0.763090822899529	0.150169802128406	0.437702444777315	1.28721075393258	15	LRP1; TNF; IL1B; DLC1; FAM107A; THBS1; DMTN	1	0.763090822899529
Brain_Caudate_basal_ganglia	GOBP_NEGATIVE_REGULATION_OF_CELL_KILLING	0.278825995807128	0.890203144158094	0.116739204791222	-0.382845279301017	-1.14400198443548	14	ARRB2; CRK; FCGR2B	1	0.890203144158094
Brain_Caudate_basal_ganglia	GOBP_NEGATIVE_REGULATION_OF_CELL_MATRIX_ADHESION	0.887218045112782	1	0.0483117581055019	0.239541731923561	0.671903891382988	13	LRP1; DLC1; FAM107A; THBS1; DMTN	1	1
Brain_Caudate_basal_ganglia	GOBP_NEGATIVE_REGULATION_OF_CELL_POPULATION_PROLIFERATION	0.837465564738292	1	0.069119845655101	-0.158067870828749	-0.891365641154938	332	IGFBP3; SCIN; ZBTB16; ALOX5; IL10; KLF9; CD86; INPP5D; SMYD2; FLCN; ATM; AIF1; NTRK1; HLA.DRB1; RB1; TRIM32; BTG1; BNIPL; SMAD6; ALOX15B; H2AC8; APC; ANG; RGCC; SUZ12; WFDC1; PLAAT4; LST1; CASK; DNAJB2; PAWR; CEBPB; FCGR2B; EIF2AK2; TSPO; MSX1; TGFBR3; CCN3; TOB2; BTK; PRKAR1A; PPM1D; FBXO2	1	1
Brain_Caudate_basal_ganglia	GOBP_NEGATIVE_REGULATION_OF_CELL_PROJECTION_ORGANIZATION	0.398936170212766	0.963056405687057	0.108820126769161	-0.221790066456305	-1.02029125647725	87	SPART; TBX6; SEMA7A; RAB29; BAG5; PTPRS; NFATC4; SPOCK1; ARHGAP4; RHOA; YWHAH; MINAR1; EVI5L; CDK5R1; TCHP; NR2F1; RGMA; DPYSL3; MCF2; LRP4; RTN4; PRKCD; STMN2; RYK; ID1; MYLIP	1	0.963056405687057
Brain_Caudate_basal_ganglia	GOBP_NEGATIVE_REGULATION_OF_CELL_SUBSTRATE_ADHESION	0.907284768211921	1	0.0546808488785442	-0.194176934920624	-0.708156142734187	28	ANGPT2; RCC2; CASK; COL1A1; SPOCK1; RHOA; FBLN1; GBP1; MELTF; CLASP2; RASA1	1	1
Brain_Caudate_basal_ganglia	GOBP_NEGATIVE_REGULATION_OF_CHEMOKINE_PRODUCTION	0.596112311015119	1	0.0739901439101342	-0.297655115358844	-0.900364495244679	15	IL10; SUZ12; SOCS5	1	1
Brain_Caudate_basal_ganglia	GOBP_NEGATIVE_REGULATION_OF_CHEMOTAXIS	0.0621522777951688	0.607895126877748	0.321775918075361	-0.395126876121332	-1.43481456338937	29	C5AR2; ANGPT2; DUSP1; AIF1; SEMA7A; CORO1B; CCN3	1	0.607895126877748
Brain_Caudate_basal_ganglia	GOBP_NEGATIVE_REGULATION_OF_CHROMATIN_ORGANIZATION	0.409836065573771	0.969830213675561	0.0847985102819124	0.311254964815426	1.02991508922154	24	JARID2; SMARCB1; KDM3A; SUPT6H; KDM1A; HMGA1; MTF2	1	0.969830213675561
Brain_Caudate_basal_ganglia	GOBP_NEGATIVE_REGULATION_OF_CHROMOSOME_ORGANIZATION	0.0645161290322581	0.614899822731583	0.271288554688953	-0.379399143330221	-1.42340256633565	34	PCID2; FBXO5; DUSP1; ATM; NBN; RAD21; APC; H3.3A	1	0.614899822731583
Brain_Caudate_basal_ganglia	GOBP_NEGATIVE_REGULATION_OF_COAGULATION	0.922077922077922	1	0.0530212512043078	-0.209220107570444	-0.677724708183042	19	SERPINF2; EDN1	1	1
Brain_Caudate_basal_ganglia	GOBP_NEGATIVE_REGULATION_OF_COLD_INDUCED_THERMOGENESIS	0.415217391304348	0.970083478743655	0.0940503465727813	-0.282904621324527	-1.01628262758177	26	FLCN; ABHD6; RB1; MAP2K6; ATF4; IL18R1	1	0.970083478743655
Brain_Caudate_basal_ganglia	GOBP_NEGATIVE_REGULATION_OF_CYCLIN_DEPENDENT_PROTEIN_KINASE_ACTIVITY	0.920222634508349	1	0.0460457683018055	0.221127895971704	0.650300698763687	15	INCA1; IPO5	1	1
Brain_Caudate_basal_ganglia	GOBP_NEGATIVE_REGULATION_OF_CYSTEINE_TYPE_ENDOPEPTIDASE_ACTIVITY	0.803695150115473	1	0.0625237414724762	-0.201567128056905	-0.811307772694761	45	HERPUD1; PCID2; CARD16; ARRB2; PIH1D1; CRYAB; MICAL1; FNIP1; RPS6KA1; HGF; GAS6; PAK2; RPS6KA3; CST7; RNF34; DNAJB6; AQP1; KLF4; MMP9; IGBP1; IFI6; CD44; PLAUR	1	1
Brain_Caudate_basal_ganglia	GOBP_NEGATIVE_REGULATION_OF_CYTOKINE_PRODUCTION	0.286842105263158	0.892263150331059	0.130777137971974	-0.211823518749503	-1.0740726882387	145	IL10; C5AR2; PCBP2; INPP5D; PYCARD; CARD16; ARRB2; HLA.DRB1; HOMER3; RGCC; SUZ12; SOCS5; KLF2; TMSB4X; LAPTM4B; FCGR2B; CX3CR1; TBK1; TLR9; TSPO; JAK3; AKAP8; BTK; BST2; IL1RL1; PTPRS; REL	1	0.892263150331059
Brain_Caudate_basal_ganglia	GOBP_NEGATIVE_REGULATION_OF_CYTOKINE_PRODUCTION_INVOLVED_IN_IMMUNE_RESPONSE	0.844863731656185	1	0.0555947097758869	-0.240901236350293	-0.719850830969782	14	IL10; JAK3; BST2	1	1
Brain_Caudate_basal_ganglia	GOBP_NEGATIVE_REGULATION_OF_CYTOSKELETON_ORGANIZATION	0.134366925064599	0.729940526762957	0.195789002148949	-0.264403717139205	-1.21729290612005	85	SCIN; SSH2; PICK1; ARAP1; GMFG; TMSB10; APC; TMSB4X; CORO1B; DYRK1A; KAT2A; TWF1; MAP6D1; TMEFF2; GMFB	1	0.729940526762957
Brain_Caudate_basal_ganglia	GOBP_NEGATIVE_REGULATION_OF_DEFENSE_RESPONSE	0.243455497382199	0.868670462271732	0.142901149386948	-0.227410371466229	-1.09854874066776	109	ALOX5; IL10; PCBP2; GPS2; ARRB2; HLA.DRB1; RB1; MICB; FGL2; SOCS5; WFDC1; CRK; FCGR2B; SAMHD1; CALCRL; CCN3	1	0.868670462271732
Brain_Caudate_basal_ganglia	GOBP_NEGATIVE_REGULATION_OF_DEFENSE_RESPONSE_TO_VIRUS	0.509433962264151	1	0.0806388495950661	-0.320456915273942	-0.957575727899248	14	PCBP2; MICB; FGL2	1	1
Brain_Caudate_basal_ganglia	GOBP_NEGATIVE_REGULATION_OF_DEPHOSPHORYLATION	0.296979865771812	0.897003920104536	0.0985499803531691	0.265083196622062	1.10672292295764	61	CRY2; FARP1; TNF; PPP1R26; MASTL; PPP4R4; PTN; PHACTR1; PPP1R16B; RGN; FKBP15; GNAI2; SPRED1; SH3RF2; PPP1R15A; INPP5K; PPP1R1B; SYTL2; PPME1; CEP192; LGALS3; BOD1L1; TMEM225B; LMTK2; ELL; NCKAP1L; PPP1R27; PPP1R35; PPP1R2; BAG4; MFHAS1; YWHAB; ARPP19	1	0.897003920104536
Brain_Caudate_basal_ganglia	GOBP_NEGATIVE_REGULATION_OF_DEVELOPMENTAL_GROWTH	0.211267605633803	0.839837437262331	0.14551614609036	-0.284002285945302	-1.15972260045286	49	SPART; SEMA7A; PI16; CTDP1; PTPRS; SOCS2; YY1; STK4; ARHGAP4; GJA1; CDK5R1; RTN4; DUSP10; RGS2; BMP4; RYK	1	0.839837437262331
Brain_Caudate_basal_ganglia	GOBP_NEGATIVE_REGULATION_OF_DEVELOPMENTAL_PROCESS	0.849315068493151	1	0.0681513438679483	-0.156796926688677	-0.89404611451004	383	ZBTB16; ALOX5; SPART; FBXO5; IL18; TBX6; ANGPT2; PAF1; LOXL3; THBS2; INPP5D; ID3; GABPA; FLCN; GPS2; DNMT1; RB1; TMEM64; SEMA7A; PI16; SMAD6; NFKBIA; FGL2; DISP3; RCC2; RGCC; SUZ12; SOCS5; TMEM119; SRSF6; KLF2; HDAC5; CD74; DYNLT1; ADCK1; FCGR2B; P2RY12; TSPO; JAK3; BAMBI; MSX1; CCN3; CTDP1; JDP2; TOB2; SIRT1; PTPRS; CHRD; CALR; ID2; TAL1; SOCS2; YY1; NFATC4; ADGRB1; APP; STK4; ARHGAP4; RHOA; PIK3CB; YWHAH; MINAR1; CDK13; CCDC85B; GJA1; CDK5R1; FGF9; FBLN1; NFE2L2; ZBTB7B; RGMA; PLPP7; BMP2; YBX1; SMAD4; MCF2; MED1; RIOX1; LRP4; HES1; REST; ABCA5; RUNX1T1; GAS6; NOCT; ZFP36; SRGN; GBP1; NKX2.2; SOX2; RTN4; PBLD; FUZ; DUSP10; RGS2; PTPN2; LILRB3; LDLR; BMP4; GADD45A; MELTF; RYK; NIBAN2; ZBED6; ID1	1	1
Brain_Caudate_basal_ganglia	GOBP_NEGATIVE_REGULATION_OF_DNA_BINDING	0.769652650822669	1	0.0535669384770951	0.236420503813822	0.790180027476511	25	CTNNBIP1; HABP4; KDM1A; DDIT3; WFIKKN2; SMO	1	1
Brain_Caudate_basal_ganglia	GOBP_NEGATIVE_REGULATION_OF_DNA_BINDING_TRANSCRIPTION_FACTOR_ACTIVITY	0.00916572237937644	0.241701618324662	0.380730400722792	-0.347751710298478	-1.54943413738287	75	IL10; TBX6; PYCARD; ID3; ARRB2; RB1; KEAP1; NFKBIA; CHUK; RNF2; TMSB4X; TLR9; EGLN1; PRMT2; CEBPG; TCEAL7; SIRT1; CAT; NWD1; ID2; IRAK2	1	0.241701618324662
Brain_Caudate_basal_ganglia	GOBP_NEGATIVE_REGULATION_OF_DNA_BIOSYNTHETIC_PROCESS	0.955801104972376	1	0.0439759278026345	0.187285274270489	0.589013580660048	20	NAT10; DNAJC2; TP53; RGN; DCP2; HNRNPA1	1	1
Brain_Caudate_basal_ganglia	GOBP_NEGATIVE_REGULATION_OF_DNA_METABOLIC_PROCESS	0.230902777777778	0.864950810637712	0.116739204791222	0.283256539033364	1.1383251339139	49	TFIP11; PARP1; RECQL5; SMG6; NAT10; DNAJC2; HSF1; TP53; RGN; DCP2; TRIM28; SLX4; MSH2; THOC1; HNRNPA1; NUDT16L1; OTUB1	1	0.864950810637712
Brain_Caudate_basal_ganglia	GOBP_NEGATIVE_REGULATION_OF_DNA_RECOMBINATION	0.775700934579439	1	0.0542315935495841	0.288471995710928	0.764666926842666	11	RECQL5; MSH2; THOC1	1	1
Brain_Caudate_basal_ganglia	GOBP_NEGATIVE_REGULATION_OF_DNA_REPAIR	0.255639097744361	0.880985858147173	0.115240003147781	0.422369247138374	1.18472693035106	13	TFIP11; RECQL5; HSF1; NUDT16L1; OTUB1; OGG1	1	0.880985858147173
Brain_Caudate_basal_ganglia	GOBP_NEGATIVE_REGULATION_OF_DNA_REPLICATION	0.152654867256637	0.755326457828349	0.16823816568964	-0.402212759059054	-1.28831151214047	18	FBXO5; PDS5A; TIMELESS; TIPIN; ZNF830	1	0.755326457828349
Brain_Caudate_basal_ganglia	GOBP_NEGATIVE_REGULATION_OF_ENDOCYTOSIS	0.851919561243144	1	0.0488970772260102	0.219308138356558	0.73298596355616	25	NEU3; UNC119; NR1H3; SNX33; APOC1; LILRB1	1	1
Brain_Caudate_basal_ganglia	GOBP_NEGATIVE_REGULATION_OF_ENDOPLASMIC_RETICULUM_STRESS_INDUCED_INTRINSIC_APOPTOTIC_SIGNALING_PATHWAY	0.15605749486653	0.75984255001194	0.159646701919906	-0.490734785233585	-1.31903435410609	10	HERPUD1; BCL2L1	1	0.75984255001194
Brain_Caudate_basal_ganglia	GOBP_NEGATIVE_REGULATION_OF_ENDOPLASMIC_RETICULUM_UNFOLDED_PROTEIN_RESPONSE	0.241164241164241	0.868240930869268	0.126253987849115	-0.414551121266755	-1.18200699272097	12	DDRGK1; ABCA7; PPP1R15B; NCK1	1	0.868240930869268
Brain_Caudate_basal_ganglia	GOBP_NEGATIVE_REGULATION_OF_ENDOTHELIAL_CELL_APOPTOTIC_PROCESS	0.8	1	0.0588438169595807	-0.267486592919387	-0.773029948716743	13	PAK4; NFE2L2; GAS6; GATA2; SCG2; CDH5	1	1
Brain_Caudate_basal_ganglia	GOBP_NEGATIVE_REGULATION_OF_ENDOTHELIAL_CELL_PROLIFERATION	0.708061002178649	1	0.0658311958368866	-0.258353849808991	-0.849351029375473	20	ALOX5; RGCC; ATOH8; GJA1; FLT1; ATP5IF1	1	1
Brain_Caudate_basal_ganglia	GOBP_NEGATIVE_REGULATION_OF_EPITHELIAL_CELL_APOPTOTIC_PROCESS	0.99781181619256	1	0.0498907356726307	-0.145298904881908	-0.482460238456161	21	SRSF6; PAK4; NFE2L2; GAS6; NUPR1	1	1
Brain_Caudate_basal_ganglia	GOBP_NEGATIVE_REGULATION_OF_EPITHELIAL_CELL_DIFFERENTIATION	0.97962962962963	1	0.0431036828790402	0.162675497720003	0.506388872636774	19	SOX9; SPRED1; SMO; CITED1; NOTCH1; DLL1	1	1
Brain_Caudate_basal_ganglia	GOBP_NEGATIVE_REGULATION_OF_EPITHELIAL_CELL_MIGRATION	0.750883392226148	1	0.0531298054705469	0.228318531084331	0.822930515773546	32	PATZ1; ATP2B4; TNF; ADIPOR1; DAB2IP; CSNK2B; SPRED1; APOE; THBS1; NOTCH1	1	1
Brain_Caudate_basal_ganglia	GOBP_NEGATIVE_REGULATION_OF_EPITHELIAL_CELL_PROLIFERATION	0.303240740740741	0.897003920104536	0.11776578836269	-0.26565086633492	-1.09538400612283	51	ALOX5; KLF9; RB1; RGCC; SUZ12; WFDC1; CASK; TGFBR3; ATOH8; GJA1; MED1; FLT1; SOX2; PBLD; ATP5IF1; DUSP10; NUPR1; BMP4	1	0.897003920104536
Brain_Caudate_basal_ganglia	GOBP_NEGATIVE_REGULATION_OF_EPITHELIAL_TO_MESENCHYMAL_TRANSITION	0.304347826086957	0.897003920104536	0.101713902282311	0.372220129137834	1.13557877159016	17	IL17RD; ADIPOR1; DAB2IP; SPRED1; EFNA1	1	0.897003920104536
Brain_Caudate_basal_ganglia	GOBP_NEGATIVE_REGULATION_OF_ERBB_SIGNALING_PATHWAY	0.3886925795053	0.956650908746238	0.0860347242455604	0.291696865994519	1.05136561295471	32	ERBB2; CHMP6; HGS; DAB2IP; GRB2; ITGA1; RNF126; EPS15L1; EGFR; HBEGF; AREG; ZFYVE28; CBL; TSG101; PTPN18	1	0.956650908746238
Brain_Caudate_basal_ganglia	GOBP_NEGATIVE_REGULATION_OF_ERK1_AND_ERK2_CASCADE	0.918149466192171	1	0.0442407423477375	0.186350922891739	0.697713662894322	38	NDRG2; DAB2IP; SPRY4; SIRT3; RGS14; PTPN1; SPRED1; EMILIN1; SLC9A3R1; SIRPA	1	1
Brain_Caudate_basal_ganglia	GOBP_NEGATIVE_REGULATION_OF_ESTABLISHMENT_OF_PROTEIN_LOCALIZATION	0.962686567164179	1	0.0574877409561325	-0.158899697428301	-0.689034017537591	65	JAGN1; ERP29; DPH3; IRS1; RAB23	1	1
Brain_Caudate_basal_ganglia	GOBP_NEGATIVE_REGULATION_OF_EXOCYTOSIS	1	1	0.0422468188360053	0.158692978407209	0.466689895879551	15	TRIM9; GNAI2; NOTCH1; LGALS9; CD300A	1	1
Brain_Caudate_basal_ganglia	GOBP_NEGATIVE_REGULATION_OF_EXTRINSIC_APOPTOTIC_SIGNALING_PATHWAY	0.380208333333333	0.948137082027168	0.0862865626267245	0.259160070991109	1.04148848080553	49	TNF; HMGB2; PELI3; IL1B; RIPK1; RAF1; CTTN; IL1A; CTNNA1; BIRC6; THBS1; SH3RF1; TNFSF10; ICAM1; CFLAR; TMBIM1; LGALS3; GSTP1; TNFRSF10B; GCLM; TGFBR1; NOL3; FAIM2; ARHGEF2	1	0.948137082027168
Brain_Caudate_basal_ganglia	GOBP_NEGATIVE_REGULATION_OF_EXTRINSIC_APOPTOTIC_SIGNALING_PATHWAY_VIA_DEATH_DOMAIN_RECEPTORS	0.959927140255009	1	0.0432768714901103	0.177361279768056	0.586872753612414	24	HMGB2; RIPK1; RAF1; TNFSF10; ICAM1; CFLAR; TMBIM1; TNFRSF10B	1	1
Brain_Caudate_basal_ganglia	GOBP_NEGATIVE_REGULATION_OF_FATTY_ACID_METABOLIC_PROCESS	0.0797773654916512	0.65039461714955	0.216542836735348	0.494881638088943	1.45536533796595	15	WDTC1; PLIN5; ACADL; ACACB; APPL2; SOX9; TRIB3; APOC1	1	0.65039461714955
Brain_Caudate_basal_ganglia	GOBP_NEGATIVE_REGULATION_OF_FATTY_ACID_OXIDATION	0.170873786407767	0.791057791003173	0.147331213699377	0.515442371781663	1.3112323789516	10	PLIN5; ACADL; ACACB; APPL2; SOX9	1	0.791057791003173
Brain_Caudate_basal_ganglia	GOBP_NEGATIVE_REGULATION_OF_FAT_CELL_DIFFERENTIATION	0.74398249452954	1	0.0636424081651019	-0.24940776278841	-0.828150279628824	21	FLCN; GPS2; JDP2; SIRT1	1	1
Brain_Caudate_basal_ganglia	GOBP_NEGATIVE_REGULATION_OF_FIBROBLAST_GROWTH_FACTOR_RECEPTOR_SIGNALING_PATHWAY	0.474766355140187	0.994758478087846	0.0782955249944794	0.368367574235014	0.976450071850442	11	GPC1; SPRY4; SULF2; THBS1; NGFR; SPRY2; FGF2; WNT5A	1	0.994758478087846
Brain_Caudate_basal_ganglia	GOBP_NEGATIVE_REGULATION_OF_FIBROBLAST_PROLIFERATION	0.814471243042672	1	0.0516355964484201	0.247156278662224	0.739430048209018	16	EMD; MED25; DAB2IP; TP53	1	1
Brain_Caudate_basal_ganglia	GOBP_NEGATIVE_REGULATION_OF_GENE_EXPRESSION	0.544891640866873	1	0.0988903007520636	-0.166101243211842	-0.978191140915222	589	H3C10; RBM4; FXR1; TENT5B; PNPT1; IL10; C5AR2; CCN2; PCID2; SERPINF2; SMG9; PSMD5; ERP29; PCBP2; INPP5D; PYCARD; DDRGK1; FLCN; MSL3; CARD16; ATM; ARRB2; PDE12; ITGB8; HLA.DRB1; DNMT1; RB1; H19; MORF4L2; EPC1; PUM2; BMI1; H2AC8; CNOT8; HOMER3; ANG; RGCC; SUZ12; SOCS5; NUP160; SRSF6; SPACA6P.AS; PAIP2; H3.3A; KLF2; HDAC5; CNOT2; PSMC4; TMSB4X; H3C4; SPOUT1; LAPTM4B; PAIP1; KDM4A; FCGR2B; RANBP2; DYRK1A; EIF2AK2; CX3CR1; TBK1; RAN; TLR9; TSPO; AEBP2; JAK3; DPY30; EED; SRSF10; AKAP8; SAMD4A; FASTKD1; ADIPOR2; BTK; PPM1D; TENT4B; SIRT1; UBE2B; PCIF1; MIR29B2CHG; RPS11; BST2; MARF1; CNOT7; IL1RL1; PTPRS; ZMPSTE24; H3C6; REL; CALR; ID2; ATF4; UCN; TASOR; H2AC20; YY1	1	1
Brain_Caudate_basal_ganglia	GOBP_NEGATIVE_REGULATION_OF_GENE_EXPRESSION_EPIGENETIC	0.000105747025277524	0.0201892220659848	0.538434096309916	-0.499992361797801	-1.99344124449791	44	H3C10; MSL3; DNMT1; MORF4L2; EPC1; BMI1; H2AC8; SUZ12; H3.3A; HDAC5; H3C4; AEBP2; DPY30; EED; PPM1D; SIRT1; UBE2B; H3C6; TASOR; H2AC20	0.504730551649621	0.0201892220659848
Brain_Caudate_basal_ganglia	GOBP_NEGATIVE_REGULATION_OF_GENE_SILENCING	0.134357005758157	0.729940526762957	0.166933848713193	0.487866696910534	1.32011545892857	12	TNF; HMGA1; TP53; IL6	1	0.729940526762957
Brain_Caudate_basal_ganglia	GOBP_NEGATIVE_REGULATION_OF_GLIOGENESIS	0.843984962406015	1	0.0506004243853618	0.251584885945056	0.705684402138204	13	IDH2; NR2E1; PTN	1	1
Brain_Caudate_basal_ganglia	GOBP_NEGATIVE_REGULATION_OF_GROWTH	0.0859375	0.663980738362761	0.248911114434702	-0.255015698889463	-1.26369084223415	127	PNPT1; SPART; FLCN; RB1; BTG1; SEMA7A; PI16; ALOX15B; WFDC1; DNAJB2; SIPA1; SERTAD3; MSX1; CCN3; CTDP1; ADIPOR2; MT1H; CRLF3; CRYAB; SIRT1; CDA; BST2; PTPRS; SOCS2; YY1; ING5; STK4; ARHGAP4; MINAR1; CCDC85B; GJA1; CDK5R1; APBB2; TCHP; SMAD4; NME6; MT1F	1	0.663980738362761
Brain_Caudate_basal_ganglia	GOBP_NEGATIVE_REGULATION_OF_GTPASE_ACTIVITY	0.6	1	0.0739901439101342	-0.269160334869957	-0.907223467868423	22	GPS2; ARRB2; RCC2	1	1
Brain_Caudate_basal_ganglia	GOBP_NEGATIVE_REGULATION_OF_G_PROTEIN_COUPLED_RECEPTOR_SIGNALING_PATHWAY	0.560706401766004	1	0.0782955249944794	-0.26473051543191	-0.921008942084383	24	GIPR; APLNR; ARRB2; KLK14	1	1
Brain_Caudate_basal_ganglia	GOBP_NEGATIVE_REGULATION_OF_HEMOPOIESIS	0.633507853403141	1	0.0605092988656667	0.221066982796075	0.907259640177731	56	GPR137B; ERBB2; IL17D; MDK; INHA; TCTA; HMGB3	1	1
Brain_Caudate_basal_ganglia	GOBP_NEGATIVE_REGULATION_OF_HISTONE_METHYLATION	0.205714285714286	0.834682043353715	0.131457611642763	0.432016321047846	1.23010615850113	14	JARID2; SMARCB1; KDM3A; SUPT6H; KDM1A; MTF2	1	0.834682043353715
Brain_Caudate_basal_ganglia	GOBP_NEGATIVE_REGULATION_OF_HISTONE_MODIFICATION	0.595940959409594	1	0.066132620475844	0.284684905331304	0.911460325578741	22	JARID2; SMARCB1; KDM3A; SUPT6H; KDM1A; MTF2	1	1
Brain_Caudate_basal_ganglia	GOBP_NEGATIVE_REGULATION_OF_HORMONE_SECRETION	0.298405466970387	0.897003920104536	0.11776578836269	-0.290240184062337	-1.09811706567583	35	JAGN1; IRS1; EDN1; CHGA; CCN3; UCN; SIRT4; CRY1; GJA1; INHBB; REST; NPFF; FKBP1B; PIM3	1	0.897003920104536
Brain_Caudate_basal_ganglia	GOBP_NEGATIVE_REGULATION_OF_HYDROLASE_ACTIVITY	0.212938005390836	0.844848794455909	0.156312403073186	-0.205196129429003	-1.09136506723245	195	HERPUD1; SERPINA1; PCID2; CRB2; CSTA; SERPINA5; SERPINF2; SLPI; GPS2; CARD16; C4A; ARRB2; C3; IFIT1; PI16; PPP1R10; RCC2; WFDC1; TIMP4; PIH1D1; ZCCHC9; PI15; EGLN1; CRYAB; SIRT1; PCIF1; BST2; MARF1; RTKN; MICAL1; SPOCK1; APP; URI1; CSRNP2; FNIP1; RBM26; PPP1R14B; ITIH2; NEIL1; RPS6KA1; HGF; AIP; SPOCK3; ENSA; OXA1L; FKBP1B; GAS6; TMED2; APOA2; SERPINB1; PAK2; ATP5IF1; DFFA; SLC39A14; RPS6KA3; RGS2	1	0.844848794455909
Brain_Caudate_basal_ganglia	GOBP_NEGATIVE_REGULATION_OF_IMMUNE_EFFECTOR_PROCESS	0.431818181818182	0.982372241122559	0.100633389423036	-0.233221060334386	-1.00288886676209	64	IL10; LOXL3; PCBP2; ARRB2; MICB; FGL2; SOCS5; CRK; FCGR2B; JAK3	1	0.982372241122559
Brain_Caudate_basal_ganglia	GOBP_NEGATIVE_REGULATION_OF_IMMUNE_RESPONSE	0.277078085642317	0.890203144158094	0.130105630751129	-0.240538926969373	-1.08068179784499	77	IL10; LOXL3; INPP5D; ARRB2; HLA.DRB1; FGL2; SOCS5; CRK; FCGR2B; SAMHD1; JAK3; CNOT7; IL1RL1	1	0.890203144158094
Brain_Caudate_basal_ganglia	GOBP_NEGATIVE_REGULATION_OF_IMMUNE_SYSTEM_PROCESS	0.321899736147757	0.904400109141936	0.122679189568808	-0.196566169398646	-1.05037988140163	198	IL10; C5AR2; CD86; LOXL3; PCBP2; INPP5D; DUSP1; GPS2; ATM; ARRB2; HLA.DRB1; SOCS6; MICB; FGL2; SOCS5; LST1; CRK; CD74; PAWR; CEBPB; FCGR2B; SAMHD1; JAK3; CCN3; KITLG; TOB2; BTK; PRKAR1A; HLA.DOA; LPXN; BST2; CNOT7; IL1RL1; LILRB2	1	0.904400109141936
Brain_Caudate_basal_ganglia	GOBP_NEGATIVE_REGULATION_OF_INFLAMMATORY_RESPONSE	0.492537313432836	0.999935359262317	0.0919686140000427	-0.222880659326378	-0.971026624702164	67	ALOX5; IL10; GPS2; HLA.DRB1; RB1; SOCS5; WFDC1; FCGR2B; CALCRL; CCN3	1	0.999935359262317
Brain_Caudate_basal_ganglia	GOBP_NEGATIVE_REGULATION_OF_INNATE_IMMUNE_RESPONSE	0.991103202846975	1	0.0407403526717903	0.146488541126051	0.548465524157774	38	NLRX1; MICA; NR1H3; RPS19; FAM3A; MUL1; LILRB1; DHX58; LGALS9; YTHDF2; TRAFD1	1	1
Brain_Caudate_basal_ganglia	GOBP_NEGATIVE_REGULATION_OF_INTERFERON_GAMMA_PRODUCTION	0.932461873638344	1	0.052805004567129	-0.19887343228114	-0.653806221770269	20	IL10; HLA.DRB1	1	1
Brain_Caudate_basal_ganglia	GOBP_NEGATIVE_REGULATION_OF_INTERLEUKIN_10_PRODUCTION	0.753398058252427	1	0.0573667426768556	0.307933084352937	0.783350094712507	10	TNFRSF21; IL23A; AGER; LILRB1; DLL1; LILRB4	1	1
Brain_Caudate_basal_ganglia	GOBP_NEGATIVE_REGULATION_OF_INTERLEUKIN_1_BETA_PRODUCTION	0.196544276457883	0.82295654262821	0.144630528034484	-0.403867620524853	-1.22164225486651	15	CARD16; ARRB2; CX3CR1	1	0.82295654262821
Brain_Caudate_basal_ganglia	GOBP_NEGATIVE_REGULATION_OF_INTERLEUKIN_1_PRODUCTION	0.06	0.605217033963912	0.276500599254472	-0.468577914777138	-1.47738037853146	17	IL10; CARD16; ARRB2; CX3CR1	1	0.605217033963912
Brain_Caudate_basal_ganglia	GOBP_NEGATIVE_REGULATION_OF_INTERLEUKIN_2_PRODUCTION	0.811563169164882	1	0.0584693210386381	-0.276557326333436	-0.75927427187941	11	HOMER3; ZFP36; GBP1	1	1
Brain_Caudate_basal_ganglia	GOBP_NEGATIVE_REGULATION_OF_INTERLEUKIN_6_PRODUCTION	0.0808314087759815	0.652741439188095	0.241339976815091	-0.379855996605303	-1.37936179201516	29	IL10; C5AR2; INPP5D; ARRB2; SOCS5; KLF2; TLR9	1	0.652741439188095
Brain_Caudate_basal_ganglia	GOBP_NEGATIVE_REGULATION_OF_INTRACELLULAR_PROTEIN_TRANSPORT	0.979742173112339	1	0.042845050912155	0.170270109749014	0.535500761676537	20	PKIG; BAG3; INPP5K; DMTN; DERL2; BAG4; OS9; FERMT1	1	1
Brain_Caudate_basal_ganglia	GOBP_NEGATIVE_REGULATION_OF_INTRACELLULAR_SIGNAL_TRANSDUCTION	0.990491283676704	1	0.0353910624222457	0.140412149797275	0.732980472705859	268	PINK1; MAPK8IP1; NLRX1; DAG1; ATP2B4; F2RL1; NDRG2; ACKR3; TLE1; PPP2R5C; PIK3IP1; SMPD1; MFN2; ADIPOR1; GPATCH3; SESN3; ARHGAP35; FKTN; TRIAP1; KDM1A; KCTD13; C1QTNF3; DAB2IP; IL1B; ENO1; CASTOR1; TRAP1; PDE2A; SPRY4; RIPK1; CREB3; NPLOC4; KCTD10; MGRN1; FIGNL1; SIRT3; DLC1; AKT1S1; RGS14; TMBIM6; PTPN1; MUL1; AGT; SPRED1; DDIT3; TRIB3; HDAC3; EMILIN1; NONO; PPP2R1A; MAP2K3; CYLD; EFNA1; SH3RF2; CARD19; DHX58; CDKN2D; TSC1; UBR2; GBA; SLC9A3R1; APOE; DUSP2; SIRPA; SESN2; INPP5K; THBS1; CGNL1	1	1
Brain_Caudate_basal_ganglia	GOBP_NEGATIVE_REGULATION_OF_INTRACELLULAR_STEROID_HORMONE_RECEPTOR_SIGNALING_PATHWAY	0.295896328293737	0.897003920104536	0.114750719227023	-0.366480933657385	-1.10855283118999	15	CLOCK; CNOT2; SIRT1; CALR; STRN3; CRY1	1	0.897003920104536
Brain_Caudate_basal_ganglia	GOBP_NEGATIVE_REGULATION_OF_INTRACELLULAR_TRANSPORT	0.571743929359823	1	0.077274697304471	-0.262191776074365	-0.912176557778002	24	RAB23; CRYAB; SNX3; UFM1; CNIH2	1	1
Brain_Caudate_basal_ganglia	GOBP_NEGATIVE_REGULATION_OF_INTRINSIC_APOPTOTIC_SIGNALING_PATHWAY	0.864168618266979	1	0.0597317976364411	-0.18536247295702	-0.782436819634443	57	HERPUD1; BCL2L1; TRIM32; ZNF385A; BAG5; CD74; IVNS1ABP; SIRT1; TXNDC12; URI1; TMEM161A	1	1
Brain_Caudate_basal_ganglia	GOBP_NEGATIVE_REGULATION_OF_INTRINSIC_APOPTOTIC_SIGNALING_PATHWAY_BY_P53_CLASS_MEDIATOR	0.563409563409563	1	0.0749278818393739	-0.317501994754849	-0.905291431503802	12	ZNF385A; CD74; SIRT1	1	1
Brain_Caudate_basal_ganglia	GOBP_NEGATIVE_REGULATION_OF_INTRINSIC_APOPTOTIC_SIGNALING_PATHWAY_IN_RESPONSE_TO_DNA_DAMAGE	0.348484848484849	0.918452888911199	0.104343952581949	-0.328716891764728	-1.0648095067587	19	BCL2L1; TRIM32; ZNF385A; CD74; SIRT1	1	0.918452888911199
Brain_Caudate_basal_ganglia	GOBP_NEGATIVE_REGULATION_OF_ION_TRANSPORT	0.926121372031662	1	0.0621124188949471	-0.160057334278551	-0.807492995456844	142	JAGN1; ERP29; SLC6A9; DPH3; MAOB; KCNE4; IRS1; RAB23; CAB39; CD74; P2RY12; CHGA; TLR9; CCN3; GABRE; LILRB2; ATF4; SNX3; PACSIN3; SIRT4; UFM1; CRY1; GPR35; HAMP; OAZ1; SLC43A1; INHBB; REST; NPFF; FKBP1B; APOA2; KCNE3; PIM3; CALM2; CSK; TCAF2; RGS2; PPIF; PRKCE; SREBF1; SYT4; OAZ3; ADRA2B; FMR1; UBE2J1; ADORA1; STC1; NDFIP2; KCNB1	1	1
Brain_Caudate_basal_ganglia	GOBP_NEGATIVE_REGULATION_OF_I_KAPPAB_KINASE_NF_KAPPAB_SIGNALING	0.651933701657459	1	0.0617054053637523	0.271825073045566	0.854891876637933	20	NLRX1; TLE1; DAB2IP; RIPK1	1	1
Brain_Caudate_basal_ganglia	GOBP_NEGATIVE_REGULATION_OF_JNK_CASCADE	0.139963167587477	0.742173041922212	0.159646701919906	0.424893518392143	1.3362932758181	20	PINK1; MAPK8IP1; F2RL1; FKTN; HDAC3; CYLD; SH3RF2; SIRPA	1	0.742173041922212
Brain_Caudate_basal_ganglia	GOBP_NEGATIVE_REGULATION_OF_KINASE_ACTIVITY	0.590982286634461	1	0.059989249649033	0.194325419379371	0.940412145571316	152	PTK6; INCA1; MAPK8IP1; IMPACT; CHMP6; PIK3IP1; SMPD1; IPO5; PARVA; DAB2IP; PRKAG2; IL1B; SPRY4; SFN; PIP4K2B; AKT1S1; PKIG; GGNBP2; MIDN; ADORA2A; RGN; PIP4K2C; PKN1; RGS14; PTPN1; AGT; SPRED1; TRIB3; PPP2R1A; TRIM27; PDPK1; SOCS1; TRIB1; PPM1F; CDKN2D; GBA; APOE; PPP2R5A; DUSP2; INPP5K; SOCS3; SH3BP5L; CDK5RAP1; NPM1; DVL1; CIB1; HHEX; CDK5RAP3; TESC; IBTK; DUSP5; DUSP14; PPP1R1B; ZFYVE28; CD300A; CBL; TSG101; TESK1; LILRB4	1	1
Brain_Caudate_basal_ganglia	GOBP_NEGATIVE_REGULATION_OF_LEUKOCYTE_APOPTOTIC_PROCESS	0.891143911439114	1	0.0472587336673259	0.217509233752664	0.696387596602178	22	ORMDL3; GPAM; ST3GAL1; CCL5	1	1
Brain_Caudate_basal_ganglia	GOBP_NEGATIVE_REGULATION_OF_LEUKOCYTE_CELL_CELL_ADHESION	0.0922693266832918	0.669671848567695	0.234392647294686	-0.305385938585827	-1.31269846465742	63	IL10; CD86; LOXL3; HLA.DRB1; SOCS6; FGL2; SOCS5; CD74; PAWR; CEBPB; FCGR2B; JAK3; PRKAR1A	1	0.669671848567695
Brain_Caudate_basal_ganglia	GOBP_NEGATIVE_REGULATION_OF_LEUKOCYTE_CHEMOTAXIS	0.271948608137045	0.890203144158094	0.119887845115423	-0.414132389370163	-1.13697970894324	11	C5AR2; DUSP1; CCN3	1	0.890203144158094
Brain_Caudate_basal_ganglia	GOBP_NEGATIVE_REGULATION_OF_LEUKOCYTE_MEDIATED_CYTOTOXICITY	0.287234042553192	0.892263150331059	0.115734447701689	-0.389991826377875	-1.12706718588956	13	ARRB2; CRK; FCGR2B	1	0.892263150331059
Brain_Caudate_basal_ganglia	GOBP_NEGATIVE_REGULATION_OF_LEUKOCYTE_MEDIATED_IMMUNITY	0.46304347826087	0.991716102070089	0.0878312634480124	-0.273883442953231	-0.983875709603046	26	ARRB2; CRK; FCGR2B; JAK3; BST2	1	0.991716102070089
Brain_Caudate_basal_ganglia	GOBP_NEGATIVE_REGULATION_OF_LEUKOCYTE_MIGRATION	0.791304347826087	1	0.0603786357920401	-0.2352342255117	-0.792873176997548	22	C5AR2; DUSP1; CCN3	1	1
Brain_Caudate_basal_ganglia	GOBP_NEGATIVE_REGULATION_OF_LEUKOCYTE_PROLIFERATION	0.058800476755841	0.605217033963912	0.321775918075361	-0.350696641505302	-1.41931115799512	47	IL10; CD86; INPP5D; ATM; HLA.DRB1; LST1; PAWR; CEBPB; FCGR2B; BTK; PRKAR1A; LILRB2	1	0.605217033963912
Brain_Caudate_basal_ganglia	GOBP_NEGATIVE_REGULATION_OF_LIPID_BIOSYNTHETIC_PROCESS	0.397412199630314	0.961403157037754	0.0873098257637931	0.322163288520924	1.0475036602217	23	ORMDL3; WDTC1; ACADL; SLC27A1; TRIB3; APOC1; APOE; ENHO; ACADVL; SNAI1; AKR1C3; LPCAT1; ATP1A1	1	0.961403157037754
Brain_Caudate_basal_ganglia	GOBP_NEGATIVE_REGULATION_OF_LIPID_CATABOLIC_PROCESS	0.506666666666667	1	0.0758886900606117	0.33130942160042	0.943357322454003	14	PLIN5; TNF; ACACB; IL1B	1	1
Brain_Caudate_basal_ganglia	GOBP_NEGATIVE_REGULATION_OF_LIPID_LOCALIZATION	0.435100548446069	0.982372241122559	0.0817515582532145	0.304441174700413	1.01752315010374	25	TNF; NR1H3; IL6; SREBF2; APOC1; ABCA1; PPARD; THBS1; AKT2; PTPN11; NPY5R; SHH; PPARA	1	0.982372241122559
Brain_Caudate_basal_ganglia	GOBP_NEGATIVE_REGULATION_OF_LIPID_METABOLIC_PROCESS	0.0254174072204638	0.382760575495366	0.352487857583619	0.375808616607768	1.45917100350676	43	ORMDL3; WDTC1; PLIN5; PIK3IP1; TNF; ACADL; ACACB; DAB2IP; IL1B; APPL2; SOX9; PIP4K2B; PIP4K2C; SLC27A1; TRIB3; APOC1	1	0.382760575495366
Brain_Caudate_basal_ganglia	GOBP_NEGATIVE_REGULATION_OF_LIPID_STORAGE	0.293333333333333	0.895191815856778	0.107140237276725	0.402573158198111	1.14627086297488	14	TNF; NR1H3; IL6; ABCA1; PPARD	1	0.895191815856778
Brain_Caudate_basal_ganglia	GOBP_NEGATIVE_REGULATION_OF_LIPID_TRANSPORT	0.471804511278196	0.994601413329864	0.0789209638180035	0.343961914758006	0.96479785445985	13	NR1H3; SREBF2; APOC1; THBS1; AKT2; PTPN11; NPY5R; SHH	1	0.994601413329864
Brain_Caudate_basal_ganglia	GOBP_NEGATIVE_REGULATION_OF_LOCOMOTION	0.551451187335092	1	0.088894528862045	-0.188567939282123	-0.963041641053972	151	IGFBP3; C5AR2; SRGAP2; ANGPT2; RHOB; FLCN; DUSP1; ABHD6; CCDC125; AIF1; SEMA7A; ALOX15B; RGCC; HDAC5; CRK; CORO1B; CD74; CX3CR1; CCN3; ADIPOR2; BST2; TMEFF2; CHRD; FOXO3; CALR; ADGRB1; APEX1; ARHGAP4; RHOA; ARHGDIB; GJA1; COL3A1; FBLN1; NFE2L2; DPYSL3; MACIR; RAP2A; SPOCK3	1	1
Brain_Caudate_basal_ganglia	GOBP_NEGATIVE_REGULATION_OF_LYASE_ACTIVITY	0.105566218809981	0.689240190319549	0.190023305279108	0.51417471749912	1.39130216811108	12	PHPT1; ADGRV1; LTB4R2; GALR1; GNAI2	1	0.689240190319549
Brain_Caudate_basal_ganglia	GOBP_NEGATIVE_REGULATION_OF_LYMPHOCYTE_ACTIVATION	0.0776942355889724	0.642074032001315	0.257206466468838	-0.29903774886653	-1.34836152319517	78	IL10; CD86; LOXL3; INPP5D; ATM; HLA.DRB1; SOCS6; FGL2; SOCS5; LST1; CD74; PAWR; CEBPB; FCGR2B; JAK3; BTK; PRKAR1A	1	0.642074032001315
Brain_Caudate_basal_ganglia	GOBP_NEGATIVE_REGULATION_OF_LYMPHOCYTE_APOPTOTIC_PROCESS	0.301343570057582	0.897003920104536	0.105920292736253	0.419694323019601	1.13564825668832	12	ORMDL3; GPAM; ST3GAL1; CCL5	1	0.897003920104536
Brain_Caudate_basal_ganglia	GOBP_NEGATIVE_REGULATION_OF_LYMPHOCYTE_DIFFERENTIATION	0.829525483304042	1	0.0483117581055019	0.217155736038328	0.769815383626941	29	ERBB2; MDK; INHA; HMGB3	1	1
Brain_Caudate_basal_ganglia	GOBP_NEGATIVE_REGULATION_OF_LYMPHOCYTE_MEDIATED_IMMUNITY	0.798687089715536	1	0.0602484086158019	-0.236590546400924	-0.785591133848085	21	ARRB2; CRK; FCGR2B	1	1
Brain_Caudate_basal_ganglia	GOBP_NEGATIVE_REGULATION_OF_MACROAUTOPHAGY	0.116666666666667	0.701116993604064	0.176694268938498	0.442867657056356	1.37859269974424	19	PINK1; POLDIP2; CHMP4B; TP53; TSC1; USP36; LZTS1; RNF41	1	0.701116993604064
Brain_Caudate_basal_ganglia	GOBP_NEGATIVE_REGULATION_OF_MAPK_CASCADE	0.627035830618893	1	0.0577308549299813	0.204726087373955	0.919570671245675	100	PINK1; MAPK8IP1; DAG1; F2RL1; NDRG2; SMPD1; FKTN; DAB2IP; IL1B; SPRY4; SIRT3; RGS14; PTPN1; AGT; SPRED1; HDAC3; EMILIN1; PPP2R1A; CYLD; EFNA1; SH3RF2; GBA; SLC9A3R1; APOE; DUSP2; SIRPA; INPP5K	1	1
Brain_Caudate_basal_ganglia	GOBP_NEGATIVE_REGULATION_OF_MAP_KINASE_ACTIVITY	0.70293609671848	1	0.0551351763385257	0.213507476979659	0.870140807798105	53	MAPK8IP1; SMPD1; DAB2IP; IL1B; SPRY4; RGS14; PTPN1; AGT; SPRED1; PPP2R1A; GBA; APOE; DUSP2; INPP5K; CDK5RAP3; DUSP5; DUSP14	1	1
Brain_Caudate_basal_ganglia	GOBP_NEGATIVE_REGULATION_OF_METAPHASE_ANAPHASE_TRANSITION_OF_CELL_CYCLE	0.000588119013145174	0.0679362142190288	0.477270815362862	-0.684945859284272	-2.04672609175879	14	PCID2; FBXO5; DUSP1; ATM; RAD21; APC	1	0.0679362142190288
Brain_Caudate_basal_ganglia	GOBP_NEGATIVE_REGULATION_OF_MICROTUBULE_POLYMERIZATION_OR_DEPOLYMERIZATION	0.531728665207877	1	0.0806388495950661	-0.283641801650173	-0.941823280578056	21	APC; DYRK1A; MAP6D1; HDGFL3; STMN2; CLASP2; TUBB4A; CLIP3	1	1
Brain_Caudate_basal_ganglia	GOBP_NEGATIVE_REGULATION_OF_MITOCHONDRION_ORGANIZATION	0.504587155963303	1	0.0860347242455604	-0.265254761458173	-0.983956801781966	32	BCL2L1; FLCN; ARRB2; ADCK1; TSPO; TMEM14A; FZD9	1	1
Brain_Caudate_basal_ganglia	GOBP_NEGATIVE_REGULATION_OF_MITOTIC_CELL_CYCLE	0.00240056978930349	0.134799054168771	0.431707695803346	-0.304520041068044	-1.53283425415383	138	PNPT1; IL10; PCID2; BCL2L1; FBXO5; PSMD5; DUSP1; ATM; HECA; RB1; BTG1; MUS81; ZNF385A; NBN; RAD21; GPR132; PPP1R10; CNOT8; APC; RGCC; TIPIN; CNOT2; PSMC4	1	0.134799054168771
Brain_Caudate_basal_ganglia	GOBP_NEGATIVE_REGULATION_OF_MOLECULAR_FUNCTION	0.779369627507163	1	0.0747385227439092	-0.157318422697083	-0.924482559102448	546	HERPUD1; CLN3; SERPINA1; IL10; PCID2; CRB2; CSTA; SERPINA5; TMC8; SOCS4; SERPINF2; SLPI; FBXO5; TBX6; SLC6A9; PYCARD; ID3; CHORDC1; DUSP1; GPS2; KCNE4; CARD16; C4A; ARRB2; DYNLL1; RB1; C3; H19; IFIT1; KEAP1; GMFG; PI16; NFKBIA; HP; BAG2; CAND1; PPP1R10; CAB39; RCC2; APC; HEXIM1; CHUK; BAG5; SOCS5; WFDC1; RNF2; TIMP4; DNAJB2; QARS1; TMSB4X; PIH1D1; ZCCHC9; TLR9; PI15; DEPTOR; MSX1; EGLN1; RAB9A; NCK1; DRD5; PRMT2; CEBPG; PRKAR1A; TCEAL7; PRKAR2B; CRYAB; SIRT1; CERS1; PCIF1; TFAP4; BST2; MARF1; CIT; CAT; RTKN; NWD1; ID2; DUSP8; DUT; GMFB	1	1
Brain_Caudate_basal_ganglia	GOBP_NEGATIVE_REGULATION_OF_MONONUCLEAR_CELL_MIGRATION	0.392931392931393	0.960159375833556	0.0946646223153342	-0.361668102495846	-1.03122197544155	12	DUSP1; CCN3	1	0.960159375833556
Brain_Caudate_basal_ganglia	GOBP_NEGATIVE_REGULATION_OF_MRNA_CATABOLIC_PROCESS	0.782135076252723	1	0.0610363728309177	-0.222248062938613	-0.808608645526015	27	TENT5B; PAIP1; TENT4B; RBM24; YBX1; LARP1; NOCT; ZFP36; DHX9; SYNCRIP; FMR1	1	1
Brain_Caudate_basal_ganglia	GOBP_NEGATIVE_REGULATION_OF_MRNA_METABOLIC_PROCESS	0.921658986175115	1	0.0559428593065705	-0.1825182911127	-0.722666219270857	43	TENT5B; SRSF6; PAIP1; DYRK1A; SRSF10; TENT4B; RBM24; SRSF9; YBX1; LARP1; NOCT; ZFP36; RNF20; DHX9	1	1
Brain_Caudate_basal_ganglia	GOBP_NEGATIVE_REGULATION_OF_MRNA_PROCESSING	0.595547309833024	1	0.066436413766281	0.29332708948572	0.877561618476445	16	SRSF12; RBM42; SAP18; RNF40; CCNT1; RBM10	1	1
Brain_Caudate_basal_ganglia	GOBP_NEGATIVE_REGULATION_OF_MRNA_SPLICING_VIA_SPLICEOSOME	0.848368522072937	1	0.0513223330421143	0.262455472384787	0.710176629332611	12	SRSF12; RBM42; SAP18; RBM10	1	1
Brain_Caudate_basal_ganglia	GOBP_NEGATIVE_REGULATION_OF_MULTICELLULAR_ORGANISMAL_PROCESS	0.818181818181818	1	0.0718276293603809	-0.156495026886763	-0.904065175258441	463	ALOX5; IL10; C5AR2; SPART; SERPINF2; IFNGR1; ANGPT2; CTSC; LOXL3; PCBP2; THBS2; INPP5D; PYCARD; FLCN; ABHD6; CARD16; ARRB2; HLA.DRB1; RB1; SEMA7A; PI16; SMAD6; MAP2K6; FGL2; HOMER3; RGCC; SUZ12; SOCS5; TMEM119; SRSF6; KLF2; HDAC5; P2RX4; TMSB4X; CD74; EDN1; LAPTM4B; DYNLT1; FCGR2B; CX3CR1; TBK1; TLR9; TSPO; JAK3; CALCRL; CCN3; TRPV3; AKAP8; CTDP1; TOB2; BTK; BST2; IL1RL1; PTPRS; REL; CALR; ATF4; UCN; NPY2R; SOCS2; IL18R1; YY1; NFATC4; GRN; P2RX7; ADGRB1; STK4; CRY1; ARHGAP4; RHOA; PIK3CB; YWHAH; MINAR1; DOCK5; GPR35; ARHGDIB; GJA1; HAMP; RNF125; AXL; CDK5R1; TBX18; GRK2; THBD; ZBTB7B; BMP2; SMAD4; MCF2; MACIR; HGF; INHBB; LRP4; HES1; REST; NPFF; FKBP1B; GAS6; IRAK3; CCK; ZFP36; SRGN; GBP1; LILRA5; APOA2; SERPINB1; RTN4; NOVA1; PBLD; PRKCD; FUZ; CHSY1; CSK; IFIH1; DUSP10; RGS2; PTPN2; LILRB3; LDLR; BMP4; GADD45A; RYK; ISG15; NPTN; NIBAN2; ID1; JAK2; MYLIP	1	1
Brain_Caudate_basal_ganglia	GOBP_NEGATIVE_REGULATION_OF_MUSCLE_CELL_APOPTOTIC_PROCESS	0.429193899782135	0.98110272205945	0.0922597260527354	-0.308588737777751	-1.01450070234676	20	ARRB2; DNMT1; PPP1R10; EDN1	1	0.98110272205945
Brain_Caudate_basal_ganglia	GOBP_NEGATIVE_REGULATION_OF_MUSCLE_CELL_DIFFERENTIATION	0.00303042598155774	0.146103264747223	0.431707695803346	-0.495507416669349	-1.80709733124682	28	DNMT1; PI16; TMEM119; HDAC5; MSX1; CCN3; CTDP1; ID2; YY1; FGF9; PLPP7; BMP2; SMAD4; RGS2; ZBED6	1	0.146103264747223
Brain_Caudate_basal_ganglia	GOBP_NEGATIVE_REGULATION_OF_MUSCLE_CONTRACTION	0.421841541755889	0.975016754784422	0.0922597260527354	-0.367284572917808	-1.00836137798962	11	CALCRL; DOCK5; GRK2; RGS2; ADORA1; ADRB2	1	0.975016754784422
Brain_Caudate_basal_ganglia	GOBP_NEGATIVE_REGULATION_OF_MUSCLE_HYPERTROPHY	0.611111111111111	1	0.0741758965588009	-0.285614284608279	-0.900513930771284	17	PI16; P2RX4; CTDP1; YY1; SMAD4; RGS2	1	1
Brain_Caudate_basal_ganglia	GOBP_NEGATIVE_REGULATION_OF_MYELOID_CELL_DIFFERENTIATION	0.756501182033097	1	0.0665892104103933	-0.207416701564682	-0.832927547249212	46	ZBTB16; PAF1; INPP5D; GABPA; NFKBIA	1	1
Brain_Caudate_basal_ganglia	GOBP_NEGATIVE_REGULATION_OF_MYELOID_LEUKOCYTE_DIFFERENTIATION	0.428051001821494	0.979939523563685	0.0824344091527096	0.289664147969269	1.00339851092847	28	GPR137B; INHA; TCTA; LRRC17; CCL3; RARA; LILRB1; TRIB1	1	0.979939523563685
Brain_Caudate_basal_ganglia	GOBP_NEGATIVE_REGULATION_OF_MYOBLAST_DIFFERENTIATION	0.543233082706767	1	0.0716527366829457	0.329749534785923	0.92493276150768	13	TNF; SOX9; DDIT3; PPARD; CXCL10; EID2B; NOTCH1; DLL1	1	1
Brain_Caudate_basal_ganglia	GOBP_NEGATIVE_REGULATION_OF_NATURAL_KILLER_CELL_MEDIATED_IMMUNITY	0.556745182012848	1	0.0770736734944102	-0.333882095786033	-0.916656551943466	11	ARRB2; CRK	1	1
Brain_Caudate_basal_ganglia	GOBP_NEGATIVE_REGULATION_OF_NECROTIC_CELL_DEATH	0.334042553191489	0.909594929551868	0.105920292736253	-0.374967021773128	-1.08364585472554	13	BIRC2; FZD9; UCN; BOK	1	0.909594929551868
Brain_Caudate_basal_ganglia	GOBP_NEGATIVE_REGULATION_OF_NERVOUS_SYSTEM_DEVELOPMENT	0.993333333333333	1	0.0376142599562161	0.15014553261276	0.633538095913967	67	TNF; IDH2; ARHGDIA; NR2E1; IL1B; TP53; TNR; APPL2; TRAK2; IL6; PTN; PAX6; SEMA6B	1	1
Brain_Caudate_basal_ganglia	GOBP_NEGATIVE_REGULATION_OF_NEURAL_PRECURSOR_CELL_PROLIFERATION	0.056390977443609	0.600790480665951	0.261663521711573	0.539887722829377	1.51436102163073	13	SLC16A2; NR2E1; TP53; APPL2; PTN; BTG2; CTNNA1	1	0.600790480665951
Brain_Caudate_basal_ganglia	GOBP_NEGATIVE_REGULATION_OF_NEURON_APOPTOTIC_PROCESS	0.838333333333333	1	0.0454059226590179	0.190438847230582	0.800432443745849	65	PINK1; CNTFR; DNAJC5; MDK; LRP1; F2R; POU4F1; ADORA2A; NES; WFS1; CX3CL1; CITED1; NONO; MSH2; ZPR1; PDPK1; GBA; BTG2; EN2; APOE; AGAP2	1	1
Brain_Caudate_basal_ganglia	GOBP_NEGATIVE_REGULATION_OF_NEURON_DEATH	0.615384615384615	1	0.0588438169595807	0.206553778123931	0.92619464047852	99	PINK1; CNTFR; DNAJC5; AP2B1; MDK; LRP1; CHMP4B; MEAK7; F2R; POU4F1; HSF1; SLC23A2; ADORA2A; CSF1; WNT1; INPP5A; NES; WFS1; CX3CL1; CSF3; CITED1; NONO; MSH2; ZPR1; PDPK1; TSC1; GBA; BTG2; EN2; APOE; PSMC1; AGAP2	1	1
Brain_Caudate_basal_ganglia	GOBP_NEGATIVE_REGULATION_OF_NEURON_DIFFERENTIATION	0.664310954063604	1	0.0588438169595807	0.243820292717654	0.878803653340281	32	GDF11; FEZF2; ZHX2; NR2E1; SOX9; NEPRO; HMG20A; GLI3; NOTCH1; SIX3; DLL1	1	1
Brain_Caudate_basal_ganglia	GOBP_NEGATIVE_REGULATION_OF_NEURON_PROJECTION_DEVELOPMENT	0.491315136476427	0.999767495931179	0.0919686140000427	-0.223887652296336	-0.978792736535396	68	SPART; TBX6; SEMA7A; RAB29; BAG5; PTPRS; SPOCK1; ARHGAP4; RHOA; MINAR1; CDK5R1; NR2F1; RGMA; DPYSL3; MCF2; LRP4; RTN4; STMN2; RYK; MYLIP; OMG; DNM3; EPHA4; THY1	1	0.999767495931179
Brain_Caudate_basal_ganglia	GOBP_NEGATIVE_REGULATION_OF_NF_KAPPAB_TRANSCRIPTION_FACTOR_ACTIVITY	0.0104004809434808	0.254571772016584	0.380730400722792	-0.400480398783716	-1.59669268081995	44	IL10; PYCARD; ARRB2; NFKBIA; CHUK; TMSB4X; TLR9; PRMT2; TCEAL7; SIRT1; CAT; NWD1; IRAK2	1	0.254571772016584
Brain_Caudate_basal_ganglia	GOBP_NEGATIVE_REGULATION_OF_NIK_NF_KAPPAB_SIGNALING	0.771309771309771	1	0.059476028695732	-0.278080892893122	-0.792890292848233	12	TMSB4X; CCN3; PPM1A	1	1
Brain_Caudate_basal_ganglia	GOBP_NEGATIVE_REGULATION_OF_NITRIC_OXIDE_METABOLIC_PROCESS	0.310492505353319	0.897798885422873	0.11101149245045	-0.398228683892634	-1.0933168830231	11	IL10; DYNLL1; TSPO	1	0.897798885422873
Brain_Caudate_basal_ganglia	GOBP_NEGATIVE_REGULATION_OF_NOTCH_SIGNALING_PATHWAY	0.916849015317287	1	0.05378728077603	-0.203902065799541	-0.677050108308144	21	NFKBIA; NIBAN2; NRARP; BCL6; GATA2; CBFA2T2; DLK2; HEY2; RITA1; BEND6; BMP7; HEY1; ZBTB7A; DLL4; CHAC1; YTHDF2; TCIM; DLL1; EGFR; ARRDC1; HIF1AN	1	1
Brain_Caudate_basal_ganglia	GOBP_NEGATIVE_REGULATION_OF_NUCLEAR_DIVISION	0.00160789991250359	0.114544869886263	0.45505986738723	-0.599512594270608	-1.97092723581927	20	PCID2; FBXO5; DUSP1; ATM; RAD21; APC; PRKAR1A	1	0.114544869886263
Brain_Caudate_basal_ganglia	GOBP_NEGATIVE_REGULATION_OF_NUCLEOBASE_CONTAINING_COMPOUND_METABOLIC_PROCESS	0.0365434898742529	0.468555123068835	0.321775918075361	-0.190646201602985	-1.14101961320372	707	ZBTB16; H3C10; TENT5B; AEBP1; RASD1; PPID; ZBTB25; TBX6; ZBTB26; ZNF8; PAF1; SALL1; LOXL3; THAP11; SMYD2; DDIT4; TIMELESS; ID3; GABPA; CIITA; SAP30; FLCN; DUSP1; MSL3; ZBTB33; GPS2; ZNF558; ATM; MAX; MTDH; IRF2BP2; ZNF599; THAP1; DNMT1; FHL2; RB1; HSBP1; MLXIPL; TDP2; H19; MORF4L2; EPC1; ZNF69; ZNF451; ZNF398; BMI1; ZNF692; H2AC8; EID1; KAT8; NBN; ZNF587B; DR1; HEXIM1; RNF2; SRSF6; H3.3A; KLF2; RESF1; HDAC5; CLOCK; CNOT2; MAF; QARS1; MZF1; HSBP1L1; CREBBP; H3C4; EDN1; PAIP1; KDM4A; PAWR; ZNF614; NAB1; ZNF619; CEBPB; MAGEF1; DYRK1A; MXI1; ZBTB1; AEBP2; DPY30; MAF1; NCOA5; MSX1; EED; SRSF10; JDP2; NCK1; TOB2; ZHX1; PRMT2; KLF3; HCLS1; PPM1D; CREB1; TENT4B; TCEAL7; EID2; CRYAB; SIRT1; UBE2B; CERS1; CDA; TFAP4; CNOT7; FOXO3; UXT; ZMPSTE24; ZNF891; H3C6; CALR; ID2; TAL1; CUL3; ATF4; SATB1; HMBOX1; ZIC2; IRX1; E2F6; NR2C1; TASOR; H2AC20; ZNF180; YY1; TMPRSS6; NFATC4; TBL1XR1; PPM1A; ZNF239; ATOH8; STRN3; PPP1R13L; CRY1; ZNF354A; URI1; APEX1; RBM24; FAM220A; CGGBP1; PRMT6; ZNF248; CCDC85B; ZNF253; BRMS1L; KDM2B; GJA1; MAZ; POU3F3; MBD2; HAMP; FNIP1; SRSF2; ZBTB18; SRSF9; ZBTB34; CDK5R1; ETV6; PARP9; TBX18; NR2F1; HEXIM2; ZMYND15; FNIP2; ZBTB7B; TGIF2; ZBTB14; BMP2; YBX1; SMAD4; CASP8AP2; MED1; CTCF; SPINDOC; NEIL1	1	0.468555123068835
Brain_Caudate_basal_ganglia	GOBP_NEGATIVE_REGULATION_OF_NUCLEOTIDE_METABOLIC_PROCESS	0.274428274428274	0.890203144158094	0.117249716749792	-0.403252492336858	-1.14979128344369	12	DDIT4; FLCN; H19; CDA	1	0.890203144158094
Brain_Caudate_basal_ganglia	GOBP_NEGATIVE_REGULATION_OF_ORGANELLE_ASSEMBLY	0.84954128440367	1	0.0491927521045191	0.22901888914995	0.727786999750906	21	PINK1; CHMP4B	1	1
Brain_Caudate_basal_ganglia	GOBP_NEGATIVE_REGULATION_OF_ORGANELLE_ORGANIZATION	0.0282988057231761	0.407354124306061	0.352487857583619	-0.25078281413081	-1.31424629167774	176	SCIN; SSH2; PCID2; BCL2L1; FBXO5; PICK1; FLCN; DUSP1; ATM; ARRB2; ARAP1; GMFG; TMSB10; NBN; RAD21; APC; H3.3A; TMSB4X; CORO1B; ADCK1; DYRK1A; KAT2A; TSPO; TWF1; TMEM14A; MAP6D1; FZD9; PRKAR1A; TENT4B; TMEFF2; LILRB2; GMFB; TMOD3; SWAP70; BOK; PHF23; EVI5L; FNIP1; ANAPC15; TCHP; SMAD4; NME6; WAPL; HDGFL3; HGF	1	0.407354124306061
Brain_Caudate_basal_ganglia	GOBP_NEGATIVE_REGULATION_OF_ORGAN_GROWTH	0.323974082073434	0.905646292898249	0.108820126769161	-0.353482522533479	-1.09661794278147	16	PI16; CTDP1; YY1; STK4; GJA1	1	0.905646292898249
Brain_Caudate_basal_ganglia	GOBP_NEGATIVE_REGULATION_OF_OSSIFICATION	0.382189239332097	0.950098562152134	0.0897104652742981	0.365032782169949	1.07350125262869	15	MDK; RFLNB; TRPM4; SOX9; CCL3	1	0.950098562152134
Brain_Caudate_basal_ganglia	GOBP_NEGATIVE_REGULATION_OF_OSTEOBLAST_DIFFERENTIATION	0.826568265682657	1	0.0507027937029348	0.230976311370978	0.739504413548611	22	TNF; RANBP3L; TRPM4; SOX9; GDF10; RORB; CITED1; PTCH1	1	1
Brain_Caudate_basal_ganglia	GOBP_NEGATIVE_REGULATION_OF_OSTEOCLAST_DIFFERENTIATION	0.594545454545455	1	0.0655321029282414	0.289601941307018	0.894720932564923	18	GPR137B; TCTA; LRRC17; CCL3; LILRB1	1	1
Brain_Caudate_basal_ganglia	GOBP_NEGATIVE_REGULATION_OF_OXIDATIVE_STRESS_INDUCED_CELL_DEATH	0.768211920529801	1	0.0625237414724762	-0.231141931679069	-0.804152802784212	24	IL10; BAG5; SIRT1; ATF4; NFE2L2; HGF; REST; HSPB1	1	1
Brain_Caudate_basal_ganglia	GOBP_NEGATIVE_REGULATION_OF_OXIDATIVE_STRESS_INDUCED_INTRINSIC_APOPTOTIC_SIGNALING_PATHWAY	0.976967370441459	1	0.0448645113168564	0.204399016554076	0.553082026815031	12	PINK1	1	1
Brain_Caudate_basal_ganglia	GOBP_NEGATIVE_REGULATION_OF_OXIDATIVE_STRESS_INDUCED_NEURON_DEATH	0.618691588785047	1	0.0649407684612899	0.328920830129818	0.871886644421266	11	PINK1; MEAK7; WNT1; NONO; TSC1	1	1
Brain_Caudate_basal_ganglia	GOBP_NEGATIVE_REGULATION_OF_OXIDOREDUCTASE_ACTIVITY	0.321199143468951	0.904400109141936	0.108820126769161	-0.394422854750266	-1.08286816995055	11	H19; HP; DRD5; OXA1L; ETFBKMT; GLA	1	0.904400109141936
Brain_Caudate_basal_ganglia	GOBP_NEGATIVE_REGULATION_OF_PEPTIDASE_ACTIVITY	0.0146706289771103	0.307949747593194	0.380730400722792	-0.303009872322862	-1.42925589221251	96	HERPUD1; SERPINA1; PCID2; CRB2; CSTA; SERPINA5; SERPINF2; SLPI; CARD16; C4A; ARRB2; C3; PI16; WFDC1; TIMP4; PIH1D1; PI15	1	0.307949747593194
Brain_Caudate_basal_ganglia	GOBP_NEGATIVE_REGULATION_OF_PEPTIDE_HORMONE_SECRETION	0.233995584988962	0.865520617995865	0.132846300606183	-0.338882776452974	-1.17898787346957	24	JAGN1; IRS1; CHGA; CCN3; SIRT4; INHBB; REST; NPFF; FKBP1B; PIM3	1	0.865520617995865
Brain_Caudate_basal_ganglia	GOBP_NEGATIVE_REGULATION_OF_PEPTIDE_SECRETION	0.678899082568807	1	0.0704500850658419	-0.22731220056658	-0.879273480672805	39	JAGN1; ERP29; DPH3; IRS1; CD74; CHGA; CCN3	1	1
Brain_Caudate_basal_ganglia	GOBP_NEGATIVE_REGULATION_OF_PEPTIDYL_SERINE_PHOSPHORYLATION	0.417777777777778	0.970814670561506	0.0949751525905595	-0.325012873298905	-1.02473383110749	17	DDIT4; MLXIPL; NCK1; HGF; NCK2; GADD45A; BAK1	1	0.970814670561506
Brain_Caudate_basal_ganglia	GOBP_NEGATIVE_REGULATION_OF_PEPTIDYL_THREONINE_PHOSPHORYLATION	0.702803738317757	1	0.0588438169595807	0.306370800898811	0.812112171305456	11	DGKQ; CALM3; SPRED1; INPP5K; DMTN	1	1
Brain_Caudate_basal_ganglia	GOBP_NEGATIVE_REGULATION_OF_PEPTIDYL_TYROSINE_PHOSPHORYLATION	0.692307692307692	1	0.0564118388217596	0.237370776097672	0.862077114462251	33	PTK6; CHMP6; GGNBP2; PPP2R1A; SOCS1; SOCS3; SH3BP5L; DMTN; IBTK; ZFYVE28; CD300A; CBL; TSG101; LILRB4	1	1
Brain_Caudate_basal_ganglia	GOBP_NEGATIVE_REGULATION_OF_PHOSPHORUS_METABOLIC_PROCESS	0.986702127659574	1	0.059476028695732	-0.140952417887962	-0.779613770995744	278	IGFBP3; SOCS4; PYCARD; DDIT4; FLCN; CHORDC1; DUSP1; GPS2; ARRB2; PDE12; DYNLL1; RB1; MLXIPL; H19; GMFG; SMAD6; PPP1R10; APC; C9orf72; HEXIM1; SUZ12; SOCS5; QARS1; PPP1R15B; ZCCHC9; ATG14; DEPTOR; NCK1; PRKAR1A; PRKAR2B; SIRT1; UBE2B; PCIF1; CDA; TFAP4; MARF1; CIT	1	1
Brain_Caudate_basal_ganglia	GOBP_NEGATIVE_REGULATION_OF_PHOSPHORYLATION	0.821808510638298	1	0.0683110858318647	-0.164523728765148	-0.882067173805561	213	IGFBP3; SOCS4; PYCARD; DDIT4; CHORDC1; DUSP1; GPS2; ARRB2; PDE12; DYNLL1; RB1; MLXIPL; GMFG; SMAD6; APC; C9orf72; HEXIM1; SUZ12; SOCS5; QARS1; PPP1R15B; ATG14; DEPTOR; NCK1; PRKAR1A; PRKAR2B; SIRT1; UBE2B; TFAP4; CIT; DUSP8; GMFB	1	1
Brain_Caudate_basal_ganglia	GOBP_NEGATIVE_REGULATION_OF_PLASMA_MEMBRANE_BOUNDED_CELL_PROJECTION_ASSEMBLY	0.698072805139186	1	0.0656813601934011	-0.302885534110453	-0.831557046141128	11	EVI5L; TCHP; PRKCD; SLIT2; CDK10; ARHGAP44; RAP1GAP; LIMK2; EVL; TESK1; KANK1	1	1
Brain_Caudate_basal_ganglia	GOBP_NEGATIVE_REGULATION_OF_POSTTRANSCRIPTIONAL_GENE_SILENCING	0.306796116504854	0.897798885422873	0.105520936843198	0.445387880420077	1.13302095825139	10	TNF; TP53; IL6	1	0.897798885422873
Brain_Caudate_basal_ganglia	GOBP_NEGATIVE_REGULATION_OF_POTASSIUM_ION_TRANSMEMBRANE_TRANSPORT	0.535934291581109	1	0.0768736734126542	-0.348329489787543	-0.936266548456142	10	KCNE4; CAB39	1	1
Brain_Caudate_basal_ganglia	GOBP_NEGATIVE_REGULATION_OF_POTASSIUM_ION_TRANSPORT	0.746808510638298	1	0.0621124188949471	-0.279959809035067	-0.809077249289834	13	KCNE4; CAB39; ATF4	1	1
Brain_Caudate_basal_ganglia	GOBP_NEGATIVE_REGULATION_OF_PRODUCTION_OF_MOLECULAR_MEDIATOR_OF_IMMUNE_RESPONSE	0.703499079189687	1	0.0580983576873206	0.259039296711487	0.814680514963135	20	IL33; TNF; CUEDC2; HFE; TMBIM6; THOC1; LILRB1	1	1
Brain_Caudate_basal_ganglia	GOBP_NEGATIVE_REGULATION_OF_PROGRAMMED_NECROTIC_CELL_DEATH	0.482546201232033	0.997060535072144	0.0824344091527096	-0.363603815433274	-0.977322044966204	10	BIRC2; FZD9; BOK; NUPR1	1	0.997060535072144
Brain_Caudate_basal_ganglia	GOBP_NEGATIVE_REGULATION_OF_PROTEASOMAL_PROTEIN_CATABOLIC_PROCESS	0.801457194899818	1	0.051530912208539	0.233662401538463	0.77316817507124	24	SGTA; PSMF1; OPHN1; HFE	1	1
Brain_Caudate_basal_ganglia	GOBP_NEGATIVE_REGULATION_OF_PROTEASOMAL_UBIQUITIN_DEPENDENT_PROTEIN_CATABOLIC_PROCESS	0.751633986928105	1	0.0629394692018967	-0.243375525174072	-0.800109048052594	20	DDRGK1; BAG5; WAC	1	1
Brain_Caudate_basal_ganglia	GOBP_NEGATIVE_REGULATION_OF_PROTEIN_ACETYLATION	0.00863587118415987	0.239441463926999	0.380730400722792	-0.654704228553549	-1.75976391979142	10	ZNF451; PIH1D1; KLF15; SIRT1	1	0.239441463926999
Brain_Caudate_basal_ganglia	GOBP_NEGATIVE_REGULATION_OF_PROTEIN_BINDING	0.0900692840646651	0.669109706813278	0.227987202850442	-0.331546740269024	-1.3218580863009	44	IL10; TMC8; SLPI; CARD16; ARRB2; IFIT1; BAG2; DNAJB2	1	0.669109706813278
Brain_Caudate_basal_ganglia	GOBP_NEGATIVE_REGULATION_OF_PROTEIN_CATABOLIC_PROCESS	0.938333333333333	1	0.0402477565068868	0.168792615217431	0.712219339385808	67	GRIN2C; SGTA; SF3B3; PSMF1; OPHN1; HFE; DAB2IP; CST3; NOS2; WNT1; RPL5; CTSA; EFNA1; HMGCR; AGAP2; AZIN2; CDK5RAP3; EGFR; MAD2L1; RPS7; MAP1A; USP14; CCAR2; SMARCC1; TAF9	1	1
Brain_Caudate_basal_ganglia	GOBP_NEGATIVE_REGULATION_OF_PROTEIN_CONTAINING_COMPLEX_ASSEMBLY	0.355	0.924424694752692	0.112378519110475	-0.232491828308959	-1.04113483096485	76	SCIN; SSH2; BIRC2; TMC8; CDC42; SMAD6; TMSB10; TMSB4X; DYRK1A; TWF1	1	0.924424694752692
Brain_Caudate_basal_ganglia	GOBP_NEGATIVE_REGULATION_OF_PROTEIN_CONTAINING_COMPLEX_DISASSEMBLY	0.934090909090909	1	0.0546808488785442	-0.177927682329356	-0.687966641715778	38	SCIN; APC; TWF1; MAP6D1; TMOD3; SWAP70; PHF23; HDGFL3; IRAK3; STMN2	1	1
Brain_Caudate_basal_ganglia	GOBP_NEGATIVE_REGULATION_OF_PROTEIN_DEPHOSPHORYLATION	0.164893617021277	0.78225165285798	0.142901149386948	0.319943461375865	1.22366996758506	41	CRY2; TNF; PPP1R26; MASTL; PPP4R4; PTN; PHACTR1; PPP1R16B; RGN; GNAI2; SH3RF2; PPP1R15A; PPP1R1B; PPME1; LGALS3; BOD1L1; LMTK2; NCKAP1L; PPP1R27; PPP1R35; PPP1R2; MFHAS1; YWHAB; ARPP19	1	0.78225165285798
Brain_Caudate_basal_ganglia	GOBP_NEGATIVE_REGULATION_OF_PROTEIN_KINASE_B_SIGNALING	0.945155393053016	1	0.0441523058441465	0.187643532007776	0.627154451013505	25	DAG1; PPP2R5C; MUL1; DDIT3; TRIB3; SLC9A3R1; INPP5K; CIB1; OTUD3; DRD2; PPP2R5B; PPARA; EPHA2; RACK1	1	1
Brain_Caudate_basal_ganglia	GOBP_NEGATIVE_REGULATION_OF_PROTEIN_LOCALIZATION_TO_MEMBRANE	0.327659574468085	0.907672170015189	0.107140237276725	-0.377956860389044	-1.09228641785324	13	BCL2L1; FZD9; GBP1; CSK	1	0.907672170015189
Brain_Caudate_basal_ganglia	GOBP_NEGATIVE_REGULATION_OF_PROTEIN_LOCALIZATION_TO_NUCLEUS	0.534591194968554	1	0.0780892306943345	-0.312632219432312	-0.934194304503425	14	FLCN; RAB23	1	1
Brain_Caudate_basal_ganglia	GOBP_NEGATIVE_REGULATION_OF_PROTEIN_MATURATION	0.20125786163522	0.828106701366298	0.140406238523342	-0.4111230878292	-1.22850052946336	14	SERPINF2; CARD16	1	0.828106701366298
Brain_Caudate_basal_ganglia	GOBP_NEGATIVE_REGULATION_OF_PROTEIN_METABOLIC_PROCESS	0.10632183908046	0.689240190319549	0.234392647294686	-0.191020197517407	-1.12443346619423	528	IGFBP3; HERPUD1; RBM4; FXR1; CLN3; SERPINA1; IL10; PCID2; CRB2; CSTA; SERPINA5; SOCS4; SERPINF2; SLPI; FBXO5; HMG20B; PYCARD; DDIT4; DDRGK1; CHORDC1; DUSP1; GPS2; CARD16; C4A; ABCA7; ARRB2; DNMT1; RB1; MLXIPL; C3; ZNF451; GMFG; DBI; PI16; SMAD6; BAG2; PPP1R10; CNOT8; APC; C9orf72; ANG; HEXIM1; BAG5; SUZ12; SOCS5; WFDC1; PAIP2; TIMP4; QARS1; SPOPL; EDN1; LAPTM4B; PDCL3; PIH1D1; PPP1R15B; WAC; EIF2AK2; ATG14; TSPO; PI15; JAK3; DEPTOR; SAMD4A; NCK1; IVNS1ABP; KLF15; PRKAR1A; HHATL; GGA3; PRKAR2B; CRYAB; SIRT1; UBE2B; PCIF1; TFAP4; BST2; CNOT7; CIT; LILRB2; CALR; DUSP8; ATF4; UCN; GMFB; NCOA7; SNX3; MICAL1; SIRT4; GRIN2A; SHMT1; ADGRB1; SPOCK1; APP; CRY1; URI1; DHFR; RBM24; PIK3CB; MALSU1; MINAR1; PRMT6; SWAP70; BANP	1	0.689240190319549
Brain_Caudate_basal_ganglia	GOBP_NEGATIVE_REGULATION_OF_PROTEIN_MODIFICATION_BY_SMALL_PROTEIN_CONJUGATION_OR_REMOVAL	0.206018518518519	0.834742265610262	0.14641623786055	-0.280795552100925	-1.15689391157505	50	FBXO5; HMG20B; GPS2; ARRB2; BAG2; BAG5; SPOPL; TSPO; IVNS1ABP; ADGRB1; CRY1; MINAR1	1	0.834742265610262
Brain_Caudate_basal_ganglia	GOBP_NEGATIVE_REGULATION_OF_PROTEIN_MODIFICATION_PROCESS	0.872282608695652	1	0.066436413766281	-0.157179543845415	-0.876927765767674	301	IGFBP3; SOCS4; FBXO5; HMG20B; PYCARD; DDIT4; CHORDC1; DUSP1; GPS2; ARRB2; DNMT1; RB1; MLXIPL; ZNF451; GMFG; DBI; SMAD6; BAG2; PPP1R10; APC; C9orf72; HEXIM1; BAG5; SUZ12; SOCS5; QARS1; SPOPL; PIH1D1; PPP1R15B; ATG14; TSPO; DEPTOR; NCK1; IVNS1ABP; KLF15; PRKAR1A; HHATL; PRKAR2B; SIRT1; UBE2B; TFAP4; CIT; DUSP8; UCN; GMFB; NCOA7	1	1
Brain_Caudate_basal_ganglia	GOBP_NEGATIVE_REGULATION_OF_PROTEIN_POLYMERIZATION	0.195899772209567	0.82295654262821	0.149207542435322	-0.307722250605491	-1.19967176022771	40	SCIN; SSH2; TMSB10; TMSB4X; DYRK1A; TWF1	1	0.82295654262821
Brain_Caudate_basal_ganglia	GOBP_NEGATIVE_REGULATION_OF_PROTEIN_SERINE_THREONINE_KINASE_ACTIVITY	0.954787234042553	1	0.0610363728309177	-0.162082353013998	-0.745620443023856	87	PYCARD; CHORDC1; DUSP1; GPS2; RB1; APC; HEXIM1; PRKAR1A; PRKAR2B; SIRT1; TFAP4; CIT; DUSP8	1	1
Brain_Caudate_basal_ganglia	GOBP_NEGATIVE_REGULATION_OF_PROTEIN_TYROSINE_KINASE_ACTIVITY	0.677716390423573	1	0.0598603117764473	0.264950766622426	0.833272131804174	20	PTK6; CHMP6; GGNBP2; SH3BP5L; IBTK; ZFYVE28; CBL; TSG101; LILRB4	1	1
Brain_Caudate_basal_ganglia	GOBP_NEGATIVE_REGULATION_OF_PROTEOLYSIS	0.00889426274960555	0.239441463926999	0.380730400722792	-0.28813311070294	-1.45094825994903	140	HERPUD1; CLN3; SERPINA1; IL10; PCID2; CRB2; CSTA; SERPINA5; SERPINF2; SLPI; DDRGK1; CARD16; C4A; ARRB2; C3; PI16; BAG5; WFDC1; TIMP4; PDCL3; PIH1D1; WAC; PI15	1	0.239441463926999
Brain_Caudate_basal_ganglia	GOBP_NEGATIVE_REGULATION_OF_PROTEOLYSIS_INVOLVED_IN_CELLULAR_PROTEIN_CATABOLIC_PROCESS	0.873889875666075	1	0.0464154956843849	0.199160496387849	0.733538702174434	35	SGTA; PSMF1; OPHN1; HFE; WNT1; RPL5; EFNA1; RPS7; MAP1A; USP14; CCAR2; SMARCC1; TAF9; SHH; TRIM39; TLK2; RPL11	1	1
Brain_Caudate_basal_ganglia	GOBP_NEGATIVE_REGULATION_OF_REACTIVE_OXYGEN_SPECIES_BIOSYNTHETIC_PROCESS	0.673333333333333	1	0.0692836467392548	-0.276563909773909	-0.871978983269516	17	IL10; DYNLL1; TSPO	1	1
Brain_Caudate_basal_ganglia	GOBP_NEGATIVE_REGULATION_OF_REACTIVE_OXYGEN_SPECIES_METABOLIC_PROCESS	0.444700460829493	0.985042504053855	0.0934449219410994	-0.267314662236687	-1.0028920279234	34	IL10; HK2; DYNLL1; H19; HP; TSPO; CRYAB	1	0.985042504053855
Brain_Caudate_basal_ganglia	GOBP_NEGATIVE_REGULATION_OF_RECEPTOR_MEDIATED_ENDOCYTOSIS	0.401904761904762	0.963056405687057	0.0883594442500905	0.367877063343356	1.04747857694908	14	NEU3; UNC119	1	0.963056405687057
Brain_Caudate_basal_ganglia	GOBP_NEGATIVE_REGULATION_OF_RECEPTOR_SIGNALING_PATHWAY_VIA_JAK_STAT	0.283858998144712	0.892263150331059	0.107554375265169	0.386024650427152	1.15488964075767	16	ADIPOR1; HGS; GGNBP2; VHL; PPP2R1A; SOCS1; SOCS3; BCL3	1	0.892263150331059
Brain_Caudate_basal_ganglia	GOBP_NEGATIVE_REGULATION_OF_RECEPTOR_SIGNALING_PATHWAY_VIA_STAT	0.283858998144712	0.892263150331059	0.107554375265169	0.386024650427152	1.15488964075767	16	ADIPOR1; HGS; GGNBP2; VHL; PPP2R1A; SOCS1; SOCS3; BCL3	1	0.892263150331059
Brain_Caudate_basal_ganglia	GOBP_NEGATIVE_REGULATION_OF_REGULATED_SECRETORY_PATHWAY	0.960526315789474	1	0.0446854397644147	0.202235534072816	0.56726166763628	13	TRIM9; GNAI2; NOTCH1; LGALS9; CD300A	1	1
Brain_Caudate_basal_ganglia	GOBP_NEGATIVE_REGULATION_OF_RELEASE_OF_CYTOCHROME_C_FROM_MITOCHONDRIA	0.30406852248394	0.897003920104536	0.112378519110475	-0.401704212011548	-1.10285877119823	11	BCL2L1; ARRB2	1	0.897003920104536
Brain_Caudate_basal_ganglia	GOBP_NEGATIVE_REGULATION_OF_REPRODUCTIVE_PROCESS	0.0915032679738562	0.669109706813278	0.219250346703755	-0.421772117761009	-1.38659664892565	20	FBXO5; DUSP1; PRKAR1A; CALR; ARHGDIB; PRKACB; GJA1	1	0.669109706813278
Brain_Caudate_basal_ganglia	GOBP_NEGATIVE_REGULATION_OF_RESPONSE_TO_BIOTIC_STIMULUS	0.775656324582339	1	0.0658311958368866	-0.202685218149246	-0.842769069201033	54	PCBP2; CARD16; ARRB2; MICB; FGL2; CRK; SAMHD1	1	1
Brain_Caudate_basal_ganglia	GOBP_NEGATIVE_REGULATION_OF_RESPONSE_TO_CYTOKINE_STIMULUS	0.891647855530474	1	0.0565299525056311	-0.19998606270205	-0.738569377573109	31	H2BC11; GPS2; CARD16	1	1
Brain_Caudate_basal_ganglia	GOBP_NEGATIVE_REGULATION_OF_RESPONSE_TO_DNA_DAMAGE_STIMULUS	0.289293849658314	0.892263150331059	0.119887845115423	-0.280863801965404	-1.09496265227845	40	BCL2L1; FBXO5; TRIM32; ZNF385A; PPP1R10; CD74; MAGEF1; DYRK1A; SIRT1	1	0.892263150331059
Brain_Caudate_basal_ganglia	GOBP_NEGATIVE_REGULATION_OF_RESPONSE_TO_ENDOPLASMIC_RETICULUM_STRESS	0.090293453724605	0.669109706813278	0.224966093540314	-0.366194253001319	-1.35239355110951	31	HERPUD1; ALOX5; BCL2L1; DDRGK1; ABCA7; PPP1R15B; NCK1	1	0.669109706813278
Brain_Caudate_basal_ganglia	GOBP_NEGATIVE_REGULATION_OF_RESPONSE_TO_EXTERNAL_STIMULUS	0.0851063829787234	0.663980738362761	0.252961123069611	-0.235312875240139	-1.22936637056621	173	ALOX5; IL10; C5AR2; SERPINF2; ANGPT2; PCBP2; DUSP1; GPS2; CARD16; AIF1; ARRB2; HLA.DRB1; RB1; MICB; SEMA7A; FGL2; SOCS5; WFDC1; CASK; CRK; CORO1B; EDN1; FCGR2B; SAMHD1; CALCRL; CCN3	1	0.663980738362761
Brain_Caudate_basal_ganglia	GOBP_NEGATIVE_REGULATION_OF_RESPONSE_TO_OXIDATIVE_STRESS	0.458244111349036	0.991187681870276	0.0875697115548511	-0.356461200459335	-0.978646351627314	11	IL10; H19; NCOA7; NFE2L2; HGF	1	0.991187681870276
Brain_Caudate_basal_ganglia	GOBP_NEGATIVE_REGULATION_OF_RESPONSE_TO_STIMULUS	0.641447368421053	1	0.0928481214159878	-0.158201566091167	-0.961980410194945	790	IGFBP1; IGFBP3; HERPUD1; ALOX5; IL10; C5AR2; H2BC11; RASAL3; JAGN1; BCL2L1; GIPR; SOCS4; SPART; SERPINF2; FBXO5; ANGPT2; PSMD5; APLNR; LOXL3; PCBP2; INPP5D; PYCARD; DDIT4; DDRGK1; FLCN; DUSP1; GPS2; RGS9BP; CARD16; ATM; CCDC125; AIF1; ABCA7; ARRB2; IRS1; KCTD21; HLA.DRB1; FHL2; SOCS6; RB1; NRROS; CDC42; H19; TRIM32; RNF152; ZNF451; TMEM64; NOTUM; MICB; SEMA7A; SMAD6; NFKBIA; ZNF385A; FGL2; PPP1R10; HOMER3; APC; BAG5; SUZ12; SOCS5; WFDC1; KLK14; CASK; CLOCK; CNOT2; CRK; QARS1; EYA3; RGS1; PSMC4; TMSB4X; CORO1B; CD74; EDN1; PAWR; PIH1D1; MAGEF1; PPP1R15B; FCGR2B; DYRK1A; CX3CR1; SH3BP1; SAMHD1; TLR9; JAK3; RGS10; STAM; CALCRL; BAMBI; DEPTOR; NCOA5; CYP26A1; TGFBR3; CCN3; NCK1; TMEM14A; IVNS1ABP; FZD9	1	1
Brain_Caudate_basal_ganglia	GOBP_NEGATIVE_REGULATION_OF_RESPONSE_TO_WOUNDING	0.445454545454545	0.985042504053855	0.0925528864684773	-0.257075230283654	-0.993994754111268	38	ALOX5; SERPINF2; WFDC1; CASK; CRK; EDN1	1	0.985042504053855
Brain_Caudate_basal_ganglia	GOBP_NEGATIVE_REGULATION_OF_RHO_PROTEIN_SIGNAL_TRANSDUCTION	0.77962577962578	1	0.0589694466690997	-0.275702279012407	-0.786108166119453	12	FLCN; CCDC125	1	1
Brain_Caudate_basal_ganglia	GOBP_NEGATIVE_REGULATION_OF_RNA_CATABOLIC_PROCESS	0.977220956719818	1	0.0526973085708419	-0.163950010986578	-0.620301098428993	35	TENT5B; PAIP1; TENT4B; RBM24; YBX1; LARP1; NOCT; ZFP36; DHX9; TENT2; NRDE2; SYNCRIP; FMR1	1	1
Brain_Caudate_basal_ganglia	GOBP_NEGATIVE_REGULATION_OF_RNA_SPLICING	0.74582560296846	1	0.0557104226766671	0.266606459031515	0.78404565756503	15	SRSF12; RBM42; SAP18; TMBIM6; RBM10	1	1
Brain_Caudate_basal_ganglia	GOBP_NEGATIVE_REGULATION_OF_SECRETION	0.45088161209068	0.988174888805308	0.0978773277424561	-0.220012197815991	-0.988460289896803	77	JAGN1; VAMP8; ERP29; DPH3; MAOB; IRS1; CD74; EDN1; FCGR2B; P2RY12; CHGA; CCN3; UCN; NPY2R; SIRT4; CRY1; GJA1; VPS4B; INHBB; REST; NPFF; FKBP1B	1	0.988174888805308
Brain_Caudate_basal_ganglia	GOBP_NEGATIVE_REGULATION_OF_SIGNALING	0.985401459854015	1	0.0317090865085553	0.142190692027491	0.813409172295048	686	CTNNBIP1; WIF1; IL17RD; PTK6; PINK1; ERBB2; PSMD1; NDRG4; LGR4; RGS5; CRY2; GRAMD4; MAPK8IP1; NLRX1; PLIN5; DAG1; ATP2B4; F2RL1; PFKL; CHMP6; NDRG2; MDK; ACKR3; TLE1; PPP2R5C; LRP1; PIK3IP1; ACAA2; INHA; SMPD1; MEGF8; EMD; TNF; HMGB2; SLC24A1; ARRDC3; NLE1; PSMC3; GPC1; MFN2; PELI3; PHPT1; PSMF1; PRKACA; UBB; ADIPOR1; GPATCH3; HGS; SMARCA4; ATAD1; SESN3; ARHGAP35; FKTN; TRIAP1; TSKU; CISH; KDM1A; KCTD13; CHRDL1; C1QTNF3; DAB2IP; GLIS2; PRDM16; SHANK3; IL1B; CCL5; ENO1; CASTOR1; TRAP1; NR1H3; PDE2A; SPRY4; SLC25A5; RIPK1; CREB3; NPLOC4; TP53; PSMD13; KCTD10; MGRN1; TNR; FIGNL1; NFATC1; IL6; LMBR1L; SIRT3; DLC1; DHRS3; SOX9; PIP4K2B; AKT1S1; GRB2; GGNBP2; PHB2; PRELID1; MIDN; RAF1; PIP4K2C; GNAI2; RGS14; VHL; SULF2; NBL1; TMBIM6; WNT1; PTPN1; CCDC88C; MUL1; AGT; SPRED1; VCP; ATF6B; PSME4; DDIT3; WFS1; CX3CL1; TRIB3; AP1AR; HIF1AN; HDAC3; WFIKKN2; AGER; EGR1; CITED1; TICAM1; ITGA1; PCGF2; EMILIN1; NONO; RNF126; ACVR1C; PTCH1; PPP2R1A; PRKCB; RAB11FIP5; EPS15L1; MAP2K3; PSMD7; EIF4A3; CYLD; EFNA1; PDPK1; SH3RF2; CARD19; SOCS1; TRIB1; PSMB1; CTTN; PSMA7; BFAR; DHX58; ARRDC1; CDKN2D; CTH; PPP1R15A; ARF1; TSC1; IL1A; UBR2; GBA; SMURF1; SLC9A3R1; APOE; RGS7BP; CTNNA1; SLC35F6; TRIM33; PSMC1; DUSP2; APCDD1; SIRPA; SESN2; INPP5K; SOCS3; BIRC6; CD3E; GLI3; THBS1; GHRL; NOTCH1; CGNL1; BCL3; PSMD3; FZD4; HTRA1; INHBA; MPV17L; CTHRC1; CD38; DVL1; VGLL4; SIGIRR; SH3RF1; CIB1; HHEX; PRKAA2; CDK5RAP3; PSMA5; EGFR; CNOT9; TNFSF10; HBEGF; DLL1; ITFG2; DUSP5; DUSP14; TCIM; IFT122; AREG; BCL2L12; ZFYVE28; RNF113A; MAPKAPK5; ICAM1	1	1
Brain_Caudate_basal_ganglia	GOBP_NEGATIVE_REGULATION_OF_SIGNALING_RECEPTOR_ACTIVITY	0.573770491803279	1	0.0673623868166279	0.278126826587245	0.920297016272077	24	CHMP6; TNF; CNRIP1; HFE; MTRNR2L1; WFIKKN2; LYNX1; SLURP2; ZFYVE28; CBL; TSG101; LILRB4	1	1
Brain_Caudate_basal_ganglia	GOBP_NEGATIVE_REGULATION_OF_SIGNAL_TRANSDUCTION_BY_P53_CLASS_MEDIATOR	0.39524838012959	0.961039489739445	0.0965629554309422	-0.344456911049613	-1.04193328737803	15	ZNF385A; CD74; DYRK1A; SIRT1	1	0.961039489739445
Brain_Caudate_basal_ganglia	GOBP_NEGATIVE_REGULATION_OF_SIGNAL_TRANSDUCTION_IN_ABSENCE_OF_LIGAND	0.565488565488566	1	0.0747385227439092	-0.316937533851758	-0.903681987697373	12	BCL2L1; EYA3	1	1
Brain_Caudate_basal_ganglia	GOBP_NEGATIVE_REGULATION_OF_SMALL_GTPASE_MEDIATED_SIGNAL_TRANSDUCTION	0.837155963302752	1	0.0602484086158019	-0.207574238288246	-0.769992148362007	32	RASAL3; FLCN; CCDC125	1	1
Brain_Caudate_basal_ganglia	GOBP_NEGATIVE_REGULATION_OF_SMALL_MOLECULE_METABOLIC_PROCESS	0.243859649122807	0.868670462271732	0.11378726182188	0.281645841663086	1.13273047231534	50	WDTC1; PARP1; PLIN5; ATP2B4; C1QTNF12; ACADL; ACACB; C1QTNF3; TP53; FAM3A; APPL2; SOX9; TRIB3; SLC4A1; APOC1	1	0.868670462271732
Brain_Caudate_basal_ganglia	GOBP_NEGATIVE_REGULATION_OF_SMOOTHENED_SIGNALING_PATHWAY	0.880073800738007	1	0.0478299633114229	0.21998726757664	0.704321384006073	22	MEGF8; PRKACA; GLIS2; MGRN1; VCP; PTCH1; CD3E; GLI3	1	1
Brain_Caudate_basal_ganglia	GOBP_NEGATIVE_REGULATION_OF_SMOOTH_MUSCLE_CELL_MIGRATION	0.467775467775468	0.992307692307692	0.0847985102819124	-0.339819841972918	-0.968926168261058	12	IGFBP3; AIF1; CORO1B; APEX1; NFE2L2	1	0.992307692307692
Brain_Caudate_basal_ganglia	GOBP_NEGATIVE_REGULATION_OF_SMOOTH_MUSCLE_CELL_PROLIFERATION	0.237569060773481	0.865520617995865	0.118815039412263	0.37733408607006	1.18671850740501	20	CTNNBIP1; NDRG4; NDRG2; MFN2; EFEMP2; NPR1	1	0.865520617995865
Brain_Caudate_basal_ganglia	GOBP_NEGATIVE_REGULATION_OF_STRESS_ACTIVATED_PROTEIN_KINASE_SIGNALING_CASCADE	0.609576427255985	1	0.0649407684612899	0.262929074430244	0.902439334580301	27	PINK1; MAPK8IP1; F2RL1; FKTN; HDAC3; CYLD; SH3RF2; SIRPA	1	1
Brain_Caudate_basal_ganglia	GOBP_NEGATIVE_REGULATION_OF_STRIATED_MUSCLE_CELL_APOPTOTIC_PROCESS	0.948571428571429	1	0.0458620343117985	0.221746266397938	0.631391534604839	14	MDK; HSF1; BAG3; PDPK1	1	1
Brain_Caudate_basal_ganglia	GOBP_NEGATIVE_REGULATION_OF_STRIATED_MUSCLE_CELL_DIFFERENTIATION	0.00321069496509786	0.150599673069616	0.431707695803346	-0.576993764540947	-1.86905042368017	19	PI16; TMEM119; HDAC5; MSX1; CCN3; CTDP1; YY1; PLPP7; BMP2; SMAD4	1	0.150599673069616
Brain_Caudate_basal_ganglia	GOBP_NEGATIVE_REGULATION_OF_SUPRAMOLECULAR_FIBER_ORGANIZATION	0.144702842377261	0.746685439399273	0.188204146308491	-0.262044149903361	-1.20642965317949	85	SCIN; SSH2; PICK1; ARAP1; GMFG; TMSB10; APC; TMSB4X; CORO1B; DYRK1A; TWF1; MAP6D1; CRYAB; TMEFF2; GMFB; TMOD3; SWAP70; SMAD4; HDGFL3; PFDN6; PAK2; PRKCD; STMN2; LDLR; CLASP2; TUBB4A; MKKS; WASHC2C; CLIP3; PIK3CA	1	0.746685439399273
Brain_Caudate_basal_ganglia	GOBP_NEGATIVE_REGULATION_OF_SYNAPTIC_TRANSMISSION	0.974654377880184	1	0.053347785067549	-0.156137432138563	-0.585785248897228	34	PICK1; ABHD6; DRD5; LILRB2; NPY2R; GRIA1; GRIK3; ACHE; SLC24A2; SYT4; FMR1; ADORA1; KCNB1	1	1
Brain_Caudate_basal_ganglia	GOBP_NEGATIVE_REGULATION_OF_TELOMERE_MAINTENANCE	0.679347826086957	1	0.0589694466690997	0.265448842779133	0.809838176944846	17	PARP1; SMG6; NAT10; DCP2; SLX4; HNRNPA1	1	1
Brain_Caudate_basal_ganglia	GOBP_NEGATIVE_REGULATION_OF_TELOMERE_MAINTENANCE_VIA_TELOMERASE	0.945631067961165	1	0.0468819856878333	0.231900330906616	0.589930590151693	10	NAT10; DCP2; HNRNPA1	1	1
Brain_Caudate_basal_ganglia	GOBP_NEGATIVE_REGULATION_OF_TELOMERE_MAINTENANCE_VIA_TELOMERE_LENGTHENING	0.43796992481203	0.984712508510243	0.0828962134571565	0.357460920529188	1.00266196454465	13	PARP1; NAT10; DCP2; SLX4; HNRNPA1	1	0.984712508510243
Brain_Caudate_basal_ganglia	GOBP_NEGATIVE_REGULATION_OF_TISSUE_REMODELING	0.931428571428571	1	0.0466948041282054	0.2270245302985	0.646420654140247	14	GPR137B; CST3; IL6; AGER	1	1
Brain_Caudate_basal_ganglia	GOBP_NEGATIVE_REGULATION_OF_TOLL_LIKE_RECEPTOR_SIGNALING_PATHWAY	0.640221402214022	1	0.0626618230932492	0.274074554080659	0.877489735553383	22	LGR4; GRAMD4; F2RL1	1	1
Brain_Caudate_basal_ganglia	GOBP_NEGATIVE_REGULATION_OF_TORC1_SIGNALING	0.633832976445396	1	0.0704500850658419	-0.316975591007465	-0.870240590826253	11	ATM; RNF152	1	1
Brain_Caudate_basal_ganglia	GOBP_NEGATIVE_REGULATION_OF_TOR_SIGNALING	0.108695652173913	0.689240190319549	0.199915231309662	-0.367944048181115	-1.32177107018561	26	DDIT4; FLCN; ATM; RNF152; DEPTOR; SIRT1; NPRL3; MINAR1; FNIP1	1	0.689240190319549
Brain_Caudate_basal_ganglia	GOBP_NEGATIVE_REGULATION_OF_TRANSCRIPTION_BY_RNA_POLYMERASE_II	0.0226743958642992	0.363170776712417	0.352487857583619	-0.211705263846136	-1.21873395085964	422	ZBTB16; AEBP1; PPID; ZBTB25; TBX6; ZBTB26; ZNF8; PAF1; SALL1; THAP11; SMYD2; TIMELESS; ID3; GABPA; CIITA; SAP30; FLCN; ZBTB33; GPS2; ZNF558; MAX; MTDH; IRF2BP2; ZNF599; THAP1; DNMT1; FHL2; RB1; HSBP1; MLXIPL; EPC1; ZNF69; ZNF451; ZNF398; BMI1; ZNF692; EID1; ZNF587B; DR1; HEXIM1; RNF2; KLF2; HDAC5; CNOT2; MAF; MZF1; CREBBP; EDN1; PAWR; ZNF614; ZNF619; CEBPB; MXI1; ZBTB1; AEBP2; NCOA5; MSX1; EED; JDP2; NCK1; ZHX1; KLF3; HCLS1; EID2; SIRT1; FOXO3; UXT; ZNF891; CALR; ID2; TAL1; CUL3; ATF4; SATB1; HMBOX1; IRX1; E2F6; NR2C1; ZNF180; YY1; TMPRSS6; NFATC4; TBL1XR1; PPM1A; ZNF239; PPP1R13L; CRY1; ZNF354A; URI1; FAM220A; CGGBP1; PRMT6; ZNF248; BRMS1L; KDM2B; MAZ; MBD2; HAMP; FNIP1; ZBTB18; ZBTB34; ETV6; PARP9; TBX18; NR2F1; HEXIM2; FNIP2; ZBTB7B; TGIF2; ZBTB14; BMP2; SMAD4; MED1; CTCF; FOXQ1; ZNF219; ZNF785; UBC; NCK2; HES1; REST	1	0.363170776712417
Brain_Caudate_basal_ganglia	GOBP_NEGATIVE_REGULATION_OF_TRANSCRIPTION_FROM_RNA_POLYMERASE_II_PROMOTER_IN_RESPONSE_TO_STRESS	0.325233644859813	0.906649570823093	0.0995791200495904	0.417182570411268	1.10584638644916	11	IMPACT; VHL; TMBIM6; BAG3; HIF1AN	1	0.906649570823093
Brain_Caudate_basal_ganglia	GOBP_NEGATIVE_REGULATION_OF_TRANSFERASE_ACTIVITY	0.603531300160514	1	0.0588438169595807	0.190752984055242	0.940098679050816	172	ORMDL3; PTK6; INCA1; LIMK1; MAPK8IP1; IMPACT; CHMP6; PIK3IP1; SMPD1; PHPT1; IPO5; PARVA; DAB2IP; PRKAG2; IL1B; SPRY4; SFN; TP53; PIP4K2B; AKT1S1; PKIG; GGNBP2; MIDN; ADORA2A; RGN; PIP4K2C; PKN1; RGS14; PTPN1; AGT; SPRED1; TRIB3; RPL5; PPP2R1A; TRIM27; PDPK1; SOCS1; TRIB1; PPM1F; CDKN2D; GBA; APOE; PPP2R5A; DUSP2; INPP5K; SOCS3; SH3BP5L; CDK5RAP1; NPM1; DVL1; CIB1; HHEX; CDK5RAP3; TESC; IBTK; DUSP5; DUSP14; PPP1R1B; ZFYVE28; MAD2L1; RPS7; CD300A; CBL; TSG101; TESK1; LILRB4	1	1
Brain_Caudate_basal_ganglia	GOBP_NEGATIVE_REGULATION_OF_TRANSFORMING_GROWTH_FACTOR_BETA_RECEPTOR_SIGNALING_PATHWAY	0.868360277136259	1	0.0588438169595807	-0.190393559899032	-0.766334156299048	45	NRROS; ZNF451; SMAD6; BAMBI; TGFBR3; EID2; SIRT1	1	1
Brain_Caudate_basal_ganglia	GOBP_NEGATIVE_REGULATION_OF_TRANSLATIONAL_INITIATION	0.218415417558887	0.852351869709633	0.135740943810425	-0.444126665677092	-1.2193274905241	11	RBM4; PAIP2; ATF4; EIF4EBP1; LARP1; FMR1; EIF4EBP3	1	0.852351869709633
Brain_Caudate_basal_ganglia	GOBP_NEGATIVE_REGULATION_OF_TRANSMEMBRANE_RECEPTOR_PROTEIN_SERINE_THREONINE_KINASE_SIGNALING_PATHWAY	0.650872817955112	1	0.0768736734126542	-0.20860144318404	-0.896671259525114	63	SPART; NRROS; ZNF451; SMAD6; BAMBI; TGFBR3; CCN3; EID2; SIRT1; CHRD; TMPRSS6; PPM1A	1	1
Brain_Caudate_basal_ganglia	GOBP_NEGATIVE_REGULATION_OF_TRANSMEMBRANE_TRANSPORT	0.696397941680961	1	0.0552495663125249	0.214393813066213	0.8774714806188	54	OAZ2; SLC43A2; KCNRG; TNF; IL1B; ISCU; DRD4; APPL2; CALM3; GEM; KCNE5; PRKCB; GSTO1; SLC9A3R1; INPP5K; THBS1	1	1
Brain_Caudate_basal_ganglia	GOBP_NEGATIVE_REGULATION_OF_TRANSPORT	0.75668449197861	1	0.0727141077934447	-0.169015041251216	-0.902771626932481	201	JAGN1; VAMP8; ERP29; SLC6A9; DPH3; MAOB; KCNE4; ABCA7; IRS1; RAB23; CAB39; CD74; EDN1; FCGR2B; P2RY12; CHGA; TLR9; CYFIP1; CCN3; GABRE; CRYAB; BST2; VPS35; LILRB2; ATF4; UCN; NPY2R; SNX3; SH3GL3; PACSIN3; SIRT4; UFM1; CRY1; GPR35; UBQLN2; GJA1; HAMP; CNIH2; OAZ1; SLC43A1; VPS4B; INHBB; REST; SDCBP; NPFF; FKBP1B; APOA2; KCNE3; PIM3; CALM2; CSK; TCAF2; RGS2; PPIF; PRKCE; SREBF1; SYT4; OAZ3; ADRA2B; FMR1; UBE2J1; ADORA1; ANKRD27; STC1; NDFIP2; KCNB1	1	1
Brain_Caudate_basal_ganglia	GOBP_NEGATIVE_REGULATION_OF_TRANSPORTER_ACTIVITY	0.641891891891892	1	0.0723570851036907	-0.232652552328917	-0.894610151298691	36	SLC6A9; KCNE4; CAB39; TLR9; GPR35; FKBP1B; APOA2; KCNE3; CALM2; TCAF2; PPIF; PRKCE; FMR1; NDFIP2	1	1
Brain_Caudate_basal_ganglia	GOBP_NEGATIVE_REGULATION_OF_TUMOR_NECROSIS_FACTOR_MEDIATED_SIGNALING_PATHWAY	0.211498973305955	0.839837437262331	0.135002033828631	-0.46193761085548	-1.24163111421181	10	H2BC11; GPS2; CARD16	1	0.839837437262331
Brain_Caudate_basal_ganglia	GOBP_NEGATIVE_REGULATION_OF_TUMOR_NECROSIS_FACTOR_SUPERFAMILY_CYTOKINE_PRODUCTION	0.219399538106236	0.852758081806088	0.141225119642531	-0.320141945436609	-1.16252361816866	29	IL10; C5AR2; ARRB2; TSPO; AKAP8	1	0.852758081806088
Brain_Caudate_basal_ganglia	GOBP_NEGATIVE_REGULATION_OF_TYPE_I_INTERFERON_PRODUCTION	0.530474040632054	1	0.0824344091527096	-0.258682865909647	-0.955342790804183	31	IL10; PCBP2; PYCARD; TBK1; PTPRS; REL; YY1	1	1
Brain_Caudate_basal_ganglia	GOBP_NEGATIVE_REGULATION_OF_TYROSINE_PHOSPHORYLATION_OF_STAT_PROTEIN	0.877669902912621	1	0.0502948063662358	0.268334185615678	0.682614569195575	10	GGNBP2; PPP2R1A; SOCS1; SOCS3	1	1
Brain_Caudate_basal_ganglia	GOBP_NEGATIVE_REGULATION_OF_T_CELL_PROLIFERATION	0.234883720930233	0.865520617995865	0.136490437780413	-0.306097456727998	-1.1386981317899	33	IL10; CD86; HLA.DRB1; PAWR; CEBPB; PRKAR1A; LILRB2	1	0.865520617995865
Brain_Caudate_basal_ganglia	GOBP_NEGATIVE_REGULATION_OF_T_CELL_RECEPTOR_SIGNALING_PATHWAY	1	1	0.0425877779273254	0.150551429057225	0.399074087955218	11	PHPT1; LILRB4; DGKZ; LGALS3; PTPN6; LAPTM5	1	1
Brain_Caudate_basal_ganglia	GOBP_NEGATIVE_REGULATION_OF_T_HELPER_CELL_DIFFERENTIATION	0.166324435318275	0.783647879249988	0.154190966581424	-0.484955576999812	-1.30350055778828	10	LOXL3; SOCS5; JAK3	1	0.783647879249988
Brain_Caudate_basal_ganglia	GOBP_NEGATIVE_REGULATION_OF_UBIQUITIN_DEPENDENT_PROTEIN_CATABOLIC_PROCESS	0.713625866050808	1	0.0683110858318647	-0.236486295696889	-0.858746902864963	29	DDRGK1; BAG5; PDCL3; WAC	1	1
Brain_Caudate_basal_ganglia	GOBP_NEGATIVE_REGULATION_OF_UBIQUITIN_PROTEIN_TRANSFERASE_ACTIVITY	0.252566735112936	0.877354645354645	0.122107920287081	-0.442061766195037	-1.18820730421733	10	FBXO5; BAG2; BAG5	1	0.877354645354645
Brain_Caudate_basal_ganglia	GOBP_NEGATIVE_REGULATION_OF_VASCULAR_PERMEABILITY	0.12621359223301	0.710397966660561	0.173747838999571	0.541228104935138	1.37682863195069	10	ARHGAP35; PDE2A; ADORA2A; FERMT2; ADM; AKAP12; VEGFA	1	0.710397966660561
Brain_Caudate_basal_ganglia	GOBP_NEGATIVE_REGULATION_OF_VASCULATURE_DEVELOPMENT	0.894736842105263	1	0.044774889329693	0.184620620053863	0.746164022991371	51	ATP2B4; TNF; ADGRB2; HGS; NPR1; AGO1; DAB2IP; PTN; SARS1; SPRED1; EMILIN1; CXCL10; THBS1; GHRL; THBS4; HHEX; AMOT	1	1
Brain_Caudate_basal_ganglia	GOBP_NEGATIVE_REGULATION_OF_VIRAL_ENTRY_INTO_HOST_CELL	0.720388349514563	1	0.059476028695732	0.31375664787263	0.798164641334874	10	TRIM25; GSN; TRIM26	1	1
Brain_Caudate_basal_ganglia	GOBP_NEGATIVE_REGULATION_OF_VIRAL_GENOME_REPLICATION	0.102678571428571	0.684787955447806	0.208955027549354	-0.337759375442111	-1.30611830409796	37	SLPI; IFIT5; IFIT1; RESF1; OAS1; EIF2AK2; BANF1; BST2; TASOR; APOBEC3C	1	0.684787955447806
Brain_Caudate_basal_ganglia	GOBP_NEGATIVE_REGULATION_OF_VIRAL_LIFE_CYCLE	0.563409563409563	1	0.0749278818393739	-0.317099744180686	-0.904144496983316	12	CIITA; BST2; SNX3	1	1
Brain_Caudate_basal_ganglia	GOBP_NEGATIVE_REGULATION_OF_VIRAL_PROCESS	0.128878281622912	0.716107145734758	0.191892240384838	-0.297053488710441	-1.24485524143094	55	SLPI; CIITA; IFIT5; TRIM32; IFIT1; HEXIM1; RESF1; OAS1; EIF2AK2; BANF1; BST2; TASOR; SNX3; APOBEC3C	1	0.716107145734758
Brain_Caudate_basal_ganglia	GOBP_NEGATIVE_REGULATION_OF_VOLTAGE_GATED_CALCIUM_CHANNEL_ACTIVITY	0.71588785046729	1	0.0579754757571486	0.302915333767499	0.802952594391954	11	DRD4; CALM3; GEM	1	1
Brain_Caudate_basal_ganglia	GOBP_NEGATIVE_REGULATION_OF_WNT_SIGNALING_PATHWAY	0.32569558101473	0.906649570823093	0.0916795246008379	0.238050028914592	1.0674249725617	99	CTNNBIP1; WIF1; PSMD1; MDK; TLE1; LRP1; EMD; PSMC3; PSMF1; TSKU; DAB2IP; PSMD13; NFATC1; LMBR1L; SOX9; CCDC88C; PSME4; DDIT3; EGR1; CITED1; PSMD7; CYLD; PSMB1; PSMA7; SLC9A3R1; APOE; PSMC1; APCDD1; GLI3; NOTCH1; PSMD3; FZD4; CTHRC1; DVL1; VGLL4	1	0.906649570823093
Brain_Caudate_basal_ganglia	GOBP_NEGATIVE_REGULATION_OF_WOUND_HEALING	0.121412803532009	0.707574250620608	0.190023305279108	-0.351508281074428	-1.28193777786505	28	ALOX5; SERPINF2; WFDC1; CASK; CRK; EDN1	1	0.707574250620608
Brain_Caudate_basal_ganglia	GOBP_NEPHRON_DEVELOPMENT	0.623711340206186	1	0.0605092988656667	0.219430722382087	0.909541190699297	60	CTNNBIP1; NOTCH2; LGR4; WNT2B; NUP85; SOX9; SULF2; NUP107; WNT1; AGT; SMO; EGR1; CITED1; PTCH1; GZF1; GLI3; NOTCH1; LAMA5; SEC61A1; DLL1; CFLAR; CALB1; PKD1; GPR4; IL6R; WNT11; SHH; NOG; VEGFA	1	1
Brain_Caudate_basal_ganglia	GOBP_NEPHRON_EPITHELIUM_DEVELOPMENT	0.588946459412781	1	0.0635007968065945	0.232630040967746	0.922547191808149	46	CTNNBIP1; NOTCH2; LGR4; WNT2B; SOX9; WNT1; AGT; SMO; CITED1; PTCH1; GZF1; GLI3; NOTCH1; LAMA5; DLL1; CALB1; PKD1; WNT11; SHH; NOG; VEGFA	1	1
Brain_Caudate_basal_ganglia	GOBP_NEPHRON_MORPHOGENESIS	0.455197132616488	0.990271610746807	0.0782955249944794	0.273502732554981	1.01058083020316	36	CTNNBIP1; LGR4; WNT2B; SOX9; WNT1; AGT; SMO; CITED1; PTCH1; GZF1; GLI3; LAMA5	1	0.990271610746807
Brain_Caudate_basal_ganglia	GOBP_NERVE_DEVELOPMENT	0.865064695009242	1	0.048701086452153	0.222411812366623	0.723164916152287	23	DAG1; POU4F1; AFG3L2; EGR2; SULF2; PLXNA3; GLI3; VCAM1; NRP2	1	1
Brain_Caudate_basal_ganglia	GOBP_NERVOUS_SYSTEM_PROCESS	0.631284916201117	1	0.0845557442441281	-0.166795517380851	-0.95049806642904	396	CLN3; BLOC1S4; IL10; CXCR4; CRYZ; PROK2; SPART; MYO7A; CTSC; NPAS4; RGS9BP; OR7A5; ABCA7; ARRB2; NTRK1; ATPSCKMT; SGK1; CABP4; SLC17A8; ZNF385A; NBN; PAIP2; P2RX4; EYA3; ITGAX; PDE6B; EDN1; RETREG1; NPTX2; CEBPB; CX3CR1; IFT20; KAT2A; HLA.DRA; PLCB2; CYFIP1; CCN3; DRD5; FZD9; CRB1; CREB1; KIT; SCN1A; GABRE; PRKAR2B; CHMP2B; ZMPSTE24; COL1A1; SCN3A; LILRB2; UCN; ZIC2; NPY2R; EPS8L2; ZFHX2; NFATC4; SLC1A1; P2RX7; CPLX3; GRIN2A; SRRM4; PDE4A; APP; ZNF354A; BBS10; GPR35; KCNMB4; CNIH2; MFSD2A; HOMER1; GLRB; P2RX6; OR1F2P; LRAT; FOS; GNAS; GABRA1; MARVELD2; P2RX1; BEGAIN; RASGRF1; DRD1; HGF; REEP6; ARL6; NPFF; FKBP1B; RGR; AGTPBP1; CCK	1	1
Brain_Caudate_basal_ganglia	GOBP_NEURAL_CREST_CELL_DIFFERENTIATION	0.672018348623853	1	0.0709609456938284	-0.238562116721867	-0.884941013332195	32	SEMA7A; EDN1; KITLG; GBX2; EDN3; WNT10A; PHACTR4; CDH2; SMAD4; HES1	1	1
Brain_Caudate_basal_ganglia	GOBP_NEURAL_CREST_CELL_MIGRATION	0.640522875816993	1	0.0707899094502623	-0.272398461116889	-0.895523382062925	20	SEMA7A; KITLG; GBX2; EDN3; PHACTR4	1	1
Brain_Caudate_basal_ganglia	GOBP_NEURAL_NUCLEUS_DEVELOPMENT	0.0762124711316397	0.640426275900205	0.248911114434702	-0.383803649049869	-1.39369680580684	29	MAOB; DYNLL1; CDC42; SYNGR3; HOXB2; RHOA; YWHAH; CDK5R1; FGF9	1	0.640426275900205
Brain_Caudate_basal_ganglia	GOBP_NEURAL_PRECURSOR_CELL_PROLIFERATION	0.128547579298831	0.715102093232311	0.158514105424824	0.292608445214233	1.2393245543595	68	ATF5; MDK; PLXNB2; SLC16A2; NR2E1; ZNF335; KDM1A; RASSF10; TP53; APPL2; PTN; RRM1; DAGLA; DOCK7; GNAI2; WNT1; NES; CX3CL1; SMO; BTG2; TEAD3; CTNNA1; GLI3; NOTCH1; WNT7A; NUMBL; SIX3	1	0.715102093232311
Brain_Caudate_basal_ganglia	GOBP_NEURAL_RETINA_DEVELOPMENT	0.662983425414365	1	0.0609039347452418	0.252105249787031	0.865289220505616	27	VSX1; ATP2B4; PTF1A; SMARCA4; ZHX2; GPM6A; PTN; SOX9	1	1
Brain_Caudate_basal_ganglia	GOBP_NEURAL_TUBE_DEVELOPMENT	0.822847682119205	1	0.0459538081039063	0.191963845457092	0.81529570414298	70	VANGL2; CECR2; PRKACA; PLXNB2; ARHGAP35; LIAS; DLC1; MTHFR; WNT1; SMO; PTCH1; TSC1; GLI3; NOTCH1; CTHRC1; DVL1; GLMN; PLXNA2; IFT52; SCRIB; IFT122; RPS7; PKD1; BCL10; SALL2; GPR161; ADM; SHH; NOG; SDC4	1	1
Brain_Caudate_basal_ganglia	GOBP_NEURAL_TUBE_FORMATION	0.283478260869565	0.892263150331059	0.103576326612592	0.277825488550344	1.10471987029027	47	VANGL2; CECR2; PRKACA; PLXNB2; ARHGAP35; LIAS; DLC1; MTHFR; PTCH1; TSC1; CTHRC1; DVL1; GLMN; IFT52; SCRIB; IFT122; RPS7	1	0.892263150331059
Brain_Caudate_basal_ganglia	GOBP_NEURAL_TUBE_PATTERNING	0.652267818574514	1	0.0694481442003175	-0.281070246248959	-0.871971471204558	16	IFT140; GBX2; GORAB; KDM2B; PRKACB; HES1; BMP4	1	1
Brain_Caudate_basal_ganglia	GOBP_NEUROBLAST_PROLIFERATION	0.0615114235500879	0.606236372488833	0.241339976815091	0.406473281065238	1.44094459812983	29	PLXNB2; ZNF335; KDM1A; TP53; PTN; DAGLA; DOCK7; CX3CL1; SMO; TEAD3; CTNNA1; GLI3; NOTCH1; NUMBL; SIX3	1	0.606236372488833
Brain_Caudate_basal_ganglia	GOBP_NEUROEPITHELIAL_CELL_DIFFERENTIATION	0.565310492505353	1	0.0762797180809272	-0.33154277793681	-0.910234072090149	11	CEBPB; CDH2; BMP2; HES1; INSM1; FAM20C	1	1
Brain_Caudate_basal_ganglia	GOBP_NEUROGENESIS	0.990033222591362	1	0.070113215764256	-0.139677584856699	-0.845642676508976	759	BLOC1S4; CXCR4; CRB2; EIF2B2; SRGAP2; SPART; IFNGR1; MYO7A; TBX6; PPP1CC; SALL1; HMG20B; ATF1; PICK1; IFT140; DDIT4; ID3; WNT7B; EIF2B5; GPR183; FLOT1; NTRK1; SGK1; C1QA; RB1; CABP4; NRROS; CDC42; C3; TDP2; TRIM32; SEMA7A; RAB29; DISP3; USP21; C9orf72; EPB41L3; NRN1L; BAG5; LST1; UHMK1; HDAC5; P2RX4; CRK; CPNE9; EIF4G2; DYNLT1; NAB1; CEBPB; P2RY12; CX3CR1; IFT20; UGT8; TSPO; UGCG; DOK5; GPRIN2; CYFIP1; TWF1; STX3; NCK1; FZD9; FBXO38; CRB1; KLF15; CREB1; KIT; LIG4; MMD2; PREX1; PAK4; PTPRS; GBX2; CIT; ZNF488; SPAST; CALR; PSPN; ID2; TAL1; ATF4; UCN; SOCS2; IRX1; ECT2; TBC1D23; ZFHX2; SNX3; NFATC4; SH3GL3; EDN3; GRN; TCF12; MOSMO; GRIN2A; SRRM4; FZD8; ATOH8; ADGRB1; SPOCK1; GAB1; APP; TIAM1; TOR1A; BTBD3; BICDL1; EEF2K; ARHGAP4; HS6ST1; RHOA; DHFR; PIK3CB; DCX; YWHAH; WNT10A; MANF; MINAR1; BLOC1S5; BOK; NAGLU; GJA1; SLC39A12; ITSN1; AXL; CDK5R1; ETV6; CDH2; TRIP11; SLITRK4; COL3A1; NR2F1; MFSD2A; EFHD1; NFE2L2; FLRT3; CRKL; ZSWIM8; EHD1; CELSR2; RGMA; TGIF2; DPYSL3; BMP2; ZC4H2; LAMB1; SMAD4; MCF2; MED1; S100A8; FBXO45; RASGRF1; CAPRIN1; SRRT; DRD1; SYT1; HDGFL3; RAP2A; ITSN2; POU3F2; HGF; WNT16; LRP4; ARTN; ALCAM; NCK2; HES1; REST; FKBP1B; USP33; AGTPBP1; VSTM2L; GAS6; ATAT1; CCK; WASHC5; IST1; NKX2.2; SOX2; ACSL4; RTN4; DCLK1; PAK2; STMN3; STMN2; CSK; ZSWIM6; EFNA4; TMEFF1; DUSP10	1	1
Brain_Caudate_basal_ganglia	GOBP_NEUROINFLAMMATORY_RESPONSE	0.679738562091503	1	0.0678338263479455	-0.265074725581539	-0.871446240110437	20	IL18; CTSC; ATM	1	1
Brain_Caudate_basal_ganglia	GOBP_NEUROMUSCULAR_JUNCTION_DEVELOPMENT	0.142595978062157	0.746685439399273	0.157402899305283	0.391967478821579	1.31005927230846	25	ERBB2; SNTA1; F2R; CACNB1; SHANK3; AFG3L2; PTN; RER1	1	0.746685439399273
Brain_Caudate_basal_ganglia	GOBP_NEUROMUSCULAR_PROCESS	0.420323325635104	0.973729514210758	0.096887770327544	-0.254390753634506	-1.01424153499171	44	CLN3; BLOC1S4; SPART; MYO7A; NBN; ZMPSTE24; UCN; GRIN2A; APP; GLRB; DRD1; AGTPBP1; TCF15	1	0.973729514210758
Brain_Caudate_basal_ganglia	GOBP_NEUROMUSCULAR_PROCESS_CONTROLLING_BALANCE	0.267108167770419	0.8895600577324	0.123257226381337	-0.327196300523971	-1.13833011697896	24	CLN3; BLOC1S4; MYO7A; NBN	1	0.8895600577324
Brain_Caudate_basal_ganglia	GOBP_NEUROMUSCULAR_SYNAPTIC_TRANSMISSION	0.946808510638298	1	0.051011413203915	-0.215391741488003	-0.622477055987105	13	SLC5A7	1	1
Brain_Caudate_basal_ganglia	GOBP_NEURONAL_ACTION_POTENTIAL	0.133333333333333	0.727314285714286	0.181383128498408	-0.425171031525738	-1.34052271711282	17	P2RX4; SCN1A; SCN3A; GPR35; KCNMB4; P2RX1; FMR1; GPR88	1	0.727314285714286
Brain_Caudate_basal_ganglia	GOBP_NEURON_APOPTOTIC_PROCESS	0.837662337662338	1	0.0442407423477375	0.183256844467603	0.832694742969532	107	PINK1; CNTFR; DNAJC5; PARP1; MDK; LRP1; TNF; SIGMAR1; F2R; NQO1; POU4F1; XIAP; TNFRSF21; TP53; AKT1S1; CCL3; ADORA2A; NES; DDIT3; WFS1; BNIP3; CX3CL1; CITED1; ITGA1; NONO; MSH2; ZPR1; PDPK1; GBA; BTG2; EN2; APOE; AGAP2	1	1
Brain_Caudate_basal_ganglia	GOBP_NEURON_CELLULAR_HOMEOSTASIS	0.996376811594203	1	0.0413209506074822	0.169690597849904	0.517696453179829	17	P2RY1; TSPOAP1; IL6; CX3CL1	1	1
Brain_Caudate_basal_ganglia	GOBP_NEURON_DEATH	0.529780564263323	1	0.0639271933359996	0.196871161895972	0.97232969227614	169	PINK1; CAPN2; CNTFR; DNAJC5; PARP1; AP2B1; MDK; LRP1; TNF; CHMP4B; UBB; MEAK7; SIGMAR1; F2R; NQO1; POU4F1; XIAP; TP53BP2; HSF1; SLC23A2; CCL5; TNFRSF21; TP53; AIMP2; AKT1S1; CCL3; ADORA2A; EIF2S1; CSF1; WNT1; INPP5A; NES; DDIT3; WFS1; BNIP3; CX3CL1; CSF3; EGR1; CITED1; ITGA1; NONO; MSH2; ZPR1; PDPK1; TSC1; GBA; GRIN2B; BTG2; EN2; APOE; TBC1D24; PSMC1; AGAP2	1	1
Brain_Caudate_basal_ganglia	GOBP_NEURON_DEATH_IN_RESPONSE_TO_OXIDATIVE_STRESS	0.469090909090909	0.993116565528485	0.0774767547848578	0.320364474240453	0.989761325008575	18	PINK1; PARP1; MEAK7; WNT1; NONO; TSC1; TBC1D24	1	0.993116565528485
Brain_Caudate_basal_ganglia	GOBP_NEURON_DEVELOPMENT	1	1	0.0325785172778622	0.130091613124665	0.733179073196492	550	NOTCH2; TNIK; PTK6; ERBB2; NDRG4; LIMK1; FARP1; ARHGAP33; CECR2; DAG1; VSX1; IMPACT; ATF5; PTPRA; MDK; ROBO3; LRP1; BSG; MTR; TRAPPC4; MEGF8; CLN5; GAS7; NTN5; ABI2; LGI4; GPC1; NIN; SECISBP2; FEZF2; UBB; DDR1; PRPH2; ARHGDIA; PLXNB2; POU4F1; DBNL; ARHGAP35; SLC23A2; SCARF1; NR2E1; OPHN1; ZNF335; TSKU; ADGRV1; KDM1A; PLCG1; DAB2IP; SHANK3; LYPLA2; TRIOBP; TNFRSF21; GPM6A; ABITRAM; RBFOX2; PLAA; AFG3L2; CAPRIN2; TNR; AVIL; FARP2; TRAK2; IL6; PTN; SYT2; PHACTR1; RAB35; SLITRK2; KATNB1; GRB2; DHX36; DOCK7; ADORA2A; BLOC1S2; SF3A2; TUBB2B; EGR2; SEMA6B; NDEL1; GRB7; NBL1; GAP43; MUL1; RRN3; CX3CL1; BAIAP2; MFSD8; RORB; SHC1; CNTN1; SMO; AGER; FLRT1; BRSK2; TTL; ITGA1; PTCH1; ZPR1; EFNA1; IQSEC1; BLOC1S6; CTTN; DOK2; ZMIZ1; EPHB4; EFNB1; EFNA2; ARF1; TSC1; SMURF1; SLC9A3R1; BTG2; EN2; APOE; TBC1D24; CTNNA1; CDKL5; CDNF; PLXNA3; CD3E; GLI3; GHRL; NOTCH1; ATP1B2; NCDN; PARP6; FZD4; LZTS1; WNT7A; UNC13A; NRP2; GNAO1; LAMA5; CTHRC1; CD38; DVL1	1	1
Brain_Caudate_basal_ganglia	GOBP_NEURON_DIFFERENTIATION	0.996763754045307	1	0.0684714904492088	-0.135689625360416	-0.809244109880033	662	BLOC1S4; CXCR4; CRB2; SRGAP2; SPART; MYO7A; TBX6; PPP1CC; SALL1; HMG20B; ATF1; PICK1; IFT140; DDIT4; ID3; WNT7B; FLOT1; NTRK1; SGK1; C1QA; RB1; CABP4; CDC42; C3; TDP2; TRIM32; SEMA7A; RAB29; DISP3; USP21; C9orf72; EPB41L3; NRN1L; BAG5; LST1; UHMK1; HDAC5; CRK; CPNE9; EIF4G2; DYNLT1; CEBPB; IFT20; UGT8; TSPO; UGCG; DOK5; GPRIN2; CYFIP1; TWF1; STX3; NCK1; FBXO38; CRB1; CREB1; MMD2; PREX1; PAK4; PTPRS; GBX2; SPAST; CALR; PSPN; ID2; TAL1; ATF4; UCN; SOCS2; IRX1; ECT2; TBC1D23; ZFHX2; SNX3; NFATC4; SH3GL3; EDN3; GRN; TCF12; MOSMO; SRRM4; FZD8; ATOH8; ADGRB1; SPOCK1; GAB1; APP; TIAM1; TOR1A; BTBD3; BICDL1; EEF2K; ARHGAP4; HS6ST1; RHOA; DHFR; PIK3CB; DCX; YWHAH; WNT10A; MANF; MINAR1; BLOC1S5; NAGLU; GJA1; SLC39A12; ITSN1; CDK5R1; CDH2; TRIP11; SLITRK4; NR2F1; MFSD2A; EFHD1; NFE2L2; FLRT3; CRKL; ZSWIM8; EHD1; CELSR2; RGMA; TGIF2; DPYSL3; BMP2; ZC4H2; LAMB1; SMAD4; MCF2; MED1; FBXO45; RASGRF1; CAPRIN1; DRD1; SYT1; HDGFL3; RAP2A; ITSN2; POU3F2; HGF; WNT16; LRP4; ARTN; ALCAM; NCK2; HES1; REST; FKBP1B; USP33; AGTPBP1; VSTM2L; ATAT1; CCK; WASHC5; IST1; NKX2.2; SOX2; ACSL4; RTN4; DCLK1; PAK2; STMN3; STMN2; ZSWIM6; EFNA4; TMEFF1	1	1
Brain_Caudate_basal_ganglia	GOBP_NEURON_FATE_COMMITMENT	0.676625659050967	1	0.0577308549299813	0.242634597025473	0.860137746291743	29	EPOP; PTF1A; FEZF2; POU4F1; PAX6; WNT1; GSX2; GLI3; NOTCH1; DLL1; GSX1; SHH; TGFBR1; ZNF521	1	1
Brain_Caudate_basal_ganglia	GOBP_NEURON_MATURATION	0.217582417582418	0.851246622230229	0.138022242496643	-0.336432864289911	-1.18748498722865	25	TBX6; PICK1; C1QA; RB1; C3	1	0.851246622230229
Brain_Caudate_basal_ganglia	GOBP_NEURON_MIGRATION	0.852459016393443	1	0.0603786357920401	-0.187286287896359	-0.790557468969168	57	CXCR4; SRGAP2; DDIT4; CRK; SPOCK1; DCX; AXL; CDK5R1; COL3A1; CRKL; CELSR2; FBXO45; DRD1; GAS6; CCK; DCLK1	1	1
Brain_Caudate_basal_ganglia	GOBP_NEURON_PROJECTION_ARBORIZATION	0.464285714285714	0.991716102070089	0.0797705918628453	0.347913378838027	0.975881535247769	13	PTN; PHACTR1; FZD4; DVL1; ZNF365; MACF1; PAK6; TPBG; WNT5A	1	0.991716102070089
Brain_Caudate_basal_ganglia	GOBP_NEURON_PROJECTION_EXTENSION	0.836304700162075	1	0.0442407423477375	0.185681361532588	0.812453139272554	84	LIMK1; IMPACT; LRP1; MEGF8; DDR1; DBNL; SLC23A2; PLAA; TNR; SYT2; SEMA6B; NDEL1; MUL1; FLRT1; TTL; CTTN; SMURF1; APOE; CDKL5; PLXNA3; UNC13A; NRP2; DVL1; TRPV2; ANAPC2; SEMA4B; RAB21; SEMA4G; PLXNA1; MACF1; RAB11A; SLIT1; RASAL1; NLGN3; RNF157; VEGFA	1	1
Brain_Caudate_basal_ganglia	GOBP_NEURON_PROJECTION_EXTENSION_INVOLVED_IN_NEURON_PROJECTION_GUIDANCE	0.938181818181818	1	0.0442407423477375	0.196385961328215	0.606731535255706	18	MEGF8; SEMA6B; PLXNA3; NRP2; SEMA4B; SEMA4G; SLIT1; VEGFA; BMPR2	1	1
Brain_Caudate_basal_ganglia	GOBP_NEURON_PROJECTION_GUIDANCE	0.252411575562701	0.877354645354645	0.105920292736253	0.237518114373915	1.11621764492497	130	NOTCH2; ERBB2; DAG1; PTPRA; ROBO3; LRP1; BSG; MEGF8; NTN5; GPC1; FEZF2; PLXNB2; ARHGAP35; OPHN1; PLCG1; SHANK3; LYPLA2; TNR; GRB2; TUBB2B; EGR2; SEMA6B; GRB7; GAP43; SHC1; SMO; PTCH1; EFNA1; DOK2; EPHB4; EFNB1; EFNA2; PLXNA3; GLI3; NOTCH1; NRP2; LAMA5; DVL1	1	0.877354645354645
Brain_Caudate_basal_ganglia	GOBP_NEURON_PROJECTION_ORGANIZATION	0.987826086956522	1	0.0398406946073899	0.146880570077292	0.606797970315198	57	ARHGAP33; ABI2; DBNL; SHANK3; CAPRIN2; DHX36; EFNA1; CTTN; ARF1; GRIN2B; APOE; WNT7A; DVL1; MAP1A; ZNF365; PAK3; CFL1; ARC; ITPKA; NGEF; LGMN	1	1
Brain_Caudate_basal_ganglia	GOBP_NEURON_PROJECTION_REGENERATION	0.4125	0.970083478743655	0.0833634065110386	0.29108227932591	1.03381819226403	30	DAG1; LRP1; MTR; SCARF1; TNR; PTN; NDEL1; GAP43	1	0.970083478743655
Brain_Caudate_basal_ganglia	GOBP_NEURON_RECOGNITION	0.22181146025878	0.853161982248521	0.12384217120105	0.363897780857784	1.18320203132122	23	ROBO3; BSG; MEGF8; FEZF2; ARHGAP35; TNFRSF21	1	0.853161982248521
Brain_Caudate_basal_ganglia	GOBP_NEUROPEPTIDE_SIGNALING_PATHWAY	0.911602209944751	1	0.0461379160269737	0.20041443753932	0.687873229863182	27	CPE; NTSR2	1	1
Brain_Caudate_basal_ganglia	GOBP_NEUROTRANSMITTER_METABOLIC_PROCESS	0.473002159827214	0.994601413329864	0.0862865626267245	-0.32723455621039	-0.989838107347114	15	CLN3; MAOB; SLC5A7	1	0.994601413329864
Brain_Caudate_basal_ganglia	GOBP_NEUROTRANSMITTER_RECEPTOR_INTERNALIZATION	0.0854545454545455	0.663980738362761	0.206587922696891	0.469314797249032	1.44994115428257	18	AP2B1; USP46; ATAD1; OPHN1; DRD4; GSG1L	1	0.663980738362761
Brain_Caudate_basal_ganglia	GOBP_NEUROTRANSMITTER_RECEPTOR_TRANSPORT	0.413732394366197	0.970083478743655	0.0824344091527096	0.282294815934383	1.02937595668099	34	AP2B1; USP46; GRIPAP1; ATAD1; OPHN1; TAMALIN; DRD4	1	0.970083478743655
Brain_Caudate_basal_ganglia	GOBP_NEUROTRANSMITTER_RECEPTOR_TRANSPORT_TO_PLASMA_MEMBRANE	0.259958071278826	0.882489241972857	0.121543282035469	-0.39070992499179	-1.16750278427178	14	STX3; CLSTN1; VPS35; GRIP2; SLC1A1	1	0.882489241972857
Brain_Caudate_basal_ganglia	GOBP_NEUROTRANSMITTER_REUPTAKE	0.996116504854369	1	0.0445070537769277	0.164994745390274	0.419729662046963	10	DRD4; NOS1; ATP1A2; DRD2; ITGB3; SLC29A1; SLC1A7; KCNJ10; DRD1; TOR1A	1	1
Brain_Caudate_basal_ganglia	GOBP_NEUROTRANSMITTER_SECRETION	0.99673735725938	1	0.0364548541965309	0.12775308912606	0.555584253097362	79	DNAJC5; DOC2B; TRIM9; SNAP47; P2RY1; TSPOAP1; SYT2; ADORA2A; CALM3; SNAP29; NAPA; SYT6; PRKCB; VAMP2; BLOC1S6; SYT12; WNT7A; UNC13A; DVL1	1	1
Brain_Caudate_basal_ganglia	GOBP_NEUROTRANSMITTER_TRANSPORT	0.964194373401535	1	0.0587185879555941	-0.154525301388448	-0.738138583685459	102	STX2; SLC6A9; FLOT1; SLC5A7; SLC17A8; SNAP23; CASK; LIN7A; STX3; CADPS; CPLX3; TOR1A; SLC38A1; KCNMB4; SV2A; P2RX1; RHOT1; DRD1; SYT1; GAD1; SLC6A13; KCNJ10; STXBP5; CTBP2; RAB3GAP1; SYP; GABRQ; SYT4	1	1
Brain_Caudate_basal_ganglia	GOBP_NEUROTRANSMITTER_UPTAKE	0.584905660377359	1	0.0734381410838857	-0.299890346876786	-0.896119582737078	14	FLOT1; TOR1A; SLC38A1; DRD1; KCNJ10; SNAP25; SLC1A7	1	1
Brain_Caudate_basal_ganglia	GOBP_NEUROTROPHIN_SIGNALING_PATHWAY	0.294117647058824	0.895866961973047	0.115734447701689	-0.339177892446898	-1.11506405770289	20	DDIT4; NTRK1; DOK5; CYFIP1	1	0.895866961973047
Brain_Caudate_basal_ganglia	GOBP_NEUROTROPHIN_TRK_RECEPTOR_SIGNALING_PATHWAY	0.274891774891775	0.890203144158094	0.119887845115423	-0.349389968640439	-1.1317756084185	19	DDIT4; NTRK1; DOK5; CYFIP1	1	0.890203144158094
Brain_Caudate_basal_ganglia	GOBP_NEUTRAL_AMINO_ACID_TRANSPORT	0.0593406593406593	0.605217033963912	0.276500599254472	-0.413934158988618	-1.46103621754541	25	SLC38A2; LLGL2; SLC6A9; SLC36A4; SLC36A1; SLC38A6; SFXN3; SLC1A1; SLC38A1; SLC43A1	1	0.605217033963912
Brain_Caudate_basal_ganglia	GOBP_NEUTRAL_LIPID_BIOSYNTHETIC_PROCESS	0.6	1	0.0739901439101342	-0.268667369765728	-0.905561894993604	22	PCK1; C3; DGAT1; ANG; FITM2; GPAT2; MFSD2A; ACSL4; LDLR; GPLD1; SREBF1	1	1
Brain_Caudate_basal_ganglia	GOBP_NEUTRAL_LIPID_CATABOLIC_PROCESS	0.0648148148148148	0.614899822731583	0.241339976815091	0.477537049025842	1.48651426482621	19	MGLL; PLIN5; ABHD2; PNPLA4; PNPLA5; LYPLA2; DAGLA; FABP1	1	0.614899822731583
Brain_Caudate_basal_ganglia	GOBP_NEUTRAL_LIPID_METABOLIC_PROCESS	0.414429530201342	0.970083478743655	0.0797705918628453	0.246627219100817	1.02966917662956	61	MGLL; PLIN5; LPIN3; LMF1; GPAM; ABHD2; PNPLA4; PNPLA5; CPT1A; DGKQ; LYPLA2; NR1H3; AVIL; DAGLA; FABP1; RGN; DGKI; SLC27A1; APOC1; DGKB; LPL; APOE	1	0.970083478743655
Brain_Caudate_basal_ganglia	GOBP_NEUTROPHIL_CHEMOTAXIS	0.592592592592593	1	0.0778840111977068	-0.223082162937333	-0.919111410961493	50	C5AR2; CSF3R; CXCR1; CXCR2; S100A12; CD74; EDN1; CXADR; PREX1; SYK; EDN3	1	1
Brain_Caudate_basal_ganglia	GOBP_NEUTROPHIL_MIGRATION	0.289411764705882	0.892263150331059	0.122107920287081	-0.258393801689403	-1.09986500534743	59	C5AR2; JAGN1; CSF3R; CXCR1; CXCR2; CD177; S100A12; CD74; EDN1; CXADR; PREX1; SYK; EDN3	1	0.892263150331059
Brain_Caudate_basal_ganglia	GOBP_NIK_NF_KAPPAB_SIGNALING	0.445040214477212	0.985042504053855	0.102449405629826	-0.213660285946613	-1.00294715171793	95	BIRC2; IL18; CD86; PSMD5; TLR7; NFKBIA; CHUK; PSMC4; TMSB4X; EDN1; EIF2AK2; TLR9; CCN3; REL; CALR; IL18R1; PPM1A; APP; RHOA	1	0.985042504053855
Brain_Caudate_basal_ganglia	GOBP_NITRIC_OXIDE_MEDIATED_SIGNAL_TRANSDUCTION	0.348794063079777	0.918760520463453	0.0949751525905595	0.365032219371507	1.09208551378376	16	ATP2B4; NOS2; NOS1; AGT; DDAH2; APOE; THBS1; GUCY1A1; EGFR	1	0.918760520463453
Brain_Caudate_basal_ganglia	GOBP_NITRIC_OXIDE_SYNTHASE_BIOSYNTHETIC_PROCESS	0.41063829787234	0.970083478743655	0.0934449219410994	-0.351588618407457	-1.01608282004181	13	MAP2K6; EDN1; TLR9	1	0.970083478743655
Brain_Caudate_basal_ganglia	GOBP_NONRIBOSOMAL_PEPTIDE_BIOSYNTHETIC_PROCESS	0.486373165618449	0.997764029721205	0.083129129135339	-0.324714095317461	-0.97029685228343	14	MGST2; CHAC2; AASDH; GGT5; NFE2L2; OPLAH; GGT7	1	0.997764029721205
Brain_Caudate_basal_ganglia	GOBP_NON_CANONICAL_WNT_SIGNALING_PATHWAY	0.727574750830565	1	0.0517405459873163	0.200003903909952	0.862241159254306	76	PSMD1; VANGL2; AP2B1; PSMC3; PSMF1; AGO1; PSMD13; NFATC1; GNB1; CSNK1D; WNT1; CCDC88C; PSME4; PSMD7; PSMB1; PSMA7; SMURF1; PSMC1; PSMD3; FZD4; WNT7A; GNAO1; CTHRC1; DVL1; PSMA5	1	1
Brain_Caudate_basal_ganglia	GOBP_NON_MOTILE_CILIUM_ASSEMBLY	0.293598233995585	0.895427713010177	0.116739204791222	-0.321557331491087	-1.11871189920399	24	IFT140; DYNLL1; TOGARAM1; GORAB; BBS10; TMEM216; FUZ; MKKS; BBS2; CEP126; HAP1	1	0.895427713010177
Brain_Caudate_basal_ganglia	GOBP_NON_RECOMBINATIONAL_REPAIR	0.272887323943662	0.890203144158094	0.106729884364606	0.290959009180435	1.12972116828354	43	TFIP11; POLL; DCLRE1B; HMGB2; HMCES; NSD2	1	0.890203144158094
Brain_Caudate_basal_ganglia	GOBP_NOTCH_SIGNALING_PATHWAY	0.976744186046512	1	0.0382416816260774	0.162430669370624	0.700258374554711	76	SLC35C2; NOTCH2; MDK; APH1A; NLE1; DTX4; HES7; SOX9; NEPRO; SREBF2; WNT1; GSX2; HIF1AN; CNTN1; ARRDC1; ZMIZ1; NOTCH1; EGFR; DLL1; TCIM; STAT3; YTHDF2; CHAC1; ENHO; EPN2	1	1
Brain_Caudate_basal_ganglia	GOBP_NUCLEAR_CHROMOSOME_SEGREGATION	0.0592860414254216	0.605217033963912	0.321775918075361	-0.278687881823112	-1.3288242296144	100	PCID2; FBXO5; PDS5A; DUSP1; ATM; RB1; CDC42; MUS81; RAD21; RCC2; APC; NCAPD3; RAN; NCAPD2; AKAP8; CDC26; CHMP5; CHMP2B; UBE2B; KLHDC8B; SMC2; CUL3; ECT2; TUBG1; STAG2; ANAPC15; CHAMP1; CDC27; CTCF; WAPL; VPS4B; ESCO1; CCNE2; NSL1	1	0.605217033963912
Brain_Caudate_basal_ganglia	GOBP_NUCLEAR_ENVELOPE_ORGANIZATION	0.138111888111888	0.739351088520389	0.156312403073186	0.351217289247706	1.27554196957814	33	EMD; CHMP4B; NEK6; DMPK; NEMP1; NUP155; CHMP2A; ANKLE2; TOR1B; NDEL1; PPP2R1A; PRKCB	1	0.739351088520389
Brain_Caudate_basal_ganglia	GOBP_NUCLEAR_ENVELOPE_REASSEMBLY	0.632380952380952	1	0.0647943366000727	0.300462762323985	0.855525766800978	14	EMD; CHMP4B; CHMP2A; ANKLE2; PPP2R1A	1	1
Brain_Caudate_basal_ganglia	GOBP_NUCLEAR_EXPORT	0.0119218589829908	0.270966823456262	0.380730400722792	0.302495297449409	1.39146581659806	112	GLE1; STRADA; EMD; DDX25; RANBP3L; PRKACA; SUPT6H; SMG6; RBM15B; XPO7; NUP210; NUP188; NOL6; IL1B; NUP214; NUP85; NUP155; SFN; TP53; KHDRBS1; NPAP1; ALYREF; UPF2; SEC13; EGR2; NUP43; MAGOH; NUP107; LSG1; CDC40; BAG3; NSUN2; NUP58; THOC1; DDX39B; EIF4A3; HNRNPA1; RBM8A; TSC1; SMURF1; CCHCR1; XPO4; NUP50; NPM1; NCBP1; HHEX; SMG5; UPF1; PTPN11; PKD1; RAPGEF3; DDX19B; DNAJC27	1	0.270966823456262
Brain_Caudate_basal_ganglia	GOBP_NUCLEAR_MEMBRANE_ORGANIZATION	0.62406015037594	1	0.0647943366000727	0.310775490463812	0.871711412087998	13	EMD; NEMP1; ANKLE2; TOR1B; PPP2R1A	1	1
Brain_Caudate_basal_ganglia	GOBP_NUCLEAR_TRANSCRIBED_MRNA_CATABOLIC_PROCESS	0.0747967479674797	0.639793688259463	0.208955027549354	0.276575863031252	1.28205995641758	119	RPL15; POLR2G; RPL37; SECISBP2; EXOSC9; RPL29; SMG6; RPS5; RPL3; AGO1; RPL35A; RPL9; RPL18; MRTO4; RPS19; DHX36; EDC3; DCP2; UPF2; RPL7; MAGOH; WDR61; RPL7A; RPL5; RPLP0; PPP2R1A; RPL27A; RPL8; EIF4A3; RPL6; DIS3; RBM8A; BTG2; ETF1; DHX34; RPS3A; NCBP1; HELZ2; MTPAP; CNOT9; RPL4; RPS7; RC3H2; NT5C3B; RPS17; SMG5; RPS4X; UPF1; RPS27A; RPL17; PAN2; RPL27	1	0.639793688259463
Brain_Caudate_basal_ganglia	GOBP_NUCLEAR_TRANSCRIBED_MRNA_CATABOLIC_PROCESS_DEADENYLATION_DEPENDENT_DECAY	0.954441913439636	1	0.05378728077603	-0.171716550180377	-0.669446215246959	40	PDE12; CNOT8; CNOT2; SAMD4A; TENT4B; CNOT7; EXOSC7	1	1
Brain_Caudate_basal_ganglia	GOBP_NUCLEAR_TRANSCRIBED_MRNA_CATABOLIC_PROCESS_EXONUCLEOLYTIC	0.465677179962894	0.991743528285758	0.0789209638180035	0.32830033232556	0.982192853333441	16	POLR2G; EXOSC9; EDC3; DCP2; WDR61; DIS3	1	0.991743528285758
Brain_Caudate_basal_ganglia	GOBP_NUCLEAR_TRANSCRIBED_MRNA_CATABOLIC_PROCESS_NONSENSE_MEDIATED_DECAY	0.00037003236270581	0.0507552364812744	0.49849310876659	0.422341018980006	1.80056250381261	72	RPL15; RPL37; SECISBP2; RPL29; SMG6; RPS5; RPL3; RPL35A; RPL9; RPL18; RPS19; DCP2; UPF2; RPL7; MAGOH; RPL7A; RPL5; RPLP0; PPP2R1A; RPL27A; RPL8; EIF4A3; RPL6; RBM8A; ETF1; DHX34; RPS3A; NCBP1; HELZ2; RPL4; RPS7; RPS17; SMG5; RPS4X; UPF1; RPS27A; RPL17; RPL27; PABPC1; RPL22; DCP1A; PARN; RPS14; RPL26; RPS3; RPL11	1	0.0507552364812744
Brain_Caudate_basal_ganglia	GOBP_NUCLEAR_TRANSCRIBED_MRNA_POLY_A_TAIL_SHORTENING	0.30718954248366	0.897798885422873	0.112843355675562	-0.336363827186878	-1.10581267930425	20	CNOT8; CNOT2; SAMD4A; TENT4B; CNOT7	1	0.897798885422873
Brain_Caudate_basal_ganglia	GOBP_NUCLEAR_TRANSPORT	0.200636942675159	0.828106701366298	0.120433371642259	0.226532182801449	1.1254003829654	183	GLE1; IPO9; PRKAG1; STRADA; EMD; DDX25; RANBP3L; IPO5; PRKACA; SUPT6H; SMG6; RBM15B; XPO7; TXNIP; NUP210; NUP188; HMGA1; NOL6; IL1B; ANKRD54; NUP214; NUP85; NUP155; SFN; TP53; KHDRBS1; E2F3; APPL2; NPAP1; SNRPB; PKIG; PHB2; ALYREF; TRIM28; UPF2; RGS14; SEC13; EGR2; NUP43; MAGOH; NUP107; LSG1; CDC40; BAG3; HDAC3; SMO; CITED1; NSUN2; NUP58; THOC1; ZPR1; DDX39B; EIF4A3; SPRN; HNRNPA1; RBM8A; TSC1; SMURF1; CCHCR1; NOLC1; IPO8; GLI3; XPO4	1	0.828106701366298
Brain_Caudate_basal_ganglia	GOBP_NUCLEIC_ACID_PHOSPHODIESTER_BOND_HYDROLYSIS	0.232854864433812	0.864950810637712	0.110564716336619	0.232766340509327	1.13072978570455	153	PMS2; RPA1; ENDOV; TATDN3; DCLRE1B; CECR2; PARP1; HMGB2; ELAC2; REXO1; TSR1; TUT1; RNASEL; RRP36; DDB1; UBB; EXOSC9; RNASEH1; SMG6; DNASE1L1; GTF2H3; HSF1; AGO1; LAS1L; RCL1; BMS1; ENDOU; RIDA	1	0.864950810637712
Brain_Caudate_basal_ganglia	GOBP_NUCLEOBASE_BIOSYNTHETIC_PROCESS	0.721413721413721	1	0.0626618230932492	-0.287662237382724	-0.820209519851577	12	PRPS1; CMPK1; SHMT1; CTPS1; CTPS2	1	1
Brain_Caudate_basal_ganglia	GOBP_NUCLEOBASE_CONTAINING_COMPOUND_TRANSPORT	0.443910256410256	0.985042504053855	0.0738052724171275	0.213992159473271	1.00476604481674	129	SLC35C2; GLE1; SLC35E3; DDX25; SUPT6H; SMG6; RBM15B; HSF1; NUP210; NUP188; SLC25A25; NOL6; NUP214; NUP85; SLC25A5; RIPK1; NUP155; KHDRBS1; LRPPRC; NPAP1; ALYREF; UPF2; SEC13; NUP43; MAGOH; NUP107; LSG1; CDC40; NSUN2; NUP58; THOC1; DDX39B; CKAP5; EIF4A3; HNRNPA1; SLC25A41; SLC25A23; RBM8A; TSC1	1	0.985042504053855
Brain_Caudate_basal_ganglia	GOBP_NUCLEOBASE_CONTAINING_SMALL_MOLECULE_BIOSYNTHETIC_PROCESS	0.295302013422819	0.897003920104536	0.0988903007520636	0.265655664151171	1.10911297613787	61	TK2; NUDT17; NT5E; NUDT18; NEIL2; NT5C2; NUDT3; IMPDH2; CAD; ENTPD5; PDE2A; DHODH; ADA2; PDE7B	1	0.897003920104536
Brain_Caudate_basal_ganglia	GOBP_NUCLEOBASE_CONTAINING_SMALL_MOLECULE_CATABOLIC_PROCESS	0.567391304347826	1	0.0768736734126542	-0.273737578392536	-0.922651382772147	22	ENTPD1; NUDT5; CDA; NUDT15; ADPRM; APOBEC3C; DERA	1	1
Brain_Caudate_basal_ganglia	GOBP_NUCLEOBASE_CONTAINING_SMALL_MOLECULE_INTERCONVERSION	0.248380129589633	0.876064470489265	0.126875729929857	-0.381692308692668	-1.15456508261429	15	CMPK1; NUDT13; DUT; NME3; CTPS1; CTPS2; DTYMK; GLRX; GUK1	1	0.876064470489265
Brain_Caudate_basal_ganglia	GOBP_NUCLEOBASE_CONTAINING_SMALL_MOLECULE_METABOLIC_PROCESS	0.0965189873417722	0.678432673173505	0.179782316298324	0.223579172652214	1.18158991627822	296	AADAT; PINK1; ALDOA; ASMTL; ELOVL2; GCDH; TK2; PRKAG1; PAICS; DCAKD; PARP1; PFKL; NUDT17; NT5E; ALDOC; GPAM; DMAC2L; NUDT18; ACACB; DLST; HMGCL; PIPOX; NEIL2; NT5C2; ACSF2; IDH2; NUDT3; GNPDA2; NPR1; GMPR2; PFKP; IMPDH2; OGDHL; CAD; NUP210; ACSBG1; PFKFB4; KDM1A; NUP188; PMVK; STOML2; ENTPD5; TECR; ALDH6A1; MCCC2; PRKAG2; ENO1; MT.ATP8; PDE2A; NUP214; DHODH; NUP85; GTPBP1; SULT1A1; ADA2; NOS2; NUP155; DHTKD1; SLC26A2	1	0.678432673173505
Brain_Caudate_basal_ganglia	GOBP_NUCLEOBASE_METABOLIC_PROCESS	0.258181818181818	0.882035386631717	0.112378519110475	0.381187559404594	1.17767335085319	18	PAICS; GMPR2; CAD; KDM1A; ALDH6A1; DHODH; RRM1	1	0.882035386631717
Brain_Caudate_basal_ganglia	GOBP_NUCLEOSIDE_BISPHOSPHATE_BIOSYNTHETIC_PROCESS	0.686832740213523	1	0.057609110864425	0.230817387095536	0.8641998768296	38	ELOVL2; GCDH; DCAKD; ACACB; ACSBG1; TECR; SLC26A2	1	1
Brain_Caudate_basal_ganglia	GOBP_NUCLEOSIDE_BISPHOSPHATE_METABOLIC_PROCESS	0.155932203389831	0.75984255001194	0.143758989039275	0.277944626786596	1.18283887436274	73	AADAT; ELOVL2; GCDH; DCAKD; GPAM; ACACB; DLST; HMGCL; PIPOX; ACSF2; ACSBG1; PMVK; TECR; MCCC2; SULT1A1; SLC26A2; HMGCS1; GSTZ1; AASS; ACOT13; ACOT9; PDHB; OXSM; HMGCR; SLC25A1; MVD; FAR2; ABHD14B; MVK; PDP1; FASN	1	0.75984255001194
Brain_Caudate_basal_ganglia	GOBP_NUCLEOSIDE_CATABOLIC_PROCESS	0.443609022556391	0.985042504053855	0.0822054920415869	0.35539433949834	0.996865296776851	13	NT5E; NUDT18; ADA2	1	0.985042504053855
Brain_Caudate_basal_ganglia	GOBP_NUCLEOSIDE_DIPHOSPHATE_METABOLIC_PROCESS	0.585365853658537	1	0.0609039347452418	0.213787360303016	0.93791784940008	85	ALDOA; PRKAG1; PFKL; ALDOC; NUDT18; PFKP; OGDHL; NUP210; PFKFB4; NUP188; ENTPD5; PRKAG2; ENO1; NUP214; NUP85; NUP155; DHTKD1; MPP1; SEC13; NUP43; NUP107; SLC4A1; GPD1; NUP58	1	1
Brain_Caudate_basal_ganglia	GOBP_NUCLEOSIDE_METABOLIC_PROCESS	0.283450704225352	0.892263150331059	0.104343952581949	0.288718942164577	1.12102354749731	43	TK2; NT5E; NUDT18; NT5C2; GMPR2; IMPDH2; CAD; DHODH; GTPBP1; ADA2	1	0.892263150331059
Brain_Caudate_basal_ganglia	GOBP_NUCLEOSIDE_MONOPHOSPHATE_BIOSYNTHETIC_PROCESS	0.438532110091743	0.984712508510243	0.0815265143256594	0.323060743827603	1.02663762958715	21	TK2; PAICS; IMPDH2; CAD; DHODH	1	0.984712508510243
Brain_Caudate_basal_ganglia	GOBP_NUCLEOSIDE_MONOPHOSPHATE_METABOLIC_PROCESS	0.204262877442274	0.834682043353715	0.126875729929857	0.331388191117427	1.22055361397985	35	TK2; PAICS; NT5E; NT5C2; GMPR2; IMPDH2; CAD; DHODH	1	0.834682043353715
Brain_Caudate_basal_ganglia	GOBP_NUCLEOSIDE_PHOSPHATE_BIOSYNTHETIC_PROCESS	0.187702265372168	0.8097001157805	0.126253987849115	0.247637156918553	1.14801713722982	118	PINK1; ALDOA; ELOVL2; GCDH; TK2; PAICS; DCAKD; PARP1; DMAC2L; ACACB; IDH2; NPR1; IMPDH2; CAD; ACSBG1; STOML2; TECR; PRKAG2; ENO1; MT.ATP8; DHODH; NOS2; SLC26A2	1	0.8097001157805
Brain_Caudate_basal_ganglia	GOBP_NUCLEOSIDE_PHOSPHATE_CATABOLIC_PROCESS	0.710017574692443	1	0.0554793308704233	0.219714538608174	0.865084748810203	45	NUDT17; NT5E; NUDT18; NEIL2; NT5C2; NUDT3; ENTPD5; PDE2A; PDE7B	1	1
Brain_Caudate_basal_ganglia	GOBP_NUCLEOSIDE_TRIPHOSPHATE_BIOSYNTHETIC_PROCESS	0.122377622377622	0.710397966660561	0.166933848713193	0.35538429055979	1.29067557838263	33	PINK1; ALDOA; PARP1; DMAC2L; IMPDH2; CAD; STOML2; PRKAG2; ENO1; MT.ATP8	1	0.710397966660561
Brain_Caudate_basal_ganglia	GOBP_NUCLEOSIDE_TRIPHOSPHATE_METABOLIC_PROCESS	0.359338061465721	0.928228782287823	0.107972360317345	-0.261049932692136	-1.0483036250532	46	FLCN; ATPSCKMT; RAB23; SMPDL3A; H19; CMPK1; TMSB4X; SAMHD1; RAN; ATP5F1D; NUDT15; DUT; NME3; CTPS1; NME6; CTPS2	1	0.928228782287823
Brain_Caudate_basal_ganglia	GOBP_NUCLEOSOME_ASSEMBLY	0.0983606557377049	0.678432673173505	0.219250346703755	-0.325200214648972	-1.31612407593221	47	H3C10; H2BC11; SETSIP; H3.3A; H3C4; H2BC5; HP1BP3; NAP1L3; H2BC12; TSPYL4; H3C6	1	0.678432673173505
Brain_Caudate_basal_ganglia	GOBP_NUCLEOSOME_ORGANIZATION	0.474747474747475	0.994758478087846	0.0949751525905595	-0.228945762218285	-0.984504382631114	64	H3C10; H2BC11; PAF1; SETSIP; H3.3A; H3C4; H2BC5; HP1BP3; SMARCD2; NAP1L3; H2BC12; TSPYL4; H3C6	1	0.994758478087846
Brain_Caudate_basal_ganglia	GOBP_NUCLEOTIDE_BINDING_DOMAIN_LEUCINE_RICH_REPEAT_CONTAINING_RECEPTOR_SIGNALING_PATHWAY	0.104347826086957	0.689240190319549	0.204294756516886	-0.372146854804004	-1.33686887713529	26	SLC15A4; BIRC2; TAB2; NFKBIA; MAP2K6; RIPK2; IRAK2	1	0.689240190319549
Brain_Caudate_basal_ganglia	GOBP_NUCLEOTIDE_EXCISION_REPAIR	0.485420240137221	0.997764029721205	0.0727141077934447	0.241512595486286	0.988463294339524	54	RPA1; POLL; PARP1; POLR2G; DDB1; UBB; GTF2H3; POLR2A; POLR2K; TP53; ERCC5; PPIE	1	0.997764029721205
Brain_Caudate_basal_ganglia	GOBP_NUCLEOTIDE_EXCISION_REPAIR_DNA_DAMAGE_RECOGNITION	0.285988483685221	0.892263150331059	0.109250039480711	0.425693515102942	1.15188143321062	12	PARP1; DDB1; UBB	1	0.892263150331059
Brain_Caudate_basal_ganglia	GOBP_NUCLEOTIDE_EXCISION_REPAIR_DNA_DUPLEX_UNWINDING	0.253333333333333	0.878320961365944	0.116739204791222	0.418043968417356	1.1903218351269	14	PARP1; DDB1; UBB; GTF2H3	1	0.878320961365944
Brain_Caudate_basal_ganglia	GOBP_NUCLEOTIDE_EXCISION_REPAIR_DNA_GAP_FILLING	0.623300970873786	1	0.066436413766281	0.338534584197095	0.861197162856022	10	RPA1; UBB	1	1
Brain_Caudate_basal_ganglia	GOBP_NUCLEOTIDE_EXCISION_REPAIR_DNA_INCISION	0.0990825688073395	0.680462015708534	0.191892240384838	0.436770831966521	1.38799089697572	21	RPA1; PARP1; DDB1; UBB; GTF2H3; ERCC5; GTF2H4; OGG1; POLD4; RPS27A	1	0.680462015708534
Brain_Caudate_basal_ganglia	GOBP_NUCLEOTIDE_EXCISION_REPAIR_PREINCISION_COMPLEX_ASSEMBLY	0.202898550724638	0.832207935481417	0.128788713061714	0.411658120581348	1.25589721321003	17	RPA1; PARP1; DDB1; UBB; GTF2H3; ERCC5	1	0.832207935481417
Brain_Caudate_basal_ganglia	GOBP_NUCLEOTIDE_EXCISION_REPAIR_PREINCISION_COMPLEX_STABILIZATION	0.00892951614896412	0.239441463926999	0.380730400722792	0.638383606794697	1.72739822864113	12	RPA1; PARP1; DDB1; GTF2H3; ERCC5; GTF2H4	1	0.239441463926999
Brain_Caudate_basal_ganglia	GOBP_NUCLEOTIDE_PHOSPHORYLATION	0.41304347826087	0.970083478743655	0.0797705918628453	0.241192491123816	1.0282736845394	72	ALDOA; PRKAG1; PFKL; ALDOC; PFKP; OGDHL; NUP210; PFKFB4; NUP188; ENTPD5; PRKAG2; ENO1; NUP214; NUP85; NUP155; DHTKD1; SEC13; NUP43; NUP107; SLC4A1; GPD1; NUP58	1	0.970083478743655
Brain_Caudate_basal_ganglia	GOBP_NUCLEOTIDE_SUGAR_BIOSYNTHETIC_PROCESS	0.962577962577963	1	0.0491927521045191	-0.201657522128268	-0.574984818668516	12	SLC35D1; NAGK; UXS1; GFPT1; GNPNAT1; PMM2	1	1
Brain_Caudate_basal_ganglia	GOBP_NUCLEOTIDE_SUGAR_METABOLIC_PROCESS	0.322222222222222	0.904400109141936	0.11101149245045	-0.344577586208769	-1.08641945916015	17	DPAGT1; UGGT1; SLC35D1; EXTL2; NAGK; UXS1; GFPT1; GNPNAT1; TGDS; PMM2	1	0.904400109141936
Brain_Caudate_basal_ganglia	GOBP_NUCLEOTIDE_TRANSPORT	0.809224318658281	1	0.057609110864425	-0.253482031349014	-0.757444227630153	14	SLC33A1; SLC25A24; SLC25A36; GJA1; SLC17A9; ABCC5; SLC35B2	1	1
Brain_Caudate_basal_ganglia	GOBP_NUCLEUS_ORGANIZATION	0.0487394957983193	0.559215416936005	0.266350657088526	0.325982686752844	1.37038669508554	66	HABP4; CHMP6; EMD; HMGB2; KDM3A; CHMP4B; H1.7; NEK6; DMPK; NEMP1; NUP155; RPS19; CHMP2A; ANKLE2; ETS1; PYGO2; TOR1B; NDEL1; NUP107; PSME4; PPP2R1A; PRKCB; ZPR1	1	0.559215416936005
Brain_Caudate_basal_ganglia	GOBP_N_ACETYLGLUCOSAMINE_METABOLIC_PROCESS	0.808061420345489	1	0.0535669384770951	0.272739282504173	0.738003527133296	12	OGA; GNPDA2; CHST5	1	1
Brain_Caudate_basal_ganglia	GOBP_N_TERMINAL_PROTEIN_AMINO_ACID_ACETYLATION	0.720388349514563	1	0.059476028695732	0.313400288024396	0.797258098533693	10	NAA35; NAA80; NAA20; NAA50	1	1
Brain_Caudate_basal_ganglia	GOBP_N_TERMINAL_PROTEIN_AMINO_ACID_MODIFICATION	0.493333333333333	0.999935359262317	0.0855356947987884	-0.30982217587929	-0.97683904649174	17	NAA16; CREBBP; MAP6D1; HHATL; NAA30; PPM1A	1	0.999935359262317
Brain_Caudate_basal_ganglia	GOBP_ODONTOGENESIS	0.787528868360277	1	0.0635007968065945	-0.205627389450575	-0.819824762233027	44	CSF3R; ID3; CA2; EDN1; MSX1; AQP6; COL1A1; WNT10A; SNX10; BMP2; LAMB1; LRP4	1	1
Brain_Caudate_basal_ganglia	GOBP_ODONTOGENESIS_OF_DENTIN_CONTAINING_TOOTH	0.860424028268551	1	0.0468819856878333	0.200725413424552	0.723476395953659	32	STIM1; BSG; CNNM4; CSF1; RELT; SMO; CTNNA1; GLI3; HTRA1; GNAO1; LAMA5	1	1
Brain_Caudate_basal_ganglia	GOBP_OLEFINIC_COMPOUND_BIOSYNTHETIC_PROCESS	0.803883495145631	1	0.0543434390269162	0.293894673635423	0.747637821741625	10	DGKQ; EGR1; CACNA1H; ADM; AKR1C3	1	1
Brain_Caudate_basal_ganglia	GOBP_OLEFINIC_COMPOUND_METABOLIC_PROCESS	0.444705882352941	0.985042504053855	0.0946646223153342	-0.24207399808069	-0.999484745932933	52	AKR1C2; PTGS1; ALOX5; DHRS9; ALOX15B; BCO2; ELOVL5; PTGES3; FADS1; CYP2J2	1	0.985042504053855
Brain_Caudate_basal_ganglia	GOBP_OLFACTORY_LOBE_DEVELOPMENT	0.77962577962578	1	0.0589694466690997	-0.275774753773244	-0.786314812947095	12	SALL1; SEMA7A	1	1
Brain_Caudate_basal_ganglia	GOBP_OLIGODENDROCYTE_DEVELOPMENT	0.62987012987013	1	0.0713052987340038	-0.277147893653852	-0.89776254075799	19	EIF2B2; EIF2B5; ZNF488; NKX2.2; KCNJ10; EIF2B4; CNTNAP1; B4GALT6; OLIG1	1	1
Brain_Caudate_basal_ganglia	GOBP_OLIGODENDROCYTE_DIFFERENTIATION	0.707746478873239	1	0.0557104226766671	0.221784220163707	0.861132738305478	43	ERBB2; DAG1; HDAC11; MDK; TNFRSF21; PTN; GSN; SOX9; PRMT5; GSX2; BNIP3	1	1
Brain_Caudate_basal_ganglia	GOBP_OLIGOSACCHARIDE_LIPID_INTERMEDIATE_BIOSYNTHETIC_PROCESS	0.34392523364486	0.916704832538006	0.096240602328129	0.410210496027229	1.08736516549105	11	ALG1; DHDDS; DOLK; ALG14; DOLPP1; MVD	1	0.916704832538006
Brain_Caudate_basal_ganglia	GOBP_OLIGOSACCHARIDE_METABOLIC_PROCESS	0.278260869565217	0.890203144158094	0.119348440591015	-0.337737602092366	-1.13836787559295	22	FUT4; MAN2B1; MANBA	1	0.890203144158094
Brain_Caudate_basal_ganglia	GOBP_ONE_CARBON_METABOLIC_PROCESS	0.987084870848708	1	0.0425877779273254	0.173615591614676	0.555855687095531	22	ALDH1L1; FPGS; MTHFR; CA12; CA5B; CA11; FTCD; CA13	1	1
Brain_Caudate_basal_ganglia	GOBP_OOCYTE_DIFFERENTIATION	0.105032822757112	0.689240190319549	0.204294756516886	-0.402619306584978	-1.33688417555465	21	FBXO5; ATM; ANG; ZFX	1	0.689240190319549
Brain_Caudate_basal_ganglia	GOBP_OOGENESIS	0.155963302752294	0.75984255001194	0.169570644405628	-0.332986490243837	-1.23520618508706	32	FBXO5; ATM; ANG; ZFX; H3.3A; ZNF830; MARF1	1	0.75984255001194
Brain_Caudate_basal_ganglia	GOBP_ORGANELLE_ASSEMBLY	0.985871271585557	1	0.0351652290409302	0.14548701171703	0.783113315741748	343	TRAPPC6A; CPLANE2; PINK1; RNF5; VANGL2; CHMP6; ERAL1; TNF; PLK4; BCCIP; MPV17L2; NLE1; DDX28; NEK1; MARK4; MFN2; WDR45B; DYNLL2; CHMP4B; ABLIM3; CLASP1; PRKACA; HGS; RPS5; SYNPO; DBNL; ARHGAP35; NEK6; RPL3; RAB1B; TMEM250; PARVA; OGFOD1; INO80; SHANK3; VPS37B; PRC1; NINL; UBAP2L; MRTO4; DHX37; RPS19; AVIL; FARP2; RAB3IP; CSRP2; CHMP2A; CNTROB; GSN; PIP4K2B; EML3; CHMP3; CPLANE1; EDC3; RNF4; PIP4K2C; CSNK1D; STING1; EIF2S1; SNAP29; GRB7; GAP43; BAG3; PPAN; HDAC3; RPL5; RPLP0; PPP2R1A; GABARAPL1; CCDC28B; CKAP5; HAUS2; TMOD1; RRP7BP; CYLD; RPL6; ABT1; SMURF1; NLGN2; FASTKD2; CILK1; CDKL5; PLA2G5; MDN1; NOTCH1; CEP57; LAMA5; NPM1; AURKC; RAB34; PIK3C3; PRRC2C; IFT52; EHD4; CIRBP; PRKAA2	1	1
Brain_Caudate_basal_ganglia	GOBP_ORGANELLE_DISASSEMBLY	0.727058823529412	1	0.0683110858318647	-0.210242726393319	-0.868058526068669	52	ZFAND1; HK2; DDRGK1; KIF19; RETREG1; ATG14; TSPO; SPAST; GABARAP; UFM1; UFC1; DENR	1	1
Brain_Caudate_basal_ganglia	GOBP_ORGANELLE_FISSION	0.0901856763925729	0.669109706813278	0.245041785430996	-0.221913581205616	-1.17518576339416	188	PCID2; FBXO5; PDS5A; DUSP1; ATM; ANLN; RB1; CDC42; MUS81; RAD21; REEP4; APC; RGCC; NCAPD3; EDN1; TOGARAM1; RAN; SPIRE1; MSX1; NCAPD2; BANF1; AKAP8; CDC26; CTDP1; PRKAR1A; CHMP5; CHMP2B; UBE2B; KLHDC8B; SMC2; MARF1; CCDC61; VPS35; SPAST; CALR; CUL3; TASOR; TUBG1; STAG2; EDN3; SLC25A46; RHOA; TMCC1; CDK13; GPR3; SPHK1; ANAPC15; CHAMP1; CDC27; RCC1; MFF; NME6; MTFP1; VPS4B	1	0.669109706813278
Brain_Caudate_basal_ganglia	GOBP_ORGANELLE_FUSION	0.756578947368421	1	0.0494904866135495	0.195848328402877	0.851834994695963	82	CPLANE2; SPG7; DOC2B; VPS39; MFN2; TRIM9; SNAP47; RCC1L; VTI1B; STOML2; ENO1; GDAP1; AFG3L2; PCDHGA3; PIP4K2B; CHMP3; STX5; SNAP29; MUL1; BNIP3; GOSR2; TAP1; VAMP2; TAP2	1	1
Brain_Caudate_basal_ganglia	GOBP_ORGANELLE_LOCALIZATION	0.361643835616438	0.930024799244213	0.117249716749792	-0.181381854330398	-1.01974745211819	324	LLGL2; CLN3; SERPINA1; STX2; BLOC1S4; MYO7A; VAMP8; CTSC; TRAPPC3; FLCN; ATM; BICD2; MYO1F; DYNLL1; CDC42; SNAP23; BET1; HAUS5; STARD3; STX10; TRAPPC2; SYBU; SPOUT1; DYNLT1; RAB12; RAB11B; MKS1; RANBP2; FAM91A1; CHGA; ATG14; IFT20; RAN; KAT2A; SPIRE1; LIN7A; STX3; ARMC1; BTK; STX7; KIT; CHMP5; HAUS4; CEP19; HAUS1; PRKAR2B; CHMP2B; UBE2B; TSNARE1; UXT; SPAST; SYK; TBCCD1; CUL3; TBC1D23; TUBG1; FAM98A	1	0.930024799244213
Brain_Caudate_basal_ganglia	GOBP_ORGANELLE_MEMBRANE_FUSION	0.35952380952381	0.928228782287823	0.108394255853397	-0.246519991113879	-1.05681827051299	60	CLN3; STX2; VAMP8; SNAP23; BET1; STX10; SYT13; STX3; STX7; CHMP2B; TSNARE1; CALR; SAMD9; CPLX3; VAMP7; SPHK1	1	0.928228782287823
Brain_Caudate_basal_ganglia	GOBP_ORGANELLE_TRANSPORT_ALONG_MICROTUBULE	0.147806004618938	0.746685439399273	0.175204047558551	-0.310075089417422	-1.23625182975502	44	CLN3; BLOC1S4; BICD2; CDC42; SYBU; UXT; SPAST; BICDL1; VAMP7; BLOC1S5; AP3M1; CNIH2; AP3S1; RHOT1	1	0.746685439399273
Brain_Caudate_basal_ganglia	GOBP_ORGANIC_ACID_BIOSYNTHETIC_PROCESS	0.607085346215781	1	0.0587185879555941	0.193315154719161	0.935523103469994	152	MECR; SDSL; MGLL; ELOVL2; WDTC1; PRKAG1; ATP2B4; ALDH18A1; MTR; ACADL; ACACB; ADI1; ABHD2; DECR2; PTGES; ADIPOR1; CAD; ACSBG1; FADS3; TECR; PRKAG2; IL1B; NR1H3; LIAS; PTGES2; PTGDS; SEPHS2; MTHFR; PYCR3; RBP1; HSD17B10; RGN	1	1
Brain_Caudate_basal_ganglia	GOBP_ORGANIC_ACID_CATABOLIC_PROCESS	2.23513038190178e-08	0.000106682773128172	0.73376198835648	0.438692832220468	2.08417702963599	138	ECHS1; ALDH7A1; IVD; MECR; AADAT; SDSL; ALDH4A1; TXN2; CYP4F3; GCDH; CPT2; ACADSB; GLDC; LDHD; PLIN5; LPIN3; ATP2B4; CRAT; ACAA2; HGD; FAH; HADHA; ACADL; ACACB; DLST; ACADS; HMGCL; PIPOX; ABHD2; DECR2; ASRGL1; ALDH1L1; GNPDA2; CPT1A; HYKK; GCSH; RIDA; ALDH6A1; MCCC2; PGD; DCXR; NOS2; EHHADH; ENOSF1; HSD17B10; FABP1; DECR1; ADHFE1; ALDH3A2; NOS1; GSTZ1; AASS; SARDH; ECHDC2; PPARD; GLS2; CRYL1; ECI2; CTH; DDAH2; ECH1; GPT2	0.000106682773128172	0.000106682773128172
Brain_Caudate_basal_ganglia	GOBP_ORGANIC_ACID_METABOLIC_PROCESS	9.89143837346247e-05	0.0201698996058148	0.538434096309916	0.268556826297032	1.50279622178136	509	ECHS1; ALDH7A1; IVD; MECR; OAZ2; AADAT; AS3MT; SDSL; PSMD1; MGLL; ALDOA; ALDH4A1; TXN2; ELOVL2; CYP4F3; GCDH; WDTC1; CPT2; PRKAG1; ACADSB; CES2; GLDC; MTARC1; LDHD; PLIN5; LPIN3; SLC16A9; ATP2B4; PFKL; ALDH18A1; CYB5R3; CRAT; BSG; MTR; ACAA2; HGD; ALDOC; FAH; HADHA; ACADL; GPAM; GSS; EPHX1; ACACB; DLST; ACADS; HMGCL; PSMC3; PIPOX; ACSF2; ADI1; PSMF1; ABHD2; DECR2; ODC1; ACO1; IDH2; ASRGL1; ALDH1L1; CKMT2; PTGES; ADIPOR1; ST3GAL1; NQO1; GNPDA2; CPT1A; PFKP; HYKK; OGDHL; CAD; GCSH; SLC16A2; SLC23A2; NUP210; ACSBG1; PFKFB4; FPGS; FADS3; EPRS1; NUP188; MPO; ENTPD5; TECR; RIDA; HLCS; ALDH6A1; LYPLA2; MCCC2; PGD; PRKAG2; IL1B; ENO1; NR1H3; NUP214; NUP85; SULT1A1; DCXR; NOS2; NUP155; DHTKD1; SLC26A2; FARSB; TP53; PSMD13; PLAA; ZADH2; APPL2; LIAS; EHHADH; AIMP2; PTGES2; PTGDS; SEPHS2; MTHFR; SOX9; PYCR3; ENOSF1; RBP1; HSD17B10; DAGLA; FABP1; DGLUCY; RGN; SLC46A1; MTARC2; DECR1; SEC13; ADHFE1; NUP43; SARS1; ALDH3A2; SLC27A1; NOS1; NUP107; PSME4; GSTZ1; TRIB3; SLC4A1; APOC1; AASS; SARDH; ECHDC2; GPD1; NUP58; PPARD; PSMD7; GLS2; CRYL1; PSMB1; IARS1; PSMA7; SMS; ECI2; PTGS2; CTH; DDAH2; GSTO1; PDHB; ECH1; GPT2; LPL; OXSM	0.472118353565364	0.0201698996058148
Brain_Caudate_basal_ganglia	GOBP_ORGANIC_ACID_TRANSMEMBRANE_TRANSPORT	0.2225	0.853161982248521	0.14641623786055	-0.251225826031437	-1.12502860776534	76	SLC38A2; SLC15A4; SLC7A7; SLC6A9; SLC17A8; SLC36A4; SLC16A1; SLC38A10; CPT1B; SLC36A1; SLC22A4; SLC7A3; SLC38A6; SLC13A5; SFXN3; SLC1A1; FOLR2; SLC38A1; SLC7A6; ABCD4; SLC5A12; SLC43A1; PRAF2	1	0.853161982248521
Brain_Caudate_basal_ganglia	GOBP_ORGANIC_ACID_TRANSPORT	0.288359788359788	0.892263150331059	0.130777137971974	-0.209240667999895	-1.06641452730454	149	SLC38A2; LLGL2; CLN3; SLC15A4; SLC7A7; SLC51B; SLC6A9; SLC17A8; SLC36A4; SLC16A1; MAP2K6; SLC38A10; SLC10A4; P2RX4; EDN1; CPT1B; SLC36A1; SLC17A5; SLC22A4; SLC7A3; SLC38A6; SLC13A5; SYK; SFXN3; SLC1A1; ABCG2; FOLR2; SLC25A48; GJA1; SLC38A1; SLC7A6; SV2A; ABCD4; MFSD2A; SLC5A12; SLC43A1; PRAF2; SYT1; SLC6A13; GOT2; CCK; ACSL4; SLC26A8	1	0.892263150331059
Brain_Caudate_basal_ganglia	GOBP_ORGANIC_ANION_TRANSPORT	0.618666666666667	1	0.083129129135339	-0.180718693952153	-0.938482870174288	170	SLC38A2; LLGL2; CLN3; SLC15A4; SLC7A7; SLC51B; PLEKHA8; SLC6A9; PLEKHA3; SLC17A8; SLC36A4; SLC16A1; MAP2K6; SLC10A4; P2RX4; CA2; EDN1; SLC36A1; SLC33A1; SLC25A24; SLC17A5; SLC7A3; SLC38A6; SLC13A5; SYK; SFXN3; CYB5R4; SLC1A1; SLC35D1; SLCO4A1; ABCG2; FOLR2; GJA1; SLC38A1; SLC7A6; SV2A; MFSD2A; SLC5A12	1	1
Brain_Caudate_basal_ganglia	GOBP_ORGANIC_CATION_TRANSPORT	0.299376299376299	0.897003920104536	0.11146266692298	-0.393505257241846	-1.12199905360532	12	SLC38A2; SLC5A7; SLC22A4; RALBP1	1	0.897003920104536
Brain_Caudate_basal_ganglia	GOBP_ORGANIC_CYCLIC_COMPOUND_CATABOLIC_PROCESS	0.337539432176656	0.912773173929254	0.0875697115548511	0.194524936852083	1.04545464589927	340	AADAT; RPL15; PSMD1; CECR2; POLR2G; NUDT17; RPL37; NT5E; HGD; FAH; NUDT18; HMGB2; PSMC3; TNFSF13; NEIL2; NT5C2; SECISBP2; HSD17B6; PSMF1; RNASEL; FUS; ASRGL1; ALDH1L1; UBB; EXOSC9; RNASEH1; RPL29; SMG6; NUDT3; RPS5; DNASE1L1; ZHX2; RPL3; HSF1; AGO1; SCARF1; ENTPD5; RPL35A; RIDA; ALDH6A1; PDE2A; RPL9; NUP214; GTPBP1; ADA2; RPL18; PSMD13; PDE7B; MRTO4; RPS19; LRPPRC; TENT5C; IL6; DHX36; RGN; EDC3; DCP2; UPF2; RPL7; MAGOH; WDR61; VCP; RBM10; PSME4; RPL7A; GSTZ1; RPL5; LARP4B; MOXD1; RPLP0; NSUN2; PPP2R1A; RPL27A; ZPR1; RPL8; PSMD7; EIF4A3; ERN1; RPL6; DIS3; PSMB1; PSMA7; UNG; RBM8A; BTG2; FASTKD2; APOE; ETF1; PSMC1; DHX34; PUM1; PSMD3; ISG20; NT5C3A; NPM1; MBD4; RPS3A; NCBP1; FTO; OGG1; HELZ2; MTPAP; CIRBP; PSMA5; CNOT9; COMT; RPL4; CYP46A1; RPS7; RC3H2; NT5C3B; NAF1; RPS17; DCTPP1; SMG5; AKR7A3; YTHDF2; RPS4X; UPF1	1	0.912773173929254
Brain_Caudate_basal_ganglia	GOBP_ORGANIC_HYDROXY_COMPOUND_BIOSYNTHETIC_PROCESS	0.846153846153846	1	0.0441523058441465	0.181870861311506	0.819597915689646	102	PCBD2; CYB5R3; ACAA2; TNF; GPAM; ACACB; DHDDS; IMPA2; DGKQ; P2RY1; PMVK; PRKAG2; HMGCS1; HSD17B10; CYB5R1; SEC14L2; SREBF2; CITED1; MOXD1; PTH1R; CACNA1H; GBA; APOE; HMGCR; GCH1; IPPK; CYB5R2; MVD; MVK; PRKAA2; ACOX2; OSBPL7; CYP46A1; FASN	1	1
Brain_Caudate_basal_ganglia	GOBP_ORGANIC_HYDROXY_COMPOUND_CATABOLIC_PROCESS	0.0197970948697107	0.34196590485737	0.352487857583619	0.426637280229695	1.57137064083967	35	CYP4F3; LDHD; FAH; HSD17B6; IMPA2; NUDT3; ALDH1B1; SCARF1; SULT1A1; INPP5A; ALDH2; MOXD1; APOE; INPP5K; COMT; CYP46A1	1	0.34196590485737
Brain_Caudate_basal_ganglia	GOBP_ORGANIC_HYDROXY_COMPOUND_METABOLIC_PROCESS	0.839344262295082	1	0.0445961615888961	0.167681641155431	0.85814655028264	234	PCBD2; CYP11A1; CYP4F3; DPM2; LDHD; CYB5R3; FDXR; ACAA2; SMPD1; FAH; TNF; ACADL; GPAM; CLN6; ACACB; PLCD4; DHDDS; NFE2L1; HSD17B6; IMPA2; IDH2; NUDT3; PNPLA4; NPR1; DGKQ; SLC16A2; ALDH1B1; SCARF1; P2RY1; TSKU; PMVK; PLCG1; PRKAG2; RXRA; SULT1A1; TP53; DRD4; HMGCS1; DHRS3; HSD17B10; CYB5R1; SEC14L2; SREBF2; ALDH3A2; INPP5A; CITED1; ALDH2; MOXD1; ABCA1; GPD1; PTH1R; PPARD; CACNA1H; GBA; PLCD1; APOE; HMGCR; GCH1; IPPK; INPP5K; CYP1B1; DPM1	1	1
Brain_Caudate_basal_ganglia	GOBP_ORGANIC_HYDROXY_COMPOUND_TRANSPORT	0.186046511627907	0.8097001157805	0.16440575583821	-0.23382348624978	-1.13751044067356	112	SLC51B; OSBPL11; MAOB; GPS2; ABCA7; SLC5A3; SLC16A1; NFKBIA; NPC2; SLC10A4; STARD3; OSBP2; P2RY12; CHGA; SYT13; TSPO; OSBPL6; EEPD1; RALBP1; SIRT1; SYK; NPY2R	1	0.8097001157805
Brain_Caudate_basal_ganglia	GOBP_ORGANONITROGEN_COMPOUND_BIOSYNTHETIC_PROCESS	0.124277456647399	0.710397966660561	0.149207542435322	0.191027063507671	1.10911058448246	827	SLC35C2; ALDH7A1; LDB1; SLC44A2; ORMDL3; PCBD2; OAZ2; HABP4; ALDH9A1; EEF1B2; PINK1; SDSL; ERBB2; RPL15; ALDOA; CAPN2; OGA; ELOVL2; GLE1; ALG1; PIGZ; GCDH; TK2; PGAP3; SDC3; DPM2; PAICS; DCAKD; PARP1; LPIN3; POLR2G; ATP2B4; IMPACT; ALDH18A1; FOXL1; ERAL1; RPL37; IL33; MTR; NT5E; INHA; SMPD1; EIF3M; TNF; IBA57; DMAC2L; DDX25; GSS; ACACB; MPV17L2; MRPS23; GPC1; DHDDS; ST6GALNAC6; NFE2L1; SECISBP2; EIF4H; WDR45B; ADI1; ODC1; DPH2; EEF1G; ACO1; IDH2; UROD; CKMT2; RPL29; ST3GAL1; TUFM; PLXNB2; ALAS2; RBM3; NPR1; GMPR2; RPS5; NAT10; DOLK; ILF3; RCC1L; TYW5; MRPL30; DDOST; IMPDH2; EIF3L; CAD; RPL3; EOGT; AGO1; ACSBG1; FKTN; FPGS; EIF1AD; MRPL32; EPRS1; STOML2; OGFOD1; ENTPD5; TECR; RPL35A; RIDA; PHLDA1; EIF3F; GZMB; DHX33; FECH; PRKAG2; IL1B; CCL5; EIF4EBP2; ENO1; MT.ATP8; TRAP1; MRPL28; RPL9; DHODH; GTPBP1; ADA2; NOS2; SLC26A2; NFS1; PIGB; RPL18; FARSB; GALNT4; KHDRBS1; FUT2; RPS19; CAPRIN2; NGRN; LRPPRC; EIF5B; TRAK2; AIMP2; IL6; CANT1; SIRT3; SEPHS2; MRPS25; MTHFR; PYCR3; CHST5; GALNT10; TRUB2; EXTL3; DHX36; MGAT2; ADCY2; RPL7; CSNK2B; SARS1; ALDH3A2; EIF2S1; MAGOH; EIF3C; SLC27A1; GRB7; NOS1; MRPS27; PIGW; VCP; PCSK1; RPL7A; GSTZ1; ALG14; AASS; RPL5; LARP4B; MOXD1; RPLP0; EEF1A1; AMPD2; RPL27A; DDX39B; NMNAT2; DOLPP1; RPL8; EIF4A3; B3GNT7; GLS2; EIF2S3; RPL6; CNDP2; OSTC; IARS1; LSM14B; SMS; PTGS2; CTH; ZNF706; MRPS18B; RBM8A; PPP1R15A; ZNF598; SERP1; TSC1; PRTFDC1; GSTO1; PDHB; GPT2; GBA; MUC6; BTG2; JMJD4; FASTKD2; APOE; ETF1; BCAN; NOLC1; CHPF; GCH1; LUM; SESN2; GALNT2; BDH2; DPM1; THBS1; SLC25A1; NCL; PPM1L; PUM1; BCL3; AZIN2; MRPL16; RARS2; CHDH; CDK5RAP1	1	0.710397966660561
Brain_Caudate_basal_ganglia	GOBP_ORGANONITROGEN_COMPOUND_CATABOLIC_PROCESS	0.288405797101449	0.892263150331059	0.0916795246008379	0.184966232757211	1.05707769923492	655	ALDH7A1; IVD; OAZ2; AADAT; USP4; PINK1; SDSL; NEU3; GRIN2C; PSMD1; CAPN2; ALDH4A1; TXN2; OGA; CCDC115; GCDH; RNF5; FBXL22; SDC3; ACADSB; GLDC; RNF121; ATP2B4; AP2B1; NUDT17; CHMP6; SGTA; HGSNAT; PPP2R5C; IL33; LRP1; TNFSF12; NT5E; HGD; USP46; SMPD1; FAH; TNF; ACADL; NUDT18; CLN5; CLN6; USP3; SF3B3; DLST; HMGCL; PSMC3; PIPOX; GPC1; NEIL2; NT5C2; RHBDD3; PSMF1; ODC1; DDB1; CHMP4B; RHBDF1; PRKACA; ASRGL1; ALDH1L1; UBB; USP17L7; NUDT3; GNA12; TRIM9; HGS; GNPDA2; TRIM25; HYKK; TPP1; TTC3; GM2A; RNF187; GCSH; UBE2H; OPHN1; HFE; ZER1; RNF19A; EDEM1; KCTD13; RIDA; DAB2IP; RNF185; GZMB; ALDH6A1; LYPLA2; MCCC2; VPS37B; IL1B; PDE2A; CST3; RIPK1; ADA2; NOS2; NPLOC4; PSMD13; TMUB2; KCTD10; PDE7B; PLAA; FAF2; NAGA; GID8; CEMIP2; GNS; AREL1; SOX9; RNF40; ENOSF1; TBL1X; HSD17B10; STX5; NHLRC1; RGN; RNF4; CSNK1D; CDC16; ADHFE1; NOS1; SNX33; WNT1; PELI1; USP24; ADAMTS13; VCP; FBXO17; PSME4; DDIT3; BAG3; GSTZ1; WFS1; BNIP3; TRIB3; MFSD8; APOC1; AASS; CENATAC; BRSK2; RPL5; MOXD1; IDS; EEF1A1; SARDH; SQSTM1; RNF126; CTSA; PSMD7; GLS2; CYLD; EFNA1; SH3RF2; TRIB1; RNF148; PSMB1; PSMA7; UBR4; BFAR; ARRDC1; KLHL20; CTH; ACR; CHFR; UNG; DDAH2; UBR2; USP36; GPT2; GBA; SMURF1	1	0.892263150331059
Brain_Caudate_basal_ganglia	GOBP_ORGANOPHOSPHATE_BIOSYNTHETIC_PROCESS	0.131121642969984	0.719502543810062	0.152144922367565	0.219921279268698	1.15472460875098	282	SLC44A2; ORMDL3; PINK1; AGPAT1; ALDOA; CAPN2; AGPAT3; ELOVL2; PIGZ; GCDH; TK2; PGAP3; DPM2; PAICS; DCAKD; PARP1; LPIN3; ETNPPL; PITPNM3; GPAM; DMAC2L; ACACB; DHDDS; ARF3; CDIPT; IDH2; CKMT2; NPR1; DOLK; IMPDH2; CAD; DGKQ; ACSBG1; P2RY1; PMVK; STOML2; TECR; PRKAG2; ENO1; MT.ATP8; DHODH; DCXR; NOS2; SLC26A2; NFS1; PIGB; ABHD4; RRM1; HMGCS1; PISD; PIP4K2B; PIP4K2C; ADCY2; CSNK2B; SLC27A1; NOS1; PIGW; PIP5K1A; VCP; GSTZ1; GPD1; AMPD2; PTH1R; PPARD; NMNAT2; DOLPP1; TKT; CRYL1; PTGS2; DGKB; ARF1; RRM2B; PDHB; GCH1; IPPK; INPP5K; DPM1; PLA2G5; SLC25A1; MTMR12; GARS1; GUCY1A1; MVD; DDHD2; PLD2; PIK3C3; MVK	1	0.719502543810062
Brain_Caudate_basal_ganglia	GOBP_ORGANOPHOSPHATE_CATABOLIC_PROCESS	0.945634266886326	1	0.0393561959521291	0.167524512104113	0.730499443544074	83	NUDT17; GPCPD1; NT5E; SMPD1; NUDT18; NEIL2; NT5C2; IMPA2; NUDT3; PLCG1; ENTPD5; PDE2A; PDE7B	1	1
Brain_Caudate_basal_ganglia	GOBP_ORGANOPHOSPHATE_ESTER_TRANSPORT	0.380614657210402	0.948654704368276	0.104343952581949	-0.248660613391774	-1.031461204804	53	PLEKHA8; ABCA7; PLEKHA3; DBI; NPC2; SLC33A1; SLC25A24; XKR8; P2RX7; SLC25A36; GJA1; PLSCR4; MFSD2A; APOA2; SLC17A9; PRKCD; PLTP; LDLR	1	0.948654704368276
Brain_Caudate_basal_ganglia	GOBP_ORGANOPHOSPHATE_METABOLIC_PROCESS	0.131987577639752	0.720797148826698	0.150169802128406	0.202451824304417	1.131647333927	503	SLC44A2; ORMDL3; AADAT; PINK1; AGPAT1; ALDOA; CAPN2; ASMTL; AGPAT3; ELOVL2; PIGZ; GCDH; TK2; PRKAG1; PGAP3; DPM2; PAICS; DCAKD; PARP1; LPIN3; PFKL; NUDT17; GPCPD1; NT5E; ETNPPL; ALDOC; PITPNM3; SMPD1; HADHA; GPAM; DMAC2L; NUDT18; ACACB; PLCD4; DLST; HMGCL; G6PC3; PIPOX; NEIL2; NT5C2; DHDDS; ACSF2; ARF3; IMPA2; CDIPT; IDH2; CKMT2; NUDT3; NPR1; GMPR2; PFKP; DOLK; IMPDH2; OGDHL; CAD; DGKQ; NUP210; ACSBG1; P2RY1; PFKFB4; CISH; NUP188; PMVK; PLCG1; PLPP5; STOML2; ENTPD5; TECR; MCCC2; PGD; PRKAG2; ENO1; MT.ATP8; NR1H3; PDE2A; NUP214; DHODH; NUP85; GTPBP1; SULT1A1; DCXR; NOS2; NUP155; DHTKD1; SLC26A2; NFS1; PIGB; TP53; ABHD4; PDE7B; PLAA; EFR3B; RRM1; HMGCS1; PISD; PIP4K2B; PHB2; MPP1; PIP4K2C; ADCY2; SEC13; CSNK2B; NUP43; SLC27A1; NOS1; NUP107; PIGW; PIP5K1A; VCP; INPP5A; GSTZ1; SLC4A1; APOC1; AASS; GPD1; NUP58; AMPD2; PTH1R; PPARD; NMNAT2; DOLPP1; FAM126A; TKT; DNAJC19; CRYL1; SOCS1; ACOT13; PTGS2; ACOT9; UNG; DGKB; ARF1; RRM2B; PDHB; LPL; OXSM; PLCD1; HMGCR; GCH1; IPPK; INPP5K; SOCS3; DPM1; PLA2G5; SLC25A1; MTMR12; NUP50; NT5C3A; GARS1; GUCY1A1; MBD4; MVD; DDHD2; FAR2; FOXK1; PLD2; ABHD14B; PIK3C3; OGG1; PLA2G4F; MVK; PGM1; PRKAA2; HADHB; SERINC2; GLYCTK; PRDX6; PDP1; GART; GIT1	1	0.720797148826698
Brain_Caudate_basal_ganglia	GOBP_ORGAN_GROWTH	0.981099656357388	1	0.0395979123961192	0.155824583073511	0.645893497912819	60	EVC; NDRG4; JARID2; ACACB	1	1
Brain_Caudate_basal_ganglia	GOBP_ORGAN_OR_TISSUE_SPECIFIC_IMMUNE_RESPONSE	0.128318584070796	0.715102093232311	0.184706471207739	-0.420033708094345	-1.34539307726323	18	H2BC11; H2BC12; FFAR2; DEFA3; RNASE2	1	0.715102093232311
Brain_Caudate_basal_ganglia	GOBP_OSSIFICATION	0.656	1	0.0799858801499946	-0.179026601601623	-0.929695734482913	170	IGFBP3; ZBTB16; ALOX5; CCN2; FBXO5; ID3; WNT7B; FHL2; TMEM64; SEMA7A; SMAD6; ZBTB40; TMEM119; H3.3A; NAB1; CEBPB; BAMBI; RYR1; ACVR2A; TOB2; FZD9; JUNB; CHRD; ZMPSTE24; COL1A1; CCN1; CAT; ATF4; P2RX7; RSL1D1; RHOA; SNX10; OMD; GNAS; BMP2; ATRAID; HGF; RIOX1; LRP4; REST; KAZALD1; NOCT; SRGN; SOX2; CHSY1; DHX9; MRC2; GPLD1; BMP4; ISG15	1	1
Brain_Caudate_basal_ganglia	GOBP_OSTEOBLAST_DIFFERENTIATION	0.456185567010309	0.990693256961712	0.0985499803531691	-0.207852358510584	-0.991070183477412	100	IGFBP3; FBXO5; ID3; WNT7B; FHL2; TMEM64; SEMA7A; SMAD6; TMEM119; H3.3A; CEBPB; BAMBI; ACVR2A; JUNB; CHRD; COL1A1; CCN1; CAT; ATF4	1	0.990693256961712
Brain_Caudate_basal_ganglia	GOBP_OSTEOBLAST_PROLIFERATION	0.114470842332613	0.700848124610885	0.193813302725311	-0.442009599565971	-1.37125777617418	16	MUS81; TMEM119; EIF2AK2; JUNB; CCN1; RHOA; BMP2; ATRAID	1	0.700848124610885
Brain_Caudate_basal_ganglia	GOBP_OSTEOCLAST_DIFFERENTIATION	0.690972222222222	1	0.0561766586307176	0.219791132405491	0.883276238149255	49	GPR137B; NOTCH2; PRXL2A; TCTA; TNF; POU4F1; LRRC17; IL23A; FARP2; CCL3; CSF1; KLF10; LILRB1; EFNA2; BGLAP; SBNO2	1	1
Brain_Caudate_basal_ganglia	GOBP_OUTFLOW_TRACT_MORPHOGENESIS	0.628571428571429	1	0.0721797965581253	-0.251901166754544	-0.889119005712341	25	SMAD6; TGFBR3; RYR1; NPY2R; CRKL; SMAD4; HES1; BMP4; DVL2	1	1
Brain_Caudate_basal_ganglia	GOBP_OVARIAN_FOLLICLE_DEVELOPMENT	0.00584979219735831	0.203803344218914	0.407017918923954	-0.495739479413614	-1.80365679539414	27	EIF2B2; EIF2B5; ATM; ARRB2; ANG; ZFX; CEBPB; ZNF830; KITLG; KIT	1	0.203803344218914
Brain_Caudate_basal_ganglia	GOBP_OVULATION_CYCLE	0.891402714932127	1	0.0566484183613995	-0.197636400860909	-0.725205267275684	30	ARRB2; MAP2K6; TIMP4; ZNF830; SIRT1	1	1
Brain_Caudate_basal_ganglia	GOBP_OVULATION_CYCLE_PROCESS	0.477124183006536	0.995124224802457	0.0862865626267245	-0.299791894734132	-0.9855806467723	20	ARRB2; MAP2K6; ZNF830; SIRT1	1	0.995124224802457
Brain_Caudate_basal_ganglia	GOBP_OXIDATIVE_PHOSPHORYLATION	0.798586572438163	1	0.0502948063662358	0.211956640870052	0.799755323878237	39	PINK1; CHCHD2; DMAC2L; STOML2; SDHD; MT.ATP8; ISCU	1	1
Brain_Caudate_basal_ganglia	GOBP_O_GLYCAN_PROCESSING	0.816363636363636	1	0.0506004243853618	0.232677637012807	0.718854132798785	18	ST3GAL1; GALNT4; GALNT10; B3GNT7; MUC6; GALNT2; GCNT4; MUC1; GALNT11; B4GALT5; GXYLT1	1	1
Brain_Caudate_basal_ganglia	GOBP_P38MAPK_CASCADE	0.759174311926605	1	0.0649407684612899	-0.224922956747796	-0.834346844340449	32	NCF1; DUSP1; SPHK1; BMP2; GADD45B; HGF; GADD45G; ZFP36; DUSP10; GADD45A; RELL1	1	1
Brain_Caudate_basal_ganglia	GOBP_PALLIUM_DEVELOPMENT	0.791596638655462	1	0.0484087618816951	0.197467442851976	0.830126161277037	66	ATP2B4; LRP1; FEZF2; EZH1; NR2E1; TSKU; KDM1A; DAB2IP; PHACTR1; NDEL1; BNIP3; SMO; KDM6B; ZMIZ1; HTR6; TSC1; H2AX; BTG2; BCAN; PLXNA3; GLI3	1	1
Brain_Caudate_basal_ganglia	GOBP_PANCREAS_DEVELOPMENT	0.961538461538461	1	0.0531298054705469	-0.17413594383842	-0.63897289741944	30	GIPR; CLOCK; ILDR2; ZIC3; CDH2; HES1; NKX2.2; BMP4; ZBED6; BAK1; INSM1; MSLN	1	1
Brain_Caudate_basal_ganglia	GOBP_PATHWAY_RESTRICTED_SMAD_PROTEIN_PHOSPHORYLATION	0.740282685512368	1	0.05378728077603	0.229932860399325	0.828749057306323	32	GDF11; INHA; HFE; BMP8B; ACVR1B; CSNK2B; GDF10; EMILIN1	1	1
Brain_Caudate_basal_ganglia	GOBP_PATTERN_RECOGNITION_RECEPTOR_SIGNALING_PATHWAY	0.00293792653965554	0.146070035143499	0.431707695803346	-0.299677334706343	-1.48826822007062	124	ZCCHC3; CTSS; SLC15A4; BIRC2; TLR7; CNPY3; GPS2; TLR10; TAB2; ARRB2; TLR5; FLOT1; CLEC4E; PUM2; NFKBIA; MAP2K6; PIK3AP1; CHUK; WDFY1; TBK1; TLR9; FFAR2; MAP3K1; BTK	1	0.146070035143499
Brain_Caudate_basal_ganglia	GOBP_PATTERN_SPECIFICATION_PROCESS	0.259259259259259	0.882489241972857	0.13880510939114	-0.213098537785689	-1.08202043592559	147	ZBTB16; CRB2; TBX6; IFT140; WNT7B; ATM; C1QA; C3; BMI1; SMAD6; APC; RNF2; EDN1; KAT2A; RFNG; MSX1; ACVR2A; RNF111; MLLT3; CHRD; GBX2; IRX1; TASOR; YY1; HOXB2; GORAB; TCAP; ZIC3; KDM2B; PRKACB; TBX18; RTTN; CRKL; CELSR2; BMP2; WLS; SMAD4; LRP4; HES1; ARL6; TMED2; RFX4; NKX2.2; TCF15; ITGAM; FUZ; CHSY1; CXXC4; RNF207; BMP4	1	0.882489241972857
Brain_Caudate_basal_ganglia	GOBP_PEPTIDE_BIOSYNTHETIC_PROCESS	0.20125786163522	0.828106701366298	0.119348440591015	0.203498682284686	1.10178450101681	358	HABP4; EEF1B2; PINK1; ERBB2; RPL15; GLE1; POLR2G; IMPACT; ERAL1; RPL37; EIF3M; TNF; DDX25; GSS; MPV17L2; MRPS23; SECISBP2; EIF4H; DPH2; EEF1G; ACO1; RPL29; TUFM; PLXNB2; RBM3; RPS5; NAT10; ILF3; RCC1L; MRPL30; EIF3L; RPL3; AGO1; EIF1AD; MRPL32; EPRS1; OGFOD1; RPL35A; RIDA; EIF3F; GZMB; DHX33; CCL5; EIF4EBP2; TRAP1; MRPL28; RPL9; GTPBP1; RPL18; FARSB; KHDRBS1; RPS19; CAPRIN2; NGRN; LRPPRC; EIF5B; AIMP2; IL6; MRPS25; TRUB2; DHX36; RPL7; SARS1; EIF2S1; MAGOH; EIF3C; GRB7; MRPS27; PCSK1; RPL7A; RPL5; LARP4B; RPLP0; EEF1A1; RPL27A; DDX39B; RPL8; EIF4A3; EIF2S3; RPL6; CNDP2; IARS1; LSM14B; ZNF706; MRPS18B; RBM8A; PPP1R15A; ZNF598; TSC1; BTG2; JMJD4; FASTKD2; ETF1; NOLC1; SESN2; BDH2; THBS1; NCL; PUM1; BCL3; MRPL16; RARS2; CDK5RAP1; GARS1; NPM1; RPS3A; NCBP1; FTO; CIRBP; KBTBD8; EGFR; CNOT9; RPL4; AKT2; TARS1; MAPKAPK5; RPS7; RPS17; STAT3; UQCC1; EIF4A1; YTHDF2; CHAC1; RPS4X; UPF1; RPS27A; ZNF540; MKNK2; RPL17; TNIP1; MRPL49	1	0.828106701366298
Brain_Caudate_basal_ganglia	GOBP_PEPTIDE_CATABOLIC_PROCESS	0.528066528066528	1	0.0782955249944794	-0.326109174803803	-0.929833029592799	12	NPEPPS; CHAC2; GGT5; ECE1; GGT7; LTA4H	1	1
Brain_Caudate_basal_ganglia	GOBP_PEPTIDE_HORMONE_SECRETION	0.291005291005291	0.892263150331059	0.130105630751129	-0.222156697136825	-1.07203386873888	108	ALOX5; JAGN1; GIPR; PICK1; IRS1; HLA.DRB1; DYNLL1; SLC16A1; PFKFB2; GCK; CLOCK; KCNA5; EDN1; RAB11B; CHGA; CCN3; FFAR2; CACNA2D2; UBE2Q1; UCN; CYB5R4; EDN3; CPLX3; SIRT4; TIAM1; ILDR2; GJA1; ITSN1; INHBB; ENSA; REST; NPFF; FKBP1B; ACSL4; PIM3; GPLD1; ZBED6; JAK2; CAMK2N1; PRKCE; SREBF1	1	0.892263150331059
Brain_Caudate_basal_ganglia	GOBP_PEPTIDE_METABOLIC_PROCESS	0.39291217257319	0.960159375833556	0.0780892306943345	0.185397229163715	1.01970566789942	422	HABP4; EEF1B2; PINK1; ERBB2; RPL15; CPE; GLE1; POLR2G; IMPACT; ERAL1; RPL37; APH1A; EIF3M; TNF; DDX25; CLN5; GSS; MPV17L2; MRPS23; SECISBP2; EIF4H; DPH2; EEF1G; ACO1; RPL29; TUFM; PLXNB2; RBM3; RPS5; NAT10; TPP1; ILF3; RCC1L; MRPL30; EIF3L; RPL3; AGO1; EIF1AD; MRPL32; EPRS1; OGFOD1; RPL35A; RIDA; EIF3F; GZMB; DHX33; CCL5; EIF4EBP2; TRAP1; MRPL28; RPL9; GTPBP1; RPL18; FARSB; GDAP1; KHDRBS1; RPS19; CAPRIN2; NGRN; LRPPRC; EIF5B; AIMP2; PTGES2; IL6; MRPS25; TRUB2; SPON1; DHX36; RPL7; SARS1; EIF2S1; MAGOH; EIF3C; GRB7; MRPS27; ADAMTS13; PCSK1; RPL7A; GSTZ1; RPL5; LARP4B; ECE2; RPLP0; EEF1A1; MME; RPL27A; DDX39B; RPL8; EIF4A3; EIF2S3; RPL6; EFNA1; CNDP2; IARS1; LSM14B; ZNF706; MRPS18B; RBM8A; PPP1R15A; ZNF598; TSC1; GSTO1; BTG2; JMJD4; FASTKD2; APOE; ETF1; NOLC1; SESN2; BDH2; THBS1; NCL; PUM1; BCL3; MRPL16; RARS2; CDK5RAP1; GARS1; NPM1; RPS3A; NCBP1; FTO; CIRBP; KBTBD8; EGFR; CNOT9; RPL4; AKT2; TARS1; MAPKAPK5; RPS7; RPS17; STAT3; UQCC1; EIF4A1; YTHDF2; CHAC1; RPS4X; UPF1; RPS27A; ZNF540; MKNK2; RPL17; TNIP1; MRPL49; GSTM4	1	0.960159375833556
Brain_Caudate_basal_ganglia	GOBP_PEPTIDE_SECRETION	0.15633423180593	0.759860782494607	0.184706471207739	-0.218104765932727	-1.1401172686747	177	LLGL2; ALOX5; JAGN1; GIPR; PPID; HCAR2; ERP29; DPH3; PICK1; GOLPH3L; STEAP3; IRS1; HLA.DRB1; DYNLL1; SLC16A1; ANG; PFKFB2; GCK; CLOCK; KCNA5; CD74; EDN1; CTAGE3P; RAB12; RAB11B; CHGA; CCN3; FFAR2; CACNA2D2; PDIA4; UBE2Q1; UCN; NPY2R; CYB5R4; EDN3; CPLX3; SIRT4; TIAM1; ILDR2	1	0.759860782494607
Brain_Caudate_basal_ganglia	GOBP_PEPTIDYL_AMINO_ACID_MODIFICATION	0.6375	1	0.0902635484340068	-0.162483802836111	-0.962481500602323	611	PCK1; PRKX; SOCS4; FKBP5; PPID; NCF1; IL18; P4HA2; EPC2; HMG20B; LOXL3; DPH3; ZDHHC20; SMYD2; TRMT112; ZDHHC2; DDIT4; FLCN; MSL3; ATM; ARRB2; NTRK1; ATPSCKMT; SGK1; DNMT1; MLXIPL; MORF4L2; MSL2; EPC1; ZNF451; N6AMT1; PLOD3; PPIC; MAP2K6; POGLUT2; EID1; KAT8; P4HA1; DR1; CAB39; CHUK; SUZ12; SOCS5; NUP160; NAA16; UHMK1; CLOCK; CLK1; CLK4; CREBBP; CD74; PDCL3; PIH1D1; TAF12; RANBP2; DYRK1A; EEF1AKMT1; EIF2AK2; BRPF3; TBK1; KAT2A; JAK3; TADA1; TWF1; DPY30; TAF5; EED; EGLN1; KITLG; NCK1; MAP6D1; PRMT2; KLF15; HCLS1; BTK; KIT; UBA2; CREBL2; SIRT1; ING3; MORC3; DHPS; PLOD1; CNOT7; CIT; ZMPSTE24; MKNK1; NAA30; SYK; TAL1; UCN; RIPK2; NCOA7; ART3; UGGT1; SLC1A1; ACTL6A; PEAK1; ING5; SIRT4; PKN2; MBIP; APP; STK4; CXXC1; TPST2; CHCHD4; PRMT6; ZZZ3; IFNA21; KANSL1L; FNIP1; SPHK1; AXL; CDK5R1; PARP9; GRK2; FNIP2; LIPT2; NUP42; BRD1; SMAD4; CTCF; S100A8; RPS6KA1; HGF; AIP; ESCO1; FLT1; SPOCK3; METAP2; LRP4; NCK2; HES1; MAP2K4; TTLL11; FKBP1B; AGTPBP1; GAS6; ATAT1; CCK; IGF1R; DNAJC24; LILRA5; ETFBKMT; NUP54; APOA2; DCLK1; PAK2; PRKCD; CALM2; TYRO3; OPRD1; CSK; IFIH1; DAD1; NAP1L2; RPS6KA3; AAAS; PTPN2; STOX1; GNL3L; CHD5; P3H4; LIPT1; GADD45A; PPIF; RYK; KRTCAP2; PPIL1; ADH5	1	1
Brain_Caudate_basal_ganglia	GOBP_PEPTIDYL_ARGININE_MODIFICATION	0.775700934579439	1	0.0542315935495841	0.288455507805928	0.76462322154082	11	PRMT8; PRMT5; NDUFAF7; NDUFAF5; PRDM4	1	1
Brain_Caudate_basal_ganglia	GOBP_PEPTIDYL_ASPARAGINE_MODIFICATION	0.276437847866419	0.890203144158094	0.109250039480711	0.389006363239827	1.16381018309936	16	DPM2; DDOST; MGAT2; HIF1AN; OSTC; DPM1	1	0.890203144158094
Brain_Caudate_basal_ganglia	GOBP_PEPTIDYL_CYSTEINE_MODIFICATION	0.70989010989011	1	0.066132620475844	-0.240292644897074	-0.84814516845433	25	ZDHHC20; ZDHHC2; MAP6D1; NCOA7; CHCHD4; S100A8; ADH5; S100A9; CLIP3; ZDHHC19; ZDHHC8	1	1
Brain_Caudate_basal_ganglia	GOBP_PEPTIDYL_GLUTAMIC_ACID_MODIFICATION	0.123364485981308	0.710397966660561	0.172324344900946	0.521885336644331	1.38338716571979	11	PARP1; AGBL5; NAA80	1	0.710397966660561
Brain_Caudate_basal_ganglia	GOBP_PEPTIDYL_LYSINE_ACETYLATION	0.00500611418123127	0.184416255719868	0.407017918923954	-0.341204303401321	-1.56346828493896	86	EPC2; FLCN; MSL3; MORF4L2; MSL2; EPC1; ZNF451; EID1; KAT8; DR1; CLOCK; CREBBP; PIH1D1; TAF12; BRPF3; KAT2A; TADA1; TAF5; KLF15; SIRT1; ING3; ZMPSTE24; ACTL6A; ING5; MBIP; ZZZ3; KANSL1L; BRD1; SMAD4; CTCF; ESCO1	1	0.184416255719868
Brain_Caudate_basal_ganglia	GOBP_PEPTIDYL_LYSINE_DIMETHYLATION	0.289320388349515	0.892263150331059	0.109250039480711	0.452973275351486	1.15231742277529	10	EEF1AKMT2; SMARCB1; KDM3A; SUV39H1	1	0.892263150331059
Brain_Caudate_basal_ganglia	GOBP_PEPTIDYL_LYSINE_METHYLATION	0.367417677642981	0.93765206979544	0.0880945010398517	0.254093904426845	1.052691917518	59	JARID2; EEF1AKMT2; SMARCB1; RTF1; NSD2; KDM3A; SETD4; SUPT6H; EZH1; ZNF335; KDM1A; SUV39H1; PRDM16; MTF2	1	0.93765206979544
Brain_Caudate_basal_ganglia	GOBP_PEPTIDYL_LYSINE_MODIFICATION	0.131016042780749	0.719502543810062	0.20207170902116	-0.214418301498027	-1.14528717358214	201	EPC2; HMG20B; LOXL3; SMYD2; TRMT112; FLCN; MSL3; ATPSCKMT; DNMT1; MORF4L2; MSL2; EPC1; ZNF451; N6AMT1; PLOD3; EID1; KAT8; DR1; SUZ12; NUP160; CLOCK; CREBBP; PIH1D1; TAF12; RANBP2; EEF1AKMT1; BRPF3; KAT2A; TADA1; DPY30; TAF5; EED; KLF15; UBA2; SIRT1; ING3; DHPS; PLOD1; ZMPSTE24	1	0.719502543810062
Brain_Caudate_basal_ganglia	GOBP_PEPTIDYL_LYSINE_TRIMETHYLATION	0.493577981651376	0.999935359262317	0.0753093764172773	0.309404660790826	0.983240686485319	21	SMARCB1; RTF1; SETD4; ZNF335; SUV39H1; WDR61; ZNF274; KMT2D; CTR9	1	0.999935359262317
Brain_Caudate_basal_ganglia	GOBP_PEPTIDYL_L_CYSTEINE_S_PALMITOYLATION	0.0584505034154079	0.605217033963912	0.321775918075361	-0.548438759822633	-1.56375997056446	12	ZDHHC20; ZDHHC2	1	0.605217033963912
Brain_Caudate_basal_ganglia	GOBP_PEPTIDYL_PROLINE_MODIFICATION	0.164835164835165	0.78225165285798	0.160801401070022	-0.352528665630596	-1.24429728019479	25	FKBP5; PPID; P4HA2; PPIC; P4HA1; RANBP2; EGLN1	1	0.78225165285798
Brain_Caudate_basal_ganglia	GOBP_PEPTIDYL_SERINE_DEPHOSPHORYLATION	0.602687140115163	1	0.0675188953767744	0.329108403176356	0.890532379946558	12	PPP2R2C; PPP2R2B	1	1
Brain_Caudate_basal_ganglia	GOBP_PEPTIDYL_SERINE_MODIFICATION	0.821621621621622	1	0.069119845655101	-0.168686436967672	-0.868329007612453	162	PCK1; PRKX; DDIT4; ATM; ARRB2; SGK1; MLXIPL; POGLUT2; CAB39; CHUK; UHMK1; CLK1; DYRK1A; TBK1; NCK1; HCLS1; CREBL2; MORC3; MKNK1; SYK; UCN; RIPK2; SLC1A1; PKN2; APP; STK4; IFNA21; FNIP1; CDK5R1; GRK2; FNIP2; RPS6KA1; HGF; SPOCK3; NCK2; GAS6; DCLK1; PAK2; PRKCD; OPRD1; RPS6KA3; STOX1; GADD45A	1	1
Brain_Caudate_basal_ganglia	GOBP_PEPTIDYL_THREONINE_DEPHOSPHORYLATION	0.335429769392034	0.911734788899872	0.104732821580651	-0.362583819800856	-1.08345755270561	14	DUSP1; PPM1D; DUSP8; PPM1A; DUSP10; DUSP18; DUSP7	1	0.911734788899872
Brain_Caudate_basal_ganglia	GOBP_PEPTIDYL_THREONINE_MODIFICATION	0.978151260504202	1	0.0387166740042594	0.157055610096803	0.660240335488689	66	PRKACA; CAD; DGKQ; EOGT; PRKAG2; GALNT4; ACVR1B; CALM3; PKN1; CSNK2B; SPRED1; MAP3K10; PRKCB; PDPK1; INPP5K; GALNT2; DMTN	1	1
Brain_Caudate_basal_ganglia	GOBP_PEPTIDYL_TYROSINE_DEPHOSPHORYLATION	0.873853211009174	1	0.0582216241124161	-0.193865191525925	-0.765317590085172	42	SSH2; DUSP1; EYA3; PTPRS; DUSP8; DUSP12; DNAJC6; PTPRH	1	1
Brain_Caudate_basal_ganglia	GOBP_PEPTIDYL_TYROSINE_MODIFICATION	0.933884297520661	1	0.0637845390312975	-0.15923143439167	-0.820377485751395	168	SOCS4; NCF1; IL18; ARRB2; NTRK1; MAP2K6; SUZ12; SOCS5; CLK1; CLK4; CD74; PDCL3; DYRK1A; EIF2AK2; JAK3; TWF1; KITLG; HCLS1; BTK; KIT; CNOT7; SYK; TAL1; RIPK2; PEAK1; APP; TPST2; AXL; PARP9; HGF; FLT1; LRP4; NCK2; HES1; MAP2K4; GAS6; CCK; IGF1R; LILRA5; PAK2; PRKCD; TYRO3; CSK	1	1
Brain_Caudate_basal_ganglia	GOBP_PERIPHERAL_NERVOUS_SYSTEM_DEVELOPMENT	0.0848056537102474	0.663980738362761	0.204294756516886	0.380347127304497	1.37088853961691	32	ERBB2; DAG1; ADGRB2; LGI4; GPC1; POU4F1; EGR3; CLDN1; EGR2; ALDH3A2	1	0.663980738362761
Brain_Caudate_basal_ganglia	GOBP_PEROXISOMAL_TRANSPORT	0.144366197183099	0.746685439399273	0.153158808683073	0.349477161380522	1.27435350218352	34	PEX19; PEX10; CRAT; HMGCL; PIPOX; DECR2; UBB; NOS2; EHHADH; PEX1; PEX16; PEX26	1	0.746685439399273
Brain_Caudate_basal_ganglia	GOBP_PEROXISOME_ORGANIZATION	0.250883392226148	0.877354645354645	0.112378519110475	0.306667312310056	1.15711786463799	39	PEX19; PEX10; CRAT; HMGCL; PIPOX; DECR2; UBB; NOS2; EHHADH; PEX1; PEX16; PEX26	1	0.877354645354645
Brain_Caudate_basal_ganglia	GOBP_PEROXISOME_PROLIFERATOR_ACTIVATED_RECEPTOR_SIGNALING_PATHWAY	0.700214132762313	1	0.0655321029282414	-0.302185933150399	-0.829636326785783	11	GPS2; ALOX15B; SIRT1	1	1
Brain_Caudate_basal_ganglia	GOBP_PHAGOCYTOSIS	0.769021739130435	1	0.0727141077934447	-0.170815400303504	-0.893497699328303	180	NCF4; CLN3; MYO7A; FCGR2A; PYCARD; C4A; AIF1; ABCA7; CDC42; C3; CRK; FCGR2B; SH3BP1; CYFIP1; PLD4; ARPC5; NCK1; XKR8; ITGAL; PLPP4; SYK; CALR; SNX3; ADGRB1; PIK3CB; IGHG3; VAMP7; SPHK1; AXL; CD302; IGHV5.51; CYBA; GAS6; APOA2; ACTR3; PRKCD; ITGAM; TYRO3; CSK; ARHGAP12; TRBC2; LDLR; RAB20; CDC42SE2; PRKCE; LEPR; IGLV3.19; IGHG1; IGHV3.49; NCKAP1; ANXA3; JMJD6; IGLV1.44; ADORA1; RAB27A; COLEC12; PIK3CA; IGLV2.14; PLA2G6; YES1; GATA2	1	1
Brain_Caudate_basal_ganglia	GOBP_PHAGOCYTOSIS_RECOGNITION	0.981785063752277	1	0.0422468188360053	0.162312182984018	0.562250467838329	28	TUB; IGHM; PLA2G5; IGHA1; TRBC1; CRP; IGLC1; IGLC3; IGHV3.30; MEGF10; IGHG2; IGHV3.7; C4B; MFGE8; FCN3; IGLC2; IGKC; IGHV3.23; IGHG4; IGHV4.39; COLEC12; JMJD6; IGHV3.49; IGHG1; TRBC2; IGHV5.51; IGHG3; ADGRB1	1	1
Brain_Caudate_basal_ganglia	GOBP_PHAGOSOME_ACIDIFICATION	0.84796573875803	1	0.0564118388217596	-0.262373399579591	-0.720333012209318	11	ATP6V1B2; RAB20; ATP6V1C1; ATP6V1G1; ATP6V1G2; ATP6V1E2; ATP6V0C; SLAMF8; ATP6V0E1; ATP6V0A2; ATP6V1E1	1	1
Brain_Caudate_basal_ganglia	GOBP_PHAGOSOME_MATURATION	0.0692640692640693	0.62494783099698	0.252961123069611	-0.445133416423427	-1.44191644986375	19	CLN3; MYO7A; RAB32	1	0.62494783099698
Brain_Caudate_basal_ganglia	GOBP_PHENOL_CONTAINING_COMPOUND_METABOLIC_PROCESS	0.472027972027972	0.994601413329864	0.0751181635276302	0.272086489585492	0.988156754938986	33	FAH; NPR1; SLC16A2; SULT1A1; DRD4; CITED1; MOXD1; GCH1; COMT; PDE1B; SRD5A1; GCNT4; DRD2; MAOA; NR4A2	1	0.994601413329864
Brain_Caudate_basal_ganglia	GOBP_PHOSPHATE_ION_TRANSPORT	0.347572815533981	0.917474037984937	0.0978773277424561	0.423967210194821	1.0785289763813	10	CRY2; SLC25A30; ANKH; SLC25A11; SLC25A3	1	0.917474037984937
Brain_Caudate_basal_ganglia	GOBP_PHOSPHATIDIC_ACID_METABOLIC_PROCESS	0.0194844236126786	0.340656241404084	0.352487857583619	0.442519920370802	1.5328919104043	28	AGPAT1; AGPAT3; GPAM; DGKQ; ABHD4; SLC27A1; GPD1; DGKB; PLA2G5; DDHD2; PLD2; DGKE; DGKZ; AGPAT2; DDHD1; PLD6; DGKH; LPCAT1; DGKD; ACP6	1	0.340656241404084
Brain_Caudate_basal_ganglia	GOBP_PHOSPHATIDYLCHOLINE_ACYL_CHAIN_REMODELING	0.30406852248394	0.897003920104536	0.112378519110475	-0.402852237970244	-1.10601061890172	11	LPCAT2; DBI	1	0.897003920104536
Brain_Caudate_basal_ganglia	GOBP_PHOSPHATIDYLCHOLINE_BIOSYNTHETIC_PROCESS	0.397412199630314	0.961403157037754	0.0873098257637931	0.321516868945206	1.04540184758279	23	SLC44A2; CAPN2; LPIN3	1	0.961403157037754
Brain_Caudate_basal_ganglia	GOBP_PHOSPHATIDYLCHOLINE_METABOLIC_PROCESS	0.510250569476082	1	0.0850427463764322	-0.247483360844374	-0.964827205530457	40	LPCAT2; STARD7; DBI; PLAAT4; CHKB; PNPLA6; CHKA; MFSD2A; STARD10; LPCAT4; APOA2; CEPT1; LDLR; GPLD1; PCYT1A; ACHE	1	1
Brain_Caudate_basal_ganglia	GOBP_PHOSPHATIDYLETHANOLAMINE_BIOSYNTHETIC_PROCESS	0.463551401869159	0.991716102070089	0.0795564677235957	0.369932203689381	0.980597512206203	11	LPIN3; ETNPPL; PISD; SLC27A1	1	0.991716102070089
Brain_Caudate_basal_ganglia	GOBP_PHOSPHATIDYLETHANOLAMINE_METABOLIC_PROCESS	0.847826086956522	1	0.048701086452153	0.231466665141903	0.706164472820813	17	LPIN3; ETNPPL; ABHD4; PISD; SLC27A1	1	1
Brain_Caudate_basal_ganglia	GOBP_PHOSPHATIDYLGLYCEROL_METABOLIC_PROCESS	0.185454545454545	0.80911750041549	0.135740943810425	0.412695412955153	1.27501640036676	18	HADHA; GPAM; STOML2; PHB2; SLC27A1; DNAJC19; PLA2G5; PLA2G4F; HADHB	1	0.80911750041549
Brain_Caudate_basal_ganglia	GOBP_PHOSPHATIDYLINOSITOL_3_KINASE_SIGNALING	0.837704918032787	1	0.0446854397644147	0.186844430876161	0.798394748974152	71	ERBB2; F2RL1; PPP2R5C; PIK3IP1; TNF; HAX1; F2R; ENTPD5; DAB2IP; CCL5; SOX9; PIP4K2B; PPP1R16B; PIP4K2C; AGT; PIP5K1A; CSF3; PPARD; IER3; PRR5	1	1
Brain_Caudate_basal_ganglia	GOBP_PHOSPHATIDYLINOSITOL_BIOSYNTHETIC_PROCESS	0.864608076009501	1	0.0603786357920401	-0.186400190580521	-0.787359202463403	58	PLEKHA8; INPP5D; ATM; SACM1L; PLEKHA3; PIGV; RUFY1; RAB4A	1	1
Brain_Caudate_basal_ganglia	GOBP_PHOSPHATIDYLINOSITOL_DEPHOSPHORYLATION	0.11231101511879	0.695279474918271	0.195789002148949	-0.454892326763025	-1.37598475229598	15	INPP5D; SACM1L; MTMR11	1	0.695279474918271
Brain_Caudate_basal_ganglia	GOBP_PHOSPHATIDYLINOSITOL_METABOLIC_PROCESS	0.359042553191489	0.928228782287823	0.115734447701689	-0.220572638730775	-1.03156015692762	93	SOCS4; PLEKHA8; INPP5D; TTC7A; ATM; SACM1L; SOCS6; PLEKHA3; MTMR11; SOCS5; PIGV; PLCB3; PLCB2; RUFY1; RAB4A; PLCH2; SOCS2; TMEM150A; PIGT; PIK3CB	1	0.928228782287823
Brain_Caudate_basal_ganglia	GOBP_PHOSPHATIDYLINOSITOL_PHOSPHORYLATION	0.655963302752294	1	0.0721797965581253	-0.240969400138375	-0.893870779110831	32	SOCS4; TTC7A; SOCS6; SOCS5; SOCS2; TMEM150A; PIK3CB	1	1
Brain_Caudate_basal_ganglia	GOBP_PHOSPHATIDYLSERINE_METABOLIC_PROCESS	0.959183673469388	1	0.0441523058441465	0.197877831947233	0.592001205100687	16	SLC27A1; PLA2G5; PLA2G4F; SERINC2; PLA1A; LPCAT3; OSBPL8; PTDSS2; PLSCR1; PLA2G4B; PLA2G12A; SERINC5; ABHD12B; SERINC1; LPCAT4; MFSD2A	1	1
Brain_Caudate_basal_ganglia	GOBP_PHOSPHOLIPASE_C_ACTIVATING_G_PROTEIN_COUPLED_RECEPTOR_SIGNALING_PATHWAY	0.630979498861048	1	0.0738052724171275	-0.232872141051025	-0.907864578570363	40	C5AR2; LPAR6; CXCR2; EDN1; P2RY12; CHGA; CX3CR1; DRD5	1	1
Brain_Caudate_basal_ganglia	GOBP_PHOSPHOLIPID_BIOSYNTHETIC_PROCESS	0.539325842696629	1	0.0642140881844605	0.202542012174867	0.969048120106201	142	SLC44A2; ORMDL3; AGPAT1; CAPN2; AGPAT3; PIGZ; PGAP3; DPM2; LPIN3; ETNPPL; PITPNM3; GPAM; DHDDS; ARF3; CDIPT; DOLK; DGKQ; PMVK; PIGB; ABHD4; HMGCS1; PISD; PIP4K2B; PIP4K2C; CSNK2B; SLC27A1; PIGW; PIP5K1A; GPD1; PPARD; DOLPP1; DGKB; ARF1; INPP5K; DPM1; PLA2G5; MTMR12; MVD; DDHD2; PLD2; PIK3C3; MVK	1	1
Brain_Caudate_basal_ganglia	GOBP_PHOSPHOLIPID_CATABOLIC_PROCESS	0.47682119205298	0.995124224802457	0.0870515867946735	-0.283084893636165	-0.984864619715417	24	ABHD6; GDPD1; NAPEPLD; IDH1; PNPLA6	1	0.995124224802457
Brain_Caudate_basal_ganglia	GOBP_PHOSPHOLIPID_DEPHOSPHORYLATION	0.436008676789588	0.983492161775379	0.0911073131586733	-0.2893241595128	-0.999427298901831	23	INPP5D; SACM1L; MTMR11; PLPP4; OCRL; PLPP1; PLPPR1; PLPP6; MTM1; MTMR6	1	0.983492161775379
Brain_Caudate_basal_ganglia	GOBP_PHOSPHOLIPID_METABOLIC_PROCESS	0.751295336787565	1	0.0714786287425507	-0.168146644213633	-0.905028684369606	218	CLN3; LPCAT2; SOCS4; PLEKHA8; INPP5D; TTC7A; ABHD6; ATM; STARD7; SACM1L; SOCS6; PLEKHA3; DBI; ALOX15B; GGPS1; MTMR11; GDPD1; SOCS5; PLAAT4; PIGV; NAPEPLD; DPAGT1; IDH1; PLCB3; CHKB; PLCB2; SGMS1; PNPLA6; RUFY1; RAB4A; FADS1; PLPP4; PLCH2; FITM2; SOCS2; CHKA; GPAT2; TMEM150A	1	1
Brain_Caudate_basal_ganglia	GOBP_PHOSPHOLIPID_TRANSPORT	0.268181818181818	0.8895600577324	0.125033367555272	-0.295833925143612	-1.14385726449194	38	PLEKHA8; ABCA7; PLEKHA3; DBI; NPC2; XKR8; P2RX7; PLSCR4; MFSD2A; APOA2; PRKCD; PLTP; LDLR	1	0.8895600577324
Brain_Caudate_basal_ganglia	GOBP_PHOSPHORYLATED_CARBOHYDRATE_DEPHOSPHORYLATION	0.588349514563107	1	0.0692836467392548	0.352064655569745	0.895616272817863	10	IMPA2; INPP5A; INPP5K	1	1
Brain_Caudate_basal_ganglia	GOBP_PHOTOPERIODISM	0.192224622030238	0.81683994352458	0.14641623786055	-0.405664141020737	-1.22707647449188	15	RBM4; PPP1CC; CLOCK; PDE6B; ID2; CRY1; RBM4B	1	0.81683994352458
Brain_Caudate_basal_ganglia	GOBP_PHOTORECEPTOR_CELL_DEVELOPMENT	0.0280108879645121	0.407242202748421	0.352487857583619	-0.491143767682981	-1.59095734389103	19	CRB2; MYO7A; IFT140; CABP4; IFT20; CRB1; DCX; NAGLU; MFSD2A	1	0.407242202748421
Brain_Caudate_basal_ganglia	GOBP_PHOTORECEPTOR_CELL_DIFFERENTIATION	0.147902869757174	0.746685439399273	0.170932335370056	-0.366336951679881	-1.27450213951585	24	CRB2; MYO7A; IFT140; CABP4; IFT20; CRB1; DCX; NAGLU; MFSD2A	1	0.746685439399273
Brain_Caudate_basal_ganglia	GOBP_PHOTORECEPTOR_CELL_MAINTENANCE	0.978401727861771	1	0.0501934252649434	-0.171573330537222	-0.532276366654235	16	CRB2; CRB1; BBS10	1	1
Brain_Caudate_basal_ganglia	GOBP_PHOTOTRANSDUCTION	0.639308855291577	1	0.0704500850658419	-0.285159804463094	-0.884658613085087	16	CABP4; PDE6B; TRPC3; FNTB; METAP2; RGR	1	1
Brain_Caudate_basal_ganglia	GOBP_PHYSIOLOGICAL_CARDIAC_MUSCLE_HYPERTROPHY	0.0626349892008639	0.610115925419844	0.266350657088526	-0.484607760842448	-1.50341115012454	16	PI16; EDN1; CTDP1; YY1; HAMP; MAP2K4; RGS2	1	0.610115925419844
Brain_Caudate_basal_ganglia	GOBP_PH_REDUCTION	0.648798521256932	1	0.0621124188949471	0.266729472446136	0.867262374800919	23	CCDC115; CLN5; CLN6	1	1
Brain_Caudate_basal_ganglia	GOBP_PIGMENTATION	0.36036036036036	0.928708162722224	0.104732821580651	-0.275310141697832	-1.05863978302785	36	BLOC1S4; MYO7A; RAB32; RAB29; RAB11B; KITLG; KIT	1	0.928708162722224
Brain_Caudate_basal_ganglia	GOBP_PIGMENT_BIOSYNTHETIC_PROCESS	0.420664206642066	0.973729514210758	0.0840745577910723	0.302913814170534	1.02544195532764	26	PAICS; IBA57; NFE2L1; UROD; ALAS2; FECH	1	0.973729514210758
Brain_Caudate_basal_ganglia	GOBP_PIGMENT_CELL_DIFFERENTIATION	0.251063829787234	0.877354645354645	0.125033367555272	-0.402513258601376	-1.16325382987776	13	RAB32; KITLG; KIT; EDN3; BLOC1S5	1	0.877354645354645
Brain_Caudate_basal_ganglia	GOBP_PIGMENT_GRANULE_LOCALIZATION	0.548596112311015	1	0.0782955249944794	-0.308344704697921	-0.932698986449537	15	MYO7A; RAB11B; BLOC1S5; ARL6; MKKS; RAB27A; BBS2	1	1
Brain_Caudate_basal_ganglia	GOBP_PIGMENT_GRANULE_ORGANIZATION	0.338297872340426	0.912773173929254	0.105125131597001	-0.373190666791195	-1.07851223069751	13	BLOC1S4; RAB32; RAB29	1	0.912773173929254
Brain_Caudate_basal_ganglia	GOBP_PIGMENT_METABOLIC_PROCESS	0.464285714285714	0.991716102070089	0.0770736734944102	0.282306914199755	1.0026512928836	30	PAICS; IBA57; NFE2L1; UROD; ALAS2; FECH	1	0.991716102070089
Brain_Caudate_basal_ganglia	GOBP_PINOCYTOSIS	0.155925155925156	0.75984255001194	0.160801401070022	-0.452602475957398	-1.29050257992239	12	CLN3; PYCARD; CDC42	1	0.75984255001194
Brain_Caudate_basal_ganglia	GOBP_PITUITARY_GLAND_DEVELOPMENT	0.222222222222222	0.853161982248521	0.137250779610133	-0.371480062349988	-1.17124033767691	17	SALL1; MSX1; CREB1; BMP2; POU3F2; HES1; SOX2; BMP4	1	0.853161982248521
Brain_Caudate_basal_ganglia	GOBP_PLACENTA_BLOOD_VESSEL_DEVELOPMENT	0.816414686825054	1	0.0585937568945671	-0.246531729912968	-0.745723507211657	15	ITGB8; JUNB; CCN1; HES1; TMED2	1	1
Brain_Caudate_basal_ganglia	GOBP_PLACENTA_DEVELOPMENT	0.367541766109785	0.93765206979544	0.107140237276725	-0.250588963968889	-1.041953773662	54	IL10; BIRC2; EPOR; WNT7B; ITGB8; ANG; CEBPB; GJB5; JUNB; CCN1	1	0.93765206979544
Brain_Caudate_basal_ganglia	GOBP_PLASMA_LIPOPROTEIN_PARTICLE_CLEARANCE	0.224175824175824	0.854625566127164	0.135740943810425	-0.3354598772387	-1.18405069873094	25	NPC2; LIPA; GPIHBP1; APOC4; EHD1; APOA2; CSK; LDLR; GPLD1; MYLIP	1	0.854625566127164
Brain_Caudate_basal_ganglia	GOBP_PLASMA_MEMBRANE_ORGANIZATION	0.0294572981427335	0.412158592148232	0.352487857583619	-0.352703709728932	-1.4665488675801	54	CLN3; STX2; CXCR4; ABCA7; CAVIN2; FLOT1; EPB41L3; UGCG; CRB1; XKR8; TMEFF2; P2RX7; PACSIN3	1	0.412158592148232
Brain_Caudate_basal_ganglia	GOBP_PLASMA_MEMBRANE_TUBULATION	0.907922912205567	1	0.0532386494755899	-0.242278993743748	-0.665164828592065	11	CAVIN2; PACSIN3	1	1
Brain_Caudate_basal_ganglia	GOBP_PLATELET_ACTIVATION	0.998355263157895	1	0.0367619553883609	0.135252467765556	0.588275560487226	82	HBB; GNA12; F2R; FIBP; DGKQ; P2RY1; GP1BA; IL6; ITPR3; GNB1; RAF1; DGKI; ADAMTS13; MPL; PRKCB; PDPK1; DGKB; APOE; TREML1; DMTN; ACTG1; FCER1G; PTPN11; DGKE; DGKZ; CD40; ACTB; TLR4; F2RL3; VWF; ITPR1; RAP2B; DGKH	1	1
Brain_Caudate_basal_ganglia	GOBP_PLATELET_AGGREGATION	0.894495412844037	1	0.0571258510018113	-0.194679810867685	-0.722160548673472	32	BLOC1S4; P2RY12; SYK; PIK3CB; GNAS; HSPB1; PRKCD; TYRO3; PPIA; METAP1; MYL12A; PDGFRA; PDPN	1	1
Brain_Caudate_basal_ganglia	GOBP_PLATELET_DEGRANULATION	0.44139650872818	0.984712508510243	0.0985499803531691	-0.232075863278411	-0.99757582428438	63	SERPINA1; F13A1; SERPINF2; TMSB4X; CFD; BRPF3; SYK; APP; MANF; P2RX1; SELENOP; HGF; GAS6; SRGN; LGALS3BP; LHFPL2	1	0.984712508510243
Brain_Caudate_basal_ganglia	GOBP_PLATELET_DERIVED_GROWTH_FACTOR_RECEPTOR_SIGNALING_PATHWAY	0.117863720073665	0.703204419889503	0.175204047558551	0.384769243738365	1.3206257278266	27	NDRG4; BCR; LRP1; PLAT; HGS; TXNIP	1	0.703204419889503
Brain_Caudate_basal_ganglia	GOBP_PLATELET_MORPHOGENESIS	0.974468085106383	1	0.0496901392724606	-0.195815103835684	-0.565901034605056	13	ZNF385A; TAL1; C1GALT1C1	1	1
Brain_Caudate_basal_ganglia	GOBP_PODOSOME_ASSEMBLY	0.0951456310679612	0.674784691065941	0.20207170902116	0.565314900278498	1.43810296190192	10	TNF; DBNL; FARP2; GSN	1	0.674784691065941
Brain_Caudate_basal_ganglia	GOBP_POLARIZED_EPITHELIAL_CELL_DIFFERENTIATION	0.537777777777778	1	0.0808589150280032	-0.299385522723848	-0.943933298902841	17	CDC42; SH3BP1; IFT20; RHOA; TCF15; AHI1; DLG5	1	1
Brain_Caudate_basal_ganglia	GOBP_POLYAMINE_METABOLIC_PROCESS	0.783177570093458	1	0.05378728077603	0.285891783679608	0.757827431730743	11	OAZ2; ODC1	1	1
Brain_Caudate_basal_ganglia	GOBP_POLYOL_BIOSYNTHETIC_PROCESS	0.819565217391304	1	0.0587185879555941	-0.216419692936449	-0.777447795543751	26	PCK1; SPR	1	1
Brain_Caudate_basal_ganglia	GOBP_POLYOL_CATABOLIC_PROCESS	0.569548872180451	1	0.0692836467392548	0.323379177472807	0.907064192912926	13	IMPA2; NUDT3; INPP5A; INPP5K	1	1
Brain_Caudate_basal_ganglia	GOBP_POLYOL_METABOLIC_PROCESS	0.668997668997669	1	0.072003313661988	-0.210329717031462	-0.885733823764218	56	PCK1; SPR; INPP5D; SLC5A3; PLCB3; PLCB2; PLD4; SORD; PLCH2	1	1
Brain_Caudate_basal_ganglia	GOBP_POLYSACCHARIDE_BIOSYNTHETIC_PROCESS	0.818604651162791	1	0.0619762736001998	-0.211843984692022	-0.788070414495765	33	IRS1; GCK; PPP1R3B; PHKG1; PGM2L1; PPP1R3D; B3GALT2; HAS3	1	1
Brain_Caudate_basal_ganglia	GOBP_POLYSACCHARIDE_CATABOLIC_PROCESS	0.871401151631478	1	0.0500922874402106	0.253097943207647	0.684856149368832	12	PYGB; PHKA1	1	1
Brain_Caudate_basal_ganglia	GOBP_POLYSACCHARIDE_METABOLIC_PROCESS	0.972173913043478	1	0.0405756447890657	0.160044725369869	0.636387212612441	47	PYGB; GYS1; PHKA1; PRKAG2; GYG1; PPP1R3E; NHLRC1	1	1
Brain_Caudate_basal_ganglia	GOBP_POLY_A_PLUS_MRNA_EXPORT_FROM_NUCLEUS	0.478439425051335	0.995896805830798	0.0828962134571565	-0.364787988658809	-0.980504956006327	10	PCID2; NXF1	1	0.995896805830798
Brain_Caudate_basal_ganglia	GOBP_PORE_COMPLEX_ASSEMBLY	0.953934740882918	1	0.0459538081039063	0.220081072150678	0.595516003456499	12	AFDN; NUP107; TSPAN33	1	1
Brain_Caudate_basal_ganglia	GOBP_PORPHYRIN_CONTAINING_COMPOUND_METABOLIC_PROCESS	0.373848987108656	0.941129333053593	0.0905428948469474	0.341518609482092	1.07407856713049	20	IBA57; NFE2L1; UROD; ALAS2; FECH	1	0.941129333053593
Brain_Caudate_basal_ganglia	GOBP_POSITIVE_CHEMOTAXIS	0.23217550274223	0.864950810637712	0.119887845115423	0.355141938602385	1.18697854998179	25	F2RL1; ROBO3; LRP1; HMGB2; CCL5; CCL3; CX3CL1; AGER; CXCL10; SCRIB; CXCL8; LGALS3; S1PR1; F3; VEGFA	1	0.864950810637712
Brain_Caudate_basal_ganglia	GOBP_POSITIVE_REGULATION_BY_HOST_OF_VIRAL_TRANSCRIPTION	0.660194174757282	1	0.0636424081651019	0.329527654863067	0.838284461021122	10	SMARCB1; SMARCA4; CCNT1	1	1
Brain_Caudate_basal_ganglia	GOBP_POSITIVE_REGULATION_OF_ACTIN_FILAMENT_BUNDLE_ASSEMBLY	0.751162790697674	1	0.066132620475844	-0.224427390316792	-0.834881324425058	33	CCN2; SERPINF2; CDC42; RGCC	1	1
Brain_Caudate_basal_ganglia	GOBP_POSITIVE_REGULATION_OF_ACTIN_FILAMENT_POLYMERIZATION	0.64200477326969	1	0.0753093764172773	-0.215379507034195	-0.902585959829212	55	SCIN; PICK1; PYCARD; GMFG; CORO1B; SPIRE1; CYFIP1; ARPC5; NCK1	1	1
Brain_Caudate_basal_ganglia	GOBP_POSITIVE_REGULATION_OF_ACTIN_NUCLEATION	0.790654205607477	1	0.053347785067549	0.28319042543052	0.75066680837269	11	BRK1; ABI2	1	1
Brain_Caudate_basal_ganglia	GOBP_POSITIVE_REGULATION_OF_ACTIVATED_T_CELL_PROLIFERATION	0.242299794661191	0.868240930869268	0.125033367555272	-0.447297182689883	-1.20227945565747	10	IL18; PYCARD; TMIGD2; TNFSF9	1	0.868240930869268
Brain_Caudate_basal_ganglia	GOBP_POSITIVE_REGULATION_OF_ACUTE_INFLAMMATORY_RESPONSE	0.771799628942486	1	0.0541200569620232	0.25827188573313	0.759535051085374	15	TNF; C2CD4B; IL1B; IL6	1	1
Brain_Caudate_basal_ganglia	GOBP_POSITIVE_REGULATION_OF_ADAPTIVE_IMMUNE_RESPONSE	0.0254540719839052	0.382760575495366	0.352487857583619	-0.359859007724885	-1.48263992056655	50	CD1D; IL18; PYCARD; HLA.DRB1; C3; ZBTB1; HLA.DRA; FBXO38; BTK; STX7; SIRT1; RIPK2; IL18R1	1	0.382760575495366
Brain_Caudate_basal_ganglia	GOBP_POSITIVE_REGULATION_OF_ALPHA_BETA_T_CELL_ACTIVATION	0.0212055980417613	0.352040824997883	0.352487857583619	-0.38649639297885	-1.49458475483246	37	ZBTB16; RASAL3; IL18; CD86; HLA.DRB1; SOCS5; HLA.DRA; SYK; RIPK2	1	0.352040824997883
Brain_Caudate_basal_ganglia	GOBP_POSITIVE_REGULATION_OF_ALPHA_BETA_T_CELL_DIFFERENTIATION	0.0565610859728507	0.601260720152375	0.287857117255149	-0.384382274722683	-1.41044893077404	30	ZBTB16; IL18; CD86; HLA.DRB1; SOCS5; HLA.DRA; SYK; RIPK2	1	0.601260720152375
Brain_Caudate_basal_ganglia	GOBP_POSITIVE_REGULATION_OF_ALPHA_BETA_T_CELL_PROLIFERATION	0.100642398286938	0.684565313327449	0.206587922696891	-0.508606592358937	-1.396353895976	11	RASAL3; IL18; SYK; RIPK2	1	0.684565313327449
Brain_Caudate_basal_ganglia	GOBP_POSITIVE_REGULATION_OF_AMINE_TRANSPORT	0.901669758812616	1	0.0469758727821845	0.225849817521338	0.66418709183834	15	PINK1; DRD4; ADORA2A	1	1
Brain_Caudate_basal_ganglia	GOBP_POSITIVE_REGULATION_OF_AMYLOID_BETA_FORMATION	0.675675675675676	1	0.0658311958368866	-0.297290724206486	-0.847663163494444	12	IFNGR1	1	1
Brain_Caudate_basal_ganglia	GOBP_POSITIVE_REGULATION_OF_AMYLOID_PRECURSOR_PROTEIN_CATABOLIC_PROCESS	0.836734693877551	1	0.0503964322442957	0.241915292618455	0.723750322879023	16	TNF; SPON1; AGER; EFNA1	1	1
Brain_Caudate_basal_ganglia	GOBP_POSITIVE_REGULATION_OF_ANIMAL_ORGAN_MORPHOGENESIS	0.826168224299065	1	0.0513223330421143	0.273070798146447	0.723842213919303	11	WNT2B; SOX9; CSF1	1	1
Brain_Caudate_basal_ganglia	GOBP_POSITIVE_REGULATION_OF_ANION_TRANSMEMBRANE_TRANSPORT	0.23841059602649	0.8660074389912	0.131457611642763	-0.334907494736146	-1.16515769600579	24	IRS1; C3; CA2; ADIPOR2; KLF15; CREBL2	1	0.8660074389912
Brain_Caudate_basal_ganglia	GOBP_POSITIVE_REGULATION_OF_ANION_TRANSPORT	0.51937984496124	1	0.0911073131586733	-0.178910771854008	-0.976859137047192	250	CLN3; ZFAND1; GIPR; PPID; HCAR2; SLC51B; VAMP8; ZDHHC2; GOLPH3L; GPS2; ABCA7; IRS1; HLA.DRB1; DYNLL1; CDC42; C3; DBI; NPEPPS; RAB29; NFKBIA; RBM22; MAP2K6; ANG; PFKFB2; GCK; P2RX4; CA2; EDN1; CEBPB; RAN; EEPD1; ADIPOR2; KLF15; HCLS1; CREBL2; SIRT1	1	1
Brain_Caudate_basal_ganglia	GOBP_POSITIVE_REGULATION_OF_ANTIGEN_RECEPTOR_MEDIATED_SIGNALING_PATHWAY	0.950718685831622	1	0.0491927521045191	-0.220481315181885	-0.592626481583059	10	RAB29	1	1
Brain_Caudate_basal_ganglia	GOBP_POSITIVE_REGULATION_OF_APOPTOTIC_SIGNALING_PATHWAY	0.818414322250639	1	0.0665892104103933	-0.183688070874304	-0.831188011199652	80	BCL2L1; CTSC; PYCARD; MSX1; NCK1; SIRT1; G0S2; NFATC4; PRKRA; ING5; STK4; IL20RA; BOK; PMAIP1; PLEKHF1; S100A8; INHBB; NCK2; PAK2; PRKCD; BMF; NUPR1; PTPN2; DEDD2; S100A9; PIAS4; APAF1; SKIL	1	1
Brain_Caudate_basal_ganglia	GOBP_POSITIVE_REGULATION_OF_ATPASE_ACTIVITY	0.925339366515837	1	0.0549073703290958	-0.188196183910262	-0.690565418406688	30	AHSA1; DYNLL1; DNAJB2; RAB4A; ATP1B1; DNAJC24; DHX9; MYL3; POT1; TOR1AIP1	1	1
Brain_Caudate_basal_ganglia	GOBP_POSITIVE_REGULATION_OF_ATP_METABOLIC_PROCESS	0.919266055045872	1	0.0455878202571231	0.201152452847106	0.63923172753789	21	PINK1; PFKFB4; ENTPD5; ENO1; VCP; GPD1	1	1
Brain_Caudate_basal_ganglia	GOBP_POSITIVE_REGULATION_OF_AUTOPHAGY	0.803482587064677	1	0.066132620475844	-0.188936358459468	-0.819281472747868	65	FLCN; MTDH; RNF152; C9orf72; WAC; TBK1; TRIM34; HSPB8; SIRT1; FOXO3; RIPK2; PIK3CB; SCOC; PLEKHF1; TRIM65	1	1
Brain_Caudate_basal_ganglia	GOBP_POSITIVE_REGULATION_OF_AXONOGENESIS	0.298586572438163	0.897003920104536	0.101350743797099	0.296424048985477	1.11846795801515	39	LIMK1; LRP1; MEGF8; NIN; ARHGDIA; PLXNB2; DBNL	1	0.897003920104536
Brain_Caudate_basal_ganglia	GOBP_POSITIVE_REGULATION_OF_AXON_EXTENSION	0.455045871559633	0.990271610746807	0.0795564677235957	0.319892892069612	1.01657068124433	21	LIMK1; LRP1; MEGF8; DBNL; NDEL1; CDKL5; TRPV2; ANAPC2; MACF1; RAB11A	1	0.990271610746807
Brain_Caudate_basal_ganglia	GOBP_POSITIVE_REGULATION_OF_BEHAVIOR	0.459958932238193	0.991614255765199	0.0850427463764322	-0.369904491203262	-0.994257481468308	10	UCN; NPY2R; GJA1; CCK	1	0.991614255765199
Brain_Caudate_basal_ganglia	GOBP_POSITIVE_REGULATION_OF_BINDING	0.689490445859873	1	0.0522693317499306	0.20122870252387	0.890012009207178	88	PARP1; LRP1; HMGB2; CLN5; POU4F1; EPB41L5; HSF1; HFE; KDM1A; MED25; CAPRIN2; PYGO2; SPON1; CALM3; TRIM28; STING1; PAX6; EIF2S1; EIF3C; TRIB3; RARA; CSF3; TICAM1	1	1
Brain_Caudate_basal_ganglia	GOBP_POSITIVE_REGULATION_OF_BIOMINERALIZATION	0.00319153532705864	0.150599673069616	0.431707695803346	-0.510957325054251	-1.85902412408352	27	ALOX5; FBXO5; FBLN7; TMEM119; CEBPB; ACVR2A; FZD9; CCN1; ATF4; P2RX7; BMP2; ATRAID; BMP4; ISG15; WNT6	1	0.150599673069616
Brain_Caudate_basal_ganglia	GOBP_POSITIVE_REGULATION_OF_BIOSYNTHETIC_PROCESS	0.543046357615894	1	0.103197466945307	-0.159754524074904	-0.984331917412092	935	PCK1; ZBTB16; SMAD9; FXR1; DNA2; IL10; BIRC2; CCN2; PCID2; HNRNPAB; CCNA2; SERPINF2; NCF1; IL18; TBX6; SLC51B; CYTL1; CD86; ELF1; SALL1; ZNF836; ATF1; SLC6A9; PCBP2; E2F5; ZNF112; NPAS4; DDRGK1; GABPA; CIITA; FLCN; HTATIP2; EIF2B5; GPS2; ABHD6; ATM; MAX; MTDH; ARRB2; IRS1; HLA.DRB1; RB1; MLXIPL; CDC42; H19; TRIM32; MORF4L2; EPC1; SLC5A3; ZNF451; GMEB2; ZNF398; ZNF845; SMAD6; NFKBIA; MAP2K6; KAT8; SETSIP; ZNF300; CAND1; CREBRF; DR1; TBP; USP21; RGCC; CHUK; CDC5L; GCK; NAA16; KLF2; UHMK1; HDAC5; CLOCK; P2RX4; MAF; MZF1; PSMC4; TMSB4X; EIF4G2; CREBBP; CD74; EDN1; PAIP1; PAWR; ZNF485; PIH1D1; CEBPB; TAF12; ELOVL5; WAC; MAP3K2; DYRK1A; PTGES3; BRPF3; PCBP1; TBK1; TLR9; KAT2A; SERTAD3; SMARCD2; TADA1; ZNF143; BAMBI; ZNF585B; MSX1; GPBP1L1; SAMD4A; NCK1; ACVR2A; RNF111; PRMT2; NOL11; MED23; CCT5; CEBPG; KLF15; HCLS1; CREB1; ZNF33A; CRLF3; CREBL2; SIRT1; JUNB; PCIF1; TFAP4; MLLT3; CNOT7; GBX2; FOXO3; COL1A1; CCN1; REL; PRDM10; ZNF585A; ID2; TAL1; ATF4; HMBOX1; UCN; ZIC2; RIPK2; MED13; NCOA7	1	1
Brain_Caudate_basal_ganglia	GOBP_POSITIVE_REGULATION_OF_BLOOD_CIRCULATION	0.100217864923747	0.684565313327449	0.208955027549354	-0.415879742395511	-1.36722517416012	20	CCN2; EDN1; CHGA; UCN; SLC1A1; EDN3; ADRA1D	1	0.684565313327449
Brain_Caudate_basal_ganglia	GOBP_POSITIVE_REGULATION_OF_BLOOD_PRESSURE	0.0233663824143546	0.365664732012179	0.352487857583619	-0.559650194758183	-1.67232291478686	14	HSD11B2; DRD5; ID2; ADRA1D; NPFF; ADH5; CAMK2N1; ADRA2B; ADORA1	1	0.365664732012179
Brain_Caudate_basal_ganglia	GOBP_POSITIVE_REGULATION_OF_BLOOD_VESSEL_ENDOTHELIAL_CELL_MIGRATION	0.970534069981584	1	0.0432768714901103	0.164548006788862	0.564770533935194	27	PLCG1; ETS1; RHOJ; MAP2K3; PDPK1; PTGS2; THBS1; CIB1; PRKD2; CD40; PLK2; VEGFA; FGFR1; NUS1	1	1
Brain_Caudate_basal_ganglia	GOBP_POSITIVE_REGULATION_OF_BMP_SIGNALING_PATHWAY	0.552915766738661	1	0.0778840111977068	-0.307362977932012	-0.929729402261506	15	CRB2; MSX1; CCN1; SMAD4; HES1; BMP4	1	1
Brain_Caudate_basal_ganglia	GOBP_POSITIVE_REGULATION_OF_BONE_MINERALIZATION	0.048699146840001	0.559215416936005	0.321775918075361	-0.441167576724439	-1.48698573681158	22	ALOX5; TMEM119; ACVR2A; FZD9; CCN1; P2RX7; BMP2; ATRAID; BMP4; ISG15	1	0.559215416936005
Brain_Caudate_basal_ganglia	GOBP_POSITIVE_REGULATION_OF_BROWN_FAT_CELL_DIFFERENTIATION	0.914563106796117	1	0.0484087618816951	0.250096151683643	0.636218886711341	10	FNDC5; METRNL; PTGS2	1	1
Brain_Caudate_basal_ganglia	GOBP_POSITIVE_REGULATION_OF_B_CELL_ACTIVATION	0.484848484848485	0.997764029721205	0.0891647117820678	-0.230814989189039	-0.972000751210648	56	IL10; PCID2; INPP5D; GPR183; CD74; TLR9; BTK; SYK; CD320; IGHG3	1	0.997764029721205
Brain_Caudate_basal_ganglia	GOBP_POSITIVE_REGULATION_OF_B_CELL_MEDIATED_IMMUNITY	0.109461966604824	0.689240190319549	0.183023938384487	0.45789021956137	1.36989353034975	16	TNF; HMCES; NSD2; TNFSF13	1	0.689240190319549
Brain_Caudate_basal_ganglia	GOBP_POSITIVE_REGULATION_OF_B_CELL_PROLIFERATION	0.781181619256017	1	0.0613026075396207	-0.240694892814488	-0.799219481226233	21	GPR183; CD74; TLR9; CD320	1	1
Brain_Caudate_basal_ganglia	GOBP_POSITIVE_REGULATION_OF_CALCIUM_ION_DEPENDENT_EXOCYTOSIS	0.669865642994242	1	0.0623861492893626	0.309145607644822	0.83651517575637	12	DOC2B; CACNA1H; ARF1; SCAMP5	1	1
Brain_Caudate_basal_ganglia	GOBP_POSITIVE_REGULATION_OF_CALCIUM_ION_TRANSMEMBRANE_TRANSPORT	0.259717314487633	0.882489241972857	0.110122263835536	0.315534634920601	1.13728429587575	32	STIM1; STIM2; F2R; PLCG1; STAC2; CXCL11; RGN; CALM3; CX3CL1; PDPK1; CXCL10; GSTO1	1	0.882489241972857
Brain_Caudate_basal_ganglia	GOBP_POSITIVE_REGULATION_OF_CALCIUM_ION_TRANSMEMBRANE_TRANSPORTER_ACTIVITY	0.537037037037037	1	0.0714786287425507	0.303841057084858	0.945819945317109	19	STIM1; STIM2; STAC2; RGN; CALM3	1	1
Brain_Caudate_basal_ganglia	GOBP_POSITIVE_REGULATION_OF_CALCIUM_ION_TRANSPORT	0.982788296041308	1	0.0395979123961192	0.152222863401168	0.629350901451	58	STIM1; STIM2; F2R; PLCG1; CCL5; STAC2; CXCL11; CCL4; CCL3; RGN; CALM3; WFS1; CX3CL1; PDPK1; CXCL10; GSTO1	1	1
Brain_Caudate_basal_ganglia	GOBP_POSITIVE_REGULATION_OF_CALCIUM_ION_TRANSPORT_INTO_CYTOSOL	0.957564575645756	1	0.0439759278026345	0.177526779090858	0.600974267127547	26	F2R; PLCG1; CXCL11; CALM3; CX3CL1; PDPK1; CXCL10; GSTO1	1	1
Brain_Caudate_basal_ganglia	GOBP_POSITIVE_REGULATION_OF_CALCIUM_MEDIATED_SIGNALING	0.495361781076067	1	0.0756946307932749	0.325492614188707	0.95722013506799	15	TNF; CCL4; CCL3; CHERP; CD3E; CIB1	1	1
Brain_Caudate_basal_ganglia	GOBP_POSITIVE_REGULATION_OF_CANONICAL_WNT_SIGNALING_PATHWAY	0.299492385786802	0.897003920104536	0.0985499803531691	0.261061838097303	1.09158768835875	62	PSMD1; LGR4; NLE1; PSMC3; PSMF1; TRPM4; XIAP; PSMD13; CAPRIN2; GID8; TBL1X; CSNK1D; SULF2; VCP; PSME4; PSMD7; PSMB1; PSMA7; PSMC1; PSMD3; HHEX; PSMA5; EGFR; JUP	1	0.897003920104536
Brain_Caudate_basal_ganglia	GOBP_POSITIVE_REGULATION_OF_CARBOHYDRATE_METABOLIC_PROCESS	0.601366742596811	1	0.0762797180809272	-0.241361914541919	-0.913187256337142	35	IRS1; MLXIPL; PFKFB2; GCK; KAT2A; SIRT1; P2RX7; APP; PMAIP1; GPT	1	1
Brain_Caudate_basal_ganglia	GOBP_POSITIVE_REGULATION_OF_CARTILAGE_DEVELOPMENT	0.721276595744681	1	0.0637845390312975	-0.283028682106766	-0.817946220131857	13	ZBTB16; CCN1; BMP2; ZNF219; BMP4; TAPT1	1	1
Brain_Caudate_basal_ganglia	GOBP_POSITIVE_REGULATION_OF_CATABOLIC_PROCESS	0.637755102040816	1	0.0791316651768349	-0.173965895134113	-0.942463189642447	234	HERPUD1; PNPT1; SOCS4; CTSC; DDRGK1; FLCN; ATM; RNFT1; MTDH; IRS1; MLXIPL; TRIM32; RNF152; KEAP1; BAG2; CNOT8; APC; C9orf72; SOCS5; PFKFB2; DNAJB2; PSMC4; MAGEF1; WAC; TBK1; TRIM34; GGA3; HSPB8; SIRT1; CNOT7; VPS35; FOXO3; RIPK2; NUB1; RNF217; P2RX7; PACSIN3; APP; RBM24; PIK3CB; SCOC; ATXN3; RNF144A; UBQLN2; GJA1; ANKIB1; HAMP; HSPBP1; PLEKHF1; NFE2L2; TRIM65; OAZ1	1	1
Brain_Caudate_basal_ganglia	GOBP_POSITIVE_REGULATION_OF_CATALYTIC_ACTIVITY	0.645161290322581	1	0.0913924325943768	-0.161681731543937	-0.963942580574576	664	LLGL2; TAGAP; CXCR4; RASAL3; CCN2; PROK2; SRGAP2; NCF1; IL18; CD86; LPAR2; GNA13; CARD9; ERP29; AHSA1; PYCARD; DDRGK1; FLCN; S1PR4; CHN2; TAB2; CCDC125; EVI5; ARAP1; IRS1; NTRK1; ARHGAP9; ATPSCKMT; HLA.DRB1; DYNLL1; ARHGAP22; CDC42; ARHGAP39; SLC5A3; DBI; BMI1; MAP2K6; NBN; CAB39; RCC2; ANG; RGCC; PLAAT4; PFKFB2; DNAJB2; CRK; RGS1; TMSB4X; S100A12; SIPA1; CD74; EDN1; PIH1D1; PDP2; PPP1R15B; RGL3; MAP3K2; RANBP2; PTGES3; P2RY12; EIF2AK2; SH3BP1; ATG14; TLR9; PLCB2; RGS10; TBC1D9; GRTP1; TBC1D12; KITLG; DRD5; RAB4A; MAP3K1; FGD2; PRKAR1A; RALBP1; KIT; PRKAR2B; SIRT1; MMD2; TFAP4; PREX1; PAK4; RASGRP3; JTB; CCN1; SYK; TBCK; TAL1; CASP1; HMBOX1; GPIHBP1; UCN; RIPK2; ECT2; ADAP1; ELMOD3; IRAK2; TBC1D8B; TBC1D26; ATP1B1; SLC1A1; EDN3; GRN; NPRL3; DUSP12; GRIN2A; DCUN1D2; APP; STK4; TIAM1; ARHGAP4; RHOA; RPS27L; DHFR; PIK3CB; PHACTR4; DOCK5; PARP16; ARHGDIB; PRKACB; BOK; PMAIP1; EVI5L; ORAI1; AXL; CDK5R1; RFK; ZC3H15; RIN2; ZFP91; FBLN1; CRKL; BMP2; TBC1D17; CASP8AP2; GADD45B; S100A8; P2RX1; RASGRF1; OCRL; HGF; FLT1; UBC; REST; MAP2K4; FAM13B; GAS6; GADD45G; PRRC1; CCK; IGF1R; ARHGEF6; DNAJC24; LILRA5; CCL19; RAPGEF6; PAK2; TAB1; MAP4K2; PRKCD; ITGAM; CALM2; TYRO3; CSK; DHX9; SERINC1; SNX18; AGFG1; MYL3; ARHGAP11A; FPR1; RGS2; STOX1; ARHGAP12	1	1
Brain_Caudate_basal_ganglia	GOBP_POSITIVE_REGULATION_OF_CATION_CHANNEL_ACTIVITY	0.841860465116279	1	0.060640400949416	-0.206315823661271	-0.767505373854006	33	CTSS; ATPSCKMT; LRRC55; TMSB4X	1	1
Brain_Caudate_basal_ganglia	GOBP_POSITIVE_REGULATION_OF_CATION_TRANSMEMBRANE_TRANSPORT	0.755775577557756	1	0.0496901392724606	0.20049337235227	0.844475436425022	64	PINK1; STIM1; STIM2; F2R; PLCG1; SHANK3; STAC2; CXCL11; DRD4; FXYD1; RGN; CALM3; NOS1; CX3CL1; KCNE5; PDPK1; CXCL10; ARF1; GSTO1	1	1
Brain_Caudate_basal_ganglia	GOBP_POSITIVE_REGULATION_OF_CD4_POSITIVE_ALPHA_BETA_T_CELL_ACTIVATION	0.0934782608695652	0.669671848567695	0.216542836735348	-0.400982685934754	-1.35153979156951	22	IL18; CD86; HLA.DRB1; SOCS5; HLA.DRA; RIPK2	1	0.669671848567695
Brain_Caudate_basal_ganglia	GOBP_POSITIVE_REGULATION_OF_CD4_POSITIVE_ALPHA_BETA_T_CELL_DIFFERENTIATION	0.0962800875273523	0.678432673173505	0.213927855492356	-0.411185380016748	-1.36532754086345	21	IL18; CD86; HLA.DRB1; SOCS5; HLA.DRA; RIPK2	1	0.678432673173505
Brain_Caudate_basal_ganglia	GOBP_POSITIVE_REGULATION_OF_CELLULAR_AMIDE_METABOLIC_PROCESS	0.189189189189189	0.81205035971223	0.124434168630393	0.260723531015318	1.16515933448753	94	HABP4; PINK1; ERBB2; POLR2G; IMPACT; TNF; MPV17L2; PLXNB2; RBM3; NAT10; RCC1L; CCL5; KHDRBS1; NGRN; IL6; SIRT3; TRUB2; DHX36; EIF3C; MRPS27; RPL5; LARP4B; DDX39B; EIF4A3; EIF2S3; EFNA1; PPP1R15A; JMJD4; FASTKD2; THBS1; BCL3; CDK5RAP1; NPM1	1	0.81205035971223
Brain_Caudate_basal_ganglia	GOBP_POSITIVE_REGULATION_OF_CELLULAR_CARBOHYDRATE_METABOLIC_PROCESS	0.761388286334056	1	0.0621124188949471	-0.232404557968456	-0.802806996878572	23	IRS1; GCK; KAT2A; SIRT1; PMAIP1; GPT; PTPN2; GPLD1; PRKCE; INSR	1	1
Brain_Caudate_basal_ganglia	GOBP_POSITIVE_REGULATION_OF_CELLULAR_COMPONENT_BIOGENESIS	0.967948717948718	1	0.036993251998507	0.148868745085459	0.780122005996862	279	PINK1; BRK1; RPA1; LIMK1; PARP1; DAG1; F2RL1; TNF; PLK4; ABI2; ARPC5L; ARPC2; PSMC3; ARPC4; NIN; MARK4; DDB1; CLASP1; PIEZO1; HGS; SYNPO; EPB41L5; ARHGAP35; GTF2H3; HSF1; MED25; DAB2IP; DHX33; CLDN1; SORBS3; GPM6A; ARFIP2; TP53; AVIL; CHMP2A; FCHSD1; ERCC5; GSN; SOX9; SLITRK2; PIP4K2B; GRB2; FHOD1; PIP4K2C; TRIM28; RHOC; NDEL1; WNT1; PLEKHM1; AGT; VCP; SLX4; CX3CL1; BAIAP2; AP1AR; CSF3; ABCA1; EMILIN1; TRIM27; GTF2H4; CKAP5	1	1
Brain_Caudate_basal_ganglia	GOBP_POSITIVE_REGULATION_OF_CELLULAR_COMPONENT_ORGANIZATION	1	1	0.0319257308349884	0.125123050462966	0.707802239364387	579	PTK6; PINK1; BRK1; NDRG4; CAPN2; WBP2; RPA1; LIMK1; JARID2; PARP1; DAG1; F2RL1; AP2B1; MDK; LRP1; DOC2B; SMARCB1; SMPD1; MEGF8; TNF; RTF1; HAX1; PLK4; ABI2; ARPC5L; ARPC2; PSMC3; ARPC4; NIN; MARK4; DDB1; CLASP1; ARHGDIA; EFEMP2; PIEZO1; PLXNB2; ATAD1; SYNPO; SELE; EPB41L5; DBNL; ARHGAP35; GTF2H3; TP53BP2; HSF1; SCARF1; HFE; KDM1A; MED25; DAB2IP; GNL3; GZMB; DHX33; SHANK3; CLDN1; IL1B; SORBS3; GPM6A; TMED9; SART3; SFN; ARFIP2; TP53; MTF2; CAPRIN2; AVIL; APPL2; IL6; PTN; FCHSD1; ERCC5; GSN; SOX9; SLITRK2; KATNB1; PIP4K2B; RNF40; GRB2; DHX36; FHOD1; PIP4K2C; SF3A2; TRIM28; RHOC; CDC16; TCP1; NDEL1; WDR61; NOS1; WNT1; PLEKHM1; MUL1; AGT; VCP; SLX4; RRN3; NES; BNIP3; CX3CL1; BAIAP2; AP1AR; CNTN1; BBC3; CSF3	1	1
Brain_Caudate_basal_ganglia	GOBP_POSITIVE_REGULATION_OF_CELLULAR_PROTEIN_CATABOLIC_PROCESS	0.20959595959596	0.839837437262331	0.152144922367565	-0.250120476451288	-1.13430198751322	81	HERPUD1; SOCS4; CTSC; DDRGK1; RNFT1; KEAP1; BAG2; SOCS5; DNAJB2; PSMC4; MAGEF1; VPS35; NUB1; RNF217; ATXN3; RNF144A; UBQLN2; ANKIB1; HAMP; HSPBP1; NFE2L2	1	0.839837437262331
Brain_Caudate_basal_ganglia	GOBP_POSITIVE_REGULATION_OF_CELLULAR_PROTEIN_LOCALIZATION	0.598412698412698	1	0.0587185879555941	0.192485010857437	0.94085294637521	164	ORMDL3; GPR137B; RNF31; PINK1; ERBB2; PARP1; ATP2B4; AP2B1; LRP1; TNF; MARK4; IPO5; ABLIM3; MEAK7; TP53BP2; GLIS2; GNL3; GZMB; SFN; TP53; STAC2; PTN; RER1; TRIM28; SREBF2; TCP1; SNX33; BAG3; HDAC3; BBC3; SMO; SQSTM1; ZPR1; PDPK1; USP36; SESN2; GLI3; EPB41; CCT6A; CIB1; PRKAA2; CDK5RAP3; FERMT2; EGFR; JUP; EPB41L2; AKT2; MAP1A; TFDP1; TSG101; MAVS; TESK1	1	1
Brain_Caudate_basal_ganglia	GOBP_POSITIVE_REGULATION_OF_CELLULAR_RESPONSE_TO_INSULIN_STIMULUS	0.684665226781858	1	0.0670512579829467	-0.276387861605611	-0.836034069853922	15	IRS1; GKAP1; SIRT1	1	1
Brain_Caudate_basal_ganglia	GOBP_POSITIVE_REGULATION_OF_CELLULAR_RESPONSE_TO_TRANSFORMING_GROWTH_FACTOR_BETA_STIMULUS	0.113207547169811	0.699016329419805	0.191892240384838	-0.459563776658111	-1.3732489360491	14	FLCN; CREBBP; TGFBR3; RNF111; SMAD4; SDCBP	1	0.699016329419805
Brain_Caudate_basal_ganglia	GOBP_POSITIVE_REGULATION_OF_CELL_ACTIVATION	0.00775270039246306	0.227016190019793	0.407017918923954	-0.268669501077032	-1.41629814749541	184	PCK1; ZBTB16; IL10; RASAL3; CCN2; PCID2; CD1D; IL18; CD86; VAMP8; CTSC; INPP5D; PYCARD; AIF1; GPR183; HLA.DRB1; CDC42; TMIGD2; HLA.DMB; SOCS5; HLA.DPA1; CD177; CD74; CCDC88B; TLR9; ZBTB1; HLA.DRA; JAK3; NCK1; BTK; HLA.DPB1; IL1RL1; LILRB2; SYK; TNFSF9; RIPK2	1	0.227016190019793
Brain_Caudate_basal_ganglia	GOBP_POSITIVE_REGULATION_OF_CELL_ADHESION	0.0160067117326155	0.314403436624583	0.352487857583619	-0.251435450931318	-1.34748399658132	211	PCK1; ZBTB16; ALOX5; IL10; FUT4; RASAL3; SERPINF2; CD1D; IL18; CD86; PYCARD; FLCN; ATM; AIF1; FLOT1; HLA.DRB1; CDC42; TMIGD2; HLA.DMB; SOCS5; HLA.DPA1; CRK; CD74; P2RY12; CCDC88B; ZBTB1; HLA.DRA; JAK3; STX3; NCK1; APBB1IP; HLA.DPB1; PREX1; CHRD; LILRB2; CCN1; SYK; CALR; TNFSF9; RIPK2; NPY2R	1	0.314403436624583
Brain_Caudate_basal_ganglia	GOBP_POSITIVE_REGULATION_OF_CELL_ADHESION_MEDIATED_BY_INTEGRIN	0.785046728971963	1	0.0536769600638127	0.285306914691061	0.756277090696855	11	PIEZO1; CCL5; CD3E; CIB1; NCKAP1L; PTPN6; FERMT1	1	1
Brain_Caudate_basal_ganglia	GOBP_POSITIVE_REGULATION_OF_CELL_CELL_ADHESION	0.00282574326468873	0.144917351132806	0.431707695803346	-0.30574750293414	-1.5457176642647	141	PCK1; ZBTB16; ALOX5; IL10; FUT4; RASAL3; SERPINF2; CD1D; IL18; CD86; PYCARD; AIF1; FLOT1; HLA.DRB1; CDC42; TMIGD2; HLA.DMB; SOCS5; HLA.DPA1; CD74; CCDC88B; ZBTB1; HLA.DRA; JAK3; NCK1; HLA.DPB1; LILRB2; SYK; TNFSF9; RIPK2	1	0.144917351132806
Brain_Caudate_basal_ganglia	GOBP_POSITIVE_REGULATION_OF_CELL_CYCLE	0.00749522030677699	0.224998028454381	0.407017918923954	-0.270586489711202	-1.41802895032334	176	IL10; CCN2; PCID2; FBXO5; EVI2B; PAF1; DDRGK1; ATM; AIF1; RB1; MLXIPL; CDC42; TRIM32; UHRF2; ZNF385A; RAD21; PPP1R10; CNOT8; RCC2; RGCC; CNOT2; LSM11; KCNA5; EDN1; MSX1; FZD9; CRLF3; UBE2B; TFAP4; CNOT7; CIT; SPAST; CALR; ID2; TAL1; CUL3; ECT2; EDN3; PKN2; APP; APEX1; RHOA; TMOD3; RBL2	1	0.224998028454381
Brain_Caudate_basal_ganglia	GOBP_POSITIVE_REGULATION_OF_CELL_CYCLE_ARREST	0.605200945626478	1	0.0778840111977068	-0.226660251751963	-0.910204270564866	46	ATM; UHRF2; ZNF385A; CNOT8; RGCC; CNOT2; CRLF3; CNOT7; ID2	1	1
Brain_Caudate_basal_ganglia	GOBP_POSITIVE_REGULATION_OF_CELL_CYCLE_G1_S_PHASE_TRANSITION	0.0114454037273199	0.26138235402152	0.380730400722792	-0.548602590664174	-1.75720689417257	18	PAF1; DDRGK1; AIF1; RGCC; LSM11; KCNA5	1	0.26138235402152
Brain_Caudate_basal_ganglia	GOBP_POSITIVE_REGULATION_OF_CELL_CYCLE_G2_M_PHASE_TRANSITION	0.600431965442765	1	0.0736212741014394	-0.294529163183389	-0.913725416194309	16	FBXO5; RCC2; APP; VPS4B; STOX1	1	1
Brain_Caudate_basal_ganglia	GOBP_POSITIVE_REGULATION_OF_CELL_CYCLE_PHASE_TRANSITION	0.0129712254450794	0.285307184559281	0.380730400722792	-0.407787229847161	-1.58978046880434	40	FBXO5; PAF1; DDRGK1; AIF1; RB1; RCC2; RGCC; LSM11; KCNA5; CUL3; APP; APEX1; TMOD3; CDC27; VPS4B	1	0.285307184559281
Brain_Caudate_basal_ganglia	GOBP_POSITIVE_REGULATION_OF_CELL_CYCLE_PROCESS	0.00602322454103574	0.204483783043229	0.407017918923954	-0.300081596094411	-1.49773059184874	134	CCN2; PCID2; FBXO5; PAF1; DDRGK1; ATM; AIF1; RB1; CDC42; UHRF2; ZNF385A; RAD21; CNOT8; RCC2; RGCC; CNOT2; LSM11; KCNA5; EDN1; MSX1; CRLF3; UBE2B; CNOT7; CIT; SPAST; ID2; CUL3; ECT2; EDN3; PKN2; APP; APEX1; RHOA; TMOD3; RBL2; SPHK1; CDK5R1	1	0.204483783043229
Brain_Caudate_basal_ganglia	GOBP_POSITIVE_REGULATION_OF_CELL_DEATH	0.21606648199446	0.849382716049383	0.157402899305283	-0.191348223125185	-1.07676617808771	327	IGFBP3; SCIN; ZBTB16; IL10; CCN2; BCL2L1; PPID; HCAR2; CTSC; RHOB; GNA13; INPP5D; PYCARD; DDIT4; ID3; FLCN; HTATIP2; DUSP1; ATM; ARRB2; NTRK1; C1QA; CDC42; H19; BTG1; PNMA1; MAP2K6; HPR; HP; APC; RGCC; PAWR; FCGR2B; TSPO; MSX1; NCK1; FZD9; PRMT2; FGD2; CREB1; SIRT1; ING3; TFAP4; PREX1; FOXO3; CCN1; SYK; G0S2; ATF4; RIPK2; ECT2; MTCH2; NFATC4; GRN; PRKRA; ING5; GRIN2A; STK4; TIAM1; IL20RA; PIK3CB; BOK; PMAIP1; FNIP1; ITSN1; CDK5R1; PLEKHF1; RNF122; FOS; BMP2; MCF2; GADD45B; S100A8; INHBB; UBC; NCK2; C3orf38; REST; MAP2K4; SLC6A13; GADD45G; CCK; UTP11; ARHGEF6; PAK2; PRKCD; ITGAM; DFFA; BMF; NUPR1; PTPN2; GPLD1; BMP4; GADD45A; ING4; JAK2; FGD4; HEBP2; DEDD2; NET1; TNFRSF10C; DDX20	1	0.849382716049383
Brain_Caudate_basal_ganglia	GOBP_POSITIVE_REGULATION_OF_CELL_DEVELOPMENT	0.183574879227053	0.806120238991736	0.127505315300183	0.241990700917603	1.15331006840662	140	LIMK1; DAG1; MDK; LRP1; MEGF8; TNF; ARPC2; NIN; ARHGDIA; PLXNB2; DBNL; ZNF335; KDM1A; SHANK3; TRIOBP; IL1B; RASSF10; CAPRIN2; IL6; PTN; PRMT5; P4HB; DHX36; RGS14; EGR2; NDEL1; UNC13D; GSX2; CX3CL1; MPL; SMO; MME; TRIB1; DOCK1; CDKL5; OLFM4; PLXNA3; GLI3; NOTCH1; PARP6; DMTN; TRPV2; PLXNA2; CIB1; FERMT2; NUMBL; ANAPC2; ZNF365; RAB21; PAK3; LIMS1; PLXNA1; TESK1; MACF1; CARMIL1; RAB11A; NTRK2; DRD2; ITPKA; SNW1; MYOG	1	0.806120238991736
Brain_Caudate_basal_ganglia	GOBP_POSITIVE_REGULATION_OF_CELL_DIFFERENTIATION	0.00288893616300416	0.145146234800199	0.431707695803346	-0.238945122184648	-1.36045831613142	386	PCK1; IGFBP3; SCIN; ZBTB16; RBM4; IL10; CXCR4; CCN2; PCID2; CRB2; SERPINF2; FBXO5; IL18; CD86; PPP1CC; EVI2B; HMG20B; INPP5D; WNT7B; ARRB2; HLA.DRB1; RB1; CDC42; TRIM32; MORF4L2; BTG1; TMEM64; SEMA7A; ALOX15B; ZNF385A; RGCC; SOCS5; PLAAT4; TMEM119; NAPEPLD; CRK; CA2; GLIPR2; EIF4G2; CD74; EDN1; CEBPB; CX3CR1; KAT2A; ZBTB1; TSPO; HLA.DRA; CYFIP1; BAMBI; KITLG; ACVR2A; HCLS1; BTK; CREB1; KIT; CREBL2; LIG4; SIRT1; MMD2; JUNB; PREX1; FOXO3; COL1A1; LILRB2; CCN1; SYK; CALR; TAL1; TNFSF9; RIPK2; SOCS2; ECT2; MEDAG; SH3GL3; EDN3; TCF12; ATOH8; PPP1R13L; STK4; TIAM1; EEF2K; RHOA; RBM24; DOCK5; BLOC1S5; GJA1; HAMP; VSTM2A; AXL; RIN2; CDH2; OLFM2; CRKL; ZBTB7B; FOS; GNAS; BRD1; TGIF2; BMP2; ZC4H2; SMAD4; MED1; CAPRIN1; ATRAID; RPS6KA1; SRRT; HGF; ZNF219; CCDC71L; HES1; REST; SDCBP; GAS6; NOCT; ZFP36; IST1; NKX2.2; SOX2	1	0.145146234800199
Brain_Caudate_basal_ganglia	GOBP_POSITIVE_REGULATION_OF_CELL_DIVISION	0.543778801843318	1	0.0822054920415869	-0.251120468608203	-0.942135810689516	34	CDC42; CIT; CAT; SPAST; TAL1; CUL3; ECT2; PKN2; RHOA; FGF9; YBX1	1	1
Brain_Caudate_basal_ganglia	GOBP_POSITIVE_REGULATION_OF_CELL_GROWTH	0.732467532467533	1	0.0728938564822936	-0.19002583517559	-0.871037907791735	84	IGFBP1; CXCR4; CDC42; TRIM32; N6AMT1; SEMA7A; H3.3A; CPNE9; EIF4G2; EDN1; CYFIP1	1	1
Brain_Caudate_basal_ganglia	GOBP_POSITIVE_REGULATION_OF_CELL_JUNCTION_ASSEMBLY	0.976359338061466	1	0.0544555953940371	-0.151277819473726	-0.607489474940697	46	FLOT1; NTRK1; AMIGO2; CLSTN1; ADGRB1; EEF2K; IL1RAP; FLRT3	1	1
Brain_Caudate_basal_ganglia	GOBP_POSITIVE_REGULATION_OF_CELL_KILLING	0.368191721132898	0.937813144709697	0.101350743797099	-0.322331997384186	-1.05968234644585	20	CD1D; HLA.DRB1; HLA.DRA; STX7; SYK	1	0.937813144709697
Brain_Caudate_basal_ganglia	GOBP_POSITIVE_REGULATION_OF_CELL_MATRIX_ADHESION	0.0211194545203773	0.352040824997883	0.352487857583619	0.473371298315478	1.56634366693109	24	DAG1; EFEMP2; EPB41L5; CSF1; CX3CL1; UTRN; PPM1F; TSC1; CD3E; CIB1; FERMT2; JUP; LIMS1; SDC4; VEGFA; FERMT1; PLEKHA2; EMP2	1	0.352040824997883
Brain_Caudate_basal_ganglia	GOBP_POSITIVE_REGULATION_OF_CELL_MIGRATION_INVOLVED_IN_SPROUTING_ANGIOGENESIS	0.712621359223301	1	0.059989249649033	0.316624095444754	0.805459133032402	10	RHOJ; PTGS2; CIB1; PLK2; VEGFA; FGF2	1	1
Brain_Caudate_basal_ganglia	GOBP_POSITIVE_REGULATION_OF_CELL_MORPHOGENESIS_INVOLVED_IN_DIFFERENTIATION	0.319516407599309	0.904400109141936	0.0959206777921745	0.275063747115139	1.09082767820379	46	MDK; ARPC2; DBNL; TRIOBP; CAPRIN2; P4HB; DHX36; UNC13D; MPL; DOCK1; CDKL5; OLFM4; PARP6; DMTN; CIB1; FERMT2; ANAPC2; RAB21; PAK3; LIMS1; TESK1; CARMIL1; ITPKA	1	0.904400109141936
Brain_Caudate_basal_ganglia	GOBP_POSITIVE_REGULATION_OF_CELL_POPULATION_PROLIFERATION	0.0205376562312026	0.351348506062832	0.352487857583619	-0.220273199251164	-1.25531597972824	385	AKR1C2; IL10; C5AR2; RASAL3; CCN2; PROK2; CCNA2; SERPINF2; FBXO5; CD1D; IL18; TBX6; CD86; APLNR; PPP1CC; PYCARD; DDRGK1; AIF1; GPR183; CXCR2; IRS1; DNMT1; MLXIPL; CDC42; TMIGD2; BMI1; HLA.DMB; DISP3; CNOT8; ANG; TMEM119; SRSF6; TIPIN; HLA.DPA1; KCNA5; ITGAX; CD74; EDN1; PDCL3; SSR1; CX3CR1; CCDC88B; TLR9; TSPO; JAK3; CALCRL; BAMBI; TGFBR3; AGGF1; STX3; KITLG; NCK1; FZD9; HCLS1; KIT; LIG4; SIRT1; HLA.DPB1; BST2; DHPS; CNOT7; CHRD; LILRB2; CCN1; SYK; CALR; ID2; TNFSF9; CUL3; RIPK2; FAM98A; CD320; EDN3; GRN	1	0.351348506062832
Brain_Caudate_basal_ganglia	GOBP_POSITIVE_REGULATION_OF_CELL_PROJECTION_ORGANIZATION	0.955342902711324	1	0.0373806494758473	0.153216873083243	0.75555455501521	170	PTK6; BRK1; NDRG4; LIMK1; F2RL1; MDK; LRP1; MEGF8; ABI2; ARPC2; NIN; MARK4; ARHGDIA; PLXNB2; DBNL; ARHGAP35; SCARF1; KDM1A; DAB2IP; GPM6A; CAPRIN2; AVIL; PTN; KATNB1; DHX36; SF3A2; NDEL1; WNT1; PLEKHM1; RRN3; CX3CL1; CNTN1	1	1
Brain_Caudate_basal_ganglia	GOBP_POSITIVE_REGULATION_OF_CELL_SUBSTRATE_ADHESION	0.292894280762565	0.895191815856778	0.101350743797099	0.264275672250057	1.09487421511273	59	DAG1; MDK; ARPC2; EFEMP2; EPB41L5; TRIOBP; PTN; P4HB; UNC13D; CSF1; CX3CL1; EMILIN1; UTRN; PPM1F; DOCK1; TSC1; OLFM4; CD3E; DMTN; CIB1; FERMT2; JUP; CCDC80; LIMS1; TESK1; CARMIL1	1	0.895191815856778
Brain_Caudate_basal_ganglia	GOBP_POSITIVE_REGULATION_OF_CELL_SUBSTRATE_JUNCTION_ORGANIZATION	0.241904761904762	0.868240930869268	0.119887845115423	0.421266751876644	1.19949826108037	14	EPB41L5; IQSEC1; PPM1F; TSC1; FERMT2; LIMS1; SDC4; VEGFA	1	0.868240930869268
Brain_Caudate_basal_ganglia	GOBP_POSITIVE_REGULATION_OF_CHEMOKINE_PRODUCTION	0.0443590461677254	0.534660927673115	0.321775918075361	-0.376560123515363	-1.44797254832979	36	TLR7; PYCARD; AIF1; TRIM32; ALOX15B; CD74; EIF2AK2; TLR9; FFAR2; IL1RL1; SYK; RIPK2; APP	1	0.534660927673115
Brain_Caudate_basal_ganglia	GOBP_POSITIVE_REGULATION_OF_CHEMOTAXIS	0.975429975429975	1	0.0562940749700968	-0.150777144004522	-0.657278253586978	66	CXCR4; AIF1; P2RX4; TMSB4X; CD74; EDN1; P2RY12; STX3; CALR; EDN3; TIAM1; SWAP70	1	1
Brain_Caudate_basal_ganglia	GOBP_POSITIVE_REGULATION_OF_CHOLESTEROL_EFFLUX	0.234927234927235	0.865520617995865	0.128142916898415	-0.41720644539512	-1.18957810163047	12	GPS2; ABCA7; NFKBIA; EEPD1; SIRT1	1	0.865520617995865
Brain_Caudate_basal_ganglia	GOBP_POSITIVE_REGULATION_OF_CHROMATIN_ORGANIZATION	0.607204116638079	1	0.0617054053637523	0.224436595582436	0.921851934441455	55	PINK1; WBP2; JARID2; SMARCB1; RTF1; KDM1A; IL1B; SART3; TP53; MTF2; RNF40; TRIM28; WDR61; NOS1	1	1
Brain_Caudate_basal_ganglia	GOBP_POSITIVE_REGULATION_OF_CHROMOSOME_ORGANIZATION	0.590425531914894	1	0.0855356947987884	-0.204681220619605	-0.941586172455639	87	PAF1; ATM; DNMT1; NBN; RAD21; PPP1R10; RESF1; PIH1D1; KAT2A; AKAP8; JDP2; CCT5; LIG4; SIRT1; TAL1; HMBOX1; TASOR	1	1
Brain_Caudate_basal_ganglia	GOBP_POSITIVE_REGULATION_OF_CILIUM_ASSEMBLY	0.786407766990291	1	0.0553642837725362	0.298916454772099	0.760412716447424	10	MARK4; ARHGAP35	1	1
Brain_Caudate_basal_ganglia	GOBP_POSITIVE_REGULATION_OF_COAGULATION	0.788501026694045	1	0.0578529757032509	-0.273795826349295	-0.73592928773876	10	SERPINF2; NFE2L2; THBD	1	1
Brain_Caudate_basal_ganglia	GOBP_POSITIVE_REGULATION_OF_COLD_INDUCED_THERMOGENESIS	0.741197183098592	1	0.0535669384770951	0.217889611683866	0.84601094622127	43	CPT2; ACADL; KDM3A; MFN2; THRA; ADIPOR1; HSF1; KDM1A; PRDM16; APPL2	1	1
Brain_Caudate_basal_ganglia	GOBP_POSITIVE_REGULATION_OF_COLLAGEN_METABOLIC_PROCESS	0.012915501752961	0.285307184559281	0.380730400722792	-0.639381935413788	-1.71857949259536	10	CCN2; SERPINF2; ARRB2; RGCC; UCN	1	0.285307184559281
Brain_Caudate_basal_ganglia	GOBP_POSITIVE_REGULATION_OF_CYCLIN_DEPENDENT_PROTEIN_KINASE_ACTIVITY	0.834586466165414	1	0.0511147954416412	0.255388551807248	0.716353515506488	13	CCND3; CCNT1; EGFR; CCNYL1; PKD1; CDKN1A	1	1
Brain_Caudate_basal_ganglia	GOBP_POSITIVE_REGULATION_OF_CYSTEINE_TYPE_ENDOPEPTIDASE_ACTIVITY	0.996644295302013	1	0.037770500132479	0.139835871770547	0.598562838477707	74	GRAMD4; DAP; TNF; F2R; HSF1; RIPK1; SOX7; DLC1; GSN; CASP9; TBC1D10A; BCL2L13; MUL1; VCP; BBC3; HSPD1; ACVR1C; PPM1F; GRIN2B; NOD1	1	1
Brain_Caudate_basal_ganglia	GOBP_POSITIVE_REGULATION_OF_CYTOKINESIS	0.0777537796976242	0.642074032001315	0.237793834423688	-0.480396347010876	-1.45313079525742	15	CDC42; CIT; SPAST; CUL3; ECT2; PKN2; RHOA	1	0.642074032001315
Brain_Caudate_basal_ganglia	GOBP_POSITIVE_REGULATION_OF_CYTOKINE_PRODUCTION	0.0499844020926408	0.56668777004317	0.321775918075361	-0.235911395645343	-1.26680510506871	216	ZCCHC3; IL10; SERPINF2; IFNGR1; IL18; CD86; TLR7; CARD9; PYCARD; AIF1; TLR5; FLOT1; C3; H19; TRIM32; TMIGD2; SEMA7A; ALOX15B; RGCC; CHUK; HLA.DPA1; CREBBP; CD74; CEBPB; EIF2AK2; TBK1; CCDC88B; TLR9; FFAR2; CEBPG; CREB1; HLA.DPB1; IL1RL1; LILRB2; SYK; CASP1; ATF4; UCN; RIPK2; IL18R1; NFATC4; P2RX7	1	0.56668777004317
Brain_Caudate_basal_ganglia	GOBP_POSITIVE_REGULATION_OF_CYTOKINE_PRODUCTION_INVOLVED_IN_IMMUNE_RESPONSE	0.767494356659142	1	0.0636424081651019	-0.225783766432346	-0.833842986791004	31	IL18; SEMA7A; CD74; FFAR2; IL18R1	1	1
Brain_Caudate_basal_ganglia	GOBP_POSITIVE_REGULATION_OF_CYTOKINE_PRODUCTION_INVOLVED_IN_INFLAMMATORY_RESPONSE	0.310280373831776	0.897798885422873	0.102449405629826	0.422117919279184	1.11892875876896	11	IL17D; TNF; IL6; TICAM1	1	0.897798885422873
Brain_Caudate_basal_ganglia	GOBP_POSITIVE_REGULATION_OF_CYTOSKELETON_ORGANIZATION	0.69949494949495	1	0.0738052724171275	-0.17891659421694	-0.878888421670377	116	SCIN; CCN2; SERPINF2; PICK1; PYCARD; CDC42; GMFG; RGCC; CORO1B; EDN1; TOGARAM1; SPIRE1; DSTN; CYFIP1; ARPC5; NCK1; HCLS1	1	1
Brain_Caudate_basal_ganglia	GOBP_POSITIVE_REGULATION_OF_CYTOSOLIC_CALCIUM_ION_CONCENTRATION_INVOLVED_IN_PHOSPHOLIPASE_C_ACTIVATING_G_PROTEIN_COUPLED_SIGNALING_PATHWAY	0.560296846011132	1	0.0694481442003175	0.309105197201936	0.909027442460845	15	GPR199P; F2RL1; F2R	1	1
Brain_Caudate_basal_ganglia	GOBP_POSITIVE_REGULATION_OF_DEFENSE_RESPONSE	0.119363395225464	0.706604524269637	0.211400189384923	-0.225468931615296	-1.18001554266092	175	ZCCHC3; SLC15A4; CD1D; IL18; VAMP8; PSMD5; TLR7; CTSC; CARD9; PYCARD; TLR10; TAB2; C3; CLEC4E; NFKBIA; HEXIM1; CHUK; NAPEPLD; CLOCK; PSMC4; S100A12; CREBBP; CEBPB; MGST2; TBK1; TLR9	1	0.706604524269637
Brain_Caudate_basal_ganglia	GOBP_POSITIVE_REGULATION_OF_DEFENSE_RESPONSE_TO_VIRUS_BY_HOST	0.987012987012987	1	0.042845050912155	0.175445968294622	0.524890654189957	16	IL23A; STING1; TOMM70; LILRB1	1	1
Brain_Caudate_basal_ganglia	GOBP_POSITIVE_REGULATION_OF_DENDRITE_MORPHOGENESIS	0.631675874769798	1	0.0632191170859458	0.276551321489237	0.869755963148413	20	DBNL; CAPRIN2; DHX36; CDKL5; PARP6; ANAPC2; RAB21; PAK3; ITPKA	1	1
Brain_Caudate_basal_ganglia	GOBP_POSITIVE_REGULATION_OF_DENDRITIC_SPINE_DEVELOPMENT	0.953874538745387	1	0.0441523058441465	0.181265593968244	0.613631126798916	26	DBNL; SHANK3; CAPRIN2; DHX36; ARF1; APOE; CDKL5	1	1
Brain_Caudate_basal_ganglia	GOBP_POSITIVE_REGULATION_OF_DENDRITIC_SPINE_MORPHOGENESIS	0.834586466165414	1	0.0511147954416412	0.255650766613336	0.717089016361285	13	DBNL; CAPRIN2; DHX36	1	1
Brain_Caudate_basal_ganglia	GOBP_POSITIVE_REGULATION_OF_DEPHOSPHORYLATION	0.400715563506261	0.963056405687057	0.0850427463764322	0.28932514073783	1.03926934688374	31	PINK1; SMPD1; ANKLE2; DLC1; PPP1R16B; RGN; CALM3; ITGA1; PPP1R15A; GBA; PPP2R5A	1	0.963056405687057
Brain_Caudate_basal_ganglia	GOBP_POSITIVE_REGULATION_OF_DEVELOPMENTAL_GROWTH	0.859271523178808	1	0.0439759278026345	0.186537943686011	0.80143491530733	75	LIMK1; LRP1; MEGF8; GPAM; ACACB; DBNL; SLC23A2; PLAA; SYT2; NDEL1; CSF1; MUL1; SMO; PPARD; DDX39B; SMURF1; CDKL5; GHRL; NOTCH1; UNC13A; TRPV2; DLL1; ANAPC2	1	1
Brain_Caudate_basal_ganglia	GOBP_POSITIVE_REGULATION_OF_DEVELOPMENTAL_PROCESS	0.00539105375545465	0.191918580344881	0.407017918923954	-0.215119451326783	-1.26686554210812	589	PCK1; IGFBP3; SCIN; ZBTB16; RBM4; ALOX5; IL10; CXCR4; CCN2; PCID2; CRB2; SERPINF2; FBXO5; IL18; ANGPT2; CD86; APLNR; PPP1CC; EVI2B; HK2; HMG20B; RHOB; INPP5D; CYBB; WNT7B; MTDH; ARRB2; FLOT1; NTRK1; ITGB8; HLA.DRB1; RB1; CDC42; C3; TRIM32; MORF4L2; BTG1; TMEM64; TMIGD2; SEMA7A; AMIGO2; ALOX15B; ZNF385A; RGCC; SOCS5; PLAAT4; TMEM119; NAPEPLD; CRK; CA2; GLIPR2; CPNE9; EIF4G2; ITGAX; CORO1B; CD74; EDN1; PDCL3; PAWR; CEBPB; CX3CR1; KAT2A; ZBTB1; SPIRE1; TSPO; HLA.DRA; CYFIP1; BAMBI; TGFBR3; AGGF1; KITLG; ACVR2A; FZD9; CLSTN1; HCLS1; BTK; CREB1; KIT; CREBL2; LIG4; SIRT1; MMD2; JUNB; PREX1; PAK4; VPS35; FOXO3; COL1A1; LILRB2; CCN1; SYK; CALR; TAL1; TNFSF9; ATF4; RIPK2; SOCS2; ECT2; MEDAG; SH3GL3; EDN3; GRN; P2RX7; TCF12; ATOH8; PPP1R13L; ADGRB1; GAB1; STK4; TIAM1; EEF2K; RHOA; RBM24; DOCK5; KDM2B; BLOC1S5; GJA1; SLC39A12; HAMP; VSTM2A; SPHK1; ITSN1; IL1RAP; AXL; RIN2; CDH2; OLFM2; NFE2L2; FLRT3; CRKL; ZBTB7B; EHD1; FOS; GNAS; BRD1; TGIF2; BMP2; ZC4H2; SMAD4; TMEM79; MED1; MFF; CAPRIN1; ATRAID; RPS6KA1; SRRT; SYT1; ITSN2; POU3F2; HGF; FLT1; ZNF219; CCDC71L; HES1; REST; SDCBP; FKBP1B; GAS6; NOCT; HSPB1; ZFP36; IST1; JCAD; YPEL3; NKX2.2; SOX2; RTN4; CCL19	1	0.191918580344881
Brain_Caudate_basal_ganglia	GOBP_POSITIVE_REGULATION_OF_DNA_BINDING	0.65377532228361	1	0.0615706755421678	0.270443816051756	0.85054781311823	20	PARP1; HMGB2; POU4F1; CALM3; TRIM28; PAX6	1	1
Brain_Caudate_basal_ganglia	GOBP_POSITIVE_REGULATION_OF_DNA_BINDING_TRANSCRIPTION_FACTOR_ACTIVITY	0.0767195767195767	0.640757148610552	0.266350657088526	-0.245764622596558	-1.26743901393679	158	IL10; IL18; CYTL1; PYCARD; DDRGK1; CARD16; TAB2; MTDH; FLOT1; NTRK1; TRIM32; LPAR5; RGCC; CHUK; HDAC5; CLOCK; S100A12; EDN1; TAF12; EIF2AK2; CX3CR1; TLR9; CEBPG; HCLS1; BTK; KIT; TRIM34; STK36; CAT; ZIC2; RIPK2; IL18R1; IRAK2	1	0.640757148610552
Brain_Caudate_basal_ganglia	GOBP_POSITIVE_REGULATION_OF_DNA_BIOSYNTHETIC_PROCESS	0.728310502283105	1	0.0667426134241917	-0.217282397772199	-0.852049988467642	41	ATM; ARRB2; RGCC; PTGES3; CCT5; HMBOX1	1	1
Brain_Caudate_basal_ganglia	GOBP_POSITIVE_REGULATION_OF_DNA_METABOLIC_PROCESS	0.931937172774869	1	0.0614364107201271	-0.16157384486536	-0.765851075824331	97	TIMELESS; ATM; ARRB2; NBN; PPP1R10; RGCC; EYA3; PTGES3; SPIRE1; CCT5; CEBPG; SIRT1; UBE2B	1	1
Brain_Caudate_basal_ganglia	GOBP_POSITIVE_REGULATION_OF_DNA_RECOMBINATION	0.0607734806629834	0.605217033963912	0.248911114434702	0.477147983073941	1.50063395592543	20	PARP1; HMCES; NSD2; TNFSF13; FUS	1	0.605217033963912
Brain_Caudate_basal_ganglia	GOBP_POSITIVE_REGULATION_OF_DNA_REPAIR	0.869074492099323	1	0.0577308549299813	-0.202977292201441	-0.74961629994207	31	TIMELESS; EYA3; SPIRE1; CEBPG; SIRT1; TMEM161A; PARP9	1	1
Brain_Caudate_basal_ganglia	GOBP_POSITIVE_REGULATION_OF_DNA_REPLICATION	0.594771241830065	1	0.0745500777420554	-0.280876239951846	-0.92339449830761	20	DNA2; ATF1; CDC42; BRPF3; UCN	1	1
Brain_Caudate_basal_ganglia	GOBP_POSITIVE_REGULATION_OF_DNA_TEMPLATED_TRANSCRIPTION_ELONGATION	0.0476190476190476	0.553885787891799	0.287857117255149	0.549846623234068	1.56561149317405	14	SUPT16H; SUPT6H; ALYREF; CCNT1; THOC1; DDX39B; CDK12; SCAF8; TCERG1	1	0.553885787891799
Brain_Caudate_basal_ganglia	GOBP_POSITIVE_REGULATION_OF_DNA_TEMPLATED_TRANSCRIPTION_INITIATION	0.823008849557522	1	0.0593487680335629	-0.236184957440947	-0.756514538169843	18	CAND1; PSMC4; CREB1; MED13	1	1
Brain_Caudate_basal_ganglia	GOBP_POSITIVE_REGULATION_OF_DOUBLE_STRAND_BREAK_REPAIR	0.411231884057971	0.970083478743655	0.0843144320642653	0.342772898201728	1.04574039984329	17	PARP1; KHDC3L; FUS	1	0.970083478743655
Brain_Caudate_basal_ganglia	GOBP_POSITIVE_REGULATION_OF_ENDOCYTOSIS	0.404705882352941	0.964752666828671	0.10027910675413	-0.247833326939079	-1.02326409186191	52	CLN3; PICK1; ABCA7; ARRB2; FLOT1; CDC42; C3	1	0.964752666828671
Brain_Caudate_basal_ganglia	GOBP_POSITIVE_REGULATION_OF_ENDOTHELIAL_CELL_MIGRATION	0.865248226950355	1	0.0601186142531851	-0.189057589891596	-0.784223793173417	53	RHOB; P2RX4; TMSB4X; EDN1; SIRT1; CALR; GRN; ATOH8; PIK3CB; RIN2; NFE2L2; HSPB1; JCAD; STAT5A; GPLD1; BMP4	1	1
Brain_Caudate_basal_ganglia	GOBP_POSITIVE_REGULATION_OF_ENDOTHELIAL_CELL_PROLIFERATION	0.938356164383562	1	0.0546808488785442	-0.174729074457554	-0.685181622639337	41	IL10; APLNR; ANG; PDCL3; AGGF1; SIRT1	1	1
Brain_Caudate_basal_ganglia	GOBP_POSITIVE_REGULATION_OF_EPIDERMIS_DEVELOPMENT	0.740899357601713	1	0.0628003977812234	-0.296287449811806	-0.813442336550631	11	ALOX15B; PLAAT4; TMEM79; MED1; BMP4	1	1
Brain_Caudate_basal_ganglia	GOBP_POSITIVE_REGULATION_OF_EPITHELIAL_CELL_APOPTOTIC_PROCESS	0.534591194968554	1	0.0780892306943345	-0.311732430937113	-0.931505594782467	14	ARRB2; H19; RGCC	1	1
Brain_Caudate_basal_ganglia	GOBP_POSITIVE_REGULATION_OF_EPITHELIAL_CELL_DIFFERENTIATION	0.511061946902655	1	0.0833634065110386	-0.302010098097839	-0.967356398818248	18	BTG1; ALOX15B; PLAAT4; ATOH8; MED1; BMP4; AHI1	1	1
Brain_Caudate_basal_ganglia	GOBP_POSITIVE_REGULATION_OF_EPITHELIAL_CELL_MIGRATION	0.972361809045226	1	0.0574877409561325	-0.158490970669433	-0.70616854827656	75	CAPN7; RHOB; P2RX4; GLIPR2; TMSB4X; EDN1; SIRT1; CALR; GRN; ATOH8; PIK3CB; DOCK5; RIN2; NFE2L2; HSPB1; JCAD; RTN4; STAT5A; GPLD1; BMP4; CLASP2; PRKCE; ANXA3	1	1
Brain_Caudate_basal_ganglia	GOBP_POSITIVE_REGULATION_OF_EPITHELIAL_CELL_PROLIFERATION	0.935323383084577	1	0.0401660980049421	0.1717231022013	0.743953109396274	78	NOTCH2; ERBB2; MDK; TNFSF12; HMGB2; FLT4; PLCG1; EGR3; CLDN1; PTN; SOX9; PPP1R16B; SMO; DLX6; ZNF703; PDPK1; NRAS; GHRL; NOTCH1; THBS4; HTRA1; WNT7A; NRP2	1	1
Brain_Caudate_basal_ganglia	GOBP_POSITIVE_REGULATION_OF_EPITHELIAL_TO_MESENCHYMAL_TRANSITION	0.310722100656455	0.897798885422873	0.112378519110475	-0.334349388049992	-1.11019615472929	21	CRB2; RGCC; GLIPR2; BAMBI; COL1A1; TIAM1; BMP2; SMAD4; SDCBP	1	0.897798885422873
Brain_Caudate_basal_ganglia	GOBP_POSITIVE_REGULATION_OF_ERAD_PATHWAY	0.305954825462012	0.897003920104536	0.109250039480711	-0.419120407223724	-1.12654377123864	10	HERPUD1; RNFT1; ATXN3; UBQLN2; NFE2L2	1	0.897003920104536
Brain_Caudate_basal_ganglia	GOBP_POSITIVE_REGULATION_OF_ERBB_SIGNALING_PATHWAY	0.774907749077491	1	0.0536769600638127	0.246538699873842	0.789329674480855	22	PTK6; NEU3	1	1
Brain_Caudate_basal_ganglia	GOBP_POSITIVE_REGULATION_OF_ERK1_AND_ERK2_CASCADE	0.416243654822335	0.970083478743655	0.103197466945307	-0.221855342068402	-1.01266380372207	82	C5AR2; CCN2; SERPINF2; PYCARD; GPR183; ABCA7; ARRB2; NTRK1; HLA.DRB1; SEMA7A; GLIPR2; CD74	1	0.970083478743655
Brain_Caudate_basal_ganglia	GOBP_POSITIVE_REGULATION_OF_ERYTHROCYTE_DIFFERENTIATION	0.816017316017316	1	0.0587185879555941	-0.233131580199305	-0.755180914461709	19	INPP5D; ACVR2A; FOXO3; TAL1; BRD1; MED1	1	1
Brain_Caudate_basal_ganglia	GOBP_POSITIVE_REGULATION_OF_ESTABLISHMENT_OF_PROTEIN_LOCALIZATION	0.821371610845295	1	0.0443293451680314	0.171072123026286	0.851094584141132	184	OAZ2; RNF31; PINK1; ERBB2; F2RL1; C1QTNF12; LRP1; DOC2B; EMD; TNF; SAR1A; PHPT1; IPO5; ABLIM3; MYOM1; PRKACA; TRPM4; GPR27; SEC16A; TP53BP2; EDEM1; C1QTNF3; GZMB; IL1B; SFN; TP53; KCNN4; SIRT3; ADORA2A; TRIM28; SREBF2; TCP1; BAG3; HDAC3; BBC3; SMO; APBB3; PPARD; ZPR1; VAMP2; ARF1; IL1A; USP36; NLGN2; GLI3; XPO4; GHRL	1	1
Brain_Caudate_basal_ganglia	GOBP_POSITIVE_REGULATION_OF_ESTABLISHMENT_OF_PROTEIN_LOCALIZATION_TO_MITOCHONDRION	0.207815275310835	0.837755328596803	0.12563992130984	0.327748551712446	1.20714826294923	35	RNF31; PINK1; ABLIM3; TP53BP2; GZMB; SFN; TP53; SREBF2; BBC3	1	0.837755328596803
Brain_Caudate_basal_ganglia	GOBP_POSITIVE_REGULATION_OF_EXCITATORY_POSTSYNAPTIC_POTENTIAL	0.434137291280148	0.982372241122559	0.0826646449123753	0.342668705792392	1.00773218974487	15	SHANK3; NLGN2; WNT7A; DVL1; NLGN3; CACNB3; NETO1; SSH1; DLG4; STX1B; SHANK1; RIMS2; ADRB2; GRIN1; RGS4	1	0.982372241122559
Brain_Caudate_basal_ganglia	GOBP_POSITIVE_REGULATION_OF_EXOCYTOSIS	0.664302600472813	1	0.0730744399126987	-0.218351181089346	-0.876837363296908	46	VAMP8; CD177; STAM; RAB9A; CADPS; SYK; VAMP7; SNX4; SYT1; VPS4B; SDCBP; RAB2B; ITGAM; STXBP5; CLASP2; SYT4; KCNB1; RAB27A	1	1
Brain_Caudate_basal_ganglia	GOBP_POSITIVE_REGULATION_OF_EXTRACELLULAR_MATRIX_ORGANIZATION	0.543599257884972	1	0.0709609456938284	0.312159058276278	0.918008344584681	15	DAG1; CLASP1; EFEMP2; IL6; SOX9; EMILIN1	1	1
Brain_Caudate_basal_ganglia	GOBP_POSITIVE_REGULATION_OF_EXTRINSIC_APOPTOTIC_SIGNALING_PATHWAY	0.905096660808436	1	0.0443293451680314	0.198472561058805	0.703583674639562	29	TNFSF12; TNF; RIPK1; AGT; CYLD; CTNNA1; THBS1; INHBA; TNFSF10	1	1
Brain_Caudate_basal_ganglia	GOBP_POSITIVE_REGULATION_OF_FATTY_ACID_METABOLIC_PROCESS	0.518115942028986	1	0.0721797965581253	0.3137918042012	0.957324130683723	17	PLIN5; CPT1A; IL1B; NR1H3; FABP1; RGN; PPARD; PTGS2	1	1
Brain_Caudate_basal_ganglia	GOBP_POSITIVE_REGULATION_OF_FAT_CELL_DIFFERENTIATION	0.0865603644646925	0.663980738362761	0.231126709673834	-0.354865614571857	-1.34262589669252	35	ZBTB16; TMEM64; ZNF385A; NAPEPLD; CEBPB; CREB1; CREBL2; MEDAG; STK4; VSTM2A; ZBTB7B; BMP2; CCDC71L; NOCT; ZFP36	1	0.663980738362761
Brain_Caudate_basal_ganglia	GOBP_POSITIVE_REGULATION_OF_FIBROBLAST_PROLIFERATION	0.191304347826087	0.816722408026756	0.147331213699377	-0.362671705599245	-1.22240999072344	22	CCNA2; BMI1; CD74; LIG4; SPHK1; WAPL; GAS6; DHX9; S100A6; AQP1; MYC; CDK4; PDGFRA	1	0.816722408026756
Brain_Caudate_basal_ganglia	GOBP_POSITIVE_REGULATION_OF_FILOPODIUM_ASSEMBLY	0.329787234042553	0.909193871343095	0.106729884364606	-0.376365473038497	-1.08768734592012	13	ARAP1; CDC42	1	0.909193871343095
Brain_Caudate_basal_ganglia	GOBP_POSITIVE_REGULATION_OF_FOCAL_ADHESION_ASSEMBLY	0.184466019417476	0.806278672783527	0.141225119642531	0.506788026537091	1.2892166147759	10	EPB41L5; PPM1F; TSC1; FERMT2; LIMS1; SDC4; VEGFA	1	0.806278672783527
Brain_Caudate_basal_ganglia	GOBP_POSITIVE_REGULATION_OF_G1_S_TRANSITION_OF_MITOTIC_CELL_CYCLE	0.0691823899371069	0.62494783099698	0.248911114434702	-0.491244025398676	-1.46791450824262	14	AIF1; RGCC; LSM11; KCNA5	1	0.62494783099698
Brain_Caudate_basal_ganglia	GOBP_POSITIVE_REGULATION_OF_GENE_EXPRESSION	0.364145658263305	0.932940003698742	0.118287526124085	-0.175422779923306	-1.02423110837413	501	SLC38A2; ZCCHC3; FXR1; TENT5B; IL10; CCN2; SERPINF2; IFNGR1; IL18; CD86; TLR7; CARD9; ERP29; PYCARD; DDRGK1; ID3; GABPA; EIF2B5; ATM; AIF1; ARRB2; TLR5; FLOT1; ITGB8; DNMT1; C3; H19; TRIM32; TRA2A; TMIGD2; SEMA7A; ALOX15B; RBM22; BAG2; TBP; RGCC; CHUK; TMEM119; HLA.DPA1; UHMK1; EIF4G2; ITGAX; CREBBP; CD74; PAIP1; PDCL3; PAWR; CEBPB; DYRK1A; EIF2AK2; TBK1; CCDC88B; TLR9; KAT2A; SGMS1; SAMD4A; NCK1; FFAR2; MED23; CEBPG; CREB1; FTX; KIT; TENT4B; PCIF1; HLA.DPB1; IL1RL1; VPS35; ZMPSTE24; LILRB2; SYK; CALR; HNRNPLL; NWD1; ID2; CASP1; ATF4; UCN; RIPK2	1	0.932940003698742
Brain_Caudate_basal_ganglia	GOBP_POSITIVE_REGULATION_OF_GENE_EXPRESSION_EPIGENETIC	0.278688524590164	0.890203144158094	0.107554375265169	0.3297553137135	1.14227457236433	28	WBP2; POLR1E; SMARCD1; ZMIZ2; HMGA1; MYBBP1A; POLR2K	1	0.890203144158094
Brain_Caudate_basal_ganglia	GOBP_POSITIVE_REGULATION_OF_GLIAL_CELL_DIFFERENTIATION	0.568265682656827	1	0.0684714904492088	0.290222752988881	0.929190554103173	22	DAG1; MDK; PTN; PRMT5; EGR2; GSX2	1	1
Brain_Caudate_basal_ganglia	GOBP_POSITIVE_REGULATION_OF_GLIOGENESIS	0.332161687170475	0.909231729417161	0.0946646223153342	0.30337062550068	1.07544649158948	29	DAG1; MDK; TNF; IL1B; IL6; PTN; PRMT5; EGR2; GSX2	1	0.909231729417161
Brain_Caudate_basal_ganglia	GOBP_POSITIVE_REGULATION_OF_GLUCOSE_IMPORT	0.479481641468683	0.996104347826087	0.0855356947987884	-0.325270080359327	-0.983895846600376	15	IRS1; ADIPOR2; KLF15; CREBL2	1	0.996104347826087
Brain_Caudate_basal_ganglia	GOBP_POSITIVE_REGULATION_OF_GLUCOSE_METABOLIC_PROCESS	0.482683982683983	0.997060535072144	0.0852884689790502	-0.300915583234172	-0.97475299197255	19	IRS1; GCK; KAT2A; SIRT1; PMAIP1; GPT; PTPN2; GPLD1; INSR	1	0.997060535072144
Brain_Caudate_basal_ganglia	GOBP_POSITIVE_REGULATION_OF_GLUCOSE_TRANSMEMBRANE_TRANSPORT	0.309368191721133	0.897798885422873	0.112378519110475	-0.335936687030069	-1.10440843496208	20	IRS1; C3; ADIPOR2; KLF15; CREBL2	1	0.897798885422873
Brain_Caudate_basal_ganglia	GOBP_POSITIVE_REGULATION_OF_GLYCOLYTIC_PROCESS	0.623700623700624	1	0.0697792517076235	-0.30746848499889	-0.876682948533503	12	MLXIPL; PFKFB2; P2RX7; APP	1	1
Brain_Caudate_basal_ganglia	GOBP_POSITIVE_REGULATION_OF_GLYCOPROTEIN_METABOLIC_PROCESS	0.53388090349076	1	0.0770736734944102	-0.34905003292572	-0.938203279214731	10	SLC51B; PAWR	1	1
Brain_Caudate_basal_ganglia	GOBP_POSITIVE_REGULATION_OF_GRANULOCYTE_CHEMOTAXIS	0.968553459119497	1	0.0492917662312669	-0.192412155074116	-0.574957820130843	14	CD74; EDN1	1	1
Brain_Caudate_basal_ganglia	GOBP_POSITIVE_REGULATION_OF_GROWTH	0.889430894308943	1	0.0415717899246479	0.172659515552721	0.797652043866977	117	ERBB2; LIMK1; LRP1; MEGF8; GPAM; ACACB; TFCP2L1; EXOSC9; DBNL; SLC23A2; INO80; SFN; PLAA; SYT2; EXTL3; NDEL1; CSF1; MUL1; WFS1; SMO; PPARD; ZPR1; DDX39B; PPM1F; SMURF1; CDKL5; GHRL; NOTCH1; UNC13A; CXCL16; CD38; NCBP1; TRPV2; CIB1; EGFR; HBEGF; DLL1; ANAPC2; DERL2	1	1
Brain_Caudate_basal_ganglia	GOBP_POSITIVE_REGULATION_OF_GTPASE_ACTIVITY	0.564171122994653	1	0.0883594442500905	-0.180911279936264	-0.961308824002459	196	LLGL2; TAGAP; RASAL3; SRGAP2; FLCN; CHN2; CCDC125; EVI5; ARAP1; NTRK1; ARHGAP9; ARHGAP22; ARHGAP39; RCC2; CRK; RGS1; SIPA1; RGL3; RANBP2; SH3BP1; RGS10; TBC1D9; GRTP1; TBC1D12; RALBP1; PREX1; RASGRP3; TBCK; ECT2; ADAP1; ELMOD3; TBC1D8B; TBC1D26; NPRL3; TIAM1; ARHGAP4; DOCK5; ARHGDIB; EVI5L; ZC3H15; RIN2	1	1
Brain_Caudate_basal_ganglia	GOBP_POSITIVE_REGULATION_OF_HEART_GROWTH	0.8	1	0.0588438169595807	-0.268092551989349	-0.774781156146115	13	EDN1; TGFBR3; HAMP	1	1
Brain_Caudate_basal_ganglia	GOBP_POSITIVE_REGULATION_OF_HEART_RATE	0.422037422037422	0.975016754784422	0.0905428948469474	-0.353635713981475	-1.00831927682328	12	EDN1; SLC1A1; EDN3; ADRA1D	1	0.975016754784422
Brain_Caudate_basal_ganglia	GOBP_POSITIVE_REGULATION_OF_HEMOPOIESIS	0.00285118836868991	0.144917351132806	0.431707695803346	-0.360473863784361	-1.63114323375634	80	PCK1; ZBTB16; IL10; PCID2; IL18; CD86; EVI2B; INPP5D; HLA.DRB1; RB1; TMEM64; SOCS5; CA2; CD74; ZBTB1; HLA.DRA; KITLG; HCLS1; BTK; CREB1; LILRB2; SYK; TNFSF9; RIPK2	1	0.144917351132806
Brain_Caudate_basal_ganglia	GOBP_POSITIVE_REGULATION_OF_HISTONE_DEACETYLATION	0.923364485981308	1	0.0462302524077616	0.240253137306006	0.636850823995369	11	PINK1; TP53	1	1
Brain_Caudate_basal_ganglia	GOBP_POSITIVE_REGULATION_OF_HISTONE_METHYLATION	0.913333333333333	1	0.0546808488785442	-0.207018256639888	-0.652708334542452	17	PAF1; DNMT1	1	1
Brain_Caudate_basal_ganglia	GOBP_POSITIVE_REGULATION_OF_HORMONE_SECRETION	0.581947743467934	1	0.0802023444698144	-0.219394428732944	-0.926727713604259	58	GIPR; HCAR2; VAMP8; HLA.DRB1; DYNLL1; PFKFB2; GCK; EDN1; CREB1; UCN; EDN3; VAMP7; GJA1; ITSN1; SNX4; SMAD4; INHBB; ACSL4; RETN; GPLD1; JAK2; CAMK2N1; PRKCE	1	1
Brain_Caudate_basal_ganglia	GOBP_POSITIVE_REGULATION_OF_HYDROLASE_ACTIVITY	0.678191489361702	1	0.0780892306943345	-0.165604291554837	-0.942646828570826	371	LLGL2; TAGAP; RASAL3; CCN2; SRGAP2; CD86; LPAR2; GNA13; CARD9; AHSA1; PYCARD; DDRGK1; FLCN; S1PR4; CHN2; CCDC125; EVI5; ARAP1; NTRK1; ARHGAP9; DYNLL1; ARHGAP22; ARHGAP39; RCC2; ANG; DNAJB2; CRK; RGS1; SIPA1; PPP1R15B; RGL3; RANBP2; P2RY12; SH3BP1; PLCB2; RGS10; TBC1D9; GRTP1; TBC1D12; RAB4A; RALBP1; KIT; SIRT1; TFAP4; PREX1; RASGRP3; CCN1; SYK; TBCK; CASP1; GPIHBP1; RIPK2; ECT2; ADAP1; ELMOD3; TBC1D8B; TBC1D26; ATP1B1; SLC1A1; GRN; NPRL3; GRIN2A; APP; TIAM1; ARHGAP4; RHOA; RPS27L; DOCK5; ARHGDIB; BOK; PMAIP1; EVI5L	1	1
Brain_Caudate_basal_ganglia	GOBP_POSITIVE_REGULATION_OF_IMMUNE_EFFECTOR_PROCESS	0.0150961056087111	0.313277009001643	0.380730400722792	-0.304723143217903	-1.45782499716356	103	PCK1; IL10; CD1D; IL18; CD86; VAMP8; HLA.DRB1; C3; SEMA7A; HLA.DMB; SOCS5; CD177; CD74; TLR9; ZBTB1; HLA.DRA; FFAR2; FBXO38; BTK; STX7; SYK; RIPK2; IL18R1	1	0.313277009001643
Brain_Caudate_basal_ganglia	GOBP_POSITIVE_REGULATION_OF_IMMUNE_RESPONSE	4.70991893864259e-05	0.0124891350523006	0.557332238758646	-0.277409350349659	-1.57222278716971	343	C7; PCK1; THEMIS2; ZCCHC3; FYB1; IL10; C5AR2; SLC15A4; EIF2B2; CD1D; IL18; CD86; VAMP8; PSMD5; ELF1; CARD9; INPP5D; FCGR2A; HLA.DRB5; PYCARD; EIF2B5; GPS2; C4A; TAB2; HLA.DRB1; C1QA; CDC42; C3; HLA.DQA1; CLEC4E; MICB; RAB29; HLA.DMB; RGCC; HEXIM1; CHUK; SOCS5; HLA.DPA1; C1R; CD177; PRAM1; CRK; C1RL; PSMC4; CREBBP; CFD; CD74; BTN3A3; PAWR; FCGR2B; TBK1; ZBTB1; HLA.DRA; CYFIP1; ARPC5; NCK1; FFAR2; CFI; FBXO38; BTK; STX7; SIRT1; LPXN; HLA.DPB1	0.224804430941411	0.0124891350523006
Brain_Caudate_basal_ganglia	GOBP_POSITIVE_REGULATION_OF_IMMUNE_SYSTEM_PROCESS	1.47866313954741e-05	0.0100823702357997	0.593325476396405	-0.259606696271438	-1.51168122417435	487	C7; PCK1; THEMIS2; ZBTB16; ZCCHC3; FYB1; IL10; C5AR2; SLC15A4; RASAL3; PCID2; EIF2B2; HCAR2; CD1D; IL18; CD86; VAMP8; PSMD5; EVI2B; ELF1; CTSC; CARD9; INPP5D; FCGR2A; HLA.DRB5; PYCARD; EIF2B5; GPS2; C4A; TAB2; AIF1; GPR183; HLA.DRB1; C1QA; RB1; CDC42; C3; HLA.DQA1; CLEC4E; TMEM64; TMIGD2; MICB; SEMA7A; RAB29; HLA.DMB; RGCC; HEXIM1; CHUK; SOCS5; HLA.DPA1; C1R; P2RX4; CD177; PRAM1; CRK; CA2; C1RL; PSMC4; CREBBP; CFD; CD74; EDN1; BTN3A3; PAWR; FCGR2B; P2RY12; CX3CR1; TBK1; CCDC88B; TLR9; ZBTB1; HLA.DRA; JAK3; CYFIP1; ARPC5; KITLG; NCK1; FFAR2; CFI; FBXO38; HCLS1; BTK; STX7; CREB1; SIRT1; LPXN; HLA.DPB1; IL1RL1; PLPP4; LILRB2; SYK; CALR; HLA.DQB1; TNFSF9; RIPK2	0.0705765916505979	0.0100823702357997
Brain_Caudate_basal_ganglia	GOBP_POSITIVE_REGULATION_OF_IMMUNOGLOBULIN_PRODUCTION	0.23572744014733	0.865520617995865	0.119348440591015	0.378340554854526	1.18988385921855	20	IL33; HMCES; NSD2; TNFSF13; IL6; TNFRSF4	1	0.865520617995865
Brain_Caudate_basal_ganglia	GOBP_POSITIVE_REGULATION_OF_INFLAMMATORY_RESPONSE	0.143920595533499	0.746685439399273	0.184706471207739	-0.280641965334772	-1.22691141927343	68	IL18; VAMP8; TLR7; CTSC; TLR10; C3; NFKBIA; NAPEPLD; CLOCK; S100A12; CEBPB; MGST2; TLR9; FFAR2; BTK	1	0.746685439399273
Brain_Caudate_basal_ganglia	GOBP_POSITIVE_REGULATION_OF_INSULIN_SECRETION	0.666071428571429	1	0.059221919380382	0.242944603569643	0.862850708275026	30	C1QTNF12; LRP1; DOC2B; PHPT1; TRPM4; GPR27	1	1
Brain_Caudate_basal_ganglia	GOBP_POSITIVE_REGULATION_OF_INSULIN_SECRETION_INVOLVED_IN_CELLULAR_RESPONSE_TO_GLUCOSE_STIMULUS	0.247619047619048	0.875470899470899	0.118287526124085	0.419197718389937	1.19360697709376	14	C1QTNF12; LRP1; PHPT1; TRPM4; GPR27	1	0.875470899470899
Brain_Caudate_basal_ganglia	GOBP_POSITIVE_REGULATION_OF_INTERFERON_ALPHA_PRODUCTION	0.237777777777778	0.865520617995865	0.132147260608774	-0.366075482507851	-1.15420022553936	17	TLR7; CHUK; TBK1; TLR9; RIPK2	1	0.865520617995865
Brain_Caudate_basal_ganglia	GOBP_POSITIVE_REGULATION_OF_INTERFERON_BETA_PRODUCTION	0.75	1	0.0629394692018967	-0.231548300593538	-0.831794525793038	26	TLR7; FLOT1; TBK1; TLR9; RIPK2	1	1
Brain_Caudate_basal_ganglia	GOBP_POSITIVE_REGULATION_OF_INTERFERON_GAMMA_PRODUCTION	0.101382488479263	0.684787955447806	0.213927855492356	-0.351609003866188	-1.31914150901032	34	IL18; TLR7; PYCARD; HLA.DPA1; TLR9; CEBPG; HLA.DPB1; RIPK2; IL18R1	1	0.684787955447806
Brain_Caudate_basal_ganglia	GOBP_POSITIVE_REGULATION_OF_INTERLEUKIN_10_PRODUCTION	0.894927536231884	1	0.0462302524077616	0.217527401302891	0.663638207130023	17	TUSC2; IL23A; IL6; HSPD1; BCL3; LGALS9; STAT3; TLR4; SASH3; CD274	1	1
Brain_Caudate_basal_ganglia	GOBP_POSITIVE_REGULATION_OF_INTERLEUKIN_12_PRODUCTION	0.848148148148148	1	0.0496901392724606	0.229506751563857	0.714426369157247	19	MDK; IL23A; AGER; HSPD1; LGALS9; IRF5; CD40; TLR4; IRF8	1	1
Brain_Caudate_basal_ganglia	GOBP_POSITIVE_REGULATION_OF_INTERLEUKIN_1_PRODUCTION	0.975	1	0.0416556773979467	0.166677689318347	0.591978418819881	30	TNF; PANX2; IL6; CCL3; AGER; EGR1; LPL; NOD1; LGALS9; STAT3; PANX1; TLR4; HAVCR2	1	1
Brain_Caudate_basal_ganglia	GOBP_POSITIVE_REGULATION_OF_INTERLEUKIN_2_PRODUCTION	0.923404255319149	1	0.0521630305460055	-0.229784517496951	-0.664071839406556	13	CD86	1	1
Brain_Caudate_basal_ganglia	GOBP_POSITIVE_REGULATION_OF_INTERLEUKIN_4_PRODUCTION	0.66943866943867	1	0.0662842187012672	-0.298315126947908	-0.850584036558357	12	CD86; CEBPB; SYK	1	1
Brain_Caudate_basal_ganglia	GOBP_POSITIVE_REGULATION_OF_INTERLEUKIN_6_PRODUCTION	0.803240740740741	1	0.0626618230932492	-0.201517043318279	-0.830934787668665	51	TLR7; CARD9; PYCARD; AIF1; CD74; TLR9; LILRB2; SYK; UCN; RIPK2; APP; IL1RAP; CYBA; LILRA5; DHX9; IFIH1	1	1
Brain_Caudate_basal_ganglia	GOBP_POSITIVE_REGULATION_OF_INTERLEUKIN_8_PRODUCTION	0.698660714285714	1	0.0676760401641789	-0.221714591000508	-0.857372160912784	37	TLR7; PYCARD; TLR5; CD74; TLR9; FFAR2; SYK	1	1
Brain_Caudate_basal_ganglia	GOBP_POSITIVE_REGULATION_OF_INTRACELLULAR_PROTEIN_TRANSPORT	0.751623376623377	1	0.0491927521045191	0.192878345319838	0.876413563963141	107	OAZ2; RNF31; PINK1; ERBB2; EMD; SAR1A; IPO5; ABLIM3; PRKACA; SEC16A; TP53BP2; EDEM1; GZMB; IL1B; SFN; TP53; TRIM28; SREBF2; BAG3; HDAC3; BBC3; SMO; ZPR1; VAMP2	1	1
Brain_Caudate_basal_ganglia	GOBP_POSITIVE_REGULATION_OF_INTRACELLULAR_SIGNAL_TRANSDUCTION	0.016529813962611	0.318132266304606	0.352487857583619	-0.210524930277193	-1.22908735872494	502	IGFBP3; ZCCHC3; AKR1C2; C5AR2; SLC15A4; CXCR4; BIRC2; CCN2; PROK2; BCL2L1; GIPR; SERPINF2; NCF1; IL18; CD86; TLR7; S100A4; CARD9; ERP29; EPOR; PYCARD; WNT7B; FLCN; LPAR6; CARD16; ATM; TAB2; GPR183; ABCA7; MTDH; ARRB2; IRS1; RRAGA; NTRK1; HLA.DRB1; IFIT5; CDC42; H19; TRIM32; PUM2; SEMA7A; MAP2K6; PIK3AP1; ZNF385A; PELI2; HEXIM1; CHUK; P2RX4; GLIPR2; S100A12; CD74; EDN1; DYNLT1; PIH1D1; RNF13; FCGR2B; MAP3K2; P2RY12; EIF2AK2; CX3CR1; TBK1; TLR9; DOK5; MSX1; KITLG; NCK1; HCST; FGD2; HCLS1; KIT; TRIM34; SIRT1; MMD2; BST2; CAT; REL; SYK; CALR; DDX1; CASP1; UCN; RIPK2; ECT2; IL18R1; IRAK2; EDN3; PRKRA; PPM1A; FGF17; GAB1; APP; TIAM1; RHOA; IL20RA; PIK3CB; GPR35; ADRA1D; BOK; GJA1; PMAIP1; MAZ; FNIP1; SPHK1; AXL; FGF9; CDH2; PLEKHF1; GPR137C; COL3A1; IGFBP4; CRKL; BMP2; WLS; GADD45B; S100A8; RASGRF1; HGF; FLT1; WNT16; UBC; NCK2; MAP2K4; SDCBP; GAS6; GADD45G; IGF1R; JCAD; LILRA5; SOX2; RTN4; CCL19; RASGEF1A; TAB1; MAP4K2	1	0.318132266304606
Brain_Caudate_basal_ganglia	GOBP_POSITIVE_REGULATION_OF_INTRACELLULAR_TRANSPORT	0.766233766233766	1	0.0483117581055019	0.18429191686607	0.858930845646251	123	OAZ2; RNF31; PINK1; ERBB2; MLC1; EMD; SAR1A; IPO5; ABLIM3; PRKACA; SEC16A; TP53BP2; EDEM1; GZMB; IL1B; SFN; TP53; KHDRBS1; TRIM28; SREBF2; BAG3; HDAC3; BBC3; SMO; ZPR1; VAMP2	1	1
Brain_Caudate_basal_ganglia	GOBP_POSITIVE_REGULATION_OF_INTRINSIC_APOPTOTIC_SIGNALING_PATHWAY	0.287671232876712	0.892263150331059	0.120433371642259	-0.281115914788952	-1.10236638775092	41	BCL2L1; MSX1; NCK1; SIRT1; PRKRA; IL20RA; BOK; PMAIP1; PLEKHF1; S100A8; NCK2; BMF; NUPR1; PTPN2; S100A9; PIAS4; SKIL	1	0.892263150331059
Brain_Caudate_basal_ganglia	GOBP_POSITIVE_REGULATION_OF_ION_TRANSPORT	0.59349593495935	1	0.0862865626267245	-0.169597946509299	-0.961423933524599	342	CLN3; CTSS; ZFAND1; GIPR; PPID; HCAR2; SLC51B; VAMP8; APLNR; SLC6A9; ZDHHC2; GOLPH3L; GPS2; ABCA7; ARRB2; IRS1; ATPSCKMT; HLA.DRB1; DYNLL1; CDC42; C3; DBI; NPEPPS; RAB29; LRRC55; NFKBIA; RBM22; MAP2K6; ANG; PFKFB2; GCK; P2RX4; CA2; TMSB4X; EDN1; TRPC3; CEBPB; P2RY12; RAN; TSPO; TRPV3; EEPD1; ADIPOR2; KLF15; HCLS1; CREBL2; SIRT1	1	1
Brain_Caudate_basal_ganglia	GOBP_POSITIVE_REGULATION_OF_ISOTYPE_SWITCHING	0.0306315140635032	0.422555539378904	0.352487857583619	0.600992955422293	1.59308162701995	11	HMCES; NSD2; TNFSF13	1	0.422555539378904
Brain_Caudate_basal_ganglia	GOBP_POSITIVE_REGULATION_OF_I_KAPPAB_KINASE_NF_KAPPAB_SIGNALING	0.165789473684211	0.783647879249988	0.176694268938498	-0.241104347889991	-1.16720534818305	111	BIRC2; S100A4; CARD9; CARD16; TAB2; MTDH; HLA.DRB1; IFIT5; TRIM32; PELI2; CHUK; S100A12; CD74; TBK1; TLR9; TRIM34; BST2; REL; DDX1; CASP1; RIPK2; ECT2	1	0.783647879249988
Brain_Caudate_basal_ganglia	GOBP_POSITIVE_REGULATION_OF_JNK_CASCADE	0.407407407407407	0.966661569047255	0.0988903007520636	-0.247163361123457	-1.01915268114677	51	CCN2; SERPINF2; NCF1; CARD9; PYCARD; WNT7B; CDC42; FCGR2B; TLR9	1	0.966661569047255
Brain_Caudate_basal_ganglia	GOBP_POSITIVE_REGULATION_OF_JUN_KINASE_ACTIVITY	0.575704225352113	1	0.0655321029282414	0.239447755909133	0.929715836297695	43	TNIK; TNF; DBNL; DAB2IP; RIPK1; BIRC7; PKN1; PTPN1; MUL1; MAP3K10; AGER; ERN1	1	1
Brain_Caudate_basal_ganglia	GOBP_POSITIVE_REGULATION_OF_LAMELLIPODIUM_ASSEMBLY	0.413729128014842	0.970083478743655	0.0852884689790502	0.34976131060859	1.02859037160275	15	BRK1; ABI2; ARPC2; AVIL; WNT1	1	0.970083478743655
Brain_Caudate_basal_ganglia	GOBP_POSITIVE_REGULATION_OF_LAMELLIPODIUM_ORGANIZATION	0.627272727272727	1	0.0629394692018967	0.278160235665101	0.859371951491564	18	BRK1; ABI2; ARPC2	1	1
Brain_Caudate_basal_ganglia	GOBP_POSITIVE_REGULATION_OF_LEUKOCYTE_ADHESION_TO_VASCULAR_ENDOTHELIAL_CELL	0.525911708253359	1	0.0743625384422526	0.347450821642289	0.940165015919361	12	MDK; TNF; SELE; IL6; ETS1	1	1
Brain_Caudate_basal_ganglia	GOBP_POSITIVE_REGULATION_OF_LEUKOCYTE_APOPTOTIC_PROCESS	0.40041928721174	0.963056405687057	0.0940503465727813	-0.345851476800262	-1.03345867683627	14	IL10; HCAR2; SIRT1; PIK3CB; FNIP1	1	0.963056405687057
Brain_Caudate_basal_ganglia	GOBP_POSITIVE_REGULATION_OF_LEUKOCYTE_CELL_CELL_ADHESION	0.00440428315565311	0.175180362516103	0.407017918923954	-0.310898617614481	-1.52252293584848	119	PCK1; ZBTB16; ALOX5; FUT4; RASAL3; CD1D; IL18; CD86; PYCARD; AIF1; HLA.DRB1; CDC42; TMIGD2; HLA.DMB; SOCS5; HLA.DPA1; CD74; CCDC88B; ZBTB1; HLA.DRA; JAK3; NCK1; HLA.DPB1; LILRB2; SYK; TNFSF9; RIPK2	1	0.175180362516103
Brain_Caudate_basal_ganglia	GOBP_POSITIVE_REGULATION_OF_LEUKOCYTE_CHEMOTAXIS	0.479789103690685	0.996104347826087	0.0745500777420554	0.251688373017272	0.984920057428982	44	F2RL1; MDK; CCL5; IL23A; CREB3; IL6; CCL4; PTN; CCL3; CSF1; CXCL10; THBS1; THBS4; LGALS9; CCR1; CXCL8; CAMK1D; LGMN; RARRES2; IL6R; NCKAP1L; VEGFA	1	0.996104347826087
Brain_Caudate_basal_ganglia	GOBP_POSITIVE_REGULATION_OF_LEUKOCYTE_DEGRANULATION	0.232848232848233	0.864950810637712	0.128788713061714	-0.417854347446556	-1.19142546065595	12	VAMP8; CD177; SYK; VAMP7; SNX4; ITGAM	1	0.864950810637712
Brain_Caudate_basal_ganglia	GOBP_POSITIVE_REGULATION_OF_LEUKOCYTE_MEDIATED_IMMUNITY	0.286052009456265	0.892263150331059	0.123257226381337	-0.264615607883856	-1.09764361148662	53	CD1D; IL18; HLA.DRB1; C3; CD177; ZBTB1; HLA.DRA; FBXO38; BTK; STX7	1	0.892263150331059
Brain_Caudate_basal_ganglia	GOBP_POSITIVE_REGULATION_OF_LEUKOCYTE_MIGRATION	0.946666666666667	1	0.0398406946073899	0.170900273211682	0.71830997358449	65	F2RL1; MDK; TNF; CCL8; CCL5; IL23A; CREB3; IL6; CCL4; PTN; CCL3; CSF1; CX3CL1; AGER; CXCL10; THBS1; THBS4; PLVAP; LGALS9; ICAM1; CCR1; CXCL8; CAMK1D; LGALS3; LGMN; RARRES2; IL6R; NCKAP1L; VEGFA	1	1
Brain_Caudate_basal_ganglia	GOBP_POSITIVE_REGULATION_OF_LEUKOCYTE_PROLIFERATION	0.00127952603160504	0.101786295814181	0.45505986738723	-0.376245109045454	-1.68347240992165	73	RASAL3; CD1D; IL18; CD86; PYCARD; AIF1; GPR183; TMIGD2; HLA.DMB; HLA.DPA1; CD74; CCDC88B; TLR9; JAK3; KITLG; NCK1; HLA.DPB1; BST2; LILRB2; SYK; TNFSF9; RIPK2; CD320	1	0.101786295814181
Brain_Caudate_basal_ganglia	GOBP_POSITIVE_REGULATION_OF_LIPASE_ACTIVITY	0.129032258064516	0.716129032258064	0.188204146308491	-0.338930194727733	-1.27157405983965	34	CD86; LPAR2; GNA13; S1PR4; ANG; P2RY12; PLCB2; KIT; CCN1; GPIHBP1; RHOA	1	0.716129032258064
Brain_Caudate_basal_ganglia	GOBP_POSITIVE_REGULATION_OF_LIPID_BIOSYNTHETIC_PROCESS	0.873271889400922	1	0.0584693210386381	-0.197102595258185	-0.739475417522823	34	ABHD6; MLXIPL; CD74; ELOVL5; CREB1; CREBL2; CCN1; SIRT4	1	1
Brain_Caudate_basal_ganglia	GOBP_POSITIVE_REGULATION_OF_LIPID_CATABOLIC_PROCESS	0.562380038387716	1	0.0709609456938284	0.339246391715689	0.917964700041299	12	PLIN5; CPT1A; IL1B; FABP1	1	1
Brain_Caudate_basal_ganglia	GOBP_POSITIVE_REGULATION_OF_LIPID_KINASE_ACTIVITY	0.0541125541125541	0.592383533897295	0.287857117255149	-0.462099887570749	-1.49687577877693	19	IRS1; CDC42; P2RY12; ATG14; KIT	1	0.592383533897295
Brain_Caudate_basal_ganglia	GOBP_POSITIVE_REGULATION_OF_LIPID_LOCALIZATION	0.332541567695962	0.909231729417161	0.11331290842208	-0.253076170593101	-1.06900025810113	58	OSBPL11; GPS2; ABCA7; C3; DBI; NFKBIA; MAP2K6; P2RX4; EDN1; EEPD1; SIRT1; FITM2; APOC4; VSTM2A; LRAT; EHD1; PLIN3; CCK; PRKCD; RETN; PLTP	1	0.909231729417161
Brain_Caudate_basal_ganglia	GOBP_POSITIVE_REGULATION_OF_LIPID_METABOLIC_PROCESS	0.587064676616915	1	0.0822054920415869	-0.211303806536047	-0.92058962256997	67	ABHD6; IRS1; MLXIPL; CDC42; DISP3; CD74; ELOVL5; P2RY12; ATG14; CREB1; KIT; CREBL2; CCN1	1	1
Brain_Caudate_basal_ganglia	GOBP_POSITIVE_REGULATION_OF_LIPID_STORAGE	0.424444444444444	0.977892666835828	0.0940503465727813	-0.32275319896825	-1.01760929874542	17	OSBPL11; C3; FITM2; APOC4; VSTM2A; EHD1; PLIN3	1	0.977892666835828
Brain_Caudate_basal_ganglia	GOBP_POSITIVE_REGULATION_OF_LIPID_TRANSPORT	0.319634703196347	0.904400109141936	0.11331290842208	-0.275402338314524	-1.07996120068073	41	GPS2; ABCA7; DBI; NFKBIA; MAP2K6; P2RX4; EDN1; EEPD1; SIRT1	1	0.904400109141936
Brain_Caudate_basal_ganglia	GOBP_POSITIVE_REGULATION_OF_LOCOMOTION	0.989473684210526	1	0.0588438169595807	-0.137082860833532	-0.750115412110783	255	CXCR4; FBXO5; CAPN7; RHOB; PYCARD; DDRGK1; ATM; AIF1; TRIM32; SEMA7A; APC; P2RX4; CRK; GLIPR2; TMSB4X; ITGAX; CD74; EDN1; P2RY12; CX3CR1; STX3; KITLG; KIT; SIRT1; PREX1; COL1A1; CCN1; CALR; EDN3; GRN; ATOH8; GAB1; APP; STK4; TIAM1; RHOA; PIK3CB; DOCK5; SWAP70; MAZ; SPHK1; RIN2; FGF9; NFE2L2; CRKL; BMP2; LAMB1; DRD1; HGF; FLT1; ARTN; SDCBP; GAS6; HSPB1; IGF1R; JCAD; RTN4; CCL19; STAT5A	1	1
Brain_Caudate_basal_ganglia	GOBP_POSITIVE_REGULATION_OF_LONG_TERM_SYNAPTIC_POTENTIATION	0.888888888888889	1	0.0532386494755899	-0.228619257243004	-0.683150343250079	14	ZDHHC2; CREB1; APP	1	1
Brain_Caudate_basal_ganglia	GOBP_POSITIVE_REGULATION_OF_LYMPHOCYTE_APOPTOTIC_PROCESS	0.697087378640777	1	0.0610363728309177	0.320296877487805	0.814802312792797	10	CCL5; TP53; PRELID1; ZC3H8; PDCD1; LGALS9	1	1
Brain_Caudate_basal_ganglia	GOBP_POSITIVE_REGULATION_OF_LYMPHOCYTE_DIFFERENTIATION	0.00101905392575527	0.0868561497791055	0.45505986738723	-0.437518994691846	-1.81485866713628	53	PCK1; ZBTB16; IL10; PCID2; IL18; CD86; INPP5D; HLA.DRB1; SOCS5; CD74; ZBTB1; HLA.DRA; BTK; LILRB2; SYK; TNFSF9; RIPK2	1	0.0868561497791055
Brain_Caudate_basal_ganglia	GOBP_POSITIVE_REGULATION_OF_LYMPHOCYTE_MIGRATION	0.415094339622642	0.970083478743655	0.0919686140000427	-0.343075873096679	-1.02516473587218	14	PYCARD; AIF1; APP; RHOA	1	0.970083478743655
Brain_Caudate_basal_ganglia	GOBP_POSITIVE_REGULATION_OF_MACROAUTOPHAGY	0.923076923076923	1	0.0442407423477375	0.18575402708091	0.667237094962067	31	PINK1; SESN3; PIP4K2B; PIP4K2C; STING1; BAG3; BNIP3; TSC1; NOD1; SESN2	1	1
Brain_Caudate_basal_ganglia	GOBP_POSITIVE_REGULATION_OF_MACROPHAGE_ACTIVATION	0.463312368972746	0.991716102070089	0.0857844408075645	-0.329851016038799	-0.985646780353139	14	IL10; CTSC	1	0.991716102070089
Brain_Caudate_basal_ganglia	GOBP_POSITIVE_REGULATION_OF_MACROPHAGE_MIGRATION	0.708571428571429	1	0.0593487680335629	0.281981179740492	0.802902040688826	14	MDK; CCL5; CCL3; CSF1; CX3CL1; THBS1	1	1
Brain_Caudate_basal_ganglia	GOBP_POSITIVE_REGULATION_OF_MAPK_CASCADE	0.542857142857143	1	0.088894528862045	-0.179480499640299	-0.970964724834769	238	IGFBP3; C5AR2; CXCR4; CCN2; PROK2; SERPINF2; NCF1; CARD9; ERP29; PYCARD; WNT7B; TAB2; GPR183; ABCA7; ARRB2; NTRK1; HLA.DRB1; CDC42; SEMA7A; MAP2K6; PELI2; GLIPR2; S100A12; CD74; EDN1; FCGR2B; MAP3K2; EIF2AK2; TLR9; DOK5	1	1
Brain_Caudate_basal_ganglia	GOBP_POSITIVE_REGULATION_OF_MAP_KINASE_ACTIVITY	0.671875	1	0.0774767547848578	-0.182879199706777	-0.8892460786976	113	CXCR4; PROK2; ERP29; TAB2; MAP2K6; S100A12; CD74; EDN1; MAP3K2; TLR9; KITLG; FGD2; KIT; SYK; RIPK2; IRAK2; EDN3; TIAM1; PIK3CB; CRKL; BMP2; GADD45B; HGF; FLT1; UBC; MAP2K4; GADD45G; CCL19; TAB1; MAP4K2; CSK; FPR1; GADD45A; HACD3; DVL2; ADRA2B; INSR; MADD; DUSP7	1	1
Brain_Caudate_basal_ganglia	GOBP_POSITIVE_REGULATION_OF_MAST_CELL_ACTIVATION	0.108829568788501	0.689240190319549	0.193813302725311	-0.525895833055581	-1.41354289802662	10	VAMP8; SYK; VAMP7; SNX4	1	0.689240190319549
Brain_Caudate_basal_ganglia	GOBP_POSITIVE_REGULATION_OF_MEMBRANE_PERMEABILITY	0.418439716312057	0.971879691463478	0.0822054920415869	0.268688191441163	1.02763678650411	41	SPG7; ACAA2; TP53BP2; GZMB; SLC25A5; SFN; TP53; BLOC1S2; MUL1; BNIP3; BBC3	1	0.971879691463478
Brain_Caudate_basal_ganglia	GOBP_POSITIVE_REGULATION_OF_MESENCHYMAL_CELL_PROLIFERATION	1	1	0.0487989701682839	-0.161952990636346	-0.444633814892496	11	CHRD; STAT1; MYC; LRP5; FOXF1; PRRX1; WNT5A; VEGFA; SHH; SMO; SOX9	1	1
Brain_Caudate_basal_ganglia	GOBP_POSITIVE_REGULATION_OF_MICROTUBULE_POLYMERIZATION_OR_DEPOLYMERIZATION	0.732838589981447	1	0.0565299525056311	0.269849012504923	0.793581472936808	15	NIN; CLASP1; KATNB1; CKAP5	1	1
Brain_Caudate_basal_ganglia	GOBP_POSITIVE_REGULATION_OF_MITOCHONDRIAL_FISSION	0.906796116504854	1	0.0487989701682839	0.254233579404192	0.64674407728503	10	PINK1; MUL1; BNIP3; DDHD2	1	1
Brain_Caudate_basal_ganglia	GOBP_POSITIVE_REGULATION_OF_MITOCHONDRIAL_OUTER_MEMBRANE_PERMEABILIZATION_INVOLVED_IN_APOPTOTIC_SIGNALING_PATHWAY	0.664825046040516	1	0.0607719451853533	0.268591343266458	0.844721772429267	20	TP53BP2; GZMB; SFN; TP53; BBC3	1	1
Brain_Caudate_basal_ganglia	GOBP_POSITIVE_REGULATION_OF_MITOCHONDRIAL_TRANSLATION	0.0163590356027547	0.316120149522056	0.352487857583619	0.630122604273487	1.67029702192216	11	MPV17L2; RCC1L; NGRN; TRUB2; MRPS27; FASTKD2; CDK5RAP1; UQCC1	1	0.316120149522056
Brain_Caudate_basal_ganglia	GOBP_POSITIVE_REGULATION_OF_MITOCHONDRION_ORGANIZATION	0.994818652849741	1	0.0391956336118146	0.132228412397368	0.524381760958188	46	PINK1; TP53BP2; GZMB; SFN; TP53; MUL1; BNIP3; BBC3	1	1
Brain_Caudate_basal_ganglia	GOBP_POSITIVE_REGULATION_OF_MITOTIC_CELL_CYCLE	0.048464657662521	0.559215416936005	0.321775918075361	-0.338958785090211	-1.39950650579456	52	FBXO5; AIF1; RB1; PPP1R10; RCC2; RGCC; LSM11; KCNA5; TAL1; CUL3; PKN2; APP; APEX1; TMOD3; SPHK1; CDC27; EIF4EBP1; VPS4B; HES1	1	0.559215416936005
Brain_Caudate_basal_ganglia	GOBP_POSITIVE_REGULATION_OF_MITOTIC_NUCLEAR_DIVISION	0.18141592920354	0.803400100993099	0.153158808683073	-0.392013060761381	-1.25564126873996	18	RB1; RGCC; EDN1; CUL3; EDN3; SPHK1; CDC27	1	0.803400100993099
Brain_Caudate_basal_ganglia	GOBP_POSITIVE_REGULATION_OF_MOLECULAR_FUNCTION	0.401315789473684	0.963056405687057	0.122679189568808	-0.165863193755199	-1.01259397319166	843	LLGL2; TAGAP; CTSS; IL10; CXCR4; RASAL3; CCN2; PROK2; SRGAP2; NCF1; IL18; CYTL1; CD86; LPAR2; GNA13; CARD9; ERP29; SLC6A9; AHSA1; DPH3; PYCARD; DDRGK1; FLCN; S1PR4; CARD16; CHN2; TAB2; CCDC125; DERL1; MTDH; EVI5; ARAP1; IRS1; FLOT1; NTRK1; ARHGAP9; ATPSCKMT; HLA.DRB1; SGK1; DYNLL1; RB1; ARHGAP22; CDC42; TRIM32; ARHGAP39; SLC5A3; DBI; BMI1; LRRC55; MAP2K6; NBN; LPAR5; CAB39; RCC2; ANG; RGCC; CHUK; PLAAT4; PFKFB2; HDAC5; CLOCK; DNAJB2; CRK; RGS1; TMSB4X; S100A12; SIPA1; CD74; EDN1; PIH1D1; PDP2; PPP1R15B; TAF12; RGL3; MAP3K2; RANBP2; PTGES3; P2RY12; EIF2AK2; CX3CR1; SH3BP1; ATG14; RAN; TLR9; PLCB2; RGS10; BAMBI; RFNG; TBC1D9; GRTP1; TBC1D12; KITLG; DRD5; RAB4A; MAP3K1; FGD2; CEBPG; HCLS1; BTK; PRKAR1A; RALBP1; KIT; TRIM34; PRKAR2B; SIRT1; SYNGR3; MMD2; STK36; TFAP4; PREX1; PAK4; RASGRP3; JTB; CCN1; CAT; SYK; TBCK; TAL1; CASP1; HMBOX1; GPIHBP1; UCN; ZIC2; RIPK2; ECT2; IL18R1; ADAP1; ELMOD3; IRAK2; TBC1D8B; TBC1D26; ATP1B1; SLC1A1; EDN3; GRN; NPRL3; DUSP12; EHD3; GRIN2A; DCUN1D2; APP; STK4; TIAM1; ARHGAP4; RHOA; RPS27L; DHFR; PIK3CB; PHACTR4; DOCK5; PARP16; ARHGDIB; PRKACB; BOK; PMAIP1; EVI5L; MBD2; ORAI1; SPHK1; IL1RAP; AXL; CDK5R1; RFK; ZC3H15; RIN2; PARP9; ZFP91	1	0.963056405687057
Brain_Caudate_basal_ganglia	GOBP_POSITIVE_REGULATION_OF_MONONUCLEAR_CELL_MIGRATION	0.936014625228519	1	0.0445961615888961	0.193137724505528	0.645517499517341	25	TNF; CCL5; CREB3; CCL4; CCL3; AGER; CXCL10; LGALS9; CCR1; LGALS3; LGMN	1	1
Brain_Caudate_basal_ganglia	GOBP_POSITIVE_REGULATION_OF_MONOOXYGENASE_ACTIVITY	0.245681381957774	0.871849246159445	0.119348440591015	0.441635964167689	1.19502000691698	12	TNF; IL1B; CALM3; APOE; NOD1; GCH1	1	0.871849246159445
Brain_Caudate_basal_ganglia	GOBP_POSITIVE_REGULATION_OF_MORPHOGENESIS_OF_AN_EPITHELIUM	0.177142857142857	0.79809462862805	0.142901149386948	0.445462544909097	1.26839240366009	14	LGR4; MDK; WNT2B; SOX9; AGT; SMO	1	0.79809462862805
Brain_Caudate_basal_ganglia	GOBP_POSITIVE_REGULATION_OF_MRNA_CATABOLIC_PROCESS	0.996466431095406	1	0.0401660980049421	0.134118055419779	0.483402902063952	32	POLR2G; RIDA; GTPBP1; DHX36; BTG2; PUM1; FTO; YTHDF2; UPF1; PABPC1; TNRC6B	1	1
Brain_Caudate_basal_ganglia	GOBP_POSITIVE_REGULATION_OF_MRNA_METABOLIC_PROCESS	0.955094991364421	1	0.0410713282497468	0.165632201775072	0.675027122650467	53	POLR2G; RBM3; HSF1; RBMXL1; RIDA; GTPBP1; DHX36; BTG2; NCL; PUM1; NCBP1; FTO; CIRBP; DAZAP1; PRDX6; YTHDF2; UPF1; PABPC1; SNW1; TNRC6B	1	1
Brain_Caudate_basal_ganglia	GOBP_POSITIVE_REGULATION_OF_MRNA_PROCESSING	0.719557195571956	1	0.0571258510018113	0.256935736090301	0.822617305252425	22	RBM3; HSF1; RBMXL1; DHX36; NCL; NCBP1; CIRBP; DAZAP1; PRDX6	1	1
Brain_Caudate_basal_ganglia	GOBP_POSITIVE_REGULATION_OF_MRNA_SPLICING_VIA_SPLICEOSOME	0.495361781076067	1	0.0756946307932749	0.318973220637983	0.954288457450294	16	RBM3; RBMXL1; NCL; NCBP1; CIRBP; DAZAP1; PRDX6; SNW1	1	1
Brain_Caudate_basal_ganglia	GOBP_POSITIVE_REGULATION_OF_MULTICELLULAR_ORGANISMAL_PROCESS	0.0177057044240609	0.323322514059623	0.352487857583619	-0.200575787461596	-1.19187952969632	646	PCK1; ZBTB16; ZCCHC3; ALOX5; IL10; CXCR4; CCN2; PROK2; PCID2; CRB2; SERPINF2; IFNGR1; HCAR2; FBXO5; IL18; ANGPT2; CD86; VAMP8; TLR7; APLNR; PPP1CC; EVI2B; HK2; RHOB; CARD9; INPP5D; PYCARD; CYBB; AIF1; ABCA7; MTDH; ARRB2; TLR5; FLOT1; NTRK1; ITGB8; ATPSCKMT; HLA.DRB1; RB1; C3; H19; TRIM32; BTG1; TMEM64; TMIGD2; SEMA7A; AMIGO2; ALOX15B; APC; RGCC; CHUK; SOCS5; PLAAT4; TMEM119; HLA.DPA1; CA2; GLIPR2; EIF4G2; ITGAX; CREBBP; CD74; EDN1; PDCL3; TRPC3; CEBPB; EIF2AK2; CHGA; CX3CR1; TBK1; CCDC88B; TLR9; KAT2A; ZBTB1; TSPO; HLA.DRA; CYFIP1; BAMBI; TGFBR3; AGGF1; KITLG; FFAR2; ACVR2A; TOB2; FZD9; CLSTN1; CEBPG; ADIPOR2; HCLS1; BTK; CREB1; KIT; LIG4; SIRT1; HLA.DPB1; PAK4; IL1RL1; FOXO3; COL1A1; LILRB2; CCN1; SYK; G0S2; TNFSF9; CASP1; ATF4; GPIHBP1; UCN; RIPK2; NPY2R	1	0.323322514059623
Brain_Caudate_basal_ganglia	GOBP_POSITIVE_REGULATION_OF_MULTICELLULAR_ORGANISM_GROWTH	0.921052631578947	1	0.0466015072985992	0.225710901678986	0.633109028426279	13	GPAM; CSF1; SMO; GHRL	1	1
Brain_Caudate_basal_ganglia	GOBP_POSITIVE_REGULATION_OF_MULTI_ORGANISM_PROCESS	0.597535934291581	1	0.0713052987340038	-0.330784870875954	-0.889108784689571	10	LY86	1	1
Brain_Caudate_basal_ganglia	GOBP_POSITIVE_REGULATION_OF_MUSCLE_CELL_APOPTOTIC_PROCESS	0.227443609022556	0.85817260542661	0.123257226381337	0.433132516770632	1.21491742238702	13	CAPN2; MFN2; TP53; E2F3; RBM10; BNIP3	1	0.85817260542661
Brain_Caudate_basal_ganglia	GOBP_POSITIVE_REGULATION_OF_MUSCLE_CELL_DIFFERENTIATION	0.00434952361333191	0.175180362516103	0.407017918923954	-0.460510759937482	-1.71312348562219	33	RBM4; ARRB2; CDC42; TRIM32; MORF4L2; EDN1; KAT2A; KIT; SIRT1; RBM24; HAMP; CDH2; OLFM2	1	0.175180362516103
Brain_Caudate_basal_ganglia	GOBP_POSITIVE_REGULATION_OF_MUSCLE_CONTRACTION	0.0933333333333333	0.669671848567695	0.219250346703755	-0.437052739718551	-1.37798458203201	17	CCN2; PROK2; EDN1; CHGA; KIT; UCN; NPY2R; SPHK1	1	0.669671848567695
Brain_Caudate_basal_ganglia	GOBP_POSITIVE_REGULATION_OF_MUSCLE_HYPERTROPHY	0.86	1	0.0574877409561325	-0.229313501947131	-0.723003064432	17	EDN1; TRPC3	1	1
Brain_Caudate_basal_ganglia	GOBP_POSITIVE_REGULATION_OF_MUSCLE_TISSUE_DEVELOPMENT	0.57700205338809	1	0.0730744399126987	-0.337415785914681	-0.906931863465362	10	FLOT1; CREB1; NIBAN2; PRKAA1; MTM1	1	1
Brain_Caudate_basal_ganglia	GOBP_POSITIVE_REGULATION_OF_MYELOID_CELL_DIFFERENTIATION	0.247058823529412	0.874137705489905	0.133554954557592	-0.272027907222404	-1.12315963669185	52	SCIN; EVI2B; INPP5D; HLA.DRB1; RB1; TMEM64; CA2; CD74; KITLG; ACVR2A; HCLS1; CREB1; FOXO3; TAL1	1	0.874137705489905
Brain_Caudate_basal_ganglia	GOBP_POSITIVE_REGULATION_OF_MYELOID_LEUKOCYTE_CYTOKINE_PRODUCTION_INVOLVED_IN_IMMUNE_RESPONSE	0.768085106382979	1	0.0607719451853533	-0.277476498410924	-0.80190054011919	13	SEMA7A; CD74	1	1
Brain_Caudate_basal_ganglia	GOBP_POSITIVE_REGULATION_OF_MYELOID_LEUKOCYTE_DIFFERENTIATION	0.260969976905312	0.883451536643026	0.128142916898415	-0.310454710600956	-1.1273465991878	29	EVI2B; HLA.DRB1; RB1; TMEM64; CA2; CD74; KITLG; HCLS1; CREB1	1	0.883451536643026
Brain_Caudate_basal_ganglia	GOBP_POSITIVE_REGULATION_OF_MYELOID_LEUKOCYTE_MEDIATED_IMMUNITY	0.599571734475375	1	0.0732558655828455	-0.324083933219102	-0.889756187930715	11	C3; CD177; BTK	1	1
Brain_Caudate_basal_ganglia	GOBP_POSITIVE_REGULATION_OF_MYOBLAST_DIFFERENTIATION	0.299794661190965	0.897003920104536	0.110564716336619	-0.421437480188664	-1.13277177653537	10	IGFBP3; BTG1	1	0.897003920104536
Brain_Caudate_basal_ganglia	GOBP_POSITIVE_REGULATION_OF_NECROTIC_CELL_DEATH	0.904854368932039	1	0.0488970772260102	0.255264569930385	0.649366811143063	10	RIPK1; TP53; BNIP3	1	1
Brain_Caudate_basal_ganglia	GOBP_POSITIVE_REGULATION_OF_NERVOUS_SYSTEM_DEVELOPMENT	0.707547169811321	1	0.0504983044100709	0.187570776065778	0.88742534474099	133	LIMK1; DAG1; MDK; LRP1; MEGF8; TNF; NIN; ARHGDIA; PLXNB2; DBNL; ZNF335; KDM1A; SHANK3; IL1B; RASSF10; CAPRIN2; IL6; PTN; SLITRK2; PRMT5; DHX36; RGS14; EGR2; NDEL1; GSX2; CX3CL1; SMO; MME; NLGN2; CDKL5; PLXNA3; GLI3; GHRL; NOTCH1; PARP6; WNT7A; TRPV2; PLXNA2; NUMBL; ANAPC2; ZNF365; RAB21; PAK3; PLXNA1; MACF1; RAB11A; NTRK2; DRD2; ITPKA; SNW1	1	1
Brain_Caudate_basal_ganglia	GOBP_POSITIVE_REGULATION_OF_NERVOUS_SYSTEM_PROCESS	0.845714285714286	1	0.0511147954416412	0.252799572704235	0.719811488824503	14	DAG1; TNR; EGR2; GBA; NLGN2	1	1
Brain_Caudate_basal_ganglia	GOBP_POSITIVE_REGULATION_OF_NEURAL_PRECURSOR_CELL_PROLIFERATION	0.273567467652495	0.890203144158094	0.109684061970549	0.351902500190011	1.14419975870796	23	MDK; NR2E1; ZNF335; KDM1A; RASSF10; GNAI2; NES; CX3CL1; SMO; GLI3; NOTCH1	1	0.890203144158094
Brain_Caudate_basal_ganglia	GOBP_POSITIVE_REGULATION_OF_NEUROBLAST_PROLIFERATION	0.21747572815534	0.851246622230229	0.128788713061714	0.484342025435091	1.23211629661387	10	ZNF335; KDM1A; CX3CL1; SMO; GLI3; NOTCH1; DRD2; SHH; VEGFA	1	0.851246622230229
Brain_Caudate_basal_ganglia	GOBP_POSITIVE_REGULATION_OF_NEUROGENESIS	0.196774193548387	0.82295654262821	0.122679189568808	0.251907842355156	1.14409935768508	106	LIMK1; DAG1; MDK; LRP1; MEGF8; TNF; NIN; ARHGDIA; PLXNB2; DBNL; ZNF335; KDM1A; SHANK3; IL1B; RASSF10; CAPRIN2; IL6; PTN; PRMT5; DHX36; RGS14; EGR2; NDEL1; GSX2; CX3CL1; SMO; MME; CDKL5; PLXNA3; GLI3; NOTCH1; PARP6; TRPV2; PLXNA2; NUMBL; ANAPC2; ZNF365; RAB21; PAK3; PLXNA1; MACF1; RAB11A; NTRK2; DRD2; ITPKA; SNW1	1	0.82295654262821
Brain_Caudate_basal_ganglia	GOBP_POSITIVE_REGULATION_OF_NEURON_APOPTOTIC_PROCESS	0.558695652173913	1	0.0776798560117236	-0.275677088127515	-0.9291886340673	22	ATM; CDC42; FOXO3; ATF4; GRN; CDK5R1; MAP2K4; ITGAM; NUPR1	1	1
Brain_Caudate_basal_ganglia	GOBP_POSITIVE_REGULATION_OF_NEURON_DEATH	0.79261862917399	1	0.0503964322442957	0.206708530285463	0.81387603265446	45	CAPN2; PARP1; TNF; NQO1; TP53BP2; TP53; AIMP2; CCL3; EIF2S1; DDIT3; EGR1; ITGA1	1	1
Brain_Caudate_basal_ganglia	GOBP_POSITIVE_REGULATION_OF_NEURON_DIFFERENTIATION	0.275229357798165	0.890203144158094	0.12384217120105	-0.290124614171682	-1.12224015559108	39	HMG20B; TRIM32; MMD2; SOCS2; ECT2; SH3GL3; TCF12; RHOA; TGIF2; BMP2; ZC4H2; REST; NKX2.2; NAP1L2; BMP4; ADRA2B; CXCL12; BCL6; GATA2	1	0.890203144158094
Brain_Caudate_basal_ganglia	GOBP_POSITIVE_REGULATION_OF_NEURON_PROJECTION_DEVELOPMENT	0.532894736842105	1	0.065981614400873	0.22088128116777	0.960714888436192	82	PTK6; NDRG4; MDK; LRP1; PLXNB2; DBNL; ARHGAP35; SCARF1; KDM1A; DAB2IP; CAPRIN2; AVIL; PTN; KATNB1; DHX36; SF3A2; NDEL1; RRN3; CX3CL1; CNTN1	1	1
Brain_Caudate_basal_ganglia	GOBP_POSITIVE_REGULATION_OF_NEUROTRANSMITTER_TRANSPORT	0.922330097087379	1	0.0480220415968251	0.24563142733048	0.624861087167767	10	DRD4; ADORA2A	1	1
Brain_Caudate_basal_ganglia	GOBP_POSITIVE_REGULATION_OF_NEUTROPHIL_MIGRATION	0.967602591792657	1	0.0507027937029348	-0.181652926433872	-0.563546556866274	16	CD74; EDN1	1	1
Brain_Caudate_basal_ganglia	GOBP_POSITIVE_REGULATION_OF_NF_KAPPAB_TRANSCRIPTION_FACTOR_ACTIVITY	0.125319693094629	0.710397966660561	0.20207170902116	-0.256610643482649	-1.21955332284023	99	IL18; PYCARD; DDRGK1; CARD16; TAB2; MTDH; FLOT1; NTRK1; TRIM32; CHUK; CLOCK; S100A12; EIF2AK2; CX3CR1; TLR9; BTK; TRIM34; CAT; RIPK2; IL18R1; IRAK2	1	0.710397966660561
Brain_Caudate_basal_ganglia	GOBP_POSITIVE_REGULATION_OF_NIK_NF_KAPPAB_SIGNALING	0.278538812785388	0.890203144158094	0.122679189568808	-0.283091145728294	-1.11011204739175	41	IL18; CD86; TLR7; EDN1; EIF2AK2; TLR9; CALR; IL18R1; APP; RHOA; SPHK1	1	0.890203144158094
Brain_Caudate_basal_ganglia	GOBP_POSITIVE_REGULATION_OF_NITRIC_OXIDE_METABOLIC_PROCESS	0.709090909090909	1	0.0571258510018113	0.256297379682643	0.791826979918258	18	HBB; TNF; IL1B; TICAM1; PTGS2; DDAH2	1	1
Brain_Caudate_basal_ganglia	GOBP_POSITIVE_REGULATION_OF_NITRIC_OXIDE_SYNTHASE_ACTIVITY	0.41747572815534	0.970778648470771	0.0873098257637931	0.397217491627683	1.01048044363877	10	TNF; CALM3; APOE; NOD1; GCH1	1	0.970778648470771
Brain_Caudate_basal_ganglia	GOBP_POSITIVE_REGULATION_OF_NITRIC_OXIDE_SYNTHASE_BIOSYNTHETIC_PROCESS	0.759753593429158	1	0.0596037042575973	-0.282839739622829	-0.760238207061993	10	MAP2K6; TLR9	1	1
Brain_Caudate_basal_ganglia	GOBP_POSITIVE_REGULATION_OF_NOTCH_SIGNALING_PATHWAY	0.77634011090573	1	0.0536769600638127	0.242748705951043	0.789289677185806	23	SLC35C2; NEPRO; WNT1; GSX2; ZMIZ1; NOTCH1; DLL1; STAT3; ENHO; EPN2; SNW1	1	1
Brain_Caudate_basal_ganglia	GOBP_POSITIVE_REGULATION_OF_NUCLEAR_DIVISION	0.0640176600441501	0.614899822731583	0.266350657088526	-0.419439471499064	-1.45924810852848	24	RB1; RGCC; EDN1; MSX1; UBE2B; CUL3; EDN3; SPHK1; CDC27	1	0.614899822731583
Brain_Caudate_basal_ganglia	GOBP_POSITIVE_REGULATION_OF_NUCLEOBASE_CONTAINING_COMPOUND_METABOLIC_PROCESS	0.551020408163265	1	0.103958471559957	-0.160727257973019	-0.986316072692839	897	PCK1; SLC38A2; ZBTB16; SMAD9; PNPT1; IL10; BIRC2; PCID2; HNRNPAB; CCNA2; SERPINF2; NCF1; IL18; TBX6; CYTL1; CD86; ELF1; PAF1; SALL1; ZNF836; ATF1; PCBP2; E2F5; TRMT112; ZNF112; NPAS4; TIMELESS; DDRGK1; GABPA; CIITA; FLCN; HTATIP2; GPS2; ATM; MAX; MTDH; ARRB2; HLA.DRB1; RB1; MLXIPL; TRIM32; MORF4L2; EPC1; TRA2A; ZNF451; GMEB2; ZNF398; ZNF845; SMAD6; NFKBIA; RBM22; KAT8; SETSIP; NBN; ZNF300; CAND1; PPP1R10; CREBRF; DR1; TBP; CNOT8; USP21; RGCC; CHUK; PFKFB2; CDC5L; NAA16; KLF2; HDAC5; CLOCK; MAF; EYA3; MZF1; PSMC4; TMSB4X; CREBBP; CD74; EDN1; ZNF485; PIH1D1; CEBPB; TAF12; WAC; MAP3K2; DYRK1A; PTGES3; PCBP1; TBK1; TLR9; KAT2A; SPIRE1; SERTAD3; SMARCD2; TADA1; ZNF143; BAMBI; ZNF585B; MSX1; GPBP1L1; NCK1; ACVR2A; RNF111; PRMT2; NOL11; MED23; CCT5; CEBPG; KLF15; HCLS1; CREB1; ZNF33A; CRLF3; CREBL2; SIRT1; UBE2B; JUNB; TFAP4; MLLT3; CNOT7; GBX2; FOXO3; COL1A1; CCN1; REL; HNRNPLL; PRDM10; ZNF585A; ID2; TAL1; ATF4; HMBOX1; UCN; ZIC2; RIPK2; MED13; NCOA7	1	1
Brain_Caudate_basal_ganglia	GOBP_POSITIVE_REGULATION_OF_NUCLEOCYTOPLASMIC_TRANSPORT	0.455516014234875	0.990513866033285	0.0778840111977068	0.266706678641396	0.998572428757831	38	EMD; IPO5; PRKACA; IL1B; SFN; TP53; KHDRBS1; TRIM28; BAG3; HDAC3; SMO; ZPR1; GLI3; XPO4	1	0.990513866033285
Brain_Caudate_basal_ganglia	GOBP_POSITIVE_REGULATION_OF_NUCLEOTIDE_BIOSYNTHETIC_PROCESS	0.153398058252427	0.755326457828349	0.156312403073186	0.522677019847599	1.32963657952515	10	PINK1; ENO1; NOS2; NOS1; VCP	1	0.755326457828349
Brain_Caudate_basal_ganglia	GOBP_POSITIVE_REGULATION_OF_NUCLEOTIDE_METABOLIC_PROCESS	0.586715867158672	1	0.0668966276500666	0.286024026436651	0.915747717484007	22	PINK1; PFKFB4; ENTPD5; ENO1; NOS2; NOS1; VCP; GPD1	1	1
Brain_Caudate_basal_ganglia	GOBP_POSITIVE_REGULATION_OF_OLIGODENDROCYTE_DIFFERENTIATION	0.385338345864662	0.955438921980275	0.0899860794997137	0.378734576803382	1.06233362308946	13	DAG1; MDK; PTN; PRMT5; GSX2	1	0.955438921980275
Brain_Caudate_basal_ganglia	GOBP_POSITIVE_REGULATION_OF_ORGANELLE_ASSEMBLY	0.929602888086643	1	0.0443293451680314	0.182536155128067	0.674787937301676	37	TNF; PLK4; MARK4; ARHGAP35; PIP4K2B; PIP4K2C	1	1
Brain_Caudate_basal_ganglia	GOBP_POSITIVE_REGULATION_OF_ORGANELLE_ORGANIZATION	0.963585434173669	1	0.0630790410571939	-0.146875278936294	-0.817524445828136	308	SCIN; CCN2; SERPINF2; PAF1; PICK1; PYCARD; ATM; DNMT1; DYNLL1; RB1; CDC42; GMFG; NBN; RAD21; PPP1R10; RGCC; RESF1; CNOT2; CORO1B; EDN1; PIH1D1; ADCK1; TOGARAM1; KAT2A; SPIRE1; DSTN; CYFIP1; MSX1; AKAP8; ARPC5; JDP2; NCK1; CCT5; HCLS1; LIG4; SIRT1; UBE2B; VPS35; SPAST; G3BP1; TAL1; CUL3; HMBOX1; GMFB; TASOR; EDN3; GRN; P2RX7	1	1
Brain_Caudate_basal_ganglia	GOBP_POSITIVE_REGULATION_OF_ORGANIC_ACID_TRANSPORT	0.482328482328482	0.997060535072144	0.083129129135339	-0.33917321677793	-0.967082449928301	12	MAP2K6; P2RX4; EDN1	1	0.997060535072144
Brain_Caudate_basal_ganglia	GOBP_POSITIVE_REGULATION_OF_ORGAN_GROWTH	0.971111111111111	1	0.0518457624865066	-0.173121520336989	-0.545835237175122	17	EDN1; TGFBR3; HAMP	1	1
Brain_Caudate_basal_ganglia	GOBP_POSITIVE_REGULATION_OF_OSSIFICATION	0.0120774010309819	0.273201114316952	0.380730400722792	-0.450040625038748	-1.64128161375809	28	ZBTB16; ALOX5; TMEM119; ACVR2A; TOB2; FZD9; CCN1; P2RX7; BMP2; ATRAID; BMP4; ISG15	1	0.273201114316952
Brain_Caudate_basal_ganglia	GOBP_POSITIVE_REGULATION_OF_OSTEOBLAST_DIFFERENTIATION	0.242494226327945	0.868285778141995	0.133554954557592	-0.314387091101533	-1.14162615634271	29	FBXO5; WNT7B; TMEM119; CEBPB; ACVR2A; CCN1; GNAS; BMP2; ATRAID; HGF	1	0.868285778141995
Brain_Caudate_basal_ganglia	GOBP_POSITIVE_REGULATION_OF_OSTEOCLAST_DIFFERENTIATION	0.430451127819549	0.982007019697859	0.0838361057159929	0.361133627900166	1.01296374517659	13	NOTCH2; TNF; POU4F1; IL23A; CSF1; KLF10	1	0.982007019697859
Brain_Caudate_basal_ganglia	GOBP_POSITIVE_REGULATION_OF_OXIDOREDUCTASE_ACTIVITY	0.636531365313653	1	0.0629394692018967	0.262022087518289	0.887012837296743	26	TNF; IL1B; SIRT3; RGN; CALM3; GNAI2; AGT; APOE; NOD1; GCH1; PDP1; RIPK3	1	1
Brain_Caudate_basal_ganglia	GOBP_POSITIVE_REGULATION_OF_P38MAPK_CASCADE	0.59070796460177	1	0.0756946307932749	-0.287673486087517	-0.921435373485292	18	NCF1; SPHK1; BMP2; GADD45B; GADD45G; GADD45A; RELL1	1	1
Brain_Caudate_basal_ganglia	GOBP_POSITIVE_REGULATION_OF_PATHWAY_RESTRICTED_SMAD_PROTEIN_PHOSPHORYLATION	0.378927911275416	0.946922995035372	0.0899860794997137	0.327674893416923	1.06542446779962	23	GDF11; INHA; HFE; BMP8B; ACVR1B; CSNK2B; GDF10	1	0.946922995035372
Brain_Caudate_basal_ganglia	GOBP_POSITIVE_REGULATION_OF_PATTERN_RECOGNITION_RECEPTOR_SIGNALING_PATHWAY	0.00774059896395254	0.227016190019793	0.407017918923954	-0.478933036015973	-1.73913782253827	29	ZCCHC3; SLC15A4; TLR5; FLOT1; PUM2; WDFY1; TLR9	1	0.227016190019793
Brain_Caudate_basal_ganglia	GOBP_POSITIVE_REGULATION_OF_PEPTIDASE_ACTIVITY	0.961661341853035	1	0.0371479221137289	0.16133805409859	0.719966464538738	93	PINK1; GRAMD4; APH1A; DAP; TNF; F2R; HSF1; RIPK1; SOX7; DLC1; GSN; CASP9; PRELID1; TBC1D10A; BCL2L13; MUL1; VCP; PSME4; BBC3; AGER; HSPD1; ACVR1C; EFNA1; PPM1F; GRIN2B; NOD1	1	1
Brain_Caudate_basal_ganglia	GOBP_POSITIVE_REGULATION_OF_PEPTIDE_HORMONE_SECRETION	0.807829181494662	1	0.0500922874402106	0.211003310940011	0.790014294934895	38	C1QTNF12; LRP1; DOC2B; PHPT1; TRPM4; GPR27; HFE	1	1
Brain_Caudate_basal_ganglia	GOBP_POSITIVE_REGULATION_OF_PEPTIDE_SECRETION	0.610552763819096	1	0.0806388495950661	-0.209030097214443	-0.91712439813377	70	GIPR; PPID; HCAR2; GOLPH3L; HLA.DRB1; DYNLL1; ANG; PFKFB2; GCK	1	1
Brain_Caudate_basal_ganglia	GOBP_POSITIVE_REGULATION_OF_PEPTIDYL_LYSINE_ACETYLATION	0.755555555555556	1	0.0550211117163117	0.248866957488613	0.77469231571748	19	WBP2; SMARCB1; IL1B; NOS1	1	1
Brain_Caudate_basal_ganglia	GOBP_POSITIVE_REGULATION_OF_PEPTIDYL_SERINE_PHOSPHORYLATION	0.970175438596491	1	0.0410713282497468	0.160452338012227	0.648485320841435	51	PINK1; ATP2B4; TNF; HAX1; CAPRIN2; IL6; DOCK7; RAF1; NOS1; CSF3	1	1
Brain_Caudate_basal_ganglia	GOBP_POSITIVE_REGULATION_OF_PEPTIDYL_THREONINE_PHOSPHORYLATION	0.334070796460177	0.909594929551868	0.108394255853397	-0.334951299298273	-1.07286903553702	18	CAB39; RIPK2; APP; SPHK1; CALM2; STOX1	1	0.909594929551868
Brain_Caudate_basal_ganglia	GOBP_POSITIVE_REGULATION_OF_PEPTIDYL_TYROSINE_PHOSPHORYLATION	0.98694942903752	1	0.0369160593316849	0.152586107992875	0.663580344101139	79	PTK6; TNF; HAX1; UNC119; DGKQ; HSF1; CCL5; IL23A; TP53; IL6; PTPN1; AGT; CNTN1; CSF3; EFNA1; SOCS3; CD3E; GHRL; THBS4; EHD4; NCAPG2; HBEGF; AREG; ICAM1; STAT3	1	1
Brain_Caudate_basal_ganglia	GOBP_POSITIVE_REGULATION_OF_PHAGOCYTOSIS	0.808586762075134	1	0.0502948063662358	0.218717575479257	0.78564369221648	31	TUB; F2RL1; LRP1; TNF; IL1B; LMAN2; APPL2	1	1
Brain_Caudate_basal_ganglia	GOBP_POSITIVE_REGULATION_OF_PHOSPHATASE_ACTIVITY	0.971922246220302	1	0.0504983044100709	-0.174744288308957	-0.542113710699888	16	PPP1R15B; BMP2; CALM2; GPLD1; JAK2; SLC39A10; CALM1; PPP1R12A; HSP90AB1; PPARGC1B; RIPK3; CD300A; PPP1R15A; ITGA1; CALM3; RGN	1	1
Brain_Caudate_basal_ganglia	GOBP_POSITIVE_REGULATION_OF_PHOSPHATIDYLINOSITOL_3_KINASE_SIGNALING	0.18013856812933	0.802696396162821	0.157402899305283	-0.299713211201026	-1.20634579740627	45	NCF1; IL18; EPOR; NTRK1; PIK3AP1; HCST; HCLS1; KIT; SIRT1; CAT; GAB1; PIK3CB; MAZ; HGF; FLT1; WNT16; IGF1R	1	0.802696396162821
Brain_Caudate_basal_ganglia	GOBP_POSITIVE_REGULATION_OF_PHOSPHOPROTEIN_PHOSPHATASE_ACTIVITY	0.991434689507495	1	0.0491927521045191	-0.177431683546723	-0.487129790121159	11	PPP1R15B; CALM2; JAK2; SLC39A10; CALM1; PPP1R12A; HSP90AB1; CD300A; PPP1R15A; ITGA1; CALM3	1	1
Brain_Caudate_basal_ganglia	GOBP_POSITIVE_REGULATION_OF_PHOSPHORUS_METABOLIC_PROCESS	0.798866855524079	1	0.0728938564822936	-0.158390369023337	-0.914498061822123	458	FXR1; CXCR4; CCN2; PROK2; NCF1; IL18; CD86; APLNR; ERP29; DDRGK1; FLCN; ATM; TAB2; ARRB2; IRS1; FLOT1; NTRK1; HLA.DRB1; MLXIPL; CDC42; CDK2AP1; C3; SEMA7A; MAP2K6; NBN; PELI2; CAB39; ANG; RGCC; TMEM119; PFKFB2; CRK; TMSB4X; S100A12; CD74; EDN1; PIH1D1; PPP1R15B; MAP3K2; RANBP2; PTGES3; P2RY12; EIF2AK2; CX3CR1; TBK1; ATG14; TLR9; KITLG; ACVR2A; MAP3K1; FGD2; ADIPOR2; HCLS1; PRKAR1A; KIT; CREBL2; PRKAR2B; SIRT1; MMD2; PAK4; JTB; LILRB2; CCN1; SYK; TAL1; UCN; RIPK2; ECT2; IRAK2; EDN3; P2RX7; DUSP12; FGF17; APP; STK4; TIAM1; RHOA; PIK3CB; PARP16; PRKACB; IFNA21; FNIP1; SPHK1; AXL; CDK5R1; PARP9; ZFP91; FGF9; FNIP2; CRKL; BMP2; SMAD4; GADD45B; RAP2A; HGF; FLT1; INHBB; LRP4; UBC; HES1; MAP2K4; SDCBP; GAS6; GADD45G; PRRC1; CCK; IGF1R; LILRA5; CCL19; PAK2; TAB1; MAP4K2; PRKCD; CALM2; TYRO3; OPRD1; CSK	1	1
Brain_Caudate_basal_ganglia	GOBP_POSITIVE_REGULATION_OF_PLASMA_MEMBRANE_BOUNDED_CELL_PROJECTION_ASSEMBLY	0.731764705882353	1	0.0679922591544058	-0.2098250748496	-0.866334109772941	52	ANLN; ARAP1; DYNLL1; CDC42; APC; P2RY12; CYFIP1; KIT; EPS8L2; FAM98A; P2RX7	1	1
Brain_Caudate_basal_ganglia	GOBP_POSITIVE_REGULATION_OF_POSTTRANSCRIPTIONAL_GENE_SILENCING	0.676025917926566	1	0.0676760401641789	-0.277634217683693	-0.839804120167971	15	FXR1; PUM2	1	1
Brain_Caudate_basal_ganglia	GOBP_POSITIVE_REGULATION_OF_POTASSIUM_ION_TRANSMEMBRANE_TRANSPORT	0.557235421166307	1	0.0774767547848578	-0.305065871070625	-0.92278097989933	15	LRRC55; ATP1B1; EDN3; RNF207; KCNJ2; ATP1B3; KCNA1	1	1
Brain_Caudate_basal_ganglia	GOBP_POSITIVE_REGULATION_OF_POTASSIUM_ION_TRANSMEMBRANE_TRANSPORTER_ACTIVITY	0.344969199178645	0.916704832538006	0.101713902282311	-0.405391336878772	-1.08964172968821	10	LRRC55; ATP1B1; RNF207; ATP1B3; KCNA1	1	0.916704832538006
Brain_Caudate_basal_ganglia	GOBP_POSITIVE_REGULATION_OF_POTASSIUM_ION_TRANSPORT	0.303097345132743	0.897003920104536	0.114750719227023	-0.344530582150314	-1.10355205117583	18	LRRC55; ATP1B1; EDN3; DRD1; RNF207; ADORA1; KCNJ2; ATP1B3; KCNA1	1	0.897003920104536
Brain_Caudate_basal_ganglia	GOBP_POSITIVE_REGULATION_OF_PRI_MIRNA_TRANSCRIPTION_BY_RNA_POLYMERASE_II	0.885714285714286	1	0.0555947097758869	-0.206853321929175	-0.730116586165615	25	IL10; SMAD6; FOXO3; ATOH8; FOS; BMP2; SMAD4	1	1
Brain_Caudate_basal_ganglia	GOBP_POSITIVE_REGULATION_OF_PRODUCTION_OF_MOLECULAR_MEDIATOR_OF_IMMUNE_RESPONSE	0.633851468048359	1	0.059989249649033	0.228368196973432	0.912909086611439	48	F2RL1; IL33; HMCES; NSD2; TNFSF13; IL1B; IL6; TNFRSF4; DHX36; TICAM1; MSH2; LILRB1	1	1
Brain_Caudate_basal_ganglia	GOBP_POSITIVE_REGULATION_OF_PROTEASOMAL_UBIQUITIN_DEPENDENT_PROTEIN_CATABOLIC_PROCESS	0.125295508274232	0.710397966660561	0.193813302725311	-0.31246760760469	-1.25478264784691	46	HERPUD1; SOCS4; DDRGK1; KEAP1; SOCS5; DNAJB2; NUB1; RNF217; RNF144A; UBQLN2; ANKIB1; HSPBP1; NFE2L2	1	0.710397966660561
Brain_Caudate_basal_ganglia	GOBP_POSITIVE_REGULATION_OF_PROTEIN_ACETYLATION	0.861623616236162	1	0.0487989701682839	0.223737473747039	0.716328217080277	22	WBP2; SMARCB1	1	1
Brain_Caudate_basal_ganglia	GOBP_POSITIVE_REGULATION_OF_PROTEIN_AUTOPHOSPHORYLATION	0.806981519507187	1	0.0567672387487446	-0.270399224853896	-0.726799643388182	10	NBN; RAP2A; CALM2	1	1
Brain_Caudate_basal_ganglia	GOBP_POSITIVE_REGULATION_OF_PROTEIN_BINDING	0.929078014184397	1	0.0567672387487446	-0.177004989675953	-0.717506446338014	48	DERL1; FLOT1; RAN; BAMBI; RFNG; RIPK2; APP; STK4; TIAM1	1	1
Brain_Caudate_basal_ganglia	GOBP_POSITIVE_REGULATION_OF_PROTEIN_CATABOLIC_PROCESS	0.544270833333333	1	0.088894528862045	-0.193674371614918	-0.941737364221447	113	HERPUD1; SOCS4; CTSC; DDRGK1; RNFT1; TRIM32; KEAP1; BAG2; APC; SOCS5; DNAJB2; PSMC4; MAGEF1; GGA3; VPS35; NUB1; RNF217; PACSIN3; ATXN3; RNF144A; UBQLN2; GJA1; ANKIB1; HAMP; HSPBP1; NFE2L2; OAZ1	1	1
Brain_Caudate_basal_ganglia	GOBP_POSITIVE_REGULATION_OF_PROTEIN_CONTAINING_COMPLEX_ASSEMBLY	0.506349206349206	1	0.0667426134241917	0.205636166746775	0.972188445382601	134	PINK1; BRK1; RPA1; PARP1; TNF; ABI2; ARPC5L; ARPC2; PSMC3; ARPC4; NIN; DDB1; CLASP1; PIEZO1; GTF2H3; MED25; DAB2IP; DHX33; ARFIP2; TP53; FCHSD1; ERCC5; GSN; GRB2; RHOC; VCP; BAIAP2; AP1AR; CSF3; ABCA1; TRIM27; GTF2H4; CKAP5	1	1
Brain_Caudate_basal_ganglia	GOBP_POSITIVE_REGULATION_OF_PROTEIN_CONTAINING_COMPLEX_DISASSEMBLY	0.675276752767528	1	0.0601186142531851	0.268383587303023	0.859269273790699	22	F2RL1; TNF; KATNB1; NES; BNIP3; GBA; JMJD4	1	1
Brain_Caudate_basal_ganglia	GOBP_POSITIVE_REGULATION_OF_PROTEIN_DEACETYLATION	0.788259958071279	1	0.0588438169595807	-0.258433725109615	-0.772240668371922	14	DYRK1A; AKAP8; JDP2	1	1
Brain_Caudate_basal_ganglia	GOBP_POSITIVE_REGULATION_OF_PROTEIN_DEPHOSPHORYLATION	0.322878228782288	0.904400109141936	0.0992333343771191	0.326719223539881	1.10602945048009	26	PINK1; SMPD1; ANKLE2; DLC1; PPP1R16B; CALM3; ITGA1; PPP1R15A; GBA; PPP2R5A	1	0.904400109141936
Brain_Caudate_basal_ganglia	GOBP_POSITIVE_REGULATION_OF_PROTEIN_DEPOLYMERIZATION	0.936448598130841	1	0.0455878202571231	0.235294301573494	0.623706193886811	11	F2RL1; KATNB1; NES	1	1
Brain_Caudate_basal_ganglia	GOBP_POSITIVE_REGULATION_OF_PROTEIN_EXIT_FROM_ENDOPLASMIC_RETICULUM	0.431861804222649	0.982372241122559	0.0847985102819124	0.375215488723325	1.01529325578035	12	SAR1A; SEC16A; EDEM1	1	0.982372241122559
Brain_Caudate_basal_ganglia	GOBP_POSITIVE_REGULATION_OF_PROTEIN_EXPORT_FROM_NUCLEUS	0.291353383458647	0.892263150331059	0.106729884364606	0.407698275482885	1.14357550814777	13	EMD; PRKACA; IL1B; SFN; TP53; BAG3; XPO4	1	0.892263150331059
Brain_Caudate_basal_ganglia	GOBP_POSITIVE_REGULATION_OF_PROTEIN_IMPORT	0.986813186813187	1	0.0506004243853618	-0.158032179928271	-0.557795807374298	25	RBM22; RAN; HCLS1; ECT2	1	1
Brain_Caudate_basal_ganglia	GOBP_POSITIVE_REGULATION_OF_PROTEIN_KINASE_ACTIVITY	0.994764397905759	1	0.0583452776743612	-0.139852173494932	-0.765568447991497	258	CXCR4; PROK2; NCF1; IL18; CD86; ERP29; TAB2; NTRK1; MAP2K6; CAB39; ANG; RGCC; CRK; S100A12; CD74; EDN1; PIH1D1; MAP3K2; EIF2AK2; TLR9; KITLG; MAP3K1; FGD2; PRKAR1A; KIT; PRKAR2B; SIRT1; MMD2; PAK4; JTB; CCN1; SYK; TAL1; UCN; RIPK2; ECT2; IRAK2; EDN3; STK4; TIAM1; RHOA; PIK3CB; PARP16; PRKACB; CDK5R1; ZFP91; CRKL; BMP2; GADD45B; HGF; FLT1; UBC; MAP2K4; GAS6; GADD45G; PRRC1; LILRA5; CCL19; PAK2; TAB1; MAP4K2; PRKCD; CALM2; CSK	1	1
Brain_Caudate_basal_ganglia	GOBP_POSITIVE_REGULATION_OF_PROTEIN_KINASE_B_SIGNALING	0.0925	0.669671848567695	0.234392647294686	-0.296743032421323	-1.32886178902343	76	AKR1C2; IL18; CD86; MTDH; ARRB2; IRS1; H19; PIK3AP1; P2RX4; P2RY12; CX3CR1; KITLG; HCLS1; KIT; FGF17; GAB1; PIK3CB; MAZ; AXL; FGF9; HGF; GAS6; IGF1R; RTN4; CCL19	1	0.669671848567695
Brain_Caudate_basal_ganglia	GOBP_POSITIVE_REGULATION_OF_PROTEIN_LOCALIZATION_TO_CELL_PERIPHERY	0.933098591549296	1	0.0430173196927508	0.183764352138195	0.670088840136852	34	ATP2B4; LRP1; TNF; STAC2; RER1; SQSTM1; PDPK1; EPB41; CIB1; EGFR; EPB41L2; LGALS3; RAB11A; RAMP3	1	1
Brain_Caudate_basal_ganglia	GOBP_POSITIVE_REGULATION_OF_PROTEIN_LOCALIZATION_TO_MEMBRANE	0.829752066115703	1	0.0454967810085007	0.188370569818116	0.801009821696805	69	ERBB2; ATP2B4; AP2B1; LRP1; TNF; TP53BP2; GZMB; SFN; TP53; STAC2; PTN; RER1	1	1
Brain_Caudate_basal_ganglia	GOBP_POSITIVE_REGULATION_OF_PROTEIN_LOCALIZATION_TO_NUCLEUS	0.673684210526316	1	0.0578529757032509	0.222278735625637	0.893966322045235	50	ORMDL3; PARP1; IPO5; GLIS2; TRIM28; TCP1; BAG3; HDAC3; SMO; ZPR1; SESN2; GLI3; CCT6A; CDK5RAP3; FERMT2; JUP; MAVS; TESK1	1	1
Brain_Caudate_basal_ganglia	GOBP_POSITIVE_REGULATION_OF_PROTEIN_METABOLIC_PROCESS	0.90032154340836	1	0.0732558655828455	-0.149882578006842	-0.903413433893671	735	HERPUD1; FXR1; CXCR4; BIRC2; CCN2; PROK2; SOCS4; IFNGR1; NCF1; IL18; SLC51B; CD86; APLNR; PAF1; CTSC; CARD9; ERP29; SLC6A9; PYCARD; DDRGK1; FLCN; EIF2B5; SPRTN; ATM; TAB2; DERL1; RNFT1; ARRB2; FLOT1; NTRK1; HLA.DRB1; DNMT1; CDK2AP1; C3; TRIM32; KEAP1; SEMA7A; BMI1; NFKBIA; MAP2K6; NBN; PELI2; BAG2; CAB39; APC; ANG; RGCC; SOCS5; TMEM119; KLF2; UHMK1; DNAJB2; CRK; PSMC4; EIF4G2; S100A12; CD74; EDN1; PAIP1; PAWR; PIH1D1; MAGEF1; PPP1R15B; MAP3K2; DYRK1A; EIF2AK2; CX3CR1; TBK1; ATG14; TLR9; KAT2A; AKAP8; SAMD4A; JDP2; KITLG; NCK1; ACVR2A; RNF111; MAP3K1; FGD2; ADIPOR2; HCLS1; PRKAR1A; KIT; UBA2; CREBL2; GGA3; PRKAR2B; SIRT1; MMD2; PCIF1; TFAP4; PAK4; VPS35; JTB; LILRB2; CCN1; SYK; TAL1; CUL3; CASP1; UCN; RIPK2; ECT2; IRAK2; NUB1; RNF217; SLC1A1; EDN3; NSMCE3; GRN; PACSIN3; GRIN2A; DCUN1D2; FGF17; APP; STK4; CRY1; TIAM1; RHOA; RPS27L; PIK3CB; ATXN3; RNF144A; PARP16; UBQLN2; PRKACB; BOK; PHF23; IFNA21; GJA1; PMAIP1; ANKIB1; HAMP; FNIP1; SLC2A13; SPHK1; HSPBP1; CDK5R1; PARP9; ZFP91; FGF9; FBLN1; NFE2L2; FNIP2; CRKL; ZBTB7B; OAZ1; BMP2; SMAD4; CASP8AP2; GADD45B; S100A8; P2RX1; RAP2A; HGF; FLT1; INHBB; LRP4; UBC; NCK2; HES1; REST; MAP2K4; LARP1; SDCBP; GAS6; GADD45G; PRRC1; CCK; IST1; RASSF5; LILRA5; CCL19; PAK2; TAB1; MAP4K2; ATP5IF1; PRKCD; CALM2; RNF20; OPRD1; CSK; DHX9	1	1
Brain_Caudate_basal_ganglia	GOBP_POSITIVE_REGULATION_OF_PROTEIN_MODIFICATION_BY_SMALL_PROTEIN_CONJUGATION_OR_REMOVAL	0.595993322203673	1	0.0613026075396207	0.222412085533742	0.942012314738429	68	PINK1; ARRDC3; UBB; DCUN1D5; XIAP; KDM1A; GNL3; SART3; AIMP2; BIRC7; RNF40; NHLRC1; PELI1; MUL1; VCP; WFS1; TRIB3; HDAC3; TICAM1; FAM107A; CHFR	1	1
Brain_Caudate_basal_ganglia	GOBP_POSITIVE_REGULATION_OF_PROTEIN_MODIFICATION_PROCESS	0.749295774647887	1	0.0758886900606117	-0.158972146237898	-0.927942621464206	499	FXR1; CXCR4; BIRC2; CCN2; PROK2; NCF1; IL18; SLC51B; CD86; APLNR; PAF1; ERP29; DDRGK1; FLCN; SPRTN; ATM; TAB2; DERL1; ARRB2; FLOT1; NTRK1; HLA.DRB1; DNMT1; CDK2AP1; C3; SEMA7A; BMI1; MAP2K6; NBN; PELI2; CAB39; ANG; RGCC; TMEM119; CRK; S100A12; CD74; EDN1; PIH1D1; PPP1R15B; MAP3K2; DYRK1A; EIF2AK2; CX3CR1; TBK1; ATG14; TLR9; KAT2A; AKAP8; JDP2; KITLG; ACVR2A; RNF111; MAP3K1; FGD2; ADIPOR2; HCLS1; PRKAR1A; KIT; UBA2; CREBL2; PRKAR2B; SIRT1; MMD2; PAK4; JTB; LILRB2; CCN1; SYK; TAL1; CUL3; UCN; RIPK2; ECT2; IRAK2; EDN3; NSMCE3; DCUN1D2; FGF17; APP; STK4; CRY1; TIAM1; RHOA; PIK3CB; PARP16; PRKACB; PHF23; IFNA21; FNIP1; SPHK1; HSPBP1; CDK5R1; PARP9; ZFP91; FGF9; FNIP2; CRKL; ZBTB7B; BMP2; SMAD4; GADD45B; RAP2A; HGF; FLT1; INHBB; LRP4; UBC; HES1; MAP2K4; SDCBP; GAS6; GADD45G; PRRC1; CCK; RASSF5; LILRA5; CCL19; PAK2; TAB1; MAP4K2; PRKCD; CALM2; RNF20; OPRD1; CSK	1	1
Brain_Caudate_basal_ganglia	GOBP_POSITIVE_REGULATION_OF_PROTEIN_PHOSPHORYLATION	0.534818941504178	1	0.0937465422491719	-0.170919643785178	-0.976433893768337	389	FXR1; CXCR4; CCN2; PROK2; NCF1; IL18; CD86; APLNR; ERP29; DDRGK1; FLCN; ATM; TAB2; ARRB2; FLOT1; NTRK1; HLA.DRB1; CDK2AP1; C3; SEMA7A; MAP2K6; NBN; PELI2; CAB39; ANG; RGCC; TMEM119; CRK; S100A12; CD74; EDN1; PIH1D1; MAP3K2; EIF2AK2; CX3CR1; TBK1; ATG14; TLR9; KITLG; ACVR2A; MAP3K1; FGD2; ADIPOR2; HCLS1; PRKAR1A; KIT; CREBL2; PRKAR2B; SIRT1; MMD2; PAK4; JTB; CCN1; SYK; TAL1; UCN; RIPK2; ECT2; IRAK2; EDN3; FGF17; APP; STK4; TIAM1; RHOA; PIK3CB; PARP16; PRKACB; IFNA21; FNIP1; SPHK1; CDK5R1; PARP9; ZFP91; FGF9; FNIP2; CRKL; BMP2; SMAD4; GADD45B; RAP2A; HGF; FLT1; INHBB; LRP4; UBC; HES1; MAP2K4; SDCBP; GAS6; GADD45G; PRRC1; CCK; LILRA5; CCL19; PAK2; TAB1; MAP4K2; PRKCD; CALM2; OPRD1; CSK	1	1
Brain_Caudate_basal_ganglia	GOBP_POSITIVE_REGULATION_OF_PROTEIN_POLYMERIZATION	0.753719008264463	1	0.0498907356726307	0.199995780305454	0.85044380593671	69	PINK1; BRK1; ABI2; ARPC5L; ARPC2; ARPC4; NIN; CLASP1; ARFIP2; FCHSD1; GSN; GRB2; BAIAP2; AP1AR; CSF3; TRIM27; CKAP5; CTTN; ARF1	1	1
Brain_Caudate_basal_ganglia	GOBP_POSITIVE_REGULATION_OF_PROTEIN_SERINE_THREONINE_KINASE_ACTIVITY	0.848	1	0.0668966276500666	-0.167970378560214	-0.852480352244406	148	CXCR4; PROK2; ERP29; TAB2; MAP2K6; CAB39; RGCC; S100A12; CD74; EDN1; PIH1D1; MAP3K2; TLR9; KITLG; FGD2; KIT; SIRT1; SYK; RIPK2; IRAK2; EDN3; STK4; TIAM1; RHOA; PIK3CB; PARP16; CDK5R1; CRKL; BMP2; GADD45B; HGF; FLT1; UBC; MAP2K4; GADD45G; CCL19; TAB1; MAP4K2; CALM2; CSK	1	1
Brain_Caudate_basal_ganglia	GOBP_POSITIVE_REGULATION_OF_PROTEIN_TARGETING_TO_MEMBRANE	0.837777777777778	1	0.0587185879555941	-0.237419269036945	-0.748559756016864	17	SLC51B; CDK5R1; MFF; ITGAM; TCAF2; C2CD5; KCNB1	1	1
Brain_Caudate_basal_ganglia	GOBP_POSITIVE_REGULATION_OF_PROTEIN_TARGETING_TO_MITOCHONDRION	0.305709023941068	0.897003920104536	0.102449405629826	0.354866454242937	1.11605763818829	20	RNF31; PINK1; ABLIM3	1	0.897003920104536
Brain_Caudate_basal_ganglia	GOBP_POSITIVE_REGULATION_OF_PROTEIN_TYROSINE_KINASE_ACTIVITY	0.968692449355433	1	0.0433636987883266	0.168928100932923	0.579804129034293	27	UNC119; CCL5; PTPN1; AGT; EFNA1; GHRL; NCAPG2; HBEGF; AREG	1	1
Brain_Caudate_basal_ganglia	GOBP_POSITIVE_REGULATION_OF_PROTEOLYSIS	0.904238618524333	1	0.0391956336118146	0.159912682353899	0.793999404183378	178	PINK1; GRAMD4; SGTA; IL33; APH1A; DAP; TNF; CLN6; PSMC3; F2R; HSF1; ZER1; RNF19A; DAB2IP; RNF185; IL1B; ENO1; RIPK1; SART3; SOX7; DLC1; GSN; CASP9; RNF40; PRELID1; SPON1; RGN; TBC1D10A; BCL2L13; CSNK1D; SNX33; MUL1; VCP; PSME4; TRIB3; BBC3; AGER; HSPD1; ACVR1C; EFNA1; SH3RF2; TRIB1; PPM1F; CHFR; GBA; SMURF1; GRIN2B; APOE; PSMC1; NOD1; USP13	1	1
Brain_Caudate_basal_ganglia	GOBP_POSITIVE_REGULATION_OF_PROTEOLYSIS_INVOLVED_IN_CELLULAR_PROTEIN_CATABOLIC_PROCESS	0.1712158808933	0.791106872704475	0.16823816568964	-0.275401536609414	-1.20400129662887	68	HERPUD1; SOCS4; CTSC; DDRGK1; RNFT1; KEAP1; BAG2; SOCS5; DNAJB2; PSMC4; MAGEF1; NUB1; RNF217; ATXN3; RNF144A; UBQLN2; ANKIB1; HSPBP1; NFE2L2	1	0.791106872704475
Brain_Caudate_basal_ganglia	GOBP_POSITIVE_REGULATION_OF_REACTIVE_OXYGEN_SPECIES_BIOSYNTHETIC_PROCESS	0.45	0.988174888805308	0.0894366833718621	-0.276192153906121	-0.992169327510542	26	H19; SLC5A3; KLF2; P2RX4; EDN1	1	0.988174888805308
Brain_Caudate_basal_ganglia	GOBP_POSITIVE_REGULATION_OF_REACTIVE_OXYGEN_SPECIES_METABOLIC_PROCESS	0.976470588235294	1	0.0542315935495841	-0.158035008019977	-0.652501223145436	52	H19; SLC5A3; KLF2; P2RX4; CD177; EDN1; TSPO	1	1
Brain_Caudate_basal_ganglia	GOBP_POSITIVE_REGULATION_OF_RECEPTOR_INTERNALIZATION	0.582809224318658	1	0.0736212741014394	-0.300767036512129	-0.898739269427215	14	PICK1; ARRB2; SYK; SCYL2; AHI1; INSR; FMR1	1	1
Brain_Caudate_basal_ganglia	GOBP_POSITIVE_REGULATION_OF_RECEPTOR_MEDIATED_ENDOCYTOSIS	0.656521739130435	1	0.0694481442003175	-0.244987748840723	-0.880073262683061	26	PICK1; ARRB2; C3	1	1
Brain_Caudate_basal_ganglia	GOBP_POSITIVE_REGULATION_OF_RECEPTOR_RECYCLING	0.11088295687885	0.689240190319549	0.191892240384838	-0.522428182044983	-1.40422228137448	10	ARAP1; RAB29	1	0.689240190319549
Brain_Caudate_basal_ganglia	GOBP_POSITIVE_REGULATION_OF_RECEPTOR_SIGNALING_PATHWAY_VIA_STAT	0.477859778597786	0.995124224802457	0.077274697304471	0.308554781897041	0.987883223522035	22	TNF; ADIPOR1; F2R; CCL5; IL23A; IL6; AGT; SOCS1; CYP1B1; NOTCH1	1	0.995124224802457
Brain_Caudate_basal_ganglia	GOBP_POSITIVE_REGULATION_OF_REGULATED_SECRETORY_PATHWAY	0.895927601809955	1	0.0564118388217596	-0.196880038070897	-0.722429876320887	30	VAMP8; CD177; SYK; VAMP7; SNX4; SYT1; ITGAM; SYT4; KCNB1; RAB27A; GATA2	1	1
Brain_Caudate_basal_ganglia	GOBP_POSITIVE_REGULATION_OF_REGULATORY_T_CELL_DIFFERENTIATION	0.342915811088296	0.916704832538006	0.102080107662747	-0.405694643018748	-1.09045697904586	10	HLA.DRB1; HLA.DRA; LILRB2	1	0.916704832538006
Brain_Caudate_basal_ganglia	GOBP_POSITIVE_REGULATION_OF_RELEASE_OF_CYTOCHROME_C_FROM_MITOCHONDRIA	0.947463768115942	1	0.0436251240000606	0.197544928555263	0.602675163813033	17	PINK1; TP53; BNIP3; BBC3	1	1
Brain_Caudate_basal_ganglia	GOBP_POSITIVE_REGULATION_OF_RELEASE_OF_SEQUESTERED_CALCIUM_ION_INTO_CYTOSOL	0.425925925925926	0.979062523705505	0.0835990603684159	0.329419841190886	1.02544356306171	19	F2R; PLCG1; CXCL11; CALM3; CX3CL1; PDPK1; CXCL10; GSTO1	1	0.979062523705505
Brain_Caudate_basal_ganglia	GOBP_POSITIVE_REGULATION_OF_REPRODUCTIVE_PROCESS	0.690346083788707	1	0.0584693210386381	0.254949130030402	0.843604072815106	24	P2RY1; DHX37; ACVR1B; SOX9; YTHDC2; CACNA1H; CCDC87; INHBA; CIB1	1	1
Brain_Caudate_basal_ganglia	GOBP_POSITIVE_REGULATION_OF_RESPONSE_TO_BIOTIC_STIMULUS	0.173575129533679	0.793082066869301	0.170932335370056	-0.234590970819893	-1.15935939993476	123	ZCCHC3; SLC15A4; LY86; CD1D; PSMD5; CARD9; PYCARD; TAB2; HLA.DRB1; CLEC4E; PUM2; HEXIM1; CHUK; PSMC4; CREBBP; TBK1; FFAR2; FBXO38	1	0.793082066869301
Brain_Caudate_basal_ganglia	GOBP_POSITIVE_REGULATION_OF_RESPONSE_TO_CYTOKINE_STIMULUS	0.211363636363636	0.839837437262331	0.142901149386948	-0.307965621664397	-1.19076510032982	38	CXCR4; TRIM32; CD74; EDN1; TBK1; CASP1; RIPK2; AXL; PARP9; MED1; GAS6; DHX9; IFIH1	1	0.839837437262331
Brain_Caudate_basal_ganglia	GOBP_POSITIVE_REGULATION_OF_RESPONSE_TO_DNA_DAMAGE_STIMULUS	0.274463007159905	0.890203144158094	0.126875729929857	-0.264918366050365	-1.10153570551023	54	FXR1; TIMELESS; ATM; ZNF385A; EYA3; SPIRE1; MSX1; CEBPG; SIRT1; ANKLE1; TMEM161A; PMAIP1; PARP9	1	0.890203144158094
Brain_Caudate_basal_ganglia	GOBP_POSITIVE_REGULATION_OF_RESPONSE_TO_ENDOPLASMIC_RETICULUM_STRESS	0.265217391304348	0.888338672768879	0.122679189568808	-0.319394162561253	-1.14736456846238	26	HERPUD1; RNFT1; FCGR2B; NCK1; SIRT1; ATXN3; UBQLN2; BOK; PMAIP1; NFE2L2; NCK2	1	0.888338672768879
Brain_Caudate_basal_ganglia	GOBP_POSITIVE_REGULATION_OF_RESPONSE_TO_EXTERNAL_STIMULUS	0.0435732280522071	0.526519031628315	0.321775918075361	-0.228041272511396	-1.24006286970651	246	ZCCHC3; SLC15A4; CXCR4; SERPINF2; LY86; CD1D; IL18; VAMP8; PSMD5; TLR7; CTSC; CARD9; PYCARD; TLR10; TAB2; AIF1; C3; CLEC4E; PUM2; NFKBIA; HEXIM1; CHUK; NAPEPLD; CLOCK; P2RX4; PSMC4; TMSB4X; S100A12; CREBBP; CD74; EDN1; CEBPB; MGST2; P2RY12; TBK1; TLR9	1	0.526519031628315
Brain_Caudate_basal_ganglia	GOBP_POSITIVE_REGULATION_OF_RESPONSE_TO_WOUNDING	0.710196779964222	1	0.0562940749700968	0.235393100983577	0.845542954532995	31	MDK; LRP1; F2R; SCARF1; CLDN1; PTN; NDEL1; THBS1; DMTN; FERMT2; HBEGF; ACTG1; KANK1	1	1
Brain_Caudate_basal_ganglia	GOBP_POSITIVE_REGULATION_OF_RHO_PROTEIN_SIGNAL_TRANSDUCTION	0.37781954887218	0.945142928074904	0.0911073131586733	0.379914629894296	1.06564361946236	13	GPR199P; F2RL1; F2R	1	0.945142928074904
Brain_Caudate_basal_ganglia	GOBP_POSITIVE_REGULATION_OF_RNA_SPLICING	0.73202614379085	1	0.0642140881844605	-0.227783936362631	-0.82874990143624	27	SLC38A2; TRA2A; RBM22; DYRK1A	1	1
Brain_Caudate_basal_ganglia	GOBP_POSITIVE_REGULATION_OF_SECRETION	0.277333333333333	0.890203144158094	0.134273452883202	-0.212577679914536	-1.07666463774696	146	SCIN; GIPR; PPID; HCAR2; VAMP8; GOLPH3L; HLA.DRB1; DYNLL1; MAP2K6; ANG; RGCC; PFKFB2; GCK; P2RX4; CD177; EDN1; STAM; RAB9A; CREB1; CADPS; SYK; UCN; NPY2R; EDN3; VAMP7; GJA1; ITSN1; GRK2; SNX4; BMP2; WLS; SMAD4; S100A8; SYT1; VPS4B; INHBB; SDCBP; CCK; RAB2B; ACSL4; ITGAM; RETN; GPLD1; STXBP5; JAK2; ACHE; CAMK2N1; CLASP2; PRKCE; RAB3GAP1	1	0.890203144158094
Brain_Caudate_basal_ganglia	GOBP_POSITIVE_REGULATION_OF_SIGNALING	0.107843137254902	0.689240190319549	0.248911114434702	-0.178832019654666	-1.09545363137893	862	IGFBP3; ZCCHC3; AKR1C2; IL10; C5AR2; SLC15A4; CXCR4; BIRC2; CCN2; PROK2; BCL2L1; CRB2; GIPR; SERPINF2; LY86; HCAR2; NCF1; IL18; CD86; VAMP8; PSMD5; TLR7; S100A4; CTSC; SALL1; LOXL3; CARD9; ERP29; EPOR; ZDHHC2; PYCARD; WNT7B; FLCN; GPS2; LPAR6; CARD16; ATM; TAB2; GPR183; ABCA7; MTDH; ARRB2; ARAP1; IRS1; TLR5; RRAGA; FLOT1; NTRK1; HLA.DRB1; DYNLL1; IFIT5; CDC42; C3; H19; TRIM32; PUM2; SEMA7A; RAB29; ALOX15B; MAP2K6; PIK3AP1; ZNF385A; GKAP1; PELI2; HEXIM1; CHUK; WDFY1; PAIP2; KLK14; PFKFB2; GCK; KLF2; P2RX4; PSMC4; GLIPR2; S100A12; CREBBP; CD74; EDN1; DYNLT1; PIH1D1; RNF13; FCGR2B; MAP3K2; P2RY12; EIF2AK2; CHGA; CX3CR1; TBK1; TLR9; DOK5; CYFIP1; BAMBI; RFNG; MSX1; TGFBR3; CCN3; STX3; KITLG; NCK1; ACVR2A; RNF111; FZD9; CLSTN1; HCST; FGD2; HCLS1; CREB1; KIT; RNF146; TRIM34; CRLF3; SIRT1; UBE2B; TUBD1; MMD2; STK36; BST2; MLLT3; VPS35; COL1A1; LILRB2; CCN1; CAT; REL; SYK; CALR; DDX1; G0S2; CASP1; UCN; RIPK2; ECT2; NR2C1; IL18R1; IRAK2; NFATC4; SLC1A1; EDN3; TBL1XR1; PRKRA; GORAB; ING5; GRIN2A; PPM1A; FGF17; GAB1; APP; STK4; TIAM1	1	0.689240190319549
Brain_Caudate_basal_ganglia	GOBP_POSITIVE_REGULATION_OF_SIGNALING_RECEPTOR_ACTIVITY	0.698481561822126	1	0.0662842187012672	-0.244213925519401	-0.843600701535156	23	IL10; NCF1; EDN1	1	1
Brain_Caudate_basal_ganglia	GOBP_POSITIVE_REGULATION_OF_SIGNAL_TRANSDUCTION_BY_P53_CLASS_MEDIATOR	0.244060475161987	0.868670462271732	0.128142916898415	-0.385624796747523	-1.16646030107307	15	ATM; ZNF385A; HEXIM1; MSX1	1	0.868670462271732
Brain_Caudate_basal_ganglia	GOBP_POSITIVE_REGULATION_OF_SMAD_PROTEIN_SIGNAL_TRANSDUCTION	0.720388349514563	1	0.059476028695732	0.314459139042592	0.799951706617844	10	PARP1	1	1
Brain_Caudate_basal_ganglia	GOBP_POSITIVE_REGULATION_OF_SMALL_GTPASE_MEDIATED_SIGNAL_TRANSDUCTION	0.878378378378378	1	0.0571258510018113	-0.191539137021375	-0.736518274289376	36	EPOR; LPAR6; NTRK1; DYNLT1; KITLG; MMD2; PIK3CB; GPR35; COL3A1; CRKL; RASGRF1	1	1
Brain_Caudate_basal_ganglia	GOBP_POSITIVE_REGULATION_OF_SMALL_MOLECULE_METABOLIC_PROCESS	0.359060402684564	0.928228782287823	0.0875697115548511	0.253935105458513	1.0601796180815	61	PINK1; PLIN5; TNF; DDB1; CPT1A; P2RY1; PFKFB4; ENTPD5; IL1B; ENO1; NR1H3; NOS2; PPP1R3E; FABP1; RGN; NOS1; VCP; GPD1; PTH1R; PPARD	1	0.928228782287823
Brain_Caudate_basal_ganglia	GOBP_POSITIVE_REGULATION_OF_SMOOTHENED_SIGNALING_PATHWAY	0.974025974025974	1	0.0434506826723125	0.186146161600343	0.556902968401516	16	EVC	1	1
Brain_Caudate_basal_ganglia	GOBP_POSITIVE_REGULATION_OF_SMOOTH_MUSCLE_CELL_MIGRATION	0.571428571428571	1	0.0684714904492088	0.30172879884762	0.90269744101	16	MDK; LRP1; CCL5; DOCK7	1	1
Brain_Caudate_basal_ganglia	GOBP_POSITIVE_REGULATION_OF_SMOOTH_MUSCLE_CELL_PROLIFERATION	0.354609929078014	0.924424694752692	0.108820126769161	-0.263502550726743	-1.05815265412604	46	IL10; SERPINF2; IL18; AIF1; DNMT1; EDN1; CALCRL	1	0.924424694752692
Brain_Caudate_basal_ganglia	GOBP_POSITIVE_REGULATION_OF_SMOOTH_MUSCLE_CONTRACTION	0.242299794661191	0.868240930869268	0.125033367555272	-0.448019462980646	-1.20422085566717	10	PROK2; EDN1; KIT; NPY2R; SPHK1	1	0.868240930869268
Brain_Caudate_basal_ganglia	GOBP_POSITIVE_REGULATION_OF_SODIUM_ION_TRANSMEMBRANE_TRANSPORT	0.389635316698656	0.956650908746238	0.0905428948469474	0.390173634880064	1.05576841037375	12	DRD4; FXYD1; NOS1; ARF1; ATP1B2; TESC; WNK2	1	0.956650908746238
Brain_Caudate_basal_ganglia	GOBP_POSITIVE_REGULATION_OF_SODIUM_ION_TRANSPORT	0.253623188405797	0.878478576386698	0.11331290842208	0.389687484931315	1.18886863122466	17	DRD4; FXYD1; NOS1; CNTN1; ARF1; ATP1B2; SCN4B; TESC	1	0.878478576386698
Brain_Caudate_basal_ganglia	GOBP_POSITIVE_REGULATION_OF_SPROUTING_ANGIOGENESIS	0.712788259958071	1	0.0636424081651019	-0.274838936800474	-0.821262024371642	14	IL10	1	1
Brain_Caudate_basal_ganglia	GOBP_POSITIVE_REGULATION_OF_STEROID_METABOLIC_PROCESS	0.508637236084453	1	0.0760837160951725	0.352251769226542	0.953155870108863	12	TNF; AGT; APOC1; APOE; STARD4; ADM	1	1
Brain_Caudate_basal_ganglia	GOBP_POSITIVE_REGULATION_OF_STEROL_TRANSPORT	0.228941684665227	0.861781278317924	0.132846300606183	-0.382892638223067	-1.18785770290689	16	GPS2; ABCA7; NFKBIA; EEPD1; SIRT1	1	0.861781278317924
Brain_Caudate_basal_ganglia	GOBP_POSITIVE_REGULATION_OF_STRESS_ACTIVATED_PROTEIN_KINASE_SIGNALING_CASCADE	0.277372262773723	0.890203144158094	0.127505315300183	-0.256910869868287	-1.10576499286551	62	CCN2; SERPINF2; NCF1; CARD9; PYCARD; WNT7B; CDC42; RNF13; FCGR2B; EIF2AK2; TLR9	1	0.890203144158094
Brain_Caudate_basal_ganglia	GOBP_POSITIVE_REGULATION_OF_STRESS_FIBER_ASSEMBLY	0.441501103752759	0.984712508510243	0.0913924325943768	-0.276634086428408	-1.00887434274322	28	CCN2; SERPINF2; CDC42; RGCC	1	0.984712508510243
Brain_Caudate_basal_ganglia	GOBP_POSITIVE_REGULATION_OF_STRIATED_MUSCLE_CELL_DIFFERENTIATION	0.015547776237562	0.313392243875898	0.380730400722792	-0.519921237607169	-1.6841759290122	19	ARRB2; TRIM32; MORF4L2; EDN1; KAT2A; RBM24; HAMP; BMP4; NIBAN2	1	0.313392243875898
Brain_Caudate_basal_ganglia	GOBP_POSITIVE_REGULATION_OF_SUBSTRATE_ADHESION_DEPENDENT_CELL_SPREADING	0.628884826325411	1	0.0630790410571939	0.266823667100399	0.891795462743827	25	MDK; ARPC2; TRIOBP; P4HB; UNC13D; DOCK1; OLFM4; DMTN; CIB1; FERMT2; LIMS1; TESK1; CARMIL1	1	1
Brain_Caudate_basal_ganglia	GOBP_POSITIVE_REGULATION_OF_SYNAPSE_ASSEMBLY	0.512415349887133	1	0.0843144320642653	-0.261232475101077	-0.964758763338102	31	NTRK1; AMIGO2; CLSTN1; ADGRB1; EEF2K; IL1RAP; FLRT3; LRRC4B; DLG5; CLSTN3; EPHB1; SEMA4A	1	1
Brain_Caudate_basal_ganglia	GOBP_POSITIVE_REGULATION_OF_SYNAPTIC_TRANSMISSION	0.995245641838352	1	0.0351652290409302	0.143719218913942	0.637690407637187	89	PINK1; GRIN2C; TNF; SLC24A1; NR2E1; KCTD13; SHANK3; TNR; PTN; ITPR3; ADORA2A; RGS14; AGER; SQSTM1; MME; VAMP2; FAM107A; SYT12; NLGN2; GRIN2B; APOE	1	1
Brain_Caudate_basal_ganglia	GOBP_POSITIVE_REGULATION_OF_SYNAPTIC_TRANSMISSION_GLUTAMATERGIC	0.902173913043478	1	0.0458620343117985	0.215202734854103	0.65654605476205	17	SHANK3; TNR; ADORA2A; NLGN2; EGFR; CCL2; NLGN3; CACNG8; OXTR	1	1
Brain_Caudate_basal_ganglia	GOBP_POSITIVE_REGULATION_OF_TELOMERASE_ACTIVITY	0.963203463203463	1	0.051011413203915	-0.187225090839549	-0.606476459300424	19	PTGES3; HMBOX1; POT1; TNKS; KLF4; MYC; HSP90AA1; NEK7; CCT4; DKC1; HSP90AB1; GREM1; PARN; CCT2; XRCC5; NAF1; MAPKAPK5; PARM1; TCP1	1	1
Brain_Caudate_basal_ganglia	GOBP_POSITIVE_REGULATION_OF_TELOMERASE_RNA_LOCALIZATION_TO_CAJAL_BODY	0.488222698072805	0.99904188580458	0.0840745577910723	-0.353066760609839	-0.969327087229822	11	NOP10; CCT5	1	0.99904188580458
Brain_Caudate_basal_ganglia	GOBP_POSITIVE_REGULATION_OF_TELOMERE_MAINTENANCE	0.620309050772627	1	0.0730744399126987	-0.247136288794688	-0.901296959260529	28	ATM; NBN; PPP1R10; CCT5; HMBOX1	1	1
Brain_Caudate_basal_ganglia	GOBP_POSITIVE_REGULATION_OF_TELOMERE_MAINTENANCE_VIA_TELOMERE_LENGTHENING	0.965217391304348	1	0.0511147954416412	-0.176552738934159	-0.595083180272092	22	ATM; CCT5; HMBOX1	1	1
Brain_Caudate_basal_ganglia	GOBP_POSITIVE_REGULATION_OF_TOLL_LIKE_RECEPTOR_SIGNALING_PATHWAY	0.0606060606060606	0.605217033963912	0.271288554688953	-0.455678974187201	-1.47607657501174	19	SLC15A4; TLR5; FLOT1; WDFY1; TLR9	1	0.605217033963912
Brain_Caudate_basal_ganglia	GOBP_POSITIVE_REGULATION_OF_TORC1_SIGNALING	0.414953271028037	0.970083478743655	0.0855356947987884	0.381184460377794	1.0104244232059	11	RRAGD; GPR137B	1	0.970083478743655
Brain_Caudate_basal_ganglia	GOBP_POSITIVE_REGULATION_OF_TOR_SIGNALING	0.442592592592593	0.984845894845895	0.0815265143256594	0.327059777013445	1.01809697273364	19	RRAGD; GPR137B; LAMTOR1	1	0.984845894845895
Brain_Caudate_basal_ganglia	GOBP_POSITIVE_REGULATION_OF_TRANSCRIPTION_BY_RNA_POLYMERASE_I	0.300751879699248	0.897003920104536	0.104732821580651	0.404908598750363	1.13575058913583	13	ERBB2; SMARCB1; SMARCA4; DHX33; UBTF	1	0.897003920104536
Brain_Caudate_basal_ganglia	GOBP_POSITIVE_REGULATION_OF_TRANSCRIPTION_BY_RNA_POLYMERASE_II	0.718100890207715	1	0.0808589150280032	-0.160044253241922	-0.939196530038165	556	PCK1; ZBTB16; SMAD9; IL10; SERPINF2; IL18; TBX6; CYTL1; ELF1; SALL1; ZNF836; ATF1; PCBP2; E2F5; ZNF112; NPAS4; DDRGK1; GABPA; CIITA; FLCN; HTATIP2; GPS2; ATM; MAX; RB1; MLXIPL; MORF4L2; EPC1; ZNF451; GMEB2; ZNF845; SMAD6; NFKBIA; KAT8; SETSIP; ZNF300; CAND1; CREBRF; DR1; RGCC; CHUK; CDC5L; KLF2; HDAC5; CLOCK; MAF; MZF1; PSMC4; CREBBP; EDN1; ZNF485; CEBPB; PCBP1; TBK1; TLR9; KAT2A; SMARCD2; ZNF143; ZNF585B; MSX1; NCK1; ACVR2A; RNF111; CEBPG; KLF15; HCLS1; CREB1; ZNF33A; CRLF3; SIRT1; JUNB; TFAP4; CNOT7; GBX2; FOXO3; CCN1; REL; PRDM10; ZNF585A; TAL1; ATF4; UCN; RIPK2; MED13; NCOA7; DBP; YY1; TMPRSS6; NFATC4; HOXB2; TBL1XR1	1	1
Brain_Caudate_basal_ganglia	GOBP_POSITIVE_REGULATION_OF_TRANSCRIPTION_FROM_RNA_POLYMERASE_II_PROMOTER_INVOLVED_IN_CELLULAR_RESPONSE_TO_CHEMICAL_STIMULUS	0.387234042553192	0.956650908746238	0.096887770327544	-0.360471923084209	-1.04175536117278	13	SMAD9; ATF4; NFE2L2; BMP2; SMAD4	1	0.956650908746238
Brain_Caudate_basal_ganglia	GOBP_POSITIVE_REGULATION_OF_TRANSCRIPTION_FROM_RNA_POLYMERASE_II_PROMOTER_IN_RESPONSE_TO_STRESS	0.907235621521336	1	0.0466948041282054	0.22036870632056	0.659288301395175	16	HSF1; TP53; ATF6B; DDIT3; SESN2; NOTCH1; ATF6	1	1
Brain_Caudate_basal_ganglia	GOBP_POSITIVE_REGULATION_OF_TRANSCRIPTION_INITIATION_FROM_RNA_POLYMERASE_II_PROMOTER	0.665226781857451	1	0.0684714904492088	-0.282956310105397	-0.855902694691497	15	CAND1; PSMC4; CREB1; MED13	1	1
Brain_Caudate_basal_ganglia	GOBP_POSITIVE_REGULATION_OF_TRANSFERASE_ACTIVITY	0.85989010989011	1	0.0676760401641789	-0.157570346342659	-0.888528614261057	331	CXCR4; PROK2; NCF1; IL18; CD86; ERP29; TAB2; IRS1; NTRK1; HLA.DRB1; CDC42; DBI; BMI1; MAP2K6; NBN; CAB39; ANG; RGCC; PLAAT4; PFKFB2; CRK; S100A12; CD74; EDN1; PIH1D1; MAP3K2; RANBP2; PTGES3; P2RY12; EIF2AK2; ATG14; TLR9; KITLG; MAP3K1; FGD2; PRKAR1A; KIT; PRKAR2B; SIRT1; MMD2; PAK4; JTB; CCN1; SYK; TAL1; HMBOX1; UCN; RIPK2; ECT2; IRAK2; EDN3; DUSP12; DCUN1D2; STK4; TIAM1; RHOA; PIK3CB; PARP16; PRKACB; AXL; CDK5R1; ZFP91; CRKL; BMP2; GADD45B; HGF; FLT1; UBC; MAP2K4; GAS6; GADD45G; PRRC1; IGF1R; LILRA5; CCL19; PAK2; TAB1; MAP4K2; PRKCD; CALM2; TYRO3; CSK; SERINC1	1	1
Brain_Caudate_basal_ganglia	GOBP_POSITIVE_REGULATION_OF_TRANSFORMING_GROWTH_FACTOR_BETA_PRODUCTION	0.632443531827516	1	0.0684714904492088	-0.319563444116623	-0.858946978673315	10	SERPINF2; CREB1	1	1
Brain_Caudate_basal_ganglia	GOBP_POSITIVE_REGULATION_OF_TRANSLATION	0.0548172757475083	0.595997396680768	0.248911114434702	0.312326267862583	1.34647653372132	76	HABP4; PINK1; ERBB2; POLR2G; IMPACT; TNF; MPV17L2; PLXNB2; RBM3; NAT10; RCC1L; CCL5; KHDRBS1; NGRN; IL6; TRUB2; DHX36; EIF3C; MRPS27; RPL5; LARP4B; DDX39B; EIF4A3; EIF2S3; PPP1R15A; JMJD4; FASTKD2; THBS1; BCL3; CDK5RAP1; NPM1	1	0.595997396680768
Brain_Caudate_basal_ganglia	GOBP_POSITIVE_REGULATION_OF_TRANSLATIONAL_INITIATION	0.217391304347826	0.851246622230229	0.12384217120105	0.40291233633092	1.22921534901666	17	HABP4; POLR2G; IMPACT; TNF; CCL5; KHDRBS1	1	0.851246622230229
Brain_Caudate_basal_ganglia	GOBP_POSITIVE_REGULATION_OF_TRANSMEMBRANE_RECEPTOR_PROTEIN_SERINE_THREONINE_KINASE_SIGNALING_PATHWAY	0.976470588235294	1	0.0542315935495841	-0.158677229105534	-0.655152851092344	52	CRB2; FLCN; CREBBP; MSX1; TGFBR3; ACVR2A; RNF111; CCN1; BMP2; SMAD4; INHBB; HES1; SDCBP	1	1
Brain_Caudate_basal_ganglia	GOBP_POSITIVE_REGULATION_OF_TRANSMEMBRANE_TRANSPORT	0.835078534031414	1	0.0667426134241917	-0.177446635295129	-0.828323196854131	91	CTSS; APLNR; SLC6A9; IRS1; ATPSCKMT; C3; LRRC55; CA2; TMSB4X; ADIPOR2; KLF15; CREBL2; ATP1B1; EDN3; P2RX7; EHD3	1	1
Brain_Caudate_basal_ganglia	GOBP_POSITIVE_REGULATION_OF_TRANSPORT	0.492957746478873	0.999935359262317	0.0992333343771191	-0.170061013349318	-0.982835397723488	456	SCIN; CLN3; CTSS; ZFAND1; GIPR; PPID; HCAR2; SLC51B; VAMP8; APLNR; SLC6A9; PICK1; ZDHHC2; PYCARD; GOLPH3L; GPS2; C4A; ABCA7; ARRB2; IRS1; FLOT1; ATPSCKMT; HLA.DRB1; SGK1; DYNLL1; CDC42; C3; DBI; NPEPPS; RAB29; LRRC55; NFKBIA; RBM22; MAP2K6; ANG; RGCC; PFKFB2; GCK; P2RX4; CD177; CA2; TMSB4X; EDN1; TRPC3; CEBPB; FCGR2B; P2RY12; RAN; TSPO; STAM; TRPV3; RAB9A; EEPD1; ADIPOR2; KLF15; HCLS1; CREB1; CADPS; CREBL2; SIRT1; SYNGR3; SYK; CALR; ATF4; UCN; NPY2R; ECT2; ATP1B1; EDN3; P2RX7; EHD3; UBL5; PPM1A; TOR1A; EEF2K; YWHAH; VAMP7; BOK; GJA1; PMAIP1; ORAI1; ITSN1; AXL; CDK5R1; CDH2; HOMER1; GRK2; NFE2L2; SNX4; OAZ1; LRAT; EHD1; BMP2; WLS; SMAD4; MFF; S100A8; P2RX1; CYBA; DRD1; SYT1; VPS4B; INHBB; SDCBP; GAS6; CCK; RAB2B; LILRA5; APOA2; KCNE3; ACSL4; CCL19; ATP5IF1; PRKCD; ITGAM; CALM2; DHX9; RETN; TCAF2	1	0.999935359262317
Brain_Caudate_basal_ganglia	GOBP_POSITIVE_REGULATION_OF_TRANSPORTER_ACTIVITY	0.755868544600939	1	0.0662842187012672	-0.20662056206233	-0.843734531024539	49	CTSS; SLC6A9; ATPSCKMT; SGK1; LRRC55; TMSB4X; SYNGR3; ATP1B1; EHD3	1	1
Brain_Caudate_basal_ganglia	GOBP_POSITIVE_REGULATION_OF_TUMOR_NECROSIS_FACTOR_SUPERFAMILY_CYTOKINE_PRODUCTION	0.633569739952719	1	0.0755015292281669	-0.219582127238927	-0.910841658539806	53	IFNGR1; CD86; CARD9; PYCARD; TLR9; SYK; RIPK2; NFATC4; APP; CYBA; HSPB1; LILRA5; CCL19; DHX9; IFIH1	1	1
Brain_Caudate_basal_ganglia	GOBP_POSITIVE_REGULATION_OF_TYPE_2_IMMUNE_RESPONSE	0.232032854209446	0.864950810637712	0.128142916898415	-0.450301951910049	-1.21035590335758	10	IL18; CD86; CD74	1	0.864950810637712
Brain_Caudate_basal_ganglia	GOBP_POSITIVE_REGULATION_OF_TYPE_I_INTERFERON_PRODUCTION	0.581176470588235	1	0.0797705918628453	-0.224502369190836	-0.926934306084579	52	ZCCHC3; TLR7; FLOT1; CHUK; CREBBP; TBK1; TLR9; SYK; RIPK2	1	1
Brain_Caudate_basal_ganglia	GOBP_POSITIVE_REGULATION_OF_TYROSINE_PHOSPHORYLATION_OF_STAT_PROTEIN	0.564575645756458	1	0.0687943095604775	0.276783023154652	0.936982439187848	26	PTK6; TNF; HSF1; CCL5; IL23A; IL6	1	1
Brain_Caudate_basal_ganglia	GOBP_POSITIVE_REGULATION_OF_T_CELL_CYTOKINE_PRODUCTION	0.759574468085106	1	0.0613026075396207	-0.278111438977575	-0.803735503390879	13	IL18; IL18R1	1	1
Brain_Caudate_basal_ganglia	GOBP_POSITIVE_REGULATION_OF_T_CELL_MEDIATED_CYTOTOXICITY	0.029125656524249	0.411292185178226	0.352487857583619	-0.54824870083966	-1.58442582287416	13	CD1D; HLA.DRB1; HLA.DRA; STX7	1	0.411292185178226
Brain_Caudate_basal_ganglia	GOBP_POSITIVE_REGULATION_OF_T_CELL_MEDIATED_IMMUNITY	0.0133919288005767	0.290543982568876	0.380730400722792	-0.445368289896312	-1.62424177927218	28	CD1D; IL18; HLA.DRB1; ZBTB1; HLA.DRA; FBXO38; STX7; IL18R1	1	0.290543982568876
Brain_Caudate_basal_ganglia	GOBP_POSITIVE_REGULATION_OF_T_CELL_MIGRATION	0.160164271047228	0.769121220831482	0.157402899305283	-0.487837089933634	-1.31124570784872	10	PYCARD; AIF1; APP; RHOA	1	0.769121220831482
Brain_Caudate_basal_ganglia	GOBP_POSITIVE_REGULATION_OF_T_CELL_PROLIFERATION	0.001788089546316	0.120630270618829	0.45505986738723	-0.426128967867636	-1.7273540253082	48	RASAL3; CD1D; IL18; CD86; PYCARD; AIF1; TMIGD2; HLA.DMB; HLA.DPA1; CCDC88B; JAK3; NCK1; HLA.DPB1; LILRB2; SYK; TNFSF9; RIPK2	1	0.120630270618829
Brain_Caudate_basal_ganglia	GOBP_POSITIVE_REGULATION_OF_T_HELPER_CELL_DIFFERENTIATION	0.146808510638298	0.746685439399273	0.16823816568964	-0.449374900686925	-1.29868287094784	13	IL18; CD86; SOCS5; RIPK2	1	0.746685439399273
Brain_Caudate_basal_ganglia	GOBP_POSITIVE_REGULATION_OF_UBIQUITIN_DEPENDENT_PROTEIN_CATABOLIC_PROCESS	0.127314814814815	0.713231937923839	0.190023305279108	-0.30262974425273	-1.24786260329205	51	HERPUD1; SOCS4; DDRGK1; KEAP1; SOCS5; DNAJB2; MAGEF1; NUB1; RNF217; RNF144A; UBQLN2; ANKIB1; HSPBP1; NFE2L2	1	0.713231937923839
Brain_Caudate_basal_ganglia	GOBP_POSITIVE_REGULATION_OF_UBIQUITIN_PROTEIN_TRANSFERASE_ACTIVITY	0.25981308411215	0.882489241972857	0.11378726182188	0.443308118175331	1.17509866264185	11	PINK1; ARRDC3; DCUN1D5	1	0.882489241972857
Brain_Caudate_basal_ganglia	GOBP_POSITIVE_REGULATION_OF_VACUOLE_ORGANIZATION	0.974757281553398	1	0.0454967810085007	0.205422151716308	0.522572825655141	10	PIP4K2B; PIP4K2C	1	1
Brain_Caudate_basal_ganglia	GOBP_POSITIVE_REGULATION_OF_VASCULAR_ASSOCIATED_SMOOTH_MUSCLE_CELL_PROLIFERATION	0.807439824945296	1	0.0597317976364411	-0.235336271509387	-0.7814263552921	21	IL10; DNMT1; EDN1	1	1
Brain_Caudate_basal_ganglia	GOBP_POSITIVE_REGULATION_OF_VASCULAR_ENDOTHELIAL_GROWTH_FACTOR_PRODUCTION	0.304761904761905	0.897003920104536	0.104732821580651	0.399412677138859	1.1372718344072	14	FLT4; IL1B; IL6; SULF2; PTGS2; IL1A; CYP1B1	1	0.897003920104536
Brain_Caudate_basal_ganglia	GOBP_POSITIVE_REGULATION_OF_VASCULATURE_DEVELOPMENT	0.00966339812755167	0.245337230121299	0.380730400722792	-0.343720827934839	-1.54832905333084	79	IL10; CXCR4; ANGPT2; APLNR; HK2; RHOB; CYBB; MTDH; ITGB8; C3; BTG1; TMIGD2; ITGAX; PDCL3; CX3CR1; AGGF1; SIRT1; PAK4; GRN; GAB1; SLC39A12; SPHK1; NFE2L2; HGF; FLT1; HSPB1; JCAD	1	0.245337230121299
Brain_Caudate_basal_ganglia	GOBP_POSITIVE_REGULATION_OF_VASOCONSTRICTION	0.63177570093458	1	0.0639271933359996	0.325569647519283	0.863003499623203	11	TRPM4; F2R; CD38; EGFR; ICAM1; HRH2; OXTR	1	1
Brain_Caudate_basal_ganglia	GOBP_POSITIVE_REGULATION_OF_VIRAL_GENOME_REPLICATION	0.694989106753813	1	0.0667426134241917	-0.260667903957489	-0.8569585965726	20	PPID; PDE12; IFIT1; CNOT7; PKN2	1	1
Brain_Caudate_basal_ganglia	GOBP_POSITIVE_REGULATION_OF_VIRAL_LIFE_CYCLE	0.735357917570499	1	0.0637845390312975	-0.237215566006919	-0.8194259089562	23	HLA.DRB1; KPNA2; CD74; CHMP2B; AXL; CD209; VPS4B; TYRO3; PC; FMR1; CAV2	1	1
Brain_Caudate_basal_ganglia	GOBP_POSITIVE_REGULATION_OF_VIRAL_PROCESS	0.874354561101549	1	0.0449543067640062	0.187067357672871	0.773412137657729	58	PPIH; POLR2G; DDB1; CHMP4B; TMEM250; POLR2A; VPS37B; CCL5; POLR2K; CHMP2A; P4HB; CHMP3; PPIE; CCNT1	1	1
Brain_Caudate_basal_ganglia	GOBP_POSITIVE_REGULATION_OF_VIRAL_RELEASE_FROM_HOST_CELL	0.241121495327103	0.868240930869268	0.118815039412263	0.452395927184737	1.1991881655755	11	DDB1; CHMP4B; VPS37B; CHMP2A; CHMP3	1	0.868240930869268
Brain_Caudate_basal_ganglia	GOBP_POSITIVE_REGULATION_OF_VIRAL_TRANSCRIPTION	0.552875695732839	1	0.070113215764256	0.310912986870362	0.914343853940407	15	POLR2G; POLR2A; POLR2K; CCNT1	1	1
Brain_Caudate_basal_ganglia	GOBP_POSITIVE_REGULATION_OF_WNT_SIGNALING_PATHWAY	0.681208053691275	1	0.0552495663125249	0.208249206698566	0.891403862928388	74	PSMD1; LGR4; NLE1; PSMC3; PSMF1; TRPM4; SMARCA4; XIAP; PSMD13; CAPRIN2; GID8; TBL1X; CSNK1D; SULF2; VCP; PSME4; PSMD7; PSMB1; PSMA7; PSMC1; PSMD3; HHEX; PSMA5; EGFR; JUP	1	1
Brain_Caudate_basal_ganglia	GOBP_POSITIVE_REGULATION_OF_WOUND_HEALING	0.571743929359823	1	0.077274697304471	-0.262042290241446	-0.911656490083467	24	CXCR4; SERPINF2	1	1
Brain_Caudate_basal_ganglia	GOBP_POSITIVE_T_CELL_SELECTION	0.740041928721174	1	0.0618406035753285	-0.266085180028814	-0.79510442060981	14	LOXL3; CD74	1	1
Brain_Caudate_basal_ganglia	GOBP_POSTREPLICATION_REPAIR	0.744014732965009	1	0.0554793308704233	0.238311218950551	0.817944604714349	27	POLDIP2; RPA1; UBB; TRIM25; NPLOC4; VCP; MSH2	1	1
Brain_Caudate_basal_ganglia	GOBP_POSTSYNAPSE_ASSEMBLY	0.967602591792657	1	0.0507027937029348	-0.180468232454613	-0.559871250191845	16	PTPRS; IL1RAP; CDH2; LRP4; LRRC4B	1	1
Brain_Caudate_basal_ganglia	GOBP_POSTSYNAPSE_ORGANIZATION	0.987212276214834	1	0.057609110864425	-0.14514204854231	-0.693316532513399	102	PICK1; ZDHHC2; ARHGAP22; CDC42; ARHGAP39; FCGR2B; FZD9; VPS35; PTPRS; LILRB2; TIAM1; EEF2K; IL1RAP; CDK5R1; CDH2; HOMER1; GLRB; CRKL; CAPRIN1; LRP4; SRGN; IGF1R	1	1
Brain_Caudate_basal_ganglia	GOBP_POSTSYNAPTIC_MEMBRANE_ORGANIZATION	0.931868131868132	1	0.0532386494755899	-0.195946272672267	-0.691618690679458	25	ZDHHC2; FZD9; CDH2; GLRB; CRKL; LRP4	1	1
Brain_Caudate_basal_ganglia	GOBP_POSTSYNAPTIC_MODULATION_OF_CHEMICAL_SYNAPTIC_TRANSMISSION	0.96504854368932	1	0.0459538081039063	0.217811273646453	0.554089477585468	10	RNF19A; EIF4A3; GHRL; DRD2	1	1
Brain_Caudate_basal_ganglia	GOBP_POSTSYNAPTIC_NEUROTRANSMITTER_RECEPTOR_INTERNALIZATION	0.0495238095238095	0.564145925673372	0.282013350011725	0.545333429495046	1.55276080410885	14	AP2B1; USP46; ATAD1; OPHN1; DRD4; GSG1L	1	0.564145925673372
Brain_Caudate_basal_ganglia	GOBP_POSTSYNAPTIC_SIGNAL_TRANSDUCTION	0.143790849673203	0.746685439399273	0.172324344900946	-0.383779375615159	-1.26169363441964	20	KPNA2; RGS10; KPNA1; CDK5R1; GRK2; CRKL; JAK2; ACHE	1	0.746685439399273
Brain_Caudate_basal_ganglia	GOBP_POSTSYNAPTIC_SPECIALIZATION_ASSEMBLY	0.951456310679612	1	0.0466015072985992	0.227759429987537	0.579396564118176	10	SHANK3; GAP43; NLGN2	1	1
Brain_Caudate_basal_ganglia	GOBP_POSTSYNAPTIC_SPECIALIZATION_ORGANIZATION	0.951327433628319	1	0.0525898950623616	-0.185630707098715	-0.59458625211573	18	PTPRS; LILRB2; IL1RAP; CDH2	1	1
Brain_Caudate_basal_ganglia	GOBP_POSTTRANSCRIPTIONAL_REGULATION_OF_GENE_EXPRESSION	0.861852433281005	1	0.0414044273760278	0.160481635679633	0.866813231839776	354	HABP4; PINK1; ERBB2; PSMD1; GLE1; POLR2G; IMPACT; TNF; DDX25; MPV17L2; PSMC3; TNFSF13; SECISBP2; EIF4H; PSMF1; RNASEL; DPH2; ACO1; FUS; UBB; EXOSC9; PLXNB2; RBM3; NAT10; ILF3; RCC1L; EPB41L5; MIR22HG; AGO1; NUP210; EPRS1; NUP188; OGFOD1; RIDA; LINC00461; GZMB; POLR2A; CCL5; EIF4EBP2; TRAP1; NUP214; NUP85; RIPK1; POLR2K; NUP155; TP53; KHDRBS1; PSMD13; CAPRIN2; NGRN; LRPPRC; EIF5B; TENT5C; IL6; TRUB2; DHX36; DCP2; SEC13; NUP43; EIF2S1; MAGOH; EIF3C; GRB7; NUP107; MRPS27; RBM10; PSME4; RPL5; CDC37; LARP4B; NSUN2; NUP58; DDX39B; PSMD7; EIF4A3; EIF2S3; DIS3; PSMB1; PSMA7; LSM14B; ZNF706; RBM8A; PPP1R15A; ZNF598; TSC1; BTG2; JMJD4; FASTKD2; ETF1; NOLC1; PSMC1; SESN2; IPO8; THBS1; NCL; PUM1; BCL3; PSMD3; NUP50; CDK5RAP1; NPM1; NCBP1; FTO; MIRLET7BHG; CIRBP; PSMA5; KBTBD8; EGFR; CNOT9	1	1
Brain_Caudate_basal_ganglia	GOBP_POST_EMBRYONIC_DEVELOPMENT	0.287015945330296	0.892263150331059	0.120433371642259	-0.292449321544708	-1.10647528656676	35	MYO7A; ATM; ZFX; CRB1; STK36; MORC3; PPP1R13L; GNAS; PLEKHA1	1	0.892263150331059
Brain_Caudate_basal_ganglia	GOBP_POST_GOLGI_VESICLE_MEDIATED_TRANSPORT	0.35799522673031	0.928228782287823	0.108820126769161	-0.251452035715474	-1.04554244272807	54	CLN3; VAMP8; GOLPH3L; AP4M1; SNAP23; BLZF1; GGA3; SCAMP1; RAB26; EHD3; RABIF; VAMP7; VPS13A; SYS1; SCAMP2; GGA2; CSK; VPS35L	1	0.928228782287823
Brain_Caudate_basal_ganglia	GOBP_POST_TRANSLATIONAL_PROTEIN_MODIFICATION	0.609498680738786	1	0.0833634065110386	-0.181503577464622	-0.946489869214141	172	IGFBP1; IGFBP3; ZBTB16; SERPINA1; PSMD5; C4A; SOCS6; C3; KEAP1; NOTUM; CAND1; SOCS5; SKP2; PSMC4; FBXO32; RAB11B; SPSB1; FBXL4; KBTBD6; ASB7; FBXO2; MATN3; KBTBD7; CCN1; CUL3; SOCS2; NUB1; APP; FBXO27; TMEM132A; CDH2; IGFBP4; LAMB1; ITIH2; FEM1C; ESCO1; KLHL5; CUL5; AGTPBP1; GAS6; DCAF10; APOA2	1	1
Brain_Caudate_basal_ganglia	GOBP_POTASSIUM_ION_HOMEOSTASIS	0.370212765957447	0.937813144709697	0.0995791200495904	-0.366414811543321	-1.05893016874215	13	KCNA5; ATP1B1; SLC12A9; KCNJ10; ATP1A3; KCNJ2; ATP1B3; SLC12A5	1	0.937813144709697
Brain_Caudate_basal_ganglia	GOBP_POTASSIUM_ION_IMPORT_ACROSS_PLASMA_MEMBRANE	0.730088495575221	1	0.0650877566917313	-0.259393823501291	-0.830853923621505	18	ATP1B1; SLC12A9; KCNJ14; KCNJ10; ATP1A3; KCNJ2; ATP1B3; SLC12A5; KCNJ12; DLG1; KCNH2; ATP1A1; SLC12A6; WNK2; KCNJ4; ATP1A2; HCN2; ATP1B2	1	1
Brain_Caudate_basal_ganglia	GOBP_POTASSIUM_ION_TRANSPORT	0.875968992248062	1	0.0637845390312975	-0.172043172046403	-0.792072574260432	85	KCNE4; LRRC55; CAB39; KCNA5; P2RY12; KCNAB3; ATF4; KLHL24; ATP1B1; EDN3; SLC12A9; KCNJ14; KCNMB4; KCND1; FXYD4; DRD1; VPS4B; TMEM38A; KCNE3; KCNJ10; RNF207; ATP1A3; SLC24A2; HCN3; ADORA1; KCNC1; KCNB1; SNAP25; AQP1; NETO2; RGS4; KCNK6; ADCYAP1; KCNJ2; ATP1B3; KCNA1	1	1
Brain_Caudate_basal_ganglia	GOBP_PRESYNAPSE_ORGANIZATION	0.969631236442516	1	0.0508054139066364	-0.174771490373686	-0.60372213244602	23	VPS35; APP; IL1RAP; SLITRK4; LRP4; LRRC4B	1	1
Brain_Caudate_basal_ganglia	GOBP_PRESYNAPTIC_ENDOCYTOSIS	0.945229681978799	1	0.0425877779273254	0.178621978569035	0.643808788775076	32	DGKQ; OPHN1; SYT2; STON2; CALM3; VAMP2; NLGN2; KIAA1109; BTBD8	1	1
Brain_Caudate_basal_ganglia	GOBP_PRIMARY_ALCOHOL_METABOLIC_PROCESS	0.3963133640553	0.961090714968064	0.10027910675413	-0.275127811692293	-1.03220484315186	34	AKR1C2; DHRS9; DGAT1; GDPD1; NAPEPLD; ACSS2	1	0.961090714968064
Brain_Caudate_basal_ganglia	GOBP_PRIMARY_NEURAL_TUBE_FORMATION	0.240773286467487	0.868240930869268	0.114750719227023	0.293319752745077	1.14783414209965	44	VANGL2; CECR2; PRKACA; PLXNB2; ARHGAP35; LIAS; DLC1; MTHFR; PTCH1; TSC1; CTHRC1; DVL1; GLMN; SCRIB; IFT122; RPS7	1	0.868240930869268
Brain_Caudate_basal_ganglia	GOBP_PRI_MIRNA_TRANSCRIPTION_BY_RNA_POLYMERASE_II	0.890697674418605	1	0.0579754757571486	-0.196500704882878	-0.73099263201119	33	IL10; SMAD6; FOXO3; YY1; NFATC4; ATOH8; FOS; BMP2; SMAD4	1	1
Brain_Caudate_basal_ganglia	GOBP_PROCESS_UTILIZING_AUTOPHAGIC_MECHANISM	0.72	1	0.0751181635276302	-0.165455786595865	-0.917948190440142	283	CLN3; IL10; VAMP8; AUP1; ATG16L2; HK2; GFAP; PYCARD; DDRGK1; FLCN; ATM; RNF166; TAB2; MTDH; RRAGA; RAB23; DYNLL1; RNF152; KEAP1; KAT8; C9orf72; TRAPPC8; EIF4G2; RETREG1; KDM4A; RAB12; WAC; TBK1; ATG14; IFT20; ATG4C; TSPO; STAM; TBC1D12; TRIM34; CHMP2B; HSPB8; SIRT1; VPS35; FOXO3; ZMPSTE24; GABARAP; RMC1; RAB39B; CASP1; RIPK2; TMEM150A; NPRL3; UFM1; UFC1; PIK3CB; SCOC; UBQLN2; BOK; ATP6V1B2; PHF23	1	1
Brain_Caudate_basal_ganglia	GOBP_PRODUCTION_OF_MOLECULAR_MEDIATOR_INVOLVED_IN_INFLAMMATORY_RESPONSE	0.270454545454545	0.890203144158094	0.124434168630393	-0.295610105442018	-1.14299185396987	38	ALOX5; VAMP8; PYCARD; H19; SNAP23; PLD4; BTK; SYK; GRN; VAMP7; SNX4; MACIR; P2RX1	1	0.890203144158094
Brain_Caudate_basal_ganglia	GOBP_PRODUCTION_OF_MOLECULAR_MEDIATOR_OF_IMMUNE_RESPONSE	0.192708333333333	0.81683994352458	0.161978948883402	-0.232345076119654	-1.12977281273854	113	IL10; SLC15A4; IL18; CD86; HLA.DRB1; TMIGD2; SEMA7A; NBN; IGKV1D.8; CD74; FCGR2B; CHGA; SAMHD1; TLR9; JAK3; FFAR2; BTK; KIT; LIG4; SIRT1; BST2; HLA.DQB1; IL18R1; YY1	1	0.81683994352458
Brain_Caudate_basal_ganglia	GOBP_PRODUCTION_OF_SMALL_RNA_INVOLVED_IN_GENE_SILENCING_BY_RNA	0.930434782608696	1	0.052805004567129	-0.188745609504859	-0.678033759484189	26	H19; PUM2; SPOUT1; ZMPSTE24; PRKRA	1	1
Brain_Caudate_basal_ganglia	GOBP_PROGRAMMED_NECROTIC_CELL_DEATH	0.994642857142857	1	0.0407403526717903	0.148279068020949	0.526633220019477	30	TNF; RIPK1; TP53; PELI1; TICAM1; CYLD; CFLAR; IRF3; RIPK3; MAP3K5; TLR4; CD14; ARHGEF2; MLKL; DNM1L; YBX3	1	1
Brain_Caudate_basal_ganglia	GOBP_PROSTANOID_BIOSYNTHETIC_PROCESS	0.244060475161987	0.868670462271732	0.128142916898415	-0.386427404686398	-1.16888807622114	15	PTGS1; CD74; EDN1; PTGES3; SIRT1	1	0.868670462271732
Brain_Caudate_basal_ganglia	GOBP_PROSTANOID_METABOLIC_PROCESS	0.304635761589404	0.897003920104536	0.114266502484433	-0.318480962643546	-1.10800907858993	24	AKR1C2; PTGS1; CD74; EDN1; PTGES3; SIRT1	1	0.897003920104536
Brain_Caudate_basal_ganglia	GOBP_PROSTATE_GLAND_DEVELOPMENT	0.816326530612245	1	0.051530912208539	0.248192140092432	0.729892180362519	15	SOX9; PTCH1; GLI3; NOTCH1; SMARCC1; SHH; NOG	1	1
Brain_Caudate_basal_ganglia	GOBP_PROSTATE_GLAND_MORPHOGENESIS	0.510280373831776	1	0.0745500777420554	0.35695071784472	0.946186848314114	11	SOX9; NOTCH1; SHH; NOG; WNT5A; RARG; NKX3.1; SFRP1; BMP7	1	1
Brain_Caudate_basal_ganglia	GOBP_PROTEASOMAL_PROTEIN_CATABOLIC_PROCESS	0.537859007832898	1	0.0897104652742981	-0.178942279274123	-0.97306804993997	246	HERPUD1; BIRC2; RAD23B; SOCS4; FBXO5; PSMD5; AUP1; PCBP2; DDRGK1; DERL1; RNFT1; ARRB2; SOCS6; KEAP1; JKAMP; BAG2; BAG5; SOCS5; SKP2; CLOCK; DNAJB2; SPOPL; PSMC4; SPOP; UBE2G1; ANAPC16; WAC; SPSB1; FBXL4; CDC26; FBXO38; FBXO2; RMND5A; SIRT1; UBE2B; NUDT15; CUL3; NUB1; UGGT1; RNF217; TBL1XR1; FBXO48; TOR1A; FBXO27; ATXN3; RNF144A; UBQLN2; PMAIP1; ANKIB1; HSPBP1; ANAPC15; RNF122; NFE2L2; CDC27	1	1
Brain_Caudate_basal_ganglia	GOBP_PROTEASOMAL_UBIQUITIN_INDEPENDENT_PROTEIN_CATABOLIC_PROCESS	0.45873320537428	0.991187681870276	0.0815265143256594	0.369060699323856	0.998639049448696	12	PSME4; PSMB1; PSMA7; PSMA5; PSMA6; PSMB9; PSMA3	1	0.991187681870276
Brain_Caudate_basal_ganglia	GOBP_PROTEIN_ACETYLATION	0.0146762061092522	0.307949747593194	0.380730400722792	-0.307282879388501	-1.46516932421299	100	EPC2; FLCN; MSL3; MORF4L2; MSL2; EPC1; ZNF451; EID1; KAT8; DR1; NAA16; CLOCK; CREBBP; PIH1D1; TAF12; BRPF3; KAT2A; TADA1; TAF5; KLF15; SIRT1; ING3; ZMPSTE24; NAA30; ACTL6A; ING5; MBIP; ZZZ3; KANSL1L; SPHK1; BRD1; SMAD4; CTCF; ESCO1	1	0.307949747593194
Brain_Caudate_basal_ganglia	GOBP_PROTEIN_ACTIVATION_CASCADE	0.323340471092077	0.905163676552777	0.108394255853397	-0.393661980809465	-1.08077922869902	11	F13A1; GP1BB	1	0.905163676552777
Brain_Caudate_basal_ganglia	GOBP_PROTEIN_ACYLATION	0.00209656166419096	0.125086110289793	0.431707695803346	-0.320908688748148	-1.57154394149792	119	EPC2; ZDHHC20; ZDHHC2; FLCN; MSL3; MORF4L2; MSL2; EPC1; ZNF451; EID1; KAT8; DR1; NAA16; CLOCK; CREBBP; PIH1D1; TAF12; BRPF3; KAT2A; TADA1; TAF5; MAP6D1; KLF15; HHATL; SIRT1; ING3; ZMPSTE24; NAA30; OGDH; ACTL6A; ING5; PPM1A; MBIP; ZZZ3; KANSL1L; SPHK1; BRD1; SMAD4; CTCF; ESCO1	1	0.125086110289793
Brain_Caudate_basal_ganglia	GOBP_PROTEIN_ADP_RIBOSYLATION	0.906077348066298	1	0.0464154956843849	0.208558169283426	0.655916993709376	20	PARP1; PARP4; SIRT3; SIRT5; PARP6; TINF2; PARP3; PARP12; PARP14; PARP10	1	1
Brain_Caudate_basal_ganglia	GOBP_PROTEIN_AUTOPHOSPHORYLATION	0.946341463414634	1	0.0387166740042594	0.162115642317623	0.745725227872466	112	TNIK; PTK6; PINK1; ERBB2; BCR; IMPACT; PPP2R5C; PRKACA; DDR1; FLT4; NEK6; CAD	1	1
Brain_Caudate_basal_ganglia	GOBP_PROTEIN_AUTOPROCESSING	0.786407766990291	1	0.0553642837725362	0.297945920370861	0.757943776753175	10	PARP1; AFG3L2; PISD	1	1
Brain_Caudate_basal_ganglia	GOBP_PROTEIN_AUTOUBIQUITINATION	0.674311926605505	1	0.0707899094502623	-0.227745686590831	-0.880950261612922	39	RNFT1; UHRF2; RNF13; RNF146; UBE2B; CUL3; KLHL24; RNF122; RNF208	1	1
Brain_Caudate_basal_ganglia	GOBP_PROTEIN_CATABOLIC_PROCESS	0.715909090909091	1	0.0787113806986485	-0.16094744114333	-0.932845935226873	471	HERPUD1; CLN3; CTSS; IL10; BIRC2; RAD23B; SOCS4; FBXO5; PSMD5; AUP1; CTSC; MANBA; PCBP2; GFAP; ZDHHC2; DDRGK1; ATM; RNF166; DERL1; RNFT1; ARRB2; KCTD21; USP31; SOCS6; TRIM32; KEAP1; NOTUM; JKAMP; BAG2; USP21; APC; BAG5; SOCS5; SKP2; TIMP4; CLOCK; DNAJB2; SPOPL; PSMC4; SPOP; LAPTM4B; UBE2G1; PDCL3; RAB12; MAGEF1; ANAPC16; RNF13; WAC; SPSB1; STAM; FBXL4; CDC26; RNF111; FBXO38; FBXO2; RMND5A; RNF146; GGA3; SIRT1; UBE2B; KLHL8; DENND3; VPS35; ZMPSTE24; UBQLNL; NUDT15; RNF43; CUL3; NUB1; UGGT1; SNX3; RNF217; RAB26; TBL1XR1; FBXO48; PACSIN3; GRIN2A; ADGRB1; TOR1A; UBAP1; FBXO27; ATXN3; RNF144A; UBQLN2; BANP; GJA1; PMAIP1; ANKIB1; HAMP; USP8; ABHD13; RNF125; HSPBP1; FBXO8; ANAPC15; RNF122; NFE2L2; CDC27; OAZ1; VPS13A; UBXN2A; PCNP; FBXO45; ATRAID; UBAP1L; FEM1C; VPS4B; USP28	1	1
Brain_Caudate_basal_ganglia	GOBP_PROTEIN_CATABOLIC_PROCESS_IN_THE_VACUOLE	0.695145631067961	1	0.0611692626746689	0.320498825786553	0.815316048493797	10	CCDC115; LRP1; TPP1	1	1
Brain_Caudate_basal_ganglia	GOBP_PROTEIN_COMPLEX_OLIGOMERIZATION	0.653658536585366	1	0.0557104226766671	0.196423242009266	0.910514642636561	119	ALDH9A1; ALDOA; KCNRG; SLC1A2; HGSNAT; ACACB; FUS; PRPH2; SIGMAR1; TRPM4; PRF1; KCTD13; STOML2; CLDN1; FARSB; TP53; KCTD10; PRMT8; APPL2; RRM1; CHMP2A; LRRC8A; KCTD7	1	1
Brain_Caudate_basal_ganglia	GOBP_PROTEIN_CONTAINING_COMPLEX_DISASSEMBLY	0.807162534435262	1	0.0709609456938284	-0.170266913049883	-0.873475511632552	161	SCIN; CLN3; ZFAND1; VAMP8; TRMT112; DDIT4; KIF19; N6AMT1; MTRF1; MRPL50; APC; MRPL27; SH3BP1; ATG14; SMARCD2; DSTN; TWF1; MAP6D1; CHMP5; CHMP2B; FRAT2; ZMPSTE24; MRPL41; SPAST; GABARAP; MICAL1; CHCHD1; TMOD3; SWAP70; DNAJC6; PHF23; MRPS33; HDGFL3; MRPL34; VPS4B; MRPL57; NFE2; MRPS5; OXA1L; IRAK3; IGF1R; IST1; STMN3; STMN2	1	1
Brain_Caudate_basal_ganglia	GOBP_PROTEIN_CONTAINING_COMPLEX_LOCALIZATION	0.469551282051282	0.993116565528485	0.0709609456938284	0.205644586249503	0.99177157568648	149	GLE1; TUB; DAG1; AP2B1; USP46; DDX25; DYNLL2; SUPT6H; GRIPAP1; SMG6; EXOC3L1; ATAD1; IQSEC2; RBM15B; NUP210; OPHN1; NUP188; TAMALIN; NOL6; NUP214; NUP85; NUP155; DRD4; KLHL21; ALYREF; UPF2; SEC13; NUP43; MAGOH; NUP107; GSG1L; LSG1; CDC40; NSUN2; NUP58; THOC1; DDX39B; EIF4A3; RBM8A; TSC1; CILK1; NUP50; NPM1; NCBP1; TNFAIP2; IFT52; HHEX; SCRIB	1	0.993116565528485
Brain_Caudate_basal_ganglia	GOBP_PROTEIN_CONTAINING_COMPLEX_REMODELING	0.902173913043478	1	0.0458620343117985	0.216129879154138	0.659374610508777	17	MPO; AGT; APOC1; LPL; APOE; ALB; PLA2G5	1	1
Brain_Caudate_basal_ganglia	GOBP_PROTEIN_CONTAINING_COMPLEX_SUBUNIT_ORGANIZATION	0.865248226950355	1	0.0365314928349125	0.153859337027068	0.902342571123165	937	TRAPPC6A; CTNNBIP1; USP4; ALDH9A1; PINK1; BRK1; TFIP11; TAPBPL; ALDOA; RPA1; GLE1; CCDC115; PPIH; ATPAF1; SRSF12; GLDC; PARP1; F2RL1; IMPACT; AP2B1; SPG7; KCNRG; CHMP6; SLC1A2; MCM3; POLR1E; ERAL1; HGSNAT; TLE1; SMARCB1; CHAF1A; SF3A1; TRAPPC4; PRPF3; EIF3M; TNF; SMARCD1; HAX1; HMGB2; SUPT16H; PRPF6; GAS7; ABI2; ACACB; SAR1A; ARPC5L; ARPC2; NLE1; DDX28; PSMC3; MRPS23; ARPC4; NIN; EIF4H; THRA; PUF60; TTC19; DDB1; CHMP4B; CORO7; MCM6; FUS; CLASP1; PRKACA; SUPT6H; UBB; PRPH2; SIGMAR1; TRPM4; PIEZO1; USP39; TRIM9; SNAP47; SMARCA4; RPS5; MRPL30; SEC16A; DBNL; EIF3L; WNT8A; GTF2H3; RPL3; DGKQ; RAB1B; PRF1; HSF1; AGO1; NUP210; HFE; TSPYL2; AFDN; MRPL32; EPRS1; MPO; KCTD13; HMGA1; STOML2; OGFOD1; MED25; INO80; DAB2IP; EIF3F; DHX33; SNRNP200; CLDN1; LUC7L2; TRIOBP; MRPL28; SF3A3; RIPK1; ABITRAM; SART3; ARFIP2; FARSB; TP53; PSMD13; KCTD10; MRTO4; RPS19; AFG3L2; PRMT8; UBTF; AVIL; FARP2; APPL2; AIMP2; CENPL; RRM1; CHMP2A; COX19; FCHSD1; SNRPB; LRRC8A; KCTD7; ERCC5; PCDHGA3; MRPS25; GSN; SOX9; KATNB1; PRMT5; P4HB; GRB2; ANKRD28; TRAPPC6B; PYGO2; CHMP3; HSD17B10; STX5; RAF1; RNF4; SF3A2; RHOC; CSNK1D; STING1; SEC13; CSNK2B; CHAF1B; MSRB1; NDUFAF7; TCP1; SNAP29; NDEL1; BRF2; NAPA; EIF3C; NUP107; MRPS27; WNT1; AGT; VCP; PSME4; RRN3; NES; KCNG3; BNIP3; PPAN; CX3CL1; BAIAP2; MFSD8; AP1AR; APOC1; MCM2; SSH3; CSF3; NDUFAF5; RPL5; GOSR2; TICAM1; RPLP0; BCS1L; HSPD1; ABCA1; KANK3; PPP6R1; PPP2R1A; GABARAPL1; SCO1; TRIM27; TSPAN33; DDX39B; RNU5F.1; VAMP2; GTF2H4; CKAP5; TMOD1; FAM107A; RRP7BP; EIF2S3; CRNKL1; RPL6; ACOT13; CTTN; NAP1L4; DIAPH1; TRAF1; ABT1; SCAF8; LIX1; CTH; MRPS18B; TRPM2; ARF1; GBA; LPL; VPS33A; H2AX; GRIN2B; SLC9A3R1; JMJD4; FASTKD2; APOE; POLE3; ETF1	1	1
Brain_Caudate_basal_ganglia	GOBP_PROTEIN_DEGLYCOSYLATION	0.318618042226488	0.904400109141936	0.102449405629826	0.414401777626205	1.12132719104652	12	OGA; RNF5; EDEM1; RNF185	1	0.904400109141936
Brain_Caudate_basal_ganglia	GOBP_PROTEIN_DEMETHYLATION	0.885869565217391	1	0.0466948041282054	0.219959128383843	0.671056982836284	17	JARID2; KDM3A; KDM1A; KDM6B; KDM1B; JMJD1C; PPME1	1	1
Brain_Caudate_basal_ganglia	GOBP_PROTEIN_DEPHOSPHORYLATION	1	1	0.0605092988656667	-0.13499571978096	-0.695360615956108	167	IGFBP3; SSH2; PPP4R2; PPP1CC; NUAK1; DUSP1; PPP1R10; EYA3; PDP2; PPP1R15B; EIF2AK2; CTDP1; NCK1; PPM1D; RPRD1A; PPP1R3B; PTPRS; LILRB2; DUSP8; CPPED1; PPP2R3B; DUSP12; PPM1A; URI1; LRRC39; FAM220A; PHACTR4; SWAP70; DNAJC6	1	1
Brain_Caudate_basal_ganglia	GOBP_PROTEIN_DEPOLYMERIZATION	0.460620525059666	0.991614255765199	0.0934449219410994	-0.237116095808233	-0.993676983818383	55	SCIN; KIF19; APC; SH3BP1; DSTN; TWF1; MAP6D1; SPAST; MICAL1; TMOD3; SWAP70; DNAJC6; HDGFL3; VPS4B; STMN3; STMN2; MICAL3	1	0.991614255765199
Brain_Caudate_basal_ganglia	GOBP_PROTEIN_DESTABILIZATION	0.647186147186147	1	0.0699458736501659	-0.27298159340981	-0.884266683931009	19	DERL1; CREBBP; GGA3; SIRT1; CUL3	1	1
Brain_Caudate_basal_ganglia	GOBP_PROTEIN_DNA_COMPLEX_DISASSEMBLY	0.0672897196261682	0.621225980223793	0.237793834423688	0.5578093471711	1.47861270975109	11	SMARCB1; SMARCD1; SUPT16H; SMARCA4; HMGA1	1	0.621225980223793
Brain_Caudate_basal_ganglia	GOBP_PROTEIN_DNA_COMPLEX_SUBUNIT_ORGANIZATION	0.161458333333333	0.772959503510532	0.178219874951973	-0.241549516406608	-1.17972343674602	118	H3C10; H2BC11; RAD23B; PAF1; RB1; TAF8; SETSIP; MCM5; CAND1; DR1; TBP; RAD52; H3.3A; PSMC4; H3C4; PIH1D1; H2BC5; TAF12; HP1BP3; CCNH; SMARCD2; NAP1L3; H2BC12; CREB1; TSPYL4; H3C6	1	0.772959503510532
Brain_Caudate_basal_ganglia	GOBP_PROTEIN_EXIT_FROM_ENDOPLASMIC_RETICULUM	0.221218961625282	0.853161982248521	0.13880510939114	-0.315183384338649	-1.16400509539106	31	HERPUD1; SLC51B; AUP1; DERL1	1	0.853161982248521
Brain_Caudate_basal_ganglia	GOBP_PROTEIN_FOLDING	0.600529100529101	1	0.0843144320642653	-0.189319589517377	-0.938039694529339	129	RAD23B; FKBP5; PPID; ERP29; AHSA1; CHORDC1; DERL1; PPIC; BAG2; BAG5; DNAJB2; CD74; PDCL3; RANBP2; PTGES3; CCT5; CRYAB; PDIA4; CALR; HSPA13; UGGT1; GRN; CLGN; TOR1A; CHCHD4; SPHK1; HSPBP1; SACS; AIP; FKBP1B; HSPB1; DNAJC24; PFDN6; DFFA; PPIF; DNAJB14; PPIL1; CCT3; GRPEL2; HSP90B1; GNAI3; PPIB; SDF2; RUVBL2; MKKS	1	1
Brain_Caudate_basal_ganglia	GOBP_PROTEIN_HETEROOLIGOMERIZATION	0.181308411214953	0.803400100993099	0.139599673451922	0.483608854393745	1.28192580902632	11	PRPH2; FARSB; RRM1; GRIN2B; CPSF7; PKD1; HSD17B8	1	0.803400100993099
Brain_Caudate_basal_ganglia	GOBP_PROTEIN_HOMOOLIGOMERIZATION	0.773162939297125	1	0.0471642455670861	0.190960655783794	0.84451960110976	87	ALDH9A1; ALDOA; KCNRG; SLC1A2; ACACB; FUS; PRPH2; SIGMAR1; TRPM4; PRF1; KCTD13; KCTD10; PRMT8; APPL2; CHMP2A; KCTD7; HSD17B10	1	1
Brain_Caudate_basal_ganglia	GOBP_PROTEIN_HOMOTETRAMERIZATION	0.583793738489871	1	0.0670512579829467	0.268631665885696	0.922012076201185	27	ALDH9A1; ALDOA; ACACB; TRPM4; APPL2; HSD17B10; ACOT13; CTH; TRPM2	1	1
Brain_Caudate_basal_ganglia	GOBP_PROTEIN_HYDROXYLATION	0.242222222222222	0.868240930869268	0.130777137971974	-0.364297877048967	-1.14859560922497	17	P4HA2; PLOD3; P4HA1; EGLN1; PLOD1	1	0.868240930869268
Brain_Caudate_basal_ganglia	GOBP_PROTEIN_IMPORT	0.261865793780687	0.884090265004807	0.104732821580651	0.246051360527688	1.10330323402005	99	PEX19; IPO9; PEX10; IPO5; TIMM23B; TXNIP; NUP188; NUP214; NUP85; NUP155; TP53; E2F3; APPL2; NPAP1; PEX1; PKIG; PHB2; TRIM28; SEC13; PEX16; TOMM70; PEX26; NUP107; SNX33; BAG3; HDAC3; SMO; HSPD1; NUP58; ZPR1; SPRN; DNAJC19; APOE; NOLC1; IPO8; GLI3; NUP50	1	0.884090265004807
Brain_Caudate_basal_ganglia	GOBP_PROTEIN_INSERTION_INTO_MEMBRANE	0.0459363957597173	0.544055625213724	0.282013350011725	0.413186102855366	1.48925035177122	32	SGTA; MMGT1; TP53BP2; GZMB; SFN; TP53; TOMM70; EMC1; BBC3; BCS1L; EMC8	1	0.544055625213724
Brain_Caudate_basal_ganglia	GOBP_PROTEIN_INSERTION_INTO_MITOCHONDRIAL_MEMBRANE_INVOLVED_IN_APOPTOTIC_SIGNALING_PATHWAY	0.416666666666667	0.970121951219512	0.0835990603684159	0.339229202627025	1.03492920197247	17	TP53BP2; GZMB; SFN; TP53; BBC3	1	0.970121951219512
Brain_Caudate_basal_ganglia	GOBP_PROTEIN_K11_LINKED_UBIQUITINATION	0.889097744360902	1	0.0482149710025565	0.238034372681817	0.66767581583178	13	UBE2H; RNF4; CDC16; ANAPC13; ANAPC2; ANAPC7; UBE2D4; UBE2L3	1	1
Brain_Caudate_basal_ganglia	GOBP_PROTEIN_K48_LINKED_DEUBIQUITINATION	0.35966735966736	0.928228782287823	0.0999276973731092	-0.36901307921369	-1.0521646611478	12	MINDY3; ATXN3; USP8; USP33; OTUD4	1	0.928228782287823
Brain_Caudate_basal_ganglia	GOBP_PROTEIN_K48_LINKED_UBIQUITINATION	0.145496535796767	0.746685439399273	0.176694268938498	-0.341149547974751	-1.23880801157542	29	BIRC2; TRIM32; RNF152; SKP2; UBE2G1; FBXO38; RNF146; UBE2B	1	0.746685439399273
Brain_Caudate_basal_ganglia	GOBP_PROTEIN_K63_LINKED_DEUBIQUITINATION	0.495744680851064	1	0.0828962134571565	-0.329309454682952	-0.951696562011317	13	OTUD1; ATXN3; USP8; USP33; OTUD4	1	1
Brain_Caudate_basal_ganglia	GOBP_PROTEIN_K63_LINKED_UBIQUITINATION	0.59016393442623	1	0.065981614400873	0.26236642654122	0.908839024624523	28	RNF5; PELI3; TRAF4; PLAA; RNF4; PELI1; RNF126; TRIM27; OTUB1; BFAR; TRAF1	1	1
Brain_Caudate_basal_ganglia	GOBP_PROTEIN_KINASE_A_SIGNALING	0.862962962962963	1	0.0488970772260102	0.224900898330163	0.700088912937779	19	MYOM1; PRKACA; ADGRV1	1	1
Brain_Caudate_basal_ganglia	GOBP_PROTEIN_KINASE_B_SIGNALING	0.549479166666667	1	0.0883594442500905	-0.192710327701745	-0.948946724027993	121	AKR1C2; IL18; CD86; FLCN; MTDH; ARRB2; IRS1; NTRK1; H19; PIK3AP1; P2RX4; P2RY12; CX3CR1; KITLG; HCLS1; KIT; SIRT1	1	1
Brain_Caudate_basal_ganglia	GOBP_PROTEIN_KINASE_C_ACTIVATING_G_PROTEIN_COUPLED_RECEPTOR_SIGNALING_PATHWAY	0.543636363636364	1	0.0699458736501659	0.306416390082856	0.946668924423632	18	LRP1; F2R; DGKQ; CISH; ADORA2A; DGKI; GAP43; DGKB	1	1
Brain_Caudate_basal_ganglia	GOBP_PROTEIN_KINASE_C_SIGNALING	0.48952380952381	0.99947872112917	0.0776798560117236	0.340681706507036	0.970043595220024	14	FLT4; DGKQ; ADGRV1; ADGRG1; CD40; WNT11; AKAP12; VEGFA; DGKD; WNT5A; SEZ6; GPD1L	1	0.99947872112917
Brain_Caudate_basal_ganglia	GOBP_PROTEIN_LIPID_COMPLEX_ASSEMBLY	0.92037037037037	1	0.0459538081039063	0.207955137507256	0.647338837853613	19	PRKACA; PCDHGA3; P4HB; APOC1; ABCA1; ARF1; APOE	1	1
Brain_Caudate_basal_ganglia	GOBP_PROTEIN_LIPID_COMPLEX_SUBUNIT_ORGANIZATION	0.678571428571429	1	0.0583452776743612	0.241044271380989	0.856101420779666	30	PRKACA; MPO; PCDHGA3; P4HB; AGT; APOC1; ABCA1; ARF1; LPL; APOE; ALB; PLA2G5	1	1
Brain_Caudate_basal_ganglia	GOBP_PROTEIN_LOCALIZATION_TO_CELL_CELL_JUNCTION	0.50278293135436	1	0.0749278818393739	0.323564512076614	0.951549904519864	15	LSR; ARHGEF18; CGNL1; SCRIB; ZDHHC7; ACTG1; ACTB	1	1
Brain_Caudate_basal_ganglia	GOBP_PROTEIN_LOCALIZATION_TO_CELL_JUNCTION	0.974226804123711	1	0.0399218624292714	0.160382236140626	0.664784987456562	60	GRIN2C; DAG1; GRIPAP1; IQSEC2; TAMALIN; LSR; ARHGEF18; NLGN2; CGNL1; WNT7A; DVL1; SCRIB; FERMT2; ZDHHC7; MAP1A; ACTG1; RAB11A; KIF5C; ACTB	1	1
Brain_Caudate_basal_ganglia	GOBP_PROTEIN_LOCALIZATION_TO_CELL_PERIPHERY	0.728723404255319	1	0.0743625384422526	-0.173723915956314	-0.907601591378342	173	FYB1; CLN3; BCL2L1; VAMP8; ZDHHC2; TTC7A; GOLPH3L; AP4M1; FLOT1; RAB29; EPB41L3; PRAM1; RAB12; BLZF1; IFT20; LIN7A; STX3; CLSTN1; STX7; GGA3; VPS35; RILPL2; GRIP2; CNPY4; ATP1B1; RAB26; SLC1A1; TMEM150A; EHD3; GRIN2A	1	1
Brain_Caudate_basal_ganglia	GOBP_PROTEIN_LOCALIZATION_TO_CELL_SURFACE	0.855530474040632	1	0.0584693210386381	-0.206826836043692	-0.763833066656196	31	ABCA7; CD177; RAB11B; STX3; GGA3; GPIHBP1; TOR1A	1	1
Brain_Caudate_basal_ganglia	GOBP_PROTEIN_LOCALIZATION_TO_CHROMATIN	0.0831600831600832	0.6571574121243	0.224966093540314	-0.501350528127353	-1.42949759305935	12	RB1; RAD21; PIH1D1; TASOR; MCM8; WAPL	1	0.6571574121243
Brain_Caudate_basal_ganglia	GOBP_PROTEIN_LOCALIZATION_TO_CHROMOSOME	0.681093394077449	1	0.0699458736501659	-0.225007494743213	-0.877203831545744	40	ATM; RB1; RAD21; RCC2; PIH1D1; CCT5; TASOR; MCM8; CHAMP1; CTCF; WAPL; GNL3L; POT1; CCT3	1	1
Brain_Caudate_basal_ganglia	GOBP_PROTEIN_LOCALIZATION_TO_CHROMOSOME_TELOMERIC_REGION	0.984444444444444	1	0.0512184348540341	-0.150848491438646	-0.475610553451976	17	ATM; CCT5; GNL3L; POT1; CCT3; TNKS	1	1
Brain_Caudate_basal_ganglia	GOBP_PROTEIN_LOCALIZATION_TO_CILIUM	0.225108225108225	0.855202541699762	0.134273452883202	-0.360349909059786	-1.16727803936867	19	IFT140; RAB29; IFT20; SNX10; ROPN1B; EHD1; ARL6; EFCAB7	1	0.855202541699762
Brain_Caudate_basal_ganglia	GOBP_PROTEIN_LOCALIZATION_TO_CYTOSKELETON	0.793357933579336	1	0.0525898950623616	0.230200801775885	0.7792895181669	26	MARK4; KLHL21; CSNK1D; DIAPH1; GOLGB1; DVL1; MAP1A; CEP192	1	1
Brain_Caudate_basal_ganglia	GOBP_PROTEIN_LOCALIZATION_TO_ENDOPLASMIC_RETICULUM	0.0434782608695652	0.526519031628315	0.276500599254472	0.313913613118763	1.38314457265416	86	RPL15; SGTA; RPL37; SEC61G; CHMP4B; RPL29; RPS5; SEC16A; RPL3; EDEM1; RPL35A; RPL9; RPL18; RPS19; SRP68; RER1; RPL7; RPL7A; RPL5; RPLP0; RPL27A; RPL8; RPL6; PPP1R15A; SEC61A1; RPS3A; RPL4; SRP14; SGTB; RPS7; RPS17; RPS4X; RPS27A; RPL17; BCAP31; RPL27; SRPRB; SRP19; KDELR1; ZFAND2B	1	0.526519031628315
Brain_Caudate_basal_ganglia	GOBP_PROTEIN_LOCALIZATION_TO_ENDOSOME	0.991614255765199	1	0.0482149710025565	-0.160087928892287	-0.478367941930259	14	VPS35; AKAP11; WASHC2C; DTX3L; EZR; ARF6; ANKRD13A; ABHD17C; TMEM30A; ROCK2; SORL1; MSN; SCRIB; RAB35	1	1
Brain_Caudate_basal_ganglia	GOBP_PROTEIN_LOCALIZATION_TO_GOLGI_APPARATUS	0.0501154072909232	0.566826632700418	0.321775918075361	-0.530677661241649	-1.58574842208956	14	BICD2; ARL5A; COG7; IFT20; VPS13A; SYS1	1	0.566826632700418
Brain_Caudate_basal_ganglia	GOBP_PROTEIN_LOCALIZATION_TO_LYSOSOME	0.258652094717669	0.882035386631717	0.112378519110475	0.349463425596812	1.15634349918446	24	GPR137B; GNPTAB; AP3B1; MEAK7; HGS	1	0.882035386631717
Brain_Caudate_basal_ganglia	GOBP_PROTEIN_LOCALIZATION_TO_MEMBRANE	0.506269592476489	1	0.066132620475844	0.180778830019318	0.975509293337288	351	TNIK; ERBB2; RPL15; GRIN2C; CPE; PEX19; TUB; DAG1; ATP2B4; AP2B1; SGTA; RPL37; LRP1; BSG; SEC61G; TNF; PPIL2; TSPAN17; GPC1; AP3B1; CHMP4B; GRIPAP1; RPL29; HGS; RPS5; IQSEC2; SEC16A; MMGT1; VTI1B; RPL3; TP53BP2; P2RY1; AFDN; TAMALIN; RPL35A; GZMB; SHANK3; VPS37B; RPL9; NUP155; SFN; RPL18; TP53; STAC2; RPS19; SRP68; RAB3IP; EFR3B; PTN; RAB40C; RER1; GSN; NHLRC1; CALM3; RPL7; PEX16; TOMM70; PEX26; PIGW; EMC1; PIP5K1A; ICMT; RPL7A; SLC4A1; BBC3; AGER; RPL5; RPLP0; BCS1L; SQSTM1; PTCH1; RPL27A; EMC8; TSPAN33; RAB31; VAMP2; FAM126A; RPL8; RPL6; PDPK1; SMURF1; NLGN2; SLC9A3R1; APOE; KCNIP3; PPP2R5A; INPP5K; DMTN; LAMA5; DVL1; SEC61A1; RAB34; RPS3A; EHD4; CIB1; SCRIB; FERMT2; EGFR; TESC; JUP; RPL4; SRP14; AKT2; CYP46A1; FLOT2; ZDHHC7; SGTB; RPS7; GORASP1; RPS17	1	1
Brain_Caudate_basal_ganglia	GOBP_PROTEIN_LOCALIZATION_TO_MICROTUBULE_ORGANIZING_CENTER	0.968460111317254	1	0.0437125833579551	0.188998450000172	0.565436305124369	16	MARK4; CSNK1D; GOLGB1; CEP192	1	1
Brain_Caudate_basal_ganglia	GOBP_PROTEIN_LOCALIZATION_TO_MITOCHONDRION	0.0345424253497842	0.450467202717267	0.321775918075361	0.325407652692146	1.40660795022021	77	RNF31; PINK1; PARL; HAX1; AP3B1; MFN2; ABLIM3; PMPCB; TIMM23B; TP53BP2; PMPCA; GZMB; SFN; TP53; GDAP1; CALM3; TOMM34; TOMM70; SREBF2; DDIT3; BAG3; BBC3; BCS1L; HSPD1; DNAJC19	1	0.450467202717267
Brain_Caudate_basal_ganglia	GOBP_PROTEIN_LOCALIZATION_TO_NUCLEUS	0.907216494845361	1	0.0619762736001998	-0.161373590178228	-0.815830077075169	141	ZBTB16; PAF1; FLCN; ABCA7; RAB23; KPNA2; TAF8; NFKBIA; RBM22; PPP1R10; RANBP2; RAN; MSX1; CCT5; HCLS1; KPNA1; TMCO6; MORC3; COL1A1; SYK; CALR; ECT2	1	1
Brain_Caudate_basal_ganglia	GOBP_PROTEIN_LOCALIZATION_TO_ORGANELLE	0.186728395061728	0.8097001157805	0.123257226381337	0.196316016778288	1.09545993736194	494	ORMDL3; GPR137B; RNF31; PINK1; RPL15; RPA1; PEX19; IPO9; TUB; PARP1; PARL; DAG1; AP2B1; GNPTAB; PEX10; SGTA; CRAT; RPL37; USP46; SEC61G; HAX1; TSPAN17; HMGCL; PIPOX; AP3B1; MARK4; MFN2; ZWILCH; IPO5; DECR2; CHMP4B; ABLIM3; PMPCB; UBB; MEAK7; RPL29; HGS; ATAD1; RPS5; IQSEC2; TPP1; TBRG1; SEC16A; TIMM23B; TXNIP; MMGT1; VTI1B; RPL3; TP53BP2; PMPCA; OPHN1; NUP188; EDEM1; RPL35A; GLIS2; GNL3; GZMB; VPS37B; RPL9; NUP214; NUP85; NOS2; NUP155; SFN; RPL18; TP53; GDAP1; DRD4; RPS19; E2F3; SRP68; APPL2; KLHL21; EHHADH; NPAP1; WRN; RER1; RAB35; SOX9; PEX1; PKIG; PHB2; CALM3; TOMM34; TRIM28; POLR1A; CSNK1D; SEC13; RPL7; PEX16; TOMM70; TOR1B; SREBF2; TCP1; PEX26; NUP107; GSG1L; MFSD1; EMC1; VCP; SPDL1; RPL7A; DDIT3; BAG3; HDAC3; BBC3; SMO; RPL5; GOSR2; RPLP0; BCS1L; HSPD1; MSH2; NUP58; RPL27A; EMC8; ZPR1; RPL8; SPRN; CEP68; DNAJC19; RPL6	1	0.8097001157805
Brain_Caudate_basal_ganglia	GOBP_PROTEIN_LOCALIZATION_TO_PLASMA_MEMBRANE	0.888888888888889	1	0.0642140881844605	-0.165077373109031	-0.838190130579489	147	FYB1; CLN3; BCL2L1; VAMP8; ZDHHC2; TTC7A; GOLPH3L; FLOT1; EPB41L3; PRAM1; RAB12; BLZF1; IFT20; STX3; STX7; GGA3; VPS35; RILPL2; GRIP2; CNPY4; ATP1B1; RAB26; TMEM150A; EHD3	1	1
Brain_Caudate_basal_ganglia	GOBP_PROTEIN_LOCALIZATION_TO_POSTSYNAPSE	0.341328413284133	0.915766703451043	0.0959206777921745	0.32047758292112	1.08489987546192	26	GRIN2C; DAG1; GRIPAP1; IQSEC2; TAMALIN	1	0.915766703451043
Brain_Caudate_basal_ganglia	GOBP_PROTEIN_LOCALIZATION_TO_SYNAPSE	0.9103690685413	1	0.0440640346597561	0.188013197896085	0.735743043865246	44	GRIN2C; DAG1; GRIPAP1; IQSEC2; TAMALIN	1	1
Brain_Caudate_basal_ganglia	GOBP_PROTEIN_LOCALIZATION_TO_VACUOLE	0.492831541218638	0.999935359262317	0.0741758965588009	0.264197461568579	0.976198254238173	36	GPR137B; GNPTAB; AP3B1; MEAK7; HGS; VTI1B; VPS37B	1	0.999935359262317
Brain_Caudate_basal_ganglia	GOBP_PROTEIN_MATURATION	0.492105263157895	0.999922699468979	0.0952879846194844	-0.19465328442752	-0.976697293283855	137	CLN3; CTSS; SERPINF2; PYCARD; SPRTN; CIAO2A; CARD16; HPR; HP; BAG2; CPM; NAA16; C1R; C1RL; CREBBP; MAGEF1; DHPS; ZMPSTE24; NAA30; CALR; CASP1; RIPK2; RCE1; SIRT4; GRIN2A; CHCHD4; PRKACB; LIPT2; ECE1; AIP; SDE2; METAP2; CTSG; HGFAC; FKBP1B; ISCA1; PCSK2; SRGN; RFX4; XPNPEP3; SEC11C; CUZD1; LIPT1; MELTF; SPCS3	1	0.999922699468979
Brain_Caudate_basal_ganglia	GOBP_PROTEIN_METHYLATION	0.522240527182867	1	0.0670512579829467	0.221525990848826	0.965975731032404	83	JARID2; EEF1AKMT2; SMARCB1; HEMK1; RTF1; NSD2; KDM3A; SETD4; SUPT6H; EZH1; ZNF335; KDM1A; SUV39H1; PRDM16; MTF2; PRMT8; SNRPB; MTHFR; PRMT5; PYGO2; NDUFAF7; WDR61; ICMT; AASS; PRDM4	1	1
Brain_Caudate_basal_ganglia	GOBP_PROTEIN_MODIFICATION_BY_SMALL_PROTEIN_CONJUGATION	0.301449275362319	0.897003920104536	0.134273452883202	-0.179646155205061	-1.0422033519449	489	HERPUD1; ZBTB16; KLHL17; H2BC11; BIRC2; SOCS4; HERC2P3; FBXO5; PSMD5; PAF1; HMG20B; DDRGK1; SPRTN; GPS2; RNF166; DERL1; RNFT1; ARRB2; RRAGA; KCTD21; SOCS6; CDC42; TRIM32; MSL2; RNF152; ZNF451; KEAP1; UHRF2; CTU1; NPEPPS; BMI1; MED18; MEX3C; PELI2; BAG2; CAND1; BAG5; SOCS5; NUP160; RNF2; SKP2; DNAJB2; SPOPL; PSMC4; FBXO32; SPOP; UBE2G1; H2BC5; MAGEF1; ANAPC16; RNF13; WAC; MED11; RANBP2; TSPO; SPSB1; FBXL4; ASB7; CDC26; H2BC12; IVNS1ABP; RNF111; DTX3; FBXO38; FBXO2; UBE2QL1; RMND5A; RNF146; TRIM34; UBA2; SIRT1; UBE2B; KLHL8	1	0.897003920104536
Brain_Caudate_basal_ganglia	GOBP_PROTEIN_MODIFICATION_BY_SMALL_PROTEIN_CONJUGATION_OR_REMOVAL	0.344512195121951	0.916704832538006	0.128142916898415	-0.174222617599898	-1.02486664175772	576	HERPUD1; ZBTB16; KLHL17; H2BC11; BIRC2; RAD23B; SOCS4; CCNA2; HERC2P3; FBXO5; PSMD5; PAF1; HMG20B; DDRGK1; SPRTN; GPS2; RNF166; DERL1; OTUD1; RNFT1; ARRB2; RRAGA; KCTD21; USP31; SOCS6; CDC42; TRIM32; MSL2; RNF152; ZNF451; KEAP1; UHRF2; CTU1; NPEPPS; BMI1; MED18; NFKBIA; MEX3C; PELI2; BAG2; CAND1; USP21; APC; BAG5; SOCS5; NUP160; RNF2; SKP2; DNAJB2; SPOPL; PSMC4; FBXO32; SPOP; UBE2G1; H2BC5; MAGEF1; ANAPC16; RNF13; WAC; MED11; RANBP2; KAT2A; TSPO; SPSB1; STAM; FBXL4; ASB7; CDC26; H2BC12; IVNS1ABP; RNF111; DTX3; FBXO38; FBXO2; UBE2QL1; RMND5A; RNF146; TRIM34; UBA2; SIRT1; UBE2B; KLHL8; RNF43; UBE2Q1; CUL3; RIPK2; RCE1; SOCS2; OTUD6B; YY1; KLHL24; NUB1; SNX3; RNF217; ACTL6A; NSMCE3; MINDY3; UFM1; DCUN1D2; ADGRB1; CRY1; TOR1A; RHOA; UFC1; FBXO27; ATXN3; MINAR1; RNF144A; KDM2B; PHF23; ANKIB1; USP8; RNF125; SPHK1; HSPBP1; ZFP91; RNF122; NFE2L2; CDC27; RNFT2; NUP42; FBXO28; RNF208; MARCHF8; UBXN2A; SMAD4; MED1; PCNP; FBXO45; RHOT1; FEM1C; USP28; SDE2; MED20	1	0.916704832538006
Brain_Caudate_basal_ganglia	GOBP_PROTEIN_MODIFICATION_BY_SMALL_PROTEIN_REMOVAL	0.913157894736842	1	0.0626618230932492	-0.160577652567494	-0.805718532239541	137	BIRC2; RAD23B; CCNA2; PSMD5; OTUD1; ARRB2; USP31; KEAP1; NFKBIA; USP21; APC; SKP2; PSMC4; KAT2A; STAM; RCE1; OTUD6B; YY1; SNX3; ACTL6A; MINDY3; TOR1A; RHOA; ATXN3	1	1
Brain_Caudate_basal_ganglia	GOBP_PROTEIN_MONOUBIQUITINATION	0.65375854214123	1	0.072003313661988	-0.235273355419058	-0.890151332831962	35	BIRC2; PAF1; BMI1; RNF2; WAC; UBE2B; CUL3	1	1
Brain_Caudate_basal_ganglia	GOBP_PROTEIN_N_LINKED_GLYCOSYLATION	0.139784946236559	0.742173041922212	0.157402899305283	0.34409427244684	1.2714135331265	36	ALG1; DPM2; DHDDS; ST3GAL1; DOLK; DDOST; ENTPD5; MGAT2; ALG14; DOLPP1; OSTC; DPM1; MVD	1	0.742173041922212
Brain_Caudate_basal_ganglia	GOBP_PROTEIN_O_LINKED_GLYCOSYLATION	0.424187725631769	0.977892666835828	0.0824344091527096	0.277277851904823	1.02502295841075	37	SLC35C2; OGA; DPM2; ST3GAL1; EOGT; FKTN; GALNT4; TRAK2; GALNT10; B3GNT7; MUC6; GALNT2; DPM1	1	0.977892666835828
Brain_Caudate_basal_ganglia	GOBP_PROTEIN_PALMITOYLATION	0.0147103587788075	0.307949747593194	0.380730400722792	-0.564707084090787	-1.70815881365094	15	ZDHHC20; ZDHHC2; MAP6D1; HHATL	1	0.307949747593194
Brain_Caudate_basal_ganglia	GOBP_PROTEIN_PEPTIDYL_PROLYL_ISOMERIZATION	0.537777777777778	1	0.0808589150280032	-0.299843656731309	-0.945377750662123	17	FKBP5; PPID; PPIC; RANBP2	1	1
Brain_Caudate_basal_ganglia	GOBP_PROTEIN_PHOSPHOPANTETHEINYLATION	0.242268041237113	0.868240930869268	0.142056643575821	-0.217252749261783	-1.09832920603228	141	F13A1; GALNT15; LOXL3; ERP29; ZDHHC20; ZDHHC2; OTUD1; USP31; PLOD3; USP21; CREBBP; CRELD1; PGGHG; KAT2A; HCCS; UBA2; PLOD1; PDIA4; OTUD6B; MINDY3; FNTB; TPST2; UFC1; ATXN3; C1GALT1C1; COLGALT1; USP8; ABHD13; GGT5; LIPT2; USP28; ESCO1; TTLL11; GALNT7; USP33; ATAT1	1	0.868240930869268
Brain_Caudate_basal_ganglia	GOBP_PROTEIN_PHOSPHORYLATION	0.341137123745819	0.915766703451043	0.135740943810425	-0.17000753781936	-1.03122339605577	779	PCK1; IGFBP3; PRKX; FXR1; CXCR4; CCN2; PROK2; SOCS4; CCNA2; NCF1; IL18; CD86; TLR7; APLNR; ERP29; PICK1; PYCARD; DDIT4; DDRGK1; CIITA; NUAK1; FLCN; CHORDC1; HTATIP2; DUSP1; GPS2; ATM; TAB2; ARRB2; FLOT1; NTRK1; HLA.DRB1; SGK1; RB1; MLXIPL; CDK2AP1; C3; GMFG; SEMA7A; SMAD6; MAP2K6; NBN; PDIK1L; PELI2; CAB39; APC; C9orf72; ANG; RGCC; HEXIM1; CHUK; SUZ12; SOCS5; TMEM119; CASK; UHMK1; CLK1; CRK; QARS1; CLK4; S100A12; STKLD1; CD74; EDN1; PDCL3; PIH1D1; ADCK1; PPP1R15B; MAP3K2; DYRK1A; EIF2AK2; CX3CR1; TBK1; ATG14; TLR9; CCNH; JAK3; TWF1; PRKD3; DEPTOR; TGFBR3; AKAP8; KITLG; NCK1; ACVR2A; HCST; MAP3K1; FGD2; ADIPOR2; HCLS1; BTK; PRKAR1A; PPM1D; CREB1; KIT; RSKR; CREBL2; PRKAR2B; PHKG1; HSPB8; SIRT1; UBE2B; MMD2; STK36; MORC3; TFAP4; CNOT7; CCNP; PAK4; JTB; CIT; ZMPSTE24; MKNK1; CCN1; SYK; TAL1; DUSP8; UCN; RIPK2; GMFB; ECT2; IRAK2; SMG8; SLC1A1; EDN3; PEAK1; PRKRA; MICAL1; PKN2; FGF17; APP; STK4; CRY1; TIAM1; TP53RK; EEF2K	1	0.915766703451043
Brain_Caudate_basal_ganglia	GOBP_PROTEIN_POLYMERIZATION	0.865435356200528	1	0.0653834195468773	-0.165024962378564	-0.848876188417274	157	SCIN; SSH2; FBXO5; PICK1; PYCARD; AIF1; GMFG; TMSB10; ANG; TMSB4X; CORO1B; DYRK1A; TOGARAM1; SPIRE1; CYFIP1; TWF1; ARPC5; NCK1; MAP7D3; HCLS1	1	1
Brain_Caudate_basal_ganglia	GOBP_PROTEIN_POLYUBIQUITINATION	0.970189701897019	1	0.0611692626746689	-0.151034019334626	-0.789806339704825	179	BIRC2; PSMD5; GPS2; RNF166; TRIM32; RNF152; NPEPPS; PELI2; SKP2; PSMC4; FBXO32; SPOP; UBE2G1; SPSB1; FBXL4; CDC26; RNF111; FBXO38; FBXO2; UBE2QL1; RMND5A; RNF146; TRIM34; UBE2B	1	1
Brain_Caudate_basal_ganglia	GOBP_PROTEIN_PROCESSING	0.42627345844504	0.97911608140432	0.105125131597001	-0.215957313728664	-1.01152905691211	94	CLN3; CTSS; SERPINF2; PYCARD; SPRTN; CARD16; HPR; HP; BAG2; CPM; C1R; C1RL; ZMPSTE24; CASP1; RIPK2; RCE1; SIRT4; GRIN2A; PRKACB; ECE1; SDE2; METAP2; CTSG; HGFAC; PCSK2; SRGN; RFX4; XPNPEP3; SEC11C; CUZD1; MELTF; SPCS3	1	0.97911608140432
Brain_Caudate_basal_ganglia	GOBP_PROTEIN_QUALITY_CONTROL_FOR_MISFOLDED_OR_INCOMPLETELY_SYNTHESIZED_PROTEINS	0.453563714902808	0.989277194051063	0.0886261133285098	-0.33422007388776	-1.01096830727674	15	AUP1; DERL1; CUL3; UGGT1; TOR1A; ATXN3	1	0.989277194051063
Brain_Caudate_basal_ganglia	GOBP_PROTEIN_REFOLDING	0.691111111111111	1	0.0679922591544058	-0.272844572553393	-0.860252276445647	17	BAG5; DNAJB2; HSPA13	1	1
Brain_Caudate_basal_ganglia	GOBP_PROTEIN_STABILIZATION	0.474226804123711	0.994758478087846	0.096240602328129	-0.203818269224242	-0.975240321232743	101	FLOT1; COG7; BAG2; PEX6; BAG5; NAA16; PDCL3; PTGES3; CCNH; MSX1; CCT5; CREB1; CREBL2; CRYAB; UBE2B; MORC3; CALR; GPIHBP1; SUGT1; ATP1B1; GRN; PRKRA; STK4	1	0.994758478087846
Brain_Caudate_basal_ganglia	GOBP_PROTEIN_SUMOYLATION	0.40597539543058	0.96509450918132	0.0833634065110386	0.261103518585789	1.02804608752843	45	TRPM4; NUP210; NUP188; GNL3; NUP214; NUP85; NUP155; TRIM28; EGR2; NUP43; NUP107; MUL1; EGR1; NUP58; ZMIZ1; HMG20A; NUP50	1	0.96509450918132
Brain_Caudate_basal_ganglia	GOBP_PROTEIN_TARGETING	0.0487012987012987	0.559215416936005	0.261663521711573	0.244807527792788	1.25302526249111	229	RNF31; PINK1; ERBB2; RPL15; PEX19; PARL; GNPTAB; PEX10; SGTA; CRAT; RPL37; SEC61G; HAX1; HMGCL; PIPOX; AP3B1; MFN2; DECR2; CHMP4B; ABLIM3; PMPCB; UBB; RPL29; HGS; RPS5; TIMM23B; VTI1B; RPL3; PMPCA; EDEM1; RPL35A; VPS37B; RPL9; NOS2; RPL18; GDAP1; RPS19; SRP68; TRAK2; EHHADH; RAB3IP; KATNB1; PEX1; TOMM34; RPL7; PEX16; TOMM70; SREBF2; PEX26; ICMT; RPL7A; BAG3; AP4B1; RPL5; GOSR2; CDC37; RPLP0; HSPD1; RPL27A; RPL8; DNAJC19; RPL6; ECI2; USP36; ECH1; SMURF1	1	0.559215416936005
Brain_Caudate_basal_ganglia	GOBP_PROTEIN_TARGETING_TO_LYSOSOME	0.646616541353383	1	0.0630790410571939	0.305647583909086	0.857327862544873	13	GNPTAB; AP3B1; HGS	1	1
Brain_Caudate_basal_ganglia	GOBP_PROTEIN_TARGETING_TO_MEMBRANE	0.12621359223301	0.710397966660561	0.157402899305283	0.265451730085585	1.22317407184603	113	ERBB2; RPL15; PEX19; SGTA; RPL37; SEC61G; CHMP4B; RPL29; RPS5; RPL3; RPL35A; VPS37B; RPL9; RPL18; RPS19; SRP68; RAB3IP; RPL7; PEX16; PEX26; ICMT; RPL7A; RPL5; RPLP0; RPL27A; RPL8; RPL6; INPP5K; DMTN; SEC61A1; RPS3A; CIB1; RPL4; SRP14; AKT2; ZDHHC7; SGTB; RPS7; RPS17; RPS4X; RPS27A; RPL17; RPL27; RABGEF1	1	0.710397966660561
Brain_Caudate_basal_ganglia	GOBP_PROTEIN_TARGETING_TO_MITOCHONDRION	0.0508771929824561	0.573480300628854	0.266350657088526	0.349322922182312	1.40491589116902	50	RNF31; PINK1; PARL; HAX1; MFN2; ABLIM3; PMPCB; TIMM23B; PMPCA; GDAP1; TOMM34; TOMM70; SREBF2; BAG3; HSPD1; DNAJC19; USP36	1	0.573480300628854
Brain_Caudate_basal_ganglia	GOBP_PROTEIN_TARGETING_TO_VACUOLE	0.61878453038674	1	0.0642140881844605	0.280444433817311	0.881999830378246	20	GNPTAB; AP3B1; HGS; VTI1B; VPS37B	1	1
Brain_Caudate_basal_ganglia	GOBP_PROTEIN_TETRAMERIZATION	0.683745583038869	1	0.0574877409561325	0.227459227624566	0.874321093459494	42	ALDH9A1; ALDOA; ACACB; TRPM4; FARSB; TP53; APPL2; RRM1; HSD17B10; ACOT13; CTH; TRPM2; GRIN2B	1	1
Brain_Caudate_basal_ganglia	GOBP_PROTEIN_TRANSMEMBRANE_IMPORT_INTO_INTRACELLULAR_ORGANELLE	0.196660482374768	0.82295654262821	0.132846300606183	0.421943058292074	1.240864995527	15	PEX10; TIMM23B; PEX1; PEX16; TOMM70; PEX26; HSPD1; DNAJC19	1	0.82295654262821
Brain_Caudate_basal_ganglia	GOBP_PROTEIN_TRANSMEMBRANE_TRANSPORT	0.31993006993007	0.904400109141936	0.0965629554309422	0.299061738842174	1.08612477536426	33	PEX10; SEC61G; TIMM23B; PEX1; PEX16; TOMM70; PEX26; HSPD1; ABCA1; DNAJC19	1	0.904400109141936
Brain_Caudate_basal_ganglia	GOBP_PROTEIN_TRANSPORT_ALONG_MICROTUBULE	0.522975929978118	1	0.0815265143256594	-0.285121941420611	-0.946738036041454	21	IFT140; DYNC2I2; DYNLL1; IFT20	1	1
Brain_Caudate_basal_ganglia	GOBP_PROTEOGLYCAN_BIOSYNTHETIC_PROCESS	0.995381062355658	1	0.0524827622635459	-0.122977066515526	-0.446563614531749	29	CYTL1	1	1
Brain_Caudate_basal_ganglia	GOBP_PROTEOGLYCAN_METABOLIC_PROCESS	0.898756660746004	1	0.0451344222209097	0.189333855927969	0.718819052636545	40	FOXL1; GPC1; CANT1; EXTL3; SULF2; IDS; PPARD; BCAN; CHPF; SGSH	1	1
Brain_Caudate_basal_ganglia	GOBP_PROTEOLYSIS	0.440397350993378	0.984712508510243	0.116739204791222	-0.164945199135114	-0.998492853886728	763	HERPUD1; CLN3; SERPINA1; CTSS; IL10; BIRC2; CCN2; PCID2; CRB2; CSTA; SERPINA5; RAD23B; SOCS4; CCNA2; SERPINF2; SLPI; FBXO5; PSMD5; AUP1; ADAM28; CAPN7; CTSC; CARD9; PCBP2; PYCARD; DDRGK1; MMP25; SPRTN; CARD16; RNF166; C4A; DERL1; OTUD1; RNFT1; ARRB2; KCTD21; USP31; SOCS6; RNPEP; C3; TRIM32; KEAP1; PI16; NPEPPS; JKAMP; NFKBIA; HPR; HP; FGL2; BAG2; CPM; USP21; APC; BAG5; SOCS5; WFDC1; RHBDL3; KLK14; SKP2; TIMP4; CLOCK; C1R; DNAJB2; OLR1; C1RL; SPOPL; PSMC4; SPOP; CFD; UBE2G1; PDCL3; PIH1D1; MAGEF1; ANAPC16; RNF13; WAC; KY; ATG4C; KAT2A; PI15; SPSB1; STAM; FBXL4; CDC26; CFI; RNF111; FBXO38; FBXO2; RMND5A; RNF146; CRYAB; SIRT1; UBE2B; KLHL8; TFAP4; BST2; ZMPSTE24; UBQLNL; NUDT15; RNF43; CCN1; SYK; CUL3; CASP1; RIPK2; RCE1; OTUD6B; YY1; NUB1; UGGT1; SNX3; TMPRSS6; RNF217; MMP17; SLC1A1; ACTL6A; TBL1XR1; GRN; FBXO48; PACSIN3; MINDY3; MICAL1; SIRT4; GRIN2A; ADAM33; SPOCK1; APP; TOR1A; RHOA; RPS27L; UBAP1; FBXO27; ATXN3; RNF144A; UBQLN2; PRKACB; BOK; PMAIP1; ADAMTSL5; ANKIB1; FNIP1; USP8; GGT5; RNF125; HSPBP1; FBXO8; ADAMTS10; CLCA4; ANAPC15; FBLN1; RNF122; NFE2L2; CDC27; MMP15; ECE1; UBXN2A; SMAD4; ITIH2; CASP8AP2; PCNP; S100A8; FBXO45; P2RX1; RHOT1; UBAP1L; RPS6KA1; FEM1C; VPS4B; HGF; USP28; SDE2; SPOCK3; METAP2; CTSG; UBC; HGFAC; CUL5; REST; SDCBP; USP33; AGTPBP1; GAS6; CCK; PCSK2; SRGN; IST1; RFX4; XPNPEP3; SOX2; SERPINB1	1	0.984712508510243
Brain_Caudate_basal_ganglia	GOBP_PROTON_TRANSMEMBRANE_TRANSPORT	0.37962962962963	0.947684216643422	0.103197466945307	-0.250420539271744	-1.03174710229274	50	SLC15A4; SLC30A5; ATPSCKMT; TMSB4X; SLC36A1; SLC33A1; SLC17A5; ATP5F1D; UCP3	1	0.947684216643422
Brain_Caudate_basal_ganglia	GOBP_PROXIMAL_DISTAL_PATTERN_FORMATION	0.87152034261242	1	0.0551351763385257	-0.255398433021212	-0.701183591272945	11	IRX1; LRP4; CHSY1; PBX2; HES5; IRX2; PBX1; GREM1; DLL1; SIX3; GLI3	1	1
Brain_Caudate_basal_ganglia	GOBP_PRO_B_CELL_DIFFERENTIATION	0.160164271047228	0.769121220831482	0.157402899305283	-0.488039067389213	-1.31178859824631	10	FLCN; LIG4; FNIP1; HES1; SOS2; SOS1; SOX4; HES5	1	0.769121220831482
Brain_Caudate_basal_ganglia	GOBP_PSEUDOURIDINE_SYNTHESIS	0.597535934291581	1	0.0713052987340038	-0.330044392590362	-0.887118470722523	10	NOP10; TRUB1; PUS3	1	1
Brain_Caudate_basal_ganglia	GOBP_PTERIDINE_CONTAINING_COMPOUND_METABOLIC_PROCESS	0.324125230202578	0.905646292898249	0.0988903007520636	0.351405721677962	1.10517360852956	20	PCBD2; MTR; PIPOX; ALDH1L1; FPGS; MTHFR; SLC46A1	1	0.905646292898249
Brain_Caudate_basal_ganglia	GOBP_PULMONARY_VALVE_DEVELOPMENT	0.702495201535509	1	0.0601186142531851	0.30078146823008	0.813882702968298	12	NOTCH2	1	1
Brain_Caudate_basal_ganglia	GOBP_PURINERGIC_NUCLEOTIDE_RECEPTOR_SIGNALING_PATHWAY	0.580712788259958	1	0.0738052724171275	-0.301845483661358	-0.901961839341307	14	P2RX4; P2RY12; P2RX7; P2RX6; P2RX1	1	1
Brain_Caudate_basal_ganglia	GOBP_PURINE_CONTAINING_COMPOUND_BIOSYNTHETIC_PROCESS	0.0476947535771065	0.553885787891799	0.261663521711573	0.301160684687658	1.34587078342332	94	PINK1; ALDOA; ELOVL2; GCDH; PAICS; DCAKD; PARP1; NT5E; DMAC2L; ACACB; NPR1; GMPR2; IMPDH2; ACSBG1; STOML2; TECR; PRKAG2; ENO1; MT.ATP8; ADA2; NOS2; SLC26A2	1	0.553885787891799
Brain_Caudate_basal_ganglia	GOBP_PURINE_CONTAINING_COMPOUND_CATABOLIC_PROCESS	0.160877513711152	0.771727007983244	0.147331213699377	0.379213640897464	1.26743256337781	25	NT5E; NUDT18; NT5C2; NUDT3; PDE2A; ADA2; PDE7B	1	0.771727007983244
Brain_Caudate_basal_ganglia	GOBP_PURINE_CONTAINING_COMPOUND_METABOLIC_PROCESS	0.0124674002563389	0.27990419651593	0.380730400722792	0.263410090789024	1.34214131443524	220	AADAT; PINK1; ALDOA; ELOVL2; GCDH; PRKAG1; PAICS; DCAKD; PARP1; PFKL; NT5E; ALDOC; GPAM; DMAC2L; NUDT18; ACACB; DLST; HMGCL; PIPOX; NT5C2; ACSF2; NUDT3; NPR1; GMPR2; PFKP; IMPDH2; OGDHL; NUP210; ACSBG1; PFKFB4; KDM1A; NUP188; PMVK; STOML2; ENTPD5; TECR; MCCC2; PRKAG2; ENO1; MT.ATP8; PDE2A; NUP214; NUP85; GTPBP1; SULT1A1; ADA2; NOS2; NUP155; DHTKD1; SLC26A2; PDE7B	1	0.27990419651593
Brain_Caudate_basal_ganglia	GOBP_PURINE_NUCLEOSIDE_METABOLIC_PROCESS	0.300184162062615	0.897003920104536	0.103576326612592	0.328348411152227	1.12697510654847	27	NT5E; NUDT18; NT5C2; GMPR2; IMPDH2; GTPBP1; ADA2; MPP1	1	0.897003920104536
Brain_Caudate_basal_ganglia	GOBP_PURINE_NUCLEOSIDE_MONOPHOSPHATE_BIOSYNTHETIC_PROCESS	0.324271844660194	0.905646292898249	0.102080107662747	0.435964702988442	1.1090493640686	10	PAICS; IMPDH2; AMPD2; GART; LHPP	1	0.905646292898249
Brain_Caudate_basal_ganglia	GOBP_PURINE_NUCLEOSIDE_MONOPHOSPHATE_METABOLIC_PROCESS	0.130275229357798	0.718018094370405	0.165656695205483	0.415117974089359	1.31918142659123	21	PAICS; NT5E; NT5C2; GMPR2; IMPDH2; MPP1; AMPD2	1	0.718018094370405
Brain_Caudate_basal_ganglia	GOBP_PURINE_NUCLEOTIDE_TRANSPORT	0.905781584582441	1	0.053347785067549	-0.243605580976036	-0.668806907318505	11	SLC33A1; SLC25A24; GJA1; SLC17A9; ABCC5; SLC35B2	1	1
Brain_Caudate_basal_ganglia	GOBP_PYRIDINE_CONTAINING_COMPOUND_BIOSYNTHETIC_PROCESS	0.987012987012987	1	0.042845050912155	0.175317847242138	0.524507347900802	16	IDH2; NMNAT2; PTGS2; NADSYN1; PARP10; NAXD; NMNAT1; PNPO; NAMPT; PSAT1; PTGIS; PDXK; QPRT; PARP9; ASPDH; PARP16	1	1
Brain_Caudate_basal_ganglia	GOBP_PYRIDINE_CONTAINING_COMPOUND_METABOLIC_PROCESS	0.961325966850829	1	0.0437125833579551	0.183908121929309	0.57839241142685	20	NUDT17; IDH2	1	1
Brain_Caudate_basal_ganglia	GOBP_PYRIMIDINE_CONTAINING_COMPOUND_BIOSYNTHETIC_PROCESS	0.294117647058824	0.895866961973047	0.115734447701689	-0.339675975198974	-1.11670152932757	20	PRPS1; CMPK1; CDA; DUT; NME3; CTPS1; NME6; CTPS2	1	0.895866961973047
Brain_Caudate_basal_ganglia	GOBP_PYRIMIDINE_CONTAINING_COMPOUND_CATABOLIC_PROCESS	0.674074074074074	1	0.0603786357920401	0.26881802454844	0.836797540523467	19	NT5E; NEIL2; ALDH6A1; UNG; NT5C3A; MBD4; OGG1; DCTPP1	1	1
Brain_Caudate_basal_ganglia	GOBP_PYRIMIDINE_CONTAINING_COMPOUND_METABOLIC_PROCESS	0.97335701598579	1	0.041488040200221	0.170119291910446	0.645869634075319	40	TK2; NT5E; NEIL2; CAD; ALDH6A1; DHODH; RRM1	1	1
Brain_Caudate_basal_ganglia	GOBP_PYRIMIDINE_DEOXYRIBONUCLEOTIDE_METABOLIC_PROCESS	0.975238095238095	1	0.0445961615888961	0.202322679732217	0.576085583385841	14	NEIL2; UNG; MBD4; OGG1; DCTPP1	1	1
Brain_Caudate_basal_ganglia	GOBP_PYRIMIDINE_NUCLEOBASE_METABOLIC_PROCESS	0.576699029126214	1	0.0702812841717392	0.35740279983825	0.909195962792097	10	CAD; ALDH6A1; DHODH; RRM1	1	1
Brain_Caudate_basal_ganglia	GOBP_PYRIMIDINE_NUCLEOSIDE_BIOSYNTHETIC_PROCESS	0.188785046728972	0.811589167130265	0.136490437780413	0.479576019317415	1.27123577446445	11	TK2; CAD; DHODH	1	0.811589167130265
Brain_Caudate_basal_ganglia	GOBP_PYRIMIDINE_NUCLEOSIDE_METABOLIC_PROCESS	0.152133580705009	0.754032794086199	0.153158808683073	0.441419380863258	1.29814165038654	15	TK2; NT5E; CAD; DHODH	1	0.754032794086199
Brain_Caudate_basal_ganglia	GOBP_PYRIMIDINE_NUCLEOSIDE_TRIPHOSPHATE_METABOLIC_PROCESS	0.403326403326403	0.964752666828671	0.0931454575337804	-0.358897267977802	-1.02332151248781	12	DUT; NME3; CTPS1; NME6; CTPS2; AK3; DTYMK	1	0.964752666828671
Brain_Caudate_basal_ganglia	GOBP_PYRIMIDINE_NUCLEOTIDE_BIOSYNTHETIC_PROCESS	0.146868250539957	0.746685439399273	0.169570644405628	-0.427072147504799	-1.29183265692462	15	PRPS1; CMPK1; DUT; NME3; CTPS1; NME6; CTPS2	1	0.746685439399273
Brain_Caudate_basal_ganglia	GOBP_PYRIMIDINE_NUCLEOTIDE_CATABOLIC_PROCESS	0.859884836852207	1	0.0507027937029348	0.258123889031992	0.698455824895922	12	NEIL2; UNG; MBD4; OGG1; DCTPP1	1	1
Brain_Caudate_basal_ganglia	GOBP_PYRIMIDINE_NUCLEOTIDE_METABOLIC_PROCESS	0.766884531590414	1	0.0619762736001998	-0.223284787579485	-0.812380577198014	27	PRPS1; CMPK1; DUT; NME3; CTPS1; NME6; CTPS2; NEIL1; SMUG1	1	1
Brain_Caudate_basal_ganglia	GOBP_PYRIMIDINE_RIBONUCLEOTIDE_BIOSYNTHETIC_PROCESS	0.373716632443532	0.941129333053593	0.096887770327544	-0.393455446788294	-1.05755953468204	10	CMPK1; NME3; CTPS1; NME6; CTPS2	1	0.941129333053593
Brain_Caudate_basal_ganglia	GOBP_PYRIMIDINE_RIBONUCLEOTIDE_METABOLIC_PROCESS	0.463617463617464	0.991716102070089	0.0852884689790502	-0.340596744088652	-0.971141344354783	12	CMPK1; NME3; CTPS1; NME6; CTPS2	1	0.991716102070089
Brain_Caudate_basal_ganglia	GOBP_PYRUVATE_METABOLIC_PROCESS	0.526570048309179	1	0.0655321029282414	0.218757707413497	0.963875165301524	86	ALDOA; PRKAG1; PFKL; BSG; ALDOC; PFKP; OGDHL; NUP210; PFKFB4; NUP188; ENTPD5; PRKAG2; ENO1; NUP214; NUP85; NUP155; DHTKD1; SEC13; NUP43; NUP107; GSTZ1; SLC4A1; GPD1; NUP58	1	1
Brain_Caudate_basal_ganglia	GOBP_QUINONE_METABOLIC_PROCESS	0.342857142857143	0.916704832538006	0.09754492162472	0.390243060851327	1.11116263223857	14	CYP4F3; FDXR; CBR3	1	0.916704832538006
Brain_Caudate_basal_ganglia	GOBP_RAB_PROTEIN_SIGNAL_TRANSDUCTION	0.0545073375262055	0.593980643864335	0.282013350011725	-0.504933745518669	-1.50882154779716	14	RAB12; RAB9A; RAB4A; DENND3; RAB39B	1	0.593980643864335
Brain_Caudate_basal_ganglia	GOBP_RAC_PROTEIN_SIGNAL_TRANSDUCTION	0.573951434878587	1	0.0770736734944102	-0.261494763356656	-0.909751620310143	24	AIF1; CRK; DYNLT1; SH3BP1; CYFIP1; TIAM1; PIK3CB; RASGRF1; STMN3; NCKAP1; HACD3	1	1
Brain_Caudate_basal_ganglia	GOBP_RAS_PROTEIN_SIGNAL_TRANSDUCTION	0.415094339622642	0.970083478743655	0.107140237276725	-0.190099894373704	-1.01107357424996	195	RASAL3; CCNA2; RHOB; GNA13; EPOR; FLCN; LPAR6; CCDC125; AIF1; FLOT1; NTRK1; DNMT1; RB1; CDC42; CHUK; CRK; DYNLT1; RAB12; SH3BP1; CYFIP1; RAB9A; KITLG; RAB4A; MMD2; DENND3; RASGRP3; RTKN; RAB39B; G3BP1; CUL3; RALGDS; EPS8L2; CYTH2; TIAM1; ARHGAP4; RHOA; MRAS; PIK3CB; PHACTR4; GPR35; ARHGDIB; ROPN1B; USP8; FBXO8; COL3A1; RIT1; CRKL; RCC1; RASGRF1; RAP2A; USP28	1	0.970083478743655
Brain_Caudate_basal_ganglia	GOBP_RDNA_HETEROCHROMATIN_ASSEMBLY	0.0378211642358342	0.47883399707596	0.321775918075361	-0.57302765466894	-1.63387013107447	12	H3C10; H3.3A; H3C4; SIRT1; H3C6; MBD2	1	0.47883399707596
Brain_Caudate_basal_ganglia	GOBP_REACTIVE_NITROGEN_SPECIES_METABOLIC_PROCESS	0.392605633802817	0.960159375833556	0.0852884689790502	0.269751703309948	1.04737849592004	43	HBB; MTARC1; ATP2B4; CYB5R3; TNF; NQO1; IL1B; NOS2; RGN; MTARC2; NOS1; TICAM1; PTGS2; DDAH2; GCH1; SIRPA; CYP1B1	1	0.960159375833556
Brain_Caudate_basal_ganglia	GOBP_REACTIVE_OXYGEN_SPECIES_BIOSYNTHETIC_PROCESS	0.176190476190476	0.797789014895058	0.161978948883402	-0.278971513716436	-1.19593624564105	60	ALOX5; IL10; SPR; MAOB; DYNLL1; H19; SLC5A3; KLF2; P2RX4; EDN1; CX3CR1; TSPO	1	0.797789014895058
Brain_Caudate_basal_ganglia	GOBP_REACTIVE_OXYGEN_SPECIES_METABOLIC_PROCESS	0.102094240837696	0.684787955447806	0.227987202850442	-0.236759953576001	-1.19758525523987	143	NCF4; ALOX5; IL10; BIRC2; CCN2; NCF1; HK2; SPR; DDIT4; CYBB; MAOB; DYNLL1; NRROS; H19; SLC5A3; HP; KLF2; P2RX4; BCO2; CD177; EDN1; CX3CR1; TSPO; DRD5; CRYAB; PREX1; CCN1; CAT; SYK	1	0.684787955447806
Brain_Caudate_basal_ganglia	GOBP_RECEPTOR_CATABOLIC_PROCESS	0.737037037037037	1	0.0561766586307176	0.253131970441879	0.787968777947231	19	AP2B1; PTPN1; SMURF1; APOE; PIK3R4; LGMN; LAPTM5	1	1
Brain_Caudate_basal_ganglia	GOBP_RECEPTOR_CLUSTERING	0.626146788990826	1	0.0745500777420554	-0.246282013165873	-0.913577802256827	32	PICK1; ZDHHC2; FZD9; ITGAL; CDH2; GLRB; CRKL; LRP4	1	1
Brain_Caudate_basal_ganglia	GOBP_RECEPTOR_INTERNALIZATION	0.965601965601966	1	0.0567672387487446	-0.155598411583904	-0.678295459845751	66	PICK1; CXCR1; CXCR2; ARRB2; FLOT1	1	1
Brain_Caudate_basal_ganglia	GOBP_RECEPTOR_LOCALIZATION_TO_SYNAPSE	0.710196779964222	1	0.0562940749700968	0.235200560622243	0.844851340610119	31	DAG1; GRIPAP1; IQSEC2; TAMALIN	1	1
Brain_Caudate_basal_ganglia	GOBP_RECEPTOR_MEDIATED_ENDOCYTOSIS	0.996820349761526	1	0.0352404270679709	0.132691253017105	0.648430273479559	163	NEU3; HBA2; HBB; AP2B1; ACKR3; LRP1; USP46; UNC119; HBA1; ATAD1; SELE; AP1S1; DBNL; SCARF1; OPHN1; HFE; GPR107	1	1
Brain_Caudate_basal_ganglia	GOBP_RECEPTOR_METABOLIC_PROCESS	0.994845360824742	1	0.057609110864425	-0.138163161199932	-0.661090324356099	101	PICK1; CXCR1; CXCR2; ARRB2; ARAP1; FLOT1; RAB29; RAB11B; CALCRL; CHMP5; RNF43; SYK	1	1
Brain_Caudate_basal_ganglia	GOBP_RECEPTOR_RECYCLING	0.347921225382932	0.917474037984937	0.105125131597001	-0.323947424817496	-1.07565677767314	21	ARAP1; RAB29; RAB11B; CHMP5; EHD3; ECE1	1	0.917474037984937
Brain_Caudate_basal_ganglia	GOBP_RECEPTOR_SIGNALING_PATHWAY_VIA_STAT	0.944584382871536	1	0.0589694466690997	-0.165498901217429	-0.723052060182662	69	IL10; IL18; SOCS6; SUZ12; SOCS5; JAK3; HCLS1; KIT; CRLF3; CNOT7; SOCS2; IFNA21; HAMP; CDK5R1; PARP9	1	1
Brain_Caudate_basal_ganglia	GOBP_RECOMBINATIONAL_REPAIR	0.367417677642981	0.93765206979544	0.0880945010398517	0.254288562394257	1.05349837082289	59	GINS2; RPA1; POLL; PARP1; MCM3; RECQL5; MCM6; FUS; AP5Z1; KDM1A; INO80; CDC7; FIGNL1; WRN	1	0.93765206979544
Brain_Caudate_basal_ganglia	GOBP_REGENERATION	0.888712241653418	1	0.0405756447890657	0.177775971515506	0.795587026458585	95	DAG1; MDK; LRP1; MTR; CPT1A; CAD; SCARF1; HFE; FPGS; CLDN1; TNR; IL6; PTN; GSN; PRMT5; MUSTN1; BIN3; RGN; UPF2; SULF2; NDEL1; GAP43; WNT1	1	1
Brain_Caudate_basal_ganglia	GOBP_REGIONALIZATION	0.173469387755102	0.793082066869301	0.169570644405628	-0.233348394027403	-1.15886307977148	124	ZBTB16; CRB2; TBX6; IFT140; WNT7B; ATM; C1QA; C3; BMI1; SMAD6; RNF2; EDN1; KAT2A; MSX1; ACVR2A; MLLT3; CHRD; GBX2; IRX1; TASOR; YY1; HOXB2; GORAB; TCAP; ZIC3; KDM2B; PRKACB; TBX18; CRKL; CELSR2; BMP2; WLS; SMAD4; LRP4; HES1; TMED2; RFX4; NKX2.2; TCF15; ITGAM; FUZ; CHSY1	1	0.793082066869301
Brain_Caudate_basal_ganglia	GOBP_REGULATION_OF_ACTIN_CYTOSKELETON_REORGANIZATION	0.22037037037037	0.853161982248521	0.124434168630393	0.38905468486703	1.21107951735282	19	NOTCH2; MDK; HAX1; PHPT1; ARHGDIA	1	0.853161982248521
Brain_Caudate_basal_ganglia	GOBP_REGULATION_OF_ACTIN_FILAMENT_BASED_MOVEMENT	0.807971014492754	1	0.0509082865515105	0.241108986615679	0.735581515901827	17	TRPM4; JUP; ATP1A2; ATP1A1; RYR2; PDE4B; DLG1; MYLK2; FGF13; ATP2A2; DSP; KCNJ2; PDPN; STC1; ADORA1; RANGRF; DSC2	1	1
Brain_Caudate_basal_ganglia	GOBP_REGULATION_OF_ACTIN_FILAMENT_BASED_PROCESS	0.754010695187166	1	0.0728938564822936	-0.171500850528935	-0.91130459634952	196	SCIN; SSH2; CCN2; SERPINF2; RHOB; PICK1; PYCARD; RND3; ARAP1; CDC42; GMFG; TMSB10; C9orf72; RGCC; CRK; TMSB4X; CORO1B; EDN1; SH3BP1; SPIRE1; DSTN; CYFIP1; TWF1; ARPC5; NCK1; HCLS1; BST2; TMEFF2; PREX1	1	1
Brain_Caudate_basal_ganglia	GOBP_REGULATION_OF_ACTIN_FILAMENT_BUNDLE_ASSEMBLY	0.901893287435456	1	0.0435378240914002	0.17986488141823	0.743634186946138	58	LIMK1; CLASP1; SYNPO; SHANK3; SORBS3; DLC1; FHOD1; RHOC; CX3CL1; PPM1F; ARHGEF18; TSC1; PXN; INPP5K; CGNL1; WASF2; FERMT2; ACTG1; TESK1; RAPGEF3; CARMIL1; CORO2B; S1PR1; EVL; WNT11; SDC4; TGFBR1	1	1
Brain_Caudate_basal_ganglia	GOBP_REGULATION_OF_ACTIN_FILAMENT_LENGTH	0.554987212276215	1	0.086794975677172	-0.197071150012376	-0.941372178202233	102	SCIN; SSH2; PICK1; PYCARD; GMFG; TMSB10; TMSB4X; CORO1B; SH3BP1; SPIRE1; DSTN; CYFIP1; TWF1; ARPC5; NCK1; HCLS1	1	1
Brain_Caudate_basal_ganglia	GOBP_REGULATION_OF_ACTIN_FILAMENT_ORGANIZATION	0.538666666666667	1	0.0908241419007155	-0.189784878580934	-0.967422290089056	153	SCIN; SSH2; CCN2; SERPINF2; PICK1; PYCARD; ARAP1; CDC42; GMFG; TMSB10; C9orf72; RGCC; TMSB4X; CORO1B; SH3BP1; SPIRE1; DSTN; CYFIP1; TWF1; ARPC5; NCK1; HCLS1; TMEFF2; PREX1	1	1
Brain_Caudate_basal_ganglia	GOBP_REGULATION_OF_ACTIN_NUCLEATION	0.316017316017316	0.90212359410924	0.110564716336619	-0.338743300891623	-1.09728795865588	19	SCIN; PICK1; GMFG; CORO1B; CYFIP1; GMFB	1	0.90212359410924
Brain_Caudate_basal_ganglia	GOBP_REGULATION_OF_ACTION_POTENTIAL	0.869281045751634	1	0.0560595875032335	-0.202613486519415	-0.737171855329151	27	CXADR; GPR35; TBX18; KCNE3; DSC2; RNF207; RANGRF; FMR1; KCNB1; CNR1; TAC1; KCNJ2	1	1
Brain_Caudate_basal_ganglia	GOBP_REGULATION_OF_ACTOMYOSIN_STRUCTURE_ORGANIZATION	0.813842482100239	1	0.0635007968065945	-0.19377577688415	-0.812051703428142	55	CCN2; SERPINF2; ARAP1; CDC42; RGCC; EDN1	1	1
Brain_Caudate_basal_ganglia	GOBP_REGULATION_OF_ACUTE_INFLAMMATORY_RESPONSE	0.627056672760512	1	0.0632191170859458	0.267367913843547	0.893614479705206	25	TNF; RHBDD3; C2CD4B; PTGES; IL1B; IL6	1	1
Brain_Caudate_basal_ganglia	GOBP_REGULATION_OF_ADAPTIVE_IMMUNE_RESPONSE	0.0242013193347316	0.370909672169123	0.352487857583619	-0.301684426879339	-1.39103853164646	88	IL10; SLC15A4; CD1D; IL18; LOXL3; PYCARD; HLA.DRB1; C3; SOCS5; FCGR2B; ZBTB1; HLA.DRA; JAK3; FBXO38; BTK; STX7; SIRT1; IL1RL1; RIPK2; IL18R1	1	0.370909672169123
Brain_Caudate_basal_ganglia	GOBP_REGULATION_OF_ADENYLATE_CYCLASE_ACTIVITY	0.232380952380952	0.864950810637712	0.122679189568808	0.424035665121294	1.20738235496446	14	STIM1; ADGRV1; LTB4R2; GALR1; GNAI2	1	0.864950810637712
Brain_Caudate_basal_ganglia	GOBP_REGULATION_OF_ALCOHOL_BIOSYNTHETIC_PROCESS	0.382042253521127	0.950098562152134	0.086794975677172	0.288671437763558	1.05262803509438	34	GPAM; ACACB; DGKQ; P2RY1; PMVK; HMGCS1; SEC14L2; SREBF2; PTH1R; APOE; HMGCR; MVD; MVK; FASN	1	0.950098562152134
Brain_Caudate_basal_ganglia	GOBP_REGULATION_OF_ALPHA_BETA_T_CELL_ACTIVATION	0.103529411764706	0.688225462887105	0.213927855492356	-0.311725168426252	-1.28706326675185	52	ZBTB16; RASAL3; IL18; CD86; LOXL3; HLA.DRB1; SOCS5; HLA.DRA; JAK3; SYK; RIPK2	1	0.688225462887105
Brain_Caudate_basal_ganglia	GOBP_REGULATION_OF_ALPHA_BETA_T_CELL_DIFFERENTIATION	0.0175322712191469	0.323322514059623	0.352487857583619	-0.394885791756759	-1.52702662943583	37	ZBTB16; IL18; CD86; LOXL3; HLA.DRB1; SOCS5; HLA.DRA; JAK3; SYK; RIPK2	1	0.323322514059623
Brain_Caudate_basal_ganglia	GOBP_REGULATION_OF_ALTERNATIVE_MRNA_SPLICING_VIA_SPLICEOSOME	0.419134396355353	0.97254665717263	0.096240602328129	-0.267195427971022	-1.0109277606526	35	RBM4; FXR1; MBNL1; SRSF6; KHDRBS3; DYRK1A	1	0.97254665717263
Brain_Caudate_basal_ganglia	GOBP_REGULATION_OF_AMINO_ACID_TRANSPORT	0.969924812030075	1	0.0442407423477375	0.195431957186544	0.548177937429854	13	SLC43A2; ADORA2A; ATP1A2; NPY5R; SLC38A3; STXBP1; RGS4; ADORA1; RAB3GAP1; RGS2; CCK; SLC43A1; SV2A	1	1
Brain_Caudate_basal_ganglia	GOBP_REGULATION_OF_AMPA_RECEPTOR_ACTIVITY	0.421052631578947	0.974156185422354	0.0850427463764322	0.364945085489557	1.02365471399271	13	SHANK3; GSG1L; NLGN2; ARC; MINK1; NLGN3; CACNG8; SHISA7	1	0.974156185422354
Brain_Caudate_basal_ganglia	GOBP_REGULATION_OF_AMYLOID_PRECURSOR_PROTEIN_CATABOLIC_PROCESS	0.894039735099338	1	0.0553642837725362	-0.200379914574538	-0.730778181479264	28	IFNGR1; ABCA7; GGA3; SLC2A13; RTN1; RTN4	1	1
Brain_Caudate_basal_ganglia	GOBP_REGULATION_OF_ANATOMICAL_STRUCTURE_MORPHOGENESIS	0.997159090909091	1	0.0621124188949471	-0.131814061210469	-0.764851454621253	484	ALOX5; IL10; CXCR4; PROK2; CRB2; SPART; ANGPT2; PSMD5; APLNR; HK2; RHOB; THBS2; CYBB; RND3; HTATIP2; MTDH; ARRB2; ARAP1; ITGB8; CDC42; C3; BTG1; TMIGD2; SEMA7A; RCC2; EPB41L3; RGCC; LST1; KLF2; CRK; PSMC4; CPNE9; EIF4G2; ITGAX; CORO1B; EDN1; PDCL3; STRIP1; ADCK1; CX3CR1; SPIRE1; CYFIP1; BAMBI; MSX1; EGLN1; AGGF1; FGD2; KIT; FMNL2; SIRT1; BRWD3; PREX1; MLLT3; PAK4; VPS35; PTPRS; ZMPSTE24; CALR; FITM2; TBCCD1; TSPAN12; FMNL1; NFATC4; GRN; ZMYM3; ADGRB1; GAB1; TIAM1; EEF2K; ARHGAP4; RHOA; PIK3CB; YWHAH; WNT10A; MINAR1; DOCK5; GJA1; SLC39A12; SPHK1; CDK5R1; CDH2; TBX18; MFSD2A; FBLN1; NFE2L2; CRKL; CELSR2; TGIF2; BMP2; MCF2; MFF; MKLN1; CAPRIN1; SYT1; RAP2A; ITSN2; POU3F2; HGF; FLT1	1	1
Brain_Caudate_basal_ganglia	GOBP_REGULATION_OF_ANATOMICAL_STRUCTURE_SIZE	0.902564102564103	1	0.0619762736001998	-0.154937537927579	-0.836997721972731	235	SCIN; SSH2; CLN3; SPART; SERPINF2; PICK1; PYCARD; GMFG; PLOD3; SEMA7A; TMSB10; KLF2; KCNA5; TMSB4X; EIF4G2; CORO1B; EDN1; HP1BP3; SH3BP1; SPIRE1; DSTN; CYFIP1; TWF1; DEPTOR; ARPC5; NCK1; DRD5; HCLS1; CREB1; PREX1; PTPRS; UCN; GMFB; EDN3; P2RX7; ARHGAP4; RHOA; TMOD3; DOCK5; ADRA1D; SWAP70; GJA1; SLC12A9; CDK5R1; KCNMB4	1	1
Brain_Caudate_basal_ganglia	GOBP_REGULATION_OF_ANIMAL_ORGAN_MORPHOGENESIS	0.288778877887789	0.892263150331059	0.0992333343771191	0.250295656937246	1.09052437279604	81	PSMD1; LGR4; VANGL2; AP2B1; WNT2B; TNF; PSMC3; PSMF1; SAPCD2; PSMD13; SOX9; PHB2; CSF1; WNT1; AGT; PSME4; SMO; PSMD7; PSMB1; PSMA7; SMURF1; PSMC1; PSMD3; FZD4; WNT7A; CTHRC1; DVL1	1	0.892263150331059
Brain_Caudate_basal_ganglia	GOBP_REGULATION_OF_ANION_TRANSMEMBRANE_TRANSPORT	0.840277777777778	1	0.0471642455670861	0.196542276483714	0.789845890095103	49	OAZ2; SLC43A2; C1QTNF12; TNF; RNASEL; PRKAG2; IL1B; RIPK1; APPL2; TRIB3; PRKCB; INPP5K; THBS1; AZIN2; SLC25A27; AKT2; SLC26A6; PTPN11; ATP1A2; BRAF	1	1
Brain_Caudate_basal_ganglia	GOBP_REGULATION_OF_ANION_TRANSPORT	0.630252100840336	1	0.0847985102819124	-0.16501759164447	-0.949524064664292	427	LLGL2; CLN3; ALOX5; JAGN1; ZFAND1; GIPR; PPID; HCAR2; SLC51B; VAMP8; HK2; ERP29; DPH3; PICK1; ZDHHC2; MAOB; GOLPH3L; GPS2; ABCA7; IRS1; HLA.DRB1; RAB23; DYNLL1; CDC42; C3; DBI; SLC16A1; NPEPPS; RAB29; NFKBIA; RBM22; MAP2K6; DISP3; ANG; PFKFB2; GCK; UHMK1; CLOCK; P2RX4; CA2; KCNA5; CD74; EDN1; CEBPB; RAB11B; P2RY12; CHGA; SYT13; RAN; TSPO; CCN3; OSBPL6; EEPD1; FFAR2; ADIPOR2; KLF15; HCLS1; GABRE; CREBL2; SIRT1	1	1
Brain_Caudate_basal_ganglia	GOBP_REGULATION_OF_ANOIKIS	0.590225563909774	1	0.0675188953767744	0.318197737990935	0.892530485892948	13	TLE1; MYBBP1A; NOTCH1; NTRK2; TLE5	1	1
Brain_Caudate_basal_ganglia	GOBP_REGULATION_OF_ANTIGEN_PROCESSING_AND_PRESENTATION	0.274298056155508	0.890203144158094	0.119887845115423	-0.364902648112547	-1.13204689278745	16	PYCARD; FGL2; CD74; FCGR2B; HLA.DOA; LILRB2	1	0.890203144158094
Brain_Caudate_basal_ganglia	GOBP_REGULATION_OF_ANTIGEN_RECEPTOR_MEDIATED_SIGNALING_PATHWAY	0.245412844036697	0.871544274246396	0.132147260608774	-0.304541763898467	-1.12969108779533	32	ELF1; GPS2; RAB29; PAWR; FCGR2B; LPXN	1	0.871544274246396
Brain_Caudate_basal_ganglia	GOBP_REGULATION_OF_APOPTOTIC_SIGNALING_PATHWAY	0.967828418230563	1	0.0607719451853533	-0.146613785568392	-0.782662546949764	202	HERPUD1; BCL2L1; TMC8; CTSC; ERP29; PYCARD; ARRB2; RB1; TRIM32; ZNF385A; BAG5; QARS1; EYA3; CD74; PIH1D1; CX3CR1; SGMS1; DEPTOR; MSX1; NCK1; TMEM14A; IVNS1ABP; FZD9; SIRT1; G0S2; NFATC4; PRKRA; ING5; TXNDC12; STK4; URI1; IL20RA; TMEM161A; BOK; PMAIP1; MAZ	1	1
Brain_Caudate_basal_ganglia	GOBP_REGULATION_OF_ARP2_3_COMPLEX_MEDIATED_ACTIN_NUCLEATION	0.501079913606911	1	0.083129129135339	-0.318869094947944	-0.964533773847013	15	PICK1; GMFG; CORO1B; CYFIP1; GMFB	1	1
Brain_Caudate_basal_ganglia	GOBP_REGULATION_OF_ASTROCYTE_DIFFERENTIATION	0.973128598848369	1	0.0450442767152795	0.208026755852843	0.562898304006304	12	NR2E1; IL6; NOTCH1; NOG; LIF; HES5; GPR37L1; EPHA4; CLCF1; LDLR; HES1; BMP2	1	1
Brain_Caudate_basal_ganglia	GOBP_REGULATION_OF_ATPASE_ACTIVITY	0.578341013824885	1	0.0789209638180035	-0.232043149032	-0.918755836449922	43	AHSA1; DYNLL1; IFIT1; TMEM64; DNAJB2; RAB4A; SIRT1; ATP1B1; OXA1L; DNAJC24; ATP5IF1; DHX9; MYL3; PPIF; POT1	1	1
Brain_Caudate_basal_ganglia	GOBP_REGULATION_OF_ATP_BIOSYNTHETIC_PROCESS	0.276507276507277	0.890203144158094	0.116739204791222	-0.400653347886304	-1.14238035929456	12	FLCN; ATPSCKMT; H19; TMSB4X	1	0.890203144158094
Brain_Caudate_basal_ganglia	GOBP_REGULATION_OF_ATP_METABOLIC_PROCESS	0.5	1	0.0911073131586733	-0.221486438833817	-0.964952408917474	67	DDIT4; FLCN; PDE12; ATPSCKMT; MLXIPL; H19; NUP160; PFKFB2; GCK; TMSB4X; RANBP2; TSPO	1	1
Brain_Caudate_basal_ganglia	GOBP_REGULATION_OF_AUTOPHAGOSOME_ASSEMBLY	0.588560885608856	1	0.0667426134241917	0.270636145800512	0.916173662439091	26	PINK1; RNF5; CHMP4B; RAB1B; PIP4K2B; PIP4K2C	1	1
Brain_Caudate_basal_ganglia	GOBP_REGULATION_OF_AUTOPHAGY	0.92515923566879	1	0.0387962208304479	0.160820047520305	0.798945831138251	183	RRAGD; ORMDL3; GPR137B; PINK1; LAMTOR1; POLDIP2; RNF5; PRKAG1; TAB3; TPCN1; DAP; HAX1; ZKSCAN3; CHMP4B; PRKACA; SOGA3; WDR6; SESN3; PRKAG2; TP53; CAPNS1; PIP4K2B; PHB2; TRIM22; PIP4K2C; STING1; SREBF2; EXOC8; DDIT3; BAG3; BNIP3; TRIB3; MFSD8; TICAM1; EEF1A1; TRIM27; CTSA; ERN1; CTTN; TSC1; USP36; GBA; NOD1; USP13; SESN2; RRAGC; ATP6V1E1; LZTS1	1	1
Brain_Caudate_basal_ganglia	GOBP_REGULATION_OF_AUTOPHAGY_OF_MITOCHONDRION	0.145454545454545	0.746685439399273	0.155241966228839	0.431276760809092	1.33242320090532	18	PINK1; HAX1; TP53; SREBF2; BNIP3; CTTN; USP36	1	0.746685439399273
Brain_Caudate_basal_ganglia	GOBP_REGULATION_OF_AXONOGENESIS	0.942716857610475	1	0.0391956336118146	0.170100993489054	0.741248037448382	80	LIMK1; LRP1; MEGF8; NIN; ARHGDIA; PLXNB2; DBNL; ARHGAP35; TNR; TRAK2; SEMA6B; NDEL1; BRSK2; EFNA1; CDKL5; PLXNA3; WNT7A; TRPV2; PLXNA2; ANAPC2; SEMA4B; PAK3; SEMA4G; PLXNA1; MACF1; RAB11A; NTRK2	1	1
Brain_Caudate_basal_ganglia	GOBP_REGULATION_OF_BEHAVIOR	0.973509933774834	1	0.0514264916187015	-0.170485376345737	-0.593126016669699	24	NAPEPLD; UCN; NPY2R; GJA1; CCK; RETN; LEPR; AHI1; ADORA1	1	1
Brain_Caudate_basal_ganglia	GOBP_REGULATION_OF_BICELLULAR_TIGHT_JUNCTION_ASSEMBLY	0.233082706766917	0.864950810637712	0.121543282035469	0.430881376104303	1.20860307306003	13	TNF; PRKACA; CLDN1	1	0.864950810637712
Brain_Caudate_basal_ganglia	GOBP_REGULATION_OF_BINDING	0.610079575596817	1	0.0835990603684159	-0.180250853136994	-0.943361937965174	175	IL10; TMC8; SLPI; DPH3; DDRGK1; CARD16; DERL1; ARRB2; FLOT1; RB1; CDC42; IFIT1; NFKBIA; BAG2; HDAC5; DNAJB2; CRK; TMSB4X; RAN; BAMBI; RFNG; MSX1; TGFBR3; CEBPG; TFAP4; ZMPSTE24; HMBOX1; RIPK2; NFATC4; APP; STK4; TIAM1	1	1
Brain_Caudate_basal_ganglia	GOBP_REGULATION_OF_BIOLOGICAL_PROCESS_INVOLVED_IN_SYMBIOTIC_INTERACTION	0.260981912144703	0.883451536643026	0.136490437780413	-0.222621280067509	-1.09021393376225	119	CXCR4; SLPI; PPID; CIITA; PDE12; HLA.DRB1; KPNA2; IFIT5; TRIM32; IFIT1; HEXIM1; RESF1; CD74; DYNLT1; OAS1; EIF2AK2; BANF1; CTDP1; TRIM34; CHMP2B; BST2; CNOT7; TASOR; SNX3; PKN2; APOBEC3C	1	0.883451536643026
Brain_Caudate_basal_ganglia	GOBP_REGULATION_OF_BIOMINERALIZATION	0.110070257611241	0.689240190319549	0.206587922696891	-0.318261923486884	-1.28804398362935	47	ALOX5; FBXO5; FBLN7; TMEM119; CEBPB; ACVR2A; FZD9; ZMPSTE24; CCN1; ATF4; P2RX7; OMD; BMP2; ATRAID; GAS6; SRGN; BMP4; ISG15	1	0.689240190319549
Brain_Caudate_basal_ganglia	GOBP_REGULATION_OF_BLOOD_CIRCULATION	0.790322580645161	1	0.0707899094502623	-0.172237697282122	-0.859651746879725	134	CCN2; KCNE4; P2RX4; KCNA5; EDN1; CHGA; FXYD6; RYR1; CXADR; FXYD7; CYP2J2; CACNA2D2; ZMPSTE24; UCN; ATP1B1; SLC1A1; EDN3; EHD3; DOCK5; ADRA1D; GJA1; KCNJ14; KCNMB4; KCND1; TBX18; GRK2; FXYD4; ECE1; P2RX1; TMEM38A; NPFF; FKBP1B; KCNE3; DSC2; CALM2; MYL3; RGS2; RNF207; ATP1A3; JAK2; RANGRF; TMIGD3; SREBF1	1	1
Brain_Caudate_basal_ganglia	GOBP_REGULATION_OF_BLOOD_PRESSURE	0.446428571428571	0.985042504053855	0.0992333343771191	-0.226625106657961	-0.994729612714939	71	PTGS1; SERPINF2; SGK1; P2RX4; EDN1; PLCB3; CHGA; HSD11B2; DRD5; ID2; UCN; EDN3; ADRA1D; GJA1; ECE1; P2RX1; CTSG; NPFF; GAS6; ADH5; CAMK2N1; PRCP; ADRA2B; ADORA1; MKKS; GPR37L1; RASL10B; LRP5; KCNK6; CNR1; ADRB2	1	0.985042504053855
Brain_Caudate_basal_ganglia	GOBP_REGULATION_OF_BMP_SIGNALING_PATHWAY	0.497706422018349	1	0.086794975677172	-0.244755357289787	-0.966215640502985	42	CRB2; SPART; SMAD6; BAMBI; MSX1; CHRD; CCN1; TMPRSS6; PPM1A; LEMD3; SMAD4; HES1	1	1
Brain_Caudate_basal_ganglia	GOBP_REGULATION_OF_BODY_FLUID_LEVELS	0.0706806282722513	0.629619070313697	0.276500599254472	-0.227227767448038	-1.21828017613655	224	H3C10; SERPINA1; BLOC1S4; F13A1; SERPINA5; SERPINF2; VAMP8; APLNR; HK2; HMG20B; GNA13; ENTPD1; ARRB2; CDC42; ZNF385A; AKAP10; H3.3A; P2RX4; CD177; H3C4; EDN1; GP1BB; TRPC3; P2RY12; UGCG; HSD11B2; SLC22A4; PRKAR1A; CREB1; PRKAR2B; COL1A1; H3C6; SYK; UCN; SOCS2; P2RX7; MICAL1; EHD3; PIK3CB; C1GALT1C1; PRKACB; IFNA21; GJA1; AXL; FLI1; COL3A1; FBLN1; NFE2L2; P2RX6; THBD; ZBTB7B; EHD1; GNAS; CELSR2; TMEM79; MED1; P2RX1; NFE2; HGFAC; GOT2; GAS6; HSPB1	1	0.629619070313697
Brain_Caudate_basal_ganglia	GOBP_REGULATION_OF_BONE_MINERALIZATION	0.523041474654378	1	0.0843144320642653	-0.25537138570368	-0.958084097366893	34	ALOX5; TMEM119; ACVR2A; FZD9; ZMPSTE24; CCN1; P2RX7; OMD; BMP2; ATRAID; SRGN; BMP4; ISG15	1	1
Brain_Caudate_basal_ganglia	GOBP_REGULATION_OF_BONE_REMODELING	0.445727482678984	0.985042504053855	0.0934449219410994	-0.274220677601213	-0.995770841171286	29	INPP5D; TMEM64; TMEM119; CA2; SYK; P2RX7; IL20RA; HAMP	1	0.985042504053855
Brain_Caudate_basal_ganglia	GOBP_REGULATION_OF_BROWN_FAT_CELL_DIFFERENTIATION	0.454926624737946	0.990271610746807	0.086794975677172	-0.332999481899723	-0.995054892161126	14	FLCN; NAPEPLD; SIRT1; VSTM2A; ZBTB7B; DUSP10	1	0.990271610746807
Brain_Caudate_basal_ganglia	GOBP_REGULATION_OF_B_CELL_ACTIVATION	0.370843989769821	0.937818426200211	0.11101149245045	-0.226869632324134	-1.02658445698486	80	IL10; SLC15A4; PCID2; INPP5D; ATM; GPR183; CD74; PAWR; FCGR2B; TLR9; BTK	1	0.937818426200211
Brain_Caudate_basal_ganglia	GOBP_REGULATION_OF_B_CELL_DIFFERENTIATION	0.0613723135775254	0.606236372488833	0.321775918075361	-0.494195041711664	-1.53315401873461	16	IL10; PCID2; INPP5D; TLR9; BTK; SYK	1	0.606236372488833
Brain_Caudate_basal_ganglia	GOBP_REGULATION_OF_B_CELL_MEDIATED_IMMUNITY	0.393478260869565	0.960159375833556	0.0972150808846466	-0.287808660558545	-1.03389948323855	26	IL10; SLC15A4; C3; FCGR2B; BTK	1	0.960159375833556
Brain_Caudate_basal_ganglia	GOBP_REGULATION_OF_B_CELL_PROLIFERATION	0.0173972417518512	0.323322514059623	0.352487857583619	-0.418737349817801	-1.557724272018	33	IL10; INPP5D; ATM; GPR183; CD74; PAWR; FCGR2B; TLR9; BTK	1	0.323322514059623
Brain_Caudate_basal_ganglia	GOBP_REGULATION_OF_B_CELL_RECEPTOR_SIGNALING_PATHWAY	0.0599571734475375	0.605217033963912	0.271288554688953	-0.557134244898874	-1.52958413267511	11	ELF1; GPS2; FCGR2B; LPXN	1	0.605217033963912
Brain_Caudate_basal_ganglia	GOBP_REGULATION_OF_CALCINEURIN_MEDIATED_SIGNALING	0.650375939849624	1	0.0628003977812234	0.304113323520184	0.85302433047378	13	ATP2B4; TNF	1	1
Brain_Caudate_basal_ganglia	GOBP_REGULATION_OF_CALCIUM_ION_DEPENDENT_EXOCYTOSIS	0.270718232044199	0.890203144158094	0.110122263835536	0.337185656262615	1.15730677532349	27	DOC2B; TRIM9; SYT2; GNAI2; SYT6; SYT12; CACNA1H; ARF1; TRPV6; NOTCH1	1	0.890203144158094
Brain_Caudate_basal_ganglia	GOBP_REGULATION_OF_CALCIUM_ION_IMPORT	0.851153039832285	1	0.0552495663125249	-0.239145575814685	-0.714604640810674	14	TRPV3; PLPP4; UCN; HOMER1	1	1
Brain_Caudate_basal_ganglia	GOBP_REGULATION_OF_CALCIUM_ION_TRANSMEMBRANE_TRANSPORT	0.0866666666666667	0.663980738362761	0.195789002148949	0.310777890032195	1.30622879521769	65	CACNG1; STIM1; AHNAK; PRKACA; STIM2; SELENON; F2R; CACNB1; PLCG1; STAC2; CXCL11; DRD4; RGN; CALM3; NOS1; GEM; CX3CL1; PDPK1; CXCL10; DIAPH1; GSTO1	1	0.663980738362761
Brain_Caudate_basal_ganglia	GOBP_REGULATION_OF_CALCIUM_ION_TRANSMEMBRANE_TRANSPORTER_ACTIVITY	0.120141342756184	0.706604524269637	0.169570644405628	0.331589314897271	1.27458241816854	42	STIM1; AHNAK; PRKACA; STIM2; SELENON; CACNB1; STAC2; DRD4; RGN; CALM3; NOS1; GEM	1	0.706604524269637
Brain_Caudate_basal_ganglia	GOBP_REGULATION_OF_CALCIUM_ION_TRANSPORT_INTO_CYTOSOL	0.755711775043937	1	0.0525898950623616	0.213806502379037	0.836678747124325	44	PRKACA; SELENON; F2R; PLCG1; CXCL11; CALM3; NOS1; TMBIM6; CX3CL1; PDPK1; CXCL10; DIAPH1; GSTO1	1	1
Brain_Caudate_basal_ganglia	GOBP_REGULATION_OF_CALCIUM_MEDIATED_SIGNALING	0.714808043875686	1	0.0570059526582387	0.248423418657491	0.830296952311579	25	ATP2B4; TNF; CCL4; CCL3; RGN; CHERP	1	1
Brain_Caudate_basal_ganglia	GOBP_REGULATION_OF_CAMP_DEPENDENT_PROTEIN_KINASE_ACTIVITY	0.377570093457944	0.945014187768624	0.0908241419007155	0.398234570444163	1.05561998971019	11	PRKAG1; ATP2B4; PRKAG2; PKIG; CXCL10; SESN2	1	0.945014187768624
Brain_Caudate_basal_ganglia	GOBP_REGULATION_OF_CAMP_MEDIATED_SIGNALING	0.00934593170374635	0.243760284273122	0.380730400722792	-0.559880724822907	-1.76524921701601	17	GIPR; APLNR; PRKAR1A; PRKAR2B; UBE2B; UCN; NPY2R; PDE4A	1	0.243760284273122
Brain_Caudate_basal_ganglia	GOBP_REGULATION_OF_CARBOHYDRATE_BIOSYNTHETIC_PROCESS	0.954063604240283	1	0.0421619430092452	0.17276215782369	0.664073294868241	42	C1QTNF12; DDB1; DGKQ; P2RY1; C1QTNF3; PPP1R3E; FAM3A	1	1
Brain_Caudate_basal_ganglia	GOBP_REGULATION_OF_CARBOHYDRATE_CATABOLIC_PROCESS	0.660311958405546	1	0.0582216241124161	0.219121995428464	0.891006453423879	52	PRKAG1; NUP210; PFKFB4; NUP188; ENTPD5; PRKAG2; NUP214; NUP85; NUP155; TP53; SEC13; NUP43; NUP107; SLC4A1; GPD1; NUP58	1	1
Brain_Caudate_basal_ganglia	GOBP_REGULATION_OF_CARBOHYDRATE_METABOLIC_PROCESS	0.718032786885246	1	0.0517405459873163	0.198644549827124	0.896893060670994	103	PRKAG1; C1QTNF12; ACACB; DDB1; ADIPOR1; DGKQ; NUP210; P2RY1; PFKFB4; NUP188; ENTPD5; C1QTNF3; PRKAG2; NUP214; NUP85; NUP155; TP53; PPP1R3E; FAM3A; MIDN; RGN; SEC13; NUP43; NUP107; SLC4A1; GPD1; NUP58; PTH1R	1	1
Brain_Caudate_basal_ganglia	GOBP_REGULATION_OF_CARDIAC_CONDUCTION	0.275310834813499	0.890203144158094	0.106729884364606	0.311382295409586	1.1468688268884	35	ATP2B4; STIM1; PRKACA; TRPM4; NPR1; DMPK; FXYD1; ITPR3; NOS1; AGT	1	0.890203144158094
Brain_Caudate_basal_ganglia	GOBP_REGULATION_OF_CARDIAC_MUSCLE_CELL_ACTION_POTENTIAL	0.987234042553191	1	0.0490939668192139	-0.180223495921625	-0.520841655237025	13	CXADR; TBX18; DSC2; RANGRF	1	1
Brain_Caudate_basal_ganglia	GOBP_REGULATION_OF_CARDIAC_MUSCLE_CELL_DIFFERENTIATION	0.0924024640657084	0.669671848567695	0.211400189384923	-0.538057403166499	-1.44623169299055	10	ARRB2; KAT2A; BMP2; SMAD4; BMP4	1	0.669671848567695
Brain_Caudate_basal_ganglia	GOBP_REGULATION_OF_CARDIAC_MUSCLE_CELL_MEMBRANE_REPOLARIZATION	0.558521560574949	1	0.0747385227439092	-0.341325839102892	-0.917441602405465	10	KCNE4; KCNA5; ZMPSTE24; KCNE3; RNF207	1	1
Brain_Caudate_basal_ganglia	GOBP_REGULATION_OF_CARDIAC_MUSCLE_CELL_PROLIFERATION	0.880998080614203	1	0.0495901956956338	0.249573324001314	0.675318904193908	12	JARID2	1	1
Brain_Caudate_basal_ganglia	GOBP_REGULATION_OF_CARDIAC_MUSCLE_CONTRACTION	0.299539170506912	0.897003920104536	0.118287526124085	-0.291377279170456	-1.09316843286106	34	CCN2; P2RX4; CHGA; UCN; ATP1B1; EHD3; TMEM38A; FKBP1B; DSC2; CALM2; RGS2; RNF207; RANGRF; ADORA1; STC1	1	0.897003920104536
Brain_Caudate_basal_ganglia	GOBP_REGULATION_OF_CARDIAC_MUSCLE_CONTRACTION_BY_CALCIUM_ION_SIGNALING	0.966165413533835	1	0.0444181153081573	0.197774248779158	0.554747961046168	13	PRKACA; CALM3; GSTO1; ATP1A2; CLIC2	1	1
Brain_Caudate_basal_ganglia	GOBP_REGULATION_OF_CARDIAC_MUSCLE_CONTRACTION_BY_REGULATION_OF_THE_RELEASE_OF_SEQUESTERED_CALCIUM_ION	0.831067961165049	1	0.052805004567129	0.28709775950988	0.730347171290132	10	PRKACA; CALM3; GSTO1; ATP1A2; CLIC2	1	1
Brain_Caudate_basal_ganglia	GOBP_REGULATION_OF_CARDIOCYTE_DIFFERENTIATION	0.387234042553192	0.956650908746238	0.096887770327544	-0.360017061150854	-1.04044082090675	13	ARRB2; KAT2A; BMP2; SMAD4; BMP4	1	0.956650908746238
Brain_Caudate_basal_ganglia	GOBP_REGULATION_OF_CARTILAGE_DEVELOPMENT	0.140877598152425	0.742173041922212	0.179782316298324	-0.34294468383152	-1.24532664451641	29	SCIN; ZBTB16; CCN2; MAF; KAT2A; CCN1	1	0.742173041922212
Brain_Caudate_basal_ganglia	GOBP_REGULATION_OF_CATABOLIC_PROCESS	0.897081413210445	1	0.0385579101998489	0.154363533400429	0.867645051155635	544	RRAGD; ORMDL3; GPR137B; OAZ2; PINK1; GRIN2C; PSMD1; LAMTOR1; POLDIP2; RNF5; PRKAG1; TAB3; PLIN5; POLR2G; ATP2B4; CHMP6; SGTA; TPCN1; IL33; LRP1; TNFSF12; DAP; TNF; HAX1; ACACB; SF3B3; PSMC3; TNFSF13; ZKSCAN3; RHBDD3; SECISBP2; THRA; PSMF1; RNASEL; ODC1; DDB1; CHMP4B; RHBDF1; FUS; PRKACA; UBB; EXOSC9; GNA12; SOGA3; HGS; CPT1A; WDR6; SESN3; HSF1; NUP210; PFKFB4; OPHN1; HFE; ZER1; RNF19A; NUP188; ENTPD5; RIDA; DAB2IP; RNF185; PRKAG2; IL1B; NUP214; CST3; NUP85; GTPBP1; NOS2; NUP155; TP53; PSMD13; CAPNS1; LRPPRC; TENT5C; IL6; AREL1; SOX9; PIP4K2B; RNF40; PHB2; FABP1; STX5; DHX36; TRIM22; RGN; PIP4K2C; DCP2; CSNK1D; STING1; SEC13; SREBF2; NUP43; NUP107; SNX33; WNT1; PTPN1; VCP; RBM10; PSME4; EXOC8; DDIT3; BAG3; BNIP3; TRIB3; MFSD8; SLC4A1; APOC1; CENATAC; RPL5; TICAM1; LARP4B; EEF1A1; NSUN2; GPD1; NUP58; TRIM27; CTSA; PSMD7; ERN1; EFNA1; SH3RF2; DIS3; TRIB1; PSMB1; CTTN; PSMA7; CHFR; TSC1; USP36; GBA; SMURF1; BTG2; FASTKD2; APOE; PSMC1; NOD1; USP13; HMGCR; SESN2; AGAP2; DHX34; PUM1; RRAGC; AZIN2; PSMD3; ATP6V1E1; NUP50; LZTS1; NPM1; DVL1; VGLL4; FOXK1; FTO; GLMN; CIRBP; ATP6V0A2; PRKAA2; CDK5RAP3; PSMA5; EGFR; ATF6	1	1
Brain_Caudate_basal_ganglia	GOBP_REGULATION_OF_CATION_CHANNEL_ACTIVITY	0.988817891373802	1	0.0358449292332649	0.147173164002553	0.656756046513045	93	PINK1; KCNRG; STIM1; AHNAK; PRKACA; STIM2; SELENON; CACNB1; SHANK3; STAC2; DRD4; CALM3; NOS1; GSG1L; GEM; KCNE5; VAMP2; GSTO1; NLGN2; GRIN2B	1	1
Brain_Caudate_basal_ganglia	GOBP_REGULATION_OF_CATION_TRANSMEMBRANE_TRANSPORT	0.928012519561815	1	0.037848772270503	0.158210099368398	0.774971012539024	161	PINK1; CACNG1; SLC43A2; ATP2B4; SNTA1; KCNRG; STIM1; AHNAK; PRKACA; STIM2; SELENON; F2R; CACNB1; PLCG1; SHANK3; STAC2; CXCL11; ISCU; DRD4; FXYD1; PHB2; RGN; CALM3; NOS1; GSG1L; GEM; CX3CL1; KCNE5; VAMP2; PDPK1; CXCL10; UTRN; DIAPH1; ARF1; GSTO1; NLGN2; GRIN2B; SLC9A3R1; KCNIP3	1	1
Brain_Caudate_basal_ganglia	GOBP_REGULATION_OF_CD4_POSITIVE_ALPHA_BETA_T_CELL_ACTIVATION	0.0744186046511628	0.638331759547074	0.252961123069611	-0.371528649730127	-1.38210550285641	33	IL18; CD86; LOXL3; HLA.DRB1; SOCS5; HLA.DRA; JAK3	1	0.638331759547074
Brain_Caudate_basal_ganglia	GOBP_REGULATION_OF_CD4_POSITIVE_ALPHA_BETA_T_CELL_DIFFERENTIATION	0.0475692367357308	0.553885787891799	0.321775918075361	-0.407387367816133	-1.47933578708009	29	IL18; CD86; LOXL3; HLA.DRB1; SOCS5; HLA.DRA; JAK3	1	0.553885787891799
Brain_Caudate_basal_ganglia	GOBP_REGULATION_OF_CD8_POSITIVE_ALPHA_BETA_T_CELL_ACTIVATION	0.396190476190476	0.961090714968064	0.0891647117820678	0.370943585436039	1.05621007047747	14	MAPK8IP1; HFE; LILRB1; SOCS1; SH3RF1; LILRB4; NCKAP1L; CD274	1	0.961090714968064
Brain_Caudate_basal_ganglia	GOBP_REGULATION_OF_CELLULAR_AMIDE_METABOLIC_PROCESS	0.927066450567261	1	0.0395172228473919	0.156707400677032	0.809462191926227	245	ORMDL3; HABP4; PINK1; ERBB2; GLE1; POLR2G; IMPACT; TNF; DDX25; MPV17L2; SECISBP2; EIF4H; DPH2; ACO1; PLXNB2; RBM3; NAT10; ILF3; RCC1L; AGO1; EPRS1; OGFOD1; RIDA; GZMB; CCL5; EIF4EBP2; TRAP1; TP53; KHDRBS1; CAPRIN2; NGRN; LRPPRC; EIF5B; IL6; SIRT3; TRUB2; SPON1; DHX36; EIF2S1; MAGOH; EIF3C; GRB7; MRPS27; GSTZ1; RPL5; LARP4B; DDX39B; EIF4A3; EIF2S3; EFNA1; LSM14B; ZNF706; RBM8A; PPP1R15A; ZNF598; TSC1; BTG2; JMJD4; FASTKD2; APOE; ETF1; NOLC1; SESN2; THBS1; NCL; PUM1; BCL3; CDK5RAP1; NPM1; NCBP1; FTO; CIRBP; KBTBD8; CNOT9; PDP1; AKT2; MAPKAPK5; STAT3; UQCC1; YTHDF2; RPS4X; UPF1	1	1
Brain_Caudate_basal_ganglia	GOBP_REGULATION_OF_CELLULAR_AMINE_METABOLIC_PROCESS	0.480633802816901	0.996553058577355	0.0745500777420554	0.252721309078437	0.981253728305021	43	OAZ2; PSMD1; ATP2B4; PSMC3; PSMF1; ODC1; NQO1; PSMD13; DRD4; PSME4; PSMD7; PSMB1; PSMA7; PSMC1; PSMD3	1	0.996553058577355
Brain_Caudate_basal_ganglia	GOBP_REGULATION_OF_CELLULAR_AMINO_ACID_METABOLIC_PROCESS	0.338709677419355	0.913367960634226	0.0946646223153342	0.29367776231817	1.08512669721149	36	OAZ2; PSMD1; ATP2B4; PSMC3; PSMF1; ODC1; NQO1; PSMD13; PSME4; PSMD7; PSMB1; PSMA7; PSMC1; PSMD3	1	0.913367960634226
Brain_Caudate_basal_ganglia	GOBP_REGULATION_OF_CELLULAR_CARBOHYDRATE_METABOLIC_PROCESS	0.621890547263682	1	0.0791316651768349	-0.210104883900614	-0.911074184541049	65	IGFBP3; DDIT4; IRS1; PFKFB2; GCK; RANBP2; KAT2A; PPP1R3B; SIRT1; ZMPSTE24; DUSP12; CRY1; PMAIP1; COX11; GPT; IGFBP4; PPP1R3D; NUPR1; PTPN2; GPLD1; PRKCE; PDK4; LEPR; SLC35B4; INSR	1	1
Brain_Caudate_basal_ganglia	GOBP_REGULATION_OF_CELLULAR_CATABOLIC_PROCESS	0.974719101123596	1	0.0626618230932492	-0.145348142485634	-0.839963782100854	461	HERPUD1; FXR1; TENT5B; CLN3; PNPT1; IL10; PCID2; RAD23B; SOCS4; PSMD5; CTSC; GFAP; PYCARD; DDRGK1; FLCN; ATM; TAB2; RNFT1; MTDH; IRS1; PDE12; RRAGA; MLXIPL; PUM2; RNF152; KEAP1; KAT8; HP; BAG2; CNOT8; C9orf72; BAG5; SOCS5; PFKFB2; TIMP4; DNAJB2; PSMC4; EIF4G2; LAPTM4B; PAIP1; KDM4A; PDCL3; MAGEF1; WAC; IDH1; TBK1; TSPO; SAMD4A; FASTKD1; TRIM34; TENT4B; PPP1R3B; HSPB8; SIRT1; CNOT7; VPS35; FOXO3; ZMPSTE24; NUDT15; RMC1; RAB39B; CASP1; RIPK2; NUB1; RNF217; TMEM150A; P2RX7; PACSIN3; EXOSC7; APP; APEX1; RBM24; PIK3CB; SCOC; ATXN3; RNF144A; UBQLN2; BOK; ATP6V1B2; PHF23; ANKIB1; HAMP	1	1
Brain_Caudate_basal_ganglia	GOBP_REGULATION_OF_CELLULAR_COMPONENT_BIOGENESIS	0.826704545454545	1	0.0713052987340038	-0.155266142431752	-0.905825936368381	500	SCIN; SSH2; FXR1; BIRC2; CCN2; TMC8; SERPINF2; GFAP; PICK1; IFT140; PYCARD; ATM; ANLN; ARAP1; FLOT1; NTRK1; DNMT1; DYNLL1; RB1; CDC42; GMFG; AMIGO2; SMAD6; TMSB10; CAND1; RCC2; APC; C9orf72; RGCC; BAG5; H3.3A; RESF1; CNOT2; DNAJB2; PSMC4; TMSB4X; CORO1B; PIH1D1; DYRK1A; P2RY12; EIF2AK2; CHGA; TOGARAM1; IFT20; KAT2A; SPIRE1; STAM; CYFIP1; TWF1; ARPC5; TBC1D12; NCK1; CLSTN1; HCLS1; CREB1; KIT; CHMP5; CHMP2B; CRYAB; TMEFF2; PREX1; VPS35; PTPRS; CCN1; SYK; G3BP1; TAL1; DUT; GMFB; ECT2; ANKRA2; TASOR; EPS8L2; FAM98A; PEAK1; NPRL3; P2RX7; PPM1A; ADGRB1; APP; EEF2K; RHOA; BBS10; TMOD3; MALSU1; UBQLN2; SWAP70; PHF23; GJA1; EVI5L; SLC39A12; FNIP1; SPHK1; IL1RAP; CDK5R1; SLITRK4; TCHP; SACS; FLRT3; FNIP2	1	1
Brain_Caudate_basal_ganglia	GOBP_REGULATION_OF_CELLULAR_COMPONENT_MOVEMENT	0.994285714285714	1	0.0625237414724762	-0.139751199409079	-0.808086185279904	468	IGFBP3; PRKX; CLN3; C5AR2; FUT4; CXCR4; SRGAP2; FBXO5; ANGPT2; CAPN7; RHOB; PYCARD; DDRGK1; FLCN; DUSP1; ABHD6; ATM; CCDC125; AIF1; GPR183; ARAP1; SGK1; TRIM32; SEMA7A; ALOX15B; TMSB10; RCC2; APC; RGCC; HDAC5; P2RX4; CRK; GLIPR2; TMSB4X; ITGAX; CORO1B; CD74; EDN1; P2RY12; CX3CR1; SH3BP1; TGFBR3; CCN3; KITLG; NCK1; ADIPOR2; KIT; SIRT1; BST2; TMEFF2; PREX1; CHRD; FOXO3; COL1A1; CCN1; CALR; TBCCD1; EDN3; GRN; PKN2; ATOH8; FGF17; ADGRB1; GAB1; APP; STK4; TIAM1; APEX1; ARHGAP4; RHOA; PIK3CB; DOCK5; ARHGDIB; SWAP70; GJA1; MAZ; SPHK1; CNIH2; RIN2; FGF9; COL3A1; FBLN1; NFE2L2; CRKL; ZSWIM8; DPYSL3; BMP2; LAMB1; MACIR; RHOT1; DRD1; RAP2A; HGF; FLT1; SPOCK3; SDCBP; GAS6; HSPB1; IGF1R; JCAD; RTN4; CCL19; DSC2; PBLD; STAT5A; FUZ; RNF20; ZSWIM6; DUSP10; TCAF2	1	1
Brain_Caudate_basal_ganglia	GOBP_REGULATION_OF_CELLULAR_COMPONENT_SIZE	0.881401617250674	1	0.0655321029282414	-0.162291859096515	-0.85132666258692	182	SCIN; SSH2; CLN3; SPART; PICK1; PYCARD; GMFG; SEMA7A; TMSB10; TMSB4X; EIF4G2; CORO1B; EDN1; HP1BP3; SH3BP1; SPIRE1; DSTN; CYFIP1; TWF1; DEPTOR; ARPC5; NCK1; HCLS1; CREB1; PREX1; PTPRS; UCN; GMFB	1	1
Brain_Caudate_basal_ganglia	GOBP_REGULATION_OF_CELLULAR_EXTRAVASATION	0.814471243042672	1	0.0516355964484201	0.246938861194332	0.738779589278195	16	MDK; SELE; AGER; PLVAP; ICAM1; RIPK3	1	1
Brain_Caudate_basal_ganglia	GOBP_REGULATION_OF_CELLULAR_KETONE_METABOLIC_PROCESS	0.0750798722044728	0.640426275900205	0.206587922696891	0.290394948003671	1.29587917247566	93	OAZ2; PSMD1; WDTC1; PLIN5; ATP2B4; ACADL; ACACB; PSMC3; PSMF1; ODC1; ADIPOR1; NQO1; CPT1A; DGKQ; PRKAG2; IL1B; NR1H3; PSMD13; APPL2; SOX9; FABP1; RGN; SIRT5; PSME4; GSTZ1; TRIB3; APOC1; EGR1; PPARD; PSMD7; PSMB1; PSMA7; PTGS2	1	0.640426275900205
Brain_Caudate_basal_ganglia	GOBP_REGULATION_OF_CELLULAR_LOCALIZATION	0.576923076923077	1	0.0589694466690997	0.174972768849381	0.962479959461927	416	ORMDL3; GPR137B; OAZ2; RNF31; PINK1; ERBB2; NDRG4; PARP1; PARL; DAG1; ATP2B4; AP2B1; C1QTNF12; LRP1; MLC1; USP46; EMD; TNF; HAX1; SAR1A; GPC1; MARK4; PHPT1; IPO5; ABLIM3; PRKACA; SUPT6H; GRIPAP1; MEAK7; SELENON; TRPM4; F2R; ATAD1; GPR27; IQSEC2; SEC16A; VTI1B; TP53BP2; OPHN1; HFE; KDM1A; EDEM1; PLCG1; TAMALIN; GLIS2; GNL3; GZMB; SAPCD2; IL1B; NUP214; SFN; TP53; STAC2; CXCL11; KHDRBS1; ISCU; DRD4; PTN; RER1; GSN; PKIG; CHMP3; NHLRC1; DHX36; CALM3; TRIM28; POLR1A; SREBF2; TCP1; NDEL1; UNC13D; NOS1; GSG1L; TMBIM6; SNX33; PTPN1; VCP; BAG3; CX3CL1; HDAC3; BBC3; SMO; BRSK2; TTL; SQSTM1; NSUN2; NUP58; PPARD; RAB11FIP5; ZPR1; VAMP2; PDPK1; CXCL10; DIAPH1; PPM1F; ARF1; GSTO1; USP36; NLGN2; NOLC1; CTNNA1; PPP2R5A; SESN2; INPP5K; GLI3; XPO4; GHRL; DMTN; DVL1; LGALS9; EPB41; CCT6A; CIB1; PRKAA2; CDK5RAP3; FERMT2; EGFR; KCNAB2; JUP; EPB41L2; DERL2; AKT2; ZDHHC7; MAP1A; RAB21; CD300A; RINT1; TFDP1; TSG101; MAVS; TMBIM1; PTPN11; TESK1; LILRB4; PCNT; BCAP31; RAPGEF3; ATP1A2; LGALS3; IL4R; C2CD2L; DNAJC27; CLIC2; RAB11A	1	1
Brain_Caudate_basal_ganglia	GOBP_REGULATION_OF_CELLULAR_PROTEIN_CATABOLIC_PROCESS	0.723684210526316	1	0.0741758965588009	-0.177042314680149	-0.888332041523796	137	HERPUD1; RAD23B; SOCS4; CTSC; DDRGK1; RNFT1; KEAP1; BAG2; BAG5; SOCS5; DNAJB2; PSMC4; LAPTM4B; PDCL3; MAGEF1; WAC	1	1
Brain_Caudate_basal_ganglia	GOBP_REGULATION_OF_CELLULAR_PROTEIN_LOCALIZATION	0.284126984126984	0.892263150331059	0.0978773277424561	0.20307921537982	1.07249564937632	294	ORMDL3; GPR137B; OAZ2; RNF31; PINK1; ERBB2; PARP1; PARL; DAG1; ATP2B4; AP2B1; LRP1; USP46; EMD; TNF; HAX1; SAR1A; GPC1; MARK4; IPO5; ABLIM3; PRKACA; GRIPAP1; MEAK7; ATAD1; IQSEC2; SEC16A; VTI1B; TP53BP2; OPHN1; HFE; KDM1A; EDEM1; TAMALIN; GLIS2; GNL3; GZMB; SAPCD2; IL1B; SFN; TP53; STAC2; DRD4; PTN; RER1; GSN; PKIG; NHLRC1; TRIM28; POLR1A; SREBF2; TCP1; NDEL1; GSG1L; SNX33; PTPN1; VCP; BAG3; HDAC3; BBC3; SMO; BRSK2; SQSTM1; NUP58; RAB11FIP5; ZPR1; VAMP2; PDPK1; PPM1F; USP36; NOLC1; CTNNA1; PPP2R5A; SESN2; INPP5K; GLI3; XPO4; DMTN; DVL1; EPB41; CCT6A; CIB1; PRKAA2; CDK5RAP3; FERMT2; EGFR; KCNAB2; JUP; EPB41L2; DERL2; AKT2; ZDHHC7; MAP1A; TFDP1; TSG101; MAVS; TMBIM1; PTPN11; TESK1; LILRB4; PCNT; BCAP31; RAPGEF3; LGALS3; DNAJC27; RAB11A	1	0.892263150331059
Brain_Caudate_basal_ganglia	GOBP_REGULATION_OF_CELLULAR_RESPIRATION	0.271844660194175	0.890203144158094	0.11331290842208	0.461333587210465	1.17358519626029	10	PRDM16; TRAP1; NOS2; PRELID1; VCP; BNIP3; SLC25A23	1	0.890203144158094
Brain_Caudate_basal_ganglia	GOBP_REGULATION_OF_CELLULAR_RESPONSE_TO_GROWTH_FACTOR_STIMULUS	0.986842105263158	1	0.0589694466690997	-0.143340028887617	-0.713411501876249	130	CRB2; SPART; FLCN; NRROS; ZNF451; SMAD6; CASK; CREBBP; DOK5; CYFIP1; BAMBI; MSX1; TGFBR3; RNF111; EID2; SIRT1; CHRD; CCN1; TSPAN12; TMPRSS6	1	1
Brain_Caudate_basal_ganglia	GOBP_REGULATION_OF_CELLULAR_RESPONSE_TO_HEAT	0.20763723150358	0.837755328596803	0.148261500475107	-0.277338430006141	-1.15317857239024	54	CHORDC1; ATM; HSBP1; BAG2; BAG5; NUP160; CREBBP; RANBP2; PTGES3; CRYAB; HSPB8; SIRT1	1	0.837755328596803
Brain_Caudate_basal_ganglia	GOBP_REGULATION_OF_CELLULAR_RESPONSE_TO_INSULIN_STIMULUS	0.440497335701599	0.984712508510243	0.0795564677235957	0.264508786072277	1.00422586381408	40	C1QTNF12; ADIPOR1; IL1B; APPL2; PIP4K2B; PIP4K2C; GNAI2; PTPN1; PRKCB; SOCS1; TSC1; LPL; BGLAP; INPP5K; SOCS3; KANK1; ENHO; PTPN11	1	0.984712508510243
Brain_Caudate_basal_ganglia	GOBP_REGULATION_OF_CELLULAR_RESPONSE_TO_STRESS	0.0301183556055762	0.416680902334536	0.352487857583619	-0.220030800784912	-1.25390954133455	370	SLC38A2; HERPUD1; FXR1; CLN3; PNPT1; PPP4R2; ALOX5; IL10; CCN2; BCL2L1; SERPINF2; FBXO5; NCF1; CARD9; ERP29; SMYD2; PYCARD; TIMELESS; DDRGK1; WNT7B; NUAK1; CHORDC1; DUSP1; GPS2; ATM; ABCA7; RNFT1; HSBP1; CDC42; H19; TRIM32; ZNF385A; BAG2; PPP1R10; RAD52; BAG5; NUP160; QARS1; EYA3; CREBBP; CD74; PAWR; MAGEF1; PIGBOS1; PPP1R15B; RNF13; FCGR2B; RANBP2; DYRK1A; PTGES3; EIF2AK2; TLR9; SPIRE1; MSX1; NCK1; CEBPG; CRYAB; HSPB8; SIRT1; WRNIP1	1	0.416680902334536
Brain_Caudate_basal_ganglia	GOBP_REGULATION_OF_CELLULAR_RESPONSE_TO_TRANSFORMING_GROWTH_FACTOR_BETA_STIMULUS	0.625304136253041	1	0.0776798560117236	-0.208660711591137	-0.898092441095142	62	FLCN; NRROS; ZNF451; SMAD6; CREBBP; BAMBI; TGFBR3; RNF111; EID2; SIRT1	1	1
Brain_Caudate_basal_ganglia	GOBP_REGULATION_OF_CELL_ACTIVATION	0.0525211106625869	0.585708554188148	0.321775918075361	-0.222912707262205	-1.23671900794413	283	PCK1; ZBTB16; IL10; SLC15A4; RASAL3; CCN2; PCID2; CD1D; IL18; CD86; VAMP8; CTSC; LOXL3; INPP5D; PYCARD; ATM; AIF1; GPR183; HLA.DRB1; SOCS6; CDC42; TMIGD2; HLA.DMB; FGL2; SOCS5; LST1; HLA.DPA1; CD177; PRAM1; CD74; PAWR; CEBPB; FCGR2B; CCDC88B; TLR9; KAT2A; ZBTB1; HLA.DRA; JAK3; NCK1; BTK; PRKAR1A; HLA.DOA; HLA.DPB1; IL1RL1; LILRB2; SYK; TNFSF9; RIPK2	1	0.585708554188148
Brain_Caudate_basal_ganglia	GOBP_REGULATION_OF_CELL_ADHESION	0.0430161167465224	0.525002538328764	0.321775918075361	-0.214504872265091	-1.21672997087598	350	PCK1; ZBTB16; PRKX; ALOX5; IL10; FUT4; CXCR4; RASAL3; SERPINF2; CD1D; IL18; ANGPT2; CD86; LOXL3; ZDHHC2; PYCARD; NUAK1; FLCN; DUSP1; ATM; AIF1; FLOT1; HLA.DRB1; SOCS6; CDC42; TMIGD2; HLA.DMB; FGL2; RCC2; RGCC; SOCS5; HLA.DPA1; CASK; CRK; SIPA1; CD74; PAWR; CEBPB; FCGR2B; P2RY12; CCDC88B; ZBTB1; HLA.DRA; JAK3; STX3; NCK1; PRKAR1A; LPXN; APBB1IP; HLA.DPB1; PREX1; CHRD; COL1A1; LILRB2; CCN1; SYK; CALR; TNFSF9; RIPK2; NPY2R	1	0.525002538328764
Brain_Caudate_basal_ganglia	GOBP_REGULATION_OF_CELL_ADHESION_MEDIATED_BY_INTEGRIN	0.926086956521739	1	0.0530212512043078	-0.192782989058747	-0.692537300226507	26	CRK; P2RY12; LPXN; SYK; SWAP70; CRKL	1	1
Brain_Caudate_basal_ganglia	GOBP_REGULATION_OF_CELL_AGING	0.190371991247265	0.814198489447307	0.148261500475107	-0.364503080398404	-1.21032049918028	21	PNPT1; FBXO5; NUAK1; PAWR; SIRT1; ZMPSTE24; RSL1D1	1	0.814198489447307
Brain_Caudate_basal_ganglia	GOBP_REGULATION_OF_CELL_CELL_ADHESION	0.00960351788594366	0.245120806789353	0.380730400722792	-0.265680091012257	-1.42376738692256	207	PCK1; ZBTB16; ALOX5; IL10; FUT4; RASAL3; SERPINF2; CD1D; IL18; CD86; LOXL3; ZDHHC2; PYCARD; AIF1; FLOT1; HLA.DRB1; SOCS6; CDC42; TMIGD2; HLA.DMB; FGL2; RGCC; SOCS5; HLA.DPA1; CD74; PAWR; CEBPB; FCGR2B; CCDC88B; ZBTB1; HLA.DRA; JAK3; NCK1; PRKAR1A; HLA.DPB1; LILRB2; SYK; TNFSF9; RIPK2	1	0.245120806789353
Brain_Caudate_basal_ganglia	GOBP_REGULATION_OF_CELL_CELL_ADHESION_MEDIATED_BY_CADHERIN	0.0977130977130977	0.678432673173505	0.206587922696891	-0.486564572130424	-1.38733849015057	12	SERPINF2; FLOT1; RGCC	1	0.678432673173505
Brain_Caudate_basal_ganglia	GOBP_REGULATION_OF_CELL_CYCLE	0.0225948778839221	0.36311566377091	0.352487857583619	-0.201918253729549	-1.18557348745408	551	DNA2; PNPT1; IL10; BIRC2; CCN2; PCID2; BCL2L1; CCNA2; FBXO5; PSMD5; EVI2B; PAF1; RHOB; E2F5; TIMELESS; DDRGK1; ID3; FLCN; CHORDC1; DUSP1; ATM; AIF1; MAX; ANLN; HECA; RRAGA; THAP1; DYNLL1; RB1; MLXIPL; CDC42; TRIM32; EPC1; BTG1; MUS81; UHRF2; BMI1; ALOX15B; MAP2K6; ZNF385A; NBN; RAD21; GPR132; PPP1R10; CAB39; CNOT8; RCC2; APC; RGCC; HEXIM1; HAUS5; SUZ12; RNF2; TIPIN; CDC5L; SKP2; UHMK1; CLOCK; CNOT2; LSM11; KCNA5; PSMC4; EIF4G2; SIPA1; EDN1; ANAPC16; WAC; KAT2A; CCNH; HBP1; ZNF830; MSX1; EED; CDC26; FZD9; PRMT2; PRKAR1A; CHMP5; HAUS4; CRLF3; HAUS1; PRKAR2B; CHMP2B; SIRT1; UBE2B; JUNB; TFAP4; CNOT7; CCNP; CIT; UXT; ZMPSTE24; SPAST; CALR; ID2; TAL1; CUL3; ECT2; E2F6	1	0.36311566377091
Brain_Caudate_basal_ganglia	GOBP_REGULATION_OF_CELL_CYCLE_ARREST	0.145882352941176	0.746685439399273	0.178219874951973	-0.285930477268371	-1.21707612122906	59	EVI2B; ATM; MLXIPL; UHRF2; ZNF385A; CNOT8; RGCC; CNOT2; FZD9; CRLF3; TFAP4; CNOT7; CALR; ID2	1	0.746685439399273
Brain_Caudate_basal_ganglia	GOBP_REGULATION_OF_CELL_CYCLE_CHECKPOINT	0.180293501048218	0.802696396162821	0.149207542435322	-0.4218195922826	-1.26046336923914	14	PCID2; DUSP1; PPP1R10; CRY1; ANAPC15	1	0.802696396162821
Brain_Caudate_basal_ganglia	GOBP_REGULATION_OF_CELL_CYCLE_G1_S_PHASE_TRANSITION	0.116504854368932	0.701116993604064	0.204294756516886	-0.285337947594036	-1.27671709406912	73	PAF1; DDRGK1; ATM; AIF1; RB1; ZNF385A; CNOT8; APC; RGCC; CNOT2; LSM11; KCNA5; PRMT2; CNOT7; ID2; APEX1; RPS27L; RBL2	1	0.701116993604064
Brain_Caudate_basal_ganglia	GOBP_REGULATION_OF_CELL_CYCLE_G2_M_PHASE_TRANSITION	0.77948717948718	1	0.069119845655101	-0.181275788911467	-0.861588321879438	98	FBXO5; PSMD5; ATM; DYNLL1; NBN; RAD21; GPR132; RCC2; HAUS5; PSMC4; ZNF830; HAUS4; HAUS1; PRKAR2B	1	1
Brain_Caudate_basal_ganglia	GOBP_REGULATION_OF_CELL_CYCLE_PHASE_TRANSITION	0.0608640637550132	0.605217033963912	0.321775918075361	-0.233218467511135	-1.23503735814988	191	PCID2; FBXO5; PSMD5; PAF1; DDRGK1; DUSP1; ATM; AIF1; ANLN; DYNLL1; RB1; ZNF385A; NBN; RAD21; GPR132; CNOT8; RCC2; APC; RGCC; HAUS5; CNOT2; LSM11; KCNA5; PSMC4; ANAPC16; ZNF830; CDC26; PRMT2; HAUS4; HAUS1; PRKAR2B; TFAP4; CNOT7; ID2; CUL3; TUBG1; ZFYVE19; APP; APEX1; RPS27L; TMOD3; RBL2	1	0.605217033963912
Brain_Caudate_basal_ganglia	GOBP_REGULATION_OF_CELL_CYCLE_PROCESS	0.000861478475911117	0.0790737839523801	0.477270815362862	-0.251579052865406	-1.42526332896038	340	CCN2; PCID2; BCL2L1; FBXO5; PSMD5; EVI2B; PAF1; DDRGK1; FLCN; CHORDC1; DUSP1; ATM; AIF1; MAX; ANLN; DYNLL1; RB1; MLXIPL; CDC42; EPC1; UHRF2; BMI1; ZNF385A; NBN; RAD21; GPR132; PPP1R10; CNOT8; RCC2; APC; RGCC; HAUS5; SUZ12; RNF2; TIPIN; CNOT2; LSM11; KCNA5; PSMC4; EDN1; ANAPC16; KAT2A; ZNF830; MSX1; EED; CDC26; FZD9; PRMT2; PRKAR1A; CHMP5; HAUS4; CRLF3; HAUS1; PRKAR2B; CHMP2B; SIRT1; UBE2B; TFAP4; CNOT7; CIT; UXT; ZMPSTE24; SPAST; CALR; ID2; CUL3; ECT2; E2F6; TUBG1; EDN3; ZFYVE19; PKN2; APP; APEX1; RHOA; RPS27L; TMOD3; CDK13; RBL2; HUS1; GPR3; SPHK1; CDK5R1; ANAPC15	1	0.0790737839523801
Brain_Caudate_basal_ganglia	GOBP_REGULATION_OF_CELL_DEATH	0.394736842105263	0.960469379301836	0.12384217120105	-0.166849701364887	-1.01456735306528	790	IGFBP3; HERPUD1; SCIN; ZBTB16; CLN3; IL10; CXCR4; BIRC2; CCN2; PROK2; PCID2; BCL2L1; TMC8; PPID; HCAR2; EVI2B; CTSC; RHOB; GNA13; CARD9; ERP29; INPP5D; PYCARD; DDIT4; DDRGK1; ID3; FLCN; HTATIP2; DUSP1; CARD16; ATM; STEAP3; MTDH; ARRB2; PDE12; NTRK1; SGK1; DNMT1; FHL2; C1QA; RB1; CDC42; H19; TRIM32; BTG1; PNMA1; RAB29; AMIGO2; SMAD6; NFKBIA; MAP2K6; HPR; ZNF385A; HP; PPP1R10; APC; RGCC; BAG5; SRSF6; SKP2; NAA16; QARS1; EYA3; CREBBP; CD74; EDN1; RETREG1; DYNLT1; PAWR; PIH1D1; CEBPB; FCGR2B; CHGA; CX3CR1; TBK1; TSPO; JAK3; SGMS1; SLC25A24; ZNF830; DEPTOR; MSX1; CCN3; DEDD; KITLG; NCK1; TMEM14A; IVNS1ABP; FZD9; PRMT2; FGD2; HCLS1; BTK; CREB1; KIT; LIG4; CRYAB; SIRT1; TNFRSF25; UBE2B; KPNA1; IER3IP1; ING3; TFAP4; PREX1; PAK4; VPS35; FOXO3; CCN1; CAT; RTKN; REL; SYK; CALR; G0S2; TNFSF9; CASP1; ATF4; UCN; RIPK2; SOCS2; ECT2; MTCH2; NFATC4; GRN; PRKRA; ING5; MICAL1; SIRT4; GRIN2A; UFM1; TXNDC12; RSL1D1; STK4; URI1; TIAM1; APEX1; EEF2K	1	0.960469379301836
Brain_Caudate_basal_ganglia	GOBP_REGULATION_OF_CELL_DEVELOPMENT	0.321951219512195	0.904400109141936	0.0919686140000427	0.206045346482539	1.0548997691847	231	NOTCH2; LIMK1; DAG1; MDK; LRP1; MEGF8; TNF; HMGB2; ARPC2; NIN; IDH2; RFLNB; FEZF2; ARHGDIA; PLXNB2; POU4F1; DBNL; NR2E1; ZNF335; KDM1A; SHANK3; HES7; TRIOBP; IL1B; RASSF10; SPRY4; TP53; RPS19; CAPRIN2; TNR; APPL2; TRAK2; IL6; PTN; PRMT5; P4HB; DHX36; DOCK7; RGS14; EGR2; PAX6; SEMA6B; NDEL1; UNC13D; GSX2; CX3CL1; MPL; AP1AR; SMO; MME; LILRB1; TRIB1; DOCK1; CTNNA1; CDKL5; OLFM4; PLXNA3; GLI3; NOTCH1; PARP6; WNT7A; DMTN; TRPV2; PLXNA2; CIB1; FERMT2; NUMBL; DLL1; ANAPC2; SEMA4B; ZNF365; GORASP1; FEZF1; BHLHE40; KANK1; RAB21; YTHDF2; PAK3; SEMA4G; LIMS1; PLXNA1; TESK1; MACF1; CARMIL1; RAB11A; NTRK2; DRD2; ITPKA; SNW1; MYOG	1	0.904400109141936
Brain_Caudate_basal_ganglia	GOBP_REGULATION_OF_CELL_DIFFERENTIATION	0.00617258738850846	0.204595552814937	0.407017918923954	-0.204936833473736	-1.23587544139452	731	PCK1; IGFBP3; SCIN; ZBTB16; H3C10; PRKX; RBM4; ALOX5; IL10; CXCR4; BIRC2; CCN2; PCID2; CRB2; SPART; SERPINF2; FBXO5; IL18; TBX6; CD86; PSMD5; PPP1CC; EVI2B; PAF1; CSF3R; HMG20B; LOXL3; INPP5D; ID3; GABPA; WNT7B; FLCN; GPS2; ARRB2; HLA.DRB1; DNMT1; RB1; CDC42; TRIM32; MORF4L2; BTG1; TMEM64; KEAP1; TAF8; SEMA7A; PI16; SMAD6; ALOX15B; NFKBIA; EID1; MEX3C; ZNF385A; FGL2; DISP3; RCC2; APC; RGCC; SUZ12; SOCS5; PLAAT4; TMEM119; SRSF6; NAPEPLD; H3.3A; HDAC5; CLOCK; MAF; CRK; CA2; PSMC4; GLIPR2; EIF4G2; CREBBP; H3C4; CD74; EDN1; DYNLT1; CEBPB; FCGR2B; P2RY12; EIF2AK2; CX3CR1; TLR9; KAT2A; ZBTB1; TSPO; HLA.DRA; JAK3; CYFIP1; BAMBI; DPY30; MSX1; CCN3; CTDP1; JDP2; KITLG; ACVR2A; TOB2; HCLS1; BTK; CREB1; KIT; CREBL2; LIG4; SIRT1; HLA.DOA; MMD2; JUNB; PREX1; FADS1; PTPRS; CHRD; FOXO3; COL1A1; H3C6; LILRB2; CCN1; SYK; CALR; ID2; TAL1; TNFSF9; ATF4; RIPK2; SOCS2; ECT2; YY1; MEDAG; ZFHX2; NFATC4; SH3GL3; EDN3; GRN; TCF12; MOSMO; ATOH8; PPP1R13L; APP; STK4; TIAM1; EEF2K; ARHGAP4; RHOA; RBM24; YWHAH; DOCK5; PRMT6; CDK13; CCDC85B; BLOC1S5; GJA1; HAMP; VSTM2A; FNIP1; AXL; CDK5R1; RIN2; FGF9; CDH2; OLFM2; FBLN1; NFE2L2; CRKL; ZBTB7B; FOS; GNAS; BRD1; TGIF2; PLPP7; BMP2; ZC4H2; SMAD4; MCF2; MED1; CAPRIN1; ATRAID; RPS6KA1; SRRT; POU3F2; HGF; ZNF219; RIOX1; CCDC71L; LRP4; NFE2; HES1; REST; SDCBP; ABCA5; RUNX1T1; GAS6; NOCT; ATAT1; ZFP36; IST1; GBP1; NKX2.2; SOX2; RTN4; CCL19; PBLD	1	0.204595552814937
Brain_Caudate_basal_ganglia	GOBP_REGULATION_OF_CELL_DIVISION	0.864077669902913	1	0.0614364107201271	-0.175709712353462	-0.786196141267546	73	BCL2L1; EVI2B; FLCN; CDC42; MLLT3; CIT; CAT; SPAST; TAL1; CUL3; ECT2; ZFYVE19; PKN2; RHOA; RBL2	1	1
Brain_Caudate_basal_ganglia	GOBP_REGULATION_OF_CELL_GROWTH_INVOLVED_IN_CARDIAC_MUSCLE_CELL_DEVELOPMENT	0.0787234042553192	0.647839325018342	0.234392647294686	-0.498481298574198	-1.44059920337465	13	PI16; EDN1; CTDP1; YY1; HAMP; RGS2	1	0.647839325018342
Brain_Caudate_basal_ganglia	GOBP_REGULATION_OF_CELL_JUNCTION_ASSEMBLY	0.996794871794872	1	0.0356176233437444	0.141926978398199	0.62956036830372	90	LDB1; PTPRA; LRP1; TNF; CLASP1; PRKACA; EPB41L5; CLDN1; IL1B; DLC1; SLITRK2; AGT; FAM107A; PPM1F; TSC1; NLGN2; THBS1; GHRL; WNT7A; DMTN; FERMT2; ACTG1; LHFPL4; LIMS1; MACF1; NTRK2; SLIT1; SNAI1; NLGN3; SLITRK3; SDC4; VEGFA	1	1
Brain_Caudate_basal_ganglia	GOBP_REGULATION_OF_CELL_KILLING	0.147727272727273	0.746685439399273	0.173747838999571	-0.325019322407307	-1.25670412159582	38	BCL2L1; CD1D; ARRB2; HLA.DRB1; CRK; FCGR2B; HLA.DRA; STX7; SYK; P2RX7	1	0.746685439399273
Brain_Caudate_basal_ganglia	GOBP_REGULATION_OF_CELL_MATRIX_ADHESION	0.087260034904014	0.666088516746411	0.199915231309662	0.32371639665811	1.32853317956843	56	LDB1; DAG1; PTPRA; LRP1; CLASP1; DDR1; EFEMP2; EPB41L5; DLC1; CSF1; CX3CL1; FAM107A; UTRN; PPM1F; TSC1; CD3E; THBS1; DMTN; CIB1; FERMT2; JUP; ACTG1; LIMS1; MACF1	1	0.666088516746411
Brain_Caudate_basal_ganglia	GOBP_REGULATION_OF_CELL_MIGRATION_INVOLVED_IN_SPROUTING_ANGIOGENESIS	0.844444444444445	1	0.0498907356726307	0.230595751464101	0.717816292283441	19	NR2E1; RHOJ; SPRED1; PTGS2; THBS1; NOTCH1; CIB1	1	1
Brain_Caudate_basal_ganglia	GOBP_REGULATION_OF_CELL_MORPHOGENESIS	0.929824561403509	1	0.03863723737086	0.158349398615045	0.780864450500273	170	ALDOA; DAG1; MDK; ARPC2; PLXNB2; DBNL; ARHGAP35; SLC23A2; PARVA; P2RY1; TRIOBP; SPRY4; PLAA; CAPRIN2; RHOBTB2; PTN; SYT2; DLC1; P4HB; CCL3; DHX36; RHOBTB3; RHOC; BRWD1; UNC13D; RHOJ; MUL1; BAIAP2; MPL; AP1AR; FMNL3; ZMYM6; DIAPH1; ARHGEF18; DOCK1; SMURF1; SLC9A3R1; CDKL5; OLFM4; PLXNA3; PARVB; PARP6; FZD4; UNC13A; DMTN; DVL1; EPB41; PLXNA2; FGD6; CIB1; FERMT2; ANAPC2; ICAM1; C15orf62; KANK1; RAB21; PAK3; PLEKHO1; ITGA7; LIMS1; PLXNA1; TESK1; MACF1; CFL1; CARMIL1; MYO10; ARC; ITPKA	1	1
Brain_Caudate_basal_ganglia	GOBP_REGULATION_OF_CELL_MORPHOGENESIS_INVOLVED_IN_DIFFERENTIATION	0.554973821989529	1	0.0668966276500666	0.228480651042148	0.937685359569456	56	MDK; ARPC2; DBNL; TRIOBP; SPRY4; CAPRIN2; P4HB; DHX36; UNC13D; MPL; AP1AR; DOCK1; CDKL5; OLFM4; PARP6; DMTN; CIB1; FERMT2; ANAPC2; KANK1; RAB21; PAK3; LIMS1; TESK1; CARMIL1; ITPKA	1	1
Brain_Caudate_basal_ganglia	GOBP_REGULATION_OF_CELL_PROJECTION_ASSEMBLY	0.578811369509044	1	0.0850427463764322	-0.204386038738422	-0.940976464923409	85	FXR1; IFT140; ANLN; ARAP1; DYNLL1; CDC42; RCC2; APC; P2RY12; IFT20; CYFIP1; TWF1; KIT; EPS8L2; FAM98A; P2RX7	1	1
Brain_Caudate_basal_ganglia	GOBP_REGULATION_OF_CELL_PROJECTION_ORGANIZATION	0.978142076502732	1	0.0611692626746689	-0.14388284908384	-0.802277376894182	300	FXR1; SPART; TBX6; ATF1; IFT140; ANLN; ARAP1; NTRK1; DYNLL1; CDC42; SEMA7A; RAB29; RCC2; APC; BAG5; CRK; EIF4G2; CORO1B; DYNLT1; FCGR2B; P2RY12; IFT20; KAT2A; CYFIP1; TWF1; NCK1; FBXO38; KIT; PREX1; VPS35; PTPRS; EPS8L2; SNX3; NFATC4; FAM98A; GRN; P2RX7; SPOCK1; TIAM1; EEF2K; ARHGAP4; RHOA; YWHAH; MINAR1; EVI5L; SLC39A12; CDK5R1; CDH2; TCHP; NR2F1; MFSD2A; HOMER1; NFE2L2; CRKL; RGMA; DPYSL3; MCF2; CAPRIN1; RAP2A; POU3F2; HGF; LRP4; FKBP1B; WASHC5; IST1; RTN4; CCL19; ACTR3; PAK2; PRKCD; STMN2; FUZ	1	1
Brain_Caudate_basal_ganglia	GOBP_REGULATION_OF_CELL_SHAPE	0.817258883248731	1	0.0662842187012672	-0.179782477183115	-0.820621245760659	82	RHOB; RND3; ARAP1; EPB41L3; LST1; CRK; CYFIP1; BAMBI; FGD2; KIT; FMNL2; BRWD3; ZMPSTE24; TBCCD1; FMNL1	1	1
Brain_Caudate_basal_ganglia	GOBP_REGULATION_OF_CELL_SIZE	0.975165562913907	1	0.0381628909049257	0.16091297005082	0.691340699786008	75	WDTC1; LIMK1; LRP1; MEGF8; DBNL; KDM1A; SHANK3; KCNN4; TNR; LRRC8A; AKT1S1; SEMA6B; NDEL1; TTL; CTTN; TSC1; SLC9A3R1; APOE; CDKL5; PLXNA3; TRPV2; ANAPC2; SEMA4B; RAB21; SEMA4G; MACF1; RAB11A	1	1
Brain_Caudate_basal_ganglia	GOBP_REGULATION_OF_CELL_SUBSTRATE_ADHESION	0.498376623376623	1	0.0686325631836726	0.214977308697178	0.976828316180704	107	LDB1; DAG1; PTPRA; MDK; LRP1; ARPC2; CLASP1; DDR1; EFEMP2; EPB41L5; TRIOBP; SPRY4; PTN; DLC1; P4HB; UNC13D; CSF1; WNT1; CX3CL1; AP1AR; EMILIN1; FAM107A; UTRN; PPM1F; DOCK1; TSC1; OLFM4; CD3E; THBS1; NOTCH1; FZD4; DMTN; CIB1; FERMT2; JUP; ACTG1; KANK1; CCDC80; LIMS1; TESK1; MACF1; CARMIL1; CORO2B	1	1
Brain_Caudate_basal_ganglia	GOBP_REGULATION_OF_CELL_SUBSTRATE_JUNCTION_ORGANIZATION	0.116197183098592	0.701116993604064	0.172324344900946	0.362506236227022	1.32186346562508	34	LDB1; PTPRA; LRP1; CLASP1; EPB41L5; DLC1; FAM107A; IQSEC1; PPM1F; TSC1; THBS1; DMTN; FERMT2; ACTG1; LIMS1; MACF1	1	0.701116993604064
Brain_Caudate_basal_ganglia	GOBP_REGULATION_OF_CENTRIOLE_REPLICATION	0.986564299424184	1	0.0444181153081573	0.195457539672232	0.528887340167789	12	PLK4	1	1
Brain_Caudate_basal_ganglia	GOBP_REGULATION_OF_CENTROSOME_CYCLE	0.469613259668508	0.993116565528485	0.0780892306943345	0.285760318444314	0.980801960320132	27	ATF5; PLK4; MARK4; CHMP4B; NAT10; CHMP2A; CHMP3; CENATAC	1	0.993116565528485
Brain_Caudate_basal_ganglia	GOBP_REGULATION_OF_CHEMOTAXIS	0.554123711340206	1	0.0873098257637931	-0.198605028742309	-0.955123684528519	105	C5AR2; CXCR4; ANGPT2; DUSP1; AIF1; GPR183; SEMA7A; P2RX4; TMSB4X; CORO1B; CD74; EDN1; P2RY12; CCN3; STX3	1	1
Brain_Caudate_basal_ganglia	GOBP_REGULATION_OF_CHOLESTEROL_BIOSYNTHETIC_PROCESS	0.557586837294333	1	0.0689567351672811	0.283499542528578	0.947530661220564	25	GPAM; ACACB; PMVK; HMGCS1; SEC14L2; SREBF2; APOE; HMGCR; MVD; MVK; FASN	1	1
Brain_Caudate_basal_ganglia	GOBP_REGULATION_OF_CHOLESTEROL_EFFLUX	0.552915766738661	1	0.0778840111977068	-0.303738756994272	-0.942296576506166	16	GPS2; ABCA7; NFKBIA; EEPD1; SIRT1	1	1
Brain_Caudate_basal_ganglia	GOBP_REGULATION_OF_CHOLESTEROL_METABOLIC_PROCESS	0.29143897996357	0.892263150331059	0.104732821580651	0.325753416519987	1.12841197420363	28	ACADL; GPAM; ACACB; DGKQ; PMVK; HMGCS1; SEC14L2; SREBF2; APOE; HMGCR; MVD; MVK; FASN	1	0.892263150331059
Brain_Caudate_basal_ganglia	GOBP_REGULATION_OF_CHONDROCYTE_DIFFERENTIATION	0.0844155844155844	0.663781852414472	0.227987202850442	-0.430837171328107	-1.39560675885054	19	SCIN; ZBTB16; CCN2; MAF	1	0.663781852414472
Brain_Caudate_basal_ganglia	GOBP_REGULATION_OF_CHROMATIN_ASSEMBLY_OR_DISASSEMBLY	0.193347193347193	0.818126022913257	0.142901149386948	-0.438843262163104	-1.2512710205685	12	DNMT1; RESF1; TAL1; TASOR; PADI2; MORC2; MPHOSPH8; ATF7IP	1	0.818126022913257
Brain_Caudate_basal_ganglia	GOBP_REGULATION_OF_CHROMATIN_BINDING	0.79454926624738	1	0.0584693210386381	-0.256079711029475	-0.765206503593959	14	HMBOX1; NFATC4; MBD2; PARP9; WAPL; CTBP2	1	1
Brain_Caudate_basal_ganglia	GOBP_REGULATION_OF_CHROMATIN_ORGANIZATION	0.446808510638298	0.985042504053855	0.101713902282311	-0.215893184068408	-0.993164083304095	87	PAF1; FLCN; ATM; METTL4; DNMT1; ZNF451; EID1; RESF1; PIH1D1; KAT2A; AKAP8; JDP2; SIRT1; UBE2B; MLLT3; ZMPSTE24; TAL1; UCN; TASOR	1	0.985042504053855
Brain_Caudate_basal_ganglia	GOBP_REGULATION_OF_CHROMOSOME_ORGANIZATION	0.242105263157895	0.868240930869268	0.143758989039275	-0.219945181097272	-1.09467971504367	130	PCID2; FBXO5; PAF1; DUSP1; ATM; DNMT1; RB1; NBN; RAD21; PPP1R10; APC; H3.3A; RESF1; PIH1D1; KAT2A; AKAP8; CDC26; JDP2; CCT5; TENT4B; LIG4; SIRT1; TAL1; CUL3; HMBOX1; TASOR	1	0.868240930869268
Brain_Caudate_basal_ganglia	GOBP_REGULATION_OF_CHROMOSOME_SEGREGATION	0.00171374763362328	0.118546629786723	0.45505986738723	-0.494633545828429	-1.83483244233548	32	PCID2; FBXO5; DUSP1; ATM; RB1; PUM2; RAD21; RCC2; APC; CDC26; CUL3; ANAPC15; CDC27; WAPL	1	0.118546629786723
Brain_Caudate_basal_ganglia	GOBP_REGULATION_OF_CHROMOSOME_SEPARATION	0.00380327587458171	0.167115114295585	0.431707695803346	-0.524044723127124	-1.82317431469798	24	PCID2; FBXO5; DUSP1; ATM; RB1; RAD21; APC; CDC26; CUL3; ANAPC15; CDC27	1	0.167115114295585
Brain_Caudate_basal_ganglia	GOBP_REGULATION_OF_CILIUM_ASSEMBLY	0.860566448801743	1	0.0565299525056311	-0.217729960139967	-0.715797987556546	20	IFT140; DYNLL1; IFT20; EVI5L; TCHP	1	1
Brain_Caudate_basal_ganglia	GOBP_REGULATION_OF_CIRCADIAN_RHYTHM	0.815602836879433	1	0.0629394692018967	-0.19896766393058	-0.798998571713006	46	RBM4; PPP1CC; TIMELESS; CLOCK; PDE6B; CREB1; ID2; NPY2R; CRY1; RBM4B	1	1
Brain_Caudate_basal_ganglia	GOBP_REGULATION_OF_CLATHRIN_DEPENDENT_ENDOCYTOSIS	0.510280373831776	1	0.0745500777420554	0.357653186026008	0.94804891532019	11	NEU3; UNC119	1	1
Brain_Caudate_basal_ganglia	GOBP_REGULATION_OF_COAGULATION	0.830258302583026	1	0.0504983044100709	0.222218845940086	0.752268524020385	26	F2RL1; PLAT; F2R; GP1BA	1	1
Brain_Caudate_basal_ganglia	GOBP_REGULATION_OF_COLLAGEN_METABOLIC_PROCESS	0.0575221238938053	0.605217033963912	0.282013350011725	-0.461617701666262	-1.47858909462679	18	CCN2; SERPINF2; CIITA; ARRB2; RGCC	1	0.605217033963912
Brain_Caudate_basal_ganglia	GOBP_REGULATION_OF_COMPLEMENT_ACTIVATION	0.0648148148148148	0.614899822731583	0.271288554688953	-0.340547529890873	-1.40307551520996	50	C7; C5AR2; C4A; C1QA; C3; C1R; CFI	1	0.614899822731583
Brain_Caudate_basal_ganglia	GOBP_REGULATION_OF_CYCLASE_ACTIVITY	0.0872727272727273	0.666088516746411	0.204294756516886	0.467783256790355	1.4452094825912	18	STIM1; ADGRV1; LTB4R2; NOS2; GALR1; GNAI2; NOS1	1	0.666088516746411
Brain_Caudate_basal_ganglia	GOBP_REGULATION_OF_CYCLIN_DEPENDENT_PROTEIN_KINASE_ACTIVITY	0.763157894736842	1	0.0520570030732099	0.205627688360252	0.831066341021591	51	INCA1; CCNG2; BCCIP; CCND3; IPO5; CNPPD1; GTPBP4; SFN; CCNT1; CDC37; CDKN2D; CCNL1; CDK5RAP1; HHEX; CDK5RAP3; EGFR; CCNYL1	1	1
Brain_Caudate_basal_ganglia	GOBP_REGULATION_OF_CYSTEINE_TYPE_ENDOPEPTIDASE_ACTIVITY	0.746770025839793	1	0.0716527366829457	-0.177105014225844	-0.871060526866876	120	HERPUD1; BIRC2; CCN2; PCID2; CARD9; PYCARD; CARD16; ARRB2; PIH1D1; CRYAB; SIRT1; TFAP4; CCN1; SYK; CASP1; RIPK2; SLC1A1; MICAL1; GRIN2A; RPS27L; BOK; PMAIP1; FNIP1; CASP8AP2; S100A8; P2RX1; RPS6KA1; HGF; REST; GAS6; CCK; SOX2; PAK2	1	1
Brain_Caudate_basal_ganglia	GOBP_REGULATION_OF_CYTOKINESIS	0.34624145785877	0.917022826878949	0.107972360317345	-0.269863279705494	-1.05207652403454	40	BCL2L1; FLCN; CDC42; CIT; SPAST; CUL3; ECT2; ZFYVE19; PKN2; RHOA	1	0.917022826878949
Brain_Caudate_basal_ganglia	GOBP_REGULATION_OF_CYTOPLASMIC_TRANSLATION	0.211498973305955	0.839837437262331	0.135002033828631	-0.462039769244024	-1.24190570331391	10	ZNF385A; NCK1; RBM24; CPEB1; DHX9; FMR1; CNBP	1	0.839837437262331
Brain_Caudate_basal_ganglia	GOBP_REGULATION_OF_CYTOPLASMIC_TRANSPORT	0.747433264887064	1	0.0603786357920401	-0.287067300925429	-0.771601368508893	10	RAB29; SNX3	1	1
Brain_Caudate_basal_ganglia	GOBP_REGULATION_OF_CYTOSKELETON_ORGANIZATION	0.582677165354331	1	0.0855356947987884	-0.175482931666233	-0.962235520595885	260	SCIN; SSH2; CLN3; CCN2; SERPINF2; RHOB; PICK1; PYCARD; RND3; BICD2; ARAP1; CDC42; GMFG; TMSB10; APC; C9orf72; RGCC; CRK; TMSB4X; CORO1B; EDN1; DYNLT1; DYRK1A; TOGARAM1; SH3BP1; KAT2A; SPIRE1; DSTN; CYFIP1; TWF1; ARPC5; NCK1; MAP6D1; HCLS1; CHMP5; CHMP2B; BST2; TMEFF2; PREX1	1	1
Brain_Caudate_basal_ganglia	GOBP_REGULATION_OF_CYTOSOLIC_CALCIUM_ION_CONCENTRATION	0.588235294117647	1	0.0860347242455604	-0.185176924420051	-0.952401385328973	159	CLN3; C5AR2; CXCR4; PROK2; GIPR; APLNR; LPAR2; GNA13; CXCR1; S1PR4; LPAR6; CXCR2; TMEM64; P2RX4; KCNA5; EDN1; TRPC3; CX3CR1; TRPV3; RYR1; FZD9	1	1
Brain_Caudate_basal_ganglia	GOBP_REGULATION_OF_DEFENSE_RESPONSE	0.0176987909058568	0.323322514059623	0.352487857583619	-0.230706995344504	-1.2975245137904	323	ZCCHC3; ALOX5; IL10; SLC15A4; BIRC2; IFNGR1; CD1D; IL18; VAMP8; PSMD5; TLR7; CTSC; CARD9; PCBP2; PYCARD; GPS2; TLR10; ATM; TAB2; ARRB2; HLA.DRB1; RB1; C3; CLEC4E; IFIT1; MICB; SEMA7A; NFKBIA; PIK3AP1; FGL2; HEXIM1; CHUK; SOCS5; WFDC1; NAPEPLD; CLOCK; CRK; PSMC4; TMSB4X; S100A12; CREBBP; CEBPB; MGST2; FCGR2B; TBK1; SAMHD1; TLR9; CALCRL; CCN3; FFAR2; BTK; CNOT7; IL1RL1; VPS35; ZMPSTE24; SYK; CASP1; UCN; RIPK2	1	0.323322514059623
Brain_Caudate_basal_ganglia	GOBP_REGULATION_OF_DEFENSE_RESPONSE_TO_VIRUS	0.464285714285714	0.991716102070089	0.0891647117820678	-0.255642847782669	-0.988573011078116	37	PCBP2; PYCARD; IFIT1; MICB; FGL2	1	0.991716102070089
Brain_Caudate_basal_ganglia	GOBP_REGULATION_OF_DEFENSE_RESPONSE_TO_VIRUS_BY_HOST	0.9	1	0.0543434390269162	-0.209130713766358	-0.704889490766086	22	PYCARD; MICB	1	1
Brain_Caudate_basal_ganglia	GOBP_REGULATION_OF_DEFENSE_RESPONSE_TO_VIRUS_BY_VIRUS	0.831775700934579	1	0.051011413203915	0.271722940387373	0.720269380972685	11	AP2B1; AP1S1	1	1
Brain_Caudate_basal_ganglia	GOBP_REGULATION_OF_DELAYED_RECTIFIER_POTASSIUM_CHANNEL_ACTIVITY	0.951456310679612	1	0.0466015072985992	0.229943768061861	0.58495329551325	10	KCNRG; KCNE5; VAMP2	1	1
Brain_Caudate_basal_ganglia	GOBP_REGULATION_OF_DENDRITE_DEVELOPMENT	0.989473684210526	1	0.0401660980049421	0.145493439534576	0.585149248111136	50	TNIK; DBNL; NR2E1; DAB2IP; CAPRIN2; PTN; DHX36; CDKL5; PARP6; LZTS1; ANAPC2; GORASP1; RAB21; PAK3; CAMK1D	1	1
Brain_Caudate_basal_ganglia	GOBP_REGULATION_OF_DENDRITE_EXTENSION	0.940265486725664	1	0.0531298054705469	-0.191795497174245	-0.614332443267931	18	CXCR4; CPNE9	1	1
Brain_Caudate_basal_ganglia	GOBP_REGULATION_OF_DENDRITE_MORPHOGENESIS	0.655594405594406	1	0.0589694466690997	0.245134700639	0.890273937068318	33	TNIK; DBNL; NR2E1; CAPRIN2; DHX36; CDKL5; PARP6; LZTS1; ANAPC2; GORASP1; RAB21; PAK3	1	1
Brain_Caudate_basal_ganglia	GOBP_REGULATION_OF_DENDRITIC_SPINE_DEVELOPMENT	0.996478873239437	1	0.0400031517498194	0.145507776969845	0.53058787717049	34	DBNL; SHANK3; CAPRIN2; DHX36; EFNA1; ARF1; APOE; CDKL5; PAK3; ITPKA; NGEF; PLK2; ASAP1; OPA1	1	1
Brain_Caudate_basal_ganglia	GOBP_REGULATION_OF_DENDRITIC_SPINE_MORPHOGENESIS	0.381370826010545	0.949547706076333	0.086794975677172	0.29590335367851	1.04897507145892	29	ARHGAP33; ABI2; DBNL; SHANK3; CAPRIN2; DHX36; EFNA1; PAK3; CFL1; ARC; ITPKA; NGEF	1	0.949547706076333
Brain_Caudate_basal_ganglia	GOBP_REGULATION_OF_DEPHOSPHORYLATION	0.46078431372549	0.991614255765199	0.0728938564822936	0.215405845769663	0.99070568853871	115	PPP2R2C; PINK1; PPP2R2B; CRY2; FARP1; PPP2R5C; SMPD1; TNF; SMG6; PPP1R26; DMPK; MASTL; PPP4R4; PTN; PHACTR1; ANKLE2; DLC1; PPP1R16B; RGN; FKBP15; CALM3; GNAI2; SPRED1; ITGA1; PPP6R1; PPP2R1A; SH3RF2; PPP1R15A; TSC1; GBA; PPP2R5A; INPP5K; CDK5RAP3; PPP1R1B; SYTL2; PPME1; SMG5; CD300A; RIPK3; CEP192; PPP2R3C; LGALS3; BOD1L1; MTMR3; TMEM225B; LMTK2; DRD2; PPP2R5B; ELL	1	0.991614255765199
Brain_Caudate_basal_ganglia	GOBP_REGULATION_OF_DEVELOPMENTAL_GROWTH	1	1	0.0580983576873206	-0.113699495095181	-0.575117695360155	143	CXCR4; SPART; SEMA7A; PI16; CPNE9; EIF4G2; EDN1; CYFIP1; TGFBR3; CTDP1; CREB1; PTPRS; ZMPSTE24; SOCS2; YY1; APP; STK4; ARHGAP4; GJA1; HAMP; CDK5R1; MFSD2A; SYT1; ITSN2; POU3F2; IST1; RTN4; STAT5A; DUSP10; RGS2; BMP4; RYK	1	1
Brain_Caudate_basal_ganglia	GOBP_REGULATION_OF_DIGESTIVE_SYSTEM_PROCESS	0.877338877338877	1	0.053457214108991	-0.246579686151214	-0.703071101105835	12	SGK1; UCN; HAMP	1	1
Brain_Caudate_basal_ganglia	GOBP_REGULATION_OF_DNA_BINDING	0.435087719298246	0.982372241122559	0.0795564677235957	0.25283930505758	1.02187714989293	51	CTNNBIP1; HABP4; PARP1; HMGB2; POU4F1; KDM1A; CALM3; TRIM28; CSNK2B; PAX6; DDIT3; WFIKKN2; SMO; AGER	1	0.982372241122559
Brain_Caudate_basal_ganglia	GOBP_REGULATION_OF_DNA_BINDING_TRANSCRIPTION_FACTOR_ACTIVITY	0.00942978350017842	0.244610633947563	0.380730400722792	-0.261412912009147	-1.40166396378851	226	IL10; IL18; TBX6; CYTL1; PYCARD; DDRGK1; ID3; CARD16; TAB2; MTDH; ARRB2; FLOT1; NTRK1; SGK1; RB1; TRIM32; KEAP1; NFKBIA; LPAR5; RGCC; CHUK; RNF2; HDAC5; CLOCK; TMSB4X; S100A12; EDN1; TAF12; EIF2AK2; CX3CR1; TLR9; EGLN1; PRMT2; CEBPG; HCLS1; BTK; KIT; TRIM34; TCEAL7; SIRT1; STK36; CAT; SYK; NWD1; ID2; ZIC2; RIPK2; IL18R1; IRAK2	1	0.244610633947563
Brain_Caudate_basal_ganglia	GOBP_REGULATION_OF_DNA_BIOSYNTHETIC_PROCESS	0.970149253731343	1	0.0571258510018113	-0.155519689540201	-0.674377347624817	65	DUSP1; ATM; ARRB2; RGCC; PTGES3; CCT5; TENT4B; CERS1; HMBOX1	1	1
Brain_Caudate_basal_ganglia	GOBP_REGULATION_OF_DNA_DAMAGE_RESPONSE_SIGNAL_TRANSDUCTION_BY_P53_CLASS_MEDIATOR	0.0330830422304732	0.445346638176094	0.321775918075361	-0.490309046821995	-1.6119151850776	20	SMYD2; ATM; ZNF385A; CD74; DYRK1A; MSX1; SIRT1; ZMPSTE24	1	0.445346638176094
Brain_Caudate_basal_ganglia	GOBP_REGULATION_OF_DNA_DEPENDENT_DNA_REPLICATION	0.0759219088937093	0.640426275900205	0.241339976815091	-0.411511108387383	-1.42150394981276	23	FBXO5; TIMELESS; METTL4; NBN; TIPIN; ZNF830; WRNIP1; ZMPSTE24; SMARCAL1	1	0.640426275900205
Brain_Caudate_basal_ganglia	GOBP_REGULATION_OF_DNA_METABOLIC_PROCESS	0.675824175824176	1	0.0799858801499946	-0.178337540611601	-0.920748996735215	169	PPP4R2; IL10; SLC15A4; TIMELESS; DUSP1; ATM; ARRB2; KPNA2; NBN; PPP1R10; RAD52; RGCC; EYA3; MAGEF1; PTGES3; SPIRE1; CCT5; CEBPG; TENT4B; SIRT1; WRNIP1; UBE2B; KPNA1; CERS1; ZMPSTE24; SMARCAD1; HMBOX1	1	1
Brain_Caudate_basal_ganglia	GOBP_REGULATION_OF_DNA_METHYLATION	0.982857142857143	1	0.0442407423477375	0.187586460482736	0.534126256460777	14	PARP1	1	1
Brain_Caudate_basal_ganglia	GOBP_REGULATION_OF_DNA_RECOMBINATION	0.295871559633028	0.897003920104536	0.118815039412263	-0.281440921022866	-1.11103847850772	42	PPP4R2; IL10; SLC15A4; TIMELESS; KPNA2; MAGEF1; UBE2B; KPNA1; SMARCAD1	1	0.897003920104536
Brain_Caudate_basal_ganglia	GOBP_REGULATION_OF_DNA_REPAIR	0.884816753926702	1	0.0450442767152795	0.185360640073353	0.760720689670761	56	TFIP11; PARP1; KHDC3L; RECQL5; NSD2; FUS; HSF1; KDM1A	1	1
Brain_Caudate_basal_ganglia	GOBP_REGULATION_OF_DNA_REPLICATION	0.0157221725669054	0.313392243875898	0.352487857583619	-0.370532153255601	-1.5406798816396	54	DNA2; CCNA2; FBXO5; PDS5A; ATF1; TIMELESS; ID3; METTL4; CDC42; NBN; TIPIN; BRPF3; ZNF830; WRNIP1; ZMPSTE24; UCN	1	0.313392243875898
Brain_Caudate_basal_ganglia	GOBP_REGULATION_OF_DNA_TEMPLATED_TRANSCRIPTION_ELONGATION	0.0173676561658301	0.323322514059623	0.352487857583619	0.483962404984179	1.61753071454896	25	LDB1; SUPT16H; RECQL5; SUPT6H; POU4F1; ALYREF; EAF1; CCNT1; THOC1; DDX39B; CDK12; SCAF8; TCERG1; CCAR2; WDR43; ELL; RNF168; SHH; BRD4	1	0.323322514059623
Brain_Caudate_basal_ganglia	GOBP_REGULATION_OF_DNA_TEMPLATED_TRANSCRIPTION_INITIATION	0.792975970425139	1	0.0526973085708419	0.240229734480811	0.781099321769532	23	CTNNBIP1; PSMC3; THRA; TP53; DHX36; BCLAF1; MED16	1	1
Brain_Caudate_basal_ganglia	GOBP_REGULATION_OF_DNA_TEMPLATED_TRANSCRIPTION_IN_RESPONSE_TO_STRESS	0.196694214876033	0.82295654262821	0.124434168630393	0.273993672736446	1.16510569117345	69	PSMD1; IMPACT; PSMC3; PSMF1; UBB; HSF1; INO80; TP53; PSMD13; RGS14; VHL; TMBIM6; ATF6B; PSME4; DDIT3; BAG3; HIF1AN; EGR1; PSMD7; BCLAF1; PSMB1; PSMA7; PSMC1; SESN2; NOTCH1; PSMD3; PSMA5; ATF6; TCIM	1	0.82295654262821
Brain_Caudate_basal_ganglia	GOBP_REGULATION_OF_DOUBLE_STRAND_BREAK_REPAIR	0.220216606498195	0.853161982248521	0.122679189568808	0.319212056299433	1.18004263254584	37	TFIP11; PARP1; KHDC3L; RECQL5; NSD2; FUS; HSF1; KDM1A; FIGNL1	1	0.853161982248521
Brain_Caudate_basal_ganglia	GOBP_REGULATION_OF_DOUBLE_STRAND_BREAK_REPAIR_VIA_HOMOLOGOUS_RECOMBINATION	0.450909090909091	0.988174888805308	0.0795564677235957	0.325672570106748	1.00616060901268	18	PARP1; RECQL5; FUS; KDM1A; FIGNL1	1	0.988174888805308
Brain_Caudate_basal_ganglia	GOBP_REGULATION_OF_DOUBLE_STRAND_BREAK_REPAIR_VIA_NONHOMOLOGOUS_END_JOINING	0.226666666666667	0.857274167987322	0.124434168630393	0.426295102996565	1.21381578886431	14	TFIP11; NSD2; HSF1	1	0.857274167987322
Brain_Caudate_basal_ganglia	GOBP_REGULATION_OF_EMBRYONIC_DEVELOPMENT	0.655737704918033	1	0.0609039347452418	0.249959834387677	0.86586250792463	28	DAG1; KHDC3L; WNT2B; CLASP1	1	1
Brain_Caudate_basal_ganglia	GOBP_REGULATION_OF_ENDOCRINE_PROCESS	0.640740740740741	1	0.0628003977812234	0.278133548354447	0.865795623604572	19	F2RL1; INHA; F2R; GALR1; AGT; GHRL; INHBA; GDF9; PTPN11	1	1
Brain_Caudate_basal_ganglia	GOBP_REGULATION_OF_ENDOCYTOSIS	0.969055374592834	1	0.0376923295943841	0.159278994185992	0.720787201113516	105	NEU3; F2RL1; AP2B1; LRP1; USP46; SMPD1; UNC119; RAB5C; ATAD1; SELE; DGKQ; OPHN1; HFE; NR1H3; DRD4; APPL2; STON2; CALM3; GSG1L; SNX33; PTPN1; APOC1; RAB31; LILRB1	1	1
Brain_Caudate_basal_ganglia	GOBP_REGULATION_OF_ENDOPLASMIC_RETICULUM_STRESS_INDUCED_INTRINSIC_APOPTOTIC_SIGNALING_PATHWAY	0.0469001222152892	0.550754216406643	0.321775918075361	-0.478484465533914	-1.532614347615	18	HERPUD1; BCL2L1; ERP29; NCK1; SIRT1; TXNDC12; BOK; PMAIP1; NCK2; PTPN2	1	0.550754216406643
Brain_Caudate_basal_ganglia	GOBP_REGULATION_OF_ENDOPLASMIC_RETICULUM_UNFOLDED_PROTEIN_RESPONSE	0.441304347826087	0.984712508510243	0.0905428948469474	-0.299888002195592	-1.01079318932882	22	DDRGK1; ABCA7; PIGBOS1; PPP1R15B; NCK1	1	0.984712508510243
Brain_Caudate_basal_ganglia	GOBP_REGULATION_OF_ENDOTHELIAL_CELL_CHEMOTAXIS	0.700214132762313	1	0.0655321029282414	-0.301793697674604	-0.82855946395507	11	P2RX4; TMSB4X	1	1
Brain_Caudate_basal_ganglia	GOBP_REGULATION_OF_ENDOTHELIAL_CELL_DEVELOPMENT	0.237383177570093	0.865520617995865	0.119887845115423	0.454018293367201	1.20348865152008	11	TNF; IL1B	1	0.865520617995865
Brain_Caudate_basal_ganglia	GOBP_REGULATION_OF_ENDOTHELIAL_CELL_DIFFERENTIATION	0.985185185185185	1	0.042845050912155	0.157001546306109	0.488726557782061	19	TNF; IL1B	1	1
Brain_Caudate_basal_ganglia	GOBP_REGULATION_OF_ENDOTHELIAL_CELL_MIGRATION	0.992021276595745	1	0.059221919380382	-0.136390564503805	-0.627431618794542	87	ANGPT2; RHOB; RGCC; HDAC5; P2RX4; TMSB4X; EDN1; SH3BP1; SIRT1; CALR; GRN; ATOH8; ADGRB1; RHOA; PIK3CB	1	1
Brain_Caudate_basal_ganglia	GOBP_REGULATION_OF_EPIDERMAL_GROWTH_FACTOR_ACTIVATED_RECEPTOR_ACTIVITY	0.351111111111111	0.921611721611722	0.105520936843198	-0.338743284421411	-1.0680244757193	17	SOCS4; NCF1; SOCS5	1	0.921611721611722
Brain_Caudate_basal_ganglia	GOBP_REGULATION_OF_EPIDERMIS_DEVELOPMENT	0.169565217391304	0.788107627717464	0.157402899305283	-0.339915351525212	-1.22108315157972	26	KEAP1; ALOX15B; PLAAT4; SRSF6; NAB1; TMEM79; MED1; HES1; ZFP36; BMP4; CBFB	1	0.788107627717464
Brain_Caudate_basal_ganglia	GOBP_REGULATION_OF_EPITHELIAL_CELL_APOPTOTIC_PROCESS	0.979357798165138	1	0.0529129848430584	-0.155253046019339	-0.60053919595264	39	ARRB2; H19; RGCC; SRSF6	1	1
Brain_Caudate_basal_ganglia	GOBP_REGULATION_OF_EPITHELIAL_CELL_DIFFERENTIATION	0.432304038004751	0.982372241122559	0.096887770327544	-0.236262884816685	-0.997980506251731	58	PRKX; BTG1; KEAP1; ALOX15B; PLAAT4; SRSF6; CEBPB	1	0.982372241122559
Brain_Caudate_basal_ganglia	GOBP_REGULATION_OF_EPITHELIAL_CELL_MIGRATION	0.995121951219512	1	0.0363783055518278	0.133612814471021	0.614670720547558	114	AAMP; PATZ1; ATP2B4; TNF; CLASP1; ADIPOR1; EPB41L5; FLT4; NR2E1; PLCG1; DAB2IP; PTN; ETS1; SOX9; CSNK2B; RHOJ; AGT; SPRED1; MAP2K3; EFNA1; PDPK1; IQSEC1; PTGS2; PPM1F; DOCK1; APOE; THBS1; NOTCH1; WNT7A; NRP2; CIB1; HBEGF; JUP	1	1
Brain_Caudate_basal_ganglia	GOBP_REGULATION_OF_EPITHELIAL_TO_MESENCHYMAL_TRANSITION	0.839788732394366	1	0.0478299633114229	0.20099658583505	0.780419545729755	43	IL17RD; DAG1; MDK; CLASP1; ADIPOR1; DAB2IP; IL1B; IL6; SPRED1; ZNF703; EFNA1	1	1
Brain_Caudate_basal_ganglia	GOBP_REGULATION_OF_ERAD_PATHWAY	0.34468085106383	0.916704832538006	0.103958471559957	-0.372593210322532	-1.07678559558548	13	HERPUD1; RNFT1; ATXN3; UBQLN2; NFE2L2	1	0.916704832538006
Brain_Caudate_basal_ganglia	GOBP_REGULATION_OF_ERBB_SIGNALING_PATHWAY	0.575389948006932	1	0.0647943366000727	0.231517732177444	0.941410710726706	52	PTK6; NEU3; ERBB2; CHMP6; RHBDF1; HGS; DAB2IP; GRB2; AGT; ITGA1; RNF126; EPS15L1; EGFR; CNOT9; HBEGF; AREG; ZFYVE28; RHBDF2; CBL; TSG101; PTPN18	1	1
Brain_Caudate_basal_ganglia	GOBP_REGULATION_OF_ERYTHROCYTE_DIFFERENTIATION	0.766848816029144	1	0.0535669384770951	0.233878243297646	0.810155770773265	28	LDB1; HMGB2; ANKRD54; RBFOX2; ETS1; ACVR1B	1	1
Brain_Caudate_basal_ganglia	GOBP_REGULATION_OF_ESTABLISHMENT_OF_PROTEIN_LOCALIZATION_TO_MITOCHONDRION	0.0563380281690141	0.600790480665951	0.252961123069611	0.357524087124334	1.38817674191739	43	RNF31; PINK1; PARL; HAX1; ABLIM3; TP53BP2; GZMB; SFN; TP53; SREBF2; BAG3; BBC3	1	0.600790480665951
Brain_Caudate_basal_ganglia	GOBP_REGULATION_OF_ESTABLISHMENT_OR_MAINTENANCE_OF_CELL_POLARITY	0.421841541755889	0.975016754784422	0.0922597260527354	-0.366168018531551	-1.00529593391016	11	LLGL2	1	0.975016754784422
Brain_Caudate_basal_ganglia	GOBP_REGULATION_OF_EXCRETION	0.543186180422265	1	0.0727141077934447	0.343364523812051	0.929107928051623	12	NPR1; ADORA2A; GNAI2; AGT; SLC9A3R1	1	1
Brain_Caudate_basal_ganglia	GOBP_REGULATION_OF_EXECUTION_PHASE_OF_APOPTOSIS	0.758157389635317	1	0.0565299525056311	0.287508764673142	0.777968177016339	12	TP53BP2; MTRNR2L1; TP53; DLC1	1	1
Brain_Caudate_basal_ganglia	GOBP_REGULATION_OF_EXOCYTOSIS	1	1	0.0357690767485421	0.123848688290061	0.566236726135241	109	CPLANE2; F2RL1; DOC2B; CLASP1; TRIM9; HGS; P2RY1; SYT2; CHMP2A; ADORA2A; CALM3; GNAI2; UNC13D; SYT6; PRKCB; VAMP2; PDPK1; SYT12; CACNA1H; ARF1; TRPV6; NOTCH1; WNT7A; DVL1; LGALS9; GIT1; RAB21; CD300A; SCAMP5; TSG101; IL4R; DRD2; CPLX2	1	1
Brain_Caudate_basal_ganglia	GOBP_REGULATION_OF_EXTENT_OF_CELL_GROWTH	0.725694444444445	1	0.0538979025357319	0.212360429172222	0.853414416487692	49	LIMK1; LRP1; MEGF8; DBNL; TNR; SEMA6B; NDEL1; TTL; CTTN; APOE; CDKL5; PLXNA3; TRPV2; ANAPC2; SEMA4B; RAB21; SEMA4G; MACF1; RAB11A	1	1
Brain_Caudate_basal_ganglia	GOBP_REGULATION_OF_EXTRACELLULAR_MATRIX_DISASSEMBLY	0.00612637355440641	0.204483783043229	0.407017918923954	0.666467284527198	1.76663765591747	11	LRP1; CLASP1; DDR1; CST3; IL6; ETS1	1	0.204483783043229
Brain_Caudate_basal_ganglia	GOBP_REGULATION_OF_EXTRACELLULAR_MATRIX_ORGANIZATION	0.205828779599271	0.834682043353715	0.128142916898415	0.346025649712202	1.19863512311891	28	DAG1; LRP1; CLASP1; DDR1; EFEMP2; CST3; IL6; ETS1; SOX9; AGT; EMILIN1	1	0.834682043353715
Brain_Caudate_basal_ganglia	GOBP_REGULATION_OF_EXTRINSIC_APOPTOTIC_SIGNALING_PATHWAY	0.99673735725938	1	0.0364548541965309	0.142599612123316	0.620150162594735	79	TNFSF12; TNF; HMGB2; PELI3; IL1B; RIPK1; RAF1; AGT; CYLD; CTTN; TRAF1; IL1A; CTNNA1; BIRC6; THBS1; INHBA; SH3RF1; TNFSF10; BCL2L12; ICAM1; CFLAR; TMBIM1; LGALS3; BCL10; GSTP1; TNFRSF10B	1	1
Brain_Caudate_basal_ganglia	GOBP_REGULATION_OF_EXTRINSIC_APOPTOTIC_SIGNALING_PATHWAY_IN_ABSENCE_OF_LIGAND	0.732181425485961	1	0.0637845390312975	-0.263239532861759	-0.796262240774157	15	BCL2L1; EYA3	1	1
Brain_Caudate_basal_ganglia	GOBP_REGULATION_OF_EXTRINSIC_APOPTOTIC_SIGNALING_PATHWAY_VIA_DEATH_DOMAIN_RECEPTORS	0.783783783783784	1	0.0625237414724762	-0.208548840296612	-0.801925049621426	36	BCL2L1; TMC8	1	1
Brain_Caudate_basal_ganglia	GOBP_REGULATION_OF_FATTY_ACID_BETA_OXIDATION	0.446728971962617	0.985042504053855	0.0815265143256594	0.372550305102822	0.987537442569442	11	PLIN5; ACACB; CPT1A; FABP1	1	0.985042504053855
Brain_Caudate_basal_ganglia	GOBP_REGULATION_OF_FATTY_ACID_BIOSYNTHETIC_PROCESS	0.335793357933579	0.91213171732373	0.096887770327544	0.337899243824861	1.08183380650619	22	WDTC1; ACADL; ADIPOR1; PRKAG2; IL1B; NR1H3; RGN; TRIB3; APOC1; PTGS2	1	0.91213171732373
Brain_Caudate_basal_ganglia	GOBP_REGULATION_OF_FATTY_ACID_METABOLIC_PROCESS	0.18307426597582	0.806100988471025	0.132846300606183	0.300920219896347	1.19336738569442	46	WDTC1; PLIN5; ACADL; ACACB; ADIPOR1; CPT1A; PRKAG2; IL1B; NR1H3; APPL2; SOX9; FABP1; RGN; GSTZ1; TRIB3; APOC1; PPARD; PTGS2	1	0.806100988471025
Brain_Caudate_basal_ganglia	GOBP_REGULATION_OF_FATTY_ACID_OXIDATION	0.167587476979742	0.784763645749725	0.144630528034484	0.404883559736101	1.27336180700527	20	PLIN5; ACADL; ACACB; CPT1A; PRKAG2; APPL2; SOX9; FABP1	1	0.784763645749725
Brain_Caudate_basal_ganglia	GOBP_REGULATION_OF_FATTY_ACID_TRANSPORT	0.922077922077922	1	0.0530212512043078	-0.208945122261941	-0.676833950883834	19	MAP2K6; P2RX4; EDN1; SYK	1	1
Brain_Caudate_basal_ganglia	GOBP_REGULATION_OF_FAT_CELL_DIFFERENTIATION	0.0109963098373322	0.258229323421534	0.380730400722792	-0.353988154113736	-1.52220720640462	64	ZBTB16; ALOX5; FLCN; GPS2; TMEM64; TAF8; MEX3C; ZNF385A; NAPEPLD; CEBPB; JDP2; CREB1; CREBL2; SIRT1; MEDAG; STK4; CCDC85B; VSTM2A; ZBTB7B; BMP2; CCDC71L; HES1; RUNX1T1; NOCT; ATAT1; ZFP36	1	0.258229323421534
Brain_Caudate_basal_ganglia	GOBP_REGULATION_OF_FEEDING_BEHAVIOR	0.182952182952183	0.806100988471025	0.147331213699377	-0.441169500699184	-1.25790380980806	12	NAPEPLD; UCN; NPY2R; CCK; RETN; LEPR	1	0.806100988471025
Brain_Caudate_basal_ganglia	GOBP_REGULATION_OF_FIBROBLAST_GROWTH_FACTOR_RECEPTOR_SIGNALING_PATHWAY	0.313405797101449	0.897978759003983	0.0999276973731092	0.369274192471837	1.12659123201753	17	FGFBP3; GPC1; SPRY4; SULF2; THBS1; DSTYK; PRKD2; NOG; NGFR; SPRY2; FGF2; WNT5A	1	0.897978759003983
Brain_Caudate_basal_ganglia	GOBP_REGULATION_OF_FIBROBLAST_MIGRATION	0.895424836601307	1	0.0546808488785442	-0.208883896140493	-0.686716115660969	20	CLN3; RCC2; ADIPOR2; ARHGAP4; MACIR	1	1
Brain_Caudate_basal_ganglia	GOBP_REGULATION_OF_FILOPODIUM_ASSEMBLY	0.362030905077263	0.930518852953029	0.103197466945307	-0.305863148033727	-1.06411115444527	24	FXR1; ARAP1; CDC42	1	0.930518852953029
Brain_Caudate_basal_ganglia	GOBP_REGULATION_OF_GENERATION_OF_PRECURSOR_METABOLITES_AND_ENERGY	0.3125	0.897798885422873	0.0943563635421779	0.248963684475429	1.08285825349684	82	PINK1; CHCHD2; PRKAG1; NUP210; PFKFB4; NUP188; ENTPD5; PRDM16; PRKAG2; TRAP1; NUP214; NUP85; NOS2; NUP155; TP53; ISCU; PPP1R3E; PHB2; PRELID1; SEC13; NUP43; NUP107; VCP; BNIP3; SLC4A1; GPD1; NUP58	1	0.897798885422873
Brain_Caudate_basal_ganglia	GOBP_REGULATION_OF_GENE_EXPRESSION_EPIGENETIC	0.0403859478292213	0.500680854516554	0.321775918075361	-0.296903134312805	-1.36583065598984	87	H3C10; MSL3; DNMT1; MORF4L2; EPC1; BMI1; H2AC8; TBP; SUZ12; H3.3A; KLF2; HDAC5; H3C4; KAT2A; AEBP2; DPY30; EED; PPM1D; SIRT1; UBE2B; H3C6; TASOR; H2AC20; POLR1H; POLR1B	1	0.500680854516554
Brain_Caudate_basal_ganglia	GOBP_REGULATION_OF_GENE_SILENCING	0.617161716171617	1	0.0590954798717342	0.218234067468836	0.919199009954038	64	POLR2G; TNF; AGO1; NUP210; NUP188; HMGA1; POLR2A; NUP214; NUP85; RIPK1; POLR2K; NUP155; TP53; IL6; SEC13; NUP43; NUP107	1	1
Brain_Caudate_basal_ganglia	GOBP_REGULATION_OF_GENE_SILENCING_BY_RNA	0.699664429530201	1	0.0540088272801684	0.209434307123995	0.874388688160946	61	POLR2G; TNF; AGO1; NUP210; NUP188; POLR2A; NUP214; NUP85; RIPK1; POLR2K; NUP155; TP53; IL6; SEC13; NUP43; NUP107	1	1
Brain_Caudate_basal_ganglia	GOBP_REGULATION_OF_GLIAL_CELL_DIFFERENTIATION	0.333916083916084	0.909594929551868	0.0940503465727813	0.294615018682659	1.06997529080278	33	DAG1; MDK; NR2E1; TNFRSF21; IL6; PTN; PRMT5; EGR2; GSX2	1	0.909594929551868
Brain_Caudate_basal_ganglia	GOBP_REGULATION_OF_GLIAL_CELL_MIGRATION	0.53014553014553	1	0.0780892306943345	-0.325222034773469	-0.927303532829715	12	GPR183; P2RX4; P2RY12; CX3CR1; TIAM1; CRKL	1	1
Brain_Caudate_basal_ganglia	GOBP_REGULATION_OF_GLIAL_CELL_PROLIFERATION	0.48	0.996104347826087	0.0787113806986485	0.342210000943838	0.974395200256968	14	TNF; IDH2; IL1B; IL6; PTN	1	0.996104347826087
Brain_Caudate_basal_ganglia	GOBP_REGULATION_OF_GLIOGENESIS	0.286476868327402	0.892263150331059	0.104343952581949	0.300560095404249	1.12532249280136	38	DAG1; MDK; TNF; IDH2; NR2E1; IL1B; IL6; PTN; PRMT5; EGR2; GSX2	1	0.892263150331059
Brain_Caudate_basal_ganglia	GOBP_REGULATION_OF_GLUCAN_BIOSYNTHETIC_PROCESS	0.282744282744283	0.892263150331059	0.115240003147781	-0.398485053098429	-1.13619791406629	12	IRS1; GCK; PPP1R3B; PPP1R3D	1	0.892263150331059
Brain_Caudate_basal_ganglia	GOBP_REGULATION_OF_GLUCONEOGENESIS	0.86654478976234	1	0.0481183992657975	0.214437850156406	0.716708168687552	25	C1QTNF12; DDB1; DGKQ; C1QTNF3; FAM3A	1	1
Brain_Caudate_basal_ganglia	GOBP_REGULATION_OF_GLUCOSE_IMPORT	0.559652928416486	1	0.0774767547848578	-0.268864394487765	-0.928752082115339	23	HK2; IRS1; ADIPOR2; KLF15; CREBL2	1	1
Brain_Caudate_basal_ganglia	GOBP_REGULATION_OF_GLUCOSE_METABOLIC_PROCESS	0.475524475524476	0.995124224802457	0.0902635484340068	-0.232666750254421	-0.979798828592613	56	IGFBP3; IRS1; PFKFB2; GCK; RANBP2; KAT2A; PPP1R3B; SIRT1; ZMPSTE24; DUSP12; CRY1; PMAIP1; COX11; GPT; IGFBP4; PPP1R3D	1	0.995124224802457
Brain_Caudate_basal_ganglia	GOBP_REGULATION_OF_GLUCOSE_TRANSMEMBRANE_TRANSPORT	0.502304147465438	1	0.0865399737444125	-0.259142315350401	-0.972231601469039	34	HK2; IRS1; C3; EDN1; ADIPOR2; KLF15; CREBL2	1	1
Brain_Caudate_basal_ganglia	GOBP_REGULATION_OF_GLYCOGEN_METABOLIC_PROCESS	0.329787234042553	0.909193871343095	0.106729884364606	-0.375922949602062	-1.08640846361936	13	IRS1; GCK; PPP1R3B; PPP1R3D	1	0.909193871343095
Brain_Caudate_basal_ganglia	GOBP_REGULATION_OF_GLYCOPROTEIN_METABOLIC_PROCESS	0.300865800865801	0.897003920104536	0.11378726182188	-0.342764980422419	-1.11031534697942	19	SLC51B; ABCA7; PAWR; JAK3	1	0.897003920104536
Brain_Caudate_basal_ganglia	GOBP_REGULATION_OF_GRANULOCYTE_CHEMOTAXIS	0.882863340563991	1	0.0551351763385257	-0.211514772956667	-0.730646339973428	23	C5AR2; CD74; EDN1	1	1
Brain_Caudate_basal_ganglia	GOBP_REGULATION_OF_GROWTH	0.0914127423822715	0.669109706813278	0.248911114434702	-0.211588306769445	-1.18192353271563	316	IGFBP1; IGFBP3; PNPT1; CXCR4; TMC8; SOCS4; SPART; FLCN; KCTD21; SGK1; SOCS6; RB1; CDC42; TRIM32; MORF4L2; EPC1; BTG1; N6AMT1; BNIPL; SEMA7A; PI16; ALOX15B; EPB41L3; SOCS5; WFDC1; H3.3A; DNAJB2; CPNE9; EIF4G2; SIPA1; EDN1; SERTAD3; CYFIP1; MSX1; TGFBR3; CCN3; CTDP1; CLSTN1; ADIPOR2; MT1H; CREB1; CRLF3; CRYAB; SIRT1; CDA; ING3; BST2; PAK4; PTPRS; ZMPSTE24; UCN; SOCS2; YY1; ACTL6A; NSMCE3; ING5; SPOCK1; APP; STK4; URI1; ARHGAP4; MINAR1; CCDC85B; BRMS1L; KDM2B; GJA1; HAMP; SPHK1; CDK5R1; APBB2; TCHP; MFSD2A; IGFBP4; CRKL; SMAD4; NME6; S100A8; MT1F; RPS6KA1; SYT1; ITSN2; POU3F2	1	0.669109706813278
Brain_Caudate_basal_ganglia	GOBP_REGULATION_OF_GTPASE_ACTIVITY	0.696428571428571	1	0.0745500777420554	-0.16991575088147	-0.920521464409952	234	LLGL2; TAGAP; RASAL3; SRGAP2; PYCARD; FLCN; GPS2; CHN2; CCDC125; ARRB2; EVI5; ARAP1; NTRK1; ARHGAP9; ARHGAP22; ARHGAP39; RCC2; CRK; RGS1; SIPA1; DYNLT1; RGL3; RANBP2; SH3BP1; RGS10; TBC1D9; GRTP1; TBC1D12; FGD2; RALBP1; PREX1; RASGRP3; RTKN; TBCK; ECT2; ADAP1; ELMOD3; TBC1D8B; TBC1D26	1	1
Brain_Caudate_basal_ganglia	GOBP_REGULATION_OF_G_PROTEIN_COUPLED_RECEPTOR_SIGNALING_PATHWAY	0.286069651741294	0.892263150331059	0.126875729929857	-0.249621526304654	-1.08752885455918	67	GIPR; APLNR; ABHD6; ARRB2; C3; KLK14; RGS1; PDE6B; EDN1; DYNLT1; CHGA; RGS10	1	0.892263150331059
Brain_Caudate_basal_ganglia	GOBP_REGULATION_OF_HAIR_CYCLE	0.976967370441459	1	0.0448645113168564	0.207324440045664	0.560997912034526	12	TNF; TSKU; SMO	1	1
Brain_Caudate_basal_ganglia	GOBP_REGULATION_OF_HEART_CONTRACTION	0.609819121447028	1	0.0822054920415869	-0.188753896491088	-0.922777662576125	117	CCN2; KCNE4; P2RX4; KCNA5; EDN1; CHGA; FXYD6; RYR1; CXADR; FXYD7; CYP2J2; CACNA2D2; ZMPSTE24; UCN; ATP1B1; SLC1A1; EDN3; EHD3; ADRA1D; GJA1; KCNJ14; KCND1; TBX18; GRK2; FXYD4; TMEM38A; NPFF; FKBP1B; KCNE3; DSC2; CALM2; MYL3; RGS2; RNF207; ATP1A3; JAK2; RANGRF; TMIGD3; SREBF1	1	1
Brain_Caudate_basal_ganglia	GOBP_REGULATION_OF_HEART_GROWTH	0.441108545034642	0.984712508510243	0.0940503465727813	-0.274902339858447	-0.998246144657582	29	PI16; EDN1; TGFBR3; CTDP1; YY1; GJA1; HAMP	1	0.984712508510243
Brain_Caudate_basal_ganglia	GOBP_REGULATION_OF_HEART_RATE	0.779017857142857	1	0.0623861492893626	-0.210018087788001	-0.812141686052394	37	KCNE4; KCNA5; EDN1; SLC1A1; EDN3; ADRA1D; NPFF; FKBP1B; KCNE3; DSC2; CALM2; RANGRF; SREBF1	1	1
Brain_Caudate_basal_ganglia	GOBP_REGULATION_OF_HEART_RATE_BY_CARDIAC_CONDUCTION	0.761006289308176	1	0.0605092988656667	-0.262548926896974	-0.784537539368181	14	KCNE4; KCNA5	1	1
Brain_Caudate_basal_ganglia	GOBP_REGULATION_OF_HEMATOPOIETIC_PROGENITOR_CELL_DIFFERENTIATION	0.959649122807017	1	0.0415717899246479	0.167442652113752	0.67673742448211	51	LDB1; PSMD1; PSMC3; PSMF1; PSMD13; DHX36; PSME4; PSMD7; TCF3; PSMB1; PSMA7; PSMC1; NOTCH1; PSMD3	1	1
Brain_Caudate_basal_ganglia	GOBP_REGULATION_OF_HEMATOPOIETIC_STEM_CELL_DIFFERENTIATION	0.590747330960854	1	0.0647943366000727	0.245136915324242	0.917813405200336	38	LDB1; PSMD1; PSMC3; PSMF1; PSMD13; PSME4; PSMD7; TCF3; PSMB1; PSMA7; PSMC1; PSMD3; PSMA5	1	1
Brain_Caudate_basal_ganglia	GOBP_REGULATION_OF_HEMOPOIESIS	0.00329401177307083	0.152643865950166	0.431707695803346	-0.273124393170329	-1.45718803491049	206	PCK1; SCIN; ZBTB16; H3C10; IL10; PCID2; IL18; CD86; EVI2B; PAF1; CSF3R; LOXL3; INPP5D; GABPA; HLA.DRB1; RB1; TMEM64; NFKBIA; FGL2; SOCS5; H3.3A; CA2; CREBBP; H3C4; CD74; CEBPB; FCGR2B; TLR9; KAT2A; ZBTB1; HLA.DRA; JAK3; DPY30; KITLG; ACVR2A; TOB2; HCLS1; BTK; CREB1; HLA.DOA; FOXO3; H3C6; LILRB2; SYK; TAL1; TNFSF9; RIPK2	1	0.152643865950166
Brain_Caudate_basal_ganglia	GOBP_REGULATION_OF_HETEROTYPIC_CELL_CELL_ADHESION	0.367556468172485	0.93765206979544	0.0978773277424561	-0.396085873354999	-1.06462979566993	10	IL10; FLOT1	1	0.93765206979544
Brain_Caudate_basal_ganglia	GOBP_REGULATION_OF_HISTONE_DEACETYLATION	0.673866090712743	1	0.0678338263479455	-0.275784542272209	-0.855573495486856	16	AKAP8; JDP2; UCN; PRMT6; ZBTB7B; SREBF1; BCL6; TADA3	1	1
Brain_Caudate_basal_ganglia	GOBP_REGULATION_OF_HISTONE_H3_K4_METHYLATION	0.681904761904762	1	0.0611692626746689	0.286551155168846	0.815914407686864	14	RTF1; ZNF335; KDM1A; PYGO2; WDR61	1	1
Brain_Caudate_basal_ganglia	GOBP_REGULATION_OF_HISTONE_METHYLATION	0.1875	0.8097001157805	0.133554954557592	0.343503808893017	1.22000036404819	30	JARID2; SMARCB1; RTF1; KDM3A; SUPT6H; ZNF335; KDM1A; MTF2; MTHFR; PYGO2; WDR61; AASS; ZNF274	1	0.8097001157805
Brain_Caudate_basal_ganglia	GOBP_REGULATION_OF_HISTONE_MODIFICATION	0.655518394648829	1	0.0568864160475701	0.213540715575273	0.910386129272354	72	PINK1; WBP2; JARID2; SMARCB1; RTF1; KDM3A; SUPT6H; ZNF335; KDM1A; IL1B; SART3; TP53; MTF2; MTHFR; RNF40; PYGO2; WDR61; NOS1; AASS; OTUB1; ZNF274	1	1
Brain_Caudate_basal_ganglia	GOBP_REGULATION_OF_HOMOTYPIC_CELL_CELL_ADHESION	0.981308411214953	1	0.0434506826723125	0.193648785828483	0.513314374178159	11	CCL5; ZNF703; DMTN	1	1
Brain_Caudate_basal_ganglia	GOBP_REGULATION_OF_HORMONE_LEVELS	0.18586387434555	0.8097001157805	0.165656695205483	-0.206187261339254	-1.10774252637833	208	AKR1C2; ALOX5; JAGN1; GIPR; HCAR2; VAMP8; PICK1; DHRS9; IRS1; HLA.DRB1; DYNLL1; DGAT1; SLC16A1; HSD17B7; SNAP23; DHCR7; PFKFB2; STARD3; GCK; CLOCK; BCO2; KCNA5; EDN1; RAB11B; CHGA; TSPO; CYP26A1; CCN3; FFAR2; BTK; CREB1; CACNA2D2; HSD17B14; ZMPSTE24; UBE2Q1; UCN; CYB5R4; EDN3; CPLX3; SIRT4; SLCO4A1; CRY1; TIAM1; ILDR2; VAMP7; GJA1; ITSN1; SNX4; LRAT; GNAS; ECE1; BMP2; SMAD4; MED1; INHBB; CTSG; ENSA; REST; PLEKHA1; NPFF; FKBP1B; PCSK2; ACSL4; HSD17B11; PIM3	1	0.8097001157805
Brain_Caudate_basal_ganglia	GOBP_REGULATION_OF_HORMONE_METABOLIC_PROCESS	0.987525987525988	1	0.0480220415968251	-0.183468354314003	-0.523122159408209	12	ZMPSTE24; BMP2; REST	1	1
Brain_Caudate_basal_ganglia	GOBP_REGULATION_OF_HORMONE_SECRETION	0.27390180878553	0.890203144158094	0.132846300606183	-0.220473091014774	-1.07969388987006	119	ALOX5; JAGN1; GIPR; HCAR2; VAMP8; PICK1; IRS1; HLA.DRB1; DYNLL1; SLC16A1; PFKFB2; GCK; CLOCK; KCNA5; EDN1; CHGA; CCN3; FFAR2; CREB1; CACNA2D2; UCN; EDN3; SIRT4; CRY1; TIAM1; VAMP7; GJA1; ITSN1; SNX4; GNAS; SMAD4; INHBB; ENSA; REST; NPFF; FKBP1B; ACSL4; PIM3; RETN; GPLD1; ZBED6; JAK2; CAMK2N1; PRKCE; SREBF1	1	0.890203144158094
Brain_Caudate_basal_ganglia	GOBP_REGULATION_OF_HUMORAL_IMMUNE_RESPONSE	0.0715990453460621	0.630520744348255	0.261663521711573	-0.327617720974608	-1.36224083966609	54	C7; C5AR2; C4A; C1QA; C3; C1R; FCGR2B; CFI	1	0.630520744348255
Brain_Caudate_basal_ganglia	GOBP_REGULATION_OF_HYDROLASE_ACTIVITY	0.347003154574133	0.917474037984937	0.130105630751129	-0.173467048254389	-1.02770671295973	607	IGFBP3; HERPUD1; LLGL2; TAGAP; SERPINA1; PPP4R2; BIRC2; RASAL3; CCN2; PCID2; CRB2; CSTA; SERPINA5; SRGAP2; SERPINF2; SLPI; CD86; LPAR2; GNA13; CARD9; AHSA1; PYCARD; DDRGK1; NUAK1; FLCN; GPS2; S1PR4; CARD16; CHN2; C4A; CCDC125; ARRB2; EVI5; ARAP1; NTRK1; ARHGAP9; DYNLL1; ARHGAP22; C3; ARHGAP39; IFIT1; TMEM64; PI16; PPP1R10; RCC2; ANG; WFDC1; TIMP4; DNAJB2; CRK; RGS1; SIPA1; DYNLT1; PIH1D1; OAS1; PPP1R15B; ZCCHC9; RGL3; RANBP2; P2RY12; EIF2AK2; SH3BP1; PI15; PLCB2; RGS10; TBC1D9; EGLN1; GRTP1; TBC1D12; RAB4A; FGD2; RALBP1; KIT; PPP1R3B; CRYAB; SIRT1; PCIF1; TFAP4; BST2; PREX1; MARF1; RASGRP3; CCN1; RTKN; SYK; TBCK; CASP1; GPIHBP1; RIPK2; ECT2; ADAP1; ELMOD3; TBC1D8B; TBC1D26; ATP1B1; PPP2R3B; SLC1A1; GRN; NPRL3; MICAL1; GRIN2A; SPOCK1; APP; URI1; TIAM1; ARHGAP4; RHOA; RPS27L; PHACTR4; DOCK5; ARHGDIB; BOK; CSRNP2; PMAIP1; EVI5L; FNIP1; ZC3H15; RIN2; RBM26; FBLN1; CRKL; BMP2; PPP1R14B; TBC1D17; ITIH2; CASP8AP2; NEIL1; S100A8; P2RX1; RASGRF1; RPS6KA1; OCRL; HGF; AIP; FLT1; SPOCK3; ENSA; OXA1L; REST; FKBP1B; FAM13B; GAS6; TMED2; CCK; ARHGEF6; DNAJC24; APOA2; SOX2; SERPINB1; CCL19; RAPGEF6; PAK2; ATP5IF1; PRKCD; STMN3; CALM2; DFFA; DHX9; SNX18; AGFG1; MYL3; SLC39A14; RPS6KA3; ARHGAP11A	1	0.917474037984937
Brain_Caudate_basal_ganglia	GOBP_REGULATION_OF_IMMUNE_EFFECTOR_PROCESS	0.00226825081390047	0.133184063109743	0.431707695803346	-0.277076222498299	-1.48978713248239	222	C7; PCK1; IL10; C5AR2; SLC15A4; CD1D; IL18; CD86; VAMP8; LOXL3; PCBP2; PYCARD; C4A; ARRB2; HLA.DRB1; C1QA; C3; IFIT1; MICB; SEMA7A; HLA.DMB; FGL2; SOCS5; C1R; CD177; PRAM1; CRK; CD74; FCGR2B; TLR9; ZBTB1; HLA.DRA; JAK3; FFAR2; CFI; FBXO38; BTK; STX7; BST2; ZMPSTE24; SYK; RIPK2; IL18R1	1	0.133184063109743
Brain_Caudate_basal_ganglia	GOBP_REGULATION_OF_IMMUNE_RESPONSE	1.42929567317349e-05	0.0100823702357997	0.593325476396405	-0.264748485028938	-1.52990620484385	464	C7; PCK1; THEMIS2; ZCCHC3; FYB1; IL10; C5AR2; SLC15A4; BIRC2; EIF2B2; IFNGR1; CD1D; IL18; CD86; VAMP8; PSMD5; ELF1; LOXL3; CARD9; INPP5D; FCGR2A; HLA.DRB5; SIGLEC7; PYCARD; EIF2B5; GPS2; C4A; TAB2; FCGR2C; ARRB2; OSCAR; HLA.DRB1; C1QA; FCGR3B; CDC42; C3; HLA.DQA1; CLEC4E; MICB; RAB29; HLA.DMB; FGL2; RGCC; HEXIM1; CHUK; SOCS5; HLA.DPA1; C1R; CD177; PRAM1; CRK; C1RL; PSMC4; CREBBP; CFD; CD74; BTN3A3; PAWR; FCGR2B; TBK1; SAMHD1; ZBTB1; HLA.DRA; JAK3; CYFIP1; SELL; ARPC5; NCK1; FFAR2; CFI; HCST; MAP3K1; FBXO38; BTK; STX7; KIT; SIRT1; LPXN; CXADR; ITGAL; HLA.DPB1; CNOT7; IL1RL1; PLPP4; COL1A1; LILRB2; SYK; HLA.DQB1	0.0682202824805708	0.0100823702357997
Brain_Caudate_basal_ganglia	GOBP_REGULATION_OF_IMMUNE_SYSTEM_PROCESS	1.28766409018848e-05	0.0100823702357997	0.593325476396405	-0.242689769627016	-1.46639350481585	745	C7; PCK1; THEMIS2; SCIN; ZBTB16; H3C10; ZCCHC3; FYB1; IL10; C5AR2; SLC15A4; FUT4; BIRC2; RASAL3; PCID2; EIF2B2; IFNGR1; HCAR2; CD1D; IL18; CD86; VAMP8; PSMD5; EVI2B; ELF1; PAF1; CSF3R; CTSC; LOXL3; CARD9; PCBP2; INPP5D; FCGR2A; HLA.DRB5; SIGLEC7; PYCARD; GABPA; DUSP1; EIF2B5; GPS2; ATM; C4A; TAB2; FCGR2C; AIF1; GPR183; ARRB2; OSCAR; HLA.DRB1; C1QA; SOCS6; FCGR3B; RB1; CDC42; C3; HLA.DQA1; CLEC4E; IFIT1; TMEM64; TMIGD2; MICB; SEMA7A; RAB29; NFKBIA; HLA.DMB; FGL2; RGCC; HEXIM1; CHUK; SOCS5; LST1; HLA.DPA1; H3.3A; C1R; P2RX4; CD177; PRAM1; CRK; CA2; C1RL; PSMC4; CREBBP; CFD; H3C4; CD74; EDN1; BTN3A3; PAWR; CEBPB; FCGR2B; P2RY12; CX3CR1; TBK1; SAMHD1; CCDC88B; TLR9; KAT2A; ZBTB1; HLA.DRA; JAK3; CYFIP1; DPY30; SELL; CCN3; ARPC5; KITLG; NCK1; FFAR2; CFI; ACVR2A; TOB2; HCST; MAP3K1; FBXO38; HCLS1; BTK; PRKAR1A; STX7; CREB1; KIT; SIRT1; HLA.DOA; LPXN; CXADR; ITGAL; HLA.DPB1; BST2; CNOT7; IL1RL1; PLPP4; FOXO3; ZMPSTE24; COL1A1; H3C6; LILRB2; SYK; CALR; HLA.DQB1; TAL1; TNFSF9	0.0614602070246964	0.0100823702357997
Brain_Caudate_basal_ganglia	GOBP_REGULATION_OF_IMMUNOGLOBULIN_PRODUCTION	0.15017667844523	0.747438254660148	0.150169802128406	0.349196480949791	1.25861198742637	32	IL33; TNF; HMCES; NSD2; TNFSF13; SUPT6H; IL6; TNFRSF4; PKN1; TMBIM6; MSH2; THOC1	1	0.747438254660148
Brain_Caudate_basal_ganglia	GOBP_REGULATION_OF_INCLUSION_BODY_ASSEMBLY	0.582978723404255	1	0.0743625384422526	-0.310061991717917	-0.896071847716673	13	BAG5; DNAJB2	1	1
Brain_Caudate_basal_ganglia	GOBP_REGULATION_OF_INFLAMMATORY_RESPONSE	0.050943986479496	0.573480300628854	0.321775918075361	-0.254291174529748	-1.30984943848676	167	ALOX5; IL10; BIRC2; IL18; VAMP8; TLR7; CTSC; PYCARD; GPS2; TLR10; ATM; HLA.DRB1; RB1; C3; SEMA7A; NFKBIA; PIK3AP1; SOCS5; WFDC1; NAPEPLD; CLOCK; TMSB4X; S100A12; CEBPB; MGST2; FCGR2B; TLR9; CALCRL; CCN3; FFAR2; BTK	1	0.573480300628854
Brain_Caudate_basal_ganglia	GOBP_REGULATION_OF_INFLAMMATORY_RESPONSE_TO_ANTIGENIC_STIMULUS	0.0167116117152719	0.320267599674289	0.352487857583619	-0.575013626324439	-1.66177582665973	13	IL10; HLA.DRB1; C3; FCGR2B; BTK	1	0.320267599674289
Brain_Caudate_basal_ganglia	GOBP_REGULATION_OF_INNATE_IMMUNE_RESPONSE	0.368983957219251	0.937813144709697	0.114266502484433	-0.197867434634938	-1.01767117824212	159	ZCCHC3; SLC15A4; BIRC2; IFNGR1; CD1D; PSMD5; CARD9; PYCARD; TAB2; ARRB2; CLEC4E; HEXIM1; CHUK; CRK; PSMC4; CREBBP; FCGR2B; TBK1; SAMHD1	1	0.937813144709697
Brain_Caudate_basal_ganglia	GOBP_REGULATION_OF_INSULIN_RECEPTOR_SIGNALING_PATHWAY	0.526501766784452	1	0.070113215764256	0.256091657391831	0.966285677859391	39	C1QTNF12; CCND3; ADIPOR1; SESN3; IL1B; PIP4K2B; PIP4K2C; GNAI2; PTPN1; PRKCB; SOCS1; TSC1; INPP5K; SOCS3	1	1
Brain_Caudate_basal_ganglia	GOBP_REGULATION_OF_INTRACELLULAR_ESTROGEN_RECEPTOR_SIGNALING_PATHWAY	0.571428571428571	1	0.0684714904492088	0.301940972358732	0.903332211327792	16	WBP2; PARP1; GPAM	1	1
Brain_Caudate_basal_ganglia	GOBP_REGULATION_OF_INTRACELLULAR_PROTEIN_TRANSPORT	0.647435897435897	1	0.0554793308704233	0.190502711678397	0.918746162880268	149	OAZ2; RNF31; PINK1; ERBB2; PARL; EMD; HAX1; SAR1A; IPO5; ABLIM3; PRKACA; GRIPAP1; SEC16A; TP53BP2; EDEM1; TAMALIN; GZMB; IL1B; SFN; TP53; PKIG; TRIM28; SREBF2; NDEL1; PTPN1; BAG3; HDAC3; BBC3; SMO; BRSK2; NUP58; ZPR1; VAMP2; USP36; NOLC1; INPP5K; GLI3; XPO4	1	1
Brain_Caudate_basal_ganglia	GOBP_REGULATION_OF_INTRACELLULAR_SIGNAL_TRANSDUCTION	0.046052560769496	0.544081367704961	0.321775918075361	-0.183656136010737	-1.1267178367207	899	IGFBP3; HERPUD1; ZCCHC3; AKR1C2; TAGAP; DNA2; C5AR2; SLC15A4; CXCR4; BIRC2; RASAL3; CCN2; PROK2; BCL2L1; GIPR; SRGAP2; SERPINF2; NCF1; IL18; CD86; TLR7; APLNR; S100A4; RHOB; GNA13; CARD9; ERP29; SMYD2; EPOR; PYCARD; DDIT4; WNT7B; NUAK1; FLCN; DUSP1; GPS2; LPAR6; CARD16; CHN2; ATM; TAB2; CCDC125; GPR183; ABCA7; MTDH; ARRB2; ARAP1; IRS1; RRAGA; FLOT1; NTRK1; TAF13; ARHGAP9; HLA.DRB1; FHL2; ARHGAP22; IFIT5; CDC42; H19; TRIM32; PUM2; ARHGAP39; RNF152; SEMA7A; NFKBIA; MAP2K6; PIK3AP1; ZNF385A; NBN; PELI2; TBP; HOMER3; C9orf72; HEXIM1; CHUK; BAG5; P2RX4; CRK; QARS1; GLIPR2; TMSB4X; S100A12; SIPA1; CD74; EDN1; DYNLT1; PIH1D1; TAF12; RNF13; FCGR2B; MAP3K2; DYRK1A; P2RY12; EIF2AK2; CX3CR1; SH3BP1; TBK1; TLR9; DOK5; SGMS1; DEPTOR; TAF5; MSX1; CCN3; KITLG; NCK1; IVNS1ABP; HCST; FGD2; HCLS1; PRKAR1A; RALBP1; KIT; TRIM34; PRKAR2B; SIRT1; UBE2B; MMD2; BST2; PREX1; DENND3; CIT; ZMPSTE24; CCN1; CAT; REL; SYK; CALR; DDX1; TBCK; DUSP8; CUL3; CASP1; UCN; RIPK2; NPY2R; ECT2; IL18R1; EPS8L2; IRAK2; CYTH2; EDN3; NPRL3; P2RX7; PRKRA; ING5; PDE4A; TXNDC12; PPM1A; FGF17; PPP1R13L; GAB1; APP; URI1; TIAM1; TP53RK; ARHGAP4; RHOA; IL20RA; PIK3CB; MINAR1; PRMT6; GPR35; ADRA1D; ARHGDIB; TAF4; TMEM161A; BANP; BOK; GJA1; PMAIP1; MAZ; HUS1; SETD9; FNIP1; RNF125; SPHK1; ITSN1; FBXO8; AXL; CDK5R1; FGF9; CDH2; PLEKHF1; GPR137C; COL3A1; LEMD3; FBLN1	1	0.544081367704961
Brain_Caudate_basal_ganglia	GOBP_REGULATION_OF_INTRACELLULAR_STEROID_HORMONE_RECEPTOR_SIGNALING_PATHWAY	0.574660633484163	1	0.0782955249944794	-0.254662756629973	-0.934457274482432	30	DDRGK1; CLOCK; CNOT2; PRMT2; SIRT1; CALR; UFM1; STRN3; CRY1	1	1
Brain_Caudate_basal_ganglia	GOBP_REGULATION_OF_INTRACELLULAR_TRANSPORT	0.904912836767036	1	0.0395979123961192	0.163726140860447	0.820382850306229	195	OAZ2; RNF31; PINK1; ERBB2; NDRG4; PARL; MLC1; EMD; HAX1; SAR1A; IPO5; ABLIM3; PRKACA; SUPT6H; GRIPAP1; SEC16A; TP53BP2; EDEM1; TAMALIN; GZMB; IL1B; NUP214; SFN; TP53; KHDRBS1; PKIG; CHMP3; TRIM28; SREBF2; NDEL1; PTPN1; BAG3; HDAC3; BBC3; SMO; BRSK2; NSUN2; NUP58; ZPR1; VAMP2	1	1
Brain_Caudate_basal_ganglia	GOBP_REGULATION_OF_INTRINSIC_APOPTOTIC_SIGNALING_PATHWAY	0.719072164948454	1	0.0734381410838857	-0.182281658695399	-0.872190820074895	101	HERPUD1; BCL2L1; ERP29; PYCARD; TRIM32; ZNF385A; BAG5; CD74; SGMS1; MSX1; NCK1; IVNS1ABP; SIRT1; PRKRA; TXNDC12; URI1; IL20RA; TMEM161A; BOK; PMAIP1; PLEKHF1; NFE2L2; S100A8; NCK2; HSPB1; BMF; NUPR1; PTPN2; PPIF	1	1
Brain_Caudate_basal_ganglia	GOBP_REGULATION_OF_INTRINSIC_APOPTOTIC_SIGNALING_PATHWAY_BY_P53_CLASS_MEDIATOR	0.778761061946903	1	0.0619762736001998	-0.24792524390574	-0.794119377568285	18	ZNF385A; CD74; MSX1; SIRT1	1	1
Brain_Caudate_basal_ganglia	GOBP_REGULATION_OF_INTRINSIC_APOPTOTIC_SIGNALING_PATHWAY_IN_RESPONSE_TO_DNA_DAMAGE	0.503296703296703	1	0.0838361057159929	-0.273755586753297	-0.96625711678209	25	BCL2L1; TRIM32; ZNF385A; CD74; SIRT1	1	1
Brain_Caudate_basal_ganglia	GOBP_REGULATION_OF_INTRINSIC_APOPTOTIC_SIGNALING_PATHWAY_IN_RESPONSE_TO_DNA_DAMAGE_BY_P53_CLASS_MEDIATOR	0.571734475374732	1	0.0756946307932749	-0.330554378547366	-0.907520471128297	11	ZNF385A; CD74; SIRT1	1	1
Brain_Caudate_basal_ganglia	GOBP_REGULATION_OF_ION_TRANSPORT	0.759375	1	0.0806388495950661	-0.157598895061825	-0.938564887654534	638	LLGL2; CLN3; ALOX5; CTSS; CXCR4; JAGN1; ZFAND1; GIPR; PPID; HCAR2; SLC51B; VAMP8; APLNR; HK2; ERP29; SLC6A9; DPH3; PICK1; ZDHHC2; CYBB; MAOB; GOLPH3L; GPS2; KCNE4; SLC30A5; ABCA7; ARRB2; IRS1; ATPSCKMT; HLA.DRB1; RAB23; DYNLL1; CDC42; C3; DBI; SLC16A1; NPEPPS; RAB29; LRRC55; NFKBIA; RBM22; MAP2K6; DISP3; CAB39; HOMER3; ANG; PFKFB2; GCK; UHMK1; CLOCK; P2RX4; CA2; KCNA5; TMSB4X; CD74; EDN1; TRPC3; CEBPB; RAB11B; P2RY12; CHGA; SYT13; RAN; TLR9; TSPO; GRIA4; FXYD6; CCN3; TRPV3; OSBPL6; EEPD1; FFAR2; ADIPOR2; KLF15; HCLS1; SCN1A; GABRE; CREBL2; SIRT1; FXYD7; PLPP4; CACNA2D2; ZMPSTE24; SCN3A; LILRB2; SYK; KCNAB3; ATF4; UCN; NPY2R; ECT2; KLHL24; SNX3; ATP1B1; SLC1A1; EDN3; P2RX7; PACSIN3; EHD3; SIRT4; UBL5; GRIN2A; UFM1; PPM1A; APP; CRY1; TIAM1; TOR1A; YWHAH; VAMP7; GPR35; GJA1; PMAIP1; ORAI1; HAMP; ITSN1; KCNJ14; CDK5R1; KCND1; CNIH2; SV2A; HOMER1; GRK2; NFE2L2; FXYD4; SNX4; OAZ1; LRAT; SLC43A1; WLS; MFF; S100A8; P2RX1; RASGRF1; DRD1; SYT1; INHBB; CA7; ENSA; REST; TMEM38A; NPFF; FKBP1B; GAS6; CCK; LILRA5; NUP54; APOA2; KCNE3; ACSL4; PIM3; ATP5IF1; PRKCD; ITGAM; CALM2; OPRD1; CSK; DHX9; GRIA1; RETN; TCAF2; KCNJ10; HVCN1; LCP1; PLTP; EFCAB7; RGS2; RNF207; GPLD1; BMP4; PPIF; STXBP5; ZBED6; JAK2; RANGRF; CRACR2B; ATG13; ACHE; CAMK2N1; PRKCE; RAB3GAP1	1	1
Brain_Caudate_basal_ganglia	GOBP_REGULATION_OF_ISOTYPE_SWITCHING	0.442592592592593	0.984845894845895	0.0815265143256594	0.326351035616131	1.01589074768926	19	HMCES; NSD2; TNFSF13; SUPT6H	1	0.984845894845895
Brain_Caudate_basal_ganglia	GOBP_REGULATION_OF_JNK_CASCADE	0.602040816326531	1	0.0822054920415869	-0.210196895613604	-0.922620973691034	71	CCN2; SERPINF2; NCF1; CARD9; PYCARD; WNT7B; GPS2; CDC42	1	1
Brain_Caudate_basal_ganglia	GOBP_REGULATION_OF_JUN_KINASE_ACTIVITY	0.547368421052632	1	0.0678338263479455	0.239784356772086	0.964370878321664	50	TNIK; MAPK8IP1; TNF; DBNL; DAB2IP; RIPK1; BIRC7; PKN1; PTPN1; MUL1; MAP3K10; AGER; ERN1	1	1
Brain_Caudate_basal_ganglia	GOBP_REGULATION_OF_KERATINOCYTE_DIFFERENTIATION	0.0623700623700624	0.608777725342143	0.261663521711573	-0.526908120172869	-1.50236979377273	12	ALOX15B; PLAAT4; SRSF6; MED1; ZFP36; CBFB	1	0.608777725342143
Brain_Caudate_basal_ganglia	GOBP_REGULATION_OF_KERATINOCYTE_PROLIFERATION	0.544698544698545	1	0.0766746872490091	-0.3206067374737	-0.914143964800701	12	KLF9; SRSF6; CASK	1	1
Brain_Caudate_basal_ganglia	GOBP_REGULATION_OF_KIDNEY_DEVELOPMENT	0.107485604606526	0.689240190319549	0.188204146308491	0.509684856174408	1.37915308029522	12	LGR4; WNT2B; SOX9; AGT; SMO	1	0.689240190319549
Brain_Caudate_basal_ganglia	GOBP_REGULATION_OF_LAMELLIPODIUM_ASSEMBLY	0.526605504587156	1	0.072003313661988	0.297753507860484	0.946215104594298	21	BRK1; ABI2; ARPC2; AVIL; BIN3; WNT1; WASF2; DMTN	1	1
Brain_Caudate_basal_ganglia	GOBP_REGULATION_OF_LAMELLIPODIUM_ORGANIZATION	0.889502762430939	1	0.0472587336673259	0.20838790548409	0.715240196114322	27	BRK1; ABI2; ARPC2; AVIL; BIN3; WNT1	1	1
Brain_Caudate_basal_ganglia	GOBP_REGULATION_OF_LEUKOCYTE_ADHESION_TO_VASCULAR_ENDOTHELIAL_CELL	0.541743970315399	1	0.0711327399327894	0.312482738207707	0.918960233918497	15	MDK; TNF; SELE; IL6; ETS1	1	1
Brain_Caudate_basal_ganglia	GOBP_REGULATION_OF_LEUKOCYTE_APOPTOTIC_PROCESS	0.76605504587156	1	0.0645031249656493	-0.209017713054522	-0.825134884611863	42	IL10; HCAR2; CD74; JAK3; KITLG; HCLS1; BTK; SIRT1; PIK3CB; FNIP1; AXL	1	1
Brain_Caudate_basal_ganglia	GOBP_REGULATION_OF_LEUKOCYTE_CHEMOTAXIS	0.700516351118761	1	0.0551351763385257	0.211050740846206	0.872569146550703	58	MMP28; F2RL1; MDK; CCL5; IL23A; CREB3; SLC8B1; IL6; CCL4; PTN; CCL3; MPP1; NBL1; CSF1	1	1
Brain_Caudate_basal_ganglia	GOBP_REGULATION_OF_LEUKOCYTE_DEGRANULATION	0.382417582417582	0.950171327891265	0.0995791200495904	-0.295717379497334	-1.0437742143796	25	VAMP8; CD177; PRAM1; FCGR2B; SYK; VAMP7; SNX4	1	0.950171327891265
Brain_Caudate_basal_ganglia	GOBP_REGULATION_OF_LEUKOCYTE_DIFFERENTIATION	0.00797019634767123	0.230556043438999	0.380730400722792	-0.288036493086017	-1.45617900732886	141	PCK1; ZBTB16; IL10; PCID2; IL18; CD86; EVI2B; LOXL3; INPP5D; HLA.DRB1; RB1; TMEM64; FGL2; SOCS5; CA2; CD74; CEBPB; FCGR2B; TLR9; KAT2A; ZBTB1; HLA.DRA; JAK3; KITLG; TOB2; HCLS1; BTK; CREB1; HLA.DOA; LILRB2; SYK; TAL1; TNFSF9; RIPK2	1	0.230556043438999
Brain_Caudate_basal_ganglia	GOBP_REGULATION_OF_LEUKOCYTE_MEDIATED_CYTOTOXICITY	0.207674943566591	0.837755328596803	0.143758989039275	-0.317151900000531	-1.17127502894291	31	CD1D; ARRB2; HLA.DRB1; CRK; FCGR2B; HLA.DRA; STX7	1	0.837755328596803
Brain_Caudate_basal_ganglia	GOBP_REGULATION_OF_LEUKOCYTE_MEDIATED_IMMUNITY	0.0824742268041237	0.654990822855378	0.252961123069611	-0.265994025561416	-1.27275244674862	104	IL10; SLC15A4; CD1D; IL18; VAMP8; ARRB2; HLA.DRB1; C3; CD177; PRAM1; CRK; FCGR2B; ZBTB1; HLA.DRA; JAK3; FBXO38; BTK; STX7; BST2; SYK; IL18R1	1	0.654990822855378
Brain_Caudate_basal_ganglia	GOBP_REGULATION_OF_LEUKOCYTE_MIGRATION	0.892583120204604	1	0.0623861492893626	-0.169754883507889	-0.810887460890409	102	C5AR2; FUT4; PYCARD; DUSP1; AIF1; P2RX4; CRK; CD74; EDN1; P2RY12; CX3CR1; CCN3; KITLG	1	1
Brain_Caudate_basal_ganglia	GOBP_REGULATION_OF_LEUKOCYTE_PROLIFERATION	0.000904026000745043	0.0805716159472799	0.477270815362862	-0.331729189383085	-1.63398170155961	122	IL10; RASAL3; CD1D; IL18; CD86; INPP5D; PYCARD; ATM; AIF1; GPR183; HLA.DRB1; TMIGD2; HLA.DMB; LST1; HLA.DPA1; CD74; PAWR; CEBPB; FCGR2B; CCDC88B; TLR9; JAK3; KITLG; NCK1; BTK; PRKAR1A; HLA.DPB1; BST2; LILRB2; SYK; TNFSF9; RIPK2	1	0.0805716159472799
Brain_Caudate_basal_ganglia	GOBP_REGULATION_OF_LIPASE_ACTIVITY	0.458715596330275	0.991187681870276	0.0913924325943768	-0.250695133224635	-0.989663970594238	42	CD86; LPAR2; GNA13; S1PR4; ANG; P2RY12; PLCB2; KIT; CCN1; GPIHBP1	1	0.991187681870276
Brain_Caudate_basal_ganglia	GOBP_REGULATION_OF_LIPID_BIOSYNTHETIC_PROCESS	0.548335974643423	1	0.0628003977812234	0.214327130876722	0.950981757967422	89	ORMDL3; CAPN2; WDTC1; PLIN5; TNF; ACADL; GPAM; ACACB; ADIPOR1; DGKQ; PMVK; PRKAG2; IL1B; NR1H3; AVIL; FAM3A; HMGCS1; SIRT3; RGN; SEC14L2; SREBF2; SLC27A1; TRIB3; APOC1; EGR1	1	1
Brain_Caudate_basal_ganglia	GOBP_REGULATION_OF_LIPID_CATABOLIC_PROCESS	0.701275045537341	1	0.0577308549299813	0.244144851121047	0.845719367699246	28	PLIN5; TNF; ACACB; THRA; CPT1A; IL1B	1	1
Brain_Caudate_basal_ganglia	GOBP_REGULATION_OF_LIPID_KINASE_ACTIVITY	0.0909090909090909	0.669109706813278	0.224966093540314	-0.345010829358846	-1.33400232342834	38	SOCS4; IRS1; SOCS6; RB1; CDC42; SOCS5; P2RY12; ATG14; KIT; SOCS2	1	0.669109706813278
Brain_Caudate_basal_ganglia	GOBP_REGULATION_OF_LIPID_LOCALIZATION	0.654986522911051	1	0.0806388495950661	-0.195308959085743	-0.903906366137073	89	OSBPL11; GPS2; ABCA7; C3; DBI; NFKBIA; MAP2K6; DISP3; P2RX4; EDN1; TSPO; OSBPL6; EEPD1; SIRT1; SYK; FITM2; CRY1; APOC4; VSTM2A; LRAT; EHD1; PLIN3; CCK; APOA2; PRKCD; RETN; PLTP; PTPN2	1	1
Brain_Caudate_basal_ganglia	GOBP_REGULATION_OF_LIPID_METABOLIC_PROCESS	0.551630434782609	1	0.0905428948469474	-0.185979958729677	-0.972820161126482	180	PCK1; HCAR2; GPS2; ABHD6; ABCA7; IRS1; FHL2; MLXIPL; CDC42; C3; NPC2; GGPS1; DISP3; DHCR7; CREBBP; CD74; PDP2; ELOVL5; IDH1; P2RY12; ATG14; RAN; TSPO; GLIPR1; ADIPOR2; CREB1; KIT; CREBL2; SIRT1; FADS1; ZMPSTE24; CCN1; G0S2; FITM2; ID2	1	1
Brain_Caudate_basal_ganglia	GOBP_REGULATION_OF_LIPID_STORAGE	0.913978494623656	1	0.044774889329693	0.190337364144327	0.703288371851961	36	PLIN5; TNF; ACACB; CPT1A; NR1H3; IL6; SREBF2; ABCA1; PPARD; LPL	1	1
Brain_Caudate_basal_ganglia	GOBP_REGULATION_OF_LIPID_TRANSPORT	0.557213930348259	1	0.0850427463764322	-0.216653523885551	-0.939470939168381	65	GPS2; ABCA7; DBI; NFKBIA; MAP2K6; DISP3; P2RX4; EDN1; TSPO; OSBPL6; EEPD1; SIRT1; SYK	1	1
Brain_Caudate_basal_ganglia	GOBP_REGULATION_OF_LIPOPOLYSACCHARIDE_MEDIATED_SIGNALING_PATHWAY	0.0903490759753593	0.669109706813278	0.213927855492356	-0.539098351768928	-1.4490296339737	10	LY86; CARD16	1	0.669109706813278
Brain_Caudate_basal_ganglia	GOBP_REGULATION_OF_LONG_TERM_NEURONAL_SYNAPTIC_PLASTICITY	0.727659574468085	1	0.0633597010643758	-0.282739002370115	-0.81710905252086	13	KIT; APP; KCNJ10; NPTN; SYP	1	1
Brain_Caudate_basal_ganglia	GOBP_REGULATION_OF_LONG_TERM_SYNAPTIC_POTENTIATION	0.839366515837104	1	0.059476028695732	-0.210444517701526	-0.772203258314971	30	ZDHHC2; PAIP2; CX3CR1; CREB1; LILRB2; APP	1	1
Brain_Caudate_basal_ganglia	GOBP_REGULATION_OF_LYASE_ACTIVITY	0.0458715596330275	0.544055625213724	0.287857117255149	0.478906494246212	1.52189158676981	21	STIM1; PHPT1; ADGRV1; LTB4R2; NOS2; ISCU; GALR1; GNAI2; NOS1	1	0.544055625213724
Brain_Caudate_basal_ganglia	GOBP_REGULATION_OF_LYMPHOCYTE_ACTIVATION	0.0204543164223381	0.351181483035322	0.352487857583619	-0.246478639943073	-1.32849158598444	230	PCK1; ZBTB16; IL10; SLC15A4; RASAL3; PCID2; CD1D; IL18; CD86; LOXL3; INPP5D; PYCARD; ATM; AIF1; GPR183; HLA.DRB1; SOCS6; CDC42; TMIGD2; HLA.DMB; FGL2; SOCS5; LST1; HLA.DPA1; CD74; PAWR; CEBPB; FCGR2B; CCDC88B; TLR9; KAT2A; ZBTB1; HLA.DRA; JAK3; NCK1; BTK; PRKAR1A; HLA.DOA; HLA.DPB1; LILRB2; SYK; TNFSF9; RIPK2	1	0.351181483035322
Brain_Caudate_basal_ganglia	GOBP_REGULATION_OF_LYMPHOCYTE_APOPTOTIC_PROCESS	0.476979742173112	0.995124224802457	0.077274697304471	0.284743482268842	0.977311920416564	27	ORMDL3; GPAM; ST3GAL1; CCL5; TP53; BIRC7; PRELID1; ZC3H8; EFNA1; PDCD1; LGALS9; RIPK3; LGALS3; BCL10	1	0.995124224802457
Brain_Caudate_basal_ganglia	GOBP_REGULATION_OF_LYMPHOCYTE_DIFFERENTIATION	0.00136218275199297	0.106585217627253	0.45505986738723	-0.365060325443029	-1.6807076287574	85	PCK1; ZBTB16; IL10; PCID2; IL18; CD86; LOXL3; INPP5D; HLA.DRB1; FGL2; SOCS5; CD74; TLR9; KAT2A; ZBTB1; HLA.DRA; JAK3; BTK; HLA.DOA; LILRB2; SYK; TNFSF9; RIPK2	1	0.106585217627253
Brain_Caudate_basal_ganglia	GOBP_REGULATION_OF_LYMPHOCYTE_MEDIATED_IMMUNITY	0.0703517587939699	0.629619070313697	0.271288554688953	-0.30695308735387	-1.34676378782868	70	IL10; SLC15A4; CD1D; IL18; ARRB2; HLA.DRB1; C3; CRK; FCGR2B; ZBTB1; HLA.DRA; FBXO38; BTK; STX7	1	0.629619070313697
Brain_Caudate_basal_ganglia	GOBP_REGULATION_OF_LYMPHOCYTE_MIGRATION	0.693478260869565	1	0.0667426134241917	-0.239782496442426	-0.861374354337906	26	PYCARD; AIF1; CRK; APP; RHOA; CRKL	1	1
Brain_Caudate_basal_ganglia	GOBP_REGULATION_OF_MACROAUTOPHAGY	0.324546952224053	0.905884563137663	0.0922597260527354	0.245580125464547	1.07086504980146	83	RRAGD; PINK1; LAMTOR1; POLDIP2; PRKAG1; CHMP4B; PRKACA; SESN3; PRKAG2; TP53; CAPNS1; PIP4K2B; PIP4K2C; STING1; EXOC8; BAG3; BNIP3; ERN1; TSC1; USP36; GBA; NOD1; SESN2; RRAGC; ATP6V1E1; LZTS1; ATP6V0A2; PRKAA2	1	0.905884563137663
Brain_Caudate_basal_ganglia	GOBP_REGULATION_OF_MACROPHAGE_ACTIVATION	0.414027149321267	0.970083478743655	0.0965629554309422	-0.2803817297204	-1.02883024764351	30	IL10; CTSC; ATM; CD74; FCGR2B; IL1RL1; GRN; HAMP; SPHK1	1	0.970083478743655
Brain_Caudate_basal_ganglia	GOBP_REGULATION_OF_MACROPHAGE_CHEMOTAXIS	0.0863723608445297	0.663980738362761	0.211400189384923	0.532424384371929	1.44068382812529	12	MMP28; MDK; CCL5; CSF1; THBS1	1	0.663980738362761
Brain_Caudate_basal_ganglia	GOBP_REGULATION_OF_MACROPHAGE_DERIVED_FOAM_CELL_DIFFERENTIATION	0.295555555555556	0.897003920104536	0.116739204791222	-0.349241841002405	-1.10112539876011	17	IL18; ALOX15B; NFKBIA	1	0.897003920104536
Brain_Caudate_basal_ganglia	GOBP_REGULATION_OF_MACROPHAGE_DIFFERENTIATION	0.792706333973129	1	0.0544555953940371	0.278919371567776	0.754726191668676	12	INHA; RIPK1; CSF1; TRIB1; INHBA	1	1
Brain_Caudate_basal_ganglia	GOBP_REGULATION_OF_MACROPHAGE_MIGRATION	0.377532228360958	0.945014187768624	0.0899860794997137	0.340997153783202	1.07243858507875	20	MMP28; MDK; CCL5; CCL3; CSF1; CX3CL1; EMILIN1; THBS1	1	0.945014187768624
Brain_Caudate_basal_ganglia	GOBP_REGULATION_OF_MAPK_CASCADE	0.977839335180055	1	0.0618406035753285	-0.145383478697922	-0.818110616121285	327	IGFBP3; C5AR2; CXCR4; CCN2; PROK2; SERPINF2; NCF1; CARD9; ERP29; PYCARD; WNT7B; FLCN; DUSP1; GPS2; TAB2; GPR183; ABCA7; ARRB2; NTRK1; HLA.DRB1; CDC42; SEMA7A; MAP2K6; PELI2; QARS1; GLIPR2; S100A12; CD74; EDN1; FCGR2B; MAP3K2; EIF2AK2; TLR9; DOK5	1	1
Brain_Caudate_basal_ganglia	GOBP_REGULATION_OF_MAP_KINASE_ACTIVITY	1	1	0.0596037042575973	-0.132188141870821	-0.680450664037811	162	CXCR4; PROK2; ERP29; DUSP1; GPS2; TAB2; MAP2K6; S100A12; CD74; EDN1; MAP3K2; TLR9; KITLG; FGD2; KIT; SYK; DUSP8; RIPK2; IRAK2; EDN3; TIAM1; PIK3CB; CRKL; BMP2; GADD45B; HGF; FLT1; UBC; MAP2K4; GADD45G; IRAK3; IGF1R; CCL19; TAB1; MAP4K2; PRKCD; CSK; DUSP10; FPR1; RGS2; BMP4; GADD45A	1	1
Brain_Caudate_basal_ganglia	GOBP_REGULATION_OF_MAST_CELL_ACTIVATION	0.819956616052061	1	0.0585937568945671	-0.223438192106527	-0.771834018923869	23	VAMP8; SYK; VAMP7; SNX4; ADGRE2; GATA2; FOXF1; CNR1; C12orf4	1	1
Brain_Caudate_basal_ganglia	GOBP_REGULATION_OF_MAST_CELL_ACTIVATION_INVOLVED_IN_IMMUNE_RESPONSE	0.792207792207792	1	0.0601186142531851	-0.241146148866856	-0.781142430658714	19	VAMP8; SYK; VAMP7; SNX4; ADGRE2; GATA2; FOXF1; C12orf4	1	1
Brain_Caudate_basal_ganglia	GOBP_REGULATION_OF_MEGAKARYOCYTE_DIFFERENTIATION	0.165137614678899	0.78225165285798	0.16440575583821	-0.329464180065141	-1.22214025164533	32	SCIN; H3C10; GABPA; H3.3A; H3C4; DPY30; H3C6	1	0.78225165285798
Brain_Caudate_basal_ganglia	GOBP_REGULATION_OF_MEIOTIC_CELL_CYCLE	0.00506149790473553	0.184416255719868	0.407017918923954	-0.582165697949456	-1.83551155972357	17	FBXO5; DUSP1; MSX1; PRKAR1A; UBE2B; CALR; PRKACB; GPR3	1	0.184416255719868
Brain_Caudate_basal_ganglia	GOBP_REGULATION_OF_MEIOTIC_NUCLEAR_DIVISION	0.00285401864791196	0.144917351132806	0.431707695803346	-0.686287723320441	-1.9568078491852	12	FBXO5; MSX1; PRKAR1A; UBE2B; CALR; GPR3	1	0.144917351132806
Brain_Caudate_basal_ganglia	GOBP_REGULATION_OF_MEMBRANE_DEPOLARIZATION	0.955963302752293	1	0.0438002031299891	0.184829712895658	0.587360556644208	21	PARP1; TRPM4	1	1
Brain_Caudate_basal_ganglia	GOBP_REGULATION_OF_MEMBRANE_LIPID_DISTRIBUTION	0.523985239852399	1	0.0725351864394589	0.299153750496815	0.957784447716362	22	TLCD1; TRIAP1; KCNN4; SLC66A2; PRELID1; SLC4A1; ABCA1; ATP9A	1	1
Brain_Caudate_basal_ganglia	GOBP_REGULATION_OF_MEMBRANE_PERMEABILITY	0.921052631578947	1	0.0434506826723125	0.179597414434454	0.722309489384573	50	SPG7; ACAA2; TP53BP2; GZMB; SLC25A5; SFN; TP53; NAIF1; BLOC1S2; MUL1; BNIP3; BBC3	1	1
Brain_Caudate_basal_ganglia	GOBP_REGULATION_OF_MEMBRANE_POTENTIAL	0.85254691689008	1	0.0668966276500666	-0.163092673618535	-0.870631140368344	202	CLN3; BCL2L1; SPART; NPAS4; KCNE4; ARRB2; P2RX4; BCO2; KCNA5; EDN1; TSPO; FZD9; SCN1A; GABRE; CXADR; ZMPSTE24; SCN3A; CASP1; NPY2R; ATP1B1; P2RX7; EHD3; GRIN2A; APP; SLC25A36; YWHAH; GPR35; BOK; PANK2; GJA1; PMAIP1; KCNMB4; CNIH2; TBX18; RNF122; GLRB; P2RX6; GABRA1; P2RX1; NPFF; FKBP1B; CCK; KCNE3; DSC2; ATP5IF1; OPRD1; GRIA1; KCNJ10; GRIK3; STOX1; INSYN1; RNF207; ATP1A3; RANGRF; RAB3GAP1; HEBP2; GABRQ; PIP5KL1; HCN3; FMR1; BAK1; ADORA1; GPR88	1	1
Brain_Caudate_basal_ganglia	GOBP_REGULATION_OF_MEMBRANE_PROTEIN_ECTODOMAIN_PROTEOLYSIS	0.675052410901468	1	0.0662842187012672	-0.281247174352367	-0.840410847336064	14	IL10; TIMP4; PACSIN3	1	1
Brain_Caudate_basal_ganglia	GOBP_REGULATION_OF_MEMBRANE_REPOLARIZATION	0.685106382978723	1	0.0662842187012672	-0.291147301987104	-0.841408840225268	13	KCNE4; KCNA5; ZMPSTE24; KCNE3; RNF207	1	1
Brain_Caudate_basal_ganglia	GOBP_REGULATION_OF_MESENCHYMAL_CELL_PROLIFERATION	0.560296846011132	1	0.0694481442003175	0.30448010620746	0.910928667603699	16	CTNNBIP1; PTN; SOX9; SMO	1	1
Brain_Caudate_basal_ganglia	GOBP_REGULATION_OF_METAL_ION_TRANSPORT	0.892857142857143	1	0.0413209506074822	0.170334749760245	0.793880562655573	123	CACNG1; STIM1; AHNAK; PRKACA; STIM2; SELENON; F2R; CACNB1; PLCG1; CCL5; SLC8B1; STAC2; CXCL11; DRD4; CCL4; FXYD1; CCL3; ADORA2A; RGN; CALM3; GNAI2; NOS1; TMBIM6; GEM; WFS1; CX3CL1; KCNE5; TRIM27; LILRB1; PDPK1; CXCL10; DIAPH1; GSTO1; INPP5K; ATP1B2; GNAO1; TRPV2; EPB41	1	1
Brain_Caudate_basal_ganglia	GOBP_REGULATION_OF_MICROTUBULE_BASED_MOVEMENT	0.434689507494647	0.982372241122559	0.0905428948469474	-0.362358242294101	-0.994836384285988	11	CNIH2; RHOT1; MKKS; BBS2; CALY; HAP1; IGBP1	1	0.982372241122559
Brain_Caudate_basal_ganglia	GOBP_REGULATION_OF_MICROTUBULE_BASED_PROCESS	0.998371335504886	1	0.0363018462359236	0.126167464743425	0.566707944901782	100	ERBB2; ATF5; PLK4; NIN; MARK4; CHMP4B; CLASP1; NAT10; CHMP2A; KATNB1; EML3; CHMP3; RGN; RNF4; CENATAC; CKAP5; FAM107A; CYLD; DIAPH1	1	1
Brain_Caudate_basal_ganglia	GOBP_REGULATION_OF_MICROTUBULE_CYTOSKELETON_ORGANIZATION	0.909090909090909	1	0.0596037042575973	-0.176102362473371	-0.767677714173752	66	BICD2; APC; DYRK1A; TOGARAM1; MAP6D1; CHMP5; CHMP2B; SPAST; SLC39A12; CDK5R1; RCC1; HDGFL3; VPS4B; ATAT1; STMN3; STMN2; RANGRF; CLASP2; TUBB4A	1	1
Brain_Caudate_basal_ganglia	GOBP_REGULATION_OF_MICROTUBULE_DEPOLYMERIZATION	0.67170626349892	1	0.0679922591544058	-0.278865434328212	-0.843528375843344	15	APC; MAP6D1; SPAST; HDGFL3; STMN2; CLASP2	1	1
Brain_Caudate_basal_ganglia	GOBP_REGULATION_OF_MICROTUBULE_POLYMERIZATION	0.88962472406181	1	0.0555947097758869	-0.209259799162023	-0.728023914933133	24	DYRK1A; TOGARAM1; SLC39A12; CDK5R1; STMN2; RANGRF; TUBB4A; CLIP3	1	1
Brain_Caudate_basal_ganglia	GOBP_REGULATION_OF_MICROTUBULE_POLYMERIZATION_OR_DEPOLYMERIZATION	0.417410714285714	0.970778648470771	0.0952879846194844	-0.264048035239614	-1.02107594063416	37	APC; DYRK1A; TOGARAM1; MAP6D1; SPAST; SLC39A12; CDK5R1; HDGFL3; STMN3; STMN2; RANGRF; CLASP2; TUBB4A; CLIP3; MAPRE2	1	0.970778648470771
Brain_Caudate_basal_ganglia	GOBP_REGULATION_OF_MITOCHONDRIAL_FISSION	0.485714285714286	0.997764029721205	0.0780892306943345	0.34116654035005	0.971424091898239	14	PINK1; DHODH; INF2; MUL1; BNIP3	1	0.997764029721205
Brain_Caudate_basal_ganglia	GOBP_REGULATION_OF_MITOCHONDRIAL_GENE_EXPRESSION	0.298181818181818	0.897003920104536	0.103197466945307	0.372476987193839	1.15076216629273	18	MPV17L2; RCC1L; NGRN; LRPPRC; TRUB2; MRPS27; FASTKD2; CDK5RAP1; UQCC1	1	0.897003920104536
Brain_Caudate_basal_ganglia	GOBP_REGULATION_OF_MITOCHONDRIAL_MEMBRANE_PERMEABILITY	0.799648506151142	1	0.0499913914024592	0.205277294051478	0.808240808668789	45	SPG7; ACAA2; TP53BP2; GZMB; SLC25A5; SFN; TP53; NAIF1; BLOC1S2; MUL1; BNIP3; BBC3	1	1
Brain_Caudate_basal_ganglia	GOBP_REGULATION_OF_MITOCHONDRIAL_MEMBRANE_POTENTIAL	0.674311926605505	1	0.0707899094502623	-0.22779108169848	-0.881125855858232	39	BCL2L1; SPART; BCO2; TSPO; FZD9; CASP1; SLC25A36; BOK; PANK2; PMAIP1; RNF122; CCK; ATP5IF1; OPRD1; STOX1; HEBP2; PIP5KL1; BAK1	1	1
Brain_Caudate_basal_ganglia	GOBP_REGULATION_OF_MITOCHONDRIAL_OUTER_MEMBRANE_PERMEABILIZATION_INVOLVED_IN_APOPTOTIC_SIGNALING_PATHWAY	0.481546572934974	0.996727826943642	0.0743625384422526	0.274119586676895	0.971751788035141	29	ACAA2; TP53BP2; GZMB; SLC25A5; SFN; TP53; MUL1; BBC3; SLC35F6; MPV17L	1	0.996727826943642
Brain_Caudate_basal_ganglia	GOBP_REGULATION_OF_MITOCHONDRION_ORGANIZATION	0.973058637083994	1	0.0362254755857254	0.158899220391447	0.705044943817344	89	PINK1; PARL; ACAA2; HAX1; TP53BP2; TRIAP1; GZMB; PDE2A; DHODH; SLC25A5; INF2; SFN; TP53; PRELID1; SREBF2; MUL1; BNIP3; BBC3; SQSTM1	1	1
Brain_Caudate_basal_ganglia	GOBP_REGULATION_OF_MITOTIC_CELL_CYCLE	0.0238191932399727	0.367925596551422	0.352487857583619	-0.238521548298952	-1.30518642820595	255	PNPT1; IL10; PCID2; BCL2L1; FBXO5; PSMD5; DUSP1; ATM; AIF1; ANLN; HECA; THAP1; DYNLL1; RB1; CDC42; BTG1; MUS81; ZNF385A; NBN; RAD21; GPR132; PPP1R10; CNOT8; RCC2; APC; RGCC; HAUS5; TIPIN; CNOT2; LSM11; KCNA5; PSMC4; EDN1; ANAPC16; ZNF830; CDC26; PRMT2; HAUS4; HAUS1; PRKAR2B; SIRT1; TFAP4; CNOT7; ZMPSTE24; ID2; TAL1; CUL3; TUBG1; EDN3; ZFYVE19; PKN2; APP; APEX1; RPS27L; TMOD3; CDK13; RBL2	1	0.367925596551422
Brain_Caudate_basal_ganglia	GOBP_REGULATION_OF_MITOTIC_NUCLEAR_DIVISION	0.000612037965937196	0.0679362142190288	0.477270815362862	-0.473755929621869	-1.87023644364895	42	PCID2; FBXO5; DUSP1; ATM; RB1; CDC42; RAD21; APC; RGCC; EDN1; CUL3; EDN3; CDK13; SPHK1; ANAPC15; CDC27; RCC1; NME6	1	0.0679362142190288
Brain_Caudate_basal_ganglia	GOBP_REGULATION_OF_MITOTIC_SISTER_CHROMATID_SEGREGATION	0.000131384921691382	0.0229152076646866	0.518848077743792	-0.721278706870729	-2.15529436198792	14	PCID2; FBXO5; DUSP1; ATM; RAD21; APC	0.627100231232967	0.0229152076646866
Brain_Caudate_basal_ganglia	GOBP_REGULATION_OF_MITOTIC_SPINDLE_ASSEMBLY	0.829174664107486	1	0.0523759084097997	0.265414402395742	0.718183179634333	12	CHMP4B; CHMP2A; EML3	1	1
Brain_Caudate_basal_ganglia	GOBP_REGULATION_OF_MODIFICATION_OF_SYNAPTIC_STRUCTURE	0.0336506365995363	0.445346638176094	0.321775918075361	-0.584316591196558	-1.5705706639393	10	CLN3; CDC42; CYFIP1; TIAM1; RHOA; ITSN1	1	0.445346638176094
Brain_Caudate_basal_ganglia	GOBP_REGULATION_OF_MONOCYTE_CHEMOTAXIS	0.511879049676026	1	0.0819778796501272	-0.316842999683134	-0.958405123115714	15	DUSP1; AIF1; CCN3	1	1
Brain_Caudate_basal_ganglia	GOBP_REGULATION_OF_MONOCYTE_DIFFERENTIATION	0.305954825462012	0.897003920104536	0.109250039480711	-0.419458113844922	-1.12745148483134	10	INPP5D; HLA.DRB1; CD74	1	0.897003920104536
Brain_Caudate_basal_ganglia	GOBP_REGULATION_OF_MONONUCLEAR_CELL_MIGRATION	0.990543735224586	1	0.05378728077603	-0.143754037836041	-0.596301565572781	53	PYCARD; DUSP1; AIF1; CRK; CCN3; CALR; APP; RHOA	1	1
Brain_Caudate_basal_ganglia	GOBP_REGULATION_OF_MONOOXYGENASE_ACTIVITY	0.50091407678245	1	0.0743625384422526	0.292112425702804	0.976317201108074	25	ATP2B4; TNF; IL1B; CALM3; DDAH2; IL1A; APOE; NOD1; GCH1; EGFR	1	1
Brain_Caudate_basal_ganglia	GOBP_REGULATION_OF_MORPHOGENESIS_OF_AN_EPITHELIUM	0.131147540983607	0.719502543810062	0.16440575583821	0.396843184689406	1.31311892232375	24	LGR4; MDK; WNT2B; TNF; SOX9; PHB2; AGT; SMO; CXCL10	1	0.719502543810062
Brain_Caudate_basal_ganglia	GOBP_REGULATION_OF_MORPHOGENESIS_OF_A_BRANCHING_STRUCTURE	0.0276897063387598	0.405407878389266	0.352487857583619	0.49480506247234	1.5561656019716	20	LGR4; MDK; WNT2B; TNF; SOX9; PHB2; AGT; SMO	1	0.405407878389266
Brain_Caudate_basal_ganglia	GOBP_REGULATION_OF_MRNA_3_END_PROCESSING	0.63821892393321	1	0.0630790410571939	0.284156151239931	0.850124454646699	16	HSF1; RNF40; VIRMA; DHX36; CCNT1; CTR9; NCBP1; CPSF7	1	1
Brain_Caudate_basal_ganglia	GOBP_REGULATION_OF_MRNA_CATABOLIC_PROCESS	0.994832041343669	1	0.0577308549299813	-0.140745886306726	-0.689256329515218	119	FXR1; TENT5B; PNPT1; PCID2; PSMD5; PDE12; PUM2; CNOT8; PSMC4; PAIP1; SAMD4A; FASTKD1; TENT4B; CNOT7	1	1
Brain_Caudate_basal_ganglia	GOBP_REGULATION_OF_MRNA_METABOLIC_PROCESS	0.9008	1	0.0402477565068868	0.163680705639429	0.816504359482826	188	PSMD1; SRSF12; POLR2G; PSMC3; TNFSF13; SECISBP2; PUF60; PSMF1; RNASEL; FUS; SUPT6H; UBB; EXOSC9; RBM3; RBM15B; HSF1; RBM42; RBMXL1; RIDA; SAP18; NUP214; GTPBP1; KHDRBS1; PSMD13; RBFOX2; TENT5C; RBM25; RNF40; VIRMA; DHX36; DCP2; CCNT1; MAGOH; RBM10; PSME4; LARP4B; CDK11B; CWC22; PSMD7; HNRNPA1; DIS3; PSMB1; PSMA7; RBM8A; BTG2; FASTKD2; PSMC1; C9orf78; DHX34; NCL; PUM1; PSMD3; NPM1; CTR9; NCBP1; FTO; CPSF7; CIRBP; PSMA5; DAZAP1; PRDX6; CELF6	1	1
Brain_Caudate_basal_ganglia	GOBP_REGULATION_OF_MRNA_PROCESSING	0.712887438825449	1	0.0518457624865066	0.200970616336136	0.873999294541143	79	SRSF12; PUF60; SUPT6H; RBM3; RBM15B; HSF1; RBM42; RBMXL1; SAP18; KHDRBS1; RBFOX2; RBM25; RNF40; VIRMA; DHX36; CCNT1; MAGOH; RBM10; CDK11B; CWC22; HNRNPA1; RBM8A; C9orf78; NCL; CTR9; NCBP1; CPSF7; CIRBP; DAZAP1; PRDX6; CELF6	1	1
Brain_Caudate_basal_ganglia	GOBP_REGULATION_OF_MRNA_SPLICING_VIA_SPLICEOSOME	0.831353919239905	1	0.062249042949858	-0.191040746058591	-0.806961028238479	58	RBM4; FXR1; MBNL1; TRA2A; SRSF6; KHDRBS3; DYRK1A; SRSF10	1	1
Brain_Caudate_basal_ganglia	GOBP_REGULATION_OF_MULTICELLULAR_ORGANISMAL_DEVELOPMENT	0.0175354572661372	0.323322514059623	0.352487857583619	-0.203673966994762	-1.20847102359285	627	PCK1; SCIN; ZBTB16; H3C10; PRKX; ALOX5; IL10; CXCR4; CCN2; PROK2; PCID2; CRB2; SPART; FBXO5; IL18; ANGPT2; CD86; APLNR; PPP1CC; EVI2B; PAF1; CSF3R; CTSC; HK2; LOXL3; RHOB; THBS2; INPP5D; CYBB; GABPA; HTATIP2; MTDH; NTRK1; ITGB8; HLA.DRB1; RB1; C3; TRIM32; BTG1; TMEM64; TMIGD2; KEAP1; SEMA7A; PI16; AMIGO2; ALOX15B; NFKBIA; FGL2; RGCC; SOCS5; PLAAT4; TMEM119; SRSF6; H3.3A; KLF2; MAF; CA2; EIF4G2; ITGAX; CREBBP; H3C4; CD74; EDN1; DYNLT1; PDCL3; CEBPB; FCGR2B; CX3CR1; TLR9; KAT2A; ZBTB1; TSPO; HLA.DRA; JAK3; CYFIP1; DPY30; EGLN1; TGFBR3; CTDP1; AGGF1; KITLG; ACVR2A; TOB2; FZD9; CLSTN1; HCLS1; BTK; CREB1; KIT; LIG4; SIRT1; HLA.DOA; PAK4; PTPRS; GBX2; FOXO3; ZMPSTE24; H3C6; LILRB2; CCN1; SYK; TAL1; TNFSF9; ATF4; RIPK2	1	0.323322514059623
Brain_Caudate_basal_ganglia	GOBP_REGULATION_OF_MULTICELLULAR_ORGANISM_GROWTH	0.990970654627539	1	0.0516355964484201	-0.142988997694667	-0.528073274708612	31	CREB1; ZMPSTE24; SOCS2; APP; MFSD2A; POU3F2; STAT5A; PPIB; MKKS; BBS2; PIK3CA; CDK4; ADRB2	1	1
Brain_Caudate_basal_ganglia	GOBP_REGULATION_OF_MULTI_ORGANISM_PROCESS	0.551948051948052	1	0.0780892306943345	-0.290969205314592	-0.942533784405439	19	LY86; CARD16	1	1
Brain_Caudate_basal_ganglia	GOBP_REGULATION_OF_MUSCLE_ADAPTATION	0.643478260869565	1	0.0596037042575973	0.226122604238131	0.899133248454196	47	JARID2; PARP1; DAG1; ATP2B4	1	1
Brain_Caudate_basal_ganglia	GOBP_REGULATION_OF_MUSCLE_CELL_DIFFERENTIATION	0.000329543314259432	0.0491534449675084	0.49849310876659	-0.428177131035121	-1.84123199294941	64	RBM4; ARRB2; DNMT1; CDC42; TRIM32; MORF4L2; PI16; TMEM119; HDAC5; EDN1; KAT2A; MSX1; CCN3; CTDP1; KIT; SIRT1; ID2; YY1; RBM24; HAMP; FGF9; CDH2; OLFM2; PLPP7; BMP2; SMAD4	1	0.0491534449675084
Brain_Caudate_basal_ganglia	GOBP_REGULATION_OF_MUSCLE_CONTRACTION	0.373134328358209	0.941129333053593	0.108820126769161	-0.240124641212767	-1.04124834044609	65	CCN2; PROK2; P2RX4; EDN1; CHGA; CALCRL; KIT; UCN; NPY2R; ATP1B1; EHD3; DOCK5; SPHK1; GRK2; P2RX1; TMEM38A; FKBP1B; DSC2; CALM2; MYL3; RGS2; RNF207; RANGRF; ADRA2B; ADORA1; STC1	1	0.941129333053593
Brain_Caudate_basal_ganglia	GOBP_REGULATION_OF_MUSCLE_HYPERTROPHY	0.61503416856492	1	0.0751181635276302	-0.239042100770802	-0.904410294251469	35	PI16; P2RX4; EDN1; TRPC3; CTDP1; YY1; HAMP; SMAD4	1	1
Brain_Caudate_basal_ganglia	GOBP_REGULATION_OF_MUSCLE_ORGAN_DEVELOPMENT	0.608888888888889	1	0.0743625384422526	-0.28604206500956	-0.901862680576263	17	FLOT1; CREB1; BMP4; NIBAN2; PRKAA1; MTM1; WNT10B; SIRT2; BCL2; MTPN; TGFB1; MEGF10; YBX3; SHH; MRTFB; MYOG; DLL1	1	1
Brain_Caudate_basal_ganglia	GOBP_REGULATION_OF_MUSCLE_SYSTEM_PROCESS	0.606217616580311	1	0.0826646449123753	-0.190916142232554	-0.923169988187144	107	CCN2; PROK2; PI16; P2RX4; FBXO32; EDN1; TRPC3; CHGA; CALCRL; CTDP1; KIT; FOXO3; UCN; NPY2R; YY1; ATP1B1; EHD3; DOCK5; HAMP; SPHK1; GRK2; SMAD4; P2RX1; TMEM38A; FKBP1B; DSC2; CALM2; MYL3; RGS2; RNF207	1	1
Brain_Caudate_basal_ganglia	GOBP_REGULATION_OF_MYELINATION	0.611111111111111	1	0.0650877566917313	0.287356925739189	0.894506866177821	19	DAG1; LGI4; TNFRSF21; PTN; EGR2; ZPR1	1	1
Brain_Caudate_basal_ganglia	GOBP_REGULATION_OF_MYELOID_CELL_APOPTOTIC_PROCESS	0.256959314775161	0.882035386631717	0.12384217120105	-0.425212952090139	-1.16740083827206	11	HCAR2; KITLG; SIRT1; PIK3CB	1	0.882035386631717
Brain_Caudate_basal_ganglia	GOBP_REGULATION_OF_MYELOID_CELL_DIFFERENTIATION	0.158602150537634	0.765427769985975	0.183023938384487	-0.23359651117368	-1.16156521998537	131	SCIN; ZBTB16; H3C10; EVI2B; PAF1; CSF3R; INPP5D; GABPA; HLA.DRB1; RB1; TMEM64; NFKBIA; H3.3A; CA2; CREBBP; H3C4; CD74; CEBPB; DPY30; KITLG; ACVR2A; TOB2; HCLS1; CREB1; FOXO3; H3C6; TAL1	1	0.765427769985975
Brain_Caudate_basal_ganglia	GOBP_REGULATION_OF_MYELOID_LEUKOCYTE_DIFFERENTIATION	0.566006600660066	1	0.0632191170859458	0.224512598838249	0.945644101161228	64	CTNNBIP1; GPR137B; NOTCH2; INHA; PRXL2A; TCTA; TNF; HAX1; POU4F1; LRRC17; IL23A; RIPK1	1	1
Brain_Caudate_basal_ganglia	GOBP_REGULATION_OF_MYELOID_LEUKOCYTE_MEDIATED_IMMUNITY	0.225581395348837	0.855202541699762	0.139599673451922	-0.310916154779214	-1.15662393400737	33	VAMP8; C3; CD177; PRAM1; FCGR2B; BTK; SYK; VAMP7; SNX4; DNASE1	1	0.855202541699762
Brain_Caudate_basal_ganglia	GOBP_REGULATION_OF_MYOBLAST_DIFFERENTIATION	0.252723311546841	0.877354645354645	0.126253987849115	-0.316337627207841	-1.15093619662322	27	IGFBP3; IL18; ID3; BTG1	1	0.877354645354645
Brain_Caudate_basal_ganglia	GOBP_REGULATION_OF_MYOBLAST_FUSION	0.857965451055662	1	0.0508054139066364	0.258358556293164	0.699090809577472	12	CAPN2; CXCL10; CFLAR; CD53; IL4R; MYOG; EHD2; CXCL9; GDF15	1	1
Brain_Caudate_basal_ganglia	GOBP_REGULATION_OF_MYOTUBE_DIFFERENTIATION	0.282978723404255	0.892263150331059	0.116739204791222	-0.392142546409163	-1.13328271608621	13	TMEM119; HDAC5; CCN3; RBM24; PLPP7; NIBAN2	1	0.892263150331059
Brain_Caudate_basal_ganglia	GOBP_REGULATION_OF_NATURAL_KILLER_CELL_ACTIVATION	0.900375939849624	1	0.0476387259290825	0.233080270878781	0.653779780877716	13	MICA; RHBDD3; IL23A	1	1
Brain_Caudate_basal_ganglia	GOBP_REGULATION_OF_NATURAL_KILLER_CELL_MEDIATED_IMMUNITY	0.710583153347732	1	0.0652353056017703	-0.268671064377424	-0.812691853030649	15	ARRB2; CRK	1	1
Brain_Caudate_basal_ganglia	GOBP_REGULATION_OF_NECROTIC_CELL_DEATH	0.58719646799117	1	0.0758886900606117	-0.259674474077102	-0.903418754977582	24	BIRC2; TSPO; FZD9; UCN; BOK; SLC6A13; NUPR1; PPIF; HEBP2	1	1
Brain_Caudate_basal_ganglia	GOBP_REGULATION_OF_NERVOUS_SYSTEM_DEVELOPMENT	0.839228295819936	1	0.0437125833579551	0.16948922659703	0.859087115993527	209	LIMK1; DAG1; MDK; LRP1; MEGF8; TNF; HMGB2; LGI4; NIN; IDH2; FEZF2; ARHGDIA; PLXNB2; POU4F1; DBNL; NR2E1; ZNF335; KDM1A; SHANK3; HES7; IL1B; TNFRSF21; RASSF10; TP53; CAPRIN2; TNR; APPL2; TRAK2; IL6; PTN; SLITRK2; PRMT5; DHX36; DOCK7; RGS14; EGR2; PAX6; SEMA6B; NDEL1; GSX2; CX3CL1; SMO; MME; ZPR1; NLGN2; CTNNA1; CDKL5; PLXNA3; GLI3; GHRL; NOTCH1; PARP6; WNT7A; TRPV2; PLXNA2; NUMBL; DLL1; ANAPC2; SEMA4B; ZNF365; GORASP1; FEZF1; BHLHE40; RAB21; YTHDF2; PAK3; SEMA4G; PLXNA1; MACF1; RAB11A; NTRK2; DRD2; ITPKA; SNW1	1	1
Brain_Caudate_basal_ganglia	GOBP_REGULATION_OF_NERVOUS_SYSTEM_PROCESS	0.584766584766585	1	0.0817515582532145	-0.2118392153592	-0.923464298463928	66	IL10; CTSC; ATPSCKMT; ITGAX; EDN1; NPTX2; CCN3; NPY2R; ZFHX2; APP; GPR35; CNIH2; HOMER1; BEGAIN; HGF; NPFF; CCK; OPRD1	1	1
Brain_Caudate_basal_ganglia	GOBP_REGULATION_OF_NEURAL_PRECURSOR_CELL_PROLIFERATION	0.144876325088339	0.746685439399273	0.153158808683073	0.333029270360685	1.25658687024358	39	MDK; SLC16A2; NR2E1; ZNF335; KDM1A; RASSF10; TP53; APPL2; PTN; GNAI2; NES; CX3CL1; SMO; BTG2; CTNNA1; GLI3; NOTCH1	1	0.746685439399273
Brain_Caudate_basal_ganglia	GOBP_REGULATION_OF_NEUROBLAST_PROLIFERATION	0.0552380952380952	0.597849044379657	0.266350657088526	0.530938601924624	1.51177354232672	14	ZNF335; KDM1A; TP53; PTN; CX3CL1; SMO; CTNNA1; GLI3; NOTCH1; SIX3; DRD2; SHH; VEGFA	1	0.597849044379657
Brain_Caudate_basal_ganglia	GOBP_REGULATION_OF_NEUROGENESIS	0.231974921630094	0.864950810637712	0.109684061970549	0.227062602623663	1.12144261460268	169	LIMK1; DAG1; MDK; LRP1; MEGF8; TNF; HMGB2; NIN; IDH2; FEZF2; ARHGDIA; PLXNB2; POU4F1; DBNL; NR2E1; ZNF335; KDM1A; SHANK3; HES7; IL1B; RASSF10; TP53; CAPRIN2; TNR; APPL2; TRAK2; IL6; PTN; PRMT5; DHX36; DOCK7; RGS14; EGR2; PAX6; SEMA6B; NDEL1; GSX2; CX3CL1; SMO; MME; CTNNA1; CDKL5; PLXNA3; GLI3; NOTCH1; PARP6; WNT7A; TRPV2; PLXNA2; NUMBL; DLL1; ANAPC2; SEMA4B; ZNF365; GORASP1; FEZF1; BHLHE40; RAB21; YTHDF2; PAK3; SEMA4G; PLXNA1; MACF1; RAB11A; NTRK2; DRD2; ITPKA; SNW1	1	0.864950810637712
Brain_Caudate_basal_ganglia	GOBP_REGULATION_OF_NEURONAL_SYNAPTIC_PLASTICITY	0.416122004357298	0.970083478743655	0.0940503465727813	-0.279230345086032	-1.01592818467958	27	CLN3; ZDHHC2; KIT; APP; RASGRF1; KCNJ10; NPTN; RAB3GAP1; SYP	1	0.970083478743655
Brain_Caudate_basal_ganglia	GOBP_REGULATION_OF_NEURON_DIFFERENTIATION	0.307086614173228	0.897798885422873	0.12563992130984	-0.23248577661938	-1.06529763786795	86	TBX6; HMG20B; TRIM32; DISP3; MMD2; CALR; ID2; SOCS2; ECT2; ZFHX2; SH3GL3; TCF12; MOSMO; APP; TIAM1; RHOA; YWHAH; CDK5R1; TGIF2; BMP2; ZC4H2; MED1; HES1; REST; NKX2.2; SOX2	1	0.897798885422873
Brain_Caudate_basal_ganglia	GOBP_REGULATION_OF_NEURON_MIGRATION	0.256029684601113	0.881059613987825	0.114266502484433	0.399115743019328	1.1940549303426	16	MDK; PLXNB2; DAB2IP; PLAA; PHACTR1; CX3CL1	1	0.881059613987825
Brain_Caudate_basal_ganglia	GOBP_REGULATION_OF_NEURON_PROJECTION_DEVELOPMENT	0.998389694041868	1	0.0357690767485421	0.126035144194249	0.640578820509174	214	TNIK; PTK6; NDRG4; LIMK1; ARHGAP33; MDK; LRP1; MEGF8; ABI2; NIN; ARHGDIA; PLXNB2; DBNL; ARHGAP35; SCARF1; NR2E1; TSKU; KDM1A; DAB2IP; SHANK3; CAPRIN2; TNR; AVIL; TRAK2; PTN; KATNB1; DHX36; SF3A2; SEMA6B; NDEL1; RRN3; CX3CL1; CNTN1; BRSK2; EFNA1; TSC1; APOE; CDKL5; PLXNA3; ATP1B2; PARP6; LZTS1; WNT7A; CD38; DVL1; TRPV2; PLXNA2; CIB1; ANAPC2; SEMA4B; ZNF365; GORASP1; CFLAR; KANK1; RAB21; PAK3; SEMA4G; PLXNA1; CAMK1D; MACF1; CFL1; RAB11A; ARC; NTRK2; ITPKA; PPP2R5B	1	1
Brain_Caudate_basal_ganglia	GOBP_REGULATION_OF_NEURON_PROJECTION_REGENERATION	0.569090909090909	1	0.0676760401641789	0.299361599114612	0.924873251626443	18	LRP1; SCARF1; TNR; PTN; NDEL1	1	1
Brain_Caudate_basal_ganglia	GOBP_REGULATION_OF_NEUROTRANSMITTER_LEVELS	0.992268041237113	1	0.0577308549299813	-0.143142212528126	-0.68491989939871	104	CLN3; STX2; MAOB; FLOT1; SLC5A7; SNAP23; CASK; LIN7A; STX3; CADPS; CPLX3; TOR1A; HNMT; SLC38A1; KCNMB4; SV2A; P2RX1; RHOT1; DRD1; SYT1; ZNF219; GAD1; KCNJ10; STXBP5; CTBP2; ACHE; RAB3GAP1; SYP; SYT4	1	1
Brain_Caudate_basal_ganglia	GOBP_REGULATION_OF_NEUROTRANSMITTER_RECEPTOR_ACTIVITY	0.8963133640553	1	0.0572461135202885	-0.190597892048193	-0.754656737183742	43	SLC6A9; NPTX2; GRIA4; KLHL24; GRIN2A; APP; CNIH2; HOMER1; BEGAIN; RASGRF1	1	1
Brain_Caudate_basal_ganglia	GOBP_REGULATION_OF_NEUROTRANSMITTER_TRANSPORT	1	1	0.0530212512043078	-0.117229765822634	-0.478707445673483	49	FLOT1; CPLX3; TOR1A; KCNMB4; P2RX1; RHOT1; DRD1; SYT1; STXBP5; RAB3GAP1; SYP; SYT4; FMR1	1	1
Brain_Caudate_basal_ganglia	GOBP_REGULATION_OF_NEUTROPHIL_CHEMOTAXIS	0.591111111111111	1	0.0758886900606117	-0.289460476915939	-0.912640599289363	17	C5AR2; CD74; EDN1	1	1
Brain_Caudate_basal_ganglia	GOBP_REGULATION_OF_NEUTROPHIL_MIGRATION	0.62363238512035	1	0.0723570851036907	-0.271645051684005	-0.901988466584926	21	C5AR2; CD74; EDN1	1	1
Brain_Caudate_basal_ganglia	GOBP_REGULATION_OF_NIK_NF_KAPPAB_SIGNALING	0.0859188544152745	0.663980738362761	0.237793834423688	-0.318693441664958	-1.32513351316364	54	BIRC2; IL18; CD86; TLR7; NFKBIA; TMSB4X; EDN1; EIF2AK2; TLR9; CCN3; CALR; IL18R1; PPM1A; APP; RHOA	1	0.663980738362761
Brain_Caudate_basal_ganglia	GOBP_REGULATION_OF_NITRIC_OXIDE_METABOLIC_PROCESS	0.223476297968397	0.853680415944541	0.138022242496643	-0.313817495808549	-1.15896072665916	31	IL10; DYNLL1; KLF2; P2RX4; EDN1; CX3CR1; TSPO	1	0.853680415944541
Brain_Caudate_basal_ganglia	GOBP_REGULATION_OF_NITRIC_OXIDE_SYNTHASE_ACTIVITY	0.508317929759704	1	0.0741758965588009	0.297978362986592	0.968867146000257	23	ATP2B4; TNF; IL1B; CALM3; DDAH2; IL1A; APOE; NOD1; GCH1; EGFR	1	1
Brain_Caudate_basal_ganglia	GOBP_REGULATION_OF_NMDA_RECEPTOR_ACTIVITY	0.385120350109409	0.955394714694496	0.0988903007520636	-0.312988146574286	-1.0392668544399	21	SLC6A9; GRIA4; GRIN2A; APP; CNIH2; RASGRF1; GRIA1	1	0.955394714694496
Brain_Caudate_basal_ganglia	GOBP_REGULATION_OF_NOTCH_SIGNALING_PATHWAY	0.88056206088993	1	0.0588438169595807	-0.186688825924046	-0.755551956727251	47	LLGL2; NFKBIA; CREBBP; RFNG; CCN3; KIT	1	1
Brain_Caudate_basal_ganglia	GOBP_REGULATION_OF_NUCLEAR_DIVISION	2.58100768445939e-05	0.0124474441293638	0.575610261071129	-0.49740523766654	-2.06327089248756	53	PCID2; FBXO5; DUSP1; ATM; RB1; CDC42; RAD21; APC; RGCC; EDN1; MSX1; PRKAR1A; UBE2B; CALR; CUL3; EDN3; CDK13; GPR3; SPHK1; ANAPC15; CDC27; RCC1; NME6	0.123191496779247	0.0124474441293638
Brain_Caudate_basal_ganglia	GOBP_REGULATION_OF_NUCLEASE_ACTIVITY	0.857442348008386	1	0.0549073703290958	-0.235401693088003	-0.70341732964247	14	OAS1; SIRT1; NEIL1; PRKCD; DFFA	1	1
Brain_Caudate_basal_ganglia	GOBP_REGULATION_OF_NUCLEOCYTOPLASMIC_TRANSPORT	0.84983498349835	1	0.0443293451680314	0.187099291443197	0.788059744532086	64	EMD; IPO5; PRKACA; SUPT6H; IL1B; NUP214; SFN; TP53; KHDRBS1; PKIG; TRIM28; BAG3; HDAC3; SMO; NSUN2; NUP58; ZPR1; NOLC1; GLI3; XPO4	1	1
Brain_Caudate_basal_ganglia	GOBP_REGULATION_OF_NUCLEOTIDE_BIOSYNTHETIC_PROCESS	0.389130434782609	0.956650908746238	0.0978773277424561	-0.311730702230927	-1.05070982637779	22	FLCN; ATPSCKMT; H19; TMSB4X; PDP2	1	0.956650908746238
Brain_Caudate_basal_ganglia	GOBP_REGULATION_OF_NUCLEOTIDE_METABOLIC_PROCESS	0.532554257095159	1	0.0667426134241917	0.228929900937009	0.969618109452033	68	PINK1; PRKAG1; PARP1; NUP210; PFKFB4; NUP188; ENTPD5; PRKAG2; ENO1; NUP214; NUP85; NOS2; NUP155; SEC13; NUP43; NOS1; NUP107; VCP; GSTZ1; SLC4A1; GPD1; NUP58	1	1
Brain_Caudate_basal_ganglia	GOBP_REGULATION_OF_OLIGODENDROCYTE_DIFFERENTIATION	0.550644567219153	1	0.0699458736501659	0.300700650821695	0.945705783528344	20	DAG1; MDK; TNFRSF21; PTN; PRMT5; GSX2	1	1
Brain_Caudate_basal_ganglia	GOBP_REGULATION_OF_ORGANELLE_ASSEMBLY	0.992268041237113	1	0.0577308549299813	-0.143955811617935	-0.686402183045525	100	IFT140; DYNLL1; C9orf72; CNOT2; IFT20; KAT2A; STAM; TBC1D12; CHMP5; CHMP2B; PTPRS; G3BP1; NPRL3; UBQLN2; PHF23; EVI5L; IL1RAP; TCHP; SMAD4; RCC1; VPS4B; SDCBP; FUZ; NUPR1; LCP1	1	1
Brain_Caudate_basal_ganglia	GOBP_REGULATION_OF_ORGANELLE_ORGANIZATION	0.648318042813456	1	0.0880945010398517	-0.162237597882155	-0.956156769914798	587	SCIN; SSH2; CLN3; CCN2; PCID2; PDE4DIP; BCL2L1; SERPINF2; FBXO5; PAF1; RHOB; PICK1; IFT140; PYCARD; RND3; FLCN; DUSP1; ATM; BICD2; ARRB2; ARAP1; DNMT1; DYNLL1; RB1; CDC42; GMFG; TMSB10; NBN; RAD21; PPP1R10; APC; C9orf72; RGCC; H3.3A; RESF1; CNOT2; CRK; TMSB4X; CORO1B; EDN1; LAPTM4B; DYNLT1; PIH1D1; ADCK1; DYRK1A; TOGARAM1; SH3BP1; IFT20; KAT2A; SPIRE1; TSPO; DSTN; STAM; CYFIP1; TWF1; MSX1; AKAP8; CDC26; ARPC5; TBC1D12; JDP2; NCK1; TMEM14A; MAP6D1; FZD9; CCT5; HCLS1; PRKAR1A; CHMP5; TENT4B; LIG4; CHMP2B; SIRT1; UBE2B; BST2; TMEFF2; PREX1; VPS35; PTPRS; LILRB2; SPAST; CALR; G3BP1; TAL1; CUL3; HMBOX1; GMFB; ECT2; TASOR; EDN3; GRN; NPRL3; P2RX7; CPLX3; EHD3; RHOA; YWHAH; TMOD3; PRMT6; CDK13; ARHGDIB; UBQLN2; SWAP70; BOK; PHF23; PMAIP1; EVI5L; SLC39A12; FNIP1; GPR3; SPHK1; IL1RAP; CDK5R1; ANAPC15; CDH2; TCHP; CDC27; ZBTB7B; SMAD4; RCC1; MFF; NME6; CTCF; S100A8; RHOT1; WAPL; SYT1; HDGFL3; VPS4B; HGF	1	1
Brain_Caudate_basal_ganglia	GOBP_REGULATION_OF_ORGANIC_ACID_TRANSPORT	0.973626373626374	1	0.0512184348540341	-0.168630445113848	-0.595203808002012	25	MAP2K6; P2RX4; EDN1; SYK; SV2A; SLC43A1; CCK; RGS2; RAB3GAP1; ADORA1	1	1
Brain_Caudate_basal_ganglia	GOBP_REGULATION_OF_ORGAN_GROWTH	0.527272727272727	1	0.083129129135339	-0.245459533832452	-0.949082059391112	38	PI16; EDN1; TGFBR3; CTDP1; YY1; STK4; GJA1; HAMP	1	1
Brain_Caudate_basal_ganglia	GOBP_REGULATION_OF_OSSIFICATION	0.520094562647754	1	0.0860347242455604	-0.231776242885891	-0.961423682951207	53	ZBTB16; ALOX5; SMAD6; TMEM119; ACVR2A; TOB2; FZD9; ZMPSTE24; CCN1; P2RX7; OMD; BMP2; ATRAID; LRP4; SRGN; CHSY1; BMP4; ISG15	1	1
Brain_Caudate_basal_ganglia	GOBP_REGULATION_OF_OSTEOBLAST_DIFFERENTIATION	0.331742243436754	0.909231729417161	0.11378726182188	-0.253897303110072	-1.0640016043368	55	FBXO5; ID3; WNT7B; TMEM64; SMAD6; TMEM119; CEBPB; BAMBI; ACVR2A; CHRD; CCN1; ATF4; GNAS; BMP2; ATRAID; HGF; RIOX1; REST; NOCT	1	0.909231729417161
Brain_Caudate_basal_ganglia	GOBP_REGULATION_OF_OSTEOBLAST_PROLIFERATION	0.2	0.827927146574154	0.142056643575821	-0.420918555723365	-1.21644470473636	13	TMEM119; EIF2AK2; CCN1; RHOA; BMP2; ATRAID	1	0.827927146574154
Brain_Caudate_basal_ganglia	GOBP_REGULATION_OF_OSTEOCLAST_DIFFERENTIATION	0.311827956989247	0.897798885422873	0.0995791200495904	0.299753222400835	1.10757526083953	36	GPR137B; NOTCH2; PRXL2A; TCTA; TNF; POU4F1; LRRC17; IL23A; CCL3; CSF1; KLF10; LILRB1; BGLAP	1	0.897798885422873
Brain_Caudate_basal_ganglia	GOBP_REGULATION_OF_OXIDATIVE_PHOSPHORYLATION	0.319148936170213	0.904400109141936	0.108820126769161	-0.381936795326608	-1.10378833601333	13	PDE12; ATPSCKMT; MLXIPL	1	0.904400109141936
Brain_Caudate_basal_ganglia	GOBP_REGULATION_OF_OXIDATIVE_STRESS_INDUCED_CELL_DEATH	0.880994671403197	1	0.0460457683018055	0.197061815542847	0.725808938234084	35	PINK1; PARP1; MEAK7; TRAP1; RIPK1; P4HB; WNT1; NONO; TSC1	1	1
Brain_Caudate_basal_ganglia	GOBP_REGULATION_OF_OXIDATIVE_STRESS_INDUCED_INTRINSIC_APOPTOTIC_SIGNALING_PATHWAY	0.467272727272727	0.992233200325686	0.0776798560117236	0.32086405554148	0.991304774080528	18	PINK1; PARP1; TRAP1; P4HB; NONO	1	0.992233200325686
Brain_Caudate_basal_ganglia	GOBP_REGULATION_OF_OXIDATIVE_STRESS_INDUCED_NEURON_DEATH	0.413729128014842	0.970083478743655	0.0852884689790502	0.345110275520666	1.03248401799422	16	PINK1; PARP1; MEAK7; WNT1; NONO; TSC1	1	0.970083478743655
Brain_Caudate_basal_ganglia	GOBP_REGULATION_OF_OXIDOREDUCTASE_ACTIVITY	0.759259259259259	1	0.0653834195468773	-0.204484971288496	-0.842489905991213	50	SPR; H19; HP; EDN1; PDP2; DRD5; ACVR2A; EDN3; SIRT4; DHFR; PIK3CB; RFK	1	1
Brain_Caudate_basal_ganglia	GOBP_REGULATION_OF_PATTERN_RECOGNITION_RECEPTOR_SIGNALING_PATHWAY	0.14047619047619	0.742173041922212	0.183023938384487	-0.284061678030633	-1.2177575130476	60	ZCCHC3; SLC15A4; BIRC2; GPS2; ARRB2; TLR5; FLOT1; PUM2; WDFY1; TLR9	1	0.742173041922212
Brain_Caudate_basal_ganglia	GOBP_REGULATION_OF_PEPTIDASE_ACTIVITY	0.0970350404312669	0.678432673173505	0.237793834423688	-0.218898107551775	-1.16086464635668	192	HERPUD1; SERPINA1; BIRC2; CCN2; PCID2; CRB2; CSTA; SERPINA5; SERPINF2; SLPI; CARD9; PYCARD; DDRGK1; CARD16; C4A; ARRB2; C3; PI16; WFDC1; TIMP4; PIH1D1; PI15; CRYAB; SIRT1; TFAP4; BST2; CCN1; SYK; CASP1; RIPK2; SLC1A1; GRN; MICAL1; GRIN2A; SPOCK1; APP; RPS27L; BOK; PMAIP1; FNIP1; FBLN1; ITIH2; CASP8AP2; S100A8; P2RX1; RPS6KA1; HGF; SPOCK3; REST; GAS6; CCK; SOX2; SERPINB1; PAK2	1	0.678432673173505
Brain_Caudate_basal_ganglia	GOBP_REGULATION_OF_PEPTIDE_HORMONE_SECRETION	0.527415143603133	1	0.0908241419007155	-0.204677849901131	-0.958274148936053	92	ALOX5; JAGN1; GIPR; PICK1; IRS1; HLA.DRB1; DYNLL1; SLC16A1; PFKFB2; GCK; CLOCK; KCNA5; CHGA; CCN3; FFAR2; CACNA2D2; UCN; SIRT4; TIAM1; GJA1; ITSN1; INHBB; ENSA; REST; NPFF; FKBP1B; ACSL4; PIM3; GPLD1; ZBED6; JAK2; CAMK2N1; PRKCE; SREBF1	1	1
Brain_Caudate_basal_ganglia	GOBP_REGULATION_OF_PEPTIDE_SECRETION	0.257731958762887	0.882035386631717	0.137250779610133	-0.213957683593422	-1.08167088123938	141	LLGL2; ALOX5; JAGN1; GIPR; PPID; HCAR2; ERP29; DPH3; PICK1; GOLPH3L; IRS1; HLA.DRB1; DYNLL1; SLC16A1; ANG; PFKFB2; GCK; CLOCK; KCNA5; CD74; CHGA; CCN3; FFAR2	1	0.882035386631717
Brain_Caudate_basal_ganglia	GOBP_REGULATION_OF_PEPTIDE_TRANSPORT	0.848673946957878	1	0.0418238690062304	0.164011505708841	0.872018732895003	304	OAZ2; RNF31; PINK1; ERBB2; PARL; F2RL1; PFKL; C1QTNF12; LRP1; DOC2B; USP46; EMD; TNF; HAX1; SAR1A; RHBDD3; PHPT1; IPO5; ABLIM3; RHBDF1; IDH2; MYOM1; PRKACA; GRIPAP1; TRPM4; F2R; CPT1A; ATAD1; GPR27; SEC16A; TP53BP2; OPHN1; HFE; EDEM1; TAMALIN; C1QTNF3; GZMB; IL1B; CCL5; NR1H3; SLC25A5; NOS2; SLC8B1; SFN; TP53; DRD4; KCNN4; IL6; ICA1; SIRT3; ITPR3; PKIG; MIDN; ADORA2A; TRIM28; SREBF2; NDEL1; GSG1L; PTPN1; BAG3; HDAC3; BBC3; SMO; BRSK2; ACVR1C; NUP58; APBB3; PPARD; RAB11FIP5; ZPR1; VAMP2; PPM1F; ARF1; IL1A; USP36; NLGN2; APOE; NOLC1; HMGCR; INPP5K; GLI3; XPO4; GHRL	1	1
Brain_Caudate_basal_ganglia	GOBP_REGULATION_OF_PEPTIDYL_LYSINE_ACETYLATION	0.245412844036697	0.871544274246396	0.132147260608774	-0.30524503572269	-1.1322998594198	32	FLCN; ZNF451; EID1; PIH1D1; KAT2A; KLF15; SIRT1; ZMPSTE24	1	0.871544274246396
Brain_Caudate_basal_ganglia	GOBP_REGULATION_OF_PEPTIDYL_SERINE_PHOSPHORYLATION	0.919597989949749	1	0.0601186142531851	-0.169037193976802	-0.741654607896745	70	DDIT4; ARRB2; MLXIPL; TBK1; NCK1; HCLS1; CREBL2; UCN; RIPK2; APP; STK4; IFNA21; FNIP1; FNIP2; HGF; NCK2; GAS6; OPRD1; STOX1; GADD45A	1	1
Brain_Caudate_basal_ganglia	GOBP_REGULATION_OF_PEPTIDYL_THREONINE_PHOSPHORYLATION	0.806521739130435	1	0.059476028695732	-0.220868327085247	-0.793428692500201	26	DDIT4; CAB39; RIPK2; APP; SPHK1; CALM2; STOX1	1	1
Brain_Caudate_basal_ganglia	GOBP_REGULATION_OF_PEPTIDYL_TYROSINE_PHOSPHORYLATION	0.998373983739837	1	0.0362254755857254	0.133002127644823	0.616527776874367	119	PTK6; CHMP6; TNF; HAX1; UNC119; DGKQ; HSF1; CCL5; IL23A; TP53; IL6; GGNBP2; PTPN1; AGT; SHC1; CNTN1; CSF3; PPP2R1A; EFNA1; SOCS1; SOCS3; CD3E; GHRL; THBS4; SH3BP5L; DMTN; EHD4; EGFR; NCAPG2; HBEGF; IBTK; AREG; ZFYVE28; ICAM1; STAT3; CD300A; CBL; TSG101; PTPN11; LILRB4	1	1
Brain_Caudate_basal_ganglia	GOBP_REGULATION_OF_PH	0.99113475177305	1	0.0405756447890657	0.152264877535597	0.582359011048637	41	CCDC115; CLN5; CLN6	1	1
Brain_Caudate_basal_ganglia	GOBP_REGULATION_OF_PHAGOCYTOSIS	0.807339449541285	1	0.0619762736001998	-0.204665594682661	-0.80795411730701	42	PYCARD; C4A; ABCA7; C3; FCGR2B; SYK; CALR; SNX3; SPHK1; CYBA; GAS6; APOA2; CSK	1	1
Brain_Caudate_basal_ganglia	GOBP_REGULATION_OF_PHOSPHATASE_ACTIVITY	0.685214626391097	1	0.0524827622635459	0.199303919503067	0.89192938352277	95	PPP2R2C; PPP2R2B; CRY2; FARP1; PPP2R5C; TNF; PPP1R26; DMPK; MASTL; PPP4R4; PTN; PHACTR1; ANKLE2; PPP1R16B; RGN; FKBP15; CALM3; GNAI2; SPRED1; ITGA1; PPP6R1; PPP2R1A; SH3RF2; PPP1R15A; TSC1; PPP2R5A; CDK5RAP3; PPP1R1B; SYTL2; PPME1; CD300A; RIPK3; CEP192; LGALS3; BOD1L1; TMEM225B; LMTK2; DRD2; PPP2R5B; ELL	1	1
Brain_Caudate_basal_ganglia	GOBP_REGULATION_OF_PHOSPHATIDYLINOSITOL_3_KINASE_ACTIVITY	0.0235242944936346	0.366932868033066	0.352487857583619	-0.40670735936511	-1.49236839957907	30	SOCS4; IRS1; SOCS6; CDC42; SOCS5; P2RY12; ATG14; KIT; SOCS2	1	0.366932868033066
Brain_Caudate_basal_ganglia	GOBP_REGULATION_OF_PHOSPHATIDYLINOSITOL_3_KINASE_SIGNALING	0.721649484536083	1	0.0536769600638127	0.207473320878686	0.859977715343573	60	F2RL1; PPP2R5C; PIK3IP1; TNF; HAX1; F2R; ENTPD5; DAB2IP; CCL5; SOX9; PIP4K2B; PPP1R16B; PIP4K2C; AGT; PIP5K1A; CSF3; PPARD; IER3; PRR5	1	1
Brain_Caudate_basal_ganglia	GOBP_REGULATION_OF_PHOSPHOLIPASE_ACTIVITY	0.0927601809954751	0.669671848567695	0.222056046145248	-0.367850088816893	-1.34978587353239	30	CD86; LPAR2; GNA13; S1PR4; ANG; P2RY12; PLCB2; KIT; CCN1	1	0.669671848567695
Brain_Caudate_basal_ganglia	GOBP_REGULATION_OF_PHOSPHOLIPASE_C_ACTIVITY	0.0283347096730803	0.407354124306061	0.352487857583619	-0.490644668167702	-1.58934061556948	19	CD86; LPAR2; S1PR4; ANG; P2RY12; PLCB2; KIT	1	0.407354124306061
Brain_Caudate_basal_ganglia	GOBP_REGULATION_OF_PHOSPHOLIPID_METABOLIC_PROCESS	0.31015037593985	0.897798885422873	0.102821842840815	0.402235764559484	1.12825340825026	13	CAPN2; STOML2; PHB2; SLC27A1; APOC1; DNAJC19; ARF1	1	0.897798885422873
Brain_Caudate_basal_ganglia	GOBP_REGULATION_OF_PHOSPHOPROTEIN_PHOSPHATASE_ACTIVITY	0.518032786885246	1	0.0672065093710464	0.228615724032605	0.976885383977712	71	PPP2R2C; PPP2R2B; CRY2; PPP2R5C; TNF; PPP1R26; DMPK; MASTL; PPP4R4; PTN; PHACTR1; ANKLE2; PPP1R16B; RGN; CALM3; GNAI2; ITGA1; PPP6R1; PPP2R1A; SH3RF2; PPP1R15A; TSC1; PPP2R5A	1	1
Brain_Caudate_basal_ganglia	GOBP_REGULATION_OF_PHOSPHORUS_METABOLIC_PROCESS	0.868852459016394	1	0.0760837160951725	-0.150452610407949	-0.913865359650745	787	IGFBP3; FXR1; PPP4R2; CXCR4; CCN2; PROK2; SOCS4; CCNA2; NCF1; IL18; CD86; TLR7; APLNR; ERP29; PYCARD; DDIT4; DDRGK1; NUAK1; FLCN; CHORDC1; DUSP1; GPS2; ATM; TAB2; ARRB2; IRS1; PDE12; FLOT1; NTRK1; ATPSCKMT; HLA.DRB1; SOCS6; DYNLL1; RB1; MLXIPL; CDC42; CDK2AP1; C3; H19; GMFG; SEMA7A; SMAD6; MAP2K6; NBN; PELI2; PPP1R10; CAB39; APC; C9orf72; ANG; RGCC; HEXIM1; SUZ12; SOCS5; NUP160; TMEM119; PFKFB2; GCK; CRK; QARS1; TMSB4X; S100A12; CD74; EDN1; PDCL3; PIH1D1; PDP2; PPP1R15B; ZCCHC9; IDH1; MAP3K2; RANBP2; PTGES3; P2RY12; EIF2AK2; CX3CR1; TBK1; ATG14; TLR9; CCNH; TWF1; DEPTOR; AKAP8; KITLG; NCK1; ACVR2A; MAP3K1; FGD2; ADIPOR2; HCLS1; PRKAR1A; KIT; CREBL2; PPP1R3B; PRKAR2B; SIRT1; UBE2B; MMD2; PCIF1; CDA; TFAP4; MARF1; CNOT7; CCNP; PAK4; JTB; CIT; LILRB2; CCN1; SYK; TAL1; DUSP8; UCN; RIPK2; SOCS2; GMFB; ECT2; IRAK2; SMG8; PPP2R3B; SLC1A1; EDN3; P2RX7; DUSP12; MICAL1; FGF17; APP; STK4; URI1; TIAM1; EEF2K; RHOA; PIK3CB; PHACTR4; PARP16; RBL2; SWAP70; PRKACB; IFNA21; CSRNP2; ROPN1B; COX11; HUS1; FNIP1; SPHK1; AXL; CDK5R1; PARP9; ZFP91; FGF9; MFSD2A; RBM26; FBLN1; HEXIM2; FNIP2; CRKL; NUP42; BMP2; PPP1R14B; SMAD4; GADD45B; RAP2A; HGF; FLT1; INHBB; LRP4; UBC; NCK2; HES1; ENSA; MAP2K4; SDCBP; CCNE2; FKBP1B; GAS6; GADD45G; PRRC1; TMED2; IRAK3; CCK; HSPB1; IGF1R; LILRA5; NUP54; CCL19; PBLD; PAK2; TAB1; MAP4K2; PRKCD; ITPRIP; CALM2; TYRO3; OPRD1; CSK	1	1
Brain_Caudate_basal_ganglia	GOBP_REGULATION_OF_PLASMA_LIPOPROTEIN_PARTICLE_LEVELS	0.607390300230947	1	0.0764767053228531	-0.226491757564131	-0.911629416633849	45	ABCA7; DGAT1; NPC2; LIPA; GPIHBP1; APOC4; PRKACB; MFSD2A; EHD1; ABCA5; APOA2; CSK; PLTP; LDLR; GPLD1; MYLIP	1	1
Brain_Caudate_basal_ganglia	GOBP_REGULATION_OF_PLATELET_ACTIVATION	0.878723404255319	1	0.0544555953940371	-0.245126146788991	-0.708408786449098	13	SYK; THBD; PRKCD; PDGFRA; PDPN; F11R; NOS3; LYN; SH2B3; TLR4; FCER1G; DMTN; APOE	1	1
Brain_Caudate_basal_ganglia	GOBP_REGULATION_OF_PLATELET_DERIVED_GROWTH_FACTOR_RECEPTOR_SIGNALING_PATHWAY	0.239252336448598	0.866427467275538	0.119348440591015	0.452977303279173	1.20072924782294	11	NDRG4; LRP1; HGS	1	0.866427467275538
Brain_Caudate_basal_ganglia	GOBP_REGULATION_OF_POLYSACCHARIDE_BIOSYNTHETIC_PROCESS	0.272138228941685	0.890203144158094	0.120433371642259	-0.365574500383034	-1.13413119740719	16	IRS1; GCK; PPP1R3B; PPP1R3D	1	0.890203144158094
Brain_Caudate_basal_ganglia	GOBP_REGULATION_OF_POLYSACCHARIDE_METABOLIC_PROCESS	0.306666666666667	0.897798885422873	0.114266502484433	-0.346807213863653	-1.0934492572895	17	IRS1; GCK; PPP1R3B	1	0.897798885422873
Brain_Caudate_basal_ganglia	GOBP_REGULATION_OF_POSITIVE_CHEMOTAXIS	0.920997920997921	1	0.0512184348540341	-0.226355163625251	-0.645405047816478	12	ANGPT2	1	1
Brain_Caudate_basal_ganglia	GOBP_REGULATION_OF_POSTSYNAPSE_ORGANIZATION	0.989708404802744	1	0.0391155247681459	0.139344346381406	0.570308854469551	54	ARHGAP33; ABI2; DBNL; SHANK3; CAPRIN2; DHX36; EFNA1; DGKB; GRIN2B; APOE; CDKL5; GHRL; WNT7A; NRP2	1	1
Brain_Caudate_basal_ganglia	GOBP_REGULATION_OF_POSTSYNAPTIC_MEMBRANE_NEUROTRANSMITTER_RECEPTOR_LEVELS	0.0293689247741473	0.412158592148232	0.352487857583619	0.401677722460714	1.48418190358248	36	DAG1; AP2B1; USP46; GRIPAP1; ATAD1; IQSEC2; OPHN1; TAMALIN; DRD4	1	0.412158592148232
Brain_Caudate_basal_ganglia	GOBP_REGULATION_OF_POSTSYNAPTIC_MEMBRANE_POTENTIAL	0.970149253731343	1	0.0571258510018113	-0.157125921747124	-0.684552234852747	67	NPAS4; ARRB2; P2RX4; GABRE; NPY2R; P2RX7; GRIN2A; APP; GLRB; P2RX6; GABRA1; P2RX1; NPFF; GRIA1; GRIK3; INSYN1; RAB3GAP1	1	1
Brain_Caudate_basal_ganglia	GOBP_REGULATION_OF_POTASSIUM_ION_TRANSMEMBRANE_TRANSPORTER_ACTIVITY	0.392624728850325	0.960159375833556	0.0972150808846466	-0.297824179514902	-1.02878935440946	23	KCNE4; LRRC55; CAB39; KLHL24; ATP1B1	1	0.960159375833556
Brain_Caudate_basal_ganglia	GOBP_REGULATION_OF_POTASSIUM_ION_TRANSPORT	0.288990825688073	0.892263150331059	0.120433371642259	-0.286109571852922	-1.10670944397127	39	KCNE4; LRRC55; CAB39; KCNA5; KCNAB3; ATF4; KLHL24; ATP1B1; EDN3	1	0.892263150331059
Brain_Caudate_basal_ganglia	GOBP_REGULATION_OF_PRESYNAPSE_ORGANIZATION	0.58458244111349	1	0.0745500777420554	-0.329163971758888	-0.903703179010476	11	VPS35; APP; IL1RAP; SLITRK4; LRRC4B; CLSTN3	1	1
Brain_Caudate_basal_ganglia	GOBP_REGULATION_OF_PRODUCTION_OF_MOLECULAR_MEDIATOR_OF_IMMUNE_RESPONSE	0.309364548494983	0.897798885422873	0.0959206777921745	0.253287582359952	1.07983857353024	72	F2RL1; IL33; TNF; HMCES; NSD2; CUEDC2; TNFSF13; SUPT6H; TRPM4; HFE; IL1B; TRIL; IL6; TNFRSF4; DHX36; PKN1; TMBIM6; TICAM1; MSH2; THOC1; LILRB1	1	0.897798885422873
Brain_Caudate_basal_ganglia	GOBP_REGULATION_OF_PRODUCTION_OF_SMALL_RNA_INVOLVED_IN_GENE_SILENCING_BY_RNA	0.25187969924812	0.877354645354645	0.116234148779716	0.425347550634679	1.19308093903596	13	TNF; RIPK1; TP53; IL6	1	0.877354645354645
Brain_Caudate_basal_ganglia	GOBP_REGULATION_OF_PROGRAMMED_NECROTIC_CELL_DEATH	0.939203354297694	1	0.0507027937029348	-0.20674444669244	-0.617784964513569	14	BIRC2; FZD9; BOK	1	1
Brain_Caudate_basal_ganglia	GOBP_REGULATION_OF_PROTEASOMAL_PROTEIN_CATABOLIC_PROCESS	0.746073298429319	1	0.0723570851036907	-0.183510832573194	-0.869831182569886	97	HERPUD1; RAD23B; SOCS4; DDRGK1; RNFT1; KEAP1; BAG2; BAG5; SOCS5; DNAJB2; PSMC4; WAC	1	1
Brain_Caudate_basal_ganglia	GOBP_REGULATION_OF_PROTEASOMAL_UBIQUITIN_DEPENDENT_PROTEIN_CATABOLIC_PROCESS	0.303571428571429	0.897003920104536	0.124434168630393	-0.246237019973402	-1.080812532761	71	HERPUD1; RAD23B; SOCS4; DDRGK1; KEAP1; BAG5; SOCS5; DNAJB2; WAC; NUB1; RNF217; RNF144A; UBQLN2; ANKIB1; HSPBP1; NFE2L2	1	0.897003920104536
Brain_Caudate_basal_ganglia	GOBP_REGULATION_OF_PROTEIN_ACETYLATION	0.290540540540541	0.892263150331059	0.118815039412263	-0.289651373961267	-1.11378558665894	36	FLCN; ZNF451; EID1; PIH1D1; KAT2A; KLF15; SIRT1; ZMPSTE24	1	0.892263150331059
Brain_Caudate_basal_ganglia	GOBP_REGULATION_OF_PROTEIN_AUTOPHOSPHORYLATION	0.729090909090909	1	0.055826471778749	0.252260046620236	0.779353698881641	18	IMPACT; PPP2R5C	1	1
Brain_Caudate_basal_ganglia	GOBP_REGULATION_OF_PROTEIN_BINDING	0.102094240837696	0.684787955447806	0.227987202850442	-0.264329548425974	-1.25290741953243	97	IL10; TMC8; SLPI; CARD16; DERL1; ARRB2; FLOT1; CDC42; IFIT1; BAG2; HDAC5; DNAJB2; CRK; RAN; BAMBI; RFNG; TGFBR3; RIPK2; NFATC4; APP; STK4; TIAM1	1	0.684787955447806
Brain_Caudate_basal_ganglia	GOBP_REGULATION_OF_PROTEIN_CATABOLIC_PROCESS	0.810207336523126	1	0.0449543067640062	0.171744608292251	0.867786159931739	205	OAZ2; PINK1; GRIN2C; PSMD1; CHMP6; SGTA; IL33; LRP1; TNFSF12; TNF; SF3B3; PSMC3; RHBDD3; PSMF1; ODC1; DDB1; RHBDF1; PRKACA; UBB; GNA12; HGS; OPHN1; HFE; ZER1; RNF19A; DAB2IP; RNF185; IL1B; CST3; NOS2; AREL1; SOX9; RNF40; STX5; RGN; CSNK1D; SNX33; WNT1; VCP; TRIB3; MFSD8; CENATAC; RPL5; EEF1A1; CTSA; EFNA1; SH3RF2; TRIB1; CHFR; GBA; SMURF1; APOE; PSMC1; USP13; HMGCR; AGAP2; AZIN2; PSMD3; DVL1; VGLL4; GLMN; CDK5RAP3; EGFR; OSBPL7; MAD2L1; RPS7; MAP1A	1	1
Brain_Caudate_basal_ganglia	GOBP_REGULATION_OF_PROTEIN_CONTAINING_COMPLEX_ASSEMBLY	0.903908794788274	1	0.0409055783172035	0.161382856266765	0.831759590668936	243	CTNNBIP1; PINK1; BRK1; TFIP11; RPA1; PARP1; IMPACT; TNF; HAX1; ABI2; SAR1A; ARPC5L; ARPC2; PSMC3; ARPC4; NIN; THRA; DDB1; CLASP1; PIEZO1; TRIM9; DBNL; GTF2H3; HSF1; MED25; DAB2IP; DHX33; TRIOBP; ABITRAM; ARFIP2; TP53; AVIL; FARP2; FCHSD1; ERCC5; GSN; SOX9; GRB2; RAF1; RNF4; RHOC; NAPA; VCP; BAIAP2; AP1AR; SSH3; CSF3; TICAM1; ABCA1; KANK3; TRIM27; GTF2H4; CKAP5; TMOD1	1	1
Brain_Caudate_basal_ganglia	GOBP_REGULATION_OF_PROTEIN_CONTAINING_COMPLEX_DISASSEMBLY	0.856060606060606	1	0.0637845390312975	-0.181395340857142	-0.780029760465504	64	SCIN; CLN3; MTRF1; APC; SH3BP1; DSTN; TWF1; MAP6D1; ZMPSTE24; SPAST; TMOD3; SWAP70; PHF23	1	1
Brain_Caudate_basal_ganglia	GOBP_REGULATION_OF_PROTEIN_DEACETYLATION	0.769230769230769	1	0.062249042949858	-0.227821792255129	-0.804127618856413	25	DYRK1A; AKAP8; JDP2; UCN; PRMT6; ZBTB7B; SREBF1; BEX4; BCL6; TADA3; PRKAA1	1	1
Brain_Caudate_basal_ganglia	GOBP_REGULATION_OF_PROTEIN_DEPHOSPHORYLATION	0.404186795491143	0.964752666828671	0.0789209638180035	0.232429625770599	1.02411543167775	86	PPP2R2C; PINK1; PPP2R2B; CRY2; PPP2R5C; SMPD1; TNF; PPP1R26; DMPK; MASTL; PPP4R4; PTN; PHACTR1; ANKLE2; DLC1; PPP1R16B; RGN; CALM3; GNAI2; ITGA1; PPP6R1; PPP2R1A; SH3RF2; PPP1R15A; TSC1; GBA; PPP2R5A	1	0.964752666828671
Brain_Caudate_basal_ganglia	GOBP_REGULATION_OF_PROTEIN_DEPOLYMERIZATION	0.752293577981651	1	0.0653834195468773	-0.212394053616776	-0.838463594124242	42	SCIN; APC; SH3BP1; DSTN; TWF1; MAP6D1; SPAST; TMOD3; SWAP70	1	1
Brain_Caudate_basal_ganglia	GOBP_REGULATION_OF_PROTEIN_EXIT_FROM_ENDOPLASMIC_RETICULUM	0.82037037037037	1	0.0512184348540341	0.234911765332725	0.731251514107558	19	SAR1A; SEC16A; EDEM1	1	1
Brain_Caudate_basal_ganglia	GOBP_REGULATION_OF_PROTEIN_EXPORT_FROM_NUCLEUS	0.437037037037037	0.984416129201405	0.0822054920415869	0.327681541611451	1.02003244966927	19	EMD; PRKACA; IL1B; SFN; TP53; BAG3; XPO4; PTPN11; RAPGEF3; DNAJC27	1	0.984416129201405
Brain_Caudate_basal_ganglia	GOBP_REGULATION_OF_PROTEIN_IMPORT	0.930803571428571	1	0.0540088272801684	-0.178219148912075	-0.689174925877717	37	RAB23; RBM22; RAN; HCLS1; ECT2; UFM1; NUP54; PRKCD; EFCAB7; BMP4; JAK2	1	1
Brain_Caudate_basal_ganglia	GOBP_REGULATION_OF_PROTEIN_KINASE_ACTIVITY	0.977099236641221	1	0.0342688261591917	0.145177811423701	0.798876406185139	411	TNIK; PTK6; PINK1; ERBB2; GPRC5C; INCA1; PRKAG1; STRADA; TAB3; MAPK8IP1; DAG1; ATP2B4; IMPACT; CCNG2; CHMP6; MMD; SMPD1; TNF; UNC119; BCCIP; CCND3; IPO5; PRKACA; UBB; TRAF4; LAT; F2R; HGS; DBNL; DGKQ; PARVA; TSPYL2; DAB2IP; CNPPD1; PRKAG2; IL1B; CCL5; IL23A; ANKRD54; SPRY4; GTPBP4; RIPK1; SFN; MAP3K14; DRD4; BIRC7; AKT1S1; PKIG; GGNBP2; PHB2; NHLRC1; ADORA2A; RGN; RAF1; CALM3; PKN1; ADCY2; RGS14; CCNT1; CSNK2B; SLC27A1; CSF1; PTPN1; MUL1; AGT; SPRED1; MAP3K10; TRIB3; SHC1; AGER; EGR1; CDC37; ITGA1; PPP2R1A; TRIM27; MAP2K3; ERN1; PRR5; EFNA1; PDPK1; CXCL10; SOCS1; TRIB1; CDK12; PPM1F; CDKN2D; TSC1; XRCC6; GBA; SLC9A3R1; APOE; NOD1; DUSP2; SESN2; INPP5K; AGAP2; SOCS3; CCNL1; THBS1; GHRL; FZD4; SH3BP5L; CDK5RAP1; NPM1; DVL1; CACUL1; CIB1; HHEX; CDK5RAP3; FERMT2; EGFR; NCAPG2; HBEGF; TESC; IBTK; CCNYL1; DUSP5; DUSP14; PPP1R1B; TCIM; CAMKK1; AREG; ZFYVE28; MAPKAPK5; DBF4B; CD300A; PAK3; RIPK3; CBL; TSG101; PPP2R3C; RPS27A; PTPN11; TESK1; LILRB4	1	1
Brain_Caudate_basal_ganglia	GOBP_REGULATION_OF_PROTEIN_KINASE_A_SIGNALING	0.6	1	0.0728938564822936	-0.306526754258159	-0.885855094785651	13	PRKAR1A; PRKAR2B; PDE4A; AIP	1	1
Brain_Caudate_basal_ganglia	GOBP_REGULATION_OF_PROTEIN_KINASE_C_SIGNALING	0.087378640776699	0.666088516746411	0.211400189384923	0.568357695614789	1.44584352027642	10	FLT4; ADGRV1; CD40; WNT11; AKAP12; VEGFA; DGKD; WNT5A; SEZ6; GPD1L	1	0.666088516746411
Brain_Caudate_basal_ganglia	GOBP_REGULATION_OF_PROTEIN_LOCALIZATION	0.580745341614907	1	0.0590954798717342	0.174384108488967	0.967561439674178	453	ORMDL3; GPR137B; OAZ2; RNF31; PINK1; ERBB2; PARP1; PARL; DAG1; ATP2B4; F2RL1; PFKL; AP2B1; KHDC3L; C1QTNF12; LRP1; DOC2B; MMD; USP46; EMD; TNF; HAX1; SAR1A; NSD2; GPC1; RHBDD3; MARK4; PHPT1; IPO5; ABLIM3; RHBDF1; IDH2; MYOM1; PRKACA; GRIPAP1; MEAK7; TRPM4; F2R; CPT1A; ATAD1; GPR27; IQSEC2; TRIM25; EPB41L5; SEC16A; VTI1B; TP53BP2; OPHN1; HFE; AFDN; KDM1A; EDEM1; TAMALIN; C1QTNF3; GLIS2; GNL3; GZMB; SAPCD2; IL1B; CCL5; NR1H3; SLC25A5; NOS2; SLC8B1; SFN; TP53; STAC2; DRD4; KCNN4; IL6; PTN; ICA1; SIRT3; RER1; ITPR3; GSN; PKIG; NHLRC1; TRIM22; MIDN; ADORA2A; TRIM28; POLR1A; SREBF2; TCP1; NDEL1; GSG1L; SNX33; PTPN1; VCP; BAG3; HDAC3; BBC3; SMO; BRSK2; SQSTM1; ACVR1C; PTCH1; NUP58; APBB3; PPARD; TRIM27; RAB11FIP5; ZPR1; VAMP2	1	1
Brain_Caudate_basal_ganglia	GOBP_REGULATION_OF_PROTEIN_LOCALIZATION_TO_CELL_PERIPHERY	0.600343053173242	1	0.062249042949858	0.225118576071273	0.924653104327561	55	DAG1; ATP2B4; LRP1; TNF; GRIPAP1; IQSEC2; VTI1B; TAMALIN; SAPCD2; STAC2; RER1; NHLRC1; SQSTM1; PDPK1; PPP2R5A; EPB41; CIB1; EGFR; EPB41L2; ZDHHC7; TMBIM1; LGALS3; RAB11A; RAMP3; ACTB	1	1
Brain_Caudate_basal_ganglia	GOBP_REGULATION_OF_PROTEIN_LOCALIZATION_TO_CELL_SURFACE	0.805309734513274	1	0.0603786357920401	-0.239162390660832	-0.766051434768501	18	ABCA7; RAB11B; STX3; TOR1A	1	1
Brain_Caudate_basal_ganglia	GOBP_REGULATION_OF_PROTEIN_LOCALIZATION_TO_CHROMOSOME_TELOMERIC_REGION	0.98252427184466	1	0.0451344222209097	0.194181867528645	0.49397869878013	10	GNL3; TCP1; CCT6A	1	1
Brain_Caudate_basal_ganglia	GOBP_REGULATION_OF_PROTEIN_LOCALIZATION_TO_MEMBRANE	0.674267100977199	1	0.0543434390269162	0.200915415967504	0.903914300536368	101	ERBB2; DAG1; ATP2B4; AP2B1; LRP1; TNF; GPC1; GRIPAP1; IQSEC2; VTI1B; TP53BP2; TAMALIN; GZMB; SFN; TP53; STAC2; PTN; RER1; GSN; NHLRC1	1	1
Brain_Caudate_basal_ganglia	GOBP_REGULATION_OF_PROTEIN_LOCALIZATION_TO_NUCLEUS	0.973244147157191	1	0.0387166740042594	0.160151007232123	0.682770286595425	72	ORMDL3; PARP1; IPO5; GLIS2; PKIG; TRIM28; POLR1A; TCP1; BAG3; HDAC3; SMO; NUP58; ZPR1; NOLC1; CTNNA1; SESN2; GLI3; CCT6A; CDK5RAP3; FERMT2; JUP; MAVS; TESK1; LILRB4	1	1
Brain_Caudate_basal_ganglia	GOBP_REGULATION_OF_PROTEIN_LOCALIZATION_TO_PLASMA_MEMBRANE	0.76112412177986	1	0.0658311958368866	-0.204742397414051	-0.828616914941399	47	CLN3; BCL2L1; VAMP8; ZDHHC2	1	1
Brain_Caudate_basal_ganglia	GOBP_REGULATION_OF_PROTEIN_LOCALIZATION_TO_SYNAPSE	0.202226345083488	0.83065950523536	0.130777137971974	0.420934482864108	1.23789894141302	15	DAG1; GRIPAP1; IQSEC2; TAMALIN; NLGN2; WNT7A; DVL1	1	0.83065950523536
Brain_Caudate_basal_ganglia	GOBP_REGULATION_OF_PROTEIN_MATURATION	0.286975717439294	0.892263150331059	0.118287526124085	-0.303321421927785	-1.10620207414869	28	CLN3; SERPINF2; CARD16; BAG2	1	0.892263150331059
Brain_Caudate_basal_ganglia	GOBP_REGULATION_OF_PROTEIN_MODIFICATION_BY_SMALL_PROTEIN_CONJUGATION_OR_REMOVAL	0.346354166666667	0.917022826878949	0.116739204791222	-0.209780449985526	-1.03953456465979	127	HERPUD1; BIRC2; FBXO5; HMG20B; SPRTN; GPS2; DERL1; ARRB2; BMI1; BAG2; BAG5; DNAJB2; SPOPL; TSPO; IVNS1ABP; RNF111; FBXO2; UBA2; CUL3; RIPK2; NSMCE3; DCUN1D2; ADGRB1; CRY1; MINAR1; PHF23; SPHK1; HSPBP1	1	0.917022826878949
Brain_Caudate_basal_ganglia	GOBP_REGULATION_OF_PROTEIN_MODIFICATION_PROCESS	0.333333333333333	0.909594929551868	0.136490437780413	-0.168770972919931	-1.02536012135216	801	IGFBP3; HERPUD1; FXR1; PPP4R2; CXCR4; BIRC2; CCN2; PROK2; SOCS4; CCNA2; FBXO5; NCF1; IL18; SLC51B; CD86; TLR7; APLNR; PAF1; HMG20B; ERP29; PYCARD; DDIT4; DDRGK1; NUAK1; FLCN; CHORDC1; DUSP1; SPRTN; GPS2; ATM; TAB2; DERL1; ARRB2; FLOT1; NTRK1; HLA.DRB1; DNMT1; RB1; MLXIPL; CDK2AP1; C3; ZNF451; GMFG; DBI; SEMA7A; BMI1; SMAD6; MAP2K6; EID1; NBN; PELI2; BAG2; PPP1R10; CAB39; APC; C9orf72; ANG; RGCC; HEXIM1; BAG5; SUZ12; SOCS5; TMEM119; DNAJB2; CRK; QARS1; SPOPL; S100A12; CD74; EDN1; PDCL3; PIH1D1; PPP1R15B; MAP3K2; DYRK1A; EIF2AK2; CX3CR1; TBK1; ATG14; TLR9; KAT2A; TSPO; CCNH; TWF1; DEPTOR; AKAP8; JDP2; KITLG; NCK1; IVNS1ABP; ACVR2A; RNF111; MAP3K1; FGD2; ADIPOR2; KLF15; HCLS1; PRKAR1A; FBXO2; KIT; HHATL; UBA2; CREBL2; PPP1R3B; PRKAR2B; SIRT1; UBE2B; MMD2; TFAP4; CNOT7; CCNP; PAK4; JTB; CIT; ZMPSTE24; LILRB2; CCN1; SYK; TAL1; DUSP8; CUL3; UCN; RIPK2; GMFB; NCOA7; ECT2; IRAK2; SMG8; PPP2R3B; SLC1A1; EDN3; NSMCE3; MICAL1; DCUN1D2; FGF17; ADGRB1; APP; STK4; CRY1; URI1; TIAM1; EEF2K; RHOA; PIK3CB; MINAR1; PHACTR4; PARP16; PRMT6; SWAP70; PRKACB; PHF23; IFNA21; ROPN1B; HUS1; FNIP1; SPHK1; HSPBP1; CDK5R1; PARP9; ZFP91; FGF9; FBLN1; HEXIM2; FNIP2; CRKL; ZBTB7B; UBXN2A; BMP2; PPP1R14B; SMAD4; GADD45B; CTCF; RAP2A; HGF; FLT1; INHBB; LRP4; UBC; NCK2; HES1; ENSA; MAP2K4; SDCBP; CCNE2; FKBP1B; GAS6; GADD45G; PRRC1; TMED2; IRAK3; CCK; HSPB1; IGF1R; RASSF5; LILRA5; CCL19; PBLD; PAK2; TAB1; MAP4K2; PRKCD; ITPRIP; CALM2; RNF20; OPRD1; CSK	1	0.909594929551868
Brain_Caudate_basal_ganglia	GOBP_REGULATION_OF_PROTEIN_PHOSPHORYLATION	0.422960725075529	0.97667708794654	0.11331290842208	-0.170496170873442	-1.00579958750959	590	IGFBP3; FXR1; CXCR4; CCN2; PROK2; SOCS4; CCNA2; NCF1; IL18; CD86; TLR7; APLNR; ERP29; PYCARD; DDIT4; DDRGK1; FLCN; CHORDC1; DUSP1; GPS2; ATM; TAB2; ARRB2; FLOT1; NTRK1; HLA.DRB1; RB1; MLXIPL; CDK2AP1; C3; GMFG; SEMA7A; SMAD6; MAP2K6; NBN; PELI2; CAB39; APC; C9orf72; ANG; RGCC; HEXIM1; SUZ12; SOCS5; TMEM119; CRK; QARS1; S100A12; CD74; EDN1; PDCL3; PIH1D1; PPP1R15B; MAP3K2; EIF2AK2; CX3CR1; TBK1; ATG14; TLR9; CCNH; TWF1; DEPTOR; AKAP8; KITLG; NCK1; ACVR2A; MAP3K1; FGD2; ADIPOR2; HCLS1; PRKAR1A; KIT; CREBL2; PRKAR2B; SIRT1; UBE2B; MMD2; TFAP4; CNOT7; CCNP; PAK4; JTB; CIT; CCN1; SYK; TAL1; DUSP8; UCN; RIPK2; GMFB; ECT2; IRAK2; SMG8; SLC1A1; EDN3; MICAL1; FGF17; APP; STK4; TIAM1; EEF2K; RHOA; PIK3CB; PARP16; PRKACB; IFNA21; ROPN1B; HUS1; FNIP1; SPHK1; CDK5R1; PARP9; ZFP91; FGF9; FBLN1; HEXIM2; FNIP2; CRKL; BMP2; SMAD4; GADD45B; RAP2A; HGF; FLT1; INHBB; LRP4; UBC; NCK2; HES1; MAP2K4; SDCBP; CCNE2; GAS6; GADD45G; PRRC1; TMED2; IRAK3; CCK; HSPB1; IGF1R; LILRA5; CCL19; PBLD; PAK2; TAB1; MAP4K2; PRKCD; ITPRIP; CALM2; OPRD1; CSK	1	0.97667708794654
Brain_Caudate_basal_ganglia	GOBP_REGULATION_OF_PROTEIN_POLYMERIZATION	0.702020202020202	1	0.0736212741014394	-0.178837966042489	-0.87850217805533	116	SCIN; SSH2; PICK1; PYCARD; GMFG; TMSB10; TMSB4X; CORO1B; DYRK1A; TOGARAM1; SPIRE1; CYFIP1; TWF1; ARPC5; NCK1; HCLS1	1	1
Brain_Caudate_basal_ganglia	GOBP_REGULATION_OF_PROTEIN_POLYUBIQUITINATION	0.407484407484407	0.966661569047255	0.0925528864684773	-0.357187717551888	-1.01844708216022	12	BIRC2; GPS2	1	0.966661569047255
Brain_Caudate_basal_ganglia	GOBP_REGULATION_OF_PROTEIN_SERINE_THREONINE_KINASE_ACTIVITY	0.981723237597911	1	0.0588438169595807	-0.140224204308038	-0.765267088195053	252	CXCR4; PROK2; CCNA2; ERP29; PYCARD; CHORDC1; DUSP1; GPS2; TAB2; RB1; MAP2K6; CAB39; APC; RGCC; HEXIM1; S100A12; CD74; EDN1; PIH1D1; MAP3K2; TLR9; CCNH; KITLG; FGD2; PRKAR1A; KIT; PRKAR2B; SIRT1; TFAP4; CCNP; CIT; SYK; DUSP8; RIPK2; IRAK2; EDN3; STK4; TIAM1; RHOA; PIK3CB; PARP16; CDK5R1; HEXIM2; CRKL; BMP2; GADD45B; HGF; FLT1; UBC; MAP2K4; CCNE2; GADD45G; IRAK3; HSPB1; IGF1R; CCL19; TAB1; MAP4K2; PRKCD; CALM2; CSK; DUSP10; FPR1; RGS2; BMP4; GADD45A	1	1
Brain_Caudate_basal_ganglia	GOBP_REGULATION_OF_PROTEIN_STABILITY	0.312335958005249	0.897798885422873	0.124434168630393	-0.205144243788573	-1.0486290684615	152	SLC51B; PYCARD; DDRGK1; DERL1; FLOT1; COG7; BAG2; PEX6; BAG5; NAA16; CREBBP; PDCL3; PTGES3; KAT2A; CCNH; MSX1; CCT5; CREB1; CREBL2; GGA3; CRYAB; SIRT1; UBE2B; MORC3; VPS35; CALR; CUL3; GPIHBP1; SUGT1; ATP1B1; GRN; PRKRA; MOSMO; STK4	1	0.897798885422873
Brain_Caudate_basal_ganglia	GOBP_REGULATION_OF_PROTEIN_SUMOYLATION	0.894433781190019	1	0.0488970772260102	0.243483824565463	0.658841365568479	12	GNL3; MUL1; EGR1; ZMIZ1; HMG20A	1	1
Brain_Caudate_basal_ganglia	GOBP_REGULATION_OF_PROTEIN_TARGETING	0.329824561403509	0.909193871343095	0.0949751525905595	0.266078373343835	1.0701208288074	50	RNF31; PINK1; ERBB2; PARL; HAX1; ABLIM3	1	0.909193871343095
Brain_Caudate_basal_ganglia	GOBP_REGULATION_OF_PROTEIN_TARGETING_TO_MEMBRANE	0.893478260869565	1	0.0546808488785442	-0.211988204831284	-0.714520861430631	22	SLC51B; SLC1A1; CDK5R1; MFF; ITGAM; TCAF2; C2CD5; KCNB1	1	1
Brain_Caudate_basal_ganglia	GOBP_REGULATION_OF_PROTEIN_TARGETING_TO_MITOCHONDRION	0.0920810313075506	0.669671848567695	0.199915231309662	0.398525808405295	1.36784175021225	27	RNF31; PINK1; PARL; HAX1; ABLIM3	1	0.669671848567695
Brain_Caudate_basal_ganglia	GOBP_REGULATION_OF_PROTEIN_TYROSINE_KINASE_ACTIVITY	0.905263157894737	1	0.0442407423477375	0.181920164392809	0.735249842011076	51	PTK6; CHMP6; UNC119; CCL5; GGNBP2; PTPN1; AGT; SHC1; EFNA1; GHRL; SH3BP5L; NCAPG2; HBEGF; IBTK; AREG; ZFYVE28; CBL; TSG101; LILRB4	1	1
Brain_Caudate_basal_ganglia	GOBP_REGULATION_OF_PROTEOLYSIS	0.167130919220056	0.783647879249988	0.181383128498408	-0.194843614338845	-1.09775268624746	334	HERPUD1; CLN3; SERPINA1; IL10; BIRC2; CCN2; PCID2; CRB2; CSTA; SERPINA5; RAD23B; SOCS4; SERPINF2; SLPI; CTSC; CARD9; PYCARD; DDRGK1; CARD16; C4A; RNFT1; ARRB2; C3; TRIM32; KEAP1; PI16; BAG2; BAG5; SOCS5; WFDC1; TIMP4; DNAJB2; SPOPL; PSMC4; SPOP; PDCL3; PIH1D1; MAGEF1; WAC; PI15; CRYAB; SIRT1; TFAP4; BST2; NUDT15; CCN1; SYK; CASP1; RIPK2; NUB1; RNF217; SLC1A1; GRN; PACSIN3; MICAL1; SIRT4; GRIN2A; SPOCK1; APP; RPS27L; ATXN3; RNF144A; UBQLN2; PRKACB; BOK; PMAIP1; ANKIB1; FNIP1	1	0.783647879249988
Brain_Caudate_basal_ganglia	GOBP_REGULATION_OF_RAC_PROTEIN_SIGNAL_TRANSDUCTION	0.0231937777338779	0.365664732012179	0.352487857583619	-0.609283816827499	-1.6376794757148	10	CRK; DYNLT1; SH3BP1; PIK3CB; RASGRF1; STMN3	1	0.365664732012179
Brain_Caudate_basal_ganglia	GOBP_REGULATION_OF_RAS_PROTEIN_SIGNAL_TRANSDUCTION	0.975450081833061	1	0.0376142599562161	0.15661884047166	0.705800117086599	102	NOTCH2; GPR199P; BCR; F2RL1; MFN2; ARHGDIA; F2R; IQSEC2; ARHGAP35; OPHN1; KCTD13; DAB2IP; STK19; SPRY4; KCTD10; DLC1; GRB2; RAF1; CSF1; LRRC59; SHC1; ABCA1; SQSTM1	1	1
Brain_Caudate_basal_ganglia	GOBP_REGULATION_OF_REACTIVE_OXYGEN_SPECIES_BIOSYNTHETIC_PROCESS	0.0900692840646651	0.669109706813278	0.227987202850442	-0.327933528566236	-1.31993258631882	45	ALOX5; IL10; DYNLL1; H19; SLC5A3; KLF2; P2RX4; EDN1; CX3CR1; TSPO	1	0.669109706813278
Brain_Caudate_basal_ganglia	GOBP_REGULATION_OF_REACTIVE_OXYGEN_SPECIES_METABOLIC_PROCESS	0.405128205128205	0.964752666828671	0.105520936843198	-0.212808222343175	-1.01145928130728	98	ALOX5; IL10; BIRC2; HK2; DYNLL1; H19; SLC5A3; HP; KLF2; P2RX4; BCO2; CD177; EDN1; CX3CR1; TSPO	1	0.964752666828671
Brain_Caudate_basal_ganglia	GOBP_REGULATION_OF_RECEPTOR_CLUSTERING	0.383297644539615	0.951367476540603	0.0978773277424561	-0.377147501318243	-1.03543955335067	11	ZDHHC2; FZD9; CRKL; LRP4	1	0.951367476540603
Brain_Caudate_basal_ganglia	GOBP_REGULATION_OF_RECEPTOR_INTERNALIZATION	0.922018348623853	1	0.0557104226766671	-0.185379152825162	-0.687659958781399	32	PICK1; ARRB2; FLOT1	1	1
Brain_Caudate_basal_ganglia	GOBP_REGULATION_OF_RECEPTOR_MEDIATED_ENDOCYTOSIS	0.945111492281304	1	0.0412376090540066	0.168279064851375	0.688732935342122	54	NEU3; USP46; UNC119; ATAD1; SELE; OPHN1; HFE	1	1
Brain_Caudate_basal_ganglia	GOBP_REGULATION_OF_RECEPTOR_RECYCLING	0.528301886792453	1	0.0787113806986485	-0.313686352700517	-0.937344220712106	14	ARAP1; RAB29; CHMP5	1	1
Brain_Caudate_basal_ganglia	GOBP_REGULATION_OF_RECEPTOR_SIGNALING_PATHWAY_VIA_STAT	0.65377855887522	1	0.0593487680335629	0.228069211539897	0.892492323879589	44	TNF; ADIPOR1; F2R; HGS; CCL5; IL23A; IL6; GGNBP2; VHL; AGT; PPP2R1A; SOCS1; CYP1B1; SOCS3; NOTCH1; BCL3	1	1
Brain_Caudate_basal_ganglia	GOBP_REGULATION_OF_REGULATED_SECRETORY_PATHWAY	0.996726677577741	1	0.0366082221336689	0.136613585880021	0.595320170360251	80	F2RL1; DOC2B; TRIM9; P2RY1; SYT2; ADORA2A; CALM3; GNAI2; UNC13D; SYT6; PRKCB; PDPK1; SYT12; CACNA1H; ARF1; TRPV6; NOTCH1; WNT7A; DVL1; LGALS9; GIT1; CD300A; SCAMP5	1	1
Brain_Caudate_basal_ganglia	GOBP_REGULATION_OF_RELEASE_OF_CYTOCHROME_C_FROM_MITOCHONDRIA	0.660130718954248	1	0.0692836467392548	-0.240572248567236	-0.875277820166337	27	BCL2L1; PYCARD; ARRB2	1	1
Brain_Caudate_basal_ganglia	GOBP_REGULATION_OF_RELEASE_OF_SEQUESTERED_CALCIUM_ION_INTO_CYTOSOL	0.297202797202797	0.897003920104536	0.100990587455923	0.307015273699205	1.11501021986609	33	PRKACA; SELENON; F2R; PLCG1; CXCL11; CALM3; NOS1; CX3CL1; PDPK1; CXCL10; DIAPH1; GSTO1	1	0.897003920104536
Brain_Caudate_basal_ganglia	GOBP_REGULATION_OF_RENAL_SYSTEM_PROCESS	0.427272727272727	0.979939523563685	0.0824344091527096	0.331752794768059	1.02494537355749	18	F2RL1; F2R; NPR1; ADORA2A; GNAI2; AGT	1	0.979939523563685
Brain_Caudate_basal_ganglia	GOBP_REGULATION_OF_REPRODUCTIVE_PROCESS	0.854415274463007	1	0.0611692626746689	-0.187235155987294	-0.784642073462137	55	FBXO5; DUSP1; MSX1; PRKAR1A; UBE2B; CALR; STK4; ARHGDIB; PRKACB; GJA1; GPR3; INHBB; RETN; LHFPL2; NUPR1; BMP4	1	1
Brain_Caudate_basal_ganglia	GOBP_REGULATION_OF_RESPONSE_TO_BIOTIC_STIMULUS	0.0887096774193548	0.669109706813278	0.248911114434702	-0.222667544350732	-1.18798792603061	206	ZCCHC3; SLC15A4; BIRC2; LY86; IFNGR1; CD1D; PSMD5; CARD9; PCBP2; PYCARD; CARD16; TAB2; ARRB2; HLA.DRB1; CLEC4E; PUM2; IFIT1; MICB; FGL2; HEXIM1; CHUK; CRK; PSMC4; CREBBP; FCGR2B; TBK1; SAMHD1	1	0.669109706813278
Brain_Caudate_basal_ganglia	GOBP_REGULATION_OF_RESPONSE_TO_CYTOKINE_STIMULUS	0.262755102040816	0.884435897066866	0.135002033828631	-0.230285161567697	-1.10170649155182	103	H2BC11; CXCR4; BIRC2; IFNGR1; ELF1; PYCARD; GPS2; CARD16; TRIM32; CHUK; CD74; EDN1; TBK1; SAMHD1; CNOT7; SYK; CASP1; RIPK2; IRAK2	1	0.884435897066866
Brain_Caudate_basal_ganglia	GOBP_REGULATION_OF_RESPONSE_TO_DNA_DAMAGE_STIMULUS	0.142118863049096	0.745421245421245	0.190023305279108	-0.24540886689618	-1.19387129499073	112	FXR1; PPP4R2; BCL2L1; FBXO5; SMYD2; TIMELESS; ATM; TRIM32; ZNF385A; PPP1R10; RAD52; EYA3; CD74; MAGEF1; DYRK1A; SPIRE1; MSX1; CEBPG; SIRT1; WRNIP1; ZMPSTE24	1	0.745421245421245
Brain_Caudate_basal_ganglia	GOBP_REGULATION_OF_RESPONSE_TO_ENDOPLASMIC_RETICULUM_STRESS	0.032670784168012	0.444266817190658	0.321775918075361	-0.348124947344622	-1.45887923167014	55	HERPUD1; ALOX5; BCL2L1; ERP29; DDRGK1; ABCA7; RNFT1; PIGBOS1; PPP1R15B; FCGR2B; NCK1; SIRT1; TXNDC12; ATXN3; MANF; UBQLN2; BOK; PMAIP1	1	0.444266817190658
Brain_Caudate_basal_ganglia	GOBP_REGULATION_OF_RESPONSE_TO_EXTERNAL_STIMULUS	0.0111975095636768	0.258229323421534	0.380730400722792	-0.214408468555504	-1.24057170719392	470	ZCCHC3; ALOX5; IL10; C5AR2; SLC15A4; CXCR4; BIRC2; SERPINF2; LY86; IFNGR1; CD1D; IL18; ANGPT2; VAMP8; PSMD5; TLR7; CTSC; CARD9; PCBP2; PYCARD; DUSP1; GPS2; TLR10; CARD16; ATM; TAB2; AIF1; GPR183; ARRB2; HLA.DRB1; RB1; C3; CLEC4E; PUM2; IFIT1; MICB; SEMA7A; NFKBIA; PIK3AP1; FGL2; HEXIM1; CHUK; SOCS5; WFDC1; NAPEPLD; CASK; CLOCK; P2RX4; CRK; PSMC4; TMSB4X; S100A12; CREBBP; CORO1B; PDE6B; CD74; EDN1; CEBPB; MGST2; FCGR2B; P2RY12; TBK1; SAMHD1; TLR9	1	0.258229323421534
Brain_Caudate_basal_ganglia	GOBP_REGULATION_OF_RESPONSE_TO_EXTRACELLULAR_STIMULUS	0.906444906444906	1	0.0519512476197082	-0.232250807667493	-0.662215260422415	12	UCN; MED1; NPFF; CCK; MKKS; BBS2	1	1
Brain_Caudate_basal_ganglia	GOBP_REGULATION_OF_RESPONSE_TO_INTERFERON_GAMMA	0.880851063829787	1	0.0543434390269162	-0.243734596054841	-0.704387237627095	13	IFNGR1; PARP9; MED1; PTPN2; JAK2	1	1
Brain_Caudate_basal_ganglia	GOBP_REGULATION_OF_RESPONSE_TO_OXIDATIVE_STRESS	0.861826697892272	1	0.0598603117764473	-0.193780472158848	-0.784252695309766	47	ALOX5; IL10; H19; BAG5; PAWR; SIRT1; ATF4; NCOA7; DHFR; NFE2L2; HGF; REST; HSPB1	1	1
Brain_Caudate_basal_ganglia	GOBP_REGULATION_OF_RESPONSE_TO_REACTIVE_OXYGEN_SPECIES	0.706263498920086	1	0.0655321029282414	-0.264012380273511	-0.819052413820423	16	IL10; H19; PAWR; DHFR; NFE2L2; HGF	1	1
Brain_Caudate_basal_ganglia	GOBP_REGULATION_OF_RESPONSE_TO_STRESS	0.00183072923654438	0.121362092305921	0.45505986738723	-0.214445353094152	-1.28138775936373	688	SLC38A2; HERPUD1; ZCCHC3; FXR1; CLN3; PNPT1; PPP4R2; ALOX5; IL10; SLC15A4; CXCR4; BIRC2; CCN2; BCL2L1; SERPINF2; IFNGR1; FBXO5; CD1D; NCF1; IL18; VAMP8; PSMD5; TLR7; CTSC; CARD9; ERP29; PCBP2; SMYD2; PYCARD; TIMELESS; DDRGK1; WNT7B; NUAK1; CHORDC1; DUSP1; GPS2; TLR10; ATM; TAB2; ABCA7; RNFT1; ARRB2; HLA.DRB1; RB1; HSBP1; CDC42; C3; H19; TRIM32; CLEC4E; IFIT1; MICB; SEMA7A; NFKBIA; PIK3AP1; ZNF385A; FGL2; BAG2; PPP1R10; RAD52; HEXIM1; CHUK; BAG5; SOCS5; NUP160; WFDC1; SRSF6; NAPEPLD; CASK; CLOCK; CRK; QARS1; EYA3; PSMC4; TMSB4X; S100A12; CREBBP; CD74; EDN1; PAWR; TRPC3; CEBPB; MAGEF1; MGST2; PIGBOS1; PPP1R15B; RNF13; FCGR2B; RANBP2; DYRK1A; PTGES3; EIF2AK2; TBK1; SAMHD1; TLR9; SPIRE1	1	0.121362092305921
Brain_Caudate_basal_ganglia	GOBP_REGULATION_OF_RESPONSE_TO_WOUNDING	0.542713567839196	1	0.0870515867946735	-0.216172550697326	-0.948462078395993	70	ALOX5; IL10; CXCR4; SERPINF2; WFDC1; SRSF6; CASK; CRK; EDN1	1	1
Brain_Caudate_basal_ganglia	GOBP_REGULATION_OF_RETINOIC_ACID_RECEPTOR_SIGNALING_PATHWAY	0.188911704312115	0.811589167130265	0.143758989039275	-0.476035372887014	-1.27952415337502	10	KLF2; CYP26A1; CALR; NR2C1	1	0.811589167130265
Brain_Caudate_basal_ganglia	GOBP_REGULATION_OF_RHO_PROTEIN_SIGNAL_TRANSDUCTION	0.618629173989455	1	0.0619762736001998	0.232681720712303	0.910542235142936	44	GPR199P; BCR; F2RL1; ARHGDIA; F2R; ARHGAP35; OPHN1; KCTD13; KCTD10; DLC1; RAF1	1	1
Brain_Caudate_basal_ganglia	GOBP_REGULATION_OF_RIG_I_SIGNALING_PATHWAY	0.151187904967603	0.750124605416182	0.166933848713193	-0.424649486911846	-1.28450445233693	15	ZCCHC3; BIRC2; PUM2	1	0.750124605416182
Brain_Caudate_basal_ganglia	GOBP_REGULATION_OF_RNA_POLYMERASE_II_TRANSCRIPTION_PREINITIATION_COMPLEX_ASSEMBLY	0.609856262833676	1	0.0702812841717392	-0.326736903556698	-0.878228349637762	10	CAND1; PSMC4; CREB1	1	1
Brain_Caudate_basal_ganglia	GOBP_REGULATION_OF_RNA_SPLICING	0.376623376623377	0.944418393483947	0.11101149245045	-0.226785138203904	-1.03953471440794	84	SLC38A2; RBM4; FXR1; MBNL1; METTL4; TRA2A; RBM22; HNRNPH3; SRSF6; CLK1; KHDRBS3; CLK4; DYRK1A; SRSF10	1	0.944418393483947
Brain_Caudate_basal_ganglia	GOBP_REGULATION_OF_RUFFLE_ASSEMBLY	0.117021276595745	0.701116993604064	0.190023305279108	-0.466687788078868	-1.34871670743536	13	RCC2; P2RY12; CYFIP1; EPS8L2; FAM98A	1	0.701116993604064
Brain_Caudate_basal_ganglia	GOBP_REGULATION_OF_RYANODINE_SENSITIVE_CALCIUM_RELEASE_CHANNEL_ACTIVITY	0.272552783109405	0.890203144158094	0.112378519110475	0.428932681348072	1.16064627299434	12	PRKACA; SELENON; CALM3; NOS1; GSTO1	1	0.890203144158094
Brain_Caudate_basal_ganglia	GOBP_REGULATION_OF_SECRETION	0.282258064516129	0.892263150331059	0.133554954557592	-0.190237841988091	-1.05828400960125	294	SCIN; LLGL2; ALOX5; JAGN1; GIPR; PPID; HCAR2; VAMP8; ERP29; DPH3; PICK1; MAOB; GOLPH3L; IRS1; HLA.DRB1; SGK1; DYNLL1; SLC16A1; MAP2K6; ANG; RGCC; PFKFB2; GCK; CLOCK; P2RX4; CD177; PRAM1; KCNA5; CD74; EDN1; RAB12; FCGR2B; P2RY12; CHGA; SYT13; STAM; CCN3; RAB9A; FFAR2; CREB1; CADPS; CACNA2D2; SYK; UCN; NPY2R; RAB26; EDN3; CPLX3; MICAL1; SIRT4; CRY1; TIAM1; VAMP7; GJA1; ITSN1; KCNMB4; SV2A; GRK2; SNX4; GNAS; BMP2; WLS; SMAD4; S100A8; P2RX1; RHOT1; SYT1; VPS4B; INHBB; ENSA; REST; SDCBP; NPFF; FKBP1B; CCK; RAB2B; ACSL4; PIM3; ITGAM; RETN; GPLD1; STXBP5; RAB3C; ZBED6; JAK2; ACHE; CAMK2N1; CLASP2; PRKCE; RAB3GAP1; SREBF1; SYP	1	0.892263150331059
Brain_Caudate_basal_ganglia	GOBP_REGULATION_OF_SENSORY_PERCEPTION	0.139433551198257	0.742173041922212	0.175204047558551	-0.385511432646857	-1.26738785737741	20	IL10; ATPSCKMT; EDN1; CCN3; NPY2R; ZFHX2; NPFF; CCK; OPRD1	1	0.742173041922212
Brain_Caudate_basal_ganglia	GOBP_REGULATION_OF_SEQUESTERING_OF_TRIGLYCERIDE	0.438972162740899	0.984712508510243	0.0899860794997137	-0.359998658695057	-0.988358265832736	11	OSBPL11; FITM2; APOC4; PLIN3	1	0.984712508510243
Brain_Caudate_basal_ganglia	GOBP_REGULATION_OF_SIGNALING_RECEPTOR_ACTIVITY	0.911764705882353	1	0.0635007968065945	-0.167183681248686	-0.770868237664899	88	IL10; SOCS4; NCF1; SLC6A9; SOCS5; EDN1; NPTX2; FCGR2B; GRIA4; TAL1; DUT; KLHL24; GRIN2A; APP; CNIH2; HOMER1; BEGAIN; RASGRF1; NCK2	1	1
Brain_Caudate_basal_ganglia	GOBP_REGULATION_OF_SIGNAL_TRANSDUCTION_BY_P53_CLASS_MEDIATOR	0.267195767195767	0.8895600577324	0.136490437780413	-0.235692630499646	-1.11172972124733	96	DNA2; SMYD2; NUAK1; ATM; TAF13; ZNF385A; NBN; TBP; HEXIM1; CD74; TAF12; DYRK1A; TAF5; MSX1; SIRT1; ZMPSTE24; ING5; PPP1R13L; TP53RK; PRMT6; TAF4; BANP; PMAIP1; HUS1; SETD9; CDK5R1	1	0.8895600577324
Brain_Caudate_basal_ganglia	GOBP_REGULATION_OF_SKELETAL_MUSCLE_TISSUE_DEVELOPMENT	0.738045738045738	1	0.0615706755421678	-0.285905398948877	-0.815200257525757	12	FLOT1; NIBAN2; PRKAA1; MTM1; WNT10B; BCL2; TGFB1; MEGF10; YBX3; SHH; MYOG; DLL1	1	1
Brain_Caudate_basal_ganglia	GOBP_REGULATION_OF_SMAD_PROTEIN_SIGNAL_TRANSDUCTION	0.834381551362684	1	0.0561766586307176	-0.245582344517135	-0.733838719346002	14	CCN3; SMAD4; PBLD; BMP4; JAK2	1	1
Brain_Caudate_basal_ganglia	GOBP_REGULATION_OF_SMALL_GTPASE_MEDIATED_SIGNAL_TRANSDUCTION	0.143250688705234	0.746685439399273	0.195789002148949	-0.221807270264165	-1.14252540987737	167	TAGAP; RASAL3; SRGAP2; RHOB; GNA13; EPOR; FLCN; LPAR6; CHN2; CCDC125; ARAP1; FLOT1; NTRK1; ARHGAP9; ARHGAP22; CDC42; ARHGAP39; CRK; SIPA1; DYNLT1; SH3BP1; KITLG; FGD2; RALBP1; MMD2; PREX1; DENND3; CUL3; ECT2; EPS8L2; CYTH2; TIAM1; ARHGAP4; RHOA; PIK3CB; GPR35; ARHGDIB; ITSN1; FBXO8; COL3A1; CRKL; MCF2; RHOT1; RASGRF1; OCRL	1	0.746685439399273
Brain_Caudate_basal_ganglia	GOBP_REGULATION_OF_SMALL_MOLECULE_METABOLIC_PROCESS	0.103503184713376	0.688225462887105	0.173747838999571	0.234860670057424	1.19632409944247	215	OAZ2; PINK1; PSMD1; WDTC1; PRKAG1; PARP1; PLIN5; ATP2B4; C1QTNF12; TNF; ACADL; GPAM; ACACB; PSMC3; PSMF1; ODC1; DDB1; ADIPOR1; NQO1; CPT1A; DGKQ; NUP210; P2RY1; PFKFB4; NUP188; PMVK; ENTPD5; C1QTNF3; PRKAG2; IL1B; ENO1; NR1H3; NUP214; NUP85; NOS2; NUP155; TP53; PSMD13; PPP1R3E; FAM3A; APPL2; HMGCS1; SOX9; FABP1; MIDN; RGN; SIRT5; SEC13; SEC14L2; SREBF2; NUP43; NOS1; NUP107; VCP; PSME4; GSTZ1; TRIB3; SLC4A1; APOC1; EGR1; GPD1; NUP58; PTH1R; PPARD; PSMD7; PSMB1; PSMA7; PTGS2; APOE; PSMC1; HMGCR; SESN2; INPP5K; PSMD3; NUP50; MVD; FOXK1; MVK; PRKAA2; PSMA5; PDP1; GIT1; AKT2; WDR5; FASN	1	0.688225462887105
Brain_Caudate_basal_ganglia	GOBP_REGULATION_OF_SMOOTHENED_SIGNALING_PATHWAY	0.873853211009174	1	0.0582216241124161	-0.192867218156145	-0.761377911340796	42	IFT140; KCTD21; RB1; CREBBP; TUBD1; STK36; GORAB; MOSMO; PRKACB; HERC4; RFX4; FUZ; CHSY1	1	1
Brain_Caudate_basal_ganglia	GOBP_REGULATION_OF_SMOOTH_MUSCLE_CELL_DIFFERENTIATION	0.536170212765958	1	0.0787113806986485	-0.319020673943409	-0.921962228186805	13	DNMT1; KIT; SIRT1; FGF9; OLFM2	1	1
Brain_Caudate_basal_ganglia	GOBP_REGULATION_OF_SMOOTH_MUSCLE_CONTRACTION	0.457700650759219	0.99114617769354	0.0883594442500905	-0.285876038221585	-0.987516276489574	23	PROK2; EDN1; CALCRL; KIT; NPY2R; DOCK5; SPHK1; P2RX1; RGS2; ADRA2B; ADORA1	1	0.99114617769354
Brain_Caudate_basal_ganglia	GOBP_REGULATION_OF_SODIUM_ION_TRANSMEMBRANE_TRANSPORT	0.906137184115524	1	0.0454967810085007	0.192027536218994	0.709875065459915	37	ATP2B4; SNTA1; DRD4; FXYD1; NOS1; UTRN; ARF1; SLC9A3R1; ATP1B2; SCN4B; TESC	1	1
Brain_Caudate_basal_ganglia	GOBP_REGULATION_OF_SODIUM_ION_TRANSMEMBRANE_TRANSPORTER_ACTIVITY	0.975113122171946	1	0.0524827622635459	-0.166722646278569	-0.611770608696981	30	FXYD6; FXYD7; KLHL24; ATP1B1; YWHAH; FXYD4; RANGRF; PRKCE	1	1
Brain_Caudate_basal_ganglia	GOBP_REGULATION_OF_SODIUM_ION_TRANSPORT	0.747841105354059	1	0.0522693317499306	0.21071345525752	0.842333698497703	48	ATP2B4; SNTA1; NKAIN4; DMPK; NKAIN3; DRD4; FXYD1; NOS1; CNTN1; UTRN; ARF1; SLC9A3R1; ATP1B2; SCN4B; TESC	1	1
Brain_Caudate_basal_ganglia	GOBP_REGULATION_OF_SPHINGOLIPID_BIOSYNTHETIC_PROCESS	0.388349514563107	0.956650908746238	0.0913924325943768	0.409168673650828	1.04088302148918	10	ORMDL3; TNF; SIRT3	1	0.956650908746238
Brain_Caudate_basal_ganglia	GOBP_REGULATION_OF_SPINDLE_ASSEMBLY	0.705009276437848	1	0.0583452776743612	0.268902780468022	0.804490167117078	16	CHMP4B; CHMP2A; EML3; RNF4	1	1
Brain_Caudate_basal_ganglia	GOBP_REGULATION_OF_SPINDLE_ORGANIZATION	0.839779005524862	1	0.0498907356726307	0.225656470340908	0.709691277717022	20	CHMP4B; CHMP2A; EML3; RNF4	1	1
Brain_Caudate_basal_ganglia	GOBP_REGULATION_OF_SPROUTING_ANGIOGENESIS	0.503311258278146	1	0.0840745577910723	-0.278640362138264	-0.969401901916283	24	ALOX5; IL10; KLF2	1	1
Brain_Caudate_basal_ganglia	GOBP_REGULATION_OF_STEM_CELL_DIFFERENTIATION	0.27958833619211	0.89120826928097	0.103576326612592	0.26883469282836	1.10421288910422	55	LDB1; PSMD1; KDM3A; PSMC3; PSMF1; PSMD13; PTN; SOX9; DHX36; PSME4; NSUN2; PSMD7; TCF3; PSMB1; PSMA7; CDK12; PSMC1; NOTCH1; PSMD3	1	0.89120826928097
Brain_Caudate_basal_ganglia	GOBP_REGULATION_OF_STEM_CELL_POPULATION_MAINTENANCE	0.863731656184486	1	0.0545680646670941	-0.233999667924851	-0.699227857666212	14	CNOT2; KAT2A; TAL1; KDM2B; REST	1	1
Brain_Caudate_basal_ganglia	GOBP_REGULATION_OF_STEM_CELL_PROLIFERATION	0.777142857142857	1	0.0550211117163117	0.266851751555401	0.759823106217228	14	HMGB2; NR2E1; KDM1A	1	1
Brain_Caudate_basal_ganglia	GOBP_REGULATION_OF_STEROID_BIOSYNTHETIC_PROCESS	0.716312056737589	1	0.0554793308704233	0.22190696379844	0.848715226216587	41	TNF; GPAM; ACACB; DGKQ; PMVK; HMGCS1; SEC14L2; SREBF2; EGR1; APOE; HMGCR; MVD; MVK; FASN; STARD4; SNAI1; IDI1; ADM	1	1
Brain_Caudate_basal_ganglia	GOBP_REGULATION_OF_STEROID_METABOLIC_PROCESS	0.465277777777778	0.991743528285758	0.0755015292281669	0.248442091682881	0.998416058636699	49	LAMTOR1; TNF; ACADL; GPAM; ACACB; DGKQ; PMVK; HMGCS1; SEC14L2; SREBF2; AGT; APOC1; EGR1; APOE; HMGCR; MVD; MVK; FASN; STARD4; ACADVL; SNAI1; IDI1; ADM	1	0.991743528285758
Brain_Caudate_basal_ganglia	GOBP_REGULATION_OF_STEROL_TRANSPORT	0.280434782608696	0.891807727803749	0.118815039412263	-0.312997986625721	-1.12438748715559	26	GPS2; ABCA7; NFKBIA; TSPO; OSBPL6; EEPD1; SIRT1	1	0.891807727803749
Brain_Caudate_basal_ganglia	GOBP_REGULATION_OF_STRESS_ACTIVATED_PROTEIN_KINASE_SIGNALING_CASCADE	0.289817232375979	0.892263150331059	0.129442887745046	-0.233238592306954	-1.09199170134899	92	CCN2; SERPINF2; NCF1; CARD9; PYCARD; WNT7B; DUSP1; GPS2; CDC42; QARS1; RNF13; FCGR2B; EIF2AK2; TLR9; ZMPSTE24; RIPK2; APP; SPHK1; BMP2; GADD45B; RAP2A; HGF; WNT16; SDCBP; GADD45G; IGF1R; CCL19; MAP4K2; DUSP10	1	0.892263150331059
Brain_Caudate_basal_ganglia	GOBP_REGULATION_OF_STRIATED_MUSCLE_CELL_DIFFERENTIATION	0.000395488974261288	0.0510180776797062	0.49849310876659	-0.494053756035475	-1.92609516531208	40	ARRB2; TRIM32; MORF4L2; PI16; TMEM119; HDAC5; EDN1; KAT2A; MSX1; CCN3; CTDP1; YY1; RBM24; HAMP; PLPP7; BMP2; SMAD4; RGS2; BMP4; NIBAN2	1	0.0510180776797062
Brain_Caudate_basal_ganglia	GOBP_REGULATION_OF_STRIATED_MUSCLE_CONTRACTION	0.33256880733945	0.909231729417161	0.11101149245045	-0.27760997589324	-1.0738318892023	39	CCN2; P2RX4; CHGA; UCN; ATP1B1; EHD3; GRK2; TMEM38A; FKBP1B; DSC2; CALM2; MYL3; RGS2; RNF207; RANGRF; ADORA1; STC1	1	0.909231729417161
Brain_Caudate_basal_ganglia	GOBP_REGULATION_OF_SUBSTRATE_ADHESION_DEPENDENT_CELL_SPREADING	0.849023090586146	1	0.0477342401407188	0.203623549814052	0.74997681353371	35	MDK; ARPC2; TRIOBP; SPRY4; P4HB; UNC13D; AP1AR; DOCK1; OLFM4; DMTN; CIB1; FERMT2; KANK1; LIMS1; TESK1; CARMIL1	1	1
Brain_Caudate_basal_ganglia	GOBP_REGULATION_OF_SUPEROXIDE_ANION_GENERATION	0.878723404255319	1	0.0544555953940371	-0.244680992270261	-0.707122300382527	13	CD177; SYK; PRKCD; ITGAM; HVCN1; GNAI3	1	1
Brain_Caudate_basal_ganglia	GOBP_REGULATION_OF_SUPEROXIDE_METABOLIC_PROCESS	0.369469026548673	0.937813144709697	0.102080107662747	-0.327373473750455	-1.04859680729373	18	H19; CD177; SYK; DHFR; NFE2L2; PRKCD; ITGAM; HVCN1	1	0.937813144709697
Brain_Caudate_basal_ganglia	GOBP_REGULATION_OF_SUPRAMOLECULAR_FIBER_ORGANIZATION	0.275862068965517	0.890203144158094	0.134273452883202	-0.198978001186187	-1.06222137356666	200	SCIN; SSH2; AEBP1; CCN2; SERPINF2; PICK1; PYCARD; ARAP1; RB1; CDC42; GMFG; TMSB10; APC; C9orf72; RGCC; TMSB4X; CORO1B; EDN1; DYRK1A; TOGARAM1; SH3BP1; SPIRE1; DSTN; CYFIP1; TWF1; ARPC5; NCK1; MAP6D1; HCLS1; CRYAB; TMEFF2; PREX1	1	0.890203144158094
Brain_Caudate_basal_ganglia	GOBP_REGULATION_OF_SYNAPSE_ASSEMBLY	0.173210161662818	0.793082066869301	0.160801401070022	-0.304526945414016	-1.21413169366527	44	NTRK1; AMIGO2; CLSTN1; VPS35; PTPRS; ADGRB1; APP; EEF2K; IL1RAP; SLITRK4; FLRT3	1	0.793082066869301
Brain_Caudate_basal_ganglia	GOBP_REGULATION_OF_SYNAPSE_STRUCTURE_OR_ACTIVITY	0.457364341085271	0.99114617769354	0.0985499803531691	-0.201151166682225	-0.985071169490151	119	CLN3; IL10; NTRK1; ARHGAP22; CDC42; SLC17A8; AMIGO2; FCGR2B; CYFIP1; CLSTN1; VPS35; PTPRS; LILRB2; NFATC4; ADGRB1; APP; TIAM1; EEF2K; RHOA; ITSN1; IL1RAP; CDK5R1; CDH2; SLITRK4; HOMER1; FLRT3; TUBB; CAPRIN1; LRP4	1	0.99114617769354
Brain_Caudate_basal_ganglia	GOBP_REGULATION_OF_SYNAPTIC_PLASTICITY	0.546632124352332	1	0.0883594442500905	-0.198928545833734	-0.961913755222006	107	CLN3; PICK1; NPAS4; ZDHHC2; ABHD6; PAIP2; CX3CR1; KAT2A; STX3; DRD5; CREB1; KIT; LILRB2; ATF4; NFATC4; SLC1A1; GRIN2A; ADGRB1; APP; YWHAH	1	1
Brain_Caudate_basal_ganglia	GOBP_REGULATION_OF_SYNAPTIC_TRANSMISSION_GABAERGIC	0.475663716814159	0.995124224802457	0.0873098257637931	-0.308084836887113	-0.986814150317173	18	CLN3; NPAS4	1	0.995124224802457
Brain_Caudate_basal_ganglia	GOBP_REGULATION_OF_SYNAPTIC_TRANSMISSION_GLUTAMATERGIC	0.949458483754513	1	0.0433636987883266	0.173143666392074	0.640066388051098	37	TNF; ATAD1; TPRG1L; OPHN1; SHANK3; TNR; ADORA2A; DGKI	1	1
Brain_Caudate_basal_ganglia	GOBP_REGULATION_OF_SYNAPTIC_VESICLE_EXOCYTOSIS	0.833928571428572	1	0.0487989701682839	0.215085670527424	0.763905929283981	30	P2RY1; ADORA2A; CALM3; PRKCB; WNT7A; DVL1; GIT1; DRD2; SEPTIN5; APBA1; DNM1L; SNAPIN; RAP1B; GSK3B; SLC4A8; ADCY1; RIMS2; CSPG5; ATP2A2; RIMS3; RAB3A; CALM1; CNR1; PREPL; FMR1; SYP; RAB3GAP1; STXBP5; SYT1; P2RX1	1	1
Brain_Caudate_basal_ganglia	GOBP_REGULATION_OF_SYNAPTIC_VESICLE_RECYCLING	0.424184261036468	0.977892666835828	0.0857844408075645	0.376855591172291	1.01973119878982	12	GRIPAP1; DGKQ; PLAA; CALM3	1	0.977892666835828
Brain_Caudate_basal_ganglia	GOBP_REGULATION_OF_SYNCYTIUM_FORMATION_BY_PLASMA_MEMBRANE_FUSION	0.74812030075188	1	0.0561766586307176	0.277042464409888	0.777091776119982	13	CAPN2; CXCL10; CFLAR; CD53; RAPGEF3; IL4R; MYOG; EHD2; CXCL9; GDF15	1	1
Brain_Caudate_basal_ganglia	GOBP_REGULATION_OF_SYSTEMIC_ARTERIAL_BLOOD_PRESSURE	0.306306306306306	0.897483118477594	0.115240003147781	-0.287480063371352	-1.10543632731957	36	SERPINF2; EDN1; PLCB3; HSD11B2; DRD5; EDN3; ADRA1D; GJA1; ECE1; CTSG; GAS6; CAMK2N1; PRCP; ADORA1; GPR37L1; RASL10B; KCNK6; ADRB2	1	0.897483118477594
Brain_Caudate_basal_ganglia	GOBP_REGULATION_OF_SYSTEMIC_ARTERIAL_BLOOD_PRESSURE_BY_HORMONE	0.284444444444444	0.892263150331059	0.119348440591015	-0.353705359228806	-1.11519843557842	17	SERPINF2; EDN1; HSD11B2; DRD5; EDN3; ECE1; CTSG	1	0.892263150331059
Brain_Caudate_basal_ganglia	GOBP_REGULATION_OF_SYSTEMIC_ARTERIAL_BLOOD_PRESSURE_MEDIATED_BY_A_CHEMICAL_SIGNAL	0.295404814004376	0.897003920104536	0.115734447701689	-0.340262997399447	-1.12983210022518	21	SERPINF2; EDN1; HSD11B2; DRD5; EDN3; ADRA1D; ECE1; CTSG	1	0.897003920104536
Brain_Caudate_basal_ganglia	GOBP_REGULATION_OF_SYSTEM_PROCESS	0.767195767195767	1	0.0714786287425507	-0.163102410329031	-0.9001611660196	266	IL10; CCN2; PROK2; CTSC; KCNE4; ATPSCKMT; SGK1; PI16; P2RX4; KCNA5; FBXO32; ITGAX; EDN1; NPTX2; TRPC3; CHGA; CALCRL; FXYD6; CCN3; CTDP1; RYR1; KIT; CXADR; FXYD7; CYP2J2; CACNA2D2; FOXO3; ZMPSTE24; UCN; NPY2R; YY1; ZFHX2; ATP1B1; SLC1A1; EDN3; EHD3; APP; CRY1; DOCK5; GPR35; ADRA1D; GJA1; HAMP; SPHK1; KCNJ14; KCNMB4; KCND1; CNIH2; TBX18; HOMER1; GRK2; FXYD4; GNAS; ECE1; SMAD4; P2RX1; BEGAIN; HGF; INHBB; TMEM38A; NPFF; FKBP1B; GAS6; CCK; KCNE3; DSC2; CALM2; OPRD1; RETN; MYL3; RGS2; RNF207; ATP1A3; JAK2; RANGRF; TMIGD3	1	1
Brain_Caudate_basal_ganglia	GOBP_REGULATION_OF_TELOMERASE_ACTIVITY	0.903107861060329	1	0.0462302524077616	0.202210144609669	0.675839933703568	25	SMG6; TP53; PARP4; TCP1; PARM1; MAPKAPK5; NAF1; PARP3; XRCC5; CCT2; PARN	1	1
Brain_Caudate_basal_ganglia	GOBP_REGULATION_OF_TELOMERE_MAINTENANCE	0.934628975265018	1	0.0431036828790402	0.183694536677639	0.70609581263338	42	PARP1; SMG6; NAT10; GNL3; DHX36; DCP2; TCP1; SLX4; HNRNPA1; CCT6A; MAPKAPK5; NAF1; SMG5; UPF1; TINF2; STN1; XRCC5; CCT2; PARN; FBXO4	1	1
Brain_Caudate_basal_ganglia	GOBP_REGULATION_OF_TELOMERE_MAINTENANCE_VIA_TELOMERE_LENGTHENING	0.625	1	0.0615706755421678	0.242748721857323	0.885172818239256	34	PARP1; SMG6; NAT10; DHX36; DCP2; TCP1; SLX4; HNRNPA1; CCT6A; MAPKAPK5; NAF1; SMG5; TINF2; STN1; XRCC5; CCT2; PARN; FBXO4	1	1
Brain_Caudate_basal_ganglia	GOBP_REGULATION_OF_THE_FORCE_OF_HEART_CONTRACTION	0.962616822429906	1	0.0443293451680314	0.217765361228395	0.577241368379358	11	ATP2B4	1	1
Brain_Caudate_basal_ganglia	GOBP_REGULATION_OF_TISSUE_REMODELING	0.856164383561644	1	0.0589694466690997	-0.200551417625726	-0.786441215796605	41	IL18; INPP5D; TMEM64; TMEM119; CA2; SYK; P2RX7; IL20RA; HAMP	1	1
Brain_Caudate_basal_ganglia	GOBP_REGULATION_OF_TOLL_LIKE_RECEPTOR_4_SIGNALING_PATHWAY	0.0978886756238004	0.678432673173505	0.197822021315103	0.51921108861196	1.40493005336143	12	F2RL1; DAB2IP; NR1H3; APPL2; PELI1	1	0.678432673173505
Brain_Caudate_basal_ganglia	GOBP_REGULATION_OF_TOLL_LIKE_RECEPTOR_SIGNALING_PATHWAY	0.164383561643836	0.78225165285798	0.16440575583821	-0.313577276208045	-1.2296601902235	41	SLC15A4; BIRC2; GPS2; ARRB2; TLR5; FLOT1; WDFY1; TLR9	1	0.78225165285798
Brain_Caudate_basal_ganglia	GOBP_REGULATION_OF_TORC1_SIGNALING	0.345054945054945	0.916704832538006	0.105920292736253	-0.303060485036309	-1.06969269177203	25	FLCN; ATM; RRAGA; RNF152; C9orf72; PIH1D1	1	0.916704832538006
Brain_Caudate_basal_ganglia	GOBP_REGULATION_OF_TOR_SIGNALING	0.704491725768322	1	0.070113215764256	-0.209716996710813	-0.869920423442371	53	DDIT4; FLCN; ATM; RRAGA; RNF152; C9orf72; PIH1D1; DEPTOR; SIRT1; ZMPSTE24; TBCK; NPRL3; MINAR1; FNIP1; GPR137C	1	1
Brain_Caudate_basal_ganglia	GOBP_REGULATION_OF_TRANSCRIPTION_BY_RNA_POLYMERASE_I	0.240740740740741	0.868240930869268	0.118287526124085	0.383969971902379	1.19525142952189	19	ERBB2; SMARCB1; SMARCA4; POU4F1; DHX33; POLR2K; UBTF	1	0.868240930869268
Brain_Caudate_basal_ganglia	GOBP_REGULATION_OF_TRANSCRIPTION_BY_RNA_POLYMERASE_III	0.940451745379877	1	0.0496901392724606	-0.224770669514642	-0.604155735045596	10	ZNF143; MAF1	1	1
Brain_Caudate_basal_ganglia	GOBP_REGULATION_OF_TRANSCRIPTION_ELONGATION_FROM_RNA_POLYMERASE_II_PROMOTER	0.126159554730983	0.710397966660561	0.169570644405628	0.449195882905433	1.34388223981146	16	LDB1; SUPT16H; RECQL5; SUPT6H; EAF1; CDK12; TCERG1; WDR43; ELL; RNF168; SHH; BRD4	1	0.710397966660561
Brain_Caudate_basal_ganglia	GOBP_REGULATION_OF_TRANSCRIPTION_FROM_RNA_POLYMERASE_II_PROMOTER_IN_RESPONSE_TO_HYPOXIA	0.290780141843972	0.892263150331059	0.103197466945307	0.293132931799461	1.12112922580332	41	PSMD1; PSMC3; PSMF1; UBB; TP53; PSMD13; VHL; PSME4; HIF1AN; EGR1; PSMD7; PSMB1; PSMA7; PSMC1; NOTCH1; PSMD3	1	0.892263150331059
Brain_Caudate_basal_ganglia	GOBP_REGULATION_OF_TRANSCRIPTION_INITIATION_FROM_RNA_POLYMERASE_II_PROMOTER	0.758747697974217	1	0.0545680646670941	0.246867680030491	0.776400689965571	20	CTNNBIP1; PSMC3; THRA; TP53; DHX36	1	1
Brain_Caudate_basal_ganglia	GOBP_REGULATION_OF_TRANSCRIPTION_INVOLVED_IN_G1_S_TRANSITION_OF_MITOTIC_CELL_CYCLE	0.106382978723404	0.689240190319549	0.199915231309662	-0.472218205079478	-1.36469948221186	13	FBXO5; RB1; ID2; E2F6; DHFR	1	0.689240190319549
Brain_Caudate_basal_ganglia	GOBP_REGULATION_OF_TRANSCRIPTION_REGULATORY_REGION_DNA_BINDING	0.29004329004329	0.892263150331059	0.116234148779716	-0.345408426240022	-1.11887823592034	19	DDRGK1; RB1; TMSB4X; MSX1; ZMPSTE24	1	0.892263150331059
Brain_Caudate_basal_ganglia	GOBP_REGULATION_OF_TRANSFERASE_ACTIVITY	0.994236311239193	1	0.0629394692018967	-0.135357112185507	-0.795362675386274	522	CXCR4; PROK2; SOCS4; CCNA2; FBXO5; NCF1; IL18; CD86; ERP29; PYCARD; CHORDC1; DUSP1; GPS2; TAB2; IRS1; NTRK1; HLA.DRB1; SOCS6; RB1; CDC42; GMFG; DBI; BMI1; MAP2K6; NBN; BAG2; CAB39; APC; ANG; RGCC; HEXIM1; BAG5; SOCS5; PLAAT4; PFKFB2; CRK; QARS1; S100A12; CD74; EDN1; PIH1D1; MAP3K2; RANBP2; PTGES3; P2RY12; EIF2AK2; ATG14; TLR9; CCNH; DEPTOR; KITLG; NCK1; MAP3K1; FGD2; PRKAR1A; KIT; PRKAR2B; SIRT1; CERS1; MMD2; TFAP4; CCNP; PAK4; JTB; CIT; CCN1; SYK; TAL1; DUSP8; HMBOX1; UCN; RIPK2; SOCS2; GMFB; ECT2; IRAK2; SMG8	1	1
Brain_Caudate_basal_ganglia	GOBP_REGULATION_OF_TRANSLATIONAL_ELONGATION	0.720739219712526	1	0.0621124188949471	-0.291811931176323	-0.784354347280268	10	DPH3	1	1
Brain_Caudate_basal_ganglia	GOBP_REGULATION_OF_TRANSLATIONAL_FIDELITY	0.118421052631579	0.704041881778283	0.176694268938498	0.493355374247501	1.38383985591866	13	RPS5; EIF2S3; IARS1; CDK5RAP1; YRDC; AARSD1; PRORSD1P; VARS1; AARS2	1	0.704041881778283
Brain_Caudate_basal_ganglia	GOBP_REGULATION_OF_TRANSLATIONAL_INITIATION	0.331018518518519	0.909231729417161	0.111918316325105	-0.259775681007113	-1.07029082720075	50	RBM4; EIF2B2; EIF2B5; EIF1B; PAIP2; UHMK1; EIF4G2; PAIP1; PPP1R15B; EIF2AK2; NCK1; DDX1; ATF4	1	0.909231729417161
Brain_Caudate_basal_ganglia	GOBP_REGULATION_OF_TRANSLATIONAL_INITIATION_IN_RESPONSE_TO_STRESS	0.440748440748441	0.984712508510243	0.0880945010398517	-0.34528773996133	-0.984516751246429	12	PPP1R15B; EIF2AK2; NCK1; ATF4; NCK2; TMED2	1	0.984712508510243
Brain_Caudate_basal_ganglia	GOBP_REGULATION_OF_TRANSLATION_IN_RESPONSE_TO_STRESS	0.183585313174946	0.806120238991736	0.150169802128406	-0.40099441170619	-1.24401530146504	16	RBM4; PPP1R15B; EIF2AK2; NCK1; ATF4; RPS6KA1; NCK2; TMED2; RPS6KA3	1	0.806120238991736
Brain_Caudate_basal_ganglia	GOBP_REGULATION_OF_TRANSMEMBRANE_RECEPTOR_PROTEIN_SERINE_THREONINE_KINASE_SIGNALING_PATHWAY	0.957070707070707	1	0.0584693210386381	-0.155129209770359	-0.762038126909162	116	CRB2; SPART; FLCN; NRROS; ZNF451; SMAD6; CREBBP; BAMBI; MSX1; TGFBR3; CCN3; ACVR2A; RNF111; EID2; SIRT1; CHRD; CCN1	1	1
Brain_Caudate_basal_ganglia	GOBP_REGULATION_OF_TRANSMEMBRANE_TRANSPORT	1	1	0.0358449292332649	0.129697961613508	0.67145174218123	252	OAZ2; PINK1; CACNG1; SLC43A2; ATP2B4; SNTA1; KCNRG; STIM1; TPCN1; C1QTNF12; TNF; AHNAK; RNASEL; PRKACA; STIM2; SELENON; F2R; CACNB1; KCNQ3; PLCG1; SHANK3; PRKAG2; IL1B; RIPK1; STAC2; CXCL11; ISCU; DRD4; APPL2; KCNQ5; FXYD1; PHB2; RGN; CALM3; NOS1; GSG1L; GEM; KCNG3; CX3CL1; TRIB3; KCNH4; KCNE5; PRKCB; VAMP2; PDPK1; CXCL10; UTRN; DIAPH1; CACNA1H; ARF1; GSTO1; NLGN2; GRIN2B; SLC9A3R1; KCNIP3; INPP5K; THBS1; ATP1B2; AZIN2; SLC25A27	1	1
Brain_Caudate_basal_ganglia	GOBP_REGULATION_OF_TRANSPORT	0.736666666666667	1	0.0857844408075645	-0.155572846669098	-0.948685735459544	852	SCIN; LLGL2; RBM4; CLN3; ALOX5; CTSS; CXCR4; JAGN1; ZFAND1; GIPR; PPID; HCAR2; SLC51B; VAMP8; APLNR; PPP1CC; HK2; ERP29; SLC6A9; DPH3; PICK1; ZDHHC2; PYCARD; CYBB; MAOB; GOLPH3L; GPS2; KCNE4; C4A; SLC30A5; ABCA7; ARRB2; IRS1; FLOT1; ATPSCKMT; HLA.DRB1; SGK1; RAB23; DYNLL1; CDC42; C3; DBI; SLC16A1; NPEPPS; RAB29; LRRC55; NFKBIA; RBM22; MAP2K6; DISP3; CAB39; HOMER3; ANG; RGCC; PFKFB2; GCK; UHMK1; CLOCK; P2RX4; CD177; PRAM1; CA2; KCNA5; TMSB4X; CD74; EDN1; TRPC3; RAB12; CEBPB; RAB11B; FCGR2B; P2RY12; CHGA; SYT13; RAN; TLR9; TSPO; GRIA4; STAM; CYFIP1; FXYD6; CCN3; TRPV3; OSBPL6; RAB9A; EEPD1; TMEM14A; FFAR2; RUFY1; FZD9; RAB4A; ADIPOR2; KLF15; HCLS1; CREB1; SCN1A; GABRE; CADPS; CREBL2; CRYAB; SIRT1; SYNGR3; FXYD7; BST2; VPS35; PLPP4; CACNA2D2; ZMPSTE24; SCN3A; LILRB2; SYK; CALR; KCNAB3; ATF4; UCN; NPY2R; ECT2; KLHL24; SNX3; ATP1B1; RAB26; SLC1A1; SH3GL3; EDN3; P2RX7; PACSIN3; CPLX3; MICAL1; EHD3; SIRT4; UBL5; GRIN2A; UFM1; PPM1A; APP; CRY1; TIAM1; TOR1A; EEF2K; PIK3CB; YWHAH; VAMP7; GPR35; UBQLN2; DNAJC6; BOK; GJA1; PMAIP1; ORAI1; HAMP; SPHK1; ITSN1; KCNJ14; AXL; CDK5R1; KCNMB4; KCND1; CNIH2; CDH2; SV2A; HOMER1; GRK2; NFE2L2; FXYD4; SNX4; OAZ1; LRAT; EHD1; GNAS; BMP2; SLC43A1; WLS; SMAD4; MFF; S100A8; MKLN1; P2RX1; CYBA; RHOT1; RASGRF1; DRD1; SYT1; VPS4B; REEP6; INHBB; CA7; ENSA; REST; SDCBP; TMEM38A; NPFF; FKBP1B; GAS6; CCK; RAB2B; LILRA5; NUP54; APOA2; KCNE3; ACSL4; CCL19; PIM3; ATP5IF1; PRKCD; ITGAM; CALM2; OPRD1; CSK; DHX9; GRIA1; RETN; TCAF2; KCNJ10; HVCN1; LCP1; PLTP; AAAS; EFCAB7; RGS2	1	1
Brain_Caudate_basal_ganglia	GOBP_REGULATION_OF_TRANSPORTER_ACTIVITY	0.978947368421053	1	0.0593487680335629	-0.143897502343794	-0.724323495774331	138	CTSS; SLC6A9; KCNE4; ATPSCKMT; SGK1; LRRC55; CAB39; TMSB4X; TLR9; GRIA4; FXYD6; SYNGR3; FXYD7; KLHL24; ATP1B1; EHD3; GRIN2A; APP; YWHAH; GPR35; GJA1; CNIH2; HOMER1; FXYD4; RASGRF1; FKBP1B; APOA2; KCNE3; PRKCD; CALM2; GRIA1; TCAF2; RNF207; PPIF; RANGRF; PRKCE	1	1
Brain_Caudate_basal_ganglia	GOBP_REGULATION_OF_TRANS_SYNAPTIC_SIGNALING	1	1	0.0584693210386381	-0.12333002910363	-0.661280485799026	226	CLN3; PICK1; NPAS4; ZDHHC2; ABHD6; ARRB2; FLOT1; NTRK1; PAIP2; EDN1; NPTX2; CX3CR1; KAT2A; CYFIP1; STX3; DRD5; CLSTN1; CREB1; KIT; PRKAR2B; PTPRS; LILRB2; ATF4; UCN; NPY2R; NFATC4; RAB26; SLC1A1; CPLX3; GRIN2A; ADGRB1; APP; YWHAH; USP8; KCNMB4; CNIH2; CDH2; HOMER1; P2RX1; BEGAIN; RHOT1; RASGRF1; DRD1; SYT1	1	1
Brain_Caudate_basal_ganglia	GOBP_REGULATION_OF_TRIGLYCERIDE_BIOSYNTHETIC_PROCESS	0.825242718446602	1	0.0531298054705469	0.288303060944906	0.733413334171815	10	PLIN5; NR1H3; RGN; SLC27A1	1	1
Brain_Caudate_basal_ganglia	GOBP_REGULATION_OF_TRIGLYCERIDE_METABOLIC_PROCESS	0.665226781857451	1	0.0684714904492088	-0.281901741234746	-0.852712773470825	15	C3; ATG14; FITM2; PANK2; MFSD2A; LDLR; GPLD1; SREBF1	1	1
Brain_Caudate_basal_ganglia	GOBP_REGULATION_OF_TUBE_SIZE	0.966745843230404	1	0.0551351763385257	-0.16436609876494	-0.694286631534739	58	SERPINF2; PLOD3; KLF2; KCNA5; EDN1; DRD5; EDN3; DOCK5; ADRA1D; GJA1; KCNMB4; ECE1; P2RX1; DRD1	1	1
Brain_Caudate_basal_ganglia	GOBP_REGULATION_OF_TUMOR_NECROSIS_FACTOR_MEDIATED_SIGNALING_PATHWAY	0.109090909090909	0.689240190319549	0.204294756516886	-0.333161495493709	-1.28818625749051	38	H2BC11; BIRC2; PYCARD; GPS2; CARD16; TRIM32; CHUK	1	0.689240190319549
Brain_Caudate_basal_ganglia	GOBP_REGULATION_OF_TYPE_2_IMMUNE_RESPONSE	0.114470842332613	0.700848124610885	0.193813302725311	-0.453691458779577	-1.37235229701474	15	IL18; CD86; SOCS5; CD74	1	0.700848124610885
Brain_Caudate_basal_ganglia	GOBP_REGULATION_OF_TYPE_I_INTERFERON_MEDIATED_SIGNALING_PATHWAY	0.923497267759563	1	0.0450442767152795	0.200401021321326	0.663109216190765	24	RNASEL; PTPN1; MUL1; CDC37; IRF7; IRF3; YTHDF2; MAVS; PTPN11; IKBKE	1	1
Brain_Caudate_basal_ganglia	GOBP_REGULATION_OF_T_CELL_ACTIVATION	0.00372919486156043	0.166349972656336	0.431707695803346	-0.297157538699187	-1.53247873454532	158	PCK1; ZBTB16; IL10; RASAL3; CD1D; IL18; CD86; LOXL3; PYCARD; AIF1; HLA.DRB1; SOCS6; CDC42; TMIGD2; HLA.DMB; FGL2; SOCS5; HLA.DPA1; CD74; PAWR; CEBPB; FCGR2B; CCDC88B; KAT2A; ZBTB1; HLA.DRA; JAK3; NCK1; PRKAR1A; HLA.DOA; HLA.DPB1; LILRB2; SYK; TNFSF9; RIPK2	1	0.166349972656336
Brain_Caudate_basal_ganglia	GOBP_REGULATION_OF_T_CELL_APOPTOTIC_PROCESS	0.0760869565217391	0.640426275900205	0.219250346703755	0.479635866526611	1.46328547406199	17	GPAM; ST3GAL1; CCL5; TP53; PRELID1; ZC3H8; EFNA1; PDCD1; LGALS9; RIPK3; LGALS3	1	0.640426275900205
Brain_Caudate_basal_ganglia	GOBP_REGULATION_OF_T_CELL_DIFFERENTIATION	0.00410243388879507	0.174829615635883	0.407017918923954	-0.362373807433289	-1.57875796031789	67	PCK1; ZBTB16; IL18; CD86; LOXL3; HLA.DRB1; FGL2; SOCS5; CD74; KAT2A; ZBTB1; HLA.DRA; JAK3; HLA.DOA; LILRB2; SYK; TNFSF9; RIPK2	1	0.174829615635883
Brain_Caudate_basal_ganglia	GOBP_REGULATION_OF_T_CELL_DIFFERENTIATION_IN_THYMUS	0.508637236084453	1	0.0760837160951725	0.351558440002665	0.951279794876913	12	ERBB2; EGR3; ZC3H8	1	1
Brain_Caudate_basal_ganglia	GOBP_REGULATION_OF_T_CELL_MEDIATED_CYTOTOXICITY	0.0685840707964602	0.623527180783818	0.257206466468838	-0.45252344948505	-1.44945966122251	18	CD1D; HLA.DRB1; FCGR2B; HLA.DRA; STX7	1	0.623527180783818
Brain_Caudate_basal_ganglia	GOBP_REGULATION_OF_T_CELL_MEDIATED_IMMUNITY	0.114678899082569	0.700848124610885	0.199915231309662	-0.331202795299437	-1.28113596149099	39	CD1D; IL18; HLA.DRB1; FCGR2B; ZBTB1; HLA.DRA; FBXO38; STX7; IL18R1	1	0.700848124610885
Brain_Caudate_basal_ganglia	GOBP_REGULATION_OF_T_CELL_MIGRATION	0.120950323974082	0.706604524269637	0.188204146308491	-0.437276740033085	-1.35657490402755	16	PYCARD; AIF1; CRK; APP; RHOA; CRKL	1	0.706604524269637
Brain_Caudate_basal_ganglia	GOBP_REGULATION_OF_T_CELL_RECEPTOR_SIGNALING_PATHWAY	0.977818853974122	1	0.0431036828790402	0.171717462205854	0.55833385302972	23	PHPT1; KCNN4; CD300A; LILRB4; DGKZ; LGALS3; BCL10; PRKD2; PTPN6; RPS3; LAPTM5; NECTIN2	1	1
Brain_Caudate_basal_ganglia	GOBP_REGULATION_OF_T_HELPER_17_TYPE_IMMUNE_RESPONSE	0.677618069815195	1	0.0650877566917313	-0.303282386132009	-0.815185510260849	10	LOXL3	1	1
Brain_Caudate_basal_ganglia	GOBP_REGULATION_OF_T_HELPER_1_TYPE_IMMUNE_RESPONSE	0.192224622030238	0.81683994352458	0.14641623786055	-0.397308997637218	-1.23258194638528	16	IL18; SOCS5; JAK3; IL1RL1; RIPK2; IL18R1	1	0.81683994352458
Brain_Caudate_basal_ganglia	GOBP_REGULATION_OF_T_HELPER_CELL_DIFFERENTIATION	0.0107609076950645	0.257430621782343	0.380730400722792	-0.504486075460004	-1.7004051027477	22	IL18; CD86; LOXL3; HLA.DRB1; SOCS5; HLA.DRA; JAK3; RIPK2	1	0.257430621782343
Brain_Caudate_basal_ganglia	GOBP_REGULATION_OF_UBIQUITIN_DEPENDENT_PROTEIN_CATABOLIC_PROCESS	0.266149870801034	0.8895600577324	0.135002033828631	-0.23676163810739	-1.09003105413132	85	HERPUD1; RAD23B; SOCS4; DDRGK1; KEAP1; BAG5; SOCS5; DNAJB2; PDCL3; MAGEF1; WAC	1	0.8895600577324
Brain_Caudate_basal_ganglia	GOBP_REGULATION_OF_UBIQUITIN_PROTEIN_LIGASE_ACTIVITY	0.240246406570842	0.868240930869268	0.12563992130984	-0.448158455193083	-1.2045944495282	10	FBXO5; BAG2	1	0.868240930869268
Brain_Caudate_basal_ganglia	GOBP_REGULATION_OF_UBIQUITIN_PROTEIN_TRANSFERASE_ACTIVITY	0.634011090573013	1	0.0632191170859458	0.269375946677443	0.875867301379312	23	PINK1; LIMK1; ARRDC3; DCUN1D5	1	1
Brain_Caudate_basal_ganglia	GOBP_REGULATION_OF_URINE_VOLUME	0.351401869158879	0.921611721611722	0.0949751525905595	0.407699290090598	1.080708588233	11	NPR1; ADORA2A; GNAI2; SLC4A1; INPP5K; DRD2; ADM	1	0.921611721611722
Brain_Caudate_basal_ganglia	GOBP_REGULATION_OF_VACUOLE_ORGANIZATION	0.653710247349823	1	0.0596037042575973	0.245927739595532	0.886399542898351	32	PINK1; RNF5; CHMP4B; RAB1B; ENO1; PIP4K2B; PIP4K2C	1	1
Brain_Caudate_basal_ganglia	GOBP_REGULATION_OF_VASCULAR_ASSOCIATED_SMOOTH_MUSCLE_CELL_PROLIFERATION	0.926086956521739	1	0.0530212512043078	-0.192306987869699	-0.690827353825234	26	IL10; DNMT1; EDN1	1	1
Brain_Caudate_basal_ganglia	GOBP_REGULATION_OF_VASCULAR_ENDOTHELIAL_GROWTH_FACTOR_RECEPTOR_SIGNALING_PATHWAY	0.0387721100864924	0.486998109060075	0.321775918075361	0.538318884974013	1.58310712231932	15	HGS; DAB2IP; IL1B; PTPN1; EMILIN1; PRKCB; FZD4; HHEX; EPN2; PRKD2	1	0.486998109060075
Brain_Caudate_basal_ganglia	GOBP_REGULATION_OF_VASCULAR_PERMEABILITY	0.0683918669131239	0.623527180783818	0.234392647294686	0.441627304595543	1.43593709929376	23	CTNNBIP1; FGFBP3; C2CD4B; NPR1; ARHGAP35; PDE2A; ADORA2A	1	0.623527180783818
Brain_Caudate_basal_ganglia	GOBP_REGULATION_OF_VASCULATURE_DEVELOPMENT	0.0724605467598227	0.636932209363967	0.287805130535564	-0.250341408063104	-1.26561012870607	141	ALOX5; IL10; CXCR4; PROK2; ANGPT2; APLNR; HK2; RHOB; THBS2; CYBB; HTATIP2; MTDH; ITGB8; C3; BTG1; TMIGD2; RGCC; KLF2; ITGAX; PDCL3; CX3CR1; EGLN1; AGGF1	1	0.636932209363967
Brain_Caudate_basal_ganglia	GOBP_REGULATION_OF_VASOCONSTRICTION	0.71304347826087	1	0.0653834195468773	-0.235575832022703	-0.846262688965262	26	KCNA5; EDN1; EDN3; DOCK5; ADRA1D; GJA1; KCNMB4; ECE1; P2RX1	1	1
Brain_Caudate_basal_ganglia	GOBP_REGULATION_OF_VESICLE_FUSION	0.300556586270872	0.897003920104536	0.103958471559957	0.37990593788691	1.13658397628862	16	CPLANE2; DOC2B; TRIM9	1	0.897003920104536
Brain_Caudate_basal_ganglia	GOBP_REGULATION_OF_VESICLE_MEDIATED_TRANSPORT	0.996779388083736	1	0.0358449292332649	0.134280908710519	0.697799258918028	259	CPLANE2; NEU3; NDRG4; TUB; DNAJC5; F2RL1; AP2B1; LRP1; DOC2B; USP46; SMPD1; TNF; UNC119; SAR1A; CLASP1; GRIPAP1; RAB5C; TRIM9; HGS; ATAD1; SELE; DGKQ; P2RY1; OPHN1; HFE; TAMALIN; IL1B; NR1H3; LMAN2; DRD4; APPL2; SYT2; CHMP2A; STON2; CHMP3; ADORA2A; CALM3; GNAI2; UNC13D; GSG1L; SNX33; PTPN1; APOC1; SYT6; PRKCB; RAB31; LILRB1; VAMP2; PDPK1; SYT12; CACNA1H; ARF1; TRPV6; APOE; SIRPA; PLA2G5; NOTCH1; WNT7A; DVL1; LGALS9; EHD4; RUFY2; DLL1; GIT1; AKT2; ARFGAP1; RAB21; FCER1G; CD300A; RINT1; SCAMP5; IL15RA; CBL; TSG101; CAMK1D; LGALS3; IL4R; RAB11A; TBC1D5; ARC; DRD2; CPLX2	1	1
Brain_Caudate_basal_ganglia	GOBP_REGULATION_OF_VIRAL_GENOME_REPLICATION	0.142857142857143	0.746685439399273	0.179782316298324	-0.290094602044051	-1.22452346581013	57	SLPI; PPID; PDE12; IFIT5; IFIT1; RESF1; OAS1; EIF2AK2; BANF1; BST2; CNOT7; TASOR; PKN2; APOBEC3C	1	0.746685439399273
Brain_Caudate_basal_ganglia	GOBP_REGULATION_OF_VIRAL_INDUCED_CYTOPLASMIC_PATTERN_RECOGNITION_RECEPTOR_SIGNALING_PATHWAY	0.151111111111111	0.750124605416182	0.169570644405628	-0.409731892477404	-1.29184462031802	17	ZCCHC3; BIRC2; PUM2	1	0.750124605416182
Brain_Caudate_basal_ganglia	GOBP_REGULATION_OF_VIRAL_LIFE_CYCLE	0.176943699731904	0.79809462862805	0.172324344900946	-0.249429531769556	-1.17085230572574	95	SLPI; PPID; CIITA; PDE12; HLA.DRB1; KPNA2; IFIT5; TRIM32; IFIT1; RESF1; CD74; OAS1; EIF2AK2; BANF1; TRIM34; CHMP2B; BST2; CNOT7; TASOR; SNX3; PKN2; APOBEC3C	1	0.79809462862805
Brain_Caudate_basal_ganglia	GOBP_REGULATION_OF_VIRAL_TRANSCRIPTION	0.993377483443709	1	0.0504983044100709	-0.151186234868072	-0.525983466644889	24	TRIM32; HEXIM1; CTDP1	1	1
Brain_Caudate_basal_ganglia	GOBP_REGULATION_OF_VOLTAGE_GATED_CALCIUM_CHANNEL_ACTIVITY	0.331491712707182	0.909231729417161	0.09754492162472	0.350408054704889	1.10203593847833	20	AHNAK; CACNB1; STAC2; DRD4; CALM3; GEM	1	0.909231729417161
Brain_Caudate_basal_ganglia	GOBP_REGULATION_OF_WNT_SIGNALING_PATHWAY	0.53525641025641	1	0.0645031249656493	0.198452260729966	0.966651987442262	158	CTNNBIP1; WIF1; PSMD1; LGR4; MDK; FOXL1; TLE1; LRP1; EMD; NLE1; PSMC3; PSMF1; TRPM4; SMARCA4; XIAP; TSKU; DAB2IP; PSMD13; CAPRIN2; SOX7; GID8; NFATC1; LMBR1L; SOX9; TBL1X; CSNK1D; SULF2; CCDC88C; VCP; PSME4; DDIT3; EGR1; CITED1; PPP2R1A; ZNF703; PSMD7; CYLD; PSMB1; PSMA7; SLC9A3R1; APOE; PSMC1; APCDD1; GLI3; NOTCH1; PSMD3; FZD4; CTHRC1; DVL1; VGLL4; HHEX; PSMA5; EGFR; JUP	1	1
Brain_Caudate_basal_ganglia	GOBP_REGULATION_OF_WOUND_HEALING	0.208333333333333	0.838427487352445	0.14551614609036	-0.27949085353807	-1.15245176892154	51	ALOX5; CXCR4; SERPINF2; WFDC1; SRSF6; CASK; CRK; EDN1	1	0.838427487352445
Brain_Caudate_basal_ganglia	GOBP_REGULATORY_T_CELL_DIFFERENTIATION	0.467505241090147	0.992233200325686	0.0852884689790502	-0.328748078377017	-0.982351028930814	14	HLA.DRB1; KAT2A; HLA.DRA; LILRB2	1	0.992233200325686
Brain_Caudate_basal_ganglia	GOBP_RELAXATION_OF_CARDIAC_MUSCLE	0.490364025695931	0.999767495931179	0.0838361057159929	-0.3524606665575	-0.96766308640084	11	P2RX4; CHGA; ATP1B1	1	0.999767495931179
Brain_Caudate_basal_ganglia	GOBP_RELAXATION_OF_MUSCLE	0.704103671706264	1	0.0656813601934011	-0.265524288371474	-0.823742845291205	16	P2RX4; CHGA; ATP1B1; GRK2; RGS2; ADORA1; PIK3CA	1	1
Brain_Caudate_basal_ganglia	GOBP_RELEASE_OF_CYTOCHROME_C_FROM_MITOCHONDRIA	0.799544419134396	1	0.0621124188949471	-0.21397480528767	-0.809568757924254	35	BCL2L1; PYCARD; ARRB2; FZD9; BOK; PMAIP1; MFF; HGF; CCK; BMF; PPIF	1	1
Brain_Caudate_basal_ganglia	GOBP_RELEASE_OF_SEQUESTERED_CALCIUM_ION_INTO_CYTOSOL_BY_ENDOPLASMIC_RETICULUM	0.795918367346939	1	0.0526973085708419	0.25153538939111	0.739724125561101	15	PRKACA; CCL3; CALM3; GSTO1; CCR5; ATP1A2; CLIC2	1	1
Brain_Caudate_basal_ganglia	GOBP_RENAL_FILTRATION	0.885338345864662	1	0.0484087618816951	0.240293305423326	0.674012021582672	13	F2RL1; F2R	1	1
Brain_Caudate_basal_ganglia	GOBP_RENAL_SODIUM_EXCRETION	0.466019417475728	0.991743528285758	0.0813027345384498	0.387851833998121	0.98665517391636	10	NPR1; ADORA2A; GNAI2; AGT	1	0.991743528285758
Brain_Caudate_basal_ganglia	GOBP_RENAL_SYSTEM_PROCESS	0.743500866551127	1	0.0526973085708419	0.205119939780015	0.849796468810485	59	MAGED2; HBB; F2RL1; PRKACA; F2R; NPR1; GSN; ADORA2A; PKN1; ADCY2; GNAI2; SULF2; AGT; WFS1; SLC4A1	1	1
Brain_Caudate_basal_ganglia	GOBP_RENAL_SYSTEM_PROCESS_INVOLVED_IN_REGULATION_OF_SYSTEMIC_ARTERIAL_BLOOD_PRESSURE	0.897330595482546	1	0.0518457624865066	-0.246113760213364	-0.661523320758957	10	SERPINF2; HSD11B2; GJA1; GAS6	1	1
Brain_Caudate_basal_ganglia	GOBP_RENAL_SYSTEM_VASCULATURE_DEVELOPMENT	0.892514395393474	1	0.0489954089862481	0.245146012318	0.663339069063432	12	NOTCH2	1	1
Brain_Caudate_basal_ganglia	GOBP_RENAL_TUBULE_DEVELOPMENT	0.536971830985916	1	0.0689567351672811	0.245367617414945	0.952701180093238	43	CTNNBIP1; NOTCH2; LGR4; WNT2B; SOX9; WNT1; AGT; SMO; CITED1; PTCH1; GZF1; GLI3; NOTCH1; LAMA5; DLL1; CALB1; PKD1; WNT11; SHH; NOG; VEGFA	1	1
Brain_Caudate_basal_ganglia	GOBP_RENAL_WATER_HOMEOSTASIS	0.984444444444444	1	0.0512184348540341	-0.147115343818632	-0.463840303787962	17	PRKAR1A; PRKAR2B; PRKACB; AKAP11; AQP4; AQP1	1	1
Brain_Caudate_basal_ganglia	GOBP_REPLACEMENT_OSSIFICATION	0.158458244111349	0.765427769985975	0.161978948883402	-0.46570445692287	-1.2785682344021	11	TMEM119; NAB1; COL1A1; GNAS; BMP4	1	0.765427769985975
Brain_Caudate_basal_ganglia	GOBP_REPLICATION_FORK_PROCESSING	0.836283185840708	1	0.0585937568945671	-0.231145834401728	-0.740373925828988	18	DNA2; SAMHD1; EXD2; SMARCAL1	1	1
Brain_Caudate_basal_ganglia	GOBP_REPRODUCTION	0.109510086455331	0.689240190319549	0.231126709673834	-0.194500799697866	-1.12964064884034	488	SLC38A2; ZBTB16; STX2; IL10; BIRC2; PROK2; EIF2B2; SERPINA5; RAD23B; FBXO5; ANGPT2; ADAM28; SALL1; ACRBP; PICK1; EPOR; WNT7B; DUSP1; EIF2B5; ATM; ARRB2; NTRK1; ITGB8; DYNLL1; C3; TDRD6; SPACA6; MUS81; ALOX15B; MAP2K6; NBN; PDIK1L; RAD21; TBP; ANG; TMEM119; ZFX; RNF2; PAIP2; KLK14; H3.3A; TIMP4; CLOCK; NCAPD3; OSBP2; EDN1; TRPC3; CEBPB; IDH1; IFT20; SPIRE1; ZNF830; HSD11B2; MSX1; NCAPD2; DEDD; KITLG; DRD5; ACVR2A; TOB2; CCT5; ADIPOR2; PRKAR1A; KIT; GJB5; SIRT1; UBE2B; JUNB; CXADR; VCX; SORD; SMC2; MARF1; HOOK1; CCN1; CALR; UBE2Q1; UCN; YY1; TUBG1; STAG2; ZNF628; CLGN; TRO; POLR1B; APP; STK4; ARHGDIB; TAF4; FOLR2; KDM2B; PRKACB; BOK; PANK2; MCM8; ROPN1B; GJA1; WDR33; MBD2; HUS1; GPR3; GGT5; AXL; ETV6; FGF9; GLRB; ZMYND15; CRKL; THBD; FOS; VPS13A; SMAD4; MED1; P2RX1; DRD1; INHBB; HES1; HERC4; PLEKHA1; GOT2; CCNE2; NPFF; PABPC1L; TMED2; ATAT1; WASHC5; ACSL4; RNF38; ACTR3; SLC26A8; TYRO3; CCIN; RETN; LHFPL2; AGFG1; NUPR1; HVCN1; PLTP; AAAS; RGS2; EIF2B4; SMC3; SPIRE2; CHD5; P3H4	1	0.689240190319549
Brain_Caudate_basal_ganglia	GOBP_REPRODUCTIVE_BEHAVIOR	0.120582120582121	0.706604524269637	0.184706471207739	-0.474147232970442	-1.35193300946284	12	ZFX; DRD5; UBE2Q1; APP; MBD2; DRD1	1	0.706604524269637
Brain_Caudate_basal_ganglia	GOBP_REPRODUCTIVE_SYSTEM_DEVELOPMENT	0.269972451790634	0.890203144158094	0.13880510939114	-0.205832884747311	-1.06024162658007	167	IL10; BIRC2; EIF2B2; SERPINA5; SALL1; EPOR; WNT7B; EIF2B5; ATM; ARRB2; NTRK1; ITGB8; C3; ALOX15B; ANG; ZFX; H3.3A; CEBPB; IDH1; ZNF830; KITLG; ACVR2A; KIT; GJB5; SIRT1; JUNB; CCN1; UBE2Q1	1	0.890203144158094
Brain_Caudate_basal_ganglia	GOBP_RESPIRATORY_BURST	0.116630669546436	0.701116993604064	0.191892240384838	-0.441335996509571	-1.36916804004616	16	NCF4; NCF1; CYBB	1	0.701116993604064
Brain_Caudate_basal_ganglia	GOBP_RESPIRATORY_CHAIN_COMPLEX_IV_ASSEMBLY	0.976967370441459	1	0.0448645113168564	0.206814921339863	0.559619208539493	12	COX19; BCS1L; SCO1; MT.CO3	1	1
Brain_Caudate_basal_ganglia	GOBP_RESPIRATORY_ELECTRON_TRANSPORT_CHAIN	0.218579234972678	0.852351869709633	0.12384217120105	0.343903953793229	1.1912855545214	28	PINK1; CHCHD2; SDHD; MYBBP1A; ISCU; POLG2; GPD1; SLC25A22; UQCR10; MT.CO3	1	0.852351869709633
Brain_Caudate_basal_ganglia	GOBP_RESPIRATORY_GASEOUS_EXCHANGE_BY_RESPIRATORY_SYSTEM	0.979963570127505	1	0.042331839351853	0.158321382584336	0.523871421510391	24	AP3B1; TRAF4; FLT4	1	1
Brain_Caudate_basal_ganglia	GOBP_RESPIRATORY_SYSTEM_DEVELOPMENT	0.63265306122449	1	0.0795564677235957	-0.207298776666304	-0.909900208632996	71	CCN2; LOXL3; TIMELESS; WNT7B; CDC42; PLOD3; SRSF6; KLF2	1	1
Brain_Caudate_basal_ganglia	GOBP_RESPIRATORY_SYSTEM_PROCESS	0.560296846011132	1	0.0694481442003175	0.308945232658724	0.908557013102436	15	AP3B1; FLT4; GSX2; NLGN2; ATP1A2; NLGN3; STK40; ECEL1; TTLL1	1	1
Brain_Caudate_basal_ganglia	GOBP_RESPONSE_TO_ABIOTIC_STIMULUS	0.108695652173913	0.689240190319549	0.241339976815091	-0.188612559757613	-1.11884908375563	606	PCK1; SLC38A2; RBM4; CLN3; CTSS; CXCR4; BIRC2; CCN2; EIF2B2; CCNA2; PPID; ANGPT2; PSMD5; TLR7; PPP1CC; HK2; RHOB; PICK1; DDIT4; CYBB; TIMELESS; CHORDC1; DUSP1; EIF2B5; SPRTN; RGS9BP; CARD16; ATM; ABCA7; ARRB2; TLR5; NTRK1; CABP4; HSBP1; TRIM32; MICB; NPEPPS; NFKBIA; BAG2; CAB39; ANG; RGCC; BAG5; NUP160; TIPIN; CLOCK; POLD1; CA2; KCNA5; EYA3; PSMC4; HSBP1L1; SIPA1; CREBBP; PDE6B; EDN1; PDCL3; TRPC3; CPT1B; RAB11B; HP1BP3; MAP3K2; RANBP2; PTGES3; IFT20; ZBTB1; TSPO; CYFIP1; HSD11B2; EGLN1; TGFBR3; TRPV3; RYR1; MAP3K1; CRB1; PPM1D; CREB1; KIT; SCN1A; LIG4; CRYAB; HSPB8; INIP; SIRT1; UBE2B; CERS1; UCP3; SORD; PLOD1; ZMPSTE24; COL1A1; CAT; ID2; CASP1; ATF4; PSPH; UCN; ECT2; YY1; ATP1B1; NFATC4; CYB5R4; SLC1A1; NSMCE3; SIRT4; GRIN2A; TCAP; MBIP; APP; CRY1; ZNF354A; FNTB; EEF2K; HNMT; ATXN3; TMEM161A; GJA1; PMAIP1; SLC39A12; RBM4B; MBD2; HUS1; HAMP; LZIC	1	0.689240190319549
Brain_Caudate_basal_ganglia	GOBP_RESPONSE_TO_ACETYLCHOLINE	0.787272727272727	1	0.0522693317499306	0.238658449640307	0.737331765329226	18	ATP2B4; GNB1; GNAI2; SLURP2	1	1
Brain_Caudate_basal_ganglia	GOBP_RESPONSE_TO_ACIDIC_PH	0.216216216216216	0.849382716049383	0.134273452883202	-0.426302064988363	-1.21551238430589	12	PCK1; CTSS; RAB11B	1	0.849382716049383
Brain_Caudate_basal_ganglia	GOBP_RESPONSE_TO_ACID_CHEMICAL	0.399323181049069	0.963056405687057	0.0822054920415869	0.2473247149503	1.03414813836544	62	RRAGD; CAPN2; LAMTOR1; ATP2B4; TNF; GSS; IPO5; MEAK7; NQO1; SESN3; HSF1; CASTOR1; DHODH; PTN; MTHFR	1	0.963056405687057
Brain_Caudate_basal_ganglia	GOBP_RESPONSE_TO_ACTIVITY	0.174311926605505	0.793082066869301	0.159646701919906	-0.317247758465089	-1.22715604409249	39	PCK1; IL10; CXCR4; ANGPT2; CAB39; HDAC5; EDN1; CREB1; UCP3; CAT	1	0.793082066869301
Brain_Caudate_basal_ganglia	GOBP_RESPONSE_TO_ALCOHOL	0.888709677419355	1	0.0412376090540066	0.173919513194024	0.7951607491504	109	RPL15; PARP1; DAG1; MLC1; USP46; RECQL5; NQO1; TUFM; CPT1A; CAD; SLC23A2; PMVK; FECH; CLDN1; DRD4; HMGCS1; GSN; GNB1; CCL3; CALM3; ADCY2; SMO; CSF3; PTCH1; BGLAP; GRIN2B; CTNNA1; VCAM1; INHBA; OGG1; PRKAA2; JUP; CCR5; OSBPL7; ICAM1	1	1
Brain_Caudate_basal_ganglia	GOBP_RESPONSE_TO_ALKALOID	0.965217391304348	1	0.0409055783172035	0.165783399034081	0.65920594986742	47	SMPD1; RECQL5; NQO1; CPT1A; CAD; CASP7; DHODH; DRD4	1	1
Brain_Caudate_basal_ganglia	GOBP_RESPONSE_TO_AMINE	0.930018416206261	1	0.0452247443372884	0.194930346192719	0.669050436087604	27	GLDC; NQO1; CAD; DRD4; CALM3; ADAMTS13	1	1
Brain_Caudate_basal_ganglia	GOBP_RESPONSE_TO_AMINO_ACID_STARVATION	0.625282167042889	1	0.0738052724171275	-0.242560373146959	-0.895800744304641	31	SLC38A2; FLCN; RRAGA; RNF152; EIF2AK2; ATF4; NPRL3	1	1
Brain_Caudate_basal_ganglia	GOBP_RESPONSE_TO_AMPHETAMINE	0.75711159737418	1	0.0628003977812234	-0.245225040103689	-0.814261686418116	21	RANBP2; RGS10; DRD5; GRIN2A	1	1
Brain_Caudate_basal_ganglia	GOBP_RESPONSE_TO_AMYLOID_BETA	0.87431693989071	1	0.0475434194201301	0.216691077693465	0.717011568790618	24	PARP1; LRP1; CACNB1	1	1
Brain_Caudate_basal_ganglia	GOBP_RESPONSE_TO_ANGIOTENSIN	0.387234042553192	0.956650908746238	0.096887770327544	-0.359902371593937	-1.04010937079057	13	CYBB; CA2; NFE2L2; PRKCD	1	0.956650908746238
Brain_Caudate_basal_ganglia	GOBP_RESPONSE_TO_ANTIBIOTIC	0.708487084870849	1	0.0578529757032509	0.259018121761681	0.829284367279501	22	CPT1A; KDM1A; TP53; ZC3H8; KDM6B; PLA2G4F; CBL; SRD5A1	1	1
Brain_Caudate_basal_ganglia	GOBP_RESPONSE_TO_ARSENIC_CONTAINING_SUBSTANCE	0.175054704595186	0.794235841285953	0.155241966228839	-0.373066680814176	-1.23875565292074	21	SLC38A2; RBM4; ZFAND1	1	0.794235841285953
Brain_Caudate_basal_ganglia	GOBP_RESPONSE_TO_ATP	0.345132743362832	0.916704832538006	0.106323255932708	-0.332557810882767	-1.06520254905588	18	P2RX4; TRPC3; P2RY12; CASP1; P2RX7; P2RX6; P2RX1	1	0.916704832538006
Brain_Caudate_basal_ganglia	GOBP_RESPONSE_TO_AUDITORY_STIMULUS	0.355339805825243	0.924424694752692	0.0965629554309422	0.421169017724327	1.07141066253922	10	MDK; SHANK3; PTN; CXCL10; ATP1A2; DRD2	1	0.924424694752692
Brain_Caudate_basal_ganglia	GOBP_RESPONSE_TO_AXON_INJURY	0.530751708428246	1	0.0828962134571565	-0.244265466488665	-0.952282071149228	40	GIPR; MAX; NTRK1; P2RX4; P2RY12; TSPO; PTPRS; SLC1A1; GRN; DHFR; FLRT3; RGMA; DPYSL3	1	1
Brain_Caudate_basal_ganglia	GOBP_RESPONSE_TO_BACTERIUM	0.00481252505917741	0.184416255719868	0.407017918923954	-0.249039851166939	-1.38299348431804	305	PCK1; IL10; H2BC11; FKBP5; LY86; SLPI; RNASE6; CD1D; IL18; CD86; PAF1; CARD9; PYCARD; MAOB; CARD16; TAB2; MTDH; TLR5; HLA.DRB1; C3; RAB29; SMAD6; NFKBIA; HP; ANG; CHUK; TIMP4; HDAC5; RGS1; S100A12; EDN1; CEBPB; MGST2; FCGR2B; CHGA; CX3CR1; TBK1; TLR9; TSPO; SGMS1; SLC17A5; AKAP8; H2BC12; ADIPOR2; PPM1D; CHMP5; LEAP2; LILRB2; SYK; CASP1; RIPK2; MPEG1; DEFA3; IRAK2; SNX3; GRN; ADGRB1; GSDMB; PGLYRP1; RHOA; IGHG3; CXCL3; GJA1; HAMP; GGT5; PLSCR4; AXL; LCN2; IGHV5.51; THBD; LRAT; FOS; BMP2; S100A8; CYBA; RNASE3	1	0.184416255719868
Brain_Caudate_basal_ganglia	GOBP_RESPONSE_TO_BIOTIC_STIMULUS	5.49391620391293e-06	0.0065556155103191	0.610526878385931	-0.245982830461188	-1.47159922308108	709	C7; PCK1; ZCCHC3; IL10; SLC15A4; H2BC11; CXCR4; BIRC2; JAGN1; BCL2L1; FKBP5; LY86; SLPI; RNASE6; IFNGR1; CD1D; NCF1; IL18; CD86; VAMP8; PSMD5; TLR7; AUP1; PAF1; CARD9; PCBP2; CNPY3; HLA.DRB5; PYCARD; DDIT4; CYBB; CIITA; MAOB; TLR10; CARD16; RNF166; C4A; TAB2; AIF1; MTDH; ARRB2; TLR5; PDE12; ITGB8; HLA.DRB1; C1QA; IFIT5; CDC42; C3; H19; TRIM32; HLA.DQA1; CLEC4E; PUM2; IFIT1; MUS81; MICB; RAB29; SMAD6; NFKBIA; HP; FGL2; NPC2; ANG; HEXIM1; CHUK; SKP2; HLA.DPA1; TIMP4; HDAC5; C1R; CD177; CRK; RGS1; C1RL; PSMC4; S100A12; CREBBP; CFD; CD74; EDN1; OAS1; CEBPB; MGST2; PPP1R15B; FCGR2B; EIF2AK2; CHGA; CX3CR1; TBK1; SAMHD1; IRF9; CCDC88B; TLR9; ZBTB1; TSPO; HLA.DRA; JAK3; SGMS1; PLD4; SLC17A5; BANF1; AKAP8; H2BC12; NCK1; FFAR2; CFI; IVNS1ABP; FBXO38; CCT5; CEBPG; ADIPOR2; BTK; PPM1D; CHMP5; TRIM34; RNASET2; WRNIP1; LEAP2; HLA.DPB1; BST2; CNOT7; ZMPSTE24; LILRB2; REL; SYK; DDX1; HLA.DQB1; G3BP1; CASP1; RIPK2; MPEG1; DEFA3; RNASE2; IRAK2; NUB1	0.0262224620412764	0.0065556155103191
Brain_Caudate_basal_ganglia	GOBP_RESPONSE_TO_BMP	0.156171284634761	0.75984255001194	0.178219874951973	-0.278909349155329	-1.21853364600906	69	SMAD9; CRB2; SPART; ZNF8; SMAD6; SLC33A1; BAMBI; MSX1; TGFBR3; ACVR2A; CHRD; CCN1; TMPRSS6; PPM1A; VSTM2A; LEMD3; RGMA; BMP2; SMAD4	1	0.75984255001194
Brain_Caudate_basal_ganglia	GOBP_RESPONSE_TO_CADMIUM_ION	0.20501138952164	0.834682043353715	0.14551614609036	-0.314686174553152	-1.19060790884435	35	NCF1; CYBB; CHUK; MT1H; KIT; SORD; CAT	1	0.834682043353715
Brain_Caudate_basal_ganglia	GOBP_RESPONSE_TO_CALCIUM_ION	0.9575	1	0.0579754757571486	-0.160920353990243	-0.720626556077452	76	GIPR; DUSP1; CPNE9; EDN1; TRPC3; ALG2; SYT13; SLC25A24; RYR1; JUNB; ECT2; EEF2K; ALOX5AP; KCNMB4; HOMER1; FOS; SYT1	1	1
Brain_Caudate_basal_ganglia	GOBP_RESPONSE_TO_CAMP	0.473441108545035	0.994601413329864	0.0899860794997137	-0.246681307374426	-0.983504409144775	44	PCK1; PNPT1; BIRC2; DUSP1	1	0.994601413329864
Brain_Caudate_basal_ganglia	GOBP_RESPONSE_TO_CARBOHYDRATE	0.290575916230367	0.892263150331059	0.129442887745046	-0.223223705126718	-1.07384711249021	106	PCK1; CCN2; JAGN1; EIF2B2; GIPR; ANGPT2; EIF2B5; HLA.DRB1; DYNLL1; MLXIPL; MAP2K6; PFKFB2; GCK; PIH1D1; RAB11B; CALCRL	1	0.892263150331059
Brain_Caudate_basal_ganglia	GOBP_RESPONSE_TO_CATECHOLAMINE	0.997635933806147	1	0.053457214108991	-0.126772918093811	-0.513885999032648	48	GABPA; ARRB2; DRD5; VPS35; ATF4; APP; GNAS; DRD1; ID1; HCN3; CAV2; GNAI3	1	1
Brain_Caudate_basal_ganglia	GOBP_RESPONSE_TO_CHEMOKINE	0.802752293577982	1	0.062249042949858	-0.210434668011754	-0.813988965553678	39	CXCR4; CXCR1; DUSP1; CXCR2; EDN1; CX3CR1	1	1
Brain_Caudate_basal_ganglia	GOBP_RESPONSE_TO_COCAINE	0.226666666666667	0.857274167987322	0.135740943810425	-0.370565562136952	-1.16835700786495	17	CCNA2; HDAC5; DRD5; TIAM1; HNMT; HOMER1	1	0.857274167987322
Brain_Caudate_basal_ganglia	GOBP_RESPONSE_TO_COLD	0.376599634369287	0.944418393483947	0.0897104652742981	0.316662018610353	1.0583684516777	25	THRA; APPL2; SLC27A1; HSPD1; METRNL; CXCL10; LPL; SLC25A27; CIRBP; CDH8; VGF; ACADVL; ADM; ACOT11; DNAJC3; MT.CO2	1	0.944418393483947
Brain_Caudate_basal_ganglia	GOBP_RESPONSE_TO_COPPER_ION	0.786956521739131	1	0.060640400949416	-0.223713984712967	-0.803651192216031	26	MT1H; ATP5F1D; SORD; APP; NFE2L2; MT1F; MT1G; MT.CO1; AQP1; MT1M; PAM; MT1X	1	1
Brain_Caudate_basal_ganglia	GOBP_RESPONSE_TO_CORTICOSTEROID	0.00534855586246778	0.191918580344881	0.407017918923954	-0.34507074702103	-1.54398573726251	73	PCK1; IL10; KLF9; CCN2; NPAS4; DDIT4; CYBB; MAOB; DUSP1; SGK1; FBXO32; EDN1; HSD11B2; UCP3; TFAP4; COL1A1; UCN	1	0.191918580344881
Brain_Caudate_basal_ganglia	GOBP_RESPONSE_TO_CORTICOSTERONE	0.218415417558887	0.852351869709633	0.135740943810425	-0.443369284498352	-1.21724813847566	11	NPAS4; MAOB	1	0.852351869709633
Brain_Caudate_basal_ganglia	GOBP_RESPONSE_TO_CYTOKINE	0.0823170731707317	0.654832317073171	0.276500599254472	-0.192303371853256	-1.13675655235285	596	PCK1; H3C10; PNPT1; ALOX5; IL10; H2BC11; CXCR4; BIRC2; F13A1; JAGN1; BCL2L1; RAD23B; IFNGR1; IL18; CD86; PSMD5; ELF1; CSF3R; HK2; INPP5D; HLA.DRB5; EPOR; PYCARD; CIITA; CXCR1; DUSP1; GPS2; CARD16; TAB2; AIF1; CXCR2; IRS1; PDE12; HLA.DRB1; CDC42; SELPLG; TRIM32; HLA.DQA1; IFIT1; KEAP1; CSF2RA; NFKBIA; PELI2; CHUK; SOCS5; CDC5L; HLA.DPA1; TIMP4; KLF2; CRK; LMNB1; PSMC4; TMSB4X; ITGAX; H3C4; CD74; EDN1; OAS1; CEBPB; EIF2AK2; CX3CR1; TBK1; SAMHD1; IRF9; KAT2A; HLA.DRA; UGCG; JAK3; SGMS1; STX3; ADIPOR2; HCLS1; BTK; CREB1; KIT; TRIM34; SIRT1; TNFRSF25; JUNB; HLA.DPB1; BST2; CNOT7; IL1RL1; FOXO3; COL1A1; H3C6; LILRB2; REL; SYK; HLA.DQB1; TNFSF9; CASP1; RIPK2; SOCS2; IL18R1; YY1; IRAK2; NUB1; STIP1	1	0.654832317073171
Brain_Caudate_basal_ganglia	GOBP_RESPONSE_TO_DEXAMETHASONE	0.16017316017316	0.769121220831482	0.161978948883402	-0.389523445348483	-1.26177959850426	19	PCK1; DDIT4; FBXO32; EDN1; TFAP4	1	0.769121220831482
Brain_Caudate_basal_ganglia	GOBP_RESPONSE_TO_DOPAMINE	0.799107142857143	1	0.0611692626746689	-0.204830765667446	-0.792082268421009	37	GABPA; ARRB2; DRD5; VPS35; ATF4; GNAS; DRD1; ID1; HCN3; CAV2; GNAI3	1	1
Brain_Caudate_basal_ganglia	GOBP_RESPONSE_TO_DRUG	0.272965879265092	0.890203144158094	0.134273452883202	-0.205800884409272	-1.05712689970525	156	IL10; CXCR4; CARD9; CYBB; MAOB; NTRK1; RBM22; MAP2K6; CHUK; WFDC1; TIMP4; HDAC5; EDN1; TSPO; HSD11B2; ADIPOR2; CREB1; PRKAR2B; UBE2B; CERS1; SORD; CYP2J2; COL1A1; NUDT15; CAT; CALR; SLC1A1; GRIN2A; PDE4A; APEX1; NFE2L2; CRKL; CTPS1; FOS; GNAS; DRD1; RAP2A; REST; GAD1; NPFF; GAS6	1	0.890203144158094
Brain_Caudate_basal_ganglia	GOBP_RESPONSE_TO_DSRNA	0.0336875129136929	0.445346638176094	0.321775918075361	-0.426925403528919	-1.55028377840863	29	ZCCHC3; CARD9; PDE12; FLOT1; IFIT1; NFKBIA; RFTN2; RIPK2; IFNA21; PMAIP1; IRAK3; DHX9; IFIH1	1	0.445346638176094
Brain_Caudate_basal_ganglia	GOBP_RESPONSE_TO_ELECTRICAL_STIMULUS	0.99562363238512	1	0.0499913914024592	-0.155182138420678	-0.515277190612189	21	NTRK1; CYFIP1	1	1
Brain_Caudate_basal_ganglia	GOBP_RESPONSE_TO_ENDOGENOUS_STIMULUS	0.477272727272727	0.995124224802457	0.110122263835536	-0.163749863784302	-0.991252252110106	753	IGFBP1; PCK1; SMAD9; AKR1C2; PNPT1; CTSS; IL10; KLF9; TIAL1; CCN2; CRB2; EIF2B2; FMOD; SPART; CCNA2; ZNF8; NPAS4; DDIT4; CYBB; TIMELESS; DDRGK1; GABPA; MAOB; FLCN; DUSP1; EIF2B5; MAX; ARRB2; IRS1; RRAGA; NTRK1; ITGB8; SGK1; FHL2; NRROS; ZNF451; MUS81; PLOD3; SMAD6; GKAP1; CAB39; APC; ANG; CHUK; SOCS5; SRSF6; CDC5L; GCK; TIMP4; KLF2; HDAC5; CLOCK; P2RX4; CNOT2; CRK; CA2; FBXO32; CREBBP; CORO1B; EDN1; RAB12; PGRMC2; SLC33A1; CEBPB; FCGR2B; IDH1; P2RY12; CX3CR1; KAT2A; TSPO; UGCG; JAK3; CYFIP1; BAMBI; NCOA5; HSD11B2; MSX1; TGFBR3; AKAP8; RYR1; NCK1; DRD5; ACVR2A; RNF111; PRMT2; KLF3; ADIPOR2; KLF15; HCLS1; PRKAR1A; CREB1; KIT; CHMP5; EID2; PRKAR2B; SIRT1; LPXN; UCP3; SORD; TFAP4; VPS35; CHRD; ZMPSTE24; COL1A1; CCN1; CAT; SYK; CALR; ATF4; UCN; RIPK2; SOCS2; DEFA3; NR2C1; YY1; TMPRSS6; P2RX7; UFM1; PPM1A; FGF17; STRN3; GAB1; APP; CRY1; URI1; APEX1; EEF2K; RHOA; HNMT	1	0.995124224802457
Brain_Caudate_basal_ganglia	GOBP_RESPONSE_TO_ENDOPLASMIC_RETICULUM_STRESS	0.0285251961689615	0.407773646798443	0.352487857583619	-0.255981405566301	-1.32932658461285	170	IGFBP1; HERPUD1; ALOX5; BCL2L1; AUP1; ERP29; DDRGK1; EIF2B5; DERL1; ABCA7; RNFT1; FLOT1; JKAMP; CREBRF; DNAJB2; CEBPB; PIGBOS1; PPP1R15B; SSR1; FCGR2B; NCK1; FBXO2; SIRT1; PDIA4; CALR; ATF4; UGGT1; CLGN; EXTL2; UFM1; TXNDC12; KDELR3; TOR1A; CXXC1; UFC1; FBXO27; ATXN3; MANF; PARP16; UBQLN2; BOK; PMAIP1	1	0.407773646798443
Brain_Caudate_basal_ganglia	GOBP_RESPONSE_TO_EPIDERMAL_GROWTH_FACTOR	0.136531365313653	0.734683434771214	0.161978948883402	0.383591501008765	1.29855688463268	26	ERBB2; CAD; PLCG1; DAB2IP; SOX9; EEF1A1; ZPR1; PDPK1; INPP5K; EGFR; CFLAR; CBL; PTPN11; GSTP1; SYAP1; BAG4	1	0.734683434771214
Brain_Caudate_basal_ganglia	GOBP_RESPONSE_TO_ESTRADIOL	0.145882352941176	0.746685439399273	0.178219874951973	-0.285922552161138	-1.21704238764857	59	IL10; CCN2; CCNA2; DUSP1; WFDC1; CRYAB; COL1A1; CAT; CALR; UCN; SOCS2; STRN3; GJA1; MBD2; GGT5; MMP15	1	0.746685439399273
Brain_Caudate_basal_ganglia	GOBP_RESPONSE_TO_ESTROGEN	0.0858676207513417	0.663980738362761	0.204294756516886	0.378027936788919	1.35789391121881	31	WBP2; TRIM25; PELP1; RARA; CITED1; GBA; BGLAP; CTNNA1; GLI3; GHRL; KMT2D; WNT7A; ARID5A; ASH2L; IL4R; SRD5A1	1	0.663980738362761
Brain_Caudate_basal_ganglia	GOBP_RESPONSE_TO_ETHANOL	0.907504363001745	1	0.0438879842863647	0.180620450499516	0.741266935732745	56	RPL15; USP46; NQO1; TUFM; CPT1A; SLC23A2; FECH; CLDN1; DRD4; GSN	1	1
Brain_Caudate_basal_ganglia	GOBP_RESPONSE_TO_EXTRACELLULAR_STIMULUS	0.956185567010309	1	0.059476028695732	-0.146711304185414	-0.798541606706591	244	PCK1; SLC38A2; GIPR; PICK1; CYBB; NUAK1; FLCN; MAX; RRAGA; NTRK1; RNF152; SLC16A1; SIPA1; EIF2AK2; ATG14; KAT2A; TSPO; HSD11B2; CYP26A1; ADIPOR2; PPM1D; SIRT1; UCP3; SORD; CBS; FADS1; FOXO3; COL1A1; NUDT15; CAT; GABARAP; ATF4; PSPH; UCN; NPRL3; ZNF354A; FOLR2; PMAIP1; MBD2; HAMP; FNIP1; GPT; AXL; MFSD2A; NFE2L2; EIF4EBP1; LRAT; FOS; MED1; INHBB; ENSA; LARP1; NPFF; FKBP1B; USP33; GAS6; NOCT; CCK; ZFP36; USF2; ACSL4; DSC2	1	1
Brain_Caudate_basal_ganglia	GOBP_RESPONSE_TO_FATTY_ACID	0.00833708663370645	0.236862586325481	0.380730400722792	-0.441293775029275	-1.61927948835918	30	AKR1C2; CCN2; GIPR; ID3; IRS1; EDN1; FFAR2; ADIPOR2; CREB1; FOXO3; CAT; NFATC4	1	0.236862586325481
Brain_Caudate_basal_ganglia	GOBP_RESPONSE_TO_FIBROBLAST_GROWTH_FACTOR	0.702838063439065	1	0.0535669384770951	0.20843223178425	0.882801528783785	68	FGFBP3; POLR2G; GPC1; FIBP; EGR3; POLR2A; CCL5; SPRY4; POLR2K; RBFOX2; GRB2; FGFRL1; SULF2; SPRED1; FLRT1; HNRNPA1; THBS1; CEP57; NCBP1; CXCL8; DSTYK; CBL; PTPN11; PRKD2; CCL2; IER2; GCLM; NOG; NGFR; FGFR1; POLR2J; POLR2B; SPRY2	1	1
Brain_Caudate_basal_ganglia	GOBP_RESPONSE_TO_FLUID_SHEAR_STRESS	0.136069114470842	0.73385071567156	0.176694268938498	-0.434475406605548	-1.31422646539445	15	SMAD6; SOCS5; KLF2; P2RX4; CA2	1	0.73385071567156
Brain_Caudate_basal_ganglia	GOBP_RESPONSE_TO_FOOD	0.563941299790356	1	0.0753093764172773	-0.30811554797147	-0.920697778899975	14	SLC16A1; HSD11B2; UCN; NPFF; CCK; SREBF1; MKKS; BBS2	1	1
Brain_Caudate_basal_ganglia	GOBP_RESPONSE_TO_FUNGUS	0.0213028648508452	0.352040824997883	0.352487857583619	-0.433293531519125	-1.55652702548575	26	JAGN1; CARD9; CRK; S100A12; CHGA; BTK; SYK; DEFA3; HAMP; S100A8; CTSG	1	0.352040824997883
Brain_Caudate_basal_ganglia	GOBP_RESPONSE_TO_GAMMA_RADIATION	0.810375670840787	1	0.0501934252649434	0.218339018052684	0.784283896353359	31	PARP1; HSF1; KDM1A; TP53; WRN; EGR1; CXCL10; XRCC6; H2AX	1	1
Brain_Caudate_basal_ganglia	GOBP_RESPONSE_TO_GLUCAGON	0.0157582523633387	0.313392243875898	0.352487857583619	-0.577670504958878	-1.66945414328903	13	PCK1; CCNA2; PRKAR1A; CREB1; PRKAR2B; CRY1; PRKACB	1	0.313392243875898
Brain_Caudate_basal_ganglia	GOBP_RESPONSE_TO_GONADOTROPIN	0.597535934291581	1	0.0713052987340038	-0.330043598369019	-0.887116335953872	10	CCNA2; TGFBR3	1	1
Brain_Caudate_basal_ganglia	GOBP_RESPONSE_TO_GROWTH_FACTOR	0.959016393442623	1	0.0621124188949471	-0.147228694642622	-0.834970407112523	344	SMAD9; IL10; TIAL1; CCN2; CRB2; FMOD; SPART; CCNA2; ANGPT2; ZNF8; DDIT4; FLCN; ARRB2; NTRK1; ITGB8; NRROS; ZNF451; SMAD6; CDC5L; CASK; CRK; CREBBP; CORO1B; EDN1; SLC33A1; CX3CR1; KAT2A; DOK5; CYFIP1; BAMBI; MSX1; TGFBR3; ACVR2A; RNF111; CREB1; EID2; SIRT1; LPXN; CHRD; COL1A1; CCN1; CAT; TSPAN12; TMPRSS6; PPM1A; FGF17; GAB1; APP; URI1; EEF2K; RHOA; PIK3CB; WNT10A; VSTM2A; USP8; SPHK1; FGF9; COL3A1; LEMD3; FLRT3; CRKL; EHD1; FOS; RGMA; BMP2; SMAD4; MED1; HGF; FLT1; UBC; HES1; SDCBP; GAS6; HSPB1; ZFP36; JCAD; SOX2; PBLD; TAB1; STMN2; FUZ; OPRD1	1	1
Brain_Caudate_basal_ganglia	GOBP_RESPONSE_TO_GROWTH_HORMONE	0.588495575221239	1	0.0758886900606117	-0.288993738862136	-0.925664222049062	18	PNPT1; JAK3; SOCS2; STAT5A; JAK2; CACYBP	1	1
Brain_Caudate_basal_ganglia	GOBP_RESPONSE_TO_HEAT	0.168900804289544	0.786524975422499	0.176694268938498	-0.251950428567486	-1.18011830670241	94	EIF2B2; CHORDC1; EIF2B5; ATM; HSBP1; MICB; BAG2; BAG5; NUP160; HSBP1L1; CREBBP; PDCL3; RANBP2; PTGES3; TRPV3; CRYAB; HSPB8; SIRT1	1	0.786524975422499
Brain_Caudate_basal_ganglia	GOBP_RESPONSE_TO_HEPATOCYTE_GROWTH_FACTOR	0.0620985010706638	0.607895126877748	0.266350657088526	-0.545866279093159	-1.49864849757145	11	IL10; CRK; CREB1; GAB1; MED1; HGF	1	0.607895126877748
Brain_Caudate_basal_ganglia	GOBP_RESPONSE_TO_HORMONE	0.120448179271709	0.706604524269637	0.216542836735348	-0.195422260410209	-1.12414946458209	419	IGFBP1; PCK1; AKR1C2; PNPT1; CTSS; IL10; KLF9; CCN2; EIF2B2; CCNA2; NPAS4; DDIT4; CYBB; DDRGK1; MAOB; DUSP1; EIF2B5; MAX; IRS1; SGK1; FHL2; PLOD3; SMAD6; GKAP1; CAB39; APC; ANG; CHUK; SRSF6; CDC5L; GCK; TIMP4; HDAC5; CLOCK; CNOT2; CRK; CA2; FBXO32; EDN1; RAB12; PGRMC2; IDH1; TSPO; UGCG; JAK3; CYFIP1; NCOA5; HSD11B2; TGFBR3; AKAP8; NCK1; PRMT2; ADIPOR2; KLF15; HCLS1; PRKAR1A; CREB1; KIT; PRKAR2B; SIRT1; UCP3; SORD; TFAP4; COL1A1; CAT; CALR; UCN; SOCS2; DEFA3; NR2C1; YY1; UFM1; STRN3; GAB1; CRY1; URI1; APEX1; EEF2K	1	0.706604524269637
Brain_Caudate_basal_ganglia	GOBP_RESPONSE_TO_HYDROGEN_PEROXIDE	0.910743801652893	1	0.0412376090540066	0.176908744548006	0.764706190791769	77	PINK1; CAPN2; HBA2; HBB; IMPACT; HBA1; SIGMAR1; NQO1; TXNIP; HSF1; TRAP1; RIPK1; IL6; ETS1; FABP1; BNIP3; PCGF2; ERN1; KDM6B; TRPM2; SIRPA; CYP1B1	1	1
Brain_Caudate_basal_ganglia	GOBP_RESPONSE_TO_INCREASED_OXYGEN_LEVELS	0.767967145790554	1	0.0590954798717342	-0.278528606980749	-0.748650416199958	10	KCNA5; COL1A1; CAT	1	1
Brain_Caudate_basal_ganglia	GOBP_RESPONSE_TO_INORGANIC_SUBSTANCE	0.136	0.73385071567156	0.197822021315103	-0.207414149640273	-1.14541252762932	273	SLC38A2; IL10; ZFAND1; GIPR; CCNA2; NCF1; RHOB; ATF1; CYBB; TIMELESS; MAOB; DUSP1; SLC30A5; NTRK1; C1QA; H19; HP; CHUK; KLF2; P2RX4; CRK; CA2; KCNA5; CPNE9; SIPA1; EDN1; PAWR; TRPC3; PPP1R15B; ALG2; SYT13; TSPO; SLC25A24; EGLN1; RYR1; MT1H; CREB1; KIT; ATP5F1D; LIG4; CRYAB; SIRT1; JUNB; UCP3; SORD; COL1A1; CAT; CALR; ATF4; ECT2; NFATC4; SLC1A1; NSMCE3; APP; APEX1; EEF2K; DHFR	1	0.73385071567156
Brain_Caudate_basal_ganglia	GOBP_RESPONSE_TO_INSULIN	0.986666666666667	1	0.0596037042575973	-0.142335168539744	-0.722376978926859	148	IGFBP1; PCK1; IL10; MAX; IRS1; GKAP1; APC; SRSF6; GCK; HDAC5; RAB12; CYFIP1; NCOA5; HSD11B2; NCK1; KLF15; SIRT1; UCP3	1	1
Brain_Caudate_basal_ganglia	GOBP_RESPONSE_TO_INTERFERON_ALPHA	0.153039832285115	0.755326457828349	0.163180127180689	-0.4375698989631	-1.30752776593448	14	PDE12; EIF2AK2; BST2; AXL; GAS6	1	0.755326457828349
Brain_Caudate_basal_ganglia	GOBP_RESPONSE_TO_INTERFERON_BETA	0.798672566371681	1	0.0607719451853533	-0.241934779546608	-0.774931562107155	18	PNPT1	1	1
Brain_Caudate_basal_ganglia	GOBP_RESPONSE_TO_INTERFERON_GAMMA	0.225388601036269	0.855202541699762	0.148261500475107	-0.23203324038665	-1.12199063568887	107	IFNGR1; HLA.DRB5; CIITA; AIF1; PDE12; HLA.DRB1; CDC42; HLA.DQA1; HLA.DPA1; CD74; EDN1; OAS1; IRF9; HLA.DRA; TRIM34; HLA.DPB1; BST2; HLA.DQB1; CASP1; NUB1	1	0.855202541699762
Brain_Caudate_basal_ganglia	GOBP_RESPONSE_TO_INTERLEUKIN_1	0.574918566775244	1	0.0618406035753285	0.209220013053389	0.946785911076205	105	PSMD1; TAB3; SMPD1; PSMC3; PELI3; PSMF1; UBB; CCL8; SELE; DAB2IP; IL1B; CCL5; PSMD13; IL6; CCL4; ETS1; MTHFR; SOX9; CCL3; PELI1; PSME4; CX3CL1; EGR1; CITED1; YTHDC2; SQSTM1; PSMD7; PSMB1; PSMA7; IL1A; PSMC1; NOD1; SIRPA; PSMD3; CD38; LGALS9; PSMA5	1	1
Brain_Caudate_basal_ganglia	GOBP_RESPONSE_TO_INTERLEUKIN_12	0.782805429864253	1	0.0628003977812234	-0.2218452101104	-0.814036858550001	30	IL10; CDC42; LMNB1; RIPK2; AIP; PAK2; HNRNPDL; LCP1; JAK2; PPIA; MTAP; HNRNPF	1	1
Brain_Caudate_basal_ganglia	GOBP_RESPONSE_TO_INTERLEUKIN_4	0.962962962962963	1	0.0438879842863647	0.185192283265967	0.576480864410793	19	RPL3; ADAMTS13; MCM2; CITED1; RPLP0	1	1
Brain_Caudate_basal_ganglia	GOBP_RESPONSE_TO_INTERLEUKIN_6	0.854663774403471	1	0.0566484183613995	-0.217399339394622	-0.750973699949854	23	PCK1; SELPLG	1	1
Brain_Caudate_basal_ganglia	GOBP_RESPONSE_TO_INTERLEUKIN_7	0.0263136978189464	0.390047452452892	0.352487857583619	-0.513322870745781	-1.64420384220006	18	H3C10; RAD23B; IRS1; H3C4; JAK3; BTK; H3C6; SOCS2; STIP1	1	0.390047452452892
Brain_Caudate_basal_ganglia	GOBP_RESPONSE_TO_IONIZING_RADIATION	0.997481108312343	1	0.0564118388217596	-0.126353077320143	-0.567673068479949	77	RHOB; ATM; CLOCK; EYA3; LIG4; CRYAB; INIP; SIRT1; ZMPSTE24; ECT2; HUS1; HAMP; LZIC	1	1
Brain_Caudate_basal_ganglia	GOBP_RESPONSE_TO_IRON_ION	0.287619047619048	0.892263150331059	0.108394255853397	0.408424714845688	1.16293235356751	14	CYBRD1; ACO1; HFE	1	0.892263150331059
Brain_Caudate_basal_ganglia	GOBP_RESPONSE_TO_ISCHEMIA	0.870629370629371	1	0.0458620343117985	0.19798715469545	0.719044685392166	33	PINK1; GPR151; NQO1; PANX2; TP53; CSF1; CX3CL1; EGR1; SQSTM1	1	1
Brain_Caudate_basal_ganglia	GOBP_RESPONSE_TO_ISOQUINOLINE_ALKALOID	0.561555075593953	1	0.0770736734944102	-0.30102854917729	-0.933888628923727	16	CXCR4; GOT2; NPFF; PRKCE; FOSB; RGS4; CNR1; TAC1	1	1
Brain_Caudate_basal_ganglia	GOBP_RESPONSE_TO_KETONE	0.0342686802852437	0.448121673976625	0.321775918075361	-0.305160425965379	-1.42449282945604	91	PCK1; AKR1C2; KLF9; NPAS4; DDIT4; CYBB; MAOB; DUSP1; SGK1; CDC5L; KLF2; FBXO32; EDN1; TSPO; TGFBR3; AKAP8; SIRT1; TFAP4; CALR; PSPH	1	0.448121673976625
Brain_Caudate_basal_ganglia	GOBP_RESPONSE_TO_LEAD_ION	0.889320388349515	1	0.0496901392724606	0.264650942079646	0.673244776473034	10	FECH; CLDN1	1	1
Brain_Caudate_basal_ganglia	GOBP_RESPONSE_TO_LEPTIN	0.0885529157667387	0.669109706813278	0.222056046145248	-0.470493404548628	-1.42317579925236	15	CCNA2; GCK; EDN1; UGCG; SIRT1; INHBB; LEPR; MKKS; BBS2	1	0.669109706813278
Brain_Caudate_basal_ganglia	GOBP_RESPONSE_TO_LEUKEMIA_INHIBITORY_FACTOR	0.985940246045694	1	0.0404114482034376	0.149642052720741	0.585587078944599	44	JARID2; KDM3A; PFKP; TRIM25; SLC25A5; MTF2; BCLAF1; CTH; SBNO2; SOCS3; FZD4; NRP2; RNMT	1	1
Brain_Caudate_basal_ganglia	GOBP_RESPONSE_TO_LIGHT_STIMULUS	0.192612137203166	0.81683994352458	0.163180127180689	-0.215786772151235	-1.10671787529039	155	RBM4; PPID; PPP1CC; DUSP1; SPRTN; RGS9BP; CARD16; ABCA7; CABP4; TRIM32; TIPIN; CLOCK; POLD1; CREBBP; PDE6B; TRPC3; CPT1B; IFT20; ZBTB1; CRB1; CREB1; KIT; SIRT1; UBE2B; CERS1; CAT; ID2; ATF4; YY1; NFATC4; NSMCE3; GRIN2A; APP; CRY1; FNTB; TMEM161A; RBM4B; HUS1	1	0.81683994352458
Brain_Caudate_basal_ganglia	GOBP_RESPONSE_TO_LIPID	0.0192470309612565	0.338989220583311	0.352487857583619	-0.214172696333941	-1.22516824946354	408	PCK1; AKR1C2; IL10; KLF9; CCN2; GIPR; CCNA2; LY86; SLPI; IL18; CD86; PAF1; NPAS4; PYCARD; DDIT4; CYBB; DDRGK1; ID3; WNT7B; MAOB; DUSP1; CARD16; ATM; TAB2; MTDH; IRS1; SGK1; MICB; SMAD6; NFKBIA; CHUK; SUZ12; WFDC1; TIMP4; HDAC5; CLOCK; CNOT2; CA2; FBXO32; EDN1; PGRMC2; CEBPB; MGST2; IDH1; CX3CR1; TSPO; SGMS1; HSD11B2; CYP26A1; AKAP8; FFAR2; PRMT2; ADIPOR2; CREB1; CHMP5; CRYAB; SIRT1; UCP3; TFAP4; FOXO3; COL1A1; LILRB2; CAT; CALR; CASP1; PSPH; UCN; RIPK2; SOCS2; DEFA3; NR2C1; IRAK2; NFATC4; UFM1; STRN3; CRY1; URI1; RHOA; HNMT; YWHAH; CXCL3; TMEM161A; GJA1; MBD2; HAMP; USP8; GGT5; PLSCR4; AXL	1	0.338989220583311
Brain_Caudate_basal_ganglia	GOBP_RESPONSE_TO_LITHIUM_ION	0.149897330595483	0.747338204592902	0.163180127180689	-0.495435617947718	-1.3316696105204	10	LIG4; CALR; NFATC4; NFE2L2	1	0.747338204592902
Brain_Caudate_basal_ganglia	GOBP_RESPONSE_TO_MECHANICAL_STIMULUS	0.68298969072165	1	0.0760837160951725	-0.185909961872232	-0.894071055997059	105	SLC38A2; CXCR4; ANGPT2; TLR7; TLR5; NTRK1; NFKBIA; KCNA5; EDN1; MAP3K2; MAP3K1; KIT; SCN1A; COL1A1; CASP1; PSPH; UCN; TCAP; GJA1; MBD2; CDH2; COL3A1; FOS; CASP8AP2	1	1
Brain_Caudate_basal_ganglia	GOBP_RESPONSE_TO_METAL_ION	0.276595744680851	0.890203144158094	0.134273452883202	-0.201912859087302	-1.05487164054873	173	GIPR; NCF1; ATF1; CYBB; MAOB; DUSP1; SLC30A5; C1QA; CHUK; P2RX4; CA2; CPNE9; EDN1; TRPC3; ALG2; SYT13; TSPO; SLC25A24; RYR1; MT1H; CREB1; KIT; ATP5F1D; LIG4; JUNB; SORD; CAT; CALR; ATF4; ECT2; NFATC4; APP; EEF2K; HAMP; ALOX5AP; KCNMB4; HOMER1; NFE2L2; FOS; S100A8; MT1F; SYT1	1	0.890203144158094
Brain_Caudate_basal_ganglia	GOBP_RESPONSE_TO_MINERALOCORTICOID	0.0161572655578748	0.316059952900558	0.352487857583619	-0.564585214783615	-1.75152726738337	16	CCN2; NPAS4; CYBB; MAOB; SGK1; EDN1	1	0.316059952900558
Brain_Caudate_basal_ganglia	GOBP_RESPONSE_TO_MISFOLDED_PROTEIN	0.265658747300216	0.889192987983121	0.122107920287081	-0.375672386373104	-1.13635567165177	15	AUP1; DERL1; CUL3; UGGT1; TOR1A; ATXN3	1	0.889192987983121
Brain_Caudate_basal_ganglia	GOBP_RESPONSE_TO_MITOCHONDRIAL_DEPOLARISATION	0.782978723404255	1	0.0598603117764473	-0.274763107123989	-0.794058903256218	13	HK2; GPS2; ATG14	1	1
Brain_Caudate_basal_ganglia	GOBP_RESPONSE_TO_MOLECULE_OF_BACTERIAL_ORIGIN	0.0490349865160007	0.561256572280267	0.321775918075361	-0.248371456064313	-1.30287029768597	182	PCK1; IL10; LY86; SLPI; IL18; CD86; PAF1; CARD9; PYCARD; MAOB; CARD16; TAB2; MTDH; SMAD6; NFKBIA; CHUK; TIMP4; HDAC5; EDN1; CEBPB; MGST2; FCGR2B; CX3CR1; TLR9; TSPO; SGMS1; AKAP8; ADIPOR2; CHMP5; LILRB2; CASP1; RIPK2; DEFA3; IRAK2; RHOA; CXCL3; GJA1; HAMP; GGT5; PLSCR4; AXL	1	0.561256572280267
Brain_Caudate_basal_ganglia	GOBP_RESPONSE_TO_MONOSACCHARIDE	0.302949061662198	0.897003920104536	0.128142916898415	-0.230811063137098	-1.08110298738617	94	PCK1; CCN2; JAGN1; EIF2B2; GIPR; ANGPT2; EIF2B5; HLA.DRB1; DYNLL1; MLXIPL; PFKFB2; GCK; PIH1D1; RAB11B	1	0.897003920104536
Brain_Caudate_basal_ganglia	GOBP_RESPONSE_TO_MURAMYL_DIPEPTIDE	0.0813704496788009	0.652741439188095	0.231126709673834	-0.527880337481308	-1.44926899675526	11	CARD9; NFKBIA; CHMP5; RIPK2	1	0.652741439188095
Brain_Caudate_basal_ganglia	GOBP_RESPONSE_TO_MUSCLE_ACTIVITY	0.396616541353384	0.961090714968064	0.0883594442500905	0.375455281888589	1.05313534687868	13	FNDC5; AGT; METRNL; PRKAA2; SRD5A1; MYOG; TOMM20; OPA1	1	0.961090714968064
Brain_Caudate_basal_ganglia	GOBP_RESPONSE_TO_MUSCLE_STRETCH	0.206382978723404	0.835473679716518	0.139599673451922	-0.419053355271262	-1.21105431939368	13	NFKBIA; EDN1; TCAP; CDH2; FOS	1	0.835473679716518
Brain_Caudate_basal_ganglia	GOBP_RESPONSE_TO_NERVE_GROWTH_FACTOR	0.186813186813187	0.8097001157805	0.150169802128406	-0.344003556083253	-1.21420676087732	25	NTRK1; CDC5L; CRK; KAT2A; CREB1; APP; EEF2K; USP8; EHD1; STMN2; ID1	1	0.8097001157805
Brain_Caudate_basal_ganglia	GOBP_RESPONSE_TO_NICOTINE	0.205689277899344	0.834682043353715	0.142056643575821	-0.358015210158549	-1.18877773927072	21	NTRK1; EDN1; MSX1; CREB1	1	0.834682043353715
Brain_Caudate_basal_ganglia	GOBP_RESPONSE_TO_NITRIC_OXIDE	0.268191268191268	0.8895600577324	0.118815039412263	-0.40605299905442	-1.15777635055243	12	CCNA2; CRK; EGLN1	1	0.8895600577324
Brain_Caudate_basal_ganglia	GOBP_RESPONSE_TO_NITROGEN_COMPOUND	0.342424242424242	0.916696548152098	0.128142916898415	-0.175823058135323	-1.03229019219641	565	IGFBP1; PCK1; HERPUD1; ZCCHC3; PNPT1; IL10; CXCR4; BIRC2; CCN2; EIF2B2; CCNA2; AUP1; CARD9; CYBB; TIMELESS; GABPA; DUSP1; EIF2B5; DERL1; MAX; RNFT1; ARRB2; IRS1; PDE12; RRAGA; FLOT1; IFIT1; JKAMP; NFKBIA; GKAP1; APC; CHUK; SOCS5; SRSF6; CDC5L; GCK; TIMP4; KLF2; HDAC5; P2RX4; DNAJB2; CRK; CA2; EDN1; TRPC3; RAB12; CEBPB; MGST2; FCGR2B; RANBP2; P2RY12; TSPO; JAK3; RFTN2; RGS10; CYFIP1; NCOA5; HSD11B2; EGLN1; TGFBR3; RYR1; NCK1; DRD5; KLF3; ADIPOR2; KLF15; PRKAR1A; FBXO2; CREB1; CHMP5; PRKAR2B; SIRT1; UCP3; VPS35; COL1A1; CAT; SYK; CASP1; ATF4; GPIHBP1; RIPK2; SOCS2; UGGT1; SLC1A1; NSMCE3; P2RX7; GRIN2A; GAB1; APP; CRY1; ZNF354A; TIAM1; TOR1A; APEX1; EEF2K; HNMT; DHFR; FBXO27; ATXN3; FOLR2; UBQLN2; PRKACB; ATP6V1B2; IFNA21; GJA1; PMAIP1; GPT; CPEB1; SRSF9; CDK5R1; AP3S1; HOMER1; GRK2; NFE2L2; GLRB; P2RX6; CRKL; THBD; ZBTB7B; FOS; GNAS	1	0.916696548152098
Brain_Caudate_basal_ganglia	GOBP_RESPONSE_TO_NUTRIENT	0.945	1	0.0585937568945671	-0.164266318163688	-0.735610307848309	76	GIPR; CYBB; SLC16A1; TSPO; CYP26A1; ADIPOR2; UCP3; COL1A1; CAT; ZNF354A; FOLR2; HAMP; LRAT; MED1; ENSA; FKBP1B; GAS6; USF2; ACSL4; DAD1	1	1
Brain_Caudate_basal_ganglia	GOBP_RESPONSE_TO_ORGANIC_CYCLIC_COMPOUND	0.147308781869688	0.746685439399273	0.195789002148949	-0.193966812778512	-1.11571853002574	443	PCK1; ZCCHC3; PNPT1; IL10; KLF9; CXCR4; BIRC2; CCN2; CCNA2; IL18; ANGPT2; CARD9; ATF1; NPAS4; DDIT4; CYBB; DDRGK1; ID3; GABPA; MAOB; DUSP1; ARRB2; PDE12; FLOT1; SGK1; IFIT1; SLC16A1; NFKBIA; WFDC1; CDC5L; KLF2; HDAC5; CLOCK; P2RX4; CNOT2; CA2; FBXO32; EDN1; TRPC3; PGRMC2; CEBPB; IDH1; P2RY12; KAT2A; TSPO; RFTN2; HSD11B2; RYR1; DRD5; PRMT2; PRKAR2B; CRYAB; SIRT1; UCP3; TFAP4; PAK4; VPS35; COL1A1; CAT; CALR; CASP1; ATF4; PSPH; UCN; RIPK2; SOCS2; DUT; CHKA; DEFA3; NR2C1; NFATC4; P2RX7; UFM1; STRN3; APP; CRY1; ZNF354A; URI1; TIAM1; APEX1; EEF2K; HNMT; DHFR; YWHAH; FOLR2; PRKACB; IFNA21; GJA1; PMAIP1; MBD2; HAMP; USP8; GGT5	1	0.746685439399273
Brain_Caudate_basal_ganglia	GOBP_RESPONSE_TO_ORGANOPHOSPHORUS	0.256218905472637	0.881075530130328	0.135002033828631	-0.259639030221429	-1.12586824895471	65	PCK1; PNPT1; BIRC2; DUSP1; P2RX4; TRPC3; P2RY12; COL1A1; CASP1; P2RX7; APP; APEX1; EEF2K; P2RX6; THBD; FOS; P2RX1	1	0.881075530130328
Brain_Caudate_basal_ganglia	GOBP_RESPONSE_TO_OSMOTIC_STRESS	0.828621908127209	1	0.0486034247259069	0.206941816514721	0.780833376162761	39	MLC1; TNF; TSC22D4; CLDN1; TP53; LRRC8A; PKN1; PDPK1; SLC25A23; XRCC6; NOLC1	1	1
Brain_Caudate_basal_ganglia	GOBP_RESPONSE_TO_OXIDATIVE_STRESS	0.10443864229765	0.689240190319549	0.224966093540314	-0.212705178629635	-1.14856604780437	237	NCF4; PTGS1; PNPT1; STX2; ALOX5; IL10; THG1L; CCNA2; NCF1; RHOB; CYBB; DUSP1; AIF1; H19; KEAP1; MICB; HP; RAD52; CHUK; BAG5; KLF2; CRK; KCNA5; EDN1; PAWR; PPP1R15B; IDH1; SLC25A24; EGLN1; BTK; CRYAB; SIRT1; UCP3; NDUFS2; FOXO3; COL1A1; NUDT15; CAT; ATF4; UCN; NCOA7; ECT2; SLC1A1; PRKRA; APP; TOR1A; APEX1; DHFR; TMEM161A; MPV17; SPHK1; AXL; NFE2L2; FOS; NEIL1; CYBA; SELENOP; HGF; WNT16; REST; PLEKHA1; FKBP1B; HSPB1; GPX7	1	0.689240190319549
Brain_Caudate_basal_ganglia	GOBP_RESPONSE_TO_OXYGEN_CONTAINING_COMPOUND	0.105610561056106	0.689240190319549	0.252961123069611	-0.181994625162131	-1.10569979963448	801	IGFBP1; PCK1; SLC38A2; AKR1C2; PNPT1; IL10; KLF9; BIRC2; CCN2; JAGN1; EIF2B2; ZFAND1; GIPR; CCNA2; LY86; SLPI; NCF1; IL18; ANGPT2; CD86; PAF1; RHOB; CARD9; NPAS4; PYCARD; DDIT4; CYBB; TIMELESS; ID3; GABPA; WNT7B; MAOB; DUSP1; EIF2B5; CARD16; ATM; TAB2; MAX; MTDH; ARRB2; IRS1; RRAGA; NTRK1; HLA.DRB1; SGK1; DYNLL1; MLXIPL; H19; MICB; SMAD6; NFKBIA; MAP2K6; HP; GKAP1; APC; CHUK; SUZ12; WFDC1; SRSF6; PFKFB2; CDC5L; GCK; TIMP4; KLF2; HDAC5; P2RX4; CRK; CA2; KCNA5; FBXO32; SIPA1; EDN1; PAWR; PIH1D1; TRPC3; RAB12; CEBPB; MGST2; RAB11B; PPP1R15B; FCGR2B; P2RY12; CX3CR1; TSPO; JAK3; SGMS1; RGS10; CALCRL; CYFIP1; NCOA5; HSD11B2; CYP26A1; EGLN1; TGFBR3; AKAP8; NCK1; FFAR2; DRD5; KLF3; ADIPOR2; KLF15; BTK; PRKAR1A; CREB1; CHMP5; PRKAR2B; CRYAB; SIRT1; CERS1; UCP3; TFAP4; VPS35; FOXO3; COL1A1; NUDT15; LILRB2; CAT; CALR; CASP1; ATF4; PSPH; GPIHBP1; UCN; RIPK2; SOCS2; ECT2; DEFA3; IRAK2; NFATC4; P2RX7; GRIN2A; SHMT1; STRN3; GAB1; APP; CRY1; ZNF354A; TIAM1; APEX1; EEF2K; ILDR2; RHOA; HNMT; DHFR; CXCL3; ESD; TMEM161A; FOLR2; PRKACB; ATP6V1B2; GJA1; MPV17; MBD2; HAMP; USP8; GPT; GGT5; SPHK1; CPEB1; PLSCR4; AXL; CDK5R1; AP3S1; HOMER1; GRK2; NFE2L2; GLRB; P2RX6; CRKL; EIF4EBP1; THBD; ZBTB7B; LRAT; FOS; GNAS; MMP15	1	0.689240190319549
Brain_Caudate_basal_ganglia	GOBP_RESPONSE_TO_OXYGEN_LEVELS	0.0754716981132076	0.640426275900205	0.271288554688953	-0.227053248779735	-1.20694671337645	194	PCK1; CXCR4; BIRC2; CCN2; CCNA2; ANGPT2; PSMD5; HK2; PICK1; DDIT4; CYBB; CARD16; ATM; NPEPPS; ANG; RGCC; KCNA5; PSMC4; CREBBP; EDN1; HP1BP3; HSD11B2; EGLN1; TGFBR3; RYR1; CREB1; CRYAB; SIRT1; UCP3; PLOD1; COL1A1; CAT; CASP1; ATF4; ATP1B1; CYB5R4; SLC1A1; SIRT4; ZNF354A; EEF2K	1	0.640426275900205
Brain_Caudate_basal_ganglia	GOBP_RESPONSE_TO_OXYGEN_RADICAL	0.844492440604752	1	0.0570059526582387	-0.227760163168402	-0.706586226077557	16	H19; UCP3; DHFR; NFE2L2	1	1
Brain_Caudate_basal_ganglia	GOBP_RESPONSE_TO_PAIN	0.216216216216216	0.849382716049383	0.134273452883202	-0.427396548825097	-1.21863307915406	12	NTRK1; LPAR5; P2RX4; TSPO; UCN	1	0.849382716049383
Brain_Caudate_basal_ganglia	GOBP_RESPONSE_TO_PEPTIDE	0.0740740740740741	0.638331759547074	0.271288554688953	-0.216418068241172	-1.19440994319265	266	IGFBP1; PCK1; PNPT1; IL10; CCN2; EIF2B2; CCNA2; CARD9; CYBB; TIMELESS; EIF2B5; MAX; IRS1; NFKBIA; GKAP1; APC; CHUK; SRSF6; CDC5L; GCK; TIMP4; KLF2; HDAC5; CRK; CA2; EDN1; RAB12; FCGR2B; JAK3; CYFIP1; NCOA5; HSD11B2; TGFBR3; NCK1; KLF3; KLF15; PRKAR1A; CREB1; CHMP5; PRKAR2B; SIRT1; UCP3; COL1A1; CAT; RIPK2; SOCS2	1	0.638331759547074
Brain_Caudate_basal_ganglia	GOBP_RESPONSE_TO_PEPTIDE_HORMONE	0.149214659685864	0.747338204592902	0.186432558434075	-0.21170945805123	-1.13507886268085	224	IGFBP1; PCK1; PNPT1; IL10; CCN2; EIF2B2; CCNA2; CYBB; EIF2B5; MAX; IRS1; GKAP1; APC; CHUK; SRSF6; CDC5L; GCK; TIMP4; HDAC5; CRK; CA2; EDN1; RAB12; JAK3; CYFIP1; NCOA5; HSD11B2; TGFBR3; NCK1; KLF15; PRKAR1A; CREB1; PRKAR2B; SIRT1; UCP3; COL1A1; CAT	1	0.747338204592902
Brain_Caudate_basal_ganglia	GOBP_RESPONSE_TO_PH	0.222943722943723	0.853161982248521	0.135002033828631	-0.364391505619452	-1.18036994473474	19	PCK1; CTSS; CA2; RAB11B	1	0.853161982248521
Brain_Caudate_basal_ganglia	GOBP_RESPONSE_TO_PROGESTERONE	0.301818181818182	0.897003920104536	0.102449405629826	0.370601347296081	1.14496740445203	18	WBP2; ABHD2; TXNIP; NR1H3; PTN	1	0.897003920104536
Brain_Caudate_basal_ganglia	GOBP_RESPONSE_TO_PROSTAGLANDIN	0.105831533477322	0.689240190319549	0.20207170902116	-0.464545660145554	-1.40518471624725	15	AKR1C2; EDN1; TGFBR3; AKAP8; YY1	1	0.689240190319549
Brain_Caudate_basal_ganglia	GOBP_RESPONSE_TO_PROSTAGLANDIN_E	0.436830835117773	0.984416129201405	0.0902635484340068	-0.361114722772881	-0.991422363794977	11	TGFBR3; AKAP8; CCL19; PRKCE; PTGER4; PRKAA1	1	0.984416129201405
Brain_Caudate_basal_ganglia	GOBP_RESPONSE_TO_PROTOZOAN	0.412765957446809	0.970083478743655	0.0931454575337804	-0.350433494311843	-1.01274453863246	13	IL10; CCDC88B	1	0.970083478743655
Brain_Caudate_basal_ganglia	GOBP_RESPONSE_TO_PURINE_CONTAINING_COMPOUND	0.504950495049505	1	0.0902635484340068	-0.217160062479176	-0.964283933539948	72	PCK1; PNPT1; BIRC2; DUSP1; P2RX4; TRPC3; P2RY12; RYR1; COL1A1; CASP1; P2RX7; APP; APEX1; EEF2K; P2RX6; THBD; FOS; P2RX1	1	1
Brain_Caudate_basal_ganglia	GOBP_RESPONSE_TO_RADIATION	0.0809399477806789	0.652741439188095	0.257206466468838	-0.224365410075745	-1.20708709905399	217	RBM4; PPID; ANGPT2; PPP1CC; RHOB; DUSP1; SPRTN; RGS9BP; CARD16; ATM; ABCA7; NTRK1; CABP4; TRIM32; TIPIN; CLOCK; POLD1; EYA3; CREBBP; PDE6B; TRPC3; CPT1B; IFT20; ZBTB1; CRB1; PPM1D; CREB1; KIT; LIG4; CRYAB; INIP; SIRT1; UBE2B; CERS1; ZMPSTE24; CAT; ID2; ATF4; ECT2; YY1; NFATC4; NSMCE3; GRIN2A; APP; CRY1; FNTB; TMEM161A; RBM4B; HUS1; HAMP; LZIC; COL3A1; THBD; FOS; DRD1; USP28; REEP6; SDE2; METAP2	1	0.652741439188095
Brain_Caudate_basal_ganglia	GOBP_RESPONSE_TO_REACTIVE_OXYGEN_SPECIES	0.459183673469388	0.991614255765199	0.09754492162472	-0.198948918078506	-0.988027180913813	124	IL10; CCNA2; NCF1; RHOB; DUSP1; H19; HP; CHUK; KLF2; CRK; KCNA5; EDN1; PAWR; PPP1R15B; EGLN1; BTK; CRYAB; SIRT1; UCP3; COL1A1; NUDT15; CAT; ECT2	1	0.991614255765199
Brain_Caudate_basal_ganglia	GOBP_RESPONSE_TO_REDOX_STATE	0.211498973305955	0.839837437262331	0.135002033828631	-0.461990011566249	-1.24177196083561	10	CLOCK; ARHGDIB; FKBP1B; ADH5	1	0.839837437262331
Brain_Caudate_basal_ganglia	GOBP_RESPONSE_TO_RETINOIC_ACID	0.477751756440281	0.995124224802457	0.0902635484340068	-0.243207783410646	-0.984290922274974	47	PCK1; WNT7B; DUSP1; ATM; MICB; SUZ12; CYP26A1; CREB1; COL1A1	1	0.995124224802457
Brain_Caudate_basal_ganglia	GOBP_RESPONSE_TO_SALT	0.993839835728953	1	0.0471642455670861	-0.178270013378068	-0.479167727718135	10	EDN1	1	1
Brain_Caudate_basal_ganglia	GOBP_RESPONSE_TO_SALT_STRESS	0.259398496240602	0.882489241972857	0.114266502484433	0.420706123112853	1.18006194151748	13	TNF; CLDN1; TP53; SLC25A23; XRCC6	1	0.882489241972857
Brain_Caudate_basal_ganglia	GOBP_RESPONSE_TO_STARVATION	0.878787878787879	1	0.0625237414724762	-0.165226870469682	-0.811640664412362	116	PCK1; SLC38A2; PICK1; NUAK1; FLCN; MAX; RRAGA; RNF152; EIF2AK2; ATG14; PPM1D; SIRT1; FADS1; FOXO3; GABARAP; ATF4; NPRL3; PMAIP1; HAMP; FNIP1; GPT; MFSD2A; NFE2L2; EIF4EBP1; INHBB; LARP1; USP33; GAS6; ZFP36; DSC2	1	1
Brain_Caudate_basal_ganglia	GOBP_RESPONSE_TO_STEROID_HORMONE	0.0738786279683377	0.638331759547074	0.271288554688953	-0.24541914033048	-1.25869508512683	155	PCK1; IL10; KLF9; CCN2; NPAS4; DDIT4; CYBB; DDRGK1; MAOB; DUSP1; SGK1; CLOCK; CNOT2; CA2; FBXO32; EDN1; PGRMC2; IDH1; TSPO; HSD11B2; PRMT2; SIRT1; UCP3; TFAP4; COL1A1; CALR; UCN; DEFA3; NR2C1; UFM1; STRN3; CRY1; URI1; HNMT; YWHAH	1	0.638331759547074
Brain_Caudate_basal_ganglia	GOBP_RESPONSE_TO_STEROL	0.0198459157019676	0.34196590485737	0.352487857583619	0.549558591095648	1.64414247417475	16	DAG1; MLC1; PMVK; HMGCS1; CCL3; SMO; PTCH1; INHBA; CCR5; OSBPL7; GRAMD1A; TGFBR1	1	0.34196590485737
Brain_Caudate_basal_ganglia	GOBP_RESPONSE_TO_TEMPERATURE_STIMULUS	0.116883116883117	0.701116993604064	0.211400189384923	-0.244235492258997	-1.21049252948547	126	CXCR4; EIF2B2; CHORDC1; EIF2B5; ATM; ARRB2; NTRK1; HSBP1; MICB; NFKBIA; BAG2; BAG5; NUP160; HSBP1L1; CREBBP; PDCL3; RANBP2; PTGES3; TRPV3; CRYAB; HSPB8; SIRT1; UCP3	1	0.701116993604064
Brain_Caudate_basal_ganglia	GOBP_RESPONSE_TO_TESTOSTERONE	0.401301518438178	0.963056405687057	0.0959206777921745	-0.294806609317868	-1.0183656067475	23	DUSP1; EDN1; TSPO; SIRT1; CALR; PSPH	1	0.963056405687057
Brain_Caudate_basal_ganglia	GOBP_RESPONSE_TO_THYROID_HORMONE	0.00926497594805013	0.242976539560677	0.380730400722792	-0.603055485978848	-1.74281614009743	13	CTSS; KLF9; CAB39; KIT	1	0.242976539560677
Brain_Caudate_basal_ganglia	GOBP_RESPONSE_TO_TOPOLOGICALLY_INCORRECT_PROTEIN	0.355263157894737	0.924424694752692	0.115734447701689	-0.207247084409378	-1.03148056335253	130	IGFBP1; HERPUD1; AUP1; DDRGK1; DERL1; ABCA7; JKAMP; CREBRF; DNAJB2; PIGBOS1; PPP1R15B; SSR1; NCK1; HSPB8; CALR; CUL3; ATF4; HSPA13; UGGT1; CLGN; EXTL2; KDELR3; TOR1A; CXXC1; ATXN3; MANF; PARP16; BOK	1	0.924424694752692
Brain_Caudate_basal_ganglia	GOBP_RESPONSE_TO_TOXIC_SUBSTANCE	0.471544715447155	0.994601413329864	0.0714786287425507	0.212066878302474	0.98312640639334	120	PINK1; HBA2; ARHGAP33; HBB; MTARC1; HBM; PRXL2A; HBG1; EPHX1; HBA1; PTGES; NQO1; KDM1A; MPO; FECH; CLDN1; CCL5; SLC7A8; CCL4; CCL3; FABP1; MTARC2; SOD3; ADAMTS13; GSTZ1; SRXN1; KDM6B; PTGS2; GSTO1; APOE; ALB; GCH1; SESN2; CYP1B1	1	0.994601413329864
Brain_Caudate_basal_ganglia	GOBP_RESPONSE_TO_TRANSFORMING_GROWTH_FACTOR_BETA	0.354591836734694	0.924424694752692	0.11378726182188	-0.209359908823037	-1.03973061280571	124	SMAD9; FMOD; FLCN; ARRB2; ITGB8; NRROS; ZNF451; SMAD6; CRK; CREBBP; EDN1; CX3CR1; BAMBI; TGFBR3; RNF111; CREB1; EID2; SIRT1; LPXN; COL1A1; PPM1A; RHOA; WNT10A; COL3A1; LEMD3; CRKL; FOS; SMAD4	1	0.924424694752692
Brain_Caudate_basal_ganglia	GOBP_RESPONSE_TO_TUMOR_CELL	0.734962406015038	1	0.0570059526582387	0.279603491504133	0.7842753430782	13	MICA; TXNIP; PRF1	1	1
Brain_Caudate_basal_ganglia	GOBP_RESPONSE_TO_TUMOR_NECROSIS_FACTOR	0.904991948470209	1	0.0403295396423143	0.164483128934145	0.795994330979755	152	RNF31; PSMD1; F2RL1; TNFSF12; SMPD1; TNF; GSS; PSMC3; TNFSF13; PELI3; PSMF1; TRAF4; CCL8; SELE; DAB2IP; CLDN1; CCL5; TNFRSF21; RIPK1; MAP3K14; TP53; PSMD13; CCL4; TNFRSF4; CCL3; TNFSF14; ADAMTS13; PSME4; CX3CL1; YTHDC2; GPD1; PSMD7; CYLD; PSMB1; PSMA7; TRAF1; GBA; PSMC1; GCH1; INPP5K; THBS1; PSMD3; VCAM1; CXCL16; PLVAP; CIB1; PSMA5	1	1
Brain_Caudate_basal_ganglia	GOBP_RESPONSE_TO_TYPE_I_INTERFERON	0.997474747474748	1	0.0565299525056311	-0.149197999300652	-0.641575903253627	64	IFIT1; OAS1; TBK1; SAMHD1; IRF9; BST2; CNOT7	1	1
Brain_Caudate_basal_ganglia	GOBP_RESPONSE_TO_UV	0.842377260981912	1	0.0656813601934011	-0.175584172779532	-0.808375049579773	85	PPID; SPRTN; CARD16; TRIM32; TIPIN; POLD1; CREBBP; ZBTB1; SIRT1; UBE2B; CERS1; CAT; ATF4; YY1; NFATC4; NSMCE3	1	1
Brain_Caudate_basal_ganglia	GOBP_RESPONSE_TO_UV_C	0.572815533980583	1	0.0706196247122591	0.359888244136721	0.915518677451682	10	IMPACT; TP53; WRN; ERCC5	1	1
Brain_Caudate_basal_ganglia	GOBP_RESPONSE_TO_VIRUS	0.00437447857638095	0.175180362516103	0.407017918923954	-0.276531729393999	-1.46442660131505	188	ZCCHC3; CXCR4; BIRC2; BCL2L1; RNASE6; IFNGR1; VAMP8; TLR7; AUP1; CARD9; PCBP2; PYCARD; DDIT4; PDE12; ITGB8; IFIT5; H19; PUM2; IFIT1; MICB; FGL2; NPC2; CHUK; SKP2; OAS1; EIF2AK2; TBK1; SAMHD1; IRF9; TLR9; BANF1; IVNS1ABP; CCT5; TRIM34; BST2; CNOT7; ZMPSTE24; DDX1; G3BP1; DEFA3; RNASE2	1	0.175180362516103
Brain_Caudate_basal_ganglia	GOBP_RESPONSE_TO_VITAMIN	0.927943760984183	1	0.0431901998334182	0.184060480842232	0.724703589684819	45	MN1; TRIM25; HLCS; PTN; HMGCS1; GSN; MTHFR; PPARD; CXCL10; CDKN2D; BGLAP; OGG1; EGFR	1	1
Brain_Caudate_basal_ganglia	GOBP_RESPONSE_TO_VITAMIN_D	0.101449275362319	0.684787955447806	0.188204146308491	0.4535960790411	1.38384261869101	17	MN1; TRIM25; PTN; CXCL10; CDKN2D; BGLAP	1	0.684787955447806
Brain_Caudate_basal_ganglia	GOBP_RESPONSE_TO_WOUNDING	0.110192837465565	0.689240190319549	0.224966093540314	-0.204202431664747	-1.14016155403354	311	H3C10; SERPINA1; BLOC1S4; ALOX5; IL10; CXCR4; CCN2; F13A1; SERPINA5; GIPR; SERPINF2; HMG20B; GNA13; ID3; ENTPD1; MAX; ARRB2; NTRK1; CDC42; LYVE1; FGFR1OP2; WFDC1; AKAP10; SRSF6; H3.3A; CASK; P2RX4; CD177; CRK; CORO1B; H3C4; EDN1; GP1BB; TRPC3; P2RY12; CX3CR1; TSPO; DRD5; ADIPOR2; PRKAR1A; PRKAR2B; TMEFF2; PTPRS; COL1A1; H3C6; CCN1; SYK; SLC1A1; GRN; P2RX7; MICAL1; EHD3; GRIN2A; TOR1A; RHOA; DHFR; PIK3CB; C1GALT1C1; PRKACB; IFNA21; GJA1; AXL; COL3A1; FBLN1; NFE2L2; P2RX6; FLRT3; THBD; EHD1; GNAS; RGMA; DPYSL3; S100A8; P2RX1; INHBB; NFE2; HGFAC; MAP2K4; FKBP1B; GAS6; HSPB1; ZFP36	1	0.689240190319549
Brain_Caudate_basal_ganglia	GOBP_RESPONSE_TO_XENOBIOTIC_STIMULUS	0.223570190641248	0.853680415944541	0.118815039412263	0.282644569375283	1.14930559502324	52	AS3MT; CES2; MTARC1; CYB5R3; GSS; EPHX1; RHBDD3; AKR7L; NQO1; CBR3; CMBL; SULT1A1	1	0.853680415944541
Brain_Caudate_basal_ganglia	GOBP_RESPONSE_TO_X_RAY	0.682505399568035	1	0.0672065093710464	-0.276785194319934	-0.837235944944641	15	ATM; LIG4; HAMP; THBD	1	1
Brain_Caudate_basal_ganglia	GOBP_RESPONSE_TO_ZINC_ION	0.0949227373068433	0.674784691065941	0.216542836735348	-0.395348344947717	-1.37543403464857	24	SLC30A5; P2RX4; CA2; TSPO; MT1H; CREB1; HAMP; S100A8; MT1F; HVCN1; MT1G; SLC30A4	1	0.674784691065941
Brain_Caudate_basal_ganglia	GOBP_RETINA_DEVELOPMENT_IN_CAMERA_TYPE_EYE	0.834767641996558	1	0.0470699590082662	0.192718794105692	0.796777462248396	58	TUB; VSX1; ATP2B4; PTF1A; PRPH2; SMARCA4; ZHX2; NR2E1; GPM6A; PTN; RRM1; SOX9; GNB1	1	1
Brain_Caudate_basal_ganglia	GOBP_RETINA_HOMEOSTASIS	0.991169977924945	1	0.0506004243853618	-0.138841338981487	-0.506349258759138	28	CRB2; CRB1; BBS10; IGHG3; HSPB1; NXNL1; PRR4; MKKS; BBS2	1	1
Brain_Caudate_basal_ganglia	GOBP_RETINA_MORPHOGENESIS_IN_CAMERA_TYPE_EYE	0.832608695652174	1	0.0579754757571486	-0.226064619212806	-0.761966386702871	22	CRB2; CABP4; CRB1; TSPAN12; SLC1A1; NAGLU; MFSD2A	1	1
Brain_Caudate_basal_ganglia	GOBP_RETINA_VASCULATURE_DEVELOPMENT_IN_CAMERA_TYPE_EYE	0.871028037383178	1	0.0488970772260102	0.262100974775298	0.694763962824076	11	RHOJ; CYP1B1; FZD4; NDP; BMPR2; ACVR2B	1	1
Brain_Caudate_basal_ganglia	GOBP_RETINOIC_ACID_RECEPTOR_SIGNALING_PATHWAY	0.871681415929204	1	0.0566484183613995	-0.218614317823686	-0.700234729076901	18	KLF2; CYP26A1; CALR; NR2C1; CRKL	1	1
Brain_Caudate_basal_ganglia	GOBP_RETINOL_METABOLIC_PROCESS	0.501070663811563	1	0.0826646449123753	-0.351197938127595	-0.964196328814236	11	DHRS9; DGAT1	1	1
Brain_Caudate_basal_ganglia	GOBP_RETROGRADE_TRANSPORT_ENDOSOME_TO_GOLGI	0.801405975395431	1	0.0498907356726307	0.206361816179225	0.8075458131252	44	SGSM2; CLN5; VTI1B; YKT6; RBSN; SLC66A2; STX5; RHOBTB3; TBC1D10A; GOSR2; RNF126; TRIM27	1	1
Brain_Caudate_basal_ganglia	GOBP_RETROGRADE_TRANSPORT_ENDOSOME_TO_PLASMA_MEMBRANE	0.837777777777778	1	0.0587185879555941	-0.236955566639883	-0.74709774766928	17	ZDHHC2; RAB11B; VPS35; GRIP2	1	1
Brain_Caudate_basal_ganglia	GOBP_RETROGRADE_VESICLE_MEDIATED_TRANSPORT_GOLGI_TO_ENDOPLASMIC_RETICULUM	0.710017574692443	1	0.0554793308704233	0.219648559806125	0.86482496966332	45	ARFGAP2; KIF22; COPE; ARF3; RAB1B; TMED9; ARF5; LMAN2; RER1	1	1
Brain_Caudate_basal_ganglia	GOBP_RHO_PROTEIN_SIGNAL_TRANSDUCTION	0.795918367346939	1	0.0678338263479455	-0.187717418066753	-0.823951402945009	71	RHOB; GNA13; FLCN; LPAR6; CCDC125; FLOT1; CDC42; CHUK; RTKN; CUL3; EPS8L2; ARHGAP4; RHOA; PHACTR4; GPR35; ARHGDIB; ROPN1B	1	1
Brain_Caudate_basal_ganglia	GOBP_RHYTHMIC_BEHAVIOR	0.636190476190476	1	0.0645031249656493	0.298250620744958	0.849227002501432	14	TP53; PTGDS; ADORA2A; EGR2; EGR1; GHRL; SRD5A1; DRD2; CIART	1	1
Brain_Caudate_basal_ganglia	GOBP_RHYTHMIC_PROCESS	0.544041450777202	1	0.0886261133285098	-0.191990890813842	-0.948827839319386	123	RBM4; KLF9; PROK2; PPP1CC; TIMELESS; ID3; ARRB2; NTRK1; MAP2K6; TIMP4; CLOCK; CREBBP; PDE6B; HEBP1; DYRK1A; ZNF830; CREB1; SIRT1; ID2; ATF4; NPY2R; DBP	1	1
Brain_Caudate_basal_ganglia	GOBP_RIBONUCLEOPROTEIN_COMPLEX_BIOGENESIS	0.00243793414865927	0.135305345250589	0.431707695803346	0.283567310828953	1.46225115990092	242	USP4; SRSF12; ERAL1; TSR2; SF3A1; PRPF3; SENP3; EIF3M; PRPF6; TSR1; MPV17L2; NLE1; DDX28; EIF4H; PUF60; RNASEL; RRP36; EXOSC9; IMP4; WDR74; USP39; RPS5; NAT10; WBP11; RRP9; EIF3L; RPL3; TSR3; AGO1; LAS1L; RCL1; BMS1; SUV39H1; RPL35A; EIF3F; MYBBP1A; SNRNP200; LUC7L2; NOL6; SF3A3; GTPBP4; SART3; NOP58; MRTO4; DHX37; RPS19; ZNF622; RPUSD2; UTP14A; SNRPB; PRMT5; FTSJ3; SF3A2; PELP1; RPL7; EIF3C; LSG1; NOB1; RPL7A; PPAN; RPL5; RPLP0; DDX39B; RNU5F.1; EIF4A3; RRP7BP; EIF2S3; CRNKL1; RPL6; RPL7L1; UTP20; DIS3; ABT1; RRP8; NOP56; TSC1; USP36; FASTKD2; NOLC1; MDN1; ISG20; NPM1; WDR55; TGS1; NCBP1; WDR46; CPSF7; CELF6; KRR1; RPS7; SNRPGP15; NAF1; RPS17; SBDS; WDR3	1	0.135305345250589
Brain_Caudate_basal_ganglia	GOBP_RIBONUCLEOPROTEIN_COMPLEX_SUBUNIT_ORGANIZATION	0.0156144220935565	0.313392243875898	0.380730400722792	0.30121347203278	1.38796047387759	113	USP4; TFIP11; SRSF12; ERAL1; SF3A1; PRPF3; EIF3M; PRPF6; NLE1; DDX28; EIF4H; PUF60; USP39; RPS5; EIF3L; RPL3; AGO1; EIF3F; SNRNP200; LUC7L2; SF3A3; SART3; MRTO4; RPS19; SNRPB; PRMT5; SF3A2; EIF3C; VCP; PPAN; RPL5; RPLP0; DDX39B; RNU5F.1; RRP7BP; EIF2S3; CRNKL1; RPL6	1	0.313392243875898
Brain_Caudate_basal_ganglia	GOBP_RIBONUCLEOSIDE_METABOLIC_PROCESS	0.464285714285714	0.991716102070089	0.0770736734944102	0.281827144061163	1.00094732416887	30	NT5E; NUDT18; NT5C2; GMPR2; IMPDH2; GTPBP1; ADA2; MPP1	1	0.991716102070089
Brain_Caudate_basal_ganglia	GOBP_RIBONUCLEOSIDE_MONOPHOSPHATE_BIOSYNTHETIC_PROCESS	0.563405797101449	1	0.0679922591544058	0.299392530476273	0.913394454966781	17	PAICS; IMPDH2; CAD; DHODH	1	1
Brain_Caudate_basal_ganglia	GOBP_RIBONUCLEOSIDE_MONOPHOSPHATE_METABOLIC_PROCESS	0.208103130755064	0.83820780007926	0.128142916898415	0.352048307099023	1.20831916625048	27	PAICS; NT5E; NT5C2; GMPR2; IMPDH2; CAD; DHODH; MPP1	1	0.83820780007926
Brain_Caudate_basal_ganglia	GOBP_RIBONUCLEOSIDE_TRIPHOSPHATE_BIOSYNTHETIC_PROCESS	0.0667838312829526	0.621225980223793	0.231126709673834	0.400405651963485	1.41943490048203	29	PINK1; ALDOA; PARP1; DMAC2L; IMPDH2; CAD; STOML2; PRKAG2; ENO1; MT.ATP8	1	0.621225980223793
Brain_Caudate_basal_ganglia	GOBP_RIBONUCLEOSIDE_TRIPHOSPHATE_METABOLIC_PROCESS	0.167870036101083	0.784763645749725	0.142901149386948	0.339750455623511	1.25596766835943	37	PINK1; ALDOA; PARP1; DMAC2L; IMPDH2; CAD; STOML2; PRKAG2; ENO1; MT.ATP8; GTPBP1	1	0.784763645749725
Brain_Caudate_basal_ganglia	GOBP_RIBONUCLEOTIDE_CATABOLIC_PROCESS	0.231481481481482	0.864950810637712	0.120985142145252	0.385659014994408	1.20050921351023	19	NT5E; NUDT18; NUDT3; PDE2A; PDE7B	1	0.864950810637712
Brain_Caudate_basal_ganglia	GOBP_RIBOSE_PHOSPHATE_BIOSYNTHETIC_PROCESS	0.115384615384615	0.701116993604064	0.16440575583821	0.280880744164926	1.24593214582336	90	PINK1; ALDOA; ELOVL2; GCDH; PAICS; DCAKD; PARP1; DMAC2L; ACACB; NPR1; IMPDH2; CAD; ACSBG1; STOML2; TECR; PRKAG2; ENO1; MT.ATP8; DHODH; SLC26A2	1	0.701116993604064
Brain_Caudate_basal_ganglia	GOBP_RIBOSOMAL_LARGE_SUBUNIT_ASSEMBLY	0.00195697299926848	0.122903054283006	0.431707695803346	0.681956616474615	1.91285794205532	13	NLE1; DDX28; RPL3; MRTO4; PPAN; RPL5; RPLP0; RPL6; FASTKD2; MDN1	1	0.122903054283006
Brain_Caudate_basal_ganglia	GOBP_RIBOSOMAL_LARGE_SUBUNIT_BIOGENESIS	0.010246541918247	0.253402821636234	0.380730400722792	0.433611244643947	1.6462350199327	40	NLE1; DDX28; WDR74; RPL3; LAS1L; RPL35A; GTPBP4; MRTO4; ZNF622; FTSJ3; RPL7; RPL7A; PPAN; RPL5; RPLP0; RPL6; RPL7L1; FASTKD2; MDN1; NPM1	1	0.253402821636234
Brain_Caudate_basal_ganglia	GOBP_RIBOSOMAL_SMALL_SUBUNIT_ASSEMBLY	0.186407766990291	0.8097001157805	0.140406238523342	0.503638424831749	1.2812043519839	10	ERAL1; RPS5; RPS19; RRP7BP; ABT1	1	0.8097001157805
Brain_Caudate_basal_ganglia	GOBP_RIBOSOMAL_SMALL_SUBUNIT_BIOGENESIS	0.0193594350300124	0.339715380140622	0.352487857583619	0.388514669848324	1.5085054350187	43	ERAL1; TSR2; TSR1; RRP36; RPS5; NAT10; TSR3; RCL1; BMS1; DHX37; RPS19; NOB1; RRP7BP; UTP20; ABT1; NPM1; WDR46; RPS7; RPS17; WDR3; NOM1	1	0.339715380140622
Brain_Caudate_basal_ganglia	GOBP_RIBOSOME_ASSEMBLY	0.0016766405673665	0.117685373941769	0.45505986738723	0.498468451061224	1.79663427922608	32	ERAL1; MPV17L2; NLE1; DDX28; RPS5; RPL3; MRTO4; DHX37; RPS19; PPAN; RPL5; RPLP0; RRP7BP; RPL6; ABT1; FASTKD2; MDN1; NPM1	1	0.117685373941769
Brain_Caudate_basal_ganglia	GOBP_RIBOSOME_BIOGENESIS	0.00270548822418691	0.143481058822713	0.431707695803346	0.311879785942934	1.52315644553	160	ERAL1; TSR2; SENP3; TSR1; MPV17L2; NLE1; DDX28; RNASEL; RRP36; EXOSC9; IMP4; WDR74; RPS5; NAT10; WBP11; RRP9; RPL3; TSR3; LAS1L; RCL1; BMS1; SUV39H1; RPL35A; MYBBP1A; NOL6; GTPBP4; NOP58; MRTO4; DHX37; RPS19; ZNF622; RPUSD2; UTP14A; FTSJ3; PELP1; RPL7; LSG1; NOB1; RPL7A; PPAN; RPL5; RPLP0; EIF4A3; RRP7BP; RPL6; RPL7L1; UTP20; DIS3; ABT1; RRP8; NOP56; TSC1; USP36; FASTKD2; NOLC1; MDN1; ISG20; NPM1; WDR55; WDR46; KRR1; RPS7; NAF1; RPS17; SBDS; WDR3; NOM1; WDR43; RPL27; EIF2A; LTO1; NIFK	1	0.143481058822713
Brain_Caudate_basal_ganglia	GOBP_RIG_I_SIGNALING_PATHWAY	0.222943722943723	0.853161982248521	0.135002033828631	-0.364846878219625	-1.18184502887532	19	ZCCHC3; BIRC2; PUM2	1	0.853161982248521
Brain_Caudate_basal_ganglia	GOBP_RNA_3_END_PROCESSING	0.82	1	0.0464154956843849	0.192541086235492	0.809268352640008	65	INTS14; ELAC2; TUT1; EXOSC9; HSF1; PTCD1; CSTF2; RNF40; VIRMA; HSD17B10; ALYREF; DHX36; CCNT1; MAGOH; CDC40; THOC1; DDX39B; EIF4A3; SCAF8; RBM8A; CTR9; NCBP1; CPSF7; MTPAP	1	1
Brain_Caudate_basal_ganglia	GOBP_RNA_5_END_PROCESSING	0.117773019271949	0.703204419889503	0.190023305279108	-0.498706537180963	-1.36917379090889	11	PNPT1; THG1L	1	0.703204419889503
Brain_Caudate_basal_ganglia	GOBP_RNA_CAPPING	0.497237569060774	1	0.0751181635276302	0.309489461728421	0.973346659203587	20	POLR2G; GTF2H3; POLR2A; POLR2K; GTF2H4; RNMT; TGS1; NCBP1	1	1
Brain_Caudate_basal_ganglia	GOBP_RNA_CATABOLIC_PROCESS	0.363192182410423	0.93153660539576	0.0852884689790502	0.202876910392535	1.03963428640314	232	RPL15; PSMD1; POLR2G; RPL37; PSMC3; TNFSF13; SECISBP2; PSMF1; RNASEL; FUS; UBB; EXOSC9; RNASEH1; RPL29; SMG6; RPS5; ZHX2; RPL3; AGO1; RPL35A; RIDA; RPL9; NUP214; GTPBP1; RPL18; PSMD13; MRTO4; RPS19; LRPPRC; TENT5C; DHX36; EDC3; DCP2; UPF2; RPL7; MAGOH; WDR61; RBM10; PSME4; RPL7A; RPL5; LARP4B; RPLP0; NSUN2; PPP2R1A; RPL27A; ZPR1; RPL8; PSMD7; EIF4A3; ERN1; RPL6; DIS3; PSMB1; PSMA7; RBM8A; BTG2; FASTKD2; ETF1; PSMC1; DHX34; PUM1; PSMD3; ISG20; NPM1; RPS3A; NCBP1; FTO; HELZ2; MTPAP; CIRBP; PSMA5; CNOT9; RPL4; RPS7; RC3H2; NT5C3B; NAF1; RPS17; SMG5; YTHDF2; RPS4X; UPF1; RPS27A; FEN1; RPL17; PAN2; MAPKAPK2; RPL27	1	0.93153660539576
Brain_Caudate_basal_ganglia	GOBP_RNA_DECAPPING	0.975359342915811	1	0.0480220415968251	-0.207351622702973	-0.557335493538899	10	CNOT7; NOCT; ZFP36; PNRC2	1	1
Brain_Caudate_basal_ganglia	GOBP_RNA_DEPENDENT_DNA_BIOSYNTHETIC_PROCESS	0.9	1	0.0564118388217596	-0.184971121819393	-0.715200466990473	38	NOP10; ATM; PTGES3; CCT5; TENT4B; HMBOX1	1	1
Brain_Caudate_basal_ganglia	GOBP_RNA_DESTABILIZATION	0.961182994454713	1	0.0438879842863647	0.184721566456228	0.60061628335476	23	RIDA; DHX36; PUM1; FTO; YTHDF2; UPF1	1	1
Brain_Caudate_basal_ganglia	GOBP_RNA_EXPORT_FROM_NUCLEUS	0.0995024875621891	0.682364041859667	0.181383128498408	0.291575574006839	1.26318795855499	78	GLE1; DDX25; SUPT6H; SMG6; RBM15B; NUP210; NUP188; NOL6; NUP214; NUP85; NUP155; KHDRBS1; NPAP1; ALYREF; UPF2; SEC13; NUP43; MAGOH; NUP107; LSG1; CDC40; NSUN2; NUP58; THOC1; DDX39B; EIF4A3; HNRNPA1; RBM8A; TSC1; NUP50; NPM1; NCBP1; HHEX	1	0.682364041859667
Brain_Caudate_basal_ganglia	GOBP_RNA_LOCALIZATION	0.805825242718447	1	0.0458620343117985	0.180259190508667	0.844777350147706	127	GLE1; DDX25; PRPF6; SUPT6H; SMG6; RBM15B; HSF1; NUP210; NUP188; NOL6; NUP214; NUP85; NUP155; NOP58; KHDRBS1; LRPPRC; NPAP1; ALYREF; DHX36; DCP2; UPF2; SEC13; TCP1; NUP43; MAGOH; NUP107; LSG1; CDC40; NSUN2; NUP58; THOC1; DDX39B; CKAP5; EIF4A3; HNRNPA1; RBM8A; TSC1	1	1
Brain_Caudate_basal_ganglia	GOBP_RNA_METHYLATION	0.904109589041096	1	0.0564118388217596	-0.188635485334439	-0.73971414505608	41	TRMT112; METTL4; TRMT1; MTO1; CMTR2; PCIF1; TYW3; MRM1	1	1
Brain_Caudate_basal_ganglia	GOBP_RNA_MODIFICATION	0.598984771573604	1	0.0822054920415869	-0.204224073289086	-0.932185472481329	82	NOP10; THG1L; DPH3; TRMT112; METTL4; CTU1; TRMT1; MTO1; CMTR2; TRUB1; ELP1; TRIT1; PCIF1; TYW3; APOBEC3C; PUS3; MRM1	1	1
Brain_Caudate_basal_ganglia	GOBP_RNA_PHOSPHODIESTER_BOND_HYDROLYSIS	0.615384615384615	1	0.0588438169595807	0.211761604041285	0.922792219979744	80	ENDOV; ELAC2; TSR1; TUT1; RNASEL; RRP36; EXOSC9; RNASEH1; SMG6; AGO1; RCL1; BMS1; ENDOU; RIDA; CSTF2; EDC3; DCP2; NOB1; ANGEL1; ERN1; UTP20; NUDT16L1; DIS3; ABT1	1	1
Brain_Caudate_basal_ganglia	GOBP_RNA_PHOSPHODIESTER_BOND_HYDROLYSIS_ENDONUCLEOLYTIC	0.0110202378378775	0.258229323421534	0.380730400722792	0.41476132158904	1.58631456558556	41	ENDOV; ELAC2; TSR1; RNASEL; RNASEH1; SMG6; AGO1; RCL1; BMS1; ENDOU; RIDA; EDC3; NOB1; ERN1; UTP20; NUDT16L1; ABT1	1	0.258229323421534
Brain_Caudate_basal_ganglia	GOBP_RNA_PHOSPHODIESTER_BOND_HYDROLYSIS_EXONUCLEOLYTIC	0.104347826086957	0.689240190319549	0.204294756516886	-0.370636003815232	-1.33144142386299	26	PNPT1; PDE12; CNOT8; CNOT2; CNOT7; EXD2; EXOSC7; REXO2	1	0.689240190319549
Brain_Caudate_basal_ganglia	GOBP_RNA_POLYADENYLATION	0.317391304347826	0.902806135668757	0.110564716336619	-0.304137097933884	-1.09255638026067	26	PNPT1; PAPOLG; PAF1; PAPOLA; TENT4B; APP; WDR33; CPEB1; PABPC1L; RNF20; TENT2; CLP1	1	0.902806135668757
Brain_Caudate_basal_ganglia	GOBP_RNA_POLYMERASE_II_PREINITIATION_COMPLEX_ASSEMBLY	0.060475161987041	0.605217033963912	0.271288554688953	-0.497227324496086	-1.50404211431766	15	CAND1; DR1; TBP; PSMC4; TAF12; CREB1	1	0.605217033963912
Brain_Caudate_basal_ganglia	GOBP_RNA_PROCESSING	0.25	0.877354645354645	0.103958471559957	0.191677178532834	1.07334562719497	510	HABP4; USP4; METTL8; TFIP11; PPIH; SRSF12; POLR2G; URM1; TSR2; INTS14; SF3A1; PRPF3; SENP3; TNF; ELAC2; PRPF6; TSR1; SF3B3; AHNAK; TUT1; DDX41; SNORA15B.1; PUF60; RNASEL; RRP36; FUS; PRKACA; SUPT6H; EXOSC9; IMP4; ZMAT2; WDR74; USP39; RBM3; NAT10; RBM15B; WBP11; TYW5; RRP9; GTF2H3; HNRNPUL1; SRSF8; TSR3; HSF1; AGO1; KTI12; RBM42; RBMXL1; ALKBH8; LAS1L; RCL1; KDM1A; BMS1; SUV39H1; PTCD1; RPL35A; SNRNP200; POLR2A; LUC7L2; SNHG29; NOL6; SAP18; SF3A3; GTPBP4; RIPK1; TRMT61A; CWF19L1; POLR2K; SART3; ADAT2; TARBP1; NOP58; TP53; KHDRBS1; MRTO4; DHX37; RBFOX2; RPS19; RPUSD2; IL6; UTP14A; SNRPB; TRMU; CSTF2; DDX42; PRMT5; RBM25; RNF40; FTSJ3; VIRMA; HSD17B10; ALYREF; TRUB2; DHX36; PRPF4; PPIE; CHERP; SNHG1; SF3A2; PELP1; RPL7; CCNT1; SARS1; MAGOH; TMBIM6; NOB1; RBM10; TXNL4B; RPL7A; CDC40; ZNF638; RPL5; BUD31; NSUN2; NONO; SF3B2; PPP2R1A; CDK11B; THOC1; ZPR1; DDX39B; RNU5F.1; CWC22; GTF2H4; EIF4A3; ERN1; RRP7BP; HNRNPA1; CRNKL1; RPL7L1; UTP20; DIS3; CDK12; ABT1; SCAF8; RRP8; NOP56; RBM8A; USP36; SNRPA1; TCERG1; NOLC1; RBM12; C9orf78; CCNL1; MDN1; NCL; PUM1; RRAGC; RAVER2; ISG20; CDK5RAP1; RNMT; AQR; WDR55; TGS1; CTR9; NCBP1; WDR46; CPSF7; THUMPD3; MTPAP; CIRBP; EGFR; GPATCH1; DAZAP1; PRDX6; CELF6; RBM38; KRR1; RNF113A; RPS7; SNRPGP15; NAF1; RPS17; SBDS; STAT3; WDR3	1	0.877354645354645
Brain_Caudate_basal_ganglia	GOBP_RNA_SPLICING	0.4281098546042	0.979939523563685	0.0760837160951725	0.196704524633147	1.01295873564317	237	HABP4; USP4; TFIP11; PPIH; SRSF12; POLR2G; SF3A1; PRPF3; PRPF6; SF3B3; AHNAK; DDX41; PUF60; FUS; SUPT6H; ZMAT2; USP39; RBM3; RBM15B; WBP11; HNRNPUL1; SRSF8; RBM42; RBMXL1; KDM1A; SNRNP200; POLR2A; LUC7L2; SAP18; SF3A3; CWF19L1; POLR2K; SART3; KHDRBS1; RBFOX2; SNRPB; CSTF2; DDX42; PRMT5; RBM25; VIRMA; ALYREF; PRPF4; PPIE; CHERP; SF3A2; MAGOH; TMBIM6; RBM10; TXNL4B; CDC40; ZNF638; BUD31; NONO; SF3B2; PPP2R1A; THOC1; ZPR1; DDX39B; RNU5F.1; CWC22; EIF4A3; ERN1; HNRNPA1; CRNKL1; CDK12; RBM8A; SNRPA1; TCERG1; RBM12; C9orf78; NCL; RRAGC; RAVER2; AQR; TGS1; NCBP1; CPSF7; CIRBP; GPATCH1; DAZAP1; PRDX6; CELF6; RBM38; RNF113A; SNRPGP15	1	0.979939523563685
Brain_Caudate_basal_ganglia	GOBP_RNA_SPLICING_VIA_TRANSESTERIFICATION_REACTIONS	0.250398724082935	0.877354645354645	0.105920292736253	0.219338287716463	1.09520483919235	189	USP4; TFIP11; PPIH; SRSF12; POLR2G; SF3A1; PRPF3; PRPF6; SF3B3; DDX41; PUF60; FUS; ZMAT2; USP39; RBM3; RBM15B; WBP11; HNRNPUL1; SRSF8; RBM42; RBMXL1; KDM1A; SNRNP200; POLR2A; LUC7L2; SAP18; SF3A3; CWF19L1; POLR2K; SART3; KHDRBS1; RBFOX2; SNRPB; CSTF2; DDX42; PRMT5; RBM25; ALYREF; PRPF4; PPIE; CHERP; SF3A2; MAGOH; RBM10; TXNL4B; CDC40; BUD31; NONO; SF3B2; DDX39B; RNU5F.1; CWC22; EIF4A3; HNRNPA1; CRNKL1; RBM8A; SNRPA1; C9orf78; NCL; RAVER2; AQR; TGS1; NCBP1; CPSF7; CIRBP; GPATCH1; DAZAP1; PRDX6; CELF6; RNF113A; SNRPGP15	1	0.877354645354645
Brain_Caudate_basal_ganglia	GOBP_ROOF_OF_MOUTH_DEVELOPMENT	0.872437357630979	1	0.0579754757571486	-0.19740411348238	-0.769590563671026	40	LOXL3; MMP25; ITGB8; MSX1; TGFBR3	1	1
Brain_Caudate_basal_ganglia	GOBP_RRNA_CONTAINING_RIBONUCLEOPROTEIN_COMPLEX_EXPORT_FROM_NUCLEUS	0.991786447638604	1	0.0472587336673259	-0.193656252985574	-0.520524035103492	10	RAN; LTV1; XPO1; NMD3; RRS1; ABCE1; SDAD1; NPM1; TSC1; LSG1	1	1
Brain_Caudate_basal_ganglia	GOBP_RRNA_METABOLIC_PROCESS	0.00692573457090635	0.213267942625394	0.407017918923954	0.316093770354422	1.46938930725756	121	TSR2; SENP3; TSR1; RNASEL; RRP36; EXOSC9; IMP4; WDR74; NAT10; WBP11; RRP9; TSR3; LAS1L; RCL1; BMS1; SUV39H1; RPL35A; NOL6; GTPBP4; NOP58; MRTO4; DHX37; RPS19; RPUSD2; UTP14A; FTSJ3; PELP1; RPL7; NOB1; RPL7A; RPL5; EIF4A3; RRP7BP; RPL7L1; UTP20; DIS3; ABT1; RRP8; NOP56; USP36; NOLC1; MDN1; ISG20; WDR55; WDR46; KRR1; RPS7; NAF1; RPS17; SBDS; WDR3	1	0.213267942625394
Brain_Caudate_basal_ganglia	GOBP_RRNA_METHYLATION	0.531827515400411	1	0.077274697304471	-0.349536374099264	-0.939510504084504	10	TRMT112; MRM1; ZCCHC4; METTL16; NSUN3; NSUN5P1	1	1
Brain_Caudate_basal_ganglia	GOBP_RRNA_MODIFICATION	0.606194690265487	1	0.0743625384422526	-0.28000511424377	-0.896873120043146	18	NOP10; TRMT112	1	1
Brain_Caudate_basal_ganglia	GOBP_RRNA_TRANSCRIPTION	0.687037037037037	1	0.059476028695732	0.267030924272531	0.831234516548189	19	POLR1E; SMARCB1; SMARCA4; TP53	1	1
Brain_Caudate_basal_ganglia	GOBP_RUFFLE_ASSEMBLY	0.0971302428256071	0.678432673173505	0.213927855492356	-0.390341964710344	-1.35801662072267	24	AIF1; RCC2; P2RY12; SH3BP1; CYFIP1; EPS8L2; FAM98A; SNX10	1	0.678432673173505
Brain_Caudate_basal_ganglia	GOBP_RUFFLE_ORGANIZATION	0.12933025404157	0.716155454433649	0.188204146308491	-0.34525625281576	-1.25372058844506	29	AIF1; RCC2; CORO1B; P2RY12; SH3BP1; CYFIP1; EPS8L2; FAM98A; SNX10	1	0.716155454433649
Brain_Caudate_basal_ganglia	GOBP_SALIVARY_GLAND_DEVELOPMENT	0.226666666666667	0.857274167987322	0.124434168630393	0.425818049706959	1.21245744622565	14	DAG1; TNF; TFCP2L1	1	0.857274167987322
Brain_Caudate_basal_ganglia	GOBP_SARCOPLASMIC_RETICULUM_CALCIUM_ION_TRANSPORT	0.683636363636364	1	0.0588438169595807	0.263318792518259	0.813519531466265	18	CACNG1; PRKACA; CCL3; CALM3; GSTO1; CCR5; ATP1A2; CLIC2	1	1
Brain_Caudate_basal_ganglia	GOBP_SCF_DEPENDENT_PROTEASOMAL_UBIQUITIN_DEPENDENT_PROTEIN_CATABOLIC_PROCESS	0.951304347826087	1	0.0415717899246479	0.169583940338647	0.674318074816504	47	PSMD1; FBXL22; PSMC3; PSMF1; PSMD13; FBXO17; PSME4; PSMD7; PSMB1; PSMA7; PSMC1; PSMD3; PSMA5; FBXL12	1	1
Brain_Caudate_basal_ganglia	GOBP_SCHWANN_CELL_DEVELOPMENT	0.232245681381958	0.864950810637712	0.123257226381337	0.447602389272546	1.21116451947613	12	DAG1; LGI4	1	0.864950810637712
Brain_Caudate_basal_ganglia	GOBP_SCHWANN_CELL_DIFFERENTIATION	0.24860853432282	0.876064470489265	0.116234148779716	0.401876030188442	1.20231302228984	16	DAG1; LGI4; GPC1	1	0.876064470489265
Brain_Caudate_basal_ganglia	GOBP_SECONDARY_METABOLIC_PROCESS	0.376906318082789	0.944418393483947	0.0999276973731092	-0.319850896055736	-1.05152560340192	20	AKR1C2; N6AMT1; FMO2	1	0.944418393483947
Brain_Caudate_basal_ganglia	GOBP_SECONDARY_PALATE_DEVELOPMENT	0.329787234042553	0.909193871343095	0.106729884364606	-0.37580911031424	-1.08607947076082	13	MMP25; ITGB8; TGFBR3	1	0.909193871343095
Brain_Caudate_basal_ganglia	GOBP_SECOND_MESSENGER_MEDIATED_SIGNALING	0.595505617977528	1	0.059476028695732	0.197439873772286	0.944637295041059	142	GRIN2C; ATP2B4; ACKR3; TNF; ADGRB2; PRKACA; LAT; TRPM4; NPR1; SELE; IRAG1; DGKQ; DMPK; PLCG1; EIF4EBP2; PDE2A; NOS2; MGRN1; PDE7B; NFATC1; CCL4; ITPR3; SOX9; CCL3; CXCR3; RGN; CHERP; CALM3; ADCY2; NOS1; AGT; INPP5A; PPP2R1A; PDPK1; CCR10; TRPM2; DDAH2; GSTO1; GRIN2B; APOE; CD3E; THBS1; VCAM1; DMTN; GUCY1A1; CIB1; EGFR; CCR5	1	1
Brain_Caudate_basal_ganglia	GOBP_SECRETION	0.00682543600063799	0.211544195006787	0.407017918923954	-0.203341967484271	-1.22107309861546	719	SLC38A2; SCIN; LLGL2; SERPINA1; STX2; ALOX5; CTSS; SLC15A4; MAN2B1; CCN2; F13A1; JAGN1; GIPR; SERPINF2; SLPI; PPID; HCAR2; SLC51B; VAMP8; CTSC; HK2; DOK3; MANBA; ERP29; DPH3; FCGR2A; PICK1; PYCARD; CYBB; MAOB; CXCR1; MMP25; GOLPH3L; MCEMP1; STEAP3; CXCR2; OSCAR; IRS1; ARHGAP9; HLA.DRB1; SGK1; DYNLL1; FCGR3B; SLC5A7; C3; DGAT1; GMFG; SLC16A1; EXOC3; MAP2K6; GHDC; ACLY; HP; FGL2; NPC2; CAND1; SNAP23; CAB39; ANG; S100P; RGCC; PFKFB2; CASK; GCK; CLOCK; P2RX4; CD177; OLR1; PRAM1; KCNA5; TMSB4X; ITGAX; S100A12; CFD; CD74; EDN1; DYNLT1; CTAGE3P; RAB12; RAB11B; FCGR2B; IDH1; P2RY12; BRPF3; CHGA; SYT13; STAM; CYFIP1; SELL; LIN7A; CCN3; GLIPR1; RAB9A; SLC22A4; ARPC5; STX3; FFAR2; BTK; CREB1; KIT; CADPS; RNASET2; PGRMC1; SYNGR3; ITGAL; CDA; BST2; CACNA2D2; PDIA4; SLC2A3; LILRB2; CAT; SYK; UBE2Q1; UCN; NPY2R; SOCS2; CPPED1; RNASE2; RAB37; YPEL5; SCAMP1; CYB5R4; RAB26; SLC1A1; EDN3; GRN; CPLX3; MICAL1; SIRT4; FUCA1; APP; CRY1; PGLYRP1; TIAM1; ILDR2; RHOA; MANF; CDK13; VAMP7; SNX10; GJA1; ITSN1; AXL; KCNMB4; SV2A; OLFM2; GRK2; DEGS1; DERA; SNX4; LCN2; ZBTB7B; GNAS; CELSR2; BMP2; WLS; SMAD4; TUBB; TMEM79; MED1; S100A8; P2RX1; CYBA; RHOT1; RNASE3; SELENOP; SYT1; VPS4B; HGF; INHBB; PRG2; CTSG; ENSA; REST; GAD1; SDCBP; GOT2; NPFF; FKBP1B; GAS6; CCK; SRGN; IST1; RAB2B; HK3; SERPINB1; ACSL4; SLC17A9; STAT5A; PIM3; LGALS3BP; PRKCD; ITGAM; TYRO3; RETN; LHFPL2; MICAL3; HVCN1; VPS35L; FPR1; C3AR1; LILRB3; GLA; GPLD1; TRAPPC1; NIBAN2; STXBP5; SEL1L; RAB3C; ZBED6; CTBP2; JAK2; ACHE; CAMK2N1; CLASP2; PRKCE; RAB3GAP1; HEBP2; PDXK	1	0.211544195006787
Brain_Caudate_basal_ganglia	GOBP_SECRETION_BY_TISSUE	0.538461538461538	1	0.077274697304471	-0.322015826756563	-0.91816169216958	12	VAMP8; UCN; CELSR2; PRKCE; ADORA1; AQP1; TAC1	1	1
Brain_Caudate_basal_ganglia	GOBP_SECRETORY_GRANULE_ORGANIZATION	0.822857142857143	1	0.0523759084097997	0.255884633090168	0.728595767554713	14	AP3B1; F2R; VPS33B; BLOC1S2; ABCA1	1	1
Brain_Caudate_basal_ganglia	GOBP_SEGMENTATION	0.214123006833713	0.847437074309546	0.142056643575821	-0.303910004486291	-1.18480951349955	40	CRB2; TBX6; ATM; BMI1; KAT2A; MLLT3; IRX1; TASOR; TCAP; TBX18; SMAD4; TMED2; TCF15; BMP4; DVL2; RIPPLY2; NRARP	1	0.847437074309546
Brain_Caudate_basal_ganglia	GOBP_SELECTIVE_AUTOPHAGY	0.502304147465438	1	0.0865399737444125	-0.259443801536412	-0.973362695775462	34	AUP1; DDRGK1; RETREG1; TBK1; ATG14; HSPB8; RIPK2; UFM1; UFC1	1	1
Brain_Caudate_basal_ganglia	GOBP_SEMAPHORIN_PLEXIN_SIGNALING_PATHWAY	0.276437847866419	0.890203144158094	0.109250039480711	0.398375303646022	1.1715561132294	15	ARHGDIA; PLXNB2; FARP2; SEMA6B; PLXNA3; NRP2; PLXNA2; SEMA4B; SEMA4G; PLXNA1	1	0.890203144158094
Brain_Caudate_basal_ganglia	GOBP_SEMI_LUNAR_VALVE_DEVELOPMENT	0.821033210332103	1	0.051011413203915	0.232521814309094	0.744452567050178	22	NOTCH2; NFATC1; SOX9; EMILIN1; EFNA1; NOTCH1	1	1
Brain_Caudate_basal_ganglia	GOBP_SENSORY_ORGAN_DEVELOPMENT	0.996830427892234	1	0.035090109926935	0.131432091646813	0.664630879192736	203	NOTCH2; GDF11; TUB; CECR2; VSX1; ATP2B4; WNT2B; ABI2; PTF1A; MYOM1; DDR1; PRPH2; SMARCA4; ZHX2; ARHGAP35; PKNOX1; MYO6; NR2E1; TSKU; ADGRV1; SLC25A25; CHRDL1; TRIOBP; GPM6A; BIRC7; PTN; RRM1; SOX9; GNB1; PYGO2; LRP10; PAX6; RHOJ; WNT1; SPRED1; NES; RORB; MCM2; DLX6; TMOD1; SLC9A3R1; CYP1B1; GLI3; NOTCH1; FZD4; SLC25A27; WNT7A; INHBA; MAB21L1; CTHRC1; DVL1; EGFR; ATF6; SIX3; DLL1; USH1C; ZNF513; IFT122	1	1
Brain_Caudate_basal_ganglia	GOBP_SENSORY_ORGAN_MORPHOGENESIS	0.985668789808917	1	0.0358449292332649	0.151414318508101	0.66968856901587	88	NOTCH2; GDF11; VSX1; WNT2B; ABI2; PTF1A; ZHX2; MYO6; TSKU; TRIOBP; PTN; SOX9; PAX6; WNT1; RORB; DLX6; SLC9A3R1; GLI3; CTHRC1; DVL1; SIX3; DLL1; USH1C; IFT122; STAT3; CALB1; GJB6	1	1
Brain_Caudate_basal_ganglia	GOBP_SENSORY_PERCEPTION	0.691891891891892	1	0.0778840111977068	-0.174503065466116	-0.923618027573656	190	IL10; CXCR4; CRYZ; PROK2; MYO7A; RGS9BP; OR7A5; ARRB2; NTRK1; ATPSCKMT; CABP4; SLC17A8; P2RX4; EYA3; PDE6B; EDN1; RETREG1; PLCB2; CCN3; CRB1; KIT; SCN1A; COL1A1; UCN; ZIC2; NPY2R; EPS8L2; ZFHX2; P2RX7; CPLX3; GRIN2A; SRRM4; PDE4A; ZNF354A; BBS10	1	1
Brain_Caudate_basal_ganglia	GOBP_SENSORY_PERCEPTION_OF_CHEMICAL_STIMULUS	0.817850637522769	1	0.0506004243853618	0.226559785763084	0.784804585809733	28	OR11H7; TAS2R31; TAAR3P; TAS1R3; ITPR3; GNB1	1	1
Brain_Caudate_basal_ganglia	GOBP_SENSORY_PERCEPTION_OF_LIGHT_STIMULUS	0.974811083123426	1	0.0574877409561325	-0.15208249445306	-0.664436803647027	69	CRYZ; MYO7A; RGS9BP; CABP4; EYA3; PDE6B; CRB1; COL1A1; ZIC2; CPLX3; BBS10; GLRB; LRAT; REEP6; ARL6; RGR	1	1
Brain_Caudate_basal_ganglia	GOBP_SENSORY_PERCEPTION_OF_MECHANICAL_STIMULUS	0.503562945368171	1	0.0880945010398517	-0.22786481685879	-0.962506851053371	58	CXCR4; MYO7A; NTRK1; SLC17A8; P2RX4; KIT; SCN1A; COL1A1; UCN; EPS8L2; SRRM4; ZNF354A	1	1
Brain_Caudate_basal_ganglia	GOBP_SENSORY_PERCEPTION_OF_PAIN	0.0128428701104104	0.28511171645111	0.380730400722792	-0.380996477067647	-1.55579812915087	49	IL10; CXCR4; PROK2; ARRB2; NTRK1; ATPSCKMT; P2RX4; EDN1; RETREG1; CCN3; SCN1A; NPY2R; ZFHX2; P2RX7; GRIN2A	1	0.28511171645111
Brain_Caudate_basal_ganglia	GOBP_SENSORY_PERCEPTION_OF_SMELL	0.321814254859611	0.904400109141936	0.109250039480711	-0.362309470927653	-1.09593474824336	15	OR7A5; PDE4A; OR1F2P; GPR148; UBR3; MKKS; OR52N4; OR14I1; OR1F1	1	0.904400109141936
Brain_Caudate_basal_ganglia	GOBP_SENSORY_SYSTEM_DEVELOPMENT	0.92822966507177	1	0.0387166740042594	0.162179045448048	0.780838300272463	146	NOTCH2; GDF11; TUB; VSX1; ATP2B4; WNT2B; ABI2; PTF1A; MYOM1; PRPH2; SMARCA4; POU4F1; ZHX2; ARHGAP35; PKNOX1; NR2E1; TSKU; SLC25A25; CHRDL1; GPM6A; BIRC7; PTN; RRM1; SOX9; GNB1; PYGO2; PAX6; RHOJ; SPRED1; NES; RORB	1	1
Brain_Caudate_basal_ganglia	GOBP_SEQUESTERING_OF_CALCIUM_ION	0.139130434782609	0.741977167840661	0.155241966228839	0.29842326469709	1.23285626695035	57	TPCN1; PRKACA; SELENON; F2R; PLCG1; SLC8B1; CXCL11; ITPR3; CCL3; CHERP; CALM3; NOS1; DDIT3; CX3CL1; PDPK1; CXCL10; DIAPH1; SLC25A23; TRPM2; GSTO1; IBTK; CCR5; ATP1A2; CLIC2; DRD2; F2RL3; ITPR1; JPH3; P2RY6; PTPN6; CXCL9; NOL3	1	0.741977167840661
Brain_Caudate_basal_ganglia	GOBP_SEQUESTERING_OF_TRIGLYCERIDE	0.682330827067669	1	0.0605092988656667	0.297026752915338	0.833146815488308	13	PLIN5; TNF; IL1B	1	1
Brain_Caudate_basal_ganglia	GOBP_SERINE_FAMILY_AMINO_ACID_BIOSYNTHETIC_PROCESS	0.267665952890792	0.8895600577324	0.120985142145252	-0.419824413799734	-1.15260687659625	11	CBS; PSPH; SHMT1; DHFR	1	0.8895600577324
Brain_Caudate_basal_ganglia	GOBP_SERINE_FAMILY_AMINO_ACID_METABOLIC_PROCESS	0.477859778597786	0.995124224802457	0.077274697304471	0.28908376904799	0.978623659663026	26	SDSL; GLDC; GCSH; RIDA; SEPHS2; SARS1	1	0.995124224802457
Brain_Caudate_basal_ganglia	GOBP_SEXUAL_REPRODUCTION	0.357894736842105	0.928228782287823	0.115240003147781	-0.188297622596651	-1.0363278721031	264	ZBTB16; STX2; PROK2; SERPINA5; RAD23B; FBXO5; ANGPT2; ADAM28; ACRBP; PICK1; ATM; DYNLL1; TDRD6; SPACA6; TBP; ANG; TMEM119; ZFX; RNF2; PAIP2; KLK14; H3.3A; CLOCK; OSBP2; TRPC3; IFT20; SPIRE1; ZNF830; DEDD; DRD5; ACVR2A; TOB2; CCT5; PRKAR1A; KIT; SIRT1; UBE2B; CXADR; VCX; MARF1; HOOK1; CALR; UBE2Q1; YY1; ZNF628; CLGN; APP; FOLR2; KDM2B; PANK2; MCM8; ROPN1B; GJA1; WDR33; GGT5; AXL; ETV6; GLRB; ZMYND15; CRKL; SMAD4; P2RX1; DRD1; INHBB; HERC4; PLEKHA1; PABPC1L; ATAT1; WASHC5; SLC26A8; TYRO3; CCIN; LHFPL2; AGFG1; HVCN1; AAAS; RGS2; SPIRE2; CHD5; BMP4	1	0.928228782287823
Brain_Caudate_basal_ganglia	GOBP_SEX_DIFFERENTIATION	0.856020942408377	1	0.0655321029282414	-0.16975216267861	-0.820019875671799	109	EIF2B2; SALL1; EIF2B5; ATM; ARRB2; NTRK1; ANG; ZFX; H3.3A; CEBPB; IDH1; ZNF830; KITLG; ACVR2A; KIT; SIRT1	1	1
Brain_Caudate_basal_ganglia	GOBP_SIGNALING_RECEPTOR_LIGAND_PRECURSOR_PROCESSING	0.872340425531915	1	0.0547939500773363	-0.249384558598167	-0.720715496204283	13	CASP1; ECE1; CTSG; PCSK2	1	1
Brain_Caudate_basal_ganglia	GOBP_SIGNAL_RELEASE	0.300518134715026	0.897003920104536	0.126253987849115	-0.196513678591355	-1.05993847281382	229	STX2; ALOX5; JAGN1; GIPR; HCAR2; VAMP8; PICK1; MAOB; IRS1; HLA.DRB1; DYNLL1; SLC5A7; SLC16A1; MAP2K6; SNAP23; PFKFB2; CASK; GCK; CLOCK; P2RX4; KCNA5; EDN1; RAB11B; P2RY12; CHGA; SYT13; LIN7A; CCN3; STX3; FFAR2; BTK; CREB1; CADPS; CACNA2D2; SYK; UBE2Q1; UCN; NPY2R; CYB5R4; EDN3; CPLX3; SIRT4; CRY1; TIAM1; ILDR2; VAMP7; GJA1; ITSN1; KCNMB4; SV2A; SNX4; GNAS; WLS; SMAD4; P2RX1; RHOT1; SYT1; INHBB; ENSA; REST; GAD1; NPFF; FKBP1B	1	0.897003920104536
Brain_Caudate_basal_ganglia	GOBP_SIGNAL_TRANSDUCTION_BY_P53_CLASS_MEDIATOR	0.0842105263157895	0.663262115685253	0.252961123069611	-0.247106372199007	-1.2398872466487	137	DNA2; SMYD2; PYCARD; DDIT4; NUAK1; ATM; TAF13; ZNF385A; NBN; TBP; CNOT8; RGCC; HEXIM1; CNOT2; CD74; TAF12; DYRK1A; TAF5; MSX1; PPM1D; SIRT1; TFAP4; CNOT7; ZMPSTE24; ING5; PPP1R13L; TP53RK; RPS27L; PRMT6; TAF4; RBL2; BANP; BOK; PMAIP1; HUS1; SETD9; CDK5R1	1	0.663262115685253
Brain_Caudate_basal_ganglia	GOBP_SIGNAL_TRANSDUCTION_INVOLVED_IN_CELL_CYCLE_CHECKPOINT	0.234624145785877	0.865520617995865	0.135002033828631	-0.305805719891121	-1.15700891273415	35	ATM; ZNF385A; CNOT8; RGCC; CDC5L; CNOT2	1	0.865520617995865
Brain_Caudate_basal_ganglia	GOBP_SIGNAL_TRANSDUCTION_IN_ABSENCE_OF_LIGAND	0.943355119825708	1	0.0522693317499306	-0.179706827476282	-0.653830195125301	27	BCL2L1; EYA3; KITLG	1	1
Brain_Caudate_basal_ganglia	GOBP_SIGNAL_TRANSDUCTION_IN_RESPONSE_TO_DNA_DAMAGE	0.0162422819285668	0.316120149522056	0.352487857583619	-0.337546025807371	-1.4509382844555	63	SMYD2; ATM; ZNF385A; NBN; CNOT8; RGCC; CDC5L; CNOT2; CD74; DYRK1A; MSX1; PPM1D; SIRT1; TFAP4; CNOT7; ZMPSTE24; RPS27L; RBL2; PMAIP1	1	0.316120149522056
Brain_Caudate_basal_ganglia	GOBP_SINGLE_FERTILIZATION	0.7096018735363	1	0.0692836467392548	-0.211396412206699	-0.855546506853464	47	STX2; SERPINA5; SPACA6; H3.3A; TRPC3; CCT5; CLGN; FOLR2; ROPN1B; GLRB; CRKL; SMAD4	1	1
Brain_Caudate_basal_ganglia	GOBP_SISTER_CHROMATID_COHESION	0.579868708971554	1	0.0760837160951725	-0.27747699298301	-0.9213532360033	21	PDS5A; RB1; RAD21; STAG2; CTCF; WAPL; ESCO1; SMC3; DSCC1; TNKS; SMC5; MCMBP	1	1
Brain_Caudate_basal_ganglia	GOBP_SISTER_CHROMATID_SEGREGATION	0.148989898989899	0.747338204592902	0.183023938384487	-0.267494172936185	-1.2130920919176	81	PCID2; FBXO5; PDS5A; DUSP1; ATM; RB1; RAD21; APC; NCAPD3; RAN; NCAPD2; AKAP8; CDC26; CHMP5; CHMP2B; SMC2; CUL3; TUBG1; STAG2; ANAPC15; CHAMP1; CDC27; CTCF; WAPL; VPS4B; ESCO1	1	0.747338204592902
Brain_Caudate_basal_ganglia	GOBP_SKELETAL_MUSCLE_CELL_DIFFERENTIATION	0.663774403470716	1	0.0687943095604775	-0.250313475333148	-0.864670689624421	23	HMG20B; SAP30; RB1	1	1
Brain_Caudate_basal_ganglia	GOBP_SKELETAL_MUSCLE_CELL_PROLIFERATION	0.948608137044968	1	0.0512184348540341	-0.217466080642079	-0.597042219879245	11	KPNA1; JAK2; EPHB1; SIX5; AKIRIN1; MEGF10; FGF2; SHH; MYOG; CFLAR; PPARD	1	1
Brain_Caudate_basal_ganglia	GOBP_SKELETAL_MUSCLE_CONTRACTION	0.909650924024641	1	0.0512184348540341	-0.238943142986318	-0.642249589311296	10	CHUK; TCAP; HOMER1	1	1
Brain_Caudate_basal_ganglia	GOBP_SKELETAL_MUSCLE_ORGAN_DEVELOPMENT	0.907826086956522	1	0.0437125833579551	0.179953576423106	0.743430290793672	57	CNTFR; DAG1; GPCPD1; EMD; GPC1; MYOM1; SELENON	1	1
Brain_Caudate_basal_ganglia	GOBP_SKELETAL_MUSCLE_TISSUE_REGENERATION	0.404452690166976	0.964752666828671	0.0865399737444125	0.355309353992213	1.04490625284101	15	DAG1; BIN3; PPARD; WNT7A; CFLAR; MYOG	1	0.964752666828671
Brain_Caudate_basal_ganglia	GOBP_SKELETAL_SYSTEM_DEVELOPMENT	0.374331550802139	0.941847386388302	0.11331290842208	-0.194273804824197	-1.02597813442609	185	SCIN; ZBTB16; CCN2; CYTL1; IFT140; DDRGK1; WNT7B; SNORC; ITGB8; RAB23; MEX3C; ZNF385A; SLC38A10; TMEM119; TRAPPC2; MAF; EDN1; NAB1; KAT2A; MSX1; CCN3; RYR1; ACVR2A; KIT; MATN3; CHRD; ZMPSTE24; COL1A1; CCN1; TAL1	1	0.941847386388302
Brain_Caudate_basal_ganglia	GOBP_SKELETAL_SYSTEM_MORPHOGENESIS	0.862244897959184	1	0.0639271933359996	-0.180571492657108	-0.792585665405814	71	CCN2; IFT140; RAB23; TMEM119; NAB1; MSX1; ZMPSTE24; COL1A1; HOXB2; PRKRA; TRIP11; GNAS; PLEKHA1; TCF15; FUZ; CHSY1; BMP4; RYK	1	1
Brain_Caudate_basal_ganglia	GOBP_SKIN_DEVELOPMENT	0.953225806451613	1	0.0380056241581377	0.164535736087123	0.735865376139199	97	LDB1; LGR4; BCR; TNF; ARRDC3; PKP4; AP3B1; TXNIP; CLDN1; SFN; CAPNS1; ACVR1B; KRTAP5.1; SOX9; KRTAP5.10; PIP5K1A; SMO; NSUN2; FOSL2; LSR; GBA; APCDD1; NOTCH1; INHBA; LAMA5; EGFR; JUP; DLL1; LDB2; TSG101; NOM1; PKD1	1	1
Brain_Caudate_basal_ganglia	GOBP_SKIN_EPIDERMIS_DEVELOPMENT	0.50711743772242	1	0.0723570851036907	0.260524301276656	0.975425083471789	38	LDB1; LGR4; TNF; AP3B1; ACVR1B; SOX9; SMO; NSUN2; APCDD1; NOTCH1; INHBA; LAMA5; EGFR; DLL1; LDB2; NOM1; SNAI1; SHH; NGFR	1	1
Brain_Caudate_basal_ganglia	GOBP_SLEEP	0.607966457023061	1	0.0714786287425507	-0.295657326299333	-0.883470650642098	14	IL18; NPY2R; GRIN2A; FOS	1	1
Brain_Caudate_basal_ganglia	GOBP_SMAD_PROTEIN_SIGNAL_TRANSDUCTION	0.76036866359447	1	0.0650877566917313	-0.222006328909673	-0.832907463994298	34	SMAD9; SMAD6; SLC33A1; CCN3; ATOH8; FOS; BMP2; SMAD4; INHBB; PBLD; BMP4; JAK2	1	1
Brain_Caudate_basal_ganglia	GOBP_SMALL_GTPASE_MEDIATED_SIGNAL_TRANSDUCTION	0.0882352941176471	0.668487394957983	0.248911114434702	-0.21372442209372	-1.18136888921589	272	TAGAP; RASAL3; SRGAP2; CCNA2; RHOB; GNA13; EPOR; RND3; FLCN; LPAR6; CHN2; CCDC125; AIF1; ARAP1; FLOT1; NTRK1; ARHGAP9; DNMT1; RB1; ARHGAP22; CDC42; ARHGAP39; CHUK; CRK; SIPA1; DYNLT1; RAB12; RGL3; SH3BP1; CYFIP1; RAB9A; KITLG; RUFY1; RAB4A; FGD2; RALBP1; MMD2; PREX1; DENND3; RASGRP3; RTKN; RAB39B; G3BP1; CUL3; RALGDS; ECT2; EPS8L2; CYTH2; TIAM1; RABIF; ARHGAP4; RHOA; MRAS; PIK3CB; PHACTR4; DOCK5; GPR35; ARHGDIB; ROPN1B; USP8; ITSN1; FBXO8; RIN2; COL3A1; RIT1; CRKL; MCF2; RCC1; RHOT1; RASGRF1; OCRL; RAP2A; USP28	1	0.668487394957983
Brain_Caudate_basal_ganglia	GOBP_SMALL_MOLECULE_BIOSYNTHETIC_PROCESS	0.131455399061033	0.720363512879805	0.151148761385484	0.21513372283143	1.15267379861155	332	MECR; PCBD2; SDSL; MGLL; ALDOA; ELOVL2; WDTC1; TK2; PRKAG1; ATP2B4; NUDT17; ALDH18A1; CYB5R3; FDXR; C1QTNF12; MTR; NT5E; ACAA2; ALDOC; TNF; ACADL; GPAM; NUDT18; ACACB; HMGCL; KDM3A; G6PC3; NEIL2; NT5C2; DHDDS; ADI1; IMPA2; ABHD2; DECR2; DDB1; PTGES; NUDT3; ADIPOR1; IMPDH2; CAD; DGKQ; ACSBG1; P2RY1; FADS3; PMVK; MPO; ENTPD5; TECR; C1QTNF3; PGD; PRKAG2; IL1B; ENO1; NR1H3; PDE2A; DHODH; ADA2; PDE7B; FAM3A; LIAS; PTGES2; HMGCS1; PTGDS; SEPHS2; MTHFR; PYCR3; RBP1; HSD17B10; RGN; SIRT5; SEC14L2; SREBF2; SLC25A11; VCP; TRIB3; APOC1; AASS; EGR1; MOXD1; GPD1; PTH1R; GLS2; TKT; PTGS2; CTH; UNG; CACNA1H; PRTFDC1; GPT2; GBA; LPL; OXSM; APOE; HMGCR; GCH1; IPPK; SESN2; BDH2; PLA2G5; SLC25A1	1	0.720363512879805
Brain_Caudate_basal_ganglia	GOBP_SMALL_MOLECULE_CATABOLIC_PROCESS	2.33855221839957e-07	0.000558095486921056	0.690132458796796	0.37367416845708	1.9039647954306	220	ECHS1; ALDH7A1; IVD; MECR; AADAT; SDSL; ALDOA; ALDH4A1; TXN2; CYP4F3; GCDH; CPT2; ACADSB; GLDC; LDHD; PLIN5; LPIN3; ATP2B4; PFKL; CRAT; NT5E; ACAA2; HGD; ALDOC; FAH; HADHA; ACADL; NUDT18; ACACB; DLST; ACADS; HMGCL; PIPOX; HSD17B6; IMPA2; ABHD2; DECR2; ASRGL1; ALDH1L1; NUDT3; GNPDA2; CPT1A; PFKP; HYKK; CBR3; GALE; GCSH; ALDH1B1; SCARF1; ENTPD5; RIDA; ALDH6A1; MCCC2; PGD; ENO1; SULT1A1; DCXR; ADA2; NOS2; TP53; FUT2; EHHADH; ENOSF1; HSD17B10; FABP1; DECR1; ADHFE1; ALDH3A2; NOS1; INPP5A; GSTZ1; AASS; ALDH2; SARDH; ECHDC2; PPARD; GLS2; CRYL1; ECI2; CTH; OXCT2; DDAH2; ECH1; GPT2; APOE; SESN2; INPP5K; BDH2	0.00111619097384211	0.000558095486921056
Brain_Caudate_basal_ganglia	GOBP_SMALL_MOLECULE_METABOLIC_PROCESS	0.000911558194249553	0.0805716159472799	0.477270815362862	0.225550168720717	1.31712516854837	885	ECHS1; ALDH7A1; IVD; MECR; PCBD2; OAZ2; AADAT; PINK1; AS3MT; SDSL; PSMD1; MGLL; ALDOA; ALDH4A1; TXN2; ASMTL; ELOVL2; CYP11A1; CYP4F3; GCDH; WDTC1; CPT2; TK2; PRKAG1; ACADSB; DPM2; CES2; GLDC; PAICS; DCAKD; PARP1; MTARC1; LDHD; PLIN5; LPIN3; SLC16A9; ATP2B4; PFKL; NUDT17; ALDH18A1; CYB5R3; CRAT; FDXR; C1QTNF12; BSG; MTR; NT5E; ACAA2; HGD; ALDOC; SMPD1; FAH; TNF; HADHA; ACADL; GPAM; DMAC2L; NUDT18; GSS; CLN6; EPHX1; ACACB; PLCD4; DLST; ACADS; HMGCL; KDM3A; G6PC3; PSMC3; PIPOX; NEIL2; NT5C2; DHDDS; ACSF2; NFE2L1; HSD17B6; ADI1; IMPA2; PSMF1; ABHD2; DECR2; ODC1; DDB1; ACO1; IDH2; ASRGL1; ALDH1L1; CKMT2; PTGES; NUDT3; ADIPOR1; ST3GAL1; PNPLA4; NQO1; GNPDA2; CPT1A; NPR1; GMPR2; PFKP; HYKK; IMPDH2; OGDHL; CBR3; CAD; GALE; DGKQ; GCSH; SLC16A2; ALDH1B1; SLC23A2; NUP210; ACSBG1; SCARF1; P2RY1; PFKFB4; FPGS; FADS3; TSKU; KDM1A; EPRS1; NUP188; PMVK; MPO; PLCG1; STOML2; ENTPD5; TECR; RIDA; HLCS; C1QTNF3; ALDH6A1; LYPLA2; MCCC2; PGD; PRKAG2; IL1B; RXRA; ENO1; MT.ATP8; NR1H3; PDE2A; NUP214; DHODH; NUP85; GTPBP1; SULT1A1; DCXR; ADA2; NOS2; NUP155; DHTKD1; SLC26A2; NFS1; FARSB; TP53; PSMD13; FUT2; PDE7B; PLAA; ISCU; ZADH2; PPP1R3E; FAM3A; APPL2; LIAS; EHHADH; AIMP2; PTGES2; RRM1; HMGCS1; PTGDS; SEPHS2; DHRS3; MTHFR; SOX9; PYCR3; ENOSF1; RBP1; HSD17B10; DAGLA; FABP1; MPP1; MIDN; DGLUCY; RGN; SLC46A1; SIRT5; MTARC2; ADCY2; DECR1; SEC13; SEC14L2; ADHFE1; SREBF2; NUP43; SARS1; ALDH3A2; NISCH; SLC27A1; NOS1; NUP107; SLC25A11; VCP; INPP5A; PSME4; GSTZ1; TRIB3; SLC4A1; APOC1; AASS; EGR1; ALDH2; MOXD1; SARDH; ABCA1; ECHDC2; GPD1; MME; NUP58; AMPD2; FUCA2; PTH1R; PPARD; MAN2B2; NMNAT2; SLC19A3; PSMD7; GLS2; TKT; CRYL1; CA12; ACOT13; PSMB1; IARS1; PSMA7; SMS; ECI2; PTGS2; ACOT9; CTH; OXCT2; UNG; CACNA1H; DDAH2; PRTFDC1; GSTO1; RRM2B; PDHB; ECH1; GPT2; GBA; LPL; OXSM; PLCD1; APOE; PSMC1; HMGCR; GCH1; IPPK; SESN2; INPP5K; CYP1B1; BDH2; SLC27A3; DPM1; PLA2G5; SLC25A1; GHRL	1	0.0805716159472799
Brain_Caudate_basal_ganglia	GOBP_SMOOTHENED_SIGNALING_PATHWAY	0.646778042959427	1	0.0749278818393739	-0.216822376274153	-0.901551646948281	54	IFT140; KCTD21; RB1; DISP3; CREBBP; IFT20; TUBD1; STK36; GORAB; MOSMO; PRKACB; HES1; HERC4; RFX4; NKX2.2; FUZ; CHSY1	1	1
Brain_Caudate_basal_ganglia	GOBP_SMOOTH_MUSCLE_CELL_APOPTOTIC_PROCESS	0.149892933618844	0.747338204592902	0.166933848713193	-0.472678980904585	-1.29771644026644	11	ARRB2; DNMT1; EDN1; SIRT1; ATF4; STK4	1	0.747338204592902
Brain_Caudate_basal_ganglia	GOBP_SMOOTH_MUSCLE_CELL_DIFFERENTIATION	0.252173913043478	0.877354645354645	0.126253987849115	-0.322182465649596	-1.15738103258321	26	DNMT1; EPC1; SGCB; KIT; SIRT1; NFATC4; FGF9; TBX18; OLFM2; HES1	1	0.877354645354645
Brain_Caudate_basal_ganglia	GOBP_SMOOTH_MUSCLE_CELL_MIGRATION	0.472924187725632	0.994601413329864	0.0766746872490091	0.269967198524905	0.997997404426108	37	NDRG4; AAMP; MDK; LRP1; PLAT; DDR1; PARVA; CCL5	1	0.994601413329864
Brain_Caudate_basal_ganglia	GOBP_SMOOTH_MUSCLE_CELL_PROLIFERATION	0.491400491400491	0.999767495931179	0.0913924325943768	-0.221020417284357	-0.963487634938692	66	IGFBP3; IL10; SERPINF2; IL18; AIF1; DNMT1; ANG; EDN1; CALCRL; CCN3	1	0.999767495931179
Brain_Caudate_basal_ganglia	GOBP_SMOOTH_MUSCLE_CONTRACTION	0.846330275229358	1	0.0597317976364411	-0.203164252901015	-0.785866043931251	39	PROK2; EDN1; CALCRL; KIT; NPY2R; EDN3; DOCK5; SPHK1; P2RX1; FKBP1B; RGS2; ADRA2B; ADORA1; MKKS; BBS2	1	1
Brain_Caudate_basal_ganglia	GOBP_SNRNA_METABOLIC_PROCESS	0.686666666666667	1	0.0683110858318647	-0.273301092843785	-0.861691640312694	17	NOP10; METTL4; INTS8; EXOSC7	1	1
Brain_Caudate_basal_ganglia	GOBP_SNRNA_PROCESSING	0.179439252336449	0.802683740770262	0.140406238523342	0.484876142854601	1.28528507296595	11	INTS14; TUT1; EXOSC9	1	0.802683740770262
Brain_Caudate_basal_ganglia	GOBP_SNRNA_TRANSCRIPTION	0.774193548387097	1	0.0642140881844605	-0.21006172596778	-0.831722192845379	43	TAF13; TAF8; TBP; ZNF143; TAF5; RPRD1A; GTF2E2; INTS8; GTF2E1; ELL2; ICE2; SRRT	1	1
Brain_Caudate_basal_ganglia	GOBP_SODIUM_ION_HOMEOSTASIS	0.895424836601307	1	0.0546808488785442	-0.209155336639312	-0.687608489694709	20	C7; EDN1	1	1
Brain_Caudate_basal_ganglia	GOBP_SODIUM_ION_TRANSMEMBRANE_TRANSPORT	0.829752066115703	1	0.0454967810085007	0.188632671824147	0.80212436034963	69	ATP2B4; SNTA1; TPCN1; SLC24A1; TRPM4; CNNM4; SLC8B1; DRD4; FXYD1; NOS1; UTRN; CACNA1H; TRPM2; ARF1; SLC9A3R1; ATP1B2; SCN4B; TESC; SLC6A1	1	1
Brain_Caudate_basal_ganglia	GOBP_SODIUM_ION_TRANSPORT	0.436507936507937	0.984153226713454	0.102821842840815	-0.210965125287477	-0.995093480146414	96	SLC38A2; SLC6A9; SGK1; SLC5A7; SLC17A8; SLC5A3; SLC38A10; SLC10A4; P2RX4; FXYD6; SLC22A4; SCN1A; SLC38A6; SLC13A5; FXYD7; SCN3A; KLHL24; ATP1B1; P2RX7	1	0.984153226713454
Brain_Caudate_basal_ganglia	GOBP_SOMATIC_DIVERSIFICATION_OF_IMMUNE_RECEPTORS	0.222419928825623	0.853161982248521	0.120985142145252	0.316257052692788	1.18409323241527	38	PMS2; POLL; HMGB2; HMCES; PMS2P1; NSD2; TNFSF13; SUPT6H	1	0.853161982248521
Brain_Caudate_basal_ganglia	GOBP_SOMATIC_DIVERSIFICATION_OF_IMMUNOGLOBULINS	0.283216783216783	0.892263150331059	0.103958471559957	0.31407373843382	1.14064497158652	33	PMS2; POLL; HMCES; PMS2P1; NSD2; TNFSF13; SUPT6H	1	0.892263150331059
Brain_Caudate_basal_ganglia	GOBP_SOMATIC_RECOMBINATION_OF_IMMUNOGLOBULIN_GENE_SEGMENTS	0.821192052980132	1	0.0593487680335629	-0.216118175370433	-0.788175039984222	28	IL10; SLC15A4; NBN; LIG4; YY1; SWAP70	1	1
Brain_Caudate_basal_ganglia	GOBP_SOMATIC_STEM_CELL_POPULATION_MAINTENANCE	0.685512367491166	1	0.0573667426768556	0.231293259895556	0.872716302821723	39	LDB1; POLR2G; ZHX2; NR2E1; POLR2A; POLR2K; SOX9; RAF1; KLF10	1	1
Brain_Caudate_basal_ganglia	GOBP_SOMITE_DEVELOPMENT	0.514672686230248	1	0.0840745577910723	-0.260880747850898	-0.963459797936559	31	CRB2; TBX6; LOXL3; ATM	1	1
Brain_Caudate_basal_ganglia	GOBP_SOMITOGENESIS	0.362255965292842	0.930596190711912	0.102080107662747	-0.304891204004346	-1.05320133994379	23	CRB2; TBX6; ATM; KAT2A; TCAP; TBX18; SMAD4; TMED2; TCF15; RIPPLY2; NRARP	1	0.930596190711912
Brain_Caudate_basal_ganglia	GOBP_SPECIFICATION_OF_SYMMETRY	0.351254480286738	0.921611721611722	0.0925528864684773	0.290854855974127	1.07469617971684	36	NOTCH2; NDRG4; VANGL2; NEK8; MEGF8	1	0.921611721611722
Brain_Caudate_basal_ganglia	GOBP_SPERMATID_DIFFERENTIATION	0.745583038869258	1	0.053457214108991	0.216047070350035	0.830454375317514	42	SMARCA2; HMGB2; DDX25; KDM3A; ABHD2; PRKACA; H1.7	1	1
Brain_Caudate_basal_ganglia	GOBP_SPERM_EGG_RECOGNITION	0.899814471243043	1	0.0470699590082662	0.222111235106337	0.664501513663327	16	ALDOA; UBAP2L; TCP1; ACR	1	1
Brain_Caudate_basal_ganglia	GOBP_SPERM_MOTILITY	0.732181425485961	1	0.0637845390312975	-0.263134917807673	-0.795945795077419	15	UBE2B; SORD; ROPN1B; VPS13A; SLC26A8; PLTP; BBS2; DNAJA1	1	1
Brain_Caudate_basal_ganglia	GOBP_SPHINGOLIPID_BIOSYNTHETIC_PROCESS	0.796521739130435	1	0.0496901392724606	0.206091491774939	0.819483364357628	47	ORMDL3; ELOVL2; SMPD1; TNF; ST6GALNAC6; ST3GAL1	1	1
Brain_Caudate_basal_ganglia	GOBP_SPHINGOLIPID_METABOLIC_PROCESS	0.631147540983607	1	0.0577308549299813	0.213943935685251	0.914192165241367	71	ORMDL3; NEU3; ELOVL2; SMPD1; TNF; CLN6; ST6GALNAC6; ST3GAL1; GM2A; FADS3; TECR; NAGA; SIRT3	1	1
Brain_Caudate_basal_ganglia	GOBP_SPINAL_CORD_DEVELOPMENT	0.961187214611872	1	0.0535669384770951	-0.166640491121599	-0.653463096846254	41	LOXL3; SUZ12; PTPRS; CHRD; TAL1; ACTL6A; MPST; ZC4H2; NPFF; RFX4; NKX2.2	1	1
Brain_Caudate_basal_ganglia	GOBP_SPINAL_CORD_MOTOR_NEURON_DIFFERENTIATION	0.963039014373717	1	0.0486034247259069	-0.214865768606095	-0.577532587542059	10	ZC4H2; NKX2.2; OLIG2; LMO4; SOX4; SUFU; SCYL3; SHH; GLI3; PTCH1	1	1
Brain_Caudate_basal_ganglia	GOBP_SPINAL_CORD_PATTERNING	0.90873786407767	1	0.048701086452153	0.252791000300489	0.643074304418985	10	GDF11	1	1
Brain_Caudate_basal_ganglia	GOBP_SPINDLE_ASSEMBLY	0.790588235294118	1	0.0642140881844605	-0.19557764206412	-0.832485156100061	59	FBXO5; HAUS5; TOGARAM1; CHMP5; HAUS4; HAUS1; CHMP2B; CCDC61; TASOR; STAG2; RHOA; TUBB; RCC1; VPS4B; WASHC5; AAAS; SMC3; CLASP2; INCENP; TUBGCP6; TNKS; GOLGA8B; MAPRE2; KIF2A; TUBGCP4; HSPA1A	1	1
Brain_Caudate_basal_ganglia	GOBP_SPINDLE_LOCALIZATION	0.747826086956522	1	0.0630790410571939	-0.24363841261184	-0.821200069105508	22	LLGL2; DYNLT1; SPIRE1; GJA1; ACTR3; SPIRE2; CLASP2	1	1
Brain_Caudate_basal_ganglia	GOBP_SPINDLE_ORGANIZATION	0.992125984251969	1	0.0585937568945671	-0.130538998739275	-0.598156536837376	86	FBXO5; HAUS5; TOGARAM1; RAN; CHMP5; HAUS4; HAUS1; CHMP2B; CCDC61; SPAST; TASOR; TUBG1; STAG2	1	1
Brain_Caudate_basal_ganglia	GOBP_SPLEEN_DEVELOPMENT	0.652591170825336	1	0.0636424081651019	0.314238477170919	0.850295939711531	12	JARID2; PKN1; BCL3; RC3H2; RIPK3; PPP2R3C	1	1
Brain_Caudate_basal_ganglia	GOBP_SPLICEOSOMAL_COMPLEX_ASSEMBLY	0.563380281690141	1	0.0665892104103933	0.253158720201231	0.923132431379295	34	SRSF12; SF3A1; PRPF6; PUF60; USP39; SNRNP200; LUC7L2; SF3A3	1	1
Brain_Caudate_basal_ganglia	GOBP_SPLICEOSOMAL_SNRNP_ASSEMBLY	0.337638376383764	0.912773173929254	0.0965629554309422	0.33627861685493	1.07664513243885	22	USP4; SRSF12; PRPF3; PRPF6; SART3; SNRPB; PRMT5	1	0.912773173929254
Brain_Caudate_basal_ganglia	GOBP_SPLICEOSOMAL_TRI_SNRNP_COMPLEX_ASSEMBLY	0.100970873786408	0.684565313327449	0.195789002148949	0.557182382117864	1.41741467215621	10	USP4; SRSF12; PRPF3; PRPF6; SART3	1	0.684565313327449
Brain_Caudate_basal_ganglia	GOBP_SPROUTING_ANGIOGENESIS	0.629976580796253	1	0.0753093764172773	-0.215378104751042	-0.909136334943985	57	ALOX5; IL10; APLNR; CDC42; KLF2; HDAC5	1	1
Brain_Caudate_basal_ganglia	GOBP_STARTLE_RESPONSE	0.546201232032854	1	0.0758886900606117	-0.34511824325759	-0.927635115307388	10	UCN; GRIN2A; GLRB; DRD1	1	1
Brain_Caudate_basal_ganglia	GOBP_STEM_CELL_DIFFERENTIATION	0.516025641025641	1	0.0662842187012672	0.212253113755493	0.969782127869182	108	LDB1; PSMD1; EPOP; JARID2; KDM3A; PSMC3; PSMF1; WNT8A; GPM6A; TP53; MTF2; PSMD13; PTN; LMBR1L; SOX9; DHX36; SEMA6B; PSME4; SMO; NSUN2; PSMD7; TCF3; PSMB1; PSMA7; CDK12; EFNB1; NOLC1; PSMC1; NOTCH1; PUM1; PSMD3; WNT7A; NRP2; LAMA5; PSMA5; KBTBD8; SEMA4B; BATF; YTHDF2; SEMA4G	1	1
Brain_Caudate_basal_ganglia	GOBP_STEM_CELL_DIVISION	0.0602910602910603	0.605217033963912	0.266350657088526	-0.531943262368116	-1.51672646289943	12	ZBTB16; EVI2B; KIT; MLLT3; CUL3	1	0.605217033963912
Brain_Caudate_basal_ganglia	GOBP_STEM_CELL_PROLIFERATION	0.870201096892139	1	0.047925896705813	0.21297287859932	0.71181184520225	25	WNT2B; HMGB2; NR2E1; KDM1A; WNT1; NES; CITED1; GBA	1	1
Brain_Caudate_basal_ganglia	GOBP_STEROID_BIOSYNTHETIC_PROCESS	0.552631578947369	1	0.0642140881844605	0.218936375165862	0.952255592371072	82	DHRS11; CYP11A1; CYB5R3; FDXR; ACAA2; TNF; GPAM; ACACB; HSD17B6; DGKQ; PMVK; PRKAG2; TSPOAP1; HMGCS1; HSD17B10; CYB5R1; SEC14L2; SREBF2; EGR1; CACNA1H; APOE; HMGCR; CYB5R2; MVD; MVK; PRKAA2; ACOX2; OSBPL7; CYP46A1; FASN; STARD4; SRD5A1; HSD17B8; SNAI1; IDI1; ADM; HINT2; FAXDC2; ACAT2	1	1
Brain_Caudate_basal_ganglia	GOBP_STEROID_CATABOLIC_PROCESS	0.889097744360902	1	0.0482149710025565	0.238533041916511	0.669074560829627	13	HSD17B6; SCARF1; APOE; CYP46A1; SRD5A1	1	1
Brain_Caudate_basal_ganglia	GOBP_STEROID_HORMONE_BIOSYNTHETIC_PROCESS	0.497257769652651	1	0.0747385227439092	0.292705238409556	0.97829853840054	25	DHRS11; CYP11A1; FDXR; HSD17B6; DGKQ; TSPOAP1	1	1
Brain_Caudate_basal_ganglia	GOBP_STEROID_HORMONE_MEDIATED_SIGNALING_PATHWAY	0.844331641285956	1	0.04577044581081	0.190870870338719	0.798095553324067	62	WBP2; CRY2; PARP1; GPAM; KDM3A; ABHD2; SMARCA4; NR2E1; RXRA; RBFOX2	1	1
Brain_Caudate_basal_ganglia	GOBP_STEROID_HORMONE_SECRETION	0.393474088291747	0.960159375833556	0.0899860794997137	0.388150475729503	1.05029395661939	12	GALR1; AGT; GHRL; FZD4; INHBA; GDF9; PTPN11	1	0.960159375833556
Brain_Caudate_basal_ganglia	GOBP_STEROID_METABOLIC_PROCESS	0.7328	1	0.0496901392724606	0.183597379468749	0.874595208207482	139	DHRS11; LAMTOR1; CYP11A1; CYB5R3; FDXR; ACAA2; SMPD1; TNF; ACADL; GPAM; CLN6; ACACB; NFE2L1; HSD17B6; DGKQ; SCARF1; TSKU; PMVK; PRKAG2; RXRA; TSPOAP1; SULT1A1; HMGCS1; HSD17B10; CYB5R1; SEC14L2; SREBF2; AGT; APOC1; EGR1; ABCA1; PPARD; CACNA1H; GBA; APOE; HMGCR; CYP1B1; CYB5R2; MVD; MVK; PRKAA2; ACOX2; OSBPL7; CYP46A1; FASN	1	1
Brain_Caudate_basal_ganglia	GOBP_STEROL_BIOSYNTHETIC_PROCESS	0.434163701067616	0.982372241122559	0.080419996876154	0.270244171851468	1.01181710341124	38	CYB5R3; ACAA2; GPAM; ACACB; PMVK; PRKAG2; HMGCS1; CYB5R1; SEC14L2; SREBF2; APOE; HMGCR; CYB5R2; MVD; MVK; PRKAA2; FASN	1	0.982372241122559
Brain_Caudate_basal_ganglia	GOBP_STEROL_HOMEOSTASIS	0.88962472406181	1	0.0555947097758869	-0.201190352934002	-0.733733820380435	28	IL18; NPC2; DISP3; SIRT1; GPIHBP1	1	1
Brain_Caudate_basal_ganglia	GOBP_STEROL_METABOLIC_PROCESS	0.170812603648425	0.791057791003173	0.135002033828631	0.27054097810391	1.17206013226791	78	CYP11A1; CYB5R3; FDXR; ACAA2; SMPD1; ACADL; GPAM; CLN6; ACACB; NFE2L1; DGKQ; SCARF1; TSKU; PMVK; PRKAG2; RXRA; HMGCS1; CYB5R1; SEC14L2; SREBF2; ABCA1; PPARD; GBA; APOE; HMGCR; CYP1B1; CYB5R2; MVD; MVK; PRKAA2; CYP46A1; FASN	1	0.791057791003173
Brain_Caudate_basal_ganglia	GOBP_STEROL_TRANSPORT	0.124705882352941	0.710397966660561	0.193813302725311	-0.298958524708436	-1.23435184068425	52	OSBPL11; GPS2; ABCA7; NFKBIA; NPC2; STARD3; OSBP2; TSPO; OSBPL6; EEPD1; SIRT1	1	0.710397966660561
Brain_Caudate_basal_ganglia	GOBP_STRESS_ACTIVATED_PROTEIN_KINASE_SIGNALING_CASCADE	0.29023746701847	0.892263150331059	0.130105630751129	-0.208639443764832	-1.06504202505214	150	CCN2; SERPINF2; NCF1; CARD9; PYCARD; WNT7B; DUSP1; GPS2; TAB2; CDC42; CHUK; QARS1; RNF13; FCGR2B; MAP3K2; EIF2AK2; TLR9; CRYAB; PAK4; ZMPSTE24; SYK; RIPK2; IRAK2; MBIP; APP; STK4; SPHK1; CRKL; BMP2; GADD45B; RAP2A; HGF; WNT16; UBC; MAP2K4; SDCBP; GADD45G; ZFP36; IGF1R; ARHGEF6; CCL19; PAK2; TAB1; MAP4K2	1	0.892263150331059
Brain_Caudate_basal_ganglia	GOBP_STRESS_FIBER_ASSEMBLY	0.931208053691275	1	0.0409055783172035	0.174992959485389	0.730595986794279	61	LIMK1; CLASP1; KCTD13; SORBS3; PHACTR1; DLC1; FHOD1; RHOC; PPM1F; ARHGEF18; TSC1; PXN; INPP5K; CGNL1; WASF2; FERMT2; ACTG1; TESK1; RAPGEF3; CARMIL1; CORO2B; S1PR1; TNFAIP1; EVL; WNT11; ZYX; SDC4; TGFBR1	1	1
Brain_Caudate_basal_ganglia	GOBP_STRESS_GRANULE_ASSEMBLY	0.825602968460111	1	0.051011413203915	0.245890301888373	0.723122853562014	15	OGFOD1; UBAP2L; EIF2S1; GRB7; PRRC2C; CIRBP; PRKAA2	1	1
Brain_Caudate_basal_ganglia	GOBP_STRESS_RESPONSE_TO_METAL_ION	0.321199143468951	0.904400109141936	0.108820126769161	-0.394037836804892	-1.0818111224877	11	MT1H; MT1F; MT1G; MT1M; MT1X; HSPA5; MT1E; MT3; MT1DP; MT2A; MT1A	1	0.904400109141936
Brain_Caudate_basal_ganglia	GOBP_STRIATED_MUSCLE_ADAPTATION	0.846011131725417	1	0.0498907356726307	0.238265539407736	0.712831169996642	16	ATP2B4; GSN; CAMTA2; CFLAR; GTF2IRD1; MYOG	1	1
Brain_Caudate_basal_ganglia	GOBP_STRIATED_MUSCLE_CELL_APOPTOTIC_PROCESS	0.339483394833948	0.914796200860343	0.096240602328129	0.335133109895434	1.07297762451446	22	CAPN2; MDK; HSF1; TP53; GNB1; BAG3; BNIP3; PDPK1	1	0.914796200860343
Brain_Caudate_basal_ganglia	GOBP_STRIATED_MUSCLE_CELL_DEVELOPMENT	0.745454545454546	1	0.0653834195468773	-0.215946416701551	-0.834968056368655	38	EDN1; RYR1; PRKAR1A; SGCB; CXADR; ZMPSTE24; TCAP; TMOD3; HOMER1; SMAD4	1	1
Brain_Caudate_basal_ganglia	GOBP_STRIATED_MUSCLE_CELL_DIFFERENTIATION	0.00302349738715514	0.146103264747223	0.431707695803346	-0.320921366414691	-1.56488217257871	114	ARRB2; FLOT1; FHL2; RB1; TRIM32; MORF4L2; PI16; CHUK; TMEM119; HDAC5; EDN1; IFT20; KAT2A; MSX1; CCN3; CTDP1; RYR1; PRKAR1A; SGCB; CXADR; ZMPSTE24; CALR; YY1; TCAP; ADGRB1; RBM24; TMOD3; HAMP; CDH2; TBX18; HOMER1; EHD1; PLPP7; BMP2; SMAD4	1	0.146103264747223
Brain_Caudate_basal_ganglia	GOBP_STRIATED_MUSCLE_CELL_PROLIFERATION	0.768670309653916	1	0.053457214108991	0.239533917316244	0.79259650033418	24	NDRG4; JARID2	1	1
Brain_Caudate_basal_ganglia	GOBP_STRIATED_MUSCLE_CONTRACTION	0.206549118387909	0.835473679716518	0.153158808683073	-0.266380535602152	-1.16379621642717	69	CXCR4; CCN2; KCNE4; MAP2K6; CHUK; P2RX4; KCNA5; CHGA; SCN1A; UCN; ATP1B1; EHD3; TCAP; PPP1R13L; GJA1; HOMER1; GRK2; TMEM38A; FKBP1B; KCNE3; DSC2; CALM2; MYL3; RGS2; RNF207; RANGRF	1	0.835473679716518
Brain_Caudate_basal_ganglia	GOBP_STRIATUM_DEVELOPMENT	0.620560747663551	1	0.0647943366000727	0.328475172309364	0.870705317287065	11	SECISBP2; SHANK3	1	1
Brain_Caudate_basal_ganglia	GOBP_SUBPALLIUM_DEVELOPMENT	0.401904761904762	0.963056405687057	0.0883594442500905	0.367005603405802	1.04499721644521	14	SECISBP2; SHANK3; GSX2; GLI3; INHBA	1	0.963056405687057
Brain_Caudate_basal_ganglia	GOBP_SUBSTANTIA_NIGRA_DEVELOPMENT	0.2	0.827927146574154	0.143758989039275	-0.355726353834487	-1.19900020370325	22	MAOB; DYNLL1; CDC42; SYNGR3; RHOA; YWHAH; FGF9; CALM2; INA; PADI2	1	0.827927146574154
Brain_Caudate_basal_ganglia	GOBP_SUBSTRATE_ADHESION_DEPENDENT_CELL_SPREADING	0.601398601398601	1	0.0774767547848578	-0.218235490305556	-0.919026365068919	56	SRGAP2; PARVG; CDC42; RCC2; CRK; LPXN; TMEFF2; PREX1; CALR; PEAK1; RHOA; DOCK5; AXL; FBLN1; CRKL; LAMB1	1	1
Brain_Caudate_basal_ganglia	GOBP_SULFUR_AMINO_ACID_METABOLIC_PROCESS	0.46	0.991614255765199	0.0785029047348687	0.323082916553046	0.998159912497558	18	TXN2; MTR; ADI1; MTHFR; SMS; CTH	1	0.991614255765199
Brain_Caudate_basal_ganglia	GOBP_SULFUR_COMPOUND_BIOSYNTHETIC_PROCESS	0.971246006389776	1	0.0366850427613443	0.157776904834346	0.704074937522389	93	ELOVL2; GCDH; MTR; GSS; ACACB; ADI1; ST3GAL1; ACSBG1; TECR; SLC26A2; LIAS; MTHFR; CHST5; GSTZ1; B3GNT7; CNDP2; CTH; GSTO1; PDHB; BCAN; CHPF; LUM; SLC25A1	1	1
Brain_Caudate_basal_ganglia	GOBP_SULFUR_COMPOUND_CATABOLIC_PROCESS	0.209713024282561	0.839837437262331	0.141225119642531	-0.32445732283119	-1.18328392768132	28	FMOD; ADO; CHAC2; CBS; FITM2; MTRR; MPST; OMD; GGT5	1	0.839837437262331
Brain_Caudate_basal_ganglia	GOBP_SULFUR_COMPOUND_METABOLIC_PROCESS	0.308306709265176	0.897798885422873	0.0934449219410994	0.217547305122598	1.07207987823692	173	AADAT; TXN2; ELOVL2; GCDH; MTR; IBA57; GPAM; GSS; ACACB; CIAPIN1; DLST; HMGCL; PIPOX; ACSF2; ADI1; EEF1G; ST3GAL1; ACSBG1; PMVK; TECR; HLCS; MCCC2; SULT1A1; SLC26A2; NFS1; GDAP1; ISCU; LIAS; PTGES2; GNS; HMGCS1; MTHFR; CHST5; GSTZ1; AASS; IDS; SLC19A3; B3GNT7; CNDP2; ACOT13; SMS; ACOT9; CTH; GSTO1; PDHB; OXSM; BCAN; CHPF; LUM; SLC25A1; MVD; FAR2; ABHD14B; PRELP; MVK	1	0.897798885422873
Brain_Caudate_basal_ganglia	GOBP_SULFUR_COMPOUND_TRANSPORT	0.719557195571956	1	0.0571258510018113	0.244562595680261	0.827907921601696	26	SLC25A30; SLC1A4; SLC26A2; LRRC8A; SLC27A1; SLC25A11; SLC19A3; SLC26A11; SLC9A3R1	1	1
Brain_Caudate_basal_ganglia	GOBP_SUPEROXIDE_ANION_GENERATION	0.104444444444444	0.689240190319549	0.206587922696891	-0.432377049311697	-1.363242587061	17	NCF1; CYBB; CD177; EDN1; SYK; CYBA; PRKCD; ITGAM; HVCN1	1	0.689240190319549
Brain_Caudate_basal_ganglia	GOBP_SUPEROXIDE_METABOLIC_PROCESS	0.0331898623772202	0.445346638176094	0.321775918075361	-0.383971374833355	-1.47647075562015	36	NCF4; NCF1; CYBB; NRROS; H19; CD177; EDN1; PREX1; SYK; CYB5R4; DHFR; NFE2L2; CYBA; PRKCD; ITGAM; HVCN1	1	0.445346638176094
Brain_Caudate_basal_ganglia	GOBP_SUPRAMOLECULAR_FIBER_ORGANIZATION	0.173553719008264	0.793082066869301	0.176694268938498	-0.193644634523177	-1.09508987874831	339	SHROOM1; SCIN; SSH2; AEBP1; CCN2; FMOD; SERPINF2; MYO7A; FBXO5; LOXL3; RHOB; GFAP; PICK1; PYCARD; RND3; KIF19; MYO1F; AIF1; ARAP1; RB1; CDC42; GMFG; PLOD3; TMSB10; APC; C9orf72; ANG; RGCC; TMSB4X; CORO1B; EDN1; PAWR; DYRK1A; TOGARAM1; SH3BP1; CCDC88B; SPIRE1; DSTN; CYFIP1; TWF1; ARPC5; NCK1; MAP6D1; MAP7D3; HCLS1; PRKAR1A; CRYAB; TMEFF2; PREX1; COL1A1; HOOK1; SPAST; CUL3; GMFB; KLHL24; TUBG1	1	0.793082066869301
Brain_Caudate_basal_ganglia	GOBP_SYNAPSE_ASSEMBLY	0.26246719160105	0.884090265004807	0.137250779610133	-0.240678358945112	-1.10283773484312	86	NPAS4; PCDHB9; NTRK1; RAB29; AMIGO2; PCDHB14; CLSTN1; PCDHB4; VPS35; PTPRS; ADGRB1; APP; EEF2K; IL1RAP; CDH2; SLITRK4; FLRT3; CRKL; GABRA1; FBXO45; DRD1; LRP4	1	0.884090265004807
Brain_Caudate_basal_ganglia	GOBP_SYNAPSE_MATURATION	0.157667386609071	0.763090822899529	0.163180127180689	-0.42228150593737	-1.27734164583766	15	SYBU; CX3CR1; CLSTN1; NFATC4	1	0.763090822899529
Brain_Caudate_basal_ganglia	GOBP_SYNAPSE_ORGANIZATION	0.789473684210526	1	0.0697792517076235	-0.167269979755884	-0.897309846580295	227	CLN3; IL10; PICK1; NPAS4; ZDHHC2; WNT7B; PCDHB9; NTRK1; C1QA; ARHGAP22; CDC42; C3; ARHGAP39; RAB29; AMIGO2; PCDHB14; SYBU; FCGR2B; CX3CR1; CYFIP1; FZD9; CLSTN1; PCDHB4; VPS35; PTPRS; LILRB2; RAB39B; NFATC4; ADGRB1; APP; TIAM1; EEF2K; RHOA; ITSN1; IL1RAP; CDK5R1; CDH2; APBB2; SLITRK4; HOMER1; GLRB; FLRT3; CRKL; GABRA1; ZC4H2; TUBB; FBXO45; CAPRIN1; DRD1; LRP4; REST; SRGN; IGF1R	1	1
Brain_Caudate_basal_ganglia	GOBP_SYNAPTIC_SIGNALING	1	1	0.0341204536062472	0.125006106025457	0.678650773463624	365	PINK1; GRIN2C; BCR; DNAJC5; DAG1; PTPRA; SLC1A2; DOC2B; USP46; TNF; UNC119; SLC24A1; PRKACA; OR11H7; SLC1A4; F2R; TRIM9; SNAP47; NQO1; CACNB1; ATAD1; TPRG1L; IQSEC2; KCNQ3; NR2E1; P2RY1; OPHN1; DMPK; RNF19A; PLCG1; KCTD13; SHANK3; EGR3; IL1B; EIF4EBP2; TSPOAP1; INSYN2A; PDE7B; DRD4; TNR; GABRG1; PTN; SYT2; FCHSD1; ITPR3; GNB1; DAGLA; ADORA2A; CALM3; GNAI2; TUBB2B; RGS14; DGKI; EGR2; NISCH; SNAP29; NAPA; NOS1; CX3CL1; AGER; LYNX1; SLURP2; SQSTM1; MME; SYT6; PRKCB; VAMP2; EIF4A3; FAM107A; BLOC1S6; HTR6; SYT12; DGKB; DLGAP3; ARF1; NLGN2; GRIN2B; APOE; COLQ; GHRL; NCDN; LZTS1; WNT7A; UNC13A; CD38; GUCY1A1; DVL1	1	1
Brain_Caudate_basal_ganglia	GOBP_SYNAPTIC_TRANSMISSION_CHOLINERGIC	0.659774436090226	1	0.0621124188949471	0.302054712483734	0.847250018185363	13	NQO1; ADORA2A; LYNX1; APOE; COLQ	1	1
Brain_Caudate_basal_ganglia	GOBP_SYNAPTIC_TRANSMISSION_GABAERGIC	0.795652173913044	1	0.0601186142531851	-0.222745179653599	-0.80017093888281	26	CLN3; NPAS4	1	1
Brain_Caudate_basal_ganglia	GOBP_SYNAPTIC_TRANSMISSION_GLUTAMATERGIC	0.972173913043478	1	0.0405756447890657	0.159021435138612	0.632318294899232	47	TNF; SLC1A4; ATAD1; TPRG1L; OPHN1; SHANK3; TNR; ADORA2A; DGKI; NAPA	1	1
Brain_Caudate_basal_ganglia	GOBP_SYNAPTIC_VESICLE_CYTOSKELETAL_TRANSPORT	0.299376299376299	0.897003920104536	0.11146266692298	-0.390955250677088	-1.11472823599948	12	BLOC1S4; BLOC1S5; AP3M1; CNIH2; AP3S1	1	0.897003920104536
Brain_Caudate_basal_ganglia	GOBP_SYNAPTIC_VESICLE_EXOCYTOSIS	0.680203045685279	1	0.0557104226766671	0.211637689437929	0.884928635555802	62	DNAJC5; DOC2B; TRIM9; SNAP47; P2RY1; SYT2; ADORA2A; CALM3; SNAP29; NAPA; SYT6; PRKCB; VAMP2; BLOC1S6; SYT12; WNT7A; UNC13A; DVL1	1	1
Brain_Caudate_basal_ganglia	GOBP_SYNAPTIC_VESICLE_LOCALIZATION	0.81986143187067	1	0.0615706755421678	-0.219770132968014	-0.79804590990084	29	BLOC1S4; LIN7A; TOR1A; BLOC1S5; AP3M1; CNIH2; CDH2; AP3S1	1	1
Brain_Caudate_basal_ganglia	GOBP_SYNAPTIC_VESICLE_PRIMING	0.979047619047619	1	0.0444181153081573	0.195575895291084	0.556875056637712	14	SNAP47; SNAP29; NAPA; UNC13A	1	1
Brain_Caudate_basal_ganglia	GOBP_SYNAPTIC_VESICLE_RECYCLING	0.460992907801419	0.991614255765199	0.0770736734944102	0.259833090002895	0.993769172384632	41	AP3B1; GRIPAP1; DGKQ; OPHN1; PLAA; SYT2; STON2; CALM3; VAMP2; NLGN2; WNT7A; PLD2; KIAA1109; BTBD8	1	0.991614255765199
Brain_Caudate_basal_ganglia	GOBP_SYNAPTIC_VESICLE_TRANSPORT	0.718681318681319	1	0.0655321029282414	-0.238670600431823	-0.842419944626484	25	BLOC1S4; LIN7A; TOR1A; BLOC1S5; AP3M1; CNIH2; AP3S1	1	1
Brain_Caudate_basal_ganglia	GOBP_SYNCYTIUM_FORMATION	0.211293260473588	0.839837437262331	0.126253987849115	0.364902697912164	1.20743068275312	24	CAPN2; TCTA; NOS1; WNT1; CXCL10; CACNA1H; SBNO2; CFLAR; PLEKHO1; CD53; RAPGEF3; IL4R; MYOG; EHD2; CXCL9; GDF15; TANC1	1	0.839837437262331
Brain_Caudate_basal_ganglia	GOBP_TAXIS	0.983606557377049	1	0.0609039347452418	-0.143906920026334	-0.800004258350229	297	ALOX5; IL10; C5AR2; CXCR4; PROK2; ANGPT2; CSF3R; CXCR1; DUSP1; AIF1; GPR183; CXCR2; ARRB2; NTRK1; HSD3B7; SEMA7A; P2RX4; CRK; TMSB4X; S100A12; CORO1B; CD74; EDN1; P2RY12; CHGA; CH25H; CX3CR1; DOK5; CYFIP1; CCN3; STX3; FFAR2; RALBP1; CREB1; KIT; CXADR; PREX1; GBX2; CCN1; SYK; CALR; PSPN	1	1
Brain_Caudate_basal_ganglia	GOBP_TELENCEPHALON_DEVELOPMENT	0.990291262135922	1	0.0363783055518278	0.146808962557113	0.672803886761104	110	ATP2B4; ATF5; LRP1; NIN; SECISBP2; FEZF2; EZH1; NR2E1; TSKU; KDM1A; DAB2IP; SHANK3; TNR; PHACTR1; NDEL1; GSX2; BNIP3; SMO; KDM6B; ZMIZ1; HTR6; EFNA2; TSC1; H2AX; BTG2; BCAN; PLXNA3; GLI3; ATP1B2; INHBA; NUMBL; SIX3; GART; FEZF1; ADGRG1	1	1
Brain_Caudate_basal_ganglia	GOBP_TELENCEPHALON_GLIAL_CELL_MIGRATION	0.661122661122661	1	0.0668966276500666	-0.299942751877734	-0.855224873236601	12	SRGAP2; P2RY12; CDK5R1; LAMB1; RTN4	1	1
Brain_Caudate_basal_ganglia	GOBP_TELOMERASE_RNA_LOCALIZATION	0.729559748427673	1	0.0625237414724762	-0.270366146319319	-0.807896622045806	14	NOP10; CCT5	1	1
Brain_Caudate_basal_ganglia	GOBP_TELOMERE_CAPPING	0.317028985507246	0.902663679362709	0.0992333343771191	0.36767481267961	1.12171180289056	17	TFIP11; DCLRE1B; SMG6	1	0.902663679362709
Brain_Caudate_basal_ganglia	GOBP_TELOMERE_MAINTENANCE_VIA_SEMI_CONSERVATIVE_REPLICATION	0.214893617021277	0.849382716049383	0.136490437780413	-0.415441822948514	-1.20061707610694	13	DNA2; PRIM1; POLD1	1	0.849382716049383
Brain_Caudate_basal_ganglia	GOBP_TELOMERE_MAINTENANCE_VIA_TELOMERE_LENGTHENING	0.814487632508834	1	0.0493910105981501	0.207599103970925	0.797981587648138	42	RPA1; DCLRE1B; PARP1; SMG6; NAT10; DHX36; DCP2; TCP1; SLX4; HNRNPA1; CCT6A; MAPKAPK5; NAF1; SMG5; TINF2; STN1; XRCC5; CCT2; PARN; FBXO4; TNKS1BP1; ATR	1	1
Brain_Caudate_basal_ganglia	GOBP_TELOMERE_ORGANIZATION	0.335958005249344	0.91213171732373	0.119348440591015	-0.229438532311677	-1.05133453780132	86	H3C10; DNA2; NOP10; ATM; NBN; PRIM1; PPP1R10; H3.3A; POLD1; H3C4; PTGES3; CCT5; TENT4B; H3C6; HMBOX1; SMARCAL1; APEX1	1	0.91213171732373
Brain_Caudate_basal_ganglia	GOBP_TEMPERATURE_HOMEOSTASIS	0.599033816425121	1	0.0593487680335629	0.21086509650985	0.929099285953722	86	LGR4; CPT2; TNF; ACADL; ARRDC3; KDM3A; MFN2; THRA; PTGES; ADIPOR1; HSF1; KDM1A; PRDM16; IL1B; NR1H3; APPL2; DOCK7; DECR1; SLC27A1; DDIT3; HDAC3; EGR1; ACOT13; KDM6B; PTGS2; TRPM2; IL1A; GHRL; NOTCH1	1	1
Brain_Caudate_basal_ganglia	GOBP_TERMINATION_OF_RNA_POLYMERASE_II_TRANSCRIPTION	0.293333333333333	0.895191815856778	0.117249716749792	-0.35254139335608	-1.11152856491782	17	PAPOLA; MED18; LSM11; WDR33; MAZ	1	0.895191815856778
Brain_Caudate_basal_ganglia	GOBP_TERMINATION_OF_RNA_POLYMERASE_I_TRANSCRIPTION	0.596296296296296	1	0.0662842187012672	0.29116562266524	0.906362872580935	19	POLR1E; GTF2H3; POLR2K; UBTF; TTF1; POLR1A; GTF2H4	1	1
Brain_Caudate_basal_ganglia	GOBP_TERPENOID_METABOLIC_PROCESS	0.931192660550459	1	0.0552495663125249	-0.175641627122768	-0.6933768033869	42	DHRS9; DGAT1; GGPS1; NAPEPLD; BCO2; CYP26A1	1	1
Brain_Caudate_basal_ganglia	GOBP_TERTIARY_ALCOHOL_METABOLIC_PROCESS	0.837259100642398	1	0.0570059526582387	-0.266425919682739	-0.731459002944724	11	AKR1C2	1	1
Brain_Caudate_basal_ganglia	GOBP_TETRAHYDROFOLATE_METABOLIC_PROCESS	0.358878504672897	0.928228782287823	0.0937465422491719	0.405309390068719	1.07437356253775	11	PIPOX; ALDH1L1; MTHFR; GCH1; GART; FTCD	1	0.928228782287823
Brain_Caudate_basal_ganglia	GOBP_TETRAPYRROLE_BIOSYNTHETIC_PROCESS	0.311688311688312	0.897798885422873	0.101713902282311	0.376723201867573	1.12706202256383	16	IBA57; NFE2L1; UROD; ALAS2; FECH	1	0.897798885422873
Brain_Caudate_basal_ganglia	GOBP_TETRAPYRROLE_METABOLIC_PROCESS	0.396678966789668	0.961090714968064	0.0873098257637931	0.306751687451516	1.03843415342968	26	MTR; IBA57; NFE2L1; UROD; ALAS2; FECH	1	0.961090714968064
Brain_Caudate_basal_ganglia	GOBP_THIOESTER_BIOSYNTHETIC_PROCESS	0.639718804920914	1	0.0603786357920401	0.248311860705947	0.880263601578219	29	ELOVL2; GCDH; ACACB; ACSBG1; TECR	1	1
Brain_Caudate_basal_ganglia	GOBP_THIOESTER_METABOLIC_PROCESS	0.0967184801381693	0.678432673173505	0.188204146308491	0.319820992464604	1.30341710122149	53	AADAT; ELOVL2; GCDH; GPAM; ACACB; DLST; HMGCL; PIPOX; ACSF2; ACSBG1; PMVK; TECR; HMGCS1; GSTZ1; AASS; ACOT13; ACOT9; PDHB; OXSM; SLC25A1; MVD; FAR2; MVK; PDP1; FASN	1	0.678432673173505
Brain_Caudate_basal_ganglia	GOBP_THYMUS_DEVELOPMENT	0.747276688453159	1	0.0632191170859458	-0.244869096924157	-0.80501923887932	20	ATM; ZBTB1; ZMPSTE24; CRKL; HES1	1	1
Brain_Caudate_basal_ganglia	GOBP_TISSUE_HOMEOSTASIS	0.171875	0.792617753623189	0.172324344900946	-0.241713077066938	-1.17137947357633	110	CCN2; CRB2; CYTL1; INPP5D; RB1; TRIM32; TMEM64; TMEM119; P2RX4; CA2; TLR9; ZNF830; CLDN12; CRB1; LIPA; CXADR; SYK; SLC1A1; P2RX7; ILDR2; BBS10; IL20RA; IGHG3; SNX10; GJA1; HAMP; MFSD2A; HOMER1; GNAS	1	0.792617753623189
Brain_Caudate_basal_ganglia	GOBP_TISSUE_MIGRATION	0.984168865435356	1	0.059221919380382	-0.143934468870711	-0.738204886154941	155	PRKX; ANGPT2; CAPN7; RHOB; ANLN; S100P; RGCC; HDAC5; P2RX4; GLIPR2; TMSB4X; CORO1B; EDN1; SH3BP1; CCN3; KIT; SIRT1; LPXN; CALR; GRN; PKN2; ATOH8; ADGRB1; RHOA; PIK3CB; DOCK5	1	1
Brain_Caudate_basal_ganglia	GOBP_TISSUE_MORPHOGENESIS	0.995238095238095	1	0.0352404270679709	0.135338426416536	0.705111803129864	262	CTNNBIP1; NOTCH2; PSMD1; NDRG4; LGR4; VANGL2; CECR2; DAG1; AP2B1; MDK; FOXL1; WNT2B; MEGF8; TNF; PSMC3; PSMF1; CLASP1; PRKACA; DDR1; EFEMP2; PLXNB2; POU4F1; EPB41L5; ARHGAP35; OPHN1; SAPCD2; PSMD13; LIAS; DLC1; MTHFR; SOX9; GRB2; PHB2; TRIM28; RHOC; CSNK2B; CSF1; WNT1; AGT; PSME4; SMO; BRSK2; CITED1; PTCH1; PSMD7; CXCL10; PSMB1; KDM6B; PSMA7; GZF1; TSC1; SMURF1; SLC9A3R1; PSMC1; SOCS3; GLI3; NOTCH1; PSMD3; FZD4; WNT7A; NRP2; INHBA; LAMA5; CTHRC1; DVL1; GLMN; IFT52; SCRIB; PSMA5; FERMT2; HBEGF; SIX3; DLL1; TXNRD1; IFT122; ZDHHC7; RPS7	1	1
Brain_Caudate_basal_ganglia	GOBP_TISSUE_REGENERATION	0.662565905096661	1	0.0587185879555941	0.245764731573146	0.871234048749974	29	DAG1; MDK; PTN; GSN; MUSTN1; BIN3; GAP43; PPARD; NOTCH1; WNT7A; CFLAR; NINJ1; MYOG; CDKN1A	1	1
Brain_Caudate_basal_ganglia	GOBP_TISSUE_REMODELING	0.632203389830509	1	0.059221919380382	0.216748853351751	0.922410239341829	73	GPR137B; NOTCH2; LGR4; MDK; F2R; TPP1; FLT4; IL23A; CST3; TP53; IL6; PTN; PLEKHM1; AGT; AGER; PTH1R; EFNA2; IL1A; BGLAP; NCDN; THBS4; CTHRC1; CD38	1	1
Brain_Caudate_basal_ganglia	GOBP_TOLERANCE_INDUCTION	0.80083857442348	1	0.0580983576873206	-0.254802637866769	-0.761390407872281	14	XKR8; LILRB2; IRAK3; HLA.E; TNFAIP3; HLA.B; LYN; PHLPP1; AIRE; CD274; HAVCR2; LILRB4; LGALS9; CD3E	1	1
Brain_Caudate_basal_ganglia	GOBP_TOLL_LIKE_RECEPTOR_2_SIGNALING_PATHWAY	0.565957446808511	1	0.0758886900606117	-0.312518405610074	-0.903170825965852	13	PIK3AP1; RIPK2; CYBA	1	1
Brain_Caudate_basal_ganglia	GOBP_TOLL_LIKE_RECEPTOR_3_SIGNALING_PATHWAY	0.662188099808061	1	0.0629394692018967	0.311839601833201	0.843804837864615	12	F2RL1; RIPK1; PELI1; TICAM1	1	1
Brain_Caudate_basal_ganglia	GOBP_TOLL_LIKE_RECEPTOR_4_SIGNALING_PATHWAY	0.807763401109057	1	0.0518457624865066	0.237035699333433	0.770714018331902	23	F2RL1; DAB2IP; NR1H3; APPL2; TRIL; PELI1	1	1
Brain_Caudate_basal_ganglia	GOBP_TOLL_LIKE_RECEPTOR_9_SIGNALING_PATHWAY	0.0517859387143951	0.581586554079548	0.321775918075361	-0.492334199462431	-1.55228162281557	17	SLC15A4; TLR7; PIK3AP1; TLR9; PTPRS; IRAK2	1	0.581586554079548
Brain_Caudate_basal_ganglia	GOBP_TOLL_LIKE_RECEPTOR_SIGNALING_PATHWAY	0.0209530412044441	0.352040824997883	0.352487857583619	-0.316344166245974	-1.47669867425327	91	CTSS; SLC15A4; BIRC2; TLR7; CNPY3; GPS2; TLR10; TAB2; ARRB2; TLR5; FLOT1; NFKBIA; PIK3AP1; CHUK; WDFY1; TBK1; TLR9; MAP3K1; BTK; PTPRS; RIPK2; IRAK2	1	0.352040824997883
Brain_Caudate_basal_ganglia	GOBP_TORC1_SIGNALING	0.510392609699769	1	0.0857844408075645	-0.266883687252805	-0.969128207527427	29	FLCN; ATM; RRAGA; RNF152; C9orf72; PIH1D1	1	1
Brain_Caudate_basal_ganglia	GOBP_TOR_SIGNALING	0.550748752079867	1	0.0649407684612899	0.22772608949209	0.95597102179779	63	RRAGD; GPR137B; PINK1; LAMTOR1; MEAK7; GNA12; SESN3; DGKQ; EIF4EBP2; CASTOR1; WDR59; AKT1S1; SEC13; MFSD8; HDAC3; PRR5; HTR6; TSC1; UBR2; GBA; SESN2; RRAGC; TTI1; PRKAA2; ITFG2; MAPKAPK5	1	1
Brain_Caudate_basal_ganglia	GOBP_TOXIN_TRANSPORT	0.974074074074074	1	0.0433636987883266	0.178018930833546	0.554151098083399	19	CCT6B; SLC7A8; TCP1; BNIP3	1	1
Brain_Caudate_basal_ganglia	GOBP_TRABECULA_FORMATION	0.0634515702156384	0.61436478311237	0.287805130535564	-0.54206276385089	-1.54558013353705	12	FHL2; TGFBR3; COL1A1	1	0.61436478311237
Brain_Caudate_basal_ganglia	GOBP_TRABECULA_MORPHOGENESIS	0.445652173913043	0.985042504053855	0.0899860794997137	-0.298806351599332	-1.00714741141197	22	FHL2; TGFBR3; COL1A1; RHOA; MED1	1	0.985042504053855
Brain_Caudate_basal_ganglia	GOBP_TRANSCRIPTION_BY_RNA_POLYMERASE_I	0.227436823104693	0.85817260542661	0.120433371642259	0.317570685464433	1.1739749182384	37	ERBB2; POLR1E; SMARCB1; SMARCA4; POU4F1; GTF2H3; DHX33; POLR2K; UBTF; TTF1; POLR1A; RRN3; GTF2H4; RRN3P1; IPPK; NCL	1	0.85817260542661
Brain_Caudate_basal_ganglia	GOBP_TRANSCRIPTION_BY_RNA_POLYMERASE_III	0.805739514348786	1	0.0602484086158019	-0.225221815654228	-0.7835564624335	24	TBP; ZNF143; MAF1; IVNS1ABP	1	1
Brain_Caudate_basal_ganglia	GOBP_TRANSCRIPTION_COUPLED_NUCLEOTIDE_EXCISION_REPAIR	0.189964157706093	0.813912858825119	0.132846300606183	0.330145321269479	1.21987275863553	36	RPA1; POLR2G; DDB1; UBB; GTF2H3; POLR2A; POLR2K; ERCC5; PPIE	1	0.813912858825119
Brain_Caudate_basal_ganglia	GOBP_TRANSCRIPTION_ELONGATION_FROM_RNA_POLYMERASE_II_PROMOTER	0.355008787346221	0.924424694752692	0.0908241419007155	0.269292704663594	1.06028947035578	45	LDB1; POLR2G; RTF1; SUPT16H; RECQL5; SUPT6H; GTF2H3; POLR2A; POLR2K; ELOA; EAF1; CCNT1; WDR61; GTF2H4; CDK12; TCERG1; CTR9; NCBP1	1	0.924424694752692
Brain_Caudate_basal_ganglia	GOBP_TRANSCRIPTION_ELONGATION_FROM_RNA_POLYMERASE_I_PROMOTER	0.442592592592593	0.984845894845895	0.0815265143256594	0.326510297245994	1.01638650960996	19	POLR1E; POU4F1; GTF2H3; POLR2K; UBTF; POLR1A; GTF2H4	1	0.984845894845895
Brain_Caudate_basal_ganglia	GOBP_TRANSCRIPTION_INITIATION_FROM_RNA_POLYMERASE_II_PROMOTER	0.763578274760383	1	0.0477342401407188	0.192522752613573	0.859127292174722	93	CTNNBIP1; NOTCH2; POLR2G; PSMC3; THRA; TAF6; GTF2H3; NR2E1; GTF2A1; MED25; POLR2A; RXRA; NR1H3; POLR2K; TP53; E2F3; SOX9; DHX36; TRIM28; MED10; RORB; RARA; ESRRA; PPARD; GTF2H4; MED16	1	1
Brain_Caudate_basal_ganglia	GOBP_TRANSCRIPTION_INITIATION_FROM_RNA_POLYMERASE_I_PROMOTER	0.260147601476015	0.882504976435692	0.112843355675562	0.35564710850383	1.13865618878106	22	POLR1E; SMARCB1; SMARCA4; GTF2H3; POLR2K; UBTF; POLR1A; RRN3; GTF2H4; RRN3P1	1	0.882504976435692
Brain_Caudate_basal_ganglia	GOBP_TRANSCRIPTION_PREINITIATION_COMPLEX_ASSEMBLY	0.386321626617375	0.956650908746238	0.088894528862045	0.326146570353015	1.06045517408899	23	POLR1E; SMARCB1; PSMC3; THRA; SMARCA4; TP53; UBTF; BRF2; RRN3	1	0.956650908746238
Brain_Caudate_basal_ganglia	GOBP_TRANSCYTOSIS	0.428274428274428	0.979939523563685	0.0897104652742981	-0.350179763844689	-0.998465348034732	12	RAB11B; VPS35; GPIHBP1; MFSD2A; IGF1R	1	0.979939523563685
Brain_Caudate_basal_ganglia	GOBP_TRANSEPITHELIAL_TRANSPORT	0.948888888888889	1	0.0529129848430584	-0.19072164214386	-0.601326701448681	17	EDN1; CXADR; SLC1A1; ABCG2	1	1
Brain_Caudate_basal_ganglia	GOBP_TRANSFERRIN_TRANSPORT	0.673866090712743	1	0.0678338263479455	-0.275302117680274	-0.854076857237916	16	STEAP3; RAB11B; ATP6V1B2	1	1
Brain_Caudate_basal_ganglia	GOBP_TRANSFORMING_GROWTH_FACTOR_BETA_PRODUCTION	0.196902654867257	0.82295654262821	0.14641623786055	-0.378784609642295	-1.21326974898913	18	SERPINF2; ITGB8; NRROS; LAPTM4B; CREB1	1	0.82295654262821
Brain_Caudate_basal_ganglia	GOBP_TRANSFORMING_GROWTH_FACTOR_BETA_RECEPTOR_SIGNALING_PATHWAY	0.31457800511509	0.899653797330393	0.122107920287081	-0.226392454706404	-1.07594005710765	99	SMAD9; FMOD; FLCN; ARRB2; ITGB8; NRROS; ZNF451; SMAD6; CREBBP; BAMBI; TGFBR3; RNF111; CREB1; EID2; SIRT1; LPXN	1	0.899653797330393
Brain_Caudate_basal_ganglia	GOBP_TRANSITION_METAL_ION_HOMEOSTASIS	0.640394088669951	1	0.0770736734944102	-0.203132518855869	-0.907369694073922	74	TMC8; SLC6A9; TTC7A; STEAP3; SLC30A5; CAND1; ABCB7; MT1H; TMPRSS6; SLC1A1; APP; ABCG2; SLC39A12; HAMP; LCN2; SMAD4; S100A8; MT1F	1	1
Brain_Caudate_basal_ganglia	GOBP_TRANSITION_METAL_ION_TRANSPORT	0.427553444180523	0.979939523563685	0.09754492162472	-0.23698661554818	-1.00103756348849	58	SLC6A9; STEAP3; SLC30A5; SLC30A6; TRPC3; PGRMC2; RAB11B; ABCB7	1	0.979939523563685
Brain_Caudate_basal_ganglia	GOBP_TRANSLATIONAL_ELONGATION	0.222030981067126	0.853161982248521	0.118815039412263	0.27899171846366	1.153464634611	58	EEF1B2; ERAL1; MRPS23; SECISBP2; DPH2; EEF1G; TUFM; MRPL30; MRPL32; MRPL28; GTPBP1; MRPS25; MRPS27; EEF1A1; EIF4A3; MRPS18B; ZNF598	1	0.853161982248521
Brain_Caudate_basal_ganglia	GOBP_TRANSLATIONAL_INITIATION	0.235772357723577	0.865520617995865	0.11101149245045	0.239921107356072	1.11225655784142	120	HABP4; RPL15; GLE1; POLR2G; IMPACT; RPL37; EIF3M; TNF; EIF4H; RPL29; RPS5; EIF3L; RPL3; EIF1AD; RPL35A; EIF3F; DHX33; CCL5; EIF4EBP2; RPL9; RPL18; KHDRBS1; RPS19; EIF5B; RPL7; EIF2S1; EIF3C; RPL7A; RPL5; RPLP0; RPL27A; RPL8; EIF2S3; RPL6	1	0.865520617995865
Brain_Caudate_basal_ganglia	GOBP_TRANSLATIONAL_TERMINATION	0.908450704225352	1	0.0442407423477375	0.186795735105763	0.725281188881142	43	GLE1; ERAL1; MRPS23; MRPL30; MRPL32; OGFOD1; MRPL28; MRPS25; MRPS27; MRPS18B; JMJD4; ETF1; MRPL16	1	1
Brain_Caudate_basal_ganglia	GOBP_TRANSLESION_SYNTHESIS	0.526605504587156	1	0.072003313661988	0.298209737256104	0.947664931830247	21	POLDIP2; RPA1; UBB; TRIM25; NPLOC4	1	1
Brain_Caudate_basal_ganglia	GOBP_TRANSMEMBRANE_RECEPTOR_PROTEIN_SERINE_THREONINE_KINASE_SIGNALING_PATHWAY	0.452830188679245	0.989180087215578	0.101713902282311	-0.192975559372308	-0.99751261934198	165	SMAD9; CRB2; FMOD; SPART; ZNF8; FLCN; ARRB2; ITGB8; NRROS; ZNF451; SMAD6; CREBBP; SLC33A1; BAMBI; MSX1; TGFBR3; CCN3; ACVR2A; RNF111; CREB1; EID2; SIRT1; LPXN; CHRD; CCN1; TMPRSS6; PPM1A; ATOH8; RHOA; COL3A1; LEMD3; FOS; RGMA; TGIF2; BMP2; SMAD4; INHBB; UBC; HES1; SDCBP	1	0.989180087215578
Brain_Caudate_basal_ganglia	GOBP_TRANSMEMBRANE_RECEPTOR_PROTEIN_TYROSINE_KINASE_SIGNALING_PATHWAY	0.988993710691824	1	0.035090109926935	0.144999467601673	0.781257131676313	349	PTK6; NEU3; FGFBP3; ERBB2; BRK1; NDRG4; BCR; POLR2G; AP2B1; ELMO2; PTPRA; CHMP6; C1QTNF12; LRP1; APH1A; ARPC2; PLAT; CCND3; GPC1; ARPC4; RHBDF1; DDR1; ADIPOR1; HGS; FIBP; SESN3; FLT4; TXNIP; DGKQ; PLCG1; DAB2IP; POLR2A; IL1B; EIF4EBP2; ANGPTL1; SPRY4; POLR2K; RBFOX2; SOX9; PIP4K2B; AKT1S1; GRB2; RAF1; PIP4K2C; FGFRL1; GNAI2; RGS14; SULF2; NDEL1; GRB7; CSF1; WNT1; PTPN1; AGT; SPRED1; BAIAP2; SHC1; FLRT1; CDC37; ITGA1; EMILIN1; RNF126; PRKCB; EPS15L1; HNRNPA1; EFNA1; PDPK1; SOCS1; DOK2; EPHB4; EFNB1; EFNA2; DOCK1; TSC1; GRIN2B; SLC9A3R1; PXN; INPP5K; SOCS3; CD3E; THBS1; GHRL; SH2D2A; FZD4; WASF2; ATP6V1E1; NRP2; CEP57; MYORG; NCBP1; HHEX; ATP6V0A2; EGFR; CNOT9; TNK1; HBEGF; DLL1; GIT1; AREG; AKT2; ZFYVE28; STAT3; ACTG1; KANK1; PAK3; ENHO; RHBDF2; DSTYK; CBL; TSG101; PTPN18; PTPN11	1	1
Brain_Caudate_basal_ganglia	GOBP_TRANSMEMBRANE_TRANSPORT	0.870317002881844	1	0.036993251998507	0.155053386457068	0.888033715926692	684	SLC35C2; SLC44A2; OAZ2; PINK1; CLCC1; GRIN2C; PSMD1; SLC2A12; CACNG1; RNF5; PEX19; SFXN5; CPT2; SLC43A2; SLC35E3; PARL; SLC16A9; ATP2B4; SPG7; SNTA1; KCNRG; PEX10; SLC1A2; STIM1; TPCN1; C1QTNF12; TTYH1; SLC25A30; SEC61G; TNF; PPBP; DMAC2L; SLC24A1; ACACB; SLC16A6; AHNAK; PSMC3; PSMF1; RNASEL; PMPCB; PRKACA; SLC2A11; UBB; STIM2; SELENON; TRPM4; PIEZO1; SLC1A4; F2R; CPT1A; CACNB1; TIMM23B; MMGT1; SLC16A2; PRF1; SLC25A28; SLC23A2; KCNQ3; PMPCA; HFE; SLC16A13; PANX2; PLCG1; STOML2; SLC25A25; RNF185; SHANK3; KCNN3; PRKAG2; IL1B; MT.ATP8; SFXN2; GPM6A; CNNM4; SLC25A5; RIPK1; SLC8B1; SLC26A2; STAC2; CXCL11; PSMD13; ISCU; DRD4; AFG3L2; SLC7A8; KCNN4; APPL2; ANKH; GABRG1; KCNQ5; FXYD1; LRRC8A; ITPR3; SLC16A14; PEX1; UNC80; CCL3; PHB2; RGN; SLC46A1; RAF1; CHERP; CALM3; SLC16A11; PEX16; TOMM70; PEX26; EIF2S1; SLC27A1; NOS1; GSG1L; MFSD1; SLC25A11; GEM; SLC25A43; VCP; PSME4; KCNG3; DDIT3; CX3CL1; TRIB3; LASP1; MFSD8; SLC4A1; KCNH4; HSPD1; KCNE5; ABCA1; PRKCB; PPARD; SLC19A3; TAP1; VAMP2; PSMD7; SLC35E2A; EIF2S3; DNAJC19; PDPK1; CXCL10; PSMB1; UTRN; SLC25A41; PSMA7; TAP2; DIAPH1; SLC4A3; SLC26A11; SLC25A23; CACNA1H; TRPM2; SLC25A3; ARF1; SLC10A3; TSC1; GSTO1; MPC1; TRPV6; NLGN2; GRIN2B; SLC9A3R1; KCNIP3; SLC35F6; PSMC1; SLC14A1; SESN2; INPP5K; THBS1; SLC25A1; ATP1B2; AZIN2; SLC30A7; PSMD3; SLC31A1; ATP6V1E1; SLC25A27; DMTN; ORAI2; SEC61A1; YME1L1; RHCG; KCNQ2; SLC25A22; TRPV2; ATP6V0A2; SCN4B; PRKAA2; PSMA5; CACNA1E; PCYOX1; KCNAB2; TESC; IBTK; CCR5	1	1
Brain_Caudate_basal_ganglia	GOBP_TRANSMISSION_OF_NERVE_IMPULSE	0.442437923250564	0.984845894845895	0.0925528864684773	-0.276285487816091	-1.02035110853113	31	P2RX4; DRD5; SCN1A; SCN3A; GPR35; KCNMB4; P2RX1; DRD1; FKBP1B	1	0.984845894845895
Brain_Caudate_basal_ganglia	GOBP_TRANSPORT_ALONG_MICROTUBULE	0.138957816377171	0.741885523006978	0.188204146308491	-0.282677273384279	-1.23580938535167	68	CLN3; BLOC1S4; IFT140; BICD2; DYNC2I2; DYNLL1; CDC42; SYBU; IFT20; UXT; SPAST; APP; BICDL1; VAMP7; BLOC1S5; AP3M1; CNIH2; TRIP11; AP3S1	1	0.741885523006978
Brain_Caudate_basal_ganglia	GOBP_TRICARBOXYLIC_ACID_CYCLE	0.088768115942029	0.669109706813278	0.20207170902116	0.460951373224717	1.40628233992012	17	DLST; ACO1; IDH2; OGDHL; SDHD; DHTKD1	1	0.669109706813278
Brain_Caudate_basal_ganglia	GOBP_TRIGLYCERIDE_BIOSYNTHETIC_PROCESS	0.673202614379085	1	0.0683110858318647	-0.265561064084443	-0.873045101936462	20	PCK1; C3; DGAT1; FITM2; GPAT2; MFSD2A; ACSL4; LDLR; GPLD1; SREBF1	1	1
Brain_Caudate_basal_ganglia	GOBP_TRIGLYCERIDE_CATABOLIC_PROCESS	0.026561735667633	0.392505152760409	0.352487857583619	0.603242186083697	1.6323092770421	12	MGLL; PLIN5; PNPLA4; PNPLA5; FABP1; LPL; DDHD2	1	0.392505152760409
Brain_Caudate_basal_ganglia	GOBP_TRIGLYCERIDE_METABOLIC_PROCESS	0.572934973637961	1	0.0656813601934011	0.236398395417808	0.930774302941558	45	MGLL; PLIN5; LPIN3; LMF1; GPAM; PNPLA4; PNPLA5; CPT1A; NR1H3; FABP1; RGN; SLC27A1; APOC1	1	1
Brain_Caudate_basal_ganglia	GOBP_TRNA_METABOLIC_PROCESS	0.86053882725832	1	0.0419081748591401	0.181427104585078	0.805002456550849	89	METTL8; URM1; ELAC2; NAT10; TYW5; KTI12; ALKBH8; EPRS1; PTCD1; TRMT61A; ADAT2; TARBP1; FARSB; AIMP2; TRMU; CSTF2; HSD17B10	1	1
Brain_Caudate_basal_ganglia	GOBP_TRNA_METHYLATION	0.730627306273063	1	0.0564118388217596	0.255640607331835	0.818470761274323	22	METTL8; ALKBH8; TRMT61A; TARBP1; HSD17B10; NSUN2	1	1
Brain_Caudate_basal_ganglia	GOBP_TRNA_MODIFICATION	0.416075650118203	0.970083478743655	0.0988903007520636	-0.249167312321448	-1.01002323795872	48	THG1L; DPH3; TRMT112; CTU1; TRMT1; MTO1; TRUB1; ELP1; TRIT1	1	0.970083478743655
Brain_Caudate_basal_ganglia	GOBP_TRNA_PROCESSING	0.441919191919192	0.984845894845895	0.0992333343771191	-0.231555125346464	-0.995725072678737	64	THG1L; DPH3; TRMT112; CTU1; C2orf49; TRMT1; MTO1; TRUB1; ELP1; TRIT1; RPP14; DDX1; TP53RK; TYW3; PUS3	1	0.984845894845895
Brain_Caudate_basal_ganglia	GOBP_TRNA_TRANSPORT	0.396678966789668	0.961090714968064	0.0873098257637931	0.307144074544054	1.03976248567666	26	NUP210; NUP188; NOL6; NUP214; NUP85; NUP155; SEC13; NUP43; NUP107; NUP58	1	0.961090714968064
Brain_Caudate_basal_ganglia	GOBP_TRNA_WOBBLE_BASE_MODIFICATION	0.490364025695931	0.999767495931179	0.0838361057159929	-0.352560871385213	-0.967938193730698	11	DPH3; CTU1; MTO1; ELP1	1	0.999767495931179
Brain_Caudate_basal_ganglia	GOBP_TUBE_DEVELOPMENT	0.335180055401662	0.911575159220589	0.123257226381337	-0.179630554290702	-1.03532169206927	440	PRKX; ALOX5; IL10; CXCR4; CCN2; PROK2; SERPINF2; IL18; TBX6; ANGPT2; APLNR; SALL1; HK2; LOXL3; RHOB; THBS2; IFT140; CYBB; TIMELESS; WNT7B; HTATIP2; MTDH; HECA; ITGB8; RB1; ARHGAP22; CDC42; C3; BTG1; TMIGD2; PLOD3; SMAD6; ANG; RGCC; SRSF6; KLF2; SHB; HDAC5; ITGAX; EDN1; PDCL3; CX3CR1; KAT2A; CALCRL; EGLN1; TGFBR3; CCN3; AGGF1; ADIPOR2; CREB1; KIT; LIPA; GJB5; SIRT1; JUNB; PAK4; CHRD; GBX2; CCN1; CAT; SYK; ID2; TAL1; IRX1; TSPAN12; NFATC4; SLC1A1; GRN; NPRL3; GORAB; TCAP; ATOH8; ADGRB1; GAB1; STK4; ANGPTL2; RHOA; PIK3CB; MINAR1; PHACTR4; ZIC3; KDM2B; PRKACB; GJA1; SLC39A12; POU3F3; SPHK1; RIN2; FGF9; CDH2; TBX18	1	0.911575159220589
Brain_Caudate_basal_ganglia	GOBP_TUBE_FORMATION	0.518456375838926	1	0.0683110858318647	0.231181589299798	0.965183638586659	61	VANGL2; CECR2; PRKACA; PLXNB2; ARHGAP35; DAB2IP; LIAS; DLC1; MTHFR; SOX9; PTCH1; TSC1; NOTCH1; CTHRC1; DVL1; GLMN; IFT52; SCRIB; IFT122; RPS7; BCL10; ADM; SHH; NOG; SDC4; VEGFA	1	1
Brain_Caudate_basal_ganglia	GOBP_TUBE_MORPHOGENESIS	0.5	1	0.0949751525905595	-0.172248988743678	-0.980673556801045	368	PRKX; ALOX5; IL10; CXCR4; CCN2; PROK2; SERPINF2; IL18; TBX6; ANGPT2; APLNR; SALL1; HK2; RHOB; THBS2; CYBB; TIMELESS; WNT7B; HTATIP2; MTDH; ITGB8; ARHGAP22; CDC42; C3; BTG1; TMIGD2; ANG; RGCC; KLF2; SHB; HDAC5; ITGAX; EDN1; PDCL3; CX3CR1; KAT2A; CALCRL; EGLN1; TGFBR3; CCN3; AGGF1; ADIPOR2; SIRT1; JUNB; PAK4; GBX2; CCN1; SYK; ID2; TAL1; IRX1; TSPAN12; NFATC4; SLC1A1; GRN; NPRL3; TCAP; ATOH8; ADGRB1; GAB1; STK4; ANGPTL2; RHOA; PIK3CB; MINAR1; PHACTR4; ZIC3; KDM2B; PRKACB	1	1
Brain_Caudate_basal_ganglia	GOBP_TUMOR_NECROSIS_FACTOR_MEDIATED_SIGNALING_PATHWAY	0.552910052910053	1	0.088894528862045	-0.20292004794904	-0.946658260802816	90	H2BC11; BIRC2; PSMD5; PYCARD; GPS2; CARD16; TRIM32; NFKBIA; CHUK; PSMC4; TMSB4X; TNFRSF25; FOXO3; SYK; TNFSF9; CASP1	1	1
Brain_Caudate_basal_ganglia	GOBP_TUMOR_NECROSIS_FACTOR_SUPERFAMILY_CYTOKINE_PRODUCTION	0.146464646464646	0.746685439399273	0.184706471207739	-0.268729366338245	-1.21869372178333	81	IL10; C5AR2; IFNGR1; CD86; CARD9; PYCARD; ARRB2; CX3CR1; TLR9; TSPO; AKAP8; SYK; RIPK2; NFATC4; APP; AXL; CYBA; GAS6; IRAK3; HSPB1; ZFP36; LILRA5; CCL19; DHX9; IFIH1	1	0.746685439399273
Brain_Caudate_basal_ganglia	GOBP_TYPE_2_IMMUNE_RESPONSE	0.0692640692640693	0.62494783099698	0.252961123069611	-0.443628167709224	-1.43704051199419	19	IL10; IL18; CD86; SOCS5; CD74	1	0.62494783099698
Brain_Caudate_basal_ganglia	GOBP_TYPE_B_PANCREATIC_CELL_DEVELOPMENT	0.721413721413721	1	0.0626618230932492	-0.288112404153092	-0.821493077519543	12	CLOCK; CDH2; NKX2.2; BMP4; INSM1	1	1
Brain_Caudate_basal_ganglia	GOBP_TYPE_B_PANCREATIC_CELL_PROLIFERATION	0.0813704496788009	0.652741439188095	0.231126709673834	-0.527665029889726	-1.44867788055886	11	IGFBP3; CCN3; IGFBP4; SERPINB1; NUPR1	1	0.652741439188095
Brain_Caudate_basal_ganglia	GOBP_TYPE_I_INTERFERON_PRODUCTION	0.194444444444444	0.820586501620985	0.158514105424824	-0.255244505612945	-1.15753957503347	81	ZCCHC3; IL10; TLR7; PCBP2; PYCARD; FLOT1; TRIM32; CHUK; CREBBP; TBK1; TLR9; PTPRS; REL; SYK; G3BP1; RIPK2; YY1	1	0.820586501620985
Brain_Caudate_basal_ganglia	GOBP_TYROSINE_PHOSPHORYLATION_OF_STAT_PROTEIN	0.935483870967742	1	0.0437125833579551	0.179202105321558	0.662144069561018	36	PTK6; TNF; HSF1; CCL5; IL23A; IL6; GGNBP2	1	1
Brain_Caudate_basal_ganglia	GOBP_T_CELL_ACTIVATION	0.0156044493924284	0.313392243875898	0.380730400722792	-0.245256715487258	-1.31846448083083	220	PCK1; ZBTB16; IL10; RASAL3; CD1D; IL18; CD86; LOXL3; PYCARD; AIF1; GPR183; HLA.DRB1; SOCS6; CDC42; TMIGD2; MICB; RAB29; HLA.DMB; FGL2; SOCS5; HLA.DPA1; CD74; PAWR; CEBPB; FCGR2B; CCDC88B; KAT2A; ZBTB1; HLA.DRA; JAK3; NCK1; PRKAR1A; KIT; LIG4; HLA.DOA; CXADR; APBB1IP; ITGAL; HLA.DPB1; PREX1; LILRB2; SYK; TNFSF9; RIPK2; IL18R1	1	0.313392243875898
Brain_Caudate_basal_ganglia	GOBP_T_CELL_ACTIVATION_INVOLVED_IN_IMMUNE_RESPONSE	0.00914915592354028	0.241701618324662	0.380730400722792	-0.382672630374274	-1.60365741449996	55	PCK1; IL18; CD86; LOXL3; GPR183; HLA.DRB1; HLA.DMB; FGL2; SOCS5; CD74; FCGR2B; HLA.DRA; JAK3; APBB1IP; ITGAL; RIPK2; IL18R1	1	0.241701618324662
Brain_Caudate_basal_ganglia	GOBP_T_CELL_ACTIVATION_VIA_T_CELL_RECEPTOR_CONTACT_WITH_ANTIGEN_BOUND_TO_MHC_MOLECULE_ON_ANTIGEN_PRESENTING_CELL	0.160164271047228	0.769121220831482	0.157402899305283	-0.488063347402151	-1.31185385991544	10	HLA.DMB; FGL2; APBB1IP; ITGAL	1	0.769121220831482
Brain_Caudate_basal_ganglia	GOBP_T_CELL_APOPTOTIC_PROCESS	0.03751717514692	0.477518605269997	0.321775918075361	0.462395937787847	1.50346564789599	23	GPAM; ST3GAL1; CCL5; RIPK1; TP53; LMBR1L; PRELID1; ZC3H8; EFNA1; PDCD1; GLI3; LGALS9; RIPK3; LGALS3; BCL10	1	0.477518605269997
Brain_Caudate_basal_ganglia	GOBP_T_CELL_CYTOKINE_PRODUCTION	0.569090909090909	1	0.0676760401641789	0.300244620153479	0.927601332121361	18	TRPM4; HFE; IL1B; IL6	1	1
Brain_Caudate_basal_ganglia	GOBP_T_CELL_DIFFERENTIATION	0.0648318156974576	0.614899822731583	0.287805130535564	-0.274092886128662	-1.32265585911795	108	PCK1; ZBTB16; CD1D; IL18; CD86; LOXL3; GPR183; HLA.DRB1; FGL2; SOCS5; CD74; KAT2A; ZBTB1; HLA.DRA; JAK3; KIT; LIG4; HLA.DOA; PREX1; LILRB2; SYK; TNFSF9; RIPK2; IL18R1	1	0.614899822731583
Brain_Caudate_basal_ganglia	GOBP_T_CELL_DIFFERENTIATION_INVOLVED_IN_IMMUNE_RESPONSE	0.00500819321667437	0.184416255719868	0.407017918923954	-0.44269552637125	-1.71170528718779	38	PCK1; IL18; CD86; LOXL3; GPR183; HLA.DRB1; FGL2; SOCS5; HLA.DRA; JAK3; RIPK2; IL18R1	1	0.184416255719868
Brain_Caudate_basal_ganglia	GOBP_T_CELL_DIFFERENTIATION_IN_THYMUS	0.399293286219081	0.963056405687057	0.0845557442441281	0.290301312100616	1.04633560562134	32	ERBB2; NCAPH2; EGR3; IL1B; TP53; ZC3H8; WNT1; IL1A; GBA; CD3E; GLI3	1	0.963056405687057
Brain_Caudate_basal_ganglia	GOBP_T_CELL_HOMEOSTASIS	0.528756957328386	1	0.0723570851036907	0.317454882069181	0.933582489574037	15	GPAM; ZC3H8; TNFSF14; LGALS9; RC3H2; RIPK3; PPP2R3C; NCKAP1L	1	1
Brain_Caudate_basal_ganglia	GOBP_T_CELL_LINEAGE_COMMITMENT	0.506796116504854	1	0.0768736734126542	0.377058649811201	0.959198423457603	10	IL23A; TP53; IL6; BATF; STAT3; IL6R; SHH	1	1
Brain_Caudate_basal_ganglia	GOBP_T_CELL_MEDIATED_CYTOTOXICITY	0.149450549450549	0.747338204592902	0.169570644405628	-0.354394541978068	-1.25088314140465	25	CD1D; CTSC; HLA.DRB1; FCGR2B; HLA.DRA; STX7	1	0.747338204592902
Brain_Caudate_basal_ganglia	GOBP_T_CELL_MEDIATED_IMMUNITY	0.174117647058824	0.793082066869301	0.161978948883402	-0.285323360574052	-1.17805443299627	52	CD1D; IL18; CTSC; HLA.DRB1; BTN3A3; FCGR2B; ZBTB1; HLA.DRA; FBXO38; STX7	1	0.793082066869301
Brain_Caudate_basal_ganglia	GOBP_T_CELL_MIGRATION	0.316397228637413	0.902129015702732	0.114750719227023	-0.298033511106638	-1.08224180119441	29	PYCARD; AIF1; GPR183; CRK; ITGAL; APP; RHOA; CRKL	1	0.902129015702732
Brain_Caudate_basal_ganglia	GOBP_T_CELL_PROLIFERATION	0.0596001852211708	0.605217033963912	0.321775918075361	-0.27807348185633	-1.32155640229541	99	IL10; RASAL3; CD1D; IL18; CD86; PYCARD; AIF1; HLA.DRB1; TMIGD2; HLA.DMB; HLA.DPA1; PAWR; CEBPB; CCDC88B; JAK3; NCK1; PRKAR1A; HLA.DPB1; LILRB2; SYK; TNFSF9; RIPK2	1	0.605217033963912
Brain_Caudate_basal_ganglia	GOBP_T_CELL_RECEPTOR_SIGNALING_PATHWAY	0.0403746492510579	0.500680854516554	0.321775918075361	-0.291014684526491	-1.39012294516135	102	THEMIS2; FYB1; EIF2B2; PSMD5; INPP5D; HLA.DRB5; EIF2B5; TAB2; HLA.DRB1; HLA.DQA1; RAB29; CHUK; HLA.DPA1; PRAM1; PSMC4; BTN3A3; PAWR; HLA.DRA; NCK1; HLA.DPB1; HLA.DQB1; RIPK2	1	0.500680854516554
Brain_Caudate_basal_ganglia	GOBP_T_CELL_SELECTION	0.347345132743363	0.917474037984937	0.105920292736253	-0.332277782655504	-1.06430560190345	18	CD1D; LOXL3; CD74; SYK	1	0.917474037984937
Brain_Caudate_basal_ganglia	GOBP_T_HELPER_17_TYPE_IMMUNE_RESPONSE	0.88952380952381	1	0.0487989701682839	0.239876349517795	0.683014415068664	14	IL23A; IL6; NFKBIZ; RC3H2; BATF; STAT3; IL6R	1	1
Brain_Caudate_basal_ganglia	GOBP_T_HELPER_1_CELL_DIFFERENTIATION	0.11088295687885	0.689240190319549	0.191892240384838	-0.523343410740825	-1.40668230281173	10	SOCS5; JAK3; RIPK2; IL18R1; CCL19; HLX; SEMA4A	1	0.689240190319549
Brain_Caudate_basal_ganglia	GOBP_T_HELPER_1_TYPE_IMMUNE_RESPONSE	0.15673289183223	0.761023492080602	0.165656695205483	-0.362041142821341	-1.25955683422778	24	IL18; HLA.DRB1; SOCS5; JAK3; IL1RL1; RIPK2; IL18R1	1	0.761023492080602
Brain_Caudate_basal_ganglia	GOBP_T_HELPER_2_CELL_DIFFERENTIATION	0.0965092402464066	0.678432673173505	0.206587922696891	-0.534713574687128	-1.43724389597423	10	IL18; CD86; SOCS5	1	0.678432673173505
Brain_Caudate_basal_ganglia	GOBP_UBIQUITIN_DEPENDENT_ERAD_PATHWAY	0.634751773049645	1	0.0611692626746689	0.234287904959269	0.896067923483139	41	RNF5; RNF121; SGTA; TRIM25; EDEM1; RNF185; NPLOC4; TMUB2; FAF2; VCP; FBXO17; WFS1	1	1
Brain_Caudate_basal_ganglia	GOBP_UBIQUITIN_DEPENDENT_PROTEIN_CATABOLIC_PROCESS_VIA_THE_MULTIVESICULAR_BODY_SORTING_PATHWAY	0.909650924024641	1	0.0512184348540341	-0.239403150665858	-0.643486033009039	10	STAM; UBAP1; UBAP1L; VPS4B; VPS36	1	1
Brain_Caudate_basal_ganglia	GOBP_UNSATURATED_FATTY_ACID_BIOSYNTHETIC_PROCESS	0.252747252747253	0.877354645354645	0.126875729929857	-0.325891261586369	-1.15027698444269	25	PTGS1; ALOX15B; CD74; EDN1; ELOVL5; PTGES3; SIRT1; FADS1	1	0.877354645354645
Brain_Caudate_basal_ganglia	GOBP_UNSATURATED_FATTY_ACID_METABOLIC_PROCESS	0.376511226252159	0.944418393483947	0.0865399737444125	0.255476102450495	1.0411821885777	53	MGLL; ELOVL2; CYP4F3; CES2; EPHX1; DECR2; PTGES; FADS3; IL1B; PLAA; ZADH2; PTGES2; PTGDS; DAGLA	1	0.944418393483947
Brain_Caudate_basal_ganglia	GOBP_UROGENITAL_SYSTEM_DEVELOPMENT	0.9296875	1	0.0613026075396207	-0.157742733338697	-0.781669710598869	127	ZBTB16; PRKX; ANGPT2; SALL1; ID3; WNT7B; FLCN; SMAD6; ALOX15B; NUP160; CA2; IFT20; CYP26A1; KLF15; ZMPSTE24; CAT; IRX1; MPST; ZNF354A; POU3F3; MPV17; TBX18; CRKL; ZBTB14; BMP2; SMAD4	1	1
Brain_Caudate_basal_ganglia	GOBP_VACUOLAR_ACIDIFICATION	0.30873786407767	0.897798885422873	0.105125131597001	0.445056026749677	1.13217675664608	10	CCDC115; CLN5; CLN6	1	0.897798885422873
Brain_Caudate_basal_ganglia	GOBP_VACUOLAR_TRANSPORT	0.451127819548872	0.988174888805308	0.09754492162472	-0.22276483774815	-1.00444688698645	78	CLN3; SLC15A4; RHOB; SNX16; AP4M1; TMEM50B; C9orf72; RAB12; ATG14; STAM; CHMP5; GGA3; CHMP2B; DENND3; VPS35; HOOK1; GRN; EHD3	1	0.988174888805308
Brain_Caudate_basal_ganglia	GOBP_VACUOLE_ORGANIZATION	0.473851030110935	0.994758478087846	0.0699458736501659	0.222015576939394	0.98509583359942	89	PINK1; LAMTOR1; CCDC115; RNF5; GNPTAB; CLN5; CLN6; ZKSCAN3; AP3B1; MFN2; WDR45B; CHMP4B; TPP1; RAB1B; ENO1; PIP4K2B; PIP4K2C; STING1; BAG3; MFSD8; ABCA1; GABARAPL1; ARF1; GBA; VPS33A; SMURF1	1	0.994758478087846
Brain_Caudate_basal_ganglia	GOBP_VASCULAR_ASSOCIATED_SMOOTH_MUSCLE_CELL_DIFFERENTIATION	0.40041928721174	0.963056405687057	0.0940503465727813	-0.345667866704925	-1.03291002095677	14	DNMT1; EPC1; SGCB; KIT; FGF9; HES1	1	0.963056405687057
Brain_Caudate_basal_ganglia	GOBP_VASCULAR_ASSOCIATED_SMOOTH_MUSCLE_CONTRACTION	0.126819126819127	0.712965479749932	0.179782316298324	-0.47034457385198	-1.34109051154552	12	EDN1; EDN3; DOCK5; P2RX1; ADRA2B; MKKS; BBS2; RAP1GDS1	1	0.712965479749932
Brain_Caudate_basal_ganglia	GOBP_VASCULAR_ENDOTHELIAL_GROWTH_FACTOR_PRODUCTION	0.0981481481481481	0.678432673173505	0.193813302725311	0.4517579931181	1.40626722552573	19	NDRG2; TNF; FLT4; IL1B; IL6; SARS1; SULF2; PTGS2; IL1A; CYP1B1	1	0.678432673173505
Brain_Caudate_basal_ganglia	GOBP_VASCULAR_ENDOTHELIAL_GROWTH_FACTOR_RECEPTOR_SIGNALING_PATHWAY	0.66193853427896	1	0.0732558655828455	-0.214557331823352	-0.889998464024409	53	NCF4; NCF1; CYBB; CDC42; SHB; CRK; CYFIP1; NCK1; RHOA; PIK3CB; AXL; CYBA; FLT1; NCK2; HSPB1; PAK2	1	1
Brain_Caudate_basal_ganglia	GOBP_VASCULAR_ENDOTHELIAL_GROWTH_FACTOR_SIGNALING_PATHWAY	0.949115044247788	1	0.0526973085708419	-0.188357519380172	-0.603320394866112	18	TSPAN12; GAB1; PIK3CB; FLT1; HSPB1; JCAD	1	1
Brain_Caudate_basal_ganglia	GOBP_VASCULAR_PROCESS_IN_CIRCULATORY_SYSTEM	0.941747572815534	1	0.0387166740042594	0.16354052257122	0.760232303534553	121	CTNNBIP1; FGFBP3; ATP2B4; F2RL1; SNTA1; SLC1A2; LRP1; C2CD4B; TRPM4; SLC1A4; F2R; NPR1; ARHGAP35; SLC16A2; P2RY1	1	1
Brain_Caudate_basal_ganglia	GOBP_VASCULAR_TRANSPORT	0.611241217798595	1	0.0768736734126542	-0.225303160964579	-0.911828778616239	47	SLC38A2; SLC6A9; SLC5A3; SLC16A1; SLC7A3; SLC2A3; SLC1A1; ABCG2; GJA1; SLC2A13; SLC38A1; MFSD2A	1	1
Brain_Caudate_basal_ganglia	GOBP_VASCULAR_WOUND_HEALING	0.0903490759753593	0.669109706813278	0.213927855492356	-0.539210581987734	-1.44933129490875	10	ALOX5; CXCR4; ADIPOR2	1	0.669109706813278
Brain_Caudate_basal_ganglia	GOBP_VASCULATURE_DEVELOPMENT	0.14441416893733	0.746685439399273	0.193813302725311	-0.200073690866141	-1.12483683127889	325	PRKX; ALOX5; IL10; CXCR4; CCN2; PROK2; SERPINF2; IL18; ANGPT2; APLNR; HK2; RHOB; THBS2; CYBB; WNT7B; HTATIP2; MTDH; ITGB8; DNMT1; ARHGAP22; CDC42; C3; EPC1; BTG1; TMIGD2; SMAD6; ANG; RGCC; KLF2; SHB; HDAC5; ITGAX; EDN1; PDCL3; CX3CR1; CALCRL; EGLN1; TGFBR3; CCN3; AGGF1; ADIPOR2; SGCB; KIT; SIRT1; JUNB; PAK4; GBX2; COL1A1; CCN1; SYK; TAL1; TSPAN12; NFATC4; SLC1A1; GRN; NPRL3; ADGRB1; GAB1; STK4; ANGPTL2; RHOA; PIK3CB; MINAR1	1	0.746685439399273
Brain_Caudate_basal_ganglia	GOBP_VASCULOGENESIS	0.547297297297297	1	0.0806388495950661	-0.245053017821609	-0.942293197109024	36	APLNR; WNT7B; ITGB8; TGFBR3; AGGF1; JUNB	1	1
Brain_Caudate_basal_ganglia	GOBP_VASOCONSTRICTION	0.741860465116279	1	0.0667426134241917	-0.225385702756234	-0.83844629551671	33	KCNA5; EDN1; DRD5; EDN3; DOCK5; ADRA1D; GJA1; KCNMB4; ECE1; P2RX1	1	1
Brain_Caudate_basal_ganglia	GOBP_VASODILATION	0.889502762430939	1	0.0472587336673259	0.214202546253409	0.6736686012644	20	F2RL1; ADORA2A; NOS1; ITGA1; APOE; GCH1; GUCY1A1	1	1
Brain_Caudate_basal_ganglia	GOBP_VENTRAL_SPINAL_CORD_DEVELOPMENT	0.948051948051948	1	0.0446854397644147	0.209520168227872	0.616164284496722	15	PAX6; PTCH1; GLI3; SHH; ASCL1; DLL4; VLDLR; SCYL3; SUFU; SOX4; LMO4; GATA2; OLIG2; NKX2.2; ZC4H2	1	1
Brain_Caudate_basal_ganglia	GOBP_VENTRICULAR_CARDIAC_MUSCLE_CELL_ACTION_POTENTIAL	0.851428571428571	1	0.0508054139066364	0.251867572137311	0.71715774733085	14	SNTA1; TRPM4	1	1
Brain_Caudate_basal_ganglia	GOBP_VENTRICULAR_CARDIAC_MUSCLE_TISSUE_DEVELOPMENT	0.579646017699115	1	0.0766746872490091	-0.290663153076798	-0.931011455578679	18	TGFBR3; ZMPSTE24; PPP1R13L; SMAD4; MED1; MYL3	1	1
Brain_Caudate_basal_ganglia	GOBP_VENTRICULAR_SEPTUM_DEVELOPMENT	0.823529411764706	1	0.0585937568945671	-0.214773801905763	-0.781414923294339	27	SALL1; SMAD6; TGFBR3; CCN1; NPRL3; TRIP11; SMAD4; HES1	1	1
Brain_Caudate_basal_ganglia	GOBP_VENTRICULAR_SEPTUM_MORPHOGENESIS	1	1	0.0491927521045191	-0.125137233804696	-0.388216466592837	16	TGFBR3; SMAD4; HES1; BMP4	1	1
Brain_Caudate_basal_ganglia	GOBP_VERY_LONG_CHAIN_FATTY_ACID_METABOLIC_PROCESS	0.467532467532468	0.992233200325686	0.0787113806986485	0.332963108568818	0.979189627854728	15	ELOVL2; ACSBG1; TECR	1	0.992233200325686
Brain_Caudate_basal_ganglia	GOBP_VESICLE_BUDDING_FROM_MEMBRANE	0.281879194630873	0.892263150331059	0.101713902282311	0.267247446576307	1.11575867122797	61	TRAPPC6A; ARFGAP2; CHMP6; TRAPPC4; SAR1A; AP3B1; CHMP4B; SEC16A; RAB1B; TMED9; ANKRD28; TRAPPC6B; STX5; CSNK1D; SEC13; NAPA; GOSR2; PPP6R1	1	0.892263150331059
Brain_Caudate_basal_ganglia	GOBP_VESICLE_CARGO_LOADING	0.990403071017274	1	0.0442407423477375	0.187602465633703	0.507632344213039	12	SAR1A; SEC13	1	1
Brain_Caudate_basal_ganglia	GOBP_VESICLE_CYTOSKELETAL_TRAFFICKING	0.125581395348837	0.710397966660561	0.191892240384838	-0.343710765400989	-1.2786215560947	33	CLN3; BLOC1S4; MYO7A; MYO1F; BICDL1; VAMP7; BLOC1S5; AP3M1; CNIH2; AP3S1	1	0.710397966660561
Brain_Caudate_basal_ganglia	GOBP_VESICLE_DOCKING	0.363839285714286	0.932655698557619	0.103576326612592	-0.275425671580317	-1.06507335465861	37	CLN3; STX2; STX10; RAB12; STX3; STX7; TSNARE1	1	0.932655698557619
Brain_Caudate_basal_ganglia	GOBP_VESICLE_DOCKING_INVOLVED_IN_EXOCYTOSIS	0.824399260628466	1	0.0509082865515105	0.234424935525545	0.7622252030566	23	VPS33B; VTI1B; YKT6; BLOC1S6; VPS33A; UNC13A; SYTL2; VPS45; CPLX2	1	1
Brain_Caudate_basal_ganglia	GOBP_VESICLE_FUSION_TO_PLASMA_MEMBRANE	0.237580993520518	0.865520617995865	0.130105630751129	-0.379108645324193	-1.17611852418167	16	STX2; SNAP23; STX3; CPLX3; SYT1	1	0.865520617995865
Brain_Caudate_basal_ganglia	GOBP_VESICLE_LOCALIZATION	0.695090439276486	1	0.0753093764172773	-0.181590888491404	-0.887759239635783	117	CLN3; SERPINA1; BLOC1S4; MYO7A; CTSC; TRAPPC3; MYO1F; SNAP23; BET1; STARD3; TRAPPC2; RAB11B; FAM91A1; LIN7A; CEP19; CUL3; TBC1D23; TOR1A; BICDL1; VAMP7; BLOC1S5; AP3M1; CNIH2; CDH2; TRIP11; AP3S1	1	1
Brain_Caudate_basal_ganglia	GOBP_VESICLE_MEDIATED_TRANSPORT_BETWEEN_ENDOSOMAL_COMPARTMENTS	0.673333333333333	1	0.0692836467392548	-0.276712285093512	-0.872446796153836	17	SNX16; HOOK1; SNX3; HOOK2; ANKRD27; DENND10; WDR91	1	1
Brain_Caudate_basal_ganglia	GOBP_VESICLE_MEDIATED_TRANSPORT_IN_SYNAPSE	0.38961038961039	0.956650908746238	0.0813027345384498	0.227387072811025	1.0332166348223	107	DNAJC5; AP2B1; DOC2B; USP46; AP3B1; GRIPAP1; TRIM9; SNAP47; ATAD1; DGKQ; P2RY1; OPHN1; PLAA; DRD4; SYT2; STON2; ADORA2A; CALM3; SNAP29; NAPA; GSG1L; BRSK2; SYT6; PRKCB; VAMP2; BLOC1S6; SYT12; NLGN2; WNT7A; UNC13A; DVL1; PLD2; KIAA1109; BTBD8; GIT1	1	0.956650908746238
Brain_Caudate_basal_ganglia	GOBP_VESICLE_MEDIATED_TRANSPORT_TO_THE_PLASMA_MEMBRANE	0.146572104018913	0.746685439399273	0.178219874951973	-0.292529506049342	-1.21343236725224	53	CLN3; ZDHHC2; GOLPH3L; RAB11B; BLZF1; STX3; CLSTN1; GGA3; VPS35; GRIP2; RAB26; SLC1A1	1	0.746685439399273
Brain_Caudate_basal_ganglia	GOBP_VESICLE_ORGANIZATION	0.145118733509235	0.746685439399273	0.190023305279108	-0.221966829881713	-1.15749429691307	172	CLN3; SERPINA1; STX2; BLOC1S4; MYO7A; FBXO5; VAMP8; CTSC; ACRBP; TRAPPC3; ZDHHC2; RAB32; GOLPH3L; RAB29; ZNF385A; SNAP23; BET1; STX10; TRAPPC2; WASHC4; LAPTM4B; SYT13; STAM; STX3; STX7; CREB1; CHMP5; CHMP2B; TSNARE1; HOOK1; CALR; CUL3; SAMD9; SNX3; CPLX3; TMCC1; VAMP7; SNX10; BLOC1S5; USP8; SPHK1; CNIH2; PLEKHF1	1	0.746685439399273
Brain_Caudate_basal_ganglia	GOBP_VESICLE_TARGETING	0.404886561954625	0.964752666828671	0.083129129135339	0.252291380110573	1.03540467167006	56	TRAPPC6A; ARFGAP2; TRAPPC4; SAR1A; CLASP1; SEC16A; RAB1B; TMED9; YKT6; ANKRD28; TRAPPC6B; STX5; CSNK1D; SEC13; SNAP29; NAPA; AP1AR; GOSR2; PPP6R1	1	0.964752666828671
Brain_Caudate_basal_ganglia	GOBP_VESICLE_TARGETING_TO_FROM_OR_WITHIN_GOLGI	0.203866432337434	0.834523569079394	0.126253987849115	0.299730899450319	1.17292257548818	44	TRAPPC6A; ARFGAP2; TRAPPC4; SAR1A; SEC16A; RAB1B; TMED9; ANKRD28; TRAPPC6B; STX5; CSNK1D; SEC13; NAPA; AP1AR; GOSR2; PPP6R1	1	0.834523569079394
Brain_Caudate_basal_ganglia	GOBP_VESICLE_TRANSPORT_ALONG_MICROTUBULE	0.240618101545254	0.868240930869268	0.130777137971974	-0.334832622510872	-1.16489721228755	24	CLN3; BLOC1S4; BICDL1; VAMP7; BLOC1S5; AP3M1; CNIH2; AP3S1	1	0.868240930869268
Brain_Caudate_basal_ganglia	GOBP_VIRAL_BUDDING	0.291746641074856	0.892632511442492	0.107972360317345	0.423308599516683	1.1454281049683	12	CHMP6; CHMP4B; VPS37B; CHMP2A; CHMP3	1	0.892632511442492
Brain_Caudate_basal_ganglia	GOBP_VIRAL_BUDDING_VIA_HOST_ESCRT_COMPLEX	0.155339805825243	0.759668947954799	0.155241966228839	0.52165225415821	1.3270296810117	10	CHMP6; CHMP4B; VPS37B; CHMP2A; CHMP3	1	0.759668947954799
Brain_Caudate_basal_ganglia	GOBP_VIRAL_GENE_EXPRESSION	0.0197297773397057	0.34196590485737	0.352487857583619	0.295423838631296	1.37330333687716	121	RPL15; POLR2G; RPL37; SMARCB1; PSMC3; RPL29; SMARCA4; RPS5; EIF3L; RPL3; NUP210; NUP188; RPL35A; EIF3F; POLR2A; CCL5; RPL9; NUP214; NUP85; POLR2K; NUP155; RPL18; RPS19; CCL4; CCL3; SEC13; RPL7; CCNT1; NUP43; NUP107; RPL7A; RPL5; RPLP0; NUP58; RPL27A; TRIM27; RPL8; RPL6	1	0.34196590485737
Brain_Caudate_basal_ganglia	GOBP_VIRAL_GENOME_REPLICATION	0.115089514066496	0.701116993604064	0.211400189384923	-0.278050088003275	-1.25817587697068	80	SLPI; PPID; ATG16L2; PCBP2; PDE12; IFIT5; CDC42; IFIT1; RAB29; RESF1; OAS1; EIF2AK2; PCBP1; BANF1; BST2; CNOT7; TASOR; PKN2; APOBEC3C	1	0.701116993604064
Brain_Caudate_basal_ganglia	GOBP_VIRAL_LIFE_CYCLE	0.0864864864864865	0.663980738362761	0.252961123069611	-0.221453955674353	-1.17212190623692	190	CXCR4; SLPI; PPID; CD86; VAMP8; ATG16L2; PCBP2; CIITA; PDE12; HLA.DRB1; KPNA2; IFIT5; CDC42; SELPLG; TRIM32; IFIT1; RAB29; NUP160; RESF1; CD74; DYNLT1; OAS1; RANBP2; EIF2AK2; PCBP1; RAN; BANF1; CHMP5; TRIM34; CHMP2B; KPNA1; CXADR; BST2; CNOT7	1	0.663980738362761
Brain_Caudate_basal_ganglia	GOBP_VIRAL_RELEASE_FROM_HOST_CELL	0.46605504587156	0.991743528285758	0.0782955249944794	0.317073022589758	1.00760956735521	21	DDB1; CHMP4B; TRIM25; VPS37B; CHMP2A; CHMP3; TRIM26; TRIM28	1	0.991743528285758
Brain_Caudate_basal_ganglia	GOBP_VIRAL_RNA_GENOME_REPLICATION	0.0562134784527665	0.600790480665951	0.321775918075361	-0.469658026873929	-1.5043427369295	18	ATG16L2; PCBP2; CDC42; RAB29; RESF1; PCBP1; TASOR; APOBEC3C	1	0.600790480665951
Brain_Caudate_basal_ganglia	GOBP_VIRAL_TRANSLATION	0.417558886509636	0.970778648470771	0.0928481214159878	-0.368872132703947	-1.01271994377656	11	PCBP2; DENR; EIF3B; EIF2D; DHX9; MCTS1	1	0.970778648470771
Brain_Caudate_basal_ganglia	GOBP_VIRION_ASSEMBLY	0.25	0.877354645354645	0.115734447701689	0.379741382006027	1.18208834780112	19	CHMP6; CHMP4B; UBB; RAB1B; VPS37B; CHMP2A; CHMP3	1	0.877354645354645
Brain_Caudate_basal_ganglia	GOBP_VISUAL_BEHAVIOR	0.613882863340564	1	0.0727141077934447	-0.259220025516509	-0.895437043209544	23	ABCA7; IFT20; CREB1; KIT; GRIN2A; APP; DRD1; CCK; NPTN	1	1
Brain_Caudate_basal_ganglia	GOBP_VITAMIN_BIOSYNTHETIC_PROCESS	0.977570093457944	1	0.0436251240000606	0.196052176995108	0.519685161515264	11	TNF; RGN	1	1
Brain_Caudate_basal_ganglia	GOBP_VITAMIN_METABOLIC_PROCESS	0.278829604130809	0.890203144158094	0.103958471559957	0.266800605697716	1.10306164233041	58	CYP11A1; CYP4F3; CYB5R3; MTR; TNF; ALDH1L1; SLC23A2; FPGS; HLCS; MCCC2; MTHFR; RBP1; RGN; SLC46A1	1	0.890203144158094
Brain_Caudate_basal_ganglia	GOBP_VITAMIN_TRANSPORT	0.780075187969925	1	0.0542315935495841	0.270097290181457	0.757610871674053	13	SLC23A2; SLC46A1; SLC27A1; SLC19A3	1	1
Brain_Caudate_basal_ganglia	GOBP_WALKING_BEHAVIOR	0.122055674518201	0.710397966660561	0.186432558434075	-0.487621675497806	-1.33874085899221	11	ARRB2; ZMPSTE24; GLRB; DRD1; KCNJ10; EPHA4	1	0.710397966660561
Brain_Caudate_basal_ganglia	GOBP_WATER_HOMEOSTASIS	0.909492273730684	1	0.0545680646670941	-0.203319057221837	-0.707355816128577	24	CLN3; UGCG; PRKAR1A; PRKAR2B	1	1
Brain_Caudate_basal_ganglia	GOBP_WATER_SOLUBLE_VITAMIN_METABOLIC_PROCESS	0.571174377224199	1	0.066436413766281	0.248953879375444	0.9321044423896	38	CYB5R3; MTR; ALDH1L1; SLC23A2; FPGS; HLCS; MCCC2; MTHFR; RGN; SLC46A1	1	1
Brain_Caudate_basal_ganglia	GOBP_WNT_SIGNALING_PATHWAY_CALCIUM_MODULATING_PATHWAY	0.856521739130435	1	0.0566484183613995	-0.221790896821194	-0.747561510699507	22	PDE6B; PLCB3; PLCB2	1	1
Brain_Caudate_basal_ganglia	GOBP_WOUND_HEALING	0.234986945169713	0.865520617995865	0.14551614609036	-0.199371601255249	-1.0841604121386	246	H3C10; SERPINA1; BLOC1S4; ALOX5; CXCR4; F13A1; SERPINA5; SERPINF2; HMG20B; GNA13; ENTPD1; ARRB2; CDC42; FGFR1OP2; WFDC1; AKAP10; SRSF6; H3.3A; CASK; P2RX4; CD177; CRK; CORO1B; H3C4; EDN1; GP1BB; TRPC3; P2RY12; DRD5; ADIPOR2; PRKAR1A; PRKAR2B; TMEFF2; COL1A1; H3C6; CCN1; SYK; P2RX7; MICAL1; EHD3; TOR1A; RHOA; PIK3CB; C1GALT1C1; PRKACB; IFNA21; GJA1; AXL; COL3A1; FBLN1; NFE2L2; P2RX6; THBD; EHD1; GNAS	1	0.865520617995865
Brain_Caudate_basal_ganglia	GOBP_XENOBIOTIC_TRANSPORT	0.190775681341719	0.815194563154902	0.144630528034484	-0.417066378332987	-1.2462600174289	14	SLC36A1; SLC22A4; RALBP1; ABCG2; GJA1; SLC6A13; ABCC5; ABCC10; SLC22A5	1	0.815194563154902
Brain_Caudate_basal_ganglia	GOBP_ZINC_ION_HOMEOSTASIS	0.101952277657267	0.684787955447806	0.206587922696891	-0.39654911304212	-1.36981996110169	23	TMC8; SLC30A5; MT1H; SLC1A1; SLC39A12; S100A8; MT1F; SLC39A14; MT1G; SLC30A4; S100A9	1	0.684787955447806
Brain_Caudate_basal_ganglia	GOBP_ZINC_ION_TRANSPORT	0.372141372141372	0.93980463980464	0.0978773277424561	-0.365797212910712	-1.04299528187762	12	SLC30A5; SLC30A6; SLC39A12; SLC39A14; SLC30A4	1	0.93980463980464
Brain_Caudate_basal_ganglia	GOBP_ZYMOGEN_ACTIVATION	0.0681318681318681	0.623527180783818	0.257206466468838	-0.402057641064403	-1.41911645217016	25	SERPINF2; PYCARD; HPR; HP; C1R; C1RL; RIPK2; GRIN2A	1	0.623527180783818
Brain_Caudate_basal_ganglia	GOCC_90S_PRERIBOSOME	0.118095238095238	0.70370608168361	0.178219874951973	0.479902738599283	1.36645604684726	14	RRP36; IMP4; BMS1; NOL6; RRP7BP; UTP20	1	0.70370608168361
Brain_Caudate_basal_ganglia	GOCC_9PLUS0_NON_MOTILE_CILIUM	0.0246512586678313	0.374714833189677	0.352487857583619	-0.383633942196769	-1.48334059886617	38	PTGS1; KIAA1549; MYO7A; IFT140; RGS9BP; PEX6; NAPEPLD; PDE6B; IFT20; CRB1	1	0.374714833189677
Brain_Caudate_basal_ganglia	GOCC_9PLUS2_MOTILE_CILIUM	0.832412523020258	1	0.0502948063662358	0.227421914251512	0.715243611947729	20	ATP2B4; ABHD2; PRKACA	1	1
Brain_Caudate_basal_ganglia	GOCC_ACROSOMAL_VESICLE	0.662946428571429	1	0.0702812841717392	-0.227679016305324	-0.880436642998138	37	SERPINA5; ACRBP; SPACA6; KIT; CXADR; RCBTB2; CALR; SH3GL3	1	1
Brain_Caudate_basal_ganglia	GOCC_ACTIN_BASED_CELL_PROJECTION	0.497326203208556	1	0.0956031492204301	-0.21225747772217	-0.978699275914954	88	FXR1; MYO7A; MYO1F; DYNC2I2; CDC42; S100P; CA2; IFT20; CYFIP1; TWF1; KITLG; FZD9; CRB1; CXADR; UBE2Q1; ELMOD3; EPS8L2; APP; VAMP7; ATP6V1B2; PTPRH	1	1
Brain_Caudate_basal_ganglia	GOCC_ACTIN_CYTOSKELETON	0.645333333333333	1	0.0808589150280032	-0.17434906737428	-0.934669640853718	219	SHROOM1; SCIN; KLHL17; LLGL2; FYB1; MYO7A; LSP1; CCDC102A; PARVG; MYO1F; AIF1; ANLN; FLOT1; IFIT5; KEAP1; ANG; CASK; CRK; CORO1B; PAWR; ALG2; DSTN; TWF1; NCOA5; TAF5; ARPC5; HCLS1; CRYAB; LPXN	1	1
Brain_Caudate_basal_ganglia	GOCC_ACTIN_FILAMENT	0.946009389671362	1	0.0555947097758869	-0.172937518713707	-0.706189910588089	49	AIF1; KEAP1; CORO1B; PAWR; TWF1; HCLS1	1	1
Brain_Caudate_basal_ganglia	GOCC_ACTIN_FILAMENT_BUNDLE	0.334507042253521	0.910263462187033	0.0943563635421779	0.30070588290057	1.09651112389654	34	ABLIM3; RFLNB; SYNPO; TRIP6; TPM3; TLNRD1; FHOD1; BAG3; FAM107A; PXN; FERMT2; FHL3; ABLIM1; PRICKLE4; ZYX; LIMA1; XIRP1	1	0.910263462187033
Brain_Caudate_basal_ganglia	GOCC_ACTOMYOSIN	0.267605633802817	0.8895600577324	0.107972360317345	0.317098601278074	1.15628646942172	34	ABLIM3; SYNPO; TRIP6; TPM3; TLNRD1; FHOD1; BAG3; FAM107A; PXN; FERMT2; FHL3; ABLIM1; PRICKLE4; ZYX; LIMA1; LURAP1; XIRP1	1	0.8895600577324
Brain_Caudate_basal_ganglia	GOCC_ADA2_GCN5_ADA3_TRANSCRIPTION_ACTIVATOR_COMPLEX	0.316916488222698	0.902663679362709	0.109684061970549	-0.396701855138754	-1.08912505123995	11	DR1; KAT2A; MBIP; ZZZ3	1	0.902663679362709
Brain_Caudate_basal_ganglia	GOCC_ADHERENS_JUNCTION	0.6426735218509	1	0.0791316651768349	-0.202552353053559	-0.912419811559416	79	SHROOM1; FLOT1; ALOX15B; SNAP23; APC; EIF4G2; SH3BP1; LIN7A; CRB1; CXADR; PAK4; KLHL24; CYTH2; TMOD3; CCDC85B	1	1
Brain_Caudate_basal_ganglia	GOCC_AGGRESOME	0.901851851851852	1	0.0468819856878333	0.212397278857685	0.661166679059353	19	EDEM1; PRDM16; TRIM66; BAG3; SQSTM1	1	1
Brain_Caudate_basal_ganglia	GOCC_AMPA_GLUTAMATE_RECEPTOR_COMPLEX	0.0935550935550936	0.669671848567695	0.211400189384923	-0.49387014364127	-1.40816882003909	12	ABHD6; GRIA4; CNIH2; OLFM2; GRIA1	1	0.669671848567695
Brain_Caudate_basal_ganglia	GOCC_ANCHORED_COMPONENT_OF_MEMBRANE	0.403800475059382	0.964752666828671	0.100990587455923	-0.241506341063252	-1.02012900039002	58	MMP25; FCGR3B; SEMA7A; CPM; NRN1L; CD177; RAB11B; EEPD1; RAB4A; BST2; GPIHBP1; ART3; MMP17; RAB26; CPLX3	1	0.964752666828671
Brain_Caudate_basal_ganglia	GOCC_ANCHORED_COMPONENT_OF_PLASMA_MEMBRANE	0.765864332603939	1	0.062249042949858	-0.243874818072734	-0.809778318538965	21	NRN1L; CD177; EEPD1; GPIHBP1; CPLX3; FOLR2	1	1
Brain_Caudate_basal_ganglia	GOCC_ANCHORING_JUNCTION	1	1	0.062249042949858	-0.127464842472875	-0.72847686926052	409	SHROOM1; FBLN7; PPP1CC; RHOB; GNA13; PCBP2; PARVG; RND3; FLCN; MTDH; FLOT1; ITGB8; FHL2; ARHGAP22; CDC42; ALOX15B; SNAP23; APC; EPB41L3; CASK; KCNA5; EIF4G2; CORO1B; SH3BP1; TADA1; CYFIP1; TWF1; LIN7A; CCN3; ARPC5; STX3; NCK1; CLDN12; CRB1; KIT; GJB5; LPXN; CXADR; APBB1IP; RPS11; GJD2; PAK4; IL1RL1; CAT; CALR; G3BP1; ECT2; KLHL24; ATP1B1; CYTH2; PEAK1; EHD3; PKN2; ADGRB1; GAB1; APP; TIAM1; SNTB1; RHOA; YWHAH; TMOD3; REXO2; CCDC85B	1	1
Brain_Caudate_basal_ganglia	GOCC_APICAL_DENDRITE	0.0877944325481799	0.667265647376533	0.222056046145248	-0.51840601457307	-1.42325771828698	11	SLC17A8; OSBP2; SLC1A1; ITSN1	1	0.667265647376533
Brain_Caudate_basal_ganglia	GOCC_APICAL_JUNCTION_COMPLEX	0.140845070422535	0.742173041922212	0.181383128498408	-0.305697041915821	-1.24831308037303	49	SHROOM1; MTDH; APC; SH3BP1; LIN7A; CLDN12; CXADR; ECT2; CYTH2; PKN2; RHOA	1	0.742173041922212
Brain_Caudate_basal_ganglia	GOCC_APICAL_PART_OF_CELL	0.352	0.92262273476112	0.117249716749792	-0.205020447183361	-1.04051621798021	148	SHROOM1; C5AR2; CRB2; MYO7A; SLC6A9; KCNE4; SLC30A5; MTDH; IFIT5; CDC42; SLC16A1; CA2; KCNA5; TLR9; SLC22A4; STX3; CRB1; AQP6; BST2; GPIHBP1; ATP1B1; SLC1A1; APP; ABCG2; SNX10; ATP6V1B2; GJA1; HAMP; PTPRH; SLC38A1; CLCA4; CDH2; TCHP; HOMER1; SLC5A12; GNAS; MARVELD2	1	0.92262273476112
Brain_Caudate_basal_ganglia	GOCC_APICAL_PLASMA_MEMBRANE	0.524547803617571	1	0.0905428948469474	-0.195434305255789	-0.961209989723301	120	SHROOM1; CRB2; MYO7A; SLC6A9; KCNE4; SLC30A5; MTDH; SLC16A1; KCNA5; TLR9; SLC22A4; STX3; CRB1; AQP6; BST2; GPIHBP1; ATP1B1; SLC1A1; ABCG2; ATP6V1B2; GJA1; PTPRH; SLC38A1; CLCA4; CDH2; SLC5A12; GNAS; MARVELD2	1	1
Brain_Caudate_basal_ganglia	GOCC_AP_TYPE_MEMBRANE_COAT_ADAPTOR_COMPLEX	0.621771217712177	1	0.0640703750499722	0.279187219589499	0.893858681296534	22	AP2B1; VPS39; AP3B1; AP5Z1; AP1S1	1	1
Brain_Caudate_basal_ganglia	GOCC_ASTROCYTE_PROJECTION	0.591836734693878	1	0.0667426134241917	0.298769468717246	0.878631768381417	15	PINK1; SLC1A2	1	1
Brain_Caudate_basal_ganglia	GOCC_ATPASE_COMPLEX	0.035759513032242	0.461297718115922	0.321775918075361	0.357840993442871	1.43805822866726	49	SMARCA2; CHD4; ACTR8; MTA2; CECR2; BRD9; SMARCB1; SMARCD1; SMARCA4; GATAD2A; INO80; CHD3	1	0.461297718115922
Brain_Caudate_basal_ganglia	GOCC_ATPASE_DEPENDENT_TRANSMEMBRANE_TRANSPORT_COMPLEX	0.848049281314168	1	0.0544555953940371	-0.257169492280346	-0.691239759953706	10	ATP1B1; ABCD4; FXYD4; ATP1A3	1	1
Brain_Caudate_basal_ganglia	GOCC_AUTOPHAGOSOME	0.145161290322581	0.746685439399273	0.176694268938498	-0.314143518875574	-1.24382552406254	43	CLN3; AUP1; ATG16L2; RAB23; C9orf72; RAB12; ATG14; TBC1D12	1	0.746685439399273
Brain_Caudate_basal_ganglia	GOCC_AUTOPHAGOSOME_MEMBRANE	0.60475161987041	1	0.0732558655828455	-0.294309364661002	-0.890244074049682	15	ATG16L2; ATG14; GABARAP	1	1
Brain_Caudate_basal_ganglia	GOCC_AXON	0.882352941176471	1	0.0673623868166279	-0.158115667648217	-0.880693488794841	309	SLC38A2; FXR1; BLOC1S4; C4A; NTRK1; DYNLL1; CABP4; SLC5A7; SLC17A8; EXOC3; SMN1; BAG2; C9orf72; EPB41L3; NRN1L; ANG; UHMK1; P2RX4; CA2; SYBU; EIF4G2; DYNLT1; DYRK1A; SYT13; RGS10; CYFIP1; CCN3; ARPC5; STX3; CREB1; SCN1A; CRYAB; CXADR; PREX1; PTPRS; SCN3A; SPAST; UCN; KLHL24; CYTH2; SLC1A1; CPLX3; MICAL1; SPOCK1; APP; TIAM1; TOR1A; ARHGAP4; BLOC1S5; AP3M1; SLC2A13; CDK5R1; APBB2; AP3S1; HOMER1; SACS; FLRT3; DPYSL3; RASGRF1; SYT1; ALCAM; MAP2K4; GAD1; NPFF; VSTM2L; ATAT1; CCK; HSPB1; IGF1R; STMN3; STMN2; OPRD1; GRIA1	1	1
Brain_Caudate_basal_ganglia	GOCC_AXONAL_GROWTH_CONE	0.566666666666667	1	0.0687943095604775	0.297936128368624	0.927438626449033	19	MAPK8IP1; LRP1; NIN; GPM6A; TRAK2	1	1
Brain_Caudate_basal_ganglia	GOCC_AXON_CYTOPLASM	0.612009237875289	1	0.0760837160951725	-0.250105956090494	-0.908203642616478	29	BLOC1S4; DYNLL1; SYBU; SPAST; BLOC1S5; AP3M1; AP3S1	1	1
Brain_Caudate_basal_ganglia	GOCC_AZUROPHIL_GRANULE	0.200534759358289	0.828106701366298	0.160801401070022	-0.250369490228366	-1.15443018275396	88	MAN2B1; VAMP8; CTSC; MANBA; PYCARD; C3; ACLY; NPC2; SNAP23; GLIPR1; STX3; STX7; RNASET2; BST2; CPPED1; DEFA3; RNASE2; RAB37; GRN; FUCA1; VAMP7; TUBB; RNASE3; CTSG; SDCBP; IST1; PRKCD; RETN; FPR1; C3AR1; GLA; TRAPPC1; HEBP2; PRCP; SERPINA3	1	0.828106701366298
Brain_Caudate_basal_ganglia	GOCC_AZUROPHIL_GRANULE_LUMEN	0.394799054373522	0.960469379301836	0.102080107662747	-0.246604664467181	-1.02293298826882	53	MAN2B1; CTSC; PYCARD; C3; ACLY; NPC2; RNASET2; CPPED1; DEFA3; RNASE2; GRN; FUCA1; TUBB; RNASE3; CTSG; SDCBP; IST1; PRKCD; RETN; GLA; TRAPPC1; HEBP2; SERPINA3	1	0.960469379301836
Brain_Caudate_basal_ganglia	GOCC_AZUROPHIL_GRANULE_MEMBRANE	0.801785714285714	1	0.0506004243853618	0.221641989101735	0.787191583883423	30	LAMTOR1; DNAJC5; RAB5C; DDOST	1	1
Brain_Caudate_basal_ganglia	GOCC_A_BAND	0.179962894248609	0.802696396162821	0.139599673451922	0.427506128140665	1.25722506712227	15	RPL15; ALDOA; MYOM1; CMYA5; ENO1	1	0.802696396162821
Brain_Caudate_basal_ganglia	GOCC_BASAL_PART_OF_CELL	0.625322997416021	1	0.0808589150280032	-0.186938419185919	-0.915468949285421	119	STX2; C5AR2; SLC7A7; CD1D; SLC51B; SLC6A9; ARRB2; FLOT1; SLC16A1; CA2; EDN1; P2RY12; TLR9; LIN7A	1	1
Brain_Caudate_basal_ganglia	GOCC_BASEMENT_MEMBRANE	0.918772563176895	1	0.0448645113168564	0.186670685114649	0.690072202270442	37	DAG1; NTN5; EFEMP2; COL9A3; PTN; LAMB3	1	1
Brain_Caudate_basal_ganglia	GOCC_BASOLATERAL_PLASMA_MEMBRANE	0.860824742268041	1	0.0645031249656493	-0.168430862705627	-0.810011242889767	105	STX2; SLC7A7; CD1D; SLC51B; SLC6A9; ARRB2; FLOT1; SLC16A1; CA2; TLR9; LIN7A	1	1
Brain_Caudate_basal_ganglia	GOCC_BLOC_1_COMPLEX	0.761806981519507	1	0.059476028695732	-0.281904421289426	-0.757724187165896	10	BLOC1S4; WASHC4	1	1
Brain_Caudate_basal_ganglia	GOCC_BLOC_COMPLEX	0.825363825363825	1	0.0562940749700968	-0.266720069896563	-0.760497250021659	12	BLOC1S4; WASHC4	1	1
Brain_Caudate_basal_ganglia	GOCC_BLOOD_MICROPARTICLE	0.4525	0.989084127187289	0.0972150808846466	-0.222309859646786	-0.995538380117155	76	F13A1; SERPINF2; C4A; C3; HPR; HP; C1R; C1RL	1	0.989084127187289
Brain_Caudate_basal_ganglia	GOCC_BRUSH_BORDER	0.887323943661972	1	0.0453152441270267	0.197733541790428	0.721026891955941	34	PEX19; CYBRD1; GNA12; DCXR; ITPR3; SLC46A1; MME; PTH1R; SLC9A3R1; USH1C; SLC26A6	1	1
Brain_Caudate_basal_ganglia	GOCC_BRUSH_BORDER_MEMBRANE	0.565454545454545	1	0.0679922591544058	0.301058916711856	0.930117089345941	18	PEX19; CYBRD1; GNA12; SLC46A1; PTH1R; SLC9A3R1; SLC26A6; MFSD10	1	1
Brain_Caudate_basal_ganglia	GOCC_CAJAL_BODY	0.380106571936057	0.948137082027168	0.0875697115548511	0.285817040401015	1.0527080654931	35	HABP4; PRPF3; SART3; NOP58; DDX42; TRIM22; PRPF4; EAF1; ZC3H8; LSG1; ZPR1; NPAT; NOLC1; ISG20; TGS1	1	0.948137082027168
Brain_Caudate_basal_ganglia	GOCC_CALCIUM_CHANNEL_COMPLEX	0.831842576028623	1	0.0489954089862481	0.211867099398602	0.761036463878048	31	CACNG1; PRKACA; CACNB1; CALM3; NOS1; CACNA1H; TRPV6	1	1
Brain_Caudate_basal_ganglia	GOCC_CARBOXY_TERMINAL_DOMAIN_PROTEIN_KINASE_COMPLEX	0.91220556745182	1	0.0530212512043078	-0.237238057675776	-0.651325191387933	11	RB1; CCNH; CDK13	1	1
Brain_Caudate_basal_ganglia	GOCC_CATALYTIC_COMPLEX	0.466876971608833	0.992165532274692	0.109684061970549	-0.167456789111185	-1.00073599763256	681	NCF4; DNA2; PNPT1; PPP4R2; NOP10; THG1L; RAD23B; SOCS4; CCNA2; NCF1; PSMD5; AUP1; PPP1CC; EPC2; PAF1; GNA13; PYCARD; CYBB; SAP30; MSL3; DERL1; MAX; DYNC2I2; IRS1; TAF13; SOCS6; DYNLL1; DYNLT2; RB1; IFIT5; MORF4L2; MSL2; EPC1; N6AMT1; KEAP1; MUS81; TAF8; BMI1; MED18; RBM22; PRPS1; KAT8; CWC25; PRIM1; CAND1; PPP1R10; DR1; TBP; CAB39; C9orf72; CHUK; SUZ12; SOCS5; PIGV; RNF2; CDC5L; SKP2; NAA16; HDAC5; DNAJB2; POLD1; SPOPL; PSMC4; FBXO32; SPOP; CREBBP; DYNLT1; PPP1R15B; TAF12; ANAPC16; MED11; BRPF3; ATG14; KAT2A; AEBP2; CCNH; FAM8A1; SMARCD2; SPSB1; TADA1; FBXL4; DPY30; TAF5; EED; CDC26; NCK1; ACVR2A; FBXO38; PRKAR1A; FBXO2; RPRD1A; RMND5A; UBA2; PPP1R3B; PHKG1; SIRT1; UBE2B; KLHL8; ING3; PLOD1; CCNP; NDUFS2; GTF2E2; RPP14; NAA30; TAL1; CUL3; SOCS2; OGDH; E2F6; YY1; KLHL24; YPEL5; SUGT1; ATP1B1; RNF217; PPP2R3B; ACTL6A; TBL1XR1; NSMCE3; FBXO48; PRKRA; ING5; DCUN1D2; POLR1H; MBIP; EXOSC7; POLR1B; FNTB; CXXC1; PIGT; EID3; PIK3CB; GTF2E1; FBXO27; RNF144A; POLR1D; CDK13; TAF4; ZZZ3; BRMS1L; KANSL1L; MBD2; ANKIB1; PRPS2; FBXO8; GRHPR; CDK5R1; ANAPC15; UXS1; SPTSSA; ABCD4; GNG10; CDC27; FXYD4; SNX4; ZSWIM8; GNAS; PPP1R3D; BRD1	1	0.992165532274692
Brain_Caudate_basal_ganglia	GOCC_CATALYTIC_STEP_2_SPLICEOSOME	0.00206002374793845	0.125086110289793	0.431707695803346	0.463655353641514	1.80025794448584	43	TFIP11; SF3A1; PRPF6; SF3B3; DDX41; SNRNP200; SF3A3; SNRPB; ALYREF; PPIE; SF3A2; MAGOH; CDC40; BUD31; SF3B2; CWC22; EIF4A3; HNRNPA1; CRNKL1; RBM8A; SNRPA1; AQR; GPATCH1; SNRPGP15; DHX8; DHX35; PABPC1; SNW1	1	0.125086110289793
Brain_Caudate_basal_ganglia	GOCC_CATENIN_COMPLEX	0.877338877338877	1	0.053457214108991	-0.248447204968944	-0.708395945710885	12	APC; CDH2; CDH5; CDH6; CDH19; CDH11; CDH20; CDH24; CDH8; JUP; CDH7; CTNNA1	1	1
Brain_Caudate_basal_ganglia	GOCC_CATION_CHANNEL_COMPLEX	0.992063492063492	1	0.0589694466690997	-0.136250918454264	-0.642676842596821	96	KCNE4; ABHD6; LRRC55; KCNA5; TRPC3; GRIA4; RYR1; SCN1A; CACNA2D2; SCN3A; KCNAB3; GRIN2A; ORAI1; KCNJ14; KCNMB4; KCND1; CNIH2; OLFM2	1	1
Brain_Caudate_basal_ganglia	GOCC_CAVEOLA	0.740825688073395	1	0.066132620475844	-0.214789356593369	-0.847919481935464	42	CLN3; CAVIN2; IRS1; FLOT1; KCNA5; P2RY12	1	1
Brain_Caudate_basal_ganglia	GOCC_CELL_BODY	0.978609625668449	1	0.0601186142531851	-0.145944066859681	-0.806226166553796	276	SLC38A2; KLHL17; FXR1; NCF1; PYCARD; CYBB; C4A; NTRK1; CDC42; SLC5A7; SLC17A8; ZNF385A; SMN1; C9orf72; ANG; P2RX4; DYNLT1; ELOVL5; FCGR2B; P2RY12; CX3CR1; GRIA4; RGS10; CYFIP1; CCN3; CCT5; PRKAR2B; PGRMC1; CRYAB; CXADR; PTPRS; SLC2A3; GABARAP; G3BP1; UCN; KLHL24; SLC1A1; STRN3; APP; TIAM1; SLC2A13; ITSN1; KCNJ14; CDK5R1; SLC38A1; KCND1; SV2A; P2RX6; BRD1; DPYSL3; TUBB; LRP4; ALCAM; MAP2K4; GOT2; NPFF; USP33; CCK; PCSK2; WASHC5; KCNE3; ACSL4; RTN4; STMN2; GRIA1; KCNJ10; GRIK3; WDFY3; ATP1A3; CAMK2N1; CCT3; PHAX; CACYBP; SYT4; ANXA3; TUBB4A; HCN3; INSR; FMR1; ADORA1; KCNC1; KNDC1; EPHA4; MCRS1; KCNB1	1	1
Brain_Caudate_basal_ganglia	GOCC_CELL_BODY_MEMBRANE	0.727272727272727	1	0.0642140881844605	-0.253566697875664	-0.821376197146161	19	P2RY12; CX3CR1; KCNE3; ATP1A3; INSR; KCNC1; KCNB1; THY1	1	1
Brain_Caudate_basal_ganglia	GOCC_CELL_CELL_CONTACT_ZONE	0.878995433789955	1	0.0577308549299813	-0.194675812881349	-0.763400651968071	41	FLCN; FLOT1; KCNA5; ATP1B1; TIAM1; YWHAH; GJA1; HAMP; CDH2	1	1
Brain_Caudate_basal_ganglia	GOCC_CELL_CELL_JUNCTION	0.416230366492147	0.970083478743655	0.105125131597001	-0.188089250517838	-1.00936546005837	212	SHROOM1; FLCN; MTDH; FLOT1; CDC42; ALOX15B; SNAP23; APC; EPB41L3; CASK; KCNA5; EIF4G2; SH3BP1; TWF1; LIN7A; CCN3; STX3; NCK1; CLDN12; CRB1; KIT; GJB5; CXADR; GJD2; PAK4; ECT2; KLHL24; ATP1B1; CYTH2; PKN2; ADGRB1; GAB1; APP; TIAM1; RHOA; YWHAH; TMOD3; CCDC85B; GJA1; HAMP; CDH2; SV2A; TCHP; FLRT3	1	0.970083478743655
Brain_Caudate_basal_ganglia	GOCC_CELL_CORTEX	0.780487804878049	1	0.0718276293603809	-0.174615558593025	-0.869099598052787	132	SHROOM1; SCIN; LLGL2; RASAL3; CCN2; MYO7A; RHOB; RND3; ANLN; FLOT1; EXOC3; SH3BP1; SPIRE1; DSTN; RYR1; HCLS1	1	1
Brain_Caudate_basal_ganglia	GOCC_CELL_CORTEX_REGION	0.484346224677716	0.997535829324055	0.0764767053228531	0.314227358268734	0.988247379064649	20	KHDC3L; CLASP1; SAPCD2; ENO1; FABP1; UNC13A; EPB41; EPB41L2	1	0.997535829324055
Brain_Caudate_basal_ganglia	GOCC_CELL_DIVISION_SITE	0.116173120728929	0.701116993604064	0.197822021315103	-0.342293022868412	-1.29505778494421	35	PPP1CC; RHOB; ANLN; SPIRE1; KLHDC8B; RTKN; ECT2; ZFYVE19; PKN2; RHOA	1	0.701116993604064
Brain_Caudate_basal_ganglia	GOCC_CELL_LEADING_EDGE	0.998392282958199	1	0.0356933083353341	0.121797489258763	0.624091205197838	227	LDB1; PTK6; BRK1; LIMK1; DAG1; HAX1; ABI2; ARPC2; ABLIM3; PIEZO1; VEZT; EPB41L5; DBNL; PARVA; MYO6; ADGRV1; PLCG1; SPRY4; ABITRAM; ARFIP2; AVIL; APPL2; RAB3IP; GABRG1; DLC1; GSN; P4HB; DAGLA; ADORA2A; DDN; RASGRP2; NDEL1; PIP5K1A; EXOC8; BAIAP2; EEF1A1; GABARAPL1; FAM107A; CTTN; DIAPH1; ARHGEF4; ARF1; TSC1; SLC9A3R1; CTNNA1; PXN; CDKL5; RINL; INPP5K; PARVB; WASF2; SH3RF1; PLA2G4F; FGD6; CIB1; SCRIB; FERMT2; TESC; AMOT; AKT2; FLOT2; LDB2; KANK1; PLEKHO1; DGKZ; ABLIM1; MACF1; RAPGEF3; CFL1; CARMIL1; MYO10; DPP9	1	1
Brain_Caudate_basal_ganglia	GOCC_CELL_PROJECTION_MEMBRANE	0.852380952380952	1	0.0424170054438747	0.170236634216788	0.831400553545588	160	EVC; NDRG4; PEX19; CYBRD1; TTYH1; ARPC2; GNA12; PIEZO1; VEZT; EPB41L5; MYO6; ADGRV1; SHANK3; SPRY4; SLC26A2; SLC7A8; APPL2; GABRG1; DLC1; RAB35; DHRS3; GNB1; DAGLA; ADORA2A; DDN; SLC46A1; RASGRP2; SNAP29; GAP43; PIP5K1A; SMO; EEF1A1; PTCH1; GABARAPL1; PTH1R; FAM107A; UTRN; DIAPH1; ARHGEF4; SLC9A3R1; CDKL5; INPP5K; ATP1B2; DMTN; PLA2G4F; CIB1; FERMT2; TESC; AKT2; SLC26A6; KANK1; PLEKHO1; CDHR1; MFSD10; PKD1; MACF1; CFL1; MYO10	1	1
Brain_Caudate_basal_ganglia	GOCC_CELL_SUBSTRATE_JUNCTION	0.998392282958199	1	0.0356933083353341	0.12988030479073	0.671223558970462	241	CAPN2; CAPN5; DAG1; PTPRA; LRP1; BSG; ARPC5L; AHNAK; ARPC2; CLASP1; ZNF185; GNA12; RPS5; EPB41L5; RPL3; PARVA; TRIP6; GNB2; HMGA1; TRIOBP; SORBS3; RPL9; SPRY4; RPL18; MTF2; RPS19; SRP68; AVIL; CSRP2; DLC1; GSN; P4HB; DOCK7; RPL7; GRB7; ZFYVE21; PIP5K1A; RPL7A; LASP1; FLRT1; RPL5; RPLP0; ITGA1; MME; RPL8; FAM107A; RPL6; PDPK1; CTTN; ARF1; CTNNA1; PXN; PARVB; NPM1; THSD1; RPS3A; FERMT2; EGFR; JUP; RPL4; EPB41L2; GIT1; FLOT2; ICAM1; RPS7; RPS17; PVR; ACTG1; RAB21; RPS4X; CBL; LIMS1; FHL3; RPL27; CFL1; CORO2B; TNS3; PABPC1; GDI2; ADGRE5; STARD8; ACTB; FZD1; EVL; RPL22; AKAP12; LMO7; ZYX; SDC4; RHOU; MSN; FERMT1; RPS14; HSPG2; LIMA1; RPS3; YWHAB; LAP3; XIRP1; NECTIN2; EPHA2	1	1
Brain_Caudate_basal_ganglia	GOCC_CELL_SURFACE	0.576601671309192	1	0.0894366833718621	-0.17188627629519	-0.968410600328815	334	FUT4; CXCR4; SERPINA5; SERPINF2; CD1D; CD86; LPAR2; CSF3R; ERP29; CXCR1; ABCA7; CXCR2; FLOT1; NTRK1; ITGB8; HLA.DRB1; NRROS; C3; MICB; SEMA7A; CSF2RA; CPM; HLA.DPA1; KCNA5; ITGAX; SMIM1; CD74; BTN3A3; FCGR2B; P2RY12; CX3CR1; HLA.DRA; HLA.DMA; TGFBR3; ACVR2A; FZD9; CLSTN1; HCST; KIT; CD69; CRYAB; ITGAL; HLA.DPB1; BST2; IL1RL1; PDIA4; LILRB2; CALR	1	1
Brain_Caudate_basal_ganglia	GOCC_CENTRIOLAR_SATELLITE	0.777385159010601	1	0.051530912208539	0.217081101988835	0.819090953301927	39	DLST; NEK1; NEK6; CHD3; MPP1; RAB11FIP5; TAP1; CEP68; WDR13; DDHD2; ZNF365; YTHDF2; PCNT; IL4R; RAB11A; DZIP1; FRMD8; RASSF7; RAD23A; KIAA0753	1	1
Brain_Caudate_basal_ganglia	GOCC_CENTRIOLE	0.990740740740741	1	0.052805004567129	-0.146663089251451	-0.604750153730202	51	IFT140; DYNC2I2; IFT20; RAN; CEP19; TUBD1	1	1
Brain_Caudate_basal_ganglia	GOCC_CENTROSOME	0.5	1	0.0952879846194844	-0.179778338763232	-0.993730778584882	272	PPP4R2; PDE4DIP; BCL2L1; CD86; CAPN7; CTSC; HK2; IFT140; FLCN; BICD2; DYNC2I2; FLOT1; RAB23; DYNLL1; CDC42; KEAP1; SLC16A1; APC; RGCC; HAUS5; EYA3; SPOUT1; MKS1; CCDC88B; IFT20; KAT2A; ZBTB1; TXNDC9; CTDP1; CCT5; PRKAR1A; HAUS4; CEP19; HAUS1; PRKAR2B; TUBE1; CCDC61; JTB; UXT; HOOK1; SPAST; TBCCD1; CUL3; RILPL2; ATF4; HMBOX1; YPEL5; TUBG1; ZFYVE19; PKN2; APEX1; BICDL1; HNMT; CEP170; SNX10; CCDC85B; PRKACB	1	1
Brain_Caudate_basal_ganglia	GOCC_CHAPERONE_COMPLEX	0.86304347826087	1	0.0562940749700968	-0.219585095365835	-0.740126704799422	22	BAG2; PTGES3; CCT5; HSPB8; STIP1	1	1
Brain_Caudate_basal_ganglia	GOCC_CHLORIDE_CHANNEL_COMPLEX	0.571428571428571	1	0.0684714904492088	0.30075234097927	0.899776122188662	16	CLCC1; TTYH1	1	1
Brain_Caudate_basal_ganglia	GOCC_CHROMATIN	0.1671388101983	0.783647879249988	0.183023938384487	-0.188841506430839	-1.09353653929101	467	SMAD9; H3C10; KLF9; H2BC11; TBX6; PDS5A; ELF1; PAF1; SALL1; ATF1; THAP11; E2F5; NPAS4; TIMELESS; GABPA; SPRTN; ZBTB33; TMPO; MAX; THAP1; RFX1; RB1; MLXIPL; GMEB2; UHRF2; SMAD6; H2AC8; ZNF385A; SETSIP; PPP1R10; TBP; RNF2; TIPIN; H3.3A; KLF2; CLOCK; MAF; NCAPD3; CREBBP; H3C4; PAWR; H2BC5; CEBPB; HP1BP3; MXI1; IRF9; RAN; AEBP2; SMARCD2; HBP1; TAF5; MSX1; NAP1L3; JDP2; H2BC12; ZHX1; KLF3; CEBPG; KLF15; HOMEZ; CREB1; CREBL2; SIRT1; UBE2B; JUNB; ING3; TFAP4; TSPYL4; GBX2; FOXO3; UXT; H3C6; SMARCAD1; REL; PRDM10; ID2; TAL1; ATF4; SATB1; HMBOX1; IRX1; E2F6; NR2C1; DBP; TASOR; H2AC20; YY1; ZFHX2; NFATC4; STAG2; HOXB2; ACTL6A; ZNF511; TCF12	1	0.783647879249988
Brain_Caudate_basal_ganglia	GOCC_CHROMOSOMAL_REGION	0.57741935483871	1	0.0611692626746689	0.199099505735798	0.952679459424723	143	KIF22; TFIP11; DCTN5; RPA1; DCLRE1B; PARP1; MCM3; PPP2R5C; STAG3; ZWILCH; DDB1; MCM6; CLASP1; SMG6; TOX4; EZH1; NAT10; CBX1; HSF1; KDM1A; SUV39H1; NUP85; TEP1; CENPL; WRN; ALYREF; DHX36; SEC13; NUP43; NDEL1; NUP107; PELI1; SLX4; SPDL1; MCM2; MSH2; PPP2R1A; THOC1; CKAP5; XRCC6; H2AX; NSMCE4A; PPP2R5A; PMF1	1	1
Brain_Caudate_basal_ganglia	GOCC_CHROMOSOME	0.266233766233766	0.8895600577324	0.153158808683073	-0.175051977702726	-1.04923371348982	705	SMAD9; H3C10; DNA2; KLF9; H2BC11; BIRC2; TBX6; PPP1CC; PDS5A; ELF1; PAF1; SALL1; HMG20B; ATF1; THAP11; E2F5; NPAS4; TIMELESS; GABPA; SPRTN; ZBTB33; ATM; TMPO; MAX; THAP1; DYNLL1; RFX1; RB1; MLXIPL; GMEB2; UHRF2; SMAD6; H2AC8; KAT8; ZNF385A; SETSIP; NBN; PRIM1; MCM5; RAD21; PPP1R10; TBP; RCC2; APC; ANG; NUP160; ZFX; RNF2; TIPIN; CDC5L; H3.3A; KLF2; CLOCK; POLD1; MAF; NCAPD3; CREBBP; H3C4; SPOUT1; PAWR; H2BC5; CEBPB; ANAPC16; HP1BP3; PTGES3; MXI1; SAMHD1; IRF9; RAN; KAT2A; AEBP2; SMARCD2; HBP1; ZNF830; DPY30; TAF5; MSX1; EED; NCAPD2; NAP1L3; BANF1; AKAP8; ARPC5; JDP2; H2BC12; ZHX1; KLF3; CEBPG; KLF15; HOMEZ; CREB1; CREBL2; LIG4; INIP; SIRT1; WRNIP1; UBE2B; JUNB; ING3; TFAP4; MLLT3; TSPYL4; SMC2; GBX2; FOXO3; UXT; H3C6; SMARCAD1; EXD2; REL; PRDM10; ID2; TAL1; ATF4; SATB1; HMBOX1; IRX1; E2F6; NR2C1; DBP; TASOR; H2AC20; YY1; TUBG1; ZFHX2; SUGT1; NFATC4; STAG2; HOXB2; ACTL6A; TOP3B; NSMCE3; ZNF511	1	0.8895600577324
Brain_Caudate_basal_ganglia	GOCC_CHROMOSOME_CENTROMERIC_REGION	0.313624678663239	0.897978759003983	0.122679189568808	-0.234558049611091	-1.05659306445729	79	PPP1CC; PDS5A; DYNLL1; UHRF2; KAT8; RAD21; RCC2; APC; NUP160; NCAPD3; SPOUT1; CEBPB; ANAPC16; NCAPD2	1	0.897978759003983
Brain_Caudate_basal_ganglia	GOCC_CHROMOSOME_TELOMERIC_REGION	0.35559265442404	0.924424694752692	0.0878312634480124	0.249201922019352	1.05547897199634	68	TFIP11; RPA1; DCLRE1B; PARP1; MCM3; DDB1; MCM6; SMG6; TOX4; EZH1; NAT10; CBX1; KDM1A; TEP1; WRN; ALYREF; DHX36; SLX4; MCM2; MSH2; THOC1; XRCC6; H2AX; NSMCE4A	1	0.924424694752692
Brain_Caudate_basal_ganglia	GOCC_CILIARY_BASAL_BODY	0.833333333333333	1	0.0609039347452418	-0.195610515773702	-0.806579829247801	51	IFT140; DYNC2I2; C5orf49; MKS1; TOGARAM1; IFT20; CEP19; CCDC61; RILPL2	1	1
Brain_Caudate_basal_ganglia	GOCC_CILIARY_BASE	0.939047619047619	1	0.0463227785794633	0.225672949329063	0.64257221602989	14	NEK8; PRKACA; FAM183BP; CILK1; GLI3; IFT52	1	1
Brain_Caudate_basal_ganglia	GOCC_CILIARY_MEMBRANE	0.916114790286976	1	0.0542315935495841	-0.189419730942571	-0.690806794724987	28	NAPEPLD; CASK; PDE6B; DRD5; EHD3; MOSMO; EHD1; DRD1	1	1
Brain_Caudate_basal_ganglia	GOCC_CILIARY_PLASM	0.0891304347826087	0.669109706813278	0.222056046145248	-0.381065250098955	-1.36890656588611	26	IFT140; KIF19; DYNC2I2; ATG14; PRKAR1A; GABARAP; DCX	1	0.669109706813278
Brain_Caudate_basal_ganglia	GOCC_CILIARY_TIP	0.303097345132743	0.897003920104536	0.114750719227023	-0.344802749525833	-1.10442381955018	18	IFT140; DYNC2I2; DYNLL1; IFT20	1	0.897003920104536
Brain_Caudate_basal_ganglia	GOCC_CILIARY_TRANSITION_ZONE	0.0430971914627354	0.525002538328764	0.321775918075361	-0.447074293801917	-1.48449549960889	21	KIAA1549; MYO7A; IFT140; MKS1; IFT20	1	0.525002538328764
Brain_Caudate_basal_ganglia	GOCC_CILIUM	0.0983606557377049	0.678432673173505	0.237793834423688	-0.220463222664526	-1.16065826028231	186	PTGS1; KIAA1549; MYO7A; IFT140; FLCN; RGS9BP; KIF19; DYNC2I2; DYNLL1; PEX6; C5orf49; NAPEPLD; CASK; PDE6B; MKS1; TOGARAM1; ATG14; IFT20; DRD5; CRB1; PRKAR1A; CEP19; PRKAR2B; TUBD1; SORD; CCDC61; TMEM218; GABARAP; CUL3; RILPL2; NPY2R; ELMOD3; ATP1B1; EHD3; MOSMO; APP; BBS10; DCX; TMEM216; CEP170; PRKACB; ROPN1B; TRIP11; RTTN; GRK2; EHD1; VPS13A; MACIR; DRD1; OCRL; SPACA9; ARL6; TTLL11; RGR; STARD10	1	0.678432673173505
Brain_Caudate_basal_ganglia	GOCC_CIS_GOLGI_NETWORK	0.399538106235566	0.963056405687057	0.0999276973731092	-0.281770369712434	-1.02318585352534	29	CCN2; TRAPPC3; RAB29; RETREG1; IFT20; MAP6D1; KDELR3; BOK; TRIP11; UBXN2A	1	0.963056405687057
Brain_Caudate_basal_ganglia	GOCC_CLATHRIN_ADAPTOR_COMPLEX	0.620952380952381	1	0.0656813601934011	0.30485438681576	0.868030304407461	14	AP2B1; AP3B1; AP1S1	1	1
Brain_Caudate_basal_ganglia	GOCC_CLATHRIN_COAT	0.546448087431694	1	0.0697792517076235	0.284498596382876	0.941380637738029	24	AP2B1; AP3B1; AP1S1; KCNQ5; NECAP2; AP4B1; EPS15L1; VPS33A; BTBD8; EPN2; TBC1D5	1	1
Brain_Caudate_basal_ganglia	GOCC_CLATHRIN_COATED_ENDOCYTIC_VESICLE	0.085972850678733	0.663980738362761	0.231126709673834	-0.369345001220455	-1.35527129192928	30	HLA.DRB5; HLA.DRB1; HLA.DQA1; HLA.DPA1; CD74; HLA.DRA; HLA.DPB1; HLA.DQB1	1	0.663980738362761
Brain_Caudate_basal_ganglia	GOCC_CLATHRIN_COATED_ENDOCYTIC_VESICLE_MEMBRANE	0.0174001342176035	0.323322514059623	0.352487857583619	-0.444177317595112	-1.595625017804	26	HLA.DRB5; HLA.DRB1; HLA.DQA1; HLA.DPA1; CD74; HLA.DRA; HLA.DPB1; HLA.DQB1	1	0.323322514059623
Brain_Caudate_basal_ganglia	GOCC_CLATHRIN_COATED_PIT	0.277385159010601	0.890203144158094	0.105920292736253	0.298954495244031	1.12801584412412	39	AP2B1; ACKR3; LRP1; SELE; AP1S1; MYO6; NECAP2; RAB35; LRP10; HSPD1; EPS15L1; CTTN	1	0.890203144158094
Brain_Caudate_basal_ganglia	GOCC_CLATHRIN_COATED_VESICLE	0.980830670926517	1	0.0362254755857254	0.152569903572514	0.674737283329694	87	DNAJC5; AP2B1; LRP1; HAX1; AP3B1; VPS33B; AP1S1; DBNL; MYO6; GPR107; TMED9; SYT2; NECAP2; RAB35; STON2; UNC13D; VAMP2; VPS33A; APOE; FCGR1B; FZD4; DVL1; EGFR; HBEGF; BTBD8; DENND1C; AREG	1	1
Brain_Caudate_basal_ganglia	GOCC_CLATHRIN_COATED_VESICLE_MEMBRANE	0.439140811455847	0.984712508510243	0.096240602328129	-0.239604011221883	-1.00410303387544	55	VAMP8; HLA.DRB5; HLA.DRB1; HLA.DQA1; AFTPH; HLA.DPA1; CD74; HLA.DRA; CLINT1; HLA.DPB1; HLA.DQB1	1	0.984712508510243
Brain_Caudate_basal_ganglia	GOCC_CLATHRIN_VESICLE_COAT	0.633458646616541	1	0.0640703750499722	0.3089016248049	0.866455302356965	13	AP2B1; AP1S1; NECAP2; BTBD8; EPN2; TBC1D5	1	1
Brain_Caudate_basal_ganglia	GOCC_CLEAVAGE_FURROW	0.116483516483516	0.701116993604064	0.193813302725311	-0.368730562095601	-1.30148405015389	25	PPP1CC; RHOB; SPIRE1; KLHDC8B; ECT2; ZFYVE19; PKN2; RHOA	1	0.701116993604064
Brain_Caudate_basal_ganglia	GOCC_CLUSTER_OF_ACTIN_BASED_CELL_PROJECTIONS	0.717543859649123	1	0.0549073703290958	0.213495865911295	0.862866423880071	51	PEX19; CYBRD1; MORN4; GNA12; VEZT; ADGRV1; TRIOBP; DCXR; ITPR3; MPP1; SLC46A1; RHOC; MME; PTH1R	1	1
Brain_Caudate_basal_ganglia	GOCC_COATED_VESICLE	0.915309446254072	1	0.0403295396423143	0.165151499406563	0.786443165727943	141	CCDC115; DNAJC5; AP2B1; COPE; LRP1; PITPNM3; HAX1; SAR1A; AP3B1; VPS33B; AP1S1; SEC16A; DBNL; VTI1B; MYO6; GPR107; TMED9; LMAN2; SYT2; NECAP2; RAB35; STON2; STX5; SEC13; SREBF2; UNC13D; GOSR2; HSPD1; VAMP2; ARF1; VPS33A; APOE; COPG1; FCGR1B; FZD4; DVL1; DDHD2; SEC23IP; EGFR; HBEGF; BTBD8; DENND1C; AREG; TEX261	1	1
Brain_Caudate_basal_ganglia	GOCC_COATED_VESICLE_MEMBRANE	0.915605095541401	1	0.0392758570896778	0.172646198246542	0.763594794659866	88	DNAJC5; AP2B1; COPE; SAR1A; AP3B1; AP1S1; SEC16A; DBNL; VTI1B; MYO6; SYT2; NECAP2; RAB35; STX5; SEC13; SREBF2; GOSR2; VAMP2; APOE; COPG1; FCGR1B; FZD4; SEC23IP; EGFR; HBEGF; BTBD8; AREG	1	1
Brain_Caudate_basal_ganglia	GOCC_COLLAGEN_CONTAINING_EXTRACELLULAR_MATRIX	0.131926121372032	0.720797148826698	0.199915231309662	-0.224159378519532	-1.16892781851327	172	SERPINA1; CTSS; AEBP1; CCN2; F13A1; FMOD; SERPINA5; SERPINF2; SLPI; ANGPT2; S100A4; CTSC; THBS2; SNORC; C1QA; PLOD3; SEMA7A; FGL2; ANG; CASK	1	0.720797148826698
Brain_Caudate_basal_ganglia	GOCC_COLLAGEN_TRIMER	0.627056672760512	1	0.0632191170859458	0.267355001505407	0.893571323246516	25	C1QL2; EMID1; COL9A3; SCARA3; C1QTNF3; EMILIN1; COLQ; LUM; CTHRC1	1	1
Brain_Caudate_basal_ganglia	GOCC_CONDENSED_CHROMOSOME	0.756345177664975	1	0.070113215764256	-0.187208278256952	-0.854516485293798	82	PPP1CC; RAD21; NCAPD3; SPOUT1; CEBPB; ANAPC16; NCAPD2; BANF1; AKAP8; LIG4; SMC2; TUBG1; STAG2; TOP3B; NSMCE3; EID3; HUS1; CHAMP1; FBXO28; RCC1; CTCF; WAPL; NSL1; SMC3; P3H4; SMC6; KIFAP3; CLASP2; INCENP; DYNLT3	1	1
Brain_Caudate_basal_ganglia	GOCC_CONDENSED_CHROMOSOME_CENTROMERIC_REGION	0.774422735346359	1	0.0519512476197082	0.217565855816973	0.826003788904575	40	DCTN5; ZWILCH; CLASP1; HSF1; NUP85; NUP43; NDEL1; NUP107; PELI1; SPDL1; CKAP5	1	1
Brain_Caudate_basal_ganglia	GOCC_CONDENSED_NUCLEAR_CHROMOSOME	0.789103690685413	1	0.0506004243853618	0.227517862812045	0.806549041890022	29	SYCP2; STAG3; SUV39H1; NOL6; LRPPRC; PELI1; H2AX; PMF1; TOPBP1	1	1
Brain_Caudate_basal_ganglia	GOCC_CONTRACTILE_FIBER	0.845953002610966	1	0.065981614400873	-0.173773071287163	-0.813582134442726	92	FXR1; PDE4DIP; FHL2; TRIM32; SMN1; CAB39; TIMP4; KCNA5; FBXO32; KY; TWF1; RYR1; SCN1A; CRYAB	1	1
Brain_Caudate_basal_ganglia	GOCC_COP9_SIGNALOSOME	0.216757741347905	0.850809785734829	0.124434168630393	0.364305576084315	1.20545485955309	24	LAT; WDR6; PLCG1; STOML2; GRB2; DOCK7; HSPA6; TMOD1; AMOT; EPB41L2	1	0.850809785734829
Brain_Caudate_basal_ganglia	GOCC_COPII_COATED_ER_TO_GOLGI_TRANSPORT_VESICLE	0.124105011933174	0.710397966660561	0.195789002148949	-0.302145152794719	-1.26619276131813	55	SERPINA1; CTSC; HLA.DRB5; HLA.DRB1; HLA.DQA1; HLA.DPA1; CD74; HLA.DRA; ERGIC3; IER3IP1; HLA.DPB1; HLA.DQB1; TMED1	1	0.710397966660561
Brain_Caudate_basal_ganglia	GOCC_COPI_COATED_VESICLE	0.366355140186916	0.937091684947561	0.0925528864684773	0.403071843893578	1.06844238868776	11	CCDC115; COPE	1	0.937091684947561
Brain_Caudate_basal_ganglia	GOCC_CORTICAL_ACTIN_CYTOSKELETON	0.401376146788991	0.963056405687057	0.0992333343771191	-0.276547042992792	-1.02584527595127	32	SHROOM1; LLGL2; ANLN; FLOT1; DSTN; HCLS1; RTKN	1	0.963056405687057
Brain_Caudate_basal_ganglia	GOCC_CORTICAL_CYTOSKELETON	0.248704663212435	0.876064470489265	0.11146266692298	0.287086506367048	1.13850665697838	46	CAPN2; CLASP1; SELE; DBNL; HFE; NOS2; FCHSD1; DLC1; GSN; MPP1; LASP1; SLC4A1; EEF1A1; PRKCB; TMOD1; CTTN; UTRN; DMTN; EPB41; EPB41L2; FLOT2; COTL1; CALB1	1	0.876064470489265
Brain_Caudate_basal_ganglia	GOCC_CUL3_RING_UBIQUITIN_LIGASE_COMPLEX	0.299349240780911	0.897003920104536	0.114266502484433	-0.320762909893666	-1.10802778849423	23	KEAP1; SPOPL; SPOP; KLHL8; CUL3; KLHL24	1	0.897003920104536
Brain_Caudate_basal_ganglia	GOCC_CUL4_RING_E3_UBIQUITIN_LIGASE_COMPLEX	0.262962962962963	0.884511784511784	0.112378519110475	0.371064780916315	1.15507915277347	19	WDTC1; DDB1; DCAF16; DCAF4; DCAF15; GLMN	1	0.884511784511784
Brain_Caudate_basal_ganglia	GOCC_CULLIN_RING_UBIQUITIN_LIGASE_COMPLEX	0.329923273657289	0.909193871343095	0.118815039412263	-0.231297419276719	-1.04662018066369	80	KEAP1; CAND1; SKP2; SPOPL; FBXO32; SPOP; ANAPC16; SPSB1; FBXL4; CDC26; FBXO38; FBXO2; KLHL8; CUL3; KLHL24; FBXO48; FBXO27; ANAPC15; CDC27; ZSWIM8; FBXO45; CUL5; DCAF10; ZSWIM6; DCAF8	1	0.909193871343095
Brain_Caudate_basal_ganglia	GOCC_CYCLIN_DEPENDENT_PROTEIN_KINASE_HOLOENZYME_COMPLEX	0.924214417744917	1	0.0456790414930062	0.20466877344777	0.665473990856968	23	CCNG2; BCCIP; CCND3; CNPPD1; CCNT1; CDK12; CDKN2D	1	1
Brain_Caudate_basal_ganglia	GOCC_CYTOCHROME_COMPLEX	0.969199178644764	1	0.0483117581055019	-0.210471004108149	-0.565720004604338	10	COA6; COX7C; MT.CO1; UQCC3; UQCRHL; COX6A1; MT.CO2; MT.CO3; UQCR10; BCS1L	1	1
Brain_Caudate_basal_ganglia	GOCC_CYTOPLASMIC_MICROTUBULE	0.697459584295612	1	0.0694481442003175	-0.23977306226603	-0.870682057937573	29	REEP4; APC; SYBU; DYNLT1; TOGARAM1	1	1
Brain_Caudate_basal_ganglia	GOCC_CYTOPLASMIC_REGION	0.210106382978723	0.839837437262331	0.156312403073186	-0.247069806981497	-1.15548043641531	93	KLHL17; BLOC1S4; IFT140; KIF19; DYNC2I2; ANLN; DYNLL1; UHMK1; SYBU; ATG14; PRKAR1A; SPAST; GABARAP; DCX; BLOC1S5; AP3M1; HAMP; ABHD13; AP3S1; TCHP; WLS; ARL6; MAP2K4; HSPB1; CCIN; GRIK3; CTBP2; KIFAP3; CLASP2	1	0.839837437262331
Brain_Caudate_basal_ganglia	GOCC_CYTOPLASMIC_SIDE_OF_MEMBRANE	0.577106518282989	1	0.0605092988656667	0.209402718120149	0.935809402145667	94	RNF31; PTK6; FARP1; PKP4; CHMP4B; GNA12; GM2A; GNB2; SHANK3; STAC2; PRMT8; GNB1; GNAI2; PTPN1; GEM; SLC4A1; GNG7; EEF1A1; CYLD; TRAF1; ESYT1; ACP1; GNAO1; EPB41; FERMT2; TNK1; KCNAB2; JUP; RAB21; KCNAB1; LILRB4; RPL27; C2CD2L	1	1
Brain_Caudate_basal_ganglia	GOCC_CYTOPLASMIC_STRESS_GRANULE	0.453703703703704	0.989277194051063	0.0925528864684773	-0.240212735140213	-0.989690359007595	50	RBM4; TIAL1; ZFAND1; MBNL1; NXF1; PUM2; C9orf72	1	0.989277194051063
Brain_Caudate_basal_ganglia	GOCC_CYTOSOLIC_LARGE_RIBOSOMAL_SUBUNIT	0.000346509333012593	0.0501178498930032	0.49849310876659	0.561231278410202	1.99328900073107	30	RPL15; RPL37; RPL29; RPL3; RPL35A; RPL9; RPL18; RPL7; RPL7A; RPL5; RPLP0; RPL27A; RPL8; RPL6; RPL7L1	1	0.0501178498930032
Brain_Caudate_basal_ganglia	GOCC_CYTOSOLIC_RIBOSOME	0.00497439854116559	0.184416255719868	0.407017918923954	0.404930669927146	1.67759728179619	59	RPL15; HBA2; RPL37; HBA1; RPL29; RPS5; RPL3; RPL35A; RPL9; RPL18; RPS19; RPL7; RPL7A; RPL5; RPLP0; RPL27A; RPL8; RPL6; RPL7L1; RPS3A; RPL4; RPS7; RPS17; RPS4X; RPS27A; RPL17; RPL27; EIF2A	1	0.184416255719868
Brain_Caudate_basal_ganglia	GOCC_CYTOSOLIC_SMALL_RIBOSOMAL_SUBUNIT	0.626593806921676	1	0.0630790410571939	0.256028758559684	0.886885301113985	28	HBA2; HBA1; RPS5; RPS19; RPS3A; RPS7; RPS17; RPS4X; RPS27A; EIF2A	1	1
Brain_Caudate_basal_ganglia	GOCC_DENDRITE_CYTOPLASM	0.222943722943723	0.853161982248521	0.135002033828631	-0.361795693739792	-1.17196135595678	19	KLHL17; UHMK1; ABHD13; WLS; MAP2K4; CCIN; GRIK3	1	0.853161982248521
Brain_Caudate_basal_ganglia	GOCC_DENDRITE_MEMBRANE	0.592997811816193	1	0.0749278818393739	-0.275734124651507	-0.915566098987381	21	GABRE; ATF4; GABRA1; WLS; SGCE; OPRD1; GRIA1; INSR; KCNC1; KCNB1; THY1	1	1
Brain_Caudate_basal_ganglia	GOCC_DENDRITIC_SHAFT	0.123110151187905	0.710397966660561	0.186432558434075	-0.443002967316015	-1.34002112672756	15	PRKAR2B; PREX1; SLC1A1; APP; CNIH2	1	0.710397966660561
Brain_Caudate_basal_ganglia	GOCC_DENDRITIC_TREE	0.337912087912088	0.912773173929254	0.122107920287081	-0.184243507098492	-1.02890744246415	312	SLC38A2; KLHL17; FXR1; SRGAP2; NCF1; PPP1CC; CYBB; C4A; MAX; ARRB2; NTRK1; CDC42; SLC5A7; SLC17A8; ZNF385A; BAG2; HOMER3; C9orf72; UHMK1; P2RX4; OSBP2; ELOVL5; FCGR2B; DYRK1A; CX3CR1; IFT20; GRIA4; RGS10; CYFIP1; CCN3; SAMD4A; STX3; CLSTN1; FBXO2; GABRE; PRKAR2B; CRYAB; KPNA1; PREX1; ATF4; UCN; SLC1A1; GRIN2A; STRN3; ADGRB1; APP; URI1; TIAM1; EEF2K; RHOA; USP8; ABHD13; CPEB1; ITSN1; KCNJ14; CDK5R1; KCND1; CNIH2; SV2A; HOMER1; SACS; GLRB; P2RX6; GNAS; BRD1; GABRA1; WLS; CAPRIN1; DRD1; SGCE; LRP4; ALCAM; MAP2K4; NPFF; CCK; PCSK2	1	0.912773173929254
Brain_Caudate_basal_ganglia	GOCC_DENSE_CORE_GRANULE	0.0907127429805616	0.669109706813278	0.219250346703755	-0.45756277937113	-1.41950880685994	16	SLC6A9; CHGA; CADPS; VPS13A; SYT1; OPRD1; STXBP5; SYT4	1	0.669109706813278
Brain_Caudate_basal_ganglia	GOCC_DISTAL_AXON	0.986876640419947	1	0.0588438169595807	-0.141328319513591	-0.722423312016036	152	FXR1; CABP4; SLC17A8; EXOC3; C9orf72; ANG; P2RX4; DYNLT1; RGS10; CYFIP1; ARPC5; STX3; CXADR; PREX1; PTPRS; UCN; CYTH2; SLC1A1; CPLX3; MICAL1; APP; TIAM1; TOR1A; ARHGAP4; SLC2A13; CDK5R1; APBB2; FLRT3; DPYSL3; RASGRF1; GAD1; NPFF; CCK; STMN3; STMN2; OPRD1; GRIK3	1	1
Brain_Caudate_basal_ganglia	GOCC_DNA_PACKAGING_COMPLEX	0.000530290716287837	0.0648994253549192	0.477270815362862	-0.528721585026077	-1.95262393131847	31	H3C10; H2BC11; H2AC8; H3.3A; NCAPD3; H3C4; H2BC5; HP1BP3; NCAPD2; H2BC12; SMC2; H3C6; H2AC20	1	0.0648994253549192
Brain_Caudate_basal_ganglia	GOCC_DNA_POLYMERASE_COMPLEX	0.246406570841889	0.872476678507668	0.12384217120105	-0.444917308475996	-1.19588264837781	10	DNA2; PRIM1; POLD1	1	0.872476678507668
Brain_Caudate_basal_ganglia	GOCC_DNA_REPAIR_COMPLEX	0.664855072463768	1	0.059989249649033	0.269294078220361	0.821569320418838	17	PMS2; PMS2P1; KDM1A; ERCC5; SLX4; MSH2; XRCC6	1	1
Brain_Caudate_basal_ganglia	GOCC_DYNEIN_COMPLEX	0.108829568788501	0.689240190319549	0.193813302725311	-0.525554193897493	-1.41262461426157	10	DYNC2I2; DYNLL1; DYNLT2; DYNLT1	1	0.689240190319549
Brain_Caudate_basal_ganglia	GOCC_EARLY_ENDOSOME	0.291105121293801	0.892263150331059	0.131457611642763	-0.202988989811305	-1.06480965958483	182	CLN3; SLC15A4; CXCR4; VAMP8; RHOB; PICK1; RAB32; SNX16; DERL1; ABCA7; AP4M1; FLOT1; NTRK1; SNX20; RAB29; RCC2; WDFY1; NAPEPLD; WASHC4; LAPTM4B; STAM; PLD4; OSBPL6; RUFY1; RAB4A; FGD2; STX7; GGA3; VPS35; SNX3; NIPA2; SLC1A1; SH3GL3; EHD3; APP; BOK; GJA1; SNX2; USP8; SPHK1; SNX4; EHD1; MARCHF8; WLS	1	0.892263150331059
Brain_Caudate_basal_ganglia	GOCC_EARLY_ENDOSOME_MEMBRANE	0.0706806282722513	0.629619070313697	0.276500599254472	-0.284281106868173	-1.32702789689211	91	CLN3; SLC15A4; VAMP8; SNX16; ABCA7; NTRK1; SNX20; RCC2; NAPEPLD; STAM; OSBPL6; RUFY1; RAB4A; FGD2; STX7; GGA3; SNX3; SLC1A1; SH3GL3; BOK; SNX2; SPHK1; SNX4; EHD1; MARCHF8; WLS; OCRL; CLCN4	1	0.629619070313697
Brain_Caudate_basal_ganglia	GOCC_ENDOCYTIC_VESICLE	0.000587157750860332	0.0679362142190288	0.477270815362862	-0.310981617413033	-1.60467380245987	163	NCF4; CTSS; SRGAP2; NCF1; VAMP8; TLR7; LPAR2; HLA.DRB5; PICK1; CYBB; WNT7B; RAB32; ARRB2; HLA.DRB1; RAB23; CDC42; HLA.DQA1; HEATR5A; HP; SNAP23; HLA.DPA1; CD74; RAB11B; ATG14; TLR9; HLA.DRA; GRIA4; PLD4; RAB9A; STX7; HLA.DPB1; SYK; CALR; HLA.DQB1; MPEG1; SNX3; FMNL1; EHD3; PGLYRP1	1	0.0679362142190288
Brain_Caudate_basal_ganglia	GOCC_ENDOCYTIC_VESICLE_LUMEN	0.224761904761905	0.854811610700057	0.125033367555272	0.426811975257877	1.21528751046561	14	HBA2; HBB; HBA1; MPO	1	0.854811610700057
Brain_Caudate_basal_ganglia	GOCC_ENDOCYTIC_VESICLE_MEMBRANE	0.0191434550249069	0.338989220583311	0.352487857583619	-0.307212647968008	-1.43832827497524	92	VAMP8; HLA.DRB5; PICK1; CYBB; WNT7B; RAB32; HLA.DRB1; RAB23; HLA.DQA1; SNAP23; HLA.DPA1; CD74; RAB11B; HLA.DRA; GRIA4; RAB9A; HLA.DPB1; CALR; HLA.DQB1	1	0.338989220583311
Brain_Caudate_basal_ganglia	GOCC_ENDOLYSOSOME	0.0831600831600832	0.6571574121243	0.224966093540314	-0.500113940505415	-1.42597171858631	12	CTSS; SLC15A4; TLR7; TLR9	1	0.6571574121243
Brain_Caudate_basal_ganglia	GOCC_ENDOPEPTIDASE_COMPLEX	0.462897526501767	0.991716102070089	0.0766746872490091	0.263266166706544	0.993356554228738	39	PSMD1; PAAF1; PSMC3; PSMF1; PSMD13; VCP; PSME4; PSMD7; PSMB1; PSMA7; PSMC1; PSMD3; PSMA5; UBE3C; USP14; ADRM1; PSMA6; ZFAND2B; PSMD6; RAD23A; PSMB9; HTRA2; PSMA3	1	0.991716102070089
Brain_Caudate_basal_ganglia	GOCC_ENDOPLASMIC_RETICULUM	0.116838487972509	0.701116993604064	0.245041785430996	-0.177369804918602	-1.08719842391508	913	IGFBP1; PCK1; IGFBP3; HERPUD1; PTGS1; CLN3; SERPINA1; PNPT1; JAGN1; TMC8; LPCAT2; ARSK; RASD1; CD1D; NCF1; P4HA2; TLR7; AUP1; CTSC; HK2; GIMAP2; TRAPPC3; ERP29; AHSA1; CNPY3; ZDHHC20; HLA.DRB5; ZDHHC2; PYCARD; CYBB; DDRGK1; OTULINL; WNT7B; RAB32; C4A; DERL1; SACM1L; DHRS9; ABCA7; RNFT1; MTDH; HLA.DRB1; SGK1; KPNA2; NRROS; CDC42; C3; DGAT1; HLA.DQA1; HSD3B7; TMEM64; KEAP1; NOTUM; PLOD3; DBI; JKAMP; POGLUT2; GHDC; P4HA1; TMEM50B; HSD17B7; NPC2; REEP4; BET1; DISP3; GDPD1; DHCR7; PIGV; TMEM119; HLA.DPA1; STARD3; TRAPPC2; DNAJB2; KCNA5; OSBP2; CD74; EDN1; RETREG1; PDCL3; CTAGE3P; OAS1; PGRMC2; SLC36A1; SLC33A1; DPAGT1; MGST2; PPP1R15B; ELOVL5; SSR1; RNF13; CH25H; FMO2; ALG2; YIPF4; ATG14; CCDC88B; TLR9; UGT8; TSPO; HLA.DRA; FAM8A1; SGMS1; CALCRL; PNPLA6; HSD11B2; CYP26A1; PLD4; TMCC2; OSBPL6; RAB9A; RYR1; ERGIC3; NCK1; TMEM14A; FZD9; CLSTN1; FBXO2; ATP5F1D; RCN2; RNASET2; HHATL; PGRMC1; IER3IP1; CERS1; MATN3; HLA.DPB1; PLOD1; FADS1; CYP2J2; PDIA4; ZMPSTE24; COL1A1; RNF43; CCN1; CAT; SPAST; CALR; GABARAP; HLA.DQB1; FITM2; TMED1; HSPA13; RCE1; SEC61A2; UGGT1; CD320; CYB5R4; SLC1A1; GRN; SLC35D1; CLGN; EXTL2; DIPK1A; GRIN2A; UFM1; TXNDC12; KDELR3; APP; TOR1A; APEX1; ARSF; ILDR2; RHOA; PIGT; TPST2; ATXN3; GIMAP1; TMCC1; MANF; ESD; PARP16; VAMP7; SNX10; PGS1; SHISA3; BOK; GJA1; COLGALT1; ALOX5AP; RNF125; HSPBP1; CNIH2; UBIAD1; TMEM132A; CDH2; SV2A; SPTSSA; ABCD4; COL3A1; MFSD2A; RNF122; FLRT3; IGFBP4; DEGS1; LRAT; FOS; RGMA; VPS13A; PLPP7; UBXN2A; RTN1; LAMB1; WLS	1	0.701116993604064
Brain_Caudate_basal_ganglia	GOCC_ENDOPLASMIC_RETICULUM_EXIT_SITE	0.610902255639098	1	0.0658311958368866	0.313283159043973	0.878745310790236	13	SAR1A; SEC16A	1	1
Brain_Caudate_basal_ganglia	GOCC_ENDOPLASMIC_RETICULUM_GOLGI_INTERMEDIATE_COMPARTMENT	0.846026490066225	1	0.0446854397644147	0.188074934247553	0.798778986657031	70	SLC35C2; CCDC115; PIEZO1; RAB1B; TMED9; YKT6; LMAN2; RER1; P4HB; STX5; CSNK1D; STING1; GOSR2; TAP1; TAP2; GOLGB1; COPG1; AZIN2; SERPINH1; DDHD2; SEC23IP; AREG; GORASP1; FTCD	1	1
Brain_Caudate_basal_ganglia	GOCC_ENDOPLASMIC_RETICULUM_GOLGI_INTERMEDIATE_COMPARTMENT_MEMBRANE	0.922671353251318	1	0.0434506826723125	0.185218869411662	0.724808132020252	44	SLC35C2; PIEZO1; RAB1B; TMED9; YKT6; LMAN2; STX5; CSNK1D; STING1; GOSR2; TAP1; TAP2	1	1
Brain_Caudate_basal_ganglia	GOCC_ENDOPLASMIC_RETICULUM_LUMEN	0.0268577870150472	0.395654992045742	0.352487857583619	-0.277702059576785	-1.38859530077498	135	IGFBP1; IGFBP3; SERPINA1; ARSK; P4HA2; CTSC; ERP29; CNPY3; WNT7B; C4A; C3; NOTUM; PLOD3; DBI; POGLUT2; P4HA1; EDN1; RCN2; RNASET2; MATN3; PDIA4; COL1A1; CCN1; CALR; UGGT1; TXNDC12; APP; TOR1A; ARSF; MANF; ESD; COLGALT1; TMEM132A; CDH2; COL3A1; IGFBP4; LAMB1; ITIH2	1	0.395654992045742
Brain_Caudate_basal_ganglia	GOCC_ENDOPLASMIC_RETICULUM_PROTEIN_CONTAINING_COMPLEX	0.54242928452579	1	0.0656813601934011	0.229465125371039	0.96327131799947	63	ORMDL3; DPM2; SEC61G; DDOST; MMGT1; NPLOC4; FAF2; P4HB; SREBF2; NOS1; EMC1; VCP; ALG14; EMC8; TAP1; ERN1; OSTC; TAP2	1	1
Brain_Caudate_basal_ganglia	GOCC_ENDOPLASMIC_RETICULUM_QUALITY_CONTROL_COMPARTMENT	0.405405405405405	0.964752666828671	0.0928481214159878	-0.358734293154922	-1.02285682340509	12	HERPUD1; DERL1; CALR; UGGT1	1	0.964752666828671
Brain_Caudate_basal_ganglia	GOCC_ENDOPLASMIC_RETICULUM_TUBULAR_NETWORK	0.623800383877159	1	0.0658311958368866	0.325144037477556	0.879805227474431	12	STIM1; EMD	1	1
Brain_Caudate_basal_ganglia	GOCC_ENDORIBONUCLEASE_COMPLEX	0.859047619047619	1	0.0503964322442957	0.250320900880165	0.712753816863647	14	AGO1; LAS1L; HSD17B10; ERN1	1	1
Brain_Caudate_basal_ganglia	GOCC_ENDOSOME	0.0214637764259481	0.352040824997883	0.352487857583619	-0.211011404685106	-1.22196623293096	469	NCF4; CLN3; CTSS; SLC15A4; CXCR4; CD1D; VAMP8; TLR7; RHOB; SLC6A9; HLA.DRB5; AP4E1; PICK1; ZDHHC2; OSBPL11; RAB32; SNX16; ABHD6; TAB2; STEAP3; DERL1; ABCA7; TM9SF2; ARRB2; AP4M1; RRAGA; FLOT1; NTRK1; HLA.DRB1; RAB23; SNX20; HLA.DQA1; SLC17A8; RAB29; HLA.DMB; RCC2; C9orf72; WDFY1; NAPEPLD; HLA.DPA1; STARD3; WASHC4; CD74; LAPTM4B; RAB12; RAB11B; RNF13; TBK1; RAN; TLR9; HLA.DRA; JAK3; STAM; CALCRL; HLA.DMA; PLD4; OSBPL6; RAB9A; ARPC5; TBC1D12; RUFY1; CLSTN1; RAB4A; FGD2; PRKAR1A; STX7; CHMP5; CLINT1; GGA3; CHMP2B; HLA.DOA; HLA.DPB1; BST2; VPS35; SPAST; HLA.DQB1; RMC1; AP5M1; IRAK2; RAB37; TUBG1; SNX3; SCAMP1; NIPA2; CD320; RAB26; SLC1A1; SH3GL3; GRN; PACSIN3; EHD3; APP; RHOA; UBAP1; SCOC; RNF144A; VAMP7; SNX10; BOK; GJA1; SNX2; USP8; SPHK1; ITSN1; PLEKHF1; SNX4; LAPTM4A; LRAT; EHD1; MARCHF8; VPS13A; ECE1; PLIN3; WLS; TBC1D17; PRAF2; UBAP1L; OCRL; RAP2A; VPS4B; FLT1; YIPF1; CLCN4; UBC; SCAMP2	1	0.352040824997883
Brain_Caudate_basal_ganglia	GOCC_ENDOSOME_LUMEN	0.11088295687885	0.689240190319549	0.191892240384838	-0.520378749283997	-1.3987136598145	10	CTSS; AP4E1; AP4M1	1	0.689240190319549
Brain_Caudate_basal_ganglia	GOCC_ENDOSOME_MEMBRANE	7.31244260416507e-05	0.0166201374046095	0.538434096309916	-0.298499878861722	-1.62984644166467	251	NCF4; CLN3; SLC15A4; CD1D; VAMP8; TLR7; RHOB; HLA.DRB5; ZDHHC2; OSBPL11; SNX16; ABHD6; TAB2; STEAP3; ABCA7; TM9SF2; NTRK1; HLA.DRB1; RAB23; SNX20; HLA.DQA1; HLA.DMB; RCC2; NAPEPLD; HLA.DPA1; STARD3; LAPTM4B; RAB12; RAB11B; RNF13; TBK1; TLR9; HLA.DRA; STAM; HLA.DMA; OSBPL6; RUFY1; RAB4A; FGD2; STX7; CHMP5; GGA3; CHMP2B; HLA.DOA; HLA.DPB1; VPS35; HLA.DQB1; RMC1; AP5M1; IRAK2; SNX3; SCAMP1; CD320; SLC1A1; SH3GL3; EHD3; UBAP1; RNF144A; VAMP7; SNX10; BOK; SNX2; USP8; SPHK1; PLEKHF1; SNX4; LAPTM4A; EHD1; MARCHF8; VPS13A; ECE1; PLIN3; WLS; PRAF2; UBAP1L; OCRL; RAP2A; VPS4B; YIPF1; CLCN4; UBC; SCAMP2	0.349022885496799	0.0166201374046095
Brain_Caudate_basal_ganglia	GOCC_ENVELOPE	0.137313432835821	0.736401140365588	0.143758989039275	0.198483606361508	1.12316652535477	577	IVD; PINK1; CLCC1; PPP2R2B; TIMM8A; DCTN5; CAPN2; AGPAT3; GLE1; CYP11A1; CHCHD2; RNF5; SFXN5; IPO9; CPT2; CHCHD7; GRAMD4; PARP1; MAPK8IP1; NLRX1; MTARC1; PARL; LDHD; SPG7; ALDH18A1; CYB5R3; ERAL1; CRAT; FDXR; CHCHD5; SLC25A30; EMD; HADHA; ACADL; GPAM; HAX1; DMAC2L; ACACB; CIAPIN1; MPV17L2; CUEDC2; MRPS23; RANBP3L; MFN2; TTC19; IPO5; CHMP4B; PMPCB; UBB; CKMT2; PTGES; LETMD1; SIGMAR1; CREB3L4; TNRC18; TOR3A; ALAS2; CPT1A; RBM15B; DNAJC2; RCC1L; TMEM201; MRPL30; XPO7; TIMM23B; TXNIP; SLC25A28; NUP210; MYO6; PMPCA; TRIAP1; FPGS; MRPL32; DMPK; NUP188; MSTO1; STOML2; SLC25A25; RNF185; NEMP1; SDHD; FECH; ANXA11; MT.ATP8; SFXN2; TRAP1; MRPL28; PDE2A; NUP214; DHODH; NUP85; SLC25A5; GTPBP4; NUP155; SLC8B1; GDAP1; DHX37; AFG3L2; NGRN; LRPPRC; NPAP1; RRM1; CHMP2A; COX19; PTGDS; PISD; ITPR3; BRI3BP; MRPS25; PHB2; PRELID1; SLC25A34; RAF1; CALM3; SIRT5; BCL2L13; TOMM34; MTARC2; STING1; ARMCX6; SEC13; TOMM70; TOR1B; NUP43; AEN; NDEL1; SLC27A1; NUP107; TMBIM6; MRPS27; LRRC59; PTPN1; SLC25A11; MUL1; SLC25A43	1	0.736401140365588
Brain_Caudate_basal_ganglia	GOCC_ER_TO_GOLGI_TRANSPORT_VESICLE_MEMBRANE	0.341517857142857	0.915766703451043	0.107554375265169	-0.280098987086923	-1.08314510445389	37	HLA.DRB5; HLA.DRB1; HLA.DQA1; HLA.DPA1; CD74; HLA.DRA; HLA.DPB1; HLA.DQB1	1	0.915766703451043
Brain_Caudate_basal_ganglia	GOCC_ESCRT_COMPLEX	0.272380952380952	0.890203144158094	0.111918316325105	0.412864922676455	1.17557522544884	14	CHMP6; CHMP4B; HGS; VPS37B; CHMP2A; CHMP3	1	0.890203144158094
Brain_Caudate_basal_ganglia	GOCC_ESC_E_Z_COMPLEX	0.481553398058252	0.996727826943642	0.0795564677235957	0.382751888480306	0.973681437064393	10	EPOP; JARID2; EZH1; MTF2	1	0.996727826943642
Brain_Caudate_basal_ganglia	GOCC_EUCHROMATIN	0.305309734513274	0.897003920104536	0.114266502484433	-0.343194913747219	-1.09927382543248	18	TBP; RNF2; CREB1; SIRT1; ID2	1	0.897003920104536
Brain_Caudate_basal_ganglia	GOCC_EUKARYOTIC_48S_PREINITIATION_COMPLEX	0.0359080914408875	0.461965823308237	0.321775918075361	0.609685510105518	1.55097722964579	10	EIF3M; EIF3L; EIF3F; EIF2S1; EIF3C	1	0.461965823308237
Brain_Caudate_basal_ganglia	GOCC_EUKARYOTIC_TRANSLATION_INITIATION_FACTOR_3_COMPLEX	0.100970873786408	0.684565313327449	0.195789002148949	0.559416791682456	1.42309878027252	10	EIF3M; EIF3L; EIF3F; EIF3C	1	0.684565313327449
Brain_Caudate_basal_ganglia	GOCC_EUKARYOTIC_TRANSLATION_INITIATION_FACTOR_4F_COMPLEX	0.897330595482546	1	0.0518457624865066	-0.24591693901228	-0.660994289735158	10	EIF4G2; OTUD6B; EIF4A2; EIF4EBP3	1	1
Brain_Caudate_basal_ganglia	GOCC_EXCITATORY_SYNAPSE	0.0802603036876356	0.65039461714955	0.234392647294686	-0.409335712198286	-1.41398936706594	23	SLC6A9; SLC17A8; CYFIP1; P2RX6; SYT1; GRIA1; SYP; GRIN1; GRIA2; ITGA3; GRIA3; PALLD; LRRC4	1	0.65039461714955
Brain_Caudate_basal_ganglia	GOCC_EXOCYTIC_VESICLE	0.194300518134715	0.820586501620985	0.160801401070022	-0.235881459577306	-1.14059859844799	107	CLN3; STX2; BCL2L1; SLC6A9; PICK1; SLC17A8; STX10; RAB12; RAB11B; SYT13; SLC17A5; STX3; RAB4A; STX7; SYNGR3; PTPRS; SCAMP1; RAB26; CPLX3; GRIN2A; APP; RABAC1; TOR1A; VAMP7; SV2A; DPYSL3; MFF; SYT1; CLCN4	1	0.820586501620985
Brain_Caudate_basal_ganglia	GOCC_EXON_EXON_JUNCTION_COMPLEX	0.0294856628811402	0.412158592148232	0.352487857583619	0.617444031963985	1.57071411126548	10	SMG6; SAP18; ALYREF; UPF2; MAGOH; EIF4A3; RBM8A	1	0.412158592148232
Brain_Caudate_basal_ganglia	GOCC_EXORIBONUCLEASE_COMPLEX	0.460526315789474	0.991614255765199	0.0802023444698144	0.349195020745796	0.979476483728246	13	EXOSC9; WDR74; LAS1L; GTPBP1	1	0.991614255765199
Brain_Caudate_basal_ganglia	GOCC_EXTERNAL_ENCAPSULATING_STRUCTURE	0.492105263157895	0.999922699468979	0.0952879846194844	-0.184595970402524	-0.990254091756128	227	SERPINA1; CTSS; AEBP1; CCN2; F13A1; FMOD; SERPINA5; SERPINF2; SLPI; ANGPT2; FBLN7; S100A4; CTSC; THBS2; MMP25; SNORC; C1QA; PLOD3; SEMA7A; FGL2; ANG; CASK; TIMP4	1	0.999922699468979
Brain_Caudate_basal_ganglia	GOCC_EXTERNAL_SIDE_OF_PLASMA_MEMBRANE	0.181578947368421	0.803400100993099	0.16823816568964	-0.227659066688348	-1.14594630443589	138	CXCR4; SERPINA5; CD1D; CD86; CSF3R; CXCR1; CXCR2; FLOT1; HLA.DRB1; MICB; SEMA7A; CSF2RA; CD74; BTN3A3; FCGR2B; P2RY12; CX3CR1; TGFBR3; KIT; CD69; IL1RL1; CALR; GPIHBP1; IGHG3; ABCG2; FOLR2; LIFR; SLC38A1; CD209; CD302; IGHV5.51; THBD; ECE1	1	0.803400100993099
Brain_Caudate_basal_ganglia	GOCC_EXTRINSIC_COMPONENT_OF_CYTOPLASMIC_SIDE_OF_PLASMA_MEMBRANE	0.797227036395147	1	0.0494904866135495	0.199694976831768	0.812011193698379	52	PTK6; FARP1; GNA12; GNB2; SHANK3; STAC2; GNB1; GNAI2; GNG7; CYLD; ESYT1; GNAO1; FERMT2; TNK1; KCNAB2	1	1
Brain_Caudate_basal_ganglia	GOCC_EXTRINSIC_COMPONENT_OF_MEMBRANE	0.997311827956989	1	0.059476028695732	-0.134926143407637	-0.673426878728708	134	SOCS4; NCF1; GNA13; OTULINL; SNX16; SOCS6; KPNA2; ALOX15B; APC; SOCS5; RGS1; ATG14; SYK; SOCS2; TIAM1; TOR1A; RHOA; PIK3CB; SNX10; USP8; CDH2; GNG10; CRKL; GNAS; VPS13A	1	1
Brain_Caudate_basal_ganglia	GOCC_EXTRINSIC_COMPONENT_OF_ORGANELLE_MEMBRANE	0.522975929978118	1	0.0815265143256594	-0.285182162852408	-0.946937999326578	21	OTULINL; SNX16; ATG14; TOR1A; SNX10; USP8	1	1
Brain_Caudate_basal_ganglia	GOCC_EXTRINSIC_COMPONENT_OF_PLASMA_MEMBRANE	0.981788079470199	1	0.037848772270503	0.154292008343131	0.662894637925334	75	PTK6; FARP1; GNA12; GNB2; STOML2; SHANK3; STAC2; GNB1; GNAI2; GNG7; CYLD; ESYT1; CTNNA1; GNAO1; CDH7; FERMT2; TNK1; KCNAB2; JUP; CDH8; SYTL2; CDH24; KCNAB1	1	1
Brain_Caudate_basal_ganglia	GOCC_FIBRILLAR_CENTER	0.915422885572139	1	0.0598603117764473	-0.172962331245325	-0.75354689463577	67	E2F5; NUAK1; MTDH; THAP1; KDM4A; SAMD4A; KIT; LIPA; SIRT1; CHCHD1; WDR33; RPAIN; HERC4; SPECC1; NUFIP1; SMUG1; SAP30L; STOX1; COIL; ZNF415	1	1
Brain_Caudate_basal_ganglia	GOCC_FICOLIN_1_RICH_GRANULE	0.466494845360825	0.992160356347439	0.0972150808846466	-0.205006184534475	-0.980932268738522	104	SERPINA1; ALOX5; CTSS; DOK3; DYNLL1; GMFG; ACLY; FGL2; CAND1; CAB39; ITGAX; CFD; DYNLT1; IDH1; ARPC5; CDA; SLC2A3; LILRB2; CAT	1	0.992160356347439
Brain_Caudate_basal_ganglia	GOCC_FICOLIN_1_RICH_GRANULE_LUMEN	0.672544080604534	1	0.0756946307932749	-0.199430467513797	-0.895991675415255	77	SERPINA1; ALOX5; CTSS; GMFG; ACLY; FGL2; CAND1; CAB39; CFD; DYNLT1; IDH1; ARPC5; CDA; CAT; YPEL5	1	1
Brain_Caudate_basal_ganglia	GOCC_FICOLIN_1_RICH_GRANULE_MEMBRANE	0.649237472766885	1	0.070113215764256	-0.242354624522845	-0.881762666820237	27	DOK3; DYNLL1; ITGAX; SLC2A3; LILRB2; RHOA	1	1
Brain_Caudate_basal_ganglia	GOCC_FILAMENTOUS_ACTIN	0.951762523191095	1	0.0445070537769277	0.207799655897534	0.611104541284614	15	MYO6; CARMIL1; PRICKLE4; EHBP1L1; SPECC1L; RAC3; PDLIM2; PDLIM1; PDLIM3; KPTN; PDLIM4; PDLIM5; NCKAP1; SPECC1; DPYSL3	1	1
Brain_Caudate_basal_ganglia	GOCC_FILOPODIUM	0.831018518518519	1	0.0610363728309177	-0.196376877949103	-0.809739844802856	51	FXR1; DYNC2I2; CDC42; CYFIP1; TWF1; KITLG; FZD9; CXADR; UBE2Q1; APP; VAMP7	1	1
Brain_Caudate_basal_ganglia	GOCC_FILOPODIUM_MEMBRANE	0.722330097087379	1	0.0593487680335629	0.313146361042832	0.796612134409778	10	TTYH1; GAP43; UTRN	1	1
Brain_Caudate_basal_ganglia	GOCC_FILOPODIUM_TIP	0.188349514563107	0.810633212813083	0.139599673451922	0.498215835793473	1.26740984320078	10	TTYH1; ABI2; MORN4; ABITRAM	1	0.810633212813083
Brain_Caudate_basal_ganglia	GOCC_FLEMMING_BODY	0.662222222222222	1	0.070113215764256	-0.277176482575436	-0.873910365455611	17	C9orf72; ZFYVE19; CHAMP1; VPS4B; IST1; MICAL3	1	1
Brain_Caudate_basal_ganglia	GOCC_GABA_ERGIC_SYNAPSE	0.997706422018349	1	0.0520570030732099	-0.140706329789971	-0.521947087733805	32	ABHD6; FLOT1	1	1
Brain_Caudate_basal_ganglia	GOCC_GAMMA_TUBULIN_COMPLEX	0.885529157667387	1	0.0547939500773363	-0.224267985714422	-0.678378839597211	15	RESF1; UXT; TUBG1	1	1
Brain_Caudate_basal_ganglia	GOCC_GAP_JUNCTION	0.533190578158458	1	0.0793434960134973	-0.340792765544978	-0.93562944924106	11	CCN3; GJB5; GJD2; GJA1	1	1
Brain_Caudate_basal_ganglia	GOCC_GLIAL_CELL_PROJECTION	0.684782608695652	1	0.0673623868166279	-0.255552300094982	-0.861356648355837	22	ABCA7; SLC17A8; SLC1A1; APP; SLC2A13; KCNJ10; AQP4; SYT4; FMR1	1	1
Brain_Caudate_basal_ganglia	GOCC_GLUTAMATERGIC_SYNAPSE	0.819466248037677	1	0.0437125833579551	0.171296658534155	0.850523190610504	178	TNIK; GRIN2C; BCR; DAG1; ATP2B4; AP2B1; USP46; ARPC5L; ARPC2; DYNLL2; ABLIM3; GRIPAP1; ATAD1; DGKQ; P2RY1; OPHN1; RNF19A; PLCG1; TAMALIN; GPM6A; TSPOAP1; DRD4; TNR; SLITRK2; PHB2; SPARCL1; ADORA2A; RGS14; NAPA; GSG1L; VCP; SYT6; EIF4A3; DGKB; DLGAP3; ARF1; APOE; BCAN; RGS7BP; CDKL5; GHRL; FZD4; WNT7A; NRP2; GUCY1A1; DVL1	1	1
Brain_Caudate_basal_ganglia	GOCC_GOLGI_APPARATUS	0.015310511932224	0.313392243875898	0.380730400722792	-0.196072881861574	-1.18756243712669	777	IGFBP1; PTGS1; CLN3; SERPINA1; FUT4; CCN2; PDE4DIP; GALNT15; FMOD; TMC8; LPCAT2; SLPI; NCF1; MS4A6A; TLR7; CTSC; PLEKHA8; TRAPPC3; ZDHHC20; FCGR2A; HLA.DRB5; AP4E1; PICK1; ZDHHC2; PYCARD; CYBB; OSBPL11; WNT7B; RND3; RAB32; GOLPH3L; BICD2; SACM1L; SLC30A5; ABCA7; TM9SF2; AP4M1; ARAP1; NTRK1; HLA.DRB1; KPNA2; PLEKHA3; CDC42; HLA.DQA1; ARL5A; PLOD3; DBI; RAB29; EXOC3; AFTPH; SMAD6; SLC38A10; GKAP1; COG7; TMEM50B; CAND1; BET1; APC; TRAPPC8; UNC50; LST1; NAPEPLD; HLA.DPA1; STX10; SLC30A6; UHMK1; HDAC5; TRAPPC2; KCNA5; GLIPR2; SYBU; CD74; RETREG1; DYNLT1; RAB12; SLC33A1; AP1S2; RNF13; BLZF1; FAM91A1; YIPF4; CCDC88B; IFT20; CHST6; TLR9; HLA.DRA; UGCG; SGMS1; RFNG; DPY30; PLD4; RAB9A; AKAP8; ERGIC3; MAP6D1; FZD9; CLSTN1; FGD2; CLINT1; GGA3; CRYAB; IER3IP1; MMD2; HLA.DPB1; BST2; RXYLT1; MARF1; PAK4; COL1A1; CAT; CALR; GABARAP; HLA.DQB1; DNAJC28; RAB39B; CUL3; TMED1; DEFA3; RAB37; TBC1D23; STIP1; SCAMP1; CYTH2; GBGT1; MOB4; RAB26; GRN; SLC35D1; MANEA; S100A3; GORAB; CASD1; MOSMO; FZD8; KDELR3; STRN3; SLC35A5; APP; RABAC1; ARHGAP4; HS6ST1; TPST2; SCOC; COG2; GIMAP1; RNF144A; CDK13; VAMP7; C1GALT1C1; BOK; OMD; GJA1; AP3M1; YIPF3; RNF125; JAKMIP3; CNIH2; UBIAD1; TMEM132A; UXS1; TRIP11; AP3S1; RNF122; NFE2L2; C11orf24; LAPTM4A; VPS13A; PLIN3; UBXN2A; SYS1; RTN1; WLS; TMEM79; WAPL; B3GALT2; OCRL; SYT1; SGCE; SDE2; YIPF1; CLCN4; CNIH1; SCAMP2; ABCA5; GALNT7; USP33; GAS6; PRRC1; TMED2; GNPTG; ATAT1	1	0.313392243875898
Brain_Caudate_basal_ganglia	GOCC_GOLGI_APPARATUS_SUBCOMPARTMENT	0.00207894664743421	0.125086110289793	0.431707695803346	-0.232190432306422	-1.34080241433248	430	CLN3; SERPINA1; FUT4; GALNT15; LPCAT2; MS4A6A; TLR7; CTSC; PLEKHA8; TRAPPC3; ZDHHC20; HLA.DRB5; AP4E1; PICK1; ZDHHC2; PYCARD; RND3; RAB32; GOLPH3L; SACM1L; ABCA7; AP4M1; ARAP1; NTRK1; HLA.DRB1; KPNA2; PLEKHA3; CDC42; HLA.DQA1; ARL5A; PLOD3; RAB29; AFTPH; COG7; TMEM50B; BET1; UNC50; LST1; NAPEPLD; HLA.DPA1; STX10; SLC30A6; TRAPPC2; GLIPR2; SYBU; CD74; RAB12; SLC33A1; AP1S2; RNF13; BLZF1; FAM91A1; IFT20; CHST6; TLR9; HLA.DRA; UGCG; SGMS1; RFNG; DPY30; PLD4; RAB9A; ERGIC3; CLSTN1; GGA3; IER3IP1; MMD2; HLA.DPB1; RXYLT1; GABARAP; HLA.DQB1; RAB39B; CUL3; TBC1D23; SCAMP1; CYTH2; GBGT1; MOB4; RAB26; GRN; MANEA; CASD1; KDELR3; SLC35A5; APP; HS6ST1; TPST2; SCOC; COG2; GIMAP1; VAMP7; C1GALT1C1; BOK; GJA1; RNF125; CNIH2; UBIAD1; TMEM132A; UXS1; TRIP11	1	0.125086110289793
Brain_Caudate_basal_ganglia	GOCC_GOLGI_ASSOCIATED_VESICLE	0.932862190812721	1	0.0431901998334182	0.184268902951975	0.664162048639343	32	CCDC115; COPE; AP1S1; TMED9	1	1
Brain_Caudate_basal_ganglia	GOCC_GOLGI_ASSOCIATED_VESICLE_MEMBRANE	0.950909090909091	1	0.0436251240000606	0.189812947764368	0.586424306654041	18	COPE; AP1S1	1	1
Brain_Caudate_basal_ganglia	GOCC_GOLGI_CISTERNA	0.947990543735225	1	0.055826471778749	-0.173936410884789	-0.721500110063037	53	FUT4; GOLPH3L; ARAP1; BET1; SGMS1	1	1
Brain_Caudate_basal_ganglia	GOCC_GOLGI_CISTERNA_MEMBRANE	0.903669724770642	1	0.0566484183613995	-0.186746097973367	-0.737213692328438	42	FUT4; GOLPH3L; ARAP1	1	1
Brain_Caudate_basal_ganglia	GOCC_GOLGI_LUMEN	0.646536412078153	1	0.0603786357920401	0.237497577706836	0.874740061811137	35	SDC3; DAG1; PPIL2; GPC1; SOD3; WNT1; BGLAP; MUC6; BCAN; LUM; WNT7A; PRELP	1	1
Brain_Caudate_basal_ganglia	GOCC_GOLGI_STACK	0.721938775510204	1	0.0727141077934447	-0.197632682136569	-0.867472647936726	71	CLN3; FUT4; LPCAT2; GOLPH3L; ARAP1; BET1	1	1
Brain_Caudate_basal_ganglia	GOCC_GTPASE_COMPLEX	0.655238095238095	1	0.0630790410571939	0.29297607173429	0.834208460596345	14	GNA12; GNB2; GNB1; GNAI2; GNG7; GNAO1	1	1
Brain_Caudate_basal_ganglia	GOCC_H4_H2A_HISTONE_ACETYLTRANSFERASE_COMPLEX	0.00542824394438694	0.191918580344881	0.407017918923954	-0.665152278776488	-1.89654448970162	12	EPC2; MSL3; MORF4L2; EPC1; ING3; ACTL6A	1	0.191918580344881
Brain_Caudate_basal_ganglia	GOCC_H4_HISTONE_ACETYLTRANSFERASE_COMPLEX	0.00148306551432681	0.11049519597207	0.45505986738723	-0.501783679689009	-1.84124061133629	30	EPC2; MSL3; MORF4L2; MSL2; EPC1; KAT8; DR1; KAT2A; ING3; ACTL6A; MBIP; ZZZ3; KANSL1L	1	0.11049519597207
Brain_Caudate_basal_ganglia	GOCC_HETEROCHROMATIN	0.654377880184332	1	0.0725351864394589	-0.237522307707044	-0.891119203339647	34	SALL1; UHRF2; RNF2; NCAPD3; SIRT1; UBE2B; SMARCAD1; TASOR; MBD2; ZBTB18	1	1
Brain_Caudate_basal_ganglia	GOCC_HIGH_DENSITY_LIPOPROTEIN_PARTICLE	0.685831622176591	1	0.0645031249656493	-0.300193438581537	-0.806882801629413	10	HPR; APOC4; APOA2; PLTP	1	1
Brain_Caudate_basal_ganglia	GOCC_HIPPOCAMPAL_MOSSY_FIBER_TO_CA3_SYNAPSE	0.609147609147609	1	0.0709609456938284	-0.308922169062373	-0.880827828718592	12	SLC6A9; VAMP7; SYT1; STXBP5	1	1
Brain_Caudate_basal_ganglia	GOCC_HISTONE_DEACETYLASE_COMPLEX	0.344582593250444	0.916704832538006	0.0931454575337804	0.283143096303768	1.07497230882512	40	CHD4; MTA2; HDAC11; KDM3A; GATAD2A; CHD3; SAP18; TBL1X; HDAC3; RCOR2; NRIP1; ZNF217; MIDEAS; JMJD1C; EP400; GATAD2B; ZNHIT1; PHF21A; SIN3B; DNTTIP1	1	0.916704832538006
Brain_Caudate_basal_ganglia	GOCC_HISTONE_METHYLTRANSFERASE_COMPLEX	0.805054151624549	1	0.0509082865515105	0.210450594155403	0.77798024306145	37	EPOP; JARID2; SENP3; EZH1; TAF6; ZNF335; LAS1L; MTF2; PRMT5; PELP1; PRDM4; KDM6B; KMT2D; ASH2L; KMT2C; WDR5	1	1
Brain_Caudate_basal_ganglia	GOCC_HOST_CELLULAR_COMPONENT	0.577981651376147	1	0.0787113806986485	-0.240995127627462	-0.9322008416883	39	KPNA2; IFIT1; RAB29; NUP160; DYNLT1; RANBP2; RAN; KPNA1; UBAP1; AXL; CD209; NUP42; UBC; NUP54; AAAS; KPNA3; XPO1	1	1
Brain_Caudate_basal_ganglia	GOCC_IMMUNOGLOBULIN_COMPLEX	0.921171171171171	1	0.0549073703290958	-0.184589067881333	-0.709793433565861	36	IGKV1D.8; SYK; IGHG3; IGHV5.51; IGLV1.50; TRBC2; IGLV3.19; IGHG1; IGHV3.49; IGLV1.44; IGLV2.14; IGLV1.40; IGLV3.21; IGHV4.39	1	1
Brain_Caudate_basal_ganglia	GOCC_IMMUNOGLOBULIN_COMPLEX_CIRCULATING	0.742424242424242	1	0.0632191170859458	-0.249952189711226	-0.8096677551641	19	IGHG3; IGHV5.51; TRBC2; IGHG1; IGHV3.49; IGHV4.39; IGHG4; IGKV3.20; IGHV3.23; IGKC; IGLC2; IGHV3.7; IGHG2; IGHV3.30; IGLC3; IGLC1; TRBC1; IGHA1; IGHM	1	1
Brain_Caudate_basal_ganglia	GOCC_IMMUNOLOGICAL_SYNAPSE	0.234782608695652	0.865520617995865	0.131457611642763	-0.346311775207902	-1.16726771728671	22	HLA.DRB1; SOCS6; CD37; HLA.DRA; PRKAR1A; STX7	1	0.865520617995865
Brain_Caudate_basal_ganglia	GOCC_INCLUSION_BODY	0.0382764824403562	0.483316536211164	0.321775918075361	-0.360437058166439	-1.42288988839154	42	HERPUD1; NXF1; TDP2; KEAP1; NBN; BAG5; POLD1; PSMC4; RANBP2	1	0.483316536211164
Brain_Caudate_basal_ganglia	GOCC_INNER_MITOCHONDRIAL_MEMBRANE_PROTEIN_COMPLEX	0.859402460456942	1	0.0466948041282054	0.210016643207311	0.744507355449927	29	TIMM23B; SDHD; MT.ATP8; AFG3L2; PHB2; BCS1L; DNAJC19	1	1
Brain_Caudate_basal_ganglia	GOCC_INO80_TYPE_COMPLEX	0.946666666666667	1	0.0459538081039063	0.222413938188395	0.633292636811597	14	ACTR8; INO80	1	1
Brain_Caudate_basal_ganglia	GOCC_INTEGRAL_COMPONENT_OF_SYNAPTIC_VESICLE_MEMBRANE	0.00643916208189714	0.206269265885202	0.407017918923954	-0.606577066302607	-1.83480956969322	15	SLC6A9; SLC17A8; STX10; PTPRS; VAMP7; SV2A; SYT1; OPRD1; SYP; SYT4	1	0.206269265885202
Brain_Caudate_basal_ganglia	GOCC_INTERCALATED_DISC	0.557734204793028	1	0.0778840111977068	-0.2557483518868	-0.930493277108185	27	KCNA5; ATP1B1; YWHAH; GJA1; HAMP; CDH2; DSC2; RANGRF; VAMP5; PIK3CA; ACTN1; KCNJ2	1	1
Brain_Caudate_basal_ganglia	GOCC_INTERCELLULAR_BRIDGE	0.129662522202487	0.716155454433649	0.163180127180689	0.348397759686934	1.28320246794096	35	AAMP; AGBL5; NCAPH2; UNC119; PRC1; NINL; CDC7; NGRN; RAB35; PYCR3; EAF1; NISCH; ESRRA; OLFM4; EPB41; RFXANK; KRR1; GSTM4; RMDN3; PARP3; EHD2	1	0.716155454433649
Brain_Caudate_basal_ganglia	GOCC_INTERMEDIATE_FILAMENT	0.450980392156863	0.988174888805308	0.0894366833718621	-0.272942074706528	-0.993049471015937	27	GFAP; HLA.DRB1; SCYGR4; LMNB1	1	0.988174888805308
Brain_Caudate_basal_ganglia	GOCC_INTERMEDIATE_FILAMENT_CYTOSKELETON	0.697399527186761	1	0.0706196247122591	-0.214062868476503	-0.867724058709761	48	GFAP; HLA.DRB1; SCYGR4; LMNB1; EXD2; MTRR; MICAL1; PKN2; NOL9; TCHP; S100A8; HSDL1; ZNF131; ING4; PRKCE; INA	1	1
Brain_Caudate_basal_ganglia	GOCC_INTRACELLULAR_PROTEIN_CONTAINING_COMPLEX	0.00627630120242379	0.205210952602186	0.407017918923954	-0.23121768931858	-1.31768758607122	385	PRKX; DNA2; PPP4R2; RAD23B; PSMD5; AUP1; EPC2; PAF1; TRAPPC3; MSL3; DERL1; TAF13; MORF4L2; MSL2; EPC1; KEAP1; TAF8; BMI1; MED18; NFKBIA; C2orf49; KAT8; PRIM1; CAND1; DR1; TBP; CNOT8; C9orf72; TRAPPC8; PIGV; RNF2; RNASEH2C; SKP2; NAA16; TRAPPC2; CNOT2; DNAJB2; POLD1; SPOPL; PSMC4; FBXO32; SPOP; CREBBP; TAF12; ANAPC16; MED11; BRPF3; KAT2A; CCNH; FAM8A1; SPSB1; TADA1; CYFIP1; FBXL4; TAF5; CDC26; ELP1; FBXO38; PRKAR1A; FBXO2; RPRD1A; RMND5A; LIG4; PRKAR2B; UBE2B; KLHL8; ING3; CNOT7; RASGRP3; GTF2E2; NAA30; DDX1; CUL3; KLHL24; YPEL5; SUGT1; RNF217; FAM98A; PPP2R3B; ACTL6A; FBXO48; ING5; DCUN1D2; POLR1H; MBIP; POLR1B; GTF2E1; FBXO27; RNF144A; POLR1D; TAF4; ZZZ3; PRKACB; KANSL1L; ANKIB1	1	0.205210952602186
Brain_Caudate_basal_ganglia	GOCC_INTRINSIC_COMPONENT_OF_ENDOPLASMIC_RETICULUM_MEMBRANE	0.0214006983082289	0.352040824997883	0.352487857583619	-0.310960125133831	-1.42488324057144	86	CLN3; AUP1; HLA.DRB5; DERL1; DHRS9; HLA.DRB1; HLA.DQA1; DHCR7; HLA.DPA1; DNAJB2; CD74; RETREG1; DPAGT1; ELOVL5; HLA.DRA; SGMS1; ERGIC3; HLA.DPB1; ZMPSTE24; CALR; HLA.DQB1; FITM2; RCE1	1	0.352040824997883
Brain_Caudate_basal_ganglia	GOCC_INTRINSIC_COMPONENT_OF_EXTERNAL_SIDE_OF_PLASMA_MEMBRANE	0.991786447638604	1	0.0472587336673259	-0.195160962443819	-0.524568507857606	10	GPIHBP1; FOLR2	1	1
Brain_Caudate_basal_ganglia	GOCC_INTRINSIC_COMPONENT_OF_GOLGI_MEMBRANE	0.0586907449209932	0.605217033963912	0.282013350011725	-0.385258050723507	-1.42279814344769	31	ZDHHC20; BET1; UNC50; SGMS1; RFNG; ERGIC3; IER3IP1; CASD1; SLC35A5; UBIAD1; SYS1; SYT4; POMGNT1; SLC35B4; A4GALT; SLC35B2; TPST1	1	0.605217033963912
Brain_Caudate_basal_ganglia	GOCC_INTRINSIC_COMPONENT_OF_MITOCHONDRIAL_INNER_MEMBRANE	0.48339483394834	0.997269696685135	0.0766746872490091	0.30772560602754	0.985228495807906	22	SFXN5; TIMM23B; SFXN2; AFG3L2; PISD; SCO1; SLC25A3; MPC1	1	0.997269696685135
Brain_Caudate_basal_ganglia	GOCC_INTRINSIC_COMPONENT_OF_MITOCHONDRIAL_MEMBRANE	0.254833040421793	0.879939952019078	0.11101149245045	0.290211156764825	1.1426519484882	45	PINK1; SFXN5; MFN2; CPT1A; TIMM23B; DMPK; SFXN2; SLC8B1; GDAP1; AFG3L2; PISD; MUL1; BNIP3; SCO1; SLC25A3; MPC1	1	0.879939952019078
Brain_Caudate_basal_ganglia	GOCC_INTRINSIC_COMPONENT_OF_MITOCHONDRIAL_OUTER_MEMBRANE	0.222634508348794	0.853161982248521	0.12384217120105	0.410556851651206	1.2282838787352	16	PINK1; MFN2; CPT1A; DMPK; GDAP1; MUL1; BNIP3	1	0.853161982248521
