## Supplementary Table 2 for "Predicting Rates of Cognitive Decline in Older Adults with Brain- and Cardiac-Imputed Transcripts" (part 11 of 19)

tissue	pathway	pval	padj	log2err	ES	NES	size	leadingEdge	bonf	fdr
Brain_Caudate_basal_ganglia	GOCC_INTRINSIC_COMPONENT_OF_ORGANELLE_MEMBRANE	0.00676510957644115	0.211044888943488	0.407017918923954	-0.270074458495056	-1.44103408902102	205	CLN3; SLC15A4; AUP1; SLC6A9; ZDHHC20; HLA.DRB5; DERL1; DHRS9; HLA.DRB1; HLA.DQA1; SLC17A8; MCUR1; RNF152; BET1; UNC50; DHCR7; HLA.DPA1; STX10; P2RX4; DNAJB2; CD74; RETREG1; ADCK1; DPAGT1; RAB11B; PIGBOS1; ELOVL5; SPIRE1; HLA.DRA; SGMS1; RFNG; RYR1; ERGIC3; CLSTN1; RAB4A; IER3IP1; HLA.DPB1; PTPRS; ZMPSTE24; CALR; SFXN3; HLA.DQB1; FITM2; RCE1; RAB26; P2RX7; CASD1; CPLX3; SLC35A5; PIGT; VAMP7; MTX2; COX11; TMEM70; UBIAD1; SV2A; LEMD3; P2RX6; ECE1; SYS1; RTN1; WLS; MFF; P2RX1; RHOT1; SYT1	1	0.211044888943488
Brain_Caudate_basal_ganglia	GOCC_INTRINSIC_COMPONENT_OF_PLASMA_MEMBRANE	0.126182965299685	0.710397966660561	0.224966093540314	-0.18467311549123	-1.10380578597684	680	NCF4; C7; SLC38A2; BIRC2; SLC7A7; TMC8; IFNGR1; CD1D; NCF1; APLNR; EVI2B; LPAR2; CSF3R; SLC6A9; FCGR2A; SIGLEC7; EPOR; ZDHHC2; CYBB; S1PR4; KCNE4; PCDHB9; ABHD6; TLR10; LPAR6; FCGR2C; ENTPD1; SLC30A5; GPR183; CXCR2; TM9SF2; IRS1; TLR5; NTRK1; ITGB8; HLA.DRB1; FCGR3B; SELPLG; HLA.DQA1; CD37; SLC5A3; LYVE1; CALHM6; SLC16A1; SEMA7A; LRRC55; CSF2RA; PCDHB14; IGSF6; NRN1L; CHUK; HLA.DPA1; P2RX4; CD177; OLR1; KCNA5; ITGAX; GP1BB; TRPC3; SLC33A1; FCGR2B; CX3CR1; SYT13; HLA.DRA; GRIA4; SGMS1; CALCRL; SELL; SLC17A5; TGFBR3; TRPV3; SLC22A4; EEPD1; RYR1; FFAR2; DRD5; ACVR2A; CLSTN1; TSPAN10; ADIPOR2; SGCB; KIT; SCN1A; AQP6; GABRE; CD69; PGRMC1; TNFRSF25; SLC38A6; PCDHB4; CXADR; ITGAL; RXYLT1; RASGRP3; JTB; PTPRS; SLC2A3; SCN3A; LILRB2; RNF43; KCNAB3; GPIHBP1; RCE1; NPY2R; IL18R1; TSPAN12; ART3; ATP1B1; CD320; RAB26; SLC1A1; TMEM150A; PCDHB12; P2RX7; TMC7; CPLX3; GRIN2A; TRO; SLCO4A1; ADGRB1; APP; HS6ST1; GPR35; ADRA1D; FOLR2; GJA1; SLC39A12; LIFR; ORAI1; GPR3; GGT5; SLC2A13; PTPRH; KCNJ14; IL1RAP; AXL; SLC38A1; KCNMB4; KCND1; CNIH2; CLCA4; SLC7A6; CDH2; OLFM2; MFSD2A; GLRB; P2RX6; FLRT3; DEGS1; FXYD4; THBD; MMP15; GABRA1; BMP2; SLC43A1	1	0.710397966660561
Brain_Caudate_basal_ganglia	GOCC_INTRINSIC_COMPONENT_OF_POSTSYNAPTIC_DENSITY_MEMBRANE	0.330434782608696	0.909231729417161	0.107972360317345	-0.301638089501202	-1.08357915378616	26	CLSTN1; PTPRS; GRIN2A; CNIH2; OPRD1; GRIA1; NPTN; LRRC4B	1	0.909231729417161
Brain_Caudate_basal_ganglia	GOCC_INTRINSIC_COMPONENT_OF_POSTSYNAPTIC_MEMBRANE	0.532407407407407	1	0.0835990603684159	-0.230938108643602	-0.952249522474849	51	SLC6A9; ABHD6; CLSTN1; PTPRS; GRIN2A; CNIH2; CDH2; P2RX6; FLRT3; P2RX1; OPRD1; GRIA1; NPTN; LRRC4B; ADORA1; EPHA4	1	1
Brain_Caudate_basal_ganglia	GOCC_INTRINSIC_COMPONENT_OF_POSTSYNAPTIC_SPECIALIZATION_MEMBRANE	0.267441860465116	0.8895600577324	0.126875729929857	-0.301519100236594	-1.12166641241804	33	CLSTN1; PTPRS; GRIN2A; CNIH2; CDH2; P2RX6; OPRD1; GRIA1; NPTN; LRRC4B; CLSTN3; CHRNB1; GABRB2; CACNG7; EFNB3; LRRC4; ADRA2C	1	0.8895600577324
Brain_Caudate_basal_ganglia	GOCC_INTRINSIC_COMPONENT_OF_PRESYNAPTIC_MEMBRANE	0.663023679417122	1	0.0603786357920401	0.24855807373992	0.861006799834766	28	ATP2B4; SLC1A2; APH1A; P2RY1; GPM6A; ADORA2A; CNTN1	1	1
Brain_Caudate_basal_ganglia	GOCC_INTRINSIC_COMPONENT_OF_SYNAPTIC_MEMBRANE	0.961666666666667	1	0.0391155247681459	0.164694248042522	0.692225464229709	65	ATP2B4; PTPRA; SLC1A2; APH1A; P2RY1; GPM6A; SLITRK2; DAGLA; ADORA2A; GSG1L; CNTN1; SYT6; NLGN2; RGS7BP; NRP2	1	1
Brain_Caudate_basal_ganglia	GOCC_INTRINSIC_COMPONENT_OF_SYNAPTIC_VESICLE_MEMBRANE	0.00759179696287525	0.226472793148772	0.407017918923954	-0.495901629135814	-1.71301845847511	23	SLC6A9; SLC17A8; STX10; RAB11B; RAB4A; PTPRS; RAB26; CPLX3; VAMP7; SV2A; SYT1; OPRD1; RAB3C; SYP; SYT4	1	0.226472793148772
Brain_Caudate_basal_ganglia	GOCC_I_BAND	0.662004662004662	1	0.0725351864394589	-0.210976145258664	-0.888456041782433	56	FHL2; SMN1; CAB39; KCNA5; FBXO32; KY; RYR1; SCN1A; CRYAB	1	1
Brain_Caudate_basal_ganglia	GOCC_KINESIN_COMPLEX	0.971014492753623	1	0.0425023180036553	0.188767140154067	0.575895660530937	17	KIF22	1	1
Brain_Caudate_basal_ganglia	GOCC_KINETOCHORE	0.796491228070176	1	0.0500922874402106	0.199777096926432	0.807420548694254	51	KIF22; DCTN5; ZWILCH; CLASP1; HSF1; NUP85; SEC13; NUP43; NDEL1; NUP107; PELI1; SPDL1	1	1
Brain_Caudate_basal_ganglia	GOCC_LAMELLIPODIUM	0.667539267015707	1	0.0780892306943345	-0.186081721578404	-0.898902893404756	109	STX2; SRGAP2; AIF1; FLOT1; APC; CD177; CORO1B; DYNLT1; SH3BP1; CYFIP1; ARPC5; STX3; KITLG; FGD2; APBB1IP; PKN2; APP; RHOA; PHACTR4; VAMP7; SWAP70; SNX2; ITSN1; CDH2; APBB2	1	1
Brain_Caudate_basal_ganglia	GOCC_LAMELLIPODIUM_MEMBRANE	0.807476635514019	1	0.0523759084097997	0.279763042231989	0.741581674923	11	PIEZO1; FERMT2; CFL1; EPHA2; ITGB3; KCNA2; VASP; CD44; PDPN; PDXP; NCKAP1	1	1
Brain_Caudate_basal_ganglia	GOCC_LARGE_RIBOSOMAL_SUBUNIT	0.00737836713453659	0.22289206539964	0.407017918923954	0.403591174348049	1.63115698673037	51	RPL15; RPL37; MPV17L2; RPL29; RBM3; MRPL30; RPL3; MRPL32; RPL35A; MRPL28; RPL9; RPL18; RPL7; RPL7A; RPL5; RPLP0; RPL27A; RPL8; RPL6; RPL7L1	1	0.22289206539964
Brain_Caudate_basal_ganglia	GOCC_LATERAL_PLASMA_MEMBRANE	0.860927152317881	1	0.0571258510018113	-0.207852513755971	-0.758030475963596	28	SLC6A9; SLC16A1; APC; CLDN12; ATP1B1	1	1
Brain_Caudate_basal_ganglia	GOCC_LATE_ENDOSOME	0.00146174496637801	0.11049519597207	0.45505986738723	-0.309712261815727	-1.538104031385	124	CLN3; CTSS; CXCR4; VAMP8; RHOB; HLA.DRB5; OSBPL11; SNX16; ABHD6; STEAP3; DERL1; NTRK1; HLA.DRB1; SLC17A8; HLA.DMB; STARD3; CD74; LAPTM4B; RNF13; HLA.DRA; HLA.DMA; RAB9A; PRKAR1A; STX7; CHMP5; CHMP2B; BST2; VPS35; RMC1; AP5M1; SLC1A1; GRN	1	0.11049519597207
Brain_Caudate_basal_ganglia	GOCC_LATE_ENDOSOME_MEMBRANE	0.00715767570636544	0.218997347092835	0.407017918923954	-0.358519474436151	-1.54109244787594	63	CLN3; VAMP8; RHOB; HLA.DRB5; OSBPL11; SNX16; ABHD6; NTRK1; HLA.DRB1; HLA.DMB; STARD3; LAPTM4B; RNF13; HLA.DRA; HLA.DMA; CHMP2B; RMC1; AP5M1; SLC1A1; VAMP7; LAPTM4A; MARCHF8; VPS4B; YIPF1; CLCN4; ABCA5	1	0.218997347092835
Brain_Caudate_basal_ganglia	GOCC_LEADING_EDGE_MEMBRANE	0.994638069705094	1	0.059476028695732	-0.125544127639366	-0.589319276967908	95	AIF1; ABCA7; IFIT5; CDC42; APC; EPB41L3; TWF1; FGD2; GABRE; ATF4; EPS8L2; PDE4A; TIAM1; GABRA1; WLS; SGCE; PLEKHA1; JCAD; OPRD1; GRIA1; LCP1; CLASP2; NCKAP1; INSR; C2CD5; ADORA1; KCNC1; ADGRE2; KCNB1; THY1	1	1
Brain_Caudate_basal_ganglia	GOCC_LIPID_DROPLET	0.666666666666667	1	0.057609110864425	0.221914772732588	0.880053365221122	46	PLIN5; CYB5R3; PLIN4; SIGMAR1; RAB5C; PNPLA4; PNPLA5; ABHD4; FAF2; PLIN1; DHRS3; RBP1	1	1
Brain_Caudate_basal_ganglia	GOCC_LUMENAL_SIDE_OF_ENDOPLASMIC_RETICULUM_MEMBRANE	5.28757514474649e-05	0.0132829453504605	0.557332238758646	-0.698023832309341	-2.23581206378513	18	HLA.DRB5; HLA.DRB1; HLA.DQA1; HLA.DPA1; CD74; HLA.DRA; HLA.DPB1; CALR; HLA.DQB1	0.25237596165875	0.0132829453504605
Brain_Caudate_basal_ganglia	GOCC_LUMENAL_SIDE_OF_MEMBRANE	0.000679693694846716	0.0720928445667416	0.477270815362862	-0.574879247973514	-2.00002983085844	24	HLA.DRB5; HLA.DRB1; HLA.DQA1; HLA.DPA1; CD74; HLA.DRA; HLA.DPB1; CALR; HLA.DQB1	1	0.0720928445667416
Brain_Caudate_basal_ganglia	GOCC_LYSOSOMAL_LUMEN	0.473067915690867	0.994601413329864	0.0908241419007155	-0.243743533969318	-0.986459168718856	47	CTSS; MAN2B1; FMOD; MANBA; NPC2; CD74; RNASET2; LIPA; FUCA1; OMD; NAGLU	1	0.994601413329864
Brain_Caudate_basal_ganglia	GOCC_MAIN_AXON	0.926605504587156	1	0.0554793308704233	-0.184191747663915	-0.683255305012107	32	C9orf72; EPB41L3; UCN; SPOCK1; APP; TIAM1	1	1
Brain_Caudate_basal_ganglia	GOCC_MEDIATOR_COMPLEX	0.780442804428044	1	0.053347785067549	0.245566133598006	0.786215861427126	22	MED29; MED22; MED9; MED25; MED10; BCLAF1; MED16	1	1
Brain_Caudate_basal_ganglia	GOCC_MEMBRANE_COAT	0.188255613126079	0.810633212813083	0.130777137971974	0.298718958516936	1.18463778441179	46	AP2B1; COPE; VPS39; SAR1A; AP3B1; CHMP4B; AP5Z1; AP1S1; KCNQ5; CHMP2A; NECAP2; SEC13; AP4B1; EPS15L1; VPS33A; COPG1	1	0.810633212813083
Brain_Caudate_basal_ganglia	GOCC_MEMBRANE_MICRODOMAIN	0.589371980676329	1	0.0601186142531851	0.194532504931516	0.941414308690437	152	NEU3; CAPN2; LAMTOR1; DAG1; ATP2B4; SLC1A2; STIM1; BSG; MLC1; TNF; CLN6; AHNAK; GPC1; PRKACA; LAT; F2R; TPP1; SELE; STOML2; SLC25A5; RIPK1; TNR; FXYD1; DLC1; ADCY2; GNAI2; NOS1; SPRED1; CNTN1; SMO; ITGA1; ABCA1; MME; PTCH1	1	1
Brain_Caudate_basal_ganglia	GOCC_MEMBRANE_PROTEIN_COMPLEX	0.831908831908832	1	0.0711327399327894	-0.15342719938121	-0.898753738898655	511	NCF4; C7; STX2; BIRC2; SOCS4; NCF1; VAMP8; AUP1; GNA13; HLA.DRB5; AP4E1; CYBB; KCNE4; ABHD6; DERL1; AP4M1; IRS1; RRAGA; FLOT1; ITGB8; HLA.DRB1; SOCS6; HLA.DQA1; AFTPH; LRRC55; HLA.DMB; SNAP23; BET1; APC; CHUK; SOCS5; HLA.DPA1; STX10; KCNA5; ITGAX; CD74; TRPC3; AP1S2; ATG14; HLA.DRA; GRIA4; FAM8A1; CALCRL; HLA.DMA; LIN7A; TGFBR3; STX3; RYR1; ACVR2A; STX7; SGCB; SCN1A; ATP5F1D; GABRE; CLINT1; GJB5; CHMP2B; HLA.DOA; APBB1IP; ITGAL; HLA.DPB1; TSNARE1; GJD2; VPS35; NDUFS2; CACNA2D2; HOOK1; SCN3A; SYK; CALR; KCNAB3; HLA.DQB1; AP5M1; SOCS2; SEC61A2; IL18R1; SNX3; ATP1B1; COA6; CPLX3; GRIN2A; SNTB1; PIGT; UBAP1; PIK3CB; VAMP7; MTX2; ATP6V1B2; GJA1; AP3M1; SNX2; ORAI1; RNF125; KCNJ14; KCNMB4; KCND1; CNIH2; CDH2; SPTSSA; AP3S1; ABCD4; OLFM2; GNG10; GLRB; COX7C; FXYD4; SNX4; GNAS; GABRA1; BMP2	1	1
Brain_Caudate_basal_ganglia	GOCC_METHYLTRANSFERASE_COMPLEX	0.563258232235702	1	0.0658311958368866	0.233735790008091	0.95042990497651	52	EPOP; JARID2; SENP3; EZH1; TAF6; RBM15B; ZNF335; LAS1L; TRMT61A; MTF2; SNRPB; PRMT5; VIRMA; PELP1	1	1
Brain_Caudate_basal_ganglia	GOCC_MHC_CLASS_II_PROTEIN_COMPLEX	4.0389629709169e-05	0.0124891350523006	0.557332238758646	-0.782429896782719	-2.23093742090256	12	HLA.DRB5; HLA.DRB1; HLA.DQA1; HLA.DMB; HLA.DPA1; CD74; HLA.DRA; HLA.DMA; HLA.DOA; HLA.DPB1; HLA.DQB1	0.192779702601864	0.0124891350523006
Brain_Caudate_basal_ganglia	GOCC_MHC_PROTEIN_COMPLEX	2.86867557978214e-05	0.0124474441293638	0.575610261071129	-0.734938989984711	-2.28002017607701	16	HLA.DRB5; HLA.DRB1; HLA.DQA1; HLA.DMB; HLA.DPA1; CD74; HLA.DRA; HLA.DMA; HLA.DOA; HLA.DPB1; HLA.DQB1	0.136921885423001	0.0124474441293638
Brain_Caudate_basal_ganglia	GOCC_MICROBODY	0.00237129239249295	0.13474022130201	0.431707695803346	0.388747659665319	1.66113642615602	71	PEX19; FNDC5; NUDT17; PEX10; CRAT; HMGCL; PIPOX; HSDL2; DECR2; IDH2; ATAD1; IMPDH2; PMVK; RIDA; NOS2; ZADH2; EHHADH; PEX1; FABP1; MTARC2; STING1; PEX16; ALDH3A2; PEX26; MUL1; TKT; ECI2; ARF1; ECH1; PXMP4; HMGCR; MPV17L; FAR2; PIK3C3; MVK	1	0.13474022130201
Brain_Caudate_basal_ganglia	GOCC_MICROBODY_LUMEN	0.38929889298893	0.956650908746238	0.0883594442500905	0.324301540022947	1.03829877074448	22	CRAT; HMGCL; PIPOX; NOS2; EHHADH; FABP1; ECI2; ECH1; FAR2; ACOX2	1	0.956650908746238
Brain_Caudate_basal_ganglia	GOCC_MICROBODY_MEMBRANE	0.11013986013986	0.689240190319549	0.176694268938498	0.36195500019952	1.31453891362259	33	PEX19; FNDC5; PEX10; DECR2; ATAD1; IMPDH2; PEX1; PEX16; ALDH3A2; PEX26; ARF1; PXMP4; HMGCR; MPV17L; FAR2	1	0.689240190319549
Brain_Caudate_basal_ganglia	GOCC_MICROTUBULE	0.995245641838352	1	0.0351652290409302	0.137941399594571	0.685297220850806	182	KIF22; PBXIP1; RMDN1; STIM1; EMD; GRAMD2B; NIN; DYNLL2; CLASP1; CKAP2; FAM161B; XIAP; NEK6; INO80; DCXR; PRC1; NINL; CEP170B; PARP4; LRPPRC; KLHL21; KATNB1; EML3; DNAL4; CALM3; RNF4; TUBB2B; CSNK1D; RGS14; TCP1; NDEL1; TTL; EML4; GABARAPL1; CKAP5; HAUS2; CYLD; TUBA1C; SERP1; CEP57; KLC2; DVL1; AURKC; CCT6A; CDK5RAP3; KCNAB2; MAP1A; MAP1LC3A; RASSF1; NUDC; PCNT; MACF1; BOD1L1; BCL10; TTLL4; DPP9; RAB11A; RMDN3; SRPRB; KIF5C; CAMSAP1; KIF13A	1	1
Brain_Caudate_basal_ganglia	GOCC_MICROTUBULE_ASSOCIATED_COMPLEX	0.268518518518519	0.89002700617284	0.126253987849115	-0.271291244423948	-1.11864152465626	51	KIF19; DYNC2I2; DYNLL1; DYNLT2; HAUS5; DYNLT1; HAUS4; HAUS1; GABARAP; FNTB; KLC4; DCX; SNX4; KIF21A; CLIP2	1	0.89002700617284
Brain_Caudate_basal_ganglia	GOCC_MICROTUBULE_CYTOSKELETON	1	1	0.062249042949858	-0.133755775437615	-0.785980030241864	537	SHROOM1; PPP4R2; PDE4DIP; BCL2L1; FBXO5; CD86; CAPN7; CTSC; HK2; IFT140; NUAK1; FLCN; KIF19; ATM; BICD2; DYNC2I2; CXCR2; EVI5; FLOT1; RAB23; DYNLL1; DYNLT2; RB1; CDC42; KEAP1; SLC16A1; BAG2; C5orf49; RAD21; REEP4; RCC2; APC; RGCC; HAUS5; RESF1; EYA3; SYBU; SPOUT1; DYNLT1; MKS1; TOGARAM1; CCDC88B; IFT20; RAN; KAT2A; ZBTB1; TXNDC9; CTDP1; MAP6D1; MAP7D3; CCT5; PRKAR1A; HAUS4; CEP19; HAUS1; PRKAR2B; CRYAB; TUBD1; PCIF1; TUBE1; CCDC61; JTB; UXT; HOOK1; SPAST; GABARAP; TBCK; TBCCD1; CUL3; RILPL2; ATF4; HMBOX1; ECT2; YPEL5; TUBG1; STAG2; TBL1XR1; ZFYVE19; PKN2; APP; FNTB; TIAM1; APEX1; BICDL1; ARHGAP4; HNMT; KLC4; DCX; CEP170; SNX10; CCDC85B	1	1
Brain_Caudate_basal_ganglia	GOCC_MICROTUBULE_END	0.758157389635317	1	0.0565299525056311	0.287196257514364	0.777122565840292	12	CLASP1; RNF4; CKAP5	1	1
Brain_Caudate_basal_ganglia	GOCC_MICROTUBULE_ORGANIZING_CENTER	0.905149051490515	1	0.0645031249656493	-0.153835396867117	-0.872068532758986	342	PPP4R2; PDE4DIP; BCL2L1; CD86; CAPN7; CTSC; HK2; IFT140; FLCN; BICD2; DYNC2I2; EVI5; FLOT1; RAB23; DYNLL1; CDC42; KEAP1; SLC16A1; C5orf49; APC; RGCC; HAUS5; RESF1; EYA3; SPOUT1; MKS1; TOGARAM1; CCDC88B; IFT20; RAN; KAT2A; ZBTB1; TXNDC9; CTDP1; CCT5; PRKAR1A; HAUS4; CEP19; HAUS1; PRKAR2B; TUBD1; TUBE1; CCDC61; JTB; UXT; HOOK1; SPAST; TBCCD1; CUL3; RILPL2; ATF4; HMBOX1; YPEL5; TUBG1; ZFYVE19; PKN2; APEX1; BICDL1; HNMT; CEP170; SNX10; CCDC85B; PRKACB; TCHP; RTTN; NFE2L2; CDC27; FNIP2; TGIF2; SMAD4; NEIL1; WAPL; ITSN2; VPS4B; SPACA9; KLHL4; TTLL11; SPECC1; CCNE2; USP33	1	1
Brain_Caudate_basal_ganglia	GOCC_MICROVILLUS	0.419134396355353	0.97254665717263	0.096240602328129	-0.267099788963164	-1.01056591266448	35	MYO7A; MYO1F; S100P; CA2; IFT20; CRB1; ATP6V1B2; PTPRH; CD302; STARD10	1	0.97254665717263
Brain_Caudate_basal_ganglia	GOCC_MICROVILLUS_MEMBRANE	0.966990291262136	1	0.0458620343117985	0.214009630238603	0.54441848776682	10	SLC26A2; SLC7A8; SLC9A3R1	1	1
Brain_Caudate_basal_ganglia	GOCC_MIDBODY	0.198433420365535	0.826705517114368	0.159646701919906	-0.247914465556143	-1.16070216491187	92	SPART; PPP1CC; FLCN; ANLN; CDC42; KEAP1; EXOC3; RCC2; C9orf72; UHMK1; RAN; TXNDC9; CTDP1; KLHDC8B; JTB; SPAST; TBCK; ECT2; YPEL5; MICAL1; ZFYVE19; PKN2; RHOA; PIK3CB; USP8; FAM50B; CHAMP1	1	0.826705517114368
Brain_Caudate_basal_ganglia	GOCC_MITOCHONDRIAL_ENVELOPE	0.0132906838255893	0.28966408173305	0.380730400722792	0.244171215314424	1.32199411616592	358	IVD; PINK1; PPP2R2B; TIMM8A; CAPN2; CYP11A1; CHCHD2; RNF5; SFXN5; CPT2; CHCHD7; GRAMD4; MAPK8IP1; NLRX1; MTARC1; PARL; LDHD; SPG7; ALDH18A1; CYB5R3; ERAL1; CRAT; FDXR; CHCHD5; SLC25A30; HADHA; ACADL; GPAM; HAX1; DMAC2L; ACACB; CIAPIN1; MPV17L2; MRPS23; MFN2; TTC19; PMPCB; UBB; CKMT2; LETMD1; ALAS2; CPT1A; RCC1L; MRPL30; TIMM23B; TXNIP; SLC25A28; PMPCA; TRIAP1; FPGS; MRPL32; DMPK; MSTO1; STOML2; SLC25A25; RNF185; SDHD; FECH; MT.ATP8; SFXN2; TRAP1; MRPL28; PDE2A; DHODH; SLC25A5; SLC8B1; GDAP1; AFG3L2; NGRN; COX19; PISD; BRI3BP; MRPS25; PHB2; PRELID1; SLC25A34; RAF1; CALM3; SIRT5; BCL2L13; TOMM34; MTARC2; STING1; ARMCX6; TOMM70; SLC27A1; TMBIM6; MRPS27; PTPN1; SLC25A11; MUL1; SLC25A43	1	0.28966408173305
Brain_Caudate_basal_ganglia	GOCC_MITOCHONDRIAL_LARGE_RIBOSOMAL_SUBUNIT	0.808471454880295	1	0.0516355964484201	0.234350300346251	0.737033437750925	20	MPV17L2; MRPL30; MRPL32; MRPL28	1	1
Brain_Caudate_basal_ganglia	GOCC_MITOCHONDRIAL_MATRIX	4.03563150444468e-05	0.0124891350523006	0.557332238758646	0.330331266794718	1.69154297280033	233	ECHS1; ALDH7A1; IVD; MECR; AADAT; POLDIP2; ALDH4A1; TXN2; CYP11A1; GCDH; TK2; ACADSB; GLDC; ERAL1; FDXR; ETNPPL; ACAA2; IBA57; HADHA; ACADL; ELAC2; DLST; ACADS; MPV17L2; HMGCL; DDX28; ACSF2; RNASEL; PMPCB; IDH2; TUFM; ALAS2; HYKK; MRPL30; OGDHL; GCSH; ALDH1B1; PMPCA; FPGS; MRPL32; PTCD1; RIDA; ALDH6A1; MCCC2; FECH; TOP3A; TRAP1; MRPL28; PDE2A; SLC25A5; DHTKD1; NFS1; TP53; MTERF2; ISCU; LRPPRC; LIAS; SIRT3; POLG2; HSD17B10; TRUB2; DGLUCY; SIRT5; DECR1; ADHFE1; NDUFAF7; MRPS27; LRRC59; PTPN1; GSTZ1; SHC1; AASS; ALDH2; HSPD1; SARDH	0.192620691707145	0.0124891350523006
Brain_Caudate_basal_ganglia	GOCC_MITOCHONDRIAL_PROTEIN_CONTAINING_COMPLEX	0.575856443719413	1	0.0618406035753285	0.216641894908675	0.942151976095588	79	SPG7; HADHA; MPV17L2; PMPCB; MRPL30; TIMM23B; MRPL32; SDHD; MCCC2; MT.ATP8; MRPL28; AFG3L2; POLG2; PHB2; HSD17B10; TOMM70; MRPS27; BCS1L; DNAJC19; MRPS18B; TOMM6; PDHB	1	1
Brain_Caudate_basal_ganglia	GOCC_MITOCHONDRIAL_SMALL_RIBOSOMAL_SUBUNIT	0.950718685831622	1	0.0491927521045191	-0.220467271766755	-0.592588734621642	10	MRPS33; MRPS5; MRPS6; MRPS26; MRPS24	1	1
Brain_Caudate_basal_ganglia	GOCC_MITOCHONDRION	0.000177207274110301	0.0281936773109489	0.518848077743792	0.242353541198517	1.40426764961769	786	ECHS1; ALDH7A1; IVD; SLC44A2; MECR; AADAT; PINK1; PPP2R2B; TIMM8A; NDRG4; CAPN2; POLDIP2; ALDH4A1; TXN2; CYP11A1; GCDH; CHCHD2; RNF5; SFXN5; CPT2; TK2; ATPAF1; CHCHD7; ACADSB; GRAMD4; JARID2; GLDC; DNAJC5; PARP1; MAPK8IP1; NLRX1; MTARC1; PARL; LDHD; PLIN5; TUSC2; SPG7; ALDH18A1; CYB5R3; ERAL1; CRAT; FDXR; NIPSNAP1; CHCHD5; BSG; ETNPPL; ACAA2; SLC25A30; APH1A; HEMK1; IBA57; HADHA; ACADL; GPAM; HAX1; DMAC2L; ELAC2; ACACB; CIAPIN1; DLST; ACADS; MPV17L2; HMGCL; DDX28; MRPS23; HSDL2; ACSF2; AP3B1; SECISBP2; MFN2; TTC19; RNASEL; PMPCB; ACO1; IDH2; PRKACA; UBB; CKMT2; LETMD1; CREB3L4; TNRC18; PNPLA4; TUFM; MYCBP; ALAS2; CPT1A; HYKK; FIBP; ILF3; RCC1L; MRPL30; TIMM23B; TXNIP; OGDHL; GCSH; ALDH1B1; TP53BP2; SLC25A28; PMPCA; ZMIZ2; TFAP2C; P2RY1; TRIAP1; FPGS; MRPL32; DMPK; METAP1D; MSTO1; STOML2; SLC25A25; PTCD1; RIDA; HLCS; RNF185; GZMB; ALDH6A1; SDHD; MCCC2; FECH; NOL6; RXRA; MT.ATP8; TOP3A; SFXN2; TRAP1; MRPL28; PDE2A; DHODH; TSPOAP1; SLC25A5; RIPK1; YKT6; NIPSNAP3B; SLC8B1; SFN; DHTKD1; NFS1; TP53; ABHD4; GDAP1; MTERF2; ISCU; AFG3L2; CAPRIN2; NGRN; LRPPRC; TRAK2; LIAS; GPN1; PTGES2; COX19; SIRT3; POLG2; PISD; TRMU; BRI3BP; MRPS25; ENOSF1; PHB2; HSD17B10; TRUB2; PRELID1; DHX36; NAIF1; CYB5R1; SLC25A34; DGLUCY; RAF1; CALM3; SIRT5; BCL2L13; BLOC1S2; TOMM34; MTARC2; DECR1; MTFR1L; VHL; STING1; ARMCX6; ADHFE1; TOMM70; NDUFAF7; SLC27A1; NOS1; TMBIM6; MRPS27; LRRC59; PTPN1; SLC25A11; MUL1; SLC25A43; GSTZ1; BNIP3; SHC1; AASS; BBC3; NDUFAF5; ALDH2; TICAM1; BCS1L; HSPD1; SARDH; SQSTM1; NSUN2; ECHDC2; PPP2R1A; GABARAPL1; SCO1; RAB11FIP5; ERN1; GLS2; DNAJC19; CARD19; ACOT13; SLC25A41; ECI2; ACOT9; SLC25A23; MRPS18B; OXCT2; UNG; PPP1R15A; TOMM6; SLC25A3; DDAH2; MPC1; PDHB; ECH1; GPT2; SMURF1; OXSM; FASTKD2; ALKBH3; ZNF217; CHPF; SLC35F6	0.845810319328466	0.0281936773109489
Brain_Caudate_basal_ganglia	GOCC_MITOTIC_SPINDLE	0.578005115089514	1	0.0845557442441281	-0.207683154975543	-0.939765700201162	80	FLCN; CXCR2; DYNLL1; CDC42; RCC2; HAUS5; SPOUT1; TOGARAM1; KAT2A; HAUS4; HAUS1; TBCK; CUL3; ECT2; YPEL5; TUBG1; STAG2; TBL1XR1	1	1
Brain_Caudate_basal_ganglia	GOCC_MITOTIC_SPINDLE_POLE	0.230072463768116	0.864317560226293	0.119887845115423	0.398400108684753	1.21544932851842	17	RMDN1; BCCIP; NIN; HSF1	1	0.864317560226293
Brain_Caudate_basal_ganglia	GOCC_MLL1_2_COMPLEX	0.704103671706264	1	0.0656813601934011	-0.264741328593621	-0.8213138489869	16	MAX; KAT8; RNF2; E2F6; TAF4	1	1
Brain_Caudate_basal_ganglia	GOCC_MOTILE_CILIUM	0.861751152073733	1	0.0590954798717342	-0.200235684194905	-0.751229916475929	34	IFT20; PRKAR1A; SORD; GABARAP; CUL3; ATP1B1; ROPN1B; VPS13A; SPACA9; STARD10; RNF38	1	1
Brain_Caudate_basal_ganglia	GOCC_MRNA_CLEAVAGE_FACTOR_COMPLEX	0.254368932038835	0.879147655772164	0.11776578836269	0.46660181422118	1.18698702392192	10	TUT1; CSTF2; PIP5K1A; SCAF8; CPSF7	1	0.879147655772164
Brain_Caudate_basal_ganglia	GOCC_MULTIVESICULAR_BODY	0.198257080610022	0.826705517114368	0.144630528034484	-0.330509427885914	-1.20249768336665	27	STEAP3; SLC17A8; CD74; LAPTM4B; PRKAR1A; CHMP5; CHMP2B; BST2	1	0.826705517114368
Brain_Caudate_basal_ganglia	GOCC_MYELIN_SHEATH	0.305709023941068	0.897003920104536	0.102449405629826	0.354393524831939	1.11457027167292	20	ERBB2; ITPR3; GSN; CALM3; GNAO1; CA13; SRD5A1	1	0.897003920104536
Brain_Caudate_basal_ganglia	GOCC_MYOSIN_COMPLEX	0.204444444444444	0.834682043353715	0.143758989039275	-0.379669217405568	-1.19705994336963	17	MYO7A; CCDC102A; MYO1F	1	0.834682043353715
Brain_Caudate_basal_ganglia	GOCC_M_BAND	0.374757281553398	0.942421762304725	0.0934449219410994	0.415095636005892	1.05596060411384	10	ALDOA; MYOM1; CMYA5; ENO1	1	0.942421762304725
Brain_Caudate_basal_ganglia	GOCC_NEUROMUSCULAR_JUNCTION	0.866785079928952	1	0.046788296531803	0.19833829833876	0.753005039772978	40	DNAJC5; SNTA1; PRKACA; F2R; PTN; FCHSD1; UTRN; EFNA2; DLGAP3; TBC1D24; UNC13A; LAMA5	1	1
Brain_Caudate_basal_ganglia	GOCC_NEURONAL_DENSE_CORE_VESICLE	0.100616016427105	0.684565313327449	0.20207170902116	-0.530774970780699	-1.42665741623788	10	CHGA; CADPS; VPS13A; OPRD1; STXBP5; SYT4	1	0.684565313327449
Brain_Caudate_basal_ganglia	GOCC_NEURON_PROJECTION	0.546875	1	0.0992333343771191	-0.165827631562691	-0.982138736446313	609	SLC38A2; KLHL17; PTGS1; FXR1; CLN3; BLOC1S4; KIAA1549; SRGAP2; MYO7A; NCF1; S100A4; PPP1CC; PICK1; IFT140; CYBB; RGS9BP; C4A; MAX; ARRB2; NTRK1; DYNLL1; CABP4; CDC42; SLC5A7; SLC17A8; EXOC3; ZNF385A; SMN1; BAG2; PEX6; SNAP23; HOMER3; C9orf72; EPB41L3; NRN1L; ANG; NAPEPLD; UHMK1; P2RX4; CA2; OSBP2; SYBU; EIF4G2; PDE6B; DYNLT1; ELOVL5; FCGR2B; DYRK1A; CX3CR1; SYT13; IFT20; GRIA4; RGS10; CYFIP1; CCN3; ARPC5; SAMD4A; STX3; CLSTN1; CRB1; FBXO2; CREB1; SCN1A; GABRE; PRKAR2B; PGRMC1; CRYAB; KPNA1; CXADR; PREX1; PTPRS; SCN3A; SPAST; RAB39B; ATF4; PSPH; UCN; ELMOD3; EPS8L2; KLHL24; CYTH2; SLC1A1; CPLX3; MICAL1; GRIN2A; MPST; STRN3; ADGRB1; SPOCK1; APP; URI1; TIAM1; TOR1A; EEF2K; ARHGAP4; RHOA; HNMT; DCX; VAMP7; BLOC1S5; AP3M1; USP8; ABHD13; SLC2A13; CPEB1; ITSN1; KCNJ14; CDK5R1; KCND1; CNIH2; CDH2; APBB2; SV2A; AP3S1; HOMER1; SACS; GLRB; P2RX6; FLRT3; FOS; GNAS; BRD1; GABRA1; DPYSL3; WLS; P2RX1; RASGRF1; CAPRIN1; DRD1; OCRL; SYT1; SGCE; LRP4; ALCAM; MAP2K4; GAD1; SLC6A13; NPFF; RGR; VSTM2L; ATAT1; CCK; PCSK2; HSPB1; IGF1R; WASHC5	1	1
Brain_Caudate_basal_ganglia	GOCC_NEURON_PROJECTION_CYTOPLASM	0.215456674473068	0.849382716049383	0.143758989039275	-0.289705382389734	-1.17247225406	47	KLHL17; BLOC1S4; DYNLL1; UHMK1; SYBU; SPAST; BLOC1S5; AP3M1; ABHD13; AP3S1; WLS; MAP2K4; HSPB1; CCIN; GRIK3	1	0.849382716049383
Brain_Caudate_basal_ganglia	GOCC_NEURON_PROJECTION_MEMBRANE	0.85838779956427	1	0.0566484183613995	-0.206321996014664	-0.750664584130582	27	EPB41L3; GABRE; ATF4; GABRA1; WLS; SGCE; OPRD1; GRIA1; INSR; ADORA1; KCNC1; KCNB1; THY1	1	1
Brain_Caudate_basal_ganglia	GOCC_NEURON_PROJECTION_TERMINUS	0.963592233009709	1	0.0562940749700968	-0.154833188080983	-0.692786149262755	73	CABP4; SLC17A8; P2RX4; RGS10; CYFIP1; UCN; SLC1A1; CPLX3; MICAL1; FLRT3; SYT1; GAD1; NPFF; CCK; OPRD1; GRIK3; SYP; SYT4; HCN3; FMR1; ADORA1; EPHA4; FSTL3	1	1
Brain_Caudate_basal_ganglia	GOCC_NEURON_SPINE	0.148148148148148	0.746685439399273	0.188204146308491	-0.246207479163541	-1.18809272824927	108	FXR1; SRGAP2; PPP1CC; ARRB2; CDC42; P2RX4; FCGR2B; GRIA4; RGS10; CYFIP1; CLSTN1; FBXO2; PRKAR2B; CRYAB; SLC1A1; GRIN2A; ADGRB1; APP; TIAM1; EEF2K; RHOA; USP8; ITSN1; CDK5R1; KCND1; CNIH2; HOMER1; P2RX6	1	0.746685439399273
Brain_Caudate_basal_ganglia	GOCC_NEURON_TO_NEURON_SYNAPSE	0.997304582210243	1	0.0596037042575973	-0.13348676055484	-0.71142923719631	203	KLHL17; FXR1; SRGAP2; SLC6A9; PCBP2; PICK1; ZDHHC2; ARRB2; HOMER3; P2RX4; LIN7A; CLSTN1; CRYAB; KPNA1; PTPRS; SLC1A1; SH3GL3; GRIN2A; ADGRB1; SPOCK1; TIAM1; EEF2K; VAMP7; DNAJC6; USP8; CPEB1; CDK5R1; KCND1; CNIH2; CDH2; HOMER1; P2RX6; FBXO45; SYT1; LRP4; NCK2; RTN4; RPS13; DCLK1; PAK2; OPRD1; GRIA1; INSYN1; NPTN; STXBP5; ATP1A3; LRRC4B; CAMK2N1	1	1
Brain_Caudate_basal_ganglia	GOCC_NEUROTRANSMITTER_RECEPTOR_COMPLEX	0.78021978021978	1	0.0615706755421678	-0.224362308350688	-0.791916905706396	25	ABHD6; GRIA4; GRIN2A; CNIH2; OLFM2; GRIA1; GRIK3	1	1
Brain_Caudate_basal_ganglia	GOCC_NON_MOTILE_CILIUM	0.0671296296296296	0.621225980223793	0.266350657088526	-0.330689588272741	-1.36356448214484	51	PTGS1; KIAA1549; MYO7A; IFT140; RGS9BP; PEX6; NAPEPLD; PDE6B; IFT20; DRD5; CRB1; NPY2R; ELMOD3	1	0.621225980223793
Brain_Caudate_basal_ganglia	GOCC_NUCLEAR_BODY	0.563944530046225	1	0.0601186142531851	0.176274340357448	0.967162105238303	397	HABP4; SLC2A4RG; PTK6; KIF22; TFIP11; RPA1; INCA1; PPIH; CRY2; LIMK1; SRSF12; DCLRE1B; PARP1; EEF1AKMT2; SF3A1; PRPF3; PRPF6; REXO1; AAGAB; TUT1; PHPT1; PRKACA; AP5Z1; TRIM25; RBM15B; FIBP; NEK6; DGKQ; SRSF8; HSF1; CMYA5; ALKBH8; AFDN; GATAD2A; KCTD13; FLYWCH1; INO80; GLIS2; GNL3; STK19; LUC7L2; CHD3; TOP3A; SAP18; SF3A3; ABITRAM; SART3; NOP58; TP53; NGRN; NFATC1; WRN; CSTF2; MSL1; DDX42; RBM25; PPP1R16B; VIRMA; ZNF395; ALYREF; ZMYM2; DHX36; TRIM22; TRIM69; PRPF4; PPIE; RAF1; RNF4; EAF1; SF3A2; RGS14; NUP43; MAGOH; ZC3H8; CSF1; LSG1; PIP5K1A; RBM10; PSME4; CDC40; ZNF638; GON4L; PCGF2; SQSTM1; NONO; SF3B2; TRIM27; THOC1; ZPR1; DDX39B; CWC22; GTF2H4; EIF4A3; FAM107A; TKT; MSANTD1; CRNKL1; BCLAF1; NPAT; TAP2; CDK12; KLHL20; CHFR; RBM8A; DOCK1; USP36; H2AX; NRIP1; SNRPA1; NSMCE4A; TCERG1; NOLC1; ZNF217; TREML1; CCNL1; GLI3; ISG20; TPP2; MBD4; TOPBP1; YME1L1; TGS1; CTR9; FTO; EPB41; OGG1; RFWD3; PRKAA2; SDCBP2; EP400; NCAPG2; RFXAP; NFKBIZ; GATAD2B	1	1
Brain_Caudate_basal_ganglia	GOCC_NUCLEAR_CHROMOSOME	0.787179487179487	1	0.0686325631836726	-0.178654115201453	-0.849127730942885	98	H3C10; TIMELESS; PRIM1; MCM5; RAD21; TIPIN; CDC5L; H3.3A; POLD1; H3C4; NCAPD2; ING3; SMC2; H3C6; SMARCAD1; YY1; TUBG1; ACTL6A; SMARCAL1; BRMS1L; HUS1	1	1
Brain_Caudate_basal_ganglia	GOCC_NUCLEAR_ENVELOPE	0.125	0.710397966660561	0.204294756516886	-0.211794936496825	-1.14155040434792	230	MRGPRF; ALOX5; PCID2; BCL2L1; TMC8; CYBB; OTULINL; HTATIP2; NXF1; BICD2; TMPO; MTDH; EPC1; PUM2; GHDC; DISP3; C9orf72; NUP160; UNC50; DHCR7; NAPEPLD; P2RX4; DNAJB2; LMNB1; PGRMC2; MGST2; RNF13; RANBP2; RAN; ZBTB1; BANF1; OSBPL6; SIRT1; KPNA1; ARL6IP6; ZMPSTE24; RNF43; SPAST; CALR; P2RX7; CLGN; MINDY3; APP; TOR1A; PARP16; BOK; NRM; ALOX5AP; NEMP2; ITSN1; LEMD3; P2RX6; NUP42; PLPP7; YBX1; DNASE1; TUBB; RCC1; P2RX1; ATRAID; SDCBP; TMEM38A; ZNF224; IST1; NUP54; RTN4; ITPRIP; TYRO3; AGFG1; CEPT1; AAAS; TMX4; WDFY3; NXT1; DNAJB14; S100A6; KPNA3; NUDT9; SREBF1; TMEM176B; CACYBP; XPO1; CCNI	1	0.710397966660561
Brain_Caudate_basal_ganglia	GOCC_NUCLEAR_INNER_MEMBRANE	0.276744186046512	0.890203144158094	0.124434168630393	-0.299199356678816	-1.11303684821418	33	UNC50; P2RX4; LMNB1; RNF13; SIRT1; ARL6IP6; ZMPSTE24; P2RX7; NRM; NEMP2; LEMD3; P2RX6; P2RX1	1	0.890203144158094
Brain_Caudate_basal_ganglia	GOCC_NUCLEAR_MEMBRANE	0.437333333333333	0.984618867924528	0.103197466945307	-0.195917527474704	-0.994317237742111	148	MRGPRF; ALOX5; BCL2L1; TMC8; MTDH; EPC1; PUM2; DISP3; C9orf72; UNC50; DHCR7; P2RX4; DNAJB2; LMNB1; RNF13; RANBP2; ZBTB1; OSBPL6; SIRT1; ARL6IP6; ZMPSTE24; SPAST; P2RX7; MINDY3; TOR1A; BOK; NRM; ALOX5AP; NEMP2; LEMD3; P2RX6; NUP42; YBX1; RCC1; P2RX1; SDCBP; TMEM38A; ZNF224; NUP54; ITPRIP; CEPT1; AAAS; TMX4; WDFY3; DNAJB14; NUDT9; TMEM176B; XPO1; CCNI; HACD3; DPY19L1	1	0.984618867924528
Brain_Caudate_basal_ganglia	GOCC_NUCLEAR_OUTER_MEMBRANE	0.257197696737044	0.882035386631717	0.116234148779716	0.437420993423536	1.18361474381227	12	EMD; SIGMAR1; DMPK; LRPPRC; ITPR3	1	0.882035386631717
Brain_Caudate_basal_ganglia	GOCC_NUCLEAR_OUTER_MEMBRANE_ENDOPLASMIC_RETICULUM_MEMBRANE_NETWORK	0.284883720930233	0.892263150331059	0.13880510939114	-0.178125478440241	-1.04517639279481	541	HERPUD1; PTGS1; CLN3; PNPT1; JAGN1; TMC8; LPCAT2; CD1D; TLR7; AUP1; HLA.DRB5; ZDHHC2; CYBB; DDRGK1; OTULINL; BICD2; DERL1; SACM1L; DHRS9; RNFT1; MTDH; HLA.DRB1; SGK1; KPNA2; NRROS; CDC42; DGAT1; HLA.DQA1; HSD3B7; PLOD3; JKAMP; TMEM50B; HSD17B7; REEP4; BET1; DISP3; GDPD1; DHCR7; PIGV; TMEM119; HLA.DPA1; STARD3; DNAJB2; CD74; RETREG1; CTAGE3P; SLC33A1; DPAGT1; MGST2; ELOVL5; SSR1; RNF13; RANBP2; CH25H; FMO2; ALG2; ATG14; TLR9; HLA.DRA; FAM8A1; SGMS1; PNPLA6; HSD11B2; CYP26A1; PLD4; TMCC2; OSBPL6; RAB9A; RYR1; ERGIC3; TMEM14A; FZD9; CLSTN1; HHATL; PGRMC1; IER3IP1; CERS1; HLA.DPB1; PLOD1; FADS1; CYP2J2; ZMPSTE24; RNF43; SPAST; CALR; HLA.DQB1; FITM2; TMED1; RCE1; SEC61A2; CYB5R4; SLC35D1; CLGN; EXTL2; DIPK1A; KDELR3; TOR1A; ILDR2; RHOA; PIGT; ATXN3; GIMAP1; TMCC1; PARP16; VAMP7; SHISA3; BOK; GJA1; ALOX5AP; RNF125; CNIH2; UBIAD1; TMEM132A; SPTSSA; ABCD4; MFSD2A; FLRT3; DEGS1; LRAT; VPS13A; PLPP7; RTN1; WLS	1	0.892263150331059
Brain_Caudate_basal_ganglia	GOCC_NUCLEAR_PERIPHERY	0.63681592039801	1	0.0778840111977068	-0.208781868045062	-0.905337213703657	65	ALOX5; KAT8; RAD21; CASK; LMNB1; CEBPB; AKAP8; MORC3; ATF4; SATB1; YY1; STAG2; CXXC1; ATXN3	1	1
Brain_Caudate_basal_ganglia	GOCC_NUCLEAR_PORE	0.619130434782609	1	0.0614364107201271	0.230451997639959	0.916348252528368	47	GLE1; RANBP3L; IPO5; XPO7; NUP210; NUP188; NUP214; NUP85; NUP155; NPAP1; SEC13; NUP43; NUP107; NUP58; XPO4; NUP50; RANBP1	1	1
Brain_Caudate_basal_ganglia	GOCC_NUCLEAR_PROTEIN_CONTAINING_COMPLEX	0.12481426448737	0.710397966660561	0.151148761385484	0.199654077894304	1.13089837337474	588	LDB1; MED29; PMS2; SMARCA2; GINS2; CHD4; TFIP11; EPOP; RPA1; GLE1; ACTR8; PPIH; MTA2; JARID2; CECR2; HDAC11; POLR2G; MCM3; POLR1E; TLE1; BRD9; SMARCB1; INTS14; SF3A1; PRPF3; SENP3; RTF1; SMARCD1; SUPT16H; PRPF6; BCCIP; PMS2P1; RECQL5; SF3B3; KDM3A; CBX6; TUT1; DDX41; RANBP3L; IPO5; MCM6; SUPT6H; EXOSC9; SMG6; IMP4; ZMAT2; LAT; WDR74; USP39; MED22; EZH1; RBM3; TAF6; SMARCA4; POU4F1; NAT10; WDR6; WBP11; XPO7; GTF2H3; MED9; NUP210; MYO6; POLR3D; RBMXL1; ZNF335; GATAD2A; LAS1L; NUP188; SUV39H1; PLCG1; HMGA1; GTF2A1; STOML2; MED25; INO80; SNRNP200; POLR2A; LUC7L2; NOL6; CHD3; RXRA; NR1H3; SAP18; SF3A3; NUP214; NUP85; TEP1; CWF19L1; POLR2K; NUP155; SART3; AFF1; TP53; MTF2; UBAP2L; ZNFX1; E2F3; NPAP1; SNRPB; CSTF2; ERCC5; MSL1; PRMT5; GRB2; TBL1X; PYGO2; ALYREF; DOCK7; PRPF4; ELOA; PPIE; HSPA6; EAF1; SF3A2; PELP1; TRIM28; POLR1A; UPF2; SEC13; CCNT1; CSNK2B; CDC16; NUP43; MAGOH; WDR61; ZC3H8; NUP107; MED10; PIP5K1A; ATF6B; SLX4; TXNL4B; DDIT3; CDC40; HDAC3; MCM2; BUD31; PRDM4; PCGF2; ANAPC13; PHF20L1; NONO; ETV3; MSH2; SF3B2; NUP58; THOC1; DDX39B; RNU5F.1; CWC22; GTF2H4; EIF4A3; TMOD1; RRP7BP; HNRNPA1; CRNKL1; BCLAF1; DIS3; TCF3; MED16; KDM6B; CDK12; SCAF8; FAAP24; RRP8; RBM8A; RCOR2; XRCC6; NRIP1; SNRPA1; POLE3; POLR3C; NOLC1; ZNF217; BAZ1A; PMF1; C9orf78; MIDEAS; XPO4; KMT2D; NCL; NUP50; TCF4; RNMT; RANBP1; BRPF1; AQR; TGS1; JMJD1C; CTR9; CPSF7; TTI1; RFXANK; CIRBP; EP400; RFXAP; MED14; GATAD2B; JUP; GPATCH1; ASH2L; AMOT; EPB41L2; ANAPC2; ZNHIT1; KMT2C; RNF113A; MAD2L1; WDR5; SNRPGP15; POLR3H; POLD4; SMG5; STAT3; WDR3	1	0.710397966660561
Brain_Caudate_basal_ganglia	GOCC_NUCLEAR_REPLICATION_FORK	0.20995670995671	0.839837437262331	0.139599673451922	-0.368895955822615	-1.19496116751402	19	TIMELESS; PRIM1; TIPIN; CDC5L; POLD1; SMARCAD1; SMARCAL1	1	0.839837437262331
Brain_Caudate_basal_ganglia	GOCC_NUCLEAR_SPECK	0.0236917988673405	0.36755795902045	0.352487857583619	0.259424234647602	1.31493913823867	209	HABP4; SLC2A4RG; KIF22; TFIP11; PPIH; CRY2; LIMK1; SRSF12; SF3A1; PRPF3; PRPF6; AAGAB; TUT1; PRKACA; AP5Z1; RBM15B; FIBP; NEK6; DGKQ; SRSF8; CMYA5; AFDN; GATAD2A; GLIS2; STK19; LUC7L2; SAP18; SF3A3; ABITRAM; SART3; WRN; MSL1; DDX42; RBM25; PPP1R16B; VIRMA; ZNF395; ALYREF; DHX36; TRIM22; TRIM69; PRPF4; PPIE; RAF1; EAF1; SF3A2; NUP43; MAGOH; PIP5K1A; RBM10; PSME4; CDC40; ZNF638; NONO; SF3B2; THOC1; DDX39B; CWC22; GTF2H4; EIF4A3; FAM107A; CRNKL1; BCLAF1; TAP2; CDK12; RBM8A; DOCK1; USP36; H2AX; NRIP1; SNRPA1; TCERG1; ZNF217; TREML1; CCNL1; GLI3; MBD4; CTR9; FTO; OGG1; PRKAA2; SDCBP2; EP400; NCAPG2; RFXAP; NFKBIZ; GATAD2B	1	0.36755795902045
Brain_Caudate_basal_ganglia	GOCC_NUCLEAR_UBIQUITIN_LIGASE_COMPLEX	0.280973451327434	0.892263150331059	0.119887845115423	-0.349716134619603	-1.12016168573496	18	BMI1; RNF2; ANAPC16; CDC26; ANAPC15; CDC27; ANKRD39	1	0.892263150331059
Brain_Caudate_basal_ganglia	GOCC_NUCLEOID	0.0212744596911691	0.352040824997883	0.352487857583619	0.507134786184985	1.61159678084557	21	POLDIP2; HADHA; ELAC2; DDX28; TUFM; SLC25A5; MTERF2; LRPPRC; POLG2; HSD17B10; LRRC59	1	0.352040824997883
Brain_Caudate_basal_ganglia	GOCC_NUCLEOLUS	0.978125	1	0.0353157046479879	0.144965606238548	0.80995485274239	507	HABP4; TFIP11; TXN2; GLE1; ENDOV; FBXL22; CPT2; MAGED2; PARP1; FAM32A; POLR1E; KLLN; SMARCB1; SENP3; RTF1; PLK4; HMGB2; CLN6; TSR1; CIAPIN1; SF3B3; NSD2; NLE1; DDX28; TUT1; STAG3; NIN; CCDC137; SNORA15B.1; IPO5; RRP36; BATF3; EXOSC9; MEAK7; SMG6; TRAF4; IMP4; LETMD1; PPP1R26; WDR74; NFX1; SMARCA4; NAT10; DNAJC2; ILF3; RRP9; TTC3; RPL3; TSPYL2; MRO; LAS1L; RCL1; BMS1; S100A16; PNO1; PHLDA1; GNL3; DHX33; MYBBP1A; SAPCD2; SNHG29; NOL6; CHD3; PCDH1; GTPBP4; POLR2K; MAP3K14; NOP58; RPL18; TP53; MRTO4; DHX37; RPS19; ZNF622; UBTF; SRP68; TTF1; UTP14A; WRN; ITPR3; STON2; FTSJ3; GRB2; NEPRO; MIDN; SNHG1; PELP1; POLR1A; RPL7; AEN; BRWD1; MRPS27; PLEKHM1; RRN3; RPL7A; PPAN; RARA; AGER; RPL5; LARP4B; ESRRA; EEF1A1; NSUN2; NONO; TRIM27; ZPR1; CKAP5; EIF4A3; SPRN; DDX50; RRP7BP; RPL7L1; IQSEC1; UTP20; RTL8A; ZNF274; GZF1; ABT1; RRP8; NOP56	1	1
Brain_Caudate_basal_ganglia	GOCC_ORGANELLAR_RIBOSOME	0.894495412844037	1	0.0571258510018113	-0.194256598415196	-0.720590651232478	32	MRPL50; MRPL27; MRPL41; CHCHD1; MALSU1; MRPS33; MRPL34; MRPL57; MRPS5	1	1
Brain_Caudate_basal_ganglia	GOCC_ORGANELLE_ENVELOPE_LUMEN	0.0521739130434783	0.5831992668771	0.261663521711573	0.352869096769785	1.4031164125617	47	PINK1; TIMM8A; CAPN2; CHCHD2; CHCHD7; CHCHD5; HAX1; CIAPIN1; PTGES; TXNIP; TRIAP1; STOML2; TRAP1; COX19; PRELID1; SIRT5	1	0.5831992668771
Brain_Caudate_basal_ganglia	GOCC_ORGANELLE_INNER_MEMBRANE	0.0452004696829762	0.542064929137803	0.321775918075361	0.250580268771524	1.28397508756665	227	PINK1; TIMM8A; CYP11A1; SFXN5; CPT2; PARL; LDHD; SPG7; ALDH18A1; ERAL1; CRAT; FDXR; SLC25A30; EMD; HADHA; DMAC2L; MPV17L2; MRPS23; TTC19; PMPCB; CKMT2; SIGMAR1; ALAS2; RCC1L; TMEM201; MRPL30; TIMM23B; SLC25A28; PMPCA; FPGS; MRPL32; STOML2; SLC25A25; NEMP1; SDHD; FECH; MT.ATP8; SFXN2; TRAP1; MRPL28; PDE2A; DHODH; SLC25A5; SLC8B1; AFG3L2; LRPPRC; NPAP1; PISD; MRPS25; PHB2; SLC25A34; SLC27A1; MRPS27; PTPN1; SLC25A11; SLC25A43; NDUFAF5; BCS1L; HSPD1; SCO1; ERN1; DNAJC19; SLC25A41; PTGS2; SLC25A23; MRPS18B; SLC25A3; MPC1; FASTKD2	1	0.542064929137803
Brain_Caudate_basal_ganglia	GOCC_ORGANELLE_MEMBRANE_CONTACT_SITE	0.316017316017316	0.90212359410924	0.110564716336619	-0.338371430444229	-1.09608336224605	19	RAB32; SACM1L; STARD3; ATG14	1	0.90212359410924
Brain_Caudate_basal_ganglia	GOCC_ORGANELLE_SUBCOMPARTMENT	0.0176485892484994	0.323322514059623	0.352487857583619	-0.194142015912082	-1.18561491188226	826	HERPUD1; PTGS1; CLN3; SERPINA1; PNPT1; FUT4; JAGN1; GALNT15; TMC8; LPCAT2; CD1D; MS4A6A; TLR7; AUP1; CTSC; PLEKHA8; TRAPPC3; ZDHHC20; HLA.DRB5; AP4E1; PICK1; ZDHHC2; PYCARD; CYBB; DDRGK1; OTULINL; RND3; RAB32; GOLPH3L; DERL1; SACM1L; DHRS9; ABCA7; RNFT1; MTDH; AP4M1; ARAP1; NTRK1; HLA.DRB1; SGK1; KPNA2; PLEKHA3; NRROS; CDC42; DGAT1; HLA.DQA1; HSD3B7; ARL5A; PLOD3; RAB29; JKAMP; AFTPH; COG7; TMEM50B; HSD17B7; REEP4; BET1; DISP3; GDPD1; UNC50; DHCR7; LST1; PIGV; TMEM119; NAPEPLD; HLA.DPA1; STARD3; STX10; SLC30A6; TRAPPC2; DNAJB2; GLIPR2; SYBU; CD74; RETREG1; CTAGE3P; RAB12; SLC33A1; AP1S2; DPAGT1; MGST2; ELOVL5; SSR1; RNF13; BLZF1; FAM91A1; CH25H; FMO2; ALG2; ATG14; IFT20; CHST6; TLR9; HLA.DRA; UGCG; FAM8A1; SGMS1; RFNG; DPY30; PNPLA6; HSD11B2; CYP26A1; PLD4; TMCC2; OSBPL6; RAB9A; RYR1; ERGIC3; TMEM14A; FZD9; CLSTN1; HHATL; GGA3; PGRMC1; IER3IP1; CERS1; MMD2; HLA.DPB1; PLOD1; RXYLT1; FADS1; CYP2J2; ZMPSTE24; RNF43; SPAST; CALR; GABARAP; HLA.DQB1; RAB39B; FITM2; CUL3; TMED1; RCE1; SEC61A2; TBC1D23; SCAMP1; CYTH2; GBGT1; CYB5R4; MOB4; RAB26; GRN; SLC35D1; MANEA; CLGN; EXTL2; CASD1; DIPK1A; KDELR3; SLC35A5; APP; TOR1A; ILDR2; HS6ST1; RHOA; PIGT; TPST2; SCOC; COG2; ATXN3; GIMAP1; TMCC1	1	0.323322514059623
Brain_Caudate_basal_ganglia	GOCC_OUTER_MEMBRANE	0.338211382113821	0.912773173929254	0.0891647117820678	0.229045654790299	1.05814460383184	117	PINK1; PPP2R2B; NLRX1; MTARC1; CYB5R3; EMD; GPAM; HAX1; SLC24A1; ACACB; MFN2; UBB; LETMD1; SIGMAR1; CPT1A; DMPK; MSTO1; RNF185; PDE2A; GDAP1; LRPPRC; ANKH; ITPR3; BRI3BP; PHB2; RAF1; TOMM34; MTARC2; STING1; ARMCX6; TOMM70; MUL1; BNIP3	1	0.912773173929254
Brain_Caudate_basal_ganglia	GOCC_OXIDOREDUCTASE_COMPLEX	0.34452296819788	0.916704832538006	0.0928481214159878	0.298916345614439	1.07738684767019	32	GLDC; MTARC1; CYB5R3; DLST; GMPR2; OGDHL; GCSH; SDHD; RRM1; P4HB; BCS1L; GPD1	1	0.916704832538006
Brain_Caudate_basal_ganglia	GOCC_PCG_PROTEIN_COMPLEX	0.652094717668488	1	0.0611692626746689	0.265111368477477	0.877230019065045	24	EPOP; JARID2; CBX6; EZH1; MTF2; UBAP2L; CSNK2B; PCGF2	1	1
Brain_Caudate_basal_ganglia	GOCC_PEPTIDASE_COMPLEX	0.801029159519726	1	0.0487989701682839	0.198984675392618	0.814404927269461	54	PSMD1; PAAF1; PSMC3; PSMF1; TAF6; PSMD13; AFG3L2; VCP; PSME4; PSMD7; PSMB1; PSMA7; PSMC1; PSMD3; PSMA5; UBE3C; USP14; TAF9; ADRM1; PSMA6; ZFAND2B; F3; PSMD6; RAD23A; ATXN7L3; PSMB9; HTRA2; PSMA3	1	1
Brain_Caudate_basal_ganglia	GOCC_PERIKARYON	0.521739130434783	1	0.0902635484340068	-0.214038015644275	-0.968521427100315	80	SLC5A7; SLC17A8; SMN1; C9orf72; CRYAB; PTPRS; SLC2A3; G3BP1; UCN; KLHL24; SLC1A1; APP; CDK5R1; BRD1; MAP2K4; GOT2; NPFF; CCK; PCSK2; KCNE3; GRIK3; WDFY3; FMR1; KNDC1; EPHA4; MCRS1; KCNB1	1	1
Brain_Caudate_basal_ganglia	GOCC_PERINUCLEAR_ENDOPLASMIC_RETICULUM	0.475374732334047	0.995124224802457	0.0855356947987884	-0.353827585777658	-0.971415894577588	11	CYBB; OSBP2; OSBPL6	1	0.995124224802457
Brain_Caudate_basal_ganglia	GOCC_PERINUCLEAR_REGION_OF_CYTOPLASM	0.457765667574932	0.99114617769354	0.101713902282311	-0.175329802645155	-0.993559198909828	363	FXR1; ALOX5; CCN2; RASD1; VAMP8; S100A4; ZDHHC20; PICK1; TRMT112; CYBB; AIF1; MTDH; MOB2; CDK2AP1; PUM2; SLC5A3; TAF8; RAB29; EXOC3; GDPD1; APC; BAG5; CDC5L; STX10; P2RX4; TRAPPC2; KCNA5; OSBP2; SIPA1; CORO1B; PDCL3; RANBP2; EIF2AK2; CHGA; CX3CR1; ALG2; SPIRE1; CYFIP1; TWF1; OSBPL6; AGGF1; FZD9; RAB4A; BTK; STX7; HHATL; CLINT1; PRKAR2B; WRNIP1; LPXN; MMD2; PREX1; RASGRP3; SPAST; CALR; GABARAP; CYB5R4; MOB4; PRKRA; EHD3; PDE4A; PKN2; ADGRB1; APP; APEX1	1	0.99114617769354
Brain_Caudate_basal_ganglia	GOCC_PHAGOCYTIC_CUP	0.303097345132743	0.897003920104536	0.114750719227023	-0.345724275761494	-1.10737552317321	18	AIF1; ABCA7; SH3BP1; ADGRB1; LCP1; ARHGAP12; CDC42SE2; TRIP10	1	0.897003920104536
Brain_Caudate_basal_ganglia	GOCC_PHAGOCYTIC_VESICLE	0.000154626729485408	0.0254494268908225	0.518848077743792	-0.44009844226869	-1.93094211964704	70	NCF4; CTSS; SRGAP2; NCF1; VAMP8; TLR7; CYBB; RAB32; RAB23; CDC42; SNAP23; RAB11B; ATG14; TLR9; PLD4; RAB9A; SYK; CALR; MPEG1; SNX3; FMNL1; PGLYRP1; VAMP7	0.738033379833853	0.0254494268908225
Brain_Caudate_basal_ganglia	GOCC_PHAGOCYTIC_VESICLE_MEMBRANE	0.0335614074597022	0.445346638176094	0.321775918075361	-0.365981094544771	-1.41525192576233	37	VAMP8; CYBB; RAB32; RAB23; SNAP23; RAB11B; RAB9A; CALR; VAMP7; CYBA; OCRL; HVCN1; RAB20; ANXA3	1	0.445346638176094
Brain_Caudate_basal_ganglia	GOCC_PHAGOPHORE_ASSEMBLY_SITE	0.968085106382979	1	0.0499913914024592	-0.20260711332727	-0.585529781943982	13	TRAPPC8; ATG14	1	1
Brain_Caudate_basal_ganglia	GOCC_PHOSPHATASE_COMPLEX	0.721719457013575	1	0.0667426134241917	-0.230869726404787	-0.847151339095063	30	PPP4R2; PPP1CC; PPP1R10; PPP1R15B; NCK1; PPP1R3B; PPP2R3B	1	1
Brain_Caudate_basal_ganglia	GOCC_PHOSPHATIDYLINOSITOL_3_KINASE_COMPLEX	0.0755555555555556	0.640426275900205	0.245041785430996	-0.451038481057603	-1.42208025786718	17	SOCS4; SOCS6; SOCS5; ATG14; SOCS2; PIK3CB	1	0.640426275900205
Brain_Caudate_basal_ganglia	GOCC_PHOTORECEPTOR_CONNECTING_CILIUM	0.0159166254325447	0.31436727676407	0.352487857583619	-0.576569917729646	-1.66627347213805	13	KIAA1549; MYO7A; IFT140; IFT20	1	0.31436727676407
Brain_Caudate_basal_ganglia	GOCC_PHOTORECEPTOR_INNER_SEGMENT	0.258652094717669	0.882035386631717	0.112378519110475	0.349559082289603	1.15666001870199	24	BSG; INHA; ASRGL1; PRPH2; EPB41L5; ADGRV1; GNB1; NOS1	1	0.882035386631717
Brain_Caudate_basal_ganglia	GOCC_PHOTORECEPTOR_OUTER_SEGMENT	0.0152917434708431	0.313392243875898	0.380730400722792	-0.449206980882473	-1.61369315468207	26	PTGS1; MYO7A; IFT140; RGS9BP; PEX6; NAPEPLD; PDE6B; IFT20; CRB1	1	0.313392243875898
Brain_Caudate_basal_ganglia	GOCC_PIGMENT_GRANULE	0.343529411764706	0.916704832538006	0.110564716336619	-0.246886076411372	-1.0508818476954	59	MYO7A; GNA13; ERP29; RAB32; FLOT1; RAB29; RAN; RAB9A; STX3	1	0.916704832538006
Brain_Caudate_basal_ganglia	GOCC_PLASMA_MEMBRANE_BOUNDED_CELL_PROJECTION_CYTOPLASM	0.0631067961165049	0.613459751250667	0.282013350011725	-0.310427805979695	-1.38897924272072	73	KLHL17; BLOC1S4; IFT140; KIF19; DYNC2I2; DYNLL1; UHMK1; SYBU; ATG14; PRKAR1A; SPAST; GABARAP; DCX; BLOC1S5; AP3M1; ABHD13; AP3S1; WLS; ARL6; MAP2K4; HSPB1; CCIN; GRIK3	1	0.613459751250667
Brain_Caudate_basal_ganglia	GOCC_PLASMA_MEMBRANE_PROTEIN_COMPLEX	0.303763440860215	0.897003920104536	0.128142916898415	-0.192880524353378	-1.05618103523386	262	NCF4; C7; BIRC2; NCF1; GNA13; HLA.DRB5; CYBB; KCNE4; ABHD6; IRS1; FLOT1; ITGB8; HLA.DRB1; HLA.DQA1; LRRC55; HLA.DMB; APC; CHUK; HLA.DPA1; KCNA5; ITGAX; CD74; HLA.DRA; GRIA4; CALCRL; HLA.DMA; LIN7A; TGFBR3; RYR1; ACVR2A; SGCB; SCN1A; GJB5; HLA.DOA; APBB1IP; ITGAL; HLA.DPB1; GJD2; CACNA2D2; SCN3A; SYK; KCNAB3; HLA.DQB1; IL18R1; ATP1B1; GRIN2A; SNTB1; GJA1; KCNJ14; KCNMB4; KCND1; CNIH2; CDH2; ABCD4; OLFM2; GNG10; GLRB; FXYD4; GNAS; BMP2	1	0.897003920104536
Brain_Caudate_basal_ganglia	GOCC_PLASMA_MEMBRANE_RAFT	0.791569086651054	1	0.0639271933359996	-0.195189150006965	-0.82391638028055	57	CLN3; CAVIN2; IRS1; FLOT1; SELPLG; CD177; KCNA5; P2RY12; PRKAR1A	1	1
Brain_Caudate_basal_ganglia	GOCC_PLASMA_MEMBRANE_REGION	0.98546511627907	1	0.0637845390312975	-0.143787179787766	-0.844636344171669	548	SHROOM1; CLN3; STX2; C5AR2; SLC7A7; CRB2; SRGAP2; MYO7A; CD1D; SLC51B; PPP1CC; RHOB; GNA13; SLC6A9; PICK1; KCNE4; ABHD6; AIF1; SLC30A5; ABCA7; MTDH; ARRB2; CAVIN2; IRS1; FLOT1; KPNA2; IFIT5; SELPLG; SLC16A1; EXOC3; KCTD12; APC; EPB41L3; S100P; NAPEPLD; CASK; CD177; CA2; KCNA5; PDE6B; AP1S2; P2RY12; TLR9; SPIRE1; GRIA4; TWF1; LIN7A; SLC22A4; STX3; DRD5; FZD9; CLSTN1; FGD2; CRB1; PRKAR1A; AQP6; GABRE; CRYAB; CXADR; KLHDC8B; BST2; PTPRS; ATF4; GPIHBP1; ECT2; EPS8L2; ATP1B1; SLC1A1; CPLX3; EHD3; MOSMO; ZFYVE19; GRIN2A; PDE4A; PKN2; APP; TIAM1; RHOA; ABCG2; ATP6V1B2; GJA1; ORAI1; SPHK1; PTPRH; ITSN1; SLC38A1; KCND1; CNIH2; CLCA4; SLC7A6; CDH2; GLRB; P2RX6; SLC5A12; FLRT3; CRKL; THBD; EHD1; GNAS; GABRA1; ZC4H2; WLS; MARVELD2; FBXO45; P2RX1; DRD1; OCRL; SYT1; SGCE; ITSN2	1	1
Brain_Caudate_basal_ganglia	GOCC_PLASMA_MEMBRANE_SIGNALING_RECEPTOR_COMPLEX	0.785714285714286	1	0.0702812841717392	-0.181894660002135	-0.848571071352119	90	BIRC2; ABHD6; IRS1; ITGB8; CHUK; ITGAX; GRIA4; CALCRL; ACVR2A; APBB1IP; ITGAL; SYK; IL18R1; GRIN2A; CNIH2; OLFM2; BMP2; ALCAM; SDCBP; IGF1R; IL13RA1; ITGAM; GRIA1; GRIK3; TRBC2; STXBP5	1	1
Brain_Caudate_basal_ganglia	GOCC_PLATELET_ALPHA_GRANULE	0.127314814814815	0.713231937923839	0.190023305279108	-0.30274153683669	-1.24832356850614	51	SERPINA1; F13A1; SERPINA5; SERPINF2; THBS2; TMSB4X; CFD	1	0.713231937923839
Brain_Caudate_basal_ganglia	GOCC_PLATELET_ALPHA_GRANULE_LUMEN	0.286363636363636	0.892263150331059	0.120433371642259	-0.291282571058531	-1.12625921710448	38	SERPINA1; F13A1; SERPINF2; TMSB4X; CFD	1	0.892263150331059
Brain_Caudate_basal_ganglia	GOCC_PML_BODY	0.081145584725537	0.652741439188095	0.245041785430996	-0.317042299104597	-1.32862189065346	55	ZBTB16; CIITA; MAX; THAP1; RB1; TDP2; ZNF451; NBN; RNF111; SIRT1; MORC3; SATB1; HMBOX1; NR2C1	1	0.652741439188095
Brain_Caudate_basal_ganglia	GOCC_PODOSOME	0.775377969762419	1	0.0610363728309177	-0.247133831682163	-0.766689657379958	16	SCIN	1	1
Brain_Caudate_basal_ganglia	GOCC_POLYMERIC_CYTOSKELETAL_FIBER	0.997361477572559	1	0.0585937568945671	-0.125796325411167	-0.68764270261773	256	SHROOM1; GFAP; KIF19; AIF1; HLA.DRB1; DYNLL1; DYNLT2; KEAP1; BAG2; REEP4; RCC2; APC; SCYGR4; HAUS5; LMNB1; SYBU; CORO1B; DYNLT1; PAWR; TOGARAM1; TWF1; MAP6D1; CCT5; HCLS1; HAUS4; HAUS1; TUBD1; TUBE1; HOOK1; SPAST; GABARAP; CUL3; TUBG1; MICAL1; TIAM1; ARHGAP4; KLC4; DCX; CEP170	1	1
Brain_Caudate_basal_ganglia	GOCC_POLYSOMAL_RIBOSOME	0.902222222222222	1	0.0552495663125249	-0.210784409876366	-0.664582647690057	17	PNPT1	1	1
Brain_Caudate_basal_ganglia	GOCC_POLYSOME	0.659498207885305	1	0.0598603117764473	0.238325480750135	0.880602398173926	36	IMPACT; NAA35; AGO1; MSI2; RPL18; UPF2; EIF2S1; RPL7A; LARP4B; RPL8; RPL6	1	1
Brain_Caudate_basal_ganglia	GOCC_POSTSYNAPSE	1	1	0.0598603117764473	-0.130513543692205	-0.739394499019304	340	KLHL17; FXR1; SRGAP2; PPP1CC; SLC6A9; PCBP2; PICK1; NPAS4; ZDHHC2; ABHD6; TM9SF2; ARRB2; C1QA; KPNA2; CDC42; KCTD12; HOMER3; P2RX4; FCGR2B; PLCB3; GRIA4; RGS10; CYFIP1; LIN7A; STX3; FZD9; CLSTN1; RAB4A; FBXO2; GABRE; PRKAR2B; CRYAB; KPNA1; PTPRS; SLC1A1; SH3GL3; P2RX7; GRIN2A; ADGRB1; SPOCK1; APP; TIAM1; EEF2K; RHOA; DNAJC6; USP8; CPEB1; ITSN1; CDK5R1; KCND1; CNIH2; CDH2; HOMER1; GLRB; P2RX6; FLRT3; CRKL; EIF4EBP1; GABRA1; ZC4H2; FBXO45; MKLN1; P2RX1; DRD1; LRP4; NCK2; NPFF; SRGN; RTN4; RPS13; DCLK1; PAK2; OPRD1; GRIA1	1	1
Brain_Caudate_basal_ganglia	GOCC_POSTSYNAPTIC_DENSITY_MEMBRANE	0.997658079625293	1	0.0530212512043078	-0.126985248383301	-0.51392445378886	47	LIN7A; CLSTN1; PTPRS; GRIN2A; TIAM1; CNIH2; OPRD1; GRIA1; NPTN; LRRC4B	1	1
Brain_Caudate_basal_ganglia	GOCC_POSTSYNAPTIC_ENDOSOME	0.0636550308008214	0.614899822731583	0.257206466468838	-0.568485743440609	-1.52801930488946	10	PICK1; ZDHHC2; CLSTN1; RAB4A; SH3GL3	1	0.614899822731583
Brain_Caudate_basal_ganglia	GOCC_POSTSYNAPTIC_MEMBRANE	1	1	0.0597317976364411	-0.127704419268697	-0.635612658747482	132	SRGAP2; SLC6A9; ABHD6; ARRB2; KPNA2; KCTD12; GRIA4; LIN7A; CLSTN1; GABRE; PTPRS; GRIN2A; TIAM1; KCND1; CNIH2; CDH2; GLRB; P2RX6; FLRT3; CRKL; GABRA1; ZC4H2; FBXO45; P2RX1; OPRD1; GRIA1; GRIK3; NPTN; LRRC4B; GABRQ; DNM3; FMR1; ADORA1; HIP1; EPHA4; KCNB1; MAGEE1	1	1
Brain_Caudate_basal_ganglia	GOCC_POSTSYNAPTIC_SPECIALIZATION_MEMBRANE	0.937062937062937	1	0.0557104226766671	-0.171344088370331	-0.721558782627686	56	KPNA2; LIN7A; CLSTN1; PTPRS; GRIN2A; TIAM1; CNIH2; CDH2; P2RX6; OPRD1; GRIA1; NPTN; LRRC4B	1	1
Brain_Caudate_basal_ganglia	GOCC_POTASSIUM_CHANNEL_COMPLEX	0.998233215547703	1	0.0400845633477088	0.132758608226818	0.510305309321715	42	KCNQ3; KCNN4; KCNQ5; CALM3; KCNG3; KCNH4; KCNE5; VAMP2; CTTN; KCNIP3; KCNQ2; KCNAB2; HCN2; KCNAB1	1	1
Brain_Caudate_basal_ganglia	GOCC_PRECATALYTIC_SPLICEOSOME	0.000393524436797489	0.0510180776797062	0.49849310876659	0.624270332392564	1.98383563002967	21	SF3A1; PRPF3; PRPF6; SF3B3; ZMAT2; SNRNP200; SF3A3; SNRPB; PRPF4; SF3A2; SF3B2; CWC22; SNRPA1; RNF113A; SNRPGP15	1	0.0510180776797062
Brain_Caudate_basal_ganglia	GOCC_PRERIBOSOME	0.00444551072471676	0.175358865198951	0.407017918923954	0.430408934810166	1.70688425487278	46	TSR1; RRP36; IMP4; WDR74; RRP9; WDR37; LAS1L; BMS1; NOL6; NOP58; MRTO4; ZNF622; UTP14A; FTSJ3; NOB1; PPAN; RRP7BP; UTP20; NOP56; MDN1; WDR46; KRR1; RPS7; WDR3	1	0.175358865198951
Brain_Caudate_basal_ganglia	GOCC_PRERIBOSOME_LARGE_SUBUNIT_PRECURSOR	0.0590476190476191	0.605217033963912	0.257206466468838	0.52588033938059	1.49737084593868	14	WDR74; WDR37; LAS1L; MRTO4; ZNF622; FTSJ3; PPAN; MDN1	1	0.605217033963912
Brain_Caudate_basal_ganglia	GOCC_PRESPLICEOSOME	0.514563106796117	1	0.0760837160951725	0.373457796306077	0.95003822249962	10	SF3A1; LUC7L2; SNRPB; SF3A2	1	1
Brain_Caudate_basal_ganglia	GOCC_PRESYNAPSE	0.331578947368421	0.909231729417161	0.120433371642259	-0.192576085279706	-1.04088647634376	239	FXR1; CLN3; STX2; BCL2L1; PPP1CC; SLC6A9; PICK1; FLOT1; CABP4; SLC5A7; SLC17A8; EXOC3; KCTD12; SNAP23; STX10; CASK; P2RX4; RAB12; PNISR; RAB11B; RGS10; CYFIP1; SLC17A5; LIN7A; STX3; RAB4A; STX7; CADPS; SYNGR3; PTPRS; UCN; SCAMP1; RAB26; SLC1A1; SH3GL3; CPLX3; MICAL1; GRIN2A; APP; RABAC1; TOR1A; VAMP7; DNAJC6; SPHK1; ITSN1; CDK5R1; CDH2; SV2A; FLRT3; MFF; FBXO45; P2RX1; SYT1; ITSN2; CLCN4; GAD1; NPFF; CCK; RAB2B; NUFIP1; OPRD1; GRIA1; KCNJ10; GRIK3; NPTN; STXBP5; RAB3C; CTBP2; LRRC4B	1	0.909231729417161
Brain_Caudate_basal_ganglia	GOCC_PRESYNAPTIC_ACTIVE_ZONE	0.419642857142857	0.973253331945023	0.0949751525905595	-0.263576905593202	-1.01925407838689	37	STX2; FLOT1; PNISR; STX3; CPLX3; APP; CDH2; SV2A; P2RX1; GAD1; NUFIP1; NPTN; CTBP2; SYP; ADORA1	1	0.973253331945023
Brain_Caudate_basal_ganglia	GOCC_PRESYNAPTIC_ACTIVE_ZONE_MEMBRANE	0.721382289416847	1	0.0645031249656493	-0.265566739932603	-0.803301711999586	15	STX2; STX3; CPLX3; CDH2; P2RX1	1	1
Brain_Caudate_basal_ganglia	GOCC_PRESYNAPTIC_MEMBRANE	0.183417085427136	0.806120238991736	0.163180127180689	-0.269701239717851	-1.18332044259833	70	STX2; SLC6A9; PICK1; EXOC3; KCTD12; CASK; STX3; PTPRS; CPLX3; GRIN2A; ITSN1; CDH2; FBXO45; P2RX1; SYT1; ITSN2; OPRD1; GRIK3; NPTN; STXBP5; LRRC4B; SYP; SNAP91; FMR1; ADORA1; KCNC1; HIP1; EPHA4; GAD2; SNAP25; CNTNAP1; FOSL1	1	0.806120238991736
Brain_Caudate_basal_ganglia	GOCC_PROTEASOME_ACCESSORY_COMPLEX	0.586270871985158	1	0.0672065093710464	0.300920093424656	0.884956401209228	15	PSMD1; PSMC3; PSMD13; PSMD7; PSMC1; PSMD3	1	1
Brain_Caudate_basal_ganglia	GOCC_PROTEASOME_CORE_COMPLEX	0.166990291262136	0.783647879249988	0.149207542435322	0.516842036608443	1.31479298231102	10	PSMF1; PSMB1; PSMA7; PSMA5; PSMA6; PSMB9; PSMA3	1	0.783647879249988
Brain_Caudate_basal_ganglia	GOCC_PROTEIN_ACETYLTRANSFERASE_COMPLEX	0.00127394911666249	0.101786295814181	0.45505986738723	-0.416518795468194	-1.75938611215736	58	EPC2; MSL3; MORF4L2; MSL2; EPC1; KAT8; DR1; NAA16; CREBBP; TAF12; BRPF3; KAT2A; TADA1; TAF5; ING3; NAA30; ACTL6A; ING5; MBIP; TAF4; ZZZ3; KANSL1L	1	0.101786295814181
Brain_Caudate_basal_ganglia	GOCC_PROTEIN_COMPLEX_INVOLVED_IN_CELL_ADHESION	0.280922431865828	0.892263150331059	0.116234148779716	-0.381333310803116	-1.13948398446129	14	ITGB8; ITGAX; ITGAL	1	0.892263150331059
Brain_Caudate_basal_ganglia	GOCC_PROTEIN_DNA_COMPLEX	0.177944862155388	0.798973314547965	0.165656695205483	-0.260827481971718	-1.1760713897011	78	H3C10; H2BC11; MAX; H2AC8; PRIM1; MCM5; TBP; RAD52; CDC5L; H3.3A; POLD1; H3C4; H2BC5; HP1BP3; H2BC12; H3C6; H2AC20; SMARCAL1; GTF2E1; GINS3; NFE2L2; FOS; MED1; NFE2; H2AC6; H2AZ1; H2BC14; NUPR1	1	0.798973314547965
Brain_Caudate_basal_ganglia	GOCC_PROTEIN_KINASE_COMPLEX	0.340476190476191	0.915545271629779	0.111918316325105	-0.249091509078666	-1.06784223313712	60	CCNA2; PYCARD; IRS1; RB1; IFIT5; CAB39; C9orf72; CHUK; CCNH; ACVR2A; PRKAR1A; PHKG1; CCNP	1	0.915545271629779
Brain_Caudate_basal_ganglia	GOCC_PROTEIN_LIPID_COMPLEX	0.515151515151515	1	0.0817515582532145	-0.296140523251401	-0.959285185503278	19	DBI; HPR; APOC4; PEX3; APOA2; PLTP; LDLR	1	1
Brain_Caudate_basal_ganglia	GOCC_PROTEIN_PHOSPHATASE_TYPE_2A_COMPLEX	0.100970873786408	0.684565313327449	0.195789002148949	0.55763057852929	1.41855483772848	10	PPP2R2C; PPP2R2B; PPP2R5C	1	0.684565313327449
Brain_Caudate_basal_ganglia	GOCC_PROTON_TRANSPORTING_TWO_SECTOR_ATPASE_COMPLEX	0.478664192949907	0.995930336944162	0.0774767547848578	0.323886246743819	0.968987008302225	16	CCDC115; DMAC2L; MT.ATP8	1	0.995930336944162
Brain_Caudate_basal_ganglia	GOCC_PROTON_TRANSPORTING_V_TYPE_ATPASE_COMPLEX	0.574757281553398	1	0.0704500850658419	0.359237589835363	0.91386347983086	10	CCDC115	1	1
Brain_Caudate_basal_ganglia	GOCC_PRP19_COMPLEX	0.326488706365503	0.906649570823093	0.105125131597001	-0.408625803963298	-1.09833557681316	10	RBM22; CDC5L	1	0.906649570823093
Brain_Caudate_basal_ganglia	GOCC_P_BODY	0.785460992907801	1	0.0512184348540341	0.213818621827233	0.817780194398273	41	BTBD2; POLR2G; MEX3A; HAX1; PSMC3	1	1
Brain_Caudate_basal_ganglia	GOCC_RECEPTOR_COMPLEX	0.918367346938776	1	0.0384786917635432	0.158899378743473	0.78896814305329	178	NOTCH2; RNF31; ERBB2; GRIN2C; GPRC5C; CNTFR; PTPRA; LRP1; TRBV27; DDR1; TRAF4; PLXNB2; NPR1; FLT4; TAS1R3; HFE; ADGRV1; STOML2; SHANK3; RXRA; NR1H3; RIPK1; CAPRIN2; TRIL; GABRG1; IL6; ITPR3; ACVR1B	1	1
Brain_Caudate_basal_ganglia	GOCC_RECYCLING_ENDOSOME	0.815856777493606	1	0.0667426134241917	-0.175624183937165	-0.834661626598334	99	CLN3; VAMP8; ZDHHC2; NTRK1; RAB29; RAB12; RAB11B; RAN; TBC1D12; RAB4A; STX7; GGA3; TUBG1; SCAMP1; SLC1A1; EHD3; APP; BOK; ITSN1; EHD1; TBC1D17; RAP2A; CLCN4; SCAMP2	1	1
Brain_Caudate_basal_ganglia	GOCC_RECYCLING_ENDOSOME_MEMBRANE	0.208920187793427	0.839837437262331	0.14641623786055	-0.284707695302915	-1.16260313774105	49	VAMP8; ZDHHC2; NTRK1; RAB12; RAB11B; RAB4A; GGA3; SCAMP1; SLC1A1; EHD3; BOK; EHD1; RAP2A; CLCN4; SCAMP2	1	0.839837437262331
Brain_Caudate_basal_ganglia	GOCC_REGION_OF_CYTOSOL	0.924812030075188	1	0.0464154956843849	0.223693768326447	0.627451059194253	13	DAG1; TRIM9; PRKCB; EIF4A3	1	1
Brain_Caudate_basal_ganglia	GOCC_REPLICATION_FORK	0.571100917431193	1	0.0793434960134973	-0.255621693440483	-0.948223144275017	32	TIMELESS; NBN; PRIM1; TIPIN; CDC5L; POLD1; UBE2B; SMARCAD1; SMARCAL1	1	1
Brain_Caudate_basal_ganglia	GOCC_REPLISOME	0.745140388768899	1	0.0629394692018967	-0.255309373868456	-0.792052852677985	16	PRIM1; CDC5L; POLD1	1	1
Brain_Caudate_basal_ganglia	GOCC_RESPIRASOME	0.923413566739606	1	0.053457214108991	-0.198381171367103	-0.658718159787747	21	NDUFS2; COA6; COX7C; HIGD2A; OXA1L; NDUFB4; MT.CO1; RAB5IF	1	1
Brain_Caudate_basal_ganglia	GOCC_RESPIRATORY_CHAIN_COMPLEX	0.939524838012959	1	0.0520570030732099	-0.199615236769146	-0.619271495305359	16	NDUFS2; COA6; COX7C; NDUFB4; MT.CO1	1	1
Brain_Caudate_basal_ganglia	GOCC_RIBONUCLEOPROTEIN_COMPLEX	0.00452717343572956	0.177116383678174	0.407017918923954	0.249381577027003	1.34473258088247	353	RPL15; TFIP11; HBA2; PPIH; IMPACT; RPL37; SF3A1; PRPF3; EIF3M; PRPF6; TSR1; SF3B3; MPV17L2; HBA1; DDX41; SECISBP2; RRP36; RPL29; SMG6; IMP4; ZMAT2; WDR74; USP39; RBM3; RPS5; NAT10; WBP11; ILF3; RRP9; MRPL30; EIF3L; NAA35; RPL3; WDR37; HSF1; AGO1; RBM42; RBMXL1; LAS1L; MRPL32; BMS1; EPRS1; RPL35A; EIF3F; SNRNP200; LUC7L2; NOL6; MRPL28; SF3A3; MSI2; RPL9; TEP1; CWF19L1; SART3; NOP58; RPL18; PARP4; MRTO4; RPS19; ZNF622; LRPPRC; SRP68; UTP14A; SNRPB; FTSJ3; HSD17B10; ALYREF; PRPF4; PPIE; SF3A2; DCP2; UPF2; RPL7; EIF2S1; MAGOH; EIF3C; PABPC4L; MRPS27; NOB1; TXNL4B; RPL7A; CDC40; PPAN; RPL5; LARP4B; BUD31; RPLP0; SF3B2; RPL27A; DDX39B; RNU5F.1; CWC22; RPL8; EIF4A3; RRP7BP; HNRNPA1; CRNKL1; RPL6; RPL7L1; UTP20; NOP56; MRPS18B; RBM8A; SNRPA1; NOLC1; RBM12; C9orf78; MDN1; NCL; MRPL16; NPM1; AQR; TGS1; RPS3A; NCBP1; WDR46; CIRBP; RPL4; GPATCH1; DAZAP1; CELF6; SRP14; KRR1; RNF113A; RPS7; SNRPGP15; NAF1; RPS17; SMG5; WDR3; RPS4X; UPF1; DHX8; RPS27A; RPL17; MRPL49; DHX35	1	0.177116383678174
Brain_Caudate_basal_ganglia	GOCC_RIBONUCLEOPROTEIN_GRANULE	0.542857142857143	1	0.088894528862045	-0.193292316340464	-0.958005336460084	126	RBM4; FXR1; TIAL1; ZFAND1; MBNL1; NXF1; CDC42; TDRD6; PUM2; EID1; SMN1; CNOT8; C9orf72; UHMK1; SHB; CLOCK; CNOT2	1	1
Brain_Caudate_basal_ganglia	GOCC_RIBOSOMAL_SUBUNIT	0.0416666666666667	0.513888888888889	0.282013350011725	0.307874178194926	1.36566974935375	90	RPL15; HBA2; RPL37; MPV17L2; HBA1; RPL29; RBM3; RPS5; MRPL30; RPL3; MRPL32; RPL35A; MRPL28; RPL9; RPL18; RPS19; RPL7; MRPS27; RPL7A; RPL5; RPLP0; RPL27A; RPL8; RPL6; RPL7L1; MRPS18B; MRPL16; RPS3A; RPL4; RPS7; RPS17; RPS4X; RPS27A; RPL17; MRPL49; RPL27; EIF2A	1	0.513888888888889
Brain_Caudate_basal_ganglia	GOCC_RIBOSOME	0.213592233009709	0.846037948676631	0.117249716749792	0.246096697044874	1.13398808474589	113	RPL15; HBA2; RPL37; MPV17L2; HBA1; MRPS23; RPL29; RBM3; RPS5; MRPL30; RPL3; MRPL32; RPL35A; MRPL28; RPL9; RPL18; RPS19; SRP68; MRPS25; RPL7; MRPS27; RPL7A; RPS6KL1; RPL5; LARP4B; RPLP0; RPL27A; RPL8; RPL6; RPL7L1; MRPS18B; HSPA14; SERP1	1	0.846037948676631
Brain_Caudate_basal_ganglia	GOCC_RNA_POLYMERASE_COMPLEX	0.500860585197935	1	0.0713052987340038	0.23569738491692	0.974468344326054	58	POLR2G; MCM3; POLR1E; RTF1; RECQL5; TAF6; GTF2H3; MYO6; POLR3D; GTF2A1; POLR2A; POLR2K; TP53; ZNFX1	1	1
Brain_Caudate_basal_ganglia	GOCC_RNA_POLYMERASE_II_HOLOENZYME	0.52073732718894	1	0.0845557442441281	-0.240314186437353	-0.951504331380132	43	PAF1; TAF13; TAF8; TBP; TAF12; KAT2A; CCNH; TAF5; RPRD1A; GTF2E2	1	1
Brain_Caudate_basal_ganglia	GOCC_RNA_POLYMERASE_II_TRANSCRIPTION_REGULATOR_COMPLEX	0.0214006983082289	0.352040824997883	0.352487857583619	-0.310958786597772	-1.42487710712396	86	SMAD9; HNRNPAB; ATF1; E2F5; MAX; TAF13; RB1; TAF8; MED18; SMAD6; DR1; TBP; CLOCK; CEBPB; TAF12; MXI1; KAT2A; CCNH; TAF5; CREB1; JUNB; GTF2E2; ATF4; E2F6; TCF12; GTF2E1; TAF4	1	0.352040824997883
Brain_Caudate_basal_ganglia	GOCC_ROUGH_ENDOPLASMIC_RETICULUM	0.309633027522936	0.897798885422873	0.115734447701689	-0.280152083354518	-1.08366509511976	39	NCF1; CYBB; PLOD3; EDN1; PLOD1; SEC61A2; APP; TMCC1; LRAT; HGFAC	1	0.897798885422873
Brain_Caudate_basal_ganglia	GOCC_ROUGH_ENDOPLASMIC_RETICULUM_MEMBRANE	0.984962406015038	1	0.0435378240914002	0.186558617930751	0.52328861594231	13	SEC61G	1	1
Brain_Caudate_basal_ganglia	GOCC_RUFFLE	0.991803278688525	1	0.0369160593316849	0.147151753760463	0.66439973776368	103	PTK6; EPB41L5; DBNL; MYO6; PLCG1; SPRY4; ARFIP2; APPL2; DLC1; GSN; RASGRP2; PIP5K1A; BAIAP2; EEF1A1; FAM107A; CTTN; DIAPH1; ARHGEF4; SLC9A3R1; CDKL5; RINL; INPP5K; WASF2; PLA2G4F; FGD6; CIB1; TESC; AMOT; AKT2; KANK1; PLEKHO1; MACF1; CFL1; MYO10	1	1
Brain_Caudate_basal_ganglia	GOCC_RUFFLE_MEMBRANE	0.995238095238095	1	0.0538979025357319	-0.137628604985894	-0.590006610162172	60	AIF1; ABCA7; IFIT5; APC; TWF1; FGD2; EPS8L2; PDE4A; TIAM1	1	1
Brain_Caudate_basal_ganglia	GOCC_SAGA_TYPE_COMPLEX	0.273333333333333	0.890203144158094	0.122107920287081	-0.358104812756807	-1.1290694826627	17	TAF12; KAT2A; TADA1; TAF5; TAF4	1	0.890203144158094
Brain_Caudate_basal_ganglia	GOCC_SARCOLEMMA	0.580310880829016	1	0.0642140881844605	0.231093777095995	0.941813039636926	53	CACNG1; DAG1; ATP2B4; SNTA1; BSG; AHNAK; CACNB1	1	1
Brain_Caudate_basal_ganglia	GOCC_SARCOPLASM	0.44043321299639	0.984712508510243	0.080419996876154	0.273693896518877	1.01177402227222	37	HABP4; STIM1; HAX1; IRAG1; CMYA5; DMPK; ITPR3; GSN; CHERP; NOS1; THBS1; MTMR12; THBS4	1	0.984712508510243
Brain_Caudate_basal_ganglia	GOCC_SARCOPLASMIC_RETICULUM_MEMBRANE	0.4860853432282	0.997764029721205	0.0766746872490091	0.321440018635825	0.961668502870704	16	STIM1; DMPK; CHERP; NOS1	1	0.997764029721205
Brain_Caudate_basal_ganglia	GOCC_SCF_UBIQUITIN_LIGASE_COMPLEX	0.0762124711316397	0.640426275900205	0.248911114434702	-0.383955007487086	-1.3942464299988	29	SKP2; FBXO32; SPSB1; FBXL4; FBXO38; FBXO2; FBXO48; FBXO27; FBXO45; CUL5; FBXL2; CACYBP; FBXL7; FBXO9	1	0.640426275900205
Brain_Caudate_basal_ganglia	GOCC_SCHAFFER_COLLATERAL_CA1_SYNAPSE	0.351254480286738	0.921611721611722	0.0925528864684773	0.290613801824818	1.07380549500573	36	BCR; PTPRA; IQSEC2; PLCG1; TAMALIN; TNR; TUBB2B; GSG1L; DGKB; GHRL; WNT7A; DVL1	1	0.921611721611722
Brain_Caudate_basal_ganglia	GOCC_SECRETORY_GRANULE	0.00207310690966052	0.125086110289793	0.431707695803346	-0.23952517103535	-1.3782862192602	418	SERPINA1; ALOX5; CTSS; SLC15A4; MAN2B1; F13A1; SERPINA5; SERPINF2; SLPI; VAMP8; CTSC; ACRBP; DOK3; MANBA; SLC6A9; THBS2; FCGR2A; PYCARD; CYBB; CXCR1; MMP25; MCEMP1; SLC30A5; CXCR2; OSCAR; ARHGAP9; DYNLL1; FCGR3B; CDC42; C3; DGAT1; SPACA6; GMFG; EXOC3; GHDC; ACLY; HP; FGL2; NPC2; CAND1; SNAP23; CAB39; S100P; KLK14; CD177; OLR1; TMSB4X; ITGAX; S100A12; CFD; EDN1; DYNLT1; RAB12; IDH1; CHGA; CYFIP1; SELL; GLIPR1; ARPC5; STX3; RAB4A; STX7; KIT; CADPS; RNASET2; PGRMC1; CXADR; ITGAL; CDA; BST2; RCBTB2; COL1A1; SLC2A3; LILRB2; CAT; CALR; CPPED1; DEFA3; RNASE2; RAB37; YPEL5; SCAMP1; RAB26; SH3GL3; GRN; FUCA1; APP; PGLYRP1; TOR1A; RHOA; CDK13; VAMP7; SNX10; TRIP11; DEGS1; DERA; LCN2; VPS13A; ECE1; TUBB; S100A8; P2RX1; CYBA; RNASE3; SELENOP; SYT1; HGF; PRG2; SPACA9; CTSG; SDCBP; GAS6; TMED2; PCSK2; SRGN; IST1; HK3; SERPINB1; SLC17A9; LGALS3BP; PRKCD; ITGAM; OPRD1; BMF; RETN; LHFPL2; CUZD1; HVCN1; VPS35L; FPR1; C3AR1	1	0.125086110289793
Brain_Caudate_basal_ganglia	GOCC_SECRETORY_GRANULE_MEMBRANE	0.0100241649909803	0.250499159696067	0.380730400722792	-0.282564276321545	-1.4403622740669	153	SLC15A4; SERPINA5; VAMP8; ACRBP; DOK3; MANBA; FCGR2A; CYBB; CXCR1; MMP25; MCEMP1; SLC30A5; CXCR2; DYNLL1; FCGR3B; DGAT1; SPACA6; EXOC3; SNAP23; CD177; OLR1; ITGAX; SELL; GLIPR1; STX3; CADPS; PGRMC1; ITGAL; BST2; SLC2A3; LILRB2; RAB37; SCAMP1; RAB26	1	0.250499159696067
Brain_Caudate_basal_ganglia	GOCC_SECRETORY_VESICLE	0.00086103289147864	0.0790737839523801	0.477270815362862	-0.236489948671113	-1.37350930935008	488	CLN3; SERPINA1; STX2; ALOX5; CTSS; SLC15A4; MAN2B1; F13A1; BCL2L1; SERPINA5; SERPINF2; SLPI; VAMP8; CTSC; ACRBP; DOK3; MANBA; SLC6A9; THBS2; FCGR2A; PICK1; PYCARD; CYBB; CXCR1; MMP25; MCEMP1; SLC30A5; CXCR2; OSCAR; ARHGAP9; DYNLL1; FCGR3B; CDC42; C3; DGAT1; SLC17A8; SPACA6; GMFG; EXOC3; GHDC; ACLY; HP; FGL2; NPC2; CAND1; SNAP23; CAB39; S100P; KLK14; STX10; CD177; OLR1; TMSB4X; ITGAX; S100A12; CFD; EDN1; DYNLT1; RAB12; RAB11B; IDH1; CHGA; SYT13; CYFIP1; SELL; SLC17A5; GLIPR1; ARPC5; STX3; RAB4A; STX7; KIT; CADPS; RNASET2; PGRMC1; SYNGR3; CXADR; ITGAL; CDA; BST2; RCBTB2; PTPRS; COL1A1; SLC2A3; LILRB2; CAT; CALR; CPPED1; DEFA3; RNASE2; RAB37; YPEL5; SCAMP1; RAB26; SH3GL3; GRN; CPLX3; GRIN2A; FUCA1; APP; PGLYRP1; RABAC1; TOR1A; RHOA; CDK13; VAMP7; SNX10; TRIP11; SV2A; DEGS1; DERA; LCN2; VPS13A; ECE1; DPYSL3; TUBB; MFF; S100A8; P2RX1; CYBA; RNASE3; SELENOP; SYT1; HGF; PRG2; SPACA9; CTSG; CLCN4; SDCBP; GAS6; TMED2; PCSK2; SRGN; IST1; HK3; SERPINB1; SLC17A9; LGALS3BP; PRKCD; ITGAM; OPRD1; GRIA1; BMF; RETN; LHFPL2; CUZD1; HVCN1; VPS35L; FPR1; C3AR1	1	0.0790737839523801
Brain_Caudate_basal_ganglia	GOCC_SEH1_ASSOCIATED_COMPLEX	0.519626168224299	1	0.0736212741014394	0.355183141415599	0.941501446416837	11	SESN3; CASTOR1; WDR59; SEC13; SESN2; CASTOR2	1	1
Brain_Caudate_basal_ganglia	GOCC_SEX_CHROMOSOME	0.319148936170213	0.904400109141936	0.108820126769161	-0.380335938587731	-1.09916189777114	13	BIRC2; RNF2; H3.3A; UBE2B	1	0.904400109141936
Brain_Caudate_basal_ganglia	GOCC_SIDE_OF_MEMBRANE	0.628571428571429	1	0.0808589150280032	-0.174064978632102	-0.948840290615721	247	CXCR4; BIRC2; RASAL3; SERPINA5; CD1D; CD86; CSF3R; GNA13; HLA.DRB5; CXCR1; CXCR2; FLOT1; HLA.DRB1; HLA.DQA1; MICB; SEMA7A; CSF2RA; CHUK; HLA.DPA1; RGS1; CD74; BTN3A3; FCGR2B; P2RY12; CX3CR1; HLA.DRA; TGFBR3; KIT; CD69; HLA.DPB1; IL1RL1; SYK; CALR; HLA.DQB1; GPIHBP1; TIAM1; RHOA; IGHG3; ABCG2; FOLR2; LIFR; SLC38A1; CD209; GNG10; CD302; IGHV5.51; THBD; GNAS; ECE1	1	1
Brain_Caudate_basal_ganglia	GOCC_SITE_OF_DNA_DAMAGE	0.857394366197183	1	0.0468819856878333	0.19718376385258	0.76561531018941	43	RPA1; PARP1; ARPC2; ARPC4; DDB1; CBX1	1	1
Brain_Caudate_basal_ganglia	GOCC_SITE_OF_DOUBLE_STRAND_BREAK	0.815668202764977	1	0.0617054053637523	-0.212383212916111	-0.796804145781322	34	TIMELESS; NBN; SAMHD1; ARPC5; INIP; SMARCAD1; SMARCAL1; HUS1	1	1
Brain_Caudate_basal_ganglia	GOCC_SITE_OF_POLARIZED_GROWTH	0.929032258064516	1	0.0391956336118146	0.17043000146724	0.76222673637712	97	PINK1; PCDHGB1; MAPK8IP1; NDRG2; LRP1; NIN; SIGMAR1; DBNL; GPM6A; ABITRAM; TRAK2; KATNB1; DOCK7; FKBP15; CALM3; NDEL1; GAP43; EXOC8; PTCH1; ZPR1; CTTN; UTRN; TSC1; CDKL5; ORAI2; DVL1; TRPV2; CIB1	1	1
Brain_Caudate_basal_ganglia	GOCC_SMALL_NUCLEAR_RIBONUCLEOPROTEIN_COMPLEX	0.00433599803435503	0.175180362516103	0.407017918923954	0.47107458986413	1.71775331758911	34	PPIH; SF3A1; PRPF3; PRPF6; SF3B3; ZMAT2; USP39; SNRNP200; LUC7L2; SF3A3; SART3; SNRPB; PRPF4; SF3A2; TXNL4B; SF3B2; DDX39B; RNU5F.1	1	0.175180362516103
Brain_Caudate_basal_ganglia	GOCC_SMALL_RIBOSOMAL_SUBUNIT	0.814487632508834	1	0.0493910105981501	0.209522937430928	0.790572468015872	39	HBA2; HBA1; RPS5; RPS19; MRPS27; MRPS18B; RPS3A; RPS7; RPS17; RPS4X; RPS27A; EIF2A; DAP3; RPS14; RPS3; RACK1; MRPS10; DHX29	1	1
Brain_Caudate_basal_ganglia	GOCC_SMALL_SUBUNIT_PROCESSOME	0.140221402214022	0.742173041922212	0.159646701919906	0.409446769498701	1.31090366522995	22	IMP4; RRP9; NOL6; NOP58; UTP14A; UTP20; NOP56; WDR46; KRR1; RPS7; WDR3; TBL3; XRCC5; NOL10; FCF1	1	0.742173041922212
Brain_Caudate_basal_ganglia	GOCC_SMOOTH_ENDOPLASMIC_RETICULUM	0.128318584070796	0.715102093232311	0.184706471207739	-0.41933204638812	-1.34314561287181	18	ERP29; RYR1; PGRMC1; CALR; GABARAP; APP	1	0.715102093232311
Brain_Caudate_basal_ganglia	GOCC_SM_LIKE_PROTEIN_FAMILY_COMPLEX	0.0567375886524823	0.601796690307329	0.252961123069611	0.369407448845064	1.41285213021708	41	PPIH; SF3A1; PRPF3; PRPF6; SF3B3; ZMAT2; USP39; SNRNP200; LUC7L2; SF3A3; SART3; SNRPB; PRPF4; SF3A2; TXNL4B; SF3B2; DDX39B; RNU5F.1	1	0.601796690307329
Brain_Caudate_basal_ganglia	GOCC_SNARE_COMPLEX	0.187782805429864	0.8097001157805	0.152144922367565	-0.324035847338818	-1.18901428204833	30	STX2; VAMP8; SNAP23; BET1; STX10; STX3; STX7; TSNARE1; CPLX3; VAMP7; SNX4	1	0.8097001157805
Brain_Caudate_basal_ganglia	GOCC_SNO_S_RNA_CONTAINING_RIBONUCLEOPROTEIN_COMPLEX	0.680373831775701	1	0.0603786357920401	0.312286398374926	0.827792936890177	11	RRP9; NOP58; NOP56; NOLC1; NAF1	1	1
Brain_Caudate_basal_ganglia	GOCC_SODIUM_CHANNEL_COMPLEX	0.962577962577963	1	0.0491927521045191	-0.200890753686557	-0.572798536655504	12	SCN1A; SCN3A	1	1
Brain_Caudate_basal_ganglia	GOCC_SOMATODENDRITIC_COMPARTMENT	0.983098591549296	1	0.0623861492893626	-0.144205099285144	-0.826414296861912	406	SLC38A2; KLHL17; FXR1; SRGAP2; NCF1; PPP1CC; PYCARD; CYBB; C4A; MAX; ARRB2; NTRK1; CDC42; SLC5A7; SLC17A8; ZNF385A; SMN1; BAG2; HOMER3; C9orf72; ANG; UHMK1; P2RX4; OSBP2; DYNLT1; ELOVL5; FCGR2B; DYRK1A; CX3CR1; IFT20; GRIA4; RGS10; CYFIP1; CCN3; SAMD4A; STX3; CLSTN1; FBXO2; GABRE; PRKAR2B; PGRMC1; CRYAB; KPNA1; PREX1; PTPRS; SLC2A3; G3BP1; ATF4; UCN; KLHL24; SLC1A1; GRIN2A; STRN3; ADGRB1; APP; URI1; TIAM1; EEF2K; RHOA; USP8; ABHD13; CPEB1; ITSN1; KCNJ14; CDK5R1; SLC38A1; KCND1; CNIH2; SV2A; HOMER1; SACS; GLRB; P2RX6; GNAS; BRD1; GABRA1; WLS; CAPRIN1; DRD1; SGCE; LRP4; ALCAM; MAP2K4; GOT2; NPFF; CCK; PCSK2; WASHC5; KCNE3; ACSL4; RTN4; STMN2; OPRD1; GRIA1; CCIN	1	1
Brain_Caudate_basal_ganglia	GOCC_SPECIFIC_GRANULE	0.0485371839686537	0.559215416936005	0.321775918075361	-0.290743551569527	-1.33224674307467	86	SLC15A4; SLPI; VAMP8; CYBB; MMP25; MCEMP1; OSCAR; DGAT1; GHDC; HP; SNAP23; CD177; OLR1; CYFIP1; STX3; PGRMC1; ITGAL; SLC2A3; RAB37; SCAMP1	1	0.559215416936005
Brain_Caudate_basal_ganglia	GOCC_SPECIFIC_GRANULE_LUMEN	0.369767441860465	0.937813144709697	0.105125131597001	-0.284554068444081	-1.05855562994246	33	SLPI; OSCAR; GHDC; HP; CYFIP1	1	0.937813144709697
Brain_Caudate_basal_ganglia	GOCC_SPECIFIC_GRANULE_MEMBRANE	0.0902777777777778	0.669109706813278	0.227987202850442	-0.321205059947199	-1.32338342056946	50	SLC15A4; VAMP8; CYBB; MMP25; MCEMP1; DGAT1; SNAP23; CD177; OLR1; PGRMC1; ITGAL; SLC2A3; RAB37; SCAMP1	1	0.669109706813278
Brain_Caudate_basal_ganglia	GOCC_SPINDLE	0.513343799058085	1	0.0655321029282414	0.198167076392781	0.983940349624142	178	KIF22; RMDN1; AGBL5; EMD; UNC119; PLK4; BCCIP; NEIL2; PKP4; NIN; CLASP1; DCUN1D5; CKAP2; XIAP; TMEM201; CBX1; NEK6; HSF1; CEP95; INO80; ANXA11; RASSF10; NUP85; SLC25A5; PRC1; PARP4; CDC7; NGRN; KLHL21; PYCR3; KATNB1; TBL1X; EML3; CALM3; CSNK1D; RGS14; CDC16; NDEL1; GEM; SPDL1; HDAC3; TTL; EML4; NSUN2; CKAP5; HAUS2; CYLD; ACOT13; CTTN; DIAPH1	1	1
Brain_Caudate_basal_ganglia	GOCC_SPINDLE_MICROTUBULE	0.543321299638989	1	0.0696133438850965	0.256775479751544	0.949231105528805	37	RMDN1; CLASP1; XIAP; PRC1; PARP4; KLHL21; EML3; CALM3; CSNK1D; TTL; HAUS2	1	1
Brain_Caudate_basal_ganglia	GOCC_SPINDLE_MIDZONE	0.878318584070797	1	0.0562940749700968	-0.215509180216184	-0.69028878769035	18	CDC42; RCC2; CTDP1; APP	1	1
Brain_Caudate_basal_ganglia	GOCC_SPINDLE_POLE	0.297520661157025	0.897003920104536	0.09754492162472	0.250460640573332	1.08264180431242	77	RMDN1; EMD; UNC119; PLK4; BCCIP; PKP4; NIN; CKAP2; TMEM201; NEK6; HSF1; CEP95; RASSF10; PRC1; KLHL21; KATNB1; CALM3; RGS14; SPDL1; CKAP5; BIRC6; NPM1; TOPBP1; AURKC; MAD2L1; SBDS; RASSF1; CEP89; BOD1L1; RAB11A; RMDN3	1	0.897003920104536
Brain_Caudate_basal_ganglia	GOCC_SPLICEOSOMAL_COMPLEX	0.0741935483870968	0.638331759547074	0.208955027549354	0.290785120855642	1.30049986357259	97	TFIP11; PPIH; SF3A1; PRPF3; PRPF6; SF3B3; DDX41; ZMAT2; USP39; RBM3; WBP11; RBMXL1; SNRNP200; LUC7L2; SF3A3; CWF19L1; SNRPB; ALYREF; PRPF4; PPIE; SF3A2; MAGOH; TXNL4B; CDC40; BUD31; SF3B2; DDX39B; CWC22; EIF4A3; HNRNPA1; CRNKL1; RBM8A; SNRPA1; C9orf78; NCL; AQR; CIRBP; GPATCH1; RNF113A; SNRPGP15; UPF1; DHX8; DHX35; LGALS3; PABPC1; SNW1	1	0.638331759547074
Brain_Caudate_basal_ganglia	GOCC_SPLICEOSOMAL_TRI_SNRNP_COMPLEX	0.000495080803615246	0.062184754622515	0.477270815362862	0.695345174667095	2.04489556137156	15	PPIH; PRPF3; PRPF6; ZMAT2; USP39; SNRNP200; SART3; SNRPB; PRPF4; TXNL4B; RNU5F.1	1	0.062184754622515
Brain_Caudate_basal_ganglia	GOCC_STEREOCILIUM_BUNDLE	0.764814814814815	1	0.0544555953940371	0.244847677410392	0.762180789789186	19	MORN4; VEZT; ADGRV1; TRIOBP; MPP1; RHOC	1	1
Brain_Caudate_basal_ganglia	GOCC_SUPRAMOLECULAR_COMPLEX	0.935028248587571	1	0.0649407684612899	-0.148000361082902	-0.861100939841834	494	SHROOM1; RBM4; FXR1; TIAL1; PDE4DIP; ZFAND1; PPP1CC; GFAP; MBNL1; KIF19; NXF1; AIF1; HLA.DRB1; FHL2; DYNLL1; DYNLT2; CDC42; TDRD6; TRIM32; PUM2; KEAP1; EID1; KAT8; SMN1; BAG2; REEP4; CAB39; CNOT8; RCC2; APC; C9orf72; SCYGR4; HAUS5; NUP160; TIMP4; UHMK1; SHB; CLOCK; CNOT2; KCNA5; LMNB1; FBXO32; SYBU; CORO1B; SPOUT1; DYNLT1; PAWR; ANAPC16; KY; TOGARAM1; PCBP1; TWF1; SAMD4A; RYR1; MAP6D1; CCT5; HCLS1; HAUS4; SCN1A; HAUS1; LIG4; CRYAB; TUBD1; TUBE1; CNOT7; COL1A1; HOOK1; SPAST; DDX1; GABARAP; G3BP1; CUL3; TUBG1; SUGT1; MICAL1; TCAP; TIAM1; LRRC39; ARHGAP4; APOBEC3C; KLC4; DCX; TMOD3; CEP170; ADAMTSL5; CPEB1; ADAMTS10; CDK5R1; CHAMP1; TCHP; COL3A1; FBLN1; HOMER1; FBXO28; DPYSL3; YBX1; ZC3H12C; TUBB; PABPC5; CAPRIN1; SPACA9; CTSG; FASTKD5; ARL6; LARP1; KIF21A; TTLL11; SPECC1; FKBP1B; CLIP2; PABPC1L; NOCT; ATAT1; NSL1; ZFP36; RASSF5; SERPINB1; ZC3H12B; MYBPC1; COL4A1; CALM2; MYBPHL; DHX9	1	1
Brain_Caudate_basal_ganglia	GOCC_SUPRAMOLECULAR_POLYMER	0.997282608695652	1	0.059989249649033	-0.132553628254514	-0.751608568366773	346	SHROOM1; FXR1; PDE4DIP; GFAP; KIF19; AIF1; HLA.DRB1; FHL2; DYNLL1; DYNLT2; TRIM32; KEAP1; SMN1; BAG2; REEP4; CAB39; RCC2; APC; SCYGR4; HAUS5; TIMP4; KCNA5; LMNB1; FBXO32; SYBU; CORO1B; DYNLT1; PAWR; KY; TOGARAM1; TWF1; RYR1; MAP6D1; CCT5; HCLS1; HAUS4; SCN1A; HAUS1; CRYAB; TUBD1; TUBE1; COL1A1; HOOK1; SPAST; GABARAP; CUL3; TUBG1; MICAL1; TCAP; TIAM1; LRRC39; ARHGAP4; KLC4; DCX; TMOD3; CEP170; ADAMTSL5; ADAMTS10; CDK5R1; TCHP; COL3A1; FBLN1; HOMER1	1	1
Brain_Caudate_basal_ganglia	GOCC_SWI_SNF_COMPLEX	0.12621359223301	0.710397966660561	0.173747838999571	0.538829889669844	1.37072781897973	10	SMARCA2; BRD9; SMARCB1; SMARCD1; SMARCA4	1	0.710397966660561
Brain_Caudate_basal_ganglia	GOCC_SWI_SNF_SUPERFAMILY_TYPE_COMPLEX	0.00381637281756103	0.167115114295585	0.431707695803346	0.463871206150261	1.71398415013801	36	SMARCA2; CHD4; ACTR8; MTA2; CECR2; BRD9; SMARCB1; SMARCD1; SMARCA4; GATAD2A; INO80; CHD3	1	0.167115114295585
Brain_Caudate_basal_ganglia	GOCC_SYNAPSE	1	1	0.0305608138615649	0.124281463322626	0.709940222027822	657	TNIK; GRIN2C; FARP1; ARHGAP33; BCR; DNAJC5; MAPK8IP1; DAG1; ATP2B4; AP2B1; SNTA1; PTPRA; SLC1A2; RPL37; LRP1; DOC2B; NIPSNAP1; TTYH1; APH1A; TRAPPC4; USP46; UNC119; ABI2; ARPC5L; ARPC2; GPC1; AP3B1; DYNLL2; ABLIM3; PRKACA; GRIPAP1; SIGMAR1; OR11H7; STRN4; SLC1A4; F2R; TRIM9; SNAP47; NQO1; TUFM; CACNB1; ATAD1; TPRG1L; IQSEC2; SYNPO; DBNL; VTI1B; CAD; RPL3; DGKQ; KCNQ3; P2RY1; OPHN1; ADGRV1; ARHGEF9; RNF19A; PLCG1; TAMALIN; SHANK3; EGR3; EIF4EBP2; GPM6A; PDE2A; TMED9; TSPOAP1; INSYN2A; PDE7B; PLAA; DRD4; RPS19; TNR; GABRG1; PTN; ICA1; SYT2; PHACTR1; FCHSD1; RAB40C; RAB35; MTHFR; SLITRK2; STON2; RNF40; GNB1; PHB2; SPARCL1; DAGLA; ADORA2A; DDN; CALM3; GNAI2; TUBB2B; RGS14; DGKI; RPL7; RASGRP2; EIF2S1; SNAP29; NDEL1; NAPA; NOS1; GSG1L; GAP43; VCP; RPL7A; IGSF9B; BNIP3; SH2D5; CNTN1; AGER; LYNX1; SLURP2; RPLP0; MME; SYT6; PTCH1; PRKCB; NMNAT2; VAMP2; RPL8; EIF4A3; FAM107A; RPL6; PDPK1; IQSEC1; BLOC1S6; CTTN; UTRN; PSMA7; HTR6; SYT12; EFNB1; EFNA2; DGKB; DLGAP3; ARF1; TSC1; NLGN2; GRIN2B; APOE; KCNIP3; TBC1D24; BCAN; RGS7BP; CDKL5; CD3E; GHRL; ATP1B2; NCDN; FZD4; WASF2; LZTS1; WNT7A; UNC13A; NRP2; DMTN; LAMA5; GUCY1A1; DVL1	1	1
Brain_Caudate_basal_ganglia	GOCC_SYNAPTIC_MEMBRANE	0.997304582210243	1	0.0596037042575973	-0.129290021820036	-0.678210499248666	182	STX2; SRGAP2; SLC6A9; PICK1; ABHD6; ARRB2; KPNA2; EXOC3; KCTD12; CASK; GRIA4; LIN7A; STX3; CLSTN1; GABRE; CRYAB; PTPRS; CPLX3; GRIN2A; TIAM1; ITSN1; KCND1; CNIH2; CDH2; GLRB; P2RX6; FLRT3; CRKL; GABRA1; ZC4H2; FBXO45; P2RX1; SYT1; ITSN2; LRP4; OPRD1; GRIA1; GRIK3; NPTN; STXBP5; LRRC4B; SYP; GABRQ; SNAP91; DNM3; FMR1; ADORA1; KCNC1; HIP1; EPHA4; KCNB1; MAGEE1	1	1
Brain_Caudate_basal_ganglia	GOCC_SYNAPTIC_VESICLE_MEMBRANE	0.238770685579196	0.866230412842683	0.136490437780413	-0.27111922134241	-1.12462104422934	53	BCL2L1; SLC6A9; SLC17A8; STX10; RAB11B; SLC17A5; RAB4A; SYNGR3; PTPRS; SCAMP1; RAB26; CPLX3; VAMP7; SV2A; SYT1; OPRD1; GRIA1; RAB3C; SYP; SYT4	1	0.866230412842683
Brain_Caudate_basal_ganglia	GOCC_SYNAPTONEMAL_STRUCTURE	0.605825242718447	1	0.0678338263479455	0.34560135695292	0.879174305907148	10	SYCP2; STAG3	1	1
Brain_Caudate_basal_ganglia	GOCC_TELOMERASE_HOLOENZYME_COMPLEX	0.45945945945946	0.991614255765199	0.0857844408075645	-0.341552410366691	-0.973866229574965	12	NOP10; LSM11; PTGES3	1	0.991614255765199
Brain_Caudate_basal_ganglia	GOCC_TERMINAL_BOUTON	0.769063180827887	1	0.0618406035753285	-0.223251753154512	-0.812260387526708	27	CABP4; P2RX4; CYFIP1; CPLX3; MICAL1; CCK; GRIK3; SYP; ADORA1; GRIN1; HSPA8; ADCYAP1	1	1
Brain_Caudate_basal_ganglia	GOCC_TERTIARY_GRANULE	0.136950904392765	0.736111111111111	0.193813302725311	-0.263530777881079	-1.21327396577425	85	CTSS; VAMP8; DOK3; CYBB; MCEMP1; OSCAR; DYNLL1; HP; SNAP23; CD177; OLR1; ITGAX; IDH1; CYFIP1; STX7; CDA; SLC2A3; LILRB2; YPEL5; PGLYRP1; RHOA	1	0.736111111111111
Brain_Caudate_basal_ganglia	GOCC_TERTIARY_GRANULE_LUMEN	0.557692307692308	1	0.0667426134241917	0.257977449009527	0.936915902178939	33	ALDOA; HBB; ALDOC; PPBP; CFP; DBNL; CST3; CANT1	1	1
Brain_Caudate_basal_ganglia	GOCC_TERTIARY_GRANULE_MEMBRANE	0.0534487899575179	0.591905045167593	0.321775918075361	-0.367270549586882	-1.42065077756037	39	VAMP8; CYBB; MCEMP1; DYNLL1; SNAP23; CD177; OLR1; ITGAX; SLC2A3; LILRB2	1	0.591905045167593
Brain_Caudate_basal_ganglia	GOCC_TIGHT_JUNCTION	0.66903073286052	1	0.0727141077934447	-0.217509778447897	-0.873458525271309	46	MTDH; APC; SH3BP1; LIN7A; CLDN12; CXADR; ECT2; CYTH2; GJA1	1	1
Brain_Caudate_basal_ganglia	GOCC_TRANSCRIPTIONALLY_ACTIVE_CHROMATIN	0.904030710172745	1	0.0484087618816951	0.240365432997467	0.65040332923197	12	SUPT6H; PELP1; WDR61; ZC3H8	1	1
Brain_Caudate_basal_ganglia	GOCC_TRANSCRIPTION_ELONGATION_FACTOR_COMPLEX	0.359778597785978	0.928228782287823	0.0928481214159878	0.316628899461674	1.07187108209739	26	EPOP; RTF1; SUPT16H; SUPT6H; AFF1; ELOA; EAF1; CCNT1; WDR61; ZC3H8	1	0.928228782287823
Brain_Caudate_basal_ganglia	GOCC_TRANSCRIPTION_FACTOR_TFIID_COMPLEX	0.141592920353982	0.743479657700283	0.175204047558551	-0.410719719302449	-1.31555981435874	18	TAF13; TAF8; TBP; TAF12; TAF5; GTF2E2; GTF2E1; TAF4	1	0.743479657700283
Brain_Caudate_basal_ganglia	GOCC_TRANSCRIPTION_FACTOR_TFTC_COMPLEX	0.314775160599572	0.899653797330393	0.110122263835536	-0.397083480050206	-1.09017278329831	11	TAF12; KAT2A; TAF5; TAF4	1	0.899653797330393
Brain_Caudate_basal_ganglia	GOCC_TRANSCRIPTION_REGULATOR_COMPLEX	0.0597322145210306	0.605217033963912	0.321775918075361	-0.238565156730431	-1.26268887551403	190	ZBTB16; SMAD9; HNRNPAB; ATF1; E2F5; NPAS4; GPS2; MAX; TAF13; RB1; MLXIPL; TAF8; MED18; SMAD6; DR1; TBP; NAA16; CLOCK; EYA3; CREBBP; CEBPB; TAF12; MXI1; KAT2A; CCNH; TAF5; IVNS1ABP; MED23; HCLS1; CREB1; JUNB; TFAP4; GTF2E2; REL; PRDM10; TAL1; ATF4; E2F6; YY1; NFATC4; TBL1XR1; TCF12; APEX1; GTF2E1; TAF4; RBL2	1	0.605217033963912
Brain_Caudate_basal_ganglia	GOCC_TRANSCRIPTION_REPRESSOR_COMPLEX	0.851015801354402	1	0.0587185879555941	-0.207183871701975	-0.765151636562252	31	ZBTB16; GPS2; DR1; TFAP4; PRDM10; TBL1XR1; TBX18; REST; ZNF224; ZNF350; CHD5; CTBP2	1	1
Brain_Caudate_basal_ganglia	GOCC_TRANSFERASE_COMPLEX	0.00428223605664668	0.175180362516103	0.407017918923954	-0.229978504855972	-1.31796673852768	406	DNA2; THG1L; SOCS4; CCNA2; AUP1; EPC2; PAF1; PYCARD; MSL3; DERL1; MAX; IRS1; TAF13; SOCS6; RB1; IFIT5; MORF4L2; MSL2; EPC1; N6AMT1; KEAP1; TAF8; BMI1; MED18; PRPS1; KAT8; PRIM1; CAND1; DR1; TBP; CAB39; C9orf72; CHUK; SUZ12; SOCS5; PIGV; RNF2; SKP2; NAA16; POLD1; SPOPL; FBXO32; SPOP; CREBBP; TAF12; ANAPC16; MED11; BRPF3; ATG14; KAT2A; AEBP2; CCNH; FAM8A1; SPSB1; TADA1; FBXL4; DPY30; TAF5; EED; CDC26; ACVR2A; FBXO38; PRKAR1A; FBXO2; RPRD1A; RMND5A; PHKG1; SIRT1; UBE2B; KLHL8; ING3; CCNP; GTF2E2; NAA30; CUL3; SOCS2; OGDH; E2F6; KLHL24; YPEL5; SUGT1; RNF217; ACTL6A; NSMCE3; FBXO48; ING5; DCUN1D2; POLR1H; MBIP; POLR1B; FNTB; CXXC1; EID3; PIK3CB; GTF2E1; FBXO27; RNF144A; POLR1D; CDK13; TAF4; ZZZ3; KANSL1L; ANKIB1; PRPS2; FBXO8; CDK5R1; ANAPC15; SPTSSA	1	0.175180362516103
Brain_Caudate_basal_ganglia	GOCC_TRANSFERASE_COMPLEX_TRANSFERRING_PHOSPHORUS_CONTAINING_GROUPS	0.0761154855643045	0.640426275900205	0.266350657088526	-0.248708546160796	-1.25241847910532	140	DNA2; SOCS4; CCNA2; PAF1; PYCARD; IRS1; TAF13; SOCS6; RB1; IFIT5; TAF8; PRPS1; PRIM1; TBP; CAB39; C9orf72; CHUK; SOCS5; POLD1; TAF12; ATG14; KAT2A; CCNH; TAF5; ACVR2A; PRKAR1A; RPRD1A; PHKG1; CCNP; GTF2E2; SOCS2; POLR1H; POLR1B; PIK3CB; GTF2E1; POLR1D; CDK13; TAF4	1	0.640426275900205
Brain_Caudate_basal_ganglia	GOCC_TRANSLATION_PREINITIATION_COMPLEX	0.236842105263158	0.865520617995865	0.120433371642259	0.429970964054549	1.20604940780062	13	EIF3M; EIF3L; EIF3F; EIF2S1; EIF3C	1	0.865520617995865
Brain_Caudate_basal_ganglia	GOCC_TRANSPORTER_COMPLEX	1	1	0.0353910624222457	0.116835585952517	0.556564826349155	139	CLCC1; GRIN2C; CACNG1; TTYH1; PRKACA; TRPM4; CACNB1; KCNQ3; SHANK3; KCNN4; GABRG1; KCNQ5; FXYD1; LRRC8A; UNC80; CALM3; NOS1; KCNG3; KCNH4; KCNE5; VAMP2; CTTN; CACNA1H; TRPV6; GRIN2B; KCNIP3; ATP1B2; KCNQ2; SCN4B; SCRIB; CACNA1E; KCNAB2; TTYH3; SLC26A6	1	1
Brain_Caudate_basal_ganglia	GOCC_TRANSPORT_VESICLE	0.0654450261780105	0.614899822731583	0.287857117255149	-0.22766441183684	-1.2231286700085	208	CLN3; STX2; BCL2L1; GALNT15; ERP29; SLC6A9; HLA.DRB5; PICK1; HLA.DRB1; HLA.DQA1; SLC17A8; AFTPH; BET1; HLA.DPA1; STX10; SIPA1; CD74; EDN1; RAB12; RAB11B; CHGA; SYT13; HLA.DRA; SLC17A5; RAB9A; STX3; RAB4A; STX7; SYNGR3; HLA.DPB1; PTPRS; HLA.DQB1; SCAMP1; RAB26; CPLX3; GRIN2A; KDELR3; APP; RABAC1; TOR1A; VAMP7; BLOC1S5; YIPF3; CNIH2; TRIP11; SV2A; AP3S1; PLIN3; DPYSL3; MFF; SYT1; PRG2; YIPF1; CLCN4; CNIH1; SCAMP2; TMED2; PCSK2	1	0.614899822731583
Brain_Caudate_basal_ganglia	GOCC_TRANSPORT_VESICLE_MEMBRANE	0.253886010362694	0.878751216433024	0.13880510939114	-0.228768714014823	-1.10620510421481	107	BCL2L1; SLC6A9; HLA.DRB5; HLA.DRB1; HLA.DQA1; SLC17A8; AFTPH; HLA.DPA1; STX10; CD74; RAB11B; HLA.DRA; SLC17A5; RAB4A; SYNGR3; HLA.DPB1; PTPRS; HLA.DQB1; SCAMP1; RAB26; CPLX3	1	0.878751216433024
Brain_Caudate_basal_ganglia	GOCC_TRANS_GOLGI_NETWORK	0.000101419985447214	0.0201698996058148	0.538434096309916	-0.364420979508749	-1.8061620332205	126	CLN3; FUT4; MS4A6A; PLEKHA8; HLA.DRB5; AP4E1; PICK1; RAB32; GOLPH3L; AP4M1; ARAP1; HLA.DRB1; HLA.DQA1; ARL5A; PLOD3; RAB29; AFTPH; COG7; HLA.DPA1; STX10; CD74; AP1S2; FAM91A1; CHST6; HLA.DRA; DPY30; PLD4; RAB9A; GGA3; HLA.DPB1; HLA.DQB1; TBC1D23; SCAMP1; GRN; APP; SCOC; COG2; VAMP7; BOK	0.484077590539555	0.0201698996058148
Brain_Caudate_basal_ganglia	GOCC_TRANS_GOLGI_NETWORK_MEMBRANE	4.23826558856263e-05	0.0124891350523006	0.557332238758646	-0.493381572211743	-2.03440813339985	51	HLA.DRB5; AP4E1; PICK1; GOLPH3L; AP4M1; HLA.DRB1; HLA.DQA1; AFTPH; COG7; HLA.DPA1; STX10; CD74; AP1S2; HLA.DRA; PLD4; RAB9A; HLA.DPB1; HLA.DQB1; SCAMP1; APP; COG2; BOK; SYS1; TMEM79; SCAMP2	0.202292416542094	0.0124891350523006
Brain_Caudate_basal_ganglia	GOCC_TRANS_GOLGI_NETWORK_TRANSPORT_VESICLE	0.555339805825243	1	0.0721797965581253	0.363434735838285	0.924540587572691	10	AP1S1; TMED9	1	1
Brain_Caudate_basal_ganglia	GOCC_TRIGLYCERIDE_RICH_PLASMA_LIPOPROTEIN_PARTICLE	0.470249520153551	0.993751003312756	0.0802023444698144	0.366431193101638	0.991523884926747	12	APOC1; LSR; LPL; APOE; PCYOX1; APOL1; APOM	1	0.993751003312756
Brain_Caudate_basal_ganglia	GOCC_T_CELL_RECEPTOR_COMPLEX	0.968932038834951	1	0.04577044581081	0.210880916462108	0.536459361717418	10	TRBV27; STOML2	1	1
Brain_Caudate_basal_ganglia	GOCC_T_TUBULE	0.178637200736648	0.799845552641672	0.139599673451922	0.397113332576019	1.24892438478973	20	CACNG1; ATP2B4; AHNAK	1	0.799845552641672
Brain_Caudate_basal_ganglia	GOCC_U12_TYPE_SPLICEOSOMAL_COMPLEX	0.937901498929336	1	0.0517405459873163	-0.228156912859332	-0.626393363655321	11	SNRNP35; RBM41; YBX1; SNRNP48	1	1
Brain_Caudate_basal_ganglia	GOCC_U1_SNRNP	0.91170431211499	1	0.0511147954416412	-0.237955882362391	-0.639595954968265	10	PRPF39; LUC7L	1	1
Brain_Caudate_basal_ganglia	GOCC_U2_SNRNP	0.00786106404988011	0.228785723841938	0.380730400722792	0.658225189799062	1.74478992948227	11	SF3A1; SF3B3; SF3A3; SNRPB; SF3A2; SF3B2; SNRPA1; SNRPGP15	1	0.228785723841938
Brain_Caudate_basal_ganglia	GOCC_U2_TYPE_CATALYTIC_STEP_2_SPLICEOSOME	0.469202898550725	0.993116565528485	0.077274697304471	0.327659643852015	0.999632493618739	17	SNRPB; PPIE; CDC40; BUD31; CWC22; CRNKL1; SNRPA1; AQR; DHX8; SNW1	1	0.993116565528485
Brain_Caudate_basal_ganglia	GOCC_U2_TYPE_SPLICEOSOMAL_COMPLEX	0.02064004562397	0.351839063440032	0.352487857583619	0.398104111030608	1.56746020119039	45	TFIP11; SF3A1; PRPF3; PRPF6; SF3B3; ZMAT2; SNRNP200; LUC7L2; SF3A3; SNRPB; PRPF4; PPIE; SF3A2; CDC40; BUD31; SF3B2; CWC22; EIF4A3; CRNKL1; RBM8A; SNRPA1	1	0.351839063440032
Brain_Caudate_basal_ganglia	GOCC_U5_SNRNP	0.0932038834951456	0.669671848567695	0.204294756516886	0.566355829959309	1.44075097994703	10	PRPF6; SNRNP200; SNRPB; TXNL4B; RNU5F.1; SNRPGP15	1	0.669671848567695
Brain_Caudate_basal_ganglia	GOCC_UBIQUITIN_LIGASE_COMPLEX	0.0346603181071511	0.450773019960305	0.321775918075361	-0.262041001917059	-1.32546250083385	143	AUP1; DERL1; KEAP1; BMI1; MED18; CAND1; RNF2; SKP2; SPOPL; FBXO32; SPOP; ANAPC16; MED11; FAM8A1; SPSB1; FBXL4; CDC26; FBXO38; FBXO2; RMND5A; UBE2B; KLHL8; CUL3; KLHL24; YPEL5; SUGT1; RNF217; FBXO48; DCUN1D2; FBXO27; RNF144A; ANKIB1; FBXO8; ANAPC15; CDC27; ZSWIM8; MED1; FBXO45; MKLN1; FEM1C; MED20; CUL5; USP33; DCAF10; ANKRD39; RNF20; ZSWIM6; DCAF8; MED31; UBR3; SEL1L; FBXL2	1	0.450773019960305
Brain_Caudate_basal_ganglia	GOCC_VACUOLAR_LUMEN	0.73015873015873	1	0.0739901439101342	-0.187077131010927	-0.872748224085084	90	CTSS; MAN2B1; FMOD; CTSC; MANBA; PYCARD; C3; ACLY; NPC2; CD74; RNASET2; LIPA; CPPED1; DEFA3; RNASE2; GRN; FUCA1; OMD; NAGLU; TUBB; RNASE3; CTSG; SDCBP; IST1; PRKCD; RETN; GLA; TRAPPC1	1	1
Brain_Caudate_basal_ganglia	GOCC_VACUOLAR_MEMBRANE	0.0336616437618662	0.445346638176094	0.321775918075361	-0.241362074531204	-1.2946899278474	209	CLN3; SLC15A4; MAN2B1; MYO7A; CD1D; VAMP8; TLR7; ATG16L2; MANBA; HLA.DRB5; FLCN; ABHD6; RRAGA; FLOT1; HLA.DRB1; HLA.DQA1; RNF152; HLA.DMB; HLA.DPA1; STARD3; P2RX4; CD74; LAPTM4B; RAB12; SLC36A1; AP1S2; RNF13; ATG14; OSTM1; TLR9; HLA.DRA; HLA.DMA; SLC17A5; GLIPR1; STX7; HLA.DOA; HLA.DPB1; BST2; VPS35; GABARAP; HLA.DQB1; RMC1; AP5M1; RAB37; GRN; NPRL3; VAMP7; ATP6V1B2; AP3M1; FNIP1; PLEKHF1; ABCD4; GPR137C; FNIP2; LAPTM4A; THBD; MARCHF8; VPS13A; ECE1; TMEM79	1	0.445346638176094
Brain_Caudate_basal_ganglia	GOCC_VACUOLE	0.00608730667220089	0.204483783043229	0.407017918923954	-0.235825221568062	-1.34478926959348	384	NCF4; CLN3; CTSS; SLC15A4; CXCR4; TIAL1; MAN2B1; FMOD; RNASE6; MYO7A; CD1D; NCF1; VAMP8; TLR7; AUP1; ATG16L2; CTSC; MANBA; GFAP; HLA.DRB5; PYCARD; FLCN; SNX16; ABHD6; CXCR2; RRAGA; FLOT1; HLA.DRB1; RAB23; CDC42; C3; HLA.DQA1; RNF152; RAB29; HLA.DMB; ACLY; NPC2; SNAP23; C9orf72; HLA.DPA1; STARD3; P2RX4; CD74; LAPTM4B; RAB12; SLC36A1; AP1S2; RNF13; ATG14; OSTM1; TLR9; HLA.DRA; GLB1L3; CALCRL; HLA.DMA; SLC17A5; GLIPR1; RAB9A; TBC1D12; STX3; STX7; RNASET2; LIPA; GGA3; CHMP2B; HLA.DOA; HLA.DPB1; BST2; VPS35; CAT; GABARAP; HLA.DQB1; RMC1; AP5M1; CPPED1; DEFA3; RNASE2; RAB37; TMEM150A; GRN; NPRL3; FUCA1; VAMP7; UBQLN2; OMD; NAGLU; ATP6V1B2; GJA1; AP3M1; SNX2; FNIP1; PLEKHF1; SHKBP1; ABCD4; GPR137C; FNIP2; LAPTM4A; THBD; MARCHF8; VPS13A; ECE1; TUBB; TBC1D17; TMEM79; RNASE3; ATRAID; OCRL	1	0.204483783043229
Brain_Caudate_basal_ganglia	GOCC_VESICLE_COAT	0.17304189435337	0.793082066869301	0.141225119642531	0.374460369990304	1.23905617247645	24	AP2B1; COPE; SAR1A; AP1S1; NECAP2; SEC13; COPG1; BTBD8; EPN2; TBC1D5; SEC24D	1	0.793082066869301
Brain_Caudate_basal_ganglia	GOCC_VESICLE_LUMEN	0.119363395225464	0.706604524269637	0.211400189384923	-0.215594974932085	-1.14172437677327	188	SERPINA1; ALOX5; MAN2B1; F13A1; SERPINF2; SLPI; CTSC; PYCARD; OSCAR; ARHGAP9; C3; GMFG; GHDC; ACLY; HP; NPC2; CAND1; CAB39; S100P; TMSB4X; S100A12; CFD; DYNLT1; IDH1; CYFIP1; ARPC5; RNASET2; CDA; CAT; CPPED1; DEFA3; RNASE2; GRN; FUCA1; APP; PGLYRP1; DERA; LCN2; VPS13A; TUBB; S100A8; RNASE3; SELENOP; HGF; CTSG; SDCBP; GAS6; SRGN; IST1; HK3; SERPINB1; LGALS3BP; PRKCD	1	0.706604524269637
Brain_Caudate_basal_ganglia	GOCC_VESICLE_MEMBRANE	0.0289495283122255	0.411238388792418	0.352487857583619	-0.212780835386742	-1.21106068336857	393	SLC15A4; BCL2L1; SERPINA5; VAMP8; ACRBP; DOK3; MANBA; SLC6A9; FCGR2A; HLA.DRB5; PICK1; CYBB; WNT7B; RAB32; CXCR1; MMP25; MCEMP1; SLC30A5; CXCR2; HLA.DRB1; RAB23; DYNLL1; FCGR3B; DGAT1; HLA.DQA1; SLC17A8; SPACA6; EXOC3; AFTPH; SNAP23; SNX7; DISP3; HLA.DPA1; STX10; CD177; OLR1; ITGAX; CD74; AP1S2; RAB11B; SPIRE1; HLA.DRA; GRIA4; SELL; SLC17A5; GLIPR1; RAB9A; STX3; RYR1; NCK1; RAB4A; AQP6; CADPS; CLINT1; PGRMC1; SYNGR3; ITGAL; HLA.DPB1; BST2; PTPRS; SLC2A3; LILRB2; CALR; HLA.DQB1; RAB39B; MPEG1; RAB37; SCAMP1; RAB26; CPLX3; GRIN2A; KDELR3; TOR1A; RHOA; SAYSD1; RNF144A; VAMP7; AP3M1; CNIH2; TRIP11; SV2A; AP3S1; DEGS1; MARCHF8; GABRA1; WLS; P2RX1; CYBA; OCRL; SYT1; REEP6; UBC; CNIH1; NCK2; GAD1; TMED2; GBP1; SLC17A9; ITGAM; OPRD1; GRIA1; LHFPL2; SNX18; CUZD1; HVCN1; VPS35L; FPR1; C3AR1; LILRB3; LDLR; SPIRE2	1	0.411238388792418
Brain_Caudate_basal_ganglia	GOCC_VESICLE_TETHERING_COMPLEX	0.405466970387244	0.964752666828671	0.0982123351217438	-0.270810408622448	-1.0246049568625	35	TRAPPC3; CDC42; EXOC3; COG7; TRAPPC8; TRAPPC2; SH3BP1; HOOK1; DNAJC28	1	0.964752666828671
Brain_Caudate_basal_ganglia	GOCC_VOLTAGE_GATED_CALCIUM_CHANNEL_COMPLEX	0.694545454545455	1	0.0580983576873206	0.259402561333246	0.801420392896333	18	CACNG1; CACNB1; NOS1; CACNA1H; CACNA1E	1	1
Brain_Caudate_basal_ganglia	GOCC_VOLTAGE_GATED_SODIUM_CHANNEL_COMPLEX	0.537987679671458	1	0.0766746872490091	-0.347594686404027	-0.934291487923376	10	SCN1A; SCN3A	1	1
Brain_Caudate_basal_ganglia	GOMF_14_3_3_PROTEIN_BINDING	0.523613963039014	1	0.0780892306943345	-0.35407648821178	-0.951713768793199	10	DDIT4; ARRB2	1	1
Brain_Caudate_basal_ganglia	GOMF_1_PHOSPHATIDYLINOSITOL_3_KINASE_REGULATOR_ACTIVITY	0.11088295687885	0.689240190319549	0.191892240384838	-0.522408738803959	-1.40417002034951	10	SOCS4; SOCS6; SOCS5; SOCS2	1	0.689240190319549
Brain_Caudate_basal_ganglia	GOMF_2_OXOGLUTARATE_DEPENDENT_DIOXYGENASE_ACTIVITY	0.110869565217391	0.689240190319549	0.197822021315103	-0.365953488680927	-1.31462035264082	26	P4HA2; PLOD3; P4HA1; KDM4A; EGLN1; KDM4B; BBOX1; PLOD1; HSPBAP1; KDM2B	1	0.689240190319549
Brain_Caudate_basal_ganglia	GOMF_3_5_DNA_HELICASE_ACTIVITY	0.237383177570093	0.865520617995865	0.119887845115423	0.453636385136917	1.20247630856433	11	RECQL5; MCM6; INO80; WRN; MCM2	1	0.865520617995865
Brain_Caudate_basal_ganglia	GOMF_3_5_EXONUCLEASE_ACTIVITY	0.0711009174311927	0.629619070313697	0.257206466468838	-0.370569689350932	-1.37462024947883	32	PNPT1; PDE12; CNOT8; CNOT2; POLD1; CNOT7; EXD2; EXOSC7; APEX1; REXO2	1	0.629619070313697
Brain_Caudate_basal_ganglia	GOMF_4_IRON_4_SULFUR_CLUSTER_BINDING	0.808905380333952	1	0.0519512476197082	0.24803390896793	0.742055699569244	16	CIAPIN1; ACO1; ISCU; LIAS	1	1
Brain_Caudate_basal_ganglia	GOMF_5_3_EXONUCLEASE_ACTIVITY	0.896616541353384	1	0.0478299633114229	0.23469162216523	0.658299549483611	13	DCLRE1B; DCP2; EXO5; FEN1	1	1
Brain_Caudate_basal_ganglia	GOMF_ACETYLGALACTOSAMINYLTRANSFERASE_ACTIVITY	0.846827133479212	1	0.0574877409561325	-0.224297931549878	-0.744773910228226	21	GALNT15; GBGT1; EXTL2; B3GALT2; GALNT7; CHSY1	1	1
Brain_Caudate_basal_ganglia	GOMF_ACETYLGLUCOSAMINYLTRANSFERASE_ACTIVITY	0.958181818181818	1	0.0432768714901103	0.182162488429873	0.562788325212009	18	EOGT; EXTL3; MGAT2; B3GNT7	1	1
Brain_Caudate_basal_ganglia	GOMF_ACETYLTRANSFERASE_ACTIVITY	0.0233542789984177	0.365664732012179	0.352487857583619	-0.363885511300696	-1.48592554467691	49	LPCAT2; EPC2; MSL3; SAT2; EPC1; KAT8; NAA16; CLOCK; CREBBP; BRPF3; KAT2A; NAGS; NAA30; CASD1; NAT14; SPHK1; BRD1; ESCO1; ATAT1; LPCAT4	1	0.365664732012179
Brain_Caudate_basal_ganglia	GOMF_ACIDIC_AMINO_ACID_TRANSMEMBRANE_TRANSPORTER_ACTIVITY	0.650467289719626	1	0.0625237414724762	0.321654938670495	0.852626588070629	11	SLC1A2; SLC1A4	1	1
Brain_Caudate_basal_ganglia	GOMF_ACID_AMINO_ACID_LIGASE_ACTIVITY	0.393474088291747	0.960159375833556	0.0899860794997137	0.38599474910316	1.04446078935734	12	PAICS; GSS; FPGS	1	0.960159375833556
Brain_Caudate_basal_ganglia	GOMF_ACID_THIOL_LIGASE_ACTIVITY	0.970212765957447	1	0.0498907356726307	-0.202202153163898	-0.584359456616991	13	ACSS2; AASDH; ACSL4; SUCLG2; ACSS3	1	1
Brain_Caudate_basal_ganglia	GOMF_ACTININ_BINDING	0.311688311688312	0.897798885422873	0.101713902282311	0.381300797757911	1.12134280540005	15	DAG1; CSRP2; ADORA2A; RARA	1	0.897798885422873
Brain_Caudate_basal_ganglia	GOMF_ACTIN_BINDING	0.360742705570292	0.928708162722224	0.115240003147781	-0.194370775006997	-1.0293275714228	188	SHROOM1; SCIN; KLHL17; SSH2; CXCR4; MYO7A; S100A4; LSP1; PICK1; PARVG; MYO1F; AIF1; ANLN; GMFG; TMSB10; EPB41L3; ANG; TMSB4X; CORO1B; PAWR; SPIRE1; DSTN; CYFIP1; TWF1; ARPC5; HCLS1; FMNL2; HOOK1; GMFB; EPS8L2; FMNL1; MICAL1; SNTB1; YWHAH; TMOD3; PHACTR4	1	0.928708162722224
Brain_Caudate_basal_ganglia	GOMF_ACTIN_FILAMENT_BINDING	0.550531914893617	1	0.0894366833718621	-0.207840385330105	-0.956119141327484	87	SHROOM1; SCIN; KLHL17; MYO7A; PICK1; MYO1F; AIF1; CORO1B; DSTN; CYFIP1; TWF1; ARPC5; HCLS1; FMNL2	1	1
Brain_Caudate_basal_ganglia	GOMF_ACTIN_MONOMER_BINDING	0.219148936170213	0.852758081806088	0.135002033828631	-0.412489181307799	-1.19208401136081	13	TMSB10; TMSB4X; TWF1	1	0.852758081806088
Brain_Caudate_basal_ganglia	GOMF_ACTIVATING_TRANSCRIPTION_FACTOR_BINDING	0.484234234234234	0.997535829324055	0.0873098257637931	-0.255215934085374	-0.981372278620707	36	TBX6; GABPA; CIITA; RB1; CREBBP; CREB1; ID2; ATOH8; RBL2; NFE2L2; FOS	1	0.997535829324055
Brain_Caudate_basal_ganglia	GOMF_ACTIVE_ION_TRANSMEMBRANE_TRANSPORTER_ACTIVITY	0.205	0.834682043353715	0.153158808683073	-0.256817989821342	-1.15007119332405	76	SLC38A2; SLC15A4; SLC6A9; SLC5A7; SLC5A3; SLC10A4; SLC36A1; SLC33A1; SLC17A5; SLC22A4; SLC13A5; CD320; SLC1A1; SLCO4A1; SLC12A9; SLC2A13; SLC38A1; MFSD2A; SLC5A12	1	0.834682043353715
Brain_Caudate_basal_ganglia	GOMF_ACTIVE_TRANSMEMBRANE_TRANSPORTER_ACTIVITY	0.489583333333333	0.99947872112917	0.0949751525905595	-0.197291091955349	-0.971503383465205	121	SLC38A2; SLC15A4; SLC6A9; ABCA7; SLC5A7; SLC17A8; SLC5A3; SLC36A4; SLC16A1; SLC10A4; SLC36A1; SLC33A1; ABCB7; SLC17A5; SLC22A4; RALBP1; SLC13A5; CD320; SLC1A1; SLC35D1; SLCO4A1; ABCG2; SLC12A9; SLC2A13; SLC38A1; SLC7A6; ABCD4; MFSD2A; SLC5A12	1	0.99947872112917
Brain_Caudate_basal_ganglia	GOMF_ACYLGLYCEROL_O_ACYLTRANSFERASE_ACTIVITY	0.460194174757282	0.991614255765199	0.0819778796501272	0.388917258827025	0.989365505098814	10	AGPAT1; AGPAT3	1	0.991614255765199
Brain_Caudate_basal_ganglia	GOMF_ACYL_COA_BINDING	0.0252195076512985	0.382135587363961	0.352487857583619	0.560185118985017	1.5950489164224	14	GCDH; ACBD7; ACADL; HMGCL; ALDH6A1; NAA80; ACBD4	1	0.382135587363961
Brain_Caudate_basal_ganglia	GOMF_ADENYLATE_CYCLASE_BINDING	0.483495145631068	0.997269696685135	0.0793434960134973	0.381114718139678	0.969516644105927	10	RAF1; CALM3; ADCY2	1	0.997269696685135
Brain_Caudate_basal_ganglia	GOMF_ADENYLYLTRANSFERASE_ACTIVITY	0.0390902358965943	0.489705238673083	0.321775918075361	-0.503660187528717	-1.58799135647762	17	TENT5B; PAPOLG; PAPOLA; OAS1; COASY; TENT4B	1	0.489705238673083
Brain_Caudate_basal_ganglia	GOMF_ADENYL_NUCLEOTIDE_BINDING	0.977044476327116	1	0.0312771255290148	0.146642883803829	0.841524319595662	710	TNIK; PMS2; SMARCA2; PTK6; PINK1; KIF22; ERBB2; CHD4; CCT6B; ACTR8; GCDH; LIMK1; TK2; PRKAG1; BCR; PAICS; STRADA; DCAKD; NLRX1; ATP2B4; PFKL; SPG7; ALDH18A1; CYB5R3; NEK8; MCM3; ACBD7; ACADL; PLK4; DDX25; GSS; FN3KRP; ACACB; RECQL5; HMGCL; DDX28; PSMC3; NEK1; TUT1; DDX41; ACSF2; MARK4; RNASEL; MCM6; PRKACA; CKMT2; DDR1; TRPM4; RAD54L2; H1.7; TOR3A; NPR1; SMARCA4; ATAD1; PFKP; NAT10; FLT4; NEK6; CAD; DGKQ; UBE2H; KTI12; MYO6; ACSBG1; P2RY1; PFKFB4; FPGS; BMS1; DMPK; EPRS1; PMVK; SNRK; MASTL; HLCS; INO80; STK19; DHX33; ALDH6A1; SNRNP200; MCCC2; PRKAG2; CHD3; NAA80; TRAP1; PDE2A; RIPK1; TEP1; SULT1A1; ACBD4; MAP3K14; FARSB; TP53; DHX37; AFG3L2; CDC7; FIGNL1; RRM1; WRN; TRMU; ACVR1B; SEPHS2; DDX42; PIP4K2B; PEX1; DHX36; DDX59; RHOBTB3; ATP13A3; RAF1; HSPA6; PIP4K2C; PKN1; ADCY2; CSNK1D; DGKI; STING1; TOR1B; TCP1; SARS1; PIP5K1A; VCP; MAP3K10; BAG3; TRIB3; RPS6KL1; MCM2; BRSK2; YTHDC2; TTL; SRXN1; BCS1L; HSPD1; ABCA1; ACVR1C; MSH2; PRKCB; CDK11B; DDX39B; NMNAT2; MAP2K3; TAP1; MAST2; EIF4A3; ERN1; ATP9A; ACTR1B; DDX50; PDPK1; IARS1; TAP2; CDK12; DHX58; ECI2; SIK1B; EPHB4; HSPA14; DGKB; XRCC6; CILK1; RPS6KA2; NOLC1; PSMC1; NOD1; CDKL5; DHX57; HMGCR; IPPK; AGAP2; DHX34; SLC27A3	1	1
Brain_Caudate_basal_ganglia	GOMF_ADP_BINDING	0.331491712707182	0.909231729417161	0.09754492162472	0.350252832034032	1.10154776202389	20	PRKAG1; CYB5R3; MYO6; P2RY1; PRKAG2; VCP; MSH2; TAP1; ERN1	1	0.909231729417161
Brain_Caudate_basal_ganglia	GOMF_ADRENERGIC_RECEPTOR_BINDING	0.739219712525667	1	0.0609039347452418	-0.288298917129062	-0.774911800401126	10	ARRB2; GRK2; GNAS	1	1
Brain_Caudate_basal_ganglia	GOMF_ALCOHOL_BINDING	0.491071428571429	0.999767495931179	0.0860347242455604	-0.25226834370134	-0.975523775828592	37	NPC2; STARD3; OSBP2; TRPC3; TSPO; OSBPL6; ADAP1; CYTH2	1	0.999767495931179
Brain_Caudate_basal_ganglia	GOMF_ALDO_KETO_REDUCTASE_NADP_ACTIVITY	0.1995841995842	0.827927146574154	0.140406238523342	-0.434469438671095	-1.2387999652818	12	AKR1C2; SPR	1	0.827927146574154
Brain_Caudate_basal_ganglia	GOMF_ALPHA_ACTININ_BINDING	0.577570093457944	1	0.0683110858318647	0.339079512373625	0.898814763779953	11	DAG1; ADORA2A; RARA	1	1
Brain_Caudate_basal_ganglia	GOMF_ALPHA_TUBULIN_BINDING	0.923364485981308	1	0.0462302524077616	0.241237205725441	0.639459342622066	11	INO80; NDEL1; EML4	1	1
Brain_Caudate_basal_ganglia	GOMF_AMIDE_BINDING	0.23015873015873	0.864317560226293	0.148261500475107	-0.205138878979746	-1.08747497147636	187	GIPR; FKBP5; PPID; CD1D; PLEKHA8; HLA.DRB5; HLA.DRB1; C1QA; KPNA2; PLEKHA3; HLA.DQA1; DBI; NPEPPS; PPIC; NFKBIA; ANG; HLA.DPA1; CD74; LAPTM4B; MGST2; FCGR2B; HLA.DRA; GRIA4; CALCRL; CLSTN1; FBXO2; PGRMC1; CRYAB; KPNA1; HLA.DPB1; LILRB2; CAT; CALR; HLA.DQB1	1	0.864317560226293
Brain_Caudate_basal_ganglia	GOMF_AMIDE_TRANSMEMBRANE_TRANSPORTER_ACTIVITY	0.848214285714286	1	0.0480220415968251	0.20963910341933	0.744561707523815	30	SEC61G; TIMM23B; SLC46A1; TOMM70; SLC27A1; ABCA1; TAP1; TAP2; SLC14A1; SEC61A1	1	1
Brain_Caudate_basal_ganglia	GOMF_AMINOPEPTIDASE_ACTIVITY	0.814004376367615	1	0.0593487680335629	-0.233230010009136	-0.774432583202159	21	RNPEP; NPEPPS; MMP17; MMP15; METAP2; XPNPEP3; PEPD; LTA4H	1	1
Brain_Caudate_basal_ganglia	GOMF_AMINO_ACID_BINDING	0.250460405156538	0.877354645354645	0.115240003147781	0.341008572758288	1.17042799527981	27	GLDC; GSS; SESN3; CAD; CASTOR1; NOS2; NOS1; DDAH2; UBR2; GRIN2B; SESN2	1	0.877354645354645
Brain_Caudate_basal_ganglia	GOMF_AMINO_ACID_CATION_SYMPORTER_ACTIVITY	0.11088295687885	0.689240190319549	0.191892240384838	-0.51875201885813	-1.39434120980453	10	SLC38A2; SLC6A9; SLC36A1; SLC1A1; SLC38A1; SLC6A13	1	0.689240190319549
Brain_Caudate_basal_ganglia	GOMF_AMINO_ACID_TRANSMEMBRANE_TRANSPORTER_ACTIVITY	0.0136666822138909	0.295163231705435	0.380730400722792	-0.392105060644444	-1.56330068174339	44	SLC38A2; SLC15A4; SLC7A7; SLC6A9; SLC17A8; SLC36A4; SLC38A10; SLC36A1; SLC22A4; SLC7A3; SLC38A6; SFXN3; SLC1A1; SLC38A1; SLC7A6; SLC43A1	1	0.295163231705435
Brain_Caudate_basal_ganglia	GOMF_AMP_BINDING	0.0560747663551402	0.600790480665951	0.261663521711573	0.570393504188427	1.51197015455134	11	PRKAG1; PFKL; CYB5R3; PFKP; PRKAG2	1	0.600790480665951
Brain_Caudate_basal_ganglia	GOMF_AMYLOID_BETA_BINDING	0.309692671394799	0.897798885422873	0.11776578836269	-0.270791274766794	-1.09767801242757	48	C1QA; CD74; FCGR2B; GRIA4; CLSTN1; FBXO2; PGRMC1; CRYAB; LILRB2; GRIN2A; APBB2; PFDN6; ITGAM; GRIA1; LDLR; ATP1A3; ACHE; INSR; EPHA4	1	0.897798885422873
Brain_Caudate_basal_ganglia	GOMF_ANDROGEN_RECEPTOR_BINDING	0.172541743970315	0.793082066869301	0.142901149386948	0.432766083267967	1.27269372827748	15	PRPF6; KDM3A; SMARCA4; KDM1A; PKN1; PRKCB; ARID5A	1	0.793082066869301
Brain_Caudate_basal_ganglia	GOMF_ANION_CHANNEL_ACTIVITY	0.432915921288014	0.982372241122559	0.0808589150280032	0.283576301099792	1.01861924782658	31	CLCC1; TTYH1; SLC1A4; GABRG1; FXYD1; LRRC8A	1	0.982372241122559
Brain_Caudate_basal_ganglia	GOMF_ANION_TRANSMEMBRANE_TRANSPORTER_ACTIVITY	0.525469168900804	1	0.0925528864684773	-0.183494186091839	-0.974100948130345	193	SLC38A2; SLC15A4; SLC7A7; SLC51B; SLC6A9; SLC5A7; SLC17A8; SLC5A3; SLC36A4; SLC16A1; SLC38A10; SLC10A4; PGRMC2; SLC36A1; SLC33A1; ABCB7; SLC25A24; SLC17A5; SLC22A4; SLC7A3; AQP6; GABRE; SLC38A6; SLC13A5; SLC2A3; SFXN3; MFSD5; SEC61A2; CD320; SLC1A1; SLC35D1; SLCO4A1; SLC35A5; SLC25A36; ABCG2; SLC25A48; GJA1; SLC12A9; SLC2A13; SLC38A1; CLCA4; SLC7A6; MFSD2A; GLRB; SLC5A12; GABRA1; SLC43A1	1	1
Brain_Caudate_basal_ganglia	GOMF_ANTIGEN_BINDING	0.503496503496504	1	0.0870515867946735	-0.228623401133551	-0.962771605201704	56	CD1D; HLA.DRB5; HLA.DRB1; HLA.DQA1; HLA.DPA1; HLA.DRA; HLA.DPB1; HLA.DQB1; IGHG3; CD209; IGHV5.51	1	1
Brain_Caudate_basal_ganglia	GOMF_ANTIOXIDANT_ACTIVITY	0.125217391304348	0.710397966660561	0.16440575583821	0.32166389844958	1.27903491514202	47	HBA2; HBB; HBM; PRXL2A; HBG1; HBA1; PTGES; NQO1; MPO; FABP1; SOD3; GSTZ1; SRXN1; PTGS2; GSTO1; APOE; ALB; SESN2; HBD; PRDX6; TXNRD1	1	0.710397966660561
Brain_Caudate_basal_ganglia	GOMF_ANTIPORTER_ACTIVITY	0.0533807829181495	0.591905045167593	0.261663521711573	0.380549396486134	1.42480922130348	38	SLC35C2; SLC35E3; SLC25A30; SLC24A1; SLC25A5; SLC8B1; SLC26A2; SLC25A11; SLC4A1; SLC35E2A; SLC4A3; SLC26A11	1	0.591905045167593
Brain_Caudate_basal_ganglia	GOMF_ATPASE_ACTIVATOR_ACTIVITY	0.342222222222222	0.916696548152098	0.107140237276725	-0.341924325288083	-1.07805398673875	17	AHSA1; DNAJB2; RAB4A; ATP1B1; DNAJC24; TOR1AIP1; DNAJB6; DNAJA1; ATP1B3; DNAJC15	1	0.916696548152098
Brain_Caudate_basal_ganglia	GOMF_ATPASE_ACTIVITY	0.154093097913323	0.755326457828349	0.140406238523342	0.230971880906694	1.15695949672786	198	PMS2; SMARCA2; KIF22; CHD4; SPG7; MCM3; DDX25; PMS2P1; RECQL5; DDX28; PSMC3; DDX41; ACSF2; MCM6; RAD54L2; TOR3A; SMARCA4; ATAD1; MYO6; ACSBG1; INO80; DHX33; SNRNP200; CHD3; ZNFX1; DHX37; AFG3L2; FIGNL1; WRN; DDX42; PEX1; DHX36; DDX59; RHOBTB3; ATP13A3; HSPA6; TOR1B; SLC27A1; VCP; MCM2; YTHDC2; BCS1L; HSPD1; ABCA1; MSH2; DDX39B; TAP1; EIF4A3; ATP9A; DDX50; TAP2; DHX58; HSPA14; XRCC6; PSMC1; DHX57; DHX34; SLC27A3; MDN1	1	0.755326457828349
Brain_Caudate_basal_ganglia	GOMF_ATPASE_BINDING	0.984154929577465	1	0.0405756447890657	0.155749229980251	0.604735363060834	43	PEX19; SNTA1; NOP58; PEX26; WFS1; BBC3; BRSK2; ABCA1; ATP1B2; ATP6V1E1; ATP6V0A2; EGFR	1	1
Brain_Caudate_basal_ganglia	GOMF_ATPASE_COUPLED_ION_TRANSMEMBRANE_TRANSPORTER_ACTIVITY	0.655797101449275	1	0.060640400949416	0.272064803398572	0.830022320264857	17	ATP2B4; ATP6V1E1; ATP6V0A2; PCYOX1; ATP1A2; ATP6V0E1; ATP2B3; ATP2B2	1	1
Brain_Caudate_basal_ganglia	GOMF_ATPASE_REGULATOR_ACTIVITY	0.286697247706422	0.892263150331059	0.120985142145252	-0.297582484679316	-1.10387579201877	32	AHSA1; BAG2; BAG5; DNAJB2; RAB4A; ATP1B1; FNIP1; HSPBP1; FNIP2; DNAJC24; ATP5IF1	1	0.892263150331059
Brain_Caudate_basal_ganglia	GOMF_BASAL_TRANSCRIPTION_MACHINERY_BINDING	0.502262443438914	1	0.0855356947987884	-0.262391674754439	-0.962817698522687	30	PAF1; SMYD2; TBP; WAC; CTDP1; RPRD1A; PCIF1	1	1
Brain_Caudate_basal_ganglia	GOMF_BETA_CATENIN_BINDING	0.970720720720721	1	0.0524827622635459	-0.166801745300028	-0.641396507822432	36	SALL1; APC; CXADR; FOXO3; TBL1XR1; GJA1; LZIC; CDH2	1	1
Brain_Caudate_basal_ganglia	GOMF_BETA_TUBULIN_BINDING	0.777537796976242	1	0.0609039347452418	-0.25546598506784	-0.772748361540822	15	CCT5; UXT; SPAST; GABARAP; CDK5R1; RGS2; SMC3	1	1
Brain_Caudate_basal_ganglia	GOMF_BHLH_TRANSCRIPTION_FACTOR_BINDING	0.721382289416847	1	0.0645031249656493	-0.265268761950813	-0.802400370879192	15	FHL2; CREBBP; SIRT1; TCF12	1	1
Brain_Caudate_basal_ganglia	GOMF_BICARBONATE_TRANSMEMBRANE_TRANSPORTER_ACTIVITY	0.355339805825243	0.924424694752692	0.0965629554309422	0.421798363310376	1.07301165297996	10	SLC26A2; SLC4A1; SLC4A3; SLC26A6	1	0.924424694752692
Brain_Caudate_basal_ganglia	GOMF_C4_DICARBOXYLATE_TRANSMEMBRANE_TRANSPORTER_ACTIVITY	0.677669902912621	1	0.0623861492893626	0.32558783982781	0.828261976793735	10	SLC25A30; SLC1A4; SLC25A11; SLC25A22	1	1
Brain_Caudate_basal_ganglia	GOMF_CADHERIN_BINDING	0.89540412044374	1	0.0400845633477088	0.163081917462384	0.810196106002036	182	RPL15; ALDOA; PAICS; BSG; EMD; AHNAK; PKP4; EIF4H; PUF60; CHMP4B; EEF1G; RPL29; PFKP; TRIM25; DBNL; PARVA; AFDN; DAB2IP; LYPLA2; ENO1; YKT6; SFN; ARFIP2; CEMIP2; STX5; TBC1D10A; BZW1; CSNK1D; LRRC59; PTPN1; RPL7A; BAG3; BAIAP2; LASP1; EPS15L1; CKAP5; EIF2S3; RPL6; CTTN; BZW2; NOP56; CIP2A; CTNNA1; OLFM4; WASF2; KLC2; RANBP1; UBFD1; CDH7; EHD4; SCRIB; EGFR; JUP; CDH8; PRDX6; FASN; PPME1; CDH24; CBL; NUDC; PTPN11; EPN2; MACF1; DNAJB1; EIF2A; VASN; SPTBN2; MRTFB; CDH20	1	1
Brain_Caudate_basal_ganglia	GOMF_CADHERIN_BINDING_INVOLVED_IN_CELL_CELL_ADHESION	0.739219712525667	1	0.0609039347452418	-0.288202610293927	-0.77465293955021	10	PAK4; TMOD3	1	1
Brain_Caudate_basal_ganglia	GOMF_CALCIUM_CHANNEL_REGULATOR_ACTIVITY	0.520947176684882	1	0.0721797965581253	0.271961382816096	0.942076016175358	28	CACNG1; STIM1; PHPT1; STIM2; GNB2	1	1
Brain_Caudate_basal_ganglia	GOMF_CALCIUM_DEPENDENT_PHOSPHOLIPID_BINDING	0.915129151291513	1	0.0460457683018055	0.201077133662779	0.680698335529704	26	DOC2B; ANXA7; ANXA11; SYT2; SYT12; ESYT1; PLA2G4F	1	1
Brain_Caudate_basal_ganglia	GOMF_CALCIUM_DEPENDENT_PROTEIN_BINDING	0.331050228310502	0.909231729417161	0.11101149245045	-0.273667715797696	-1.07315906157231	41	STX2; S100A4; RBM22; S100P; CD177; S100A12; ALG2	1	0.909231729417161
Brain_Caudate_basal_ganglia	GOMF_CALCIUM_DEPENDENT_PROTEIN_KINASE_ACTIVITY	0.829313543599258	1	0.0508054139066364	0.243053794877828	0.727156438172113	16	PINK1; CCL3; PKN1; PRKCB; MAPKAPK5; MKNK2; MAPKAPK2; PRKD2	1	1
Brain_Caudate_basal_ganglia	GOMF_CALCIUM_ION_BINDING	0.895071542130366	1	0.0402477565068868	0.160354281052927	0.838888516737354	275	PCDHGB6; PCDHGA10; NOTCH2; PCDHGC3; PCDHGB3; PCDHGA11; CAPN2; PCDHGA9; PCDHGB5; PCDHGB1; DAG1; GNPTAB; STIM1; LRP1; DOC2B; TTYH1; PITPNM3; MEGF8; ANXA7; PLCD4; NIN; STIM2; SELENON; EFEMP2; TRPM4; ZZEF1; PCDHGC5; PRF1; ADGRV1; EDEM1; PLCG1; S100A16; FKBP9; SLC25A25; ANXA11; PCDH1; NINL; CAPNS1; PCDHA13; CEMIP2; CANT1; SYT2; ITPR3; PCDHGA3; GSN; SPARCL1; RGN; CALM3; RASGRP2; SULF2; ADAMTS13; MYL5; IDS; SYT6; EPS15L1; TKT; SYT12; SLC25A23; DGKB; TRPM2; LPL; BGLAP; PCDHGA8; PLCD1; KCNIP3; ESYT1; GCH1; PLA2G5; THBS1; NOTCH1; THBS4; UNC13A; CDH7; PLA2G4F; THBS3; EHD4; CIB1; CACNA1E; TESC; CDH8; DLL1	1	1
Brain_Caudate_basal_ganglia	GOMF_CALCIUM_ION_TRANSMEMBRANE_TRANSPORTER_ACTIVITY	0.218487394957983	0.852351869709633	0.118287526124085	0.273154885744099	1.14830583442959	66	GRIN2C; CACNG1; ATP2B4; TPCN1; SLC24A1; STIM2; TRPM4; CACNB1; GPM6A; TSPOAP1; SLC8B1; ITPR3; CACNA1H; TRPM2; TRPV6; GRIN2B; ORAI2; SEC61A1; TRPV2; CACNA1E	1	0.852351869709633
Brain_Caudate_basal_ganglia	GOMF_CALCIUM_RELEASE_CHANNEL_ACTIVITY	0.85242718446602	1	0.0516355964484201	0.278053734545873	0.707340101987967	10	TPCN1; ITPR3; TRPM2	1	1
Brain_Caudate_basal_ganglia	GOMF_CALMODULIN_BINDING	1	1	0.0364548541965309	0.125272840843141	0.564539907641947	102	ATP2B4; SNTA1; TRPM4; STRN4; KCNQ3; MYO6; PHKA1; KCNN3; NOS2; KCNN4; KCNQ5; NOS1; GAP43; GEM; EEF1A1; ARPP21; VAMP2; UBR4; CTH; TRPV6; UNC13A; KCNQ2; EPB41; EGFR; CAMKK1; MAPKAPK5; MKNK2; CAMK1D; PCNT; PDE1B; MAPKAPK2; MYO10	1	1
Brain_Caudate_basal_ganglia	GOMF_CALMODULIN_DEPENDENT_PROTEIN_KINASE_ACTIVITY	0.964444444444444	1	0.0521630305460055	-0.180084217497662	-0.567787940967675	17	PHKG1; MKNK1; EEF2K	1	1
Brain_Caudate_basal_ganglia	GOMF_CAMP_BINDING	0.663811563169165	1	0.0681513438679483	-0.312127860090341	-0.856931388675779	11	PRKAR1A; PRKAR2B; PDE4A	1	1
Brain_Caudate_basal_ganglia	GOMF_CAMP_RESPONSE_ELEMENT_BINDING	0.63177570093458	1	0.0639271933359996	0.325245258758178	0.862143626357359	11	CREB3L4; CREB3; ATF6B; E4F1; ATF6	1	1
Brain_Caudate_basal_ganglia	GOMF_CARBOHYDRATE_BINDING	0.0376887439782245	0.47842652927677	0.321775918075361	-0.28846035557105	-1.37092047457546	99	MAN2B1; GALNT15; P4HA2; SIGLEC8; HK2; SIGLEC7; HLA.DRB1; CLEC4E; PLOD3; P4HA1; GCK; OLR1; NPTX2; HLA.DRA; SELL; EGLN1; FBXO2; CD69; PPP1R3B; SORD; PLOD1; SLC2A3; CALR	1	0.47842652927677
Brain_Caudate_basal_ganglia	GOMF_CARBOHYDRATE_DERIVATIVE_TRANSMEMBRANE_TRANSPORTER_ACTIVITY	0.506521739130435	1	0.0828962134571565	-0.285007177157189	-0.960636342471703	22	SLC15A4; SLC33A1; SLC25A24; SLC17A5; SLC35D1; SLC35A5; MFSD2A	1	1
Brain_Caudate_basal_ganglia	GOMF_CARBOHYDRATE_KINASE_ACTIVITY	0.538461538461538	1	0.077274697304471	-0.322091648398788	-0.918377881938977	12	HK2; PFKFB2; GCK	1	1
Brain_Caudate_basal_ganglia	GOMF_CARBOHYDRATE_TRANSMEMBRANE_TRANSPORTER_ACTIVITY	0.578640776699029	1	0.070113215764256	0.355775816407087	0.905057084283556	10	PPBP; SLC2A11; SLC23A2	1	1
Brain_Caudate_basal_ganglia	GOMF_CARBON_CARBON_LYASE_ACTIVITY	0.166959578207381	0.783647879249988	0.141225119642531	0.352674179763556	1.25022720533654	29	ALDOA; PAICS; ALDOC; HMGCL; ODC1; UROD	1	0.783647879249988
Brain_Caudate_basal_ganglia	GOMF_CARBON_OXYGEN_LYASE_ACTIVITY	0.0288011599718351	0.410352049389759	0.352487857583619	0.383675554234234	1.51065046747429	45	ECHS1; PCBD2; POLL; ETNPPL; HADHA; NEIL2; ACO1; ENO1; EHHADH; ENOSF1; DGLUCY; ECHDC2; CA12; XRCC6; CYP1B1; OGG1; HADHB; CA5B; CA11; FASN	1	0.410352049389759
Brain_Caudate_basal_ganglia	GOMF_CARBOXYLIC_ACID_BINDING	0.487870619946092	0.99897317417533	0.0972150808846466	-0.208872398790541	-0.966679111193279	89	PCK1; AKR1C2; SERPINA5; P4HA2; SIGLEC8; SIGLEC7; PLOD3; P4HA1; NAPEPLD; CYP26A1; EGLN1; STX3; PLOD1; NAGS; SLC1A1; SHMT1; DHFR; FOLR2; ALOX5AP; GLRB; LRAT; S100A8; GAD1; GOT2; ACOX3	1	0.99897317417533
Brain_Caudate_basal_ganglia	GOMF_CARBOXYLIC_ESTER_HYDROLASE_ACTIVITY	0.968695652173913	1	0.0407403526717903	0.164231996086906	0.678480767292139	57	MGLL; CES2; ABHD2; PNPLA4; PNPLA5; LYPLA2; ABHD4; RGN; ABHD15; IARS1; ACOT9; LPL; PLA2G5; DDHD2; PLA2G4F; PRDX6; PPME1; PGLS; PLA1A	1	1
Brain_Caudate_basal_ganglia	GOMF_CARBOXYPEPTIDASE_ACTIVITY	0.434210526315789	0.982372241122559	0.0833634065110386	0.360192681897206	1.0103244335381	13	CPE; AGBL5	1	0.982372241122559
Brain_Caudate_basal_ganglia	GOMF_CARBOXY_LYASE_ACTIVITY	0.761111111111111	1	0.0546808488785442	0.246341779374724	0.766831745956075	19	PAICS; ODC1; UROD	1	1
Brain_Caudate_basal_ganglia	GOMF_CARGO_RECEPTOR_ACTIVITY	0.912966252220249	1	0.0444181153081573	0.188259586924849	0.693388978082372	35	ACKR3; LRP1; SCARA3; SCARF1; ENDOU; LRP10; AGER; ABCA1	1	1
Brain_Caudate_basal_ganglia	GOMF_CATALYTIC_ACTIVITY_ACTING_ON_A_TRNA	0.324742268041237	0.905899968065941	0.0946646223153342	0.259235396990872	1.07453172049408	60	METTL8; ELAC2; TYW5; ALKBH8; EPRS1; TRMT61A; TARBP1; FARSB; SARS1; NSUN2; IARS1; RARS2; NT5C3A; GARS1; FTO; THUMPD3; TARS1; QTRT2; CARS2; DTWD1; AARSD1; PRORSD1P; DUS1L; VARS1; METTL2B; AARS2; CARS1	1	0.905899968065941
Brain_Caudate_basal_ganglia	GOMF_CATALYTIC_ACTIVITY_ACTING_ON_DNA	0.813299232736573	1	0.0668966276500666	-0.176029693328194	-0.836588827740737	99	DNA2; DNASE1L2; METTL4; DNMT1; TDP2; N6AMT1; MUS81; MCM5; POLD1; PTGES3; PLD4; TENT4B; LIG4; WRNIP1; SMARCAD1; EXD2; DDX1; G3BP1	1	1
Brain_Caudate_basal_ganglia	GOMF_CATALYTIC_ACTIVITY_ACTING_ON_RNA	0.725521669341894	1	0.0502948063662358	0.179665254682635	0.899959864469718	198	METTL8; ENDOV; POLR2G; POLR1E; DDX25; ELAC2; DDX28; TUT1; DDX41; RNASEL; EXOSC9; RNASEH1; SMG6; TYW5; POLR3D; ALKBH8; RCL1; EPRS1; ENDOU; RIDA; DHX33; SNRNP200; POLR2A; TRMT61A; POLR2K; TARBP1; FARSB; DHX37; DDX42; FTSJ3; DHX36; DDX59; EDC3; DCP2; POLR1A; SARS1; NOB1; YTHDC2; ANGEL1; NSUN2; DDX39B; EIF4A3; ERN1; DDX50; DIS3; IARS1; DHX58; ALKBH3; POLR3C; DHX57; DHX34; RARS2; ISG20; NT5C3A; RNMT; GARS1; AQR; TGS1; FTO; THUMPD3; HELZ2	1	1
Brain_Caudate_basal_ganglia	GOMF_CATION_CHANNEL_ACTIVITY	1	1	0.0578529757032509	-0.134027549999589	-0.664152788550377	127	KCNE4; CALHM6; LRRC55; P2RX4; KCNA5; TRPC3; GRIA4; TRPV3; RYR1; SCN1A; ATP5F1D; CACNA2D2; SCN3A; KCNAB3; P2RX7; GRIN2A; ORAI1; KCNJ14; KCNMB4; KCND1; P2RX6; FXYD4; P2RX1; CUL5; TMEM38A; ANXA2P2; FKBP1B; KCNE3; GRIA1; KCNJ10; GRIK3; HVCN1	1	1
Brain_Caudate_basal_ganglia	GOMF_CATION_TRANSMEMBRANE_TRANSPORTER_ACTIVITY	0.489473684210526	0.99947872112917	0.0956031492204301	-0.182680829784937	-0.98845860049115	241	SLC38A2; SLC15A4; SLC6A9; KCNE4; SLC30A5; NIPAL2; SLC5A7; SLC5A3; SLC36A4; CALHM6; LRRC55; SLC10A4; SLC30A6; P2RX4; KCNA5; TRPC3; SLC36A1; SLC33A1; GRIA4; SLC17A5; TRPV3; SLC22A4; RYR1; SCN1A; SLC7A3; ATP5F1D; SLC38A6; SLC13A5; CACNA2D2; SCN3A; KCNAB3; SFXN3; NIPA2; SLC1A1; P2RX7; GRIN2A; ABCG2; SLC25A48; ATP6V1B2; SLC39A12; ORAI1; SLC12A9; SLC2A13; KCNJ14; SLC38A1; KCNMB4; KCND1; MFSD2A; P2RX6; SLC5A12; COX7C; FXYD4; P2RX1; CLCN4; CUL5; TMEM38A; SLC6A13; ANXA2P2; FKBP1B	1	0.99947872112917
Brain_Caudate_basal_ganglia	GOMF_CCR_CHEMOKINE_RECEPTOR_BINDING	0.0654205607476636	0.614899822731583	0.241339976815091	0.561716269566312	1.48896898136767	11	CCL8; CCL5; CCL4; CCL3; NES; CX3CL1	1	0.614899822731583
Brain_Caudate_basal_ganglia	GOMF_CELL_ADHESION_MEDIATOR_ACTIVITY	0.963570127504554	1	0.0431036828790402	0.175012561718106	0.606244663182669	28	ROBO3; BSG; BAIAP2; ITGA1; EMILIN1; SIRPA; JUP	1	1
Brain_Caudate_basal_ganglia	GOMF_CELL_ADHESION_MOLECULE_BINDING	0.998407643312102	1	0.0352404270679709	0.134854123074101	0.706131481515167	276	RPL15; VSIG10; ALDOA; CPE; PAICS; ROBO3; BSG; EMD; ANXA7; AHNAK; PKP4; EIF4H; PUF60; CHMP4B; EEF1G; RPL29; PFKP; TRIM25; DBNL; PARVA; AFDN; DAB2IP; LYPLA2; IL1B; ENO1; YKT6; SFN; ARFIP2; TNXB; CEMIP2; PTN; KIRREL2; P4HB; STX5; TBC1D10A; BZW1; CSNK1D; NISCH; LRRC59; PTPN1; ADAMTS13; RPL7A; BAG3; CX3CL1; BAIAP2; LASP1; ITGA1; EMILIN1; EPS15L1; CKAP5; EIF2S3; RPL6; CTTN; BZW2; UTRN; NOP56; NLGN2; CIP2A; CTNNA1; OLFM4; SIRPA; THBS1; THBS4; WASF2; VCAM1; KLC2; RANBP1; LAMA5; UBFD1; CDH7; EHD4; SCRIB; FERMT2; EGFR; JUP; CDH8; PRDX6; ICAM1; FASN; PPME1; PVR; CDH24; CBL; NUDC; PTPN11; EPN2; MACF1; DNAJB1; EIF2A; VASN; SPTBN2; MRTFB; LGALS8; ADAM23; CDH20; BCAM	1	1
Brain_Caudate_basal_ganglia	GOMF_CELL_CELL_ADHESION_MEDIATOR_ACTIVITY	0.899817850637523	1	0.0462302524077616	0.208202167208737	0.68892251644584	24	ROBO3; BSG	1	1
Brain_Caudate_basal_ganglia	GOMF_CERAMIDE_BINDING	0.0141382574965776	0.301258495674843	0.380730400722792	-0.635581273940802	-1.70836378504406	10	PLEKHA8; PLEKHA3; LAPTM4B	1	0.301258495674843
Brain_Caudate_basal_ganglia	GOMF_CHANNEL_INHIBITOR_ACTIVITY	0.715555555555556	1	0.0662842187012672	-0.267742682358009	-0.844166515187207	17	VAMP8; STX7; PACSIN3; ENSA; FKBP1B; CALM2; RASA1	1	1
Brain_Caudate_basal_ganglia	GOMF_CHANNEL_REGULATOR_ACTIVITY	0.972361809045226	1	0.0574877409561325	-0.158917311961205	-0.708068144258647	75	VAMP8; KCNE4; SGK1; CABP4; SLC5A3; LRRC55; FXYD6; STX7; FXYD7; KCNAB3; NPY2R; PACSIN3; YWHAH; KCNMB4; FXYD4; ENSA; FKBP1B; KCNE3; CALM2	1	1
Brain_Caudate_basal_ganglia	GOMF_CHAPERONE_BINDING	0.107398568019093	0.689240190319549	0.211400189384923	-0.306463471941146	-1.28428944231298	55	BIRC2; CTSC; ERP29; AHSA1; BAG2; BAG5; DNAJB2; PTGES3; CALR; STIP1; GRN; FNIP1; SACS; FNIP2; HES1; PFDN6; RNF207; ATP1A3; GRPEL2; BAK1; SDF2L1; DNAJB6; DNAJA1; PDPN; PTGES3L; HSPA8	1	0.689240190319549
Brain_Caudate_basal_ganglia	GOMF_CHEMOATTRACTANT_ACTIVITY	0.345864661654135	0.917022826878949	0.096240602328129	0.390535547837847	1.09543482135034	13	HMGB2; CCL5; CCL3; CX3CL1; CXCL10	1	0.917022826878949
Brain_Caudate_basal_ganglia	GOMF_CHEMOKINE_ACTIVITY	0.135185185185185	0.73239374448228	0.163180127180689	0.430235784626845	1.3392712301405	19	PPBP; CCL8; CCL5; CXCL11; CCL4; CCL3; CX3CL1; CXCL10; CXCL16; CXCL8	1	0.73239374448228
Brain_Caudate_basal_ganglia	GOMF_CHEMOKINE_BINDING	0.166306695464363	0.783647879249988	0.158514105424824	-0.409733305758446	-1.27112619778061	16	CXCR4; CXCR1; CXCR2; CX3CR1	1	0.783647879249988
Brain_Caudate_basal_ganglia	GOMF_CHEMOKINE_RECEPTOR_BINDING	0.123844731977819	0.710397966660561	0.170932335370056	0.408027879763225	1.32668964079288	23	PPBP; CCL8; CCL5; CXCL11; CCL4; CCL3; NES; CX3CL1; CXCL10; CXCL16	1	0.710397966660561
Brain_Caudate_basal_ganglia	GOMF_CHLORIDE_TRANSMEMBRANE_TRANSPORTER_ACTIVITY	0.706093189964158	1	0.0566484183613995	0.229738835815152	0.848875114552325	36	CLCC1; TTYH1; SLC1A4; SLC26A2; GABRG1; FXYD1; SLC4A1; PCYOX1; SLC6A1; TTYH3; SLC26A6; APOL1; CLIC2	1	1
Brain_Caudate_basal_ganglia	GOMF_CHOLESTEROL_BINDING	0.18695652173913	0.8097001157805	0.149207542435322	-0.366267012621531	-1.23452822094628	22	NPC2; STARD3; OSBP2; TSPO; OSBPL6	1	0.8097001157805
Brain_Caudate_basal_ganglia	GOMF_CHROMATIN_BINDING	0.117073170731707	0.701116993604064	0.16440575583821	0.226666527365933	1.17052394510882	250	LDB1; SMARCA2; CHD4; HMGN2; WBP2; EPOP; MTA2; PATZ1; JARID2; ATF5; SMARCB1; CHAF1A; NCAPH2; SMARCD1; SUPT16H; BAHCC1; USP3; NSD2; KDM3A; STAG3; ZKSCAN3; PTF1A; THRA; FUS; FEZF2; SUPT6H; TOX4; TNRC18; EZH1; SMARCA4; POU4F1; DNAJC2; PKNOX1; CBX1; HSF1; POLR3D; TSPYL2; KDM1A; SUV39H1; MPO; HMGA1; POLR2A; TP53; MTF2; HMGN4; UBTF; TTF1; WRN; MSL1; SOX9; PYGO2; FABP1; RNF4; PELP1; PKN1; TRIM28; POLR1A; CAMTA2; EGR2; CCNT1; CSNK2B; CHAF1B; HDAC3; RARA; EGR1; CITED1; PCGF2; NONO; MSH2; PRKCB	1	0.701116993604064
Brain_Caudate_basal_ganglia	GOMF_CHROMATIN_DNA_BINDING	0.394736842105263	0.960469379301836	0.0847985102819124	0.257298074546981	1.03480799782611	50	CHD4; HMGN2; WBP2; MTA2; SMARCB1; KDM3A; THRA; TOX4; SMARCA4; HSF1	1	0.960469379301836
Brain_Caudate_basal_ganglia	GOMF_CIS_REGULATORY_REGION_SEQUENCE_SPECIFIC_DNA_BINDING	0.005978575898779	0.204483783043229	0.407017918923954	-0.216269528843762	-1.27085002696049	537	ZBTB16; SMAD9; KLF9; RAD23B; ZBTB25; TBX6; ZBTB26; ZNF8; ELF1; SALL1; ZNF836; ATF1; THAP11; E2F5; ZNF112; NPAS4; GABPA; ZBTB33; ZNF586; MAX; ZNF250; ZNF567; ZNF260; THAP1; RFX1; MLXIPL; ZNF790; GMEB2; ZNF652; ZNF845; ZNF692; ZNF551; ZNF300; ZBTB40; TBP; H3.3A; KLF2; ZNF605; HDAC5; CLOCK; ZNF542P; MAF; MZF1; ZNF485; CEBPB; ZNF34; ZNF691; MXI1; IRF9; ZBTB1; ZNF467; AEBP2; ZNF143; HBP1; ZNF585B; MAF1; MSX1; ZNF527; JDP2; ZNF154; KLF3; ZNF644; CEBPG; KLF15; ZNF630; CREB1; ZNF33A; ZFP30; SIRT1; ZNF546; JUNB; ZNF37A; ZNF92; ZNF480; TFAP4; ZFP14; ZSCAN20; FOXO3; ZNF613; ZFP28; REL; ZNF585A; TAL1; ATF4; SATB1; ZIC2; IRX1; ZNF181; E2F6; NR2C1; DBP; YY1; ZNF813; ZFHX2; ZNF835; NFATC4; HOXB2; ZNF623; ZNF628; ZNF230; ZNF879; TCF12; ZNF239; ATOH8; ZNF33B; APP; CRY1; ZNF354A; ZNF114; CXXC1; ZNF780A; ZSCAN26; ZNF32; ZIC3; ZNF253; KDM2B; ZNF816; ZNF561; MAZ; POU3F3; ZBTB18; ZNF616; ZBTB34; ETV6; TBX18; FLI1; NR2F1; ZNF671; NFE2L2; ZSCAN22; ZNF189; ZFP62; ZBTB7B; FOS; TGIF2; ZBTB14; SMAD4; ZFP82; ZSCAN21; MED1; CTCF; ZNF280B; ZNF285; FOXQ1; POU3F2; ZNF283; FOXN2; ZNF219; ZNF211; ZNF615; NFE2; HES1; REST; ZNF384; ZNF224; USF2; RFX4; NKX2.2; SOX2; TCF15; ZBTB3; ZNF350; STAT5A; CALCOCO1; H2AZ1	1	0.204483783043229
Brain_Caudate_basal_ganglia	GOMF_CIS_TRANS_ISOMERASE_ACTIVITY	0.606666666666667	1	0.0745500777420554	-0.287020864119997	-0.904948738528804	17	FKBP5; PPID; PPIC	1	1
Brain_Caudate_basal_ganglia	GOMF_CLATHRIN_BINDING	0.747763864042934	1	0.0538979025357319	0.229370211100689	0.823908454264616	31	AP2B1; LRP1; GPR107; SYT2; STON2; AP4B1; SYT6; SYT12	1	1
Brain_Caudate_basal_ganglia	GOMF_COLLAGEN_BINDING	0.493478260869565	0.999935359262317	0.0843144320642653	-0.269609852532477	-0.96852362492632	26	CTSS; AEBP1	1	0.999935359262317
Brain_Caudate_basal_ganglia	GOMF_COMPLEMENT_BINDING	0.1995841995842	0.827927146574154	0.140406238523342	-0.434721091678956	-1.23951750191304	12	C4A; CALR; ITGAM	1	0.827927146574154
Brain_Caudate_basal_ganglia	GOMF_COPPER_ION_BINDING	0.441501103752759	0.984712508510243	0.0913924325943768	-0.289047664669631	-1.00560935869069	24	LOXL3; ANG; P2RX4; S100A12; COA6; COX11; HAMP	1	0.984712508510243
Brain_Caudate_basal_ganglia	GOMF_CORECEPTOR_ACTIVITY	0.157667386609071	0.763090822899529	0.163180127180689	-0.415359378424234	-1.28858010805735	16	CXCR4; CD86; TMIGD2; TGFBR3; ACVR2A	1	0.763090822899529
Brain_Caudate_basal_ganglia	GOMF_CORE_PROMOTER_SEQUENCE_SPECIFIC_DNA_BINDING	0.849673202614379	1	0.0571258510018113	-0.208472824214884	-0.758489976418565	27	DR1; TBP; H3.3A; PIH1D1; CEBPB	1	1
Brain_Caudate_basal_ganglia	GOMF_CULLIN_FAMILY_PROTEIN_BINDING	0.584466019417476	1	0.0696133438850965	0.35313702677668	0.898344274871571	10	DDB1; DCUN1D5; KLHL21	1	1
Brain_Caudate_basal_ganglia	GOMF_CXCR_CHEMOKINE_RECEPTOR_BINDING	0.48785046728972	0.99897317417533	0.0768736734126542	0.364290760963741	0.965643462121225	11	PPBP; CXCL11; CX3CL1; CXCL10	1	0.99897317417533
Brain_Caudate_basal_ganglia	GOMF_CYCLASE_ACTIVITY	0.0796116504854369	0.65039461714955	0.222056046145248	0.573063632461704	1.45781493959464	10	NPR1; DGLUCY; ADCY2; GUCY1A1	1	0.65039461714955
Brain_Caudate_basal_ganglia	GOMF_CYCLIC_NUCLEOTIDE_BINDING	0.912765957446809	1	0.0526973085708419	-0.234595738293247	-0.677976154104475	13	PRKAR1A; PRKAR2B; PDE4A; FKBP1B; HCN3	1	1
Brain_Caudate_basal_ganglia	GOMF_CYCLIC_NUCLEOTIDE_PHOSPHODIESTERASE_ACTIVITY	0.334047109207709	0.909594929551868	0.106323255932708	-0.390311971056913	-1.0715819449048	11	PDE6B; PDE8B; ADPRM; PDE4A	1	0.909594929551868
Brain_Caudate_basal_ganglia	GOMF_CYCLIN_BINDING	0.752212389380531	1	0.0636424081651019	-0.253768877134068	-0.812836884139666	18	RBM4; GPS2	1	1
Brain_Caudate_basal_ganglia	GOMF_CYCLIN_DEPENDENT_PROTEIN_KINASE_ACTIVITY	0.740186915887851	1	0.0564118388217596	0.298334628183158	0.790810292490804	11	CCND3; CDK11B; CDK12; CDKL5	1	1
Brain_Caudate_basal_ganglia	GOMF_CYCLIN_DEPENDENT_PROTEIN_SERINE_THREONINE_KINASE_REGULATOR_ACTIVITY	0.936247723132969	1	0.0444181153081573	0.191815880961945	0.664451471398759	28	INCA1; CCNG2; CCND3	1	1
Brain_Caudate_basal_ganglia	GOMF_CYCLOSPORIN_A_BINDING	0.550308008213552	1	0.0755015292281669	-0.343373332526417	-0.922945011266423	10	PPID; PPIC	1	1
Brain_Caudate_basal_ganglia	GOMF_CYSTEINE_TYPE_ENDOPEPTIDASE_ACTIVITY	0.644495412844037	1	0.0730744399126987	-0.224947412646044	-0.888020228835891	42	CTSS; CAPN7; CTSC; PYCARD	1	1
Brain_Caudate_basal_ganglia	GOMF_CYSTEINE_TYPE_ENDOPEPTIDASE_INHIBITOR_ACTIVITY	0.323851203501094	0.905646292898249	0.109684061970549	-0.331461663658907	-1.10060756079287	21	BIRC2; CSTA; CARD16	1	0.905646292898249
Brain_Caudate_basal_ganglia	GOMF_CYSTEINE_TYPE_ENDOPEPTIDASE_INHIBITOR_ACTIVITY_INVOLVED_IN_APOPTOTIC_PROCESS	0.865096359743041	1	0.0554793308704233	-0.257946225361913	-0.708178427388962	11	BIRC2; RPS6KA1; GAS6; RPS6KA3	1	1
Brain_Caudate_basal_ganglia	GOMF_CYSTEINE_TYPE_ENDOPEPTIDASE_REGULATOR_ACTIVITY_INVOLVED_IN_APOPTOTIC_PROCESS	0.420479302832244	0.973729514210758	0.0934449219410994	-0.311857261784738	-1.02524613630072	20	BIRC2; PYCARD; CASP1; RPS27L; CASP8AP2; RPS6KA1; GAS6; RPS6KA3	1	0.973729514210758
Brain_Caudate_basal_ganglia	GOMF_CYSTEINE_TYPE_PEPTIDASE_ACTIVITY	0.69949494949495	1	0.0738052724171275	-0.202747128176049	-0.871845953037917	64	CTSS; CAPN7; CTSC; PYCARD; OTUD1; USP31; USP21; ATG4C; CASP1; RCE1; OTUD6B; MINDY3; ATXN3; USP8	1	1
Brain_Caudate_basal_ganglia	GOMF_CYTOKINE_ACTIVITY	0.100486223662885	0.684565313327449	0.178219874951973	0.291533821150696	1.27561305153634	84	IL17D; GDF11; IL33; TNFSF12; WNT2B; INHA; TNF; PPBP; TNFSF13; CCL8; WNT8A; IL1B; CCL5; IL23A; BMP8B; CXCL11; IL6; CCL4; CCL3; TNFSF14; CSF1; WNT1; GDF10; CX3CL1; CSF3	1	0.684565313327449
Brain_Caudate_basal_ganglia	GOMF_CYTOKINE_BINDING	0.0696517412935323	0.627118644067797	0.271288554688953	-0.310862090553783	-1.34798592206921	65	CXCR4; TMC8; IFNGR1; CSF3R; CXCR1; CXCR2; NRROS; CSF2RA; CD74; CX3CR1; TGFBR3; KIT; IL1RL1; CHRD; IL18R1; TCAP; IL20RA	1	0.627118644067797
Brain_Caudate_basal_ganglia	GOMF_CYTOKINE_RECEPTOR_ACTIVITY	0.045485950342887	0.542761102466499	0.321775918075361	-0.353174417821483	-1.42152717587277	45	CXCR4; IFNGR1; CSF3R; EPOR; CXCR1; CXCR2; CSF2RA; CD74; CX3CR1; IL1RL1; IL18R1; IL20RA; GPR35; LIFR; IL1RAP	1	0.542761102466499
Brain_Caudate_basal_ganglia	GOMF_CYTOKINE_RECEPTOR_BINDING	0.635179153094463	1	0.0571258510018113	0.203127286175325	0.91957436726449	104	IL33; TNFSF12; TNF; PPBP; TNFSF13; TRAF4; CCL8; TRIP6; PLCG1; DAB2IP; IL1B; CCL5; IL23A; TRAP1; RIPK1; CXCL11; IL6; CCL4; CCL3; GRB2; TNFSF14; CSF1; SPRED1; NES; CX3CL1; SHC1; CSF3	1	1
Brain_Caudate_basal_ganglia	GOMF_CYTOSKELETAL_ANCHOR_ACTIVITY	0.653191489361702	1	0.0686325631836726	-0.2965935136312	-0.85714826350621	13	BICD2; EPB41L3; NCK1; NCK2; SDCBP	1	1
Brain_Caudate_basal_ganglia	GOMF_CYTOSKELETAL_PROTEIN_BINDING	0.855113636363636	1	0.0696133438850965	-0.156719053551124	-0.899570245171049	416	SHROOM1; SCIN; KLHL17; SSH2; LLGL2; CXCR4; MYO7A; S100A4; LSP1; PICK1; PYCARD; PARVG; KIF19; BICD2; MYO1F; AIF1; ANLN; TRIM32; GMFG; RAB29; TMSB10; BAG2; REEP4; RCC2; APC; EPB41L3; ANG; CRK; KCNA5; TMSB4X; SYBU; CORO1B; PAWR; RAB11B; DYRK1A; TOGARAM1; CCDC88B; SPIRE1; DSTN; CYFIP1; TWF1; ARPC5; MAP6D1; MAP7D3; CLSTN1; CCT5; HCLS1; HAUS4; FMNL2; CRYAB; CCDC61; UXT; HOOK1; SPAST; GABARAP; RAB39B; GMFB; EPS8L2; FMNL1; PACSIN3; MICAL1; TCAP; TIAM1; TOR1A; BICDL1; SNTB1; RHOA; DCX; YWHAH; TMOD3; PHACTR4	1	1
Brain_Caudate_basal_ganglia	GOMF_C_C_CHEMOKINE_BINDING	0.153846153846154	0.755326457828349	0.161978948883402	-0.453805582493014	-1.29393298998555	12	CXCR4; CXCR1; CXCR2; CX3CR1	1	0.755326457828349
Brain_Caudate_basal_ganglia	GOMF_DAMAGED_DNA_BINDING	0.397849462365591	0.961486320947325	0.0855356947987884	0.282099089591929	1.04234399962369	36	RPA1; CRY2; DCLRE1B; HMGB2; NEIL2; DDB1	1	0.961486320947325
Brain_Caudate_basal_ganglia	GOMF_DEACETYLASE_ACTIVITY	0.15047619047619	0.74814880952381	0.156312403073186	0.456184738346865	1.29892235250195	14	MTA2; CES2; HDAC11; SIRT3; SIRT5; HDAC3	1	0.74814880952381
Brain_Caudate_basal_ganglia	GOMF_DEAMINASE_ACTIVITY	0.370093457943925	0.937813144709697	0.0919686140000427	0.400171566164107	1.06075447966588	11	GNPDA2; RIDA; ADA2; ADAT2; AMPD2	1	0.937813144709697
Brain_Caudate_basal_ganglia	GOMF_DELAYED_RECTIFIER_POTASSIUM_CHANNEL_ACTIVITY	0.90146750524109	1	0.0525898950623616	-0.225400647426136	-0.673532630255567	14	KCNE4; KCNA5	1	1
Brain_Caudate_basal_ganglia	GOMF_DEMETHYLASE_ACTIVITY	0.405454545454545	0.964752666828671	0.0852884689790502	0.338678409915129	1.0463419595576	18	JARID2; KDM3A; KDM1A; ALKBH2; KDM6B; ALKBH3; KDM1B; JMJD1C; FTO	1	0.964752666828671
Brain_Caudate_basal_ganglia	GOMF_DEOXYRIBONUCLEASE_ACTIVITY	0.608597285067873	1	0.0753093764172773	-0.248644887583683	-0.91237535884779	30	DNA2; DNASE1L2; MUS81; POLD1; PLD4; EXD2; APEX1	1	1
Brain_Caudate_basal_ganglia	GOMF_DIACYLGLYCEROL_BINDING	0.891170431211499	1	0.0521630305460055	-0.247297461263998	-0.664704962651399	10	RASGRP3; FITM2	1	1
Brain_Caudate_basal_ganglia	GOMF_DICARBOXYLIC_ACID_TRANSMEMBRANE_TRANSPORTER_ACTIVITY	0.387755102040816	0.956650908746238	0.088894528862045	0.361814317926737	1.06403627971286	15	SLC25A30; SLC1A4; SLC26A2; SLC46A1; SLC25A11; SLC25A22; SLC26A6	1	0.956650908746238
Brain_Caudate_basal_ganglia	GOMF_DIOXYGENASE_ACTIVITY	0.101382488479263	0.684787955447806	0.213927855492356	-0.326357662956834	-1.29218642680288	43	PTGS1; ALOX5; P4HA2; PLOD3; ALOX15B; P4HA1; BCO2; KDM4A; EGLN1; KDM4B; ADO; BBOX1; PLOD1; HSPBAP1	1	0.684787955447806
Brain_Caudate_basal_ganglia	GOMF_DISORDERED_DOMAIN_SPECIFIC_BINDING	0.703703703703704	1	0.066132620475844	-0.258545195684565	-0.849980088383134	20	RB1; KEAP1; GJA1; CALM2; PPIL1; HSPA1A; FYN; KCNA1; TEAD2; CALM1; EZR; BCL2L2	1	1
Brain_Caudate_basal_ganglia	GOMF_DISULFIDE_OXIDOREDUCTASE_ACTIVITY	0.929347826086957	1	0.0445070537769277	0.208491999138017	0.636072769132413	17	TXN2; PTGES2; P4HB	1	1
Brain_Caudate_basal_ganglia	GOMF_DNA_BINDING_TRANSCRIPTION_ACTIVATOR_ACTIVITY	0.0853333333333333	0.663980738362761	0.252961123069611	-0.222535171309965	-1.17933239256273	189	ZBTB16; ELF1; ZNF836; ATF1; E2F5; ZNF112; NPAS4; GABPA; GMEB2; ZNF845; ZNF300; CREBRF; CDC5L; CLOCK; MAF; MZF1; ZNF485; CEBPB; SMARCD2; ZNF143; ZNF585B; MSX1; CEBPG; KLF15; CREB1; ZNF33A; JUNB; TFAP4; GBX2; FOXO3; REL; ZNF585A; ATF4; DBP; HOXB2; TCF12; ZNF33B; ZIC3; CSRNP2; ETV6; FLI1; NFE2L2; ZFP62; ZBTB7B; FOS; SMAD4; ZSCAN21; POU3F2; ZNF615; ZNF384; ZNF224; RFX4; NKX2.2; SOX2; TCF15	1	0.663980738362761
Brain_Caudate_basal_ganglia	GOMF_DNA_BINDING_TRANSCRIPTION_FACTOR_ACTIVITY	0.0196069846705455	0.341547948293845	0.352487857583619	-0.198426873723945	-1.17700151336439	615	ZBTB16; SMAD9; KLF9; AEBP1; ZBTB25; TBX6; ZBTB26; ZNF8; ELF1; SALL1; ZNF836; ATF1; THAP11; E2F5; ZNF112; NPAS4; GABPA; ZBTB33; ZNF558; ZNF586; MAX; ZNF250; ZNF567; ZNF599; ZNF260; THAP1; RFX1; MLXIPL; ZNF790; ZNF69; GMEB2; ZNF398; ZNF652; ZNF845; ZNF692; ZNF551; ZNF300; ZNF587B; ZBTB40; CREBRF; ZFP3; CDC5L; KLF2; ZNF605; CLOCK; ZNF542P; MAF; MZF1; ZNF485; ZNF614; ZNF619; CEBPB; ZNF34; ZFY; ZNF691; PCBP1; MXI1; IRF9; ZBTB1; ZNF467; AEBP2; SMARCD2; ZNF143; HBP1; ZNF585B; MSX1; ZNF527; JDP2; ZNF154; ZHX1; KLF3; ZNF644; CEBPG; KLF15; HOMEZ; ZNF630; CREB1; ZNF33A; CREBL2; ZFP30; ZNF546; JUNB; ZNF37A; ZNF92; ZNF480; TFAP4; ZFP14; GBX2; ZSCAN20; FOXO3; ZNF613; ZNF891; ZFP28; REL; ZNF585A; TAL1; ATF4; SATB1; ZIC2; IRX1; ZNF181; E2F6; NR2C1; DBP; ZNF180; YY1; ZNF813; ZFHX2; ZNF835; NFATC4; HOXB2; ZNF623; ZNF511; ZNF628; ZNF230; ZNF879; TCF12; PURG; ZNF239; ATOH8; ZNF33B; ZNF354A; ZNF114; ZNF780A; ZSCAN26; ZNF32; ZIC3; ZNF248; ZNF253; ZNF816; ZNF561; CSRNP2; MAZ; POU3F3; ZBTB18; ZNF616; ZBTB34; ETV6; GTF2IRD2B; TBX18; FLI1; NR2F1; ZNF671; NFE2L2; ZSCAN22; ZNF189; ZFP62; ZBTB7B; FOS; TGIF2; ZBTB14; SMAD4; ZFP82; ZSCAN21; CTCF; ZNF280B; ZNF285; FOXQ1; POU3F2; ZNF283; FOXN2; ZNF219; ZNF211; ZNF785; ZNF615; NFE2; HES1; REST; ZNF384; ZBED5; ZNF224; USF2; ZNF688; RFX4; NKX2.2; SOX2; TCF15; ZBTB3; ZNF350; STAT5A	1	0.341547948293845
Brain_Caudate_basal_ganglia	GOMF_DNA_BINDING_TRANSCRIPTION_FACTOR_BINDING	0.859872611464968	1	0.0421619430092452	0.167478754018433	0.832025946953915	183	LDB1; NOTCH2; CHD4; WBP2; MTA2; PARP1; TLE1; RNF25; SMARCB1; PRPF6; KDM3A; EXOSC9; TAF6; SMARCA4; NEK6; DGKQ; TP53BP2; HSF1; TRIP6; KDM1A; HMGA1; GTF2A1; MED25; PRDM16; DHX33; RXRA; TP53; NFATC1; SOX9; PHB2; MEF2D; PKN1; EGR2; MAP3K10; DDIT3; HIF1AN; HDAC3; BUD31; GABARAPL1; PRKCB; ZNF703; PPARD; FAM220BP; TCF3; MED16	1	1
Brain_Caudate_basal_ganglia	GOMF_DNA_BINDING_TRANSCRIPTION_REPRESSOR_ACTIVITY	0.00886268609451063	0.239441463926999	0.380730400722792	-0.285278351187133	-1.4672427340821	159	ZBTB16; AEBP1; ZBTB25; ZBTB26; SALL1; THAP11; ZBTB33; ZNF558; MAX; ZNF599; THAP1; MLXIPL; ZNF69; ZNF398; ZNF692; ZNF587B; MZF1; ZNF614; ZNF619; CEBPB; MXI1; ZBTB1; AEBP2; MSX1; JDP2; FOXO3; ZNF891; SATB1; IRX1; E2F6; NR2C1; ZNF180; YY1; NFATC4; ZNF239; ZNF248; ZBTB18; ZBTB34; ETV6; TBX18; NR2F1; ZBTB14; CTCF; FOXQ1; ZNF219; ZNF785; HES1; REST; ZNF224; ZNF688; ZNF350; ZNF582; ZNF131; NFIL3	1	0.239441463926999
Brain_Caudate_basal_ganglia	GOMF_DNA_DEPENDENT_ATPASE_ACTIVITY	0.252727272727273	0.877354645354645	0.11378726182188	0.384991724400542	1.18942626258246	18	SMARCA2; SMARCA4; INO80; DHX36; MSH2; XRCC6	1	0.877354645354645
Brain_Caudate_basal_ganglia	GOMF_DNA_HELICASE_ACTIVITY	0.53914590747331	1	0.0692836467392548	0.254309205208322	0.952155236584061	38	CHD4; MCM3; RECQL5; MCM6; RAD54L2; INO80; CHD3; WRN; DHX36	1	1
Brain_Caudate_basal_ganglia	GOMF_DNA_POLYMERASE_ACTIVITY	0.893970893970894	1	0.0525898950623616	-0.240855568408873	-0.686749960355015	12	POLD1; PTGES3; TENT4B	1	1
Brain_Caudate_basal_ganglia	GOMF_DNA_SECONDARY_STRUCTURE_BINDING	0.0767754318618042	0.640757148610552	0.224966093540314	0.540913997710068	1.4636558200218	12	HMGB2; HMGB3; HMGA1; WRN; ERCC5; MSH2	1	0.640757148610552
Brain_Caudate_basal_ganglia	GOMF_DOPAMINE_RECEPTOR_BINDING	0.346895074946467	0.917474037984937	0.103958471559957	-0.387648414561418	-1.06426928410662	11	GNA13; ARRB2; VPS35; GNAS	1	0.917474037984937
Brain_Caudate_basal_ganglia	GOMF_DOUBLE_STRANDED_RNA_BINDING	0.235565819861432	0.865520617995865	0.135740943810425	-0.285643648313523	-1.1388450570117	44	FXR1; TLR7; MBNL1; MTDH; OAS1; EIF2AK2	1	0.865520617995865
Brain_Caudate_basal_ganglia	GOMF_DRUG_BINDING	0.369266055045872	0.937813144709697	0.104343952581949	-0.282394637593393	-1.0475368016743	32	FKBP5; PPID; TLR7; PPIC; CHKA; DHFR; FOLR2; LCN2; GABRA1; P2RX1; FKBP1B; PPIF; PPIL1	1	0.937813144709697
Brain_Caudate_basal_ganglia	GOMF_ELECTRON_TRANSFER_ACTIVITY	0.611607142857143	1	0.0743625384422526	-0.234850659397853	-0.908169446273693	37	NCF1; P4HA2; CYBB; MAOB	1	1
Brain_Caudate_basal_ganglia	GOMF_ENDODEOXYRIBONUCLEASE_ACTIVITY	0.54646017699115	1	0.0797705918628453	-0.295859987103123	-0.947657225639431	18	DNA2; DNASE1L2; MUS81	1	1
Brain_Caudate_basal_ganglia	GOMF_ENDONUCLEASE_ACTIVITY	0.657487091222031	1	0.0580983576873206	0.215082340541717	0.889237410738934	58	PMS2; ENDOV; ELAC2; RNASEL; RNASEH1; SMG6; DNASE1L1; LAS1L; RCL1; ENDOU; RIDA; ERCC5; EDC3; NOB1; SLX4; ERN1; DIS3	1	1
Brain_Caudate_basal_ganglia	GOMF_ENDONUCLEASE_ACTIVITY_ACTIVE_WITH_EITHER_RIBO_OR_DEOXYRIBONUCLEIC_ACIDS_AND_PRODUCING_5_PHOSPHOMONOESTERS	0.611111111111111	1	0.0650877566917313	0.287105020846832	0.893722717143453	19	ENDOV; ELAC2; RNASEH1; DNASE1L1; EDC3; SLX4	1	1
Brain_Caudate_basal_ganglia	GOMF_ENDOPEPTIDASE_ACTIVITY	0.943820224719101	1	0.0382416816260774	0.160237488663626	0.759636997273445	136	MMP28; PAPLN; PSMD1; CAPN2; CAPN5; PARL; SPG7; PIK3IP1; USP46; PLAT; RHBDD3; PMPCB; USP17L7; TPP1; CASP7; GZMM; GZMB; MMP19; CAPNS1; AFG3L2; CASP9; USP24; ADAMTS13; PCSK1; ECE2; MME; ADAMTSL4; PSMB1; PRSS27; PSMA7; ACR; USP36; CASP6	1	1
Brain_Caudate_basal_ganglia	GOMF_ENDOPEPTIDASE_REGULATOR_ACTIVITY	0.0081549375946264	0.233074952929053	0.380730400722792	-0.377837693447753	-1.62624374209536	62	SERPINA1; BIRC2; CRB2; CSTA; SERPINA5; SERPINF2; SLPI; CARD16; C4A; C3; WFDC1; TIMP4	1	0.233074952929053
Brain_Caudate_basal_ganglia	GOMF_ENDORIBONUCLEASE_ACTIVITY	0.0767857142857143	0.640757148610552	0.216542836735348	0.387462962107865	1.37612725853066	30	ENDOV; ELAC2; RNASEL; RNASEH1; SMG6; RCL1; ENDOU; RIDA; EDC3; NOB1; ERN1	1	0.640757148610552
Brain_Caudate_basal_ganglia	GOMF_ENDORIBONUCLEASE_ACTIVITY_PRODUCING_5_PHOSPHOMONOESTERS	0.168905950095969	0.786524975422499	0.147331213699377	0.469133918656774	1.26942655083529	12	ENDOV; ELAC2; RNASEH1; EDC3	1	0.786524975422499
Brain_Caudate_basal_ganglia	GOMF_ENZYME_ACTIVATOR_ACTIVITY	0.123359580052493	0.710397966660561	0.206587922696891	-0.210026775978627	-1.1516517430154	260	NCF4; IGFBP3; LLGL2; TAGAP; RASAL3; SRGAP2; NCF1; CTSC; AHSA1; PYCARD; FLCN; CHN2; EVI5; ARAP1; ARHGAP9; ARHGAP22; ARHGAP39; GMFG; CAB39; RGCC; DNAJB2; RGS1; SIPA1; MGST2; RANBP2; SH3BP1; RGS10; TBC1D9; GRTP1; TBC1D12; RAB4A; RALBP1; WRNIP1; PREX1; RASGRP3; TBCK; CASP1; GMFB; ECT2; ADAP1; TBC1D8B; TBC1D26; ATP1B1; MMP17; NPRL3; PRKRA; APP; STK4; ARHGAP4; RPS27L; PHACTR4; DOCK5; PARP16; ARHGDIB; EVI5L; ALOX5AP; CDK5R1; RIN2; FBLN1; GNAS; MMP15; BMP2; TBC1D17; CASP8AP2; OCRL; FAM13B; GAS6; ARHGEF6; DNAJC24; APOA2; PAK2; TAB1; PRKCD; CALM2; DAD1; AGFG1; NUPR1; ARHGAP11A; RGS2; ARHGAP12	1	0.710397966660561
Brain_Caudate_basal_ganglia	GOMF_ENZYME_BINDING	0.932862190812721	1	0.0762797180809272	-0.147446073089569	-0.907830500727392	991	SERPINA1; CXCR4; PDE4DIP; BCL2L1; CSTA; SERPINA5; SRGAP2; SPART; CCNA2; SERPINF2; SLPI; FBXO5; ANGPT2; AUP1; PPP1CC; PAF1; CTSC; RHOB; PCBP2; SMYD2; PICK1; PYCARD; DDRGK1; RND3; DUSP1; CARD16; BICD2; DERL1; ARRB2; CAVIN2; EVI5; IRS1; RRAGA; KCTD21; FLOT1; NTRK1; DYNLL1; KPNA2; RB1; CDC42; CDK2AP1; RNF152; BTG1; RAB29; JKAMP; SMAD6; NFKBIA; MAP2K6; EID1; KAT8; NPC2; BAG2; TBP; CAB39; RCC2; APC; C9orf72; RGCC; BAG5; SOCS5; PFKFB2; CDC5L; TIMP4; HDAC5; CD177; PRAM1; CRK; KCNA5; QARS1; SPOPL; LMNB1; SPOP; TMSB4X; ITGAX; CD74; LAPTM4B; KDM4A; UBE2G1; PAWR; PIH1D1; STRIP1; CEBPB; RNF13; WAC; RGL3; BLZF1; MAP3K2; RANBP2; PTGES3; TBK1; ATG14; IFT20; KAT2A; JAK3; STAM; CYFIP1; MAF1; SELL; EGLN1; BANF1; AKAP8; NCK1; RAB4A; MAP3K1; FGD2; TSPAN10; HCLS1; PRKAR1A; PPM1D; RALBP1; CREB1; KIT; RPRD1A; CADPS; TRIM34; UBA2; PPP1R3B; GGA3; PRKAR2B; PHKG1; SIRT1; UBE2B; PCIF1; TFAP4; CBS; PREX1; RASGRP3; JTB; NDUFS2; FOXO3; CIT; COL1A1; LILRB2; CAT; RTKN; SYK; CALR; PSPN; GABARAP; TAL1; DUSP8; CUL3; CASP1; ATF4; GPIHBP1; RIPK2; ECT2; ANKRA2; NR2C1; SNX3; FMNL1; ATP1B1; RNF217; PRKRA; DUSP12; MICAL1; FZD8; PKN2; DCUN1D2; STRN3; APP; CRY1; URI1; TIAM1; BICDL1; RHOA; ATXN3; DCX; YWHAH; PHACTR4; RNF144A; PARP16; CDK13; ARHGDIB; SNX10; BRMS1L; PRKACB; BOK; MCM8; CSRNP2; EVI5L; KANSL1L; AP3M1; ANKIB1; FNIP1; SLC2A13; RNF125; SPHK1; HSPBP1; PLSCR4; JAKMIP3; CDK5R1; PARP9; CDH2; TRIP11; SV2A	1	1
Brain_Caudate_basal_ganglia	GOMF_ENZYME_INHIBITOR_ACTIVITY	0.155080213903743	0.75917729329494	0.184706471207739	-0.213997569944729	-1.12552373107952	183	SERPINA1; BIRC2; CRB2; CSTA; SERPINA5; SERPINF2; SLPI; FBXO5; GPS2; CARD16; C4A; DYNLL1; C3; GMFG; PI16; PPP1R10; HEXIM1; WFDC1; TIMP4; QARS1; PI15; NCK1; PRKAR1A; PRKAR2B; BST2; CIT; RTKN; UCN; GMFB; MBIP; SPOCK1; APP; URI1; FNIP1; HSPBP1; PARP9; HEXIM2; FNIP2; OAZ1; PPP1R14B; ITIH2; RPS6KA1; SPOCK3; ENSA; ANXA2P2; GAS6; HSPB1; APOA2; SERPINB1; ATP5IF1; ITPRIP; DFFA	1	0.75917729329494
Brain_Caudate_basal_ganglia	GOMF_ENZYME_REGULATOR_ACTIVITY	0.173501577287066	0.793082066869301	0.190023305279108	-0.181946018985245	-1.07794043300499	607	NCF4; IGFBP3; LLGL2; TAGAP; SERPINA1; PPP4R2; BIRC2; RASAL3; THG1L; CRB2; EIF2B2; CSTA; SERPINA5; SOCS4; SRGAP2; CCNA2; SERPINF2; SLPI; FBXO5; NCF1; AUP1; CTSC; AHSA1; PYCARD; FLCN; EIF2B5; GPS2; CARD16; CHN2; C4A; EVI5; ARAP1; ARHGAP9; SOCS6; DYNLL1; ARHGAP22; C3; ARHGAP39; GMFG; PI16; EID1; BAG2; PPP1R10; CAB39; RCC2; APC; C9orf72; RGCC; HEXIM1; BAG5; SOCS5; WFDC1; TIMP4; DNAJB2; QARS1; RGS1; SIPA1; MGST2; PPP1R15B; RGL3; RANBP2; P2RY12; EIF2AK2; SH3BP1; PI15; CCNH; RGS10; TBC1D9; GRTP1; TBC1D12; NCK1; RAB4A; FGD2; PRKAR1A; RALBP1; PPP1R3B; PRKAR2B; WRNIP1; BST2; RCBTB2; PREX1; DENND3; CCNP; RASGRP3; CIT; RTKN; TBCK; CASP1; RALGDS; UCN; SOCS2; GMFB; ECT2; ADAP1; EPS8L2; TBC1D8B; TBC1D26; ATP1B1; PPP2R3B; CYTH2; MMP17; NPRL3; PRKRA; MBIP; SPOCK1; APP; STK4; URI1; TIAM1; RABIF; ARHGAP4; RPS27L; PHACTR4; DOCK5; PARP16; ARHGDIB; EVI5L; FNIP1; ALOX5AP; ITSN1; HSPBP1; FBXO8; CDK5R1; RIN2; PARP9; FBLN1; HEXIM2; FNIP2; OAZ1; GNAS; MMP15; BMP2; PPP1R14B; MCF2; RCC1; TBC1D17; ITIH2; CASP8AP2; RASGRF1; RPS6KA1; OCRL; ITSN2; SPOCK3; ENSA; ANXA2P2; CCNE2; FAM13B; GAS6; HSPB1; ARHGEF6; DNAJC24; APOA2; SERPINB1; RASGEF1A; RAPGEF6; PAK2; TAB1; ATP5IF1; PRKCD; ITPRIP; CALM2; DFFA; RGL4; DAD1; AGFG1; NUPR1; RPS6KA3; ARHGAP11A; RGS2; EIF2B4; ARHGAP12	1	0.793082066869301
Brain_Caudate_basal_ganglia	GOMF_EPHRIN_RECEPTOR_ACTIVITY	0.829568788501027	1	0.0554793308704233	-0.264901319578182	-0.712021954598838	10	NTRK1	1	1
Brain_Caudate_basal_ganglia	GOMF_EPHRIN_RECEPTOR_BINDING	0.947272727272727	1	0.0438002031299891	0.191172682528399	0.590625187182067	18	GRB2; PTPN1; SHC1; EFNA1; EFNB1; EFNA2	1	1
Brain_Caudate_basal_ganglia	GOMF_EPIDERMAL_GROWTH_FACTOR_RECEPTOR_BINDING	0.893115942028986	1	0.0463227785794633	0.218126513860152	0.66546599517414	17	GRB2; SHC1; RNF126; CNOT9; HBEGF; AREG; CBL	1	1
Brain_Caudate_basal_ganglia	GOMF_ESTRADIOL_17_BETA_DEHYDROGENASE_ACTIVITY	0.744282744282744	1	0.0611692626746689	-0.284442744712942	-0.811029800744637	12	AKR1C2; HSD17B7; HSD17B14	1	1
Brain_Caudate_basal_ganglia	GOMF_ESTROGEN_RECEPTOR_BINDING	0.736549165120594	1	0.0562940749700968	0.268917500222292	0.790842048832763	15	WBP2; PARP1	1	1
Brain_Caudate_basal_ganglia	GOMF_EXCITATORY_EXTRACELLULAR_LIGAND_GATED_ION_CHANNEL_ACTIVITY	0.0192002115817084	0.338989220583311	0.352487857583619	-0.620137638238526	-1.66685320406108	10	P2RX4; P2RX7; GLRB; P2RX6; P2RX1	1	0.338989220583311
Brain_Caudate_basal_ganglia	GOMF_EXODEOXYRIBONUCLEASE_ACTIVITY	0.613390928725702	1	0.0725351864394589	-0.29309139168013	-0.886559878577945	15	POLD1; PLD4; EXD2; APEX1	1	1
Brain_Caudate_basal_ganglia	GOMF_EXOGENOUS_PROTEIN_BINDING	0.824601366742597	1	0.060640400949416	-0.210320075987576	-0.795741173615678	35	CXCR4; CD86; SELPLG	1	1
Brain_Caudate_basal_ganglia	GOMF_EXONUCLEASE_ACTIVITY	0.258215962441315	0.882035386631717	0.130105630751129	-0.274901118230819	-1.12255800561917	49	PNPT1; PDE12; CNOT8; CNOT2; POLD1; PLD4; CNOT7; EXD2; DDX1; EXOSC7; APEX1; REXO2	1	0.882035386631717
Brain_Caudate_basal_ganglia	GOMF_EXONUCLEASE_ACTIVITY_ACTIVE_WITH_EITHER_RIBO_OR_DEOXYRIBONUCLEIC_ACIDS_AND_PRODUCING_5_PHOSPHOMONOESTERS	0.0977272727272727	0.678432673173505	0.216542836735348	-0.34200204592793	-1.32236870573873	38	PNPT1; PDE12; CNOT8; CNOT2; POLD1; PLD4; CNOT7; EXD2; EXOSC7; APEX1; REXO2	1	0.678432673173505
Brain_Caudate_basal_ganglia	GOMF_EXOPEPTIDASE_ACTIVITY	0.942922374429224	1	0.0544555953940371	-0.172904604845169	-0.678027157629141	41	CTSC; RNPEP; NPEPPS; CPM; ZMPSTE24; RCE1; MMP17; MMP15; METAP2; AGTPBP1; XPNPEP3	1	1
Brain_Caudate_basal_ganglia	GOMF_EXORIBONUCLEASE_ACTIVITY	0.104347826086957	0.689240190319549	0.204294756516886	-0.370636003815232	-1.33144142386299	26	PNPT1; PDE12; CNOT8; CNOT2; CNOT7; EXD2; EXOSC7; REXO2	1	0.689240190319549
Brain_Caudate_basal_ganglia	GOMF_EXTRACELLULAR_LIGAND_GATED_ION_CHANNEL_ACTIVITY	0.141280353200883	0.742903904385477	0.175204047558551	-0.342712859593734	-1.24986119908892	28	P2RX4; GRIA4; GABRE; P2RX7; GRIN2A; GLRB; P2RX6; GABRA1; P2RX1; GRIA1; GRIK3; GABRQ	1	0.742903904385477
Brain_Caudate_basal_ganglia	GOMF_EXTRACELLULAR_MATRIX_BINDING	0.957564575645756	1	0.0439759278026345	0.177719332035435	0.601626108868514	26	DAG1; GPC1; SPARCL1; THBS1; THSD1; ADGRG1; LGALS3; BCAM; SHH; VEGFA; OLFML2A; PLEKHA2; AGRN	1	1
Brain_Caudate_basal_ganglia	GOMF_EXTRACELLULAR_MATRIX_STRUCTURAL_CONSTITUENT	0.837708830548926	1	0.0621124188949471	-0.191056282607872	-0.800655181143343	55	AEBP1; FMOD; THBS2; FGL2; CRELD1; MATN3; COL1A1; CCN1	1	1
Brain_Caudate_basal_ganglia	GOMF_EXTRACELLULAR_MATRIX_STRUCTURAL_CONSTITUENT_CONFERRING_COMPRESSION_RESISTANCE	0.58458244111349	1	0.0745500777420554	-0.328741986255204	-0.902544638969968	11	FMOD	1	1
Brain_Caudate_basal_ganglia	GOMF_E_BOX_BINDING	0.52317880794702	1	0.0819778796501272	-0.27405319184755	-0.953442937572038	24	MAX; CLOCK; TFAP4; TAL1; TCF12; ATOH8; CRY1	1	1
Brain_Caudate_basal_ganglia	GOMF_FAD_BINDING	0.550644567219153	1	0.0699458736501659	0.299967384864748	0.943399656639512	20	CRY2; LDHD; CYB5R3	1	1
Brain_Caudate_basal_ganglia	GOMF_FATTY_ACID_BINDING	0.98	1	0.0422468188360053	0.165978758936385	0.512788931287222	18	PTGDS; FABP1; APOC1; PPARD; ALB; ACOX2; GSTP1	1	1
Brain_Caudate_basal_ganglia	GOMF_FATTY_ACID_DERIVATIVE_BINDING	0.0575815738963532	0.605217033963912	0.261663521711573	0.562734645557988	1.52270017523254	12	GCDH; ACBD7; ACADL; HMGCL; ALDH6A1; ACBD4	1	0.605217033963912
Brain_Caudate_basal_ganglia	GOMF_FATTY_ACID_TRANSMEMBRANE_TRANSPORTER_ACTIVITY	0.884368308351178	1	0.0544555953940371	-0.251563455073551	-0.690654851617091	11	SLC17A8; SLC1A1; MFSD2A	1	1
Brain_Caudate_basal_ganglia	GOMF_FERROUS_IRON_BINDING	0.242990654205607	0.868670462271732	0.118287526124085	0.451964227221631	1.19804383722123	11	FECH; ISCU; ALKBH2; HIF1AN; ALKBH3; FTO	1	0.868670462271732
Brain_Caudate_basal_ganglia	GOMF_FIBROBLAST_GROWTH_FACTOR_BINDING	0.108571428571429	0.689240190319549	0.186432558434075	0.482885697160802	1.37494960488733	14	FGFBP3; GPC1; FIBP; RPS19; FGFRL1; THBS1; CEP57	1	0.689240190319549
Brain_Caudate_basal_ganglia	GOMF_FIBRONECTIN_BINDING	0.00256891484189171	0.139334437958513	0.431707695803346	-0.643962650897683	-1.92426181112722	14	IGFBP3; CTSS; CCN2; LOXL3	1	0.139334437958513
Brain_Caudate_basal_ganglia	GOMF_FLAVIN_ADENINE_DINUCLEOTIDE_BINDING	0.186619718309859	0.8097001157805	0.132846300606183	0.310300311586862	1.20481861521347	43	IVD; GCDH; CRY2; ACADSB; LDHD; CYB5R3; ACADL; ACADS	1	0.8097001157805
Brain_Caudate_basal_ganglia	GOMF_FRIZZLED_BINDING	0.923913043478261	1	0.0531298054705469	-0.196839355964594	-0.663460621779447	22	WNT7B; BAMBI; RNF43; WNT10A; WNT16; SDCBP; RYK; DVL2; WNT6	1	1
Brain_Caudate_basal_ganglia	GOMF_GALACTOSYLTRANSFERASE_ACTIVITY	0.0595744680851064	0.605217033963912	0.271288554688953	-0.521667933953459	-1.50760803309774	13	PLOD3; UGT8; C1GALT1C1; COLGALT1; B3GALT2; A4GALT; C1GALT1C1L; B4GALT6	1	0.605217033963912
Brain_Caudate_basal_ganglia	GOMF_GAMMA_TUBULIN_BINDING	0.39047619047619	0.958222548659567	0.0899860794997137	0.372960632253038	1.06195332968017	14	MARK4; BLOC1S2; RAB11FIP5; CEP57; CENPJ; BRSK1; PDE4B; RACGAP1; TUBGCP5	1	0.958222548659567
Brain_Caudate_basal_ganglia	GOMF_GATED_CHANNEL_ACTIVITY	0.877604166666667	1	0.0640703750499722	-0.164771614251655	-0.811370544701203	121	TMC8; CYBB; KCNE4; LRRC55; P2RX4; KCNA5; GRIA4; RYR1; SCN1A; GABRE; CACNA2D2; SCN3A; KCNAB3; P2RX7; TMC7; GRIN2A; KCNJ14; KCNMB4; KCND1; CLCA4; GLRB; P2RX6; GABRA1; P2RX1; CLCN4; FKBP1B; KCNE3; GRIA1; KCNJ10; GRIK3; HVCN1	1	1
Brain_Caudate_basal_ganglia	GOMF_GDP_BINDING	0.113895216400911	0.700848124610885	0.199915231309662	-0.330327441527334	-1.28779931398806	40	PCK1; RHOB; RASL12; RAB29; RAB12; RAB11B; RAN; RAB9A; RAB4A; DIRAS2; MRAS; PRPS2; RIT1; RAP2A; GBP1; SUCLG2; RAB42	1	0.700848124610885
Brain_Caudate_basal_ganglia	GOMF_GDP_DISSOCIATION_INHIBITOR_ACTIVITY	0.34392523364486	0.916704832538006	0.096240602328129	0.411374567029943	1.09045082583072	11	ARHGDIA; CHML; RGS14; SESN2; RANBP1; GDI2	1	0.916704832538006
Brain_Caudate_basal_ganglia	GOMF_GENERAL_TRANSCRIPTION_INITIATION_FACTOR_ACTIVITY	0.108167770419426	0.689240190319549	0.20207170902116	-0.38556830077683	-1.34140883690863	24	TAF13; TAF8; DR1; TBP; TAF12; CCNH; TAF5; GTF2E2; GTF2E1; TAF4	1	0.689240190319549
Brain_Caudate_basal_ganglia	GOMF_GENERAL_TRANSCRIPTION_INITIATION_FACTOR_BINDING	0.313465783664459	0.897978759003983	0.112378519110475	-0.316613138398709	-1.101510837052	24	TAF13; CAND1; DR1; TBP; TAF12; CTDP1	1	0.897978759003983
Brain_Caudate_basal_ganglia	GOMF_GLUCOSYLTRANSFERASE_ACTIVITY	0.326488706365503	0.906649570823093	0.105125131597001	-0.408544399468945	-1.09811677160949	10	PLOD3; POGLUT2; UGCG; UGGT1	1	0.906649570823093
Brain_Caudate_basal_ganglia	GOMF_GLUTAMATE_RECEPTOR_ACTIVITY	0.829174664107486	1	0.0523759084097997	0.265925331385424	0.719565699207743	12	GRIN2C	1	1
Brain_Caudate_basal_ganglia	GOMF_GLUTAMATE_RECEPTOR_BINDING	0.923747276688453	1	0.0532386494755899	-0.187315765520933	-0.681513914860921	27	FLOT1; HOMER3; RAB4A; CDK5R1; HOMER1; GNAS; RASGRF1	1	1
Brain_Caudate_basal_ganglia	GOMF_GLUTATHIONE_PEROXIDASE_ACTIVITY	0.99616122840691	1	0.0439759278026345	0.169798531320814	0.459456789158698	12	PTGES; GSTZ1; PRDX6; CLIC2; GSTP1	1	1
Brain_Caudate_basal_ganglia	GOMF_GLUTATHIONE_TRANSFERASE_ACTIVITY	0.895327102803738	1	0.0476387259290825	0.252266650006247	0.668695633798964	11	PTGES; GSTZ1; GSTO1; GSTM4; GSTP1	1	1
Brain_Caudate_basal_ganglia	GOMF_GLYCOLIPID_BINDING	0.27027027027027	0.890203144158094	0.118287526124085	-0.404252821077294	-1.15264351446071	12	CLN3; PLEKHA8; SELL; MANF	1	0.890203144158094
Brain_Caudate_basal_ganglia	GOMF_GLYCOSAMINOGLYCAN_BINDING	0.957654723127036	1	0.0382416816260774	0.160866420193785	0.722565667599953	100	FGFBP3; AAMP; MDK; RPL29; EFEMP2; CCL8; MPO; ADA2; HAPLN3; CXCL11; TNXB; PTN; GNS; FGFRL1; SULF2; SOD3; PTCH1; CXCL10; LPL; APOE; BCAN; COLQ; NOD1; IGHM; THBS1; THBS4; NRP2; SGSH; PRELP; THBS3; HBEGF	1	1
Brain_Caudate_basal_ganglia	GOMF_GROWTH_FACTOR_ACTIVITY	0.888077858880779	1	0.0602484086158019	-0.177716284142267	-0.764905143045943	62	IL10; CCN2; GMFG; CCN3; KITLG; PSPN; GMFB; CD320; GRN; FGF17; MANF; FGF9; BMP2; HDGFL3; HGF; INHBB; ARTN	1	1
Brain_Caudate_basal_ganglia	GOMF_GROWTH_FACTOR_BINDING	0.894206549118388	1	0.0615706755421678	-0.175221148431229	-0.765527815766729	69	IGFBP1; IGFBP3; CCN2; DUSP1; NTRK1; NRROS; TGFBR3; CCN3; ACVR2A; COL1A1; CCN1	1	1
Brain_Caudate_basal_ganglia	GOMF_GROWTH_FACTOR_RECEPTOR_BINDING	0.427553444180523	0.979939523563685	0.09754492162472	-0.237528259201384	-1.00332548022011	58	IL10; PYCARD; TLR5; SOCS5; PDCL3; TLR9; PSPN; FGF17; APP; SNX2; IL1RAP; FGF9; FLRT3; SNX4; ARTN; SDCBP	1	0.979939523563685
Brain_Caudate_basal_ganglia	GOMF_GTPASE_ACTIVATOR_ACTIVITY	0.082010582010582	0.653483318758778	0.257206466468838	-0.258490328843192	-1.28076650559503	129	LLGL2; TAGAP; RASAL3; SRGAP2; FLCN; CHN2; EVI5; ARAP1; ARHGAP9; ARHGAP22; ARHGAP39; RGS1; SIPA1; RANBP2; SH3BP1; RGS10; TBC1D9; GRTP1; TBC1D12; RALBP1; PREX1; RASGRP3; TBCK; ECT2; ADAP1; TBC1D8B; TBC1D26; NPRL3; ARHGAP4; DOCK5; ARHGDIB; EVI5L	1	0.653483318758778
Brain_Caudate_basal_ganglia	GOMF_GTPASE_ACTIVITY	0.915739268680445	1	0.0391956336118146	0.163555825253046	0.799258022564133	163	RRAGD; CPLANE2; RGS5; TSR1; SAR1A; GNL1; ARF3; MFN2; GNA12; RAB5C; TUFM; ARHGAP35; RAB1B; TMEM250; GNB2; BMS1; GTPBP1; GTPBP4; ARF5; EIF5B; RHOBTB2; GPN1; RAB40C; RAB35; GNB1; RHOBTB3; RHOC; GNAI2; TUBB2B; RGS14; RHOJ; LSG1; GEM; GBP4; EEF1A1; RAB31; EIF2S3; NRAS; TUBA1C; ARF1; GCH1; AGAP2; REM2; RRAGC; ARHGAP5; GNAO1	1	1
Brain_Caudate_basal_ganglia	GOMF_GTPASE_BINDING	0.669270833333333	1	0.0776798560117236	-0.181672806832592	-0.894595618951859	121	SRGAP2; BICD2; EVI5; RNF152; RAB29; RCC2; C9orf72; STRIP1; RGL3; RANBP2; ATG14; IFT20; CYFIP1; FGD2; RALBP1; GGA3; RASGRP3; RTKN; ECT2; FMNL1; MICAL1; STRN3; BICDL1; ARHGDIB; EVI5L; AP3M1; TRIP11; EHD1; YBX1; RCC1; OCRL; USP33; RAPGEF6; PAK2; GGA2; LCP1; NXT1; RANGRF; FGD4; RAB3GAP1; NCKAP1; RASA1; DVL2	1	1
Brain_Caudate_basal_ganglia	GOMF_GTP_DEPENDENT_PROTEIN_BINDING	0.729559748427673	1	0.0625237414724762	-0.270129889176359	-0.807190648497232	14	RAB32; CDC42	1	1
Brain_Caudate_basal_ganglia	GOMF_GUANYL_NUCLEOTIDE_BINDING	0.835543766578249	1	0.0673623868166279	-0.164452907461366	-0.877913096971901	200	PCK1; THG1L; EIF2B2; RASD1; GIMAP2; RHOB; GNA13; CIITA; RND3; RAB32; RASL12; RRAGA; RAB23; CDC42; ARL5A; RAB29; RAB12; RAB11B; SAMHD1; RAN; RAB9A; RAB4A; TUBD1; TUBE1; DIRAS2; RTKN; RAB39B; RAB37; ARL10; TUBG1; RAB26; EHD3; RHOA; MRAS; GIMAP1	1	1
Brain_Caudate_basal_ganglia	GOMF_GUANYL_NUCLEOTIDE_EXCHANGE_FACTOR_ACTIVITY	0.615979381443299	1	0.0815265143256594	-0.191991731388833	-0.923319268622561	105	TAGAP; THG1L; EIF2B2; FLCN; EIF2B5; RCC2; C9orf72; RGL3; P2RY12; FGD2; RCBTB2; PREX1; DENND3; RASGRP3; RALGDS; ECT2; EPS8L2; CYTH2; TIAM1; RABIF; DOCK5; FNIP1; ITSN1; FBXO8; RIN2; MCF2; RCC1; RASGRF1; ITSN2; ARHGEF6; RASGEF1A; RAPGEF6; RGL4; EIF2B4; RANGRF; FGD4; RAB3GAP1	1	1
Brain_Caudate_basal_ganglia	GOMF_G_PROTEIN_ALPHA_SUBUNIT_BINDING	0.213333333333333	0.845714285714286	0.128788713061714	0.429795714491388	1.22378329136018	14	F2RL1; RIC8A; F2R; ADGRV1; RGS14; CCDC88C	1	0.845714285714286
Brain_Caudate_basal_ganglia	GOMF_G_PROTEIN_COUPLED_AMINE_RECEPTOR_ACTIVITY	0.471804511278196	0.994601413329864	0.0789209638180035	0.343807276102692	0.96436409991767	13	OR11H7; TAAR3P; DRD4; HTR6	1	0.994601413329864
Brain_Caudate_basal_ganglia	GOMF_G_PROTEIN_COUPLED_CHEMOATTRACTANT_RECEPTOR_ACTIVITY	0.167023554603854	0.783647879249988	0.157402899305283	-0.462005599936827	-1.26841320802078	11	CXCR4; CXCR1; CXCR2; CX3CR1	1	0.783647879249988
Brain_Caudate_basal_ganglia	GOMF_G_PROTEIN_COUPLED_RECEPTOR_ACTIVITY	0.464379947229551	0.991716102070089	0.0988903007520636	-0.194405545273132	-0.992855074211325	151	MRGPRF; C5AR2; CXCR4; GIPR; HCAR2; APLNR; LPAR2; CXCR1; S1PR4; LPAR6; OR7A5; GPR183; CXCR2; LPAR5; GPR132; P2RY12; CX3CR1; CALCRL; FFAR2; DRD5; FZD9	1	0.991716102070089
Brain_Caudate_basal_ganglia	GOMF_G_PROTEIN_COUPLED_RECEPTOR_BINDING	0.969105691056911	1	0.0376142599562161	0.155887556791119	0.722683215484965	120	USP4; TUB; WNT2B; PPBP; ARRDC3; ARHGEF12; GNA12; CCL8; CNRIP1; WNT8A; P2RY1; CCL5; ADA2; CXCL11; CCL4; CCL3; ADORA2A; CALM3; GNAI2; WNT1; CCDC88C; AGT; NES; CX3CL1; PTCH1; CXCL10; SLC9A3R1; GHRL; WNT7A; GNAO1; CXCL16; CTHRC1; DVL1	1	1
Brain_Caudate_basal_ganglia	GOMF_HEAT_SHOCK_PROTEIN_BINDING	0.184343434343434	0.806278672783527	0.163180127180689	-0.276450607143869	-1.18878301863774	64	FKBP5; PPID; AHSA1; CHORDC1; BAG2; BAG5; DNAJB2; PTGES3; CREB1; HSPA13; STIP1; SACS; ZFP36; GBP1; ETFBKMT; APOA2; ITGAM; RNF207; DNAJB14; METTL18; BAK1; ADORA1; APAF1; DNAJB6; PDXP; METTL23; TTC4; DNAJA1; METTL21A; HSPA1A; PTGES3L; HSPA8	1	0.806278672783527
Brain_Caudate_basal_ganglia	GOMF_HELICASE_ACTIVITY	0.0431177446102819	0.525002538328764	0.282013350011725	0.318365911518089	1.37925128747102	78	SMARCA2; CHD4; MCM3; DDX25; RECQL5; DDX28; DDX41; MCM6; RAD54L2; SMARCA4; INO80; DHX33; SNRNP200; CHD3; ZNFX1; DHX37; WRN; DDX42; DHX36; DDX59; MCM2; YTHDC2; DDX39B; EIF4A3; DDX50; DHX58; XRCC6; DHX57; DHX34; AQR; HELZ2; EP400; EIF4A1; UPF1; DHX8; DHX35; DDX19B	1	0.525002538328764
Brain_Caudate_basal_ganglia	GOMF_HEPARIN_BINDING	0.928813559322034	1	0.041488040200221	0.175707256784571	0.747751004346633	73	FGFBP3; AAMP; MDK; RPL29; EFEMP2; CCL8; MPO; ADA2; CXCL11; TNXB; PTN; FGFRL1; SOD3; PTCH1; CXCL10; LPL; APOE; COLQ; THBS1; THBS4; NRP2; PRELP; THBS3; HBEGF	1	1
Brain_Caudate_basal_ganglia	GOMF_HISTONE_ACETYLTRANSFERASE_BINDING	0.791111111111111	1	0.0614364107201271	-0.249649083085498	-0.787119164684288	17	EID1; CEBPB; CREB1; KANSL1L	1	1
Brain_Caudate_basal_ganglia	GOMF_HISTONE_BINDING	0.838541666666667	1	0.0662842187012672	-0.171345501327947	-0.8368483063212	118	CD1D; MSL3; UHRF2; KAT8; SETSIP; PWWP2A; SUZ12; RESF1; NCAPD3; KDM4A; PIH1D1; BRPF3; NCAPD2; NAP1L3; SIRT1; ING3; MORC3; MLLT3; TSPYL4	1	1
Brain_Caudate_basal_ganglia	GOMF_HISTONE_DEACETYLASE_BINDING	0.858585858585859	1	0.0636424081651019	-0.180046843744721	-0.774231001387022	64	KCTD21; KPNA2; HDAC5; CEBPB; KAT2A; AKAP8; TFAP4; TAL1; ANKRA2; NR2C1; PKN2; CRY1; BRMS1L; ZMYND15; ZBTB7B	1	1
Brain_Caudate_basal_ganglia	GOMF_HISTONE_LYSINE_N_METHYLTRANSFERASE_ACTIVITY	0.697167755991285	1	0.0665892104103933	-0.260079112028693	-0.855022914053524	20	SMYD2; N6AMT1; SUZ12; EED	1	1
Brain_Caudate_basal_ganglia	GOMF_HISTONE_METHYLTRANSFERASE_ACTIVITY	0.705494505494506	1	0.066436413766281	-0.24298865241569	-0.857661089143497	25	SMYD2; N6AMT1; SUZ12; EED; PRMT2; CXXC1; PRMT6	1	1
Brain_Caudate_basal_ganglia	GOMF_HORMONE_ACTIVITY	0.877959927140255	1	0.0473534245254193	0.211996780369	0.734358239482408	28	FNDC5; C1QTNF12; INHA	1	1
Brain_Caudate_basal_ganglia	GOMF_HORMONE_BINDING	0.981941309255079	1	0.0520570030732099	-0.154565566111621	-0.570826748698848	31	GIPR; TSPO; CALCRL; ADIPOR2; CALR	1	1
Brain_Caudate_basal_ganglia	GOMF_HORMONE_RECEPTOR_BINDING	0.919463087248322	1	0.041488040200221	0.174812815366224	0.748280492287284	74	WBP2; PARP1; PRPF6; KDM3A; SMARCA4; TRIP6; KDM1A; HMGA1; MED25; RXRA; PHB2; PKN1; BUD31; PRKCB; MED16; NRIP1; GNAO1; ARID5A; JMJD1C; MED14; JUP; TYK2	1	1
Brain_Caudate_basal_ganglia	GOMF_HSP70_PROTEIN_BINDING	0.494553376906318	1	0.0843144320642653	-0.296955360215883	-0.97625539957852	20	PPID; DNAJB2; CREB1; STIP1; SACS; RNF207; DNAJB14	1	1
Brain_Caudate_basal_ganglia	GOMF_HSP90_PROTEIN_BINDING	0.146868250539957	0.746685439399273	0.169570644405628	-0.41787122579702	-1.29637267691983	16	PPID; AHSA1; CHORDC1; PTGES3; STIP1	1	0.746685439399273
Brain_Caudate_basal_ganglia	GOMF_HYALURONIC_ACID_BINDING	0.940042826552462	1	0.0516355964484201	-0.225091104565591	-0.617976340715399	11	LYVE1	1	1
Brain_Caudate_basal_ganglia	GOMF_HYDROLASE_ACTIVITY_ACTING_ON_ACID_ANHYDRIDES	0.453292496171516	0.989277194051063	0.0704500850658419	0.181981817277636	1.00038330389012	405	RRAGD; CPLANE2; PMS2; SMARCA2; KIF22; CHD4; ASMTL; RGS5; SPG7; NUDT17; MCM3; NUDT18; DDX25; TSR1; SAR1A; PMS2P1; GNL1; RECQL5; DDX28; PSMC3; DDX41; ACSF2; ARF3; MFN2; DYNLL2; MCM6; NUDT3; GNA12; RAB5C; RAD54L2; TUFM; TOR3A; SMARCA4; ATAD1; ARHGAP35; RAB1B; TMEM250; MYO6; ACSBG1; GNB2; BMS1; PLPP5; ENTPD5; INO80; DHX33; SNRNP200; CHD3; GTPBP1; GTPBP4; ARF5; ZNFX1; DHX37; AFG3L2; EIF5B; RHOBTB2; FIGNL1; GPN1; CANT1; WRN; RAB40C; RAB35; DDX42; PEX1; GNB1; DHX36; DDX59; RHOBTB3; ATP13A3; DNAL4; HSPA6; DCP2; RHOC; GNAI2; TUBB2B; RGS14; TOR1B; RHOJ; SLC27A1; LSG1; GEM; VCP; GBP4; MCM2; YTHDC2; BCS1L; EEF1A1; HSPD1; ABCA1; MSH2; DDX39B; RAB31; TAP1; DOLPP1; EIF4A3; ATP9A; DDX50; EIF2S3; NRAS; TAP2; TUBA1C; DHX58; HSPA14; ARF1; XRCC6; PSMC1; DHX57; GCH1; AGAP2; DHX34; SLC27A3; MDN1; REM2; RRAGC; CGNL1; ARHGAP5; GNAO1; GARS1; AQR; YME1L1; RAB34	1	0.989277194051063
Brain_Caudate_basal_ganglia	GOMF_HYDROLASE_ACTIVITY_ACTING_ON_CARBON_NITROGEN_BUT_NOT_PEPTIDE_BONDS	0.319787985865724	0.904400109141936	0.0972150808846466	0.284085985870532	1.09198634145022	42	MTA2; HDAC11; ASRGL1; CAD; RIDA; ADA2; ADAT2; SIRT3; SIRT5; HDAC3; AMPD2; GLS2; ACR; DDAH2; GCH1	1	0.904400109141936
Brain_Caudate_basal_ganglia	GOMF_HYDROLASE_ACTIVITY_ACTING_ON_CARBON_NITROGEN_BUT_NOT_PEPTIDE_BONDS_IN_CYCLIC_AMIDINES	0.840776699029126	1	0.0522693317499306	0.281527766442422	0.716177681817737	10	ADA2; ADAT2; AMPD2; GCH1	1	1
Brain_Caudate_basal_ganglia	GOMF_HYDROLASE_ACTIVITY_ACTING_ON_CARBON_NITROGEN_BUT_NOT_PEPTIDE_BONDS_IN_LINEAR_AMIDES	0.634686346863469	1	0.0630790410571939	0.262157903870131	0.887472610931629	26	MTA2; HDAC11; ASRGL1; SIRT3; SIRT5; HDAC3; GLS2; ACR	1	1
Brain_Caudate_basal_ganglia	GOMF_HYDROLASE_ACTIVITY_ACTING_ON_ESTER_BONDS	0.434782608695652	0.982372241122559	0.104732821580651	-0.176493913967743	-1.00075976606266	346	SSH2; DNA2; PNPT1; ARSK; RNASE6; NT5DC2; PPP1CC; INPP5D; DUSP1; ABHD6; SACM1L; DNASE1L2; PDE12; SMPDL3A; TDP2; MUS81; NOTUM; MTMR11; GDPD1; CNOT8; ANG; PLAAT4; NAPEPLD; PFKFB2; CNOT2; POLD1; CA2; EYA3; PDE6B; PDE8B; PDP2; PLCB3; SAMHD1; PLCB2; PNPLA6; PLD4; CTDP1; ACP7; PPM1D; RNASET2; LIPA; PPP1R3B; CNOT7; PTPRS; PLPP4; RPP14; EXD2; PLCH2; DDX1; ASTE1; G3BP1; DUSP8; PSPH; CHKA; CPPED1; RNASE2; ADPRM; NANP; DUSP12; PDE4A; PPM1A; EXOSC7; LRRC39; APEX1; ANKLE1; ARSF; THEM5; REXO2; ESD	1	0.982372241122559
Brain_Caudate_basal_ganglia	GOMF_HYDROLASE_ACTIVITY_ACTING_ON_GLYCOSYL_BONDS	0.789598108747045	1	0.0645031249656493	-0.198929018873591	-0.825171154687659	53	MAN2B1; MANBA; TLR10; HEXD; PGGHG; GLB1L3; IL1RL1; IL18R1; MANEA; FUCA1; APEX1; NAGLU; IL1RAP	1	1
Brain_Caudate_basal_ganglia	GOMF_HYDROLASE_ACTIVITY_HYDROLYZING_N_GLYCOSYL_COMPOUNDS	0.457516339869281	0.99114617769354	0.0886261133285098	-0.303647277045566	-0.99825540635987	20	TLR10; IL1RL1; IL18R1; APEX1; IL1RAP; NEIL1; SMUG1	1	0.99114617769354
Brain_Caudate_basal_ganglia	GOMF_HYDROLASE_ACTIVITY_HYDROLYZING_O_GLYCOSYL_COMPOUNDS	0.71783295711061	1	0.0668966276500666	-0.231879953934725	-0.856356842748601	31	MAN2B1; MANBA; HEXD; PGGHG; GLB1L3; MANEA; FUCA1; NAGLU	1	1
Brain_Caudate_basal_ganglia	GOMF_HYDRO_LYASE_ACTIVITY	0.153429602888087	0.755326457828349	0.150169802128406	0.343964197258051	1.27154475786204	37	ECHS1; PCBD2; HADHA; ACO1; ENO1; EHHADH; ENOSF1; DGLUCY; ECHDC2; CA12; CYP1B1; HADHB; CA5B; CA11; FASN	1	0.755326457828349
Brain_Caudate_basal_ganglia	GOMF_IDENTICAL_PROTEIN_BINDING	0.564625850340136	1	0.102449405629826	-0.159638434825904	-0.980432186665006	928	ZBTB16; FXR1; SERPINA1; CXCR4; CRYZ; BIRC2; RASAL3; BCL2L1; THG1L; SRGAP2; SERPINF2; SMG9; MYO7A; S100A4; ZBTB26; CTSC; GIMAP2; CARD9; ATF1; ERP29; GFAP; PICK1; EPOR; ZDHHC2; PYCARD; MAOB; SNX16; SAT2; TLR10; CARD16; ATM; MCEMP1; CCDC125; DERL1; MAX; ARRB2; RRAGA; KCTD21; NTRK1; THAP1; FHL2; DYNLL1; RB1; PLEKHA3; HSBP1; CDC42; DGAT1; TRIM32; GMEB2; FGFR1OP2; KEAP1; BNIPL; DBI; SLC16A1; SMAD6; NFKBIA; PIK3AP1; PRPS1; KCTD12; GKAP1; P4HA1; SMN1; GGPS1; BAG2; HOMER3; EMSY; NRN1L; RAD52; ANG; S100P; HEXIM1; CHUK; NAPEPLD; SKP2; STARD3; HDAC5; C1R; P2RX4; OLR1; KHDRBS3; MZF1; GLIPR2; NKAPD1; NUDT5; CORO1B; SMIM1; CD74; DYNLT1; GP1BB; CEBPB; DPAGT1; MGST2; IDH1; DYRK1A; EIF2AK2; TBK1; SAMHD1; TLR9; ZBTB1; DPY30; TAF5; EED; BANF1; FZD9; CLDN12; PRMT2; CEBPG; BTK; CREB1; KIT; TRIM34; CRLF3; CD69; BBOX1; PGRMC1; CRYAB; HSPB8; SIRT1; WRNIP1; SORD; CDA; TFAP4; CBS; BST2; DHPS; CCDC61; PLPP4; HSD17B14; COL1A1; HOOK1; LILRB2; EXD2; CAT; RILPL2; CASP1; PSPH; HMBOX1; RIPK2; DUT; CHKA; ECT2; DEFA3; NR2C1; IRAK2; TUBG1; SLC1A1; SH3GL3; PEAK1; P2RX7; PACSIN3; PRKRA; SRRM4; AMD1; MPST; SHMT1; MBIP; PPP1R13L; APP; STK4; LUC7L; RABAC1; TOR1A; ZNF114; BTBD3; TPST2; YWHAH; TMCC1; ABCG2; CGGBP1; ESD; NOL12; ADRA1D; UBQLN2; BOK; MRFAP1L1; POU3F3; SNX2; ORAI1; VSTM2A; PRPS2; GRHPR; UXS1; CDH2; TBX18; SHKBP1; FBLN1; HEXIM2; FLRT3; CRKL; CTPS1; LCN2; FBXO28; ZBTB7B; EHD1; ECE1; DPYSL3; SMAD4; TMEM79; MFF; CTPS2; MKLN1; P2RX1; MIGA1; VWA2; KYAT1; SYT1; VPS4B; POU3F2; HGF; INHBB; LRP4; PCBD1; ALCAM; HES1; OXA1L; SDCBP; TMEM38A; GOT2; PRRC1; GNPTG; IRAK3; HSPB1; HAS3; USF2; IGF1R; XPNPEP3; GBP1; NUP54; APOA2; OPLAH; C1QTNF6; PPM1H; PBLD; QPRT; PAK2; ATP5IF1; SMIM3; NUFIP1; NPL; RNF20	1	1
Brain_Caudate_basal_ganglia	GOMF_IMMUNE_RECEPTOR_ACTIVITY	0.00190812241819961	0.122903054283006	0.45505986738723	-0.409986529334767	-1.75598156386914	61	C5AR2; CXCR4; IFNGR1; CSF3R; EPOR; CXCR1; CXCR2; HLA.DRB1; HLA.DQA1; CSF2RA; HLA.DPA1; CD74; FCGR2B; CX3CR1; HLA.DRA; HLA.DOA; IL1RL1; LILRB2; HLA.DQB1; IL18R1; IL20RA; GPR35; LIFR; IL1RAP	1	0.122903054283006
Brain_Caudate_basal_ganglia	GOMF_IMMUNOGLOBULIN_BINDING	0.0331601756504241	0.445346638176094	0.321775918075361	-0.586444011472054	-1.61005262710572	11	FCGR2A; FCGR2C; FCGR3B; FCGR2B	1	0.445346638176094
Brain_Caudate_basal_ganglia	GOMF_IMMUNOGLOBULIN_RECEPTOR_BINDING	0.729847494553377	1	0.0643583367917361	-0.249976092569571	-0.821808739061549	20	IGHG3; IGHV5.51; TRBC2; IGHG1; IGHV3.49; IGHV4.39; IGHG4; IGHV3.23; IGKC; IGLC2; FGR; IGHV3.7; FES; IGHG2; IGHV3.30; IGLC3; IGLC1; TRBC1; IGHA1; IGHM	1	1
Brain_Caudate_basal_ganglia	GOMF_INORGANIC_ANION_TRANSMEMBRANE_TRANSPORTER_ACTIVITY	0.533447684391081	1	0.0679922591544058	0.232291611616031	0.954115664457708	55	CLCC1; TTYH1; SLC25A30; SLC1A4; SLC26A2; ANKH; GABRG1; FXYD1; LRRC8A; SLC25A11; SLC4A1; SLC4A3; SLC26A11; PCYOX1; SLC6A1; TTYH3; SLC26A6	1	1
Brain_Caudate_basal_ganglia	GOMF_INSULIN_LIKE_GROWTH_FACTOR_BINDING	0.0539956803455724	0.592383533897295	0.287857117255149	-0.505437186720709	-1.52887578280338	15	IGFBP1; IGFBP3; CCN2; CCN3; CCN1; IGFBP4; KAZALD1; IGF1R	1	0.592383533897295
Brain_Caudate_basal_ganglia	GOMF_INSULIN_LIKE_GROWTH_FACTOR_RECEPTOR_BINDING	0.201232032854209	0.828106701366298	0.13880510939114	-0.46824742001617	-1.25859110013749	10	IRS1; CRK; SOCS2; YWHAH; GNAS	1	0.828106701366298
Brain_Caudate_basal_ganglia	GOMF_INSULIN_RECEPTOR_BINDING	0.677618069815195	1	0.0650877566917313	-0.303894903945432	-0.81683188231907	10	IRS1; SNX2; SNX4; IGF1R	1	1
Brain_Caudate_basal_ganglia	GOMF_INTEGRIN_BINDING	0.733830845771144	1	0.0706196247122591	-0.197527851794346	-0.860571768731452	67	CCN2; ITGB8; SEMA7A; CD177; ITGAX; CCN3; CXADR; CCN1; SYK; CALR	1	1
Brain_Caudate_basal_ganglia	GOMF_INTRACELLULAR_LIGAND_GATED_ION_CHANNEL_ACTIVITY	0.890595009596929	1	0.0490939668192139	0.246894860041855	0.668071265235446	12	TPCN1; ITPR3; TRPM2; HCN2; ITPR1; RYR3; RYR2; TPCN2; RASA3	1	1
Brain_Caudate_basal_ganglia	GOMF_INTRAMEMBRANE_LIPID_TRANSPORTER_ACTIVITY	0.522483940042827	1	0.080419996876154	-0.343663156972911	-0.943509964974806	11	ABCA7; PLSCR4; MFSD2A	1	1
Brain_Caudate_basal_ganglia	GOMF_INTRAMOLECULAR_OXIDOREDUCTASE_ACTIVITY	0.458715596330275	0.991187681870276	0.0791316651768349	0.319038582864306	1.01385581726216	21	PTGES; GNPDA2; EHHADH; PTGES2; PTGDS; P4HB; ECI2; ECH1	1	0.991187681870276
Brain_Caudate_basal_ganglia	GOMF_INTRAMOLECULAR_TRANSFERASE_ACTIVITY	0.349272349272349	0.91951291951292	0.101713902282311	-0.371608054356037	-1.05956369737479	12	TRUB1; CYP2J2; PGM2L1; PUS3	1	0.91951291951292
Brain_Caudate_basal_ganglia	GOMF_IONOTROPIC_GLUTAMATE_RECEPTOR_ACTIVITY	0.877669902912621	1	0.0502948063662358	0.267841321104373	0.681360772571472	10	GRIN2C	1	1
Brain_Caudate_basal_ganglia	GOMF_IONOTROPIC_GLUTAMATE_RECEPTOR_BINDING	0.760259179265659	1	0.0619762736001998	-0.25871526695503	-0.782576978269752	15	FLOT1; RAB4A; CDK5R1; GNAS	1	1
Brain_Caudate_basal_ganglia	GOMF_ION_CHANNEL_BINDING	0.124378109452736	0.710397966660561	0.199915231309662	-0.291308202882813	-1.26319473619243	65	HERPUD1; PYCARD; KCNE4; CABP4; SLC5A3; LRRC55; BAG2; TRAPPC2; TSPO; KCNAB3; ID2; TCAP; YWHAH; HOMER1; FKBP1B; KCNE3; CALM2; TCAF2; RNF207; NPTN; RANGRF; FMR1; BAK1; KCNB1; YES1; HAP1	1	0.710397966660561
Brain_Caudate_basal_ganglia	GOMF_ION_CHANNEL_REGULATOR_ACTIVITY	0.532019704433498	1	0.0870515867946735	-0.220133574699567	-0.942837071716131	61	VAMP8; KCNE4; SGK1; CABP4; SLC5A3; LRRC55; FXYD6; STX7; FXYD7; KCNAB3; NPY2R; PACSIN3; KCNMB4; FXYD4; ENSA; FKBP1B; KCNE3; CALM2	1	1
Brain_Caudate_basal_ganglia	GOMF_ION_GATED_CHANNEL_ACTIVITY	0.184210526315789	0.806278672783527	0.13880510939114	0.452035061922474	1.26793821981792	13	TTYH1; TRPM4; KCNN3; KCNN4	1	0.806278672783527
Brain_Caudate_basal_ganglia	GOMF_ION_TRANSMEMBRANE_TRANSPORTER_ACTIVITY	0.924119241192412	1	0.0635007968065945	-0.152502709783349	-0.868648847238746	376	SLC38A2; SLC15A4; SLC7A7; TMC8; SLC51B; SLC6A9; CYBB; KCNE4; SLC30A5; NIPAL2; SLC5A7; SLC17A8; SLC5A3; SLC36A4; CALHM6; SLC16A1; LRRC55; SLC38A10; SLC10A4; SLC30A6; P2RX4; KCNA5; TRPC3; PGRMC2; SLC36A1; SLC33A1; ABCB7; GRIA4; SLC25A24; SLC17A5; TRPV3; SLC22A4; RYR1; SCN1A; SLC7A3; ATP5F1D; AQP6; GABRE; SLC38A6; SLC13A5; CACNA2D2; SLC2A3; SCN3A; KCNAB3; SFXN3; MFSD5; SEC61A2; NIPA2; CD320; SLC1A1; SLC35D1; P2RX7; TMC7; GRIN2A; SLCO4A1; SLC35A5; SLC25A36; ABCG2; SLC25A48; ATP6V1B2; GJA1; SLC39A12; ORAI1; SLC12A9; SLC2A13; KCNJ14; SLC38A1; KCNMB4; KCND1; CLCA4; SLC7A6; MFSD2A; GLRB; P2RX6; SLC5A12; COX7C; FXYD4; GABRA1; SLC43A1	1	1
Brain_Caudate_basal_ganglia	GOMF_IRON_ION_BINDING	0.450434782608696	0.988174888805308	0.077274697304471	0.243794726960093	1.007173007397	57	HBA2; CYP11A1; CYP4F3; OGFOD3; HBA1; KDM3A; ADI1; TYW5; ALKBH8; OGFOD1; FECH; ISCU; ALKBH2	1	0.988174888805308
Brain_Caudate_basal_ganglia	GOMF_ISOMERASE_ACTIVITY	0.895798319327731	1	0.0427591434738678	0.1786933363766	0.751202381666981	66	PPIH; PTGES; GNPDA2; GALE; FKBP9; TOP3A; RPUSD2; EHHADH; PTGES2; HMGCS1; PTGDS; P4HB; ENOSF1; TRUB2; PPIE; FKBP15	1	1
Brain_Caudate_basal_ganglia	GOMF_ISOPRENOID_BINDING	0.777546777546778	1	0.0590954798717342	-0.277071164744989	-0.79001126135944	12	SERPINA5; CYP26A1	1	1
Brain_Caudate_basal_ganglia	GOMF_K63_LINKED_POLYUBIQUITIN_MODIFICATION_DEPENDENT_PROTEIN_BINDING	0.0616016427104723	0.606236372488833	0.261663521711573	-0.574723302747686	-1.54478509215252	10	SPRTN; TAB2; ZBTB1	1	0.606236372488833
Brain_Caudate_basal_ganglia	GOMF_KINASE_ACTIVATOR_ACTIVITY	0.925531914893617	1	0.0437125833579551	0.182735083401298	0.698896713252807	41	GPRC5C; STRADA; DGKQ; PRKAG2; CCL5; CALM3; CCNT1	1	1
Brain_Caudate_basal_ganglia	GOMF_KINASE_ACTIVITY	0.997252747252747	1	0.0605092988656667	-0.131867649052414	-0.748475130291307	351	PCK1; PRKX; HK2; CIITA; NUAK1; HTATIP2; ATM; NTRK1; SGK1; MAP2K6; PRPS1; PDIK1L; CHUK; PFKFB2; CASK; GCK; UHMK1; CMPK1; CLK1; CLK4; STKLD1; ADCK1; MAP3K2; DYRK1A; EIF2AK2; CHKB; TBK1; JAK3; SGMS1; PRKD3; TGFBR3; COASY; ACVR2A; MAP3K1; BTK; PPM1D; KIT; RSKR; PHKG1; MMD2; STK36; PAK4; CIT; MKNK1; SYK; TBCK; RIPK2; PGM2L1; CHKA; IRAK2; PEAK1; PKN2; STK4; TP53RK; EEF2K; NAGK; PIK3CB; CDK13; NOL9; PRKACB; PANK2; PRPS2; SPHK1; AXL; CDK5R1; RFK	1	1
Brain_Caudate_basal_ganglia	GOMF_KINASE_BINDING	0.784574468085106	1	0.0706196247122591	-0.161035887671008	-0.917365010836277	372	BCL2L1; CCNA2; FBXO5; ANGPT2; PPP1CC; RHOB; PICK1; RND3; DUSP1; CARD16; ARRB2; CAVIN2; IRS1; NTRK1; RB1; CDC42; BTG1; MAP2K6; CAB39; RCC2; APC; RGCC; BAG5; SOCS5; PFKFB2; CDC5L; HDAC5; PRAM1; CRK; KCNA5; QARS1; ITGAX; LAPTM4B; PIH1D1; STRIP1; CEBPB; RNF13; MAP3K2; NCK1; MAP3K1; HCLS1; PRKAR1A; PPM1D; CADPS; TRIM34; PRKAR2B; SIRT1; RASGRP3; JTB; FOXO3; CIT; SYK; PSPN; DUSP8; CASP1; ATF4	1	1
Brain_Caudate_basal_ganglia	GOMF_KINASE_INHIBITOR_ACTIVITY	0.750877192982456	1	0.052805004567129	0.207561599774361	0.838882451272111	51	INCA1; MAPK8IP1; PARVA; PRKAG2; SPRY4; SFN; PKIG; SPRED1; TRIB3; SOCS1; TRIB1; CDKN2D; SOCS3; SH3BP5L; NPM1; CIB1; TESC; IBTK; PPP1R1B	1	1
Brain_Caudate_basal_ganglia	GOMF_KINASE_REGULATOR_ACTIVITY	0.896940418679549	1	0.0407403526717903	0.167180573056471	0.784539272703307	128	GPRC5C; INCA1; PRKAG1; STRADA; MAPK8IP1; CCNG2; BCCIP; CCND3; DGKQ; PARVA; CISH; CNPPD1; PRKAG2; CCL5; ANKRD54; SPRY4; SFN; PKIG; CALM3; CCNT1; CSNK2B; SPRED1; TRIB3; CDC37; CXCL10; SOCS1; TRIB1; CDKN2D; AGAP2; SOCS3; CCNL1; GHRL; SH3BP5L; NPM1; CIB1; TESC; IBTK; CCNYL1; PPP1R1B	1	1
Brain_Caudate_basal_ganglia	GOMF_KINESIN_BINDING	0.619565217391304	1	0.0633597010643758	0.280153133649417	0.854698406836922	17	MAPK8IP1; NEK6; PRC1; TRAK2; TOR1B; AP1AR	1	1
Brain_Caudate_basal_ganglia	GOMF_LAMININ_BINDING	0.780075187969925	1	0.0542315935495841	0.270042884753117	0.757458266870202	13	DAG1; GPC1	1	1
Brain_Caudate_basal_ganglia	GOMF_LIGAND_ACTIVATED_TRANSCRIPTION_FACTOR_ACTIVITY	0.157798165137615	0.763090822899529	0.149207542435322	0.40040106545589	1.27241334200346	21	THRA; NR2E1; RXRA; NR1H3; RORB; RARA; ESRRA; PPARD	1	0.763090822899529
Brain_Caudate_basal_ganglia	GOMF_LIGAND_GATED_CALCIUM_CHANNEL_ACTIVITY	0.51268115942029	1	0.0727141077934447	0.316117714478833	0.964420077756819	17	GRIN2C; TPCN1; TRPM4; ITPR3; TRPM2; GRIN2B	1	1
Brain_Caudate_basal_ganglia	GOMF_LIGAND_GATED_CATION_CHANNEL_ACTIVITY	0.888382687927107	1	0.0571258510018113	-0.192807353503611	-0.751669847427001	40	P2RX4; GRIA4; RYR1; P2RX7; GRIN2A; KCNJ14; P2RX6; P2RX1; FKBP1B; GRIA1; KCNJ10; GRIK3	1	1
Brain_Caudate_basal_ganglia	GOMF_LIGAND_GATED_ION_CHANNEL_ACTIVITY	0.738425925925926	1	0.0667426134241917	-0.207890001378604	-0.85651882685731	50	P2RX4; GRIA4; RYR1; GABRE; P2RX7; GRIN2A; KCNJ14; GLRB; P2RX6; GABRA1; P2RX1; FKBP1B; GRIA1; KCNJ10; GRIK3	1	1
Brain_Caudate_basal_ganglia	GOMF_LIGASE_ACTIVITY	0.618181818181818	1	0.0590954798717342	0.212939644537315	0.920453451064403	77	PAICS; GSS; ACACB; ACSF2; TRIM25; CAD; ACSBG1; FPGS; EPRS1; HLCS; MCCC2; MT.ATP8; FARSB	1	1
Brain_Caudate_basal_ganglia	GOMF_LIGASE_ACTIVITY_FORMING_CARBON_NITROGEN_BONDS	0.481549815498155	0.996727826943642	0.0768736734126542	0.307953718617446	0.985958831598708	22	PAICS; GSS; CAD; FPGS; HLCS	1	0.996727826943642
Brain_Caudate_basal_ganglia	GOMF_LIGASE_ACTIVITY_FORMING_CARBON_OXYGEN_BONDS	0.36976320582878	0.937813144709697	0.0905428948469474	0.321440827012833	1.06361920436734	24	EPRS1; FARSB; SARS1; IARS1; RARS2; GARS1; TARS1; CARS2; AARSD1; VARS1; AARS2; CARS1; RARS1	1	0.937813144709697
Brain_Caudate_basal_ganglia	GOMF_LIGASE_ACTIVITY_FORMING_CARBON_SULFUR_BONDS	0.882222222222222	1	0.0562940749700968	-0.21827651909631	-0.688204535974367	17	ACSS2; UBA2; AASDH; ACSL4; SUCLG2; ACSS3	1	1
Brain_Caudate_basal_ganglia	GOMF_LIPASE_ACTIVITY	0.448453608247423	0.986391277495368	0.0768736734126542	0.242839337132158	1.00656998913404	60	MGLL; CES2; PITPNM3; SMPD1; PLCD4; ABHD2; PNPLA4; PNPLA5; PLCG1; LYPLA2; CCL5; ABHD4; ABHD15; LPL; PLCD1; PLA2G5; DDHD2; PLD2; PLA2G4F; SEC23IP; CCR5; PRDX6; CCR1; PLA1A	1	0.986391277495368
Brain_Caudate_basal_ganglia	GOMF_LIPID_BINDING	0.0683060109289618	0.623527180783818	0.287857117255149	-0.209377136287293	-1.18559493263144	347	NCF4; SCIN; FYB1; CLN3; H2BC11; SERPINA5; CD1D; NCF1; LPAR2; PLEKHA8; PICK1; OSBPL11; ID3; SNX16; GOLPH3L; S1PR4; STARD7; GPR183; CAVIN2; ARAP1; ARHGAP9; PLEKHA3; SNX20; DBI; ALOX15B; NPC2; SNX7; WDFY1; STARD3; PRAM1; OSBP2; CPNE9; LAPTM4B; PGRMC2; SYT13; TSPO; TWF1; HSD11B2; CYP26A1; SELL; OSBPL6; STX3; FFAR2; RUFY1; FGD2; BTK; CADPS; CLINT1; PGRMC1; PREX1; RASGRP3; FITM2; GPIHBP1; ADAP1; SNX3; CYTH2; SH3GL3; P2RX7; PACSIN3; ZFYVE19; ADGRB1; GSDMB; TIAM1	1	0.623527180783818
Brain_Caudate_basal_ganglia	GOMF_LIPID_TRANSFER_ACTIVITY	0.181015452538631	0.803400100993099	0.153158808683073	-0.349857767833881	-1.21717034436691	24	PLEKHA8; PLEKHA3; NPC2; STARD3	1	0.803400100993099
Brain_Caudate_basal_ganglia	GOMF_LIPID_TRANSPORTER_ACTIVITY	0.144278606965174	0.746685439399273	0.184706471207739	-0.286122303587476	-1.24070721051528	65	SLC51B; PLEKHA8; OSBPL11; ABCA7; PLEKHA3; SLC17A8; NPC2; SLC10A4; STARD3; OSBP2; OSBPL6; SLC1A1; APOC4; PLSCR4; ABCD4; MFSD2A	1	0.746685439399273
Brain_Caudate_basal_ganglia	GOMF_LIPOPOLYSACCHARIDE_BINDING	0.359743040685225	0.928228782287823	0.101713902282311	-0.382822353624173	-1.0510195757993	11	H2BC11; P2RX7; ADGRB1; RNASE3	1	0.928228782287823
Brain_Caudate_basal_ganglia	GOMF_LIPOPROTEIN_PARTICLE_RECEPTOR_ACTIVITY	0.928155339805825	1	0.0477342401407188	0.243180597486213	0.61862642811947	10	LRP1; LRP10; CXCL16	1	1
Brain_Caudate_basal_ganglia	GOMF_LIPOPROTEIN_PARTICLE_RECEPTOR_BINDING	0.992578849721707	1	0.0425877779273254	0.168489386796534	0.504078294413611	16	LRP1	1	1
Brain_Caudate_basal_ganglia	GOMF_LOW_DENSITY_LIPOPROTEIN_PARTICLE_RECEPTOR_BINDING	0.918238993710692	1	0.0517405459873163	-0.216094810283857	-0.645725323405562	14	ANKRA2; SYT1; HSP90B1; DNAJA1; LANCL1; CLU; AP2M1; CLTC; MESD; SNX17; CRP; HSPG2; APOE; APBB3	1	1
Brain_Caudate_basal_ganglia	GOMF_LYASE_ACTIVITY	0.036616606097774	0.468555123068835	0.321775918075361	0.302080803924512	1.3719717913814	106	ECHS1; PCBD2; SDSL; ALDOA; POLL; GLDC; PAICS; ETNPPL; ALDOC; HADHA; HMGCL; NEIL2; ODC1; ACO1; UROD; DDTL; NPR1; FECH; ENO1; EHHADH; PTGES2; PISD; ENOSF1; DGLUCY; ADCY2; ECHDC2; CA12; CTH; XRCC6; CYP1B1; AZIN2; CD38; GUCY1A1; MVD; OGG1; HADHB; CA5B; CA11; FASN; FTCD; CHAC1; GSTM4; CA13	1	0.468555123068835
Brain_Caudate_basal_ganglia	GOMF_LYSINE_N_METHYLTRANSFERASE_ACTIVITY	0.570438799076212	1	0.0797705918628453	-0.256740387354762	-0.932295090637476	29	SMYD2; ATPSCKMT; N6AMT1; SUZ12; EEF1AKMT1; EED	1	1
Brain_Caudate_basal_ganglia	GOMF_LYSOPHOSPHOLIPASE_ACTIVITY	0.578640776699029	1	0.070113215764256	0.355067453612256	0.903255082190835	10	MGLL; LYPLA2; ABHD4	1	1
Brain_Caudate_basal_ganglia	GOMF_LYSOPHOSPHOLIPID_ACYLTRANSFERASE_ACTIVITY	0.439539347408829	0.984712508510243	0.0838361057159929	0.372702210684553	1.00849259237664	12	AGPAT1; AGPAT3	1	0.984712508510243
Brain_Caudate_basal_ganglia	GOMF_L_AMINO_ACID_TRANSMEMBRANE_TRANSPORTER_ACTIVITY	0.00639547014889775	0.206253912301952	0.407017918923954	-0.46039149061425	-1.70027376942522	31	SLC38A2; SLC15A4; SLC7A7; SLC6A9; SLC17A8; SLC36A4; SLC36A1; SLC7A3; SLC38A6; SLC1A1; SLC38A1; SLC7A6; SLC43A1	1	0.206253912301952
Brain_Caudate_basal_ganglia	GOMF_L_ASCORBIC_ACID_BINDING	0.109207708779443	0.689240190319549	0.197822021315103	-0.503320386174383	-1.38184088196551	11	P4HA2; PLOD3; P4HA1; EGLN1; PLOD1	1	0.689240190319549
Brain_Caudate_basal_ganglia	GOMF_MACROMOLECULE_TRANSMEMBRANE_TRANSPORTER_ACTIVITY	0.76	1	0.0560595875032335	0.270496589059315	0.770201272137962	14	SEC61G; TIMM23B; TOMM70; ABCA1; SEC61A1	1	1
Brain_Caudate_basal_ganglia	GOMF_MAGNESIUM_ION_BINDING	0.623778501628665	1	0.0579754757571486	0.203910851214756	0.923121632326277	104	PINK1; ENDOV; NUDT18; GSS; HMGCL; IDH2; PRKACA; RNASEH1; NUDT3; NEK6; SNRK; ENO1; PDE2A; FARSB; FIGNL1; WRN; ENOSF1; DHX36; ADCY2; GEM; BRSK2; MSH2; MAST2; ERN1; ATP9A; TKT; SIK1B; ARF1; PRTFDC1; CILK1; RPS6KA2; RRAGC; NT5C3A; MVK; PGM1; MTPAP; TESC; COMT; NT5C3B; DCTPP1	1	1
Brain_Caudate_basal_ganglia	GOMF_MANGANESE_ION_BINDING	0.93018018018018	1	0.0544555953940371	-0.180955874629384	-0.695822851544357	36	PCK1; PAPOLA; TDP2; EXD2; ADPRM; EXTL2; PPM1A	1	1
Brain_Caudate_basal_ganglia	GOMF_MANNOSYLTRANSFERASE_ACTIVITY	0.518446601941748	1	0.0756946307932749	0.372526291771309	0.947668570771327	10	ALG1; PIGZ	1	1
Brain_Caudate_basal_ganglia	GOMF_MAP_KINASE_KINASE_KINASE_ACTIVITY	0.956803455723542	1	0.0512184348540341	-0.197593348943198	-0.597691847729445	15	MAP3K2; MAP3K1; RIPK2	1	1
Brain_Caudate_basal_ganglia	GOMF_MAP_KINASE_PHOSPHATASE_ACTIVITY	0.472279260780288	0.994601413329864	0.0835990603684159	-0.365968565288484	-0.983678199842007	10	DUSP1; DUSP8; DUSP10; DUSP18; DUSP7	1	0.994601413329864
Brain_Caudate_basal_ganglia	GOMF_METALLOAMINOPEPTIDASE_ACTIVITY	0.497777777777778	1	0.0850427463764322	-0.30878563424187	-0.973570931993889	17	RNPEP; NPEPPS; MMP17; MMP15; METAP2; XPNPEP3; PEPD; LTA4H	1	1
Brain_Caudate_basal_ganglia	GOMF_METALLOENDOPEPTIDASE_ACTIVITY	0.667420814479638	1	0.0706196247122591	-0.241562005802277	-0.886385494870346	30	ADAM28; MMP25; SPRTN; ZMPSTE24; RCE1; MMP17; ADAM33; ADAMTSL5; ADAMTS10; MMP15; ECE1	1	1
Brain_Caudate_basal_ganglia	GOMF_METALLOEXOPEPTIDASE_ACTIVITY	0.806100217864924	1	0.0596037042575973	-0.219248728457672	-0.797696119405223	27	RNPEP; NPEPPS; CPM; ZMPSTE24; MMP17; MMP15; METAP2; AGTPBP1; XPNPEP3	1	1
Brain_Caudate_basal_ganglia	GOMF_METALLOPEPTIDASE_ACTIVITY	0.523235800344234	1	0.069119845655101	0.232503339659322	0.961262869029961	58	MMP28; PAPLN; CPE; SPG7; AGBL5; PMPCB; METAP1D; EIF3F; MMP19; AFG3L2; RNPEPL1; AMZ1; ADAMTS13; ECE2; MME; NPEPL1; ADAMTSL4; CNDP2	1	1
Brain_Caudate_basal_ganglia	GOMF_METAL_CLUSTER_BINDING	0.523985239852399	1	0.0725351864394589	0.299282384278404	0.958196287565446	22	CIAPIN1; ACO1; FECH; NFS1; ISCU; LIAS	1	1
Brain_Caudate_basal_ganglia	GOMF_METAL_ION_TRANSMEMBRANE_TRANSPORTER_ACTIVITY	0.968337730870712	1	0.059989249649033	-0.154440449133223	-0.805363302163948	172	SLC38A2; SLC6A9; KCNE4; SLC30A5; NIPAL2; SLC5A7; SLC5A3; LRRC55; SLC10A4; SLC30A6; P2RX4; KCNA5; TRPC3; TRPV3; RYR1; SCN1A; SLC13A5; CACNA2D2; SCN3A; KCNAB3; NIPA2; SLC1A1; GRIN2A; SLC39A12; ORAI1; SLC12A9; KCNJ14; SLC38A1; KCNMB4; KCND1; MFSD2A; SLC5A12; FXYD4; CUL5; TMEM38A; SLC6A13; ANXA2P2; FKBP1B	1	1
Brain_Caudate_basal_ganglia	GOMF_METHYLATED_HISTONE_BINDING	0.0906976744186047	0.669109706813278	0.227987202850442	-0.366739893995491	-1.36429108758189	33	MSL3; KAT8; SUZ12; NCAPD3; KDM4A; ING3; MORC3; ING5; CXXC1	1	0.669109706813278
Brain_Caudate_basal_ganglia	GOMF_MHC_CLASS_II_PROTEIN_COMPLEX_BINDING	0.0157582523633387	0.313392243875898	0.352487857583619	-0.577402325911059	-1.66867911216198	13	HLA.DRB1; HLA.DMB; CD74; HLA.DRA; HLA.DMA; HLA.DOA; ATP1B1	1	0.313392243875898
Brain_Caudate_basal_ganglia	GOMF_MHC_CLASS_I_PROTEIN_BINDING	0.95010395010395	1	0.0497903187820785	-0.210418188036608	-0.599964050018581	12	DERL1; LILRB2; TUBB	1	1
Brain_Caudate_basal_ganglia	GOMF_MHC_PROTEIN_BINDING	0.533477321814255	1	0.0797705918628453	-0.307510640764028	-0.95399818876794	16	DERL1; CD74; LILRB2; MARCHF8; TUBB	1	1
Brain_Caudate_basal_ganglia	GOMF_MHC_PROTEIN_COMPLEX_BINDING	0.06	0.605217033963912	0.276500599254472	-0.466500700831159	-1.47083112593329	17	HLA.DRB1; HLA.DMB; CD74; HLA.DRA; HLA.DMA; HLA.DOA; LILRB2; ATP1B1	1	0.605217033963912
Brain_Caudate_basal_ganglia	GOMF_MICROTUBULE_BINDING	0.965789473684211	1	0.059989249649033	-0.152338615566738	-0.73748336925648	111	KIF19; REEP4; RCC2; APC; SYBU; TOGARAM1; CCDC88B; MAP6D1; MAP7D3; HAUS4; CRYAB; CCDC61; UXT; HOOK1; SPAST; GABARAP	1	1
Brain_Caudate_basal_ganglia	GOMF_MICROTUBULE_MOTOR_ACTIVITY	0.916512059369202	1	0.0462302524077616	0.217368564390312	0.650312623722229	16	KIF22	1	1
Brain_Caudate_basal_ganglia	GOMF_MIRNA_BINDING	0.1	0.684565313327449	0.211400189384923	-0.433098550558047	-1.36551740998975	17	RBM4; PNPT1; PUM2; SPOUT1	1	0.684565313327449
Brain_Caudate_basal_ganglia	GOMF_MISFOLDED_PROTEIN_BINDING	0.949115044247788	1	0.0526973085708419	-0.188017062337267	-0.602229890604661	18	DERL1; HSPA13; TOR1A; SDF2; SDF2L1; HSPA1A; HSPA8; HSPA5; HSPA7	1	1
Brain_Caudate_basal_ganglia	GOMF_MITOGEN_ACTIVATED_PROTEIN_KINASE_BINDING	0.37037037037037	0.937813144709697	0.100990587455923	-0.320960979135677	-1.0551750563028	20	DUSP1; ARRB2; PPM1D; SIRT1; DUSP8	1	0.937813144709697
Brain_Caudate_basal_ganglia	GOMF_MITOGEN_ACTIVATED_PROTEIN_KINASE_KINASE_KINASE_BINDING	0.900934579439252	1	0.0473534245254193	0.250564408581586	0.664183418615887	11	MAPK8IP1; DAB2IP	1	1
Brain_Caudate_basal_ganglia	GOMF_MODIFICATION_DEPENDENT_PROTEIN_BINDING	0.0675	0.621387283236994	0.276500599254472	-0.305556424683778	-1.36832954034243	76	RAD23B; MSL3; SPRTN; TAB2; KAT8; SUZ12; DNAJB2; NCAPD3; KDM4A; ZBTB1; ING3; MORC3; MLLT3; UBQLNL; ING5; CXXC1; UBQLN2	1	0.621387283236994
Brain_Caudate_basal_ganglia	GOMF_MODIFIED_AMINO_ACID_BINDING	0.909722222222222	1	0.0567672387487446	-0.18160609512081	-0.748227613216141	50	SCIN; CAVIN2; MGST2; SYT13; CBS; ADGRB1; GSDMB; DHFR; FOLR2; AXL; SYT1; ANXA2P2; GAS6	1	1
Brain_Caudate_basal_ganglia	GOMF_MODIFIED_AMINO_ACID_TRANSMEMBRANE_TRANSPORTER_ACTIVITY	0.917864476386037	1	0.0508054139066364	-0.235323196182949	-0.632519620421058	10	SLC22A4; GJA1; SLC6A13; ABCC5; SLC22A5	1	1
Brain_Caudate_basal_ganglia	GOMF_MOLECULAR_ADAPTOR_ACTIVITY	0.598425196850394	1	0.0840745577910723	-0.185382621495446	-0.947614235221106	152	NCF4; HERPUD1; KLHL17; STX2; PPP4R2; PDE4DIP; NCF1; VAMP8; AP4E1; BICD2; IRS1; SNAP23; BET1; EPB41L3; STX10; CRK	1	1
Brain_Caudate_basal_ganglia	GOMF_MOLECULAR_CARRIER_ACTIVITY	0.0177478522278695	0.323322514059623	0.352487857583619	0.46157654177593	1.63628522581471	29	HBA2; IPO9; HBB; URM1; HBM; HBG1; HBA1; IPO5; XPO7; MMGT1; NUP214	1	0.323322514059623
Brain_Caudate_basal_ganglia	GOMF_MOLECULAR_TRANSDUCER_ACTIVITY	0.0212217152171036	0.352040824997883	0.352487857583619	-0.218540476880578	-1.24867286550393	405	MRGPRF; C5AR2; CXCR4; GIPR; IFNGR1; HCAR2; CD86; TLR7; APLNR; SIGLEC8; LPAR2; CSF3R; FCGR2A; SIGLEC7; EPOR; CXCR1; S1PR4; TLR10; LPAR6; OR7A5; FCGR2C; DERL1; GPR183; ABCA7; CXCR2; OSCAR; TLR5; NTRK1; ITGB8; HLA.DRB1; FCGR3B; HLA.DQA1; CLEC4E; LYVE1; TMIGD2; CSF2RA; IGSF6; LPAR5; GPR132; HLA.DPA1; P2RX4; ITGAX; CD74; GP1BB; PGRMC2; FCGR2B; P2RY12; CX3CR1; TLR9; TSPO; HLA.DRA; GRIA4; CALCRL; TGFBR3; FFAR2; DRD5; ACVR2A; FZD9; ADIPOR2; KIT; GABRE; CD69; TNFRSF25; HLA.DOA; ITGAL; IL1RL1; LILRB2; HLA.DQB1; NPY2R; NR2C1; IL18R1; P2RX7; GRIN2A; FZD8; ADGRB1; CRY1; PGLYRP1; IL20RA; GPR35; ADRA1D; FOLR2; LIFR; GPR3; SPHK1; PTPRH; IL1RAP; AXL; GPR162; GLRB; P2RX6; OR1F2P; CD302; THBD; CELSR2; GABRA1; RGMA	1	0.352040824997883
Brain_Caudate_basal_ganglia	GOMF_MONOCARBOXYLIC_ACID_BINDING	0.702325581395349	1	0.0694481442003175	-0.231885396961116	-0.862625489056635	33	AKR1C2; SERPINA5; NAPEPLD; CYP26A1; STX3; ALOX5AP; LRAT; S100A8; ACOX3; PC; ADH5; S100A9	1	1
Brain_Caudate_basal_ganglia	GOMF_MONOCARBOXYLIC_ACID_TRANSMEMBRANE_TRANSPORTER_ACTIVITY	0.662587412587413	1	0.0584693210386381	0.24379164101672	0.88539624747754	33	SLC16A9; SLC1A2; SLC16A6; SLC16A2; SLC16A13; SLC16A14; SLC16A11; SLC27A1; SLC10A3; MPC1; SLC9A3R1; SLC25A22; SLC6A1; SLC26A6	1	1
Brain_Caudate_basal_ganglia	GOMF_MONOOXYGENASE_ACTIVITY	0.736559139784946	1	0.0546808488785442	0.222819187154991	0.823307310448967	36	PCBD2; CYP11A1; CYP4F3	1	1
Brain_Caudate_basal_ganglia	GOMF_MONOSACCHARIDE_BINDING	0.424511545293073	0.977892666835828	0.0815265143256594	0.278093821311595	1.02426226318686	35	ALDOA; PFKL; GYS1; BSG; CLN5; OGFOD3; PFKP; OGFOD1; LMAN2	1	0.977892666835828
Brain_Caudate_basal_ganglia	GOMF_MOTOR_ACTIVITY	0.0668202764976959	0.621225980223793	0.266350657088526	-0.376896490087887	-1.41401329092369	34	MYO7A; CCDC102A; KIF19; MYO1F; DYNLL1; DYNLT2; DYNLT1	1	0.621225980223793
Brain_Caudate_basal_ganglia	GOMF_MRNA_3_UTR_AU_RICH_REGION_BINDING	0.823308270676692	1	0.0517405459873163	0.260106725728653	0.729587783258321	13	EXOSC9; ILF3; DHX36	1	1
Brain_Caudate_basal_ganglia	GOMF_MRNA_3_UTR_BINDING	0.486111111111111	0.997764029721205	0.0886261133285098	-0.236037738765609	-0.973277322420913	51	RBM4; FXR1; CRYZ; PUM2; ZNF385A; ELAVL3; CCT5; RSL1D1; RBM24; CPEB1; PABPC5; LARP1; PABPC1L; ZFP36; RNF20	1	0.997764029721205
Brain_Caudate_basal_ganglia	GOMF_MRNA_5_UTR_BINDING	0.971677559912854	1	0.0509082865515105	-0.187455338863962	-0.616268676250607	20	CCT5; SHMT1; RSL1D1; LARP1; RPS13; SYNCRIP; FMR1; UTP23	1	1
Brain_Caudate_basal_ganglia	GOMF_MRNA_BINDING	0.239669421487603	0.867279870174625	0.148261500475107	-0.211593073052197	-1.08548022884531	161	RBM4; FXR1; CRYZ; HNRNPAB; SLPI; PCBP2; NXF1; PUM2; ZNF385A; SRSF6; PAIP2; KHDRBS3; EIF4G2; ELAVL3; PCBP1; SAMD4A; CCT5; MARF1; CALR; HNRNPLL; G3BP1; SNRNP35; SRRM4; SHMT1; RSL1D1; LUC7L; DHFR; RBM24; DENR; RBM4B; MBD2; CPEB1; ZC3H12C; PABPC5; ZAR1; LARP1; PABPC1L; NOCT; ZFP36; NOVA1; ZC3H12B; RPS13; FYTTD1; RNF20; DHX9	1	0.867279870174625
Brain_Caudate_basal_ganglia	GOMF_MYOSIN_BINDING	0.0744920993227991	0.638331759547074	0.248911114434702	-0.375238103076822	-1.38579343223563	31	SHROOM1; LLGL2; CXCR4; PYCARD; TRIM32; RAB11B; RAB39B; RHOA; AXL; MYBPC1; MYL3; STXBP5; RAB3C	1	0.638331759547074
Brain_Caudate_basal_ganglia	GOMF_NADPLUS_ADP_RIBOSYLTRANSFERASE_ACTIVITY	0.991360691144708	1	0.0495901956956338	-0.172527184059696	-0.521870255126051	15	ART3; SIRT4; PARP16; PARP9	1	1
Brain_Caudate_basal_ganglia	GOMF_NADPLUS_NUCLEOSIDASE_ACTIVITY	0.0677618069815195	0.621975201389986	0.248911114434702	-0.563274185763739	-1.51401128299853	10	TLR10; IL1RL1; IL18R1; IL1RAP	1	0.621975201389986
Brain_Caudate_basal_ganglia	GOMF_NADP_BINDING	0.0769230769230769	0.640757148610552	0.241339976815091	-0.389082905826496	-1.37332038126371	25	CRYZ; SPR; DHCR7; IDH1; FMO2; CAT; MTRR; DHFR; GRHPR; ASPDH	1	0.640757148610552
Brain_Caudate_basal_ganglia	GOMF_NAD_BINDING	0.70304114490161	1	0.0567672387487446	0.236555589748113	0.849718668181653	31	PARP1; CYB5R3; IDH2; ALDH1B1; SIRT3; SIRT5; ALDH2; GPD1; CRYL1; BDH2	1	1
Brain_Caudate_basal_ganglia	GOMF_NEUROPEPTIDE_RECEPTOR_ACTIVITY	0.566990291262136	1	0.0711327399327894	0.360771640971291	0.9177659481387	10	NTSR2; GALR1; GPR139	1	1
Brain_Caudate_basal_ganglia	GOMF_NEUROTRANSMITTER_RECEPTOR_ACTIVITY	0.874715261958998	1	0.0578529757032509	-0.197088843050833	-0.745681107899039	35	TSPO; GRIA4; DRD5; GABRE; GRIN2A; GLRB; GABRA1; DRD1; GRIA1; GRIK3; GABRQ; ADORA1	1	1
Brain_Caudate_basal_ganglia	GOMF_NEUROTRANSMITTER_RECEPTOR_ACTIVITY_INVOLVED_IN_REGULATION_OF_POSTSYNAPTIC_MEMBRANE_POTENTIAL	0.931354359925789	1	0.0454967810085007	0.217652442357337	0.640079962460778	15	GRIN2C	1	1
Brain_Caudate_basal_ganglia	GOMF_NEUTRAL_AMINO_ACID_TRANSMEMBRANE_TRANSPORTER_ACTIVITY	0.0743982494529541	0.638331759547074	0.245041785430996	-0.42754696660756	-1.41965565141969	21	SLC38A2; SLC6A9; SLC36A4; SLC36A1; SLC38A6; SFXN3; SLC1A1; SLC38A1; SLC43A1	1	0.638331759547074
Brain_Caudate_basal_ganglia	GOMF_NF_KAPPAB_BINDING	0.81549815498155	1	0.0513223330421143	0.232850946006753	0.745506330276429	22	NOTCH2; RNF25; TP53BP2; HIF1AN; HDAC3; PPARD; NPM1; CDK5RAP3	1	1
Brain_Caudate_basal_ganglia	GOMF_NON_MEMBRANE_SPANNING_PROTEIN_TYROSINE_KINASE_ACTIVITY	0.0652173913043478	0.614899822731583	0.261663521711573	-0.423573237905294	-1.4276828046538	22	CLK1; DYRK1A; EIF2AK2; JAK3; BTK; SYK; RIPK2; PEAK1; PRKCD; CSK; JAK2	1	0.614899822731583
Brain_Caudate_basal_ganglia	GOMF_NOTCH_BINDING	0.719851576994434	1	0.0573667426768556	0.271537857583198	0.798548087979563	15	KCTD10; HIF1AN; NOTCH1; DLL1; TCIM; CHAC1; SNW1; GALNT11	1	1
Brain_Caudate_basal_ganglia	GOMF_NUCLEAR_HORMONE_RECEPTOR_BINDING	0.525773195876289	1	0.0687943095604775	0.232781422349789	0.964879893564013	60	WBP2; PARP1; PRPF6; KDM3A; SMARCA4; TRIP6; KDM1A; HMGA1; MED25; RXRA; PHB2; PKN1; BUD31; PRKCB; MED16; NRIP1; ARID5A; JMJD1C; MED14; JUP	1	1
Brain_Caudate_basal_ganglia	GOMF_NUCLEAR_LOCALIZATION_SEQUENCE_BINDING	0.817021276595745	1	0.0578529757032509	-0.264666412065627	-0.764879692522741	13	KPNA2; NFKBIA; KPNA1	1	1
Brain_Caudate_basal_ganglia	GOMF_NUCLEAR_RECEPTOR_BINDING	0.177619893428064	0.798973314547965	0.137250779610133	0.31971411519741	1.21381670633785	40	WBP2; PARP1; PRPF6; KDM3A; SMARCA4; KDM1A; HMGA1; MED25; RXRA; PHB2; PKN1	1	0.798973314547965
Brain_Caudate_basal_ganglia	GOMF_NUCLEAR_RECEPTOR_COACTIVATOR_ACTIVITY	0.234347048300537	0.865520617995865	0.11776578836269	0.327311384470264	1.17571769912059	31	ZMIZ2; KDM1A; HMGA1; RNF4; PKN1; BUD31; PPRC1; PRKCB; ZMIZ1; HELZ2; CNOT9; MED14; TSG101; CCAR2	1	0.865520617995865
Brain_Caudate_basal_ganglia	GOMF_NUCLEASE_ACTIVITY	0.340314136125655	0.915545271629779	0.118287526124085	-0.218179850361013	-1.04958298304707	106	DNA2; PNPT1; RNASE6; DNASE1L2; PDE12; TDP2; MUS81; CNOT8; ANG; CNOT2; POLD1; SAMHD1; PLD4; RNASET2; CNOT7; RPP14; EXD2; DDX1; ASTE1; G3BP1; RNASE2; EXOSC7; APEX1; ANKLE1; REXO2	1	0.915545271629779
Brain_Caudate_basal_ganglia	GOMF_NUCLEOBASE_CONTAINING_COMPOUND_KINASE_ACTIVITY	0.466666666666667	0.992160356347439	0.0886261133285098	-0.314800039481958	-0.992533764022518	17	CASK; CMPK1; NOL9; NME3; NME6; CLP1; AK3; DTYMK; GUK1	1	0.992160356347439
Brain_Caudate_basal_ganglia	GOMF_NUCLEOBASE_CONTAINING_COMPOUND_TRANSMEMBRANE_TRANSPORTER_ACTIVITY	0.954347826086957	1	0.0516355964484201	-0.182861799159301	-0.61634830278433	22	SLC33A1; SLC25A24; SLC35D1; SLC35A5; SLC25A36; SLC17A9; ABCC5; SLC35B4; SLC35B2	1	1
Brain_Caudate_basal_ganglia	GOMF_NUCLEOCYTOPLASMIC_CARRIER_ACTIVITY	0.676691729323308	1	0.0609039347452418	0.2980198468002	0.835932399613417	13	IPO9; IPO5; XPO7; NUP214	1	1
Brain_Caudate_basal_ganglia	GOMF_NUCLEOSIDE_TRIPHOSPHATASE_REGULATOR_ACTIVITY	0.073490813648294	0.638331759547074	0.271288554688953	-0.21709723674236	-1.19042160187998	260	LLGL2; TAGAP; RASAL3; THG1L; EIF2B2; SRGAP2; AHSA1; FLCN; EIF2B5; GPS2; CHN2; EVI5; ARAP1; ARHGAP9; ARHGAP22; ARHGAP39; BAG2; RCC2; C9orf72; BAG5; DNAJB2; RGS1; SIPA1; RGL3; RANBP2; P2RY12; SH3BP1; RGS10; TBC1D9; GRTP1; TBC1D12; RAB4A; FGD2; RALBP1; RCBTB2; PREX1; DENND3; RASGRP3; RTKN; TBCK; RALGDS; ECT2; ADAP1; EPS8L2; TBC1D8B; TBC1D26; ATP1B1; CYTH2; NPRL3; TIAM1; RABIF; ARHGAP4; DOCK5; ARHGDIB; EVI5L; FNIP1; ITSN1; HSPBP1; FBXO8; RIN2; FNIP2; MCF2; RCC1; TBC1D17; RASGRF1; OCRL; ITSN2; FAM13B; ARHGEF6; DNAJC24; RASGEF1A; RAPGEF6; ATP5IF1; RGL4; AGFG1; ARHGAP11A; RGS2; EIF2B4; ARHGAP12	1	0.638331759547074
Brain_Caudate_basal_ganglia	GOMF_NUCLEOSOMAL_DNA_BINDING	0.210909090909091	0.839837437262331	0.126253987849115	0.403048440742991	1.24521222179276	18	CHD4; HMGN2; MTA2; SMARCB1; SMARCA4; HMGN4	1	0.839837437262331
Brain_Caudate_basal_ganglia	GOMF_NUCLEOSOME_BINDING	0.139575971731449	0.742173041922212	0.156312403073186	0.353035685106874	1.27244966517484	32	CHD4; HMGN2; MTA2; SMARCB1; SUPT16H; SUPT6H; EZH1; SMARCA4	1	0.742173041922212
Brain_Caudate_basal_ganglia	GOMF_NUCLEOTIDASE_ACTIVITY	0.827184466019418	1	0.0530212512043078	0.287953117423996	0.732523113847405	10	NT5E; NT5C2	1	1
Brain_Caudate_basal_ganglia	GOMF_NUCLEOTIDE_TRANSMEMBRANE_TRANSPORTER_ACTIVITY	0.948936170212766	1	0.0509082865515105	-0.214976235140548	-0.621276252436694	13	SLC33A1; SLC25A24; SLC25A36; SLC17A9; ABCC5; SLC35B2	1	1
Brain_Caudate_basal_ganglia	GOMF_NUCLEOTIDYLTRANSFERASE_ACTIVITY	0.169576059850374	0.788107627717464	0.169570644405628	-0.279376895462844	-1.20089884764541	63	TENT5B; PNPT1; THG1L; PAPOLG; PAPOLA; CTU1; PRIM1; POLD1; NUDT5; OAS1; PTGES3; COASY; TENT4B; GMPPA; POLR1H; POLR1B; POLR1D	1	0.788107627717464
Brain_Caudate_basal_ganglia	GOMF_N_ACETYLTRANSFERASE_ACTIVITY	0.00873233788602136	0.239441463926999	0.380730400722792	-0.438430993181817	-1.65879358604167	35	EPC2; MSL3; SAT2; EPC1; KAT8; NAA16; CLOCK; CREBBP; BRPF3; KAT2A; NAGS; NAA30; NAT14; BRD1; ESCO1; ATAT1	1	0.239441463926999
Brain_Caudate_basal_ganglia	GOMF_N_ACYLTRANSFERASE_ACTIVITY	0.00414916755007936	0.175180362516103	0.407017918923954	-0.423422056476131	-1.70427395012794	45	EPC2; MSL3; SAT2; EPC1; KAT8; PLAAT4; NAA16; CLOCK; CREBBP; BRPF3; KAT2A; SIRT1; CERS1; NAGS; NAA30	1	0.175180362516103
Brain_Caudate_basal_ganglia	GOMF_N_METHYLTRANSFERASE_ACTIVITY	0.709219858156028	1	0.0697792517076235	-0.212197450865402	-0.852125701298638	46	SMYD2; ATPSCKMT; N6AMT1; SUZ12; TRMT1; EEF1AKMT1; EED; PRMT2; CXXC1; HNMT; PRMT6; SETD9	1	1
Brain_Caudate_basal_ganglia	GOMF_OMEGA_PEPTIDASE_ACTIVITY	0.861830742659758	1	0.04577044581081	0.194018128873854	0.769422896577932	46	USP4; USP46; USP3; ASRGL1; USP17L7; EIF3F; USP24; ZUP1; CYLD; OTUB1; USP36; USP13	1	1
Brain_Caudate_basal_ganglia	GOMF_ORGANIC_ACID_BINDING	0.360738255033557	0.928708162722224	0.0873098257637931	0.253629490871857	1.05890367651692	61	HBA2; GLDC; HBB; HBM; HBG1; GSS; ACACB; OGFOD3; HBA1; CAD; OGFOD1; HLCS; RXRA; CASTOR1; NOS2	1	0.928708162722224
Brain_Caudate_basal_ganglia	GOMF_ORGANIC_ACID_SODIUM_SYMPORTER_ACTIVITY	0.120950323974082	0.706604524269637	0.188204146308491	-0.448775680456255	-1.35748276499451	15	SLC38A2; SLC6A9; SLC10A4; SLC13A5; SLC1A1; SLC38A1; SLC5A12; SLC6A13	1	0.706604524269637
Brain_Caudate_basal_ganglia	GOMF_ORGANIC_ACID_TRANSMEMBRANE_TRANSPORTER_ACTIVITY	0.198492462311558	0.826705517114368	0.156312403073186	-0.259444885159045	-1.15597637604649	75	SLC38A2; SLC15A4; SLC7A7; SLC51B; SLC6A9; SLC17A8; SLC36A4; SLC16A1; SLC38A10; SLC10A4; SLC36A1; SLC22A4; SLC7A3; SLC38A6; SLC13A5; SFXN3; SLC1A1; ABCG2; SLC38A1; SLC7A6; MFSD2A; SLC5A12; SLC43A1	1	0.826705517114368
Brain_Caudate_basal_ganglia	GOMF_ORGANIC_ANION_TRANSMEMBRANE_TRANSPORTER_ACTIVITY	0.351421188630491	0.921611721611722	0.115240003147781	-0.228340186609972	-1.05125938602484	85	SLC38A2; SLC15A4; SLC6A9; SLC17A8; SLC36A4; SLC16A1; SLC36A1; SLC33A1; SLC25A24; SLC7A3; SLC38A6; SLC13A5; SFXN3; SLC1A1; SLC35D1; SLCO4A1; ABCG2; GJA1; SLC38A1; MFSD2A; SLC5A12	1	0.921611721611722
Brain_Caudate_basal_ganglia	GOMF_ORGANIC_HYDROXY_COMPOUND_TRANSMEMBRANE_TRANSPORTER_ACTIVITY	0.0208496124072102	0.352040824997883	0.352487857583619	-0.564752514122507	-1.63212145425675	13	SLC51B; SLC5A3; SLC16A1; SLC10A4; SLC2A13; SLC5A12	1	0.352040824997883
Brain_Caudate_basal_ganglia	GOMF_ORGANOPHOSPHATE_ESTER_TRANSMEMBRANE_TRANSPORTER_ACTIVITY	0.813417190775681	1	0.0573667426768556	-0.251245006570248	-0.750759645307987	14	SLC33A1; SLC25A24; SLC25A36; MFSD2A; SLC17A9; ABCC5; SLC35B2	1	1
Brain_Caudate_basal_ganglia	GOMF_OXIDOREDUCTASE_ACTIVITY	0.0172083866933443	0.323322514059623	0.352487857583619	0.244057486746746	1.30422391456926	322	ALDH7A1; IVD; MECR; PCBD2; ALDH9A1; DHRS11; ALDH4A1; TXN2; HBA2; CYP11A1; CYP4F3; GCDH; ACADSB; CYBRD1; GLDC; HBB; MTARC1; LDHD; ALDH18A1; CYB5R3; CRAT; FDXR; HBM; HGD; HADHA; ACADL; HBG1; CIAPIN1; OGFOD3; ACADS; HBA1; KDM3A; PIPOX; HSDL2; AKR7L; HSD17B6; ADI1; DECR2; IDH2; ALDH1L1; PTGES; SELENON; NQO1; GMPR2; TYW5; SESN3; IMPDH2; OGDHL; CBR3; ALDH1B1; FADS3; KDM1A; MPO; OGFOD1; TECR; ALDH6A1; SDHD; PGD; DHODH; DCXR; NOS2; KIAA1191; DHTKD1; ZADH2; EHHADH; ALKBH2; PTGES2; RRM1; DHRS3; MTHFR; PYCR3; P4HB; HSD17B10; CYB5R1; MTARC2; DECR1; ADHFE1; MSRB1; ALDH3A2; SOD3; NOS1; GSTZ1; HIF1AN; AASS; NDUFAF5; ALDH2; MOXD1; SRXN1; SARDH; GPD1; CRYL1; KDM6B; PTGS2; GSTO1; RRM2B; PDHB; JMJD4; ALKBH3; HMGCR; SESN2; CYP1B1; BDH2; CYB5R2; ASPHD1; CHDH; VCAM1; KDM1B; FAR2; JMJD1C; PYROXD1; DHRS7; FTO; HADHB; PCYOX1; KCNAB2; UQCR10; ACOX2; HBD; PRDX6; TXNRD1; CYP46A1; IFI30; FASN; DHRS7B	1	0.323322514059623
Brain_Caudate_basal_ganglia	GOMF_OXIDOREDUCTASE_ACTIVITY_ACTING_ON_A_SULFUR_GROUP_OF_DONORS	0.506375227686703	1	0.0736212741014394	0.274062105775858	0.949352934304424	28	TXN2; PTGES2; P4HB; MSRB1; SRXN1; GSTO1; SESN2; PCYOX1; TXNRD1; IFI30	1	1
Brain_Caudate_basal_ganglia	GOMF_OXIDOREDUCTASE_ACTIVITY_ACTING_ON_CH_OH_GROUP_OF_DONORS	0.625623960066556	1	0.0588438169595807	0.217898328223137	0.914715076977327	63	DHRS11; LDHD; HADHA; HSD17B6; IDH2; IMPDH2; CBR3; PGD; DCXR; ZADH2; EHHADH; DHRS3; HSD17B10; ADHFE1; ALDH3A2; GPD1; CRYL1; HMGCR; BDH2; CHDH; HADHB; KCNAB2; FASN; AKR7A3; KCNAB1	1	1
Brain_Caudate_basal_ganglia	GOMF_OXIDOREDUCTASE_ACTIVITY_ACTING_ON_METAL_IONS	0.888650963597431	1	0.0542315935495841	-0.249064331553472	-0.683793633307665	11	STEAP3; MTRR	1	1
Brain_Caudate_basal_ganglia	GOMF_OXIDOREDUCTASE_ACTIVITY_ACTING_ON_NAD_P_H	0.0291083634410579	0.411292185178226	0.352487857583619	-0.420772374641224	-1.51154708082221	26	NCF4; AKR1C2; CRYZ; NCF1; CYBB; NDUFS2; MTRR; CYB5R4; MICAL1	1	0.411292185178226
Brain_Caudate_basal_ganglia	GOMF_OXIDOREDUCTASE_ACTIVITY_ACTING_ON_NAD_P_H_QUINONE_OR_SIMILAR_COMPOUND_AS_ACCEPTOR	0.197125256673511	0.823166098077576	0.140406238523342	-0.472702905908688	-1.27056689466705	10	AKR1C2; CRYZ	1	0.823166098077576
Brain_Caudate_basal_ganglia	GOMF_OXIDOREDUCTASE_ACTIVITY_ACTING_ON_PAIRED_DONORS_WITH_INCORPORATION_OR_REDUCTION_OF_MOLECULAR_OXYGEN	0.14070351758794	0.742173041922212	0.188204146308491	-0.279753931110034	-1.22742685916485	70	AKR1C2; PTGS1; P4HA2; PLOD3; P4HA1; KDM4A; CH25H; FMO2; CYP26A1; EGLN1; KDM4B; BBOX1; PLOD1; FADS1; CYP2J2; HSPBAP1; MTRR; MICAL1	1	0.742173041922212
Brain_Caudate_basal_ganglia	GOMF_OXIDOREDUCTASE_ACTIVITY_ACTING_ON_PAIRED_DONORS_WITH_INCORPORATION_OR_REDUCTION_OF_MOLECULAR_OXYGEN_NAD_P_H_AS_ONE_DONOR_AND_INCORPORATION_OF_ONE_ATOM_OF_OXYGEN	0.177874186550976	0.798973314547965	0.153158808683073	-0.358517777259841	-1.23844636527576	23	AKR1C2; CH25H; FMO2; CYP26A1; MTRR; MICAL1	1	0.798973314547965
Brain_Caudate_basal_ganglia	GOMF_OXIDOREDUCTASE_ACTIVITY_ACTING_ON_PAIRED_DONORS_WITH_INCORPORATION_OR_REDUCTION_OF_MOLECULAR_OXYGEN_REDUCED_FLAVIN_OR_FLAVOPROTEIN_AS_ONE_DONOR_AND_INCORPORATION_OF_ONE_ATOM_OF_OXYGEN	0.574757281553398	1	0.0704500850658419	0.358933302933591	0.913089405249612	10	CYP4F3	1	1
Brain_Caudate_basal_ganglia	GOMF_OXIDOREDUCTASE_ACTIVITY_ACTING_ON_PEROXIDE_AS_ACCEPTOR	0.138433515482696	0.739913963492617	0.159646701919906	0.37167880990321	1.28749783849713	28	HBA2; HBB; HBM; HBG1; HBA1; PTGES; SESN3; MPO	1	0.739913963492617
Brain_Caudate_basal_ganglia	GOMF_OXIDOREDUCTASE_ACTIVITY_ACTING_ON_THE_ALDEHYDE_OR_OXO_GROUP_OF_DONORS	0.00344437413210446	0.156771245372307	0.431707695803346	0.576095177270081	1.81182361766872	20	ALDH7A1; ALDH9A1; ALDH4A1; ALDH18A1; ALDH1L1; OGDHL; ALDH1B1; ALDH6A1; DHTKD1; ALDH3A2; ALDH2; PDHB	1	0.156771245372307
Brain_Caudate_basal_ganglia	GOMF_OXIDOREDUCTASE_ACTIVITY_ACTING_ON_THE_ALDEHYDE_OR_OXO_GROUP_OF_DONORS_NAD_OR_NADP_AS_ACCEPTOR	0.00264946568997375	0.142088761103873	0.431707695803346	0.619232317869976	1.85258891715609	16	ALDH7A1; ALDH9A1; ALDH4A1; ALDH18A1; ALDH1L1; ALDH1B1; ALDH6A1; ALDH3A2; ALDH2; PDHB; FAR2	1	0.142088761103873
Brain_Caudate_basal_ganglia	GOMF_OXIDOREDUCTASE_ACTIVITY_ACTING_ON_THE_CH_CH_GROUP_OF_DONORS	0.00729900106527237	0.221898930474809	0.407017918923954	0.458696499808941	1.65328388098235	32	IVD; MECR; GCDH; ACADSB; CRAT; ACADL; ACADS; DECR2; TECR; SDHD; DHODH; ZADH2	1	0.221898930474809
Brain_Caudate_basal_ganglia	GOMF_OXIDOREDUCTASE_ACTIVITY_ACTING_ON_THE_CH_CH_GROUP_OF_DONORS_NAD_OR_NADP_AS_ACCEPTOR	0.528756957328386	1	0.0723570851036907	0.317462037526429	0.933603532594538	15	MECR; DECR2; TECR; ZADH2; DECR1	1	1
Brain_Caudate_basal_ganglia	GOMF_OXIDOREDUCTASE_ACTIVITY_ACTING_ON_THE_CH_NH_GROUP_OF_DONORS	0.0111234462379976	0.258229323421534	0.380730400722792	0.615012664446473	1.72508313759403	13	ALDH4A1; PIPOX; ALDH1L1; MTHFR; PYCR3; AASS; SARDH	1	0.258229323421534
Brain_Caudate_basal_ganglia	GOMF_OXYGEN_BINDING	0.0538033395176252	0.592383533897295	0.266350657088526	0.526179321162843	1.54740666582829	15	HBA2; HBB; HBM; HBG1; HBA1	1	0.592383533897295
Brain_Caudate_basal_ganglia	GOMF_O_ACYLTRANSFERASE_ACTIVITY	0.182149362477231	0.804620711018019	0.137250779610133	0.372249418780094	1.23174033089854	24	AGPAT1; AGPAT3; CPT2; CRAT; GPAM; CPT1A	1	0.804620711018019
Brain_Caudate_basal_ganglia	GOMF_O_METHYLTRANSFERASE_ACTIVITY	0.927102803738318	1	0.0460457683018055	0.238994762188063	0.633515187092793	11	ASMTL; FTSJ3; ICMT	1	1
Brain_Caudate_basal_ganglia	GOMF_P53_BINDING	0.888086642599278	1	0.0464154956843849	0.196627561296459	0.72688014279038	37	SMARCB1; SMARCA4; TP53BP2; TRIAP1; KDM1A; TEP1; TP53; PRMT5; MUL1; HSPD1	1	1
Brain_Caudate_basal_ganglia	GOMF_PALMITOYLTRANSFERASE_ACTIVITY	0.62987012987013	1	0.0713052987340038	-0.277197082457001	-0.897921877581047	19	ZDHHC20; ZDHHC2; CPT1B	1	1
Brain_Caudate_basal_ganglia	GOMF_PASSIVE_TRANSMEMBRANE_TRANSPORTER_ACTIVITY	0.973684210526316	1	0.0596037042575973	-0.147816560050469	-0.776098548900876	174	TMC8; CYBB; KCNE4; CALHM6; LRRC55; P2RX4; KCNA5; TRPC3; GRIA4; TRPV3; RYR1; SCN1A; ATP5F1D; AQP6; GABRE; GJB5; GJD2; CACNA2D2; SCN3A; KCNAB3; P2RX7; TMC7; GRIN2A; GJA1; MPV17; ORAI1; KCNJ14; KCNMB4; KCND1; CLCA4; GLRB; P2RX6; FXYD4; GABRA1; P2RX1; CLCN4; CUL5; TMEM38A; ANXA2P2; FKBP1B; KCNE3; SLC26A8; GRIA1; KCNJ10; GRIK3; HVCN1	1	1
Brain_Caudate_basal_ganglia	GOMF_PDZ_DOMAIN_BINDING	0.399553571428571	0.963056405687057	0.0978773277424561	-0.267963468522507	-1.03621695358922	37	LLGL2; TGFBR3; SLC22A4; ACVR2A; CXADR; CIT; FZD8; ADGRB1; SNTB1; GJA1; PLEKHA1; GRIA1; CXXC4	1	0.963056405687057
Brain_Caudate_basal_ganglia	GOMF_PEPTIDASE_ACTIVATOR_ACTIVITY	0.658008658008658	1	0.069119845655101	-0.26921127562938	-0.872053529339071	19	CTSC; PYCARD; CASP1; APP; RPS27L; FBLN1; CASP8AP2	1	1
Brain_Caudate_basal_ganglia	GOMF_PEPTIDASE_ACTIVATOR_ACTIVITY_INVOLVED_IN_APOPTOTIC_PROCESS	0.149897330595483	0.747338204592902	0.163180127180689	-0.495316274881675	-1.33134883113248	10	CTSC; PYCARD; CASP1; RPS27L; CASP8AP2	1	0.747338204592902
Brain_Caudate_basal_ganglia	GOMF_PEPTIDASE_ACTIVITY	0.782258064516129	1	0.0470699590082662	0.17412026775131	0.881100079209811	208	MMP28; USP4; PAPLN; PSMD1; CAPN2; CPE; CAPN5; PARL; SPG7; AGBL5; PIK3IP1; SENP3; USP46; USP3; HMCES; PLAT; RHBDD3; PMPCB; ASRGL1; USP17L7; TPP1; CASP7; METAP1D; ENDOU; EIF3F; GZMM; GZMB; MMP19; CAPNS1; AFG3L2; RNPEPL1; CASP9; AMZ1; NDEL1; USP24; ADAMTS13; PCSK1; ZUP1; ECE2; MME; CTSA; UNC5CL; NPEPL1; PSMD7; ADAMTSL4; CYLD; CNDP2; OTUB1; PSMB1; PRSS27; PSMA7; ACR; USP36; CASP6	1	1
Brain_Caudate_basal_ganglia	GOMF_PEPTIDASE_REGULATOR_ACTIVITY	0.00610940592805486	0.204483783043229	0.407017918923954	-0.344518149777676	-1.55894367213341	80	SERPINA1; BIRC2; CRB2; CSTA; SERPINA5; SERPINF2; SLPI; CTSC; PYCARD; CARD16; C4A; C3; PI16; WFDC1; TIMP4	1	0.204483783043229
Brain_Caudate_basal_ganglia	GOMF_PEPTIDE_ANTIGEN_BINDING	0.0231035606120098	0.365664732012179	0.352487857583619	-0.550418276600026	-1.70757680981887	16	HLA.DRB5; HLA.DRB1; HLA.DQA1; HLA.DPA1; HLA.DRA; HLA.DPB1; HLA.DQB1; CD209	1	0.365664732012179
Brain_Caudate_basal_ganglia	GOMF_PEPTIDE_BINDING	0.0853333333333333	0.663980738362761	0.252961123069611	-0.237464137371818	-1.20517387177033	148	GIPR; PPID; CD1D; HLA.DRB5; HLA.DRB1; C1QA; KPNA2; HLA.DQA1; NPEPPS; PPIC; NFKBIA; ANG; HLA.DPA1; CD74; MGST2; FCGR2B; HLA.DRA; GRIA4; CALCRL; CLSTN1; FBXO2; PGRMC1; CRYAB; KPNA1; HLA.DPB1; LILRB2; CAT; CALR; HLA.DQB1; SEC61A2; GRIN2A; KDELR3	1	0.663980738362761
Brain_Caudate_basal_ganglia	GOMF_PEPTIDE_HORMONE_BINDING	0.951327433628319	1	0.0525898950623616	-0.185081171725429	-0.592826057463057	18	GIPR; CALCRL; ECE1; IGF1R; LEPR; INSR	1	1
Brain_Caudate_basal_ganglia	GOMF_PEPTIDE_HORMONE_RECEPTOR_BINDING	0.282744282744283	0.892263150331059	0.115240003147781	-0.398473827195814	-1.13616590572109	12	UCN; GNAS; CCK; JAK2; GPHA2; ADCYAP1; FYN; PTHLH	1	0.892263150331059
Brain_Caudate_basal_ganglia	GOMF_PEPTIDE_LYSINE_N_ACETYLTRANSFERASE_ACTIVITY	0.00150475334971392	0.11049519597207	0.45505986738723	-0.578175715836561	-1.94878111669751	22	EPC2; MSL3; EPC1; KAT8; CLOCK; CREBBP; BRPF3; KAT2A	1	0.11049519597207
Brain_Caudate_basal_ganglia	GOMF_PEPTIDE_N_ACETYLTRANSFERASE_ACTIVITY	0.00472019720274483	0.183166676818708	0.407017918923954	-0.499543616274491	-1.81749744675369	27	EPC2; MSL3; EPC1; KAT8; NAA16; CLOCK; CREBBP; BRPF3; KAT2A; NAA30	1	0.183166676818708
Brain_Caudate_basal_ganglia	GOMF_PEPTIDE_RECEPTOR_ACTIVITY	0.704663212435233	1	0.0550211117163117	0.217968095397634	0.864401921077502	46	LGR4; NTSR2; F2RL1; ACKR3; SIGMAR1; F2R; NPR1; LTB4R2; GP1BA	1	1
Brain_Caudate_basal_ganglia	GOMF_PEPTIDE_TRANSMEMBRANE_TRANSPORTER_ACTIVITY	0.844036697247707	1	0.0494904866135495	0.23240677512717	0.738553183186739	21	SEC61G; TIMM23B; TOMM70; ABCA1; TAP1; TAP2; SEC61A1	1	1
Brain_Caudate_basal_ganglia	GOMF_PHOSPHATASE_ACTIVATOR_ACTIVITY	0.856531049250535	1	0.0559428593065705	-0.260486414135142	-0.715152388291751	11	IGFBP3	1	1
Brain_Caudate_basal_ganglia	GOMF_PHOSPHATASE_ACTIVITY	0.284237726098191	0.892263150331059	0.130105630751129	-0.219440358411784	-1.08674499551937	125	SSH2; NT5DC2; PPP1CC; INPP5D; DUSP1; SACM1L; MTMR11; PFKFB2; EYA3; PDP2; CTDP1; ACP7; PPM1D; PPP1R3B; PTPRS; PLPP4; DUSP8; PSPH; CPPED1; NANP; DUSP12; PPM1A; LRRC39; DNAJC6; PTPRH; NT5DC1; PPP1R3D; PLPP7; HDHD2; OCRL; UBLCP1; NOCT; PLPP1; PPM1K; PPM1H; NT5DC3	1	0.892263150331059
Brain_Caudate_basal_ganglia	GOMF_PHOSPHATASE_BINDING	0.829032258064516	1	0.0444181153081573	0.182957380868811	0.830944443724922	106	ERBB2; CRY2; ATP2B4; AP3B1; STRN4; FLT4; MASTL; DAB2IP; TP53; KCNN4; PPP1R3E; PHACTR1; ANKLE2; PPP1R16B; GRB2; PTPN1; SPRED1; VCP; ITGA1; PPP6R1; LILRB1; MAST2; SH3RF2; PPP1R15A; SLC9A3R1; PXN; SIRPA; EGFR; JUP; SYTL2; PPME1; SMG5; STAT3; CEP192; LILRB4; LGALS3; BOD1L1; MTMR3; IKBKE; ANAPC7; ELL	1	1
Brain_Caudate_basal_ganglia	GOMF_PHOSPHATASE_INHIBITOR_ACTIVITY	0.815356489945155	1	0.0509082865515105	0.227405437797421	0.760049285863035	25	PPP1R26; PTN; PHACTR1; SH3RF2; TESC; PPP1R1B; PPME1; LGALS3; BOD1L1; LMTK2; PPP1R27; PPP1R35; PPP1R2; ARPP19	1	1
Brain_Caudate_basal_ganglia	GOMF_PHOSPHATASE_REGULATOR_ACTIVITY	0.867364746945899	1	0.0459538081039063	0.188837729765688	0.774990677451084	56	PPP2R2C; PPP2R2B; PPP2R5C; PPP1R26; DMPK; PPP4R4; PTN; PHACTR1; ANKLE2; PPP1R16B; CALM3; PPP6R1; PPP2R1A; SH3RF2; PPP1R15A; PPP2R5A; MTMR12; TESC; PPP1R1B; PPME1; LGALS3; BOD1L1; LMTK2; PPP2R5B	1	1
Brain_Caudate_basal_ganglia	GOMF_PHOSPHATIDIC_ACID_BINDING	0.899383983572895	1	0.0517405459873163	-0.24496035158116	-0.658423101137323	10	RAPGEF6; PLTP; MARK1; UQCC3; GSDMD; PITPNM1; NRGN; SMPD3; OPA1; PLCD1	1	1
Brain_Caudate_basal_ganglia	GOMF_PHOSPHATIDYLINOSITOL_3_4_5_TRISPHOSPHATE_BINDING	0.289308176100629	0.892263150331059	0.114266502484433	-0.37620058832276	-1.12414660139676	14	ARAP1; ARHGAP9; BTK; ADAP1	1	0.892263150331059
Brain_Caudate_basal_ganglia	GOMF_PHOSPHATIDYLINOSITOL_3_KINASE_BINDING	0.714596949891068	1	0.0653834195468773	-0.255441781600754	-0.839777461448749	20	IRS1; PIK3AP1; HCST; AXL; IGF1R; TYRO3; FBXL2; JAK2; INSR	1	1
Brain_Caudate_basal_ganglia	GOMF_PHOSPHATIDYLINOSITOL_3_KINASE_REGULATOR_ACTIVITY	0.193617021276596	0.818542110321693	0.144630528034484	-0.425029348457432	-1.22832479884395	13	SOCS4; SOCS6; SOCS5; SOCS2	1	0.818542110321693
Brain_Caudate_basal_ganglia	GOMF_PHOSPHATIDYLINOSITOL_3_PHOSPHATE_BINDING	0.259958071278826	0.882489241972857	0.121543282035469	-0.391704311867736	-1.17047416885162	14	NCF4; SNX20; SNX3; ZFYVE19; PLEKHF1; VPS36; HIP1; WASHC2C; PLEKHA4	1	0.882489241972857
Brain_Caudate_basal_ganglia	GOMF_PHOSPHATIDYLINOSITOL_4_5_BISPHOSPHATE_BINDING	0.428571428571429	0.980149223081662	0.0956031492204301	-0.269248142252138	-1.01014591993748	34	SCIN; SNX20; TWF1; GSDMB; SYT1; SDCBP; ANXA2P2; SNX18; SNAP91; MARK1; WASHC2C	1	0.980149223081662
Brain_Caudate_basal_ganglia	GOMF_PHOSPHATIDYLINOSITOL_4_PHOSPHATE_BINDING	0.0733752620545073	0.638331759547074	0.241339976815091	-0.48434140798739	-1.44728840040415	14	PLEKHA8; GOLPH3L; PLEKHA3; SNX3; GSDMB; PLEKHF1	1	0.638331759547074
Brain_Caudate_basal_ganglia	GOMF_PHOSPHATIDYLINOSITOL_BINDING	0.223076923076923	0.853161982248521	0.148261500475107	-0.229105463683869	-1.12241123470419	115	NCF4; SCIN; NCF1; PLEKHA8; SNX16; GOLPH3L; ARAP1; ARHGAP9; PLEKHA3; SNX20; SNX7; WDFY1; LAPTM4B; TWF1; FGD2; BTK; ADAP1; SNX3; ZFYVE19; GSDMB; SNX10; SNX2; PLEKHF1; SNX4; SYT1; SDCBP; ANXA2P2; SNX18; SAP30L; WDFY3; VPS36; OSBP; SNAP91; HS1BP3; MARK1; HIP1; RNF34; WASHC2C	1	0.853161982248521
Brain_Caudate_basal_ganglia	GOMF_PHOSPHATIDYLINOSITOL_BISPHOSPHATE_BINDING	0.51270207852194	1	0.0855356947987884	-0.238733608091777	-0.960902870003898	45	SCIN; SNX20; LAPTM4B; TWF1; ADAP1; SNX3; GSDMB; SYT1; SDCBP; ANXA2P2; SNX18; SNAP91; MARK1; HIP1; WASHC2C	1	1
Brain_Caudate_basal_ganglia	GOMF_PHOSPHATIDYLINOSITOL_MONOPHOSPHATE_PHOSPHATASE_ACTIVITY	0.129363449691992	0.716155454433649	0.176694268938498	-0.503772970349499	-1.35407938168631	10	SACM1L; MTMR11	1	0.716155454433649
Brain_Caudate_basal_ganglia	GOMF_PHOSPHATIDYLINOSITOL_PHOSPHATE_BINDING	0.105527638190955	0.689240190319549	0.219250346703755	-0.288115389560474	-1.2837199843164	75	NCF4; SCIN; PLEKHA8; GOLPH3L; ARAP1; ARHGAP9; PLEKHA3; SNX20; LAPTM4B; TWF1; FGD2; BTK; ADAP1; SNX3; ZFYVE19; GSDMB; PLEKHF1; SYT1; SDCBP; ANXA2P2; SNX18; SAP30L; VPS36; OSBP; SNAP91; MARK1; HIP1; RNF34; WASHC2C	1	0.689240190319549
Brain_Caudate_basal_ganglia	GOMF_PHOSPHATIDYLINOSITOL_PHOSPHATE_PHOSPHATASE_ACTIVITY	0.060475161987041	0.605217033963912	0.271288554688953	-0.496103226345246	-1.50064187688862	15	INPP5D; SACM1L; MTMR11	1	0.605217033963912
Brain_Caudate_basal_ganglia	GOMF_PHOSPHATIDYLSERINE_BINDING	0.623255813953488	1	0.0755015292281669	-0.243287723251221	-0.905042723696184	33	SCIN; CAVIN2; SYT13; ADGRB1; GSDMB; AXL; SYT1; ANXA2P2; GAS6	1	1
Brain_Caudate_basal_ganglia	GOMF_PHOSPHOLIPASE_A2_ACTIVITY	0.850102669404518	1	0.0543434390269162	-0.255851724467374	-0.687697763200371	10	PLAAT4; PLAAT5; PROCA1; PLA2G6; PLA2G12A; PLA2G4B; ABHD3; PRDX6; PLA2G4F; PLA2G5	1	1
Brain_Caudate_basal_ganglia	GOMF_PHOSPHOLIPASE_ACTIVITY	0.701877934272301	1	0.0699458736501659	-0.211998787269224	-0.865696499753064	49	ABHD6; NOTUM; GDPD1; PLAAT4; NAPEPLD; PLCB3; PLCB2; PNPLA6	1	1
Brain_Caudate_basal_ganglia	GOMF_PHOSPHOLIPASE_C_ACTIVITY	0.550755939524838	1	0.0780892306943345	-0.307899451745221	-0.931352159436232	15	NOTUM; PLCB3; PLCB2; PLCH2	1	1
Brain_Caudate_basal_ganglia	GOMF_PHOSPHOLIPID_BINDING	0.975609756097561	1	0.0609039347452418	-0.146218080194669	-0.77884494662639	204	NCF4; SCIN; SERPINA5; NCF1; PLEKHA8; PICK1; SNX16; GOLPH3L; CAVIN2; ARAP1; ARHGAP9; PLEKHA3; SNX20; SNX7; WDFY1; CPNE9; LAPTM4B; SYT13; TWF1; FGD2; BTK; CLINT1; PREX1; ADAP1; SNX3; PACSIN3; ZFYVE19; ADGRB1; GSDMB	1	1
Brain_Caudate_basal_ganglia	GOMF_PHOSPHOLIPID_TRANSFER_ACTIVITY	0.26338329764454	0.88457554570519	0.122107920287081	-0.42208104614039	-1.15880234753194	11	PLEKHA8; PLEKHA3	1	0.88457554570519
Brain_Caudate_basal_ganglia	GOMF_PHOSPHOLIPID_TRANSPORTER_ACTIVITY	0.187637969094923	0.8097001157805	0.150169802128406	-0.348136623482138	-1.21118240853719	24	PLEKHA8; ABCA7; PLEKHA3	1	0.8097001157805
Brain_Caudate_basal_ganglia	GOMF_PHOSPHOPROTEIN_BINDING	0.368663594470046	0.937813144709697	0.104732821580651	-0.266874764927296	-1.0566687657059	43	IRS1; RRAGA; RB1; SHB; CRK; PIH1D1; TBK1; PCIF1; SYK; URI1	1	0.937813144709697
Brain_Caudate_basal_ganglia	GOMF_PHOSPHOPROTEIN_PHOSPHATASE_ACTIVITY	0.465994962216625	0.991743528285758	0.0959206777921745	-0.218671217391148	-0.982435597117743	77	SSH2; PPP1CC; DUSP1; EYA3; PDP2; CTDP1; PPM1D; PPP1R3B; PTPRS; DUSP8; CPPED1; DUSP12; PPM1A; LRRC39; DNAJC6; PTPRH; PPP1R3D; UBLCP1; PPM1K; PPM1H; DUSP10; PTPN2	1	0.991743528285758
Brain_Caudate_basal_ganglia	GOMF_PHOSPHORIC_DIESTER_HYDROLASE_ACTIVITY	0.131639722863741	0.720546327097061	0.186432558434075	-0.311832821642782	-1.25512723438072	45	SMPDL3A; TDP2; NOTUM; GDPD1; NAPEPLD; PDE6B; PDE8B; PLCB3; PLCB2; PLCH2; ADPRM; PDE4A; APEX1	1	0.720546327097061
Brain_Caudate_basal_ganglia	GOMF_PHOSPHORIC_ESTER_HYDROLASE_ACTIVITY	0.0817941952506596	0.653483318758778	0.257206466468838	-0.235850082615425	-1.22960323430144	171	SSH2; NT5DC2; PPP1CC; INPP5D; DUSP1; SACM1L; SMPDL3A; TDP2; NOTUM; MTMR11; GDPD1; NAPEPLD; PFKFB2; EYA3; PDE6B; PDE8B; PDP2; PLCB3; SAMHD1; PLCB2; CTDP1; ACP7; PPM1D; PPP1R3B; PTPRS; PLPP4; PLCH2; DUSP8; PSPH; CPPED1; ADPRM; NANP; DUSP12; PDE4A; PPM1A; LRRC39; APEX1; DNAJC6; PTPRH; NT5DC1; PPP1R3D; PLPP7; HDHD2; OCRL; UBLCP1; MPPED2; NOCT; PLPP1; PPM1K; PPM1H; NT5DC3	1	0.653483318758778
Brain_Caudate_basal_ganglia	GOMF_PHOSPHORUS_OXYGEN_LYASE_ACTIVITY	0.104854368932039	0.689240190319549	0.191892240384838	0.554555175518201	1.41073132878309	10	NPR1; ADCY2; CD38; GUCY1A1	1	0.689240190319549
Brain_Caudate_basal_ganglia	GOMF_PHOSPHOTRANSFERASE_ACTIVITY_FOR_OTHER_SUBSTITUTED_PHOSPHATE_GROUPS	0.597872340425532	1	0.0730744399126987	-0.306938322494758	-0.887044517288512	13	DPAGT1; SGMS1; PGS1; AASDHPPT; GNPTG; CEPT1; PIGG	1	1
Brain_Caudate_basal_ganglia	GOMF_PHOSPHOTRANSFERASE_ACTIVITY_PHOSPHATE_GROUP_AS_ACCEPTOR	0.608888888888889	1	0.0743625384422526	-0.286140315574096	-0.90217245500576	17	CASK; CMPK1; NME3; NME6; ITPKC; AK3; DTYMK; GUK1; ITPKB	1	1
Brain_Caudate_basal_ganglia	GOMF_PHOSPHOTYROSINE_RESIDUE_BINDING	0.819565217391304	1	0.0587185879555941	-0.217357300338018	-0.780815977050458	26	IRS1; SHB; CRK; SYK; CRKL; NCK2	1	1
Brain_Caudate_basal_ganglia	GOMF_POLYSACCHARIDE_BINDING	0.657084188911704	1	0.0665892104103933	-0.311919579278151	-0.838401216229987	10	HLA.DRB1; HLA.DRA; PPP1R3B	1	1
Brain_Caudate_basal_ganglia	GOMF_POLYUBIQUITIN_MODIFICATION_DEPENDENT_PROTEIN_BINDING	0.0715835140997831	0.630520744348255	0.248911114434702	-0.415924229447739	-1.4367484204733	23	RAD23B; SPRTN; TAB2; ZBTB1; UBQLNL; UBQLN2	1	0.630520744348255
Brain_Caudate_basal_ganglia	GOMF_POLY_A_BINDING	0.924812030075188	1	0.0464154956843849	0.221664666183993	0.621759518039482	13	KHDRBS1; PPIE; PABPC4L; EIF4A3	1	1
Brain_Caudate_basal_ganglia	GOMF_POLY_PURINE_TRACT_BINDING	0.692477876106195	1	0.0676760401641789	-0.266042040078193	-0.852148558757554	18	PNPT1; DDX1; PABPC5; PABPC1L; HNRNPDL; RBMS1; FMR1; MCRS1	1	1
Brain_Caudate_basal_ganglia	GOMF_POLY_PYRIMIDINE_TRACT_BINDING	0.471111111111111	0.994601413329864	0.0880945010398517	-0.313834610372909	-0.989489860377911	17	PNPT1; IFIT5; PABPC5; PABPC1L; RBMS1; FMR1; MCRS1; PTBP1	1	0.994601413329864
Brain_Caudate_basal_ganglia	GOMF_POSTSYNAPTIC_NEUROTRANSMITTER_RECEPTOR_ACTIVITY	0.840958605664488	1	0.057609110864425	-0.225935365938714	-0.742773664004804	20	DRD5; GABRE; GLRB; GABRA1; DRD1; GRIA1; GRIK3	1	1
Brain_Caudate_basal_ganglia	GOMF_POTASSIUM_CHANNEL_ACTIVITY	0.872979214780601	1	0.0585937568945671	-0.187809382152455	-0.755932839814394	45	KCNE4; LRRC55; KCNA5; KCNAB3; KCNJ14; KCNMB4; KCND1; FXYD4; TMEM38A; KCNE3; KCNJ10; GRIK3; HCN3; KCNC1; KCNB1; SNAP25; AQP1	1	1
Brain_Caudate_basal_ganglia	GOMF_POTASSIUM_CHANNEL_REGULATOR_ACTIVITY	0.180043383947939	0.802696396162821	0.152144922367565	-0.356877894646434	-1.23278163456819	23	KCNE4; SGK1; SLC5A3; LRRC55; KCNAB3; KCNMB4; ENSA; KCNE3	1	0.802696396162821
Brain_Caudate_basal_ganglia	GOMF_POTASSIUM_ION_TRANSMEMBRANE_TRANSPORTER_ACTIVITY	0.959427207637231	1	0.0557104226766671	-0.169100352869936	-0.703122547816113	54	KCNE4; LRRC55; KCNA5; KCNAB3; SLC12A9; KCNJ14; KCNMB4; KCND1; FXYD4; TMEM38A; KCNE3; KCNJ10; GRIK3; ATP1A3; SLC24A2; HCN3; KCNC1; KCNB1; SNAP25; AQP1	1	1
Brain_Caudate_basal_ganglia	GOMF_PRENYLTRANSFERASE_ACTIVITY	0.53388090349076	1	0.0770736734944102	-0.349299444609753	-0.938873666946462	10	GGPS1; FNTB; UBIAD1; FDFT1	1	1
Brain_Caudate_basal_ganglia	GOMF_PRE_MRNA_BINDING	0.058874441162631	0.605217033963912	0.321775918075361	-0.466157848365684	-1.49313145592173	18	RBM4; RBM22; SRSF6; RBM41; RBM24; RNU4ATAC	1	0.605217033963912
Brain_Caudate_basal_ganglia	GOMF_PRIMARY_ACTIVE_TRANSMEMBRANE_TRANSPORTER_ACTIVITY	0.456953642384106	0.99114617769354	0.0894366833718621	-0.273582415405941	-0.997745010719065	28	ABCA7; ABCB7; RALBP1; CD320; ABCG2; ABCD4; ABCA5; ATP1A3; ABCB10; ABCC5; ABCC10; ABCA11P	1	0.99114617769354
Brain_Caudate_basal_ganglia	GOMF_PROMOTER_SPECIFIC_CHROMATIN_BINDING	0.717190388170056	1	0.0573667426768556	0.253925861853999	0.825631843212755	23	USP3; HSF1; KDM1A; POLR2A; TP53; TRIM28; EGR1; PCGF2	1	1
Brain_Caudate_basal_ganglia	GOMF_PROTEASE_BINDING	0.110565110565111	0.689240190319549	0.211400189384923	-0.293508945466565	-1.27948468822724	66	SERPINA1; CSTA; SERPINA5; SERPINF2; PYCARD; CARD16; DERL1; FLOT1; TIMP4; CD177; SELL; KIT; COL1A1; RIPK2	1	0.689240190319549
Brain_Caudate_basal_ganglia	GOMF_PROTEASOME_BINDING	0.268191268191268	0.8895600577324	0.118815039412263	-0.406147317984039	-1.1580452815205	12	ZFAND1; RAD23B	1	0.8895600577324
Brain_Caudate_basal_ganglia	GOMF_PROTEIN_ADP_RIBOSYLASE_ACTIVITY	0.808061420345489	1	0.0535669384770951	0.272294323924197	0.736799516480942	12	PARP1; PARP4; PARP6; PARP3; PARP12; PARP14; PARP10; PARP2	1	1
Brain_Caudate_basal_ganglia	GOMF_PROTEIN_CONTAINING_COMPLEX_BINDING	0.916176470588235	1	0.0355420211253902	0.152016587904752	0.862848629361176	599	PMS2; PINK1; BRK1; CHD4; HMGN2; TAPBPL; CAPN2; TXN2; INCA1; PPIH; MTA2; RNF5; DCLRE1B; TUB; AP2B1; CHMP6; SGTA; ERAL1; LRP1; SMARCB1; INHA; MLC1; WIZ; SUPT16H; PRPF6; GAS7; ANXA7; ARPC5L; SF3B3; ARPC2; ARPC4; SECISBP2; EIF4H; WDR45B; THRA; DYNLL2; PSMF1; RNASEL; DDB1; ABLIM3; CORO7; MYOM1; ZNF185; SUPT6H; DDR1; SMG6; LETMD1; GNA12; STRN4; EZH1; RBM3; SMARCA4; HLA.DOB; VPS33B; PFKP; TMEM201; DBNL; MYO6; SCARF1; AFDN; GNB2; DAB2IP; RNF185; DHX33; TRIOBP; ANXA11; IL1B; ANKRD54; RIPK1; ABITRAM; NOP58; TP53; KHDRBS1; HMGN4; TNXB; SRP68; AVIL; APPL2; PTN; LAMB3; WRN; SNRPB; ERCC5; ACVR1B; GSN; MTHFR; KATNB1; PEX1; PRMT5; RNF40; GNB1; P4HB; GRB2; TPM3; SPARCL1; ADORA2A; FHOD1; RAF1; RNF4; GNAI2; PEX26; NISCH; EIF2S1; NDEL1; NAPA; EIF3C; MRPS27; PTPN1; ADAMTS13; VCP; PSME4; NES; BAG3; CX3CL1; LASP1; AP1AR; SHC1; FMNL3; AGER; ITGA1; HSPD1; SQSTM1; EMILIN1; MSH2; PTCH1; NUP58; DDX39B; LILRB1; CKAP5; EIF4A3; TMOD1; PDPK1; BLOC1S6; CTTN; NAP1L4; UTRN; NRAS; UNG; ZNF598; SLC25A3; TSC1; XRCC6; LPL; SMURF1; SLC9A3R1; APOE; ETF1; NOLC1; CTNNA1; NOD1; USP13; GCH1; LUM; CD3E; GLI3; THBS1; FCGR1B; ABLIM2; THBS4; ACTR3B; FZD4; WASF2; SERPINH1; CDK5RAP1; VCAM1; GNAO1; DMTN; INHBA; LAMA5; NPM1	1	1
Brain_Caudate_basal_ganglia	GOMF_PROTEIN_C_TERMINUS_BINDING	0.232984293193717	0.864950810637712	0.14641623786055	-0.241168677813094	-1.12577851845416	91	ZBTB16; CCN2; PPP1CC; PICK1; CIITA; TAF13; DYNLL1; PEX6; SIPA1; DYNLT1; BANF1; LIG4; SIRT1; ATF4; STIP1; ATP1B1; SH3GL3; RABAC1; FBLN1; NEIL1; SYT1; VPS4B; CALCOCO1; CSK; PEX12; COIL; ID1; JAK2; HIC2; KPNA3; VPS36	1	0.864950810637712
Brain_Caudate_basal_ganglia	GOMF_PROTEIN_DEACETYLASE_ACTIVITY	0.209345794392523	0.839837437262331	0.128788713061714	0.467545919157434	1.23934699546435	11	MTA2; HDAC11; SIRT3; SIRT5; HDAC3	1	0.839837437262331
Brain_Caudate_basal_ganglia	GOMF_PROTEIN_DEMETHYLASE_ACTIVITY	0.708571428571429	1	0.0593487680335629	0.281890435117152	0.802643658043117	14	JARID2; KDM3A; KDM1A; KDM6B; KDM1B; JMJD1C	1	1
Brain_Caudate_basal_ganglia	GOMF_PROTEIN_DIMERIZATION_ACTIVITY	0.172413793103448	0.793082066869301	0.181383128498408	-0.189670645381571	-1.09937632812336	480	ZBTB16; H3C10; FXR1; IL10; H2BC11; BCL2L1; SRGAP2; SERPINF2; SLC51B; CARD9; ATF1; ERP29; E2F5; TRMT112; NPAS4; ZDHHC2; PYCARD; CYBB; ID3; MAX; RRAGA; NTRK1; THAP1; TAF13; MLXIPL; TAF8; H2AC8; PRPS1; DR1; ANG; S100P; CHUK; STARD3; H3.3A; CLOCK; MZF1; GLIPR2; NUDT5; H3C4; SMIM1; H2BC5; CEBPB; TAF12; IDH1; MXI1; ALG2; RAN; TLR9; ZBTB1; DPY30; BANF1; H2BC12; ZHX1; FZD9; PRMT2; KIT; TRIM34; UBA2; PGRMC1; CRYAB; HSPB8; CDA; TFAP4; CBS; BST2; H3C6; LILRB2; EXD2; CAT; ID2; TAL1; RILPL2; ATF4; PSPH; RIPK2; ECT2; E2F6; DEFA3; NR2C1; H2AC20; IRAK2; ATP1B1; NSMCE3; PRKRA; TCF12; ATOH8; SHMT1; STK4; TPST2; YWHAH; ABCG2; POLR1D; TAF4; BOK; ROPN1B; POU3F3; SNX2; PRPS2; GRHPR; UXS1; TBX18; FLRT3; ZBTB7B; ECE1; SMAD4; RCC1; MFF; MKLN1; CYBA; MIGA1; KYAT1; SYT1; VPS4B; INHBB; LRP4; HES1; OXA1L; SDCBP; GNPTG; IRAK3; HSPB1; USF2; XPNPEP3; GBP1; APOA2; TCF15; H2AC6	1	0.793082066869301
Brain_Caudate_basal_ganglia	GOMF_PROTEIN_DOMAIN_SPECIFIC_BINDING	0.198895027624309	0.827659953662449	0.16440575583821	-0.189704159025871	-1.07323120230274	356	ZBTB16; KLHL17; LLGL2; BCL2L1; CCNA2; MYO7A; NCF1; PPP1CC; CAPN7; TCEAL1; CARD9; TCEAL9; INPP5D; PICK1; PYCARD; ID3; CARD16; ARRB2; AP4M1; IRS1; DYNLL1; RB1; CDC42; TCEAL8; KEAP1; BMI1; RCC2; RNF2; CDC5L; CRK; KHDRBS3; PAWR; SH3BP1; LIN7A; TGFBR3; BANF1; SRSF10; SLC22A4; NCK1; RUFY1; ACVR2A; HCLS1; PRKAR1A; KIT; TCEAL7; PRKAR2B; CHMP2B; SIRT1; CXADR; CIT; SYK; CUL3; CASP1; ATF4; RIPK2; TCF12; MICAL1; TCAP; FZD8; STRN3; ADGRB1; APP; SNTB1; YWHAH; DNAJC6; BOK; GJA1; POU3F3; MBD2; USP8; PLSCR4; SRSF9; ETV6	1	0.827659953662449
Brain_Caudate_basal_ganglia	GOMF_PROTEIN_FOLDING_CHAPERONE	0.62962962962963	1	0.0716527366829457	-0.245783679534144	-0.894238651949012	27	CD74; PDCL3; CCT5; CALR; HSPA13; CLGN	1	1
Brain_Caudate_basal_ganglia	GOMF_PROTEIN_HETERODIMERIZATION_ACTIVITY	0.00231600193549312	0.133184063109743	0.431707695803346	-0.309768313454875	-1.56687800927025	143	H3C10; FXR1; H2BC11; BCL2L1; SLC51B; ATF1; TRMT112; NPAS4; CYBB; RRAGA; TAF13; MLXIPL; TAF8; H2AC8; DR1; CHUK; H3.3A; H3C4; H2BC5; CEBPB; TAF12; ALG2; RAN; ZBTB1; H2BC12; ZHX1; FZD9; UBA2; H3C6; ATF4; H2AC20; IRAK2; ATP1B1; TCF12; YWHAH; TAF4; BOK; ROPN1B; SNX2; RCC1; CYBA; MIGA1; SYT1; SDCBP; IRAK3; USF2; APOA2; H2AC6; H2AZ1; H2BC14; SMC3; GADD45A; KATNA1; GPHA2; SYT4; USF1; FMR1; CAV2; BAK1; ADORA1; HIP1; BCL2A1; KCNB1	1	0.133184063109743
Brain_Caudate_basal_ganglia	GOMF_PROTEIN_HOMODIMERIZATION_ACTIVITY	0.987480438184664	1	0.0349401058848478	0.145316136594206	0.778595289306854	332	C16orf89; LDB1; AADAT; MGLL; IL17D; DCLRE1B; GLDC; TPCN1; GSS; CLN6; IMPA2; PSMF1; ODC1; CHMP4B; MYOM1; PRPH2; EFEMP2; ZHX3; TRIM9; TYW5; ZHX2; FLT4; GALE; EPRS1; S100A16; DAB2IP; CCL5; ENO1; TMEM192; PDE2A; RIPK1; ADA2; NOS2; GYG1; SLC8B1; NFS1; PRMT8; NAGA; APPL2; GID8; CANT1; WRN; HMGCS1; ERCC5; PIP4K2B; RNF40; PHB2; TRIM22; MGAT2; MEF2D; STING1; SARS1; ALDH3A2; CSF1; MFSD1; MAP3K10; DDIT3; GSTZ1; BNIP3; GBP4; HIF1AN; SLC4A1; CITED1; GPD1; MME; MSH2; SYT6; PTH1R; TRIM27; TAP1; LILRB1; PSMD7; ERN1; TKT; CRYL1; TCF3; BLOC1S6	1	1
Brain_Caudate_basal_ganglia	GOMF_PROTEIN_KINASE_ACTIVITY	0.972972972972973	1	0.0609039347452418	-0.14709717705978	-0.81083477804913	270	PCK1; PRKX; CIITA; NUAK1; HTATIP2; ATM; NTRK1; SGK1; MAP2K6; PDIK1L; CHUK; CASK; UHMK1; CLK1; CLK4; STKLD1; ADCK1; MAP3K2; DYRK1A; EIF2AK2; TBK1; JAK3; PRKD3; TGFBR3; ACVR2A; MAP3K1; BTK; PPM1D; KIT; RSKR; PHKG1; MMD2; STK36; PAK4; CIT; MKNK1; SYK; TBCK; RIPK2; IRAK2; PEAK1; PKN2; STK4; TP53RK; EEF2K	1	1
Brain_Caudate_basal_ganglia	GOMF_PROTEIN_KINASE_A_BINDING	0.815242494226328	1	0.0618406035753285	-0.220642797103885	-0.80121479383854	29	AKAP10; AKAP8; PRKAR1A; PRKAR2B; PRRC1; CSK; AKAP17A; AKAP11	1	1
Brain_Caudate_basal_ganglia	GOMF_PROTEIN_KINASE_A_CATALYTIC_SUBUNIT_BINDING	0.564681724845996	1	0.0741758965588009	-0.340237980570245	-0.914517573336921	10	PRKAR1A; PRKAR2B; CSK	1	1
Brain_Caudate_basal_ganglia	GOMF_PROTEIN_KINASE_A_REGULATORY_SUBUNIT_BINDING	0.998095238095238	1	0.0435378240914002	0.166421896771729	0.473863116170722	14	PRKACA	1	1
Brain_Caudate_basal_ganglia	GOMF_PROTEIN_KINASE_C_BINDING	0.0800865800865801	0.65039461714955	0.234392647294686	-0.433370906410503	-1.40381426284846	19	PICK1; CAVIN2; IRS1; HDAC5	1	0.65039461714955
Brain_Caudate_basal_ganglia	GOMF_PROTEIN_LIPID_COMPLEX_BINDING	0.914656771799629	1	0.0463227785794633	0.222989676387089	0.655775888132034	15	SCARF1; HSPD1; LPL; APOE; THBS1	1	1
Brain_Caudate_basal_ganglia	GOMF_PROTEIN_MACROMOLECULE_ADAPTOR_ACTIVITY	0.77720207253886	1	0.0697792517076235	-0.173007101109368	-0.855009074840324	123	HERPUD1; STX2; PPP4R2; VAMP8; AP4E1; BICD2; IRS1; SNAP23; BET1; EPB41L3; STX10; CRK; SPSB1; STX3; NCK1; STX7; TSNARE1; SOCS2; GRIP2; ATP1B1; TCAP	1	1
Brain_Caudate_basal_ganglia	GOMF_PROTEIN_METHYLTRANSFERASE_ACTIVITY	0.446469248291572	0.985042504053855	0.0925528864684773	-0.257163874905319	-1.00256721074799	40	SMYD2; TRMT112; ATPSCKMT; N6AMT1; SUZ12; EEF1AKMT1; PCMTD1; EED; PRMT2; FAM98A; CXXC1; PRMT6	1	0.985042504053855
Brain_Caudate_basal_ganglia	GOMF_PROTEIN_N_TERMINUS_BINDING	0.68	1	0.0570059526582387	0.213579455446846	0.882346657546146	57	PEX19; PARP1; CHMP6; HAX1; SMARCA4; GTF2H3; SUV39H1; TP53; ERCC5; PHB2; STX5; CALM3	1	1
Brain_Caudate_basal_ganglia	GOMF_PROTEIN_PHOSPHATASE_1_BINDING	0.455752212389381	0.990576188403695	0.0897104652742981	-0.311005528906378	-0.996169301458174	18	PPP1CC; CDC5L; PPP1R3B; LILRB2; PHACTR4; PPP1R3D	1	0.990576188403695
Brain_Caudate_basal_ganglia	GOMF_PROTEIN_PHOSPHATASE_2A_BINDING	0.502762430939227	1	0.0745500777420554	0.309035874796176	0.971920124927774	20	STRN4; MASTL; DAB2IP; TP53; ANKLE2; PTPN1	1	1
Brain_Caudate_basal_ganglia	GOMF_PROTEIN_PHOSPHATASE_BINDING	0.672158154859967	1	0.0550211117163117	0.204693205335196	0.892575484724796	83	ERBB2; ATP2B4; AP3B1; STRN4; FLT4; MASTL; DAB2IP; TP53; KCNN4; PPP1R3E; PHACTR1; ANKLE2; PPP1R16B; GRB2; PTPN1; VCP; ITGA1; PPP6R1; LILRB1; SH3RF2; PPP1R15A; PXN; SIRPA; EGFR; JUP; PPME1; SMG5; STAT3; LILRB4; LGALS3; BOD1L1; MTMR3; IKBKE; ANAPC7	1	1
Brain_Caudate_basal_ganglia	GOMF_PROTEIN_PHOSPHORYLATED_AMINO_ACID_BINDING	0.886877828054299	1	0.0568864160475701	-0.200504482415622	-0.735729380452175	30	IRS1; SHB; CRK; PCIF1; SYK	1	1
Brain_Caudate_basal_ganglia	GOMF_PROTEIN_SELF_ASSOCIATION	0.46830985915493	0.9925590398519	0.0758886900606117	0.268417013588095	0.978771144759256	34	LDB1; SGTA; HSF1; SHANK3; CCL5; TP53; FHOD1; CCDC88C; PTH1R; VAMP2; SLC9A3R1; DMTN	1	0.9925590398519
Brain_Caudate_basal_ganglia	GOMF_PROTEIN_SERINE_KINASE_ACTIVITY	0.974358974358974	1	0.0583452776743612	-0.149816598575497	-0.733966928079615	115	PRKX; CIITA; NUAK1; ATM; SGK1; PDIK1L; CASK; UHMK1; EIF2AK2; TBK1; RSKR; PHKG1; STK36; PAK4; CIT; MKNK1; RIPK2	1	1
Brain_Caudate_basal_ganglia	GOMF_PROTEIN_SERINE_PHOSPHATASE_ACTIVITY	0.176339285714286	0.797789014895058	0.156312403073186	-0.320000508522146	-1.23744461853751	37	SSH2; PPP1CC; DUSP1; CTDP1; PPM1D; DUSP8; CPPED1; DUSP12; PPM1A; UBLCP1; PPM1K; PPM1H; DUSP10	1	0.797789014895058
Brain_Caudate_basal_ganglia	GOMF_PROTEIN_SERINE_THREONINE_KINASE_ACTIVATOR_ACTIVITY	0.915555555555556	1	0.0545680646670941	-0.205667317008079	-0.648448953889474	17	CAB39; STK4; PARP16; CDK5R1; CALM2; INCENP	1	1
Brain_Caudate_basal_ganglia	GOMF_PROTEIN_SERINE_THREONINE_KINASE_ACTIVITY	0.709333333333333	1	0.0758886900606117	-0.171901651506646	-0.917214242177678	205	PRKX; CIITA; NUAK1; HTATIP2; ATM; SGK1; MAP2K6; PDIK1L; CHUK; CASK; UHMK1; CLK1; CLK4; STKLD1; ADCK1; MAP3K2; DYRK1A; EIF2AK2; TBK1; PRKD3; TGFBR3; ACVR2A; MAP3K1; PPM1D; RSKR; PHKG1; STK36; PAK4; CIT; MKNK1; SYK; RIPK2; IRAK2; PKN2; STK4; TP53RK; EEF2K	1	1
Brain_Caudate_basal_ganglia	GOMF_PROTEIN_SERINE_THREONINE_KINASE_INHIBITOR_ACTIVITY	0.919266055045872	1	0.0455878202571231	0.203468752623591	0.646592573934049	21	INCA1; PRKAG2; SFN; PKIG; SPRED1; CDKN2D	1	1
Brain_Caudate_basal_ganglia	GOMF_PROTEIN_SERINE_THREONINE_PHOSPHATASE_ACTIVITY	0.138173302107728	0.739351088520389	0.183023938384487	-0.306362736051285	-1.23988655210697	47	SSH2; PPP1CC; DUSP1; PDP2; CTDP1; PPM1D; DUSP8; CPPED1; DUSP12; PPM1A; LRRC39; PPP1R3D; UBLCP1; PPM1K; PPM1H; DUSP10	1	0.739351088520389
Brain_Caudate_basal_ganglia	GOMF_PROTEIN_SERINE_THREONINE_TYROSINE_KINASE_ACTIVITY	0.205689277899344	0.834682043353715	0.142056643575821	-0.357828848356723	-1.18815893103248	21	SGK1; MAP2K6; CLK1; CLK4; DYRK1A	1	0.834682043353715
Brain_Caudate_basal_ganglia	GOMF_PROTEIN_TRANSMEMBRANE_TRANSPORTER_ACTIVITY	0.234962406015038	0.865520617995865	0.120985142145252	0.430432774591355	1.20734476579219	13	SEC61G; TIMM23B; TOMM70; ABCA1; SEC61A1	1	0.865520617995865
Brain_Caudate_basal_ganglia	GOMF_PROTEIN_TRANSPORTER_ACTIVITY	0.586270871985158	1	0.0672065093710464	0.300845366618573	0.884736641987993	15	SEC61G; TIMM23B; TOMM70; ABCA1; SEC61A1	1	1
Brain_Caudate_basal_ganglia	GOMF_PROTEIN_TYROSINE_KINASE_ACTIVITY	0.516209476309227	1	0.0894366833718621	-0.224542625037462	-0.965194273520831	63	NTRK1; MAP2K6; CLK1; CLK4; DYRK1A; EIF2AK2; JAK3; BTK; KIT; SYK; RIPK2; PEAK1; AXL; FLT1; MAP2K4; IGF1R; PRKCD; TYRO3; CSK; EFNA4	1	1
Brain_Caudate_basal_ganglia	GOMF_PROTEIN_TYROSINE_KINASE_BINDING	0.952718676122931	1	0.0555947097758869	-0.169652560620415	-0.687702680617912	48	ANGPT2; IRS1; SOCS5; CRK; ITGAX; NCK1; PSPN	1	1
Brain_Caudate_basal_ganglia	GOMF_PROTEIN_TYROSINE_PHOSPHATASE_ACTIVITY	0.858447488584475	1	0.0588438169595807	-0.198079164613724	-0.776746536559061	41	SSH2; DUSP1; EYA3; PTPRS; DUSP8; DUSP12; DNAJC6; PTPRH	1	1
Brain_Caudate_basal_ganglia	GOMF_PROTEIN_TYROSINE_SERINE_THREONINE_PHOSPHATASE_ACTIVITY	0.687089715536105	1	0.0675188953767744	-0.258299423431744	-0.857674746573298	21	SSH2; DUSP1; DUSP8; DUSP12	1	1
Brain_Caudate_basal_ganglia	GOMF_PROTEOGLYCAN_BINDING	0.584905660377359	1	0.0734381410838857	-0.299024423763232	-0.893532068109543	14	CTSS; FBLN7	1	1
Brain_Caudate_basal_ganglia	GOMF_PROTON_TRANSMEMBRANE_TRANSPORTER_ACTIVITY	0.523041474654378	1	0.0843144320642653	-0.255104646294456	-0.957083363532074	34	SLC15A4; SLC36A1; SLC33A1; SLC17A5; ATP5F1D; ATP6V1B2; SLC2A13; COX7C; CLCN4	1	1
Brain_Caudate_basal_ganglia	GOMF_PURINE_NUCLEOTIDE_TRANSMEMBRANE_TRANSPORTER_ACTIVITY	0.955339805825243	1	0.0464154956843849	0.227077014521493	0.577660569361126	10	SLC25A25; SLC25A5; SLC25A41; SLC25A23	1	1
Brain_Caudate_basal_ganglia	GOMF_QUATERNARY_AMMONIUM_GROUP_BINDING	0.909259259259259	1	0.0465084048719157	0.21020260098581	0.654334916016263	19	CHMP2A; CHMP3; APOC1; ABCA1; ESYT1; IGHM	1	1
Brain_Caudate_basal_ganglia	GOMF_RECEPTOR_INHIBITOR_ACTIVITY	0.235514018691589	0.865520617995865	0.120433371642259	0.455953857683208	1.20861934718285	11	MTRNR2L1; CCL5; WFIKKN2; LYNX1; SLURP2	1	0.865520617995865
Brain_Caudate_basal_ganglia	GOMF_RECEPTOR_REGULATOR_ACTIVITY	0.363207547169811	0.93153660539576	0.0833634065110386	0.213435005175312	1.04925441379204	166	IL17D; GDF11; FNDC5; MDK; C1QTNF12; IL33; TNFSF12; WNT2B; INHA; TNF; PPBP; HMGB2; TNFSF13; CCL8; WNT8A; DGKQ; MTRNR2L1; ENDOU; IL1B; CCL5; IL23A; BMP8B; ADA2; CXCL11; OSGIN1; IL6; CCL4; PTN; CCL3; SEMA6B; NBL1; TNFSF14; CSF1; WNT1; AGT; GDF10; CX3CL1; WFIKKN2; CSF3; LYNX1; SLURP2; METRNL	1	0.93153660539576
Brain_Caudate_basal_ganglia	GOMF_RECEPTOR_SERINE_THREONINE_KINASE_BINDING	0.469601677148847	0.993116565528485	0.0850427463764322	-0.327400331915591	-0.978323750263037	14	PYCARD; SMAD6; BMP2; OPRD1; BMP4	1	0.993116565528485
Brain_Caudate_basal_ganglia	GOMF_RECEPTOR_TYROSINE_KINASE_BINDING	0.894495412844037	1	0.0571258510018113	-0.191672119036994	-0.741412959064757	39	ANGPT2; IRS1; SOCS5; ITGAX; NCK1; PSPN; TIAM1; LRP4; ARTN; GAS6	1	1
Brain_Caudate_basal_ganglia	GOMF_REGULATORY_RNA_BINDING	0.0332278257850924	0.445346638176094	0.321775918075361	-0.460841434656441	-1.53020883836345	21	RBM4; PNPT1; TLR7; PUM2; SPOUT1; TLR9	1	0.445346638176094
Brain_Caudate_basal_ganglia	GOMF_REPRESSING_TRANSCRIPTION_FACTOR_BINDING	0.818661971830986	1	0.0489954089862481	0.212538230850838	0.775011556585652	34	CHD4; MTA2; TLE1	1	1
Brain_Caudate_basal_ganglia	GOMF_RETINOIC_ACID_RECEPTOR_BINDING	0.895327102803738	1	0.0476387259290825	0.25204044320948	0.668096016301647	11	HMGA1; MED25; NRIP1; ARID5A; SNW1; NR4A2	1	1
Brain_Caudate_basal_ganglia	GOMF_RIBONUCLEASE_ACTIVITY	0.462287104622871	0.991716102070089	0.0943563635421779	-0.226464216645937	-0.974720155017856	62	PNPT1; RNASE6; PDE12; CNOT8; ANG; CNOT2; SAMHD1; RNASET2; CNOT7; RPP14; EXD2; RNASE2; EXOSC7; APEX1; REXO2	1	0.991716102070089
Brain_Caudate_basal_ganglia	GOMF_RIBONUCLEOPROTEIN_COMPLEX_BINDING	0.169747899159664	0.788138835300657	0.136490437780413	0.286409855139762	1.2040279155147	66	PPIH; ERAL1; PRPF6; SECISBP2; EIF4H; RNASEL; SMG6; LETMD1; RBM3; DHX33; SRP68; SNRPB; PRMT5; EIF2S1; EIF3C; MRPS27; CKAP5; EIF4A3; UNG; ZNF598; ETF1; NOLC1; NPM1; SEC61A1	1	0.788138835300657
Brain_Caudate_basal_ganglia	GOMF_RIBONUCLEOTIDE_BINDING	0.981375358166189	1	0.0309900819310557	0.143112932116536	0.835680818171348	883	RRAGD; TNIK; CPLANE2; PMS2; SMARCA2; PTK6; PINK1; KIF22; ERBB2; CHD4; CCT6B; ACTR8; GCDH; LIMK1; TK2; PRKAG1; BCR; PAICS; STRADA; DCAKD; NLRX1; ATP2B4; PFKL; SPG7; ALDH18A1; CYB5R3; NEK8; MCM3; ERAL1; ACBD7; ACADL; PLK4; DDX25; GSS; FN3KRP; ACACB; TSR1; SAR1A; GNL1; RECQL5; HMGCL; DDX28; PSMC3; NEK1; TUT1; DDX41; NIN; ACSF2; ARF3; MARK4; MFN2; RNASEL; MCM6; PRKACA; CKMT2; DDR1; TRPM4; GNA12; RAB5C; RAD54L2; H1.7; TUFM; TOR3A; NPR1; SMARCA4; ATAD1; PFKP; NAT10; RCC1L; ARHGAP35; FLT4; NEK6; CAD; DGKQ; RAB1B; UBE2H; KTI12; MYO6; ACSBG1; P2RY1; PFKFB4; FPGS; BMS1; DMPK; EPRS1; PMVK; SNRK; MASTL; HLCS; INO80; GNL3; STK19; DHX33; ALDH6A1; SNRNP200; MCCC2; PRKAG2; CHD3; NAA80; TRAP1; PDE2A; DHODH; GTPBP1; GTPBP4; RIPK1; TEP1; SULT1A1; NOS2; ACBD4; ARFIP2; MAP3K14; FARSB; TP53; ARF5; DHX37; AFG3L2; CDC7; EIF5B; RHOBTB2; FIGNL1; GPN1; RRM1; WRN; RAB40C; TRMU; ACVR1B; RAB35; SEPHS2; DDX42; PIP4K2B; PEX1; DHX36; DDX59; RHOBTB3; ATP13A3; RAF1; HSPA6; PIP4K2C; PKN1; ADCY2; RHOC; GNAI2; TUBB2B; CSNK1D; DGKI; STING1; TOR1B; TCP1; SARS1; RHOJ; NOS1; LSG1; GEM; PIP5K1A; VCP; MAP3K10; TRIB3; GBP4; RPS6KL1; MCM2; BRSK2; YTHDC2; TTL; SRXN1; BCS1L; EEF1A1; HSPD1; ABCA1; ACVR1C; MSH2; PRKCB; CDK11B; DDX39B; RAB31; NMNAT2; MAP2K3; TAP1; MAST2; EIF4A3; ERN1; ATP9A; ACTR1B; DDX50; EIF2S3; PDPK1; IARS1; NRAS; TAP2; CDK12; TUBA1C; DHX58; ECI2	1	1
Brain_Caudate_basal_ganglia	GOMF_RIBOSOMAL_SMALL_SUBUNIT_BINDING	0.683301343570058	1	0.0614364107201271	0.305020114927434	0.825352030687423	12	ERAL1; EIF4H	1	1
Brain_Caudate_basal_ganglia	GOMF_RIBOSOME_BINDING	0.918032786885246	1	0.0453152441270267	0.201157172409307	0.696809766321145	28	LETMD1; SRP68; EIF2S1; EIF3C; MRPS27; ZNF598; ETF1; SEC61A1; SBDS; EIF2A; SRP19; GEMIN5; RACK1; ZC3H12A	1	1
Brain_Caudate_basal_ganglia	GOMF_RNA_BINDING	0.0918220946915352	0.669109706813278	0.175204047558551	0.193094856773743	1.12589994685958	873	C7orf50; HABP4; EEF1B2; RPL15; HMGN2; ALDOA; PCDHGA9; ENDOV; SRSF12; GPATCH4; PARP1; FAM32A; POLR2G; ALDH18A1; KHDC3L; ERAL1; RPL37; LRP1; ACAA2; SF3A1; PRPF3; MEX3A; EIF3M; IBA57; RTF1; HMGB2; DDX25; SUPT16H; ELAC2; PRPF6; TSR1; BCCIP; ANXA7; SF3B3; AHNAK; DDX28; MRPS23; CBX6; TUT1; DDX41; HMGB3; CCDC137; SECISBP2; EIF4H; PUF60; IPO5; RNASEL; RRP36; EEF1G; ACO1; FUS; MKRN2; SUPT6H; EXOSC9; RNASEH1; RPL29; SMG6; IMP4; NFX1; NQO1; TUFM; RBM3; SMARCA4; RPS5; TRIM25; NAT10; RBM15B; DNAJC2; WDR6; WBP11; ILF3; RCC1L; TYW5; RRP9; SLC4A1AP; IMPDH2; EIF3L; HNRNPUL1; RPL3; SRSF8; AGO1; TRIP6; RBM42; RBMXL1; ALKBH8; LAS1L; EIF1AD; KDM1A; MRPL32; BMS1; EPRS1; S100A16; ENDOU; PTCD1; PNO1; RPL35A; RIDA; EIF3F; ANKHD1; GNL3; DHX33; ALDH6A1; MYBBP1A; SNRNP200; POLR2A; LUC7L2; ANXA11; NOL6; CHD3; ENO1; TRAP1; MRPL28; SAP18; SF3A3; MSI2; RPL9; GTPBP1; SLC25A5; GTPBP4; TEP1; SART3; TPD52L2; TARBP1; NOP58; RPL18; FARSB; TP53; UBAP2L; KHDRBS1; ZNFX1; MRTO4; DHX37; RBFOX2; CLUH; RPS19; ZNF622; CAPRIN2; NGRN; UBTF; LRPPRC; SRP68; EIF5B; RPUSD2; TENT5C; UTP14A; SNRPB; TRMU; CSTF2; SOX9; DDX42; RBM25; RNF40; FTSJ3; P4HB; GRB2; VIRMA; HSD17B10; ALYREF; TRUB2; DHX36; DDX59; PRPF4; GPATCH8; PPIE; EDC3; CHERP; SF3A2; DCP2; PELP1; TRIM28; BZW1; UPF2; RPL7; CCNT1; TCP1; SARS1; EIF2S1; MAGOH; EIF3C; ZC3H8; GRB7; PABPC4L; MRPS27; LRRC59; PTPN1; SLC25A11; VCP; RBM10; RPL7A; CDC40; PPAN; ZNF638; RPL5; YTHDC2; LARP4B; RPLP0; EEF1A1; HSPD1; NSUN2; NONO; PPRC1; SF3B2; ZC3H4; RPL27A; CDK11B; THOC1; DDX39B; CWC22; RPL8; EIF4A3; DDX50; HNRNPA1; EIF2S3; CRNKL1; RPL6; RPL7L1; UTP20; NUDT16L1; BCLAF1; DIS3; NAP1L4; IARS1; LSM14B; DHX58; DIAPH1; ABT1; SCAF8; RRP8; NOP56; RBM8A; C2orf15; ZNF598; ARF1; GOLGB1; USP36; XRCC6; SNRPA1; FASTKD2; ETF1; TCERG1; NOLC1; CTNNA1; RBM12; PSMC1; DHX57; DHX34; NCL; PUM1; RAVER2; MRPL16; RARS2; SERPINH1; ISG20; ZNF74; RNMT; ARID5A; NPM1; AQR; UBFD1; LARP1B; RPS3A; NCBP1; WDR46; CPSF7; THUMPD3; CEBPZ; PRRC2C; CCT6A; HELZ2; SEC23IP; MTPAP; CIRBP; HADHB; PRR3; DUSP14; RPL4; GPATCH1; DAZAP1; PPIL4; CELF6; SRP14; RBM38; KMT2C; KRR1; TARS1; RPS7; RC3H2; FASN; SNRPGP15; SRRM3; NAF1; RPS17; SBDS; SMG5; YRDC; STAT3; WDR3; DNTTIP2	1	0.669109706813278
Brain_Caudate_basal_ganglia	GOMF_RNA_CAP_BINDING	0.490364025695931	0.999767495931179	0.0838361057159929	-0.352257816266093	-0.967106171097418	11	IFIT5; CYFIP1	1	0.999767495931179
Brain_Caudate_basal_ganglia	GOMF_RNA_HELICASE_ACTIVITY	0.0296949223202763	0.413218263074866	0.352487857583619	0.395799560800758	1.48190713012295	38	DDX25; DDX28; DDX41; DHX33; SNRNP200; DHX37; DDX42; DHX36; DDX59; YTHDC2; DDX39B; EIF4A3; DDX50; DHX58; DHX57; DHX34; AQR; HELZ2; EIF4A1; UPF1; DHX8; DHX35; DDX19B	1	0.413218263074866
Brain_Caudate_basal_ganglia	GOMF_RNA_METHYLTRANSFERASE_ACTIVITY	0.722477064220184	1	0.0673623868166279	-0.228109814435776	-0.846168424021664	32	TRMT112; METTL4; TRMT1; CMTR2; PCIF1; TYW3; MRM1	1	1
Brain_Caudate_basal_ganglia	GOMF_RNA_POLYMERASE_ACTIVITY	0.702402957486137	1	0.0583452776743612	0.257281447468294	0.836542422842416	23	POLR2G; POLR1E; POLR3D; POLR2A; POLR2K; POLR1A	1	1
Brain_Caudate_basal_ganglia	GOMF_RNA_POLYMERASE_BINDING	0.904328018223235	1	0.0562940749700968	-0.191230253829262	-0.723515270229884	35	PAF1; SMYD2; WAC; MAF1; RPRD1A; PCIF1; PKN2; URI1	1	1
Brain_Caudate_basal_ganglia	GOMF_RNA_POLYMERASE_CORE_ENZYME_BINDING	0.75	1	0.0629394692018967	-0.23146941099563	-0.831511129475665	26	PAF1; SMYD2; WAC; MAF1; RPRD1A; PCIF1	1	1
Brain_Caudate_basal_ganglia	GOMF_RNA_POLYMERASE_II_ACTIVATING_TRANSCRIPTION_FACTOR_BINDING	0.336980306345733	0.912773173929254	0.107140237276725	-0.328631054064889	-1.09120861466306	21	TBX6; RB1; CREBBP; CREB1; ID2; RBL2; NFE2L2; FOS	1	0.912773173929254
Brain_Caudate_basal_ganglia	GOMF_RNA_POLYMERASE_II_CORE_PROMOTER_SEQUENCE_SPECIFIC_DNA_BINDING	0.174468085106383	0.793082066869301	0.153158808683073	-0.432868143033717	-1.2509787304043	13	TBP; H3.3A; CEBPB; GBX2; FOS; H2AZ1; RUVBL2; STAT1	1	0.793082066869301
Brain_Caudate_basal_ganglia	GOMF_RNA_POLYMERASE_II_GENERAL_TRANSCRIPTION_INITIATION_FACTOR_ACTIVITY	0.040944127003059	0.506285798408292	0.321775918075361	-0.479174546089399	-1.575309964502	20	TAF13; TAF8; DR1; TBP; TAF12; CCNH; TAF5; GTF2E2; GTF2E1; TAF4	1	0.506285798408292
Brain_Caudate_basal_ganglia	GOMF_RNA_POLYMERASE_II_REPRESSING_TRANSCRIPTION_FACTOR_BINDING	0.693877551020408	1	0.0590954798717342	0.272022265066252	0.813822888338412	16	CHD4; MTA2	1	1
Brain_Caudate_basal_ganglia	GOMF_RNA_POLYMERASE_II_SPECIFIC_DNA_BINDING_TRANSCRIPTION_FACTOR_BINDING	0.741573033707865	1	0.0492917662312669	0.18276940434248	0.866453928266625	136	LDB1; NOTCH2; CHD4; WBP2; MTA2; PARP1; RNF25; SMARCB1; PRPF6; KDM3A; EXOSC9; TAF6; SMARCA4; TP53BP2; HSF1; TRIP6; KDM1A; HMGA1; GTF2A1; MED25; RXRA	1	1
Brain_Caudate_basal_ganglia	GOMF_RNA_POLYMERASE_II_TRANSCRIPTION_COREGULATOR_BINDING	0.224532224532225	0.854811610700057	0.131457611642763	-0.423652518729692	-1.20795774979973	12	SUZ12; CNOT2; EED; ZNF644; CREB1	1	0.854811610700057
Brain_Caudate_basal_ganglia	GOMF_RNA_POLYMERASE_II_TRANSCRIPTION_FACTOR_BINDING	0.134490238611714	0.729940526762957	0.178219874951973	-0.376453866962352	-1.30040392082324	23	TBX6; MTDH; HDAC5; CREBBP; HCLS1; GBX2; TAL1; ATF4	1	0.729940526762957
Brain_Caudate_basal_ganglia	GOMF_RNA_STEM_LOOP_BINDING	0.878504672897196	1	0.048505983646947	0.260471301527729	0.69044410768214	11	EPRS1; EIF4A3; DAZAP1; RC3H2	1	1
Brain_Caudate_basal_ganglia	GOMF_RRNA_BINDING	0.049469964664311	0.564145925673372	0.271288554688953	0.374790491627802	1.41416041407282	39	ERAL1; RPL37; DDX28; RNASEL; RPS5; RCC1L; RPL3; RPL9; NGRN; MRPS27; PPAN; RPL5; RPLP0; RPL8; FASTKD2; MRPL16; CIRBP; SBDS; RPS4X	1	0.564145925673372
Brain_Caudate_basal_ganglia	GOMF_R_SMAD_BINDING	0.525531914893617	1	0.0797705918628453	-0.322954634398323	-0.933331281175687	13	SMAD6; RGCC; PPM1A; FOS; SMAD4	1	1
Brain_Caudate_basal_ganglia	GOMF_S100_PROTEIN_BINDING	0.34392523364486	0.916704832538006	0.096240602328129	0.409226794673585	1.08475761986373	11	AHNAK; ANXA11; AGER	1	0.916704832538006
Brain_Caudate_basal_ganglia	GOMF_SCAFFOLD_PROTEIN_BINDING	0.892201834862385	1	0.0572461135202885	-0.1954401782521	-0.72498111504384	32	DYNLL1; CHUK; CRK; KCNA5	1	1
Brain_Caudate_basal_ganglia	GOMF_SCAVENGER_RECEPTOR_ACTIVITY	0.296500920810313	0.897003920104536	0.104343952581949	0.357618342539923	1.12471234735161	20	ACKR3; LRP1; SCARA3; SCARF1; ENDOU	1	0.897003920104536
Brain_Caudate_basal_ganglia	GOMF_SECONDARY_ACTIVE_TRANSMEMBRANE_TRANSPORTER_ACTIVITY	0.603217158176944	1	0.0847985102819124	-0.197336727260369	-0.924311523297621	94	SLC38A2; SLC15A4; SLC6A9; SLC5A7; SLC17A8; SLC5A3; SLC36A4; SLC16A1; SLC10A4; SLC36A1; SLC33A1; SLC17A5; SLC22A4; SLC13A5; SLC1A1; SLC35D1; SLCO4A1; SLC12A9; SLC2A13; SLC38A1; SLC7A6; MFSD2A; SLC5A12	1	1
Brain_Caudate_basal_ganglia	GOMF_SEQUENCE_SPECIFIC_DNA_BINDING	0.401929260450161	0.963056405687057	0.120985142145252	-0.167623862918526	-1.01034857830397	735	ZBTB16; SMAD9; KLF9; AEBP1; RAD23B; ZBTB25; TBX6; ZBTB26; ZNF8; ELF1; SALL1; ZNF836; ATF1; THAP11; E2F5; ZNF112; NPAS4; GABPA; CIITA; ZBTB33; ZNF558; ZNF586; MAX; ZNF250; ZNF567; ZNF599; ZNF260; THAP1; RFX1; RB1; MLXIPL; ZNF790; ZNF69; GMEB2; ZNF398; ZNF652; ZNF845; SMAD6; ZNF692; ZNF551; ZNF300; MCM5; ZNF587B; ZBTB40; CREBRF; DR1; TBP; ZFP3; CDC5L; H3.3A; KLF2; ZNF605; HDAC5; CLOCK; ZNF542P; MAF; LMNB1; MZF1; ZNF485; PIH1D1; ZNF614; ZNF619; CEBPB; ZNF34; ZFY; ZNF691; PCBP1; MXI1; IRF9; TLR9; ZBTB1; ZNF467; AEBP2; ZNF143; HBP1; ZNF585B; MAF1; MSX1; ZNF527; JDP2; ZNF154; KLF3; ZNF644; CEBPG; KLF15; ZNF630; CREB1; ZNF33A; ZFP30; SIRT1; ZNF546; PGBD2; JUNB; ZNF37A; ZNF92; ZNF480; TFAP4; ZFP14; GBX2; ZSCAN20; FOXO3; ZNF613; ZNF891; ZFP28; REL; ZNF585A; TAL1; ATF4; SATB1; HMBOX1; ZIC2; IRX1; ZNF181; E2F6; NR2C1; DBP; ZNF180; YY1; ZNF813; ZFHX2; ZNF835; NFATC4; HOXB2; TBL1XR1; ZNF623; ZNF628; ZNF230; ZNF879; TCF12; PURG; ZNF239; ATOH8; ZNF33B; APP; CRY1; ZNF354A; ZNF114; APEX1; CXXC1; ZNF780A; ZSCAN26; ZNF32; ZIC3; ZNF248; TAF4; RBL2; ZNF253; KDM2B; ZNF816; ZNF561; MCM8; CSRNP2; MAZ; POU3F3; MBD2; ZBTB18; ZNF616; ZBTB34; ETV6; TBX18; FLI1; NR2F1; ZNF671; NFE2L2; ZSCAN22; ZNF189; ZFP62; ZBTB7B; FOS; TGIF2; ZBTB14; YBX1; SMAD4; ZFP82; ZSCAN21; MED1; CTCF; ZNF280B; ZNF285; FOXQ1; POU3F2; ZNF283; FOXN2; ZNF219; ZNF211; ZNF785; ZNF615; NFE2; HES1; REST	1	0.963056405687057
Brain_Caudate_basal_ganglia	GOMF_SERINE_HYDROLASE_ACTIVITY	0.795724465558195	1	0.0643583367917361	-0.195300194058708	-0.824953046217976	58	CTSC; HPR; HP; RHBDL3; KLK14; C1R; C1RL; CFD	1	1
Brain_Caudate_basal_ganglia	GOMF_SERINE_TYPE_ENDOPEPTIDASE_INHIBITOR_ACTIVITY	0.0739130434782609	0.638331759547074	0.245041785430996	-0.39505434809565	-1.41915981803526	26	SERPINA1; SERPINA5; SERPINF2; SLPI; WFDC1	1	0.638331759547074
Brain_Caudate_basal_ganglia	GOMF_SH2_DOMAIN_BINDING	0.675496688741722	1	0.0687943095604775	-0.245874970185938	-0.855409682584266	24	IRS1; CRK; RUFY1; KIT; SYK	1	1
Brain_Caudate_basal_ganglia	GOMF_SH3_DOMAIN_BINDING	0.533333333333333	1	0.0850427463764322	-0.220756686978341	-0.946372337117509	60	NCF1; INPP5D; CRK; KHDRBS3; SH3BP1; RUFY1; HCLS1; CIT; MICAL1; DNAJC6; GJA1; USP8; PLSCR4; DPYSL3; CYBA	1	1
Brain_Caudate_basal_ganglia	GOMF_SIGNALING_ADAPTOR_ACTIVITY	0.906137184115524	1	0.0454967810085007	0.191746324775413	0.708835501052377	37	MAPK8IP1; ABI2; LAT; DAB2IP; SHANK3; KHDRBS1; RGS14; SHC1; DOK2; CD3E; SH3RF1; MAVS; PTPN11	1	1
Brain_Caudate_basal_ganglia	GOMF_SIGNALING_RECEPTOR_BINDING	1	1	0.0670512579829467	-0.124887185746075	-0.745847817371816	686	IGFBP1; FYB1; IL10; CCN2; PROK2; PPID; IL18; CYTL1; ANGPT2; S100A4; GNA13; CNPY3; PICK1; PYCARD; WNT7B; DERL1; ARRB2; ARAP1; IRS1; TLR5; FLOT1; NTRK1; ITGB8; HLA.DRB1; CDC42; C3; SELPLG; GMFG; MICB; DBI; SEMA7A; SMAD6; PIK3AP1; FGL2; TBP; HOMER3; ANG; CHUK; SOCS5; P2RX4; CD177; CRK; KCNA5; ITGAX; S100A12; CD74; EDN1; BTN3A3; PDCL3; CEBPB; SH3BP1; TLR9; HLA.DRA; BAMBI; TGFBR3; CCN3; KITLG; NCK1; TOB2; PRMT2; RAB4A; HCST; SIRT1; CXADR; VPS35; LILRB2; RNF43; CCN1; SYK; CALR; PSPN; GABARAP; TNFSF9; CUL3; TMED1; UCN; RIPK2; SOCS2; DUT; GMFB; MED13; NCOA7; ANKRA2; CNPY4; NFATC4; CD320; EDN3; GRN; P2RX7; FGF17; APP; CRY1; TIAM1; ANGPTL2; IGHG3; YWHAH; WNT10A; MANF; CXCL3; TAF4; BOK; IFNA21; LIFR; SNX2; HAMP; PLSCR4; IL1RAP; CDK5R1; FGF9; COL3A1; HOMER1; GRK2; FLRT3; IGFBP4; SNX4; IGHV5.51; GNAS; MARCHF8; RGMA; UBXN2A; BMP2; LAMB1; WLS; TUBB; CASP8AP2; MED1; S100A8; RASGRF1; SYT1; HDGFL3; HGF; AIP; WNT16; INHBB; LRP4; ARTN; ALCAM; ENSA; SDCBP; NPFF; FKBP1B; USP33; GAS6; CCK	1	1
Brain_Caudate_basal_ganglia	GOMF_SIGNALING_RECEPTOR_COMPLEX_ADAPTOR_ACTIVITY	0.816777041942605	1	0.0596037042575973	-0.222135182701244	-0.772817932551544	24	IRS1; CRK; NCK1; GRIP2; ROPN1B; NCK2; DEDD2; DLG5; MMS19	1	1
Brain_Caudate_basal_ganglia	GOMF_SIGNAL_SEQUENCE_BINDING	0.650092081031308	1	0.0618406035753285	0.254359603646181	0.873026735274449	27	PEX19; AP2B1; IPO5; NUP214; SRP68; NPAP1; TOMM70; NUP58; NOLC1; SEC61A1; SRP14	1	1
Brain_Caudate_basal_ganglia	GOMF_SINGLE_STRANDED_DNA_BINDING	0.128070175438597	0.715102093232311	0.163180127180689	0.314052481996926	1.26927676512453	51	PMS2; RPA1; CRY2; POLR2G; MCM3; RTF1; HMGB2; HMCES; MCM6; POU4F1; WBP11; HSF1; TOP3A; LRPPRC; ERCC5; DHX36; MCM2; HSPD1; MSH2; HNRNPA1; POLR3C; IGHM	1	0.715102093232311
Brain_Caudate_basal_ganglia	GOMF_SINGLE_STRANDED_DNA_HELICASE_ACTIVITY	0.310492505353319	0.897798885422873	0.11101149245045	-0.399290769173821	-1.09623278490586	11	DNA2; MCM5; WRNIP1	1	0.897798885422873
Brain_Caudate_basal_ganglia	GOMF_SINGLE_STRANDED_RNA_BINDING	0.868852459016394	1	0.059476028695732	-0.189994137811573	-0.768928948370186	47	FXR1; PNPT1; TLR7; IFIT5	1	1
Brain_Caudate_basal_ganglia	GOMF_SMAD_BINDING	0.159453302961276	0.768758197004211	0.166933848713193	-0.328859882847617	-1.24423380841559	35	SMAD9; SMAD6; RGCC; TGFBR3; RNF111; EID2; YY1; TCF12; PPM1A; FOS; BMP2; SMAD4	1	0.768758197004211
Brain_Caudate_basal_ganglia	GOMF_SNAP_RECEPTOR_ACTIVITY	0.065359477124183	0.614899822731583	0.261663521711573	-0.437848435848955	-1.43944833790439	20	STX2; VAMP8; SNAP23; BET1; STX10; STX3; STX7; TSNARE1	1	0.614899822731583
Brain_Caudate_basal_ganglia	GOMF_SNARE_BINDING	0.521197007481297	1	0.088894528862045	-0.223709568655544	-0.96161338882594	63	STX2; VAMP8; EXOC3; SNAP23; STX10; SYBU; SYT13; STX3; RAB4A; STX7; TSNARE1	1	1
Brain_Caudate_basal_ganglia	GOMF_SNORNA_BINDING	0.258715596330275	0.882035386631717	0.112843355675562	0.363587816287436	1.15542646697828	21	TSR1; IMP4; RRP9; BMS1; NOP58; DHX37; NUDT16L1; NOP56; NOLC1; ISG20	1	0.882035386631717
Brain_Caudate_basal_ganglia	GOMF_SNRNA_BINDING	0.765726681127983	1	0.0618406035753285	-0.232026518201032	-0.801501114700362	23	RBM22; HEXIM1; LSM11; SNRNP35; RBM41; RNU4ATAC; HEXIM2	1	1
Brain_Caudate_basal_ganglia	GOMF_SODIUM_CHANNEL_ACTIVITY	0.962894248608534	1	0.0439759278026345	0.192764108946603	0.576702219109516	16	TPCN1; CACNA1H; TRPM2; SCN4B; HCN2	1	1
Brain_Caudate_basal_ganglia	GOMF_SODIUM_CHANNEL_REGULATOR_ACTIVITY	0.902752293577982	1	0.0464154956843849	0.208071604689924	0.661219733763911	21	ATP2B4; SNTA1	1	1
Brain_Caudate_basal_ganglia	GOMF_SODIUM_ION_TRANSMEMBRANE_TRANSPORTER_ACTIVITY	0.401408450704225	0.963056405687057	0.100633389423036	-0.249286597117608	-1.01796117487222	49	SLC38A2; SLC6A9; SLC5A7; SLC5A3; SLC10A4; SCN1A; SLC13A5; SCN3A; SLC1A1; SLC38A1; MFSD2A; SLC5A12	1	0.963056405687057
Brain_Caudate_basal_ganglia	GOMF_SOLUTE_ANION_ANTIPORTER_ACTIVITY	0.0705009276437848	0.629619070313697	0.231126709673834	0.506352498346222	1.48909924751159	15	SLC25A5; SLC26A2; SLC25A11; SLC4A1; SLC4A3; SLC26A11; SLC26A6	1	0.629619070313697
Brain_Caudate_basal_ganglia	GOMF_SOLUTE_CATION_ANTIPORTER_ACTIVITY	0.8	1	0.052805004567129	0.281637572900394	0.746550585690053	11	SLC24A1; SLC8B1	1	1
Brain_Caudate_basal_ganglia	GOMF_SOLUTE_CATION_SYMPORTER_ACTIVITY	0.000805274401884659	0.0768714944039096	0.477270815362862	-0.505660023307286	-1.91315307636557	35	SLC38A2; SLC15A4; SLC6A9; SLC5A7; SLC5A3; SLC10A4; SLC36A1; SLC33A1; SLC17A5; SLC13A5; SLC1A1; SLC12A9; SLC2A13; SLC38A1; MFSD2A; SLC5A12	1	0.0768714944039096
Brain_Caudate_basal_ganglia	GOMF_SOLUTE_SODIUM_SYMPORTER_ACTIVITY	0.0159390071185638	0.31436727676407	0.352487857583619	-0.488647489718045	-1.64702005739957	22	SLC38A2; SLC6A9; SLC5A7; SLC5A3; SLC10A4; SLC13A5; SLC1A1; SLC38A1; MFSD2A; SLC5A12; SLC6A13	1	0.31436727676407
Brain_Caudate_basal_ganglia	GOMF_SPECTRIN_BINDING	0.866090712742981	1	0.055826471778749	-0.228218720519242	-0.690329251885941	15	MYO7A	1	1
Brain_Caudate_basal_ganglia	GOMF_SPHINGOLIPID_BINDING	0.0607228771982964	0.605217033963912	0.321775918075361	-0.494668697867802	-1.53462345443911	16	PLEKHA8; PLEKHA3; LAPTM4B; SELL	1	0.605217033963912
Brain_Caudate_basal_ganglia	GOMF_STEROID_BINDING	0.0124910106553306	0.27990419651593	0.380730400722792	-0.395624234445035	-1.55139867680318	41	OSBPL11; GPR183; NPC2; STARD3; OSBP2; PGRMC2; TSPO; HSD11B2; OSBPL6; PGRMC1	1	0.27990419651593
Brain_Caudate_basal_ganglia	GOMF_STEROID_DEHYDROGENASE_ACTIVITY	0.140388768898488	0.742173041922212	0.173747838999571	-0.426976949888104	-1.32462159952209	16	AKR1C2; DHRS9; HSD3B7; HSD17B7; HSD11B2; HSD17B14	1	0.742173041922212
Brain_Caudate_basal_ganglia	GOMF_STEROID_HORMONE_RECEPTOR_ACTIVITY	0.447619047619048	0.985656251057923	0.0824344091527096	0.353453631046907	1.00640986720322	14	ABHD2; NR2E1; RXRA; ESRRA; PPARD	1	0.985656251057923
Brain_Caudate_basal_ganglia	GOMF_STEROID_HORMONE_RECEPTOR_BINDING	0.477272727272727	0.995124224802457	0.0745500777420554	0.271064421935131	0.984444835783251	33	WBP2; PARP1; PRPF6; KDM3A; SMARCA4; KDM1A; PHB2; PKN1; PRKCB; NRIP1; ARID5A	1	0.995124224802457
Brain_Caudate_basal_ganglia	GOMF_STEROID_HYDROXYLASE_ACTIVITY	0.890595009596929	1	0.0490939668192139	0.246926994747875	0.668158218336474	12	CYP11A1	1	1
Brain_Caudate_basal_ganglia	GOMF_STEROL_BINDING	0.0317792877813269	0.435869369483544	0.321775918075361	-0.440339371525307	-1.60209370589296	27	OSBPL11; GPR183; NPC2; STARD3; OSBP2; TSPO; OSBPL6	1	0.435869369483544
Brain_Caudate_basal_ganglia	GOMF_STEROL_TRANSFER_ACTIVITY	0.656964656964657	1	0.0672065093710464	-0.302236584643773	-0.861765264108794	12	NPC2; STARD3; APOA2; PLTP; OSBP	1	1
Brain_Caudate_basal_ganglia	GOMF_STEROL_TRANSPORTER_ACTIVITY	0.081858407079646	0.653483318758778	0.234392647294686	-0.443868175128578	-1.42173630003361	18	OSBPL11; NPC2; STARD3; OSBP2; OSBPL6	1	0.653483318758778
Brain_Caudate_basal_ganglia	GOMF_STRUCTURAL_CONSTITUENT_OF_CYTOSKELETON	0.637813211845103	1	0.0732558655828455	-0.231525897118619	-0.902616174124772	40	GFAP; HLA.DRB1; EPB41L3; ARPC5; TUBD1; TUBE1; TUBG1	1	1
Brain_Caudate_basal_ganglia	GOMF_STRUCTURAL_CONSTITUENT_OF_MUSCLE	0.291353383458647	0.892263150331059	0.106729884364606	0.408677811131529	1.14632306202403	13	DAG1; MYOM1; CSRP2; MYL5	1	0.892263150331059
Brain_Caudate_basal_ganglia	GOMF_STRUCTURAL_CONSTITUENT_OF_NUCLEAR_PORE	0.146616541353383	0.746685439399273	0.157402899305283	0.47169328308374	1.32307865480541	13	NUP188; NUP214; NUP85; NUP155; NPAP1; NUP107; NUP58	1	0.746685439399273
Brain_Caudate_basal_ganglia	GOMF_STRUCTURAL_CONSTITUENT_OF_RIBOSOME	0.0167749633183684	0.320267599674289	0.352487857583619	0.3392080417856	1.46236713114001	76	RPL15; RPL37; MRPS23; RPL29; RPS5; MRPL30; RPL3; MRPL32; RPL35A; MRPL28; RPL9; RPL18; RPS19; MRPS25; RPL7; RPL7A; RPL5; RPLP0; RPL27A; RPL8; RPL6; RPL7L1; MRPS18B; MRPL16; RPS3A; RPL4; RPS7; RPS17; RPS4X; RPS27A; RPL17; MRPL49; RPL27	1	0.320267599674289
Brain_Caudate_basal_ganglia	GOMF_STRUCTURAL_CONSTITUENT_OF_SYNAPSE	0.679671457905544	1	0.0649407684612899	-0.301614598261202	-0.810702702921423	10	CTBP2; INA; DNM3; ACTN1; NEFL; BSN; DLG1; ACTB; SPTBN2; ACTG1	1	1
Brain_Caudate_basal_ganglia	GOMF_STRUCTURAL_MOLECULE_ACTIVITY	0.283387622149837	0.892263150331059	0.0995791200495904	0.207281639322618	1.07091145051765	251	RPL15; DAG1; SNTA1; COPE; RPL37; GNL1; AHNAK; ARPC2; HMGCL; MRPS23; ARPC4; MYOM1; RPL29; EFEMP2; RPS5; MRPL30; COL9A3; RPL3; MRPL32; NUP188; PANX2; HMGA1; RPL35A; CLDN1; SORBS3; MRPL28; RPL9; NUP214; NUP85; NUP155; RPL18; PSMD13; TNXB; RPS19; CSRP2; NPAP1; LAMB3; MRPS25; TFPI2; SPON1; CLDN10; TUBB2B; SEC13; RPL7; TECTA; NUP107; RPL7A; RPL5; MYL5; RPLP0; MFAP4; EMILIN1; NUP58; RPL27A; RPL8; RPL6; RPL7L1; TUBA1C; MRPS18B; BGLAP; MUC6; APOE; CTNNA1; COLQ; OLFM4; COPG1; LUM; THBS1; MRPL16; LAMA5; CTHRC1; RPS3A; PRELP; EPB41; THBS3; JUP; RPL4; EPB41L2; RPS7; MAP1A; RPS17; ACTG1; RPS4X; RPS27A; RPL17; MRPL49; MACF1; RPL27	1	0.892263150331059
Brain_Caudate_basal_ganglia	GOMF_SULFOTRANSFERASE_ACTIVITY	0.9760348583878	1	0.0507027937029348	-0.18420285009201	-0.605575958923066	20	CHST6; HS6ST1; TPST2	1	1
Brain_Caudate_basal_ganglia	GOMF_SULFUR_COMPOUND_BINDING	0.163430420711974	0.779274123934318	0.136490437780413	0.252469142218319	1.18318634603544	127	FGFBP3; GCDH; AAMP; MDK; ACBD7; LRP1; ACADL; GSS; ACACB; HMGCL; PTGES; RPL29; EFEMP2; CCL8; OGDHL; TSR3; MPO; HLCS; ALDH6A1; NAA80; SULT1A1; ADA2; ACBD4; DHTKD1; CXCL11; TNXB; PRMT8; PTGES2; PTN	1	0.779274123934318
Brain_Caudate_basal_ganglia	GOMF_SULFUR_COMPOUND_TRANSMEMBRANE_TRANSPORTER_ACTIVITY	0.933456561922366	1	0.0452247443372884	0.197275898427596	0.641436293455916	23	SLC25A30; SLC1A4; SLC26A2; SLC27A1; SLC25A11; SLC19A3; SLC26A11	1	1
Brain_Caudate_basal_ganglia	GOMF_SUMO_BINDING	0.785046728971963	1	0.0536769600638127	0.285254347098535	0.756137747190289	11	HABP4	1	1
Brain_Caudate_basal_ganglia	GOMF_SYMPORTER_ACTIVITY	0.0313579559318189	0.431330039373405	0.321775918075361	-0.338010878905928	-1.42678371125486	57	SLC38A2; SLC15A4; SLC6A9; SLC5A7; SLC17A8; SLC5A3; SLC36A4; SLC16A1; SLC10A4; SLC36A1; SLC33A1; SLC17A5; SLC22A4; SLC13A5; SLC1A1; SLC12A9; SLC2A13; SLC38A1; MFSD2A; SLC5A12	1	0.431330039373405
Brain_Caudate_basal_ganglia	GOMF_SYNTAXIN_1_BINDING	0.90280777537797	1	0.0538979025357319	-0.212472297148088	-0.659158285186567	16	SYBU; SYT1; STXBP5; SYP; SYT4; SNAP25	1	1
Brain_Caudate_basal_ganglia	GOMF_SYNTAXIN_BINDING	0.898617511520737	1	0.0571258510018113	-0.190089879333169	-0.752645302461941	43	VAMP8; SNAP23; STX10; SYBU; RAB4A; STX7; CPLX3; VAMP7; SYT1; PTPN2; STXBP5; SYP; SYT4	1	1
Brain_Caudate_basal_ganglia	GOMF_S_ACYLTRANSFERASE_ACTIVITY	0.278617710583153	0.890203144158094	0.118815039412263	-0.371359265033404	-1.12330909150727	15	ZDHHC20; ZDHHC2	1	0.890203144158094
Brain_Caudate_basal_ganglia	GOMF_S_ADENOSYLMETHIONINE_DEPENDENT_METHYLTRANSFERASE_ACTIVITY	0.414572864321608	0.970083478743655	0.102821842840815	-0.227353682707587	-1.0129915880054	75	SMYD2; TRMT112; ATPSCKMT; METTL4; DNMT1; N6AMT1; SUZ12; TRMT1; CMTR2; EEF1AKMT1; PCMTD1; EED; PRMT2; PCIF1; CXXC1; HNMT; PRMT6; MRM1; SETD9	1	0.970083478743655
Brain_Caudate_basal_ganglia	GOMF_TAU_PROTEIN_BINDING	0.991208791208791	1	0.0503964322442957	-0.149839849029331	-0.528879874998208	25	BAG2; DYRK1A	1	1
Brain_Caudate_basal_ganglia	GOMF_TAU_PROTEIN_KINASE_ACTIVITY	0.998144712430427	1	0.042331839351853	0.150645779128697	0.450694663014616	16	MARK4; CSNK1D; BRSK2	1	1
Brain_Caudate_basal_ganglia	GOMF_TBP_CLASS_PROTEIN_BINDING	0.24622030237581	0.872464367661278	0.127505315300183	-0.384291692592771	-1.16242785013415	15	TAF13; CAND1; DR1; TAF12	1	0.872464367661278
Brain_Caudate_basal_ganglia	GOMF_TELOMERASE_RNA_BINDING	0.571428571428571	1	0.0697792517076235	0.314268828815427	0.894836613610209	14	SMG6; TEP1; SNRPB; DHX36; DCP2	1	1
Brain_Caudate_basal_ganglia	GOMF_TELOMERIC_DNA_BINDING	0.192727272727273	0.81683994352458	0.132846300606183	0.410693207945292	1.26883061747621	18	RPA1; SMG6; WRN; UPF2; HNRNPA1; XRCC6; NCL; SMG5; UPF1; TINF2; STN1; XRCC5	1	0.81683994352458
Brain_Caudate_basal_ganglia	GOMF_TETRAPYRROLE_BINDING	0.278523489932886	0.890203144158094	0.102449405629826	0.267878100393769	1.11839165228875	61	HBA2; CYP11A1; CYP4F3; HBB; HBM; MTR; HBG1; HBA1; SLC48A1; MPO; SDHD; NOS2; PTGES2	1	0.890203144158094
Brain_Caudate_basal_ganglia	GOMF_THIOLESTER_HYDROLASE_ACTIVITY	0.980952380952381	1	0.0443293451680314	0.190523368325843	0.542488691509512	14	ACAA2; LYPLA2; ACOT13; ACOT9	1	1
Brain_Caudate_basal_ganglia	GOMF_THYROID_HORMONE_RECEPTOR_BINDING	0.987234042553191	1	0.0490939668192139	-0.179238584958955	-0.517995285769855	13	PRMT2; MED13; MED1	1	1
Brain_Caudate_basal_ganglia	GOMF_TRANSCRIPTION_COACTIVATOR_ACTIVITY	0.919484702093398	1	0.0395979123961192	0.164439496461357	0.78370667217156	140	SMARCA2; WBP2; MTA2; LPIN3; SMARCB1; SMARCD1; HMGB2; PRPF6; FUS; MYCBP; TAF6; SMARCA4; TRIM25; ZMIZ2; KDM1A; HMGA1; PRDM16; TRIM22; RNF4; PKN1; TRIM28; CAMTA2; CITED1; BUD31; PPRC1; PRKCB; TRIM27; MED16; NPAT; ZMIZ1; ABT1; NRIP1; TCERG1; ZXDC; PMF1; KMT2D; NOTCH1; NPM1; CEBPZ; HELZ2; CNOT9; MED14; JUP	1	1
Brain_Caudate_basal_ganglia	GOMF_TRANSCRIPTION_COACTIVATOR_BINDING	0.792706333973129	1	0.0544555953940371	0.278274465351592	0.752981143951879	12	MED25; NFATC1; ZBTB49; PPARD; VGLL4	1	1
Brain_Caudate_basal_ganglia	GOMF_TRANSCRIPTION_COREGULATOR_ACTIVITY	0.804749340369393	1	0.0689567351672811	-0.163783311305739	-0.895291642755419	256	BIRC2; CIITA; SAP30; HTATIP2; GPS2; MTDH; IRF2BP2; FHL2; RB1; HSBP1; TDP2; TRIM32; ZNF451; BTG1; MED18; EID1; KAT8; DR1; USP21; CNOT2; HSBP1L1; CREBBP; PAWR; NAB1; TAF12; MED11; DYRK1A; KAT2A; SMARCD2; TADA1; NCOA5; TOB2; PRMT2; MED23; EID2; SIRT1; LPXN; CNOT7; UXT; DDX1; MED13; NCOA7; ACTL6A; TBL1XR1; PPP1R13L; URI1; APEX1	1	1
Brain_Caudate_basal_ganglia	GOMF_TRANSCRIPTION_COREGULATOR_BINDING	0.665158371040724	1	0.0707899094502623	-0.242196643871653	-0.888714230208172	30	SUZ12; CDC5L; CNOT2; EED; ZNF644; CREB1; CIT	1	1
Brain_Caudate_basal_ganglia	GOMF_TRANSCRIPTION_COREPRESSOR_ACTIVITY	0.184986595174263	0.80781428981405	0.16823816568964	-0.250170190051607	-1.17177979315103	94	SAP30; GPS2; IRF2BP2; FHL2; RB1; HSBP1; TDP2; ZNF451; EID1; DR1; HSBP1L1; CREBBP; PAWR; NCOA5; TOB2; EID2; SIRT1; CNOT7; UXT; TBL1XR1; PPP1R13L; URI1; APEX1	1	0.80781428981405
Brain_Caudate_basal_ganglia	GOMF_TRANSCRIPTION_COREPRESSOR_BINDING	0.276457883369331	0.890203144158094	0.119348440591015	-0.372015362477036	-1.12529369319287	15	SUZ12; CDC5L; CNOT2; EED; ZNF644	1	0.890203144158094
Brain_Caudate_basal_ganglia	GOMF_TRANSCRIPTION_FACTOR_BINDING	0.66046511627907	1	0.0530212512043078	0.174244184755841	0.926884216038609	308	LDB1; MED29; NOTCH2; CHD4; WBP2; CHCHD2; MTA2; JARID2; PARP1; HDAC11; POLR1E; TLE1; RNF25; SMARCB1; WIZ; HMGB2; PRPF6; KDM3A; TFCP2; THRA; EXOSC9; TAF6; SMARCA4; NEK6; DGKQ; TP53BP2; HSF1; TRIP6; KDM1A; RNF19A; HMGA1; GTF2A1; MED25; PRDM16; DHX33; HES7; MYBBP1A; RXRA; SORBS3; SAP18; NOP58; TP53; MTF2; RBFOX2; NFATC1; ETS1; SOX9; TBL1X; PHB2; ZBTB49; MEF2D; RNF4; PELP1; PKN1; VHL; STING1; CAMTA2; EGR2; CCNT1; CSNK2B; PAX6; BRF2; MAP3K10; DDIT3; HIF1AN; RORB; HDAC3; RARA; BUD31; PPRC1; APBB3; GABARAPL1; PRKCB; ZNF703; PPARD; FAM220BP	1	1
Brain_Caudate_basal_ganglia	GOMF_TRANSCRIPTION_REGULATOR_ACTIVITY	0.0434735298145671	0.526519031628315	0.321775918075361	-0.185562278475956	-1.14129241014443	875	ZBTB16; SMAD9; KLF9; AEBP1; BIRC2; ZBTB25; TBX6; ZBTB26; ZNF8; ELF1; SALL1; ZNF836; ATF1; THAP11; E2F5; ZNF112; NPAS4; ID3; GABPA; CIITA; SAP30; HTATIP2; ZBTB33; GPS2; ZNF558; ZNF586; MAX; ZNF250; ZNF567; MTDH; IRF2BP2; ZNF599; ZNF260; THAP1; FHL2; RFX1; RB1; HSBP1; MLXIPL; ZNF790; TDP2; TRIM32; ZNF69; ZNF451; BTG1; GMEB2; ZNF398; ZNF652; ZNF845; MED18; ZNF692; EID1; KAT8; ZNF551; ZNF300; ZNF587B; ZBTB40; CREBRF; DR1; USP21; ZFP3; CDC5L; KLF2; ZNF605; CLOCK; ZNF542P; CNOT2; MAF; MZF1; HSBP1L1; CREBBP; PAWR; ZNF485; ZNF614; NAB1; ZNF619; CEBPB; TAF12; ZNF34; ZFY; MED11; DYRK1A; ZNF691; PCBP1; MXI1; IRF9; KAT2A; ZBTB1; ZNF467; AEBP2; SMARCD2; TADA1; ZNF143; HBP1; ZNF585B; NCOA5; MSX1; ZNF527; JDP2; ZNF154; TOB2; ZHX1; PRMT2; KLF3; MED23; ZNF644; CEBPG; KLF15; HOMEZ; ZNF630; CREB1; ZNF33A; CREBL2; EID2; ZFP30; SIRT1; ZNF546; LPXN; JUNB; ZNF37A; ZNF92; ZNF480; TFAP4; ZFP14; CNOT7; GBX2; ZSCAN20; FOXO3; ZNF613; UXT; ZNF891; ZFP28; REL; DDX1; ZNF585A; ID2; TAL1; ATF4; SATB1; ZIC2; MED13; NCOA7; IRX1; ZNF181; E2F6; NR2C1; DBP; ZNF180; YY1; ZNF813; ZFHX2; ZNF835; NFATC4; HOXB2; ACTL6A; TBL1XR1; ZNF623; ZNF511; ZNF628; ZNF230; ZNF879; TCF12; PURG; ZNF239; ATOH8; PPP1R13L; ZNF33B; ZNF354A; URI1; ZNF114; APEX1; ZNF780A; ZSCAN26; ZNF32; ZIC3; ZNF248; ZNF253; KDM2B; ZNF816; ZNF561; CSRNP2; MAZ; POU3F3; SRSF2; ZBTB18; ZNF616; ZBTB34; ETV6; PARP9; GTF2IRD2B; TRIP11; TBX18; FLI1; NR2F1; ZNF671; NFE2L2; ZSCAN22; ZNF189; ZFP62; ZBTB7B; FOS; TGIF2; ZBTB14; SMAD4; ZFP82; CASP8AP2; ZSCAN21; MED1; CTCF; CITED4; ZNF280B; ZNF285; ZXDB; HDGFL3; FOXQ1; POU3F2; ZNF283; AIP; FOXN2; ZNF219; MED20; ZNF211; ZNF785; PCBD1; ZNF615; NFE2	1	0.526519031628315
Brain_Caudate_basal_ganglia	GOMF_TRANSFERASE_ACTIVITY_TRANSFERRING_ACYL_GROUPS	0.0671834625322997	0.621225980223793	0.282013350011725	-0.272997620213301	-1.33119559411377	114	F13A1; LPCAT2; EPC2; ZDHHC20; ZDHHC2; CIITA; MSL3; SAT2; DGAT1; EPC1; ACLY; KAT8; PLAAT4; NAA16; CLOCK; CREBBP; CPT1B; ELOVL5; BRPF3; KAT2A; HHATL; SIRT1; CERS1; NAGS; NAA30; GPAT2; CASD1; NAT14; GGT5; SPHK1; SPTSSA; LIPT2; LRAT; BRD1	1	0.621225980223793
Brain_Caudate_basal_ganglia	GOMF_TRANSFERASE_ACTIVITY_TRANSFERRING_ALKYL_OR_ARYL_OTHER_THAN_METHYL_GROUPS	0.695364238410596	1	0.0673623868166279	-0.237186934209959	-0.86501202887837	28	GGPS1; MGST2; TRIT1; DHPS; AGPS; FNTB; ALOX5AP; UBIAD1; FDFT1	1	1
Brain_Caudate_basal_ganglia	GOMF_TRANSFERASE_ACTIVITY_TRANSFERRING_GLYCOSYL_GROUPS	1	1	0.0574877409561325	-0.134676328443574	-0.656710981273125	114	FUT4; GALNT15; PLOD3; POGLUT2; PIGV; DPAGT1; ALG2; UGT8; UGCG; RFNG; RXYLT1; ART3; UGGT1; GBGT1; EXTL2; SIRT4; PARP16; C1GALT1C1; COLGALT1; PARP9; B3GALT2; GALNT7; HAS3; QPRT; CHSY1; POMGNT1; DPY19L1; PYGM; A4GALT; PIGA; B4GALNT4; SDF2L1; TNKS; DPY19L2P1; DPY19L2; MTAP; C1GALT1C1L; B4GALT6	1	1
Brain_Caudate_basal_ganglia	GOMF_TRANSFERASE_ACTIVITY_TRANSFERRING_HEXOSYL_GROUPS	0.956298200514139	1	0.0593487680335629	-0.160972468524434	-0.725118554206482	79	FUT4; GALNT15; PLOD3; POGLUT2; PIGV; ALG2; UGT8; UGCG; RFNG; UGGT1; GBGT1; EXTL2; C1GALT1C1; COLGALT1; B3GALT2; GALNT7; HAS3; CHSY1; POMGNT1; DPY19L1; PYGM; A4GALT; PIGA; B4GALNT4; SDF2L1; DPY19L2; MTAP; C1GALT1C1L; B4GALT6	1	1
Brain_Caudate_basal_ganglia	GOMF_TRANSFERASE_ACTIVITY_TRANSFERRING_NITROGENOUS_GROUPS	0.406015037593985	0.96509450918132	0.0870515867946735	0.371124530128558	1.04098778103781	13	AADAT; ETNPPL	1	0.96509450918132
Brain_Caudate_basal_ganglia	GOMF_TRANSFERASE_ACTIVITY_TRANSFERRING_ONE_CARBON_GROUPS	0.484451718494272	0.997535829324055	0.0704500850658419	0.219280691175391	0.988184672037756	102	AS3MT; METTL8; ASMTL; EEF1AKMT2; MTR; HEMK1; CIAPIN1; NSD2; SETD4; ALDH1L1; EZH1; CAD; GCSH; ALKBH8; SUV39H1; PRDM16; TRMT61A; TARBP1; PRMT8; PRDM2; PRMT5; FTSJ3; NDUFAF7; ICMT; NDUFAF5; ECE2; PRDM4; NSUN2	1	0.997535829324055
Brain_Caudate_basal_ganglia	GOMF_TRANSFERASE_ACTIVITY_TRANSFERRING_PENTOSYL_GROUPS	0.896247240618102	1	0.0552495663125249	-0.198371740267046	-0.723454443610433	28	POGLUT2; RXYLT1; ART3; SIRT4; PARP16; PARP9	1	1
Brain_Caudate_basal_ganglia	GOMF_TRANSFERASE_ACTIVITY_TRANSFERRING_PHOSPHORUS_CONTAINING_GROUPS	0.949579831932773	1	0.0637845390312975	-0.148018821941982	-0.851802004112019	426	PCK1; PRKX; TENT5B; PNPT1; THG1L; PAPOLG; HK2; CIITA; NUAK1; PAPOLA; HTATIP2; ATM; NTRK1; SGK1; CTU1; MAP2K6; PRPS1; PDIK1L; PRIM1; CHUK; PFKFB2; CASK; GCK; UHMK1; CMPK1; POLD1; CLK1; CLK4; NUDT5; STKLD1; OAS1; ADCK1; DPAGT1; MAP3K2; DYRK1A; PTGES3; EIF2AK2; CHKB; TBK1; JAK3; SGMS1; PRKD3; TGFBR3; COASY; ACVR2A; MAP3K1; BTK; PPM1D; KIT; RSKR; TENT4B; PHKG1; MMD2; STK36; PAK4; CIT; MKNK1; SYK; TBCK; RIPK2; PGM2L1; CHKA; IRAK2; PEAK1; GMPPA; PKN2; POLR1H; POLR1B; STK4; TP53RK; EEF2K; NAGK; PIK3CB; POLR1D; CDK13; NOL9; PGS1; PRKACB; PANK2; PRPS2; SPHK1; AXL; CDK5R1; RFK	1	1
Brain_Caudate_basal_ganglia	GOMF_TRANSFERASE_ACTIVITY_TRANSFERRING_SULFUR_CONTAINING_GROUPS	0.92091388400703	1	0.0435378240914002	0.19204028133543	0.68078129339382	29	SULT1A1; NFS1; LIAS; TRMU; CHST5	1	1
Brain_Caudate_basal_ganglia	GOMF_TRANSFORMING_GROWTH_FACTOR_BETA_RECEPTOR_BINDING	0.0222721844226812	0.359138973815735	0.352487857583619	-0.611916297239696	-1.64475525718512	10	SMAD6; BAMBI; TGFBR3	1	0.359138973815735
Brain_Caudate_basal_ganglia	GOMF_TRANSITION_METAL_ION_BINDING	0.768518518518519	1	0.0458620343117985	0.164059589987686	0.911231042972268	454	MMP28; CHD4; HBA2; CPE; CYP11A1; CYP4F3; MTA2; RNF5; PARP1; MTARC1; SPG7; AGBL5; MTR; SMPD1; USP3; OGFOD3; HBA1; HMGCL; KDM3A; GPC1; NEIL2; ADI1; THRA; PRKACA; ZNF185; TRAF4; ZMAT2; NFX1; USP39; ZFHX4; TRIM9; ZZEF1; UBR7; TYW5; DTX4; ZFAND2A; CAD; ZNF117; NR2E1; ZMIZ2; ALKBH8; GATAD2A; EPRS1; SUV39H1; ENDOU; OGFOD1; SHANK3; FECH; CHD3; RXRA; TOP3A; NR1H3; SF3A3; PDE2A; POLR2K; ADA2; MYT1; GYG1; MMP19; ADAT2; RBSN; TP53; GALNT4; ZNFX1; ISCU; AFG3L2; ZNF622; ZADH2; ALKBH2; WRN; SIRT3; PRDM2; RNPEPL1; ZMYM2; TRIM22; MGAT2; RGN; TRIM66; TRIM26; RNF4; SIRT5; SF3A2; MTARC2; DCP2; ADCY2; TRIM28; POLR1A; ZNF331; MSRB1; TRIM7; ZMYM5; SOD3; NOS1; PTPN1; ADAMTS13; RNF145; HIF1AN; RORB; RARA; ZNF638; EGR1; MOXD1; ESRRA; SQSTM1; MME; PRKCB; SCO1; PPARD; TRIM27; ZPR1; NPEPL1; CYLD; CA12; UTRN; ZMYM6; UBR4; DHX58; TRAF1; ZMIZ1; ACR; IL1A; UBR2; GRIN2B; ALKBH3; ALB; TRIM33; USP13; GCH1; CYP1B1; PPM1M; GALNT2	1	1
Brain_Caudate_basal_ganglia	GOMF_TRANSITION_METAL_ION_TRANSMEMBRANE_TRANSPORTER_ACTIVITY	0.777173913043478	1	0.0526973085708419	0.246238460624719	0.751230647526119	17	TTYH1; MMGT1; SLC25A28	1	1
Brain_Caudate_basal_ganglia	GOMF_TRANSLATION_ELONGATION_FACTOR_ACTIVITY	0.0140728277822252	0.301209000020453	0.380730400722792	0.624083744932075	1.68870432142235	12	EEF1B2; EEF1G; TUFM; GTPBP1; EEF1A1	1	0.301209000020453
Brain_Caudate_basal_ganglia	GOMF_TRANSLATION_FACTOR_ACTIVITY_RNA_BINDING	0.604852686308492	1	0.0623861492893626	0.226913268858464	0.922687777304424	52	EEF1B2; EIF3M; EIF4H; EEF1G; TUFM; EIF3L; EIF1AD; EIF3F; GTPBP1; EIF5B; EIF2S1; EIF3C; EEF1A1; EIF2S3	1	1
Brain_Caudate_basal_ganglia	GOMF_TRANSLATION_INITIATION_FACTOR_ACTIVITY	0.927107061503417	1	0.0551351763385257	-0.185060103414414	-0.70017064794672	35	EIF2B2; EIF2B5; EIF1B; EIF4G2	1	1
Brain_Caudate_basal_ganglia	GOMF_TRANSLATION_INITIATION_FACTOR_BINDING	0.654478976234004	1	0.0611692626746689	0.262645505855185	0.877830939725368	25	GLE1; POLR2G; EIF3M; EIF3F; EIF4EBP2; EIF3C; ANGEL1; ZPR1; GCH1; HHEX	1	1
Brain_Caudate_basal_ganglia	GOMF_TRANSLATION_REGULATOR_ACTIVITY	0.640506329113924	1	0.0785029047348687	-0.198934034038811	-0.912304827647196	83	FXR1; EIF2B2; EIF2B5; EIF1B; MTRF1; PAIP2; EIF4G2; PAIP1; EIF2AK2; CYFIP1; SAMD4A; SHMT1; EEF2K; RPS27L; DHFR; DENR; CPEB1; EIF3B; EIF4EBP1; EIF2D; LARP1	1	1
Brain_Caudate_basal_ganglia	GOMF_TRANSLATION_REGULATOR_ACTIVITY_NUCLEIC_ACID_BINDING	0.893939393939394	1	0.0617054053637523	-0.17532754258088	-0.753937231221806	64	EIF2B2; EIF2B5; EIF1B; MTRF1; PAIP2; EIF4G2; PAIP1; SHMT1; EEF2K; RPS27L; DHFR; DENR; CPEB1; EIF3B; EIF2D; LARP1; EIF4A2; EIF2B4; MCTS1; MTIF2	1	1
Brain_Caudate_basal_ganglia	GOMF_TRANSLATION_REPRESSOR_ACTIVITY	0.174946004319654	0.794235841285953	0.154190966581424	-0.405310477920001	-1.25740514495257	16	PAIP2; SAMD4A; SHMT1; DHFR; CPEB1; EIF4EBP1; FMR1; NANOS1; EIF4EBP3	1	0.794235841285953
Brain_Caudate_basal_ganglia	GOMF_TRANSMEMBRANE_RECEPTOR_PROTEIN_KINASE_ACTIVITY	0.994623655913978	1	0.0409055783172035	0.137818290249738	0.509232653278016	36	ERBB2; DDR1; FLT4; ACVR1B; FGFRL1; ACVR1C; EPHB4; NRP2; EGFR; NTRK2; CRIM1; TGFBR1; FGFR1; EFNA3; BMPR2; ACVR2B; EPHA2	1	1
Brain_Caudate_basal_ganglia	GOMF_TRANSMEMBRANE_RECEPTOR_PROTEIN_TYROSINE_KINASE_ACTIVITY	0.987249544626594	1	0.0419926218968594	0.152685872889887	0.528904866451681	28	ERBB2; DDR1; FLT4	1	1
Brain_Caudate_basal_ganglia	GOMF_TRANSMITTER_GATED_CHANNEL_ACTIVITY	0.798687089715536	1	0.0602484086158019	-0.236726064556971	-0.786041117431477	21	GRIA4; GABRE; GRIN2A; GLRB; GABRA1; GRIA1; GRIK3	1	1
Brain_Caudate_basal_ganglia	GOMF_TRANSPORTER_ACTIVITY	0.747159090909091	1	0.0764767053228531	-0.160474580674064	-0.927054889779973	463	SLC38A2; SLC15A4; SLC7A7; TMC8; SLC51B; PLEKHA8; SLC6A9; CYBB; OSBPL11; KCNE4; SLC30A5; ABCA7; NIPAL2; PLEKHA3; SLC5A7; SLC17A8; SLC5A3; SLC36A4; CALHM6; SLC16A1; LRRC55; SLC38A10; NPC2; SLC10A4; STARD3; SLC30A6; P2RX4; KCNA5; OSBP2; TRPC3; PGRMC2; SLC36A1; SLC33A1; ABCB7; GRIA4; SLC25A24; SLC17A5; TRPV3; OSBPL6; SLC22A4; RYR1; RALBP1; SCN1A; SLC7A3; ATP5F1D; AQP6; GABRE; GJB5; SLC38A6; UCP3; SLC13A5; GJD2; CACNA2D2; SLC2A3; SCN3A; KCNAB3; SFXN3; MFSD5; GPIHBP1; SEC61A2; NIPA2; CD320; SLC1A1; SLC35D1; P2RX7; TMC7; CPLX3; GRIN2A; SLCO4A1; SLC35A5; SLC25A36; APOC4; ABCG2; SLC25A48; ATP6V1B2; GJA1; SLC39A12; MPV17; ORAI1; SLC12A9; SLC2A13; PLSCR4; KCNJ14; SLC38A1; KCNMB4; KCND1; CLCA4; SLC7A6; SV2A; ABCD4; MFSD2A; GLRB; P2RX6; SLC5A12; COX7C; FXYD4	1	1
Brain_Caudate_basal_ganglia	GOMF_TRNA_BINDING	0.333916083916084	0.909594929551868	0.0940503465727813	0.295610161504095	1.07358942505336	33	NAT10; TYW5; ALKBH8; PTCD1; RPL35A; TRMU; HSD17B10; SARS1; MRPS27; EEF1A1; NSUN2; EIF2S3; IARS1	1	0.909594929551868
Brain_Caudate_basal_ganglia	GOMF_TRNA_METHYLTRANSFERASE_ACTIVITY	0.394545454545455	0.960469379301836	0.086794975677172	0.340789490310441	1.05286411134805	18	METTL8; ALKBH8; TRMT61A; TARBP1	1	0.960469379301836
Brain_Caudate_basal_ganglia	GOMF_TUBULIN_BINDING	0.977491961414791	1	0.0366850427613443	0.144641895452571	0.694887922451474	145	KIF22; ALDOA; DAG1; ATF5; RMDN1; AGBL5; STIM1; EMD; NEIL2; NIN; MARK4; CLASP1	1	1
Brain_Caudate_basal_ganglia	GOMF_TUMOR_NECROSIS_FACTOR_RECEPTOR_BINDING	0.0977443609022556	0.678432673173505	0.195789002148949	0.505963031580537	1.41920377332572	13	TNFSF12; TNF; TNFSF13; TRAF4; TRAP1; TNFSF14; TRAF1; TNFSF10	1	0.678432673173505
Brain_Caudate_basal_ganglia	GOMF_TUMOR_NECROSIS_FACTOR_RECEPTOR_SUPERFAMILY_BINDING	0.0904059040590406	0.669109706813278	0.20207170902116	0.433049170878256	1.38647020227839	22	TNFSF12; TNF; TNFSF13; TRAF4; DAB2IP; TRAP1; RIPK1; TNFSF14; TRAF1; TNFSF10; CFLAR; TMBIM1	1	0.669109706813278
Brain_Caudate_basal_ganglia	GOMF_UBIQUITIN_BINDING	0.0796252927400469	0.65039461714955	0.245041785430996	-0.330567358798067	-1.33784554878316	47	CXCR4; BIRC2; RAD23B; AUP1; SPRTN; TAB2; RNFT1; TRIM32; DNAJB2	1	0.65039461714955
Brain_Caudate_basal_ganglia	GOMF_UBIQUITIN_CONJUGATING_ENZYME_BINDING	0.360691144708423	0.928708162722224	0.102080107662747	-0.34712955889455	-1.0769089798988	16	AUP1; RNF217; DCUN1D2; RNF144A; ANKIB1; RNF125	1	0.928708162722224
Brain_Caudate_basal_ganglia	GOMF_UBIQUITIN_LIKE_PROTEIN_BINDING	0.171428571428571	0.791323570046974	0.16440575583821	-0.279370366290703	-1.19764610570482	60	CXCR4; BIRC2; RAD23B; AUP1; SPRTN; TAB2; RNFT1; TRIM32; DNAJB2; RNF111; UBA2; GGA3; SMARCAD1	1	0.791323570046974
Brain_Caudate_basal_ganglia	GOMF_UBIQUITIN_LIKE_PROTEIN_CONJUGATING_ENZYME_ACTIVITY	0.237580993520518	0.865520617995865	0.130105630751129	-0.387053499961152	-1.17078192560233	15	UBE2G1; UBE2QL1; UBE2B; UBE2Q1; UFC1	1	0.865520617995865
Brain_Caudate_basal_ganglia	GOMF_UBIQUITIN_LIKE_PROTEIN_CONJUGATING_ENZYME_BINDING	0.64954128440367	1	0.0617054053637523	0.272689691305976	0.866566129262096	21	RNF5; DCUN1D5; RNF19A; RNF185; RNF40; ZMYM2	1	1
Brain_Caudate_basal_ganglia	GOMF_UBIQUITIN_LIKE_PROTEIN_LIGASE_ACTIVITY	0.858054226475279	1	0.042331839351853	0.170749189145323	0.824098172405045	148	RNF5; FBXL22; RNF121; RNF25; PPIL2; PELI3; MKRN2; NFX1; TRIM9; UBR7; TRIM25; XIAP; DTX4; RNF187; ASB1; RNF19A; RNF185; MGRN1; BIRC7; AREL1; NHLRC1; TRIM22; TRIM69; TRIM26; EGR2; TRIM7; PELI1; MED10; MUL1; FBXO17; RNF145; RNF126; TRIM27; SH3RF2; RNF148; UBR4; BFAR; CHFR; ZNF598; UBR2; SMURF1	1	1
Brain_Caudate_basal_ganglia	GOMF_UBIQUITIN_LIKE_PROTEIN_LIGASE_BINDING	0.201086956521739	0.828106701366298	0.161978948883402	-0.209957142555659	-1.09823952347216	180	CXCR4; SPART; AUP1; PCBP2; DDRGK1; DERL1; ARRB2; RRAGA; RB1; JKAMP; SMAD6; NFKBIA; BAG2; APC; BAG5; CRK; SPOPL; SPOP; LAPTM4B; KDM4A; UBE2G1; CEBPB; BLZF1; STAM; PRKAR1A; PRKAR2B; UBE2B; CBS; NDUFS2; CALR; GABARAP; CUL3; ANKRA2	1	0.828106701366298
Brain_Caudate_basal_ganglia	GOMF_UBIQUITIN_LIKE_PROTEIN_TRANSFERASE_ACTIVITY	0.967637540453075	1	0.0374584205912161	0.151876065762735	0.773847129103775	220	RNF31; RNF5; FBXL22; RNF121; RNF25; PPIL2; TSPAN17; PELI3; MKRN2; NFX1; TRIM9; UBR7; TRIM25; XIAP; TTC3; DTX4; RNF187; UBE2H; ASB1; RNF19A; KCTD13; RNF185; RNF214; KCTD10; MGRN1; KLHL21; BIRC7; AREL1; RNF40; NHLRC1; TRIM22; TRIM69; TRIM26; RNF4; TRIM28; VHL; EGR2; TRIM7; PELI1; MED10; MUL1; FBXO17; RNF145; RNF126; TRIM27; SH3RF2; RNF148; UBR4; BFAR; KLHL20; CHFR; ZNF598; UBR2; SMURF1; TRIM33; BIRC6; UBE3B; TRIM17; NEURL4; HERC3; SH3RF1	1	1
Brain_Caudate_basal_ganglia	GOMF_UBIQUITIN_PROTEIN_TRANSFERASE_REGULATOR_ACTIVITY	0.227926078028747	0.859313720719756	0.129442887745046	-0.451064113060573	-1.21240449818141	10	FBXO5; AUP1	1	0.859313720719756
Brain_Caudate_basal_ganglia	GOMF_UDP_GALACTOSYLTRANSFERASE_ACTIVITY	0.119914346895075	0.706604524269637	0.188204146308491	-0.489957104755019	-1.34515266291115	11	PLOD3; UGT8; COLGALT1; B3GALT2; A4GALT; B4GALT6	1	0.706604524269637
Brain_Caudate_basal_ganglia	GOMF_UDP_GLYCOSYLTRANSFERASE_ACTIVITY	0.515294117647059	1	0.0862865626267245	-0.233638180335381	-0.96465460629482	52	GALNT15; PLOD3; POGLUT2; UGT8; UGCG; RFNG; RXYLT1; UGGT1; GBGT1; EXTL2; COLGALT1; B3GALT2; GALNT7; HAS3; CHSY1; POMGNT1; A4GALT; PIGA; B4GALNT4	1	1
Brain_Caudate_basal_ganglia	GOMF_UNFOLDED_PROTEIN_BINDING	0.691525423728814	1	0.0550211117163117	0.208514684435115	0.88736838512335	73	CCT6B; CCDC115; SRSF12; SPG7; CHAF1A; AHSP; TRAP1; AFG3L2; HSPA6; CHAF1B; TCP1; CDC37; HSPD1; ERN1; NAP1L4; HSPA14; DNAJB5; MDN1; SERPINH1; NPM1; CCT6A	1	1
Brain_Caudate_basal_ganglia	GOMF_VITAMIN_B6_BINDING	0.0933098591549296	0.669671848567695	0.193813302725311	0.369601567742478	1.34773628812986	34	PYGB; AADAT; SDSL; GLDC; MTARC1; ETNPPL; ALAS2	1	0.669671848567695
Brain_Caudate_basal_ganglia	GOMF_VITAMIN_BINDING	0.149180327868852	0.747338204592902	0.144630528034484	0.282095041244602	1.20540493813601	71	PYGB; AADAT; SDSL; GLDC; MTARC1; MTR; ETNPPL; ACACB; OGFOD3; ALAS2; OGDHL; OGFOD1; HLCS; DHTKD1; NFS1; RBP1; SLC46A1; MTARC2; SEC14L2; TKT; CTH; GPT2; ALKBH3; ALB	1	0.747338204592902
Brain_Caudate_basal_ganglia	GOMF_VITAMIN_TRANSMEMBRANE_TRANSPORTER_ACTIVITY	0.572815533980583	1	0.0706196247122591	0.35999160747796	0.915781623160551	10	SLC23A2; SLC46A1; SLC27A1; SLC19A3	1	1
Brain_Caudate_basal_ganglia	GOMF_VOLTAGE_GATED_CALCIUM_CHANNEL_ACTIVITY	0.27962962962963	0.89120826928097	0.108394255853397	0.367635406581853	1.14440393107495	19	CACNG1; TPCN1; CACNB1; TSPOAP1	1	0.89120826928097
Brain_Caudate_basal_ganglia	GOMF_VOLTAGE_GATED_CATION_CHANNEL_ACTIVITY	0.974226804123711	1	0.0399218624292714	0.160169037919666	0.663901280008301	60	GRIN2C; CACNG1; TPCN1; CACNB1; KCNQ3; TSPOAP1; KCNQ5; KCNG3; KCNH4; KCNE5; CACNA1H; GRIN2B; KCNQ2; CACNA1E; KCNAB2; HCN2; KCNAB1	1	1
Brain_Caudate_basal_ganglia	GOMF_VOLTAGE_GATED_ION_CHANNEL_ACTIVITY	0.99748743718593	1	0.0562940749700968	-0.12545487934623	-0.558973736156341	75	CYBB; KCNE4; LRRC55; KCNA5; RYR1; SCN1A; CACNA2D2; SCN3A; KCNAB3; GRIN2A; KCNJ14; KCND1	1	1
Brain_Caudate_basal_ganglia	GOMF_VOLTAGE_GATED_POTASSIUM_CHANNEL_ACTIVITY	0.824601366742597	1	0.060640400949416	-0.209821857800829	-0.793856176556902	35	KCNE4; LRRC55; KCNA5; KCNAB3; KCNJ14; KCND1; KCNE3; KCNJ10; HCN3; KCNC1; KCNB1; SNAP25; KCNK6; KCNJ2; KCNA1	1	1
Brain_Caudate_basal_ganglia	GOMF_VOLTAGE_GATED_SODIUM_CHANNEL_ACTIVITY	0.975563909774436	1	0.0439759278026345	0.192025233417153	0.538622228956263	13	TPCN1	1	1
Brain_Caudate_basal_ganglia	GOMF_WIDE_PORE_CHANNEL_ACTIVITY	0.975359342915811	1	0.0480220415968251	-0.206952887267051	-0.556263742047041	10	GJB5; GJD2; GJA1	1	1
Brain_Caudate_basal_ganglia	GOMF_WNT_ACTIVATED_RECEPTOR_ACTIVITY	0.833675564681725	1	0.0552495663125249	-0.264453686365193	-0.710818771935332	10	FZD9; FZD8; RYK	1	1
Brain_Caudate_basal_ganglia	GOMF_WNT_PROTEIN_BINDING	0.912801484230056	1	0.0464154956843849	0.223077052321888	0.656032846356168	15	WIF1	1	1
Brain_Caudate_basal_ganglia	GOMF_WW_DOMAIN_BINDING	0.431111111111111	0.982007019697859	0.0931454575337804	-0.321412595719526	-1.01338250769829	17	TCEAL1; TCEAL9; TCEAL8; TCEAL7	1	0.982007019697859
Brain_Caudate_basal_ganglia	GOMF_ZINC_ION_BINDING	0.869701726844584	1	0.0409883873374721	0.161173250643081	0.86754767473999	343	MMP28; CHD4; CPE; MTA2; RNF5; PARP1; SPG7; AGBL5; MTR; SMPD1; USP3; NEIL2; THRA; ZNF185; TRAF4; ZMAT2; NFX1; USP39; ZFHX4; TRIM9; ZZEF1; UBR7; DTX4; ZFAND2A; CAD; ZNF117; NR2E1; ZMIZ2; ALKBH8; GATAD2A; EPRS1; SUV39H1; SHANK3; CHD3; RXRA; TOP3A; NR1H3; SF3A3; PDE2A; POLR2K; ADA2; MYT1; MMP19; ADAT2; RBSN; TP53; ZNFX1; AFG3L2; ZNF622; ZADH2; SIRT3; PRDM2; RNPEPL1; ZMYM2; TRIM22; RGN; TRIM66; TRIM26; RNF4; SIRT5; SF3A2; TRIM28; POLR1A; ZNF331; MSRB1; TRIM7; ZMYM5; PTPN1; ADAMTS13; RNF145; HIF1AN; RORB; RARA; ZNF638; EGR1; ESRRA; SQSTM1; MME; PRKCB; PPARD; TRIM27; ZPR1; CYLD; CA12; UTRN; ZMYM6; UBR4; DHX58; TRAF1; ZMIZ1; ACR; UBR2; GRIN2B; ALB; TRIM33; USP13; GCH1	1	1
Brain_Amygdala	GOBP_3_UTR_MEDIATED_MRNA_STABILIZATION	0.883365200764818	0.983894648964533	0.0492917662312669	-0.238121700472353	-0.659715862869645	11	ELAVL1; TENT4B; MAPK14; LARP4B; ZFP36; HNRNPC; MYD88; MAPKAPK2; TENT4A; HNRNPA0; YBX3	1	0.983894648964533
Brain_Amygdala	GOBP_ACETYL_COA_METABOLIC_PROCESS	0.110416666666667	0.458517274472169	0.193813302725311	0.439459479154866	1.37905066587161	16	PDK4; PMVK; DLST; PDK1; AASS; ACACB; MVD	1	0.458517274472169
Brain_Amygdala	GOBP_ACIDIC_AMINO_ACID_TRANSPORT	0.399610136452242	0.774538470358904	0.0899860794997137	-0.293662435642702	-1.01513711435454	23	SLC38A2; RAB3A; CPLX1; ARL6IP5	1	0.774538470358904
Brain_Amygdala	GOBP_ACROSOME_REACTION	0.255769230769231	0.6409755740822	0.116739204791222	-0.416896548695802	-1.18513483831737	12	STX2; RAB3A; GLRB	1	0.6409755740822
Brain_Amygdala	GOBP_ACTIN_CYTOSKELETON_REORGANIZATION	0.221774193548387	0.602902360797098	0.130105630751129	0.301122115106274	1.1734363963588	34	FLNA; TNIK; PHPT1; PTK7; CSF3; MDK; SHC1; S1PR1; NOTCH2; PIP5K1A; ABL2; PTPN1	1	0.602902360797098
Brain_Amygdala	GOBP_ACTIN_FILAMENT_BASED_MOVEMENT	0.582692307692308	0.872228490899309	0.0692836467392548	-0.222808837300913	-0.924118369191705	45	GPD1L; SCN1B; MYO5A; PDPN; FGF13; NOS1AP; NEDD4L; KCNJ3; CACNA2D1; LIMCH1; PDE4B; WIPF3; ACTN2; CACNA1G; FGF12	1	0.872228490899309
Brain_Amygdala	GOBP_ACTIN_FILAMENT_BASED_PROCESS	0.496674057649667	0.835396009432782	0.0850427463764322	0.171263273047876	0.979531311892435	255	FLNA; RND3; PDLIM5; RHOBTB3; TNIK; SELE; SORBS3; FAM107A; MYOZ1; SDC4; EPB41L5; TMOD3; RND1; PHPT1; RAB13; PTK7; CGNL1; CDC42EP5; F2RL1; LATS1; SNTA1; VIM; PAWR; AKAP9; CXCL12; BCL2; KHDC3L; PALLD; ARPIN; AVIL; CSF3; TRPM4; SMAD4; CSRP2; MDK; SHC1; OPHN1; WASF2; PIK3CA; S1PR1; PDGFRB; RHOC; CAPG; C9orf72; PRICKLE4	1	0.835396009432782
Brain_Amygdala	GOBP_ACTIN_FILAMENT_BUNDLE_ORGANIZATION	0.829473684210526	0.968936654272568	0.0566484183613995	0.179270450242346	0.787558071843637	57	FLNA; SORBS3; FAM107A; SDC4; CGNL1; PAWR; WASF2; S1PR1; RHOC; KCTD13; PAK2; SORBS1; SWAP70; TGFBR1	1	0.968936654272568
Brain_Amygdala	GOBP_ACTIN_FILAMENT_DEPOLYMERIZATION	0.0975103734439834	0.431043206753138	0.206587922696891	0.440334610132549	1.43291642848319	18	TMOD3; F2RL1; AVIL; PIK3CA; CAPG; SWAP70; MTPN; DMTN; LMOD1	1	0.431043206753138
Brain_Amygdala	GOBP_ACTIN_FILAMENT_ORGANIZATION	0.495614035087719	0.835396009432782	0.0845557442441281	0.189577606762417	0.987997342256189	139	FLNA; RND3; RHOBTB3; SORBS3; FAM107A; SDC4; TMOD3; RND1; CGNL1; CDC42EP5; F2RL1; LATS1; PAWR; CXCL12; BCL2; KHDC3L; ARPIN; AVIL; CSF3; WASF2; PIK3CA; S1PR1; RHOC; CAPG; C9orf72	1	0.835396009432782
Brain_Amygdala	GOBP_ACTIN_MEDIATED_CELL_CONTRACTION	0.616257088846881	0.889933614357473	0.0656813601934011	-0.229153484409184	-0.915328472779168	38	GPD1L; SCN1B; PDPN; FGF13; NOS1AP; NEDD4L; KCNJ3; CACNA2D1; LIMCH1; PDE4B; ACTN2; CACNA1G; FGF12	1	0.889933614357473
Brain_Amygdala	GOBP_ACTIN_NUCLEATION	0.729885057471264	0.942830798536877	0.0582216241124161	-0.26178393663849	-0.80468880073211	16	PICK1; ARPC1A	1	0.942830798536877
Brain_Amygdala	GOBP_ACTIN_POLYMERIZATION_OR_DEPOLYMERIZATION	0.353813559322034	0.732833322975025	0.102080107662747	0.228251773442299	1.03362284550599	68	FAM107A; TMOD3; CDC42EP5; F2RL1; LATS1; CXCL12; ARPIN; AVIL; CSF3; WASF2; PIK3CA; CAPG; ARPC2; SWAP70; KANK1; ARPC5L; SSH1; TTC17; ARPC1B; MYO1C; MTPN; DMTN; FCHSD1; LMOD1; DIAPH1; TMSB15A; TMSB10; ARFIP2	1	0.732833322975025
Brain_Amygdala	GOBP_ACTION_POTENTIAL	0.0148725379959326	0.165072233717768	0.380730400722792	-0.370225942417321	-1.54205537260969	48	GPD1L; SCN1B; ATP1B1; KCNB1; HCN2; FGF13; NOS1AP; CLN3; AKAP6; NEDD4L; CXADR; ANK3; KCNJ3; CACNA2D1; SCN3A; SCN2A; CACNA1G; FGF12; TAC1; SLC8A1; ATP2A2; KCNA1	1	0.165072233717768
Brain_Amygdala	GOBP_ACTIVATION_OF_CYSTEINE_TYPE_ENDOPEPTIDASE_ACTIVITY_INVOLVED_IN_APOPTOTIC_PROCESS	0.9581589958159	1	0.0496901392724606	0.166499624549467	0.660951386294221	37	CASP9; F2R; DAP; RPS27L; RIPK1; EGLN3; BAK1; CFLAR; NGFR; TNFRSF10B; PDCD6; MTCH1; HSPD1	1	1
Brain_Amygdala	GOBP_ACTIVATION_OF_GTPASE_ACTIVITY	0.00765839497375212	0.112543012996153	0.407017918923954	-0.436216700124702	-1.65946806913378	32	TBC1D10B; EVI5L; RANGAP1; SLC27A4; RASGRF1; SGSM1; EIF5; RAP1GAP; ARHGAP22; SYDE1; RCC2; TBC1D1; CCDC125; MTSS2	1	0.112543012996153
Brain_Amygdala	GOBP_ACTIVATION_OF_IMMUNE_RESPONSE	0.78494623655914	0.957810165933223	0.0517405459873163	-0.167198945675977	-0.872178051380355	156	GPS2; HMSD; ARPC1A; IGHG4; IGKV1.5; BAX; PSMC4; C2; PIK3CB; PSMC5; THY1; PLEKHA1; SLC39A10; CD79B; PSMA4; SUSD4; PSPC1; IGHA1; CDC42; SRC; CUL1; PSMC6; HEXIM1; ELMO1; PSMD11; RC3H1; PSMD7; RBM14; PSMB7; PDE4B; IGHV4.39; PRKACB; C1R; WIPF3; IGLV3.1; PSMC2	1	0.957810165933223
Brain_Amygdala	GOBP_ACTIVATION_OF_INNATE_IMMUNE_RESPONSE	0.459923664122137	0.818461320092362	0.0810802057550866	-0.232102551696473	-0.99590385914695	56	PSMC4; PSMC5; PSMA4; PSPC1; SRC; CUL1; PSMC6; HEXIM1; PSMD11; PSMD7; RBM14; PSMB7; PRKACB; PSMC2; CREBBP; IKBKB; PSMD4	1	0.818461320092362
Brain_Amygdala	GOBP_ACTIVATION_OF_JUN_KINASE_ACTIVITY	0.819126819126819	0.968754152348947	0.0566484183613995	0.243850429618189	0.737886973360396	14	MAP3K20; MDFIC; RIPK1	1	0.968754152348947
Brain_Amygdala	GOBP_ACTIVATION_OF_MAPKK_ACTIVITY	0.24896265560166	0.631226053639847	0.12384217120105	0.360438500633743	1.17292222126366	18	TNIK; MAP3K20; F2R; RIPK1; ARAF; BRAF; TGFBR1	1	0.631226053639847
Brain_Amygdala	GOBP_ACTIVATION_OF_MAPK_ACTIVITY	0.202868852459016	0.589347818886423	0.138022242496643	0.276727054768324	1.18283648027828	50	TLR4; MAP3K20; MDFIC; THBS1; RIPK1; SHC1; DUSP5; UBA52; FGF2; AVPI1; MAP2K3; DUSP9; C5; PTPN1; ITGA1; MAP3K6; GNG3; CSPG4; CXCR4	1	0.589347818886423
Brain_Amygdala	GOBP_ACTIVATION_OF_PROTEIN_KINASE_ACTIVITY	0.360086767895879	0.739627574161197	0.102449405629826	0.209233582773011	1.03974465310853	105	TLR4; PHB2; TNIK; MAP3K20; GPRC5C; F2R; MDFIC; THBS1; VEGFA; TRAF4; RIPK1; SHC1; PIK3CA; ARAF; DUSP5; UBA52; FGF2; BRAF; PAK2; TXN; TGFBR1; AVPI1; MAP2K3; DUSP9; EMP2; C5; PTPN1; MT3; ITGA1; MAP3K6; GNG3; TNFRSF10B; CSPG4; GPRC5A; CXCR4	1	0.739627574161197
Brain_Amygdala	GOBP_ACTIVIN_RECEPTOR_SIGNALING_PATHWAY	0.904365904365904	0.99039948195381	0.0520570030732099	0.21485680068074	0.650152778522658	14	TGIF2; TGFBR1; FKBP1A	1	0.99039948195381
Brain_Amygdala	GOBP_ACTOMYOSIN_STRUCTURE_ORGANIZATION	0.847599164926931	0.974086873196938	0.0552495663125249	0.174626660178994	0.789902722566659	65	SORBS3; MYOZ1; SDC4; EPB41L5; TMOD3; CGNL1; SMAD4; CSRP2; WASF2; S1PR1; PDGFRB; RHOC; KCTD13; PAK2; SORBS1; TGFBR1	1	0.974086873196938
Brain_Amygdala	GOBP_ACUTE_INFLAMMATORY_RESPONSE	0.2375	0.620796013097219	0.127505315300183	0.311965793462844	1.16797067180741	31	PRCP; VCAM1; GSTP1; NUPR1; OSM; HFE; IL6	1	0.620796013097219
Brain_Amygdala	GOBP_ACUTE_PHASE_RESPONSE	0.968879668049792	1	0.0487989701682839	0.187764125847639	0.544292396685203	12	HFE; IL6	1	1
Brain_Amygdala	GOBP_ADAPTIVE_IMMUNE_RESPONSE	1	1	0.0415717899246479	-0.125061551490145	-0.635767947230558	136	MCOLN1; IGHG4; CYRIB; IGKV1.5; JAK3; C2; SOCS5; ENTPD7; RNF8; CD79B; DUSP10; SUSD4; IGHA1; LILRB5; RNF19B; RNF125; IL1R1; SLC15A4; MARCHF8; IL1RL1; RC3H1; CD8A; FUT7; IGHV4.39; C1R; LILRB3; IGLV3.1	1	1
Brain_Amygdala	GOBP_ADAPTIVE_IMMUNE_RESPONSE_BASED_ON_SOMATIC_RECOMBINATION_OF_IMMUNE_RECEPTORS_BUILT_FROM_IMMUNOGLOBULIN_SUPERFAMILY_DOMAINS	0.997863247863248	1	0.0487989701682839	0.120800213149037	0.598573848847257	102	TLR4; TNFSF13; CD40; HMCES; TFRC; UNG; TRPM4; CLCF1; HFE; AGER; IL6; NFKBID; FOXP3; SWAP70; TNFRSF1B; NFKB2; EMP2; HLA.E; C5; ADAM17; HLA.A; STAT3; HSPD1; HRAS; SCART1; IRF7; STX7; NDFIP1; UNC13D; IL4R; CCL19; RELB; SERPING1; RIPK2; CD81; C1QB; HLA.H; MALT1; PRF1; MYO1G; FCER1G	1	1
Brain_Amygdala	GOBP_ADAPTIVE_THERMOGENESIS	0.0732217573221757	0.379240155592263	0.241339976815091	0.310969954939376	1.34562191203491	53	TLR4; DECR1; ACADL; APPL2; PER2; KDM3A; HSF1; CPT2; PCTP; VEGFA; PRKAB1; GPR3; KDM6B; ADRB3; ADIPOR1; ARRDC3; STAT6; UCP2; ADAM17; GNAS; ELOVL6; CXCR4; DDIT3; ID1; LEPR	1	0.379240155592263
Brain_Amygdala	GOBP_ADENYLATE_CYCLASE_ACTIVATING_G_PROTEIN_COUPLED_RECEPTOR_SIGNALING_PATHWAY	0.962655601659751	1	0.0490939668192139	0.164390749355233	0.681798291390268	45	RAMP2; PF4; GNA13; PTGIR; GPR3; S1PR1; ABCA1; GNAI2; ADRB3; ARRDC3	1	1
Brain_Amygdala	GOBP_ADENYLATE_CYCLASE_INHIBITING_G_PROTEIN_COUPLED_RECEPTOR_SIGNALING_PATHWAY	0.295499021526419	0.678111039751337	0.108394255853397	-0.298390365719005	-1.10895731865595	29	GNAI1; GRM3; GNAZ; MCHR1; OPRD1; CHRM1	1	0.678111039751337
Brain_Amygdala	GOBP_ADENYLATE_CYCLASE_MODULATING_G_PROTEIN_COUPLED_RECEPTOR_SIGNALING_PATHWAY	0.623326959847036	0.893955313469417	0.0656813601934011	-0.20464344532702	-0.922741538683564	71	GNAI1; GIPR; CHGA; GRM3; PTHLH; GNAZ; MCHR1; OPRD1; APLP1; MRAP2; CHRM1; ADRA1D; GPR12; VIP; PDE4B; GPR4; PRKACB; NPY2R	1	0.893955313469417
Brain_Amygdala	GOBP_ADHERENS_JUNCTION_ORGANIZATION	0.173469387755102	0.548279743552097	0.150169802128406	0.374823944126697	1.26800102070934	21	CDH20; RAMP2; VEGFA; ZNF703; AFDN; PAK2; DCHS1; CTNND1; VCL; CDH11	1	0.548279743552097
Brain_Amygdala	GOBP_ADIPOSE_TISSUE_DEVELOPMENT	0.29637526652452	0.678111039751337	0.11378726182188	0.360779189044497	1.14615610660153	17	CDK4; TRPM4; SLC25A25; PIK3CA; ARRDC3; PPARD; XBP1	1	0.678111039751337
Brain_Amygdala	GOBP_ADRENERGIC_RECEPTOR_SIGNALING_PATHWAY	0.822975517890772	0.968754152348947	0.0518457624865066	-0.262662440668091	-0.709932086571168	10	CHGA; ADRA1D; PDE4B	1	0.968754152348947
Brain_Amygdala	GOBP_ADULT_BEHAVIOR	0.17816091954023	0.558642566107906	0.142901149386948	-0.306280616753517	-1.20610955688402	36	CTNS; HDAC2; GLRB; OPRD1; APP; CEND1; SEZ6; GRIN2D; ADAM22; ABHD12	1	0.558642566107906
Brain_Amygdala	GOBP_ADULT_LOCOMOTORY_BEHAVIOR	0.0751445086705202	0.383877761347851	0.227987202850442	-0.42578500633096	-1.45911282348747	22	CTNS; GLRB; OPRD1; APP; CEND1; SEZ6; GRIN2D; ADAM22; ABHD12	1	0.383877761347851
Brain_Amygdala	GOBP_AEROBIC_RESPIRATION	0.501915708812261	0.835924490008327	0.0766746872490091	-0.247544831349111	-0.974812542863858	36	IDH3G; PDHA1; CYCS; NDUFS8; IDE; COX5A; ATP5F1D; SLC25A14; OXA1L; NDUFS7; VCP; BLOC1S1; CBFA2T3; COX6A2; IDH1; SIRT3; UQCRH; COX6C	1	0.835924490008327
Brain_Amygdala	GOBP_AGING	0.838983050847458	0.971515120916848	0.0564118388217596	0.165723004256434	0.819371061764796	101	PRELP; DAG1; IGFBP5; NEK4; ROMO1; PAWR; VCAM1; BCL2; BCL2L12; TSPO; AGER; NQO1; MPO; PDGFRB; MORC3; RETN	1	0.971515120916848
Brain_Amygdala	GOBP_ALCOHOL_BIOSYNTHETIC_PROCESS	0.0700389105058366	0.372354633244298	0.237793834423688	-0.303101771393767	-1.33523515681847	64	NSDHL; ACER3; DHCR24; SPTLC1; P2RY6; SQLE; WNT4; QDPR; SRD5A3; ITPKA; MAS1; EBP; SNCA; PTS; SPHK1	1	0.372354633244298
Brain_Amygdala	GOBP_ALCOHOL_CATABOLIC_PROCESS	0.0438988245669152	0.29926888334066	0.321775918075361	-0.530994855543333	-1.55461134693761	13	INPP1; INPP5J; SRD5A3; SYNJ1; INPP5A; MTMR7; BPNT1; SYNJ2; SCARB1	1	0.29926888334066
Brain_Amygdala	GOBP_ALCOHOL_METABOLIC_PROCESS	0.0157266534688921	0.169899420262293	0.352487857583619	-0.277830503464158	-1.41239035307633	136	NSDHL; ACER3; DHCR24; IDH3G; SPTLC1; P2RY6; GDPD1; NAPEPLD; VLDLR; INPP1; INPP5J; SQLE; WNT4; QDPR; GDE1; SGPP1; SRD5A3; APP; ITPKA; SDR16C5; MAS1; GPD1; SYNJ1; EBP; INPP5A; SNCA; PTS; MTMR7; OSBPL5; SPHK1; PNPLA2; DGAT2; SMPD1; BPNT1; SYNJ2; ACLY; DHFR; SCARB1; LRP5; RDH11	1	0.169899420262293
Brain_Amygdala	GOBP_ALPHA_AMINO_ACID_BIOSYNTHETIC_PROCESS	0.940499040307102	1	0.0466015072985992	-0.183705603775506	-0.645840958151469	24	GOT2; ASL; CLN3; PSPH; DHFR	1	1
Brain_Amygdala	GOBP_ALPHA_AMINO_ACID_CATABOLIC_PROCESS	0.13265306122449	0.491332712022367	0.173747838999571	0.369518539579982	1.30135549531145	25	DDAH2; AMT; DLST; GPT2; PCBD1; SDSL; ALDH7A1; AASS; PRODH; SHMT2; GAD1; ARG2; GAD2	1	0.491332712022367
Brain_Amygdala	GOBP_ALPHA_AMINO_ACID_METABOLIC_PROCESS	0.245247148288973	0.628030257906963	0.118815039412263	-0.263685660069961	-1.12867714508896	54	CTPS1; ATF4; PFAS; CRYM; QDPR; SIRT4; GOT2; ASL; ATCAY; GFPT1; AGMAT; CLN3; AZIN2; PSPH; AFMID; DHFR	1	0.628030257906963
Brain_Amygdala	GOBP_ALPHA_BETA_T_CELL_ACTIVATION	0.38663967611336	0.759416211330677	0.0940503465727813	0.243456841167913	1.03344140267566	48	GLI3; BCL2; HFE; AGER; IL6; NFKBID; PNP; VSIR; RPL22; FOXP3; ITPKB; HLA.E; AP3B1; HLA.A; ARG2; STAT3; HSPH1; IL4R; CCL19; RELB; RIPK2; CD81	1	0.759416211330677
Brain_Amygdala	GOBP_ALPHA_BETA_T_CELL_DIFFERENTIATION	0.972515856236786	1	0.0494904866135495	0.162922201411066	0.649857964813513	38	GLI3; BCL2; IL6; NFKBID; PNP; RPL22; FOXP3	1	1
Brain_Amygdala	GOBP_ALPHA_BETA_T_CELL_PROLIFERATION	0.138004246284501	0.501331304678585	0.173747838999571	0.485390119295647	1.32026231478388	10	VSIR; HLA.E; HLA.A; ARG2; RIPK2; CD81; IRF1	1	0.501331304678585
Brain_Amygdala	GOBP_ALTERNATIVE_MRNA_SPLICING_VIA_SPLICEOSOME	0.64327485380117	0.902194519523993	0.0650877566917313	-0.254990044813506	-0.881453760725661	23	FXR1; KHDRBS3; RBM4; HNRNPM; RBM11; DYRK1A; RBFOX3; PQBP1; SCNM1	1	0.902194519523993
Brain_Amygdala	GOBP_AMEBOIDAL_TYPE_CELL_MIGRATION	0.214611872146119	0.599699888668377	0.142056643575821	0.21354663291718	1.11585717869207	149	SASH1; SDC4; EPB41L5; CD40; RAB13; APPL2; PATZ1; CIB1; PRCP; PRKX; GNA12; THBS1; SMO; VEGFA; TNFSF12; PLCG1; SPARC; WASF2; RRAS; PIK3CA; FGF2; LAMA5; ZFAND5; CAPN7; FSTL1; PKN3; MTA2; ADAMTS9; PIP5K1A; EPHB4; ADIPOR1; PPARD; KANK1; TGFBR1; MAP2K3; NR4A1; EMP2	1	0.599699888668377
Brain_Amygdala	GOBP_AMIDE_BIOSYNTHETIC_PROCESS	0.156818181818182	0.529904567186322	0.16823816568964	0.195281261134624	1.12532874926799	277	RPL6; RPL17; RPL35; RPS15A; RPL24; RPS19; RPL3; NCBP1; EEF1A1; RPS8; RPS7; SCD5; IGFBP5; RPL35A; RPS6; BDH2; RPS5; RPL23A; EIF4EBP3; RBM3; TPR; RCC1L; EEF1G; RPLP0; PDK4; RPL18; RPS3; EIF3F; EIF4EBP2; PER2; CNOT9; CDK4; RPL5; RPLP0P6; RPL29; ERBB2; VIM; THBS1; MRPL18; SOX4; PTCD3; SLC25A1; RPS11; RPS27L; MRPL50; SAMD4B; EIF2AK4; IL6; ST6GALNAC4; RPL7A; DDX39B; UBA52; ZFP36L1; PDK1	1	0.529904567186322
Brain_Amygdala	GOBP_AMINE_METABOLIC_PROCESS	0.0260248261718574	0.220220955509877	0.352487857583619	-0.341624428978736	-1.46228537831774	54	GDPD1; NAPEPLD; DHPS; PSMC4; GDE1; SIRT4; PSMC5; ATCAY; SNCB; SAT2; AGMAT; PSMA4; SNCA; CLN3; AZIN2; PSMC6; PSMD11; AFMID; PSMD7; PSMB7; GRIN2A; PSMC2; INSM1	1	0.220220955509877
Brain_Amygdala	GOBP_AMINE_TRANSPORT	0.109195402298851	0.457856437634841	0.186432558434075	-0.328882948206904	-1.29511580306031	36	CHGA; RAB3A; SV2A; KCNB1; ARL6IP5; SYT5; SYT4; SNCA; VIP; SLC38A3; NPY2R	1	0.457856437634841
Brain_Amygdala	GOBP_AMINOGLYCAN_BIOSYNTHETIC_PROCESS	0.566390041493776	0.863377944811824	0.0745500777420554	0.243669312814136	0.934870903773023	33	PRELP; SDC4; CSGALNACT1; XYLT2; GPC1; PDGFRB; B4GALT4	1	0.863377944811824
Brain_Amygdala	GOBP_AMINOGLYCAN_CATABOLIC_PROCESS	0.243353783231084	0.627090729422099	0.124434168630393	0.349447989198733	1.16834979347163	20	PRELP; SDC4; GPC1; FGF2; SDC3; BCAN; CSPG4	1	0.627090729422099
Brain_Amygdala	GOBP_AMINOGLYCAN_METABOLIC_PROCESS	0.650103519668737	0.904790326212667	0.0675188953767744	0.21412363828067	0.880510323901256	42	PRELP; SDC4; CSGALNACT1; XYLT2; GPC1; PDGFRB; B4GALT4; FGF2; CHSY1	1	0.904790326212667
Brain_Amygdala	GOBP_AMINO_ACID_ACTIVATION	0.0009918694563502	0.03644411868221	0.45505986738723	-0.582204322646839	-1.91462401527605	20	CARS1; AARS1; SARS2; VARS1; HARS1; WARS1; RARS1; YARS1; TARS1; EEF1E1; GATB; LARS1; IARS1	1	0.03644411868221
Brain_Amygdala	GOBP_AMINO_ACID_IMPORT	0.783109404990403	0.957456582353758	0.0550211117163117	-0.255578357165928	-0.759861807074826	14	SLC7A3; ARL6IP5; SLC36A1; SLC7A5; SLC7A1; SLC7A2	1	0.957456582353758
Brain_Amygdala	GOBP_AMINO_ACID_TRANSMEMBRANE_TRANSPORT	0.0358385021163896	0.262904336490175	0.321775918075361	-0.412088911294014	-1.49617602454449	27	SLC38A2; SLC7A3; SLC7A4; ARL6IP5; SLC36A1; PDPN; SLC6A15; SLC7A14; SLC15A4; SLC7A5; SLC38A3; SLC7A1; PRAF2	1	0.262904336490175
Brain_Amygdala	GOBP_AMINO_ACID_TRANSPORT	0.000936430981376125	0.0353859489471884	0.477270815362862	-0.445696380596953	-1.86744773848854	50	SLC25A44; SLC38A2; SLC7A3; CTNS; RAB3A; SV2A; CPLX1; SLC7A4; ARL6IP5; SLC36A1; SLC17A5; PDPN; SLC6A15; CLN3; SLC7A14; SLC15A4; NFKBIE; SLC7A5; SLC38A3; XK; SLC7A1; PRAF2	1	0.0353859489471884
Brain_Amygdala	GOBP_AMINO_SUGAR_METABOLIC_PROCESS	0.509578544061303	0.836741512964448	0.0758886900606117	-0.309575448031808	-0.951593513382114	16	FN3K; ST6GAL1; MGAT3; GFPT1	1	0.836741512964448
Brain_Amygdala	GOBP_AMYLOID_BETA_CLEARANCE	0.794055201698514	0.96037600320473	0.0590954798717342	0.273091520598284	0.742809605717027	10	LRP4; LDLR; HMGCR; ROCK1; C5AR1; HDAC1	1	0.96037600320473
Brain_Amygdala	GOBP_AMYLOID_BETA_METABOLIC_PROCESS	0.0122848620189297	0.151321945242517	0.380730400722792	-0.507263142473784	-1.69888462630775	21	RTN4; MGAT3; GGA3; ADAM10; IDE; RTN3; TMED10; EFNA1; SLC2A13; DYRK1A; HAP1; LRRTM3	1	0.151321945242517
Brain_Amygdala	GOBP_AMYLOID_FIBRIL_FORMATION	0.893528183716075	0.987499956741268	0.052805004567129	0.234547586944938	0.661488646622913	11	RIPK1; PFDN5; FKBP1A; LDLR	1	0.987499956741268
Brain_Amygdala	GOBP_AMYLOID_PRECURSOR_PROTEIN_CATABOLIC_PROCESS	0.111111111111111	0.458517274472169	0.186432558434075	-0.389859017998659	-1.34767103484006	23	RTN4; GGA3; ADAM10; CLN3; RTN3; TMED10; EFNA1; SLC2A13; FLOT2; DYRK1A; HAP1; LRRTM3	1	0.458517274472169
Brain_Amygdala	GOBP_AMYLOID_PRECURSOR_PROTEIN_METABOLIC_PROCESS	0.0167024504722781	0.176447369400694	0.352487857583619	-0.406447616072419	-1.61580627137682	37	ACHE; RTN4; NSG1; GGA3; ADAM10; TMCC2; KLK6; CLN3; RTN3; TMED10; EFNA1; LDLRAP1; SLC2A13; FLOT2; DYRK1A; NECAB1; NECAB3; HAP1; LRRTM3	1	0.176447369400694
Brain_Amygdala	GOBP_ANAPHASE_PROMOTING_COMPLEX_DEPENDENT_CATABOLIC_PROCESS	0.130434782608696	0.489178371297577	0.172324344900946	-0.32672466652572	-1.25432260849163	34	PSMC4; PTTG1; ANAPC2; PSMC5; ANAPC5; ANAPC7; PSMA4; PSMC6; UBE2D1; PSMD11; PSMD7; PSMB7	1	0.489178371297577
Brain_Amygdala	GOBP_ANATOMICAL_STRUCTURE_FORMATION_INVOLVED_IN_MORPHOGENESIS	0.00106611265045518	0.0379766614405385	0.45505986738723	0.246798692389842	1.45296381856738	345	FZD6; FLNA; SUFU; DAG1; RPS7; SASH1; DVL3; SF3B6; BSG; GLI3; MYOZ1; SDC4; EPB41L5; CD40; TMOD3; HES5; CXCL8; PTK7; RAMP2; YAP1; CIB1; CASP9; DUSP4; LATS1; LDB1; CRB1; TCTA; ERBB2; PRCP; PRKX; IRX1; THBS1; RFX2; PERP; SMO; VANGL2; VEGFA; FZD7; SOX4; CAPN2; HIF3A; TNFSF12; RBP4; PF4; PLCG1; TULP3; NRARP; DVL2; SMAD4; CSRP2; MDK; EGR2; SPARC; SHC1; OPHN1; IL6; WASF2; ACKR3; RRAS; PIK3CA; ITGAX; S1PR1; GPC1; PDGFRB; KDM6B; DUSP5; FGF2; DUSP2; NPR1; SAT1; ACTL6A; NOTCH2; SMARCD3; FMNL3; TSPAN12; COL7A1; ADAMTS9; EPHB4; MAPK7; PLXNB2; SEC24B; NFKB2; DCHS1; TGFBR1; HES1; MED1; XBP1; RPL7L1; HGS; TGM2; NIBAN2; CX3CR1; RTF1; NR4A1; ADAMTS1; EMP2; C5; NLE1; ADAM17; ATP5IF1; FKBP1A	1	0.0379766614405385
Brain_Amygdala	GOBP_ANATOMICAL_STRUCTURE_HOMEOSTASIS	0.712087912087912	0.931699405822503	0.065981614400873	0.173662066677106	0.901942566579763	136	TLR4; HUS1B; BBS1; PDK4; SLC39A8; DCLRE1C; YAP1; F2R; MDM1; LDB1; CRB1; BBS10; SMO; VEGFA; BCL2; RBP4; TFRC; TPP1; IL6; S1PR1; PECAM1	1	0.931699405822503
Brain_Amygdala	GOBP_ANATOMICAL_STRUCTURE_MATURATION	0.766179540709812	0.953864579334571	0.059989249649033	0.187937288500355	0.85011175101248	65	DAG1; RFX3; CLN5; HES5; RND1; VEGFA; BCL2; VSX1; PCSK4; S1PR1; LGI4; SCARF1; DCHS1; HES1; CDKN1A; CX3CR1; GDF11; NR4A2; MTCH1; LTF; DDIT3; LHX6	1	0.953864579334571
Brain_Amygdala	GOBP_ANDROGEN_RECEPTOR_SIGNALING_PATHWAY	0.971098265895954	1	0.0453152441270267	-0.193680657223422	-0.585140537269929	15	SMARCA4; DAXX; NCOR2	1	1
Brain_Amygdala	GOBP_ANGIOGENESIS_INVOLVED_IN_WOUND_HEALING	0.106471816283925	0.451705538183089	0.197822021315103	0.491856142528728	1.38716947930432	11	DAG1; PRCP; VEGFA; XBP1; ETS1; CXCR4	1	0.451705538183089
Brain_Amygdala	GOBP_ANIMAL_ORGAN_FORMATION	0.578288100208768	0.869080634065173	0.0738052724171275	0.316209207033722	0.891796855107041	11	GLI3; SMARCD3; HES1	1	0.869080634065173
Brain_Amygdala	GOBP_ANIMAL_ORGAN_MORPHOGENESIS	0.0325757506047779	0.248802908739131	0.321775918075361	0.217248938047086	1.26574567205771	306	FZD6; FLNA; SUFU; DAG1; PHB2; IGFBP5; DVL3; BSG; GLI3; HES5; NRL; TUG1; TRIP11; PTK7; YAP1; GMNN; BMPR1B; EFEMP2; CRB1; LAMA1; CSGALNACT1; PRKX; IRX1; PERP; SMO; MDFI; VANGL2; VEGFA; BCL2; TSKU; FZD7; SOX4; RBP4; TULP3; DDR1; DVL2; VSX1; TMEM176B; SMAD4; MDK; KDM5B; INTU; IL6; POU3F4; ITGAX; S1PR1; PDGFRB; OTX1; ROM1; NEK8; FGF2; LAMA5; PSMD10; PSMD13; ZFAND5; DHRS3; NOTCH2; RYK; BRAF; FZD1; SMARCD3; TSPAN12; CHSY1; EPHB4; ZNF335; NTN5; SEC24B; LRP4; FGF20; DCHS1; TGFBR1; HES1; MED1; TMEM107; STK40; XBP1; TNFRSF11B; BAK1; TGM2; LAMC1; ADAMTS1; DACT1; BBS2; DIO3; MSN; NLE1; FKBP1A; CFLAR; GDF11; LIF; AP3B1; FOXO1; NGFR; GNAS; E2F4; SGPL1; TUFT1; CSF1; PSME4; CHAD; BGLAP; DLX6; LTF; STAT3; FRZB; INPPL1; HRAS; MEGF11; ERRFI1; CITED1	1	0.248802908739131
Brain_Amygdala	GOBP_ANIMAL_ORGAN_REGENERATION	0.172199170124481	0.547767915263234	0.152144922367565	0.323429088975964	1.22561480091349	32	GLI3; CDK4; CXCL12; GSTP1; NR4A3; HFE; FPGS; IL6; CPT1A; MED1; CDKN1A; BAK1; UCP2	1	0.547767915263234
Brain_Amygdala	GOBP_ANION_TRANSMEMBRANE_TRANSPORT	0.166965888689408	0.539551580803628	0.142901149386948	-0.21505698982555	-1.13955830363199	172	PNPT1; PEX5L; GH1; SLC38A2; SLC25A4; SLC7A3; TRAM1L1; SLC27A4; SEC61A2; AQP1; GLRB; SLC4A8; CLCA4; SLC35A5; SLC7A4; SLC12A5; ARL6IP5; TIMM44; SLC36A1; SLC17A5; AQP3; PDPN; SLC25A19; SLC6A15; TCAF1; VDAC3; CLCN4; PEX6; SLC12A9; AZIN2; CHCHD4; SLC7A14; SLC15A4; SLC24A4; SLC12A6; TMED10; SLC16A8; SLC7A5; CLCN7; SLC25A14; SLC38A3; CLCN2; TIMM21; HK2; ADAMTS8; SLC7A1; GRB10; PRAF2; HSPA8; PEX5; SLC4A2; C2CD5; GABRB2; TIMM17A; SLC20A1; SLC17A9; SLC7A2; BEST3	1	0.539551580803628
Brain_Amygdala	GOBP_ANOIKIS	0.674273858921162	0.917439379963618	0.0658311958368866	0.290654588098048	0.842552226892422	12	PDK4; BCL2; PIK3CA; MCL1	1	0.917439379963618
Brain_Amygdala	GOBP_ANTERIOR_POSTERIOR_AXIS_SPECIFICATION	0.0193993839010207	0.191284698116299	0.352487857583619	0.588962123501516	1.70728888870694	12	EPB41L5; LDB1; NRARP; SMAD4; WLS	1	0.191284698116299
Brain_Amygdala	GOBP_ANTERIOR_POSTERIOR_PATTERN_SPECIFICATION	0.214876033057851	0.600014007564085	0.134273452883202	0.274679146020108	1.177526312479	51	GLI3; EPB41L5; HES5; LDB1; ARC; SMO; TULP3; NRARP; SMAD4; OTX1; WLS; BHLHE40; TGFBR1; HES1; NLE1; GDF11	1	0.600014007564085
Brain_Amygdala	GOBP_ANTEROGRADE_AXONAL_TRANSPORT	0.499036608863198	0.835396009432782	0.077274697304471	-0.281697654722801	-0.965343199598006	22	TRIM46; SPAST; CALY; ARL8A; HSPB1; KIF3A; MAP1A; AP3S1; BLOC1S1; HAP1	1	0.835396009432782
Brain_Amygdala	GOBP_ANTIBACTERIAL_HUMORAL_RESPONSE	0.397489539748954	0.772321199099442	0.0943563635421779	0.350498310291669	1.03925686800119	13	OCIAD2; DEFA4; HLA.E; H2BC21; CAMP; HLA.A; LTF	1	0.772321199099442
Brain_Amygdala	GOBP_ANTIGEN_PROCESSING_AND_PRESENTATION	0.0308622599321548	0.239743370867859	0.352487857583619	-0.298143737230683	-1.39295277772013	86	DYNLL1; DCTN1; RACGAP1; YTHDF1; AP1G1; RAB33A; PSMC4; DYNC1I1; PSMC5; AP2M1; KLC1; PSMA4; MFSD6; DYNLL2; IDE; PSMC6; PSMD11; MARCHF8; PSMD7; KIF3A; CD8A; KIFAP3; PSMB7	1	0.239743370867859
Brain_Amygdala	GOBP_ANTIGEN_PROCESSING_AND_PRESENTATION_OF_ENDOGENOUS_ANTIGEN	0.815286624203822	0.968754152348947	0.0578529757032509	0.266512061455553	0.724913460714296	10	HFE; HLA.E; HLA.A; TAP1; HLA.H; TAPBP; TAP2	1	0.968754152348947
Brain_Amygdala	GOBP_ANTIGEN_PROCESSING_AND_PRESENTATION_OF_ENDOGENOUS_PEPTIDE_ANTIGEN	0.815286624203822	0.968754152348947	0.0578529757032509	0.266512061455553	0.724913460714296	10	HFE; HLA.E; HLA.A; TAP1; HLA.H; TAPBP; TAP2	1	0.968754152348947
Brain_Amygdala	GOBP_ANTIGEN_PROCESSING_AND_PRESENTATION_OF_EXOGENOUS_PEPTIDE_ANTIGEN_VIA_MHC_CLASS_I	0.275862068965517	0.658639101861993	0.11146266692298	-0.285766502279747	-1.12532654886971	36	PSMC4; PSMC5; PSMA4; MFSD6; PSMC6; PSMD11; PSMD7; PSMB7; PSMC2; IKBKB; PSMD4; B2M; PDIA3	1	0.658639101861993
Brain_Amygdala	GOBP_ANTIGEN_PROCESSING_AND_PRESENTATION_OF_PEPTIDE_ANTIGEN	0.0190227970426882	0.189599194920237	0.352487857583619	-0.326407755121204	-1.47177933657972	71	DYNLL1; DCTN1; RACGAP1; AP1G1; PSMC4; DYNC1I1; PSMC5; AP2M1; KLC1; PSMA4; MFSD6; DYNLL2; IDE; PSMC6; PSMD11; MARCHF8; PSMD7; KIF3A; KIFAP3; PSMB7	1	0.189599194920237
Brain_Amygdala	GOBP_ANTIGEN_PROCESSING_AND_PRESENTATION_OF_PEPTIDE_ANTIGEN_VIA_MHC_CLASS_I	0.740812379110252	0.945204180413695	0.0579754757571486	-0.205887983081793	-0.841810893514676	43	PSMC4; PSMC5; PSMA4; MFSD6; IDE; PSMC6; PSMD11; PSMD7; PSMB7; PSMC2; IKBKB; PSMD4; B2M	1	0.945204180413695
Brain_Amygdala	GOBP_ANTIGEN_PROCESSING_AND_PRESENTATION_OF_PEPTIDE_OR_POLYSACCHARIDE_ANTIGEN_VIA_MHC_CLASS_II	0.013670456356942	0.15992007229393	0.380730400722792	-0.414391298158155	-1.5764392496293	32	DYNLL1; DCTN1; RACGAP1; AP1G1; DYNC1I1; AP2M1; KLC1; DYNLL2; MARCHF8; KIF3A; KIFAP3	1	0.15992007229393
Brain_Amygdala	GOBP_ANTIGEN_RECEPTOR_MEDIATED_SIGNALING_PATHWAY	0.451550387596899	0.813889235175935	0.0828962134571565	-0.220094281112045	-1.00250534746232	76	GPS2; IGHG4; BAX; PSMC4; PIK3CB; PSMC5; THY1; PLEKHA1; SLC39A10; CD79B; PSMA4; IGHA1; CUL1; PSMC6; PSMD11; RC3H1; PSMD7; PSMB7; PDE4B; IGHV4.39	1	0.813889235175935
Brain_Amygdala	GOBP_ANTIMICROBIAL_HUMORAL_IMMUNE_RESPONSE_MEDIATED_BY_ANTIMICROBIAL_PEPTIDE	0.0224411410143817	0.200298581424075	0.352487857583619	0.464615100986339	1.57175770523484	21	HMGN2; RPS19; ROMO1; CXCL8; PF4; DEFA4; CXCL3; H2BC21; CAMP; LTF; CXCL1	1	0.200298581424075
Brain_Amygdala	GOBP_ANTIMICROBIAL_HUMORAL_RESPONSE	0.175105485232068	0.552126864918337	0.152144922367565	0.313342998324637	1.21876906341559	35	HMGN2; RPS19; ROMO1; CXCL8; PF4; OCIAD2; DEFA4; HLA.E; CXCL3; H2BC21; CAMP; HLA.A; LTF; CXCL1	1	0.552126864918337
Brain_Amygdala	GOBP_AORTA_DEVELOPMENT	0.0810234541577825	0.396984805129953	0.231126709673834	0.467999592492648	1.48678362586018	17	SUFU; EFEMP2; SOX4; PDGFRB; ADAMTS9; SEC24B; HES1	1	0.396984805129953
Brain_Amygdala	GOBP_AORTA_MORPHOGENESIS	0.00779888355107386	0.112543012996153	0.407017918923954	0.636775886293018	1.84589186958436	12	EFEMP2; SOX4; PDGFRB; ADAMTS9; SEC24B; HES1	1	0.112543012996153
Brain_Amygdala	GOBP_APICAL_JUNCTION_ASSEMBLY	0.134969325153374	0.495514124100689	0.172324344900946	0.402210734151382	1.34475756823025	20	RAB13; RAMP2; CLDN23; AFDN; PECAM1; RHOC; PAK2	1	0.495514124100689
Brain_Amygdala	GOBP_APOPTOTIC_CELL_CLEARANCE	0.82815734989648	0.968936654272568	0.0559428593065705	0.236396558270857	0.726551709744252	15	THBS1; MERTK; SPG11	1	0.968936654272568
Brain_Amygdala	GOBP_APOPTOTIC_DNA_FRAGMENTATION	0.176220806794055	0.553904193489536	0.152144922367565	0.467394852715316	1.27131514555642	10	DNASE2; HSF1; HMGB2; IL6	1	0.553904193489536
Brain_Amygdala	GOBP_APOPTOTIC_MITOCHONDRIAL_CHANGES	0.211538461538462	0.59701861307857	0.130105630751129	-0.270206345655514	-1.14196698911428	52	BCL2L1; SLC25A4; BOK; STPG1; BAX; BID; MOAP1; IFIT2; MAPK8; E2F1	1	0.59701861307857
Brain_Amygdala	GOBP_APOPTOTIC_PROCESS	0.664484451718494	0.911648689137726	0.0552495663125249	-0.155249016083857	-0.954352568230926	684	DAPK3; NUP62; PTPRH; PLEKHF1; DHCR24; DYNLL1; BCL2L1; SMAD6; RABGGTA; SPTLC1; SLC25A4; RNF130; PALB2; TNFRSF18; BOK; RTN4; MAP1S; ATF4; HDAC2; STPG1; CFDP1; SLC27A4; BAX; DEPTOR; SH3KBP1; HS1BP3; DIPK2A; JAK3; CYCS; NSG1; MAP3K9; WNT4; CHAC1; PNMA3; ANXA6; SIRT4; PACS2; MAGEH1; ING4; AQP1; ADAM10; KCNB1; PIK3CB; CUL2; PELI3; SGPP1; CSRNP2; BID; APLP1; MOAP1; APP; NAA15; ATCAY; ITPR1; ARL6IP5; FXR1; BDNF; IFIT3; SNCB; NCK2; PIM3; DNAJB6; PA2G4; IFIT2; MYO18A; VSTM2L; RNF34; SLC39A10; DNMT1; FKBP8; EPB41L3; PDPN; PDE1A; MAPK8; PPID; ARHGEF7; MAEA; CARD16; TRIM35; NHLH2; UBE4B; ERCC3; STK4; E2F1; SNCA; USP27X; FBH1; SCG2; CLN3; PIH1D1; TMEM109; SPHK1; SSTR3; CDKN2D; SMPD1; RHOB; CDC42; KCNMA1; PAK6; SRC; NOC2L; ZNF622; TLE5; PTRH2; LANCL1; UBE2V2; RTN3; TNFRSF12A; PRUNE2; DAXX; CUL1; CBX4; AHI1; STEAP3; RNF157; HSPB1; ELMO1; OLFM1; MADD; IER3; GSK3B; TIGAR; CASP1; HERPUD1; GADD45B; YWHAQ; SRPK2; PML; SOCS3; LRP5; HINT1; SGK1; VIP; EFNA1; EBAG9; KIFAP3; ZNF304; ERCC6	1	0.911648689137726
Brain_Amygdala	GOBP_APOPTOTIC_PROCESS_INVOLVED_IN_DEVELOPMENT	0.892655367231638	0.987499956741268	0.0481183992657975	-0.241537032027994	-0.652833685302281	10	BAX; LRP5; XKR8; TNFRSF1A	1	0.987499956741268
Brain_Amygdala	GOBP_APOPTOTIC_SIGNALING_PATHWAY	0.953125	1	0.0529129848430584	0.143586251979048	0.811304136528753	241	TLR4; BNIP3; RPS7; FYN; TPD52L1; ACAA2; RPS3; PTTG1IP; YAP1; CIB1; BMPR1B; CASP9; TMBIM6; DAP; TCF7L2; PAWR; THBS1; PERP; CXCL12; BCL2; GSTP1; BCL2L12; TNFSF12; PF4; NUPR1; LGALS3; HMGB2; RPS27L; RIPK1; ACKR3; DELE1; TRAF1; AEN; PDK1; PSMD10; MCL1; GNAI2; PLSCR3; TIMP3	1	1
Brain_Amygdala	GOBP_APPENDAGE_DEVELOPMENT	0.0211266274427987	0.197015766294401	0.352487857583619	0.361096125750701	1.56252670537186	53	FZD6; KAT2B; GLI3; MAP3K20; BMPR1B; SOX4; TULP3; SMAD4; INTU; PRKAB1; SMOC1; TMEM231; NOTCH2; LRP4; MED1; TMEM107; BAK1; ECE1	1	0.197015766294401
Brain_Amygdala	GOBP_APPENDAGE_MORPHOGENESIS	0.031309518317087	0.242648804040139	0.321775918075361	0.355353408020289	1.46690002065504	43	FZD6; GLI3; MAP3K20; BMPR1B; SOX4; TULP3; SMAD4; INTU; TMEM231; NOTCH2; LRP4; MED1; TMEM107; BAK1; ECE1	1	0.242648804040139
Brain_Amygdala	GOBP_ARACHIDONIC_ACID_METABOLIC_PROCESS	0.946153846153846	1	0.0464154956843849	-0.215470183556952	-0.612528988188657	12	PLA2G4C; FAAH; CBR1; CYP1B1; CYP2E1	1	1
Brain_Amygdala	GOBP_ARP2_3_COMPLEX_MEDIATED_ACTIN_NUCLEATION	0.561538461538462	0.860214591043406	0.0711327399327894	-0.327356447708184	-0.930594249197951	12	PICK1; ARPC1A; MAGEL2	1	0.860214591043406
Brain_Amygdala	GOBP_ARTERY_DEVELOPMENT	0.0076611066363789	0.112543012996153	0.407017918923954	0.497330318048746	1.72589003191465	24	SUFU; GLI3; EFEMP2; VEGFA; SOX4; MDK; PDGFRB; ADAMTS9; SEC24B; TGFBR1; HES1	1	0.112543012996153
Brain_Amygdala	GOBP_ARTERY_MORPHOGENESIS	0.00336567025162371	0.0756301103614654	0.431707695803346	0.566475483685659	1.87005688877266	19	EFEMP2; VEGFA; SOX4; MDK; PDGFRB; ADAMTS9; SEC24B; TGFBR1; HES1	1	0.0756301103614654
Brain_Amygdala	GOBP_ASPARTATE_FAMILY_AMINO_ACID_BIOSYNTHETIC_PROCESS	0.895615866388309	0.987499956741268	0.0526973085708419	0.232419647561952	0.655487272825459	11	MTR; AASS; PLOD2; BHMT2	1	0.987499956741268
Brain_Amygdala	GOBP_ASPARTATE_FAMILY_AMINO_ACID_METABOLIC_PROCESS	0.83469387755102	0.969430098181154	0.0549073703290958	0.225061615405333	0.742976591941255	19	DLST; SDSL; ALDH7A1; MTR; AASS; PLOD2	1	0.969430098181154
Brain_Amygdala	GOBP_ASSOCIATIVE_LEARNING	0.190384615384615	0.571313697343582	0.138022242496643	-0.313732509253679	-1.19351020079439	32	CTNS; NPTX2; APP; CLN3; TBR1; NPTN; ASIC1; GRIN2A; MAP1A; TAC1; ADCY3; CRH	1	0.571313697343582
Brain_Amygdala	GOBP_ASTROCYTE_ACTIVATION	0.316348195329087	0.69946756369585	0.109250039480711	0.415372427848954	1.12981402234773	10	SMO; AGER; IL6	1	0.69946756369585
Brain_Amygdala	GOBP_ASTROCYTE_DEVELOPMENT	0.132196162046908	0.491332712022367	0.178219874951973	0.422200674731919	1.34128546282527	17	TLR4; VIM; SMO; AGER; IL6	1	0.491332712022367
Brain_Amygdala	GOBP_ASTROCYTE_DIFFERENTIATION	0.117043121149897	0.466520666357554	0.186432558434075	0.360947330841949	1.31379133859999	28	TLR4; HES5; VIM; SMO; CLCF1; AGER; IL6; HES1; MT3; LIF; LDLR; STAT3	1	0.466520666357554
Brain_Amygdala	GOBP_ATP_BIOSYNTHETIC_PROCESS	0.25390625	0.638236053719008	0.118287526124085	-0.362393696738239	-1.16879685154624	19	ATP6V0C; ATP5ME; ATP5F1D; TMSB4X; ATPSCKMT; ATP5PD; VCP; NUDT2; FLCN; UQCC3; PRKAG2; DNAJC30; ATP5PO; ATP5MG; ATP6V1A	1	0.638236053719008
Brain_Amygdala	GOBP_ATP_DEPENDENT_CHROMATIN_REMODELING	0.73972602739726	0.945204180413695	0.0585937568945671	-0.222176579704176	-0.825711458555987	29	HDAC2; GATAD2B; RNF8; VPS72; SMARCA4; MIS18BP1; ERCC6; ARID1A; INO80	1	0.945204180413695
Brain_Amygdala	GOBP_ATP_METABOLIC_PROCESS	0.0360264935837524	0.26363676734303	0.321775918075361	-0.266253509866865	-1.31630753135239	116	NDUFS2; NUP62; FAM20C; CTNS; ATP6V0C; CYCS; ATP1B1; OLA1; BID; APP; GPD1; NDUFS8; NDUFA10; SNCA; NUDT5; POM121; ATP5ME; COX5A; TIGAR; PFKP; ATP5F1D; TMSB4X; FOXK2; HK2; COX8C; NADK; ATPSCKMT; PARG; HSPA8; MT.CYB; ATP5PD; NUP93; NDUFB10; NDUFS7; AK5; NUP214; VCP	1	0.26363676734303
Brain_Amygdala	GOBP_ATP_SYNTHESIS_COUPLED_ELECTRON_TRANSPORT	0.0342745076934338	0.2558308936956	0.321775918075361	-0.379503573771009	-1.4944559405965	36	NDUFS2; CYCS; BID; NDUFS8; NDUFA10; SNCA; COX5A; MT.CYB; NDUFB10; NDUFS7; COX6A2; CCNB1; NDUFB8; NDUFS5; UQCRH; COX6C	1	0.2558308936956
Brain_Amygdala	GOBP_ATP_SYNTHESIS_COUPLED_PROTON_TRANSPORT	0.227533460803059	0.609705102427368	0.124434168630393	-0.437883925581544	-1.21315684890851	11	ATP6V0C; ATP5ME; ATP5F1D; ATPSCKMT; ATP5PD	1	0.609705102427368
Brain_Amygdala	GOBP_ATRIOVENTRICULAR_VALVE_DEVELOPMENT	0.780114722753346	0.957456582353758	0.0550211117163117	-0.276537760458059	-0.766147507323923	11	SMAD6; OLFM1; EFNA1	1	0.957456582353758
Brain_Amygdala	GOBP_AUTONOMIC_NERVOUS_SYSTEM_DEVELOPMENT	0.123173277661795	0.478415658030196	0.183023938384487	0.485992657159191	1.37063283933241	11	VCAM1; SOX4; EGR2; HES1; PLXNA3	1	0.478415658030196
Brain_Amygdala	GOBP_AUTOPHAGOSOME_MATURATION	0.573804573804574	0.866814005404072	0.0739901439101342	0.299071692071625	0.904985511102185	14	SNAPIN; CALCOCO2; MAP1LC3A; LIX1L; MAP1LC3C	1	0.866814005404072
Brain_Amygdala	GOBP_AUTOPHAGOSOME_ORGANIZATION	0.135523613963039	0.496555310481938	0.172324344900946	0.352175087018935	1.28186175505693	28	TP53INP1; SH3GLB1; VMP1; NUPR1; C9orf72; MAP1LC3A; MAP1LC3C; UBXN2A; STING1; ATG2A; SMURF1; RAB43; LRRK2; ATG16L2	1	0.496555310481938
Brain_Amygdala	GOBP_AUTOPHAGY_OF_MITOCHONDRION	0.662551440329218	0.911283231819417	0.0662842187012672	0.240954299151427	0.866155337460612	27	BNIP3; PHB2; TSPO; MAP1LC3A; MAP1LC3C; ATP5IF1; USP36; SREBF2	1	0.911283231819417
Brain_Amygdala	GOBP_AXIS_SPECIFICATION	0.098159509202454	0.431579880889847	0.204294756516886	0.396952299960145	1.37284517635476	23	EPB41L5; LDB1; SMO; MDFI; NRARP; SMAD4; WLS; NOTCH2	1	0.431579880889847
Brain_Amygdala	GOBP_AXON_DEVELOPMENT	0.0612244897959184	0.355411736946776	0.248911114434702	-0.236506100192421	-1.26682451540224	189	FLOT1; TUBB3; DPYSL2; YTHDF1; VLDLR; RTN4; MAP1S; PTPRS; SEMA7A; RTN4RL2; LINGO1; TRPV2; RAB3A; TTL; SH3KBP1; L1CAM; TRIM46; SCN1B; ANAPC2; SPAST; NEFH; FLRT3; PIK3CB; DCLK1; NPTX1; THY1; APP; SPART; BDNF; SEMA5B; VSTM2L; ATL1; GDI1; RAP1GAP; FGF13; NCAM2; SRC; B4GALT6; OMG; OLFM1; TMEFF1; GSK3B; ANK3; DPYSL5; TBR1; RUFY3; NPTN; DHFR	1	0.355411736946776
Brain_Amygdala	GOBP_AXON_EXTENSION	0.0239197827941964	0.20924517957578	0.352487857583619	-0.36287299414924	-1.52512020634729	49	DPYSL2; RTN4; PTPRS; SEMA7A; TRPV2; TTL; L1CAM; TRIM46; ANAPC2; DCLK1; SEMA5B; GDI1; OLFM1; GSK3B; RUFY3	1	0.20924517957578
Brain_Amygdala	GOBP_AXO_DENDRITIC_TRANSPORT	0.415384615384615	0.785597685278093	0.0870515867946735	-0.268093326085134	-1.01988831252671	32	TRIM46; SPAST; APP; CALY; ARL8A; HSPB1; KIF3A; HSPA8; MAP1A; AP3S1; WASF1; BLOC1S1; HAP1	1	0.785597685278093
Brain_Amygdala	GOBP_BASEMENT_MEMBRANE_ORGANIZATION	0.202505219206681	0.589347818886423	0.139599673451922	0.444899006204988	1.25473745149851	11	DAG1; RAMP2	1	0.589347818886423
Brain_Amygdala	GOBP_BASE_EXCISION_REPAIR	0.570327552986513	0.865618171797232	0.0704500850658419	-0.299842723573184	-0.905873280705053	15	NTHL1; POLG; FEN1; PCNA; ERCC6; XRCC1	1	0.865618171797232
Brain_Amygdala	GOBP_BEHAVIOR	0.215579710144928	0.601129882872386	0.124434168630393	-0.210359013356069	-1.1137498200113	173	DCTN1; NPAS4; YTHDF1; NAPEPLD; VLDLR; PRRT1; CTNS; HDAC2; NPTX2; USP2; GLRB; MCHR1; RASGRF1; OPRD1; FEN1; SLC12A5; APP; ARL6IP5; BDNF; SYNJ1; SLC8A3; FGF13; MRAP2; NHLH2; BBS12; MYG1; CLN3; CEND1; SEZ6; PAK6; AHI1; GRIN2D; ADAM22; ABHD12; TBR1; NPTN; SGK1; VIP; PRKAR2B; ASIC1; PJA2; ATP8A1	1	0.601129882872386
Brain_Amygdala	GOBP_BETA_CATENIN_TCF_COMPLEX_ASSEMBLY	0.993762993762994	1	0.0477342401407188	0.160835375472201	0.486684926503049	14	TCF7L2; PYGO2; DACT1	1	1
Brain_Amygdala	GOBP_BICARBONATE_TRANSPORT	0.213389121338912	0.59882488215003	0.135740943810425	0.4111628887707	1.21913242796114	13	HBA2; SLC39A8; HBB; SLC4A7; CA12	1	0.59882488215003
Brain_Amygdala	GOBP_BILE_ACID_METABOLIC_PROCESS	0.822179732313576	0.968754152348947	0.0525898950623616	-0.264378994165046	-0.73246166105072	11	HSD3B7; OSBP; KIT; SLC27A5; SIRT1; STAR; OSBPL7; CYP7B1; GBA2; STARD4; CH25H	1	0.968754152348947
Brain_Amygdala	GOBP_BIOLOGICAL_ADHESION	0.0116412956243983	0.145978054858195	0.380730400722792	0.210144701276899	1.26542355927957	446	SPRY4; ROBO3; FLNA; RND3; PDLIM5; DAG1; BSG; SELE; SORBS3; FYN; FAM107A; PCDHGA7; GLI3; SDC4; EPB41L5; TMOD3; PPP1R12A; HES5; RND1; SLC39A8; RPS3; CXCL8; CDH20; PTK7; CIB1; HAPLN3; EFEMP2; LDB1; CRB1; AKIP1; TRIP6; ERBB2; LAMA1; CLDN23; VMP1; PAWR; PRKX; THBS1; VCAM1; PERP; HBB; NINJ1; LGALS1; CXCL12; VEGFA; BCL2; HEPACAM; FZD7; SOX4; PALLD; PPP2R1A; NR4A3; SLITRK2; DDR1; TFRC; TNR; NRARP; LGALS3; CD99; TTYH1; MDK; HFE; AGER; SHC1; ZNF703; IL6; ACKR3; RRAS; MERTK; BOC; PIK3CA; NFKBID; ITGAX; AFDN; S1PR1; PCDHB3; PECAM1; ROM1; PNP; ZFP36L1; VSIR; LAMA5; ARPC2; PCDHGA9; FGL2; IGFBP7; FOXP3; COL7A1; CD151; SCARF1; PAK2; ADAMTS9; PIP5K1A; EPHB4; SUSD5; ILK; MAPK7; PLXNB2; SORBS1; SWAP70; PPARD; VSIG10; KANK1; DCHS1; HES1; PLAUR; XBP1; PCDHGB6; ITPKB; SOX13; CTNND1; TNFAIP8L2; TGM2; CX3CR1; LAMC1; EMP2; SERPINB8; HLA.E; ABL2; RHOD; MSN; ADAM17; ADGRL3; VCL; PLXNA3; NFAT5; BCAN; PCDHGA4; LIF; PCDH20; ITGA1; ITGA7; AP3B1; VEZT; EFNB1	1	0.145978054858195
Brain_Amygdala	GOBP_BIOLOGICAL_PROCESS_INVOLVED_IN_INTERACTION_WITH_HOST	0.475991649269311	0.825469728601253	0.0840745577910723	0.215042118204338	0.973798622009521	67	DAG1; PHB2; BSG; TRIM25; DYNLT1; CXCL8; RXRA; LGALS1; TFRC; EIF2AK4; DDX39B; TRIM68; SNX3	1	0.825469728601253
Brain_Amygdala	GOBP_BIOLOGICAL_PROCESS_INVOLVED_IN_INTERACTION_WITH_SYMBIONT	0.601659751037344	0.881423733086943	0.0714786287425507	0.236348188975209	0.906782403087864	33	ROMO1; F2RL1; PF4; CCNT1; EIF2AK4; STOM; CCL8	1	0.881423733086943
Brain_Amygdala	GOBP_BIOLOGICAL_PROCESS_INVOLVED_IN_INTRASPECIES_INTERACTION_BETWEEN_ORGANISMS	0.425	0.788943661971831	0.0902635484340068	0.32347259584021	1.01507674733183	16	EIF4EBP2; AVPR1A; CIC; PCM1; CX3CR1; GAD1; LTF	1	0.788943661971831
Brain_Amygdala	GOBP_BIOLOGICAL_PROCESS_INVOLVED_IN_SYMBIOTIC_INTERACTION	0.404205607476636	0.777230611532892	0.0999276973731092	0.170485550267181	1.0163359892559	402	RPL6; RPL17; RPL35; RPS15A; OGA; RPL24; RPS19; RPL3; BNIP3; KAT2B; RPS8; DAG1; PHB2; RPS7; RPL35A; RPS6; BSG; RPS5; RPL23A; TPR; FYN; APOBEC3F; RPLP0; SNAPIN; TRIM25; DYNLT1; ROMO1; RPL18; RPS3; EIF3F; CXCL8; F2RL1; RPL5; TAF4; RPL29; MDFIC; VIM; NUP43; HSF1; RXRA; RBM38; LGALS1; CXCL12; BCL2; PF4; PLCG1; CHMP5; RPS11; SKP2; TFRC; UNG; CCNT1; RIPK1; SHC1; EIF2AK4; WASF2; ACKR3; RPL7A; AP3M1; DDX39B; AP1B1; UBA52; EED; TRIM68; MORC3; CALCOCO2; SNX3; STOM; RPL22; CCL8; ILF3; RPL4; CD151; PAK2; SLC25A6; MOV10; RESF1; NUP50; VPS37B; NUP205	1	0.777230611532892
Brain_Amygdala	GOBP_BIOMINERALIZATION	0.190661478599222	0.571313697343582	0.13880510939114	-0.279148287556466	-1.16961873821381	50	FAM20C; ATF4; WNT4; PTHLH; ECM1; ISG15; SMPD3; ATP2B1; ZBTB40; SNX10; IFT80; LTBP3; ALPL; SLC20A1; SLC8A1; CYP27B1; ACVR2A; GREM1; EIF2AK3; CEBPB	1	0.571313697343582
Brain_Amygdala	GOBP_BLASTOCYST_DEVELOPMENT	0.283524904214559	0.66650265830224	0.109684061970549	-0.284365071111119	-1.11980782050971	36	PALB2; RTN4; TAF8; NCAPG2; BYSL; ARHGDIG; FBLL1; NPM2	1	0.66650265830224
Brain_Amygdala	GOBP_BLASTOCYST_FORMATION	0.581780538302277	0.871984350272552	0.0730744399126987	0.292845165106211	0.900043371843309	15	SF3B6; YAP1; LATS1; ACTL6A; RPL7L1; NLE1; PTPN18	1	0.871984350272552
Brain_Amygdala	GOBP_BLASTOCYST_GROWTH	0.0696798493408663	0.371995879256573	0.234392647294686	-0.537835570198979	-1.45367844604035	10	PALB2; TAF8; NCAPG2	1	0.371995879256573
Brain_Amygdala	GOBP_BLOOD_VESSEL_ENDOTHELIAL_CELL_MIGRATION	0.11522633744856	0.463484169147106	0.188204146308491	0.317388983249253	1.29308758138842	41	CD40; CIB1; PRCP; THBS1; VEGFA; PLCG1; FGF2; EPHB4; MAP2K3; NR4A1; EMP2; ADAM17; ETS1; EGR3; ID1; HDAC7; FGFR1; STAT5A; HDAC5; PIK3R3; PRKD2	1	0.463484169147106
Brain_Amygdala	GOBP_BLOOD_VESSEL_MORPHOGENESIS	0.0112463532277143	0.143909646156577	0.380730400722792	0.253999545788242	1.39866613416008	199	FLNA; DAG1; SASH1; BSG; CD40; CXCL8; RAMP2; YAP1; CIB1; EFEMP2; ERBB2; LAMA1; PRCP; PRKX; THBS1; SMO; VEGFA; SOX4; HIF3A; TNFSF12; PF4; PLCG1; NRARP; MDK; SPARC; SHC1; IL6; WASF2; ACKR3; RRAS; PIK3CA; ITGAX; S1PR1; PDGFRB; ZFP36L1; FGF2; NPR1; SAT1; NOTCH2; FMNL3; TSPAN12; ADAMTS9; EPHB4; MAPK7; SEC24B; TGFBR1; HES1; MED1; XBP1; BAK1; HGS; NIBAN2; CX3CR1; NR4A1; ADAMTS1; EMP2; C5	1	0.143909646156577
Brain_Amygdala	GOBP_BLOOD_VESSEL_REMODELING	0.167728237791932	0.539623638917249	0.156312403073186	0.46983563770486	1.27795408671341	10	FLNA; CRB1; BAK1; TGM2; LIF	1	0.539623638917249
Brain_Amygdala	GOBP_BODY_FLUID_SECRETION	0.587121212121212	0.874206778968062	0.0681513438679483	-0.236644053277967	-0.925431191141615	35	STK39; GOT2; AQP1; CELSR2; CHRM1; NCOR2; VIP; COPA; HK2; PAM; TAC1; OPRK1; SLC29A1; SOCS2; CAD; PRKCE; NR1H2; OXTR; CCND1; AQP5; OAS2; P2RY2	1	0.874206778968062
Brain_Amygdala	GOBP_BODY_MORPHOGENESIS	0.658869395711501	0.90840525941636	0.0639271933359996	-0.262727417632494	-0.863999464970935	20	PLEKHA1; FUZ; CLASP2; CRISPLD2; CRISPLD1; NOG; CSRNP1	1	0.90840525941636
Brain_Amygdala	GOBP_BONE_CELL_DEVELOPMENT	0.776290630975143	0.956628332715044	0.0552495663125249	-0.277454566136945	-0.768687516270317	11	ATP6AP1; SRC; GPR68	1	0.956628332715044
Brain_Amygdala	GOBP_BONE_DEVELOPMENT	0.925773195876289	0.996615224066509	0.0506004243853618	0.162380354248613	0.731903593781484	63	GLI3; TRIP11; BMPR1B; CSGALNACT1; TSKU; SMAD5; TULP3; WASF2; DHRS3; NOTCH2; CHSY1; DCHS1; MED1; TMEM107; P3H1; GNAS; CHAD; BGLAP; LTF; INPPL1	1	0.996615224066509
Brain_Amygdala	GOBP_BONE_GROWTH	0.113461538461538	0.459602586380132	0.183023938384487	-0.476841615507785	-1.35554398966772	12	ANXA6; COL27A1; ECM1; SMPD3; IFT80	1	0.459602586380132
Brain_Amygdala	GOBP_BONE_MINERALIZATION	0.342359767891683	0.720431358298943	0.0985499803531691	-0.2668047496202	-1.07381973312444	40	ATF4; WNT4; PTHLH; ECM1; ISG15; SMPD3; ATP2B1; ZBTB40; SNX10; IFT80; LTBP3; SLC8A1; CYP27B1; ACVR2A; GREM1; EIF2AK3	1	0.720431358298943
Brain_Amygdala	GOBP_BONE_MORPHOGENESIS	0.740663900414938	0.945204180413695	0.0613026075396207	0.220205880796781	0.834456750959663	32	GLI3; TRIP11; BMPR1B; CSGALNACT1; TSKU; DHRS3; CHSY1; TMEM107; GNAS; LTF; INPPL1	1	0.945204180413695
Brain_Amygdala	GOBP_BONE_REMODELING	0.509394572025052	0.836741512964448	0.080419996876154	0.258269687693004	0.955752465787467	30	PDK4; TFRC; TPP1; MDK; IL6; S1PR1; NOTCH2; TNFRSF11B; DEF8	1	0.836741512964448
Brain_Amygdala	GOBP_BONE_RESORPTION	0.486707566462168	0.831292318700394	0.0817515582532145	0.293835282299658	0.982413412012071	20	PDK4; TFRC; TPP1; IL6; S1PR1; TNFRSF11B; DEF8	1	0.831292318700394
Brain_Amygdala	GOBP_BRANCHING_INVOLVED_IN_BLOOD_VESSEL_MORPHOGENESIS	0.222929936305732	0.602902360797098	0.133554954557592	0.449500496350145	1.22264245236165	10	VEGFA; NRARP; MDK	1	0.602902360797098
Brain_Amygdala	GOBP_BRANCHING_INVOLVED_IN_MAMMARY_GLAND_DUCT_MORPHOGENESIS	0.759336099585062	0.951335531609422	0.0601186142531851	0.265680184555799	0.770156193313438	12	PHB2; DDR1; KDM5B	1	0.951335531609422
Brain_Amygdala	GOBP_BRANCHING_MORPHOGENESIS_OF_AN_EPITHELIAL_TUBE	0.00434128955305529	0.0831871423864174	0.407017918923954	0.395945111045197	1.64215262266126	45	DAG1; PHB2; GLI3; YAP1; LAMA1; SMO; VEGFA; BCL2; DDR1; NRARP; SMAD4; MDK; KDM5B; FGF2; LAMA5	1	0.0831871423864174
Brain_Amygdala	GOBP_BROWN_FAT_CELL_DIFFERENTIATION	0.705769230769231	0.929861099352625	0.059989249649033	-0.26313571269816	-0.837368423592445	18	NAPEPLD; DUSP10; FABP3	1	0.929861099352625
Brain_Amygdala	GOBP_B_CELL_ACTIVATION	0.289079229122056	0.67276001880436	0.115734447701689	0.227748465713429	1.09277367255499	88	TLR4; PHB2; TNFSF13; CD40; DCLRE1C; PAWR; VCAM1; HMGB3; LGALS1; HMCES; BCL2; TFRC; UNG; CLCF1; IL6; ZFP36L1; LRRC8A; NOTCH2; FOXP3; SWAP70; ZFP36L2; GON4L; XBP1; CDKN1A; BAK1	1	0.67276001880436
Brain_Amygdala	GOBP_B_CELL_ACTIVATION_INVOLVED_IN_IMMUNE_RESPONSE	0.00621063117546952	0.100553205046938	0.407017918923954	0.477508614622361	1.7164941098588	27	TLR4; TNFSF13; CD40; LGALS1; HMCES; TFRC; UNG; CLCF1; IL6; NOTCH2; FOXP3; SWAP70; XBP1	1	0.100553205046938
Brain_Amygdala	GOBP_B_CELL_DIFFERENTIATION	0.2	0.58491124260355	0.139599673451922	0.28880941579108	1.19220620494265	43	DCLRE1C; VCAM1; HMGB3; LGALS1; BCL2; CLCF1; IL6; ZFP36L1; LRRC8A; NOTCH2; ZFP36L2; GON4L; XBP1; BAK1; ADAM17; TCF3	1	0.58491124260355
Brain_Amygdala	GOBP_B_CELL_HOMEOSTASIS	0.612052730696798	0.889726653373214	0.0658311958368866	-0.327120459786662	-0.884151194155402	10	BAX; SPNS2; RC3H1	1	0.889726653373214
Brain_Amygdala	GOBP_B_CELL_MEDIATED_IMMUNITY	0.993852459016393	1	0.0470699590082662	0.135981584027716	0.581236910025541	50	TNFSF13; CD40; HMCES; TFRC; UNG; CLCF1	1	1
Brain_Amygdala	GOBP_B_CELL_PROLIFERATION	0.233128834355828	0.617822661556934	0.127505315300183	0.341976408658708	1.18271304411479	23	TLR4; CD40; PAWR; BCL2; TFRC; CLCF1	1	0.617822661556934
Brain_Amygdala	GOBP_B_CELL_RECEPTOR_SIGNALING_PATHWAY	0.0204922386271275	0.195826935243537	0.352487857583619	-0.534021273647449	-1.64150995578549	16	GPS2; IGHG4; BAX; PLEKHA1; SLC39A10; CD79B; IGHA1	1	0.195826935243537
Brain_Amygdala	GOBP_C21_STEROID_HORMONE_BIOSYNTHETIC_PROCESS	0.819502074688797	0.968754152348947	0.0565299525056311	0.250206902514209	0.725302099226066	12	CYP11A1; TSPO	1	0.968754152348947
Brain_Amygdala	GOBP_C21_STEROID_HORMONE_METABOLIC_PROCESS	0.819502074688797	0.968754152348947	0.0565299525056311	0.250206902514209	0.725302099226066	12	CYP11A1; TSPO	1	0.968754152348947
Brain_Amygdala	GOBP_CALCINEURIN_MEDIATED_SIGNALING	0.553235908141962	0.853823099450944	0.0760837160951725	0.322939379718339	0.910777791464877	11	MYOZ1; CIB1; MAPK7; PTBP1; NFAT5	1	0.853823099450944
Brain_Amygdala	GOBP_CALCIUM_ION_IMPORT	0.903846153846154	0.99039948195381	0.048505983646947	-0.186254157002095	-0.708553400637914	32	TRPV2; MICU1; SLC8A3; TRPV6; CACNA2D1; CACNA1G; PLPP4; SLC8A1; ATP2A2; CRH	1	0.99039948195381
Brain_Amygdala	GOBP_CALCIUM_ION_REGULATED_EXOCYTOSIS	0.0782778864970646	0.392282336133578	0.224966093540314	-0.371864591881155	-1.38202170074069	29	RAB3A; CDK5R2; KCNB1; SYT5; CBARP; SYT4; TRPV6	1	0.392282336133578
Brain_Amygdala	GOBP_CALCIUM_ION_TRANSMEMBRANE_TRANSPORT	0.0161477565451545	0.17397337705597	0.352487857583619	-0.297029947817446	-1.44426613371647	104	P2RY6; MCOLN1; GJC2; TRPV2; BAX; MICU1; ATP2B3; TMEM38A; ANXA6; ATP1B1; THY1; ITPR1; TRPC4AP; EHD3; CBARP; CACNG5; CACNG8; SLC8A3; NOS1AP; SNCA; ATP2B1; TRPV6; AKAP6; GRIN2D; TSPAN13; SLC24A4; CACNA2D1; NALCN; ASIC1; PDE4B; TPCN2; JPH1; GRIN2A; CAPN3; CALM2	1	0.17397337705597
Brain_Amygdala	GOBP_CALCIUM_ION_TRANSPORT	0.207650273224044	0.593038578147263	0.127505315300183	-0.220252928896589	-1.12790288745654	141	P2RY6; MCOLN1; GJC2; TRPV2; BAX; MICU1; ATP2B3; TMEM38A; ANXA6; ATP1B1; MCHR1; OPRD1; THY1; ITPR1; PACSIN3; TRPC4AP; EHD3; CBARP; CACNG5; CACNG8; SLC8A3; NOS1AP; SNCA; ATP2B1; TRPV6; AKAP6; GRIN2D; TSPAN13; SLC24A4; CACNA2D1; NALCN; PML; ASIC1; PDE4B; TPCN2; JPH1; GRIN2A; CAPN3; CALM2; CACNA1G; PLPP4; SLC8A1; ATP2A2; CYP27B1; CALCRL; LILRA5; P2RX5; CRH; PRKCB; HAP1; CHERP	1	0.593038578147263
Brain_Amygdala	GOBP_CALCIUM_ION_TRANSPORT_INTO_CYTOSOL	0.44022770398482	0.805447946392038	0.083129129135339	-0.233162922237547	-1.00719947293283	57	P2RY6; MCOLN1; TRPV2; BAX; TMEM38A; THY1; ITPR1; SLC8A3; SNCA; TRPV6; AKAP6; GRIN2D; CACNA2D1; PML; TPCN2; JPH1; GRIN2A; CAPN3; CALM2	1	0.805447946392038
Brain_Amygdala	GOBP_CALCIUM_MEDIATED_SIGNALING	0.846590909090909	0.974086873196938	0.0508054139066364	-0.183251595944504	-0.793798902113021	58	CCR10; PPP1R9A; MCOLN1; TMEM38A; ATP1B1; RCAN2; ITPR1; CXCR1; SPHK1; AKAP6; GRIN2D; GSK3B; TPCN2; GRIN2A; CALM2; SLC8A1; ATP2A2; P2RX5; EIF2AK3; CHERP; CXCR2; FHL2; PPP3CB; GRIN2B	1	0.974086873196938
Brain_Amygdala	GOBP_CAMERA_TYPE_EYE_DEVELOPMENT	0.00194502456276189	0.0582623266754584	0.45505986738723	0.351267645241079	1.6740221667997	85	RPL24; GLI3; HES5; TGIF2; NRL; BMPR1B; MDM1; CDK4; CRB1; LAMA1; VIM; VEGFA; TSKU; RBP4; TULP3; VSX1; KDM5B; SLC25A25; MERTK; PDGFRB; ROM1; FGF2; TMEM231; ACTL6A; NOTCH2; SMARCD3; TSPAN12; PYGO2; MAF; TGFBR1; MED1; BAK1; DIO3	1	0.0582623266754584
Brain_Amygdala	GOBP_CAMERA_TYPE_EYE_MORPHOGENESIS	0.244399185336049	0.62750284338879	0.12384217120105	0.309491052832242	1.14597513030464	29	GLI3; NRL; CRB1; VEGFA; TSKU; RBP4; VSX1; ROM1; NOTCH2; TSPAN12; BAK1; DIO3; GDF11	1	0.62750284338879
Brain_Amygdala	GOBP_CAMP_MEDIATED_SIGNALING	0.052734375	0.329923605617089	0.276500599254472	-0.446580683399998	-1.49565184991432	21	PEX5L; GNAI1; GIPR; PDE4A; AKAP6; RNF157; PRKAR2B; GPR61; NPY2R; PRKAR2A; CRH; HTR5A; PRKAR1B	1	0.329923605617089
Brain_Amygdala	GOBP_CANONICAL_WNT_SIGNALING_PATHWAY	0.0976138828633406	0.431043206753138	0.211400189384923	0.243707017591906	1.2342125998772	118	FZD6; EMD; DVL3; GID8; GLI3; PTK7; YAP1; LATS1; TCF7L2; CSNK1E; TMEM9; FZD7; SOX4; NRARP; DVL2; TRPM4; MDK; ZNF703; USP8; PSMD10; PSMD13; WLS; RYK; FZD1; PFDN5; PYGO2; ILK; UBR5; KANK1; LRP4; SOX13; CTNND1; DACT1; LMBR1L; EGR1; NLE1	1	0.431043206753138
Brain_Amygdala	GOBP_CARBOHYDRATE_BIOSYNTHETIC_PROCESS	0.18595825426945	0.56995813394287	0.13880510939114	-0.272121443026207	-1.1754895304944	57	P2RY6; CRTC2; ATF4; GOT2; PHKG2; MAS1; GPD1; MAEA; SMPD3; SNCA; DGAT2; ST6GALNAC5; ST3GAL4; FAM3A; GSK3B	1	0.56995813394287
Brain_Amygdala	GOBP_CARBOHYDRATE_CATABOLIC_PROCESS	0.982591876208897	1	0.0449543067640062	-0.141093089458899	-0.620183622107633	63	NUP62; PHKG2; APP; GPD1; NUDT5; POM121; TIGAR; PFKP; LRP5; FUT7; FOXK2; ABHD10; HK2	1	1
Brain_Amygdala	GOBP_CARBOHYDRATE_DERIVATIVE_BIOSYNTHETIC_PROCESS	0.684981684981685	0.920725019080547	0.0590954798717342	-0.168657280962399	-0.916984334548174	207	HACD1; MAN1C1; CTPS1; ST6GAL1; PIGA; RPN1; PIGK; ATP6V0C; PDHA1; PFAS; PIGT; MGAT3; COASY; JAK3; PXYLP1; ST8SIA5; DUT; POGLUT2; ST3GAL5; SRD5A3; GFPT1; ELOVL4; OGN; GALNT7; SMPD3; ABO; HS3ST2; ST6GALNAC5; B4GALT6; ST3GAL4; ATP5ME; ACLY; UXS1; ACSL4; MAN1A2; ATP5F1D; TMSB4X; UCK1; FUT7; ST8SIA3; C1GALT1C1; CMPK2; CHST3; STT3A; FMOD	1	0.920725019080547
Brain_Amygdala	GOBP_CARBOHYDRATE_DERIVATIVE_CATABOLIC_PROCESS	0.640918580375783	0.901206282647882	0.0686325631836726	0.198110681772663	0.905993908278288	71	PRELP; OGA; APOBEC3F; SDC4; UPP1; GNPDA2; UNG; NPL; CDA; GPC1; PNP; EDEM1; FGF2	1	0.901206282647882
Brain_Amygdala	GOBP_CARBOHYDRATE_DERIVATIVE_METABOLIC_PROCESS	0.430795847750865	0.797083192328929	0.0793434960134973	-0.173708654020037	-1.00326299543786	353	NUP62; NUDT9; HACD1; ABHD6; MAN1C1; CTPS1; FN3K; ST6GAL1; GPD1L; PIGA; RPN1; PIGK; NTHL1; ATP6V0C; PDHA1; SPOCK3; PFAS; PIGT; BAX; MGAT3; COASY; ENTPD4; JAK3; PXYLP1; ST8SIA5; SMPD4; THEM5; PTHLH; ERP44; DUT; POGLUT2; ST3GAL5; PDE4A; SRD5A3; APP; GPD1; GFPT1; ELOVL4; ENTPD7; PDE1A; OGN; GALNT7; SMPD3; ABO; NUDT18; HS3ST2; DGAT2; NUDT5; SMPD1; ST6GALNAC5; BPNT1; B4GALT6; ST3GAL4; POM121; ATP5ME; ACLY; UXS1; ACSL4; TIGAR; PFKP; MAN1A2; ATP5F1D; TMSB4X; UCK1; NT5C1A; HINT1; FUT7; ST8SIA3; FOXK2; C1GALT1C1; PDE4B; SHPK; CMPK2; CHST3; STT3A; ABHD10; FMOD; CMAS; HK2; TMTC3; TPST2; RNF139; ATPSCKMT; PARG; MPP1; SERP2; PRPS2; ENGASE; DTYMK; ELOVL5; ATP5PD; TPST1; NUP93; NECAB1; AK5; PSAP; NUP214; VCP; FBXO27; ALG9; ADSS2	1	0.797083192328929
Brain_Amygdala	GOBP_CARBOHYDRATE_DERIVATIVE_TRANSPORT	0.724806201550388	0.940559147006968	0.0590954798717342	-0.231653905669474	-0.841068541656225	27	SLC25A4; VLDLR; SLC35A5; SLC25A19; CLN3; SLC15A4; SCARB1	1	0.940559147006968
Brain_Amygdala	GOBP_CARBOHYDRATE_HOMEOSTASIS	0.0895522388059701	0.413656018970568	0.219250346703755	0.269613974108984	1.28488853229747	85	IGFBP5; RPS6; PDK4; PHPT1; CRY2; HMGN3; APPL2; GPR27; TCF7L2; PRCP; SESN3; LGALS1; SOX4; RBP4; TRPM4; AGER; IL6; PIK3CA; PLSCR3; SESN2	1	0.413656018970568
Brain_Amygdala	GOBP_CARBOHYDRATE_METABOLIC_PROCESS	0.0821167883211679	0.399864262342239	0.211400189384923	-0.229022420696102	-1.23594044329964	194	NUP62; HEXD; MAN1C1; IDH3G; P2RY6; CRTC2; GPD1L; INPP1; ATF4; PDHA1; INPP5J; ST8SIA5; GOT2; PHKG2; ST3GAL5; APP; ITPKA; MAS1; GPD1; SYNJ1; INPP5A; MAEA; OAS1; GALNT7; SMPD3; ABO; SNCA; MTMR7; PPP1R1A; DGAT2; NUDT5; ST6GALNAC5; SRC; BPNT1; B4GALT6; LANCL1; ST3GAL4; POM121; SYNJ2; FAM3A; GSK3B; TIGAR; PFKP; MAN1A2; LRP5; FUT7; ST8SIA3; FOXK2; SHPK; CHST3; ABHD10	1	0.399864262342239
Brain_Amygdala	GOBP_CARBOHYDRATE_TRANSMEMBRANE_TRANSPORT	0.975359342915811	1	0.0480220415968251	0.17240027685873	0.62750980864967	28	APPL2; NR4A3; SESN2; BRAF; SORBS1; PPARD; SLC27A1; SLC2A11; AKT2	1	1
Brain_Amygdala	GOBP_CARBOHYDRATE_TRANSPORT	0.549132947976879	0.852813483595735	0.0723570851036907	-0.235762556403505	-0.944509548116945	39	GH1; SLC27A4; AQP1; SLC35A5; SLC17A5; AQP3; SMPD3	1	0.852813483595735
Brain_Amygdala	GOBP_CARBOXYLIC_ACID_TRANSPORT	0.186046511627907	0.56995813394287	0.140406238523342	-0.252604327550815	-1.15058504874508	76	SLC38A2; SLC7A3; CTNS; SLC27A4; RAB3A; SLC10A5; SV2A; CPLX1; ARL6IP5; SLC36A1; SLC17A5; SLC10A4; SLC6A15; CLN3; SLC15A4; NFKBIE; SLC16A8; SLC7A5; SLC25A14; SLC38A3; SLC7A1; PRAF2	1	0.56995813394287
Brain_Amygdala	GOBP_CARDIAC_CELL_DEVELOPMENT	0.62962962962963	0.896504208466082	0.0687943095604775	0.249025516931306	0.895168840786634	27	PDLIM5; VEGFA; SMAD4; PDGFRB; DDX39B	1	0.896504208466082
Brain_Amygdala	GOBP_CARDIAC_CHAMBER_DEVELOPMENT	0.026065606266723	0.220220955509877	0.352487857583619	0.364249170215216	1.50362175584306	43	SUFU; TRIP11; PTK7; SMO; SOX4; RBP4; SMAD4; DHRS3; NOTCH2; SMARCD3; TGFBR1; HES1; MED1; ADAMTS1; FKBP1A; MAML1	1	0.220220955509877
Brain_Amygdala	GOBP_CARDIAC_CHAMBER_MORPHOGENESIS	0.124472573839662	0.480226978596317	0.183023938384487	0.331364510858632	1.28886497131788	35	SMO; SOX4; RBP4; SMAD4; DHRS3; NOTCH2; SMARCD3; TGFBR1; HES1; MED1; ADAMTS1; FKBP1A	1	0.480226978596317
Brain_Amygdala	GOBP_CARDIAC_CONDUCTION	0.0515267175572519	0.328805854307573	0.276500599254472	-0.32808488165372	-1.39766469105952	53	ATP1A3; ATP2B3; SCN1B; ATP1B1; FXYD6; ITPR1; EHD3; CACNG5; CACNG8; SLC8A3; ATP2B1; KCNK1; CXADR; KCNJ3; CACNA2D1; CALM2; CACNA1G; TMEM65; ABCC9; SLC8A1; ATP2A2; KCNJ11	1	0.328805854307573
Brain_Amygdala	GOBP_CARDIAC_EPITHELIAL_TO_MESENCHYMAL_TRANSITION	0.527938342967245	0.841586074959715	0.0743625384422526	-0.308665427561984	-0.932528093974426	15	RTN4; OLFM1; EFNA1; SNAI1; NOG	1	0.841586074959715
Brain_Amygdala	GOBP_CARDIAC_MUSCLE_CELL_ACTION_POTENTIAL	0.0517241379310345	0.328805854307573	0.276500599254472	-0.382036019242148	-1.43759627767873	31	GPD1L; SCN1B; ATP1B1; HCN2; FGF13; NOS1AP; NEDD4L; CXADR; ANK3; KCNJ3; CACNA2D1; CACNA1G; FGF12; SLC8A1; ATP2A2	1	0.328805854307573
Brain_Amygdala	GOBP_CARDIAC_MUSCLE_CELL_ACTION_POTENTIAL_INVOLVED_IN_CONTRACTION	0.421052631578947	0.788632035072213	0.0870515867946735	-0.314898994896342	-1.03556973825588	20	GPD1L; SCN1B; NOS1AP; NEDD4L; KCNJ3; CACNA2D1; CACNA1G; FGF12	1	0.788632035072213
Brain_Amygdala	GOBP_CARDIAC_MUSCLE_CELL_CONTRACTION	0.472868217054264	0.823609192374622	0.080419996876154	-0.27264297260009	-0.989888025824007	27	GPD1L; SCN1B; FGF13; NOS1AP; NEDD4L; KCNJ3; CACNA2D1; PDE4B; CACNA1G; FGF12; ATP2A2	1	0.823609192374622
Brain_Amygdala	GOBP_CARDIAC_MUSCLE_CELL_DIFFERENTIATION	0.170124481327801	0.543353957326433	0.153158808683073	0.31929699490765	1.22502692995656	33	PDLIM5; VEGFA; FZD7; SMAD4; PDGFRB; KDM6B; DDX39B	1	0.543353957326433
Brain_Amygdala	GOBP_CARDIAC_MUSCLE_CELL_MEMBRANE_REPOLARIZATION	0.599229287090559	0.880254308805028	0.0679922591544058	-0.294660361333433	-0.890216527631372	15	SCN1B; ATP1B1; NOS1AP; KCNJ3; CACNA2D1	1	0.880254308805028
Brain_Amygdala	GOBP_CARDIAC_MUSCLE_CELL_PROLIFERATION	0.325051759834369	0.707739349330998	0.105920292736253	0.360446631910635	1.10781273044665	15	YAP1; VGLL4; RBP4; FGF2; FGF20; TGFBR1	1	0.707739349330998
Brain_Amygdala	GOBP_CARDIAC_MUSCLE_CONTRACTION	0.341698841698842	0.720190415819414	0.0985499803531691	-0.256656791613837	-1.06636881915293	46	CHGA; GPD1L; TMEM38A; SCN1B; ATP1B1; EHD3; FGF13; NOS1AP; NEDD4L; KCNJ3; CACNA2D1; PDE4B; CALM2; CACNA1G; FGF12; SLC8A1; ATP2A2	1	0.720190415819414
Brain_Amygdala	GOBP_CARDIAC_MUSCLE_TISSUE_DEVELOPMENT	0.0949367088607595	0.426859548742308	0.211400189384923	0.296907890612709	1.30645456492887	58	PDLIM5; YAP1; VGLL4; VEGFA; FZD7; RBP4; SMAD4; S1PR1; PDGFRB; KDM6B; DDX39B; FGF2; ADAMTS9; FGF20; TGFBR1; MED1; FKBP1A; MAML1	1	0.426859548742308
Brain_Amygdala	GOBP_CARDIAC_MUSCLE_TISSUE_MORPHOGENESIS	0.221757322175732	0.602902360797098	0.132846300606183	0.409154859318923	1.21317845232807	13	SMAD4; S1PR1; TGFBR1; MED1; FKBP1A	1	0.602902360797098
Brain_Amygdala	GOBP_CARDIAC_SEPTUM_DEVELOPMENT	0.0215251905040478	0.197472397338759	0.352487857583619	0.44510617168426	1.56755697069152	25	SUFU; TRIP11; PTK7; SMO; SOX4; SMAD4; DHRS3; NOTCH2; TGFBR1; HES1	1	0.197472397338759
Brain_Amygdala	GOBP_CARDIAC_SEPTUM_MORPHOGENESIS	0.186094069529652	0.56995813394287	0.144630528034484	0.372037112683241	1.24387461711805	20	SMO; SOX4; SMAD4; DHRS3; NOTCH2; TGFBR1; HES1	1	0.56995813394287
Brain_Amygdala	GOBP_CARDIAC_VENTRICLE_DEVELOPMENT	0.226141078838174	0.607888844504247	0.130777137971974	0.307586597730882	1.18009837713326	33	SUFU; TRIP11; PTK7; SOX4; SMAD4; SMARCD3; TGFBR1; HES1; MED1; FKBP1A	1	0.607888844504247
Brain_Amygdala	GOBP_CARDIAC_VENTRICLE_MORPHOGENESIS	0.503067484662577	0.835924490008327	0.0799858801499946	0.28667027096439	0.958457802672388	20	SOX4; SMAD4; SMARCD3; TGFBR1; MED1; FKBP1A	1	0.835924490008327
Brain_Amygdala	GOBP_CARDIOCYTE_DIFFERENTIATION	0.143763213530655	0.51210787954974	0.169570644405628	0.312546171356631	1.24667244285272	38	PDLIM5; VCAM1; VEGFA; FZD7; SMAD4; PDGFRB; KDM6B; DDX39B	1	0.51210787954974
Brain_Amygdala	GOBP_CARTILAGE_DEVELOPMENT	0.791139240506329	0.96037600320473	0.0589694466690997	0.186238851006139	0.819488483657239	58	GLI3; HES5; TRIP11; BMPR1B; CSGALNACT1; TSKU; SMAD5; MDK; FGF2; CHSY1; MAF; TGFBR1; BBS2; MEX3C; GNAS; MATN3; FRZB	1	0.96037600320473
Brain_Amygdala	GOBP_CARTILAGE_DEVELOPMENT_INVOLVED_IN_ENDOCHONDRAL_BONE_MORPHOGENESIS	0.423664122137405	0.788943661971831	0.0855356947987884	-0.349460586190288	-1.02312741249252	13	ANXA6; COL27A1; SMPD3; IFT80; SERPINH1	1	0.788943661971831
Brain_Amygdala	GOBP_CATECHOLAMINE_SECRETION	0.10019267822736	0.434001172357583	0.195789002148949	-0.409161821789579	-1.40214721556122	22	CHGA; RAB3A; KCNB1; SYT5; SYT4; SNCA; VIP; NPY2R	1	0.434001172357583
Brain_Amygdala	GOBP_CATECHOL_CONTAINING_COMPOUND_METABOLIC_PROCESS	0.942307692307692	1	0.0466015072985992	-0.217350801834949	-0.617875125607646	12	SNCB; SNCA; GRIN2A; INSM1	1	1
Brain_Amygdala	GOBP_CATION_TRANSMEMBRANE_TRANSPORT	1.04066593001865e-06	0.000158261272588222	0.643551836150722	-0.3181406330357	-1.79677958570175	292	LRRC55; P2RY6; MCOLN1; GPD1L; GJC2; ATP6V0A1; SLC7A3; KCNA3; PRRT1; ATP6V0C; KCNAB3; MFSD3; KCNC3; ATP6AP1; ATP1A3; TRPV2; BAX; MICU1; ATP2B3; STK39; KCNF1; KCNS1; TMEM38A; ANXA6; KCNT1; SCN1B; ATP1B1; AQP1; NIPAL4; KCNB1; FXYD6; SLC4A8; RASGRF1; SLC12A5; THY1; APP; ITPR1; TRPC4AP; HCN3; SLC36A1; HCN2; EHD3; SLC17A5; CBARP; CACNG5; SLC39A10; CACNG8; SLC8A3; SLC25A19; SLC6A15; FGF13; NOS1AP; SHISA8; SNCA; ATP2B1; LRRC7; TRPV6; AKAP6; KCNK1; NEDD4L; KCNMA1; CLCN4; SLC12A9; GRIA3; ATP5ME; COX5A; GRIN2D; GRIA4; TSPAN13; SLC15A4; SLC24A4; TESC; ANK3; SLC12A6; KCNJ3; CACNA2D1; ATP5F1D; TMSB4X; NALCN; SLC7A5; ASIC1; PDE4B; SCN3A; ATP8A1; SLC25A14; SLC38A3; ATP6V0B; SCN2A; TPCN2; COX8C; JPH1; GRIN2A; ACTN2; ATPSCKMT; SLC7A1; CAPN3; COX17; CALM2; NIPA1; CACNA1G; FGF12; MT.CYB; SLC30A4; ATP5PD; ABCC9; NDUFS7; SLC20A1; SLC8A1; ATP2A2; KCNA1; SLC7A2; SLC39A7; KCNS2; P2RX5; KCNJ11; CRH; GRIA2; HAP1; ATP6V1E2; CHERP; MMP9	0.00411479308729376	0.000158261272588222
Brain_Amygdala	GOBP_CATION_TRANSPORT	5.32188090446751e-06	0.000539556848622167	0.610526878385931	-0.28763927377454	-1.67316202652993	379	LRRC55; ARMC1; P2RY6; MCOLN1; SLC22A17; GPD1L; GJC2; ATP6V0A1; SLC38A2; SLC7A3; KCNA3; PRRT1; ATF4; ATP6V0C; KCNAB3; MFSD3; KCNC3; ATP6AP1; ATP1A3; TRPV2; BAX; RAB3A; MICU1; ATP2B3; SLC10A5; STK39; KCNF1; KCNS1; TMEM38A; ANXA6; KCNT1; SCN1B; ATP1B1; ABCB7; AQP1; NIPAL4; KCNB1; MCHR1; FXYD6; SLC4A8; RASGRF1; OPRD1; SLC12A5; THY1; APP; ITPR1; PACSIN3; TRPC4AP; HCN3; SYT5; SLC36A1; HCN2; EHD3; SLC17A5; CBARP; CACNG5; SLC39A10; CACNG8; SLC8A3; SLC25A19; SLC10A4; SLC6A15; FGF13; NOS1AP; NDFIP2; SHISA8; SYT4; SNCA; ATP2B1; LRRC7; CLN3; TRPV6; AKAP6; KCNK1; NEDD4L; KCNMA1; CLCN4; SLC12A9; GRIA3; ATP5ME; STEAP3; COX5A; GRIN2D; GRIA4; TSPAN13; SLC15A4; SLC24A4; TESC; ANK3; SLC12A6; KCNJ3; CACNA2D1; ATP5F1D; TMSB4X; NFKBIE; NALCN; PML; SGK1; VIP; SLC7A5; ASIC1; PDE4B; SCN3A; ATP8A1; SLC25A14; SLC38A3; ATP6V0B; SCN2A; TPCN2; COX8C; JPH1; NPY2R; GRIN2A; ACTN2; ATPSCKMT; SLC7A1; CAPN3; COX17; CALM2; NIPA1; CACNA1G; PLPP4; FGF12; MT.CYB; SLC30A4; ATP5PD; LMTK2; ABCC9; NDUFS7; SLC20A1; SLC8A1; ATP2A2; KCNA1; CYP27B1; SLC7A2; B2M; CALCRL; SLC39A7; LILRA5; KCNS2; P2RX5; KCNJ11; CRH; PRKCB; LCN2; GRIA2; HAP1; ATP6V1E2; CHERP; MMP9	0.0210427170962645	0.000539556848622167
Brain_Amygdala	GOBP_CD4_POSITIVE_ALPHA_BETA_T_CELL_ACTIVATION	0.894230769230769	0.987499956741268	0.0489954089862481	-0.190440716943813	-0.732536078491976	33	JAK3; SOCS5; ENTPD7; RARA; RC3H1; FUT7; NFKBIZ; IL18R1; PRKCZ; CD83; PTGER4	1	0.987499956741268
Brain_Amygdala	GOBP_CD4_POSITIVE_ALPHA_BETA_T_CELL_DIFFERENTIATION	0.387596899224806	0.759416211330677	0.0913924325943768	-0.285221258135901	-1.03555615406715	27	JAK3; SOCS5; ENTPD7; RARA; RC3H1; FUT7; NFKBIZ; IL18R1; PRKCZ; CD83; PTGER4	1	0.759416211330677
Brain_Amygdala	GOBP_CELLULAR_ALDEHYDE_METABOLIC_PROCESS	0.636538461538462	0.897557568481938	0.0649407684612899	-0.277883723775529	-0.88430055097398	18	HAGH; WNT4; GOT2; SDR16C5	1	0.897557568481938
Brain_Amygdala	GOBP_CELLULAR_AMIDE_METABOLIC_PROCESS	0.105011933174224	0.447914977099119	0.213927855492356	0.193256529756403	1.14047313509071	366	RPL6; RPL17; RPL35; RPS15A; SUCLG2; RPL24; RPS19; RPL3; NCBP1; EEF1A1; RPS8; RPS7; SCD5; IGFBP5; RPL35A; RPS6; BDH2; RPS5; RPL23A; EIF4EBP3; RBM3; TPR; RCC1L; EEF1G; RPLP0; PDK4; RPL18; CLN5; RPS3; ACSF2; ABHD4; EIF3F; EIF4EBP2; PER2; CNOT9; CDK4; RPL5; ACSM5; RPLP0P6; PMVK; DLST; RPL29; ERBB2; GSTK1; VIM; GSTM2; THBS1; GNPDA2; MRPL18; GSTP1; SOX4; PTCD3; PPP2R1A; SLC25A1; RPS11; TPP1; HMGCL; RPS27L; NPL; FPGS; MRPL50; SAMD4B; EIF2AK4; IL6; PCSK4	1	0.447914977099119
Brain_Amygdala	GOBP_CELLULAR_AMINO_ACID_BIOSYNTHETIC_PROCESS	0.656310679611651	0.9078432991684	0.0639271933359996	-0.240240444336394	-0.884041376196006	28	GOT2; BCAT1; ASL; RIMKLA; CLN3; PSPH; DHFR	1	0.9078432991684
Brain_Amygdala	GOBP_CELLULAR_AMINO_ACID_CATABOLIC_PROCESS	0.195833333333333	0.579376258496327	0.142056643575821	0.323234285142957	1.21015884779871	31	DDAH2; AMT; DLST; GPT2; PCBD1; SDSL; ALDH7A1; HMGCL; AASS; IVD; PRODH; SHMT2; GAD1; ARG2	1	0.579376258496327
Brain_Amygdala	GOBP_CELLULAR_AMINO_ACID_METABOLIC_PROCESS	0.00477541875623563	0.0866147053309894	0.407017918923954	-0.318992582756196	-1.5731155434292	113	CARS1; AARS1; CTPS1; FN3K; SARS2; CTNS; ATF4; PFAS; SCLY; CRYM; GSS; PSMC4; QDPR; SIRT4; GOT2; BCAT1; ASL; PSMC5; CARNMT1; ATCAY; VARS1; GFPT1; RIMKLA; AGMAT; PSMA4; PTS; CLN3; HARS1; AZIN2; PSMC6; WARS1; PSMD11; PSPH; AFMID; DHFR; PSMD7; PSMB7; RARS1; YARS1; TARS1; PSMC2; CARNS1	1	0.0866147053309894
Brain_Amygdala	GOBP_CELLULAR_BIOGENIC_AMINE_METABOLIC_PROCESS	0.195694716242661	0.579376258496327	0.137250779610133	-0.324513691059968	-1.20604374017859	29	GDPD1; NAPEPLD; DHPS; GDE1; SNCB; SAT2; AGMAT; SNCA; AZIN2; AFMID	1	0.579376258496327
Brain_Amygdala	GOBP_CELLULAR_CARBOHYDRATE_BIOSYNTHETIC_PROCESS	0.320910973084886	0.704934437543133	0.106729884364606	0.323190528171572	1.10311952709511	22	GYS1; PER2; IMPA2; CSGALNACT1	1	0.704934437543133
Brain_Amygdala	GOBP_CELLULAR_CARBOHYDRATE_CATABOLIC_PROCESS	0.870292887029289	0.981219867497521	0.0541200569620232	0.234035416578189	0.693934626480803	13	PYGB; PGD	1	0.981219867497521
Brain_Amygdala	GOBP_CELLULAR_CARBOHYDRATE_METABOLIC_PROCESS	0.591254752851711	0.875496145645399	0.0679922591544058	-0.20377881378129	-0.945453926254579	84	P2RY6; INPP1; INPP5J; PHKG2; ITPKA; MAS1; SYNJ1; INPP5A; MAEA; SNCA; MTMR7; PPP1R1A; DGAT2; SRC; BPNT1; SYNJ2; FAM3A; GSK3B; TIGAR; FOXK2; ABHD10; HK2; NHLRC1	1	0.875496145645399
Brain_Amygdala	GOBP_CELLULAR_COMPONENT_ASSEMBLY_INVOLVED_IN_MORPHOGENESIS	0.0258523906735391	0.219706715788992	0.352487857583619	0.436359719548444	1.55933351774998	26	DAG1; MYOZ1; TMOD3; RFX2; SMAD4; CSRP2; GPC1; PDGFRB	1	0.219706715788992
Brain_Amygdala	GOBP_CELLULAR_COMPONENT_DISASSEMBLY	0.971479500891266	1	0.0417397034728504	-0.14296358821237	-0.777311374651073	202	FLOT1; MRPS5; MRPS9; SCAF4; DCTN1; MRPL48; MCOLN1; BOK; MAP1S; BAX; FSCN1; ADAM10; SPAST; USP30; SYNJ1; DNAJC6; PDPN; KLC1; STMN2; FGF13; SMARCA4; TRMT112; CISD2; MTRF1; CLN3; CCSAP; MTIF2; BMP1; LCP1; MRPL27; GSK3B; TIGAR; CLASP2	1	1
Brain_Amygdala	GOBP_CELLULAR_COMPONENT_DISASSEMBLY_INVOLVED_IN_EXECUTION_PHASE_OF_APOPTOSIS	0.217391304347826	0.601597565614302	0.133554954557592	0.39575232754862	1.21632282770491	15	SHARPIN; DNASE2; HSF1; HMGB2; IL6	1	0.601597565614302
Brain_Amygdala	GOBP_CELLULAR_COMPONENT_MAINTENANCE	0.137596899224806	0.501331304678585	0.165656695205483	-0.354255469552753	-1.286199471964	27	PICK1; DCTN1; HDAC2; RAB3A; CD177; ITPKA	1	0.501331304678585
Brain_Amygdala	GOBP_CELLULAR_COMPONENT_MORPHOGENESIS	0.00732488404777333	0.110123922147893	0.407017918923954	-0.244097580798074	-1.36744586752902	275	FLOT1; TUBB3; DPYSL2; PNPT1; PPP1R9A; YTHDF1; VLDLR; RTN4; MAP1S; PTPRS; SEMA7A; LINGO1; TRPV2; BAX; RAB3A; TTL; SH3KBP1; L1CAM; TRIM46; SCN1B; CPNE9; ANAPC2; ADAM10; SPAST; NEFH; FLRT3; PIK3CB; DNM3; RASAL1; DCLK1; TANC2; NPTX1; THY1; CELSR2; APP; ITPKA; SPART; DPYSL4; BDNF; ARHGAP44; SEMA5B; SRCIN1; CCDC136; VSTM2L; ATL1; EPB41L3; PDPN; GDI1; RAP1GAP; FGF13; BTBD3; ARHGEF7; SYT4; CDC42; NEDD4L; PAK6; SRC; B4GALT6; OMG; RNF157; OLFM1; TMEFF1; ZNF365; GSK3B; ANK3; CLASP2; DPYSL5; TBR1; RUFY3; NPTN; ANKRD27; SGK1; EFNA1	1	0.110123922147893
Brain_Amygdala	GOBP_CELLULAR_DEFENSE_RESPONSE	0.849256900212314	0.975244926225816	0.0559428593065705	0.256928068537356	0.698844976474417	10	FOSL1; CX3CR1; RELA; C5AR1; PRF1	1	0.975244926225816
Brain_Amygdala	GOBP_CELLULAR_EXTRAVASATION	0.387755102040816	0.759416211330677	0.0943563635421779	0.293998709469639	1.03539280226013	25	SELE; VCAM1; CXCL12; CD99; MDK; AGER; PECAM1	1	0.759416211330677
Brain_Amygdala	GOBP_CELLULAR_GLUCAN_METABOLIC_PROCESS	0.585714285714286	0.873270846800259	0.072003313661988	0.2718985762104	0.919812294722735	21	PYGB; GYS1; PER2	1	0.873270846800259
Brain_Amygdala	GOBP_CELLULAR_GLUCOSE_HOMEOSTASIS	0.922201138519924	0.996455102143251	0.0469758727821845	-0.17110840032411	-0.739141064826945	57	DYNLL1; KCNB1; POLG; PIM3; PTPRN2; TWNK; SMARCA4; PIH1D1; GPR68; LRP5; FOXK2; HK2; NADK	1	0.996455102143251
Brain_Amygdala	GOBP_CELLULAR_HOMEOSTASIS	0.163732394366197	0.53829780077744	0.142901149386948	-0.194990036446432	-1.11497600915466	326	CCR10; RAP1GDS1; DYNLL1; DCTN1; GIPR; P2RY6; MCOLN1; SLC22A17; ATP6V0A1; BOK; RTN4; ATF4; ATP6V0C; ATP6AP1; ATP1A3; TRPV2; BAX; MICU1; ATP2B3; TMEM38A; SV2A; ANXA6; ATP1B1; ERP44; ABCB7; PACS2; AQP1; KCNB1; MCHR1; SLC4A8; POLG; FEN1; SLC12A5; THY1; APP; CA7; ITPR1; PIM3; PTPRN2; TWNK; CD52; SLC39A10; SLC8A3; SMARCA4; SNCA; ATP2B1; PCNA; CXCR1; CLN3; PIH1D1; TRPV6; AKAP6; NELL2; DGAT2; NEDD4L; KCNMA1; IDE; ADRA1D; SLC12A9; CUL1; GPR12; TMEM178A; GRIN2D; SLC24A4; SLC12A6; GPR68; HERPUD1; CACNA2D1; NPTN; PML; LRP5; FOXK2; GPR4; ATP6V0B; TPCN2; HMOX2; HK2; JPH1; NPY2R; NADK; EGLN2; GRIN2A; CAPN3; CALM2	1	0.53829780077744
Brain_Amygdala	GOBP_CELLULAR_HORMONE_METABOLIC_PROCESS	0.6875	0.921795523906409	0.0605092988656667	-0.226072940406134	-0.884091307712635	35	WNT4; SRD5A3; SDR16C5; PLEKHA1; PNPLA2; DGAT2; SCARB1; RDH11; CLCN2; CRABP2; CYP1B1; STARD3; CRABP1	1	0.921795523906409
Brain_Amygdala	GOBP_CELLULAR_ION_HOMEOSTASIS	0.370848708487085	0.751216660577275	0.0911073131586733	-0.189375677140262	-1.03913893655787	232	CCR10; RAP1GDS1; GIPR; P2RY6; MCOLN1; SLC22A17; ATP6V0A1; BOK; ATF4; ATP6V0C; ATP6AP1; ATP1A3; TRPV2; BAX; MICU1; ATP2B3; TMEM38A; SV2A; ANXA6; ATP1B1; ABCB7; PACS2; MCHR1; SLC4A8; SLC12A5; THY1; APP; CA7; ITPR1; CD52; SLC39A10; SLC8A3; SNCA; ATP2B1; CXCR1; CLN3; TRPV6; AKAP6; NEDD4L; KCNMA1; ADRA1D; CUL1; GPR12; TMEM178A; GRIN2D; SLC24A4; HERPUD1; CACNA2D1; NPTN; PML	1	0.751216660577275
Brain_Amygdala	GOBP_CELLULAR_IRON_ION_HOMEOSTASIS	0.33125	0.710751009457107	0.105125131597001	0.283036446775682	1.05966191106125	31	SLC40A1; CYBRD1; SLC39A8; TFRC; SMAD4; HFE	1	0.710751009457107
Brain_Amygdala	GOBP_CELLULAR_KETONE_METABOLIC_PROCESS	0.539094650205761	0.846200971382922	0.0766746872490091	0.204615257733825	0.956413020373031	76	FABP1; OAZ2; PDK4; CYP11A1; ERLIN1; ACADL; APPL2; PLIN5; NR4A3; AVPR1A; NQO1; PDK1; PSMD10; PSMD13; CPT1A; ACACB; ADIPOR1; COQ8B; PPARD	1	0.846200971382922
Brain_Amygdala	GOBP_CELLULAR_LIPID_CATABOLIC_PROCESS	0.192233009708738	0.573442394709363	0.138022242496643	-0.253952160893804	-1.15302822958029	75	ACER3; ABHD6; GDPD1; NAPEPLD; AIG1; PLA2G4C; SLC27A4; PNPLA6; SMPD4; PLBD2; GDE1; SRD5A3; ABHD12B; FABP3; SMPD3; SPHK1; PNPLA2; SMPD1; FAAH; ACOX3; ABHD12; SCARB1	1	0.573442394709363
Brain_Amygdala	GOBP_CELLULAR_LIPID_METABOLIC_PROCESS	0.0575867054466608	0.346369476348063	0.321775918075361	0.20880844128602	1.22305864568169	325	ETNK2; ADH5; CRLS1; FABP1; ECHDC3; PHB2; LPIN3; SCD5; CPNE3; CYP2U1; BDH2; PLPP5; PDK4; ECI2; DECR1; SDC4; PIGV; ACAA2; HADHA; ABHD15; ACSF2; ABHD4; ERLIN1; ACADL; APPL2; PER2; IMPA2; ACSM5; PMVK; NPC2; ACADS; ZADH2; PON2; GSTM2; ECH1; TMEM150A; PLIN5; CPT2; ECHDC2; PLCD4; PCTP; GSTP1; CAPN2; PPP2R1A; SLC44A2; RBP4; PLCG1; NR4A3; AVPR1A; AVIL; FADS3; APOBR; PRKAB1; CES2; EPHX1; PIK3CA; GPC1; PDGFRB; SLC27A3; ST6GALNAC4; B4GALT4; PI4K2A; FGF2; PDK1; PLSCR3; SESN2; ACAT2; CRAT; LTC4S; CPT1A; DHRS3; IDI1; ACACB; GPAT2; RDH5; PIP5K1A; ADIPOR1; IVD; ELOVL7; ABHD5; ORMDL3	1	0.346369476348063
Brain_Amygdala	GOBP_CELLULAR_MACROMOLECULE_CATABOLIC_PROCESS	0.861510791366906	0.978926102715443	0.0476387259290825	-0.150156269804599	-0.886760291492242	448	SMG9; USP31; ECPAS; PNPT1; USP11; LARP1; RNF126; YTHDF1; RNF130; VLDLR; ARIH2; BAX; MGAT3; UBQLNL; ADRM1; CRBN; PSMC4; PTTG1; USP2; ANAPC2; RNF115; CUL2; RAD23A; TRIM3; NUB1; COPS3; UBXN1; EXOSC7; PSMC5; FEN1; USP30; ANAPC5; FXR1; ENC1; TRPC4AP; SOCS5; ATXN3; AP2M1; FBXL4; RNF34; RMND5A; TNRC6B; KCTD21; ISG15; HACE1; RNF8; ANAPC7; GIGYF2; SGTB; NDFIP2; HBS1L; MAEA; UBE4B; PSMA4; E2F1; KLHL42; USP27X; STAM; FBH1; FASTKD1; CLN3; EXOSC9; SMG5; KLHL8; ELAVL1; RNF19B; WAC; NEDD4L; RNF213; RMND5B; IDE; RNF125; UBE2V2; CUL1; RNASEH1; MTREX; PSMC6; HNRNPM; UBE2D1; HSPB1; PSMD11; GSK3B; HERPUD1; DET1; VPS37C; RC3H1; PPP1R11; PSMD7; PML; RNF146; VIP; EFNA1; PSMB7; USP21; CYLD; SIAH1; EXOSC4; TTC3; NRDE2; USP48; TENT5B; NHLRC1; BAG2; TMTC3; DNASE1; RNF139	1	0.978926102715443
Brain_Amygdala	GOBP_CELLULAR_MACROMOLECULE_LOCALIZATION	0.316476345840131	0.69946756369585	0.0931454575337804	-0.1675006718995	-1.03396455946727	713	YIF1B; FLOT1; DDX39A; NUP62; PLEKHF1; PEX5L; PICK1; DYNLL1; BCL2L1; GNAI1; TBC1D10B; STX2; SCYL1; NACAD; CHGA; GPD1L; XPO6; EVI5L; KPNA2; PTPRK; PIGK; RANGAP1; PRRT1; RTN4; AP1G1; IPO13; TRAM1L1; ARIH2; BAX; RAB3A; TM9SF2; MGAT3; TAF8; NSG1; SYNDIG1; GGA3; RILPL1; LMBRD1; KPNA6; TSPAN5; MAP7; DNM1; SEPTIN6; BYSL; TRIM46; RAB15; CPLX1; ATP1B1; COPG1; SEC61A2; SIRT4; PACS2; ADAM10; GLRB; SSR1; KCNB1; DNM3; CD177; CTCF; DCLK1; BID; THY1; MOAP1; ZDHHC24; KPTN; SGSM1; NOL8; ARL6IP5; BDNF; TIMM44; ARHGAP44; AP2M1; EHD3; MYO5A; CPSF3; GRIPAP1; CACNG5; CACNG8; TAMALIN; EPB41L3; GDI1; TNPO3; MAPK8; FGF13; MRAP2; SGTB; SNX27; CHRM1; CABP1; CCT2; GRIP2; TRIM28; E2F1; LRRC7; ARL2; RPH3A; BBS12; SDAD1; STAM; SNUPN; DDX1; CLN3; CALY; PIH1D1; LHFPL4; TCAF1; SMG5; DYNLL2; AKAP6; ELAVL1; SNX15; RHOB; CDC42; NEDD4L; SSX2IP; PEX6; SRC; IDE; NUCB1; TGFBRAP1; POM121; TRAPPC8; CHCHD4; AHI1; UBE2D1; HSPB1; RCC2; ADAM22; SNX10; TESC; ACOX3; LCP1; MACROH2A1; GSK3B; ATR; ANK3; CLASP2; MON1A; HERPUD1; RUFY3; NPTN; VPS37C; TMSB4X; YWHAQ; TMED10; PML; KIF3A; LARP7; IFT80; IFT140; KIFAP3; ATRX; TRIM23; ZFAND1; AIP; INTS13; NAPG; MCRS1; COPA; LDLRAP1; REEP1	1	0.69946756369585
Brain_Amygdala	GOBP_CELLULAR_METABOLIC_COMPOUND_SALVAGE	0.0669456066945607	0.368429788163354	0.252961123069611	0.49577889432386	1.47002597675106	13	UPP1; GMPR; CDA; PNP; AMPD2	1	0.368429788163354
Brain_Amygdala	GOBP_CELLULAR_MODIFIED_AMINO_ACID_BIOSYNTHETIC_PROCESS	0.0237357844650103	0.208095990631154	0.352487857583619	-0.490225644088432	-1.56002950183277	18	GGT7; HAGH; CKMT1A; PTDSS1; CHAC1; GSS; GAMT	1	0.208095990631154
Brain_Amygdala	GOBP_CELLULAR_MODIFIED_AMINO_ACID_CATABOLIC_PROCESS	0.240917782026769	0.623422061605918	0.120433371642259	-0.430537846880603	-1.1928045473783	11	GGT7; CHAC1; GOT2; ABHD12B; ABHD12	1	0.623422061605918
Brain_Amygdala	GOBP_CELLULAR_MODIFIED_AMINO_ACID_METABOLIC_PROCESS	0.231939163498099	0.61719012340497	0.122679189568808	-0.26197591372007	-1.13823820113958	59	GGT7; HAGH; CTNS; CKMT1A; LPCAT4; PTDSS1; CHAC1; CRYM; GSS; GOT2; ARL6IP5; ABHD12B; GAMT	1	0.61719012340497
Brain_Amygdala	GOBP_CELLULAR_MONOVALENT_INORGANIC_CATION_HOMEOSTASIS	0.354527938342967	0.733415636859006	0.096240602328129	-0.261577797754117	-1.06334697229254	42	ATP6V0A1; ATP6V0C; ATP6AP1; ATP1A3; ATP1B1; SLC4A8; CA7; CLN3; NEDD4L; KCNMA1	1	0.733415636859006
Brain_Amygdala	GOBP_CELLULAR_OXIDANT_DETOXIFICATION	1.04994315647712e-05	0.000965927720858507	0.593325476396405	0.610523188327193	2.2606288094425	29	FABP1; HBA2; TP53INP1; GSTK1; GSTM2; HBB; GSTP1; PRXL2A; HBM; NQO1; MPO; SESN2; LTC4S; NXN; TXN; CLIC2; PRXL2C; MT3	0.0415147524071053	0.000965927720858507
Brain_Amygdala	GOBP_CELLULAR_PIGMENTATION	0.697722567287785	0.926703067200504	0.0640703750499722	0.267653878200925	0.822619348813655	15	BLOC1S5; SNAPIN; BCL2	1	0.926703067200504
Brain_Amygdala	GOBP_CELLULAR_PROCESS_INVOLVED_IN_REPRODUCTION_IN_MULTICELLULAR_ORGANISM	0.777083333333333	0.956628332715044	0.059221919380382	0.180530612958632	0.852616936489983	80	RPS6; CIB1; BMPR1B; AURKC; FOSL1; DPY19L2; KDM3A; RFX2; BCL2; SMAD5; HMGB2; MDK; PCSK4	1	0.956628332715044
Brain_Amygdala	GOBP_CELLULAR_PROTEIN_CATABOLIC_PROCESS	0.0485611510791367	0.319485509761908	0.276500599254472	-0.221331884434946	-1.24382720117798	286	USP31; ECPAS; USP11; RNF126; RNF130; VLDLR; ARIH2; MGAT3; UBQLNL; ADRM1; CRBN; PSMC4; PTTG1; USP2; ANAPC2; RNF115; CUL2; RAD23A; TRIM3; NUB1; COPS3; UBXN1; PSMC5; USP30; ANAPC5; ENC1; TRPC4AP; SOCS5; ATXN3; AP2M1; FBXL4; RNF34; RMND5A; KCTD21; ISG15; HACE1; RNF8; ANAPC7; SGTB; NDFIP2; MAEA; UBE4B; PSMA4; KLHL42; USP27X; STAM; CLN3; KLHL8; RNF19B; WAC; NEDD4L; RNF213; RMND5B; IDE; RNF125; UBE2V2; CUL1; PSMC6; UBE2D1; PSMD11; GSK3B; HERPUD1; DET1; VPS37C; RC3H1; PPP1R11; PSMD7; PML; RNF146; EFNA1; PSMB7; USP21; CYLD; SIAH1; TTC3; USP48; NHLRC1; BAG2; TMTC3; RNF139	1	0.319485509761908
Brain_Amygdala	GOBP_CELLULAR_PROTEIN_COMPLEX_DISASSEMBLY	0.391969407265774	0.764601399274234	0.0899860794997137	-0.225398232667151	-1.03718367956154	78	MRPS5; MRPS9; MRPL48; MAP1S; SPAST; SYNJ1; DNAJC6; STMN2; FGF13; TRMT112; MTRF1; CCSAP; MRPL27; CLASP2; MAP6D1; ACTN2; KIF19; HSPA8; OXA1L; MRPL55; MAP1A; MRPL1; HDGFL3; MRPL44; ADD2; MRPS6; GSPT2; MICAL2; N6AMT1	1	0.764601399274234
Brain_Amygdala	GOBP_CELLULAR_PROTEIN_CONTAINING_COMPLEX_ASSEMBLY	0.288659793814433	0.672179519871771	0.101713902282311	-0.181638883656161	-1.05593613183276	367	NDUFS2; DHX30; TOGARAM1; ECPAS; BOP1; RAP1GDS1; PICK1; DCTN1; SMAD6; PPP1R9A; ARPC1A; CYRIB; TUBB4A; RTN4; TSPYL2; RAB3A; INPP5J; NSG1; ANLN; ADRM1; DNM1; PSMC4; SV2A; TUBG2; COG4; DNM3; SRPK1; PSMC5; PTBP2; GEMIN2; NCK2; EIF5; AP2M1; EML2; SYNJ1; NDUFS8; PTGES3L; STMN2; NDUFA10; FGF13; SMARCA4; CCT2; ERCC3; SNCA; ARL2; BBS12; CLP1; CENPV; GEMIN6; SNUPN; DDX1; MAGEL2; CALY; DNAJC28; PIH1D1; SDHAF1; SRC; DAXX; PSMC6; CHCHD4; SART3; PSMD11; MACROH2A1; SMAD1; ATR; CLASP2; PRPF6; ATP5F1D; TMSB4X; MIS18BP1; TBCC; SRPK2; ANKRD27; LYRM7; ATRX; TXNL4A; FMOD; TIMM21; COX17; PSMC2; UBTF; NLRC3; CDK5R1; NAP1L2; DYRK1A; TTC19; OXA1L; PET100; EIF4G1; MCTS1; TARBP2; TMEM126B; COX14; TSPYL4; PSMG3; RRP7A; WASF1; NUP93; PSMD4; NDUFB10; NDUFS7; NAP1L4; HDGFL3	1	0.672179519871771
Brain_Amygdala	GOBP_CELLULAR_RESPIRATION	0.12781954887218	0.485310886573121	0.169570644405628	-0.271980550523121	-1.22674637134944	69	NDUFS2; PNPT1; IDH3G; PDHA1; CYCS; BID; GPD1; NDUFS8; NDUFA10; SNCA; IDE; COX5A; ATP5F1D; LYRM7; SLC25A14; CISD1; OXA1L; MT.CYB; NDUFB10; NDUFS7; VCP; BLOC1S1; MYBBP1A; CBFA2T3; COX6A2; IDH1; SIRT3; CCNB1; NDUFB8; NDUFS5	1	0.485310886573121
Brain_Amygdala	GOBP_CELLULAR_RESPONSE_TO_ABIOTIC_STIMULUS	0.922800718132855	0.996455102143251	0.0444181153081573	-0.153699971936646	-0.77977553107529	131	MCOLN1; SLC38A2; INTS7; PTPRK; ATF4; MAP3K14; BAX; MICU1; STK39; AQP1; MAPK8; PPID; CARD16; PCNA; CLN3; TMEM109; SMPD1; RHOB; NOC2L; HABP4; ATR; CASP1; SLC12A6; GPR68; NSMCE3; ASIC1; SLC38A3; SCN2A	1	0.996455102143251
Brain_Amygdala	GOBP_CELLULAR_RESPONSE_TO_ACID_CHEMICAL	0.00684016194161521	0.104829458593591	0.407017918923954	0.488407712997378	1.72005459315813	25	FYN; HSF1; SESN3; VEGFA; CAPN2; AVPR1A; CASTOR1; LAMTOR4; PIK3CA; SESN2; UBR2; UBR1; XBP1	1	0.104829458593591
Brain_Amygdala	GOBP_CELLULAR_RESPONSE_TO_ALCOHOL	0.536203522504892	0.845317810934215	0.0743625384422526	-0.256806107456585	-0.954410882714998	29	GNAI1; LARP1; NPAS4; AKAP8	1	0.845317810934215
Brain_Amygdala	GOBP_CELLULAR_RESPONSE_TO_ALKALOID	0.842323651452282	0.972706693295071	0.0552495663125249	0.245921778963527	0.712880343169291	12	GSTM2; CASP7; TRPV1; RYR3; CASP6	1	0.972706693295071
Brain_Amygdala	GOBP_CELLULAR_RESPONSE_TO_AMYLOID_BETA	0.371369294605809	0.751216660577275	0.0978773277424561	0.329611313899784	1.07260582255562	18	TLR4; FYN; VCAM1; AGER	1	0.751216660577275
Brain_Amygdala	GOBP_CELLULAR_RESPONSE_TO_ARSENIC_CONTAINING_SUBSTANCE	0.377862595419847	0.751631884329231	0.0919686140000427	-0.365100861153753	-1.06891796709695	13	SLC38A2; ATF4; DAXX; ZFAND1; VCP	1	0.751631884329231
Brain_Amygdala	GOBP_CELLULAR_RESPONSE_TO_BIOTIC_STIMULUS	0.340471092077088	0.718752107887242	0.105125131597001	0.219554671571656	1.05526461531337	89	TLR4; SASH1; CD40; CXCL8; CDK4; VIM; HSF1; GSTP1; CAPN2; PF4; CHMP5; CSF3; HMGB2; TSPO; IL6	1	0.718752107887242
Brain_Amygdala	GOBP_CELLULAR_RESPONSE_TO_CADMIUM_ION	0.977505112474438	1	0.0477342401407188	0.162966915561956	0.544866097458748	20	HSF1; MT2A; MT1M	1	1
Brain_Amygdala	GOBP_CELLULAR_RESPONSE_TO_CALCIUM_ION	0.168260038240918	0.540455070028098	0.147331213699377	-0.323753161107017	-1.21513648296322	30	MCOLN1; CPNE9; RASAL1; SYT5; SYT4; JUND; SMPD1	1	0.540455070028098
Brain_Amygdala	GOBP_CELLULAR_RESPONSE_TO_CAMP	0.146484375	0.517142159598214	0.160801401070022	-0.400712757436872	-1.292383983171	19	AQP1; APP; GPD1; HCN2; SLC8A3; AKAP6	1	0.517142159598214
Brain_Amygdala	GOBP_CELLULAR_RESPONSE_TO_CARBOHYDRATE_STIMULUS	0.948473282442748	1	0.0459538081039063	-0.162333323520506	-0.691551385493048	53	DYNLL1; KCNB1; POLG; PIM3; PTPRN2; TWNK; SMARCA4; PIH1D1; GPR68; LRP5; NADK; MAP2K4; CALCRL; STX4; KCNJ11; CRH; PRKCB	1	1
Brain_Amygdala	GOBP_CELLULAR_RESPONSE_TO_CHEMICAL_STRESS	0.444241316270567	0.807600075647734	0.0806388495950661	-0.195686860109371	-1.0022973936245	140	PNPT1; STX2; PTPRK; ATF4; HDAC2; MGAT3; MICU1; CYCS; STK39; AQP1; NCOA7; ARL6IP5; PLEKHA1; RNF112; CCNA2; ERMP1; MAPK8; SMPD3; SNCA; PCNA; CLN3; SPHK1; RHOB; SRC; ZNF622; LANCL1; HSPB1; SLC12A6; ZNF580; DHFR; PML	1	0.807600075647734
Brain_Amygdala	GOBP_CELLULAR_RESPONSE_TO_COPPER_ION	0.791907514450867	0.96037600320473	0.0546808488785442	-0.250021431540738	-0.755355113298597	15	AQP1; APP; SNCA; DAXX	1	0.96037600320473
Brain_Amygdala	GOBP_CELLULAR_RESPONSE_TO_CORTICOSTEROID_STIMULUS	0.821359223300971	0.968754152348947	0.053347785067549	-0.208858520040922	-0.768561571708958	28	NPAS4; AQP1; ATP2B1; KLF9; SSTR3	1	0.968754152348947
Brain_Amygdala	GOBP_CELLULAR_RESPONSE_TO_DEXAMETHASONE_STIMULUS	0.933609958506224	0.998260241125315	0.0504983044100709	0.213177039864226	0.617959588511118	12	USP8; CFLAR; FOXO1; ERRFI1	1	0.998260241125315
Brain_Amygdala	GOBP_CELLULAR_RESPONSE_TO_DNA_DAMAGE_STIMULUS	0.905923344947735	0.99039948195381	0.0438879842863647	-0.149902163271463	-0.855901335194682	317	NCOA6; PDS5B; TIMELESS; MRPS9; BCL2L1; PDS5A; NUAK1; INTS7; PALB2; BOK; NTHL1; BAX; POLR2A; PTTG1; SIRT4; ING4; RAD23A; COPS3; POLG; FEN1; BID; MOAP1; FXR1; ARMT1; MARF1; ATXN3; ISG15; RNF8; PPM1D; ALKBH2; ERCC3; FANCL; TRIM28; E2F1; FBH1; DDX1; PCNA; TMEM109; CDKN2D; WAC; BRD4; ZBTB40; AP5S1; CDKN1B; UBE2V2; RAD17; IER3; ZNF365; ATR; TIGAR; PML; SGK1; NSMCE3; FAAP20; ATRX; ERCC6; UBE2E2; MCRS1; SNAI1; XRCC1; FANCF; ASH2L; PARG; ZSWIM7; NPLOC4; REXO4; EPC2; INO80C; SUSD6; DYRK1A; SSRP1; WRNIP1; PRMT1; POLR2F; EEF1E1; EYA3; MCTS1; GADD45A; INO80E; ASCC2; INO80; PARP9; MSH6	1	0.99039948195381
Brain_Amygdala	GOBP_CELLULAR_RESPONSE_TO_DRUG	0.670807453416149	0.914926757781115	0.065981614400873	0.251902808522801	0.85979904356629	22	PPP1R12A; HSF1; TFRC; UMPS	1	0.914926757781115
Brain_Amygdala	GOBP_CELLULAR_RESPONSE_TO_ESTRADIOL_STIMULUS	0.462715105162524	0.81963915547025	0.0808589150280032	-0.36679401244906	-1.01620233661293	11	CCNA2; SSTR3; H2AZ1; LCOR	1	0.81963915547025
Brain_Amygdala	GOBP_CELLULAR_RESPONSE_TO_EXTERNAL_STIMULUS	0.421286031042129	0.788632035072213	0.0943563635421779	0.198406602930958	1.01759348168181	128	TLR4; BNIP3; DAG1; TXN2; FAM107A; PDK4; SH3GLB1; CD40; UPP1; DAP; FOSL1; SESN3; VCAM1; BCL2; GSTP1; TLR5; AVPR1A; KLF10; HFE; EIF2AK4; MIOS	1	0.788632035072213
Brain_Amygdala	GOBP_CELLULAR_RESPONSE_TO_EXTRACELLULAR_STIMULUS	0.497777777777778	0.835396009432782	0.0850427463764322	0.202805651278001	0.984604224091018	97	TXN2; FAM107A; PDK4; SH3GLB1; UPP1; DAP; FOSL1; SESN3; VCAM1; BCL2; GSTP1; AVPR1A; KLF10; HFE; EIF2AK4; MIOS; SESN2; MAP1LC3A; MED1; XBP1; CDKN1A; MAP1LC3C; UCP2; LPL; SREBF2; ASGR1; NR4A2; FOXO1; SIK1B; BGLAP; SIK2	1	0.835396009432782
Brain_Amygdala	GOBP_CELLULAR_RESPONSE_TO_FATTY_ACID	0.87991718426501	0.982831430661112	0.0531298054705469	0.220465714922785	0.67758914634285	15	PDK4; CDK4	1	0.982831430661112
Brain_Amygdala	GOBP_CELLULAR_RESPONSE_TO_GAMMA_RADIATION	0.411642411642412	0.78214036311105	0.0919686140000427	0.337022194383512	1.01982304217511	14	MAP3K20; YAP1; HSF1	1	0.78214036311105
Brain_Amygdala	GOBP_CELLULAR_RESPONSE_TO_GLUCOSE_STARVATION	0.504854368932039	0.835924490008327	0.0770736734944102	-0.263028645527531	-0.967897834244491	28	PICK1; NUAK1; ATF4; KPTN; TBL2; ITFG2	1	0.835924490008327
Brain_Amygdala	GOBP_CELLULAR_RESPONSE_TO_GROWTH_HORMONE_STIMULUS	0.519083969465649	0.839226135092715	0.0747385227439092	-0.326822530071828	-0.956849220628765	13	GH1; JAK3	1	0.839226135092715
Brain_Amygdala	GOBP_CELLULAR_RESPONSE_TO_HEAT	0.994263862332696	1	0.0438879842863647	-0.134474320234469	-0.606347498539682	71	NUP62; HDAC2; ATXN3; DNAJB6; DAXX; POM121; GSK3B; ATR; BAG2; RPTOR; HSPA8; MLST8; CREBBP; NUP93; NUP214; VCP; ATP2A2; RAE1; ATM	1	1
Brain_Amygdala	GOBP_CELLULAR_RESPONSE_TO_HORMONE_STIMULUS	0.0578158458244111	0.346369476348063	0.276500599254472	0.219232403241102	1.23942265425947	230	RAB31; KAT2B; ECHDC3; PHB2; LPIN3; FYN; FAM107A; PDK4; CYP11A1; CRY2; RAB13; EIF4EBP2; RAMP2; YAP1; ATP6V0E1; APPL2; CNOT9; LEPROT; LATS1; CDK4; CCND3; AGTRAP; PRCP; KDM3A; HSF1; RXRA; SESN3; AHCYL1; FOSB; GSTP1; NR4A3; SHC1; PIK3CA; USP8; ZFP36L1; TRIM68; GNAI2; IGFBP7; DENND4C; SRA1; TADA3; ESRRA; ADIPOR1; RXRG; SORBS1; UBR5; PPARD; ZFP36L2; KANK1; MED1; XBP1; RAB8B; ARID5A; NR4A1; STAT6; BBS2; UCP2; LPL; PER1; SLC27A1; PTPN1; UBE2L3; MT3; CFLAR; NR4A2; SERPINB9	1	0.346369476348063
Brain_Amygdala	GOBP_CELLULAR_RESPONSE_TO_HYDROGEN_PEROXIDE	0.238095238095238	0.621229880643021	0.126875729929857	0.285887284968557	1.15494364739961	39	FABP1; BNIP3; RPS3; HSF1; PAWR; NR4A3; RIPK1; IL6; NQO1; KDM6B; TXN; MAPK7; MAP1LC3A	1	0.621229880643021
Brain_Amygdala	GOBP_CELLULAR_RESPONSE_TO_INORGANIC_SUBSTANCE	0.339587242026266	0.717896693413039	0.0972150808846466	-0.226179844091352	-1.0595972683597	87	TIMELESS; MCOLN1; ATF4; CPNE9; AQP1; RASAL1; APP; SYT5; CCNA2; MAPK8; SYT4; SMPD3; SNCA; JUND; SMPD1; CDKN1B; DAXX; TIGAR; ANK3; NSMCE3; ATRX	1	0.717896693413039
Brain_Amygdala	GOBP_CELLULAR_RESPONSE_TO_INSULIN_STIMULUS	0.177966101694915	0.558474576271187	0.151148761385484	0.234808008521266	1.16094255059027	101	RAB31; KAT2B; ECHDC3; LPIN3; PDK4; RAB13; EIF4EBP2; ATP6V0E1; APPL2; CDK4; CCND3; SESN3; GSTP1; SHC1; PIK3CA; ZFP36L1; GNAI2; DENND4C; ADIPOR1; SORBS1; KANK1; XBP1; RAB8B; UCP2; LPL; SLC27A1; PTPN1; CFLAR; FOXO1; ATP6V1F; BGLAP; SIK2; AKT2; ERRFI1; MYO1C; ATP6V1G2; RELA; ATP6V1E1; VWA2	1	0.558474576271187
Brain_Amygdala	GOBP_CELLULAR_RESPONSE_TO_INTERFERON_BETA	0.659133709981168	0.90840525941636	0.062249042949858	-0.313180804633854	-0.846474667418103	10	PNPT1	1	0.90840525941636
Brain_Amygdala	GOBP_CELLULAR_RESPONSE_TO_IONIZING_RADIATION	0.818371607515658	0.968754152348947	0.0568864160475701	0.211213246048835	0.781615459875812	30	MAP3K20; YAP1; RHNO1; HSF1	1	0.968754152348947
Brain_Amygdala	GOBP_CELLULAR_RESPONSE_TO_KETONE	0.109848484848485	0.458517274472169	0.184706471207739	-0.326675248020192	-1.27751134965857	35	GNAI1; LARP1; NPAS4; AKAP8; AQP1; ATP2B1; KLF9; SRC	1	0.458517274472169
Brain_Amygdala	GOBP_CELLULAR_RESPONSE_TO_LEPTIN_STIMULUS	0.433609958506224	0.798181459931848	0.088894528862045	0.351262293669327	1.01824240825194	12	NR4A3; ADIPOR1; BBS2; MT3; STAT3; LEPR	1	0.798181459931848
Brain_Amygdala	GOBP_CELLULAR_RESPONSE_TO_LIGHT_STIMULUS	0.622823984526112	0.893877846063135	0.0662842187012672	-0.222357693169608	-0.909150332939091	43	PTPRK; ATF4; BAX; AQP1; PPID; CARD16; PCNA; SMPD1; NOC2L; ATR; NSMCE3	1	0.893877846063135
Brain_Amygdala	GOBP_CELLULAR_RESPONSE_TO_LIPID	0.0378425087165426	0.270577358888263	0.321775918075361	0.232041176588434	1.2758144801237	203	TLR4; DAG1; PHB2; SASH1; FAM107A; PDK4; CD40; CRY2; CXCL8; PTK7; YAP1; CNOT9; LATS1; CDK4; VIM; KDM3A; HSF1; RXRA; MLC1; SMO; GSTP1; FZD7; CAPN2; PF4; CHMP5; NR4A3; CSF3; HMGB2; TSPO; GRAMD1C; ZNF703; IL6; USP8; ZFP36L1; TRIM68; PLSCR3; CPT1A; TADA3; DEFA4; BRINP2; ESRRA; RXRG; UBR5; PPARD; ZFP36L2; TNFRSF1B; MED1; XBP1; CX3CR1; ABL2; ADNP2; MSN; LPL; PER1; UBE2L3; CFLAR; CXCL3	1	0.270577358888263
Brain_Amygdala	GOBP_CELLULAR_RESPONSE_TO_LIPOPROTEIN_PARTICLE_STIMULUS	0.486486486486487	0.831273797565932	0.0826646449123753	0.319165211832219	0.965788137136171	14	TLR4; ABCA1; LPL; ADAM17; SREBF2; LDLR	1	0.831273797565932
Brain_Amygdala	GOBP_CELLULAR_RESPONSE_TO_MECHANICAL_STIMULUS	0.61491935483871	0.889933614357473	0.0689567351672811	0.233349189781395	0.90933351824288	34	TLR4; BNIP3; DAG1; CD40	1	0.889933614357473
Brain_Amygdala	GOBP_CELLULAR_RESPONSE_TO_MOLECULE_OF_BACTERIAL_ORIGIN	0.1625	0.53821297921871	0.157402899305283	0.257074728262385	1.20362545710581	77	TLR4; SASH1; CD40; CXCL8; CDK4; VIM; HSF1; GSTP1; CAPN2; PF4; CHMP5; CSF3; HMGB2; TSPO; IL6; PLSCR3; DEFA4; PPARD; TNFRSF1B; XBP1; CX3CR1	1	0.53821297921871
Brain_Amygdala	GOBP_CELLULAR_RESPONSE_TO_NITROGEN_COMPOUND	0.949227373068433	1	0.0525898950623616	0.143533245803127	0.824825355525596	265	RAB31; TLR4; FLNA; KAT2B; ECHDC3; LPIN3; IGFBP5; FYN; PDK4; CYP11A1; RAB13; EIF4EBP2; ATP6V0E1; APPL2; LEPROT; CDK4; CCND3; AGTRAP; VIM; HSF1; AKAP9; GSTM2; CASP7; SESN3; VCAM1; AHCYL1; GSTP1; CAPN2; CHMP5; NR4A3; CASTOR1; TRPM4; KLF10; AGER; LAMTOR4; SHC1; MTR; PIK3CA	1	1
Brain_Amygdala	GOBP_CELLULAR_RESPONSE_TO_NUTRIENT	0.898340248962656	0.987499956741268	0.0522693317499306	0.22917922552193	0.664346873326646	12	MED1; XBP1; LPL; BGLAP; FES	1	0.987499956741268
Brain_Amygdala	GOBP_CELLULAR_RESPONSE_TO_ORGANIC_CYCLIC_COMPOUND	0.594890510948905	0.875900203372002	0.0656813601934011	-0.175105253981681	-0.946747416036666	198	FLOT1; GNAI1; LARP1; SAFB; P2RY6; NPAS4; IFIT1; ATF4; HDAC2; ATP1A3; NSG1; TMEM38A; AQP1; HRH2; APLP1; APP; HCN3; GPD1; HCN2; CCNA2; SLC8A3; CHRM1; SMARCA4; SNCA; ATP2B1; KLF9; CALY; SSTR3; AKAP6; H2AZ1; SRC; DAXX; LCOR; RGS8; SMAD1; GSK3B; NCOR2	1	0.875900203372002
Brain_Amygdala	GOBP_CELLULAR_RESPONSE_TO_OSMOTIC_STRESS	0.35645472061657	0.735990582411446	0.0959206777921745	-0.310730191150198	-1.06483412945629	22	MICU1; STK39; AQP1; CLN3; SLC12A6; SCN2A; CAPN3	1	0.735990582411446
Brain_Amygdala	GOBP_CELLULAR_RESPONSE_TO_OXYGEN_CONTAINING_COMPOUND	0.277777777777778	0.660850381066988	0.12384217120105	0.17497557890475	1.05108953372716	437	ADH5; RAB31; TLR4; FLNA; FABP1; BNIP3; KAT2B; ECHDC3; DAG1; PHB2; LPIN3; IGFBP5; SASH1; FYN; PDK4; TP53INP1; CYP11A1; CD40; ROMO1; PHPT1; HMGN3; RPS3; RAB13; EIF4EBP2; CXCL8; PTK7; YAP1; ATP6V0E1; APPL2; LEPROT; GPR27; CDK4; CCND3; AGTRAP; VIM; HSF1; PAWR; AKAP9; MLC1; SESN3; VCAM1; AHCYL1; SMO; LGALS1; GSTP1; FZD7; SOX4; CAPN2; PF4; CHMP5; NR4A3; AVPR1A; CSF3; CASTOR1; HMGB2; TRPM4; TSPO; GRAMD1C; KLF10; NDOR1; RIPK1; AGER; LAMTOR4; SHC1; ZNF703; IL6; NQO1; MTR; PIK3CA; MPO	1	0.660850381066988
Brain_Amygdala	GOBP_CELLULAR_RESPONSE_TO_OXYGEN_LEVELS	0.306569343065693	0.691880811918808	0.101713902282311	-0.221242076431796	-1.06806464347618	98	PICK1; ATF4; ATP6AP1; PSMC4; SIRT4; AQP1; CUL2; OPRD1; PSMC5; CCNA2; AQP3; SLC8A3; TBL2; CARD16; PSMA4; E2F1; CPEB1; SRC; PSMC6; PSMD11; TIGAR; PSMD7; PSMB7; SCN2A; EGLN2; PSMC2	1	0.691880811918808
Brain_Amygdala	GOBP_CELLULAR_RESPONSE_TO_PEPTIDE	0.315068493150685	0.69946756369585	0.114266502484433	0.200319955768726	1.06472654191241	168	RAB31; TLR4; KAT2B; ECHDC3; LPIN3; FYN; PDK4; CYP11A1; RAB13; EIF4EBP2; ATP6V0E1; APPL2; LEPROT; CDK4; CCND3; AGTRAP; VIM; HSF1; SESN3; VCAM1; AHCYL1; GSTP1; CHMP5; NR4A3; KLF10; AGER; SHC1; PIK3CA	1	0.69946756369585
Brain_Amygdala	GOBP_CELLULAR_RESPONSE_TO_PEPTIDE_HORMONE_STIMULUS	0.246153846153846	0.629555179619863	0.128788713061714	0.209482108599393	1.09051412379893	138	RAB31; KAT2B; ECHDC3; LPIN3; FYN; PDK4; CYP11A1; RAB13; EIF4EBP2; ATP6V0E1; APPL2; LEPROT; CDK4; CCND3; AGTRAP; HSF1; SESN3; AHCYL1; GSTP1; NR4A3; SHC1; PIK3CA; ZFP36L1; GNAI2; DENND4C; ADIPOR1; SORBS1; KANK1; XBP1; RAB8B; NR4A1; STAT6; UCP2; LPL; SLC27A1; PTPN1; CFLAR; NR4A2; FOXO1; ATP6V1F; BGLAP; SIK2; AKT2; STAT3	1	0.629555179619863
Brain_Amygdala	GOBP_CELLULAR_RESPONSE_TO_RADIATION	0.883365200764818	0.983894648964533	0.0492917662312669	-0.171274451769398	-0.767520927875122	67	INTS7; PTPRK; ATF4; BAX; AQP1; PPID; CARD16; PCNA; TMEM109; SMPD1; RHOB; NOC2L	1	0.983894648964533
Brain_Amygdala	GOBP_CELLULAR_RESPONSE_TO_REACTIVE_OXYGEN_SPECIES	0.471816283924843	0.823013376649265	0.0845557442441281	0.217517485156364	0.983914217650103	65	FABP1; BNIP3; ROMO1; RPS3; HSF1; PAWR; NR4A3; RIPK1; IL6; NQO1; MTR; MPO; KDM6B; TXN; MAPK7; MAP1LC3A; CDK2; MT3; CFLAR; FOXO1; ETS1	1	0.823013376649265
Brain_Amygdala	GOBP_CELLULAR_RESPONSE_TO_RETINOIC_ACID	0.371428571428571	0.751216660577275	0.096887770327544	0.30984384686313	1.04817827206406	21	PHB2; PTK7; YAP1; FZD7; BRINP2; ABL2; ADNP2	1	0.751216660577275
Brain_Amygdala	GOBP_CELLULAR_RESPONSE_TO_STARVATION	0.918580375782881	0.995528011941798	0.051530912208539	0.161538306891077	0.731511491636285	67	PDK4; SH3GLB1; UPP1; DAP; SESN3; BCL2; KLF10; HFE; EIF2AK4; MIOS; SESN2; MAP1LC3A; XBP1; CDKN1A; MAP1LC3C; UCP2; SREBF2; FOXO1; SIK1B; SIK2	1	0.995528011941798
Brain_Amygdala	GOBP_CELLULAR_RESPONSE_TO_STEROID_HORMONE_STIMULUS	0.183127572016461	0.565786184210526	0.14641623786055	0.254018791958673	1.18733511244182	76	PHB2; FAM107A; CRY2; YAP1; CNOT9; LATS1; KDM3A; RXRA; GSTP1; NR4A3; USP8; ZFP36L1; TRIM68; TADA3; ESRRA; RXRG; UBR5; PPARD; ZFP36L2; MED1; PER1; UBE2L3; CFLAR; FOXO1	1	0.565786184210526
Brain_Amygdala	GOBP_CELLULAR_RESPONSE_TO_TOPOLOGICALLY_INCORRECT_PROTEIN	0.411877394636015	0.782210959841885	0.0873098257637931	-0.223698212147134	-1.03264612446981	80	DCTN1; RNF126; ZBTB17; BOK; ATF4; TSPYL2; BAX; SSR1; NCK2; ATXN3; GFPT1; ERMP1; TBL2	1	0.782210959841885
Brain_Amygdala	GOBP_CELLULAR_RESPONSE_TO_TOXIC_SUBSTANCE	0.000726566689866831	0.0312265727362331	0.477270815362862	0.498818377781284	1.94018826127758	35	ADH5; FABP1; HBA2; TP53INP1; GSTK1; GSTM2; HBB; GSTP1; PRXL2A; HBM; NQO1; MPO; SESN2; LTC4S; NXN; TXN; CLIC2; PRXL2C; MT3	1	0.0312265727362331
Brain_Amygdala	GOBP_CELLULAR_RESPONSE_TO_UV	0.293005671077505	0.675930235379495	0.106729884364606	-0.277123192876173	-1.10693821462515	38	PTPRK; ATF4; BAX; AQP1; PPID; CARD16; PCNA; SMPD1; NOC2L; ATR; NSMCE3	1	0.675930235379495
Brain_Amygdala	GOBP_CELLULAR_RESPONSE_TO_VASCULAR_ENDOTHELIAL_GROWTH_FACTOR_STIMULUS	0.0838445807770961	0.403802037019048	0.222056046145248	0.403130737676216	1.39421307979497	23	RAMP2; VCAM1; VEGFA; PIK3CA; PDGFRB; TSPAN12; MAP2K3; NR4A1; VEGFB; EGR3; MYO1C; SPRY2; MT1G; RELA; ERN1; FLT1; PRKD2	1	0.403802037019048
Brain_Amygdala	GOBP_CELLULAR_RESPONSE_TO_VIRUS	0.868475991649269	0.981219867497521	0.0541200569620232	0.201705317732107	0.746430432881681	30	PHB2; TSPAN6; BIRC3; IL6; DDX60; NLRX1; DHX58; IRF7; CCL19; SEC14L1; DDX3X; ZCCHC3	1	0.981219867497521
Brain_Amygdala	GOBP_CELLULAR_RESPONSE_TO_ZINC_ION	0.0374294832970135	0.26869803549354	0.321775918075361	0.546221699823277	1.61959312306025	13	HVCN1; TSPO; MT2A; MT1M; MT3; MT1X; MT1G; CREB1; MT1E	1	0.26869803549354
Brain_Amygdala	GOBP_CELLULAR_SENESCENCE	0.875	0.98230524351899	0.0507027937029348	-0.205016401155334	-0.730135717287008	25	PNPT1; NUAK1	1	0.98230524351899
Brain_Amygdala	GOBP_CELLULAR_TRANSITION_METAL_ION_HOMEOSTASIS	0.47907949790795	0.826057825941126	0.0838361057159929	0.227857810921606	0.985980987340705	53	SLC40A1; CYBRD1; SLC39A8; TFRC; SMAD4; HFE; MT2A; MT1M; SLC30A7; TFR2; MT3; IREB2; AP3B1; ABCB6; SLC46A1; LTF; SLC30A1; NDFIP1; MT1X; MT1G; HAMP; SLC39A13; MT1E	1	0.826057825941126
Brain_Amygdala	GOBP_CELL_ACTIVATION	0.0688203016235776	0.371995879256573	0.287805130535564	0.193185904560314	1.17072220544938	486	FZD6; PYGB; CFP; RAB31; TLR4; FLNA; EEF1A1; PHB2; CPNE3; RPS6; FYN; TNFSF13; GLI3; SDC4; CD40; SRP14; DYNLT1; RPS3; DCLRE1C; CXCL8; HVCN1; PATZ1; CSTB; NMI; F2R; F2RL1; HEBP2; NPC2; ERBB2; CCND3; PRCP; PAWR; METTL7A; GNA12; THBS1; VCAM1; SMO; HBB; HMGB3; LGALS1; HMCES; BCL2; GSTP1; FZD7; SOX4; SLC44A2; PF4; GNA13; NR4A3; PLEKHO2; TFRC; UNG; NRARP; LGALS3; SMAD4; CLCF1; MDK; CMTM6; HFE; CDA; AGER; EIF2AK4; IL6; BATF2; MERTK; PIK3CA; NFKBID; ITGAX; MPO; CYB5R3; PECAM1; PDGFRB; PNP; SERPINB6; F2RL3; CD7; ZFP36L1; VSIR; PSMD13; RETN; LAT; STOM; FGL2; LRRC8A; RPL22; THBD; NOTCH2; FOXP3; DEFA4; CD151; PAK2; TCIM; ZNF335; ILK; ORMDL3; SWAP70; ZFP36L2; TNFRSF1B; LTA4H; DNASE1L1; NFKB2; ITPR3; GON4L; TGFBR1; HES1; COPB1; PLAUR; XBP1; CDKN1A; ITPKB; SOX13; ANO6; TNFAIP8L2; BAK1	1	0.371995879256573
Brain_Amygdala	GOBP_CELL_ACTIVATION_INVOLVED_IN_IMMUNE_RESPONSE	0.193763919821826	0.575614229132608	0.148261500475107	0.191238488950124	1.09736980982827	267	PYGB; CFP; RAB31; TLR4; EEF1A1; CPNE3; RPS6; TNFSF13; CD40; SRP14; DYNLT1; HVCN1; CSTB; NMI; F2RL1; HEBP2; NPC2; PRCP; METTL7A; HBB; LGALS1; HMCES; GSTP1; SLC44A2; NR4A3; PLEKHO2; TFRC; UNG; LGALS3; CLCF1; MDK; CMTM6; CDA; EIF2AK4; IL6; NFKBID; ITGAX; MPO; CYB5R3; PECAM1; PNP; SERPINB6; PSMD13; RETN; LAT; STOM; FGL2; NOTCH2; FOXP3; DEFA4; TCIM; ORMDL3; SWAP70; TNFRSF1B; LTA4H; DNASE1L1; COPB1; PLAUR; XBP1	1	0.575614229132608
Brain_Amygdala	GOBP_CELL_ADHESION_MEDIATED_BY_INTEGRIN	0.96734693877551	1	0.0481183992657975	0.167779632721202	0.567585792952467	21	CIB1; SWAP70; ADAM17; LIF; PIEZO1; CCL5; PODXL; ICAM1; ITGB4; ITGA5; RAC3; MUC1; FERMT3; CD3E; PTK2; EPHA2; FERMT1; SERPINE1; CYP1B1; EFNA1; TESC	1	1
Brain_Amygdala	GOBP_CELL_AGING	0.602880658436214	0.881874850360844	0.0709609456938284	0.223316376579631	0.909822484446494	41	PRELP; NEK4; ROMO1; PAWR; BCL2; BCL2L12	1	0.881874850360844
Brain_Amygdala	GOBP_CELL_CELL_ADHESION	0.0014534699719123	0.0491198313584722	0.45505986738723	0.261910779609521	1.4940397608191	251	ROBO3; FLNA; PDLIM5; BSG; SELE; FYN; PCDHGA7; GLI3; SDC4; EPB41L5; TMOD3; SLC39A8; RPS3; CDH20; CRB1; ERBB2; CLDN23; VMP1; PAWR; VCAM1; PERP; HBB; LGALS1; CXCL12; VEGFA; BCL2; SOX4; PALLD; NR4A3; SLITRK2; TFRC; TNR; NRARP; LGALS3; CD99; TTYH1; MDK; HFE; AGER; SHC1; ZNF703; IL6; PIK3CA; NFKBID; ITGAX; AFDN; PCDHB3; PECAM1; PNP; ZFP36L1; VSIR; LAMA5; PCDHGA9; FGL2; FOXP3; PAK2; ILK; MAPK7; PLXNB2; SWAP70; VSIG10; DCHS1; HES1; PLAUR; XBP1; PCDHGB6; ITPKB; SOX13; CTNND1; TNFAIP8L2; CX3CR1; SERPINB8; HLA.E; MSN; ADGRL3; VCL; NFAT5; PCDHGA4; PCDH20; ITGA7; AP3B1; VEZT; EFNB1; CDH11; ETS1; GNAS; HLA.A; TNFSF9; ARG2	1	0.0491198313584722
Brain_Amygdala	GOBP_CELL_CELL_ADHESION_VIA_PLASMA_MEMBRANE_ADHESION_MOLECULES	0.426229508196721	0.790113209287312	0.0891647117820678	0.223941949607116	1.01536537784563	64	ROBO3; BSG; SELE; PCDHGA7; CDH20; CRB1; CLDN23; VCAM1; PALLD; SLITRK2; PCDHB3; PECAM1; PCDHGA9; MAPK7; PLXNB2; DCHS1; PCDHGB6; ADGRL3; PCDHGA4; PCDH20; CDH11	1	0.790113209287312
Brain_Amygdala	GOBP_CELL_CELL_JUNCTION_ASSEMBLY	0.269874476987448	0.651853196095521	0.118815039412263	0.282701224249969	1.1222353598736	37	RAB13; CDH20; RAMP2; CLDN23; ZNF703; AFDN; PECAM1; RHOC; PAK2; DCHS1; CTNND1; VCL; CDH11	1	0.651853196095521
Brain_Amygdala	GOBP_CELL_CELL_JUNCTION_ORGANIZATION	0.178571428571429	0.559460199610516	0.150169802128406	0.277677600755574	1.20941884628382	54	FLNA; RAB13; CDH20; RAMP2; F2R; F2RL1; CLDN23; PERP; VEGFA; ZNF703; AFDN; PECAM1; RHOC; PAK2; DCHS1; TGFBR1; CTNND1	1	0.559460199610516
Brain_Amygdala	GOBP_CELL_CELL_RECOGNITION	0.67590618336887	0.918711945355968	0.0670512579829467	0.264401427968539	0.839974478746688	17	HVCN1; LGALS3; PCSK4	1	0.918711945355968
Brain_Amygdala	GOBP_CELL_CELL_SIGNALING	0.182885906040268	0.565786184210526	0.130777137971974	-0.179278357127943	-1.08761481177712	570	DAPK3; FLOT1; PICK1; ABHD6; DYNLL1; GNAI1; RNF220; STX2; PPP1R9A; GIPR; CHGA; GJC2; NPAS4; KPNA2; YTHDF1; SLC25A4; ACHE; PRDM15; PRRT1; ATF4; ATP6V0C; PTPRS; RAB3A; NPTX2; SH3KBP1; NSG1; PCSK1; WNT4; GRM3; SYP; PSMC4; PTHLH; SV2A; CPLX1; SCN1B; SIRT4; ANAPC2; ADAM10; GLRB; KCNB1; CSNK1G3; SLC4A8; HRH2; RASGRF1; APBA2; PSMC5; SLC12A5; NPTX1; THY1; CELSR2; APP; PCDH8; ITPKA; CLSTN3; CA7; GJB1; ITPR1; BDNF; SNCB; APBA3; SYT5; PIM3; FGF9; ATXN3; HCN2; AP2M1; PTPRN2; CHRNA2; CACNG5; SYNJ1; CACNG8; TNRC6B; SLC8A3; DRP2; FGF13; CHRM1; SHISA8; SMARCA4; SYT4; SHISA2; PSMA4; SMPD3; STK4; SNCA; NLK; RIMBP2; ARL2; RPH3A; CLN3; SSTR3; MPP2; TRPV6; CDC42; SEZ6; RNF213; SRC; ADRA1D; TLE5; CUL1; CXADR; PSMC6; FUZ; GRIN2D; PSMD11; RGS8; ACSL4; GSK3B; SLC12A6; GPR68; KCNJ3; CACNA2D1; NPTN; PSMD7; RNF146; LRP5; VIP; EFNA1; IFT80; PSMB7; PRKAR2B; ASIC1	1	0.565786184210526
Brain_Amygdala	GOBP_CELL_CELL_SIGNALING_BY_WNT	0.143478260869565	0.51210787954974	0.172324344900946	0.216571775739834	1.16778240672214	178	FZD6; EMD; DVL3; TNIK; GID8; GLI3; PTK7; YAP1; LATS1; LDB1; TCF7L2; VGLL4; MDFIC; CSNK1E; TMEM9; MDFI; VANGL2; TSKU; FZD7; SOX4; PPP2R1A; NRARP; DVL2; TRPM4; MDK; ZNF703; USP8; UBA52; PSMD10; PSMD13; WLS; SNX3; RYK; FOXP3; FZD1; TSPAN12; PFDN5; MOV10; PYGO2; NXN; ILK; UBR5; KANK1; LRP4; SOX13; CTNND1; RTF1; DACT1; LMBR1L; EGR1; NLE1	1	0.51210787954974
Brain_Amygdala	GOBP_CELL_CHEMOTAXIS	0.0324148735369534	0.248802908739131	0.321775918075361	0.291002428542376	1.41279209212375	97	RPS19; BSG; RAB13; CXCL8; MMP28; F2RL1; THBS1; VCAM1; CXCL12; VEGFA; GSTP1; PF4; LGALS3; HMGB2; TRPM4; MDK; IL6; ACKR3; S1PR1; PDGFRB; FGF2; CCL8; PIP5K1A; SWAP70; ANO6; CX3CR1; NR4A1; C5; ADAM17; CXCL3; VEGFB; ITGA1; CH25H; CSF1; CXCR4; EGR3; CXCL1	1	0.248802908739131
Brain_Amygdala	GOBP_CELL_COMMUNICATION_BY_ELECTRICAL_COUPLING	0.0110091662213227	0.142255696859836	0.380730400722792	-0.602483475672244	-1.76391096419209	13	GJC2; ATP1A3; ATP1B1; ANK3; CALM2; SLC8A1; KCNA1	1	0.142255696859836
Brain_Amygdala	GOBP_CELL_COMMUNICATION_BY_ELECTRICAL_COUPLING_INVOLVED_IN_CARDIAC_CONDUCTION	0.0847457627118644	0.405181071055274	0.211400189384923	-0.529749613889143	-1.43182347575848	10	ATP1A3; ATP1B1; CALM2; SLC8A1	1	0.405181071055274
Brain_Amygdala	GOBP_CELL_COMMUNICATION_INVOLVED_IN_CARDIAC_CONDUCTION	0.152046783625731	0.523084116214335	0.157402899305283	-0.392338211293313	-1.29023460017882	20	ATP1A3; SCN1B; ATP1B1; CXADR; KCNJ3; CACNA2D1; CALM2; CACNA1G; SLC8A1	1	0.523084116214335
Brain_Amygdala	GOBP_CELL_CYCLE	0.292561983471074	0.675930235379495	0.0985499803531691	-0.170905380951809	-1.04415915445331	638	DAPK3; NUP62; TUBB3; TOGARAM1; PDS5B; TIMELESS; BOP1; PNPT1; DHCR24; CCNQ; TUBA1A; DYNLL1; BCL2L1; GNAI1; DCTN1; RACGAP1; NCAPD2; PDS5A; GJC2; INTS7; PTPRK; ZBTB17; TUBB4A; AKAP8; CDK18; TSPYL2; ZFYVE19; PES1; BAX; TTL; WNT4; CDK5R2; ANLN; NCAPD3; KLHL18; NCAPG2; SEPTIN6; PSMC4; PTTG1; USP2; ANAPC2; BCAT1; ING4; TUBG2; ADAM10; SPAST; CUL2; SAC3D1; RAD23A; SPECC1L; CTCF; RALA; PSMC5; FEN1; BID; PDCD2L; CDK2AP2; APP; MITD1; ANAPC5; CDKL2; PIM3; ARAP1; MARF1; RNF112; CCNA2; MPLKIP; NPM2; HACE1; RNF8; ANAPC7; PPM1D; SETDB2; RARA; MAEA; TRIM35; ERCC3; PSMA4; SMPD3; E2F1; KLHL42; ARL2; CKS1B; CENPV; CHMP6; PCNA; JUND; SPHK1; CDKN2D; CCSAP; WAC; BRD4; RHOB; CDC42; YTHDC2; SSX2IP; SRC; ARL8A; CDKN1B; CUL1; RAD17; PSMC6; STEAP3; HEXIM1; UBE2D1; RCC2; SUGT1; PSMD11; MADD; MACROH2A1; ATR; ANK3; CLASP2; ZWINT; DHFR; GADD45B; MIS18BP1; SRPK2; PSMD7; PML; RBM14; LRP5; KIF3A; KDM8; CDK5RAP1; ATRX; PSMB7; PRKAR2B; E2F6; ERCC6; RING1; CYLD; SIAH1; UBE2E2; INTS13; TXNL4A; PPP2R5B; PRKACB; L3MBTL2; ENSA; CDC6; LIN54	1	0.675930235379495
Brain_Amygdala	GOBP_CELL_CYCLE_ARREST	0.767741935483871	0.954286654599309	0.0613026075396207	0.177077038543088	0.852384547990715	90	KAT2B; TP53INP1; MAP3K20; CXCL8; CNOT9; CDK4; TCF7L2; THBS1; KLLN; HEPACAM; SOX4; LAMTOR4; PRKAB1; EIF2AK4; RBL2; NOTCH2; BRINP2; ZNF268; TGFBR1; CDKN1A; PLK3; CDK2; WDR6	1	0.954286654599309
Brain_Amygdala	GOBP_CELL_CYCLE_CHECKPOINT	0.989583333333333	1	0.0480220415968251	0.139187339402739	0.657359330779811	80	HUS1B; TPR; MAP3K20; CNOT9; RHNO1; SOX4; RPS27L; EIF2AK4; DDX39B; RBL2; XRCC3; RINT1; DONSON; RPA4; WEE1; CDKN1A; PLK3; CDK2; ETAA1; E2F4; HUS1; BTG2; TRIM39; FBXO6; CNOT8; RAD1; HINFP; MDC1; MAD2L1	1	1
Brain_Amygdala	GOBP_CELL_CYCLE_DNA_REPLICATION	0.516597510373444	0.837254098360656	0.0793434960134973	0.29291948097834	0.953204964720549	18	GMNN; MCM6; RPA1; DONSON; POLE4; ZPR1; ORC3	1	0.837254098360656
Brain_Amygdala	GOBP_CELL_CYCLE_G1_S_PHASE_TRANSITION	0.325531914893617	0.707810268827218	0.107554375265169	0.211861072800815	1.06198867126438	107	CTDSPL; PHB2; RPS6; FAM107A; APPL2; GMNN; CNOT9; LATS1; CDK4; CCND3; BCL2; SOX4; SKP2; PIAS1; RPS27L; RBL2; CCNH; MCM6; TCIM; RPA1; RPA4; POLE4; WEE1; CDKN1A; PLK3; ADAMTS1; DACT1; ORC6; CDK2; ZPR1; ADAM17; TAF1; ORC3; CUL4B; E2F4; LATS2; JADE1; BTG2; TRIM39; CNOT8; PHF8; HINFP	1	0.707810268827218
Brain_Amygdala	GOBP_CELL_CYCLE_G2_M_PHASE_TRANSITION	0.756052141527002	0.950513410487997	0.0552495663125249	-0.179428519814045	-0.868591231002494	103	TUBA1A; DYNLL1; DCTN1; TUBB4A; AKAP8; ZFYVE19; PSMC4; PSMC5; APP; CCNA2; PPM1D; PSMA4; BRD4; CUL1; RAD17; PSMC6; RCC2; PSMD11; MACROH2A1; PSMD7; KDM8; PSMB7; PRKAR2B; ENSA; CDC6	1	0.950513410487997
Brain_Amygdala	GOBP_CELL_CYCLE_PHASE_TRANSITION	0.61304347826087	0.88981178396072	0.0728938564822936	0.167904535517316	0.942120980136818	223	CTDSPL; NEDD1; RPL24; CETN2; PHB2; RPS6; HUS1B; TPR; FAM107A; TPD52L1; TMOD3; PPP1R12A; APPL2; GMNN; CNOT9; LATS1; CDK4; CCND3; AKAP9; CSNK1E; CDC16; ANAPC16; BCL2; FBXL12; SOX4; PPP2R1A; SKP2; PIAS1; RPS27L; CCNG2; PCM1; ZFP36L1; RBL2; PSMD10; PSMD13; CCNH; CEP76; SMARCD3; CEP192; XRCC3; RINT1; MCM6; TCIM; RPA1; ZFP36L2; DONSON; RPA4; POLE4; WEE1; CDKN1A; PLK3; HAUS1; CKS2; ADAMTS1; DACT1; ORC6; CDK2; OFD1; ZPR1; ADAM17; UBE2L3; TAF1	1	0.88981178396072
Brain_Amygdala	GOBP_CELL_CYCLE_PROCESS	0.632867132867133	0.896504208466082	0.060640400949416	-0.160639271558606	-0.953788539139918	461	DAPK3; NUP62; TOGARAM1; PDS5B; TIMELESS; PNPT1; DHCR24; TUBA1A; DYNLL1; BCL2L1; GNAI1; DCTN1; RACGAP1; NCAPD2; PDS5A; GJC2; ZBTB17; TUBB4A; AKAP8; CDK18; ZFYVE19; BAX; TTL; WNT4; ANLN; NCAPD3; KLHL18; NCAPG2; SEPTIN6; PSMC4; PTTG1; ANAPC2; BCAT1; ING4; TUBG2; ADAM10; SPAST; CUL2; SAC3D1; CTCF; PSMC5; FEN1; BID; CDK2AP2; APP; MITD1; ANAPC5; ARAP1; MARF1; RNF112; CCNA2; NPM2; ANAPC7; PPM1D; ERCC3; PSMA4; SMPD3; E2F1; ARL2; CKS1B; CENPV; CHMP6; PCNA; SPHK1; CDKN2D; CCSAP; BRD4; RHOB; CDC42; YTHDC2; SSX2IP; CDKN1B; CUL1; RAD17; PSMC6; UBE2D1; RCC2; PSMD11; MACROH2A1; ANK3; CLASP2; ZWINT; DHFR; PSMD7; PML; RBM14; LRP5; KIF3A; KDM8; ATRX; PSMB7; PRKAR2B; E2F6; RING1; UBE2E2; INTS13; PPP2R5B; L3MBTL2; ENSA; CDC6; RRAGA; RTKN; CSPP1; CAPN3; PPP2R2D; CALM2; RPTOR; PAF1; PSMC2; MLST8; CDK5R1; MAPRE2; TTC19; INSM1; PRMT1; NSL1; STRADB; EIF4G1; ALKBH4; GADD45A; PRCC	1	0.896504208466082
Brain_Amygdala	GOBP_CELL_DEATH_IN_RESPONSE_TO_HYDROGEN_PEROXIDE	0.212314225053079	0.597927667991362	0.137250779610133	0.454949816286046	1.23746461595042	10	PAWR; NR4A3; RIPK1; TXN; LRRK2; HDAC6	1	0.597927667991362
Brain_Amygdala	GOBP_CELL_DEATH_IN_RESPONSE_TO_OXIDATIVE_STRESS	0.217573221757322	0.601597565614302	0.134273452883202	0.291888264478809	1.15870503355378	37	TLR4; FYN; PAWR; BCL2; NR4A3; RIPK1; PDK1; MCL1; TXN; MAPK7	1	0.601597565614302
Brain_Amygdala	GOBP_CELL_DIFFERENTIATION_INVOLVED_IN_KIDNEY_DEVELOPMENT	0.326530612244898	0.709007161348889	0.104732821580651	0.319151429575616	1.07966511959528	21	GLI3; YAP1; PRKX; SMO; NOTCH2; HES1; LIF; GLIS2	1	0.709007161348889
Brain_Amygdala	GOBP_CELL_DIFFERENTIATION_INVOLVED_IN_METANEPHROS_DEVELOPMENT	0.855626326963907	0.97618283451547	0.0555947097758869	0.254285868172233	0.691658185001938	10	YAP1; SMO	1	0.97618283451547
Brain_Amygdala	GOBP_CELL_DIVISION	0.114180478821363	0.461153843983318	0.178219874951973	-0.219677558466	-1.19397501458156	208	NUP62; PDS5B; TIMELESS; TUBA1A; BCL2L1; GNAI1; DCTN1; RACGAP1; NCAPD2; PDS5A; PRDM15; ZFYVE19; ANLN; NCAPD3; KLHL18; NCAPG2; SEPTIN6; PTTG1; ANAPC2; SPAST; SAC3D1; SPECC1L; RALA; CDK2AP2; MITD1; SPART; ANAPC5; FGF9; CCNA2; MPLKIP; RNF8; ANAPC7; FGF13; SETDB2; MAEA; KLHL42; CKS1B; CENPV; CHMP6; CCSAP; RHOB; CDC42; ARL8A; RCC2; ANK3; CLASP2; ZWINT; MIS18BP1; INTS13; TXNL4A; ENSA; CDC6; POU3F2; SPOUT1; RTKN; CSPP1; PPP2R2D; CALM2; NAP1L2; MAPRE2; TTC19; TOP1; NSL1; ALKBH4	1	0.461153843983318
Brain_Amygdala	GOBP_CELL_FATE_COMMITMENT	0.0225674020324062	0.200971864045347	0.352487857583619	0.322072908280736	1.41718571505447	58	SUFU; GLI3; HES5; LATS1; TCF7L2; SMO; BCL2; FZD7; SMAD5; SMAD4; IL6; KDM6B; FGF2; MCL1; NOTCH2; FOXP3; SPDEF; TGFBR1; HES1; SOX13; RTF1	1	0.200971864045347
Brain_Amygdala	GOBP_CELL_FATE_SPECIFICATION	0.22037422037422	0.602902360797098	0.132846300606183	0.406909771710465	1.23130158248369	14	SUFU; GLI3; SMO; FZD7; FGF2	1	0.602902360797098
Brain_Amygdala	GOBP_CELL_GROWTH	0.20817843866171	0.593038578147263	0.128788713061714	-0.209005343785281	-1.11434320647089	186	DPYSL2; RTN4; TSPYL2; PTPRS; SEMA7A; ARIH2; TRPV2; TTL; L1CAM; TRIM46; CPNE9; ANAPC2; ADAM10; FLRT3; RASAL1; DCLK1; APP; CLSTN3; SPART; BDNF; NDRG3; SEMA5B; EPB41L3; BST2; GDI1; FGF13; SMARCA4; SYT4; EXOSC9; SPHK1; CDKN2D; AKAP6; CDC42; NEDD4L; PAK6; CDKN1B; RNF157; OLFM1; GSK3B; RUFY3; PML; SGK1; EBAG9	1	0.593038578147263
Brain_Amygdala	GOBP_CELL_JUNCTION_ASSEMBLY	0.32	0.704683117294592	0.0988903007520636	-0.207522427084924	-1.06530726656953	142	DAPK3; FLOT1; CORO2B; PPP1R9A; NPAS4; PTPRK; ACHE; PTPRS; SYNDIG1; LRRTM1; WNT4; FSCN1; FLRT3; DNM3; THY1; APP; CLSTN3; GJB1; BDNF; EPB41L3; FGF13; ARHGEF7; SNCA; ARL2; LHFPL4; CDC42; SRC; UBE2V2; VSTM5	1	0.704683117294592
Brain_Amygdala	GOBP_CELL_JUNCTION_MAINTENANCE	0.464730290456432	0.81963915547025	0.0850427463764322	0.34288187356865	0.993949168415867	12	F2R; F2RL1; ERC1; OPHN1	1	0.81963915547025
Brain_Amygdala	GOBP_CELL_JUNCTION_ORGANIZATION	0.0156408717226982	0.169899420262293	0.352487857583619	-0.243966454684132	-1.34921570566858	247	DAPK3; FLOT1; ARHGAP39; CORO2B; TUBA1A; PICK1; DCTN1; PPP1R9A; NPAS4; PTPRK; ACHE; PRRT1; PTPRS; RAB3A; SYNDIG1; LRRTM1; WNT4; L1CAM; FSCN1; ANAPC2; ELFN1; ADAM10; GLRB; NEFH; FLRT3; DNM3; CD177; TANC2; THY1; APP; PCDH8; ITPKA; CLSTN3; GJB1; CAMKV; BDNF; SNCB; ARHGAP44; SRCIN1; GRIPAP1; SLC8A3; EPB41L3; DRP2; FGF13; NOS1AP; ARHGEF7; SNCA; ARL2; CLN3; ARHGAP22; LHFPL4; CDC42; SEZ6; SRC; UBE2V2; VSTM5; CXADR	1	0.169899420262293
Brain_Amygdala	GOBP_CELL_KILLING	0.771255060728745	0.955852958760954	0.0582216241124161	0.197385928869862	0.837876603594874	48	HMGN2; RPS19; ROMO1; F2RL1; PF4; AGER; DEFA4; EMP2; HLA.E; SERPINB9; CAMP; HLA.A; LTF; STX7; UNC13D; GZMB; HAMP	1	0.955852958760954
Brain_Amygdala	GOBP_CELL_MATRIX_ADHESION	0.60125260960334	0.881423733086943	0.0718276293603809	0.197031528547831	0.923734036795227	78	DAG1; FAM107A; SDC4; EPB41L5; CIB1; EFEMP2; LDB1; TRIP6; THBS1; VCAM1; VEGFA; BCL2; DDR1	1	0.881423733086943
Brain_Amygdala	GOBP_CELL_MATURATION	0.23298969072165	0.617822661556934	0.128142916898415	0.279329367532786	1.15307253499032	43	RFX3; CLN5; HES5; RND1; VEGFA; BCL2; VSX1; PCSK4; LGI4; SCARF1; HES1; CDKN1A; GDF11; NR4A2	1	0.617822661556934
Brain_Amygdala	GOBP_CELL_MIGRATION	0.0976744186046512	0.431043206753138	0.219250346703755	0.186806414833251	1.13389301740484	480	RPS19; FLNA; FAM110C; RND3; DAG1; PHB2; CPNE3; IGFBP5; SASH1; RHOBTB3; BSG; SELE; FYN; FAM107A; GLI3; TP53INP1; SDC4; EPB41L5; CD40; RND1; RAB13; CXCL8; PTK7; APPL2; PATZ1; MMP28; CIB1; F2R; F2RL1; LDB1; TRIP6; LAMA1; PRCP; ARC; PRKX; GNA12; THBS1; VCAM1; SMO; CXCL12; VANGL2; VEGFA; BCL2; GSTP1; PALLD; ARPIN; TNFSF12; PF4; PLCG1; NR4A3; DDR1; TNR; LGALS3; CD99; HMGB2; TRPM4; TSPO; MDK; SPARC; RHBDF1; AGER; ZMYND8; SHC1; ZNF703; OPHN1; IL6; WASF2; ACKR3; RRAS; MERTK; PIK3CA; ITGAX; AFDN; S1PR1; GPC1; PECAM1; PDGFRB; RHOC; PCM1; VSIR; FGF2; LAMA5; GNAI2; ZFAND5; THBD; CCAR1; CCL8; CAPN7; FSTL1; PKN3; KCTD13; SLC3A2; FMNL3; FAM83H; CD151; MTA2; ADAMTS9; PIP5K1A; EPHB4; ADIPOR1; ZNF268; PLXNB2; GYPC; SWAP70; PPARD; KANK1; FGF20; DCHS1; TGFBR1; HES1; XBP1; ANO6; MAP2K3; SDC3; CX3CR1; LAMC1; NR4A1; ADAMTS1; EMP2; C5; RHOD; MSN; ADAM17; ADGRL3; TBCCD1; VCL; PLXNA3	1	0.431043206753138
Brain_Amygdala	GOBP_CELL_MIGRATION_INVOLVED_IN_SPROUTING_ANGIOGENESIS	0.075	0.383877761347851	0.237793834423688	0.479678457692673	1.50526027509407	16	CIB1; THBS1; VEGFA; FGF2; EPHB4; NR4A1; EGR3; HDAC7; HDAC5; PIK3R3	1	0.383877761347851
Brain_Amygdala	GOBP_CELL_MORPHOGENESIS	0.228130360205832	0.610302736301664	0.116739204791222	-0.185936888970087	-1.07704333320023	360	DAPK3; FLOT1; TUBB3; DPYSL2; CABP4; PPP1R9A; YTHDF1; VLDLR; RTN4; MAP1S; ATF4; PTPRS; CFDP1; SEMA7A; LINGO1; TRPV2; RAB3A; TTL; SH3KBP1; RILPL1; TMEFF2; L1CAM; TRIM46; SCN1B; CPNE9; ANAPC2; ADAM10; SPAST; NEFH; FLRT3; PIK3CB; DNM3; RASAL1; DCLK1; TANC2; NPTX1; THY1; CELSR2; APP; ITPKA; SPART; DPYSL4; BDNF; ARHGAP44; ARAP1; SEMA5B; SRCIN1; VSTM2L; ATL1; EPB41L3; PDPN; GDI1; RAP1GAP; FGF13; BTBD3; ARHGEF7; SYT4; STK4; RHOB; CDC42; NEDD4L; PAK6; SRC; B4GALT6; OMG; RNF157; RCC2; OLFM1; TMEFF1; ZNF365; GSK3B; ANK3; DPYSL5; TBR1; RUFY3; NPTN; TBCC; ANKRD27; SGK1; EFNA1	1	0.610302736301664
Brain_Amygdala	GOBP_CELL_MORPHOGENESIS_INVOLVED_IN_DIFFERENTIATION	0.0217782945625701	0.197805851467947	0.352487857583619	-0.232782705238407	-1.29275423736924	260	FLOT1; TUBB3; DPYSL2; CABP4; PPP1R9A; YTHDF1; VLDLR; RTN4; MAP1S; ATF4; PTPRS; SEMA7A; LINGO1; TRPV2; RAB3A; TTL; SH3KBP1; RILPL1; TMEFF2; L1CAM; TRIM46; SCN1B; ANAPC2; ADAM10; SPAST; NEFH; FLRT3; PIK3CB; DNM3; DCLK1; TANC2; NPTX1; THY1; CELSR2; APP; ITPKA; SPART; BDNF; ARHGAP44; SEMA5B; SRCIN1; VSTM2L; ATL1; PDPN; GDI1; RAP1GAP; FGF13; BTBD3; ARHGEF7; CDC42; NEDD4L; SRC; B4GALT6; OMG; RCC2; OLFM1; TMEFF1; ZNF365; GSK3B; ANK3; DPYSL5; TBR1; RUFY3; NPTN; ANKRD27; EFNA1	1	0.197805851467947
Brain_Amygdala	GOBP_CELL_MORPHOGENESIS_INVOLVED_IN_NEURON_DIFFERENTIATION	0.00429749822100187	0.0831871423864174	0.407017918923954	-0.272449737100796	-1.4756326837302	213	FLOT1; TUBB3; DPYSL2; CABP4; PPP1R9A; YTHDF1; VLDLR; RTN4; MAP1S; PTPRS; SEMA7A; LINGO1; TRPV2; RAB3A; TTL; SH3KBP1; L1CAM; TRIM46; SCN1B; ANAPC2; ADAM10; SPAST; NEFH; FLRT3; PIK3CB; DNM3; DCLK1; TANC2; NPTX1; THY1; CELSR2; APP; ITPKA; SPART; BDNF; ARHGAP44; SEMA5B; SRCIN1; VSTM2L; ATL1; GDI1; RAP1GAP; FGF13; BTBD3; CDC42; NEDD4L; SRC; B4GALT6; OMG; OLFM1; TMEFF1; ZNF365; GSK3B; ANK3; DPYSL5; TBR1; RUFY3; NPTN; ANKRD27; EFNA1	1	0.0831871423864174
Brain_Amygdala	GOBP_CELL_PART_MORPHOGENESIS	0.0025248807837999	0.0665558574609653	0.431707695803346	-0.260848179577566	-1.4436182950306	255	FLOT1; TUBB3; DPYSL2; PNPT1; PPP1R9A; YTHDF1; VLDLR; RTN4; MAP1S; PTPRS; SEMA7A; LINGO1; TRPV2; BAX; RAB3A; TTL; SH3KBP1; L1CAM; TRIM46; SCN1B; CPNE9; ANAPC2; ADAM10; SPAST; NEFH; FLRT3; PIK3CB; DNM3; RASAL1; DCLK1; TANC2; NPTX1; THY1; CELSR2; APP; ITPKA; SPART; DPYSL4; BDNF; ARHGAP44; SEMA5B; SRCIN1; VSTM2L; ATL1; EPB41L3; PDPN; GDI1; RAP1GAP; FGF13; BTBD3; ARHGEF7; SYT4; CDC42; NEDD4L; PAK6; SRC; B4GALT6; OMG; RNF157; OLFM1; TMEFF1; ZNF365; GSK3B; ANK3; DPYSL5; TBR1; RUFY3; NPTN; ANKRD27; SGK1; EFNA1	1	0.0665558574609653
Brain_Amygdala	GOBP_CELL_POPULATION_PROLIFERATION	0.208020050125313	0.593038578147263	0.152144922367565	0.173943156303801	1.07394464521827	588	FZD6; RPS15A; TLR4; FLNA; EMD; KAT2B; IRF2; PHB2; IGFBP5; RPS6; GID8; FYN; TNFSF13; GLI3; TP53INP1; SDC4; CD40; ROMO1; HES5; RPS3; CXCL8; YAP1; APPL2; CIB1; PER2; BMPR1B; NMI; F2R; F2RL1; EFEMP2; CDK4; TCF7L2; VGLL4; ERBB2; CCND3; FOSL1; CTF1; HSF1; PAWR; PRKX; THBS1; VCAM1; SMO; NAMPT; CXCL12; VEGFA; BCL2; GSTP1; FZD7; SOX4; TNFSF12; RBP4; PF4; PLCG1; NR4A3; AVPR1A; DDR1; TFRC; NRARP; NUPR1; LGALS3; CSF3; HMGB2; DVL2; TRPM4; OSM; SMAD4; CLCF1; TSPO; MDK; KLF10; PIAS1; SPARC; RHBDF1; PTGIR; AGER; KDM5B; INTU; SHC1; ZNF703; IL6; LIFR; ACKR3; ITGAX; S1PR1; PDGFRB; PNP; LGI4; YME1L1; DDX39B; PCM1; ZFP36L1; VSIR; FGF2; PDK1; MORC3; LAMA5; GNAI2; IGFBP7; NPR1; CCAR1; CCL8; NOTCH2; RYK; FOXP3; EGLN3; SMARCD3; EGR4; CD151; PYGO2; ATRAID; ZNF268; ZNF335; PLXNB2; PPARD; TNFRSF1B; KANK1; FGF20; DCHS1; TGFBR1; HES1; MED1; XBP1; CDKN1A; SERTAD1; ITPKB; TINF2; BAK1; HGS; CKS2; TGM2; NIBAN2; CX3CR1; LAMC1; NR4A1; ADAMTS1; BTG3; TACC1; EMP2; GNL3; LMBR1L; STAT6; HLA.E; EGR1; CDK2; FIGNL1; MVD; MSN; ZPR1; ADAM17; ATP5IF1; UBE2L3; WDR6; SHMT2; S1PR3; CFLAR; GDF11	1	0.593038578147263
Brain_Amygdala	GOBP_CELL_PROJECTION_ASSEMBLY	0.369330453563715	0.750427858885369	0.100633389423036	0.190054682500729	1.03150585694073	184	NEDD1; FLNA; FAM110C; CC2D2A; CETN2; RFX3; TNIK; BBS1; MYO10; UNC119B; TRIP11; YAP1; NEK1; CDC42EP5; F2RL1; AKAP9; CSNK1E; BBS10; RFX2; TMEM216; VANGL2; PPP2R1A; AVIL; TTYH1; ARHGEF6; ZMYND8; INTU; OPHN1; WASF2; PIK3CA; S1PR1; CAPG; PCM1; LAMA5; ARPC2; TMEM231; CEP350; CEP76; CEP192; PIP5K1A; FGD4; KANK1; TGFBR1; TMEM107; ANO6; HAUS1; DEF8; EMP2; RPGR; BBS2; RHOD; OFD1; VCL	1	0.750427858885369
Brain_Amygdala	GOBP_CELL_PROJECTION_ORGANIZATION	0.0453630320032079	0.306607570155016	0.321775918075361	-0.20116699700693	-1.20660895949422	525	FLOT1; TUBB3; TOGARAM1; FAM98A; DPYSL2; TUBA1A; PICK1; DYNLL1; DCTN1; PPP1R9A; EVI5L; YTHDF1; TUBB4A; VLDLR; RTN4; MAP1S; HDAC2; PTPRS; SEMA7A; RTN4RL2; LINGO1; FAM161A; ATP1A3; TRPV2; RAB3A; TTL; SH3KBP1; INPP5J; ANLN; RILPL1; RABEP2; L1CAM; SEPTIN6; FSCN1; TRIM46; SCN1B; CPNE9; ANAPC2; GPR22; ADAM10; SPAST; NEFH; FLRT3; PIK3CB; DNM3; RASAL1; RASGRF1; RALA; DCLK1; TANC2; SLC12A5; NPTX1; THY1; CELSR2; APP; ITPKA; SPART; ATCAY; DPYSL4; FXR1; ENC1; BDNF; NCK2; ARHGAP44; PLEKHA1; ARAP1; SEMA5B; EHD3; SRCIN1; VSTM2L; HERC1; ATL1; EPB41L3; PDPN; KLK6; GDI1; STMN2; RAP1GAP; FGF13; BTBD3; ARHGEF7; BICDL1; SYT4; LRRC7; BBS12; NCAM2; DYNLL2; CDC42; SEZ6; NEDD4L; PAK6; VDAC3; SSX2IP; SRC; B4GALT6; GPRIN2; UBE2V2; VSTM5; OMG; FUZ; AHI1; RNF157; RCC2; OLFM1; TMEFF1; SNX10; ACSL4; ZNF365; HYLS1; GSK3B; ANK3; DPYSL5; TBR1; RUFY3; NPTN; DHFR; ANKRD27; KIF3A; SGK1; EFNA1; IFT80; IFT140; KIFAP3; PRKAR2B; ERCC6; USP21; CYLD; SIAH1	1	0.306607570155016
Brain_Amygdala	GOBP_CELL_RECOGNITION	0.382239382239382	0.755873755873756	0.0919686140000427	-0.249944493416813	-1.03848027017998	46	IGHG4; RTN4; APP; NCK2; MYO18A; VSTM2L; CCT2; NCAM2; IGHA1; NPTN; SCARB1; IGHV4.39; NEXN; CDK5R1	1	0.755873755873756
Brain_Amygdala	GOBP_CELL_REDOX_HOMEOSTASIS	0.192946058091286	0.574047188632766	0.142901149386948	0.439202372737061	1.27316392845385	12	TXN2; HVCN1; NQO1; MPO; TXN	1	0.574047188632766
Brain_Amygdala	GOBP_CELL_SUBSTRATE_ADHESION	0.348115299334812	0.726741232085451	0.105920292736253	0.204000319308821	1.0462826948451	128	SPRY4; FLNA; DAG1; SORBS3; FAM107A; SDC4; EPB41L5; CIB1; EFEMP2; LDB1; AKIP1; TRIP6; PRKX; THBS1; VCAM1; LGALS1; VEGFA; BCL2; FZD7; DDR1; TTYH1; MDK; RRAS; MERTK	1	0.726741232085451
Brain_Amygdala	GOBP_CELL_SUBSTRATE_JUNCTION_ORGANIZATION	0.755144032921811	0.950513410487997	0.059989249649033	0.196409295814391	0.831423613208509	49	FAM107A; SDC4; EPB41L5; LDB1; TRIP6; THBS1; VEGFA; BCL2	1	0.950513410487997
Brain_Amygdala	GOBP_CELL_SURFACE_RECEPTOR_SIGNALING_PATHWAY_INVOLVED_IN_CELL_CELL_SIGNALING	0.556503198294243	0.856192080177213	0.0768736734126542	0.172268218744646	0.963675512269626	214	FZD6; EMD; DVL3; TNIK; GID8; GLI3; PTK7; YAP1; LATS1; LDB1; TCF7L2; VGLL4; MDFIC; CSNK1E; TMEM9; SMO; MDFI; VANGL2; TSKU; FZD7; SOX4; PPP2R1A; NRARP; DVL2; TRPM4; MDK; ZMYND8; ZNF703; USP8; UBA52; PSMD10; PSMD13; WLS; SNX3; TRPV1; RYK; FOXP3; FZD1; TSPAN12; PFDN5; MOV10; PYGO2; NXN; ILK; UBR5; KANK1; LRP4; SOX13; CTNND1; RTF1; DACT1; LMBR1L; EGR1; NLE1	1	0.856192080177213
Brain_Amygdala	GOBP_CELL_VOLUME_HOMEOSTASIS	0.0669216061185469	0.368429788163354	0.241339976815091	-0.523697801960072	-1.45090408231457	11	AQP1; SLC12A5; CLN3; KCNMA1; SLC12A9; SLC12A6	1	0.368429788163354
Brain_Amygdala	GOBP_CENTRAL_NERVOUS_SYSTEM_DEVELOPMENT	0.00801723829725915	0.114855652997691	0.380730400722792	-0.233002698387041	-1.33600825346537	331	NCOA6; SMG9; DHX30; PAFAH1B3; DPYSL2; DYNLL1; DCTN1; AATK; SCYL1; GJC2; SLC38A2; VLDLR; BOK; RTN4; CTNS; MAP1S; HDAC2; PTPRS; SEMA7A; BAX; HAPLN4; WNT4; CDK5R2; DHX37; SCN1B; SYNGR3; AGTPBP1; AQP1; DCLK1; APLP1; NPTX1; CELSR2; PTBP2; APP; MAS1; ADAM23; FGF9; HERC1; SYNJ1; SLC8A3; KLK6; MACO1; DRP2; FGF13; BTBD3; DUSP10; NHLH2; POU6F1; SYT4; PCDH9; SH3GL3; STK4; E2F1; ATP2B1; CLP1; OLIG1; PTS; CEND1; SPHK1; SSTR3; CDC42; SEZ6; SRC; B4GALT6; ROGDI; VSTM5; SYNJ2; AHI1; GRIN2D; ADAM22; SMAD1; ZNF365; GSK3B; TBR1; NKX2.2; YWHAQ; NHLH1; CDK5RAP1; ATRX; ZNF148	1	0.114855652997691
Brain_Amygdala	GOBP_CENTRAL_NERVOUS_SYSTEM_NEURON_AXONOGENESIS	0.685823754789272	0.921422740889154	0.0611692626746689	-0.27011264914839	-0.830290148802941	16	SCN1B; DCLK1; B4GALT6	1	0.921422740889154
Brain_Amygdala	GOBP_CENTRAL_NERVOUS_SYSTEM_NEURON_DEVELOPMENT	0.996175908221797	1	0.0438002031299891	-0.144594482397615	-0.542703676454439	30	SCN1B; DCLK1; B4GALT6; ADARB1; SLC4A10; NPY; HSP90AA1; ZMIZ1; B4GALT5; CDK5; MAPT; HSP90AB1; RAC3; SZT2; UQCRQ; PLXNA4; HPRT1; ASCL1; CHRNB2; PAFAH1B1; NFIB; GBA2; NDEL1; BTG2; LHX6; CDH11; NR4A2; MAP2; PLXNA3	1	1
Brain_Amygdala	GOBP_CENTRAL_NERVOUS_SYSTEM_NEURON_DIFFERENTIATION	0.380252100840336	0.753642509635433	0.0972150808846466	0.234881271749841	1.0511367593229	62	SUFU; GLI3; HES5; LDB1; CSNK1E; SMO; TSKU; SOX4; TULP3; OPHN1; RYK; FZD1; ZNF335; HES1; PLXNA3; MAP2; NR4A2; CDH11; SIN3A; LHX6; BTG2; MTPN	1	0.753642509635433
Brain_Amygdala	GOBP_CENTRAL_NERVOUS_SYSTEM_PROJECTION_NEURON_AXONOGENESIS	0.552581261950287	0.853823099450944	0.0716527366829457	-0.336154001411444	-0.931314225701921	11	SCN1B; DCLK1	1	0.853823099450944
Brain_Amygdala	GOBP_CENTRIOLE_ASSEMBLY	0.102083333333333	0.439213819368879	0.20207170902116	0.445974688915731	1.39949579172552	16	KAT2B; CETN2; MDM1; CEP295; CEP76; CEP192; CDK2; CEP44; E2F4	1	0.439213819368879
Brain_Amygdala	GOBP_CENTROSOME_DUPLICATION	0.112266112266112	0.458852199994644	0.191892240384838	0.388586983848017	1.34851702704627	24	KAT2B; CETN2; MDM1; CHMP5; CEP295; CEP76; CEP192; XRCC3; CDK2; CEP44	1	0.458852199994644
Brain_Amygdala	GOBP_CERAMIDE_BIOSYNTHETIC_PROCESS	0.00882050687424851	0.122278622606392	0.380730400722792	-0.504541921034123	-1.72900307906959	22	SPTLC1; SMPD4; ST3GAL5; SMPD3; SPHK1; SMPD1; ST6GALNAC5; B4GALT6; ST8SIA3	1	0.122278622606392
Brain_Amygdala	GOBP_CERAMIDE_METABOLIC_PROCESS	0.0116664302820409	0.145978054858195	0.380730400722792	-0.419995758258407	-1.59775989732217	32	ACER3; SPTLC1; SMPD4; ST3GAL5; SMPD3; SPHK1; SMPD1; ST6GALNAC5; B4GALT6; FUT7; ST8SIA3	1	0.145978054858195
Brain_Amygdala	GOBP_CEREBELLAR_CORTEX_DEVELOPMENT	0.375478927203065	0.75162514183056	0.0925528864684773	-0.338270019717374	-1.03979678808902	16	AGTPBP1; HERC1; CLP1; CEND1; SEZ6; ZNF365	1	0.75162514183056
Brain_Amygdala	GOBP_CEREBELLAR_CORTEX_MORPHOGENESIS	0.875	0.98230524351899	0.0499913914024592	-0.246009806863861	-0.699345661637579	12	AGTPBP1; HERC1; CEND1; ZNF365	1	0.98230524351899
Brain_Amygdala	GOBP_CEREBRAL_CORTEX_CELL_MIGRATION	0.410404624277457	0.781290266920108	0.0878312634480124	-0.34121774504739	-1.03087390101503	15	RTN4; CDK5R2; FGF13; POU3F2; CDK5R1; POU3F3	1	0.781290266920108
Brain_Amygdala	GOBP_CEREBRAL_CORTEX_DEVELOPMENT	0.446124763705104	0.809535252726012	0.0822054920415869	-0.254312561889294	-1.01582364973786	38	SLC38A2; RTN4; PTPRS; BAX; CDK5R2; FGF13; BTBD3; GSK3B; TBR1; POU3F2; CDK5R1; POU3F3; MKKS	1	0.809535252726012
Brain_Amygdala	GOBP_CEREBRAL_CORTEX_NEURON_DIFFERENTIATION	0.225053078556263	0.606584780239581	0.132846300606183	0.446913326451592	1.21560534389319	10	OPHN1; ZNF335; SIN3A; LHX6	1	0.606584780239581
Brain_Amygdala	GOBP_CEREBRAL_CORTEX_RADIALLY_ORIENTED_CELL_MIGRATION	0.618320610687023	0.889933614357473	0.065981614400873	-0.29942602627763	-0.876639562813344	13	RTN4; CDK5R2; POU3F2; CDK5R1; POU3F3	1	0.889933614357473
Brain_Amygdala	GOBP_CHAPERONE_COFACTOR_DEPENDENT_PROTEIN_REFOLDING	0.283333333333333	0.66650265830224	0.115240003147781	0.363166162821596	1.13963758302428	16	DNAJB5; ST13P4; TOR1B; HSPA6; DNAJB1; HSPH1	1	0.66650265830224
Brain_Amygdala	GOBP_CHAPERONE_MEDIATED_PROTEIN_COMPLEX_ASSEMBLY	0.358925143953935	0.738776688804715	0.0952879846194844	-0.362109317669336	-1.0765897532717	14	PTGES3L; CCT2; BBS12; PSMG3; MKKS; HSPA4; PTGES3; HSP90AA1	1	0.738776688804715
Brain_Amygdala	GOBP_CHAPERONE_MEDIATED_PROTEIN_FOLDING	0.966804979253112	1	0.0488970772260102	0.162897928601291	0.617291762358235	32	DNAJB5; ST13P4; TOR1B; FKBP1A; HSPB6; P3H1; HSPA6; DFFA; DNAJC5; DNAJB1; FKBP1B; HSPH1	1	1
Brain_Amygdala	GOBP_CHEMICAL_HOMEOSTASIS	0.562717770034843	0.861062717770035	0.066132620475844	-0.166219467070157	-0.975610238755576	402	CCR10; RAP1GDS1; DYNLL1; GIPR; P2RY6; CRTC2; MCOLN1; SLC22A17; GPD1L; IFIT1; ATP6V0A1; BOK; RTN4; ATF4; ATP6V0C; ADCK1; ATP6AP1; ATP1A3; TRPV2; BAX; MICU1; ATP2B3; STK39; TMEM38A; SV2A; ANXA6; SCN1B; ATP1B1; ABCB7; PACS2; AQP1; KCNB1; MCHR1; SLC4A8; POLG; SLC12A5; THY1; APP; CA7; ITPR1; PIM3; PTPRN2; TWNK; AQP3; CD52; SLC39A10; SLC8A3; OAS1; SMARCA4; FABP3; SNCA; ATP2B1; CXCR1; CLN3; PIH1D1; TRPV6; AKAP6; PNPLA2; DGAT2; NEDD4L; KCNMA1; SRC; ADRA1D; SLC12A9; CUL1; GPR12; STEAP3; TMEM178A; GRIN2D; SNX10; SLC24A4; ACOX3; ANK3; SLC12A6; GPR68; HERPUD1; CACNA2D1; NPTN; SCARB1; PML; LRP5; FOXK2; PRKAR2B; GPR4; ATP6V0B; LDLRAP1; PRKACB; TPCN2; HMOX2; HK2; JPH1; NPY2R; NADK; NCOA5; GRIN2A; CAPN3; CALM2; IFI6	1	0.861062717770035
Brain_Amygdala	GOBP_CHEMICAL_SYNAPTIC_TRANSMISSION_POSTSYNAPTIC	0.0539499036608863	0.333309248554913	0.271288554688953	-0.344673518280307	-1.38082753243327	39	PPP1R9A; NPAS4; GLRB; APP; CHRNA2; SLC8A3; MPP2; SEZ6; GRIN2D; GSK3B; NPY2R; GRIN2A	1	0.333309248554913
Brain_Amygdala	GOBP_CHEMOKINE_PRODUCTION	0.2375	0.620796013097219	0.127505315300183	0.311748053808292	1.16715547496232	31	TLR4; F2RL1; GSTP1; AGER; IL6; C5; EGR1; LPL; ADAM17	1	0.620796013097219
Brain_Amygdala	GOBP_CHLORIDE_TRANSPORT	0.313461538461538	0.699056358193414	0.103576326612592	-0.28224786321826	-1.08567509197964	33	GLRB; SLC4A8; CLCA4; SLC12A5; CA7; CLCN4; SLC12A9; SLC12A6; CLCN7; CLCN2	1	0.699056358193414
Brain_Amygdala	GOBP_CHOLESTEROL_EFFLUX	0.645472061657033	0.902597060527841	0.0643583367917361	-0.284350758205839	-0.859069551988054	15	GPS2; ABCG4; ABCA5; SCARB1	1	0.902597060527841
Brain_Amygdala	GOBP_CHONDROCYTE_DEVELOPMENT	0.450867052023121	0.813889235175935	0.0826646449123753	-0.328189443331119	-0.991513297972571	15	PTHLH; COL27A1; ECM1; SMPD3	1	0.813889235175935
Brain_Amygdala	GOBP_CHONDROCYTE_DIFFERENTIATION	0.794605809128631	0.96037600320473	0.0579754757571486	0.207553923709216	0.796309235655278	33	GLI3; TRIP11; BMPR1B; TSKU; MDK; CHSY1; MAF; TGFBR1	1	0.96037600320473
Brain_Amygdala	GOBP_CHONDROCYTE_DIFFERENTIATION_INVOLVED_IN_ENDOCHONDRAL_BONE_MORPHOGENESIS	0.374760994263862	0.75162514183056	0.0925528864684773	-0.391745898801359	-1.08533150544752	11	ANXA6; COL27A1; SMPD3; IFT80; SERPINH1	1	0.75162514183056
Brain_Amygdala	GOBP_CHONDROITIN_SULFATE_BIOSYNTHETIC_PROCESS	0.129511677282378	0.487239935275473	0.179782316298324	0.496334192435907	1.35003022056303	10	CSGALNACT1; XYLT2; CHSY1; BCAN; CSPG4	1	0.487239935275473
Brain_Amygdala	GOBP_CHONDROITIN_SULFATE_PROTEOGLYCAN_BIOSYNTHETIC_PROCESS	0.463465553235908	0.81963915547025	0.0855356947987884	0.352679420672701	0.994652879235569	11	CSGALNACT1; XYLT2; CHSY1; BCAN; CSPG4	1	0.81963915547025
Brain_Amygdala	GOBP_CHONDROITIN_SULFATE_PROTEOGLYCAN_METABOLIC_PROCESS	0.765267175572519	0.953534504889262	0.055826471778749	-0.26607080319086	-0.778984363805308	13	SPOCK3; PXYLP1	1	0.953534504889262
Brain_Amygdala	GOBP_CHROMATIN_ASSEMBLY_OR_DISASSEMBLY	0.221797323135755	0.602902360797098	0.126253987849115	-0.254929631241366	-1.14239937767645	67	MAP1S; TSPYL2; CTCF; DNMT1; SETDB2; SMARCA4; TRIM28; CENPV; NOC2L; DAXX; SART3; MACROH2A1; MIS18BP1; ATRX; ZNF304; LIN54; NRDE2; ZNFX1; PAF1; NAP1L2; TSPYL4; ARID1A; NAP1L4; NFE2; H1.9P; HMGA1; MORC2; H2AW; KAT6B; TSPYL1; DNMT3A; MBD3; NAP1L3	1	0.602902360797098
Brain_Amygdala	GOBP_CHROMATIN_DISASSEMBLY	0.387947269303202	0.759416211330677	0.0897104652742981	-0.393321751046661	-1.06308207105724	10	MAP1S; SMARCA4; ARID1A; NFE2; HMGA1; H2AW	1	0.759416211330677
Brain_Amygdala	GOBP_CHROMATIN_ORGANIZATION	0.30122591943958	0.685692162040356	0.10027910675413	-0.186179555255743	-1.0585447264162	300	DAPK3; JADE2; SAFB; CRTC2; KAT14; AKAP8; MAP1S; HDAC2; TSPYL2; HR; BRPF3; ING4; CTCF; SRPK1; SDR16C5; GATAD2B; CCNA2; FBLL1; NPM2; DNMT1; RNF8; MAPK8; PPM1D; VPS72; SETDB2; SMARCA4; CBX2; TRIM28; SNCA; TRMT112; CENPV; PIH1D1; WAC; BRD4; NUDT5; H2AZ1; NOC2L; BRD9; PRDM4; DAXX; CBX4; FAM50B; SART3; MACROH2A1; PCGF1; MIS18BP1; RBM14; TADA1; KDM8; ATRX; ZNF304; ERCC6; RING1; USP21; TADA2A; H2AC6; MCRS1; L3MBTL2; SNAI1; LIN54; NRDE2; ZNFX1; MPND; ASH2L; PARG; PAF1; KANSL1; CTBP1; EPC2; INO80C; NAP1L2; SSRP1; TOP1; CREBBP; PRMT1; CXXC1; EYA3; ALKBH4; INO80E; MBTD1; TSPYL4; METTL4; ARID1A; INO80; NAP1L4; BMI1; EPC1; MYSM1; ZZZ3; TAF5; ATM; NFE2; PRKCB; H1.9P; BCORL1; PCGF3; CTR9; HMGA1; SIRT3; RB1; TRIM37; CCNB1; PAXIP1; PRMT2; BRD8; N6AMT1; FBL; JDP2; CHD8; MORC2; RBBP5; H2AW; KAT6B; MYC; SRCAP; DOT1L; TSPYL1; BRD3; DEK; ATF2; TET3; DTX3L; DNMT3A; SREBF1; RCOR3	1	0.685692162040356
Brain_Amygdala	GOBP_CHROMATIN_ORGANIZATION_INVOLVED_IN_REGULATION_OF_TRANSCRIPTION	0.83206106870229	0.969430098181154	0.0519512476197082	-0.186029749104539	-0.792499826567752	53	HDAC2; DNMT1; PPM1D; SETDB2; TRIM28; CENPV; H2AZ1; MACROH2A1; PCGF1; ZNF304; H2AC6; NRDE2; ZNFX1; CTBP1; ARID1A; BMI1; H1.9P; HMGA1; MORC2; H2AW; DOT1L; DNMT3A; MBD3; ZMIZ1	1	0.969430098181154
Brain_Amygdala	GOBP_CHROMATIN_REMODELING	0.55078125	0.852936244478923	0.0728938564822936	-0.210238555455003	-0.967332031135882	82	HDAC2; GATAD2B; NPM2; DNMT1; RNF8; VPS72; SETDB2; SMARCA4; TRIM28; CENPV; PIH1D1; NUDT5; DAXX; MIS18BP1; ATRX; ZNF304; ERCC6; TADA2A; NRDE2; ZNFX1; MPND; INO80C; TOP1; INO80E; ARID1A; INO80	1	0.852936244478923
Brain_Amygdala	GOBP_CHROMATIN_SILENCING	0.822265625	0.968754152348947	0.0535669384770951	-0.217724277328369	-0.775392946623324	25	HDAC2; PPM1D; H2AZ1; MACROH2A1; PCGF1; H2AC6; CTBP1; BMI1; H1.9P; HMGA1; H2AW; DOT1L	1	0.968754152348947
Brain_Amygdala	GOBP_CHROMOSOME_CONDENSATION	0.205374280230326	0.592304816944355	0.132147260608774	-0.418239265636431	-1.24347009543465	14	NCAPD2; AKAP8; NCAPD3; NCAPG2	1	0.592304816944355
Brain_Amygdala	GOBP_CHROMOSOME_LOCALIZATION	0.526315789473684	0.840946273149663	0.0751181635276302	-0.288718812812174	-0.949474181433547	20	NUP62; TTL; CHMP6	1	0.840946273149663
Brain_Amygdala	GOBP_CHROMOSOME_ORGANIZATION	0.244718309859155	0.627567684192514	0.11378726182188	-0.181023593814484	-1.06584736420137	423	DAPK3; NUP62; PDS5B; JADE2; RACGAP1; NCAPD2; PDS5A; SAFB; CRTC2; KAT14; AKAP8; MAP1S; HDAC2; TSPYL2; HR; NCAPD3; BRPF3; NCAPG2; PTTG1; ING4; TUBG2; COPS3; CTCF; SRPK1; FEN1; SDR16C5; HMBOX1; ANAPC5; GATAD2B; CCNA2; FBLL1; TWNK; NPM2; DNMT1; RNF8; ANAPC7; MAPK8; PPM1D; VPS72; SETDB2; SMARCA4; CCT2; ERCC3; CBX2; TRIM28; SNCA; TRMT112; FBH1; CENPV; CHMP6; DDX1; PCNA; PIH1D1; SMG5; WAC; BRD4; NUDT5; H2AZ1; SRC; NOC2L; BRD9; PRDM4; DAXX; CBX4; FAM50B; SART3; MACROH2A1; ZNF365; ATR; ZWINT; YLPM1; PCGF1; MIS18BP1; PML; RBM14; TADA1; KDM8; ATRX; ZNF304; ERCC6; RING1; USP21; TADA2A; H2AC6; MCRS1; L3MBTL2; CDC6; SNAI1; LIN54; NRDE2; XRCC1; ZNFX1; MPND; ASH2L; PARG; PAF1; KANSL1; CTBP1; EPC2; INO80C; NAP1L2; SSRP1; TOP1; WRNIP1; CREBBP; PRMT1; NSL1; CXXC1; EYA3; ALKBH4; INO80E; MBTD1; TSPYL4; METTL4; ARID1A; INO80	1	0.627567684192514
Brain_Amygdala	GOBP_CHROMOSOME_ORGANIZATION_INVOLVED_IN_MEIOTIC_CELL_CYCLE	0.412429378531073	0.782883227418082	0.0862865626267245	-0.38610841199514	-1.04358563741805	10	NCAPD2; NCAPD3; ATRX; ZCWPW1; ATM	1	0.782883227418082
Brain_Amygdala	GOBP_CHROMOSOME_SEGREGATION	0.162661737523105	0.53821297921871	0.147331213699377	-0.248761126877328	-1.18912755103703	95	NUP62; PDS5B; RACGAP1; NCAPD2; PDS5A; AKAP8; TTL; NCAPD3; NCAPG2; PTTG1; TUBG2; CTCF; SRPK1; FEN1; ANAPC5; ANAPC7; SETDB2; CHMP6; CDC42; ARL8A; RCC2; MACROH2A1; ZWINT; ATRX; CDC6; TOP1; NSL1; RCC1; INO80; ZCWPW1; ATM; ANAPC15; BEX4; DUSP1; MAD2L1BP; BANF1; SLF1; RB1; CCNB1; PUM1	1	0.53821297921871
Brain_Amygdala	GOBP_CHROMOSOME_SEPARATION	0.662768031189084	0.911283231819417	0.0636424081651019	-0.249971214442721	-0.864104585749014	23	PTTG1; ANAPC5; ANAPC7; ZWINT; CDC6; ATM; ANAPC15; DUSP1; MAD2L1BP; RB1; CCNB1	1	0.911283231819417
Brain_Amygdala	GOBP_CILIARY_BASAL_BODY_PLASMA_MEMBRANE_DOCKING	0.320675105485232	0.704934437543133	0.107972360317345	0.278044804157942	1.0814743184402	35	NEDD1; CC2D2A; CETN2; AKAP9; CSNK1E; TMEM216; PPP2R1A; PCM1; CEP76; CEP192	1	0.704934437543133
Brain_Amygdala	GOBP_CILIUM_MOVEMENT	0.912109375	0.992700376754748	0.0487989701682839	-0.199773207180044	-0.669064243010539	21	CELSR2; CCSAP; INTS13; ADCY3; TTLL1; MKKS; QRICH2; CATSPERZ; CABYR; KATNIP	1	0.992700376754748
Brain_Amygdala	GOBP_CILIUM_ORGANIZATION	0.416846652267819	0.78711158694697	0.0934449219410994	0.202722554679791	1.0194610215017	111	NEDD1; FLNA; CC2D2A; CETN2; RFX3; BBS1; UNC119B; TRIP11; YAP1; NEK1; AKAP9; CSNK1E; BBS10; RFX2; TMEM216; VANGL2; PPP2R1A; AVIL; INTU; PCM1; LAMA5; TMEM231; CEP350; CEP76; CEP192	1	0.78711158694697
Brain_Amygdala	GOBP_CILIUM_OR_FLAGELLUM_DEPENDENT_CELL_MOTILITY	0.921305182341651	0.99627796965596	0.0475434194201301	-0.219695987891202	-0.65317968319875	14	CCSAP; INTS13; ADCY3; TTLL1; MKKS; QRICH2; CATSPERZ	1	0.99627796965596
Brain_Amygdala	GOBP_CIRCADIAN_REGULATION_OF_GENE_EXPRESSION	0.940451745379877	1	0.0496901392724606	0.184331552985849	0.670937771387861	28	CRY2; PER2; CSNK1E; NAMPT; NOCT	1	1
Brain_Amygdala	GOBP_CIRCADIAN_RHYTHM	0.445714285714286	0.809161747343566	0.0826646449123753	-0.22719053186209	-1.01649812270787	66	TIMELESS; ATF4; HDAC2; USP2; GFPT1; ARNTL2; MAPK8; PSPC1; KLF9; HS3ST2; JUND; MAGEL2; RBM4; GSK3B; PML; KDM8; NPY2R; DYRK1A; TOP1; CIART; PHLPP1; CSNK1D; MYBBP1A; CRH	1	0.809161747343566
Brain_Amygdala	GOBP_CIRCULATORY_SYSTEM_DEVELOPMENT	0.0167223685364061	0.176447369400694	0.352487857583619	0.221027290317726	1.30036753944029	340	FLNA; SUFU; KAT2B; PDLIM5; DAG1; SASH1; BSG; GLI3; CD40; CXCL8; TRIP11; PTK7; RAMP2; GYS1; YAP1; CIB1; EFEMP2; TCF7L2; VGLL4; ERBB2; LAMA1; FOSL1; PRCP; PRKX; THBS1; VCAM1; SMO; VANGL2; VEGFA; FZD7; SOX4; HIF3A; TNFSF12; RBP4; PF4; PLCG1; NRARP; DVL2; SMAD4; MDK; SPARC; SHC1; IL6; WASF2; ACKR3; RRAS; PIK3CA; ITGAX; S1PR1; PECAM1; PDGFRB; ROM1; KDM6B; NEK8; DDX39B; AP1B1; ZFP36L1; PRICKLE4; FGF2; TMEM231; ZFAND5; NPR1; SAT1; DHRS3; NOTCH2; SMARCD3; FMNL3; TSPAN12; ACACB; ADAMTS9; EPHB4; NXN; MAPK7; SEC24B; PPARD; TNFRSF1B; FGF20; DCHS1; TGFBR1; HES1; MED1; XBP1; CDKN1A; BAK1; HGS; NIBAN2; ECE1; CX3CR1; NR4A1; DUSP9; ADAMTS1; EMP2; C5; EGR1	1	0.176447369400694
Brain_Amygdala	GOBP_CIRCULATORY_SYSTEM_PROCESS	0.413729128014842	0.784214047556374	0.0852884689790502	-0.190980582882289	-1.0156484651132	183	RAP1GDS1; CORO2B; CHGA; GPD1L; SLC38A2; SLC7A3; SLC27A4; ATP1A3; ATP2B3; STK39; TMEM38A; SCN1B; ATP1B1; FXYD6; SLC4A8; HRH2; ITPR1; EHD3; CACNG5; CACNG8; SLC8A3; FGF13; NOS1AP; ATP2B1; KCNK1; CDC42; NEDD4L; KCNMA1; SRC; ADRA1D; CXADR; KCNJ3; CACNA2D1; LRP5; SGK1; SLC7A5; PDE4B; ATP8A1; SLC38A3; GPR4; DOCK5; SLC2A13; SLC7A1; CALM2; CACNA1G; STAT1; FGF12; TMEM65; ABCC9; TAC1; SLC8A1; ATP2A2; SLC7A2; MKKS; KCNJ11; TAC3; CRH; KLF2	1	0.784214047556374
Brain_Amygdala	GOBP_CLATHRIN_COAT_ASSEMBLY	0.23728813559322	0.620796013097219	0.120433371642259	-0.449818440729283	-1.21578305369004	10	NSG1; CALY; HIP1; CLTA	1	0.620796013097219
Brain_Amygdala	GOBP_CLATHRIN_DEPENDENT_ENDOCYTOSIS	0.37890625	0.752861966080402	0.0931454575337804	-0.317029318660842	-1.06176891333981	21	PIK3CB; AP2M1; DNAJC6; SH3GL3	1	0.752861966080402
Brain_Amygdala	GOBP_COAGULATION	0.141630901287554	0.509098712446352	0.172324344900946	0.242030369566947	1.18949763458529	100	FZD6; TLR4; FLNA; IRF2; FYN; CD40; F2R; F2RL1; PRCP; GNA12; THBS1; HBB; PF4; GNA13; IL6; MERTK; PIK3CA; F2RL3; ANXA5; THBD; ILK; ITPR3; PLAUR; ANO6; VCL; TFPI2; ENTPD2; AP3B1; EHD2; GNAS; MAFF; MYL12A; CLIC1; LMAN1	1	0.509098712446352
Brain_Amygdala	GOBP_COCHLEA_DEVELOPMENT	0.503105590062112	0.835924490008327	0.0806388495950661	0.31233547609004	0.95994576159182	15	PTK7; DVL2; POU3F4; DCHS1; HES1; FRZB; CECR2; FZD2	1	0.835924490008327
Brain_Amygdala	GOBP_COGNITION	0.0636704119850187	0.362756208917527	0.245041785430996	-0.26972214499509	-1.30370069944676	102	NPAS4; YTHDF1; VLDLR; PRRT1; CTNS; MGAT3; NPTX2; RASGRF1; FEN1; SLC12A5; APP; ARL6IP5; BDNF; SYNJ1; SLC8A3; FGF13; CHRM1; CLN3; PAK6; ST3GAL4; TBR1; NPTN; SGK1; VIP; PRKAR2B; ASIC1; PJA2; ATP8A1; SCN2A	1	0.362756208917527
Brain_Amygdala	GOBP_COLLAGEN_BIOSYNTHETIC_PROCESS	0.584291187739464	0.872794618935338	0.0689567351672811	-0.294262742534756	-0.904524305161738	16	LARP6; HDAC2; WNT4	1	0.872794618935338
Brain_Amygdala	GOBP_COLLAGEN_CATABOLIC_PROCESS	0.967984934086629	1	0.0444181153081573	-0.208742164844942	-0.564194714199788	10	KLK6; MMP25; CTSD; MMP9; PHYKPL; FURIN	1	1
Brain_Amygdala	GOBP_COLLAGEN_FIBRIL_ORGANIZATION	0.751908396946565	0.949551517574806	0.0566484183613995	-0.269978665240273	-0.790425541852256	13	FMOD; SERPINH1; COLGALT1; GREM1; CYP1B1; LUM; RB1	1	0.949551517574806
Brain_Amygdala	GOBP_COLLAGEN_METABOLIC_PROCESS	0.961538461538461	1	0.0456790414930062	-0.167941600067144	-0.645992533020916	33	LARP6; HDAC2; WNT4; KLK6; SMPD3	1	1
Brain_Amygdala	GOBP_COLUMNAR_CUBOIDAL_EPITHELIAL_CELL_DEVELOPMENT	0.515527950310559	0.837254098360656	0.0793434960134973	0.30922476715119	0.950385170208555	15	RFX3; YAP1; SMO; SPDEF; CDKN1A	1	0.837254098360656
Brain_Amygdala	GOBP_COLUMNAR_CUBOIDAL_EPITHELIAL_CELL_DIFFERENTIATION	0.437371663244353	0.802726218097448	0.0878312634480124	0.271412462128707	0.987898542153044	28	RFX3; YAP1; SMO; BCCIP; SOX4; TMEM231; SPDEF; HES1; CDKN1A	1	0.802726218097448
Brain_Amygdala	GOBP_COMPLEMENT_ACTIVATION	0.396153846153846	0.770700454941597	0.0897104652742981	-0.27140130094792	-1.03247260528011	32	IGHG4; IGKV1.5; C2; SUSD4; IGHA1; IGHV4.39; C1R; IGLV3.1; TRBC1; IGHG2; C1RL; C1S; CFI; MFAP4; IGLC1	1	0.770700454941597
Brain_Amygdala	GOBP_CONNECTIVE_TISSUE_DEVELOPMENT	0.263265306122449	0.646152092121765	0.118815039412263	0.230927491157457	1.10255837516359	82	GLI3; HES5; TRIP11; BMPR1B; CDK4; CSGALNACT1; TSKU; SMAD5; TRPM4; MDK; SLC25A25; PIK3CA; PDGFRB; FGF2; CHSY1; MAF; ARRDC3; PPARD; TGFBR1; XBP1; BBS2; EGR1; CFLAR; MEX3C; GNAS; CSF1; MATN3; FRZB	1	0.646152092121765
Brain_Amygdala	GOBP_COPII_COATED_VESICLE_BUDDING	0.959100204498978	1	0.0486034247259069	0.172418591706095	0.596303465079706	23	COL7A1; SEC24B; PDCD6; LMAN1; SEC24C; CD59; SEC16A; INSIG1; SEC16B; NAPA; SEC23IP; PEF1; GRIA1; TRAPPC2; NSF; CNIH2; TRAPPC2L; TRAPPC1; BET1; CSNK1D; MIA3; TMED10; SERPINA1	1	1
Brain_Amygdala	GOBP_CORTICAL_ACTIN_CYTOSKELETON_ORGANIZATION	0.352601156069364	0.731471653251976	0.0965629554309422	-0.359803991460015	-1.08702595237434	15	RACGAP1; ANLN; EPB41L3; LCP1; RTKN; IKBKB	1	0.731471653251976
Brain_Amygdala	GOBP_CORTICAL_CYTOSKELETON_ORGANIZATION	0.466257668711656	0.81963915547025	0.0840745577910723	0.285613241816829	0.98778306957951	23	RND3; RHOBTB3; RND1; RAB13	1	0.81963915547025
Brain_Amygdala	GOBP_COTRANSLATIONAL_PROTEIN_TARGETING_TO_MEMBRANE	2.99216102797485e-08	1.0755458822375e-05	0.719512826338911	0.670572871574063	2.57274524745878	33	RPL6; RPL17; RPL35; RPS15A; RPL24; RPS19; RPL3; RPS8; RPS7; RPL35A; RPS6; RPS5; RPL23A; RPLP0; SRP14; RPL18; RPS3; RPL5; RPL29; RPS11; RPL7A; UBA52; RPL22; RPL4	0.000118310047046125	1.0755458822375e-05
Brain_Amygdala	GOBP_COVALENT_CHROMATIN_MODIFICATION	0.717948717948718	0.935652350286497	0.0568864160475701	-0.168408580147602	-0.902414229239887	188	JADE2; CRTC2; KAT14; AKAP8; HDAC2; HR; BRPF3; ING4; CTCF; SDR16C5; CCNA2; FBLL1; DNMT1; RNF8; MAPK8; SETDB2; TRIM28; SNCA; TRMT112; PIH1D1; WAC; BRD4; NOC2L; PRDM4; SART3; MACROH2A1; PCGF1; RBM14; TADA1; KDM8; ATRX; ZNF304; RING1; USP21; TADA2A; MCRS1; ASH2L; PARG; PAF1; KANSL1; CTBP1; EPC2; NAP1L2; CREBBP; PRMT1; CXXC1; EYA3; BMI1; EPC1; MYSM1; ZZZ3; TAF5; ATM; PRKCB; PCGF3; CTR9; SIRT3; TRIM37; CCNB1; PAXIP1; PRMT2; BRD8; N6AMT1; FBL; JDP2; MORC2; RBBP5; KAT6B; SRCAP; DOT1L; ATF2; TET3; DTX3L; DNMT3A; SREBF1; RCOR3	1	0.935652350286497
Brain_Amygdala	GOBP_CRANIAL_NERVE_DEVELOPMENT	0.130434782608696	0.489178371297577	0.176694268938498	0.432685787641355	1.32983576872836	15	RPL24; GLI3; EGR2; HES1; PLXNA3	1	0.489178371297577
Brain_Amygdala	GOBP_CRANIAL_SKELETAL_SYSTEM_DEVELOPMENT	0.100213219616205	0.434001172357583	0.206587922696891	0.445853067632998	1.41642653354808	17	GLI3; TULP3; TGFBR1; TMEM107; GNAS; NIPBL; EIF4A3; DLX2; INSIG1; SLC39A1; MED12; CHST11	1	0.434001172357583
Brain_Amygdala	GOBP_CRISTAE_FORMATION	0.32887189292543	0.710751009457107	0.10027910675413	-0.401406940967536	-1.11209741026105	11	ADCK1; ATP5ME; ATP5F1D; ATP5PD	1	0.710751009457107
Brain_Amygdala	GOBP_CYCLIC_NUCLEOTIDE_MEDIATED_SIGNALING	0.16504854368932	0.538436184189147	0.150169802128406	-0.339456082797121	-1.24913697784321	28	PEX5L; GNAI1; GIPR; AQP1; PDE4A; AKAP6; RNF157; PRKAR2B; GPR61; NPY2R	1	0.538436184189147
Brain_Amygdala	GOBP_CYCLIC_NUCLEOTIDE_METABOLIC_PROCESS	0.512476007677543	0.836946592099107	0.0756946307932749	-0.319354228508212	-0.94947429767573	14	PTHLH; PDE4A; PDE1A; PDE4B	1	0.836946592099107
Brain_Amygdala	GOBP_CYTOCHROME_COMPLEX_ASSEMBLY	0.478424015009381	0.826057825941126	0.0780892306943345	-0.305391430966922	-0.96244630836799	17	LYRM7; TIMM21; COX17; TTC19; OXA1L; PET100; COX14	1	0.826057825941126
Brain_Amygdala	GOBP_CYTOKINESIS	0.270833333333333	0.65297256097561	0.111918316325105	-0.257018282023219	-1.11333726203831	58	NUP62; BCL2L1; RACGAP1; ZFYVE19; ANLN; SEPTIN6; SPAST; MITD1; CENPV; CHMP6; RHOB; CDC42; ANK3; CDC6; RTKN; CSPP1; CALM2; TTC19; ALKBH4	1	0.65297256097561
Brain_Amygdala	GOBP_CYTOKINETIC_PROCESS	0.0401116455597302	0.282208979614187	0.321775918075361	-0.531508092187159	-1.58023043845619	14	NUP62; RACGAP1; ANLN; SPAST; MITD1; CHMP6	1	0.282208979614187
Brain_Amygdala	GOBP_CYTOKINE_MEDIATED_SIGNALING_PATHWAY	0.568129330254042	0.864326037639277	0.0799858801499946	0.16617576731868	0.961751835017855	298	SHARPIN; IRF2; FYN; TNFSF13; RPLP0; TRIM25; CD40; CXCL8; YAP1; APPL2; CIB1; CNOT9; NMI; F2RL1; RNF31; VIM; CTF1; VCAM1; CXCL12; VEGFA; BCL2; GSTP1; TRAF4; TNFSF12; PF4; CSF3; OSM; SMAD4; CLCF1; BIRC3; PIAS1; RIPK1; MT2A; SHC1; IL6; LIFR; ACKR3; PIK3CA; ITGAX; S1PR1; TRAF1; UBA52; FGF2; TRIM68; LAMA5; PSMD10; MCL1; PSMD13; IL15RA; CCL8; PIAS3; PAK2; ADIPOR1; ILK; TNFRSF1B; SPPL2A; MED1; PLP2; CDKN1A; TNFRSF11B; CX3CR1; IFNAR1; IRAK3; STAT6; BBS2; MAOA; HLA.E; EGR1; MSN; ADAM17; SLC27A1; PTPN1	1	0.864326037639277
Brain_Amygdala	GOBP_CYTOKINE_PRODUCTION	0.997792494481236	1	0.0502948063662358	0.115211079760533	0.654762478659619	245	TLR4; TRIM25; CD40; RPS3; APPL2; IL17D; NMI; F2R; CLEC9A; F2RL1; THBS1; GSTP1; TLR5; TSKU; CAPN2; PF4; NR4A3; HMGB2; TRPM4; OSM; SMAD4; TSPO; MDK; HFE; RIPK1; AGER; IL6; NUTF2; MERTK; PNP; VSIR; PANX2; FOXP3; TNFRSF1B; NFKB2; XBP1; NFATC2IP; MAP2K3; CX3CR1; UBA7; IRAK3; STAT6; HLA.E; C5; EGR1; LPL; PER1; ADAM17; TRIM16; FKBP1A; S1PR3; NFAT5; NLRX1	1	1
Brain_Amygdala	GOBP_CYTOKINE_PRODUCTION_INVOLVED_IN_IMMUNE_RESPONSE	0.653526970954357	0.906161066112084	0.0673623868166279	0.227108639882501	0.871333599498288	33	TLR4; F2RL1; NR4A3; TRPM4; HFE; IL6; FOXP3; TNFRSF1B; IRAK3; HLA.E	1	0.906161066112084
Brain_Amygdala	GOBP_CYTOKINE_PRODUCTION_INVOLVED_IN_INFLAMMATORY_RESPONSE	0.309168443496802	0.694575014537701	0.11101149245045	0.355645579267487	1.12984718864422	17	TLR4; APPL2; IL17D; IL6	1	0.694575014537701
Brain_Amygdala	GOBP_CYTOPLASMIC_MICROTUBULE_ORGANIZATION	0.861598440545809	0.978926102715443	0.0513223330421143	-0.213279150097746	-0.73726685712584	23	DCTN1; TUBG2; SPAST	1	0.978926102715443
Brain_Amygdala	GOBP_CYTOPLASMIC_PATTERN_RECOGNITION_RECEPTOR_SIGNALING_PATHWAY	0.593360995850622	0.875496145645399	0.0721797965581253	0.243648100939507	0.923289614027625	32	TLR4; PHB2; TSPAN6; BIRC3; UBA52; DDX60	1	0.875496145645399
Brain_Amygdala	GOBP_CYTOPLASMIC_PATTERN_RECOGNITION_RECEPTOR_SIGNALING_PATHWAY_IN_RESPONSE_TO_VIRUS	0.448132780082988	0.812060958958814	0.0870515867946735	0.308624671233988	1.00431206512085	18	PHB2; TSPAN6; BIRC3; DDX60; NLRX1; DHX58; IRF7	1	0.812060958958814
Brain_Amygdala	GOBP_CYTOPLASMIC_SEQUESTERING_OF_PROTEIN	0.0392345601135785	0.277387882309278	0.321775918075361	0.564457254648617	1.59192456557506	11	FLNA; SUFU; LATS1; MDFI; PSMD10	1	0.277387882309278
Brain_Amygdala	GOBP_CYTOPLASMIC_TRANSLATION	0.0035464569511443	0.0758931391307636	0.431707695803346	0.477988057711179	1.76988129933611	29	RPL6; RPL17; RPL24; RPL35A; RPLP0; RPL18; EIF3F; RPLP0P6; RPL29	1	0.0758931391307636
Brain_Amygdala	GOBP_CYTOPLASMIC_TRANSLATIONAL_INITIATION	0.454198473282443	0.815459495132816	0.0817515582532145	-0.345174979076274	-1.01058029762237	13	EIF5; RBM4; EIF4A1; EIF4G1; MCTS1; EIF2D; YTHDF2; NCK1; DHX29; DENR	1	0.815459495132816
Brain_Amygdala	GOBP_CYTOSKELETON_DEPENDENT_CYTOKINESIS	0.166347992351816	0.539131116195969	0.148261500475107	-0.327415753839656	-1.22888322148601	30	NUP62; RACGAP1; ANLN; SEPTIN6; SPAST; MITD1; CHMP6; RHOB; ANK3; RTKN; TTC19; ALKBH4	1	0.539131116195969
Brain_Amygdala	GOBP_CYTOSKELETON_DEPENDENT_INTRACELLULAR_TRANSPORT	0.000916811066109835	0.0353859489471884	0.477270815362862	-0.386037749289203	-1.74343435338715	74	TUBA1A; DYNLL1; MAP1S; TRIM46; COPG1; SPAST; NEFH; DYNC1I1; TANC2; APP; MYO5A; BICDL1; SYT4; BBS12; CLN3; CALY; DYNLL2; CDC42; SSX2IP; ARL8A; HSPB1; KIF3A; IFT80; IFT140; KIFAP3; MAP6D1; HSPA8; HOOK1; MAP1A; AP3S1; WASF1; BLOC1S1; PRKCZ; HSPB11; MYO15A; HAP1	1	0.0353859489471884
Brain_Amygdala	GOBP_CYTOSKELETON_ORGANIZATION	0.866086956521739	0.981206065405772	0.0458620343117985	-0.149995708035081	-0.886092167797287	431	DAPK3; NUP62; TUBB3; TOGARAM1; DPYSL2; RAP1GDS1; CORO2B; TUBA1A; PICK1; GNAI1; DCTN1; RACGAP1; PPP1R9A; ARPC1A; CYRIB; TUBB4A; MAP1S; MAP7D1; TTL; SH3KBP1; INPP5J; WNT4; ANLN; TMEFF2; MAP7; FSCN1; TRIM46; TUBG2; AQP1; SPAST; NEFH; SAC3D1; TTLL11; SPECC1L; RALA; THY1; CDK2AP2; KPTN; ITPKA; PACSIN3; NCK2; ARHGAP44; ARAP1; ATXN3; MYO5A; DNAJB6; MYO18A; EML2; EPB41L3; BST2; STMN2; FGF13; NOS1AP; SPECC1; SNCA; ARL2; SDAD1; ARFGEF3; CLN3; MAGEL2; NEFM; CCSAP; RHOB; CDC42; PAK6; SSX2IP; SRC	1	0.981206065405772
Brain_Amygdala	GOBP_CYTOSOLIC_CALCIUM_ION_TRANSPORT	0.181818181818182	0.565030475514293	0.142056643575821	-0.265859322650918	-1.16860151212975	63	P2RY6; MCOLN1; TRPV2; BAX; MICU1; ATP2B3; TMEM38A; THY1; ITPR1; SLC8A3; SNCA; ATP2B1; TRPV6; AKAP6; GRIN2D; CACNA2D1; PML; TPCN2; JPH1; GRIN2A; CAPN3; CALM2	1	0.565030475514293
Brain_Amygdala	GOBP_CYTOSOLIC_TRANSPORT	0.211538461538462	0.59701861307857	0.130105630751129	-0.271120334987539	-1.14582976163001	52	DCTN1; TBC1D10B; RNF126; AP1G1; TRIM46; TANC2; EHD3; SYT4; CLN3; MAGEL2; SRC; DENND10; HEATR5B	1	0.59701861307857
Brain_Amygdala	GOBP_DEFENSE_RESPONSE	1	1	0.0387962208304479	-0.126550646026938	-0.761575404172428	539	DAPK3; GPS2; BCL2L1; SCYL1; CHGA; IFIT1; IGHG4; PLD3; NAPEPLD; AKAP8; AP1G1; MAP3K14; SEMA7A; PLA2G4C; MICU1; JAK3; KPNA6; STK39; POLR3G; PSMC4; C2; AQP1; CD177; NUB1; SRPK1; ABCF3; PSMC5; LILRA4; APP; MAS1; ECM1; IFIT3; SOCS5; IFIT2; ISG15; BST2; DUSP10; OAS1; TRIM35; PSMA4; SUSD4; TRIM28; SNCA; PSPC1; SERPINA3; IRAK2; IGHA1; SCG2; DDX1; SPHK1; LILRB5; RNF19B; BRD4; SMPD1; CDC42; SRC; RNF125; CUL1; PSMC6; HEXIM1; IL1R1; PSMD11; SLC15A4; FAM3A; NLRC5; ABHD12; SMAD1; SERPINA1; CASP1; GPR68; IL1RL1; ZNF580; TMSB4X; PPP1R11; SRPK2; PSMD7; PML; SOCS3; RBM14; FUT7; PSMB7; ZNF148; ASIC1; TRIM23; IGHV4.39; PJA2; CYLD; ABCF1; SHPK; GPR4; PRKACB; EXOSC4; C1R; NPY2R; LILRB3; DNASE1; LYAR; CST7; CDC37; IFI6; PSMC2; NPLOC4; NLRC3; STAT1; TICAM2; WRNIP1; CREBBP; EIF4G1; TARBP2; ELMOD2; RNASE3; MICB; IFIT5; IKBKB; NPY5R; TPST1; PARP9; USP14; PSMD4; ABCC9; EXOC1; RNASE2; TAC1; NFX1; MMP25; NFKBIZ; EXOSC5; IL18R1; CYP27B1; ILRUN; B2M; CALCRL; IGFBP4; APOL2; PRKCZ; STX4; LILRA5; ATM; CRH; CD200; TBK1; TRBC1; OAS3; LCN2; CEBPB; PNMA1; CD83; PI3; MMP9; PTGER4; CXCR2; ADARB1; S100A12	1	1
Brain_Amygdala	GOBP_DEFENSE_RESPONSE_TO_BACTERIUM	0.464065708418891	0.81963915547025	0.0845557442441281	0.211355858180891	0.981272041370936	74	CFP; TLR4; RPS19; ROMO1; F2RL1; TLR5; HMGB2; OCIAD2; SHC1; IL6; MPO	1	0.81963915547025
Brain_Amygdala	GOBP_DEFENSE_RESPONSE_TO_FUNGUS	0.975190839694656	1	0.0446854397644147	-0.201226930916987	-0.589138796444422	13	CHGA	1	1
Brain_Amygdala	GOBP_DEFENSE_RESPONSE_TO_GRAM_NEGATIVE_BACTERIUM	0.0997920997920998	0.434001172357583	0.204294756516886	0.395534259890696	1.37262622376298	24	TLR4; RPS19; ROMO1; F2RL1; HMGB2; IL6; DEFA4	1	0.434001172357583
Brain_Amygdala	GOBP_DEFENSE_RESPONSE_TO_GRAM_POSITIVE_BACTERIUM	0.372427983539095	0.751316452506929	0.0972150808846466	0.291525950284411	1.04794460499928	27	ROMO1; HMGB2; IL6; DEFA4; HLA.E; ADAM17; H2BC21; CAMP; HLA.A; MPEG1; RIPK2; C5AR1; GBP2; GSDMD	1	0.751316452506929
Brain_Amygdala	GOBP_DEFENSE_RESPONSE_TO_OTHER_ORGANISM	1	1	0.0383995813369433	-0.114312460059794	-0.665003314311902	369	DAPK3; BCL2L1; CHGA; IFIT1; IGHG4; AKAP8; AP1G1; MAP3K14; JAK3; POLR3G; PSMC4; C2; AQP1; CD177; NUB1; SRPK1; ABCF3; PSMC5; LILRA4; APP; IFIT3; IFIT2; ISG15; BST2; DUSP10; OAS1; TRIM35; PSMA4; SUSD4; TRIM28; SNCA; PSPC1; IGHA1; DDX1; RNF19B; SMPD1; CDC42; SRC; RNF125; CUL1; PSMC6; HEXIM1; PSMD11; SLC15A4; FAM3A; NLRC5; CASP1; PPP1R11; SRPK2; PSMD7; PML; SOCS3; RBM14; PSMB7; TRIM23; IGHV4.39; PJA2; CYLD; PRKACB; EXOSC4; C1R; LYAR; CDC37; IFI6; PSMC2; NPLOC4; NLRC3; STAT1; TICAM2; WRNIP1; CREBBP; TARBP2; ELMOD2; RNASE3; MICB; IFIT5; IKBKB; PARP9; USP14; PSMD4; ABCC9; EXOC1; RNASE2; EXOSC5; CYP27B1; ILRUN; B2M; STX4; LILRA5; TBK1; TRBC1; OAS3; LCN2	1	1
Brain_Amygdala	GOBP_DEFENSE_RESPONSE_TO_VIRUS	0.969631236442516	1	0.0508054139066364	0.141435239526652	0.71287821476718	114	FLNA; BNIP3; IRF2; PHB2; APOBEC3F; CD40; TSPAN6; F2RL1; BCL2; SKP2; BIRC3; EIF2AK4; IL6	1	1
Brain_Amygdala	GOBP_DEMETHYLATION	0.387163561076605	0.759416211330677	0.0952879846194844	0.309766340490125	1.05729985641796	22	KDM1B; APOBEC3F; KDM3A; KDM5B; KDM6B	1	0.759416211330677
Brain_Amygdala	GOBP_DENDRITE_DEVELOPMENT	0.00435501731765007	0.0831871423864174	0.407017918923954	-0.355227840562635	-1.63460251838589	78	PPP1R9A; VLDLR; MAP1S; HDAC2; PTPRS; ANAPC2; ADAM10; DNM3; DCLK1; TANC2; SLC12A5; CELSR2; APP; ITPKA; NCK2; ARHGAP44; SRCIN1; BTBD3; CDC42; SEZ6; NEDD4L; TMEFF1; ACSL4; ZNF365; GSK3B; ANKRD27; EFNA1	1	0.0831871423864174
Brain_Amygdala	GOBP_DENDRITE_EXTENSION	0.111324376199616	0.458517274472169	0.184706471207739	-0.455317568058916	-1.35370785654415	14	CPNE9; RASAL1; SYT4; NEDD4L; RNF157; WASF1; BCL11A	1	0.458517274472169
Brain_Amygdala	GOBP_DENDRITE_MORPHOGENESIS	0.0187009939027479	0.1891143986994	0.352487857583619	-0.372438313176306	-1.565322319934	49	PPP1R9A; VLDLR; ANAPC2; ADAM10; DNM3; DCLK1; TANC2; CELSR2; ITPKA; ARHGAP44; SRCIN1; BTBD3; CDC42; NEDD4L; ZNF365; GSK3B; ANKRD27; EFNA1	1	0.1891143986994
Brain_Amygdala	GOBP_DENDRITIC_CELL_DIFFERENTIATION	0.0293926731028557	0.231050953178313	0.352487857583619	0.534547086484973	1.61752977996637	14	F2RL1; TMEM176A; TMEM176B; AGER; BATF2; NOTCH2	1	0.231050953178313
Brain_Amygdala	GOBP_DENDRITIC_SPINE_DEVELOPMENT	0.00547753427147432	0.0934409299775838	0.407017918923954	-0.437662128662665	-1.7398975520409	37	PPP1R9A; HDAC2; PTPRS; ADAM10; DNM3; TANC2; SLC12A5; ITPKA; NCK2; ARHGAP44; SRCIN1; CDC42; ACSL4; ZNF365; EFNA1	1	0.0934409299775838
Brain_Amygdala	GOBP_DENDRITIC_SPINE_MORPHOGENESIS	0.05078125	0.328086703431373	0.282013350011725	-0.41413558822675	-1.47488290234358	25	PPP1R9A; ADAM10; DNM3; TANC2; ITPKA; ARHGAP44; SRCIN1; CDC42; ZNF365; EFNA1	1	0.328086703431373
Brain_Amygdala	GOBP_DEOXYRIBONUCLEOTIDE_METABOLIC_PROCESS	0.383429672447013	0.756676338045558	0.0916795246008379	-0.344938472053466	-1.04211481805125	15	NTHL1; DUT; NUDT18; CMPK2; DTYMK; AK5; SMUG1	1	0.756676338045558
Brain_Amygdala	GOBP_DEOXYRIBOSE_PHOSPHATE_CATABOLIC_PROCESS	0.453860640301318	0.815459495132816	0.0810802057550866	-0.375891054366155	-1.01596985039369	10	NTHL1; DUT; NUDT18	1	0.815459495132816
Brain_Amygdala	GOBP_DEPHOSPHORYLATION	0.0603290676416819	0.352350270982585	0.248911114434702	-0.242827796374616	-1.28849578950113	176	PTPRH; NUAK1; PTPRK; INPP1; ILKAP; PTPRS; INPP5J; CYCS; PXYLP1; CILP2; PLPP7; ELFN1; SGPP1; CSRNP2; RCAN2; ARMT1; MARF1; PTPRN2; SLC39A10; PPM1H; SYNJ1; DNAJC6; INPP5A; PPM1D; PPP6R2; DUSP10; PHLPP2; RIMBP2; ARFGEF3; MTMR7; PPP1R1A; SMG5; SMPD1; SRC; BPNT1; MTMR6; SYNJ2; SLC7A14; FIG4; PSPH; PGAM5; GSK3B; TIGAR; PPP1R11; NT5C1A; MTMR4; PPP2R5B; ENSA; ACP7; PPP2R2D; CSRNP3; CALM2; PLPP4; ALPL; EYA3; PPM1E; LMTK2; IKBKB	1	0.352350270982585
Brain_Amygdala	GOBP_DETECTION_OF_ABIOTIC_STIMULUS	0.441717791411043	0.805707101581333	0.0870515867946735	0.283567729326156	1.01333061939838	26	LXN; UNC119; FYN; CRB1; CXCL12; ROM1	1	0.805707101581333
Brain_Amygdala	GOBP_DETECTION_OF_BIOTIC_STIMULUS	0.0217582442091886	0.197805851467947	0.352487857583619	0.608127042221425	1.65410704612407	10	TLR4; YAP1; SMO; TSPO	1	0.197805851467947
Brain_Amygdala	GOBP_DETECTION_OF_CHEMICAL_STIMULUS	0.408713692946058	0.780325418594261	0.0922597260527354	0.358768204155468	1.04000061147294	12	TLR4; TAS1R3	1	0.780325418594261
Brain_Amygdala	GOBP_DETECTION_OF_LIGHT_STIMULUS	0.485875706214689	0.83094833147616	0.0774767547848578	-0.361872405857805	-0.978079817996491	10	CABP4; SEMA5B; ELOVL4	1	0.83094833147616
Brain_Amygdala	GOBP_DETECTION_OF_MECHANICAL_STIMULUS	0.379668049792531	0.753437766326118	0.0965629554309422	0.364686556555837	1.05715678652971	12	FYN; CXCL12	1	0.753437766326118
Brain_Amygdala	GOBP_DETECTION_OF_STIMULUS	0.0329655202023548	0.249704342682205	0.321775918075361	0.305582648278483	1.38552889120016	64	TLR4; LXN; UNC119; FYN; RPS3; YAP1; NEK1; CRB1; TAS1R3; SMO; CXCL12; SOX4; TSPO; ROM1; UBA52	1	0.249704342682205
Brain_Amygdala	GOBP_DETECTION_OF_STIMULUS_INVOLVED_IN_SENSORY_PERCEPTION	0.0533049040511727	0.332440994666147	0.287857117255149	0.485433171911134	1.54216820489685	17	LXN; FYN; CRB1; TAS1R3; CXCL12; ROM1	1	0.332440994666147
Brain_Amygdala	GOBP_DETOXIFICATION	2.35701385202699e-05	0.00175842127753108	0.575610261071129	0.517550318521415	2.1388134768232	44	ADH5; FABP1; HBA2; TP53INP1; GSTK1; GSTM2; HBB; GSTP1; PRXL2A; MT2A; HBM; NQO1; MPO; MT1M; SESN2; LTC4S; NXN; TXN; CLIC2; PRXL2C; MT3; HBA1; SLC30A1; AKR7A3; KDM3B; MT1X; MT1G	0.0931963277091474	0.00175842127753108
Brain_Amygdala	GOBP_DETOXIFICATION_OF_INORGANIC_COMPOUND	0.0955414012738854	0.426859548742308	0.211400189384923	0.521038915844778	1.41722712881741	10	MT2A; MT1M; MT3; SLC30A1; MT1X; MT1G; MT1E; MT1H	1	0.426859548742308
Brain_Amygdala	GOBP_DEVELOPMENTAL_CELL_GROWTH	0.0026052608836587	0.0677710627235953	0.431707695803346	-0.34532627114046	-1.63819756402823	92	DPYSL2; RTN4; PTPRS; SEMA7A; ARIH2; TRPV2; TTL; L1CAM; TRIM46; CPNE9; ANAPC2; FLRT3; RASAL1; DCLK1; APP; SPART; BDNF; SEMA5B; GDI1; FGF13; SYT4; AKAP6; NEDD4L; PAK6; RNF157; OLFM1; GSK3B; RUFY3	1	0.0677710627235953
Brain_Amygdala	GOBP_DEVELOPMENTAL_GROWTH	0.371057513914657	0.751216660577275	0.0913924325943768	-0.189090836538654	-1.03172218034591	219	DPYSL2; GH1; PALB2; RTN4; PTPRS; SEMA7A; ARIH2; TRPV2; TTL; TAF8; DIPK2A; L1CAM; NCAPG2; TRIM46; ANXA6; CPNE9; ANAPC2; FLRT3; COL27A1; RASAL1; DCLK1; SLC12A5; APP; SPART; BDNF; ECM1; PLEKHA1; SEMA5B; GAMT; FKBP8; KLK6; GDI1; FGF13; DUSP10; SYT4; SMPD3; TRIM28; STK4	1	0.751216660577275
Brain_Amygdala	GOBP_DEVELOPMENTAL_GROWTH_INVOLVED_IN_MORPHOGENESIS	0.0113393341059089	0.144631377596012	0.380730400722792	-0.321176034842877	-1.51272976301048	88	DPYSL2; RTN4; PTPRS; SEMA7A; TRPV2; TTL; L1CAM; TRIM46; CPNE9; ANAPC2; FLRT3; RASAL1; DCLK1; APP; SPART; BDNF; SEMA5B; GDI1; FGF13; SYT4; TRIM28; NEDD4L; PAK6; RNF157; OLFM1; GSK3B; RUFY3	1	0.144631377596012
Brain_Amygdala	GOBP_DEVELOPMENTAL_MATURATION	0.844827586206897	0.974086873196938	0.0514264916187015	-0.174801438633764	-0.809128825789802	83	GH1; PICK1; AP1G1; RAB3A; CDK5R2; SYP; ANAPC2; APP; TRPC4AP; MAEA; SYT4; CEND1; NOM1; SEZ6; B4GALT6; SNX10; ANKRD27; IFT80	1	0.974086873196938
Brain_Amygdala	GOBP_DEVELOPMENTAL_PIGMENTATION	0.534615384615385	0.84471369760479	0.0736212741014394	-0.335084560518653	-0.952563382199376	12	AP1G1; BAX; SPNS2	1	0.84471369760479
Brain_Amygdala	GOBP_DEVELOPMENTAL_PROCESS_INVOLVED_IN_REPRODUCTION	0.792494481236203	0.96037600320473	0.0610363728309177	0.155857078516914	0.885760009006871	245	ETNK2; FLNA; CETN2; PHB2; RHOBTB3; RPS6; BSG; NKAPL; CREB3L4; GLI3; RAB13; PATZ1; CIB1; CNOT9; BMPR1B; TAF4; AURKC; MYCBP; FOSL1; DPY19L2; KDM3A; RFX2; MDFI; VEGFA; BCL2; RBP4; SMAD5; NUPR1; HMGB2; SMAD4; MDK; PIAS1; KDM5B; PCSK4; MERTK	1	0.96037600320473
Brain_Amygdala	GOBP_DEVELOPMENT_OF_PRIMARY_FEMALE_SEXUAL_CHARACTERISTICS	0.3875	0.759416211330677	0.0956031492204301	0.275738887011785	1.03234053173506	31	BMPR1B; TAF4; VEGFA; BCL2; NUPR1; SMAD4; RETN	1	0.759416211330677
Brain_Amygdala	GOBP_DEVELOPMENT_OF_PRIMARY_SEXUAL_CHARACTERISTICS	0.379958246346555	0.753437766326118	0.096887770327544	0.232141849621203	1.05006577374551	65	FLNA; RHOBTB3; RAB13; PATZ1; BMPR1B; TAF4; VEGFA; BCL2; NUPR1; HMGB2; SMAD4	1	0.753437766326118
Brain_Amygdala	GOBP_DE_NOVO_PROTEIN_FOLDING	0.388548057259714	0.760177643941073	0.0943563635421779	0.303767421142037	1.05056864235436	23	DNAJC2; DNAJB5; ST13P4; TOR1B; FKBP1A; HSPA6; HSPD1; DNAJB1; FKBP1B; HSPH1	1	0.760177643941073
Brain_Amygdala	GOBP_DICARBOXYLIC_ACID_METABOLIC_PROCESS	0.279166666666667	0.662869053871549	0.116234148779716	0.296806967962953	1.11121745086484	31	SUCLG2; DLST; GPT2; FPGS; PRODH; ALDH1L1; SHMT2; QPRT; MRPS36; GAD1; NAGS; SLC46A1; GAD2	1	0.662869053871549
Brain_Amygdala	GOBP_DICARBOXYLIC_ACID_TRANSPORT	0.799582463465553	0.963508985683826	0.0579754757571486	0.214470788667727	0.793670317796707	30	SLC25A30; SLC1A3; PER2; AVPR1A; SLC19A2; LRRC8A	1	0.963508985683826
Brain_Amygdala	GOBP_DIENCEPHALON_DEVELOPMENT	0.8828125	0.983894648964533	0.0502948063662358	-0.214572675661456	-0.692042576894244	19	BAX; WNT4	1	0.983894648964533
Brain_Amygdala	GOBP_DIGESTION	0.492094861660079	0.834419695424469	0.0793434960134973	-0.256946917065122	-0.986440144492839	34	STK39; AQP1; HRH2; CHRM1; SERPINA3; SNX10; SCARB1; SGK1; COPA; SST; TAC1; CRH; PRSS3; OPRK1	1	0.834419695424469
Brain_Amygdala	GOBP_DIGESTIVE_SYSTEM_DEVELOPMENT	0.0871369294605809	0.409141828815656	0.219250346703755	0.358321703057358	1.3747506015837	33	GLI3; EPB41L5; CXCL8; YAP1; SMO; BCL2; SPDEF; DCHS1; HES1; CDKN1A; DACT1	1	0.409141828815656
Brain_Amygdala	GOBP_DIGESTIVE_SYSTEM_PROCESS	0.492337164750958	0.834419695424469	0.0776798560117236	-0.260363156219583	-0.979742970226889	31	STK39; AQP1; HRH2; CHRM1; SERPINA3; SNX10; SCARB1; SGK1; COPA	1	0.834419695424469
Brain_Amygdala	GOBP_DIOL_METABOLIC_PROCESS	0.0150180831858084	0.165408080547873	0.380730400722792	-0.621660449607506	-1.72230947079249	11	ACER3; SPTLC1; QDPR; SGPP1; PTS; SPHK1; DHFR	1	0.165408080547873
Brain_Amygdala	GOBP_DIVALENT_INORGANIC_CATION_HOMEOSTASIS	0.192660550458716	0.574047188632766	0.133554954557592	-0.21216175309426	-1.1244573291531	175	CCR10; RAP1GDS1; GIPR; P2RY6; MCOLN1; BOK; ATF4; TRPV2; BAX; MICU1; ATP2B3; TMEM38A; SV2A; ANXA6; ATP1B1; PACS2; MCHR1; THY1; APP; ITPR1; CD52; SLC39A10; SLC8A3; SNCA; ATP2B1; CXCR1; CLN3; TRPV6; AKAP6; ADRA1D; GPR12; TMEM178A; GRIN2D; SNX10; SLC24A4; ANK3; HERPUD1; CACNA2D1; NPTN; PML; GPR4; TPCN2; JPH1; NPY2R; GRIN2A; CAPN3; CALM2; LPAR4; SLC30A4; TAC1; SLC8A1; ATP2A2; KCNA1; CYP27B1; SLC39A7; P2RX5; PRKCB; HAP1; CHERP; MT1A; PTGER4; CXCR2; C19orf12	1	0.574047188632766
Brain_Amygdala	GOBP_DNA_BIOSYNTHETIC_PROCESS	0.982558139534884	1	0.0450442767152795	-0.140040684094172	-0.633701420014836	73	POLG; HMBOX1; ISG15; CCT2; SMPD3; PCNA; SPHK1; SMG5; CDKN2D; SRC; ATR; PARM1; FAAP20	1	1
Brain_Amygdala	GOBP_DNA_CATABOLIC_PROCESS	0.661825726141079	0.911162577006207	0.0667426134241917	0.262383208245832	0.853835244838928	18	DNASE2; HSF1; HMGB2; IL6	1	0.911162577006207
Brain_Amygdala	GOBP_DNA_CATABOLIC_PROCESS_ENDONUCLEOLYTIC	0.577639751552795	0.869080634065173	0.0734381410838857	0.295254601840729	0.90744864200371	15	DNASE2; HSF1; HMGB2; IL6	1	0.869080634065173
Brain_Amygdala	GOBP_DNA_CONFORMATION_CHANGE	0.242937853107345	0.627090729422099	0.118815039412263	-0.224914083270879	-1.09877783411702	108	NCAPD2; AKAP8; TSPYL2; NCAPD3; NCAPG2; CTCF; SRPK1; TWNK; DNMT1; RNF8; SETDB2; ERCC3; TRIM28; FBH1; CENPV; DDX1; NOC2L; DAXX; SART3; MACROH2A1; MIS18BP1; ATRX; ZNF304; ERCC6; LIN54; NRDE2; ZNFX1; PAF1; NAP1L2; TOP1; WRNIP1; TSPYL4; INO80; NAP1L4	1	0.627090729422099
Brain_Amygdala	GOBP_DNA_DAMAGE_RESPONSE_DETECTION_OF_DNA_DAMAGE	0.208163265306122	0.593038578147263	0.135740943810425	0.369564701225972	1.22001222520397	19	RPS3; NEK1; SOX4; UBA52; RPA1; MRPS26; CUL4B; DDB1	1	0.593038578147263
Brain_Amygdala	GOBP_DNA_DAMAGE_RESPONSE_SIGNAL_TRANSDUCTION_BY_P53_CLASS_MEDIATOR	0.735408560311284	0.945204180413695	0.0585937568945671	-0.206227907370347	-0.858498608330978	47	BAX; ING4; PPM1D; E2F1; PCNA; CDKN1B; ATR; PML; ATRX; SNAI1; DYRK1A; PRMT1; EEF1E1; GADD45A; CNOT4; ATM; CNOT6; CCNB1; PAXIP1	1	0.945204180413695
Brain_Amygdala	GOBP_DNA_DEPENDENT_DNA_REPLICATION	0.825102880658436	0.968936654272568	0.055826471778749	0.186176672860303	0.788107718643477	49	GMNN; KHDC3L; MCMBP; POLG2; CHTF8; BOD1L1; MGME1; MCM6; RPA1; DONSON; RPA4; POLE4; ORC6; ZPR1; FAM111A; ORC3; ETAA1	1	0.968936654272568
Brain_Amygdala	GOBP_DNA_DEPENDENT_DNA_REPLICATION_MAINTENANCE_OF_FIDELITY	0.292682926829268	0.675930235379495	0.106323255932708	-0.357959592751672	-1.12811576768201	17	TIMELESS; FBH1; PCNA; ZNF365; ATR; ATRX	1	0.675930235379495
Brain_Amygdala	GOBP_DNA_GEOMETRIC_CHANGE	0.797938144329897	0.96243041957743	0.0574877409561325	0.196574706363654	0.79978304211191	40	CETN2; HMGB3; SMARCAD1; HMGB2; UBA52; CHTF8; MCM6; RPA1; CUL4B; POT1; DDB1	1	0.96243041957743
Brain_Amygdala	GOBP_DNA_INTEGRITY_CHECKPOINT	0.807377049180328	0.966998906549568	0.0566484183613995	0.178911726469292	0.811195816890101	64	HUS1B; MAP3K20; CNOT9; RHNO1; SOX4; RPS27L; EIF2AK4; DDX39B; RBL2; RINT1; DONSON; RPA4; CDKN1A; PLK3; CDK2; ETAA1; E2F4; HUS1; BTG2; TRIM39; FBXO6; CNOT8; RAD1; HINFP; MDC1	1	0.966998906549568
Brain_Amygdala	GOBP_DNA_METABOLIC_PROCESS	0.992932862190813	1	0.0403295396423143	-0.132464723945026	-0.756372492641332	325	PDS5B; TIMELESS; PICK1; PDS5A; KPNA2; PLD3; PALB2; NTHL1; MAP1S; BAX; POLR2A; GIN1; PTTG1; RAD23A; COPS3; CTCF; POLG; FEN1; HMBOX1; MARF1; ATXN3; MYO18A; NPM2; DNMT1; ISG15; RNF8; PPM1D; ALKBH2; CCT2; ERCC3; FANCL; SMPD3; TRIM28; FBH1; DDX1; PCNA; SPHK1; SMG5; CDKN2D; AP5S1; SRC; UBE2V2; RAD17; RNASEH1; SLC15A4; ZNF365; ATR; TIGAR; PARM1; YLPM1; SRPK2; PML; NSMCE3; FAAP20; ATRX; ERCC6; MCRS1; EXOSC4; CDC6; XRCC1; FANCF; DNASE1; PARG; ZSWIM7; NPLOC4; REXO4; EPC2; INO80C; SSRP1; TOP1; WRNIP1; POLR2F; EYA3; ALKBH4; GADD45A; INO80E; METTL4; ASCC2; INO80; PARP9; MSH6	1	1
Brain_Amygdala	GOBP_DNA_METHYLATION	0.775193798449612	0.956628332715044	0.0559428593065705	-0.222690560242936	-0.808525218700058	27	PICK1; CTCF; DNMT1; PPM1D; TRIM28; ATRX; METTL4; N6AMT1; GSK3A; MYC; TET3; DNMT3A; FOS; MBD3	1	0.956628332715044
Brain_Amygdala	GOBP_DNA_METHYLATION_DEPENDENT_HETEROCHROMATIN_ASSEMBLY	0.347328244274809	0.726741232085451	0.096887770327544	-0.373034892868727	-1.09214669634413	13	DNMT1; SETDB2; TRIM28; ZNF304; MORC2; DNMT3A; MBD3; PPHLN1	1	0.726741232085451
Brain_Amygdala	GOBP_DNA_METHYLATION_OR_DEMETHYLATION	0.763461538461538	0.952580284972207	0.0562940749700968	-0.214167632871638	-0.823802390798529	33	PICK1; CTCF; DNMT1; PPM1D; ALKBH2; TRIM28	1	0.952580284972207
Brain_Amygdala	GOBP_DNA_MODIFICATION	0.58766859344894	0.874206778968062	0.0689567351672811	-0.227070487593495	-0.923070373528039	42	PICK1; NTHL1; CTCF; DNMT1; PPM1D; ALKBH2; TRIM28; ATRX; EXOSC4; ALKBH4; METTL4; ASCC2; EXOSC5; SMUG1; N6AMT1; GSK3A; MYC; TET3; EXOSC3; DNMT3A; FOS; MBD3	1	0.874206778968062
Brain_Amygdala	GOBP_DNA_PACKAGING	0.0975143403441682	0.431043206753138	0.197822021315103	-0.282672813839869	-1.27457757940794	71	NCAPD2; AKAP8; TSPYL2; NCAPD3; NCAPG2; CTCF; SRPK1; DNMT1; RNF8; SETDB2; TRIM28; CENPV; NOC2L; DAXX; SART3; MACROH2A1; MIS18BP1; ATRX; ZNF304; LIN54; NRDE2; ZNFX1; PAF1; NAP1L2	1	0.431043206753138
Brain_Amygdala	GOBP_DNA_RECOMBINATION	0.264392324093817	0.647082890107193	0.121543282035469	0.231439771933785	1.10296326389617	85	HUS1B; TNFSF13; CD40; DCLRE1C; H1.2; RHNO1; HMGB3; HMCES; THAP9; SMARCAD1; TFRC; UNG; HMGB2; CLCF1; ACTL6A; UBR2; FOXP3; XRCC3; MCM6; RPA1; SWAP70; RPA4; TSN; TEP1; FIGNL1	1	0.647082890107193
Brain_Amygdala	GOBP_DNA_REPAIR	0.566243194192377	0.863377944811824	0.0678338263479455	-0.176698301199914	-0.9521135176151	191	PDS5B; TIMELESS; PDS5A; PALB2; NTHL1; POLR2A; PTTG1; RAD23A; COPS3; POLG; FEN1; MARF1; ATXN3; ISG15; RNF8; ALKBH2; ERCC3; FANCL; TRIM28; FBH1; DDX1; PCNA; CDKN2D; AP5S1; UBE2V2; RAD17; ZNF365; ATR; TIGAR; PML; NSMCE3; FAAP20; ATRX; ERCC6; MCRS1; XRCC1; FANCF; PARG; ZSWIM7; NPLOC4; REXO4; EPC2; INO80C; SSRP1; WRNIP1; POLR2F; EYA3; GADD45A; INO80E; ASCC2; INO80; PARP9; MSH6; VCP; ZCWPW1; ATM; SMUG1; VCPIP1; POLI; RADX; POLB; UCHL5; SLF1; TTC5; PAXIP1; TDP2; GGN; RAD52	1	0.863377944811824
Brain_Amygdala	GOBP_DNA_REPLICATION	0.571167883211679	0.865618171797232	0.0676760401641789	-0.196467568351208	-0.94846363191838	98	TIMELESS; PDS5A; TSPYL2; BRPF3; DUT; ING4; POLG; FEN1; MAS1; CCNA2; TWNK; NPM2; FBH1; PCNA; CDC42; RAD17; ZNF365; ATR; SRPK2; ATRX; CDC6; SSRP1; MAP2K4; TOP1; NFIA; WRNIP1; METTL4; INO80; ATM; PPP2CA; ATF1; POLI; HMGA1; POLB; OBI1	1	0.865618171797232
Brain_Amygdala	GOBP_DNA_SYNTHESIS_INVOLVED_IN_DNA_REPAIR	0.401500938086304	0.774785119176792	0.0875697115548511	-0.327191523339003	-1.03114967165215	17	ISG15; PCNA; CDKN2D; FAAP20; NPLOC4; WRNIP1; VCP; POLI	1	0.774785119176792
Brain_Amygdala	GOBP_DNA_TEMPLATED_TRANSCRIPTION_ELONGATION	0.897286821705426	0.987499956741268	0.0491927521045191	-0.179201839191409	-0.726436789529878	41	POLR2A; ADRM1; RNF8; ERCC3; BRD4; HEXIM1; LARP7; ERCC6; PAF1; UBTF; SSRP1; POLR2F; TCERG1; POLR1G	1	0.987499956741268
Brain_Amygdala	GOBP_DNA_TEMPLATED_TRANSCRIPTION_INITIATION	0.689453125	0.923162091517101	0.0618406035753285	-0.19532649094306	-0.898719888983611	82	NCOA6; BAX; POLR2A; TAF8; PSMC4; PSMC5; MED7; MED15; NRBF2; PPM1D; RARA; SMARCA4; ERCC3; TRIM28; GTF2E1; PIH1D1	1	0.923162091517101
Brain_Amygdala	GOBP_DNA_TEMPLATED_TRANSCRIPTION_TERMINATION	0.207766990291262	0.593038578147263	0.132147260608774	-0.323887885478135	-1.1918488279616	28	SCAF4; CSTF1; POLR2A; CPSF3; ERCC3; CLP1; ZNF473; MED18; UBTF; POLR2F; POLR1G	1	0.593038578147263
Brain_Amygdala	GOBP_DOPAMINERGIC_NEURON_DIFFERENTIATION	0.0955414012738854	0.426859548742308	0.211400189384923	0.520985645656862	1.41708223377565	10	CSNK1E; VEGFA; RYK; FZD1; FGF20; NR4A2	1	0.426859548742308
Brain_Amygdala	GOBP_DOPAMINE_METABOLIC_PROCESS	0.78343949044586	0.957564063438309	0.0597317976364411	0.275818041354097	0.75022574885896	10	COMT; NPR1; MAOA; NR4A2	1	0.957564063438309
Brain_Amygdala	GOBP_DOPAMINE_RECEPTOR_SIGNALING_PATHWAY	0.524084778420039	0.840425101214575	0.0747385227439092	-0.309547307506478	-0.935192395675622	15	NSG1; CALY; RGS8; GSK3B	1	0.840425101214575
Brain_Amygdala	GOBP_DOPAMINE_SECRETION	0.325626204238921	0.707810268827218	0.101350743797099	-0.368980443477778	-1.11474949555559	15	RAB3A; SYT5; SYT4; SNCA	1	0.707810268827218
Brain_Amygdala	GOBP_DOPAMINE_TRANSPORT	0.287054409005629	0.670103937050863	0.107554375265169	-0.359755710700084	-1.13377626405995	17	RAB3A; SYT5; SYT4; SNCA	1	0.670103937050863
Brain_Amygdala	GOBP_DORSAL_VENTRAL_PATTERN_FORMATION	0.0879345603271984	0.409141828815656	0.216542836735348	0.384282512163586	1.37323537131689	26	SUFU; GLI3; BMPR1B; SMO; MDFI; TULP3; INTU; AIDA; LRP4	1	0.409141828815656
Brain_Amygdala	GOBP_DOUBLE_STRAND_BREAK_REPAIR	0.96952380952381	1	0.0448645113168564	-0.149169175634661	-0.687013728728726	79	TIMELESS; PALB2; FEN1; MARF1; RNF8; FBH1; DDX1; AP5S1; UBE2V2; ZNF365; PML; ERCC6; XRCC1; ZSWIM7; EYA3; INO80; PARP9; VCP; ZCWPW1; ATM; RADX; POLB; SLF1; PAXIP1; TDP2; GGN; RAD52	1	1
Brain_Amygdala	GOBP_DRUG_METABOLIC_PROCESS	0.0424545734264816	0.293797186659418	0.321775918075361	0.574111988927367	1.56158601775069	10	NT5C2; CYP2U1	1	0.293797186659418
Brain_Amygdala	GOBP_EAR_DEVELOPMENT	0.00023741327819933	0.012191326000002	0.518848077743792	0.460183680870304	1.99129605514682	53	FZD6; GLI3; SDC4; HES5; TRIP11; PTK7; SLC4A7; BCL2; TSKU; DDR1; DVL2; SPARC; POU3F4; PDGFRB; OTX1; LRP10; MAF; SEC24B; FGF20; DCHS1; HES1; ECE1	0.938732102000152	0.012191326000002
Brain_Amygdala	GOBP_EAR_MORPHOGENESIS	0.0178979223874719	0.184674770336236	0.352487857583619	0.486849438225799	1.62773991605202	20	FZD6; PTK7; DVL2; POU3F4; OTX1; SEC24B; DLX6; FRZB; NIPBL; SPRY2; FZD2	1	0.184674770336236
Brain_Amygdala	GOBP_EATING_BEHAVIOR	0.250478011472275	0.634052533522008	0.11776578836269	-0.427333095136998	-1.18392578682174	11	NAPEPLD; OPRD1; BBS12	1	0.634052533522008
Brain_Amygdala	GOBP_ELECTRON_TRANSPORT_CHAIN	0.150579150579151	0.521814164233095	0.157402899305283	-0.296152264682913	-1.23046633129641	46	NDUFS2; CYCS; QDPR; BID; GPD1; NDUFS8; NDUFA10; SNCA; COX5A; COX8C; MT.CYB; NDUFB10; NDUFS7; MYBBP1A; COX6A2; CCNB1; NDUFB8; NDUFS5; UQCRH; COX6C	1	0.521814164233095
Brain_Amygdala	GOBP_EMBRYONIC_APPENDAGE_MORPHOGENESIS	0.12262156448203	0.477210301143647	0.184706471207739	0.321294572620622	1.28156773761027	38	FZD6; GLI3; MAP3K20; TULP3; SMAD4; INTU; TMEM231; NOTCH2; LRP4; MED1; TMEM107; ECE1	1	0.477210301143647
Brain_Amygdala	GOBP_EMBRYONIC_AXIS_SPECIFICATION	0.372384937238494	0.751316452506929	0.0982123351217438	0.358730809730949	1.06366691886839	13	EPB41L5; NRARP; SMAD4	1	0.751316452506929
Brain_Amygdala	GOBP_EMBRYONIC_CRANIAL_SKELETON_MORPHOGENESIS	0.153846153846154	0.525762914699821	0.161978948883402	0.436793122570161	1.32172805970686	14	GLI3; TULP3; TGFBR1; GNAS; NIPBL; EIF4A3; DLX2; SLC39A1; MED12; CHST11	1	0.525762914699821
Brain_Amygdala	GOBP_EMBRYONIC_DIGIT_MORPHOGENESIS	0.118367346938776	0.469904106220802	0.184706471207739	0.406359642019116	1.37468389874568	21	FZD6; GLI3; MAP3K20; TULP3; SMAD4; INTU; TMEM231; LRP4; TMEM107; ECE1	1	0.469904106220802
Brain_Amygdala	GOBP_EMBRYONIC_HEART_TUBE_DEVELOPMENT	0.186335403726708	0.570255562179105	0.14551614609036	0.360898280439972	1.23182428241534	22	SUFU; YAP1; SMO; VANGL2; NOTCH2; HES1; MED1	1	0.570255562179105
Brain_Amygdala	GOBP_EMBRYONIC_HEART_TUBE_MORPHOGENESIS	0.26734693877551	0.65010002880035	0.11776578836269	0.336061239853235	1.13686972732647	21	SUFU; YAP1; SMO; VANGL2; NOTCH2; HES1	1	0.65010002880035
Brain_Amygdala	GOBP_EMBRYONIC_MORPHOGENESIS	0.000162963590389934	0.00870754103245677	0.518848077743792	0.330915771732794	1.73466924692978	155	FZD6; SUFU; DAG1; RPS7; DVL3; RPS6; GLI3; SDC4; MAP3K20; EPB41L5; HES5; TGIF2; PTK7; YAP1; DUSP4; LATS1; LDB1; IRX1; SMO; MDFI; VANGL2; FZD7; SOX4; RBP4; TULP3; NR4A3; C2orf49; DVL2; SMAD4; INTU; POU3F4; OTX1; KDM6B; DUSP5; ZFP36L1; FGF2; LAMA5; DUSP2; TMEM231; NOTCH2; COL7A1; MAPK7; PLXNB2; SEC24B; LRP4; TGFBR1; HES1; MED1; TMEM107; ECE1; RTF1; DACT1	0.644358036401801	0.00870754103245677
Brain_Amygdala	GOBP_EMBRYONIC_ORGAN_DEVELOPMENT	0.353319057815846	0.73257658867533	0.102821842840815	0.21294210352164	1.04443986754189	99	FZD6; SUFU; GLI3; CXCL8; PTK7; YAP1; SMO; MDFI; VANGL2; VEGFA; RBP4; TULP3; TEAD1; DVL2; POU3F4; OTX1; ZFP36L1; NOTCH2; SEC24B; TGFBR1; HES1; MED1	1	0.73257658867533
Brain_Amygdala	GOBP_EMBRYONIC_ORGAN_MORPHOGENESIS	0.016640460998124	0.176447369400694	0.352487857583619	0.343922059508579	1.53636773943542	61	FZD6; SUFU; GLI3; PTK7; YAP1; SMO; MDFI; VANGL2; RBP4; TULP3; DVL2; POU3F4; OTX1; NOTCH2; SEC24B; TGFBR1; HES1	1	0.176447369400694
Brain_Amygdala	GOBP_EMBRYONIC_PATTERN_SPECIFICATION	0.327800829875519	0.710751009457107	0.105520936843198	0.341192955868857	1.11029426371926	18	EPB41L5; SMAD5; NRARP; SMAD4	1	0.710751009457107
Brain_Amygdala	GOBP_EMBRYONIC_PLACENTA_DEVELOPMENT	0.906432748538012	0.99039948195381	0.0489954089862481	-0.20074980505601	-0.693955212098505	23	NSDHL; TRIM28; STK4; SOCS3; SNAI1	1	0.99039948195381
Brain_Amygdala	GOBP_EMBRYONIC_SKELETAL_SYSTEM_DEVELOPMENT	0.704081632653061	0.929528806514258	0.0629394692018967	0.235959336690789	0.830992079102809	25	GLI3; MDFI; RBP4; TULP3	1	0.929528806514258
Brain_Amygdala	GOBP_EMBRYONIC_SKELETAL_SYSTEM_MORPHOGENESIS	0.545643153526971	0.851612454984426	0.0764767053228531	0.2847118973955	0.92649622758435	18	GLI3; MDFI; TULP3; TGFBR1; GNAS; NIPBL; EIF4A3; DLX2; SLC39A1; MED12; CHST11	1	0.851612454984426
Brain_Amygdala	GOBP_EMBRYO_DEVELOPMENT	0.188940092165899	0.570915841584158	0.153158808683073	0.190210996941458	1.10821598632741	306	FZD6; ETNK2; SUFU; DAG1; RPS7; DVL3; RPS6; SF3B6; GLI3; SDC4; MAP3K20; EPB41L5; HES5; TGIF2; CXCL8; PTK7; YAP1; DUSP4; LATS1; LDB1; TRIP6; LAMA1; FOSL1; IRX1; SMO; MDFI; VANGL2; VEGFA; KHDC3L; FZD7; SOX4; CAPN2; RBP4; SMAD5; PLCG1; TULP3; NR4A3; TEAD1; C2orf49; NRARP; DVL2; SMAD4; NOCT; INTU; POU3F4; OTX1; BTF3; KDM6B; DUSP5; POLG2; ZFP36L1; FGF2; LAMA5; DUSP2; TMEM231; ZFAND5; ACTL6A; NOTCH2; COL7A1; NXN; ZNF335; MAPK7; PLXNB2; SEC24B; LRP4; DCHS1; TGFBR1; HES1; MED1; TMEM107; RPL7L1; NIBAN2; ECE1; RTF1; DACT1; C5; NLE1; ZPR1; SUPT20H; YBX3; LIF; ITGA7; EFNB1; GNAS; POFUT2; RBBP6; TEAD3; MAFF; SIN3A; ARL13B; PDCD6; TENT5C; PTPN18	1	0.570915841584158
Brain_Amygdala	GOBP_EMBRYO_DEVELOPMENT_ENDING_IN_BIRTH_OR_EGG_HATCHING	0.29424778761062	0.677215222475198	0.116739204791222	0.195649666531672	1.0735522012659	197	FZD6; ETNK2; SUFU; RPS7; DVL3; SF3B6; GLI3; SDC4; EPB41L5; HES5; PTK7; YAP1; LATS1; TRIP6; FOSL1; SMO; MDFI; VANGL2; VEGFA; SOX4; CAPN2; RBP4; PLCG1; TULP3; NRARP; DVL2; SMAD4; INTU; BTF3; POLG2; ZFP36L1; TMEM231; ZFAND5; ACTL6A; NOTCH2; NXN; ZNF335; PLXNB2; SEC24B; DCHS1; TGFBR1; HES1; MED1; TMEM107; RPL7L1; RTF1; DACT1; C5; NLE1; ZPR1; YBX3; LIF; GNAS; RBBP6; MAFF; SIN3A; ARL13B; PDCD6; TENT5C; PTPN18	1	0.677215222475198
Brain_Amygdala	GOBP_EMBRYO_IMPLANTATION	0.149284253578732	0.519725129751515	0.163180127180689	0.369868161975846	1.27917566444815	23	BSG; RPL29; VMP1; VEGFA; DDR1; IGFBP7; PPARD; EMP2; LIF	1	0.519725129751515
Brain_Amygdala	GOBP_ENDOCARDIAL_CUSHION_DEVELOPMENT	0.705020920502092	0.929837464865001	0.0640703750499722	0.277008550600485	0.821353570769129	13	SMAD4; DCHS1; TGFBR1	1	0.929837464865001
Brain_Amygdala	GOBP_ENDOCARDIAL_CUSHION_MORPHOGENESIS	0.560165975103734	0.858819800527401	0.0751181635276302	0.313760484962972	0.909531815913464	12	SMAD4; DCHS1; TGFBR1	1	0.858819800527401
Brain_Amygdala	GOBP_ENDOCHONDRAL_BONE_MORPHOGENESIS	0.543967280163599	0.850943442257291	0.0758886900606117	0.28062547412689	0.938247535751508	20	TRIP11; BMPR1B; CSGALNACT1; TSKU	1	0.850943442257291
Brain_Amygdala	GOBP_ENDOCRINE_HORMONE_SECRETION	0.739583333333333	0.945204180413695	0.0615706755421678	0.256082396795776	0.803602189895563	16	SMAD4; RETN; RAB8B; NIBAN2; GNAS	1	0.945204180413695
Brain_Amygdala	GOBP_ENDOCRINE_PANCREAS_DEVELOPMENT	0.457556935817805	0.818461320092362	0.0857844408075645	0.319979641787439	0.983439680867289	15	RFX3; SMO; SOX4; IL6; HES1; BAK1; FOXO1	1	0.818461320092362
Brain_Amygdala	GOBP_ENDOCRINE_PROCESS	0.101871101871102	0.438778144660498	0.20207170902116	0.394221559415064	1.36807074708367	24	F2R; F2RL1; AVPR1A; SMAD4; RETN; RAB8B; NIBAN2; ECE1; GNAS	1	0.438778144660498
Brain_Amygdala	GOBP_ENDOCRINE_SYSTEM_DEVELOPMENT	0.440501043841336	0.805447946392038	0.0883594442500905	0.269109110228603	0.995864818532577	30	RFX3; SMO; SOX4; TSPO; MDK; IL6; TGFBR1; HES1; BAK1; FOXO1; ETS1	1	0.805447946392038
Brain_Amygdala	GOBP_ENDOCYTIC_RECYCLING	0.717573221757322	0.935652350286497	0.0632191170859458	0.273162956271625	0.809951061254922	13	RAB13; CMTM6; ARL4C; SNX3	1	0.935652350286497
Brain_Amygdala	GOBP_ENDOCYTOSIS	0.0575139146567718	0.346369476348063	0.257206466468838	-0.227512855220594	-1.24260890419151	224	FLOT1; DPYSL2; PICK1; BCL2L1; IGHG4; ACHE; VLDLR; AP1G1; IGKV1.5; SH3KBP1; RABEP2; DNM1; SYP; PIK3CB; DNM3; CSNK1G3; GRK3; CD177; APLP1; APP; PACSIN3; SNCB; SYT5; AP2M1; EHD3; CACNG5; MYO18A; SYNJ1; DNAJC6; CACNG8; SYT4; SH3GL3; REPS2; RUFY1; SNCA; IGHA1; CXCR1; CLN3; CALY; SPHK1; SMPD1; CDC42; NEDD4L; SRC; MTMR6; SYNJ2; AHI1; HEATR5B; ELMO1; SNX10; SCARB1; PI4KB; LRP5; GAPVD1	1	0.346369476348063
Brain_Amygdala	GOBP_ENDODERMAL_CELL_DIFFERENTIATION	0.991649269311065	1	0.0480220415968251	0.170047235343151	0.479579931024894	11	COL7A1; RTF1; ITGA7; COL4A2; HSBP1; LAMB3; ITGA5; CTR9; MMP9; PAF1; MACROH2A1	1	1
Brain_Amygdala	GOBP_ENDODERM_DEVELOPMENT	0.0181297122397925	0.185033603851859	0.352487857583619	0.426108577647966	1.57778335859918	29	EPB41L5; DUSP4; LDB1; ARC; SMAD4; DUSP5; ZFP36L1; DUSP2; COL7A1; LAMC1; RTF1; ITGA7	1	0.185033603851859
Brain_Amygdala	GOBP_ENDODERM_FORMATION	0.634854771784232	0.896825926271831	0.0687943095604775	0.266208833071363	0.866284415391444	18	DUSP4; DUSP5; DUSP2; COL7A1; RTF1; ITGA7	1	0.896825926271831
Brain_Amygdala	GOBP_ENDOMEMBRANE_SYSTEM_ORGANIZATION	0.143119266055046	0.51210787954974	0.157402899305283	-0.219501017579988	-1.1668074048814	179	FLOT1; PLEKHF1; DCTN1; STX2; RTN4; TRAM1L1; RAB3A; SMPD4; TMEFF2; DNM1; SYP; TMEM38A; ANXA6; SPAST; COG4; PACSIN3; EHD3; RNF112; MYO18A; CCDC136; SYNJ1; ATL1; EPB41L3; HACE1; ARHGEF7; SYT4; STAM; CHMP6; CLN3; DNAJC28; SMPD1; CDC42; RTN3; TRAPPC8; SNX10; TMCC1; ANK3; CLASP2; VPS37C; TMED10; CAVIN2; REEP1; LEMD3; GOLPH3L; MTSS2; NPLOC4; PRX; XKR8; VPS33B; HOOK1; TICAM2; NUP93; MIA3; ATP2A2; CSNK1D; BLOC1S1; STX4; STAM2; PRKCB; UBXN2B; EIF2AK3; VCPIP1	1	0.51210787954974
Brain_Amygdala	GOBP_ENDOPLASMIC_RETICULUM_CALCIUM_ION_HOMEOSTASIS	0.110687022900763	0.458517274472169	0.184706471207739	-0.463240083613423	-1.35624344157697	13	RAP1GDS1; BAX; PACS2; APP; ITPR1; HERPUD1; PML	1	0.458517274472169
Brain_Amygdala	GOBP_ENDOPLASMIC_RETICULUM_ORGANIZATION	0.219885277246654	0.602902360797098	0.126875729929857	-0.311375207507522	-1.16867854892563	30	RTN4; TRAM1L1; SMPD4; TMEM38A; RNF112; ATL1; RTN3; TMCC1; REEP1	1	0.602902360797098
Brain_Amygdala	GOBP_ENDOPLASMIC_RETICULUM_TO_CYTOSOL_TRANSPORT	0.977130977130977	1	0.048505983646947	0.175816539263377	0.532017656179171	14	TMEM129; EDEM1; FAF2; DERL1; SYVN1; UBE2G2; SVIP; UBE2J1; EDEM2; HSP90B1; UBAC2; VCP; NPLOC4; HERPUD1	1	1
Brain_Amygdala	GOBP_ENDOPLASMIC_RETICULUM_TO_GOLGI_VESICLE_MEDIATED_TRANSPORT	0.347992351816444	0.726741232085451	0.096887770327544	-0.238916866741413	-1.06018997175709	65	YIF1B; DYNLL1; DCTN1; COPG1; SPAST; COG4; DYNC1I1; DYNLL2; TRAPPC8; ANK3; SERPINA1; TMED10; CTAGE3P; COPA; RNF139; TICAM2; SEC22A; MIA3; VCP; CSNK1D; BET1; ACTR1A	1	0.726741232085451
Brain_Amygdala	GOBP_ENDOPLASMIC_RETICULUM_UNFOLDED_PROTEIN_RESPONSE	0.320537428023033	0.704934437543133	0.102080107662747	-0.248375646089803	-1.08465710870513	61	DCTN1; ZBTB17; BOK; ATF4; TSPYL2; BAX; SSR1; NCK2; GFPT1; ERMP1; TBL2	1	0.704934437543133
Brain_Amygdala	GOBP_ENDOSOMAL_TRANSPORT	0.110694183864916	0.458517274472169	0.183023938384487	-0.268870734477898	-1.25666880090609	85	DCTN1; TBC1D10B; RNF126; NSG1; GGA3; DCLK1; ARHGAP44; EHD3; GRIPAP1; TAMALIN; SNX27; GRIP2; REPS2; STAM; CHMP6; VPS50; MAGEL2; CALY; AP5S1; DENND10; HEATR5B; TMCC1; VPS37C; ANKRD27	1	0.458517274472169
Brain_Amygdala	GOBP_ENDOSOME_ORGANIZATION	0.521317829457364	0.840425101214575	0.0753093764172773	-0.264409196303071	-0.959993558029715	27	PLEKHF1; DNM1; SYNJ1; STAM; CHMP6; SNX10; TMCC1; VPS37C; VPS33B; HOOK1	1	0.840425101214575
Brain_Amygdala	GOBP_ENDOSOME_TO_LYSOSOME_TRANSPORT	0.701688555347092	0.928626787853167	0.0590954798717342	-0.263648621185947	-0.830893130705457	17	SNX27; RHOB; TGFBRAP1; RNF157; HOOK1; VCP; DENND3	1	0.928626787853167
Brain_Amygdala	GOBP_ENDOSOME_TRANSPORT_VIA_MULTIVESICULAR_BODY_SORTING_PATHWAY	0.779661016949153	0.957456582353758	0.0543434390269162	-0.28004428119627	-0.756912257330379	10	STAM; CHMP6; DENND10; VCP; TMEM50A	1	0.957456582353758
Brain_Amygdala	GOBP_ENDOTHELIAL_CELL_APOPTOTIC_PROCESS	0.0791666666666667	0.392754077791719	0.231126709673834	0.47577644961732	1.49301553561342	16	CD40; RAMP2; THBS1; PLCG1; MAPK7; ANO6	1	0.392754077791719
Brain_Amygdala	GOBP_ENDOTHELIAL_CELL_CHEMOTAXIS	0.237006237006237	0.620796013097219	0.127505315300183	0.396269125006839	1.19910317872025	14	RAB13; THBS1; VEGFA; FGF2; NR4A1	1	0.620796013097219
Brain_Amygdala	GOBP_ENDOTHELIAL_CELL_DEVELOPMENT	0.584199584199584	0.872794618935338	0.0730744399126987	0.260394754667388	0.903650340897287	24	F2RL1; VEGFA; AFDN; PECAM1; MSN; VCL; S1PR3	1	0.872794618935338
Brain_Amygdala	GOBP_ENDOTHELIAL_CELL_MIGRATION	0.0328309670586717	0.249162464011493	0.321775918075361	0.290689979603728	1.38789310004537	82	SASH1; CD40; RAB13; PATZ1; CIB1; PRCP; PRKX; THBS1; VEGFA; TNFSF12; PLCG1; SPARC; RRAS; PIK3CA; FGF2; FSTL1; ADAMTS9; EPHB4; TGFBR1; MAP2K3; NR4A1; EMP2; ADAM17	1	0.249162464011493
Brain_Amygdala	GOBP_ENDOTHELIAL_CELL_PROLIFERATION	0.0850202429149798	0.405512714699433	0.219250346703755	0.318700262083944	1.35283955998579	48	PRKX; THBS1; CXCL12; VEGFA; TNFSF12; PLCG1; NRARP; HMGB2; MDK; SPARC; FGF2; TGFBR1; NR4A1; ADAM17; ATP5IF1; VEGFB; NGFR; PDCD6; EGR3	1	0.405512714699433
Brain_Amygdala	GOBP_ENDOTHELIUM_DEVELOPMENT	0.24896265560166	0.631226053639847	0.12384217120105	0.274591506224742	1.13884765723498	45	F2RL1; VEGFA; SMAD4; ITGAX; AFDN; S1PR1; PECAM1; KDM6B; FSTL1; MSN; VCL; S1PR3; CXCR4; ID1; CXCL10; CLDN5; ROCK1; ZEB1; PRKD2; HEY1; STC1; APOLD1; GJA4; S1PR2; F11R	1	0.631226053639847
Brain_Amygdala	GOBP_ENERGY_DERIVATION_BY_OXIDATION_OF_ORGANIC_COMPOUNDS	0.517757009345794	0.837990673333308	0.0738052724171275	-0.202110226416939	-0.973152867788892	99	NDUFS2; PNPT1; IDH3G; PDHA1; CYCS; PHKG2; BID; GPD1; GFPT1; NDUFS8; NDUFA10; MRAP2; SNCA; PPP1R1A; IDE; COX5A; GSK3B; TIGAR; ATP5F1D; LYRM7; SLC25A14; CISD1; NHLRC1; OXA1L; MT.CYB; NDUFB10; NDUFS7; VCP; BLOC1S1; MYBBP1A; CBFA2T3; COX6A2; IDH1; SIRT3; CCNB1; NDUFB8; NDUFS5; GCK; UQCRH; GSK3A; MYC; COX6C	1	0.837990673333308
Brain_Amygdala	GOBP_ENERGY_HOMEOSTASIS	0.0683229813664596	0.37108388505904	0.248911114434702	0.479228760327819	1.47288301370215	15	PRCP; TSKU; NR4A3; PIK3CA; AMPD2; ACACB; MEX3C; FOXO1; STAT3; LEPR	1	0.37108388505904
Brain_Amygdala	GOBP_ENERGY_RESERVE_METABOLIC_PROCESS	0.709876543209877	0.931024267973111	0.0629394692018967	0.231909249831315	0.833641214351791	27	PYGB; GYS1; PER2; ADRB3; SORBS1; STK40; MT3; GNAS; AKT2; PHKA2; LEPR	1	0.931024267973111
Brain_Amygdala	GOBP_ENSHEATHMENT_OF_NEURONS	0.830543933054393	0.969430098181154	0.0562940749700968	0.196789148560519	0.781191314398977	37	DAG1; HES5; ERBB2; EGR2; ITGAX; GPC1; LGI4; ORMDL3; PPARD; TNFRSF1B; ZPR1; CXCR4; AKT2; SERINC5	1	0.969430098181154
Brain_Amygdala	GOBP_ENTRAINMENT_OF_CIRCADIAN_CLOCK	0.751046025104603	0.948765489860575	0.0610363728309177	0.264587831146486	0.78452509651103	13	CRY2; PER2; FBXL12	1	0.948765489860575
Brain_Amygdala	GOBP_ENTRY_INTO_HOST	0.0824742268041237	0.400650525131853	0.224966093540314	0.330752090604002	1.36534570258295	43	DAG1; BSG; TRIM25; DYNLT1; CXCL8; LGALS1; TFRC; TRIM68; SNX3	1	0.400650525131853
Brain_Amygdala	GOBP_ENZYME_LINKED_RECEPTOR_PROTEIN_SIGNALING_PATHWAY	0.981099656357388	1	0.0395979123961192	-0.136081612837733	-0.789829316452968	363	NUP62; CNKSR1; GH1; ZNF8; SMAD6; SHKBP1; RNF126; ARPC1A; ATP6V0A1; PTPRK; RTN4; ATP6V0C; SLC27A4; ATP6AP1; POLR2A; SH3KBP1; JAK3; WNT4; DNM1; RNF115; FLRT3; PIK3CB; NOMO1; SPART; BDNF; ZFYVE28; NCK2; PLEKHA1; ARAP1; FGF9; SOCS5; AP2M1; FKBP8; GIGYF2; ARHGEF7; SHISA2; REPS2; SMPD3; SNCA; NLK; STAM; CHMP6; CDC42; SRC; IDE; TGFBRAP1; FUZ; AHI1; HNRNPM; ANGPT2; UBE2D1; HSPB1; ELMO1; SMAD1; GSK3B; NPTN; PML; SOCS3; RBM14; CD8A; EFNA1; FUT7; MTMR4; ATP6V0B; PPP2R5B; FMOD; LEMD3; GKAP1; NCOA5; GRB10; CDC37; IFI6; LTBP3; SH2D6; CDK5R1; NOG; CREBBP; POLR2F; FGF12; C2CD5; CSRNP1; LMTK2; SKOR1; AP3S1; WASF1; NUP93; POLR1G	1	1
Brain_Amygdala	GOBP_EPHRIN_RECEPTOR_SIGNALING_PATHWAY	0.646245059288538	0.902597302870674	0.0655321029282414	-0.235180713940536	-0.902877917708718	34	ARPC1A; DNM1; NCK2; AP2M1; ARHGEF7; CDC42; SRC	1	0.902597302870674
Brain_Amygdala	GOBP_EPIBOLY	0.492723492723493	0.834510990243109	0.0819778796501272	0.318010377539064	0.962293629529015	14	FLNA; DDR1; RHOC; CD151; ADAM17	1	0.834510990243109
Brain_Amygdala	GOBP_EPIDERMAL_CELL_DIFFERENTIATION	0.180327868852459	0.562759584406174	0.147331213699377	0.288560228928045	1.21480467873274	47	SHARPIN; HES5; YAP1; LATS1; PERP; SLC4A7; PALLD; INTU; ZFP36L1; PIP5K1A; SEC24B; HES1; MED1	1	0.562759584406174
Brain_Amygdala	GOBP_EPIDERMAL_GROWTH_FACTOR_RECEPTOR_SIGNALING_PATHWAY	0.0126684428952565	0.152716534170256	0.380730400722792	-0.378885863556572	-1.57146094643821	45	NUP62; SHKBP1; RNF126; SH3KBP1; RNF115; ZFYVE28; NCK2; ARAP1; SOCS5; ARHGEF7; REPS2; STAM; CHMP6; CDC42; SRC	1	0.152716534170256
Brain_Amygdala	GOBP_EPIDERMIS_DEVELOPMENT	0.0730688935281837	0.379240155592263	0.241339976815091	0.279666169106326	1.32754341226501	81	FZD6; SHARPIN; IGFBP5; SOX21; HES5; YAP1; LATS1; LDB1; PERP; SMO; SLC4A7; BCL2; PALLD; SMAD4; INTU; ZFP36L1; LAMA5; COL7A1; PIP5K1A; SEC24B; PPARD; LRP4; HES1; MED1	1	0.379240155592263
Brain_Amygdala	GOBP_EPIDERMIS_MORPHOGENESIS	0.0526690338256452	0.329923605617089	0.321775918075361	0.560043511144103	1.52331972368074	10	IGFBP5; SMO; BCL2; INTU	1	0.329923605617089
Brain_Amygdala	GOBP_EPITHELIAL_CELL_APOPTOTIC_PROCESS	0.0725806451612903	0.379240155592263	0.237793834423688	0.360821663364138	1.40607830227538	34	CD40; RAMP2; YAP1; TCF7L2; THBS1; PLCG1; NUPR1; MDK; IL6; ZFP36L1	1	0.379240155592263
Brain_Amygdala	GOBP_EPITHELIAL_CELL_DEVELOPMENT	0.0649895178197065	0.364787861026994	0.257206466468838	0.295676466807905	1.33791662134821	66	FLNA; RFX3; EPB41L5; RAB13; YAP1; F2RL1; VIM; ADAMTSL4; SMO; SLC4A7; VEGFA; PALLD; AFDN; PECAM1; NOTCH2; SEC24B; SPDEF; CDKN1A; MSN; VCL; S1PR3	1	0.364787861026994
Brain_Amygdala	GOBP_EPITHELIAL_CELL_DIFFERENTIATION	0.00633390554939793	0.101242518438932	0.407017918923954	0.267286532613834	1.44189716792706	180	SHARPIN; FLNA; RFX3; BDH2; EPB41L5; HES5; RAB13; PTK7; YAP1; F2RL1; LATS1; LAMA1; GSTK1; VIM; ADAMTSL4; TAGLN2; PRKX; PERP; SMO; SLC4A7; VEGFA; BCCIP; FZD7; SOX4; PALLD; LGALS3; SMAD4; TPP1; KDM5B; INTU; ZNF703; OPHN1; AFDN; S1PR1; PECAM1; KDM6B; ZFP36L1; FGF2; TMEM231; CPT1A; NOTCH2; FSTL1; PIP5K1A; MAF; SEC24B; SPDEF; HES1; MED1; CDKN1A	1	0.101242518438932
Brain_Amygdala	GOBP_EPITHELIAL_CELL_DIFFERENTIATION_INVOLVED_IN_KIDNEY_DEVELOPMENT	0.40625	0.777498789932236	0.0928481214159878	0.329214295442662	1.03309455110119	16	YAP1; PRKX; SMO; NOTCH2	1	0.777498789932236
Brain_Amygdala	GOBP_EPITHELIAL_CELL_PROLIFERATION	0.0213485571296833	0.197472397338759	0.352487857583619	0.278597150807735	1.41801193151933	125	TLR4; PHB2; IGFBP5; HES5; YAP1; TCF7L2; ERBB2; PRKX; THBS1; SMO; CXCL12; VEGFA; FZD7; TNFSF12; PLCG1; NR4A3; NRARP; NUPR1; HMGB2; MDK; SPARC; KDM5B; INTU; ZNF703; IL6; ZFP36L1; FGF2; NOTCH2; PYGO2; PPARD; TGFBR1; HES1; MED1; XBP1; TINF2; LAMC1; NR4A1; ADAM17; ATP5IF1; CFLAR; VEGFB; NGFR; PDCD6; DLX6; EGR3; HRAS; ID1; ERRFI1	1	0.197472397338759
Brain_Amygdala	GOBP_EPITHELIAL_TO_MESENCHYMAL_TRANSITION	0.85361216730038	0.976050465444102	0.0506004243853618	-0.179126007335266	-0.766728954910596	54	RTN4; HDAC2; WNT4; PDPN; TRIM28; FUZ; OLFM1; GSK3B; S100A4; CLASP2; EFNA1; HNRNPAB; SNAI1	1	0.976050465444102
Brain_Amygdala	GOBP_EPITHELIAL_TUBE_FORMATION	0.00364290870922981	0.0766173459377377	0.431707695803346	0.44574549649959	1.76947007924501	37	FZD6; SUFU; RPS7; DVL3; SDC4; HES5; PTK7; IRX1; VANGL2; SOX4; TULP3; DVL2	1	0.0766173459377377
Brain_Amygdala	GOBP_EPITHELIAL_TUBE_MORPHOGENESIS	0.000131046137971589	0.0072979778808403	0.518848077743792	0.390803053958379	1.8887179198017	94	FZD6; SUFU; DAG1; PHB2; RPS7; DVL3; GLI3; SDC4; HES5; PTK7; YAP1; LAMA1; PRKX; IRX1; SMO; VANGL2; VEGFA; BCL2; SOX4; TULP3; DDR1; NRARP; DVL2; SMAD4; MDK; KDM5B; ITGAX; FGF2; LAMA5; NOTCH2; PLXNB2; SEC24B; DCHS1; HES1; MED1	0.518156429539662	0.0072979778808403
Brain_Amygdala	GOBP_EPITHELIUM_DEVELOPMENT	0.0777819045368031	0.392282336133578	0.287805130535564	0.204461487228425	1.20562484302299	342	FZD6; SHARPIN; FLNA; SUFU; DAG1; PHB2; RPS7; IGFBP5; DVL3; RFX3; BDH2; SOX21; GLI3; SDC4; EPB41L5; HES5; RAB13; PTK7; YAP1; F2RL1; LATS1; LDB1; LAMA1; GSTK1; VIM; ADAMTSL4; TAGLN2; PRKX; IRX1; PERP; SMO; SLC4A7; VANGL2; VEGFA; BCCIP; BCL2; FZD7; SOX4; PALLD; SMAD5; TULP3; DDR1; NRARP; LGALS3; DVL2; SMAD4; TPP1; MDK; KDM5B; INTU; ZNF703; OPHN1; ITGAX; AFDN; S1PR1; PECAM1; RHOC; KDM6B; ZFP36L1; FGF2; LAMA5; PSMD10; PSMD13; TMEM231; CPT1A; NOTCH2; RYK; FSTL1; FZD1; CD151; PYGO2; PIP5K1A; MAF; PLXNB2; SEC24B; LRP4; SPDEF; DCHS1; HES1; MED1; TMEM107; CDKN1A	1	0.392282336133578
Brain_Amygdala	GOBP_ERAD_PATHWAY	0.516377649325626	0.837254098360656	0.0755015292281669	-0.241242244015535	-0.96646221672223	39	ECPAS; UBXN1; ATXN3; SGTB; UBE4B; PSMC6; HERPUD1; RNF139; NPLOC4; RNF175; USP14; VCP; FBXO27; UBAC2	1	0.837254098360656
Brain_Amygdala	GOBP_ERBB2_SIGNALING_PATHWAY	0.165605095541401	0.538436184189147	0.157402899305283	0.472675862520247	1.28567950517621	10	CPNE3; ERBB2; SHC1; PIK3CA	1	0.538436184189147
Brain_Amygdala	GOBP_ERBB_SIGNALING_PATHWAY	0.0610170914140548	0.355318968263878	0.321775918075361	-0.338703881925135	-1.43145658294969	52	NUP62; SHKBP1; RNF126; RTN4; SH3KBP1; RNF115; ZFYVE28; NCK2; ARAP1; SOCS5; ARHGEF7; REPS2; STAM; CHMP6; CDC42; SRC	1	0.355318968263878
Brain_Amygdala	GOBP_ERK1_AND_ERK2_CASCADE	0.00412791305875312	0.0816088411715493	0.407017918923954	0.335017184265956	1.60003157038179	83	SPRY4; TLR4; PHB2; CIB1; F2R; DUSP4; F2RL1; ERBB2; GSTP1; SMAD4; AGER; SHC1; ACKR3; RRAS; PDGFRB; ZFP36L1; FGF2; DENND2B; GNAI2; TIMP3; CCL8; NOTCH2; BRAF; ZFP36L2; FGF20; DUSP9; PRXL2C; PTPN1; MT3; CFLAR; LIF	1	0.0816088411715493
Brain_Amygdala	GOBP_ERYTHROCYTE_DEVELOPMENT	0.463465553235908	0.81963915547025	0.0855356947987884	0.352789031423132	0.994962011671774	11	RPS6; TMOD3	1	0.81963915547025
Brain_Amygdala	GOBP_ERYTHROCYTE_HOMEOSTASIS	0.237704918032787	0.620796067306235	0.126253987849115	0.270179773467549	1.15485091458907	50	RPS19; RPS6; TMOD3; LDB1; DNASE2; VEGFA; SMAD5; HMGB2; AHSP; ZFP36L1; MED1; KLF1; ATP5IF1; IREB2; MFHAS1; ETS1; STAT3; DMTN; RBFOX2	1	0.620796067306235
Brain_Amygdala	GOBP_ER_NUCLEUS_SIGNALING_PATHWAY	0.990215264187867	1	0.0451344222209097	-0.14943346784584	-0.555364237114268	29	BOK; ATF4; NCK2; GSK3B; HERPUD1	1	1
Brain_Amygdala	GOBP_ESTABLISHMENT_OF_CELL_POLARITY	0.828516377649326	0.968936654272568	0.0525898950623616	-0.194088299949518	-0.78899359150782	42	DCTN1; CYRIB; FSCN1; MYO18A; FGF13; SNX27; CDC42; GSK3B; RUFY3	1	0.968936654272568
Brain_Amygdala	GOBP_ESTABLISHMENT_OF_ENDOTHELIAL_BARRIER	0.296523517382413	0.678111039751337	0.11101149245045	0.33283495673654	1.11280552466457	20	F2RL1; VEGFA; AFDN; PECAM1; MSN; VCL; S1PR3	1	0.678111039751337
Brain_Amygdala	GOBP_ESTABLISHMENT_OF_EPITHELIAL_CELL_POLARITY	0.156576200417537	0.529904567186322	0.160801401070022	0.465938206551487	1.31407377784708	11	HES5; PTK7; LAMA1; OPHN1; HES1; MSN	1	0.529904567186322
Brain_Amygdala	GOBP_ESTABLISHMENT_OF_MITOCHONDRION_LOCALIZATION	0.0903846153846154	0.416671935659277	0.206587922696891	-0.494376206707714	-1.40539054026091	12	MAP1S; SPAST; MARK1; WASF1; HAP1	1	0.416671935659277
Brain_Amygdala	GOBP_ESTABLISHMENT_OF_MITOTIC_SPINDLE_LOCALIZATION	0.87758945386064	0.982831430661112	0.0488970772260102	-0.247297713916242	-0.668403832684579	10	DCTN1	1	0.982831430661112
Brain_Amygdala	GOBP_ESTABLISHMENT_OF_ORGANELLE_LOCALIZATION	0.111517367458867	0.45857065539548	0.179782316298324	-0.235593932594457	-1.20669923602021	140	NUP62; DCTN1; CHGA; MAP1S; ATP6AP1; RAB3A; TTL; DNM1; TRIM46; COPG1; SPAST; NEFH; DNM3; DYNC1I1; TANC2; C12orf4; MYO5A; SYNJ1; BICDL1; SYT4; SDAD1; CHMP6; CLN3; CDC42; SERPINA1; CLASP2; TMED10; KIF3A; KIFAP3; MARK1; LSG1; AP3S1; WASF1; CSNK1D; BLOC1S1; PRKCZ; BET1; MKKS; ATM; MYO15A; UBXN2B; STARD3; HAP1	1	0.45857065539548
Brain_Amygdala	GOBP_ESTABLISHMENT_OF_PROTEIN_LOCALIZATION	0.441860465116279	0.805707101581333	0.0758886900606117	-0.162887759855748	-1.00441905145791	725	YIF1B; DDX39A; NUP62; AFTPH; CORO2B; PEX5L; PICK1; DYNLL1; TBC1D10B; STX2; GIPR; NACAD; MCOLN1; CHGA; XPO6; EVI5L; KPNA2; IFIT1; ATP6V0A1; SLC25A4; ACHE; VLDLR; AKAP8; RANGAP1; AP1G1; ATP6V0C; IPO13; TRAM1L1; ARIH2; ATP6AP1; BAX; RAB3A; NSG1; SYNDIG1; GGA3; RILPL1; KPNA6; RABEP2; DNM1; RAB15; CPLX1; ATP1B1; COPG1; SEC61A2; SIRT4; SSR1; ATG16L1; KCNB1; COG4; DNM3; TRIM3; SNX30; APBA2; BID; MOAP1; ZDHHC24; SGSM1; ITPR1; TIMM44; APBA3; ARHGAP44; PLEKHA1; PIM3; AP2M1; EHD3; MYO5A; PTPRN2; CPSF3; GRIPAP1; SCAMP1; CACNG5; MYO18A; ATG4C; CACNG8; TAMALIN; GDI1; TNPO3; MAPK8; PPID; SGTB; NDFIP2; SNX27; CHRM1; CABP1; CCT2; GRIP2; RUFY1; TRIM28; E2F1; ARL2; RPH3A; BBS12; SDAD1; STAM; CHMP6; VPS50; SNUPN; SCG2; CLN3; CALY; PIH1D1; TCAF1; SMG5; DYNLL2; AKAP6; ELAVL1; SNX15; AP5S1; RHOB; CDC42; SSX2IP; PEX6; SRC; ARL8A; IDE; NUCB1; APBB3; TGFBRAP1; POM121; FUZ; CHCHD4; STEAP3; DENND10; UBE2D1; HSPB1; RCC2; SNX10; SLC15A4; TESC; ACSL4; ACOX3; LCP1; MACROH2A1; GSK3B; ATR; ANK3; MON1A; GPR68; HERPUD1; RUFY3; VPS37C; SCAMP2; YWHAQ; TMED10; PML; LRP5; ANKRD27; KIF3A; VIP; CTAGE3P; GAPVD1; IFT80; IFT140; KIFAP3; TRIM23; ZFAND1; RAB39B; AIP; ATP6V0B; NAPG; COPA; REEP1; ENSA; TBC1D1	1	0.805707101581333
Brain_Amygdala	GOBP_ESTABLISHMENT_OF_PROTEIN_LOCALIZATION_TO_CHROMOSOME	0.271153846153846	0.653112020638367	0.112843355675562	-0.407550846477086	-1.15856729458838	12	CCT2; PIH1D1; MACROH2A1; ATR	1	0.653112020638367
Brain_Amygdala	GOBP_ESTABLISHMENT_OF_PROTEIN_LOCALIZATION_TO_ENDOPLASMIC_RETICULUM	7.73819933450792e-09	3.82460502108054e-06	0.747739663149885	0.656313086395282	2.60535749236552	37	RPL6; RPL17; RPL35; RPS15A; RPL24; RPS19; RPL3; RPS8; RPS7; RPL35A; RPS6; RPS5; RPL23A; RPLP0; SRP14; RPL18; RPS3; RPL5; RPL29; RPS11; EDEM1; RPL7A; UBA52; RPL22; RPL4	3.05968401686443e-05	3.82460502108054e-06
Brain_Amygdala	GOBP_ESTABLISHMENT_OF_PROTEIN_LOCALIZATION_TO_MEMBRANE	0.00635006185454103	0.101242518438932	0.407017918923954	0.290482658323824	1.5058328146069	134	RPL6; RPL17; RPL35; RPS15A; RAB31; RPL24; RPS19; RPL3; RPS8; RPS7; RPL35A; RPS6; RPS5; RPL23A; FYN; BBS1; RPLP0; SRP14; ROMO1; RPL18; RPS3; CIB1; RPL5; RPL29; ERBB2; BCL2; RPS11; RAB34; AFDN; RPL7A; UBA52; STOM; RPL22; VAMP5; NACA; BRAF; RPL4	1	0.101242518438932
Brain_Amygdala	GOBP_ESTABLISHMENT_OF_PROTEIN_LOCALIZATION_TO_MITOCHONDRIAL_MEMBRANE	0.458891013384321	0.818461320092362	0.0813027345384498	-0.26433985007262	-0.992141650836551	30	BAX; BID; MOAP1; MAPK8; E2F1	1	0.818461320092362
Brain_Amygdala	GOBP_ESTABLISHMENT_OF_PROTEIN_LOCALIZATION_TO_ORGANELLE	0.00606679502347259	0.0995357158622848	0.407017918923954	0.257839184413264	1.45639536030082	228	RPL6; RPL17; RPL35; RPS15A; RPL24; RPS19; FLNA; RPL3; SUFU; RPS8; PHB2; RPS7; RPL35A; RPS6; PEX12; RPS5; RPL23A; TPR; RPLP0; GLI3; ECI2; SH3GLB1; SRP14; ROMO1; RPL18; RPS3; PTTG1IP; APPL2; LEPROT; RPL5; RPL29; RNF31; MDFIC; GSTK1; ARC; ECH1; SMO; BCL2; RPS11; TSPO; HMGCL; OPHN1; USP46; NUTF2; EDEM1; RPL7A; AP3M1; UBA52; RPL22; CRAT; RPL4; SLC25A6; NUP50; VPS37B; UBR5; NUP98; GNPTAB; MED1; CDKN1A; ACOX1; RAB8B; TOMM34; HGS; RPL14; ZPR1; ATP5IF1; USP36; UBE2L3; SREBF2; SEC61A1	1	0.0995357158622848
Brain_Amygdala	GOBP_ESTABLISHMENT_OF_PROTEIN_LOCALIZATION_TO_PLASMA_MEMBRANE	0.16504854368932	0.538436184189147	0.150169802128406	-0.338734540581217	-1.24648183301406	28	NSG1; GGA3; RILPL1; ARHGAP44; GRIPAP1; TAMALIN; GRIP2; CLN3	1	0.538436184189147
Brain_Amygdala	GOBP_ESTABLISHMENT_OF_PROTEIN_LOCALIZATION_TO_VACUOLE	0.320825515947467	0.704934437543133	0.100633389423036	-0.349896176585747	-1.10270377397557	17	GGA3; CACNG5; CACNG8; STAM; MON1A; VPS37C; HSPA8; VPS13C	1	0.704934437543133
Brain_Amygdala	GOBP_ESTABLISHMENT_OF_RNA_LOCALIZATION	0.955974842767296	1	0.0498907356726307	0.151501155055547	0.711185844281575	79	NCBP1; CETN2; TPR; NUP43; ARC; HSF1; MRPL18; AHCTF1; CETN3; NUTF2; DDX39B; ZFP36L1; POLDIP3; NUP50; NUP205; NUP98	1	1
Brain_Amygdala	GOBP_ESTABLISHMENT_OF_TISSUE_POLARITY	0.501052631578947	0.835699155052389	0.0817515582532145	0.234197174750798	0.967836470513539	44	FZD6; DVL3; PTK7; VANGL2; FZD7; DVL2; INTU; PSMD10; PSMD13; RYK; FZD1	1	0.835699155052389
Brain_Amygdala	GOBP_ESTABLISHMENT_OR_MAINTENANCE_OF_BIPOLAR_CELL_POLARITY	0.405405405405405	0.777230611532892	0.0928481214159878	0.339936138811218	1.02864058511595	14	PTK7; CRB1; LAMA1; OPHN1; MSN; LIN7B	1	0.777230611532892
Brain_Amygdala	GOBP_ESTABLISHMENT_OR_MAINTENANCE_OF_CELL_POLARITY	0.709812108559499	0.931024267973111	0.0636424081651019	0.193453030335751	0.875061546698249	65	RND3; RHOBTB3; DYNLT1; HES5; RND1; PTK7; CRB1; LAMA1	1	0.931024267973111
Brain_Amygdala	GOBP_EXCRETION	0.587332053742802	0.874206778968062	0.0687943095604775	-0.302540054553864	-0.899483959107562	14	AQP6; CLN3; NEDD4L; KCNMA1; TAC1; POU3F3	1	0.874206778968062
Brain_Amygdala	GOBP_EXECUTION_PHASE_OF_APOPTOSIS	0.376569037656904	0.75162514183056	0.09754492162472	0.264906319551313	1.05159515896398	37	SHARPIN; CASP9; DNASE2; HSF1; CASP7; MTRNR2L8; HMGB2; IL6	1	0.75162514183056
Brain_Amygdala	GOBP_EXOCRINE_SYSTEM_DEVELOPMENT	0.507430997876858	0.835924490008327	0.0815265143256594	0.352442416776042	0.958644237909057	10	DAG1; LAMA1; LAMA5; TGM2	1	0.835924490008327
Brain_Amygdala	GOBP_EXOCYTIC_PROCESS	0.0497131931166348	0.322239287841269	0.282013350011725	-0.384466469733565	-1.44301057092969	30	STX2; RAB3A; RAB15; SV2A; CPLX1; KCNB1; SYNJ1; SNCA	1	0.322239287841269
Brain_Amygdala	GOBP_EXOCYTOSIS	0.929328621908127	0.997709848228275	0.0433636987883266	-0.14687006168462	-0.842356188485043	337	DYNLL1; STX2; CHGA; ATP6V0A1; CYRIB; AP1G1; ATP6V0C; ATP6AP1; RAB3A; CDK5R2; BRPF3; SYP; RAB15; SV2A; CPLX1; ERP44; SYNGR3; ADAM10; OSTF1; KCNB1; CD177; SLC4A8; OLA1; RALA; APP; LGI3; ECM1; C12orf4; ARHGAP44; SYT5; PTPRN2; SRCIN1; PA2G4; SCAMP1; CBARP; SYNJ1; BST2; FCGR3B; SYT4; CCT2; SMPD3; SNCA; LRRC7; SYT16; SERPINA3; STAM; CXCR1; TRPV6; ARL8A; HABP4; SERPINB1; ACLY; PSMD11; SLC15A4; GSK3B; SERPINA1; CLASP2; CRISPLD2; TMSB4X; TMED10; PSMD7; PSMB7; ATP8A1; HMOX2; CADPS; LILRB3; PGRMC1; ACTN2; PCDH7; SELL; PSMC2; ACTN1; SIGLEC5; HSPA8; CACNA1G; VPS33B; TICAM2; MCEMP1; RNASE3; EXOC1; RNASE2; PSAP; MIA3; MMP25; VCP; ATP2A2; SLC17A9; B2M; STX4; CTSD; PRKCB; LCN2; CNN2; HAP1; MMP9; SNAP47; PRSS3; CXCR2; S100P; S100A12	1	0.997709848228275
Brain_Amygdala	GOBP_EXPORT_ACROSS_PLASMA_MEMBRANE	0.290384615384615	0.673191518341417	0.108394255853397	-0.352615545094013	-1.12211725311594	18	ATP1A3; ATP2B3; ATP1B1; SLC8A3; ATP2B1	1	0.673191518341417
Brain_Amygdala	GOBP_EXTERNAL_ENCAPSULATING_STRUCTURE_ORGANIZATION	0.118790496760259	0.470638901994053	0.190023305279108	0.241636739960953	1.2170426976961	113	DAG1; BSG; PAPLN; SLC39A8; RAMP2; MMP28; EFEMP2; LAMA1; ADAMTSL4; CSGALNACT1; THBS1; VCAM1; CAPN2; DDR1; TNR; SPARC; IL6; ITGAX; PECAM1; SMOC1; FGF2; LAMA5; COL7A1; ADAMTS9; TNFRSF1B; NFKB2; TGFBR1; EXOC8; TNFRSF11B; LAMC1; ADAMTS1; CFLAR; BCAN; ITGA1; ITGA7; ETS1; ADAMTS14; NID1	1	0.470638901994053
Brain_Amygdala	GOBP_EXTRACELLULAR_MATRIX_ASSEMBLY	0.158004158004158	0.531248674105817	0.159646701919906	0.434752903241592	1.31555439305511	14	DAG1; RAMP2; EFEMP2	1	0.531248674105817
Brain_Amygdala	GOBP_EXTRACELLULAR_MATRIX_DISASSEMBLY	0.310940499040307	0.697367403973553	0.103958471559957	-0.311279198974896	-1.09434253494108	24	FLOT1; FSCN1; ADAM10; PDPN; BMP1; LCP1; CLASP2	1	0.697367403973553
Brain_Amygdala	GOBP_EXTRINSIC_APOPTOTIC_SIGNALING_PATHWAY	0.52991452991453	0.842832683540648	0.0795564677235957	0.199912286622314	0.964874078581122	91	FYN; YAP1; CIB1; BMPR1B; CASP9; TCF7L2; THBS1; BCL2; GSTP1; BCL2L12; TNFSF12; PF4; LGALS3; HMGB2; RIPK1; DELE1; TRAF1; MCL1; TIMP3; PAK2; MAPK7; TNFRSF1B; TGFBR1; BAK1	1	0.842832683540648
Brain_Amygdala	GOBP_EXTRINSIC_APOPTOTIC_SIGNALING_PATHWAY_VIA_DEATH_DOMAIN_RECEPTORS	0.64354527938343	0.902194519523993	0.0645031249656493	-0.223223583653067	-0.894276043411908	39	BCL2L1; BAX; BID; MOAP1; RNF34; STK4; DAXX; MADD; GSK3B	1	0.902194519523993
Brain_Amygdala	GOBP_EYE_MORPHOGENESIS	0.19620253164557	0.579376258496327	0.142901149386948	0.304833375058998	1.18567030061273	35	GLI3; NRL; TUG1; CRB1; VEGFA; BCL2; TSKU; RBP4; VSX1; ROM1; NOTCH2; TSPAN12; BAK1; DIO3; GDF11	1	0.579376258496327
Brain_Amygdala	GOBP_EYE_PHOTORECEPTOR_CELL_DIFFERENTIATION	0.377870563674322	0.751631884329231	0.0972150808846466	0.382074498536707	1.07755507629889	11	NRL; TUG1; CRB1; VEGFA; ROM1	1	0.751631884329231
Brain_Amygdala	GOBP_FACE_DEVELOPMENT	0.87890625	0.982831430661112	0.0504983044100709	-0.215534294317368	-0.695144001857024	19	PLEKHA1; CRISPLD2; CRISPLD1; NOG; CSRNP1; MKKS	1	0.982831430661112
Brain_Amygdala	GOBP_FATTY_ACID_BETA_OXIDATION	2.64155565124445e-08	1.04447110450206e-05	0.73376198835648	0.696955382482549	2.53680763550836	28	FABP1; BDH2; ECI2; DECR1; ACAA2; HADHA; ACADL; ACADS; ECH1; PLIN5; CPT2; ECHDC2; SESN2; ACAT2; CRAT; CPT1A; ACACB; IVD; PPARD; ACOX1	0.000104447110450206	1.04447110450206e-05
Brain_Amygdala	GOBP_FATTY_ACID_BIOSYNTHETIC_PROCESS	0.00441812454813082	0.0835849974321017	0.407017918923954	0.395362572766301	1.63973658888333	45	SCD5; PDK4; ERLIN1; ACADL; ACSM5; GSTM2; GSTP1; AVPR1A; FADS3; PRKAB1; LTC4S; ACACB; ADIPOR1; ELOVL7; LTA4H; XBP1; LPL; MGLL; ELOVL6; ACADVL; ERLIN2	1	0.0835849974321017
Brain_Amygdala	GOBP_FATTY_ACID_CATABOLIC_PROCESS	5.99234330454244e-06	0.00059234313565402	0.610526878385931	0.584130596674796	2.27201598257559	35	FABP1; LPIN3; BDH2; ECI2; DECR1; ACAA2; HADHA; ACADL; ACADS; ECH1; PLIN5; CPT2; ECHDC2; SESN2; ACAT2; CRAT; CPT1A; ACACB; IVD; PPARD; ACOX1	0.0236937254261608	0.00059234313565402
Brain_Amygdala	GOBP_FATTY_ACID_DERIVATIVE_BIOSYNTHETIC_PROCESS	0.834368530020704	0.969430098181154	0.0555947097758869	0.216935576674306	0.740448280167496	22	SCD5; BDH2; SLC25A1; HMGCL; LTC4S; ELOVL7	1	0.969430098181154
Brain_Amygdala	GOBP_FATTY_ACID_DERIVATIVE_METABOLIC_PROCESS	0.377906976744186	0.751631884329231	0.0928481214159878	-0.28726781115559	-1.042986598025	27	HACD1; GGT7; THEM5; OXCT2; ELOVL4; DGAT2; ACLY; ACSL4	1	0.751631884329231
Brain_Amygdala	GOBP_FATTY_ACID_METABOLIC_PROCESS	3.9982488371327e-07	7.52813138191558e-05	0.674962860011025	0.419280514181581	2.12139622848884	117	ADH5; FABP1; ECHDC3; LPIN3; SCD5; CYP2U1; BDH2; PDK4; ECI2; DECR1; ACAA2; HADHA; ACSF2; ERLIN1; ACADL; APPL2; PER2; ACSM5; ACADS; ZADH2; PON2; GSTM2; ECH1; PLIN5; CPT2; ECHDC2; GSTP1; NR4A3; AVPR1A; FADS3; PRKAB1; CES2; EPHX1; SLC27A3; PDK1; SESN2; ACAT2; CRAT; LTC4S; CPT1A; ACACB; GPAT2; ADIPOR1; IVD; ELOVL7; ABHD5; PPARD; LTA4H; XBP1; ACOX1	0.00158090759020227	7.52813138191558e-05
Brain_Amygdala	GOBP_FATTY_ACID_TRANSMEMBRANE_TRANSPORT	0.0916844349680171	0.418559415668191	0.216542836735348	0.453549599923464	1.44087757660224	17	SLC1A3; PER2; THBS1; CPT2; CPT1A; ACACB; SLC27A1; ACSL5; AKT2	1	0.418559415668191
Brain_Amygdala	GOBP_FATTY_ACID_TRANSPORT	0.728421052631579	0.94269939555575	0.0628003977812234	0.203747376541791	0.842000515157488	44	FABP1; SLC1A3; PER2; THBS1; CPT2; AVPR1A; SLC27A3; CPT1A; ACACB; PPARD	1	0.94269939555575
Brain_Amygdala	GOBP_FATTY_ACYL_COA_BIOSYNTHETIC_PROCESS	0.66793893129771	0.914801016401505	0.062249042949858	-0.2886295704814	-0.845030419123327	13	HACD1; ELOVL4; ACLY; ACSL4	1	0.914801016401505
Brain_Amygdala	GOBP_FATTY_ACYL_COA_METABOLIC_PROCESS	0.272045028142589	0.654188575188795	0.11101149245045	-0.362926963641972	-1.14377052184628	17	HACD1; THEM5; ELOVL4; DGAT2; ACLY; ACSL4	1	0.654188575188795
Brain_Amygdala	GOBP_FAT_CELL_DIFFERENTIATION	0.174840085287846	0.551730005768671	0.153158808683073	0.249070170392828	1.18698374864561	85	BNIP3; YAP1; PER2; TCF7L2; ANKRD26; ZADH2; NR4A3; TRPM4; PIAS1; EGR2; NOCT; IL6; ZFP36L1; RETN; WDFY2; PPARD; ZFP36L2; HES1; MED1; XBP1; SOX13; NR4A1; BBS2; LPL; MEX3C; NR4A2; FOXO1; AKT2; DDIT3; FRZB	1	0.551730005768671
Brain_Amygdala	GOBP_FC_EPSILON_RECEPTOR_SIGNALING_PATHWAY	0.204724409448819	0.591882413321168	0.134273452883202	-0.28145159501318	-1.17229479216348	48	IGKV1.5; PSMC4; PIK3CB; PSMC5; LILRA4; MAPK8; PSMA4; CUL1; PSMC6; PSMD11; PSMD7; PSMB7; IGHV4.39; IGLV3.1; PSMC2; MAP2K4; IKBKB; PSMD4	1	0.591882413321168
Brain_Amygdala	GOBP_FC_RECEPTOR_MEDIATED_STIMULATORY_SIGNALING_PATHWAY	0.894845360824742	0.987499956741268	0.0521630305460055	0.178657868693015	0.737500261320149	43	FYN; MYO10; APPL2; PLCG1; NR4A3; WASF2; PIK3CA; ARPC2	1	0.987499956741268
Brain_Amygdala	GOBP_FC_RECEPTOR_SIGNALING_PATHWAY	0.555555555555556	0.855728792235802	0.0714786287425507	-0.208496041061466	-0.962469152984597	80	ARPC1A; IGHG4; IGKV1.5; PSMC4; PIK3CB; PSMC5; LILRA4; MAPK8; PSMA4; CDC42; SRC; CUL1; PSMC6; ELMO1; PSMD11; PSMD7; PSMB7; IGHV4.39; WIPF3; IGLV3.1; PSMC2; PLPP4; MAP2K4; IKBKB; PSMD4	1	0.855728792235802
Brain_Amygdala	GOBP_FEAR_RESPONSE	0.828810020876827	0.968936654272568	0.0562940749700968	0.249407583563084	0.70339792047132	11	BCL2; USP46	1	0.968936654272568
Brain_Amygdala	GOBP_FEEDING_BEHAVIOR	0.624031007751938	0.894258872651357	0.0662842187012672	-0.246608552186447	-0.895364551475981	27	NAPEPLD; MCHR1; OPRD1; APP; MRAP2; BBS12	1	0.894258872651357
Brain_Amygdala	GOBP_FEMALE_GAMETE_GENERATION	0.351129363449692	0.729566738350017	0.100633389423036	0.29112194220934	1.05963794013624	28	RPS6; BMPR1B; AURKC; FOSL1; BCL2; MDK	1	0.729566738350017
Brain_Amygdala	GOBP_FEMALE_SEX_DIFFERENTIATION	0.179166666666667	0.56001976284585	0.149207542435322	0.310947933468888	1.22304457179852	36	BMPR1B; TAF4; VEGFA; BCL2; RBP4; NUPR1; SMAD4; MERTK; RETN; BAK1; ADAMTS1	1	0.56001976284585
Brain_Amygdala	GOBP_FERTILIZATION	0.280464216634429	0.664127543284639	0.11101149245045	-0.27266860727934	-1.11485576035798	43	STX2; IGSF8; BAX; RAB3A; GLRB; CCDC136; NPM2; CCT2	1	0.664127543284639
Brain_Amygdala	GOBP_FIBROBLAST_GROWTH_FACTOR_RECEPTOR_SIGNALING_PATHWAY	0.780632411067194	0.957456582353758	0.0565299525056311	-0.213102181874043	-0.81811663467553	34	POLR2A; WNT4; FLRT3; FGF9; SHISA2; FUZ; HNRNPM; NPTN; NOG; POLR2F; FGF12	1	0.957456582353758
Brain_Amygdala	GOBP_FIBROBLAST_MIGRATION	0.172557172557173	0.548279743552097	0.152144922367565	0.362104369549196	1.2566141641428	24	SDC4; APPL2; GNA12; THBS1; FGF2; ZFAND5; MTA2; PIP5K1A	1	0.548279743552097
Brain_Amygdala	GOBP_FIBROBLAST_PROLIFERATION	0.419087136929461	0.787985973810736	0.0908241419007155	0.268222215453082	1.01641172175931	32	EMD; TP53INP1; CDK4; PAWR; GSTP1; NUPR1; PDGFRB; MORC3	1	0.787985973810736
Brain_Amygdala	GOBP_FILOPODIUM_ASSEMBLY	0.0367900608851422	0.265624110904396	0.321775918075361	-0.453752269748493	-1.5549531938237	22	PPP1R9A; FSCN1; DNM3; RALA; FXR1; ARHGAP44; ARAP1; CDC42; VSTM5	1	0.265624110904396
Brain_Amygdala	GOBP_FOAM_CELL_DIFFERENTIATION	0.878661087866109	0.982831430661112	0.0536769600638127	0.228937830668068	0.678819856989018	13	PF4; ABCA1; LPL; CSF1	1	0.982831430661112
Brain_Amygdala	GOBP_FOCAL_ADHESION_ASSEMBLY	0.53765690376569	0.845635279233689	0.0776798560117236	0.238833693216311	0.948094994521685	37	FAM107A; SDC4; EPB41L5; LDB1; TRIP6; THBS1; VEGFA; BCL2	1	0.845635279233689
Brain_Amygdala	GOBP_FOREBRAIN_CELL_MIGRATION	0.955165692007797	1	0.0466015072985992	-0.176707337237022	-0.581115767075324	20	RTN4; CDK5R2; FGF13	1	1
Brain_Amygdala	GOBP_FOREBRAIN_DEVELOPMENT	0.592452830188679	0.875496145645399	0.0675188953767744	-0.192597253964508	-0.952164784749834	116	SLC38A2; RTN4; PTPRS; SEMA7A; BAX; WNT4; CDK5R2; AGTPBP1; AQP1; DCLK1; APLP1; APP; MAS1; SLC8A3; FGF13; BTBD3; PCDH9; E2F1; SSTR3; SRC	1	0.875496145645399
Brain_Amygdala	GOBP_FOREBRAIN_GENERATION_OF_NEURONS	0.481876332622601	0.827688540047683	0.0845557442441281	0.307733590719768	0.977636030348677	17	GLI3; HES5; HES1; PLXNA3; LHX6; METTL14	1	0.827688540047683
Brain_Amygdala	GOBP_FORMATION_OF_PRIMARY_GERM_LAYER	0.493775933609959	0.835396009432782	0.0817515582532145	0.25683247900684	0.973251010361284	32	EPB41L5; DUSP4; FZD7; KDM6B; DUSP5; DUSP2; COL7A1; RTF1; ITGA7; POFUT2	1	0.835396009432782
Brain_Amygdala	GOBP_G0_TO_G1_TRANSITION	0.549808429118774	0.852813483595735	0.072003313661988	-0.300957916096555	-0.925104373034954	16	E2F1; E2F6; RING1; PPP2R5B; L3MBTL2; BMI1; EPC1	1	0.852813483595735
Brain_Amygdala	GOBP_GAMETE_GENERATION	0.17059891107078	0.544429454700457	0.142056643575821	-0.215221026296364	-1.13532946659624	167	NUP62; PAFAH1B3; PICK1; DYNLL1; GGT7; RACGAP1; TDRD6; BAX; WNT4; SEPTIN6; PTTG1; ADAM10; OSBP2; SRPK1; MAS1; NDRG3; PLEKHA1; MARF1; ZNF628; DAZAP1; GAMT; CCDC136; NPM2; RNF8; FANCL; E2F1; SSTR3; YTHDC2; SRC; AZIN2; CXADR; ANGPT2; IFTAP; SMAD1; PHC2; LARP7; ATRX; ZNF148; SIAH1	1	0.544429454700457
Brain_Amygdala	GOBP_GAMMA_AMINOBUTYRIC_ACID_SIGNALING_PATHWAY	0.638418079096045	0.898969047274132	0.0637845390312975	-0.320651220153595	-0.866665935206501	10	ATF4; GABRB2; GABRG2; GABRA1; GABRB3; GABBR2	1	0.898969047274132
Brain_Amygdala	GOBP_GASTRULATION	0.0332379625180767	0.250418832862143	0.321775918075361	0.328000531947672	1.40611059292874	51	DAG1; RPS6; EPB41L5; TGIF2; DUSP4; LDB1; FZD7; NR4A3; DVL2; SMAD4; KDM6B; DUSP5; DUSP2; COL7A1; MAPK7; RTF1; SUPT20H; ITGA7; POFUT2	1	0.250418832862143
Brain_Amygdala	GOBP_GAS_TRANSPORT	0.471337579617834	0.823013376649265	0.0855356947987884	0.362885450251931	0.987049314572444	10	HBA2; HBB; HBM	1	0.823013376649265
Brain_Amygdala	GOBP_GENERATION_OF_PRECURSOR_METABOLITES_AND_ENERGY	0.902702702702703	0.99039948195381	0.0455878202571231	-0.154456876700931	-0.820013643771237	174	NDUFS2; NUP62; PNPT1; IDH3G; GIPR; SLC25A4; PDHA1; CYCS; QDPR; PHKG2; MCHR1; BID; APP; OXCT2; GPD1; GFPT1; NDUFS8; NDUFA10; MRAP2; SNCA; PPP1R1A; IDE; POM121; ATP5ME; COX5A; GSK3B; TIGAR; PFKP; ATP5F1D; LYRM7; FOXK2; SLC25A14; CISD1; SHPK; HK2; COX8C; NHLRC1; ATPSCKMT; COX17; OXA1L; MT.CYB; ATP5PD; NUP93; NDUFB10; NDUFS7; NUP214; VCP; BLOC1S1; RAE1; MYBBP1A	1	0.99039948195381
Brain_Amygdala	GOBP_GENETIC_IMPRINTING	0.968619246861925	1	0.0491927521045191	0.196501409114121	0.582643148333075	13	KDM1B; PIK3CA	1	1
Brain_Amygdala	GOBP_GENE_SILENCING	0.781716417910448	0.957456582353758	0.05378728077603	-0.17788089513107	-0.857813786971327	100	NUP62; HDAC2; POLR2A; FXR1; MARF1; TNRC6B; PPM1D; GIGYF2; CLP1; SRRT; ELAVL1; H2AZ1; POM121; RBM4; MACROH2A1; SMAD1; NCOR2; PCGF1; H2AC6; NRDE2; SPOUT1; CTBP1; POLR2F; EIF4G1; TARBP2; XPO5; NUP93; BMI1; NUP214; BCDIN3D; RAE1; MRPL44; H1.9P; IPO8; HMGA1; CNOT6; PUM1	1	0.957456582353758
Brain_Amygdala	GOBP_GERM_CELL_DEVELOPMENT	0.468487394957983	0.821463041979541	0.0852884689790502	0.221575833378338	0.991592482901882	62	RPS6; CIB1; BMPR1B; AURKC; DPY19L2; KDM3A; RFX2; BCL2; SMAD5; HMGB2; MDK; PCSK4	1	0.821463041979541
Brain_Amygdala	GOBP_GLANDULAR_EPITHELIAL_CELL_DIFFERENTIATION	0.754677754677755	0.950513410487997	0.0605092988656667	0.259410262784815	0.784970746061932	14	RFX3; SMO; SPDEF; HES1	1	0.950513410487997
Brain_Amygdala	GOBP_GLAND_DEVELOPMENT	0.107066381156317	0.453255322368391	0.199915231309662	0.243090667018748	1.22994417043448	117	DAG1; PHB2; IGFBP5; GLI3; LATS1; LAMA1; SMO; VEGFA; BCL2; DDR1; SMAD4; TSPO; MDK; HFE; HMGCL; UMPS; FPGS; KDM5B; ZNF703; IL6; PIK3CA; DDX39B; LAMA5; CPT1A; NOTCH2; PYGO2; TGFBR1; HES1; MED1; XBP1; TGM2; MSN; UCP2; CFLAR; DBP; ATP2C2; ETS1; CSF1; AKT2; FRZB; HRAS	1	0.453255322368391
Brain_Amygdala	GOBP_GLAND_MORPHOGENESIS	0.0283252152013218	0.228228027812801	0.352487857583619	0.380790734253462	1.51162000739554	37	DAG1; PHB2; IGFBP5; GLI3; LAMA1; BCL2; DDR1; MDK; KDM5B; IL6; LAMA5; NOTCH2; MED1; XBP1; TGM2; MSN; CFLAR	1	0.228228027812801
Brain_Amygdala	GOBP_GLIAL_CELL_DEVELOPMENT	0.0536082474226804	0.333281462750438	0.282013350011725	0.356368024125237	1.44991747778081	40	TLR4; DAG1; HES5; VIM; SMO; GSTP1; SOX4; MDK; AGER; IL6; LGI4	1	0.333281462750438
Brain_Amygdala	GOBP_GLIAL_CELL_DIFFERENTIATION	0.0288305505892433	0.228655418010988	0.352487857583619	0.305439916734508	1.43007156667186	77	TLR4; BNIP3; DAG1; GLI3; HES5; METRN; CRB1; ERBB2; VIM; SMO; GSTP1; SOX4; CLCF1; MDK; EGR2; AGER; IL6; GPC1; LGI4	1	0.228655418010988
Brain_Amygdala	GOBP_GLIAL_CELL_MIGRATION	0.801125703564728	0.963983880674052	0.0529129848430584	-0.236998860856835	-0.746905956060652	17	RTN4; CDK5R2	1	0.963983880674052
Brain_Amygdala	GOBP_GLIAL_CELL_PROLIFERATION	0.330543933054393	0.710751009457107	0.105520936843198	0.369604367837136	1.09590793005061	13	SOX4; TSPO; IL6; LGI4; HES1; CSF1; LEPR; CREB1	1	0.710751009457107
Brain_Amygdala	GOBP_GLIOGENESIS	0.196035242290749	0.579376258496327	0.14641623786055	0.234910650157622	1.14285398173514	98	TLR4; BNIP3; DAG1; GLI3; HES5; METRN; CRB1; ERBB2; VIM; SMO; GSTP1; SOX4; CLCF1; TSPO; MDK; EGR2; AGER; IL6; GPC1; LGI4	1	0.579376258496327
Brain_Amygdala	GOBP_GLOBAL_GENOME_NUCLEOTIDE_EXCISION_REPAIR	0.461377870563674	0.818461320092362	0.0857844408075645	0.353290925122774	0.996377489820361	11	CETN2; UBA52; CUL4B; DDB1; GTF2H4	1	0.818461320092362
Brain_Amygdala	GOBP_GLOMERULUS_DEVELOPMENT	0.191836734693878	0.573206302080011	0.142056643575821	0.376147386468631	1.24174307894642	19	BCL2; PECAM1; PDGFRB; NOTCH2; HES1; EGR1; CFLAR; NID1	1	0.573206302080011
Brain_Amygdala	GOBP_GLUCAN_BIOSYNTHETIC_PROCESS	0.813807531380753	0.968754152348947	0.0572461135202885	0.247682285088461	0.734398735463831	13	GYS1; PER2	1	0.968754152348947
Brain_Amygdala	GOBP_GLUCOCORTICOID_METABOLIC_PROCESS	0.212806026365348	0.598460190788469	0.128142916898415	-0.461599671230292	-1.24762572419399	10	HSD11B1; WNT4	1	0.598460190788469
Brain_Amygdala	GOBP_GLUCOSE_6_PHOSPHATE_METABOLIC_PROCESS	0.963671128107075	1	0.0453152441270267	-0.206335105696812	-0.571651143197157	11	TIGAR; SHPK; HK2	1	1
Brain_Amygdala	GOBP_GLUCOSE_CATABOLIC_PROCESS	0.208015267175573	0.593038578147263	0.130777137971974	-0.41503982683193	-1.21512594234782	13	TIGAR; PFKP; LRP5; FOXK2; HK2	1	0.593038578147263
Brain_Amygdala	GOBP_GLUCOSE_IMPORT	0.925373134328358	0.996615224066509	0.0521630305460055	0.194543337518226	0.61804294999858	17	APPL2; SESN2; SORBS1; SLC27A1; AKT2; PIK3R1; SLC2A3	1	0.996615224066509
Brain_Amygdala	GOBP_GLUCOSE_METABOLIC_PROCESS	0.729323308270677	0.942830798536877	0.0573667426768556	-0.194053617898732	-0.875263216971328	69	CRTC2; ATF4; PDHA1; GOT2; PHKG2; GPD1; MAEA; OAS1; DGAT2; SRC; FAM3A; GSK3B; TIGAR; PFKP; LRP5; FOXK2	1	0.942830798536877
Brain_Amygdala	GOBP_GLUTAMATE_METABOLIC_PROCESS	0.706214689265537	0.929861099352625	0.0589694466690997	-0.300121407044144	-0.811177327773184	10	GOT2; ATCAY	1	0.929861099352625
Brain_Amygdala	GOBP_GLUTAMATE_RECEPTOR_SIGNALING_PATHWAY	0.0731707317073171	0.379240155592263	0.227987202850442	-0.467902456463713	-1.47460257962703	17	GRM3; KCNB1; APP; CLN3; GRIA3; GRIN2D; GRIA4; GRIN2A; CDK5R1	1	0.379240155592263
Brain_Amygdala	GOBP_GLUTAMATE_SECRETION	0.232692307692308	0.617493546721735	0.123257226381337	-0.371117189304934	-1.18099444803528	18	SLC38A2; RAB3A; CPLX1	1	0.617493546721735
Brain_Amygdala	GOBP_GLUTAMINE_FAMILY_AMINO_ACID_CATABOLIC_PROCESS	0.54070981210856	0.847726644360525	0.077274697304471	0.325618662721902	0.91833410577632	11	DDAH2; PRODH; GAD1; ARG2; GAD2	1	0.847726644360525
Brain_Amygdala	GOBP_GLUTAMINE_FAMILY_AMINO_ACID_METABOLIC_PROCESS	0.0343566526434911	0.2558308936956	0.321775918075361	-0.429355667330154	-1.52908697241166	25	CTPS1; PFAS; SIRT4; GOT2; ASL; ATCAY; GFPT1; AGMAT; CLN3	1	0.2558308936956
Brain_Amygdala	GOBP_GLUTATHIONE_METABOLIC_PROCESS	0.189453125	0.570915841584158	0.139599673451922	-0.369948276684348	-1.23900080089214	21	GGT7; HAGH; CTNS; CHAC1; GSS; ARL6IP5	1	0.570915841584158
Brain_Amygdala	GOBP_GLYCEROLIPID_BIOSYNTHETIC_PROCESS	0.0330707819149213	0.250022699219118	0.321775918075361	-0.29017146814399	-1.38121714257055	94	PGS1; GPD1L; PIGA; PIGK; ACHE; PLA2G4C; PIGT; INPP5J; LPCAT4; PTDSS1; PIK3CB; PLEKHA1; GPD1; SYNJ1; AGPAT4; PISD; FABP3; RUFY1; STARD10; MTMR7; CLN3; PNPLA2; DGAT2; MTMR6; SYNJ2; FIG4; ACSL4; SCARB1; PI4KB	1	0.250022699219118
Brain_Amygdala	GOBP_GLYCEROLIPID_CATABOLIC_PROCESS	0.00747270240148806	0.111079192840165	0.407017918923954	-0.521257214798715	-1.80189047233492	23	ABHD6; GDPD1; PLA2G4C; PNPLA6; SMPD4; GDE1; ABHD12B; FABP3; PNPLA2; FAAH; ABHD12; SCARB1	1	0.111079192840165
Brain_Amygdala	GOBP_GLYCEROLIPID_METABOLIC_PROCESS	0.00187587321731681	0.0566198679486311	0.45505986738723	-0.305030516900932	-1.57663243865831	146	ABHD6; PGS1; GPD1L; PIGA; GDPD1; NAPEPLD; PIGK; ACHE; INPP1; PLA2G4C; PIGT; PNPLA6; INPP5J; SMPD4; LPCAT4; THEM5; PTDSS1; GDE1; PIK3CB; ITPKA; PLEKHA1; GPD1; SOCS5; ABHD12B; SYNJ1; AGPAT4; INPP5A; PISD; FABP3; RUFY1; STARD10; MTMR7; CLN3; OSBPL5; PNPLA2; DGAT2; BPNT1; FAAH; MTMR6; SYNJ2; FIG4; ACSL4; ABHD12; SERAC1; SCARB1; PI4KB; SOCS3	1	0.0566198679486311
Brain_Amygdala	GOBP_GLYCEROPHOSPHOLIPID_CATABOLIC_PROCESS	0.00084614983371647	0.0337947115405548	0.477270815362862	-0.744026932925124	-2.01097877417557	10	GDPD1; PLA2G4C; PNPLA6; SMPD4; GDE1; ABHD12B; ABHD12; SCARB1	1	0.0337947115405548
Brain_Amygdala	GOBP_GLYCEROPHOSPHOLIPID_METABOLIC_PROCESS	0.000978709084151295	0.03644411868221	0.45505986738723	-0.331573516179796	-1.66303028175418	122	ABHD6; PGS1; GPD1L; PIGA; GDPD1; NAPEPLD; PIGK; ACHE; INPP1; PLA2G4C; PIGT; PNPLA6; INPP5J; SMPD4; LPCAT4; THEM5; PTDSS1; GDE1; PIK3CB; ITPKA; PLEKHA1; GPD1; SOCS5; ABHD12B; SYNJ1; AGPAT4; INPP5A; PISD; FABP3; RUFY1; STARD10; MTMR7; CLN3; OSBPL5; BPNT1; MTMR6; SYNJ2; FIG4; ABHD12; SERAC1; SCARB1; PI4KB; SOCS3	1	0.03644411868221
Brain_Amygdala	GOBP_GLYCOLIPID_BIOSYNTHETIC_PROCESS	0.00925076624355098	0.125265512763701	0.380730400722792	-0.501231495297291	-1.71765865742018	22	PIGA; PIGK; PIGT; ST8SIA5; ST3GAL5; ST6GALNAC5; B4GALT6; ST3GAL4; ST8SIA3	1	0.125265512763701
Brain_Amygdala	GOBP_GLYCOPROTEIN_BIOSYNTHETIC_PROCESS	0.7818853974122	0.957456582353758	0.053347785067549	-0.179477011783318	-0.857935732034959	95	MAN1C1; ST6GAL1; RPN1; MGAT3; JAK3; PXYLP1; ST8SIA5; POGLUT2; ST3GAL5; SRD5A3; GFPT1; GALNT7; ABO; ST6GALNAC5; B4GALT6; ST3GAL4; MAN1A2; FUT7; ST8SIA3; C1GALT1C1; CHST3; STT3A	1	0.957456582353758
Brain_Amygdala	GOBP_GLYCOPROTEIN_METABOLIC_PROCESS	0.930711610486891	0.998044183345061	0.0459538081039063	-0.155524475087176	-0.769300842774141	115	MAN1C1; ST6GAL1; RPN1; SPOCK3; MGAT3; JAK3; PXYLP1; ST8SIA5; ERP44; POGLUT2; ST3GAL5; SRD5A3; GFPT1; GALNT7; ABO; ST6GALNAC5; B4GALT6; ST3GAL4; MAN1A2; FUT7; ST8SIA3; C1GALT1C1; CHST3; STT3A; TMTC3; RNF139	1	0.998044183345061
Brain_Amygdala	GOBP_GLYCOSPHINGOLIPID_BIOSYNTHETIC_PROCESS	0.0537565815350119	0.333309248554913	0.321775918075361	-0.555434045999562	-1.53882930533802	11	ST8SIA5; ST3GAL5; ST6GALNAC5; B4GALT6; ST8SIA3	1	0.333309248554913
Brain_Amygdala	GOBP_GLYCOSPHINGOLIPID_METABOLIC_PROCESS	0.0173729240521873	0.182692930059438	0.352487857583619	-0.48271194470914	-1.69703666341656	24	BAX; ST8SIA5; SMPD4; ST3GAL5; SMPD3; SMPD1; ST6GALNAC5; B4GALT6; ST8SIA3	1	0.182692930059438
Brain_Amygdala	GOBP_GLYCOSYLATION	0.460377358490566	0.818461320092362	0.080419996876154	-0.221728058393923	-0.998833881135458	68	MAN1C1; ST6GAL1; RPN1; MGAT3; ST8SIA5; POGLUT2; ST3GAL5; SRD5A3; GFPT1; GALNT7; ABO; ST6GALNAC5; B4GALT6; ST3GAL4; MAN1A2; FUT7; ST8SIA3; C1GALT1C1; STT3A	1	0.818461320092362
Brain_Amygdala	GOBP_GLYCOSYL_COMPOUND_BIOSYNTHETIC_PROCESS	0.0471981201260289	0.31312309895691	0.321775918075361	0.508399424925513	1.53840743075103	14	UPP1; NME3; NME6; UMPS; CDA	1	0.31312309895691
Brain_Amygdala	GOBP_GLYCOSYL_COMPOUND_CATABOLIC_PROCESS	0.420289855072464	0.788632035072213	0.0905428948469474	0.334567889887537	1.02827585224316	15	APOBEC3F; UPP1; CDA; PNP	1	0.788632035072213
Brain_Amygdala	GOBP_GLYCOSYL_COMPOUND_METABOLIC_PROCESS	0.20625	0.593038578147263	0.138022242496643	0.319952537603876	1.19787229280377	31	NT5C2; APOBEC3F; UPP1; NME3; NME6; UMPS; CDA; PNP	1	0.593038578147263
Brain_Amygdala	GOBP_GOLGI_ORGANIZATION	0.942084942084942	1	0.046788296531803	-0.170536029014434	-0.717246225512443	51	COG4; EHD3; MYO18A; HACE1; ARHGEF7; DNAJC28; CDC42; TRAPPC8; CLASP2; TMED10; GOLPH3L; NPLOC4; HOOK1; TICAM2; CSNK1D; UBXN2B; VCPIP1; KIFC3	1	1
Brain_Amygdala	GOBP_GOLGI_TO_PLASMA_MEMBRANE_PROTEIN_TRANSPORT	0.533195020746888	0.84471369760479	0.0776798560117236	0.288303196480446	0.938182866199621	18	RAB31; BBS1; RAB34; VAMP5; BBS2	1	0.84471369760479
Brain_Amygdala	GOBP_GOLGI_TO_PLASMA_MEMBRANE_TRANSPORT	0.706004140786749	0.929861099352625	0.0635007968065945	0.245295596931953	0.837247194145615	22	RAB31; BBS1; RAB34; VAMP5; EXOC8; BBS2	1	0.929861099352625
Brain_Amygdala	GOBP_GOLGI_VESICLE_TRANSPORT	0.0894454382826476	0.413645921601858	0.199915231309662	-0.244674518287678	-1.23517461290163	124	YIF1B; PICK1; DYNLL1; DCTN1; RACGAP1; SCYL1; AP1G1; GGA3; COPG1; SPAST; COG4; DYNC1I1; EHD3; MYO5A; SCAMP1; MYO18A; KLC1; CLN3; OSBPL5; DNAJC28; DYNLL2; TRAPPC8; ANK3; SERPINA1; SCAMP2; TMED10; KIF3A; CTAGE3P; KIFAP3; NAPG; COPA; RNF139; GOLPH3L; TICAM2; EXOC1; SEC22A; MIA3; VCP; CSNK1D; VPS13C; BET1; STX4	1	0.413645921601858
Brain_Amygdala	GOBP_GRANULOCYTE_CHEMOTAXIS	0.550724637681159	0.852936244478923	0.0758886900606117	0.231722598187161	0.936126077676477	39	BSG; CXCL8; THBS1; PF4; LGALS3; MDK	1	0.852936244478923
Brain_Amygdala	GOBP_GRANULOCYTE_MIGRATION	0.736842105263158	0.945204180413695	0.0603786357920401	0.199925209635978	0.848655507420841	48	BSG; CXCL8; THBS1; PF4; LGALS3; CD99; MDK; PECAM1	1	0.945204180413695
Brain_Amygdala	GOBP_GROWTH	0.544658493870403	0.85121726670497	0.0679922591544058	-0.168904221286743	-0.968475623871911	331	DPYSL2; PNPT1; GH1; PALB2; RTN4; TSPYL2; PTPRS; SEMA7A; ARIH2; TRPV2; TTL; TAF8; DIPK2A; L1CAM; NCAPG2; TRIM46; ANXA6; CPNE9; ANAPC2; ING4; ADAM10; FLRT3; COL27A1; RASAL1; DCLK1; SLC12A5; APP; CLSTN3; SPART; BDNF; ECM1; NDRG3; PLEKHA1; SOCS5; SEMA5B; GAMT; FKBP8; KCTD21; EPB41L3; BST2; KLK6; GDI1; FGF13; DUSP10; SMARCA4; SYT4; SMPD3; TRIM28; STK4; EXOSC9; SPHK1; CDKN2D; AKAP6; CDC42; NEDD4L; PAK6; SRC; CDKN1B; TLE5; RNF157; OLFM1; SMAD1; GSK3B; RUFY3; PML; SOCS3; SGK1; EBAG9; NSMCE3; IFT80; ATRX; ERCC6	1	0.85121726670497
Brain_Amygdala	GOBP_GUANOSINE_CONTAINING_COMPOUND_METABOLIC_PROCESS	0.686538461538462	0.921515528842525	0.0613026075396207	-0.289934739075241	-0.824213491791818	12	ENTPD4; ENTPD7; NUDT18	1	0.921515528842525
Brain_Amygdala	GOBP_G_PROTEIN_COUPLED_RECEPTOR_SIGNALING_PATHWAY	0.745974955277281	0.947161604156201	0.0540088272801684	-0.162662736513246	-0.898632849362423	242	CCR10; PICK1; ABHD6; GNAI1; GPR146; GIPR; P2RY6; CHGA; ATF4; GRM3; SYP; PTHLH; GPR22; GNAZ; GLRB; SPNS2; PIK3CB; MCHR1; GRK3; HRH2; PDE4A; OPRD1; APLP1; CELSR2; APP; MAS1; KLK6; PDE1A; MRAP2; ARHGEF7; CHRM1; SNCA; CXCR1; OR5K2; SPHK1; SSTR3; RHOB; SRC; ADRA1D	1	0.947161604156201
Brain_Amygdala	GOBP_G_PROTEIN_COUPLED_RECEPTOR_SIGNALING_PATHWAY_COUPLED_TO_CYCLIC_NUCLEOTIDE_SECOND_MESSENGER	0.358381502890173	0.738426504652291	0.0956031492204301	-0.356369359427686	-1.07664937444687	15	HRH2; OPRD1; CHRM1; SSTR3	1	0.738426504652291
Brain_Amygdala	GOBP_HEAD_DEVELOPMENT	0.00358299867667541	0.0760504631618592	0.431707695803346	-0.253411603426065	-1.40731642323714	260	NCOA6; SMG9; PAFAH1B3; DPYSL2; DYNLL1; AATK; GJC2; SLC38A2; BOK; RTN4; CTNS; MAP1S; PTPRS; SEMA7A; PFAS; BAX; WNT4; CDK5R2; DHX37; SYNGR3; AGTPBP1; AQP1; FLRT3; DCLK1; APLP1; CELSR2; PTBP2; APP; MAS1; PLEKHA1; FGF9; HERC1; SYNJ1; SLC8A3; MACO1; FGF13; BTBD3; NHLH2; POU6F1; SYT4; PCDH9; E2F1; ATP2B1; CLP1; CEND1; SPHK1; SSTR3; CDC42; SEZ6; SRC; ROGDI; SYNJ2; AHI1; GRIN2D; SMAD1; ZNF365; GSK3B; CRISPLD2; CRISPLD1; TBR1; NKX2.2; YWHAQ; CDK5RAP1; ATRX; ZNF148	1	0.0760504631618592
Brain_Amygdala	GOBP_HEAD_MORPHOGENESIS	0.620423892100193	0.891732486137464	0.0662842187012672	-0.290356328726367	-0.877213350193676	15	PLEKHA1; CRISPLD2; CRISPLD1; NOG; CSRNP1	1	0.891732486137464
Brain_Amygdala	GOBP_HEART_DEVELOPMENT	0.0189952245237637	0.189599194920237	0.352487857583619	0.249029809834883	1.33341404095419	172	FLNA; SUFU; KAT2B; PDLIM5; GLI3; TRIP11; PTK7; RAMP2; GYS1; YAP1; VGLL4; ERBB2; VCAM1; SMO; VANGL2; VEGFA; FZD7; SOX4; RBP4; DVL2; SMAD4; SPARC; SHC1; S1PR1; PDGFRB; KDM6B; NEK8; DDX39B; AP1B1; ZFP36L1; PRICKLE4; FGF2; DHRS3; NOTCH2; SMARCD3; ACACB; ADAMTS9; EPHB4; SEC24B; PPARD; TNFRSF1B; FGF20; DCHS1; TGFBR1; HES1; MED1; CDKN1A; ECE1; DUSP9; ADAMTS1	1	0.189599194920237
Brain_Amygdala	GOBP_HEART_GROWTH	0.12448132780083	0.480226978596317	0.181383128498408	0.346703298162199	1.31381099671184	32	PDLIM5; YAP1; VGLL4; RBP4; S1PR1; DDX39B; FGF2; ACACB; FGF20; TGFBR1; DUSP9	1	0.480226978596317
Brain_Amygdala	GOBP_HEART_MORPHOGENESIS	0.100208768267223	0.434001172357583	0.204294756516886	0.284419001461145	1.30069656222821	71	FLNA; SUFU; YAP1; SMO; VANGL2; VEGFA; SOX4; RBP4; DVL2; SMAD4; S1PR1; DHRS3; NOTCH2; SMARCD3; EPHB4; SEC24B; DCHS1; TGFBR1; HES1; MED1; ADAMTS1; FKBP1A	1	0.434001172357583
Brain_Amygdala	GOBP_HEART_PROCESS	0.127777777777778	0.485310886573121	0.16823816568964	-0.255528261738025	-1.21480999139473	93	CHGA; GPD1L; ATP1A3; ATP2B3; TMEM38A; SCN1B; ATP1B1; FXYD6; ITPR1; EHD3; CACNG5; CACNG8; SLC8A3; FGF13; NOS1AP; ATP2B1; KCNK1; CDC42; NEDD4L; SRC; ADRA1D; CXADR; KCNJ3; CACNA2D1; PDE4B; CALM2; CACNA1G; FGF12; TMEM65; ABCC9; TAC1; SLC8A1; ATP2A2	1	0.485310886573121
Brain_Amygdala	GOBP_HEART_TRABECULA_MORPHOGENESIS	0.188284518828452	0.570915841584158	0.14551614609036	0.426969071355738	1.26599908416473	13	RBP4; S1PR1; TGFBR1; MED1; ADAMTS1; FKBP1A	1	0.570915841584158
Brain_Amygdala	GOBP_HEART_VALVE_DEVELOPMENT	0.720408163265306	0.937033106960951	0.0618406035753285	0.24169699852439	0.81764264432295	21	SOX4; SMAD4; NOTCH2; ADAMTS9; TNFRSF1B; DCHS1	1	0.937033106960951
Brain_Amygdala	GOBP_HEMATOPOIETIC_PROGENITOR_CELL_DIFFERENTIATION	0.559917355371901	0.858771614872186	0.0749278818393739	0.222230068368716	0.952681543974997	51	HES5; YAP1; DHTKD1; LDB1; BCL2; SOX4; OSM; OCIAD2; PSMD10; PSMD13; C12orf29	1	0.858771614872186
Brain_Amygdala	GOBP_HEMATOPOIETIC_STEM_CELL_DIFFERENTIATION	0.933333333333333	0.998260241125315	0.0507027937029348	0.174505124030436	0.65333081773255	31	YAP1; LDB1; OSM; OCIAD2; PSMD10; PSMD13	1	0.998260241125315
Brain_Amygdala	GOBP_HEME_METABOLIC_PROCESS	0.138075313807531	0.501331304678585	0.172324344900946	0.456352777132238	1.35312423466872	13	BDH2; TSPO; COX15; PPOX; ATP5IF1; IREB2	1	0.501331304678585
Brain_Amygdala	GOBP_HEPATICOBILIARY_SYSTEM_DEVELOPMENT	0.188405797101449	0.570915841584158	0.144630528034484	0.295057272722003	1.21332225091995	42	GLI3; MDK; HFE; HMGCL; FPGS; IL6; PIK3CA; DDX39B; CPT1A; NOTCH2; HES1; MED1; XBP1; UCP2; CFLAR; DBP; FRZB; HRAS; NIPBL; RELA; HAMP	1	0.570915841584158
Brain_Amygdala	GOBP_HETEROCHROMATIN_ORGANIZATION	0.282982791586998	0.66650265830224	0.109684061970549	-0.298186821506126	-1.11917883461581	30	HDAC2; DNMT1; SETDB2; TRIM28; CENPV; ZNF304; SNAI1; NRDE2; ZNFX1	1	0.66650265830224
Brain_Amygdala	GOBP_HETEROTYPIC_CELL_CELL_ADHESION	0.744282744282744	0.94710285483682	0.0611692626746689	0.261812605157948	0.792240190472844	14	VCAM1; PERP; AGER; ITGAX; MAPK7	1	0.94710285483682
Brain_Amygdala	GOBP_HINDBRAIN_DEVELOPMENT	0.291828793774319	0.675823169615061	0.108820126769161	-0.262434881770939	-1.09959032157103	50	PTPRS; CDK5R2; AGTPBP1; PTBP2; HERC1; NHLH2; CLP1; CEND1; SSTR3; SEZ6; AHI1; SMAD1; ZNF365; TBR1; XRCC1; CDK5R1; NOG	1	0.675823169615061
Brain_Amygdala	GOBP_HINDBRAIN_MORPHOGENESIS	0.891257995735608	0.987400984908544	0.0538979025357319	0.208391859678962	0.662038193415952	17	LDB1; SMO; OPHN1; COQ8B; HES1	1	0.987400984908544
Brain_Amygdala	GOBP_HIPPOCAMPUS_DEVELOPMENT	0.911937377690802	0.992700376754748	0.0488970772260102	-0.183919285880953	-0.683529569154143	29	PTPRS; CDK5R2; MAS1; FGF13; GSK3B; XRCC1; CDK5R1; KCNA1; MKKS	1	0.992700376754748
Brain_Amygdala	GOBP_HIPPO_SIGNALING	0.0134715548170416	0.15992007229393	0.380730400722792	0.493625955918111	1.65039662975761	20	YAP1; LATS1; VGLL4; TEAD1; MOB1B; MOB1A; DVL2; NEK8; DCHS1; MAP2K3; TEAD3; LATS2	1	0.15992007229393
Brain_Amygdala	GOBP_HISTONE_DEACETYLATION	0.859213250517598	0.978196158958318	0.0542315935495841	0.18410892035764	0.743773644987542	39	PER2; VEGFA; SMARCAD1; FOXP3; TADA3; MTA2; PER1; SIN3A; LRRK2; HDAC7; HDAC6; NIPBL; PRMT6; RCOR1; BAZ2A; TP53; MSL3; HDAC5; PRKD2; HDAC1; KDM5A	1	0.978196158958318
Brain_Amygdala	GOBP_HISTONE_H2A_UBIQUITINATION	0.880998080614203	0.983196841870889	0.0495901956956338	-0.233462933443376	-0.694110285622117	14	RNF8; PCGF1; RING1; BMI1; PCGF3; TRIM37; DTX3L	1	0.983196841870889
Brain_Amygdala	GOBP_HISTONE_H3_ACETYLATION	0.471844660194175	0.823013376649265	0.0806388495950661	-0.268638731484566	-0.988541935714309	28	JADE2; CRTC2; KAT14; BRPF3; ING4	1	0.823013376649265
Brain_Amygdala	GOBP_HISTONE_H3_K4_METHYLATION	0.958592132505176	1	0.0491927521045191	0.170516064569755	0.582008394783312	22	WDR5B; SMAD4; PYGO2; ZNF335; RTF1	1	1
Brain_Amygdala	GOBP_HISTONE_H3_K9_METHYLATION	0.382409177820268	0.755873755873756	0.0913924325943768	-0.387526891812991	-1.07364275204847	11	DNMT1; SETDB2; PIH1D1; ATRX; ZNF304	1	0.755873755873756
Brain_Amygdala	GOBP_HISTONE_H3_K9_MODIFICATION	0.578544061302682	0.869134961394683	0.0694481442003175	-0.295094543142827	-0.907081148955715	16	CRTC2; DNMT1; SETDB2; PIH1D1; ATRX; ZNF304; NAP1L2	1	0.869134961394683
Brain_Amygdala	GOBP_HISTONE_H4_ACETYLATION	0.683301343570058	0.920381081262781	0.0614364107201271	-0.24479017050925	-0.860591702259409	24	JADE2; ING4; PIH1D1; MCRS1; KANSL1; CTBP1; EPC1; ZZZ3	1	0.920381081262781
Brain_Amygdala	GOBP_HISTONE_METHYLATION	0.652091254752852	0.905644124093002	0.0632191170859458	-0.209106159557083	-0.895055662590014	54	CTCF; FBLL1; DNMT1; SETDB2; TRMT112; PIH1D1; BRD4; PRDM4; MACROH2A1; ATRX; ZNF304; ASH2L; PAF1; CREBBP; PRMT1; CXXC1; CTR9; PAXIP1; PRMT2; N6AMT1; FBL; RBBP5; DOT1L; TET3	1	0.905644124093002
Brain_Amygdala	GOBP_HISTONE_MONOUBIQUITINATION	0.232245681381958	0.61719012340497	0.123257226381337	-0.401187310052863	-1.19277280663614	14	WAC; PCGF1; RING1; PAF1; BMI1; PCGF3; CTR9; TRIM37; DTX3L	1	0.61719012340497
Brain_Amygdala	GOBP_HISTONE_MRNA_METABOLIC_PROCESS	0.777070063694268	0.956628332715044	0.0601186142531851	0.278609626907271	0.757818868409268	10	NCBP1; SNRPB	1	0.956628332715044
Brain_Amygdala	GOBP_HISTONE_PHOSPHORYLATION	0.520153550863724	0.839806917156049	0.0749278818393739	-0.318417951637755	-0.946690646342351	14	AKAP8; CCNA2; MACROH2A1; ATM; PRKCB; CCNB1; ZMPSTE24; CDK5; UBE2B; PRKCD; HIPK4	1	0.839806917156049
Brain_Amygdala	GOBP_HISTONE_UBIQUITINATION	0.600389863547758	0.881423733086943	0.0684714904492088	-0.275242322678953	-0.905155699678908	20	RNF8; WAC; PCGF1; RING1; PAF1; BMI1; PCGF3; CTR9; TRIM37	1	0.881423733086943
Brain_Amygdala	GOBP_HOMEOSTASIS_OF_NUMBER_OF_CELLS	0.111111111111111	0.458517274472169	0.195789002148949	0.257592538346671	1.24365869776388	92	RPS19; RPS6; TMOD3; F2R; LDB1; DNASE2; SMO; VEGFA; BCL2; SOX4; SMAD5; HMGB2; IL6; MERTK; AHSP; ZFP36L1; FSTL1; FOXP3; MED1; ITPKB; KLF1; ARMCX5.GPRASP2; BAK1; NLE1; ADAM17; ATP5IF1; IREB2; AP3B1; GLIS2; MFHAS1; ETS1; CSF1; STAT3; DMTN; RBFOX2; ARMCX1; ADGRG1	1	0.458517274472169
Brain_Amygdala	GOBP_HOMEOSTATIC_PROCESS	0.590452261306533	0.875496145645399	0.0824344091527096	0.15602850941506	0.970082273263144	635	SLC40A1; TLR4; RPS19; BNIP3; IGFBP5; RPS6; BDH2; CYBRD1; HUS1B; TXN2; FYN; BBS1; PDK4; DECR1; SNAPIN; CD40; DYNLT1; TMOD3; CLN5; SLC39A8; PHPT1; CRY2; HMGN3; DCLRE1C; ABHD4; ACADL; HVCN1; YAP1; ATP6V0E1; APPL2; PER2; LETM2; F2R; TMBIM6; F2RL1; GPR27; MDM1; LDB1; TCF7L2; CRB1; NPC2; DNASE2; PRCP; KDM3A; HSF1; TMEM9; GSTM2; BBS10; CPT2; SESN3; SMO; PCTP; LGALS1; SLC4A7; CXCL12; VEGFA; BCL2; GSTP1; TSKU; SOX4; RBP4; SMAD5; PLCG1; GNA13; NR4A3; AVPR1A; CA12; TFRC; HMGB2; TRPM4; SMAD4; TSPO; TPP1; HFE; PTGIR; AGER; MT2A; PRKAB1; IL6; ACKR3; MERTK; NQO1; PIK3CA; GPR3; SELENON; MPO; S1PR1; PECAM1; TLCD3A; KDM6B; F2RL3; AHSP; ZFP36L1; FGF2; ABCA1; MCL1; GNAI2; MT1M; SLC30A7; PLSCR3; AMPD2; SESN2; NPR1; LRRC8A; TRPV1; CCL8; FSTL1; FOXP3; ADRB3; ACACB; XRCC3; ADIPOR1; TXN; ABHD5; ORMDL3; RPA1; ARRDC3; SWAP70; PPARD; TMEM97; ATP13A4; TPCN1; ITPR3; POLE4; MED1; XBP1; ACOX1; ITPKB; KLF1; ARMCX5.GPRASP2; TINF2; ANO6; TNFRSF11B; BAK1; TGM2; CX3CR1; LAMC1; DEF8; SMG6; GNL3; STAT6; BBS2; KCNJ2; EGR1; ABL2; TEP1; CLIC2; NLE1; UCP2; LPL; ADAM17; SLC27A1; ATP5IF1; FKBP1A; SREBF2; VCL; TFR2; MT3; S1PR3; IREB2; MEX3C; EXOSC10; AP3B1; RYR3; GLIS2; FOXO1; MLLT11; ATP2C2; LDLR; MFHAS1; NGFR; ETS1; GNG3; GNAS; E2F4; POT1; DDB1; ELOVL6; ACADVL; SIN3A; ATP1B3; CSF1; ATP6V1F; GPR35; BGLAP; ABCB6; CXCR4; SLC46A1; LTF; STAT3; DDIT3	1	0.875496145645399
Brain_Amygdala	GOBP_HOMOPHILIC_CELL_ADHESION_VIA_PLASMA_MEMBRANE_ADHESION_MOLECULES	0.460251046025105	0.818461320092362	0.0860347242455604	0.251561289253582	0.998619566380568	37	ROBO3; BSG; PCDHGA7; CDH20; PALLD; PCDHB3; PECAM1; PCDHGA9; PLXNB2; DCHS1; PCDHGB6; PCDHGA4; PCDH20; CDH11	1	0.818461320092362
Brain_Amygdala	GOBP_HOMOTYPIC_CELL_CELL_ADHESION	0.342323651452282	0.720431358298943	0.102821842840815	0.280832303516493	1.06419688115939	32	FLNA; HBB; LGALS1; CD99; ZNF703; ILK; PLAUR; VCL; GNAS; MYL12A; CLIC1; MEGF11; DMTN	1	0.720431358298943
Brain_Amygdala	GOBP_HORMONE_BIOSYNTHETIC_PROCESS	0.954261954261954	1	0.0495901956956338	0.181282606439328	0.629106716519294	24	CYP11A1; TSPO; MED1; DIO3; EGR1; CYP21A2	1	1
Brain_Amygdala	GOBP_HORMONE_MEDIATED_SIGNALING_PATHWAY	0.0345007579452088	0.256081857054384	0.321775918075361	0.329036949208155	1.44550150308306	57	PHB2; CRY2; YAP1; APPL2; CNOT9; LATS1; PRCP; KDM3A; RXRA; NR4A3; TRIM68; TADA3; ESRRA; ADIPOR1; RXRG; UBR5; PPARD; MED1; PER1; SLC27A1	1	0.256081857054384
Brain_Amygdala	GOBP_HORMONE_METABOLIC_PROCESS	0.533333333333333	0.84471369760479	0.0732558655828455	-0.22380426449445	-0.959752192542539	55	PCSK1; WNT4; CRYM; SRD5A3; SDR16C5; PCSK2; PLEKHA1; KLK6; PNPLA2; DGAT2; IDE; SCARB1; RDH11; CLCN2; CRABP2; CYP27B1; CYP1B1; STARD3; CRABP1; SCG5	1	0.84471369760479
Brain_Amygdala	GOBP_HORMONE_TRANSPORT	0.879049676025918	0.982831430661112	0.0551351763385257	0.159903152321742	0.804128732812954	111	SYTL4; RFX3; PHPT1; HMGN3; PER2; GPR27; TCF7L2; EXOC3L1; SOX4; RBP4; TRPM4; OSM; SMAD4; HFE; KDM5B; IL6; RETN; CPT1A; TM7SF3; SLC25A6; MIDN; PPARD; ITPR3; RAB8B; NIBAN2	1	0.982831430661112
Brain_Amygdala	GOBP_HUMORAL_IMMUNE_RESPONSE	0.989561586638831	1	0.0481183992657975	0.138427037788145	0.64898124356076	78	HMGN2; CFP; RPS19; ROMO1; CXCL8; BCL2; PF4; OCIAD2; IL6	1	1
Brain_Amygdala	GOBP_HUMORAL_IMMUNE_RESPONSE_MEDIATED_BY_CIRCULATING_IMMUNOGLOBULIN	0.0583212998670426	0.347644816554353	0.321775918075361	-0.441172714983786	-1.52505306250847	23	IGHG4; IGKV1.5; C2; SUSD4; IGHA1; IGHV4.39; C1R; IGLV3.1; TRBC1; IGHG2; C1RL; C1S; CFI	1	0.347644816554353
Brain_Amygdala	GOBP_HYDROGEN_PEROXIDE_METABOLIC_PROCESS	0.166320166320166	0.539131116195969	0.155241966228839	0.432020571025852	1.30728640537084	14	HBA2; FYN; HBB; HBM; MPO	1	0.539131116195969
Brain_Amygdala	GOBP_ICOSANOID_BIOSYNTHETIC_PROCESS	0.855949895615867	0.97618283451547	0.0547939500773363	0.243951711209596	0.688010861212836	11	AVPR1A; LTC4S; LTA4H	1	0.97618283451547
Brain_Amygdala	GOBP_ICOSANOID_METABOLIC_PROCESS	0.19959266802444	0.58491124260355	0.13880510939114	0.325445973323323	1.20505257994799	29	CYP2U1; ZADH2; PON2; GSTP1; AVPR1A; CES2; EPHX1; LTC4S; LTA4H; ACOX1	1	0.58491124260355
Brain_Amygdala	GOBP_IMMUNE_EFFECTOR_PROCESS	0.933025404157044	0.998260241125315	0.0554793308704233	0.143981669475568	0.870183432014123	459	PYGB; CFP; RAB31; TLR4; RPS19; FLNA; EEF1A1; BNIP3; IRF2; PHB2; CPNE3; RPS6; FYN; TNFSF13; APOBEC3F; MYO10; CD40; SRP14; DYNLT1; TSPAN6; HVCN1; APPL2; CSTB; NMI; TMBIM6; F2RL1; HEBP2; NPC2; PRCP; METTL7A; HBB; LGALS1; HMCES; BCL2; GSTP1; SLC44A2; RBP4; PLCG1; NR4A3; SKP2; PLEKHO2; TFRC; UNG; LGALS3; TRPM4; CLCF1; BIRC3; MDK; CMTM6; HFE; CDA; AGER; EIF2AK4; IL6; WASF2; PIK3CA; NFKBID; ITGAX; MPO; CYB5R3; PECAM1; PNP; SERPINB6	1	0.998260241125315
Brain_Amygdala	GOBP_IMMUNE_RESPONSE_REGULATING_SIGNALING_PATHWAY	0.74954954954955	0.948086666320831	0.0541200569620232	-0.173555336281961	-0.87968368218096	132	GPS2; ARPC1A; IGHG4; IGKV1.5; BAX; PSMC4; PIK3CB; PSMC5; THY1; LILRA4; PLEKHA1; SLC39A10; MAPK8; CD79B; PSMA4; IGHA1; CDC42; SRC; CUL1; PSMC6; ELMO1; PSMD11; RC3H1; PSMD7; PSMB7; PDE4B; IGHV4.39; PRKACB; WIPF3; IGLV3.1; PSMC2; PLPP4; MAP2K4; CREBBP; MICB; IKBKB; PSMD4	1	0.948086666320831
Brain_Amygdala	GOBP_IMMUNE_SYSTEM_DEVELOPMENT	0.0437936733930935	0.29906767633211	0.321775918075361	0.204542103546291	1.20351447526331	339	TLR4; RPS19; KAT2B; RPS6; TNFSF13; GLI3; CD40; TMOD3; HES5; DCLRE1C; YAP1; IL17D; PATZ1; CIB1; CASP9; F2RL1; DHTKD1; LDB1; DNASE2; TCTA; ERBB2; PRKX; TMEM176A; THBS1; VCAM1; HMGB3; LGALS1; HMCES; VEGFA; BCL2; FZD7; SOX4; PRXL2A; PF4; SMAD5; NR4A3; TFRC; UNG; NRARP; LGALS3; CSF3; HMGB2; TMEM176B; OSM; CLCF1; MDK; KLF10; OCIAD2; RIPK1; AGER; IL6; BATF2; WASF2; RRAS; MERTK; NFKBID; PNP; AHSP; ZFP36L1; VSIR; PSMD10; PSMD13; C12orf29; FGL2; LRRC8A; RPL22; NOTCH2; FOXP3; PIAS3; MOV10; TCIM; ZNF160; SWAP70; ZFP36L2; NFKB2; GON4L; TGFBR1; HES1; MED1; XBP1; ITPKB; KLF1; SOX13; BAK1; IRAK3; LMBR1L; HLA.E; EGR1	1	0.29906767633211
Brain_Amygdala	GOBP_IMMUNOGLOBULIN_PRODUCTION	0.0197918915056438	0.192564475001708	0.352487857583619	0.389082120838007	1.53036802839017	36	PHB2; TNFSF13; CD40; TMBIM6; HMCES; RBP4; TFRC; UNG; CLCF1; IL6; FOXP3; SWAP70; XBP1; HLA.E; TCF3; VPREB3	1	0.192564475001708
Brain_Amygdala	GOBP_IMMUNOGLOBULIN_PRODUCTION_INVOLVED_IN_IMMUNOGLOBULIN_MEDIATED_IMMUNE_RESPONSE	0.0693877551020408	0.371995879256573	0.245041785430996	0.449892510527715	1.48519152681714	19	TNFSF13; CD40; HMCES; TFRC; UNG; CLCF1; FOXP3; SWAP70	1	0.371995879256573
Brain_Amygdala	GOBP_IMPORT_ACROSS_PLASMA_MEMBRANE	0.295585412667946	0.678111039751337	0.107140237276725	-0.25196776278327	-1.09386773226933	60	SLC7A3; ATP1A3; TRPV2; ATP1B1; SLC12A5; ARL6IP5; SLC36A1; HCN2; SLC39A10; SLC8A3; TRPV6; SLC12A9; SLC15A4; SLC12A6; KCNJ3; CACNA2D1; SLC7A5	1	0.678111039751337
Brain_Amygdala	GOBP_IMPORT_INTO_CELL	0.0192996855414837	0.190777391577566	0.352487857583619	-0.308022682975273	-1.43910804847541	86	FLOT1; SLC7A3; SLC27A4; ATP1A3; TRPV2; DNM1; ATP1B1; DNM3; SLC12A5; ARL6IP5; SLC36A1; HCN2; CACNG5; SLC39A10; CACNG8; SLC8A3; FABP3; SNCA; CALY; TRPV6; SLC12A9; SLC15A4; SLC12A6; KCNJ3; CACNA2D1; SLC7A5	1	0.190777391577566
Brain_Amygdala	GOBP_IMPORT_INTO_NUCLEUS	0.465696465696466	0.81963915547025	0.0850427463764322	0.224017918465262	1.00073226904167	61	FLNA; SUFU; PHB2; TPR; GLI3; PTTG1IP; APPL2; MDFIC; SNRPB; SMO	1	0.81963915547025
Brain_Amygdala	GOBP_INACTIVATION_OF_MAPK_ACTIVITY	0.501039501039501	0.835699155052389	0.0810802057550866	0.315996017081494	0.956198211351487	14	DUSP4; PPP2R1A; DUSP5; DUSP2; DUSP9	1	0.835699155052389
Brain_Amygdala	GOBP_INCLUSION_BODY_ASSEMBLY	0.347328244274809	0.726741232085451	0.096887770327544	-0.372502896843332	-1.09058915383883	13	PSMC5; SACS; DNAJB6	1	0.726741232085451
Brain_Amygdala	GOBP_INFLAMMATORY_RESPONSE	0.933628318584071	0.998260241125315	0.053457214108991	0.146137863989932	0.827248300151832	237	TLR4; SHARPIN; RPS19; LXN; SELE; CD40; CXCL8; APPL2; IL17D; BMPR1B; NMI; F2R; F2RL1; PRCP; THBS1; VCAM1; GSTP1; TLR5; PF4; NUPR1; HMGB2; OSM; BIRC3; MDK; HFE; PTGIR; RIPK1; AGER; IL6; NFKBID; KDM6B; LAT; CCL8; NOTCH2; FOXP3; MAPK7; PPARD; TNFRSF1B; TLR10; ANO6; MAP2K3; TNFAIP8L2; TGM2; HLA.E; C5; LPL; PER1; TFR2; S1PR3; CXCL3; NLRX1; AP3B1; MGLL; STING1; LDLR; MFHAS1; ETS1	1	0.998260241125315
Brain_Amygdala	GOBP_INFLAMMATORY_RESPONSE_TO_ANTIGENIC_STIMULUS	0.642259414225942	0.901808850798783	0.0686325631836726	0.292260592278429	0.866577152736339	13	HMGB2; KDM6B; NOTCH2; HLA.E	1	0.901808850798783
Brain_Amygdala	GOBP_INNATE_IMMUNE_RESPONSE	0.984347826086957	1	0.0400031517498194	-0.136642520464947	-0.777197248224474	301	DAPK3; CHGA; IFIT1; IGHG4; AKAP8; AP1G1; JAK3; POLR3G; PSMC4; C2; CD177; NUB1; SRPK1; PSMC5; LILRA4; APP; IFIT3; IFIT2; ISG15; BST2; DUSP10; OAS1; TRIM35; PSMA4; SUSD4; TRIM28; SNCA; PSPC1; IGHA1; DDX1; RNF19B; SMPD1; CDC42; SRC; CUL1; PSMC6; HEXIM1; PSMD11; SLC15A4; FAM3A; NLRC5; CASP1; SRPK2; PSMD7; PML; SOCS3; RBM14; PSMB7; TRIM23; IGHV4.39; PJA2; CYLD; PRKACB; C1R; LYAR; CDC37; IFI6; PSMC2; NLRC3; STAT1; TICAM2; WRNIP1; CREBBP; RNASE3; IFIT5; IKBKB; PARP9; USP14; PSMD4; RNASE2; CYP27B1; ILRUN; B2M; STX4; LILRA5; TBK1; TRBC1; OAS3; LCN2	1	1
Brain_Amygdala	GOBP_INNATE_IMMUNE_RESPONSE_ACTIVATING_SIGNAL_TRANSDUCTION	0.207364341085271	0.593038578147263	0.132147260608774	-0.289951182525643	-1.17538529238721	41	PSMC4; PSMC5; PSMA4; SRC; CUL1; PSMC6; PSMD11; PSMD7; PSMB7; PRKACB; PSMC2; CREBBP; IKBKB; PSMD4	1	0.593038578147263
Brain_Amygdala	GOBP_INNER_EAR_MORPHOGENESIS	0.0197918915056438	0.192564475001708	0.352487857583619	0.54217274295018	1.70137115626854	16	FZD6; PTK7; DVL2; POU3F4; OTX1; SEC24B; DLX6; FRZB; SPRY2; FZD2	1	0.192564475001708
Brain_Amygdala	GOBP_INNER_EAR_RECEPTOR_CELL_DEVELOPMENT	0.00314739917206951	0.0749856073557042	0.431707695803346	0.584313009004444	1.79585362334915	15	SDC4; HES5; TRIP11; SLC4A7; TSKU; SEC24B; HES1	1	0.0749856073557042
Brain_Amygdala	GOBP_INNER_EAR_RECEPTOR_CELL_STEREOCILIUM_ORGANIZATION	0.00552822541481645	0.0934409299775838	0.407017918923954	0.669061895795104	1.88693839796511	11	SDC4; HES5; TRIP11; TSKU; SEC24B; HES1	1	0.0934409299775838
Brain_Amygdala	GOBP_INNER_MITOCHONDRIAL_MEMBRANE_ORGANIZATION	0.884615384615385	0.984732328482328	0.0494904866135495	-0.212409058075461	-0.675942601228865	18	ADCK1; ATP5ME; ATP5F1D; ATP5PD; AGK; MTX2	1	0.984732328482328
Brain_Amygdala	GOBP_INORGANIC_ANION_TRANSMEMBRANE_TRANSPORT	0.379770992366412	0.753437766326118	0.0916795246008379	-0.263185428908498	-1.04627669040032	37	GLRB; SLC4A8; CLCA4; SLC12A5; CLCN4; SLC12A9; SLC12A6; CLCN7; SLC25A14; CLCN2; ADAMTS8; GABRB2; SLC20A1; BEST3	1	0.753437766326118
Brain_Amygdala	GOBP_INORGANIC_ANION_TRANSPORT	0.418250950570342	0.787806335923491	0.0860347242455604	-0.240757598649492	-1.0305361278656	54	RACGAP1; ATF4; AQP6; GLRB; SLC4A8; CLCA4; SLC12A5; CA7; VDAC3; CLCN4; SLC12A9; SLC12A6; CLCN7; SLC25A14; CLCN2; ADAMTS8; SLC4A2; GABRB2; SLC20A1; BEST3	1	0.787806335923491
Brain_Amygdala	GOBP_INORGANIC_ION_IMPORT_ACROSS_PLASMA_MEMBRANE	0.109195402298851	0.457856437634841	0.186432558434075	-0.328911340832385	-1.29522761103987	36	ATP1A3; TRPV2; ATP1B1; SLC12A5; HCN2; SLC39A10; SLC8A3; TRPV6; SLC12A9; SLC12A6; KCNJ3; CACNA2D1	1	0.457856437634841
Brain_Amygdala	GOBP_INORGANIC_ION_TRANSMEMBRANE_TRANSPORT	1.27448523212077e-05	0.0010955031756099	0.593325476396405	-0.303521755400981	-1.70162023325249	277	LRRC55; P2RY6; MCOLN1; GPD1L; GJC2; ATP6V0A1; KCNA3; ATP6V0C; KCNAB3; MFSD3; KCNC3; ATP6AP1; ATP1A3; TRPV2; BAX; MICU1; ATP2B3; STK39; KCNF1; KCNS1; TMEM38A; ANXA6; KCNT1; SCN1B; ATP1B1; AQP1; GLRB; NIPAL4; KCNB1; FXYD6; SLC4A8; CLCA4; SLC12A5; THY1; ITPR1; TRPC4AP; HCN3; SLC36A1; HCN2; EHD3; SLC17A5; CBARP; CACNG5; SLC39A10; CACNG8; SLC8A3; SLC6A15; FGF13; NOS1AP; SNCA; ATP2B1; TRPV6; AKAP6; KCNK1; NEDD4L; KCNMA1; CLCN4; SLC12A9; ATP5ME; COX5A; GRIN2D; TSPAN13; SLC15A4; SLC24A4; TESC; ANK3; SLC12A6; KCNJ3; CACNA2D1; ATP5F1D; TMSB4X; NALCN; CLCN7; ASIC1; PDE4B; SCN3A; SLC25A14; ATP6V0B; SCN2A; TPCN2; CLCN2; COX8C; JPH1; ADAMTS8; GRIN2A; ACTN2; ATPSCKMT; CAPN3; COX17; CALM2; NIPA1; CACNA1G; FGF12; GABRB2; MT.CYB; SLC30A4; ATP5PD; ABCC9; NDUFS7; SLC20A1; SLC8A1; ATP2A2; KCNA1; BEST3; SLC39A7; KCNS2; KCNJ11	0.0503931460780554	0.0010955031756099
Brain_Amygdala	GOBP_INOSITOL_LIPID_MEDIATED_SIGNALING	0.198770491803279	0.58491124260355	0.139599673451922	0.277964476581313	1.18812569084398	50	FYN; F2R; F2RL1; ERBB2; PLCD4; CSF3; OSM; PIK3CA; PDGFRB; ZFP36L1; FGF2; PIP5K1A; PPARD; PIK3IP1; PLD2; PLCD1	1	0.58491124260355
Brain_Amygdala	GOBP_INOSITOL_PHOSPHATE_MEDIATED_SIGNALING	0.756756756756757	0.950513410487997	0.0603786357920401	0.259187274018651	0.784295986103477	14	MYOZ1; CIB1; MAPK7; PTBP1; ITPR3; NFAT5	1	0.950513410487997
Brain_Amygdala	GOBP_INOSITOL_PHOSPHATE_METABOLIC_PROCESS	0.0317594186511128	0.244312726355058	0.321775918075361	-0.417169834005119	-1.51462338999057	27	P2RY6; INPP1; INPP5J; ITPKA; MAS1; SYNJ1; INPP5A; SNCA; MTMR7; BPNT1; SYNJ2	1	0.244312726355058
Brain_Amygdala	GOBP_INSULIN_LIKE_GROWTH_FACTOR_RECEPTOR_SIGNALING_PATHWAY	0.670433145009416	0.914926757781115	0.0614364107201271	-0.309876332341798	-0.837543238534137	10	GH1; GIGYF2	1	0.914926757781115
Brain_Amygdala	GOBP_INSULIN_RECEPTOR_SIGNALING_PATHWAY	0.975409836065574	1	0.047925896705813	0.142942974243663	0.648111474013364	64	PDK4; EIF4EBP2; ATP6V0E1; CDK4; CCND3; SESN3; SHC1; PIK3CA; GNAI2; ADIPOR1; SORBS1; KANK1	1	1
Brain_Amygdala	GOBP_INSULIN_SECRETION	0.645714285714286	0.902597060527841	0.0637845390312975	-0.200498536902161	-0.92341629465841	79	PICK1; DYNLL1; GIPR; CHGA; SLC25A4; CPLX1; SIRT4; KCNB1; ITPR1; PIM3; PTPRN2	1	0.902597060527841
Brain_Amygdala	GOBP_INSULIN_SECRETION_INVOLVED_IN_CELLULAR_RESPONSE_TO_GLUCOSE_STIMULUS	0.879345603271984	0.982831430661112	0.0525898950623616	0.196680269499039	0.702837871532509	26	PHPT1; HMGN3; GPR27; TRPM4	1	0.982831430661112
Brain_Amygdala	GOBP_INTEGRATED_STRESS_RESPONSE_SIGNALING	0.61849710982659	0.889933614357473	0.066436413766281	-0.290529454166644	-0.877736390101691	15	BOK; ATF4; NCK2	1	0.889933614357473
Brain_Amygdala	GOBP_INTEGRIN_MEDIATED_SIGNALING_PATHWAY	0.464015151515152	0.81963915547025	0.0802023444698144	-0.254937916241305	-0.996972018634361	35	SEMA7A; ADAM10; CD177; THY1; ISG15; CDC42; SRC; RCC2; ZNF304; CCM2	1	0.81963915547025
Brain_Amygdala	GOBP_INTERFERON_ALPHA_PRODUCTION	0.784679089026915	0.957810165933223	0.0584693210386381	0.246740339277602	0.758342746934648	15	TLR4; NMI	1	0.957810165933223
Brain_Amygdala	GOBP_INTERFERON_BETA_PRODUCTION	0.608610567514677	0.887005596739047	0.0679922591544058	-0.246883006736889	-0.917532027258822	29	FLOT1; PTPRS; POLR3G	1	0.887005596739047
Brain_Amygdala	GOBP_INTERFERON_GAMMA_MEDIATED_SIGNALING_PATHWAY	0.561728395061729	0.860214591043406	0.0745500777420554	0.229268897207324	0.934073894885597	41	IRF2; TRIM25; NMI; VCAM1; PIAS1; MT2A; TRIM68	1	0.860214591043406
Brain_Amygdala	GOBP_INTERFERON_GAMMA_PRODUCTION	0.825581395348837	0.968936654272568	0.0530212512043078	-0.213650444124008	-0.775703163494139	27	CYRIB; ISG15; RARA; IL1R1; IL1RL1; SLC7A5; PDE4B	1	0.968936654272568
Brain_Amygdala	GOBP_INTERLEUKIN_10_PRODUCTION	0.265848670756646	0.648467393073275	0.118287526124085	0.340616497396817	1.13882244765266	20	TLR4; F2RL1; AGER; IL6; VSIR; FOXP3	1	0.648467393073275
Brain_Amygdala	GOBP_INTERLEUKIN_12_PRODUCTION	0.147239263803681	0.517481210036271	0.16440575583821	0.395353186089052	1.32182993633655	20	TLR4; CD40; THBS1; MDK; AGER	1	0.517481210036271
Brain_Amygdala	GOBP_INTERLEUKIN_17_PRODUCTION	0.109958506224066	0.458517274472169	0.193813302725311	0.481791417251659	1.39662144733151	12	TLR4; OSM; IL6; VSIR; FOXP3; ARG2; DDIT3	1	0.458517274472169
Brain_Amygdala	GOBP_INTERLEUKIN_1_BETA_PRODUCTION	0.489626556016598	0.833397934778143	0.0822054920415869	0.257120824060216	0.974343676349696	32	TLR4; F2R; F2RL1; GSTP1; AGER; IL6; CX3CR1; EGR1; LPL; TRIM16; S1PR3; ARG2; STAT3; ERRFI1	1	0.833397934778143
Brain_Amygdala	GOBP_INTERLEUKIN_1_MEDIATED_SIGNALING_PATHWAY	0.205029013539652	0.591882413321168	0.132846300606183	-0.293380036014628	-1.18077834980721	40	PSMC4; PELI3; PSMC5; PSMA4; IRAK2; CUL1; PSMC6; IL1R1; PSMD11; PSMD7; PSMB7; PSMC2; IKBKB; PSMD4	1	0.591882413321168
Brain_Amygdala	GOBP_INTERLEUKIN_1_PRODUCTION	0.662447257383966	0.911283231819417	0.0675188953767744	0.226333988544223	0.880341557692526	35	TLR4; F2R; F2RL1; GSTP1; AGER; IL6; PANX2; CX3CR1; EGR1; LPL; TRIM16; S1PR3; ARG2; STAT3; ERRFI1	1	0.911283231819417
Brain_Amygdala	GOBP_INTERLEUKIN_2_PRODUCTION	0.590062111801242	0.875461759873213	0.0723570851036907	0.291631978789016	0.896314710988667	15	RPS3; PNP; FOXP3; HDAC7; RIPK2; MALT1; PRKD2	1	0.875461759873213
Brain_Amygdala	GOBP_INTERLEUKIN_4_PRODUCTION	0.877629063097514	0.982831430661112	0.0495901956956338	-0.24125604686622	-0.668399565495908	11	RARA; SLC7A5; PRKCZ; CEBPB; CD83	1	0.982831430661112
Brain_Amygdala	GOBP_INTERLEUKIN_6_MEDIATED_SIGNALING_PATHWAY	0.399581589958159	0.774538470358904	0.0940503465727813	0.350050052333567	1.03792774558343	13	YAP1; SMAD4; RIPK1; IL6	1	0.774538470358904
Brain_Amygdala	GOBP_INTERLEUKIN_6_PRODUCTION	0.313278008298755	0.699041334544739	0.108394255853397	0.260185646770414	1.07910043666148	45	TLR4; IL17D; F2R; F2RL1; CAPN2; AGER; IL6; FOXP3; XBP1; IRAK3; LPL; NLRX1; STAT3; HSPD1	1	0.699041334544739
Brain_Amygdala	GOBP_INTERLEUKIN_8_PRODUCTION	0.00878871450681751	0.122278622606392	0.380730400722792	0.453171729296815	1.64947359898676	28	TLR4; IL17D; F2R; F2RL1; TLR5; RIPK1; IL6	1	0.122278622606392
Brain_Amygdala	GOBP_INTERMEDIATE_FILAMENT_BASED_PROCESS	0.224568138195777	0.605690599199252	0.12563992130984	-0.407242489931887	-1.21077550442346	14	NEFH; ATXN3; DNAJB6; NEFM	1	0.605690599199252
Brain_Amygdala	GOBP_INTERMEMBRANE_LIPID_TRANSFER	0.536534446764092	0.845317810934215	0.0776798560117236	0.326577852885924	0.921039285615164	11	NPC2; GRAMD1C; ABCA1; STARD4; PITPNM1; GRAMD1A	1	0.845317810934215
Brain_Amygdala	GOBP_INTERSTRAND_CROSS_LINK_REPAIR	0.748076923076923	0.948086666320831	0.0572461135202885	-0.252694718991606	-0.804142380836234	18	RNF8; FANCL; ATR; FAAP20; FANCF; MSH6; VCP	1	0.948086666320831
Brain_Amygdala	GOBP_INTRACELLULAR_ESTROGEN_RECEPTOR_SIGNALING_PATHWAY	0.222448979591837	0.602902360797098	0.130777137971974	0.359350191748024	1.18629194186463	19	PHB2; YAP1; CNOT9; LATS1	1	0.602902360797098
Brain_Amygdala	GOBP_INTRACELLULAR_LIPID_TRANSPORT	0.711656441717791	0.931699405822503	0.0625237414724762	0.243911653414205	0.815497981674589	20	NPC2; CPT2; ABCA1; CPT1A; ACACB	1	0.931699405822503
Brain_Amygdala	GOBP_INTRACELLULAR_PROTEIN_TRANSPORT	0.24824355971897	0.631226053639847	0.132846300606183	0.177945789028876	1.06578206667697	431	RPL6; RPL17; RPL35; RPS15A; RAB31; SYTL4; RPL24; RPS19; FLNA; RPL3; NCBP1; SUFU; EMD; RPS8; PHB2; RPS7; RPL35A; RPS6; PEX12; RPS5; RPL23A; OAZ2; TPR; FYN; RPLP0; GLI3; ECI2; SNAPIN; SH3GLB1; SRP14; ROMO1; RPL18; RPS3; PTTG1IP; TRIP11; RAMP2; APPL2; ARL5B; CIB1; LEPROT; RPL5; TCF7L2; TMEM129; RPL29; RNF31; ERBB2; MDFIC; GSTK1; NUP43; SNX33; ECH1; AHCYL1; SMO; COPZ2; TBC1D2B; CHML; BCL2	1	0.631226053639847
Brain_Amygdala	GOBP_INTRACELLULAR_RECEPTOR_SIGNALING_PATHWAY	0.167023554603854	0.539551580803628	0.157402899305283	0.238277217854674	1.1687037074333	99	TLR4; PHB2; CRY2; TSPAN6; YAP1; CNOT9; LATS1; PRCP; KDM3A; RXRA; PLIN5; NR4A3; BIRC3; UBA52; TRIM68; DHRS3; TADA3; DDX60; ESRRA; RXRG; UBR5; PPARD; MED1; NR4A1; PER1; TRIM16; NR4A2; NLRX1	1	0.539551580803628
Brain_Amygdala	GOBP_INTRACELLULAR_STEROID_HORMONE_RECEPTOR_SIGNALING_PATHWAY	0.300207039337474	0.683766493974869	0.11101149245045	0.274411453761593	1.10858293446139	39	PHB2; CRY2; YAP1; CNOT9; LATS1; KDM3A; TRIM68; TADA3; UBR5; MED1; PER1	1	0.683766493974869
Brain_Amygdala	GOBP_INTRACELLULAR_STEROL_TRANSPORT	0.904365904365904	0.99039948195381	0.0520570030732099	0.214570065660805	0.64928512355749	14	NPC2; ABCA1; LDLR; STARD4	1	0.99039948195381
Brain_Amygdala	GOBP_INTRACELLULAR_TRANSPORT	0.497553017944535	0.835396009432782	0.0689567351672811	-0.161607377169707	-0.987289127079577	619	YIF1B; DDX39A; NUP62; AFTPH; PEX5L; TUBA1A; PICK1; DYNLL1; DCTN1; TBC1D10B; STX2; NACAD; RNF126; XPO6; EVI5L; KPNA2; RANGAP1; AP1G1; MAP1S; IPO13; TRAM1L1; ARIH2; BAX; NSG1; SYNDIG1; GGA3; RILPL1; KPNA6; TRIM46; ATP1B1; COPG1; SEC61A2; SIRT4; SPAST; SSR1; KCNB1; NEFH; COG4; SGPP1; DYNC1I1; DCLK1; BID; TANC2; MOAP1; APP; ZDHHC24; SGSM1; GEMIN2; TIMM44; ARHGAP44; AP2M1; EHD3; MYO5A; CPSF3; GRIPAP1; TAMALIN; GDI1; TNPO3; MAPK8; SGTB; SNX27; BICDL1; CHRM1; CABP1; SYT4; FABP3; GRIP2; REPS2; TRIM28; E2F1; RPH3A; BBS12; SDAD1; STAM; GEMIN6; CHMP6; VPS50; SNUPN; CLN3; MAGEL2; CALY; TCAF1; SMG5; DYNLL2; AKAP6; ELAVL1; SNX15; AP5S1; RHOB; CDC42; SSX2IP; PEX6; SRC; ARL8A; IDE; NUCB1; TGFBRAP1; POM121; TRAPPC8; CHCHD4; ATP5ME; RBM4; DENND10; HEATR5B; RNF157; UBE2D1; HSPB1; SNX10; ACOX3; LCP1; TMCC1; GSK3B; ANK3; SERPINA1; SERAC1; MON1A; HERPUD1; RUFY3; ATP5F1D; VPS37C; YWHAQ; TMED10; PML; ANKRD27; KIF3A; CTAGE3P; IFT80; IFT140; KIFAP3; TRIM23; ZFAND1; AIP; NAPG; COPA; LDLRAP1; TBC1D1; MAP6D1; NRDE2; TIMM21; RNF139; ACTN2; ATPSCKMT; CDC37; U2AF1L4; NPLOC4; HSPA8; CDK5R1; MBTPS1; VPS33B; HOOK1; TICAM2; OXA1L; PEX5; LSG1; STRADB; CDC40; C2CD5; MAP1A; ATP5PD; LMTK2; AP3S1; THOC3; TIMM17A; XPO5; WASF1; NUP93; RELCH; SEC22A; MIA3; NUP214; VCP; TMEM50A; ATP2A2; CSNK1D; VPS13C; WDR81; DENND3; SRSF4; BLOC1S1; THOC7; RAE1; PRKCZ; UBAC2; BET1; STX4; MKKS	1	0.835396009432782
Brain_Amygdala	GOBP_INTRACILIARY_TRANSPORT	0.0694183864915572	0.371995879256573	0.234392647294686	-0.470785707991967	-1.48368919604151	17	DYNLL1; BBS12; DYNLL2; SSX2IP; KIF3A; IFT80; IFT140; KIFAP3	1	0.371995879256573
Brain_Amygdala	GOBP_INTRACILIARY_TRANSPORT_INVOLVED_IN_CILIUM_ASSEMBLY	0.0809248554913295	0.396984805129953	0.219250346703755	-0.481528239464457	-1.45477455926767	15	DYNLL1; DYNLL2; SSX2IP; KIF3A; IFT80; IFT140; KIFAP3	1	0.396984805129953
Brain_Amygdala	GOBP_INTRA_GOLGI_VESICLE_MEDIATED_TRANSPORT	0.84180790960452	0.972679273692657	0.0508054139066364	-0.256155154735204	-0.692343994918251	10	COPG1; NAPG; COPA	1	0.972679273692657
Brain_Amygdala	GOBP_INTRINSIC_APOPTOTIC_SIGNALING_PATHWAY	0.406871609403255	0.777935369236204	0.0847985102819124	-0.204008942618827	-1.02558158360983	123	PLEKHF1; BCL2L1; BOK; ATF4; BAX; CHAC1; CUL2; SGPP1; BID; MOAP1; ITPR1; ARL6IP5; NCK2; E2F1; FBH1; TMEM109; CDKN2D; SRC; NOC2L; ZNF622; CUL1; HSPB1; HERPUD1; PML; HINT1; ERCC6; CYLD; SIAH1; SCN2A; SNAI1	1	0.777935369236204
Brain_Amygdala	GOBP_INTRINSIC_APOPTOTIC_SIGNALING_PATHWAY_BY_P53_CLASS_MEDIATOR	0.189300411522634	0.570915841584158	0.143758989039275	0.342602950402166	1.2315504440703	27	RPS7; PTTG1IP; PERP; BCL2; BCL2L12; NUPR1; RPS27L; AEN; TAF9; CDKN1A	1	0.570915841584158
Brain_Amygdala	GOBP_INTRINSIC_APOPTOTIC_SIGNALING_PATHWAY_IN_RESPONSE_TO_DNA_DAMAGE	0.680161943319838	0.920060514643825	0.0642140881844605	0.207049905151443	0.878898877423579	48	RPS3; CASP9; CXCL12; BCL2; BCL2L12; NUPR1; RPS27L; ACKR3; AEN; MCL1; TNFRSF1B; TAF9; CDKN1A; BAK1	1	0.920060514643825
Brain_Amygdala	GOBP_INTRINSIC_APOPTOTIC_SIGNALING_PATHWAY_IN_RESPONSE_TO_DNA_DAMAGE_BY_P53_CLASS_MEDIATOR	0.0829875518672199	0.400650525131853	0.224966093540314	0.452107390514194	1.47122686338792	18	BCL2; BCL2L12; NUPR1; RPS27L; AEN; TAF9; CDKN1A	1	0.400650525131853
Brain_Amygdala	GOBP_INTRINSIC_APOPTOTIC_SIGNALING_PATHWAY_IN_RESPONSE_TO_ENDOPLASMIC_RETICULUM_STRESS	0.0865384615384615	0.407834418263501	0.211400189384923	-0.345800248208438	-1.33013129665384	33	BCL2L1; BOK; ATF4; BAX; CHAC1; ITPR1; NCK2	1	0.407834418263501
Brain_Amygdala	GOBP_INTRINSIC_APOPTOTIC_SIGNALING_PATHWAY_IN_RESPONSE_TO_OXIDATIVE_STRESS	0.9	0.988981559535527	0.0514264916187015	0.200577119113305	0.678537205938585	21	BCL2; PDK1; MCL1; MAPK7; PRODH	1	0.988981559535527
Brain_Amygdala	GOBP_IN_UTERO_EMBRYONIC_DEVELOPMENT	0.895787139689579	0.987499956741268	0.0554793308704233	0.157053059806316	0.805182699900877	127	ETNK2; SF3B6; GLI3; EPB41L5; YAP1; LATS1; FOSL1; SMO; MDFI; VEGFA; CAPN2; PLCG1; SMAD4; BTF3; POLG2; ZFP36L1; TMEM231; ZFAND5; ACTL6A; NOTCH2; NXN; ZNF335; TGFBR1; HES1; MED1; RPL7L1; RTF1; C5; NLE1; ZPR1; YBX3; LIF; RBBP6; MAFF; SIN3A; TENT5C; PTPN18	1	0.987499956741268
Brain_Amygdala	GOBP_IONOTROPIC_GLUTAMATE_RECEPTOR_SIGNALING_PATHWAY	0.0119854700133749	0.148559712955751	0.380730400722792	-0.64835718602922	-1.75239965314559	10	APP; CLN3; GRIA3; GRIN2D; GRIA4; GRIN2A; CDK5R1; GRIA2; GRIN2B	1	0.148559712955751
Brain_Amygdala	GOBP_ION_HOMEOSTASIS	0.273381294964029	0.655283670929206	0.107972360317345	-0.191144232585317	-1.06557659616529	271	CCR10; RAP1GDS1; GIPR; P2RY6; MCOLN1; SLC22A17; GPD1L; ATP6V0A1; BOK; ATF4; ATP6V0C; ATP6AP1; ATP1A3; TRPV2; BAX; MICU1; ATP2B3; STK39; TMEM38A; SV2A; ANXA6; SCN1B; ATP1B1; ABCB7; PACS2; MCHR1; SLC4A8; SLC12A5; THY1; APP; CA7; ITPR1; CD52; SLC39A10; SLC8A3; SNCA; ATP2B1; CXCR1; CLN3; TRPV6; AKAP6; NEDD4L; KCNMA1; SRC; ADRA1D; SLC12A9; CUL1; GPR12; STEAP3; TMEM178A; GRIN2D; SNX10; SLC24A4; ANK3; SLC12A6; HERPUD1; CACNA2D1; NPTN; PML	1	0.655283670929206
Brain_Amygdala	GOBP_IRE1_MEDIATED_UNFOLDED_PROTEIN_RESPONSE	0.251923076923077	0.634865421385498	0.11776578836269	-0.302049019675126	-1.14906353498328	32	DCTN1; ZBTB17; TSPYL2; BAX; SSR1; GFPT1	1	0.634865421385498
Brain_Amygdala	GOBP_IRON_ION_HOMEOSTASIS	0.247357293868922	0.631226053639847	0.12563992130984	0.285636362680539	1.13933560755153	38	SLC40A1; BDH2; CYBRD1; SLC39A8; TFRC; SMAD4; HFE	1	0.631226053639847
Brain_Amygdala	GOBP_IRON_ION_TRANSMEMBRANE_TRANSPORT	0.0806794055201699	0.396774091326805	0.231126709673834	0.533233397928684	1.4503961499896	10	SLC40A1; SLC39A8; TTYH1; HFE	1	0.396774091326805
Brain_Amygdala	GOBP_IRON_ION_TRANSPORT	0.388781431334623	0.760258051185509	0.0911073131586733	-0.259925325404879	-1.04613183969127	40	MCOLN1; SLC22A17; ATP6V0A1; ATP6V0C; ATP6AP1; ABCB7	1	0.760258051185509
Brain_Amygdala	GOBP_ISOPRENOID_METABOLIC_PROCESS	0.202898550724638	0.589347818886423	0.13880510939114	0.294818213402279	1.19102331796293	39	ADH5; SDC4; PMVK; NPC2; RBP4; GPC1; DHRS3; IDI1; RDH5; PPARD; SDC3; MVD; LPL; DHDDS	1	0.589347818886423
Brain_Amygdala	GOBP_I_KAPPAB_KINASE_NF_KAPPAB_SIGNALING	0.0829787234042553	0.400650525131853	0.227987202850442	0.255787286155477	1.28217608152097	107	TLR4; SHARPIN; FLNA; FYN; TRIM25; CD40; TSPAN6; F2R; F2RL1; ERC1; RNF31; LGALS1; GSTP1; TRAF4; SLC44A2; TFRC; BIRC3; RIPK1; TMED4; RHOC; TRAF1; UBA52; TRIM68; WLS; CARD19	1	0.400650525131853
Brain_Amygdala	GOBP_JNK_CASCADE	0.311340206185567	0.697775507360795	0.108394255853397	0.242082509140508	1.09114836737148	63	TLR4; TNIK; MAP3K20; TPD52L1; CDC42EP5; F2RL1; MDFIC; GSTP1; TRAF4; FZD7; ARHGEF6; RIPK1; AGER; TRAF1; UBA52	1	0.697775507360795
Brain_Amygdala	GOBP_KERATAN_SULFATE_BIOSYNTHETIC_PROCESS	0.794726930320151	0.96037600320473	0.053457214108991	-0.274301560532762	-0.741390656096224	10	OGN; B4GALT6; ST3GAL4; FMOD	1	0.96037600320473
Brain_Amygdala	GOBP_KERATAN_SULFATE_METABOLIC_PROCESS	0.845124282982792	0.974086873196938	0.0513223330421143	-0.252323055524865	-0.699060698656559	11	OGN; B4GALT6; ST3GAL4; FMOD	1	0.974086873196938
Brain_Amygdala	GOBP_KERATINIZATION	0.280254777070064	0.664127543284639	0.117249716749792	0.425841229292729	1.15828918794696	10	SHARPIN; PERP	1	0.664127543284639
Brain_Amygdala	GOBP_KERATINOCYTE_DIFFERENTIATION	0.266666666666667	0.649261083743842	0.119348440591015	0.2879137600013	1.13244477101799	36	SHARPIN; YAP1; LATS1; PERP; PALLD; INTU; ZFP36L1; PIP5K1A; MED1; TRIM16	1	0.649261083743842
Brain_Amygdala	GOBP_KERATINOCYTE_PROLIFERATION	0.111801242236025	0.45857065539548	0.191892240384838	0.446811859405949	1.37325146677239	15	TLR4; YAP1; MDK; INTU; ZFP36L1; NOTCH2; PPARD; MED1	1	0.45857065539548
Brain_Amygdala	GOBP_KETONE_BIOSYNTHETIC_PROCESS	0.913370998116761	0.993253280130273	0.0470699590082662	-0.231870100061014	-0.626705605609562	10	WNT4	1	0.993253280130273
Brain_Amygdala	GOBP_KIDNEY_EPITHELIUM_DEVELOPMENT	0.0095923255950728	0.129006991166387	0.380730400722792	0.394466638233896	1.60492534250427	40	GLI3; SDC4; HES5; YAP1; IRX1; SMO; VEGFA; BCL2; SMAD5; SMAD4; PECAM1; FGF2; LAMA5; NOTCH2; DCHS1; HES1; GDF11; LIF	1	0.129006991166387
Brain_Amygdala	GOBP_KIDNEY_MORPHOGENESIS	0.00380915509925198	0.0780383381473696	0.431707695803346	0.475329799840619	1.76003837372736	29	GLI3; HES5; PRKX; IRX1; SMO; VEGFA; BCL2; SOX4; SMAD4; PDGFRB; FGF2; LAMA5; DCHS1; HES1	1	0.0780383381473696
Brain_Amygdala	GOBP_KILLING_OF_CELLS_OF_OTHER_ORGANISM	0.146938775510204	0.517481210036271	0.16440575583821	0.383718018352758	1.29808900034252	21	HMGN2; RPS19; ROMO1; F2RL1; PF4	1	0.517481210036271
Brain_Amygdala	GOBP_LABYRINTHINE_LAYER_DEVELOPMENT	0.766730401529637	0.953949656276962	0.055826471778749	-0.279936421692254	-0.775563493873118	11	NSDHL	1	0.953949656276962
Brain_Amygdala	GOBP_LACTATION	0.901840490797546	0.990246403947097	0.0514264916187015	0.200639199482838	0.670820192199684	20	VEGFA; DDR1; UMPS; MED1; XBP1	1	0.990246403947097
Brain_Amygdala	GOBP_LAMELLIPODIUM_ASSEMBLY	0.742331288343558	0.946265891003588	0.0605092988656667	0.234510549301124	0.811046255292327	23	AVIL; ARHGEF6; WASF2; PIK3CA; S1PR1; ARPC2	1	0.946265891003588
Brain_Amygdala	GOBP_LAMELLIPODIUM_MORPHOGENESIS	0.785562632696391	0.957810165933223	0.0596037042575973	0.275127876343983	0.748348498338988	10	ARPIN; WASF2; SNX2; KANK1	1	0.957810165933223
Brain_Amygdala	GOBP_LAMELLIPODIUM_ORGANIZATION	0.746887966804979	0.947751932203751	0.0609039347452418	0.215350139183322	0.826220490881109	33	ARPIN; AVIL; ARHGEF6; WASF2; PIK3CA; S1PR1; SNX2; ARPC2; KANK1; RHOD; VCL	1	0.947751932203751
Brain_Amygdala	GOBP_LEARNING	0.172675521821632	0.548279743552097	0.144630528034484	-0.274563988766307	-1.18604065396821	57	NPAS4; YTHDF1; CTNS; NPTX2; SLC12A5; APP; SYNJ1; SLC8A3; FGF13; CLN3; PAK6; TBR1; NPTN; PRKAR2B; ASIC1; ATP8A1	1	0.548279743552097
Brain_Amygdala	GOBP_LENS_DEVELOPMENT_IN_CAMERA_TYPE_EYE	0.127083333333333	0.484092003853565	0.179782316298324	0.424999101004487	1.33367311671649	16	CDK4; VIM; KDM5B; FGF2; PYGO2; MAF; TGFBR1; MED1	1	0.484092003853565
Brain_Amygdala	GOBP_LEUKOCYTE_ADHESION_TO_VASCULAR_ENDOTHELIAL_CELL	0.120408163265306	0.473825033985809	0.183023938384487	0.414593568569474	1.36866215974566	19	SELE; SLC39A8; VCAM1; CXCL12; MDK; IL6; CX3CR1; NFAT5; ETS1	1	0.473825033985809
Brain_Amygdala	GOBP_LEUKOCYTE_APOPTOTIC_PROCESS	0.155601659751037	0.529474150306026	0.160801401070022	0.328648075406051	1.24539183159039	32	RPS6; GLI3; CXCL12; PLEKHO2; LGALS3; RIPK1; IL6; MERTK; ORMDL3; ITPKB; BAK1; LMBR1L; ADAM17; ARG2; DFFA; IRF7	1	0.529474150306026
Brain_Amygdala	GOBP_LEUKOCYTE_CELL_CELL_ADHESION	0.0110604934565866	0.142453391294279	0.380730400722792	0.29003619448582	1.46187389532406	114	SELE; FYN; GLI3; SDC4; SLC39A8; RPS3; ERBB2; PAWR; VCAM1; LGALS1; CXCL12; SOX4; NR4A3; TFRC; NRARP; LGALS3; MDK; HFE; AGER; IL6; PIK3CA; NFKBID; PECAM1; PNP; VSIR; FGL2; FOXP3; PAK2; HES1; XBP1; ITPKB; SOX13; TNFAIP8L2; CX3CR1; HLA.E; MSN; NFAT5; AP3B1; EFNB1; ETS1; HLA.A; TNFSF9; ARG2	1	0.142453391294279
Brain_Amygdala	GOBP_LEUKOCYTE_CHEMOTAXIS	0.141372141372141	0.50863097996856	0.169570644405628	0.265990648212864	1.21935086746805	72	RPS19; BSG; CXCL8; MMP28; F2RL1; THBS1; CXCL12; VEGFA; PF4; LGALS3; TRPM4; MDK; IL6; S1PR1; CCL8; SWAP70; ANO6; C5; ADAM17; CXCL3; VEGFB; ITGA1; CH25H; CSF1; CXCR4; CXCL1	1	0.50863097996856
Brain_Amygdala	GOBP_LEUKOCYTE_DIFFERENTIATION	0.0493528169143911	0.322239287841269	0.321775918075361	0.24104486461596	1.29974439729112	178	TLR4; RPS6; GLI3; DCLRE1C; PATZ1; F2RL1; TCTA; ERBB2; TMEM176A; VCAM1; HMGB3; LGALS1; VEGFA; BCL2; FZD7; SOX4; PRXL2A; PF4; TFRC; NRARP; CSF3; TMEM176B; CLCF1; MDK; KLF10; RIPK1; AGER; IL6; BATF2; RRAS; MERTK; NFKBID; PNP; ZFP36L1; VSIR; FGL2; LRRC8A; RPL22; NOTCH2; FOXP3; PIAS3; ZFP36L2; GON4L; MED1; XBP1; ITPKB; SOX13; BAK1; LMBR1L; EGR1; ADAM17; TCF3; IREB2; LIF; AP3B1; GNAS; TNFSF9; CSF1; BGLAP; LTF; STAT3; EGR3; LEPR; IRF7; SBNO2	1	0.322239287841269
Brain_Amygdala	GOBP_LEUKOCYTE_HOMEOSTASIS	0.592592592592593	0.875496145645399	0.069119845655101	-0.261326270042648	-0.903356927812505	23	BAX; JAK3; SPNS2; PIK3CB; SLC15A4; RC3H1; PDE4B	1	0.875496145645399
Brain_Amygdala	GOBP_LEUKOCYTE_MEDIATED_CYTOTOXICITY	0.978967495219885	1	0.0445961615888961	-0.1613149175398	-0.605460162546551	30	CYRIB; AP1G1	1	1
Brain_Amygdala	GOBP_LEUKOCYTE_MEDIATED_IMMUNITY	0.940503432494279	1	0.0546808488785442	0.146185345559505	0.843677454621664	289	PYGB; CFP; RAB31; TLR4; EEF1A1; CPNE3; TNFSF13; CD40; SRP14; DYNLT1; HVCN1; CSTB; F2RL1; HEBP2; NPC2; PRCP; METTL7A; HBB; HMCES; GSTP1; SLC44A2; NR4A3; PLEKHO2; TFRC; UNG; LGALS3; TRPM4; CLCF1; CMTM6; HFE; CDA; AGER; IL6; ITGAX; MPO; CYB5R3; PECAM1; PNP; SERPINB6; PSMD13; RETN; LAT; STOM; FGL2	1	1
Brain_Amygdala	GOBP_LEUKOCYTE_MIGRATION	0.572062084257206	0.865904278578245	0.0774767547848578	0.183153254992027	0.961732287920633	150	RPS19; BSG; SELE; FYN; SDC4; CXCL8; MMP28; F2RL1; THBS1; VCAM1; CXCL12; VEGFA; PF4; PLCG1; LGALS3; CD99; TRPM4; MDK; AGER; SHC1; IL6; MERTK; PIK3CA; ITGAX; S1PR1; GPC1; PECAM1	1	0.865904278578245
Brain_Amygdala	GOBP_LEUKOCYTE_PROLIFERATION	0.00375210395875855	0.0777053787381556	0.431707695803346	0.328443338691821	1.57955736930687	87	TLR4; RPS6; FYN; SDC4; CD40; RPS3; F2RL1; ERBB2; CCND3; PAWR; VCAM1; BCL2; GSTP1; TFRC; LGALS3; CLCF1; AGER; IL6; PNP; VSIR; CCL8; FOXP3; CD151; ZNF335; TNFRSF1B; HES1; CDKN1A; LMBR1L; HLA.E; MSN; EFNB1; HLA.A; TNFSF9; ARG2; CSF1	1	0.0777053787381556
Brain_Amygdala	GOBP_LEUKOCYTE_TETHERING_OR_ROLLING	0.405010438413361	0.777230611532892	0.0931454575337804	0.370760578659842	1.04564671328894	11	SELE; VCAM1; CXCL12	1	0.777230611532892
Brain_Amygdala	GOBP_LIMBIC_SYSTEM_DEVELOPMENT	0.496168582375479	0.835396009432782	0.077274697304471	-0.249896320078923	-0.98407252496783	36	PTPRS; BAX; CDK5R2; MAS1; FGF13; GSK3B; TBR1; XRCC1; POU3F2; CDK5R1; KCNA1; MKKS; CRH; HAP1	1	0.835396009432782
Brain_Amygdala	GOBP_LIPID_BIOSYNTHETIC_PROCESS	0.055045871559633	0.337967975383213	0.261663521711573	-0.225948120082104	-1.24332621828735	239	NSDHL; ACER3; HACD1; DHCR24; ABHD6; HSD11B1; PGS1; SPTLC1; GPD1L; PIGA; PIGK; ACHE; PLA2G4C; PIGT; INPP5J; SQLE; WNT4; ST8SIA5; SMPD4; LPCAT4; PTDSS1; FADS6; SIRT4; PIK3CB; ST3GAL5; SGPP1; SRD5A3; PLEKHA1; GPD1; ELOVL4; SYNJ1; EBP; AGPAT4; PISD; FABP3; RUFY1; SMPD3; STARD10; MTMR7; CLN3; SPHK1; PNPLA2; DGAT2; SMPD1; ST6GALNAC5; B4GALT6; ST3GAL4; MTMR6; SYNJ2; ACLY; FIG4; FAM3A; ACSL4; SERAC1; CBR1; SCARB1; PI4KB	1	0.337967975383213
Brain_Amygdala	GOBP_LIPID_CATABOLIC_PROCESS	0.277542372881356	0.660687864161879	0.11776578836269	0.218976559820239	1.08266837863909	101	FABP1; LPIN3; BDH2; ECI2; DECR1; ACAA2; HADHA; ABHD4; ACADL; CDK4; ACADS; ECH1; PLIN5; CPT2; ECHDC2; PLCD4; PLCG1; PLIN1; CES2; SESN2; ACAT2; CRAT; CPT1A; ACACB; SCARF1; IVD; ABHD5; PPARD; ACOX1; PLD2; PLCD1; LPL; PLA1A; MT3; MGLL; LDLR; SGPL1; ACADVL	1	0.660687864161879
Brain_Amygdala	GOBP_LIPID_DROPLET_ORGANIZATION	0.0648854961832061	0.364787861026994	0.245041785430996	-0.504845150092001	-1.47805198221058	13	PLA2G4C; SQLE; SPART; PPID; PNPLA2	1	0.364787861026994
Brain_Amygdala	GOBP_LIPID_EXPORT_FROM_CELL	0.64922480620155	0.904522510120131	0.0643583367917361	-0.243906703050357	-0.885554916252701	27	SLC38A2; RAB3A; CPLX1	1	0.904522510120131
Brain_Amygdala	GOBP_LIPID_HOMEOSTASIS	0.367010309278351	0.747249620435941	0.0982123351217438	0.259358696806596	1.05522572749732	40	ABHD4; NPC2; TSKU; TLCD3A; ABCA1; PLSCR3; SESN2; ABHD5; ORMDL3; TMEM97; XBP1; ACOX1; LPL; SREBF2	1	0.747249620435941
Brain_Amygdala	GOBP_LIPID_IMPORT_INTO_CELL	0.531120331950207	0.843054914705388	0.0778840111977068	0.321408980142086	0.93170334497037	12	SLC1A3; PER2; THBS1	1	0.843054914705388
Brain_Amygdala	GOBP_LIPID_LOCALIZATION	0.841530054644809	0.972679273692657	0.0492917662312669	-0.16296069332042	-0.844271852993509	151	GPS2; SLC38A2; VLDLR; PLA2G4C; SLC27A4; RAB3A; SQLE; SLC10A5; CPLX1; ABCG4; GOT2; OSBP2; SPNS2; SGPP1; ARL6IP5; SLC10A4; FABP3; STARD10; CLN3; OSBPL5; PNPLA2; DGAT2	1	0.972679273692657
Brain_Amygdala	GOBP_LIPID_METABOLIC_PROCESS	0.1875	0.570915841584158	0.154190966581424	0.181981015670033	1.09317164203775	437	ETNK2; ADH5; CRLS1; FABP1; PPP2R5A; ECHDC3; PHB2; LPIN3; SCD5; CPNE3; CYP2U1; BDH2; PLPP5; PDK4; ECI2; DECR1; SDC4; CYP11A1; PIGV; ACAA2; ERG28; HADHA; ABHD15; ACSF2; ABHD4; ERLIN1; ACADL; APPL2; PER2; IMPA2; CDK4; ACSM5; PMVK; NPC2; ACADS; ZADH2; PON2; RXRA; GSTM2; ECH1; TMEM150A; PLIN5; CPT2; ECHDC2; PLCD4; PCTP; GSTP1; TSKU; CAPN2; PPP2R1A; SLC44A2; RBP4; PLCG1; NR4A3; AVPR1A; AVIL; FADS3; TSPO; TPP1; APOBR; HMGCL; PLIN1; ZFP69; PRKAB1; CES2; GOLM1; EPHX1; PIK3CA; CYB5R3; GPC1; PDGFRB; SLC27A3; ST6GALNAC4; B4GALT4; LRP10; PI4K2A; FGF2; PDK1; ABCA1; PLSCR3; SESN2; IGFBP7; ACAT2; CRAT; LTC4S; CPT1A; DHRS3; IDI1; SMARCD3; ACACB; SCARF1; GPAT2; RDH5; PIP5K1A; ADIPOR1; IVD; ELOVL7; ABHD5; ORMDL3; SORBS1; PPARD; PIK3IP1	1	0.570915841584158
Brain_Amygdala	GOBP_LIPID_MODIFICATION	0.0137755077426452	0.160201051807115	0.380730400722792	0.303627914056806	1.46709635433133	93	ADH5; FABP1; BDH2; PLPP5; PDK4; ECI2; DECR1; ACAA2; HADHA; ACADL; APPL2; IMPA2; ACADS; ECH1; TMEM150A; PLIN5; CPT2; ECHDC2; NR4A3; PIK3CA; PI4K2A; SESN2; ACAT2; CRAT; CPT1A; ACACB; PIP5K1A; ADIPOR1; IVD; PPARD; ACOX1; ITPKB	1	0.160201051807115
Brain_Amygdala	GOBP_LIPID_OXIDATION	1.58679284775878e-07	3.69069348237542e-05	0.690132458796796	0.617314831000677	2.46232223876672	38	ADH5; FABP1; BDH2; PDK4; ECI2; DECR1; ACAA2; HADHA; ACADL; APPL2; ACADS; ECH1; PLIN5; CPT2; ECHDC2; NR4A3; SESN2; ACAT2; CRAT; CPT1A; ACACB; ADIPOR1; IVD; PPARD; ACOX1	0.000627417892003821	3.69069348237542e-05
Brain_Amygdala	GOBP_LIPID_PHOSPHORYLATION	0.390291262135922	0.76245634905407	0.0911073131586733	-0.281063941055653	-1.03426445924314	28	INPP1; PIK3CB; ITPKA; SOCS5; SPHK1; BPNT1; PI4KB; SOCS3	1	0.76245634905407
Brain_Amygdala	GOBP_LIPID_STORAGE	0.79535864978903	0.960845738241926	0.0587185879555941	0.206827805321811	0.804470921412467	35	PLIN5; IL6; ABCA1; CPT1A; ACACB; ABHD5; PPARD; LPL; SREBF2; STARD4; FITM1	1	0.960845738241926
Brain_Amygdala	GOBP_LIPID_TRANSLOCATION	0.319415448851775	0.704186846889355	0.107554375265169	0.400272936320505	1.12887967160621	11	ATP10D; ABCA1; PLSCR3; ANO6	1	0.704186846889355
Brain_Amygdala	GOBP_LIPOPOLYSACCHARIDE_MEDIATED_SIGNALING_PATHWAY	0.558282208588957	0.857546194801128	0.0745500777420554	0.273389744146374	0.914055484603246	20	TLR4; SASH1	1	0.857546194801128
Brain_Amygdala	GOBP_LIPOPROTEIN_BIOSYNTHETIC_PROCESS	0.173828125	0.548974765375399	0.14641623786055	-0.389132642381551	-1.25503564588196	19	PIGA; PIGK; PIGT; ZDHHC24	1	0.548974765375399
Brain_Amygdala	GOBP_LIPOPROTEIN_METABOLIC_PROCESS	0.0942307692307692	0.424844311902465	0.20207170902116	-0.34919974778047	-1.32843568580846	32	PIGA; PIGK; PIGT; ZDHHC24; DGAT2; ABHD12; ABHD10; MAP6D1; APOL2; CTSD; ATM; PIGS; ZDHHC11B; APOL3; PGAP4	1	0.424844311902465
Brain_Amygdala	GOBP_LIPOSACCHARIDE_METABOLIC_PROCESS	0.00259996774554101	0.0677710627235953	0.431707695803346	-0.473319139234008	-1.85098374011089	35	PIGA; PIGK; PIGT; BAX; ST8SIA5; SMPD4; ST3GAL5; SMPD3; SMPD1; ST6GALNAC5; B4GALT6; ST3GAL4	1	0.0677710627235953
Brain_Amygdala	GOBP_LIVER_REGENERATION	0.568464730290456	0.864503670603256	0.0743625384422526	0.311943534042809	0.904264821664535	12	GLI3; HFE; IL6; CPT1A; UCP2	1	0.864503670603256
Brain_Amygdala	GOBP_LOCALIZATION_WITHIN_MEMBRANE	0.00502724747970899	0.089824706553739	0.407017918923954	-0.498024821761257	-1.77364205211993	25	PICK1; RILPL1; ATP1B1; GLRB; RALA; THY1; CACNG5; CACNG8; LRRC7; LHFPL4	1	0.089824706553739
Brain_Amygdala	GOBP_LOCOMOTION	0.148883374689826	0.519725129751515	0.181383128498408	0.178753298112526	1.10423476264668	580	ROBO3; RPL24; RPS19; FLNA; FAM110C; RND3; DAG1; PHB2; CPNE3; IGFBP5; SASH1; RHOBTB3; RFX3; BSG; SELE; FYN; FAM107A; GLI3; TP53INP1; SDC4; EPB41L5; CD40; RND1; PHPT1; RAB13; CXCL8; PTK7; APPL2; PATZ1; MMP28; CIB1; BMPR1B; F2R; F2RL1; LDB1; TRIP6; ERBB2; LAMA1; FOSL1; PRCP; ARC; PRKX; GNA12; THBS1; VCAM1; SMO; CXCL12; VANGL2; VEGFA; BCL2; GSTP1; PALLD; ARPIN; TNFSF12; PF4; PLCG1; NR4A3; DDR1; TNR; LGALS3; CD99; HMGB2; TTLL9; TRPM4; SMAD4; TSPO; MDK; EGR2; SPARC; RHBDF1; AGER; ZMYND8; SHC1; ZNF703; OPHN1; IL6; WASF2; ACKR3; RRAS; MERTK; BOC; PIK3CA; ITGAX; AFDN; S1PR1; GPC1; EFNA4; PECAM1; PDGFRB; RHOC; PCM1; VSIR; FGF2; LAMA5; ARPC2; GNAI2; ZFAND5; CMTM3; THBD; CCAR1; CCL8; NOTCH2; RYK; CAPN7; FSTL1; PKN3; KCTD13; SLC3A2; FMNL3; FAM83H; CD151; MTA2; ADAMTS9; PIP5K1A; EPHB4; ADIPOR1; ZNF268; MAPK7; PLXNB2; ARRDC3; GYPC; SWAP70; NTN5; PPARD; KANK1; FGF20; DCHS1; TGFBR1; HES1; PLAUR; XBP1; PLP2; PLD2; ANO6; MAP2K3; NIBAN2; SDC3; CX3CR1; LAMC1; NR4A1; ADAMTS1; EMP2; BBS2; C5; ABL2; RHOD; MSN; ADAM17; ADGRL3; TBCCD1; VCL; PLXNA3	1	0.519725129751515
Brain_Amygdala	GOBP_LOCOMOTORY_BEHAVIOR	0.313229571984436	0.699041334544739	0.104343952581949	-0.264641395776942	-1.10166598147783	47	CTNS; USP2; GLRB; OPRD1; APP; MYG1; CEND1; SEZ6; PAK6; GRIN2D; ADAM22; ABHD12	1	0.699041334544739
Brain_Amygdala	GOBP_LONG_CHAIN_FATTY_ACID_METABOLIC_PROCESS	0.172199170124481	0.547767915263234	0.152144922367565	0.324976769425011	1.23147964155427	32	CYP2U1; ACADL; ACSM5; GSTM2; CPT2; GSTP1; EPHX1; SLC27A3; LTC4S; CPT1A; LTA4H; ACOX1; SLC27A1; ACSL5; MGLL; ELOVL6	1	0.547767915263234
Brain_Amygdala	GOBP_LONG_CHAIN_FATTY_ACID_TRANSPORT	0.122406639004149	0.477210301143647	0.183023938384487	0.418203157014748	1.36089728206825	18	FABP1; THBS1; CPT2; SLC27A3; CPT1A; ACACB; SLC27A1; ACSL5; AKT2; PLIN2	1	0.477210301143647
Brain_Amygdala	GOBP_LONG_CHAIN_FATTY_ACYL_COA_METABOLIC_PROCESS	0.160075329566855	0.534575889448771	0.150169802128406	-0.487010604492431	-1.3163071726212	10	HACD1; THEM5; ELOVL4; DGAT2; ACSL4	1	0.534575889448771
Brain_Amygdala	GOBP_LONG_TERM_MEMORY	0.229007633587786	0.611821745409532	0.12384217120105	-0.407520967982267	-1.19311272854418	13	NPAS4; CTNS; RASGRF1; SGK1; PJA2; TAC1; PRKCZ	1	0.611821745409532
Brain_Amygdala	GOBP_LONG_TERM_SYNAPTIC_DEPRESSION	0.00570044367862023	0.0947040096859847	0.407017918923954	-0.66623272364551	-1.8457968983084	11	PICK1; ABHD6; PPP1R9A; PRRT1; KCNB1	1	0.0947040096859847
Brain_Amygdala	GOBP_LONG_TERM_SYNAPTIC_POTENTIATION	0.298850574712644	0.681855263943331	0.106323255932708	-0.282005142167775	-1.11051460149277	36	PPP1R9A; YTHDF1; PRRT1; NSG1; APP; SLC8A3; MPP2; GRIN2D; GSK3B; NPTN	1	0.681855263943331
Brain_Amygdala	GOBP_LOW_DENSITY_LIPOPROTEIN_PARTICLE_CLEARANCE	0.505769230769231	0.835924490008327	0.0764767053228531	-0.342645073842729	-0.97405607088667	12	AP2M1; DGAT2; SCARB1; LDLRAP1	1	0.835924490008327
Brain_Amygdala	GOBP_LUNG_ALVEOLUS_DEVELOPMENT	0.860995850622407	0.978926102715443	0.0542315935495841	0.242791310085666	0.703805710831578	12	IGFBP5; STK40; LIF; ERRFI1; FOXF1; CREB1	1	0.978926102715443
Brain_Amygdala	GOBP_LUNG_EPITHELIUM_DEVELOPMENT	0.960580912863071	1	0.0491927521045191	0.193461475557514	0.560807927084541	12	YAP1; SPDEF; ERRFI1; CREB1; NFIB	1	1
Brain_Amygdala	GOBP_LUNG_MORPHOGENESIS	0.15	0.52071992976295	0.16440575583821	0.418644420211069	1.31373174055954	16	DAG1; YAP1; LAMA1; SEC24B; STK40; LIF; AP3B1; SPRY2; FOXF1	1	0.52071992976295
Brain_Amygdala	GOBP_LYMPHOCYTE_ACTIVATION	0.0463352224515384	0.309999102493034	0.321775918075361	0.231162290364812	1.29866306326899	221	TLR4; PHB2; RPS6; FYN; TNFSF13; GLI3; SDC4; CD40; RPS3; DCLRE1C; PATZ1; F2RL1; ERBB2; CCND3; PAWR; VCAM1; HMGB3; LGALS1; HMCES; BCL2; FZD7; SOX4; TFRC; UNG; NRARP; LGALS3; CLCF1; MDK; HFE; AGER; EIF2AK4; IL6; MERTK; PIK3CA; NFKBID; PNP; CD7; ZFP36L1; VSIR; LAT; FGL2; LRRC8A; RPL22; NOTCH2; FOXP3; CD151; PAK2; ZNF335; SWAP70; ZFP36L2; TNFRSF1B; GON4L; HES1; XBP1; CDKN1A; ITPKB; SOX13; TNFAIP8L2; BAK1; LMBR1L; HLA.E; EGR1; MSN; ADAM17; FKBP1A	1	0.309999102493034
Brain_Amygdala	GOBP_LYMPHOCYTE_ACTIVATION_INVOLVED_IN_IMMUNE_RESPONSE	0.0424690299104565	0.293797186659418	0.321775918075361	0.303751306292468	1.36911065208602	63	TLR4; RPS6; TNFSF13; CD40; F2RL1; LGALS1; HMCES; TFRC; UNG; LGALS3; CLCF1; MDK; EIF2AK4; IL6; NFKBID; FGL2; NOTCH2; FOXP3	1	0.293797186659418
Brain_Amygdala	GOBP_LYMPHOCYTE_APOPTOTIC_PROCESS	0.638775510204082	0.899152142166942	0.0676760401641789	0.261576042903889	0.884891946185617	21	RPS6; GLI3; LGALS3; RIPK1; ORMDL3; BAK1; LMBR1L; ARG2; DFFA	1	0.899152142166942
Brain_Amygdala	GOBP_LYMPHOCYTE_CHEMOTAXIS	0.812260536398467	0.968754152348947	0.0532386494755899	-0.241709601078087	-0.742982978690393	16	STK39; ADAM10	1	0.968754152348947
Brain_Amygdala	GOBP_LYMPHOCYTE_COSTIMULATION	0.28125	0.664711595935445	0.115734447701689	0.365476003014368	1.14688600251912	16	FYN; LGALS1; PIK3CA; PAK2; EFNB1; CCL19; PIK3R1; MAP3K8; CD81	1	0.664711595935445
Brain_Amygdala	GOBP_LYMPHOCYTE_HOMEOSTASIS	0.507662835249042	0.835924490008327	0.0760837160951725	-0.309974169739246	-0.95281913057125	16	BAX; JAK3; SPNS2	1	0.835924490008327
Brain_Amygdala	GOBP_LYMPHOCYTE_MEDIATED_IMMUNITY	0.998116760828625	1	0.0430173196927508	-0.113471122595878	-0.530146689912371	86	IGHG4; CYRIB; AP1G1; IGKV1.5; C2; RNF8; SUSD4; IGHA1; RNF19B; IL1R1; SLC15A4; CD8A; FUT7; IGHV4.39; C1R; IGLV3.1	1	1
Brain_Amygdala	GOBP_LYMPHOCYTE_MIGRATION	0.457692307692308	0.818461320092362	0.0817515582532145	-0.26051944726882	-0.99107554572624	32	STK39; ADAM10; SPNS2; APP; ECM1; CD99L2	1	0.818461320092362
Brain_Amygdala	GOBP_LYSOSOMAL_TRANSPORT	0.262042389210019	0.646152092121765	0.115240003147781	-0.273480413826205	-1.11173261844173	42	AP1G1; GGA3; EHD3; CACNG5; CACNG8; SNX27; CLN3; RHOB; TGFBRAP1; RNF157; HSPA8; HOOK1; PSAP; VCP; DENND3	1	0.646152092121765
Brain_Amygdala	GOBP_LYSOSOME_LOCALIZATION	0.755741127348643	0.950513410487997	0.060640400949416	0.224527560242922	0.830886393429552	30	SYTL4; SNAPIN; PLEKHM2; NR4A3; RAB34; LAT	1	0.950513410487997
Brain_Amygdala	GOBP_LYTIC_VACUOLE_ORGANIZATION	0.0215251905040478	0.197472397338759	0.352487857583619	0.466877697769769	1.57941189882572	21	SNAPIN; CLN5; TMEM9; CHMP5; TPP1; SPG11; RAB34; ABCA1; GNPTAB; MT3; AP3B1	1	0.197472397338759
Brain_Amygdala	GOBP_L_ALPHA_AMINO_ACID_TRANSMEMBRANE_TRANSPORT	0.63671875	0.897557568481938	0.0656813601934011	-0.274032197790861	-0.883812198951138	19	SLC7A3; ARL6IP5; SLC15A4; SLC7A5; SLC38A3; SLC7A1; PRAF2	1	0.897557568481938
Brain_Amygdala	GOBP_L_AMINO_ACID_TRANSPORT	0.194931773879142	0.578196528019358	0.137250779610133	-0.374594629092249	-1.23188345561031	20	SLC38A2; SLC7A3; CTNS; ARL6IP5; SLC36A1; SLC7A5; SLC38A3; SLC7A1; PRAF2	1	0.578196528019358
Brain_Amygdala	GOBP_MACROAUTOPHAGY	0.824528301886793	0.968931841058333	0.0518457624865066	-0.169857708208725	-0.839744725563245	116	DYNLL1; LARP1; SPTLC1; MCOLN1; ATP6V0A1; ATP6V0C; PACS2; ATG16L1; USP30; MAPK8; STAM; CHMP6; CLN3; DYNLL2; WAC; SRC; TRAPPC8; PGAM5; TIGAR; VPS37C; ATP6V0B; GPSM1; RRAGA; CDC37; RPTOR; MLST8; CDK5R1; EXOC1; VCP; VPS13C; WDR81; ILRUN; STAM2; TBK1; UBXN2B; ATP6V1E2	1	0.968931841058333
Brain_Amygdala	GOBP_MACROMOLECULE_CATABOLIC_PROCESS	0.76303317535545	0.952346330604624	0.0662842187012672	0.151597428264452	0.92966683425321	525	RPL6; PRELP; PYGB; RPL17; RPL35; RPS15A; SHARPIN; OGA; RPL24; RPS19; FLNA; RPL3; NCBP1; EEF1A1; SUFU; BNIP3; RPS8; RPS7; RPL35A; RPS6; GID8; RPS5; RPL23A; OAZ2; FYN; TNFSF13; RPLP0; SDC4; SH3GLB1; TRIM25; FBXO8; RPL18; CLN5; RNF148; RPS3; PTTG1IP; ERLIN1; CNOT9; LATS1; RPL5; TMEM129; RPL29; VGLL4; DNASE2; VIM; HSF1; CSNK1E; TMEM9; SNX33; CDC16; GNA12; ANAPC16; FBXL12; CAPN2; PPP2R1A; TNFSF12; RPS11; SKP2; NUPR1; HMGB2; TPP1; PIAS1; HFE; RHBDF1; RIPK1; NOCT; SAMD4B; OPHN1; USP3; IL6; USP46; PNRC2; GPC1; ARAF; EDEM1; RPL7A; USP8; YME1L1; UBA52; ZFP36L1; FGF2; PSMD10; PSMD13; RNF19A; SNX3; TIMP3	1	0.952346330604624
Brain_Amygdala	GOBP_MACROMOLECULE_DEACYLATION	0.992277992277992	1	0.0444181153081573	-0.144542845322655	-0.607923210313106	51	AKAP8; HDAC2; SIRT4; SDR16C5; ABHD12B; MAPK8	1	1
Brain_Amygdala	GOBP_MACROMOLECULE_METHYLATION	0.0599250936329588	0.351548694695429	0.252961123069611	-0.258226672751859	-1.27731662083036	115	FAM98A; PICK1; FAM98B; CTCF; MTO1; MRM3; ARMT1; TRMT10B; FBLL1; DNMT1; PPM1D; SETDB2; TRIM28; TRMT112; RNMT; PIH1D1; ZCCHC4; BRD4; PRDM4; TYW3; METTL21A; MACROH2A1; LARP7; ATRX; ZNF304; NSUN3; ATPSCKMT; ASH2L; TRMT1L; PAF1; FTSJ3; FTSJ1; CREBBP; PRMT1; CXXC1; METTL4; BCDIN3D; PCMTD2; ALKBH8; METTL18; CTR9; PAXIP1; PRMT2; N6AMT1; FBL; SETD4; METTL6; RBBP5; GSK3A; MYC; DOT1L; TET3; DNMT3A; PCMT1; FOS; NOP2	1	0.351548694695429
Brain_Amygdala	GOBP_MACROPHAGE_ACTIVATION	0.940928270042194	1	0.0509082865515105	0.173374128445345	0.674350552830633	35	TLR4; NMI; THBS1; AGER; IL6	1	1
Brain_Amygdala	GOBP_MACROPHAGE_CHEMOTAXIS	0.0892116182572614	0.413645921601858	0.216542836735348	0.494849680335224	1.4344748619719	12	MMP28; THBS1; LGALS3; MDK	1	0.413645921601858
Brain_Amygdala	GOBP_MACROPHAGE_DIFFERENTIATION	0.698744769874477	0.927126449692511	0.0645031249656493	0.278126780090265	0.824669214933829	13	VEGFA; PF4; RIPK1	1	0.927126449692511
Brain_Amygdala	GOBP_MACROPHAGE_MIGRATION	0.122916666666667	0.477888397246804	0.183023938384487	0.429212161556448	1.34689395785231	16	MMP28; THBS1; LGALS3; MDK; CX3CR1; C5; CSF1; CD81; C5AR1; EMILIN1; CCL5	1	0.477888397246804
Brain_Amygdala	GOBP_MAINTENANCE_OF_BLOOD_BRAIN_BARRIER	0.316008316008316	0.69946756369585	0.107972360317345	0.363415369461484	1.09968831084062	14	VEGFA; IL6; PECAM1; LAMC1; VCL	1	0.69946756369585
Brain_Amygdala	GOBP_MAINTENANCE_OF_CELL_NUMBER	0.0523012552301255	0.329298030541268	0.287857117255149	0.324237475265669	1.40303281551885	53	HES5; YAP1; LDB1; KDM3A; SMO; FZD7; SOX4; SMAD4; KLF10; PCM1; FGF2; NOTCH2; ZFP36L2; HES1; MED14; RTF1; GNL3; LIF; POLR2J; SMC3; STAT3; METTL14; NIPBL; BCL9L	1	0.329298030541268
Brain_Amygdala	GOBP_MAINTENANCE_OF_LOCATION	0.8	0.963508985683826	0.0614364107201271	0.166948866947579	0.849741228863736	125	FLNA; SUFU; F2R; LATS1; AKAP9; GSTM2; PLIN5; MDFI; PLCG1; TSPO; IL6; SELENON; F2RL3; FGF2; MORC3; PSMD10; ABCA1; SLC30A7; CPT1A; TRPV1; ACACB; RER1; TXN; ABHD5; PPARD; TPCN1; ITPR3; KDELR1; CLIC2; LPL; FKBP1A; TBCCD1; SREBF2	1	0.963508985683826
Brain_Amygdala	GOBP_MAINTENANCE_OF_LOCATION_IN_CELL	0.692160611854685	0.925182060618493	0.060640400949416	-0.193507081611967	-0.894822401726431	81	P2RY6; MCOLN1; RANGAP1; BAX; TAF8; TMEM38A; ANXA6; THY1; ITPR1; SNCA; ARL2; AKAP6; ANK3; TMSB4X; PML; TPCN2; HK2; JPH1; SPOUT1; CAPN3; CALM2	1	0.925182060618493
Brain_Amygdala	GOBP_MAINTENANCE_OF_PROTEIN_LOCALIZATION_IN_ORGANELLE	0.652908067542214	0.906141979312711	0.0625237414724762	-0.27303060438688	-0.860460610933435	17	RANGAP1; TAF8; ARL2; PML; HK2	1	0.906141979312711
Brain_Amygdala	GOBP_MAINTENANCE_OF_PROTEIN_LOCATION	0.416666666666667	0.78711158694697	0.0913924325943768	0.258770243293141	1.01781522672292	36	FLNA; SUFU; LATS1; MDFI; TSPO; MORC3; PSMD10; RER1; TXN; KDELR1	1	0.78711158694697
Brain_Amygdala	GOBP_MAINTENANCE_OF_PROTEIN_LOCATION_IN_CELL	0.53515625	0.84471369760479	0.0743625384422526	-0.263800431480199	-0.939486383401507	25	RANGAP1; TAF8; ARL2; ANK3; TMSB4X; PML; HK2	1	0.84471369760479
Brain_Amygdala	GOBP_MAINTENANCE_OF_PROTEIN_LOCATION_IN_NUCLEUS	0.165725047080979	0.538436184189147	0.147331213699377	-0.480627234713569	-1.29905400534332	10	RANGAP1; TAF8; ARL2; PML	1	0.538436184189147
Brain_Amygdala	GOBP_MALE_GAMETE_GENERATION	0.246376811594203	0.629718107978978	0.115240003147781	-0.218386271633059	-1.10485526926115	133	NUP62; PAFAH1B3; DYNLL1; GGT7; RACGAP1; TDRD6; BAX; SEPTIN6; PTTG1; ADAM10; OSBP2; SRPK1; MAS1; NDRG3; PLEKHA1; ZNF628; DAZAP1; GAMT; CCDC136; RNF8; E2F1; SSTR3; YTHDC2; AZIN2; IFTAP; PHC2; LARP7; ATRX; SIAH1; ZFP41; WIPF3; ZNF35; HOOK1; SLC4A2; TARBP2; ZCWPW1; TTLL1; MKKS; ATM; ACVR2A; TDRD7; HSPB11; ACTR1A; H1.9P; CATSPERZ; DEDD; CCNB1; PUM1; CABYR	1	0.629718107978978
Brain_Amygdala	GOBP_MALE_SEX_DIFFERENTIATION	0.303157894736842	0.687714466890117	0.11146266692298	0.266241021592478	1.1002599451431	44	FLNA; RHOBTB3; RAB13; PATZ1; BCL2; SMAD5; NUPR1; HMGB2; SMAD4; PDGFRB	1	0.687714466890117
Brain_Amygdala	GOBP_MAMMARY_GLAND_DEVELOPMENT	0.311475409836066	0.697775507360795	0.107972360317345	0.259587148046295	1.09283141047189	47	PHB2; IGFBP5; GLI3; LATS1; SMO; VEGFA; DDR1; UMPS; KDM5B; ZNF703	1	0.697775507360795
Brain_Amygdala	GOBP_MAMMARY_GLAND_DUCT_MORPHOGENESIS	0.759336099585062	0.951335531609422	0.0601186142531851	0.265680184555799	0.770156193313438	12	PHB2; DDR1; KDM5B	1	0.951335531609422
Brain_Amygdala	GOBP_MAMMARY_GLAND_EPITHELIAL_CELL_PROLIFERATION	0.475991649269311	0.825469728601253	0.0840745577910723	0.349005414580244	0.984291172473035	11	PHB2; KDM5B; ZNF703; PYGO2; MED1	1	0.825469728601253
Brain_Amygdala	GOBP_MAMMARY_GLAND_EPITHELIUM_DEVELOPMENT	0.593047034764826	0.875496145645399	0.0714786287425507	0.256057909974119	0.915024150076994	26	PHB2; LATS1; SMO; DDR1; KDM5B; ZNF703; PYGO2; MED1; ATP2C2; CSF1; AKT2	1	0.875496145645399
Brain_Amygdala	GOBP_MAMMARY_GLAND_MORPHOGENESIS	0.322916666666667	0.705510091822546	0.106729884364606	0.352775393428795	1.10703071451932	16	PHB2; IGFBP5; GLI3; DDR1; KDM5B	1	0.705510091822546
Brain_Amygdala	GOBP_MAPK_CASCADE	0.259090909090909	0.643091936312275	0.127505315300183	0.184303346293893	1.06557034621489	290	SPRY4; TLR4; DAG1; PHB2; SASH1; DVL3; TNIK; SORBS3; FYN; MAP3K20; TPD52L1; CD40; RPS3; CIB1; CDC42EP5; F2R; DUSP4; F2RL1; ERBB2; MDFIC; HSF1; THBS1; VEGFA; GSTP1; TRAF4; FZD7; PPP2R1A; DVL2; OSM; SMAD4; ARHGEF6; RIPK1; AGER; SHC1; IL6; ACKR3; RRAS; PDGFRB; ARAF; TRAF1; DUSP5; UBA52; ZFP36L1; FGF2; PSMD10; PSMD13; DENND2B; GNAI2; DUSP2; LAT; TIMP3; CCL8; NOTCH2; RYK; BRAF; ADRB3; AIDA; MAPK4	1	0.643091936312275
Brain_Amygdala	GOBP_MAST_CELL_ACTIVATION	0.824561403508772	0.968931841058333	0.053347785067549	-0.222283731479422	-0.730997270100714	20	CHGA; C12orf4	1	0.968931841058333
Brain_Amygdala	GOBP_MAST_CELL_ACTIVATION_INVOLVED_IN_IMMUNE_RESPONSE	0.697318007662835	0.926476949697194	0.0603786357920401	-0.268127200156725	-0.824187144208644	16	CHGA; C12orf4	1	0.926476949697194
Brain_Amygdala	GOBP_MATERNAL_PROCESS_INVOLVED_IN_FEMALE_PREGNANCY	0.514071294559099	0.83716552664196	0.0743625384422526	-0.296919988111559	-0.935748411583918	17	WNT4; KPNA6; DAZAP1; ANGPT2; STOX2; PAM; CYP27B1; APOL2; JUNB	1	0.83716552664196
Brain_Amygdala	GOBP_MATING	0.223076923076923	0.602902360797098	0.126253987849115	-0.431800556325704	-1.22750328374586	12	HDAC2; APP; NHLH2; VIP; TAC1; ACVR2A; PI3; UBE2Q1	1	0.602902360797098
Brain_Amygdala	GOBP_MATURATION_OF_5_8S_RRNA	0.022962339728697	0.203571953558897	0.352487857583619	-0.617044923830068	-1.66776791218648	10	BOP1; PES1; EXOSC7; EXOSC9; MTREX; EXOSC4; FTSJ3; RPP40	1	0.203571953558897
Brain_Amygdala	GOBP_MATURATION_OF_SSU_RRNA	0.651031894934334	0.90543320081624	0.0626618230932492	-0.274049693672133	-0.863672288213912	17	DHX37; BYSL; TBL3; NOL10; LSM6; WDR46; RPP40	1	0.90543320081624
Brain_Amygdala	GOBP_MATURATION_OF_SSU_RRNA_FROM_TRICISTRONIC_RRNA_TRANSCRIPT_SSU_RRNA_5_8S_RRNA_LSU_RRNA	0.596234309623431	0.877376427335707	0.0723570851036907	0.301683897414112	0.894518042304052	13	RPS19; RPS8	1	0.877376427335707
Brain_Amygdala	GOBP_MECHANORECEPTOR_DIFFERENTIATION	0.00316707041689494	0.0749856073557042	0.431707695803346	0.59978770825108	1.88217043363349	16	SDC4; HES5; TRIP11; SLC4A7; TSKU; SEC24B; FGF20; HES1	1	0.0749856073557042
Brain_Amygdala	GOBP_MEGAKARYOCYTE_DIFFERENTIATION	0.240663900414938	0.623192974225141	0.126253987849115	0.301581696887376	1.14282544145942	32	KAT2B; CIB1; THBS1; PF4; NR4A3; HMGB2; WASF2	1	0.623192974225141
Brain_Amygdala	GOBP_MEIOSIS_I_CELL_CYCLE_PROCESS	0.982758620689655	1	0.0445070537769277	-0.173682080705482	-0.533875481537101	16	PTTG1; MSH6; ZCWPW1; ATM; CORT; RAD51D; CDC25B; UBE2B; RAD21; BCL2L11	1	1
Brain_Amygdala	GOBP_MEIOTIC_CELL_CYCLE	0.916030534351145	0.994821869972927	0.0475434194201301	-0.173089292072019	-0.742690214698561	56	NCAPD2; WNT4; NCAPD3; PTTG1; TUBG2; MARF1; NPM2	1	0.994821869972927
Brain_Amygdala	GOBP_MEIOTIC_CELL_CYCLE_PROCESS	0.362948960302457	0.741653844463006	0.0937465422491719	-0.266581633823885	-1.06483111259735	38	NCAPD2; WNT4; NCAPD3; PTTG1; TUBG2; MARF1; NPM2	1	0.741653844463006
Brain_Amygdala	GOBP_MEIOTIC_CHROMOSOME_SEGREGATION	0.787685774946922	0.959491544713533	0.059476028695732	0.274118309929686	0.74560247521639	10	SMC4	1	0.959491544713533
Brain_Amygdala	GOBP_MEMBRANE_BIOGENESIS	0.191938579654511	0.573206302080011	0.137250779610133	-0.425340998343408	-1.26458430677838	14	FLOT1; STX2	1	0.573206302080011
Brain_Amygdala	GOBP_MEMBRANE_DEPOLARIZATION	0.0457951135589471	0.308473388436247	0.321775918075361	-0.366217807188105	-1.44213761168617	36	GPD1L; BOK; SCN1B; HCN2; NEDD4L; SRC; ANK3; CASP1; CACNA2D1; SCN3A; SCN2A; IFI6; CACNA1G; FGF12; SLC8A1; PRKCZ	1	0.308473388436247
Brain_Amygdala	GOBP_MEMBRANE_DEPOLARIZATION_DURING_ACTION_POTENTIAL	0.0863723608445297	0.407834418263501	0.211400189384923	-0.469697858864549	-1.39646200004439	14	SCN1B; HCN2; ANK3; CACNA2D1; SCN3A; SCN2A; CACNA1G; SLC8A1	1	0.407834418263501
Brain_Amygdala	GOBP_MEMBRANE_DEPOLARIZATION_DURING_CARDIAC_MUSCLE_CELL_ACTION_POTENTIAL	0.225988700564972	0.607888844504247	0.12384217120105	-0.455292286568962	-1.23057793181821	10	SCN1B; HCN2; ANK3; CACNA2D1; CACNA1G; SLC8A1	1	0.607888844504247
Brain_Amygdala	GOBP_MEMBRANE_DOCKING	0.5717017208413	0.865763540485064	0.0699458736501659	-0.213066083565295	-0.954799016825533	67	TUBA1A; DYNLL1; DCTN1; STX2; TUBB4A; RAB3A; RAB15; PACS2; KCNB1	1	0.865763540485064
Brain_Amygdala	GOBP_MEMBRANE_FISSION	0.0433201206649031	0.297818879954074	0.321775918075361	-0.578536295300243	-1.56368561197776	10	DNM1; SPAST; DNM3; SLC25A46; TMCC1	1	0.297818879954074
Brain_Amygdala	GOBP_MEMBRANE_FUSION	0.739622641509434	0.945204180413695	0.0568864160475701	-0.192170878565941	-0.865685587424463	68	STX2; RAB3A; DNM1; CPLX1; DNM3; HACE1; SYT4; SNCA; CLN3; SPHK1; TGFBRAP1; ANKRD27; NAPG; VPS33B; C2CD5; BET1; STX4; UBXN2B; VCPIP1; SNAP47	1	0.945204180413695
Brain_Amygdala	GOBP_MEMBRANE_INVAGINATION	0.432432432432432	0.79775518599048	0.0891647117820678	0.289203001592924	1.00362386835242	24	RAB31; APPL2; F2RL1; SNX33; THBS1	1	0.79775518599048
Brain_Amygdala	GOBP_MEMBRANE_LIPID_BIOSYNTHETIC_PROCESS	9.12959731398409e-05	0.00550510614301101	0.538434096309916	-0.505079319452817	-2.0948589053262	45	ACER3; HACD1; SPTLC1; PIGA; PIGK; PIGT; ST8SIA5; SMPD4; ST3GAL5; SGPP1; ELOVL4; SMPD3; SPHK1; SMPD1; ST6GALNAC5; B4GALT6; ST3GAL4	0.360984277794931	0.00550510614301101
Brain_Amygdala	GOBP_MEMBRANE_LIPID_CATABOLIC_PROCESS	0.0289144433498973	0.228655418010988	0.352487857583619	-0.564836598367783	-1.60569218617059	12	ACER3; SMPD4; SMPD3; SPHK1; SMPD1	1	0.228655418010988
Brain_Amygdala	GOBP_MEMBRANE_LIPID_METABOLIC_PROCESS	0.00216680865114838	0.0609506729327533	0.431707695803346	-0.386780223064593	-1.71633137232991	65	ACER3; HACD1; SPTLC1; PIGA; PIGK; PIGT; BAX; ST8SIA5; SMPD4; SPNS2; ST3GAL5; SGPP1; ELOVL4; SMPD3; SPHK1; SMPD1; ST6GALNAC5; B4GALT6; ST3GAL4; FUT7; ST8SIA3	1	0.0609506729327533
Brain_Amygdala	GOBP_MEMBRANE_ORGANIZATION	0.182300884955752	0.565030475514293	0.135002033828631	-0.193251330933712	-1.104904471823	328	FLOT1; PICK1; BCL2L1; DCTN1; STX2; ARPC1A; IGHG4; BOK; RTN4; STPG1; TRAM1L1; ADCK1; BAX; RAB3A; SH3KBP1; RILPL1; TMEFF2; DNM1; SYP; ANXA6; CPLX1; ATP1B1; GLRB; SPAST; DNM3; RALA; BID; MOAP1; MITD1; PACSIN3; AP2M1; MYO18A; SYNJ1; DNAJC6; ATL1; EPB41L3; HACE1; MAPK8; SYT4; REPS2; E2F1; SNCA; STAM; CHMP6; IGHA1; CLN3; OSBPL5; LHFPL4; SPHK1; SMPD1; CDC42; AZIN2; TGFBRAP1; ATP5ME; SYNJ2; SLC25A46; ELMO1; TMCC1; GSK3B; ANK3; SERPINA1; ATP5F1D; YWHAQ; TMED10; ANKRD27; GAPVD1; IGHV4.39; ATP8A1; CAVIN2; NAPG; LDLRAP1; REEP1; TBC1D1; HK2; LEMD3	1	0.565030475514293
Brain_Amygdala	GOBP_MEMBRANE_PROTEIN_ECTODOMAIN_PROTEOLYSIS	0.287846481876333	0.671085346499736	0.115734447701689	0.362995186440205	1.1531960884642	17	DAG1; SNX33; APH1A; TIMP3; TNFRSF1B; SPPL2A; ADAM17	1	0.671085346499736
Brain_Amygdala	GOBP_MEMBRANE_PROTEIN_PROTEOLYSIS	0.328571428571429	0.710751009457107	0.104343952581949	0.317871299916372	1.07533453789154	21	DAG1; SNX33; APH1A; TIMP3; TNFRSF1B; SPPL2A; ADAM17; NGFR; RELA; RBMX; ROCK1	1	0.710751009457107
Brain_Amygdala	GOBP_MEMBRANE_REPOLARIZATION	0.290384615384615	0.673191518341417	0.108394255853397	-0.351021790252477	-1.11704549768767	18	SCN1B; ATP1B1; NOS1AP; AKAP6; NEDD4L; KCNJ3; CACNA2D1	1	0.673191518341417
Brain_Amygdala	GOBP_MEMBRANE_REPOLARIZATION_DURING_ACTION_POTENTIAL	0.401129943502825	0.774699235162815	0.0878312634480124	-0.390468849810457	-1.05537116224877	10	ATP1B1; NOS1AP; KCNJ3; CACNA2D1	1	0.774699235162815
Brain_Amygdala	GOBP_MEMORY	0.0481695568400771	0.317967325117971	0.287857117255149	-0.344231880554255	-1.39934631722074	42	NPAS4; YTHDF1; VLDLR; CTNS; RASGRF1; FEN1; BDNF; SLC8A3; FGF13; PAK6; SGK1; ASIC1; PJA2; SCN2A; GRIN2A; MAP1A; TAC1; PRKCZ; CEBPB	1	0.317967325117971
Brain_Amygdala	GOBP_MESENCHYMAL_CELL_DIFFERENTIATION	0.820075757575758	0.968754152348947	0.0522693317499306	-0.180596202580938	-0.815314977105367	70	RTN4; HDAC2; SEMA7A; WNT4; ANXA6; SEMA5B; PDPN; TRIM28; FUZ; OLFM1; GSK3B; S100A4; CLASP2; EFNA1; HNRNPAB; SNAI1; STAT1; NOG; SEMA3B	1	0.968754152348947
Brain_Amygdala	GOBP_MESENCHYMAL_CELL_PROLIFERATION	0.688935281837161	0.923053500197923	0.0650877566917313	0.28908691067324	0.815304526422318	11	SMO; VEGFA; DCHS1	1	0.923053500197923
Brain_Amygdala	GOBP_MESENCHYME_DEVELOPMENT	0.622601279317697	0.893877846063135	0.0711327399327894	0.193277961344869	0.921097049581977	85	FLNA; DAG1; EPB41L5; PTK7; YAP1; TCF7L2; SMO; BCL2; SMAD4; MDK; ZNF703; IL6; PDGFRB; ZFP36L1; LAMA5; ADIPOR1; DCHS1; TGFBR1; HES1	1	0.893877846063135
Brain_Amygdala	GOBP_MESENCHYME_MORPHOGENESIS	0.832298136645963	0.969430098181154	0.0557104226766671	0.235364276215967	0.723379048105668	15	SMAD4; DCHS1; TGFBR1	1	0.969430098181154
Brain_Amygdala	GOBP_MESODERM_DEVELOPMENT	0.186721991701245	0.570905403675957	0.14551614609036	0.32085942447195	1.21587721404561	32	EPB41L5; YAP1; LDB1; SMO; VEGFA; SMAD4; KDM6B; ZFP36L1	1	0.570905403675957
Brain_Amygdala	GOBP_MESODERM_MORPHOGENESIS	0.981366459627329	1	0.0481183992657975	0.175459444602755	0.539264870856726	15	EPB41L5; KDM6B	1	1
Brain_Amygdala	GOBP_MESONEPHRIC_TUBULE_MORPHOGENESIS	0.0366470961530572	0.265624110904396	0.321775918075361	0.514878901651784	1.61572141652659	16	GLI3; SMO; VEGFA; BCL2; SMAD4; FGF2; LAMA5; DCHS1; HES1	1	0.265624110904396
Brain_Amygdala	GOBP_MESONEPHROS_DEVELOPMENT	0.0816326530612245	0.398980853157085	0.224966093540314	0.406511957157541	1.4316374219223	25	GLI3; SDC4; SMO; VEGFA; BCL2; SMAD5; SMAD4; FGF2; LAMA5; DCHS1; HES1; GDF11; ARG2; CITED1	1	0.398980853157085
Brain_Amygdala	GOBP_METAL_ION_EXPORT	0.187739463601533	0.570915841584158	0.13880510939114	-0.408055518326471	-1.25430807516541	16	ATP1A3; ATP2B3; ATP1B1; SLC8A3; ATP2B1	1	0.570915841584158
Brain_Amygdala	GOBP_METAL_ION_HOMEOSTASIS	0.243445692883895	0.627090729422099	0.118287526124085	-0.200714563502648	-1.09544241915351	227	CCR10; RAP1GDS1; GIPR; P2RY6; MCOLN1; SLC22A17; BOK; ATF4; ATP6AP1; ATP1A3; TRPV2; BAX; MICU1; ATP2B3; TMEM38A; SV2A; ANXA6; ATP1B1; ABCB7; PACS2; MCHR1; SLC12A5; THY1; APP; ITPR1; CD52; SLC39A10; SLC8A3; SNCA; ATP2B1; CXCR1; CLN3; TRPV6; AKAP6; NEDD4L; KCNMA1; ADRA1D; SLC12A9; CUL1; GPR12; STEAP3; TMEM178A; GRIN2D; SNX10; SLC24A4; ANK3; SLC12A6; HERPUD1; CACNA2D1; NPTN; PML	1	0.627090729422099
Brain_Amygdala	GOBP_METAL_ION_TRANSPORT	0.156305506216696	0.529601711859566	0.147331213699377	-0.218391881020684	-1.14827519915259	165	ARMC1; P2RY6; MCOLN1; GJC2; ATP1A3; TRPV2; BAX; MICU1; ATP2B3; TMEM38A; ANXA6; ATP1B1; NIPAL4; MCHR1; OPRD1; THY1; ITPR1; PACSIN3; TRPC4AP; EHD3; CBARP; CACNG5; SLC39A10; CACNG8; SLC8A3; NOS1AP; NDFIP2; SNCA; ATP2B1; TRPV6; AKAP6; GRIN2D; TSPAN13; SLC24A4; CACNA2D1; NALCN; PML; ASIC1; PDE4B; TPCN2; JPH1; GRIN2A; CAPN3; CALM2; NIPA1; CACNA1G; PLPP4; SLC30A4; SLC8A1; ATP2A2; CYP27B1; CALCRL; SLC39A7; LILRA5; P2RX5; CRH; PRKCB; HAP1; CHERP	1	0.529601711859566
Brain_Amygdala	GOBP_METANEPHRIC_NEPHRON_DEVELOPMENT	0.300207039337474	0.683766493974869	0.11101149245045	0.369341303167909	1.13515000919916	15	HES5; IRX1; SMO; PDGFRB; HES1; EGR1; LIF; CITED1	1	0.683766493974869
Brain_Amygdala	GOBP_METANEPHRIC_NEPHRON_MORPHOGENESIS	0.428874734607219	0.794271990930652	0.0908241419007155	0.380044069983252	1.03372080231893	10	HES5; SMO; PDGFRB; HES1; LIF; CITED1	1	0.794271990930652
Brain_Amygdala	GOBP_METANEPHROS_DEVELOPMENT	0.0207361969561761	0.196003213546772	0.352487857583619	0.423248101899515	1.54055631622874	28	GLI3; HES5; YAP1; IRX1; SMO; BCL2; SMAD4; PDGFRB; APH1A; HES1; EGR1; GDF11; LIF	1	0.196003213546772
Brain_Amygdala	GOBP_METANEPHROS_MORPHOGENESIS	0.39874739039666	0.773624721113048	0.0940503465727813	0.37310160001263	1.05224903679413	11	HES5; SMO; PDGFRB; HES1; LIF; CITED1	1	0.773624721113048
Brain_Amygdala	GOBP_METAPHASE_ANAPHASE_TRANSITION_OF_CELL_CYCLE	0.523452157598499	0.840425101214575	0.0734381410838857	-0.294134810088705	-0.926970875496031	17	ANAPC5; ANAPC7; ZWINT; CDC6; ATM; ANAPC15; DUSP1; MAD2L1BP; RB1; CCNB1	1	0.840425101214575
Brain_Amygdala	GOBP_METAPHASE_PLATE_CONGRESSION	0.36223506743738	0.740960919114019	0.0949751525905595	-0.355470287725335	-1.0739331336694	15	NUP62; TTL; CHMP6	1	0.740960919114019
Brain_Amygdala	GOBP_METENCEPHALON_DEVELOPMENT	0.21780303030303	0.601660568130554	0.126875729929857	-0.299266854793875	-1.1703268181254	35	PTPRS; CDK5R2; AGTPBP1; PTBP2; HERC1; CLP1; CEND1; SSTR3; SEZ6; ZNF365	1	0.601660568130554
Brain_Amygdala	GOBP_METHYLATION	0.152603231597846	0.523269979623359	0.150169802128406	-0.228762359558983	-1.16059416386016	131	FAM98A; PRDM10; PICK1; PRDM15; FAM98B; CTCF; MTO1; CARNMT1; MRM3; ARMT1; TRMT10B; FBLL1; GAMT; DNMT1; PPM1D; SETDB2; TRIM28; TRMT112; RNMT; PIH1D1; ZCCHC4; BRD4; PRDM4; TYW3; METTL21A; MACROH2A1; LARP7; ATRX; ZNF304; NSUN3; SPOUT1; ATPSCKMT; ASH2L; TRMT1L; PAF1; FTSJ3; FTSJ1; CREBBP; PRMT1; CXXC1; METTL4; BCDIN3D; PCMTD2; ALKBH8; METTL18; CTR9; PAXIP1; PRMT2; N6AMT1; FBL; SETD4; METTL6; RBBP5; HNMT; GSK3A; MYC; DOT1L; TET3; DNMT3A; PCMT1; FOS; NOP2	1	0.523269979623359
Brain_Amygdala	GOBP_MICROGLIAL_CELL_ACTIVATION	0.845419847328244	0.974086873196938	0.0512184348540341	-0.243365311851521	-0.71250873959646	13	APP; SNCA; SPHK1; CST7; ATM	1	0.974086873196938
Brain_Amygdala	GOBP_MICROTUBULE_ANCHORING	0.503184713375796	0.835924490008327	0.0819778796501272	0.353634946120074	0.961887920649209	10	DAG1; BCCIP; PCM1; CEP350; SAXO2	1	0.835924490008327
Brain_Amygdala	GOBP_MICROTUBULE_BASED_MOVEMENT	0.00437940996655565	0.0832508990757743	0.407017918923954	-0.330437208618235	-1.56541918761838	90	DYNLL1; RACGAP1; MAP1S; TRIM46; COPG1; SPAST; NEFH; DYNC1I1; CELSR2; APP; KLC1; BICDL1; BBS12; CLN3; CALY; DYNLL2; CCSAP; CDC42; SSX2IP; ARL8A; HSPB1; KIF3A; IFT80; IFT140; KIFAP3; INTS13; KIF19; HSPA8; MAP1A; AP3S1; WASF1; BLOC1S1; ADCY3; PRKCZ; TTLL1; MKKS; HSPB11; QRICH2; HAP1; CATSPERZ; IGBP1; KIFC3	1	0.0832508990757743
Brain_Amygdala	GOBP_MICROTUBULE_BASED_PROCESS	0.210810810810811	0.596668536826017	0.12563992130984	-0.201384203768107	-1.11550604655372	248	NUP62; TUBB3; TOGARAM1; TUBA1A; DYNLL1; GNAI1; DCTN1; RACGAP1; TUBB4A; MAP1S; MAP7D1; TTL; INPP5J; MAP7; TRIM46; COPG1; TUBG2; SPAST; NEFH; SAC3D1; TTLL11; DYNC1I1; CELSR2; CDK2AP2; APP; ATXN3; EML2; KLC1; STMN2; FGF13; BICDL1; SNCA; KLHL42; ARL2; BBS12; CLN3; CALY; DYNLL2; CCSAP; CDC42; SSX2IP; ARL8A; HSPB1; GSK3B; CLASP2; RBM14; KIF3A; IFT80; IFT140; KIFAP3; ATRX; CYLD; INTS13; MAP6D1; KIF19; MARK1; HSPA8; CDK5R1; DYRK1A; MAPRE2; HOOK1; MAP1A; GADD45A; AP3S1; RCC1; INO80; WASF1; HDGFL3; VCP; CSNK1D; KIZ; BLOC1S1; ADCY3; RAE1; PRKCZ; TTLL1; MKKS; FIGN; HSPB11; TUBGCP5; UBXN2B; QRICH2; HAP1; CATSPERZ; IGBP1; KIFC3; KATNA1; TBCEL; CRIPT; TRIM37; CCNB1; CABYR	1	0.596668536826017
Brain_Amygdala	GOBP_MICROTUBULE_BASED_TRANSPORT	0.0141073878300365	0.161682931825984	0.380730400722792	-0.330616164668623	-1.47924611104187	66	DYNLL1; MAP1S; TRIM46; COPG1; SPAST; NEFH; DYNC1I1; APP; BICDL1; BBS12; CLN3; CALY; DYNLL2; CDC42; SSX2IP; ARL8A; HSPB1; KIF3A; IFT80; IFT140; KIFAP3; HSPA8; MAP1A; AP3S1; WASF1; BLOC1S1; PRKCZ; TTLL1; HSPB11; HAP1	1	0.161682931825984
Brain_Amygdala	GOBP_MICROTUBULE_BUNDLE_FORMATION	0.0670498084291188	0.368429788163354	0.241339976815091	-0.478268289251335	-1.47013274018154	16	TOGARAM1; MAP1S; TRIM46; SPAST	1	0.368429788163354
Brain_Amygdala	GOBP_MICROTUBULE_CYTOSKELETON_ORGANIZATION	0.620879120879121	0.8920625159724	0.0637845390312975	-0.176060355247696	-0.937560343141516	182	NUP62; TUBB3; TOGARAM1; TUBA1A; GNAI1; DCTN1; RACGAP1; TUBB4A; MAP1S; MAP7D1; TTL; INPP5J; MAP7; TRIM46; TUBG2; SPAST; NEFH; SAC3D1; TTLL11; CDK2AP2; ATXN3; EML2; STMN2; FGF13; SNCA; ARL2; CCSAP; SSX2IP; GSK3B; CLASP2; RBM14; KIF3A; ATRX; CYLD; INTS13; MAP6D1; KIF19; MARK1; CDK5R1; DYRK1A; MAPRE2; HOOK1; MAP1A; GADD45A; RCC1; INO80; HDGFL3; VCP; CSNK1D; KIZ; RAE1; PRKCZ; TTLL1; FIGN	1	0.8920625159724
Brain_Amygdala	GOBP_MICROTUBULE_CYTOSKELETON_ORGANIZATION_INVOLVED_IN_MITOSIS	0.160852713178295	0.53648892248648	0.152144922367565	-0.285967722638969	-1.20189476536366	49	NUP62; TOGARAM1; GNAI1; DCTN1; RACGAP1; TUBG2; SPAST	1	0.53648892248648
Brain_Amygdala	GOBP_MICROTUBULE_DEPOLYMERIZATION	0.0600375234521576	0.351686470710861	0.252961123069611	-0.481324543530276	-1.51690251616064	17	MAP1S; SPAST; STMN2; FGF13; CCSAP; CLASP2; MAP6D1; KIF19; MAP1A; HDGFL3	1	0.351686470710861
Brain_Amygdala	GOBP_MICROTUBULE_NUCLEATION	0.585412667946257	0.873270846800259	0.0689567351672811	-0.305093661418311	-0.907076105594821	14	DCTN1; TUBG2; EML2; CLASP2; CSNK1D; TUBGCP5	1	0.873270846800259
Brain_Amygdala	GOBP_MICROTUBULE_ORGANIZING_CENTER_ORGANIZATION	0.2	0.58491124260355	0.141225119642531	0.287885705069413	1.18970813803437	44	KAT2B; CETN2; PPP1R12A; MDM1; CHMP5; CETN3; PCM1; CEP295; CEP76; CEP192; XRCC3; CEP68; MAP9; HAUS1; CDK2; CEP44; E2F4; HAUS2	1	0.58491124260355
Brain_Amygdala	GOBP_MICROTUBULE_POLYMERIZATION	0.0300101114304095	0.234505890505611	0.352487857583619	-0.399473506330556	-1.53361133033522	34	TOGARAM1; DCTN1; TUBB4A; INPP5J; TUBG2; EML2; STMN2; FGF13; SNCA; ARL2	1	0.234505890505611
Brain_Amygdala	GOBP_MICROTUBULE_POLYMERIZATION_OR_DEPOLYMERIZATION	0.00557715211803485	0.0934409299775838	0.407017918923954	-0.398933687034025	-1.66162811657422	48	TOGARAM1; DCTN1; TUBB4A; MAP1S; INPP5J; TUBG2; SPAST; EML2; STMN2; FGF13; SNCA; ARL2; CCSAP; CLASP2; MAP6D1; KIF19; CDK5R1; DYRK1A; MAPRE2; MAP1A; HDGFL3; CSNK1D	1	0.0934409299775838
Brain_Amygdala	GOBP_MIDBRAIN_DEVELOPMENT	0.776290630975143	0.956628332715044	0.0552495663125249	-0.211743602485713	-0.794733171205705	30	DYNLL1; SYNGR3; FGF9; CDC42; SMAD1; YWHAQ; ZNF148; CALM2	1	0.956628332715044
Brain_Amygdala	GOBP_MIRNA_METABOLIC_PROCESS	0.263862332695985	0.64641367006191	0.114266502484433	-0.421163683239577	-1.16683343914728	11	PNPT1; RC3H1; TARBP2; XPO5; BCDIN3D	1	0.64641367006191
Brain_Amygdala	GOBP_MITOCHONDRIAL_CYTOCHROME_C_OXIDASE_ASSEMBLY	0.497131931166348	0.835396009432782	0.0770736734944102	-0.353911575090483	-0.980511560589501	11	TIMM21; COX17; OXA1L; PET100; COX14	1	0.835396009432782
Brain_Amygdala	GOBP_MITOCHONDRIAL_DEPOLARIZATION	0.887189292543021	0.985378219863794	0.0490939668192139	-0.237360372124899	-0.657606603668691	11	BOK; SRC; CASP1; IFI6	1	0.985378219863794
Brain_Amygdala	GOBP_MITOCHONDRIAL_ELECTRON_TRANSPORT_NADH_TO_UBIQUINONE	0.103189493433396	0.441570624497454	0.190023305279108	-0.44730192412153	-1.40967965025612	17	NDUFS2; NDUFS8; NDUFA10; SNCA; NDUFB10; NDUFS7; NDUFB8; NDUFS5	1	0.441570624497454
Brain_Amygdala	GOBP_MITOCHONDRIAL_FISSION	0.584615384615385	0.872949105275389	0.069119845655101	-0.286110570320858	-0.910480583521294	18	CYRIB; DNM1; DNM3	1	0.872949105275389
Brain_Amygdala	GOBP_MITOCHONDRIAL_FUSION	0.257692307692308	0.6409755740822	0.116234148779716	-0.413627041060401	-1.17584042843324	12	ADCK1; BAX; USP30; THG1L	1	0.6409755740822
Brain_Amygdala	GOBP_MITOCHONDRIAL_GENE_EXPRESSION	0.00468221840972178	0.085710609222407	0.407017918923954	-0.381076087418592	-1.63115381509624	54	MRPS5; MRPS9; MTG1; PNPT1; MRPL48; SARS2; MTO1; TRUB2; TRMT10B; TWNK; MTRF1; HARS1; MTIF2; MRPL27; MTRES1; CDK5RAP1; NSUN3; OXA1L; MRPL55; MRPL1; TRNT1; METTL4; GATB	1	0.085710609222407
Brain_Amygdala	GOBP_MITOCHONDRIAL_MEMBRANE_ORGANIZATION	0.58220502901354	0.871984350272552	0.0696133438850965	-0.216388573806401	-0.951149698405689	63	BCL2L1; BOK; STPG1; ADCK1; BAX; BID; MOAP1; MAPK8; E2F1; ATP5ME; GSK3B; ATP5F1D; YWHAQ	1	0.871984350272552
Brain_Amygdala	GOBP_MITOCHONDRIAL_OUTER_MEMBRANE_PERMEABILIZATION	0.305283757338552	0.690512929085598	0.106323255932708	-0.295690794046442	-1.09892445530826	29	BOK; BAX; BID; MOAP1; MAPK8; E2F1; GSK3B; YWHAQ	1	0.690512929085598
Brain_Amygdala	GOBP_MITOCHONDRIAL_RESPIRATORY_CHAIN_COMPLEX_ASSEMBLY	0.0493358633776091	0.322239287841269	0.282013350011725	-0.341791534203382	-1.41131336692697	44	NDUFS2; NDUFS8; NDUFA10; SDHAF1; CHCHD4; LYRM7; TIMM21; COX17; TTC19; OXA1L; PET100; TMEM126B; COX14; NDUFB10; NDUFS7; TMEM126A; NDUFB8; NDUFS5	1	0.322239287841269
Brain_Amygdala	GOBP_MITOCHONDRIAL_RNA_METABOLIC_PROCESS	0.00176510430723681	0.0545251752407371	0.45505986738723	-0.617056016270834	-1.89674764652655	16	PNPT1; SARS2; MTO1; TRMT10B; TWNK; FASTKD1; MTRES1; CDK5RAP1; TRNT1; METTL4	1	0.0545251752407371
Brain_Amygdala	GOBP_MITOCHONDRIAL_TRANSLATION	0.102514506769826	0.4396337958437	0.193813302725311	-0.317275524795386	-1.29723934840936	43	MRPS5; MRPS9; MTG1; MRPL48; SARS2; TRUB2; MTRF1; HARS1; MTIF2; MRPL27; CDK5RAP1; NSUN3; OXA1L; MRPL55; MRPL1; GATB	1	0.4396337958437
Brain_Amygdala	GOBP_MITOCHONDRIAL_TRANSLATIONAL_TERMINATION	0.335271317829457	0.713826323022659	0.0999276973731092	-0.293141440480889	-1.06431205263618	27	MRPS5; MRPS9; MRPL48	1	0.713826323022659
Brain_Amygdala	GOBP_MITOCHONDRIAL_TRANSMEMBRANE_TRANSPORT	0.829218106995885	0.968936654272568	0.0555947097758869	0.192402369904485	0.7838744514891	41	ROMO1; SLC39A8; CPT2; MRPL18; SLC25A1; ATP5MC2; CPT1A; ACACB; SLC25A6	1	0.968936654272568
Brain_Amygdala	GOBP_MITOCHONDRIAL_TRANSPORT	0.942184154175589	1	0.051530912208539	0.149605347265022	0.756944834579966	117	BNIP3; SH3GLB1; ACAA2; DYNLT1; ROMO1; SLC25A30; SLC39A8; LEPROT; HEBP2; RNF31; CPT2; MRPL18; BCL2; SLC25A1; TSPO; ATP5MC2	1	1
Brain_Amygdala	GOBP_MITOCHONDRION_LOCALIZATION	0.09765625	0.431043206753138	0.199915231309662	-0.42738684333387	-1.37841359101157	19	ARMC1; MAP1S; SPAST; ATCAY	1	0.431043206753138
Brain_Amygdala	GOBP_MITOCHONDRION_ORGANIZATION	0.450834879406308	0.813889235175935	0.0806388495950661	-0.183632423773369	-1.00294677704173	224	NDUFS2; PNPT1; ARMC1; BCL2L1; CYRIB; SLC25A4; BOK; STPG1; ADCK1; ARIH2; BAX; RAB3A; CYCS; DNM1; SIRT4; AGTPBP1; DNM3; BID; USP30; MOAP1; ATCAY; TIMM44; IFIT2; TWNK; THG1L; NDUFS8; MAPK8; NDUFA10; E2F1; CISD2; SDHAF1; CXADR; CHCHD4; ATP5ME; SLC25A46; GSK3B; TIGAR; ATP5F1D; YWHAQ; LYRM7; AIP; TIMM21; HK2; COX17; CDC37; IFI6; DDHD1; TTC19; OXA1L; PET100; TMEM126B; ATP5PD; COX14; TIMM17A; WASF1; NDUFB10; NDUFS7; VPS13C; WDR81	1	0.813889235175935
Brain_Amygdala	GOBP_MITOPHAGY	0.828625235404896	0.968936654272568	0.051530912208539	-0.261178823302896	-0.705922120132622	10	USP30; TIGAR; CDC37; VPS13C	1	0.968936654272568
Brain_Amygdala	GOBP_MITOTIC_CELL_CYCLE	0.137221269296741	0.500528504427411	0.155241966228839	-0.195081631652571	-1.13001444718711	360	DAPK3; NUP62; TUBB3; TOGARAM1; PDS5B; PNPT1; TUBA1A; DYNLL1; BCL2L1; GNAI1; DCTN1; RACGAP1; NCAPD2; PDS5A; GJC2; TUBB4A; AKAP8; CDK18; ZFYVE19; BAX; TTL; ANLN; NCAPD3; KLHL18; NCAPG2; SEPTIN6; PSMC4; PTTG1; USP2; ANAPC2; BCAT1; TUBG2; SPAST; CUL2; PSMC5; BID; CDK2AP2; APP; MITD1; ANAPC5; PIM3; CCNA2; NPM2; ANAPC7; PPM1D; SETDB2; MAEA; TRIM35; ERCC3; PSMA4; SMPD3; E2F1; CKS1B; CHMP6; PCNA; SPHK1; CDKN2D; CCSAP; BRD4; RHOB; CDC42; YTHDC2; CDKN1B; CUL1; RAD17; PSMC6; UBE2D1; RCC2; SUGT1; PSMD11; MACROH2A1; ANK3; CLASP2; ZWINT; DHFR; PSMD7; PML; LRP5; KDM8; ATRX; PSMB7; PRKAR2B; E2F6; CYLD; UBE2E2; INTS13; ENSA; CDC6	1	0.500528504427411
Brain_Amygdala	GOBP_MITOTIC_CELL_CYCLE_CHECKPOINT	0.974789915966386	1	0.0490939668192139	0.14903716598206	0.661914226263658	59	HUS1B; TPR; MAP3K20; CNOT9; SOX4; RPS27L; RBL2; XRCC3; RINT1; DONSON; WEE1; CDKN1A; PLK3; CDK2; E2F4; HUS1; BTG2; TRIM39; CNOT8; MDC1; MAD2L1	1	1
Brain_Amygdala	GOBP_MITOTIC_CYTOKINESIS	0.152046783625731	0.523084116214335	0.157402899305283	-0.352194292228467	-1.26336824339175	26	NUP62; RACGAP1; ANLN; SEPTIN6; SPAST; MITD1; CHMP6; RHOB; ANK3	1	0.523084116214335
Brain_Amygdala	GOBP_MITOTIC_DNA_INTEGRITY_CHECKPOINT	0.72421052631579	0.940403422348976	0.0630790410571939	0.204737009687104	0.8460902444699	44	HUS1B; MAP3K20; CNOT9; SOX4; RPS27L; RBL2; RINT1; DONSON; CDKN1A; PLK3; CDK2; E2F4; HUS1; BTG2; TRIM39; CNOT8; MDC1	1	0.940403422348976
Brain_Amygdala	GOBP_MITOTIC_G1_S_TRANSITION_CHECKPOINT	0.996175908221797	1	0.0438002031299891	-0.14888851251992	-0.558820376729163	30	BAX; E2F1; PCNA; CDKN1B; PML; PRMT1; GADD45A; CNOT4; ATM; CNOT6; CCNB1	1	1
Brain_Amygdala	GOBP_MITOTIC_G2_M_TRANSITION_CHECKPOINT	0.508298755186722	0.83614303914675	0.0802023444698144	0.328617089608604	0.952598279822217	12	HUS1B; RINT1; DONSON; CDKN1A; HUS1; TRIM39	1	0.83614303914675
Brain_Amygdala	GOBP_MITOTIC_METAPHASE_PLATE_CONGRESSION	0.329566854990584	0.710751009457107	0.0992333343771191	-0.411216778921425	-1.11144930028904	10	NUP62; CHMP6	1	0.710751009457107
Brain_Amygdala	GOBP_MITOTIC_NUCLEAR_DIVISION	0.0283104241841829	0.228228027812801	0.352487857583619	-0.289639471533719	-1.39043507597363	96	DAPK3; NUP62; TOGARAM1; PDS5B; RACGAP1; NCAPD2; PDS5A; AKAP8; ANLN; NCAPD3; NCAPG2; PTTG1; TUBG2; SPAST; ANAPC5; NPM2; ANAPC7; SMPD3; CHMP6; SPHK1; CCSAP; CDC42; MACROH2A1; CLASP2; ZWINT; LRP5; ATRX; CDC6; PPP2R2D; NSL1; RCC1; INO80; ATM; ANAPC15; PRKCB; UBXN2B; PPP2CA; DUSP1; MAD2L1BP; BANF1; SLF1; RB1; CCNB1	1	0.228228027812801
Brain_Amygdala	GOBP_MITOTIC_SISTER_CHROMATID_COHESION	0.188323917137476	0.570915841584158	0.137250779610133	-0.472509592761971	-1.27711339413877	10	PDS5B; PDS5A; MACROH2A1; ATRX; SLF1; RB1	1	0.570915841584158
Brain_Amygdala	GOBP_MITOTIC_SISTER_CHROMATID_SEGREGATION	0.0187737604159882	0.189365940522493	0.352487857583619	-0.367091777199003	-1.53809799449088	50	NUP62; PDS5B; RACGAP1; NCAPD2; PDS5A; AKAP8; NCAPD3; NCAPG2; PTTG1; TUBG2; ANAPC5; ANAPC7; CHMP6; MACROH2A1; ZWINT; ATRX; CDC6; NSL1; INO80; ATM; ANAPC15; DUSP1; MAD2L1BP; SLF1; RB1; CCNB1	1	0.189365940522493
Brain_Amygdala	GOBP_MITOTIC_SPINDLE_ASSEMBLY	0.339468302658487	0.717896693413039	0.102449405629826	0.301641836580214	1.07791852699403	26	FLNA; TPR; AURKC; BCCIP; CHMP5	1	0.717896693413039
Brain_Amygdala	GOBP_MITOTIC_SPINDLE_ORGANIZATION	0.0789980732177264	0.392754077791719	0.222056046145248	-0.327647180027448	-1.33192740306605	42	NUP62; TOGARAM1; GNAI1; DCTN1; RACGAP1; TUBG2; SPAST	1	0.392754077791719
Brain_Amygdala	GOBP_MODIFICATION_DEPENDENT_MACROMOLECULE_CATABOLIC_PROCESS	0.00405912958200234	0.0806522531016948	0.407017918923954	-0.266664470273478	-1.47030569603485	238	USP31; ECPAS; PNPT1; USP11; RNF126; RNF130; ARIH2; UBQLNL; ADRM1; CRBN; PSMC4; PTTG1; USP2; ANAPC2; RNF115; CUL2; RAD23A; TRIM3; NUB1; COPS3; UBXN1; EXOSC7; PSMC5; USP30; ANAPC5; TRPC4AP; SOCS5; ATXN3; FBXL4; RNF34; RMND5A; KCTD21; ISG15; HACE1; RNF8; ANAPC7; SGTB; NDFIP2; MAEA; UBE4B; PSMA4; KLHL42; USP27X; STAM; EXOSC9; KLHL8; RNF19B; WAC; NEDD4L; RNF213; RMND5B; RNF125; UBE2V2; CUL1; PSMC6; UBE2D1; PSMD11; GSK3B; HERPUD1; DET1; VPS37C; RC3H1; PPP1R11; PSMD7; PML; RNF146; PSMB7; USP21; CYLD; SIAH1	1	0.0806522531016948
Brain_Amygdala	GOBP_MODULATION_BY_HOST_OF_SYMBIONT_PROCESS	0.64299424184261	0.902194519523993	0.0643583367917361	-0.250530911646883	-0.88077402484854	24	NAPEPLD; AQP1; SMARCA4; YTHDC2; SUGT1	1	0.902194519523993
Brain_Amygdala	GOBP_MODULATION_BY_HOST_OF_VIRAL_PROCESS	0.690021231422505	0.92361000306181	0.0658311958368866	0.30158953891262	0.820324285416391	10	EIF2AK4; STOM; CCL8	1	0.92361000306181
Brain_Amygdala	GOBP_MODULATION_BY_SYMBIONT_OF_ENTRY_INTO_HOST	0.00858884532836624	0.121196799762299	0.380730400722792	0.592421579486751	1.79265694518283	14	TRIM25; CXCL8; LGALS1; TRIM68; SNX3; TRIM22; TRIM14	1	0.121196799762299
Brain_Amygdala	GOBP_MODULATION_BY_SYMBIONT_OF_HOST_PROCESS	0.305439330543933	0.690512929085598	0.110564716336619	0.379747096921694	1.12598197192725	13	DAG1; PHB2; RXRA; EIF2AK4	1	0.690512929085598
Brain_Amygdala	GOBP_MODULATION_BY_VIRUS_OF_HOST_PROCESS	0.246887966804979	0.630616938466982	0.124434168630393	0.409881398196704	1.18816801438522	12	DAG1; PHB2; RXRA; EIF2AK4	1	0.630616938466982
Brain_Amygdala	GOBP_MODULATION_OF_EXCITATORY_POSTSYNAPTIC_POTENTIAL	0.988304093567251	1	0.0450442767152795	-0.150182125648239	-0.493885553999476	20	APP; SLC8A3	1	1
Brain_Amygdala	GOBP_MODULATION_OF_PROCESS_OF_OTHER_ORGANISM	0.707368421052632	0.930450677592184	0.0642140881844605	0.206444972143223	0.853148520715372	44	DAG1; PHB2; F2RL1; RXRA; CCNT1; EIF2AK4; STOM; CCL8; DEFA4	1	0.930450677592184
Brain_Amygdala	GOBP_MODULATION_OF_PROCESS_OF_OTHER_ORGANISM_INVOLVED_IN_SYMBIOTIC_INTERACTION	0.74904214559387	0.948086666320831	0.0570059526582387	-0.211371830828587	-0.832366043665101	36	BCL2L1; KPNA2; NAPEPLD; AQP1; SMARCA4; YTHDC2; SUGT1	1	0.948086666320831
Brain_Amygdala	GOBP_MOLTING_CYCLE	0.133333333333333	0.491332712022367	0.175204047558551	0.348437621067602	1.30451777370833	31	FZD6; IGFBP5; SOX21; LDB1; SMO; BCL2; TSKU; SMAD4; INTU; LAMA5	1	0.491332712022367
Brain_Amygdala	GOBP_MONOAMINE_TRANSPORT	0.0354619493127413	0.26062555312747	0.321775918075361	-0.43010586583872	-1.5428475253218	26	PICK1; CHGA; RAB3A; KCNB1; SYT5; SYT4; SNCA; VIP; NPY2R	1	0.26062555312747
Brain_Amygdala	GOBP_MONOCARBOXYLIC_ACID_BIOSYNTHETIC_PROCESS	0.0125620724668606	0.15252766805542	0.380730400722792	0.360525400254625	1.57233578446212	55	SCD5; PDK4; ERLIN1; ACADL; PER2; ACSM5; GSTM2; GSTP1; AVPR1A; FADS3; PRKAB1; LTC4S; ACACB; ADIPOR1; ELOVL7; LTA4H; XBP1; LPL; MGLL; ELOVL6; ACADVL; ERLIN2; CH25H; STARD4	1	0.15252766805542
Brain_Amygdala	GOBP_MONOCARBOXYLIC_ACID_CATABOLIC_PROCESS	2.45468578485876e-06	0.000285465517450927	0.627256739718528	0.570802971755911	2.32236662408094	40	FABP1; LPIN3; BDH2; ECI2; DECR1; ACAA2; HADHA; ACADL; ACADS; ECH1; PLIN5; CPT2; ECHDC2; LDHD; PGD; SESN2; ACAT2; CRAT; CPT1A; ACACB; IVD; PPARD; ACOX1	0.00970582759333153	0.000285465517450927
Brain_Amygdala	GOBP_MONOCARBOXYLIC_ACID_METABOLIC_PROCESS	0.000446341676954288	0.0208138811767389	0.49849310876659	0.29516612835653	1.60843691214051	193	ADH5; FABP1; ECHDC3; LPIN3; SCD5; CYP2U1; BDH2; BSG; TPR; PDK4; ECI2; DECR1; ACAA2; HADHA; ACSF2; ERLIN1; ACADL; APPL2; PER2; DHTKD1; ACSM5; ACADS; ZADH2; PON2; NUP43; GSTM2; ECH1; PLIN5; CPT2; ECHDC2; GSTP1; NR4A3; AVPR1A; NUPR1; FADS3; LDHD; PRKAB1; CES2; EPHX1; PGD; SLC27A3; PDK1; SESN2; ACAT2; CRAT; LTC4S; PFKFB4; CPT1A; ACACB; GPAT2; ADIPOR1; IVD; ELOVL7; NUP50; ABHD5; NUP205; PPARD; NUP98; LTA4H; XBP1; ACOX1	1	0.0208138811767389
Brain_Amygdala	GOBP_MONOCARBOXYLIC_ACID_TRANSPORT	0.516129032258065	0.837254098360656	0.0747385227439092	-0.235804354320933	-0.9736748980877	44	SLC38A2; SLC27A4; RAB3A; SLC10A5; CPLX1; ARL6IP5; SLC10A4	1	0.837254098360656
Brain_Amygdala	GOBP_MONOCYTE_CHEMOTAXIS	0.115138592750533	0.463484169147106	0.191892240384838	0.429427100025213	1.36424302725892	17	RPS19; CXCL12; LGALS3; IL6; CCL8; ANO6	1	0.463484169147106
Brain_Amygdala	GOBP_MONOCYTE_DIFFERENTIATION	0.401247401247401	0.774699235162815	0.0934449219410994	0.344096828181264	1.0412307556199	14	VEGFA; ZFP36L1; MED1; CSF1; IRF7; FES; MT1G	1	0.774699235162815
Brain_Amygdala	GOBP_MONONUCLEAR_CELL_DIFFERENTIATION	0.0269756690175622	0.223609633743063	0.352487857583619	0.260282671301998	1.34927912661541	134	RPS6; GLI3; DCLRE1C; PATZ1; F2RL1; ERBB2; TMEM176A; VCAM1; HMGB3; LGALS1; VEGFA; BCL2; FZD7; SOX4; NRARP; TMEM176B; CLCF1; MDK; AGER; IL6; BATF2; MERTK; NFKBID; PNP; ZFP36L1; VSIR; FGL2; LRRC8A; RPL22; NOTCH2; FOXP3; ZFP36L2; GON4L; MED1; XBP1; ITPKB; SOX13; BAK1; LMBR1L; EGR1; ADAM17	1	0.223609633743063
Brain_Amygdala	GOBP_MONONUCLEAR_CELL_MIGRATION	0.680672268907563	0.920060514643825	0.065981614400873	0.198286673749645	0.880644565189796	59	RPS19; THBS1; CXCL12; LGALS3; CD99; TRPM4; MDK; AGER; IL6; S1PR1; PECAM1	1	0.920060514643825
Brain_Amygdala	GOBP_MONOSACCHARIDE_BIOSYNTHETIC_PROCESS	0.686424474187381	0.921515528842525	0.0610363728309177	-0.231716550628322	-0.869697251486591	30	CRTC2; ATF4; GOT2; GPD1; MAEA; DGAT2; FAM3A	1	0.921515528842525
Brain_Amygdala	GOBP_MONOSACCHARIDE_CATABOLIC_PROCESS	0.136538461538462	0.498958481444618	0.165656695205483	-0.416374108065321	-1.32501410363599	18	NUDT5; TIGAR; PFKP; LRP5; FUT7; FOXK2; HK2	1	0.498958481444618
Brain_Amygdala	GOBP_MONOSACCHARIDE_METABOLIC_PROCESS	0.900188323917137	0.988981559535527	0.0477342401407188	-0.163323839871275	-0.763062804973779	86	CRTC2; ATF4; PDHA1; GOT2; PHKG2; GPD1; MAEA; OAS1; DGAT2; NUDT5; SRC; FAM3A; GSK3B; TIGAR; PFKP; LRP5; FUT7; FOXK2	1	0.988981559535527
Brain_Amygdala	GOBP_MONOVALENT_INORGANIC_CATION_HOMEOSTASIS	0.524714828897339	0.840425101214575	0.0739901439101342	-0.225483712847349	-0.965157958203267	54	ATP6V0A1; ATP6V0C; ATP6AP1; ATP1A3; ATP1B1; SLC4A8; SLC12A5; CA7; CLN3; NEDD4L; KCNMA1; SLC12A9	1	0.840425101214575
Brain_Amygdala	GOBP_MORPHOGENESIS_OF_AN_EPITHELIAL_SHEET	0.116564417177914	0.465959595959596	0.186432558434075	0.416805546010756	1.39355408716503	20	FLNA; DAG1; LAMA1; DDR1; DVL2; RHOC; NOTCH2; CD151	1	0.465959595959596
Brain_Amygdala	GOBP_MORPHOGENESIS_OF_AN_EPITHELIUM	0.0138505564992266	0.160601467442645	0.380730400722792	0.257819710681329	1.3703451957004	168	FZD6; FLNA; SUFU; DAG1; PHB2; RPS7; IGFBP5; DVL3; GLI3; SDC4; EPB41L5; HES5; PTK7; YAP1; LAMA1; PRKX; IRX1; SMO; VANGL2; VEGFA; BCL2; FZD7; SOX4; TULP3; DDR1; NRARP; DVL2; SMAD4; MDK; KDM5B; INTU; OPHN1; ITGAX; RHOC; FGF2; LAMA5; PSMD10; PSMD13; NOTCH2; RYK; FZD1; CD151; PLXNB2; SEC24B; DCHS1; HES1; MED1	1	0.160601467442645
Brain_Amygdala	GOBP_MORPHOGENESIS_OF_A_BRANCHING_STRUCTURE	0.0711297071129707	0.374623578817986	0.245041785430996	0.306971223748124	1.34650716854838	56	DAG1; PHB2; GLI3; YAP1; LAMA1; SMO; VEGFA; BCL2; DDR1; NRARP; SMAD4; MDK; KDM5B; FGF2; LAMA5	1	0.374623578817986
Brain_Amygdala	GOBP_MORPHOGENESIS_OF_A_POLARIZED_EPITHELIUM	0.350104821802935	0.728956289027654	0.102080107662747	0.243783300864855	1.06319612247401	55	FZD6; DVL3; PTK7; LAMA1; VANGL2; FZD7; DVL2; INTU; OPHN1; LAMA5; PSMD10; PSMD13; RYK; FZD1	1	0.728956289027654
Brain_Amygdala	GOBP_MORPHOGENESIS_OF_EMBRYONIC_EPITHELIUM	0.00294124590248149	0.0735606612538673	0.431707695803346	0.448422571545248	1.78865113039802	38	FZD6; SUFU; RPS7; DVL3; SDC4; EPB41L5; HES5; PTK7; IRX1; VANGL2; SOX4; TULP3; DVL2	1	0.0735606612538673
Brain_Amygdala	GOBP_MOTOR_NEURON_AXON_GUIDANCE	0.329853862212944	0.710751009457107	0.105520936843198	0.395177623151384	1.11450948832586	11	ERBB2; EGR2; NTN5; PLXNA3	1	0.710751009457107
Brain_Amygdala	GOBP_MOVEMENT_IN_HOST_ENVIRONMENT	0.270661157024793	0.652955591748647	0.11776578836269	0.261799548112321	1.12231256345468	51	DAG1; BSG; TRIM25; DYNLT1; CXCL8; LGALS1; TFRC; TRIM68; SNX3; VPS37B; CTNND1; TRIM13; LDLR; DDB1; TRIM22; CXCR4; TRIM14	1	0.652955591748647
Brain_Amygdala	GOBP_MRNA_3_END_PROCESSING	0.665369649805447	0.9119344087455	0.0633597010643758	-0.215508352733106	-0.897131834697925	47	DDX39A; PNPT1; CSTF1; APP; CPSF3; CLP1; CPEB1; ZNF473; PAF1; U2AF1L4; CDC40; THOC3; SRSF4; THOC7; PAPOLG; CTR9; CCNB1; CSTF2T	1	0.9119344087455
Brain_Amygdala	GOBP_MRNA_CLEAVAGE	0.350622406639004	0.729004455304122	0.101350743797099	0.375913206858308	1.08970070498215	12	NCBP1; RNASE4; MOV10; CPSF7	1	0.729004455304122
Brain_Amygdala	GOBP_MRNA_EXPORT_FROM_NUCLEUS	0.957198443579767	1	0.0464154956843849	-0.162266597738206	-0.675493681302239	47	DDX39A; NUP62; CPSF3; SMG5; POM121; U2AF1L4; CDC40; THOC3; NUP93; NUP214; SRSF4; THOC7; RAE1	1	1
Brain_Amygdala	GOBP_MRNA_METABOLIC_PROCESS	0.967889908256881	1	0.053457214108991	0.13756513332122	0.809504962885586	337	RPL6; RPL17; RPL35; RPS15A; RPL24; RPS19; FLNA; RPL3; NCBP1; RPS8; RPS7; RPL35A; RPS6; SF3B6; RPS5; RPL23A; RBM3; TNFSF13; RPLP0; RPL18; RPS3; CNOT9; TSEN34; GPATCH1; RPL5; RPL29; VIM; HSF1; SNRPB; RBM38; AHCYL1; PPP2R1A; RPS11; CMTR2; LGALS3; CCNT1; RNASE4; NOCT; SAMD4B; PRPF3; PNRC2; AQR; RPL7A; DDX39B; UBA52; ZFP36L1; PSMD10; PSMD13; C9orf78; RPL22; SRSF8; CCAR1; CCNH; RPL4; FASTKD2; POLDIP3; MOV10; CPSF7; ZFP36L2; PRPF38A; PTBP1; NUP98	1	1
Brain_Amygdala	GOBP_MRNA_PROCESSING	0.156934306569343	0.529904567186322	0.149207542435322	-0.213108047453336	-1.15005707231476	194	DDX39A; PNPT1; SCAF4; SAFB; FRG1; CSTF1; POLR2A; SRPK1; TRUB2; PTBP2; APP; FXR1; GEMIN2; CPSF3; DAZAP1; PHRF1; KHDRBS3; ERCC3; PSPC1; CLP1; GEMIN6; SNUPN; DDX1; CPEB1; RNMT; SRRT; ELAVL1; PCBP1; HABP4; ELAVL2; MTREX; ZNF473; RBM4; HNRNPM; SART3; PRPF6; SRPK2; RBM14; LARP7; TXNL4A; MFAP1; RBM11; SUGP1; LSM6; PAF1; U2AF1L4; SF3B4; HSPA8; DYRK1A; POLR2F; CDC40; SNRNP48; TCERG1; PRCC; SLTM; THOC3	1	0.529904567186322
Brain_Amygdala	GOBP_MRNA_SPLICE_SITE_SELECTION	0.839388145315488	0.971586863752177	0.0516355964484201	-0.253125868296749	-0.701284890401688	11	PTBP2; SF1; SLU7; CELF4; LUC7L2; CELF3; SRSF5; SRSF1; SRSF10; RBMX; KHDC4	1	0.971586863752177
Brain_Amygdala	GOBP_MRNA_TRANSCRIPTION	0.40552016985138	0.777230611532892	0.0940503465727813	0.386234043188216	1.05055754461581	10	FLNA; HSF1; MED1; AP3B1; HIPK3; TP53; C5AR1	1	0.777230611532892
Brain_Amygdala	GOBP_MRNA_TRANSPORT	0.371848739495798	0.751316452506929	0.0985499803531691	0.235594360075412	1.05432796033296	62	NCBP1; CETN2; TPR; NUP43; ARC; HSF1; AHCTF1; CETN3; NUTF2; DDX39B; ZFP36L1; POLDIP3; NUP50; NUP205; NUP98	1	0.751316452506929
Brain_Amygdala	GOBP_MUCOPOLYSACCHARIDE_METABOLIC_PROCESS	0.903966597077244	0.99039948195381	0.0522693317499306	0.188454162480569	0.697393225227473	30	PRELP; CSGALNACT1; XYLT2; B4GALT4; FGF2; CHSY1	1	0.99039948195381
Brain_Amygdala	GOBP_MULTICELLULAR_ORGANISMAL_HOMEOSTASIS	0.0129927997747142	0.155677364573393	0.380730400722792	0.267929614824591	1.41054595122764	156	SLC40A1; TLR4; BBS1; PDK4; DECR1; SLC39A8; ACADL; YAP1; APPL2; PER2; F2R; MDM1; LDB1; CRB1; PRCP; KDM3A; HSF1; BBS10; CPT2; SMO; PCTP; VEGFA; BCL2; TSKU; RBP4; NR4A3; TFRC; TPP1; PRKAB1; IL6; PIK3CA; GPR3; S1PR1; PECAM1; KDM6B; AMPD2; ADRB3; ACACB; ADIPOR1; ARRDC3; TNFRSF11B; LAMC1; DEF8; STAT6; BBS2; EGR1; UCP2; ADAM17; SLC27A1; VCL; MEX3C; FOXO1; GNAS; ELOVL6; ACADVL; CSF1; BGLAP; CXCR4; LTF; STAT3; DDIT3	1	0.155677364573393
Brain_Amygdala	GOBP_MULTICELLULAR_ORGANISMAL_MOVEMENT	0.592307692307692	0.875496145645399	0.0684714904492088	-0.317970139290309	-0.903911271984503	12	ITPR1; SLC8A3; XRCC1; MAP1A; ATP2A2	1	0.875496145645399
Brain_Amygdala	GOBP_MULTICELLULAR_ORGANISMAL_RESPONSE_TO_STRESS	0.189765458422175	0.570919767050104	0.14641623786055	0.397479143672582	1.26274785686401	17	THBS1; BCL2; CAPN2; TSPO; USP46	1	0.570919767050104
Brain_Amygdala	GOBP_MULTICELLULAR_ORGANISMAL_SIGNALING	0.0707456978967495	0.37396856882854	0.234392647294686	-0.298887030834953	-1.32630666516498	65	ATP1A3; ATP2B3; SCN1B; ATP1B1; FXYD6; ITPR1; EHD3; CACNG5; CACNG8; SLC8A3; ATP2B1; KCNK1; CXADR; ANK3; KCNJ3; CACNA2D1; SCN3A; SCN2A; CALM2; CACNA1G; FGF12; TMEM65; ABCC9; SLC8A1; ATP2A2; KCNA1; KCNJ11	1	0.37396856882854
Brain_Amygdala	GOBP_MULTICELLULAR_ORGANISM_AGING	0.348399246704332	0.726800638453524	0.0959206777921745	-0.403949702076295	-1.09180762249601	10	CISD2; IDE; MSH6; ATM	1	0.726800638453524
Brain_Amygdala	GOBP_MULTICELLULAR_ORGANISM_GROWTH	0.94296577946768	1	0.0460457683018055	-0.161881001510325	-0.692913625186662	54	GH1; PALB2; SLC12A5; APP; PLEKHA1; GAMT; FKBP8; SMPD3	1	1
Brain_Amygdala	GOBP_MULTICELLULAR_ORGANISM_REPRODUCTION	0.144385026737968	0.512936563990948	0.154190966581424	-0.213778085427048	-1.16233888314783	202	NUP62; PAFAH1B3; PICK1; DYNLL1; GGT7; RACGAP1; HDAC2; TDRD6; BAX; WNT4; KPNA6; SEPTIN6; PTTG1; ADAM10; OSBP2; SRPK1; APP; MAS1; NDRG3; PLEKHA1; MARF1; ZNF628; DAZAP1; GAMT; CCDC136; NPM2; RNF8; NHLH2; FANCL; E2F1; PCNA; SSTR3; YTHDC2; SRC; AZIN2; CXADR; ANGPT2; IFTAP; ACSL4; SMAD1; NCOR2; PHC2; VIP; LARP7; ATRX; ZNF148; SIAH1; ZFP41; STOX2; WIPF3; ZNF35; PAM; HOOK1; SLC4A2; TARBP2; NPY5R; TAC1; CYP27B1; ZCWPW1; APOL2; TTLL1; MKKS; ATM; ACVR2A; TDRD7; HSPB11; ACTR1A; UBE2Q1; H1.9P; CATSPERZ	1	0.512936563990948
Brain_Amygdala	GOBP_MULTIVESICULAR_BODY_ORGANIZATION	0.819209039548023	0.968754152348947	0.0520570030732099	-0.264553613881935	-0.715043607435578	10	STAM; CHMP6; VPS37C	1	0.968754152348947
Brain_Amygdala	GOBP_MULTIVESICULAR_BODY_SORTING_PATHWAY	0.494780793319415	0.835396009432782	0.0819778796501272	0.342254003308626	0.965250337463695	11	SYTL4; LEPROT; CHMP5	1	0.835396009432782
Brain_Amygdala	GOBP_MULTI_MULTICELLULAR_ORGANISM_PROCESS	0.184804928131417	0.569095549713101	0.14551614609036	0.254705897253711	1.18253535955202	74	IGFBP5; BSG; MAGED2; RAMP2; ENDOU; RPL29; FOSL1; VMP1; FOSB; VEGFA; BCL2; CAPN2; AVPR1A; DDR1; HFE; UMPS	1	0.569095549713101
Brain_Amygdala	GOBP_MULTI_ORGANISM_LOCALIZATION	0.549902152641879	0.852813483595735	0.0730744399126987	-0.254981979612736	-0.947631575622672	29	NUP62; KPNA2; IFIT1; KPNA6; BST2; POM121; VPS37C; TPCN2; NUP93; NUP214; RAE1	1	0.852813483595735
Brain_Amygdala	GOBP_MULTI_ORGANISM_PROCESS	0.421328671328671	0.788632035072213	0.0810802057550866	-0.179081947637058	-1.01655833819792	299	NUP62; PAFAH1B3; PICK1; DYNLL1; GGT7; RACGAP1; STX2; IGSF8; KPNA2; IFIT1; SLC38A2; HDAC2; TDRD6; PLA2G4C; BAX; RAB3A; WNT4; KPNA6; SEPTIN6; PTHLH; PTTG1; GOT2; ADAM10; GLRB; OSBP2; SRPK1; APP; MAS1; NDRG3; PLEKHA1; MARF1; ZNF628; DAZAP1; GAMT; CCDC136; NPM2; RNF8; BST2; CARD16; NHLH2; CCT2; FANCL; TRIM28; E2F1; SSTR3; YTHDC2; SRC; AZIN2; SYDE1; CXADR; POM121; ANGPT2; IFTAP; ACSL4; NFKBIL1; SMAD1; PHC2; VPS37C; VIP; LARP7; FUT7; ATRX; ZNF148; SIAH1; SLC38A3; INTS13; TPCN2; ZFP41; STOX2; WIPF3; ZNF35; PAM; HOOK1; SLC4A2; TARBP2; CARD8; NUP93; TAC1; NUP214; PI4KA; CYP27B1; ZCWPW1; ADCY3; RAE1; APOL2; TTLL1; MKKS; TAC3; ATM; CRH; ACVR2A; TDRD7; HSPB11; ACTR1A; PI3; MMP9; UBE2Q1; H1.9P; CATSPERZ	1	0.788632035072213
Brain_Amygdala	GOBP_MUSCLE_ADAPTATION	0.0315043908377328	0.24329758080546	0.321775918075361	0.387792574123394	1.48781966042534	33	DAG1; IGFBP5; MYOZ1; NR4A3; SMAD4; DDX39B; TNFRSF1B; GTF2IRD1; CFLAR; FOXO1; ERRFI1; MTPN; HAMP; ROCK1; RGS2	1	0.24329758080546
Brain_Amygdala	GOBP_MUSCLE_CELL_APOPTOTIC_PROCESS	0.459302325581395	0.818461320092362	0.0819778796501272	-0.27371599631884	-0.99378386557548	27	ATF4; DIPK2A; SIRT4; DNMT1; PDE1A; STK4	1	0.818461320092362
Brain_Amygdala	GOBP_MUSCLE_CELL_DEVELOPMENT	0.00565394248430053	0.0943277999279505	0.407017918923954	0.404190343642429	1.70159388346567	47	PDLIM5; MYOZ1; TMOD3; RAMP2; EFEMP2; WFIKKN2; SMO; VEGFA; BCL2; SMAD4; CSRP2; SELENON; PDGFRB; DDX39B	1	0.0943277999279505
Brain_Amygdala	GOBP_MUSCLE_CELL_DIFFERENTIATION	0.0854700854700855	0.407167130058696	0.224966093540314	0.258493622231081	1.28085471314882	102	PDLIM5; IGFBP5; MYOZ1; TMOD3; RAMP2; EFEMP2; WFIKKN2; RBM38; SMO; VEGFA; BCL2; FZD7; CAPN2; AVPR1A; SMAD4; CSRP2; PIAS1; BOC; SELENON; PDGFRB; KDM6B; DDX39B	1	0.407167130058696
Brain_Amygdala	GOBP_MUSCLE_CELL_MIGRATION	0.079002079002079	0.392754077791719	0.231126709673834	0.411603125357037	1.42839015716109	24	IGFBP5; SMO; BCL2; GSTP1; NR4A3; DDR1; MDK; PDGFRB; PPARD; ADAMTS1	1	0.392754077791719
Brain_Amygdala	GOBP_MUSCLE_CELL_PROLIFERATION	0.0207701938482796	0.196003213546772	0.352487857583619	0.321859919502104	1.45751329417905	67	IGFBP5; HES5; YAP1; EFEMP2; TCF7L2; VGLL4; THBS1; GSTP1; RBP4; NR4A3; PTGIR; IL6; S1PR1; PDGFRB; DDX39B; FGF2; GNAI2; NPR1; PPARD; FGF20; TGFBR1; CDKN1A; TGM2; ADAMTS1	1	0.196003213546772
Brain_Amygdala	GOBP_MUSCLE_CONTRACTION	0.566355140186916	0.863377944811824	0.0692836467392548	-0.197678668325428	-0.951815088192175	99	DAPK3; RAP1GDS1; CHGA; GPD1L; TMEM38A; ANXA6; SCN1B; ATP1B1; EHD3; GAMT; SLC8A3; FGF13; NOS1AP; ATP2B1; SPHK1; NEDD4L; KCNMA1; KCNJ3; CACNA2D1; PDE4B; TPCN2; DOCK5; NPY2R; ACTN2; CALM2; CACNA1G; FGF12; SLC8A1; ATP2A2; KCNA1; CALCRL; MKKS	1	0.863377944811824
Brain_Amygdala	GOBP_MUSCLE_FIBER_DEVELOPMENT	0.0430010010575604	0.296729420910286	0.321775918075361	0.562327108401248	1.58591696781362	11	WFIKKN2; SMO; VEGFA; BCL2; SELENON	1	0.296729420910286
Brain_Amygdala	GOBP_MUSCLE_HYPERTROPHY	0.410677618069815	0.781433735249302	0.0913924325943768	0.278227326693404	1.01270357400616	28	PDLIM5; IGFBP5; NR4A3; SMAD4; DDX39B; TNFRSF1B; FOXO1; ERRFI1; MTPN; HAMP; ROCK1; RGS2	1	0.781433735249302
Brain_Amygdala	GOBP_MUSCLE_ORGAN_DEVELOPMENT	0.32563025210084	0.707810268827218	0.106729884364606	0.222417261789121	1.06303201810666	84	EMD; DAG1; MYOZ1; EFEMP2; CTF1; SMO; BCL2; NUPR1; SMAD4; EGR2; SELENON; S1PR1; GPC1; LAMA5; VAMP5; TGFBR1; MED1; XBP1; NIBAN2; EGR1; FKBP1A; CFLAR; YBX3; LIF; ITGA7; MAFF; SPEG; EGR3; EID2B; BTG2; MTPN; BCL9L; CXCL10; CHD2; FZD2; CREB1; SRPK3	1	0.707810268827218
Brain_Amygdala	GOBP_MUSCLE_ORGAN_MORPHOGENESIS	0.16597510373444	0.538805878625595	0.155241966228839	0.399226118824621	1.29914308614347	18	EFEMP2; SMAD4; S1PR1; TGFBR1; MED1; FKBP1A; LIF	1	0.538805878625595
Brain_Amygdala	GOBP_MUSCLE_STRUCTURE_DEVELOPMENT	0.0717391304347826	0.37720282146161	0.248911114434702	0.233092066774785	1.25686190546403	178	EMD; PDLIM5; DAG1; IGFBP5; MYOZ1; TMOD3; RAMP2; EFEMP2; TCF7L2; CTF1; WFIKKN2; RBM38; SMO; LGALS1; VEGFA; BCL2; FZD7; CAPN2; AVPR1A; NUPR1; SMAD4; CSRP2; PIAS1; EGR2; BOC; SELENON; S1PR1; GPC1; PDGFRB; KDM6B; DDX39B; ZFP36L1; PRICKLE4; LAMA5; VAMP5; SRA1; SMARCD3; PPARD; PTBP1; TGFBR1; HES1; MED1; XBP1; NIBAN2; EGR1; FKBP1A; CFLAR; YBX3; TCF3; MAML1; BNIP2; LIF; ITGA7; EHD2; MAFF; SPEG; DDIT3; EGR3; EID2B; BTG2; MTPN; LMOD1; MYOF; HINFP; BCL9L; H3.3B; ADM; CXCL10; HAMP; IL4R; CHD2; FOXF1; FZD2; CREB1; RGS2; SRPK3; CD81	1	0.37720282146161
Brain_Amygdala	GOBP_MUSCLE_SYSTEM_PROCESS	0.767337807606264	0.954125809763178	0.0632191170859458	0.167057481361064	0.859195742186739	132	FLNA; EMD; PDLIM5; DAG1; IGFBP5; SORBS3; MYOZ1; TMOD3; DTNA; F2R; SNTA1; VIM; AKAP9; GSTM2; SMAD5; NR4A3; TRPM4; SMAD4	1	0.954125809763178
Brain_Amygdala	GOBP_MUSCLE_TISSUE_DEVELOPMENT	0.00555529218293764	0.0934409299775838	0.407017918923954	0.328866055753147	1.59661678860635	97	EMD; PDLIM5; IGFBP5; MYOZ1; YAP1; EFEMP2; VGLL4; SMO; VEGFA; BCL2; FZD7; RBP4; NUPR1; SMAD4; CSRP2; EGR2; SELENON; S1PR1; GPC1; PDGFRB; KDM6B; DDX39B; FGF2; ZFAND5; VAMP5; ADAMTS9; FGF20; TGFBR1; MED1; NIBAN2; EGR1; FKBP1A; CFLAR; YBX3; MAML1	1	0.0934409299775838
Brain_Amygdala	GOBP_MYD88_DEPENDENT_TOLL_LIKE_RECEPTOR_SIGNALING_PATHWAY	0.126293995859213	0.483882228321055	0.179782316298324	0.436510291627838	1.34159016959878	15	TLR4; TLR5; UBA52; TLR10; IRAK3; HSPD1; IRF7	1	0.483882228321055
Brain_Amygdala	GOBP_MYD88_INDEPENDENT_TOLL_LIKE_RECEPTOR_SIGNALING_PATHWAY	0.133056133056133	0.491332712022367	0.175204047558551	0.45517525988252	1.37735207351955	14	TLR4; CD40; BIRC3; RIPK1; UBA52	1	0.491332712022367
Brain_Amygdala	GOBP_MYELOID_CELL_APOPTOTIC_PROCESS	0.43099787685775	0.797084006125136	0.0905428948469474	0.37964058730495	1.0326233284445	10	BCL2; PLEKHO2; IL6; ITPKB; ADAM17; IRF7	1	0.797084006125136
Brain_Amygdala	GOBP_MYELOID_CELL_DEVELOPMENT	0.937621832358674	1	0.0474483193656297	-0.191736257110421	-0.662797032021584	23	ATP6AP1; APP; MAEA; SRC; GPR68; LYAR	1	1
Brain_Amygdala	GOBP_MYELOID_CELL_DIFFERENTIATION	0.146993318485523	0.517481210036271	0.172324344900946	0.221629065916413	1.16861020938411	157	TLR4; RPS19; KAT2B; RPS6; TMOD3; CIB1; CASP9; F2RL1; LDB1; DNASE2; TCTA; PRKX; THBS1; HMGB3; VEGFA; PRXL2A; PF4; SMAD5; NR4A3; TFRC; LGALS3; CSF3; HMGB2; KLF10; RIPK1; BATF2; WASF2; AHSP; ZFP36L1; NOTCH2; PIAS3; MOV10; MED1; ITPKB; KLF1; ATP5IF1; IREB2; LIF; AP3B1; MFHAS1; ETS1; GNAS; SIN3A; CSF1; BGLAP; LTF; STAT3; IRF7; SBNO2; DMTN; RBFOX2; NME1; NBEAL2; NDFIP1; PRMT6; FES; H3.3B; RCOR1; MT1G; CCL19; RELB	1	0.517481210036271
Brain_Amygdala	GOBP_MYELOID_CELL_HOMEOSTASIS	0.241237113402062	0.623840121904351	0.12563992130984	0.253372076130156	1.1420342931363	63	RPS19; RPS6; TMOD3; LDB1; DNASE2; VEGFA; SMAD5; HMGB2; IL6; MERTK; AHSP; ZFP36L1; FOXP3; MED1; ITPKB; KLF1; BAK1; ADAM17; ATP5IF1; IREB2; MFHAS1; ETS1	1	0.623840121904351
Brain_Amygdala	GOBP_MYELOID_LEUKOCYTE_ACTIVATION	0.635346756152125	0.897200383509108	0.0725351864394589	0.16591761229531	0.940379742711098	248	PYGB; CFP; RAB31; TLR4; EEF1A1; CPNE3; SRP14; DYNLT1; CXCL8; HVCN1; CSTB; NMI; F2RL1; HEBP2; NPC2; PRCP; METTL7A; THBS1; HBB; GSTP1; SLC44A2; NR4A3; PLEKHO2; LGALS3; CMTM6; CDA; AGER; IL6; BATF2; ITGAX; MPO; CYB5R3; PECAM1; PNP; SERPINB6; PSMD13; RETN; LAT; STOM; FGL2	1	0.897200383509108
Brain_Amygdala	GOBP_MYELOID_LEUKOCYTE_CYTOKINE_PRODUCTION	0.545801526717557	0.851612454984426	0.0721797965581253	-0.318030087377333	-0.931107292929345	13	CHGA; SEMA7A	1	0.851612454984426
Brain_Amygdala	GOBP_MYELOID_LEUKOCYTE_DIFFERENTIATION	0.252566735112936	0.635677193275971	0.122107920287081	0.237258071319504	1.10802525592927	75	TLR4; F2RL1; TCTA; VEGFA; PRXL2A; PF4; TFRC; CSF3; KLF10; RIPK1; BATF2; ZFP36L1; NOTCH2; PIAS3; MED1; IREB2; LIF; AP3B1; GNAS; CSF1; BGLAP; LTF; IRF7; SBNO2; NME1; NDFIP1; FES; MT1G; CCL19; RELB; CREB1; PIK3R1; BATF3; CD81; INHA; TOB2; TFE3; EFNA2; LTBR; IFI16	1	0.635677193275971
Brain_Amygdala	GOBP_MYELOID_LEUKOCYTE_MEDIATED_IMMUNITY	0.701492537313433	0.928626787853167	0.0652353056017703	0.162408765048964	0.908521322134484	214	PYGB; CFP; RAB31; EEF1A1; CPNE3; SRP14; DYNLT1; HVCN1; CSTB; F2RL1; HEBP2; NPC2; PRCP; METTL7A; HBB; GSTP1; SLC44A2; NR4A3; PLEKHO2; LGALS3; CMTM6; CDA; IL6; ITGAX; MPO; CYB5R3; PECAM1; PNP; SERPINB6; PSMD13; RETN; LAT; STOM; FGL2	1	0.928626787853167
Brain_Amygdala	GOBP_MYELOID_LEUKOCYTE_MIGRATION	0.198329853862213	0.584683989863552	0.141225119642531	0.255668775402566	1.16921687906511	71	RPS19; BSG; CXCL8; MMP28; THBS1; CXCL12; VEGFA; PF4; LGALS3; CD99; MDK; AGER; IL6; PECAM1; CCL8; SWAP70; ANO6; CX3CR1; C5; CXCL3; VEGFB; ITGA1	1	0.584683989863552
Brain_Amygdala	GOBP_MYOBLAST_DIFFERENTIATION	0.553014553014553	0.853823099450944	0.0758886900606117	0.264955933599829	0.919479042602353	24	TCF7L2; LGALS1; BOC; ZFP36L1; SRA1; PPARD; MAML1; DDIT3; EID2B; HINFP; CXCL10	1	0.853823099450944
Brain_Amygdala	GOBP_MYOBLAST_FUSION	0.607692307692308	0.886273087797892	0.0672065093710464	-0.313065780190484	-0.889969379572575	12	FLOT1	1	0.886273087797892
Brain_Amygdala	GOBP_MYOFIBRIL_ASSEMBLY	0.0414856931200681	0.290326425834955	0.321775918075361	0.54489467832073	1.57954576820954	12	MYOZ1; TMOD3; SMAD4; CSRP2; PDGFRB	1	0.290326425834955
Brain_Amygdala	GOBP_MYOTUBE_DIFFERENTIATION	0.480572597137014	0.826166977860763	0.0824344091527096	0.273866793203475	0.978664278368321	26	RBM38; SMO; BCL2; CAPN2; AVPR1A; SELENON; XBP1; NIBAN2; CFLAR; MAML1; EHD2; MYOF; CXCL10; IL4R; CD81; HDAC5	1	0.826166977860763
Brain_Amygdala	GOBP_NADH_DEHYDROGENASE_COMPLEX_ASSEMBLY	0.063953488372093	0.363321972734563	0.248911114434702	-0.39232084114781	-1.42440386132032	27	NDUFS2; NDUFS8; NDUFA10; TIMM21; OXA1L; TMEM126B; NDUFB10; NDUFS7; TMEM126A; NDUFB8; NDUFS5; NDUFAF3; ECSIT; NDUFA8; NDUFB7	1	0.363321972734563
Brain_Amygdala	GOBP_NADH_METABOLIC_PROCESS	0.279693486590038	0.663412145157175	0.110564716336619	-0.372559298360415	-1.14519744354383	16	GPD1; TIGAR; PFKP; FOXK2; HK2; NUDT12; VCP; GCK; ENO2	1	0.663412145157175
Brain_Amygdala	GOBP_NADP_METABOLIC_PROCESS	0.871635610766046	0.981334625560633	0.0535669384770951	0.225708074866063	0.693701248852904	15	NOCT; NQO1; PGD	1	0.981334625560633
Brain_Amygdala	GOBP_NAD_BIOSYNTHETIC_PROCESS	0.487758945386064	0.832009866288394	0.077274697304471	-0.36095632699111	-0.975603811988011	10	ASPDH; AFMID; NUDT12; PARP9; PARP16	1	0.832009866288394
Brain_Amygdala	GOBP_NAD_METABOLIC_PROCESS	0.205078125	0.591882413321168	0.133554954557592	-0.379226305795191	-1.22308560062259	19	GPD1L; GPD1; TIGAR; PFKP; FOXK2; HK2; NADK	1	0.591882413321168
Brain_Amygdala	GOBP_NATURAL_KILLER_CELL_ACTIVATION	0.694656488549618	0.925740396267338	0.0603786357920401	-0.282378520732268	-0.826729012303994	13	AP1G1; SNX27; IL18R1; IFNA6; RASGRP1	1	0.925740396267338
Brain_Amygdala	GOBP_NATURAL_KILLER_CELL_MEDIATED_IMMUNITY	0.853053435114504	0.976050465444102	0.0508054139066364	-0.24221750665314	-0.709148272038538	13	AP1G1; RNF19B	1	0.976050465444102
Brain_Amygdala	GOBP_NCRNA_3_END_PROCESSING	0.25140712945591	0.634865421385498	0.116234148779716	-0.374440032114439	-1.18005415368962	17	INTS7; EXOSC7; FBLL1; EXOSC9; LARP7; EXOSC4; TRNT1; EXOSC5; FBL; EXOSC3; TENT4B	1	0.634865421385498
Brain_Amygdala	GOBP_NCRNA_CATABOLIC_PROCESS	0.189493433395872	0.570915841584158	0.136490437780413	-0.396871714530115	-1.25074798377875	17	PNPT1; EXOSC7; EXOSC9; MTREX; EXOSC4; EXOSC5; DEDD2; EXOSC3; TENT4B; TRIR	1	0.570915841584158
Brain_Amygdala	GOBP_NCRNA_EXPORT_FROM_NUCLEUS	0.83195020746888	0.969430098181154	0.055826471778749	0.224880347565175	0.731795178153608	18	TPR; NUP43; NUP50; NUP205; NUP98	1	0.969430098181154
Brain_Amygdala	GOBP_NCRNA_METABOLIC_PROCESS	0.000119795106812934	0.006766712176262	0.538434096309916	-0.320835018700641	-1.70404211175288	178	CARS1; AARS1; BOP1; PNPT1; NOC4L; INTS7; ZBTB8OS; SARS2; FRG1; FAM98B; PES1; NOP56; DHX37; BYSL; RRP1; EXOSC7; MTO1; NOL8; MRM3; VARS1; PA2G4; TRMT10B; FBLL1; THG1L; CLP1; TRMT112; DDX1; TEX10; EXOSC9; PIH1D1; SRRT; RRP12; ZCCHC4; TBL3; HARS1; MTREX; NOL10; TYW3; PIN4; WARS1; CTU2; SMAD1; RC3H1; MOCS3; LARP7; CDK5RAP1; EXOSC4; RARS1; NSUN3; YARS1; PSTK; LYAR; LSM6; TARS1; TRMT1L; FTSJ3; REXO4; FTSJ1; EEF1E1; TARBP2; MRPL1; TRNT1; RPP25; METTL4; RRP7A; XPO5; GATB; WDR46; LARS1; EXOSC5; BCDIN3D; RPP40; DEDD2; MRPL44; RPP30; ALKBH8	0.47366985233834	0.006766712176262
Brain_Amygdala	GOBP_NCRNA_PROCESSING	0.00414876877437339	0.0816130932033451	0.407017918923954	-0.299198611551853	-1.53217929760547	141	AARS1; BOP1; NOC4L; INTS7; ZBTB8OS; FRG1; FAM98B; PES1; NOP56; DHX37; BYSL; RRP1; EXOSC7; MTO1; NOL8; MRM3; PA2G4; TRMT10B; FBLL1; THG1L; CLP1; TRMT112; DDX1; TEX10; EXOSC9; PIH1D1; SRRT; RRP12; ZCCHC4; TBL3; MTREX; NOL10; TYW3; PIN4; CTU2; SMAD1; MOCS3; LARP7; CDK5RAP1; EXOSC4; NSUN3; LYAR; LSM6; TRMT1L; FTSJ3; REXO4; FTSJ1; TARBP2; MRPL1; TRNT1; RPP25; RRP7A; WDR46; EXOSC5; BCDIN3D; RPP40; MRPL44; RPP30; ALKBH8	1	0.0816130932033451
Brain_Amygdala	GOBP_NCRNA_TRANSCRIPTION	0.385826771653543	0.759416211330677	0.0925528864684773	-0.252719766636799	-1.05262173515561	48	INTS7; POLR2A; TAF8; GTF3A; SMARCA4; GTF2E1; PIH1D1; SRRT; MACROH2A1; LARP7; INTS13; SNAPC1; ZNF143; POLR2F; POLR1G	1	0.759416211330677
Brain_Amygdala	GOBP_NECROPTOTIC_PROCESS	0.893058161350844	0.987499956741268	0.047925896705813	-0.216427569841351	-0.682075181230037	17	SLC25A4; BOK	1	0.987499956741268
Brain_Amygdala	GOBP_NECROTIC_CELL_DEATH	0.236734693877551	0.620796013097219	0.126253987849115	0.335036832369082	1.17991920900866	25	TLR4; BNIP3; HEBP2; NUPR1; BIRC3; TSPO; RIPK1	1	0.620796013097219
Brain_Amygdala	GOBP_NEGATIVE_CHEMOTAXIS	0.188461538461538	0.570915841584158	0.13880510939114	-0.444651257313221	-1.26403468100677	12	SEMA7A; FLRT3; SEMA5B	1	0.570915841584158
Brain_Amygdala	GOBP_NEGATIVE_REGULATION_OF_ACTIN_FILAMENT_BUNDLE_ASSEMBLY	0.290076335877863	0.673191518341417	0.107972360317345	-0.385036312981656	-1.12728365424899	13	CORO2B; PPP1R9A; TMEFF2; ARAP1	1	0.673191518341417
Brain_Amygdala	GOBP_NEGATIVE_REGULATION_OF_ACTIN_FILAMENT_DEPOLYMERIZATION	0.0274693807405222	0.224880531222785	0.352487857583619	0.566180826034573	1.64125025144381	12	TMOD3; AVIL; PIK3CA; CAPG; SWAP70; MTPN; DMTN; LMOD1	1	0.224880531222785
Brain_Amygdala	GOBP_NEGATIVE_REGULATION_OF_ACTIN_FILAMENT_POLYMERIZATION	0.466257668711656	0.81963915547025	0.0840745577910723	0.299312951419729	1.0007275353808	20	TMOD3; AVIL; CAPG; KANK1; SSH1; MTPN; DMTN; LMOD1; TMSB15A; TMSB10	1	0.81963915547025
Brain_Amygdala	GOBP_NEGATIVE_REGULATION_OF_ADAPTIVE_IMMUNE_RESPONSE	0.534615384615385	0.84471369760479	0.0736212741014394	-0.335440320309411	-0.953574720200182	12	JAK3; SUSD4; IL1RL1; RC3H1	1	0.84471369760479
Brain_Amygdala	GOBP_NEGATIVE_REGULATION_OF_ALPHA_BETA_T_CELL_ACTIVATION	0.607883817427386	0.886273087797892	0.0709609456938284	0.303720357614782	0.880427401251181	12	GLI3; HFE; VSIR; FOXP3	1	0.886273087797892
Brain_Amygdala	GOBP_NEGATIVE_REGULATION_OF_AMINE_TRANSPORT	0.075	0.383877761347851	0.227987202850442	-0.509113994192753	-1.44728646250559	12	CHGA; ARL6IP5; SYT4; SNCA	1	0.383877761347851
Brain_Amygdala	GOBP_NEGATIVE_REGULATION_OF_AMYLOID_PRECURSOR_PROTEIN_CATABOLIC_PROCESS	0.0274702318109775	0.224880531222785	0.352487857583619	-0.604939981758435	-1.63505030413838	10	RTN4; GGA3; RTN3; TMED10; FLOT2; HAP1	1	0.224880531222785
Brain_Amygdala	GOBP_NEGATIVE_REGULATION_OF_ANION_TRANSMEMBRANE_TRANSPORT	0.376569037656904	0.75162514183056	0.09754492162472	0.357453434008117	1.05987939278341	13	OAZ2; APPL2; THBS1	1	0.75162514183056
Brain_Amygdala	GOBP_NEGATIVE_REGULATION_OF_ANION_TRANSPORT	0.918446601941748	0.995528011941798	0.0482149710025565	-0.166197600362402	-0.754593007721981	75	CHGA; RANGAP1; SIRT4; KCNB1; ARL6IP5; PIM3; GDI1; NDFIP2; CABP1; SYT4; SNCA	1	0.995528011941798
Brain_Amygdala	GOBP_NEGATIVE_REGULATION_OF_APOPTOTIC_SIGNALING_PATHWAY	0.0860215053763441	0.407828575848998	0.224966093540314	0.266343757304158	1.28208210984176	90	FYN; ACAA2; PTTG1IP; YAP1; TMBIM6; TCF7L2; THBS1; CXCL12; BCL2; GSTP1; BCL2L12; PF4; LGALS3; HMGB2; RIPK1; ACKR3; PSMD10; MCL1; GNAI2; MAPK7; TAF9; TGFBR1; PLAUR; XBP1; CX3CR1; FIGNL1; NLE1; PTPN1; CFLAR; YBX3; NR4A2	1	0.407828575848998
Brain_Amygdala	GOBP_NEGATIVE_REGULATION_OF_AUTOPHAGY	0.548057259713701	0.852813483595735	0.0755015292281669	0.262090583939476	0.936581938970921	26	DAP; BCL2; NUPR1; TSPO; PIK3CA; MCL1; USP36; WDR6; MT3; STAT3; LEPR; LRRK2; CTSA	1	0.852813483595735
Brain_Amygdala	GOBP_NEGATIVE_REGULATION_OF_AXONOGENESIS	0.00448586937648243	0.0844625119743407	0.407017918923954	-0.482002855774708	-1.75001339955388	27	RTN4; PTPRS; SEMA7A; LINGO1; TRIM46; THY1; SPART; SEMA5B; GDI1; FGF13; OMG; RUFY3; CDK5R1; SEMA3B	1	0.0844625119743407
Brain_Amygdala	GOBP_NEGATIVE_REGULATION_OF_AXON_EXTENSION	0.122605363984674	0.477210301143647	0.175204047558551	-0.439844797682651	-1.35202406725314	16	RTN4; PTPRS; SEMA7A; TRIM46; SEMA5B	1	0.477210301143647
Brain_Amygdala	GOBP_NEGATIVE_REGULATION_OF_BINDING	0.862332695984704	0.97894443868031	0.0503964322442957	-0.174661173556444	-0.775056308018163	65	IFIT1; HDAC2; BAX; MITD1; IFIT2; MAPK8; CARD16; E2F1; FBH1; HABP4; TLE5; GSK3B; TMSB4X; ZNF304	1	0.97894443868031
Brain_Amygdala	GOBP_NEGATIVE_REGULATION_OF_BIOMINERALIZATION	0.947269303201507	1	0.0454059226590179	-0.22316196341928	-0.603168987277346	10	ECM1; LTBP3; GREM1	1	1
Brain_Amygdala	GOBP_NEGATIVE_REGULATION_OF_BIOSYNTHETIC_PROCESS	0.544578313253012	0.85121726670497	0.0845557442441281	0.158562436179775	0.978062630654835	563	FLNA; SUFU; KDM1B; ZNF254; IRF2; PHB2; ZIC2; IGFBP5; RFX3; CBX1; ZNF256; DNAJC2; EIF4EBP3; TPR; SORBS3; FYN; GLI3; MYOZ1; HES5; TGIF2; CRY2; ZBTB34; RPS3; H1.2; EIF4EBP2; ERLIN1; ACADL; YAP1; GMNN; PATZ1; PER2; CNOT9; TMBIM6; ZNF274; LDB1; DAP; TCF7L2; VGLL4; MDFIC; CCND3; HSF1; RXRA; PAWR; IRX1; PBXIP1; SMO; MXD4; FOSB; MDFI; ZNF337; VEGFA; GSTP1; HDGF; PF4; SMAD5; NR4A3; NRARP; HMGB2; SMAD4; TSPO; KLF10; PIAS1; ZFP37; ZFP69; KDM5B; ZMYND8; SHC1; ZNF703; SAMD4B; EIF2AK4; USP3; IL6; ZNF217; PHF6; ZNF253; ATAD2; CIC; UBA52; EED; ZFP36L1; TGIF1; SCML1; PSMD10; SESN2; CCAR1; NOTCH2; UBR2; FOXP3; NFIL3; AASS; ILF3; IKZF5; PIAS3; PFDN5; MTA2; MOV10; ETS2; MAF; ZNF268; RESF1; TXN; ZNF136; ORMDL3; H2AC20; PPARD; ZFP36L2; ZNF10; DONSON; BHLHE40; SPDEF; CDAN1; GON4L; HES1; SFMBT2; MED1; SPEN; LBH; MBD1; CDKN1A; BTAF1; TINF2; SOX13; ARID5A; PLK3; NIBAN2; GTF2IRD1; RTF1; DACT1; EGR1; PER1; EIF3E; SLC27A1; BAHD1; SREBF2; TAF1; MT3; SHMT2; ZHX1; CFLAR; YBX3; TCF3; IREB2; NR4A2; ZMYM5; EXOSC10; ZNF558; GLIS2	1	0.85121726670497
Brain_Amygdala	GOBP_NEGATIVE_REGULATION_OF_BLOOD_PRESSURE	0.707006369426752	0.930283921701623	0.0646484568421928	0.293876246431646	0.799344110953194	10	PRCP; ADRB3	1	0.930283921701623
Brain_Amygdala	GOBP_NEGATIVE_REGULATION_OF_BMP_SIGNALING_PATHWAY	0.101338432122371	0.43743685656316	0.193813302725311	-0.497856644708516	-1.37931118960491	11	SMAD6; SPART; LEMD3; NOG; SKOR1; GREM1	1	0.43743685656316
Brain_Amygdala	GOBP_NEGATIVE_REGULATION_OF_CALCIUM_ION_TRANSMEMBRANE_TRANSPORT	0.55	0.852813483595735	0.0762797180809272	0.29427529386103	0.923453831805061	16	GSTM2; GEM; CLIC2; GPR35; SLN; FKBP1B; VDAC1; UBQLN1; CALM1	1	0.852813483595735
Brain_Amygdala	GOBP_NEGATIVE_REGULATION_OF_CALCIUM_ION_TRANSMEMBRANE_TRANSPORTER_ACTIVITY	0.498964803312629	0.835396009432782	0.0810802057550866	0.312897184627985	0.961672141627161	15	GSTM2; GEM; CLIC2; GPR35; SLN; FKBP1B	1	0.835396009432782
Brain_Amygdala	GOBP_NEGATIVE_REGULATION_OF_CALCIUM_ION_TRANSPORT	0.374741200828157	0.75162514183056	0.0972150808846466	0.312287319958344	1.06590450734796	22	TMBIM6; GSTM2; BCL2; GEM; CLIC2; GPR35; SLC30A1; SLN; FKBP1B	1	0.75162514183056
Brain_Amygdala	GOBP_NEGATIVE_REGULATION_OF_CANONICAL_WNT_SIGNALING_PATHWAY	0.559426229508197	0.858351304414206	0.0745500777420554	0.208722802162895	0.946360908507478	64	FZD6; EMD; DVL3; GLI3; LATS1; TCF7L2; DVL2; MDK; PSMD10; PSMD13; PFDN5; LRP4; SOX13; CTNND1; DACT1; LMBR1L; EGR1; PSME4; LATS2; JADE1; DDIT3; FRZB	1	0.858351304414206
Brain_Amygdala	GOBP_NEGATIVE_REGULATION_OF_CARBOHYDRATE_METABOLIC_PROCESS	0.492337164750958	0.834419695424469	0.0776798560117236	-0.312051782827344	-0.959205435268607	16	MAEA; SMPD3; FAM3A; GSK3B; TIGAR; CBFA2T3; GCK; GSK3A; PGP; FAM3C	1	0.834419695424469
Brain_Amygdala	GOBP_NEGATIVE_REGULATION_OF_CATABOLIC_PROCESS	0.693617021276596	0.925740396267338	0.0656813601934011	0.180155942502526	0.901693952759543	106	FLNA; SUFU; RPS7; FYN; DAP; RPL5; PLIN5; BCL2; NUPR1; TSPO; HFE; NOCT; OPHN1; PIK3CA; MCL1; SNX3; TIMP3; ACACB; ATRAID; TAF9; IRAK3; USP36; WDR6; TAF1; MT3; YBX3; TENT5C; STAT3; DFFA; LEPR; ZCCHC17; LRRK2; TRIM39; CTSA; RELA; MAD2L1; HMGCR; ROCK1; TP53; HNRNPA0; STYX; TOB1	1	0.925740396267338
Brain_Amygdala	GOBP_NEGATIVE_REGULATION_OF_CATALYTIC_ACTIVITY	0.2	0.58491124260355	0.129442887745046	-0.196747575099931	-1.1030549931749	281	NUP62; GPS2; DHCR24; DYNLL1; HMSD; IFIT1; SLC27A4; SPOCK3; DEPTOR; GRM3; PTTG1; ELFN1; AQP1; PIK3CB; UBXN1; CSRNP2; THY1; APP; ZFYVE28; ECM1; SNCB; APBA3; MARF1; SOCS5; PTPRN2; SRCIN1; DNAJB6; RNF34; SLC8A3; BST2; DUSP10; CARD16; CABP1; SNCA; RIMBP2; ARL2; SERPINA3; INKA2; ARFGEF3; CHMP6; PPP1R1A; CLN3; PIH1D1; CDKN2D; SMPD1; SRC; CDKN1B; SERPINB1; HEXIM1; HSPB1; SLC7A14; RCC2; WARS1; TESC; MACROH2A1; GSK3B; SERPINA1; HERPUD1; NOSIP; PPP1R11; TMED10; SOCS3; LRP5; CDK5RAP1; PRKAR2B; AIP; ENSA; GPSM1; BAG2; RTKN; CST7; CSRNP3; RPTOR; IFI6; SERPINH1; OXA1L; PPM1E; TARBP2; CARD8; GADD45A; LMTK2; IKBKB; PARP9; USP14; SLC8A1; SIMC1; WDR81; CYP27B1; PRKCZ; PRKAR2A; MKKS	1	0.58491124260355
Brain_Amygdala	GOBP_NEGATIVE_REGULATION_OF_CATION_CHANNEL_ACTIVITY	0.988461538461539	1	0.0444181153081573	-0.161690877275348	-0.514543744841842	18	CBARP; ANK3; CALM2; FGF12; MMP9	1	1
Brain_Amygdala	GOBP_NEGATIVE_REGULATION_OF_CATION_TRANSMEMBRANE_TRANSPORT	0.961538461538461	1	0.0456790414930062	-0.168691406516473	-0.648876686603377	33	STK39; CBARP; NEDD4L; ANK3; ACTN2; CALM2; FGF12	1	1
Brain_Amygdala	GOBP_NEGATIVE_REGULATION_OF_CD4_POSITIVE_ALPHA_BETA_T_CELL_ACTIVATION	0.649717514124294	0.904571496777274	0.0629394692018967	-0.31740457113262	-0.857890792829987	10	JAK3; SOCS5; RC3H1	1	0.904571496777274
Brain_Amygdala	GOBP_NEGATIVE_REGULATION_OF_CELLULAR_AMIDE_METABOLIC_PROCESS	0.396887159533074	0.771529905994973	0.0902635484340068	-0.235436990118453	-1.03715575457091	64	DAPK3; LARP1; YTHDF1; RTN4; ATF4; GGA3; FXR1; ENC1; TNRC6B; GIGYF2; CPEB1; SPHK1; RTN3; RBM4; DHFR; RC3H1	1	0.771529905994973
Brain_Amygdala	GOBP_NEGATIVE_REGULATION_OF_CELLULAR_CATABOLIC_PROCESS	0.905982905982906	0.99039948195381	0.0532386494755899	0.161354619751967	0.779021308485469	92	SUFU; RPS7; DAP; RPL5; PLIN5; BCL2; NUPR1; TSPO; HFE; NOCT; OPHN1; PIK3CA; MCL1; TIMP3; ACACB; ATRAID; TAF9; USP36; WDR6; TAF1; MT3; YBX3; TENT5C; STAT3; DFFA; LEPR; ZCCHC17; LRRK2; TRIM39; CTSA	1	0.99039948195381
Brain_Amygdala	GOBP_NEGATIVE_REGULATION_OF_CELLULAR_COMPONENT_ORGANIZATION	0.23963963963964	0.623192974225141	0.116739204791222	-0.194873003643607	-1.08712940105183	266	CORO2B; PICK1; SCAF4; BCL2L1; SMAD6; PPP1R9A; EVI5L; CYRIB; TUBB4A; BOK; RTN4; HDAC2; PTPRS; SEMA7A; RTN4RL2; ADCK1; LINGO1; INPP5J; TMEFF2; TRIM46; PTTG1; DNM3; OPRD1; USP30; THY1; SPART; SDR16C5; PACSIN3; SACS; ARHGAP44; ARAP1; SEMA5B; DNAJB6; EML2; DNMT1; GDI1; STMN2; RAP1GAP; FGF13; SYT4; SH3GL3; SNCA; PIH1D1; CDC42; SRC; NOC2L; OMG; RCC2; MACROH2A1; ZNF365; GSK3B; TIGAR; CLASP2; ZWINT; RUFY3; TMSB4X; RBM14; ANKRD27; EFNA1; ATRX	1	0.623192974225141
Brain_Amygdala	GOBP_NEGATIVE_REGULATION_OF_CELLULAR_PROTEIN_CATABOLIC_PROCESS	0.789144050104384	0.96037600320473	0.0585937568945671	0.215724230973753	0.798308804741915	30	SUFU; RPS7; RPL5; HFE; OPHN1; ATRAID; TAF9	1	0.96037600320473
Brain_Amygdala	GOBP_NEGATIVE_REGULATION_OF_CELLULAR_PROTEIN_LOCALIZATION	0.707779886148008	0.930682297914607	0.059221919380382	-0.207125299465174	-0.855254371484837	44	BCL2L1; RANGAP1; DCLK1; AP2M1; GDI1; MRAP2; CABP1; NEDD4L; MACROH2A1; GSK3B; ACTN2; MAP1A; ILRUN; UBAC2; OTUD7B; UBXN2B	1	0.930682297914607
Brain_Amygdala	GOBP_NEGATIVE_REGULATION_OF_CELLULAR_RESPONSE_TO_GROWTH_FACTOR_STIMULUS	0.917808219178082	0.995341113173378	0.0486034247259069	-0.182907865458167	-0.679770660660622	29	SMAD6; WNT4; PIK3CB; SPART; SHISA2; FUZ	1	0.995341113173378
Brain_Amygdala	GOBP_NEGATIVE_REGULATION_OF_CELLULAR_RESPONSE_TO_INSULIN_STIMULUS	0.956848030018762	1	0.044774889329693	-0.193605621535412	-0.610151421525086	17	SLC27A4; SOCS3; NCOA5; GRB10; PRKCZ; PRKCB	1	1
Brain_Amygdala	GOBP_NEGATIVE_REGULATION_OF_CELL_ACTIVATION	0.0123803896006044	0.15155436681359	0.380730400722792	0.355163648913922	1.52255658244103	51	GLI3; SDC4; ERBB2; PAWR; HMGB3; NRARP; LGALS3; MDK; HFE; MERTK; VSIR; FGL2; THBD; FOXP3	1	0.15155436681359
Brain_Amygdala	GOBP_NEGATIVE_REGULATION_OF_CELL_ADHESION	0.00659368056054677	0.10264335801733	0.407017918923954	0.316255533697267	1.5209434931007	87	SPRY4; FAM107A; GLI3; SDC4; EPB41L5; RND1; ERBB2; PAWR; THBS1; LGALS1; CXCL12; VEGFA; FZD7; TNR; NRARP; LGALS3; MDK; HFE; ZNF703; VSIR; FGL2; FOXP3; MAPK7; PLXNB2; SWAP70; KANK1	1	0.10264335801733
Brain_Amygdala	GOBP_NEGATIVE_REGULATION_OF_CELL_CELL_ADHESION	0.00141974583274632	0.0483937501955082	0.45505986738723	0.420784751784375	1.78617442838113	48	GLI3; SDC4; EPB41L5; ERBB2; PAWR; CXCL12; VEGFA; TNR; NRARP; LGALS3; MDK; HFE; ZNF703; VSIR; FGL2; FOXP3; MAPK7; SWAP70; TNFAIP8L2	1	0.0483937501955082
Brain_Amygdala	GOBP_NEGATIVE_REGULATION_OF_CELL_CYCLE	0.914656771799629	0.994104693704159	0.0463227785794633	-0.150828263004454	-0.824185012047659	225	TIMELESS; PNPT1; DHCR24; BCL2L1; GJC2; INTS7; PTPRK; ZBTB17; TSPYL2; ZFYVE19; BAX; PSMC4; PTTG1; ING4; ADAM10; PSMC5; CDK2AP2; RNF112; TRIM35; PSMA4; E2F1; PCNA; CDKN2D; WAC; RHOB; YTHDC2; CDKN1B; CUL1; RAD17; PSMC6; HEXIM1; PSMD11; MACROH2A1; ATR; ZWINT; PSMD7; PML; RBM14; CDK5RAP1; ATRX; PSMB7; E2F6; ERCC6; RING1; PPP2R5B; PRKACB; L3MBTL2; CDC6; RRAGA; RPTOR; PSMC2; MLST8; CDK5R1; INSM1; PRMT1; STRADB; GADD45A; PRCC	1	0.994104693704159
Brain_Amygdala	GOBP_NEGATIVE_REGULATION_OF_CELL_CYCLE_G1_S_PHASE_TRANSITION	0.756198347107438	0.950513410487997	0.0601186142531851	0.192470001694626	0.825102650281681	51	CTDSPL; FAM107A; CNOT9; CDK4; BCL2; SOX4; RPS27L; RBL2; WEE1; CDKN1A; PLK3; DACT1; CDK2	1	0.950513410487997
Brain_Amygdala	GOBP_NEGATIVE_REGULATION_OF_CELL_CYCLE_G2_M_PHASE_TRANSITION	0.208092485549133	0.593038578147263	0.131457611642763	-0.294636755339141	-1.18037076323405	39	ZFYVE19; PSMC4; PSMC5; PSMA4; CUL1; RAD17; PSMC6; PSMD11; MACROH2A1; PSMD7; PSMB7; CDC6; PSMC2	1	0.593038578147263
Brain_Amygdala	GOBP_NEGATIVE_REGULATION_OF_CELL_CYCLE_PHASE_TRANSITION	0.955140186915888	1	0.0446854397644147	-0.150389946332626	-0.724121733742941	99	GJC2; ZFYVE19; BAX; PSMC4; PSMC5; CDK2AP2; PSMA4; E2F1; PCNA; CDKN2D; CDKN1B; CUL1; RAD17; PSMC6; PSMD11; MACROH2A1; ZWINT; PSMD7; PML; PSMB7; CDC6; PSMC2; PRMT1; GADD45A; PSMD4; CNOT4; ATM; ANAPC15; DUSP1; GPNMB; MAD2L1BP; CNOT6; RB1; CCNB1; PRMT2	1	1
Brain_Amygdala	GOBP_NEGATIVE_REGULATION_OF_CELL_CYCLE_PROCESS	0.888073394495413	0.986083179397603	0.0471642455670861	-0.158957214964843	-0.802216326763739	129	GJC2; ZFYVE19; BAX; PSMC4; PTTG1; ADAM10; PSMC5; CDK2AP2; PSMA4; E2F1; PCNA; CDKN2D; CDKN1B; CUL1; RAD17; PSMC6; PSMD11; MACROH2A1; ZWINT; PSMD7; PML; RBM14; ATRX; PSMB7; E2F6; RING1; PPP2R5B; L3MBTL2; CDC6; PSMC2; PRMT1; GADD45A; PSMD4; BMI1; EPC1; CNOT4; ATM; ANAPC15; DUSP1; GPNMB; MAD2L1BP; CNOT6; RB1; TRIM37; CCNB1; PRMT2	1	0.986083179397603
Brain_Amygdala	GOBP_NEGATIVE_REGULATION_OF_CELL_DEATH	0.213270142180095	0.59882488215003	0.14551614609036	0.18607460969662	1.09330788446253	347	FLNA; FABP1; BNIP3; PHB2; RPS6; FYN; PDK4; GLI3; ACAA2; DYNLT1; DDAH2; PTTG1IP; RAMP2; YAP1; CIB1; F2R; TMBIM6; TCF7L2; ERC1; HSF1; THBS1; SMO; CXCL12; VEGFA; BCL2; GSTP1; BCL2L12; WDR73; SOX4; PF4; NR4A3; MTRNR2L8; TFRC; UNG; NUPR1; LGALS3; CSF3; HMGB2; SMAD4; CLCF1; BIRC3; MDK; PIAS1; RIPK1; SHC1; IL6; ACKR3; POU3F4; MERTK; NQO1; PIK3CA; MPO; PDGFRB; ARAF; YME1L1; ANXA5; UBA52; FGF2; PSMD10; MCL1; GNAI2; NOTCH2; FSTL1; BRAF; TM7SF3; PAK2; TCIM; ZNF268; TXN; MAPK7; ORMDL3; PPARD; TNFRSF1B; FGF20; TAF9; TGFBR1; MED1; PLAUR; STK40; XBP1; CDKN1A; ITPKB; ARMCX5.GPRASP2; PLK3; NIBAN2; CX3CR1; ADNP2; FIGNL1; NLE1; UCP2; ZPR1; PTPN1; MT3; CFLAR; YBX3; NR4A2; BNIP2; SERPINB9	1	0.59882488215003
Brain_Amygdala	GOBP_NEGATIVE_REGULATION_OF_CELL_DEVELOPMENT	0.644359464627151	0.902194519523993	0.0640703750499722	-0.2038422890417	-0.91346503351312	67	RTN4; PTPRS; SEMA7A; LINGO1; PTHLH; TRIM46; THY1; SPART; SEMA5B; GDI1; FGF13; DUSP10; OMG; RCC2; GSK3B; RUFY3	1	0.902194519523993
Brain_Amygdala	GOBP_NEGATIVE_REGULATION_OF_CELL_DIFFERENTIATION	0.164113785557987	0.538436184189147	0.160801401070022	0.203419703485431	1.12746705881953	209	SPRY4; TLR4; SUFU; IGFBP5; GLI3; TP53INP1; DYNLT1; HES5; YAP1; APPL2; CIB1; LDB1; ANKRD26; TCTA; ERBB2; ZADH2; TMEM176A; SMO; HMGB3; VEGFA; TSKU; FZD7; PF4; TNR; NRARP; TRPM4; TMEM176B; SMAD4; TSPO; MDK; OCIAD2; NOCT; EIF2AK4; IL6; PCM1; ZFP36L1; ABCA1; FGL2; RYK; FOXP3; SRA1; PIAS3; ADIPOR1; PPARD; ZFP36L2; PTBP1; KANK1; LRP4; SPDEF; TGFBR1; HES1; MED1; XBP1; ITPKB	1	0.538436184189147
Brain_Amygdala	GOBP_NEGATIVE_REGULATION_OF_CELL_GROWTH	0.564393939393939	0.862959642832033	0.070113215764256	-0.210313878870838	-0.94947763511068	70	RTN4; TSPYL2; PTPRS; SEMA7A; TRIM46; SPART; NDRG3; SEMA5B; BST2; FGF13; SMARCA4; CDKN2D; CDKN1B	1	0.862959642832033
Brain_Amygdala	GOBP_NEGATIVE_REGULATION_OF_CELL_JUNCTION_ASSEMBLY	0.730688935281837	0.942830798536877	0.062249042949858	0.278741618440128	0.78612795953738	11	FAM107A; THBS1	1	0.942830798536877
Brain_Amygdala	GOBP_NEGATIVE_REGULATION_OF_CELL_MATRIX_ADHESION	0.773512476007678	0.956628332715044	0.0555947097758869	-0.259710953056433	-0.772148456915174	14	AJAP1; SRC; RCC2; CLASP2	1	0.956628332715044
Brain_Amygdala	GOBP_NEGATIVE_REGULATION_OF_CELL_POPULATION_PROLIFERATION	0.23454157782516	0.620319330247948	0.130105630751129	0.195475779290818	1.09349956200344	214	EMD; KAT2B; PHB2; IGFBP5; GLI3; TP53INP1; SDC4; CXCL8; APPL2; CIB1; PER2; BMPR1B; NMI; F2R; EFEMP2; VGLL4; ERBB2; FOSL1; PAWR; THBS1; BCL2; GSTP1; SOX4; RBP4; DDR1; NUPR1; OSM; SMAD4; TSPO; KLF10; SPARC; PTGIR; INTU; IL6; ACKR3; VSIR; MORC3; IGFBP7; NPR1; CCL8; FOXP3; ATRAID; ZNF268; PPARD; TGFBR1; HES1; MED1; CDKN1A; TINF2; BAK1; HGS; NIBAN2; ADAMTS1; BTG3	1	0.620319330247948
Brain_Amygdala	GOBP_NEGATIVE_REGULATION_OF_CELL_PROJECTION_ORGANIZATION	0.0236757328076468	0.208030772269857	0.352487857583619	-0.311590936091445	-1.41472765630461	75	EVI5L; RTN4; HDAC2; PTPRS; SEMA7A; RTN4RL2; LINGO1; INPP5J; TRIM46; DNM3; THY1; SPART; ARHGAP44; SEMA5B; GDI1; STMN2; RAP1GAP; FGF13	1	0.208030772269857
Brain_Amygdala	GOBP_NEGATIVE_REGULATION_OF_CELL_SUBSTRATE_ADHESION	0.361746361746362	0.740947723187952	0.0995791200495904	0.30545174814626	1.06001204476109	24	SPRY4; FAM107A; THBS1; LGALS1; FZD7	1	0.740947723187952
Brain_Amygdala	GOBP_NEGATIVE_REGULATION_OF_CHEMOTAXIS	0.809815950920245	0.966998906549568	0.0564118388217596	0.226550955931815	0.75745395811451	20	MMP28; THBS1; GSTP1; RYK; C5; PLXNA3	1	0.966998906549568
Brain_Amygdala	GOBP_NEGATIVE_REGULATION_OF_CHROMATIN_ORGANIZATION	0.785276073619632	0.957810165933223	0.0578529757032509	0.21366092764136	0.763518333565475	26	H1.2; KDM3A; PHF1; ATAD2; FOXP3; AASS; UBR5	1	0.957810165933223
Brain_Amygdala	GOBP_NEGATIVE_REGULATION_OF_CHROMOSOME_ORGANIZATION	0.978473581213307	1	0.0456790414930062	-0.159320122954094	-0.592107643735011	29	PTTG1; SRC; ZWINT; ATRX; XRCC1; ATM; ANAPC15; DUSP1; MAD2L1BP; CCNB1	1	1
Brain_Amygdala	GOBP_NEGATIVE_REGULATION_OF_COAGULATION	0.300207039337474	0.683766493974869	0.11101149245045	0.370556764619616	1.13888566255353	15	THBS1; ANXA5; THBD; PLAUR	1	0.683766493974869
Brain_Amygdala	GOBP_NEGATIVE_REGULATION_OF_COLD_INDUCED_THERMOGENESIS	0.846743295019157	0.974086873196938	0.0513223330421143	-0.23085233291043	-0.709609188788519	16	ABHD6; ATF4	1	0.974086873196938
Brain_Amygdala	GOBP_NEGATIVE_REGULATION_OF_CYCLIN_DEPENDENT_PROTEIN_KINASE_ACTIVITY	0.696652719665272	0.925904152455961	0.0646484568421928	0.279727596077859	0.829415768513868	13	KAT2B; LATS1	1	0.925904152455961
Brain_Amygdala	GOBP_NEGATIVE_REGULATION_OF_CYSTEINE_TYPE_ENDOPEPTIDASE_ACTIVITY	0.425	0.788943661971831	0.0857844408075645	-0.265494047076951	-1.02123102259741	33	DHCR24; AQP1; DNAJB6; RNF34; CARD16; SNCA; PIH1D1; CDKN2D; SRC; HERPUD1; CST7; IFI6; CARD8	1	0.788943661971831
Brain_Amygdala	GOBP_NEGATIVE_REGULATION_OF_CYTOKINE_PRODUCTION	0.949450549450549	1	0.0523759084097997	0.152875275609845	0.74143798564035	96	TLR4; TRIM25; APPL2; NMI; F2RL1; THBS1; GSTP1; TSKU; TSPO; HFE; AGER; IL6; NUTF2; MERTK	1	1
Brain_Amygdala	GOBP_NEGATIVE_REGULATION_OF_CYTOSKELETON_ORGANIZATION	0.503802281368821	0.835924490008327	0.0760837160951725	-0.224487059811137	-0.975355877226074	59	CORO2B; PICK1; PPP1R9A; CYRIB; TUBB4A; INPP5J; TMEFF2; ARAP1; EML2; STMN2; FGF13; SNCA	1	0.835924490008327
Brain_Amygdala	GOBP_NEGATIVE_REGULATION_OF_DEFENSE_RESPONSE	0.895277207392197	0.987499956741268	0.0519512476197082	0.166705598989621	0.773972128506156	74	SHARPIN; RPS19; TSPAN6; NMI; GSTP1; MDK; FGL2; FOXP3; MAPK7; PPARD; TNFRSF1B; TNFAIP8L2; IRAK3; HLA.E; NLRX1; SERPINB9; LDLR; MFHAS1; DHX58; HLA.A; ARG2	1	0.987499956741268
Brain_Amygdala	GOBP_NEGATIVE_REGULATION_OF_DEFENSE_RESPONSE_TO_VIRUS	0.959615384615385	1	0.04577044581081	-0.204312477068967	-0.580810359871875	12	RNF125; NPLOC4; TARBP2; MICB; ILRUN	1	1
Brain_Amygdala	GOBP_NEGATIVE_REGULATION_OF_DEPHOSPHORYLATION	0.930232558139535	0.998044183345061	0.0475434194201301	-0.171483682703308	-0.695149427493842	41	ELFN1; CSRNP2; MARF1; RIMBP2; ARFGEF3; PPP1R1A; SLC7A14; GSK3B; PPP1R11; ENSA; CSRNP3; LMTK2; IKBKB; WDR81	1	0.998044183345061
Brain_Amygdala	GOBP_NEGATIVE_REGULATION_OF_DEVELOPMENTAL_GROWTH	0.149338374291115	0.519725129751515	0.156312403073186	-0.307691689911155	-1.22904072499424	38	RTN4; PTPRS; SEMA7A; TRIM46; SPART; SEMA5B; FGF13; DUSP10; STK4; CDKN1B	1	0.519725129751515
Brain_Amygdala	GOBP_NEGATIVE_REGULATION_OF_DEVELOPMENTAL_PROCESS	0.0762331838565022	0.388435578567796	0.245041785430996	0.207082546073922	1.19939675604241	285	SPRY4; TLR4; SUFU; BNIP3; IGFBP5; GLI3; TP53INP1; MYOZ1; DYNLT1; HES5; YAP1; APPL2; IL17D; CIB1; LDB1; ANKRD26; VGLL4; TCTA; ERBB2; ZADH2; TMEM176A; THBS1; SMO; HMGB3; VEGFA; BCL2; BCL2L12; TSKU; FZD7; ARPIN; RBP4; PF4; TFRC; TNR; NRARP; TRPM4; TMEM176B; SMAD4; TSPO; MDK; SPARC; OCIAD2; NOCT; EIF2AK4; IL6; PCM1; ZFP36L1; ABCA1; FGL2; NPR1; RYK; FOXP3; SRA1; PIAS3; ADAMTS9; ADIPOR1; PPARD; ZFP36L2; PTBP1; KANK1; LRP4; SPDEF; TGFBR1; HES1; MED1; XBP1; CDKN1A; ITPKB; TNFRSF11B; HGS; NIBAN2; ADAMTS1; BBS2; DIO3; PLXNA3; MT3; MAP2; S1PR3; CFLAR; GDF11; YBX3	1	0.388435578567796
Brain_Amygdala	GOBP_NEGATIVE_REGULATION_OF_DNA_BINDING	0.50920245398773	0.836741512964448	0.0793434960134973	0.268753207807519	0.960390856815931	26	PER2; WFIKKN2; SMO; MDFI; TAF1; RSF1; SIN3A; SUMO3; DDIT3; ID1	1	0.836741512964448
Brain_Amygdala	GOBP_NEGATIVE_REGULATION_OF_DNA_BINDING_TRANSCRIPTION_FACTOR_ACTIVITY	0.100840336134454	0.435762501722	0.204294756516886	0.289950177036659	1.28774689067379	59	FZD6; FLNA; SUFU; PHB2; COMMD6; RWDD3; DAP; TCF7L2; MDFI; NUPR1; EIF2AK4; PSMD10; FOXP3; BHLHE40; HES1; IRAK3; TAF1; GLIS2	1	0.435762501722
Brain_Amygdala	GOBP_NEGATIVE_REGULATION_OF_DNA_BIOSYNTHETIC_PROCESS	0.256728778467909	0.6409755740822	0.121543282035469	0.385772108233087	1.18564917720694	15	DNAJC2; CDKN1A; TINF2; NIBAN2; EXOSC10; POT1; NPPC; TP53; HNRNPA1	1	0.6409755740822
Brain_Amygdala	GOBP_NEGATIVE_REGULATION_OF_DNA_METABOLIC_PROCESS	0.542268041237113	0.849832673425108	0.0764767053228531	0.23124520419658	0.940843287050314	40	DNAJC2; RPS3; H1.2; HSF1; FOXP3; UBR5; CDKN1A; TINF2; NIBAN2; SMG6; EXOSC10; POT1; DFFA	1	0.849832673425108
Brain_Amygdala	GOBP_NEGATIVE_REGULATION_OF_DNA_RECOMBINATION	0.966597077244259	1	0.0491927521045191	0.202599457320397	0.571386142040624	11	H1.2; FOXP3	1	1
Brain_Amygdala	GOBP_NEGATIVE_REGULATION_OF_DNA_REPAIR	0.552016985138004	0.853823099450944	0.0770736734944102	0.335372101563617	0.912212938670517	10	RPS3; HSF1; UBR5	1	0.853823099450944
Brain_Amygdala	GOBP_NEGATIVE_REGULATION_OF_DNA_REPLICATION	0.092485549132948	0.420330875024915	0.204294756516886	-0.47213693194706	-1.42640190293133	15	TIMELESS; PDS5A; TSPYL2; FBH1; RAD17; ATR; CDC6	1	0.420330875024915
Brain_Amygdala	GOBP_NEGATIVE_REGULATION_OF_ENDOCYTOSIS	0.516666666666667	0.837254098360656	0.0795564677235957	0.301733210266399	0.946857228642964	16	UNC119; SNX33; LGALS3; LRRTM2; PACSIN1; NECAB2; DLG4; SCAMP5	1	0.837254098360656
Brain_Amygdala	GOBP_NEGATIVE_REGULATION_OF_ENDOTHELIAL_CELL_PROLIFERATION	0.475991649269311	0.825469728601253	0.0840745577910723	0.348776092769682	0.983644421951804	11	THBS1; SPARC; TGFBR1; ATP5IF1; NGFR	1	0.825469728601253
Brain_Amygdala	GOBP_NEGATIVE_REGULATION_OF_EPITHELIAL_CELL_APOPTOTIC_PROCESS	0.0460435820266277	0.309093927560757	0.321775918075361	0.503188070943012	1.57903487626916	16	RAMP2; YAP1; TCF7L2; NUPR1; MDK; MAPK7; CFLAR	1	0.309093927560757
Brain_Amygdala	GOBP_NEGATIVE_REGULATION_OF_EPITHELIAL_CELL_DIFFERENTIATION	0.0240839440434936	0.209292120325217	0.352487857583619	0.491575799617312	1.56168266268657	17	HES5; YAP1; SMO; VEGFA; HES1; S1PR3; FRZB; ID1; CITED1; SPRY2; ZEB1	1	0.209292120325217
Brain_Amygdala	GOBP_NEGATIVE_REGULATION_OF_EPITHELIAL_CELL_MIGRATION	0.329875518672199	0.710751009457107	0.105125131597001	0.340108537688034	1.10676540046188	18	PATZ1; THBS1; FGF2; ADAMTS9; ADIPOR1	1	0.710751009457107
Brain_Amygdala	GOBP_NEGATIVE_REGULATION_OF_EPITHELIAL_CELL_PROLIFERATION	0.705394190871369	0.929861099352625	0.0636424081651019	0.221196131510431	0.848649446202471	33	PHB2; THBS1; NUPR1; SPARC; INTU; PPARD; TGFBR1; MED1; TINF2; ATP5IF1	1	0.929861099352625
Brain_Amygdala	GOBP_NEGATIVE_REGULATION_OF_EPITHELIAL_TO_MESENCHYMAL_TRANSITION	0.594230769230769	0.875731815705726	0.0683110858318647	-0.317741739341714	-0.903261986839312	12	FUZ; EFNA1; NOG; VASN; PPP2CA; DACT3	1	0.875731815705726
Brain_Amygdala	GOBP_NEGATIVE_REGULATION_OF_ERBB_SIGNALING_PATHWAY	0.00379758569328313	0.0780383381473696	0.431707695803346	-0.506453985286408	-1.80366127654238	25	NUP62; RNF126; SH3KBP1; RNF115; ZFYVE28; SOCS5; ARHGEF7; STAM; CHMP6; CDC42	1	0.0780383381473696
Brain_Amygdala	GOBP_NEGATIVE_REGULATION_OF_ERK1_AND_ERK2_CASCADE	0.0985626283367557	0.431579880889847	0.204294756516886	0.372726957969968	1.3566673229067	28	SPRY4; TLR4; DUSP4; GSTP1; SMAD4; TIMP3; DUSP9; PTPN1; LIF	1	0.431579880889847
Brain_Amygdala	GOBP_NEGATIVE_REGULATION_OF_ESTABLISHMENT_OF_PROTEIN_LOCALIZATION	0.391221374045802	0.763518910650098	0.0899860794997137	-0.244275061820479	-1.04062895885953	53	CORO2B; CHGA; RANGAP1; SIRT4; KCNB1; PIM3; GDI1; NDFIP2; CABP1	1	0.763518910650098
Brain_Amygdala	GOBP_NEGATIVE_REGULATION_OF_EXTRINSIC_APOPTOTIC_SIGNALING_PATHWAY	0.103092783505155	0.441570624497454	0.199915231309662	0.32592510917919	1.32605755919463	40	FYN; YAP1; TCF7L2; THBS1; BCL2; GSTP1; PF4; LGALS3; HMGB2; RIPK1; MCL1; MAPK7; TGFBR1	1	0.441570624497454
Brain_Amygdala	GOBP_NEGATIVE_REGULATION_OF_EXTRINSIC_APOPTOTIC_SIGNALING_PATHWAY_VIA_DEATH_DOMAIN_RECEPTORS	0.81992337164751	0.968754152348947	0.052805004567129	-0.240386738702749	-0.738916676716281	16	BCL2L1; RNF34; GSK3B	1	0.968754152348947
Brain_Amygdala	GOBP_NEGATIVE_REGULATION_OF_FATTY_ACID_METABOLIC_PROCESS	0.158004158004158	0.531248674105817	0.159646701919906	0.434508214258391	1.31481396863383	14	ERLIN1; ACADL; APPL2; PLIN5; ACACB; ACADVL; ERLIN2	1	0.531248674105817
Brain_Amygdala	GOBP_NEGATIVE_REGULATION_OF_FATTY_ACID_OXIDATION	0.32484076433121	0.707669632047165	0.107554375265169	0.413959885697947	1.12597190423308	10	ACADL; APPL2; PLIN5; ACACB	1	0.707669632047165
Brain_Amygdala	GOBP_NEGATIVE_REGULATION_OF_FAT_CELL_DIFFERENTIATION	0.5125	0.836946592099107	0.0799858801499946	0.302545744959873	0.949407012100209	16	YAP1; ANKRD26; ZADH2; IL6; ZFP36L2; FOXO1; DDIT3	1	0.836946592099107
Brain_Amygdala	GOBP_NEGATIVE_REGULATION_OF_FIBROBLAST_GROWTH_FACTOR_RECEPTOR_SIGNALING_PATHWAY	0.443736730360934	0.807053832496382	0.088894528862045	0.373920489379217	1.01706464805938	10	SPRY4; THBS1; GPC1; FGF2	1	0.807053832496382
Brain_Amygdala	GOBP_NEGATIVE_REGULATION_OF_FIBROBLAST_PROLIFERATION	0.0287706118146295	0.228655418010988	0.352487857583619	0.535435230713323	1.62021728827871	14	EMD; TP53INP1; PAWR; GSTP1; NUPR1; MORC3	1	0.228655418010988
Brain_Amygdala	GOBP_NEGATIVE_REGULATION_OF_GENE_EXPRESSION	0.549653579676674	0.852813483595735	0.0817515582532145	0.163505819313585	0.982231392352788	438	RPL6; RPL17; HELZ; RPL35; RPS15A; TLR4; RPL24; RPS19; RPL3; NCBP1; KAT2B; RPS8; RPS7; SLC35C2; IGFBP5; RPL35A; RPS6; RPS5; RPL23A; EIF4EBP3; TPR; FYN; TNFSF13; RPLP0; TP53INP1; TRIM25; RPL18; RPS3; H1.2; EIF4EBP2; CXCL8; YAP1; APPL2; CNOT9; NMI; TMBIM6; F2RL1; RPL5; RPL29; VIM; NUP43; THBS1; SMO; VEGFA; GSTP1; BCL2L12; TSKU; PPP2R1A; RPS11; MIR22HG; TSPO; HFE; RIPK1; AGER; NOCT; PHF1; SAMD4B; EIF2AK4; IL6; NUTF2; MERTK; PNRC2; RPL7A; ATAD2; UBA52; EED; ZFP36L1; VSIR; FGF2; RBL2; PSMD10; PSMD13	1	0.852813483595735
Brain_Amygdala	GOBP_NEGATIVE_REGULATION_OF_GENE_EXPRESSION_EPIGENETIC	0.854166666666667	0.97618283451547	0.0503964322442957	-0.194496835377561	-0.760608329444507	35	HDAC2; DNMT1; PPM1D; H2AZ1; MACROH2A1; PCGF1; H2AC6; CTBP1; BMI1; EPC1; H1.9P; HMGA1; MORC2; H2AW; DOT1L; DNMT3A	1	0.97618283451547
Brain_Amygdala	GOBP_NEGATIVE_REGULATION_OF_GENE_SILENCING	0.75103734439834	0.948765489860575	0.060640400949416	0.269995521066912	0.782665530981287	12	H1.2; IL6; ATAD2	1	0.948765489860575
Brain_Amygdala	GOBP_NEGATIVE_REGULATION_OF_GLIOGENESIS	0.653927813163482	0.906161066112084	0.0684714904492088	0.312815502157303	0.850858932970839	10	HES5; TSPO; HES1; LDLR	1	0.906161066112084
Brain_Amygdala	GOBP_NEGATIVE_REGULATION_OF_GROWTH	0.574861367837338	0.867253896897412	0.0679922591544058	-0.196826277906183	-0.940868666918895	95	PNPT1; RTN4; TSPYL2; PTPRS; SEMA7A; TRIM46; ING4; SPART; NDRG3; SEMA5B; BST2; FGF13; DUSP10; SMARCA4; STK4; CDKN2D; CDKN1B	1	0.867253896897412
Brain_Amygdala	GOBP_NEGATIVE_REGULATION_OF_GTPASE_ACTIVITY	0.0801526717557252	0.395660005146239	0.219250346703755	-0.482867214594893	-1.41370644750459	13	GPS2; PTPRN2; ARL2; RCC2; GPSM1; RTKN; MKKS	1	0.395660005146239
Brain_Amygdala	GOBP_NEGATIVE_REGULATION_OF_G_PROTEIN_COUPLED_RECEPTOR_SIGNALING_PATHWAY	0.431640625	0.797154148178421	0.0857844408075645	-0.305917168288083	-1.02455299944266	21	GIPR; APLP1; MRAP2; SNCA; RNF157; PDE4B	1	0.797154148178421
Brain_Amygdala	GOBP_NEGATIVE_REGULATION_OF_HEMOPOIESIS	0.0286381978376507	0.228297246471917	0.352487857583619	0.379057287244793	1.50473876543149	37	TLR4; GLI3; IL17D; TCTA; ERBB2; TMEM176A; HMGB3; NRARP; TMEM176B; MDK; FGL2; FOXP3; PIAS3	1	0.228297246471917
Brain_Amygdala	GOBP_NEGATIVE_REGULATION_OF_HISTONE_METHYLATION	0.768577494692145	0.954286654599309	0.060640400949416	0.280758147350928	0.763662849284733	10	KDM3A; PHF1; AASS	1	0.954286654599309
Brain_Amygdala	GOBP_NEGATIVE_REGULATION_OF_HISTONE_MODIFICATION	0.546875	0.852556823125232	0.0732558655828455	-0.278823289449561	-0.933812375155751	21	SDR16C5; DNMT1; SNCA; PIH1D1; NOC2L; MACROH2A1	1	0.852556823125232
Brain_Amygdala	GOBP_NEGATIVE_REGULATION_OF_HORMONE_SECRETION	0.595009596928983	0.875900203372002	0.0681513438679483	-0.258135626287624	-0.907509388871769	24	CHGA; SIRT4; KCNB1; PIM3	1	0.875900203372002
Brain_Amygdala	GOBP_NEGATIVE_REGULATION_OF_HYDROLASE_ACTIVITY	0.15884476534296	0.531926847990377	0.147331213699377	-0.225310737897357	-1.16542444355989	147	GPS2; DHCR24; HMSD; IFIT1; SLC27A4; SPOCK3; PTTG1; ELFN1; AQP1; UBXN1; CSRNP2; APP; ECM1; MARF1; PTPRN2; DNAJB6; RNF34; BST2; CARD16; SNCA; RIMBP2; ARL2; SERPINA3; ARFGEF3; PPP1R1A; PIH1D1; CDKN2D; SRC; SERPINB1; SLC7A14; RCC2; GSK3B; SERPINA1; HERPUD1; PPP1R11; TMED10; AIP; ENSA; GPSM1; RTKN; CST7; CSRNP3; IFI6; SERPINH1; OXA1L; CARD8; LMTK2; IKBKB; USP14; SIMC1; WDR81; PRKCZ; MKKS	1	0.531926847990377
Brain_Amygdala	GOBP_NEGATIVE_REGULATION_OF_IMMUNE_EFFECTOR_PROCESS	0.870103092783505	0.981219867497521	0.053457214108991	0.183366107368618	0.756935885841014	43	RPS19; TSPAN6; TMBIM6; LGALS3; HFE; FGL2; FOXP3; IRAK3; HLA.E; NLRX1; SERPINB9; DHX58; HLA.A; NDFIP1; IL4R; FOXF1; SERPING1; CD59	1	0.981219867497521
Brain_Amygdala	GOBP_NEGATIVE_REGULATION_OF_IMMUNE_RESPONSE	0.98582995951417	1	0.0468819856878333	0.142888498975384	0.606542375638128	48	RPS19; NMI; LGALS3; HFE; FGL2; FOXP3; IRAK3; HLA.E; NLRX1; SERPINB9; DHX58; HLA.A; ARG2; NDFIP1; IL4R; FOXF1; SERPING1; CD59	1	1
Brain_Amygdala	GOBP_NEGATIVE_REGULATION_OF_IMMUNE_SYSTEM_PROCESS	0.0704845814977974	0.373587178608969	0.252961123069611	0.25059150407959	1.27355504782539	122	TLR4; RPS19; GLI3; SDC4; PHPT1; TSPAN6; IL17D; MMP28; NMI; TMBIM6; TCTA; ERBB2; PAWR; TMEM176A; THBS1; HMGB3; CXCL12; NRARP; LGALS3; TMEM176B; MDK; HFE; TAPBPL; MERTK	1	0.373587178608969
Brain_Amygdala	GOBP_NEGATIVE_REGULATION_OF_INFLAMMATORY_RESPONSE	0.774327122153209	0.956628332715044	0.0590954798717342	0.195051027443088	0.802080726491607	42	SHARPIN; RPS19; GSTP1; MDK; FOXP3; MAPK7; PPARD; TNFRSF1B; TNFAIP8L2; NLRX1; LDLR; MFHAS1	1	0.956628332715044
Brain_Amygdala	GOBP_NEGATIVE_REGULATION_OF_INNATE_IMMUNE_RESPONSE	0.973305954825462	1	0.0481183992657975	0.175162098955943	0.637562405358468	28	RPS19; NMI; IRAK3; HLA.E; NLRX1; SERPINB9; DHX58; HLA.A	1	1
Brain_Amygdala	GOBP_NEGATIVE_REGULATION_OF_INTERLEUKIN_6_PRODUCTION	0.624217118997912	0.894258872651357	0.0699458736501659	0.306125673482082	0.863358519632641	11	TLR4; FOXP3; IRAK3; NLRX1	1	0.894258872651357
Brain_Amygdala	GOBP_NEGATIVE_REGULATION_OF_INTRACELLULAR_PROTEIN_TRANSPORT	0.921875	0.996455102143251	0.0483117581055019	-0.20124014121653	-0.649042313858165	19	RANGAP1; GDI1; CABP1	1	0.996455102143251
Brain_Amygdala	GOBP_NEGATIVE_REGULATION_OF_INTRACELLULAR_SIGNAL_TRANSDUCTION	0.330453563714903	0.710751009457107	0.107554375265169	0.193559097251959	1.04887023596705	183	SPRY4; TLR4; DAG1; MYOZ1; PTTG1IP; TSPAN6; CIB1; CGNL1; NMI; DUSP4; TMBIM6; F2RL1; VGLL4; THBS1; SESN3; CXCL12; BCL2; GSTP1; BCL2L12; PPP2R1A; CASTOR1; SMAD4; RIPK1; ACKR3; DUSP5; PSMD10; MCL1; DUSP2; TIMP3; SESN2; CARD19; UBR2; KCTD13; AIDA; ADIPOR1; MAPK7; UBR1; PIK3IP1; KANK1; TAF9; PLAUR; XBP1; MAP2K3; DUSP9; DACT1; IRAK3; ABL2; FIGNL1; PER1; PTPN1; YBX3; NLRX1; LIF	1	0.710751009457107
Brain_Amygdala	GOBP_NEGATIVE_REGULATION_OF_INTRACELLULAR_STEROID_HORMONE_RECEPTOR_SIGNALING_PATHWAY	0.170124481327801	0.543353957326433	0.153158808683073	0.447587001232371	1.29746936762347	12	PHB2; CRY2; CNOT9	1	0.543353957326433
Brain_Amygdala	GOBP_NEGATIVE_REGULATION_OF_INTRACELLULAR_TRANSPORT	0.730848861283644	0.942830798536877	0.0618406035753285	0.240465470626238	0.820760923101986	22	SUFU; TPR; MDFIC; SNX3; TXN	1	0.942830798536877
Brain_Amygdala	GOBP_NEGATIVE_REGULATION_OF_INTRINSIC_APOPTOTIC_SIGNALING_PATHWAY	0.283950617283951	0.667106797825752	0.114266502484433	0.273541631863743	1.11444727392428	41	PTTG1IP; TMBIM6; CXCL12; BCL2; BCL2L12; ACKR3; MCL1; MAPK7; TAF9; PLAUR; XBP1; FIGNL1; PTPN1; YBX3	1	0.667106797825752
Brain_Amygdala	GOBP_NEGATIVE_REGULATION_OF_INTRINSIC_APOPTOTIC_SIGNALING_PATHWAY_IN_RESPONSE_TO_DNA_DAMAGE	0.54070981210856	0.847726644360525	0.077274697304471	0.325706541783688	0.918581948878885	11	CXCL12; BCL2; BCL2L12; ACKR3	1	0.847726644360525
Brain_Amygdala	GOBP_NEGATIVE_REGULATION_OF_ION_TRANSPORT	0.957328385899815	1	0.0442407423477375	-0.149540189547221	-0.736334013315106	112	CHGA; RANGAP1; ATF4; STK39; SIRT4; KCNB1; PACSIN3; ARL6IP5; PIM3; CBARP; GDI1; NDFIP2; CABP1; SYT4; SNCA	1	1
Brain_Amygdala	GOBP_NEGATIVE_REGULATION_OF_I_KAPPAB_KINASE_NF_KAPPAB_SIGNALING	0.681159420289855	0.920060514643825	0.0652353056017703	0.270760174541458	0.832166378320746	15	GSTP1; RIPK1; CARD19; PER1; NLRX1	1	0.920060514643825
Brain_Amygdala	GOBP_NEGATIVE_REGULATION_OF_JNK_CASCADE	0.756756756756757	0.950513410487997	0.0603786357920401	0.257937421091122	0.780513953833596	14	F2RL1; GSTP1; AIDA; DACT1; PER1	1	0.950513410487997
Brain_Amygdala	GOBP_NEGATIVE_REGULATION_OF_KINASE_ACTIVITY	0.240671641791045	0.623192974225141	0.118815039412263	-0.231658320109691	-1.11715033090139	100	NUP62; GPS2; DEPTOR; PIK3CB; THY1; ZFYVE28; SOCS5; SRCIN1; SLC8A3; DUSP10; SNCA; INKA2; CHMP6; CDKN2D; SMPD1; CDKN1B; HEXIM1; HSPB1; WARS1; TESC; MACROH2A1; SOCS3; LRP5; CDK5RAP1; PRKAR2B	1	0.623192974225141
Brain_Amygdala	GOBP_NEGATIVE_REGULATION_OF_LEUKOCYTE_APOPTOTIC_PROCESS	0.822736030828516	0.968754152348947	0.0529129848430584	-0.241327185675353	-0.729088392760987	15	JAK3; SLC39A10; NOC2L; EFNA1	1	0.968754152348947
Brain_Amygdala	GOBP_NEGATIVE_REGULATION_OF_LEUKOCYTE_CELL_CELL_ADHESION	0.0149026402940947	0.165072233717768	0.380730400722792	0.414634510633891	1.59080244949623	33	GLI3; SDC4; ERBB2; PAWR; CXCL12; NRARP; LGALS3; MDK; HFE; VSIR; FGL2; FOXP3	1	0.165072233717768
Brain_Amygdala	GOBP_NEGATIVE_REGULATION_OF_LEUKOCYTE_MEDIATED_IMMUNITY	0.757225433526012	0.950640201285994	0.0567672387487446	-0.258532321177139	-0.781067885063635	15	JAK3; BST2; SUSD4	1	0.950640201285994
Brain_Amygdala	GOBP_NEGATIVE_REGULATION_OF_LEUKOCYTE_MIGRATION	0.663883089770355	0.911447760527808	0.0668966276500666	0.295028689760955	0.832061976193856	11	MMP28; CXCL12	1	0.911447760527808
Brain_Amygdala	GOBP_NEGATIVE_REGULATION_OF_LEUKOCYTE_PROLIFERATION	0.0755102040816327	0.38524818959842	0.234392647294686	0.446245850860825	1.47315312228335	19	SDC4; ERBB2; PAWR; GSTP1; VSIR; CCL8; FOXP3	1	0.38524818959842
Brain_Amygdala	GOBP_NEGATIVE_REGULATION_OF_LIPID_BIOSYNTHETIC_PROCESS	0.865030674846626	0.98088078243291	0.053347785067549	0.215178282023938	0.719430384872736	20	ERLIN1; ACADL; ORMDL3; SLC27A1; ACADVL; ERLIN2	1	0.98088078243291
Brain_Amygdala	GOBP_NEGATIVE_REGULATION_OF_LIPID_LOCALIZATION	0.423236514522822	0.788632035072213	0.0902635484340068	0.315173236838787	1.02562210303791	18	THBS1; IL6; ABCA1; ABHD5; PPARD; SREBF2; AKT2	1	0.788632035072213
Brain_Amygdala	GOBP_NEGATIVE_REGULATION_OF_LIPID_METABOLIC_PROCESS	0.286307053941909	0.669502191087052	0.114266502484433	0.290501425106926	1.10083742753259	32	PPP2R5A; ERLIN1; ACADL; APPL2; PLIN5; ACACB; ORMDL3; PIK3IP1; SLC27A1; ACADVL; ERLIN2	1	0.669502191087052
Brain_Amygdala	GOBP_NEGATIVE_REGULATION_OF_LIPID_STORAGE	0.214437367303609	0.599636032757052	0.136490437780413	0.453838807616471	1.2344426696447	10	IL6; ABCA1; ABHD5; PPARD	1	0.599636032757052
Brain_Amygdala	GOBP_NEGATIVE_REGULATION_OF_LIPID_TRANSPORT	0.989384288747346	1	0.0488970772260102	0.191606830980804	0.521171050136347	10	THBS1; SREBF2; AKT2	1	1
Brain_Amygdala	GOBP_NEGATIVE_REGULATION_OF_LOCOMOTION	0.768722466960352	0.954286654599309	0.0623861492893626	0.177273367364623	0.862445247213415	98	DAG1; IGFBP5; TP53INP1; PATZ1; MMP28; THBS1; CXCL12; BCL2; GSTP1; ARPIN; ZMYND8; RRAS; AFDN; FGF2; RYK; ADAMTS9; ADIPOR1; ARRDC3; PPARD; KANK1; CX3CR1; C5; VCL; PLXNA3	1	0.954286654599309
Brain_Amygdala	GOBP_NEGATIVE_REGULATION_OF_LYMPHOCYTE_ACTIVATION	0.00833130833964666	0.118704143796329	0.380730400722792	0.424789155061981	1.68627996417825	37	GLI3; SDC4; ERBB2; PAWR; HMGB3; NRARP; LGALS3; MDK; HFE; MERTK; VSIR; FGL2; FOXP3	1	0.118704143796329
Brain_Amygdala	GOBP_NEGATIVE_REGULATION_OF_LYMPHOCYTE_APOPTOTIC_PROCESS	0.126177024482109	0.483882228321055	0.170932335370056	-0.506645648552376	-1.36937737087238	10	JAK3; SLC39A10; NOC2L; EFNA1	1	0.483882228321055
Brain_Amygdala	GOBP_NEGATIVE_REGULATION_OF_LYMPHOCYTE_DIFFERENTIATION	0.12448132780083	0.480226978596317	0.181383128498408	0.416865340148254	1.35654382058194	18	GLI3; ERBB2; HMGB3; NRARP; MDK; FGL2; FOXP3	1	0.480226978596317
Brain_Amygdala	GOBP_NEGATIVE_REGULATION_OF_LYMPHOCYTE_MEDIATED_IMMUNITY	0.44258872651357	0.805707101581333	0.0880945010398517	0.359392743174714	1.01358629344819	11	HFE; FOXP3; HLA.E; SERPINB9; HLA.A; NDFIP1	1	0.805707101581333
Brain_Amygdala	GOBP_NEGATIVE_REGULATION_OF_MACROAUTOPHAGY	0.855949895615867	0.97618283451547	0.0547939500773363	0.244086650107802	0.688391425985698	11	NUPR1; PIK3CA; USP36; LRRK2; TP53; NRBP2	1	0.97618283451547
Brain_Amygdala	GOBP_NEGATIVE_REGULATION_OF_MAPK_CASCADE	0.200819672131148	0.586440903697605	0.13880510939114	0.260441108118114	1.18085461261198	64	SPRY4; TLR4; DAG1; DUSP4; F2RL1; GSTP1; PPP2R1A; SMAD4; DUSP5; PSMD10; DUSP2; TIMP3; AIDA; DUSP9; DACT1; IRAK3; PER1; PTPN1; LIF; FOXO1	1	0.586440903697605
Brain_Amygdala	GOBP_NEGATIVE_REGULATION_OF_MAP_KINASE_ACTIVITY	0.506224066390042	0.835924490008327	0.080419996876154	0.255095791157271	0.966669937707189	32	SPRY4; DUSP4; GSTP1; PPP2R1A; DUSP5; DUSP2; AIDA; DUSP9; IRAK3; PTPN1	1	0.835924490008327
Brain_Amygdala	GOBP_NEGATIVE_REGULATION_OF_METAPHASE_ANAPHASE_TRANSITION_OF_CELL_CYCLE	0.965384615384615	1	0.0454967810085007	-0.199784044236122	-0.567937133816217	12	ZWINT; ATM; ANAPC15; DUSP1; MAD2L1BP; CCNB1	1	1
Brain_Amygdala	GOBP_NEGATIVE_REGULATION_OF_MICROTUBULE_POLYMERIZATION_OR_DEPOLYMERIZATION	0.0576923076923077	0.346369476348063	0.261663521711573	-0.466446889162433	-1.48435912504049	18	TUBB4A; INPP5J; EML2; STMN2; FGF13; SNCA; CLASP2; MAP6D1; DYRK1A; HDGFL3	1	0.346369476348063
Brain_Amygdala	GOBP_NEGATIVE_REGULATION_OF_MITOCHONDRION_ORGANIZATION	0.380863039399625	0.754097374955491	0.0905428948469474	-0.331642977098292	-1.04517850417025	17	BCL2L1; BOK; ADCK1; USP30	1	0.754097374955491
Brain_Amygdala	GOBP_NEGATIVE_REGULATION_OF_MITOTIC_CELL_CYCLE	0.956603773584906	1	0.0450442767152795	-0.150581755384329	-0.744448021720982	116	PNPT1; BCL2L1; GJC2; ZFYVE19; BAX; PSMC4; PSMC5; CDK2AP2; TRIM35; PSMA4; E2F1; PCNA; CDKN2D; YTHDC2; CDKN1B; CUL1; RAD17; PSMC6; PSMD11; ZWINT; PSMD7; PML; PSMB7; CDC6; PSMC2; PRMT1; GADD45A; PRCC; PSMD4; HECA; CNOT4; ATM; ANAPC15; DUSP1; GPNMB; MAD2L1BP; CNOT6; RB1; CCNB1; PRMT2	1	1
Brain_Amygdala	GOBP_NEGATIVE_REGULATION_OF_MOLECULAR_FUNCTION	0.528497409326425	0.841789325162594	0.0687943095604775	-0.167384331609805	-0.984804227584064	409	NUP62; GPS2; DHCR24; DYNLL1; HMSD; IFIT1; HDAC2; SLC27A4; SPOCK3; BAX; DEPTOR; STK39; GRM3; PTTG1; DUT; ELFN1; AQP1; TCEAL7; PIK3CB; UBXN1; CSRNP2; THY1; APP; MITD1; ZFYVE28; ECM1; SNCB; APBA3; MARF1; SOCS5; PTPRN2; SRCIN1; DNAJB6; IFIT2; CBARP; RNF34; SLC8A3; BST2; MAPK8; NDFIP2; DUSP10; CARD16; CABP1; E2F1; SNCA; RIMBP2; ARL2; SERPINA3; IRAK2; INKA2; ARFGEF3; FBH1; CHMP6; PPP1R1A; CLN3; PIH1D1; CDKN2D; SMPD1; NEDD4L; SRC; CDKN1B; HABP4; TLE5; SERPINB1; HEXIM1; HSPB1; SLC7A14; RCC2; WARS1; TESC; NLRC5; MACROH2A1; NFKBIL1; GSK3B; ANK3; SERPINA1; HERPUD1; NOSIP; TMSB4X; PPP1R11; NFKBIE; TMED10; SOCS3; LRP5; CDK5RAP1; ZNF304; PRKAR2B; CYLD; AIP; ENSA; GPSM1; BAG2; RTKN; ACTN2; CST7; CSRNP3; CALM2; RPTOR; IFI6; SERPINH1; NLRC3; NOG; SLURP2; OXA1L; FGF12; PPM1E; TARBP2; CARD8; GADD45A; LMTK2; IKBKB; PARP9; USP14; SLC8A1; ATP2A2; SIMC1; WDR81; CYP27B1; ILRUN; B2M; PRKCZ; PRKAR2A; MKKS	1	0.841789325162594
Brain_Amygdala	GOBP_NEGATIVE_REGULATION_OF_MRNA_CATABOLIC_PROCESS	0.499025341130604	0.835396009432782	0.0778840111977068	-0.293646902026652	-0.965680584568046	20	LARP1; E2F1; ELAVL1; VIP; TENT5B	1	0.835396009432782
Brain_Amygdala	GOBP_NEGATIVE_REGULATION_OF_MRNA_METABOLIC_PROCESS	0.998084291187739	1	0.0438002031299891	-0.110553464380315	-0.435351055999218	36	LARP1; E2F1; ELAVL1; VIP; TENT5B; DYRK1A; SRSF4; CTR9; TENT4B; BAG4; MAPK14; LARP4B; SLC11A1; HNRNPA2B1; SUPT5H; CELF4; RNF20; ZFP36; AXIN2; HNRNPC; MYD88; RNPS1; MAPKAPK2; TENT4A; TOB1; HNRNPA0; SRSF7; SRSF10; U2AF2; RBMX; RNF40; TENT5C; YBX3; PTBP1; NOCT; CCNT1	1	1
Brain_Amygdala	GOBP_NEGATIVE_REGULATION_OF_MRNA_PROCESSING	0.79296066252588	0.96037600320473	0.0579754757571486	0.244424630413611	0.75122554418555	15	CCNT1; PTBP1; RNF40; RBMX; U2AF2; SRSF10; SRSF7	1	0.96037600320473
Brain_Amygdala	GOBP_NEGATIVE_REGULATION_OF_MRNA_SPLICING_VIA_SPLICEOSOME	0.91932059447983	0.995888665910479	0.0522693317499306	0.237949715238228	0.647223808961051	10	PTBP1; RBMX; U2AF2; SRSF10; SRSF7; RNPS1; CELF4; HNRNPA2B1; SRSF4; DYRK1A	1	0.995888665910479
Brain_Amygdala	GOBP_NEGATIVE_REGULATION_OF_MULTICELLULAR_ORGANISMAL_PROCESS	0.699074074074074	0.927252227067725	0.0694481442003175	0.158234311499715	0.927728110076281	321	TLR4; RPS19; PHB2; IGFBP5; GLI3; TRIM25; DYNLT1; HES5; APPL2; IL17D; PATZ1; NMI; F2R; F2RL1; VGLL4; TCTA; ERBB2; TMEM176A; THBS1; SMO; PCTP; HMGB3; BCL2; GSTP1; TSKU; FZD7; RBP4; PF4; AVPR1A; TNR; NRARP; TRPM4; TMEM176B; SMAD4; TSPO; MDK; SPARC; HFE; AGER; IL6; NUTF2; MERTK; ANXA5; PCM1; VSIR; FGF2; GNAI2; FGL2; NPR1; THBD; RYK; FOXP3; PIAS3; CHSY1; ADAMTS9; ADIPOR1; ARRDC3; TNFRSF1B; LRP4; TGFBR1; HES1; PLAUR; TNFRSF11B; HGS; NIBAN2; CX3CR1; ADAMTS1; UBA7; IRAK3; BBS2; ADAM17; FKBP1A; PLXNA3; MT3; MAP2; YBX3; NLRX1	1	0.927252227067725
Brain_Amygdala	GOBP_NEGATIVE_REGULATION_OF_MUSCLE_CELL_APOPTOTIC_PROCESS	0.658349328214971	0.90840525941636	0.0632191170859458	-0.282987345417995	-0.841351662375	14	DIPK2A; SIRT4; DNMT1	1	0.90840525941636
Brain_Amygdala	GOBP_NEGATIVE_REGULATION_OF_MUSCLE_CELL_DIFFERENTIATION	0.321772639691715	0.705510091822546	0.102080107662747	-0.370804954985197	-1.12026163940625	15	PLPP7; BDNF; FGF9; DNMT1	1	0.705510091822546
Brain_Amygdala	GOBP_NEGATIVE_REGULATION_OF_MUSCLE_HYPERTROPHY	0.116910229645094	0.466461198805955	0.188204146308491	0.48691178191963	1.37322502372356	11	IGFBP5; SMAD4; TNFRSF1B; FOXO1; ERRFI1; RGS2	1	0.466461198805955
Brain_Amygdala	GOBP_NEGATIVE_REGULATION_OF_MYELOID_CELL_DIFFERENTIATION	0.402489626556017	0.776286748969968	0.0931454575337804	0.271288843151194	1.02803252033249	32	TLR4; CIB1; LDB1; TCTA; HMGB3; PF4; ZFP36L1; PIAS3	1	0.776286748969968
Brain_Amygdala	GOBP_NEGATIVE_REGULATION_OF_MYELOID_LEUKOCYTE_DIFFERENTIATION	0.912863070539419	0.992974025010416	0.051530912208539	0.201320417326495	0.655127547864999	18	TLR4; TCTA	1	0.992974025010416
Brain_Amygdala	GOBP_NEGATIVE_REGULATION_OF_NERVOUS_SYSTEM_DEVELOPMENT	0.255813953488372	0.6409755740822	0.117249716749792	-0.267685530787862	-1.12505647577473	49	RTN4; PTPRS; SEMA7A; LINGO1; TRIM46; THY1; SPART; SEMA5B; GDI1; FGF13; DUSP10	1	0.6409755740822
Brain_Amygdala	GOBP_NEGATIVE_REGULATION_OF_NEURON_APOPTOTIC_PROCESS	0.756198347107438	0.950513410487997	0.0601186142531851	0.199019848500709	0.829057774924719	46	FYN; F2R; BCL2; CLCF1; MDK; PIK3CA; FGF20; ARMCX5.GPRASP2; CX3CR1; ZPR1; MT3; NR4A2; HRAS; BTG2; CITED1; DNAJC5	1	0.950513410487997
Brain_Amygdala	GOBP_NEGATIVE_REGULATION_OF_NEURON_DEATH	0.854684512428298	0.97618283451547	0.0508054139066364	-0.176956865884041	-0.797902177836828	71	CHGA; BOK; ATF4; BAX; BDNF; SNCB; VSTM2L; INPP5A; SNCA; CLN3; UBE2V2; GSK3B; TIGAR	1	0.97618283451547
Brain_Amygdala	GOBP_NEGATIVE_REGULATION_OF_NEURON_DIFFERENTIATION	0.511727078891258	0.836946592099107	0.0813027345384498	0.299986963428264	0.953025840943797	17	GLI3; HES5; EIF2AK4; HES1; MED1; GDF11	1	0.836946592099107
Brain_Amygdala	GOBP_NEGATIVE_REGULATION_OF_NEURON_PROJECTION_DEVELOPMENT	0.0460185128929416	0.309093927560757	0.321775918075361	-0.325025859576594	-1.41217886970944	59	RTN4; HDAC2; PTPRS; SEMA7A; RTN4RL2; LINGO1; INPP5J; TRIM46; DNM3; THY1; SPART; SEMA5B; GDI1; STMN2; FGF13	1	0.309093927560757
Brain_Amygdala	GOBP_NEGATIVE_REGULATION_OF_NF_KAPPAB_TRANSCRIPTION_FACTOR_ACTIVITY	0.911877394636015	0.992700376754748	0.047925896705813	-0.185597885399944	-0.698402286060064	31	TCEAL7; IRAK2; NLRC5; NFKBIL1; TMSB4X; CYLD; NLRC3; CARD8; CD200; CYP1B1; TRIM37; PRMT2	1	0.992700376754748
Brain_Amygdala	GOBP_NEGATIVE_REGULATION_OF_NIK_NF_KAPPAB_SIGNALING	0.680497925311203	0.920060514643825	0.0653834195468773	0.288409853679968	0.836045169855709	12	TSPAN6; NMI	1	0.920060514643825
Brain_Amygdala	GOBP_NEGATIVE_REGULATION_OF_NOTCH_SIGNALING_PATHWAY	0.97286012526096	1	0.0488970772260102	0.188918658254122	0.532802529320725	11	NRARP; TCIM; NIBAN2	1	1
Brain_Amygdala	GOBP_NEGATIVE_REGULATION_OF_NUCLEAR_DIVISION	0.87991718426501	0.982831430661112	0.0531298054705469	0.220591072281044	0.677974425230319	15	TPR; NME6; XRCC3; LIF; RAD1; MAD2L1	1	0.982831430661112
Brain_Amygdala	GOBP_NEGATIVE_REGULATION_OF_NUCLEOBASE_CONTAINING_COMPOUND_METABOLIC_PROCESS	0.473429951690821	0.823609192374622	0.0925528864684773	0.16275961024913	0.995663508589094	522	FLNA; SUFU; KDM1B; ZNF254; KAT2B; IRF2; PHB2; ZIC2; RFX3; CBX1; ZNF256; DNAJC2; TPR; SORBS3; GLI3; MYOZ1; HES5; TGIF2; CRY2; ZBTB34; RPS3; H1.2; YAP1; GMNN; PATZ1; PER2; TMBIM6; ZNF274; LDB1; DAP; TCF7L2; VGLL4; MDFIC; CCND3; HSF1; RXRA; PAWR; IRX1; PBXIP1; SMO; MXD4; FOSB; MDFI; ZNF337; VEGFA; HDGF; SMAD5; NR4A3; NRARP; NUPR1; HMGB2; SMAD4; KLF10; PIAS1; ZFP37; CCNT1; CDA; NOCT; ZFP69; KDM5B; ZMYND8; SHC1; ZNF703; USP3; IL6; ZNF217; PHF6; ZNF253; ATAD2; CIC; UBA52; EED; TGIF1; SCML1; PSMD10; CCAR1; NOTCH2; UBR2; FOXP3; NFIL3; AASS; ILF3; IKZF5; PIAS3; PFDN5; MTA2; ETS2; MAF; ZNF268; RESF1; TXN; ZNF136; H2AC20; UBR5; PPARD; ZNF10; PTBP1; BHLHE40; SPDEF; GON4L; HES1; SFMBT2; MED1; SPEN; LBH; MBD1; CDKN1A; BTAF1; TINF2; SOX13; ARID5A; PLK3; NIBAN2; GTF2IRD1; RTF1; DACT1; SMG6	1	0.823609192374622
Brain_Amygdala	GOBP_NEGATIVE_REGULATION_OF_ORGANELLE_ASSEMBLY	0.0580912863070539	0.347493110526613	0.271288554688953	0.525848934343492	1.52433578819219	12	KAT2B; YAP1; MDM1; NUPR1; SMAD4	1	0.347493110526613
Brain_Amygdala	GOBP_NEGATIVE_REGULATION_OF_ORGANELLE_ORGANIZATION	0.600739371534196	0.881423733086943	0.0658311958368866	-0.189391907185557	-0.943443133812886	118	CORO2B; PICK1; BCL2L1; PPP1R9A; EVI5L; CYRIB; TUBB4A; BOK; ADCK1; INPP5J; TMEFF2; PTTG1; USP30; ARAP1; EML2; STMN2; FGF13; SYT4; SNCA; SRC; TIGAR; CLASP2; ZWINT; TMSB4X; RBM14; ANKRD27; ATRX	1	0.881423733086943
Brain_Amygdala	GOBP_NEGATIVE_REGULATION_OF_ORGAN_GROWTH	0.464968152866242	0.81963915547025	0.0862865626267245	0.364481207052801	0.991389776984009	10	VGLL4; RBP4	1	0.81963915547025
Brain_Amygdala	GOBP_NEGATIVE_REGULATION_OF_OSSIFICATION	0.48744769874477	0.831837807870876	0.0828962134571565	0.324543790036236	0.962299539993846	13	BCL2; TRPM4; MDK; CHSY1; LRP4	1	0.831837807870876
Brain_Amygdala	GOBP_NEGATIVE_REGULATION_OF_OSTEOBLAST_DIFFERENTIATION	0.314699792960663	0.69946756369585	0.107972360317345	0.363751415792227	1.11796980040176	15	SUFU; IGFBP5; TRPM4; NOCT	1	0.69946756369585
Brain_Amygdala	GOBP_NEGATIVE_REGULATION_OF_OSTEOCLAST_DIFFERENTIATION	0.549060542797495	0.852813483595735	0.0764767053228531	0.32356934696119	0.912554472198702	11	TLR4; TCTA; PIAS3	1	0.852813483595735
Brain_Amygdala	GOBP_NEGATIVE_REGULATION_OF_OXIDATIVE_STRESS_INDUCED_CELL_DEATH	0.463768115942029	0.81963915547025	0.0850427463764322	0.318267091439819	0.978176252363135	15	FYN; NR4A3; TXN; MAPK7	1	0.81963915547025
Brain_Amygdala	GOBP_NEGATIVE_REGULATION_OF_PEPTIDASE_ACTIVITY	0.257751937984496	0.6409755740822	0.116739204791222	-0.242836302836453	-1.10609276588878	76	DHCR24; HMSD; SPOCK3; PTTG1; AQP1; UBXN1; APP; ECM1; DNAJB6; RNF34; BST2; CARD16; SNCA; SERPINA3; PIH1D1; CDKN2D; SRC; SERPINB1; SERPINA1; HERPUD1; TMED10	1	0.6409755740822
Brain_Amygdala	GOBP_NEGATIVE_REGULATION_OF_PEPTIDE_HORMONE_SECRETION	0.340384615384615	0.718752107887242	0.0985499803531691	-0.338934284462525	-1.07857981180752	18	CHGA; SIRT4; KCNB1; PIM3	1	0.718752107887242
Brain_Amygdala	GOBP_NEGATIVE_REGULATION_OF_PEPTIDE_SECRETION	0.7573385518591	0.950640201285994	0.0574877409561325	-0.217185306229663	-0.807161565915729	29	CHGA; SIRT4; KCNB1; PIM3	1	0.950640201285994
Brain_Amygdala	GOBP_NEGATIVE_REGULATION_OF_PEPTIDYL_LYSINE_ACETYLATION	0.0595115606503912	0.351548694695429	0.321775918075361	-0.550312227730675	-1.52463931445513	11	HDAC2; SDR16C5; SNCA; PIH1D1; NOC2L; CTBP1	1	0.351548694695429
Brain_Amygdala	GOBP_NEGATIVE_REGULATION_OF_PEPTIDYL_SERINE_PHOSPHORYLATION	0.0572519083969466	0.346369476348063	0.261663521711573	-0.513413279693991	-1.50313718098837	13	GPD1L; BAX; INPP5J; NCK2	1	0.346369476348063
Brain_Amygdala	GOBP_NEGATIVE_REGULATION_OF_PEPTIDYL_TYROSINE_PHOSPHORYLATION	0.217307692307692	0.601597565614302	0.128142916898415	-0.377942136762902	-1.20271326162914	18	THY1; ZFYVE28; SOCS5; SRCIN1; CHMP6; SOCS3	1	0.601597565614302
Brain_Amygdala	GOBP_NEGATIVE_REGULATION_OF_PHOSPHORUS_METABOLIC_PROCESS	0.152014652014652	0.523084116214335	0.152144922367565	-0.216486958193077	-1.16004131943319	188	NUP62; GPS2; DYNLL1; SMAD6; GPD1L; BAX; DEPTOR; INPP5J; ELFN1; PIK3CB; CSRNP2; THY1; MAS1; ZFYVE28; NCK2; MARF1; SOCS5; SRCIN1; FKBP8; SLC8A3; DUSP10; SNCA; RIMBP2; INKA2; ARFGEF3; CHMP6; PPP1R1A; CDKN2D; SMPD1; CDKN1B; HEXIM1; HSPB1; SLC7A14; WARS1; TESC; MACROH2A1; GSK3B; TIGAR; PPP1R11; SOCS3; LRP5; CDK5RAP1; PRKAR2B; ENSA; CSRNP3; CALM2; RPTOR; NOG; INSM1; EIF4G1; PPM1E; TARBP2; GADD45A; FBLN1; LMTK2; IKBKB	1	0.523084116214335
Brain_Amygdala	GOBP_NEGATIVE_REGULATION_OF_PHOSPHORYLATION	0.0593525179856115	0.351317149872916	0.248911114434702	-0.248201968003258	-1.27821893219885	143	NUP62; GPS2; DYNLL1; SMAD6; GPD1L; BAX; DEPTOR; INPP5J; PIK3CB; THY1; MAS1; ZFYVE28; NCK2; SOCS5; SRCIN1; FKBP8; SLC8A3; DUSP10; SNCA; INKA2; CHMP6; CDKN2D; SMPD1; CDKN1B; HEXIM1; HSPB1; WARS1; TESC; MACROH2A1; TIGAR; SOCS3; LRP5; CDK5RAP1; PRKAR2B; CALM2; RPTOR; NOG; INSM1; EIF4G1; PPM1E; TARBP2; GADD45A; FBLN1; SLC8A1; PRKCZ; PRKAR2A; GREM1; CBFA2T3; ADARB1; PPP2CA; DUSP1	1	0.351317149872916
Brain_Amygdala	GOBP_NEGATIVE_REGULATION_OF_PLASMA_MEMBRANE_BOUNDED_CELL_PROJECTION_ASSEMBLY	0.227871939736347	0.610024136572454	0.123257226381337	-0.453904428988763	-1.22682678785842	10	EVI5L; ARHGAP44; RAP1GAP	1	0.610024136572454
Brain_Amygdala	GOBP_NEGATIVE_REGULATION_OF_POTASSIUM_ION_TRANSPORT	0.00918001468528291	0.124995484643466	0.380730400722792	-0.646077229552699	-1.78995612801898	11	ATF4; STK39; NEDD4L; ANK3; VIP; ACTN2	1	0.124995484643466
Brain_Amygdala	GOBP_NEGATIVE_REGULATION_OF_PROTEASOMAL_PROTEIN_CATABOLIC_PROCESS	1	1	0.0427591434738678	-0.136852935268843	-0.431294361867959	17	UBXN1; WAC; MAP1A; USP14; UCHL5	1	1
Brain_Amygdala	GOBP_NEGATIVE_REGULATION_OF_PROTEASOMAL_UBIQUITIN_DEPENDENT_PROTEIN_CATABOLIC_PROCESS	0.886756238003839	0.985378219863794	0.0492917662312669	-0.228555337979013	-0.679519479110583	14	UBXN1; WAC; MAP1A; USP14; UCHL5	1	0.985378219863794
Brain_Amygdala	GOBP_NEGATIVE_REGULATION_OF_PROTEIN_ACETYLATION	0.0240234874420684	0.209292120325217	0.352487857583619	-0.571944875853066	-1.62589927906831	12	HDAC2; SDR16C5; SNCA; PIH1D1; NOC2L; GSK3B; CTBP1	1	0.209292120325217
Brain_Amygdala	GOBP_NEGATIVE_REGULATION_OF_PROTEIN_BINDING	0.814393939393939	0.968754152348947	0.0525898950623616	-0.201778997142023	-0.789086288397718	35	IFIT1; BAX; MITD1; IFIT2; MAPK8; CARD16; TLE5; GSK3B; BAG2; NOG; ATP2A2; B2M	1	0.968754152348947
Brain_Amygdala	GOBP_NEGATIVE_REGULATION_OF_PROTEIN_CATABOLIC_PROCESS	0.477459016393443	0.826057825941126	0.0828962134571565	0.233090933927866	0.981285460431077	47	FLNA; SUFU; RPS7; FYN; RPL5; HFE; OPHN1; SNX3; TIMP3; ATRAID; TAF9; IRAK3; TAF1	1	0.826057825941126
Brain_Amygdala	GOBP_NEGATIVE_REGULATION_OF_PROTEIN_CONTAINING_COMPLEX_ASSEMBLY	0.189189189189189	0.570915841584158	0.13880510939114	-0.279058259670406	-1.17367271070754	51	SMAD6; CYRIB; TUBB4A; INPP5J; OPRD1; EML2; STMN2; SNCA; CDC42; SRC; GSK3B; TMSB4X; ANKRD27; NLRC3; DYRK1A; PEX5; PRKCZ; MKKS; PTGER4; ADD2	1	0.570915841584158
Brain_Amygdala	GOBP_NEGATIVE_REGULATION_OF_PROTEIN_CONTAINING_COMPLEX_DISASSEMBLY	0.596707818930041	0.877746546149324	0.0714786287425507	0.253542318827212	0.911405330793947	27	TMOD3; CIB1; AVIL; PIK3CA; CAPG; SWAP70; IRAK3; MTPN; DMTN; ATXN7; LMOD1; HDAC6; SLN	1	0.877746546149324
Brain_Amygdala	GOBP_NEGATIVE_REGULATION_OF_PROTEIN_DEPHOSPHORYLATION	0.633946830265849	0.896504208466082	0.0681513438679483	0.244757715951245	0.874642853390901	26	MYOZ1; CRY2; LGALS3; GNAI2; BOD1L1; PPP1R1B; SWAP70; FKBP1A; MFHAS1; PPP1R15A; FKBP1B; YWHAB; ROCK1	1	0.896504208466082
Brain_Amygdala	GOBP_NEGATIVE_REGULATION_OF_PROTEIN_KINASE_B_SIGNALING	0.506743737957611	0.835924490008327	0.0764767053228531	-0.313658304989496	-0.947612382836	15	PIK3CB; OTUD3; PLEKHA1; PHLPP2	1	0.835924490008327
Brain_Amygdala	GOBP_NEGATIVE_REGULATION_OF_PROTEIN_LOCALIZATION_TO_NUCLEUS	0.498960498960499	0.835396009432782	0.0813027345384498	0.316273530704399	0.957037962536639	14	SUFU; LATS1; MDFIC	1	0.835396009432782
Brain_Amygdala	GOBP_NEGATIVE_REGULATION_OF_PROTEIN_MATURATION	0.576271186440678	0.867698503879071	0.0687943095604775	-0.33639418156778	-0.90921649331886	10	CHAC1; SIRT4; CARD16; CST7; CARD8	1	0.867698503879071
Brain_Amygdala	GOBP_NEGATIVE_REGULATION_OF_PROTEIN_METABOLIC_PROCESS	0.162629757785467	0.53821297921871	0.142056643575821	-0.189953911913369	-1.10786974977518	388	DAPK3; NUP62; GPS2; DHCR24; SMAD6; LARP1; GPD1L; HMSD; YTHDF1; RTN4; ATF4; HDAC2; SPOCK3; BAX; MGAT3; DEPTOR; INPP5J; JAK3; GGA3; CHAC1; PTTG1; SIRT4; ELFN1; AQP1; PIK3CB; NCOA7; UBXN1; THY1; APP; SDR16C5; MAS1; FXR1; ENC1; ZFYVE28; ECM1; NCK2; SOCS5; SRCIN1; DNAJB6; RNF34; DNMT1; FKBP8; TNRC6B; SLC8A3; ISG15; BST2; GIGYF2; DUSP10; CARD16; SNCA; SERPINA3; INKA2; CHMP6; CPEB1; PPP1R1A; CLN3; PIH1D1; CDKN2D; WAC; SMPD1; SRC; IDE; NOC2L; CDKN1B; SERPINB1; RTN3; AZIN2; RBM4; HEXIM1; HSPB1; WARS1; TESC; MACROH2A1; GSK3B; SERPINA1; HERPUD1; DHFR; RC3H1; PPP1R11; TMED10; PML; SOCS3; LRP5; EFNA1; CDK5RAP1; PRKAR2B; ENSA; XRCC1; BAG2; RNF139; GRIN2A; CAPN3; CST7; CALM2; RPTOR; IFI6; SERPINH1; FLOT2; CTBP1; NOG; INSM1; EIF4G1; MAP1A; PPM1E; TARBP2; CARD8; GADD45A; FBLN1; LMTK2	1	0.53821297921871
Brain_Amygdala	GOBP_NEGATIVE_REGULATION_OF_PROTEIN_MODIFICATION_BY_SMALL_PROTEIN_CONJUGATION_OR_REMOVAL	0.189583333333333	0.570915841584158	0.144630528034484	0.306239090757705	1.20452338578156	36	RPS7; FYN; RPS3; PER2; RPL5; SOX4; TSPO; PIAS3; NXN; UBR5; TAF1; LIMK1; SPRY2; RELA; MAD2L1; MINAR1; U2AF2	1	0.570915841584158
Brain_Amygdala	GOBP_NEGATIVE_REGULATION_OF_PROTEIN_MODIFICATION_PROCESS	0.39365671641791	0.766380431667365	0.0883594442500905	-0.188403711474644	-1.02024286875523	212	NUP62; GPS2; SMAD6; GPD1L; HDAC2; BAX; DEPTOR; INPP5J; ELFN1; PIK3CB; NCOA7; UBXN1; THY1; SDR16C5; MAS1; ZFYVE28; NCK2; SOCS5; SRCIN1; DNMT1; FKBP8; SLC8A3; ISG15; DUSP10; SNCA; INKA2; CHMP6; PPP1R1A; PIH1D1; CDKN2D; SMPD1; NOC2L; CDKN1B; HEXIM1; HSPB1; WARS1; TESC; MACROH2A1; GSK3B; PPP1R11; SOCS3; LRP5; CDK5RAP1; PRKAR2B; ENSA; XRCC1; BAG2; CAPN3; CALM2; RPTOR; CTBP1; NOG; INSM1; EIF4G1; PPM1E; TARBP2; GADD45A; FBLN1; LMTK2; IKBKB; SPOPL	1	0.766380431667365
Brain_Amygdala	GOBP_NEGATIVE_REGULATION_OF_PROTEIN_POLYMERIZATION	0.489236790606654	0.833235493339354	0.0791316651768349	-0.265788431204422	-0.987793373582954	29	CYRIB; TUBB4A; INPP5J; EML2; STMN2; SNCA	1	0.833235493339354
Brain_Amygdala	GOBP_NEGATIVE_REGULATION_OF_PROTEIN_SERINE_THREONINE_KINASE_ACTIVITY	0.713733075435203	0.933208769132429	0.0597317976364411	-0.200616723475629	-0.881823530107934	63	NUP62; GPS2; PIK3CB; SLC8A3; DUSP10; INKA2; CDKN2D; SMPD1; CDKN1B; HEXIM1; HSPB1; MACROH2A1; LRP5; CDK5RAP1; PRKAR2B	1	0.933208769132429
Brain_Amygdala	GOBP_NEGATIVE_REGULATION_OF_PROTEIN_TYROSINE_KINASE_ACTIVITY	0.0144459833688982	0.163931268239039	0.380730400722792	-0.623815723826741	-1.72828065522651	11	THY1; ZFYVE28; SOCS5; SRCIN1; CHMP6	1	0.163931268239039
Brain_Amygdala	GOBP_NEGATIVE_REGULATION_OF_PROTEOLYSIS	0.325800376647834	0.707810268827218	0.0999276973731092	-0.217021041140704	-1.06021777771565	108	DHCR24; HMSD; SPOCK3; CHAC1; PTTG1; SIRT4; AQP1; UBXN1; APP; ECM1; DNAJB6; RNF34; BST2; CARD16; SNCA; SERPINA3; CLN3; PIH1D1; CDKN2D; WAC; SRC; IDE; SERPINB1; SERPINA1; HERPUD1; TMED10; PML; EFNA1	1	0.707810268827218
Brain_Amygdala	GOBP_NEGATIVE_REGULATION_OF_PROTEOLYSIS_INVOLVED_IN_CELLULAR_PROTEIN_CATABOLIC_PROCESS	0.516326530612245	0.837254098360656	0.0785029047348687	0.271284709236774	0.955399551969787	25	SUFU; RPS7; RPL5; HFE; OPHN1	1	0.837254098360656
Brain_Amygdala	GOBP_NEGATIVE_REGULATION_OF_REACTIVE_OXYGEN_SPECIES_METABOLIC_PROCESS	0.330612244897959	0.710751009457107	0.103958471559957	0.327481406844798	1.08108625783866	19	BNIP3; FYN; PLIN5; BCL2; TSPO	1	0.710751009457107
Brain_Amygdala	GOBP_NEGATIVE_REGULATION_OF_RECEPTOR_SIGNALING_PATHWAY_VIA_JAK_STAT	0.333333333333333	0.712817739318551	0.105920292736253	0.4097609407815	1.11455076376347	10	LEPROT; PPP2R1A; ADIPOR1; HGS	1	0.712817739318551
Brain_Amygdala	GOBP_NEGATIVE_REGULATION_OF_RECEPTOR_SIGNALING_PATHWAY_VIA_STAT	0.333333333333333	0.712817739318551	0.105920292736253	0.4097609407815	1.11455076376347	10	LEPROT; PPP2R1A; ADIPOR1; HGS	1	0.712817739318551
Brain_Amygdala	GOBP_NEGATIVE_REGULATION_OF_REPRODUCTIVE_PROCESS	0.694656488549618	0.925740396267338	0.0603786357920401	-0.283273246619355	-0.829348531122196	13	WNT4; PRKACB; SNAI1	1	0.925740396267338
Brain_Amygdala	GOBP_NEGATIVE_REGULATION_OF_RESPONSE_TO_BIOTIC_STIMULUS	0.895551257253385	0.987499956741268	0.0491927521045191	-0.183417756735644	-0.749937239526752	43	DUSP10; CARD16; SUSD4; RNF125; FAM3A; NLRC5; NFKBIL1; LYAR; NPLOC4; NLRC3; TARBP2; CARD8; MICB; ILRUN	1	0.987499956741268
Brain_Amygdala	GOBP_NEGATIVE_REGULATION_OF_RESPONSE_TO_CYTOKINE_STIMULUS	0.233918128654971	0.619084525235445	0.12384217120105	-0.340298290873496	-1.17634870207714	23	GPS2; PALM3; PELI3; ECM1; CARD16; TLE5; NLRC5	1	0.619084525235445
Brain_Amygdala	GOBP_NEGATIVE_REGULATION_OF_RESPONSE_TO_DNA_DAMAGE_STIMULUS	0.146090534979424	0.516898307417091	0.165656695205483	0.354902642339635	1.2757639893703	27	RPS3; PTTG1IP; HSF1; CXCL12; BCL2; BCL2L12; ACKR3; DDX39B; PSMD10; UBR5; TAF9	1	0.516898307417091
Brain_Amygdala	GOBP_NEGATIVE_REGULATION_OF_RESPONSE_TO_ENDOPLASMIC_RETICULUM_STRESS	0.73828125	0.945204180413695	0.0585937568945671	-0.252942106547691	-0.815792163101439	19	BCL2L1; UBXN1; NCK2	1	0.945204180413695
Brain_Amygdala	GOBP_NEGATIVE_REGULATION_OF_RESPONSE_TO_EXTERNAL_STIMULUS	0.927312775330396	0.997170169610114	0.0535669384770951	0.149935704492648	0.760269323612201	119	SHARPIN; RPS19; MYOZ1; TSPAN6; MMP28; NMI; THBS1; GSTP1; TNR; NUCB2; MDK; FGF2; FGL2; THBD; RYK; FOXP3; MAPK7; PPARD; TNFRSF1B; PLAUR; TNFAIP8L2; IRAK3; BBS2; HLA.E; C5; PLXNA3; NLRX1; SERPINB9; LDLR; MFHAS1; DHX58; HLA.A; ARG2	1	0.997170169610114
Brain_Amygdala	GOBP_NEGATIVE_REGULATION_OF_RESPONSE_TO_STIMULUS	0.819477434679335	0.968754152348947	0.0629394692018967	0.148563681317832	0.91467658725526	556	SPRY4; FZD6; TLR4; SHARPIN; RPS19; SUFU; EMD; DAG1; PHB2; IGFBP5; DVL3; FYN; GLI3; MYOZ1; ACAA2; PHPT1; CRY2; RPS3; PTTG1IP; CXCL8; TSPAN6; YAP1; APPL2; MMP28; CIB1; CGNL1; CNOT9; NMI; LEPROT; DUSP4; TMBIM6; F2RL1; LATS1; TCF7L2; VGLL4; ERBB2; WFIKKN2; HSF1; PAWR; THBS1; PLIN5; SESN3; MDFI; CXCL12; BCL2; GSTP1; BCL2L12; TSKU; PPP2R1A; PF4; TULP3; NR4A3; TNR; NRARP; NUCB2; LGALS3; CASTOR1; HMGB2; DVL2; SMAD4; MDK; RGS1; HFE; PTGIR; RIPK1; DDIT4L; IL6; ACKR3; GPC1; DUSP5; DDX39B; UBA52; FGF2; PSMD10; MCL1; PSMD13; GNAI2; DUSP2; TIMP3; SESN2; FGL2; CARD19; THBD; DHRS3; RYK; UBR2; FOXP3; KCTD13; AIDA; PFDN5; NXN; ADIPOR1; TCIM; TXN; MAPK7; UBR1; ARRDC3; UBR5; PPARD; TNFRSF1B; PIK3IP1; ATF6B; KANK1; LRP4; TAF9; PEG10; TGFBR1; PLAUR; XBP1; SOX13; CTNND1; MAP2K3; TNFAIP8L2; HGS; NIBAN2; CX3CR1; DUSP9; DACT1; IRAK3; LMBR1L; BBS2; HLA.E; C5; EGR1; ABL2; FIGNL1; NLE1; UCP2; LPL; PER1; ADAM17; PTPN1; PVRIG; PLXNA3	1	0.968754152348947
Brain_Amygdala	GOBP_NEGATIVE_REGULATION_OF_RESPONSE_TO_WOUNDING	0.5	0.835699155052389	0.0802023444698144	0.273158464166912	0.961998466541091	25	MYOZ1; THBS1; TNR; MDK; FGF2; THBD; PLAUR	1	0.835699155052389
Brain_Amygdala	GOBP_NEGATIVE_REGULATION_OF_RNA_CATABOLIC_PROCESS	0.414587332053743	0.784719153154858	0.0870515867946735	-0.288633235388109	-1.01472770272819	24	LARP1; E2F1; ELAVL1; VIP; NRDE2; TENT5B	1	0.784719153154858
Brain_Amygdala	GOBP_NEGATIVE_REGULATION_OF_RNA_SPLICING	0.937759336099585	1	0.0502948063662358	0.208733776436823	0.60507941510692	12	TMBIM6; PTBP1; RBMX; U2AF2; SRSF10; SRSF7	1	1
Brain_Amygdala	GOBP_NEGATIVE_REGULATION_OF_SECRETION	0.507604562737643	0.835924490008327	0.0756946307932749	-0.227847886287219	-0.975277539707623	54	PPP1R9A; CHGA; STK39; SIRT4; KCNB1; PIM3; CBARP; SYT4; SNCA	1	0.835924490008327
Brain_Amygdala	GOBP_NEGATIVE_REGULATION_OF_SIGNALING	0.806620209059233	0.966998906549568	0.0491927521045191	-0.152889621387983	-0.910588302375167	487	NUP62; GPS2; PICK1; ABHD6; BCL2L1; PALM3; GNAI1; SMAD6; PPP1R9A; GIPR; CHGA; GPD1L; RNF126; CYRIB; ACHE; PRDM15; PRRT1; BOK; PTPRS; SLC27A4; BAX; DEPTOR; SH3KBP1; WNT4; CHAC1; PSMC4; SIRT4; RNF115; KCNB1; PIK3CB; PELI3; RASAL1; OTUD3; PSMC5; NOMO1; BID; APLP1; THY1; LILRA4; KPTN; SPART; ITPR1; BDNF; ZFYVE28; ECM1; NCK2; ARHGAP44; PLEKHA1; PIM3; SOCS5; PAK1IP1; RNF34; KCTD21; MRAP2; ARHGEF7; DUSP10; CARD16; PHLPP2; SMARCA4; SYT4; SHISA2; PSMA4; STK4; SNCA; NLK; STAM; CHMP6; SCG2; PIH1D1; CDKN2D; ITFG2; SMPD1; CDC42; RNF213; SRC; NOC2L; RNF125; TLE5; PSMC6; FUZ; RNF157; HSPB1; PSMD11; RGS8; NLRC5; NFKBIL1; GSK3B; NCOR2; HERPUD1; TMSB4X; PSMD7; SOCS3; EFNA1; IFT80; PSMB7; ASIC1; PDE4B; MTMR4; CYLD; SIAH1; PPP2R5B; PRKACB; SNAI1; STRN3; LEMD3; NPY2R; SHISA3; CCDC125; NCOA5; IL11; GRB10; IFI6; PSMC2	1	0.966998906549568
Brain_Amygdala	GOBP_NEGATIVE_REGULATION_OF_SIGNALING_RECEPTOR_ACTIVITY	0.7	0.92754691689008	0.0603786357920401	-0.264052239844969	-0.840285058830718	18	DUT; ZFYVE28; SOCS5; CHMP6	1	0.92754691689008
Brain_Amygdala	GOBP_NEGATIVE_REGULATION_OF_SIGNAL_TRANSDUCTION_BY_P53_CLASS_MEDIATOR	0.236514522821577	0.620796013097219	0.127505315300183	0.416210405893436	1.20651460083959	12	PTTG1IP; BCL2; BCL2L12; PSMD10; TAF9	1	0.620796013097219
Brain_Amygdala	GOBP_NEGATIVE_REGULATION_OF_SIGNAL_TRANSDUCTION_IN_ABSENCE_OF_LIGAND	0.292275574112735	0.675823169615061	0.11331290842208	0.409634528792321	1.15528193485299	11	FYN; BCL2; PF4; MCL1; MAPK7	1	0.675823169615061
Brain_Amygdala	GOBP_NEGATIVE_REGULATION_OF_SMALL_GTPASE_MEDIATED_SIGNAL_TRANSDUCTION	0.525	0.840425101214575	0.0745500777420554	-0.299093793271951	-0.951796681683071	18	NUP62; CYRIB; RASAL1; ARHGAP44	1	0.840425101214575
Brain_Amygdala	GOBP_NEGATIVE_REGULATION_OF_SMALL_MOLECULE_METABOLIC_PROCESS	0.882466281310212	0.983894648964533	0.0496901392724606	-0.187786213128772	-0.752307211164138	39	SLC27A4; WNT4; SIRT4; ATCAY; MAEA; DGAT2; FAM3A; TIGAR	1	0.983894648964533
Brain_Amygdala	GOBP_NEGATIVE_REGULATION_OF_SMOOTHENED_SIGNALING_PATHWAY	0.334728033472803	0.713100562689367	0.104732821580651	0.367333426732619	1.0891743993305	13	SUFU; GLI3; TULP3	1	0.713100562689367
Brain_Amygdala	GOBP_NEGATIVE_REGULATION_OF_SMOOTH_MUSCLE_CELL_PROLIFERATION	0.0683229813664596	0.37108388505904	0.248911114434702	0.478264402482225	1.46991911335331	15	IGFBP5; EFEMP2; GSTP1; PTGIR; NPR1; PPARD; CDKN1A	1	0.37108388505904
Brain_Amygdala	GOBP_NEGATIVE_REGULATION_OF_STEM_CELL_DIFFERENTIATION	0.0179466558664009	0.184674770336236	0.352487857583619	0.61982801073765	1.68593370918195	10	HES5; YAP1; OCIAD2; ZFP36L2; HES1; CDK12; CDK13; OCIAD1	1	0.184674770336236
Brain_Amygdala	GOBP_NEGATIVE_REGULATION_OF_STEROID_METABOLIC_PROCESS	0.963671128107075	1	0.0453152441270267	-0.20382912715013	-0.564708332877988	11	WNT4; SNAI1; CYP27B1	1	1
Brain_Amygdala	GOBP_NEGATIVE_REGULATION_OF_STRESS_ACTIVATED_PROTEIN_KINASE_SIGNALING_CASCADE	0.930470347648262	0.998044183345061	0.0499913914024592	0.190452247344859	0.636760979400082	20	F2RL1; GSTP1; AIDA; DACT1; PER1; FOXO1	1	0.998044183345061
Brain_Amygdala	GOBP_NEGATIVE_REGULATION_OF_STRIATED_MUSCLE_CELL_DIFFERENTIATION	0.772466539196941	0.955972674799594	0.0554793308704233	-0.278550902984286	-0.771724916086482	11	PLPP7; BDNF	1	0.955972674799594
Brain_Amygdala	GOBP_NEGATIVE_REGULATION_OF_SUPRAMOLECULAR_FIBER_ORGANIZATION	0.454545454545455	0.815459495132816	0.0824344091527096	-0.228181156829602	-1.00298474490855	63	CORO2B; PICK1; PPP1R9A; CYRIB; TUBB4A; INPP5J; TMEFF2; ARAP1; EML2; STMN2; FGF13; SNCA	1	0.815459495132816
Brain_Amygdala	GOBP_NEGATIVE_REGULATION_OF_SYNAPTIC_TRANSMISSION	0.0188470954176132	0.189599194920237	0.352487857583619	-0.454814347579979	-1.61975431249097	25	PICK1; ABHD6; GNAI1; PPP1R9A; ACHE; PRRT1; KCNB1	1	0.189599194920237
Brain_Amygdala	GOBP_NEGATIVE_REGULATION_OF_TELOMERE_MAINTENANCE	0.955769230769231	1	0.0459538081039063	-0.207864387939419	-0.59090757302545	12	SRC; XRCC1; ATM; TENT4B; TERF2IP; HNRNPC; NAT10; HNRNPA1; POT1; EXOSC10; SMG6; TINF2	1	1
Brain_Amygdala	GOBP_NEGATIVE_REGULATION_OF_TOLL_LIKE_RECEPTOR_SIGNALING_PATHWAY	0.482824427480916	0.828237651305658	0.0785029047348687	-0.333337463730813	-0.975923209171349	13	GPS2; PTPRS; LILRA4	1	0.828237651305658
Brain_Amygdala	GOBP_NEGATIVE_REGULATION_OF_TOR_SIGNALING	0.728571428571429	0.94269939555575	0.0613026075396207	0.245505300753076	0.810465575520396	19	SESN3; CASTOR1; SESN2; UBR2; UBR1	1	0.94269939555575
Brain_Amygdala	GOBP_NEGATIVE_REGULATION_OF_TRANSCRIPTION_BY_RNA_POLYMERASE_II	0.264840182648402	0.647565837497894	0.126253987849115	0.184547588344654	1.0674359758881	294	SUFU; KDM1B; ZNF254; IRF2; TPR; SORBS3; GLI3; MYOZ1; HES5; TGIF2; CRY2; ZBTB34; YAP1; PATZ1; PER2; TMBIM6; ZNF274; LDB1; TCF7L2; CCND3; HSF1; RXRA; PAWR; IRX1; SMO; MXD4; FOSB; MDFI; ZNF337; VEGFA; HDGF; SMAD5; NR4A3; NRARP; SMAD4; KLF10; PIAS1; ZFP37; ZFP69; USP3; ZNF217; PHF6; UBA52; EED; TGIF1; PSMD10; NOTCH2; FOXP3; NFIL3; AASS; IKZF5; PIAS3; MTA2; ETS2; MAF; ZNF268; TXN; ZNF136; PPARD; ZNF10; BHLHE40; SPDEF; HES1; MED1; SPEN; SOX13; ARID5A; PLK3; GTF2IRD1; RTF1; DACT1; EGR1; PER1; SREBF2; TAF1; ZHX1; YBX3; TCF3; NR4A2; ZMYM5; ZNF558; GLIS2	1	0.647565837497894
Brain_Amygdala	GOBP_NEGATIVE_REGULATION_OF_TRANSFERASE_ACTIVITY	0.537453183520599	0.845635279233689	0.072003313661988	-0.197319629377156	-0.976040311922865	115	NUP62; GPS2; DEPTOR; PIK3CB; THY1; ZFYVE28; SOCS5; SRCIN1; SLC8A3; DUSP10; SNCA; INKA2; CHMP6; CDKN2D; SMPD1; SRC; CDKN1B; HEXIM1; HSPB1; WARS1; TESC; MACROH2A1; GSK3B; SOCS3; LRP5; CDK5RAP1; PRKAR2B	1	0.845635279233689
Brain_Amygdala	GOBP_NEGATIVE_REGULATION_OF_TRANSFORMING_GROWTH_FACTOR_BETA_RECEPTOR_SIGNALING_PATHWAY	0.882956878850103	0.983894648964533	0.0525898950623616	0.199625714838879	0.726606107615163	28	WFIKKN2; UBA52; PEG10; TGFBR1; ADAM17; BAMBI; SMURF1; BCL9L; SPRY2; TP53	1	0.983894648964533
Brain_Amygdala	GOBP_NEGATIVE_REGULATION_OF_TRANSLATIONAL_INITIATION	0.452229299363057	0.813889235175935	0.0878312634480124	0.36945205112694	1.00491048505544	10	EIF4EBP3; TPR; EIF4EBP2; EIF2AK4	1	0.813889235175935
Brain_Amygdala	GOBP_NEGATIVE_REGULATION_OF_TRANSMEMBRANE_RECEPTOR_PROTEIN_SERINE_THREONINE_KINASE_SIGNALING_PATHWAY	0.875478927203065	0.98230524351899	0.0497903187820785	-0.186320392554045	-0.733715402834862	36	SMAD6; NOMO1; SPART; MTMR4; LEMD3; NOG; SKOR1; GREM1; VASN; TGFBR3	1	0.98230524351899
Brain_Amygdala	GOBP_NEGATIVE_REGULATION_OF_TRANSMEMBRANE_TRANSPORT	0.995789473684211	1	0.0482149710025565	0.134071374144214	0.554059482940855	44	OAZ2; APPL2; GSTM2; THBS1	1	1
Brain_Amygdala	GOBP_NEGATIVE_REGULATION_OF_TRANSPORT	1	1	0.0406579344155557	-0.126868040377357	-0.65795310127492	148	PPP1R9A; CHGA; RANGAP1; ATF4; STK39; SIRT4; KCNB1; PACSIN3; ARL6IP5; PIM3; CBARP; BST2; GDI1; NDFIP2; CABP1; SYT4; SH3GL3; SNCA	1	1
Brain_Amygdala	GOBP_NEGATIVE_REGULATION_OF_TRANSPORTER_ACTIVITY	0.273422562141491	0.655283670929206	0.111918316325105	-0.300561706581249	-1.12809244487295	30	STK39; CBARP; NDFIP2; SNCA; NEDD4L; ANK3; ACTN2; CALM2; FGF12	1	0.655283670929206
Brain_Amygdala	GOBP_NEGATIVE_REGULATION_OF_TUMOR_NECROSIS_FACTOR_SUPERFAMILY_CYTOKINE_PRODUCTION	0.744897959183674	0.94710285483682	0.0602484086158019	0.242231003596571	0.799656419379037	19	TLR4; GSTP1; TSPO; VSIR; FOXP3; IRAK3; ARG2; LTF	1	0.94710285483682
Brain_Amygdala	GOBP_NEGATIVE_REGULATION_OF_TYPE_I_INTERFERON_PRODUCTION	0.487329434697856	0.831837807870876	0.0791316651768349	-0.271832643201648	-0.975100211775793	26	PTPRS; LILRA4; ISG15; RNF125; NLRC5; CYLD; NPLOC4; NLRC3; ILRUN; TBK1	1	0.831837807870876
Brain_Amygdala	GOBP_NEGATIVE_REGULATION_OF_T_CELL_PROLIFERATION	0.147609147609148	0.517481210036271	0.165656695205483	0.438508001143825	1.32691725114024	14	SDC4; ERBB2; PAWR; VSIR; FOXP3	1	0.517481210036271
Brain_Amygdala	GOBP_NEGATIVE_REGULATION_OF_UBIQUITIN_DEPENDENT_PROTEIN_CATABOLIC_PROCESS	0.585714285714286	0.873270846800259	0.072003313661988	0.271498329296917	0.918458289721761	21	SUFU; RPS7; RPL5; HFE	1	0.873270846800259
Brain_Amygdala	GOBP_NEGATIVE_REGULATION_OF_VASCULATURE_DEVELOPMENT	0.98125	1	0.0484087618816951	0.149675042218189	0.588713505429957	36	THBS1; PF4; SPARC; NPR1; ADAMTS9; HGS; NIBAN2; ADAMTS1; SPRY2; MINAR1; CXCL10; CLDN5; COL4A2; ROCK1	1	1
Brain_Amygdala	GOBP_NEGATIVE_REGULATION_OF_VIRAL_GENOME_REPLICATION	0.323135755258126	0.705510091822546	0.101350743797099	-0.289206688035313	-1.08547387320338	30	IFIT1; SRPK1; ISG15; BST2; OAS1; TRIM28	1	0.705510091822546
Brain_Amygdala	GOBP_NEGATIVE_REGULATION_OF_VIRAL_PROCESS	0.303605313092979	0.688334522918371	0.104732821580651	-0.266575322356033	-1.1007332777004	44	IFIT1; SRPK1; ISG15; BST2; OAS1; TRIM35; TRIM28; HEXIM1; SRPK2; PML; LARP7	1	0.688334522918371
Brain_Amygdala	GOBP_NEGATIVE_REGULATION_OF_WNT_SIGNALING_PATHWAY	0.588726513569937	0.874464550960005	0.0728938564822936	0.198702254261154	0.931566824871937	78	FZD6; EMD; DVL3; GLI3; LATS1; TCF7L2; VGLL4; MDFI; TSKU; DVL2; MDK; PSMD10; PSMD13; PFDN5; NXN; LRP4; SOX13; CTNND1; DACT1; LMBR1L; EGR1	1	0.874464550960005
Brain_Amygdala	GOBP_NEGATIVE_REGULATION_OF_WOUND_HEALING	0.644171779141104	0.902194519523993	0.0673623868166279	0.256731094688207	0.858358699228709	20	MYOZ1; THBS1; FGF2; THBD; PLAUR	1	0.902194519523993
Brain_Amygdala	GOBP_NEPHRON_DEVELOPMENT	0.00836453603193365	0.118704143796329	0.380730400722792	0.398092167296327	1.64332575754064	43	GLI3; HES5; YAP1; IRX1; SMO; VEGFA; BCL2; SMAD4; PECAM1; PDGFRB; FGF2; LAMA5; NOTCH2; DCHS1; HES1; EGR1; SEC61A1; CFLAR; LIF	1	0.118704143796329
Brain_Amygdala	GOBP_NEPHRON_EPITHELIUM_DEVELOPMENT	0.00345976101084453	0.0756301103614654	0.431707695803346	0.449792567943185	1.70446149527701	32	GLI3; HES5; YAP1; IRX1; SMO; VEGFA; BCL2; SMAD4; PECAM1; FGF2; LAMA5; NOTCH2; DCHS1; HES1	1	0.0756301103614654
Brain_Amygdala	GOBP_NEPHRON_MORPHOGENESIS	0.0182038623921025	0.185033603851859	0.352487857583619	0.466418156971014	1.61309033107057	23	GLI3; HES5; IRX1; SMO; VEGFA; BCL2; SMAD4; PDGFRB; FGF2; LAMA5; DCHS1; HES1	1	0.185033603851859
Brain_Amygdala	GOBP_NERVE_DEVELOPMENT	0.212678936605317	0.598460190788469	0.134273452883202	0.351917427123996	1.21709369702824	23	RPL24; DAG1; GLI3; VCAM1; EGR2	1	0.598460190788469
Brain_Amygdala	GOBP_NERVOUS_SYSTEM_PROCESS	0.124773960216998	0.480854033818724	0.16823816568964	-0.208978305340272	-1.16398614196794	268	CABP4; DCTN1; RABGGTA; PPP1R9A; NPAS4; YTHDF1; VLDLR; PRRT1; CTNS; FAM161A; TRPV2; RAB3A; MGAT3; NPTX2; CRYM; SCN1B; AGTPBP1; GLRB; PDE4A; RASGRF1; OPRD1; FEN1; SLC12A5; NPTX1; PRR4; APP; SPART; ARL6IP5; BDNF; SEMA5B; CHRNA2; CACNG5; HERC1; EML2; SYNJ1; CACNG8; SLC8A3; FGF13; CHRM1; CABP1; NCAM2; CLN3; LHFPL4; OR5K2; CDKN2D; MPP2; SEZ6; PAK6; SRC; ST3GAL4; GRIN2D; SLC24A4; GSK3B; ANK3; TBR1; NPTN; SGK1; VIP; PRCD; PRKAR2B; ASIC1; PJA2; SCN3A; ATP8A1	1	0.480854033818724
Brain_Amygdala	GOBP_NEURAL_CREST_CELL_DIFFERENTIATION	0.744639376218324	0.94710285483682	0.0580983576873206	-0.245776973875938	-0.80825661761737	20	SEMA7A; ANXA6; SEMA5B	1	0.94710285483682
Brain_Amygdala	GOBP_NEURAL_CREST_CELL_MIGRATION	0.261538461538462	0.646152092121765	0.115240003147781	-0.410847240162242	-1.16793813493069	12	SEMA7A; ANXA6; SEMA5B	1	0.646152092121765
Brain_Amygdala	GOBP_NEURAL_NUCLEUS_DEVELOPMENT	0.0263926956456761	0.221564158350325	0.352487857583619	-0.441626856053253	-1.58417486506195	26	DYNLL1; CDK5R2; SYNGR3; FGF9; CDC42; YWHAQ; ZNF148; CALM2; CDK5R1	1	0.221564158350325
Brain_Amygdala	GOBP_NEURAL_PRECURSOR_CELL_PROLIFERATION	0.182194616977226	0.565030475514293	0.147331213699377	0.296476014001058	1.21915633982851	42	FZD6; FLNA; GLI3; APPL2; SMO; VEGFA; MDK; PCM1; GNAI2; RYK; SMARCD3; ZNF335; PLXNB2	1	0.565030475514293
Brain_Amygdala	GOBP_NEURAL_RETINA_DEVELOPMENT	0.471215351812367	0.823013376649265	0.0857844408075645	0.310285843050592	0.985744257439904	17	NRL; CRB1; VSX1; ROM1; ACTL6A; SMARCD3; TSPAN12	1	0.823013376649265
Brain_Amygdala	GOBP_NEURAL_TUBE_DEVELOPMENT	0.000705043955579725	0.0306345472567278	0.477270815362862	0.441373170822218	1.90199773398027	52	FZD6; SUFU; RPS7; DVL3; GLI3; SDC4; HES5; PTK7; SMO; VANGL2; SOX4; TULP3; DVL2; INTU; ZFP36L1; PLXNB2; SEC24B; DCHS1; HES1; TMEM107; DACT1	1	0.0306345472567278
Brain_Amygdala	GOBP_NEURAL_TUBE_FORMATION	0.00278899853128184	0.0706903858505666	0.431707695803346	0.478600759577866	1.77110933993161	30	FZD6; SUFU; RPS7; DVL3; SDC4; PTK7; VANGL2; SOX4; TULP3; DVL2	1	0.0706903858505666
Brain_Amygdala	GOBP_NEURAL_TUBE_PATTERNING	0.165631469979296	0.538436184189147	0.155241966228839	0.411460544716846	1.26460116189086	15	SUFU; GLI3; SMO; TULP3; HES1; TMEM107	1	0.538436184189147
Brain_Amygdala	GOBP_NEUROBLAST_PROLIFERATION	0.319502074688797	0.704186846889355	0.107140237276725	0.34429032298967	1.12037357188702	18	GLI3; SMO; VEGFA; SMARCD3; ZNF335; PLXNB2; CX3CR1; TEAD3; LRRK2	1	0.704186846889355
Brain_Amygdala	GOBP_NEUROEPITHELIAL_CELL_DIFFERENTIATION	0.632692307692308	0.896504208466082	0.0652353056017703	-0.303556952664655	-0.862938110525935	12	FAM20C; WNT4	1	0.896504208466082
Brain_Amygdala	GOBP_NEUROGENESIS	0.167521367521368	0.539623638917249	0.13880510939114	-0.181796706793278	-1.09439393371542	535	DAPK3; FLOT1; TUBB3; DPYSL2; CABP4; PICK1; RACGAP1; SCYL1; PPP1R9A; GJC2; YTHDF1; VLDLR; BOK; RTN4; MAP1S; ATF4; HDAC2; PTPRS; SEMA7A; RTN4RL2; LINGO1; TRPV2; BAX; RAB3A; TTL; SH3KBP1; INPP5J; WNT4; CDK5R2; L1CAM; CHAC1; TRIM46; SCN1B; CPNE9; ANAPC2; AGTPBP1; ADAM10; SPAST; SCRT1; NEFH; FLRT3; PIK3CB; DNM3; RASAL1; RASGRF1; DCLK1; TANC2; SLC12A5; NPTX1; THY1; CELSR2; APP; ITPKA; SPART; ATCAY; DPYSL4; ENC1; BDNF; NCK2; ARHGAP44; SEMA5B; RNF112; SRCIN1; VSTM2L; HERC1; ATL1; SLC8A3; EPB41L3; KLK6; GDI1; STMN2; RAP1GAP; FGF13; BTBD3; BICDL1; CHRM1; DUSP10; SYT4; ERCC3; SH3GL3; E2F1; LRRC7; NCAM2; OLIG1; CEND1; SRRT; CDC42; SEZ6; NEDD4L; PAK6; SRC; B4GALT6; ROGDI; GPRIN2; UBE2V2; OMG; AHI1; RNF157; OLFM1; TMEFF1; ADAM22; ACSL4; ZNF365; GSK3B; ANK3; DPYSL5; TBR1; NKX2.2; RUFY3; NPTN; DHFR; ANKRD27; SGK1; EFNA1; IFT140; CDK5RAP1; ERCC6; USP21	1	0.539623638917249
Brain_Amygdala	GOBP_NEUROINFLAMMATORY_RESPONSE	0.925311203319502	0.996615224066509	0.0509082865515105	0.216870356884378	0.6286658102856	12	NUPR1; IL6; TNFRSF1B; LDLR; LRRK2	1	0.996615224066509
Brain_Amygdala	GOBP_NEUROMUSCULAR_JUNCTION_DEVELOPMENT	0.534303534303534	0.84471369760479	0.0776798560117236	0.307789766508276	0.93136624608659	14	F2R; ERBB2; SNTA1; RER1; LRP4	1	0.84471369760479
Brain_Amygdala	GOBP_NEUROMUSCULAR_PROCESS	0.0597302504816956	0.351548694695429	0.257206466468838	-0.433777737022202	-1.48650292805402	22	DCTN1; AGTPBP1; GLRB; APP; SPART; HERC1; CLN3; GRIN2D; GRIN2A; FGF12; KCNA1; ADARB1; CHD8	1	0.351548694695429
Brain_Amygdala	GOBP_NEUROMUSCULAR_PROCESS_CONTROLLING_BALANCE	0.512428298279159	0.836946592099107	0.0755015292281669	-0.347906444199528	-0.963874353230773	11	APP; HERC1; CLN3	1	0.836946592099107
Brain_Amygdala	GOBP_NEUROMUSCULAR_SYNAPTIC_TRANSMISSION	0.65774378585086	0.908389426913832	0.0630790410571939	-0.309127268773548	-0.856436697919328	11	RAB3A; CHRM1; RIMBP2	1	0.908389426913832
Brain_Amygdala	GOBP_NEURON_APOPTOTIC_PROCESS	0.981167608286252	1	0.0438002031299891	-0.141622800009898	-0.661673709783993	86	BOK; ATF4; BAX; KCNB1; BID; APP; BDNF; SNCB; VSTM2L; CLN3; CDC42; LANCL1; UBE2V2	1	1
Brain_Amygdala	GOBP_NEURON_CELLULAR_HOMEOSTASIS	0.12241054613936	0.477210301143647	0.173747838999571	-0.511619985329857	-1.38282216061377	10	DCTN1; ATP2B3; ATP2B1; NELL2	1	0.477210301143647
Brain_Amygdala	GOBP_NEURON_DEATH	0.856373429084381	0.976384238350531	0.0478299633114229	-0.163868866284689	-0.828605991835952	125	DHCR24; CHGA; BOK; ATF4; BAX; RILPL1; KCNB1; BID; APP; DPYSL4; ARL6IP5; BDNF; SNCB; VSTM2L; INPP5A; SNCA; CLN3; CDC42; LANCL1; UBE2V2; DAXX; GSK3B; TIGAR; SRPK2	1	0.976384238350531
Brain_Amygdala	GOBP_NEURON_DEVELOPMENT	0.0782608695652174	0.392282336133578	0.211400189384923	-0.200753987178375	-1.17200609939888	389	FLOT1; TUBB3; DPYSL2; CABP4; PICK1; SCYL1; PPP1R9A; YTHDF1; VLDLR; RTN4; MAP1S; HDAC2; PTPRS; SEMA7A; RTN4RL2; LINGO1; TRPV2; RAB3A; TTL; SH3KBP1; INPP5J; L1CAM; TRIM46; SCN1B; CPNE9; ANAPC2; ADAM10; SPAST; NEFH; FLRT3; PIK3CB; DNM3; RASAL1; RASGRF1; DCLK1; TANC2; SLC12A5; NPTX1; THY1; CELSR2; APP; ITPKA; SPART; ATCAY; DPYSL4; ENC1; BDNF; NCK2; ARHGAP44; SEMA5B; SRCIN1; VSTM2L; HERC1; ATL1; EPB41L3; KLK6; GDI1; STMN2; RAP1GAP; FGF13; BTBD3; BICDL1; SYT4; LRRC7; NCAM2; CDC42; SEZ6; NEDD4L; PAK6; SRC; B4GALT6; GPRIN2; UBE2V2; OMG; AHI1; RNF157; OLFM1; TMEFF1; ACSL4; ZNF365; GSK3B; ANK3; DPYSL5; TBR1; RUFY3; NPTN; DHFR; ANKRD27; SGK1; EFNA1; IFT140; ERCC6; USP21	1	0.392282336133578
Brain_Amygdala	GOBP_NEURON_DIFFERENTIATION	0.147627416520211	0.517481210036271	0.151148761385484	-0.187002546301762	-1.10857625360136	459	DAPK3; FLOT1; TUBB3; DPYSL2; CABP4; PICK1; SCYL1; PPP1R9A; YTHDF1; VLDLR; RTN4; MAP1S; ATF4; HDAC2; PTPRS; SEMA7A; RTN4RL2; LINGO1; TRPV2; RAB3A; TTL; SH3KBP1; INPP5J; WNT4; L1CAM; TRIM46; SCN1B; CPNE9; ANAPC2; AGTPBP1; ADAM10; SPAST; NEFH; FLRT3; PIK3CB; DNM3; RASAL1; RASGRF1; DCLK1; TANC2; SLC12A5; NPTX1; THY1; CELSR2; APP; ITPKA; SPART; ATCAY; DPYSL4; ENC1; BDNF; NCK2; ARHGAP44; SEMA5B; RNF112; SRCIN1; VSTM2L; HERC1; ATL1; EPB41L3; KLK6; GDI1; STMN2; RAP1GAP; FGF13; BTBD3; BICDL1; SYT4; ERCC3; SH3GL3; LRRC7; NCAM2; OLIG1; CEND1; CDC42; SEZ6; NEDD4L; PAK6; SRC; B4GALT6; GPRIN2; UBE2V2; OMG; AHI1; RNF157; OLFM1; TMEFF1; ACSL4; ZNF365; GSK3B; ANK3; DPYSL5; TBR1; NKX2.2; RUFY3; NPTN; DHFR; ANKRD27; SGK1; EFNA1; IFT140; CDK5RAP1; ERCC6; USP21	1	0.517481210036271
Brain_Amygdala	GOBP_NEURON_FATE_COMMITMENT	0.755693581780538	0.950513410487997	0.0602484086158019	0.254505934596421	0.782209873416267	15	SUFU; GLI3; SMAD4	1	0.950513410487997
Brain_Amygdala	GOBP_NEURON_MATURATION	0.49792531120332	0.835396009432782	0.0813027345384498	0.298103069372782	0.97007315722228	18	CLN5; RND1; BCL2; VSX1; LGI4; SCARF1	1	0.835396009432782
Brain_Amygdala	GOBP_NEURON_MIGRATION	0.618320610687023	0.889933614357473	0.065981614400873	-0.228990868684459	-0.910338422657767	37	BAX; CDK5R2; TRIM46; SCRT1; DCLK1; CELSR2; FGF13	1	0.889933614357473
Brain_Amygdala	GOBP_NEURON_PROJECTION_ARBORIZATION	0.396265560165975	0.770700454941597	0.0940503465727813	0.360963793473521	1.04636520623599	12	DVL3; DVL2; MOV10; LRRK2; DLG4; ROCK1; MACF1	1	0.770700454941597
Brain_Amygdala	GOBP_NEURON_PROJECTION_EXTENSION	0.00497748115356594	0.0894589112781806	0.407017918923954	-0.360623850962988	-1.62656483980202	69	DPYSL2; RTN4; PTPRS; SEMA7A; TRPV2; TTL; L1CAM; TRIM46; CPNE9; ANAPC2; FLRT3; RASAL1; DCLK1; SEMA5B; GDI1; SYT4; NEDD4L; PAK6; RNF157; OLFM1; GSK3B; RUFY3	1	0.0894589112781806
Brain_Amygdala	GOBP_NEURON_PROJECTION_EXTENSION_INVOLVED_IN_NEURON_PROJECTION_GUIDANCE	0.705636743215031	0.929861099352625	0.0639271933359996	0.285572546537346	0.805393053845377	11	CXCL12; VEGFA; RYK; PLXNA3	1	0.929861099352625
Brain_Amygdala	GOBP_NEURON_PROJECTION_GUIDANCE	0.0780911062906725	0.392282336133578	0.237793834423688	0.266613490217376	1.29377986360354	95	ROBO3; RPL24; DAG1; BSG; FYN; GLI3; BMPR1B; ERBB2; LAMA1; SMO; CXCL12; VEGFA; PALLD; PLCG1; TNR; SMAD4; EGR2; SHC1; OPHN1; BOC; PIK3CA; GPC1; EFNA4; LAMA5; NOTCH2; RYK; EPHB4; MAPK7; PLXNB2; NTN5	1	0.392282336133578
Brain_Amygdala	GOBP_NEURON_PROJECTION_ORGANIZATION	0.0157103392204917	0.169899420262293	0.352487857583619	-0.405140932512677	-1.6230714704175	39	PICK1; DCTN1; PPP1R9A; ATP1A3; ADAM10; DNM3; TANC2; APP; ITPKA; ARHGAP44; SRCIN1; CDC42; ZNF365; GSK3B; EFNA1	1	0.169899420262293
Brain_Amygdala	GOBP_NEURON_PROJECTION_REGENERATION	0.310204081632653	0.696426474617402	0.107972360317345	0.313401849984448	1.1037260002749	25	FLNA; DAG1; BCL2; TNR; TSPO; MTR	1	0.696426474617402
Brain_Amygdala	GOBP_NEURON_RECOGNITION	0.440613026819923	0.805447946392038	0.0835990603684159	-0.32382547672556	-0.995396195270151	16	RTN4; APP; VSTM2L; NCAM2; NPTN; NEXN; CDK5R1	1	0.805447946392038
Brain_Amygdala	GOBP_NEUROPEPTIDE_SIGNALING_PATHWAY	0.00343698585284719	0.0756301103614654	0.431707695803346	-0.56420753515441	-1.81968946105446	19	GLRB; MCHR1; OPRD1; SSTR3; NXPH3; NPY2R; NPY5R; TAC1; TAC3; SCG5; OPRK1	1	0.0756301103614654
Brain_Amygdala	GOBP_NEUROTRANSMITTER_RECEPTOR_INTERNALIZATION	0.132437619961612	0.491332712022367	0.16823816568964	-0.447956829389833	-1.33182359275704	14	DNM1; DNM3; CACNG5; CACNG8; CALY	1	0.491332712022367
Brain_Amygdala	GOBP_NEUROTRANSMITTER_RECEPTOR_TRANSPORT	0.000520172618223426	0.0236409486489129	0.477270815362862	-0.557498528193832	-1.99982212034497	26	NSG1; DNM1; CPLX1; DNM3; ARHGAP44; GRIPAP1; CACNG5; CACNG8; TAMALIN; GRIP2; CALY	1	0.0236409486489129
Brain_Amygdala	GOBP_NEUROTRANSMITTER_RECEPTOR_TRANSPORT_TO_PLASMA_MEMBRANE	0.000736989419976838	0.0313038152041844	0.477270815362862	-0.730882831312008	-2.02490993789788	11	NSG1; CPLX1; ARHGAP44; GRIPAP1; TAMALIN; GRIP2	1	0.0313038152041844
Brain_Amygdala	GOBP_NEUROTRANSMITTER_SECRETION	0.0136560316002921	0.15992007229393	0.380730400722792	-0.358739693247443	-1.55865941002366	59	STX2; PPP1R9A; RAB3A; SYP; SV2A; CPLX1; SLC4A8; SYT5; PTPRN2; SYNJ1; SYT4; SNCA; RPH3A	1	0.15992007229393
Brain_Amygdala	GOBP_NEUROTRANSMITTER_TRANSPORT	0.0106028346260365	0.138361742941743	0.380730400722792	-0.335995733899067	-1.5204222620591	73	FLOT1; STX2; PPP1R9A; RAB3A; SYP; SV2A; CPLX1; SLC4A8; SYT5; PTPRN2; SYNJ1; SLC6A15; SYT4; SNCA; RPH3A	1	0.138361742941743
Brain_Amygdala	GOBP_NEUROTRANSMITTER_UPTAKE	0.65774378585086	0.908389426913832	0.0630790410571939	-0.308539694473757	-0.854808824082473	11	FLOT1; SNCA	1	0.908389426913832
Brain_Amygdala	GOBP_NEUROTROPHIN_SIGNALING_PATHWAY	0.294455066921606	0.677298042238529	0.107140237276725	-0.41349255212123	-1.14558058031549	11	BDNF; SRC; PPP2R5B; WASF1; HAP1	1	0.677298042238529
Brain_Amygdala	GOBP_NEUROTROPHIN_TRK_RECEPTOR_SIGNALING_PATHWAY	0.31638418079096	0.69946756369585	0.101713902282311	-0.416655073981581	-1.12614809068186	10	BDNF; SRC; PPP2R5B; WASF1; HAP1	1	0.69946756369585
Brain_Amygdala	GOBP_NEUTRAL_AMINO_ACID_TRANSPORT	0.0517241379310345	0.328805854307573	0.276500599254472	-0.496506576878759	-1.52619479649704	16	SLC38A2; CTNS; SLC36A1; SLC6A15; NFKBIE; SLC7A5; SLC38A3	1	0.328805854307573
Brain_Amygdala	GOBP_NEUTRAL_LIPID_BIOSYNTHETIC_PROCESS	0.479591836734694	0.826057825941126	0.0824344091527096	0.29648097684754	0.97874719932531	19	LPIN3; PLIN5; AVIL; GPAT2; LPL; SLC27A1; LDLR	1	0.826057825941126
Brain_Amygdala	GOBP_NEUTRAL_LIPID_CATABOLIC_PROCESS	0.271676300578035	0.653808942474467	0.112843355675562	-0.386076491344513	-1.16639941649939	15	ABHD6; ABHD12B; FABP3; PNPLA2; FAAH; ABHD12	1	0.653808942474467
Brain_Amygdala	GOBP_NEUTRAL_LIPID_METABOLIC_PROCESS	0.536821705426357	0.845317810934215	0.0738052724171275	-0.237546302260542	-0.962949788671115	41	ABHD6; PGS1; ABHD12B; FABP3; PNPLA2; DGAT2; FAAH; ACSL4; ABHD12; SCARB1	1	0.845317810934215
Brain_Amygdala	GOBP_NEUTROPHIL_CHEMOTAXIS	0.632780082987552	0.896504208466082	0.0689567351672811	0.238787988911168	0.904872516001934	32	BSG; CXCL8; PF4; LGALS3; MDK	1	0.896504208466082
Brain_Amygdala	GOBP_NEUTROPHIL_MIGRATION	0.670103092783505	0.914926757781115	0.0658311958368866	0.216308322111459	0.880071150010438	40	BSG; CXCL8; PF4; LGALS3; CD99; MDK; PECAM1; CCL8	1	0.914926757781115
Brain_Amygdala	GOBP_NIK_NF_KAPPAB_SIGNALING	0.49789029535865	0.835396009432782	0.0822054920415869	0.212531254221518	0.968700542674558	70	TLR4; PHB2; SASH1; RPS3; TSPAN6; NMI; AKIP1; TRIP6; TRAF4; BIRC3; AGER; PSMD10; PSMD13; ADIPOR1; TCIM; ILK; NFKB2	1	0.835396009432782
Brain_Amygdala	GOBP_NITRIC_OXIDE_MEDIATED_SIGNAL_TRANSDUCTION	0.200417536534447	0.585699142244791	0.140406238523342	0.446467647122915	1.25916144993461	11	DDAH2; THBS1; VEGFA	1	0.585699142244791
Brain_Amygdala	GOBP_NON_CANONICAL_WNT_SIGNALING_PATHWAY	0.727099236641221	0.942297732441622	0.0582216241124161	-0.201437972927338	-0.858139944699737	53	WNT4; PSMC4; PSMC5; CELSR2; AP2M1; TNRC6B; PSMA4; NLK; CDC42; RNF213; PSMC6; PSMD11; PSMD7; IFT80; PSMB7	1	0.942297732441622
Brain_Amygdala	GOBP_NON_MOTILE_CILIUM_ASSEMBLY	0.736842105263158	0.945204180413695	0.0585937568945671	-0.239524005623481	-0.827990503297125	23	TOGARAM1; DYNLL1; DCTN1	1	0.945204180413695
Brain_Amygdala	GOBP_NON_RECOMBINATIONAL_REPAIR	0.841666666666667	0.972679273692657	0.0554793308704233	0.200080274774676	0.749081783454641	31	DCLRE1C; HSF1; HMCES; HMGB2	1	0.972679273692657
Brain_Amygdala	GOBP_NOTCH_SIGNALING_PATHWAY	0.225738396624473	0.607888844504247	0.132147260608774	0.260866761070948	1.14786633031558	58	KAT2B; SLC35C2; HES5; YAP1; PERP; NRARP; MDK; APH1A; NOTCH2; SUSD5; TCIM; HES1; SPEN; NIBAN2; NLE1; ADAM17; SREBF2; S1PR3; MAML1	1	0.607888844504247
Brain_Amygdala	GOBP_NUCLEAR_CHROMOSOME_SEGREGATION	0.0284763457233837	0.228228027812801	0.352487857583619	-0.31521783852814	-1.42307435665815	70	NUP62; PDS5B; RACGAP1; NCAPD2; PDS5A; AKAP8; TTL; NCAPD3; NCAPG2; PTTG1; TUBG2; CTCF; FEN1; ANAPC5; ANAPC7; CHMP6; CDC42; RCC2; MACROH2A1; ZWINT	1	0.228228027812801
Brain_Amygdala	GOBP_NUCLEAR_ENVELOPE_ORGANIZATION	0.338809034907598	0.717896693413039	0.102821842840815	0.295337896526861	1.07498334871254	28	TOR1AIP1; EMD; NEMP1; TMEM170A; PPP2R1A	1	0.717896693413039
Brain_Amygdala	GOBP_NUCLEAR_ENVELOPE_REASSEMBLY	0.575371549893843	0.867665563798724	0.0749278818393739	0.327317998960859	0.890305759840313	10	EMD; PPP2R1A	1	0.867665563798724
Brain_Amygdala	GOBP_NUCLEAR_EXPORT	0.978967495219885	1	0.0445961615888961	-0.145648413169908	-0.670210033620554	78	DDX39A; NUP62; XPO6; RANGAP1; CPSF3; SDAD1; SMG5; POM121; GSK3B; NRDE2; U2AF1L4; LSG1; STRADB; CDC40; THOC3; XPO5; NUP93; NUP214; SRSF4; THOC7; RAE1	1	1
Brain_Amygdala	GOBP_NUCLEAR_MEMBRANE_ORGANIZATION	0.00965202886641142	0.129369905551833	0.380730400722792	0.623673861674108	1.80791159859776	12	TOR1AIP1; EMD; NEMP1; PPP2R1A; TOR1B; TMEM43	1	0.129369905551833
Brain_Amygdala	GOBP_NUCLEAR_PORE_ORGANIZATION	0.215031315240084	0.600023867649464	0.135002033828631	0.438606448976704	1.23699071098008	11	TPR; TMEM170A; AHCTF1; NUP205; NUP98	1	0.600023867649464
Brain_Amygdala	GOBP_NUCLEAR_TRANSCRIBED_MRNA_CATABOLIC_PROCESS	1.05045250371563e-05	0.000965927720858507	0.593325476396405	0.427439840698818	2.04888218865899	86	RPL6; RPL17; RPL35; RPS15A; RPL24; RPS19; RPL3; NCBP1; RPS8; RPS7; RPL35A; RPS6; RPS5; RPL23A; RPLP0; RPL18; RPS3; CNOT9; RPL5; RPL29; PPP2R1A; RPS11; NOCT; SAMD4B; PNRC2; RPL7A; UBA52; ZFP36L1	0.0415348919969158	0.000965927720858507
Brain_Amygdala	GOBP_NUCLEAR_TRANSCRIBED_MRNA_CATABOLIC_PROCESS_DEADENYLATION_DEPENDENT_DECAY	1	1	0.0477342401407188	0.132784584480747	0.527113231807781	37	CNOT9; NOCT; SAMD4B; ZFP36L1; ZFP36L2; EDC4; NT5C3B; BTG2; LSM4; DIS3; CNOT8; PAN2; AGO2; CNOT6L; LSM3	1	1
Brain_Amygdala	GOBP_NUCLEAR_TRANSCRIBED_MRNA_CATABOLIC_PROCESS_EXONUCLEOLYTIC	0.4765625	0.826057825941126	0.080419996876154	-0.303029873205493	-0.977335877844653	19	EXOSC7; HBS1L; EXOSC9; EXOSC4; LSM6; EXOSC5; EDC3; CNOT6	1	0.826057825941126
Brain_Amygdala	GOBP_NUCLEAR_TRANSCRIBED_MRNA_CATABOLIC_PROCESS_NONSENSE_MEDIATED_DECAY	1.04795989241778e-08	4.60403712735547e-06	0.747739663149885	0.614553705422814	2.58719893400949	47	RPL6; RPL17; RPL35; RPS15A; RPL24; RPS19; RPL3; NCBP1; RPS8; RPS7; RPL35A; RPS6; RPS5; RPL23A; RPLP0; RPL18; RPS3; RPL5; RPL29; PPP2R1A; RPS11; PNRC2; RPL7A; UBA52; RPL22; RPL4	4.14363341461992e-05	4.60403712735547e-06
Brain_Amygdala	GOBP_NUCLEAR_TRANSCRIBED_MRNA_POLY_A_TAIL_SHORTENING	0.641821946169772	0.901514733625321	0.0681513438679483	0.280997732179333	0.863630943878763	15	CNOT9; SAMD4B; BTG2; CNOT8; PAN2; AGO2; CNOT6L; TOB1; TENT4A	1	0.901514733625321
Brain_Amygdala	GOBP_NUCLEAR_TRANSPORT	0.643326039387309	0.902194519523993	0.0707899094502623	0.177518882822964	0.914619782198479	129	FLNA; NCBP1; SUFU; EMD; PHB2; TPR; GLI3; PPP1R12A; PTTG1IP; APPL2; TCF7L2; MDFIC; NUP43; SNRPB; AHCYL1; SMO	1	0.902194519523993
Brain_Amygdala	GOBP_NUCLEIC_ACID_PHOSPHODIESTER_BOND_HYDROLYSIS	0.779220779220779	0.957456582353758	0.0536769600638127	-0.174779947432864	-0.859932652453932	111	BOP1; PNPT1; ZC3H12B; PLD3; NTHL1; BAX; POLG; EXOSC7; FEN1; RNASEK; CPSF3; ERCC3; FBH1; MYG1; DDX1; PCNA; EXOSC9; TBL3	1	0.957456582353758
Brain_Amygdala	GOBP_NUCLEOBASE_CONTAINING_COMPOUND_TRANSPORT	0.634199134199134	0.89654035631869	0.0709609456938284	0.191562870972609	0.925610514112936	93	NCBP1; CETN2; SLC35C2; TPR; NUP43; ARC; HSF1; MRPL18; AHCTF1; CETN3; RIPK1; SLC25A25; NUTF2; DDX39B; SLC35A4; ZFP36L1; SLC35D1; SLC25A6; POLDIP3; NUP50; NUP205; NUP98	1	0.89654035631869
Brain_Amygdala	GOBP_NUCLEOBASE_CONTAINING_SMALL_MOLECULE_BIOSYNTHETIC_PROCESS	0.375486381322957	0.75162514183056	0.0934449219410994	-0.252641931222315	-1.05171384962419	47	NUDT9; NTHL1; ENTPD4; DUT; PDE4A; ENTPD7; PDE1A; NUDT18; NUDT5; UCK1; NT5C1A; HINT1; PDE4B	1	0.75162514183056
Brain_Amygdala	GOBP_NUCLEOBASE_CONTAINING_SMALL_MOLECULE_CATABOLIC_PROCESS	0.436647173489279	0.802651289621854	0.0850427463764322	-0.289464525839076	-1.00062571103172	23	NUDT9; ENTPD4; ENTPD7; NUDT18; NUDT5; NT5C1A	1	0.802651289621854
Brain_Amygdala	GOBP_NUCLEOBASE_CONTAINING_SMALL_MOLECULE_METABOLIC_PROCESS	0.776805251641138	0.956628332715044	0.0615706755421678	0.160058672283949	0.887135697213651	209	NT5C2; ASMTL; SUCLG2; SCD5; TPR; APOBEC3F; PDK4; ACSF2; SULT1C4; AK1; UPP1; DHTKD1; GMPR; ACSM5; PMVK; DLST; NUP43; NME3; CSGALNACT1; GNPDA2; NAMPT; SLC25A1; UNG; NUPR1; NME6; HMGCL; UMPS; CDA; ATP5MC2; PNP; SLC35D1; PDK1; TGDS; AMPD2; NPR1; PFKFB4; AASS; ACACB; ELOVL7; NUP50; NUP205	1	0.956628332715044
Brain_Amygdala	GOBP_NUCLEOBASE_METABOLIC_PROCESS	0.32484076433121	0.707669632047165	0.107554375265169	0.41389616985241	1.12579859697697	10	GMPR; UMPS; CDA	1	0.707669632047165
Brain_Amygdala	GOBP_NUCLEOSIDE_BISPHOSPHATE_BIOSYNTHETIC_PROCESS	0.738372093023256	0.945204180413695	0.0582216241124161	-0.22871097285242	-0.830383601095958	27	HACD1; PDHA1; COASY; ELOVL4; ACLY; ACSL4	1	0.945204180413695
Brain_Amygdala	GOBP_NUCLEOSIDE_BISPHOSPHATE_METABOLIC_PROCESS	0.176113360323887	0.553904193489536	0.148261500475107	0.285077017489341	1.21011342877641	48	SUCLG2; SCD5; PDK4; ACSF2; SULT1C4; ACSM5; PMVK; DLST; SLC25A1; HMGCL; PDK1; AASS; ACACB; ELOVL7	1	0.553904193489536
Brain_Amygdala	GOBP_NUCLEOSIDE_CATABOLIC_PROCESS	0.24896265560166	0.631226053639847	0.12384217120105	0.407032247489214	1.17990886977974	12	APOBEC3F; UPP1; CDA; PNP	1	0.631226053639847
Brain_Amygdala	GOBP_NUCLEOSIDE_DIPHOSPHATE_METABOLIC_PROCESS	0.591254752851711	0.875496145645399	0.0679922591544058	-0.21548847501026	-0.936258645609974	59	NUP62; NUDT9; ENTPD4; APP; GPD1; ENTPD7; NUDT18; NUDT5; POM121; TIGAR; PFKP; FOXK2; CMPK2; HK2; MPP1; DTYMK; NUP93; AK5; NUP214; RAE1; CBFA2T3	1	0.875496145645399
Brain_Amygdala	GOBP_NUCLEOSIDE_METABOLIC_PROCESS	0.143737166324435	0.51210787954974	0.166933848713193	0.34959285386318	1.27246283376178	28	NT5C2; APOBEC3F; UPP1; NME3; NME6; UMPS; CDA; PNP	1	0.51210787954974
Brain_Amygdala	GOBP_NUCLEOSIDE_MONOPHOSPHATE_BIOSYNTHETIC_PROCESS	0.906488549618321	0.99039948195381	0.0480220415968251	-0.227105506904363	-0.664904366397819	13	PFAS; DUT; UCK1; PRPS2; ADSS2	1	0.99039948195381
Brain_Amygdala	GOBP_NUCLEOSIDE_MONOPHOSPHATE_METABOLIC_PROCESS	0.730612244897959	0.942830798536877	0.0611692626746689	0.239122762867363	0.80893420002049	21	NT5C2; AK1; UPP1; UMPS; AMPD2	1	0.942830798536877
Brain_Amygdala	GOBP_NUCLEOSIDE_PHOSPHATE_BIOSYNTHETIC_PROCESS	0.460674157303371	0.818461320092362	0.0799858801499946	-0.212145204784055	-1.00364009246137	91	HACD1; CTPS1; ATP6V0C; PDHA1; PFAS; COASY; DUT; ELOVL4; ASPDH; ATP5ME; ACLY; ACSL4; AFMID; ATP5F1D; TMSB4X; UCK1; CMPK2; NADK; ATPSCKMT; NUDT12; PRPS2; DTYMK; ELOVL5; ATP5PD; PARP9; AK5; VCP; ADSS2; ADCY3; PARP16	1	0.818461320092362
Brain_Amygdala	GOBP_NUCLEOSIDE_PHOSPHATE_CATABOLIC_PROCESS	0.0689655172413793	0.371995879256573	0.237793834423688	-0.352961076159395	-1.38993362255931	36	NUDT9; NTHL1; ENTPD4; DUT; PDE4A; ENTPD7; PDE1A; NUDT18; NUDT5; NT5C1A; HINT1; PDE4B	1	0.371995879256573
Brain_Amygdala	GOBP_NUCLEOSIDE_TRIPHOSPHATE_BIOSYNTHETIC_PROCESS	0.302681992337165	0.687029045752669	0.105520936843198	-0.293270258357924	-1.10357194226234	31	CTPS1; ATP6V0C; ATP5ME; ATP5F1D; TMSB4X; UCK1; CMPK2; ATPSCKMT; DTYMK; ATP5PD; AK5; VCP	1	0.687029045752669
Brain_Amygdala	GOBP_NUCLEOSIDE_TRIPHOSPHATE_METABOLIC_PROCESS	0.117533718689788	0.467533524848513	0.179782316298324	-0.319410420397152	-1.27961876743831	39	CTPS1; ATP6V0C; ENTPD4; DUT; ENTPD7; ATP5ME; ATP5F1D; TMSB4X; UCK1; CMPK2; ATPSCKMT; DTYMK; ATP5PD; AK5; VCP	1	0.467533524848513
Brain_Amygdala	GOBP_NUCLEOSOME_ASSEMBLY	0.721247563352827	0.937787854487693	0.0596037042575973	-0.235010219433615	-0.843013230641332	26	TSPYL2; DAXX; SART3; MACROH2A1; MIS18BP1; ATRX; NAP1L2; TSPYL4; NAP1L4; H1.9P; KAT6B; TSPYL1; NAP1L3	1	0.937787854487693
Brain_Amygdala	GOBP_NUCLEOSOME_ORGANIZATION	0.198443579766537	0.584683989863552	0.135740943810425	-0.281836543673967	-1.17324703337267	47	TSPYL2; CTCF; RNF8; VPS72; SMARCA4; DAXX; SART3; MACROH2A1; MIS18BP1; ATRX; LIN54; PAF1; NAP1L2; TSPYL4; ARID1A; INO80; NAP1L4; NFE2; H1.9P; HMGA1; H2AW; KAT6B; SRCAP; TSPYL1	1	0.584683989863552
Brain_Amygdala	GOBP_NUCLEOTIDE_BINDING_DOMAIN_LEUCINE_RICH_REPEAT_CONTAINING_RECEPTOR_SIGNALING_PATHWAY	0.73125	0.94304060665362	0.0621124188949471	0.258948989688635	0.812597733341984	16	TLR4; BIRC3; UBA52	1	0.94304060665362
Brain_Amygdala	GOBP_NUCLEOTIDE_BINDING_OLIGOMERIZATION_DOMAIN_CONTAINING_2_SIGNALING_PATHWAY	0.365180467091295	0.744674351149552	0.10027910675413	0.397414056721544	1.08096720884269	10	TLR4	1	0.744674351149552
Brain_Amygdala	GOBP_NUCLEOTIDE_EXCISION_REPAIR	0.75968992248062	0.951356900939741	0.0568864160475701	-0.202484031991857	-0.820816632211673	41	NTHL1; POLR2A; RAD23A; COPS3; ATXN3; ERCC3; PCNA	1	0.951356900939741
Brain_Amygdala	GOBP_NUCLEOTIDE_EXCISION_REPAIR_DNA_DUPLEX_UNWINDING	0.422505307855626	0.788632035072213	0.0916795246008379	0.381003203229627	1.0363296471011	10	CETN2; UBA52; CUL4B; DDB1; GTF2H4	1	0.788632035072213
Brain_Amygdala	GOBP_NUCLEOTIDE_EXCISION_REPAIR_DNA_INCISION	0.466410748560461	0.81963915547025	0.0806388495950661	-0.331609539433823	-0.985910648583772	14	NTHL1; ERCC3; PCNA	1	0.81963915547025
Brain_Amygdala	GOBP_NUCLEOTIDE_EXCISION_REPAIR_PREINCISION_COMPLEX_ASSEMBLY	0.140167364016736	0.506138591161804	0.170932335370056	0.453542546936347	1.34479166659068	13	CETN2; UBA52; CCNH; RPA1; CUL4B; DDB1	1	0.506138591161804
Brain_Amygdala	GOBP_NUCLEOTIDE_PHOSPHORYLATION	0.864372469635628	0.980701067089386	0.0529129848430584	0.181992446132858	0.772533348850103	48	TPR; AK1; DHTKD1; NUP43; NME3; NUPR1; NME6; PFKFB4; NUP50; NUP205; NUP98	1	0.980701067089386
Brain_Amygdala	GOBP_NUCLEOTIDE_SUGAR_METABOLIC_PROCESS	0.436853002070393	0.802656491722275	0.0883594442500905	0.329356181177356	1.01225795459792	15	CSGALNACT1; GNPDA2; SLC35D1; TGDS	1	0.802656491722275
Brain_Amygdala	GOBP_NUCLEUS_ORGANIZATION	0.103813559322034	0.443760879523591	0.20207170902116	0.28458451190578	1.28872187298621	68	TOR1AIP1; RPS19; EMD; TPR; NEMP1; TMEM170A; KDM3A; WDR73; PPP2R1A; CHMP5; AHCTF1; HMGB2; GOLM1; PYGO2; H1.7; NUP205; NUP98; TOR1B; TMEM43; ZPR1; UBXN2A; USP36	1	0.443760879523591
Brain_Amygdala	GOBP_ODONTOGENESIS	0.190751445086705	0.571313697343582	0.138022242496643	-0.291933066692865	-1.18674499611674	42	FAM20C; HDAC2; AQP6; BAX; AQP1; AQP3; SMPD3; SRC; ROGDI; SNX10; SLC24A4	1	0.571313697343582
Brain_Amygdala	GOBP_ODONTOGENESIS_OF_DENTIN_CONTAINING_TOOTH	0.780582524271845	0.957456582353758	0.0557104226766671	-0.218017163354516	-0.802263722324783	28	FAM20C; HDAC2; BAX; SMPD3; ROGDI; SLC24A4	1	0.957456582353758
Brain_Amygdala	GOBP_OLEFINIC_COMPOUND_METABOLIC_PROCESS	0.887063655030801	0.985378219863794	0.0523759084097997	0.198351753303166	0.721969088614564	28	CYP2U1; CYP11A1; GSTM2; GSTP1; EPHX1	1	0.985378219863794
Brain_Amygdala	GOBP_OLIGODENDROCYTE_DEVELOPMENT	0.653927813163482	0.906161066112084	0.0684714904492088	0.3138591113677	0.853697552582313	10	HES5; GSTP1	1	0.906161066112084
Brain_Amygdala	GOBP_OLIGODENDROCYTE_DIFFERENTIATION	0.302083333333333	0.686504864413613	0.11101149245045	0.290261689755346	1.08671254312977	31	BNIP3; DAG1; GLI3; HES5; ERBB2; GSTP1; MDK	1	0.686504864413613
Brain_Amygdala	GOBP_OLIGOSACCHARIDE_METABOLIC_PROCESS	0.672413793103448	0.915899239176535	0.0621124188949471	-0.274076676970759	-0.842475040035805	16	ST8SIA5; ST6GALNAC5; ST3GAL4; ST8SIA3	1	0.915899239176535
Brain_Amygdala	GOBP_ONE_CARBON_METABOLIC_PROCESS	0.732217573221757	0.943217671418611	0.062249042949858	0.270513295272001	0.802094594302365	13	AHCYL1; CA12; FPGS; ALDH1L1; SHMT2	1	0.943217671418611
Brain_Amygdala	GOBP_OOCYTE_DIFFERENTIATION	0.790076335877863	0.96037600320473	0.0543434390269162	-0.260819091994097	-0.763608753793092	13	WNT4; NPM2; YTHDC2	1	0.96037600320473
Brain_Amygdala	GOBP_OOGENESIS	0.392638036809816	0.764773791894587	0.0937465422491719	0.311948380026147	1.04297302214575	20	RPS6; BMPR1B; AURKC; BCL2; MDK	1	0.764773791894587
Brain_Amygdala	GOBP_ORGANELLE_ASSEMBLY	0.0262147008036584	0.220538142505671	0.352487857583619	0.22488256693937	1.28834010643908	262	RPL6; NEDD1; RPL24; RPS19; FLNA; CC2D2A; RPL3; KAT2B; CETN2; RFX3; RPS5; RPL23A; TPR; BBS1; RPLP0; TP53INP1; MYOZ1; UNC119B; SDC4; SH3GLB1; TMOD3; RPS3; TRIP11; YAP1; NEK1; MDM1; RPL5; RPLP0P6; AURKC; VMP1; AKAP9; CSNK1E; BBS10; RFX2; TMEM216; VANGL2; BCCIP; PPP2R1A; CHMP5; AVIL; NUPR1; SMAD4; CSRP2; RPS27L; NOCT; INTU; SPG11; RAB34; PDGFRB; C9orf72; PCM1; CEP295; LAMA5; TMEM231; CEP350; CEP76; CEP192; FASTKD2; VPS37B; MAP1LC3A; ZDHHC12; CCDC69; MAP9; TMEM107; HAUS1; HGS; MAP1LC3C; RPGR; LRRTM2; BBS2; SPAG5; CDK2; MSN; NLE1; OFD1; UBXN2A	1	0.220538142505671
Brain_Amygdala	GOBP_ORGANELLE_DISASSEMBLY	0.877906976744186	0.982831430661112	0.0501934252649434	-0.18399977045938	-0.74588633202574	41	SPAST; USP30; KLC1; CISD2; MTIF2; TIGAR; ZFAND1; HK2; KIF19; CDC37; MCTS1; VCP; VPS13C	1	0.982831430661112
Brain_Amygdala	GOBP_ORGANELLE_FISSION	0.0409535786954304	0.287620693004852	0.321775918075361	-0.258833450011542	-1.32573077305451	140	DAPK3; NUP62; TOGARAM1; PDS5B; RACGAP1; NCAPD2; PDS5A; CYRIB; AKAP8; WNT4; ANLN; NCAPD3; DNM1; NCAPG2; PTTG1; TUBG2; SPAST; DNM3; ANAPC5; MARF1; NPM2; ANAPC7; SMPD3; CHMP6; SPHK1; CCSAP; CDC42; PEX11B; SLC25A46; TMCC1; MACROH2A1; CLASP2; ZWINT	1	0.287620693004852
Brain_Amygdala	GOBP_ORGANELLE_FUSION	0.47438330170778	0.824461588871347	0.0791316651768349	-0.228431848360321	-0.986762539522402	57	STX2; ADCK1; BAX; RAB3A; CPLX1; USP30; THG1L; SYT4; SNCA; CLN3; SPHK1; TGFBRAP1	1	0.824461588871347
Brain_Amygdala	GOBP_ORGANELLE_LOCALIZATION	0.157798165137615	0.531248674105817	0.149207542435322	-0.211444460939762	-1.14958365032524	209	NUP62; FAM98A; ARMC1; TUBA1A; DYNLL1; DCTN1; STX2; CHGA; TUBB4A; MAP1S; ATP6AP1; RAB3A; TTL; SYNDIG1; DNM1; TRIM46; RAB15; COPG1; PACS2; SPAST; KCNB1; NEFH; DNM3; DYNC1I1; TANC2; ATCAY; C12orf4; MYO5A; SYNJ1; BICDL1; SYT4; SDAD1; CHMP6; CLN3	1	0.531248674105817
Brain_Amygdala	GOBP_ORGANELLE_MEMBRANE_FUSION	0.834914611005693	0.969430098181154	0.051530912208539	-0.18729083162041	-0.773354596932372	44	STX2; RAB3A; CPLX1; SYT4; SNCA; CLN3; SPHK1; TGFBRAP1	1	0.969430098181154
Brain_Amygdala	GOBP_ORGANELLE_TRANSPORT_ALONG_MICROTUBULE	0.0775047258979206	0.39138401813586	0.222056046145248	-0.334684233869717	-1.3368594828094	38	MAP1S; TRIM46; COPG1; SPAST; NEFH; DYNC1I1; BICDL1; CLN3; CDC42; KIF3A; KIFAP3; AP3S1; WASF1; BLOC1S1; PRKCZ; HAP1	1	0.39138401813586
Brain_Amygdala	GOBP_ORGANIC_ACID_BIOSYNTHETIC_PROCESS	0.0731182795698925	0.379240155592263	0.245041785430996	0.273153316582462	1.31486085493039	90	SCD5; PDK4; ERLIN1; ACADL; PER2; ACSM5; GPT2; GSTM2; GSTP1; SDSL; AVPR1A; FADS3; PRKAB1; RIMKLB; MTR; SLC35D1; LTC4S; AASS; ACACB; ADIPOR1; ELOVL7; LTA4H; PLOD2; XBP1; LPL; SHMT2; MGLL; BHMT2; GAD1; ELOVL6; ACADVL; NAGS; ERLIN2; CH25H; STARD4; SERINC5	1	0.379240155592263
Brain_Amygdala	GOBP_ORGANIC_ACID_CATABOLIC_PROCESS	2.27926148335349e-05	0.00174692147712955	0.575610261071129	0.409981900137796	1.94613732656701	81	FABP1; LPIN3; BDH2; TXN2; ECI2; DECR1; ACAA2; DDAH2; HADHA; ACADL; AMT; DLST; GPT2; PCBD1; ACADS; ECH1; PLIN5; CPT2; ECHDC2; GNPDA2; SDSL; ALDH7A1; HMGCL; NPL; LDHD; PGD; SESN2; ACAT2; CRAT; CPT1A; AASS; ACACB; IVD; PPARD; ACOX1; PRODH; ALDH1L1; SHMT2; QPRT	0.0901219990517971	0.00174692147712955
Brain_Amygdala	GOBP_ORGANIC_ACID_METABOLIC_PROCESS	0.0864485981308411	0.407834418263501	0.234392647294686	0.199942172137545	1.1759432770221	344	ADH5; SUCLG2; FABP1; ECHDC3; LPIN3; SCD5; CYP2U1; BDH2; BSG; SLC16A9; OAZ2; TXN2; TPR; PDK4; ECI2; DECR1; ACAA2; DDAH2; HADHA; SLC39A8; ACSF2; ERLIN1; ACADL; SULT1C4; APPL2; PER2; AMT; DHTKD1; ACSM5; DLST; GPT2; PCBD1; ACADS; ZADH2; PON2; NUP43; CSGALNACT1; GSTM2; ECH1; PLIN5; CPT2; ECHDC2; GNPDA2; GSTP1; SDSL; ALDH7A1; NR4A3; AVPR1A; NUPR1; FADS3; HMGCL; NPL; FPGS; LDHD; PRKAB1; RIMKLB; CES2; NQO1; MTR; EPHX1; PGD; MPO; CYB5R3; SLC27A3; PNP; SLC35D1; PDK1; PSMD10; PSMD13; SESN2; ACAT2; CRAT; LTC4S; PFKFB4; CPT1A; AASS; ACACB; GPAT2; ADIPOR1; IVD; ELOVL7; NUP50; ABHD5; NUP205	1	0.407834418263501
Brain_Amygdala	GOBP_ORGANIC_ACID_TRANSMEMBRANE_TRANSPORT	0.573929961089494	0.866814005404072	0.0706196247122591	-0.226278065617765	-0.941964678329513	47	SLC38A2; SLC7A3; SLC7A4; ARL6IP5; SLC36A1; PDPN; SLC6A15; SLC7A14; SLC15A4; SLC16A8; SLC7A5; SLC25A14; SLC38A3; SLC7A1; PRAF2	1	0.866814005404072
Brain_Amygdala	GOBP_ORGANIC_ACID_TRANSPORT	0.0281037580223301	0.228228027812801	0.352487857583619	-0.30067916394309	-1.41619009848084	88	SLC25A44; SLC38A2; SLC7A3; CTNS; SLC27A4; RAB3A; SLC10A5; SV2A; CPLX1; GOT2; SLC7A4; ARL6IP5; SLC36A1; SLC17A5; PDPN; SLC10A4; SLC6A15; FABP3; CLN3; SLC7A14; SLC15A4; ACSL4; NFKBIE; SLC16A8; SLC7A5; SLC25A14; SLC38A3; XK; SLC7A1; PRAF2	1	0.228228027812801
Brain_Amygdala	GOBP_ORGANIC_ANION_TRANSPORT	0.400749063670412	0.774699235162815	0.0875697115548511	-0.212928132837633	-1.02918711297275	102	SLC38A2; SLC25A4; SLC7A3; CTNS; SLC27A4; RAB3A; SLC10A5; SV2A; CPLX1; AQP1; SLC4A8; CA7; ARL6IP5; SLC36A1; SLC17A5; SLC25A19; SLC10A4; SLC6A15	1	0.774699235162815
Brain_Amygdala	GOBP_ORGANIC_CYCLIC_COMPOUND_CATABOLIC_PROCESS	0.252771618625277	0.635788155244495	0.127505315300183	0.188813832408585	1.07706667679594	251	NT5C2; RPL6; RPL17; RPL35; RPS15A; RPL24; RPS19; RPL3; NCBP1; RPS8; RPS7; RPL35A; RPS6; RPS5; RPL23A; TNFSF13; APOBEC3F; RPLP0; RPL18; RPS3; UPP1; CNOT9; COMT; RPL5; RPL29; DNASE2; PCBD1; VIM; HSF1; PPP2R1A; RPS11; UNG; HMGB2; CDA; NOCT; SAMD4B; IL6; PNRC2; PNP; RPL7A; UBA52; ZFP36L1; PSMD10; PSMD13	1	0.635788155244495
Brain_Amygdala	GOBP_ORGANIC_HYDROXY_COMPOUND_BIOSYNTHETIC_PROCESS	0.205078125	0.591882413321168	0.133554954557592	-0.248680258290864	-1.14420677422978	82	NSDHL; ACER3; DHCR24; SPTLC1; P2RY6; CTNS; SQLE; WNT4; QDPR; SRD5A3; ITPKA; MAS1; EBP; SNCA; PTS; SPHK1	1	0.591882413321168
Brain_Amygdala	GOBP_ORGANIC_HYDROXY_COMPOUND_CATABOLIC_PROCESS	0.257692307692308	0.6409755740822	0.116234148779716	-0.364385175185448	-1.1595713732537	18	INPP1; INPP5J; SRD5A3; SYNJ1; INPP5A; MTMR7; BPNT1; SYNJ2; SCARB1	1	0.6409755740822
Brain_Amygdala	GOBP_ORGANIC_HYDROXY_COMPOUND_METABOLIC_PROCESS	0.0750915750915751	0.383877761347851	0.222056046145248	-0.235871576172798	-1.25297399139932	177	NSDHL; ACER3; DHCR24; IDH3G; SPTLC1; P2RY6; GDPD1; NAPEPLD; HAGH; VLDLR; INPP1; CTNS; INPP5J; SQLE; WNT4; CRYM; QDPR; GDE1; SGPP1; SRD5A3; APP; ITPKA; SDR16C5; MAS1; SNCB; GPD1; SYNJ1; EBP; INPP5A; SNCA; PTS; MTMR7; OSBPL5; SPHK1; PNPLA2; DGAT2; SMPD1; BPNT1; SYNJ2; ACLY; TIGAR; DHFR; SCARB1; LRP5	1	0.383877761347851
Brain_Amygdala	GOBP_ORGANIC_HYDROXY_COMPOUND_TRANSPORT	0.0723809523809524	0.379240155592263	0.231126709673834	-0.284263562966255	-1.30920459608535	79	GPS2; CHGA; RAB3A; SLC10A5; ABCG4; AQP1; OSBP2; KCNB1; SYT5; AQP3; SLC10A4; SYT4; SNCA; OSBPL5; ABCA5; SERAC1; SCARB1; VIP; SLC16A8; LDLRAP1; NPY2R; SLC2A13	1	0.379240155592263
Brain_Amygdala	GOBP_ORGANONITROGEN_COMPOUND_BIOSYNTHETIC_PROCESS	0.0693058077716933	0.371995879256573	0.287805130535564	0.189273479653285	1.16181341129584	547	RPL6; PRELP; RPL17; RPL35; RPS15A; OGA; RPL24; RPS19; RPL3; NCBP1; EEF1A1; RPS8; LPIN3; RPS7; SLC35C2; SCD5; IGFBP5; RPL35A; RPS6; BDH2; RPS5; RPL23A; EIF4EBP3; RBM3; OAZ2; TPR; RCC1L; EEF1G; RPLP0; PDK4; SDC4; PIGV; RPL18; SLC39A8; RPS3; EIF3F; EIF4EBP2; TRIP11; AK1; OST4; UPP1; PER2; CNOT9; BMPR1B; LDB1; CDK4; ALDH9A1; RPL5; GMPR; RPLP0P6; TCF7L2; RPL29; ERBB2; GPT2; PCBD1; DPY19L2; GSTK1; VIM; NME3; CSGALNACT1; PAWR; GSTM2; THBS1; PCTP; NAMPT; MRPL18; BCL2; GSTP1; SDSL; SOX4; PTCD3; CAPN2; SLC44A2; ALDH7A1; SLC25A1; RPS11; TSPO; NME6; XYLT2; RPS27L; UMPS; CDA; FPGS; COX15; PPOX; MRPL50; SAMD4B; EIF2AK4; ATP5MC2; IL6; RIMKLB; MTR; GPC1; PDGFRB; ST6GALNAC4; PNP; B4GALT4; RPL7A; DDX39B; UBA52; SMOX; ZFP36L1; PDK1; GSTA4; GALNT4; GXYLT1; AMPD2; SESN2; NPR1; RPL22; SAT1	1	0.371995879256573
Brain_Amygdala	GOBP_ORGANONITROGEN_COMPOUND_CATABOLIC_PROCESS	0.0598591549295775	0.351548694695429	0.245041785430996	-0.197735826399703	-1.17408796196484	464	ACER3; NUDT9; USP31; ECPAS; SLC25A44; ADO; USP11; GGT7; RNF126; RNF130; VLDLR; NTHL1; ARIH2; MGAT3; ENTPD4; GGA3; UBQLNL; ADRM1; SMPD4; CHAC1; CRBN; CRYM; PSMC4; QDPR; PTTG1; USP2; ANAPC2; GOT2; DUT; BCAT1; RNF115; CUL2; RAD23A; TRIM3; NUB1; COPS3; UBXN1; PDE4A; PSMC5; USP30; CARNMT1; PACSIN3; ANAPC5; ENC1; TRPC4AP; SOCS5; ABHD12B; ATXN3; AP2M1; FBXL4; RNF34; RMND5A; ENTPD7; KCTD21; ISG15; HACE1; RNF8; PDE1A; OGN; ANAPC7; SGTB; NDFIP2; MAEA; UBE4B; PJA1; PSMA4; SMPD3; NUDT18; SNCA; KLHL42; USP27X; STAM; CHMP6; CLN3; SPHK1; KLHL8; RNF19B; WAC; SMPD1; NEDD4L; RNF213; RMND5B; IDE; CDKN1B; RNF125; UBE2V2; CUL1; AZIN2; PSMC6; UBE2D1; PSMD11; ABHD12; GSK3B; AFMID; HERPUD1; DET1; VPS37C; RC3H1; SCARB1; PPP1R11; PSMD7; PML; NT5C1A; RNF146; HINT1; VIP; EFNA1; PSMB7; PDE4B; USP21; CYLD; SIAH1; ABHD10; FMOD; TTC3; USP48; HMOX2; XPNPEP1; NHLRC1; EGLN2; BAG2; TMTC3; RNF139; GRIN2A	1	0.351548694695429
Brain_Amygdala	GOBP_ORGANOPHOSPHATE_BIOSYNTHETIC_PROCESS	0.0664206642066421	0.368429788163354	0.237793834423688	-0.232825553670866	-1.25804233056799	199	HACD1; CTPS1; PGS1; P2RY6; GPD1L; PIGA; PIGK; ACHE; ATP6V0C; PDHA1; PLA2G4C; PFAS; PIGT; COASY; INPP5J; CKMT1A; LPCAT4; PTDSS1; DUT; PIK3CB; SRD5A3; ITPKA; MAS1; PLEKHA1; GPD1; ELOVL4; ASPDH; SYNJ1; AGPAT4; PISD; FABP3; RUFY1; STARD10; SNCA; MTMR7; CLN3; ATP5ME; MTMR6; SYNJ2; ACLY; FIG4; ACSL4; AFMID; SERAC1; ATP5F1D; TMSB4X; UCK1; PI4KB; MOCS3	1	0.368429788163354
Brain_Amygdala	GOBP_ORGANOPHOSPHATE_CATABOLIC_PROCESS	1.05374608260925e-07	2.77767467375799e-05	0.704975715167238	-0.532263443468518	-2.36191095586809	65	NUDT9; ABHD6; GPD1L; GDPD1; NAPEPLD; INPP1; NTHL1; PLA2G4C; PNPLA6; INPP5J; ENTPD4; SMPD4; PLBD2; GDE1; DUT; PDE4A; GPD1; ABHD12B; SYNJ1; ENTPD7; PDE1A; INPP5A; SMPD3; NUDT18; MTMR7; NUDT5; SMPD1; BPNT1; SYNJ2; ABHD12; SCARB1; NT5C1A; HINT1; PDE4B	0.000416651201063698	2.77767467375799e-05
Brain_Amygdala	GOBP_ORGANOPHOSPHATE_ESTER_TRANSPORT	0.636734693877551	0.897557568481938	0.0678338263479455	0.247782738804644	0.872631259999201	25	NPC2; ATP10D; PCTP; SLC25A25; ABCA1; PLSCR3; SLC25A6; ANO6	1	0.897557568481938
Brain_Amygdala	GOBP_ORGANOPHOSPHATE_METABOLIC_PROCESS	0.0123628474880171	0.15155436681359	0.380730400722792	-0.22604132525398	-1.30476796468448	351	NUP62; NUDT9; HACD1; ABHD6; CTPS1; PGS1; P2RY6; GPD1L; PIGA; GDPD1; NAPEPLD; PIGK; ACHE; INPP1; NTHL1; ATP6V0C; PDHA1; PLA2G4C; PFAS; PIGT; PNPLA6; COASY; INPP5J; ENTPD4; CKMT1A; SMPD4; LPCAT4; THEM5; PTDSS1; PTHLH; PLBD2; GDE1; DUT; PIK3CB; SGPP1; PDE4A; SRD5A3; APP; ITPKA; MAS1; PLEKHA1; GPD1; SOCS5; ABHD12B; GFPT1; ELOVL4; ASPDH; SYNJ1; ENTPD7; AGPAT4; PDE1A; INPP5A; PISD; FABP3; RUFY1; SMPD3; STARD10; NUDT18; SNCA; MTMR7; CLN3; OSBPL5; DGAT2; NUDT5; SMPD1; BPNT1; POM121; ATP5ME; MTMR6; SYNJ2; ACLY; FIG4; ACSL4; ABHD12; TIGAR; PFKP; AFMID; SERAC1; ATP5F1D; SCARB1; TMSB4X; UCK1; PI4KB; SOCS3; MOCS3; NT5C1A; HINT1; FOXK2; PDE4B; MTMR4; SHPK; CMPK2	1	0.15155436681359
Brain_Amygdala	GOBP_ORGAN_GROWTH	0.335429769392034	0.713826323022659	0.104732821580651	0.248145789251719	1.08222195697866	55	PDLIM5; YAP1; LATS1; VGLL4; SMO; BCL2; TSKU; RBP4; S1PR1; PDGFRB; DDX39B; FGF2; ACACB; FGF20; TGFBR1; DUSP9	1	0.713826323022659
Brain_Amygdala	GOBP_ORGAN_OR_TISSUE_SPECIFIC_IMMUNE_RESPONSE	0.509394572025052	0.836741512964448	0.080419996876154	0.337519156011119	0.95189676699388	11	IL6; DEFA4; H2BC21; CAMP; LTF	1	0.836741512964448
Brain_Amygdala	GOBP_OSSIFICATION	0.903719912472648	0.99039948195381	0.0544555953940371	0.154401896353002	0.795515533715079	129	SUFU; IGFBP5; GLI3; YAP1; BMPR1B; CSGALNACT1; SMO; BCL2; SMAD5; TRPM4; MDK; KLF10; EGR2; SPARC; NOCT; INTU; CLEC3B; IL6; S1PR1; SMOC1; DHRS3; FZD1; CHSY1; ATRAID; LRP4; DCHS1; ANO6; SNRNP200; FIGNL1; CDH11; GNAS; TUFT1; CSF1; BGLAP; LTF; INPPL1; CLIC1; CITED1; SBNO2; DDX21; BAMBI; HDAC7	1	0.99039948195381
Brain_Amygdala	GOBP_OSTEOBLAST_DIFFERENTIATION	0.959223300970874	1	0.0462302524077616	-0.15613487238115	-0.705140626201004	74	SMAD6; ACHE; ATF4; SEMA7A; ATP6AP1; WNT4; PTHLH	1	1
Brain_Amygdala	GOBP_OSTEOBLAST_PROLIFERATION	0.968684759916493	1	0.0490939668192139	0.199122362109605	0.561579778073614	11	BCL2; ATRAID; FIGNL1; LTF	1	1
Brain_Amygdala	GOBP_OSTEOCLAST_DIFFERENTIATION	0.771966527196653	0.955852958760954	0.0597317976364411	0.204981209121278	0.813711230278014	37	TLR4; TCTA; PRXL2A; TFRC; KLF10; NOTCH2; PIAS3; IREB2; GNAS; CSF1; BGLAP; LTF; SBNO2; CREB1; PIK3R1; CD81; TOB2; TFE3; EFNA2	1	0.955852958760954
Brain_Amygdala	GOBP_OUTFLOW_TRACT_MORPHOGENESIS	0.588957055214724	0.874478481531738	0.0718276293603809	0.267043491741504	0.892837326491791	20	VEGFA; DVL2; SMAD4; DHRS3; SEC24B; HES1	1	0.874478481531738
Brain_Amygdala	GOBP_OVARIAN_FOLLICLE_DEVELOPMENT	0.11875	0.470638901994053	0.186432558434075	0.432967655857159	1.35867892816637	16	BMPR1B; TAF4; VEGFA; BCL2; SMAD4	1	0.470638901994053
Brain_Amygdala	GOBP_OVULATION_CYCLE	0.814814814814815	0.968754152348947	0.0538979025357319	-0.227796336239675	-0.749125897886783	20	PLEKHA1; NHLH2; PCNA; SRC; NCOR2; PAM; NPY5R	1	0.968754152348947
Brain_Amygdala	GOBP_OVULATION_CYCLE_PROCESS	0.923236514522822	0.996455102143251	0.051011413203915	0.218705560756028	0.633985716360294	12	BMPR1B; RETN; ADAMTS1; SGPL1	1	0.996455102143251
Brain_Amygdala	GOBP_OXIDATIVE_PHOSPHORYLATION	0.0583657587548638	0.347644816554353	0.261663521711573	-0.324125966637664	-1.35807318554441	50	NDUFS2; CYCS; BID; NDUFS8; NDUFA10; SNCA; ATP5ME; COX5A; ATP5F1D; COX8C; ATPSCKMT; MT.CYB; ATP5PD; NDUFB10; NDUFS7; VCP; COX6A2; CCNB1; NDUFB8; NDUFS5; UQCRH; COX6C	1	0.347644816554353
Brain_Amygdala	GOBP_O_GLYCAN_PROCESSING	0.613461538461539	0.88981178396072	0.0667426134241917	-0.310823494450657	-0.883595110090028	12	ST6GAL1; GALNT7; ST3GAL4; C1GALT1C1	1	0.88981178396072
Brain_Amygdala	GOBP_P38MAPK_CASCADE	0.777351247600768	0.956628332715044	0.0553642837725362	-0.228463968071134	-0.803194812840113	24	RELL2; DUSP10; SPHK1; GADD45B; PJA2; CYLD; PRMT1; GADD45A; PHLPP1	1	0.956628332715044
Brain_Amygdala	GOBP_PALLIUM_DEVELOPMENT	0.76425855513308	0.952973297696688	0.0557104226766671	-0.196085667263127	-0.839322893253616	54	SLC38A2; RTN4; PTPRS; BAX; CDK5R2; MAS1; FGF13; BTBD3; GSK3B; TBR1; XRCC1; POU3F2; CDK5R1; POU3F3; KCNA1; MKKS	1	0.952973297696688
Brain_Amygdala	GOBP_PANCREAS_DEVELOPMENT	0.29038854805726	0.673191518341417	0.112378519110475	0.333988028369941	1.11666072213711	20	RFX3; TCF7L2; SMO; SOX4; IL6; HES1; BAK1; GDF11; FOXO1	1	0.673191518341417
Brain_Amygdala	GOBP_PATHWAY_RESTRICTED_SMAD_PROTEIN_PHOSPHORYLATION	0.98046875	1	0.0454967810085007	-0.157725235252171	-0.528240581493725	21	SMAD6	1	1
Brain_Amygdala	GOBP_PATTERN_RECOGNITION_RECEPTOR_SIGNALING_PATHWAY	0.887063655030801	0.985378219863794	0.0523759084097997	0.167788807960411	0.779001195063135	74	TLR4; PHB2; CD40; TSPAN6; APPL2; NMI; F2RL1; TLR5; BIRC3; RIPK1	1	0.985378219863794
Brain_Amygdala	GOBP_PATTERN_SPECIFICATION_PROCESS	0.0145843599884109	0.163931268239039	0.380730400722792	0.283676132008807	1.43529082845754	117	SUFU; RFX3; GLI3; EPB41L5; HES5; BMPR1B; LDB1; ARC; IRX1; SMO; MDFI; VANGL2; SMAD5; TULP3; NRARP; DVL2; SMAD4; EGR2; INTU; OTX1; NEK8; AP1B1; WLS; NOTCH2; AIDA; SMARCD3; CHSY1; CRAMP1; BHLHE40; LRP4; DCHS1; TGFBR1; HES1; TMEM107	1	0.163931268239039
Brain_Amygdala	GOBP_PEPTIDE_BIOSYNTHETIC_PROCESS	0.0471234954643525	0.31312309895691	0.321775918075361	0.22687410621697	1.28376736803335	229	RPL6; RPL17; RPL35; RPS15A; RPL24; RPS19; RPL3; NCBP1; EEF1A1; RPS8; RPS7; IGFBP5; RPL35A; RPS6; BDH2; RPS5; RPL23A; EIF4EBP3; RBM3; TPR; RCC1L; EEF1G; RPLP0; RPL18; RPS3; EIF3F; EIF4EBP2; PER2; CNOT9; CDK4; RPL5; RPLP0P6; RPL29; ERBB2; VIM; THBS1; MRPL18; SOX4; PTCD3; RPS11; RPS27L; MRPL50; SAMD4B; EIF2AK4; IL6	1	0.31312309895691
Brain_Amygdala	GOBP_PEPTIDE_HORMONE_SECRETION	0.833644859813084	0.969430098181154	0.0509082865515105	-0.172632426078659	-0.816299657156982	89	PICK1; DYNLL1; GIPR; CHGA; SLC25A4; CPLX1; SIRT4; KCNB1; ITPR1; PIM3; PTPRN2; SMPD3; ARL2	1	0.969430098181154
Brain_Amygdala	GOBP_PEPTIDE_METABOLIC_PROCESS	0.0966292134831461	0.430746234624983	0.216542836735348	0.204368268663366	1.17876455027395	276	RPL6; RPL17; RPL35; RPS15A; RPL24; RPS19; RPL3; NCBP1; EEF1A1; RPS8; RPS7; IGFBP5; RPL35A; RPS6; BDH2; RPS5; RPL23A; EIF4EBP3; RBM3; TPR; RCC1L; EEF1G; RPLP0; RPL18; CLN5; RPS3; EIF3F; EIF4EBP2; PER2; CNOT9; CDK4; RPL5; RPLP0P6; RPL29; ERBB2; GSTK1; VIM; GSTM2; THBS1; MRPL18; GSTP1; SOX4; PTCD3; RPS11; TPP1; RPS27L; MRPL50; SAMD4B; EIF2AK4; IL6; PCSK4	1	0.430746234624983
Brain_Amygdala	GOBP_PEPTIDE_SECRETION	0.643911439114391	0.902194519523993	0.0623861492893626	-0.182099426958672	-0.924120929121685	137	PICK1; DYNLL1; GIPR; CHGA; SLC25A4; ACHE; RAB3A; RAB15; CPLX1; COPG1; SIRT4; KCNB1; ITPR1; PIM3; PTPRN2; MYO18A; PPID; SMPD3; ARL2; SCG2; APBB3; STEAP3; ACSL4; MON1A; GPR68; TMED10; LRP5; VIP; CTAGE3P	1	0.902194519523993
Brain_Amygdala	GOBP_PEPTIDYL_AMINO_ACID_MODIFICATION	0.916071428571428	0.994821869972927	0.0445070537769277	-0.147318502616436	-0.870840917247811	456	NUP62; JADE2; GH1; SH2D3C; AATK; SCYL1; CRTC2; KAT14; ST6GAL1; GPD1L; RPN1; RANGAP1; TNFRSF18; HDAC2; SPOCK3; BAX; TTL; INPP5J; JAK3; DHPS; STK39; DOHH; BRPF3; NCAPG2; SIRT4; AGTPBP1; ING4; POGLUT2; NCOA7; TTLL11; CSNK1G3; CTCF; OPRD1; DCLK1; THY1; APP; NAA15; ZDHHC24; SDR16C5; CAMKV; BDNF; ZFYVE28; NCK2; SOCS5; SRCIN1; DNMT1; FKBP8; MAPK8; NOS1AP; PPID; SETDB2; TRIM28; STK4; SNCA; NLK; TRMT112; CHMP6; PIH1D1; SPHK1; BRD4; SRC; NOC2L; PRDM4; CBX4; POM121; CHCHD4; PIN4; METTL21A; MACROH2A1; GSK3B; ATR; SRPK2; SOCS3; NAA80; SGK1; TADA1; EFNA1; ATRX; ZNF304; ERCC6; TADA2A; AIP; MCRS1; STT3A; PPP2R5B; MAP6D1; EGLN2; TPST2; IL11; MARK1; ATPSCKMT; CAPN3; ASH2L; CALM2; RPTOR; KANSL1; CTBP1; ASPHD1; EPC2; CDK5R1; NAP1L2; DYRK1A; MAP2K4; TOP1; VPS33B; CREBBP; PRMT1; CXXC1; EIF4G1; GADD45A; LMTK2; IKBKB; TPST1; NUP93; PARP9; NUP214; CSNK1D; BLOC1S1; BCL11A; EPC1; RAE1; PRKCZ; TTLL1; LILRA5; ZZZ3; TAF5; ATM; TBK1; GREM1; PRKCB	1	0.994821869972927
Brain_Amygdala	GOBP_PEPTIDYL_ASPARAGINE_MODIFICATION	0.411089866156788	0.781841909948985	0.0873098257637931	-0.38413235213753	-1.06423818427241	11	ST6GAL1; RPN1	1	0.781841909948985
Brain_Amygdala	GOBP_PEPTIDYL_CYSTEINE_MODIFICATION	0.92911877394636	0.997709848228275	0.0470699590082662	-0.204114032923495	-0.627419231580355	16	NCOA7; ZDHHC24; NOS1AP; CHCHD4; MAP6D1	1	0.997709848228275
Brain_Amygdala	GOBP_PEPTIDYL_LYSINE_ACETYLATION	0.365714285714286	0.745378497790869	0.0937465422491719	-0.237065742615754	-1.06068188824673	66	JADE2; CRTC2; KAT14; HDAC2; BRPF3; ING4; CTCF; SDR16C5; SNCA; PIH1D1; NOC2L; TADA1; TADA2A; MCRS1; KANSL1; CTBP1; EPC2; NAP1L2; CREBBP; BLOC1S1; EPC1; ZZZ3; TAF5	1	0.745378497790869
Brain_Amygdala	GOBP_PEPTIDYL_LYSINE_METHYLATION	0.959459459459459	1	0.0459538081039063	-0.158218129796357	-0.657371578513999	46	DNMT1; SETDB2; TRMT112; PIH1D1; BRD4; METTL21A; MACROH2A1; ATRX; ZNF304; ATPSCKMT; ASH2L; CXXC1; CTR9; PAXIP1; N6AMT1; SETD4; RBBP5; DOT1L; TET3	1	1
Brain_Amygdala	GOBP_PEPTIDYL_LYSINE_MODIFICATION	0.692585895117541	0.925182060618493	0.0579754757571486	-0.173689114302103	-0.906311034915254	157	NUP62; JADE2; CRTC2; KAT14; RANGAP1; HDAC2; DHPS; DOHH; BRPF3; SIRT4; ING4; CTCF; SDR16C5; DNMT1; SETDB2; TRIM28; SNCA; TRMT112; PIH1D1; BRD4; NOC2L; CBX4; POM121; METTL21A; MACROH2A1; TADA1; ATRX; ZNF304; TADA2A; MCRS1; ATPSCKMT; CAPN3; ASH2L; KANSL1; CTBP1; EPC2; NAP1L2; VPS33B; CREBBP; CXXC1; NUP93; NUP214; BLOC1S1; BCL11A; EPC1; RAE1; ZZZ3; TAF5	1	0.925182060618493
Brain_Amygdala	GOBP_PEPTIDYL_LYSINE_TRIMETHYLATION	0.714821763602251	0.933208769132429	0.0582216241124161	-0.257614469566531	-0.811876398861173	17	PIH1D1; BRD4; ATRX; ZNF304; ATPSCKMT; CTR9; SETD4; TET3; SUV39H1	1	0.933208769132429
Brain_Amygdala	GOBP_PEPTIDYL_PROLINE_MODIFICATION	0.991769547325103	1	0.0473534245254193	0.151732786265287	0.545431906192532	27	PPIL4; PPIC; FKBP14; EGLN3; FKBP1A; P3H1; NKTR; FKBP1B	1	1
Brain_Amygdala	GOBP_PEPTIDYL_SERINE_DEPHOSPHORYLATION	0.936305732484076	0.999809254390084	0.0514264916187015	0.224058897069037	0.609440749477043	10	SWAP70; PPP1R15A; PPM1F; DUSP26; PPP2R2A; PPP1CA; NCK1; DUSP1; PPP2CA; PPP2R2D	1	0.999809254390084
Brain_Amygdala	GOBP_PEPTIDYL_SERINE_MODIFICATION	0.921005385996409	0.99627796965596	0.0445070537769277	-0.153892711201312	-0.780753367053851	131	SH2D3C; GPD1L; SPOCK3; BAX; INPP5J; STK39; POGLUT2; CSNK1G3; OPRD1; DCLK1; APP; CAMKV; BDNF; NCK2; MAPK8; STK4; SNCA; NLK; SRC; GSK3B; ATR; SRPK2; SGK1; IL11; MARK1; RPTOR; CDK5R1; DYRK1A; TOP1; EIF4G1; GADD45A; LMTK2; IKBKB; CSNK1D; PRKCZ; ATM; TBK1; PRKCB; EIF2AK3	1	0.99627796965596
Brain_Amygdala	GOBP_PEPTIDYL_THREONINE_DEPHOSPHORYLATION	0.852390852390852	0.976050465444102	0.0547939500773363	0.233345276466083	0.706098570624212	14	DUSP4; DUSP5; DUSP2; DUSP9	1	0.976050465444102
Brain_Amygdala	GOBP_PEPTIDYL_THREONINE_MODIFICATION	0.68503937007874	0.920725019080547	0.0625237414724762	-0.213559466071592	-0.889512279655816	48	STK39; APP; MAPK8; NLK; SPHK1; GSK3B; CALM2; RPTOR; CDK5R1; DYRK1A; EIF4G1; LMTK2; TBK1; PRKCB	1	0.920725019080547
Brain_Amygdala	GOBP_PEPTIDYL_TYROSINE_DEPHOSPHORYLATION	0.261538461538462	0.646152092121765	0.115240003147781	-0.297130696759155	-1.14292236921035	33	PTPRH; PTPRK; PTPRS; PTPRN2; DNAJC6; DUSP10; MTMR7; MTMR6	1	0.646152092121765
Brain_Amygdala	GOBP_PEPTIDYL_TYROSINE_MODIFICATION	0.75377969762419	0.950513410487997	0.0623861492893626	0.172237137000002	0.86750032255777	113	UNC119; FYN; CD40; HES5; NEK1; ERBB2; CTF1; HSF1; VEGFA; PPP2R1A; DDR1; CSF3; DVL2; OSM; CLCF1; SHC1; IL6; MERTK; PECAM1; PDGFRB	1	0.950513410487997
Brain_Amygdala	GOBP_PERIPHERAL_NERVOUS_SYSTEM_DEVELOPMENT	0.566462167689162	0.863377944811824	0.0738052724171275	0.266080782950725	0.920230766848502	23	DAG1; ERBB2; EGR2; GPC1; LGI4	1	0.863377944811824
Brain_Amygdala	GOBP_PEROXISOMAL_TRANSPORT	0.237218813905931	0.620796013097219	0.126253987849115	0.340920657530835	1.17906176701304	23	PEX12; ECI2; GSTK1; ECH1; HMGCL; UBA52; CRAT; ACOX1; RAB8B	1	0.620796013097219
Brain_Amygdala	GOBP_PEROXISOME_ORGANIZATION	0.327902240325866	0.710751009457107	0.104343952581949	0.290864813212297	1.07700639217726	29	PEX12; ECI2; GSTK1; ECH1; HMGCL; UBA52; CRAT; ACOX1; RAB8B	1	0.710751009457107
Brain_Amygdala	GOBP_PHAGOCYTOSIS	0.631111111111111	0.896504208466082	0.0725351864394589	0.191232847611594	0.928419244517143	97	RAB31; TLR4; FYN; MYO10; APPL2; F2RL1; THBS1; PLCG1; WASF2; MERTK; PIK3CA; SPG11; RAB34; PECAM1; ARPC2; SNX3; IL15RA; LMAN2; PIP5K1A; CD302; PLD2; ANO6; TGM2	1	0.896504208466082
Brain_Amygdala	GOBP_PHAGOCYTOSIS_RECOGNITION	0.0382334686116116	0.272879304856159	0.321775918075361	-0.571267983135594	-1.58269720767367	11	IGHG4; MYO18A; IGHA1; SCARB1; IGHV4.39; TRBC1; IGHG2	1	0.272879304856159
Brain_Amygdala	GOBP_PHAGOSOME_ACIDIFICATION	0.419540229885057	0.788432542283991	0.0862865626267245	-0.32799883116931	-1.00822452853419	16	ATP6V0A1; ATP6V0C	1	0.788432542283991
Brain_Amygdala	GOBP_PHAGOSOME_MATURATION	0.573099415204678	0.866814005404072	0.0707899094502623	-0.266189658251074	-0.92016876777795	23	MCOLN1; ATP6V0A1; ATP6V0C	1	0.866814005404072
Brain_Amygdala	GOBP_PHENOL_CONTAINING_COMPOUND_METABOLIC_PROCESS	0.818713450292398	0.968754152348947	0.0536769600638127	-0.223382488445825	-0.73461061749955	20	CTNS; CRYM; SNCB; SNCA	1	0.968754152348947
Brain_Amygdala	GOBP_PHOSPHATIDIC_ACID_METABOLIC_PROCESS	0.367816091954023	0.748119767276855	0.0937465422491719	-0.342741808532862	-1.05354246868833	16	GPD1L; LPCAT4; GPD1; AGPAT4	1	0.748119767276855
Brain_Amygdala	GOBP_PHOSPHATIDYLCHOLINE_BIOSYNTHETIC_PROCESS	0.313152400835073	0.699041334544739	0.108820126769161	0.403468128858265	1.1378909925711	11	LPIN3; PCTP; CAPN2; SLC44A2	1	0.699041334544739
Brain_Amygdala	GOBP_PHOSPHATIDYLCHOLINE_METABOLIC_PROCESS	0.404296875	0.777230611532892	0.0894366833718621	-0.318602718936379	-1.02756162190063	19	ACHE; PLA2G4C; PNPLA6; LPCAT4; FABP3; STARD10	1	0.777230611532892
Brain_Amygdala	GOBP_PHOSPHATIDYLETHANOLAMINE_METABOLIC_PROCESS	0.186836518046709	0.570905403675957	0.147331213699377	0.463958862035297	1.26196924248085	10	ETNK2; LPIN3; ABHD4	1	0.570905403675957
Brain_Amygdala	GOBP_PHOSPHATIDYLGLYCEROL_METABOLIC_PROCESS	0.454352441613588	0.815459495132816	0.0875697115548511	0.367259316660345	0.998946241929159	10	CRLS1; PHB2; HADHA	1	0.815459495132816
Brain_Amygdala	GOBP_PHOSPHATIDYLINOSITOL_3_KINASE_SIGNALING	0.119587628865979	0.472377107428654	0.184706471207739	0.317156233870372	1.29038054916562	40	FYN; F2R; F2RL1; ERBB2; CSF3; OSM; PIK3CA; PDGFRB; ZFP36L1; FGF2; PIP5K1A; PPARD; PIK3IP1	1	0.472377107428654
Brain_Amygdala	GOBP_PHOSPHATIDYLINOSITOL_BIOSYNTHETIC_PROCESS	0.0503875968992248	0.326076199901039	0.282013350011725	-0.348930206636995	-1.4144706339126	41	PIGA; PIGK; PIGT; INPP5J; PIK3CB; PLEKHA1; SYNJ1; RUFY1; MTMR7; MTMR6; SYNJ2; FIG4; PI4KB; MTMR4	1	0.326076199901039
Brain_Amygdala	GOBP_PHOSPHATIDYLINOSITOL_DEPHOSPHORYLATION	0.00345497990227763	0.0756301103614654	0.431707695803346	-0.651186886326356	-1.85116491766378	12	INPP5J; SYNJ1; INPP5A; MTMR7; MTMR6; SYNJ2; FIG4; MTMR4	1	0.0756301103614654
Brain_Amygdala	GOBP_PHOSPHATIDYLINOSITOL_METABOLIC_PROCESS	0.0494296577946768	0.322239287841269	0.282013350011725	-0.314968228686379	-1.38464997771553	62	PIGA; PIGK; INPP1; PLA2G4C; PIGT; INPP5J; PIK3CB; ITPKA; PLEKHA1; SOCS5; SYNJ1; INPP5A; RUFY1; MTMR7; BPNT1; MTMR6; SYNJ2; FIG4; PI4KB; SOCS3; MTMR4	1	0.322239287841269
Brain_Amygdala	GOBP_PHOSPHATIDYLINOSITOL_PHOSPHORYLATION	0.512670565302144	0.836946592099107	0.0764767053228531	-0.277070280003215	-0.957781079150626	23	INPP1; PIK3CB; ITPKA; SOCS5; BPNT1; PI4KB; SOCS3	1	0.836946592099107
Brain_Amygdala	GOBP_PHOSPHATIDYLSERINE_METABOLIC_PROCESS	0.0677966101694915	0.369748684979544	0.237793834423688	-0.538069288357799	-1.45431014663575	10	LPCAT4; PTDSS1; ABHD12B; OSBPL5; ABHD12	1	0.369748684979544
Brain_Amygdala	GOBP_PHOSPHOLIPASE_C_ACTIVATING_G_PROTEIN_COUPLED_RECEPTOR_SIGNALING_PATHWAY	0.774378585086042	0.956628332715044	0.0553642837725362	-0.213525745727743	-0.801422054995605	30	P2RY6; CHGA; OPRD1; CHRM1; ADRA1D; VIP; GPR4; ACTN2; LPAR4	1	0.956628332715044
Brain_Amygdala	GOBP_PHOSPHOLIPID_BIOSYNTHETIC_PROCESS	0.0924214417744917	0.420330875024915	0.199915231309662	-0.264418837059557	-1.26397451284961	95	PGS1; GPD1L; PIGA; PIGK; ACHE; PLA2G4C; PIGT; INPP5J; LPCAT4; PTDSS1; PIK3CB; SRD5A3; PLEKHA1; GPD1; SYNJ1; AGPAT4; PISD; FABP3; RUFY1; STARD10; MTMR7; CLN3; MTMR6; SYNJ2; FIG4; SERAC1; PI4KB	1	0.420330875024915
Brain_Amygdala	GOBP_PHOSPHOLIPID_CATABOLIC_PROCESS	3.79441638478716e-05	0.0026321267342892	0.557332238758646	-0.677332406595343	-2.18454126383633	19	ABHD6; GDPD1; NAPEPLD; PLA2G4C; PNPLA6; SMPD4; PLBD2; GDE1; ABHD12B; SMPD3; SMPD1; ABHD12; SCARB1	0.150031223854484	0.0026321267342892
Brain_Amygdala	GOBP_PHOSPHOLIPID_DEPHOSPHORYLATION	0.0303586304945455	0.236761390484088	0.352487857583619	-0.480082955364828	-1.5277527455522	18	INPP5J; SGPP1; SYNJ1; INPP5A; MTMR7; MTMR6; SYNJ2; FIG4; MTMR4; PLPP4	1	0.236761390484088
Brain_Amygdala	GOBP_PHOSPHOLIPID_METABOLIC_PROCESS	0.0020641911194	0.0604578643415378	0.431707695803346	-0.30443838143611	-1.57724388121023	151	ABHD6; PGS1; GPD1L; PIGA; GDPD1; NAPEPLD; PIGK; ACHE; INPP1; PLA2G4C; PIGT; PNPLA6; INPP5J; SMPD4; LPCAT4; THEM5; PTDSS1; PLBD2; GDE1; PIK3CB; SGPP1; SRD5A3; ITPKA; PLEKHA1; GPD1; SOCS5; ABHD12B; SYNJ1; AGPAT4; INPP5A; PISD; FABP3; RUFY1; SMPD3; STARD10; MTMR7; CLN3; OSBPL5; SMPD1; BPNT1; MTMR6; SYNJ2; FIG4; ABHD12; SERAC1; SCARB1; PI4KB; SOCS3	1	0.0604578643415378
Brain_Amygdala	GOBP_PHOSPHOLIPID_TRANSPORT	0.433609958506224	0.798181459931848	0.088894528862045	0.31199036570028	1.01526455166864	18	NPC2; ATP10D; PCTP; ABCA1; PLSCR3; ANO6; LDLR	1	0.798181459931848
Brain_Amygdala	GOBP_PHOTOPERIODISM	0.453027139874739	0.814813269024596	0.086794975677172	0.355677929956659	1.00310949937806	11	CRY2; PER2; FBXL12; BHLHE40; PER1	1	0.814813269024596
Brain_Amygdala	GOBP_PHOTORECEPTOR_CELL_DEVELOPMENT	0.347193347193347	0.726741232085451	0.102080107662747	0.356405200762257	1.07847566761371	14	NRL; TUG1; CRB1; VEGFA; ROM1	1	0.726741232085451
Brain_Amygdala	GOBP_PHOTORECEPTOR_CELL_DIFFERENTIATION	0.567164179104478	0.863377944811824	0.0758886900606117	0.287142948697827	0.912221807996225	17	NRL; TUG1; CRB1; VEGFA; ROM1	1	0.863377944811824
Brain_Amygdala	GOBP_PHOTORECEPTOR_CELL_MAINTENANCE	0.0721868365180467	0.379052790959305	0.245041785430996	0.54057324234273	1.47036054479496	10	BBS1; MDM1; CRB1; BBS10	1	0.379052790959305
Brain_Amygdala	GOBP_PHYSIOLOGICAL_CARDIAC_MUSCLE_HYPERTROPHY	0.786610878661088	0.958772939033891	0.0588438169595807	0.256139654496655	0.75947554463696	13	PDLIM5; DDX39B	1	0.958772939033891
Brain_Amygdala	GOBP_PH_REDUCTION	0.283367556468173	0.66650265830224	0.114266502484433	0.306116382303424	1.11421533644726	28	SNAPIN; CLN5; ATP6V0E1; TMEM9; BCL2; AVPR1A	1	0.66650265830224
Brain_Amygdala	GOBP_PIGMENTATION	0.775051124744376	0.956628332715044	0.0584693210386381	0.214856837546543	0.767791923257231	26	BLOC1S5; GLI3; SNAPIN; BCL2	1	0.956628332715044
Brain_Amygdala	GOBP_PIGMENT_BIOSYNTHETIC_PROCESS	0.37888198757764	0.752861966080402	0.0965629554309422	0.344089726197698	1.05754068799905	15	TSPO; COX15; PPOX; ATP5IF1; SHMT2; IREB2; CITED1	1	0.752861966080402
Brain_Amygdala	GOBP_PIGMENT_METABOLIC_PROCESS	0.16734693877551	0.539623638917249	0.153158808683073	0.38823827613554	1.28165769513754	19	BDH2; BCL2; TSPO; COX15; PPOX; ATP5IF1; SHMT2; IREB2	1	0.539623638917249
Brain_Amygdala	GOBP_PINOCYTOSIS	0.473460721868365	0.823609192374622	0.0852884689790502	0.362000255625882	0.98464158301887	10	APPL2; SNX33; ANKFY1	1	0.823609192374622
Brain_Amygdala	GOBP_PLACENTA_BLOOD_VESSEL_DEVELOPMENT	0.806026365348399	0.966998906549568	0.052805004567129	-0.271504749343521	-0.733831349184004	10	NSDHL	1	0.966998906549568
Brain_Amygdala	GOBP_PLACENTA_DEVELOPMENT	0.534883720930233	0.84471369760479	0.0785029047348687	0.238189376979184	0.950080851002898	38	ETNK2; RPS6; BSG; FOSL1; MDFI; ZFP36L1; NOTCH2; PPARD; HES1; MED1	1	0.84471369760479
Brain_Amygdala	GOBP_PLASMA_LIPOPROTEIN_PARTICLE_CLEARANCE	0.377649325626204	0.751631884329231	0.0925528864684773	-0.346748218517183	-1.04758235432092	15	VLDLR; AP2M1; DGAT2; SCARB1; LDLRAP1	1	0.751631884329231
Brain_Amygdala	GOBP_PLASMA_MEMBRANE_ORGANIZATION	0.315280464216634	0.69946756369585	0.103576326612592	-0.266367891793834	-1.08909412603021	43	FLOT1; STX2; RAB3A; TMEFF2; ANXA6; PACSIN3; EPB41L3; CLN3; SMPD1; ANK3; CAVIN2; MTSS2; PRX; XKR8	1	0.69946756369585
Brain_Amygdala	GOBP_PLASMA_MEMBRANE_TUBULATION	0.292275574112735	0.675823169615061	0.11331290842208	0.410314738052078	1.15720031188051	11	SH3GLB1; PLEKHM2; SNX33	1	0.675823169615061
Brain_Amygdala	GOBP_PLATELET_ACTIVATION	0.0151830710142264	0.166723168735785	0.380730400722792	0.369493696941576	1.59886447891823	53	FZD6; TLR4; FLNA; FYN; CD40; F2R; GNA12; HBB; PF4; GNA13; IL6; MERTK; PIK3CA; F2RL3; THBD; ILK; ITPR3; VCL; ENTPD2; GNAS; MYL12A; CLIC1; DMTN	1	0.166723168735785
Brain_Amygdala	GOBP_PLATELET_AGGREGATION	0.768916155419223	0.954286654599309	0.0588438169595807	0.2302386985732	0.796272214011985	23	FLNA; HBB; ILK; VCL; GNAS; MYL12A; CLIC1; DMTN	1	0.954286654599309
Brain_Amygdala	GOBP_PLATELET_DEGRANULATION	0.295454545454545	0.678111039751337	0.111918316325105	0.258815198480432	1.10951890850088	51	SYTL4; FLNA; MAGED2; TAGLN2; THBS1; VEGFA; PF4; SPARC; CLEC3B; PECAM1; ANXA5; TIMP3	1	0.678111039751337
Brain_Amygdala	GOBP_PLATELET_DERIVED_GROWTH_FACTOR_RECEPTOR_SIGNALING_PATHWAY	0.611226611226611	0.889179551431207	0.0707899094502623	0.257367419175089	0.893144550359681	24	VEGFA; NR4A3; PTGIR; PDGFRB; ZFAND5; HGS; PTPN1; SGPL1; CSPG4	1	0.889179551431207
Brain_Amygdala	GOBP_POLYOL_BIOSYNTHETIC_PROCESS	0.037806489283115	0.270577358888263	0.321775918075361	-0.459934585964561	-1.58990940521922	23	ACER3; SPTLC1; P2RY6; QDPR; ITPKA; MAS1; SNCA; PTS; SPHK1	1	0.270577358888263
Brain_Amygdala	GOBP_POLYOL_METABOLIC_PROCESS	0.00119698918247098	0.0415166248025459	0.45505986738723	-0.453346102887551	-1.85358893817302	43	ACER3; SPTLC1; P2RY6; INPP1; INPP5J; QDPR; SGPP1; ITPKA; MAS1; SYNJ1; INPP5A; SNCA; PTS; MTMR7; SPHK1; DGAT2; BPNT1; SYNJ2; DHFR	1	0.0415166248025459
Brain_Amygdala	GOBP_POLYSACCHARIDE_BIOSYNTHETIC_PROCESS	0.670124481327801	0.914926757781115	0.066132620475844	0.257308188079097	0.83732035001926	18	GYS1; PER2; CSGALNACT1	1	0.914926757781115
Brain_Amygdala	GOBP_POLYSACCHARIDE_METABOLIC_PROCESS	0.513292433537832	0.836946592099107	0.0789209638180035	0.268268545765146	0.958658914719546	26	PYGB; GYS1; PER2; CSGALNACT1	1	0.836946592099107
Brain_Amygdala	GOBP_PORE_COMPLEX_ASSEMBLY	0.320083682008368	0.704683117294592	0.107554375265169	0.374284098199619	1.10978372281993	13	TMEM170A; AHCTF1; AFDN; NUP205; NUP98; ANO6	1	0.704683117294592
Brain_Amygdala	GOBP_PORPHYRIN_CONTAINING_COMPOUND_METABOLIC_PROCESS	0.147609147609148	0.517481210036271	0.165656695205483	0.441868888722986	1.33708723594394	14	BDH2; TSPO; COX15; PPOX; ATP5IF1; IREB2; ABCB6	1	0.517481210036271
Brain_Amygdala	GOBP_POSITIVE_CHEMOTAXIS	0.000685623237425932	0.0301217142309126	0.477270815362862	0.590014817930407	1.97266463674558	20	ROBO3; CXCL8; F2RL1; CXCL12; VEGFA; LGALS3; HMGB2; AGER; S1PR1; FGF2	1	0.0301217142309126
Brain_Amygdala	GOBP_POSITIVE_REGULATION_OF_ACTIN_FILAMENT_BUNDLE_ASSEMBLY	0.520408163265306	0.839875052061641	0.0780892306943345	0.283196880876977	0.958033603883982	21	FLNA; SORBS3; SDC4; RHOC; SWAP70; TGFBR1	1	0.839875052061641
Brain_Amygdala	GOBP_POSITIVE_REGULATION_OF_ACTIN_FILAMENT_POLYMERIZATION	0.939805825242719	1	0.0471642455670861	-0.177845666505633	-0.654439880855305	28	PICK1; ARPC1A; NCK2; MAGEL2	1	1
Brain_Amygdala	GOBP_POSITIVE_REGULATION_OF_ADAPTIVE_IMMUNE_RESPONSE	0.163306451612903	0.53829780077744	0.154190966581424	0.318486927683772	1.24110496692258	34	TNFSF13; CD40; HMCES; TFRC; CLCF1; EIF2AK4; IL6; NFKBID; FOXP3	1	0.53829780077744
Brain_Amygdala	GOBP_POSITIVE_REGULATION_OF_ALPHA_BETA_T_CELL_ACTIVATION	0.372141372141372	0.751316452506929	0.0978773277424561	0.303403549842325	1.05290416312215	24	GLI3; NFKBID; PNP; FOXP3; ITPKB; HLA.E; AP3B1; HLA.A; HSPH1; IL4R; CCL19; RIPK2; CD81; MALT1	1	0.751316452506929
Brain_Amygdala	GOBP_POSITIVE_REGULATION_OF_ALPHA_BETA_T_CELL_DIFFERENTIATION	0.663265306122449	0.911447760527808	0.0658311958368866	0.258233497637351	0.852484079322585	19	GLI3; NFKBID; PNP; FOXP3; ITPKB; AP3B1; IL4R; CCL19; RIPK2; MALT1	1	0.911447760527808
Brain_Amygdala	GOBP_POSITIVE_REGULATION_OF_AMINE_TRANSPORT	0.783109404990403	0.957456582353758	0.0550211117163117	-0.254078588383792	-0.755402833984828	14	KCNB1; VIP; SLC38A3; NPY2R	1	0.957456582353758
Brain_Amygdala	GOBP_POSITIVE_REGULATION_OF_ANION_TRANSMEMBRANE_TRANSPORT	0.869230769230769	0.981219867497521	0.0502948063662358	-0.247626931952945	-0.703942752419421	12	GH1; TCAF1; AZIN2	1	0.981219867497521
Brain_Amygdala	GOBP_POSITIVE_REGULATION_OF_ANION_TRANSPORT	0.279017857142857	0.662869053871549	0.120985142145252	0.201108278529687	1.07645637149698	171	TLR4; SYTL4; FLNA; EMD; OAZ2; TPR; FYN; GLI3; SH3GLB1; PHPT1; CIB1; LEPROT; F2RL1; GPR27; TCF7L2; RNF31; ERBB2; SMO; CXCL12; BCL2; SOX4; RBP4; NR4A3; AVPR1A; TRPM4; HFE; NUTF2; EDEM1; PCM1; ABCA1; WLS; RETN; STOM	1	0.662869053871549
Brain_Amygdala	GOBP_POSITIVE_REGULATION_OF_APOPTOTIC_SIGNALING_PATHWAY	0.633079847908745	0.896504208466082	0.0646484568421928	-0.212606561993964	-0.910038745963122	54	DAPK3; PLEKHF1; BCL2L1; BOK; BAX; BID; NCK2; STK4; FBH1; TNFRSF12A; PML; CYLD; SIAH1	1	0.896504208466082
Brain_Amygdala	GOBP_POSITIVE_REGULATION_OF_ATPASE_ACTIVITY	0.144249512670565	0.512936563990948	0.161978948883402	-0.398122799051643	-1.30925766512314	20	DYNLL1; RAB3A; ATP1B1; DNAJB6; DYNLL2; AHSA1	1	0.512936563990948
Brain_Amygdala	GOBP_POSITIVE_REGULATION_OF_AUTOPHAGY	0.272540983606557	0.654694440571281	0.116739204791222	0.261993425195341	1.11985935445869	50	BNIP3; PHB2; TP53INP1; SH3GLB1; SESN3; EIF2AK4; C9orf72; TRIM68; CALCOCO2; SESN2; ORMDL3; TPCN1; PLK3; TRIM13; STING1; FOXO1; TRIM22	1	0.654694440571281
Brain_Amygdala	GOBP_POSITIVE_REGULATION_OF_AXONOGENESIS	0.240384615384615	0.623192974225141	0.120985142145252	-0.302723193118787	-1.15162824491414	32	SEMA7A; TRPV2; L1CAM; ANAPC2; BDNF; GDI1	1	0.623192974225141
Brain_Amygdala	GOBP_POSITIVE_REGULATION_OF_AXON_EXTENSION	0.126923076923077	0.484062349324976	0.172324344900946	-0.427010814539326	-1.35886295691791	18	SEMA7A; TRPV2; L1CAM; ANAPC2; GDI1	1	0.484062349324976
Brain_Amygdala	GOBP_POSITIVE_REGULATION_OF_BINDING	0.454926624737946	0.815773185584506	0.086794975677172	0.218528037562027	0.988825038533722	66	NCBP1; EPB41L5; CLN5; RAMP2; GMNN; TCF7L2; HSF1; CSF3; HMGB2; HFE; PYGO2; TXN; HES1; PLAUR; NIBAN2; DACT1; CLIC2; EIF3E; FKBP1A; TAF1	1	0.815773185584506
Brain_Amygdala	GOBP_POSITIVE_REGULATION_OF_BIOMINERALIZATION	0.431599229287091	0.797154148178421	0.0850427463764322	-0.334480869193271	-1.01052071131962	15	ATF4; WNT4; ISG15; ATP2B1	1	0.797154148178421
Brain_Amygdala	GOBP_POSITIVE_REGULATION_OF_BIOSYNTHETIC_PROCESS	0.218508997429306	0.601660568130554	0.150169802128406	0.171392473145109	1.06247561313708	682	HMGN1; TLR4; ZNF225; KDM1B; KAT2B; IRF2; LPIN3; ZIC2; MED17; DVL3; RFX3; DNAJC2; CREB3L4; RBM3; RCC1L; SOX21; NEK4; GLI3; TP53INP1; TRIM25; CD40; DDAH2; PPP1R12A; HES5; METTL23; HMGN3; H1.2; NRL; CXCL8; TRIP11; YAP1; PATZ1; PER2; CNOT9; BMPR1B; F2R; F2RL1; LDB1; CDK4; RPL5; TCF7L2; MLLT10; MYCBP; ERBB2; MDFIC; PCBD1; FOSL1; VIM; KDM3A; HSF1; RXRA; PAWR; MED23; THBS1; PLIN5; MLXIP; SMO; HBB; NAMPT; FOSB; VEGFA; BCL2L12; FZD7; SOX4; CAPN2; PF4; SMAD5; NR4A3; TEAD1; AVPR1A; ZNF319; NUPR1; CSF3; HMGB2; DVL2; OSM; SMAD4; KLF10; PIAS1; EGR2; RPS27L; CCNT1; RIPK1; ZNF107; SHC1; EIF2AK4; IL6; S1PR1; PDGFRB; OTX1; KDM6B; ATAD2; DDX39B; POLG2; ZFP62; UBA52; FGF2; CHTF8; SESN2; ACTL6A; CCAR1; FOXP3; KCTD13; FZD1; NFIL3; SRA1; SMARCD3; TADA3; ILF3; EGR4; TADA2B; LBHD1; ESRRA; FASTKD2; POLDIP3; MTA2; ETS2; MAF; ZNF268; RXRG; ZNF335; ILK; MAPK7; ZNF395; PLXNB2; SORBS1; PPARD; ATF6B; NUP98; ZNF585B; TAF9; SS18L1; NFKB2; SPDEF; TGFBR1; HES1; MED1; LBH; GPBP1L1; XBP1; SERTAD1; MED14; KLF1; NFATC2IP; MAP2K3; NIBAN2; NR4A1; TACC1; GNL3; TFAM; COA3; STAT6; EGR1; ZPR1; PER1; EIF3E; TRIM16; SLC27A1; UBE2L3; SREBF2; TFR2; MT3; NFAT5; YBX3; TCF3; MAML1; NR4A2; ANKRD49; LIF; AP3B1; GLIS2; TRIM13; ZNF629; DBP; STING1; FOXO1; CDK12; ZNF513; MLLT11; LDLR; RSF1; NGFR; ETS1; E2F4; POT1; GMEB2; DDB1; TEAD3; MAFF; SIN3A; TRIM22	1	0.601660568130554
Brain_Amygdala	GOBP_POSITIVE_REGULATION_OF_BLOOD_CIRCULATION	0.94560669456067	1	0.0502948063662358	0.206144088014247	0.611234499499781	13	AVPR1A; TRPM4	1	1
Brain_Amygdala	GOBP_POSITIVE_REGULATION_OF_BLOOD_VESSEL_ENDOTHELIAL_CELL_MIGRATION	0.025554053668334	0.217760190096105	0.352487857583619	0.462777532355214	1.57956031548956	22	CD40; CIB1; THBS1; VEGFA; PLCG1; FGF2; MAP2K3; ADAM17; ETS1; HDAC7; FGFR1; STAT5A; PRKD2	1	0.217760190096105
Brain_Amygdala	GOBP_POSITIVE_REGULATION_OF_BMP_SIGNALING_PATHWAY	0.128630705394191	0.485310886573121	0.178219874951973	0.465264397430072	1.34871276835385	12	HES5; SMAD4; NOTCH2; HES1	1	0.485310886573121
Brain_Amygdala	GOBP_POSITIVE_REGULATION_OF_BONE_MINERALIZATION	0.736641221374046	0.945204180413695	0.057609110864425	-0.274704108156979	-0.804260378670213	13	WNT4; ISG15; ATP2B1	1	0.945204180413695
Brain_Amygdala	GOBP_POSITIVE_REGULATION_OF_B_CELL_ACTIVATION	0.147302904564315	0.517481210036271	0.165656695205483	0.333028615297828	1.26199162026232	32	TLR4; TNFSF13; CD40; HMCES; BCL2; TFRC; CLCF1; IL6	1	0.517481210036271
Brain_Amygdala	GOBP_POSITIVE_REGULATION_OF_B_CELL_MEDIATED_IMMUNITY	0.00722919338616546	0.109378655987458	0.407017918923954	0.66113767155413	1.86458990810438	11	TNFSF13; CD40; HMCES; TFRC; CLCF1	1	0.109378655987458
Brain_Amygdala	GOBP_POSITIVE_REGULATION_OF_B_CELL_PROLIFERATION	0.0253492773304327	0.216983310620164	0.352487857583619	0.544216200386002	1.64678834310558	14	TLR4; CD40; BCL2; TFRC; CLCF1	1	0.216983310620164
Brain_Amygdala	GOBP_POSITIVE_REGULATION_OF_CALCIUM_ION_DEPENDENT_EXOCYTOSIS	0.126177024482109	0.483882228321055	0.170932335370056	-0.505211553539824	-1.36550125496478	10	CDK5R2; KCNB1; SYT4	1	0.483882228321055
Brain_Amygdala	GOBP_POSITIVE_REGULATION_OF_CALCIUM_ION_IMPORT	0.462845010615711	0.81963915547025	0.0865399737444125	0.365038188286354	0.992904767305135	10	CXCL12; LGALS3; PDGFRB	1	0.81963915547025
Brain_Amygdala	GOBP_POSITIVE_REGULATION_OF_CALCIUM_ION_TRANSMEMBRANE_TRANSPORT	0.0697674418604651	0.371995879256573	0.237793834423688	-0.387392685738603	-1.40651114990198	27	P2RY6; GJC2; BAX; ATP1B1; THY1; EHD3; SNCA; AKAP6; CACNA2D1; CAPN3; CALM2	1	0.371995879256573
Brain_Amygdala	GOBP_POSITIVE_REGULATION_OF_CALCIUM_ION_TRANSMEMBRANE_TRANSPORTER_ACTIVITY	0.109826589595376	0.458517274472169	0.186432558434075	-0.454602157080525	-1.37342651688399	15	P2RY6; ATP1B1; EHD3; AKAP6; CACNA2D1; CALM2; HAP1; STIM2	1	0.458517274472169
Brain_Amygdala	GOBP_POSITIVE_REGULATION_OF_CALCIUM_ION_TRANSPORT	0.196153846153846	0.579376258496327	0.135740943810425	-0.285904457988976	-1.18581275618159	45	P2RY6; GJC2; TRPV2; BAX; ATP1B1; MCHR1; THY1; EHD3; SNCA; ATP2B1; AKAP6	1	0.579376258496327
Brain_Amygdala	GOBP_POSITIVE_REGULATION_OF_CALCIUM_ION_TRANSPORT_INTO_CYTOSOL	0.609375	0.887792464996316	0.0678338263479455	-0.267767404684368	-0.896784901473712	21	P2RY6; BAX; THY1; SNCA; AKAP6; CAPN3; CALM2; P2RX5; HAP1	1	0.887792464996316
Brain_Amygdala	GOBP_POSITIVE_REGULATION_OF_CANONICAL_WNT_SIGNALING_PATHWAY	0.754201680672269	0.950513410487997	0.0610363728309177	0.189521907691285	0.841717876630786	59	GID8; PTK7; YAP1; CSNK1E; TMEM9; SOX4; NRARP; TRPM4; USP8; PSMD10; PSMD13; WLS; ILK; UBR5; KANK1; DACT1; NLE1	1	0.950513410487997
Brain_Amygdala	GOBP_POSITIVE_REGULATION_OF_CARBOHYDRATE_METABOLIC_PROCESS	0.0789980732177264	0.392754077791719	0.222056046145248	-0.42211286234577	-1.44652883791068	22	P2RY6; PHKG2; APP; MAS1; GPD1; SNCA; DGAT2; SRC	1	0.392754077791719
Brain_Amygdala	GOBP_POSITIVE_REGULATION_OF_CATABOLIC_PROCESS	0.851449275362319	0.976050465444102	0.048505983646947	-0.159310380745401	-0.843471858183649	173	PLEKHF1; PNPT1; LARP1; SPTLC1; YTHDF1; ARIH2; BAX; GGA3; PSMC4; PHKG2; PIK3CB; RAD23A; NUB1; APP; PACSIN3; GPD1; SOCS5; ATXN3; TNRC6B; HACE1; GIGYF2; SNCA; PNPLA2; RNF19B; WAC; NEDD4L; IDE; CDKN1B; UBE2V2	1	0.976050465444102
Brain_Amygdala	GOBP_POSITIVE_REGULATION_OF_CATALYTIC_ACTIVITY	0.871478873239437	0.981334625560633	0.0461379160269737	-0.148962532481043	-0.884512499786529	463	ARHGAP39; RAP1GDS1; GH1; DYNLL1; TBC1D10B; RACGAP1; PPP1R9A; P2RY6; EVI5L; VLDLR; RANGAP1; BOK; MAP3K14; SLC27A4; BAX; RAB3A; DIPK2A; CYCS; MAP3K9; WNT4; CDK5R2; STK39; ADRM1; RABEP2; NCAPG2; ATP1B1; PIK3CB; RASAL1; RASGRF1; BID; THY1; ARHGDIG; APP; SGSM1; MAS1; ARL6IP5; HMBOX1; CHN2; BDNF; ARHGAP44; ARAP1; EIF5; SRCIN1; DNAJB6; NPM2; SLC39A10; GDI1; MAPK8; RAP1GAP; FGF13; NOS1AP; ARHGEF7; CCT2; STK4; SNCA; CKS1B; IRAK2; PCNA; ARHGAP22; PIH1D1; DCUN1D2; DYNLL2; CDC42; PAK6; SRC; ZNF622; FAM13B; DAXX; AZIN2; SYDE1; RCC2; AHSA1; MADD; RGS8; PGAM5; GSK3B; TIGAR; CASP1; PARM1; DHFR; SCARB1; TMSB4X; GADD45B; PML; ANKRD27; EFNA1; GAPVD1; PRKAR2B; ERCC6; PRKACB; CDC6; TBC1D1; DOCK5; XRCC1; CCDC125; GRIN2A; POR; ATPSCKMT; COX17; CALM2; RPTOR; MTSS2; AGAP1; MLST8; CDK5R1; MAPRE2; MAP2K4; STRADB; CARD8; GADD45A; FBLN1; ELMOD2; LMTK2; DNAJC9; MAP4K3; MSH6; BMI1; LARS1; VCP; ELMOD1; CYP27B1; ADCY3; HIP1; PRKCZ; STX4; PRKAR2A; LILRA5; CTSD; PARP16	1	0.981334625560633
Brain_Amygdala	GOBP_POSITIVE_REGULATION_OF_CATION_CHANNEL_ACTIVITY	0.0218116720384484	0.197805851467947	0.352487857583619	-0.425247902153118	-1.58041889924784	29	LRRC55; P2RY6; EHD3; NOS1AP; AKAP6; ANK3; CACNA2D1; TMSB4X; ACTN2; ATPSCKMT; CALM2; KCNA1; KCNJ11; HAP1	1	0.197805851467947
Brain_Amygdala	GOBP_POSITIVE_REGULATION_OF_CATION_TRANSMEMBRANE_TRANSPORT	0.0984555984555985	0.431579880889847	0.197822021315103	-0.309677614528625	-1.30245263379244	51	LRRC55; P2RY6; GJC2; BAX; ATP1B1; THY1; EHD3; NOS1AP; SNCA; AKAP6; TESC; ANK3; CACNA2D1; TMSB4X; ACTN2; ATPSCKMT; CAPN3; CALM2	1	0.431579880889847
Brain_Amygdala	GOBP_POSITIVE_REGULATION_OF_CD4_POSITIVE_ALPHA_BETA_T_CELL_ACTIVATION	0.953934740882918	1	0.0459538081039063	-0.198381517316654	-0.58980948117063	14	SOCS5; RARA; NFKBIZ; PRKCZ; CD83	1	1
Brain_Amygdala	GOBP_POSITIVE_REGULATION_OF_CD4_POSITIVE_ALPHA_BETA_T_CELL_DIFFERENTIATION	0.915384615384615	0.994622360327224	0.047925896705813	-0.230478546906691	-0.65519409138403	12	SOCS5; RARA; NFKBIZ; PRKCZ; CD83	1	0.994622360327224
Brain_Amygdala	GOBP_POSITIVE_REGULATION_OF_CELLULAR_AMIDE_METABOLIC_PROCESS	0.651898734177215	0.905644124093002	0.0683110858318647	0.204646959402075	0.900487871029353	58	RBM3; RCC1L; CDK4; RPL5; ERBB2; VIM; THBS1; SOX4; RPS27L; EIF2AK4; IL6; DDX39B; FASTKD2; POLDIP3; PLXNB2	1	0.905644124093002
Brain_Amygdala	GOBP_POSITIVE_REGULATION_OF_CELLULAR_CARBOHYDRATE_METABOLIC_PROCESS	0.138728323699422	0.502978047139925	0.16440575583821	-0.439617573160077	-1.32815566944019	15	P2RY6; PHKG2; MAS1; SNCA; DGAT2; SRC	1	0.502978047139925
Brain_Amygdala	GOBP_POSITIVE_REGULATION_OF_CELLULAR_COMPONENT_BIOGENESIS	0.0433848444242657	0.297818879954074	0.321775918075361	-0.24194600347722	-1.30369142702162	191	FLOT1; NUP62; TOGARAM1; FAM98A; PICK1; DYNLL1; DCTN1; CHGA; ARPC1A; BAX; SYNDIG1; WNT4; ANLN; FSCN1; PSMC4; FLRT3; DNM3; RALA; PSMC5; BID; THY1; CLSTN3; BDNF; NCK2; ARAP1; DNMT1; SETDB2; ERCC3; SMPD3; TRIM28; SNCA; ARL2; STAM; MAGEL2; CALY; PIH1D1; CDC42; SRC; UBE2V2; VSTM5; PSMC6; FUZ; WARS1; LCP1; GSK3B; ATR; CLASP2	1	0.297818879954074
Brain_Amygdala	GOBP_POSITIVE_REGULATION_OF_CELLULAR_COMPONENT_ORGANIZATION	0.115183246073298	0.463484169147106	0.172324344900946	-0.193440886093914	-1.13960808900504	421	FLOT1; NUP62; TOGARAM1; FAM98A; PICK1; DYNLL1; DCTN1; PPP1R9A; ARPC1A; VLDLR; AKAP8; BOK; SEMA7A; ADCK1; TRPV2; BAX; SYNDIG1; WNT4; ANLN; L1CAM; FSCN1; PSMC4; SCN1B; ANAPC2; SPAST; FLRT3; DNM3; RALA; PSMC5; FEN1; BID; THY1; MOAP1; APP; ITPKA; CLSTN3; SDR16C5; HMBOX1; ANAPC5; ENC1; BDNF; NCK2; ARAP1; NPM2; SYNJ1; DNMT1; PDPN; GDI1; STMN2; ANAPC7; MAPK8; ARHGEF7; SETDB2; CCT2; ERCC3; SMPD3; TRIM28; E2F1; SNCA; LRRC7; ARL2; CLN3; MAGEL2; CALY; PIH1D1; SPHK1; BRD4; SMPD1; CDC42; NEDD4L; SRC; UBE2V2; VSTM5; PSMC6; FUZ; AHI1; SART3; WARS1; LCP1; MACROH2A1; GSK3B; ATR; CLASP2; RUFY3; NPTN; YWHAQ; PML; LRP5; ANKRD27; LIMCH1; ATRX; ZNF304; TADA2A; ATP8A1	1	0.463484169147106
Brain_Amygdala	GOBP_POSITIVE_REGULATION_OF_CELLULAR_PROTEIN_CATABOLIC_PROCESS	0.846007604562738	0.974086873196938	0.051011413203915	-0.183728485818903	-0.798267207954334	59	ARIH2; PSMC4; RAD23A; NUB1; SOCS5; ATXN3; RNF19B; UBE2V2; GSK3B; HERPUD1; DET1; BAG2; TMTC3; RNF139; PSMC2	1	0.974086873196938
Brain_Amygdala	GOBP_POSITIVE_REGULATION_OF_CELLULAR_PROTEIN_LOCALIZATION	0.645788336933045	0.902597060527841	0.0699458736501659	0.182710559606053	0.920251417050437	113	FLNA; TPR; FYN; GLI3; SH3GLB1; YAP1; CIB1; LEPROT; RNF31; ERBB2; SNX33; SMO; BCL2; TFRC; LGALS3; NUTF2; STOM; SESN2; RER1; ORMDL3; SORBS1; UBR5; CNPY4; LRP4; GNL3; MSN; ZPR1; USP36; UBE2L3; SREBF2; LIF; GLIS2; SSH1; NGFR	1	0.902597060527841
Brain_Amygdala	GOBP_POSITIVE_REGULATION_OF_CELLULAR_RESPONSE_TO_INSULIN_STIMULUS	0.382045929018789	0.755873755873756	0.0965629554309422	0.380325492380177	1.07262239832728	11	ECHDC3; GNAI2; ADIPOR1; SORBS1	1	0.755873755873756
Brain_Amygdala	GOBP_POSITIVE_REGULATION_OF_CELLULAR_RESPONSE_TO_TRANSFORMING_GROWTH_FACTOR_BETA_STIMULUS	0.814968814968815	0.968754152348947	0.0568864160475701	0.244277829439287	0.739180277460368	14	THBS1; SMAD4	1	0.968754152348947
Brain_Amygdala	GOBP_POSITIVE_REGULATION_OF_CELL_ACTIVATION	0.101511879049676	0.437707709664579	0.206587922696891	0.24783733865132	1.24830236289274	112	TLR4; FYN; TNFSF13; GLI3; CD40; RPS3; F2RL1; THBS1; VCAM1; LGALS1; HMCES; BCL2; SOX4; NR4A3; TFRC; CLCF1; MDK; AGER; IL6; PIK3CA; NFKBID; PDGFRB; PNP; VSIR; FOXP3; PAK2; ZNF335; HES1; XBP1; CDKN1A; ITPKB; SOX13	1	0.437707709664579
Brain_Amygdala	GOBP_POSITIVE_REGULATION_OF_CELL_ADHESION	0.125	0.481256085686465	0.188204146308491	0.227130496957946	1.19222293871381	147	FLNA; DAG1; SELE; FYN; GLI3; SDC4; EPB41L5; RPS3; CIB1; EFEMP2; LDB1; ERBB2; VCAM1; LGALS1; CXCL12; VEGFA; SOX4; NR4A3; TFRC; MDK; AGER; IL6; RRAS; PIK3CA; NFKBID; AFDN; PNP; VSIR; ARPC2; FOXP3; PAK2; ILK; HES1; PLAUR; XBP1; ITPKB; SOX13; TGM2; EMP2; HLA.E; RHOD; NFAT5; LIF; AP3B1; EFNB1; ETS1; HLA.A; NID1; TNFSF9; CSF1	1	0.481256085686465
Brain_Amygdala	GOBP_POSITIVE_REGULATION_OF_CELL_CELL_ADHESION	0.248394004282655	0.631226053639847	0.126253987849115	0.231080701088154	1.11066316828768	89	SELE; FYN; GLI3; RPS3; VCAM1; LGALS1; SOX4; NR4A3; TFRC; MDK; AGER; IL6; PIK3CA; NFKBID; AFDN; PNP; VSIR; FOXP3; PAK2; HES1; PLAUR; XBP1; ITPKB; SOX13; HLA.E; NFAT5; AP3B1; EFNB1; ETS1; HLA.A; TNFSF9; EGR3; HSPD1; DMTN; RELA; HSPH1; IL4R; CCL19; PIK3R1; RIPK2; MAP3K8; CD81	1	0.631226053639847
Brain_Amygdala	GOBP_POSITIVE_REGULATION_OF_CELL_CYCLE	0.0910746812386157	0.418277145634021	0.199915231309662	-0.238727240592682	-1.22250880080437	141	NUP62; RACGAP1; ZBTB17; BAX; TTL; WNT4; CDK5R2; KLHL18; USP2; ADAM10; SPAST; RAD23A; FEN1; APP; ANAPC5; RNF112; NPM2; ANAPC7; RARA; SMPD3; E2F1; CKS1B; CENPV; PCNA; SPHK1; BRD4; CDC42; YTHDC2; SRC; CDKN1B; RCC2; MACROH2A1; SRPK2; PML; LRP5; ATRX; UBE2E2; PPP2R5B; CDC6; CSPP1; RPTOR; PAF1; CDK5R1; INSM1; PRMT1; EIF4G1; GADD45A	1	0.418277145634021
Brain_Amygdala	GOBP_POSITIVE_REGULATION_OF_CELL_CYCLE_ARREST	0.243295019157088	0.627090729422099	0.119887845115423	-0.291056591575921	-1.14615851441986	36	ZBTB17; BAX; RNF112; E2F1; PCNA; CDKN1B; PML; PPP2R5B; CDK5R1; INSM1; PRMT1; GADD45A; MYBBP1A; CNOT4; ATM; CNOT6; CCNB1	1	0.627090729422099
Brain_Amygdala	GOBP_POSITIVE_REGULATION_OF_CELL_CYCLE_G1_S_PHASE_TRANSITION	0.819875776397516	0.968754152348947	0.0564118388217596	0.237888568199641	0.731137319503727	15	PHB2; CCND3	1	0.968754152348947
Brain_Amygdala	GOBP_POSITIVE_REGULATION_OF_CELL_CYCLE_G2_M_PHASE_TRANSITION	0.853053435114504	0.976050465444102	0.0508054139066364	-0.241680239164531	-0.707575296094587	13	APP; BRD4; RCC2	1	0.976050465444102
Brain_Amygdala	GOBP_POSITIVE_REGULATION_OF_CELL_CYCLE_PHASE_TRANSITION	0.794354838709677	0.96037600320473	0.0566484183613995	0.205253752281944	0.799849002561115	34	PHB2; TMOD3; CDK4; CCND3; CDC16	1	0.96037600320473
Brain_Amygdala	GOBP_POSITIVE_REGULATION_OF_CELL_CYCLE_PROCESS	0.120300751879699	0.473825033985809	0.175204047558551	-0.250538132581238	-1.21839676523208	106	NUP62; RACGAP1; ZBTB17; BAX; WNT4; KLHL18; SPAST; FEN1; APP; ANAPC5; RNF112; NPM2; ANAPC7; SMPD3; E2F1; CENPV; PCNA; SPHK1; BRD4; CDC42; CDKN1B; RCC2; MACROH2A1; PML; LRP5; ATRX; UBE2E2; PPP2R5B; CDC6; CSPP1; RPTOR; PAF1; CDK5R1; INSM1; PRMT1; EIF4G1; GADD45A; INO80; MYBBP1A; CNOT4; ATM; UBXN2B; MAD2L1BP; CNOT6; SLF1; RB1; CCNB1	1	0.473825033985809
Brain_Amygdala	GOBP_POSITIVE_REGULATION_OF_CELL_DEATH	0.737777777777778	0.945204180413695	0.0647943366000727	0.161183033809064	0.912883070898751	244	STK17B; TLR4; BNIP3; RPS7; HBA2; RPS6; FYN; TP53INP1; MAP3K20; TPD52L1; CD40; RPS3; BMPR1B; CASP9; F2RL1; LATS1; CDK4; HEBP2; FOSL1; ADAMTSL4; PAWR; THBS1; HBB; BCL2; SOX4; CAPN2; TNFSF12; PLCG1; GNA13; NUPR1; TSPO; ARHGEF6; RIPK1; IL6; NQO1; PDGFRB; UBA52; MCL1; APH1A; TIMP3; CCAR1; NOTCH2; PAK2; ZNF268; FGD4; TNFRSF1B; SPDEF; TGFBR1; CDKN1A; ANO6; BAK1; TGM2; DUSP9; RNF122; EGR1; PRODH; UCP2	1	0.945204180413695
Brain_Amygdala	GOBP_POSITIVE_REGULATION_OF_CELL_DEVELOPMENT	0.376344086021505	0.75162514183056	0.0992333343771191	0.209264601874831	1.0394248564234	103	FLNA; DAG1; RFX3; GLI3; METRN; CIB1; SMO; CXCL12; VEGFA; BCL2; CLCF1; TSPO; MDK; EGR2; IL6; ARPC2; SMARCD3; ZNF335; ILK; PLXNB2; TNFRSF1B; SS18L1; HES1; SPEN; ARMCX5.GPRASP2; NIBAN2; CX3CR1	1	0.75162514183056
Brain_Amygdala	GOBP_POSITIVE_REGULATION_OF_CELL_DIFFERENTIATION	0.0634920634920635	0.362756208917527	0.271288554688953	0.212970626967523	1.22846442917025	279	FLNA; DAG1; RFX3; BLOC1S5; GLI3; TGIF2; METRN; RAMP2; YAP1; CIB1; BMPR1B; EFEMP2; TCF7L2; CSNK1E; SMO; CXCL12; VEGFA; BCL2; SOX4; PF4; SMAD5; CSF3; HMGB2; TRPM4; SMAD4; CLCF1; TSPO; MDK; KLF10; PIAS1; EGR2; RIPK1; AGER; NOCT; ZNF703; IL6; RRAS; BOC; NFKBID; GPC1; PNP; DDX39B; ZFP36L1; VSIR; FGF2; ARPC2; NOTCH2; FOXP3; WDFY2; SMARCD3; BRINP2; ATRAID; ZNF268; ZNF335; ILK; PLXNB2; PPARD; TNFRSF1B; FGF20; SS18L1; SPDEF; TGFBR1; HES1; MED1; SPEN; XBP1; ITPKB; ARMCX5.GPRASP2; SOX13; NIBAN2; CX3CR1; LPL; TRIM16; PLXNA3; TCF3; MAML1; BNIP2; LIF; AP3B1; NGFR; ETS1; GNAS; SIN3A; TNFSF9; CSF1; LIMK1; CXCR4; LTF; STAT3; EGR3; FRZB; CLIC1	1	0.362756208917527
Brain_Amygdala	GOBP_POSITIVE_REGULATION_OF_CELL_DIVISION	0.33203125	0.711572662601626	0.100990587455923	-0.331568744534816	-1.11046318072177	21	NUP62; RACGAP1; SPAST; FGF9; CENPV; CDC42; CDC6; CSPP1	1	0.711572662601626
Brain_Amygdala	GOBP_POSITIVE_REGULATION_OF_CELL_GROWTH	0.339622641509434	0.717896693413039	0.09754492162472	-0.236152959926797	-1.06381474322139	68	SEMA7A; TRPV2; L1CAM; CPNE9; ANAPC2; ADAM10; RASAL1; BDNF; GDI1; SYT4; EXOSC9; SPHK1; AKAP6; CDC42; NEDD4L; RNF157; RUFY3; EXOSC4; CRABP2; RPTOR	1	0.717896693413039
Brain_Amygdala	GOBP_POSITIVE_REGULATION_OF_CELL_JUNCTION_ASSEMBLY	0.136986301369863	0.500132812203544	0.166933848713193	-0.342901631384692	-1.27438187485321	29	FLOT1; SYNDIG1; WNT4; FLRT3; THY1; CLSTN3; BDNF; UBE2V2; VSTM5	1	0.500132812203544
Brain_Amygdala	GOBP_POSITIVE_REGULATION_OF_CELL_KILLING	0.553470919324578	0.853852522438307	0.0706196247122591	-0.289583182648646	-0.912626343912805	17	CYRIB; AP1G1	1	0.853852522438307
Brain_Amygdala	GOBP_POSITIVE_REGULATION_OF_CELL_MATRIX_ADHESION	0.102249488752556	0.439450520138704	0.199915231309662	0.42352267850509	1.41601225148434	20	DAG1; SDC4; EPB41L5; CIB1; EFEMP2; VEGFA; RRAS	1	0.439450520138704
Brain_Amygdala	GOBP_POSITIVE_REGULATION_OF_CELL_MORPHOGENESIS_INVOLVED_IN_DIFFERENTIATION	0.796714579055442	0.961602394867282	0.0573667426768556	0.213825684892859	0.778291758321547	28	FLNA; CIB1; MDK; ARPC2; ILK; SS18L1; ARMCX5.GPRASP2	1	0.961602394867282
Brain_Amygdala	GOBP_POSITIVE_REGULATION_OF_CELL_POPULATION_PROLIFERATION	0.00455628144830007	0.0844713831643988	0.407017918923954	0.243008579163502	1.40338764032211	283	RPS15A; TLR4; FLNA; IGFBP5; RPS6; GID8; TNFSF13; GLI3; CD40; ROMO1; HES5; RPS3; YAP1; CIB1; F2R; CDK4; TCF7L2; ERBB2; FOSL1; CTF1; HSF1; THBS1; VCAM1; SMO; NAMPT; CXCL12; VEGFA; BCL2; FZD7; SOX4; TNFSF12; PLCG1; NR4A3; AVPR1A; TFRC; NRARP; CSF3; HMGB2; TRPM4; OSM; SMAD4; CLCF1; TSPO; MDK; AGER; KDM5B; SHC1; ZNF703; IL6; LIFR; ITGAX; S1PR1; PDGFRB; PNP; DDX39B; FGF2; GNAI2; CCAR1; NOTCH2; FOXP3; SMARCD3; EGR4; ZNF268; ZNF335; PPARD; FGF20; TGFBR1; HES1; MED1; XBP1; CDKN1A; SERTAD1; TGM2; CX3CR1; LAMC1; NR4A1; ADAMTS1; EMP2; HLA.E; EGR1; CDK2; MVD; ADAM17; SHMT2; S1PR3; CFLAR; VEGFB; LIF; EFNB1; NGFR; ETS1; HLA.A; PDCD6; TNFSF9; CSF1; DLX6; AKT2; LTF; EGR3; CDK13; HRAS; ID1	1	0.0844713831643988
Brain_Amygdala	GOBP_POSITIVE_REGULATION_OF_CELL_PROJECTION_ORGANIZATION	0.262773722627737	0.646152092121765	0.11146266692298	-0.218872754090349	-1.0917709845341	120	FAM98A; DYNLL1; PPP1R9A; VLDLR; SEMA7A; TRPV2; ANLN; L1CAM; FSCN1; SCN1B; ANAPC2; DNM3; RALA; ITPKA; ENC1; BDNF; ARAP1; GDI1; STMN2; ARHGEF7; LRRC7; CDC42; SRC; UBE2V2; FUZ; RUFY3; NPTN; ANKRD27	1	0.646152092121765
Brain_Amygdala	GOBP_POSITIVE_REGULATION_OF_CELL_SUBSTRATE_ADHESION	0.477272727272727	0.826057825941126	0.0833634065110386	0.234809777557742	0.978148024828273	46	FLNA; DAG1; SDC4; EPB41L5; CIB1; EFEMP2; VEGFA; MDK; RRAS; ARPC2	1	0.826057825941126
Brain_Amygdala	GOBP_POSITIVE_REGULATION_OF_CELL_SUBSTRATE_JUNCTION_ORGANIZATION	0.461377870563674	0.818461320092362	0.0857844408075645	0.353600453985441	0.997250446268662	11	SDC4; EPB41L5; VEGFA	1	0.818461320092362
Brain_Amygdala	GOBP_POSITIVE_REGULATION_OF_CHEMOKINE_PRODUCTION	0.13469387755102	0.494962445944921	0.172324344900946	0.391412376385725	1.32411843093889	21	TLR4; AGER; IL6; C5; EGR1; LPL; ADAM17	1	0.494962445944921
Brain_Amygdala	GOBP_POSITIVE_REGULATION_OF_CHEMOTAXIS	0.171487603305785	0.546383548324798	0.152144922367565	0.294349824590932	1.22617423570177	46	CXCL8; F2RL1; THBS1; CXCL12; VEGFA; MDK; AGER; IL6; S1PR1; PDGFRB; FGF2; SWAP70; ANO6; ADAM17; VEGFB; CSF1; CXCR4; CXCL10; CCL19; FGFR1; PPM1F; C5AR1; OXSR1	1	0.546383548324798
Brain_Amygdala	GOBP_POSITIVE_REGULATION_OF_CHROMATIN_ASSEMBLY_OR_DISASSEMBLY	0.538606403013183	0.845770340553663	0.0721797965581253	-0.347738052130328	-0.939877053990491	10	DNMT1; SETDB2; TRIM28; ZNF304	1	0.845770340553663
Brain_Amygdala	GOBP_POSITIVE_REGULATION_OF_CHROMATIN_ORGANIZATION	0.818897637795276	0.968754152348947	0.0541200569620232	-0.192309643101191	-0.801003075075079	48	AKAP8; SDR16C5; DNMT1; SETDB2; TRIM28; PIH1D1; BRD4; SART3; ZNF304; TADA2A; PAF1; CTBP1; NAP1L2; ATM; CTR9; CCNB1; PAXIP1; JDP2; MORC2	1	0.968754152348947
Brain_Amygdala	GOBP_POSITIVE_REGULATION_OF_CHROMOSOME_ORGANIZATION	0.339015151515151	0.717896693413039	0.0978773277424561	-0.237367759675423	-1.07161439044426	70	AKAP8; FEN1; SDR16C5; HMBOX1; DNMT1; SETDB2; CCT2; TRIM28; PIH1D1; BRD4; SART3; MACROH2A1; ATR; PML; ATRX; ZNF304; TADA2A; PAF1; CTBP1; NAP1L2; ATM; CTR9; MAD2L1BP; SLF1; CCNB1; PAXIP1; JDP2; MORC2; CCT5	1	0.717896693413039
Brain_Amygdala	GOBP_POSITIVE_REGULATION_OF_COLD_INDUCED_THERMOGENESIS	0.0140549062587772	0.161682931825984	0.380730400722792	0.414073701895552	1.61056803739849	35	DECR1; ACADL; APPL2; PER2; KDM3A; HSF1; CPT2; VEGFA; PRKAB1; GPR3; KDM6B; ADRB3; ADIPOR1; STAT6; UCP2; GNAS; ELOVL6; CXCR4; LEPR; SLN; IL4R	1	0.161682931825984
Brain_Amygdala	GOBP_POSITIVE_REGULATION_OF_CYCLIN_DEPENDENT_PROTEIN_KINASE_ACTIVITY	0.809128630705394	0.966998906549568	0.0571258510018113	0.230905774897882	0.751402843812842	18	CCND3; CCNT1; PSMD10; CDKN1A; CKS2; ADAM17	1	0.966998906549568
Brain_Amygdala	GOBP_POSITIVE_REGULATION_OF_CYSTEINE_TYPE_ENDOPEPTIDASE_ACTIVITY	0.777319587628866	0.956628332715044	0.0587185879555941	0.184491298915244	0.831565156525914	63	FYN; RPS3; CASP9; F2R; DAP; HSF1; PERP; RPS27L; RIPK1	1	0.956628332715044
Brain_Amygdala	GOBP_POSITIVE_REGULATION_OF_CYTOKINESIS	0.0191325439487037	0.189599194920237	0.352487857583619	-0.581472988075553	-1.65298536978696	12	NUP62; RACGAP1; SPAST; CENPV; CDC42; CDC6; CSPP1	1	0.189599194920237
Brain_Amygdala	GOBP_POSITIVE_REGULATION_OF_CYTOKINE_PRODUCTION	0.993303571428571	1	0.051011413203915	0.128242013125231	0.673235535703066	145	TLR4; CD40; RPS3; IL17D; F2R; CLEC9A; F2RL1; THBS1; TLR5; PF4; NR4A3; HMGB2; OSM; MDK; RIPK1; AGER; IL6	1	1
Brain_Amygdala	GOBP_POSITIVE_REGULATION_OF_CYTOKINE_PRODUCTION_INVOLVED_IN_IMMUNE_RESPONSE	0.63265306122449	0.896504208466082	0.0681513438679483	0.264342346811597	0.872650698725857	19	TLR4; F2RL1; NR4A3; IL6	1	0.896504208466082
Brain_Amygdala	GOBP_POSITIVE_REGULATION_OF_CYTOSKELETON_ORGANIZATION	0.755144032921811	0.950513410487997	0.059989249649033	0.185211550131947	0.865716174011316	76	FLNA; SLAIN2; SORBS3; SDC4; RPS3; CDC42EP5; F2RL1; AKAP9; ARPIN; CSF3; WASF2; RHOC; CEP295; ARPC2	1	0.950513410487997
Brain_Amygdala	GOBP_POSITIVE_REGULATION_OF_CYTOSOLIC_CALCIUM_ION_CONCENTRATION_INVOLVED_IN_PHOSPHOLIPASE_C_ACTIVATING_G_PROTEIN_COUPLED_SIGNALING_PATHWAY	0.143153526970954	0.51210787954974	0.16823816568964	0.456836691164808	1.3242824549435	12	F2R; F2RL1; S1PR1; F2RL3; TGM2; GPR35; GPR199P	1	0.51210787954974
Brain_Amygdala	GOBP_POSITIVE_REGULATION_OF_DEFENSE_RESPONSE	0.948905109489051	1	0.0438879842863647	-0.151209172011804	-0.755106136832659	119	NAPEPLD; AP1G1; POLR3G; PSMC4; PSMC5; APP; PSMA4; SNCA; PSPC1; SRC; CUL1; PSMC6; HEXIM1; PSMD11; SLC15A4; NLRC5; IL1RL1; PSMD7; RBM14; PSMB7; GPR4; PRKACB; PSMC2; CREBBP; IKBKB; NPY5R; PARP9; PSMD4; TAC1; NFKBIZ; LILRA5; CRH; TBK1; CEBPB; PTGER4; S100A12; TNFRSF1A; S100A9; PQBP1; MAPK13; RASGRP1; CD47; PSMB3; SERPINE1; HSP90AA1; COCH	1	1
Brain_Amygdala	GOBP_POSITIVE_REGULATION_OF_DEFENSE_RESPONSE_TO_VIRUS_BY_HOST	0.584199584199584	0.872794618935338	0.0730744399126987	0.294636310771176	0.891564127803363	14	APOBEC3F; EIF2AK4; STING1; ZDHHC11; SIN3A	1	0.872794618935338
Brain_Amygdala	GOBP_POSITIVE_REGULATION_OF_DENDRITE_MORPHOGENESIS	0.471374045801527	0.823013376649265	0.0797705918628453	-0.337924394656015	-0.989352519812488	13	ANAPC2; ITPKA; ANKRD27; PARP6; CAPRIN2; DBNL; CDKL5	1	0.823013376649265
Brain_Amygdala	GOBP_POSITIVE_REGULATION_OF_DENDRITIC_SPINE_DEVELOPMENT	0.421153846153846	0.788632035072213	0.0862865626267245	-0.361394086275224	-1.02735492377309	12	PPP1R9A; ITPKA	1	0.788632035072213
Brain_Amygdala	GOBP_POSITIVE_REGULATION_OF_DEPHOSPHORYLATION	0.685071574642127	0.920725019080547	0.0643583367917361	0.242334176420216	0.838103986795893	23	PPP2R5A; PPP1R12A; PDGFRB; PTBP1; ITGA1; PPP1R15A	1	0.920725019080547
Brain_Amygdala	GOBP_POSITIVE_REGULATION_OF_DEVELOPMENTAL_GROWTH	0.347408829174664	0.726741232085451	0.0972150808846466	-0.243047461349483	-1.06138891173789	61	GH1; SEMA7A; TRPV2; L1CAM; CPNE9; ANAPC2; RASAL1; BDNF; GDI1; SYT4; AKAP6; NEDD4L; RNF157; RUFY3; POU3F2; CRABP2; CAPN3	1	0.726741232085451
Brain_Amygdala	GOBP_POSITIVE_REGULATION_OF_DEVELOPMENTAL_PROCESS	0.482598607888631	0.828209590100541	0.0891647117820678	0.165975479907096	0.992620311158982	417	FLNA; BNIP3; DAG1; SASH1; DVL3; RFX3; BLOC1S5; TNFSF13; GLI3; CD40; TGIF2; METRN; CXCL8; RAMP2; YAP1; CIB1; BMPR1B; EFEMP2; TCF7L2; PAWR; CSNK1E; THBS1; SMO; CXCL12; HMCES; VEGFA; BCL2; KHDC3L; SOX4; CAPN2; TNFSF12; LRRN1; PF4; SMAD5; PLCG1; SLITRK2; TFRC; CSF3; HMGB2; DVL2; TRPM4; SMAD4; CLCF1; TSPO; MDK; KLF10; PIAS1; EGR2; RIPK1; AGER; NOCT; KDM5B; ZMYND8; ZNF703; IL6; RRAS; BOC; NFKBID; ITGAX; GPC1; PNP; DDX39B; ZFP36L1; VSIR; FGF2; ARPC2; RETN; NOTCH2; FOXP3; WDFY2; SMARCD3; BRINP2; ACACB; SCARF1; ATRAID; ZNF268; ZNF335; ILK; PLXNB2; PPARD; TNFRSF1B; FGF20; SS18L1; SPDEF; TGFBR1; HES1; MED1; SPEN; XBP1; ITPKB; ARMCX5.GPRASP2; SOX13; ANO6; NIBAN2; CX3CR1; LRRTM2; BBS2; DIO3; C5; LPL; TRIM16; PLXNA3; YBX3; TCF3; MAML1; VEGFB; BNIP2; LIF; PACSIN1; AP3B1; EHD2; HSPB6; NGFR; ETS1; GNAS; SIN3A; PDCD6; TNFSF9; ARG2; CSF1	1	0.828209590100541
Brain_Amygdala	GOBP_POSITIVE_REGULATION_OF_DNA_BINDING	0.338877338877339	0.717896693413039	0.103576326612592	0.358828047673234	1.08580715838391	14	HMGB2; TXN; HES1; PLAUR; NIBAN2	1	0.717896693413039
Brain_Amygdala	GOBP_POSITIVE_REGULATION_OF_DNA_BINDING_TRANSCRIPTION_FACTOR_ACTIVITY	0.0644444444444445	0.364019047619048	0.266350657088526	0.273539127847399	1.32800924942438	97	TLR4; PHB2; ZIC2; TRIM25; CD40; RPS3; CIB1; ERC1; RNF31; FOSL1; SMO; VEGFA; TFRC; CSF3; DVL2; RIPK1; AGER; IL6; TRAF1; UBA52; TRIM68; FZD1; NFKB2; CX3CR1; IRAK3; TAF1; CFLAR; TCF3; TRIM13; STING1; TRIM22; LTF; STAT3; DDIT3; TRIM14; MTPN	1	0.364019047619048
Brain_Amygdala	GOBP_POSITIVE_REGULATION_OF_DNA_BIOSYNTHETIC_PROCESS	0.885057471264368	0.984947154905519	0.0492917662312669	-0.19233961633051	-0.723771326681206	31	HMBOX1; CCT2; PCNA; SRC; ATR; PARM1	1	0.984947154905519
Brain_Amygdala	GOBP_POSITIVE_REGULATION_OF_DNA_METABOLIC_PROCESS	0.611814345991561	0.889707217377945	0.0714786287425507	0.201666714018301	0.919180833070832	70	TNFSF13; CD40; RPS3; HSF1; HMCES; KHDC3L; TFRC; CLCF1; IL6; PDGFRB; DDX39B; POLG2; FGF2; CHTF8	1	0.889707217377945
Brain_Amygdala	GOBP_POSITIVE_REGULATION_OF_DNA_RECOMBINATION	0.0977130977130977	0.431043206753138	0.206587922696891	0.468005774060946	1.41617697650865	14	TNFSF13; CD40; HMCES; TFRC; CLCF1	1	0.431043206753138
Brain_Amygdala	GOBP_POSITIVE_REGULATION_OF_DNA_REPAIR	0.0642057917945648	0.363710173002448	0.287805130535564	-0.434862139423471	-1.50323856161667	23	TIMELESS; RNF8; TRIM28; PCNA; UBE2V2; TIGAR; ERCC6; XRCC1; EYA3; PARP9; ZCWPW1	1	0.363710173002448
Brain_Amygdala	GOBP_POSITIVE_REGULATION_OF_DNA_REPLICATION	0.092485549132948	0.420330875024915	0.204294756516886	-0.469995061460037	-1.41993096636231	15	BRPF3; MAS1; NPM2; PCNA; CDC42; ATRX; MAP2K4; INO80; ATF1	1	0.420330875024915
Brain_Amygdala	GOBP_POSITIVE_REGULATION_OF_DNA_TEMPLATED_TRANSCRIPTION_ELONGATION	0.405010438413361	0.777230611532892	0.0931454575337804	0.371857866291015	1.04874136593302	11	HMGN1; CCNT1; DDX39B; CDK12; SUPT16H; CDK13	1	0.777230611532892
Brain_Amygdala	GOBP_POSITIVE_REGULATION_OF_DNA_TEMPLATED_TRANSCRIPTION_INITIATION	0.892100192678227	0.987499956741268	0.0491927521045191	-0.221865342775222	-0.670291023038574	15	PSMC4; PSMC5; PSMC6; ERCC6; PSMC2	1	0.987499956741268
Brain_Amygdala	GOBP_POSITIVE_REGULATION_OF_DOUBLE_STRAND_BREAK_REPAIR	0.321153846153846	0.705076239695895	0.102080107662747	-0.390004681454933	-1.1086878424517	12	TIMELESS; ERCC6; PARP9; ZCWPW1; SLF1; DTX3L	1	0.705076239695895
Brain_Amygdala	GOBP_POSITIVE_REGULATION_OF_ENDOCYTOSIS	0.537878787878788	0.845635279233689	0.0725351864394589	-0.244010759569689	-0.954239773837461	35	FLOT1; PICK1; SNCA; CLN3; CALY; SMPD1; CDC42; NEDD4L; AHI1	1	0.845635279233689
Brain_Amygdala	GOBP_POSITIVE_REGULATION_OF_ENDOTHELIAL_CELL_MIGRATION	0.093167701863354	0.422459969229016	0.211400189384923	0.337477279678176	1.36335983025225	39	SASH1; CD40; CIB1; THBS1; VEGFA; PLCG1; SPARC; RRAS; FGF2	1	0.422459969229016
Brain_Amygdala	GOBP_POSITIVE_REGULATION_OF_ENDOTHELIAL_CELL_PROLIFERATION	0.112033195020747	0.45857065539548	0.191892240384838	0.35186705170359	1.33337872572668	32	CXCL12; VEGFA; TNFSF12; PLCG1; NRARP; HMGB2; MDK; FGF2; TGFBR1; NR4A1; ADAM17; VEGFB; PDCD6; EGR3	1	0.45857065539548
Brain_Amygdala	GOBP_POSITIVE_REGULATION_OF_EPITHELIAL_CELL_DIFFERENTIATION	0.542619542619543	0.850046621045036	0.0768736734126542	0.30555648787667	0.924608385488491	14	RFX3; FGF2; MED1; TRIM16; LIF	1	0.850046621045036
Brain_Amygdala	GOBP_POSITIVE_REGULATION_OF_EPITHELIAL_CELL_MIGRATION	0.418410041841004	0.787806335923491	0.0913924325943768	0.233358707454996	1.02361116652797	56	SASH1; EPB41L5; CD40; CIB1; THBS1; VEGFA; PLCG1; SPARC; RRAS; FGF2; CAPN7	1	0.787806335923491
Brain_Amygdala	GOBP_POSITIVE_REGULATION_OF_EPITHELIAL_CELL_PROLIFERATION	0.00345498313878403	0.0756301103614654	0.431707695803346	0.364836418235528	1.65213724771408	68	TLR4; YAP1; TCF7L2; ERBB2; SMO; CXCL12; VEGFA; FZD7; TNFSF12; PLCG1; NR4A3; NRARP; HMGB2; MDK; KDM5B; ZNF703; FGF2; NOTCH2; TGFBR1; MED1; XBP1; LAMC1; NR4A1; ADAM17; CFLAR; VEGFB; PDCD6; DLX6; EGR3; HRAS; ID1	1	0.0756301103614654
Brain_Amygdala	GOBP_POSITIVE_REGULATION_OF_EPITHELIAL_TO_MESENCHYMAL_TRANSITION	0.360995850622407	0.739957280124933	0.0995791200495904	0.333944849049788	1.08670781128637	18	TCF7L2; SMAD4; MDK; ZNF703; IL6	1	0.739957280124933
Brain_Amygdala	GOBP_POSITIVE_REGULATION_OF_ERBB_SIGNALING_PATHWAY	0.121387283236994	0.476156069364162	0.176694268938498	-0.449258192864159	-1.35728153814661	15	NUP62; SHKBP1; RTN4; ARAP1	1	0.476156069364162
Brain_Amygdala	GOBP_POSITIVE_REGULATION_OF_ERK1_AND_ERK2_CASCADE	0.0743801652892562	0.382941632231405	0.237793834423688	0.329331435926341	1.37189727325555	46	TLR4; PHB2; CIB1; F2R; F2RL1; AGER; SHC1; ACKR3; PDGFRB; FGF2; DENND2B; GNAI2; CCL8; NOTCH2; BRAF; FGF20; PRXL2C; MT3; CFLAR	1	0.382941632231405
Brain_Amygdala	GOBP_POSITIVE_REGULATION_OF_ERYTHROCYTE_DIFFERENTIATION	0.971209213051823	1	0.0451344222209097	-0.185080856914954	-0.550265194400047	14	ISG15; STAT1; PRMT1; ACVR2A; ARNT	1	1
Brain_Amygdala	GOBP_POSITIVE_REGULATION_OF_ESTABLISHMENT_OF_PROTEIN_LOCALIZATION	0.149450549450549	0.519725129751515	0.169570644405628	0.224626418945896	1.16663433012335	136	TLR4; SYTL4; FLNA; EMD; OAZ2; TPR; FYN; GLI3; SH3GLB1; PHPT1; CIB1; LEPROT; F2RL1; GPR27; TCF7L2; RNF31; ERBB2; SMO; BCL2; SOX4; RBP4; TRPM4; NUTF2; EDEM1; PCM1; CEP295; WLS; STOM	1	0.519725129751515
Brain_Amygdala	GOBP_POSITIVE_REGULATION_OF_ESTABLISHMENT_OF_PROTEIN_LOCALIZATION_TO_MITOCHONDRION	0.76278118609407	0.952346330604624	0.059221919380382	0.219183426888364	0.78325301069496	26	SH3GLB1; LEPROT; RNF31; BCL2	1	0.952346330604624
Brain_Amygdala	GOBP_POSITIVE_REGULATION_OF_EXCITATORY_POSTSYNAPTIC_POTENTIAL	0.777070063694268	0.956628332715044	0.0601186142531851	0.277399638838728	0.754527697895632	10	SSH1; DLG4; STX1A; ADRB2; IGSF11; STX1B; RGS4; NLGN3; NETO1; PRKCZ	1	0.956628332715044
Brain_Amygdala	GOBP_POSITIVE_REGULATION_OF_EXOCYTOSIS	0.00662844393917707	0.102779871903946	0.407017918923954	-0.445128907385504	-1.74074171426342	35	AP1G1; ATP6AP1; RAB3A; CDK5R2; RAB15; KCNB1; CD177; SLC4A8; SYT4; SMPD3; SNCA; STAM	1	0.102779871903946
Brain_Amygdala	GOBP_POSITIVE_REGULATION_OF_EXTRACELLULAR_MATRIX_ORGANIZATION	0.633891213389121	0.896504208466082	0.0692836467392548	0.295128101823072	0.875079558884457	13	DAG1; EFEMP2; IL6	1	0.896504208466082
Brain_Amygdala	GOBP_POSITIVE_REGULATION_OF_EXTRINSIC_APOPTOTIC_SIGNALING_PATHWAY	0.763005780346821	0.952346330604624	0.0564118388217596	-0.227353384735104	-0.779112073459007	22	DAPK3; BID; STK4; TNFRSF12A; PML; CYLD	1	0.952346330604624
Brain_Amygdala	GOBP_POSITIVE_REGULATION_OF_FATTY_ACID_METABOLIC_PROCESS	0.0223318341615043	0.199773919173276	0.352487857583619	0.60024320778818	1.69285078706698	11	FABP1; PLIN5; NR4A3; AVPR1A; CPT1A; PPARD	1	0.199773919173276
Brain_Amygdala	GOBP_POSITIVE_REGULATION_OF_FAT_CELL_DIFFERENTIATION	0.585215605749487	0.873270846800259	0.0723570851036907	0.251463217191395	0.915286437918569	28	TRPM4; NOCT; ZFP36L1; WDFY2; PPARD; XBP1; SOX13; LPL	1	0.873270846800259
Brain_Amygdala	GOBP_POSITIVE_REGULATION_OF_FIBROBLAST_PROLIFERATION	0.465290806754221	0.81963915547025	0.0795564677235957	-0.309114248106679	-0.974178830140271	17	AQP1; CCNA2; E2F1; SPHK1; PML; CDC6; BMI1; CCNB1; MYC; PDGFA; ZMIZ1	1	0.81963915547025
Brain_Amygdala	GOBP_POSITIVE_REGULATION_OF_FILOPODIUM_ASSEMBLY	0.0527306967984934	0.329923605617089	0.271288554688953	-0.54873769305392	-1.48314503748288	10	FSCN1; DNM3; RALA; ARAP1; CDC42	1	0.329923605617089
Brain_Amygdala	GOBP_POSITIVE_REGULATION_OF_G1_S_TRANSITION_OF_MITOTIC_CELL_CYCLE	0.95643153526971	1	0.0493910105981501	0.19869390023621	0.575975728473571	12	CCND3; ADAMTS1; ADAM17; DDX3X; CUL4A; CCND2; CCND1; HYAL1; EIF4G1; RPTOR; CDC6; UBE2E2	1	1
Brain_Amygdala	GOBP_POSITIVE_REGULATION_OF_GENE_EXPRESSION	0.833729216152019	0.969430098181154	0.0621124188949471	0.151262360548015	0.891980984771723	359	TLR4; NCBP1; KAT2B; RPS7; RBM3; TNFSF13; RCC1L; CD40; RPS3; H1.2; CXCL8; RAMP2; YAP1; IL17D; F2R; CLEC9A; F2RL1; CDK4; RPL5; ERBB2; VIM; PAWR; MED23; THBS1; SMO; HMCES; VEGFA; TLR5; SOX4; RBP4; PF4; NR4A3; TFRC; HMGB2; OSM; CLCF1; MDK; HFE; RPS27L; RIPK1; AGER; NOCT; KDM5B; CLEC3B; PRKAB1; EIF2AK4; IL6; ITGAX; AFDN; ATAD2; DDX39B; VSIR; FGF2; PANX2; FOXP3; BRAF; TADA3; PIAS3; FASTKD2; POLDIP3; MOV10; PLXNB2; UBR5; NUP98; FGF20; NFKB2; TGFBR1; MED1; XBP1; SERTAD1; HGS; HNRNPLL; COA3; STAT6; HLA.E; C5; EGR1; MSN; LPL; ZPR1; ADAM17; EIF3E; TRIM16	1	0.969430098181154
Brain_Amygdala	GOBP_POSITIVE_REGULATION_OF_GENE_EXPRESSION_EPIGENETIC	0.971428571428571	1	0.047925896705813	0.170378619153675	0.600032552010071	25	KAT2B; H1.2; ATAD2; SERTAD1; DDX21; MYO1C; ELOF1; CDCA4; POLR2E; POLR2L; SPHK2; EP300; ACTB; ZMIZ1; POLR2K; DEK; POLR1C; HMGA1; H1.9P; MYBBP1A; POLR1G; ARID1A; POLR2F; ERCC6; MACROH2A1	1	1
Brain_Amygdala	GOBP_POSITIVE_REGULATION_OF_GLIAL_CELL_DIFFERENTIATION	0.52452025586354	0.840425101214575	0.0799858801499946	0.294252321647392	0.934807509909443	17	DAG1; CLCF1; MDK; EGR2; TNFRSF1B; HES1; LIF; CXCR4	1	0.840425101214575
Brain_Amygdala	GOBP_POSITIVE_REGULATION_OF_GLIOGENESIS	0.573498964803313	0.866814005404072	0.0738052724171275	0.268261833620052	0.915635952312072	22	DAG1; CLCF1; TSPO; MDK; EGR2; IL6; TNFRSF1B; HES1	1	0.866814005404072
Brain_Amygdala	GOBP_POSITIVE_REGULATION_OF_GLUCOSE_METABOLIC_PROCESS	0.749529190207156	0.948086666320831	0.0561766586307176	-0.28740654346999	-0.776811205214103	10	PHKG2; DGAT2; SRC	1	0.948086666320831
Brain_Amygdala	GOBP_POSITIVE_REGULATION_OF_GROWTH	0.872222222222222	0.98138840594981	0.0484087618816951	-0.168862603209555	-0.802791738794841	93	GH1; SEMA7A; TRPV2; L1CAM; CPNE9; ANAPC2; ADAM10; RASAL1; BDNF; GDI1; SYT4; EXOSC9; SPHK1; AKAP6; CDC42; NEDD4L; RNF157; RUFY3; EXOSC4; POU3F2; CRABP2; CAPN3; RPTOR	1	0.98138840594981
Brain_Amygdala	GOBP_POSITIVE_REGULATION_OF_GTPASE_ACTIVITY	0.0413874894621373	0.290152718676048	0.321775918075361	-0.271856040411522	-1.34473420266872	115	ARHGAP39; RAP1GDS1; TBC1D10B; RACGAP1; EVI5L; RANGAP1; SLC27A4; WNT4; RABEP2; RASAL1; RASGRF1; THY1; ARHGDIG; SGSM1; CHN2; ARHGAP44; ARAP1; EIF5; GDI1; RAP1GAP; ARHGEF7; ARHGAP22; FAM13B; SYDE1; RCC2; RGS8; PGAM5; GSK3B; ANKRD27; GAPVD1; TBC1D1; DOCK5; CCDC125; MTSS2; AGAP1; MAPRE2	1	0.290152718676048
Brain_Amygdala	GOBP_POSITIVE_REGULATION_OF_HEART_GROWTH	0.334719334719335	0.713100562689367	0.104343952581949	0.360160546263139	1.08983927492786	14	YAP1; DDX39B; FGF2; ACACB	1	0.713100562689367
Brain_Amygdala	GOBP_POSITIVE_REGULATION_OF_HEMOPOIESIS	0.102459016393443	0.4396337958437	0.199915231309662	0.309462889966148	1.3227618667454	50	GLI3; SOX4; PF4; MDK; KLF10; RIPK1; AGER; NFKBID; PNP; ZFP36L1; VSIR; NOTCH2; FOXP3; XBP1; ITPKB; SOX13; LIF; AP3B1; GNAS; TNFSF9; CSF1; EGR3; FES; IL4R; CCL19; CREB1; RIPK2	1	0.4396337958437
Brain_Amygdala	GOBP_POSITIVE_REGULATION_OF_HISTONE_DEACETYLATION	0.744230769230769	0.94710285483682	0.0574877409561325	-0.276680159490959	-0.78653396654335	12	AKAP8; SDR16C5	1	0.94710285483682
Brain_Amygdala	GOBP_POSITIVE_REGULATION_OF_HISTONE_METHYLATION	0.885496183206107	0.985065894767473	0.0490939668192139	-0.23190927864519	-0.678968529126373	13	DNMT1; BRD4; ZNF304; PAF1; CTR9; PAXIP1	1	0.985065894767473
Brain_Amygdala	GOBP_POSITIVE_REGULATION_OF_HORMONE_SECRETION	0.272164948453608	0.654188575188795	0.117249716749792	0.278437257008881	1.13284867909655	40	PHPT1; GPR27; TCF7L2; SOX4; RBP4; TRPM4; SMAD4; HFE; RETN; TM7SF3; PPARD; RAB8B	1	0.654188575188795
Brain_Amygdala	GOBP_POSITIVE_REGULATION_OF_HYDROLASE_ACTIVITY	0.471869328493648	0.823013376649265	0.0770736734944102	-0.180368549269175	-0.998217959560962	255	ARHGAP39; RAP1GDS1; DYNLL1; TBC1D10B; RACGAP1; P2RY6; EVI5L; RANGAP1; BOK; SLC27A4; BAX; RAB3A; CYCS; WNT4; ADRM1; RABEP2; ATP1B1; RASAL1; RASGRF1; BID; THY1; ARHGDIG; APP; SGSM1; ARL6IP5; CHN2; BDNF; ARHGAP44; ARAP1; EIF5; DNAJB6; SLC39A10; GDI1; MAPK8; RAP1GAP; ARHGEF7; SNCA; PCNA; ARHGAP22; DYNLL2; FAM13B; SYDE1; RCC2; AHSA1; RGS8; PGAM5; GSK3B; CASP1; PML; ANKRD27; EFNA1; GAPVD1	1	0.823013376649265
Brain_Amygdala	GOBP_POSITIVE_REGULATION_OF_IMMUNE_EFFECTOR_PROCESS	0.314893617021277	0.69946756369585	0.109684061970549	0.23703859725762	1.07351286335937	69	TLR4; RPS19; TNFSF13; CD40; APPL2; F2RL1; HMCES; RBP4; NR4A3; TFRC; CLCF1; IL6; NFKBID	1	0.69946756369585
Brain_Amygdala	GOBP_POSITIVE_REGULATION_OF_IMMUNE_RESPONSE	0.942796610169492	1	0.051011413203915	0.145597264555156	0.814364323238394	213	CFP; TLR4; RPS19; GPR151; FYN; TNFSF13; MYO10; CD40; PHPT1; RPS3; APPL2; NMI; F2RL1; RNF31; PAWR; HMCES; BCL2; PLCG1; NR4A3; TFRC; LGALS3; HMGB2; CLCF1; TRAC; EIF2AK4; IL6; WASF2; PIK3CA; NFKBID; PSMD10; ARPC2; PSMD13; LAT	1	1
Brain_Amygdala	GOBP_POSITIVE_REGULATION_OF_IMMUNE_SYSTEM_PROCESS	0.931192660550459	0.998085058231638	0.0552495663125249	0.143765102326357	0.842078750574607	325	CFP; TLR4; RPS19; GPR151; FYN; TNFSF13; MYO10; GLI3; CD40; PHPT1; RPS3; CXCL8; APPL2; NMI; F2RL1; RNF31; PAWR; THBS1; VCAM1; LGALS1; CXCL12; HMCES; VEGFA; BCL2; SOX4; RBP4; PF4; PLCG1; NR4A3; TFRC; LGALS3; CD99; HMGB2; CLCF1; MDK; KLF10; RIPK1; AGER; TRAC; EIF2AK4; IL6; WASF2; PIK3CA; NFKBID; PNP; ZFP36L1; VSIR; PSMD10; ARPC2; PSMD13; LAT; CCL8; NOTCH2; FOXP3; DDX60; PAK2; CFB; ZNF335; SWAP70; HES1; MED1; XBP1; CDKN1A; ITPKB; PLD2; SOX13; ANO6; CX3CR1; IRAK3; CLEC4E; HLA.E; C5	1	0.998085058231638
Brain_Amygdala	GOBP_POSITIVE_REGULATION_OF_IMMUNOGLOBULIN_PRODUCTION	0.00457179463762806	0.0844713831643988	0.407017918923954	0.555921770624171	1.80905479548621	18	TNFSF13; CD40; HMCES; RBP4; TFRC; CLCF1; IL6; XBP1; HLA.E	1	0.0844713831643988
Brain_Amygdala	GOBP_POSITIVE_REGULATION_OF_INFLAMMATORY_RESPONSE	0.41407867494824	0.784214047556374	0.0913924325943768	0.246867443188729	1.01515803723575	42	TLR4; RPS19; NMI; NUPR1; OSM; MDK; RIPK1; IL6	1	0.784214047556374
Brain_Amygdala	GOBP_POSITIVE_REGULATION_OF_INSULIN_SECRETION	0.46611909650924	0.81963915547025	0.0843144320642653	0.266960724757024	0.971694920458441	28	PHPT1; GPR27; TCF7L2; SOX4; RBP4; TRPM4	1	0.81963915547025
Brain_Amygdala	GOBP_POSITIVE_REGULATION_OF_INSULIN_SECRETION_INVOLVED_IN_CELLULAR_RESPONSE_TO_GLUCOSE_STIMULUS	0.766666666666667	0.953949656276962	0.0598603117764473	0.24720193073598	0.775734745423631	16	PHPT1; GPR27; TRPM4	1	0.953949656276962
Brain_Amygdala	GOBP_POSITIVE_REGULATION_OF_INTERFERON_ALPHA_PRODUCTION	0.634655532359082	0.896825926271831	0.069119845655101	0.303375335897239	0.855601811876867	11	TLR4	1	0.896825926271831
Brain_Amygdala	GOBP_POSITIVE_REGULATION_OF_INTERFERON_BETA_PRODUCTION	0.63671875	0.897557568481938	0.0656813601934011	-0.262665521474917	-0.879698087502791	21	FLOT1; POLR3G	1	0.897557568481938
Brain_Amygdala	GOBP_POSITIVE_REGULATION_OF_INTERFERON_GAMMA_PRODUCTION	0.869731800766284	0.981219867497521	0.0500922874402106	-0.224571531439321	-0.690302845288907	16	CYRIB; IL1R1; SLC7A5; PDE4B	1	0.981219867497521
Brain_Amygdala	GOBP_POSITIVE_REGULATION_OF_INTERLEUKIN_10_PRODUCTION	0.648535564853557	0.904522510120131	0.0681513438679483	0.290683332431074	0.861900445086529	13	TLR4; IL6	1	0.904522510120131
Brain_Amygdala	GOBP_POSITIVE_REGULATION_OF_INTERLEUKIN_12_PRODUCTION	0.0274693807405222	0.224880531222785	0.352487857583619	0.565531426664097	1.63936776650071	12	TLR4; CD40; MDK; AGER	1	0.224880531222785
Brain_Amygdala	GOBP_POSITIVE_REGULATION_OF_INTERLEUKIN_1_PRODUCTION	0.809815950920245	0.966998906549568	0.0564118388217596	0.227072046235541	0.759196179468064	20	TLR4; AGER; IL6; PANX2; EGR1; LPL; TRIM16; STAT3; CCL19; RIPK2; MALT1; GSDMD	1	0.966998906549568
Brain_Amygdala	GOBP_POSITIVE_REGULATION_OF_INTERLEUKIN_6_PRODUCTION	0.143737166324435	0.51210787954974	0.166933848713193	0.349886270688513	1.27353082471443	28	TLR4; IL17D; F2R; F2RL1; AGER; IL6	1	0.51210787954974
Brain_Amygdala	GOBP_POSITIVE_REGULATION_OF_INTERLEUKIN_8_PRODUCTION	0.00231746610337546	0.0627620614571683	0.431707695803346	0.539867726231568	1.86711301055828	23	TLR4; IL17D; F2R; F2RL1; TLR5; RIPK1; IL6	1	0.0627620614571683
Brain_Amygdala	GOBP_POSITIVE_REGULATION_OF_INTRACELLULAR_PROTEIN_TRANSPORT	0.110204081632653	0.458517274472169	0.191892240384838	0.263717695247469	1.25911450436916	82	FLNA; EMD; OAZ2; TPR; FYN; GLI3; SH3GLB1; CIB1; LEPROT; TCF7L2; RNF31; ERBB2; SMO; BCL2; NUTF2; EDEM1; PCM1; STOM	1	0.458517274472169
Brain_Amygdala	GOBP_POSITIVE_REGULATION_OF_INTRACELLULAR_SIGNAL_TRANSDUCTION	0.155092592592593	0.528651819923372	0.170932335370056	0.192030589096844	1.12708504316817	330	TLR4; SHARPIN; FLNA; FAM110C; PHB2; RPS7; IGFBP5; SASH1; DVL3; TNIK; SORBS3; FYN; MAP3K20; TPD52L1; TRIM25; CD40; DYNLT1; RPS3; TSPAN6; CIB1; NMI; F2R; F2RL1; TCF7L2; TRIP6; RNF31; ERBB2; MDFIC; THBS1; LGALS1; VEGFA; BCL2; TRAF4; FZD7; SLC44A2; TFRC; NUPR1; CSF3; DVL2; OSM; BIRC3; RIPK1; AGER; LAMTOR4; SHC1; IL6; ACKR3; TMED4; PIK3CA; MIOS; PDGFRB; RHOC; TRAF1; F2RL3; DUSP5; UBA52; FGF2; TRIM68; MCL1; DENND2B; GNAI2; WLS; NPR1; CCL8; NOTCH2; RYK; BRAF; ADRB3	1	0.528651819923372
Brain_Amygdala	GOBP_POSITIVE_REGULATION_OF_INTRACELLULAR_TRANSPORT	0.189010989010989	0.570915841584158	0.149207542435322	0.235343695670284	1.14140599226952	96	FLNA; EMD; OAZ2; TPR; FYN; GLI3; SH3GLB1; CIB1; LEPROT; TCF7L2; RNF31; ERBB2; MLC1; SMO; BCL2; NUTF2; EDEM1; PCM1; STOM; UBR5; PLK3; SPAG5; MSN; ZPR1; USP36; UBE2L3; SREBF2; MAP2	1	0.570915841584158
Brain_Amygdala	GOBP_POSITIVE_REGULATION_OF_INTRINSIC_APOPTOTIC_SIGNALING_PATHWAY	0.146484375	0.517142159598214	0.160801401070022	-0.358944557576646	-1.27832817538302	25	PLEKHF1; BCL2L1; BOK; BAX; BID; NCK2; FBH1	1	0.517142159598214
Brain_Amygdala	GOBP_POSITIVE_REGULATION_OF_ION_TRANSPORT	0.575812274368231	0.867698503879071	0.0667426134241917	-0.171960802952065	-0.94861672621346	241	LRRC55; GPS2; GH1; DYNLL1; GIPR; P2RY6; GPD1L; GJC2; ACHE; ATF4; ARIH2; TRPV2; BAX; STK39; SCN1B; ATP1B1; KCNB1; MCHR1; BID; THY1; EHD3; MYO18A; MAPK8; NOS1AP; PPID; CHRM1; FABP3; TRIM28; E2F1; SNCA; ATP2B1; CLN3; TCAF1; AKAP6; CDC42; SRC; AZIN2; APBB3; TESC; ACSL4; GSK3B; ANK3; GPR68; CACNA2D1; RUFY3; TMSB4X; YWHAQ; TMED10; VIP; ZFAND1; ATP8A1; SLC38A3; LDLRAP1; NRDE2; NPY2R; NADK; ACTN2; ATPSCKMT; CAPN3; COX17; CALM2	1	0.867698503879071
Brain_Amygdala	GOBP_POSITIVE_REGULATION_OF_I_KAPPAB_KINASE_NF_KAPPAB_SIGNALING	0.0841889117043121	0.404270052469408	0.222056046145248	0.283282723403868	1.31521036924239	74	TLR4; SHARPIN; FLNA; FYN; TRIM25; CD40; TSPAN6; F2R; F2RL1; RNF31; LGALS1; SLC44A2; TFRC; BIRC3; RIPK1; TMED4; RHOC; TRIM68; WLS	1	0.404270052469408
Brain_Amygdala	GOBP_POSITIVE_REGULATION_OF_JNK_CASCADE	0.0879345603271984	0.409141828815656	0.216542836735348	0.38384338370599	1.37166614370066	26	TLR4; TPD52L1; F2RL1; TRAF4; FZD7; RIPK1; AGER; TRAF1	1	0.409141828815656
Brain_Amygdala	GOBP_POSITIVE_REGULATION_OF_JUN_KINASE_ACTIVITY	0.0029580539047458	0.0735606612538673	0.431707695803346	0.50324880391254	1.79836197649149	26	SASH1; DVL3; TNIK; MAP3K20; RPS3; MDFIC; DVL2; RIPK1; AGER	1	0.0735606612538673
Brain_Amygdala	GOBP_POSITIVE_REGULATION_OF_LAMELLIPODIUM_ORGANIZATION	0.653919694072658	0.906161066112084	0.0633597010643758	-0.311042230929529	-0.861742098093231	11	FSCN1; ARHGEF7; CDC42; SRC; AKIRIN1	1	0.906161066112084
Brain_Amygdala	GOBP_POSITIVE_REGULATION_OF_LEUKOCYTE_ADHESION_TO_VASCULAR_ENDOTHELIAL_CELL	0.360934182590234	0.739957280124933	0.100990587455923	0.400235792298936	1.08864233653281	10	SELE; MDK; IL6; NFAT5; ETS1; RELA	1	0.739957280124933
Brain_Amygdala	GOBP_POSITIVE_REGULATION_OF_LEUKOCYTE_CELL_CELL_ADHESION	0.0833333333333333	0.401829268292683	0.224966093540314	0.280539836058563	1.3134892359693	77	SELE; FYN; GLI3; RPS3; VCAM1; LGALS1; SOX4; NR4A3; TFRC; MDK; AGER; IL6; PIK3CA; NFKBID; PNP; VSIR; FOXP3; PAK2; HES1; XBP1; ITPKB; SOX13; HLA.E; NFAT5; AP3B1; EFNB1; ETS1; HLA.A; TNFSF9; EGR3; HSPD1; RELA; HSPH1; IL4R; CCL19; PIK3R1; RIPK2; MAP3K8; CD81	1	0.401829268292683
Brain_Amygdala	GOBP_POSITIVE_REGULATION_OF_LEUKOCYTE_CHEMOTAXIS	0.164583333333333	0.538436184189147	0.156312403073186	0.333078364848266	1.24701415895033	31	CXCL8; F2RL1; THBS1; CXCL12; VEGFA; MDK; IL6; SWAP70; ANO6; ADAM17; VEGFB; CSF1	1	0.538436184189147
Brain_Amygdala	GOBP_POSITIVE_REGULATION_OF_LEUKOCYTE_MEDIATED_IMMUNITY	0.553911205073996	0.853865459985411	0.0766746872490091	0.235025303339088	0.937460112770392	38	TNFSF13; CD40; F2RL1; HMCES; TFRC; CLCF1; IL6	1	0.853865459985411
Brain_Amygdala	GOBP_POSITIVE_REGULATION_OF_LEUKOCYTE_MIGRATION	0.263157894736842	0.646152092121765	0.120985142145252	0.27421064571225	1.13319498326902	44	CXCL8; F2RL1; THBS1; CXCL12; VEGFA; LGALS3; CD99; MDK; AGER; IL6; CCL8; SWAP70; ANO6; CX3CR1; ADAM17; VEGFB	1	0.646152092121765
Brain_Amygdala	GOBP_POSITIVE_REGULATION_OF_LEUKOCYTE_PROLIFERATION	0.017700574994823	0.183695731048636	0.352487857583619	0.381374247585379	1.55377259275167	41	TLR4; CD40; RPS3; VCAM1; BCL2; TFRC; CLCF1; AGER; IL6; PNP; FOXP3; ZNF335; HES1; CDKN1A; HLA.E; EFNB1; HLA.A; TNFSF9; CSF1	1	0.183695731048636
Brain_Amygdala	GOBP_POSITIVE_REGULATION_OF_LIPASE_ACTIVITY	0.0534979423868313	0.333119471177214	0.282013350011725	0.416375609278401	1.496740077413	27	PHB2; SELE; PLIN5; PLCG1; GNA13; AVPR1A; PDGFRB; RHOC; FGF2	1	0.333119471177214
Brain_Amygdala	GOBP_POSITIVE_REGULATION_OF_LIPID_BIOSYNTHETIC_PROCESS	0.55640535372849	0.856192080177213	0.0713052987340038	-0.249827919493726	-0.93767430224188	30	ABHD6; WNT4; SIRT4; FABP3; SMPD3; DGAT2; SCARB1	1	0.856192080177213
Brain_Amygdala	GOBP_POSITIVE_REGULATION_OF_LIPID_KINASE_ACTIVITY	0.970772442588727	1	0.0489954089862481	0.197348806143185	0.556577862892058	11	PDGFRB; FGF2	1	1
Brain_Amygdala	GOBP_POSITIVE_REGULATION_OF_LIPID_LOCALIZATION	0.993723849372385	1	0.0480220415968251	0.141164379338209	0.56037839407399	37	PLIN5; AVPR1A; ABCA1; RETN; ACACB; LPL; SREBF2; ACSL5; FITM1	1	1
Brain_Amygdala	GOBP_POSITIVE_REGULATION_OF_LIPID_METABOLIC_PROCESS	0.942307692307692	1	0.0466015072985992	-0.167450953969237	-0.707694192986698	52	ABHD6; WNT4; SIRT4; FABP3; SMPD3; PNPLA2; DGAT2; CDC42; SRC	1	1
Brain_Amygdala	GOBP_POSITIVE_REGULATION_OF_LIPID_STORAGE	0.463768115942029	0.81963915547025	0.0850427463764322	0.318604654251438	0.979213732941201	15	PLIN5; ACACB; LPL; SREBF2; FITM1; PLIN2; OSBPL11	1	0.81963915547025
Brain_Amygdala	GOBP_POSITIVE_REGULATION_OF_LIPID_TRANSPORT	0.906432748538012	0.99039948195381	0.0489954089862481	-0.201064987695471	-0.695044740605672	23	GPS2; FABP3; ATP8A1; LDLRAP1; TAC1; CRH	1	0.99039948195381
Brain_Amygdala	GOBP_POSITIVE_REGULATION_OF_LOCOMOTION	0.0348962556588918	0.258389128979884	0.321775918075361	0.239090175880038	1.30154933160569	187	FLNA; FAM110C; CPNE3; IGFBP5; SASH1; FAM107A; EPB41L5; CD40; PHPT1; CXCL8; CIB1; F2R; F2RL1; TRIP6; THBS1; SMO; CXCL12; VEGFA; BCL2; PLCG1; NR4A3; LGALS3; CD99; MDK; SPARC; AGER; ZNF703; IL6; ACKR3; RRAS; ITGAX; S1PR1; PECAM1; PDGFRB; RHOC; VSIR; FGF2; GNAI2; CCAR1; CCL8; CAPN7; FAM83H; CD151; ZNF268; SWAP70; TGFBR1; XBP1; ANO6; MAP2K3; CX3CR1; ADAMTS1	1	0.258389128979884
Brain_Amygdala	GOBP_POSITIVE_REGULATION_OF_LYMPHOCYTE_DIFFERENTIATION	0.232365145228216	0.61719012340497	0.128788713061714	0.303959487772402	1.15183593495396	32	GLI3; SOX4; MDK; NFKBID; PNP; VSIR; FOXP3; XBP1; ITPKB; SOX13; AP3B1; TNFSF9; EGR3; IL4R; CCL19; RIPK2	1	0.61719012340497
Brain_Amygdala	GOBP_POSITIVE_REGULATION_OF_LYMPHOCYTE_MIGRATION	0.135755258126195	0.496555310481938	0.165656695205483	-0.484333463353618	-1.34184523316922	11	STK39; ADAM10; APP; CD99L2	1	0.496555310481938
Brain_Amygdala	GOBP_POSITIVE_REGULATION_OF_MACROAUTOPHAGY	0.46530612244898	0.81963915547025	0.0840745577910723	0.280925991101515	0.989353829746454	25	BNIP3; SH3GLB1; SESN3; C9orf72; CALCOCO2; SESN2	1	0.81963915547025
Brain_Amygdala	GOBP_POSITIVE_REGULATION_OF_MAPK_CASCADE	0.0227144357381871	0.20182669417706	0.352487857583619	0.266866307035885	1.39447145754119	149	TLR4; PHB2; SASH1; DVL3; TNIK; SORBS3; MAP3K20; TPD52L1; CD40; RPS3; CIB1; F2R; F2RL1; ERBB2; MDFIC; THBS1; VEGFA; TRAF4; FZD7; DVL2; OSM; RIPK1; AGER; SHC1; IL6; ACKR3; PDGFRB; TRAF1; DUSP5; UBA52; FGF2; DENND2B; GNAI2; CCL8; NOTCH2; RYK; BRAF; ADRB3	1	0.20182669417706
Brain_Amygdala	GOBP_POSITIVE_REGULATION_OF_MAP_KINASE_ACTIVITY	0.0213502771302663	0.197472397338759	0.352487857583619	0.321483127041051	1.51831290227642	80	TLR4; SASH1; DVL3; TNIK; MAP3K20; TPD52L1; CD40; RPS3; ERBB2; MDFIC; THBS1; VEGFA; DVL2; RIPK1; AGER; SHC1; PDGFRB; DUSP5; UBA52; FGF2	1	0.197472397338759
Brain_Amygdala	GOBP_POSITIVE_REGULATION_OF_MEMBRANE_PERMEABILITY	0.323076923076923	0.705510091822546	0.101713902282311	-0.279538943605945	-1.07525514932452	33	BOK; STPG1; BAX; BID; MOAP1; MAPK8; E2F1; GSK3B; YWHAQ	1	0.705510091822546
Brain_Amygdala	GOBP_POSITIVE_REGULATION_OF_MICROTUBULE_POLYMERIZATION_OR_DEPOLYMERIZATION	0.164750957854406	0.538436184189147	0.149207542435322	-0.418618949200865	-1.28677864853627	16	TOGARAM1; DCTN1; SPAST; STMN2; ARL2	1	0.538436184189147
Brain_Amygdala	GOBP_POSITIVE_REGULATION_OF_MITOCHONDRIAL_OUTER_MEMBRANE_PERMEABILIZATION_INVOLVED_IN_APOPTOTIC_SIGNALING_PATHWAY	0.140350877192982	0.506338839800231	0.16440575583821	-0.401240039331426	-1.31950895125912	20	BOK; BAX; BID; MAPK8; E2F1; GSK3B; YWHAQ	1	0.506338839800231
Brain_Amygdala	GOBP_POSITIVE_REGULATION_OF_MITOCHONDRION_ORGANIZATION	0.337209302325581	0.716071740813829	0.0995791200495904	-0.265649603713376	-1.07687312882602	41	BOK; ADCK1; BAX; BID; MOAP1; MAPK8; E2F1; GSK3B; YWHAQ	1	0.716071740813829
Brain_Amygdala	GOBP_POSITIVE_REGULATION_OF_MITOTIC_CELL_CYCLE	0.686653771760155	0.921515528842525	0.0615706755421678	-0.215421628582349	-0.867016033420778	40	TTL; KLHL18; USP2; APP; ANAPC5; ANAPC7; SPHK1; BRD4; RCC2; UBE2E2; CDC6; RPTOR; EIF4G1	1	0.921515528842525
Brain_Amygdala	GOBP_POSITIVE_REGULATION_OF_MITOTIC_NUCLEAR_DIVISION	0.0879541108986616	0.409141828815656	0.208955027549354	-0.503134057214835	-1.39393225412115	11	NUP62; ANAPC5; ANAPC7; SMPD3; SPHK1; LRP5	1	0.409141828815656
Brain_Amygdala	GOBP_POSITIVE_REGULATION_OF_MOLECULAR_FUNCTION	0.985	1	0.0380056241581377	-0.137122226343234	-0.83324965980464	594	FLOT1; ARHGAP39; LRRC55; RAP1GDS1; GH1; DYNLL1; LARP6; TBC1D10B; RACGAP1; PPP1R9A; P2RY6; CRTC2; EVI5L; VLDLR; RANGAP1; BOK; HDAC2; MAP3K14; SLC27A4; BAX; RAB3A; DIPK2A; CYCS; MAP3K9; WNT4; CDK5R2; STK39; ADRM1; RABEP2; NCAPG2; ATP1B1; SYNGR3; PIK3CB; RASAL1; RASGRF1; OPRD1; BID; THY1; ARHGDIG; APP; SGSM1; MAS1; ARL6IP5; HMBOX1; CHN2; BDNF; ARHGAP44; ARAP1; EIF5; EHD3; SRCIN1; DNAJB6; NPM2; SLC39A10; GDI1; MAPK8; RAP1GAP; FGF13; NOS1AP; ARHGEF7; RARA; CARD16; SMARCA4; NHLH2; CCT2; TRIM28; STK4; SNCA; CKS1B; IRAK2; PCNA; ARHGAP22; PIH1D1; DCUN1D2; TCAF1; SPHK1; DYNLL2; AKAP6; CDC42; PAK6; SRC; IDE; ZNF622; FAM13B; DAXX; AZIN2; SYDE1; RCC2; AHSA1; MADD; RGS8; TESC; PGAM5; GSK3B; TIGAR; ANK3; CASP1; PARM1; CACNA2D1; DHFR; SCARB1; TMSB4X; GADD45B; PML; LRP5; ANKRD27; SGK1; EFNA1; GAPVD1; PRKAR2B; ERCC6; PPP2R5B; PRKACB; GPSM1; CDC6; TBC1D1; DOCK5; XRCC1; CCDC125; GRIN2A; ACTN2; POR; ATPSCKMT; CAPN3; COX17; CALM2; RPTOR; FLOT2; MTSS2; AGAP1; MLST8; CDK5R1; MAPRE2; MAP2K4; STRADB; EIF4G1; CARD8; GADD45A; FBLN1; ELMOD2; LMTK2; IKBKB; DNAJC9; MAP4K3; PARP9; MSH6; BMI1; LARS1; VCP; ELMOD1; KCNA1; IL18R1; CYP27B1; B2M; ADCY3; HIP1; PRKCZ; STX4; PRKAR2A; LILRA5; CTSD; PARP16	1	1
Brain_Amygdala	GOBP_POSITIVE_REGULATION_OF_MONONUCLEAR_CELL_MIGRATION	0.439024390243902	0.803658536585366	0.0826646449123753	-0.317482781353748	-1.00055240553692	17	STK39; ADAM10; APP; CD99L2	1	0.803658536585366
Brain_Amygdala	GOBP_POSITIVE_REGULATION_OF_MONOOXYGENASE_ACTIVITY	0.00638175914802206	0.101339259724013	0.407017918923954	-0.676140626665917	-1.82749358714379	10	PIK3CB; NOS1AP; DHFR; SCARB1; POR; CYP27B1	1	0.101339259724013
Brain_Amygdala	GOBP_POSITIVE_REGULATION_OF_MRNA_CATABOLIC_PROCESS	0.495183044315992	0.835396009432782	0.0776798560117236	-0.284042525566628	-0.973378783441438	22	PNPT1; YTHDF1; TNRC6B; GIGYF2	1	0.835396009432782
Brain_Amygdala	GOBP_POSITIVE_REGULATION_OF_MRNA_METABOLIC_PROCESS	0.928166351606805	0.997545461879127	0.0465084048719157	-0.174928158250157	-0.698731351827403	38	PNPT1; YTHDF1; DAZAP1; TNRC6B; GIGYF2; CPEB1; RC3H1; PAF1; SF3B4; HSPA8	1	0.997545461879127
Brain_Amygdala	GOBP_POSITIVE_REGULATION_OF_MRNA_PROCESSING	0.625	0.894408251900109	0.0697792517076235	0.282584339450896	0.886766903365207	16	NCBP1; RBM3; HSF1	1	0.894408251900109
Brain_Amygdala	GOBP_POSITIVE_REGULATION_OF_MRNA_SPLICING_VIA_SPLICEOSOME	0.506224066390042	0.835924490008327	0.080419996876154	0.329174991891991	0.954215532157134	12	NCBP1; RBM3	1	0.835924490008327
Brain_Amygdala	GOBP_POSITIVE_REGULATION_OF_MULTICELLULAR_ORGANISMAL_PROCESS	0.126696832579186	0.484062349324976	0.188204146308491	0.18463105794393	1.11723620578883	456	TLR4; RPS19; DAG1; SASH1; RFX3; TNFSF13; GLI3; DECR1; CD40; METRN; RPS3; CXCL8; ACADL; RAMP2; YAP1; APPL2; IL17D; CIB1; PER2; BMPR1B; F2R; CLEC9A; F2RL1; TCF7L2; KDM3A; HSF1; THBS1; CPT2; SMO; CXCL12; HMCES; VEGFA; BCL2; KHDC3L; TLR5; TSKU; SOX4; TNFSF12; LRRN1; PF4; PLCG1; NR4A3; SLITRK2; AVPR1A; TFRC; TNR; HMGB2; TRPM4; OSM; SMAD4; CLCF1; TSPO; MDK; KLF10; EGR2; RIPK1; AGER; KDM5B; ZNF703; PRKAB1; IL6; RRAS; NFKBID; GPR3; ITGAX; PNP; KDM6B; DDX39B; ZFP36L1; VSIR; FGF2; ABCA1; GNAI2; RETN; PANX2; NPR1; THBD; NOTCH2; FOXP3; ADRB3; SMARCD3; ACACB; ATRAID; ADIPOR1; ZNF335; PLXNB2; TNFRSF1B; SS18L1; NFKB2; TGFBR1; HES1; MED1; SPEN; XBP1; ITPKB; RAB8B; ARMCX5.GPRASP2; SOX13; ANO6; NIBAN2; CX3CR1; IRAK3; LRRTM2; STAT6; BBS2; HLA.E; DIO3; C5; EGR1; UCP2; LPL; ADAM17; TRIM16; SLC27A1	1	0.484062349324976
Brain_Amygdala	GOBP_POSITIVE_REGULATION_OF_MULTICELLULAR_ORGANISM_GROWTH	0.813278008298755	0.968754152348947	0.0568864160475701	0.25274208668881	0.732651114721983	12	SMO; BCL2; BBS2; DIO3; CSF1; NIPBL; CREB1	1	0.968754152348947
Brain_Amygdala	GOBP_POSITIVE_REGULATION_OF_MUSCLE_CELL_APOPTOTIC_PROCESS	0.702448210922787	0.929055785990586	0.059221919380382	-0.30027243941357	-0.811585542685424	10	ATF4; STK4; TIGAR; MAP2K4	1	0.929055785990586
Brain_Amygdala	GOBP_POSITIVE_REGULATION_OF_MUSCLE_CELL_DIFFERENTIATION	0.216049382716049	0.601200511852397	0.133554954557592	0.329790319389009	1.1854930432352	27	EFEMP2; BCL2; PIAS1; BOC; DDX39B; SMARCD3; NIBAN2; TCF3; MAML1; BNIP2	1	0.601200511852397
Brain_Amygdala	GOBP_POSITIVE_REGULATION_OF_MUSCLE_CONTRACTION	0.534839924670433	0.84471369760479	0.0725351864394589	-0.348058263130123	-0.940742530084634	10	CHGA; SPHK1; NPY2R	1	0.84471369760479
Brain_Amygdala	GOBP_POSITIVE_REGULATION_OF_MUSCLE_HYPERTROPHY	0.467091295116773	0.820350433159719	0.0860347242455604	0.36402944833871	0.990160992173855	10	NR4A3; DDX39B; MTPN; HAMP; ROCK1	1	0.820350433159719
Brain_Amygdala	GOBP_POSITIVE_REGULATION_OF_MYELOID_CELL_DIFFERENTIATION	0.534274193548387	0.84471369760479	0.0760837160951725	0.243690633875854	0.949632872832182	34	PF4; CSF3; HMGB2; KLF10; RIPK1; ZFP36L1; NOTCH2; MED1; LIF; ETS1; GNAS; CSF1; STAT3; FES; RCOR1; CREB1	1	0.84471369760479
Brain_Amygdala	GOBP_POSITIVE_REGULATION_OF_MYELOID_LEUKOCYTE_DIFFERENTIATION	0.53091684434968	0.843054914705388	0.0793434960134973	0.292627553467824	0.929645798737147	17	PF4; KLF10; RIPK1; ZFP36L1; NOTCH2; LIF; GNAS; CSF1; FES; CREB1	1	0.843054914705388
Brain_Amygdala	GOBP_POSITIVE_REGULATION_OF_NERVOUS_SYSTEM_DEVELOPMENT	0.364140480591497	0.742936769999371	0.0922597260527354	-0.218268647425257	-1.04336744827882	95	GJC2; HDAC2; SEMA7A; TRPV2; SYNDIG1; L1CAM; ANAPC2; FLRT3; ITPKA; CLSTN3; BDNF; RNF112; GDI1; E2F1; SRRT; UBE2V2; VSTM5; ZNF365; NKX2.2; RUFY3; NPTN; ANKRD27	1	0.742936769999371
Brain_Amygdala	GOBP_POSITIVE_REGULATION_OF_NEURAL_PRECURSOR_CELL_PROLIFERATION	0.0135699031494714	0.15992007229393	0.380730400722792	0.521289487912279	1.6560798073199	17	FLNA; GLI3; SMO; VEGFA; MDK; GNAI2; SMARCD3; ZNF335; CX3CR1	1	0.15992007229393
Brain_Amygdala	GOBP_POSITIVE_REGULATION_OF_NEUROGENESIS	0.703065134099617	0.929055785990586	0.059989249649033	-0.193807173239212	-0.894661715974224	80	GJC2; HDAC2; SEMA7A; TRPV2; L1CAM; ANAPC2; ITPKA; BDNF; RNF112; GDI1; E2F1; SRRT; ZNF365; NKX2.2; RUFY3; NPTN; ANKRD27	1	0.929055785990586
Brain_Amygdala	GOBP_POSITIVE_REGULATION_OF_NEURON_APOPTOTIC_PROCESS	0.847953216374269	0.974086873196938	0.0520570030732099	-0.215365157321609	-0.744477801042181	23	ATF4; BAX; CDC42; SRPK2; CDK5R1; MAP2K4	1	0.974086873196938
Brain_Amygdala	GOBP_POSITIVE_REGULATION_OF_NEURON_DEATH	0.9581589958159	1	0.0496901392724606	0.166559042232343	0.661187255894369	37	TLR4; FYN; CAPN2; NUPR1; NQO1; MCL1	1	1
Brain_Amygdala	GOBP_POSITIVE_REGULATION_OF_NEURON_DIFFERENTIATION	0.979423868312757	1	0.047925896705813	0.160714093087501	0.5777168949594	27	TGIF2; CSNK1E; CXCL12; BRINP2; FGF20; TCF3; SIN3A	1	1
Brain_Amygdala	GOBP_POSITIVE_REGULATION_OF_NEURON_PROJECTION_DEVELOPMENT	0.908571428571429	0.991852962057269	0.0478299633114229	-0.173351347937901	-0.743392162966273	55	PPP1R9A; VLDLR; SCN1B; ITPKA; ENC1; BDNF; STMN2; LRRC7; UBE2V2; NPTN; ANKRD27; PPP2R5B	1	0.991852962057269
Brain_Amygdala	GOBP_POSITIVE_REGULATION_OF_NEUTROPHIL_MIGRATION	0.312101910828025	0.698347376085713	0.110122263835536	0.416320863450982	1.13239376951105	10	CXCL8; CD99; MDK	1	0.698347376085713
Brain_Amygdala	GOBP_POSITIVE_REGULATION_OF_NF_KAPPAB_TRANSCRIPTION_FACTOR_ACTIVITY	0.133056133056133	0.491332712022367	0.175204047558551	0.279927168661101	1.24899203272393	60	TLR4; TRIM25; CD40; RPS3; CIB1; ERC1; RNF31; TFRC; RIPK1; AGER; TRAF1; UBA52; TRIM68; NFKB2; CX3CR1; IRAK3; CFLAR; TRIM13; TRIM22; LTF; STAT3; TRIM14; MTPN	1	0.491332712022367
Brain_Amygdala	GOBP_POSITIVE_REGULATION_OF_NIK_NF_KAPPAB_SIGNALING	0.0692464358452139	0.371995879256573	0.245041785430996	0.386078293302674	1.42956030045606	29	TLR4; PHB2; SASH1; RPS3; NMI; TRIP6; AGER; TCIM; ILK	1	0.371995879256573
Brain_Amygdala	GOBP_POSITIVE_REGULATION_OF_NITRIC_OXIDE_METABOLIC_PROCESS	0.0523012552301255	0.329298030541268	0.287857117255149	0.516839536267779	1.5324725453708	13	TLR4; DDAH2; HBB	1	0.329298030541268
Brain_Amygdala	GOBP_POSITIVE_REGULATION_OF_NOTCH_SIGNALING_PATHWAY	0.163265306122449	0.53829780077744	0.155241966228839	0.394358031085519	1.3018603168421	19	KAT2B; SLC35C2; HES5; YAP1	1	0.53829780077744
Brain_Amygdala	GOBP_POSITIVE_REGULATION_OF_NUCLEAR_DIVISION	0.0285717940736815	0.228228027812801	0.352487857583619	-0.547290648258845	-1.62715366665859	14	NUP62; WNT4; ANAPC5; NPM2; ANAPC7; SMPD3; SPHK1; LRP5	1	0.228228027812801
Brain_Amygdala	GOBP_POSITIVE_REGULATION_OF_NUCLEOBASE_CONTAINING_COMPOUND_METABOLIC_PROCESS	0.316195372750643	0.69946756369585	0.122107920287081	0.166406077195727	1.03252289943143	661	HMGN1; TLR4; ZNF225; NCBP1; KDM1B; KAT2B; IRF2; LPIN3; ZIC2; MED17; DVL3; RFX3; DNAJC2; CREB3L4; RBM3; TNFSF13; SOX21; NEK4; GLI3; TP53INP1; TRIM25; CD40; PPP1R12A; HES5; METTL23; HMGN3; RPS3; H1.2; NRL; TRIP11; YAP1; PATZ1; PER2; CNOT9; BMPR1B; F2R; F2RL1; LDB1; TCF7L2; MLLT10; MYCBP; ERBB2; MDFIC; PCBD1; FOSL1; KDM3A; HSF1; RXRA; MED23; MLXIP; SMO; NAMPT; FOSB; HMCES; VEGFA; KHDC3L; BCL2L12; FZD7; SOX4; PF4; SMAD5; NR4A3; TEAD1; ZNF319; TFRC; NUPR1; CSF3; HMGB2; DVL2; OSM; SMAD4; CLCF1; KLF10; PIAS1; EGR2; CCNT1; RIPK1; ZNF107; SHC1; IL6; S1PR1; PDGFRB; OTX1; KDM6B; ATAD2; DDX39B; POLG2; ZFP62; UBA52; ZFP36L1; FGF2; CHTF8; SESN2; ACTL6A; PFKFB4; CCAR1; FOXP3; FZD1; NFIL3; SRA1; SMARCD3; TADA3; ILF3; EGR4; TADA2B; LBHD1; ESRRA; MTA2; MOV10; ETS2; MAF; ZNF268; RXRG; ZNF335; ILK; MAPK7; ZNF395; PPARD; ZFP36L2; TNFRSF1B; ATF6B; NUP98; ZNF585B; TAF9; SS18L1; NFKB2; SPDEF; TGFBR1; HES1; MED1; LBH; GPBP1L1; XBP1; SERTAD1; MED14; KLF1; NFATC2IP; MAP2K3; NIBAN2; HNRNPLL; NR4A1; TACC1; GNL3; TFAM; STAT6; EGR1; PRXL2C; ZPR1; PER1; TRIM16; UBE2L3; DXO; SREBF2; TFR2; MT3; NFAT5; TCF3; MAML1; NR4A2; ANKRD49; LIF; AP3B1; GLIS2; TRIM13; ZNF629; DBP; STING1; FOXO1; CDK12; ZNF513; MLLT11; RSF1; NGFR; ETS1; E2F4; POT1; GMEB2; GTPBP1; TEAD3; MAFF; SIN3A; TRIM22	1	0.69946756369585
Brain_Amygdala	GOBP_POSITIVE_REGULATION_OF_NUCLEOCYTOPLASMIC_TRANSPORT	0.0341279066339372	0.255571482633689	0.321775918075361	0.427749935181137	1.5285664126688	26	FLNA; EMD; TPR; GLI3; TCF7L2; SMO; NUTF2	1	0.255571482633689
Brain_Amygdala	GOBP_POSITIVE_REGULATION_OF_NUCLEOTIDE_METABOLIC_PROCESS	0.480225988700565	0.826057825941126	0.0780892306943345	-0.36472237740887	-0.985782808362262	10	APP; GPD1; TMSB4X; VCP; ARNT	1	0.826057825941126
Brain_Amygdala	GOBP_POSITIVE_REGULATION_OF_ORGANELLE_ASSEMBLY	0.4921875	0.834419695424469	0.0787113806986485	-0.273334191445866	-0.973439465358593	25	NUP62; DYNLL1; FSCN1; SRC; FUZ; LCP1	1	0.834419695424469
Brain_Amygdala	GOBP_POSITIVE_REGULATION_OF_ORGANELLE_ORGANIZATION	0.122448979591837	0.477210301143647	0.172324344900946	-0.21502955415162	-1.17500614373462	225	NUP62; TOGARAM1; PICK1; DYNLL1; DCTN1; ARPC1A; AKAP8; BOK; ADCK1; BAX; WNT4; FSCN1; SPAST; FEN1; BID; MOAP1; SDR16C5; HMBOX1; ANAPC5; NCK2; NPM2; SYNJ1; DNMT1; STMN2; ANAPC7; MAPK8; SETDB2; CCT2; SMPD3; TRIM28; E2F1; SNCA; ARL2; MAGEL2; PIH1D1; SPHK1; BRD4; CDC42; SRC; FUZ; SART3; LCP1; MACROH2A1; GSK3B; ATR; YWHAQ; PML; LRP5; LIMCH1; ATRX; ZNF304; TADA2A	1	0.477210301143647
Brain_Amygdala	GOBP_POSITIVE_REGULATION_OF_ORGAN_GROWTH	0.235416666666667	0.620796013097219	0.128142916898415	0.384042826730376	1.20514982847623	16	YAP1; SMO; DDX39B; FGF2; ACACB; YBX3	1	0.620796013097219
Brain_Amygdala	GOBP_POSITIVE_REGULATION_OF_OSSIFICATION	0.829501915708812	0.968936654272568	0.0522693317499306	-0.235779934194722	-0.724755975940012	16	WNT4; ISG15; ATP2B1; TAC1; SLC8A1; ACVR2A	1	0.968936654272568
Brain_Amygdala	GOBP_POSITIVE_REGULATION_OF_OSTEOBLAST_DIFFERENTIATION	0.633946830265849	0.896504208466082	0.0681513438679483	0.252127754780004	0.871974723435628	23	GLI3; YAP1; BMPR1B; SMAD5; IL6	1	0.896504208466082
Brain_Amygdala	GOBP_POSITIVE_REGULATION_OF_OXIDOREDUCTASE_ACTIVITY	0.099609375	0.434001172357583	0.197822021315103	-0.425200386854054	-1.37136180321103	19	PIK3CB; NOS1AP; SNCA; DHFR; SCARB1; POR; COX17; CYP27B1; SIRT3	1	0.434001172357583
Brain_Amygdala	GOBP_POSITIVE_REGULATION_OF_P38MAPK_CASCADE	0.658349328214971	0.90840525941636	0.0632191170859458	-0.283243248030354	-0.842112488227466	14	RELL2; SPHK1; GADD45B; PJA2; PRMT1; GADD45A	1	0.90840525941636
Brain_Amygdala	GOBP_POSITIVE_REGULATION_OF_PATHWAY_RESTRICTED_SMAD_PROTEIN_PHOSPHORYLATION	0.144351464435146	0.512936563990948	0.16823816568964	0.442973883038203	1.31345469229085	13	SMAD4; HFE; TGFBR1; GDF11	1	0.512936563990948
Brain_Amygdala	GOBP_POSITIVE_REGULATION_OF_PATTERN_RECOGNITION_RECEPTOR_SIGNALING_PATHWAY	0.847953216374269	0.974086873196938	0.0520570030732099	-0.215990159532114	-0.746638318913827	23	FLOT1; RTN4	1	0.974086873196938
Brain_Amygdala	GOBP_POSITIVE_REGULATION_OF_PEPTIDASE_ACTIVITY	0.9375	1	0.0504983044100709	0.1558428593385	0.729657224869366	77	FYN; RPS3; CASP9; F2R; DAP; HSF1; PERP; RPS27L; RIPK1; AGER; VSIR; APH1A	1	1
Brain_Amygdala	GOBP_POSITIVE_REGULATION_OF_PEPTIDE_HORMONE_SECRETION	0.329166666666667	0.710751009457107	0.105520936843198	0.283675172215327	1.06205323920194	31	PHPT1; GPR27; TCF7L2; SOX4; RBP4; TRPM4; HFE; TM7SF3; PPARD; RAB8B; TFR2	1	0.710751009457107
Brain_Amygdala	GOBP_POSITIVE_REGULATION_OF_PEPTIDE_SECRETION	0.352226720647773	0.731078453250024	0.0995791200495904	0.250085506371723	1.06157919101313	48	TLR4; SYTL4; PHPT1; F2RL1; GPR27; TCF7L2; SOX4; RBP4; TRPM4; HFE	1	0.731078453250024
Brain_Amygdala	GOBP_POSITIVE_REGULATION_OF_PEPTIDYL_LYSINE_ACETYLATION	0.50836820083682	0.83614303914675	0.0806388495950661	0.31990610303356	0.948548409310335	13	SOX4; SMAD4; FOXP3; TADA2B; LIF	1	0.83614303914675
Brain_Amygdala	GOBP_POSITIVE_REGULATION_OF_PEPTIDYL_SERINE_PHOSPHORYLATION	0.185567010309278	0.569667669846962	0.14551614609036	0.295914509949451	1.2039565585544	40	CNOT9; LATS1; AKAP9; VEGFA; BCL2; TFRC; CSF3; OSM; IL6; PIK3CA; ARAF; BRAF; TXN	1	0.569667669846962
Brain_Amygdala	GOBP_POSITIVE_REGULATION_OF_PEPTIDYL_THREONINE_PHOSPHORYLATION	0.2	0.58491124260355	0.134273452883202	-0.44134837810279	-1.25464540390365	12	APP; SPHK1; CALM2; RPTOR	1	0.58491124260355
Brain_Amygdala	GOBP_POSITIVE_REGULATION_OF_PEPTIDYL_TYROSINE_PHOSPHORYLATION	0.236401673640167	0.620796013097219	0.128142916898415	0.268128427837643	1.16023905849085	53	UNC119; FYN; CD40; HES5; CTF1; HSF1; VEGFA; CSF3; DVL2; OSM; CLCF1; IL6; PECAM1	1	0.620796013097219
Brain_Amygdala	GOBP_POSITIVE_REGULATION_OF_PHAGOCYTOSIS	0.146938775510204	0.517481210036271	0.16440575583821	0.383764749040503	1.29824708672063	21	RAB31; APPL2; F2RL1; MERTK; IL15RA; LMAN2; ANO6	1	0.517481210036271
Brain_Amygdala	GOBP_POSITIVE_REGULATION_OF_PHOSPHATASE_ACTIVITY	0.717842323651452	0.935652350286497	0.0628003977812234	0.278846636540574	0.808323226948228	12	PPP1R12A; PDGFRB; ITGA1; PPP1R15A	1	0.935652350286497
Brain_Amygdala	GOBP_POSITIVE_REGULATION_OF_PHOSPHATIDYLINOSITOL_3_KINASE_SIGNALING	0.113168724279835	0.459602586380132	0.190023305279108	0.368617794219416	1.32506567042182	27	FYN; F2R; F2RL1; CSF3; OSM; PIK3CA; PDGFRB; FGF2	1	0.459602586380132
Brain_Amygdala	GOBP_POSITIVE_REGULATION_OF_PHOSPHOPROTEIN_PHOSPHATASE_ACTIVITY	0.552016985138004	0.853823099450944	0.0770736734944102	0.335079872302996	0.911418074365009	10	PPP1R12A; PDGFRB; ITGA1; PPP1R15A	1	0.853823099450944
Brain_Amygdala	GOBP_POSITIVE_REGULATION_OF_PHOSPHORUS_METABOLIC_PROCESS	0.0511595355851419	0.328417438812802	0.321775918075361	0.207866535928159	1.21872194909561	321	TLR4; PPP2R5A; UNC119; DAG1; PHB2; SASH1; DVL3; TNIK; FYN; SDC4; MAP3K20; TPD52L1; CD40; GPRC5C; PPP1R12A; HES5; RPS3; CIB1; CNOT9; F2R; LATS1; ERBB2; MDFIC; CCND3; CTF1; HSF1; AKAP9; THBS1; VEGFA; BCL2; TRAF4; FZD7; CAPN2; DDR1; TFRC; MOB1B; NUPR1; CSF3; DVL2; OSM; SMAD4; CLCF1; HFE; CCNT1; RIPK1; AGER; SHC1; IL6; MERTK; PIK3CA; PECAM1; PDGFRB; ARAF; DUSP5; UBA52; FGF2; PSMD10; LAT; PFKFB4; RYK; BRAF; WDFY2; PAK2; EPHB4; TCIM; ILK; TXN; PTBP1; LRP4; FGF20; TGFBR1; HES1; PLAUR; CDKN1A; AVPI1; MAP2K3; CKS2; CX3CR1; DUSP9; EMP2; C5; EGR1; PRXL2C; ADAM17; SLC27A1; PTPN1; MT3; GDF11; VEGFB; LIF; ITGA1; MAP3K6; ETAA1; GNG3; TNFRSF10B; CSPG4; GPRC5A; CSF1; CXCR4; PPP1R15A; AKT2; LTF; STAT3	1	0.328417438812802
Brain_Amygdala	GOBP_POSITIVE_REGULATION_OF_PLASMA_MEMBRANE_BOUNDED_CELL_PROJECTION_ASSEMBLY	0.312260536398467	0.698347376085713	0.103576326612592	-0.290646699650642	-1.09369952698762	31	FAM98A; DYNLL1; ANLN; FSCN1; DNM3; RALA; ARAP1; CDC42; FUZ	1	0.698347376085713
Brain_Amygdala	GOBP_POSITIVE_REGULATION_OF_POSTTRANSCRIPTIONAL_GENE_SILENCING	0.980916030534351	1	0.0444181153081573	-0.194368260964423	-0.569058439691725	13	FXR1; TNRC6B; EIF4G1; XPO5; PUM1	1	1
Brain_Amygdala	GOBP_POSITIVE_REGULATION_OF_POTASSIUM_ION_TRANSMEMBRANE_TRANSPORT	0.612284069097889	0.88973583580046	0.0667426134241917	-0.296104841605799	-0.880351382335995	14	LRRC55; ATP1B1; NOS1AP; AKAP6	1	0.88973583580046
Brain_Amygdala	GOBP_POSITIVE_REGULATION_OF_POTASSIUM_ION_TRANSMEMBRANE_TRANSPORTER_ACTIVITY	0.156308851224105	0.529601711859566	0.152144922367565	-0.488376809283623	-1.31999979275991	10	LRRC55; ATP1B1; NOS1AP; AKAP6; ACTN2; KCNA1	1	0.529601711859566
Brain_Amygdala	GOBP_POSITIVE_REGULATION_OF_POTASSIUM_ION_TRANSPORT	0.368015414258189	0.748140333150066	0.0940503465727813	-0.352349100898316	-1.06450352431624	15	LRRC55; STK39; ATP1B1; NOS1AP; AKAP6	1	0.748140333150066
Brain_Amygdala	GOBP_POSITIVE_REGULATION_OF_PRI_MIRNA_TRANSCRIPTION_BY_RNA_POLYMERASE_II	0.349693251533742	0.728880925969645	0.100633389423036	0.315486553248602	1.09109883700288	23	FOSL1; TEAD1; SMAD4; FGF2; GNL3; EGR1; SREBF2; NGFR; ETS1; STAT3	1	0.728880925969645
Brain_Amygdala	GOBP_POSITIVE_REGULATION_OF_PRODUCTION_OF_MOLECULAR_MEDIATOR_OF_IMMUNE_RESPONSE	0.0254080103229984	0.216983310620164	0.352487857583619	0.394465619828815	1.53430105858094	35	TLR4; TNFSF13; CD40; F2RL1; HMCES; RBP4; NR4A3; TFRC; CLCF1; IL6	1	0.216983310620164
Brain_Amygdala	GOBP_POSITIVE_REGULATION_OF_PROTEASOMAL_UBIQUITIN_DEPENDENT_PROTEIN_CATABOLIC_PROCESS	0.294230769230769	0.677215222475198	0.107554375265169	-0.291404690199709	-1.10857007181063	32	ARIH2; RAD23A; NUB1; SOCS5; RNF19B; UBE2V2; GSK3B; HERPUD1; DET1	1	0.677215222475198
Brain_Amygdala	GOBP_POSITIVE_REGULATION_OF_PROTEIN_ACETYLATION	0.644897959183673	0.902309458815373	0.0672065093710464	0.260961034885874	0.861488263912884	19	SOX4; SMAD4; CEP295; FOXP3; TADA2B	1	0.902309458815373
Brain_Amygdala	GOBP_POSITIVE_REGULATION_OF_PROTEIN_AUTOPHOSPHORYLATION	0.665384615384615	0.9119344087455	0.0628003977812234	-0.294295619536473	-0.836610407469128	12	SRC; CALM2; GREM1; GPNMB; RASSF2; PDGFA	1	0.9119344087455
Brain_Amygdala	GOBP_POSITIVE_REGULATION_OF_PROTEIN_BINDING	0.821946169772257	0.968754152348947	0.0562940749700968	0.192605922105575	0.778100313946606	39	EPB41L5; RAMP2; TCF7L2; HSF1; CSF3; HFE	1	0.968754152348947
Brain_Amygdala	GOBP_POSITIVE_REGULATION_OF_PROTEIN_CATABOLIC_PROCESS	0.572232645403377	0.865904278578245	0.0689567351672811	-0.203542987599413	-0.951334932959855	85	ARIH2; GGA3; PSMC4; RAD23A; NUB1; PACSIN3; SOCS5; ATXN3; HACE1; RNF19B; NEDD4L; IDE; CDKN1B; UBE2V2; GSK3B; HERPUD1; DET1; VIP; EGLN2; BAG2; TMTC3; RNF139; PSMC2	1	0.865904278578245
Brain_Amygdala	GOBP_POSITIVE_REGULATION_OF_PROTEIN_CONTAINING_COMPLEX_ASSEMBLY	0.316081330868762	0.69946756369585	0.100633389423036	-0.225895640716582	-1.07526399265028	94	TOGARAM1; PICK1; DCTN1; ARPC1A; BAX; FSCN1; PSMC4; PSMC5; BID; NCK2; ERCC3; SNCA; ARL2; MAGEL2; CALY; PIH1D1; SRC; PSMC6; WARS1; LCP1; GSK3B; ATR	1	0.69946756369585
Brain_Amygdala	GOBP_POSITIVE_REGULATION_OF_PROTEIN_CONTAINING_COMPLEX_DISASSEMBLY	0.675675675675676	0.918711945355968	0.0658311958368866	0.27803173828844	0.841318992896638	14	BNIP3; F2RL1; CALCOCO2	1	0.918711945355968
Brain_Amygdala	GOBP_POSITIVE_REGULATION_OF_PROTEIN_DEACETYLATION	0.834932821497121	0.969430098181154	0.0520570030732099	-0.244240026422774	-0.726151736381667	14	AKAP8; SDR16C5; CTBP1; DYRK1A	1	0.969430098181154
Brain_Amygdala	GOBP_POSITIVE_REGULATION_OF_PROTEIN_DEPHOSPHORYLATION	0.32719836400818	0.710067141212044	0.104732821580651	0.324576756903493	1.08519493205103	20	PPP2R5A; PPP1R12A; PDGFRB; PTBP1; ITGA1; PPP1R15A	1	0.710067141212044
Brain_Amygdala	GOBP_POSITIVE_REGULATION_OF_PROTEIN_IMPORT	0.0601659751037344	0.351917552603796	0.266350657088526	0.469027989253771	1.5262890896036	18	FLNA; TPR; GLI3; SMO; NUTF2; UBR5; ZPR1	1	0.351917552603796
Brain_Amygdala	GOBP_POSITIVE_REGULATION_OF_PROTEIN_KINASE_ACTIVITY	0.0893617021276596	0.413645921601858	0.219250346703755	0.225901358032902	1.23063143062463	185	TLR4; UNC119; DAG1; PHB2; SASH1; DVL3; TNIK; FYN; SDC4; MAP3K20; TPD52L1; CD40; GPRC5C; RPS3; CIB1; F2R; ERBB2; MDFIC; CCND3; THBS1; VEGFA; TRAF4; DVL2; CCNT1; RIPK1; AGER; SHC1; PIK3CA; PDGFRB; ARAF; DUSP5; UBA52; FGF2; PSMD10; LAT; BRAF; PAK2; TCIM; TXN; TGFBR1; CDKN1A; AVPI1; MAP2K3; CKS2; DUSP9; EMP2; C5; EGR1; ADAM17; SLC27A1; PTPN1; MT3; ITGA1; MAP3K6; ETAA1; GNG3; TNFRSF10B; CSPG4; GPRC5A; CSF1; CXCR4; LTF	1	0.413645921601858
Brain_Amygdala	GOBP_POSITIVE_REGULATION_OF_PROTEIN_KINASE_B_SIGNALING	0.0235978868662246	0.20780856273731	0.352487857583619	0.36965188582149	1.50396414286278	40	FAM110C; IGFBP5; FYN; TCF7L2; ERBB2; THBS1; CSF3; OSM; PIK3CA; PDGFRB; FGF2; TXN; FGF20; TGFBR1; CX3CR1	1	0.20780856273731
Brain_Amygdala	GOBP_POSITIVE_REGULATION_OF_PROTEIN_LOCALIZATION_TO_CELL_PERIPHERY	0.87321063394683	0.98171022082052	0.0529129848430584	0.211998755682523	0.708799907493693	20	CIB1; LGALS3; RER1; SORBS1; CNPY4	1	0.98171022082052
Brain_Amygdala	GOBP_POSITIVE_REGULATION_OF_PROTEIN_LOCALIZATION_TO_MEMBRANE	0.902489626556017	0.99039948195381	0.0520570030732099	0.169440619503452	0.730165981179654	52	FYN; CIB1; ERBB2; BCL2; LGALS3; STOM; RER1; SORBS1; CNPY4; LRP4; SSH1; AKT2; HRAS; MFF; MYO1C; NECAB2; GZMB; YWHAB; PIK3R1; YWHAZ; CD81; TP53; STAC2; AKAP5	1	0.99039948195381
Brain_Amygdala	GOBP_POSITIVE_REGULATION_OF_PROTEIN_LOCALIZATION_TO_NUCLEUS	0.0570824524312896	0.346369476348063	0.276500599254472	0.355818468674453	1.41927535899435	38	FLNA; TPR; FYN; GLI3; YAP1; SMO; TFRC; NUTF2; SESN2; ORMDL3; UBR5; ZPR1; LIF; GLIS2; NGFR	1	0.346369476348063
Brain_Amygdala	GOBP_POSITIVE_REGULATION_OF_PROTEIN_METABOLIC_PROCESS	0.442028985507246	0.805707101581333	0.0965629554309422	0.162870606558992	1.00096859546211	545	TLR4; PPP2R5A; UNC119; DAG1; PHB2; SASH1; DVL3; TNIK; RBM3; OAZ2; FYN; RCC1L; FAM107A; SDC4; MAP3K20; TPD52L1; CD40; GPRC5C; PPP1R12A; HES5; RPS3; RWDD3; PTTG1IP; IL17D; CIB1; CNOT9; NMI; CASP9; F2R; LATS1; LDB1; CDK4; DAP; RPL5; TCF7L2; VGLL4; ERBB2; MDFIC; CCND3; VIM; CTF1; HSF1; PAWR; AKAP9; CSNK1E; SNX33; THBS1; PERP; VEGFA; BCL2; TRAF4; SOX4; TNFSF12; TFRC; NUPR1; CSF3; DVL2; OSM; SMAD4; CLCF1; BIRC3; PIAS1; HFE; RPS27L; CCNT1; RIPK1; AGER; CLEC3B; PHF1; SHC1; EIF2AK4; IL6; PIK3CA; PECAM1; PDGFRB; ARAF; DUSP5; DDX39B; UBA52; VSIR; CEP295; FGF2; PSMD10; APH1A; RNF19A; LAT; FOXP3; BRAF; WDFY2; EGLN3; PIAS3; TADA2B; FASTKD2; PAK2; POLDIP3; TCIM; ILK; TXN; MAPK7; PLXNB2; ARRDC3; TNFRSF1B; PTBP1; LRP4; FGF20; TGFBR1; HES1; PLAUR; CDKN1A; AVPI1; PLK3; MAP2K3; BAK1; CKS2; CX3CR1; RTF1; DUSP9; DACT1; EMP2; GNL3; COA3; C5; EGR1; MSN; ADAM17; EIF3E; SLC27A1; ATP5IF1; PTPN1; FKBP1A; UBE2L3; TFR2; TAF1; MT3; CFLAR; GDF11; YBX3; VEGFB; LIF; ITGA1; PHF19; FOXO1; MAP3K6; LDLR; NGFR; ETAA1; GNG3; DDB1; TNFRSF10B; CSPG4; PDCD6; GPRC5A; CSF1; PSME4; MTCH1; CXCR4; PPP1R15A; AKT2; MPV17L2; LTF; STAT3	1	0.805707101581333
Brain_Amygdala	GOBP_POSITIVE_REGULATION_OF_PROTEIN_MODIFICATION_BY_SMALL_PROTEIN_CONJUGATION_OR_REMOVAL	0.673553719008265	0.916775010312798	0.0656813601934011	0.205993130896546	0.883075163641497	51	FAM107A; RWDD3; PTTG1IP; NMI; BIRC3; PIAS1; PSMD10; PIAS3; ARRDC3; GNL3; FKBP1A; UBE2L3; PDCD6; UBE2S; LRRK2; RNF40; NDFIP1; DERL1	1	0.916775010312798
Brain_Amygdala	GOBP_POSITIVE_REGULATION_OF_PROTEIN_MODIFICATION_PROCESS	0.081145584725537	0.397091141095016	0.245041785430996	0.197050645043401	1.16227798925151	360	TLR4; PPP2R5A; UNC119; DAG1; PHB2; SASH1; DVL3; TNIK; FYN; FAM107A; SDC4; MAP3K20; TPD52L1; CD40; GPRC5C; PPP1R12A; HES5; RPS3; RWDD3; PTTG1IP; CIB1; CNOT9; NMI; F2R; LATS1; ERBB2; MDFIC; CCND3; CTF1; HSF1; AKAP9; THBS1; VEGFA; BCL2; TRAF4; SOX4; TFRC; NUPR1; CSF3; DVL2; OSM; SMAD4; CLCF1; BIRC3; PIAS1; HFE; CCNT1; RIPK1; AGER; PHF1; SHC1; IL6; PIK3CA; PECAM1; PDGFRB; ARAF; DUSP5; UBA52; CEP295; FGF2; PSMD10; LAT; FOXP3; BRAF; WDFY2; PIAS3; TADA2B; PAK2; TCIM; ILK; TXN; ARRDC3; PTBP1; LRP4; FGF20; TGFBR1; HES1; PLAUR; CDKN1A; AVPI1; MAP2K3; CKS2; CX3CR1; RTF1; DUSP9; EMP2; GNL3; C5; EGR1; ADAM17; SLC27A1; PTPN1; FKBP1A; UBE2L3; MT3; GDF11; VEGFB; LIF; ITGA1; PHF19; MAP3K6; ETAA1; GNG3; TNFRSF10B; CSPG4; PDCD6; GPRC5A; CSF1; CXCR4; PPP1R15A; AKT2; LTF; STAT3	1	0.397091141095016
Brain_Amygdala	GOBP_POSITIVE_REGULATION_OF_PROTEIN_PHOSPHORYLATION	0.0672645739910314	0.368429788163354	0.261663521711573	0.208856930895926	1.20423519376297	274	TLR4; UNC119; DAG1; PHB2; SASH1; DVL3; TNIK; FYN; SDC4; MAP3K20; TPD52L1; CD40; GPRC5C; HES5; RPS3; CIB1; CNOT9; F2R; LATS1; ERBB2; MDFIC; CCND3; CTF1; HSF1; AKAP9; THBS1; VEGFA; BCL2; TRAF4; TFRC; CSF3; DVL2; OSM; SMAD4; CLCF1; HFE; CCNT1; RIPK1; AGER; SHC1; IL6; PIK3CA; PECAM1; PDGFRB; ARAF; DUSP5; UBA52; FGF2; PSMD10; LAT; BRAF; WDFY2; PAK2; TCIM; ILK; TXN; LRP4; FGF20; TGFBR1; HES1; PLAUR; CDKN1A; AVPI1; MAP2K3; CKS2; CX3CR1; DUSP9; EMP2; C5; EGR1; ADAM17; SLC27A1; PTPN1; MT3; GDF11; VEGFB; LIF; ITGA1; MAP3K6; ETAA1; GNG3; TNFRSF10B; CSPG4; GPRC5A; CSF1; CXCR4; AKT2; LTF; STAT3	1	0.368429788163354
Brain_Amygdala	GOBP_POSITIVE_REGULATION_OF_PROTEIN_POLYMERIZATION	0.603082851637765	0.881874850360844	0.0676760401641789	-0.223881960918566	-0.910108607602297	42	TOGARAM1; PICK1; DCTN1; ARPC1A; NCK2; ARL2; MAGEL2	1	0.881874850360844
Brain_Amygdala	GOBP_POSITIVE_REGULATION_OF_PROTEIN_SERINE_THREONINE_KINASE_ACTIVITY	0.112798264642082	0.458852199994644	0.195789002148949	0.23881206256935	1.209422935532	118	TLR4; SASH1; DVL3; TNIK; MAP3K20; TPD52L1; CD40; RPS3; CIB1; ERBB2; MDFIC; CCND3; THBS1; VEGFA; DVL2; CCNT1; RIPK1; AGER; SHC1; PDGFRB; DUSP5; UBA52; FGF2; PSMD10; TCIM; AVPI1; MAP2K3; CKS2; DUSP9; C5; ADAM17; SLC27A1; PTPN1; ITGA1; MAP3K6; ETAA1; GNG3; CSPG4; CXCR4; LTF	1	0.458852199994644
Brain_Amygdala	GOBP_POSITIVE_REGULATION_OF_PROTEIN_TARGETING_TO_MEMBRANE	0.594882729211087	0.875900203372002	0.0734381410838857	0.281161464486883	0.893219285502975	17	FYN; CIB1; ERBB2; STOM; AKT2; HRAS; MFF; MYO1C	1	0.875900203372002
Brain_Amygdala	GOBP_POSITIVE_REGULATION_OF_PROTEIN_TARGETING_TO_MITOCHONDRION	0.152719665271967	0.523269979623359	0.163180127180689	0.440082266067466	1.30488080560373	13	SH3GLB1; LEPROT; RNF31; USP36; UBE2L3; SREBF2	1	0.523269979623359
Brain_Amygdala	GOBP_POSITIVE_REGULATION_OF_PROTEIN_TYROSINE_KINASE_ACTIVITY	0.847953216374269	0.974086873196938	0.0520570030732099	-0.216078206977488	-0.710589922067345	20	NCAPG2; BDNF; SRCIN1; SRC; EFNA1; ERCC6	1	0.974086873196938
Brain_Amygdala	GOBP_POSITIVE_REGULATION_OF_PROTEOLYSIS	0.855311355311355	0.97618283451547	0.0487989701682839	-0.162462068522554	-0.830176486081002	139	BOK; HDAC2; ARIH2; BAX; CYCS; ADRM1; PSMC4; RAD23A; NUB1; BID; APP; PACSIN3; ARL6IP5; SOCS5; ATXN3; SNCA; RNF19B; SRC; UBE2V2; SART3; GSK3B; CASP1; HERPUD1; DET1; PML; EFNA1; BAG2; TMTC3; RNF139; GRIN2A; CAPN3; PSMC2	1	0.97618283451547
Brain_Amygdala	GOBP_POSITIVE_REGULATION_OF_PROTEOLYSIS_INVOLVED_IN_CELLULAR_PROTEIN_CATABOLIC_PROCESS	0.202334630350195	0.589347818886423	0.134273452883202	-0.280833938028129	-1.16907332302167	47	ARIH2; PSMC4; RAD23A; NUB1; SOCS5; ATXN3; RNF19B; UBE2V2; GSK3B; HERPUD1; DET1; BAG2; TMTC3; RNF139; PSMC2; VCP; CSNK1D; CBFA2T3; MAPK9; ECSCR; RNF185; GSK3A	1	0.589347818886423
Brain_Amygdala	GOBP_POSITIVE_REGULATION_OF_REACTIVE_OXYGEN_SPECIES_BIOSYNTHETIC_PROCESS	0.053784897464619	0.333309248554913	0.321775918075361	0.52203781398698	1.54788587451627	13	TLR4; DDAH2; HBB	1	0.333309248554913
Brain_Amygdala	GOBP_POSITIVE_REGULATION_OF_REACTIVE_OXYGEN_SPECIES_METABOLIC_PROCESS	0.00102586498207188	0.0368751830828383	0.45505986738723	0.491455788862436	1.91514366073338	34	TLR4; ROMO1; DDAH2; HVCN1; F2RL1; THBS1; HBB; GSTP1; TSPO; RIPK1; PDGFRB; GNAI2	1	0.0368751830828383
Brain_Amygdala	GOBP_POSITIVE_REGULATION_OF_RECEPTOR_MEDIATED_ENDOCYTOSIS	0.723492723492724	0.93977997000336	0.0625237414724762	0.266702923011753	0.807038203523567	14	SELE; VEGFA; HFE	1	0.93977997000336
Brain_Amygdala	GOBP_POSITIVE_REGULATION_OF_RECEPTOR_SIGNALING_PATHWAY_VIA_STAT	0.128630705394191	0.485310886573121	0.178219874951973	0.464357233653453	1.34608307354963	12	HES5; F2R; OCIAD2; IL6; ADIPOR1; HES1	1	0.485310886573121
Brain_Amygdala	GOBP_POSITIVE_REGULATION_OF_REGULATED_SECRETORY_PATHWAY	0.00386237479181579	0.078720772818761	0.431707695803346	-0.541223137614951	-1.87090900113906	23	AP1G1; RAB3A; CDK5R2; RAB15; KCNB1; CD177; SLC4A8; SYT4	1	0.078720772818761
Brain_Amygdala	GOBP_POSITIVE_REGULATION_OF_RELEASE_OF_CYTOCHROME_C_FROM_MITOCHONDRIA	0.559386973180077	0.858351304414206	0.0711327399327894	-0.299629374465733	-0.92102061378923	16	BAX; BID; MOAP1	1	0.858351304414206
Brain_Amygdala	GOBP_POSITIVE_REGULATION_OF_RELEASE_OF_SEQUESTERED_CALCIUM_ION_INTO_CYTOSOL	0.425	0.788943661971831	0.0857844408075645	-0.317949074510213	-1.01179924448604	18	P2RY6; BAX; THY1; SNCA; AKAP6; CAPN3; CALM2	1	0.788943661971831
Brain_Amygdala	GOBP_POSITIVE_REGULATION_OF_REPRODUCTIVE_PROCESS	0.0957854406130268	0.427466853480709	0.199915231309662	-0.463541656167322	-1.42486504015623	16	HDAC2; WNT4; DHX37; NPM2; YTHDC2; SRC; SYDE1; VIP	1	0.427466853480709
Brain_Amygdala	GOBP_POSITIVE_REGULATION_OF_RESPONSE_TO_BIOTIC_STIMULUS	0.979362101313321	1	0.0437125833579551	-0.143049677555347	-0.670152763551124	87	AP1G1; POLR3G; PSMC4; PSMC5; PSMA4; PSPC1; SRC; CUL1; PSMC6; HEXIM1; PSMD11; SLC15A4; NLRC5; PSMD7; RBM14; PSMB7; PRKACB; PSMC2; CREBBP; IKBKB; PARP9; PSMD4	1	1
Brain_Amygdala	GOBP_POSITIVE_REGULATION_OF_RESPONSE_TO_CYTOKINE_STIMULUS	0.850102669404518	0.975244926225816	0.0543434390269162	0.204539769187663	0.744492490167939	28	TLR4; RIPK1; LRRC70; TAF9; MED1; ADAM17; CSF1; CXCR4; IRF7	1	0.975244926225816
Brain_Amygdala	GOBP_POSITIVE_REGULATION_OF_RESPONSE_TO_DNA_DAMAGE_STIMULUS	0.0261664852113275	0.220538142505671	0.352487857583619	-0.406143073458103	-1.55921634181444	34	TIMELESS; FXR1; RNF8; TRIM28; FBH1; PCNA; UBE2V2; ATR; TIGAR; ERCC6; XRCC1; EEF1E1; EYA3; PARP9; ZCWPW1; ATM; SLF1; PAXIP1; MYC; DTX3L	1	0.220538142505671
Brain_Amygdala	GOBP_POSITIVE_REGULATION_OF_RESPONSE_TO_ENDOPLASMIC_RETICULUM_STRESS	0.278752436647173	0.662770375527916	0.111918316325105	-0.350011684685065	-1.15104053861819	20	BOK; BAX; NCK2; ATXN3	1	0.662770375527916
Brain_Amygdala	GOBP_POSITIVE_REGULATION_OF_RESPONSE_TO_EXTERNAL_STIMULUS	0.953125	1	0.0529129848430584	0.144109308596893	0.771362494698349	171	TLR4; RPS19; FLNA; SASH1; FYN; CXCL8; NMI; F2RL1; THBS1; CXCL12; VEGFA; NUPR1; HMGB2; OSM; MDK; RIPK1; AGER; IL6; S1PR1; PDGFRB; FGF2; PSMD10; PSMD13; THBD; DDX60; SCARF1; PAK2; SWAP70; TLR10; MED1; ANO6; TGM2; CLEC4E; HLA.E; LPL; ADAM17; VEGFB; STING1; ETS1; DHX58; SIN3A; CSF1; PSME4; CXCR4	1	1
Brain_Amygdala	GOBP_POSITIVE_REGULATION_OF_RESPONSE_TO_WOUNDING	0.0540540540540541	0.333431715647004	0.282013350011725	0.428008127730439	1.48532058959658	24	FLNA; F2R; THBS1; MDK; THBD; SCARF1; KANK1; XBP1; ANO6; CXCR4; HRAS; DMTN; FKBP1B; NDEL1; F12	1	0.333431715647004
Brain_Amygdala	GOBP_POSITIVE_REGULATION_OF_RHO_PROTEIN_SIGNAL_TRANSDUCTION	0.199170124481328	0.58491124260355	0.140406238523342	0.436867993333637	1.26639700769875	12	F2R; F2RL1; PDGFRB; F2RL3; GPR35; ADGRG1; GPR199P	1	0.58491124260355
Brain_Amygdala	GOBP_POSITIVE_REGULATION_OF_RNA_SPLICING	0.888888888888889	0.986157875046764	0.0498907356726307	-0.206648308379288	-0.714345254936287	23	SLC38A2; POLR2A; DAZAP1; HABP4; SF3B4; HSPA8; DYRK1A	1	0.986157875046764
Brain_Amygdala	GOBP_POSITIVE_REGULATION_OF_SECRETION	0.358208955223881	0.738426504652291	0.0937465422491719	-0.215878969503884	-1.04105590553243	100	DYNLL1; GIPR; ACHE; AP1G1; ATP6AP1; RAB3A; CDK5R2; RAB15; AQP1; KCNB1; CD177; SLC4A8; MYO18A; PPID; SYT4; SMPD3; SNCA; STAM; APBB3; ACSL4; CLASP2; GPR68; TMED10; VIP; NPY2R; CADPS; NADK	1	0.738426504652291
Brain_Amygdala	GOBP_POSITIVE_REGULATION_OF_SIGNALING	0.386533665835412	0.759416211330677	0.106729884364606	0.163971569806591	1.01347729965152	598	TLR4; SHARPIN; FLNA; FAM110C; KAT2B; PHB2; RPS7; SLC35C2; IGFBP5; SASH1; DVL3; TNIK; GID8; SORBS3; FYN; FAM107A; MAP3K20; TPD52L1; TRIM25; CD40; DYNLT1; HES5; PHPT1; RPS3; RWDD3; TSPAN6; PTK7; YAP1; APPL2; CIB1; CNOT9; BMPR1B; NMI; F2R; F2RL1; GPR27; TCF7L2; TRIP6; RNF31; ERBB2; MDFIC; ARC; CSNK1E; TMEM9; THBS1; SMO; LGALS1; VEGFA; BCL2; TLR5; TRAF4; FZD7; SOX4; SLC44A2; TNFSF12; RBP4; TFRC; TNR; NRARP; NUPR1; CSF3; DVL2; TRPM4; OSM; SMAD4; BIRC3; OCIAD2; HFE; RIPK1; AGER; LAMTOR4; INTU; SHC1; EIF2AK4; IL6; ACKR3; TMED4; PIK3CA; MIOS; RAB34; PDGFRB; RHOC; TRAF1; F2RL3; DUSP5; USP8; CDKN2AIP; UBA52; FGF2; TRIM68; PSMD10; MCL1; PSMD13; DENND2B; GNAI2; WLS; RETN; TIMP3; NPR1; CCL8; NOTCH2; RYK; BRAF; ADRB3; KCTD13; DDX60; TM7SF3; CHSY1; PAK2; ADIPOR1; TCIM; ILK; TXN; SORBS1; ZDHHC12; UBR5; PPARD; PTBP1; KANK1; FGF20; ITPR3; TGFBR1; HES1; MED1; PLAUR; XBP1; ITPKB; RAB8B; AVPI1; MAP2K3; BAK1; TGM2; RIMS3; ECE1; CX3CR1; DUSP9; DACT1; EMP2; LRRTM2; MAOA; C5; PRXL2C; NLE1; ADAM17; TRIM16; PTPN1; FKBP1A; TFR2; MT3; NFAT5; CFLAR; GDF11; MAML1	1	0.759416211330677
Brain_Amygdala	GOBP_POSITIVE_REGULATION_OF_SIGNALING_RECEPTOR_ACTIVITY	0.662835249042146	0.911283231819417	0.0628003977812234	-0.277624642032774	-0.85338101000269	16	HDAC2; NCAPG2	1	0.911283231819417
Brain_Amygdala	GOBP_POSITIVE_REGULATION_OF_SMALL_GTPASE_MEDIATED_SIGNAL_TRANSDUCTION	0.625514403292181	0.894820532061246	0.069119845655101	0.249850065350976	0.898132834445211	27	DYNLT1; F2R; F2RL1; SHC1; PDGFRB; F2RL3; NOTCH2; ITPKB; CSF1; GPR35; HRAS; ADGRG1; GPR199P	1	0.894820532061246
Brain_Amygdala	GOBP_POSITIVE_REGULATION_OF_SMALL_MOLECULE_METABOLIC_PROCESS	0.703488372093023	0.929055785990586	0.0605092988656667	-0.213584276567474	-0.865814083515143	41	P2RY6; WNT4; PHKG2; APP; MAS1; GPD1; SNCA; DGAT2; SRC	1	0.929055785990586
Brain_Amygdala	GOBP_POSITIVE_REGULATION_OF_SMOOTH_MUSCLE_CELL_MIGRATION	0.157349896480331	0.530401952841628	0.159646701919906	0.415507075660138	1.27703795029796	15	IGFBP5; BCL2; NR4A3; MDK; PDGFRB	1	0.530401952841628
Brain_Amygdala	GOBP_POSITIVE_REGULATION_OF_SMOOTH_MUSCLE_CELL_PROLIFERATION	0.110887096774194	0.458517274472169	0.190023305279108	0.341061902861935	1.32907690983885	34	IGFBP5; HES5; THBS1; NR4A3; IL6; S1PR1; PDGFRB; DDX39B; FGF2; GNAI2	1	0.458517274472169
Brain_Amygdala	GOBP_POSITIVE_REGULATION_OF_SODIUM_ION_TRANSPORT	0.0917782026768642	0.418559415668191	0.204294756516886	-0.500713937499937	-1.38722731558429	11	GPD1L; SCN1B; ATP1B1; TESC; ANK3; FGF12	1	0.418559415668191
Brain_Amygdala	GOBP_POSITIVE_REGULATION_OF_STEROL_TRANSPORT	0.480225988700565	0.826057825941126	0.0780892306943345	-0.364383332511013	-0.9848664274318	10	GPS2	1	0.826057825941126
Brain_Amygdala	GOBP_POSITIVE_REGULATION_OF_STRESS_ACTIVATED_PROTEIN_KINASE_SIGNALING_CASCADE	0.0878661087866109	0.409141828815656	0.219250346703755	0.334965796896471	1.32970935171144	37	TLR4; SASH1; TPD52L1; F2RL1; VEGFA; TRAF4; FZD7; RIPK1; AGER; TRAF1	1	0.409141828815656
Brain_Amygdala	GOBP_POSITIVE_REGULATION_OF_STRESS_FIBER_ASSEMBLY	0.871369294605809	0.981334625560633	0.0536769600638127	0.212137242666214	0.690327158290011	18	SORBS3; SDC4	1	0.981334625560633
Brain_Amygdala	GOBP_POSITIVE_REGULATION_OF_STRIATED_MUSCLE_CELL_DIFFERENTIATION	0.615062761506276	0.889933614357473	0.0707899094502623	0.298804270189114	0.885979706218004	13	BCL2; DDX39B; NIBAN2; MAML1	1	0.889933614357473
Brain_Amygdala	GOBP_POSITIVE_REGULATION_OF_SUBSTRATE_ADHESION_DEPENDENT_CELL_SPREADING	0.296066252587992	0.678111039751337	0.111918316325105	0.371497609599252	1.14177729741302	15	FLNA; CIB1; MDK; ARPC2; ILK	1	0.678111039751337
Brain_Amygdala	GOBP_POSITIVE_REGULATION_OF_SYNAPSE_ASSEMBLY	0.221153846153846	0.602902360797098	0.126875729929857	-0.375637798472541	-1.19538023905369	18	SYNDIG1; FLRT3; CLSTN3; BDNF; UBE2V2; VSTM5	1	0.602902360797098
Brain_Amygdala	GOBP_POSITIVE_REGULATION_OF_SYNAPTIC_TRANSMISSION	0.0806142034548944	0.396774091326805	0.219250346703755	-0.301609048325142	-1.31712751820028	61	FLOT1; PPP1R9A; YTHDF1; PRRT1; NSG1; SLC4A8; APP; CLSTN3; CA7; CACNG5; CACNG8; SLC8A3; MPP2; GRIN2D; GSK3B; NPTN	1	0.396774091326805
Brain_Amygdala	GOBP_POSITIVE_REGULATION_OF_TELOMERASE_ACTIVITY	0.284351145038168	0.667297020905631	0.109250039480711	-0.386717293479903	-1.13220511691341	13	HMBOX1; CCT2; PARM1; GREM1; MYC; PTGES3; HSP90AA1; CCT4	1	0.667297020905631
Brain_Amygdala	GOBP_POSITIVE_REGULATION_OF_TELOMERE_MAINTENANCE	0.287054409005629	0.670103937050863	0.107554375265169	-0.359768253844065	-1.13381579399234	17	HMBOX1; CCT2; ATR; PML; ATRX	1	0.670103937050863
Brain_Amygdala	GOBP_POSITIVE_REGULATION_OF_TELOMERE_MAINTENANCE_VIA_TELOMERE_LENGTHENING	0.491362763915547	0.834419695424469	0.0778840111977068	-0.32422795396743	-0.9639644050373	14	HMBOX1; CCT2; ATR; ATM; CCT5; CCT4; HNRNPA2B1	1	0.834419695424469
Brain_Amygdala	GOBP_POSITIVE_REGULATION_OF_TOLL_LIKE_RECEPTOR_SIGNALING_PATHWAY	0.499040307101727	0.835396009432782	0.0770736734944102	-0.323743466117884	-0.96252397081218	14	FLOT1; RTN4; SLC15A4; PJA2; TICAM2	1	0.835396009432782
Brain_Amygdala	GOBP_POSITIVE_REGULATION_OF_TOR_SIGNALING	0.684007707129094	0.920546791691096	0.0615706755421678	-0.273879375211643	-0.827433813246652	15	GPR137C; PIH1D1; RRAGA; RPTOR; MLST8; LARS1; GPR137	1	0.920546791691096
Brain_Amygdala	GOBP_POSITIVE_REGULATION_OF_TRANSCRIPTION_BY_RNA_POLYMERASE_I	0.448473282442748	0.812305707182147	0.0824344091527096	-0.346301571180612	-1.01387865889742	13	ATF4; SMARCA4; PIH1D1; LYAR; UBTF; EIF2AK3	1	0.812305707182147
Brain_Amygdala	GOBP_POSITIVE_REGULATION_OF_TRANSCRIPTION_BY_RNA_POLYMERASE_II	0.364066193853428	0.742936769999371	0.107140237276725	0.172989076514289	1.02990237728107	409	TLR4; ZNF225; KDM1B; KAT2B; IRF2; LPIN3; MED17; DVL3; RFX3; CREB3L4; SOX21; GLI3; CD40; PPP1R12A; HES5; METTL23; HMGN3; NRL; YAP1; BMPR1B; F2RL1; LDB1; TCF7L2; MLLT10; FOSL1; KDM3A; HSF1; RXRA; MLXIP; SMO; NAMPT; FOSB; VEGFA; BCL2L12; SOX4; PF4; SMAD5; NR4A3; TEAD1; ZNF319; CSF3; HMGB2; DVL2; OSM; SMAD4; KLF10; EGR2; CCNT1; RIPK1; ZNF107; IL6; S1PR1; OTX1; KDM6B; ATAD2; ZFP62; UBA52; FGF2; SESN2; FOXP3; SMARCD3; EGR4; ESRRA; MTA2; MAF; ZNF268; RXRG; ZNF335; MAPK7; ZNF395; PPARD; ATF6B; ZNF585B; TAF9; SS18L1; NFKB2; SPDEF; HES1; MED1; XBP1; SERTAD1; MED14; NFATC2IP; NR4A1; GNL3; STAT6; EGR1; PER1; SREBF2; TFR2; MT3; NFAT5; TCF3; MAML1; NR4A2; LIF; AP3B1; GLIS2; ZNF629; DBP; STING1; FOXO1; CDK12; ZNF513; RSF1; NGFR; ETS1; E2F4; GMEB2; TEAD3; MAFF; SIN3A	1	0.742936769999371
Brain_Amygdala	GOBP_POSITIVE_REGULATION_OF_TRANSCRIPTION_FROM_RNA_POLYMERASE_II_PROMOTER_INVOLVED_IN_CELLULAR_RESPONSE_TO_CHEMICAL_STIMULUS	0.302277432712215	0.686504864413613	0.110564716336619	0.367292323065655	1.12885258250474	15	VEGFA; SMAD5; SMAD4; SESN2; XBP1; MT3	1	0.686504864413613
Brain_Amygdala	GOBP_POSITIVE_REGULATION_OF_TRANSCRIPTION_FROM_RNA_POLYMERASE_II_PROMOTER_IN_RESPONSE_TO_STRESS	0.522821576763486	0.840425101214575	0.0787113806986485	0.291655094927301	0.949090458381985	18	HSF1; VEGFA; SESN2; MAPK7; ATF6B; MT3; DDIT3	1	0.840425101214575
Brain_Amygdala	GOBP_POSITIVE_REGULATION_OF_TRANSCRIPTION_INITIATION_FROM_RNA_POLYMERASE_II_PROMOTER	0.669847328244275	0.914926757781115	0.0621124188949471	-0.288039199401069	-0.843301970022918	13	PSMC4; PSMC5; PSMC6; ERCC6; PSMC2	1	0.914926757781115
Brain_Amygdala	GOBP_POSITIVE_REGULATION_OF_TRANSFERASE_ACTIVITY	0.121535181236674	0.476263733012694	0.186432558434075	0.205256177312599	1.16144229464945	229	TLR4; UNC119; DAG1; PHB2; SASH1; DVL3; TNIK; FYN; SDC4; MAP3K20; TPD52L1; CD40; GPRC5C; RPS3; CIB1; F2R; ERBB2; MDFIC; CCND3; THBS1; VEGFA; TRAF4; DDR1; MOB1B; DVL2; CCNT1; RIPK1; AGER; SHC1; MERTK; PIK3CA; PDGFRB; ARAF; DUSP5; POLG2; UBA52; FGF2; PSMD10; CHTF8; LAT; RYK; BRAF; PAK2; EPHB4; TCIM; TXN; ARRDC3; TGFBR1; CDKN1A; AVPI1; MAP2K3; CKS2; DUSP9; EMP2; C5; EGR1; ADAM17; SLC27A1; PTPN1; UBE2L3; MT3; ITGA1; MAP3K6; ETAA1; GNG3; POT1; TNFRSF10B; CSPG4; GPRC5A; CSF1; CXCR4; SERINC5; LTF	1	0.476263733012694
Brain_Amygdala	GOBP_POSITIVE_REGULATION_OF_TRANSFORMING_GROWTH_FACTOR_BETA_PRODUCTION	0.762208067940552	0.952346330604624	0.0610363728309177	0.284067231559939	0.772663566447956	10	THBS1; FOXP3; CREB1; ATP6AP2; FERMT1; CD34; ATF2; FURIN; LUM; CD200	1	0.952346330604624
Brain_Amygdala	GOBP_POSITIVE_REGULATION_OF_TRANSLATION	0.268595041322314	0.650870940560551	0.118287526124085	0.2686458843894	1.11909922971209	46	RBM3; RCC1L; CDK4; RPL5; ERBB2; VIM; THBS1; SOX4; RPS27L; EIF2AK4; IL6; DDX39B; FASTKD2; POLDIP3; PLXNB2; COA3; EIF3E; YBX3	1	0.650870940560551
Brain_Amygdala	GOBP_POSITIVE_REGULATION_OF_TRANSLATIONAL_INITIATION	0.350282485875706	0.728956289027654	0.0956031492204301	-0.403612706008858	-1.09089677920713	10	LARP1; YTHDF1; HABP4	1	0.728956289027654
Brain_Amygdala	GOBP_POSITIVE_REGULATION_OF_TRANSMEMBRANE_RECEPTOR_PROTEIN_SERINE_THREONINE_KINASE_SIGNALING_PATHWAY	0.26875	0.650870940560551	0.118815039412263	0.286204780206158	1.12572287890427	36	HES5; THBS1; SMAD4; HFE; NOTCH2; TGFBR1; HES1; ADAM17; GDF11	1	0.650870940560551
Brain_Amygdala	GOBP_POSITIVE_REGULATION_OF_TRANSMEMBRANE_TRANSPORT	0.0647619047619048	0.364787861026994	0.245041785430996	-0.301201017851603	-1.34763657047867	66	LRRC55; GH1; P2RY6; GJC2; BAX; STK39; ATP1B1; THY1; EHD3; NOS1AP; SNCA; TCAF1; AKAP6; AZIN2; TESC; ANK3; CACNA2D1; TMSB4X; ACTN2; ATPSCKMT; CAPN3; COX17; CALM2	1	0.364787861026994
Brain_Amygdala	GOBP_POSITIVE_REGULATION_OF_TRANSPORT	0.129144851657941	0.486322612814759	0.161978948883402	-0.199268113854	-1.14152268243307	329	FLOT1; LRRC55; GPS2; GH1; PICK1; DYNLL1; GIPR; P2RY6; GPD1L; GJC2; ACHE; BOK; AP1G1; ATF4; ARIH2; ATP6AP1; TRPV2; BAX; RAB3A; CDK5R2; STK39; TRIM46; RAB15; C2; SCN1B; ATP1B1; SYNGR3; AQP1; KCNB1; MCHR1; DNM3; CD177; SLC4A8; BID; THY1; EHD3; MYO18A; MAPK8; NOS1AP; PPID; CHRM1; SYT4; FABP3; SMPD3; TRIM28; E2F1; SNCA; ATP2B1; STAM; CLN3; CALY; TCAF1; AKAP6; SMPD1; CDC42; NEDD4L; SRC; AZIN2; APBB3; AHI1; TESC; ACSL4; GSK3B; ANK3; CLASP2; GPR68; CACNA2D1; RUFY3; TMSB4X; YWHAQ; TMED10; SGK1; VIP; ZFAND1; ATP8A1; SLC38A3; LDLRAP1; NRDE2; NPY2R; CADPS; NADK; ACTN2; LYAR; ATPSCKMT; CAPN3; COX17; CALM2	1	0.486322612814759
Brain_Amygdala	GOBP_POSITIVE_REGULATION_OF_TRANSPORTER_ACTIVITY	0.00431722452652272	0.0831871423864174	0.407017918923954	-0.436752710076613	-1.77545524080406	42	LRRC55; P2RY6; STK39; ATP1B1; SYNGR3; EHD3; NOS1AP; TCAF1; AKAP6; TESC; ANK3; CACNA2D1; TMSB4X; SGK1; ACTN2; ATPSCKMT; COX17; CALM2	1	0.0831871423864174
Brain_Amygdala	GOBP_POSITIVE_REGULATION_OF_TRIGLYCERIDE_BIOSYNTHETIC_PROCESS	0.991649269311065	1	0.0480220415968251	0.169177354676061	0.477126628508797	11	PLIN5; SLC27A1; LDLR	1	1
Brain_Amygdala	GOBP_POSITIVE_REGULATION_OF_TRIGLYCERIDE_METABOLIC_PROCESS	0.980916030534351	1	0.0444181153081573	-0.196931017990884	-0.576561508904523	13	PNPLA2; DGAT2; SCARB1	1	1
Brain_Amygdala	GOBP_POSITIVE_REGULATION_OF_TUMOR_NECROSIS_FACTOR_SUPERFAMILY_CYTOKINE_PRODUCTION	0.411405295315682	0.782065643114523	0.0908241419007155	0.274836471668789	1.01765708103952	29	TLR4; THBS1; PF4; RIPK1; AGER; IL6	1	0.782065643114523
Brain_Amygdala	GOBP_POSITIVE_REGULATION_OF_TYPE_I_INTERFERON_PRODUCTION	0.994307400379507	1	0.0435378240914002	-0.129200697565168	-0.533490895012947	44	FLOT1; POLR3G	1	1
Brain_Amygdala	GOBP_POSITIVE_REGULATION_OF_TYROSINE_PHOSPHORYLATION_OF_STAT_PROTEIN	0.132924335378323	0.491332712022367	0.173747838999571	0.403861050562124	1.35027526155588	20	FYN; CD40; HES5; CTF1; HSF1; OSM; CLCF1; IL6	1	0.491332712022367
Brain_Amygdala	GOBP_POSITIVE_REGULATION_OF_T_CELL_MEDIATED_CYTOTOXICITY	0.785310734463277	0.957810165933223	0.0540088272801684	-0.276137598031035	-0.746353154460499	10	CYRIB	1	0.957810165933223
Brain_Amygdala	GOBP_POSITIVE_REGULATION_OF_T_CELL_MEDIATED_IMMUNITY	0.995918367346939	1	0.046788296531803	0.141351839423845	0.466632694031875	19	IL6; FOXP3; HLA.E; HLA.A; HSPD1; STX7; CD81; HLA.H; MALT1	1	1
Brain_Amygdala	GOBP_POSITIVE_REGULATION_OF_T_CELL_MIGRATION	0.135755258126195	0.496555310481938	0.165656695205483	-0.484333463353618	-1.34184523316922	11	STK39; ADAM10; APP; CD99L2	1	0.496555310481938
Brain_Amygdala	GOBP_POSITIVE_REGULATION_OF_T_CELL_PROLIFERATION	0.116424116424116	0.465959595959596	0.188204146308491	0.386791044266264	1.34228456119897	24	RPS3; VCAM1; TFRC; AGER; IL6; PNP; FOXP3; HES1; HLA.E; EFNB1; HLA.A; TNFSF9	1	0.465959595959596
Brain_Amygdala	GOBP_POSITIVE_REGULATION_OF_UBIQUITIN_DEPENDENT_PROTEIN_CATABOLIC_PROCESS	0.337121212121212	0.716071740813829	0.0982123351217438	-0.272607220438437	-1.06607041769951	35	ARIH2; RAD23A; NUB1; SOCS5; RNF19B; UBE2V2; GSK3B; HERPUD1; DET1; RNF139; VCP; CSNK1D; CBFA2T3; MAPK9	1	0.716071740813829
Brain_Amygdala	GOBP_POSITIVE_REGULATION_OF_VASCULAR_ASSOCIATED_SMOOTH_MUSCLE_CELL_PROLIFERATION	0.507462686567164	0.835924490008327	0.0817515582532145	0.300982247937431	0.956187751199787	17	IGFBP5; NR4A3; DDX39B; FGF2; GNAI2	1	0.835924490008327
Brain_Amygdala	GOBP_POSITIVE_REGULATION_OF_VASCULATURE_DEVELOPMENT	0.183157894736842	0.565786184210526	0.148261500475107	0.271416198830798	1.19236615922673	57	SASH1; CD40; CXCL8; RAMP2; THBS1; VEGFA; TNFSF12; PLCG1; MDK; RRAS; ITGAX; FGF2; XBP1; CX3CR1; C5; VEGFB; HSPB6; ETS1; PDCD6; CXCR4	1	0.565786184210526
Brain_Amygdala	GOBP_POSITIVE_REGULATION_OF_VIRAL_GENOME_REPLICATION	0.0268488867850845	0.223495785996261	0.352487857583619	-0.552947164906442	-1.64397109599515	14	LARP1; IFIT1; RAD23A; SRPK1; PPID; SRPK2; TARBP2; ADARB1	1	0.223495785996261
Brain_Amygdala	GOBP_POSITIVE_REGULATION_OF_VIRAL_PROCESS	0.0326716015588362	0.2489085020494	0.321775918075361	-0.391298658719843	-1.50514233288868	33	LARP1; KPNA2; IFIT1; POLR2A; KPNA6; RAD23A; SRPK1; PPID	1	0.2489085020494
Brain_Amygdala	GOBP_POSITIVE_REGULATION_OF_VIRAL_TRANSCRIPTION	0.769709543568465	0.954951846648795	0.059476028695732	0.263198937526092	0.762963531315463	12	MDFIC; CCNT1; RSF1; POLR2J	1	0.954951846648795
Brain_Amygdala	GOBP_POSITIVE_REGULATION_OF_WNT_SIGNALING_PATHWAY	0.64	0.900234791889008	0.0642140881844605	-0.20320759013148	-0.909193407822231	66	DAPK3; RNF220; PRDM15; ATP6V0C; PSMC4; CSNK1G3; PSMC5; SMARCA4; PSMA4; SRC; PSMC6; PSMD11; PSMD7; RNF146; PSMB7	1	0.900234791889008
Brain_Amygdala	GOBP_POSITIVE_REGULATION_OF_WOUND_HEALING	0.249466950959488	0.631897709220895	0.12563992130984	0.37767537694084	1.19983345142557	17	F2R; THBS1; THBD; KANK1; XBP1; ANO6; CXCR4; HRAS; DMTN	1	0.631897709220895
Brain_Amygdala	GOBP_POSITIVE_T_CELL_SELECTION	0.0700636942675159	0.372354633244298	0.248911114434702	0.542364190649067	1.47523192858006	10	BCL2; IL6; FOXP3; ITPKB; STAT3	1	0.372354633244298
Brain_Amygdala	GOBP_POSTREPLICATION_REPAIR	0.624521072796935	0.894370272306802	0.0656813601934011	-0.286947795414659	-0.882039136281347	16	ISG15; PCNA; UBE2V2; FAAP20; NPLOC4; VCP; POLI	1	0.894370272306802
Brain_Amygdala	GOBP_POSTSYNAPSE_ORGANIZATION	0.0273183203148977	0.224880531222785	0.352487857583619	-0.326901367300965	-1.45061985825084	65	ARHGAP39; PICK1; PPP1R9A; PTPRS; LRRTM1; ADAM10; GLRB; NEFH; DNM3; TANC2; ITPKA; ARHGAP44; SRCIN1; NOS1AP; ARHGAP22; LHFPL4; CDC42	1	0.224880531222785
Brain_Amygdala	GOBP_POSTSYNAPTIC_MEMBRANE_ORGANIZATION	0.97286012526096	1	0.0488970772260102	0.192108264680009	0.54179809591513	11	ZMYND8; RER1; LRP4; SSH1	1	1
Brain_Amygdala	GOBP_POSTSYNAPTIC_NEUROTRANSMITTER_RECEPTOR_INTERNALIZATION	0.48210922787194	0.827729000002453	0.0778840111977068	-0.363939203266922	-0.98366602131297	10	DNM1; DNM3; CALY	1	0.827729000002453
Brain_Amygdala	GOBP_POSTSYNAPTIC_SIGNAL_TRANSDUCTION	0.0630975143403442	0.361687418860431	0.248911114434702	-0.52809852734912	-1.46309628630744	11	KPNA2; ACHE; CHRM1; RGS8; CDK5R1; SLURP2	1	0.361687418860431
Brain_Amygdala	GOBP_POSTSYNAPTIC_SPECIALIZATION_ORGANIZATION	0.649717514124294	0.904571496777274	0.0629394692018967	-0.315845225095175	-0.853676144617499	10	PTPRS; LRRTM1	1	0.904571496777274
Brain_Amygdala	GOBP_POSTTRANSCRIPTIONAL_REGULATION_OF_GENE_EXPRESSION	0.706739526411658	0.930242372647035	0.0573667426768556	-0.166186442278096	-0.913456007438479	236	DAPK3; NUP62; MTG1; LARP6; LARP1; YTHDF1; ATF4; POLR2A; PSMC4; EXOSC7; PSMC5; TRUB2; APP; EIF1; FXR1; ENC1; NCK2; MARF1; EIF5; PA2G4; TNRC6B; GIGYF2; PSMA4; E2F1; CLP1; MTRF1; DDX1; CPEB1; FASTKD1; EXOSC9; SRRT; ZCCHC4; ELAVL1; HABP4; POM121; PSMC6; RBM4; HNRNPM; HSPB1; PSMD11; MTIF2; SMAD1; NCOR2; DHFR; RC3H1; PSMD7; VIP; CDK5RAP1; EIF4G3; PSMB7; EXOSC4; NRDE2; NSUN3; TENT5B; SPOUT1; RNF139; CDC37; PSMC2	1	0.930242372647035
Brain_Amygdala	GOBP_POST_EMBRYONIC_DEVELOPMENT	0.552742616033755	0.853823099450944	0.0766746872490091	0.243625690582841	0.947598817663703	35	ETNK2; CRB1; VEGFA; BCL2; KDM5B; MORC3; TGFBR1; BAK1; IREB2; NR4A2; GNAS; SGPL1; INPPL1	1	0.853823099450944
Brain_Amygdala	GOBP_POST_GOLGI_VESICLE_MEDIATED_TRANSPORT	0.521072796934866	0.840425101214575	0.0747385227439092	-0.244094314506901	-0.961224672421087	36	AP1G1; GGA3; EHD3; MYO5A; SCAMP1; CLN3; OSBPL5; ANK3; SCAMP2; GOLPH3L; EXOC1; VPS13C; STX4	1	0.840425101214575
Brain_Amygdala	GOBP_POST_TRANSLATIONAL_PROTEIN_MODIFICATION	0.0470162748643761	0.31312309895691	0.282013350011725	-0.262608620576002	-1.32017038813413	123	FAM20C; RABGGTA; FN3K; TULP4; RAB3A; TTL; CHGB; FN3KRP; PSMC4; AGTPBP1; ADAM10; CUL2; NUB1; COPS3; PSMC5; APP; SOCS5; FBXL4; KLHL2; PSMA4; KLHL42; SCG2; PNPLA2; NUCB1; CUL1; PSMC6; PSMD11; LMO7; SERPINA1; PSMD7; SOCS3; PSMB7	1	0.31312309895691
Brain_Amygdala	GOBP_POTASSIUM_ION_HOMEOSTASIS	0.0205710549295395	0.195995063111806	0.352487857583619	-0.580074324254164	-1.64900931091334	12	ATP1A3; ATP1B1; SLC12A5; KCNMA1; SLC12A9; SLC12A6	1	0.195995063111806
Brain_Amygdala	GOBP_POTASSIUM_ION_IMPORT_ACROSS_PLASMA_MEMBRANE	0.0431658581499635	0.297348089067867	0.321775918075361	-0.472524859540311	-1.52399330639287	19	ATP1A3; ATP1B1; SLC12A5; HCN2; SLC12A9; SLC12A6; KCNJ3; ABCC9; KCNJ11; KCNJ16; KCNJ4; KCNH2; KCNJ8; SLC12A7; KCNJ14; SLC12A4	1	0.297348089067867
Brain_Amygdala	GOBP_POTASSIUM_ION_TRANSPORT	3.37649755669225e-07	6.67533566958058e-05	0.674962860011025	-0.503607558213333	-2.27357374588635	70	LRRC55; KCNA3; ATF4; KCNAB3; KCNC3; ATP1A3; STK39; KCNF1; KCNS1; TMEM38A; KCNT1; ATP1B1; AQP1; KCNB1; SLC12A5; HCN3; HCN2; NOS1AP; AKAP6; KCNK1; NEDD4L; KCNMA1; SLC12A9; SLC24A4; ANK3; SLC12A6; KCNJ3; NALCN; VIP	0.00133506713391612	6.67533566958058e-05
Brain_Amygdala	GOBP_PRESYNAPSE_ORGANIZATION	0.668582375478927	0.914926757781115	0.0623861492893626	-0.275985099327289	-0.848341275058037	16	LRRTM1; APP; CLSTN3; SNCA; SLITRK3; EIF4G1; LRRTM3; VPS35	1	0.914926757781115
Brain_Amygdala	GOBP_PRESYNAPTIC_ENDOCYTOSIS	0.0651340996168582	0.364787861026994	0.245041785430996	-0.354773805048193	-1.39707200976772	36	DNM1; SYP; DNM3; SNCB; SYT5; SYNJ1; DNAJC6; SNCA; SYNJ2	1	0.364787861026994
Brain_Amygdala	GOBP_PRIMARY_ALCOHOL_METABOLIC_PROCESS	0.205078125	0.591882413321168	0.133554954557592	-0.33597887548593	-1.19653928107117	25	GDPD1; NAPEPLD; WNT4; GDE1; SDR16C5; GPD1; PNPLA2; DGAT2; RDH11; CLCN2	1	0.591882413321168
Brain_Amygdala	GOBP_PRIMARY_NEURAL_TUBE_FORMATION	0.00346207637213587	0.0756301103614654	0.431707695803346	0.484486347466312	1.76345386870281	28	FZD6; SUFU; RPS7; DVL3; SDC4; PTK7; VANGL2; TULP3; DVL2	1	0.0756301103614654
Brain_Amygdala	GOBP_PRI_MIRNA_TRANSCRIPTION_BY_RNA_POLYMERASE_II	0.261224489795918	0.646152092121765	0.119348440591015	0.326886890028158	1.15121707064264	25	FOSL1; TEAD1; SMAD4; FGF2; PPARD; GNL3; EGR1; SREBF2; NGFR; ETS1; STAT3	1	0.646152092121765
Brain_Amygdala	GOBP_PROCESS_UTILIZING_AUTOPHAGIC_MECHANISM	0.603636363636364	0.882357923038145	0.0647943366000727	-0.172837311887998	-0.939648549497051	206	DAPK3; PLEKHF1; DYNLL1; LARP1; SPTLC1; MCOLN1; ATP6V0A1; BOK; MAP1S; ATP6V0C; PACS2; ATG16L1; PIK3CB; USP30; ITPR1; ATG4C; HERC1; NRBF2; MAPK8; SNCA; STAM; CHMP6; CISD2; CLN3; DYNLL2; WAC; SRC; TGFBRAP1; TRAPPC8; HSPB1; PGAM5; GSK3B; TIGAR; CASP1; VPS37C; FOXK2; MTMR4; RAB39B; ATP6V0B; GPSM1; TPCN2; RRAGA; HK2; NHLRC1; CDC37; RPTOR; HSPA8; MLST8; CDK5R1; EIF4G1; EXOC1; PSAP; VCP; VPS13C; WDR81; ILRUN; ATM; STAM2; TBK1; UBXN2B; HAP1; TBC1D17; GPR137; ATP6V1E2	1	0.882357923038145
Brain_Amygdala	GOBP_PRODUCTION_OF_MOLECULAR_MEDIATOR_INVOLVED_IN_INFLAMMATORY_RESPONSE	0.217391304347826	0.601597565614302	0.133554954557592	0.35218043500361	1.20206838087498	22	TLR4; RPS19; APPL2; IL17D	1	0.601597565614302
Brain_Amygdala	GOBP_PRODUCTION_OF_MOLECULAR_MEDIATOR_OF_IMMUNE_RESPONSE	0.123689727463312	0.47947959057837	0.183023938384487	0.278458916772878	1.26000833659546	66	TLR4; PHB2; TNFSF13; CD40; TMBIM6; F2RL1; HMCES; RBP4; NR4A3; TFRC; UNG; TRPM4; CLCF1; HFE; IL6; FOXP3; SWAP70; TNFRSF1B; XBP1; IRAK3; HLA.E; TCF3; VPREB3	1	0.47947959057837
Brain_Amygdala	GOBP_PRODUCTION_OF_SMALL_RNA_INVOLVED_IN_GENE_SILENCING_BY_RNA	0.92485549132948	0.996615224066509	0.0475434194201301	-0.188542586607173	-0.646112243976449	22	SRRT; SMAD1; NCOR2; SPOUT1; TARBP2; BCDIN3D; MRPL44; PUM1	1	0.996615224066509
Brain_Amygdala	GOBP_PROGRAMMED_NECROTIC_CELL_DEATH	0.701754385964912	0.928626787853167	0.0609039347452418	-0.25378361194733	-0.834587067146529	20	SLC25A4; BOK; BAX; PGAM5; CASP1; CYLD; TICAM2	1	0.928626787853167
Brain_Amygdala	GOBP_PROSTANOID_METABOLIC_PROCESS	0.109958506224066	0.458517274472169	0.193813302725311	0.481437036886155	1.39559416622759	12	ZADH2; GSTP1; AVPR1A; CES2; ACOX1	1	0.458517274472169
Brain_Amygdala	GOBP_PROTEASOMAL_PROTEIN_CATABOLIC_PROCESS	0.105166051660517	0.448088974424227	0.186432558434075	-0.224499692171058	-1.1923789712369	178	ECPAS; RNF126; ARIH2; CRBN; PSMC4; PTTG1; ANAPC2; CUL2; RAD23A; TRIM3; NUB1; UBXN1; PSMC5; ANAPC5; ENC1; SOCS5; ATXN3; FBXL4; RNF34; RMND5A; HACE1; ANAPC7; SGTB; MAEA; UBE4B; PSMA4; KLHL42; RNF19B; WAC; NEDD4L; RMND5B; UBE2V2; CUL1; PSMC6; UBE2D1; PSMD11; GSK3B; HERPUD1; DET1; PSMD7; PML; PSMB7; SIAH1; NHLRC1; BAG2; TMTC3; RNF139; PSMC2; FBXL14; NPLOC4; MAP1A; RNF175; SPOPL; USP14; PSMD4; VCP; FBXO27; CSNK1D; UBAC2; ANAPC15; GID4; CBFA2T3; UBXN2B	1	0.448088974424227
Brain_Amygdala	GOBP_PROTEIN_ACETYLATION	0.216061185468451	0.601200511852397	0.128142916898415	-0.245682882147682	-1.13609561384065	81	JADE2; CRTC2; KAT14; HDAC2; FAM161A; BRPF3; ING4; CTCF; NAA15; SDR16C5; SNCA; PIH1D1; SPHK1; NOC2L; GSK3B; NAA80; TADA1; TADA2A; MCRS1; KANSL1; CTBP1; EPC2; NAP1L2; CREBBP; BLOC1S1; EPC1; ZZZ3; TAF5	1	0.601200511852397
Brain_Amygdala	GOBP_PROTEIN_ACYLATION	0.28785046728972	0.671085346499736	0.107140237276725	-0.231413430464655	-1.08995051263864	88	JADE2; CRTC2; KAT14; HDAC2; FAM161A; BRPF3; ING4; CTCF; NAA15; ZDHHC24; SDR16C5; SNCA; PIH1D1; SPHK1; NOC2L; GSK3B; NAA80; TADA1; TADA2A; MCRS1; MAP6D1; KANSL1; CTBP1; EPC2; NAP1L2; CREBBP; BLOC1S1; EPC1; ZZZ3; TAF5	1	0.671085346499736
Brain_Amygdala	GOBP_PROTEIN_ADP_RIBOSYLATION	0.350674373795761	0.729004455304122	0.096887770327544	-0.36129164689709	-1.09152039964751	15	SIRT4; WARS1; XRCC1; PARP6; PARP9; PARP16; SIRT3; PARP8; HPF1; TIPARP	1	0.729004455304122
Brain_Amygdala	GOBP_PROTEIN_AUTOPHOSPHORYLATION	0.90625	0.99039948195381	0.0520570030732099	0.165285231821002	0.773866470843221	77	STK17B; PPP2R5A; TNIK; ERBB2; PRKX; VEGFA; DDR1; MOB1B; RIPK1; EIF2AK4; PDGFRB	1	0.99039948195381
Brain_Amygdala	GOBP_PROTEIN_AUTOUBIQUITINATION	0.207766990291262	0.593038578147263	0.132147260608774	-0.324534721410326	-1.19422906718088	28	RNF220; RNF115; RNF112; RNF8; RNF19B; RNF213; RNF157; RNF146; NFX1; CNOT4; RNF10; OBI1; TRIM37; RNF185; DTX3L; UHRF2; RBX1	1	0.593038578147263
Brain_Amygdala	GOBP_PROTEIN_CATABOLIC_PROCESS	0.133214920071048	0.491332712022367	0.160801401070022	-0.197494506629734	-1.13250069744251	342	USP31; ECPAS; USP11; RNF126; RNF130; VLDLR; ARIH2; MGAT3; GGA3; UBQLNL; ADRM1; CRBN; PSMC4; PTTG1; USP2; ANAPC2; RNF115; CUL2; RAD23A; TRIM3; NUB1; COPS3; UBXN1; PSMC5; USP30; PACSIN3; ANAPC5; ENC1; TRPC4AP; SOCS5; ATXN3; AP2M1; FBXL4; RNF34; RMND5A; KCTD21; ISG15; HACE1; RNF8; ANAPC7; SGTB; NDFIP2; MAEA; UBE4B; PJA1; PSMA4; SNCA; KLHL42; USP27X; STAM; CHMP6; CLN3; KLHL8; RNF19B; WAC; NEDD4L; RNF213; RMND5B; IDE; CDKN1B; RNF125; UBE2V2; CUL1; AZIN2; PSMC6; UBE2D1; PSMD11; ABHD12; GSK3B; HERPUD1; DET1; VPS37C; RC3H1; PPP1R11; PSMD7; PML; RNF146; VIP; EFNA1; PSMB7; USP21; CYLD; SIAH1; ABHD10; TTC3; USP48; NHLRC1; EGLN2; BAG2; TMTC3; RNF139; GRIN2A; CAPN3	1	0.491332712022367
Brain_Amygdala	GOBP_PROTEIN_COMPLEX_OLIGOMERIZATION	0.00157387077383437	0.0505941873149684	0.45505986738723	-0.34910264469366	-1.63546053442829	87	PNPT1; SHKBP1; CRTC2; MCOLN1; KCNA3; BOK; KCNC3; MICU1; KCNF1; KCNS1; SPAST; KCNB1; EHD3; RNF112; TWNK; THG1L; ATL1; KCTD21; WDCP; SNCA; MPP2; ELAVL1; RNF213; VSTM5	1	0.0505941873149684
Brain_Amygdala	GOBP_PROTEIN_CONTAINING_COMPLEX_DISASSEMBLY	0.864963503649635	0.98088078243291	0.0481183992657975	-0.164302097834419	-0.81956415205364	120	MRPS5; MRPS9; SCAF4; MRPL48; MCOLN1; MAP1S; SPAST; SYNJ1; DNAJC6; KLC1; STMN2; FGF13; SMARCA4; TRMT112; MTRF1; CLN3; CCSAP; MRPL27; GSK3B; CLASP2; ZFAND1; MAP6D1; ACTN2; KIF19; HSPA8; OXA1L; MRPL55; MAP1A; MRPL1; ARID1A; HDGFL3; VCP	1	0.98088078243291
Brain_Amygdala	GOBP_PROTEIN_CONTAINING_COMPLEX_LOCALIZATION	0.0368138626139628	0.265624110904396	0.321775918075361	-0.267086199316274	-1.3241566870432	117	DDX39A; NUP62; DYNLL1; NSG1; DNM1; CPLX1; ADAM10; DNM3; ARHGAP44; CPSF3; GRIPAP1; CACNG5; CACNG8; TAMALIN; GRIP2; LRRC7; BBS12; SDAD1; CALY; SMG5; DYNLL2; SSX2IP; POM121; RCC2; ADAM22; ATR; NPTN; KIF3A; IFT80; IFT140; KIFAP3; U2AF1L4; LSG1; CDC40; THOC3; NUP93; NUP214; SRSF4; HIP1; THOC7; RAE1; PRKCZ; ATM; HSPB11; LTV1; SYNJ2BP; VPS35	1	0.265624110904396
Brain_Amygdala	GOBP_PROTEIN_CONTAINING_COMPLEX_SUBUNIT_ORGANIZATION	0.16366612111293	0.53829780077744	0.137250779610133	-0.178107035228327	-1.09486623991444	684	MRPS5; NDUFS2; DHX30; TOGARAM1; MRPS9; ECPAS; BOP1; RAP1GDS1; PNPT1; PICK1; SCAF4; DCTN1; SMAD6; MRPL48; SHKBP1; PPP1R9A; CRTC2; MCOLN1; ARPC1A; CYRIB; TUBB4A; KCNA3; BOK; RTN4; MAP1S; TSPYL2; KCNC3; BAX; RAB3A; MICU1; INPP5J; TAF8; NSG1; ANLN; KCNF1; ADRM1; DNM1; KCNS1; FSCN1; PSMC4; SV2A; DUT; TUBG2; ADAM10; SPAST; KCNB1; COG4; DNM3; CTCF; SRPK1; OPRD1; PSMC5; BID; PTBP2; GEMIN2; NCK2; EIF5; AP2M1; EHD3; RNF112; TWNK; THG1L; EML2; SYNJ1; NDUFS8; DNAJC6; ATL1; KCTD21; WDCP; PTGES3L; RNF8; KLC1; STMN2; NDUFA10; FGF13; VPS72; PPID; SMARCA4; CCT2; ERCC3; REPS2; SNCA; ARL2; GTF2E1; BBS12; CLP1; TRMT112; CENPV; GEMIN6; CHMP6; SNUPN; MTRF1; DDX1; CLN3; MAGEL2; CALY; DNAJC28; PIH1D1; MPP2; SDHAF1; ELAVL1; CCSAP; CDC42; RNF213; SRC; DAXX; VSTM5; CUL1; ABCA5; PSMC6; CHCHD4; SART3; WARS1; PSMD11; BMP1; LCP1; MRPL27; MACROH2A1; SMAD1; GSK3B; ATR; SERPINA1; CLASP2; PRPF6; DET1; ATP5F1D; SCARB1; TMSB4X; MIS18BP1; TBCC; SRPK2; TMED10; PML; ANKRD27; LYRM7; KIFAP3; ATRX; ZNF148; ASIC1; ZFAND1; NAPG; TXNL4A; PPP2R5B; FMOD; PRKACB; LIN54; MAP6D1; TIMM21; ACTN2; KIF19; CAPN3; ASH2L; COX17; PAF1; PSMC2; UBTF; HSPA8; NLRC3; CDK5R1; NAP1L2; DYRK1A; TTC19; INSM1; OXA1L; CREBBP; PRMT1; PEX5; KCTD1; PET100; MRPL55; EIF4G1; MCTS1; MAP1A; TARBP2; TMEM126B; MRPL1; COX14; TSPYL4; PSMG3; RRP7A; ARID1A; INO80; WASF1; NUP93; PSMD4; NDUFB10; NDUFS7; NAP1L4; HDGFL3; VCP	1	0.53829780077744
Brain_Amygdala	GOBP_PROTEIN_DEGLYCOSYLATION	0.903954802259887	0.99039948195381	0.0475434194201301	-0.237230034459235	-0.641192600406135	10	MAN1C1; MAN1A2; RNF139; ENGASE	1	0.99039948195381
Brain_Amygdala	GOBP_PROTEIN_DEMETHYLATION	0.322175732217573	0.705510091822546	0.107140237276725	0.372533866825052	1.10459414009385	13	KDM1B; KDM3A; KDM5B; KDM6B	1	0.705510091822546
Brain_Amygdala	GOBP_PROTEIN_DEPHOSPHORYLATION	0.616822429906542	0.889933614357473	0.0650877566917313	-0.18914514045645	-0.937741460241266	117	PTPRH; NUAK1; PTPRK; ILKAP; PTPRS; CYCS; ELFN1; RCAN2; PTPRN2; SLC39A10; PPM1H; DNAJC6; PPM1D; PPP6R2; DUSP10; PHLPP2; MTMR7; PPP1R1A; SMPD1; MTMR6; PGAM5; GSK3B; PPP1R11; MTMR4; PPP2R5B; ENSA; PPP2R2D; CALM2; EYA3; PPM1E; LMTK2; IKBKB; PHLPP1	1	0.889933614357473
Brain_Amygdala	GOBP_PROTEIN_DEPOLYMERIZATION	0.672447013487476	0.915899239176535	0.0623861492893626	-0.216842725258282	-0.881493220551551	42	MAP1S; SPAST; SYNJ1; DNAJC6; STMN2; FGF13; CCSAP; CLASP2; MAP6D1; ACTN2; KIF19; HSPA8; MAP1A; HDGFL3	1	0.915899239176535
Brain_Amygdala	GOBP_PROTEIN_DESTABILIZATION	0.00429241289131282	0.0831871423864174	0.407017918923954	-0.588193060962562	-1.80802678308919	16	GGA3; RAD23A; SNCA; SRC; KDM8; SIAH1; RNF139; CAPN3; CREBBP	1	0.0831871423864174
Brain_Amygdala	GOBP_PROTEIN_DNA_COMPLEX_DISASSEMBLY	0.578154425612053	0.869080634065173	0.0686325631836726	-0.334793940549201	-0.90489131289928	10	SMARCA4; ARID1A; NFE2; HMGA1; H2AW; MYC	1	0.869080634065173
Brain_Amygdala	GOBP_PROTEIN_DNA_COMPLEX_SUBUNIT_ORGANIZATION	0.451171875	0.813889235175935	0.0833634065110386	-0.219274447178623	-1.00890721926071	82	TSPYL2; TAF8; PSMC4; CTCF; PSMC5; RNF8; VPS72; SMARCA4; ERCC3; GTF2E1; CENPV; PIH1D1; DAXX; PSMC6; SART3; MACROH2A1; MIS18BP1; ATRX; LIN54; PAF1; PSMC2; UBTF; NAP1L2; TSPYL4; ARID1A; INO80; NAP1L4; NFE2; H1.9P; HMGA1; RB1; RAD52; H2AW; KAT6B; MYC; SRCAP; TSPYL1	1	0.813889235175935
Brain_Amygdala	GOBP_PROTEIN_EXIT_FROM_ENDOPLASMIC_RETICULUM	0.951020408163265	1	0.0488970772260102	0.183208269394918	0.604809733393864	19	TMEM129; EDEM1; MAP1LC3C; FAF2; DERL1; CD81; SYVN1; SEC16A; INSIG1	1	1
Brain_Amygdala	GOBP_PROTEIN_FOLDING	0.791353383458647	0.96037600320473	0.0535669384770951	-0.176507068728558	-0.858374888340558	106	GNAI1; ERP44; GNAZ; UBXN1; SACS; DNAJB6; FKBP8; PTGES3L; PPID; SGTB; CCT2; SPHK1; TTC1; CHCHD4; HSPB1; AHSA1; TBCC; AIP; BAG2; CDC37; HSPA8; ENGASE; VCP; B2M; MKKS; NFYC; PDIA3; TBCEL; PPIB; SELENOF; PDCL3; PFDN4; GANAB; FKBP5; BAG1; CCT5; BAG3; PTGES3; HSP90AA1; HSP90B1; PFDN1; HSPBP1; BAG4; PPIL6	1	0.96037600320473
Brain_Amygdala	GOBP_PROTEIN_HOMOOLIGOMERIZATION	0.00336469743146799	0.0756301103614654	0.431707695803346	-0.371835533263763	-1.66628210196692	67	PNPT1; SHKBP1; CRTC2; MCOLN1; KCNA3; KCNC3; MICU1; KCNF1; KCNS1; SPAST; KCNB1; EHD3; RNF112; THG1L; ATL1; KCTD21; MPP2; ELAVL1; RNF213; VSTM5	1	0.0756301103614654
Brain_Amygdala	GOBP_PROTEIN_HOMOTETRAMERIZATION	0.449275362318841	0.813013630484529	0.086794975677172	0.292497813964278	0.998358621590967	22	APPL2; ALDH9A1; TRPM4; TRPV1; ACACB; KCNJ2; SHMT2; RYR3	1	0.813013630484529
Brain_Amygdala	GOBP_PROTEIN_HYDROXYLATION	0.959660297239915	1	0.0502948063662358	0.216141130712599	0.587904405571159	10	EGLN3; PLOD2; P3H1; OGFOD1; P4HB; PLOD3; P4HA1; PLOD1; VPS33B; EGLN2	1	1
Brain_Amygdala	GOBP_PROTEIN_IMPORT	0.402922755741127	0.776392093664921	0.0934449219410994	0.215121840884393	1.02115884668132	81	FLNA; SUFU; PHB2; PEX12; TPR; GLI3; ROMO1; PTTG1IP; APPL2; MDFIC; SNX33; SMO	1	0.776392093664921
Brain_Amygdala	GOBP_PROTEIN_IMPORT_INTO_MITOCHONDRIAL_MATRIX	0.95850622406639	1	0.0492917662312669	0.19806330395586	0.574147750103247	12	ROMO1	1	1
Brain_Amygdala	GOBP_PROTEIN_INSERTION_INTO_MEMBRANE	0.213461538461538	0.59882488215003	0.129442887745046	-0.30838633095672	-1.18621751254074	33	TRAM1L1; BAX; BID; MOAP1; MAPK8; E2F1; YWHAQ; REEP1; OXA1L	1	0.59882488215003
Brain_Amygdala	GOBP_PROTEIN_INSERTION_INTO_MITOCHONDRIAL_MEMBRANE_INVOLVED_IN_APOPTOTIC_SIGNALING_PATHWAY	0.109195402298851	0.457856437634841	0.186432558434075	-0.454087802792293	-1.39580515958322	16	BAX; BID; MOAP1; MAPK8; E2F1; YWHAQ	1	0.457856437634841
Brain_Amygdala	GOBP_PROTEIN_K11_LINKED_UBIQUITINATION	0.404896421845574	0.777230611532892	0.0873098257637931	-0.387745215002022	-1.04800963869903	10	ANAPC2; ANAPC5; ANAPC7; UBE2E2	1	0.777230611532892
Brain_Amygdala	GOBP_PROTEIN_K48_LINKED_DEUBIQUITINATION	0.41793893129771	0.787806335923491	0.0862865626267245	-0.352728655424557	-1.03269544777786	13	OTUD3; UBXN1; ATXN3; USP27X; MINDY3; OTUD7B; VCPIP1	1	0.787806335923491
Brain_Amygdala	GOBP_PROTEIN_K48_LINKED_UBIQUITINATION	0.00523402459763639	0.0910543175927601	0.407017918923954	-0.490812670588991	-1.76061098989699	26	RNF126; ARIH2; RNF115; RNF34; HACE1; RNF8; NEDD4L; CUL1; UBE2D1; RNF146; UBE2E2; TTC3	1	0.0910543175927601
Brain_Amygdala	GOBP_PROTEIN_K63_LINKED_DEUBIQUITINATION	0.530534351145038	0.843054914705388	0.0736212741014394	-0.323068822893406	-0.945859366938591	13	ATXN3; OTUD1; USP27X; STAMBPL1; CYLD; VCP; OTUD7B	1	0.843054914705388
Brain_Amygdala	GOBP_PROTEIN_K63_LINKED_UBIQUITINATION	0.0710172744721689	0.374623578817986	0.234392647294686	-0.407259154740369	-1.43177256059593	24	GPS2; RNF126; ARIH2; RNF115; PELI3; RNF8; MAGEL2; UBE2V2	1	0.374623578817986
Brain_Amygdala	GOBP_PROTEIN_KINASE_A_SIGNALING	0.484052532833021	0.828547062693404	0.0774767547848578	-0.301930199281647	-0.95153817762132	17	PDE4A; AKAP6; LCP1; PRKAR2B; PJA2; AIP; PRKACB	1	0.828547062693404
Brain_Amygdala	GOBP_PROTEIN_KINASE_B_SIGNALING	0.0144912683289104	0.163931268239039	0.380730400722792	0.335017787030743	1.51724617000168	69	FAM110C; DAG1; IGFBP5; FYN; CD40; CIB1; TCF7L2; ERBB2; THBS1; SESN3; CSF3; OSM; RRAS; MERTK; PIK3CA; PDGFRB; ZFP36L1; FGF2; SESN2; TXN; FGF20; TGFBR1; PLK3; CX3CR1	1	0.163931268239039
Brain_Amygdala	GOBP_PROTEIN_KINASE_C_ACTIVATING_G_PROTEIN_COUPLED_RECEPTOR_SIGNALING_PATHWAY	0.401129943502825	0.774699235162815	0.0878312634480124	-0.390230255799302	-1.05472628305039	10	PICK1; CHRM1	1	0.774699235162815
Brain_Amygdala	GOBP_PROTEIN_KINASE_C_SIGNALING	0.251923076923077	0.634865421385498	0.11776578836269	-0.4209262098714	-1.19659017864282	12	FLOT1; GPD1L; MAS1; SEZ6	1	0.634865421385498
Brain_Amygdala	GOBP_PROTEIN_LIPID_COMPLEX_SUBUNIT_ORGANIZATION	0.736641221374046	0.945204180413695	0.057609110864425	-0.274877770837887	-0.804768816692655	13	ABCA5; BMP1; SCARB1; PRKACB	1	0.945204180413695
Brain_Amygdala	GOBP_PROTEIN_LOCALIZATION_TO_CELL_CELL_JUNCTION	0.10828025477707	0.455468220626101	0.197822021315103	0.510603077174881	1.38884162204397	10	FLNA; CGNL1; PECAM1; PAK2; VCL	1	0.455468220626101
Brain_Amygdala	GOBP_PROTEIN_LOCALIZATION_TO_CELL_JUNCTION	0.0984555984555985	0.431579880889847	0.197822021315103	-0.311495016259892	-1.29421306396155	46	NSG1; CPLX1; ADAM10; CLSTN3; ARHGAP44; GRIPAP1; CACNG5; CACNG8; TAMALIN; GRIP2; LRRC7; HSPB1; ADAM22; NPTN; KIF3A	1	0.431579880889847
Brain_Amygdala	GOBP_PROTEIN_LOCALIZATION_TO_CELL_PERIPHERY	0.0210427958832797	0.197015766294401	0.352487857583619	-0.278114662510335	-1.40524341753341	128	FLOT1; PLEKHF1; BCL2L1; GNAI1; RAB3A; NSG1; GGA3; RILPL1; TSPAN5; MAP7; RAB15; CPLX1; ATP1B1; PACS2; ADAM10; KCNB1; ARL6IP5; ARHGAP44; AP2M1; EHD3; MYO5A; GRIPAP1; CACNG5; CACNG8; TAMALIN; EPB41L3; FGF13; MRAP2; GRIP2	1	0.197015766294401
Brain_Amygdala	GOBP_PROTEIN_LOCALIZATION_TO_CELL_SURFACE	0.099609375	0.434001172357583	0.197822021315103	-0.376886261972309	-1.34222491308038	25	GPD1L; PTPRK; PIGK; PRRT1; GGA3; CD177; BDNF	1	0.434001172357583
Brain_Amygdala	GOBP_PROTEIN_LOCALIZATION_TO_CHROMOSOME	0.441682600382409	0.805707101581333	0.0833634065110386	-0.268148932232209	-1.00643820529457	30	CTCF; CCT2; PIH1D1; RCC2; MACROH2A1; ATR; ATRX; VCP; ATM; VCPIP1; SLF1; RB1; CCT5	1	0.805707101581333
Brain_Amygdala	GOBP_PROTEIN_LOCALIZATION_TO_CHROMOSOME_TELOMERIC_REGION	0.865900383141763	0.981206065405772	0.0502948063662358	-0.225432914836266	-0.692950622618407	16	CCT2; MACROH2A1; ATR; ATRX	1	0.981206065405772
Brain_Amygdala	GOBP_PROTEIN_LOCALIZATION_TO_CILIUM	0.650627615062762	0.905201122434257	0.0679922591544058	0.289927435563674	0.8596591475171	13	BBS1; TULP3; ROM1; TMEM107; ARL13B	1	0.905201122434257
Brain_Amygdala	GOBP_PROTEIN_LOCALIZATION_TO_CYTOSKELETON	0.630612244897959	0.896504208466082	0.0683110858318647	0.264441391817389	0.872977667501585	19	NEDD1; KLHL21; PCM1; CEP350; CEP192; FAM83H	1	0.896504208466082
Brain_Amygdala	GOBP_PROTEIN_LOCALIZATION_TO_ENDOPLASMIC_RETICULUM	5.88954737533232e-07	9.41613634332732e-05	0.659444398037935	0.56077131784341	2.37381083890075	49	RPL6; RPL17; RPL35; RPS15A; RPL24; RPS19; RPL3; RPS8; RPS7; RPL35A; RPS6; RPS5; RPL23A; RPLP0; SRP14; RPL18; RPS3; RPL5; RPL29; RPS11; EDEM1; RPL7A; UBA52; RPL22; RPL4; RER1	0.0023287270322064	9.41613634332732e-05
Brain_Amygdala	GOBP_PROTEIN_LOCALIZATION_TO_LYSOSOME	0.0656660412757974	0.366728145769072	0.241339976815091	-0.474517644261238	-1.49545045690614	17	RTN4; GGA3; LMBRD1; KPTN; CACNG5; CACNG8	1	0.366728145769072
Brain_Amygdala	GOBP_PROTEIN_LOCALIZATION_TO_MEMBRANE	0.123348017621145	0.478624201839067	0.188204146308491	0.202281938364095	1.15010704274922	246	RPL6; RPL17; RPL35; RPS15A; RAB31; RPL24; RPS19; FLNA; RPL3; PPP2R5A; RPS8; DAG1; RPS7; RPL35A; RPS6; TNIK; BSG; RPS5; RPL23A; FYN; BBS1; RPLP0; SH3GLB1; SRP14; ROMO1; RPL18; RPS3; RAB13; RAMP2; ARL5B; CIB1; RPL5; RPL29; ERBB2	1	0.478624201839067
Brain_Amygdala	GOBP_PROTEIN_LOCALIZATION_TO_MICROTUBULE_ORGANIZING_CENTER	0.736514522821577	0.945204180413695	0.0615706755421678	0.273202447330401	0.79196179870052	12	NEDD1; PCM1; CEP350; CEP192; SPAG5	1	0.945204180413695
Brain_Amygdala	GOBP_PROTEIN_LOCALIZATION_TO_MITOCHONDRION	1	1	0.0442407423477375	-0.120746949363645	-0.549989131090564	76	ARIH2; BAX; SIRT4; BID; MOAP1; TIMM44; MAPK8; E2F1; CHCHD4; YWHAQ; AIP; TIMM21; HK2	1	1
Brain_Amygdala	GOBP_PROTEIN_LOCALIZATION_TO_NUCLEUS	0.718279569892473	0.935775096986767	0.0645031249656493	0.175817363610329	0.882299330031609	110	TOR1AIP1; FLNA; SUFU; PHB2; TPR; FYN; GLI3; PTTG1IP; YAP1; APPL2; LATS1; MDFIC; SMO; TFRC; NUTF2; MORC3; SESN2; TXN; NUP50; ORMDL3; UBR5; NUP98; MED1; CDKN1A; TOR1B; ZPR1; LIF; GLIS2; MFHAS1; NGFR; SIN3A; SUMO3; LATS2	1	0.935775096986767
Brain_Amygdala	GOBP_PROTEIN_LOCALIZATION_TO_ORGANELLE	0.0121691825381538	0.150365461737063	0.380730400722792	0.222760142366999	1.31458408292218	366	RPL6; RPL17; RPL35; RPS15A; NEDD1; TOR1AIP1; RPL24; RPS19; FLNA; RPL3; SUFU; RPS8; DAG1; PHB2; RPS7; RPL35A; RPS6; PEX12; RPS5; RPL23A; TPR; FYN; BBS1; RPLP0; GLI3; ECI2; SH3GLB1; SRP14; ROMO1; RPL18; RPS3; PTTG1IP; YAP1; APPL2; ARL5B; LEPROT; LATS1; RPL5; RPL29; RNF31; MDFIC; GSTK1; ARC; ECH1; SMO; BCL2; TULP3; RPS11; KLHL21; TFRC; TSPO; TPP1; HMGCL; LAMTOR4; OPHN1; USP46; NUTF2; ROM1; EDEM1; RPL7A; AP3M1; PCM1; UBA52; MORC3; SESN2; CEP350; RPL22; CRAT; CEP192; RPL4; FAM83H; RER1; SLC25A6; CEP68; TXN; NUP50; VPS37B; ORMDL3; RPA1; UBR5; NUP98; GNPTAB; MED1; TMEM107; CDKN1A; KDELR1; ACOX1; RAB8B; TINF2; TOR1B; TOMM34; HGS; RPL14; GNL3; BBS2; SPAG5; MSN; ZPR1; ATP5IF1; USP36; UBE2L3; SREBF2; SEC61A1	1	0.150365461737063
Brain_Amygdala	GOBP_PROTEIN_LOCALIZATION_TO_PLASMA_MEMBRANE	0.0621468926553672	0.358728194977113	0.248911114434702	-0.266978122584154	-1.30427423229137	108	FLOT1; PLEKHF1; BCL2L1; RAB3A; NSG1; GGA3; RILPL1; TSPAN5; MAP7; RAB15; ATP1B1; PACS2; KCNB1; ARL6IP5; ARHGAP44; AP2M1; EHD3; MYO5A; GRIPAP1; TAMALIN; EPB41L3; FGF13; MRAP2; GRIP2	1	0.358728194977113
Brain_Amygdala	GOBP_PROTEIN_LOCALIZATION_TO_POSTSYNAPSE	0.00481024781936261	0.0868480359715057	0.407017918923954	-0.551144076252086	-1.77755702394872	19	NSG1; CPLX1; ADAM10; ARHGAP44; GRIPAP1; CACNG5; CACNG8; TAMALIN; GRIP2; ADAM22	1	0.0868480359715057
Brain_Amygdala	GOBP_PROTEIN_LOCALIZATION_TO_SYNAPSE	0.0075760797074375	0.112194079262951	0.407017918923954	-0.453685651707705	-1.74173617234509	34	NSG1; CPLX1; ADAM10; CLSTN3; ARHGAP44; GRIPAP1; CACNG5; CACNG8; TAMALIN; GRIP2; LRRC7; HSPB1; ADAM22; NPTN	1	0.112194079262951
Brain_Amygdala	GOBP_PROTEIN_LOCALIZATION_TO_VACUOLE	0.152046783625731	0.523084116214335	0.157402899305283	-0.35279739844738	-1.26553166642609	26	RTN4; GGA3; LMBRD1; KPTN; CACNG5; CACNG8; STAM; MON1A; VPS37C	1	0.523084116214335
Brain_Amygdala	GOBP_PROTEIN_MATURATION	0.480300187617261	0.826057825941126	0.0778840111977068	-0.212748624649974	-0.994360950262812	85	PCSK1; DHPS; TSPAN5; DOHH; CHAC1; SIRT4; ADAM10; NAA15; PCSK2; KLK6; PISD; CARD16; CLN3; SRC; CHCHD4; TESC; CASP1; NAA80; AIP; PRKACB; C1R; BAG2; RNF139; GRIN2A; CST7; SERPINH1; CREBBP; CARD8; TIMM17A	1	0.826057825941126
Brain_Amygdala	GOBP_PROTEIN_METHYLATION	0.347992351816444	0.726741232085451	0.096887770327544	-0.235538816981035	-1.06204941015079	71	FAM98A; FAM98B; CTCF; ARMT1; FBLL1; DNMT1; SETDB2; TRMT112; PIH1D1; BRD4; PRDM4; METTL21A; MACROH2A1; ATRX; ZNF304; ATPSCKMT; ASH2L; PAF1; CREBBP; PRMT1; CXXC1; PCMTD2; METTL18; CTR9; PAXIP1; PRMT2; N6AMT1; FBL; SETD4; RBBP5; DOT1L; TET3; PCMT1	1	0.726741232085451
Brain_Amygdala	GOBP_PROTEIN_MODIFICATION_BY_SMALL_PROTEIN_CONJUGATION	0.0149608338217113	0.165237812656554	0.380730400722792	-0.223884999623373	-1.29232110523927	351	NUP62; GPS2; JADE2; RNF220; RNF126; TULP4; RNF130; RANGAP1; ARIH2; KLHL18; CRBN; PSMC4; ANAPC2; RNF115; WDSUB1; CUL2; PELI3; TRIM3; NUB1; UBXN1; PSMC5; ANAPC5; ENC1; TRPC4AP; MED7; SOCS5; RNF112; FBXL4; RNFT2; RNF34; RMND5A; HERC1; KCTD21; ISG15; HACE1; RNF8; ANAPC7; KLHL2; NDFIP2; MAEA; TRIM35; UBE4B; PJA1; PSMA4; FANCL; TRIM28; KLHL42; FBH1; PCNA; MAGEL2; DCUN1D2; SPHK1; IRF2BPL; KLHL8; RNF19B; WAC; CDC42; NEDD4L; RNF213; RMND5B; RNF125; UBE2V2; DAXX; CUL1; CBX4; POM121; PSMC6; RNF157; UBE2D1; PSMD11; LMO7; CTU2; MARCHF8; HERPUD1; HERC6; DET1; RC3H1; NOSIP; PCGF1; PPP1R11; PSMD7; PML; SOCS3; MOCS3; RNF146; NSMCE3; PSMB7; RING1; TRIM23; PJA2; SIAH1; UBE2E2; MED18; TTC3; RRAGA; LRR1; NHLRC1; BAG2; RNF139; CAPN3; PAF1; PSMC2; FBXL14	1	0.165237812656554
Brain_Amygdala	GOBP_PROTEIN_MODIFICATION_BY_SMALL_PROTEIN_CONJUGATION_OR_REMOVAL	0.0175626572481005	0.183358425221834	0.352487857583619	-0.217049769517245	-1.28336486699601	432	NUP62; USP31; GPS2; JADE2; USP11; RNF220; RNF126; TULP4; RNF130; RANGAP1; ARIH2; KLHL18; ADRM1; CRBN; PSMC4; USP2; ANAPC2; RNF115; WDSUB1; CUL2; PELI3; RAD23A; TRIM3; NUB1; COPS3; OTUD3; UBXN1; PSMC5; USP30; ANAPC5; ENC1; TRPC4AP; MED7; SOCS5; ATXN3; RNF112; CCNA2; FBXL4; RNFT2; RNF34; RMND5A; HERC1; KCTD21; ISG15; HACE1; RNF8; ANAPC7; KLHL2; NDFIP2; MAEA; TRIM35; UBE4B; PJA1; PSMA4; FANCL; TRIM28; OTUD1; KLHL42; USP27X; STAM; FBH1; PCNA; STAMBPL1; MAGEL2; DCUN1D2; SPHK1; WDR20; IRF2BPL; KLHL8; RNF19B; WAC; CDC42; NEDD4L; RNF213; RMND5B; RNF125; UBE2V2; DAXX; CUL1; CBX4; POM121; PSMC6; RNF157; UBE2D1; SART3; PSMD11; LMO7; CTU2; MARCHF8; SMAD1; HERPUD1; HERC6; DET1; RC3H1; NOSIP; PCGF1; PPP1R11; PSMD7; PML; SOCS3; MOCS3; RNF146; NSMCE3; FOXK2; PSMB7; RING1; USP21; TRIM23; PJA2; CYLD; SIAH1; UBE2E2; MCRS1; MED18; TTC3; RRAGA; USP48; LRR1; NHLRC1; BAG2; RNF139; CAPN3; PAF1; PSMC2	1	0.183358425221834
Brain_Amygdala	GOBP_PROTEIN_MODIFICATION_BY_SMALL_PROTEIN_REMOVAL	0.255083179297597	0.640787097168169	0.114266502484433	-0.219364139188899	-1.09274780532082	118	USP31; USP11; ADRM1; PSMC4; USP2; RAD23A; COPS3; OTUD3; UBXN1; PSMC5; USP30; ATXN3; CCNA2; PSMA4; OTUD1; USP27X; STAM; STAMBPL1; WDR20; PSMC6; UBE2D1; SART3; PSMD11; SMAD1; PSMD7; FOXK2; PSMB7; USP21; CYLD; MCRS1; USP48; PSMC2; MINDY3; INO80C; INO80E; INO80; USP14; PSMD4; VCP; MYSM1; STAM2; OTUD7B	1	0.640787097168169
Brain_Amygdala	GOBP_PROTEIN_MONOUBIQUITINATION	0.545988258317026	0.851612454984426	0.0734381410838857	-0.255641990186017	-0.950084481747396	29	RNF126; FANCL; WAC; CUL1; PCGF1; RING1; PAF1; BMI1; PCGF3; CTR9; OBI1; TRIM37	1	0.851612454984426
Brain_Amygdala	GOBP_PROTEIN_N_LINKED_GLYCOSYLATION	0.08203125	0.399864262342239	0.219250346703755	-0.38715155936957	-1.37878325785707	25	MAN1C1; ST6GAL1; RPN1; MGAT3; SRD5A3; GFPT1	1	0.399864262342239
Brain_Amygdala	GOBP_PROTEIN_O_LINKED_GLYCOSYLATION	0.881632653061225	0.98362740129912	0.0523759084097997	0.203912720365391	0.718131597708293	25	OGA; SLC35C2; ST6GALNAC4; GALNT4; GXYLT1; EOGT; VEGFB; POFUT2	1	0.98362740129912
Brain_Amygdala	GOBP_PROTEIN_PEPTIDYL_PROLYL_ISOMERIZATION	0.98046875	1	0.0454967810085007	-0.160891291253311	-0.538844079788783	21	FKBP8; PPID; PIN4; AIP	1	1
Brain_Amygdala	GOBP_PROTEIN_PHOSPHOPANTETHEINYLATION	0.00623053496117852	0.100553205046938	0.407017918923954	-0.307503730146224	-1.49784936752017	107	USP31; USP11; GGT7; RABGGTA; FN3K; PIGK; MGAT3; TTL; DOHH; FN3KRP; USP2; ERP44; ATG16L1; TTLL11; OTUD3; USP30; ZDHHC24; ABHD12B; ATXN3; GALNT7; OTUD1; ABO; USP27X; STAMBPL1; ABHD12; MOCS3; C1GALT1C1; USP21; CYLD; UBE2E2; ABHD10; USP48; TPST2; RNF139; MPND; MINDY3; PAM; CREBBP; TPST1; USP14; CRELD2; COLGALT1; MYSM1; TTLL1; OTUD7B; VCPIP1; PDIA3	1	0.100553205046938
Brain_Amygdala	GOBP_PROTEIN_PHOSPHORYLATION	0.820819112627986	0.968754152348947	0.0474483193656297	-0.150973318246013	-0.912734844157866	555	DAPK3; FLOT1; NUP62; FAM20C; GPS2; GH1; CCNQ; PICK1; SH2D3C; RPS6KL1; SMAD6; AATK; SCYL1; PPP1R9A; NUAK1; GPD1L; GJC2; VLDLR; RPS6KC1; AKAP8; CDK18; TNFRSF18; PRRT1; HDAC2; TSPYL2; MAP3K14; SEMA7A; ADCK1; BAX; DEPTOR; INPP5J; DIPK2A; JAK3; MAP3K9; CDK5R2; STK39; NCAPG2; ADAM10; PHKG2; PIK3CB; CSNK1G3; GRK3; SRPK1; OPRD1; DCLK1; THY1; APP; ITPKA; MAS1; CAMKV; FXR1; BDNF; ZFYVE28; CDKL2; NCK2; PIM3; FGF9; SOCS5; SRCIN1; CCNA2; FKBP8; SLC8A3; MAPK8; PPM1D; FGF13; RARA; DUSP10; SMPD3; TRIM28; STK4; SNCA; NLK; CKS1B; IRAK2; INKA2; FBH1; CHMP6; PIH1D1; SPHK1; CDKN2D; BRD4; SMPD1; PAK6; SRC; CDKN1B; DAXX; HEXIM1; HSPB1; WARS1; MADD; TESC; MACROH2A1; SMAD1; GSK3B; ATR; FIZ1; NPTN; GADD45B; SRPK2; PML; SOCS3; LRP5; SGK1; EFNA1; LIMCH1; CDK5RAP1; PRKAR2B; ERCC6	1	0.968754152348947
Brain_Amygdala	GOBP_PROTEIN_POLYMERIZATION	0.190566037735849	0.571313697343582	0.136490437780413	-0.239685439382833	-1.15276447788485	101	TOGARAM1; PICK1; DCTN1; PPP1R9A; ARPC1A; CYRIB; TUBB4A; INPP5J; DNM1; TUBG2; DNM3; NCK2; EML2; STMN2; FGF13; SNCA; ARL2; MAGEL2	1	0.571313697343582
Brain_Amygdala	GOBP_PROTEIN_POLYUBIQUITINATION	0.0200103490334778	0.192977853849686	0.352487857583619	-0.284169111371915	-1.43690643449253	125	GPS2; RNF126; ARIH2; PSMC4; ANAPC2; RNF115; PELI3; TRIM3; PSMC5; ANAPC5; FBXL4; RNF34; RMND5A; HACE1; RNF8; ANAPC7; UBE4B; PSMA4; KLHL42; MAGEL2; RNF19B; NEDD4L; RNF213; RNF125; UBE2V2; CUL1; PSMC6; UBE2D1; PSMD11; LMO7; MARCHF8; HERC6; RC3H1; PSMD7; RNF146; PSMB7; SIAH1; UBE2E2; TTC3; NHLRC1; PSMC2; FBXL14	1	0.192977853849686
Brain_Amygdala	GOBP_PROTEIN_PROCESSING	0.681818181818182	0.920060514643825	0.0609039347452418	-0.204132729765604	-0.884250616962391	58	PCSK1; CHAC1; SIRT4; ADAM10; PCSK2; KLK6; PISD; CARD16; CLN3; SRC; CASP1; PRKACB; C1R; BAG2; RNF139; GRIN2A; CST7	1	0.920060514643825
Brain_Amygdala	GOBP_PROTEIN_QUALITY_CONTROL_FOR_MISFOLDED_OR_INCOMPLETELY_SYNTHESIZED_PROTEINS	0.566854990583804	0.863377944811824	0.0696133438850965	-0.34027018356776	-0.919692670195924	10	RNF126; ATXN3; VCP; POMT2; RNF185	1	0.863377944811824
Brain_Amygdala	GOBP_PROTEIN_REFOLDING	0.844074844074844	0.973875673613053	0.0552495663125249	0.234885337039611	0.710758765962687	14	FKBP1A; HSPA6; HSPD1; FKBP1B; DNAJA4; HSPA1A; HSPA1B; HSPA5; HSPA14; HSPA7; PDCL; HSP90AA1; B2M; HSPA8	1	0.973875673613053
Brain_Amygdala	GOBP_PROTEIN_STABILIZATION	0.911877394636015	0.992700376754748	0.047925896705813	-0.163846688356398	-0.758420980945819	83	FLOT1; RTN4; USP2; ATP1B1; OTUD3; NAA15; CCT2; STK4; NLK; USP27X; PEX6; SUGT1; TESC; EFNA1; NAPG; BAG2; CDC37; FLOT2; ZSWIM7; FKBPL; WDR81; HIP1; PPIB; PDCL3; MTMR9; BAG1; CCT5; BAG3; PIM1; RASSF2; TNIP2; PTGES3; HSP90AA1	1	0.992700376754748
Brain_Amygdala	GOBP_PROTEIN_SUMOYLATION	0.649048625792812	0.904522510120131	0.0686325631836726	0.223145453701656	0.890074214219993	38	TPR; RWDD3; NUP43; TRPM4; PIAS1; EGR2; PIAS3; NUP50; NUP205; NUP98; GNL3; EGR1	1	0.904522510120131
Brain_Amygdala	GOBP_PROTEIN_TARGETING	0.00242784263182559	0.0653040120152272	0.431707695803346	0.292523031759386	1.54722013379861	160	RPL6; RPL17; RPL35; RPS15A; RPL24; RPS19; RPL3; RPS8; RPS7; RPL35A; RPS6; PEX12; RPS5; RPL23A; FYN; RPLP0; ECI2; SH3GLB1; SRP14; ROMO1; RPL18; RPS3; CIB1; LEPROT; RPL5; RPL29; RNF31; ERBB2; GSTK1; ECH1; RPS11; TSPO; HMGCL; EDEM1; RPL7A; AP3M1; UBA52; STOM; RPL22; CRAT; NACA; RPL4; SLC25A6; VPS37B; ZDHHC12; GNPTAB; ACOX1; RAB8B; TOMM34; HGS; RPL14; ATP5IF1; USP36; UBE2L3; SREBF2; SEC61A1	1	0.0653040120152272
Brain_Amygdala	GOBP_PROTEIN_TARGETING_TO_MEMBRANE	6.36815796603275e-05	0.00419661609961558	0.538434096309916	0.432478670533283	1.95845064998043	68	RPL6; RPL17; RPL35; RPS15A; RPL24; RPS19; RPL3; RPS8; RPS7; RPL35A; RPS6; RPS5; RPL23A; FYN; RPLP0; SRP14; RPL18; RPS3; CIB1; RPL5; RPL29; ERBB2	0.251796965976935	0.00419661609961558
Brain_Amygdala	GOBP_PROTEIN_TARGETING_TO_MITOCHONDRION	0.869834710743802	0.981219867497521	0.0535669384770951	0.176589948496551	0.75702620270553	51	SH3GLB1; ROMO1; LEPROT; RNF31; TSPO; SLC25A6; TOMM34; ATP5IF1; USP36; UBE2L3; SREBF2; GDAP1; HSPD1; LMAN1; MFF; GRPEL2; LRRK2	1	0.981219867497521
Brain_Amygdala	GOBP_PROTEIN_TARGETING_TO_VACUOLE	0.921153846153846	0.99627796965596	0.0476387259290825	-0.227863560901143	-0.647760326277116	12	GGA3; MON1A; VPS37C; HSPA8; VPS13C	1	0.99627796965596
Brain_Amygdala	GOBP_PROTEIN_TETRAMERIZATION	0.755769230769231	0.950513410487997	0.0567672387487446	-0.214911160363031	-0.826662392176053	33	CRTC2; MCOLN1; KCNC3; THG1L; SNCA	1	0.950513410487997
Brain_Amygdala	GOBP_PROTEIN_TRANSMEMBRANE_IMPORT_INTO_INTRACELLULAR_ORGANELLE	0.5	0.835699155052389	0.0778840111977068	-0.29925064921744	-0.965147075615805	19	PEX5L; TIMM44; PEX6; CHCHD4; TIMM21; PEX5; TIMM17A	1	0.835699155052389
Brain_Amygdala	GOBP_PROTEIN_TRANSMEMBRANE_TRANSPORT	0.207692307692308	0.593038578147263	0.131457611642763	-0.31038176496191	-1.18076320335382	32	PEX5L; TRAM1L1; SEC61A2; TIMM44; PEX6; CHCHD4; TMED10; TIMM21; HSPA8; PEX5; C2CD5; TIMM17A	1	0.593038578147263
Brain_Amygdala	GOBP_PROTEIN_TRANSPORT_ALONG_MICROTUBULE	0.0701754385964912	0.372447898269163	0.237793834423688	-0.440854687828581	-1.44978479157675	20	DYNLL1; BBS12; DYNLL2; SSX2IP; HSPB1; KIF3A; IFT80; IFT140; KIFAP3	1	0.372447898269163
Brain_Amygdala	GOBP_PROTEOGLYCAN_BIOSYNTHETIC_PROCESS	0.221748400852878	0.602902360797098	0.134273452883202	0.386309737858815	1.22726387367068	17	BMPR1B; TCF7L2; CSGALNACT1; XYLT2; CHSY1; BCAN; CSPG4	1	0.602902360797098
Brain_Amygdala	GOBP_PROTEOGLYCAN_METABOLIC_PROCESS	0.243353783231084	0.627090729422099	0.124434168630393	0.338616663976593	1.17109348861382	23	BMPR1B; TCF7L2; CSGALNACT1; XYLT2; GPC1; CHSY1; PPARD; BCAN; CSPG4	1	0.627090729422099
Brain_Amygdala	GOBP_PROTEOLYSIS	0.390492359932088	0.762472489467396	0.0835990603684159	-0.168196604392801	-1.01912419768658	565	USP31; ECPAS; DHCR24; USP11; GGT7; HMSD; RNF126; PIGK; RNF130; BOK; HDAC2; ARIH2; SPOCK3; BAX; CYCS; PCSK1; UBQLNL; ADRM1; CHAC1; CRBN; PSMC4; PTTG1; USP2; C2; SIRT4; ANAPC2; AGTPBP1; RNF115; AQP1; ADAM10; CUL2; RAD23A; TRIM3; NUB1; COPS3; OTUD3; UBXN1; CLCA4; PSMC5; BID; USP30; APP; ADAM23; PACSIN3; ARL6IP5; ANAPC5; ENC1; TRPC4AP; ECM1; PCSK2; SOCS5; ATXN3; DNAJB6; CCNA2; FBXL4; ATG4C; RNF34; RMND5A; KCTD21; ISG15; ERMP1; HACE1; RNF8; BST2; KLK6; ANAPC7; PISD; SGTB; NDFIP2; MAEA; CARD16; UBE4B; PSMA4; OTUD1; SNCA; KLHL42; USP27X; SERPINA3; STAM; CLN3; STAMBPL1; PIH1D1; WDR20; CDKN2D; KLHL8; RNF19B; CNDP1; WAC; NEDD4L; RNF213; SRC; RMND5B; IDE; RNF125; SERPINB1; UBE2V2; CUL1; PSMC6; UBE2D1; SART3; PSMD11; ADAM22; BMP1; SMAD1; GSK3B; SERPINA1; CASP1; HERPUD1; DET1; VPS37C; RC3H1; PPP1R11; TMED10; PSMD7; PML; RNF146; KDM8; EFNA1; FOXK2; PSMB7; USP21; CYLD; SIAH1; MCRS1; PRKACB; TTC3; USP48; XPNPEP1; C1R; NHLRC1; BAG2; ADAMTS8; TMTC3; RNF139; GRIN2A; MPND; CAPN3; CST7; IFI6; PSMC2; FBXL14; SERPINH1	1	0.762472489467396
Brain_Amygdala	GOBP_PROTON_TRANSMEMBRANE_TRANSPORT	0.0288690425547286	0.228655418010988	0.352487857583619	-0.334878778587206	-1.4549880297248	59	ATP6V0A1; ATP6V0C; MFSD3; ATP6AP1; ATP1A3; SLC36A1; SLC17A5; CLCN4; ATP5ME; COX5A; SLC15A4; TESC; ATP5F1D; TMSB4X; SLC25A14; ATP6V0B; COX8C; ATPSCKMT; COX17; MT.CYB; ATP5PD; NDUFS7; ATP2A2	1	0.228655418010988
Brain_Amygdala	GOBP_PROXIMAL_DISTAL_PATTERN_FORMATION	0.0437313789948438	0.29906767633211	0.321775918075361	0.571971094592946	1.55576277991105	10	GLI3; HES5; IRX1; CHSY1; LRP4	1	0.29906767633211
Brain_Amygdala	GOBP_PTERIDINE_CONTAINING_COMPOUND_METABOLIC_PROCESS	0.648535564853557	0.904522510120131	0.0681513438679483	0.290904105419175	0.862555055500948	13	PCBD1; FPGS; MTR; ALDH1L1; SHMT2; SLC46A1	1	0.904522510120131
Brain_Amygdala	GOBP_PURINE_CONTAINING_COMPOUND_BIOSYNTHETIC_PROCESS	0.88981288981289	0.986629323140821	0.052805004567129	0.170478530897871	0.781505462435065	72	SCD5; PDK4; AK1; GMPR; NME3; SLC25A1; NME6; ATP5MC2; PNP; PDK1; AMPD2; NPR1; ACACB; ELOVL7	1	0.986629323140821
Brain_Amygdala	GOBP_PURINE_CONTAINING_COMPOUND_CATABOLIC_PROCESS	0.0905587668593449	0.416844428593539	0.206587922696891	-0.41590475901135	-1.42525443169604	22	NUDT9; ENTPD4; PDE4A; PDE1A; NUDT18; NT5C1A; HINT1; PDE4B	1	0.416844428593539
Brain_Amygdala	GOBP_PURINE_CONTAINING_COMPOUND_METABOLIC_PROCESS	0.818505338078292	0.968754152348947	0.0494904866135495	-0.163966465916274	-0.856541121643901	155	NUP62; NUDT9; HACD1; ATP6V0C; PDHA1; PFAS; COASY; ENTPD4; THEM5; PTHLH; PDE4A; APP; GPD1; ELOVL4; ENTPD7; PDE1A; NUDT18; DGAT2; BPNT1; POM121; ATP5ME; ACLY; ACSL4; TIGAR; PFKP; ATP5F1D; TMSB4X; NT5C1A; HINT1; FOXK2; PDE4B; HK2; TPST2; ATPSCKMT; MPP1; PRPS2; ELOVL5; ATP5PD; TPST1; NUP93; AK5; NUP214; VCP; ADSS2; ADCY3; RAE1	1	0.968754152348947
Brain_Amygdala	GOBP_PURINE_NUCLEOSIDE_METABOLIC_PROCESS	0.646055437100213	0.902597302870674	0.0692836467392548	0.269584727949282	0.85644125705785	17	NT5C2; NME3; NME6; PNP	1	0.902597302870674
Brain_Amygdala	GOBP_PURINE_NUCLEOSIDE_MONOPHOSPHATE_METABOLIC_PROCESS	0.615866388308977	0.889933614357473	0.0706196247122591	0.307152563764816	0.8662546324096	11	NT5C2; AK1	1	0.889933614357473
Brain_Amygdala	GOBP_PYRIDINE_CONTAINING_COMPOUND_BIOSYNTHETIC_PROCESS	0.298076923076923	0.680875883215571	0.106729884364606	-0.397081564270678	-1.12880568798884	12	ASPDH; AFMID; NADK; NUDT12; PARP9; PARP16	1	0.680875883215571
Brain_Amygdala	GOBP_PYRIDINE_CONTAINING_COMPOUND_METABOLIC_PROCESS	0.570610687022901	0.865618171797232	0.0699458736501659	-0.31260196547514	-0.915215199411649	13	ASPDH; AFMID; NADK; NUDT12; PARP9; PARP16	1	0.865618171797232
Brain_Amygdala	GOBP_PYRIMIDINE_CONTAINING_COMPOUND_BIOSYNTHETIC_PROCESS	0.372916666666667	0.75162514183056	0.0978773277424561	0.335229657181883	1.05197112335737	16	UPP1; NME3; NME6; UMPS; CDA	1	0.75162514183056
Brain_Amygdala	GOBP_PYRIMIDINE_CONTAINING_COMPOUND_CATABOLIC_PROCESS	0.51252408477842	0.836946592099107	0.0758886900606117	-0.312655848796536	-0.944583800819875	15	NTHL1; ENTPD4; DUT; ENTPD7	1	0.836946592099107
Brain_Amygdala	GOBP_PYRIMIDINE_CONTAINING_COMPOUND_METABOLIC_PROCESS	0.607515657620042	0.886273087797892	0.0713052987340038	0.243381548152232	0.900657436230634	30	APOBEC3F; UPP1; NME3; UNG; NME6; UMPS; CDA; SLC19A2	1	0.886273087797892
Brain_Amygdala	GOBP_PYRIMIDINE_DEOXYRIBONUCLEOTIDE_METABOLIC_PROCESS	0.568738229755179	0.86458706668665	0.0694481442003175	-0.339095511937803	-0.916517731749564	10	NTHL1; DUT; CMPK2; DTYMK; SMUG1	1	0.86458706668665
Brain_Amygdala	GOBP_PYRIMIDINE_NUCLEOSIDE_METABOLIC_PROCESS	0.112734864300626	0.458852199994644	0.191892240384838	0.489917726531061	1.38170261353269	11	APOBEC3F; UPP1; UMPS; CDA	1	0.458852199994644
Brain_Amygdala	GOBP_PYRIMIDINE_NUCLEOSIDE_TRIPHOSPHATE_BIOSYNTHETIC_PROCESS	0.725047080979284	0.940563044026276	0.0577308549299813	-0.294030771095177	-0.794715370453371	10	CTPS1; UCK1; CMPK2; DTYMK	1	0.940563044026276
Brain_Amygdala	GOBP_PYRIMIDINE_NUCLEOSIDE_TRIPHOSPHATE_METABOLIC_PROCESS	0.129770992366412	0.487751429483644	0.169570644405628	-0.45193768696595	-1.32315303798394	13	CTPS1; ENTPD4; DUT; ENTPD7; UCK1; CMPK2; DTYMK	1	0.487751429483644
Brain_Amygdala	GOBP_PYRIMIDINE_NUCLEOTIDE_BIOSYNTHETIC_PROCESS	0.584199584199584	0.872794618935338	0.0730744399126987	0.29455895884712	0.891330062285354	14	UPP1; NME3; NME6; UMPS	1	0.872794618935338
Brain_Amygdala	GOBP_PYRIMIDINE_NUCLEOTIDE_METABOLIC_PROCESS	0.4375	0.802726218097448	0.0850427463764322	-0.302360087769755	-1.01263991350928	21	CTPS1; NTHL1; ENTPD4; DUT; ENTPD7; UCK1; CMPK2; DTYMK; AK5; SMUG1	1	0.802726218097448
Brain_Amygdala	GOBP_PYRIMIDINE_RIBONUCLEOTIDE_BIOSYNTHETIC_PROCESS	0.273885350318471	0.655283670929206	0.118815039412263	0.429863142890567	1.16922880279583	10	UPP1; NME3; NME6; UMPS	1	0.655283670929206
Brain_Amygdala	GOBP_PYRIMIDINE_RIBONUCLEOTIDE_METABOLIC_PROCESS	0.574688796680498	0.867253896897412	0.0738052724171275	0.310994003642495	0.901512314096972	12	UPP1; NME3; NME6; UMPS	1	0.867253896897412
Brain_Amygdala	GOBP_PYRUVATE_METABOLIC_PROCESS	0.836134453781513	0.970035487294179	0.0561766586307176	0.179365599620907	0.781223029751952	54	BSG; TPR; PDK4; DHTKD1; NUP43; NR4A3; NUPR1; PDK1; PFKFB4; NUP50; NUP205; NUP98	1	0.970035487294179
Brain_Amygdala	GOBP_P_BODY_ASSEMBLY	0.991701244813278	1	0.0477342401407188	0.178963456995971	0.518780935855915	12	NOCT; LSM4; PAN2; CNOT6L; LSM3; PATL1; ATXN2L; LSM14A; DYNC1H1; CNOT6; EDC3; RC3H1	1	1
Brain_Amygdala	GOBP_RAB_PROTEIN_SIGNAL_TRANSDUCTION	0.26295585412668	0.646152092121765	0.114750719227023	-0.391499634504816	-1.16397031048614	14	RAB33A; RAB15; GDI1; MADD; RAB39B	1	0.646152092121765
Brain_Amygdala	GOBP_RAC_PROTEIN_SIGNAL_TRANSDUCTION	0.110898661567878	0.458517274472169	0.184706471207739	-0.492826419202274	-1.36537495635234	11	PIK3CB; RASGRF1; ARHGAP44; HACE1; SSX2IP; ELMO1	1	0.458517274472169
Brain_Amygdala	GOBP_RAS_PROTEIN_SIGNAL_TRANSDUCTION	0.593406593406593	0.875496145645399	0.065981614400873	-0.189740691789963	-0.948513919288719	121	FLOT1; NUP62; CNKSR1; RAB33A; RAB15; PIK3CB; RASAL1; RASGRF1; RALA; ARHGDIG; ARHGAP44; CCNA2; DNMT1; PDPN; HACE1; GDI1; TRIM28; ARFGEF3; RHOB; CDC42; SSX2IP; RALGDS; LRRC59; ELMO1; MADD	1	0.875496145645399
Brain_Amygdala	GOBP_REACTIVE_NITROGEN_SPECIES_METABOLIC_PROCESS	0.165644171779141	0.538436184189147	0.154190966581424	0.354412811495948	1.2664958549738	26	TLR4; DDAH2; HBB; TSPO; NQO1; CYB5R3	1	0.538436184189147
Brain_Amygdala	GOBP_REACTIVE_OXYGEN_SPECIES_BIOSYNTHETIC_PROCESS	0.1875	0.570915841584158	0.14551614609036	0.308224570900805	1.21233283054725	36	TLR4; FYN; DDAH2; HBB; TSPO; NQO1; MPO; CYB5R3	1	0.570915841584158
Brain_Amygdala	GOBP_REACTIVE_OXYGEN_SPECIES_METABOLIC_PROCESS	0.000411985618868476	0.0198657455732433	0.49849310876659	0.381396574928734	1.82817925420677	86	TLR4; BNIP3; HBA2; FYN; PDK4; ROMO1; DDAH2; HVCN1; F2RL1; PRCP; THBS1; PLIN5; HBB; BCL2; GSTP1; TSPO; RIPK1; HBM; NQO1; MPO; CYB5R3; PDGFRB; GNAI2; SESN2	1	0.0198657455732433
Brain_Amygdala	GOBP_RECEPTOR_CATABOLIC_PROCESS	0.83206106870229	0.969430098181154	0.0519512476197082	-0.249377319712891	-0.73011029550909	13	VLDLR; AP2M1	1	0.969430098181154
Brain_Amygdala	GOBP_RECEPTOR_CLUSTERING	0.281425891181989	0.664729972361758	0.108820126769161	-0.361004837021229	-1.13771290698626	17	PICK1; GLRB; THY1; LRRC7; LHFPL4	1	0.664729972361758
Brain_Amygdala	GOBP_RECEPTOR_INTERNALIZATION	0.155769230769231	0.52958859712944	0.154190966581424	-0.298451296870847	-1.23785182440924	45	FLOT1; PICK1; ACHE; DNM1; DNM3; GRK3; AP2M1; CACNG5; CACNG8; SNCA; CXCR1; CALY	1	0.52958859712944
Brain_Amygdala	GOBP_RECEPTOR_LOCALIZATION_TO_SYNAPSE	0.00228533884536922	0.0623188261695854	0.431707695803346	-0.524655675725834	-1.86848391624308	25	NSG1; CPLX1; ADAM10; ARHGAP44; GRIPAP1; CACNG5; CACNG8; TAMALIN; GRIP2; LRRC7; ADAM22; NPTN	1	0.0623188261695854
Brain_Amygdala	GOBP_RECEPTOR_MEDIATED_ENDOCYTOSIS	0.311688311688312	0.697857069317998	0.101713902282311	-0.217006553402398	-1.07017028180941	113	FLOT1; PICK1; ACHE; VLDLR; AP1G1; IGKV1.5; DNM1; PIK3CB; DNM3; GRK3; AP2M1; CACNG5; DNAJC6; CACNG8; SH3GL3; SNCA; IGHA1; CXCR1; CLN3; CALY	1	0.697857069317998
Brain_Amygdala	GOBP_RECEPTOR_METABOLIC_PROCESS	0.0936902485659656	0.423372848948375	0.20207170902116	-0.283790985824776	-1.27173386639177	67	FLOT1; PICK1; ACHE; VLDLR; NSG1; DNM1; DNM3; GRK3; ARAP1; AP2M1; EHD3; CACNG5; CACNG8; SNCA; CXCR1; CALY	1	0.423372848948375
Brain_Amygdala	GOBP_RECEPTOR_RECYCLING	0.0748560460652591	0.383877761347851	0.227987202850442	-0.495072014080896	-1.47190207896772	14	ACHE; NSG1; ARAP1; EHD3; SNCA	1	0.383877761347851
Brain_Amygdala	GOBP_RECEPTOR_SIGNALING_PATHWAY_VIA_STAT	0.0867768595041322	0.408471074380165	0.219250346703755	0.309101311826834	1.32509123161184	51	FYN; CD40; HES5; NMI; LEPROT; F2R; CTF1; HSF1; PPP2R1A; OSM; CLCF1; PIAS1; OCIAD2; IL6	1	0.408471074380165
Brain_Amygdala	GOBP_RECOMBINATIONAL_REPAIR	0.802681992337165	0.965269038230277	0.05378728077603	-0.202728826385331	-0.798330555655123	36	TIMELESS; PALB2; FEN1; FBH1; AP5S1; ZNF365; ERCC6; XRCC1; ZSWIM7; INO80; ATM; RADX	1	0.965269038230277
Brain_Amygdala	GOBP_REGENERATION	0.0636550308008214	0.362756208917527	0.257206466468838	0.292699904591512	1.3589319707513	74	FLNA; DAG1; GLI3; MYOZ1; YAP1; CDK4; NINJ1; CXCL12; BCL2; GSTP1; FZD7; NR4A3; TNR; TSPO; MDK; HFE; FPGS; IL6; MTR	1	0.362756208917527
Brain_Amygdala	GOBP_REGIONALIZATION	0.0672451193058568	0.368429788163354	0.257206466468838	0.271268123559578	1.31636713360885	95	SUFU; GLI3; EPB41L5; HES5; BMPR1B; LDB1; ARC; IRX1; SMO; MDFI; TULP3; NRARP; DVL2; SMAD4; EGR2; INTU; OTX1; WLS; NOTCH2; AIDA; SMARCD3; CHSY1; BHLHE40; LRP4; TGFBR1; HES1; TMEM107	1	0.368429788163354
Brain_Amygdala	GOBP_REGULATION_OF_ACTIN_CYTOSKELETON_REORGANIZATION	0.681912681912682	0.920060514643825	0.0653834195468773	0.27742689241232	0.839488740255381	14	PHPT1; CSF3; MDK; NOTCH2; ABL2; HRAS; FES	1	0.920060514643825
Brain_Amygdala	GOBP_REGULATION_OF_ACTIN_FILAMENT_BASED_MOVEMENT	0.92925430210325	0.997709848228275	0.0469758727821845	-0.223664472599542	-0.61966213176536	11	PDPN; FGF13; PDE4B; ATP2A2	1	0.997709848228275
Brain_Amygdala	GOBP_REGULATION_OF_ACTIN_FILAMENT_BASED_PROCESS	0.149450549450549	0.519725129751515	0.169570644405628	0.223872830744048	1.1627204455893	136	FLNA; RND3; RHOBTB3; SORBS3; FAM107A; SDC4; TMOD3; RND1; PHPT1; CGNL1; CDC42EP5; F2RL1; LATS1; AKAP9; CXCL12; ARPIN; AVIL; CSF3; TRPM4; SMAD4; MDK; WASF2; PIK3CA; S1PR1; PDGFRB; RHOC; CAPG; C9orf72	1	0.519725129751515
Brain_Amygdala	GOBP_REGULATION_OF_ACTIN_FILAMENT_BUNDLE_ASSEMBLY	0.847780126849894	0.974086873196938	0.055826471778749	0.191020827874053	0.761936711903482	38	FLNA; SORBS3; SDC4; CGNL1; WASF2; S1PR1; RHOC; PAK2; SWAP70; TGFBR1	1	0.974086873196938
Brain_Amygdala	GOBP_REGULATION_OF_ACTIN_FILAMENT_LENGTH	0.511434511434512	0.836946592099107	0.0799858801499946	0.220075349326916	0.983120034329814	61	TMOD3; CDC42EP5; F2RL1; LATS1; CXCL12; ARPIN; AVIL; CSF3; WASF2; PIK3CA; CAPG; ARPC2; SWAP70; KANK1; ARPC5L; SSH1; ARPC1B; MYO1C; MTPN; DMTN; FCHSD1; LMOD1; TMSB15A; TMSB10; ARFIP2	1	0.836946592099107
Brain_Amygdala	GOBP_REGULATION_OF_ACTIN_FILAMENT_ORGANIZATION	0.438177874186551	0.803372068154274	0.0908241419007155	0.208129868070753	1.00997977298469	95	FLNA; SORBS3; SDC4; TMOD3; CGNL1; CDC42EP5; F2RL1; LATS1; CXCL12; ARPIN; AVIL; CSF3; WASF2; PIK3CA; S1PR1; RHOC; CAPG; C9orf72; ARPC2	1	0.803372068154274
Brain_Amygdala	GOBP_REGULATION_OF_ACTIN_NUCLEATION	0.84180790960452	0.972679273692657	0.0508054139066364	-0.255426724595016	-0.690375171633013	10	PICK1; MAGEL2	1	0.972679273692657
Brain_Amygdala	GOBP_REGULATION_OF_ACTION_POTENTIAL	0.714836223506744	0.933208769132429	0.059476028695732	-0.240395628860349	-0.823806239216943	22	KCNB1; FGF13; NOS1AP; CXADR; CACNA2D1; FGF12; TAC1; ATP2A2	1	0.933208769132429
Brain_Amygdala	GOBP_REGULATION_OF_ACTOMYOSIN_STRUCTURE_ORGANIZATION	0.925572519083969	0.996615224066509	0.0470699590082662	-0.176783776432194	-0.702792496108334	37	CORO2B; PPP1R9A; WNT4; TMEFF2; ARAP1; CDC42; CLASP2; LIMCH1; PPM1E; TAC1; MKKS; ACTG1; PTGER4	1	0.996615224066509
Brain_Amygdala	GOBP_REGULATION_OF_ACUTE_INFLAMMATORY_RESPONSE	0.558091286307054	0.857546194801128	0.0753093764172773	0.314160995835114	0.910692820559654	12	GSTP1; OSM; IL6	1	0.857546194801128
Brain_Amygdala	GOBP_REGULATION_OF_ADAPTIVE_IMMUNE_RESPONSE	0.545263157894737	0.851489149413819	0.077274697304471	0.218964133569705	0.961937511753597	57	TNFSF13; CD40; HMCES; TFRC; TRPM4; CLCF1; HFE; AGER; EIF2AK4; IL6; NFKBID	1	0.851489149413819
Brain_Amygdala	GOBP_REGULATION_OF_ALCOHOL_BIOSYNTHETIC_PROCESS	0.730769230769231	0.942830798536877	0.0583452776743612	-0.220918029519881	-0.840422697662411	32	P2RY6; SQLE; WNT4; MAS1; SNCA; CLCN2; FDFT1; MBTPS1; CYP27B1; NFYC	1	0.942830798536877
Brain_Amygdala	GOBP_REGULATION_OF_ALPHA_BETA_T_CELL_ACTIVATION	0.360995850622407	0.739957280124933	0.0995791200495904	0.274132754117983	1.05174809513888	33	GLI3; HFE; AGER; NFKBID; PNP; VSIR; FOXP3; ITPKB; HLA.E; AP3B1; HLA.A; ARG2; HSPH1; IL4R; CCL19; RIPK2; CD81	1	0.739957280124933
Brain_Amygdala	GOBP_REGULATION_OF_ALPHA_BETA_T_CELL_DIFFERENTIATION	0.989775051124744	1	0.0471642455670861	0.146370550108878	0.506217255064502	23	GLI3; NFKBID; PNP; FOXP3; ITPKB; AP3B1; IL4R; CCL19; RIPK2; MALT1	1	1
Brain_Amygdala	GOBP_REGULATION_OF_ALTERNATIVE_MRNA_SPLICING_VIA_SPLICEOSOME	0.484052532833021	0.828547062693404	0.0774767547848578	-0.303818140505606	-0.957488056619765	17	FXR1; KHDRBS3; RBM4; RBM11; DYRK1A; RBFOX3	1	0.828547062693404
Brain_Amygdala	GOBP_REGULATION_OF_AMINO_ACID_TRANSPORT	0.893129770992367	0.987499956741268	0.048701086452153	-0.230671820527103	-0.675345581725558	13	SV2A; ARL6IP5; SLC38A3; NPY5R	1	0.987499956741268
Brain_Amygdala	GOBP_REGULATION_OF_AMYLOID_PRECURSOR_PROTEIN_CATABOLIC_PROCESS	0.163461538461538	0.53829780077744	0.150169802128406	-0.40327188868409	-1.28331932691289	18	RTN4; GGA3; RTN3; TMED10; EFNA1; SLC2A13; FLOT2; HAP1; LRRTM3	1	0.53829780077744
Brain_Amygdala	GOBP_REGULATION_OF_ANATOMICAL_STRUCTURE_MORPHOGENESIS	0.791519434628975	0.96037600320473	0.0507027937029348	-0.158806123004788	-0.909937994449106	333	DAPK3; PPP1R9A; CYRIB; RTN4; PTPRS; CFDP1; SEMA7A; ADCK1; LINGO1; TRPV2; SH3KBP1; WNT4; L1CAM; PSMC4; TRIM46; CPNE9; ANAPC2; AQP1; ADAM10; PIK3CB; DNM3; RASAL1; PSMC5; TANC2; THY1; CELSR2; ITPKA; SPART; BDNF; ECM1; ARHGAP44; ARAP1; SEMA5B; AP2M1; SRCIN1; DMRT2; EPB41L3; PDPN; GDI1; FGF13; ARHGEF7; SYT4; PSMA4; AJAP1; SPHK1; RHOB; CDC42; NEDD4L; SRC; OMG; PSMC6; FUZ; AHI1; RNF157; ANGPT2; HSPB1; RCC2; WARS1; PSMD11; SMAD1; GSK3B; CLASP2; RUFY3; RC3H1; PSMD7; PML; ANKRD27; EFNA1; PSMB7; ZNF304	1	0.96037600320473
Brain_Amygdala	GOBP_REGULATION_OF_ANATOMICAL_STRUCTURE_SIZE	0.0904159132007233	0.416671935659277	0.199915231309662	-0.233834157724243	-1.22383065729838	162	DPYSL2; RAP1GDS1; PICK1; PPP1R9A; ARPC1A; CYRIB; RTN4; PTPRS; SEMA7A; TRPV2; DEPTOR; TTL; L1CAM; TRIM46; ANAPC2; AQP1; HRH2; SLC12A5; SPART; BDNF; NCK2; SEMA5B; AP2M1; GDI1; FGF13; ATP2B1; CLN3; MAGEL2; PEX11B; KCNMA1; ADRA1D; SLC12A9; OLFM1; GSK3B; SLC12A6; RUFY3; TMSB4X; NAA80	1	0.416671935659277
Brain_Amygdala	GOBP_REGULATION_OF_ANIMAL_ORGAN_MORPHOGENESIS	0.534591194968554	0.84471369760479	0.0780892306943345	0.217877406093784	0.950214442547166	55	FZD6; PHB2; DVL3; PTK7; SMO; VANGL2; VEGFA; FZD7; DVL2; PSMD10; PSMD13; RYK; FZD1; SEC24B; TNFRSF11B; DACT1	1	0.84471369760479
Brain_Amygdala	GOBP_REGULATION_OF_ANION_TRANSMEMBRANE_TRANSPORT	0.522916666666667	0.840425101214575	0.0789209638180035	0.254192542475767	0.951673038599393	31	OAZ2; APPL2; PER2; THBS1; NR4A3; RIPK1; BRAF; SORBS1; SLC43A2	1	0.840425101214575
Brain_Amygdala	GOBP_REGULATION_OF_ANION_TRANSPORT	0.526932084309134	0.840946273149663	0.0847985102819124	0.167866949325142	0.971214805209737	301	TLR4; SYTL4; FLNA; SUFU; EMD; RFX3; OAZ2; TPR; FYN; GLI3; SH3GLB1; PHPT1; CRY2; HMGN3; APPL2; CIB1; PER2; LEPROT; F2R; F2RL1; GPR27; TCF7L2; RNF31; ERBB2; MDFIC; ARC; THBS1; AHCYL1; SMO; CXCL12; BCL2; SOX4; RBP4; NR4A3; AVPR1A; TRPM4; TSPO; HFE; RHBDF1; RIPK1; KDM5B; OPHN1; IL6; USP46; NUTF2; EDEM1; PCM1; ABCA1; WLS; RETN; SNX3; STOM; CPT1A; BRAF; TM7SF3; SLC25A6; TXN; MIDN; SORBS1; UBR5; PPARD; FGF20; ITPR3; RAB8B; PLK3; SLC43A2; UCP2; ZPR1; ATP5IF1; PTPN1; USP36; UBE2L3; SREBF2; TFR2	1	0.840946273149663
Brain_Amygdala	GOBP_REGULATION_OF_ANOIKIS	0.507306889352818	0.835924490008327	0.0806388495950661	0.339413870400893	0.957240382222475	11	PDK4; BCL2; PIK3CA; MCL1	1	0.835924490008327
Brain_Amygdala	GOBP_REGULATION_OF_ANTIGEN_RECEPTOR_MEDIATED_SIGNALING_PATHWAY	0.618367346938776	0.889933614357473	0.0692836467392548	0.26619801862347	0.878776668789937	19	PHPT1; RPS3; PAWR; LGALS3	1	0.889933614357473
Brain_Amygdala	GOBP_REGULATION_OF_APOPTOTIC_SIGNALING_PATHWAY	0.359823399558499	0.739470749404524	0.103576326612592	0.197857253612785	1.03436417648869	141	RPS7; FYN; TPD52L1; ACAA2; RPS3; PTTG1IP; YAP1; BMPR1B; TMBIM6; TCF7L2; THBS1; CXCL12; BCL2; GSTP1; BCL2L12; TNFSF12; PF4; NUPR1; LGALS3; HMGB2; RIPK1; ACKR3; TRAF1; PSMD10; MCL1; GNAI2; TIMP3; PAK2; MAPK7; TAF9; TGFBR1; PLAUR; XBP1; CX3CR1; FIGNL1; NLE1; PTPN1; CFLAR; YBX3; NR4A2	1	0.739470749404524
Brain_Amygdala	GOBP_REGULATION_OF_ASTROCYTE_DIFFERENTIATION	0.0870488322717622	0.409141828815656	0.222056046145248	0.52941301900162	1.44000470993945	10	HES5; CLCF1; IL6; HES1; LIF; LDLR	1	0.409141828815656
Brain_Amygdala	GOBP_REGULATION_OF_ATPASE_ACTIVITY	0.120388349514563	0.473825033985809	0.178219874951973	-0.352633823795435	-1.29762868089297	28	DYNLL1; IFIT1; RAB3A; ATP1B1; DNAJB6; DYNLL2; AHSA1; OXA1L; DNAJC9; MSH6	1	0.473825033985809
Brain_Amygdala	GOBP_REGULATION_OF_ATP_METABOLIC_PROCESS	0.96584440227704	1	0.0448645113168564	-0.157438802213572	-0.650090665805575	44	NUP62; APP; GPD1; SNCA; POM121; TIGAR; TMSB4X; ATPSCKMT; NUP93; NUP214; VCP; RAE1; CBFA2T3	1	1
Brain_Amygdala	GOBP_REGULATION_OF_AUTOPHAGY	0.979890310786106	1	0.0425023180036553	-0.141802618173222	-0.720872391382397	135	DAPK3; PLEKHF1; LARP1; SPTLC1; ATP6V0A1; BOK; ATP6V0C; PIK3CB; USP30; ITPR1; HERC1; MAPK8; SNCA; CISD2; CLN3; WAC; HSPB1; GSK3B; TIGAR; CASP1; FOXK2; MTMR4; RAB39B; ATP6V0B; GPSM1; TPCN2; RRAGA	1	1
Brain_Amygdala	GOBP_REGULATION_OF_AUTOPHAGY_OF_MITOCHONDRION	0.895522388059702	0.987499956741268	0.0536769600638127	0.207045228130462	0.657760091963527	17	BNIP3; TSPO; USP36; SREBF2	1	0.987499956741268
Brain_Amygdala	GOBP_REGULATION_OF_AXONOGENESIS	0.00884463481674963	0.122278622606392	0.380730400722792	-0.370201876841122	-1.60846053505663	59	RTN4; PTPRS; SEMA7A; LINGO1; TRPV2; L1CAM; TRIM46; ANAPC2; THY1; SPART; BDNF; SEMA5B; GDI1; FGF13; OMG; GSK3B; RUFY3; EFNA1; POU3F2; CRABP2; CDK5R1; SEMA3B	1	0.122278622606392
Brain_Amygdala	GOBP_REGULATION_OF_BEHAVIOR	0.862068965517241	0.978926102715443	0.0504983044100709	-0.22680603281303	-0.697171403588293	16	NAPEPLD; HDAC2	1	0.978926102715443
Brain_Amygdala	GOBP_REGULATION_OF_BINDING	0.808126410835214	0.966998906549568	0.0611692626746689	0.164373363066973	0.860177083999509	144	NCBP1; SNAPIN; EPB41L5; CLN5; RAMP2; GMNN; PER2; TMBIM6; TCF7L2; PCBD1; WFIKKN2; HSF1; CSNK1E; PBXIP1; SMO; MDFI; CSF3; HMGB2; SMAD4; HFE; AGER	1	0.966998906549568
Brain_Amygdala	GOBP_REGULATION_OF_BIOLOGICAL_PROCESS_INVOLVED_IN_SYMBIOTIC_INTERACTION	0.601532567049808	0.881423733086943	0.0675188953767744	-0.203770193099622	-0.94065347311934	80	LARP1; KPNA2; IFIT1; POLR2A; KPNA6; RAD23A; SRPK1; ISG15; BST2; PPID; OAS1; TRIM35; TRIM28	1	0.881423733086943
Brain_Amygdala	GOBP_REGULATION_OF_BIOMINERALIZATION	0.657088122605364	0.908389426913832	0.0632191170859458	-0.231790285614121	-0.872223651743538	31	ATF4; WNT4; ECM1; ISG15; ATP2B1; LTBP3; SLC8A1; CYP27B1; ACVR2A; GREM1; CEBPB	1	0.908389426913832
Brain_Amygdala	GOBP_REGULATION_OF_BLOOD_CIRCULATION	0.0734463276836158	0.379240155592263	0.227987202850442	-0.275959085805612	-1.28930420836784	86	CHGA; GPD1L; ATP1A3; ATP2B3; TMEM38A; SCN1B; ATP1B1; FXYD6; HRH2; ITPR1; EHD3; CACNG5; CACNG8; SLC8A3; FGF13; NOS1AP; ATP2B1; KCNK1; ADRA1D; CXADR; KCNJ3; CACNA2D1; PDE4B; DOCK5; CALM2; CACNA1G; TMEM65; ABCC9; TAC1; SLC8A1; ATP2A2	1	0.379240155592263
Brain_Amygdala	GOBP_REGULATION_OF_BLOOD_PRESSURE	0.34504132231405	0.724531804795407	0.102080107662747	0.255562237614587	1.06459663027418	46	ADH5; RAMP2; F2R; F2RL1; AGTRAP; PRCP; HBB; AVPR1A	1	0.724531804795407
Brain_Amygdala	GOBP_REGULATION_OF_BMP_SIGNALING_PATHWAY	0.946257197696737	1	0.0463227785794633	-0.182317844815628	-0.640962110920298	24	SMAD6; SPART; FKBP8; LEMD3; NOG; SKOR1; GREM1	1	1
Brain_Amygdala	GOBP_REGULATION_OF_BODY_FLUID_LEVELS	0.816777041942605	0.968754152348947	0.0596037042575973	0.16336961148501	0.859230339927866	151	FZD6; TLR4; FLNA; IRF2; FYN; CD40; F2R; F2RL1; PRCP; GNA12; THBS1; HBB; VEGFA; PF4; GNA13; DDR1; UMPS; IL6; MERTK; PIK3CA; F2RL3; ANXA5; GNAI2; NPR1; THBD	1	0.968754152348947
Brain_Amygdala	GOBP_REGULATION_OF_BONE_MINERALIZATION	0.879142300194932	0.982831430661112	0.0503964322442957	-0.202685704558346	-0.727060852997549	26	WNT4; ECM1; ISG15; ATP2B1; LTBP3; SLC8A1; CYP27B1; ACVR2A; GREM1	1	0.982831430661112
Brain_Amygdala	GOBP_REGULATION_OF_BONE_REMODELING	0.387966804979253	0.759416211330677	0.0952879846194844	0.323932499166501	1.05412608751234	18	PDK4; TFRC; MDK; IL6; S1PR1; TNFRSF11B; DEF8; BGLAP; LEPR; HAMP	1	0.759416211330677
Brain_Amygdala	GOBP_REGULATION_OF_BROWN_FAT_CELL_DIFFERENTIATION	0.472275334608031	0.823358321446276	0.0797705918628453	-0.364421378301821	-1.00962895677979	11	NAPEPLD; DUSP10	1	0.823358321446276
Brain_Amygdala	GOBP_REGULATION_OF_B_CELL_ACTIVATION	0.0673684210526316	0.368429788163354	0.252961123069611	0.336962747887422	1.39252250569173	44	TLR4; TNFSF13; CD40; PAWR; HMGB3; HMCES; BCL2; TFRC; CLCF1; IL6; ZFP36L1; FOXP3; ZFP36L2; XBP1; CDKN1A	1	0.368429788163354
Brain_Amygdala	GOBP_REGULATION_OF_B_CELL_MEDIATED_IMMUNITY	0.106609808102345	0.451806196395149	0.199915231309662	0.437467892958943	1.38978774880264	17	TNFSF13; CD40; HMCES; TFRC; CLCF1; FOXP3; HLA.E	1	0.451806196395149
Brain_Amygdala	GOBP_REGULATION_OF_B_CELL_PROLIFERATION	0.0186611600159355	0.1891143986994	0.352487857583619	0.504280336850214	1.60204359084764	17	TLR4; CD40; PAWR; BCL2; TFRC; CLCF1	1	0.1891143986994
Brain_Amygdala	GOBP_REGULATION_OF_CALCINEURIN_MEDIATED_SIGNALING	0.490445859872612	0.834074378467228	0.0833634065110386	0.35597922754726	0.968264371879928	10	MYOZ1; CIB1; MAPK7; PTBP1; NFAT5	1	0.834074378467228
Brain_Amygdala	GOBP_REGULATION_OF_CALCIUM_ION_DEPENDENT_EXOCYTOSIS	0.0857699805068226	0.407613585245164	0.213927855492356	-0.429633674018619	-1.41288361843082	20	CDK5R2; KCNB1; SYT5; CBARP; SYT4; TRPV6	1	0.407613585245164
Brain_Amygdala	GOBP_REGULATION_OF_CALCIUM_ION_IMPORT	0.400852878464819	0.774699235162815	0.0949751525905595	0.329224927239919	1.04591166081627	17	FYN; CXCL12; LGALS3; PDGFRB	1	0.774699235162815
Brain_Amygdala	GOBP_REGULATION_OF_CALCIUM_ION_TRANSMEMBRANE_TRANSPORT	0.138783269961977	0.502978047139925	0.163180127180689	-0.289376437762553	-1.23864366209066	54	P2RY6; GJC2; BAX; TMEM38A; ATP1B1; THY1; EHD3; CBARP; NOS1AP; SNCA; AKAP6; TSPAN13; CACNA2D1; PDE4B; JPH1; CAPN3; CALM2	1	0.502978047139925
Brain_Amygdala	GOBP_REGULATION_OF_CALCIUM_ION_TRANSMEMBRANE_TRANSPORTER_ACTIVITY	0.24901185770751	0.631226053639847	0.120433371642259	-0.298603421323952	-1.14636285751661	34	P2RY6; ATP1B1; EHD3; CBARP; NOS1AP; AKAP6; CACNA2D1; PDE4B; JPH1; CALM2	1	0.631226053639847
Brain_Amygdala	GOBP_REGULATION_OF_CALCIUM_ION_TRANSPORT_INTO_CYTOSOL	0.710416666666667	0.931361903183024	0.0635007968065945	0.21762895470553	0.855995113874635	36	FYN; F2R; TMBIM6; GSTM2; BCL2; PLCG1; SELENON; F2RL3	1	0.931361903183024
Brain_Amygdala	GOBP_REGULATION_OF_CALCIUM_MEDIATED_SIGNALING	0.910416666666667	0.992700376754748	0.0518457624865066	0.203277508420591	0.637897227483286	16	MYOZ1; CIB1; MAPK7; PTBP1; NFAT5	1	0.992700376754748
Brain_Amygdala	GOBP_REGULATION_OF_CAMP_MEDIATED_SIGNALING	0.00472715332728149	0.0861343974934148	0.407017918923954	-0.620134503636579	-1.84372624422503	14	PEX5L; GNAI1; GIPR; PDE4A; RNF157; PRKAR2B; GPR61; NPY2R; PRKAR2A; CRH	1	0.0861343974934148
Brain_Amygdala	GOBP_REGULATION_OF_CARBOHYDRATE_BIOSYNTHETIC_PROCESS	0.204678362573099	0.591882413321168	0.133554954557592	-0.335647187894785	-1.20401155704971	26	P2RY6; MAS1; MAEA; SMPD3; SNCA; DGAT2; FAM3A; GSK3B	1	0.591882413321168
Brain_Amygdala	GOBP_REGULATION_OF_CARBOHYDRATE_CATABOLIC_PROCESS	0.971590909090909	1	0.0445070537769277	-0.163228708334925	-0.638329744147268	35	NUP62; PHKG2; APP; GPD1	1	1
Brain_Amygdala	GOBP_REGULATION_OF_CARBOHYDRATE_METABOLIC_PROCESS	0.741873804971319	0.946248072534386	0.0573667426768556	-0.191781942526116	-0.864748755844495	71	NUP62; P2RY6; PHKG2; APP; MAS1; GPD1; MAEA; SMPD3; SNCA; DGAT2; SRC; POM121; FAM3A; GSK3B; TIGAR	1	0.946248072534386
Brain_Amygdala	GOBP_REGULATION_OF_CARDIAC_CONDUCTION	0.113243761996161	0.459602586380132	0.183023938384487	-0.381676831082926	-1.34183457240666	24	ATP1A3; ATP2B3; ATP1B1; FXYD6; ITPR1; EHD3; SLC8A3; ATP2B1	1	0.459602586380132
Brain_Amygdala	GOBP_REGULATION_OF_CARDIAC_MUSCLE_CELL_ACTION_POTENTIAL	0.659133709981168	0.90840525941636	0.062249042949858	-0.313343762181828	-0.846915114068038	10	FGF13; NOS1AP; CXADR	1	0.90840525941636
Brain_Amygdala	GOBP_REGULATION_OF_CARDIAC_MUSCLE_CELL_MEMBRANE_REPOLARIZATION	0.276008492569002	0.658639101861993	0.118287526124085	0.429645236226245	1.16863609613451	10	FLNA; SNTA1; AKAP9	1	0.658639101861993
Brain_Amygdala	GOBP_REGULATION_OF_CARDIAC_MUSCLE_CELL_PROLIFERATION	0.0627615062761506	0.360696214848691	0.261663521711573	0.502324029480719	1.48943285108977	13	YAP1; VGLL4; RBP4; FGF2; FGF20; TGFBR1	1	0.360696214848691
Brain_Amygdala	GOBP_REGULATION_OF_CARDIAC_MUSCLE_CONTRACTION	0.383877159309021	0.757032562547566	0.0913924325943768	-0.296249118989963	-1.04150233268778	24	CHGA; TMEM38A; ATP1B1; EHD3; FGF13; PDE4B; CALM2; SLC8A1; ATP2A2	1	0.757032562547566
Brain_Amygdala	GOBP_REGULATION_OF_CARDIAC_MUSCLE_CONTRACTION_BY_CALCIUM_ION_SIGNALING	0.496153846153846	0.835396009432782	0.0774767547848578	-0.344337322702339	-0.978866720159015	12	TMEM38A; ATP1B1; CALM2; SLC8A1; ATP2A2	1	0.835396009432782
Brain_Amygdala	GOBP_REGULATION_OF_CARTILAGE_DEVELOPMENT	0.889570552147239	0.986629323140821	0.0520570030732099	0.206378524879426	0.690009141196487	20	GLI3; BMPR1B; MDK; MAF; TGFBR1	1	0.986629323140821
Brain_Amygdala	GOBP_REGULATION_OF_CATABOLIC_PROCESS	0.988344988344988	1	0.0532386494755899	0.133201863714636	0.794224706463166	398	FLNA; FABP1; EEF1A1; SUFU; BNIP3; PHB2; RPS7; OAZ2; TPR; FYN; TNFSF13; TP53INP1; SH3GLB1; PTTG1IP; ATP6V0E1; LATS1; CDK4; DAP; RPL5; VGLL4; VIM; NUP43; HSF1; CSNK1E; TMEM9; SNX33; GNA12; TMEM150A; PLIN5; SESN3; BCL2; TNFSF12; NUPR1; TSPO; PIAS1; HFE; RHBDF1; NOCT; LAMTOR4; SAMD4B; PRKAB1; EIF2AK4; OPHN1; IL6; PIK3CA; ARAF; C9orf72; USP8; UBA52; ZFP36L1; VSIR; TRIM68; PSMD10; MCL1; CALCOCO2; PSMD13; RNF19A; SNX3; TIMP3; SESN2; PFKFB4; CPT1A; ACACB; FASTKD2; MOV10; ATRAID; NUP50; ABHD5; NUP205; ORMDL3; ZFP36L2; TNFRSF1B; NUP98; TAF9; TPCN1; EXOC8; PLK3; HGS; DACT1; IRAK3; ABL2; MSN; PRXL2C; UBXN2A; ATP5IF1; PTPN1; USP36; DXO; SREBF2; WDR6; TAF1; MT3	1	1
Brain_Amygdala	GOBP_REGULATION_OF_CATION_CHANNEL_ACTIVITY	0.00091681052271872	0.0353859489471884	0.477270815362862	-0.378422026686477	-1.74286092606487	79	LRRC55; P2RY6; PRRT1; KCNS1; SCN1B; RASGRF1; APP; EHD3; CBARP; CACNG5; CACNG8; FGF13; NOS1AP; SHISA8; LRRC7; AKAP6; GRIA3; GRIA4; ANK3; CACNA2D1; TMSB4X; PDE4B; JPH1; GRIN2A; ACTN2; ATPSCKMT; CALM2; FGF12; KCNA1; KCNS2; KCNJ11; CRH; GRIA2; HAP1; MMP9	1	0.0353859489471884
Brain_Amygdala	GOBP_REGULATION_OF_CATION_TRANSMEMBRANE_TRANSPORT	0.00455460698593435	0.0844713831643988	0.407017918923954	-0.306504614357131	-1.55500873178997	131	LRRC55; P2RY6; GPD1L; GJC2; PRRT1; KCNAB3; BAX; STK39; KCNS1; TMEM38A; SCN1B; ATP1B1; FXYD6; RASGRF1; THY1; APP; EHD3; CBARP; CACNG5; CACNG8; FGF13; NOS1AP; SHISA8; SNCA; LRRC7; AKAP6; NEDD4L; GRIA3; GRIA4; TSPAN13; TESC; ANK3; CACNA2D1; TMSB4X; PDE4B; JPH1; GRIN2A; ACTN2; ATPSCKMT; CAPN3; COX17; CALM2	1	0.0844713831643988
Brain_Amygdala	GOBP_REGULATION_OF_CD4_POSITIVE_ALPHA_BETA_T_CELL_ACTIVATION	0.966796875	1	0.0461379160269737	-0.170981750276217	-0.572638227778331	21	JAK3; SOCS5; RARA; RC3H1; NFKBIZ; PRKCZ; CD83	1	1
Brain_Amygdala	GOBP_REGULATION_OF_CD4_POSITIVE_ALPHA_BETA_T_CELL_DIFFERENTIATION	0.492337164750958	0.834419695424469	0.0776798560117236	-0.311481231906811	-0.957451638065099	16	JAK3; SOCS5; RARA; RC3H1; NFKBIZ; PRKCZ; CD83	1	0.834419695424469
Brain_Amygdala	GOBP_REGULATION_OF_CELLULAR_AMIDE_METABOLIC_PROCESS	0.438979963570128	0.803658536585366	0.0810802057550866	-0.19552189624617	-1.01296595075221	151	DAPK3; MTG1; LARP6; LARP1; YTHDF1; RTN4; ATF4; GGA3; TRUB2; APP; EIF1; FXR1; ENC1; NCK2; EIF5; PA2G4; TNRC6B; GIGYF2; SMPD3; MTRF1; DDX1; CPEB1; SPHK1; ZCCHC4; ELAVL1; HABP4; RTN3; RBM4; HSPB1; MTIF2; TIGAR; DHFR; RC3H1; TMED10; EFNA1; CDK5RAP1; EIF4G3	1	0.803658536585366
Brain_Amygdala	GOBP_REGULATION_OF_CELLULAR_AMINE_METABOLIC_PROCESS	0.15678776290631	0.529904567186322	0.153158808683073	-0.33313782720321	-1.25035976886078	30	PSMC4; SIRT4; PSMC5; ATCAY; PSMA4; CLN3; PSMC6; PSMD11; PSMD7; PSMB7; PSMC2	1	0.529904567186322
Brain_Amygdala	GOBP_REGULATION_OF_CELLULAR_AMINO_ACID_METABOLIC_PROCESS	0.130604288499025	0.489178371297577	0.170932335370056	-0.361841378146546	-1.2979736366622	26	PSMC4; SIRT4; PSMC5; ATCAY; PSMA4; CLN3; PSMC6; PSMD11; PSMD7; PSMB7; PSMC2	1	0.489178371297577
Brain_Amygdala	GOBP_REGULATION_OF_CELLULAR_CARBOHYDRATE_METABOLIC_PROCESS	0.757692307692308	0.950782413397456	0.0566484183613995	-0.200615260860881	-0.832068646592081	45	P2RY6; PHKG2; MAS1; MAEA; SNCA; DGAT2; SRC; FAM3A; GSK3B; TIGAR; FOXK2	1	0.950782413397456
Brain_Amygdala	GOBP_REGULATION_OF_CELLULAR_CATABOLIC_PROCESS	0.96830985915493	1	0.0413209506074822	-0.140912568755414	-0.809400440870668	340	DAPK3; PLEKHF1; PNPT1; LARP1; SPTLC1; ATP6V0A1; YTHDF1; BOK; ATP6V0C; ARIH2; BAX; MGAT3; PSMC4; PHKG2; PIK3CB; RAD23A; NUB1; UBXN1; EXOSC7; PSMC5; USP30; APP; ITPR1; PACSIN3; FXR1; GPD1; SOCS5; ATXN3; HERC1; TNRC6B; MAPK8; GIGYF2; PSMA4; E2F1; SNCA; CISD2; FASTKD1; CLN3; EXOSC9; PNPLA2; ELAVL1; RNF19B; WAC; UBE2V2; PSMC6; HNRNPM; HSPB1; PSMD11; GSK3B; TIGAR; CASP1; HERPUD1; DET1; RC3H1; SCARB1; PSMD7; PML; VIP; EFNA1; FOXK2; PSMB7; MTMR4; RAB39B; ATP6V0B; EXOSC4; GPSM1; TPCN2; NRDE2; RRAGA; TENT5B; BAG2; TMTC3; RNF139	1	1
Brain_Amygdala	GOBP_REGULATION_OF_CELLULAR_COMPONENT_BIOGENESIS	0.0232284938893539	0.205470838564889	0.352487857583619	-0.226323794693453	-1.29957928630012	336	DAPK3; FLOT1; NUP62; TOGARAM1; FAM98A; CORO2B; PICK1; DYNLL1; DCTN1; SMAD6; PPP1R9A; CHGA; ARPC1A; EVI5L; CYRIB; TUBB4A; PTPRS; BAX; RAB3A; INPP5J; SYNDIG1; LRRTM1; WNT4; ANLN; TMEFF2; RABEP2; FSCN1; PSMC4; DUT; FLRT3; DNM3; RALA; OPRD1; PSMC5; BID; THY1; APP; CLSTN3; FXR1; SACS; BDNF; NCK2; ARHGAP44; ARAP1; DNAJB6; EML2; DNMT1; STMN2; RAP1GAP; SETDB2; ERCC3; SMPD3; TRIM28; SNCA; ARL2; STAM; MAGEL2; CALY; PIH1D1; LHFPL4; SPHK1; CCSAP; CDC42; VDAC3; SRC; UBE2V2; VSTM5; PSMC6; FUZ; RCC2; WARS1; LCP1; GSK3B; ATR; CLASP2; TMSB4X; RBM14; ANKRD27; LIMCH1; IFT140; ZNF304	1	0.205470838564889
Brain_Amygdala	GOBP_REGULATION_OF_CELLULAR_COMPONENT_MOVEMENT	0.179906542056075	0.561888204810205	0.158514105424824	0.189128368508862	1.11234278923987	344	RPS19; FLNA; FAM110C; DAG1; CPNE3; IGFBP5; SASH1; SELE; FAM107A; TP53INP1; SDC4; EPB41L5; CD40; PHPT1; CXCL8; APPL2; PATZ1; MMP28; CIB1; F2R; F2RL1; LDB1; TRIP6; ERBB2; LAMA1; PRCP; AKAP9; PRKX; GNA12; THBS1; SMO; CXCL12; VEGFA; BCL2; GSTP1; ARPIN; PLCG1; NR4A3; LGALS3; CD99; TRPM4; MDK; SPARC; AGER; ZMYND8; ZNF703; IL6; ACKR3; RRAS; ITGAX; AFDN; S1PR1; PECAM1; PDGFRB; RHOC; VSIR; FGF2; LAMA5; GNAI2; CCAR1; CCL8; CAPN7; FAM83H; CD151; MTA2; ADAMTS9; ADIPOR1; ZNF268; PLXNB2; SWAP70; PPARD; KANK1; FGF20; TGFBR1; XBP1; ANO6; MAP2K3; CX3CR1; ADAMTS1; EMP2; BBS2; KCNJ2; C5; ABL2; RHOD; MSN; ADAM17; TBCCD1; VCL; PLXNA3	1	0.561888204810205
Brain_Amygdala	GOBP_REGULATION_OF_CELLULAR_COMPONENT_SIZE	0.0272623274394744	0.224880531222785	0.352487857583619	-0.273830858830226	-1.38924295612205	131	DPYSL2; PICK1; PPP1R9A; ARPC1A; CYRIB; RTN4; PTPRS; SEMA7A; TRPV2; DEPTOR; TTL; L1CAM; TRIM46; ANAPC2; AQP1; SLC12A5; SPART; BDNF; NCK2; SEMA5B; AP2M1; GDI1; FGF13; CLN3; MAGEL2; PEX11B; KCNMA1; SLC12A9; OLFM1; GSK3B; SLC12A6; RUFY3; TMSB4X; NAA80	1	0.224880531222785
Brain_Amygdala	GOBP_REGULATION_OF_CELLULAR_EXTRAVASATION	0.276150627615063	0.658639101861993	0.117249716749792	0.388723303248643	1.15259717605224	13	SELE; CXCL12; CD99; MDK; AGER	1	0.658639101861993
Brain_Amygdala	GOBP_REGULATION_OF_CELLULAR_KETONE_METABOLIC_PROCESS	0.442796610169492	0.805714586567036	0.088894528862045	0.219775964993061	0.995240715478507	68	FABP1; OAZ2; PDK4; ERLIN1; ACADL; APPL2; PLIN5; NR4A3; AVPR1A; NQO1; PDK1; PSMD10; PSMD13; CPT1A; ACACB; ADIPOR1; PPARD	1	0.805714586567036
Brain_Amygdala	GOBP_REGULATION_OF_CELLULAR_LOCALIZATION	0.859447004608295	0.978196158958318	0.059221919380382	0.150261605283218	0.875461018467465	306	FLNA; SUFU; EMD; PPP2R5A; DAG1; DVL3; OAZ2; TPR; FYN; GLI3; SH3GLB1; PPP1R12A; PHPT1; HMGN3; YAP1; CIB1; LEPROT; F2R; TMBIM6; LATS1; GPR27; TCF7L2; RNF31; ERBB2; MDFIC; ARC; CSNK1E; GSTM2; SNX33; MLC1; SMO; BCL2; PLCG1; TFRC; LGALS3; TRPM4; HFE; ZMYND8; OPHN1; USP46; NUTF2; SELENON; GPC1; EDEM1; F2RL3; PCM1; ZFP36L1; SNX3; STOM; SESN2; RER1; RINT1; TXN; ORMDL3; SORBS1; UBR5; SEC24B; PPARD; CNPY4; LRP4; PLK3; BAK1; GNL3; SPAG5; CLIC2; MSN; UCP2; ZPR1; ATP5IF1; PTPN1; FKBP1A; USP36; UBE2L3; SREBF2	1	0.978196158958318
Brain_Amygdala	GOBP_REGULATION_OF_CELLULAR_PROTEIN_CATABOLIC_PROCESS	0.911111111111111	0.992700376754748	0.0547939500773363	0.157797486504958	0.766093404126849	97	SUFU; RPS7; PTTG1IP; LATS1; RPL5; VGLL4; CSNK1E; GNA12; NUPR1; PIAS1; HFE; RHBDF1; OPHN1; ARAF; PSMD10; RNF19A	1	0.992700376754748
Brain_Amygdala	GOBP_REGULATION_OF_CELLULAR_PROTEIN_LOCALIZATION	0.821120689655172	0.968754152348947	0.0582216241124161	0.156606183398467	0.872187422584575	211	FLNA; SUFU; EMD; PPP2R5A; DAG1; DVL3; OAZ2; TPR; FYN; GLI3; SH3GLB1; YAP1; CIB1; LEPROT; LATS1; TCF7L2; RNF31; ERBB2; MDFIC; ARC; CSNK1E; SNX33; SMO; BCL2; TFRC; LGALS3; HFE; ZMYND8; OPHN1; USP46; NUTF2; GPC1; EDEM1; PCM1; STOM; SESN2; RER1; TXN; ORMDL3; SORBS1; UBR5; CNPY4; LRP4; PLK3; GNL3; MSN; ZPR1; ATP5IF1; PTPN1; USP36; UBE2L3; SREBF2; MAP2; LIF; GLIS2; SSH1; MFHAS1; NGFR; SIN3A; SUMO3; LATS2; AKT2; HRAS; LMAN1; MFF; MYO1C; NECAB2; DMTN; LRRK2; STX7	1	0.968754152348947
Brain_Amygdala	GOBP_REGULATION_OF_CELLULAR_RESPIRATION	0.772128060263654	0.955852958760954	0.0547939500773363	-0.280984761216889	-0.759454215524777	10	PNPT1; IDE; CISD1; VCP; CBFA2T3	1	0.955852958760954
Brain_Amygdala	GOBP_REGULATION_OF_CELLULAR_RESPONSE_TO_GROWTH_FACTOR_STIMULUS	0.4796573875803	0.826057825941126	0.0850427463764322	0.204372867433036	0.982294996450697	89	SPRY4; HES5; LATS1; WFIKKN2; THBS1; SMAD4; ZNF703; GPC1; UBA52; FGF2; NOTCH2; FSTL1; TSPAN12; PEG10; TGFBR1; HES1; HGS; NIBAN2; ADAM17; PTPN1; MT3; CFLAR; NGFR; PDCD6; LATS2; CITED1; MYO1C; BAMBI; SMURF1; BCL9L; SPRY2	1	0.826057825941126
Brain_Amygdala	GOBP_REGULATION_OF_CELLULAR_RESPONSE_TO_HEAT	0.992277992277992	1	0.0444181153081573	-0.146557243747899	-0.61639543565771	51	NUP62; DNAJB6; POM121; GSK3B; ATR; BAG2; RPTOR; HSPA8; MLST8; CREBBP; NUP93; NUP214; RAE1; ATM	1	1
Brain_Amygdala	GOBP_REGULATION_OF_CELLULAR_RESPONSE_TO_INSULIN_STIMULUS	0.926680244399185	0.997170169610114	0.0499913914024592	0.181795726007042	0.673148315252499	29	ECHDC3; APPL2; GNAI2; ADIPOR1; SORBS1; KANK1; LPL; PTPN1	1	0.997170169610114
Brain_Amygdala	GOBP_REGULATION_OF_CELLULAR_RESPONSE_TO_STRESS	0.641304347826087	0.901395985034397	0.0617054053637523	-0.169480450162844	-0.942949489444787	264	NUP62; TIMELESS; GPS2; PNPT1; CORO2B; BCL2L1; NUAK1; SLC38A2; BOK; ATF4; PTPRS; RELL2; BAX; MICU1; NCOA7; UBXN1; BID; THY1; APP; ARL6IP5; FXR1; NCK2; ARMT1; ATXN3; DNAJB6; RNF8; DUSP10; TRIM28; FBH1; PCNA; CLN3; SPHK1; CDKN2D; CDC42; ZNF622; LANCL1; UBE2V2; POM121; HSPB1; IER3; ZNF365; GSK3B; ATR; TIGAR; HERPUD1; DHFR; GADD45B; PML; ERCC6; PJA2; CYLD; SNAI1; XRCC1; BAG2; PARG; RPTOR; HSPA8; MLST8; DYRK1A; WRNIP1; CREBBP; PRMT1; EEF1E1; EYA3; EIF4G1; GADD45A; NUP93; PARP9; USP14; PHLPP1; NUP214; VPS13C; B2M; ZCWPW1; RAE1	1	0.901395985034397
Brain_Amygdala	GOBP_REGULATION_OF_CELLULAR_RESPONSE_TO_TRANSFORMING_GROWTH_FACTOR_BETA_STIMULUS	0.24896265560166	0.631226053639847	0.12384217120105	0.274440500141965	1.13822137084337	45	LATS1; WFIKKN2; THBS1; SMAD4; ZNF703; UBA52; PEG10; TGFBR1; ADAM17; CFLAR; LATS2; CITED1; BAMBI; SMURF1; BCL9L; SPRY2	1	0.631226053639847
Brain_Amygdala	GOBP_REGULATION_OF_CELL_ACTIVATION	0.087719298245614	0.409141828815656	0.224966093540314	0.228704510625984	1.22969302298611	177	TLR4; FYN; TNFSF13; GLI3; SDC4; CD40; RPS3; F2RL1; ERBB2; PAWR; THBS1; VCAM1; HMGB3; LGALS1; HMCES; BCL2; SOX4; NR4A3; TFRC; NRARP; LGALS3; CLCF1; MDK; HFE; AGER; IL6; MERTK; PIK3CA; NFKBID; PDGFRB; PNP; ZFP36L1; VSIR; LAT; FGL2; THBD; FOXP3; PAK2; ZNF335; ZFP36L2; TNFRSF1B; HES1; XBP1; CDKN1A; ITPKB; SOX13; TNFAIP8L2	1	0.409141828815656
Brain_Amygdala	GOBP_REGULATION_OF_CELL_ADHESION	0.0917225950782998	0.418559415668191	0.222056046145248	0.210038225038288	1.1904443976053	248	SPRY4; FLNA; DAG1; SELE; FYN; FAM107A; GLI3; SDC4; EPB41L5; PPP1R12A; RND1; RPS3; CXCL8; CIB1; EFEMP2; LDB1; ERBB2; LAMA1; PAWR; PRKX; THBS1; VCAM1; LGALS1; CXCL12; VEGFA; BCL2; FZD7; SOX4; PPP2R1A; NR4A3; DDR1; TFRC; TNR; NRARP; LGALS3; MDK; HFE; AGER; ZNF703; IL6; RRAS; PIK3CA; NFKBID; AFDN; S1PR1; PNP; VSIR; LAMA5; ARPC2; FGL2; FOXP3; PAK2; ILK; MAPK7; PLXNB2; SWAP70; KANK1; HES1; PLAUR; XBP1; ITPKB; SOX13; TNFAIP8L2; TGM2; EMP2; HLA.E; ABL2; RHOD; VCL; PLXNA3; NFAT5; LIF; AP3B1; EFNB1; ETS1; HLA.A; NID1; TNFSF9; ARG2; CSF1	1	0.418559415668191
Brain_Amygdala	GOBP_REGULATION_OF_CELL_ADHESION_MEDIATED_BY_INTEGRIN	0.97228144989339	1	0.0498907356726307	0.167686318131257	0.53272113069682	17	CIB1; SWAP70; LIF; PIEZO1; CCL5; PODXL; RAC3; MUC1; FERMT3; CD3E; PTK2; EPHA2; FERMT1; SERPINE1; CYP1B1; EFNA1; TESC	1	1
Brain_Amygdala	GOBP_REGULATION_OF_CELL_AGING	0.630057803468208	0.896504208466082	0.0655321029282414	-0.288998724798291	-0.873111809527394	15	PNPT1; NUAK1	1	0.896504208466082
Brain_Amygdala	GOBP_REGULATION_OF_CELL_CELL_ADHESION	0.0548242199857695	0.33713058448481	0.321775918075361	0.254230163201063	1.30753481962109	132	SELE; FYN; GLI3; SDC4; EPB41L5; RPS3; ERBB2; PAWR; VCAM1; LGALS1; CXCL12; VEGFA; SOX4; NR4A3; TFRC; TNR; NRARP; LGALS3; MDK; HFE; AGER; ZNF703; IL6; PIK3CA; NFKBID; AFDN; PNP; VSIR; FGL2; FOXP3; PAK2; MAPK7; SWAP70; HES1; PLAUR; XBP1; ITPKB; SOX13; TNFAIP8L2	1	0.33713058448481
Brain_Amygdala	GOBP_REGULATION_OF_CELL_CYCLE	0.220665499124343	0.602902360797098	0.120433371642259	-0.183752840106394	-1.08803739284756	436	DAPK3; NUP62; TIMELESS; BOP1; PNPT1; DHCR24; CCNQ; TUBA1A; DYNLL1; BCL2L1; GNAI1; DCTN1; RACGAP1; GJC2; INTS7; PTPRK; ZBTB17; TUBB4A; CDK18; TSPYL2; ZFYVE19; PES1; BAX; TTL; WNT4; CDK5R2; ANLN; KLHL18; PSMC4; PTTG1; USP2; ANAPC2; ING4; ADAM10; SPAST; RAD23A; CTCF; PSMC5; FEN1; BID; CDK2AP2; APP; ANAPC5; CDKL2; PIM3; RNF112; CCNA2; NPM2; ANAPC7; RARA; MAEA; TRIM35; ERCC3; PSMA4; SMPD3; E2F1; CKS1B; CENPV; PCNA; JUND; SPHK1; CDKN2D; CCSAP; WAC; BRD4; RHOB; CDC42; YTHDC2; SRC; CDKN1B; CUL1; RAD17; PSMC6; HEXIM1; UBE2D1; RCC2; PSMD11; MADD; MACROH2A1; ATR; ZWINT; GADD45B; SRPK2; PSMD7; PML; RBM14; LRP5; CDK5RAP1; ATRX; PSMB7; PRKAR2B; E2F6; ERCC6; RING1; CYLD; UBE2E2; INTS13; PPP2R5B; PRKACB; L3MBTL2; CDC6; LIN54	1	0.602902360797098
Brain_Amygdala	GOBP_REGULATION_OF_CELL_CYCLE_ARREST	0.54863813229572	0.852813483595735	0.0728938564822936	-0.228371708590819	-0.950680228041611	47	ZBTB17; BAX; ADAM10; RNF112; E2F1; PCNA; CDKN1B; PML; PPP2R5B; CDK5R1; INSM1; PRMT1; GADD45A; MYBBP1A; CNOT4; ATM; CNOT6; CCNB1	1	0.852813483595735
Brain_Amygdala	GOBP_REGULATION_OF_CELL_CYCLE_CHECKPOINT	0.248953974895398	0.631226053639847	0.124434168630393	0.399472446113872	1.18446928561682	13	TPR; MAP3K20; DDX39B; XRCC3	1	0.631226053639847
Brain_Amygdala	GOBP_REGULATION_OF_CELL_CYCLE_G1_S_PHASE_TRANSITION	0.540540540540541	0.847726644360525	0.0770736734944102	0.2071442888037	0.949588152594414	72	CTDSPL; PHB2; FAM107A; APPL2; CNOT9; CDK4; CCND3; BCL2; SOX4; RPS27L; RBL2; TCIM; WEE1; CDKN1A; PLK3; ADAMTS1; DACT1; CDK2; ADAM17; TAF1	1	0.847726644360525
Brain_Amygdala	GOBP_REGULATION_OF_CELL_CYCLE_G2_M_PHASE_TRANSITION	0.724609375	0.940559147006968	0.059476028695732	-0.189376743849813	-0.871344411027158	82	TUBA1A; DYNLL1; DCTN1; TUBB4A; ZFYVE19; PSMC4; PSMC5; APP; PSMA4; BRD4; CUL1; RAD17; PSMC6; RCC2; PSMD11; MACROH2A1; PSMD7; PSMB7; PRKAR2B; CDC6	1	0.940559147006968
Brain_Amygdala	GOBP_REGULATION_OF_CELL_CYCLE_PHASE_TRANSITION	0.845744680851064	0.974086873196938	0.0478299633114229	-0.160848442218622	-0.851416259507678	168	TUBA1A; DYNLL1; DCTN1; GJC2; TUBB4A; ZFYVE19; BAX; ANLN; KLHL18; PSMC4; ANAPC2; PSMC5; BID; CDK2AP2; APP; ANAPC5; NPM2; ANAPC7; ERCC3; PSMA4; E2F1; PCNA; CDKN2D; BRD4; CDKN1B; CUL1; RAD17; PSMC6; UBE2D1; RCC2; PSMD11; MACROH2A1; ZWINT; PSMD7; PML; PSMB7; PRKAR2B; UBE2E2	1	0.974086873196938
Brain_Amygdala	GOBP_REGULATION_OF_CELL_CYCLE_PROCESS	0.262589928057554	0.646152092121765	0.110564716336619	-0.192881048563366	-1.07525886820155	271	DAPK3; NUP62; TUBA1A; DYNLL1; BCL2L1; GNAI1; DCTN1; RACGAP1; GJC2; ZBTB17; TUBB4A; ZFYVE19; BAX; TTL; WNT4; ANLN; KLHL18; PSMC4; PTTG1; ANAPC2; ADAM10; SPAST; CTCF; PSMC5; FEN1; BID; CDK2AP2; APP; ANAPC5; RNF112; NPM2; ANAPC7; ERCC3; PSMA4; SMPD3; E2F1; CENPV; PCNA; SPHK1; CDKN2D; CCSAP; BRD4; CDC42; CDKN1B; CUL1; RAD17; PSMC6; UBE2D1; RCC2; PSMD11; MACROH2A1; ZWINT; PSMD7; PML; RBM14; LRP5; ATRX; PSMB7; PRKAR2B; E2F6; RING1; UBE2E2; PPP2R5B; L3MBTL2; CDC6	1	0.646152092121765
Brain_Amygdala	GOBP_REGULATION_OF_CELL_DEATH	0.601010101010101	0.881423733086943	0.0817515582532145	0.156493441676237	0.965990672920449	586	STK17B; TLR4; FLNA; FABP1; BNIP3; PHB2; RPS7; HBA2; RPS6; FYN; PDK4; GLI3; TP53INP1; MAP3K20; TPD52L1; CD40; ACAA2; DYNLT1; DDAH2; RPS3; PTTG1IP; RAMP2; YAP1; CIB1; BMPR1B; CASP9; F2R; TMBIM6; F2RL1; LATS1; CDK4; HEBP2; TCF7L2; ERC1; FOSL1; ADAMTSL4; HSF1; PAWR; THBS1; PERP; SMO; HBB; LGALS1; CXCL12; VEGFA; BCL2; GSTP1; TRAF4; BCL2L12; WDR73; SOX4; CAPN2; TNFSF12; PF4; PLCG1; GNA13; NR4A3; SKP2; MTRNR2L8; TFRC; UNG; NUPR1; LGALS3; CSF3; HMGB2; SMAD4; CLCF1; BIRC3; TSPO; MDK; PIAS1; ARHGEF6; RIPK1; SHC1; EIF2AK4; IL6; ACKR3; POU3F4; MERTK; NQO1; PIK3CA; MPO; PDGFRB; ARAF; TRAF1; YME1L1; ANXA5; UBA52; ZFP36L1; FGF2; PSMD10; MCL1; APH1A; GNAI2; TMEM219; PLSCR3; TIMP3; CCAR1; NOTCH2; FSTL1; BRAF; SRA1; EGLN3; TM7SF3; PAK2; TCIM; ZNF268; FGD4; TXN; MAPK7; ORMDL3; PPARD; TNFRSF1B; FGF20; TAF9; SPDEF; TGFBR1; MED1; PLAUR; STK40; XBP1; CDKN1A; ITPKB; ARMCX5.GPRASP2; ANO6; PLK3; TNFAIP8L2; BAK1; TGM2; NIBAN2; CARD6; CX3CR1; DUSP9; RNF122; EGR1; PRODH; ADNP2; FIGNL1; NLE1; UCP2; ZPR1; ADAM17; PTPN1; USP36	1	0.881423733086943
Brain_Amygdala	GOBP_REGULATION_OF_CELL_DEVELOPMENT	0.280701754385965	0.664127543284639	0.119348440591015	0.199873882747014	1.07467718244129	177	SPRY4; RPS19; FLNA; DAG1; RFX3; GLI3; DYNLT1; HES5; METRN; TUG1; YAP1; APPL2; CIB1; PER2; SMO; CXCL12; VEGFA; BCL2; TNR; HMGB2; SMAD4; CLCF1; TSPO; MDK; EGR2; IL6; PCM1; ARPC2; NOTCH2; RYK; SMARCD3; ZNF335; ILK; PLXNB2; TNFRSF1B; BHLHE40; KANK1; LRP4; SS18L1; HES1; SPEN; ARMCX5.GPRASP2; NIBAN2; CX3CR1; DIO3; VCL; PLXNA3; MT3; MAP2; S1PR3	1	0.664127543284639
Brain_Amygdala	GOBP_REGULATION_OF_CELL_DIFFERENTIATION	0.169902912621359	0.543353957326433	0.166933848713193	0.17913615305728	1.09694574223243	527	SPRY4; TLR4; RPS19; FLNA; SUFU; KAT2B; DAG1; IGFBP5; RFX3; BLOC1S5; GLI3; TP53INP1; DYNLT1; HES5; TGIF2; METRN; TUG1; RAMP2; YAP1; APPL2; CIB1; PER2; BMPR1B; EFEMP2; LDB1; TCF7L2; ANKRD26; TCTA; ERBB2; ZADH2; KDM3A; CSNK1E; PRKX; TMEM176A; THBS1; RBM38; SMO; HMGB3; CXCL12; VEGFA; BCL2; TSKU; FZD7; SOX4; PPP2R1A; PRXL2A; PF4; SMAD5; NR4A3; TNR; NRARP; LGALS3; CSF3; HMGB2; TRPM4; TMEM176B; OSM; SMAD4; CLCF1; TSPO; MDK; KLF10; PIAS1; EGR2; OCIAD2; RIPK1; AGER; NOCT; ZNF703; EIF2AK4; IL6; RRAS; BOC; NFKBID; GPC1; SMOC1; PNP; DDX39B; PCM1; ZFP36L1; VSIR; FGF2; PSMD10; ABCA1; ARPC2; PSMD13; FGL2; NOTCH2; RYK; FOXP3; WDFY2; SRA1; SMARCD3; BRINP2; PIAS3; MOV10; ATRAID; MAF; ADIPOR1; ZNF268; ZNF335; ILK; PLXNB2; PPARD; ZFP36L2; TNFRSF1B; PTBP1; BHLHE40; KANK1; LRP4; FGF20; SS18L1; SPDEF; TGFBR1; HES1; MED1; SPEN; XBP1; ITPKB; ARMCX5.GPRASP2; SOX13; NIBAN2; CX3CR1; EMP2; DIO3; LPL; TRIM16; VCL; PLXNA3; MT3; MAP2; S1PR3; GDF11; TCF3; MAML1; MEX3C; BNIP2; LIF; AP3B1; FOXO1; CDK12; LDLR; NGFR; ETS1; GNAS; POFUT2; MAFF; SIN3A; TNFSF9; CSF1; PSME4; BGLAP; LIMK1; CXCR4; LTF; STAT3; DDIT3; EGR3; FRZB; EID2B; CLIC1; CDK13; ID1; ERRFI1; CITED1; IRF7; BAMBI; DMTN; RBFOX2; NME1; LRRK2; HDAC7; HDAC6; METTL14; NDFIP1; PRMT6; BCL9L; UNC13D; FES; PSMD8; H3.3B; SPRY2; RCOR1; ADM	1	0.543353957326433
Brain_Amygdala	GOBP_REGULATION_OF_CELL_DIVISION	0.479253112033195	0.826057825941126	0.0833634065110386	0.229480904234404	0.988895992550913	52	CETN2; SH3GLB1; CIB1; AURKC; VEGFA; KLHL21; AHCTF1; OSM; MDK; INTU; FGF2; RBL2; KLHL9	1	0.826057825941126
Brain_Amygdala	GOBP_REGULATION_OF_CELL_GROWTH_INVOLVED_IN_CARDIAC_MUSCLE_CELL_DEVELOPMENT	1	1	0.0484087618816951	0.148317009717602	0.403422630142814	10	DDX39B; HAMP; RGS2	1	1
Brain_Amygdala	GOBP_REGULATION_OF_CELL_JUNCTION_ASSEMBLY	0.0513307984790875	0.328417438812802	0.276500599254472	-0.313606986163993	-1.37866574103189	62	DAPK3; FLOT1; PPP1R9A; PTPRS; SYNDIG1; LRRTM1; WNT4; FLRT3; THY1; APP; CLSTN3; BDNF; SNCA; LHFPL4; SRC; UBE2V2; VSTM5; RCC2; CLASP2; LIMCH1	1	0.328417438812802
Brain_Amygdala	GOBP_REGULATION_OF_CELL_KILLING	0.38953488372093	0.761354883950845	0.0911073131586733	-0.284685921837285	-1.0336125023136	27	BCL2L1; CYRIB; AP1G1	1	0.761354883950845
Brain_Amygdala	GOBP_REGULATION_OF_CELL_MATRIX_ADHESION	0.148760330578512	0.519725129751515	0.16440575583821	0.302145235049558	1.25864760807212	46	DAG1; FAM107A; SDC4; EPB41L5; CIB1; EFEMP2; LDB1; THBS1; VEGFA; BCL2; DDR1; RRAS	1	0.519725129751515
Brain_Amygdala	GOBP_REGULATION_OF_CELL_MIGRATION_INVOLVED_IN_SPROUTING_ANGIOGENESIS	0.00877119873236552	0.122278622606392	0.380730400722792	0.657035890043694	1.78713923213755	10	CIB1; THBS1; VEGFA; FGF2	1	0.122278622606392
Brain_Amygdala	GOBP_REGULATION_OF_CELL_MORPHOGENESIS	0.161987041036717	0.538031553409318	0.160801401070022	0.235757619083972	1.18743155026314	113	SPRY4; FLNA; RND3; DAG1; RHOBTB3; DVL3; FYN; MYO10; RND1; CIB1; CDC42EP5; ARC; VEGFA; ARPIN; DVL2; MDK; SPARC; ZMYM6; RHOC; ARPC2; FMNL3; MOV10; FGD4; ILK; PLXNB2; KANK1; SS18L1; ARMCX5.GPRASP2; RHOD; MSN; TBCCD1; PLXNA3	1	0.538031553409318
Brain_Amygdala	GOBP_REGULATION_OF_CELL_MORPHOGENESIS_INVOLVED_IN_DIFFERENTIATION	0.677083333333333	0.919363839285714	0.0658311958368866	0.223425716134872	0.878795386322427	36	SPRY4; FLNA; CIB1; MDK; ARPC2; ILK; KANK1; SS18L1; ARMCX5.GPRASP2	1	0.919363839285714
Brain_Amygdala	GOBP_REGULATION_OF_CELL_PROJECTION_ASSEMBLY	0.0374437576016542	0.26869803549354	0.321775918075361	-0.330035597956831	-1.43394528144222	59	FAM98A; DYNLL1; PPP1R9A; EVI5L; ANLN; RABEP2; FSCN1; DNM3; RALA; FXR1; ARHGAP44; ARAP1; RAP1GAP; CDC42; VDAC3; SRC; FUZ; RCC2; IFT140; CYLD; AKIRIN1	1	0.26869803549354
Brain_Amygdala	GOBP_REGULATION_OF_CELL_PROJECTION_ORGANIZATION	0.0104654243103577	0.13762285731818	0.380730400722792	-0.247847869898277	-1.35275307708167	226	FAM98A; DYNLL1; PPP1R9A; EVI5L; VLDLR; RTN4; HDAC2; PTPRS; SEMA7A; RTN4RL2; LINGO1; TRPV2; INPP5J; ANLN; RABEP2; L1CAM; FSCN1; TRIM46; SCN1B; ANAPC2; ADAM10; DNM3; RALA; TANC2; THY1; ITPKA; SPART; FXR1; ENC1; BDNF; ARHGAP44; ARAP1; SEMA5B; SRCIN1; PDPN; KLK6; GDI1; STMN2; RAP1GAP; FGF13; ARHGEF7; LRRC7; CDC42; SEZ6; NEDD4L; VDAC3; SRC; UBE2V2; OMG; FUZ; RCC2; ZNF365; GSK3B; TBR1; RUFY3; NPTN; ANKRD27; EFNA1; IFT140; CYLD; PPP2R5B; AKIRIN1; ERMN; POU3F2; MARK1; CRABP2	1	0.13762285731818
Brain_Amygdala	GOBP_REGULATION_OF_CELL_SHAPE	0.14344262295082	0.51210787954974	0.166933848713193	0.294550129849723	1.25901906898349	50	RND3; DAG1; RHOBTB3; FYN; MYO10; RND1; CDC42EP5; VEGFA; RHOC; FMNL3; FGD4; PLXNB2; RHOD; MSN; TBCCD1; PLXNA3; ITGA7; BAMBI; DMTN; DIAPH1; CDC42SE1; FES; FBLIM1	1	0.51210787954974
Brain_Amygdala	GOBP_REGULATION_OF_CELL_SIZE	0.000753075026641853	0.0313038152041844	0.477270815362862	-0.397851717818631	-1.79223043896046	68	DPYSL2; RTN4; PTPRS; SEMA7A; TRPV2; DEPTOR; TTL; L1CAM; TRIM46; ANAPC2; AQP1; SLC12A5; SPART; BDNF; SEMA5B; GDI1; FGF13; CLN3; KCNMA1; SLC12A9; OLFM1; GSK3B; SLC12A6; RUFY3	1	0.0313038152041844
Brain_Amygdala	GOBP_REGULATION_OF_CELL_SUBSTRATE_ADHESION	0.260416666666667	0.645167606516291	0.120985142145252	0.232166116800401	1.10881809620455	83	SPRY4; FLNA; DAG1; FAM107A; SDC4; EPB41L5; CIB1; EFEMP2; LDB1; THBS1; LGALS1; VEGFA; BCL2; FZD7; DDR1; MDK; RRAS	1	0.645167606516291
Brain_Amygdala	GOBP_REGULATION_OF_CELL_SUBSTRATE_JUNCTION_ORGANIZATION	0.451745379876797	0.813889235175935	0.0860347242455604	0.269084757529595	0.979426064647809	28	FAM107A; SDC4; EPB41L5; LDB1; THBS1; VEGFA	1	0.813889235175935
Brain_Amygdala	GOBP_REGULATION_OF_CENTROSOME_CYCLE	0.132505175983437	0.491332712022367	0.175204047558551	0.430118332355516	1.32194483731522	15	KAT2B; MDM1; CHMP5; CEP295; CEP76; XRCC3	1	0.491332712022367
Brain_Amygdala	GOBP_REGULATION_OF_CHEMOTAXIS	0.732510288065844	0.943217671418611	0.0614364107201271	0.187418560401211	0.865641199354574	73	CXCL8; MMP28; F2RL1; THBS1; CXCL12; VEGFA; GSTP1; MDK; AGER; IL6; S1PR1; PDGFRB; FGF2; RYK; SWAP70; ANO6; C5; ADAM17; PLXNA3; VEGFB	1	0.943217671418611
Brain_Amygdala	GOBP_REGULATION_OF_CHOLESTEROL_BIOSYNTHETIC_PROCESS	0.444897959183673	0.808422118847539	0.0865399737444125	0.299458575767117	1.01304568633566	21	ERLIN1; PMVK; IDI1; ACACB; MVD; SREBF2; ELOVL6; ERLIN2	1	0.808422118847539
Brain_Amygdala	GOBP_REGULATION_OF_CHOLESTEROL_METABOLIC_PROCESS	0.460122699386503	0.818461320092362	0.0847985102819124	0.278268777776007	0.994394791018916	26	ERLIN1; ACADL; PMVK; IDI1; ACACB; MVD; SREBF2; ELOVL6; ACADVL; ERLIN2	1	0.818461320092362
Brain_Amygdala	GOBP_REGULATION_OF_CHONDROCYTE_DIFFERENTIATION	0.192946058091286	0.574047188632766	0.142901149386948	0.440001858546805	1.27548148536488	12	GLI3; BMPR1B; MDK; MAF; TGFBR1	1	0.574047188632766
Brain_Amygdala	GOBP_REGULATION_OF_CHROMATIN_ASSEMBLY	0.709923664122137	0.931024267973111	0.0593487680335629	-0.279758881239117	-0.819059406396471	13	DNMT1; SETDB2; TRIM28; ZNF304	1	0.931024267973111
Brain_Amygdala	GOBP_REGULATION_OF_CHROMATIN_ASSEMBLY_OR_DISASSEMBLY	0.385796545105566	0.759416211330677	0.0911073131586733	-0.35493676164537	-1.05526497662726	14	MAP1S; DNMT1; SETDB2; TRIM28; ZNF304	1	0.759416211330677
Brain_Amygdala	GOBP_REGULATION_OF_CHROMATIN_BINDING	0.898305084745763	0.987499956741268	0.0478299633114229	-0.238904413130213	-0.64571816234249	10	HMBOX1; FBH1; ZNF304; PARP9	1	0.987499956741268
Brain_Amygdala	GOBP_REGULATION_OF_CHROMATIN_ORGANIZATION	0.833652007648184	0.969430098181154	0.0519512476197082	-0.175656288410554	-0.812276122220026	81	AKAP8; MAP1S; CTCF; SDR16C5; DNMT1; MAPK8; SETDB2; TRIM28; SNCA; PIH1D1; BRD4; NOC2L; SART3; MACROH2A1; ATRX; ZNF304; TADA2A; PARG; PAF1; CTBP1; NAP1L2; SSRP1; ALKBH4; METTL4; ATM; H1.9P; CTR9; HMGA1; CCNB1; PAXIP1; JDP2; MORC2	1	0.969430098181154
Brain_Amygdala	GOBP_REGULATION_OF_CHROMOSOME_ORGANIZATION	0.0977859778597786	0.431043206753138	0.193813302725311	-0.258293352425551	-1.25591491434927	104	AKAP8; PTTG1; CTCF; FEN1; SDR16C5; HMBOX1; ANAPC5; DNMT1; ANAPC7; SETDB2; CCT2; TRIM28; CENPV; PIH1D1; SMG5; BRD4; SRC; SART3; MACROH2A1; ATR; ZWINT; YLPM1; PML; ATRX; ZNF304; TADA2A; CDC6; XRCC1; PAF1; CTBP1; NAP1L2	1	0.431043206753138
Brain_Amygdala	GOBP_REGULATION_OF_CHROMOSOME_SEGREGATION	0.279296875	0.662869053871549	0.111918316325105	-0.317592343761649	-1.13105835635844	25	PTTG1; ANAPC5; ANAPC7; RCC2; ZWINT; CDC6; ATM; ANAPC15; DUSP1; MAD2L1BP; RB1; CCNB1; PUM1	1	0.662869053871549
Brain_Amygdala	GOBP_REGULATION_OF_CHROMOSOME_SEPARATION	0.419103313840156	0.787985973810736	0.0873098257637931	-0.315079403831484	-1.03616302701441	20	PTTG1; ANAPC5; ANAPC7; ZWINT; CDC6; ATM; ANAPC15; DUSP1; MAD2L1BP; RB1; CCNB1	1	0.787985973810736
Brain_Amygdala	GOBP_REGULATION_OF_CILIUM_ASSEMBLY	0.0578034682080925	0.346369476348063	0.261663521711573	-0.502942408875669	-1.5194702226039	15	DYNLL1; EVI5L; RABEP2; VDAC3; FUZ; IFT140; CYLD	1	0.346369476348063
Brain_Amygdala	GOBP_REGULATION_OF_CIRCADIAN_RHYTHM	0.628846153846154	0.896504208466082	0.0655321029282414	-0.233964705218452	-0.899952438830723	33	TIMELESS; USP2; ARNTL2; MAPK8; PSPC1; MAGEL2; RBM4; GSK3B; PML; NPY2R; PHLPP1; CSNK1D; CRH; MAPK9	1	0.896504208466082
Brain_Amygdala	GOBP_REGULATION_OF_CLATHRIN_DEPENDENT_ENDOCYTOSIS	0.260038240917782	0.644633984068282	0.115240003147781	-0.424767078115894	-1.17681663998691	11	PIK3CB; DNAJC6; SH3GL3	1	0.644633984068282
Brain_Amygdala	GOBP_REGULATION_OF_COAGULATION	0.116564417177914	0.465959595959596	0.186432558434075	0.416607248494428	1.39289109619239	20	F2R; F2RL1; THBS1; ANXA5; THBD; PLAUR; ANO6	1	0.465959595959596
Brain_Amygdala	GOBP_REGULATION_OF_COLLAGEN_METABOLIC_PROCESS	0.628352490421456	0.896504208466082	0.0653834195468773	-0.285858376939908	-0.878690409628371	16	LARP6; HDAC2; WNT4	1	0.896504208466082
Brain_Amygdala	GOBP_REGULATION_OF_COMPLEMENT_ACTIVATION	0.435546875	0.801001090116279	0.0852884689790502	-0.285278821296826	-1.01597850533204	25	IGHG4; IGKV1.5; C2; SUSD4; IGHV4.39; C1R; IGLV3.1	1	0.801001090116279
Brain_Amygdala	GOBP_REGULATION_OF_CYCLASE_ACTIVITY	0.500956022944551	0.835699155052389	0.0766746872490091	-0.351191991254963	-0.972976957094157	11	GRM3; MAPK8	1	0.835699155052389
Brain_Amygdala	GOBP_REGULATION_OF_CYCLIN_DEPENDENT_PROTEIN_KINASE_ACTIVITY	0.491701244813278	0.834419695424469	0.0819778796501272	0.234136168945536	0.97106218303547	45	KAT2B; LATS1; CDK4; CCND3; BCCIP; CCNT1; CCNG2; PSMD10; CCNH; CDKN1A; SERTAD1; CKS2; CCNL1; ADAM17	1	0.834419695424469
Brain_Amygdala	GOBP_REGULATION_OF_CYSTEINE_TYPE_ENDOPEPTIDASE_ACTIVITY	0.792735042735043	0.96037600320473	0.059476028695732	0.172410382148518	0.832398611854316	92	FABP1; FYN; RPS3; CASP9; F2R; DAP; HSF1; THBS1; PERP; VEGFA; BCL2L12; BIRC3; RPS27L; RIPK1; DELE1	1	0.96037600320473
Brain_Amygdala	GOBP_REGULATION_OF_CYTOKINESIS	0.298076923076923	0.680875883215571	0.106729884364606	-0.290607408039135	-1.10553702817158	32	NUP62; BCL2L1; RACGAP1; ZFYVE19; SPAST; CENPV; CDC42; CDC6; CSPP1; CALM2	1	0.680875883215571
Brain_Amygdala	GOBP_REGULATION_OF_CYTOSKELETON_ORGANIZATION	0.371111111111111	0.751216660577275	0.102080107662747	0.18904848277028	1.03017429393046	193	FLNA; RND3; KAT2B; RHOBTB3; SLAIN2; TPR; SORBS3; FAM107A; SDC4; DYNLT1; TMOD3; RND1; PHPT1; RPS3; CIB1; CGNL1; CDC42EP5; F2RL1; LATS1; MDM1; AKAP9; CXCL12; ARPIN; CAPN2; CHMP5; AVIL; CSF3; SMAD4; MDK; WASF2; PIK3CA; S1PR1; PDGFRB; RHOC; CAPG; C9orf72; CEP295; ARPC2	1	0.751216660577275
Brain_Amygdala	GOBP_REGULATION_OF_CYTOSOLIC_CALCIUM_ION_CONCENTRATION	0.258780036968577	0.642953808709518	0.11331290842208	-0.220288710309312	-1.0886487363372	114	CCR10; GIPR; P2RY6; MCOLN1; BOK; TRPV2; BAX; ATP2B3; TMEM38A; MCHR1; THY1; ITPR1; CD52; SLC8A3; SNCA; ATP2B1; CXCR1; CLN3; TRPV6; AKAP6; ADRA1D; TMEM178A; GRIN2D; CACNA2D1; NPTN; PML; GPR4; TPCN2; JPH1; NPY2R; GRIN2A; CAPN3; CALM2; LPAR4	1	0.642953808709518
Brain_Amygdala	GOBP_REGULATION_OF_DEFENSE_RESPONSE	0.879924953095685	0.982831430661112	0.0486034247259069	-0.153685316822062	-0.839444759010909	229	GPS2; IFIT1; NAPEPLD; AP1G1; SEMA7A; STK39; POLR3G; PSMC4; PSMC5; APP; MAS1; SOCS5; DUSP10; PSMA4; SUSD4; SNCA; PSPC1; SPHK1; BRD4; SRC; RNF125; CUL1; PSMC6; HEXIM1; IL1R1; PSMD11; SLC15A4; FAM3A; NLRC5; ABHD12; CASP1; IL1RL1; TMSB4X; PSMD7; SOCS3; RBM14; FUT7; PSMB7; CYLD; SHPK; GPR4; PRKACB; DNASE1; LYAR; CST7; CDC37; PSMC2; NPLOC4; NLRC3; STAT1; CREBBP; TARBP2; ELMOD2; MICB; IKBKB; NPY5R; PARP9; PSMD4; TAC1; NFKBIZ; ILRUN; CALCRL; LILRA5; ATM; CRH; CD200; TBK1; CEBPB; MMP9; PTGER4; S100A12; VPS35; TNFRSF1A; S100A9; RB1; PQBP1; USP18; DDX58; YTHDF2; MAPK13; RASGRP1; IFNGR2; CD47; DTX3L; PSMB3; RNF135; SERPINE1; AREL1; HSP90AA1; COCH	1	0.982831430661112
Brain_Amygdala	GOBP_REGULATION_OF_DEFENSE_RESPONSE_TO_VIRUS	0.952083333333333	1	0.0497903187820785	0.168279908205482	0.630024193539846	31	APOBEC3F; TSPAN6; EIF2AK4; FGL2; NLRX1; STING1; DHX58; ZDHHC11; SIN3A	1	1
Brain_Amygdala	GOBP_REGULATION_OF_DEFENSE_RESPONSE_TO_VIRUS_BY_HOST	0.79317697228145	0.96037600320473	0.0593487680335629	0.237347052280312	0.754025680016146	17	APOBEC3F; EIF2AK4; STING1; ZDHHC11; SIN3A; ZC3H12A; MAVS; TNFAIP3; TOMM70; HSP90AA1; DTX3L; DDX58; PQBP1; PARP9; MICB; TARBP2; STAT1	1	0.96037600320473
Brain_Amygdala	GOBP_REGULATION_OF_DEFENSE_RESPONSE_TO_VIRUS_BY_VIRUS	0.834274952919021	0.969430098181154	0.0512184348540341	-0.258769164362358	-0.69940922017163	10	AP1G1; AP2M1; ELMO1	1	0.969430098181154
Brain_Amygdala	GOBP_REGULATION_OF_DENDRITE_DEVELOPMENT	0.181992337164751	0.565030475514293	0.141225119642531	-0.324804859468792	-1.22223621183828	31	VLDLR; ANAPC2; ITPKA; SEZ6; NEDD4L; GSK3B; ANKRD27; MARK1; PARP6; BCL11A; DGKG; PQBP1; TLX2; CAPRIN2; GSK3A	1	0.565030475514293
Brain_Amygdala	GOBP_REGULATION_OF_DENDRITE_EXTENSION	0.0826923076923077	0.400650525131853	0.216542836735348	-0.500974783872731	-1.42414867991462	12	CPNE9; RASAL1; SYT4; NEDD4L; RNF157	1	0.400650525131853
Brain_Amygdala	GOBP_REGULATION_OF_DENDRITE_MORPHOGENESIS	0.626953125	0.895582607026734	0.066436413766281	-0.264510007343066	-0.885875490161219	21	ANAPC2; ITPKA; NEDD4L; GSK3B; ANKRD27; PARP6; PQBP1; TLX2; CAPRIN2	1	0.895582607026734
Brain_Amygdala	GOBP_REGULATION_OF_DENDRITIC_SPINE_DEVELOPMENT	0.00552279391025673	0.0934409299775838	0.407017918923954	-0.537115788753016	-1.76634687879889	20	PPP1R9A; HDAC2; PTPRS; DNM3; TANC2; ITPKA	1	0.0934409299775838
Brain_Amygdala	GOBP_REGULATION_OF_DENDRITIC_SPINE_MORPHOGENESIS	0.05859375	0.347867398648649	0.261663521711573	-0.445230092544562	-1.49112856042487	21	PPP1R9A; ADAM10; DNM3; TANC2; ITPKA; ARHGAP44; SRCIN1	1	0.347867398648649
Brain_Amygdala	GOBP_REGULATION_OF_DEPHOSPHORYLATION	0.573643410852713	0.866814005404072	0.0704500850658419	-0.208270926871975	-0.948651263700017	76	NUAK1; ELFN1; CSRNP2; RCAN2; MARF1; SLC39A10; PPP6R2; RIMBP2; ARFGEF3; PPP1R1A; SMG5; SMPD1; SRC; SLC7A14; GSK3B; PPP1R11; MTMR4; PPP2R5B; ENSA; PPP2R2D; CSRNP3; CALM2	1	0.866814005404072
Brain_Amygdala	GOBP_REGULATION_OF_DEVELOPMENTAL_GROWTH	0.105360443622921	0.448434008702936	0.186432558434075	-0.244901716652287	-1.21996154148349	118	DPYSL2; GH1; RTN4; PTPRS; SEMA7A; TRPV2; TTL; L1CAM; TRIM46; CPNE9; ANAPC2; RASAL1; APP; SPART; BDNF; SEMA5B; GAMT; GDI1; FGF13; DUSP10; SYT4; STK4; AKAP6; NEDD4L; CDKN1B; RNF157; OLFM1; GSK3B; RUFY3	1	0.448434008702936
Brain_Amygdala	GOBP_REGULATION_OF_DIGESTIVE_SYSTEM_PROCESS	0.112595419847328	0.458852199994644	0.183023938384487	-0.459423371867701	-1.34506912731394	13	STK39; AQP1; SGK1; TAC1; CRH; OPRK1; NR1H2; OXTR	1	0.458852199994644
Brain_Amygdala	GOBP_REGULATION_OF_DNA_BINDING	0.264462809917355	0.647082890107193	0.119348440591015	0.269147690967495	1.12118960737146	46	PER2; WFIKKN2; SMO; MDFI; HMGB2; AGER; TXN; HES1; PLAUR; NIBAN2; TAF1; LIF; RSF1; SIN3A; SUMO3; DDIT3; ID1; NME1	1	0.647082890107193
Brain_Amygdala	GOBP_REGULATION_OF_DNA_BINDING_TRANSCRIPTION_FACTOR_ACTIVITY	0.0128308969284523	0.154204761261703	0.380730400722792	0.266404663874796	1.39283522591304	154	FZD6; TLR4; FLNA; SUFU; PHB2; ZIC2; COMMD6; TRIM25; CD40; RPS3; RWDD3; CIB1; DAP; TCF7L2; ERC1; RNF31; FOSL1; SMO; MDFI; VEGFA; TFRC; NUPR1; CSF3; DVL2; RIPK1; AGER; EIF2AK4; IL6; TRAF1; UBA52; TRIM68; PSMD10	1	0.154204761261703
Brain_Amygdala	GOBP_REGULATION_OF_DNA_BIOSYNTHETIC_PROCESS	0.954918032786885	1	0.0488970772260102	0.162876365497088	0.685690372494763	47	DNAJC2; PDGFRB; DDX39B; POLG2; FGF2; CHTF8; CDKN1A; TINF2; NIBAN2; SMG6; EXOSC10; POT1	1	1
Brain_Amygdala	GOBP_REGULATION_OF_DNA_DAMAGE_RESPONSE_SIGNAL_TRANSDUCTION_BY_P53_CLASS_MEDIATOR	0.911538461538461	0.992700376754748	0.0481183992657975	-0.232460666870635	-0.660828773250175	12	ATR; SNAI1; DYRK1A; EEF1E1; ATM	1	0.992700376754748
Brain_Amygdala	GOBP_REGULATION_OF_DNA_DEPENDENT_DNA_REPLICATION	0.459662288930582	0.818461320092362	0.0802023444698144	-0.312599796819226	-0.985163596413532	17	TIMELESS; FBH1; PCNA; ATRX; WRNIP1; METTL4; INO80	1	0.818461320092362
Brain_Amygdala	GOBP_REGULATION_OF_DNA_METABOLIC_PROCESS	0.918735891647855	0.995528011941798	0.0551351763385257	0.154886105713219	0.786361995141626	124	KDM1B; DNAJC2; TNFSF13; CD40; RPS3; H1.2; HSF1; HMCES; KHDC3L; SMARCAD1; TFRC; CLCF1; IL6; PIK3CA; PDGFRB; DDX39B; POLG2; FGF2; CHTF8; FOXP3; UBR5; CDKN1A; TINF2; NIBAN2; SMG6; GNL3; FIGNL1	1	0.995528011941798
Brain_Amygdala	GOBP_REGULATION_OF_DNA_RECOMBINATION	0.329853862212944	0.710751009457107	0.105520936843198	0.288753830355983	1.06856204393739	30	TNFSF13; CD40; H1.2; HMCES; SMARCAD1; TFRC; CLCF1	1	0.710751009457107
Brain_Amygdala	GOBP_REGULATION_OF_DNA_REPAIR	0.0616570327552987	0.356420917418788	0.252961123069611	-0.33952377739384	-1.38020727987181	42	TIMELESS; RNF8; TRIM28; FBH1; PCNA; UBE2V2; ZNF365; TIGAR; PML; ERCC6; XRCC1; PARG; WRNIP1; EYA3; PARP9; ZCWPW1; RADX; SLF1; RAD52; DEK; DTX3L	1	0.356420917418788
Brain_Amygdala	GOBP_REGULATION_OF_DNA_REPLICATION	0.0733590733590734	0.379240155592263	0.231126709673834	-0.323090782331303	-1.34239165800923	46	TIMELESS; PDS5A; TSPYL2; BRPF3; MAS1; CCNA2; NPM2; FBH1; PCNA; CDC42; RAD17; ATR; ATRX; CDC6; MAP2K4; WRNIP1; METTL4; INO80	1	0.379240155592263
Brain_Amygdala	GOBP_REGULATION_OF_DNA_TEMPLATED_TRANSCRIPTION_ELONGATION	0.437100213219616	0.802726218097448	0.0899860794997137	0.320240128389342	1.01736793550758	17	HMGN1; LDB1; EAF1; CCNT1; DDX39B	1	0.802726218097448
Brain_Amygdala	GOBP_REGULATION_OF_DNA_TEMPLATED_TRANSCRIPTION_INITIATION	0.896551724137931	0.987499956741268	0.048701086452153	-0.218589531580254	-0.671914977972129	16	PSMC4; PSMC5; PSMC6; ERCC6; PSMC2	1	0.987499956741268
Brain_Amygdala	GOBP_REGULATION_OF_DNA_TEMPLATED_TRANSCRIPTION_IN_RESPONSE_TO_STRESS	1	1	0.0470699590082662	0.124182504362649	0.559732866998496	63	TMBIM6; HSF1; VEGFA; HIF3A; UBA52; PSMD10; PSMD13; SESN2; EGLN3; TCIM; MAPK7; ATF6B; EGR1; MT3; SIN3A; PSME4; DDIT3; DNAJB1; PSMD8; RELA; PSMB10; PSMD5	1	1
Brain_Amygdala	GOBP_REGULATION_OF_DOUBLE_STRAND_BREAK_REPAIR	0.547024952015355	0.852556823125232	0.0723570851036907	-0.268135394819495	-0.942664876549808	24	TIMELESS; FBH1; ZNF365; PML; ERCC6; PARP9; ZCWPW1; RADX; SLF1; DEK; DTX3L	1	0.852556823125232
Brain_Amygdala	GOBP_REGULATION_OF_DOUBLE_STRAND_BREAK_REPAIR_VIA_HOMOLOGOUS_RECOMBINATION	0.0677966101694915	0.369748684979544	0.237793834423688	-0.538724790339437	-1.45608185746122	10	TIMELESS; FBH1; ZNF365; ERCC6	1	0.369748684979544
Brain_Amygdala	GOBP_REGULATION_OF_DOUBLE_STRAND_BREAK_REPAIR_VIA_NONHOMOLOGOUS_END_JOINING	0.959660297239915	1	0.0502948063662358	0.215106372525405	0.585089860764502	10	HSF1	1	1
Brain_Amygdala	GOBP_REGULATION_OF_EMBRYONIC_DEVELOPMENT	0.236673773987207	0.620796013097219	0.129442887745046	0.38145747283745	1.21184875729488	17	DAG1; TGIF2; LAMA1; KHDC3L; NOCT; LAMA5; HES1; NIBAN2	1	0.620796013097219
Brain_Amygdala	GOBP_REGULATION_OF_ENDOCRINE_PROCESS	0.169456066945607	0.542973491655534	0.154190966581424	0.43601755234299	1.29282858871543	13	F2R; F2RL1; SMAD4; RETN; RAB8B; GNAS	1	0.542973491655534
Brain_Amygdala	GOBP_REGULATION_OF_ENDOCYTOSIS	0.417624521072797	0.787806335923491	0.0865399737444125	-0.224152899602149	-1.02781169603549	77	FLOT1; PICK1; PIK3CB; CD177; PACSIN3; DNAJC6; SYT4; SH3GL3; RUFY1; SNCA; CLN3; CALY; SPHK1; SMPD1; CDC42; NEDD4L; SRC; AHI1	1	0.787806335923491
Brain_Amygdala	GOBP_REGULATION_OF_ENDOPLASMIC_RETICULUM_STRESS_INDUCED_INTRINSIC_APOPTOTIC_SIGNALING_PATHWAY	0.49718574108818	0.835396009432782	0.0760837160951725	-0.299120838468792	-0.942684429057895	17	BCL2L1; BOK; NCK2	1	0.835396009432782
Brain_Amygdala	GOBP_REGULATION_OF_ENDOPLASMIC_RETICULUM_UNFOLDED_PROTEIN_RESPONSE	0.376199616122841	0.75162514183056	0.0925528864684773	-0.355742245736573	-1.05765976703087	14	BOK; BAX; NCK2	1	0.75162514183056
Brain_Amygdala	GOBP_REGULATION_OF_ENDOTHELIAL_CELL_DIFFERENTIATION	0.245322245322245	0.628030257906963	0.125033367555272	0.391690355436487	1.18524790511966	14	VEGFA; VCL; S1PR3; ID1; CLDN5; ROCK1; ZEB1; APOLD1; S1PR2; F11R	1	0.628030257906963
Brain_Amygdala	GOBP_REGULATION_OF_ENDOTHELIAL_CELL_MIGRATION	0.111578947368421	0.45857065539548	0.193813302725311	0.289523180419185	1.27191245080674	57	SASH1; CD40; PATZ1; CIB1; PRCP; THBS1; VEGFA; PLCG1; SPARC; RRAS; FGF2; ADAMTS9; MAP2K3; EMP2; ADAM17; ETS1; PDCD6	1	0.45857065539548
Brain_Amygdala	GOBP_REGULATION_OF_EPIDERMAL_GROWTH_FACTOR_ACTIVATED_RECEPTOR_ACTIVITY	0.0669216061185469	0.368429788163354	0.241339976815091	-0.52233721322592	-1.44713457298812	11	APP; ZFYVE28; NCK2; SOCS5; CHMP6	1	0.368429788163354
Brain_Amygdala	GOBP_REGULATION_OF_EPIDERMIS_DEVELOPMENT	0.670124481327801	0.914926757781115	0.066132620475844	0.257719058347372	0.838657384955508	18	HES5; ZFP36L1; PPARD; HES1; MED1; TRIM16; MAFF; ERRFI1	1	0.914926757781115
Brain_Amygdala	GOBP_REGULATION_OF_EPITHELIAL_CELL_APOPTOTIC_PROCESS	0.00262967416307025	0.0679590303318938	0.431707695803346	0.490304936723873	1.78463261561755	28	CD40; RAMP2; YAP1; TCF7L2; THBS1; PLCG1; NUPR1; MDK; IL6; ZFP36L1; MAPK7; ANO6; CFLAR	1	0.0679590303318938
Brain_Amygdala	GOBP_REGULATION_OF_EPITHELIAL_CELL_DIFFERENTIATION	0.220164609053498	0.602902360797098	0.132147260608774	0.275555761107424	1.16645989483543	49	RFX3; HES5; YAP1; PRKX; SMO; VEGFA; ZFP36L1; FGF2; HES1; MED1; TRIM16; VCL; S1PR3; LIF; MAFF; FRZB; ID1; ERRFI1; CITED1; SPRY2; CLDN5; ROCK1; ZEB1	1	0.602902360797098
Brain_Amygdala	GOBP_REGULATION_OF_EPITHELIAL_CELL_MIGRATION	0.496868475991649	0.835396009432782	0.0817515582532145	0.206885367260152	0.969931344803484	78	SASH1; EPB41L5; CD40; PATZ1; CIB1; PRCP; THBS1; VEGFA; PLCG1; SPARC; RRAS; FGF2; CAPN7; ADAMTS9; ADIPOR1; MAP2K3; EMP2; ADAM17	1	0.835396009432782
Brain_Amygdala	GOBP_REGULATION_OF_EPITHELIAL_TO_MESENCHYMAL_TRANSITION	0.827083333333333	0.968936654272568	0.0562940749700968	0.201186838317636	0.791323704186348	36	DAG1; TCF7L2; SMAD4; MDK; ZNF703; IL6	1	0.968936654272568
Brain_Amygdala	GOBP_REGULATION_OF_ERBB_SIGNALING_PATHWAY	0.0135533757159689	0.15992007229393	0.380730400722792	-0.410096795088698	-1.64292559650781	39	NUP62; SHKBP1; RNF126; RTN4; SH3KBP1; RNF115; ZFYVE28; ARAP1; SOCS5; ARHGEF7; STAM; CHMP6; CDC42	1	0.15992007229393
Brain_Amygdala	GOBP_REGULATION_OF_ERYTHROCYTE_DIFFERENTIATION	0.951020408163265	1	0.0488970772260102	0.177604542180461	0.600822717695211	21	LDB1; HMGB2; ZFP36L1; MED1; ETS1; STAT3; RBFOX2	1	1
Brain_Amygdala	GOBP_REGULATION_OF_ESTABLISHMENT_OF_PROTEIN_LOCALIZATION_TO_MITOCHONDRION	0.824596774193548	0.968931841058333	0.0549073703290958	0.198925420405519	0.775188260026765	34	SH3GLB1; LEPROT; RNF31; BCL2; ATP5IF1; USP36; UBE2L3; SREBF2; LMAN1; LRRK2; GZMB; YWHAB; YWHAZ; TP53; UBL5	1	0.968931841058333
Brain_Amygdala	GOBP_REGULATION_OF_EXECUTION_PHASE_OF_APOPTOSIS	0.298279158699809	0.680944453521388	0.106323255932708	-0.412023312446471	-1.14151005369875	11	BCL2L1; BOK; RNF34	1	0.680944453521388
Brain_Amygdala	GOBP_REGULATION_OF_EXOCYTOSIS	0.00344834846292584	0.0756301103614654	0.431707695803346	-0.371198324546955	-1.67835496181787	72	AP1G1; ATP6AP1; RAB3A; CDK5R2; SYP; RAB15; CPLX1; KCNB1; CD177; SLC4A8; RALA; LGI3; C12orf4; SYT5; CBARP; SYT4; SMPD3; SNCA; STAM; TRPV6	1	0.0756301103614654
Brain_Amygdala	GOBP_REGULATION_OF_EXTENT_OF_CELL_GROWTH	0.00101966097683033	0.0368751830828383	0.45505986738723	-0.457443704016068	-1.87034273417234	43	DPYSL2; RTN4; PTPRS; SEMA7A; TRPV2; TTL; L1CAM; TRIM46; ANAPC2; SPART; BDNF; SEMA5B; GDI1; FGF13; OLFM1; GSK3B; RUFY3; CRABP2; CDK5R1; SEMA3B	1	0.0368751830828383
Brain_Amygdala	GOBP_REGULATION_OF_EXTRACELLULAR_MATRIX_ORGANIZATION	0.479591836734694	0.826057825941126	0.0824344091527096	0.296249262748533	0.977982261460295	19	DAG1; EFEMP2; DDR1; IL6; TNFRSF1B; CFLAR; ETS1	1	0.826057825941126
Brain_Amygdala	GOBP_REGULATION_OF_EXTRINSIC_APOPTOTIC_SIGNALING_PATHWAY	0.293501048218029	0.676678218457194	0.11331290842208	0.243647766864343	1.10249016623281	66	FYN; YAP1; BMPR1B; TCF7L2; THBS1; BCL2; GSTP1; BCL2L12; TNFSF12; PF4; LGALS3; HMGB2; RIPK1; TRAF1; MCL1; TIMP3; PAK2; MAPK7	1	0.676678218457194
Brain_Amygdala	GOBP_REGULATION_OF_EXTRINSIC_APOPTOTIC_SIGNALING_PATHWAY_IN_ABSENCE_OF_LIGAND	0.570327552986513	0.865618171797232	0.0704500850658419	-0.300527846044534	-0.907943146311296	15	DAPK3; BCL2L1	1	0.865618171797232
Brain_Amygdala	GOBP_REGULATION_OF_EXTRINSIC_APOPTOTIC_SIGNALING_PATHWAY_VIA_DEATH_DOMAIN_RECEPTORS	0.581632653061225	0.871984350272552	0.0723570851036907	0.26083455515307	0.918596620622586	25	BMPR1B; THBS1; LGALS3; HMGB2; RIPK1; TIMP3	1	0.871984350272552
Brain_Amygdala	GOBP_REGULATION_OF_FATTY_ACID_BIOSYNTHETIC_PROCESS	0.0443490695424911	0.300782540259022	0.321775918075361	0.534299155158198	1.58424177880719	13	PDK4; ERLIN1; ACADL; AVPR1A; ADIPOR1; ACADVL; ERLIN2	1	0.300782540259022
Brain_Amygdala	GOBP_REGULATION_OF_FATTY_ACID_METABOLIC_PROCESS	0.00300101319381888	0.074162538552249	0.431707695803346	0.454758546520092	1.72327976812979	32	FABP1; PDK4; ERLIN1; ACADL; APPL2; PLIN5; NR4A3; AVPR1A; PDK1; CPT1A; ACACB; ADIPOR1; PPARD	1	0.074162538552249
Brain_Amygdala	GOBP_REGULATION_OF_FATTY_ACID_OXIDATION	0.0267155834060471	0.223495785996261	0.352487857583619	0.479779656006058	1.58385539471109	19	FABP1; PDK4; ACADL; APPL2; PLIN5; NR4A3; CPT1A; ACACB; PPARD	1	0.223495785996261
Brain_Amygdala	GOBP_REGULATION_OF_FATTY_ACID_TRANSPORT	0.422594142259414	0.788632035072213	0.0908241419007155	0.341036033586404	1.01120042446315	13	PER2; THBS1; AVPR1A	1	0.788632035072213
Brain_Amygdala	GOBP_REGULATION_OF_FAT_CELL_DIFFERENTIATION	0.479423868312757	0.826057825941126	0.0828962134571565	0.233579319173831	0.988768686904791	49	YAP1; ANKRD26; ZADH2; TRPM4; NOCT; IL6; ZFP36L1; WDFY2; PPARD; ZFP36L2; HES1; XBP1; SOX13; LPL; MEX3C; FOXO1; DDIT3; FRZB	1	0.826057825941126
Brain_Amygdala	GOBP_REGULATION_OF_FEEDING_BEHAVIOR	0.694267515923567	0.925740396267338	0.0655321029282414	0.300719804532301	0.817958605769115	10	NR4A3; EIF2AK4; RETN; STAT3; LEPR	1	0.925740396267338
Brain_Amygdala	GOBP_REGULATION_OF_FIBROBLAST_GROWTH_FACTOR_RECEPTOR_SIGNALING_PATHWAY	0.644351464435147	0.902194519523993	0.0684714904492088	0.29203553343973	0.865909834415667	13	SPRY4; THBS1; GPC1; FGF2	1	0.902194519523993
Brain_Amygdala	GOBP_REGULATION_OF_FIBROBLAST_MIGRATION	0.217484008528785	0.601597565614302	0.135740943810425	0.386793280285579	1.22880003518461	17	SDC4; APPL2; GNA12; THBS1; FGF2; MTA2	1	0.601597565614302
Brain_Amygdala	GOBP_REGULATION_OF_FILOPODIUM_ASSEMBLY	0.0147363180228477	0.164597179272146	0.380730400722792	-0.528370077203026	-1.66516731869678	17	PPP1R9A; FSCN1; DNM3; RALA; FXR1; ARHGAP44; ARAP1; CDC42	1	0.164597179272146
Brain_Amygdala	GOBP_REGULATION_OF_GENERATION_OF_PRECURSOR_METABOLITES_AND_ENERGY	0.916666666666667	0.994921767773813	0.0471642455670861	-0.169196877295658	-0.732917466535562	58	NUP62; PNPT1; PHKG2; APP; GPD1; SNCA; IDE; POM121; GSK3B; TIGAR; CISD1; ATPSCKMT; COX17; NUP93; NUP214; VCP; RAE1; CBFA2T3	1	0.994921767773813
Brain_Amygdala	GOBP_REGULATION_OF_GENE_EXPRESSION_EPIGENETIC	0.979245283018868	1	0.0439759278026345	-0.143546252098842	-0.646642834221762	68	HDAC2; CTCF; DNMT1; PPM1D; H2AZ1; MACROH2A1; PCGF1; ERCC6; H2AC6; CTBP1; POLR2F; ARID1A; POLR1G; BMI1; EPC1; MYBBP1A; KLF2; H1.9P; PCGF3; HMGA1; MORC2; POLR1C; H2AW; GSK3A; DOT1L; DEK; DNMT3A; POLR2K; ZMIZ1	1	1
Brain_Amygdala	GOBP_REGULATION_OF_GENE_SILENCING	0.930769230769231	0.998044183345061	0.0471642455670861	-0.16988108510327	-0.717964601431593	52	NUP62; POLR2A; FXR1; TNRC6B; ELAVL1; POM121; NCOR2; POLR2F; EIF4G1; TARBP2; XPO5; NUP93; NUP214; BCDIN3D; RAE1; H1.9P; IPO8; HMGA1; PUM1	1	0.998044183345061
Brain_Amygdala	GOBP_REGULATION_OF_GENE_SILENCING_BY_RNA	0.648648648648649	0.904522510120131	0.0642140881844605	-0.217299354151443	-0.902844823361678	46	NUP62; POLR2A; FXR1; TNRC6B; ELAVL1; POM121; NCOR2; POLR2F; EIF4G1; TARBP2; XPO5; NUP93; NUP214; BCDIN3D; RAE1	1	0.904522510120131
Brain_Amygdala	GOBP_REGULATION_OF_GLIAL_CELL_DIFFERENTIATION	0.456032719836401	0.817385935735779	0.0852884689790502	0.279257715198359	0.997928763566212	26	DAG1; HES5; CLCF1; MDK; EGR2; IL6; TNFRSF1B; HES1; LIF; LDLR; CXCR4	1	0.817385935735779
Brain_Amygdala	GOBP_REGULATION_OF_GLIOGENESIS	0.607515657620042	0.886273087797892	0.0713052987340038	0.243605426223241	0.901485919125059	30	DAG1; HES5; CLCF1; TSPO; MDK; EGR2; IL6	1	0.886273087797892
Brain_Amygdala	GOBP_REGULATION_OF_GLUCONEOGENESIS	0.980916030534351	1	0.0444181153081573	-0.196789141335714	-0.576146131889679	13	MAEA; DGAT2; FAM3A	1	1
Brain_Amygdala	GOBP_REGULATION_OF_GLUCOSE_IMPORT	0.945720250521921	1	0.0501934252649434	0.211169769380383	0.595556777089738	11	APPL2; SORBS1; AKT2; PIK3R1; RTN2; KLF15; PRKAG2; MAPK14; GSK3A; GRB10; HK2	1	1
Brain_Amygdala	GOBP_REGULATION_OF_GLUCOSE_METABOLIC_PROCESS	0.964435146443515	1	0.0493910105981501	0.163446197084235	0.648830235141146	37	KAT2B; PDK4; PDK1; SESN2; ACACB; ADIPOR1; MIDN; SORBS1	1	1
Brain_Amygdala	GOBP_REGULATION_OF_GLUCOSE_TRANSMEMBRANE_TRANSPORT	0.91701244813278	0.995023935213231	0.0513223330421143	0.196818283541844	0.640476913291183	18	APPL2; NR4A3; BRAF; SORBS1	1	0.995023935213231
Brain_Amygdala	GOBP_REGULATION_OF_GLYCOPROTEIN_METABOLIC_PROCESS	0.732365145228216	0.943217671418611	0.0618406035753285	0.244210894588433	0.794699746097646	18	TCF7L2; PAWR; BCL2	1	0.943217671418611
Brain_Amygdala	GOBP_REGULATION_OF_GRANULOCYTE_CHEMOTAXIS	0.276507276507277	0.658639101861993	0.116739204791222	0.379709481747971	1.14899399882934	14	CXCL8; THBS1; MDK	1	0.658639101861993
Brain_Amygdala	GOBP_REGULATION_OF_GROWTH	0.544954128440367	0.851342798835722	0.0702812841717392	-0.175039972614105	-0.963193617722222	239	DPYSL2; PNPT1; GH1; RTN4; TSPYL2; PTPRS; SEMA7A; TRPV2; TTL; L1CAM; TRIM46; CPNE9; ANAPC2; ING4; ADAM10; RASAL1; APP; CLSTN3; SPART; BDNF; NDRG3; SOCS5; SEMA5B; GAMT; KCTD21; EPB41L3; BST2; GDI1; FGF13; DUSP10; SMARCA4; SYT4; STK4; EXOSC9; SPHK1; CDKN2D; AKAP6; CDC42; NEDD4L; CDKN1B; TLE5; RNF157; OLFM1; GSK3B; RUFY3; PML; SOCS3; SGK1; EBAG9; NSMCE3	1	0.851342798835722
Brain_Amygdala	GOBP_REGULATION_OF_GTPASE_ACTIVITY	0.0420529873364965	0.293048407779937	0.321775918075361	-0.256598222314817	-1.30445307226943	136	ARHGAP39; GPS2; RAP1GDS1; TBC1D10B; RACGAP1; EVI5L; RANGAP1; SLC27A4; WNT4; RABEP2; RASAL1; RASGRF1; THY1; ARHGDIG; SGSM1; CHN2; ARHGAP44; ARAP1; EIF5; PTPRN2; GDI1; RAP1GAP; ARHGEF7; ARL2; ARHGAP22; FAM13B; SYDE1; RCC2; RGS8; PGAM5; GSK3B; ANKRD27; GAPVD1; GPSM1; TBC1D1; DOCK5; CCDC125; RTKN; MTSS2; AGAP1; MAPRE2	1	0.293048407779937
Brain_Amygdala	GOBP_REGULATION_OF_G_PROTEIN_COUPLED_RECEPTOR_SIGNALING_PATHWAY	0.525	0.840425101214575	0.0745500777420554	-0.232864806660126	-0.965826346835015	45	ABHD6; GIPR; CHGA; SYP; APLP1; KLK6; MRAP2; SNCA	1	0.840425101214575
Brain_Amygdala	GOBP_REGULATION_OF_HEART_CONTRACTION	0.0285170588359925	0.228228027812801	0.352487857583619	-0.310855145338368	-1.42536882065175	77	CHGA; GPD1L; ATP1A3; ATP2B3; TMEM38A; SCN1B; ATP1B1; FXYD6; ITPR1; EHD3; CACNG5; CACNG8; SLC8A3; FGF13; NOS1AP; ATP2B1; KCNK1; ADRA1D; CXADR; KCNJ3; CACNA2D1; PDE4B; CALM2; CACNA1G; TMEM65; ABCC9; TAC1; SLC8A1; ATP2A2	1	0.228228027812801
Brain_Amygdala	GOBP_REGULATION_OF_HEART_GROWTH	0.0695296523517382	0.371995879256573	0.245041785430996	0.404642880821775	1.44599324483307	26	YAP1; VGLL4; RBP4; DDX39B; FGF2; ACACB; FGF20; TGFBR1; DUSP9	1	0.371995879256573
Brain_Amygdala	GOBP_REGULATION_OF_HEART_RATE	0.407265774378585	0.778312649537422	0.0878312634480124	-0.275097038747085	-1.03251639920276	30	GPD1L; SCN1B; NOS1AP; ADRA1D; KCNJ3; CACNA2D1; CALM2; CACNA1G; TAC1; SLC8A1; ATP2A2	1	0.778312649537422
Brain_Amygdala	GOBP_REGULATION_OF_HEART_RATE_BY_CARDIAC_CONDUCTION	0.868320610687023	0.981219867497521	0.0499913914024592	-0.236910122392437	-0.693609666140362	13	SCN1B; KCNJ3; CACNA2D1; CACNA1G	1	0.981219867497521
Brain_Amygdala	GOBP_REGULATION_OF_HEMATOPOIETIC_PROGENITOR_CELL_DIFFERENTIATION	0.794605809128631	0.96037600320473	0.0579754757571486	0.207063601464358	0.794428046781323	33	HES5; YAP1; LDB1; OSM; OCIAD2; PSMD10; PSMD13	1	0.96037600320473
Brain_Amygdala	GOBP_REGULATION_OF_HEMATOPOIETIC_STEM_CELL_DIFFERENTIATION	0.901437371663244	0.99007871321013	0.0516355964484201	0.195934149311351	0.713169391503071	28	YAP1; LDB1; OSM; OCIAD2; PSMD10; PSMD13	1	0.99007871321013
Brain_Amygdala	GOBP_REGULATION_OF_HEMOPOIESIS	0.0290157628690686	0.228848539888004	0.352487857583619	0.259384347439241	1.35692232783072	143	TLR4; KAT2B; GLI3; IL17D; CIB1; LDB1; TCTA; ERBB2; TMEM176A; THBS1; HMGB3; SOX4; PRXL2A; PF4; NR4A3; NRARP; LGALS3; CSF3; HMGB2; TMEM176B; MDK; KLF10; RIPK1; AGER; NFKBID; PNP; ZFP36L1; VSIR; FGL2; NOTCH2; FOXP3; PIAS3; MOV10; TCIM; ZFP36L2; MED1; XBP1; ITPKB; SOX13; LIF; AP3B1; ETS1; GNAS; SIN3A; TNFSF9; CSF1; BGLAP; LTF; STAT3; EGR3; IRF7; RBFOX2; NME1; NDFIP1; PRMT6; FES; H3.3B; RCOR1; IL4R; CCL19	1	0.228848539888004
Brain_Amygdala	GOBP_REGULATION_OF_HISTONE_DEACETYLATION	0.818359375	0.968754152348947	0.05378728077603	-0.227887626775913	-0.734986129944809	19	AKAP8; SDR16C5; MAPK8	1	0.968754152348947
Brain_Amygdala	GOBP_REGULATION_OF_HISTONE_H3_K4_METHYLATION	0.940552016985138	1	0.0512184348540341	0.222792700816592	0.605996692565358	10	SMAD4; PYGO2; ZNF335; RTF1	1	1
Brain_Amygdala	GOBP_REGULATION_OF_HISTONE_METHYLATION	0.817047817047817	0.968754152348947	0.0567672387487446	0.221511315003608	0.768712778301929	24	ZNF274; KDM3A; SMAD4; PHF1; AASS; PYGO2; ZNF335; RTF1	1	0.968754152348947
Brain_Amygdala	GOBP_REGULATION_OF_HISTONE_MODIFICATION	0.716730038022814	0.934988640825538	0.0587185879555941	-0.197152085578509	-0.866711642762776	62	AKAP8; CTCF; SDR16C5; DNMT1; MAPK8; SNCA; PIH1D1; BRD4; NOC2L; SART3; MACROH2A1; ATRX; ZNF304; TADA2A; PARG; PAF1; CTBP1; NAP1L2	1	0.934988640825538
Brain_Amygdala	GOBP_REGULATION_OF_HOMOTYPIC_CELL_CELL_ADHESION	0.83651804670913	0.970035487294179	0.0566484183613995	0.259387486119514	0.705534598329002	10	LGALS1; ZNF703; PLAUR	1	0.970035487294179
Brain_Amygdala	GOBP_REGULATION_OF_HORMONE_BIOSYNTHETIC_PROCESS	0.613461538461539	0.88981178396072	0.0667426134241917	-0.311803935838911	-0.886382264960422	12	WNT4; CLCN2; CYP27B1; ARNT	1	0.88981178396072
Brain_Amygdala	GOBP_REGULATION_OF_HORMONE_LEVELS	0.746003552397869	0.947161604156201	0.0536769600638127	-0.169702529639036	-0.891081290425303	161	PICK1; DYNLL1; GIPR; CHGA; SLC25A4; PCSK1; WNT4; CRYM; CPLX1; SIRT4; KCNB1; SRD5A3; SDR16C5; ITPR1; PCSK2; PLEKHA1; PIM3; PTPRN2; KLK6; SMPD3; ARL2; TRPV6; PNPLA2; DGAT2; IDE; ACSL4; GPR68; SCARB1; LRP5; VIP; SLC7A5; RDH11; ENSA; CLCN2; NADK; IL11; CRABP2	1	0.947161604156201
Brain_Amygdala	GOBP_REGULATION_OF_HORMONE_METABOLIC_PROCESS	0.99616122840691	1	0.0439759278026345	-0.161839463119136	-0.481166043421617	14	WNT4; CLCN2; CYP27B1; ARNT	1	1
Brain_Amygdala	GOBP_REGULATION_OF_HORMONE_SECRETION	0.442307692307692	0.805707101581333	0.0894366833718621	0.208479457768684	1.00654037816182	92	SYTL4; RFX3; PHPT1; HMGN3; PER2; GPR27; TCF7L2; SOX4; RBP4; TRPM4; OSM; SMAD4; HFE; KDM5B; IL6; RETN; CPT1A; TM7SF3; SLC25A6; MIDN; PPARD; ITPR3; RAB8B	1	0.805707101581333
Brain_Amygdala	GOBP_REGULATION_OF_HUMORAL_IMMUNE_RESPONSE	0.243664717348928	0.62724628411306	0.120985142145252	-0.32347551851733	-1.16035014373366	26	IGHG4; IGKV1.5; C2; SPNS2; SUSD4; IGHV4.39; C1R; IGLV3.1	1	0.62724628411306
Brain_Amygdala	GOBP_REGULATION_OF_HYDROLASE_ACTIVITY	0.348511383537653	0.726800638453524	0.0916795246008379	-0.175591626427247	-1.0337993108717	416	ARHGAP39; GPS2; RAP1GDS1; DHCR24; DYNLL1; TBC1D10B; RACGAP1; P2RY6; NUAK1; HMSD; EVI5L; IFIT1; RANGAP1; BOK; SLC27A4; SPOCK3; BAX; RAB3A; CYCS; WNT4; ADRM1; RABEP2; PTTG1; ATP1B1; ELFN1; AQP1; RASAL1; UBXN1; RASGRF1; CSRNP2; BID; THY1; ARHGDIG; APP; RCAN2; SGSM1; ARL6IP5; CHN2; BDNF; ECM1; ARHGAP44; ARAP1; MARF1; EIF5; PTPRN2; DNAJB6; RNF34; SLC39A10; BST2; GDI1; MAPK8; RAP1GAP; ARHGEF7; PPP6R2; CARD16; OAS1; SNCA; RIMBP2; ARL2; SERPINA3; ARFGEF3; PCNA; PPP1R1A; ARHGAP22; PIH1D1; DYNLL2; CDKN2D; SRC; FAM13B; SERPINB1; SYDE1; SLC7A14; RCC2; AHSA1; RGS8; PGAM5; GSK3B; SERPINA1; CASP1; HERPUD1; PPP1R11; TMED10; PML; ANKRD27; EFNA1; GAPVD1; AIP; PPP2R5B; ENSA; GPSM1; TBC1D1; DOCK5; CCDC125; RTKN; GRIN2A; CST7; PPP2R2D; CSRNP3; CALM2; IFI6; SERPINH1; MTSS2	1	0.726800638453524
Brain_Amygdala	GOBP_REGULATION_OF_IMMUNE_EFFECTOR_PROCESS	0.714285714285714	0.933208769132429	0.0665892104103933	0.170804673174271	0.89667787367604	145	CFP; TLR4; RPS19; TNFSF13; APOBEC3F; CD40; TSPAN6; APPL2; TMBIM6; F2RL1; HMCES; RBP4; NR4A3; TFRC; LGALS3; TRPM4; CLCF1; HFE; AGER; EIF2AK4; IL6; NFKBID	1	0.933208769132429
Brain_Amygdala	GOBP_REGULATION_OF_IMMUNE_RESPONSE	0.973591549295775	1	0.0410713282497468	-0.139424366721901	-0.788500337207211	293	GPS2; HMSD; ARPC1A; IGHG4; CYRIB; AP1G1; IGKV1.5; BAX; JAK3; POLR3G; PSMC4; C2; SPNS2; PIK3CB; CD177; PSMC5; THY1; PIANP; LILRA4; ECM1; C12orf4; PLEKHA1; SOCS5; SLC39A10; ENTPD7; MAPK8; FCGR3B; CD79B; RARA; DUSP10; PSMA4; SUSD4; PSPC1; IGHA1; CDC42; SRC; CUL1; CXADR; PSMC6; HEXIM1; ELMO1; IL1R1; PSMD11; SLC15A4; FAM3A; NLRC5; IL1RL1; RC3H1; PSMD7; SOCS3; RBM14; CD8A; FUT7; PSMB7; PDE4B; IGHV4.39; PRKACB; C1R; WIPF3; LYAR; IGLV3.1; SELL; CDC37; PSMC2; NLRC3; STAT1; PLPP4; MAP2K4; CREBBP; MICB; IKBKB; NPY5R; PARP9; PSMD4; NFKBIZ; IL18R1; B2M; PRKCZ; STX4; CD200; TBK1; TRBC1; PRKCB	1	1
Brain_Amygdala	GOBP_REGULATION_OF_IMMUNE_SYSTEM_PROCESS	0.957142857142857	1	0.0557104226766671	0.142086082259826	0.86423187249027	500	CFP; TLR4; RPS19; KAT2B; GPR151; SELE; FYN; TNFSF13; APOBEC3F; MYO10; GLI3; SDC4; CD40; PHPT1; RPS3; CXCL8; TSPAN6; APPL2; IL17D; MMP28; CIB1; NMI; TMBIM6; F2RL1; LDB1; DNASE2; RNF31; TCTA; ERBB2; PAWR; TMEM176A; THBS1; VCAM1; HMGB3; LGALS1; CXCL12; HMCES; VEGFA; BCL2; SOX4; PRXL2A; RBP4; PF4; PLCG1; NR4A3; TFRC; NRARP; LGALS3; CSF3; CD99; HMGB2; TRPM4; TMEM176B; CLCF1; BIRC3; MDK; KLF10; PIAS1; HFE; TAPBPL; RIPK1; AGER; SHC1; TRAC; EIF2AK4; IL6; WASF2; MERTK; PIK3CA; NFKBID	1	1
Brain_Amygdala	GOBP_REGULATION_OF_IMMUNOGLOBULIN_PRODUCTION	0.00658317179985174	0.10264335801733	0.407017918923954	0.502639915113739	1.74431597603144	24	TNFSF13; CD40; TMBIM6; HMCES; RBP4; TFRC; CLCF1; IL6; FOXP3; XBP1; HLA.E	1	0.10264335801733
Brain_Amygdala	GOBP_REGULATION_OF_INFLAMMATORY_RESPONSE	0.949720670391061	1	0.044774889329693	-0.151110674575392	-0.74231135889092	110	GPS2; NAPEPLD; SEMA7A; STK39; APP; MAS1; SOCS5; DUSP10; SNCA; SPHK1; BRD4; IL1R1; ABHD12; CASP1; IL1RL1; TMSB4X; SOCS3; FUT7; CYLD; SHPK; GPR4; DNASE1; CST7; NLRC3; NPY5R; TAC1; NFKBIZ; CALCRL; LILRA5; ATM; CD200; CEBPB; MMP9; PTGER4; S100A12; VPS35; TNFRSF1A; S100A9; RB1	1	1
Brain_Amygdala	GOBP_REGULATION_OF_INNATE_IMMUNE_RESPONSE	0.868761552680222	0.981219867497521	0.048505983646947	-0.166147335549592	-0.821086503424913	114	AP1G1; POLR3G; PSMC4; PSMC5; DUSP10; PSMA4; SUSD4; PSPC1; SRC; CUL1; PSMC6; HEXIM1; PSMD11; SLC15A4; FAM3A; NLRC5; PSMD7; SOCS3; RBM14; PSMB7; PRKACB; LYAR; CDC37; PSMC2; NLRC3; STAT1; CREBBP; IKBKB; PARP9; PSMD4	1	0.981219867497521
Brain_Amygdala	GOBP_REGULATION_OF_INSULIN_RECEPTOR_SIGNALING_PATHWAY	0.920668058455115	0.99627796965596	0.0514264916187015	0.184578286830932	0.683050164908177	30	CDK4; CCND3; SESN3; GNAI2; ADIPOR1; SORBS1; KANK1; PTPN1	1	0.99627796965596
Brain_Amygdala	GOBP_REGULATION_OF_INTRACELLULAR_ESTROGEN_RECEPTOR_SIGNALING_PATHWAY	0.0280122326001813	0.228228027812801	0.352487857583619	0.561304985449169	1.66431632918837	13	PHB2; YAP1; CNOT9; LATS1	1	0.228228027812801
Brain_Amygdala	GOBP_REGULATION_OF_INTRACELLULAR_PROTEIN_TRANSPORT	0.408602150537634	0.780325418594261	0.0943563635421779	0.204137433825162	1.02441714174203	110	FLNA; SUFU; EMD; OAZ2; TPR; FYN; GLI3; SH3GLB1; CIB1; LEPROT; TCF7L2; RNF31; ERBB2; MDFIC; SMO; BCL2	1	0.780325418594261
Brain_Amygdala	GOBP_REGULATION_OF_INTRACELLULAR_SIGNAL_TRANSDUCTION	0.334177215189873	0.713079713362525	0.117249716749792	0.166279361255765	1.02753480370931	602	SPRY4; TLR4; SHARPIN; FLNA; FAM110C; DAG1; PHB2; RPS7; IGFBP5; SASH1; ARHGAP19; DVL3; TNIK; SORBS3; FYN; TP53INP1; MYOZ1; MAP3K20; TPD52L1; TRIM25; FBXO8; CD40; DYNLT1; RPS3; PTTG1IP; TSPAN6; CIB1; CGNL1; NMI; F2R; DUSP4; TMBIM6; F2RL1; RPL5; TCF7L2; TAF4; AKIP1; TRIP6; VGLL4; RHNO1; RNF31; ERBB2; MDFIC; GNA12; THBS1; SESN3; AKAP7; LGALS1; CXCL12; VEGFA; BCL2; GSTP1; TRAF4; BCL2L12; FZD7; PPP2R1A; SLC44A2; GNA13; TFRC; NUPR1; CSF3; CASTOR1; DVL2; OSM; SMAD4; BIRC3; ARHGEF6; RIPK1; AGER; LAMTOR4; SHC1; PRKAB1; OPHN1; IL6; ACKR3; RRAS; TMED4; PIK3CA; MIOS; PDGFRB; RHOC; ARAF; TRAF1; NEK8; F2RL3; DUSP5; C9orf72; UBA52; FGF2; TRIM68; PSMD10; ABCA1; MCL1; DENND2B; GNAI2; WLS; DUSP2; TIMP3; SESN2; CARD19; NPR1; CCL8; NOTCH2; RYK; UBR2; DENND4C; BRAF; ADRB3; KCTD13; AIDA; DDX60; MEAF6; RINT1; MTA2; PIP5K1A; ADIPOR1; TCIM; FGD4; ILK; TXN; MAPK7; UBR1; RPA1; PPARD; PIK3IP1; PTBP1; KANK1; FGF20; TAF9; TGFBR1; PLAUR; LBH; STK40; XBP1; ITPKB; AVPI1; PLK3; MAP2K3; TGM2; CX3CR1; DUSP9; DACT1; IRAK3; C5; ABL2; CDK2; RHOD; FIGNL1; PRXL2C; ARHGAP31; PER1; PTPN1; FKBP1A	1	0.713079713362525
Brain_Amygdala	GOBP_REGULATION_OF_INTRACELLULAR_STEROID_HORMONE_RECEPTOR_SIGNALING_PATHWAY	0.108108108108108	0.455228391330628	0.195789002148949	0.391526357795899	1.35871756381753	24	PHB2; CRY2; YAP1; CNOT9; LATS1	1	0.455228391330628
Brain_Amygdala	GOBP_REGULATION_OF_INTRACELLULAR_TRANSPORT	0.840182648401827	0.972171085205023	0.0598603117764473	0.163099800426325	0.852254520067954	149	FLNA; SUFU; EMD; OAZ2; TPR; FYN; GLI3; SH3GLB1; PPP1R12A; CIB1; LEPROT; TCF7L2; RNF31; ERBB2; MDFIC; MLC1; SMO; BCL2	1	0.972171085205023
Brain_Amygdala	GOBP_REGULATION_OF_INTRINSIC_APOPTOTIC_SIGNALING_PATHWAY	0.759082217973231	0.951335531609422	0.0562940749700968	-0.190480470177149	-0.845254196791223	65	PLEKHF1; BCL2L1; BOK; BAX; BID; NCK2; FBH1; CDKN2D; SRC; NOC2L; HSPB1; HERPUD1; CYLD; SIAH1; SNAI1	1	0.951335531609422
Brain_Amygdala	GOBP_REGULATION_OF_INTRINSIC_APOPTOTIC_SIGNALING_PATHWAY_IN_RESPONSE_TO_DNA_DAMAGE	0.403765690376569	0.777230611532892	0.0934449219410994	0.34880766918271	1.03424397540736	13	RPS3; CXCL12; BCL2; BCL2L12; ACKR3	1	0.777230611532892
Brain_Amygdala	GOBP_REGULATION_OF_ION_TRANSPORT	0.00909195515773036	0.124603625227306	0.380730400722792	-0.21540795591485	-1.27935293482945	462	NUP62; LRRC55; GPS2; GH1; PICK1; DYNLL1; GIPR; P2RY6; CHGA; GPD1L; GJC2; SLC25A4; ACHE; KCNA3; RANGAP1; PRRT1; ATF4; KCNAB3; KCNC3; ARIH2; TRPV2; BAX; RAB3A; STK39; KCNF1; KCNS1; TMEM38A; SV2A; SCN1B; ATP1B1; SIRT4; KCNB1; MCHR1; FXYD6; RASGRF1; OPRD1; BID; THY1; APP; CA7; ITPR1; PACSIN3; ARL6IP5; HCN3; ARHGAP44; SYT5; PIM3; HCN2; EHD3; GRIPAP1; CBARP; CACNG5; MYO18A; CACNG8; TAMALIN; GDI1; MAPK8; FGF13; NOS1AP; PPID; NDFIP2; CHRM1; SHISA8; CABP1; SYT4; FABP3; TRIM28; E2F1; SNCA; ATP2B1; LRRC7; ARL2; CLN3; TMEM109; TCAF1; AKAP6; CDC42; NEDD4L; KCNMA1; SRC; NUCB1; AZIN2; GRIA3; APBB3; GRIA4; TSPAN13; TESC; ACSL4; LCP1; GSK3B; ANK3; GPR68; KCNJ3; CACNA2D1; RUFY3; TMSB4X; YWHAQ; NALCN; TMED10; PML; LRP5; VIP; GAPVD1; PDE4B; ZFAND1; SCN3A; ATP8A1; SLC38A3; LDLRAP1; SCN2A; ENSA; TPCN2; NRDE2; CLCN2; HK2; JPH1; NPY2R; NADK; GRIN2A; ACTN2; ATPSCKMT; CAPN3; GRB10; COX17; CALM2; GOLPH3L; PAM; HSPA8; CDK5R1; CACNA1G; PLPP4	1	0.124603625227306
Brain_Amygdala	GOBP_REGULATION_OF_ISOTYPE_SWITCHING	0.0222389783022049	0.199394376886436	0.352487857583619	0.552434936774054	1.67165809021951	14	TNFSF13; CD40; HMCES; TFRC; CLCF1; FOXP3	1	0.199394376886436
Brain_Amygdala	GOBP_REGULATION_OF_JNK_CASCADE	0.370600414078675	0.751216660577275	0.0978773277424561	0.26020471626548	1.05118975160888	39	TLR4; TPD52L1; F2RL1; GSTP1; TRAF4; FZD7; RIPK1; AGER; TRAF1	1	0.751216660577275
Brain_Amygdala	GOBP_REGULATION_OF_JUN_KINASE_ACTIVITY	0.00311570007380521	0.0749856073557042	0.431707695803346	0.453823287924632	1.71973566274055	32	SASH1; DVL3; TNIK; MAP3K20; RPS3; MDFIC; GSTP1; DVL2; RIPK1; AGER	1	0.0749856073557042
Brain_Amygdala	GOBP_REGULATION_OF_KERATINOCYTE_DIFFERENTIATION	0.782692307692308	0.957456582353758	0.0551351763385257	-0.26681028454711	-0.758476328065929	12	SGPP1; AQP3; MACROH2A1	1	0.957456582353758
Brain_Amygdala	GOBP_REGULATION_OF_KERATINOCYTE_PROLIFERATION	0.0684647302904564	0.371343681163875	0.248911114434702	0.512644620212798	1.4860589994162	12	TLR4; YAP1; MDK; INTU; ZFP36L1; NOTCH2; MED1	1	0.371343681163875
Brain_Amygdala	GOBP_REGULATION_OF_LAMELLIPODIUM_ASSEMBLY	0.522821576763486	0.840425101214575	0.0787113806986485	0.324020189650507	0.939272743412003	12	AVIL; WASF2; PIK3CA; ARPC2	1	0.840425101214575
Brain_Amygdala	GOBP_REGULATION_OF_LAMELLIPODIUM_ORGANIZATION	0.782692307692308	0.957456582353758	0.0551351763385257	-0.241669029126973	-0.769055678061086	18	FSCN1; PDPN; ARHGEF7; CDC42; SRC	1	0.957456582353758
Brain_Amygdala	GOBP_REGULATION_OF_LEUKOCYTE_ADHESION_TO_VASCULAR_ENDOTHELIAL_CELL	0.20954356846473	0.594784831090843	0.136490437780413	0.432230288405565	1.25295318546154	12	SELE; CXCL12; MDK; IL6; NFAT5; ETS1	1	0.594784831090843
Brain_Amygdala	GOBP_REGULATION_OF_LEUKOCYTE_APOPTOTIC_PROCESS	0.62962962962963	0.896504208466082	0.066132620475844	-0.257057825907465	-0.888601700257811	23	BAX; JAK3; PIK3CB; SLC39A10; NOC2L; EFNA1	1	0.896504208466082
Brain_Amygdala	GOBP_REGULATION_OF_LEUKOCYTE_CHEMOTAXIS	0.158562367864693	0.531926847990377	0.160801401070022	0.308158930657701	1.22917278174416	38	CXCL8; MMP28; F2RL1; THBS1; CXCL12; VEGFA; MDK; IL6; SWAP70; ANO6; C5; ADAM17; VEGFB	1	0.531926847990377
Brain_Amygdala	GOBP_REGULATION_OF_LEUKOCYTE_DEGRANULATION	0.268714011516315	0.650870940560551	0.11331290842208	-0.388109588871989	-1.15389134202735	14	AP1G1; CD177; C12orf4	1	0.650870940560551
Brain_Amygdala	GOBP_REGULATION_OF_LEUKOCYTE_DIFFERENTIATION	0.0420842232873292	0.293048407779937	0.321775918075361	0.283810760554798	1.36980898327213	91	TLR4; GLI3; TCTA; ERBB2; TMEM176A; HMGB3; SOX4; PRXL2A; PF4; NRARP; TMEM176B; MDK; KLF10; RIPK1; AGER; NFKBID; PNP; ZFP36L1; VSIR; FGL2; NOTCH2; FOXP3; PIAS3; ZFP36L2; XBP1; ITPKB; SOX13; LIF; AP3B1; GNAS; TNFSF9; CSF1; BGLAP; LTF; EGR3; IRF7; NME1; NDFIP1; FES; IL4R; CCL19; CREB1; PIK3R1; RIPK2	1	0.293048407779937
Brain_Amygdala	GOBP_REGULATION_OF_LEUKOCYTE_MEDIATED_CYTOTOXICITY	0.818713450292398	0.968754152348947	0.0536769600638127	-0.225127707718031	-0.740349906268993	20	CYRIB; AP1G1	1	0.968754152348947
Brain_Amygdala	GOBP_REGULATION_OF_LEUKOCYTE_MEDIATED_IMMUNITY	0.582809224318658	0.872228490899309	0.0736212741014394	0.205768960329853	0.931091050819774	66	TLR4; TNFSF13; CD40; F2RL1; HMCES; TFRC; TRPM4; CLCF1; HFE; AGER; IL6	1	0.872228490899309
Brain_Amygdala	GOBP_REGULATION_OF_LEUKOCYTE_MIGRATION	0.469262295081967	0.821872711917411	0.0838361057159929	0.218629386192357	0.991277916928105	64	SELE; CXCL8; MMP28; F2RL1; THBS1; CXCL12; VEGFA; LGALS3; CD99; MDK; AGER; IL6; CCL8; SWAP70; ANO6; CX3CR1; C5; MSN; ADAM17; VEGFB	1	0.821872711917411
Brain_Amygdala	GOBP_REGULATION_OF_LEUKOCYTE_PROLIFERATION	0.00222260232686714	0.0611550484419457	0.431707695803346	0.383087318896648	1.7267050976086	63	TLR4; SDC4; CD40; RPS3; ERBB2; PAWR; VCAM1; BCL2; GSTP1; TFRC; LGALS3; CLCF1; AGER; IL6; PNP; VSIR; CCL8; FOXP3; ZNF335; TNFRSF1B; HES1; CDKN1A; HLA.E; EFNB1; HLA.A; TNFSF9; ARG2; CSF1	1	0.0611550484419457
Brain_Amygdala	GOBP_REGULATION_OF_LIPASE_ACTIVITY	0.0954356846473029	0.426859548742308	0.208955027549354	0.354984632193681	1.36194746926371	33	PHB2; SELE; PLIN5; PLCG1; GNA13; AVPR1A; PDGFRB; RHOC; FGF2; ABHD5; ABL2; LPL	1	0.426859548742308
Brain_Amygdala	GOBP_REGULATION_OF_LIPID_BIOSYNTHETIC_PROCESS	0.41544885177453	0.785597685278093	0.0916795246008379	0.213626120593516	1.00153371490923	78	PDK4; ERLIN1; ACADL; CDK4; PMVK; PLIN5; CAPN2; AVPR1A; AVIL; TSPO; IGFBP7; IDI1; ACACB; ADIPOR1; ORMDL3; SORBS1; EGR1; MVD; SLC27A1; SREBF2; LDLR; ELOVL6; ACADVL; ERLIN2; STARD4	1	0.785597685278093
Brain_Amygdala	GOBP_REGULATION_OF_LIPID_CATABOLIC_PROCESS	0.148979591836735	0.519725129751515	0.163180127180689	0.400425296724138	1.32188966008868	19	FABP1; CDK4; PLIN5; CPT1A; ACACB; ABHD5; LDLR; AKT2	1	0.519725129751515
Brain_Amygdala	GOBP_REGULATION_OF_LIPID_KINASE_ACTIVITY	0.995884773662551	1	0.0471642455670861	0.142014985980779	0.510499453796185	27	PPP2R5A; PDGFRB; FGF2; RBL2; PIK3IP1	1	1
Brain_Amygdala	GOBP_REGULATION_OF_LIPID_LOCALIZATION	0.511578947368421	0.836946592099107	0.0806388495950661	0.223125680345194	0.980219720282448	57	PER2; THBS1; PLIN5; AVPR1A; TSPO; KDM5B; IL6; ABCA1; RETN; ACACB; ABHD5; PPARD; LPL; SREBF2; ACSL5; FITM1; AKT2	1	0.836946592099107
Brain_Amygdala	GOBP_REGULATION_OF_LIPID_METABOLIC_PROCESS	0.0915178571428571	0.418559415668191	0.222056046145248	0.236375237072911	1.24090542155105	145	FABP1; PPP2R5A; PHB2; PDK4; ERLIN1; ACADL; APPL2; CDK4; PMVK; NPC2; RXRA; PLIN5; CPT2; CAPN2; NR4A3; AVPR1A; AVIL; TSPO; ZFP69; GOLM1; PDGFRB; FGF2; PDK1; ABCA1; IGFBP7; CPT1A; IDI1; SMARCD3; ACACB; ADIPOR1; ABHD5; ORMDL3; SORBS1; PPARD; PIK3IP1; MED1; ACOX1; EGR1; MVD; SLC27A1; SREBF2; LDLR; ELOVL6; ACADVL; SIN3A; ERLIN2; STARD4; AKT2	1	0.418559415668191
Brain_Amygdala	GOBP_REGULATION_OF_LIPID_STORAGE	0.185185185185185	0.569379644029722	0.14551614609036	0.343733003977749	1.23561263320557	27	PLIN5; IL6; ABCA1; CPT1A; ACACB; ABHD5; PPARD; LPL; SREBF2; FITM1	1	0.569379644029722
Brain_Amygdala	GOBP_REGULATION_OF_LIPID_TRANSPORT	0.699792960662526	0.92754691689008	0.0639271933359996	0.213129500632258	0.861012629000794	39	PER2; THBS1; AVPR1A; TSPO; KDM5B; ABCA1; RETN	1	0.92754691689008
Brain_Amygdala	GOBP_REGULATION_OF_LONG_TERM_SYNAPTIC_POTENTIATION	0.362101313320826	0.740960919114019	0.0934449219410994	-0.337774068116036	-1.06450074218333	17	PPP1R9A; YTHDF1; NSG1; APP; GSK3B; NPTN	1	0.740960919114019
Brain_Amygdala	GOBP_REGULATION_OF_LYASE_ACTIVITY	0.73036093418259	0.942830798536877	0.0630790410571939	0.288880785504174	0.785756444980331	10	PHPT1; GNAI2	1	0.942830798536877
Brain_Amygdala	GOBP_REGULATION_OF_LYMPHOCYTE_ACTIVATION	0.00508727164453832	0.0898890021977873	0.407017918923954	0.284485468045389	1.47352782743224	135	TLR4; FYN; TNFSF13; GLI3; SDC4; CD40; RPS3; ERBB2; PAWR; VCAM1; HMGB3; LGALS1; HMCES; BCL2; SOX4; TFRC; NRARP; LGALS3; CLCF1; MDK; HFE; AGER; IL6; MERTK; PIK3CA; NFKBID; PNP; ZFP36L1; VSIR; LAT; FGL2; FOXP3; PAK2; ZNF335; ZFP36L2; TNFRSF1B; HES1; XBP1; CDKN1A; ITPKB; SOX13; TNFAIP8L2	1	0.0898890021977873
Brain_Amygdala	GOBP_REGULATION_OF_LYMPHOCYTE_APOPTOTIC_PROCESS	0.216890595009597	0.601597565614302	0.128142916898415	-0.40900925322127	-1.21602828075644	14	BAX; JAK3; SLC39A10; NOC2L; EFNA1	1	0.601597565614302
Brain_Amygdala	GOBP_REGULATION_OF_LYMPHOCYTE_DIFFERENTIATION	0.18801652892562	0.570915841584158	0.144630528034484	0.28283770888684	1.21250138279937	51	GLI3; ERBB2; HMGB3; SOX4; NRARP; MDK; NFKBID; PNP; ZFP36L1; VSIR; FGL2; FOXP3; ZFP36L2; XBP1; ITPKB; SOX13	1	0.570915841584158
Brain_Amygdala	GOBP_REGULATION_OF_LYMPHOCYTE_MEDIATED_IMMUNITY	0.397938144329897	0.772813075972698	0.0934449219410994	0.24943074649505	1.02965093039068	43	TNFSF13; CD40; HMCES; TFRC; TRPM4; CLCF1; HFE; AGER; IL6	1	0.772813075972698
Brain_Amygdala	GOBP_REGULATION_OF_LYMPHOCYTE_MIGRATION	0.166979362101313	0.539551580803628	0.14641623786055	-0.406116380341859	-1.2798827059104	17	STK39; ADAM10; APP; ECM1; CD99L2	1	0.539551580803628
Brain_Amygdala	GOBP_REGULATION_OF_MACROAUTOPHAGY	0.985106382978723	1	0.0491927521045191	0.148058658319845	0.67053583710395	69	BNIP3; SH3GLB1; ATP6V0E1; SESN3; NUPR1; LAMTOR4; PRKAB1; PIK3CA; C9orf72; CALCOCO2; SESN2	1	1
Brain_Amygdala	GOBP_REGULATION_OF_MACROPHAGE_ACTIVATION	0.97495183044316	1	0.0451344222209097	-0.165296151376803	-0.566449570935684	22	MYO18A; SPHK1; IL1RL1; PJA2; SHPK; CST7; ATM; CD200	1	1
Brain_Amygdala	GOBP_REGULATION_OF_MACROPHAGE_CHEMOTAXIS	0.159235668789809	0.532221330849454	0.160801401070022	0.474195465934642	1.28981283018982	10	MMP28; THBS1; MDK; C5; CSF1	1	0.532221330849454
Brain_Amygdala	GOBP_REGULATION_OF_MACROPHAGE_DERIVED_FOAM_CELL_DIFFERENTIATION	0.579617834394905	0.870086908579139	0.0745500777420554	0.326872015829051	0.889092684628131	10	PF4; ABCA1; LPL; CSF1	1	0.870086908579139
Brain_Amygdala	GOBP_REGULATION_OF_MACROPHAGE_MIGRATION	0.182952182952183	0.565786184210526	0.147331213699377	0.421766302203405	1.27625717406185	14	MMP28; THBS1; MDK; CX3CR1; C5; CSF1; CD81; C5AR1; EMILIN1; CCL5	1	0.565786184210526
Brain_Amygdala	GOBP_REGULATION_OF_MAPK_CASCADE	0.010505793611385	0.13762285731818	0.380730400722792	0.253861861000741	1.40704602781734	209	SPRY4; TLR4; DAG1; PHB2; SASH1; DVL3; TNIK; SORBS3; MAP3K20; TPD52L1; CD40; RPS3; CIB1; F2R; DUSP4; F2RL1; ERBB2; MDFIC; THBS1; VEGFA; GSTP1; TRAF4; FZD7; PPP2R1A; DVL2; OSM; SMAD4; RIPK1; AGER; SHC1; IL6; ACKR3; RRAS; PDGFRB; TRAF1; DUSP5; UBA52; FGF2; PSMD10; DENND2B; GNAI2; DUSP2; TIMP3; CCL8; NOTCH2; RYK; BRAF; ADRB3; AIDA; FGF20; LBH; STK40; AVPI1; MAP2K3; DUSP9; DACT1; IRAK3; C5; PRXL2C; PER1; PTPN1; MT3; CFLAR; LIF; ITGA1; FOXO1; MAP3K6; MFHAS1; GNG3	1	0.13762285731818
Brain_Amygdala	GOBP_REGULATION_OF_MAP_KINASE_ACTIVITY	0.0141668608721147	0.161895282914282	0.380730400722792	0.287838569818442	1.44445219796907	110	SPRY4; TLR4; SASH1; DVL3; TNIK; MAP3K20; TPD52L1; CD40; RPS3; DUSP4; ERBB2; MDFIC; THBS1; VEGFA; GSTP1; PPP2R1A; DVL2; RIPK1; AGER; SHC1; PDGFRB; DUSP5; UBA52; FGF2; DUSP2; AIDA; AVPI1; MAP2K3; HGS; DUSP9; IRAK3; C5; PTPN1; ITGA1; CDK12; MAP3K6; GNG3; CSPG4	1	0.161895282914282
Brain_Amygdala	GOBP_REGULATION_OF_MAST_CELL_ACTIVATION	0.933471933471933	0.998260241125315	0.0506004243853618	0.205053215344824	0.620487307262564	14	NR4A3; UNC13D; FES; IL4R; FOXF1	1	0.998260241125315
Brain_Amygdala	GOBP_REGULATION_OF_MAST_CELL_ACTIVATION_INVOLVED_IN_IMMUNE_RESPONSE	0.677966101694915	0.920060514643825	0.0609039347452418	-0.306431448812335	-0.828232301858739	10	C12orf4; STXBP2; HMOX1; SPHK2; STXBP1; FGR; FOXF1; IL4R; FES; UNC13D	1	0.920060514643825
Brain_Amygdala	GOBP_REGULATION_OF_MEGAKARYOCYTE_DIFFERENTIATION	0.245398773006135	0.628030257906963	0.12384217120105	0.33045710911827	1.18089003943837	26	KAT2B; CIB1; THBS1; PF4; NR4A3; HMGB2	1	0.628030257906963
Brain_Amygdala	GOBP_REGULATION_OF_MEIOTIC_CELL_CYCLE	0.511538461538462	0.836946592099107	0.0758886900606117	-0.341012512358709	-0.969415098212609	12	WNT4; NPM2; YTHDC2; PRKACB	1	0.836946592099107
Brain_Amygdala	GOBP_REGULATION_OF_MEMBRANE_DEPOLARIZATION	0.205078125	0.591882413321168	0.133554954557592	-0.378345996722527	-1.22024641638242	19	GPD1L; BOK; SCN1B; NEDD4L; SRC; ANK3; IFI6; CACNA1G; FGF12	1	0.591882413321168
Brain_Amygdala	GOBP_REGULATION_OF_MEMBRANE_LIPID_DISTRIBUTION	0.413721413721414	0.784214047556374	0.0916795246008379	0.336657370304995	1.01871909113624	14	ATP10D; ABCA1; PLSCR3; ANO6	1	0.784214047556374
Brain_Amygdala	GOBP_REGULATION_OF_MEMBRANE_PERMEABILITY	0.322519083969466	0.705510091822546	0.101350743797099	-0.272036629960714	-1.08146406905341	37	BCL2L1; BOK; STPG1; BAX; BID; MOAP1; MAPK8; E2F1; GSK3B; YWHAQ	1	0.705510091822546
Brain_Amygdala	GOBP_REGULATION_OF_MEMBRANE_POTENTIAL	0.00026854915799694	0.0135386121063284	0.49849310876659	-0.331434398054233	-1.73137348221987	155	BCL2L1; PPP1R9A; GPD1L; NPAS4; BOK; CTNS; ATP1A3; BAX; SCN1B; ATP1B1; GLRB; KCNB1; SLC4A8; OPRD1; BID; APP; SPART; ARL6IP5; HCN3; HCN2; EHD3; CHRNA2; SLC8A3; FGF13; NOS1AP; CHRM1; CLN3; MPP2; AKAP6; KCNK1; SEZ6; NEDD4L; KCNMA1; SRC; GRIA3; CXADR; GRIN2D; GSK3B; ANK3; CASP1; KCNJ3; CACNA2D1; NALCN; POPDC3; ASIC1; SCN3A; SCN2A; NPY2R; GRIN2A; ACTN2; IFI6; CACNA1G; FGF12; GABRB2; TAC1; VCP; SLC8A1; ATP2A2; KCNA1; PRKCZ; P2RX5; KCNJ11	1	0.0135386121063284
Brain_Amygdala	GOBP_REGULATION_OF_MEMBRANE_REPOLARIZATION	0.571129707112971	0.865618171797232	0.0745500777420554	0.306272568292355	0.908123836070197	13	FLNA; SNTA1; AKAP9	1	0.865618171797232
Brain_Amygdala	GOBP_REGULATION_OF_METAL_ION_TRANSPORT	0.538317757009346	0.84565292459871	0.0718276293603809	-0.204310175815146	-0.966089223559859	89	P2RY6; GJC2; TRPV2; BAX; TMEM38A; ATP1B1; MCHR1; OPRD1; THY1; PACSIN3; EHD3; CBARP; NOS1AP; SNCA; ATP2B1; AKAP6; TSPAN13; CACNA2D1; PML; PDE4B; JPH1; CAPN3; CALM2	1	0.84565292459871
Brain_Amygdala	GOBP_REGULATION_OF_MICROTUBULE_BASED_MOVEMENT	0.251923076923077	0.634865421385498	0.11776578836269	-0.420908424204741	-1.19653961834616	12	TRIM46; NEFH; CALY; CCSAP; MKKS; HAP1; IGBP1	1	0.634865421385498
Brain_Amygdala	GOBP_REGULATION_OF_MICROTUBULE_BASED_PROCESS	0.0828625235404897	0.400650525131853	0.213927855492356	-0.273561699986039	-1.27810341888401	86	NUP62; TOGARAM1; GNAI1; DCTN1; TUBB4A; MAP1S; INPP5J; TRIM46; SPAST; NEFH; CDK2AP2; EML2; STMN2; FGF13; SNCA; KLHL42; ARL2; CALY; CCSAP; GSK3B; CLASP2; RBM14; CYLD; MAP6D1; CDK5R1; DYRK1A; MAPRE2; MAP1A; RCC1; HDGFL3; RAE1; MKKS	1	0.400650525131853
Brain_Amygdala	GOBP_REGULATION_OF_MICROTUBULE_CYTOSKELETON_ORGANIZATION	0.0140728277822252	0.161682931825984	0.380730400722792	-0.353595485577915	-1.54415242829185	61	NUP62; TOGARAM1; GNAI1; DCTN1; TUBB4A; MAP1S; INPP5J; SPAST; CDK2AP2; EML2; STMN2; FGF13; SNCA; ARL2; CCSAP; GSK3B; CLASP2; CYLD; MAP6D1; CDK5R1; DYRK1A; MAPRE2; MAP1A; RCC1; HDGFL3; RAE1	1	0.161682931825984
Brain_Amygdala	GOBP_REGULATION_OF_MICROTUBULE_DEPOLYMERIZATION	0.0725190839694657	0.379240155592263	0.231126709673834	-0.486970271998425	-1.42571910549944	13	MAP1S; SPAST; STMN2; FGF13; CLASP2; MAP6D1; MAP1A; HDGFL3	1	0.379240155592263
Brain_Amygdala	GOBP_REGULATION_OF_MICROTUBULE_POLYMERIZATION	0.0360716973021192	0.26363676734303	0.321775918075361	-0.45212461247916	-1.58950291622152	24	TOGARAM1; DCTN1; TUBB4A; INPP5J; EML2; STMN2; SNCA; ARL2	1	0.26363676734303
Brain_Amygdala	GOBP_REGULATION_OF_MICROTUBULE_POLYMERIZATION_OR_DEPOLYMERIZATION	0.0157103392204917	0.169899420262293	0.352487857583619	-0.405790186507543	-1.62567250514778	39	TOGARAM1; DCTN1; TUBB4A; MAP1S; INPP5J; SPAST; EML2; STMN2; FGF13; SNCA; ARL2; CLASP2; MAP6D1; CDK5R1; DYRK1A; MAPRE2; MAP1A; HDGFL3	1	0.169899420262293
Brain_Amygdala	GOBP_REGULATION_OF_MITOCHONDRIAL_GENE_EXPRESSION	0.532442748091603	0.84471369760479	0.0734381410838857	-0.322701903956878	-0.944785126131589	13	MTG1; TRUB2; MTRES1; CDK5RAP1; NSUN3; METTL4	1	0.84471369760479
Brain_Amygdala	GOBP_REGULATION_OF_MITOCHONDRIAL_MEMBRANE_PERMEABILITY	0.276515151515151	0.658639101861993	0.110564716336619	-0.286920387069693	-1.12204414981359	35	BCL2L1; BOK; STPG1; BAX; BID; MOAP1; MAPK8; E2F1; GSK3B; YWHAQ	1	0.658639101861993
Brain_Amygdala	GOBP_REGULATION_OF_MITOCHONDRIAL_MEMBRANE_POTENTIAL	0.109615384615385	0.458517274472169	0.186432558434075	-0.333347275998776	-1.28223055581213	33	BCL2L1; BOK; CTNS; BAX; OPRD1; BID; SPART; ARL6IP5	1	0.458517274472169
Brain_Amygdala	GOBP_REGULATION_OF_MITOCHONDRIAL_OUTER_MEMBRANE_PERMEABILIZATION_INVOLVED_IN_APOPTOTIC_SIGNALING_PATHWAY	0.268714011516315	0.650870940560551	0.11331290842208	-0.323647307906459	-1.13782423151819	24	BOK; BAX; BID; MAPK8; E2F1; GSK3B; YWHAQ	1	0.650870940560551
Brain_Amygdala	GOBP_REGULATION_OF_MITOCHONDRION_ORGANIZATION	0.563809523809524	0.86239955788892	0.0704500850658419	-0.21300433948222	-0.953026120576794	66	BCL2L1; CYRIB; BOK; ADCK1; BAX; BID; USP30; MOAP1; MAPK8; E2F1; GSK3B; TIGAR; YWHAQ	1	0.86239955788892
Brain_Amygdala	GOBP_REGULATION_OF_MITOTIC_CELL_CYCLE	0.158490566037736	0.531926847990377	0.151148761385484	-0.212582406431307	-1.15138135295759	213	DAPK3; NUP62; PNPT1; TUBA1A; DYNLL1; BCL2L1; DCTN1; GJC2; TUBB4A; ZFYVE19; BAX; TTL; ANLN; KLHL18; PSMC4; USP2; ANAPC2; PSMC5; BID; CDK2AP2; APP; ANAPC5; PIM3; NPM2; ANAPC7; MAEA; TRIM35; ERCC3; PSMA4; SMPD3; E2F1; CKS1B; PCNA; SPHK1; CDKN2D; BRD4; CDC42; YTHDC2; CDKN1B; CUL1; RAD17; PSMC6; UBE2D1; RCC2; PSMD11; ZWINT; PSMD7; PML; LRP5; PSMB7; PRKAR2B; CYLD; UBE2E2; INTS13	1	0.531926847990377
Brain_Amygdala	GOBP_REGULATION_OF_MITOTIC_NUCLEAR_DIVISION	0.104854368932039	0.447725890666611	0.191892240384838	-0.359377530836854	-1.32244430288379	28	DAPK3; NUP62; ANAPC5; ANAPC7; SMPD3; SPHK1; CDC42; ZWINT; LRP5; RCC1; ATM; ANAPC15; DUSP1; MAD2L1BP; RB1; CCNB1	1	0.447725890666611
Brain_Amygdala	GOBP_REGULATION_OF_MITOTIC_SISTER_CHROMATID_SEGREGATION	0.738963531669866	0.945204180413695	0.0577308549299813	-0.266384238679531	-0.791988849227427	14	PTTG1; ZWINT; ATM; ANAPC15; DUSP1; MAD2L1BP; CCNB1	1	0.945204180413695
Brain_Amygdala	GOBP_REGULATION_OF_MONONUCLEAR_CELL_MIGRATION	0.880769230769231	0.983196841870889	0.0496901392724606	-0.193752686905111	-0.737079522943507	32	STK39; ADAM10; APP; ECM1; CD99L2	1	0.983196841870889
Brain_Amygdala	GOBP_REGULATION_OF_MONOOXYGENASE_ACTIVITY	0.0366342188974738	0.265624110904396	0.321775918075361	-0.46531581319218	-1.53022709720737	20	PIK3CB; NOS1AP; SNCA; DHFR; SCARB1; NOSIP; POR; CYP27B1; ACVR2A	1	0.265624110904396
Brain_Amygdala	GOBP_REGULATION_OF_MORPHOGENESIS_OF_AN_EPITHELIUM	0.164241164241164	0.538436184189147	0.156312403073186	0.432999466254131	1.31024852456153	14	PHB2; SMO; VEGFA; MDK; ITGAX; FGF2	1	0.538436184189147
Brain_Amygdala	GOBP_REGULATION_OF_MORPHOGENESIS_OF_A_BRANCHING_STRUCTURE	0.33195020746888	0.711572662601626	0.104732821580651	0.380042180386515	1.10166981189952	12	PHB2; SMO; VEGFA; MDK	1	0.711572662601626
Brain_Amygdala	GOBP_REGULATION_OF_MRNA_3_END_PROCESSING	0.115942028985507	0.46521368768325	0.188204146308491	0.443213212785683	1.36219122598952	15	NCBP1; HSF1; AHCYL1; CCNT1; ZFP36L1; CPSF7	1	0.46521368768325
Brain_Amygdala	GOBP_REGULATION_OF_MRNA_CATABOLIC_PROCESS	0.0766355140186916	0.389481776902194	0.222056046145248	-0.272900689567657	-1.28535429381285	88	PNPT1; LARP1; YTHDF1; PSMC4; EXOSC7; PSMC5; FXR1; TNRC6B; GIGYF2; PSMA4; E2F1; FASTKD1; EXOSC9; ELAVL1; PSMC6; HNRNPM; HSPB1; PSMD11; RC3H1; PSMD7; VIP; PSMB7; EXOSC4; TENT5B; PSMC2; HSPA8; EIF4G1; PSMD4; NUP214; EXOSC5	1	0.389481776902194
Brain_Amygdala	GOBP_REGULATION_OF_MRNA_METABOLIC_PROCESS	0.270125223613596	0.652060521470182	0.108394255853397	-0.209853595797505	-1.08432765423812	144	PNPT1; LARP1; SAFB; YTHDF1; PSMC4; SRPK1; EXOSC7; PSMC5; FXR1; DAZAP1; TNRC6B; GIGYF2; KHDRBS3; PSMA4; E2F1; CPEB1; FASTKD1; EXOSC9; ELAVL1; PSMC6; RBM4; HNRNPM; HSPB1; PSMD11; RC3H1; SRPK2; PSMD7; VIP; LARP7; PSMB7; EXOSC4; RBM11; TENT5B; PAF1; PSMC2; SF3B4; HSPA8; DYRK1A; EIF4G1; SLTM; PSMD4; NUP214; EXOSC5; SRSF4	1	0.652060521470182
Brain_Amygdala	GOBP_REGULATION_OF_MRNA_PROCESSING	0.975378787878788	1	0.0443293451680314	-0.153022760385048	-0.662855341400361	58	SAFB; SRPK1; FXR1; DAZAP1; KHDRBS3; CPEB1; RBM4; SRPK2; LARP7; RBM11; PAF1; SF3B4; HSPA8; DYRK1A; SLTM; SRSF4; TRA2A; RBFOX3; CTR9; CCNB1	1	1
Brain_Amygdala	GOBP_REGULATION_OF_MRNA_SPLICING_VIA_SPLICEOSOME	0.725897920604915	0.941330270439595	0.0578529757032509	-0.212770146760605	-0.849887026546904	38	SRPK1; FXR1; DAZAP1; KHDRBS3; RBM4; SRPK2; LARP7; RBM11; SF3B4; HSPA8; DYRK1A; SRSF4; TRA2A; RBFOX3	1	0.941330270439595
Brain_Amygdala	GOBP_REGULATION_OF_MULTICELLULAR_ORGANISMAL_DEVELOPMENT	0.116009280742459	0.46521368768325	0.199915231309662	0.186600545370743	1.12824269680722	460	TLR4; KAT2B; DAG1; SASH1; RFX3; GLI3; MYOZ1; CD40; DYNLT1; HES5; TGIF2; METRN; CXCL8; RAMP2; YAP1; APPL2; IL17D; CIB1; PER2; BMPR1B; LDB1; VGLL4; TCTA; ERBB2; LAMA1; PRKX; TMEM176A; THBS1; SMO; HMGB3; CXCL12; VEGFA; KHDC3L; SOX4; PRXL2A; TNFSF12; RBP4; LRRN1; PF4; PLCG1; NR4A3; SLITRK2; TNR; NRARP; NUPR1; LGALS3; CSF3; HMGB2; TRPM4; TMEM176B; SMAD4; CLCF1; TSPO; MDK; KLF10; EGR2; SPARC; RIPK1; AGER; NOCT; IL6; RRAS; NFKBID; ITGAX; S1PR1; PNP; LGI4; DDX39B; PCM1; ZFP36L1; VSIR; FGF2; LAMA5; RETN; FGL2; NPR1; NOTCH2; RYK; FOXP3; SMARCD3; TSPAN12; PIAS3; ACACB; MOV10; ADAMTS9; ATRAID; MAF; TCIM; ZNF335; MAPK7; PLXNB2; PPARD; ZFP36L2; TNFRSF1B; BHLHE40; LRP4; FGF20; SS18L1; TGFBR1; HES1; MED1; SPEN; XBP1; ITPKB; ARMCX5.GPRASP2; SOX13; ANO6; HGS; NIBAN2; CX3CR1; DUSP9; ADAMTS1; EMP2; LRRTM2; C5; ZPR1; TRIM16; VCL; PLXNA3; MT3; MAP2; S1PR3	1	0.46521368768325
Brain_Amygdala	GOBP_REGULATION_OF_MULTICELLULAR_ORGANISM_GROWTH	0.872427983539095	0.98138840594981	0.0532386494755899	0.1994937662803	0.71711769021067	27	CDK4; SMO; BCL2; PIK3CA; BBS2; DIO3; SGPL1; CSF1; NIPBL; CREB1; NPPC; ADRB2; STAT5A	1	0.98138840594981
Brain_Amygdala	GOBP_REGULATION_OF_MULTI_ORGANISM_PROCESS	0.261950286806883	0.646152092121765	0.114750719227023	-0.422698312269729	-1.17108512688848	11	BST2; CARD16; NFKBIL1; VIP; INTS13; CARD8	1	0.646152092121765
Brain_Amygdala	GOBP_REGULATION_OF_MUSCLE_ADAPTATION	0.100616016427105	0.435268850057738	0.20207170902116	0.372243159476309	1.35490637271734	28	DAG1; IGFBP5; NR4A3; SMAD4; DDX39B; TNFRSF1B; GTF2IRD1; FOXO1; ERRFI1; MTPN; HAMP; ROCK1; RGS2	1	0.435268850057738
Brain_Amygdala	GOBP_REGULATION_OF_MUSCLE_CELL_DIFFERENTIATION	0.273684210526316	0.655283670929206	0.118287526124085	0.272602897298359	1.1265508486759	44	EFEMP2; RBM38; BCL2; FZD7; SMAD4; PIAS1; BOC; DDX39B; SMARCD3; PTBP1; XBP1; NIBAN2; TCF3; MAML1; BNIP2	1	0.655283670929206
Brain_Amygdala	GOBP_REGULATION_OF_MUSCLE_CONTRACTION	0.0476428910336701	0.31554437378079	0.321775918075361	-0.354182894141029	-1.46247932677195	44	DAPK3; CHGA; TMEM38A; ANXA6; ATP1B1; EHD3; SLC8A3; FGF13; ATP2B1; SPHK1; KCNMA1; PDE4B; DOCK5; NPY2R; CALM2; SLC8A1; ATP2A2; KCNA1; CALCRL	1	0.31554437378079
Brain_Amygdala	GOBP_REGULATION_OF_MUSCLE_HYPERTROPHY	0.0795918367346939	0.393874996807234	0.227987202850442	0.429153277189113	1.4517930405551	21	IGFBP5; NR4A3; SMAD4; DDX39B; TNFRSF1B; FOXO1; ERRFI1; MTPN; HAMP; ROCK1; RGS2	1	0.393874996807234
Brain_Amygdala	GOBP_REGULATION_OF_MUSCLE_SYSTEM_PROCESS	0.695488721804511	0.925867068735838	0.0596037042575973	-0.197113832417953	-0.889066068130297	69	DAPK3; CHGA; TMEM38A; ANXA6; ATP1B1; EHD3; SLC8A3; FGF13; ATP2B1; SPHK1; AKAP6; KCNMA1; PDE4B; MTMR4; DOCK5; NPY2R; CALM2; SLC8A1; ATP2A2; KCNA1; CALCRL	1	0.925867068735838
Brain_Amygdala	GOBP_REGULATION_OF_MYELINATION	0.0383665292366329	0.273335597480444	0.321775918075361	0.551308297089064	1.59813762602627	12	DAG1; HES5; EGR2; ITGAX; LGI4; TNFRSF1B; ZPR1	1	0.273335597480444
Brain_Amygdala	GOBP_REGULATION_OF_MYELOID_CELL_DIFFERENTIATION	0.207264957264957	0.593038578147263	0.139599673451922	0.237972766723284	1.14893429392758	92	TLR4; KAT2B; CIB1; LDB1; TCTA; THBS1; HMGB3; PRXL2A; PF4; NR4A3; LGALS3; CSF3; HMGB2; KLF10; RIPK1; ZFP36L1; NOTCH2; PIAS3; MOV10; MED1; ITPKB; LIF; ETS1; GNAS; SIN3A; CSF1; BGLAP; LTF; STAT3; IRF7; RBFOX2; NME1; NDFIP1; PRMT6; FES; H3.3B; RCOR1	1	0.593038578147263
Brain_Amygdala	GOBP_REGULATION_OF_MYELOID_LEUKOCYTE_DIFFERENTIATION	0.382716049382716	0.755873755873756	0.0956031492204301	0.254678194249605	1.03759496269588	41	TLR4; TCTA; PRXL2A; PF4; KLF10; RIPK1; ZFP36L1; NOTCH2; PIAS3; LIF; GNAS; CSF1; BGLAP; LTF; IRF7; NME1; NDFIP1; FES; CREB1; PIK3R1	1	0.755873755873756
Brain_Amygdala	GOBP_REGULATION_OF_MYELOID_LEUKOCYTE_MEDIATED_IMMUNITY	0.9609375	1	0.0464154956843849	-0.17850986346141	-0.575732327194283	19	CD177; C12orf4; DNASE1; STX4; STXBP2; DDX58	1	1
Brain_Amygdala	GOBP_REGULATION_OF_MYOBLAST_DIFFERENTIATION	0.575883575883576	0.867698503879071	0.0738052724171275	0.298162287904253	0.902233670600307	14	BOC; ZFP36L1; SRA1; PPARD; DDIT3; EID2B; CXCL10	1	0.867698503879071
Brain_Amygdala	GOBP_REGULATION_OF_MYOTUBE_DIFFERENTIATION	0.547770700636943	0.852813483595735	0.0774767547848578	0.337503343587576	0.918009922202032	10	RBM38; BCL2; XBP1; NIBAN2; MAML1	1	0.852813483595735
Brain_Amygdala	GOBP_REGULATION_OF_NECROTIC_CELL_DEATH	0.140167364016736	0.506138591161804	0.170932335370056	0.454017519489052	1.34620000002059	13	BNIP3; HEBP2; NUPR1; BIRC3; TSPO; RIPK1; MT3; CFLAR; YBX3	1	0.506138591161804
Brain_Amygdala	GOBP_REGULATION_OF_NERVOUS_SYSTEM_DEVELOPMENT	0.548387096774194	0.852813483595735	0.0687943095604775	-0.18618685601421	-0.965587700155257	148	GJC2; RTN4; HDAC2; PTPRS; SEMA7A; LINGO1; TRPV2; SYNDIG1; L1CAM; TRIM46; ANAPC2; FLRT3; THY1; ITPKA; CLSTN3; SPART; BDNF; SEMA5B; RNF112; GDI1; FGF13; DUSP10; E2F1; SRRT; UBE2V2; VSTM5; OMG; ZNF365; NKX2.2; RUFY3; NPTN; ANKRD27	1	0.852813483595735
Brain_Amygdala	GOBP_REGULATION_OF_NERVOUS_SYSTEM_PROCESS	0.894736842105263	0.987499956741268	0.0513223330421143	0.173897594041151	0.738171795237665	48	DAG1; F2R; AKAP9; AVPR1A; TNR; EGR2; ZMYND8; ITGAX	1	0.987499956741268
Brain_Amygdala	GOBP_REGULATION_OF_NEURAL_PRECURSOR_CELL_PROLIFERATION	0.110204081632653	0.458517274472169	0.191892240384838	0.383639226953452	1.3510851628186	25	FLNA; GLI3; APPL2; SMO; VEGFA; MDK; GNAI2; SMARCD3; ZNF335; CX3CR1	1	0.458517274472169
Brain_Amygdala	GOBP_REGULATION_OF_NEUROGENESIS	0.626134301270418	0.89505966277051	0.0629394692018967	-0.185946547032274	-0.937793628759274	126	GJC2; RTN4; HDAC2; PTPRS; SEMA7A; LINGO1; TRPV2; L1CAM; TRIM46; ANAPC2; THY1; ITPKA; SPART; BDNF; SEMA5B; RNF112; GDI1; FGF13; DUSP10; E2F1; SRRT; OMG; ZNF365; NKX2.2; RUFY3; NPTN; ANKRD27	1	0.89505966277051
Brain_Amygdala	GOBP_REGULATION_OF_NEURONAL_SYNAPTIC_PLASTICITY	0.0980769230769231	0.431579880889847	0.197822021315103	-0.443817931575807	-1.41234771181362	18	RAB3A; SYP; RASGRF1; APP; SHISA8; CLN3; NPTN	1	0.431579880889847
Brain_Amygdala	GOBP_REGULATION_OF_NEURON_DIFFERENTIATION	0.758909853249476	0.951335531609422	0.060640400949416	0.187869601473833	0.819343372204342	55	GLI3; HES5; TGIF2; TUG1; CSNK1E; CXCL12; BCL2; EIF2AK4; BRINP2; FGF20; HES1; MED1; DIO3; GDF11; TCF3	1	0.951335531609422
Brain_Amygdala	GOBP_REGULATION_OF_NEURON_PROJECTION_DEVELOPMENT	0.0461811722912966	0.309492127525063	0.282013350011725	-0.249353879728882	-1.30931800129311	161	PPP1R9A; VLDLR; RTN4; HDAC2; PTPRS; SEMA7A; RTN4RL2; LINGO1; TRPV2; INPP5J; L1CAM; TRIM46; SCN1B; ANAPC2; ADAM10; DNM3; TANC2; THY1; ITPKA; SPART; ENC1; BDNF; ARHGAP44; SEMA5B; SRCIN1; KLK6; GDI1; STMN2; FGF13; LRRC7; SEZ6; NEDD4L; UBE2V2; OMG; ZNF365; GSK3B; TBR1; RUFY3; NPTN; ANKRD27; EFNA1	1	0.309492127525063
Brain_Amygdala	GOBP_REGULATION_OF_NEURON_PROJECTION_REGENERATION	0.8004158004158	0.963716222546917	0.0577308549299813	0.249342439131076	0.754505694448877	14	FLNA; TNR; SCARF1	1	0.963716222546917
Brain_Amygdala	GOBP_REGULATION_OF_NEUROTRANSMITTER_LEVELS	0.0175753270508536	0.183358425221834	0.352487857583619	-0.321946723522244	-1.46174641450386	75	FLOT1; STX2; PPP1R9A; ACHE; RAB3A; SYP; SV2A; CPLX1; SLC4A8; SYT5; PTPRN2; SYNJ1; SYT4; SNCA; RPH3A; CLN3	1	0.183358425221834
Brain_Amygdala	GOBP_REGULATION_OF_NEUROTRANSMITTER_RECEPTOR_ACTIVITY	0.00777164746262034	0.112543012996153	0.407017918923954	-0.425981745235637	-1.67748341188795	36	PRRT1; NPTX2; RASGRF1; NPTX1; APP; CACNG5; CACNG8; SHISA8; LRRC7; SRC; GRIA3; GRIA4; GRIN2A; ACTN2; SLURP2	1	0.112543012996153
Brain_Amygdala	GOBP_REGULATION_OF_NEUROTRANSMITTER_TRANSPORT	0.0191325439487037	0.189599194920237	0.352487857583619	-0.411906870476598	-1.58441245362384	33	FLOT1; PPP1R9A; RAB3A; SYP; CPLX1; SLC4A8; SYT4; SNCA; GSK3B; ASIC1	1	0.189599194920237
Brain_Amygdala	GOBP_REGULATION_OF_NEUTROPHIL_MIGRATION	0.550209205020921	0.852813483595735	0.0764767053228531	0.311531469426415	0.923716918722046	13	CXCL8; CD99; MDK	1	0.852813483595735
Brain_Amygdala	GOBP_REGULATION_OF_NIK_NF_KAPPAB_SIGNALING	0.0324824853028059	0.248802908739131	0.321775918075361	0.359714094519802	1.46552606745222	41	TLR4; PHB2; SASH1; RPS3; TSPAN6; NMI; AKIP1; TRIP6; AGER; ADIPOR1; TCIM; ILK	1	0.248802908739131
Brain_Amygdala	GOBP_REGULATION_OF_NITRIC_OXIDE_METABOLIC_PROCESS	0.222448979591837	0.602902360797098	0.130777137971974	0.358433763983157	1.18326661754944	19	TLR4; DDAH2; HBB; TSPO	1	0.602902360797098
Brain_Amygdala	GOBP_REGULATION_OF_NITRIC_OXIDE_SYNTHASE_ACTIVITY	0.145593869731801	0.515840645985251	0.159646701919906	-0.432145719435183	-1.32835813067487	16	PIK3CB; NOS1AP; DHFR; SCARB1; NOSIP	1	0.515840645985251
Brain_Amygdala	GOBP_REGULATION_OF_NMDA_RECEPTOR_ACTIVITY	0.0165432297067	0.176447369400694	0.352487857583619	-0.508827227399503	-1.61922472977731	18	RASGRF1; APP; LRRC7; GRIA3; GRIA4; GRIN2A; ACTN2; CRH; GRIA2; GRIN2B; CNIH2; CRHBP; DLG3; RASGRF2; GRIA1; CCL2	1	0.176447369400694
Brain_Amygdala	GOBP_REGULATION_OF_NOTCH_SIGNALING_PATHWAY	0.639112903225807	0.899306910802434	0.0670512579829467	0.228077950121268	0.888792135990237	34	KAT2B; SLC35C2; HES5; YAP1; NRARP; TCIM; HES1; NIBAN2; SREBF2; MAML1	1	0.899306910802434
Brain_Amygdala	GOBP_REGULATION_OF_NUCLEAR_DIVISION	0.107954545454545	0.455228391330628	0.186432558434075	-0.33039877732108	-1.29207275573845	35	DAPK3; NUP62; WNT4; ANAPC5; NPM2; ANAPC7; SMPD3; SPHK1; CDC42; ZWINT; LRP5; RCC1; ATM; ANAPC15; DUSP1; MAD2L1BP; RB1; CCNB1	1	0.455228391330628
Brain_Amygdala	GOBP_REGULATION_OF_NUCLEASE_ACTIVITY	0.329853862212944	0.710751009457107	0.105520936843198	0.396487378632754	1.11820335869163	11	RPS3; TMBIM6; HMGB2	1	0.710751009457107
Brain_Amygdala	GOBP_REGULATION_OF_NUCLEOCYTOPLASMIC_TRANSPORT	0.0662525879917184	0.368429788163354	0.252961123069611	0.344889190210461	1.41823899042943	42	FLNA; SUFU; EMD; TPR; GLI3; PPP1R12A; TCF7L2; MDFIC; SMO	1	0.368429788163354
Brain_Amygdala	GOBP_REGULATION_OF_NUCLEOTIDE_BIOSYNTHETIC_PROCESS	0.845188284518829	0.974086873196938	0.0554793308704233	0.242441076802942	0.718858113590881	13	PDK4; PDK1	1	0.974086873196938
Brain_Amygdala	GOBP_REGULATION_OF_NUCLEOTIDE_METABOLIC_PROCESS	0.806315789473684	0.966998906549568	0.0579754757571486	0.194073644697748	0.802023130739442	44	TPR; PDK4; NUP43; NUPR1; CDA; PDK1; PFKFB4; NUP50; NUP205; NUP98	1	0.966998906549568
Brain_Amygdala	GOBP_REGULATION_OF_OLIGODENDROCYTE_DIFFERENTIATION	0.656314699792961	0.9078432991684	0.0670512579829467	0.276949064741731	0.851187589074904	15	DAG1; HES5; MDK; TNFRSF1B; HES1	1	0.9078432991684
Brain_Amygdala	GOBP_REGULATION_OF_ORGANELLE_ASSEMBLY	0.422053231939164	0.788632035072213	0.0855356947987884	-0.232614666915656	-1.02261073983364	62	NUP62; DYNLL1; EVI5L; PTPRS; LRRTM1; RABEP2; FSCN1; STAM; CCSAP; VDAC3; SRC; FUZ; LCP1; RBM14; IFT140; CYLD	1	0.788632035072213
Brain_Amygdala	GOBP_REGULATION_OF_ORGANELLE_ORGANIZATION	0.0488102294146028	0.320590775922491	0.321775918075361	-0.204371937400289	-1.20659326467208	427	DAPK3; NUP62; TOGARAM1; CORO2B; PICK1; DYNLL1; BCL2L1; GNAI1; DCTN1; PPP1R9A; ARPC1A; EVI5L; CYRIB; TUBB4A; AKAP8; BOK; MAP1S; PTPRS; ADCK1; BAX; RAB3A; INPP5J; LRRTM1; WNT4; TMEFF2; RABEP2; FSCN1; PTTG1; CPLX1; SPAST; CTCF; FEN1; BID; USP30; CDK2AP2; MOAP1; SDR16C5; HMBOX1; ANAPC5; NCK2; ARHGAP44; ARAP1; EHD3; NPM2; EML2; SYNJ1; DNMT1; BST2; STMN2; ANAPC7; MAPK8; FGF13; SETDB2; SYT4; CCT2; SMPD3; TRIM28; E2F1; SNCA; ARL2; STAM; CENPV; CLN3; MAGEL2; PIH1D1; SPHK1; SMG5; CCSAP; BRD4; RHOB; CDC42; VDAC3; SRC; SYDE1; FUZ; SART3; LCP1; MACROH2A1; GSK3B; ATR; TIGAR; CLASP2; ZWINT; YLPM1; TMSB4X; YWHAQ; PML; RBM14; NAA80; LRP5; ANKRD27; LIMCH1; IFT140; ATRX; ZNF304; TADA2A; CYLD	1	0.320590775922491
Brain_Amygdala	GOBP_REGULATION_OF_ORGANIC_ACID_TRANSPORT	0.852697095435685	0.976050465444102	0.0546808488785442	0.218591463802903	0.711330184822588	18	PER2; THBS1; AVPR1A	1	0.976050465444102
Brain_Amygdala	GOBP_REGULATION_OF_ORGAN_GROWTH	0.053941908713693	0.333309248554913	0.282013350011725	0.374436187361967	1.43657604169227	33	YAP1; LATS1; VGLL4; SMO; RBP4; DDX39B; FGF2; ACACB; FGF20; TGFBR1; DUSP9; YBX3	1	0.333309248554913
Brain_Amygdala	GOBP_REGULATION_OF_OSSIFICATION	0.567287784679089	0.863377944811824	0.0743625384422526	0.225154354180721	0.92587037526226	42	BMPR1B; BCL2; TRPM4; MDK; EGR2; INTU; S1PR1; DHRS3; CHSY1; ATRAID; LRP4; ANO6	1	0.863377944811824
Brain_Amygdala	GOBP_REGULATION_OF_OSTEOBLAST_DIFFERENTIATION	0.228865979381443	0.611821745409532	0.129442887745046	0.279830875125543	1.15514275995952	43	SUFU; IGFBP5; GLI3; YAP1; BMPR1B; SMAD5; TRPM4; NOCT; IL6; SMOC1	1	0.611821745409532
Brain_Amygdala	GOBP_REGULATION_OF_OSTEOCLAST_DIFFERENTIATION	0.521829521829522	0.840425101214575	0.0789209638180035	0.270646994718944	0.939228784976865	24	TLR4; TCTA; PRXL2A; KLF10; NOTCH2; PIAS3; GNAS; CSF1; BGLAP; LTF	1	0.840425101214575
Brain_Amygdala	GOBP_REGULATION_OF_OXIDATIVE_STRESS_INDUCED_CELL_DEATH	0.079002079002079	0.392754077791719	0.231126709673834	0.413611253501685	1.43535898295328	24	TLR4; FYN; PAWR; NR4A3; RIPK1; MCL1; TXN; MAPK7	1	0.392754077791719
Brain_Amygdala	GOBP_REGULATION_OF_OXIDATIVE_STRESS_INDUCED_INTRINSIC_APOPTOTIC_SIGNALING_PATHWAY	0.728601252609603	0.94269939555575	0.0623861492893626	0.279580415047253	0.788493596462776	11	MCL1; MAPK7	1	0.94269939555575
Brain_Amygdala	GOBP_REGULATION_OF_OXIDOREDUCTASE_ACTIVITY	0.358778625954198	0.738776688804715	0.0949751525905595	-0.2669631904633	-1.0612949376987	37	SIRT4; PIK3CB; NOS1AP; SNCA; DHFR; SCARB1; NOSIP; POR; COX17; OXA1L; CYP27B1; ACVR2A	1	0.738776688804715
Brain_Amygdala	GOBP_REGULATION_OF_PATTERN_RECOGNITION_RECEPTOR_SIGNALING_PATHWAY	0.696324951644101	0.925867068735838	0.0609039347452418	-0.214338455785719	-0.862656544599605	40	FLOT1; GPS2; RTN4; PTPRS; LILRA4; RNF125; SLC15A4; NFKBIL1; PJA2; NPLOC4; TICAM2	1	0.925867068735838
Brain_Amygdala	GOBP_REGULATION_OF_PEPTIDASE_ACTIVITY	0.939890710382514	1	0.0442407423477375	-0.150409123752023	-0.779244289097157	151	DHCR24; HMSD; BOK; SPOCK3; BAX; CYCS; ADRM1; PTTG1; AQP1; UBXN1; BID; APP; ARL6IP5; ECM1; DNAJB6; RNF34; BST2; CARD16; SNCA; SERPINA3; PIH1D1; CDKN2D; SRC; SERPINB1; SERPINA1; CASP1; HERPUD1; TMED10; PML; EFNA1	1	1
Brain_Amygdala	GOBP_REGULATION_OF_PEPTIDE_HORMONE_SECRETION	0.589583333333333	0.875079767267267	0.0727141077934447	0.197916604776314	0.926646759496258	77	SYTL4; RFX3; PHPT1; HMGN3; PER2; GPR27; TCF7L2; SOX4; RBP4; TRPM4; HFE; IL6; CPT1A; TM7SF3; SLC25A6; MIDN; PPARD; ITPR3; RAB8B; UCP2; TFR2	1	0.875079767267267
Brain_Amygdala	GOBP_REGULATION_OF_PEPTIDE_SECRETION	0.714893617021277	0.933208769132429	0.0642140881844605	0.178915856359758	0.895487228960693	106	TLR4; SYTL4; RFX3; PHPT1; HMGN3; PER2; F2R; F2RL1; GPR27; TCF7L2; SOX4; RBP4; TRPM4; HFE; RHBDF1; IL6; WLS; CPT1A; TM7SF3; SLC25A6; MIDN; PPARD; ITPR3; RAB8B	1	0.933208769132429
Brain_Amygdala	GOBP_REGULATION_OF_PEPTIDE_TRANSPORT	0.374193548387097	0.75162514183056	0.0995791200495904	0.1832197458521	1.03361157503245	226	TLR4; SYTL4; FLNA; SUFU; EMD; RFX3; OAZ2; TPR; FYN; GLI3; SH3GLB1; PHPT1; HMGN3; CIB1; PER2; LEPROT; F2R; F2RL1; GPR27; TCF7L2; RNF31; ERBB2; MDFIC; ARC; SMO; BCL2; SOX4; RBP4; TRPM4; HFE; RHBDF1; OPHN1; IL6; USP46; NUTF2; EDEM1; PCM1; WLS; SNX3; STOM; CPT1A; TM7SF3; SLC25A6; TXN; MIDN; UBR5; PPARD; ITPR3; RAB8B; PLK3; UCP2; ZPR1; ATP5IF1; PTPN1; USP36; UBE2L3; SREBF2; TFR2	1	0.75162514183056
Brain_Amygdala	GOBP_REGULATION_OF_PEPTIDYL_LYSINE_ACETYLATION	0.339181286549708	0.717896693413039	0.0995791200495904	-0.296893448303073	-1.06499668658417	26	HDAC2; CTCF; SDR16C5; SNCA; PIH1D1; NOC2L; TADA2A; CTBP1; NAP1L2	1	0.717896693413039
Brain_Amygdala	GOBP_REGULATION_OF_PEPTIDYL_SERINE_PHOSPHORYLATION	0.66030534351145	0.909386042578988	0.0628003977812234	-0.209270130425134	-0.891505486977421	53	SH2D3C; GPD1L; BAX; INPP5J; OPRD1; APP; BDNF; NCK2; STK4; SNCA	1	0.909386042578988
Brain_Amygdala	GOBP_REGULATION_OF_PEPTIDYL_THREONINE_PHOSPHORYLATION	0.333958724202627	0.713021202578603	0.0982123351217438	-0.346172077571804	-1.09096721235491	17	APP; SPHK1; CALM2; RPTOR; EIF4G1	1	0.713021202578603
Brain_Amygdala	GOBP_REGULATION_OF_PEPTIDYL_TYROSINE_PHOSPHORYLATION	0.615866388308977	0.889933614357473	0.0706196247122591	0.196055542314862	0.9191583645184	78	UNC119; FYN; CD40; HES5; CTF1; HSF1; VEGFA; PPP2R1A; CSF3; DVL2; OSM; CLCF1; SHC1; IL6; PECAM1	1	0.889933614357473
Brain_Amygdala	GOBP_REGULATION_OF_PH	0.0669456066945607	0.368429788163354	0.252961123069611	0.347792732129355	1.38062826907851	37	PDK4; SNAPIN; CLN5; HVCN1; ATP6V0E1; TMEM9; SLC4A7; BCL2; AVPR1A	1	0.368429788163354
Brain_Amygdala	GOBP_REGULATION_OF_PHAGOCYTOSIS	0.232032854209446	0.61719012340497	0.128142916898415	0.320609438660908	1.16696777505898	28	RAB31; APPL2; F2RL1; MERTK; SNX3; IL15RA; LMAN2	1	0.61719012340497
Brain_Amygdala	GOBP_REGULATION_OF_PHOSPHATASE_ACTIVITY	0.716730038022814	0.934988640825538	0.0587185879555941	-0.197250982804085	-0.86714641055431	62	NUAK1; ELFN1; CSRNP2; RCAN2; MARF1; SLC39A10; PPP6R2; RIMBP2; ARFGEF3; PPP1R1A; SLC7A14; GSK3B; PPP1R11; PPP2R5B; ENSA; PPP2R2D; CSRNP3; CALM2	1	0.934988640825538
Brain_Amygdala	GOBP_REGULATION_OF_PHOSPHATIDYLINOSITOL_3_KINASE_ACTIVITY	0.95906432748538	1	0.0464154956843849	-0.174457018925561	-0.573715420987972	20	SOCS5; CDC42; SRC; SOCS3	1	1
Brain_Amygdala	GOBP_REGULATION_OF_PHOSPHATIDYLINOSITOL_3_KINASE_SIGNALING	0.219409282700422	0.602902360797098	0.134273452883202	0.299638196997426	1.16546329954926	35	FYN; F2R; F2RL1; CSF3; OSM; PIK3CA; PDGFRB; FGF2; PIP5K1A; PPARD; PIK3IP1	1	0.602902360797098
Brain_Amygdala	GOBP_REGULATION_OF_PHOSPHOLIPASE_ACTIVITY	0.173469387755102	0.548279743552097	0.150169802128406	0.351073347456628	1.23639596132139	25	PHB2; SELE; PLCG1; GNA13; AVPR1A; PDGFRB; FGF2	1	0.548279743552097
Brain_Amygdala	GOBP_REGULATION_OF_PHOSPHOLIPASE_C_ACTIVITY	0.135416666666667	0.496555310481938	0.173747838999571	0.423576425713841	1.32920867482834	16	PHB2; SELE; PLCG1; AVPR1A; PDGFRB; FGF2	1	0.496555310481938
Brain_Amygdala	GOBP_REGULATION_OF_PHOSPHOLIPID_METABOLIC_PROCESS	0.897489539748954	0.987499956741268	0.0526973085708419	0.222275413383723	0.659065231311981	13	PHB2; CAPN2	1	0.987499956741268
Brain_Amygdala	GOBP_REGULATION_OF_PHOSPHOPROTEIN_PHOSPHATASE_ACTIVITY	0.672199170124481	0.915899239176535	0.065981614400873	0.210484198990292	0.872967413306959	45	PPP2R5A; MYOZ1; PPP1R12A; CRY2; PPP2R1A; LGALS3; PDGFRB; GNAI2; BOD1L1; PPP1R1B	1	0.915899239176535
Brain_Amygdala	GOBP_REGULATION_OF_PHOSPHORUS_METABOLIC_PROCESS	0.57487922705314	0.867253896897412	0.0817515582532145	0.157934367249508	0.969662609212508	550	SPRY4; CTDSPL; TLR4; EEF1A1; KAT2B; PPP2R5A; UNC119; DAG1; PHB2; SASH1; DVL3; TNIK; TPR; FYN; PDK4; MYOZ1; SDC4; MAP3K20; TPD52L1; CD40; GPRC5C; PPP1R12A; HES5; CRY2; RPS3; ZCCHC9; PPIL4; CIB1; CNOT9; F2R; DUSP4; LATS1; LDB1; CDK4; ERBB2; MDFIC; CCND3; NUP43; CTF1; HSF1; AKAP9; THBS1; VEGFA; BCCIP; BCL2; GSTP1; TRAF4; FZD7; CAPN2; PPP2R1A; DDR1; TFRC; MOB1B; NUPR1; LGALS3; CSF3; DVL2; OSM; SMAD4; CLCF1; HFE; CCNT1; CDA; RIPK1; AGER; SHC1; CCNG2; IL6; MERTK; PIK3CA; PECAM1; PDGFRB; ARAF; DUSP5; C9orf72; UBA52; FGF2; PDK1; RBL2; PSMD10; GNAI2; DUSP2; BOD1L1; LAT; SESN2; PFKFB4; RYK; PPP1R1B; CCNH; BRAF; WDFY2; AIDA; TADA3; CEP192; PAK2; EPHB4; TCIM; ILK; TXN; MIDN; NUP50; NUP205; PLXNB2; SWAP70; PIK3IP1; PTBP1; NUP98; LRP4; FGF20; TGFBR1; HES1; PLAUR; CDKN1A; SERTAD1; ITPKB; AVPI1; MAP2K3; BAK1; HGS; CKS2; CX3CR1; DUSP9; SMG6; EMP2; IRAK3; CCNL1; C5; EGR1; PRXL2C; ADAM17; SLC27A1; PTPN1; FKBP1A	1	0.867253896897412
Brain_Amygdala	GOBP_REGULATION_OF_PLASMA_LIPOPROTEIN_PARTICLE_LEVELS	0.335892514395393	0.714426574459056	0.0992333343771191	-0.307483815774468	-1.08099937135576	24	VLDLR; AP2M1; DGAT2; ABCA5; BMP1; SCARB1; LDLRAP1; PRKACB	1	0.714426574459056
Brain_Amygdala	GOBP_REGULATION_OF_PLATELET_ACTIVATION	0.696390658174098	0.925867068735838	0.0653834195468773	0.300410609158131	0.817117593593147	10	TLR4; THBD	1	0.925867068735838
Brain_Amygdala	GOBP_REGULATION_OF_POLYSACCHARIDE_BIOSYNTHETIC_PROCESS	0.819209039548023	0.968754152348947	0.0520570030732099	-0.264990619459875	-0.716224759491431	10	SMPD3; GSK3B; GCK; GSK3A; PPP1R3B; PPP1CA	1	0.968754152348947
Brain_Amygdala	GOBP_REGULATION_OF_POLYSACCHARIDE_METABOLIC_PROCESS	0.569789674952199	0.865618171797232	0.070113215764256	-0.329831514675822	-0.913797784386413	11	PHKG2; SMPD3; GSK3B; GCK; GSK3A; PPP1R3B; PPP1CA	1	0.865618171797232
Brain_Amygdala	GOBP_REGULATION_OF_POSITIVE_CHEMOTAXIS	0.0354321578428775	0.26062555312747	0.321775918075361	0.583701480427738	1.58766945814757	10	CXCL8; F2RL1; CXCL12; VEGFA; AGER; S1PR1	1	0.26062555312747
Brain_Amygdala	GOBP_REGULATION_OF_POSTSYNAPSE_ORGANIZATION	0.0842911877394636	0.404270052469408	0.213927855492356	-0.341806207660179	-1.34600660672234	36	PPP1R9A; PTPRS; LRRTM1; ADAM10; DNM3; TANC2; ITPKA; ARHGAP44; SRCIN1	1	0.404270052469408
