## Supplementary Table 2 for "Predicting Rates of Cognitive Decline in Older Adults with Brain- and Cardiac-Imputed Transcripts" (part 12 of 19)

tissue	pathway	pval	padj	log2err	ES	NES	size	leadingEdge	bonf	fdr
Brain_Amygdala	GOBP_REGULATION_OF_POSTSYNAPTIC_MEMBRANE_NEUROTRANSMITTER_RECEPTOR_LEVELS	0.00315330482465701	0.0749856073557042	0.431707695803346	-0.478787283008449	-1.7970230566184	30	NSG1; DNM1; CPLX1; ADAM10; DNM3; ARHGAP44; GRIPAP1; CACNG5; CACNG8; TAMALIN; GRIP2; CALY; ADAM22	1	0.0749856073557042
Brain_Amygdala	GOBP_REGULATION_OF_POSTSYNAPTIC_MEMBRANE_POTENTIAL	0.0144329592018491	0.163931268239039	0.380730400722792	-0.370728140408205	-1.54414711449276	48	PPP1R9A; NPAS4; GLRB; APP; CHRNA2; SLC8A3; CHRM1; MPP2; SEZ6; GRIA3; GRIN2D; GSK3B; NPY2R; GRIN2A; GABRB2; KCNA1; PRKCZ; P2RX5; GRIN2B; GABRG2; SLC8A2; GSK3A; SLC29A1; GABRA1	1	0.163931268239039
Brain_Amygdala	GOBP_REGULATION_OF_POTASSIUM_ION_TRANSMEMBRANE_TRANSPORTER_ACTIVITY	0.00738631277834947	0.11062682093028	0.407017918923954	-0.5093887794181	-1.74561266634141	22	LRRC55; STK39; KCNS1; ATP1B1; NOS1AP; AKAP6; NEDD4L; ANK3; ACTN2; KCNA1; KCNS2	1	0.11062682093028
Brain_Amygdala	GOBP_REGULATION_OF_POTASSIUM_ION_TRANSPORT	0.0167343863240416	0.176447369400694	0.352487857583619	-0.426660707816109	-1.60137738930953	30	LRRC55; ATF4; KCNAB3; STK39; KCNS1; ATP1B1; NOS1AP; AKAP6; NEDD4L; ANK3; VIP	1	0.176447369400694
Brain_Amygdala	GOBP_REGULATION_OF_PRODUCTION_OF_MOLECULAR_MEDIATOR_OF_IMMUNE_RESPONSE	0.0213508974635292	0.197472397338759	0.352487857583619	0.352118975301971	1.49469748313133	48	TLR4; TNFSF13; CD40; TMBIM6; F2RL1; HMCES; RBP4; NR4A3; TFRC; TRPM4; CLCF1; HFE; IL6; FOXP3; TNFRSF1B; XBP1; IRAK3; HLA.E	1	0.197472397338759
Brain_Amygdala	GOBP_REGULATION_OF_PRODUCTION_OF_SMALL_RNA_INVOLVED_IN_GENE_SILENCING_BY_RNA	0.921443736730361	0.99627796965596	0.0521630305460055	0.233891311977115	0.63618494213859	10	RIPK1; IL6	1	0.99627796965596
Brain_Amygdala	GOBP_REGULATION_OF_PROTEASOMAL_PROTEIN_CATABOLIC_PROCESS	0.711281070745698	0.931699405822503	0.0593487680335629	-0.194297208799421	-0.87069129365576	67	ARIH2; PSMC4; RAD23A; NUB1; UBXN1; SOCS5; ATXN3; RNF19B; WAC; UBE2V2; GSK3B; HERPUD1; DET1; BAG2; TMTC3; PSMC2; MAP1A; USP14; VCP; CSNK1D; CBFA2T3; MAPK9; UCHL5; ECSCR; RNF185; GSK3A; PITHD1; PSME3IP1; HSPBP1; RBX1	1	0.931699405822503
Brain_Amygdala	GOBP_REGULATION_OF_PROTEASOMAL_UBIQUITIN_DEPENDENT_PROTEIN_CATABOLIC_PROCESS	0.680933852140078	0.920060514643825	0.062249042949858	-0.209884430544233	-0.879406300403018	50	ARIH2; RAD23A; NUB1; UBXN1; SOCS5; RNF19B; WAC; UBE2V2; GSK3B; HERPUD1; DET1; MAP1A; USP14; VCP; CSNK1D; CBFA2T3; MAPK9; UCHL5	1	0.920060514643825
Brain_Amygdala	GOBP_REGULATION_OF_PROTEIN_ACETYLATION	0.240384615384615	0.623192974225141	0.120985142145252	-0.300820855340272	-1.15711667775636	33	HDAC2; FAM161A; CTCF; SDR16C5; SNCA; PIH1D1; NOC2L; GSK3B; TADA2A; CTBP1; NAP1L2	1	0.623192974225141
Brain_Amygdala	GOBP_REGULATION_OF_PROTEIN_AUTOPHOSPHORYLATION	0.571428571428571	0.86568144499179	0.0732558655828455	0.278518388962888	0.91944884982689	19	PPP2R5A; VEGFA; MOB1B	1	0.86568144499179
Brain_Amygdala	GOBP_REGULATION_OF_PROTEIN_BINDING	0.839080459770115	0.971515120916848	0.0517405459873163	-0.177269390553805	-0.812836029708611	77	FLOT1; IFIT1; BAX; APP; MITD1; BDNF; IFIT2; MAPK8; CARD16; STK4; CDC42; SRC; IDE; TLE5	1	0.971515120916848
Brain_Amygdala	GOBP_REGULATION_OF_PROTEIN_CATABOLIC_PROCESS	0.668903803131991	0.914926757781115	0.0699458736501659	0.176307475818069	0.925587899102298	146	FLNA; EEF1A1; SUFU; RPS7; OAZ2; FYN; PTTG1IP; LATS1; RPL5; VGLL4; CSNK1E; TMEM9; SNX33; GNA12; TNFSF12; NUPR1; PIAS1; HFE; RHBDF1; OPHN1; ARAF; USP8; PSMD10; RNF19A; SNX3; TIMP3; ATRAID; TNFRSF1B; TAF9; PLK3; HGS; DACT1; IRAK3; MSN; UBXN2A; ATP5IF1; TAF1	1	0.914926757781115
Brain_Amygdala	GOBP_REGULATION_OF_PROTEIN_CONTAINING_COMPLEX_ASSEMBLY	0.235081374321881	0.620796013097219	0.118287526124085	-0.2095021268736	-1.09648277280127	162	TOGARAM1; PICK1; DCTN1; SMAD6; PPP1R9A; ARPC1A; CYRIB; TUBB4A; BAX; RAB3A; INPP5J; FSCN1; PSMC4; DUT; OPRD1; PSMC5; BID; NCK2; EML2; STMN2; ERCC3; SNCA; ARL2; MAGEL2; CALY; PIH1D1; CDC42; SRC; PSMC6; WARS1; LCP1; GSK3B; ATR; TMSB4X; ANKRD27	1	0.620796013097219
Brain_Amygdala	GOBP_REGULATION_OF_PROTEIN_CONTAINING_COMPLEX_DISASSEMBLY	0.927685950413223	0.997300230542111	0.0506004243853618	0.17455607327429	0.727148929107259	46	BNIP3; TMOD3; CIB1; F2RL1; AVIL; PIK3CA; CAPG; CALCOCO2	1	0.997300230542111
Brain_Amygdala	GOBP_REGULATION_OF_PROTEIN_DEACETYLATION	0.9609375	1	0.0464154956843849	-0.17706708708274	-0.630598351675894	25	AKAP8; SDR16C5; MAPK8	1	1
Brain_Amygdala	GOBP_REGULATION_OF_PROTEIN_DEPHOSPHORYLATION	0.838574423480084	0.971515120916848	0.0559428593065705	0.177625480532662	0.774666359364791	55	PPP2R5A; MYOZ1; PPP1R12A; CRY2; PPP2R1A; LGALS3; PDGFRB; GNAI2; BOD1L1; PPP1R1B; SWAP70; PTBP1	1	0.971515120916848
Brain_Amygdala	GOBP_REGULATION_OF_PROTEIN_DEPOLYMERIZATION	0.835073068893528	0.969430098181154	0.0559428593065705	0.207651737397203	0.768435745654888	30	TMOD3; CIB1; F2RL1; AVIL; PIK3CA; CAPG	1	0.969430098181154
Brain_Amygdala	GOBP_REGULATION_OF_PROTEIN_EXIT_FROM_ENDOPLASMIC_RETICULUM	0.777070063694268	0.956628332715044	0.0601186142531851	0.277816363383803	0.755661189680153	10	EDEM1; CD81; SEC16A; INSIG1; SEC16B; UBE2G2; SVIP; UBE2J1; EDEM2; UBAC2	1	0.956628332715044
Brain_Amygdala	GOBP_REGULATION_OF_PROTEIN_EXPORT_FROM_NUCLEUS	0.257322175732218	0.6409755740822	0.122107920287081	0.396075702174111	1.17439765512793	13	EMD; TPR; TCF7L2	1	0.6409755740822
Brain_Amygdala	GOBP_REGULATION_OF_PROTEIN_IMPORT	0.114345114345114	0.461347532776104	0.190023305279108	0.387092730993086	1.34333150745518	24	FLNA; SUFU; TPR; GLI3; MDFIC; SMO; NUTF2	1	0.461347532776104
Brain_Amygdala	GOBP_REGULATION_OF_PROTEIN_KINASE_ACTIVITY	0.524886877828054	0.840425101214575	0.083129129135339	0.168164301290462	0.971806007581345	284	SPRY4; TLR4; KAT2B; UNC119; DAG1; PHB2; SASH1; DVL3; TNIK; FYN; SDC4; MAP3K20; TPD52L1; CD40; GPRC5C; RPS3; CIB1; F2R; DUSP4; LATS1; CDK4; ERBB2; MDFIC; CCND3; THBS1; VEGFA; BCCIP; GSTP1; TRAF4; PPP2R1A; DVL2; CCNT1; RIPK1; AGER; SHC1; CCNG2; PIK3CA; PDGFRB; ARAF; DUSP5; UBA52; FGF2; PSMD10; DUSP2; LAT; SESN2; PPP1R1B; CCNH; BRAF; AIDA; PAK2; TCIM; TXN; TGFBR1; CDKN1A; SERTAD1; AVPI1; MAP2K3; HGS; CKS2; DUSP9; EMP2; IRAK3; CCNL1; C5; EGR1; ADAM17; SLC27A1; PTPN1	1	0.840425101214575
Brain_Amygdala	GOBP_REGULATION_OF_PROTEIN_KINASE_A_SIGNALING	0.560460652591171	0.858938535017632	0.0711327399327894	-0.309627267873942	-0.920555002760223	14	PDE4A; AKAP6; PRKAR2B; PJA2; AIP; PRKAR2A; MC1R; PRKAR1B	1	0.858938535017632
Brain_Amygdala	GOBP_REGULATION_OF_PROTEIN_LOCALIZATION	0.425925925925926	0.789920783823223	0.096240602328129	0.171748689074491	1.00863032503668	336	TLR4; SYTL4; FLNA; SUFU; EMD; PPP2R5A; DAG1; DVL3; RFX3; OAZ2; TPR; FYN; GLI3; SH3GLB1; EPB41L5; TRIM25; PHPT1; HMGN3; YAP1; CIB1; PER2; LEPROT; F2R; F2RL1; LATS1; GPR27; TCF7L2; PLEKHM2; RNF31; ERBB2; MDFIC; ARC; CSNK1E; SNX33; SMO; BCL2; KHDC3L; SOX4; RBP4; TFRC; LGALS3; TRPM4; HFE; RHBDF1; ZMYND8; OPHN1; IL6; USP46; NUTF2; AFDN; GPC1; PECAM1; EDEM1; USP8; PCM1; CEP295; TRIM68; WLS; TMEM231; SNX3; STOM; SESN2; CPT1A; TM7SF3; RER1; SLC25A6; TXN; MIDN; ORMDL3; SORBS1; UBR5; SWAP70; PPARD; CNPY4; LRP4; ITPR3; PLK3; GNL3; MSN; UCP2; ZPR1; ATP5IF1; PTPN1; FKBP1A; USP36; UBE2L3; SREBF2; VCL	1	0.789920783823223
Brain_Amygdala	GOBP_REGULATION_OF_PROTEIN_LOCALIZATION_TO_CELL_PERIPHERY	0.306238185255199	0.691528146487181	0.103958471559957	-0.274975119015355	-1.09835796906829	38	BCL2L1; GNAI1; ADAM10; ARHGAP44; AP2M1; GRIPAP1; TAMALIN; MRAP2; CLN3	1	0.691528146487181
Brain_Amygdala	GOBP_REGULATION_OF_PROTEIN_LOCALIZATION_TO_CELL_SURFACE	0.603053435114504	0.881874850360844	0.0672065093710464	-0.306476612955974	-0.897281800564415	13	GPD1L; BDNF; NEDD4L; ACTN2; MAP1A; STX4	1	0.881874850360844
Brain_Amygdala	GOBP_REGULATION_OF_PROTEIN_LOCALIZATION_TO_MEMBRANE	0.768932038834952	0.954286654599309	0.0564118388217596	-0.189989490118871	-0.858035786566563	74	BCL2L1; ADAM10; KCNB1; BID; ARHGAP44; AP2M1; GRIPAP1; TAMALIN; GDI1; MAPK8; MRAP2; E2F1; CLN3; TCAF1	1	0.954286654599309
Brain_Amygdala	GOBP_REGULATION_OF_PROTEIN_LOCALIZATION_TO_NUCLEUS	0.165271966527197	0.538436184189147	0.156312403073186	0.277632113356491	1.21781327346986	56	FLNA; SUFU; TPR; FYN; GLI3; YAP1; LATS1; MDFIC; SMO; TFRC; NUTF2; SESN2; ORMDL3; UBR5; ZPR1; LIF; GLIS2; MFHAS1; NGFR; SIN3A; SUMO3; LATS2	1	0.538436184189147
Brain_Amygdala	GOBP_REGULATION_OF_PROTEIN_LOCALIZATION_TO_PLASMA_MEMBRANE	0.503831417624521	0.835924490008327	0.0764767053228531	-0.257033595976756	-0.967213880899418	31	BCL2L1; ARHGAP44; AP2M1; GRIPAP1; TAMALIN; MRAP2; CLN3	1	0.835924490008327
Brain_Amygdala	GOBP_REGULATION_OF_PROTEIN_LOCALIZATION_TO_SYNAPSE	0.128846153846154	0.485660335850994	0.170932335370056	-0.466480868526162	-1.32609092214456	12	ADAM10; CLSTN3; ARHGAP44; GRIPAP1; TAMALIN; NPTN	1	0.485660335850994
Brain_Amygdala	GOBP_REGULATION_OF_PROTEIN_MATURATION	0.283236994219653	0.66650265830224	0.110122263835536	-0.331789840610813	-1.13700295674996	22	CHAC1; SIRT4; CARD16; CLN3; SRC; PRKACB; BAG2; RNF139; CST7; CARD8; TIMM17A	1	0.66650265830224
Brain_Amygdala	GOBP_REGULATION_OF_PROTEIN_MODIFICATION_BY_SMALL_PROTEIN_CONJUGATION_OR_REMOVAL	0.173333333333333	0.548279743552097	0.157402899305283	0.239792029995632	1.16416995359473	97	RPS7; SASH1; FYN; FAM107A; RPS3; RWDD3; PTTG1IP; PER2; NMI; RPL5; SOX4; BIRC3; TSPO; PIAS1; PSMD10; PIAS3; NXN; ARRDC3; UBR5; TGFBR1; GNL3; EGR1; UBXN2A; FKBP1A; UBE2L3; TAF1; PDCD6; LIMK1; UBE2S; LRRK2; RNF40; NDFIP1; DERL1; SPRY2; RELA; MAD2L1; MINAR1	1	0.548279743552097
Brain_Amygdala	GOBP_REGULATION_OF_PROTEIN_MODIFICATION_PROCESS	0.534825870646766	0.84471369760479	0.0873098257637931	0.158143150961236	0.97644512700902	578	SPRY4; CTDSPL; TLR4; KAT2B; PPP2R5A; UNC119; DAG1; PHB2; RPS7; SASH1; DVL3; TNIK; FYN; FAM107A; MYOZ1; SDC4; MAP3K20; TPD52L1; CD40; GPRC5C; PPP1R12A; HES5; CRY2; RPS3; RWDD3; PTTG1IP; PPIL4; CIB1; PER2; CNOT9; NMI; F2R; DUSP4; ZNF274; LATS1; CDK4; RPL5; ERBB2; MDFIC; CCND3; SNTA1; CTF1; KDM3A; HSF1; AKAP9; THBS1; VEGFA; BCCIP; BCL2; GSTP1; TRAF4; SOX4; PPP2R1A; TFRC; MOB1B; NUPR1; LGALS3; CSF3; DVL2; OSM; SMAD4; CLCF1; BIRC3; TSPO; PIAS1; HFE; CCNT1; RIPK1; AGER; PHF1; SHC1; CCNG2; IL6; PIK3CA; PECAM1; PDGFRB; ARAF; DUSP5; C9orf72; UBA52; CEP295; FGF2; PSMD10; GNAI2; DUSP2; BOD1L1; LAT; SESN2; PPP1R1B; FOXP3; CCNH; BRAF; WDFY2; AIDA; TADA3; AASS; PIAS3; TADA2B; PAK2; PYGO2; NXN; TCIM; ZNF335; ILK; TXN; PLXNB2; ARRDC3; UBR5; SWAP70; PTBP1; LRP4; FGF20; TGFBR1; HES1; PLAUR; CDKN1A; SERTAD1; ITPKB; AVPI1; TINF2; MAP2K3; BAK1; HGS; CKS2; CX3CR1; RTF1; DUSP9; EMP2; IRAK3; GNL3; CCNL1; C5; EGR1; ADAM17; UBXN2A; SLC27A1; PTPN1; FKBP1A; UBE2L3	1	0.84471369760479
Brain_Amygdala	GOBP_REGULATION_OF_PROTEIN_PHOSPHORYLATION	0.654292343387471	0.906161066112084	0.0728938564822936	0.15911560596957	0.949781574061977	411	SPRY4; CTDSPL; TLR4; KAT2B; PPP2R5A; UNC119; DAG1; PHB2; SASH1; DVL3; TNIK; FYN; SDC4; MAP3K20; TPD52L1; CD40; GPRC5C; HES5; RPS3; PPIL4; CIB1; CNOT9; F2R; DUSP4; LATS1; CDK4; ERBB2; MDFIC; CCND3; CTF1; HSF1; AKAP9; THBS1; VEGFA; BCCIP; BCL2; GSTP1; TRAF4; PPP2R1A; TFRC; MOB1B; CSF3; DVL2; OSM; SMAD4; CLCF1; HFE; CCNT1; RIPK1; AGER; SHC1; CCNG2; IL6; PIK3CA; PECAM1; PDGFRB; ARAF; DUSP5; C9orf72; UBA52; FGF2; PSMD10; DUSP2; LAT; SESN2; PPP1R1B; CCNH; BRAF; WDFY2; AIDA; TADA3; PAK2; TCIM; ILK; TXN; PLXNB2; LRP4; FGF20; TGFBR1; HES1; PLAUR; CDKN1A; SERTAD1; ITPKB; AVPI1; MAP2K3; BAK1; HGS; CKS2; CX3CR1; DUSP9; EMP2; IRAK3; CCNL1; C5; EGR1; ADAM17; SLC27A1; PTPN1	1	0.906161066112084
Brain_Amygdala	GOBP_REGULATION_OF_PROTEIN_POLYMERIZATION	0.256704980842912	0.6409755740822	0.116234148779716	-0.240758736492032	-1.10395469221432	77	TOGARAM1; PICK1; DCTN1; PPP1R9A; ARPC1A; CYRIB; TUBB4A; INPP5J; NCK2; EML2; STMN2; SNCA; ARL2; MAGEL2	1	0.6409755740822
Brain_Amygdala	GOBP_REGULATION_OF_PROTEIN_POLYUBIQUITINATION	0.558091286307054	0.857546194801128	0.0753093764172773	0.315294697488743	0.913979205471543	12	SASH1; NMI	1	0.857546194801128
Brain_Amygdala	GOBP_REGULATION_OF_PROTEIN_SERINE_THREONINE_KINASE_ACTIVITY	0.181425485961123	0.565030475514293	0.151148761385484	0.206803541149209	1.12610409578755	189	SPRY4; TLR4; KAT2B; SASH1; DVL3; TNIK; MAP3K20; TPD52L1; CD40; RPS3; CIB1; DUSP4; LATS1; CDK4; ERBB2; MDFIC; CCND3; THBS1; VEGFA; BCCIP; GSTP1; PPP2R1A; DVL2; CCNT1; RIPK1; AGER; SHC1; CCNG2; PDGFRB; DUSP5; UBA52; FGF2; PSMD10; DUSP2; SESN2; CCNH; AIDA; TCIM; CDKN1A; SERTAD1; AVPI1; MAP2K3; HGS; CKS2; DUSP9; IRAK3; CCNL1; C5; ADAM17; SLC27A1; PTPN1	1	0.565030475514293
Brain_Amygdala	GOBP_REGULATION_OF_PROTEIN_STABILITY	0.905730129390018	0.99039948195381	0.0466015072985992	-0.158767048336379	-0.790887445269457	118	FLOT1; RTN4; GGA3; USP2; ATP1B1; RAD23A; OTUD3; NAA15; CCT2; STK4; SNCA; NLK; USP27X; NEDD4L; PEX6; SRC; SUGT1; TESC; KDM8; EFNA1; SIAH1; NAPG; BAG2; RNF139; CAPN3; CDC37; FLOT2; ZSWIM7; HSPA8; CREBBP	1	0.99039948195381
Brain_Amygdala	GOBP_REGULATION_OF_PROTEIN_SUMOYLATION	0.210191082802548	0.596194792970785	0.138022242496643	0.456765029135373	1.24240199935195	10	RWDD3; PIAS1; PIAS3; GNL3; EGR1	1	0.596194792970785
Brain_Amygdala	GOBP_REGULATION_OF_PROTEIN_TARGETING	0.305154639175258	0.690512929085598	0.109684061970549	0.268796045390471	1.09362248514486	40	FYN; SH3GLB1; CIB1; LEPROT; RNF31; ERBB2; STOM; ATP5IF1; USP36; UBE2L3; SREBF2; AKT2; HRAS; LMAN1; MFF; MYO1C; DMTN; LRRK2	1	0.690512929085598
Brain_Amygdala	GOBP_REGULATION_OF_PROTEIN_TARGETING_TO_MEMBRANE	0.730061349693252	0.942830798536877	0.0613026075396207	0.239778123262936	0.801677873252682	20	FYN; CIB1; ERBB2; STOM; AKT2; HRAS; MFF; MYO1C; DMTN	1	0.942830798536877
Brain_Amygdala	GOBP_REGULATION_OF_PROTEIN_TARGETING_TO_MITOCHONDRION	0.236734693877551	0.620796013097219	0.126253987849115	0.353320152610293	1.16638549126996	19	SH3GLB1; LEPROT; RNF31; ATP5IF1; USP36; UBE2L3; SREBF2; LMAN1; LRRK2	1	0.620796013097219
Brain_Amygdala	GOBP_REGULATION_OF_PROTEIN_TYROSINE_KINASE_ACTIVITY	0.120553359683794	0.473825033985809	0.179782316298324	-0.329963508270542	-1.26675678577324	34	NCAPG2; THY1; APP; BDNF; ZFYVE28; NCK2; SOCS5; SRCIN1; CHMP6; SRC; EFNA1; ERCC6	1	0.473825033985809
Brain_Amygdala	GOBP_REGULATION_OF_PROTEOLYSIS	0.924324324324324	0.996615224066509	0.0445070537769277	-0.148213328530003	-0.820982286899979	248	DHCR24; HMSD; BOK; HDAC2; ARIH2; SPOCK3; BAX; CYCS; ADRM1; CHAC1; PSMC4; PTTG1; SIRT4; AQP1; RAD23A; NUB1; UBXN1; BID; APP; PACSIN3; ARL6IP5; ECM1; SOCS5; ATXN3; DNAJB6; RNF34; BST2; CARD16; SNCA; SERPINA3; CLN3; PIH1D1; CDKN2D; RNF19B; WAC; SRC; IDE; SERPINB1; UBE2V2; SART3; GSK3B; SERPINA1; CASP1; HERPUD1; DET1; TMED10; PML; EFNA1; PRKACB; BAG2; TMTC3; RNF139; GRIN2A; CAPN3; CST7; IFI6; PSMC2; SERPINH1	1	0.996615224066509
Brain_Amygdala	GOBP_REGULATION_OF_PROTON_TRANSPORT	0.474576271186441	0.824461588871347	0.0787113806986485	-0.366231303213019	-0.989861179224481	10	TESC; TMSB4X; ATPSCKMT; COX17	1	0.824461588871347
Brain_Amygdala	GOBP_REGULATION_OF_RAS_PROTEIN_SIGNAL_TRANSDUCTION	0.870563674321503	0.981245372938205	0.0540088272801684	0.171184785959809	0.774333817946488	65	SPRY4; FBXO8; DYNLT1; F2R; F2RL1; SHC1; OPHN1; PDGFRB; F2RL3; ABCA1; NOTCH2; DENND4C; KCTD13	1	0.981245372938205
Brain_Amygdala	GOBP_REGULATION_OF_REACTIVE_OXYGEN_SPECIES_BIOSYNTHETIC_PROCESS	0.374233128834356	0.75162514183056	0.0965629554309422	0.295006937653271	1.05420868435693	26	TLR4; FYN; DDAH2; HBB; TSPO	1	0.75162514183056
Brain_Amygdala	GOBP_REGULATION_OF_REACTIVE_OXYGEN_SPECIES_METABOLIC_PROCESS	0.0050432688049899	0.089824706553739	0.407017918923954	0.372001090789639	1.65981173168432	60	TLR4; BNIP3; FYN; ROMO1; DDAH2; HVCN1; F2RL1; PRCP; THBS1; PLIN5; HBB; BCL2; GSTP1; TSPO; RIPK1; PDGFRB; GNAI2	1	0.089824706553739
Brain_Amygdala	GOBP_REGULATION_OF_RECEPTOR_BINDING	0.512241054613936	0.836946592099107	0.0747385227439092	-0.35412578896246	-0.957142024673656	10	BDNF; NOG; ATP2A2; B2M; MMP9	1	0.836946592099107
Brain_Amygdala	GOBP_REGULATION_OF_RECEPTOR_INTERNALIZATION	0.425	0.788943661971831	0.0902635484340068	0.323304990716656	1.01455079222515	16	SELE; ARC; VEGFA; OPHN1; USP46	1	0.788943661971831
Brain_Amygdala	GOBP_REGULATION_OF_RECEPTOR_LOCALIZATION_TO_SYNAPSE	0.263653483992467	0.646302464789966	0.11331290842208	-0.436824872550055	-1.18066363979126	10	ADAM10; ARHGAP44; GRIPAP1; TAMALIN; NPTN	1	0.646302464789966
Brain_Amygdala	GOBP_REGULATION_OF_RECEPTOR_MEDIATED_ENDOCYTOSIS	0.55241935483871	0.853823099450944	0.0743625384422526	0.242256550167132	0.944044422383611	34	UNC119; SELE; ARC; VEGFA; HFE; OPHN1; USP46	1	0.853823099450944
Brain_Amygdala	GOBP_REGULATION_OF_RECEPTOR_RECYCLING	0.0994263862332696	0.434001172357583	0.195789002148949	-0.499494364850436	-1.38384849113779	11	ACHE; NSG1; ARAP1; SNCA	1	0.434001172357583
Brain_Amygdala	GOBP_REGULATION_OF_RECEPTOR_SIGNALING_PATHWAY_VIA_STAT	0.586558044806517	0.87419921189784	0.0718276293603809	0.246906396560072	0.914238351582807	29	HES5; LEPROT; F2R; PPP2R1A; OCIAD2; IL6; ADIPOR1; HES1; HGS	1	0.87419921189784
Brain_Amygdala	GOBP_REGULATION_OF_REGULATED_SECRETORY_PATHWAY	0.00703521249324335	0.107402433198009	0.407017918923954	-0.389729901436001	-1.623292750508	48	AP1G1; RAB3A; CDK5R2; SYP; RAB15; KCNB1; CD177; SLC4A8; C12orf4; SYT5; CBARP; SYT4; TRPV6	1	0.107402433198009
Brain_Amygdala	GOBP_REGULATION_OF_RELEASE_OF_CYTOCHROME_C_FROM_MITOCHONDRIA	0.384765625	0.758406421360917	0.0922597260527354	-0.323016471352837	-1.04179691344762	19	BCL2L1; BAX; BID; MOAP1	1	0.758406421360917
Brain_Amygdala	GOBP_REGULATION_OF_RELEASE_OF_SEQUESTERED_CALCIUM_ION_INTO_CYTOSOL	0.632093933463797	0.896504208466082	0.066132620475844	-0.242858930229079	-0.902576688190098	29	P2RY6; BAX; TMEM38A; THY1; SNCA; AKAP6; JPH1; CAPN3; CALM2	1	0.896504208466082
Brain_Amygdala	GOBP_REGULATION_OF_RENAL_SYSTEM_PROCESS	0.142250530785563	0.510398002473788	0.170932335370056	0.483054984225934	1.31391074166792	10	F2R; F2RL1; AVPR1A; GNAI2; NPR1; EMP2	1	0.510398002473788
Brain_Amygdala	GOBP_REGULATION_OF_REPRODUCTIVE_PROCESS	0.120689655172414	0.473889668869637	0.176694268938498	-0.325979520496214	-1.28368232761971	36	HDAC2; WNT4; DHX37; NPM2; STK4; YTHDC2; SRC; SYDE1; VIP; INTS13; PRKACB; SNAI1	1	0.473889668869637
Brain_Amygdala	GOBP_REGULATION_OF_RESPONSE_TO_BIOTIC_STIMULUS	0.929078014184397	0.997709848228275	0.0435378240914002	-0.151825932208796	-0.791730040012643	149	IFIT1; AP1G1; POLR3G; PSMC4; PSMC5; DUSP10; CARD16; PSMA4; SUSD4; PSPC1; SRC; RNF125; CUL1; PSMC6; HEXIM1; PSMD11; SLC15A4; FAM3A; NLRC5; NFKBIL1; TIGAR; PSMD7; SOCS3; RBM14; PSMB7; PRKACB; LYAR; CDC37; PSMC2; NPLOC4; NLRC3; STAT1; CREBBP; TARBP2; CARD8; ELMOD2; MICB; IKBKB; PARP9; PSMD4	1	0.997709848228275
Brain_Amygdala	GOBP_REGULATION_OF_RESPONSE_TO_CYTOKINE_STIMULUS	0.858024691358025	0.977421385661086	0.0540088272801684	0.172031001114484	0.794569768394978	73	TLR4; SHARPIN; F2RL1; RNF31; GSTP1; BIRC3; PIAS1; RIPK1; LRRC70; IL6; LIFR; TRAF1; MAPK7; SPPL2A; TAF9; MED1; IRAK3; ADAM17; PTPN1	1	0.977421385661086
Brain_Amygdala	GOBP_REGULATION_OF_RESPONSE_TO_DNA_DAMAGE_STIMULUS	0.694072657743786	0.925740396267338	0.0605092988656667	-0.195708906389944	-0.900566438567597	78	TIMELESS; BCL2L1; BID; FXR1; ARMT1; RNF8; TRIM28; FBH1; PCNA; CDKN2D; UBE2V2; IER3; ZNF365; ATR; TIGAR; PML; ERCC6; SNAI1; XRCC1; PARG; DYRK1A; WRNIP1; EEF1E1; EYA3	1	0.925740396267338
Brain_Amygdala	GOBP_REGULATION_OF_RESPONSE_TO_ENDOPLASMIC_RETICULUM_STRESS	0.238636363636364	0.621996164679092	0.120433371642259	-0.293790052336619	-1.14890898086535	35	BCL2L1; BOK; BAX; UBXN1; NCK2; ATXN3	1	0.621996164679092
Brain_Amygdala	GOBP_REGULATION_OF_RESPONSE_TO_EXTERNAL_STIMULUS	0.998239436619718	1	0.0399218624292714	-0.125076862090648	-0.718595193961213	335	GPS2; IFIT1; YTHDF1; CYRIB; NAPEPLD; AP1G1; PTPRS; SEMA7A; WNT4; STK39; POLR3G; PSMC4; ADAM10; PSMC5; APP; MAS1; SOCS5; SEMA5B; DUSP10; CARD16; PSMA4; SUSD4; AJAP1; SNCA; PSPC1; SCG2; SPHK1; BRD4; SRC; RNF125; CUL1; ST3GAL4; PSMC6; HEXIM1; ANGPT2; HSPB1; IL1R1; PSMD11; SLC15A4; FAM3A; NLRC5; ABHD12; NFKBIL1; CLASP2; CASP1; IL1RL1; ZNF580; TBR1; TMSB4X; PSMD7; SOCS3; RBM14; FUT7; PSMB7; CYLD; SHPK; GPR4; PRKACB; AKIRIN1; DNASE1; LYAR; CAPN3; CST7; CDC37; PSMC2; MPP1; NPLOC4; NLRC3; STAT1; SEMA3B; CREBBP; TARBP2; CARD8; ELMOD2; MICB; IKBKB; NPY5R; PARP9; USP14; PSMD4; TAC1; NFKBIZ; CYP27B1; ILRUN; CALCRL; STX4; MKKS; LILRA5; ATM; CD200; TBK1; GREM1	1	1
Brain_Amygdala	GOBP_REGULATION_OF_RESPONSE_TO_INTERFERON_GAMMA	0.719465648854962	0.937011586156956	0.0587185879555941	-0.277936500210259	-0.813723960682959	13	NLRC5; SOCS3; CDC37; STAT1; PARP9; IFNGR2; NR1H2; PTPN2; SUMO1; HSP90AB1	1	0.937011586156956
Brain_Amygdala	GOBP_REGULATION_OF_RESPONSE_TO_OXIDATIVE_STRESS	0.13125	0.490512759924386	0.176694268938498	0.3496302980438	1.3089830444474	31	TLR4; FYN; PAWR; SESN3; NR4A3; RIPK1; SELENON; MCL1; SESN2; TXN; MAPK7	1	0.490512759924386
Brain_Amygdala	GOBP_REGULATION_OF_RESPONSE_TO_REACTIVE_OXYGEN_SPECIES	0.0521920668058455	0.329298030541268	0.287857117255149	0.548615181036527	1.54724556473834	11	PAWR; SESN3; NR4A3; RIPK1; SESN2; TXN	1	0.329298030541268
Brain_Amygdala	GOBP_REGULATION_OF_RESPONSE_TO_STRESS	0.599303135888502	0.880254308805028	0.0630790410571939	-0.161156815351323	-0.959868838730353	485	NUP62; TIMELESS; GPS2; PNPT1; CORO2B; BCL2L1; GGT7; NUAK1; IFIT1; SLC38A2; NAPEPLD; BOK; AP1G1; ATF4; PTPRS; RELL2; SEMA7A; BAX; MICU1; WNT4; STK39; POLR3G; PSMC4; NCOA7; UBXN1; PSMC5; BID; THY1; APP; MAS1; ARL6IP5; FXR1; NCK2; ARMT1; SOCS5; ATXN3; DNAJB6; RNF8; DUSP10; PSMA4; SUSD4; TRIM28; AJAP1; SNCA; PSPC1; FBH1; PCNA; CLN3; SPHK1; CDKN2D; BRD4; CDC42; SRC; ZNF622; RNF125; LANCL1; UBE2V2; TNFRSF12A; CUL1; ST3GAL4; POM121; PSMC6; HEXIM1; HSPB1; IL1R1; PSMD11; SLC15A4; FAM3A; IER3; NLRC5; ABHD12; MACROH2A1; ZNF365; GSK3B; ATR; TIGAR; CLASP2; CASP1; HERPUD1; IL1RL1; DHFR; TMSB4X; GADD45B; PSMD7; PML; SOCS3; RBM14; FUT7; PSMB7; ERCC6; PJA2; CYLD; SHPK; GPR4; PRKACB; SNAI1; XRCC1; BAG2; DNASE1; LYAR; CST7; PARG; CDC37; RPTOR; PSMC2; NPLOC4; HSPA8; MLST8; NLRC3; STAT1; DYRK1A; WRNIP1; CREBBP; PRMT1; EEF1E1; EYA3; EIF4G1; TARBP2; GADD45A; ELMOD2; MICB; IKBKB; NPY5R; NUP93; PARP9; USP14; PSMD4; PHLPP1; TAC1; NUP214; VPS13C; NFKBIZ; ILRUN; B2M; ZCWPW1; CALCRL; RAE1; LILRA5; ATM; CRH; CD200; TBK1	1	0.880254308805028
Brain_Amygdala	GOBP_REGULATION_OF_RESPONSE_TO_WOUNDING	0.176229508196721	0.553904193489536	0.149207542435322	0.283933186061161	1.21363822093923	50	FLNA; MYOZ1; F2R; F2RL1; THBS1; TNR; MDK; FGF2; THBD; SCARF1; KANK1; PLAUR; XBP1; ANO6	1	0.553904193489536
Brain_Amygdala	GOBP_REGULATION_OF_RHO_PROTEIN_SIGNAL_TRANSDUCTION	0.503131524008351	0.835924490008327	0.0810802057550866	0.25890677026761	0.958110052723158	30	F2R; F2RL1; OPHN1; PDGFRB; F2RL3; ABCA1; KCTD13; KANK1; ABL2; GPR35; TNFAIP1; ADGRG1; CDC42SE1; GPR199P	1	0.835924490008327
Brain_Amygdala	GOBP_REGULATION_OF_RIG_I_SIGNALING_PATHWAY	0.784968684759917	0.957810165933223	0.0588438169595807	0.267033373176536	0.753107490580006	11	BIRC3; DDX60; NLRX1; DHX58; SEC14L1; ZCCHC3; USP15	1	0.957810165933223
Brain_Amygdala	GOBP_REGULATION_OF_RNA_SPLICING	0.896353166986564	0.987499956741268	0.0487989701682839	-0.175304705888845	-0.761050377907733	60	SLC38A2; POLR2A; SRPK1; PTBP2; FXR1; DAZAP1; KHDRBS3; HABP4; RBM4; SRPK2; LARP7; RBM11; SF3B4; HSPA8; PRX; DYRK1A; METTL4; SRSF4; TRA2A; RBFOX3	1	0.987499956741268
Brain_Amygdala	GOBP_REGULATION_OF_RYANODINE_SENSITIVE_CALCIUM_RELEASE_CHANNEL_ACTIVITY	0.703319502074689	0.929055785990586	0.0637845390312975	0.283849359988867	0.822825168271321	12	GSTM2; SELENON; CLIC2; FKBP1A	1	0.929055785990586
Brain_Amygdala	GOBP_REGULATION_OF_SECRETION	0.255597014925373	0.6409755740822	0.114750719227023	-0.200273950504116	-1.08452252983754	212	PICK1; DYNLL1; PPP1R9A; GIPR; CHGA; SLC25A4; ACHE; AP1G1; ATP6AP1; RAB3A; CDK5R2; STK39; SYP; RAB15; SV2A; CPLX1; SIRT4; AQP1; KCNB1; CD177; SLC4A8; RALA; LGI3; ITPR1; C12orf4; SYT5; PIM3; CBARP; MYO18A; PPID; SYT4; SMPD3; SNCA; ARL2; STAM; TRPV6; APBB3; ACSL4; GSK3B; CLASP2; GPR68; TMED10; LRP5; SGK1; VIP	1	0.6409755740822
Brain_Amygdala	GOBP_REGULATION_OF_SIGNALING_RECEPTOR_ACTIVITY	0.00919921245099861	0.124995484643466	0.380730400722792	-0.345316953500358	-1.55557341450155	68	PRRT1; HDAC2; NPTX2; NCAPG2; DUT; RASGRF1; NPTX1; APP; ZFYVE28; NCK2; SOCS5; CACNG5; CACNG8; SHISA8; LRRC7; CHMP6; SRC; GRIA3; GRIA4; PPP2R5B; GRIN2A; ACTN2; NOG; SLURP2	1	0.124995484643466
Brain_Amygdala	GOBP_REGULATION_OF_SIGNAL_TRANSDUCTION_BY_P53_CLASS_MEDIATOR	0.727650727650728	0.94269939555575	0.062249042949858	0.193293563895532	0.863480511351694	61	RPS7; TP53INP1; PTTG1IP; RPL5; TAF4; RHNO1; BCL2; BCL2L12; PRKAB1; PSMD10; MEAF6; MTA2; RPA1; TAF9; PLK3; CDK2; TAF1	1	0.94269939555575
Brain_Amygdala	GOBP_REGULATION_OF_SISTER_CHROMATID_COHESION	0.120527306967985	0.473825033985809	0.175204047558551	-0.513088661611711	-1.38679174383482	10	CTCF; FEN1; MACROH2A1; ATRX; SLF1; RB1	1	0.473825033985809
Brain_Amygdala	GOBP_REGULATION_OF_SMALL_GTPASE_MEDIATED_SIGNAL_TRANSDUCTION	0.163533834586466	0.53829780077744	0.148261500475107	-0.239293240218395	-1.16371151497052	106	FLOT1; NUP62; ARHGAP39; RACGAP1; CYRIB; PIK3CB; RASAL1; RASGRF1; ARHGDIG; CHN2; ARHGAP44; ARAP1; GDI1; RAP1GAP; ARHGEF7; ARFGEF3; ARHGAP22; RHOB; CDC42; SSX2IP; SRC; FAM13B; SYDE1; LRRC59; MADD	1	0.53829780077744
Brain_Amygdala	GOBP_REGULATION_OF_SMALL_MOLECULE_METABOLIC_PROCESS	0.905861456483126	0.99039948195381	0.044774889329693	-0.153882793777394	-0.808014345720568	161	NUP62; P2RY6; SLC27A4; SQLE; WNT4; PSMC4; SIRT4; PHKG2; PSMC5; APP; ATCAY; MAS1; GPD1; MAEA; FABP3; PSMA4; SNCA; CLN3; DGAT2; SRC; POM121; PSMC6; PSMD11; FAM3A; GSK3B; NCOR2; TIGAR; TMSB4X; PSMD7; FOXK2; PSMB7; LDLRAP1; SNAI1; CLCN2; ATPSCKMT; PSMC2; FDFT1; MBTPS1; ELOVL5; NUP93; PSMD4; NUP214; VCP; CYP27B1; RAE1; IGFBP4; NFYC	1	0.99039948195381
Brain_Amygdala	GOBP_REGULATION_OF_SMOOTHENED_SIGNALING_PATHWAY	0.308163265306122	0.694168301578733	0.108394255853397	0.314333128556429	1.1070057396046	25	SUFU; GLI3; SMO; TULP3; INTU; RAB34; CHSY1	1	0.694168301578733
Brain_Amygdala	GOBP_REGULATION_OF_SMOOTH_MUSCLE_CELL_DIFFERENTIATION	0.549893842887474	0.852813483595735	0.077274697304471	0.336410662894522	0.915037828037396	10	EFEMP2; PIAS1; SMARCD3	1	0.852813483595735
Brain_Amygdala	GOBP_REGULATION_OF_SMOOTH_MUSCLE_CONTRACTION	0.24904214559387	0.631226053639847	0.118287526124085	-0.384179399045118	-1.18091607855417	16	DAPK3; ATP2B1; SPHK1; KCNMA1; DOCK5; NPY2R	1	0.631226053639847
Brain_Amygdala	GOBP_REGULATION_OF_SODIUM_ION_TRANSMEMBRANE_TRANSPORT	0.0268488867850845	0.223495785996261	0.352487857583619	-0.463212591079431	-1.62848414801842	24	GPD1L; STK39; SCN1B; ATP1B1; FXYD6; FGF13; NEDD4L; TESC; ANK3	1	0.223495785996261
Brain_Amygdala	GOBP_REGULATION_OF_SODIUM_ION_TRANSMEMBRANE_TRANSPORTER_ACTIVITY	0.00271606099743708	0.0697357479471831	0.431707695803346	-0.540687409942354	-1.85286922182481	22	GPD1L; STK39; SCN1B; ATP1B1; FXYD6; FGF13; NEDD4L; TESC; ANK3	1	0.0697357479471831
Brain_Amygdala	GOBP_REGULATION_OF_SODIUM_ION_TRANSPORT	0.164435946462715	0.538436184189147	0.149207542435322	-0.327816855731879	-1.23038866946668	30	GPD1L; STK39; SCN1B; ATP1B1; FXYD6; FGF13; NEDD4L; TESC; ANK3	1	0.538436184189147
Brain_Amygdala	GOBP_REGULATION_OF_SPINDLE_ASSEMBLY	0.464730290456432	0.81963915547025	0.0850427463764322	0.341607300305354	0.990254423569914	12	TPR; CHMP5	1	0.81963915547025
Brain_Amygdala	GOBP_REGULATION_OF_SPINDLE_ORGANIZATION	0.165103189493433	0.538436184189147	0.147331213699377	-0.408531200444204	-1.28749305268901	17	NUP62; GNAI1; DCTN1	1	0.538436184189147
Brain_Amygdala	GOBP_REGULATION_OF_SPROUTING_ANGIOGENESIS	0.58091286307054	0.871699985040195	0.0732558655828455	0.309910357602134	0.898371030863	12	THBS1; VEGFA; FGF2; ADAMTS9	1	0.871699985040195
Brain_Amygdala	GOBP_REGULATION_OF_STEM_CELL_DIFFERENTIATION	0.60248447204969	0.881874850360844	0.0713052987340038	0.225539846626614	0.911148647711065	39	HES5; YAP1; LDB1; KDM3A; OSM; OCIAD2; PSMD10; PSMD13; ZFP36L2; HES1; TCF3; CDK12; PSME4; CDK13; PSMD8; PSMB10; PSMD5; OCIAD1	1	0.881874850360844
Brain_Amygdala	GOBP_REGULATION_OF_STEM_CELL_POPULATION_MAINTENANCE	0.0743099787685775	0.382941632231405	0.241339976815091	0.537060547304324	1.46080600567648	10	YAP1; KDM3A; SMO	1	0.382941632231405
Brain_Amygdala	GOBP_REGULATION_OF_STEM_CELL_PROLIFERATION	0.530785562632696	0.843054914705388	0.0791316651768349	0.343275491621958	0.933710179010324	10	YAP1; HMGB2; ZFP36L1	1	0.843054914705388
Brain_Amygdala	GOBP_REGULATION_OF_STEROID_BIOSYNTHETIC_PROCESS	0.66384778012685	0.911447760527808	0.0675188953767744	0.221683907267079	0.884244452633001	38	ERLIN1; PMVK; TSPO; IGFBP7; IDI1; ACACB; EGR1; MVD; SREBF2; ELOVL6; ERLIN2; STARD4	1	0.911447760527808
Brain_Amygdala	GOBP_REGULATION_OF_STEROID_METABOLIC_PROCESS	0.669473684210526	0.914926757781115	0.0668966276500666	0.213133369734616	0.880788799147993	44	ERLIN1; ACADL; PMVK; TSPO; IGFBP7; IDI1; ACACB; EGR1; MVD; SREBF2; ELOVL6; ACADVL; ERLIN2; STARD4	1	0.914926757781115
Brain_Amygdala	GOBP_REGULATION_OF_STEROL_TRANSPORT	0.876172607879925	0.98280467845595	0.0487989701682839	-0.220057870746405	-0.693516136509205	17	GPS2	1	0.98280467845595
Brain_Amygdala	GOBP_REGULATION_OF_STRESS_ACTIVATED_PROTEIN_KINASE_SIGNALING_CASCADE	0.523206751054852	0.840425101214575	0.0795564677235957	0.220310228739996	0.969409413282772	58	TLR4; SASH1; TPD52L1; F2RL1; VEGFA; GSTP1; TRAF4; FZD7; RIPK1; AGER; TRAF1	1	0.840425101214575
Brain_Amygdala	GOBP_REGULATION_OF_STRIATED_MUSCLE_CELL_DIFFERENTIATION	0.406122448979592	0.777498789932236	0.0916795246008379	0.29076658211538	1.02401002644923	25	RBM38; BCL2; FZD7; SMAD4; DDX39B; XBP1; NIBAN2; MAML1	1	0.777498789932236
Brain_Amygdala	GOBP_REGULATION_OF_STRIATED_MUSCLE_CONTRACTION	0.265107212475634	0.647565837497894	0.115240003147781	-0.317437472542809	-1.13869086161389	26	CHGA; TMEM38A; ATP1B1; EHD3; SLC8A3; FGF13	1	0.647565837497894
Brain_Amygdala	GOBP_REGULATION_OF_SUBSTRATE_ADHESION_DEPENDENT_CELL_SPREADING	0.304703476482618	0.690032958769914	0.109250039480711	0.324126426179308	1.12097952513198	23	SPRY4; FLNA; CIB1; MDK; ARPC2; ILK; KANK1	1	0.690032958769914
Brain_Amygdala	GOBP_REGULATION_OF_SUPRAMOLECULAR_FIBER_ORGANIZATION	0.558181818181818	0.857546194801128	0.0686325631836726	-0.185337668564171	-0.951422782895978	142	DAPK3; TOGARAM1; CORO2B; PICK1; DCTN1; PPP1R9A; ARPC1A; CYRIB; TUBB4A; MAP1S; INPP5J; WNT4; TMEFF2; SPAST; APP; NCK2; ARAP1; EML2; STMN2; FGF13; SNCA; ARL2; MAGEL2	1	0.857546194801128
Brain_Amygdala	GOBP_REGULATION_OF_SYNAPSE_ASSEMBLY	0.00837593730884565	0.118704143796329	0.380730400722792	-0.456800547963751	-1.6976831996898	29	PPP1R9A; PTPRS; SYNDIG1; LRRTM1; FLRT3; APP; CLSTN3; BDNF; SNCA; LHFPL4; UBE2V2; VSTM5	1	0.118704143796329
Brain_Amygdala	GOBP_REGULATION_OF_SYNAPSE_STRUCTURE_OR_ACTIVITY	9.82918001984312e-05	0.00571537908800878	0.538434096309916	-0.418095736026058	-1.92389296388522	78	TUBA1A; DCTN1; PPP1R9A; PTPRS; SYNDIG1; LRRTM1; DNM1; ANAPC2; ADAM10; FLRT3; DNM3; TANC2; APP; PCDH8; ITPKA; CLSTN3; CAMKV; BDNF; ARHGAP44; SRCIN1; GRIPAP1; SNCA; CLN3; ARHGAP22; LHFPL4; CDC42; UBE2V2; VSTM5	0.388645777984597	0.00571537908800878
Brain_Amygdala	GOBP_REGULATION_OF_SYNAPTIC_PLASTICITY	0.00462941418191754	0.0851381566293114	0.407017918923954	-0.359433733843312	-1.6264821113311	73	PICK1; ABHD6; PPP1R9A; NPAS4; YTHDF1; PRRT1; ATF4; RAB3A; NSG1; SYP; ANAPC2; KCNB1; RASGRF1; APP; ITPKA; SLC8A3; SHISA8; CLN3; MPP2; GRIN2D; GSK3B; NPTN	1	0.0851381566293114
Brain_Amygdala	GOBP_REGULATION_OF_SYNAPTIC_TRANSMISSION_GABAERGIC	0.41412213740458	0.784214047556374	0.086794975677172	-0.356888601669687	-1.04487466113147	13	NPAS4; CA7; CLN3; NPY5R; TAC1; HAP1	1	0.784214047556374
Brain_Amygdala	GOBP_REGULATION_OF_SYNAPTIC_TRANSMISSION_GLUTAMATERGIC	0.438461538461539	0.803372068154274	0.0840745577910723	-0.315108378335955	-1.00275938724678	18	GRM3; CACNG5; CACNG8; CLN3	1	0.803372068154274
Brain_Amygdala	GOBP_REGULATION_OF_SYNAPTIC_VESICLE_EXOCYTOSIS	0.420262664165103	0.788632035072213	0.0850427463764322	-0.322177553139334	-1.01534805896885	17	RAB3A; SYP; SLC4A8	1	0.788632035072213
Brain_Amygdala	GOBP_REGULATION_OF_SYNAPTIC_VESICLE_RECYCLING	0.161228406909789	0.536613738149247	0.151148761385484	-0.434174177398347	-1.29084629340874	14	DNM3; GRIPAP1; SNCA	1	0.536613738149247
Brain_Amygdala	GOBP_REGULATION_OF_SYNCYTIUM_FORMATION_BY_PLASMA_MEMBRANE_FUSION	0.615384615384615	0.889933614357473	0.0665892104103933	-0.310104620157437	-0.881551526443361	12	FLOT1	1	0.889933614357473
Brain_Amygdala	GOBP_REGULATION_OF_SYSTEMIC_ARTERIAL_BLOOD_PRESSURE	0.339468302658487	0.717896693413039	0.102449405629826	0.316939551007269	1.09612397721353	23	F2R; F2RL1; PRCP; AVPR1A; ADRB3; ECE1; EMP2	1	0.717896693413039
Brain_Amygdala	GOBP_REGULATION_OF_SYSTEMIC_ARTERIAL_BLOOD_PRESSURE_MEDIATED_BY_A_CHEMICAL_SIGNAL	0.0829875518672199	0.400650525131853	0.224966093540314	0.502840568926173	1.45763892423979	12	F2R; F2RL1; AVPR1A; ADRB3; ECE1	1	0.400650525131853
Brain_Amygdala	GOBP_REGULATION_OF_SYSTEM_PROCESS	0.162062615101289	0.538031553409318	0.147331213699377	-0.217247090586946	-1.1533907856884	180	DAPK3; MTG1; CORO2B; CHGA; GPD1L; ATP1A3; NPTX2; ATP2B3; STK39; TMEM38A; ANXA6; SCN1B; ATP1B1; AQP1; FXYD6; HRH2; OPRD1; NPTX1; APP; ITPR1; EHD3; CACNG5; CACNG8; SLC8A3; FGF13; NOS1AP; ATP2B1; SPHK1; AKAP6; KCNK1; KCNMA1; SRC; ADRA1D; CXADR; GRIN2D; KCNJ3; CACNA2D1; SGK1; VIP; PDE4B; MTMR4; DOCK5; NPY2R; ATPSCKMT; CST7; CALM2; CACNA1G; FGF12; TMEM65; ABCC9; TAC1; SLC8A1; ATP2A2; KCNA1; CALCRL; PRKCZ; KCNJ11; CRH	1	0.538031553409318
Brain_Amygdala	GOBP_REGULATION_OF_TELOMERASE_ACTIVITY	0.503846153846154	0.835924490008327	0.0766746872490091	-0.302615992407124	-0.963005264156183	18	HMBOX1; CCT2; SRC; PARM1; GREM1; MYC; PTGES3; HSP90AA1; CCT4; HNRNPA2B1	1	0.835924490008327
Brain_Amygdala	GOBP_REGULATION_OF_TELOMERE_MAINTENANCE	0.158699808795411	0.531926847990377	0.152144922367565	-0.330225766334734	-1.23942998707952	30	HMBOX1; CCT2; SMG5; SRC; ATR; YLPM1; PML; ATRX; XRCC1	1	0.531926847990377
Brain_Amygdala	GOBP_REGULATION_OF_TELOMERE_MAINTENANCE_VIA_TELOMERE_LENGTHENING	0.448940269749518	0.812779224628936	0.0828962134571565	-0.29035785416006	-0.995020637424551	22	HMBOX1; CCT2; SMG5; SRC; ATR	1	0.812779224628936
Brain_Amygdala	GOBP_REGULATION_OF_TISSUE_REMODELING	0.331288343558282	0.710751009457107	0.103958471559957	0.319198099184163	1.10393508441841	23	PDK4; TFRC; MDK; AGER; IL6; S1PR1; TNFRSF11B; DEF8; BGLAP; LEPR; HAMP; ROCK1; TP53; TMBIM1	1	0.710751009457107
Brain_Amygdala	GOBP_REGULATION_OF_TOLL_LIKE_RECEPTOR_SIGNALING_PATHWAY	0.354651162790698	0.733415636859006	0.0965629554309422	-0.289912820602574	-1.052589864725	27	FLOT1; GPS2; RTN4; PTPRS; LILRA4	1	0.733415636859006
Brain_Amygdala	GOBP_REGULATION_OF_TORC1_SIGNALING	0.708984375	0.931024267973111	0.0605092988656667	-0.258697675447044	-0.834355098574569	19	GPR137C; KPTN; PIH1D1; ITFG2; RRAGA; LARS1; ATM; GPR137	1	0.931024267973111
Brain_Amygdala	GOBP_REGULATION_OF_TOR_SIGNALING	0.346723044397463	0.726741232085451	0.103197466945307	0.266166750056971	1.06167594713891	38	GNA12; SESN3; CASTOR1; LAMTOR4; PIK3CA; MIOS; ARAF; C9orf72; SESN2; UBR2; UBR1	1	0.726741232085451
Brain_Amygdala	GOBP_REGULATION_OF_TRANSCRIPTION_BY_RNA_POLYMERASE_I	0.771484375	0.955852958760954	0.0565299525056311	-0.243689800099914	-0.78595150432885	19	ATF4; SMARCA4; PIH1D1; MACROH2A1; LYAR; UBTF	1	0.955852958760954
Brain_Amygdala	GOBP_REGULATION_OF_TRANSCRIPTION_ELONGATION_FROM_RNA_POLYMERASE_II_PROMOTER	0.807692307692308	0.966998906549568	0.0536769600638127	-0.260463660743614	-0.740434430144855	12	RNF8; BRD4; HEXIM1; LARP7; TCERG1	1	0.966998906549568
Brain_Amygdala	GOBP_REGULATION_OF_TRANSCRIPTION_FROM_RNA_POLYMERASE_II_PROMOTER_IN_RESPONSE_TO_HYPOXIA	0.537878787878788	0.845635279233689	0.0725351864394589	-0.244131779156518	-0.954713038636806	35	PSMC4; CUL2; PSMC5; PSMA4; PSMC6; PSMD11; PSMD7; PSMB7; EGLN2; PSMC2; CREBBP; PSMD4	1	0.845635279233689
Brain_Amygdala	GOBP_REGULATION_OF_TRANSCRIPTION_INITIATION_FROM_RNA_POLYMERASE_II_PROMOTER	0.656429942418426	0.9078432991684	0.0633597010643758	-0.283738460995421	-0.8435848093688	14	PSMC4; PSMC5; PSMC6; ERCC6; PSMC2	1	0.9078432991684
Brain_Amygdala	GOBP_REGULATION_OF_TRANSCRIPTION_INVOLVED_IN_G1_S_TRANSITION_OF_MITOTIC_CELL_CYCLE	0.0825335892514396	0.400650525131853	0.216542836735348	-0.481933661741804	-1.43284035143698	14	CDK18; E2F1; PCNA; BRD4; DHFR; E2F6; CDC6	1	0.400650525131853
Brain_Amygdala	GOBP_REGULATION_OF_TRANSCRIPTION_REGULATORY_REGION_DNA_BINDING	0.405405405405405	0.777230611532892	0.0928481214159878	0.339518411389007	1.02737654951942	14	PER2; NIBAN2; TAF1; LIF; SIN3A; DDIT3	1	0.777230611532892
Brain_Amygdala	GOBP_REGULATION_OF_TRANSFERASE_ACTIVITY	0.281990521327014	0.665539505087301	0.124434168630393	0.179661083931592	1.05844920162644	357	SPRY4; TLR4; EEF1A1; KAT2B; PPP2R5A; UNC119; DAG1; PHB2; RPS7; SASH1; DVL3; TNIK; FYN; SDC4; MAP3K20; TPD52L1; CD40; GPRC5C; PHPT1; RPS3; CIB1; F2R; DUSP4; LATS1; LDB1; CDK4; RPL5; ERBB2; MDFIC; CCND3; THBS1; VEGFA; BCCIP; GSTP1; TRAF4; PPP2R1A; DDR1; MOB1B; DVL2; CCNT1; RIPK1; AGER; SHC1; CCNG2; MERTK; PIK3CA; PDGFRB; ARAF; DUSP5; POLG2; UBA52; FGF2; RBL2; PSMD10; DUSP2; CHTF8; LAT; SESN2; RYK; PPP1R1B; CCNH; BRAF; AIDA; PAK2; EPHB4; TCIM; TXN; MIDN; ORMDL3; ARRDC3; PIK3IP1; TGFBR1; CDKN1A; SERTAD1; AVPI1; MAP2K3; HGS; CKS2; DUSP9; SMG6; EMP2; IRAK3; CCNL1; C5; EGR1; ADAM17; SLC27A1; PTPN1; UBE2L3	1	0.665539505087301
Brain_Amygdala	GOBP_REGULATION_OF_TRANSLATIONAL_INITIATION	0.160919540229885	0.53648892248648	0.151148761385484	-0.330243056807892	-1.24270007351154	31	LARP1; YTHDF1; ATF4; EIF1; NCK2; EIF5; DDX1; HABP4; RBM4; HSPB1; MTIF2; EIF4G3	1	0.53648892248648
Brain_Amygdala	GOBP_REGULATION_OF_TRANSLATION_IN_RESPONSE_TO_STRESS	0.738049713193117	0.945204180413695	0.057609110864425	-0.286565886158432	-0.793930416593693	11	ATF4; NCK2; RBM4; EIF4G1; EIF2AK3	1	0.945204180413695
Brain_Amygdala	GOBP_REGULATION_OF_TRANSMEMBRANE_RECEPTOR_PROTEIN_SERINE_THREONINE_KINASE_SIGNALING_PATHWAY	0.604989604989605	0.884009201082372	0.0713052987340038	0.201403967675138	0.923273447191477	72	HES5; LATS1; WFIKKN2; THBS1; SMAD4; HFE; ZNF703; UBA52; NOTCH2; FSTL1; PEG10; TGFBR1; HES1; ADAM17; FKBP1A; GDF11; LATS2; CITED1; BAMBI; SMURF1; BCL9L; SPRY2	1	0.884009201082372
Brain_Amygdala	GOBP_REGULATION_OF_TRANSMEMBRANE_TRANSPORT	0.000825212728193898	0.0332948074212109	0.477270815362862	-0.291710747093009	-1.57496747142274	195	LRRC55; GH1; P2RY6; GPD1L; GJC2; KCNA3; PRRT1; KCNAB3; KCNC3; BAX; STK39; KCNF1; KCNS1; TMEM38A; SCN1B; ATP1B1; KCNB1; FXYD6; RASGRF1; THY1; APP; ARL6IP5; HCN3; HCN2; EHD3; CBARP; CACNG5; CACNG8; FGF13; NOS1AP; SHISA8; SNCA; LRRC7; TMEM109; TCAF1; AKAP6; NEDD4L; KCNMA1; AZIN2; GRIA3; GRIA4; TSPAN13; TESC; ANK3; KCNJ3; CACNA2D1; TMSB4X; YWHAQ; NALCN; PDE4B; SCN3A; SCN2A; TPCN2; CLCN2; HK2; JPH1; GRIN2A; ACTN2; ATPSCKMT; CAPN3; GRB10; COX17; CALM2	1	0.0332948074212109
Brain_Amygdala	GOBP_REGULATION_OF_TRANSPORT	0.00325887873059457	0.0756301103614654	0.431707695803346	-0.219019075102197	-1.33534388152044	623	FLOT1; NUP62; LRRC55; GPS2; GH1; PICK1; DYNLL1; PPP1R9A; GIPR; P2RY6; CHGA; GPD1L; GJC2; SLC25A4; ACHE; KCNA3; RANGAP1; PRRT1; BOK; AP1G1; ATF4; KCNAB3; KCNC3; ARIH2; ATP6AP1; TRPV2; BAX; RAB3A; CDK5R2; STK39; KCNF1; KCNS1; SYP; TMEM38A; TRIM46; RAB15; SV2A; CPLX1; C2; SCN1B; ATP1B1; SYNGR3; SIRT4; AQP1; KCNB1; NEFH; PIK3CB; MCHR1; DNM3; CD177; FXYD6; SLC4A8; RASGRF1; RALA; OPRD1; BID; THY1; APP; LGI3; CA7; ITPR1; PACSIN3; ARL6IP5; HCN3; C12orf4; ARHGAP44; SYT5; PIM3; HCN2; EHD3; GRIPAP1; CBARP; CACNG5; MYO18A; DNAJC6; CACNG8; TAMALIN; BST2; GDI1; MAPK8; FGF13; NOS1AP; PPID; NDFIP2; CHRM1; SHISA8; CABP1; SYT4; FABP3; SH3GL3; RUFY1; SMPD3; TRIM28; E2F1; SNCA; ATP2B1; LRRC7; ARL2; STAM; CLN3; CALY; TMEM109; TCAF1; SPHK1; TRPV6; AKAP6; SMPD1; CDC42; NEDD4L; KCNMA1; SRC; NUCB1; AZIN2; GRIA3; APBB3; AHI1; RBM4; DENND10; GRIA4; TSPAN13; TESC; ACSL4; LCP1; GSK3B; ANK3; CLASP2; GPR68; KCNJ3; CACNA2D1; RUFY3; SCARB1; TMSB4X; YWHAQ; NALCN; TMED10; PML; LRP5; ANKRD27; SGK1; VIP; GAPVD1; ASIC1; PDE4B; ZFAND1; SCN3A; ATP8A1; SLC38A3; LDLRAP1; SCN2A; ENSA; TPCN2; NRDE2; CLCN2; HK2; JPH1; NPY2R; CADPS; NADK; RNF139; GRIN2A; ACTN2; LYAR; IL11; ATPSCKMT; CAPN3; GRB10; COX17; CALM2	1	0.0756301103614654
Brain_Amygdala	GOBP_REGULATION_OF_TRANSPORTER_ACTIVITY	0.000765888806501994	0.0313038152041844	0.477270815362862	-0.346593260540397	-1.70922859927631	113	LRRC55; P2RY6; GPD1L; PRRT1; STK39; KCNS1; SCN1B; ATP1B1; SYNGR3; FXYD6; RASGRF1; APP; EHD3; CBARP; CACNG5; CACNG8; FGF13; NOS1AP; NDFIP2; SHISA8; SNCA; LRRC7; TCAF1; AKAP6; NEDD4L; GRIA3; GRIA4; TESC; ANK3; CACNA2D1; TMSB4X; SGK1; PDE4B; JPH1; GRIN2A; ACTN2; ATPSCKMT; COX17; CALM2	1	0.0313038152041844
Brain_Amygdala	GOBP_REGULATION_OF_TRANS_SYNAPTIC_SIGNALING	0.00131562843480706	0.0452347376628444	0.45505986738723	-0.319844341701063	-1.65440146098386	147	FLOT1; PICK1; ABHD6; GNAI1; PPP1R9A; NPAS4; YTHDF1; ACHE; PRRT1; ATF4; PTPRS; RAB3A; NPTX2; NSG1; GRM3; SYP; CPLX1; ANAPC2; KCNB1; SLC4A8; RASGRF1; PSMC5; NPTX1; APP; ITPKA; CLSTN3; CA7; BDNF; CACNG5; CACNG8; SLC8A3; SHISA8; SYT4	1	0.0452347376628444
Brain_Amygdala	GOBP_REGULATION_OF_TRIGLYCERIDE_BIOSYNTHETIC_PROCESS	0.993775933609959	1	0.0476387259290825	0.162628043803327	0.471427687958701	12	PLIN5; SLC27A1; LDLR	1	1
Brain_Amygdala	GOBP_REGULATION_OF_TRIGLYCERIDE_METABOLIC_PROCESS	0.963531669865643	1	0.0454967810085007	-0.192483957763898	-0.572275405481355	14	PNPLA2; DGAT2; SCARB1	1	1
Brain_Amygdala	GOBP_REGULATION_OF_TUBE_SIZE	0.558467741935484	0.857546194801128	0.0738052724171275	0.240962988188967	0.939003568092359	34	PER2; F2R; F2RL1; SNTA1; AVPR1A; TRPM4; NPR1; ADRB3; ECE1; BBS2; ITGA1	1	0.857546194801128
Brain_Amygdala	GOBP_REGULATION_OF_TUMOR_NECROSIS_FACTOR_MEDIATED_SIGNALING_PATHWAY	0.42299794661191	0.788632035072213	0.0897104652742981	0.274576120434626	0.999413759264943	28	SHARPIN; F2RL1; RNF31; GSTP1; BIRC3; RIPK1; TRAF1	1	0.788632035072213
Brain_Amygdala	GOBP_REGULATION_OF_TYPE_2_IMMUNE_RESPONSE	0.51434034416826	0.837254098360656	0.0753093764172773	-0.346963748919121	-0.961262617176885	11	ECM1; SOCS5; RARA	1	0.837254098360656
Brain_Amygdala	GOBP_REGULATION_OF_TYPE_I_INTERFERON_MEDIATED_SIGNALING_PATHWAY	0.618042226487524	0.889933614357473	0.0662842187012672	-0.294488080480277	-0.875544578488947	14	NLRC5; CDC37; TBK1; USP18; YTHDF2; SAMHD1; PTPN2; UBE2K; HSP90AB1	1	0.889933614357473
Brain_Amygdala	GOBP_REGULATION_OF_T_CELL_ACTIVATION	0.0222302234761992	0.199394376886436	0.352487857583619	0.28799838263956	1.3975530942026	95	FYN; GLI3; SDC4; RPS3; ERBB2; PAWR; VCAM1; LGALS1; SOX4; TFRC; NRARP; LGALS3; MDK; HFE; AGER; IL6; PIK3CA; NFKBID; PNP; VSIR; LAT; FGL2; FOXP3; PAK2; TNFRSF1B; HES1; XBP1; ITPKB; SOX13; TNFAIP8L2; HLA.E; AP3B1; EFNB1; HLA.A; TNFSF9; ARG2; EGR3; HSPD1	1	0.199394376886436
Brain_Amygdala	GOBP_REGULATION_OF_T_CELL_DIFFERENTIATION	0.419087136929461	0.787985973810736	0.0908241419007155	0.243701089667822	1.01073197364909	45	GLI3; ERBB2; SOX4; NRARP; MDK; NFKBID; PNP; VSIR; FGL2; FOXP3; XBP1; ITPKB; SOX13	1	0.787985973810736
Brain_Amygdala	GOBP_REGULATION_OF_T_CELL_MEDIATED_CYTOTOXICITY	0.959615384615385	1	0.04577044581081	-0.204324412242491	-0.580844288648665	12	CYRIB	1	1
Brain_Amygdala	GOBP_REGULATION_OF_T_CELL_MEDIATED_IMMUNITY	0.73469387755102	0.945204180413695	0.0609039347452418	0.229537737131838	0.808376748667077	25	TRPM4; HFE; AGER; IL6; FOXP3; TNFRSF1B; HLA.E; HLA.A; HSPD1; STX7; CD81; HLA.H; MALT1	1	0.945204180413695
Brain_Amygdala	GOBP_REGULATION_OF_T_CELL_MIGRATION	0.0706106870229008	0.373754560225635	0.234392647294686	-0.49944822021879	-1.46225121063637	13	STK39; ADAM10; APP; ECM1; CD99L2	1	0.373754560225635
Brain_Amygdala	GOBP_REGULATION_OF_T_CELL_RECEPTOR_SIGNALING_PATHWAY	0.222916666666667	0.602902360797098	0.132147260608774	0.38750968018922	1.21602902621272	16	PHPT1; RPS3; PAWR; LGALS3	1	0.602902360797098
Brain_Amygdala	GOBP_REGULATION_OF_T_HELPER_CELL_DIFFERENTIATION	0.533718689788054	0.84471369760479	0.0738052724171275	-0.307498928969514	-0.929003913382995	15	JAK3; SOCS5; RARA; RC3H1; NFKBIZ; PRKCZ	1	0.84471369760479
Brain_Amygdala	GOBP_REGULATION_OF_UBIQUITIN_DEPENDENT_PROTEIN_CATABOLIC_PROCESS	0.792099792099792	0.96037600320473	0.0582216241124161	0.182185281850307	0.812882745890525	60	SUFU; RPS7; LATS1; RPL5; CSNK1E; GNA12; PIAS1; HFE; ARAF; PSMD10; RNF19A	1	0.96037600320473
Brain_Amygdala	GOBP_REGULATION_OF_UBIQUITIN_PROTEIN_TRANSFERASE_ACTIVITY	0.465696465696466	0.81963915547025	0.0850427463764322	0.324386318381988	0.98158711077601	14	RPS7; RPL5; ARRDC3; UBE2L3; LIMK1; UBE2S; MAD2L1	1	0.81963915547025
Brain_Amygdala	GOBP_REGULATION_OF_VACUOLE_ORGANIZATION	0.0688935281837161	0.371995879256573	0.248911114434702	0.528238540567329	1.4897778393089	11	SH3GLB1; NUPR1; C9orf72	1	0.371995879256573
Brain_Amygdala	GOBP_REGULATION_OF_VASCULAR_ASSOCIATED_SMOOTH_MUSCLE_CELL_PROLIFERATION	0.22037422037422	0.602902360797098	0.132846300606183	0.345082489976164	1.1975429770195	24	IGFBP5; EFEMP2; GSTP1; NR4A3; DDX39B; FGF2; GNAI2; CDKN1A; ADAMTS1	1	0.602902360797098
Brain_Amygdala	GOBP_REGULATION_OF_VASCULAR_ENDOTHELIAL_GROWTH_FACTOR_RECEPTOR_SIGNALING_PATHWAY	0.588357588357588	0.874464550960005	0.0727141077934447	0.294019813620189	0.88969861861587	14	HGS; NIBAN2; PTPN1; MT3; PDCD6	1	0.874464550960005
Brain_Amygdala	GOBP_REGULATION_OF_VASCULAR_PERMEABILITY	0.515657620041754	0.837254098360656	0.0797705918628453	0.334751909121406	0.944092370351859	11	RAMP2; VEGFA; NPR1	1	0.837254098360656
Brain_Amygdala	GOBP_REGULATION_OF_VASCULATURE_DEVELOPMENT	0.322649572649573	0.705510091822546	0.108394255853397	0.214219642022091	1.06147391863991	102	SASH1; CD40; CXCL8; RAMP2; ERBB2; THBS1; VEGFA; TNFSF12; PF4; PLCG1; MDK; SPARC; IL6; RRAS; ITGAX; FGF2; NPR1; TSPAN12; ADAMTS9; MAPK7; XBP1; HGS; NIBAN2; CX3CR1; ADAMTS1; EMP2; C5; VEGFB; HSPB6; ETS1; PDCD6; CXCR4; ID1; SPRY2; ADM; AGO2; MINAR1; CXCL10; CLDN5; COL4A2	1	0.705510091822546
Brain_Amygdala	GOBP_REGULATION_OF_VASOCONSTRICTION	0.184265010351967	0.568318136452166	0.14641623786055	0.405103379634141	1.24506276761917	15	PER2; F2R; SNTA1; AVPR1A; TRPM4	1	0.568318136452166
Brain_Amygdala	GOBP_REGULATION_OF_VESICLE_FUSION	0.0213930219033534	0.197472397338759	0.352487857583619	-0.565840772160775	-1.68230517019702	14	RAB3A; CPLX1; SYT4; SNCA; SPHK1; ANKRD27; C2CD5	1	0.197472397338759
Brain_Amygdala	GOBP_REGULATION_OF_VESICLE_MEDIATED_TRANSPORT	0.0365406614071801	0.265624110904396	0.321775918075361	-0.246075781093497	-1.30864868876845	183	FLOT1; PICK1; AP1G1; ATP6AP1; RAB3A; CDK5R2; SYP; RAB15; CPLX1; C2; KCNB1; PIK3CB; CD177; SLC4A8; RALA; LGI3; PACSIN3; C12orf4; ARHGAP44; SYT5; GRIPAP1; CBARP; MYO18A; DNAJC6; TAMALIN; SYT4; SH3GL3; RUFY1; SMPD3; SNCA; STAM; CLN3; CALY; SPHK1; TRPV6; SMPD1; CDC42; NEDD4L; SRC; AHI1; DENND10; GSK3B; CLASP2; SCARB1; ANKRD27	1	0.265624110904396
Brain_Amygdala	GOBP_REGULATION_OF_VIRAL_GENOME_REPLICATION	0.163776493256262	0.53829780077744	0.150169802128406	-0.300608262052567	-1.22201076713778	42	LARP1; IFIT1; RAD23A; SRPK1; ISG15; BST2; PPID; OAS1; TRIM28	1	0.53829780077744
Brain_Amygdala	GOBP_REGULATION_OF_VIRAL_INDUCED_CYTOPLASMIC_PATTERN_RECOGNITION_RECEPTOR_SIGNALING_PATHWAY	0.506224066390042	0.835924490008327	0.080419996876154	0.329168992514212	0.954198141104955	12	TSPAN6; BIRC3; DDX60; NLRX1; DHX58; SEC14L1; ZCCHC3; USP15	1	0.835924490008327
Brain_Amygdala	GOBP_REGULATION_OF_VIRAL_LIFE_CYCLE	0.182341650671785	0.565030475514293	0.141225119642531	-0.270178593295345	-1.17292641682065	60	LARP1; KPNA2; IFIT1; KPNA6; RAD23A; SRPK1; ISG15; BST2; PPID; OAS1; TRIM35; TRIM28	1	0.565030475514293
Brain_Amygdala	GOBP_REGULATION_OF_VIRAL_TRANSCRIPTION	0.908382066276803	0.991852962057269	0.0488970772260102	-0.1934817892112	-0.636279851819396	20	POLR2A; HEXIM1; LARP7; POLR2F; TARBP2	1	0.991852962057269
Brain_Amygdala	GOBP_REGULATION_OF_VOLTAGE_GATED_CALCIUM_CHANNEL_ACTIVITY	0.189493433395872	0.570915841584158	0.136490437780413	-0.397785555866722	-1.25362797035226	17	EHD3; CBARP; NOS1AP; CACNA2D1; PDE4B	1	0.570915841584158
Brain_Amygdala	GOBP_REGULATION_OF_WNT_SIGNALING_PATHWAY	0.08	0.3954	0.237793834423688	0.241324482252581	1.24872839937272	133	FZD6; EMD; DVL3; GID8; GLI3; PTK7; YAP1; LATS1; TCF7L2; VGLL4; MDFIC; CSNK1E; TMEM9; MDFI; TSKU; FZD7; SOX4; PPP2R1A; NRARP; DVL2; TRPM4; MDK; ZNF703; USP8; PSMD10; PSMD13; WLS; SNX3; FOXP3; PFDN5; NXN; ILK; UBR5; KANK1; LRP4; SOX13; CTNND1; DACT1; LMBR1L; EGR1; NLE1	1	0.3954
Brain_Amygdala	GOBP_REGULATION_OF_WOUND_HEALING	0.422916666666667	0.788632035072213	0.0905428948469474	0.258032145850264	1.01491208451226	36	MYOZ1; F2R; F2RL1; THBS1; FGF2; THBD; KANK1; PLAUR; XBP1; ANO6	1	0.788632035072213
Brain_Amygdala	GOBP_RELAXATION_OF_CARDIAC_MUSCLE	0.632887189292543	0.896504208466082	0.0649407684612899	-0.314428794101225	-0.871124566975932	11	CHGA; ATP1B1; PDE4B; SLC8A1; ATP2A2	1	0.896504208466082
Brain_Amygdala	GOBP_RELAXATION_OF_MUSCLE	0.5489443378119	0.852813483595735	0.0721797965581253	-0.312244304414422	-0.928335732462384	14	CHGA; ATP1B1; KCNMA1; PDE4B; SLC8A1; ATP2A2	1	0.852813483595735
Brain_Amygdala	GOBP_RELEASE_OF_CYTOCHROME_C_FROM_MITOCHONDRIA	0.296511627906977	0.678111039751337	0.107554375265169	-0.30541139483655	-1.10886071926142	27	BCL2L1; BOK; BAX; BID; MOAP1	1	0.678111039751337
Brain_Amygdala	GOBP_RELEASE_OF_SEQUESTERED_CALCIUM_ION_INTO_CYTOSOL_BY_ENDOPLASMIC_RETICULUM	0.709369024856597	0.931024267973111	0.059476028695732	-0.292283714275672	-0.809771651989808	11	TMEM38A; AKAP6; CALM2; SLC8A1	1	0.931024267973111
Brain_Amygdala	GOBP_RENAL_SYSTEM_PROCESS	0.649193548387097	0.904522510120131	0.0662842187012672	0.2247184658905	0.875700633003198	34	MAGED2; F2R; F2RL1; HBB; BCL2; AVPR1A; GNAI2; NPR1	1	0.904522510120131
Brain_Amygdala	GOBP_RENAL_SYSTEM_VASCULATURE_DEVELOPMENT	0.187891440501044	0.570915841584158	0.14551614609036	0.451841189490351	1.27431631600894	11	PECAM1; PDGFRB; NOTCH2; HES1; EGR1; CFLAR	1	0.570915841584158
Brain_Amygdala	GOBP_RENAL_TUBULE_DEVELOPMENT	0.0182038623921025	0.185033603851859	0.352487857583619	0.45131805632389	1.61278720483155	26	GLI3; HES5; YAP1; IRX1; SMO; VEGFA; BCL2; SMAD4; FGF2; LAMA5; NOTCH2; DCHS1; HES1	1	0.185033603851859
Brain_Amygdala	GOBP_RENAL_WATER_HOMEOSTASIS	0.0425017680245794	0.293797186659418	0.321775918075361	-0.54918474482694	-1.56119779787804	12	AQP1; AQP3; PRKAR2B; PRKACB; ADCY3; PRKAR2A; PRKAR1B	1	0.293797186659418
Brain_Amygdala	GOBP_REPLICATION_FORK_PROCESSING	0.520153550863724	0.839806917156049	0.0749278818393739	-0.318290506104036	-0.946311737131771	14	FBH1; PCNA; ZNF365; ATR; ATRX	1	0.839806917156049
Brain_Amygdala	GOBP_REPRODUCTION	0.854922279792746	0.97618283451547	0.0461379160269737	-0.152813158033262	-0.887147236665951	372	NUP62; NSDHL; PAFAH1B3; PICK1; DYNLL1; GGT7; RACGAP1; STX2; NCAPD2; IGSF8; SLC38A2; BOK; HDAC2; TDRD6; PLA2G4C; BAX; RAB3A; WNT4; NCAPD3; KPNA6; SEPTIN6; DHX37; PTHLH; PTTG1; GOT2; TUBG2; ADAM10; GLRB; OSBP2; SRPK1; APP; MAS1; CDKL2; NDRG3; PLEKHA1; MARF1; FGF9; ZNF628; DAZAP1; GAMT; CCDC136; NPM2; DMRT2; RNF8; NHLH2; CCT2; FANCL; CBX2; TRIM28; STK4; E2F1; PCNA; SSTR3; IRF2BPL; YTHDC2; SRC; AZIN2; SYDE1; CXADR; ANGPT2; IFTAP; TESC; ACSL4; SMAD1; NCOR2; PHC2; SOCS3; VIP; LARP7; FUT7; ATRX; ZNF148; SIAH1; SLC38A3; INTS13; PRKACB; SNAI1; ZFP41; STOX2; WIPF3	1	0.97618283451547
Brain_Amygdala	GOBP_REPRODUCTIVE_SYSTEM_DEVELOPMENT	0.113490364025696	0.459602586380132	0.193813302725311	0.24118259343904	1.22029006069467	117	ETNK2; FLNA; RHOBTB3; RPS6; BSG; GLI3; RAB13; PATZ1; BMPR1B; TAF4; FOSL1; MDFI; VEGFA; BCL2; RBP4; NUPR1; HMGB2; SMAD4; KDM5B; MERTK; PDGFRB; ZFP36L1; RETN; NOTCH2; PPARD; TGFBR1; HES1; MED1; BAK1; ADAMTS1	1	0.459602586380132
Brain_Amygdala	GOBP_RESPIRATORY_BURST	0.621468926553672	0.892585592296847	0.0650877566917313	-0.325737768034307	-0.880414012553277	10	CD52; DUSP10; IGHA1	1	0.892585592296847
Brain_Amygdala	GOBP_RESPIRATORY_CHAIN_COMPLEX_IV_ASSEMBLY	0.853053435114504	0.976050465444102	0.0508054139066364	-0.241359616117915	-0.706636597308419	13	TIMM21; COX17; OXA1L; PET100; COX14	1	0.976050465444102
Brain_Amygdala	GOBP_RESPIRATORY_ELECTRON_TRANSPORT_CHAIN	0.0454804640148821	0.30687671453045	0.321775918075361	-0.369071213249585	-1.47856932910385	39	NDUFS2; CYCS; BID; GPD1; NDUFS8; NDUFA10; SNCA; COX5A; MT.CYB; NDUFB10; NDUFS7; MYBBP1A; COX6A2; CCNB1; NDUFB8; NDUFS5; UQCRH; COX6C	1	0.30687671453045
Brain_Amygdala	GOBP_RESPIRATORY_GASEOUS_EXCHANGE_BY_RESPIRATORY_SYSTEM	0.583673469387755	0.872794618935338	0.0721797965581253	0.273954674893742	0.9043830523137	19	ADH5; TRAF4; COX15; ZFAND5; STK40; NR4A2; AP3B1	1	0.872794618935338
Brain_Amygdala	GOBP_RESPIRATORY_SYSTEM_DEVELOPMENT	0.139293139293139	0.503902170873809	0.170932335370056	0.275023546219947	1.22711282253586	60	DAG1; IGFBP5; GLI3; PTK7; YAP1; LAMA1; VEGFA; RBP4; TULP3; SPARC; PDGFRB; FGF2; LAMA5; SEC24B; SPDEF; HES1; STK40	1	0.503902170873809
Brain_Amygdala	GOBP_RESPIRATORY_SYSTEM_PROCESS	0.570621468926554	0.865618171797232	0.0692836467392548	-0.338049557567215	-0.913690694252765	10	MTG1; RAB3A	1	0.865618171797232
Brain_Amygdala	GOBP_RESPONSE_TO_ABIOTIC_STIMULUS	0.947368421052632	1	0.0421619430092452	-0.143187125768213	-0.850462565041927	465	NUP62; TIMELESS; CABP4; PICK1; MCOLN1; SLC38A2; INTS7; PTPRK; CTNS; ATF4; HDAC2; MAP3K14; ATP6AP1; TRPV2; BAX; RAB3A; MICU1; STK39; MAP7; PSMC4; USP2; ATP1B1; SIRT4; AQP1; CUL2; COPS3; POLG; OPRD1; PSMC5; FEN1; SLC12A5; APP; ITPR1; ATXN3; SEMA5B; DNAJB6; CCNA2; ELOVL4; AQP3; SLC8A3; PDPN; RNF8; MAPK8; PPM1D; PPID; TBL2; CARD16; UBE4B; ERCC3; PSMA4; E2F1; ATP2B1; PCNA; CPEB1; CLN3; JUND; TMEM109; CDKN2D; SMPD1; RHOB; KCNMA1; SRC; NOC2L; HABP4; DAXX; POM121; PSMC6; RBM4; ANGPT2; PSMD11; PSPH; ABHD12; GSK3B; ATR; TIGAR; CASP1; SLC12A6; GPR68; KCNJ3; NPTN; PSMD7; PML; LRP5; NSMCE3; PSMB7; ASIC1; ERCC6; SLC38A3; GPR4; SCN2A; HMOX2; XRCC1; HK2; EGLN2; BAG2; GRIN2A; CAPN3; RPTOR; PSMC2; SST; ZNF354A; PAM; HSPA8; MLST8; MAP2K4; CREBBP; EYA3; MT.CYB; GADD45A; MICB; MAP4K3; INO80; NUP93; PSMD4; MSH6; TAC1; IKBIP; NUP214; VCP; SLC8A1; ATP2A2; ADSS2; KCNA1; FKBPL	1	1
Brain_Amygdala	GOBP_RESPONSE_TO_ACIDIC_PH	0.401129943502825	0.774699235162815	0.0878312634480124	-0.389140297842587	-1.05178031131375	10	SRC; ASIC1; SLC38A3; GPR4; SST	1	0.774699235162815
Brain_Amygdala	GOBP_RESPONSE_TO_ACID_CHEMICAL	0.0104025931708557	0.137564727082152	0.380730400722792	0.399961960488408	1.64470694690985	42	CRLS1; FYN; TMBIM6; HSF1; SESN3; VEGFA; GSTP1; CAPN2; AVPR1A; CASTOR1; LAMTOR4; NQO1; PIK3CA; SESN2; UBR2; UBR1; XBP1	1	0.137564727082152
Brain_Amygdala	GOBP_RESPONSE_TO_ACTIVITY	0.492813141683778	0.834510990243109	0.0813027345384498	0.263333442991789	0.958492187099223	28	CRY2; HSF1; SLC25A25; IL6; KDM6B; PPARD; BGLAP; CXCR4; COL4A2; CREB1; HDAC5; METRNL	1	0.834510990243109
Brain_Amygdala	GOBP_RESPONSE_TO_ALCOHOL	0.0597014925373134	0.351548694695429	0.271288554688953	0.280170794759745	1.34740392449414	87	DAG1; FYN; TP53INP1; CDK4; PMVK; FOSL1; MLC1; VCAM1; SMO; FOSB; GSTP1; RBP4; AVPR1A; CSF3; GRAMD1C; SPARC; USP46; NQO1	1	0.351548694695429
Brain_Amygdala	GOBP_RESPONSE_TO_ALKALOID	0.979423868312757	1	0.047925896705813	0.151494517316473	0.617210077630589	41	GSTM2; CASP7; FOSB; NQO1; CPT1A; TRPV1; PPP1R1B; MAP1LC3A	1	1
Brain_Amygdala	GOBP_RESPONSE_TO_AMINE	0.970760233918129	1	0.0458620343117985	-0.165377307355846	-0.543856086134317	20	HDAC2; ASIC1; GRIN2A; HNMT; RGS17; CAD; OXTR; SOD1	1	1
Brain_Amygdala	GOBP_RESPONSE_TO_AMINO_ACID_STARVATION	0.708253358925144	0.930685869454975	0.0597317976364411	-0.242194865634034	-0.851467570208691	24	LARP1; SLC38A2; ATF4; KPTN; MAPK8; ITFG2	1	0.930685869454975
Brain_Amygdala	GOBP_RESPONSE_TO_AMPHETAMINE	0.803468208092486	0.965627141275893	0.0540088272801684	-0.246201239044427	-0.743813694956611	15	HDAC2; ASIC1; GRIN2A	1	0.965627141275893
Brain_Amygdala	GOBP_RESPONSE_TO_AMYLOID_BETA	0.446938775510204	0.810268646660865	0.0862865626267245	0.298799359095522	1.0108156062526	21	TLR4; FYN; VCAM1; AGER	1	0.810268646660865
Brain_Amygdala	GOBP_RESPONSE_TO_ANGIOTENSIN	0.46972860125261	0.822181004582921	0.0847985102819124	0.351123250815437	0.990264052617463	11	AGTRAP; HSF1; AHCYL1	1	0.822181004582921
Brain_Amygdala	GOBP_RESPONSE_TO_ANTIBIOTIC	0.422594142259414	0.788632035072213	0.0908241419007155	0.341331351292635	1.012076066215	13	KDM5B; KDM6B; CPT1A	1	0.788632035072213
Brain_Amygdala	GOBP_RESPONSE_TO_ARSENIC_CONTAINING_SUBSTANCE	0.261538461538462	0.646152092121765	0.115240003147781	-0.360757373693844	-1.14802673575474	18	SLC38A2; ATF4; SRRT; DAXX; RBM4; ZFAND1	1	0.646152092121765
Brain_Amygdala	GOBP_RESPONSE_TO_ATP	0.893305439330544	0.987499956741268	0.0529129848430584	0.22421404180908	0.664813427084674	13	TRPM4; TRPV1; TAF1; RYR3; SSH1	1	0.987499956741268
Brain_Amygdala	GOBP_RESPONSE_TO_AXON_INJURY	0.155601659751037	0.529474150306026	0.160801401070022	0.327525177443396	1.25659548635278	33	FLNA; BNIP3; DAG1; TXN2; LGALS1; BCL2; TNR; TSPO; MTR	1	0.529474150306026
Brain_Amygdala	GOBP_RESPONSE_TO_BACTERIUM	0.22707423580786	0.609125867289199	0.134273452883202	0.197900711244812	1.09439326135478	205	ADH5; CFP; TLR4; RPS19; BNIP3; SASH1; SELE; CD40; ROMO1; CXCL8; F2R; F2RL1; CDK4; VIM; HSF1; VCAM1; GSTP1; TLR5; CAPN2; PF4; CHMP5; CSF3; HMGB2; TSPO; RGS1; SPARC; OCIAD2; PTGIR; NOCT; SHC1; TRAC; IL6; MPO; PLSCR3; SNX3; THBD; NOTCH2; FOXP3; CEP192; DEFA4	1	0.609125867289199
Brain_Amygdala	GOBP_RESPONSE_TO_BIOTIC_STIMULUS	0.983529411764706	1	0.0538979025357319	0.132015724110654	0.803829392796497	498	HMGN2; ADH5; CFP; RPS15A; TLR4; RPS19; FLNA; BNIP3; IRF2; PHB2; SASH1; SELE; ANKHD1; FYN; APOBEC3F; EEF1G; TRIM25; CD40; ROMO1; CXCL8; TSPAN6; YAP1; APPL2; NMI; F2R; F2RL1; CDK4; NPC2; FOSL1; VIM; HSF1; VCAM1; SMO; HMGB3; CXCL12; BCL2; GSTP1; TLR5; CAPN2; PF4; CHMP5; SKP2; LGALS3; CSF3; HMGB2; BIRC3; TSPO; RGS1; PIAS1; SPARC; OCIAD2; PTGIR; AGER; NOCT; MT2A; SHC1; TRAC; EIF2AK4; IL6; BATF2	1	1
Brain_Amygdala	GOBP_RESPONSE_TO_BMP	0.827852998065764	0.968936654272568	0.052805004567129	-0.192258356995276	-0.786083659984959	43	ZNF8; SMAD6; SPART; FKBP8; SMPD3; UBE2D1; SMAD1; LEMD3; NOG; SKOR1; ACVR2A; RGMB; GREM1	1	0.968936654272568
Brain_Amygdala	GOBP_RESPONSE_TO_CADMIUM_ION	0.984674329501916	1	0.0444181153081573	-0.162894045718194	-0.612968050093926	31	GSS; MAPK8; PCNA; DAXX; DTYMK; MT.CYB; B2M; MMP9; MT1A; MAPK9; GOT1	1	1
Brain_Amygdala	GOBP_RESPONSE_TO_CALCIUM_ION	0.130769230769231	0.489178371297577	0.169570644405628	-0.292790746252987	-1.237414932384	52	GIPR; MCOLN1; CPNE9; RASAL1; SYT5; AQP3; GDI1; SYT4; JUND; TRPV6; SMPD1; KCNMA1	1	0.489178371297577
Brain_Amygdala	GOBP_RESPONSE_TO_CAMP	0.691331923890063	0.924425575604096	0.0655321029282414	0.216039306691588	0.861729481619819	38	IGFBP5; BSG; FOSL1; AKAP9; FOSB; SPARC; ZFP36L1; THBD	1	0.924425575604096
Brain_Amygdala	GOBP_RESPONSE_TO_CARBOHYDRATE	0.503131524008351	0.835924490008327	0.0810802057550866	0.204324318460448	0.969904239059318	81	TXN2; PHPT1; HMGN3; GPR27; TCF7L2; THBS1; LGALS1; GSTP1; SOX4; TRPM4; SPARC; AGER; NQO1; PIK3CA; ZFP36L1; SESN2	1	0.835924490008327
Brain_Amygdala	GOBP_RESPONSE_TO_CATECHOLAMINE	0.00359672144948601	0.0760504631618592	0.431707695803346	-0.460663677172983	-1.7524699596778	32	ATF4; HDAC2; NSG1; HRH2; APLP1; APP; HCN3; CHRM1; SNCA; CALY; RGS8; GSK3B; PDE4B	1	0.0760504631618592
Brain_Amygdala	GOBP_RESPONSE_TO_CHEMOKINE	0.526096033402923	0.840946273149663	0.0787113806986485	0.253748760606934	0.939022328972911	30	CXCL8; CIB1; CXCL12; PF4; ACKR3; CCL8; CX3CR1; CXCL3; GPR35; CXCR4; CXCL1; CXCL10; CCL19	1	0.840946273149663
Brain_Amygdala	GOBP_RESPONSE_TO_COCAINE	0.257692307692308	0.6409755740822	0.116234148779716	-0.364678844808813	-1.16050590877171	18	HDAC2; CCNA2; SMPD1; CRH; HNMT; DNMT3A; OXTR; CRHBP; CDK5; HOMER1; CNR1; HSP90AB1	1	0.6409755740822
Brain_Amygdala	GOBP_RESPONSE_TO_COLD	0.111801242236025	0.45857065539548	0.191892240384838	0.393813118317246	1.34416977904547	22	APPL2; GMPR; EIF2AK4; UCP2; LPL; SLC27A1; FOXO1; ACADVL; HSPD1; ADM; CXCL10; ADRB2; METRNL	1	0.45857065539548
Brain_Amygdala	GOBP_RESPONSE_TO_COPPER_ION	0.781676413255361	0.957456582353758	0.055826471778749	-0.236949788806892	-0.779227735723044	20	AQP1; APP; SNCA; DAXX; ATP5F1D; PAM; MT.CYB	1	0.957456582353758
Brain_Amygdala	GOBP_RESPONSE_TO_CORTICOSTEROID	0.618143459915612	0.889933614357473	0.0709609456938284	0.208404865709401	0.917023416243895	58	FAM107A; FOSL1; FOSB; BCL2; GSTP1; AVPR1A; SPARC; IL6; USP8; ZFP36L1; IGFBP7; ZFP36L2; CDKN1A; UBE2L3; CFLAR; FOXO1	1	0.889933614357473
Brain_Amygdala	GOBP_RESPONSE_TO_CORTICOSTERONE	0.536382536382536	0.845317810934215	0.0774767547848578	0.307295561187116	0.929870789756166	14	FOSL1; FOSB; AVPR1A	1	0.845317810934215
Brain_Amygdala	GOBP_RESPONSE_TO_CYTOKINE	0.969837587006961	1	0.0538979025357319	0.140010822881829	0.842328476754244	441	TLR4; SHARPIN; RPL3; IRF2; SELE; TPR; FYN; TNFSF13; RPLP0; TRIM25; CD40; RPS3; CXCL8; YAP1; APPL2; CIB1; CNOT9; NMI; F2RL1; CDK4; RNF31; FOSL1; VIM; CTF1; KDM3A; THBS1; VCAM1; CXCL12; VEGFA; BCL2; GSTP1; HDGF; TRAF4; CAPN2; TNFSF12; PF4; TFRC; CSF3; OSM; SMAD4; CLCF1; BIRC3; PIAS1; SPARC; RIPK1; KDM5B; LRRC70; MT2A; SHC1; IL6; LIFR; ACKR3; PIK3CA; ITGAX; S1PR1; TRAF1; UBA52; ZFP36L1; FGF2; TRIM68; LAMA5; PSMD10; MCL1; CALCOCO2; PSMD13; TIMP3; IL15RA; CCL8; NFIL3; PIAS3; PAK2; ADIPOR1; ILK; MAPK7; ZFP36L2; TNFRSF1B; SPPL2A; TAF9; NFKB2; MED1; XBP1; PLP2; CDKN1A; TNFRSF11B; CX3CR1; IFNAR1; IRAK3; STAT6; BBS2; MAOA; HLA.E; EGR1; MSN; ADAM17; UBXN2A; SLC27A1; PTPN1; MT3; SHMT2; NFAT5; YBX3; CXCL3	1	1
Brain_Amygdala	GOBP_RESPONSE_TO_DEXAMETHASONE	0.91362763915547	0.993259193076912	0.047925896705813	-0.222253978121898	-0.660784861902962	14	AQP1; PCNA	1	0.993259193076912
Brain_Amygdala	GOBP_RESPONSE_TO_DOPAMINE	0.0249345509347157	0.215264660252983	0.352487857583619	-0.442695358783482	-1.58800772790821	26	ATF4; HDAC2; NSG1; HRH2; HCN3; CHRM1; CALY; RGS8; GSK3B	1	0.215264660252983
Brain_Amygdala	GOBP_RESPONSE_TO_DRUG	0.413276231263383	0.784114308260757	0.0934449219410994	0.200382170687961	1.01385580005693	117	CYP2U1; DVL3; TXN2; FYN; PPP1R12A; CDK4; FOSL1; HSF1; GNA12; THBS1; LGALS1; FOSB; BCL2; TFRC; TSPO; UMPS; PPOX; NQO1; PNP; TP53I13; TGIF1; CPT1A; FZD1; ACACB	1	0.784114308260757
Brain_Amygdala	GOBP_RESPONSE_TO_DSRNA	0.259615384615385	0.643989479779944	0.115734447701689	-0.361396756585193	-1.15006142362858	18	FLOT1; IFIT1	1	0.643989479779944
Brain_Amygdala	GOBP_RESPONSE_TO_ELECTRICAL_STIMULUS	0.495219885277247	0.835396009432782	0.077274697304471	-0.355421406429741	-0.984694546360183	11	RAB3A; SRC; KCNJ3; ADSS2	1	0.835396009432782
Brain_Amygdala	GOBP_RESPONSE_TO_ENDOGENOUS_STIMULUS	0.13216957605985	0.491332712022367	0.193813302725311	0.180798140037034	1.11507618371168	575	SPRY4; RAB31; TLR4; CRLS1; FLNA; NCBP1; EEF1A1; KAT2B; ECHDC3; DAG1; PHB2; LPIN3; IGFBP5; BSG; TXN2; TPR; FYN; FAM107A; PDK4; GLI3; EPB41L5; CYP11A1; TRIM25; HES5; CRY2; RAB13; EIF4EBP2; CXCL8; RAMP2; YAP1; ATP6V0E1; APPL2; CIB1; CNOT9; BMPR1B; LEPROT; LATS1; CDK4; ERBB2; CCND3; FOSL1; AGTRAP; PRCP; VIM; KDM3A; WFIKKN2; HSF1; RXRA; AKAP9; GSTM2; CASP7; THBS1; SESN3; VCAM1; AHCYL1; FOSB; CXCL12; BCL2; GSTP1; CAPN2; SMAD5; PLCG1; CHMP5; NR4A3; AVPR1A; CASTOR1; HMGB2; TRPM4; SMAD4; TSPO; KLF10; EGR2; SPARC; HFE; AGER; KDM5B; LAMTOR4; CLEC3B; SHC1; ZNF703; IL6; NQO1; PIK3CA; GPC1; PDGFRB; USP8; UBA52; ZFP36L1; FGF2; TRIM68; ABCA1; GNAI2; RETN; TIMP3; SESN2; IGFBP7; TRPV1; NOTCH2; UBR2; DENND4C; FSTL1; SRA1; TADA3; PIAS3; ESRRA; ADIPOR1; RXRG; MAPK7; UBR1; SORBS1; UBR5; PPARD; ZFP36L2; PTBP1; KANK1; FGF20; PEG10; TGFBR1; HES1; MED1; TMEM107; XBP1; CDKN1A; RAB8B; KLF1; TNFRSF11B; ARID5A; CX3CR1; NR4A1; STAT6; BBS2; EGR1; UCP2; LPL; ZPR1; PER1; ADAM17; TRIM16; SLC27A1; PTPN1; UBE2L3; SREBF2; TAF1; MT3	1	0.491332712022367
Brain_Amygdala	GOBP_RESPONSE_TO_ENDOPLASMIC_RETICULUM_STRESS	0.0653357531760436	0.365399671935044	0.237793834423688	-0.249671356942017	-1.26310564215934	130	FLOT1; ECPAS; BCL2L1; DCTN1; ZBTB17; BOK; ATF4; TSPYL2; BAX; CHAC1; ERP44; SSR1; UBXN1; RASGRF1; ITPR1; NCK2; ATXN3; GFPT1; ERMP1; NRBF2; TBL2; SGTB; UBE4B; PSMC6; GSK3B; HERPUD1; PML; PPP2R5B; NHLRC1; TMTC3; RNF139; CREBRF; NPLOC4; SERP2; MBTPS1; CXXC1; EIF4G1; RNF175; USP14; VCP; FBXO27; ATP2A2; UBAC2; PARP16; EIF2AK3; CEBPB; PDIA3; SRPRA; POMT2	1	0.365399671935044
Brain_Amygdala	GOBP_RESPONSE_TO_EPIDERMAL_GROWTH_FACTOR	0.00162174546125485	0.0517127544661426	0.45505986738723	0.566021573599203	1.89244525381723	20	EEF1A1; TPR; ERBB2; GSTP1; PLCG1; ZFP36L1; ZFP36L2; MED1; ZPR1; CFLAR; ID1; ERRFI1	1	0.0517127544661426
Brain_Amygdala	GOBP_RESPONSE_TO_ESTRADIOL	0.789980732177264	0.96037600320473	0.0547939500773363	-0.203858821759978	-0.816697131883099	39	GH1; GGT7; CCNA2; PCNA; SSTR3; H2AZ1; LCOR; NCOR2; STRN3; PAM; KCNJ11; DUSP1; HTR5A; SOCS2; DNMT3A; MBD3; OXTR; CRHBP; GGT5; CCND1; RAMP3	1	0.96037600320473
Brain_Amygdala	GOBP_RESPONSE_TO_ESTROGEN	0.693415637860082	0.925740396267338	0.0640703750499722	0.235658112816303	0.847117204177623	27	GLI3; TRIM25; PDGFRB; SRA1; TNFRSF11B; ARID5A; SERPINB9; BGLAP; ARPC1B; CITED1; LDHA; IL4R	1	0.925740396267338
Brain_Amygdala	GOBP_RESPONSE_TO_ETHANOL	0.169421487603306	0.542973491655534	0.153158808683073	0.295214593543261	1.22977660716795	46	FYN; TP53INP1; VCAM1; GSTP1; RBP4; CSF3; SPARC; USP46; NQO1	1	0.542973491655534
Brain_Amygdala	GOBP_RESPONSE_TO_EXTRACELLULAR_STIMULUS	0.304347826086957	0.689622523981562	0.11331290842208	0.194680424947471	1.05147368720608	181	RPS19; BNIP3; TXN2; FAM107A; PDK4; SH3GLB1; TRIM25; CD40; APPL2; UPP1; DAP; FOSL1; HSF1; SESN3; VCAM1; BCL2; GSTP1; AVPR1A; NUCB2; TSPO; KLF10; SPARC; HFE; HMGCL; NOCT; SLC25A25; EIF2AK4; NQO1; MIOS; MPO; GNAI2; SESN2; CPT1A; CHSY1; ACACB; MAP1LC3A; PPARD; MED1; XBP1; CDKN1A; TNFRSF11B; MAP1LC3C; BBS2; UCP2; LPL; SREBF2; MT3; ASGR1; NR4A2	1	0.689622523981562
Brain_Amygdala	GOBP_RESPONSE_TO_FATTY_ACID	0.874031007751938	0.982074056451027	0.0503964322442957	-0.202689014355774	-0.735905372375568	27	GIPR; FABP3; E2F1; DGAT2; SRC	1	0.982074056451027
Brain_Amygdala	GOBP_RESPONSE_TO_FIBROBLAST_GROWTH_FACTOR	0.616803278688525	0.889933614357473	0.0696133438850965	0.212567570209785	0.894884509195782	47	SPRY4; NCBP1; CXCL8; THBS1; KDM5B; GPC1; ZFP36L1; FGF2; ZFP36L2; PTBP1; FGF20; NR4A1	1	0.889933614357473
Brain_Amygdala	GOBP_RESPONSE_TO_FLUID_SHEAR_STRESS	0.690384615384615	0.923783678250683	0.0610363728309177	-0.287988344655116	-0.818680368901708	12	SMAD6; SOCS5; SRC	1	0.923783678250683
Brain_Amygdala	GOBP_RESPONSE_TO_FOOD	0.197452229299363	0.582631428843046	0.142901149386948	0.462176321084515	1.25712072672348	10	NUCB2; SLC25A25; MPO; BBS2; MT3	1	0.582631428843046
Brain_Amygdala	GOBP_RESPONSE_TO_FUNGUS	0.831556503198294	0.969430098181154	0.0571258510018113	0.228586091576207	0.72619306406815	17	TLR4; MPO; DEFA4; BAK1	1	0.969430098181154
Brain_Amygdala	GOBP_RESPONSE_TO_GAMMA_RADIATION	0.946502057613169	1	0.0494904866135495	0.182422837652774	0.655753041402934	27	MAP3K20; YAP1; HSF1; BCL2	1	1
Brain_Amygdala	GOBP_RESPONSE_TO_GLUCAGON	0.0393081669972737	0.277387882309278	0.321775918075361	-0.541686663778008	-1.58591411047173	13	QDPR; CCNA2; PRKAR2B; PRKACB; MT.CYB; ADCY3; PRKAR2A; PRKAR1B; SREBF1	1	0.277387882309278
Brain_Amygdala	GOBP_RESPONSE_TO_GROWTH_FACTOR	0.268456375838926	0.650870940560551	0.12384217120105	0.189824010700991	1.07587526046162	248	SPRY4; NCBP1; EEF1A1; EMD; CPNE3; TPR; FYN; EPB41L5; HES5; CXCL8; RAMP2; APPL2; CIB1; BMPR1B; LATS1; ERBB2; WFIKKN2; THBS1; VCAM1; VEGFA; GSTP1; SMAD5; PLCG1; SMAD4; HFE; KDM5B; CLEC3B; SHC1; ZNF703; PIK3CA; GPC1; PDGFRB; USP8; UBA52; ZFP36L1; FGF2; TGIF1; NOTCH2; FSTL1; TSPAN12; MAPK7; ZFP36L2; TNFRSF1B; PTBP1; FGF20; PEG10; TGFBR1; HES1; MED1; MAP2K3; HGS; NIBAN2; CX3CR1; NR4A1; EGR1; ZPR1; ADAM17; PTPN1; MT3; CFLAR; VEGFB	1	0.650870940560551
Brain_Amygdala	GOBP_RESPONSE_TO_GROWTH_HORMONE	0.322701688555347	0.705510091822546	0.10027910675413	-0.349392744718963	-1.10111719985276	17	PNPT1; GH1; JAK3	1	0.705510091822546
Brain_Amygdala	GOBP_RESPONSE_TO_HEAT	0.988593155893536	1	0.0438879842863647	-0.138219827362051	-0.64128589248702	84	NUP62; HDAC2; TRPV2; ATXN3; DNAJB6; DAXX; POM121; GSK3B; ATR; BAG2; RPTOR; SST; HSPA8; MLST8; CREBBP; MT.CYB; MICB; NUP93; NUP214; VCP; ATP2A2; RAE1; ATM	1	1
Brain_Amygdala	GOBP_RESPONSE_TO_HORMONE	0.0198213812154009	0.192564475001708	0.352487857583619	0.22070859294989	1.29333904634532	326	RAB31; CRLS1; KAT2B; ECHDC3; DAG1; PHB2; LPIN3; IGFBP5; BSG; TXN2; FYN; FAM107A; PDK4; GLI3; CYP11A1; TRIM25; CRY2; RAB13; EIF4EBP2; RAMP2; YAP1; ATP6V0E1; APPL2; CNOT9; LEPROT; LATS1; CDK4; CCND3; FOSL1; AGTRAP; PRCP; KDM3A; HSF1; RXRA; THBS1; SESN3; AHCYL1; FOSB; CXCL12; BCL2; GSTP1; NR4A3; AVPR1A; HMGB2; TSPO; EGR2; SPARC; SHC1; IL6; NQO1; PIK3CA; PDGFRB; USP8; ZFP36L1; TRIM68; GNAI2; RETN; TIMP3; SESN2; IGFBP7; DENND4C; SRA1; TADA3; PIAS3; ESRRA; ADIPOR1; RXRG; SORBS1; UBR5; PPARD; ZFP36L2; KANK1; MED1; XBP1; CDKN1A; RAB8B; TNFRSF11B; ARID5A; NR4A1; STAT6; BBS2; EGR1; UCP2; LPL; PER1; TRIM16; SLC27A1; PTPN1; UBE2L3	1	0.192564475001708
Brain_Amygdala	GOBP_RESPONSE_TO_HYDROGEN_PEROXIDE	0.0203728021442595	0.195519562326218	0.352487857583619	0.341075219193053	1.52182524250597	60	FABP1; BNIP3; HBA2; FYN; RPS3; FOSL1; HSF1; PAWR; HBB; BCL2; CAPN2; NR4A3; RIPK1; IL6; NQO1; PDGFRB; KDM6B; TXN; MAPK7; MAP1LC3A	1	0.195519562326218
Brain_Amygdala	GOBP_RESPONSE_TO_HYPEROXIA	0.824091778202677	0.968931841058333	0.0524827622635459	-0.263420822571252	-0.729807047890632	11	HDAC2; POLG; PDPN	1	0.968931841058333
Brain_Amygdala	GOBP_RESPONSE_TO_INCREASED_OXYGEN_LEVELS	0.477842003853565	0.826057825941126	0.0795564677235957	-0.320902921887105	-0.969499540203975	15	HDAC2; ATP6AP1; POLG; PDPN	1	0.826057825941126
Brain_Amygdala	GOBP_RESPONSE_TO_INORGANIC_SUBSTANCE	0.738562091503268	0.945204180413695	0.0637845390312975	0.162383130880593	0.90215985545984	210	FABP1; BNIP3; CPNE3; HBA2; BSG; CYBRD1; FYN; RPS3; HVCN1; CDK4; FOSL1; HSF1; PAWR; THBS1; VCAM1; AHCYL1; HBB; FOSB; BCL2; CAPN2; NR4A3; AVPR1A; TSPO; SPARC; HFE; RIPK1; MT2A; IL6; NQO1; MTR; PIK3CA; MPO; PDGFRB; KDM6B	1	0.945204180413695
Brain_Amygdala	GOBP_RESPONSE_TO_INSULIN	0.207674943566591	0.593038578147263	0.143758989039275	0.221937417154944	1.12678377022198	124	RAB31; KAT2B; ECHDC3; LPIN3; PDK4; RAB13; EIF4EBP2; ATP6V0E1; APPL2; CDK4; CCND3; SESN3; GSTP1; EGR2; SHC1; PIK3CA; ZFP36L1; GNAI2; RETN; SESN2; DENND4C; ADIPOR1; SORBS1; KANK1; XBP1; RAB8B; EGR1; UCP2; LPL; SLC27A1; PTPN1; CFLAR; FOXO1; ATP6V1F; BGLAP; SIK2; AKT2; INPPL1; ERRFI1; CITED1; MYO1C; ATP6V1G2; ADM; RELA; ATP6V1E1; VWA2	1	0.593038578147263
Brain_Amygdala	GOBP_RESPONSE_TO_INTERFERON_ALPHA	0.248587570621469	0.631226053639847	0.117249716749792	-0.441599337722551	-1.19356821043924	10	IFIT3; IFIT2; BST2	1	0.631226053639847
Brain_Amygdala	GOBP_RESPONSE_TO_INTERFERON_BETA	0.708812260536399	0.931024267973111	0.0596037042575973	-0.264841393652502	-0.814087014577801	16	PNPT1; BST2	1	0.931024267973111
Brain_Amygdala	GOBP_RESPONSE_TO_INTERFERON_GAMMA	0.763860369609856	0.952777255973934	0.0593487680335629	0.182904392816106	0.849179050247863	74	TLR4; IRF2; TRIM25; CD40; NMI; VIM; VCAM1; PIAS1; MT2A; TRIM68; CALCOCO2; CCL8	1	0.952777255973934
Brain_Amygdala	GOBP_RESPONSE_TO_INTERLEUKIN_1	0.41747572815534	0.787806335923491	0.0873098257637931	-0.226325181725351	-1.02759245156943	75	PSMC4; PELI3; PSMC5; APP; PSMA4; SNCA; IRAK2; SMPD1; YTHDC2; SRC; TLE5; CUL1; PSMC6; IL1R1; PSMD11; RC3H1; PSMD7; PSMB7	1	0.787806335923491
Brain_Amygdala	GOBP_RESPONSE_TO_INTERLEUKIN_12	0.984644913627639	1	0.0445070537769277	-0.155065444946243	-0.545152752458488	24	RALA; CDC42; LCP1; AIP	1	1
Brain_Amygdala	GOBP_RESPONSE_TO_INTERLEUKIN_4	0.323651452282158	0.70624604984749	0.106323255932708	0.341933057047217	1.11270266658564	18	RPL3; RPLP0; CDK4; NFIL3; XBP1; STAT6	1	0.70624604984749
Brain_Amygdala	GOBP_RESPONSE_TO_INTERLEUKIN_6	0.566462167689162	0.863377944811824	0.0738052724171275	0.270182127034775	0.903331088110178	20	YAP1; SMAD4; RIPK1; IL6; STAT3; CITED1; SBNO2; RELA; HAMP	1	0.863377944811824
Brain_Amygdala	GOBP_RESPONSE_TO_INTERLEUKIN_7	0.779661016949153	0.957456582353758	0.0543434390269162	-0.279076413661016	-0.754296275322904	10	JAK3; SMARCA4; PDIA3; SOCS2; CISH; STIP1	1	0.957456582353758
Brain_Amygdala	GOBP_RESPONSE_TO_IONIZING_RADIATION	0.972573839662447	1	0.0493910105981501	0.153042185850369	0.673416465686709	58	MAP3K20; DCLRE1C; YAP1; RHNO1; HSF1; VCAM1; BCL2	1	1
Brain_Amygdala	GOBP_RESPONSE_TO_IRON_ION	0.25103734439834	0.634655792679691	0.123257226381337	0.404569029506294	1.1727684705505	12	CYBRD1; BCL2; HFE; MAP1LC3A; TFR2	1	0.634655792679691
Brain_Amygdala	GOBP_RESPONSE_TO_ISCHEMIA	0.148979591836735	0.519725129751515	0.163180127180689	0.400083186935599	1.32076028241004	19	GPR151; CIB1; PER2; BCL2; NQO1; PANX2; CX3CR1; EGR1	1	0.519725129751515
Brain_Amygdala	GOBP_RESPONSE_TO_ISOQUINOLINE_ALKALOID	0.736951983298539	0.945204180413695	0.0618406035753285	0.276109723614703	0.778705292910105	11	FOSB; PPP1R1B; MAP1LC3A; CXCR4; RELA	1	0.945204180413695
Brain_Amygdala	GOBP_RESPONSE_TO_KETONE	0.85	0.975244926225816	0.0550211117163117	0.17321878060925	0.811011395010878	77	RAMP2; YAP1; CDK4; FOSL1; HSF1; THBS1; FOSB; AVPR1A; TSPO; NDOR1; NQO1; USP8; IGFBP7	1	0.975244926225816
Brain_Amygdala	GOBP_RESPONSE_TO_LEAD_ION	0.855769230769231	0.97618283451547	0.051011413203915	-0.251395523716617	-0.714655936312393	12	QDPR; APP	1	0.97618283451547
Brain_Amygdala	GOBP_RESPONSE_TO_LEPTIN	0.513457556935818	0.836946592099107	0.0795564677235957	0.30997496810036	0.952690871214772	15	NR4A3; ADIPOR1; BBS2; MT3; STAT3; LEPR	1	0.836946592099107
Brain_Amygdala	GOBP_RESPONSE_TO_LEUKEMIA_INHIBITORY_FACTOR	0.0877862595419847	0.409141828815656	0.208955027549354	-0.333310837160699	-1.32505572601552	37	PIGA; ABCG4; NEFH; ADAM23; RNMT; RNF125; SNX10; PFKP; PML; SOCS3; HK2	1	0.409141828815656
Brain_Amygdala	GOBP_RESPONSE_TO_LIGHT_STIMULUS	0.0521415270018622	0.329298030541268	0.271288554688953	-0.272632618066186	-1.31978072149824	103	CABP4; PTPRK; CTNS; ATF4; BAX; USP2; AQP1; COPS3; POLG; FEN1; APP; SEMA5B; ELOVL4; MAPK8; PPID; CARD16; UBE4B; ERCC3; PCNA; JUND; CDKN2D; SMPD1; NOC2L; RBM4; ATR; NPTN; PML; NSMCE3; ERCC6	1	0.329298030541268
Brain_Amygdala	GOBP_RESPONSE_TO_LIPID	0.00930459202418482	0.125564357896337	0.380730400722792	0.233087040583103	1.36113365763127	317	ADH5; TLR4; CRLS1; DAG1; PHB2; SASH1; SELE; FAM107A; PDK4; TRIM25; CD40; CRY2; CXCL8; PTK7; RAMP2; YAP1; CNOT9; F2R; LATS1; CDK4; PMVK; FOSL1; VIM; KDM3A; HSF1; RXRA; MLC1; THBS1; VCAM1; SMO; FOSB; BCL2; GSTP1; FZD7; CAPN2; RBP4; PF4; CHMP5; NR4A3; AVPR1A; CSF3; HMGB2; TSPO; GRAMD1C; SPARC; HMGCL; PTGIR; NOCT; ZNF703; IL6; NQO1; MPO; PDGFRB; USP8; ZFP36L1; TRIM68; PLSCR3; IGFBP7; THBD; CPT1A; FOXP3; TADA3; DEFA4; BRINP2; ESRRA; RXRG; UBR5; PPARD; ZFP36L2; TNFRSF1B; NFKB2; TGFBR1; MED1; XBP1; CDKN1A; CX3CR1; IFNAR1; IRAK3; ABL2; ADNP2; MSN; UCP2; LPL; PER1; ADAM17; TRIM16; UBE2L3	1	0.125564357896337
Brain_Amygdala	GOBP_RESPONSE_TO_MAGNESIUM_ION	0.868068833652008	0.981219867497521	0.0500922874402106	-0.24294825280771	-0.673087819865957	11	SMPD3; SNCA; ANK3	1	0.981219867497521
Brain_Amygdala	GOBP_RESPONSE_TO_MECHANICAL_STIMULUS	0.195071868583162	0.578196528019358	0.141225119642531	0.251657093452121	1.16838053102786	74	TLR4; BNIP3; DAG1; FYN; USP53; CD40; FOSL1; THBS1; FOSB; CXCL12; TLR5; MDK; PIK3CA; MPO	1	0.578196528019358
Brain_Amygdala	GOBP_RESPONSE_TO_METAL_ION	0.46800731261426	0.820985321240809	0.0778840111977068	-0.197186091657965	-1.00242161443863	135	GIPR; MCOLN1; ATF4; GSS; QDPR; CPNE9; AQP1; RASAL1; APP; SNCB; SYT5; AQP3; GDI1; MAPK8; SYT4; SMPD3; SNCA; PCNA; JUND; TRPV6; SMPD1; NEDD4L; KCNMA1; CDKN1B; DAXX; CUTA; TIGAR; ANK3; ATP5F1D	1	0.820985321240809
Brain_Amygdala	GOBP_RESPONSE_TO_MINERALOCORTICOID	0.803837953091685	0.965777960049991	0.0587185879555941	0.235231913483032	0.747306114912537	17	FOSL1; FOSB; AVPR1A	1	0.965777960049991
Brain_Amygdala	GOBP_RESPONSE_TO_MISFOLDED_PROTEIN	0.31638418079096	0.69946756369585	0.101713902282311	-0.416690748575823	-1.12624451306743	10	RNF126; ATXN3; VCP; POMT2; RNF185	1	0.69946756369585
Brain_Amygdala	GOBP_RESPONSE_TO_MOLECULE_OF_BACTERIAL_ORIGIN	0.161925601750547	0.538031553409318	0.161978948883402	0.226843579245799	1.16875242646625	129	ADH5; TLR4; SASH1; SELE; CD40; CXCL8; F2R; CDK4; VIM; HSF1; VCAM1; GSTP1; CAPN2; PF4; CHMP5; CSF3; HMGB2; TSPO; SPARC; PTGIR; NOCT; IL6; MPO; PLSCR3; THBD; FOXP3; DEFA4; PPARD; TNFRSF1B; NFKB2; XBP1; CX3CR1; IFNAR1; IRAK3	1	0.538031553409318
Brain_Amygdala	GOBP_RESPONSE_TO_MONOSACCHARIDE	0.498973305954826	0.835396009432782	0.0806388495950661	0.207909688195446	0.965272341690813	74	TXN2; PHPT1; HMGN3; GPR27; TCF7L2; THBS1; LGALS1; GSTP1; SOX4; TRPM4; SPARC; AGER; PIK3CA	1	0.835396009432782
Brain_Amygdala	GOBP_RESPONSE_TO_NERVE_GROWTH_FACTOR	0.38671875	0.759416211330677	0.0919686140000427	-0.322225581818919	-1.03924612626373	19	APP; BDNF; STMN2; E2F1	1	0.759416211330677
Brain_Amygdala	GOBP_RESPONSE_TO_NICOTINE	0.912109375	0.992700376754748	0.0487989701682839	-0.204292504361254	-0.658886835066564	19	HDAC2; CHRNA2; KCNK1	1	0.992700376754748
Brain_Amygdala	GOBP_RESPONSE_TO_NITRIC_OXIDE	0.519832985386221	0.839806917156049	0.0793434960134973	0.333029209811563	0.939233884916772	11	MTR; TXN; CDK2; MT3; CFLAR; FOXO1	1	0.839806917156049
Brain_Amygdala	GOBP_RESPONSE_TO_NITROGEN_COMPOUND	0.996497373029772	1	0.03975964750879	-0.130702157200043	-0.770207170591158	426	FLOT1; TIMELESS; ECPAS; PNPT1; GH1; GNAI1; LARP1; P2RY6; IFIT1; ATP6V0A1; ACHE; RANGAP1; ATF4; HDAC2; ATP6V0C; SLC27A4; ATP6AP1; ATP1A3; JAK3; NSG1; TMEM38A; GSS; QDPR; RAB15; GOT2; AQP1; GLRB; HRH2; UBXN1; LDOC1; APLP1; APP; MAS1; HCN3; GPD1; SOCS5; ATXN3; HCN2; MYO5A; CCNA2; SLC8A3; SGTB; CHRM1; FABP3; UBE4B; SMPD3; SNCA; ATP2B1; PCNA; CPEB1; JUND; CALY; AKAP6; SMPD1; SRC; IDE; DAXX; PSMC6; RGS8; GSK3B; NCOR2; CASP1; HERPUD1; CACNA2D1; DHFR; TMED10; SOCS3; LRP5; NSMCE3; FUT7; ATRX; PRKAR2B; ASIC1; PDE4B; ATP6V0B; PRKACB; CDC6; RRAGA; GKAP1; NCOA5; RNF139; GRIN2A; ACTN2; GRB10; RPTOR; SST; ZNF354A; NPLOC4; CDK5R1; STAT1; SLURP2; C2CD5; GABRB2; MT.CYB; ATP5PD; AP3S1; RNF175; USP14; ABCC9; TAC1; MIA3; LARS1; VCP; SLC8A1; FBXO27; ADSS2; VPS13C; SRSF4; ADCY3; BCL11A; PRKCZ; UBAC2; PRKAR2A; P2RX5; KCNJ11; CRH; KLF2; DHX15	1	1
Brain_Amygdala	GOBP_RESPONSE_TO_NUTRIENT	0.762993762993763	0.952346330604624	0.059989249649033	0.186553118293105	0.833369610097537	61	TRIM25; CD40; HSF1; VCAM1; GSTP1; TSPO; SPARC; HMGCL; NQO1; GNAI2; PPARD; MED1; XBP1; TNFRSF11B; LPL	1	0.952346330604624
Brain_Amygdala	GOBP_RESPONSE_TO_ORGANIC_CYCLIC_COMPOUND	0.89044289044289	0.987051076201623	0.0580983576873206	0.147222684241991	0.863564419856262	329	CRLS1; FLNA; DAG1; PHB2; IGFBP5; BSG; TXN2; FAM107A; TRIM25; CD40; CRY2; RAMP2; YAP1; CNOT9; LATS1; CDK4; PMVK; FOSL1; KDM3A; HSF1; RXRA; AKAP9; GSTM2; CASP7; MLC1; THBS1; SMO; LGALS1; FOSB; BCL2; GSTP1; SMAD5; NR4A3; AVPR1A; HMGB2; TRPM4; TSPO; GRAMD1C; SPARC; ZNF703; IL6; NQO1; PDGFRB; TP53I13; USP8; ZFP36L1; TRIM68; IGFBP7; THBD; CPT1A; TRPV1; PPP1R1B; SLC3A2; TADA3; ACACB; ESRRA; PAK2; RXRG; MAP1LC3A; UBR5; PPARD; ZFP36L2	1	0.987051076201623
Brain_Amygdala	GOBP_RESPONSE_TO_ORGANOPHOSPHORUS	0.682773109243698	0.920137993847846	0.0658311958368866	0.199385322852177	0.868418505755061	54	CRLS1; IGFBP5; BSG; FOSL1; AKAP9; FOSB; TRPM4; SPARC; ZFP36L1; THBD; TRPV1	1	0.920137993847846
Brain_Amygdala	GOBP_RESPONSE_TO_OSMOTIC_STRESS	0.238185255198488	0.621229880643021	0.120433371642259	-0.286843005498384	-1.14576294062103	38	BAX; MICU1; STK39; MAP7; AQP1; SLC12A5; CLN3; KCNMA1; SLC12A6; SCN2A; CAPN3; SST; MT.CYB	1	0.621229880643021
Brain_Amygdala	GOBP_RESPONSE_TO_OXIDATIVE_STRESS	0.313829787234043	0.69946756369585	0.0985499803531691	-0.200645979655588	-1.06207587171669	168	NDUFS2; PNPT1; DHCR24; GGT7; STX2; PTPRK; ATF4; HDAC2; MGAT3; CYCS; GSS; AQP1; NCOA7; APP; ARL6IP5; PLEKHA1; RNF112; CCNA2; THG1L; NDUFS8; ERMP1; MAPK8; ERCC3; SMPD3; SNCA; PCNA; SPHK1; RHOB; SRC; ZNF622; LANCL1; HNRNPM; HSPB1; MACROH2A1; ZNF580; DHFR; PML	1	0.69946756369585
Brain_Amygdala	GOBP_RESPONSE_TO_OXYGEN_CONTAINING_COMPOUND	0.11734693877551	0.467260620260189	0.208955027549354	0.180041735425351	1.11150688337324	604	ADH5; RAB31; TLR4; CRLS1; FLNA; FABP1; BNIP3; KAT2B; ECHDC3; DAG1; PHB2; LPIN3; IGFBP5; HBA2; SASH1; BSG; SELE; TXN2; FYN; PDK4; TP53INP1; CYP11A1; TRIM25; CD40; ROMO1; PHPT1; HMGN3; RPS3; RAB13; EIF4EBP2; CXCL8; PTK7; RAMP2; YAP1; ATP6V0E1; APPL2; LEPROT; F2R; TMBIM6; GPR27; CDK4; PMVK; TCF7L2; CCND3; FOSL1; AGTRAP; VIM; HSF1; RXRA; PAWR; AKAP9; MLC1; THBS1; SESN3; VCAM1; AHCYL1; SMO; HBB; LGALS1; FOSB; CXCL12; BCL2; GSTP1; FZD7; SOX4; CAPN2; RBP4; PF4; CHMP5; NR4A3; AVPR1A; CSF3; CASTOR1; HMGB2; TRPM4; TSPO; GRAMD1C; KLF10; NDOR1; EGR2; SPARC; HMGCL; PTGIR; RIPK1; AGER; NOCT; LAMTOR4; SHC1; ZNF703; IL6; USP46; NQO1; MTR; PIK3CA; MPO; PDGFRB; EDEM1; KDM6B; USP8; ZFP36L1; GNAI2; PLSCR3; RETN; SESN2; IGFBP7; THBD; CPT1A; TRPV1; PPP1R1B; UBR2; DENND4C; FOXP3; DEFA4; BRINP2; ADIPOR1; RXRG; TXN; MAPK7; UBR1; MAP1LC3A; SORBS1; PPARD; TNFRSF1B; KANK1; NFKB2; TGFBR1; MED1; XBP1; CDKN1A; RAB8B; KLF1; PLK3; BAK1; CX3CR1; NR4A1; IFNAR1; IRAK3; STAT6; EGR1; ABL2; ADNP2; CDK2; MSN; UCP2; LPL; PER1; ADAM17; TRIM16; SLC27A1; PTPN1	1	0.467260620260189
Brain_Amygdala	GOBP_RESPONSE_TO_OXYGEN_LEVELS	0.885662431941924	0.985065894767473	0.046788296531803	-0.157991406869446	-0.833989646717002	169	PICK1; ATF4; HDAC2; ATP6AP1; PSMC4; ATP1B1; SIRT4; AQP1; CUL2; POLG; OPRD1; PSMC5; ITPR1; CCNA2; AQP3; SLC8A3; PDPN; TBL2; CARD16; PSMA4; E2F1; CPEB1; KCNMA1; SRC; PSMC6; ANGPT2; PSMD11; TIGAR; CASP1; PSMD7; PML; PSMB7; SCN2A; HMOX2; XRCC1; HK2; EGLN2; PSMC2; ZNF354A; PAM	1	0.985065894767473
Brain_Amygdala	GOBP_RESPONSE_TO_OXYGEN_RADICAL	0.452229299363057	0.813889235175935	0.0878312634480124	0.369635869458912	1.00541047136917	10	NQO1; MPO; UCP2; MT3	1	0.813889235175935
Brain_Amygdala	GOBP_RESPONSE_TO_PEPTIDE	0.235421166306695	0.620796013097219	0.130777137971974	0.195053904000322	1.09368134276267	218	RAB31; TLR4; KAT2B; ECHDC3; DAG1; LPIN3; IGFBP5; BSG; FYN; PDK4; CYP11A1; CD40; RAB13; EIF4EBP2; ATP6V0E1; APPL2; LEPROT; CDK4; CCND3; AGTRAP; VIM; HSF1; SESN3; VCAM1; AHCYL1; CXCL12; GSTP1; CHMP5; NR4A3; KLF10; EGR2; SPARC; AGER; SHC1	1	0.620796013097219
Brain_Amygdala	GOBP_RESPONSE_TO_PEPTIDE_HORMONE	0.331140350877193	0.710751009457107	0.108394255853397	0.194167504825831	1.04796700947221	182	RAB31; KAT2B; ECHDC3; DAG1; LPIN3; IGFBP5; BSG; FYN; PDK4; CYP11A1; RAB13; EIF4EBP2; ATP6V0E1; APPL2; LEPROT; CDK4; CCND3; AGTRAP; HSF1; SESN3; AHCYL1; CXCL12; GSTP1; NR4A3; EGR2; SPARC; SHC1; PIK3CA; ZFP36L1; GNAI2; RETN; SESN2; DENND4C; ADIPOR1; SORBS1; KANK1; XBP1; RAB8B; NR4A1; STAT6; EGR1; UCP2; LPL; TRIM16; SLC27A1; PTPN1	1	0.710751009457107
Brain_Amygdala	GOBP_RESPONSE_TO_PH	0.238921001926782	0.62232782715316	0.121543282035469	-0.397211304976214	-1.20003948631461	15	MCOLN1; SRC; GPR68; ASIC1; SLC38A3; GPR4; SST; PAM	1	0.62232782715316
Brain_Amygdala	GOBP_RESPONSE_TO_PLATELET_DERIVED_GROWTH_FACTOR	0.964509394572025	1	0.0492917662312669	0.203521349709901	0.573986131906254	11	FYN; PDGFRB	1	1
Brain_Amygdala	GOBP_RESPONSE_TO_PROGESTERONE	0.0126176405087734	0.152569267803334	0.380730400722792	0.525943432725568	1.67086488204016	17	RAMP2; YAP1; FOSL1; THBS1; FOSB; TSPO	1	0.152569267803334
Brain_Amygdala	GOBP_RESPONSE_TO_PROTOZOAN	0.0849256900212314	0.405512714699433	0.224966093540314	0.530196133698171	1.44213478383446	10	CD40; PF4; BATF2; HRAS; IL4R; GBP2	1	0.405512714699433
Brain_Amygdala	GOBP_RESPONSE_TO_PURINE_CONTAINING_COMPOUND	0.740037950664137	0.945204180413695	0.0571258510018113	-0.195883496726264	-0.84616264355243	57	PNPT1; P2RY6; HDAC2; TMEM38A; AQP1; APP; GPD1; HCN2; SLC8A3	1	0.945204180413695
Brain_Amygdala	GOBP_RESPONSE_TO_RADIATION	0.227598566308244	0.609705102427368	0.119887845115423	-0.211834798078038	-1.10362833658748	153	CABP4; INTS7; PTPRK; CTNS; ATF4; BAX; USP2; AQP1; COPS3; POLG; FEN1; APP; SEMA5B; ELOVL4; RNF8; MAPK8; PPM1D; PPID; CARD16; UBE4B; ERCC3; PCNA; JUND; TMEM109; CDKN2D; SMPD1; RHOB; NOC2L; RBM4; ANGPT2; ATR; TIGAR; NPTN; PML; LRP5; NSMCE3; ERCC6	1	0.609705102427368
Brain_Amygdala	GOBP_RESPONSE_TO_REACTIVE_OXYGEN_SPECIES	0.0290546198846176	0.228848539888004	0.352487857583619	0.283856154130417	1.39505725874295	100	FABP1; BNIP3; HBA2; FYN; ROMO1; RPS3; FOSL1; HSF1; PAWR; SESN3; HBB; BCL2; GSTP1; CAPN2; NR4A3; RIPK1; IL6; NQO1; MTR; MPO; PDGFRB; KDM6B; SESN2; TXN; MAPK7; MAP1LC3A; PLK3; BAK1; CDK2; UCP2; MT3; CFLAR	1	0.228848539888004
Brain_Amygdala	GOBP_RESPONSE_TO_RETINOIC_ACID	0.202928870292887	0.589347818886423	0.139599673451922	0.298984991056367	1.18687681641684	37	PHB2; PTK7; YAP1; RXRA; FZD7; RBP4; PDGFRB; IGFBP7; BRINP2; RXRG; ABL2; ADNP2; TRIM16	1	0.589347818886423
Brain_Amygdala	GOBP_RESPONSE_TO_SALT_STRESS	0.0783938814531549	0.392366338311107	0.222056046145248	-0.513056257839958	-1.42142169810708	11	BAX; MICU1; AQP1; SLC12A6; CAPN3; MT.CYB	1	0.392366338311107
Brain_Amygdala	GOBP_RESPONSE_TO_STARVATION	0.923371647509579	0.996455102143251	0.0473534245254193	-0.161114959616822	-0.743746394061435	80	PICK1; LARP1; NUAK1; SLC38A2; ATF4; WNT4; KPTN; MAPK8; PPM1D; TBL2; SSTR3; ITFG2	1	0.996455102143251
Brain_Amygdala	GOBP_RESPONSE_TO_STEROID_HORMONE	0.0281749441178616	0.228228027812801	0.352487857583619	0.273102438797843	1.38480295353439	119	PHB2; FAM107A; CRY2; RAMP2; YAP1; CNOT9; LATS1; FOSL1; KDM3A; RXRA; THBS1; FOSB; BCL2; GSTP1; NR4A3; AVPR1A; HMGB2; TSPO; SPARC; IL6; USP8; ZFP36L1; TRIM68; IGFBP7; TADA3; ESRRA; RXRG; UBR5; PPARD; ZFP36L2; MED1; CDKN1A	1	0.228228027812801
Brain_Amygdala	GOBP_RESPONSE_TO_STEROL	0.0105114069069525	0.13762285731818	0.380730400722792	0.605158562711282	1.79434586147954	13	DAG1; PMVK; MLC1; SMO; GRAMD1C	1	0.13762285731818
Brain_Amygdala	GOBP_RESPONSE_TO_TEMPERATURE_STIMULUS	0.934182590233546	0.998582849900903	0.051530912208539	0.148884020330685	0.747610451785872	108	LXN; DNAJC2; TPR; TP53INP1; APPL2; GMPR; NUP43; HSF1; THBS1; CXCL12; EIF2AK4; IGFBP7; TRPV1; TCIM; NUP50; NUP205; RPA1; NUP98; CDKN1A; UCP2; LPL; SLC27A1; FOXO1; NGFR; HSPA6; ACADVL; PDCD6; CXCR4	1	0.998582849900903
Brain_Amygdala	GOBP_RESPONSE_TO_TESTOSTERONE	0.173469387755102	0.548279743552097	0.150169802128406	0.373267445042118	1.26273550216682	21	CDK4; HSF1; THBS1; TSPO; NQO1; MSN; CFLAR; BGLAP; NME1	1	0.548279743552097
Brain_Amygdala	GOBP_RESPONSE_TO_TOPOLOGICALLY_INCORRECT_PROTEIN	0.630188679245283	0.896504208466082	0.0645031249656493	-0.192213338111754	-0.924447930259919	101	DCTN1; RNF126; ZBTB17; BOK; ATF4; TSPYL2; BAX; CHAC1; ERP44; SSR1; NCK2; ATXN3; GFPT1; ERMP1; TBL2	1	0.896504208466082
Brain_Amygdala	GOBP_RESPONSE_TO_TOXIC_SUBSTANCE	0.00318698909876221	0.0750080648601534	0.431707695803346	0.354141886737438	1.66243416838962	79	ADH5; FABP1; HBA2; TP53INP1; CDK4; GSTK1; PON2; GSTM2; HBB; BCL2; GSTP1; PRXL2A; NUPR1; KDM5B; MT2A; HBM; NQO1; EPHX1; MPO; PDGFRB; KDM6B; MT1M; SESN2; LTC4S; NXN; TXN; CDKN1A; BAK1; CLIC2; PRXL2C; MT3	1	0.0750080648601534
Brain_Amygdala	GOBP_RESPONSE_TO_TRANSFORMING_GROWTH_FACTOR_BETA	0.754880694143167	0.950513410487997	0.0625237414724762	0.177966651246365	0.860097688417522	94	FYN; EPB41L5; APPL2; LATS1; WFIKKN2; THBS1; SMAD5; SMAD4; CLEC3B; ZNF703; UBA52; ZFP36L1; MAPK7; ZFP36L2; PEG10; TGFBR1; CX3CR1; ADAM17; CFLAR; LATS2; ID1; CITED1; BAMBI; SMURF1; BCL9L; SPRY2; CLDN5; COL4A2; CREB1; PXN; ROCK1; TP53; LIMS1	1	0.950513410487997
Brain_Amygdala	GOBP_RESPONSE_TO_TUMOR_CELL	0.286012526096033	0.669502191087052	0.114750719227023	0.412554763302528	1.16351779862434	11	HLA.A; HSPD1; ADAM15; PRF1; MR1; NECTIN2; PVR; MICA; IGFBPL1; TXNIP	1	0.669502191087052
Brain_Amygdala	GOBP_RESPONSE_TO_TUMOR_NECROSIS_FACTOR	0.759124087591241	0.951335531609422	0.0541200569620232	-0.176262052561849	-0.879222247013964	120	GPS2; GGT7; TNFRSF18; MAP3K14; SMPD4; GSS; PSMC4; ADAM10; PELI3; NUB1; PSMC5; GPD1; CARD16; PSMA4; SMPD3; SPHK1; SMPD1; YTHDC2; TNFRSF12A; PSMC6; PSMD11; MADD; CASP1; TMSB4X; PSMD7; PSMB7; CYLD	1	0.951335531609422
Brain_Amygdala	GOBP_RESPONSE_TO_TYPE_I_INTERFERON	0.458661417322835	0.818461320092362	0.0828962134571565	-0.241031483161767	-1.00393800377911	48	IFIT1; IFIT3; IFIT2; ISG15; BST2; OAS1; SMPD1; NLRC5; CDC37; IFI6; STAT1; TBK1; OAS3; IFNA6; USP18; YTHDF2; IFITM1	1	0.818461320092362
Brain_Amygdala	GOBP_RESPONSE_TO_UV	0.107485604606526	0.454543401726421	0.188204146308491	-0.292433603860349	-1.26954210157915	60	PTPRK; ATF4; BAX; AQP1; FEN1; MAPK8; PPID; CARD16; UBE4B; ERCC3; PCNA; CDKN2D; SMPD1; NOC2L; ATR; PML; NSMCE3; ERCC6	1	0.454543401726421
Brain_Amygdala	GOBP_RESPONSE_TO_VIRUS	0.859728506787331	0.978234968586217	0.0583452776743612	0.161200370573609	0.843458803972857	152	RPS15A; FLNA; BNIP3; IRF2; PHB2; APOBEC3F; EEF1G; CD40; TSPAN6; NMI; F2RL1; NPC2; FOSL1; CXCL12; BCL2; SKP2; BIRC3; EIF2AK4; IL6	1	0.978234968586217
Brain_Amygdala	GOBP_RESPONSE_TO_VITAMIN	0.676348547717842	0.918997305043419	0.0656813601934011	0.231370835518418	0.87676566572578	32	TRIM25; CD40; GSTP1; TSPO; SPARC; PPARD; MED1; BGLAP; FES; FKBP1B; RELA; CXCL10; HAMP; SETDB1	1	0.918997305043419
Brain_Amygdala	GOBP_RESPONSE_TO_VITAMIN_D	0.872137404580153	0.98138840594981	0.0497903187820785	-0.236286901821919	-0.69178504249202	13	AQP3; ATP2B1; CDKN2D; ALPL; CYP27B1; PIM1; TRIM24	1	0.98138840594981
Brain_Amygdala	GOBP_RESPONSE_TO_WOUNDING	0.00210647641311873	0.06079567691585	0.431707695803346	0.272179907878757	1.52574554700963	216	FZD6; TLR4; SYTL4; FLNA; BNIP3; IRF2; DAG1; PHB2; TXN2; FYN; GLI3; MYOZ1; SDC4; CD40; PTK7; YAP1; F2R; F2RL1; ERBB2; PRCP; GNA12; THBS1; HBB; LGALS1; VEGFA; BCL2; TSKU; FZD7; PF4; GNA13; DDR1; TNR; TSPO; MDK; SPARC; AGER; IL6; MERTK; MTR; PIK3CA; PDGFRB; RHOC; F2RL3; ANXA5; ZFP36L1; FGF2; THBD; NOTCH2; CD151; SCARF1; ILK; PPARD; ZFP36L2; KANK1; ITPR3; TGFBR1; PLAUR; XBP1; CDKN1A; MORN4; ANO6; CX3CR1	1	0.06079567691585
Brain_Amygdala	GOBP_RESPONSE_TO_XENOBIOTIC_STIMULUS	0.221294363256785	0.602902360797098	0.132846300606183	0.316832865989807	1.17247128618598	30	CYP2U1; GSTM2; GSTP1; CES2; NQO1; EPHX1; CYB5R3; GSTA4; AKR7L	1	0.602902360797098
Brain_Amygdala	GOBP_RESPONSE_TO_X_RAY	0.97286012526096	1	0.0488970772260102	0.1926924145596	0.543445559094386	11	THBD; CDKN1A; NIPBL; HAMP; TP53; XRCC5; ERCC8; CCND1; ATM; IKBIP; ERCC6	1	1
Brain_Amygdala	GOBP_RESPONSE_TO_ZINC_ION	0.0308196784935571	0.239743370867859	0.352487857583619	0.454953994661737	1.55285688067832	22	HVCN1; VCAM1; TSPO; MT2A; MT1M; MT3; BGLAP; SLC30A1; MT1X; MT1G; HAMP; CREB1; SLC39A13; MT1E	1	0.239743370867859
Brain_Amygdala	GOBP_RETINA_DEVELOPMENT_IN_CAMERA_TYPE_EYE	0.0599173553719008	0.351548694695429	0.266350657088526	0.339130767023274	1.41271838580376	46	RPL24; TGIF2; NRL; BMPR1B; MDM1; CRB1; LAMA1; RBP4; VSX1; MERTK; PDGFRB; ROM1; ACTL6A; SMARCD3; TSPAN12	1	0.351548694695429
Brain_Amygdala	GOBP_RETINA_HOMEOSTASIS	0.483402489626556	0.828510378839793	0.0828962134571565	0.300663750588933	0.978406007055787	18	BBS1; MDM1; CRB1; BBS10	1	0.828510378839793
Brain_Amygdala	GOBP_RETINA_MORPHOGENESIS_IN_CAMERA_TYPE_EYE	0.433333333333333	0.798181459931848	0.0891647117820678	0.322859331139585	1.01315228527362	16	NRL; CRB1; RBP4; VSX1; ROM1; TSPAN12	1	0.798181459931848
Brain_Amygdala	GOBP_RETINOIC_ACID_RECEPTOR_SIGNALING_PATHWAY	0.615062761506276	0.889933614357473	0.0707899094502623	0.298751337054962	0.885822755038505	13	RXRA; DHRS3; RXRG; TRIM16	1	0.889933614357473
Brain_Amygdala	GOBP_RETINOL_METABOLIC_PROCESS	0.564971751412429	0.863175542923008	0.0697792517076235	-0.343001630368841	-0.927075308238564	10	SDR16C5; PNPLA2; DGAT2; RDH11	1	0.863175542923008
Brain_Amygdala	GOBP_RETROGRADE_AXONAL_TRANSPORT	0.933194154488518	0.998260241125315	0.0508054139066364	0.219738692920747	0.619723496131965	11	SNAPIN	1	0.998260241125315
Brain_Amygdala	GOBP_RETROGRADE_TRANSPORT_ENDOSOME_TO_GOLGI	0.681553398058252	0.920060514643825	0.0621124188949471	-0.237099356360217	-0.8724827406595	28	DCTN1; TBC1D10B; RNF126; EHD3; MAGEL2; HEATR5B	1	0.920060514643825
Brain_Amygdala	GOBP_RETROGRADE_TRANSPORT_ENDOSOME_TO_PLASMA_MEMBRANE	0.0118841570565257	0.148233302843856	0.380730400722792	-0.63504872854551	-1.75940168025683	11	NSG1; ARHGAP44; GRIPAP1; TAMALIN; SNX27; GRIP2; ANKRD27	1	0.148233302843856
Brain_Amygdala	GOBP_RETROGRADE_VESICLE_MEDIATED_TRANSPORT_GOLGI_TO_ENDOPLASMIC_RETICULUM	0.0671936758893281	0.368429788163354	0.245041785430996	-0.352399604456473	-1.35289078658671	34	PICK1; RACGAP1; SCYL1; COPG1; COG4; KLC1; DNAJC28; TMED10; KIF3A; KIFAP3; COPA; GOLPH3L	1	0.368429788163354
Brain_Amygdala	GOBP_RHO_PROTEIN_SIGNAL_TRANSDUCTION	0.744939271255061	0.94710285483682	0.0598603117764473	0.199297763380356	0.845992082826147	48	CDC42EP5; F2R; F2RL1; GNA12; GNA13; OPHN1; PDGFRB; F2RL3; ABCA1; KCTD13; KANK1; ABL2; RHOD; NGFR; GPR35; LIMK1; ARHGAP29; TNFAIP1; ADGRG1; CDC42SE1; GPR199P	1	0.94710285483682
Brain_Amygdala	GOBP_RHYTHMIC_BEHAVIOR	0.822975517890772	0.968754152348947	0.0518457624865066	-0.262217564092417	-0.708729660541655	10	USP2; NPY2R; CIART; CRH	1	0.968754152348947
Brain_Amygdala	GOBP_RHYTHMIC_PROCESS	0.626811594202899	0.895582607026734	0.0628003977812234	-0.192111199047665	-0.926096564703764	97	TIMELESS; ATF4; HDAC2; USP2; PLEKHA1; GFPT1; ARNTL2; MAPK8; NHLH2; PSPC1; KLF9; PCNA; HS3ST2; JUND; MAGEL2; SRC; RBM4; GSK3B; NCOR2; PML; KDM8; NPY2R; PAM; CDK5R1; DYRK1A; TOP1; CREBBP; NPY5R; CIART; PHLPP1; CSNK1D; MYBBP1A; CRH	1	0.895582607026734
Brain_Amygdala	GOBP_RIBONUCLEOPROTEIN_COMPLEX_BIOGENESIS	0.163120567375887	0.53829780077744	0.143758989039275	-0.215145041828621	-1.13882350515012	168	DHX30; BOP1; NOC4L; FRG1; PES1; NOP56; GTF3A; DHX37; BYSL; RRP1; SRPK1; EXOSC7; PTBP2; NOL8; MRM3; GEMIN2; EIF5; PA2G4; FBLL1; PAK1IP1; SDAD1; CLP1; TRMT112; GEMIN6; SNUPN; DDX1; TEX10; EXOSC9; PIH1D1; NOM1; RRP12; ZCCHC4; TBL3; GTPBP10; NOC2L; ZNF622; MTREX; NOL10; PIN4; SART3; ATR; PRPF6; SRPK2; TXNL4A; EXOSC4; NSUN3; LYAR; LSM6; FTSJ3; REXO4; LSG1; MCTS1; GNL2; TARBP2; MRPL1; RPP25; RRP7A; WDR46; EXOSC5; RPP40; MYBBP1A; RPP30; ATM	1	0.53829780077744
Brain_Amygdala	GOBP_RIBONUCLEOPROTEIN_COMPLEX_SUBUNIT_ORGANIZATION	0.308641975308642	0.694575014537701	0.108820126769161	0.227458346495734	1.06318622858533	76	RPL6; RPL24; RPS19; RPL3; NCBP1; RPS5; RPL23A; RPLP0; EIF3F; RPL5; RPLP0P6; SNRPB	1	0.694575014537701
Brain_Amygdala	GOBP_RIBONUCLEOSIDE_METABOLIC_PROCESS	0.124489795918367	0.480226978596317	0.179782316298324	0.401217833458413	1.35728954973083	21	NT5C2; APOBEC3F; UPP1; NME3; NME6; CDA; PNP	1	0.480226978596317
Brain_Amygdala	GOBP_RIBONUCLEOSIDE_MONOPHOSPHATE_BIOSYNTHETIC_PROCESS	0.810020876826722	0.966998906549568	0.0573667426768556	0.260702899477824	0.735253815195887	11	UPP1; UMPS; AMPD2	1	0.966998906549568
Brain_Amygdala	GOBP_RIBONUCLEOSIDE_MONOPHOSPHATE_METABOLIC_PROCESS	0.237006237006237	0.620796013097219	0.127505315300183	0.396404597029106	1.19951311460038	14	NT5C2; AK1; UPP1; UMPS; AMPD2	1	0.620796013097219
Brain_Amygdala	GOBP_RIBONUCLEOSIDE_TRIPHOSPHATE_BIOSYNTHETIC_PROCESS	0.409356725146199	0.781005639825386	0.0886261133285098	-0.28460364655913	-1.02091151659849	26	CTPS1; ATP6V0C; ATP5ME; ATP5F1D; TMSB4X; UCK1; ATPSCKMT; ATP5PD; VCP	1	0.781005639825386
Brain_Amygdala	GOBP_RIBONUCLEOSIDE_TRIPHOSPHATE_METABOLIC_PROCESS	0.21414913957935	0.599636032757052	0.128788713061714	-0.313411351841995	-1.17632077010715	30	CTPS1; ATP6V0C; ENTPD4; ENTPD7; ATP5ME; ATP5F1D; TMSB4X; UCK1; ATPSCKMT; ATP5PD; VCP	1	0.599636032757052
Brain_Amygdala	GOBP_RIBONUCLEOTIDE_CATABOLIC_PROCESS	0.00775090919876953	0.112543012996153	0.407017918923954	-0.553801009279169	-1.74531333529438	17	NUDT9; ENTPD4; PDE4A; ENTPD7; PDE1A; NUDT18; HINT1; PDE4B	1	0.112543012996153
Brain_Amygdala	GOBP_RIBOSE_PHOSPHATE_BIOSYNTHETIC_PROCESS	0.806818181818182	0.966998906549568	0.0530212512043078	-0.181815229183618	-0.820818363292069	70	HACD1; CTPS1; ATP6V0C; PDHA1; PFAS; COASY; ELOVL4; ATP5ME; ACLY; ACSL4; ATP5F1D; TMSB4X; UCK1; ATPSCKMT; PRPS2; ELOVL5; ATP5PD; AK5; VCP; ADSS2; ADCY3	1	0.966998906549568
Brain_Amygdala	GOBP_RIBOSOMAL_LARGE_SUBUNIT_ASSEMBLY	0.0211266274427987	0.197015766294401	0.352487857583619	0.577667293231446	1.71283194321495	13	RPL6; RPL24; RPL3; RPL23A; RPLP0; RPL5; RPLP0P6	1	0.197015766294401
Brain_Amygdala	GOBP_RIBOSOMAL_LARGE_SUBUNIT_BIOGENESIS	0.0944558521560575	0.425374076793908	0.208955027549354	0.376879656730029	1.3717824912335	28	RPL6; RPL35; RPL24; RPL3; RPL35A; RPL23A; RPLP0; RPL5; RPLP0P6	1	0.425374076793908
Brain_Amygdala	GOBP_RIBOSOMAL_SMALL_SUBUNIT_BIOGENESIS	0.143149284253579	0.51210787954974	0.166933848713193	0.359905185528651	1.28612287950778	26	RPS19; RPS8; RPS7; RPS6; RPS5	1	0.51210787954974
Brain_Amygdala	GOBP_RIBOSOME_ASSEMBLY	0.00617253011163225	0.100436971446066	0.407017918923954	0.508204934084535	1.73461391250031	22	RPL6; RPL24; RPS19; RPL3; RPS5; RPL23A; RPLP0; RPL5; RPLP0P6	1	0.100436971446066
Brain_Amygdala	GOBP_RIBOSOME_BIOGENESIS	0.158878504672897	0.531926847990377	0.150169802128406	-0.236434574275653	-1.17219243591311	117	DHX30; BOP1; NOC4L; FRG1; PES1; NOP56; GTF3A; DHX37; BYSL; RRP1; EXOSC7; NOL8; MRM3; PA2G4; FBLL1; PAK1IP1; SDAD1; TRMT112; TEX10; EXOSC9; PIH1D1; NOM1; RRP12; ZCCHC4; TBL3; GTPBP10; NOC2L; ZNF622; MTREX; NOL10; PIN4	1	0.531926847990377
Brain_Amygdala	GOBP_RIG_I_SIGNALING_PATHWAY	0.670807453416149	0.914926757781115	0.065981614400873	0.272342202120621	0.837028652335694	15	PHB2; BIRC3; DDX60; NLRX1; DHX58	1	0.914926757781115
Brain_Amygdala	GOBP_RNA_3_END_PROCESSING	0.212062256809339	0.597643737294458	0.130777137971974	-0.257741351743576	-1.13541175504003	64	DDX39A; PNPT1; INTS7; CSTF1; EXOSC7; APP; CPSF3; FBLL1; CLP1; CPEB1; EXOSC9; ZNF473; LARP7; EXOSC4; PAF1; U2AF1L4; CDC40; TRNT1; THOC3; EXOSC5; SRSF4; THOC7; PAPOLG; CTR9; CCNB1; CSTF2T; FBL	1	0.597643737294458
Brain_Amygdala	GOBP_RNA_CAPPING	0.862068965517241	0.978926102715443	0.0504983044100709	-0.227044574853446	-0.697904649909253	16	POLR2A; ERCC3; RNMT	1	0.978926102715443
Brain_Amygdala	GOBP_RNA_CATABOLIC_PROCESS	0.164044943820225	0.538436184189147	0.163180127180689	0.216646040760615	1.16001723993957	172	RPL6; RPL17; RPL35; RPS15A; RPL24; RPS19; RPL3; NCBP1; RPS8; RPS7; RPL35A; RPS6; RPS5; RPL23A; TNFSF13; RPLP0; RPL18; RPS3; CNOT9; RPL5; RPL29; VIM; PPP2R1A; RPS11; NOCT; SAMD4B; PNRC2; RPL7A; UBA52; ZFP36L1; PSMD10; PSMD13	1	0.538436184189147
Brain_Amygdala	GOBP_RNA_DECAPPING	0.524416135881104	0.840425101214575	0.0797705918628453	0.34633676856738	0.942036859808899	10	NOCT; PNRC2; DXO; EDC4	1	0.840425101214575
Brain_Amygdala	GOBP_RNA_DEPENDENT_DNA_BIOSYNTHETIC_PROCESS	0.827788649706458	0.968936654272568	0.053347785067549	-0.205901550265793	-0.765225883012867	29	HMBOX1; CCT2; SMG5; SRC; ATR	1	0.968936654272568
Brain_Amygdala	GOBP_RNA_DESTABILIZATION	0.90625	0.99039948195381	0.0520570030732099	0.204238014713524	0.640911354850365	16	ZFP36L1; MOV10; ZFP36L2; TNFRSF1B; DXO; METTL14; CNOT6L; ROCK1	1	0.99039948195381
Brain_Amygdala	GOBP_RNA_EXPORT_FROM_NUCLEUS	0.74618320610687	0.947161604156201	0.0570059526582387	-0.196931369333694	-0.844991618028381	56	DDX39A; NUP62; CPSF3; SDAD1; SMG5; POM121; NRDE2; U2AF1L4; LSG1; CDC40; THOC3; XPO5; NUP93; NUP214; SRSF4; THOC7; RAE1	1	0.947161604156201
Brain_Amygdala	GOBP_RNA_LOCALIZATION	0.971910112359551	1	0.0439759278026345	-0.145746201560602	-0.689512314733076	91	FLOT1; DDX39A; NUP62; PNPT1; CPSF3; CCT2; SDAD1; SNUPN; PIH1D1; SMG5; POM121; ATR; PRPF6; NRDE2; U2AF1L4; LSG1; CDC40; THOC3; XPO5; NUP93; NUP214; SRSF4; THOC7; RAE1; ATM	1	1
Brain_Amygdala	GOBP_RNA_METHYLATION	0.00554440954199942	0.0934409299775838	0.407017918923954	-0.470353439812998	-1.74805204644851	29	MTO1; MRM3; TRMT10B; FBLL1; TRMT112; RNMT; ZCCHC4; TYW3; LARP7; NSUN3; TRMT1L; FTSJ3; FTSJ1; METTL4; BCDIN3D; ALKBH8; FBL; METTL6	1	0.0934409299775838
Brain_Amygdala	GOBP_RNA_MODIFICATION	0.00616051680102857	0.100436971446066	0.407017918923954	-0.394905570108207	-1.65463653267131	50	AARS1; MTO1; TRUB2; MRM3; TRMT10B; FBLL1; THG1L; TRMT112; RNMT; ZCCHC4; TYW3; CTU2; MOCS3; LARP7; CDK5RAP1; NSUN3; TRMT1L; FTSJ3; FTSJ1; METTL4; BCDIN3D; ALKBH8; ADARB1; FBL; METTL6; DUS3L; NOP2; DPH3; PUS3; BAG4; FDXACB1	1	0.100436971446066
Brain_Amygdala	GOBP_RNA_PHOSPHODIESTER_BOND_HYDROLYSIS	0.761996161228407	0.952346330604624	0.0562940749700968	-0.193488187281075	-0.839990331715985	60	BOP1; PNPT1; ZC3H12B; EXOSC7; FEN1; RNASEK; CPSF3; EXOSC9; TBL3; RNASEH1; EXOSC4; RNASE3; RPP25; RNASE2; EXOSC5; EDC3; RPP40; MRPL44; RPP30	1	0.952346330604624
Brain_Amygdala	GOBP_RNA_PHOSPHODIESTER_BOND_HYDROLYSIS_ENDONUCLEOLYTIC	0.363288718929254	0.741964666656132	0.0943563635421779	-0.282770536383189	-1.06131718958788	30	BOP1; ZC3H12B; FEN1; RNASEK; CPSF3; TBL3; RNASEH1; RPP25; RNASE2; EDC3; RPP40; MRPL44; RPP30	1	0.741964666656132
Brain_Amygdala	GOBP_RNA_PHOSPHODIESTER_BOND_HYDROLYSIS_EXONUCLEOLYTIC	0.80859375	0.966998906549568	0.0543434390269162	-0.23143878021036	-0.746439356065732	19	PNPT1; EXOSC7; EXOSC9	1	0.966998906549568
Brain_Amygdala	GOBP_RNA_POLYADENYLATION	0.50682261208577	0.835924490008327	0.0770736734944102	-0.292399601528669	-0.961578740258735	20	PNPT1; APP; CPSF3; CLP1; CPEB1	1	0.835924490008327
Brain_Amygdala	GOBP_RNA_PROCESSING	0.0109164400979453	0.141520013597625	0.380730400722792	-0.228487493570535	-1.32351860372024	360	DDX39A; AARS1; BOP1; PNPT1; NOC4L; SCAF4; LARP6; SAFB; SLC38A2; INTS7; ZBTB8OS; FRG1; CSTF1; FAM98B; PES1; NOP56; POLR2A; DHX37; BYSL; RRP1; SRPK1; EXOSC7; MTO1; TRUB2; PTBP2; APP; NOL8; MRM3; FXR1; GEMIN2; CPSF3; PA2G4; TRMT10B; FBLL1; DAZAP1; SNORA20; THG1L; PHRF1; KHDRBS3; SNORA71B; ERCC3; SNORD14A; PSPC1; CLP1; TRMT112; GEMIN6; SNUPN; DDX1; CPEB1; TEX10; EXOSC9; RNMT; PIH1D1; SRRT; RRP12; ZCCHC4; ELAVL1; TBL3; PCBP1; HABP4; ELAVL2; MTREX; NOL10; TYW3; PIN4; ZNF473; RBM4; HNRNPM; SART3; CTU2; SMAD1; NCOR2; PRPF6; SRPK2; RBM14; MOCS3; LARP7; CDK5RAP1; TXNL4A; EXOSC4; MFAP1; RBM11; SUGP1; NSUN3; SPOUT1; LYAR; LSM6; TRMT1L; PAF1; FTSJ3; U2AF1L4; SF3B4; REXO4; HSPA8; FTSJ1; PRX; DYRK1A; POLR2F; CDC40; SNRNP48; TARBP2; TCERG1; PRCC; MRPL1; TRNT1; RPP25; SLTM; METTL4; RRP7A; THOC3; WDR46; EXOSC5; SRSF4; BCDIN3D; THOC7; RPP40; DEDD2; MRPL44; SNORA52; RPP30; PAPOLG; ALKBH8; DHX15	1	0.141520013597625
Brain_Amygdala	GOBP_RNA_SPLICING	0.267504488330341	0.65010002880035	0.109250039480711	-0.204770165885119	-1.08504979568334	172	DDX39A; SLC38A2; ZBTB8OS; FRG1; CSTF1; FAM98B; POLR2A; SRPK1; PTBP2; FXR1; GEMIN2; CPSF3; DAZAP1; KHDRBS3; PSPC1; CLP1; GEMIN6; SNUPN; DDX1; SRRT; ELAVL1; PCBP1; HABP4; ELAVL2; MTREX; RBM4; HNRNPM; SART3; PRPF6; SRPK2; RBM14; LARP7; TXNL4A; MFAP1; RBM11; SUGP1; LSM6; U2AF1L4; SF3B4; HSPA8; PRX; DYRK1A; POLR2F; CDC40; SNRNP48; TCERG1; PRCC; METTL4; THOC3	1	0.65010002880035
Brain_Amygdala	GOBP_RNA_SPLICING_VIA_TRANSESTERIFICATION_REACTIONS	0.0682656826568266	0.37108388505904	0.234392647294686	-0.246018402221131	-1.24849791258937	137	DDX39A; FRG1; CSTF1; POLR2A; SRPK1; PTBP2; FXR1; GEMIN2; CPSF3; DAZAP1; KHDRBS3; PSPC1; CLP1; GEMIN6; SNUPN; DDX1; SRRT; ELAVL1; PCBP1; ELAVL2; MTREX; RBM4; HNRNPM; SART3; PRPF6; SRPK2; RBM14; LARP7; TXNL4A; MFAP1; RBM11; SUGP1; LSM6; U2AF1L4; SF3B4; HSPA8; DYRK1A; POLR2F; CDC40; SNRNP48; PRCC	1	0.37108388505904
Brain_Amygdala	GOBP_ROOF_OF_MOUTH_DEVELOPMENT	0.43125	0.797154148178421	0.0894366833718621	0.269783848877177	1.01004542747535	31	GLI3; WFIKKN2; SMAD4; INTU; DHRS3; PYGO2; TGFBR1; TMEM107; GDF11; SGPL1; DLX6	1	0.797154148178421
Brain_Amygdala	GOBP_RRNA_CATABOLIC_PROCESS	0.469230769230769	0.821872711917411	0.080419996876154	-0.351837596277617	-1.0001881619862	12	EXOSC7; EXOSC9; EXOSC4; EXOSC5; DEDD2; EXOSC3; TRIR	1	0.821872711917411
Brain_Amygdala	GOBP_RRNA_METABOLIC_PROCESS	0.0726256983240224	0.379240155592263	0.227987202850442	-0.273188016104257	-1.29420583119344	90	BOP1; NOC4L; FRG1; PES1; NOP56; DHX37; BYSL; RRP1; EXOSC7; NOL8; MRM3; PA2G4; FBLL1; TRMT112; TEX10; EXOSC9; PIH1D1; RRP12; ZCCHC4; TBL3; MTREX; NOL10; PIN4; EXOSC4; NSUN3; LYAR; LSM6; FTSJ3; REXO4; MRPL1; RPP25; RRP7A; WDR46; EXOSC5; RPP40; DEDD2; RPP30	1	0.379240155592263
Brain_Amygdala	GOBP_RRNA_METHYLATION	0.0353923809687459	0.26062555312747	0.321775918075361	-0.592657573945947	-1.60185303625242	10	MRM3; FBLL1; TRMT112; ZCCHC4; NSUN3; FTSJ3; FBL; NOP2; FDXACB1	1	0.26062555312747
Brain_Amygdala	GOBP_RRNA_MODIFICATION	0.0448147546566881	0.303420445055727	0.321775918075361	-0.54457968366468	-1.54810673623925	12	MRM3; FBLL1; TRMT112; ZCCHC4; NSUN3; FTSJ3; FBL; NOP2; FDXACB1	1	0.303420445055727
Brain_Amygdala	GOBP_RRNA_TRANSCRIPTION	0.0790960451977401	0.392754077791719	0.219250346703755	-0.534653868200491	-1.4450788444647	10	GTF3A; SMARCA4; PIH1D1; MACROH2A1; POLR1G	1	0.392754077791719
Brain_Amygdala	GOBP_RUFFLE_ASSEMBLY	0.942528735632184	1	0.0464154956843849	-0.201541959657563	-0.619513022443405	16	FAM98A; RCC2; SNX10; MTSS2	1	1
Brain_Amygdala	GOBP_RUFFLE_ORGANIZATION	0.789473684210526	0.96037600320473	0.0553642837725362	-0.233145868210041	-0.766718248170936	20	FAM98A; PLEKHA1; RCC2; SNX10	1	0.96037600320473
Brain_Amygdala	GOBP_SALIVARY_GLAND_DEVELOPMENT	0.507430997876858	0.835924490008327	0.0815265143256594	0.352442416776042	0.958644237909057	10	DAG1; LAMA1; LAMA5; TGM2	1	0.835924490008327
Brain_Amygdala	GOBP_SARCOPLASMIC_RETICULUM_CALCIUM_ION_TRANSPORT	0.714011516314779	0.933208769132429	0.0593487680335629	-0.272164682517615	-0.809174727363617	14	TMEM38A; AKAP6; CALM2; SLC8A1; ATP2A2	1	0.933208769132429
Brain_Amygdala	GOBP_SCF_DEPENDENT_PROTEASOMAL_UBIQUITIN_DEPENDENT_PROTEIN_CATABOLIC_PROCESS	0.134469696969697	0.494962445944921	0.165656695205483	-0.320622375774994	-1.25384070721431	35	PSMC4; CUL2; PSMC5; FBXL4; PSMA4; CUL1; PSMC6; PSMD11; PSMD7; PSMB7; PSMC2; FBXL14; PSMD4; FBXO27	1	0.494962445944921
Brain_Amygdala	GOBP_SCHWANN_CELL_DEVELOPMENT	0.858921161825726	0.978160793162132	0.0543434390269162	0.244187577367572	0.707853223432032	12	DAG1; LGI4	1	0.978160793162132
Brain_Amygdala	GOBP_SCHWANN_CELL_DIFFERENTIATION	0.302277432712215	0.686504864413613	0.110564716336619	0.36795202497459	1.13088013973046	15	DAG1; EGR2; GPC1; LGI4	1	0.686504864413613
Brain_Amygdala	GOBP_SECONDARY_METABOLIC_PROCESS	0.726114649681529	0.941330270439595	0.0633597010643758	0.289736642593859	0.788084378363053	10	BDH2; BCL2	1	0.941330270439595
Brain_Amygdala	GOBP_SECOND_MESSENGER_MEDIATED_SIGNALING	0.486288848263254	0.831273797565932	0.0758886900606117	-0.205526503479764	-0.986644734459858	96	CCR10; PEX5L; GNAI1; PPP1R9A; GIPR; MCOLN1; TMEM38A; ATP1B1; AQP1; PDE4A; RCAN2; ITPR1; INPP5A; NOS1AP; CXCR1; SPHK1; AKAP6; RNF157; GRIN2D; GSK3B; PRKAR2B; TPCN2; GPR61; NPY2R; GRIN2A; CALM2; SLC8A1; ATP2A2; PRKAR2A; RASD1; P2RX5; CRH; EIF2AK3; CHERP; CXCR2; PPP2CA; FHL2	1	0.831273797565932
Brain_Amygdala	GOBP_SECRETION	0.96252129471891	1	0.0400845633477088	-0.140892729922988	-0.845946617862907	520	PICK1; DYNLL1; STX2; PPP1R9A; GIPR; CHGA; ATP6V0A1; SLC38A2; CYRIB; SLC25A4; ACHE; AP1G1; ATP6V0C; ATP6AP1; RAB3A; CDK5R2; STK39; BRPF3; SYP; RAB15; SV2A; CPLX1; ERP44; SYNGR3; COPG1; SIRT4; GOT2; AQP1; ADAM10; OSTF1; KCNB1; CD177; SLC4A8; HRH2; OLA1; RALA; CELSR2; APP; LGI3; ITPR1; ECM1; C12orf4; ARHGAP44; SYT5; PIM3; PTPRN2; SRCIN1; PA2G4; SCAMP1; CBARP; MYO18A; SYNJ1; BST2; FCGR3B; PPID; CHRM1; SYT4; CCT2; SMPD3; SNCA; LRRC7; SYT16; ARL2; SERPINA3; RPH3A; STAM; SCG2; CXCR1; TRPV6; ARL8A; HABP4; SERPINB1; APBB3; STEAP3; ACLY; PSMD11; SNX10; SLC15A4; ACSL4; GSK3B; NCOR2; SERPINA1; CLASP2; MON1A; CRISPLD2; GPR68; TMSB4X; TMED10; PSMD7; LRP5; SGK1; VIP; CTAGE3P; PSMB7; ASIC1; ATP8A1; COPA; ENSA; HMOX2; HK2; NPY2R; CADPS; NADK; LILRB3; TPD52; PGRMC1; ACTN2; IL11; PCDH7; SELL; PSMC2; ACTN1; SIGLEC5; GOLPH3L	1	1
Brain_Amygdala	GOBP_SECRETION_BY_TISSUE	0.0425017680245794	0.293797186659418	0.321775918075361	-0.549312135076754	-1.56155993717516	12	STK39; AQP1; CELSR2; CHRM1; COPA; TAC1; OPRK1; PRKCE; NR1H2; AQP5; P2RY2	1	0.293797186659418
Brain_Amygdala	GOBP_SECRETORY_GRANULE_ORGANIZATION	0.616204690831557	0.889933614357473	0.0716527366829457	0.277354720280589	0.88112567464402	17	F2R; RFX2; F2RL3; ABCA1	1	0.889933614357473
Brain_Amygdala	GOBP_SEGMENTATION	0.153526970954357	0.525580643422967	0.161978948883402	0.329513414777191	1.24867098234471	32	EPB41L5; HES5; IRX1; NRARP; DVL2; SMAD4; EGR2	1	0.525580643422967
Brain_Amygdala	GOBP_SELECTIVE_AUTOPHAGY	0.994140625	1	0.0448645113168564	-0.135475629766329	-0.482476502157516	25	SPTLC1; USP30; TIGAR; CDC37; VPS13C; WDR81; TBK1	1	1
Brain_Amygdala	GOBP_SEMAPHORIN_PLEXIN_SIGNALING_PATHWAY	0.804222648752399	0.965946644339911	0.05378728077603	-0.250548730938454	-0.744908190045204	14	SEMA7A; SEMA5B	1	0.965946644339911
Brain_Amygdala	GOBP_SEMI_LUNAR_VALVE_DEVELOPMENT	0.694230769230769	0.925740396267338	0.0607719451853533	-0.284726638641809	-0.809408137119478	12	SMAD6; EFNA1; SNAI1; TNFRSF1A; RB1	1	0.925740396267338
Brain_Amygdala	GOBP_SENSORY_ORGAN_DEVELOPMENT	1.51321716205855e-05	0.00124651263724573	0.593325476396405	0.364124592140374	1.89554617912966	138	FZD6; RPL24; GLI3; SDC4; HES5; TGIF2; NRL; TUG1; TRIP11; PTK7; BMPR1B; MDM1; CDK4; CRB1; LAMA1; VIM; SLC4A7; VEGFA; BCL2; TSKU; RBP4; TULP3; DDR1; DVL2; VSX1; SPARC; KDM5B; INTU; SLC25A25; POU3F4; MERTK; PDGFRB; OTX1; SMOC1; ROM1; LRP10; FGF2; TMEM231; ACTL6A; NOTCH2; SMARCD3; TSPAN12; PYGO2; MAF; SEC24B; FGF20; DCHS1; TGFBR1; HES1; MED1; BAK1; ECE1	0.0598326065877952	0.00124651263724573
Brain_Amygdala	GOBP_SENSORY_ORGAN_MORPHOGENESIS	0.0250923869497126	0.215685430432965	0.352487857583619	0.320543052557647	1.41045404150754	58	FZD6; GLI3; NRL; TUG1; PTK7; CRB1; VEGFA; BCL2; TSKU; RBP4; DVL2; VSX1; INTU; POU3F4; OTX1; ROM1; NOTCH2; TSPAN12	1	0.215685430432965
Brain_Amygdala	GOBP_SENSORY_PERCEPTION	0.704989154013015	0.929837464865001	0.0658311958368866	0.177290426417448	0.893599665138378	114	LXN; UNC119; ZIC2; FYN; BBS1; USP53; NRL; F2R; RP2; CRB1; TAS1R3; BBS10; CXCL12; RBP4; ALDH7A1; VSX1; POU3F4; ROM1; SERPINB6; TIMP3; TRPV1; DHRS3	1	0.929837464865001
Brain_Amygdala	GOBP_SENSORY_PERCEPTION_OF_CHEMICAL_STIMULUS	0.800766283524904	0.963844713868332	0.0538979025357319	-0.246058224844018	-0.756350066403932	16	PDE4A; NCAM2; OR5K2; SLC24A4; ASIC1; ADCY3; MKKS	1	0.963844713868332
Brain_Amygdala	GOBP_SENSORY_PERCEPTION_OF_LIGHT_STIMULUS	0.296066252587992	0.678111039751337	0.111918316325105	0.266538437931027	1.09604828406266	42	UNC119; ZIC2; BBS1; NRL; RP2; CRB1; BBS10; RBP4; VSX1; ROM1; TIMP3; DHRS3; RDH5	1	0.678111039751337
Brain_Amygdala	GOBP_SENSORY_PERCEPTION_OF_MECHANICAL_STIMULUS	0.86892177589852	0.981219867497521	0.0546808488785442	0.187124517549635	0.746395255455077	38	FYN; USP53; CXCL12; ALDH7A1; POU3F4; SERPINB6	1	0.981219867497521
Brain_Amygdala	GOBP_SENSORY_PERCEPTION_OF_PAIN	0.605316973415133	0.884160810078846	0.0704500850658419	0.250608202921791	0.895549596198813	26	LXN; FYN; F2R; CXCL12	1	0.884160810078846
Brain_Amygdala	GOBP_SENSORY_SYSTEM_DEVELOPMENT	0.00221360043658761	0.0611550484419457	0.431707695803346	0.337367175499097	1.63012071792972	93	RPL24; GLI3; HES5; TGIF2; NRL; TUG1; BMPR1B; MDM1; CDK4; CRB1; LAMA1; VIM; VEGFA; BCL2; TSKU; RBP4; TULP3; VSX1; KDM5B; SLC25A25; MERTK; PDGFRB; SMOC1; ROM1; FGF2; TMEM231; ACTL6A; NOTCH2; SMARCD3; TSPAN12; PYGO2; MAF; TGFBR1; MED1; BAK1	1	0.0611550484419457
Brain_Amygdala	GOBP_SEQUESTERING_OF_CALCIUM_ION	0.61969111969112	0.891327278013346	0.066436413766281	-0.220472404174616	-0.916028349833148	46	P2RY6; MCOLN1; BAX; TMEM38A; ANXA6; THY1; ITPR1; SNCA; AKAP6; TPCN2; JPH1; CAPN3; CALM2	1	0.891327278013346
Brain_Amygdala	GOBP_SEXUAL_REPRODUCTION	0.0863970588235294	0.407834418263501	0.206587922696891	-0.225704557530871	-1.22504681372007	205	NUP62; PAFAH1B3; PICK1; DYNLL1; GGT7; RACGAP1; STX2; IGSF8; HDAC2; TDRD6; BAX; RAB3A; WNT4; SEPTIN6; PTTG1; ADAM10; GLRB; OSBP2; SRPK1; APP; MAS1; NDRG3; PLEKHA1; MARF1; ZNF628; DAZAP1; GAMT; CCDC136; NPM2; RNF8; NHLH2; CCT2; FANCL; E2F1; SSTR3; YTHDC2; SRC; AZIN2; CXADR; ANGPT2; IFTAP; SMAD1; PHC2; VIP; LARP7; ATRX; ZNF148; SIAH1; INTS13	1	0.407834418263501
Brain_Amygdala	GOBP_SEX_DIFFERENTIATION	0.152083333333333	0.523084116214335	0.163180127180689	0.260373421425408	1.21906995876115	77	FLNA; RHOBTB3; RAB13; PATZ1; CNOT9; BMPR1B; TAF4; VEGFA; BCL2; RBP4; SMAD5; NUPR1; HMGB2; SMAD4; MERTK; PDGFRB	1	0.523084116214335
Brain_Amygdala	GOBP_SIGNAL_RELEASE	0.771324863883848	0.955852958760954	0.0531298054705469	-0.166568713686605	-0.879494641690994	170	PICK1; DYNLL1; STX2; PPP1R9A; GIPR; CHGA; SLC25A4; RAB3A; SYP; SV2A; CPLX1; SIRT4; KCNB1; SLC4A8; ITPR1; SYT5; PIM3; PTPRN2; SYNJ1; SYT4; SMPD3; SNCA; ARL2; RPH3A	1	0.955852958760954
Brain_Amygdala	GOBP_SIGNAL_TRANSDUCTION_BY_P53_CLASS_MEDIATOR	0.873931623931624	0.982074056451027	0.0549073703290958	0.160463220778402	0.795106938604942	102	RPS7; TP53INP1; PTTG1IP; CNOT9; RPL5; TAF4; RHNO1; PERP; BCL2; BCL2L12; SOX4; NUPR1; RPS27L; PRKAB1; AEN; RBL2; PSMD10; SESN2; MEAF6; MTA2; RPA1; TAF9; CDKN1A; PLK3	1	0.982074056451027
Brain_Amygdala	GOBP_SIGNAL_TRANSDUCTION_INVOLVED_IN_CELL_CYCLE_CHECKPOINT	0.988461538461539	1	0.0444181153081573	-0.145557594329307	-0.55373437087659	32	BAX; E2F1; PCNA; CDKN1B; PML; PRMT1; GADD45A; CNOT4; ATM; CNOT6; CCNB1	1	1
Brain_Amygdala	GOBP_SIGNAL_TRANSDUCTION_IN_ABSENCE_OF_LIGAND	0.347572815533981	0.726741232085451	0.0978773277424561	-0.290568603584062	-1.06923989797538	28	DAPK3; BCL2L1; BOK; BAX; MOAP1	1	0.726741232085451
Brain_Amygdala	GOBP_SIGNAL_TRANSDUCTION_IN_RESPONSE_TO_DNA_DAMAGE	0.891221374045801	0.987400984908544	0.0487989701682839	-0.176742940105806	-0.752937366497303	53	BAX; ING4; BID; PPM1D; E2F1; PCNA; CDKN1B; ATR; PML; ATRX; SNAI1; DYRK1A; PRMT1; EEF1E1; GADD45A; CNOT4; ATM; CNOT6; CCNB1; PAXIP1	1	0.987400984908544
Brain_Amygdala	GOBP_SINGLE_FERTILIZATION	0.244318181818182	0.62750284338879	0.118815039412263	-0.292235211361692	-1.14282854776115	35	STX2; IGSF8; RAB3A; GLRB; CCDC136; NPM2; CCT2	1	0.62750284338879
Brain_Amygdala	GOBP_SISTER_CHROMATID_COHESION	0.362573099415205	0.741268890945046	0.0956031492204301	-0.329437527754262	-1.08338082978145	20	PDS5B; PDS5A; CTCF; FEN1	1	0.741268890945046
Brain_Amygdala	GOBP_SISTER_CHROMATID_SEGREGATION	0.0479846449136276	0.317276397974053	0.287857117255149	-0.318943641856192	-1.38463013833657	60	NUP62; PDS5B; RACGAP1; NCAPD2; PDS5A; AKAP8; NCAPD3; NCAPG2; PTTG1; TUBG2; CTCF; FEN1; ANAPC5; ANAPC7; CHMP6	1	0.317276397974053
Brain_Amygdala	GOBP_SKELETAL_MUSCLE_CELL_DIFFERENTIATION	0.33125	0.710751009457107	0.105125131597001	0.348953965749274	1.09503884123863	16	EMD; NUPR1; EGR2; GPC1; EGR1; MAFF; BTG2; BCL9L	1	0.710751009457107
Brain_Amygdala	GOBP_SKELETAL_MUSCLE_ORGAN_DEVELOPMENT	0.189873417721519	0.570919767050104	0.14551614609036	0.307616947792557	1.19649719750071	35	EMD; DAG1; MYOZ1; SMO; BCL2; NUPR1; EGR2; SELENON; GPC1; VAMP5; NIBAN2; EGR1; CFLAR; YBX3	1	0.570919767050104
Brain_Amygdala	GOBP_SKELETAL_MUSCLE_TISSUE_REGENERATION	0.319415448851775	0.704186846889355	0.107554375265169	0.399708338869789	1.1272873516492	11	DAG1; MYOZ1; FZD7; PPARD; CFLAR; MTPN	1	0.704186846889355
Brain_Amygdala	GOBP_SKELETAL_SYSTEM_DEVELOPMENT	0.609756097560976	0.887968409823896	0.0741758965588009	0.181306157713689	0.952033235116004	150	PRELP; SUFU; GLI3; HES5; TRIP11; BMPR1B; HAPLN3; CSGALNACT1; WFIKKN2; MDFI; TSKU; SOX4; RBP4; SMAD5; TULP3; MDK; WASF2; FGF2; ZFAND5; DHRS3; NOTCH2; RYK; CHSY1; ETS2; MAF; DCHS1; TGFBR1; MED1; TMEM107; TNFRSF11B; BBS2; NLE1; GDF11; BCAN; MEX3C; P3H1; CDH11; GNAS; SGPL1; CHAD; BGLAP; DLX6; LTF; MATN3; FRZB; INPPL1	1	0.887968409823896
Brain_Amygdala	GOBP_SKELETAL_SYSTEM_MORPHOGENESIS	0.786885245901639	0.958811791154108	0.0578529757032509	0.182112931006766	0.825710258067629	64	GLI3; TRIP11; BMPR1B; CSGALNACT1; MDFI; TSKU; TULP3; ZFAND5; DHRS3; RYK; CHSY1; TGFBR1; TMEM107; NLE1; GNAS; SGPL1; CHAD; LTF; INPPL1	1	0.958811791154108
Brain_Amygdala	GOBP_SKIN_DEVELOPMENT	0.152400835073069	0.523084116214335	0.163180127180689	0.268322872580368	1.22708622187524	71	FZD6; SHARPIN; SUFU; IGFBP5; SOX21; YAP1; LATS1; LDB1; PERP; SMO; BCL2; PALLD; SMAD4; INTU; ZFP36L1; LAMA5; PIP5K1A; ARRDC3; LRP4; MED1	1	0.523084116214335
Brain_Amygdala	GOBP_SKIN_EPIDERMIS_DEVELOPMENT	0.169042769857434	0.542528500013225	0.152144922367565	0.3343147912594	1.23789180000601	29	FZD6; IGFBP5; SOX21; LDB1; SMO; BCL2; SMAD4; INTU; LAMA5	1	0.542528500013225
Brain_Amygdala	GOBP_SMAD_PROTEIN_SIGNAL_TRANSDUCTION	0.921325051759834	0.99627796965596	0.051011413203915	0.18829632258579	0.642696280425384	22	VIM; SMAD5; SMAD4	1	0.99627796965596
Brain_Amygdala	GOBP_SMALL_GTPASE_MEDIATED_SIGNAL_TRANSDUCTION	0.132246376811594	0.491332712022367	0.163180127180689	-0.220486818678993	-1.16737167902061	173	FLOT1; NUP62; ARHGAP39; CNKSR1; SH2D3C; RACGAP1; CYRIB; RAB33A; RAB15; PIK3CB; RASAL1; RASGRF1; RALA; ARHGDIG; CHN2; ARHGAP44; ARAP1; CCNA2; DNMT1; PDPN; HACE1; GDI1; RAP1GAP; ARHGEF7; RUFY1; TRIM28; ARFGEF3; ARHGAP22; RHOB; CDC42; SSX2IP; SRC; FAM13B; RALGDS; NUCB1; SYDE1; LRRC59; ELMO1; MADD	1	0.491332712022367
Brain_Amygdala	GOBP_SMALL_MOLECULE_BIOSYNTHETIC_PROCESS	0.470479704797048	0.823013376649265	0.0780892306943345	-0.18157809333831	-0.992385427216975	223	NSDHL; ACER3; NUDT9; HACD1; DHCR24; GGT7; SPTLC1; P2RY6; CRTC2; NTHL1; ATF4; ENTPD4; SQLE; WNT4; QDPR; FADS6; GOT2; DUT; BCAT1; ASL; PDE4A; SRD5A3; ITPKA; MAS1; GPD1; ELOVL4; GAMT; RIMKLA; ENTPD7; EBP; PDE1A; MAEA; NUDT18; SNCA; PTS; CLN3; SPHK1; DGAT2; NUDT5	1	0.823013376649265
Brain_Amygdala	GOBP_SMALL_MOLECULE_CATABOLIC_PROCESS	0.0278074448467591	0.227170737446457	0.352487857583619	0.266122552307926	1.3858966238339	137	ADH5; FABP1; LPIN3; BDH2; TXN2; APOBEC3F; ECI2; DECR1; ACAA2; DDAH2; HADHA; ACADL; SULT1C4; UPP1; AMT; IMPA2; DLST; GPT2; PCBD1; ACADS; ECH1; PLIN5; CPT2; ECHDC2; GNPDA2; SDSL; ALDH7A1; HMGCL; NPL; CDA; LDHD; PGD; PNP; SESN2; ACAT2; CRAT; CPT1A; AASS; ACACB; SCARF1	1	0.227170737446457
Brain_Amygdala	GOBP_SMALL_MOLECULE_METABOLIC_PROCESS	0.173202614379085	0.548279743552097	0.132846300606183	-0.179180875794743	-1.09321899418915	608	NUP62; CARS1; AARS1; NSDHL; ACER3; NUDT9; HACD1; SLC25A44; DHCR24; ADO; GGT7; IDH3G; CTPS1; SPTLC1; FN3K; P2RY6; CRTC2; ST6GAL1; GDPD1; NAPEPLD; SARS2; HAGH; VLDLR; INPP1; CTNS; NTHL1; ATF4; ATP6V0C; AIG1; PDHA1; PLA2G4C; SLC27A4; PFAS; COASY; SCLY; INPP5J; ENTPD4; SQLE; WNT4; LMBRD1; CKMT1A; THEM5; CRYM; GSS; PSMC4; PTHLH; QDPR; FADS6; GDE1; SIRT4; GOT2; DUT; BCAT1; PHKG2; ASL; SGPP1; PDE4A; PSMC5; SRD5A3; APP; OXCT2; ITPKA; CA7; CARNMT1; ATCAY; SDR16C5; MAS1; VARS1; GPD1; GFPT1; ELOVL4; GAMT; ASPDH; RIMKLA; SYNJ1; AGMAT; ENTPD7; EBP; SLC25A19; PDE1A; INPP5A; MAEA; OAS1; FABP3; PSMA4; NUDT18; SNCA; PTS; MTMR7; CLN3; OSBPL5; SPHK1; PNPLA2; DGAT2; NUDT5; SMPD1; SRC; BPNT1; FAAH; HARS1; PRUNE2; CA11; AZIN2; POM121; PSMC6; ATP5ME; SYNJ2; ACLY; WARS1; UXS1; PSMD11; PSPH; FAM3A; ACSL4; ACOX3; GSK3B; NCOR2; TIGAR; PFKP; AFMID; CBR1; ATP5F1D; DHFR; SCARB1; TMSB4X; UCK1; PSMD7; NT5C1A; LRP5; HINT1; SLC16A8; FUT7; FOXK2; RDH11; PSMB7; PRKAR2B; PDE4B	1	0.548279743552097
Brain_Amygdala	GOBP_SMOOTHENED_SIGNALING_PATHWAY	0.269151138716356	0.650870940560551	0.118287526124085	0.274091606792382	1.12710811105792	42	CC2D2A; SUFU; GLI3; HES5; SMO; TULP3; INTU; BOC; RAB34; TMEM231; CHSY1	1	0.650870940560551
Brain_Amygdala	GOBP_SMOOTH_MUSCLE_CELL_APOPTOTIC_PROCESS	0.00209634490764671	0.06079567691585	0.431707695803346	-0.701124210152489	-1.94246371650302	11	ATF4; DIPK2A; DNMT1; PDE1A; STK4	1	0.06079567691585
Brain_Amygdala	GOBP_SMOOTH_MUSCLE_CELL_DIFFERENTIATION	0.467908902691511	0.820985321240809	0.0845557442441281	0.289011498270463	0.986459068280345	22	RAMP2; EFEMP2; VEGFA; PIAS1; SMARCD3; HES1	1	0.820985321240809
Brain_Amygdala	GOBP_SMOOTH_MUSCLE_CELL_MIGRATION	0.0734693877551021	0.379240155592263	0.237793834423688	0.432381101396458	1.46271252543252	21	IGFBP5; BCL2; GSTP1; NR4A3; DDR1; MDK; PDGFRB; PPARD; ADAMTS1; SSH1	1	0.379240155592263
Brain_Amygdala	GOBP_SMOOTH_MUSCLE_CELL_PROLIFERATION	0.0137645156335958	0.160201051807115	0.380730400722792	0.349314301416435	1.49748092348067	51	IGFBP5; HES5; EFEMP2; TCF7L2; THBS1; GSTP1; NR4A3; PTGIR; IL6; S1PR1; PDGFRB; DDX39B; FGF2; GNAI2; NPR1; PPARD; CDKN1A; TGM2; ADAMTS1	1	0.160201051807115
Brain_Amygdala	GOBP_SMOOTH_MUSCLE_CONTRACTION	0.14922480620155	0.519725129751515	0.158514105424824	-0.35202198729053	-1.27809034182145	27	DAPK3; RAP1GDS1; ATP2B1; SPHK1; KCNMA1; TPCN2; DOCK5; NPY2R; SLC8A1; CALCRL; MKKS	1	0.519725129751515
Brain_Amygdala	GOBP_SNRNA_METABOLIC_PROCESS	0.212007504690432	0.597643737294458	0.128142916898415	-0.389761432626016	-1.22833980897047	17	INTS7; EXOSC7; EXOSC9; MTREX; LARP7; EXOSC4; METTL4; EXOSC5	1	0.597643737294458
Brain_Amygdala	GOBP_SNRNA_PROCESSING	0.471374045801527	0.823013376649265	0.0797705918628453	-0.338796579881489	-0.991906045583968	13	INTS7; EXOSC7; EXOSC9; EXOSC4; EXOSC5	1	0.823013376649265
Brain_Amygdala	GOBP_SNRNA_TRANSCRIPTION	0.846880907372401	0.974086873196938	0.0507027937029348	-0.192314043415995	-0.768177364214213	38	INTS7; POLR2A; TAF8; GTF2E1; SRRT; LARP7; INTS13; SNAPC1; ZNF143; POLR2F	1	0.974086873196938
Brain_Amygdala	GOBP_SODIUM_ION_HOMEOSTASIS	0.669216061185469	0.914926757781115	0.062249042949858	-0.30548493936709	-0.846345629014351	11	ATP1A3; ATP1B1; NEDD4L; TAC1; SLC8A1	1	0.914926757781115
Brain_Amygdala	GOBP_SODIUM_ION_TRANSMEMBRANE_TRANSPORT	0.00366794135201753	0.0767356619358587	0.431707695803346	-0.404467762882726	-1.70939299094714	52	GPD1L; ATP1A3; STK39; SCN1B; ATP1B1; FXYD6; SLC4A8; HCN3; HCN2; SLC8A3; SLC6A15; FGF13; KCNK1; NEDD4L; SLC24A4; TESC; ANK3; NALCN; ASIC1; SCN3A; SCN2A; CACNA1G; FGF12; SLC20A1; SLC8A1	1	0.0767356619358587
Brain_Amygdala	GOBP_SODIUM_ION_TRANSPORT	0.00289560723830395	0.0729250383455657	0.431707695803346	-0.367886694218661	-1.64600228265442	66	GPD1L; SLC38A2; ATP1A3; SLC10A5; STK39; SCN1B; ATP1B1; FXYD6; SLC4A8; HCN3; HCN2; SLC8A3; SLC10A4; SLC6A15; FGF13; KCNK1; NEDD4L; SLC24A4; TESC; ANK3; NALCN; SGK1; ASIC1; SCN3A; SLC38A3; SCN2A	1	0.0729250383455657
Brain_Amygdala	GOBP_SOMATIC_DIVERSIFICATION_OF_IMMUNE_RECEPTORS	0.0511247443762781	0.328417438812802	0.287857117255149	0.419602944435381	1.49945310277896	26	TNFSF13; CD40; DCLRE1C; HMCES; TFRC; UNG; HMGB2; CLCF1; FOXP3; SWAP70	1	0.328417438812802
Brain_Amygdala	GOBP_SOMATIC_DIVERSIFICATION_OF_IMMUNOGLOBULINS	0.122153209109731	0.477210301143647	0.183023938384487	0.389448701652977	1.32927307624303	22	TNFSF13; CD40; HMCES; TFRC; UNG; CLCF1; FOXP3; SWAP70	1	0.477210301143647
Brain_Amygdala	GOBP_SOMATIC_RECOMBINATION_OF_IMMUNOGLOBULIN_GENE_SEGMENTS	0.124489795918367	0.480226978596317	0.179782316298324	0.401410184185996	1.35794025767714	21	TNFSF13; CD40; HMCES; TFRC; UNG; CLCF1; FOXP3; SWAP70	1	0.480226978596317
Brain_Amygdala	GOBP_SOMATIC_STEM_CELL_POPULATION_MAINTENANCE	0.331275720164609	0.710751009457107	0.104343952581949	0.301449357258494	1.08361614913302	27	YAP1; LDB1; SOX4; SMAD4; KLF10; FGF2; ZFP36L2; HES1	1	0.710751009457107
Brain_Amygdala	GOBP_SOMITE_DEVELOPMENT	0.877906976744186	0.982831430661112	0.0501934252649434	-0.2008907347535	-0.729376337614835	27	PALB2; WNT4; PCDH8; DMRT2	1	0.982831430661112
Brain_Amygdala	GOBP_SOMITOGENESIS	0.875243664717349	0.98230524351899	0.0506004243853618	-0.206029522917537	-0.677544046118439	20	PALB2; PCDH8; DMRT2	1	0.98230524351899
Brain_Amygdala	GOBP_SPECIFICATION_OF_SYMMETRY	0.332661290322581	0.712536696606438	0.102821842840815	0.274099633352319	1.06813305920988	34	SUFU; RFX3; SMO; VANGL2; NEK8; AP1B1; NOTCH2; AIDA; TMEM107; OFD1	1	0.712536696606438
Brain_Amygdala	GOBP_SPERMATID_DIFFERENTIATION	0.867052023121387	0.981219867497521	0.0504983044100709	-0.18995200207918	-0.760983772760995	39	DYNLL1; BAX; OSBP2; SRPK1; CCDC136; RNF8	1	0.981219867497521
Brain_Amygdala	GOBP_SPERMATID_NUCLEUS_DIFFERENTIATION	0.452229299363057	0.813889235175935	0.0878312634480124	0.368172522760151	1.00143016476005	10	KDM3A; HMGB2; PYGO2; H1.7	1	0.813889235175935
Brain_Amygdala	GOBP_SPERM_EGG_RECOGNITION	0.503184713375796	0.835924490008327	0.0819778796501272	0.353534356619841	0.961614316961905	10	HVCN1; PCSK4	1	0.835924490008327
Brain_Amygdala	GOBP_SPERM_MOTILITY	0.934990439770555	0.999176269960209	0.0466948041282054	-0.220622579628971	-0.611234571228641	11	INTS13; ADCY3; TTLL1; QRICH2; CATSPERZ	1	0.999176269960209
Brain_Amygdala	GOBP_SPHINGOLIPID_BIOSYNTHETIC_PROCESS	0.000527368682111892	0.0236956337394366	0.477270815362862	-0.516634335116612	-1.98340129550272	34	ACER3; HACD1; SPTLC1; ST8SIA5; SMPD4; ST3GAL5; SGPP1; ELOVL4; SMPD3; SPHK1; SMPD1; ST6GALNAC5; B4GALT6	1	0.0236956337394366
Brain_Amygdala	GOBP_SPHINGOLIPID_METABOLIC_PROCESS	0.00573333085368919	0.0948518418221215	0.407017918923954	-0.396098790192164	-1.67402339027312	52	ACER3; HACD1; SPTLC1; BAX; ST8SIA5; SMPD4; SPNS2; ST3GAL5; SGPP1; ELOVL4; SMPD3; SPHK1; SMPD1; ST6GALNAC5; B4GALT6; FUT7; ST8SIA3	1	0.0948518418221215
Brain_Amygdala	GOBP_SPINAL_CORD_DEVELOPMENT	0.58869395711501	0.874464550960005	0.0694481442003175	-0.256382868783886	-0.919679795268005	26	DCTN1; SCYL1; VLDLR; PTPRS; PTBP2	1	0.874464550960005
Brain_Amygdala	GOBP_SPINDLE_ASSEMBLY	0.488659793814433	0.832827941699254	0.0819778796501272	0.235024432206427	0.970181618290159	43	FLNA; TPR; RPS3; AURKC; BCCIP; CHMP5; CEP192; CCDC69; MAP9; HAUS1; SPAG5	1	0.832827941699254
Brain_Amygdala	GOBP_SPINDLE_LOCALIZATION	0.952290076335878	1	0.04577044581081	-0.211773446114961	-0.620016180709555	13	DCTN1	1	1
Brain_Amygdala	GOBP_SPINDLE_ORGANIZATION	0.263056092843327	0.646152092121765	0.115240003147781	-0.253849063355854	-1.11580965577002	63	NUP62; TOGARAM1; GNAI1; DCTN1; RACGAP1; TUBG2; SPAST; SAC3D1	1	0.646152092121765
Brain_Amygdala	GOBP_SPLICEOSOMAL_COMPLEX_ASSEMBLY	0.31640625	0.69946756369585	0.103958471559957	-0.306475550792047	-1.09146753551166	25	SRPK1; PTBP2; GEMIN2; GEMIN6; DDX1; PRPF6; SRPK2; TXNL4A	1	0.69946756369585
Brain_Amygdala	GOBP_SPLICEOSOMAL_SNRNP_ASSEMBLY	0.519157088122605	0.839226135092715	0.0749278818393739	-0.306674176748938	-0.94267539358	16	GEMIN2; GEMIN6; SNUPN; SART3; PRPF6	1	0.839226135092715
Brain_Amygdala	GOBP_SPROUTING_ANGIOGENESIS	0.421940928270042	0.788632035072213	0.0913924325943768	0.261709714303539	1.01793786711017	35	RAMP2; CIB1; THBS1; VEGFA; NRARP; FGF2; ADAMTS9; EPHB4; NR4A1; VEGFB; NGFR; EGR3; HDAC7	1	0.788632035072213
Brain_Amygdala	GOBP_STEM_CELL_DIFFERENTIATION	0.432150313152401	0.797722846967597	0.0894366833718621	0.218226694483223	0.997987862423218	71	SOX21; HES5; YAP1; LDB1; KDM3A; SMO; OSM; SMAD4; OCIAD2; LAMA5; PSMD10; PSMD13; FZD1; ZFP36L2; HES1; LMBR1L; TCF3; LIF; EFNB1; CDK12; EPOP; PDCD6; PSME4; FRZB; CDK13	1	0.797722846967597
Brain_Amygdala	GOBP_STEM_CELL_PROLIFERATION	0.668737060041408	0.914926757781115	0.066132620475844	0.273239444792623	0.839786277921138	15	YAP1; HMGB2; ZFP36L1; FGF2	1	0.914926757781115
Brain_Amygdala	GOBP_STEROID_BIOSYNTHETIC_PROCESS	0.893528183716075	0.987499956741268	0.052805004567129	0.170522101433269	0.77219378596381	67	CYP11A1; ACAA2; ERG28; ERLIN1; PMVK; TSPO; CYB5R3; IGFBP7; ACAT2; IDI1; ACACB; MED1; EGR1; MVD; CYP21A2; SREBF2; ELOVL6; ERLIN2; CH25H; STARD4; MSMO1	1	0.987499956741268
Brain_Amygdala	GOBP_STEROID_HORMONE_BIOSYNTHETIC_PROCESS	0.912579957356077	0.992939227128764	0.052805004567129	0.199379154497858	0.633405812741003	17	CYP11A1; TSPO; MED1; EGR1; CYP21A2	1	0.992939227128764
Brain_Amygdala	GOBP_STEROID_HORMONE_MEDIATED_SIGNALING_PATHWAY	0.0145937800759084	0.163931268239039	0.380730400722792	0.358173038831909	1.48549578887775	45	PHB2; CRY2; YAP1; CNOT9; LATS1; KDM3A; RXRA; NR4A3; TRIM68; TADA3; ESRRA; RXRG; UBR5; PPARD; MED1	1	0.163931268239039
Brain_Amygdala	GOBP_STEROID_METABOLIC_PROCESS	0.719745222929936	0.937033106960951	0.0637845390312975	0.176309190904224	0.885323982877041	108	CYP11A1; ACAA2; ERG28; ERLIN1; ACADL; PMVK; NPC2; RXRA; TSKU; TSPO; APOBR; CYB5R3; ABCA1; IGFBP7; ACAT2; IDI1; ACACB; SCARF1; RDH5; PPARD; MED1; EGR1; MVD; CYP21A2; SREBF2; MT3; LDLR; SGPL1; ELOVL6; ACADVL; ERLIN2; CH25H; STARD4; MSMO1	1	0.937033106960951
Brain_Amygdala	GOBP_STEROL_BIOSYNTHETIC_PROCESS	0.625	0.894408251900109	0.0697792517076235	0.229694347723568	0.903451655144121	36	ACAA2; ERG28; ERLIN1; PMVK; CYB5R3; ACAT2; IDI1; ACACB; MVD; SREBF2; ELOVL6; ERLIN2; CH25H; MSMO1	1	0.894408251900109
Brain_Amygdala	GOBP_STEROL_HOMEOSTASIS	0.441717791411043	0.805707101581333	0.0870515867946735	0.290587745551379	1.00498721087664	23	NPC2; TSKU; ABCA1; PLSCR3; TMEM97; XBP1; LPL; SREBF2; LDLR	1	0.805707101581333
Brain_Amygdala	GOBP_STEROL_METABOLIC_PROCESS	0.331275720164609	0.710751009457107	0.104343952581949	0.226941194692932	1.04818672993969	73	CYP11A1; ACAA2; ERG28; ERLIN1; ACADL; PMVK; NPC2; RXRA; TSKU; APOBR; CYB5R3; ABCA1; ACAT2; IDI1; ACACB; SCARF1; PPARD; MVD; CYP21A2; SREBF2; MT3; LDLR; ELOVL6; ACADVL; ERLIN2; CH25H; MSMO1	1	0.710751009457107
Brain_Amygdala	GOBP_STEROL_TRANSPORT	0.803468208092486	0.965627141275893	0.0540088272801684	-0.2021954810386	-0.810033473255201	39	GPS2; ABCG4; OSBP2; OSBPL5; ABCA5; SERAC1; SCARB1; LDLRAP1	1	0.965627141275893
Brain_Amygdala	GOBP_STRESS_ACTIVATED_PROTEIN_KINASE_SIGNALING_CASCADE	0.676659528907923	0.91910401144003	0.0672065093710464	0.184053881104339	0.902748719121447	99	TLR4; SASH1; TNIK; MAP3K20; TPD52L1; CDC42EP5; F2RL1; MDFIC; VEGFA; GSTP1; TRAF4; FZD7; ARHGEF6; RIPK1; AGER; TRAF1; UBA52; ZFP36L1	1	0.91910401144003
Brain_Amygdala	GOBP_STRESS_FIBER_ASSEMBLY	0.897286821705426	0.987499956741268	0.0491927521045191	-0.179448022057647	-0.727434749661285	41	CORO2B; PPP1R9A; WNT4; TMEFF2; ARAP1; CDC42; SRC; CLASP2; LIMCH1	1	0.987499956741268
Brain_Amygdala	GOBP_STRESS_RESPONSE_TO_METAL_ION	0.0855949895615866	0.407271466578235	0.222056046145248	0.510143878611763	1.4387459203538	11	MT2A; MT1M; MT3; SLC30A1; MT1X; MT1G; MT1E; MT1H	1	0.407271466578235
Brain_Amygdala	GOBP_STRIATED_MUSCLE_ADAPTATION	0.0573248407643312	0.346369476348063	0.276500599254472	0.552033313623034	1.50153196678039	10	IGFBP5; MYOZ1; GTF2IRD1; CFLAR; FOXO1; ERRFI1	1	0.346369476348063
Brain_Amygdala	GOBP_STRIATED_MUSCLE_CELL_APOPTOTIC_PROCESS	0.145530145530146	0.515840645985251	0.166933848713193	0.445264722815059	1.34736296826131	14	BNIP3; HSF1; CAPN2; NUPR1; MDK	1	0.515840645985251
Brain_Amygdala	GOBP_STRIATED_MUSCLE_CELL_DEVELOPMENT	0.00156550059158323	0.0505941873149684	0.45505986738723	0.552238930149733	1.90989837198951	23	MYOZ1; TMOD3; WFIKKN2; SMO; VEGFA; BCL2; SMAD4; CSRP2; SELENON; PDGFRB	1	0.0505941873149684
Brain_Amygdala	GOBP_STRIATED_MUSCLE_CELL_DIFFERENTIATION	0.020994860535671	0.197015766294401	0.352487857583619	0.322170048582906	1.47688774342703	72	PDLIM5; IGFBP5; MYOZ1; TMOD3; WFIKKN2; RBM38; SMO; VEGFA; BCL2; FZD7; CAPN2; AVPR1A; SMAD4; CSRP2; SELENON; PDGFRB; KDM6B; DDX39B	1	0.197015766294401
Brain_Amygdala	GOBP_STRIATED_MUSCLE_CELL_PROLIFERATION	0.322448979591837	0.705510091822546	0.105520936843198	0.329180587271023	1.08669561632432	19	YAP1; VGLL4; RBP4; FGF2; PPARD; FGF20; TGFBR1; CFLAR	1	0.705510091822546
Brain_Amygdala	GOBP_STRIATED_MUSCLE_CONTRACTION	0.513461538461538	0.836946592099107	0.0756946307932749	-0.231537094820149	-0.978540005781827	52	CHGA; GPD1L; TMEM38A; SCN1B; ATP1B1; EHD3; SLC8A3; FGF13; NOS1AP; NEDD4L; KCNJ3; CACNA2D1; PDE4B; CALM2; CACNA1G; FGF12; SLC8A1; ATP2A2	1	0.836946592099107
Brain_Amygdala	GOBP_SUBSTANTIA_NIGRA_DEVELOPMENT	0.00343985431208249	0.0756301103614654	0.431707695803346	-0.580027281950796	-1.8279658813568	17	DYNLL1; SYNGR3; FGF9; CDC42; YWHAQ; ZNF148; CALM2	1	0.0756301103614654
Brain_Amygdala	GOBP_SUBSTRATE_ADHESION_DEPENDENT_CELL_SPREADING	0.240165631469979	0.623192974225141	0.126253987849115	0.285253331467179	1.15238256613555	39	SPRY4; FLNA; CIB1; AKIP1; FZD7; MDK; MERTK; LAMA5; ARPC2; ILK; KANK1; LAMC1	1	0.623192974225141
Brain_Amygdala	GOBP_SULFUR_COMPOUND_BIOSYNTHETIC_PROCESS	0.432773109243698	0.79775518599048	0.0897104652742981	0.227005582629806	1.01589160641056	62	PRELP; SCD5; PDK4; GSTK1; CSGALNACT1; GSTM2; GSTP1; SLC25A1; XYLT2; MTR; B4GALT4; PDK1; GSTA4; CHSY1; ACACB; ELOVL7	1	0.79775518599048
Brain_Amygdala	GOBP_SULFUR_COMPOUND_CATABOLIC_PROCESS	0.475	0.824835309617918	0.0797705918628453	-0.310501362105403	-0.9880986257755	18	ADO; GGT7; CHAC1; OGN	1	0.824835309617918
Brain_Amygdala	GOBP_SULFUR_COMPOUND_METABOLIC_PROCESS	0.060475161987041	0.352682581853629	0.271288554688953	0.265554455591489	1.33753959833278	112	PRELP; SUCLG2; SCD5; TXN2; EEF1G; PDK4; CIAO2A; ACSF2; SULT1C4; ACSM5; PMVK; DLST; GSTK1; CSGALNACT1; GSTM2; AHCYL1; GSTP1; SLC25A1; NDOR1; XYLT2; HMGCL; MTR; B4GALT4; CIAO2B; PDK1; GSTA4; SLC19A2; AASS; CHSY1; ACACB; SQOR; ELOVL7	1	0.352682581853629
Brain_Amygdala	GOBP_SULFUR_COMPOUND_TRANSPORT	0.45873320537428	0.818461320092362	0.0815265143256594	-0.334220759881491	-0.993674086419581	14	RACGAP1; CTNS; SLC36A1; SLC25A19	1	0.818461320092362
Brain_Amygdala	GOBP_SUPEROXIDE_METABOLIC_PROCESS	0.0643153526970954	0.363809591651381	0.257206466468838	0.463575469821652	1.50854575421474	18	HVCN1; F2RL1; GSTP1; NQO1; MPO; GNAI2	1	0.363809591651381
Brain_Amygdala	GOBP_SUPRAMOLECULAR_FIBER_ORGANIZATION	0.864376130198915	0.980701067089386	0.0477342401407188	-0.153389156328802	-0.843147686272437	235	DAPK3; TOGARAM1; RAP1GDS1; CORO2B; PICK1; DCTN1; PPP1R9A; ARPC1A; CYRIB; TUBB4A; MAP1S; SH3KBP1; INPP5J; WNT4; TMEFF2; FSCN1; TUBG2; SPAST; NEFH; APP; KPTN; NCK2; ARAP1; MYO5A; DNAJB6; EML2; STMN2; FGF13; SNCA; ARL2; MAGEL2; NEFM; CCSAP; RHOB; CDC42; SRC; ELMO1; LCP1; CLASP2; RUFY3; TMSB4X; NAA80; LIMCH1; FMOD; MAP6D1; ERMN; ACTN2; KIF19; CAPN3; ACTN1; SERPINH1; LTBP3; HSPA8; CDK5R1; DYRK1A; HOOK1; MAP1A; PPM1E; WASF1; TAC1; HDGFL3; CSNK1D; B2M; HIP1; COLGALT1; MKKS; FIGN; GREM1; MYO15A; TUBGCP5; CYP1B1; ACTG1; LUM	1	0.980701067089386
Brain_Amygdala	GOBP_SYNAPSE_ASSEMBLY	0.0420969892814882	0.293048407779937	0.321775918075361	-0.339490168736319	-1.45585444731058	55	PPP1R9A; NPAS4; ACHE; PTPRS; SYNDIG1; LRRTM1; FLRT3; DNM3; APP; CLSTN3; BDNF; FGF13; SNCA; LHFPL4; UBE2V2; VSTM5	1	0.293048407779937
Brain_Amygdala	GOBP_SYNAPSE_ORGANIZATION	0.000510921465993278	0.0234905055411328	0.477270815362862	-0.320180533875956	-1.66809378447367	153	ARHGAP39; TUBA1A; PICK1; DCTN1; PPP1R9A; NPAS4; ACHE; PRRT1; PTPRS; RAB3A; SYNDIG1; LRRTM1; L1CAM; ANAPC2; ELFN1; ADAM10; GLRB; NEFH; FLRT3; DNM3; TANC2; APP; PCDH8; ITPKA; CLSTN3; CAMKV; BDNF; SNCB; ARHGAP44; SRCIN1; GRIPAP1; SLC8A3; DRP2; FGF13; NOS1AP; SNCA; CLN3; ARHGAP22; LHFPL4; CDC42; SEZ6; UBE2V2; VSTM5	1	0.0234905055411328
Brain_Amygdala	GOBP_SYNAPTIC_SIGNALING	0.000186837123415285	0.0098500531464538	0.518848077743792	-0.290294926527111	-1.60904915210104	254	FLOT1; PICK1; ABHD6; GNAI1; STX2; PPP1R9A; NPAS4; KPNA2; YTHDF1; ACHE; PRRT1; ATF4; PTPRS; RAB3A; NPTX2; NSG1; GRM3; SYP; SV2A; CPLX1; ANAPC2; GLRB; KCNB1; SLC4A8; HRH2; RASGRF1; APBA2; PSMC5; SLC12A5; NPTX1; APP; PCDH8; ITPKA; CLSTN3; CA7; BDNF; SNCB; APBA3; SYT5; ATXN3; PTPRN2; CHRNA2; CACNG5; SYNJ1; CACNG8; SLC8A3; DRP2; CHRM1; SHISA8; SYT4; SNCA; RIMBP2; RPH3A; CLN3; MPP2; SEZ6; SRC	0.738753985984035	0.0098500531464538
Brain_Amygdala	GOBP_SYNAPTIC_TRANSMISSION_GABAERGIC	0.185185185185185	0.569379644029722	0.141225119642531	-0.377382227629578	-1.24105068934065	20	NPAS4; CLSTN3; CA7; CLN3; GABRB2; NPY5R; TAC1; HAP1; GABRG2; GABRA1; PRKCE; OXTR	1	0.569379644029722
Brain_Amygdala	GOBP_SYNAPTIC_TRANSMISSION_GLUTAMATERGIC	0.312859884836852	0.699041334544739	0.103576326612592	-0.311187576288576	-1.09402042346323	24	GRM3; CLSTN3; CACNG5; CACNG8; CLN3	1	0.699041334544739
Brain_Amygdala	GOBP_SYNAPTIC_VESICLE_CYTOSKELETAL_TRANSPORT	0.379668049792531	0.753437766326118	0.0965629554309422	0.364831210781922	1.05757611154748	12	BLOC1S5; SNAPIN; AP3M1; MAP2; AP3B1	1	0.753437766326118
Brain_Amygdala	GOBP_SYNAPTIC_VESICLE_EXOCYTOSIS	0.0152218168724376	0.166723168735785	0.380730400722792	-0.381920467630642	-1.54820441359987	41	STX2; RAB3A; SYP; SV2A; CPLX1; SLC4A8; SYT5; SYNJ1; SNCA	1	0.166723168735785
Brain_Amygdala	GOBP_SYNAPTIC_VESICLE_LOCALIZATION	0.191780821917808	0.573206302080011	0.13880510939114	-0.325774751138579	-1.21073042568894	29	RAB3A; SYNDIG1; DNM1; TRIM46; DNM3; SYNJ1	1	0.573206302080011
Brain_Amygdala	GOBP_SYNAPTIC_VESICLE_PRIMING	0.021721864916151	0.197805851467947	0.352487857583619	-0.577677218576888	-1.64219492624608	12	RAB3A; SV2A; SYNJ1; SNCA	1	0.197805851467947
Brain_Amygdala	GOBP_SYNAPTIC_VESICLE_RECYCLING	0.0345198861431428	0.256081857054384	0.321775918075361	-0.366507456137065	-1.5133694669478	44	RAB3A; DNM1; SYP; DNM3; SNCB; SYT5; GRIPAP1; SYNJ1; DNAJC6; SNCA	1	0.256081857054384
Brain_Amygdala	GOBP_SYNAPTIC_VESICLE_TRANSPORT	0.353515625	0.732599990172956	0.0972150808846466	-0.299092040060622	-1.06517224950719	25	RAB3A; DNM1; TRIM46; DNM3; SYNJ1	1	0.732599990172956
Brain_Amygdala	GOBP_SYNCYTIUM_FORMATION	0.750533049040512	0.948723681555685	0.0619762736001998	0.247924000934695	0.787627491477441	17	TCTA; CAPN2; CFLAR; EHD2; SBNO2; MYOF; CXCL10; IL4R; CD81	1	0.948723681555685
Brain_Amygdala	GOBP_TAXIS	0.0769230769230769	0.390441394292485	0.237793834423688	0.222532446264493	1.24743920886494	216	ROBO3; RPL24; RPS19; DAG1; BSG; FYN; GLI3; RAB13; CXCL8; MMP28; BMPR1B; F2RL1; ERBB2; LAMA1; FOSL1; THBS1; VCAM1; SMO; CXCL12; VEGFA; GSTP1; PALLD; PF4; PLCG1; TNR; LGALS3; HMGB2; TRPM4; SMAD4; MDK; EGR2; AGER; SHC1; OPHN1; IL6; ACKR3; BOC; PIK3CA; S1PR1; GPC1; EFNA4; PDGFRB; FGF2; LAMA5; CMTM3; CCL8; NOTCH2; RYK; PIP5K1A; EPHB4; MAPK7; PLXNB2; SWAP70; NTN5; PLAUR; PLP2; ANO6; NIBAN2; CX3CR1; NR4A1	1	0.390441394292485
Brain_Amygdala	GOBP_TELENCEPHALON_DEVELOPMENT	0.67816091954023	0.920060514643825	0.0617054053637523	-0.19572904242483	-0.905999467212476	83	SLC38A2; RTN4; PTPRS; SEMA7A; BAX; CDK5R2; AGTPBP1; AQP1; MAS1; SLC8A3; FGF13; BTBD3	1	0.920060514643825
Brain_Amygdala	GOBP_TELOMERE_CAPPING	0.452229299363057	0.813889235175935	0.0878312634480124	0.368956021546323	1.00356128337977	10	DCLRE1C; TINF2; SMG6; POT1	1	0.813889235175935
Brain_Amygdala	GOBP_TELOMERE_MAINTENANCE_VIA_TELOMERE_LENGTHENING	0.782778864970646	0.957456582353758	0.0559428593065705	-0.213596261942058	-0.793823008820799	29	HMBOX1; CCT2; SMG5; SRC; ATR	1	0.957456582353758
Brain_Amygdala	GOBP_TELOMERE_ORGANIZATION	0.788571428571429	0.960274539135026	0.0543434390269162	-0.190965129040068	-0.818926313622231	55	FEN1; HMBOX1; CCT2; PCNA; SMG5; SRC; ZNF365; ATR; YLPM1; PML; ATRX; XRCC1	1	0.960274539135026
Brain_Amygdala	GOBP_TEMPERATURE_HOMEOSTASIS	0.047062200727732	0.31312309895691	0.321775918075361	0.317616481289022	1.41062040515663	59	TLR4; DECR1; ACADL; APPL2; PER2; KDM3A; HSF1; CPT2; PCTP; VEGFA; PRKAB1; GPR3; KDM6B; ADRB3; ADIPOR1; ARRDC3; STAT6; EGR1; UCP2; ADAM17; SLC27A1; FOXO1; GNAS; ELOVL6; ACADVL; CXCR4; STAT3; DDIT3; ID1; LEPR	1	0.31312309895691
Brain_Amygdala	GOBP_TERMINATION_OF_RNA_POLYMERASE_II_TRANSCRIPTION	0.377862595419847	0.751631884329231	0.0919686140000427	-0.365051248824811	-1.06877271542696	13	SCAF4; CSTF1; CPSF3; CLP1; ZNF473; MED18	1	0.751631884329231
Brain_Amygdala	GOBP_TERMINATION_OF_RNA_POLYMERASE_I_TRANSCRIPTION	0.459615384615385	0.818461320092362	0.0815265143256594	-0.353168415420374	-1.00397135504577	12	ERCC3; UBTF; POLR2F; POLR1G; POLR1C; POLR2K; ZMPSTE24	1	0.818461320092362
Brain_Amygdala	GOBP_TERPENOID_METABOLIC_PROCESS	0.578288100208768	0.869080634065173	0.0738052724171275	0.246809147094031	0.913341604355887	30	ADH5; SDC4; RBP4; GPC1; DHRS3; RDH5; PPARD; SDC3; LPL	1	0.869080634065173
Brain_Amygdala	GOBP_TETRAPYRROLE_BIOSYNTHETIC_PROCESS	0.150313152400835	0.521349302274475	0.16440575583821	0.468720337393513	1.32192015132459	11	TSPO; COX15; PPOX; ATP5IF1; IREB2; ABCB6	1	0.521349302274475
Brain_Amygdala	GOBP_TETRAPYRROLE_METABOLIC_PROCESS	0.208163265306122	0.593038578147263	0.135740943810425	0.369643798147922	1.22027334108283	19	BDH2; TSPO; COX15; PPOX; MTR; TCN2; ATP5IF1; IREB2; ABCB6	1	0.593038578147263
Brain_Amygdala	GOBP_THIOESTER_BIOSYNTHETIC_PROCESS	0.759834368530021	0.951356900939741	0.059989249649033	0.233459536912917	0.796848148403975	22	SCD5; PDK4; SLC25A1; PDK1; ACACB; ELOVL7	1	0.951356900939741
Brain_Amygdala	GOBP_THIOESTER_METABOLIC_PROCESS	0.0669456066945607	0.368429788163354	0.252961123069611	0.348881027061979	1.38494845926729	37	SUCLG2; SCD5; PDK4; ACSF2; ACSM5; PMVK; DLST; SLC25A1; HMGCL; PDK1; AASS; ACACB; ELOVL7	1	0.368429788163354
Brain_Amygdala	GOBP_THYMOCYTE_APOPTOTIC_PROCESS	0.578154425612053	0.869080634065173	0.0686325631836726	-0.336070068691067	-0.90834047111232	10	BAX; JAK3	1	0.869080634065173
Brain_Amygdala	GOBP_THYMUS_DEVELOPMENT	0.515657620041754	0.837254098360656	0.0797705918628453	0.33587149028423	0.947249896881239	11	BCL2; TGFBR1; HES1	1	0.837254098360656
Brain_Amygdala	GOBP_TISSUE_HOMEOSTASIS	0.020994860535671	0.197015766294401	0.352487857583619	0.322631577872441	1.47900347998896	72	TLR4; BBS1; PDK4; SLC39A8; YAP1; F2R; MDM1; LDB1; CRB1; BBS10; SMO; VEGFA; BCL2; RBP4; TFRC; TPP1; IL6; S1PR1; PECAM1	1	0.197015766294401
Brain_Amygdala	GOBP_TISSUE_MIGRATION	0.183585313174946	0.566663800385431	0.150169802128406	0.230370044940694	1.16032343231283	112	SASH1; EPB41L5; CD40; RAB13; PATZ1; CIB1; PRCP; PRKX; THBS1; VEGFA; TNFSF12; PLCG1; SPARC; RRAS; PIK3CA; FGF2; CAPN7; FSTL1; PKN3; ADAMTS9; EPHB4; ADIPOR1; PPARD; KANK1; TGFBR1; MAP2K3; NR4A1; EMP2	1	0.566663800385431
Brain_Amygdala	GOBP_TISSUE_MORPHOGENESIS	0.0100917091401525	0.133901402483769	0.380730400722792	0.258130163937528	1.40519844072861	187	FZD6; FLNA; SUFU; DAG1; PHB2; RPS7; IGFBP5; DVL3; GLI3; SDC4; EPB41L5; HES5; PTK7; YAP1; EFEMP2; LAMA1; PRKX; IRX1; SMO; VANGL2; VEGFA; BCL2; FZD7; SOX4; TULP3; DDR1; NRARP; DVL2; SMAD4; MDK; KDM5B; INTU; OPHN1; ITGAX; S1PR1; RHOC; KDM6B; FGF2; LAMA5; PSMD10; PSMD13; NOTCH2; RYK; FZD1; CD151; PLXNB2; SEC24B; DCHS1; TGFBR1; HES1; MED1; TGM2; DACT1; MSN; ADAM17; FKBP1A; VCL	1	0.133901402483769
Brain_Amygdala	GOBP_TISSUE_REGENERATION	0.267080745341615	0.649869087434305	0.118815039412263	0.34034536387925	1.16167271044583	22	DAG1; MYOZ1; YAP1; NINJ1; FZD7; MDK	1	0.649869087434305
Brain_Amygdala	GOBP_TISSUE_REMODELING	0.0576131687242798	0.346369476348063	0.271288554688953	0.327215651708257	1.38514227808622	49	FLNA; IGFBP5; PDK4; F2R; CRB1; TFRC; TPP1; MDK; AGER; IL6; S1PR1; NOTCH2; TNFRSF11B; BAK1; TGM2; DEF8	1	0.346369476348063
Brain_Amygdala	GOBP_TOLL_LIKE_RECEPTOR_4_SIGNALING_PATHWAY	0.0198747027671737	0.192609251817169	0.352487857583619	0.580046489551273	1.71988645972216	13	TLR4; APPL2; NMI; F2RL1	1	0.192609251817169
Brain_Amygdala	GOBP_TOLL_LIKE_RECEPTOR_9_SIGNALING_PATHWAY	0.00533558055736667	0.091725589234034	0.407017918923954	-0.684711180914505	-1.85065834357145	10	RTN4; PTPRS; LILRA4; IRAK2; SLC15A4	1	0.091725589234034
Brain_Amygdala	GOBP_TOLL_LIKE_RECEPTOR_SIGNALING_PATHWAY	0.857438016528926	0.977034558315669	0.0542315935495841	0.180750147677941	0.774860625420977	51	TLR4; CD40; APPL2; NMI; F2RL1; TLR5; BIRC3; RIPK1	1	0.977034558315669
Brain_Amygdala	GOBP_TORC1_SIGNALING	0.25626204238921	0.6409755740822	0.116739204791222	-0.34549440611609	-1.18396681637805	22	LARP1; GPR137C; KPTN; PIH1D1; ITFG2; RRAGA; RPTOR; MLST8; LARS1; ATM; GPR137	1	0.6409755740822
Brain_Amygdala	GOBP_TOR_SIGNALING	0.214432989690722	0.599636032757052	0.134273452883202	0.283926238925878	1.17204843500783	43	RPS6; EIF4EBP2; GNA12; SESN3; CASTOR1; LAMTOR4; PIK3CA; MIOS; ARAF; C9orf72; SESN2; UBR2; UBR1	1	0.599636032757052
Brain_Amygdala	GOBP_TOXIN_TRANSPORT	0.34375	0.722847362747508	0.0988903007520636	-0.327166679035952	-1.09572013953895	21	CRTC2; ATP6V0A1; ADAM10; CCT2; CASP1; LRP5	1	0.722847362747508
Brain_Amygdala	GOBP_TRABECULA_MORPHOGENESIS	0.371002132196162	0.751216660577275	0.0995791200495904	0.336155199601891	1.06792837971051	17	RBP4; S1PR1; TGFBR1; MED1; ADAMTS1; FKBP1A; CHAD; SBNO2	1	0.751216660577275
Brain_Amygdala	GOBP_TRANSCRIPTION_BY_RNA_POLYMERASE_I	0.806513409961686	0.966998906549568	0.0535669384770951	-0.209220109992467	-0.787292391794253	31	ATF4; SMARCA4; ERCC3; PIH1D1; MACROH2A1; ERCC6; LYAR; UBTF; POLR2F; POLR1G	1	0.966998906549568
Brain_Amygdala	GOBP_TRANSCRIPTION_BY_RNA_POLYMERASE_III	0.178846153846154	0.559460199610516	0.142901149386948	-0.398543497264811	-1.26827231703235	18	GTF3A; POLR3G; SNAPC1; RPTOR; ZNF143; ZC3H8; CHD8; POLR1C; ICE1; POLR2K; ICE2	1	0.559460199610516
Brain_Amygdala	GOBP_TRANSCRIPTION_COUPLED_NUCLEOTIDE_EXCISION_REPAIR	0.923679060665362	0.996514871997501	0.0483117581055019	-0.178471054117921	-0.663281407076962	29	POLR2A; COPS3; ERCC3; PCNA; ERCC6; XRCC1; POLR2F	1	0.996514871997501
Brain_Amygdala	GOBP_TRANSCRIPTION_ELONGATION_FROM_RNA_POLYMERASE_II_PROMOTER	0.831439393939394	0.969430098181154	0.0516355964484201	-0.197790964207224	-0.773490502160791	35	POLR2A; ADRM1; RNF8; ERCC3; BRD4; HEXIM1; LARP7; PAF1; SSRP1; POLR2F; TCERG1	1	0.969430098181154
Brain_Amygdala	GOBP_TRANSCRIPTION_ELONGATION_FROM_RNA_POLYMERASE_I_PROMOTER	0.296153846153846	0.678111039751337	0.107140237276725	-0.397846173351454	-1.13097928444138	12	ERCC3; ERCC6; UBTF; POLR2F; POLR1G; POLR1C; POLR2K	1	0.678111039751337
Brain_Amygdala	GOBP_TRANSCRIPTION_INITIATION_FROM_RNA_POLYMERASE_II_PROMOTER	0.461377870563674	0.818461320092362	0.0857844408075645	0.217329486569243	0.984156761058616	67	KAT2B; MED17; YAP1; CDK4; TAF4; RXRA; MED23; GTF2A1; NR4A3; TEAD1; NOTCH2; CCNH; ESRRA; RXRG; PPARD; TAF9; MED1; CDKN1A; MED14; NR4A1; TAF1; MAML1; NR4A2	1	0.818461320092362
Brain_Amygdala	GOBP_TRANSCRIPTION_INITIATION_FROM_RNA_POLYMERASE_I_PROMOTER	0.57088122605364	0.865618171797232	0.070113215764256	-0.298018045830714	-0.916067605122817	16	SMARCA4; ERCC3; PIH1D1; UBTF; POLR2F; POLR1G	1	0.865618171797232
Brain_Amygdala	GOBP_TRANSCRIPTION_PREINITIATION_COMPLEX_ASSEMBLY	0.0338280887566682	0.254289473277312	0.321775918075361	-0.558644701606183	-1.58809013935491	12	PSMC4; PSMC5; SMARCA4; PIH1D1; PSMC6; PSMC2; UBTF	1	0.254289473277312
Brain_Amygdala	GOBP_TRANSEPITHELIAL_TRANSPORT	0.659133709981168	0.90840525941636	0.062249042949858	-0.313614208541542	-0.847646084769326	10	AQP1; ITPR1; CXADR	1	0.90840525941636
Brain_Amygdala	GOBP_TRANSFERRIN_TRANSPORT	0.25626204238921	0.6409755740822	0.116739204791222	-0.345728461025826	-1.18476889375306	22	MCOLN1; ATP6V0A1; ATP6V0C; ATP6AP1	1	0.6409755740822
Brain_Amygdala	GOBP_TRANSFORMING_GROWTH_FACTOR_BETA_PRODUCTION	0.526652452025586	0.840946273149663	0.0797705918628453	0.293894942844518	0.933672156458572	17	THBS1; TSKU; SMAD4; FOXP3; FKBP1A	1	0.840946273149663
Brain_Amygdala	GOBP_TRANSFORMING_GROWTH_FACTOR_BETA_RECEPTOR_SIGNALING_PATHWAY	1	1	0.0468819856878333	0.113626410541436	0.530649734781643	75	APPL2; LATS1; WFIKKN2; THBS1; SMAD5; SMAD4; ZNF703; UBA52	1	1
Brain_Amygdala	GOBP_TRANSITION_METAL_ION_HOMEOSTASIS	0.550935550935551	0.852936244478923	0.0760837160951725	0.212305423900491	0.94727419358433	60	SLC40A1; BDH2; CYBRD1; SLC39A8; TFRC; SMAD4; HFE; MT2A; MT1M; SLC30A7; TFR2; MT3; IREB2; AP3B1; ABCB6; SLC46A1; LTF; SLC30A1; NDFIP1; MT1X; MT1G; HAMP; SLC39A13; MT1E	1	0.852936244478923
Brain_Amygdala	GOBP_TRANSITION_METAL_ION_TRANSPORT	0.8	0.963508985683826	0.0536769600638127	-0.189373071191707	-0.812099003990437	55	MCOLN1; SLC22A17; ATP6V0A1; ATP6V0C; ATP6AP1; ABCB7	1	0.963508985683826
Brain_Amygdala	GOBP_TRANSLATIONAL_ELONGATION	0.749518304431599	0.948086666320831	0.0572461135202885	-0.209476019001577	-0.839200690163433	39	MRPS5; MRPS9; MRPL48	1	0.948086666320831
Brain_Amygdala	GOBP_TRANSLATIONAL_INITIATION	2.20745574926334e-06	0.000264493334320826	0.627256739718528	0.485967106210033	2.19041935916796	63	RPL6; RPL17; RPL35; RPS15A; RPL24; RPS19; RPL3; NCBP1; RPS8; RPS7; RPL35A; RPS6; RPS5; RPL23A; EIF4EBP3; TPR; RPLP0; RPL18; RPS3; EIF3F; EIF4EBP2; RPL5; RPL29	0.00872828003258726	0.000264493334320826
Brain_Amygdala	GOBP_TRANSLATIONAL_TERMINATION	0.307692307692308	0.693623366371371	0.104732821580651	-0.286078935429344	-1.10041142913991	33	MRPS5; MRPS9; MRPL48; TRMT112; MTRF1; MRPL27; OXA1L; MRPL55; MRPL1; MRPL44; MRPS6; GSPT2; N6AMT1; MRPL28; MRPL43; MRPS33; EIF5AL1	1	0.693623366371371
Brain_Amygdala	GOBP_TRANSLESION_SYNTHESIS	0.773512476007678	0.956628332715044	0.0555947097758869	-0.259635725260837	-0.771924796628215	14	ISG15; PCNA; FAAP20; NPLOC4; VCP; POLI	1	0.956628332715044
Brain_Amygdala	GOBP_TRANSMEMBRANE_RECEPTOR_PROTEIN_SERINE_THREONINE_KINASE_SIGNALING_PATHWAY	1	1	0.0493910105981501	0.12264986976551	0.618194026414382	114	HES5; TGIF2; APPL2; BMPR1B; LATS1; VIM; WFIKKN2; THBS1; SMAD5; SMAD4; HFE; ZNF703; UBA52; NOTCH2; FSTL1; PEG10; TGFBR1; HES1; EGR1; ADAM17; FKBP1A; GDF11	1	1
Brain_Amygdala	GOBP_TRANSMEMBRANE_RECEPTOR_PROTEIN_TYROSINE_KINASE_SIGNALING_PATHWAY	0.711433756805808	0.931699405822503	0.0568864160475701	-0.165465697981218	-0.916085697284864	257	NUP62; CNKSR1; GH1; SHKBP1; RNF126; ARPC1A; ATP6V0A1; RTN4; ATP6V0C; SLC27A4; ATP6AP1; POLR2A; SH3KBP1; JAK3; WNT4; DNM1; RNF115; FLRT3; PIK3CB; BDNF; ZFYVE28; NCK2; PLEKHA1; ARAP1; FGF9; SOCS5; AP2M1; GIGYF2; ARHGEF7; SHISA2; REPS2; SMPD3; SNCA; STAM; CHMP6; CDC42; SRC; IDE; FUZ; AHI1; HNRNPM; ANGPT2; HSPB1; ELMO1; GSK3B; NPTN; SOCS3; CD8A; EFNA1; FUT7; ATP6V0B; PPP2R5B; GKAP1; NCOA5; GRB10; CDC37; IFI6; SH2D6; CDK5R1; NOG; POLR2F; FGF12; C2CD5; CSRNP1; LMTK2; AP3S1; WASF1; POLR1G; HIP1; IGFBP4; PRKCZ; STAM2; GREM1; PRKCB; ACTG1; EIF2AK3; HAP1; ATP6V1E2; MMP9	1	0.931699405822503
Brain_Amygdala	GOBP_TRANSMEMBRANE_TRANSPORT	1.25377893764642e-06	0.000183608959979776	0.643551836150722	-0.27217644754052	-1.63141936827429	510	LRRC55; PNPT1; PEX5L; SLC25A44; GH1; P2RY6; MCOLN1; SLC22A17; GPD1L; GJC2; ATP6V0A1; SLC38A2; SLC25A4; SLC7A3; KCNA3; PRRT1; CTNS; ATP6V0C; KCNAB3; MFSD3; TRAM1L1; AQP6; KCNC3; SLC27A4; ATP6AP1; ATP1A3; TRPV2; BAX; MICU1; ATP2B3; SLC10A5; STK39; KCNF1; KCNS1; TMEM38A; PSMC4; SV2A; ANXA6; KCNT1; SCN1B; ATP1B1; SEC61A2; ABCB7; ABCG4; AQP1; GLRB; NIPAL4; KCNB1; SPNS2; FXYD6; SLC4A8; CLCA4; RASGRF1; PSMC5; SLC35A5; SLC7A4; SLC12A5; THY1; APP; GJB1; ITPR1; ARL6IP5; TRPC4AP; HCN3; TIMM44; SLC36A1; HCN2; EHD3; SLC17A5; CBARP; AQP3; CHRNA2; CACNG5; SLC39A10; CACNG8; SLC8A3; PDPN; SLC25A19; SLC10A4; SLC6A15; FGF13; NOS1AP; SHISA8; PSMA4; SNCA; ATP2B1; LRRC7; TMEM109; TCAF1; TRPV6; AKAP6; KCNK1; NEDD4L; KCNMA1; VDAC3; CLCN4; PEX6; SLC12A9; AZIN2; GRIA3; ABCA5; PSMC6; CHCHD4; ATP5ME; COX5A; SLC7A14; GRIN2D; GRIA4; TSPAN13; PSMD11; SLC15A4; SLC24A4; TESC; ANK3; SLC12A6; KCNJ3; CACNA2D1; ATP5F1D; SCARB1; TMSB4X; YWHAQ; NALCN; TMED10; PSMD7; SGK1; SLC16A8; SLC7A5; CLCN7; PSMB7; ASIC1; PDE4B; SCN3A; ATP8A1; SLC25A14; ABCF1; SLC38A3; ATP6V0B; SCN2A; TPCN2; CLCN2; TIMM21; HK2; COX8C; JPH1; SLC2A13; ADAMTS8; GRIN2A; ACTN2; ATPSCKMT; SLC7A1; CAPN3; GRB10; PRAF2; COX17; CALM2; PSMC2	0.00495744191945396	0.000183608959979776
Brain_Amygdala	GOBP_TRANSMISSION_OF_NERVE_IMPULSE	0.346153846153846	0.726482116609505	0.09754492162472	-0.338426334430725	-1.07696337854944	18	SCN1B; CACNG5; CACNG8; ANK3; SCN3A; SCN2A; CACNA1G; FGF12; KCNA1	1	0.726482116609505
Brain_Amygdala	GOBP_TRANSPORT_ALONG_MICROTUBULE	0.0065753337194563	0.10264335801733	0.407017918923954	-0.371059254950374	-1.62041675570411	61	DYNLL1; MAP1S; TRIM46; COPG1; SPAST; NEFH; DYNC1I1; APP; BICDL1; BBS12; CLN3; CALY; DYNLL2; CDC42; SSX2IP; ARL8A; HSPB1; KIF3A; IFT80; IFT140; KIFAP3; HSPA8; MAP1A; AP3S1; WASF1; BLOC1S1; PRKCZ; HSPB11; HAP1	1	0.10264335801733
Brain_Amygdala	GOBP_TRICARBOXYLIC_ACID_CYCLE	0.273885350318471	0.655283670929206	0.118815039412263	0.42986327494508	1.16922916198443	10	SUCLG2; DHTKD1; DLST	1	0.655283670929206
Brain_Amygdala	GOBP_TRIGLYCERIDE_BIOSYNTHETIC_PROCESS	0.507462686567164	0.835924490008327	0.0817515582532145	0.301126047554914	0.956644586889622	17	LPIN3; PLIN5; GPAT2; LPL; SLC27A1; LDLR	1	0.835924490008327
Brain_Amygdala	GOBP_TRIGLYCERIDE_METABOLIC_PROCESS	0.20625	0.593038578147263	0.138022242496643	0.320830451026768	1.20115911832058	31	FABP1; LPIN3; PLIN5; APOBR; CPT1A; GPAT2; ABHD5; LPL; SLC27A1; MGLL; LDLR	1	0.593038578147263
Brain_Amygdala	GOBP_TRNA_METABOLIC_PROCESS	0.000433002635689805	0.0206276195363553	0.49849310876659	-0.416659866907655	-1.87931077730668	69	CARS1; AARS1; ZBTB8OS; SARS2; FAM98B; MTO1; VARS1; TRMT10B; THG1L; CLP1; TRMT112; DDX1; HARS1; TYW3; WARS1; CTU2; MOCS3; CDK5RAP1; RARS1; NSUN3; YARS1; PSTK; LSM6; TARS1; TRMT1L; FTSJ1; EEF1E1; TRNT1; RPP25; GATB; LARS1; BCDIN3D; RPP40; RPP30; ALKBH8	1	0.0206276195363553
Brain_Amygdala	GOBP_TRNA_METHYLATION	0.0242645279066423	0.210398998558911	0.352487857583619	-0.559054560475759	-1.66212903661768	14	MTO1; TRMT10B; TRMT112; TYW3; NSUN3; TRMT1L; FTSJ1; BCDIN3D; ALKBH8; METTL6	1	0.210398998558911
Brain_Amygdala	GOBP_TRNA_MODIFICATION	0.0146395576385441	0.163979634285561	0.380730400722792	-0.440926370974437	-1.63868737820099	29	AARS1; MTO1; TRMT10B; THG1L; TRMT112; TYW3; CTU2; MOCS3; CDK5RAP1; NSUN3; TRMT1L; FTSJ1; BCDIN3D; ALKBH8; METTL6; DUS3L; DPH3; PUS3	1	0.163979634285561
Brain_Amygdala	GOBP_TRNA_PROCESSING	0.00769277723961263	0.112543012996153	0.407017918923954	-0.387855796722452	-1.61548677877222	48	AARS1; ZBTB8OS; FAM98B; MTO1; TRMT10B; THG1L; CLP1; TRMT112; DDX1; TYW3; CTU2; MOCS3; CDK5RAP1; NSUN3; LSM6; TRMT1L; FTSJ1; TRNT1; RPP25; BCDIN3D; RPP40; RPP30; ALKBH8	1	0.112543012996153
Brain_Amygdala	GOBP_TRNA_TRANSPORT	0.857142857142857	0.976979780093069	0.0536769600638127	0.218660935189722	0.721846575771524	19	TPR; NUP43; NUP50; NUP205; NUP98	1	0.976979780093069
Brain_Amygdala	GOBP_TUBE_DEVELOPMENT	0.00108792096554508	0.0384074955157612	0.45505986738723	0.248345799029274	1.45791066298414	322	FZD6; FLNA; SUFU; DAG1; PHB2; RPS7; IGFBP5; SASH1; DVL3; BSG; GLI3; SDC4; EPB41L5; CD40; HES5; CXCL8; PTK7; RAMP2; YAP1; CIB1; EFEMP2; ERBB2; LAMA1; PRCP; PRKX; IRX1; THBS1; SMO; VANGL2; VEGFA; BCL2; TRAF4; SOX4; HIF3A; TNFSF12; RBP4; PF4; SMAD5; PLCG1; TULP3; DDR1; NRARP; DVL2; SMAD4; MDK; SPARC; KDM5B; INTU; SHC1; IL6; WASF2; ACKR3; RRAS; PIK3CA; ITGAX; S1PR1; PDGFRB; ZFP36L1; FGF2; LAMA5; NPR1; SAT1; NOTCH2; FMNL3; TSPAN12; ADAMTS9; EPHB4; MAPK7; PLXNB2; SEC24B; SPDEF; DCHS1; TGFBR1; HES1; MED1; TMEM107; STK40; XBP1; CDKN1A; BAK1; HGS; TGM2; NIBAN2; CX3CR1; NR4A1; ADAMTS1; DACT1; EMP2	1	0.0384074955157612
Brain_Amygdala	GOBP_TUBE_FORMATION	0.0020284587681884	0.0598546714135593	0.431707695803346	0.445340265097817	1.81437918983463	41	FZD6; SUFU; RPS7; DVL3; SDC4; HES5; PTK7; IRX1; VANGL2; VEGFA; SOX4; TULP3; DVL2	1	0.0598546714135593
Brain_Amygdala	GOBP_TUBE_MORPHOGENESIS	2.29741822991241e-05	0.00174692147712955	0.575610261071129	0.293736421830324	1.68415178048747	259	FZD6; FLNA; SUFU; DAG1; PHB2; RPS7; SASH1; DVL3; BSG; GLI3; SDC4; EPB41L5; CD40; HES5; CXCL8; PTK7; RAMP2; YAP1; CIB1; EFEMP2; ERBB2; LAMA1; PRCP; PRKX; IRX1; THBS1; SMO; VANGL2; VEGFA; BCL2; SOX4; HIF3A; TNFSF12; PF4; PLCG1; TULP3; DDR1; NRARP; DVL2; SMAD4; MDK; SPARC; KDM5B; SHC1; IL6; WASF2; ACKR3; RRAS; PIK3CA; ITGAX; S1PR1; PDGFRB; ZFP36L1; FGF2; LAMA5; NPR1; SAT1; NOTCH2; FMNL3; TSPAN12; ADAMTS9; EPHB4; MAPK7; PLXNB2; SEC24B; DCHS1; TGFBR1; HES1; MED1; XBP1; BAK1; HGS; TGM2; NIBAN2; CX3CR1; NR4A1; ADAMTS1; DACT1; EMP2	0.0908399168107366	0.00174692147712955
Brain_Amygdala	GOBP_TUMOR_NECROSIS_FACTOR_MEDIATED_SIGNALING_PATHWAY	0.821705426356589	0.968754152348947	0.0532386494755899	-0.182282555920377	-0.824851115787168	73	GPS2; TNFRSF18; MAP3K14; PSMC4; PELI3; PSMC5; CARD16; PSMA4; SPHK1; TNFRSF12A; PSMC6; PSMD11; MADD; CASP1; TMSB4X; PSMD7; PSMB7; CYLD; PSMC2; STAT1; CARD8; IKBKB; PSMD4	1	0.968754152348947
Brain_Amygdala	GOBP_TUMOR_NECROSIS_FACTOR_SUPERFAMILY_CYTOKINE_PRODUCTION	0.679916317991632	0.920060514643825	0.0658311958368866	0.201055765245822	0.870003802484612	53	TLR4; THBS1; GSTP1; PF4; TSPO; RIPK1; AGER; IL6; VSIR; FOXP3; CX3CR1; IRAK3; HLA.E; LPL; ARG2; LTF; STAT3	1	0.920060514643825
Brain_Amygdala	GOBP_TYPE_2_IMMUNE_RESPONSE	0.523076923076923	0.840425101214575	0.0747385227439092	-0.338877569689954	-0.963345978805246	12	ECM1; SOCS5; RARA	1	0.840425101214575
Brain_Amygdala	GOBP_TYPE_B_PANCREATIC_CELL_PROLIFERATION	0.32484076433121	0.707669632047165	0.107554375265169	0.414048160137562	1.1262120109253	10	IGFBP5; NR4A3; NUPR1	1	0.707669632047165
Brain_Amygdala	GOBP_TYPE_I_INTERFERON_PRODUCTION	0.967619047619048	1	0.0449543067640062	-0.151844098904487	-0.679382367810873	66	FLOT1; PTPRS; POLR3G; LILRA4; ISG15; RNF125; NLRC5; CYLD; NPLOC4; NLRC3; STAT1; CREBBP; POLR2F	1	1
Brain_Amygdala	GOBP_TYROSINE_PHOSPHORYLATION_OF_STAT_PROTEIN	0.128571428571429	0.485310886573121	0.176694268938498	0.372789299251195	1.31287432485871	25	FYN; CD40; HES5; CTF1; HSF1; PPP2R1A; OSM; CLCF1; IL6	1	0.485310886573121
Brain_Amygdala	GOBP_T_CELL_ACTIVATION	0.0258936088916718	0.219706715788992	0.352487857583619	0.257477905969691	1.3472177876878	152	RPS6; FYN; GLI3; SDC4; RPS3; PATZ1; F2RL1; ERBB2; CCND3; PAWR; VCAM1; LGALS1; BCL2; FZD7; SOX4; TFRC; NRARP; LGALS3; MDK; HFE; AGER; EIF2AK4; IL6; PIK3CA; NFKBID; PNP; CD7; ZFP36L1; VSIR; LAT; FGL2; RPL22; FOXP3; CD151; PAK2; ZFP36L2; TNFRSF1B; HES1; XBP1; ITPKB; SOX13; TNFAIP8L2; LMBR1L; HLA.E; EGR1; MSN; ADAM17; FKBP1A	1	0.219706715788992
Brain_Amygdala	GOBP_T_CELL_ACTIVATION_INVOLVED_IN_IMMUNE_RESPONSE	0.46723044397463	0.820350433159719	0.0857844408075645	0.248110616424985	0.989654318699966	38	RPS6; F2RL1; LGALS3; MDK; EIF2AK4; IL6; NFKBID; FGL2; FOXP3	1	0.820350433159719
Brain_Amygdala	GOBP_T_CELL_APOPTOTIC_PROCESS	0.38592750533049	0.759416211330677	0.0972150808846466	0.332720769814371	1.057017571124	17	RPS6; GLI3; LGALS3; RIPK1; BAK1; LMBR1L; ARG2; DFFA	1	0.759416211330677
Brain_Amygdala	GOBP_T_CELL_CYTOKINE_PRODUCTION	0.424686192468619	0.788943661971831	0.0905428948469474	0.339102734151706	1.00546802959443	13	TRPM4; HFE; IL6; FOXP3; TNFRSF1B	1	0.788943661971831
Brain_Amygdala	GOBP_T_CELL_DIFFERENTIATION	0.220408163265306	0.602902360797098	0.131457611642763	0.239671488137503	1.14430640202013	82	RPS6; GLI3; PATZ1; ERBB2; BCL2; FZD7; SOX4; NRARP; MDK; IL6; NFKBID; PNP; ZFP36L1; VSIR; FGL2; RPL22; FOXP3; ZFP36L2; XBP1; ITPKB; SOX13; LMBR1L; EGR1; ADAM17	1	0.602902360797098
Brain_Amygdala	GOBP_T_CELL_DIFFERENTIATION_INVOLVED_IN_IMMUNE_RESPONSE	0.831395348837209	0.969430098181154	0.0526973085708419	-0.212639699600074	-0.772033441542873	27	JAK3; SOCS5; ENTPD7; RARA; RC3H1; NFKBIZ; IL18R1; PRKCZ; PTGER4	1	0.969430098181154
Brain_Amygdala	GOBP_T_CELL_DIFFERENTIATION_IN_THYMUS	0.0633946830265849	0.362753367130415	0.257206466468838	0.427924725341445	1.47996218963065	23	RPS6; GLI3; ERBB2; BCL2; FZD7; ZFP36L1; FOXP3; ZFP36L2; ITPKB; ADAM17	1	0.362753367130415
Brain_Amygdala	GOBP_T_CELL_HOMEOSTASIS	0.451923076923077	0.813889235175935	0.0824344091527096	-0.354619598723541	-1.00809671395014	12	BAX; JAK3; SPNS2	1	0.813889235175935
Brain_Amygdala	GOBP_T_CELL_MEDIATED_CYTOTOXICITY	0.939583333333333	1	0.0503964322442957	0.191697659415818	0.601558954586236	16	AGER; EMP2; HLA.E; HLA.A; STX7; HLA.H; PRF1; MR1	1	1
Brain_Amygdala	GOBP_T_CELL_MEDIATED_IMMUNITY	0.637096774193548	0.897747913457338	0.0672065093710464	0.228532195294018	0.890562274388696	34	TRPM4; HFE; AGER; IL6; FOXP3; TNFRSF1B; EMP2; HLA.E; HLA.A; HSPD1; SCART1; STX7; CD81; HLA.H; MALT1; PRF1; MYO1G	1	0.897747913457338
Brain_Amygdala	GOBP_T_CELL_MIGRATION	0.287090558766859	0.670103937050863	0.109250039480711	-0.329223719972847	-1.12820917708699	22	STK39; ADAM10; APP; ECM1; CD99L2	1	0.670103937050863
Brain_Amygdala	GOBP_T_CELL_PROLIFERATION	0.0190955557620034	0.189599194920237	0.352487857583619	0.327013257980075	1.43892424953305	58	RPS6; FYN; SDC4; RPS3; ERBB2; CCND3; PAWR; VCAM1; TFRC; LGALS3; AGER; IL6; PNP; VSIR; FOXP3; CD151; TNFRSF1B; HES1; LMBR1L; HLA.E; MSN; EFNB1; HLA.A; TNFSF9; ARG2	1	0.189599194920237
Brain_Amygdala	GOBP_T_CELL_RECEPTOR_SIGNALING_PATHWAY	0.401260504201681	0.774699235162815	0.0940503465727813	0.232273197365179	1.03946514823043	62	FYN; PHPT1; RPS3; RNF31; PAWR; PLCG1; LGALS3; TRAC; PIK3CA; NFKBID; PSMD10; PSMD13; LAT; FOXP3; PAK2	1	0.774699235162815
Brain_Amygdala	GOBP_T_CELL_SELECTION	0.0317017043502865	0.244312726355058	0.321775918075361	0.580553879958464	1.63732147214782	11	GLI3; BCL2; IL6; FOXP3; ITPKB; STAT3	1	0.244312726355058
Brain_Amygdala	GOBP_T_HELPER_17_TYPE_IMMUNE_RESPONSE	0.766179540709812	0.953864579334571	0.059989249649033	0.270853903917423	0.763882437114688	11	IL6; NFKBID; FOXP3	1	0.953864579334571
Brain_Amygdala	GOBP_T_HELPER_1_TYPE_IMMUNE_RESPONSE	0.651252408477842	0.90543320081624	0.0639271933359996	-0.282168399003501	-0.852476292472731	15	JAK3; SOCS5; IL1R1; IL1RL1	1	0.90543320081624
Brain_Amygdala	GOBP_UBIQUITIN_DEPENDENT_ERAD_PATHWAY	0.917307692307692	0.995071225071225	0.0478299633114229	-0.184521902836673	-0.701963509709115	32	ECPAS; SGTB; UBE4B; PSMC6; HERPUD1; NPLOC4; RNF175; USP14; VCP; FBXO27	1	0.995071225071225
Brain_Amygdala	GOBP_UNSATURATED_FATTY_ACID_BIOSYNTHETIC_PROCESS	0.405857740585774	0.777498789932236	0.0931454575337804	0.347639673064953	1.03078076901938	13	SCD5; AVPR1A; FADS3; ELOVL7	1	0.777498789932236
Brain_Amygdala	GOBP_UNSATURATED_FATTY_ACID_METABOLIC_PROCESS	0.0794297352342159	0.393565379844724	0.227987202850442	0.382054887245667	1.41466254093037	29	SCD5; CYP2U1; ZADH2; GSTM2; GSTP1; AVPR1A; FADS3; CES2; EPHX1	1	0.393565379844724
Brain_Amygdala	GOBP_UROGENITAL_SYSTEM_DEVELOPMENT	0.00526162492922787	0.0910543175927601	0.407017918923954	0.323270231920495	1.57272848838008	98	GLI3; SDC4; HES5; PTK7; YAP1; PRKX; IRX1; SMO; VANGL2; VEGFA; BCL2; SOX4; RBP4; SMAD5; SMAD4; PECAM1; PDGFRB; AP1B1; FGF2; LAMA5; APH1A; NOTCH2; PYGO2; LRP4; DCHS1; TGFBR1; HES1; ADAMTS1; EGR1; NLE1; SEC61A1; CFLAR; GDF11; LIF; GLIS2; SGPL1; NID1; ARG2	1	0.0910543175927601
Brain_Amygdala	GOBP_VACUOLAR_ACIDIFICATION	0.0518672199170125	0.329012573964497	0.287857117255149	0.530353335268644	1.53739318754425	12	SNAPIN; CLN5; ATP6V0E1; TMEM9	1	0.329012573964497
Brain_Amygdala	GOBP_VACUOLAR_TRANSPORT	0.115530303030303	0.464234571322986	0.179782316298324	-0.294122083145559	-1.27406140985994	58	AP1G1; GGA3; EHD3; CACNG5; CACNG8; NDFIP2; SNX27; STAM; CHMP6; CLN3; RHOB; TGFBRAP1; RNF157; SLC15A4; MON1A; VPS37C; HSPA8; HOOK1; PSAP; VCP; TMEM50A; VPS13C; DENND3	1	0.464234571322986
Brain_Amygdala	GOBP_VACUOLE_ORGANIZATION	0.00724764994150582	0.109378655987458	0.407017918923954	0.380310183359971	1.62559009301099	50	TP53INP1; SNAPIN; SH3GLB1; CLN5; VMP1; TMEM9; CHMP5; NUPR1; TPP1; SPG11; RAB34; C9orf72; ABCA1; MAP1LC3A; GNPTAB; MAP1LC3C; UBXN2A; MT3; AP3B1; STING1; ATG2A; SMURF1; RAB43; LRRK2; ATG16L2	1	0.109378655987458
Brain_Amygdala	GOBP_VASCULAR_ASSOCIATED_SMOOTH_MUSCLE_CELL_DIFFERENTIATION	0.420502092050209	0.788632035072213	0.0911073131586733	0.34345258473225	1.01836570116051	13	RAMP2; EFEMP2; VEGFA	1	0.788632035072213
Brain_Amygdala	GOBP_VASCULAR_ENDOTHELIAL_GROWTH_FACTOR_PRODUCTION	0.964730290456431	1	0.0489954089862481	0.189696506443202	0.549893999552198	12	IL6; NUTF2; C5	1	1
Brain_Amygdala	GOBP_VASCULAR_ENDOTHELIAL_GROWTH_FACTOR_RECEPTOR_SIGNALING_PATHWAY	0.922916666666667	0.996455102143251	0.0512184348540341	0.17636430900619	0.693689803249968	36	FYN; VEGFA; WASF2; PIK3CA; PAK2; HGS; NIBAN2; PTPN1; MT3; VEGFB; PDCD6	1	0.996455102143251
Brain_Amygdala	GOBP_VASCULAR_ENDOTHELIAL_GROWTH_FACTOR_SIGNALING_PATHWAY	0.336099585062241	0.714482666309731	0.103958471559957	0.37970075882276	1.10068009589079	12	VEGFA; PIK3CA; PDGFRB; TSPAN12; VEGFB; MYO1C; SPRY2; FLT1; PRKD2	1	0.714482666309731
Brain_Amygdala	GOBP_VASCULAR_PROCESS_IN_CIRCULATORY_SYSTEM	0.888888888888889	0.986157875046764	0.0523759084097997	0.167561557951092	0.773926486683052	73	SLC1A3; RAMP2; PER2; F2R; F2RL1; SNTA1; VEGFA; AVPR1A; TFRC; TRPM4; AGER	1	0.986157875046764
Brain_Amygdala	GOBP_VASCULAR_TRANSPORT	0.553846153846154	0.853865459985411	0.0718276293603809	-0.249030141462333	-0.9473675993846	32	SLC38A2; SLC7A3; SLC27A4; SLC4A8; SLC7A5; ATP8A1; SLC38A3; SLC2A13; SLC7A1; ABCC9; SLC7A2	1	0.853865459985411
Brain_Amygdala	GOBP_VASCULATURE_DEVELOPMENT	0.00527350498956552	0.0910543175927601	0.407017918923954	0.248505247954925	1.40529649349968	232	FLNA; SUFU; DAG1; SASH1; BSG; GLI3; CD40; CXCL8; PTK7; RAMP2; YAP1; CIB1; EFEMP2; TCF7L2; ERBB2; LAMA1; FOSL1; PRCP; PRKX; THBS1; SMO; VEGFA; SOX4; HIF3A; TNFSF12; PF4; PLCG1; NRARP; MDK; SPARC; SHC1; IL6; WASF2; ACKR3; RRAS; PIK3CA; ITGAX; S1PR1; PECAM1; PDGFRB; ROM1; ZFP36L1; FGF2; TMEM231; ZFAND5; NPR1; SAT1; NOTCH2; FMNL3; TSPAN12; ADAMTS9; EPHB4; MAPK7; SEC24B; TGFBR1; HES1; MED1; XBP1; BAK1; HGS; NIBAN2; CX3CR1; NR4A1; ADAMTS1; EMP2; C5; EGR1; ATP5IF1; CFLAR; VEGFB; LIF; HSPB6; NGFR; ETS1; SGPL1; CSPG4; PDCD6; CXCR4; DDIT3; EGR3; ID1; ERRFI1; LEPR; CITED1	1	0.0910543175927601
Brain_Amygdala	GOBP_VASCULOGENESIS	0.0916496945010183	0.418559415668191	0.211400189384923	0.37390851516626	1.38449837392207	29	RAMP2; YAP1; SMO; VEGFA; ACKR3; RRAS; PDGFRB; ZFP36L1	1	0.418559415668191
Brain_Amygdala	GOBP_VASOCONSTRICTION	0.536734693877551	0.845317810934215	0.0764767053228531	0.2867469927676	0.946613233234737	19	PER2; F2R; SNTA1; AVPR1A; TRPM4	1	0.845317810934215
Brain_Amygdala	GOBP_VASODILATION	0.77962577962578	0.957456582353758	0.0589694466690997	0.251828862323353	0.762029565892184	14	F2RL1; ADRB3; BBS2; ITGA1; RGS2; ADRB2	1	0.957456582353758
Brain_Amygdala	GOBP_VENTRAL_SPINAL_CORD_DEVELOPMENT	0.306967984934087	0.692385289463422	0.103576326612592	-0.419220078162757	-1.13308086251546	10	DCTN1; SCYL1; VLDLR; VSTM5; NKX2.2	1	0.692385289463422
Brain_Amygdala	GOBP_VENTRICULAR_CARDIAC_MUSCLE_CELL_ACTION_POTENTIAL	0.434034416826004	0.79859101169382	0.0843144320642653	-0.376968693019623	-1.04439127596083	11	GPD1L; NOS1AP; NEDD4L; KCNJ3	1	0.79859101169382
Brain_Amygdala	GOBP_VENTRICULAR_CARDIAC_MUSCLE_CELL_MEMBRANE_REPOLARIZATION	0.497131931166348	0.835396009432782	0.0770736734944102	-0.353219301213653	-0.97859361671001	11	SCN1B; NOS1AP; KCNJ3; CACNA2D1	1	0.835396009432782
Brain_Amygdala	GOBP_VENTRICULAR_CARDIAC_MUSCLE_TISSUE_DEVELOPMENT	0.316008316008316	0.69946756369585	0.107972360317345	0.364166553005453	1.10196137860829	14	SMAD4; ADAMTS9; TGFBR1; MED1; FKBP1A	1	0.69946756369585
Brain_Amygdala	GOBP_VENTRICULAR_SEPTUM_DEVELOPMENT	0.0975103734439834	0.431043206753138	0.206587922696891	0.437536961835457	1.42381245138538	18	SUFU; TRIP11; PTK7; SOX4; SMAD4; TGFBR1; HES1	1	0.431043206753138
Brain_Amygdala	GOBP_VENTRICULAR_SEPTUM_MORPHOGENESIS	0.240663900414938	0.623192974225141	0.126253987849115	0.411711608330001	1.19347344456467	12	SOX4; SMAD4; TGFBR1; HES1	1	0.623192974225141
Brain_Amygdala	GOBP_VESICLE_BUDDING_FROM_MEMBRANE	0.576107899807322	0.867698503879071	0.0699458736501659	-0.231523708588521	-0.92752791924703	39	DNM1; DNM3; AP2M1; MYO18A; CHMP6; SERPINA1; TMED10; GOLPH3L; MIA3; CSNK1D; BET1	1	0.867698503879071
Brain_Amygdala	GOBP_VESICLE_CYTOSKELETAL_TRAFFICKING	0.210727969348659	0.596668536826017	0.130105630751129	-0.316546499709195	-1.19116011782578	31	TRIM46; DYNC1I1; TANC2; MYO5A; BICDL1; SYT4; CLN3; KIF3A; KIFAP3; AP3S1; BLOC1S1; PRKCZ; MYO15A; HAP1	1	0.596668536826017
Brain_Amygdala	GOBP_VESICLE_DOCKING	0.284600389863548	0.667443618932662	0.110564716336619	-0.32770286891095	-1.13280864126836	23	STX2; RAB3A; RAB15; KCNB1; CLN3	1	0.667443618932662
Brain_Amygdala	GOBP_VESICLE_DOCKING_INVOLVED_IN_EXOCYTOSIS	0.375234521575985	0.75162514183056	0.0913924325943768	-0.33387385245644	-1.0522091459472	17	RAB3A; RAB15; KCNB1	1	0.75162514183056
Brain_Amygdala	GOBP_VESICLE_FUSION_TO_PLASMA_MEMBRANE	0.125954198473282	0.483882228321055	0.172324344900946	-0.454683397044293	-1.3311917449481	13	STX2; RAB3A; CPLX1	1	0.483882228321055
Brain_Amygdala	GOBP_VESICLE_LOCALIZATION	0.244741873804971	0.627567684192514	0.119348440591015	-0.242496399231735	-1.12136056501373	81	RAB3A; SYNDIG1; DNM1; TRIM46; DNM3; DYNC1I1; TANC2; MYO5A; SYNJ1; BICDL1; SYT4; CLN3; SERPINA1; CLASP2; TMED10; KIF3A; KIFAP3; VPS33B; AP3S1; CSNK1D; BLOC1S1; PRKCZ; BET1; MKKS; MYO15A; STARD3; HAP1	1	0.627567684192514
Brain_Amygdala	GOBP_VESICLE_MEDIATED_TRANSPORT_BETWEEN_ENDOSOMAL_COMPARTMENTS	0.930902111324376	0.998044183345061	0.0470699590082662	-0.212800532798297	-0.632678757276856	14	SRC; DENND10; ANKRD27; HOOK1; LMTK2; WDR81	1	0.998044183345061
Brain_Amygdala	GOBP_VESICLE_MEDIATED_TRANSPORT_IN_SYNAPSE	0.0175431576740938	0.183358425221834	0.352487857583619	-0.308756455358931	-1.44308976312116	85	STX2; RAB3A; NSG1; SYNDIG1; DNM1; SYP; SV2A; CPLX1; DNM3; SLC4A8; SNCB; SYT5; GRIPAP1; SYNJ1; DNAJC6; SNCA; CALY	1	0.183358425221834
Brain_Amygdala	GOBP_VESICLE_MEDIATED_TRANSPORT_TO_THE_PLASMA_MEMBRANE	0.0782442748091603	0.392282336133578	0.222056046145248	-0.340053809716901	-1.35186197831764	37	NSG1; GGA3; CPLX1; ARHGAP44; GRIPAP1; TAMALIN; SNX27; GRIP2; CLN3; OSBPL5; ANK3; ANKRD27	1	0.392282336133578
Brain_Amygdala	GOBP_VESICLE_ORGANIZATION	0.626118067978533	0.89505966277051	0.062249042949858	-0.184454511348	-0.931169830216438	124	PLEKHF1; STX2; AP1G1; RAB3A; DNM1; SYP; CPLX1; DNM3; AP2M1; MYO18A; CCDC136; SYNJ1; SYT4; SNCA; STAM; CHMP6; CLN3; SPHK1; TGFBRAP1; SNX10; TMCC1; SERPINA1; VPS37C; TMED10; ANKRD27	1	0.89505966277051
Brain_Amygdala	GOBP_VESICLE_TARGETING	0.975359342915811	1	0.0480220415968251	0.172538643642947	0.628013441914471	28	TRIP11; YKT6; COL7A1; SEC24B; PDCD6; LMAN1; SEC24C; CD59; WIPI1; SEC16A; SEC16B; NAPA; SEC23IP; PEF1; GBF1; GRIA1; TRAPPC2; NSF; CNIH2; TRAPPC2L; CEP19; TRAPPC1; STARD3; BET1; CSNK1D; TMED10; CLASP2; SERPINA1	1	1
Brain_Amygdala	GOBP_VESICLE_TARGETING_TO_FROM_OR_WITHIN_GOLGI	0.96049896049896	1	0.0492917662312669	0.172442588726514	0.598429120766927	24	COL7A1; SEC24B; PDCD6; LMAN1; SEC24C; CD59; WIPI1; SEC16A; SEC16B; NAPA; SEC23IP; PEF1; GBF1; GRIA1; TRAPPC2; NSF; CNIH2; TRAPPC2L; CEP19; TRAPPC1; BET1; CSNK1D; TMED10; SERPINA1	1	1
Brain_Amygdala	GOBP_VESICLE_TRANSPORT_ALONG_MICROTUBULE	0.63147792706334	0.896504208466082	0.0652353056017703	-0.252962981373757	-0.889324282491281	24	TRIM46; DYNC1I1; BICDL1; CLN3; KIF3A; KIFAP3; AP3S1; BLOC1S1; PRKCZ; HAP1	1	0.896504208466082
Brain_Amygdala	GOBP_VIRAL_GENE_EXPRESSION	1.78606234001744e-07	3.71688973285736e-05	0.690132458796796	0.486409081382714	2.28040977802412	78	RPL6; RPL17; RPL35; RPS15A; RPL24; RPS19; RPL3; RPS8; RPS7; RPL35A; RPS6; RPS5; RPL23A; TPR; RPLP0; RPL18; RPS3; EIF3F; RPL5; RPL29; MDFIC; NUP43; RPS11; CCNT1; EIF2AK4; RPL7A; UBA52; RPL22; RPL4; NUP50; NUP205; PTBP1; NUP98	0.000706209049242897	3.71688973285736e-05
Brain_Amygdala	GOBP_VIRAL_GENOME_REPLICATION	0.0893536121673004	0.413645921601858	0.206587922696891	-0.295117305895096	-1.29738219227819	62	LARP1; IFIT1; KPNA6; ATG16L1; RAD23A; SRPK1; ISG15; BST2; PPID; OAS1; TRIM28; PCBP1; CDC42; YTHDC2; SRPK2; CTBP1; HSPA8; NFIA; TARBP2; IFIT5; VCP; PI4KA; OAS3; ADARB1; BANF1; PPIB; MORC2; IFITM1	1	0.413645921601858
Brain_Amygdala	GOBP_VIRAL_LIFE_CYCLE	0.63302752293578	0.896504208466082	0.0629394692018967	-0.18586230712169	-0.937999431708549	129	NUP62; LARP1; KPNA2; IFIT1; KPNA6; ATG16L1; RAD23A; SRPK1; ISG15; BST2; PPID; OAS1; TRIM35; TRIM28; CHMP6; PCBP1; SMPD1; CDC42; NEDD4L; YTHDC2; IDE; CXADR; POM121; VPS37C; SCARB1; SRPK2; PML	1	0.896504208466082
Brain_Amygdala	GOBP_VIRAL_RELEASE_FROM_HOST_CELL	0.512428298279159	0.836946592099107	0.0755015292281669	-0.348206972885707	-0.964706967566746	11	PPID; TRIM35; TRIM28; PML	1	0.836946592099107
Brain_Amygdala	GOBP_VIRAL_RNA_GENOME_REPLICATION	0.663461538461538	0.911447760527808	0.0629394692018967	-0.2945248162868	-0.8372619577266	12	ATG16L1; TRIM28; PCBP1; CDC42	1	0.911447760527808
Brain_Amygdala	GOBP_VIRION_ASSEMBLY	0.679405520169851	0.920060514643825	0.0665892104103933	0.306699123128207	0.834222367012787	10	CHMP5; UBA52; VPS37B	1	0.920060514643825
Brain_Amygdala	GOBP_VISUAL_BEHAVIOR	0.526819923371648	0.840946273149663	0.0741758965588009	-0.305014702108256	-0.937574390532972	16	CTNS; APP; NPTN; GRIN2A	1	0.840946273149663
Brain_Amygdala	GOBP_VITAMIN_METABOLIC_PROCESS	0.883817427385892	0.984121123031207	0.0530212512043078	0.191728929484985	0.735594464140762	33	CYP11A1; FPGS; MTR; CYB5R3; SLC19A2; TCN2; PPARD; ALDH1L1; SHMT2	1	0.984121123031207
Brain_Amygdala	GOBP_VITAMIN_TRANSPORT	0.776290630975143	0.956628332715044	0.0552495663125249	-0.27708679342472	-0.767668602447242	11	LMBRD1; SLC25A19; SCARB1	1	0.956628332715044
Brain_Amygdala	GOBP_WATER_HOMEOSTASIS	0.012575624629759	0.15252766805542	0.380730400722792	-0.512453222954554	-1.65277078201124	19	AQP1; AQP3; CLN3; NEDD4L; PRKAR2B; PRKACB; ADCY3; PRKAR2A; TMEM79; PRKAR1B; STMN1; SFN	1	0.15252766805542
Brain_Amygdala	GOBP_WATER_SOLUBLE_VITAMIN_METABOLIC_PROCESS	0.893970893970894	0.987499956741268	0.0525898950623616	0.200191716001868	0.69472717544167	24	FPGS; MTR; CYB5R3; SLC19A2; TCN2; ALDH1L1; SHMT2	1	0.987499956741268
Brain_Amygdala	GOBP_WNT_SIGNALING_PATHWAY_CALCIUM_MODULATING_PATHWAY	0.529045643153527	0.841789325162594	0.0780892306943345	0.322798020775831	0.935729908895833	12	FZD6; TCF7L2	1	0.841789325162594
Brain_Amygdala	GOBP_WOUND_HEALING	0.00395446462170283	0.0797752709908826	0.407017918923954	0.285413655928767	1.51694083534475	166	FZD6; TLR4; SYTL4; FLNA; IRF2; DAG1; FYN; GLI3; MYOZ1; SDC4; CD40; PTK7; YAP1; F2R; F2RL1; ERBB2; PRCP; GNA12; THBS1; HBB; VEGFA; TSKU; FZD7; PF4; GNA13; DDR1; SPARC; AGER; IL6; MERTK; PIK3CA; PDGFRB; RHOC; F2RL3; ANXA5; FGF2; THBD; NOTCH2; CD151; ILK; PPARD; KANK1; ITPR3; TGFBR1; PLAUR; XBP1; CDKN1A; ANO6; ADAM17; VCL; TFPI2; ENTPD2; CFLAR; AP3B1; EHD2; ETS1; GNAS; MAFF; CXCR4; MYL12A; CLIC1; HRAS; LMAN1	1	0.0797752709908826
Brain_Amygdala	GOBP_ZINC_ION_HOMEOSTASIS	0.409937888198758	0.781290266920108	0.0919686140000427	0.305072825465654	1.04127986937348	22	SLC39A8; MT2A; MT1M; SLC30A7; MT3; AP3B1; SLC30A1; MT1X; MT1G; SLC39A13; MT1E	1	0.781290266920108
Brain_Amygdala	GOBP_ZINC_ION_TRANSPORT	0.876826722338205	0.982831430661112	0.0536769600638127	0.23964750919389	0.675871828774915	11	SLC39A8; SLC30A7; MT3; SLC30A1; SLC39A13; SLC30A6; SLC39A1	1	0.982831430661112
Brain_Amygdala	GOBP_ZYMOGEN_ACTIVATION	0.481876332622601	0.827688540047683	0.0845557442441281	0.30769964209297	0.977528179266638	17	THBS1; PERP; CLEC3B; VSIR; BAK1	1	0.827688540047683
Brain_Amygdala	GOCC_90S_PRERIBOSOME	0.0191325439487037	0.189599194920237	0.352487857583619	-0.581400229513858	-1.6527785350062	12	BOP1; NOC4L; PES1; TBL3; NOC2L	1	0.189599194920237
Brain_Amygdala	GOCC_9PLUS0_NON_MOTILE_CILIUM	0.5010183299389	0.835699155052389	0.0799858801499946	0.256540322276028	0.949910592110137	29	CETN2; BSG; CRB1; SMO; TULP3; MERTK; ROM1; DHRS3	1	0.835699155052389
Brain_Amygdala	GOCC_9PLUS2_MOTILE_CILIUM	0.793621013133208	0.96037600320473	0.053347785067549	-0.241247169139158	-0.760294572139975	17	SEPTIN6; ATP1B1; CD52	1	0.96037600320473
Brain_Amygdala	GOCC_ACROSOMAL_VESICLE	0.722792607802875	0.93917909012572	0.0619762736001998	0.228636795373235	0.832201863762072	28	BSG; SNAPIN; TRIP11; ARC; PCSK4; SPACA9; PLA1A; ITGA1; VEZT	1	0.93917909012572
Brain_Amygdala	GOCC_ACTIN_BASED_CELL_PROJECTION	0.203007518796992	0.589347818886423	0.131457611642763	-0.257664471518853	-1.16217484983196	69	TUBB3; PTPRH; PPP1R9A; SLC27A4; FSCN1; APP; KPTN; FXR1; MYO5A; PDPN; FGF13; STARD10; CDC42; CXADR; LCP1; RUFY3; SCARB1; SLC7A5; ERMN; ACTN2; MPP1	1	0.589347818886423
Brain_Amygdala	GOCC_ACTIN_CYTOSKELETON	0.527027027027027	0.840946273149663	0.0826646449123753	0.185968420202062	0.974882417830272	153	STK17B; FLNA; EEF1A1; KAT2B; PDLIM5; FYN; FAM107A; MYO10; MYOZ1; TMOD3; PPP1R12A; RND1; CGNL1; TRIP6; ARC; PAWR; VCAM1; PALLD; CAPN2; AVIL; HFE; OPHN1; WASF2; CAPG; PRICKLE4; ARPC2	1	0.840946273149663
Brain_Amygdala	GOCC_ACTIN_FILAMENT	0.681434599156118	0.920060514643825	0.066132620475844	0.222547571145442	0.865614027760513	35	FLNA; PDLIM5; FYN; PAWR; PALLD; AVIL	1	0.920060514643825
Brain_Amygdala	GOCC_ACTIN_FILAMENT_BUNDLE	0.213552361396304	0.59882488215003	0.134273452883202	0.327516030459479	1.19210667957184	28	FLNA; PDLIM5; FAM107A; TRIP6; PALLD; PRICKLE4; ILK; SORBS1	1	0.59882488215003
Brain_Amygdala	GOCC_ACTOMYOSIN	0.321792260692464	0.705510091822546	0.105520936843198	0.292322037895781	1.08240216446618	29	KAT2B; PDLIM5; FAM107A; TRIP6; PALLD; PRICKLE4; ILK; SORBS1	1	0.705510091822546
Brain_Amygdala	GOCC_ADHERENS_JUNCTION	0.309128630705394	0.694575014537701	0.109250039480711	0.254531022241325	1.09684380368847	52	PDLIM5; DAG1; EPB41L5; TMOD3; RND1; CDH20; CRB1; VEGFA; AFDN; PRICKLE4; SORBS1; DCHS1; CTNND1; NIBAN2; LIN7B; VCL; VEZT; CDH11	1	0.694575014537701
Brain_Amygdala	GOCC_AGGRESOME	0.970893970893971	1	0.0487989701682839	0.189951460489268	0.574789671214744	14	DVL2; EDEM1; SFMBT2	1	1
Brain_Amygdala	GOCC_AMPA_GLUTAMATE_RECEPTOR_COMPLEX	0.00395282137318851	0.0797752709908826	0.407017918923954	-0.64523385717604	-1.834241912996	12	ABHD6; CACNG5; CACNG8; SHISA8; GRIA3; GRIA4; ABHD12	1	0.0797752709908826
Brain_Amygdala	GOCC_ANCHORED_COMPONENT_OF_MEMBRANE	0.0164169455104656	0.175914912055233	0.352487857583619	-0.406700415792933	-1.61681126035364	37	ACHE; SEMA7A; RTN4RL2; RAB3A; CD177; THY1; CD52; BST2; FCGR3B; OMG; EFNA1; VNN2; SLURP2; ALPL; MMP25; MSLN; RGMB	1	0.175914912055233
Brain_Amygdala	GOCC_ANCHORED_COMPONENT_OF_PLASMA_MEMBRANE	0.232245681381958	0.61719012340497	0.123257226381337	-0.401026217384845	-1.19229386089447	14	RTN4RL2; CD177; THY1	1	0.61719012340497
Brain_Amygdala	GOCC_ANCHORING_JUNCTION	0.00303572342365514	0.0745543504169716	0.431707695803346	0.247092775905433	1.42777438005302	293	SPRY4; RPL6; RPS19; FLNA; RPL3; RND3; RPS8; IRF2; PDLIM5; DAG1; RPS7; CPNE3; BSG; RPS5; SORBS3; FAM107A; RPLP0; SDC4; EPB41L5; USP53; TMOD3; RPL18; PPP1R12A; RND1; RPS3; RAB13; CDH20; PTK7; CGNL1; CDK4; RPL5; CRB1; TRIP6; LAMA1; CLDN23; VIM; GNA12; PERP; VANGL2; VEGFA; TRAF4; HEPACAM; PALLD; CAPN2; PLCG1; GNA13; RPS11; AVIL; CD99; CSRP2; WASF2; RRAS; PIK3CA; AFDN; PECAM1; PDGFRB; RPL7A; ANXA5; PRICKLE4; ARPC2; PANX2; RPL22; VAMP5; FZD1; RPL4; CD151; PAK2; PIP5K1A; ILK; SORBS1; GNB2; VSIG10; DCHS1; AHNAK; TGFBR1; PLAUR; CTNND1; TGM2; NIBAN2; KCNJ2; MSN; ARHGAP31; ADAM17; ADGRL3; LIN7B; VCL	1	0.0745543504169716
Brain_Amygdala	GOCC_APICAL_JUNCTION_COMPLEX	0.217573221757322	0.601597565614302	0.134273452883202	0.292723953720086	1.16202245822683	37	USP53; RAB13; CGNL1; CDK4; CLDN23; TRAF4; SORBS1; TGFBR1; CTNND1; LIN7B; YBX3	1	0.601597565614302
Brain_Amygdala	GOCC_APICAL_PART_OF_CELL	0.339702760084926	0.717896693413039	0.104732821580651	0.209870039812028	1.05384738356539	108	FZD6; NEDD1; FABP1; CETN2; TNIK; SLC39A8; HVCN1; CIB1; CRB1; ERBB2; VCAM1; AHCYL1; SLC4A7; VANGL2; KHDC3L; DVL2; HFE; AGER	1	0.717896693413039
Brain_Amygdala	GOCC_APICAL_PLASMA_MEMBRANE	0.73828125	0.945204180413695	0.0585937568945671	-0.188337013917649	-0.866560492754239	82	PTPRH; AQP6; STK39; ATP1B1; AQP1; MAL2; CLCA4; THY1; PDPN; BST2; AJAP1; ATP2B1; KCNK1; KCNMA1; LMO7; SLC16A8; SLC7A5; SLC38A3; EPCAM; SLC7A1; TMEM235; SLC4A2; EXOC1; KCNA1; PRKCZ; MPDZ	1	0.945204180413695
Brain_Amygdala	GOCC_AP_TYPE_MEMBRANE_COAT_ADAPTOR_COMPLEX	0.457692307692308	0.818461320092362	0.0817515582532145	-0.312540069985023	-0.994586341128989	18	AFTPH; AP1G1; AP2M1; AP5S1	1	0.818461320092362
Brain_Amygdala	GOCC_ATPASE_COMPLEX	0.631984585741811	0.896504208466082	0.0653834195468773	-0.221391266170203	-0.899983617093484	42	HDAC2; ATP1A3; ATP1B1; GATAD2B; SMARCA4; BRD9; ATP8A1; MCRS1; INO80C; INO80E; ARID1A; INO80; VCP; UCHL5; RB1; BRD8	1	0.896504208466082
Brain_Amygdala	GOCC_AUTOPHAGOSOME	0.943548387096774	1	0.048701086452153	0.16745536341317	0.652553261075341	34	TP53INP1; SH3GLB1; VMP1; C9orf72; CALCOCO2; MAP1LC3A; MAP1LC3C	1	1
Brain_Amygdala	GOCC_AUTOPHAGOSOME_MEMBRANE	0.513513513513514	0.836946592099107	0.0797705918628453	0.312457934236144	0.945492036888963	14	SH3GLB1; VMP1; CALCOCO2; MAP1LC3A; MAP1LC3C; STING1	1	0.836946592099107
Brain_Amygdala	GOCC_AXON	3.27883744280097e-12	6.48226162441752e-09	0.898671232061694	-0.414186732932935	-2.28181573764373	245	TUBB3; CABP4; DYNLL1; SH2D3C; DCTN1; PPP1R9A; GJC2; SLC38A2; TUBB4A; KCNA3; RANGAP1; PTPRS; RTN4RL2; KCNC3; ATP1A3; TRPV2; RAB3A; INPP5J; LRRTM1; CDK5R2; GRM3; MAP7; DNM1; SYP; L1CAM; SEPTIN6; FSCN1; TRIM46; CPLX1; SCN1B; ADAM10; SPAST; KCNB1; NEFH; FLRT3; DNM3; SLC4A8; RASGRF1; POLG; OPRD1; TANC2; THY1; PTBP2; APP; ATCAY; FXR1; SACS; HCN3; BDNF; SNCB; SYT5; MYO5A; PTPRN2; SRCIN1; GRIPAP1; CBARP; VSTM2L; SYNJ1; ATL1; SLC8A3; EPB41L3; KLC1; GDI1; STMN2; MACO1; MAPK8; FGF13; CHRM1; SYT4; PCDH9; SNCA; LRRC7; NCAM2; NEFM; CALY; CCSAP; ARL8A; ROGDI; VSTM5; AZIN2; CXADR; HSPB1; OLFM1; ADAM22; GSK3B; ANK3; RUFY3; NPTN	1.2964523248835e-08	6.48226162441752e-09
Brain_Amygdala	GOCC_AXONAL_GROWTH_CONE	0.44560669456067	0.809161747343566	0.0878312634480124	0.33184786925056	0.983956747075941	13	FLNA; DYNLT1; BOC; C9orf72	1	0.809161747343566
Brain_Amygdala	GOCC_AXON_CYTOPLASM	0.157281553398058	0.530401952841628	0.154190966581424	-0.340392995359845	-1.25258464658863	28	DYNLL1; RANGAP1; TRIM46; SPAST; CALY; ARL8A; HSPB1; KIF3A; MAP1A; AP3S1; BLOC1S1; HAP1	1	0.530401952841628
Brain_Amygdala	GOCC_AZUROPHIL_GRANULE	0.369834710743802	0.750680927248969	0.0978773277424561	0.245712137563234	1.05334719241841	51	PYGB; CPNE3; HEBP2; NPC2; PRCP; CMTM6; MPO; CYB5R3; RETN; STOM; DEFA4	1	0.750680927248969
Brain_Amygdala	GOCC_AZUROPHIL_GRANULE_LUMEN	0.524008350730689	0.840425101214575	0.0789209638180035	0.254703292895176	0.942554669900373	30	PYGB; HEBP2; NPC2; MPO; CYB5R3; RETN	1	0.840425101214575
Brain_Amygdala	GOCC_AZUROPHIL_GRANULE_MEMBRANE	0.609958506224066	0.887968409823896	0.0707899094502623	0.270493748249281	0.880228187268125	18	CPNE3; PRCP; CMTM6; STOM	1	0.887968409823896
Brain_Amygdala	GOCC_BASAL_PART_OF_CELL	0.273946360153257	0.655283670929206	0.111918316325105	-0.236138390271352	-1.09304808894889	83	FLOT1; STX2; STK39; MAP7; ATP1B1; AQP1; PIANP; AQP3; PDPN; AJAP1; ATP2B1; LRRC7; IDE; CA11; CXADR; ANK3; CLASP2; SLC12A6; SLC16A8; SLC7A5; SLC38A3; LDLRAP1; EPCAM; SLC7A1; FLOT2	1	0.655283670929206
Brain_Amygdala	GOCC_BASEMENT_MEMBRANE	0.518672199170125	0.839128426971634	0.0791316651768349	0.254192822924128	0.963248194675975	32	DAG1; EFEMP2; LAMA1; SPARC; SMOC1; LAMA5; COL7A1; CD151; NTN5; LAMC1; ADAMTS1; ENTPD2	1	0.839128426971634
Brain_Amygdala	GOCC_BASOLATERAL_PLASMA_MEMBRANE	0.111320754716981	0.458517274472169	0.183023938384487	-0.279564892162978	-1.25937550840889	68	FLOT1; STX2; STK39; MAP7; ATP1B1; AQP1; PIANP; AQP3; PDPN; AJAP1; ATP2B1; LRRC7; IDE; CA11; CXADR; ANK3; SLC12A6; SLC16A8; SLC7A5; SLC38A3; EPCAM; SLC7A1; FLOT2	1	0.458517274472169
Brain_Amygdala	GOCC_BLOOD_MICROPARTICLE	0.762088974854932	0.952346330604624	0.0566484183613995	-0.201771516201304	-0.824979961417921	43	IGHG4; IGKV1.5; PSMC5; GRIPAP1; SERPINA3; IGHA1	1	0.952346330604624
Brain_Amygdala	GOCC_BRUSH_BORDER	0.756756756756757	0.950513410487997	0.0603786357920401	0.229890567898472	0.797791377617725	24	FLNA; CYBRD1; GNA12; GNA13	1	0.950513410487997
Brain_Amygdala	GOCC_BRUSH_BORDER_MEMBRANE	0.505219206680585	0.835924490008327	0.0808589150280032	0.340617450149984	0.960634807847137	11	CYBRD1; GNA12; GNA13	1	0.835924490008327
Brain_Amygdala	GOCC_CAJAL_BODY	0.819960861056751	0.968754152348947	0.05378728077603	-0.207582246434899	-0.771472131321438	29	FRG1; HMBOX1; FBLL1; HABP4; ZNF473; SART3	1	0.968754152348947
Brain_Amygdala	GOCC_CALCIUM_CHANNEL_COMPLEX	0.014557320427618	0.163931268239039	0.380730400722792	-0.486780379367243	-1.66813646135006	22	MICU1; CACNG8; NOS1AP; TRPV6; AKAP6; CACNA2D1; PDE4B; CALM2; CACNA1G	1	0.163931268239039
Brain_Amygdala	GOCC_CATALYTIC_COMPLEX	0.00864218217540075	0.121196799762299	0.380730400722792	-0.217683542256698	-1.30645889044675	508	NCOA6; NDUFS2; PAFAH1B3; ECPAS; PNPT1; JADE2; DYNLL1; GNAI1; DCTN1; RABGGTA; SPTLC1; KAT14; GPD1L; PIGA; RPN1; PIGK; FRG1; HDAC2; PDHA1; ARIH2; ATP1A3; PIGT; POLR2A; TAF8; CYCS; HR; CDK5R2; ADRM1; BRPF3; POLR3G; CRBN; PSMC4; ATP1B1; ANAPC2; ING4; GNAZ; PHKG2; PIK3CB; CUL2; RAD23A; DYNC1I1; POLG; EXOSC7; PSMC5; NAA15; ITPR1; ANAPC5; ENC1; TRPC4AP; MED7; GPD1; SOCS5; GATAD2B; CCNA2; FBXL4; THG1L; RMND5A; NDUFS8; RNF8; NRBF2; ANAPC7; NDUFA10; KLHL2; MAEA; SMARCA4; UBE4B; ERCC3; PSMA4; CBX2; KLHL42; GTF2E1; CKS1B; CLP1; FBH1; PCNA; TEX10; EXOSC9; RNMT; DCUN1D2; DYNLL2; CDKN2D; KLHL8; RNF19B; IDE; CDKN1B; BRD9; UBE2V2; PRDM4; CUL1; CBX4; MTREX; PSMC6; HNRNPM; UBE2D1; HSPB1; SUGT1; UXS1; PSMD11; LMO7; NCOR2; PFKP; PRPF6; PHC2; DET1; PCGF1; PSMD7; SOCS3; HINT1; TADA1; DCAF12L2; NSMCE3; PSMB7; E2F6; RING1; TADA2A; ATP8A1; MCRS1; MED18; STT3A; PPP2R5B; EXOSC4; ZNFX1; ASH2L; PPP2R2D; CALM2; PAF1; PSMC2; KANSL1; FBXL14; EPC2; INO80C; CDK5R1; PRPS2; POLR1D; CREBBP; PRMT1; POLR2F; CDC40; CXXC1; ANKRD39; TARBP2; MT.CYB; INO80E; IFIT5; RPP25; IKBKB; SPOPL; ARID1A; INO80; POLR1G; USP14; PSMD4; NDUFB10; NDUFS7; BMI1; VCP; FBXO27	1	0.121196799762299
Brain_Amygdala	GOCC_CATALYTIC_STEP_2_SPLICEOSOME	0.871369294605809	0.981334625560633	0.0536769600638127	0.193472990552009	0.73315409429719	32	SF3B6; GPATCH1; SNRPB; AQR	1	0.981334625560633
Brain_Amygdala	GOCC_CATION_CHANNEL_COMPLEX	3.50295523606455e-06	0.000384741250094423	0.627256739718528	-0.465358262047357	-2.1196559212311	76	LRRC55; ABHD6; KCNA3; KCNAB3; KCNC3; MICU1; KCNF1; KCNS1; SCN1B; KCNB1; HCN2; CACNG5; CACNG8; NOS1AP; SHISA8; TRPV6; AKAP6; KCNK1; KCNMA1; GRIA3; GRIN2D; GRIA4; ABHD12; KCNJ3; CACNA2D1; PDE4B; SCN3A; SCN2A; GRIN2A; CALM2; CACNA1G; ABCC9; KCNA1; KCNS2; KCNJ11; GRIA2; CATSPERZ	0.0138506850033992	0.000384741250094423
Brain_Amygdala	GOCC_CAVEOLA	0.380497131931166	0.753750330488894	0.0916795246008379	-0.279388544385607	-1.04862362438129	30	FLOT1; ATP1B1; NOS1AP; CLN3; AKAP6; KCNMA1; SRC; SCARB1; CAVIN2; FLOT2	1	0.753750330488894
Brain_Amygdala	GOCC_CELL_BODY	2.85184787246479e-05	0.00205021936140469	0.575610261071129	-0.32083582466556	-1.74138665622664	205	DCTN1; PPP1R9A; GJC2; SLC38A2; TUBB4A; RTN4; MAP1S; PTPRS; RTN4RL2; KCNC3; ATP1A3; TRPV2; SYNDIG1; L1CAM; SV2A; CPLX1; SCN1B; GOT2; ADAM10; KCNB1; SLC4A8; UBXN1; SLC12A5; THY1; PTBP2; APP; FXR1; ENC1; HCN3; PCSK2; SNCB; SYT5; RNF112; SLC8A3; PDE1A; GDI1; STMN2; DRP2; GIGYF2; ARHGEF7; SYT4; CCT2; SNCA; ATP2B1; KCNK1; CDC42; SEZ6; ROGDI; AZIN2; CXADR; RNF157; GRIA4; OLFM1; RGS8; ACSL4; DPYSL5; RUFY3; VIP; PRKAR2B; MCRS1; STRN3; ERMN; SLC2A13; PGRMC1; RPTOR; SST; PAM; CDK5R1; MAP2K4; TOP1; MAP1A; ELOVL5; LMTK2; SKOR1; TAC1; SLC8A1; TMEM50A; KCNA1; PRKCZ; KCNJ11; CRH; CD200	0.112762064877258	0.00205021936140469
Brain_Amygdala	GOCC_CELL_BODY_MEMBRANE	0.000396302071049596	0.0193454122090136	0.49849310876659	-0.708890416768426	-2.07544211424774	13	KCNC3; ATP1A3; KCNB1; SLC4A8; THY1; ATP2B1; RGS8	1	0.0193454122090136
Brain_Amygdala	GOCC_CELL_CELL_CONTACT_ZONE	0.0519230769230769	0.329012573964497	0.276500599254472	-0.373827310396937	-1.42212456514512	32	FLOT1; SCN1B; ATP1B1; FGF13; PCDH9; AJAP1; AKAP6; ANK3; SCN2A; ACTN1; FLOT2; TMEM65; SLC8A1; KCNJ11	1	0.329012573964497
Brain_Amygdala	GOCC_CELL_CELL_JUNCTION	0.514739229024943	0.837254098360656	0.0843144320642653	0.184576246285537	0.971241237267023	158	FLNA; PDLIM5; DAG1; EPB41L5; USP53; TMOD3; RND1; RAB13; CDH20; PTK7; CGNL1; CDK4; CRB1; LAMA1; CLDN23; PERP; VANGL2; VEGFA; TRAF4; HEPACAM; PLCG1; WASF2; PIK3CA; AFDN; PECAM1; PRICKLE4; PANX2; VAMP5; PAK2; SORBS1; VSIG10; DCHS1; AHNAK; TGFBR1; CTNND1; NIBAN2; KCNJ2; ADAM17; ADGRL3; LIN7B; VCL	1	0.837254098360656
Brain_Amygdala	GOCC_CELL_CORTEX	0.235930735930736	0.620796013097219	0.130777137971974	0.23280647936036	1.12489504858369	93	FLNA; FAM110C; FABP1; EEF1A1; RND3; EMD; RHOBTB3; SELE; MYO10; RND1; ERC1; AGTRAP; ARC; EXOC3L1; KHDC3L; CAPN2	1	0.620796013097219
Brain_Amygdala	GOCC_CELL_CORTEX_REGION	0.52734375	0.841112217628076	0.0751181635276302	-0.280884725766421	-0.940716370683095	21	GNAI1; DCTN1; ANLN	1	0.841112217628076
Brain_Amygdala	GOCC_CELL_DIVISION_SITE	0.0343566526434911	0.2558308936956	0.321775918075361	-0.456834709979937	-1.52999380511621	21	RACGAP1; ZFYVE19; ANLN; SEPTIN6; RALA; MAEA; RHOB	1	0.2558308936956
Brain_Amygdala	GOCC_CELL_LEADING_EDGE	0.216998191681736	0.601597565614302	0.12384217120105	-0.212212207202302	-1.11066666886797	162	FLOT1; TUBB3; SH2D3C; STX2; PPP1R9A; PTPRK; ATF4; KCNC3; INPP5J; FSCN1; KCNB1; CD177; PDE4A; OPRD1; THY1; APP; KPTN; ARHGAP44; PLEKHA1; MYO5A; EPB41L3; PDPN; STMN2; SGCE; KLHL2; ARHGEF7; SHISA8; ATP2B1; MPP2; CDC42; SSX2IP; SRC; MTMR6; TESC; LCP1; CLASP2; RUFY3	1	0.601597565614302
Brain_Amygdala	GOCC_CELL_PROJECTION_MEMBRANE	0.199630314232902	0.58491124260355	0.131457611642763	-0.228459472776065	-1.13805560199527	118	PTPRH; SH2D3C; NAPEPLD; ATF4; KCNC3; SLC27A4; FSCN1; AQP1; KCNB1; MCHR1; PDE4A; OPRD1; THY1; PLEKHA1; EHD3; EPB41L3; PDPN; SGCE; SHISA8; ATP2B1; SSTR3; MPP2; KCNK1; SRC; MTMR6; TESC; LCP1; CLASP2; SCARB1; SLC7A5; PRCD	1	0.58491124260355
Brain_Amygdala	GOCC_CELL_SUBSTRATE_JUNCTION	0.00345243134653529	0.0756301103614654	0.431707695803346	0.279947312630861	1.49891938673366	169	SPRY4; RPL6; RPS19; FLNA; RPL3; RND3; RPS8; IRF2; DAG1; RPS7; CPNE3; BSG; RPS5; SORBS3; FAM107A; RPLP0; SDC4; EPB41L5; RPL18; PPP1R12A; RPS3; PTK7; RPL5; TRIP6; VIM; GNA12; PALLD; CAPN2; GNA13; RPS11; AVIL; CD99; CSRP2; RRAS; PDGFRB; RPL7A; ANXA5; ARPC2; RPL22; FZD1; RPL4; CD151; PIP5K1A; ILK; SORBS1; GNB2; AHNAK; PLAUR	1	0.0756301103614654
Brain_Amygdala	GOCC_CELL_SURFACE	0.8207343412527	0.968754152348947	0.0583452776743612	0.154979963997992	0.873509753697926	225	FZD6; TLR4; DAG1; PHB2; SDC4; CD40; RAMP2; F2R; CLEC9A; THBS1; VCAM1; LGALS1; CXCL12; VEGFA; CAPN2; TFRC; TNR; LGALS3; SPARC; HFE; AGER; INTU; LIFR; ACKR3; ITGAX; S1PR1; GPC1; PDGFRB; LRRC8A; THBD; IL15RA; NOTCH2; VAMP5; LMAN2; FZD1; SLC3A2; CD151; RER1; PLXNB2; CD302; LRP4; TGFBR1; PLAUR; FAM234A; ANO6; SDC3; ECE1; CX3CR1; EMP2; HLA.E; MSN; LPL; ADAM17; ATP5IF1; TFR2; FCGRT; ITGA1; ITGA7; LDLR; NGFR; TNFRSF10B; CSPG4; HLA.A	1	0.968754152348947
Brain_Amygdala	GOCC_CENTRIOLAR_SATELLITE	0.454022988505747	0.815459495132816	0.0819778796501272	-0.266502821720542	-1.00284644693016	31	FLOT1; KLHL4; RAD23A; SSX2IP; ZNF365; MPP1; NLRC3; KCTD1; C2CD5; RPP25; AK5	1	0.815459495132816
Brain_Amygdala	GOCC_CENTRIOLE	0.128364389233954	0.485310886573121	0.178219874951973	0.314827997853049	1.29462260490554	42	NEDD1; CETN2; MDM1; RP2; BCCIP; CETN3; CAPG; PCM1; CEP295; CEP350; CEP76; CEP192; SAXO2	1	0.485310886573121
Brain_Amygdala	GOCC_CENTROSOME	0.641509433962264	0.901395985034397	0.0636424081651019	-0.172304880984495	-0.933231636237172	213	FLOT1; NUP62; ECPAS; DYNLL1; BCL2L1; GNAI1; DCTN1; ATF4; ZFYVE19; FAM161A; RILPL1; RABEP2; USP2; TUBG2; SPAST; KLHL4; SAC3D1; RAD23A; OLA1; HMBOX1; CDKL2; MPLKIP; BICDL1; E2F1; LRRC7; ARL2; PCNA; DYNLL2; CCSAP; CDC42; SSX2IP; AHI1; SNX10; NLRC5; ZNF365; HYLS1; GSK3B; KIF3A; IFT80; IFT140; KIFAP3; PRKAR2B; PDE4B; CYLD; PRKACB; MFAP1; HK2; CEP57L1; SPOUT1; CSPP1; CALM2; MPP1; NLRC3; TTC19; HOOK1; KCTD1; EYA3; C2CD5; RPP25; AK5; CSNK1D; KIZ; ILRUN; PRKAR2A; MKKS; HSPB11; TUBGCP5; ACTR1A; UBXN2B; HAP1	1	0.901395985034397
Brain_Amygdala	GOCC_CHAPERONE_COMPLEX	0.810234541577825	0.966998906549568	0.0583452776743612	0.232283297820366	0.737938684776847	17	CCT6B; HSF1	1	0.966998906549568
Brain_Amygdala	GOCC_CHLORIDE_CHANNEL_COMPLEX	0.988505747126437	1	0.0442407423477375	-0.163835910919177	-0.503609672798472	16	GLRB; CLCN2; GABRB2; BEST3; GABRG2; GABRA1; GABRB3; GABRD	1	1
Brain_Amygdala	GOCC_CHROMATIN	0.605700712589074	0.884394615058049	0.0780892306943345	0.161677739942655	0.9543763991489	362	HMGN2; HMGN1; KDM1B; IRF2; DVL3; RFX3; CBX1; CREB3L4; SOX21; HES5; TGIF2; HMGN3; ZBTB34; H1.2; NRL; LDB1; CDK4; TCF7L2; TAF4; ZNHIT1; ZBTB43; FOSL1; KDM3A; HSF1; RXRA; PAWR; IRX1; RFX2; MLXIP; MXD4; FOSB; SOX4; CAPN2; HIF3A; SMAD5; NR4A3; TEAD1; SMARCAD1; AHCTF1; HMGB2; VSX1; SMAD4; KLF10; EGR2; USP3; BATF2; POU3F4; OTX1; ZBTB8B; CIC; TGIF1; RBL2; ACTL6A; UBR2; FOXP3; NFIL3; SMARCD3; EGR4; ESRRA; MTA2; ETS2; MAF; RXRG; H1.7; H2AC20; PPARD; ATF6B; BHLHE40; SS18L1; NFKB2; SPDEF; MED1; KLF1; SOX13; NR4A1; STAT6; EGR1; ADNP2; EIF3E; SREBF2; TAF1; ZHX1; NFAT5; TCF3; NR4A2; FAM111A; ORC3; EXOSC10; DBP; FOXO1; H2BC21; RSF1; ACTR8; ETS1; E2F4; GMEB2; TEAD3; MAFF; SIN3A; DLX6; SMC3; STAT3; DDIT3; DFFA; SUPT16H; EGR3	1	0.884394615058049
Brain_Amygdala	GOCC_CHROMOSOMAL_REGION	0.262569832402235	0.646152092121765	0.112843355675562	-0.222500479053466	-1.0930044050439	110	PDS5B; DYNLL1; DCTN1; NCAPD2; PDS5A; RANGAP1; CFDP1; NCAPD3; SEPTIN6; CTCF; DYNC1I1; FEN1; HMBOX1; RNF8; CENPV; PCNA; DAXX; RAD17; RCC2; SUGT1; MACROH2A1; ATR; CLASP2; ZWINT; MIS18BP1; PML; NSMCE3; ATRX; SNAI1; XRCC1; SPOUT1; KANSL1; WRNIP1; NSL1	1	0.646152092121765
Brain_Amygdala	GOCC_CHROMOSOME	0.992718446601942	1	0.0549073703290958	0.130801412925081	0.800558019728529	536	HMGN2; HMGN1; KDM1B; KAT2B; PPP2R5A; IRF2; SMC4; DVL3; RFX3; CBX1; CREB3L4; HUS1B; TPR; SOX21; PPP1R12A; HES5; TGIF2; HMGN3; ZBTB34; H1.2; NRL; LDB1; CDK4; TCF7L2; TAF4; AURKC; RHNO1; ZNHIT1; ZBTB43; FOSL1; NUP43; KDM3A; HSF1; RXRA; PAWR; IRX1; RFX2; MLXIP; MXD4; FOSB; ANAPC16; HMCES; C1orf131; SOX4; CAPN2; PPP2R1A; HIF3A; SMAD5; NR4A3; TEAD1; SMARCAD1; AHCTF1; HMGB2; VSX1; SMAD4; KLF10; EGR2; PHF1; USP3; BATF2; POU3F4; ELOA; PHF6; OTX1; ZBTB8B; CIC; EED; TGIF1; RBL2; ARPC2; CHTF8; BOD1L1; ACTL6A; UBR2; FOXP3; NFIL3; SMARCD3; EGR4; MEAF6; ESRRA; XRCC3; MCM6; MTA2; ETS2; MAF; RXRG; H1.7; RPA1; H2AC20; PPARD; ATF6B; DONSON; NUP98; BHLHE40; RPA4; SS18L1; NFKB2; MBD6; SPDEF; POLE4; MED1; MBD1; KLF1; TINF2; SOX13; NR4A1; SMG6; GNL3; STAT6; ORC6; SPAG5; EGR1; ADNP2; TEP1; FIGNL1; EIF3E; BAHD1; SREBF2; TAF1; ZHX1; NFAT5; TCF3; NR4A2; FAM111A; ORC3; EXOSC10; DBP; FOXO1; H2BC21; EPOP; RSF1; ACTR8; ETAA1; ETS1; E2F4; POT1; RBBP6; GMEB2; DDB1; TEAD3; MAFF; SIN3A	1	1
Brain_Amygdala	GOCC_CHROMOSOME_CENTROMERIC_REGION	0.315487571701721	0.69946756369585	0.102821842840815	-0.239948620459015	-1.08193330547937	71	PDS5B; DYNLL1; DCTN1; NCAPD2; PDS5A; RANGAP1; CFDP1; NCAPD3; SEPTIN6; CTCF; DYNC1I1; CENPV; DAXX; RCC2; SUGT1; MACROH2A1; CLASP2; ZWINT; MIS18BP1; ATRX; SNAI1; SPOUT1; KANSL1	1	0.69946756369585
Brain_Amygdala	GOCC_CHROMOSOME_TELOMERIC_REGION	0.613152804642166	0.88981178396072	0.0670512579829467	-0.223115040910047	-0.912246888495844	43	FEN1; HMBOX1; RNF8; PCNA; RAD17; MACROH2A1; ATR; PML; NSMCE3; ATRX; XRCC1; WRNIP1; THOC3; THOC7; ATM	1	0.88981178396072
Brain_Amygdala	GOCC_CILIARY_BASAL_BODY	0.534979423868313	0.84471369760479	0.0770736734944102	0.225263641329083	0.953567446091362	49	NEDD1; CCDC170; CETN2; BBS1; NEK4; RP2; ERC1; TTLL9; INTU; PCM1; SAXO2; SPACA9; RPGR; BBS2; OFD1	1	0.84471369760479
Brain_Amygdala	GOCC_CILIARY_BASE	0.0688935281837161	0.371995879256573	0.248911114434702	0.531132057555678	1.49793835232689	11	SUFU; GLI3; ENKD1; TULP3; NEK8; SPACA9	1	0.371995879256573
Brain_Amygdala	GOCC_CILIARY_MEMBRANE	0.809128630705394	0.966998906549568	0.0571258510018113	0.230759124335722	0.750925620367468	18	BBS1; SMO; ROM1; TMEM231; DHRS3	1	0.966998906549568
Brain_Amygdala	GOCC_CILIARY_PLASM	0.720408163265306	0.937033106960951	0.0618406035753285	0.241544470734895	0.817126654360738	21	BBS1; NEK4; GLI3; TULP3	1	0.937033106960951
Brain_Amygdala	GOCC_CILIARY_TIP	0.359615384615385	0.739427577103084	0.0952879846194844	-0.333727770801915	-1.06201128869945	18	DYNLL1; DYNLL2; KIF3A; IFT80; IFT140; KIFAP3; CYLD	1	0.739427577103084
Brain_Amygdala	GOCC_CILIARY_TRANSITION_ZONE	0.177551020408163	0.557614562902206	0.148261500475107	0.36827506589042	1.2458466615276	21	CC2D2A; CETN2; NEK4; UNC119B; TMEM216; PCM1; TMEM231	1	0.557614562902206
Brain_Amygdala	GOCC_CILIUM	0.457350272232305	0.818461320092362	0.0787113806986485	-0.19394618206764	-1.00680288697706	150	TOGARAM1; DYNLL1; DCTN1; CYRIB; NAPEPLD; TUBB4A; FAM161A; RILPL1; RABEP2; SEPTIN6; RAB15; ATP1B1; ATG16L1; MCHR1; TTLL11; APP; OXCT2; EHD3; CD52; ANKS6; STARD10; BBS12; SSTR3; DYNLL2; CCSAP; SSX2IP; PEX6; AHI1; IFTAP; HYLS1; TBCC; KIF3A; IFT80; IFT140; PRCD; KIFAP3; PRKAR2B; CYLD; PRKACB; NPY2R; KIF19; LYAR	1	0.818461320092362
Brain_Amygdala	GOCC_CIS_GOLGI_NETWORK	0.294243070362473	0.677215222475198	0.114266502484433	0.36136731456383	1.1480245171859	17	SLC35C2; RAB30; TRIP11; AKAP9; COPZ2	1	0.677215222475198
Brain_Amygdala	GOCC_CLATHRIN_COAT	0.366088631984586	0.745757058664118	0.0943563635421779	-0.354758786290881	-1.07178357295646	15	AFTPH; AP1G1; AP2M1; SYNJ1	1	0.745757058664118
Brain_Amygdala	GOCC_CLATHRIN_COATED_ENDOCYTIC_VESICLE	0.853556485355649	0.976050465444102	0.0550211117163117	0.238731270472701	0.707858226874027	13	DVL2; LDLR; BTBD8; FZD2; AP2S1; HBEGF; INPP5F	1	0.976050465444102
Brain_Amygdala	GOCC_CLATHRIN_COATED_PIT	0.438413361169102	0.803372068154274	0.0886261133285098	0.270684667648723	1.00169532424434	30	SELE; NECAP2; RAMP2; TFRC; ACKR3; LRP10; NECAP1; LDLR; BTBD8; AP1S1; HSPD1	1	0.803372068154274
Brain_Amygdala	GOCC_CLATHRIN_COATED_VESICLE	0.911764705882353	0.992700376754748	0.0521630305460055	0.16601078052373	0.737298623586402	59	STON2; NECAP2; RAB13; STON1; TFRC; DVL2; AP1B1; SNX3; RAB8B; ECE1; NECAP1; AP3B1; LDLR; BTBD8; GAD1; AP1S1; GAD2; DNAJC5; UNC13D; FZD2; ADRB2; AP2S1	1	0.992700376754748
Brain_Amygdala	GOCC_CLATHRIN_COATED_VESICLE_MEMBRANE	0.793560606060606	0.96037600320473	0.05378728077603	-0.207192995628312	-0.81025852154114	35	AFTPH; AP1G1; RAB3A; AP2M1	1	0.96037600320473
Brain_Amygdala	GOCC_CLATHRIN_VESICLE_COAT	0.28436911487759	0.667297020905631	0.108394255853397	-0.428410454903108	-1.15792089415095	10	AFTPH; AP1G1; AP2M1	1	0.667297020905631
Brain_Amygdala	GOCC_CLEAVAGE_FURROW	0.10019267822736	0.434001172357583	0.195789002148949	-0.462366839311232	-1.39688487559333	15	RACGAP1; ZFYVE19; SEPTIN6; RALA; RHOB	1	0.434001172357583
Brain_Amygdala	GOCC_CLUSTER_OF_ACTIN_BASED_CELL_PROJECTIONS	0.740585774058577	0.945204180413695	0.0617054053637523	0.210475878682445	0.835523348314369	37	FLNA; CYBRD1; GNA12; SLC4A7; GNA13; RHOC; ITPR3; MORN4; BBS2; VEZT; SLC46A1; CLIC1; SCART1; MYO1C	1	0.945204180413695
Brain_Amygdala	GOCC_COATED_VESICLE	0.633147113594041	0.896504208466082	0.0636424081651019	-0.191306730842826	-0.926092178735271	103	YIF1B; AFTPH; ECPAS; SCYL1; AP1G1; RAB3A; DIPK2A; COPG1; ADAM10; APP; AP2M1; SCAMP1	1	0.896504208466082
Brain_Amygdala	GOCC_COATED_VESICLE_MEMBRANE	0.737642585551331	0.945204180413695	0.0573667426768556	-0.194184167160286	-0.853664205601276	62	AFTPH; SCYL1; AP1G1; RAB3A; DIPK2A; COPG1	1	0.945204180413695
Brain_Amygdala	GOCC_COLLAGEN_CONTAINING_EXTRACELLULAR_MATRIX	0.180616740088106	0.563216553870954	0.153158808683073	0.224690455714312	1.14192085292031	122	PRELP; CFP; DAG1; CSTB; MMP28; EFEMP2; LAMA1; ADAMTSL4; THBS1; LGALS1; CXCL12; HDGF; PF4; TNR; LGALS3; MDK; SPARC; CLEC3B; GPC1; SMOC1; SERPINB6; ANXA5; LAMA5; TIMP3; FGL2; IGFBP7; COL7A1; CD151; ADAMTS9; NTN5; TGM2; SDC3; LAMC1; ADAMTS1; SERPINB8	1	0.563216553870954
Brain_Amygdala	GOCC_COLLAGEN_TRIMER	0.995859213250518	1	0.0474483193656297	0.152041953441754	0.467292510660806	15	C1QL2; COL7A1; COL4A1; COL4A2; EMID1; C1QB; C1QTNF2; EMILIN1	1	1
Brain_Amygdala	GOCC_CONDENSED_CHROMOSOME	0.350096711798839	0.728956289027654	0.0972150808846466	-0.241840423146456	-1.06302491620402	63	NCAPD2; AKAP8; RANGAP1; CFDP1; NCAPD3; SEPTIN6; CTCF; DYNC1I1; CENPV; BRD4; MACROH2A1; CLASP2; ZWINT; MIS18BP1; NSMCE3; KIFAP3; ATRX	1	0.728956289027654
Brain_Amygdala	GOCC_CONDENSED_CHROMOSOME_CENTROMERIC_REGION	0.257088846880907	0.6409755740822	0.115240003147781	-0.28343482201163	-1.13214932530148	38	NCAPD2; RANGAP1; CFDP1; NCAPD3; SEPTIN6; DYNC1I1; CENPV; CLASP2; ZWINT; MIS18BP1; ATRX; SPOUT1; KANSL1; NSL1	1	0.6409755740822
Brain_Amygdala	GOCC_CONDENSED_NUCLEAR_CHROMOSOME	0.995735607675906	1	0.0487989701682839	0.137652947719689	0.437308390870524	17	HUS1B; SMC3; HUS1; RAD1; STAG3; WAPL; NOL6; SYN1; UBE2I; RAD21; CHMP1A; SUV39H1; CCNB1; RCC1; KIFAP3; MIS18BP1; BRD4	1	1
Brain_Amygdala	GOCC_CONTRACTILE_FIBER	0.0554885284233157	0.339106091786383	0.321775918075361	0.295552259501354	1.33215475406642	63	FLNA; KAT2B; PPP2R5A; PDLIM5; DAG1; CMYA5; MYOZ1; SDC4; TMOD3; PPP1R12A	1	0.339106091786383
Brain_Amygdala	GOCC_COP9_SIGNALOSOME	0.0789980732177264	0.392754077791719	0.222056046145248	-0.485891024374503	-1.46795523689885	15	FLOT1; DYNLL1; COPS3	1	0.392754077791719
Brain_Amygdala	GOCC_COPII_COATED_ER_TO_GOLGI_TRANSPORT_VESICLE	0.807692307692308	0.966998906549568	0.0536769600638127	-0.208724330688845	-0.794035079194448	32	YIF1B; ECPAS	1	0.966998906549568
Brain_Amygdala	GOCC_COPI_COATED_VESICLE	0.404580152671756	0.777230611532892	0.0880945010398517	-0.360110884826478	-1.05430864699084	13	SCYL1; DIPK2A; COPG1; TMED10; COPA	1	0.777230611532892
Brain_Amygdala	GOCC_CORTICAL_ACTIN_CYTOSKELETON	0.194931773879142	0.578196528019358	0.137250779610133	-0.353763251886576	-1.22289459970888	23	FLOT1; PPP1R9A; ANLN; MAEA; RTKN; ACTN2; FLOT2; MTSS2	1	0.578196528019358
Brain_Amygdala	GOCC_CORTICAL_CYTOSKELETON	0.590725806451613	0.875496145645399	0.0709609456938284	0.237274823026083	0.924631235338308	34	FLNA; EEF1A1; SELE; ERC1; CAPN2; HFE	1	0.875496145645399
Brain_Amygdala	GOCC_CUL3_RING_UBIQUITIN_LIGASE_COMPLEX	0.727954971857411	0.94269939555575	0.0573667426768556	-0.255045365979548	-0.803779825046779	17	ENC1; KLHL2; KLHL42; KLHL8	1	0.94269939555575
Brain_Amygdala	GOCC_CUL4_RING_E3_UBIQUITIN_LIGASE_COMPLEX	0.330134357005758	0.710751009457107	0.10027910675413	-0.368842848045571	-1.09660925968224	14	CRBN; TRPC4AP; CDKN1B; DET1; DCAF12L2	1	0.710751009457107
Brain_Amygdala	GOCC_CULLIN_RING_UBIQUITIN_LIGASE_COMPLEX	0.0910815939278937	0.418277145634021	0.204294756516886	-0.305689946290594	-1.32049619995357	57	ARIH2; CRBN; ANAPC2; CUL2; ANAPC5; ENC1; TRPC4AP; FBXL4; ANAPC7; KLHL2; KLHL42; CKS1B; FBH1; KLHL8; CDKN1B; CUL1; DET1; DCAF12L2	1	0.418277145634021
Brain_Amygdala	GOCC_CYCLIN_DEPENDENT_PROTEIN_KINASE_HOLOENZYME_COMPLEX	0.226993865030675	0.609125867289199	0.129442887745046	0.357315302519958	1.19465349009643	20	CDK4; CCND3; BCCIP; CCNT1; CCNG2; CCNH; CDKN1A; CKS2; CDK2; CDK12; CDK13	1	0.609125867289199
Brain_Amygdala	GOCC_CYTOCHROME_COMPLEX	0.752399232245681	0.949867996264184	0.0568864160475701	-0.26290095371696	-0.781632670263114	14	COX5A; COX8C; MT.CYB; COX6A2; UQCRH; COA6; UQCC3	1	0.949867996264184
Brain_Amygdala	GOCC_CYTOPLASMIC_MICROTUBULE	0.15625	0.529601711859566	0.155241966228839	-0.354108666041841	-1.26110585992636	25	TOGARAM1; TUBA1A; HID1; FAM161A; TUBG2; CCSAP; CLASP2; CYLD; REEP1; MAPRE2	1	0.529601711859566
Brain_Amygdala	GOCC_CYTOPLASMIC_REGION	0.654296875	0.906161066112084	0.0643583367917361	-0.198694100405593	-0.914214651561361	82	DYNLL1; GNAI1; DCTN1; TUBB4A; RANGAP1; ANLN; TRIM46; SPAST; ATG16L1; CALY; CCSAP; ARL8A; HSPB1; ABHD12; CLASP2; KIF3A; IFT140; KIFAP3; KIF19; MAP2K4; MAP1A; AP3S1; WASF1; BLOC1S1; PRKCZ; PRKAR2A; ACTR1A; HAP1	1	0.906161066112084
Brain_Amygdala	GOCC_CYTOPLASMIC_SIDE_OF_MEMBRANE	0.828451882845188	0.968936654272568	0.0564118388217596	0.182183937019852	0.788342069003077	53	EEF1A1; FYN; RNF31; GNA12; GNA13; RGS1; TRAF1; GNAI2; GEM; GNB2; SPPL2A; PTPN1; FKBP1A; ATP2C2; GNG3; GNAS; ERRFI1; LRRK2; FES; DLG4; GRAMD1A; SNAP25; RGS2	1	0.968936654272568
Brain_Amygdala	GOCC_CYTOPLASMIC_STRESS_GRANULE	0.237547892720307	0.620796013097219	0.121543282035469	-0.308445493368706	-1.16067614256177	31	LARP1; GIGYF2; DDX1; ELAVL1; HABP4; RBM4; RC3H1; ZFAND1; RPTOR; EIF4G1; VCP; MCRIP1; PUM1; PQBP1	1	0.620796013097219
Brain_Amygdala	GOCC_CYTOSOLIC_LARGE_RIBOSOMAL_SUBUNIT	1.50453472517571e-06	0.000204695258910036	0.643551836150722	0.743054621302869	2.45298243846482	19	RPL6; RPL17; RPL35; RPL24; RPL3; RPL35A; RPL23A; RPLP0; RPL18; RPL5; RPLP0P6; RPL29; RPL7A; RPL22; RPL4; RPL7L1; RPL14	0.00594893030334475	0.000204695258910036
Brain_Amygdala	GOCC_CYTOSOLIC_RIBOSOME	1.19429550056956e-10	1.57408146975068e-07	0.826657301178302	0.69653834702476	2.76503918443565	37	RPL6; RPL17; RPL35; RPS15A; RPL24; RPS19; RPL3; RPS8; RPS7; HBA2; RPL35A; RPS6; RPS5; RPL23A; RPLP0; RPL18; RPS3; RPL5; RPLP0P6; RPL29; RPS11; RPS27L; EIF2AK4; RPL7A; UBA52; RPL22; RPL4	4.72224440925203e-07	1.57408146975068e-07
Brain_Amygdala	GOCC_CYTOSOLIC_SMALL_RIBOSOMAL_SUBUNIT	9.52341854605009e-05	0.0056202383479227	0.538434096309916	0.679061454179486	2.15730412423965	17	RPS15A; RPS19; RPS8; RPS7; HBA2; RPS6; RPS5; RPS3; RPS11; RPS27L; UBA52	0.376555969310821	0.0056202383479227
Brain_Amygdala	GOCC_DENDRITE_CYTOPLASM	0.991649269311065	1	0.0480220415968251	0.169630452903584	0.478404490017481	11	WLS; MAP2; LRRK2; DLG4; HIP1R; HPCA; CDKL5; SOD1; WASF1; MAP2K4; ABHD12	1	1
Brain_Amygdala	GOCC_DENDRITE_MEMBRANE	0.00353804278354537	0.0758931391307636	0.431707695803346	-0.544467259218126	-1.88212333379844	23	ATF4; KCNC3; KCNB1; OPRD1; THY1; SGCE; SHISA8; ATP2B1; MPP2	1	0.0758931391307636
Brain_Amygdala	GOCC_DENDRITIC_SHAFT	0.310344827586207	0.696426474617402	0.103958471559957	-0.361930376468605	-1.11252555954658	16	INPP5J; SYNDIG1; APP; MPP2; SEZ6; PRKAR2B; MAP1A; SLC8A1	1	0.696426474617402
Brain_Amygdala	GOCC_DENDRITIC_TREE	1.14998371442544e-07	2.84189725427386e-05	0.704975715167238	-0.35436383403174	-1.93401599185463	227	TUBB3; PPP1R9A; SLC38A2; RANGAP1; MAP1S; ATF4; RTN4RL2; KCNC3; INPP5J; NSG1; SYNDIG1; GRM3; DNM1; L1CAM; SV2A; CPLX1; ELFN1; ADAM10; GLRB; OSBP2; KCNB1; DNM3; TRIM3; SLC4A8; HRH2; UBXN1; APBA2; OPRD1; TANC2; THY1; APP; PCDH8; ITPKA; CLSTN3; ATCAY; FXR1; SACS; HCN3; BDNF; PCSK2; APBA3; ARHGAP44; SRCIN1; GRIPAP1; SLC8A3; INPP5A; SGCE; MAPK8; DRP2; FGF13; GIGYF2; CHRM1; SHISA8; ATP2B1; RPH3A; CPEB1; LHFPL4; MPP2; KCNK1; CDC42; SEZ6; ROGDI; VSTM5; AZIN2; GRIA3; GRIA4; RGS8; ABHD12; GSK3B; ANK3; ZWINT; DPYSL5; RUFY3; NPTN; PRKAR2B; PDE4B; MCRS1; STRN3; BAG2; GRIN2A; ACTN2; MARK1; RPTOR; PSMC2; HSPA8; CTTNBP2; CDK5R1; STAT1; DYRK1A; MAP2K4	0.000454703560683818	2.84189725427386e-05
Brain_Amygdala	GOCC_DENSE_CORE_GRANULE	0.0181299769517348	0.185033603851859	0.352487857583619	-0.579843772578344	-1.69762795042341	13	CHGA; OPRD1; SYT5; SYT4; SCG2; CADPS; VPS13C; NPY; SYT1; CRHBP; SOD1	1	0.185033603851859
Brain_Amygdala	GOCC_DISTAL_AXON	3.5662023867598e-09	2.01439489103547e-06	0.774939030136436	-0.466475774925527	-2.30741950154647	115	TUBB3; CABP4; PPP1R9A; KCNA3; PTPRS; TRPV2; RAB3A; INPP5J; LRRTM1; CDK5R2; SYP; L1CAM; SEPTIN6; FSCN1; CPLX1; FLRT3; SLC4A8; RASGRF1; POLG; OPRD1; THY1; PTBP2; APP; ATCAY; FXR1; HCN3; SNCB; MYO5A; PTPRN2; CBARP; SYNJ1; SLC8A3; KLC1; STMN2; FGF13; CHRM1; PCDH9; SNCA	1.41007642372483e-05	2.01439489103547e-06
Brain_Amygdala	GOCC_DNA_PACKAGING_COMPLEX	0.74609375	0.947161604156201	0.0580983576873206	-0.249915592661499	-0.806031011256963	19	NCAPD2; NCAPD3; NCAPG2; H2AZ1; MACROH2A1; H2AC6	1	0.947161604156201
Brain_Amygdala	GOCC_DNA_REPAIR_COMPLEX	0.526970954356847	0.840946273149663	0.0782955249944794	0.323056355826729	0.936478772947293	12	CETN2; DCLRE1C	1	0.840946273149663
Brain_Amygdala	GOCC_DYNEIN_COMPLEX	0.333969465648855	0.713021202578603	0.0992333343771191	-0.375776149075711	-1.10017236356058	13	DYNLL1; DCTN1; DYNC1I1; DYNLL2	1	0.713021202578603
Brain_Amygdala	GOCC_EARLY_ENDOSOME	0.0201026674534681	0.193396464990299	0.352487857583619	-0.269724604188636	-1.37118075068694	135	FLOT1; ECPAS; PICK1; PLD3; NAPEPLD; RPS6KC1; BOK; NSG1; SYNDIG1; GGA3; RABEP2; TRIM3; APP; ZFYVE28; EHD3; MYO5A; GRIPAP1; SNX27; SH3GL3; RUFY1; STAM; CLN3; MAGEL2; SPHK1; SNX15; RHOB; CLCN4; NUCB1; TGFBRAP1; RNF157; RCC2; FIG4; SLC15A4; MARCHF8; PARM1; PML; ANKRD27; MTMR4; SIAH1; LDLRAP1	1	0.193396464990299
Brain_Amygdala	GOCC_EARLY_ENDOSOME_MEMBRANE	0.0199380019893538	0.192750268620794	0.352487857583619	-0.335822339909631	-1.47937701792528	64	PLD3; NAPEPLD; BOK; NSG1; SYNDIG1; GGA3; ZFYVE28; GRIPAP1; SNX27; SH3GL3; RUFY1; STAM; CLN3; SPHK1; CLCN4; RCC2; FIG4; SLC15A4; MARCHF8; PML; MTMR4	1	0.192750268620794
Brain_Amygdala	GOCC_ENDOCYTIC_VESICLE	0.720430107526882	0.937033106960951	0.0643583367917361	0.17548401533057	0.880626497736439	110	RAB31; HBA2; RAB13; HVCN1; ATP6V0E1; APPL2; VIM; SMO; HBB; AVPR1A; DVL2; SPARC; RAB34; MPO; UBA52; ABCA1; WLS; SNX3	1	0.937033106960951
Brain_Amygdala	GOCC_ENDOCYTIC_VESICLE_LUMEN	0.0367236036606836	0.265624110904396	0.321775918075361	0.570539519437229	1.60907822362725	11	HBA2; HBB; SPARC; MPO; LTF; HBA1; HSPH1	1	0.265624110904396
Brain_Amygdala	GOCC_ENDOCYTIC_VESICLE_MEMBRANE	0.742746615087041	0.946409448961812	0.0578529757032509	-0.194630797018852	-0.855512010770802	63	PICK1; MCOLN1; ATP6V0A1; ATP6V0C; WNT4; AP2M1; CACNG8; ENTPD7	1	0.946409448961812
Brain_Amygdala	GOCC_ENDOLYSOSOME	0.218455743879473	0.601660568130554	0.126253987849115	-0.4582627799983	-1.23860667240659	10	AP2M1; SMPD1; SLC15A4	1	0.601660568130554
Brain_Amygdala	GOCC_ENDOPEPTIDASE_COMPLEX	0.00322283012155348	0.07540278284392	0.431707695803346	-0.472552852697545	-1.81416889379267	34	ECPAS; PIGK; PIGT; ADRM1; PSMC4; RAD23A; PSMC5; PSMA4; IDE; PSMC6; HSPB1; PSMD11; PSMD7; PSMB7; PSMC2; USP14; PSMD4; VCP	1	0.07540278284392
Brain_Amygdala	GOCC_ENDOPLASMIC_RETICULUM	0.0163097095956163	0.175240738426812	0.352487857583619	-0.204113170055516	-1.24533502142712	625	YIF1B; NSDHL; CCR10; FAM20C; ACER3; ECPAS; HACD1; RAP1GDS1; PNPT1; DHCR24; PHTF2; MAN1C1; HSD11B1; PGS1; SPTLC1; PIGA; KPNA2; GDPD1; SEZ6L2; RPN1; PLD3; PIGK; BOK; RTN4; TRAM1L1; PLA2G4C; SLC27A4; ATP6AP1; ATP1A3; PIGT; BAX; PNPLA6; HS1BP3; SQLE; NSG1; CHGB; LRRTM1; WNT4; LMBRD1; SMPD4; TSPAN5; LPCAT4; TMEM38A; PTDSS1; SV2A; PLPP7; ERP44; COPG1; SEC61A2; PACS2; ADAM10; GNAZ; SPAST; OSBP2; SSR1; POGLUT2; FLRT3; COL27A1; YIPF4; SGPP1; UBXN1; SRPK1; NOMO1; SRD5A3; THY1; APP; ZDHHC24; CLSTN3; GJB1; SDR16C5; ITPR1; ARL6IP5; NCK2; ABHD12B; ATXN3; SLC36A1; MYO5A; PTPRN2; IFIT2; ELOVL4; TMCC2; FKBP8; ATL1; SLC8A3; ERMP1; EBP; AGPAT4; HACE1; KLK6; MACO1; NOS1AP; GIGYF2; MRAP2; TBL2; NDFIP2; OAS1; SHISA2; CISD2; SCG2; CLN3; OSBPL5; TMEM109; AKAP6; PNPLA2; ELAVL1; RNF19B; DGAT2; CDC42; SEZ6; YTHDC2; CLCN4; FAAH; RNF125; RTN3; NUCB1; POM121; LRRC59; MTMR6; AHSA1; TMEM178A; OLFM1; SNX10; ACSL4; ABHD12; TMCC1; ANK3; SERPINA1; SERAC1; MAN1A2; HERPUD1; CACNA2D1; ATP5F1D; PI4KB; TMED10; PML; LRP5; SGK1; CTAGE3P; PRCD; KIFAP3; RDH11; PJA2; ATP8A1; MCRS1; COPA; STT3A; REEP1; GPSM1; HMOX2; HK2; SEZ6L; JPH1; SHISA3; NHLRC1; TPD52; PGRMC1; TMTC3; TPST2; RNF139; GRIN2A; POR; CRABP2; CST7	1	0.175240738426812
Brain_Amygdala	GOCC_ENDOPLASMIC_RETICULUM_EXIT_SITE	0.853503184713376	0.976050465444102	0.0557104226766671	0.254594660792112	0.692498101685245	10	SEC24B; HLA.A; PDCD6; LRRK2; SEC24C; SEC16A	1	0.976050465444102
Brain_Amygdala	GOCC_ENDOPLASMIC_RETICULUM_GOLGI_INTERMEDIATE_COMPARTMENT	0.692599620493359	0.925182060618493	0.0602484086158019	-0.202545016317894	-0.874938569661237	57	YIF1B; ECPAS; SCYL1; ATP6AP1; ERP44; COPG1; MYO18A; NUCB1; AZIN2; MTMR6; SERPINA1; TMED10	1	0.925182060618493
Brain_Amygdala	GOCC_ENDOPLASMIC_RETICULUM_GOLGI_INTERMEDIATE_COMPARTMENT_MEMBRANE	0.813278008298755	0.968754152348947	0.0568864160475701	0.206117235995717	0.781068691006031	32	SLC35C2; TRIP11; VMP1; COPZ2; YKT6; LMAN2; COL7A1; KDELR1; LAMP5; STING1	1	0.968754152348947
Brain_Amygdala	GOCC_ENDOPLASMIC_RETICULUM_LUMEN	0.955056179775281	1	0.044774889329693	-0.151009081669106	-0.716373848185582	92	FAM20C; CHGB; WNT4; TSPAN5; ERP44; ADAM10; POGLUT2; COL27A1; APP; PTPRN2	1	1
Brain_Amygdala	GOCC_ENDOPLASMIC_RETICULUM_PROTEIN_CONTAINING_COMPLEX	0.22007722007722	0.602902360797098	0.127505315300183	-0.282514313300532	-1.17380277675009	46	SPTLC1; PIGA; RPN1; PIGK; PIGT; SEC61A2; UBXN1; RNF125; ATP5F1D; STT3A; RNF139; NPLOC4; VCP; B2M; PDIA3; SRPRA; PIGS; ALG14; GANAB	1	0.602902360797098
Brain_Amygdala	GOCC_ENDOPLASMIC_RETICULUM_QUALITY_CONTROL_COMPARTMENT	0.993630573248408	1	0.048701086452153	0.182859003702071	0.497376938486304	10	EDEM1; TRIM13; FBXO6; DERL1; SYVN1	1	1
Brain_Amygdala	GOCC_ENDORIBONUCLEASE_COMPLEX	0.657676348547718	0.908389426913832	0.0670512579829467	0.294408466628778	0.853434004937787	12	POP5; TSEN34	1	0.908389426913832
Brain_Amygdala	GOCC_ENDOSOME	0.0016766405673665	0.0530354944269371	0.45505986738723	-0.250874678135977	-1.43886259213142	337	FLOT1; PLEKHF1; ECPAS; GH1; TUBA1A; PICK1; ABHD6; MCOLN1; ATP6V0A1; PLD3; NAPEPLD; RPS6KC1; BOK; AP1G1; CTNS; ATP6V0C; ATP6AP1; RAB3A; TM9SF2; JAK3; NSG1; SYNDIG1; GGA3; RAB33A; RABEP2; RAB15; ANXA6; SPAST; SPNS2; TRIM3; DYNC1I1; APP; MITD1; PACSIN3; ZFYVE28; ARHGAP44; SYT5; AP2M1; EHD3; MYO5A; RNF112; GRIPAP1; SCAMP1; BST2; STMN2; GIGYF2; NDFIP2; SNX27; SH3GL3; RUFY1; IRAK2; STAM; CHMP6; VPS50; CLN3; STAMBPL1; MAGEL2; CALY; SPHK1; KCNK1; SNX15; AP5S1; SMPD1; RHOB; NEDD4L; CLCN4; SRC; ARL8A; CDKN1B; NUCB1; TGFBRAP1; ABCA5; STEAP3; DENND10; RNF157; RCC2; FIG4; SNX10; SLC15A4; MARCHF8; MON1A; PARM1; VPS37C; SCAMP2; PI4KB; PML; ANKRD27; GAPVD1	1	0.0530354944269371
Brain_Amygdala	GOCC_ENDOSOME_MEMBRANE	0.0165774604966843	0.176447369400694	0.352487857583619	-0.26664169293347	-1.41642800582112	177	PLEKHF1; ABHD6; MCOLN1; ATP6V0A1; PLD3; NAPEPLD; BOK; ATP6V0C; ATP6AP1; TM9SF2; NSG1; SYNDIG1; GGA3; RAB15; ANXA6; SPNS2; MITD1; ZFYVE28; SYT5; AP2M1; EHD3; GRIPAP1; SCAMP1; NDFIP2; SNX27; SH3GL3; RUFY1; IRAK2; STAM; CHMP6; CLN3; SPHK1; AP5S1; RHOB; CLCN4; ARL8A; ABCA5; STEAP3; RCC2; FIG4; SNX10; SLC15A4; MARCHF8; PARM1; VPS37C; SCAMP2; PML	1	0.176447369400694
Brain_Amygdala	GOCC_ENVELOPE	0.237410071942446	0.620796013097219	0.117249716749792	-0.181902887827365	-1.07424257437257	448	MRPS5; NDUFS2; NUP62; NUDT9; MRPS9; MTG1; PNPT1; ARMC1; NOC4L; SLC25A44; ABHD6; BCL2L1; DCTN1; MRPL48; PGS1; NAPEPLD; SLC25A4; RANGAP1; BOK; RTN4; PLA2G4C; ADCK1; BAX; COASY; MICU1; CYCS; CKMT1A; SMPD4; DNM1; TMEM38A; DHX37; PLPP7; SIRT4; ABCB7; GOT2; AQP1; GNAZ; SPAST; DNM3; BID; USP30; MOAP1; APP; SPART; ATCAY; ITPR1; TIMM44; ATXN3; FBXL4; THG1L; NDUFS8; FKBP8; SLC8A3; EBP; AGPAT4; SLC25A19; TNPO3; MACO1; NDUFA10; NOS1AP; PISD; FANCL; ARL2; CENPV; CISD2; SNUPN; TMEM109; RRP12; AKAP6; VDAC3; SRC; ROGDI; POM121; CHCHD4; LRRC59; ATP5ME; MTMR6; SLC25A46; COX5A; LMO7; PGAM5; ACSL4; MRPL27; SMAD1; TIGAR; ATP5F1D; PI4KB; TMEM18; LYRM7; SLC25A14; CISD1; ABCF1; TXNL4A; REEP1; AKIRIN1; COA7; TIMM21; HK2; COX8C; LEMD3; PGRMC1; DNASE1; ARMCX2; ATPSCKMT; COX17; IFI6; MINDY3; TTC19; DTYMK; OXA1L; PET100; MRPL55; TMEM65; MT.CYB; TMEM126B; MRPL1; ATP5PD; COX14; RCC1; TIMM17A; WASF1; NUP93; NDUFB10; NDUFS7; NUP214; ZNF383; VPS13C; CYP27B1; BLOC1S1; EPC1; RAB40B; RAE1; PRKCZ; PARP16; MRPL44; P2RX5; KCNJ11	1	0.620796013097219
Brain_Amygdala	GOCC_ER_TO_GOLGI_TRANSPORT_VESICLE_MEMBRANE	0.620408163265306	0.891732486137464	0.069119845655101	0.26527064753291	0.875715218213001	19	SEC24B; HLA.E; SREBF2; HLA.A; PDCD6; LMAN1; SEC24C; CD59; HLA.H; SEC16A	1	0.891732486137464
Brain_Amygdala	GOCC_EUCHROMATIN	0.873180873180873	0.98171022082052	0.0536769600638127	0.227997260039733	0.689915570001658	14	H1.2; HSF1	1	0.98171022082052
Brain_Amygdala	GOCC_EXCITATORY_SYNAPSE	0.0886319845857418	0.411810654585221	0.208955027549354	-0.416666968819355	-1.42786643091751	22	SYNDIG1; LRRTM1; SYP; ELFN1; GRIA3; KCNJ3; PDE4B	1	0.411810654585221
Brain_Amygdala	GOCC_EXOCYTIC_VESICLE	1.15755402596913e-05	0.00101710413748487	0.593325476396405	-0.42364270374797	-2.0250961922638	95	PICK1; BCL2L1; STX2; PRRT1; PTPRS; RAB3A; WDR7; SYNDIG1; SYP; SEPTIN6; RAB15; SV2A; SYNGR3; ADAM10; SLC4A8; APBA2; OPRD1; APP; LGI3; BDNF; SYT5; RNF112; PTPRN2; SLC17A5; SCAMP1; CBARP; SYT4; RPH3A; CLN3; CLCN4; ROGDI	0.0457696861868192	0.00101710413748487
Brain_Amygdala	GOCC_EXORIBONUCLEASE_COMPLEX	0.126923076923077	0.484062349324976	0.172324344900946	-0.470092763197605	-1.33635865456127	12	PNPT1; EXOSC7; EXOSC9; MTREX; EXOSC4; EXOSC5	1	0.484062349324976
Brain_Amygdala	GOCC_EXTERNAL_ENCAPSULATING_STRUCTURE	0.713963963963964	0.933208769132429	0.0670512579829467	0.172097068541744	0.906024604292536	156	PRELP; CFP; DAG1; PAPLN; CSTB; MMP28; HAPLN3; EFEMP2; LAMA1; ADAMTSL4; THBS1; LGALS1; CXCL12; VEGFA; HDGF; LRRN1; PF4; TNR; LGALS3; MDK; SPARC; CLEC3B; GPC1; SMOC1; SERPINB6; ANXA5; LAMA5; TIMP3; FGL2; IGFBP7; COL7A1; CD151; ADAMTS9; NTN5; TNFRSF11B; TGM2; SDC3; LAMC1; ADAMTS1; SERPINB8; TFPI2; ENTPD2; BCAN; SERPINB9; P3H1; ADAMTS14; CSPG4; NID1; CHAD	1	0.933208769132429
Brain_Amygdala	GOCC_EXTERNAL_SIDE_OF_PLASMA_MEMBRANE	0.936594202898551	0.999809254390084	0.0441523058441465	-0.154926069051503	-0.746840897578579	97	FLOT1; CCR10; IGHG4; TNFRSF18; SEMA7A; RTN4RL2; THY1; CD79B; IGHA1; CXCR1; IDE; IL1R1; KCNJ3; IL1RL1; CD8A; SLC7A5; IGHV4.39	1	0.999809254390084
Brain_Amygdala	GOCC_EXTRINSIC_COMPONENT_OF_CYTOPLASMIC_SIDE_OF_PLASMA_MEMBRANE	0.96504854368932	1	0.0459538081039063	-0.164950113831624	-0.606986579791743	28	GNAI1; RACGAP1; GNAZ	1	1
Brain_Amygdala	GOCC_EXTRINSIC_COMPONENT_OF_MEMBRANE	0.523452157598499	0.840425101214575	0.0734381410838857	-0.208115692211097	-0.974971133504721	87	GNAI1; RACGAP1; HID1; KPNA2; INPP5J; STK39; GNAZ; PIK3CB; MITD1; SOCS5; RNF112; GRIPAP1; NRBF2; RPH3A; SRC; NUCB1; SNX10; RGS8; PML; SOCS3	1	0.840425101214575
Brain_Amygdala	GOCC_EXTRINSIC_COMPONENT_OF_ORGANELLE_MEMBRANE	0.525	0.840425101214575	0.0745500777420554	-0.29937829804617	-0.952702052192643	18	HID1; GRIPAP1; NUCB1; SNX10; PML	1	0.840425101214575
Brain_Amygdala	GOCC_EXTRINSIC_COMPONENT_OF_PLASMA_MEMBRANE	0.822680412371134	0.968754152348947	0.0560595875032335	0.191930198014043	0.780886414536161	40	FYN; CDH20; GNA12; GNA13; RGS1; USP8; GNAI2; GNB2; DCHS1; CTNND1; CDH11; GNG3; GNAS; ERRFI1; FES; DLG4; GRAMD1A; SNAP25	1	0.968754152348947
Brain_Amygdala	GOCC_FIBRILLAR_CENTER	0.105769230769231	0.44968982630273	0.190023305279108	-0.302041685624961	-1.27651196896715	52	NUAK1; MAP3K14; NOP56; TIMM44; FBLL1; SPECC1; PSPC1; RNMT; PAK6; NFKBIE; SNAI1; UBTF; TOP1; POLR2F; JAZF1; POLR1G; THAP1; RAE1; SMUG1; SAP30L; EEF1D; FBL	1	0.44968982630273
Brain_Amygdala	GOCC_FICOLIN_1_RICH_GRANULE	0.406570841889117	0.777736385500517	0.0919686140000427	0.216022881561095	1.00885422905583	75	EEF1A1; SRP14; DYNLT1; CSTB; PRCP; HBB; GSTP1; PLEKHO2; LGALS3; CDA; ITGAX; PNP; SERPINB6; PSMD13; FGL2	1	0.777736385500517
Brain_Amygdala	GOCC_FICOLIN_1_RICH_GRANULE_LUMEN	0.275210084033613	0.657908508022314	0.11776578836269	0.258521143467751	1.12598330661882	54	EEF1A1; SRP14; DYNLT1; CSTB; HBB; GSTP1; PLEKHO2; CDA; PNP; PSMD13; FGL2	1	0.657908508022314
Brain_Amygdala	GOCC_FICOLIN_1_RICH_GRANULE_MEMBRANE	0.48828125	0.832541639715395	0.0791316651768349	-0.288547127523166	-0.966378665959752	21	DYNLL1; ATP6V0A1; ATP6V0C; PTPRN2; ARL8A	1	0.832541639715395
Brain_Amygdala	GOCC_FILAMENTOUS_ACTIN	0.588461538461539	0.874464550960005	0.0687943095604775	-0.318838458446856	-0.906379690795888	12	SPECC1L; KPTN; SPECC1	1	0.874464550960005
Brain_Amygdala	GOCC_FILOPODIUM	0.169847328244275	0.543353957326433	0.14641623786055	-0.303860531175242	-1.2079779348721	37	TUBB3; PPP1R9A; FSCN1; APP; FXR1; MYO5A; PDPN; FGF13; CDC42; CXADR; LCP1; RUFY3; ERMN; ACTN2	1	0.543353957326433
Brain_Amygdala	GOCC_GABA_ERGIC_SYNAPSE	0.0325948170781158	0.248802908739131	0.321775918075361	-0.430847413458545	-1.5343996065391	25	FLOT1; ABHD6; ATP2B3; LRRTM1; SV2A; GLRB; CLSTN3; ATP2B1	1	0.248802908739131
Brain_Amygdala	GOCC_GAP_JUNCTION	0.0393562473382663	0.277387882309278	0.321775918075361	-0.585891662626595	-1.58356592398664	10	GJC2; SPECC1L; GJB1	1	0.277387882309278
Brain_Amygdala	GOCC_GLIAL_CELL_PROJECTION	0.222222222222222	0.602902360797098	0.125033367555272	-0.45777484135026	-1.23728785688946	10	GRM3; SLC4A8; APP; SYT4; SLC2A13; TMEM50A	1	0.602902360797098
Brain_Amygdala	GOCC_GLUTAMATERGIC_SYNAPSE	7.88789934595564e-05	0.00495059587522359	0.538434096309916	-0.353619447857873	-1.78902413305291	133	FLOT1; ARHGAP39; ABHD6; PPP1R9A; KPNA2; KCNA3; PRRT1; PTPRS; NPTX2; NSG1; ATP2B3; LRRTM1; GRM3; SV2A; CPLX1; ADAM10; FLRT3; DNM3; SLC4A8; NPTX1; PCDH8; CLSTN3; CAMKV; ADAM23; FXR1; ARHGAP44; GRIPAP1; CACNG5; PPM1H; TAMALIN; DRP2; NOS1AP; CHRM1; SH3GL3; ATP2B1; ARHGAP22; CALY; DYNLL2; ELAVL1; SRC	0.311887540139086	0.00495059587522359
Brain_Amygdala	GOCC_GOLGI_APPARATUS	0.00175417393088074	0.0545251752407371	0.45505986738723	-0.229077498234442	-1.3738823204768	518	YIF1B; FAM20C; ACER3; AFTPH; DHCR24; PICK1; SMAD6; MAN1C1; SCYL1; MCOLN1; ST6GAL1; HID1; KPNA2; ATP6V0A1; PLD3; NAPEPLD; ACHE; AKAP8; BOK; AP1G1; ATP1A3; C11orf24; TM9SF2; MGAT3; SCLY; ENTPD4; DIPK2A; NSG1; GGA3; WNT4; PXYLP1; ST8SIA5; RAB33A; FAM234B; SMPD4; CHAC1; PTHLH; RAB15; COPG1; ADAM10; COG4; ST3GAL5; YIPF4; DNM3; TRIM3; SLC35A5; APLP1; JAKMIP2; APP; ZDHHC24; CLSTN3; SGSM1; ARAP1; MARF1; SCAMP1; MPLKIP; MYO18A; HERC1; ENTPD7; ATL1; HACE1; BST2; GDI1; OGN; STMN2; SGCE; RAP1GAP; GIGYF2; NDFIP2; DUSP10; GALNT7; CABP1; SYT4; SMPD3; ABO; ARL2; RPH3A; CLN3; HS3ST2; DNAJC28; CDC42; NEDD4L; ST6GALNAC5; CLCN4; B4GALT6; ZNF622; RNF125; HABP4; RTN3; NUCB1; PLEKHM3; AZIN2; ST3GAL4; ABCA5; MANEA; TRAPPC8; UXS1; FIG4; BMP1; ATR; ANK3; SERPINA1; CLASP2; MAN1A2; PARM1; SCAMP2; NOSIP; NFKBIE; PI4KB; TMED10; EBAG9; FUT7; ST8SIA3; SECTM1; PRCD; KIFAP3; ZNF148; ASIC1; GLT8D1; C1GALT1C1; TRIM23; PJA2; ATP8A1; RAB39B; CHST3; COPA; FMOD; TTC3; SYNDIG1L; GPSM1; MAP6D1; STRN3	1	0.0545251752407371
Brain_Amygdala	GOCC_GOLGI_APPARATUS_SUBCOMPARTMENT	0.00453020730565255	0.0844713831643988	0.407017918923954	-0.253676993973305	-1.42930445595636	288	YIF1B; ACER3; AFTPH; DHCR24; PICK1; MAN1C1; ST6GAL1; HID1; KPNA2; PLD3; NAPEPLD; BOK; AP1G1; MGAT3; ENTPD4; DIPK2A; NSG1; GGA3; PXYLP1; ST8SIA5; RAB33A; SMPD4; CHAC1; COPG1; ADAM10; COG4; ST3GAL5; SLC35A5; APP; CLSTN3; ARAP1; SCAMP1; MYO18A; ATL1; HACE1; RAP1GAP; NDFIP2; GALNT7; CABP1; SYT4; SMPD3; ABO; CLN3; HS3ST2; CDC42; ST6GALNAC5; B4GALT6; RNF125; RTN3; NUCB1; AZIN2; ST3GAL4; ABCA5; MANEA; UXS1; FIG4; SERPINA1; CLASP2; MAN1A2; PARM1; SCAMP2; NOSIP; PI4KB; TMED10; EBAG9; FUT7; ST8SIA3; C1GALT1C1; TRIM23; PJA2; ATP8A1; RAB39B; CHST3; COPA; GPSM1	1	0.0844713831643988
Brain_Amygdala	GOCC_GOLGI_ASSOCIATED_VESICLE	0.0865384615384615	0.407834418263501	0.211400189384923	-0.346864214484941	-1.33422387567972	33	AFTPH; SCYL1; AP1G1; DIPK2A; COPG1; ADAM10; APP; NUCB1; TMED10; COPA; MAP6D1	1	0.407834418263501
Brain_Amygdala	GOCC_GOLGI_ASSOCIATED_VESICLE_MEMBRANE	0.0637898686679174	0.362913871529418	0.245041785430996	-0.47594830840471	-1.49995921937874	17	AFTPH; SCYL1; AP1G1; DIPK2A; COPG1	1	0.362913871529418
Brain_Amygdala	GOCC_GOLGI_CISTERNA	0.0623817636185828	0.359559028203901	0.321775918075361	-0.364749418404343	-1.42640596316041	35	ST6GAL1; HID1; NSG1; ARAP1; ATL1; HACE1; SMPD3; ABO; B4GALT6; NUCB1; ST3GAL4; UXS1; FUT7	1	0.359559028203901
Brain_Amygdala	GOCC_GOLGI_CISTERNA_MEMBRANE	0.0484496124031008	0.319282945736434	0.287857117255149	-0.402238715178855	-1.46041280243234	27	ST6GAL1; NSG1; ARAP1; HACE1; ABO; B4GALT6; NUCB1; ST3GAL4; UXS1; FUT7	1	0.319282945736434
Brain_Amygdala	GOCC_GOLGI_LUMEN	0.358178053830228	0.738426504652291	0.0999276973731092	0.315212132599597	1.07588752868189	22	PRELP; DAG1; SDC4; GPC1; DEFA4; SDC3; BCAN; CSPG4; BGLAP	1	0.738426504652291
Brain_Amygdala	GOCC_GOLGI_STACK	0.107899807321773	0.455228391330628	0.188204146308491	-0.31457945330601	-1.27880543414019	42	ST6GAL1; HID1; NSG1; ARAP1; ATL1; HACE1; SMPD3; ABO; CLN3; B4GALT6; NUCB1; ST3GAL4; UXS1; FUT7	1	0.455228391330628
Brain_Amygdala	GOCC_GTPASE_COMPLEX	0.553235908141962	0.853823099450944	0.0760837160951725	0.323110936179291	0.91126162782684	11	GNA12; GNA13; GNAI2; GNB2; GNG3; GNAS	1	0.853823099450944
Brain_Amygdala	GOCC_H4_HISTONE_ACETYLTRANSFERASE_COMPLEX	0.86530612244898	0.980911814266991	0.0532386494755899	0.215628505547562	0.711835876093678	19	KAT2B; ACTL6A; TADA3; MEAF6; POLE4	1	0.980911814266991
Brain_Amygdala	GOCC_HETEROCHROMATIN	0.242718446601942	0.627090729422099	0.120985142145252	-0.314079616070237	-1.15575617083465	28	NCAPD3; CBX2; TRIM28; H2AZ1; MACROH2A1; PHC2; PML; ATRX; RING1; SNAI1	1	0.627090729422099
Brain_Amygdala	GOCC_HISTONE_DEACETYLASE_COMPLEX	0.98046875	1	0.0454967810085007	-0.163795747406328	-0.583334430060885	25	HDAC2; HR; GATAD2B; NCOR2; HINT1	1	1
Brain_Amygdala	GOCC_HISTONE_METHYLTRANSFERASE_COMPLEX	0.840384615384615	0.972171085205023	0.0518457624865066	-0.201934826751499	-0.768206253782531	32	NCOA6; HDAC2; TEX10; PRDM4; E2F6; MCRS1; ASH2L; KANSL1; INO80C; CXXC1	1	0.972171085205023
Brain_Amygdala	GOCC_HOST_CELLULAR_COMPONENT	0.453154875717017	0.814813269024596	0.0819778796501272	-0.266329759776756	-0.999610340473527	30	NUP62; KPNA2; IFIT1; KPNA6; AQP1	1	0.814813269024596
Brain_Amygdala	GOCC_IMMUNOGLOBULIN_COMPLEX	0.0207083975462279	0.196003213546772	0.352487857583619	-0.622780909213694	-1.68327130909996	10	IGHG4; IGKV1.5; CD79B; IGHA1; IGHV4.39; IGLV3.1; TRBC1; IGHG2	1	0.196003213546772
Brain_Amygdala	GOCC_IMMUNOLOGICAL_SYNAPSE	0.882692307692308	0.983894648964533	0.0495901956956338	-0.243522416684115	-0.69227462023	12	SNX27; ATP2B1; NPTN	1	0.983894648964533
Brain_Amygdala	GOCC_INCLUSION_BODY	0.132411067193676	0.491332712022367	0.170932335370056	-0.325807942765044	-1.2508032313017	34	RANGAP1; ATF4; PSMC4; NEFH; PSMC5; SNCB; ATXN3; SNCA; NEFM	1	0.491332712022367
Brain_Amygdala	GOCC_INNER_MITOCHONDRIAL_MEMBRANE_PROTEIN_COMPLEX	0.244274809160305	0.62750284338879	0.119348440591015	-0.264690046676863	-1.12759823144064	53	NDUFS2; MICU1; NDUFS8; NDUFA10; ATP5ME; COX5A; ATP5F1D; TIMM21; MT.CYB; ATP5PD; TIMM17A; NDUFB10; NDUFS7; COX6A2; NDUFB8; NDUFS5; AGK; PAM16; UQCRH; MTX2	1	0.62750284338879
Brain_Amygdala	GOCC_INO80_TYPE_COMPLEX	0.944230769230769	1	0.0465084048719157	-0.216709923176067	-0.616053264457317	12	MCRS1; INO80C; INO80E; INO80; UCHL5; BRD8; SRCAP	1	1
Brain_Amygdala	GOCC_INTEGRAL_COMPONENT_OF_SYNAPTIC_VESICLE_MEMBRANE	0.0195575057681829	0.192364123898993	0.352487857583619	-0.575100154758803	-1.6837399023363	13	PTPRS; SYP; SV2A; OPRD1; PTPRN2; SYT4	1	0.192364123898993
Brain_Amygdala	GOCC_INTERCALATED_DISC	0.15234375	0.523084116214335	0.157402899305283	-0.390355070865323	-1.30734558292621	21	SCN1B; ATP1B1; FGF13; AKAP6; ANK3; SCN2A; ACTN1; TMEM65; SLC8A1; KCNJ11	1	0.523084116214335
Brain_Amygdala	GOCC_INTERCELLULAR_BRIDGE	0.224489795918367	0.605690599199252	0.130105630751129	0.356474932581165	1.17680009558559	19	UNC119; TMEM9; GSTM2; EAF1; NUPR1; SRA1; ESRRA	1	0.605690599199252
Brain_Amygdala	GOCC_INTERMEDIATE_FILAMENT	0.849906191369606	0.975244926225816	0.0501934252649434	-0.225939874543598	-0.712053371894267	17	NEFH; NEFM; SCYGR4; LDLRAP1	1	0.975244926225816
Brain_Amygdala	GOCC_INTERMEDIATE_FILAMENT_CYTOSKELETON	0.886363636363636	0.985378219863794	0.048701086452153	-0.188076147590034	-0.735499290510913	35	CTNS; ING4; NEFH; NEFM; SCYGR4; PJA2; LDLRAP1; HSDL1	1	0.985378219863794
Brain_Amygdala	GOCC_INTRACELLULAR_PROTEIN_CONTAINING_COMPLEX	0.000939687566882849	0.0353859489471884	0.477270815362862	-0.261125749329072	-1.46507182170802	280	FAM98A; ECPAS; JADE2; LARP1; KAT14; ZBTB8OS; FAM98B; ARIH2; POLR2A; TAF8; CYCS; ADRM1; BRPF3; POLR3G; CRBN; PSMC4; ANAPC2; ING4; CUL2; RAD23A; POLG; PSMC5; NAA15; ITPR1; ANAPC5; ENC1; TRPC4AP; MED7; FBXL4; RMND5A; ARNTL2; RNF8; ANAPC7; KLHL2; MAEA; UBE4B; ERCC3; PSMA4; CBX2; KLHL42; GTF2E1; CKS1B; FBH1; DDX1; RNMT; DCUN1D2; KLHL8; RNF19B; RMND5B; IDE; CDKN1B; UBE2V2; CUL1; CBX4; PSMC6; TRAPPC8; UBE2D1; HSPB1; ELMO1; SUGT1; PSMD11; LMO7; PHC2; DET1; PCGF1; PSMD7; TADA1; DCAF12L2; PSMB7; PRKAR2B; RING1; TADA2A; AIP; MCRS1; MED18; PPP2R5B; PRKACB; ZNFX1; PPP2R2D; RPTOR; PAF1; PSMC2; KANSL1; FBXL14; EPC2; MLST8; POLR1D; CREBBP; POLR2F; ANKRD39; SPOPL; GATB; POLR1G; USP14; PSMD4; BMI1; VCP; FBXO27; EPC1; PRKAR2A; ZZZ3; CNOT4; TAF5; ANAPC15; GID4	1	0.0353859489471884
Brain_Amygdala	GOCC_INTRINSIC_COMPONENT_OF_ENDOPLASMIC_RETICULUM_MEMBRANE	0.0642023346303502	0.363710173002448	0.248911114434702	-0.304666790885614	-1.34212943868628	64	ACER3; HACD1; HSD11B1; PIGK; RTN4; TRAM1L1; PIGT; ELOVL4; FKBP8; TBL2; CLN3; DGAT2	1	0.363710173002448
Brain_Amygdala	GOCC_INTRINSIC_COMPONENT_OF_GOLGI_MEMBRANE	0.0955165692007797	0.426859548742308	0.20207170902116	-0.376228049679781	-1.34958056029572	26	YIF1B; ACER3; MAN1C1; ENTPD4; SLC35A5; SYT4	1	0.426859548742308
Brain_Amygdala	GOCC_INTRINSIC_COMPONENT_OF_MITOCHONDRIAL_INNER_MEMBRANE	0.376953125	0.75162514183056	0.0934449219410994	-0.325935722775728	-1.05121212100409	19	SLC25A19; PISD; OXA1L; PET100; MT.CYB; TIMM17A; TMEM177; AGK; MTX2	1	0.75162514183056
Brain_Amygdala	GOCC_INTRINSIC_COMPONENT_OF_MITOCHONDRIAL_MEMBRANE	0.503787878787879	0.835924490008327	0.0758886900606117	-0.24958440217737	-0.976036318673369	35	SLC25A4; ADCK1; MICU1; BID; SLC25A19; PISD	1	0.835924490008327
Brain_Amygdala	GOCC_INTRINSIC_COMPONENT_OF_ORGANELLE_MEMBRANE	0.00181326844273666	0.0555787862215561	0.45505986738723	-0.29735346536716	-1.55378279867234	154	YIF1B; ACER3; HACD1; MAN1C1; HSD11B1; SLC22A17; SLC25A4; PIGK; RTN4; PTPRS; TRAM1L1; ADCK1; PIGT; RAB3A; MICU1; ENTPD4; SYP; SV2A; OPRD1; SLC35A5; BID; SYT5; PTPRN2; ELOVL4; FKBP8; SLC25A19; TBL2; PISD; SYT4; CLN3; DGAT2; PEX11B	1	0.0555787862215561
Brain_Amygdala	GOCC_INTRINSIC_COMPONENT_OF_PLASMA_MEMBRANE	0.0585106382978723	0.347867398648649	0.248911114434702	-0.197046174443554	-1.16862109763272	470	CCR10; PTPRH; LRRC55; ABHD6; P2RY6; MCOLN1; SLC22A17; SLC38A2; SLC25A4; PTPRK; KCNA3; TNFRSF18; PRRT1; PTPRS; KCNAB3; AQP6; SEMA7A; RTN4RL2; KCNC3; ATP1A3; TRPV2; TM9SF2; ATP2B3; SYNDIG1; LRRTM1; KCNF1; TSPAN5; GRM3; KCNS1; SCN1B; ATP1B1; GPR22; AQP1; GLRB; KCNB1; FLRT3; ST3GAL5; MCHR1; CD177; HRH2; CLCA4; OPRD1; DCLK1; SLC12A5; THY1; LILRA4; APP; PCDH8; CLSTN3; PCDHA6; MAS1; ADAM23; HCN3; HCN2; PTPRN2; SLC17A5; CHRNA2; CACNG5; CD52; SLC39A10; CACNG8; SLC8A3; PDPN; EBP; SGCE; SLC6A15; FCGR3B; NOS1AP; CD79B; CHRM1; MAEA; SHISA8; PCDH9; AJAP1; ATP2B1; LRRC7; CALY; SSTR3; TRPV6; KCNK1; KCNMA1; CLCN4; ADRA1D; GRIA3; CXADR; GPR12; GRIN2D; GRIA4; IL1R1; TSPAN13; ADAM22; SLC24A4; ABHD12; SLC12A6; GPR68; KCNJ3; NPTN; SCARB1; CD8A; EFNA1; SLC16A8; ASIC1; SCN3A; SLC25A14; SLC38A3; PCDHB18P; GPR4	1	0.347867398648649
Brain_Amygdala	GOCC_INTRINSIC_COMPONENT_OF_POSTSYNAPTIC_DENSITY_MEMBRANE	0.0179817366159461	0.184674770336236	0.352487857583619	-0.505645624819617	-1.60910001690767	18	PTPRS; OPRD1; CLSTN3; CHRM1; ADAM22; NPTN; GRIN2A; SLITRK3; PLPPR4; LRRTM3	1	0.184674770336236
Brain_Amygdala	GOCC_INTRINSIC_COMPONENT_OF_POSTSYNAPTIC_MEMBRANE	7.55887551808974e-05	0.0048206119029882	0.538434096309916	-0.528547923738782	-2.10120816589598	37	ABHD6; KCNA3; PRRT1; PTPRS; LRRTM1; GRM3; FLRT3; OPRD1; PCDH8; CLSTN3; CACNG5; SLC8A3; CHRM1; ADAM22; NPTN; GRIN2A; SLITRK3; GABRB2; SLC8A1; KCNA1; PLPPR4; LRRTM3	0.298877937985268	0.0048206119029882
Brain_Amygdala	GOCC_INTRINSIC_COMPONENT_OF_POSTSYNAPTIC_SPECIALIZATION_MEMBRANE	0.0219673227065623	0.198307748816774	0.352487857583619	-0.471645935843076	-1.65813266907949	24	PTPRS; LRRTM1; OPRD1; CLSTN3; CHRM1; ADAM22; NPTN; GRIN2A; SLITRK3; GABRB2; PLPPR4; LRRTM3	1	0.198307748816774
Brain_Amygdala	GOCC_INTRINSIC_COMPONENT_OF_PRESYNAPTIC_MEMBRANE	0.00113719186654982	0.0397916516844071	0.45505986738723	-0.600974915196508	-1.91246339083575	18	KCNA3; PTPRS; GRM3; OPRD1; ADAM23; CHRM1; ATP2B1; KCNJ3; NPTN; SCN2A	1	0.0397916516844071
Brain_Amygdala	GOCC_INTRINSIC_COMPONENT_OF_SYNAPTIC_MEMBRANE	7.26872671328721e-05	0.0047115648236619	0.538434096309916	-0.492364590867879	-2.04964653640424	47	ABHD6; KCNA3; PRRT1; PTPRS; LRRTM1; GRM3; FLRT3; OPRD1; PCDH8; CLSTN3; ADAM23; CACNG5; SLC8A3; CHRM1; ATP2B1; ADAM22; KCNJ3; NPTN; SCN2A; GRIN2A; SLITRK3; GABRB2; SLC8A1; KCNA1; PLPPR4; LRRTM3	0.287405454243376	0.0047115648236619
Brain_Amygdala	GOCC_INTRINSIC_COMPONENT_OF_SYNAPTIC_VESICLE_MEMBRANE	0.00509234610326362	0.0898890021977873	0.407017918923954	-0.549515324182004	-1.74870516826428	18	PTPRS; RAB3A; SYP; SV2A; OPRD1; PTPRN2; SYT4	1	0.0898890021977873
Brain_Amygdala	GOCC_I_BAND	0.239583333333333	0.623192974225141	0.126875729929857	0.293240962717458	1.15339813865154	36	FLNA; KAT2B; PPP2R5A; PDLIM5; MYOZ1; PPP1R12A; PALLD; CSRP2	1	0.623192974225141
Brain_Amygdala	GOCC_KINESIN_COMPLEX	0.0583804143126177	0.347644816554353	0.257206466468838	-0.5445830735852	-1.47191580478087	10	KLC1; KLC4; KIF3A; KIFAP3; KIF19; KIFC3; KIF7; KIF3C; KIF13A	1	0.347644816554353
Brain_Amygdala	GOCC_KINETOCHORE	0.785578747628084	0.957810165933223	0.0543434390269162	-0.197180064036349	-0.814188861390652	44	DYNLL1; DCTN1; RANGAP1; CFDP1; SEPTIN6; DYNC1I1; CENPV; SUGT1; CLASP2; ZWINT; MIS18BP1; SPOUT1; KANSL1; NSL1	1	0.957810165933223
Brain_Amygdala	GOCC_LAMELLIPODIUM	0.538297872340426	0.84565292459871	0.0785029047348687	0.210321576384825	0.952515414380994	69	DAG1; MYO10; DYNLT1; RAB13; CIB1; PALLD; ARPIN; PLCG1; AVIL; ARHGEF6; WASF2; PIK3CA; SNX2; CAPG; ARPC2; PIP5K1A; FGD4; ILK; SWAP70	1	0.84565292459871
Brain_Amygdala	GOCC_LARGE_RIBOSOMAL_SUBUNIT	3.16069036951337e-05	0.00223167316447426	0.557332238758646	0.570280530743057	2.16104327957784	32	RPL6; RPL17; RPL35; RPL24; RPL3; RPL35A; RPL23A; RBM3; RPLP0; RPL18; RPL5; RPLP0P6; RPL29; MRPL18; MRPL50; RPL7A; RPL22; RPL4	0.124973697210559	0.00223167316447426
Brain_Amygdala	GOCC_LATERAL_PLASMA_MEMBRANE	0.306122448979592	0.691528146487181	0.108820126769161	0.33384166748433	1.10208284033145	19	RAB13; SNTA1; GNA12; VANGL2; PPP2R1A; DVL2	1	0.691528146487181
Brain_Amygdala	GOCC_LATE_ENDOSOME	0.00889704853837457	0.122574668713356	0.380730400722792	-0.319551215022791	-1.54266023918336	98	ECPAS; ABHD6; MCOLN1; PLD3; CTNS; NSG1; ANXA6; MITD1; MYO5A; BST2; NDFIP2; CHMP6; CLN3; AP5S1; RHOB; NEDD4L; CLCN4; SRC; ARL8A; ABCA5; STEAP3; DENND10; FIG4; MARCHF8; MON1A; PARM1; VPS37C; ANKRD27	1	0.122574668713356
Brain_Amygdala	GOCC_LATE_ENDOSOME_MEMBRANE	0.00516356657420666	0.0907132504936765	0.407017918923954	-0.407882053170898	-1.69172507861433	45	ABHD6; MCOLN1; PLD3; NSG1; ANXA6; MITD1; NDFIP2; CHMP6; CLN3; AP5S1; RHOB; CLCN4; ARL8A; ABCA5; FIG4; MARCHF8; VPS37C	1	0.0907132504936765
Brain_Amygdala	GOCC_LEADING_EDGE_MEMBRANE	0.0876190476190476	0.409141828815656	0.208955027549354	-0.279387512734265	-1.28674745346794	79	SH2D3C; PTPRK; ATF4; KCNC3; KCNB1; PDE4A; OPRD1; THY1; ARHGAP44; PLEKHA1; EPB41L3; PDPN; SGCE; SHISA8; ATP2B1; MPP2; CDC42; SRC; MTMR6; TESC; LCP1; CLASP2	1	0.409141828815656
Brain_Amygdala	GOCC_LIPID_DROPLET	0.515151515151515	0.837254098360656	0.0747385227439092	-0.246431075360249	-0.963704772826328	35	NSDHL; PLA2G4C; SPAST; SPART; SDR16C5; PNPLA2; DGAT2; FIG4; ACSL4	1	0.837254098360656
Brain_Amygdala	GOCC_LUMENAL_SIDE_OF_MEMBRANE	0.837837837837838	0.971213958021346	0.0555947097758869	0.236398131419773	0.715336454295007	14	SPPL2A; HLA.E; HLA.A; CANX; CTSA; HLA.H; TAPBP	1	0.971213958021346
Brain_Amygdala	GOCC_LYSOSOMAL_LUMEN	0.833333333333333	0.969430098181154	0.0565299525056311	0.200047309749718	0.778097719259944	35	PRELP; SDC4; NPC2; TPP1; GPC1; PDGFRB; TCN2	1	0.969430098181154
Brain_Amygdala	GOCC_MAIN_AXON	0.0545808966861598	0.336157111366162	0.271288554688953	-0.40389074714881	-1.44881037258994	26	GJC2; TUBB4A; TRIM46; SCN1B; THY1; APP; EPB41L3; LRRC7; ANK3; SCN2A; ERMN; MAP1A; KCNA1; KCNJ11; CRH	1	0.336157111366162
Brain_Amygdala	GOCC_MEDIATOR_COMPLEX	0.0916666666666667	0.418559415668191	0.213927855492356	0.450215081540787	1.4128024025748	16	MED29; MED17; CDK4; MED22; MED23	1	0.418559415668191
Brain_Amygdala	GOCC_MEMBRANE_COAT	0.244318181818182	0.62750284338879	0.118815039412263	-0.293010132944764	-1.14585899198204	35	AFTPH; SCYL1; AP1G1; DIPK2A; COPG1; AP2M1; SYNJ1	1	0.62750284338879
Brain_Amygdala	GOCC_MEMBRANE_MICRODOMAIN	0.610169491525424	0.887968409823896	0.065981614400873	-0.192502265492015	-0.940435651089003	108	DAPK3; FLOT1; TUBA1A; GNAI1; KCNA3; RTN4RL2; ATP1B1; MAL2; CD177; OPRD1; THY1; APP; PDPN; BST2; NOS1AP; ATP2B1; CLN3; AKAP6; KCNMA1; SRC; CXADR; SYNJ2	1	0.887968409823896
Brain_Amygdala	GOCC_MEMBRANE_PROTEIN_COMPLEX	0.0437828371278459	0.29906767633211	0.287857117255149	-0.203030860788209	-1.19272274814975	412	FLOT1; NDUFS2; AFTPH; LRRC55; ABHD6; GNAI1; DCTN1; STX2; SCYL1; SPTLC1; GJC2; PIGA; ATP6V0A1; RPN1; PIGK; KCNA3; AP1G1; ATP6V0C; KCNAB3; KCNC3; ATP6AP1; ATP1A3; PIGT; BAX; MICU1; DIPK2A; KCNF1; KCNS1; CPLX1; SCN1B; ATP1B1; COPG1; SEC61A2; ADAM10; GNAZ; GLRB; KCNB1; PIK3CB; UBXN1; LILRA4; GJB1; SOCS5; HCN2; AP2M1; CHRNA2; CACNG5; SYNJ1; NDUFS8; CACNG8; NRBF2; SGCE; NDUFA10; NOS1AP; CD79B; SNX27; SHISA8; LRRC7; CHMP6; MAGEL2; TRPV6; AKAP6; KCNK1; AP5S1; KCNMA1; VDAC3; RNF125; GRIA3; ATP5ME; COX5A; GRIN2D; GRIA4; ABHD12; KCNJ3; CACNA2D1; ATP5F1D; VPS37C; TMED10; SOCS3; LRP5; CD8A; SLC7A5; PDE4B; SCN3A; ATP6V0B; NAPG; COPA; STT3A; SCN2A; RRAGA; CLCN2; TIMM21; COX8C	1	0.29906767633211
Brain_Amygdala	GOCC_METHYLTRANSFERASE_COMPLEX	0.895953757225434	0.987499956741268	0.0489954089862481	-0.183603131344326	-0.735548991596817	39	NCOA6; HDAC2; TEX10; RNMT; PRDM4; E2F6; MCRS1; ASH2L; KANSL1; INO80C; PRMT1; CXXC1; TRIM37; PAXIP1; N6AMT1; CHD8; RBBP5	1	0.987499956741268
Brain_Amygdala	GOCC_MICROBODY	0.213692946058091	0.59882488215003	0.135002033828631	0.272360262845927	1.17367487877482	52	FABP1; PEX12; ECI2; HSDL2; PMVK; GSTK1; ZADH2; VIM; ECH1; HMGCL; CRAT; IDI1; ACOX1; RAB8B; TMEM35A	1	0.59882488215003
Brain_Amygdala	GOCC_MICROBODY_LUMEN	0.172916666666667	0.548279743552097	0.152144922367565	0.408239422058925	1.28108022133938	16	FABP1; ECI2; GSTK1; ECH1; HMGCL; CRAT; ACOX1	1	0.548279743552097
Brain_Amygdala	GOCC_MICROBODY_MEMBRANE	0.497076023391813	0.835396009432782	0.0780892306943345	-0.294245179542665	-0.967648066524811	20	PEX5L; PEX11B; PEX6; TTC1; ACSL4	1	0.835396009432782
Brain_Amygdala	GOCC_MICROTUBULE	0.00246481604517343	0.065408608339703	0.431707695803346	-0.302572942322105	-1.53550174899366	137	TUBB3; TOGARAM1; DPYSL2; TUBA1A; DYNLL1; DCTN1; RACGAP1; HID1; TUBB4A; MAP1S; FAM161A; TTL; MAP7; DNM1; TUBG2; SPAST; DNM3; TTLL11; DYNC1I1; CDK2AP2; EML2; SYNJ1; SLC8A3; KLC1; TBCB; FGF13; CCT2; DYNLL2; CCSAP; WDR47; RCC2; KLC4; CLASP2; TBCC; KIF3A; KIFAP3; CYLD; REEP1; MAP6D1; CEP57L1; BAG2; CSPP1; KIF19; CALM2	1	0.065408608339703
Brain_Amygdala	GOCC_MICROTUBULE_ASSOCIATED_COMPLEX	0.292069632495164	0.675823169615061	0.108394255853397	-0.27535620581886	-1.10823712046908	40	DYNLL1; DCTN1; MAP1S; MAP7; DYNC1I1; EML2; KLC1; DYNLL2; KLC4; KIF3A; KIFAP3	1	0.675823169615061
Brain_Amygdala	GOCC_MICROTUBULE_CYTOSKELETON	0.151943462897527	0.523084116214335	0.149207542435322	-0.189826157745149	-1.11563385348797	415	FLOT1; NUP62; TUBB3; TOGARAM1; DPYSL2; ECPAS; TUBA1A; DYNLL1; BCL2L1; GNAI1; DCTN1; RACGAP1; SCYL1; HID1; NUAK1; TUBB4A; RANGAP1; MAP1S; ATF4; ZFYVE19; MAP7D1; FAM161A; TTL; RILPL1; MAP7; RABEP2; DNM1; SEPTIN6; USP2; TUBG2; SPAST; KLHL4; SAC3D1; DNM3; TTLL11; RAD23A; SPECC1L; DYNC1I1; OLA1; CDK2AP2; JAKMIP2; APP; HMBOX1; ANAPC5; CDKL2; MPLKIP; EML2; SYNJ1; SLC8A3; KLC1; ANAPC7; TBCB; FGF13; BICDL1; MAEA; PHLPP2; CCT2; E2F1; SPECC1; KLHL42; LRRC7; ARL2; CENPV; PCNA; DYNLL2; CCSAP; FAM110A; CDC42; SSX2IP; ARL8A; WDR47; PIN4; AHI1; HSPB1; RCC2; KLC4; SNX10; NLRC5; ZNF365; HYLS1; GSK3B; CLASP2; TBCC; KIF3A; IFT80; IFT140; KIFAP3; PRKAR2B; PDE4B; CYLD; PRKACB; REEP1; CDC6; MFAP1; MAP6D1; HK2; CEP57L1; BAG2; SPOUT1; CSPP1; KIF19; MARK1	1	0.523084116214335
Brain_Amygdala	GOCC_MICROTUBULE_ORGANIZING_CENTER	0.940647482014388	1	0.0436251240000606	-0.146712397318186	-0.817881318390194	271	FLOT1; NUP62; TOGARAM1; ECPAS; DYNLL1; BCL2L1; GNAI1; DCTN1; SCYL1; ATF4; ZFYVE19; FAM161A; RILPL1; RABEP2; USP2; TUBG2; SPAST; KLHL4; SAC3D1; TTLL11; RAD23A; SPECC1L; OLA1; HMBOX1; CDKL2; MPLKIP; BICDL1; E2F1; SPECC1; LRRC7; ARL2; PCNA; DYNLL2; CCSAP; FAM110A; CDC42; SSX2IP; AHI1; SNX10; NLRC5; ZNF365; HYLS1; GSK3B; CLASP2; KIF3A; IFT80; IFT140; KIFAP3; PRKAR2B; PDE4B; CYLD; PRKACB; MFAP1; HK2; CEP57L1; SPOUT1; CSPP1; CALM2; MPP1; NLRC3; MAPRE2; TTC19; HOOK1; KCTD1; EYA3; C2CD5; RPP25; AK5; CSNK1D; KIZ; ILRUN; PRKCZ; TTLL1; PRKAR2A; MKKS; FIGN; HSPB11; CEP104; TUBGCP5; ACTR1A; UBXN2B; HAP1	1	1
Brain_Amygdala	GOCC_MICROVILLUS	0.416826003824092	0.78711158694697	0.0865399737444125	-0.27302247638208	-1.02472998436968	30	PTPRH; SLC27A4; FSCN1; PDPN; STARD10; SCARB1; SLC7A5	1	0.78711158694697
Brain_Amygdala	GOCC_MIDBODY	0.0124534513448476	0.151978230301011	0.380730400722792	-0.336866644552953	-1.5095783225485	67	NUP62; GNAI1; RACGAP1; SAFB; ZFYVE19; ANLN; SEPTIN6; SPAST; PIK3CB; RALA; MITD1; SPART; MPLKIP; RNF8; GDI1; CENPV; CDC42; ARL8A; FAM50B; RCC2	1	0.151978230301011
Brain_Amygdala	GOCC_MITOCHONDRIAL_ENVELOPE	0.361853832442068	0.740947723187952	0.0905428948469474	-0.183137675550217	-1.03431628227311	292	MRPS5; NDUFS2; MRPS9; MTG1; PNPT1; ARMC1; SLC25A44; ABHD6; BCL2L1; MRPL48; PGS1; SLC25A4; BOK; PLA2G4C; ADCK1; BAX; COASY; MICU1; CYCS; CKMT1A; DNM1; SIRT4; ABCB7; GOT2; DNM3; BID; USP30; MOAP1; SPART; ATCAY; TIMM44; ATXN3; FBXL4; THG1L; NDUFS8; FKBP8; SLC8A3; AGPAT4; SLC25A19; NDUFA10; PISD; ARL2; CISD2; VDAC3; SRC; CHCHD4; ATP5ME; SLC25A46; COX5A; PGAM5; ACSL4; MRPL27; TIGAR; ATP5F1D; PI4KB; LYRM7; SLC25A14; CISD1; REEP1; COA7; TIMM21; HK2; COX8C; PGRMC1; ARMCX2; ATPSCKMT; COX17; IFI6; TTC19; DTYMK; OXA1L; PET100; MRPL55; TMEM65; MT.CYB; TMEM126B; MRPL1; ATP5PD; COX14; TIMM17A; WASF1; NDUFB10; NDUFS7	1	0.740947723187952
Brain_Amygdala	GOCC_MITOCHONDRIAL_LARGE_RIBOSOMAL_SUBUNIT	0.821153846153846	0.968754152348947	0.0529129848430584	-0.258897761082935	-0.735982960716804	12	MRPL48; MRPL27; NSUN3; MRPL55; MRPL44; MRPL28; MRPL43	1	0.968754152348947
Brain_Amygdala	GOCC_MITOCHONDRIAL_MATRIX	0.0928571428571429	0.421535181236674	0.195789002148949	-0.235559215923041	-1.2283150460689	152	MRPS5; NDUFS2; DHX30; NUDT9; MRPS9; MTG1; PNPT1; BCL2L1; MRPL48; IDH3G; SARS2; HAGH; PDHA1; COASY; THEM5; SIRT4; GOT2; POLG; TRUB2; OXCT2; MRM3; TIMM44; ATXN3; TWNK; NDUFS8; NDUFA10	1	0.421535181236674
Brain_Amygdala	GOCC_MITOCHONDRIAL_PROTEIN_CONTAINING_COMPLEX	0.500924214417745	0.835699155052389	0.0749278818393739	-0.204865789062959	-0.979299125621978	95	MRPS5; NDUFS2; MRPS9; PNPT1; MRPL48; PDHA1; BAX; MICU1; POLG; NDUFS8; NDUFA10; ATP5ME; COX5A; MRPL27; ATP5F1D; TIMM21; NSUN3; MRPL55; MT.CYB; ATP5PD; TIMM17A; NDUFB10; NDUFS7	1	0.835699155052389
Brain_Amygdala	GOCC_MITOCHONDRIAL_SMALL_RIBOSOMAL_SUBUNIT	0.0442365078328146	0.300534625379637	0.321775918075361	-0.546924908801195	-1.55477363722866	12	MRPS5; MRPS9	1	0.300534625379637
Brain_Amygdala	GOCC_MITOCHONDRION	0.209225700164745	0.594309208657615	0.119887845115423	-0.177004704245932	-1.07634045326581	593	MRPS5; NDUFS2; DHX30; AARS1; NUDT9; MRPS9; MTG1; GPS2; RAP1GDS1; PNPT1; ARMC1; SLC25A44; ABHD6; DYNLL1; BCL2L1; MRPL48; IDH3G; PGS1; CYRIB; SLC25A4; SARS2; HAGH; AKAP8; BOK; NTHL1; STPG1; PDHA1; PLA2G4C; ADCK1; BAX; COASY; MICU1; HS1BP3; CYCS; AKAP10; CKMT1A; DNM1; THEM5; ANXA6; SIRT4; ABCB7; GOT2; AGTPBP1; PACS2; DUT; BCAT1; DNM3; POLG; FEN1; BID; USP30; BOLA1; MTO1; TRUB2; MOAP1; OXCT2; SPART; ATCAY; MRM3; SACS; BDNF; TIMM44; IFIT3; ATXN3; TRMT10B; TWNK; FBXL4; THG1L; AGMAT; NDUFS8; FKBP8; SLC8A3; PDPN; AGPAT4; KLK6; SLC25A19; C10orf88; MAPK8; NDUFA10; NOS1AP; PISD; NDFIP2; OAS1; E2F1; SNCA; ARL2; CISD2; MTRF1; MYG1; DDX1; PTS; FASTKD1; TEX10; CEND1; SDHAF1; DGAT2; PEX11B; VDAC3; SRC; GTPBP10; HARS1; IDE; PTRH2; AZIN2; CHCHD4; PIN4; LRRC59; ATP5ME; SLC25A46; COX5A; MTIF2; PGAM5; ACSL4; MRPL27; GSK3B; TIGAR; SERAC1; CASP1; ATP5F1D; DHFR; YWHAQ; PI4KB; SGK1; LYRM7; MTRES1; CDK5RAP1; FOXK2; SLC25A14; CISD1; CMPK2; NAPG; ABHD10; REEP1; COA7; HSDL1; USP48; TIMM21; HK2; COX8C; NSUN3	1	0.594309208657615
Brain_Amygdala	GOCC_MITOTIC_SPINDLE	0.209125475285171	0.594309208657615	0.130105630751129	-0.268524716433603	-1.1493901877322	54	NUP62; TOGARAM1; DYNLL1; DCTN1; RACGAP1; RANGAP1; FAM161A; EML2; PHLPP2; CCSAP; CDC42; RCC2; CLASP2	1	0.594309208657615
Brain_Amygdala	GOCC_MITOTIC_SPINDLE_POLE	0.83402489626556	0.969430098181154	0.0557104226766671	0.246924977326515	0.715788423926872	12	HSF1; BCCIP	1	0.969430098181154
Brain_Amygdala	GOCC_MLL1_2_COMPLEX	0.690839694656489	0.924079889266494	0.060640400949416	-0.28382607698548	-0.830967071021663	13	TEX10; E2F6; MCRS1; KANSL1; INO80C; CHD8; RBBP5; PRPF31	1	0.924079889266494
Brain_Amygdala	GOCC_MOTILE_CILIUM	0.820833333333333	0.968754152348947	0.0566484183613995	0.205224737648428	0.768342169960639	31	CETN2; INTU; IQCA1; SAXO2; SPACA9; RPGR; BBS2; OFD1; ARL13B; ATP1B3; DNAH1; DAAM1; CFAP70; ADAM15	1	0.968754152348947
Brain_Amygdala	GOCC_MULTIVESICULAR_BODY	0.0955165692007797	0.426859548742308	0.20207170902116	-0.416297085628648	-1.3690252143963	20	ECPAS; NSG1; BST2; NDFIP2; CHMP6; NEDD4L; STEAP3	1	0.426859548742308
Brain_Amygdala	GOCC_MYELIN_SHEATH	0.308285163776493	0.694168301578733	0.104732821580651	-0.374009619204313	-1.12994344743925	15	TUBA1A; GJC2; TUBB4A; GDI1; ERMN; PRKCZ; STX4; KCNJ11	1	0.694168301578733
Brain_Amygdala	GOCC_MYOSIN_COMPLEX	0.850574712643678	0.975398031842547	0.0511147954416412	-0.229841461325591	-0.706501904767414	16	MYO5A; MYO18A; DYNLL2; LIMCH1; CCDC102A; MYO15A	1	0.975398031842547
Brain_Amygdala	GOCC_NADH_DEHYDROGENASE_COMPLEX	0.167307692307692	0.539623638917249	0.148261500475107	-0.400799030315045	-1.27545002824179	18	NDUFS2; NDUFS8; NDUFA10; NDUFB10; NDUFS7; NDUFB8; NDUFS5	1	0.539623638917249
Brain_Amygdala	GOCC_NEUROMUSCULAR_JUNCTION	0.0313590133698813	0.242648804040139	0.321775918075361	-0.434941862496762	-1.5601948950485	26	TUBA1A; PPP1R9A; ACHE; SYP; SV2A; SYNGR3; APP; SLC8A3	1	0.242648804040139
Brain_Amygdala	GOCC_NEURON_PROJECTION	2.10868885531652e-13	8.3377557339215e-10	0.943632225232838	-0.344349406262519	-2.04854140922431	479	TUBB3; CABP4; PICK1; DYNLL1; SH2D3C; DCTN1; PPP1R9A; GJC2; SLC38A2; NAPEPLD; TUBB4A; KCNA3; RANGAP1; MAP1S; ATF4; PTPRS; RTN4RL2; KCNC3; FAM161A; ATP1A3; TRPV2; RAB3A; SH3KBP1; INPP5J; NSG1; SYNDIG1; LRRTM1; PCSK1; CDK5R2; GRM3; MAP7; DNM1; SYP; L1CAM; SEPTIN6; FSCN1; TRIM46; QDPR; SV2A; CPLX1; SCN1B; ELFN1; ADAM10; GLRB; SPAST; OSBP2; KCNB1; NEFH; FLRT3; MCHR1; DNM3; TRIM3; SLC4A8; HRH2; UBXN1; RASGRF1; APBA2; POLG; OPRD1; TANC2; SLC12A5; NPTX1; THY1; PTBP2; APP; LGI3; KPTN; PCDH8; ITPKA; CLSTN3; ATCAY; FXR1; SACS; HCN3; BDNF; PCSK2; SNCB; APBA3; ARHGAP44; SYT5; MYO5A; RNF112; PTPRN2; SRCIN1; GRIPAP1; CBARP; CHRNA2; VSTM2L; SYNJ1; ATL1; SLC8A3; EPB41L3; KLC1; INPP5A; GDI1; STMN2; SGCE; MACO1; MAPK8; DRP2; FGF13; GIGYF2; ARHGEF7; CHRM1; SHISA8; SYT4; PCDH9; SNCA; ATP2B1; LRRC7; RPH3A; NCAM2; CPEB1; CLN3; NEFM; CALY; LHFPL4; SSTR3; MPP2; CCSAP; KCNK1; CDC42; SEZ6; PEX6; SRC; ARL8A; ROGDI; VSTM5; AZIN2; GRIA3; CXADR; HSPB1; GRIA4; OLFM1; ADAM22; PSPH; RGS8; ABHD12; GSK3B; S100A4; ANK3; ZWINT; DPYSL5; RUFY3; NPTN; TBCC; ANKRD27; KIF3A; VIP; IFT140; PRCD; KIFAP3; PRKAR2B; PDE4B; SCN3A; SYNPR; RAB39B; MCRS1; COPA; LDLRAP1; SCN2A; STRN3; ERMN; SLC2A13; BAG2; PGRMC1; GRIN2A; ACTN2; LYAR; MARK1; RPTOR; PSMC2; MPP1; NEXN; PAM; HSPA8; CTTNBP2; CDK5R1; CACNA1G; STAT1; DYRK1A; MAP2K4	8.3377557339215e-10	8.3377557339215e-10
Brain_Amygdala	GOCC_NEURON_PROJECTION_CYTOPLASM	0.410058027079304	0.781290266920108	0.0880945010398517	-0.256365992335003	-1.03180644970989	40	DYNLL1; RANGAP1; TRIM46; SPAST; CALY; ARL8A; HSPB1; ABHD12; KIF3A; MAP2K4; MAP1A; AP3S1; WASF1; BLOC1S1; HAP1	1	0.781290266920108
Brain_Amygdala	GOCC_NEURON_PROJECTION_MEMBRANE	0.00212890948873636	0.0609138894026633	0.431707695803346	-0.494334667282394	-1.81906215155763	28	ATF4; KCNC3; KCNB1; OPRD1; THY1; EPB41L3; SGCE; SHISA8; ATP2B1; MPP2	1	0.0609138894026633
Brain_Amygdala	GOCC_NEURON_PROJECTION_TERMINUS	7.48270558157524e-08	2.27589368227296e-05	0.704975715167238	-0.569441684125985	-2.40661855634791	52	CABP4; KCNA3; RAB3A; SYP; SEPTIN6; CPLX1; FLRT3; SLC4A8; POLG; OPRD1; ATCAY; HCN3; SNCB; PTPRN2; SYNJ1; SLC8A3; MACO1; CHRM1; SYT4; SNCA	0.000295866178695485	2.27589368227296e-05
Brain_Amygdala	GOCC_NEURON_SPINE	9.18465026530988e-05	0.00550510614301101	0.538434096309916	-0.428149346661917	-1.93053428265859	71	PPP1R9A; KCNC3; SYNDIG1; GRM3; DNM1; ADAM10; DNM3; APBA2; OPRD1; TANC2; APP; ITPKA; FXR1; APBA3; ARHGAP44; SLC8A3; SHISA8; ATP2B1; RPH3A; MPP2; CDC42; SEZ6; GRIA3; GRIA4; PRKAR2B; PDE4B; GRIN2A; ACTN2; PSMC2; CTTNBP2; CDK5R1	0.363161071490353	0.00550510614301101
Brain_Amygdala	GOCC_NEURON_TO_NEURON_SYNAPSE	0.00147253968065681	0.0493425584518392	0.45505986738723	-0.325619132218822	-1.64733098797608	130	PICK1; PPP1R9A; PRRT1; RTN4; PTPRS; ATP1A3; SYNDIG1; GRM3; DNM1; ADAM10; NEFH; DNM3; SLC4A8; OPRD1; DCLK1; CLSTN3; ITPR1; FXR1; NCK2; ARHGAP44; RNF112; SRCIN1; CACNG5; DNAJC6; CACNG8; SLC8A3; TAMALIN; DRP2; CHRM1; SHISA8; CABP1; SH3GL3; LRRC7; CPEB1; DYNLL2; MPP2; SRC	1	0.0493425584518392
Brain_Amygdala	GOCC_NEUROTRANSMITTER_RECEPTOR_COMPLEX	0.0031006262729458	0.0749856073557042	0.431707695803346	-0.566727844917478	-1.80348002647917	18	ABHD6; CACNG5; CACNG8; SHISA8; LRRC7; GRIA3; GRIN2D; GRIA4; ABHD12; GRIN2A; GRIA2; SYNJ2BP; GRIN2B	1	0.0749856073557042
Brain_Amygdala	GOCC_NON_MOTILE_CILIUM	0.199226305609284	0.58491124260355	0.135002033828631	-0.295721064973547	-1.19020038256893	40	NAPEPLD; FAM161A; MCHR1; SSTR3; DYNLL2; PEX6; AHI1; IFTAP; HYLS1; TBCC; IFT80; IFT140; PRCD; KIFAP3; NPY2R; LYAR	1	0.58491124260355
Brain_Amygdala	GOCC_NUCLEAR_BODY	0.151245551601424	0.523084116214335	0.150169802128406	-0.201189851446145	-1.13646603442789	291	DAPK3; DDX39A; NUDT9; TCF20; SMAD6; ATP6V0A1; INTS7; PRDM15; FRG1; ATF4; ZC3H18; NCAPG2; POLR3G; SCRT1; SRPK1; NAA15; HMBOX1; GEMIN2; BDNF; MED7; GATAD2B; RNF112; FBLL1; FBXL4; RNF34; HACE1; VPS72; DUSP10; FANCL; RUFY1; STK4; PSPC1; NCAM2; GEMIN6; DDX1; PCNA; SRRT; WAC; PCBP1; HABP4; DAXX; CBX4; MTREX; ZNF473; RBM4; HNRNPM; SART3; ATR; NCOR2; ZWINT; PRPF6; YLPM1; SRPK2; PML; RBM14; SGK1; FAAP20; ATRX; PSMB7; RING1; INTS13; MOCS2; NRDE2; RBM11; YARS1; U2AF1L4; LPAR4; REXO4; DYRK1A; CREBBP; NSL1; LSG1; CDC40; CXXC1; TARBP2; TCERG1; GADD45A; PRCC; SLTM; ASCC2; SURF2; THOC3; CIART; INO80; BMI1; LARS1; THAP1; NFKBIZ; ILRUN; SRSF4; THOC7; MRPL44; PAPOLG; ALKBH8; DHX15; NFE2; CCNDBP1	1	0.523084116214335
Brain_Amygdala	GOCC_NUCLEAR_CHROMOSOME	0.933460076045627	0.998260241125315	0.0465084048719157	-0.16527138377086	-0.718074421010331	59	TIMELESS; NCAPD2; HDAC2; PCNA; EXOSC9; BRD4; MACROH2A1; MIS18BP1; KIFAP3; ATRX; MCRS1; INO80C; TOP1; INO80E; RCC1; INO80	1	0.998260241125315
Brain_Amygdala	GOCC_NUCLEAR_ENVELOPE	0.221415607985481	0.602902360797098	0.122679189568808	-0.210600739471192	-1.11095662595417	167	NUP62; NUDT9; NOC4L; BCL2L1; DCTN1; NAPEPLD; RANGAP1; BOK; RTN4; PLA2G4C; BAX; SMPD4; TMEM38A; DHX37; PLPP7; AQP1; GNAZ; SPAST; APP; ITPR1; EBP; TNPO3; MACO1; NOS1AP; FANCL; CENPV; SNUPN; TMEM109; RRP12; AKAP6; ROGDI; POM121; LRRC59; MTMR6; LMO7; SMAD1	1	0.602902360797098
Brain_Amygdala	GOCC_NUCLEAR_INNER_MEMBRANE	0.0673469387755102	0.368429788163354	0.248911114434702	0.454406731648327	1.50009393750774	19	TOR1AIP1; EMD; ARL6IP6; NEMP1; DPY19L2; NUTF2	1	0.368429788163354
Brain_Amygdala	GOCC_NUCLEAR_MEMBRANE	0.68682505399568	0.921515528842525	0.0668966276500666	0.178694654615429	0.89862835153635	111	TOR1AIP1; EMD; ARL6IP6; DNAJC2; CREB3L4; TPR; NEMP1; CDK4; DPY19L2; BCL2; AHCTF1; TMEM176B; NUTF2; AEN; C9orf72; PCM1; SMOX; DUSP2; LTC4S; IL15RA; NUP50; NUP205; TMEM97; NUP98; ITPR3; TOR1B; NR4A1; TMEM43	1	0.921515528842525
Brain_Amygdala	GOCC_NUCLEAR_OUTER_MEMBRANE_ENDOPLASMIC_RETICULUM_MEMBRANE_NETWORK	0.00182994106741284	0.0556583613888491	0.45505986738723	-0.242329692456609	-1.40682988161397	372	YIF1B; NUP62; NSDHL; ACER3; HACD1; PNPT1; DHCR24; HSD11B1; SPTLC1; PIGA; KPNA2; GDPD1; SEZ6L2; RPN1; PLD3; PIGK; BOK; RTN4; TRAM1L1; PLA2G4C; SLC27A4; ATP6AP1; PIGT; BAX; PNPLA6; SQLE; NSG1; LMBRD1; SMPD4; LPCAT4; TMEM38A; PTDSS1; PLPP7; ERP44; COPG1; SEC61A2; SPAST; SSR1; FLRT3; SGPP1; UBXN1; NOMO1; SRD5A3; CLSTN3; GJB1; SDR16C5; ITPR1; ARL6IP5; ABHD12B; ATXN3; ELOVL4; TMCC2; FKBP8; ATL1; SLC8A3; ERMP1; EBP; AGPAT4; TNPO3; MACO1; NOS1AP; MRAP2; TBL2; SHISA2; CISD2; CLN3; OSBPL5; TMEM109; AKAP6; PNPLA2; RNF19B; DGAT2; CDC42; CLCN4; FAAH; RNF125; RTN3; POM121; LRRC59; TMEM178A; ACSL4; ABHD12; TMCC1; HERPUD1; PI4KB; TMED10; PML; SGK1; CTAGE3P; RDH11; PJA2; COPA; STT3A; REEP1; GPSM1; HMOX2; SEZ6L; JPH1; SHISA3; PGRMC1; RNF139; POR	1	0.0556583613888491
Brain_Amygdala	GOCC_NUCLEAR_PERIPHERY	0.795789473684211	0.961072565347394	0.0585937568945671	0.184392568151437	0.810060192515427	57	DAG1; PHB2; TPR; VIM; AHCTF1; SPARC; ZNF703; DDX39B; MORC3; NUP205; SORBS1; NUP98; MBD1; TINF2; TEP1	1	0.961072565347394
Brain_Amygdala	GOCC_NUCLEAR_PORE	0.483333333333333	0.828510378839793	0.083129129135339	0.260979057649273	0.977081114909446	31	CETN2; TPR; NUP43; AHCTF1; CETN3; NUTF2; NUP50; NUP205; NUP98	1	0.828510378839793
Brain_Amygdala	GOCC_NUCLEAR_PROTEIN_CONTAINING_COMPLEX	0.969424460431655	1	0.0422468188360053	-0.139780399666063	-0.825484730768028	448	NCOA6; FLOT1; NUP62; TIMELESS; BOP1; JADE2; NOC4L; DYNLL1; SMAD6; KAT14; INTS7; FRG1; RANGAP1; CSTF1; ATF4; HDAC2; PES1; CCDC12; POLR2A; TAF8; HR; BRPF3; POLR3G; ANAPC2; ING4; COPS3; EXOSC7; PSMC5; PTBP2; ANAPC5; GEMIN2; MED7; GATAD2B; CPSF3; MED15; ANAPC7; SMARCA4; ERCC3; FANCL; CBX2; TRIM28; E2F1; GTF2E1; CLP1; SNUPN; PCNA; TEX10; EXOSC9; RNMT; JUND; SMG5; NOC2L; BRD9; PRDM4; CBX4; POM121; MTREX; HEXIM1; HNRNPM; SART3; SMAD1; NCOR2; PRPF6; PHC2; PCGF1; HINT1; TADA1; LARP7; HNRNPAB; FAAP20; E2F6; ERCC6; RING1; TADA2A; INTS13; TXNL4A; MCRS1; MED18; EXOSC4; MFAP1; SUGP1; XRCC1; ZNFX1; FANCF; ASH2L; LSM6; PAF1; KANSL1; U2AF1L4; SF3B4; EPC2; HSPA8; INO80C; SSRP1; POLR1D; CREBBP; POLR2F; CDC40; CXXC1; SNRNP48; ANKRD39; INO80E; ASCC2; RRP7A; THOC3; ARID1A; INO80; NUP93; POLR1G; MSH6; BMI1; NUP214; EXOSC5; THOC7; RPP40; EPC1; RAE1; ZZZ3; NFYC; TAF5; RPP30; ANAPC15; DHX15; TRA2A; CEBPB; MED13L; ATF1; PCGF3; DHX16; JUNB; CTR9; SAP30L; HMGA1; R3HCC1; UCHL5; RB1; IMP3; TRIM37; CCNB1; DRAP1; PAXIP1; TEAD2; CSTF2T; ARNT; ZC3H8	1	1
Brain_Amygdala	GOCC_NUCLEAR_SPECK	0.73936170212766	0.945204180413695	0.0540088272801684	-0.170781511893569	-0.892397117968107	154	DDX39A; ATP6V0A1; ATF4; ZC3H18; NCAPG2; SRPK1; BDNF; GATAD2B; FBXL4; RNF34; VPS72; DUSP10; RUFY1; PSPC1; WAC; PCBP1; HABP4; CBX4; MTREX; RBM4; SART3; PRPF6; YLPM1; SRPK2; RBM14; SGK1; RING1; MOCS2; NRDE2; RBM11; U2AF1L4; REXO4; DYRK1A; NSL1; CDC40; CXXC1; TCERG1; GADD45A; PRCC; ASCC2; SURF2; THOC3; NFKBIZ; ILRUN; SRSF4; THOC7	1	0.945204180413695
Brain_Amygdala	GOCC_NUCLEAR_UBIQUITIN_LIGASE_COMPLEX	0.0809248554913295	0.396984805129953	0.219250346703755	-0.483053666292421	-1.4593831200113	15	ANAPC2; ANAPC5; ANAPC7; CBX2; CBX4; PHC2; PCGF1; RING1; ANKRD39; BMI1; ANAPC15; PCGF3	1	0.396984805129953
Brain_Amygdala	GOCC_NUCLEOID	0.497109826589595	0.835396009432782	0.0774767547848578	-0.31514151200085	-0.952093390696817	15	DHX30; POLG; TWNK; LRRC59	1	0.835396009432782
Brain_Amygdala	GOCC_NUCLEOLUS	0.142123287671233	0.510398002473788	0.152144922367565	-0.191985733554934	-1.12118945924475	385	MRPS9; BOP1; NOC4L; IDH3G; NUAK1; XPO6; FRG1; AKAP8; MAP1S; TSPYL2; MAP3K14; PES1; NOP56; PDHA1; PNMA3; DHX37; BYSL; RRP1; AGTPBP1; PIK3CB; NUB1; CTCF; OLA1; LDOC1; EXOSC7; FEN1; ITPR1; NOL8; FXR1; ENC1; GEMIN2; TIMM44; ATXN3; PA2G4; FBLL1; PAK1IP1; SNORA20; NPM2; ARNTL2; KLK6; PPM1D; FGF13; PPID; RARA; SMARCA4; TMA16; SNORA71B; SNORD14A; SPECC1; PSPC1; ARL2; SDAD1; MYG1; TEX10; EXOSC9; RNMT; PIH1D1; NOM1; RRP12; ZCCHC4; TBL3; SNX15; RNF213; PAK6; GTPBP10; NOC2L; ZNF622; HABP4; YPEL4; DAXX; RAD17; MTREX; NOL10; PIN4; RBM4; HNRNPM; RCC2; MACROH2A1; NFKBIE; SRPK2; PML; RBM14; ERCC6; MCRS1; EXOSC4; TTC3; SNAI1; NRDE2; XRCC1; LYAR; SNAPC1; LSM6; FTSJ3; UBTF; ZNF354A; SF3B4; CCDC86; REXO4; HSPA8; STAT1; SSRP1; TOP1; POLR1D; KCTD1; POLR2F; EEF1E1; ALKBH4; GNL2; PPM1E; JAZF1; INO80E; RPP25; RRP7A; SURF2; POLR1G; WDR46; NFX1; THAP1; EXOSC5; YPEL2; EWSR1; RPP40; RAE1; MYSM1; ZZZ3; DEDD2; MYBBP1A; SNORA52; RPP30; ATM; SMUG1; DHX15; CBFA2T3; TRA2A	1	0.510398002473788
Brain_Amygdala	GOCC_ORGANELLAR_RIBOSOME	0.06640625	0.368429788163354	0.245041785430996	-0.404384152555113	-1.44015460041961	25	MRPS5; MRPS9; MTG1; MRPL48	1	0.368429788163354
Brain_Amygdala	GOCC_ORGANELLE_ENVELOPE_LUMEN	0.265151515151515	0.647565837497894	0.11331290842208	-0.288446584313647	-1.12801256741727	35	PNPT1; MICU1; CYCS; APP; FBXL4; ARL2; CHCHD4; COA7; COX17; DTYMK	1	0.647565837497894
Brain_Amygdala	GOCC_ORGANELLE_INNER_MEMBRANE	0.544052863436123	0.850943442257291	0.0797705918628453	0.178320962186535	0.974686822580905	194	TOR1AIP1; CRLS1; SLC25A43; EMD; ARL6IP6; PHB2; CYP2U1; RCC1L; CYP11A1; ROMO1; HADHA; SLC25A30; RPS3; NEMP1; LETM2; DPY19L2; CPT2; MRPL18; PTCD3; SLC25A1; LGALS3; FPGS; COX15; PPOX; MRPL50; SLC25A25; LDHD; ATP5MC2; NUTF2; DELE1	1	0.850943442257291
Brain_Amygdala	GOCC_ORGANELLE_MEMBRANE_CONTACT_SITE	0.809980806142035	0.966998906549568	0.053457214108991	-0.248732626637808	-0.739508717605408	14	OSBPL5; ACSL4; TMCC1; SERAC1	1	0.966998906549568
Brain_Amygdala	GOCC_ORGANELLE_SUBCOMPARTMENT	9.18909978347816e-05	0.00550510614301101	0.538434096309916	-0.247745773227116	-1.50192709454348	567	YIF1B; NSDHL; ACER3; AFTPH; HACD1; PNPT1; DHCR24; PICK1; MAN1C1; HSD11B1; SPTLC1; ST6GAL1; HID1; PIGA; KPNA2; GDPD1; SEZ6L2; RPN1; PLD3; NAPEPLD; PIGK; BOK; RTN4; AP1G1; TRAM1L1; PLA2G4C; SLC27A4; ATP6AP1; PIGT; BAX; MGAT3; PNPLA6; ENTPD4; DIPK2A; SQLE; NSG1; GGA3; PXYLP1; LMBRD1; ST8SIA5; RAB33A; SMPD4; LPCAT4; TMEM38A; PTDSS1; CHAC1; PLPP7; ERP44; COPG1; SEC61A2; ADAM10; SPAST; SSR1; FLRT3; COG4; ST3GAL5; SGPP1; UBXN1; SLC35A5; NOMO1; SRD5A3; APP; CLSTN3; GJB1; SDR16C5; ITPR1; ARL6IP5; ARAP1; ABHD12B; ATXN3; SCAMP1; ELOVL4; TMCC2; MYO18A; FKBP8; ATL1; SLC8A3; ERMP1; EBP; AGPAT4; HACE1; MACO1; RAP1GAP; NOS1AP; MRAP2; TBL2; NDFIP2; GALNT7; CABP1; SYT4; SHISA2; SMPD3; ABO; CISD2; CLN3; HS3ST2; OSBPL5; TMEM109; AKAP6; PNPLA2; RNF19B; DGAT2; CDC42; ST6GALNAC5; CLCN4; FAAH; B4GALT6; RNF125; RTN3; NUCB1; AZIN2; ST3GAL4; ABCA5; MANEA; POM121; LRRC59; TMEM178A; UXS1; FIG4; ACSL4; ABHD12; TMCC1; SERPINA1; CLASP2; MAN1A2; PARM1; HERPUD1; SCAMP2; NOSIP; PI4KB; TMED10; PML; SGK1; CTAGE3P; EBAG9; FUT7; ST8SIA3; RDH11; C1GALT1C1; TRIM23; PJA2; ATP8A1; RAB39B; CHST3; COPA; STT3A; REEP1; GPSM1; HMOX2; SEZ6L; JPH1; SHISA3; PGRMC1; TPST2; RNF139; POR	0.363337005438726	0.00550510614301101
Brain_Amygdala	GOCC_OUTER_MEMBRANE	0.689138576779026	0.923053500197923	0.0598603117764473	-0.18783346666587	-0.891065503121961	92	ARMC1; BCL2L1; BOK; BAX; COASY; SMPD4; BID; USP30; MOAP1; SPART; THG1L; SLC8A3; AGPAT4; CISD2; TMEM109; VDAC3; SLC25A46; PGAM5; ACSL4; TIGAR; PI4KB; CISD1; HK2; PGRMC1; ARMCX2	1	0.923053500197923
Brain_Amygdala	GOCC_OUTER_MITOCHONDRIAL_MEMBRANE_PROTEIN_COMPLEX	0.138004246284501	0.501331304678585	0.173747838999571	0.485098108901503	1.31946804579573	10	TOMM6	1	0.501331304678585
Brain_Amygdala	GOCC_OXIDOREDUCTASE_COMPLEX	0.206896551724138	0.593038578147263	0.131457611642763	-0.298173132137615	-1.17418290484453	36	NDUFS2; GPD1L; PDHA1; GPD1; NDUFS8; NDUFA10	1	0.593038578147263
Brain_Amygdala	GOCC_PCG_PROTEIN_COMPLEX	0.290384615384615	0.673191518341417	0.108394255853397	-0.351886275323038	-1.1197965210791	18	HDAC2; CBX2; CBX4; PHC2; PCGF1; RING1; BMI1; PCGF3; TRIM37	1	0.673191518341417
Brain_Amygdala	GOCC_PEPTIDASE_COMPLEX	0.010684966769456	0.138974863836938	0.380730400722792	-0.416980940720708	-1.67050479050387	39	ECPAS; PIGK; PIGT; ADRM1; PSMC4; RAD23A; PSMC5; PSMA4; IDE; PSMC6; HSPB1; PSMD11; PSMD7; TADA1; PSMB7; PSMC2; USP14; PSMD4; VCP	1	0.138974863836938
Brain_Amygdala	GOCC_PERIKARYON	0.00202588121994653	0.0598546714135593	0.431707695803346	-0.387529854817785	-1.71965785186266	65	GJC2; PTPRS; RTN4RL2; KCNC3; CPLX1; SCN1B; GOT2; KCNB1; APP; PCSK2; RNF112; SLC8A3; DRP2; GIGYF2; KCNK1; ROGDI; AZIN2; OLFM1; RGS8; RUFY3; VIP; MCRS1; PAM; CDK5R1; MAP2K4; TOP1	1	0.0598546714135593
Brain_Amygdala	GOCC_PERINUCLEAR_ENDOPLASMIC_RETICULUM	0.479923518164436	0.826057825941126	0.0789209638180035	-0.361556174708674	-1.00169091393447	11	ADAM10; OSBP2; CISD2; DGAT2	1	0.826057825941126
Brain_Amygdala	GOCC_PERINUCLEAR_REGION_OF_CYTOPLASM	0.175406871609403	0.552636470393291	0.139599673451922	-0.203664652076952	-1.13104769405082	260	PLEKHF1; PICK1; AATK; CHGA; GDPD1; ATP6V0A1; ACHE; RANGAP1; MAP1S; RAB3A; TAF8; MAP7; KCNS1; SYP; RAB15; ANXA6; USP2; ADAM10; SPAST; MAL2; OSBP2; DNM3; DYNC1I1; PDE4A; APLP1; APP; ATCAY; ITPR1; FXR1; BDNF; APBA3; SYT5; EHD3; DNAJB6; SYNJ1; SLC8A3; TAMALIN; STMN2; NOS1AP; NDFIP2; CABP1; SNCA; TRMT112; CISD2; MRFAP1; AKAP6; DGAT2; SEZ6; SRC; AZIN2; MTMR6; SYNJ2	1	0.552636470393291
Brain_Amygdala	GOCC_PHAGOCYTIC_VESICLE	0.189300411522634	0.570915841584158	0.143758989039275	0.284613561254587	1.2048026265012	49	RAB31; HVCN1; ATP6V0E1; APPL2; VIM; RAB34; MPO; ABCA1; SNX3; RAB8B; HLA.E; HLA.A; LTF; TRIM14; MYO1C; TAP1; RAB43; MPEG1	1	0.570915841584158
Brain_Amygdala	GOCC_PHAGOCYTIC_VESICLE_MEMBRANE	0.5	0.835699155052389	0.0810802057550866	0.256225411995483	0.970950566957688	32	RAB31; HVCN1; ATP6V0E1; APPL2	1	0.835699155052389
Brain_Amygdala	GOCC_PHOSPHATASE_COMPLEX	0.67280163599182	0.916066690327705	0.0652353056017703	0.251211994067071	0.839906053140693	20	PPP2R5A; PPP1R12A; PPP2R1A	1	0.916066690327705
Brain_Amygdala	GOCC_PHOSPHATIDYLINOSITOL_3_KINASE_COMPLEX	0.256120527306968	0.6409755740822	0.115240003147781	-0.440394096635579	-1.19031064792852	10	PIK3CB; SOCS5; NRBF2; SOCS3	1	0.6409755740822
Brain_Amygdala	GOCC_PHOTORECEPTOR_INNER_SEGMENT	0.215767634854772	0.601200511852397	0.134273452883202	0.428704663927389	1.24273307238949	12	BSG; EPB41L5; CRB1	1	0.601200511852397
Brain_Amygdala	GOCC_PHOTORECEPTOR_OUTER_SEGMENT	0.460416666666667	0.818461320092362	0.0857844408075645	0.314515539068328	0.986968956531028	16	BSG; CRB1; MERTK; ROM1; DHRS3; RPGR	1	0.818461320092362
Brain_Amygdala	GOCC_PIGMENT_GRANULE	0.226305609284333	0.607888844504247	0.12563992130984	-0.283395681937065	-1.15871537842433	43	FLOT1; ATP6V0A1; RPN1; CTNS; TRPV2; ANXA6; MYO5A	1	0.607888844504247
Brain_Amygdala	GOCC_PLASMA_MEMBRANE_BOUNDED_CELL_PROJECTION_CYTOPLASM	0.656429942418426	0.9078432991684	0.0633597010643758	-0.207035513924454	-0.904124641316024	61	DYNLL1; TUBB4A; RANGAP1; TRIM46; SPAST; ATG16L1; CALY; CCSAP; ARL8A; HSPB1; ABHD12; KIF3A; IFT140; KIFAP3; KIF19; MAP2K4; MAP1A; AP3S1; WASF1; BLOC1S1; PRKAR2A	1	0.9078432991684
Brain_Amygdala	GOCC_PLASMA_MEMBRANE_PROTEIN_COMPLEX	0.0779220779220779	0.392282336133578	0.219250346703755	-0.234118158109759	-1.24505719037345	183	FLOT1; LRRC55; ABHD6; GNAI1; GJC2; KCNA3; KCNAB3; KCNC3; ATP6AP1; ATP1A3; KCNF1; KCNS1; SCN1B; ATP1B1; GNAZ; GLRB; KCNB1; LILRA4; GJB1; HCN2; AP2M1; CHRNA2; CACNG5; SYNJ1; CACNG8; SGCE; NOS1AP; CD79B; SHISA8; LRRC7; KCNK1; KCNMA1; GRIA3; GRIN2D; GRIA4; ABHD12; KCNJ3; CACNA2D1; TMED10; LRP5; CD8A; SLC7A5; PDE4B; SCN3A	1	0.392282336133578
Brain_Amygdala	GOCC_PLASMA_MEMBRANE_RAFT	0.483931947069943	0.828547062693404	0.0778840111977068	-0.248687055341818	-0.993353180523803	38	FLOT1; ATP1B1; CD177; NOS1AP; CLN3; AKAP6; KCNMA1; SRC; SCARB1; CD8A; CAVIN2	1	0.828547062693404
Brain_Amygdala	GOCC_PLASMA_MEMBRANE_REGION	0.000447440541229845	0.0208138811767389	0.49849310876659	-0.254942576854215	-1.48326994672308	380	FLOT1; PTPRH; PICK1; ABHD6; SH2D3C; RACGAP1; STX2; KPNA2; NAPEPLD; VLDLR; KCNA3; PRRT1; ATF4; PTPRS; ZFYVE19; AQP6; KCNC3; SLC27A4; ATP1A3; NSG1; SYNDIG1; LRRTM1; STK39; GRM3; MAP7; DNM1; SYP; SEPTIN6; FSCN1; ATP1B1; AQP1; ADAM10; GLRB; MAL2; KCNB1; FLRT3; MCHR1; DNM3; CD177; SLC4A8; CLCA4; PDE4A; RALA; OPRD1; THY1; PIANP; APP; PCDH8; CLSTN3; ADAM23; PLEKHA1; AP2M1; EHD3; AQP3; CHRNA2; CACNG5; SYNJ1; CACNG8; SLC8A3; TAMALIN; EPB41L3; PDPN; BST2; SGCE; NOS1AP; CHRM1; SHISA8; AJAP1; ATP2B1; LRRC7; RPH3A; CLN3; LHFPL4; SPHK1; SSTR3; MPP2; AKAP6; KCNK1; RHOB; KCNMA1; SRC; IDE; CA11; GRIA3; CXADR; MTMR6; GRIN2D; GRIA4; ADAM22; LMO7; TESC; LCP1; ANK3; CLASP2; SLC12A6; KCNJ3; NPTN; SCARB1; CD8A; SLC16A8; SLC7A5; PRCD; KIFAP3	1	0.0208138811767389
Brain_Amygdala	GOCC_PLASMA_MEMBRANE_SIGNALING_RECEPTOR_COMPLEX	0.565573770491803	0.863377944811824	0.0739901439101342	0.208353537383753	0.944686641258058	64	CD40; RAMP2; BMPR1B; RNF31; ERBB2; TRAF4; TFRC; HFE; TRAC; IL6; ITGAX; TRAF1	1	0.863377944811824
Brain_Amygdala	GOCC_PLATELET_ALPHA_GRANULE	0.616935483870968	0.889933614357473	0.0687943095604775	0.232634486050591	0.906548404402793	34	SYTL4; MAGED2; THBS1; VEGFA; PF4; SPARC; PECAM1	1	0.889933614357473
Brain_Amygdala	GOCC_PLATELET_ALPHA_GRANULE_LUMEN	0.781893004115226	0.957456582353758	0.0583452776743612	0.216273087587626	0.777434101914006	27	MAGED2; THBS1; VEGFA; PF4; SPARC	1	0.957456582353758
Brain_Amygdala	GOCC_PML_BODY	0.897119341563786	0.987499956741268	0.0519512476197082	0.17879675384588	0.728443248482583	41	TP53INP1; TCF7L2; HSF1; PIAS1; MORC3; CALCOCO2; MAPK7; RPA1; EIF3E; TRIM16	1	0.987499956741268
Brain_Amygdala	GOCC_PODOSOME	0.898272552783109	0.987499956741268	0.048701086452153	-0.226634816685897	-0.673809563777788	14	FSCN1; SRC; LCP1	1	0.987499956741268
Brain_Amygdala	GOCC_POLYMERIC_CYTOSKELETAL_FIBER	0.00403590662149583	0.0805958322292652	0.407017918923954	-0.277620530097984	-1.48762442192651	188	DAPK3; TUBB3; TOGARAM1; DPYSL2; TUBA1A; DYNLL1; DCTN1; RACGAP1; HID1; TUBB4A; MAP1S; FAM161A; TTL; MAP7; DNM1; TUBG2; SPAST; NEFH; DNM3; TTLL11; SPECC1L; DYNC1I1; CDK2AP2; KPTN; MYO5A; EML2; SYNJ1; SLC8A3; KLC1; TBCB; FGF13; CCT2; SPECC1; NEFM; DYNLL2; CCSAP; SRC; WDR47; SCYGR4; RCC2; KLC4; LCP1; CLASP2; TBCC; KIF3A; KIFAP3; CYLD; LDLRAP1; REEP1; MAP6D1; CEP57L1; WIPF3; BAG2; CSPP1; ACTN2; KIF19; CALM2; ACTN1	1	0.0805958322292652
Brain_Amygdala	GOCC_POLYSOME	0.0243226818285558	0.210441759190612	0.352487857583619	0.454918093788913	1.57331777837618	23	RPL6; RPL24; RPS6; RPL18; RPS3; MSI2; VIM; EIF2AK4; BTF3; RPL7A	1	0.210441759190612
Brain_Amygdala	GOCC_PORE_COMPLEX	0.708097928436911	0.930685869454975	0.0588438169595807	-0.299590541818095	-0.809742488986723	10	BAX; ADAM10; VDAC3	1	0.930685869454975
Brain_Amygdala	GOCC_POSTSYNAPSE	5.72930883789161e-07	9.41613634332732e-05	0.659444398037935	-0.344437714101648	-1.89169665644088	234	PICK1; ABHD6; PPP1R9A; NPAS4; KPNA2; KCNA3; PRRT1; RTN4; PTPRS; KCNC3; TM9SF2; NSG1; SYNDIG1; LRRTM1; FAM234B; GRM3; DNM1; CPLX1; ADAM10; GLRB; KCNB1; NEFH; FLRT3; DNM3; APBA2; OPRD1; PSMC5; DCLK1; TANC2; APP; KPTN; PCDH8; ITPKA; CLSTN3; ITPR1; FXR1; NCK2; APBA3; ARHGAP44; RNF112; SRCIN1; GRIPAP1; CHRNA2; CACNG5; MYO18A; DNAJC6; CACNG8; SLC8A3; TAMALIN; DRP2; CHRM1; SHISA8; CABP1; SH3GL3; ATP2B1; LRRC7; RPH3A; CPEB1; CALY; LHFPL4; DYNLL2; MPP2; ELAVL1; CDC42; SEZ6; KCNMA1; SRC; GRIA3; GRIN2D; GRIA4; ADAM22; GSK3B; ANK3	0.00226536871450234	9.41613634332732e-05
Brain_Amygdala	GOCC_POSTSYNAPTIC_DENSITY_MEMBRANE	0.00587577204680604	0.0968033444711295	0.407017918923954	-0.4468500946074	-1.69991993309382	32	PRRT1; PTPRS; SYNDIG1; OPRD1; CLSTN3; CACNG5; CACNG8; CHRM1; GRIN2D; ADAM22; NPTN; GRIN2A; ACTN2; SLITRK3; GRIA2; PLPPR4; LRRTM3; SYNJ2BP; GRIN2B	1	0.0968033444711295
Brain_Amygdala	GOCC_POSTSYNAPTIC_MEMBRANE	2.63166992237376e-06	0.000297303510659025	0.627256739718528	-0.43545330693083	-2.06292434448249	90	ABHD6; KPNA2; KCNA3; PRRT1; PTPRS; KCNC3; NSG1; SYNDIG1; LRRTM1; GRM3; DNM1; ADAM10; GLRB; KCNB1; FLRT3; DNM3; OPRD1; PCDH8; CLSTN3; CHRNA2; CACNG5; CACNG8; SLC8A3; TAMALIN; CHRM1; SHISA8; RPH3A; LHFPL4; KCNMA1; GRIA3; GRIN2D; GRIA4; ADAM22; ANK3; NPTN	0.0104056228730659	0.000297303510659025
Brain_Amygdala	GOCC_POSTSYNAPTIC_SPECIALIZATION_MEMBRANE	0.00155164689889273	0.0505941873149684	0.45505986738723	-0.459736063885536	-1.85031810015375	40	KPNA2; PRRT1; PTPRS; SYNDIG1; LRRTM1; OPRD1; CLSTN3; CACNG5; CACNG8; CHRM1; GRIN2D; ADAM22; NPTN; GRIN2A; ACTN2; SLITRK3; HSPA8; GABRB2; GRIA2; PLPPR4; LRRTM3; SYNJ2BP; GRIN2B; HTR5A; CNKSR2	1	0.0505941873149684
Brain_Amygdala	GOCC_POTASSIUM_CHANNEL_COMPLEX	0.00276047396836011	0.0704188004573927	0.431707695803346	-0.452831960554534	-1.80020423988293	37	LRRC55; KCNA3; KCNAB3; KCNC3; KCNF1; KCNS1; KCNB1; HCN2; NOS1AP; KCNK1; KCNMA1; KCNJ3	1	0.0704188004573927
Brain_Amygdala	GOCC_PRECATALYTIC_SPLICEOSOME	0.809815950920245	0.966998906549568	0.0564118388217596	0.220738358227915	0.763415630442467	23	SF3B6; SNRPB; PRPF3; PRPF38A; SNRPD2; SNRNP200; LSM4; PRPF4; LSM3	1	0.966998906549568
Brain_Amygdala	GOCC_PRERIBOSOME	0.0218116720384484	0.197805851467947	0.352487857583619	-0.425748989576522	-1.58228117306533	29	BOP1; NOC4L; PES1; NOP56; BYSL; RRP1; FBLL1; TBL3; NOC2L; ZNF622; NOL10	1	0.197805851467947
Brain_Amygdala	GOCC_PRESYNAPSE	8.7462085213489e-10	6.91650169868271e-07	0.801215574617779	-0.407400242473549	-2.18220424050968	189	FLOT1; CABP4; PICK1; BCL2L1; STX2; KCNA3; PRRT1; PTPRS; KCNC3; RAB3A; WDR7; ATP2B3; SYNDIG1; GRM3; DNM1; SYP; SEPTIN6; RAB15; SV2A; CPLX1; SYNGR3; ADAM10; FLRT3; DNM3; SLC4A8; APBA2; POLG; OPRD1; APP; LGI3; PCDH8; ATCAY; ADAM23; FXR1; HCN3; BDNF; SNCB; ARHGAP44; SYT5; RNF112; PTPRN2; SRCIN1; SLC17A5; SCAMP1; CBARP; SYNJ1; DNAJC6; SLC8A3; CHRM1; SYT4; SH3GL3; SNCA; ATP2B1; RPH3A; CLN3; SPHK1; CLCN4; ROGDI	3.45825084934136e-06	6.91650169868271e-07
Brain_Amygdala	GOCC_PRESYNAPTIC_ACTIVE_ZONE	0.0240596645649227	0.209292120325217	0.352487857583619	-0.445183939270744	-1.59693460045586	26	FLOT1; STX2; RAB3A; SYP; SV2A; APP; ARHGAP44; ATP2B1	1	0.209292120325217
Brain_Amygdala	GOCC_PRESYNAPTIC_MEMBRANE	0.00375359821421035	0.0777053787381556	0.431707695803346	-0.415357178394219	-1.72574409999388	46	PICK1; STX2; KCNA3; PTPRS; KCNC3; GRM3; SYP; SLC4A8; OPRD1; PCDH8; ADAM23; CHRM1; ATP2B1; KCNJ3; NPTN; SCN2A; GRIN2A	1	0.0777053787381556
Brain_Amygdala	GOCC_PROTEASOME_ACCESSORY_COMPLEX	0.0844529750479846	0.404270052469408	0.213927855492356	-0.471630296310751	-1.40220734337554	14	ADRM1; PSMC4; PSMC5; PSMC6; PSMD11; PSMD7; PSMC2; PSMD4	1	0.404270052469408
Brain_Amygdala	GOCC_PROTEIN_ACETYLTRANSFERASE_COMPLEX	0.591603053435115	0.875496145645399	0.0681513438679483	-0.234460506796711	-0.932082616040767	37	JADE2; KAT14; BRPF3; ING4; NAA15; TADA1; TADA2A; MCRS1; KANSL1; EPC2; CREBBP; EPC1; ZZZ3; TAF5	1	0.875496145645399
Brain_Amygdala	GOCC_PROTEIN_DNA_COMPLEX	0.562240663900415	0.860665731731413	0.0749278818393739	0.223835792773116	0.928342146156406	45	KDM1B; H1.2; TCF7L2; GTF2A1; NUPR1; MCM6; RPA1; H2AC20; ATF6B; DONSON; RPA4; MED1; TINF2; ORC3; H2BC21; POT1; DDIT3	1	0.860665731731413
Brain_Amygdala	GOCC_PROTEIN_KINASE_COMPLEX	0.473251028806584	0.823609192374622	0.0835990603684159	0.239774279931809	0.976874309064109	41	CDK4; ERC1; CCND3; BCCIP; CCNT1; PRKAB1; CCNG2; C9orf72; SESN2; CCNH; TGFBR1; CDKN1A; CKS2; CDK2	1	0.823609192374622
Brain_Amygdala	GOCC_PROTON_TRANSPORTING_TWO_SECTOR_ATPASE_COMPLEX	0.347408829174664	0.726741232085451	0.0972150808846466	-0.304132014727423	-1.06921567855996	24	ATP6V0A1; ATP6V0C; ATP6AP1; ATP5ME; ATP5F1D; ATP6V0B	1	0.726741232085451
Brain_Amygdala	GOCC_PROTON_TRANSPORTING_TWO_SECTOR_ATPASE_COMPLEX_PROTON_TRANSPORTING_DOMAIN	0.41030534351145	0.781290266920108	0.0873098257637931	-0.358437677732978	-1.04940994278273	13	ATP6V0A1; ATP6V0C; ATP5ME; ATP6V0B; ATP5PD	1	0.781290266920108
Brain_Amygdala	GOCC_PROTON_TRANSPORTING_V_TYPE_ATPASE_COMPLEX	0.0982658959537572	0.431579880889847	0.197822021315103	-0.466223067020075	-1.40853516213064	15	ATP6V0A1; ATP6V0C; ATP6AP1	1	0.431579880889847
Brain_Amygdala	GOCC_P_BODY	0.375527426160338	0.75162514183056	0.0982123351217438	0.270489989513422	1.05208934919624	35	APOBEC3F; CNOT9; NOCT; SAMD4B; PNRC2; MEX3A; C9orf72; ZFP36L1; MOV10	1	0.75162514183056
Brain_Amygdala	GOCC_RECEPTOR_COMPLEX	0.659955257270694	0.909220587891402	0.0706196247122591	0.177720237105614	0.914035515066433	132	TLR4; CD40; GPRC5C; RAMP2; BMPR1B; TAS1R3; RNF31; ERBB2; RXRA; TRAF4; DDR1; TFRC; HFE; RIPK1; TRAC; IL6; LIFR; MERTK; ITGAX; PDGFRB; TRAF1; NPR1; NOTCH2; RYK; ADRB3; EPHB4; PLXNB2; TNFRSF1B; ITPR3; TGFBR1	1	0.909220587891402
Brain_Amygdala	GOCC_RECYCLING_ENDOSOME	0.0495238095238095	0.322239287841269	0.282013350011725	-0.312143318881505	-1.39659472187625	66	TUBA1A; BOK; AP1G1; NSG1; GGA3; RAB15; DYNC1I1; APP; ARHGAP44; SYT5; EHD3; MYO5A; GRIPAP1; SCAMP1; VPS50; CLN3; KCNK1; CLCN4	1	0.322239287841269
Brain_Amygdala	GOCC_RECYCLING_ENDOSOME_MEMBRANE	0.181992337164751	0.565030475514293	0.141225119642531	-0.324665002082678	-1.22170993042093	31	BOK; NSG1; GGA3; SYT5; EHD3; GRIPAP1; SCAMP1; CLCN4; SCAMP2	1	0.565030475514293
Brain_Amygdala	GOCC_REGION_OF_CYTOSOL	0.683651804670913	0.920381081262781	0.0662842187012672	0.306241731894416	0.832978261735234	10	DAG1	1	0.920381081262781
Brain_Amygdala	GOCC_REPLICATION_FORK	0.529045643153527	0.841789325162594	0.0780892306943345	0.289480675361873	0.942014563264909	18	HMCES; SMARCAD1; XRCC3; RPA1; DONSON; RPA4	1	0.841789325162594
Brain_Amygdala	GOCC_RESPIRASOME	0.0389366342279233	0.275905827486037	0.321775918075361	-0.38212348255936	-1.52635036122583	38	NDUFS2; CYCS; NDUFS8; NDUFA10; COX5A; COX8C; TTC19; OXA1L; MT.CYB; NDUFB10; NDUFS7; COX6A2; NDUFB8; NDUFS5; HIGD2A; UQCRH	1	0.275905827486037
Brain_Amygdala	GOCC_RESPIRATORY_CHAIN_COMPLEX	0.0372975557735346	0.268623926281523	0.321775918075361	-0.386860989605453	-1.47170766103228	32	NDUFS2; NDUFS8; NDUFA10; COX5A; COX8C; MT.CYB; NDUFB10; NDUFS7; COX6A2; NDUFB8; NDUFS5; UQCRH; NDUFA8; NDUFB7; COA6; UQCC3; NDUFB1	1	0.268623926281523
Brain_Amygdala	GOCC_RIBONUCLEOPROTEIN_COMPLEX	0.0219623021044723	0.198307748816774	0.352487857583619	0.233406337141621	1.32301524013728	236	RPL6; RPL17; RPL35; RPS15A; RPL24; RPS19; RPL3; NCBP1; RPS8; RPS7; HBA2; RPL35A; RPS6; SF3B6; RPS5; RPL23A; RBM3; APOBEC3F; RPLP0; POP5; SRP14; RPL18; RPS3; WDR37; EIF3F; MSI2; GPATCH1; RPL5; RPLP0P6; RPL29; VIM; HSF1; SNRPB; MRPL18; RBM12B; RPS11; LGALS3; RPS27L; MRPL50; EIF2AK4; NOP58; PRPF3; RBM45; AQR; BTF3; RPL7A; DDX39B; UBA52; ZFP36L1	1	0.198307748816774
Brain_Amygdala	GOCC_RIBONUCLEOPROTEIN_GRANULE	0.771897810218978	0.955852958760954	0.053347785067549	-0.177494059693187	-0.85686743065705	98	DHX30; TUBA1A; LARP1; ZC3H12B; TDRD6; DYNC1I1; FXR1; TNRC6B; GIGYF2; PSMA4; DDX1; CPEB1; ELAVL1; PCBP1; CDC42; YTHDC2; HABP4; SERPINB1; RBM4	1	0.955852958760954
Brain_Amygdala	GOCC_RIBOSOMAL_SUBUNIT	1.40865514335669e-06	0.000198922229886869	0.643551836150722	0.509279400504148	2.27505162771935	61	RPL6; RPL17; RPL35; RPS15A; RPL24; RPS19; RPL3; RPS8; RPS7; HBA2; RPL35A; RPS6; RPS5; RPL23A; RBM3; RPLP0; RPL18; RPS3; RPL5; RPLP0P6; RPL29; MRPL18; RPS11; RPS27L; MRPL50; RPL7A; UBA52	0.00556982243683234	0.000198922229886869
Brain_Amygdala	GOCC_RIBOSOME	1.78856798256129e-05	0.00141439956060947	0.575610261071129	0.444382277082077	2.07713247062541	76	RPL6; RPL17; RPL35; RPS15A; RPL24; RPS19; RPL3; RPS8; RPS7; HBA2; RPL35A; RPS6; RPS5; RPL23A; RBM3; RPLP0; RPL18; RPS3; RPL5; RPLP0P6; RPL29; MRPL18; PTCD3; RPS11; RPS27L; MRPL50; EIF2AK4; BTF3; RPL7A; UBA52	0.0707199780304735	0.00141439956060947
Brain_Amygdala	GOCC_RNA_POLYMERASE_COMPLEX	0.809073724007561	0.966998906549568	0.052805004567129	-0.197043428571343	-0.787068374763712	38	POLR2A; TAF8; POLR3G; ERCC3; GTF2E1; ZNFX1; PAF1; POLR1D; POLR2F; POLR1G; TAF5; CTR9; POLR1C; GTF2E2; POLR2K	1	0.966998906549568
Brain_Amygdala	GOCC_RNA_POLYMERASE_III_COMPLEX	0.0841300191204589	0.404270052469408	0.213927855492356	-0.507311255309485	-1.40550517603429	11	POLR3G; POLR1D; POLR2F; POLR1C; POLR2K; POLR3A; POLR3D	1	0.404270052469408
Brain_Amygdala	GOCC_RNA_POLYMERASE_II_HOLOENZYME	0.968688845401174	1	0.0461379160269737	-0.165405949771696	-0.614725405448564	29	POLR2A; TAF8; ERCC3; GTF2E1	1	1
Brain_Amygdala	GOCC_RNA_POLYMERASE_II_TRANSCRIPTION_REGULATOR_COMPLEX	0.703389830508475	0.929055785990586	0.0647943366000727	0.193927125080639	0.878185977807167	68	MED17; YAP1; LDB1; TCF7L2; TAF4; RXRA; GTF2A1; SMAD5; TEAD1; SMAD4; CCNH; TADA3; PYGO2; RXRG; ATF6B; TAF9; MED14	1	0.929055785990586
Brain_Amygdala	GOCC_ROUGH_ENDOPLASMIC_RETICULUM	0.652591170825336	0.906020185900062	0.0636424081651019	-0.249575536432191	-0.877415278945478	24	RPN1; SEC61A2; APP; MACO1; NUCB1; TMCC1; PI4KB	1	0.906020185900062
Brain_Amygdala	GOCC_ROUGH_ENDOPLASMIC_RETICULUM_MEMBRANE	0.638418079096045	0.898969047274132	0.0637845390312975	-0.319731403933681	-0.864179827765314	10	SEC61A2; MACO1; PI4KB; SRPRA; UBA1; PLOD1	1	0.898969047274132
Brain_Amygdala	GOCC_RUFFLE	0.421940928270042	0.788632035072213	0.0913924325943768	0.219841012119253	1.00201783743336	70	SPRY4; TLR4; EEF1A1; FAM107A; MYO10; EPB41L5; RPS3; APPL2; CIB1; PALLD; PLCG1; WASF2; CAPG	1	0.788632035072213
Brain_Amygdala	GOCC_RUFFLE_MEMBRANE	0.282105263157895	0.665539505087301	0.116234148779716	0.271803657067091	1.12324793161318	44	SPRY4; EEF1A1; FAM107A; EPB41L5; RPS3; APPL2; CIB1	1	0.665539505087301
Brain_Amygdala	GOCC_SAGA_TYPE_COMPLEX	0.159235668789809	0.532221330849454	0.160801401070022	0.47675538256847	1.29677580971139	10	KAT2B; TAF4; TADA3; TADA2B; TAF9; SUPT20H	1	0.532221330849454
Brain_Amygdala	GOCC_SARCOLEMMA	0.0149040939396163	0.165072233717768	0.380730400722792	-0.390030330705357	-1.61049927849843	44	FLOT1; SLC38A2; SMPD4; SCN1B; ATP1B1; GOT2; AQP1; KCNB1; CACNG8; SLC8A3; SGCE; NOS1AP; AKAP6; ANK3; KCNJ3; CACNA2D1; POPDC3; SCN2A; CAPN3	1	0.165072233717768
Brain_Amygdala	GOCC_SARCOPLASM	0.222222222222222	0.602902360797098	0.126253987849115	-0.313370802418701	-1.17921001266841	31	TMEM38A; ITPR1; SLC8A3; NOS1AP; FABP3; TMEM109; AKAP6; HABP4; ANK3; CACNA2D1; HK2; JPH1	1	0.602902360797098
Brain_Amygdala	GOCC_SARCOPLASMIC_RETICULUM_MEMBRANE	0.192307692307692	0.573442394709363	0.137250779610133	-0.442449270892177	-1.25777497262289	12	TMEM38A; NOS1AP; TMEM109; AKAP6; JPH1; ATP2A2; CHERP	1	0.573442394709363
Brain_Amygdala	GOCC_SCF_UBIQUITIN_LIGASE_COMPLEX	0.50682261208577	0.835924490008327	0.0770736734944102	-0.292053332506522	-0.960440007755798	20	CUL2; FBXL4; CKS1B; FBH1; CUL1	1	0.835924490008327
Brain_Amygdala	GOCC_SCHAFFER_COLLATERAL_CA1_SYNAPSE	0.13894324853229	0.503096707597686	0.165656695205483	-0.341805865638802	-1.27030949992747	29	PTPRS; SYP; CPLX1; NEFH; ITPR1; TAMALIN; CHRM1; CDC42; NPTN	1	0.503096707597686
Brain_Amygdala	GOCC_SECRETORY_GRANULE	0.97723292469352	1	0.0406579344155557	-0.137852071967693	-0.784621051642861	304	DYNLL1; RACGAP1; CHGA; ATP6V0A1; CYRIB; ATP6V0C; RAB3A; CHGB; PCSK1; RAB15; ERP44; ADAM10; OSTF1; CD177; OLA1; OPRD1; APP; ITPR1; ECM1; PCSK2; SYT5; MYO5A; PTPRN2; PA2G4; SCAMP1; CBARP; CCDC136; BST2; KLK6; FCGR3B; SYT4; CCT2; SH3GL3; SNCA; LRRC7; SERPINA3; RPH3A; SCG2; CXCR1; SMPD1; CDC42; ARL8A; SERPINB1; CXADR; ACLY; PSMD11; SNX10; SLC15A4; SERPINA1; CRISPLD2; TMSB4X; TMED10; PSMD7; EBAG9; PSMB7; ATP8A1; HMOX2; CADPS; LILRB3; PGRMC1; ACTN2; PCDH7; SELL; PSMC2; ACTN1; SIGLEC5; PAM; HSPA8; VPS33B; TICAM2; MCEMP1; RNASE3; RNASE2; PSAP; MMP25; VCP; VPS13C; SLC17A9; B2M; STX4; CTSD; KCNJ11; LCN2; CNN2; ATP6V1E2; MMP9; PRSS3; SCG5; CXCR2; S100P; S100A12	1	1
Brain_Amygdala	GOCC_SECRETORY_GRANULE_MEMBRANE	0.680451127819549	0.920060514643825	0.060640400949416	-0.185762460808048	-0.903384961874769	106	DYNLL1; ATP6V0A1; ATP6V0C; RAB3A; ADAM10; CD177; ITPR1; SYT5; PTPRN2; SCAMP1; CCDC136; BST2; FCGR3B; SYT4; SNCA; CXCR1; ARL8A; SLC15A4; TMED10; ATP8A1; HMOX2; CADPS; LILRB3; PGRMC1; PCDH7; SELL; SIGLEC5; PAM; TICAM2; MCEMP1; PSAP; MMP25; VPS13C; SLC17A9	1	0.920060514643825
Brain_Amygdala	GOCC_SECRETORY_VESICLE	0.230636833046472	0.615342805577428	0.116234148779716	-0.185142146055683	-1.07539654309099	370	PICK1; DYNLL1; BCL2L1; RACGAP1; STX2; CHGA; ATP6V0A1; CYRIB; PRRT1; ATP6V0C; PTPRS; RAB3A; WDR7; CHGB; SYNDIG1; PCSK1; SYP; SEPTIN6; RAB15; SV2A; ERP44; SYNGR3; ADAM10; OSTF1; CD177; SLC4A8; OLA1; APBA2; OPRD1; APP; LGI3; ITPR1; BDNF; ECM1; PCSK2; SYT5; MYO5A; RNF112; PTPRN2; SLC17A5; PA2G4; SCAMP1; CBARP; CCDC136; BST2; KLK6; FCGR3B; SYT4; CCT2; SH3GL3; SNCA; LRRC7; SERPINA3; RPH3A; SCG2; CXCR1; CLN3; SMPD1; CDC42; CLCN4; ARL8A; ROGDI; SERPINB1; CXADR; ACLY; PSMD11; SNX10; SLC15A4; SERPINA1; CRISPLD2; TMSB4X; TMED10; PSMD7; EBAG9; PSMB7; PDE4B; SYNPR; ATP8A1; HMOX2; CADPS; LILRB3; PGRMC1; GRIN2A; ACTN2; PCDH7; SELL; PSMC2; ACTN1; SIGLEC5; PAM; HSPA8; CTTNBP2; VPS33B; TICAM2; MCEMP1	1	0.615342805577428
Brain_Amygdala	GOCC_SIDE_OF_MEMBRANE	0.996434937611408	1	0.0405756447890657	-0.127661140257731	-0.668219822952642	158	FLOT1; CCR10; GNAI1; RACGAP1; IGHG4; TNFRSF18; SEMA7A; RTN4RL2; GNAZ; THY1; CD79B; AJAP1; ATP2B1; IGHA1; CXCR1; SRC; IDE; NUCB1; IL1R1; RGS8; KCNJ3; IL1RL1; CD8A; SLC7A5; IGHV4.39; CISD1; CYLD; LDLRAP1	1	1
Brain_Amygdala	GOCC_SITE_OF_DNA_DAMAGE	0.678423236514523	0.920060514643825	0.0655321029282414	0.230958666940148	0.875203778044006	32	CBX1; HUS1B; SMARCAD1; PHF1; ELOA; ARPC2; RPA1; RPA4	1	0.920060514643825
Brain_Amygdala	GOCC_SITE_OF_DOUBLE_STRAND_BREAK	0.820809248554913	0.968754152348947	0.0530212512043078	-0.212114355261164	-0.726889794627411	22	TIMELESS; ARPC1A	1	0.968754152348947
Brain_Amygdala	GOCC_SITE_OF_POLARIZED_GROWTH	0.000270498319777426	0.0135386121063284	0.49849310876659	-0.407550905149656	-1.85634974117135	76	TUBB3; PPP1R9A; PTPRS; TRPV2; INPP5J; LRRTM1; CDK5R2; L1CAM; FSCN1; FLRT3; RASGRF1; THY1; PTBP2; APP; ATCAY; FXR1; MYO5A; CBARP; KLC1; STMN2; FGF13; PCDH9; SNCA	1	0.0135386121063284
Brain_Amygdala	GOCC_SMALL_NUCLEAR_RIBONUCLEOPROTEIN_COMPLEX	0.824489795918367	0.968931841058333	0.0554793308704233	0.214464871034201	0.755293736516862	25	SF3B6; SNRPB; PRPF3; DDX39B; SNRPD2; SNRNP200; GEMIN4; LSM4; PRPF4; LSM3	1	0.968931841058333
Brain_Amygdala	GOCC_SMALL_RIBOSOMAL_SUBUNIT	0.00644909498111749	0.101998886221354	0.407017918923954	0.45641187025753	1.68998957386488	29	RPS15A; RPS19; RPS8; RPS7; HBA2; RPS6; RPS5; RPS3; RPS11; RPS27L; UBA52	1	0.101998886221354
Brain_Amygdala	GOCC_SMALL_SUBUNIT_PROCESSOME	0.373076923076923	0.75162514183056	0.0931454575337804	-0.329106380511944	-1.04730478511528	18	NOC4L; NOP56; FBLL1; TBL3; NOL10	1	0.75162514183056
Brain_Amygdala	GOCC_SMOOTH_ENDOPLASMIC_RETICULUM	0.922755741127349	0.996455102143251	0.0513223330421143	0.224996546769317	0.634552088792983	11	TTYH1; KCNJ2; RYR3; GBA2; SYVN1	1	0.996455102143251
Brain_Amygdala	GOCC_SM_LIKE_PROTEIN_FAMILY_COMPLEX	0.843023255813954	0.97294627947705	0.0520570030732099	-0.208347442179617	-0.756449492381281	27	GEMIN2; GEMIN6; HEXIM1; SART3; PRPF6; LARP7; TXNL4A; LSM6	1	0.97294627947705
Brain_Amygdala	GOCC_SNARE_COMPLEX	0.789473684210526	0.96037600320473	0.0553642837725362	-0.233472383596989	-0.767792019314311	20	STX2; CPLX1; NAPG; BET1; STX4; SNAP47	1	0.96037600320473
Brain_Amygdala	GOCC_SNO_S_RNA_CONTAINING_RIBONUCLEOPROTEIN_COMPLEX	0.613461538461539	0.88981178396072	0.0667426134241917	-0.310663360040167	-0.883139887159352	12	NOP56; FBLL1; LSM6; RPP25; RPP40; RPP30; FBL; MPHOSPH10	1	0.88981178396072
Brain_Amygdala	GOCC_SOMATODENDRITIC_COMPARTMENT	8.29965914261806e-10	6.91650169868271e-07	0.801215574617779	-0.355492835345207	-2.02020821211879	306	TUBB3; DCTN1; PPP1R9A; GJC2; SLC38A2; TUBB4A; RANGAP1; RTN4; MAP1S; ATF4; PTPRS; RTN4RL2; KCNC3; ATP1A3; INPP5J; NSG1; SYNDIG1; GRM3; DNM1; L1CAM; SV2A; CPLX1; SCN1B; GOT2; ELFN1; ADAM10; GLRB; OSBP2; KCNB1; DNM3; TRIM3; SLC4A8; HRH2; UBXN1; APBA2; OPRD1; TANC2; SLC12A5; THY1; PTBP2; APP; PCDH8; ITPKA; CLSTN3; ATCAY; FXR1; ENC1; SACS; HCN3; BDNF; PCSK2; SNCB; APBA3; ARHGAP44; SYT5; RNF112; SRCIN1; GRIPAP1; SLC8A3; PDE1A; INPP5A; GDI1; STMN2; SGCE; MAPK8; DRP2; FGF13; GIGYF2; ARHGEF7; CHRM1; SHISA8; SYT4; SNCA; ATP2B1; RPH3A; CPEB1; LHFPL4; MPP2; KCNK1; CDC42; SEZ6; ROGDI; VSTM5; AZIN2; GRIA3; GRIA4; OLFM1; RGS8; ACSL4; ABHD12; GSK3B; ANK3; ZWINT; DPYSL5; RUFY3; NPTN; VIP; PRKAR2B; PDE4B; MCRS1; STRN3; ERMN; BAG2; PGRMC1; GRIN2A; ACTN2; MARK1; RPTOR; PSMC2; SST; PAM; HSPA8; CTTNBP2; CDK5R1; STAT1; DYRK1A; MAP2K4; TOP1	3.28168522499118e-06	6.91650169868271e-07
Brain_Amygdala	GOCC_SPECIFIC_GRANULE	0.869198312236287	0.981219867497521	0.0545680646670941	0.175750372806147	0.773337065467377	58	CFP; HVCN1; SLC44A2; CMTM6; VAMP1; RETN; STOM; DEFA4; ORMDL3; TNFRSF1B; DNASE1L1; PLAUR; ANO6; VCL; MLEC; CAMP; LTF; CXCL1; DNAJC5; UBR4; TSPAN14; SNAP25; CD59; SLC2A3; TMBIM1; GSDMD; CD93	1	0.981219867497521
Brain_Amygdala	GOCC_SPECIFIC_GRANULE_LUMEN	0.830612244897959	0.969430098181154	0.0551351763385257	0.217218398725615	0.734833394762602	21	CFP; RETN; DEFA4; DNASE1L1; VCL; CAMP; LTF; CXCL1	1	0.969430098181154
Brain_Amygdala	GOCC_SPECIFIC_GRANULE_MEMBRANE	0.782700421940928	0.957456582353758	0.059476028695732	0.209128540609495	0.813419788968885	35	HVCN1; SLC44A2; CMTM6; VAMP1; STOM; ORMDL3; TNFRSF1B; PLAUR; ANO6; MLEC; DNAJC5; UBR4; TSPAN14; SNAP25; CD59; SLC2A3; TMBIM1; CD93	1	0.957456582353758
Brain_Amygdala	GOCC_SPINDLE	0.182149362477231	0.565030475514293	0.137250779610133	-0.224325516302883	-1.14875837899525	141	NUP62; TOGARAM1; DYNLL1; DCTN1; RACGAP1; RANGAP1; MAP1S; MAP7D1; FAM161A; TTL; SEPTIN6; TUBG2; SPAST; SAC3D1; SPECC1L; DYNC1I1; APP; ANAPC5; EML2; ANAPC7; MAEA; PHLPP2; KLHL42; CENPV; CCSAP; FAM110A; CDC42; ARL8A; PIN4; HSPB1; RCC2	1	0.565030475514293
Brain_Amygdala	GOCC_SPINDLE_MICROTUBULE	0.266283524904215	0.649051683179991	0.11378726182188	-0.300947694854139	-1.13246203003723	31	TOGARAM1; FAM161A; TTL; TUBG2; CCSAP; CLASP2; KIF3A; KIFAP3; CALM2	1	0.649051683179991
Brain_Amygdala	GOCC_SPINDLE_MIDZONE	0.355769230769231	0.734959006510731	0.0959206777921745	-0.334519611733803	-1.06453113895494	18	RACGAP1; APP; CENPV; CDC42; ARL8A; RCC2; CDC6; MAPRE2	1	0.734959006510731
Brain_Amygdala	GOCC_SPINDLE_POLE	0.282744282744283	0.66650265830224	0.115240003147781	0.24840476419117	1.10834390548583	60	NEDD1; FAM110C; EMD; UNC119; LATS1; AURKC; HSF1; BCCIP; WDR73; KLHL21	1	0.66650265830224
Brain_Amygdala	GOCC_SPLICEOSOMAL_COMPLEX	0.986842105263158	1	0.0434506826723125	-0.139769594566976	-0.630419501064446	69	FRG1; CCDC12; PTBP2; GEMIN2; MTREX; HNRNPM; PRPF6; TXNL4A; MFAP1; SUGP1; LSM6; U2AF1L4; SF3B4; HSPA8; CDC40; SNRNP48	1	1
Brain_Amygdala	GOCC_SPLICEOSOMAL_TRI_SNRNP_COMPLEX	0.910973084886128	0.992700376754748	0.051530912208539	0.211829174268382	0.651045217680647	15	SNRPB; PRPF3; SNRPD2; SNRNP200; LSM4; PRPF4; LSM3	1	0.992700376754748
Brain_Amygdala	GOCC_STEREOCILIUM_BUNDLE	0.748440748440749	0.948086666320831	0.0609039347452418	0.260253978716938	0.787523815156397	14	SLC4A7; RHOC; MORN4; BBS2; VEZT; MYO1C	1	0.948086666320831
Brain_Amygdala	GOCC_SUPRAMOLECULAR_COMPLEX	0.077319587628866	0.39138401813586	0.211400189384923	-0.204509588092275	-1.18699113570626	363	DAPK3; DHX30; TUBB3; TOGARAM1; DPYSL2; TUBA1A; DYNLL1; DCTN1; LARP1; RACGAP1; ZC3H12B; HID1; TUBB4A; FRG1; RANGAP1; MAP1S; TDRD6; CFDP1; FAM161A; TTL; MAP7; ITGB1BP2; DNM1; SEPTIN6; TUBG2; SPAST; NEFH; COL27A1; DNM3; TTLL11; SPECC1L; DYNC1I1; CDK2AP2; KPTN; FXR1; MYO5A; DNAJB6; EML2; SYNJ1; TNRC6B; SLC8A3; KLC1; TBCB; FGF13; NOS1AP; GIGYF2; CCT2; PSMA4; SPECC1; SNCA; CENPV; DDX1; CPEB1; NEFM; DYNLL2; ELAVL1; CCSAP; PCBP1; CDC42; YTHDC2; SRC; HABP4; SERPINB1; WDR47; SCYGR4; RBM4; RCC2; KLC4; SUGT1; LCP1; ANK3; CLASP2; ZWINT; RC3H1; MIS18BP1; TBCC; KIF3A; KIFAP3; PDE4B; ZFAND1; CYLD; LDLRAP1; REEP1; MFAP1; MAP6D1; JPH1; CEP57L1; WIPF3; BAG2; SPOUT1; CSPP1; ACTN2; KIF19; CAPN3; LSM6; CALM2; RPTOR; PSMC2; ACTN1; KANSL1; NEXN; CDK5R1; MAPRE2; TOP1; HOOK1; NSL1; EIF4G1; MAP1A	1	0.39138401813586
Brain_Amygdala	GOCC_SUPRAMOLECULAR_POLYMER	0.0196711253972219	0.192564475001708	0.352487857583619	-0.236995326946445	-1.30938119794427	243	DAPK3; TUBB3; TOGARAM1; DPYSL2; TUBA1A; DYNLL1; DCTN1; RACGAP1; HID1; TUBB4A; FRG1; MAP1S; FAM161A; TTL; MAP7; ITGB1BP2; DNM1; TUBG2; SPAST; NEFH; COL27A1; DNM3; TTLL11; SPECC1L; DYNC1I1; CDK2AP2; KPTN; FXR1; MYO5A; DNAJB6; EML2; SYNJ1; SLC8A3; KLC1; TBCB; FGF13; NOS1AP; CCT2; SPECC1; SNCA; NEFM; DYNLL2; CCSAP; SRC; HABP4; WDR47; SCYGR4; RCC2; KLC4; LCP1; ANK3; CLASP2; TBCC; KIF3A; KIFAP3; PDE4B; CYLD; LDLRAP1; REEP1; MFAP1; MAP6D1; JPH1; CEP57L1; WIPF3; BAG2; CSPP1; ACTN2; KIF19; CAPN3; CALM2; ACTN1; NEXN; CDK5R1; MAPRE2; HOOK1	1	0.192564475001708
Brain_Amygdala	GOCC_SWI_SNF_SUPERFAMILY_TYPE_COMPLEX	0.842307692307692	0.972706693295071	0.0517405459873163	-0.201545241162761	-0.766724181123413	32	HDAC2; GATAD2B; SMARCA4; BRD9; MCRS1; INO80C; INO80E; ARID1A; INO80; UCHL5; RB1; BRD8; SRCAP; MBD3	1	0.972706693295071
Brain_Amygdala	GOCC_SYNAPSE	1.27408236524388e-09	8.39620278695715e-07	0.788186810800237	-0.31097340906243	-1.84732521967805	477	FLOT1; ARHGAP39; CABP4; TUBA1A; PICK1; ABHD6; BCL2L1; STX2; PPP1R9A; NPAS4; KPNA2; ACHE; KCNA3; PRRT1; RTN4; MAP1S; PTPRS; KCNC3; ATP1A3; RAB3A; TM9SF2; WDR7; NPTX2; SH3KBP1; NSG1; ATP2B3; SYNDIG1; LRRTM1; FAM234B; GRM3; DNM1; SYP; SEPTIN6; PSMC4; RAB15; SV2A; CPLX1; SYNGR3; ELFN1; ADAM10; GLRB; KCNB1; NEFH; FLRT3; DNM3; SLC4A8; HRH2; APBA2; POLG; OPRD1; PSMC5; DCLK1; TANC2; SLC12A5; NPTX1; APP; LGI3; KPTN; PCDH8; ITPKA; CLSTN3; SPART; ATCAY; ITPR1; CAMKV; ADAM23; FXR1; CHN2; HCN3; BDNF; SNCB; NCK2; APBA3; ARHGAP44; SYT5; ATXN3; RNF112; PTPRN2; SRCIN1; SLC17A5; GRIPAP1; SCAMP1; CBARP; CHRNA2; CACNG5; MYO18A; PPM1H; SYNJ1; DNAJC6; CACNG8; SLC8A3; TAMALIN; MACO1; MAPK8; DRP2; NOS1AP; CHRM1; SHISA8; CABP1; SYT4; SH3GL3; SNCA; ATP2B1; LRRC7; RIMBP2; RPH3A; CPEB1; CLN3; ARHGAP22; CALY; LHFPL4; SPHK1; DYNLL2; MPP2; ELAVL1; KCNK1; CDC42; SEZ6; KCNMA1; CLCN4; SRC; ARL8A; ROGDI; RTN3; GRIA3; SYNJ2; GRIN2D; GRIA4; OLFM1; ADAM22; MADD; RGS8; GSK3B; ANK3; SLC12A6; KCNJ3; NPTN; YWHAQ	5.03772167217429e-06	8.39620278695715e-07
Brain_Amygdala	GOCC_SYNAPTIC_MEMBRANE	4.96748785211256e-06	0.000516880183348764	0.610526878385931	-0.396183531255947	-1.99868404215912	127	PICK1; ABHD6; STX2; KPNA2; KCNA3; PRRT1; PTPRS; KCNC3; NSG1; SYNDIG1; LRRTM1; GRM3; DNM1; SYP; ADAM10; GLRB; KCNB1; FLRT3; DNM3; SLC4A8; OPRD1; PCDH8; CLSTN3; ADAM23; CHRNA2; CACNG5; SYNJ1; CACNG8; SLC8A3; TAMALIN; CHRM1; SHISA8; ATP2B1; RPH3A; LHFPL4; KCNK1; KCNMA1; GRIA3; GRIN2D; GRIA4; ADAM22; ANK3; KCNJ3; NPTN	0.019641446967253	0.000516880183348764
Brain_Amygdala	GOCC_SYNAPTIC_VESICLE_MEMBRANE	1.3417207293395e-05	0.00112875824761881	0.593325476396405	-0.520242536247198	-2.16690054954547	48	BCL2L1; PRRT1; PTPRS; RAB3A; SYNDIG1; SYP; SV2A; SYNGR3; OPRD1; SYT5; PTPRN2; SLC17A5; SCAMP1; CBARP; SYT4; RPH3A	0.0530516376380839	0.00112875824761881
Brain_Amygdala	GOCC_TERMINAL_BOUTON	0.000146377194818015	0.00803854761542267	0.518848077743792	-0.63080466464527	-2.0744500047462	20	CABP4; RAB3A; SYP; CPLX1; SLC4A8; POLG; PTPRN2; SYNJ1	0.578775428310432	0.00803854761542267
Brain_Amygdala	GOCC_TERTIARY_GRANULE	0.802521008403361	0.965269038230277	0.0580983576873206	0.182650595070972	0.811200525159959	59	CFP; CSTB; PRCP; METTL7A; HBB; LGALS3; CDA; ITGAX; SERPINB6; VAMP1; STOM; LTA4H; COPB1; ANO6; CAMP; LTF; CXCL1; DIAPH1; NBEAL2; STX7; UBR4; TSPAN14; SNAP25; CD59; SLC2A3; GSDMD; CD93; FCER1G	1	0.965269038230277
Brain_Amygdala	GOCC_TERTIARY_GRANULE_LUMEN	0.206122448979592	0.593038578147263	0.136490437780413	0.354557806736214	1.19944221250182	21	CFP; CSTB; METTL7A; HBB; CDA; LTA4H; CAMP; LTF; CXCL1	1	0.593038578147263
Brain_Amygdala	GOCC_TERTIARY_GRANULE_MEMBRANE	0.489320388349515	0.833235493339354	0.0787113806986485	-0.264638137265372	-0.97382047268627	28	DYNLL1; ATP6V0C; ADAM10; CD177	1	0.833235493339354
Brain_Amygdala	GOCC_TIGHT_JUNCTION	0.190871369294606	0.571313697343582	0.143758989039275	0.318395338355815	1.20653971003748	32	USP53; RAB13; CGNL1; CDK4; CLDN23; TRAF4; AFDN	1	0.571313697343582
Brain_Amygdala	GOCC_TRANSCRIPTIONALLY_ACTIVE_CHROMATIN	0.167608286252354	0.539623638917249	0.14641623786055	-0.480120783531292	-1.29768515358185	10	EXOSC4; PAF1; EXOSC5; CTR9; ZC3H8; ICE1; EXOSC3; ICE2	1	0.539623638917249
Brain_Amygdala	GOCC_TRANSCRIPTION_ELONGATION_FACTOR_COMPLEX	0.478527607361963	0.826057825941126	0.0826646449123753	0.280901395919827	0.971487320916321	23	EAF1; AFF1; CCNT1; ELOA; RTF1; CDK12; EPOP; SUPT16H; CDK13; ELOF1	1	0.826057825941126
Brain_Amygdala	GOCC_TRANSCRIPTION_FACTOR_TFIID_COMPLEX	0.826003824091778	0.968936654272568	0.0523759084097997	-0.262478979715564	-0.727197673478322	11	TAF8; ERCC3; GTF2E1	1	0.968936654272568
Brain_Amygdala	GOCC_TRANSCRIPTION_REGULATOR_COMPLEX	0.97632058287796	1	0.0425023180036553	-0.14363534921631	-0.735548561980614	141	NCOA6; PRDM10; GPS2; SMAD6; NPAS4; ATF4; HDAC2; TAF8; NAA15; SDR16C5; MED7; GATAD2B; ARNTL2; NHLH2; ERCC3; TRIM28; E2F1; GTF2E1; JUND; TLE5; SMAD1; NCOR2; RBM14; HNRNPAB; E2F6; MED18; POU3F2; SNAPC1; CTBP1; INSM1; CREBBP; EYA3; JAZF1; SKOR1; ASCC2; POLR1G	1	1
Brain_Amygdala	GOCC_TRANSCRIPTION_REPRESSOR_COMPLEX	0.42911877394636	0.794351887726549	0.0850427463764322	-0.271428798120083	-1.02138282826394	31	PRDM10; GPS2; HDAC2; SDR16C5; GATAD2B	1	0.794351887726549
Brain_Amygdala	GOCC_TRANSFERASE_COMPLEX	0.0553571428571429	0.338826846528085	0.257206466468838	-0.218841769582713	-1.23049371053456	284	NCOA6; JADE2; RABGGTA; SPTLC1; KAT14; PIGA; RPN1; HDAC2; ARIH2; POLR2A; TAF8; CDK5R2; BRPF3; POLR3G; CRBN; ANAPC2; ING4; PHKG2; PIK3CB; CUL2; POLG; NAA15; ANAPC5; ENC1; TRPC4AP; MED7; SOCS5; CCNA2; FBXL4; THG1L; RMND5A; RNF8; NRBF2; ANAPC7; KLHL2; MAEA; UBE4B; ERCC3; CBX2; KLHL42; GTF2E1; CKS1B; FBH1; PCNA; TEX10; RNMT; DCUN1D2; CDKN2D; KLHL8; RNF19B; CDKN1B; UBE2V2; PRDM4; CUL1; CBX4; UBE2D1; SUGT1; LMO7; PFKP; PHC2; DET1; PCGF1; SOCS3; TADA1; DCAF12L2; NSMCE3; E2F6; RING1; TADA2A; MCRS1; MED18; STT3A; ZNFX1; ASH2L; PAF1; KANSL1; FBXL14; EPC2; INO80C; CDK5R1; PRPS2; POLR1D; CREBBP; PRMT1; POLR2F; CXXC1; ANKRD39; IFIT5; IKBKB; SPOPL; POLR1G; BMI1; FBXO27; EPC1; PRKAR2A; ZZZ3; TAF5; ANAPC15; ACVR2A; GID4	1	0.338826846528085
Brain_Amygdala	GOCC_TRANSFERASE_COMPLEX_TRANSFERRING_PHOSPHORUS_CONTAINING_GROUPS	0.911111111111111	0.992700376754748	0.0464154956843849	-0.162325457538671	-0.771713415707685	93	POLR2A; TAF8; CDK5R2; POLR3G; PHKG2; PIK3CB; POLG; SOCS5; CCNA2; NRBF2; ERCC3; GTF2E1; CKS1B; PCNA; CDKN2D; PFKP; SOCS3; ZNFX1; PAF1; CDK5R1; PRPS2; POLR1D; POLR2F; IFIT5; IKBKB; POLR1G; PRKAR2A; TAF5; ACVR2A	1	0.992700376754748
Brain_Amygdala	GOCC_TRANSPORTER_COMPLEX	0.000153980941770506	0.00834028279124082	0.518848077743792	-0.360672915372479	-1.77594890092349	112	LRRC55; ABHD6; KCNA3; KCNAB3; KCNC3; ATP1A3; MICU1; KCNF1; KCNS1; SCN1B; ATP1B1; GLRB; KCNB1; HCN2; CHRNA2; CACNG5; CACNG8; NOS1AP; SHISA8; LRRC7; TRPV6; AKAP6; KCNK1; KCNMA1; GRIA3; GRIN2D; GRIA4; ABHD12; KCNJ3; CACNA2D1; PDE4B; SCN3A; ATP8A1; SCN2A; CLCN2; GRIN2A; CALM2; CACNA1G; GABRB2; ABCC9; KCNA1; BEST3; KCNS2; KCNJ11; GRIA2	0.60884064376058	0.00834028279124082
Brain_Amygdala	GOCC_TRANSPORT_VESICLE	5.18532014330326e-05	0.00353495790458984	0.557332238758646	-0.337673003366274	-1.76144042588938	156	AFTPH; PICK1; BCL2L1; STX2; CHGA; PRRT1; AP1G1; PTPRS; RAB3A; WDR7; SYNDIG1; PCSK1; SYP; SEPTIN6; RAB15; SV2A; SYNGR3; COPG1; ADAM10; SLC4A8; APBA2; OPRD1; NPTX1; APP; LGI3; ITPR1; BDNF; PCSK2; SYT5; RNF112; PTPRN2; SLC17A5; SCAMP1; CBARP; SYT4; RPH3A; ARFGEF3; CLN3; CLCN4; ROGDI; AZIN2; CRISPLD2; SCAMP2; TMED10; ANKRD27; PDE4B; SYNPR; COPA	0.205027558466211	0.00353495790458984
Brain_Amygdala	GOCC_TRANSPORT_VESICLE_MEMBRANE	0.000354343282101264	0.017513416717855	0.49849310876659	-0.406143770830145	-1.86229720281155	77	AFTPH; BCL2L1; PRRT1; AP1G1; PTPRS; RAB3A; SYNDIG1; SYP; SV2A; SYNGR3; OPRD1; ITPR1; SYT5; PTPRN2; SLC17A5; SCAMP1; CBARP; SYT4; RPH3A; ARFGEF3	1	0.017513416717855
Brain_Amygdala	GOCC_TRANS_GOLGI_NETWORK	0.0233399164594986	0.205995601966199	0.352487857583619	-0.316712628870564	-1.43316382628454	73	AFTPH; PICK1; BOK; AP1G1; NSG1; GGA3; SMPD4; CHAC1; ADAM10; COG4; APP; ARAP1; SCAMP1; MYO18A; CLN3; NUCB1; AZIN2; CLASP2; SCAMP2; FUT7; ATP8A1; CHST3	1	0.205995601966199
Brain_Amygdala	GOCC_TRANS_GOLGI_NETWORK_MEMBRANE	0.0139477138286479	0.161255147597876	0.380730400722792	-0.436896785776768	-1.60770113800191	28	AFTPH; PICK1; BOK; AP1G1; NSG1; COG4; APP; SCAMP1	1	0.161255147597876
Brain_Amygdala	GOCC_TRANS_GOLGI_NETWORK_TRANSPORT_VESICLE	0.402671755725191	0.776286748969968	0.0883594442500905	-0.36035298940815	-1.05501746464864	13	AFTPH; AP1G1	1	0.776286748969968
Brain_Amygdala	GOCC_T_TUBULE	0.00669091575749362	0.103343284785663	0.407017918923954	-0.535323440680868	-1.79286190405977	21	SCN1B; ATP1B1; GOT2; CACNG8; NOS1AP; AKAP6; ANK3; KCNJ3; CACNA2D1; SCN2A; CAPN3; SLC8A1; KCNJ11	1	0.103343284785663
Brain_Amygdala	GOCC_U2_TYPE_CATALYTIC_STEP_2_SPLICEOSOME	0.386221294363257	0.759416211330677	0.0959206777921745	0.378902241672317	1.06860844023541	11	SNRPB; AQR; SNRPD2	1	0.759416211330677
Brain_Amygdala	GOCC_U2_TYPE_SPLICEOSOMAL_COMPLEX	0.987341772151899	1	0.048701086452153	0.147458855088128	0.573551321296472	35	SF3B6; SNRPB; PRPF3; AQR; PRPF38A; SNRPD2; SNRNP200; LSM4; PRPF4; LSM3; U2AF2; EIF4A3	1	1
Brain_Amygdala	GOCC_UBIQUITIN_LIGASE_COMPLEX	0.0631169243838384	0.361687418860431	0.287805130535564	-0.278221941724956	-1.35590042441123	105	ARIH2; CRBN; ANAPC2; CUL2; ANAPC5; ENC1; TRPC4AP; MED7; FBXL4; RMND5A; RNF8; ANAPC7; KLHL2; MAEA; UBE4B; CBX2; KLHL42; CKS1B; FBH1; DCUN1D2; KLHL8; RNF19B; CDKN1B; CUL1; CBX4; UBE2D1; SUGT1; LMO7; PHC2; DET1; PCGF1; DCAF12L2; RING1; MED18	1	0.361687418860431
Brain_Amygdala	GOCC_VACUOLAR_LUMEN	0.598739495798319	0.880080284902065	0.0723570851036907	0.207730460236886	0.929631899381958	62	PRELP; PYGB; SDC4; HEBP2; NPC2; TPP1; MPO; CYB5R3; GPC1; PDGFRB; RETN; TCN2	1	0.880080284902065
Brain_Amygdala	GOCC_VACUOLAR_MEMBRANE	0.210526315789474	0.596668536826017	0.126253987849115	-0.211354312157787	-1.11493185686463	167	FLOT1; PLEKHF1; ABHD6; GNAI1; MCOLN1; SLC22A17; ATP6V0A1; PLD3; VLDLR; AP1G1; CTNS; ATP6V0C; ENTPD4; LMBRD1; ANXA6; ATG16L1; GPR137C; KPTN; SLC36A1; AP2M1; SLC17A5; BST2; CLN3; ITFG2; AP5S1; CLCN4; ARL8A; ABCA5; SLC7A14; SLC15A4; MARCHF8; SCARB1; SLC7A5; CLCN7; TRIM23; ATP8A1; ATP6V0B; NAPG; TPCN2; RRAGA	1	0.596668536826017
Brain_Amygdala	GOCC_VACUOLE	0.742957746478873	0.946409448961812	0.053457214108991	-0.160651152598066	-0.90854626759014	293	FLOT1; PLEKHF1; ABHD6; GNAI1; SHKBP1; MCOLN1; SLC22A17; ATP6V0A1; PLD3; VLDLR; RPS6KC1; AP1G1; CTNS; ATP6V0C; RAB3A; ENTPD4; NSG1; GGA3; LMBRD1; ANXA6; PLBD2; ATG16L1; GPR137C; KPTN; SLC36A1; AP2M1; MYO5A; SLC17A5; PA2G4; BST2; NRBF2; OGN; CCT2; SNCA; SERPINA3; CLN3; RNF19B; ITFG2; AP5S1; SMPD1; CDC42; CLCN4; SRC; ARL8A; ABCA5; ACLY; SLC7A14; SLC15A4; MARCHF8; ANK3; SCARB1; ANKRD27; SLC7A5; CLCN7; TRIM23; ATP8A1; ATP6V0B; NAPG; FMOD; TPCN2; RRAGA	1	0.946409448961812
Brain_Amygdala	GOCC_VESICLE_COAT	0.126953125	0.484062349324976	0.173747838999571	-0.397761485520394	-1.33215054693798	21	AFTPH; SCYL1; AP1G1; DIPK2A; COPG1; AP2M1	1	0.484062349324976
Brain_Amygdala	GOCC_VESICLE_LUMEN	0.501123595505618	0.835699155052389	0.0852884689790502	0.193153752201273	0.983119620732061	125	PYGB; CFP; EEF1A1; MAGED2; SRP14; DYNLT1; CSTB; HEBP2; NPC2; THBS1; VEGFA; GSTP1; PF4; SPARC; CDA; CLEC3B; MPO; CYB5R3; PNP; PSMD13; RETN; TIMP3	1	0.835699155052389
Brain_Amygdala	GOCC_VESICLE_MEMBRANE	0.128113879003559	0.485310886573121	0.16440575583821	-0.206237071470763	-1.16497638962241	291	AFTPH; PICK1; DYNLL1; BCL2L1; SCYL1; MCOLN1; ATP6V0A1; PRRT1; AP1G1; ATP6V0C; PTPRS; AQP6; RAB3A; SH3KBP1; DIPK2A; NSG1; SYNDIG1; WNT4; SYP; SV2A; SYNGR3; GDE1; COPG1; ADAM10; CD177; RALA; OPRD1; SGSM1; ITPR1; CAMKV; NCK2; SYT5; AP2M1; PTPRN2; SLC17A5; SCAMP1; CBARP; CCDC136; SYNJ1; CACNG8; ENTPD7; BST2; FCGR3B; SYT4; SNCA; RPH3A; ARFGEF3; CXCR1; CALY; SNX15; ARL8A; GRIA3; GRIA4; SLC15A4; MARCHF8; SCARB1; TMED10; ANKRD27; SYNPR; ATP8A1; RAB39B; ATP6V0B; COPA; LDLRAP1; HMOX2; CADPS; LILRB3; PGRMC1; GRIN2A; PCDH7; SELL; SIGLEC5; SAYSD1; PAM; HSPA8; TICAM2; MCEMP1; C2CD5; GABRB2; AP3S1; PSAP; MMP25; ATP2A2; VPS13C; SLC17A9; B2M; HIP1	1	0.485310886573121
Brain_Amygdala	GOCC_VESICLE_TETHERING_COMPLEX	0.442528735632184	0.805707101581333	0.0833634065110386	-0.323129244819314	-0.993256071529702	16	COG4; DNAJC28; CDC42; TGFBRAP1; TRAPPC8; VPS33B; HOOK1; EXOC1	1	0.805707101581333
Brain_Amygdala	GOCC_VOLTAGE_GATED_CALCIUM_CHANNEL_COMPLEX	0.0764818355640535	0.389201001055686	0.224966093540314	-0.514751230838956	-1.42611761860638	11	CACNG8; NOS1AP; CACNA2D1; PDE4B; CACNA1G; CATSPERZ	1	0.389201001055686
Brain_Amygdala	GOMF_14_3_3_PROTEIN_BINDING	0.744769874476987	0.94710285483682	0.0614364107201271	0.266756426420863	0.790955163266373	13	PPP1R12A; NEK1; ZFP36L1	1	0.94710285483682
Brain_Amygdala	GOMF_2_OXOGLUTARATE_DEPENDENT_DIOXYGENASE_ACTIVITY	0.982758620689655	1	0.0445070537769277	-0.173648288029283	-0.533771607371125	16	ALKBH2; KDM8; EGLN2; ALKBH4; PLOD1; TET3	1	1
Brain_Amygdala	GOMF_3_5_EXONUCLEASE_ACTIVITY	0.5078125	0.835924490008327	0.0770736734944102	-0.284326027336229	-0.952241699140677	21	PNPT1; POLG; EXOSC7; EXOSC9; EXOSC4; REXO4; EXOSC5	1	0.835924490008327
Brain_Amygdala	GOMF_5_3_EXONUCLEASE_ACTIVITY	0.252354048964218	0.635546439238548	0.116234148779716	-0.441109123331985	-1.19224324397553	10	PLD3; FEN1; CPSF3	1	0.635546439238548
Brain_Amygdala	GOMF_ACETYLGALACTOSAMINYLTRANSFERASE_ACTIVITY	0.702928870292887	0.929055785990586	0.0642140881844605	0.277635089276004	0.823211310457118	13	CSGALNACT1; GALNT4; CHSY1	1	0.929055785990586
Brain_Amygdala	GOMF_ACETYLTRANSFERASE_ACTIVITY	0.797709923664122	0.96243041957743	0.0538979025357319	-0.201893263973413	-0.802613643621056	37	PAFAH1B3; KAT14; LPCAT4; BRPF3; NAA15; SAT2	1	0.96243041957743
Brain_Amygdala	GOMF_ACID_THIOL_LIGASE_ACTIVITY	0.29045643153527	0.673191518341417	0.11331290842208	0.393809086215004	1.14157744672859	12	SUCLG2; ACSF2; ACSM5; SLC27A3; SLC27A1; ACSL5	1	0.673191518341417
Brain_Amygdala	GOMF_ACTININ_BINDING	0.0221928393430717	0.199394376886436	0.352487857583619	0.581479735342219	1.68559887222607	12	PDLIM5; DAG1; PALLD; CSRP2; PRICKLE4	1	0.199394376886436
Brain_Amygdala	GOMF_ACTIN_BINDING	0.587387387387387	0.874206778968062	0.0656813601934011	-0.187531837497665	-0.950525065205115	132	CORO2B; PICK1; PPP1R9A; ARPC1A; FRG1; MAP1S; CDK5R2; ANLN; FSCN1; ANXA6; KLHL4; KPTN; ENC1; MYO5A; MYO18A; EPB41L3; MACO1; KLHL2; MAEA; SNCA; KCNMA1; LCP1; S100A4; TMSB4X; LIMCH1; ERMN; WIPF3; DNASE1; ACTN2; ACTN1; MTSS2; NEXN; CDK5R1; HOOK1; ALKBH4; MAP1A; INO80; WASF1	1	0.874206778968062
Brain_Amygdala	GOMF_ACTIN_FILAMENT_BINDING	0.0627376425855513	0.360696214848691	0.248911114434702	-0.318864133065506	-1.36486246269195	54	CORO2B; PICK1; PPP1R9A; ARPC1A; FRG1; MAP1S; FSCN1; ANXA6; KPTN; MYO5A; MYO18A; MACO1	1	0.360696214848691
Brain_Amygdala	GOMF_ACTIN_MONOMER_BINDING	0.947269303201507	1	0.0454059226590179	-0.222947631615502	-0.602589684715901	10	TMSB4X; MTSS2; PRKCE; MYL3; NOS3; PFN4; TWF1; TMSB10; TMSB15A; ABL2	1	1
Brain_Amygdala	GOMF_ACTIVATING_TRANSCRIPTION_FACTOR_BINDING	1	1	0.0438879842863647	-0.117398504441413	-0.451576960244844	33	SDR16C5; NHLH2; EXOSC9; FIZ1; LYAR; CREBBP; RB1; TBX6; MYC; GABPA; ATF2; FOS	1	1
Brain_Amygdala	GOMF_ACTIVE_ION_TRANSMEMBRANE_TRANSPORTER_ACTIVITY	0.00980555285285854	0.13083161939462	0.380730400722792	-0.383052104817768	-1.61888447790311	52	SLC38A2; SLC25A4; MFSD3; ATP1A3; SLC10A5; LMBRD1; SLC4A8; SLC12A5; SLC36A1; SLC17A5; SLC8A3; SLC10A4; SLC6A15; CLCN4; SLC12A9; SLC15A4; SLC24A4; SLC12A6	1	0.13083161939462
Brain_Amygdala	GOMF_ACTIVE_TRANSMEMBRANE_TRANSPORTER_ACTIVITY	0.0388083972361065	0.275905827486037	0.321775918075361	-0.294140521746916	-1.36017517251608	81	SLC38A2; SLC25A4; MFSD3; ATP1A3; SLC10A5; LMBRD1; ABCB7; ABCG4; SLC4A8; SLC12A5; SLC36A1; SLC17A5; SLC8A3; SLC10A4; SLC6A15; CLCN4; SLC12A9; ABCA5; SLC15A4; SLC24A4; SLC12A6; SLC16A8; SLC7A5; CLCN7; SLC25A14; SLC38A3	1	0.275905827486037
Brain_Amygdala	GOMF_ACTIVIN_BINDING	0.762208067940552	0.952346330604624	0.0610363728309177	0.284622864286706	0.774174888827316	10	TGFBR1; FKBP1A; SMURF1; TGFBR2; ACVRL1; ACVR1; FSTL3; ENG; TGFBR3; ACVR2A	1	0.952346330604624
Brain_Amygdala	GOMF_ADENYLYLTRANSFERASE_ACTIVITY	0.199233716475096	0.58491124260355	0.134273452883202	-0.403947333421278	-1.24168006434475	16	COASY; OAS1; MOCS3; TENT5B; TRNT1; PAPOLG; OAS3	1	0.58491124260355
Brain_Amygdala	GOMF_ADENYL_NUCLEOTIDE_BINDING	0.0207011925228151	0.196003213546772	0.352487857583619	-0.20480488417809	-1.23676075378502	546	DAPK3; DDX39A; DHX30; CARS1; AARS1; FAM20C; PALM3; RPS6KL1; AATK; SCYL1; IDH3G; CTPS1; PGS1; FN3K; NUAK1; SARS2; RPS6KC1; CDK18; MAP3K14; ADCK1; ATP6AP1; ATP1A3; PFAS; COASY; TTL; JAK3; ATP2B3; MAP3K9; STK39; CKMT1A; FN3KRP; DHX37; GSS; PSMC4; ABCB7; ABCG4; SPAST; PHKG2; PIK3CB; TTLL11; CSNK1G3; GRK3; PDE4A; OLA1; SRPK1; ABCF3; PSMC5; DCLK1; ITPKA; HSPA12A; CAMKV; HCN3; TIMM44; CDKL2; VARS1; PIM3; HCN2; EHD3; MYO5A; TWNK; MYO18A; THG1L; RIMKLA; MAPK8; OAS1; SMARCA4; CCT2; ERCC3; STK4; NLK; ATP2B1; IRAK2; BBS12; CLP1; FBH1; DDX1; SPHK1; PAK6; YTHDC2; CLCN4; PEX6; SRC; HARS1; IDE; RAD17; ABCA5; MTREX; PSMC6; ACLY; UBE2D1; WARS1; ACSL4; NLRC5; GSK3B; ATR; PFKP; ATP5F1D; UCK1; SRPK2; PI4KB; MOCS3; NAA80; KIF3A; SGK1; POPDC3; CLCN7; ATRX; PRKAR2B; ERCC6; PDE4B; ATP8A1; ABCF1; UBE2E2; SHPK; CMPK2; PRKACB; EIF4A1; CDC6; RARS1; HK2; NADK; YARS1; PSTK; BAG2; KIF19; MARK1; TARS1; PSMC2; CARNS1; HSPA8; NLRC3; PRPS2; DYRK1A; DTYMK; MAP2K4; TOP1; WRNIP1; STRADB; EIF4G1; LMTK2; TRNT1; IKBKB; MAP4K3; GATB; INO80; ABCC9; MSH6; AK5; LARS1; VCP; GRK6; ATP2A2; CSNK1D; PI4KA; ADCY3; NIM1K; PRKCZ; TTLL1; PRKAR2A; MKKS; FIGN; P2RX5; KCNJ11; PAPOLG; ATM; ACVR2A; TBK1; DHX15; PRKCB; OAS3; MYO15A; ACTR1A; ACTG1; EIF2AK3	1	0.196003213546772
Brain_Amygdala	GOMF_ADP_BINDING	0.543893129770992	0.850943442257291	0.0723570851036907	-0.319801334638089	-0.936293032604705	13	MYO18A; ATP5F1D; PRPS2; MSH6; VCP	1	0.850943442257291
Brain_Amygdala	GOMF_ALCOHOL_BINDING	0.813592233009709	0.968754152348947	0.05378728077603	-0.210117755552327	-0.773195330598028	28	SYP; ANXA6; OSBP2; ITPR1; RPH3A; OSBPL5	1	0.968754152348947
Brain_Amygdala	GOMF_ALPHA_TUBULIN_BINDING	0.862068965517241	0.978926102715443	0.0504983044100709	-0.226273692188508	-0.695535059723089	16	RACGAP1; SPAST; SNCA; ARL8A; CDK5R1; INO80; BEX4; TBCEL	1	0.978926102715443
Brain_Amygdala	GOMF_AMIDE_BINDING	0.425724637681159	0.789917980943831	0.0824344091527096	-0.200836288013478	-1.01606675827763	133	PEX5L; DHCR24; GIPR; KPNA2; ACHE; ATP1A3; KPNA6; GSS; SEC61A2; GPR22; MCHR1; APBA2; OPRD1; MAS1; APBA3; AP2M1; PPID; CABP1; SSTR3; IDE; LANCL1; GRIA3; APBB3; POM121; GRIA4; DHFR; SCARB1; NAA80; SLC7A5	1	0.789917980943831
Brain_Amygdala	GOMF_AMIDE_TRANSMEMBRANE_TRANSPORTER_ACTIVITY	0.947976878612717	1	0.0464154956843849	-0.178934483540919	-0.613186457053688	22	SEC61A2; AQP3; SLC15A4; TMED10; SLC38A3	1	1
Brain_Amygdala	GOMF_AMINO_ACID_BINDING	0.47265625	0.823609192374622	0.0808589150280032	-0.291706968624449	-0.976961349815642	21	AARS1; GSS; GOT2; GLRB	1	0.823609192374622
Brain_Amygdala	GOMF_AMINO_ACID_TRANSMEMBRANE_TRANSPORTER_ACTIVITY	0.00910734640634585	0.124603625227306	0.380730400722792	-0.503088657142649	-1.72402292253887	22	SLC25A44; SLC38A2; SLC7A3; CTNS; SLC7A4; SLC36A1; SLC6A15; SLC7A14; SLC15A4; SLC7A5; SLC38A3; SLC7A1	1	0.124603625227306
Brain_Amygdala	GOMF_AMYLOID_BETA_BINDING	0.0938697318007663	0.423699679840445	0.20207170902116	-0.335384776094078	-1.32071950216167	36	ACHE; ATP1A3; APBA2; APBA3; IDE; GRIA3; APBB3; GRIA4; SCARB1; LDLRAP1; PGRMC1; GRIN2A	1	0.423699679840445
Brain_Amygdala	GOMF_ANDROGEN_RECEPTOR_BINDING	0.942307692307692	1	0.0466015072985992	-0.21760480340122	-0.618597189885022	12	SMARCA4; DAXX; PRPF6	1	1
Brain_Amygdala	GOMF_ANION_CHANNEL_ACTIVITY	0.623046875	0.893877846063135	0.0667426134241917	-0.24912331390216	-0.887215990837021	25	GLRB; CLCA4; VDAC3; CLCN4; CLCN7; CLCN2; GABRB2; BEST3; GABRG2; LRRC8B; GABRA1; GABRB3; GABRD	1	0.893877846063135
Brain_Amygdala	GOMF_ANION_TRANSMEMBRANE_TRANSPORTER_ACTIVITY	0.0511882998171847	0.328417438812802	0.271288554688953	-0.253995958694101	-1.29122409997073	136	SLC25A44; SLC38A2; SLC25A4; SLC7A3; CTNS; AQP6; SLC10A5; LMBRD1; SEC61A2; ABCB7; AQP1; GLRB; SLC4A8; CLCA4; SLC35A5; SLC7A4; SLC12A5; SLC36A1; SLC17A5; AQP3; SLC25A19; SLC10A4; SLC6A15; VDAC3; CLCN4; SLC12A9; SLC7A14; SLC15A4; SLC24A4; SLC12A6; TMED10; SLC16A8; SLC7A5; CLCN7; SLC25A14; SLC38A3; CLCN2; SLC2A13; ADAMTS8; SLC7A1	1	0.328417438812802
Brain_Amygdala	GOMF_ANTIGEN_BINDING	0.376218323586745	0.75162514183056	0.0934449219410994	-0.290510927741046	-1.04210172783899	26	DHCR24; IGHG4; IGKV1.5; ABO; IGHA1; SLC7A5; IGHV4.39; IGLV3.1	1	0.75162514183056
Brain_Amygdala	GOMF_ANTIOXIDANT_ACTIVITY	1.8857014281175e-06	0.000233001982711769	0.643551836150722	0.64680010180041	2.32504405365442	27	FABP1; HBA2; TP53INP1; GSTK1; GSTM2; HBB; GSTP1; PRXL2A; HBM; NQO1; MPO; SESN2; LTC4S; NXN; TXN; CLIC2; PRXL2C; MT3	0.00745606344677661	0.000233001982711769
Brain_Amygdala	GOMF_ANTIPORTER_ACTIVITY	0.516569200779727	0.837254098360656	0.0760837160951725	-0.266935614598001	-0.957533912260593	26	SLC25A4; ATP1A3; SLC4A8; SLC8A3; CLCN4; SLC24A4; CLCN7; SLC25A14; SLC38A3	1	0.837254098360656
Brain_Amygdala	GOMF_ATPASE_ACTIVATOR_ACTIVITY	0.269303201506591	0.650870940560551	0.111918316325105	-0.431696180346759	-1.16680165347908	10	RAB3A; ATP1B1; DNAJB6; AHSA1	1	0.650870940560551
Brain_Amygdala	GOMF_ATPASE_ACTIVITY	0.155913978494624	0.529601711859566	0.148261500475107	-0.220920818025886	-1.15586316137265	160	DDX39A; DHX30; SLC27A4; ATP1A3; LMBRD1; DHX37; PSMC4; ABCB7; ABCG4; SPAST; OLA1; ABCF3; PSMC5; MYO5A; TWNK; C10orf88; SMARCA4; ERCC3; ATP2B1; FBH1; DDX1; RNF213; YTHDC2; PEX6; IDE; RAD17; ABCA5; MTREX; PSMC6; ACSL4; ATP5F1D; KIF3A; ATRX; ERCC6; ATP8A1; ABCF1; EIF4A1; ZNFX1; KIF19; PSMC2; CARNS1; HSPA8; WRNIP1; INO80; ABCC9; MSH6; VCP; ATP2A2	1	0.529601711859566
Brain_Amygdala	GOMF_ATPASE_ACTIVITY_COUPLED_TO_TRANSMEMBRANE_MOVEMENT_OF_IONS_ROTATIONAL_MECHANISM	0.374280230326296	0.75162514183056	0.0928481214159878	-0.358495891080874	-1.06584664932625	14	ATP6V0A1; ATP6V0C	1	0.75162514183056
Brain_Amygdala	GOMF_ATPASE_BINDING	0.0727969348659004	0.379240155592263	0.231126709673834	-0.367243732606482	-1.38193310683956	31	ATP6V0A1; RAB3A; ATP1B1; UBXN1; RALA; ATXN3; UBE4B; PIH1D1; SRC; METTL21A; SNX10	1	0.379240155592263
Brain_Amygdala	GOMF_ATPASE_COUPLED_ION_TRANSMEMBRANE_TRANSPORTER_ACTIVITY	0.113680154142582	0.459602586380132	0.183023938384487	-0.397665911771753	-1.36275214651167	22	ATP6V0A1; ATP6V0C; ATP2B3; ATP2B1; ATP8A1; ATP6V0B; ABCC9; ATP2A2; KCNJ11; ATP6V1E2	1	0.459602586380132
Brain_Amygdala	GOMF_ATPASE_REGULATOR_ACTIVITY	0.785575048732944	0.957810165933223	0.0555947097758869	-0.234422069313213	-0.770915134359183	20	RAB3A; ATP1B1; DNAJB6; AHSA1; BAG2	1	0.957810165933223
Brain_Amygdala	GOMF_BASAL_TRANSCRIPTION_MACHINERY_BINDING	0.73828125	0.945204180413695	0.0585937568945671	-0.251883878519005	-0.812379152336409	19	SCAF4; WAC; BRD4; PAF1; CTR9; DRAP1; FBL	1	0.945204180413695
Brain_Amygdala	GOMF_BETA_CATENIN_BINDING	0.342158859470468	0.720431358298943	0.101713902282311	0.287947224388593	1.06620322290364	29	SUFU; DVL3; GLI3; TCF7L2; KDM6B; KANK1; DACT1; VCL; NR4A2; FOXO1	1	0.720431358298943
Brain_Amygdala	GOMF_BETA_TUBULIN_BINDING	0.16793893129771	0.539862223049711	0.147331213699377	-0.435818736236889	-1.27596104837702	13	RACGAP1; MAP1S; SPAST; FGF13; ARL8A	1	0.539862223049711
Brain_Amygdala	GOMF_BHLH_TRANSCRIPTION_FACTOR_BINDING	0.941619585687382	1	0.0456790414930062	-0.22453515325122	-0.606880486798053	10	NCAPG2	1	1
Brain_Amygdala	GOMF_CADHERIN_BINDING	0.341463414634146	0.720078048780488	0.107140237276725	0.204371976224727	1.04818885950626	128	RPL6; RPL24; FLNA; EMD; PDLIM5; BSG; RPL23A; EEF1G; SH3GLB1; TRIM25; TMOD3; CDH20; RPL29; ERC1; TAGLN2; YKT6; CHMP5; WASF2; AFDN; SNX2; RPL7A; CAPG; USP8	1	0.720078048780488
Brain_Amygdala	GOMF_CALCIUM_CHANNEL_REGULATOR_ACTIVITY	0.218323586744639	0.601660568130554	0.128788713061714	-0.344638198727534	-1.19135096658492	23	CABP4; GRM3; ITPR1; PACSIN3; CACNG8; TSPAN13; SGK1; NPY2R; CALM2	1	0.601660568130554
Brain_Amygdala	GOMF_CALCIUM_DEPENDENT_PHOSPHOLIPID_BINDING	0.0613026819923372	0.355411736946776	0.252961123069611	-0.485807493211681	-1.4933072445886	16	PLA2G4C; ANXA6; CPNE9; SYT5; SYT4; RPH3A	1	0.355411736946776
Brain_Amygdala	GOMF_CALCIUM_DEPENDENT_PROTEIN_BINDING	0.223484848484848	0.603592275211128	0.125033367555272	-0.29786827606515	-1.16485747139599	35	STX2; VLDLR; ANXA6; CD177; STMN2; CABP1; S100A4; VPS37C	1	0.603592275211128
Brain_Amygdala	GOMF_CALCIUM_ION_BINDING	0.925788497217069	0.996615224066509	0.04577044581081	-0.149543296200421	-0.801015760636282	189	ACER3; CABP4; MAN1C1; PGS1; TUBB4A; VLDLR; PLA2G4C; SPOCK3; MICU1; ITGB1BP2; ANXA6; CELSR2; PCDH8; CLSTN3; PCDHA6; ITPR1; SNCB; SYT5; EHD3; CABP1; SYT4; PCDH9; REPS2; SNCA; RPH3A; NELL2; NUCB1; PSPH; TESC; BMP1; LCP1; S100A4; MAN1A2; PCDHB18P; C1R; TPD52; ACTN2; PCDH7; CAPN3; SELL; CALM2; ACTN1; LTBP3; PAM; CDK5R1	1	0.996615224066509
Brain_Amygdala	GOMF_CALCIUM_ION_TRANSMEMBRANE_TRANSPORTER_ACTIVITY	0.0332498450310129	0.250418832862143	0.321775918075361	-0.349768577743297	-1.45069455760458	45	MCOLN1; TRPV2; ATP2B3; ANXA6; ITPR1; CACNG5; CACNG8; SLC8A3; ATP2B1; TRPV6; GRIN2D; SLC24A4; CACNA2D1; TPCN2; GRIN2A; CACNA1G; SLC8A1; ATP2A2; STIM2; GRIN2B; RASA3; TRPM7; SLC8A2	1	0.250418832862143
Brain_Amygdala	GOMF_CALCIUM_RELEASE_CHANNEL_ACTIVITY	0.779661016949153	0.957456582353758	0.0543434390269162	-0.278966464895976	-0.753999102434451	10	MCOLN1; ITPR1	1	0.957456582353758
Brain_Amygdala	GOMF_CALMODULIN_BINDING	0.93609022556391	0.999809254390084	0.0458620343117985	-0.160686459249716	-0.724763334843022	69	ATP2B3; PHKG2; ITPKA; CAMKV; MYO5A; SLC8A3; PDE1A; ATP2B1; SPHK1; TRPV6	1	0.999809254390084
Brain_Amygdala	GOMF_CALMODULIN_DEPENDENT_PROTEIN_KINASE_ACTIVITY	0.0806142034548944	0.396774091326805	0.219250346703755	-0.484793334410944	-1.44134246431583	14	PHKG2; ITPKA; CAMKV	1	0.396774091326805
Brain_Amygdala	GOMF_CAMP_RESPONSE_ELEMENT_BINDING	0.273885350318471	0.655283670929206	0.118815039412263	0.429885805882697	1.16929044619	10	CREB3L4; NR4A3; ATF6B	1	0.655283670929206
Brain_Amygdala	GOMF_CARBOHYDRATE_BINDING	0.193347193347193	0.574808122176543	0.142901149386948	0.25495051403216	1.16874082805256	72	BSG; SELE; CLN5; GYS1; ENDOU; CLEC9A; LGALS1; LGALS3; CLEC3B; GALNT4; LMAN2; EGLN3; CD302; PLOD2; CLEC4E; ADGRL3; MLEC; BCAN; ASGR1; P3H1; PFKL; CANX; UAP1; LMAN1; MAN2C1; FBXO6; CLEC1A; GPI	1	0.574808122176543
Brain_Amygdala	GOMF_CARBOHYDRATE_DERIVATIVE_TRANSMEMBRANE_TRANSPORTER_ACTIVITY	0.767354596622889	0.954125809763178	0.0549073703290958	-0.246005946304813	-0.775291939619896	17	SLC25A4; SLC35A5; SLC17A5; SLC15A4	1	0.954125809763178
Brain_Amygdala	GOMF_CARBON_CARBON_LYASE_ACTIVITY	0.425	0.788943661971831	0.0902635484340068	0.323926003621171	1.01649956862003	16	HMGCL; UMPS; NPL; MVD; SHMT2; GAD1; SGPL1; GAD2	1	0.788943661971831
Brain_Amygdala	GOMF_CARBON_OXYGEN_LYASE_ACTIVITY	0.286307053941909	0.669502191087052	0.114266502484433	0.351139215359704	1.14266091920905	18	ECHDC3; HADHA; RPS3; PCBD1; ECHDC2; CA12; TGDS	1	0.669502191087052
Brain_Amygdala	GOMF_CARBOXYLIC_ACID_BINDING	0.375257731958763	0.75162514183056	0.096887770327544	0.231416019822247	1.04307086500864	63	ADH5; FABP1; SELE; DDAH2; RXRA; GSTM2; SESN3; GSTP1; CASTOR1; HMGCL; SESN2; UBR2; EGLN3; ACACB; UBR1; PPARD; PLOD2; ACOX1	1	0.75162514183056
Brain_Amygdala	GOMF_CARBOXYLIC_ESTER_HYDROLASE_ACTIVITY	0.00681474599509604	0.104829458593591	0.407017918923954	-0.431963424399277	-1.73052746375949	39	AARS1; PAFAH1B3; ABHD6; GDPD1; ACHE; PLA2G4C; PNPLA6; GDE1; CES4A; VARS1; ABHD12B; PNPLA2; FAAH; PTRH2; ABHD12	1	0.104829458593591
Brain_Amygdala	GOMF_CARBOXY_LYASE_ACTIVITY	0.826003824091778	0.968936654272568	0.0523759084097997	-0.261220458394575	-0.723710941787893	11	PISD; AZIN2; UXS1	1	0.968936654272568
Brain_Amygdala	GOMF_CARGO_RECEPTOR_ACTIVITY	0.0284595812191206	0.228228027812801	0.352487857583619	0.45085347986203	1.56460102774519	24	ENDOU; TFRC; APOBR; AGER; ACKR3; LRP10; ABCA1; TMPRSS5; SCARF1; TEX261; TFR2; ASGR1; LDLR; SCART1	1	0.228228027812801
Brain_Amygdala	GOMF_CATALYTIC_ACTIVITY_ACTING_ON_A_TRNA	0.00244842261274053	0.065408608339703	0.431707695803346	-0.419924728232381	-1.74905945011408	48	CARS1; AARS1; SARS2; LRRC47; VARS1; TRMT10B; HARS1; PTRH2; TYW3; WARS1; RARS1; NSUN3; YARS1; PSTK; TARS1; TRMT1L; FTSJ1; TRNT1; RPP25; GATB; LARS1; BCDIN3D; RPP40; RPP30; ALKBH8; IARS1	1	0.065408608339703
Brain_Amygdala	GOMF_CATALYTIC_ACTIVITY_ACTING_ON_DNA	0.761363636363636	0.952346330604624	0.0557104226766671	-0.18864375323766	-0.851646242578675	70	PLD3; NTHL1; POLG; FEN1; TWNK; DNMT1; ALKBH2; ERCC3; FBH1; DDX1; PCNA; RAD17; ATRX; XRCC1; DNASE1; TOP1; WRNIP1; ALKBH4; METTL4; INO80; SMUG1; POLI; POLB; TDP2; N6AMT1; EXOG; CHD8; DNMT3A; PTGES3; RECQL; TENT4B; PGBD5; SMC6	1	0.952346330604624
Brain_Amygdala	GOMF_CATALYTIC_ACTIVITY_ACTING_ON_RNA	0.000677729600335178	0.0301094701092729	0.477270815362862	-0.319552514538025	-1.6693039500302	155	DDX39A; DHX30; CARS1; AARS1; PNPT1; ZC3H12B; SARS2; POLR2A; POLR3G; DHX37; EXOSC7; FEN1; LRRC47; RNASEK; MRM3; VARS1; CPSF3; TRMT10B; FBLL1; TRMT112; DDX1; EXOSC9; RNMT; ZCCHC4; YTHDC2; HARS1; PTRH2; RNASEH1; MTREX; TYW3; WARS1; EXOSC4; EIF4A1; RARS1; NSUN3; YARS1; PSTK; TARS1; TRMT1L; FTSJ3; FTSJ1; NUDT12; POLR1D; POLR2F; TRNT1; RNASE3; RPP25; METTL4; GATB; POLR1G; RNASE2; LARS1; EXOSC5; EDC3; BCDIN3D; RPP40; MRPL44; RPP30; ALKBH8; DHX15; IARS1; DDX24; DHX16; CNOT6; TDP2; EXOG; FBL; DDX58; METTL6; POLR1C; DUS3L	1	0.0301094701092729
Brain_Amygdala	GOMF_CATION_CHANNEL_ACTIVITY	5.95355105167382e-07	9.41613634332732e-05	0.659444398037935	-0.441416399476127	-2.12790411587259	97	LRRC55; MCOLN1; KCNA3; ATP6V0C; KCNAB3; KCNC3; TRPV2; KCNF1; KCNS1; TMEM38A; ANXA6; KCNT1; SCN1B; AQP1; KCNB1; ITPR1; HCN3; HCN2; CHRNA2; CACNG5; CACNG8; TRPV6; KCNK1; KCNMA1; GRIA3; ATP5ME; GRIN2D; GRIA4; SLC24A4; KCNJ3; CACNA2D1; ATP5F1D; NALCN; ASIC1; SCN3A; SCN2A; TPCN2; GRIN2A; CACNA1G; ATP5PD; ABCC9; KCNA1; KCNS2; P2RX5; KCNJ11; GRIA2	0.00235403408583183	9.41613634332732e-05
Brain_Amygdala	GOMF_CATION_TRANSMEMBRANE_TRANSPORTER_ACTIVITY	5.44865981152177e-08	1.79533340789642e-05	0.719512826338911	-0.390232422845877	-2.07303564186042	185	LRRC55; MCOLN1; ATP6V0A1; SLC38A2; SLC7A3; KCNA3; ATP6V0C; KCNAB3; MFSD3; KCNC3; ATP1A3; TRPV2; ATP2B3; SLC10A5; KCNF1; KCNS1; TMEM38A; ANXA6; KCNT1; SCN1B; AQP1; NIPAL4; KCNB1; SLC4A8; SLC12A5; ITPR1; HCN3; SLC36A1; HCN2; SLC17A5; CHRNA2; CACNG5; SLC39A10; CACNG8; SLC8A3; SLC25A19; SLC10A4; SLC6A15; ATP2B1; TRPV6; KCNK1; KCNMA1; CLCN4; SLC12A9; GRIA3; ATP5ME; COX5A; GRIN2D; GRIA4; SLC15A4; SLC24A4; SLC12A6; KCNJ3; CACNA2D1; ATP5F1D; NALCN; SLC7A5; ASIC1; SCN3A; ATP8A1; SLC38A3; ATP6V0B; SCN2A; TPCN2; COX8C; SLC2A13; GRIN2A; SLC7A1; NIPA1; CACNA1G; SLC30A4; ATP5PD; ABCC9; SLC20A1; SLC8A1; ATP2A2; KCNA1; SLC7A2; SLC39A7; KCNS2; P2RX5; KCNJ11	0.000215440008947571	1.79533340789642e-05
Brain_Amygdala	GOMF_CELL_ADHESION_MEDIATOR_ACTIVITY	0.144897959183673	0.514296706115121	0.165656695205483	0.388457492118004	1.31412228120977	21	ROBO3; PDLIM5; BSG; TMOD3; PALLD	1	0.514296706115121
Brain_Amygdala	GOMF_CELL_ADHESION_MOLECULE_BINDING	0.517699115044248	0.837990673333308	0.0826646449123753	0.180581672768939	0.983045420730154	192	RPL6; ROBO3; RPL24; FLNA; EMD; PDLIM5; BSG; RPL23A; EEF1G; SH3GLB1; TRIM25; TMOD3; CDH20; PTK7; RPL29; ERC1; TAGLN2; THBS1; VCAM1; CXCL12; YKT6; PALLD; CHMP5; WASF2; ITGAX; AFDN; SNX2; RPL7A; CAPG; USP8; FGF2; LAMA5; SLC3A2; CD151; PAK2; SWAP70; VSIG10; DCHS1; AHNAK; CTNND1; NIBAN2; RPL14; EMP2; MSN; ADAM17; EIF3E; PTPN1; VCL; S1PR3	1	0.837990673333308
Brain_Amygdala	GOMF_CELL_CELL_ADHESION_MEDIATOR_ACTIVITY	0.112033195020747	0.45857065539548	0.191892240384838	0.431602921840973	1.40450217415595	18	ROBO3; PDLIM5; BSG; TMOD3; PALLD	1	0.45857065539548
Brain_Amygdala	GOMF_CHANNEL_INHIBITOR_ACTIVITY	0.525	0.840425101214575	0.0745500777420554	-0.299513819909285	-0.953133319114627	18	SCN1B; ITPR1; PACSIN3; NEDD4L; ENSA; CALM2	1	0.840425101214575
Brain_Amygdala	GOMF_CHANNEL_REGULATOR_ACTIVITY	0.0666666666666667	0.368429788163354	0.241339976815091	-0.315021976455049	-1.35092614649135	55	LRRC55; CABP4; GPD1L; KCNAB3; GRM3; KCNS1; SCN1B; FXYD6; ITPR1; PACSIN3; CACNG5; CACNG8; FGF13; NEDD4L; TSPAN13; SGK1; ENSA; NPY2R; CALM2	1	0.368429788163354
Brain_Amygdala	GOMF_CHAPERONE_BINDING	0.050890828939769	0.328258299556031	0.321775918075361	-0.349246205141195	-1.42795735625679	43	ATP1A3; BAX; SACS; TIMM44; DNAJB6; PDPN; PTGES3L; CDKN1B; AHSA1; TBCC; BAG2; CDC37; HSPA8	1	0.328258299556031
Brain_Amygdala	GOMF_CHEMOKINE_ACTIVITY	0.00778273679423934	0.112543012996153	0.407017918923954	0.544883316556385	1.674668650639	15	CXCL8; CXCL12; PF4; CCL8; C5; CXCL3; CXCL1; CXCL10; CCL19; CXCL16	1	0.112543012996153
Brain_Amygdala	GOMF_CHEMOKINE_BINDING	0.627862595419847	0.896234188552374	0.0652353056017703	-0.296524035790307	-0.868143308483948	13	CCR10; PDPN; CXCR1	1	0.896234188552374
Brain_Amygdala	GOMF_CHEMOKINE_RECEPTOR_BINDING	0.100213219616205	0.434001172357583	0.206587922696891	0.442837314082271	1.40684581366974	17	CXCL8; CXCL12; PF4; CCL8; C5; CXCL3; CXCL1; CXCL10; CCL19; CXCL16	1	0.434001172357583
Brain_Amygdala	GOMF_CHLORIDE_TRANSMEMBRANE_TRANSPORTER_ACTIVITY	0.162426614481409	0.53821297921871	0.152144922367565	-0.336668794794657	-1.25121775648145	29	GLRB; SLC4A8; CLCA4; SLC12A5; CLCN4; SLC12A9; SLC12A6; CLCN7; CLCN2; GABRB2; BEST3	1	0.53821297921871
Brain_Amygdala	GOMF_CHOLESTEROL_BINDING	0.644897959183673	0.902309458815373	0.0672065093710464	0.262313203746352	0.865952062903564	19	ERLIN1; NPC2; TSPO; GRAMD1C; ABCA1	1	0.902309458815373
Brain_Amygdala	GOMF_CHROMATIN_BINDING	0.616883116883117	0.889933614357473	0.0723570851036907	0.167530772466917	0.940078579389731	222	HMGN2; HMGN1; FABP1; KDM1B; KAT2B; SMC4; ZIC2; CBX1; DNAJC2; NKAPL; TPR; GLI3; HES5; HMGN3; H1.2; NRL; YAP1; GMNN; PATZ1; ZNF274; LDB1; ZNHIT1; MLLT10; KDM3A; HSF1; SMARCAD1; NUPR1; SMAD4; EGR2; CCNT1; PHF1; USP3; MCMBP; MPO; KDM6B; ATAD2; EED; SCML1; RBL2	1	0.889933614357473
Brain_Amygdala	GOMF_CHROMATIN_DNA_BINDING	0.383505154639175	0.756676338045558	0.0956031492204301	0.252907705783618	1.04400382960905	43	HMGN2; HMGN1; ZIC2; HMGN3; H1.2; KDM3A; HSF1	1	0.756676338045558
Brain_Amygdala	GOMF_CIS_REGULATORY_REGION_SEQUENCE_SPECIFIC_DNA_BINDING	0.0176937922761914	0.183695731048636	0.352487857583619	0.215739045982886	1.28650989747387	407	ZNF417; ZNF225; ZNF254; ZNF543; IRF2; ZNF28; ZIC2; RFX3; ZNF256; CREB3L4; ZNF275; SOX21; ZKSCAN7; GLI3; HES5; TGIF2; ZBTB34; NRL; ZNF780A; YAP1; PATZ1; ZNF879; ZNF274; ZNF92; TCF7L2; SLC2A4RG; FOSL1; ZNF736; HSF1; RXRA; ZNF117; ZSCAN18; ZNF526; IRX1; RFX2; MLXIP; MXD4; FOSB; ZNF772; SOX4; HIF3A; SMAD5; ZNF471; NR4A3; TEAD1; ZNF319; ZNF763; HMGB2; SMAD4; ZNF616; KLF10; EGR2; ZNF682; ZNF107; ZNF776; USP3; BATF2; ZNF217; POU3F4; ZNF691; ZNF253; OTX1; KDM6B; ZFP62; TGIF1; ZKSCAN8; ZFP14; ZNF468; ZNF302; CCAR1; FOXP3; NFIL3; ZNF525; EGR4; IKZF5; ZNF181; ESRRA; ZNF551; ZNF354C; ZNF610; ZNF623; ETS2; MAF; ZNF331; ZNF268; RXRG; ZNF335; ZNF888; ZNF395; ZNF136; ZNF160; SALL3; PPARD; ATF6B; BHLHE40; ZNF585B; NFKB2; HES1; MED1; XBP1; ZNF805; ZNF714; KLF1; SOX13; GTF2IRD1; NR4A1; STAT6; ZNF260; EGR1; ZNF320	1	0.183695731048636
Brain_Amygdala	GOMF_CIS_TRANS_ISOMERASE_ACTIVITY	0.962962962962963	1	0.0462302524077616	-0.172471583849687	-0.567186163939935	20	FKBP8; PPID; PIN4; AIP	1	1
Brain_Amygdala	GOMF_CLATHRIN_BINDING	0.0489236790606654	0.320803029860482	0.287857117255149	-0.391176984692939	-1.45379553062886	29	AFTPH; AP1G1; NSG1; SYT5; AP2M1; DNAJC6; SYT4; CALY	1	0.320803029860482
Brain_Amygdala	GOMF_COLLAGEN_BINDING	0.838775510204082	0.971515120916848	0.0546808488785442	0.21644249667081	0.732208576863747	21	THBS1; DDR1; SMAD4; SPARC	1	0.971515120916848
Brain_Amygdala	GOMF_COPPER_ION_BINDING	0.664107485604607	0.911447760527808	0.0628003977812234	-0.281859286714157	-0.83799782312707	14	SNCB; SNCA; CUTA; COX17; PAM	1	0.911447760527808
Brain_Amygdala	GOMF_CORECEPTOR_ACTIVITY	0.684647302904564	0.920725019080547	0.0650877566917313	0.253498945429516	0.824924489582534	18	PTK7; RAMP2; ACKR3; RYK; NGFR; CSPG4; CXCR4	1	0.920725019080547
Brain_Amygdala	GOMF_CORE_PROMOTER_SEQUENCE_SPECIFIC_DNA_BINDING	0.888888888888889	0.986157875046764	0.0498907356726307	-0.206513416034991	-0.713878956872532	23	ZBTB17; SMARCA4; PIH1D1; H2AZ1; MACROH2A1; UBTF; STAT1; CEBPB; DRAP1; MYC; FOS	1	0.986157875046764
Brain_Amygdala	GOMF_CULLIN_FAMILY_PROTEIN_BINDING	0.392484342379958	0.764773791894587	0.0949751525905595	0.37683041349209	1.06276531544856	11	KLHL36; KLHL21; KLHL9; RNF7; DDB1; KCTD9	1	0.764773791894587
Brain_Amygdala	GOMF_CXCR_CHEMOKINE_RECEPTOR_BINDING	0.138004246284501	0.501331304678585	0.173747838999571	0.486184814386356	1.3224238873794	10	CXCL8; CXCL12; PF4; CXCL3; CXCL1; CXCL10	1	0.501331304678585
Brain_Amygdala	GOMF_CYCLIC_NUCLEOTIDE_BINDING	0.0611854684512428	0.355411736946776	0.252961123069611	-0.538427136762202	-1.49171168531424	11	PDE4A; HCN3; HCN2; POPDC3; PRKAR2B; PDE4B	1	0.355411736946776
Brain_Amygdala	GOMF_CYCLIN_BINDING	0.623800383877159	0.894258872651357	0.0658311958368866	-0.292377749046541	-0.869270337295182	14	GPS2; USP2; CDKN1B; RBM4; CRABP2; INSM1	1	0.894258872651357
Brain_Amygdala	GOMF_CYCLIN_DEPENDENT_PROTEIN_KINASE_ACTIVITY	0.855648535564854	0.97618283451547	0.0549073703290958	0.238598344716735	0.707464090866048	13	CDK4; CCND3; CDK2; CDK12; CDK13	1	0.97618283451547
Brain_Amygdala	GOMF_CYCLIN_DEPENDENT_PROTEIN_SERINE_THREONINE_KINASE_REGULATOR_ACTIVITY	0.601156069364162	0.881423733086943	0.0678338263479455	-0.262504009725914	-0.899568939988084	22	CCNQ; CDK5R2; CCNA2; CKS1B; CDKN2D; CDKN1B; HEXIM1	1	0.881423733086943
Brain_Amygdala	GOMF_CYSTEINE_TYPE_ENDOPEPTIDASE_ACTIVITY	0.776908023483366	0.956628332715044	0.0562940749700968	-0.214212415477531	-0.796112921804188	29	USP11; PIGK; USP2; USP30; ATG4C	1	0.956628332715044
Brain_Amygdala	GOMF_CYSTEINE_TYPE_ENDOPEPTIDASE_INHIBITOR_ACTIVITY	0.794726930320151	0.96037600320473	0.053457214108991	-0.273409963315609	-0.738980819839681	10	PTTG1; CARD16; SNCA	1	0.96037600320473
Brain_Amygdala	GOMF_CYSTEINE_TYPE_ENDOPEPTIDASE_REGULATOR_ACTIVITY_INVOLVED_IN_APOPTOTIC_PROCESS	0.869294605809129	0.981219867497521	0.05378728077603	0.239476944597896	0.694197997288401	12	BIRC3; RPS27L; MT3; SERPINB9	1	0.981219867497521
Brain_Amygdala	GOMF_CYSTEINE_TYPE_PEPTIDASE_ACTIVITY	0.263565891472868	0.646302464789966	0.115240003147781	-0.266152845152869	-1.11861474583176	49	USP31; USP11; PIGK; USP2; OTUD3; USP30; ATXN3; ATG4C; OTUD1; USP27X; CASP1; USP21; CYLD; USP48; CAPN3; MINDY3; USP14; OTUD7B; VCPIP1; PDIA3	1	0.646302464789966
Brain_Amygdala	GOMF_CYTOKINE_ACTIVITY	0.00222719448043505	0.0611550484419457	0.431707695803346	0.394897543264654	1.69289243346273	51	TNFSF13; CXCL8; IL17D; CTF1; NAMPT; CXCL12; VEGFA; TNFSF12; PF4; CSF3; OSM; CLCF1; IL6; FGF2; CMTM3; CCL8; TNFRSF11B; C5; GDF11; CXCL3; LIF; TNFSF9; CSF1; CXCL1	1	0.0611550484419457
Brain_Amygdala	GOMF_CYTOKINE_BINDING	0.76844262295082	0.954286654599309	0.0589694466690997	0.194201598491935	0.817565924943201	47	WFIKKN2; THBS1; TSKU; LIFR; ACKR3; FGF2; TNFRSF1B; TGFBR1; PLP2; CX3CR1; IFNAR1; TRIM16	1	0.954286654599309
Brain_Amygdala	GOMF_CYTOKINE_RECEPTOR_ACTIVITY	0.994186046511628	1	0.0445070537769277	-0.148361425061102	-0.538657559230711	27	CCR10; CXCR1; IL1R1; IL1RL1; IL18R1; CXCR2; IFNGR2; IL3RA; CCRL2; IL1RAP; GPR17	1	1
Brain_Amygdala	GOMF_CYTOKINE_RECEPTOR_BINDING	0.0115399031923246	0.145314577141565	0.380730400722792	0.321198869821852	1.4912454917922	74	TNFSF13; CXCL8; TRIP6; CTF1; CXCL12; VEGFA; TLR5; TRAF4; TNFSF12; PF4; PLCG1; CSF3; OSM; CLCF1; RIPK1; SHC1; IL6; LIFR; TRAF1; CCL8; TGFBR1; C5; ADAM17; FKBP1A; CFLAR; CXCL3; VEGFB; LIF	1	0.145314577141565
Brain_Amygdala	GOMF_CYTOSKELETAL_PROTEIN_BINDING	0.0698080279232112	0.371995879256573	0.224966093540314	-0.20991021402171	-1.19733093941759	313	NUP62; TOGARAM1; DPYSL2; CORO2B; PICK1; DCTN1; LARP6; RACGAP1; PPP1R9A; ARPC1A; FRG1; AP1G1; MAP1S; FAM161A; RAB3A; CDK5R2; ANLN; DNM1; FSCN1; ANXA6; AGTPBP1; SPAST; KLHL4; NEFH; DNM3; TTLL11; DYNC1I1; RALA; JAKMIP2; KPTN; ATCAY; DPYSL4; PACSIN3; ENC1; MYO5A; MYO18A; EML2; EPB41L3; STMN2; MACO1; KLHL2; FGF13; BICDL1; RARA; MAEA; FABP3; SNCA; NEFM; CCSAP; KCNMA1; ARL8A; RCC2; LCP1; GSK3B; S100A4; ANK3; CLASP2; DPYSL5; TMSB4X; TBCC; KIF3A; LIMCH1; KIFAP3; PDE4B; RAB39B; REEP1; MAP6D1; ERMN; CEP57L1; WIPF3; BAG2; DNASE1; ACTN2; KIF19; MARK1; CAPN3; CALM2; ACTN1; MTSS2; NEXN; CDK5R1; DYRK1A; MAPRE2; HOOK1	1	0.371995879256573
Brain_Amygdala	GOMF_DAMAGED_DNA_BINDING	0.593047034764826	0.875496145645399	0.0714786287425507	0.255924095033162	0.914545961753777	26	CRY2; RPS3; DCLRE1C; UNG; HMGB2; MUTYH	1	0.875496145645399
Brain_Amygdala	GOMF_DEACETYLASE_ACTIVITY	0.971751412429379	1	0.0442407423477375	-0.202498393879926	-0.547318858870068	10	HDAC2	1	1
Brain_Amygdala	GOMF_DELAYED_RECTIFIER_POTASSIUM_CHANNEL_ACTIVITY	0.000751656806252697	0.0313038152041844	0.477270815362862	-0.747423563792295	-2.02015929207797	10	KCNA3; KCNC3; KCNS1; KCNB1	1	0.0313038152041844
Brain_Amygdala	GOMF_DEMETHYLASE_ACTIVITY	0.428870292887029	0.794271990930652	0.0899860794997137	0.338267701532648	1.00299208788835	13	KDM1B; KDM3A; KDM5B; KDM6B	1	0.794271990930652
Brain_Amygdala	GOMF_DEOXYRIBONUCLEASE_ACTIVITY	0.512448132780083	0.836946592099107	0.0797705918628453	0.294230794080033	0.957472178886919	18	RPS3; DCLRE1C; DNASE2; MGME1; XRCC3; DNASE1L1	1	0.836946592099107
Brain_Amygdala	GOMF_DIOXYGENASE_ACTIVITY	0.998058252427185	1	0.0444181153081573	-0.132215876123909	-0.486530506578132	28	ADO; ALKBH2; KDM8; EGLN2; ASPHD1; ALKBH4; ALKBH6; ASPHD2; PLOD1; TET3	1	1
Brain_Amygdala	GOMF_DISORDERED_DOMAIN_SPECIFIC_BINDING	0.826589595375723	0.968936654272568	0.0526973085708419	-0.23912902956258	-0.722447408228661	15	FKBP8; CALM2; KCNA1; RB1; TEAD2; HSP90AA1	1	0.968936654272568
Brain_Amygdala	GOMF_DISULFIDE_OXIDOREDUCTASE_ACTIVITY	0.329853862212944	0.710751009457107	0.105520936843198	0.395439613540415	1.11524837321539	11	TXN2; NXN; TXN	1	0.710751009457107
Brain_Amygdala	GOMF_DNA_BINDING_TRANSCRIPTION_ACTIVATOR_ACTIVITY	0.682017543859649	0.920060514643825	0.0679922591544058	0.174679832831478	0.910356521166239	139	ZNF225; IRF2; CREB3L4; SOX21; NRL; FOSL1; MLXIP; FOSB; SOX4; NR4A3; ZNF319; SMAD4; KLF10; EGR2; ZNF107; OTX1; ZFP62; SMARCD3; EGR4; MAF; ZNF268; ZNF395; ATF6B; ZNF585B; NFKB2; NR4A1; STAT6; EGR1; NFAT5; TCF3; NR4A2; GLIS2; ZNF629; DBP; FOXO1; ETS1; E2F4; GMEB2; MAFF; STAT3; DDIT3; EGR3	1	0.920060514643825
Brain_Amygdala	GOMF_DNA_BINDING_TRANSCRIPTION_FACTOR_ACTIVITY	0.0017548999491686	0.0545251752407371	0.45505986738723	0.233225596692354	1.40401134866421	443	ZNF417; ZNF443; ZNF225; GTF2IRD2; ZNF254; ZNF543; IRF2; ZNF28; ZIC2; RFX3; ZNF256; CREB3L4; ZNF275; SOX21; ZKSCAN7; ZNF844; GLI3; ZNF441; HES5; TGIF2; ZBTB34; NRL; ZNF780A; PATZ1; ZNF879; ZNF274; ZNF92; TCF7L2; ZBTB43; SLC2A4RG; FOSL1; ZNF736; HSF1; RXRA; ZNF44; ZNF117; ZSCAN18; ZNF526; IRX1; RFX2; MLXIP; ZNF442; MXD4; FOSB; ZNF337; ZNF772; ZNF627; ZFP3; SOX4; HIF3A; SMAD5; ZNF471; NR4A3; TEAD1; ZNF319; ZNF763; VSX1; SMAD4; ZNF823; ZNF616; KLF10; EGR2; ZFP37; ZNF682; ZFP69; ZNF107; ZNF776; BATF2; ZNF217; POU3F4; ZNF691; ZNF253; OTX1; ZBTB8B; CIC; ZFP62; TGIF1; ZKSCAN8; ZFP14; ZNF468; ZNF302; FOXP3; NFIL3; ZNF525; SMARCD3; EGR4; IKZF5; ZNF181; ESRRA; ZNF551; ZNF354C; ZNF563; ZNF610; ZNF623; ETS2; MAF; ZNF331; ZNF268; RXRG; ZNF888; ZNF395; ZNF136; ZNF160; SALL3; PPARD; ZNF10; ATF6B; BHLHE40; ZNF585B; NFKB2; SPDEF; HES1; XBP1; ZNF805; ZNF714; KLF1; SOX13; GTF2IRD1; NR4A1; TFAM; STAT6; ZNF260; EGR1; ZNF320; ADNP2	1	0.0545251752407371
Brain_Amygdala	GOMF_DNA_BINDING_TRANSCRIPTION_FACTOR_BINDING	0.0878378378378378	0.409141828815656	0.227987202850442	0.234555612784349	1.23056209944825	148	PHB2; MED17; COMMD6; BBS1; HMGN3; YAP1; GMNN; LATS1; LDB1; TCF7L2; TAF4; TRIP6; MDFIC; KDM3A; HSF1; RXRA; BBS10; BCL2; GTF2A1; NR4A3; SMAD4; PIAS1; EGR2; ZMYND8; ZNF703; TRIM68; RBL2; NOTCH2; FOXP3; SMARCD3; TADA3; PIAS3; MTA2; PPARD; BHLHE40; TAF9; HES1; MED1; SPEN; MED14; ARID5A; NR4A1; DACT1; TACC1; BBS2	1	0.409141828815656
Brain_Amygdala	GOMF_DNA_BINDING_TRANSCRIPTION_REPRESSOR_ACTIVITY	0.615384615384615	0.889933614357473	0.0718276293603809	0.192563093418648	0.929403292165184	91	HES5; ZBTB34; PATZ1; HSF1; IRX1; ZNF337; SMAD5; ZFP37; ZFP69; ZNF217; TGIF1; FOXP3; NFIL3; IKZF5; ETS2; PPARD; ZNF10; BHLHE40; HES1; SOX13; GTF2IRD1; SREBF2; YBX3; TCF3; ZNF558	1	0.889933614357473
Brain_Amygdala	GOMF_DNA_DEPENDENT_ATPASE_ACTIVITY	0.6328125	0.896504208466082	0.065981614400873	-0.274556557796443	-0.885503371642929	19	SMARCA4; FBH1; RAD17; ATRX; ERCC6; INO80; MSH6	1	0.896504208466082
Brain_Amygdala	GOMF_DNA_DIRECTED_DNA_POLYMERASE_ACTIVITY	0.998116760828625	1	0.0430173196927508	-0.163657925455983	-0.442339651635581	10	POLG	1	1
Brain_Amygdala	GOMF_DNA_HELICASE_ACTIVITY	0.847953216374269	0.974086873196938	0.0520570030732099	-0.216525799026565	-0.748489926285882	23	TWNK; ERCC3; FBH1; ATRX; WRNIP1; INO80	1	0.974086873196938
Brain_Amygdala	GOMF_DNA_POLYMERASE_ACTIVITY	0.995850622406639	1	0.0475434194201301	0.161520780930346	0.468217944030382	12	POLG2; POLE4; TEP1	1	1
Brain_Amygdala	GOMF_DOUBLE_STRANDED_RNA_BINDING	0.813461538461539	0.968754152348947	0.053347785067549	-0.20773463576555	-0.790270053410423	32	DHX30; FXR1; OAS1; ELAVL1; RC3H1; EIF4A1; ACTN1; TARBP2; MRPL44; DHX15; OAS3; ADARB1	1	0.968754152348947
Brain_Amygdala	GOMF_DRUG_BINDING	0.79959100204499	0.963508985683826	0.0570059526582387	0.223680493836597	0.77359090006294	23	FABP1; PPIC; GSTP1	1	0.963508985683826
Brain_Amygdala	GOMF_ELECTRON_TRANSFER_ACTIVITY	0.503952569169961	0.835924490008327	0.0780892306943345	-0.255266611616041	-0.97998931500278	34	NDUFS2; QDPR; NDUFS8; NDUFA10; COX5A; COX8C; MT.CYB; NDUFB10; NDUFS7; COX6A2; NDUFB8; NDUFS5; UQCRH; COX6C	1	0.835924490008327
Brain_Amygdala	GOMF_ENDODEOXYRIBONUCLEASE_ACTIVITY	0.256900212314225	0.6409755740822	0.123257226381337	0.43793464956517	1.19118332074413	10	RPS3; DCLRE1C; DNASE2; XRCC3; DNASE1L1	1	0.6409755740822
Brain_Amygdala	GOMF_ENDONUCLEASE_ACTIVITY	0.765432098765432	0.953534504889262	0.0593487680335629	0.204063755808811	0.831384586025875	41	POP5; RPS3; DCLRE1C; ENDOU; TSEN34; DNASE2	1	0.953534504889262
Brain_Amygdala	GOMF_ENDONUCLEASE_ACTIVITY_ACTIVE_WITH_EITHER_RIBO_OR_DEOXYRIBONUCLEIC_ACIDS_AND_PRODUCING_5_PHOSPHOMONOESTERS	0.376199616122841	0.75162514183056	0.0925528864684773	-0.356874454293545	-1.06102594423628	14	FEN1; RNASEH1; DNASE1; RPP25; EDC3; RPP40; MRPL44; RPP30	1	0.75162514183056
Brain_Amygdala	GOMF_ENDOPEPTIDASE_ACTIVITY	0.957407407407407	1	0.0441523058441465	-0.152261405656437	-0.723867785258452	93	USP11; PIGK; PCSK1; USP2; C2; ADAM10; USP30; ADAM23; PCSK2; ATG4C; KLK6; PSMA4; IDE; ADAM22; BMP1; CASP1; KDM8; PSMB7; USP48; C1R; ADAMTS8; CAPN3; MBTPS1; PRSS27; USP14; MMP25; CTSD; MMP9; PDIA3; PRSS3	1	1
Brain_Amygdala	GOMF_ENDOPEPTIDASE_REGULATOR_ACTIVITY	0.796511627906977	0.961602394867282	0.0546808488785442	-0.194319191734144	-0.816704826683609	49	HMSD; SPOCK3; ADRM1; PTTG1; APP; BST2; CARD16; SNCA; SERPINA3; SERPINB1; SERPINA1	1	0.961602394867282
Brain_Amygdala	GOMF_ENDORIBONUCLEASE_ACTIVITY	0.750487329434698	0.948723681555685	0.0577308549299813	-0.230249486291275	-0.825935841257085	26	ZC3H12B; FEN1; RNASEK; CPSF3; RNASEH1; RPP25; RNASE2; EDC3; RPP40; MRPL44; RPP30	1	0.948723681555685
Brain_Amygdala	GOMF_ENDORIBONUCLEASE_ACTIVITY_PRODUCING_5_PHOSPHOMONOESTERS	0.334615384615385	0.713100562689367	0.0995791200495904	-0.386009783404379	-1.09733132518129	12	FEN1; RNASEH1; RPP25; EDC3; RPP40; MRPL44; RPP30	1	0.713100562689367
Brain_Amygdala	GOMF_ENZYME_ACTIVATOR_ACTIVITY	0.034045931692761	0.255441392624624	0.321775918075361	-0.250902538836446	-1.32840829119343	173	ARHGAP39; RAP1GDS1; TBC1D10B; RACGAP1; EVI5L; RANGAP1; RAB3A; CDK5R2; ADRM1; RABEP2; ATP1B1; RASAL1; THY1; ARHGDIG; APP; SGSM1; CHN2; ARHGAP44; ARAP1; DNAJB6; GDI1; RAP1GAP; FGF13; STK4; CKS1B; PCNA; ARHGAP22; FAM13B; DAXX; AZIN2; SYDE1; AHSA1; MADD; RGS8; PGAM5; CASP1; ANKRD27; GAPVD1; EBAG9; ERCC6; TRIM23; PPP2R5B; TBC1D1; DOCK5; CALM2; RPTOR; MTSS2; AGAP1; MLST8; CDK5R1; WRNIP1; CARD8; FBLN1; ELMOD2; PSAP; LARS1; VCP; ELMOD1	1	0.255441392624624
Brain_Amygdala	GOMF_ENZYME_BINDING	0.057660626029654	0.346369476348063	0.241339976815091	-0.186773482632852	-1.1550414937727	733	NCOA6; DAPK3; FLOT1; NDUFS2; PEX5L; DHCR24; PICK1; SCAF4; DYNLL1; BCL2L1; DCTN1; SMAD6; RACGAP1; RABGGTA; PPP1R9A; EVI5L; KPNA2; ATP6V0A1; CYRIB; PTPRK; AKAP8; RANGAP1; BOK; RTN4; AP1G1; ATF4; HDAC2; ATP6V0C; NOP56; ARIH2; ATP6AP1; RAB3A; POLR2A; JAK3; GGA3; STK39; ADRM1; TSPAN5; DNM1; SV2A; USP2; ATP1B1; RUSC2; ANAPC2; GOT2; ADAM10; ATG16L1; NEFH; CUL2; DNM3; RAD23A; CD177; UBXN1; POLG; RALA; CSRNP2; BID; THY1; JAKMIP2; MOAP1; APP; ITPKA; SPART; SGSM1; ANAPC5; TRPC4AP; ECM1; APBA3; ARMT1; SOCS5; ATXN3; MYO5A; SRCIN1; PA2G4; CCNA2; TWNK; RNF34; NPM2; KCTD21; ISG15; WDCP; HACE1; RNF8; PHRF1; TNPO3; ANAPC7; MAPK8; RAP1GAP; PPM1D; NOS1AP; TBL2; ARHGEF7; PPP6R2; BICDL1; RARA; DUSP10; CARD16; SMARCA4; CCT2; UBE4B; FANCL; TRIM28; E2F1; NLK; CKS1B; INKA2; STAM; PCNA; JUND; PIH1D1; DCUN1D2; SPHK1; SMG5; CDKN2D; AKAP6; NELL2; ELAVL1; RNF19B; WAC; BRD4; RHOB; CDC42; YTHDC2; SRC; CDKN1B; RNF125; PRDM4; DAXX; LCOR; CUL1; CBX4; DENND10; CUTA; ANGPT2; METTL21A; UBE2D1; HSPB1; SART3; RCC2; WARS1; IL1R1; SNX10; LCP1; MACROH2A1; SMAD1; GSK3B; NCOR2; SERPINA1; CASP1; FIZ1; DET1; TBR1; TMSB4X; PPP1R11; PML; ANKRD27; KIF3A; HINT1; CDK5RAP1; KIFAP3; PRKAR2B; PJA2; MTMR4; CYLD; SIAH1; CAVIN2; PRKACB; ENSA; CDC6; SNAI1; STRN3; TPCN2; RRAGA; XRCC1; CADPS; MIER3; SLC2A13; BAG2; RTKN; RNF139; SELL; CALM2; CDC37; RPTOR; PAF1; KANSL1; MTSS2; PAM; NPLOC4; HSPA8; CDK5R1; STAT1; MAPRE2; INSM1; MAP2K4	1	0.346369476348063
Brain_Amygdala	GOMF_ENZYME_INHIBITOR_ACTIVITY	0.67948717948718	0.920060514643825	0.059476028695732	-0.18349080079641	-0.917270707590174	121	GPS2; DYNLL1; HMSD; SPOCK3; PTTG1; ELFN1; APP; SNCB; APBA3; BST2; CARD16; CABP1; SNCA; ARL2; SERPINA3; INKA2; PPP1R1A; CDKN2D; CDKN1B; SERPINB1; HEXIM1; HSPB1; WARS1; TESC; MACROH2A1; SERPINA1; PPP1R11; SOCS3; PRKAR2B; ENSA; RTKN; CST7; RPTOR; SERPINH1	1	0.920060514643825
Brain_Amygdala	GOMF_ENZYME_REGULATOR_ACTIVITY	0.0593368237347295	0.351317149872916	0.245041785430996	-0.201592223940831	-1.1805051377986	398	ARHGAP39; GPS2; RAP1GDS1; CCNQ; DYNLL1; SH2D3C; TBC1D10B; RACGAP1; HMSD; EVI5L; RANGAP1; MAP3K14; SPOCK3; RAB3A; CDK5R2; ADRM1; RABEP2; PTTG1; ATP1B1; ELFN1; RASAL1; RASGRF1; THY1; ARHGDIG; APP; RCAN2; SGSM1; CHN2; SNCB; APBA3; ARHGAP44; ARAP1; SOCS5; EIF5; SRCIN1; DNAJB6; CCNA2; THG1L; HERC1; BST2; GDI1; MAPK8; RAP1GAP; FGF13; ARHGEF7; PPP6R2; CARD16; CABP1; STK4; SNCA; ARL2; SERPINA3; CKS1B; INKA2; ARFGEF3; PCNA; PPP1R1A; ARHGAP22; CDKN2D; CDKN1B; FAM13B; SERPINB1; RALGDS; NUCB1; DAXX; AZIN2; SYDE1; HEXIM1; DENND10; HSPB1; RCC2; AHSA1; ELMO1; WARS1; MADD; RGS8; TESC; PGAM5; MACROH2A1; SERPINA1; MON1A; CASP1; PPP1R11; SOCS3; ANKRD27; GAPVD1; EBAG9; PRKAR2B; ERCC6; RING1; TRIM23; PPP2R5B; ENSA; GPSM1; TBC1D1; DOCK5; BAG2; RTKN; CAPN3; CST7; PPP2R2D; CALM2; CDC37; RPTOR; SERPINH1; MTSS2; AGAP1; MLST8; CDK5R1; WRNIP1; RASGEF1A; CARD8; FBLN1; DENND5B; ELMOD2; LMTK2; RCC1; PARP9; USP14; PSAP; LARS1; VCP; ELMOD1; SIMC1; WDR81; DENND3	1	0.351317149872916
Brain_Amygdala	GOMF_EPHRIN_RECEPTOR_BINDING	0.528066528066528	0.841586074959715	0.0782955249944794	0.310046053191946	0.938193728632566	14	FYN; SHC1; EFNA4; PTPN1; EFNB1	1	0.841586074959715
Brain_Amygdala	GOMF_EPIDERMAL_GROWTH_FACTOR_RECEPTOR_BINDING	0.432692307692308	0.79775518599048	0.0847985102819124	-0.357697672316018	-1.01684692371024	12	RNF126; LINGO1; SOCS5	1	0.79775518599048
Brain_Amygdala	GOMF_ESTROGEN_RECEPTOR_BINDING	0.372360844529751	0.751316452506929	0.0931454575337804	-0.359028399233977	-1.06742985305284	14	NCOA6; PPID; PCNA; SRC; LCOR	1	0.751316452506929
Brain_Amygdala	GOMF_EXOGENOUS_PROTEIN_BINDING	0.418219461697723	0.787806335923491	0.0908241419007155	0.301023431150177	1.02745840632634	22	DAG1; BSG; TFRC	1	0.787806335923491
Brain_Amygdala	GOMF_EXONUCLEASE_ACTIVITY	0.221153846153846	0.602902360797098	0.126875729929857	-0.30699731086743	-1.18087460402052	33	PNPT1; PLD3; POLG; EXOSC7; FEN1; CPSF3; DDX1; EXOSC9	1	0.602902360797098
Brain_Amygdala	GOMF_EXONUCLEASE_ACTIVITY_ACTIVE_WITH_EITHER_RIBO_OR_DEOXYRIBONUCLEIC_ACIDS_AND_PRODUCING_5_PHOSPHOMONOESTERS	0.485604606525912	0.830844056340742	0.0785029047348687	-0.278754438735196	-0.979997507434326	24	PNPT1; PLD3; EXOSC7; FEN1; EXOSC9	1	0.830844056340742
Brain_Amygdala	GOMF_EXOPEPTIDASE_ACTIVITY	0.891666666666667	0.987499956741268	0.052805004567129	0.212320768317174	0.666275528950391	16	PM20D2; PRCP; TPP1	1	0.987499956741268
Brain_Amygdala	GOMF_EXORIBONUCLEASE_ACTIVITY	0.771153846153846	0.955852958760954	0.055826471778749	-0.243274506270052	-0.77416473699736	18	PNPT1; EXOSC7; EXOSC9; EXOSC4	1	0.955852958760954
Brain_Amygdala	GOMF_EXTRACELLULAR_LIGAND_GATED_ION_CHANNEL_ACTIVITY	0.08203125	0.399864262342239	0.219250346703755	-0.430422017413556	-1.44153455471298	21	GLRB; CHRNA2; GRIA3; GRIN2D; GRIA4; GRIN2A; GABRB2; P2RX5; GRIA2; GRIN2B; GABRG2; GABRA1; GABRB3; GABRD; CHRNB1	1	0.399864262342239
Brain_Amygdala	GOMF_EXTRACELLULAR_MATRIX_BINDING	0.0115066686489216	0.145314577141565	0.380730400722792	0.529503468729368	1.68217472786659	17	DAG1; THBS1; LGALS1; VEGFA; LGALS3; SPARC; GPC1; SMOC1	1	0.145314577141565
Brain_Amygdala	GOMF_EXTRACELLULAR_MATRIX_STRUCTURAL_CONSTITUENT	0.211180124223602	0.596859336083005	0.135740943810425	0.290613022593517	1.17403494993803	39	PRELP; EFEMP2; LAMA1; THBS1; SPARC; LAMA5; FGL2; IGFBP7; COL7A1; LAMC1; TFPI2; TUFT1; NID1; MATN3; COL4A1	1	0.596859336083005
Brain_Amygdala	GOMF_E_BOX_BINDING	0.931640625	0.998260241125315	0.0478299633114229	-0.195410292072323	-0.630239808775797	19	ARNTL2; SNAI1; CIART; MYBBP1A; MYC; TCF12; MAX; TFAP4; HIF1A; ATOH8; ASCL1; TCF4; HDAC1; ZEB1; TCF3; SREBF2; PER1; HES1; BHLHE40	1	0.998260241125315
Brain_Amygdala	GOMF_FAD_BINDING	0.360995850622407	0.739957280124933	0.0995791200495904	0.3723434549082	1.07935267478349	12	KDM1B; CRY2; LDHD; CYB5R3; SQOR; ACOX1; PRODH	1	0.739957280124933
Brain_Amygdala	GOMF_FATTY_ACID_BINDING	0.0934182590233546	0.423110877638424	0.213927855492356	0.522770837704501	1.42193796052297	10	ADH5; FABP1; GSTM2; GSTP1; PPARD; ACOX1	1	0.423110877638424
Brain_Amygdala	GOMF_FLAVIN_ADENINE_DINUCLEOTIDE_BINDING	0.118367346938776	0.469904106220802	0.184706471207739	0.378759534517819	1.33390005872677	25	KDM1B; CRY2; ACADL; ACADS; NDOR1; PPOX; LDHD; CYB5R3; SQOR; IVD; ACOX1; PRODH	1	0.469904106220802
Brain_Amygdala	GOMF_GALACTOSYLTRANSFERASE_ACTIVITY	0.592734225621415	0.875496145645399	0.0681513438679483	-0.322484377378936	-0.893442550017508	11	ABO; B4GALT6; C1GALT1C1; COLGALT1	1	0.875496145645399
Brain_Amygdala	GOMF_GAMMA_TUBULIN_BINDING	0.618320610687023	0.889933614357473	0.065981614400873	-0.29887131732326	-0.875015522908421	13	RACGAP1; PDE4B; CEP57L1; TUBGCP5	1	0.889933614357473
Brain_Amygdala	GOMF_GATED_CHANNEL_ACTIVITY	1.08081092117703e-05	0.000971255995984998	0.593325476396405	-0.424337937534099	-2.02841954772483	95	LRRC55; MCOLN1; KCNA3; KCNAB3; KCNC3; KCNF1; KCNS1; ANXA6; KCNT1; SCN1B; AQP1; GLRB; KCNB1; CLCA4; ITPR1; HCN3; HCN2; CHRNA2; CACNG5; CACNG8; TMEM109; KCNK1; KCNMA1; VDAC3; CLCN4; GRIA3; GRIN2D; GRIA4; KCNJ3; CACNA2D1; NALCN; CLCN7; ASIC1; SCN3A; SCN2A; TPCN2; CLCN2; GRIN2A; CACNA1G; GABRB2; ABCC9; KCNA1; KCNS2; P2RX5; KCNJ11; GRIA2	0.0427352638233399	0.000971255995984998
Brain_Amygdala	GOMF_GDP_BINDING	0.828460038986355	0.968936654272568	0.0531298054705469	-0.217138416012028	-0.778904670698156	26	GNAI1; DIRAS1; RALA; ARL2; RHOB	1	0.968936654272568
Brain_Amygdala	GOMF_GENERAL_TRANSCRIPTION_INITIATION_FACTOR_ACTIVITY	0.682302771855011	0.920131364227391	0.0665892104103933	0.263641830678785	0.837561321062857	17	TAF4; GTF2A1; CCNH; SNAPC4; TAF9; RRN3P1; TAF1; SNAPC5	1	0.920131364227391
Brain_Amygdala	GOMF_GENERAL_TRANSCRIPTION_INITIATION_FACTOR_BINDING	0.925	0.996615224066509	0.0474483193656297	-0.226140913290948	-0.642863260797987	12	PSMC5; RPTOR; PSMC2; CAND2; DRAP1; FBL	1	0.996615224066509
Brain_Amygdala	GOMF_GLUTAMATE_RECEPTOR_BINDING	0.232421875	0.61719012340497	0.124434168630393	-0.356772756340289	-1.19487441542884	21	FLOT1; SYNDIG1; DNM3; RASGRF1	1	0.61719012340497
Brain_Amygdala	GOMF_GLYCOSAMINOGLYCAN_BINDING	0.154661016949153	0.527635600532312	0.163180127180689	0.272453824875214	1.23378887046281	68	PRELP; LXN; HAPLN3; EFEMP2; RPL29; THBS1; VEGFA; HDGF; PF4; MDK; CLEC3B; MPO; SMOC1; FGF2; RPL22; CCL8; FSTL1	1	0.527635600532312
Brain_Amygdala	GOMF_GROWTH_FACTOR_ACTIVITY	0.269151138716356	0.650870940560551	0.118287526124085	0.274237686101023	1.12770881231818	42	ENDOU; CXCL12; VEGFA; HDGF; CSF3; OSM; CLCF1; MDK; FGF11; IL6; FGF2	1	0.650870940560551
Brain_Amygdala	GOMF_GROWTH_FACTOR_BINDING	0.00745949856700051	0.111079192840165	0.407017918923954	0.378788934336326	1.60790785644246	48	RPS19; IGFBP5; ERBB2; WFIKKN2; THBS1; TSKU; RHBDF1; SHC1; LIFR; GPC1; PDGFRB; IGFBP7	1	0.111079192840165
Brain_Amygdala	GOMF_GROWTH_FACTOR_RECEPTOR_BINDING	0.358024691358025	0.738426504652291	0.0995791200495904	0.259182070014962	1.05594438919669	41	FYN; CNOT9; TRIP6; VEGFA; TLR5; CSF3; SHC1; IL6; PDGFRB; SNX2; FGF2	1	0.738426504652291
Brain_Amygdala	GOMF_GTPASE_ACTIVATOR_ACTIVITY	0.00399119827972432	0.0801076040509136	0.407017918923954	-0.358661873172769	-1.62844554339225	75	ARHGAP39; RAP1GDS1; TBC1D10B; RACGAP1; EVI5L; RANGAP1; RABEP2; RASAL1; THY1; ARHGDIG; SGSM1; CHN2; ARHGAP44; ARAP1; GDI1; RAP1GAP; ARHGAP22; FAM13B; SYDE1; RGS8; PGAM5; ANKRD27; GAPVD1; TBC1D1; DOCK5; MTSS2; AGAP1; ELMOD2; LARS1; ELMOD1	1	0.0801076040509136
Brain_Amygdala	GOMF_GTPASE_ACTIVITY	0.11275415896488	0.458852199994644	0.179782316298324	-0.247480124153496	-1.223026473077	114	TUBB3; MTG1; TUBA1A; GNAI1; TUBB4A; RAB3A; RAB33A; DNM1; SEPTIN6; RAB15; TUBG2; GNAZ; DNM3; DIRAS1; RALA; RNF112; ENTPD7; ATL1; RAP1GAP; HBS1L; ARL2; RHOB; CDC42; GTPBP10; ARL8A	1	0.458852199994644
Brain_Amygdala	GOMF_GTPASE_BINDING	0.151969981238274	0.523084116214335	0.154190966581424	-0.259236284913456	-1.21163856656301	85	DAPK3; PEX5L; RABGGTA; PPP1R9A; EVI5L; CYRIB; RANGAP1; AP1G1; ATP6AP1; GGA3; RUSC2; ATG16L1; ITPKA; SGSM1; MYO5A; HACE1; TNPO3; RAP1GAP; BICDL1	1	0.523084116214335
Brain_Amygdala	GOMF_GUANYL_NUCLEOTIDE_BINDING	0.149908592321755	0.52071992976295	0.153158808683073	-0.228501116703637	-1.1646554909976	138	TUBB3; MTG1; TUBA1A; GNAI1; TUBB4A; IRGQ; RAB3A; RAB33A; DNM1; SEPTIN6; RAB15; ANXA6; TUBG2; GNAZ; DNM3; DIRAS1; OLA1; RALA; EIF5; EHD3; RNF112; THG1L; ATL1; HBS1L; ARL2; RHOB; CDC42; GTPBP10; ARL8A	1	0.52071992976295
Brain_Amygdala	GOMF_GUANYL_NUCLEOTIDE_EXCHANGE_FACTOR_ACTIVITY	0.602687140115163	0.881874850360844	0.0675188953767744	-0.214168356939866	-0.929769159125208	60	SH2D3C; RASGRF1; THG1L; HERC1; ARHGEF7; ARFGEF3; RALGDS; NUCB1; DENND10; RCC2; ELMO1; MADD; MON1A; ANKRD27; GAPVD1; DOCK5; RASGEF1A; DENND5B; RCC1; DENND3; MCF2L; EPS8L2; EEF1D; SERGEF; RIN2; RABIF; RASGRP1	1	0.881874850360844
Brain_Amygdala	GOMF_G_PROTEIN_ALPHA_SUBUNIT_BINDING	0.0021735065461604	0.0609506729327533	0.431707695803346	0.705826264554927	1.99062402036544	11	SASH1; F2R; F2RL1; NUCB2; RGS1	1	0.0609506729327533
Brain_Amygdala	GOMF_G_PROTEIN_COUPLED_RECEPTOR_ACTIVITY	0.376086956521739	0.75162514183056	0.0999276973731092	0.208113017403901	1.03103505120497	104	FZD6; VN1R1; GPR151; GPRC5C; RAMP2; F2R; F2RL1; GPR27; TAS1R3; AGTRAP; SMO; FZD7; GPR19; AVPR1A; PTGIR; ACKR3; GPR3; S1PR1; PDGFRB; F2RL3; NPR1; ADRB3; FZD1	1	0.75162514183056
Brain_Amygdala	GOMF_G_PROTEIN_COUPLED_RECEPTOR_BINDING	0.116666666666667	0.465959595959596	0.188204146308491	0.264847608239871	1.25083249136213	80	FLNA; DVL3; FYN; BBS1; CXCL8; GNA12; CXCL12; FZD7; PF4; TULP3; GNA13; AVPR1A; DVL2; S1PR1; GNAI2; WLS; CCL8; RYK; PPP1R1B; FZD1	1	0.465959595959596
Brain_Amygdala	GOMF_HEAT_SHOCK_PROTEIN_BINDING	0.674952198852773	0.918046437655267	0.0618406035753285	-0.199893598011512	-0.887024808757521	65	NUP62; HDAC2; BAX; SACS; DNAJB6; PTGES3L; PPID; SNCA; DAXX; GMEB1; METTL21A; AHSA1	1	0.918046437655267
Brain_Amygdala	GOMF_HELICASE_ACTIVITY	0.666026871401152	0.912498353957087	0.0626618230932492	-0.204968188395358	-0.889828464366834	60	DDX39A; DHX30; DHX37; TWNK; SMARCA4; ERCC3; FBH1; DDX1; YTHDC2; MTREX; ATRX; EIF4A1; ZNFX1	1	0.912498353957087
Brain_Amygdala	GOMF_HEPARIN_BINDING	0.0177737178667024	0.183971938337543	0.352487857583619	0.342566278015585	1.46855271678258	51	PRELP; LXN; EFEMP2; RPL29; THBS1; VEGFA; HDGF; PF4; MDK; CLEC3B; MPO; SMOC1; FGF2; RPL22; CCL8; FSTL1	1	0.183971938337543
Brain_Amygdala	GOMF_HISTONE_ACETYLTRANSFERASE_BINDING	0.688284518828452	0.922534572016169	0.0652353056017703	0.282189629295347	0.836715903365852	13	GLI3; TRIM68; FOXP3; EGR1; ETS1; CREB1; TP53	1	0.922534572016169
Brain_Amygdala	GOMF_HISTONE_BINDING	0.131725417439703	0.491332712022367	0.165656695205483	-0.244012995479905	-1.20056531380332	111	NCAPD2; TSPYL2; NCAPD3; BRPF3; NCAPG2; PWWP2A; ING4; NPM2; RNF8; VPS72; SMARCA4; CBX2; SNCA; CKS1B; PIH1D1; BRD4; NOC2L; BRD9; DAXX; CBX4; SAMD1; SART3; PHC2; KDM8; ATRX; L3MBTL2; MPND; NAP1L2; STAT1; SSRP1; CXXC1; MBTD1; TSPYL4; RCC1; INO80; PARP9; MSH6; NAP1L4; ZCWPW1; MYSM1; PRKCB; H1.9P; SAP30L; CHD8; HPF1; RBBP5; KAT6B; SRCAP; TRIM24; TSPYL1; BRD3; DEK; DTX3L	1	0.491332712022367
Brain_Amygdala	GOMF_HISTONE_DEACETYLASE_BINDING	0.867172675521822	0.981219867497521	0.0497903187820785	-0.182920896592866	-0.755310417659913	44	KPNA2; AKAP8; HDAC2; KCTD21; MAPK8; SMG5; LCOR; NCOR2	1	0.981219867497521
Brain_Amygdala	GOMF_HISTONE_LYSINE_N_METHYLTRANSFERASE_ACTIVITY	0.511538461538462	0.836946592099107	0.0758886900606117	-0.34068238104857	-0.968476615708762	12	SETDB2; ASH2L; CXXC1; N6AMT1; RBBP5; DOT1L; SUV39H1	1	0.836946592099107
Brain_Amygdala	GOMF_HISTONE_METHYLTRANSFERASE_ACTIVITY	0.205078125	0.591882413321168	0.133554954557592	-0.378577773269591	-1.22099394510852	19	FBLL1; SETDB2; ASH2L; PRMT1; CXXC1; PRMT2; N6AMT1; FBL; RBBP5; DOT1L	1	0.591882413321168
Brain_Amygdala	GOMF_HORMONE_ACTIVITY	0.499040307101727	0.835396009432782	0.0770736734944102	-0.27625192397521	-0.971199591109723	24	GH1; CHGB; PTHLH	1	0.835396009432782
Brain_Amygdala	GOMF_HORMONE_BINDING	0.543967280163599	0.850943442257291	0.0758886900606117	0.263142160253504	0.940339751893327	26	SLC40A1; RAMP2; AVPR1A; TSPO; SHC1; NPR1; ADIPOR1; ECE1	1	0.850943442257291
Brain_Amygdala	GOMF_HORMONE_RECEPTOR_BINDING	0.647181628392484	0.903586214217473	0.0681513438679483	0.199927668063026	0.904348792776056	65	PHB2; MED17; FYN; HMGN3; LATS1; TCF7L2; TRIP6; KDM3A; RXRA; NR4A3; TRIM68; SMARCD3; TADA3; MED1; MED14; ARID5A; NR4A1; TACC1; TAF1; NR4A2	1	0.903586214217473
Brain_Amygdala	GOMF_HSP70_PROTEIN_BINDING	0.178846153846154	0.559460199610516	0.142901149386948	-0.398355507277649	-1.26767408246515	18	NUP62; BAX; SACS; PPID; SNCA; METTL21A	1	0.559460199610516
Brain_Amygdala	GOMF_HSP90_PROTEIN_BINDING	0.591796875	0.875496145645399	0.0692836467392548	-0.281484930124952	-0.907848847948908	19	NUP62; PTGES3L; PPID; AHSA1; CDC37; EIF2AK3; CYP2E1; PTGES3; STIP1; CDK5; CHORDC1	1	0.875496145645399
Brain_Amygdala	GOMF_HYDROLASE_ACTIVITY_ACTING_ON_ACID_ANHYDRIDES	0.00518492529377109	0.0907132504936765	0.407017918923954	-0.241107643215728	-1.37413252399417	312	DDX39A; DHX30; TUBB3; NUDT9; MTG1; TUBA1A; DYNLL1; GNAI1; DCTN1; TUBB4A; SLC27A4; ATP1A3; RAB3A; ENTPD4; LMBRD1; RAB33A; DNM1; SEPTIN6; DHX37; PSMC4; RAB15; ABCB7; ABCG4; DUT; TUBG2; GNAZ; SPAST; DNM3; DIRAS1; DYNC1I1; OLA1; ABCF3; RALA; PSMC5; ATCAY; MYO5A; RNF112; TWNK; ENTPD7; ATL1; KLC1; C10orf88; RAP1GAP; HBS1L; SMARCA4; ERCC3; NUDT18; ATP2B1; ARL2; FBH1; DDX1; DYNLL2; NUDT5; RHOB; CDC42; RNF213; YTHDC2; PEX6; GTPBP10; ARL8A; IDE; PRUNE2; RAD17; ABCA5; MTREX; PSMC6; RGS8; MTIF2; ACSL4; ATP5F1D; TBCC; KIF3A; ATRX; ERCC6; TRIM23; ATP8A1; RAB39B; ABCF1; EIF4A1; RRAGA; ZNFX1; KIF19; PSMC2; CARNS1; AGAP1; HSPA8; NUDT12; PLPP4; CCDC102A; WRNIP1; ALPL; LSG1	1	0.0907132504936765
Brain_Amygdala	GOMF_HYDROLASE_ACTIVITY_ACTING_ON_CARBON_NITROGEN_BUT_NOT_PEPTIDE_BONDS	0.730769230769231	0.942830798536877	0.0583452776743612	-0.221328975984063	-0.841986031975927	32	ACER3; HDAC2; SIRT4; AGMAT; FAAH; HINT1; VNN2; MIER3	1	0.942830798536877
Brain_Amygdala	GOMF_HYDROLASE_ACTIVITY_ACTING_ON_CARBON_NITROGEN_BUT_NOT_PEPTIDE_BONDS_IN_LINEAR_AMIDES	0.0955165692007797	0.426859548742308	0.20207170902116	-0.416190921598842	-1.36867608576032	20	ACER3; HDAC2; SIRT4; FAAH; HINT1; VNN2; MIER3	1	0.426859548742308
Brain_Amygdala	GOMF_HYDROLASE_ACTIVITY_ACTING_ON_ESTER_BONDS	0.000995438750045189	0.03644411868221	0.45505986738723	-0.2731774344044	-1.50725852360371	246	AARS1; PAFAH1B3; PTPRH; PNPT1; ABHD6; ZC3H12B; GDPD1; PLD3; NAPEPLD; PTPRK; HAGH; ACHE; INPP1; ILKAP; NTHL1; PTPRS; PLA2G4C; PNPLA6; INPP5J; CYCS; PXYLP1; SMPD4; THEM5; PLPP7; PLBD2; GDE1; CES4A; SGPP1; PDE4A; POLG; EXOSC7; FEN1; RNASEK; VARS1; ARMT1; ABHD12B; PTPRN2; CPSF3; PPM1H; SYNJ1; DNAJC6; PDE1A; INPP5A; PPM1D; CHRM1; DUSP10; PHLPP2; SMPD3; MYG1; DDX1; MTMR7; EXOSC9; PNPLA2; SMPD1; BPNT1; FAAH; PTRH2; RNASEH1; MTMR6; SYNJ2; FIG4; PSPH; PGAM5; ABHD12; TIGAR	1	0.03644411868221
Brain_Amygdala	GOMF_HYDROLASE_ACTIVITY_ACTING_ON_GLYCOSYL_BONDS	0.292870905587669	0.675930235379495	0.107972360317345	-0.275794138120299	-1.10488366237207	39	ACER3; HEXD; MAN1C1; NTHL1; PCNA; ADPRHL1; SMPD1; MANEA; IL1R1; MAN1A2; IL1RL1; ABHD10; PARG; ENGASE; PSAP; IL18R1; SMUG1	1	0.675930235379495
Brain_Amygdala	GOMF_HYDROLASE_ACTIVITY_HYDROLYZING_N_GLYCOSYL_COMPOUNDS	0.742366412213741	0.946265891003588	0.0572461135202885	-0.272880839468422	-0.798922334125795	13	NTHL1; PCNA; ADPRHL1; IL1R1; IL1RL1	1	0.946265891003588
Brain_Amygdala	GOMF_HYDROLASE_ACTIVITY_HYDROLYZING_O_GLYCOSYL_COMPOUNDS	0.276391554702495	0.658639101861993	0.11146266692298	-0.320839508248145	-1.12795304640269	24	ACER3; HEXD; MAN1C1; MANEA; MAN1A2; ABHD10; PARG; ENGASE; PSAP	1	0.658639101861993
Brain_Amygdala	GOMF_HYDRO_LYASE_ACTIVITY	0.237006237006237	0.620796013097219	0.127505315300183	0.398238816172316	1.2050634284308	14	ECHDC3; HADHA; PCBD1; ECHDC2; CA12; TGDS	1	0.620796013097219
Brain_Amygdala	GOMF_IDENTICAL_PROTEIN_BINDING	0.113673805601318	0.459602586380132	0.16823816568964	-0.182946551648392	-1.11730921504338	643	DAPK3; DDX39A; SMG9; CARS1; PAFAH1B3; DPYSL2; TUBA1A; PICK1; DYNLL1; BCL2L1; ZNF212; SMAD6; HSD11B1; SHKBP1; CTPS1; PPP1R9A; ST6GAL1; GPD1L; NAPEPLD; ACHE; BOK; FAM98B; FAM161A; BAX; MICU1; SYNDIG1; MAP3K9; PCSK1; DHPS; DNM1; SYP; TMEM38A; CRYM; GSS; QDPR; ANXA6; USP2; ZNF792; ABCG4; GOT2; DUT; BCAT1; AQP1; ADAM10; ATG16L1; FLRT3; ASL; TRIM3; ZNF48; APBA2; APLP1; APP; MITD1; CARNMT1; PACSIN3; HMBOX1; SH3GLB2; MRM3; FXR1; IFIT3; GPD1; SAT2; HCN2; GRIPAP1; TWNK; AQP3; THG1L; NPM2; PPM1H; FKBP8; ATL1; KCTD21; TAMALIN; EBP; RNF8; BST2; TNPO3; C10orf88; RAP1GAP; KLHL2; CD79B; MRAP2; BTBD3; KHDRBS3; CARD16; SYT4; SH3GL3; SMPD3; STK4; SNCA; SYT16; IRAK2; NCAM2; CISD2; PCNA; PTS; DYNLL2; TRPV6; ELAVL1; DGAT2; NUDT5; KCNK1; CDC42; PEX11B; HARS1; IDE; ADRA1D; PSMC6; AHI1; GMEB1; HEXIM1; HSPB1; WARS1; UXS1; PSPH; TESC; BMP1; LCP1; TMCC1; SMAD1; S100A4; PFKP; SERPINA1; CASP1; PHC2; TBR1; SCARB1; YWHAQ; PSMD7; PML; ST8SIA3; TRIM23; CISD1; SIAH1; TPCN2; RBM11; RRAGA; XPNPEP1; C1R; CEP57L1; POU3F2; GKAP1; BAG2; CCDC125; TPD52; PGRMC1; TPST2; ACTN2; LYAR; CST7; TARS1; ACTN1; NIF3L1; CTBP1; PAM; CDR2L; STAT1; PRPS2; PLPP4; DYRK1A; MAPRE2; NOG; HOOK1; OXA1L; WRNIP1; PRMT1; KCTD1; MCEMP1; SP4; EIF4G1; TARBP2; TCERG1; CARD8; GADD45A; FBLN1	1	0.459602586380132
Brain_Amygdala	GOMF_IMMUNE_RECEPTOR_ACTIVITY	1	1	0.0438879842863647	-0.121295479609216	-0.461435738898165	32	CCR10; CXCR1; IL1R1; IL1RL1	1	1
Brain_Amygdala	GOMF_IMMUNOGLOBULIN_RECEPTOR_BINDING	0.664783427495292	0.911742515545052	0.0618406035753285	-0.311150356303044	-0.840986709503374	10	IGHG4; IGHA1; IGHV4.39; TRBC1; IGHG2	1	0.911742515545052
Brain_Amygdala	GOMF_INORGANIC_ANION_TRANSMEMBRANE_TRANSPORTER_ACTIVITY	0.423076923076923	0.788632035072213	0.0860347242455604	-0.246610993096129	-1.02283980979155	45	AQP6; GLRB; SLC4A8; CLCA4; SLC12A5; VDAC3; CLCN4; SLC12A9; SLC12A6; CLCN7; SLC25A14; CLCN2; ADAMTS8; SLC4A2; GABRB2	1	0.788632035072213
Brain_Amygdala	GOMF_INSULIN_LIKE_GROWTH_FACTOR_BINDING	0.35490605427975	0.733559089713607	0.100990587455923	0.388797447177351	1.09651563886763	11	IGFBP5; IGFBP7	1	0.733559089713607
Brain_Amygdala	GOMF_INTEGRIN_BINDING	0.218503937007874	0.601660568130554	0.129442887745046	-0.279256020453251	-1.16314984266589	48	SEMA7A; ITGB1BP2; ADAM10; CD177; THY1; ADAM23; ISG15; SRC; CXADR; ADAM22; LCP1; ADAMTS8; ACTN2; ACTN1	1	0.601660568130554
Brain_Amygdala	GOMF_INTRACELLULAR_LIGAND_GATED_ION_CHANNEL_ACTIVITY	0.240384615384615	0.623192974225141	0.120985142145252	-0.425303736470956	-1.20903441521668	12	MCOLN1; AQP1; ITPR1; HCN2	1	0.623192974225141
Brain_Amygdala	GOMF_INTRAMOLECULAR_OXIDOREDUCTASE_ACTIVITY	0.740816326530612	0.945204180413695	0.0605092988656667	0.242706332998195	0.801225583530959	19	ECI2; ECH1; GNPDA2	1	0.945204180413695
Brain_Amygdala	GOMF_INWARD_RECTIFIER_POTASSIUM_CHANNEL_ACTIVITY	0.222222222222222	0.602902360797098	0.125033367555272	-0.45675562850186	-1.23453309719757	10	KCNK1; KCNJ3; ABCC9; KCNJ11; KCNJ16; KCNJ4; KCNH2; KCNJ8; KCNJ14	1	0.602902360797098
Brain_Amygdala	GOMF_IONOTROPIC_GLUTAMATE_RECEPTOR_BINDING	0.461393596986817	0.818461320092362	0.0802023444698144	-0.370862725648768	-1.00237912958404	10	FLOT1	1	0.818461320092362
Brain_Amygdala	GOMF_ION_CHANNEL_BINDING	0.00864377782826716	0.121196799762299	0.380730400722792	-0.364792108449128	-1.59304811022341	61	LRRC55; CABP4; PPP1R9A; GPD1L; KCNAB3; SCN1B; PACS2; KCNB1; AP2M1; CBARP; FGF13; TCAF1; AKAP6; NEDD4L; SRC; ANK3; HERPUD1; NPTN; YWHAQ; PDE4B; BAG2; ACTN2; CALM2; ACTN1; FGF12; ABCC9; SLC8A1; ATP2A2; KCNJ11; HAP1; CHERP	1	0.121196799762299
Brain_Amygdala	GOMF_ION_CHANNEL_REGULATOR_ACTIVITY	0.0576923076923077	0.346369476348063	0.261663521711573	-0.336476656183138	-1.39556519637996	45	LRRC55; CABP4; KCNAB3; GRM3; KCNS1; SCN1B; FXYD6; ITPR1; PACSIN3; CACNG8; NEDD4L; TSPAN13; SGK1; ENSA; NPY2R; CALM2	1	0.346369476348063
Brain_Amygdala	GOMF_ION_TRANSMEMBRANE_TRANSPORTER_ACTIVITY	1.80558220452933e-06	0.000230299097958354	0.643551836150722	-0.31794084415819	-1.78251871975959	281	LRRC55; SLC25A44; MCOLN1; ATP6V0A1; SLC38A2; SLC25A4; SLC7A3; KCNA3; CTNS; ATP6V0C; KCNAB3; MFSD3; AQP6; KCNC3; ATP1A3; TRPV2; ATP2B3; SLC10A5; LMBRD1; KCNF1; KCNS1; TMEM38A; ANXA6; KCNT1; SCN1B; SEC61A2; ABCB7; AQP1; GLRB; NIPAL4; KCNB1; SLC4A8; CLCA4; SLC35A5; SLC7A4; SLC12A5; ITPR1; HCN3; SLC36A1; HCN2; SLC17A5; AQP3; CHRNA2; CACNG5; SLC39A10; CACNG8; SLC8A3; SLC25A19; SLC10A4; SLC6A15; ATP2B1; TMEM109; TRPV6; KCNK1; KCNMA1; VDAC3; CLCN4; SLC12A9; GRIA3; ATP5ME; COX5A; SLC7A14; GRIN2D; GRIA4; SLC15A4; SLC24A4; SLC12A6; KCNJ3; CACNA2D1; ATP5F1D; NALCN; TMED10; SLC16A8; SLC7A5; CLCN7; ASIC1; SCN3A; ATP8A1; SLC25A14; SLC38A3; ATP6V0B; SCN2A; TPCN2; CLCN2; COX8C; SLC2A13; ADAMTS8; GRIN2A; SLC7A1; NIPA1; CACNA1G; SLC4A2; GABRB2; SLC30A4; ATP5PD; TIMM17A; ABCC9; SLC20A1; SLC8A1; ATP2A2; KCNA1; SLC17A9; SLC7A2; BEST3; SLC39A7; KCNS2; P2RX5; KCNJ11	0.00713927203670896	0.000230299097958354
Brain_Amygdala	GOMF_IRON_ION_BINDING	0.449484536082474	0.813020062063176	0.0865399737444125	0.243394428395963	0.990273570677479	40	SCD5; CYP2U1; HBA2; CYP11A1; KDM3A; EGLN3; PLOD2; CYP21A2; P3H1; CH25H; MSMO1; LTF; HBA1	1	0.813020062063176
Brain_Amygdala	GOMF_ISOMERASE_ACTIVITY	0.850194552529183	0.975244926225816	0.0518457624865066	-0.188528995231628	-0.789927989348423	50	PIGK; ERP44; SPAST; TRUB2; FKBP8; EBP; PPID	1	0.975244926225816
Brain_Amygdala	GOMF_KINASE_ACTIVATOR_ACTIVITY	0.869565217391304	0.981219867497521	0.051530912208539	-0.195637217774699	-0.751067214871233	34	CDK5R2; FGF13; STK4; CKS1B; DAXX; MADD; ERCC6; CALM2; RPTOR; MLST8; CDK5R1	1	0.981219867497521
Brain_Amygdala	GOMF_KINASE_ACTIVITY	0.963702359346643	1	0.0429311093452583	-0.143961456729596	-0.797029433165335	257	DAPK3; FAM20C; RPS6KL1; AATK; SCYL1; FN3K; NUAK1; RPS6KC1; CDK18; MAP3K14; ADCK1; COASY; JAK3; MAP3K9; STK39; CKMT1A; FN3KRP; PHKG2; PIK3CB; CSNK1G3; GRK3; SRPK1; DCLK1; ITPKA; CAMKV; CDKL2; PIM3; MAPK8; PPM1D; TRIM28; STK4; NLK; IRAK2; CLP1; SPHK1; BRD4; PAK6; SRC	1	1
Brain_Amygdala	GOMF_KINASE_BINDING	0.231292517006803	0.616676070293256	0.135740943810425	0.18702557650756	1.07840095931145	280	RPS19; FLNA; EEF1A1; SUFU; RND3; KAT2B; PPP2R5A; PDLIM5; RPS7; CPNE3; SASH1; RHOBTB3; RPS6; TPR; SDC4; PPP1R12A; RND1; RPS3; GYS1; CIB1; CNOT9; CASP9; DUSP4; LATS1; TCF7L2; TRIP6; CCND3; HSF1; GSTP1; TRAF4; PLCG1; NR4A3; AVPR1A; TFRC; MOB1B; DVL2; CCNT1; SHC1; PRKAB1; ITGAX; PDGFRB; RHOC; DUSP5; AP1B1; TRIM68; DUSP2; LAT; NPR1; IL15RA; MAPK4; CEP192; FAM83H; PAK2; PIP5K1A; CEP68; ADIPOR1; ILK; MAPK7; MIDN; PIK3IP1; LRP4; CDKN1A; CTNND1; MAP2K3; CKS2; DUSP9; DACT1; EMP2; RHOD; MSN; ZPR1; PER1; PTPN1	1	0.616676070293256
Brain_Amygdala	GOMF_KINASE_INHIBITOR_ACTIVITY	0.343873517786561	0.722847362747508	0.0995791200495904	-0.274893377841067	-1.05533806925942	34	SNCA; INKA2; CDKN2D; CDKN1B; HEXIM1; HSPB1; WARS1; TESC; MACROH2A1; SOCS3; PRKAR2B	1	0.722847362747508
Brain_Amygdala	GOMF_KINASE_REGULATOR_ACTIVITY	0.76536312849162	0.953534504889262	0.0546808488785442	-0.181587142815643	-0.860254203142179	90	CCNQ; CDK5R2; SOCS5; CCNA2; FGF13; STK4; SNCA; CKS1B; INKA2; CDKN2D; CDKN1B; DAXX; HEXIM1; HSPB1; WARS1; MADD; TESC; MACROH2A1; SOCS3; PRKAR2B; ERCC6; CALM2; CDC37; RPTOR; MLST8; CDK5R1	1	0.953534504889262
Brain_Amygdala	GOMF_KINESIN_BINDING	0.0442365078328146	0.300534625379637	0.321775918075361	-0.545595495881846	-1.55099444171803	12	NUP62; AP1G1; NEFH; ATCAY; SNCA; KIFAP3	1	0.300534625379637
Brain_Amygdala	GOMF_LAMININ_BINDING	0.128630705394191	0.485310886573121	0.178219874951973	0.465849901032715	1.35041003165009	12	DAG1; THBS1; LGALS1; LGALS3; GPC1	1	0.485310886573121
Brain_Amygdala	GOMF_LIGAND_ACTIVATED_TRANSCRIPTION_FACTOR_ACTIVITY	0.170833333333333	0.544737903225806	0.153158808683073	0.410457575343687	1.28804092172122	16	RXRA; NR4A3; ESRRA; RXRG; PPARD; NR4A1; NR4A2; STAT3	1	0.544737903225806
Brain_Amygdala	GOMF_LIGAND_GATED_CALCIUM_CHANNEL_ACTIVITY	0.777351247600768	0.956628332715044	0.0553642837725362	-0.258661046255507	-0.769026971638179	14	MCOLN1; ITPR1; GRIN2D; TPCN2; GRIN2A	1	0.956628332715044
Brain_Amygdala	GOMF_LIGAND_GATED_CATION_CHANNEL_ACTIVITY	0.0651340996168582	0.364787861026994	0.245041785430996	-0.355618463207312	-1.40039820875744	36	MCOLN1; AQP1; ITPR1; HCN2; CHRNA2; KCNK1; GRIA3; GRIN2D; GRIA4; KCNJ3; ASIC1; TPCN2; GRIN2A; ABCC9; P2RX5; KCNJ11; GRIA2; GRIN2B; RASA3; KCNJ16	1	0.364787861026994
Brain_Amygdala	GOMF_LIGAND_GATED_ION_CHANNEL_ACTIVITY	0.0119527195010825	0.148559712955751	0.380730400722792	-0.381242406176306	-1.58123490490889	45	MCOLN1; ANXA6; AQP1; GLRB; ITPR1; HCN2; CHRNA2; KCNK1; GRIA3; GRIN2D; GRIA4; KCNJ3; ASIC1; TPCN2; GRIN2A; GABRB2; ABCC9; P2RX5; KCNJ11; GRIA2; GRIN2B; RASA3; KCNJ16; GABRG2; GABRA1; KCNJ4; GABRB3; KCNH2; KCNJ8; GABRD	1	0.148559712955751
Brain_Amygdala	GOMF_LIGASE_ACTIVITY	0.0297232284620884	0.233185804244241	0.352487857583619	-0.332000311611203	-1.44984624600114	61	CARS1; AARS1; CTPS1; SARS2; ATP6V0C; SLC27A4; PFAS; TTL; GSS; TTLL11; LRRC47; VARS1; RIMKLA; HARS1; ATP5ME; WARS1; ACSL4; ATP5F1D; MOCS3; RARS1; YARS1; TARS1; CARNS1; ATP5PD; GATB; LARS1; ADSS2; TTLL1	1	0.233185804244241
Brain_Amygdala	GOMF_LIGASE_ACTIVITY_FORMING_CARBON_NITROGEN_BONDS	0.140712945590994	0.507182303433721	0.160801401070022	-0.422089491214179	-1.3302222375192	17	CTPS1; PFAS; TTL; GSS; TTLL11; RIMKLA	1	0.507182303433721
Brain_Amygdala	GOMF_LIGASE_ACTIVITY_FORMING_CARBON_OXYGEN_BONDS	0.00214138356777193	0.0609138894026633	0.431707695803346	-0.580957226437803	-1.87371078265195	19	CARS1; AARS1; SARS2; LRRC47; VARS1; HARS1; WARS1; RARS1; YARS1; TARS1; LARS1; IARS1	1	0.0609138894026633
Brain_Amygdala	GOMF_LIGASE_ACTIVITY_FORMING_CARBON_SULFUR_BONDS	0.376811594202899	0.75162514183056	0.096887770327544	0.346406809196699	1.06466211407588	15	SUCLG2; ACSF2; ACSM5; SLC27A3; UBA7; SLC27A1; ACSL5	1	0.75162514183056
Brain_Amygdala	GOMF_LIPASE_ACTIVITY	0.00157242124814322	0.0505941873149684	0.45505986738723	-0.449147310723146	-1.8207242286124	41	ABHD6; GDPD1; PLD3; NAPEPLD; PLA2G4C; PNPLA6; SMPD4; PLBD2; GDE1; CES4A; ABHD12B; CHRM1; SMPD3; PNPLA2; SMPD1; FAAH; ABHD12	1	0.0505941873149684
Brain_Amygdala	GOMF_LIPID_BINDING	0.126811594202899	0.484062349324976	0.166933848713193	-0.211575268491353	-1.16656081735939	238	NUP62; PLEKHF1; PICK1; RACGAP1; HSD11B1; MCOLN1; PIGK; RPS6KC1; ZFYVE19; PLA2G4C; ATP1A3; BAX; HS1BP3; CDK5R2; SYP; ANXA6; CPNE9; GOT2; OSBP2; RASAL1; SNX30; THY1; MITD1; ITPR1; PACSIN3; ZFYVE28; ARHGAP44; SYT5; PLEKHA1; ARAP1; AP2M1; RNF34; SNX27; RARA; SYT4; FABP3; SH3GL3; RUFY1; SMPD3; STARD10; SNCA; SYT16; RPH3A; CLN3; OSBPL5; SPHK1	1	0.484062349324976
Brain_Amygdala	GOMF_LIPID_TRANSFER_ACTIVITY	0.536534446764092	0.845317810934215	0.0776798560117236	0.326577852885924	0.921039285615164	11	NPC2; GRAMD1C; ABCA1; STARD4; PITPNM1; GRAMD1A	1	0.845317810934215
Brain_Amygdala	GOMF_LIPID_TRANSPORTER_ACTIVITY	0.409465020576132	0.781005639825386	0.0916795246008379	0.250102240828147	1.01895188163578	41	FABP1; SLC1A3; NPC2; ATP10D; PCTP; RBP4; GRAMD1C; SLC27A3; ABCA1; PLSCR3	1	0.781005639825386
Brain_Amygdala	GOMF_LIPOPROTEIN_PARTICLE_RECEPTOR_BINDING	0.0772128060263654	0.39138401813586	0.222056046145248	-0.535236961195416	-1.44665484606393	10	AP2M1; LANCL1; APBB3; LDLRAP1	1	0.39138401813586
Brain_Amygdala	GOMF_LYASE_ACTIVITY	0.424686192468619	0.788943661971831	0.0905428948469474	0.235119630964889	1.01740416509883	53	ECHDC3; HADHA; RPS3; TSEN34; PCBD1; ECHDC2; SDSL; CA12; HMGCL; UMPS; NPL; TGDS; NPR1; LTC4S	1	0.788943661971831
Brain_Amygdala	GOMF_LYSINE_ACETYLATED_HISTONE_BINDING	0.807692307692308	0.966998906549568	0.0536769600638127	-0.260257872287173	-0.739849423936927	12	SMARCA4; BRD4; BRD9	1	0.966998906549568
Brain_Amygdala	GOMF_LYSINE_N_METHYLTRANSFERASE_ACTIVITY	0.266416510318949	0.649051683179991	0.112378519110475	-0.367937771693775	-1.1595621689666	17	SETDB2; METTL21A; ATPSCKMT; ASH2L; CXXC1; N6AMT1; SETD4; RBBP5; DOT1L; SUV39H1	1	0.649051683179991
Brain_Amygdala	GOMF_L_AMINO_ACID_TRANSMEMBRANE_TRANSPORTER_ACTIVITY	0.153846153846154	0.525762914699821	0.155241966228839	-0.406440295654156	-1.29340204781237	18	SLC38A2; SLC7A3; CTNS; SLC36A1; SLC15A4; SLC7A5; SLC38A3; SLC7A1	1	0.525762914699821
Brain_Amygdala	GOMF_L_ASCORBIC_ACID_BINDING	0.959660297239915	1	0.0502948063662358	0.216141130712599	0.587904405571159	10	EGLN3; PLOD2; P3H1; OGFOD1; ALKBH3; PLOD3; P4HA1; PLOD1; PAM; EGLN2	1	1
Brain_Amygdala	GOMF_MACROMOLECULE_TRANSMEMBRANE_TRANSPORTER_ACTIVITY	0.927063339731286	0.997170169610114	0.0472587336673259	-0.215675714644134	-0.641226980597767	14	SEC61A2; SLC15A4; TMED10; TIMM17A	1	0.997170169610114
Brain_Amygdala	GOMF_MAGNESIUM_ION_BINDING	0.478927203065134	0.826057825941126	0.0791316651768349	-0.215862807988146	-0.996475966198217	80	GNAI1; IDH3G; GSS; DUT; SRPK1; FEN1; THG1L; STK4; NUDT18; SNCA; NLK; SPHK1; ADPRHL1; NUDT5; RNASEH1; PSPH; TESC; SRPK2; NT5C1A; FOXK2; ATP8A1; PRKACB; MARK1; NUDT12; PRPS2	1	0.826057825941126
Brain_Amygdala	GOMF_MANGANESE_ION_BINDING	0.835758835758836	0.969941425474152	0.0557104226766671	0.217207364073409	0.753776737327342	24	NEK4; ENDOU; XYLT2; HMGCL; GALNT4	1	0.969941425474152
Brain_Amygdala	GOMF_MAP_KINASE_KINASE_KINASE_ACTIVITY	0.698681732580038	0.927126449692511	0.059476028695732	-0.301060591993398	-0.813715785609045	10	MAP3K14; MAP3K9	1	0.927126449692511
Brain_Amygdala	GOMF_METALLOENDOPEPTIDASE_ACTIVITY	0.749482401656315	0.948086666320831	0.060640400949416	0.23535275722252	0.803310120864712	22	PAPLN; MMP28; ADAMTSL4; YME1L1; ADAMTS9; ECE1; ADAMTS1; ADAM17; ADAMTS14	1	0.948086666320831
Brain_Amygdala	GOMF_METALLOPEPTIDASE_ACTIVITY	0.555765595463138	0.855728792235802	0.0707899094502623	-0.237180695724155	-0.947392288402794	38	AGTPBP1; ADAM10; CLCA4; ADAM23; ERMP1; STAMBPL1; CNDP1; IDE; ADAM22; BMP1; XPNPEP1; ADAMTS8; MPND; RNPEPL1; MMP25; MYSM1; MMP9	1	0.855728792235802
Brain_Amygdala	GOMF_METAL_CLUSTER_BINDING	0.211132437619962	0.596859336083005	0.130105630751129	-0.413373372867696	-1.22900327550011	14	NDUFS2; NTHL1; NDUFS8; CISD2; CDK5RAP1; CISD1; NDUFS7; CISD3	1	0.596859336083005
Brain_Amygdala	GOMF_METAL_ION_TRANSMEMBRANE_TRANSPORTER_ACTIVITY	1.55307480204883e-06	0.000204695258910036	0.643551836150722	-0.404867056007086	-2.04721785236271	125	LRRC55; MCOLN1; SLC38A2; KCNA3; KCNAB3; KCNC3; ATP1A3; TRPV2; ATP2B3; SLC10A5; KCNF1; KCNS1; TMEM38A; ANXA6; KCNT1; SCN1B; AQP1; NIPAL4; KCNB1; SLC4A8; SLC12A5; ITPR1; HCN3; HCN2; CACNG5; SLC39A10; CACNG8; SLC8A3; SLC10A4; SLC6A15; ATP2B1; TRPV6; KCNK1; KCNMA1; SLC12A9; GRIN2D; SLC24A4; SLC12A6; KCNJ3; CACNA2D1; NALCN; ASIC1; SCN3A; SCN2A; TPCN2; GRIN2A; NIPA1; CACNA1G; SLC30A4; ABCC9; SLC20A1; SLC8A1; ATP2A2; KCNA1; SLC39A7; KCNS2; KCNJ11	0.00614085776730109	0.000204695258910036
Brain_Amygdala	GOMF_METHYLATED_HISTONE_BINDING	0.161165048543689	0.536613738149247	0.152144922367565	-0.340067993091582	-1.25138869703361	28	NCAPD3; NCAPG2; ING4; CBX2; CBX4; KDM8; ATRX; L3MBTL2; CXXC1; MBTD1; MSH6; ZCWPW1	1	0.536613738149247
Brain_Amygdala	GOMF_MHC_PROTEIN_BINDING	0.579349904397706	0.870015010250106	0.0692836467392548	-0.326948295968172	-0.905809830689687	11	CYRIB; MARCHF8; CD8A; VCP	1	0.870015010250106
Brain_Amygdala	GOMF_MICROTUBULE_BINDING	0.0253644473504439	0.216983310620164	0.352487857583619	-0.305525314403714	-1.41422942983025	83	TOGARAM1; DPYSL2; DCTN1; RACGAP1; MAP1S; FAM161A; DNM1; SPAST; NEFH; DNM3; DYNC1I1; JAKMIP2; EML2; MACO1; FGF13; NEFM; CCSAP; RCC2; CLASP2; DPYSL5; KIF3A; REEP1; MAP6D1; CEP57L1; KIF19; MAPRE2; HOOK1; MAP1A; HDGFL3; RAE1; TUBGCP5; KIFC3; KATNA1; POLB; S100A9; CRIPT	1	0.216983310620164
Brain_Amygdala	GOMF_MICROTUBULE_MOTOR_ACTIVITY	0.280769230769231	0.664127543284639	0.110564716336619	-0.402447540915313	-1.14405984608405	12	DYNC1I1; KIF3A; KIF19; KIFC3; KIF7; DYNC1H1; KIF3C; KIF13A; DNHD1	1	0.664127543284639
Brain_Amygdala	GOMF_MIRNA_BINDING	0.354406130268199	0.733415636859006	0.0959206777921745	-0.348453769585403	-1.07110027283865	16	PNPT1; ELAVL1; RBM4; RC3H1; SPOUT1; TARBP2	1	0.733415636859006
Brain_Amygdala	GOMF_MISFOLDED_PROTEIN_BINDING	0.382536382536383	0.755873755873756	0.096240602328129	0.348736856043869	1.05527139570082	14	EDEM1; HSPA6; HDAC6; DERL1; F12	1	0.755873755873756
Brain_Amygdala	GOMF_MITOGEN_ACTIVATED_PROTEIN_KINASE_BINDING	0.269151138716356	0.650870940560551	0.118287526124085	0.379513127832738	1.16641254811051	15	TPR; DUSP4; DUSP5; DUSP2; MAPK7; DUSP9	1	0.650870940560551
Brain_Amygdala	GOMF_MODIFICATION_DEPENDENT_PROTEIN_BINDING	0.0299531954134392	0.234505890505611	0.352487857583619	-0.322378268698099	-1.41703412361819	63	NCAPD3; UBQLNL; NCAPG2; ING4; RAD23A; UBXN1; SMARCA4; CBX2; BRD4; IDE; BRD9; DAXX; CBX4; PML; KDM8; FAAP20; ATRX; L3MBTL2; CXXC1; MBTD1; PSMD4; MSH6; VCP; WDR81; ZCWPW1; OTUD7B	1	0.234505890505611
Brain_Amygdala	GOMF_MODIFIED_AMINO_ACID_BINDING	0.146153846153846	0.516898307417091	0.159646701919906	-0.324486907349867	-1.24814887512837	33	GSS; ANXA6; SYT5; SYT4; SMPD3; OSBPL5; LANCL1; DHFR; SCARB1; CAVIN2; MARK1; HSPA8	1	0.516898307417091
Brain_Amygdala	GOMF_MOLECULAR_ADAPTOR_ACTIVITY	0.226277372262774	0.607888844504247	0.121543282035469	-0.232770953236233	-1.12372126129683	98	NUP62; CNKSR1; ECPAS; STX2; AP1G1; SEPTIN6; FSCN1; ATP1B1; NEFH; FLRT3; NCK2; AP2M1; EPB41L3; SGTB; GRIP2; AKAP6; PSMC6; ANK3; HERPUD1; DET1; NAPG; LDLRAP1; CAPN3; RPTOR; HSPA8; EIF4G1; MAP1A; PSMG3; HIP1; BET1; STX4; DEDD2	1	0.607888844504247
Brain_Amygdala	GOMF_MOLECULAR_CARRIER_ACTIVITY	0.61849710982659	0.889933614357473	0.066436413766281	-0.259373970001165	-0.88884267900543	22	XPO6; KPNA2; KPNA6; TNPO3; SNUPN; COX17; OXA1L; XPO5; NUP214	1	0.889933614357473
Brain_Amygdala	GOMF_MOLECULAR_TRANSDUCER_ACTIVITY	0.247747747747748	0.631226053639847	0.130105630751129	0.18696231308266	1.0759833908423	270	FZD6; TLR4; VN1R1; GPR151; SELE; SDC4; CD40; GPRC5C; CRY2; PTK7; RAMP2; BMPR1B; F2R; F2RL1; GPR27; TAS1R3; ERBB2; AGTRAP; RXRA; SMO; TLR5; FZD7; GPR19; NR4A3; AVPR1A; DDR1; TSPO; PTGIR; AGER; LIFR; ACKR3; MERTK; GPR3; ITGAX; S1PR1; EFNA4; PECAM1; PDGFRB; F2RL3; CD7; ABCA1; NPR1; THBD; TRPV1; IL15RA; NOTCH2; RYK; ADRB3; FZD1; ESRRA; SCARF1; EPHB4; ADIPOR1; RXRG; PLXNB2; CD302; PPARD; TNFRSF1B; TLR10; GPR85; TGFBR1; PLAUR; TNFRSF11B; CX3CR1; IFNAR1; CLEC4E; LMBR1L	1	0.631226053639847
Brain_Amygdala	GOMF_MONOCARBOXYLIC_ACID_BINDING	0.251020408163265	0.634655792679691	0.122107920287081	0.341871814581029	1.15652646164454	21	ADH5; FABP1; RXRA; GSTM2; GSTP1; ACACB; PPARD; ACOX1	1	0.634655792679691
Brain_Amygdala	GOMF_MONOCARBOXYLIC_ACID_TRANSMEMBRANE_TRANSPORTER_ACTIVITY	0.591002044989775	0.875496145645399	0.0716527366829457	0.266819353286993	0.892087938528115	20	SLC16A9; SLC1A3; SLC16A6; SLC27A1; SLC16A13; SLC16A4	1	0.875496145645399
Brain_Amygdala	GOMF_MONOOXYGENASE_ACTIVITY	0.748440748440749	0.948086666320831	0.0609039347452418	0.230547984712842	0.800072817307922	24	CYP2U1; CYP11A1; PCBD1; NDOR1	1	0.948086666320831
Brain_Amygdala	GOMF_MONOSACCHARIDE_BINDING	0.42299794661191	0.788632035072213	0.0897104652742981	0.274996035420645	1.00094218356522	28	BSG; CLN5; GYS1; LMAN2; EGLN3; PLOD2; P3H1; PFKL; LMAN1; GPI; SLC2A3; OGFOD1; LMAN2L	1	0.788632035072213
Brain_Amygdala	GOMF_MOTOR_ACTIVITY	0.464627151051625	0.81963915547025	0.0806388495950661	-0.262805188077283	-0.986381633627224	30	DYNLL1; DCTN1; DYNC1I1; MYO5A; KLC1; DYNLL2; KIF3A; KIF19; CCDC102A	1	0.81963915547025
Brain_Amygdala	GOMF_MRNA_3_UTR_AU_RICH_REGION_BINDING	0.566854990583804	0.863377944811824	0.0696133438850965	-0.340224661947302	-0.919569632966415	10	CPEB1; EXOSC9; ELAVL1; EXOSC4	1	0.863377944811824
Brain_Amygdala	GOMF_MRNA_3_UTR_BINDING	0.319230769230769	0.704186846889355	0.102449405629826	-0.288384082870449	-1.09707899086195	32	LARP1; FXR1; DAZAP1; CPEB1; EXOSC9; ELAVL1; ELAVL2; RBM4; RC3H1; EXOSC4	1	0.704186846889355
Brain_Amygdala	GOMF_MRNA_BINDING	0.960526315789474	1	0.0446854397644147	-0.15085892123386	-0.734833166568294	107	LARP6; LARP1; ZC3H12B; YTHDF1; PTBP2; FXR1; MARF1; DAZAP1; KHDRBS3; CPEB1; EXOSC9; ELAVL1; PCBP1; ELAVL2; RBM4; HNRNPM; DHFR; RC3H1; RBM14; HNRNPAB; EIF4G3; EXOSC4; EIF4A1	1	1
Brain_Amygdala	GOMF_MYOSIN_BINDING	0.265625	0.648321759259259	0.115240003147781	-0.358624011792408	-1.1566388147601	19	LARP6; RAB3A; RALA; LIMCH1; RAB39B; LMTK2; HAP1; TRPM7	1	0.648321759259259
Brain_Amygdala	GOMF_NADPLUS_ADP_RIBOSYLTRANSFERASE_ACTIVITY	0.0527306967984934	0.329923605617089	0.271288554688953	-0.548887862074428	-1.48355091890923	10	SIRT4; PARP6; PARP9; PARP16; PARP8; TIPARP	1	0.329923605617089
Brain_Amygdala	GOMF_NADP_BINDING	0.369606003752345	0.750602023028646	0.0922597260527354	-0.336144994099703	-1.05936668760913	17	HSD11B1; CRYM; QDPR; ASPDH; DHFR; POR	1	0.750602023028646
Brain_Amygdala	GOMF_NAD_BINDING	0.0267974521360709	0.223495785996261	0.352487857583619	-0.517054063428111	-1.58935502138238	16	NDUFS2; IDH3G; GPD1L; QDPR; SIRT4; GPD1	1	0.223495785996261
Brain_Amygdala	GOMF_NAD_P_H_DEHYDROGENASE_QUINONE_ACTIVITY	0.367816091954023	0.748119767276855	0.0937465422491719	-0.344338072583648	-1.0584491708381	16	NDUFS2; NDUFS8; NDUFA10; NDUFB10; NDUFS7; NDUFB8; NDUFS5	1	0.748119767276855
Brain_Amygdala	GOMF_NEUROTRANSMITTER_RECEPTOR_ACTIVITY	0.028197436135202	0.228228027812801	0.352487857583619	-0.437065783101786	-1.55654541416345	25	GLRB; HRH2; CHRNA2; CHRM1; GRIA3; GRIN2D; GRIA4; GRIN2A; GABRB2; GRIA2; GRIN2B; HTR5A; GABRG2; GABRA1; GABRB3; GABRD; CHRNB1	1	0.228228027812801
Brain_Amygdala	GOMF_NEUROTRANSMITTER_RECEPTOR_ACTIVITY_INVOLVED_IN_REGULATION_OF_POSTSYNAPTIC_MEMBRANE_POTENTIAL	0.112595419847328	0.458852199994644	0.183023938384487	-0.460218604277186	-1.34739735575972	13	GLRB; CHRNA2; CHRM1; GRIA3; GABRB2; GABRG2; GABRA1	1	0.458852199994644
Brain_Amygdala	GOMF_NEUTRAL_AMINO_ACID_TRANSMEMBRANE_TRANSPORTER_ACTIVITY	0.290018832391714	0.673191518341417	0.107140237276725	-0.425089603216477	-1.14894519453784	10	SLC38A2; SLC36A1; SLC7A5; SLC38A3	1	0.673191518341417
Brain_Amygdala	GOMF_NF_KAPPAB_BINDING	0.679389312977099	0.920060514643825	0.0614364107201271	-0.28642403091822	-0.838573187390769	13	AKAP8; HDAC2	1	0.920060514643825
Brain_Amygdala	GOMF_NON_MEMBRANE_SPANNING_PROTEIN_TYROSINE_KINASE_ACTIVITY	0.994230769230769	1	0.0441523058441465	-0.168355710671041	-0.478594074645404	12	JAK3; SRC	1	1
Brain_Amygdala	GOMF_NUCLEAR_HORMONE_RECEPTOR_BINDING	0.262054507337526	0.646152092121765	0.120985142145252	0.260704536235768	1.13699359658319	55	PHB2; MED17; HMGN3; LATS1; TCF7L2; TRIP6; KDM3A; RXRA; NR4A3; TRIM68; SMARCD3; TADA3; MED1; MED14; ARID5A; NR4A1; TACC1; TAF1; NR4A2	1	0.646152092121765
Brain_Amygdala	GOMF_NUCLEAR_RECEPTOR_BINDING	0.633911368015414	0.896504208466082	0.0652353056017703	-0.224166047615591	-0.898051732923169	39	NCOA6; PPID; SMARCA4; PCNA; JUND; SRC; DAXX; LCOR; NCOR2; PRPF6	1	0.896504208466082
Brain_Amygdala	GOMF_NUCLEAR_RECEPTOR_COACTIVATOR_ACTIVITY	0.636734693877551	0.897557568481938	0.0678338263479455	0.247804037951152	0.872706270474686	25	MED17; CNOT9; FGF2; CCAR1; SRA1; TADA3; MED1; MED14; TACC1	1	0.897557568481938
Brain_Amygdala	GOMF_NUCLEASE_ACTIVITY	0.695145631067961	0.925867068735838	0.0611692626746689	-0.195756682471826	-0.888801182965273	75	PNPT1; ZC3H12B; PLD3; NTHL1; POLG; EXOSC7; FEN1; RNASEK; CPSF3; MYG1; DDX1; EXOSC9; RNASEH1; EXOSC4; XRCC1; DNASE1; REXO4; RNASE3; RPP25; ASTE1; RNASE2; EXOSC5; EDC3; RPP40; MRPL44; RPP30	1	0.925867068735838
Brain_Amygdala	GOMF_NUCLEOBASE_CONTAINING_COMPOUND_KINASE_ACTIVITY	0.711618257261411	0.931699405822503	0.0632191170859458	0.28099853172027	0.814561160736082	12	AK1; NME3; NME6	1	0.931699405822503
Brain_Amygdala	GOMF_NUCLEOBASE_CONTAINING_COMPOUND_TRANSMEMBRANE_TRANSPORTER_ACTIVITY	0.781190019193858	0.957456582353758	0.0551351763385257	-0.257724173448791	-0.766241548522525	14	SLC25A4; SLC35A5; SLC25A19	1	0.957456582353758
Brain_Amygdala	GOMF_NUCLEOCYTOPLASMIC_CARRIER_ACTIVITY	0.0497131931166348	0.322239287841269	0.282013350011725	-0.549681763499358	-1.52289261411851	11	XPO6; KPNA2; KPNA6; TNPO3; SNUPN	1	0.322239287841269
Brain_Amygdala	GOMF_NUCLEOSIDE_TRIPHOSPHATASE_REGULATOR_ACTIVITY	0.00355089295376613	0.0758931391307636	0.431707695803346	-0.288943767641724	-1.50724881189526	156	ARHGAP39; GPS2; RAP1GDS1; SH2D3C; TBC1D10B; RACGAP1; EVI5L; RANGAP1; RAB3A; RABEP2; ATP1B1; RASAL1; RASGRF1; THY1; ARHGDIG; SGSM1; CHN2; ARHGAP44; ARAP1; EIF5; DNAJB6; THG1L; HERC1; GDI1; RAP1GAP; ARHGEF7; ARL2; ARFGEF3; ARHGAP22; FAM13B; RALGDS; NUCB1; SYDE1; DENND10; RCC2; AHSA1; ELMO1; MADD; RGS8; PGAM5; MON1A; ANKRD27; GAPVD1; GPSM1; TBC1D1; DOCK5; BAG2; RTKN; MTSS2; AGAP1; RASGEF1A; DENND5B; ELMOD2; RCC1; LARS1; ELMOD1	1	0.0758931391307636
Brain_Amygdala	GOMF_NUCLEOSOMAL_DNA_BINDING	0.271221532091097	0.653112020638367	0.11776578836269	0.337727731884366	1.15273816343222	22	HMGN2; HMGN1; HMGN3; H1.2	1	0.653112020638367
Brain_Amygdala	GOMF_NUCLEOSOME_BINDING	0.233870967741935	0.619084525235445	0.126253987849115	0.298691252229383	1.16396361826911	34	HMGN2; HMGN1; HMGN3; H1.2; ZNHIT1; MLLT10	1	0.619084525235445
Brain_Amygdala	GOMF_NUCLEOTIDYLTRANSFERASE_ACTIVITY	0.0552232120378264	0.338531132399327	0.321775918075361	-0.341889515183946	-1.4449199529981	52	PNPT1; POLR2A; COASY; POLR3G; POLG; THG1L; OAS1; NUDT5; CTU2; MOCS3; CMAS; TENT5B; POLR1D; POLR2F; TRNT1; POLR1G; PAPOLG; OAS3; POLI; POLB; FPGT; POLR1C; PTGES3; POLR2K; TENT4B	1	0.338531132399327
Brain_Amygdala	GOMF_N_ACETYLTRANSFERASE_ACTIVITY	0.941860465116279	1	0.0469758727821845	-0.188366713592534	-0.683905227671392	27	KAT14; BRPF3; NAA15; SAT2; NAA80; TADA2A; EPC2; CREBBP	1	1
Brain_Amygdala	GOMF_N_ACYLTRANSFERASE_ACTIVITY	0.940613026819923	1	0.0465084048719157	-0.177563799902423	-0.668170133006277	31	KAT14; BRPF3; NAA15; SAT2; NAA80; TADA2A; EPC2; CREBBP	1	1
Brain_Amygdala	GOMF_N_METHYLTRANSFERASE_ACTIVITY	0.0388827428246814	0.275905827486037	0.321775918075361	-0.399255085009656	-1.50239138496097	31	FBLL1; SETDB2; RNMT; ZCCHC4; METTL21A; ATPSCKMT; ASH2L; TRMT1L; PRMT1; CXXC1; METTL18; PRMT2; N6AMT1; FBL; SETD4; RBBP5; HNMT; DOT1L; FDXACB1; SUV39H1	1	0.275905827486037
Brain_Amygdala	GOMF_OMEGA_PEPTIDASE_ACTIVITY	0.0696324951644101	0.371995879256573	0.237793834423688	-0.33248241086848	-1.33815523979836	40	USP31; USP11; GGT7; USP2; OTUD3; USP30; ATXN3; OTUD1; USP27X; STAMBPL1; USP21; CYLD; USP48; MPND; MINDY3; USP14; MYSM1; OTUD7B; VCPIP1	1	0.371995879256573
Brain_Amygdala	GOMF_ORGANIC_ACID_BINDING	0.721991701244813	0.938446806943455	0.0625237414724762	0.204370846175246	0.84761274146373	45	HBA2; RXRA; HBB; CASTOR1; HBM; EGLN3; ACACB; PPARD; PLOD2; SHMT2; P3H1; GAD1; NAGS; SLC46A1; HBA1; GAD2	1	0.938446806943455
Brain_Amygdala	GOMF_ORGANIC_ACID_TRANSMEMBRANE_TRANSPORTER_ACTIVITY	0.119544592030361	0.472377107428654	0.176694268938498	-0.308441550058571	-1.2736058063226	44	SLC25A44; SLC38A2; SLC7A3; CTNS; SLC10A5; SLC7A4; SLC36A1; SLC10A4; SLC6A15; SLC7A14; SLC15A4; SLC16A8; SLC7A5; SLC25A14; SLC38A3	1	0.472377107428654
Brain_Amygdala	GOMF_ORGANIC_ANION_TRANSMEMBRANE_TRANSPORTER_ACTIVITY	0.731660231660232	0.943217671418611	0.0584693210386381	-0.205580663274004	-0.854155495974637	46	SLC38A2; SLC25A4; SLC7A3; CTNS; SLC4A8; SLC36A1; SLC25A19; SLC15A4; SLC16A8; SLC7A5; SLC25A14; SLC38A3	1	0.943217671418611
Brain_Amygdala	GOMF_ORGANIC_HYDROXY_COMPOUND_TRANSMEMBRANE_TRANSPORTER_ACTIVITY	0.0470809792843691	0.31312309895691	0.287857117255149	-0.564356060745082	-1.52535883986596	10	SLC10A5; AQP1; AQP3; SLC10A4; SLC16A8; SLC2A13	1	0.31312309895691
Brain_Amygdala	GOMF_OXIDOREDUCTASE_ACTIVITY	0.0154258815714645	0.16849153517561	0.380730400722792	0.245828825504302	1.35900595804796	207	ADH5; KDM1B; SCD5; CYP2U1; HBA2; BDH2; CYBRD1; TXN2; DECR1; HSDL2; CYP11A1; HADHA; ACADL; DHTKD1; ALDH9A1; GMPR; PCBD1; ACADS; GSTK1; ZADH2; KDM3A; GSTM2; SESN3; VCAM1; HBB; GSTP1; ALDH7A1; FADS3; NDOR1; COX15; KDM5B; PPOX; HBM; LDHD; NQO1; PGD; SELENON; MPO; CYB5R3; KDM6B; SMOX; SESN2; AKR7L; CRAT; LTC4S; DHRS3; EGLN3; AASS; SQOR; RDH5; NXN; IVD; TXN	1	0.16849153517561
Brain_Amygdala	GOMF_OXIDOREDUCTASE_ACTIVITY_ACTING_ON_A_SULFUR_GROUP_OF_DONORS	0.0745341614906832	0.38323546753467	0.237793834423688	0.473852316585438	1.45635881207272	15	TXN2; SESN2; SQOR; NXN; TXN	1	0.38323546753467
Brain_Amygdala	GOMF_OXIDOREDUCTASE_ACTIVITY_ACTING_ON_CH_OH_GROUP_OF_DONORS	0.477011494252874	0.826057825941126	0.0793434960134973	-0.263152209220625	-0.990238138249264	31	NSDHL; HSD11B1; IDH3G; KCNAB3; SDR16C5; GPD1	1	0.826057825941126
Brain_Amygdala	GOMF_OXIDOREDUCTASE_ACTIVITY_ACTING_ON_NAD_P_H	0.986407766990291	1	0.0449543067640062	-0.157896627944766	-0.581031027688013	28	NDUFS2; NDUFS8; NDUFA10; CBR1; POR; NDUFB10; NDUFS7; CYB5R2; NDUFB8; NDUFS5	1	1
Brain_Amygdala	GOMF_OXIDOREDUCTASE_ACTIVITY_ACTING_ON_NAD_P_H_QUINONE_OR_SIMILAR_COMPOUND_AS_ACCEPTOR	0.359375	0.739317767950052	0.096240602328129	-0.335070700448799	-1.08067436949056	19	NDUFS2; NDUFS8; NDUFA10; CBR1; NDUFB10; NDUFS7; NDUFB8; NDUFS5	1	0.739317767950052
Brain_Amygdala	GOMF_OXIDOREDUCTASE_ACTIVITY_ACTING_ON_PAIRED_DONORS_WITH_INCORPORATION_OR_REDUCTION_OF_MOLECULAR_OXYGEN	0.782157676348548	0.957456582353758	0.0587185879555941	0.198353761747269	0.822657335528567	45	KDM1B; SCD5; CYP2U1; CYP11A1; PCBD1	1	0.957456582353758
Brain_Amygdala	GOMF_OXIDOREDUCTASE_ACTIVITY_ACTING_ON_PAIRED_DONORS_WITH_INCORPORATION_OR_REDUCTION_OF_MOLECULAR_OXYGEN_NAD_P_H_AS_ONE_DONOR_AND_INCORPORATION_OF_ONE_ATOM_OF_OXYGEN	0.927063339731286	0.997170169610114	0.0472587336673259	-0.214563325102265	-0.637919727445237	14	SQLE; POR; CYP27B1; CYP2E1; MICAL2; CYP4X1; NOS2	1	0.997170169610114
Brain_Amygdala	GOMF_OXIDOREDUCTASE_ACTIVITY_ACTING_ON_PEROXIDE_AS_ACCEPTOR	1.71329448879435e-05	0.0013825237568761	0.575610261071129	0.7211924813754	2.21654508944935	15	HBA2; GSTK1; GSTM2; SESN3; HBB; GSTP1; HBM; MPO; SESN2; LTC4S	0.0677436640869288	0.0013825237568761
Brain_Amygdala	GOMF_OXIDOREDUCTASE_ACTIVITY_ACTING_ON_THE_CH_CH_GROUP_OF_DONORS	0.0328309670586717	0.249162464011493	0.321775918075361	0.468509473642552	1.54665010909224	19	BDH2; DECR1; ACADL; ACADS; ZADH2; COX15; PPOX; CRAT; IVD; ACOX1	1	0.249162464011493
Brain_Amygdala	GOMF_OXIDOREDUCTASE_ACTIVITY_ACTING_ON_THE_CH_NH_GROUP_OF_DONORS	0.732580037664783	0.943217671418611	0.0572461135202885	-0.291882683555317	-0.788909453682662	10	CRYM; QDPR	1	0.943217671418611
Brain_Amygdala	GOMF_OXYGEN_BINDING	0.154488517745303	0.527502244529298	0.161978948883402	0.467291078716019	1.31788924910741	11	HBA2; HBB; HBM	1	0.527502244529298
Brain_Amygdala	GOMF_O_ACYLTRANSFERASE_ACTIVITY	0.498960498960499	0.835396009432782	0.0813027345384498	0.316569612643266	0.957933901108817	14	CRLS1; CPT2; CRAT; CPT1A; GPAT2; ABHD5	1	0.835396009432782
Brain_Amygdala	GOMF_O_METHYLTRANSFERASE_ACTIVITY	0.497907949790795	0.835396009432782	0.0817515582532145	0.321173174003233	0.952305380938478	13	ASMTL; COMT; CMTR2	1	0.835396009432782
Brain_Amygdala	GOMF_P53_BINDING	0.598058252427185	0.87940584979438	0.0684714904492088	-0.250732344286022	-0.922649670049278	28	NUAK1; RNF34; SMARCA4; BRD4; RNF125; DAXX; GSK3B	1	0.87940584979438
Brain_Amygdala	GOMF_PASSIVE_TRANSMEMBRANE_TRANSPORTER_ACTIVITY	5.04632505859535e-07	9.06962240076637e-05	0.659444398037935	-0.398957539369118	-2.02463576145994	137	LRRC55; MCOLN1; GJC2; KCNA3; ATP6V0C; KCNAB3; AQP6; KCNC3; TRPV2; BAX; KCNF1; KCNS1; TMEM38A; ANXA6; KCNT1; SCN1B; AQP1; GLRB; KCNB1; CLCA4; GJB1; ITPR1; HCN3; HCN2; AQP3; CHRNA2; CACNG5; CACNG8; TMEM109; TRPV6; KCNK1; KCNMA1; VDAC3; CLCN4; GRIA3; ATP5ME; GRIN2D; GRIA4; SLC24A4; KCNJ3; CACNA2D1; ATP5F1D; NALCN; CLCN7; ASIC1; SCN3A; SCN2A; TPCN2; CLCN2	0.0019953169281686	9.06962240076637e-05
Brain_Amygdala	GOMF_PDZ_DOMAIN_BINDING	0.952198852772467	1	0.0458620343117985	-0.174602378105325	-0.655331731503269	30	ATP2B3; PLEKHA1; TAMALIN; ATP2B1; CXADR; TMEM88B	1	1
Brain_Amygdala	GOMF_PEPTIDASE_ACTIVATOR_ACTIVITY	0.528846153846154	0.841789325162594	0.0741758965588009	-0.298383240251594	-0.949535511367443	18	ADRM1; APP; CASP1; EBAG9; CARD8; FBLN1; VCP	1	0.841789325162594
Brain_Amygdala	GOMF_PEPTIDASE_ACTIVITY	0.593862815884477	0.875731815705726	0.0652353056017703	-0.182344853902961	-0.943182521521354	147	USP31; USP11; GGT7; PIGK; PCSK1; USP2; C2; AGTPBP1; ADAM10; OTUD3; CLCA4; USP30; ADAM23; PCSK2; ATXN3; ATG4C; ERMP1; KLK6; PSMA4; OTUD1; USP27X; STAMBPL1; CNDP1; IDE; ADAM22; BMP1; CASP1; PSMD7; KDM8; PSMB7; USP21; CYLD; USP48; XPNPEP1; C1R; ADAMTS8; MPND; CAPN3; MINDY3; MBTPS1; PRSS27; RNPEPL1; USP14; MMP25; MYSM1; CTSD; OTUD7B; VCPIP1; MMP9; PDIA3; PRSS3	1	0.875731815705726
Brain_Amygdala	GOMF_PEPTIDASE_REGULATOR_ACTIVITY	0.836575875486381	0.970035487294179	0.0525898950623616	-0.180948593747686	-0.797121451444415	64	HMSD; SPOCK3; ADRM1; PTTG1; APP; BST2; CARD16; SNCA; SERPINA3; SERPINB1; SERPINA1; CASP1; EBAG9; CST7; SERPINH1; CARD8; FBLN1; USP14; VCP; SIMC1	1	0.970035487294179
Brain_Amygdala	GOMF_PEPTIDE_ANTIGEN_BINDING	0.861538461538462	0.978926102715443	0.0507027937029348	-0.249687503198426	-0.709800452075352	12	DHCR24	1	0.978926102715443
Brain_Amygdala	GOMF_PEPTIDE_BINDING	0.108007448789572	0.455228391330628	0.184706471207739	-0.250630283657842	-1.23118837874321	110	PEX5L; DHCR24; GIPR; KPNA2; ACHE; ATP1A3; KPNA6; GSS; SEC61A2; GPR22; MCHR1; APBA2; OPRD1; MAS1; APBA3; AP2M1; PPID; CABP1; SSTR3; IDE; LANCL1; GRIA3; APBB3; POM121; GRIA4	1	0.455228391330628
Brain_Amygdala	GOMF_PEPTIDE_HORMONE_BINDING	0.510416666666667	0.836946592099107	0.0802023444698144	0.303664783802511	0.95291862428353	16	SLC40A1; RAMP2; AVPR1A; NPR1; ECE1	1	0.836946592099107
Brain_Amygdala	GOMF_PEPTIDE_LYSINE_N_ACETYLTRANSFERASE_ACTIVITY	0.94921875	1	0.0469758727821845	-0.191440840620675	-0.617437482463806	19	KAT14; BRPF3; TADA2A; EPC2; CREBBP; EPC1; KAT6B; SRCAP; ATF2	1	1
Brain_Amygdala	GOMF_PEPTIDE_N_ACETYLTRANSFERASE_ACTIVITY	0.671875	0.915899239176535	0.0630790410571939	-0.254696563114547	-0.853009097681658	21	KAT14; BRPF3; NAA15; NAA80; TADA2A; EPC2; CREBBP; EPC1; KAT6B; SRCAP; ATF2	1	0.915899239176535
Brain_Amygdala	GOMF_PEPTIDE_RECEPTOR_ACTIVITY	0.791907514450867	0.96037600320473	0.0546808488785442	-0.203627479871819	-0.815770332371001	39	CCR10; GIPR; MCHR1; OPRD1; MAS1; CXCR1; SSTR3	1	0.96037600320473
Brain_Amygdala	GOMF_PEPTIDE_TRANSMEMBRANE_TRANSPORTER_ACTIVITY	0.967432950191571	1	0.0452247443372884	-0.194762398239622	-0.598673557589509	16	SEC61A2; SLC15A4; TMED10; TIMM17A	1	1
Brain_Amygdala	GOMF_PHOSPHATASE_ACTIVITY	0.0530164533820841	0.331164386528848	0.266350657088526	-0.278018261957399	-1.33464662512958	96	PTPRH; PTPRK; INPP1; ILKAP; PTPRS; INPP5J; CYCS; PXYLP1; PLPP7; SGPP1; ARMT1; PTPRN2; PPM1H; SYNJ1; DNAJC6; INPP5A; PPM1D; DUSP10; PHLPP2; MTMR7; BPNT1; MTMR6; SYNJ2; FIG4; PSPH; PGAM5; TIGAR; NT5C1A	1	0.331164386528848
Brain_Amygdala	GOMF_PHOSPHATASE_BINDING	0.682600382409178	0.920137993847846	0.0613026075396207	-0.197410269569372	-0.884641647990576	67	PPP1R9A; JAK3; CSRNP2; ANAPC5; TRPC4AP; ANAPC7; PPP6R2; SPHK1; SMG5; CDKN1B; PPP1R11; KIF3A; KIFAP3; MTMR4; ENSA; STRN3	1	0.920137993847846
Brain_Amygdala	GOMF_PHOSPHATASE_INHIBITOR_ACTIVITY	0.81190019193858	0.96869443540288	0.053347785067549	-0.247757499386128	-0.736609559931004	14	ELFN1; PPP1R1A; TESC; PPP1R11; ENSA; LMTK2	1	0.96869443540288
Brain_Amygdala	GOMF_PHOSPHATASE_REGULATOR_ACTIVITY	0.699596774193548	0.92754691689008	0.0626618230932492	0.217259010781937	0.84663204028857	34	PPP2R5A; MYOZ1; PPP1R12A; PPP2R1A; LGALS3; BOD1L1; PPP1R1B	1	0.92754691689008
Brain_Amygdala	GOMF_PHOSPHATIDYLINOSITOL_3_KINASE_BINDING	0.222929936305732	0.602902360797098	0.133554954557592	0.448587182767751	1.22015823717787	10	FYN; PDGFRB; PIK3IP1	1	0.602902360797098
Brain_Amygdala	GOMF_PHOSPHATIDYLINOSITOL_3_KINASE_REGULATOR_ACTIVITY	0.68361581920904	0.920381081262781	0.0605092988656667	-0.305703956099986	-0.826266012282165	10	SOCS5; SOCS3; WDR81; SOCS2; CISH	1	0.920381081262781
Brain_Amygdala	GOMF_PHOSPHATIDYLINOSITOL_3_PHOSPHATE_BINDING	0.0711538461538462	0.374623578817986	0.234392647294686	-0.516479761637777	-1.46822553632943	12	PLEKHF1; ZFYVE19; ZFYVE28; SNX27	1	0.374623578817986
Brain_Amygdala	GOMF_PHOSPHATIDYLINOSITOL_4_5_BISPHOSPHATE_BINDING	0.920408163265306	0.99627796965596	0.0503964322442957	0.190728946140571	0.671701513155793	25	FZD7; TULP3; AVIL; CAPG; PLCD1; KCNJ2	1	0.99627796965596
Brain_Amygdala	GOMF_PHOSPHATIDYLINOSITOL_BINDING	0.141242937853107	0.508628940137693	0.160801401070022	-0.260268794544174	-1.21599783943698	86	PLEKHF1; RACGAP1; PIGK; RPS6KC1; ZFYVE19; HS1BP3; SNX30; THY1; MITD1; ITPR1; ZFYVE28; SYT5; ARAP1; RNF34; SNX27; RPH3A; OSBPL5; SNX15; SNX10; SCARB1; LDLRAP1; ACTN2; MARK1; GOLPH3L; MTSS2	1	0.508628940137693
Brain_Amygdala	GOMF_PHOSPHATIDYLINOSITOL_BISPHOSPHATE_BINDING	0.761410788381743	0.952346330604624	0.059989249649033	0.212224369599453	0.814228045044952	33	FZD7; TULP3; AVIL; CAPG; SNX3; TPCN1; PLCD1; KCNJ2	1	0.952346330604624
Brain_Amygdala	GOMF_PHOSPHATIDYLINOSITOL_PHOSPHATE_BINDING	0.319391634980989	0.704186846889355	0.101713902282311	-0.251521683284539	-1.07661059513908	54	PLEKHF1; RACGAP1; ZFYVE19; ZFYVE28; SYT5; ARAP1; RNF34; SNX27; RPH3A; OSBPL5; LDLRAP1; ACTN2; MARK1; GOLPH3L; MTSS2	1	0.704186846889355
Brain_Amygdala	GOMF_PHOSPHATIDYLINOSITOL_PHOSPHATE_PHOSPHATASE_ACTIVITY	0.00647937687877575	0.102069546528603	0.407017918923954	-0.659121477363098	-1.82609519968969	11	INPP5J; SYNJ1; MTMR7; MTMR6; SYNJ2; FIG4; MTMR4	1	0.102069546528603
Brain_Amygdala	GOMF_PHOSPHATIDYLSERINE_BINDING	0.166986564299424	0.539551580803628	0.148261500475107	-0.357500671018031	-1.25684013532995	24	ANXA6; SYT5; SYT4; SMPD3; OSBPL5; SCARB1; CAVIN2; MARK1; HSPA8	1	0.539551580803628
Brain_Amygdala	GOMF_PHOSPHOLIPASE_ACTIVITY	0.00625791627614365	0.100584556731187	0.407017918923954	-0.459350372241406	-1.7634834958997	34	ABHD6; GDPD1; PLD3; NAPEPLD; PLA2G4C; PNPLA6; SMPD4; PLBD2; GDE1; ABHD12B; CHRM1; SMPD3; SMPD1; ABHD12	1	0.100584556731187
Brain_Amygdala	GOMF_PHOSPHOLIPASE_C_ACTIVITY	0.823779193205945	0.968931841058333	0.0573667426768556	0.264645937382302	0.719837598658843	10	PLCD4; PLCG1	1	0.968931841058333
Brain_Amygdala	GOMF_PHOSPHOLIPID_BINDING	0.0365559489650326	0.265624110904396	0.321775918075361	-0.261495206407129	-1.33282424350956	138	NUP62; PLEKHF1; PICK1; RACGAP1; PIGK; RPS6KC1; ZFYVE19; PLA2G4C; HS1BP3; ANXA6; CPNE9; GOT2; RASAL1; SNX30; THY1; MITD1; ITPR1; PACSIN3; ZFYVE28; ARHGAP44; SYT5; ARAP1; RNF34; SNX27; SYT4; SMPD3; SNCA; SYT16; RPH3A; OSBPL5; SNX15	1	0.265624110904396
Brain_Amygdala	GOMF_PHOSPHOLIPID_TRANSPORTER_ACTIVITY	0.53027139874739	0.843054914705388	0.0782955249944794	0.327660486030359	0.924092608579727	11	PCTP; ABCA1; PLSCR3; ANO6	1	0.843054914705388
Brain_Amygdala	GOMF_PHOSPHOPROTEIN_BINDING	0.0517241379310345	0.328805854307573	0.276500599254472	-0.360028267685387	-1.41776368026971	36	SCAF4; SH2D3C; NCK2; TBL2; SNCA; PIH1D1; SRC; CBX4; SOCS3; SH3BP2; LDLRAP1; RRAGA	1	0.328805854307573
Brain_Amygdala	GOMF_PHOSPHOPROTEIN_PHOSPHATASE_ACTIVITY	0.309021113243762	0.694575014537701	0.104343952581949	-0.25026092188153	-1.08645782329563	60	PTPRH; PTPRK; ILKAP; PTPRS; CYCS; PTPRN2; PPM1H; DNAJC6; PPM1D; DUSP10; PHLPP2; MTMR7; MTMR6; PGAM5	1	0.694575014537701
Brain_Amygdala	GOMF_PHOSPHORIC_DIESTER_HYDROLASE_ACTIVITY	0.0136321744119919	0.15992007229393	0.380730400722792	-0.445804674590555	-1.61858824023624	27	GDPD1; PLD3; NAPEPLD; SMPD4; GDE1; PDE4A; PDE1A; CHRM1; SMPD3; SMPD1; PDE4B; PLCXD3	1	0.15992007229393
Brain_Amygdala	GOMF_PHOSPHORIC_ESTER_HYDROLASE_ACTIVITY	0.00354454073023524	0.0758931391307636	0.431707695803346	-0.310922391472884	-1.56960948454153	124	PTPRH; GDPD1; PLD3; NAPEPLD; PTPRK; INPP1; ILKAP; PTPRS; INPP5J; CYCS; PXYLP1; SMPD4; PLPP7; GDE1; SGPP1; PDE4A; ARMT1; PTPRN2; PPM1H; SYNJ1; DNAJC6; PDE1A; INPP5A; PPM1D; CHRM1; DUSP10; PHLPP2; SMPD3; MTMR7; SMPD1; BPNT1; MTMR6; SYNJ2; FIG4; PSPH; PGAM5; TIGAR; NT5C1A; PDE4B; MTMR4	1	0.0758931391307636
Brain_Amygdala	GOMF_PHOSPHOTRANSFERASE_ACTIVITY_PHOSPHATE_GROUP_AS_ACCEPTOR	0.401247401247401	0.774699235162815	0.0934449219410994	0.344047121023238	1.04108034266206	14	AK1; PMVK; NME3; NME6	1	0.774699235162815
Brain_Amygdala	GOMF_PHOSPHOTYROSINE_RESIDUE_BINDING	0.230326295585413	0.614929218598732	0.12384217120105	-0.404291590049139	-1.20200216327569	14	SH2D3C; NCK2; SOCS3; SH3BP2; LDLRAP1	1	0.614929218598732
Brain_Amygdala	GOMF_POLYUBIQUITIN_MODIFICATION_DEPENDENT_PROTEIN_BINDING	0.28515625	0.66835080764671	0.110564716336619	-0.352605039021185	-1.13722634570264	19	UBQLNL; RAD23A; UBXN1; FAAP20; PSMD4; VCP; WDR81; OTUD7B	1	0.66835080764671
Brain_Amygdala	GOMF_POLY_PYRIMIDINE_TRACT_BINDING	0.555769230769231	0.855728792235802	0.0716527366829457	-0.32960649245709	-0.936990575644031	12	PNPT1; DAZAP1; MCRS1; RBM11; IFIT5	1	0.855728792235802
Brain_Amygdala	GOMF_POSTSYNAPTIC_NEUROTRANSMITTER_RECEPTOR_ACTIVITY	0.1252408477842	0.481714311418997	0.173747838999571	-0.445966243588129	-1.34733602786357	15	GLRB; CHRNA2; CHRM1; GRIA3; GABRB2; GABRG2; GABRA1	1	0.481714311418997
Brain_Amygdala	GOMF_POTASSIUM_CHANNEL_ACTIVITY	2.43650326015315e-05	0.00178406183160103	0.575610261071129	-0.566773966323195	-2.21645251379476	35	LRRC55; KCNA3; KCNAB3; KCNC3; KCNF1; KCNS1; TMEM38A; KCNT1; AQP1; KCNB1; HCN3; HCN2; KCNK1; KCNMA1	0.0963393389064554	0.00178406183160103
Brain_Amygdala	GOMF_POTASSIUM_CHANNEL_REGULATOR_ACTIVITY	0.315196998123827	0.69946756369585	0.101713902282311	-0.352219831134392	-1.11002681095531	17	LRRC55; KCNAB3; KCNS1; NEDD4L; SGK1; ENSA; ABCC9; PRKCZ	1	0.69946756369585
Brain_Amygdala	GOMF_POTASSIUM_ION_TRANSMEMBRANE_TRANSPORTER_ACTIVITY	1.7428964886769e-07	3.71688973285736e-05	0.690132458796796	-0.589110956702088	-2.43253587229595	44	LRRC55; KCNA3; KCNAB3; KCNC3; ATP1A3; KCNF1; KCNS1; TMEM38A; KCNT1; AQP1; KCNB1; SLC12A5; HCN3; HCN2; KCNK1; KCNMA1; SLC12A9; SLC24A4; SLC12A6; KCNJ3	0.000689141271622844	3.71688973285736e-05
Brain_Amygdala	GOMF_PRE_MRNA_BINDING	0.954971857410882	1	0.0448645113168564	-0.194660734149055	-0.613476626939977	17	RBM4; U2AF1L4; TARBP2; HNRNPA2B1; SF1; RBM41; SLU7; CELF4; EP300; HNRNPL; PRPF8; CELF3; HNRNPA1; U2AF2; TRA2B; SLBP; PTBP1	1	1
Brain_Amygdala	GOMF_PRIMARY_ACTIVE_TRANSMEMBRANE_TRANSPORTER_ACTIVITY	0.10597302504817	0.450072331944643	0.190023305279108	-0.456762583470567	-1.37995351383208	15	ATP1A3; LMBRD1; ABCB7; ABCG4	1	0.450072331944643
Brain_Amygdala	GOMF_PROMOTER_SPECIFIC_CHROMATIN_BINDING	0.376699029126214	0.75162514183056	0.0931454575337804	-0.283986239120263	-1.04501798748369	28	PRDM15; HDAC2; POLR2A; DNMT1; TRIM28; MACROH2A1; PCGF1; ZNF304; STAT1; GADD45A; ZNF609; BMI1	1	0.75162514183056
Brain_Amygdala	GOMF_PROTEASE_BINDING	0.127413127413127	0.484881141281526	0.172324344900946	-0.29920896856199	-1.25842324686941	51	FLOT1; ADRM1; RAD23A; CD177; POLG; ECM1; TWNK; CARD16; LCOR; SART3; IL1R1; GSK3B; SERPINA1; SLC2A13; RNF139; SELL; CDK5R1; PSAP; VCP	1	0.484881141281526
Brain_Amygdala	GOMF_PROTEASOME_BINDING	0.0497131931166348	0.322239287841269	0.282013350011725	-0.548199295580139	-1.51878543866762	11	ECPAS; ADRM1; RAD23A; SACS	1	0.322239287841269
Brain_Amygdala	GOMF_PROTEIN_CONTAINING_COMPLEX_BINDING	0.133333333333333	0.491332712022367	0.159646701919906	-0.189973189394274	-1.12307277486144	434	NUP62; PAFAH1B3; ECPAS; BOP1; CORO2B; PICK1; DYNLL1; GNAI1; LARP1; PPP1R9A; ARPC1A; NPAS4; YTHDF1; CYRIB; ACHE; VLDLR; FRG1; BOK; MAP1S; HDAC2; PES1; RELL2; SEMA7A; GGA3; ADRM1; ITGB1BP2; FSCN1; ANXA6; ATP1B1; SEC61A2; ADAM10; GNAZ; GLRB; SPAST; NEFH; CUL2; RAD23A; CD177; UBXN1; DYNC1I1; OLA1; THY1; NAA15; KPTN; EIF1; ADAM23; HMBOX1; SACS; PCSK2; NCK2; MARF1; GATAD2B; MYO5A; MYO18A; ISG15; MACO1; FCGR3B; SMARCA4; AJAP1; SNCA; RPH3A; CHMP6; PCNA; CPEB1; CALY; DYNLL2; BRD4; H2AZ1; PEX6; SRC; IDE; NOC2L; CDKN1B; CXADR; ATP5ME; HEXIM1; ADAM22; IFTAP; MTIF2; PGAM5; LCP1; MACROH2A1; ATR; NCOR2; PFKP; ANK3; PRPF6; DET1; SCARB1; TMED10; KIF3A; CD8A; CDK5RAP1; KIFAP3; ERCC6; ZFAND1	1	0.491332712022367
Brain_Amygdala	GOMF_PROTEIN_C_TERMINUS_BINDING	0.0651340996168582	0.364787861026994	0.245041785430996	-0.288233338037081	-1.32164070394663	77	DAPK3; PICK1; SCAF4; DYNLL1; PPP1R9A; ATF4; RAB3A; POLR2A; ATP1B1; MCHR1; TRIM3; ECM1; EML2; ERCC3; SH3GL3; PCNA; PEX6; SRC; PCGF1; YWHAQ; ERCC6; SIAH1	1	0.364787861026994
Brain_Amygdala	GOMF_PROTEIN_DEMETHYLASE_ACTIVITY	0.222929936305732	0.602902360797098	0.133554954557592	0.447642178575078	1.2175878234564	10	KDM1B; KDM3A; KDM5B; KDM6B	1	0.602902360797098
Brain_Amygdala	GOMF_PROTEIN_DIMERIZATION_ACTIVITY	0.949211908931699	1	0.0419926218968594	-0.144213347313121	-0.822026254064551	315	DAPK3; PAFAH1B3; BCL2L1; HSD11B1; ST6GAL1; GPD1L; NPAS4; ACHE; BOK; ATF4; BAX; MICU1; TAF8; SYNDIG1; MAP3K9; RILPL1; CRYM; GSS; ATP1B1; ABCG4; ADAM10; KCNB1; FLRT3; CARNMT1; FXR1; SYT5; GPD1; ARNTL2; RNF8; BST2; RAP1GAP; NHLH2; SYT4; EBF4; STK4; E2F1; IRAK2; TRMT112; CISD2; OLIG1; ELAVL1; DGAT2; NUDT5; PEX11B; H2AZ1; HARS1; IDE; HSPB1; WARS1; UXS1; PSPH; TESC; MACROH2A1; PSMD7; PML; NSMCE3; NHLH1; E2F6; H2AC6; RBM11; RRAGA; XPNPEP1; TPD52; PGRMC1; TPST2; CST7; LSM6; ACTN1; STAT1; PRPS2; NOG; POLR1D; OXA1L; TARBP2; CARD8; GADD45A; IKBKB; RCC1; TPST1	1	1
Brain_Amygdala	GOMF_PROTEIN_DOMAIN_SPECIFIC_BINDING	0.216998191681736	0.601597565614302	0.12384217120105	-0.198512245756398	-1.10243390551046	260	DAPK3; NUP62; TUBA1A; PICK1; DYNLL1; BCL2L1; PPP1R9A; KAT14; BOK; ATF4; BAX; SH3KBP1; INPP5J; ATP2B3; ITGB1BP2; SYP; L1CAM; PTTG1; ADAM10; OSTF1; TCEAL7; APP; MITD1; TCEAL5; PLEKHA1; CCNA2; SYNJ1; DNAJC6; FKBP8; TAMALIN; INPP5A; PHRF1; NDFIP2; KHDRBS3; RARA; CARD16; RUFY1; TRIM28; NLK; ATP2B1; CDC42; SSX2IP; SRC; LANCL1; CXADR; SYNJ2; HNRNPM; RCC2; ELMO1; WARS1; CASP1; TMEM88B; YWHAQ; ATRX; SH3BP2; PRKAR2B	1	0.601597565614302
Brain_Amygdala	GOMF_PROTEIN_FOLDING_CHAPERONE	0.948176583493282	1	0.0462302524077616	-0.179733382711014	-0.631876098040745	24	FKBP8; CCT2; HSPB1; HSPA8; PDCL3; CCT5; HSP90AA1; PFDN1	1	1
Brain_Amygdala	GOMF_PROTEIN_HETERODIMERIZATION_ACTIVITY	0.460674157303371	0.818461320092362	0.0799858801499946	-0.212327150434517	-1.00450086114873	91	PAFAH1B3; BCL2L1; NPAS4; BOK; ATF4; BAX; MICU1; TAF8; ATP1B1; ABCG4; KCNB1; FXR1; SYT5; SYT4; IRAK2; TRMT112	1	0.818461320092362
Brain_Amygdala	GOMF_PROTEIN_HOMODIMERIZATION_ACTIVITY	0.916512059369202	0.994921767773813	0.0462302524077616	-0.150863421445727	-0.823144796213387	219	DAPK3; PAFAH1B3; BCL2L1; HSD11B1; ST6GAL1; GPD1L; ACHE; BOK; BAX; SYNDIG1; MAP3K9; CRYM; GSS; ABCG4; ADAM10; FLRT3; CARNMT1; FXR1; GPD1; RNF8; BST2; RAP1GAP; SYT4; STK4; IRAK2; CISD2; ELAVL1; DGAT2; NUDT5; PEX11B; HARS1; IDE; HSPB1; WARS1; UXS1; PSPH; TESC; PSMD7; PML; RBM11; RRAGA; XPNPEP1; TPD52; PGRMC1; TPST2; CST7; ACTN1; STAT1; PRPS2; NOG; OXA1L; TARBP2; CARD8; GADD45A; IKBKB; TPST1; PSAP; THAP1; POU3F3; B2M; HIP1	1	0.994921767773813
Brain_Amygdala	GOMF_PROTEIN_KINASE_ACTIVITY	0.866310160427808	0.981206065405772	0.0469758727821845	-0.154917642523351	-0.842307101921989	202	DAPK3; FAM20C; RPS6KL1; AATK; SCYL1; NUAK1; RPS6KC1; CDK18; MAP3K14; ADCK1; JAK3; MAP3K9; STK39; PHKG2; CSNK1G3; GRK3; SRPK1; DCLK1; ITPKA; CAMKV; CDKL2; PIM3; MAPK8; PPM1D; TRIM28; STK4; NLK; IRAK2	1	0.981206065405772
Brain_Amygdala	GOMF_PROTEIN_KINASE_A_BINDING	0.6875	0.921795523906409	0.0619762736001998	-0.250831746596092	-0.840065367264575	21	AKAP8; AKAP10; RARA; AKAP6; GSK3B; PRKAR2B; PJA2; WASF1; PRKAR2A; PRKAR1B; GSK3A; GSKIP; DACT3	1	0.921795523906409
Brain_Amygdala	GOMF_PROTEIN_KINASE_A_REGULATORY_SUBUNIT_BINDING	0.696390658174098	0.925867068735838	0.0653834195468773	0.297042290935128	0.807955759766608	10	AKAP9; AKAP7; WASF2	1	0.925867068735838
Brain_Amygdala	GOMF_PROTEIN_KINASE_C_BINDING	0.582089552238806	0.871984350272552	0.0745500777420554	0.28514616758109	0.905878252325632	17	FLNA; PDLIM5; SDC4; AVPR1A	1	0.871984350272552
Brain_Amygdala	GOMF_PROTEIN_LIPID_COMPLEX_BINDING	0.842887473460722	0.97294627947705	0.0562940749700968	0.257888144986761	0.701456386771149	10	THBS1; SCARF1; LPL; LDLR; HSPD1	1	0.97294627947705
Brain_Amygdala	GOMF_PROTEIN_MACROMOLECULE_ADAPTOR_ACTIVITY	0.262452107279694	0.646152092121765	0.114750719227023	-0.240412531824329	-1.10980354683871	80	NUP62; CNKSR1; STX2; AP1G1; FSCN1; ATP1B1; NEFH; FLRT3; NCK2; AP2M1; EPB41L3; GRIP2; AKAP6; PSMC6; ANK3; HERPUD1; DET1; NAPG; LDLRAP1; RPTOR; HSPA8; MAP1A; HIP1; BET1; STX4; DEDD2	1	0.646152092121765
Brain_Amygdala	GOMF_PROTEIN_METHYLTRANSFERASE_ACTIVITY	0.0112369966209275	0.143909646156577	0.380730400722792	-0.428506938110729	-1.64826512464164	33	FAM98A; FAM98B; ARMT1; FBLL1; SETDB2; TRMT112; METTL21A; ATPSCKMT; ASH2L; PRMT1; CXXC1; PCMTD2; PRMT2; N6AMT1; FBL; SETD4; RBBP5; DOT1L; PCMT1	1	0.143909646156577
Brain_Amygdala	GOMF_PROTEIN_N_TERMINUS_BINDING	0.701550387596899	0.928626787853167	0.060640400949416	-0.214075084617271	-0.867803689344965	41	SMARCA4; ERCC3; CHMP6; DAXX; NCOR2; ZWINT; YWHAQ; ERCC6; CALM2; PEX5; TARBP2; GADD45A; ATM; TDRD7; NFE2	1	0.928626787853167
Brain_Amygdala	GOMF_PROTEIN_PHOSPHATASE_2A_BINDING	0.983114446529081	1	0.0435378240914002	-0.173450293834631	-0.546631562182127	17	SPHK1; SMG5; ENSA; STRN3	1	1
Brain_Amygdala	GOMF_PROTEIN_PHOSPHATASE_BINDING	0.627376425855513	0.895863628686421	0.0650877566917313	-0.213404828406836	-0.913455636573184	54	PPP1R9A; JAK3; ANAPC5; ANAPC7; PPP6R2; SPHK1; SMG5; CDKN1B; PPP1R11; KIF3A; KIFAP3; MTMR4; ENSA; STRN3	1	0.895863628686421
Brain_Amygdala	GOMF_PROTEIN_PHOSPHORYLATED_AMINO_ACID_BINDING	0.188461538461538	0.570915841584158	0.13880510939114	-0.396045624668127	-1.26032341637888	18	SCAF4; SH2D3C; NCK2; SOCS3; SH3BP2; LDLRAP1	1	0.570915841584158
Brain_Amygdala	GOMF_PROTEIN_SELF_ASSOCIATION	0.826589595375723	0.968936654272568	0.0526973085708419	-0.209514111812438	-0.717979080290803	22	ACHE; SYP; RNF112	1	0.968936654272568
Brain_Amygdala	GOMF_PROTEIN_SERINE_KINASE_ACTIVITY	0.798130841121495	0.96243041957743	0.0529129848430584	-0.178061978619314	-0.83866672944557	88	DAPK3; FAM20C; RPS6KL1; AATK; NUAK1; RPS6KC1; STK39; CSNK1G3; SRPK1; DCLK1; PIM3	1	0.96243041957743
Brain_Amygdala	GOMF_PROTEIN_SERINE_PHOSPHATASE_ACTIVITY	0.898076923076923	0.987499956741268	0.0487989701682839	-0.188270689334896	-0.716224750716217	32	ILKAP; PPM1H; PPM1D; DUSP10; PHLPP2; PGAM5; PPM1E; PHLPP1; PPM1N; PPP2CA; DUSP1; PPP3CB	1	0.987499956741268
Brain_Amygdala	GOMF_PROTEIN_SERINE_THREONINE_KINASE_ACTIVATOR_ACTIVITY	0.514071294559099	0.83716552664196	0.0743625384422526	-0.296500098313627	-0.934425121717331	17	CDK5R2; STK4; CKS1B; CALM2; MLST8; CDK5R1; PARP16; CCNB1	1	0.83716552664196
Brain_Amygdala	GOMF_PROTEIN_SERINE_THREONINE_KINASE_ACTIVITY	0.491862567811935	0.834419695424469	0.0747385227439092	-0.188344282620508	-0.985747802806788	162	DAPK3; FAM20C; RPS6KL1; AATK; NUAK1; RPS6KC1; CDK18; MAP3K14; ADCK1; MAP3K9; STK39; PHKG2; CSNK1G3; GRK3; SRPK1; DCLK1; ITPKA; CAMKV; CDKL2; PIM3; MAPK8; PPM1D; STK4; NLK; IRAK2	1	0.834419695424469
Brain_Amygdala	GOMF_PROTEIN_SERINE_THREONINE_KINASE_INHIBITOR_ACTIVITY	0.392307692307692	0.764773791894587	0.0902635484340068	-0.324447671620604	-1.03247952373089	18	INKA2; CDKN2D; CDKN1B; HEXIM1; HSPB1; MACROH2A1; PRKAR2B; RPTOR	1	0.764773791894587
Brain_Amygdala	GOMF_PROTEIN_SERINE_THREONINE_PHOSPHATASE_ACTIVITY	0.65183752417795	0.905644124093002	0.0640703750499722	-0.221568112137635	-0.8917540313027	40	ILKAP; CYCS; PPM1H; PPM1D; DUSP10; PHLPP2; MTMR6; PGAM5; MTMR4; PPM1E; PHLPP1; PPM1N; PPP2CA; DUSP1; LRRC40; PPP3CB	1	0.905644124093002
Brain_Amygdala	GOMF_PROTEIN_SERINE_THREONINE_TYROSINE_KINASE_ACTIVITY	0.946257197696737	1	0.0463227785794633	-0.204241650937679	-0.607232285559665	14	MAP3K9; SGK1; DYRK1A; MAP2K4; MAPK9	1	1
Brain_Amygdala	GOMF_PROTEIN_TRANSMEMBRANE_TRANSPORTER_ACTIVITY	0.982692307692308	1	0.0446854397644147	-0.185467896723915	-0.527239830803552	12	SEC61A2; TMED10; TIMM17A	1	1
Brain_Amygdala	GOMF_PROTEIN_TRANSPORTER_ACTIVITY	0.998080614203455	1	0.0438879842863647	-0.152450590725244	-0.453251921025932	14	SEC61A2; TMED10; TIMM17A	1	1
Brain_Amygdala	GOMF_PROTEIN_TYROSINE_KINASE_ACTIVITY	0.469344608879493	0.821872711917411	0.0855356947987884	0.24737465855407	0.986718757554591	38	FYN; NEK1; ERBB2; DDR1; MERTK; EFNA4; PDGFRB; EPHB4; WEE1; MAP2K3; ABL2	1	0.821872711917411
Brain_Amygdala	GOMF_PROTEIN_TYROSINE_KINASE_BINDING	0.753086419753086	0.950432079062784	0.0601186142531851	0.222078986322875	0.798304491842727	27	CPNE3; PLCG1; SHC1; ITGAX; LRP4; ZPR1; PTPN1; PITPNM1; PIK3R1; TP53; TOB1; NEDD9	1	0.950432079062784
Brain_Amygdala	GOMF_PROTEIN_TYROSINE_PHOSPHATASE_ACTIVITY	0.251923076923077	0.634865421385498	0.11776578836269	-0.301234102471995	-1.14596340361005	32	PTPRH; PTPRK; PTPRS; PTPRN2; DNAJC6; DUSP10; MTMR7; MTMR6	1	0.634865421385498
Brain_Amygdala	GOMF_PROTEIN_TYROSINE_SERINE_THREONINE_PHOSPHATASE_ACTIVITY	0.208955223880597	0.594309208657615	0.13880510939114	0.389177813905062	1.23637543823545	17	DUSP4; DUSP5; DUSP2; DUSP23; DUSP9; DUSP28; SSH1	1	0.594309208657615
Brain_Amygdala	GOMF_PROTEOGLYCAN_BINDING	0.711899791231733	0.931699405822503	0.0635007968065945	0.284058151590208	0.801122043953171	11	THBS1; FGF20; LPL; NID1	1	0.931699405822503
Brain_Amygdala	GOMF_PROTON_TRANSMEMBRANE_TRANSPORTER_ACTIVITY	0.152215799614644	0.523084116214335	0.156312403073186	-0.303178655743183	-1.23245974396985	42	ATP6V0A1; ATP6V0C; MFSD3; SLC36A1; SLC17A5; CLCN4; ATP5ME; COX5A; SLC15A4; ATP5F1D; ATP6V0B; COX8C; SLC2A13	1	0.523084116214335
Brain_Amygdala	GOMF_QUATERNARY_AMMONIUM_GROUP_BINDING	0.791932059447983	0.96037600320473	0.059221919380382	0.273429005669947	0.743727565939549	10	PCTP; ABCA1; PITPNM1; PCYT1B; SERPINA5; VDAC1; ESYT1	1	0.96037600320473
Brain_Amygdala	GOMF_RECEPTOR_INHIBITOR_ACTIVITY	0.698513800424628	0.927126449692511	0.0652353056017703	0.296471190859348	0.806402366160005	10	WFIKKN2; MTRNR2L8	1	0.927126449692511
Brain_Amygdala	GOMF_RECEPTOR_REGULATOR_ACTIVITY	0.286324786324786	0.669502191087052	0.116234148779716	0.213357194612014	1.07858005067908	115	TNFSF13; METRN; CXCL8; ENDOU; IL17D; CTF1; WFIKKN2; NAMPT; CXCL12; VEGFA; HDGF; TNFSF12; PF4; MTRNR2L8; LGALS3; CSF3; HMGB2; OSM; CLCF1; MDK; FGF11; IL6; FGF2; RETN; CMTM3; CCL8	1	0.669502191087052
Brain_Amygdala	GOMF_RECEPTOR_TYROSINE_KINASE_BINDING	0.704781704781705	0.929837464865001	0.0637845390312975	0.24103694199847	0.836472743408285	24	CPNE3; PLCG1; SHC1; ITGAX; LRP4; ZPR1; PTPN1	1	0.929837464865001
Brain_Amygdala	GOMF_REGULATORY_RNA_BINDING	0.333958724202627	0.713021202578603	0.0982123351217438	-0.347317529215187	-1.09457712276431	17	PNPT1; ELAVL1; RBM4; RC3H1; SPOUT1; TARBP2	1	0.713021202578603
Brain_Amygdala	GOMF_REPRESSING_TRANSCRIPTION_FACTOR_BINDING	0.208768267223382	0.594290661339995	0.137250779610133	0.322368655689841	1.19295702225183	30	BBS1; GMNN; TCF7L2; BBS10; BCL2; GTF2A1; ZMYND8; ZNF703; MTA2; PPARD; BBS2; TCF3; SIN3A; STAT3; HDAC7; RELA	1	0.594290661339995
Brain_Amygdala	GOMF_RETINOIC_ACID_RECEPTOR_BINDING	0.628846153846154	0.896504208466082	0.0655321029282414	-0.305544224498593	-0.868587437897378	12	NCOA6	1	0.896504208466082
Brain_Amygdala	GOMF_RIBONUCLEASE_ACTIVITY	0.527027027027027	0.840946273149663	0.0745500777420554	-0.231840081120337	-0.963259269244623	46	PNPT1; ZC3H12B; EXOSC7; FEN1; RNASEK; CPSF3; EXOSC9; RNASEH1; EXOSC4; RNASE3; RPP25; RNASE2; EXOSC5; EDC3; RPP40; MRPL44; RPP30	1	0.840946273149663
Brain_Amygdala	GOMF_RIBONUCLEOPROTEIN_COMPLEX_BINDING	0.446850393700787	0.810268646660865	0.0843144320642653	-0.243025407434585	-1.01224304479649	48	BOP1; LARP1; YTHDF1; PES1; SEC61A2; OLA1; NAA15; EIF1	1	0.810268646660865
Brain_Amygdala	GOMF_RIBONUCLEOTIDE_BINDING	0.0114469846955859	0.145314577141565	0.380730400722792	-0.203165175055302	-1.24621944916754	667	DAPK3; DDX39A; DHX30; CARS1; TUBB3; AARS1; FAM20C; MTG1; TUBA1A; PALM3; GNAI1; RPS6KL1; AATK; SCYL1; IDH3G; CTPS1; PGS1; FN3K; NUAK1; SARS2; TUBB4A; RPS6KC1; CDK18; IRGQ; MAP3K14; ADCK1; ATP6AP1; ATP1A3; PFAS; RAB3A; COASY; TTL; JAK3; ATP2B3; MAP3K9; STK39; CKMT1A; RAB33A; DNM1; SEPTIN6; FN3KRP; DHX37; GSS; PSMC4; RAB15; ANXA6; ABCB7; ABCG4; TUBG2; GNAZ; SPAST; PHKG2; PIK3CB; DNM3; DIRAS1; TTLL11; CSNK1G3; GRK3; PDE4A; OLA1; SRPK1; ABCF3; RALA; PSMC5; DCLK1; ITPKA; HSPA12A; CAMKV; HCN3; TIMM44; CDKL2; VARS1; PIM3; HCN2; EIF5; EHD3; MYO5A; RNF112; TWNK; MYO18A; THG1L; RIMKLA; ATL1; MAPK8; HBS1L; OAS1; SMARCA4; CCT2; ERCC3; STK4; NLK; ATP2B1; ARL2; IRAK2; BBS12; CLP1; FBH1; DDX1; SPHK1; RHOB; CDC42; PAK6; YTHDC2; CLCN4; PEX6; SRC; GTPBP10; ARL8A; HARS1; IDE; RAD17; ABCA5; MTREX; PSMC6; ACLY; UBE2D1; WARS1; MTIF2; ACSL4; NLRC5; GSK3B; ATR; PFKP; ATP5F1D; UCK1; SRPK2; PI4KB; MOCS3; NAA80; KIF3A; SGK1; POPDC3; CLCN7; ATRX; PRKAR2B; ERCC6; PDE4B; TRIM23; ATP8A1; RAB39B; ABCF1; UBE2E2; SHPK; CMPK2; PRKACB; EIF4A1; CDC6; RRAGA; RARS1; HK2; NADK; YARS1; PSTK; RTKN; POR; KIF19; MARK1; TARS1; PSMC2; CARNS1; AGAP1; HSPA8; NLRC3; PRPS2; DYRK1A; DTYMK; MAP2K4; TOP1; WRNIP1; LSG1; STRADB; EIF4G1; GNL2; LMTK2; TRNT1; IKBKB; MAP4K3; GATB; INO80; ABCC9; MSH6; AK5; LARS1; VCP; GRK6; ATP2A2; ADSS2; CSNK1D; PI4KA; ADCY3; NIM1K; RAB40B; PRKCZ; TTLL1; PRKAR2A; MKKS; RASD1; FIGN; P2RX5; KCNJ11; PAPOLG; ATM; ACVR2A; TBK1; DHX15; GIMAP4; PRKCB; OAS3; MYO15A; ACTR1A; ACTG1; EIF2AK3	1	0.145314577141565
Brain_Amygdala	GOMF_RIBOSOMAL_SMALL_SUBUNIT_BINDING	0.745762711864407	0.947161604156201	0.0564118388217596	-0.289074940228168	-0.781320599053394	10	LARP1; EIF1; MTIF2	1	0.947161604156201
Brain_Amygdala	GOMF_RIBOSOME_BINDING	0.218390804597701	0.601660568130554	0.127505315300183	-0.397535626261407	-1.22197133426997	16	YTHDF1; SEC61A2; OLA1; NAA15; CPEB1	1	0.601660568130554
Brain_Amygdala	GOMF_RNA_BINDING	0.184514003294893	0.568642532367893	0.128788713061714	-0.178085083242974	-1.08815111375421	641	DDX39A; MRPS5; DHX30; CARS1; AARS1; FAM98A; MRPS9; BOP1; PNPT1; NOC4L; TCF20; SCAF4; RBM48; LARP6; LARP1; ZC3H12B; SAFB; KPNA2; IFIT1; RPN1; YTHDF1; SARS2; FRG1; AKAP8; RANGAP1; RTN4; CSTF1; HDAC2; FAM98B; PES1; NOP56; ZC3H18; POLR2A; GTF3A; DNM1; FSCN1; PURG; DHX37; BYSL; RRP1; GOT2; DUT; SRPK1; EXOSC7; MTO1; RBM33; TRUB2; PTBP2; LRRC47; NAA15; EIF1; NOL8; MRM3; FXR1; IFIT3; GPBP1; MARF1; EIF5; MYO5A; CPSF3; PA2G4; TRMT10B; FBLL1; IFIT2; DAZAP1; MYO18A; THG1L; NPM2; SYNJ1; TNRC6B; BST2; GIGYF2; GPATCH4; TBL2; KHDRBS3; HBS1L; OAS1; SMARCA4; TRIM28; PSPC1; CISD2; SNUPN; MTRF1; DDX1; CPEB1; FASTKD1; EXOSC9; RNMT; SRRT; SMG5; NOM1; RRP12; ELAVL1; TBL3; NUDT5; PCBP1; YTHDC2; GTPBP10; NOC2L; ZNF622; HABP4; C14orf93; RNASEH1; CBX4; ELAVL2; MTREX; NOL10; PIN4; LRRC59; SYNJ2; RBM4; HEXIM1; HNRNPM; HSPB1; SART3; RCC2; CTU2; MTIF2; MRPL27; SMAD1; S100A4; PRPF6; YLPM1; DHFR; RC3H1; NOSIP; TMSB4X; SRPK2; RBM14; ZNF239; LARP7; MTRES1; HNRNPAB; EIF4G3; ABCF1; MCRS1; EXOSC4; EIF4A1; MFAP1; ZNF768; RBM11; SUGP1; RARS1; ZNFX1; NSUN3; YARS1; PSTK; SPOUT1; NCOA5; LYAR; LSM6; TARS1; TRMT1L; ACTN1; FTSJ3; UBTF; SERPINH1; C1orf52; U2AF1L4; SF3B4; CCDC86; REXO4; HSPA8; SSRP1; TOP1; PRMT1; SPATS2; CDC40; EIF4G1; MCTS1; GNL2; TARBP2; TCERG1; SLC4A1AP; MRPL1; TRNT1; IFIT5; RPP25; SLTM; RRP7A; THOC3; XPO5; POLR1G; PSMD4; WDR46; NAP1L4; NFX1; VCP; EXOSC5; EDC3; SRSF4; EWSR1; THOC7; RPP40; RAE1; MYBBP1A; MRPL44; CNOT4; RPP30; PAPOLG; ALKBH8; DHX15; TDRD7	1	0.568642532367893
Brain_Amygdala	GOMF_RNA_HELICASE_ACTIVITY	0.490384615384615	0.834074378467228	0.0780892306943345	-0.255305308997518	-0.982039728018889	33	DDX39A; DHX30; DHX37; DDX1; YTHDC2; MTREX	1	0.834074378467228
Brain_Amygdala	GOMF_RNA_METHYLTRANSFERASE_ACTIVITY	0.0136321744119919	0.15992007229393	0.380730400722792	-0.446077849827685	-1.61958006076111	27	MRM3; TRMT10B; FBLL1; TRMT112; RNMT; ZCCHC4; TYW3; NSUN3; TRMT1L; FTSJ3; FTSJ1; METTL4; BCDIN3D; ALKBH8; FBL; METTL6	1	0.15992007229393
Brain_Amygdala	GOMF_RNA_POLYMERASE_ACTIVITY	0.122605363984674	0.477210301143647	0.175204047558551	-0.442575864977052	-1.36041900276397	16	POLR2A; POLR3G; POLR1D; POLR2F; TRNT1; POLR1G; POLR1C; POLR2K; POLR3A; POLR3D	1	0.477210301143647
Brain_Amygdala	GOMF_RNA_POLYMERASE_BINDING	0.828460038986355	0.968936654272568	0.0531298054705469	-0.216192689939457	-0.775512224217909	26	SCAF4; PHRF1; WAC; BRD4; YTHDC2	1	0.968936654272568
Brain_Amygdala	GOMF_RNA_POLYMERASE_CORE_ENZYME_BINDING	0.907692307692308	0.99144071398215	0.0483117581055019	-0.205051646343612	-0.652529343482713	18	SCAF4; WAC; BRD4	1	0.99144071398215
Brain_Amygdala	GOMF_RNA_POLYMERASE_II_ACTIVATING_TRANSCRIPTION_FACTOR_BINDING	0.948875255623722	1	0.0490939668192139	0.184347015478142	0.616348653070973	20	LDB1; EGR2; RBL2; BHLHE40; TCF3; SIN3A	1	1
Brain_Amygdala	GOMF_RNA_POLYMERASE_II_CORE_PROMOTER_SEQUENCE_SPECIFIC_DNA_BINDING	0.986615678776291	1	0.0442407423477375	-0.179633654361352	-0.497674806841831	11	H2AZ1; MACROH2A1; STAT1; CEBPB	1	1
Brain_Amygdala	GOMF_RNA_POLYMERASE_II_GENERAL_TRANSCRIPTION_INITIATION_FACTOR_ACTIVITY	0.695652173913044	0.925867068735838	0.0642140881844605	0.269278858382458	0.827613635269553	15	TAF4; GTF2A1; CCNH; SNAPC4; TAF9; TAF1; SNAPC5	1	0.925867068735838
Brain_Amygdala	GOMF_RNA_POLYMERASE_II_REPRESSING_TRANSCRIPTION_FACTOR_BINDING	0.185416666666667	0.569648407148407	0.14641623786055	0.399374570185325	1.25326177513666	16	BBS1; TCF7L2; BBS10; GTF2A1; MTA2; PPARD; BBS2; SIN3A; STAT3	1	0.569648407148407
Brain_Amygdala	GOMF_RNA_POLYMERASE_II_SPECIFIC_DNA_BINDING_TRANSCRIPTION_FACTOR_BINDING	0.0971922246220302	0.431043206753138	0.211400189384923	0.250499189025387	1.25972247899373	111	PHB2; MED17; COMMD6; BBS1; HMGN3; LATS1; LDB1; TCF7L2; TAF4; TRIP6; MDFIC; KDM3A; HSF1; RXRA; BBS10; GTF2A1; NR4A3; EGR2; TRIM68; RBL2; NOTCH2; FOXP3; SMARCD3; TADA3; MTA2; PPARD; BHLHE40; MED1; MED14; ARID5A; NR4A1; TACC1; BBS2; TAF1; TCF3; NR4A2	1	0.431043206753138
Brain_Amygdala	GOMF_RNA_POLYMERASE_II_TRANSCRIPTION_COREGULATOR_BINDING	0.853107344632768	0.976050465444102	0.0501934252649434	-0.253029041523006	-0.683894640416143	10	USP11; LCOR; CTBP1	1	0.976050465444102
Brain_Amygdala	GOMF_RNA_POLYMERASE_II_TRANSCRIPTION_FACTOR_BINDING	0.441908713692946	0.805707101581333	0.0878312634480124	0.310095834468478	1.00909945616206	18	SMAD4; PIAS1; PIAS3; MTA2; HES1; SPEN; DACT1; TEAD3	1	0.805707101581333
Brain_Amygdala	GOMF_RRNA_BINDING	5.4479821106804e-05	0.00365107140095429	0.557332238758646	0.681489688448584	2.24974341028674	19	RPL3; RPS5; RPL23A; RCC1L; RPLP0; RPS3; RPL5; RPLP0P6; MRPL18; PTCD3; RPS11	0.215413212656303	0.00365107140095429
Brain_Amygdala	GOMF_SCAFFOLD_PROTEIN_BINDING	0.3515625	0.730083048844538	0.09754492162472	-0.323398545976744	-1.0831002135318	21	DYNLL1; GRM3; NCK2; DYNLL2; SRC; CDC37; UBTF; CACNA1G; IKBKB	1	0.730083048844538
Brain_Amygdala	GOMF_SCAVENGER_RECEPTOR_ACTIVITY	0.0975103734439834	0.431043206753138	0.206587922696891	0.489112459005981	1.417843751351	12	ENDOU; AGER; ACKR3; TMPRSS5; SCARF1	1	0.431043206753138
Brain_Amygdala	GOMF_SECONDARY_ACTIVE_TRANSMEMBRANE_TRANSPORTER_ACTIVITY	0.0936902485659656	0.423372848948375	0.20207170902116	-0.284697665109663	-1.27579690859586	67	SLC38A2; SLC25A4; MFSD3; ATP1A3; SLC10A5; SLC4A8; SLC12A5; SLC36A1; SLC17A5; SLC8A3; SLC10A4; SLC6A15; CLCN4; SLC12A9; SLC15A4; SLC24A4; SLC12A6; SLC16A8; SLC7A5; CLCN7; SLC25A14; SLC38A3	1	0.423372848948375
Brain_Amygdala	GOMF_SEQUENCE_SPECIFIC_DNA_BINDING	0.00334425315354265	0.0756301103614654	0.431707695803346	0.215166238852646	1.3239351933891	555	ZNF417; ZNF443; ZNF225; ZNF254; KAT2B; ZNF543; IRF2; ZNF28; ZIC2; RFX3; ZNF256; CREB3L4; ZNF275; SOX21; ZKSCAN7; ZNF844; GLI3; ZNF441; HES5; TGIF2; ZBTB10; CRY2; ZBTB34; RPS3; NRL; ZNF780A; YAP1; PATZ1; PER2; ZNF879; ZNF274; ZNF92; TCF7L2; TAF4; ZBTB43; SLC2A4RG; FOSL1; ZNF736; HSF1; RXRA; ZNF44; ZNF117; ZSCAN18; ZNF526; IRX1; RFX2; MLXIP; ZNF442; MXD4; FOSB; ZNF337; ZNF772; ZNF627; BCL2; ZFP3; GTF2A1; THAP9; SOX4; HIF3A; SMAD5; ZNF471; NR4A3; TEAD1; ZNF319; PGBD2; ZNF763; HMGB2; VSX1; SMAD4; ZNF823; ZNF616; KLF10; EGR2; ZFP37; CCNT1; ZNF682; ZFP69; KDM5B; ZNF107; ZNF776; USP3; BATF2; ZNF217; POU3F4; ZNF691; ZNF253; OTX1; ZBTB8B; KDM6B; CIC; ZFP62; TGIF1; RBL2; ZKSCAN8; ZFP14; ZNF468; ZNF302; CCAR1; FOXP3; NFIL3; ZNF525; EGR4; IKZF5; ZNF181; ESRRA; ZNF551; MCM6; ZNF354C; MTA2; ZNF563; ZNF610; ZNF623; ETS2; MAF; ZNF331; ZNF268; RXRG; ZNF335; ZNF888; ZNF395; ZNF136; ZNF160; RPA1; SALL3; PPARD; ZNF10; ATF6B; BHLHE40; ZNF585B; TAF9; NFKB2; SPDEF; HES1; MED1; XBP1; MBD1; ZNF805; ZNF714; KLF1; TINF2; SOX13; ARID5A; GTF2IRD1; NR4A1; SMG6; TFAM; STAT6; ZNF260; EGR1; ZNF320; TSN	1	0.0756301103614654
Brain_Amygdala	GOMF_SERINE_HYDROLASE_ACTIVITY	0.936575052854123	0.999809254390084	0.0512184348540341	0.175848880961968	0.701419419249981	38	ENDOU; PRCP; TPP1; PCSK4; TMPRSS5; CFB; GZMH; PIK3IP1; NUP98; PRSS50	1	0.999809254390084
Brain_Amygdala	GOMF_SERINE_TYPE_ENDOPEPTIDASE_INHIBITOR_ACTIVITY	0.951267056530214	1	0.046788296531803	-0.182815815375457	-0.631960703017568	23	HMSD; APP; SERPINA3; SERPINB1; SERPINA1	1	1
Brain_Amygdala	GOMF_SH2_DOMAIN_BINDING	0.0730769230769231	0.379240155592263	0.231126709673834	-0.514400290846695	-1.46231410989166	12	NUP62; SYP; RUFY1; NLK; SRC	1	0.379240155592263
Brain_Amygdala	GOMF_SH3_DOMAIN_BINDING	0.0205038824458332	0.195826935243537	0.352487857583619	-0.403486420983515	-1.61168227687299	38	SH3KBP1; INPP5J; ITGB1BP2; PTTG1; ADAM10; OSTF1; SYNJ1; DNAJC6; KHDRBS3; RUFY1; LANCL1; SYNJ2; ELMO1; SH3BP2; WIPF3; CTTNBP2	1	0.195826935243537
Brain_Amygdala	GOMF_SIGNALING_ADAPTOR_ACTIVITY	0.834307992202729	0.969430098181154	0.052805004567129	-0.220894934464257	-0.763593225183255	23	NUP62; NCK2; GRIP2	1	0.969430098181154
Brain_Amygdala	GOMF_SIGNALING_RECEPTOR_BINDING	0.458823529411765	0.818461320092362	0.0928481214159878	0.16424962334321	0.995164077886151	483	TLR4; SYTL4; FLNA; PHB2; CPNE3; MED17; DVL3; FYN; TNFSF13; BBS1; TRIM25; RND1; HMGN3; METRN; CXCL8; ENDOU; IL17D; CNOT9; LEPROT; F2R; F2RL1; LATS1; TCF7L2; TAF4; TRIP6; ERBB2; LAMA1; CTF1; KDM3A; WFIKKN2; RXRA; AKAP9; GSTM2; GNA12; THBS1; VCAM1; SMO; NAMPT; CXCL12; VEGFA; TLR5; HDGF; TRAF4; FZD7; TNFSF12; PF4; PLCG1; TULP3; GNA13; NR4A3; AVPR1A; MTRNR2L8; TNR; LGALS3; CSF3; HMGB2; DVL2; OSM; CLCF1; MDK; HFE; RIPK1; SHC1; FGF11; OPHN1; IL6; LIFR; ITGAX; S1PR1; EFNA4; PDGFRB; SNX2; TRAF1; FGF2; TRIM68; LAMA5; ABCA1; GNAI2; WLS; RETN; FGL2; CMTM3; CCL8; RYK; PPP1R1B; FZD1; SMARCD3; TADA3; CD151; RER1; TCIM; SORBS1; ARRDC3; NTN5; CNPY4; LRP4; FGF20; TGFBR1; MED1; PLAUR; MED14; RAB8B; ARMCX5.GPRASP2; CTNND1; TNFRSF11B; ARID5A; NR4A1; TACC1; EMP2; LRRTM2; HLA.E; C5; MSN; LPL; ZPR1; ADAM17; UBXN2A; PTPN1; FKBP1A; TAF1; S1PR3; CFLAR; GDF11; CXCL3; NR4A2; VEGFB	1	0.818461320092362
Brain_Amygdala	GOMF_SIGNALING_RECEPTOR_COMPLEX_ADAPTOR_ACTIVITY	0.617260787992495	0.889933614357473	0.0652353056017703	-0.280248956199484	-0.883209369903343	17	NUP62; NCK2; GRIP2	1	0.889933614357473
Brain_Amygdala	GOMF_SIGNAL_SEQUENCE_BINDING	0.0859375	0.407828575848998	0.213927855492356	-0.439581626262657	-1.41774436309934	19	PEX5L; KPNA2; KPNA6; SEC61A2; AP2M1; CABP1; POM121	1	0.407828575848998
Brain_Amygdala	GOMF_SINGLE_STRANDED_DNA_BINDING	0.594142259414226	0.875731815705726	0.0725351864394589	0.232437481718967	0.922704037228896	37	SMC4; CRY2; HSF1; HMCES; HMGB2; MCM6; RPA1; RPA4; RTF1; TSN; FAM111A; POT1; HSPD1; NME1	1	0.875731815705726
Brain_Amygdala	GOMF_SINGLE_STRANDED_RNA_BINDING	0.944550669216061	1	0.0462302524077616	-0.176600087840874	-0.662829696847413	30	PNPT1; FXR1; DAZAP1; DDX1; CBX4; MCRS1; RBM11	1	1
Brain_Amygdala	GOMF_SMAD_BINDING	0.794605809128631	0.96037600320473	0.0579754757571486	0.207479431661679	0.796023436647597	33	FLNA; BMPR1B; SMAD5; SMAD4; TGIF1	1	0.96037600320473
Brain_Amygdala	GOMF_SNAP_RECEPTOR_ACTIVITY	0.959923664122137	1	0.0454059226590179	-0.207613875035502	-0.607838065740995	13	STX2	1	1
Brain_Amygdala	GOMF_SNARE_BINDING	0.280834914611006	0.664127543284639	0.109684061970549	-0.271089252266395	-1.11937203548799	44	STX2; SYP; CPLX1; SYT5; SYT4; SNCA; VPS50; TMED10; ANKRD27; SYNPR; NAPG	1	0.664127543284639
Brain_Amygdala	GOMF_SNORNA_BINDING	0.0556621880998081	0.33964242553494	0.266350657088526	-0.514740972791347	-1.53037999812619	14	NOP56; DHX37; BYSL; TBL3; NUDT5	1	0.33964242553494
Brain_Amygdala	GOMF_SNRNA_BINDING	0.90625	0.99039948195381	0.0520570030732099	0.20476632464541	0.642569223659466	16	CCNT1; DDX39B; TUT1; LSM4; DDX21; PRPF4; LSM3; ISG20; SNU13; PRPF8	1	0.99039948195381
Brain_Amygdala	GOMF_SODIUM_CHANNEL_ACTIVITY	0.00427602963600247	0.0831871423864174	0.407017918923954	-0.640199529100238	-1.87433351162123	13	SCN1B; HCN3; HCN2; KCNK1; NALCN; ASIC1; SCN3A; SCN2A; CACNA1G	1	0.0831871423864174
Brain_Amygdala	GOMF_SODIUM_CHANNEL_REGULATOR_ACTIVITY	0.0844529750479846	0.404270052469408	0.213927855492356	-0.47377890745463	-1.40859539424415	14	GPD1L; SCN1B; FXYD6; FGF13; NEDD4L; SGK1; FGF12	1	0.404270052469408
Brain_Amygdala	GOMF_SODIUM_ION_TRANSMEMBRANE_TRANSPORTER_ACTIVITY	0.00312404605652503	0.0749856073557042	0.431707695803346	-0.454919820408615	-1.79143933046326	36	SLC38A2; ATP1A3; SLC10A5; SCN1B; SLC4A8; HCN3; HCN2; SLC8A3; SLC10A4; SLC6A15; KCNK1; SLC24A4; NALCN; ASIC1; SCN3A; SCN2A; CACNA1G; SLC20A1; SLC8A1	1	0.0749856073557042
Brain_Amygdala	GOMF_SOLUTE_CATION_SYMPORTER_ACTIVITY	0.00721323077584828	0.109378655987458	0.407017918923954	-0.465487024587422	-1.69004917831277	27	SLC38A2; MFSD3; SLC10A5; SLC4A8; SLC12A5; SLC36A1; SLC17A5; SLC10A4; SLC6A15; SLC12A9; SLC15A4; SLC12A6	1	0.109378655987458
Brain_Amygdala	GOMF_SOLUTE_SODIUM_SYMPORTER_ACTIVITY	0.119001919385797	0.471004593845285	0.178219874951973	-0.453372106334287	-1.34792379063941	14	SLC38A2; SLC10A5; SLC4A8; SLC10A4; SLC6A15	1	0.471004593845285
Brain_Amygdala	GOMF_STEROID_BINDING	0.460803059273423	0.818461320092362	0.0810802057550866	-0.263840432890911	-0.990267197979817	30	HSD11B1; ATP1A3; SYP; ANXA6; OSBP2	1	0.818461320092362
Brain_Amygdala	GOMF_STEROID_HORMONE_RECEPTOR_BINDING	0.38747553816047	0.759416211330677	0.0919686140000427	-0.278880680306543	-1.03645025774367	29	NCOA6; PPID; SMARCA4; PCNA; SRC; DAXX; LCOR; NCOR2; PRPF6	1	0.759416211330677
Brain_Amygdala	GOMF_STEROL_BINDING	0.749482401656315	0.948086666320831	0.060640400949416	0.235803488602458	0.804848565043438	22	ERLIN1; NPC2; TSPO; GRAMD1C; ABCA1	1	0.948086666320831
Brain_Amygdala	GOMF_STEROL_TRANSPORTER_ACTIVITY	0.809623430962343	0.966998906549568	0.0574877409561325	0.24999472476524	0.741255312929017	13	NPC2; GRAMD1C; ABCA1	1	0.966998906549568
Brain_Amygdala	GOMF_STRUCTURAL_CONSTITUENT_OF_CYTOSKELETON	0.12810707456979	0.485310886573121	0.170932335370056	-0.346236911371638	-1.2995243083267	30	TUBB3; TUBA1A; TUBB4A; TUBG2; NEFH; EPB41L3; NEFM; ANK3	1	0.485310886573121
Brain_Amygdala	GOMF_STRUCTURAL_CONSTITUENT_OF_MUSCLE	0.828810020876827	0.968936654272568	0.0562940749700968	0.249213933755526	0.702851774800888	11	DAG1; CSRP2	1	0.968936654272568
Brain_Amygdala	GOMF_STRUCTURAL_CONSTITUENT_OF_NUCLEAR_PORE	0.876569037656904	0.982831430661112	0.05378728077603	0.229763517135511	0.681268086572183	13	TPR; NUTF2; NUP205; NUP98	1	0.982831430661112
Brain_Amygdala	GOMF_STRUCTURAL_CONSTITUENT_OF_RIBOSOME	8.18742195862363e-08	2.31236188745699e-05	0.704975715167238	0.592057749032574	2.49249359926204	47	RPL6; RPL17; RPL35; RPS15A; RPL24; RPS19; RPL3; RPS8; RPS7; RPL35A; RPS6; RPS5; RPL23A; RPLP0; RPL18; RPS3; RPL5; RPLP0P6; RPL29; MRPL18; RPS11; RPS27L; RPL7A; UBA52; RPL22; RPL4	0.000323730664243979	2.31236188745699e-05
Brain_Amygdala	GOMF_STRUCTURAL_CONSTITUENT_OF_SYNAPSE	0.474576271186441	0.824461588871347	0.0787113806986485	-0.365843384181852	-0.98881269979013	10	NEFH; DNM3	1	0.824461588871347
Brain_Amygdala	GOMF_STRUCTURAL_MOLECULE_ACTIVITY	0.000903313056246335	0.0353859489471884	0.477270815362862	0.297373216834818	1.59491136142115	175	RPL6; PRELP; RPL17; RPL35; RPS15A; RPL24; RPS19; RPL3; RPS8; DAG1; RPS7; RPL35A; RPS6; RPS5; RPL23A; TPR; SORBS3; RPLP0; RPL18; RPS3; EFEMP2; RPL5; RPLP0P6; RPL29; ERC1; LAMA1; SNTA1; CLDN23; VIM; THBS1; MRPL18; RPS11; CSRP2; SPARC; HMGCL; RPS27L; NUTF2; RPL7A; UBA52; LAMA5; ARPC2; PSMD13; PANX2; FGL2; IGFBP7; RPL22; COL7A1; RPL4; NUP205; NUP98; TUBB6; AHNAK; COPB1; RPL7L1; LAMC1; RPL14; MSN; VCL; TFPI2; MAP2; MRPS36	1	0.0353859489471884
Brain_Amygdala	GOMF_SULFOTRANSFERASE_ACTIVITY	0.587570621468927	0.874206778968062	0.0678338263479455	-0.332545879277574	-0.898815184065456	10	HS3ST2; CHST3; TPST2; TPST1	1	0.874206778968062
Brain_Amygdala	GOMF_SULFUR_COMPOUND_BINDING	0.0078477283332309	0.112836064834891	0.380730400722792	0.317512634832032	1.50719626914157	81	PRELP; LXN; ECI2; ACADL; DHTKD1; EFEMP2; RPL29; GSTM2; THBS1; VEGFA; GSTP1; HDGF; PF4; SMAD4; MDK; HMGCL; CLEC3B; MPO; SMOC1; FGF2; RPL22; CCL8; FSTL1; ACACB	1	0.112836064834891
Brain_Amygdala	GOMF_SULFUR_COMPOUND_TRANSMEMBRANE_TRANSPORTER_ACTIVITY	0.696153846153846	0.925867068735838	0.060640400949416	-0.283712917712702	-0.806526376660738	12	CTNS; SLC36A1; SLC25A19	1	0.925867068735838
Brain_Amygdala	GOMF_SYMPORTER_ACTIVITY	0.0271090504167229	0.224245157631218	0.352487857583619	-0.365840698676273	-1.48302128942938	41	SLC38A2; MFSD3; SLC10A5; SLC4A8; SLC12A5; SLC36A1; SLC17A5; SLC10A4; SLC6A15; SLC12A9; SLC15A4; SLC24A4; SLC12A6; SLC16A8; SLC38A3; SLC2A13	1	0.224245157631218
Brain_Amygdala	GOMF_SYNTAXIN_1_BINDING	0.201535508637236	0.588096975019654	0.133554954557592	-0.419946085387473	-1.24854465321316	14	SYP; CPLX1; SYT4; SYNPR	1	0.588096975019654
Brain_Amygdala	GOMF_SYNTAXIN_BINDING	0.344168260038241	0.723082518698834	0.09754492162472	-0.284940708299429	-1.06946245390193	30	SYP; CPLX1; SYT5; SYT4; TMED10; SYNPR; NAPG	1	0.723082518698834
Brain_Amygdala	GOMF_S_ADENOSYLMETHIONINE_DEPENDENT_METHYLTRANSFERASE_ACTIVITY	0.000936056021160287	0.0353859489471884	0.477270815362862	-0.415383641648903	-1.78232496248313	56	CARNMT1; MRM3; ARMT1; TRMT10B; FBLL1; GAMT; DNMT1; SETDB2; TRMT112; RNMT; ZCCHC4; METTL21A; NSUN3; ATPSCKMT; ASH2L; TRMT1L; FTSJ3; FTSJ1; PRMT1; CXXC1; METTL4; PCMTD2; METTL18; PRMT2; N6AMT1; FBL; SETD4; METTL6; RBBP5; HNMT; DOT1L; DNMT3A; PCMT1; NOP2	1	0.0353859489471884
Brain_Amygdala	GOMF_TAU_PROTEIN_BINDING	0.58203125	0.871984350272552	0.070113215764256	-0.2576314463833	-0.917516451565445	25	DCTN1; SNCA; GSK3B; BAG2; MARK1; DYRK1A; MAP1A	1	0.871984350272552
Brain_Amygdala	GOMF_TAU_PROTEIN_KINASE_ACTIVITY	0.680769230769231	0.920060514643825	0.0617054053637523	-0.290988657520922	-0.827209523950466	12	PHKG2; GSK3B; MARK1; DYRK1A; CSNK1D	1	0.920060514643825
Brain_Amygdala	GOMF_TELOMERIC_DNA_BINDING	0.932692307692308	0.998260241125315	0.0470699590082662	-0.221311045159701	-0.629133127975525	12	HMBOX1; SMG5	1	0.998260241125315
Brain_Amygdala	GOMF_TETRAPYRROLE_BINDING	0.0774058577405858	0.39138401813586	0.234392647294686	0.341346131769884	1.35503728377745	37	CYP2U1; HBA2; CYP11A1; HEBP2; HBB; COX15; HBM; MTR; MPO; TCN2	1	0.39138401813586
Brain_Amygdala	GOMF_THIOLESTER_HYDROLASE_ACTIVITY	0.131826741996234	0.491332712022367	0.166933848713193	-0.499871122397704	-1.35106697416593	10	HAGH; THEM5; ABHD12B; ABHD12; ABHD10	1	0.491332712022367
Brain_Amygdala	GOMF_THYROID_HORMONE_RECEPTOR_BINDING	0.258872651356994	0.642953808709518	0.121543282035469	0.422804475909967	1.19242480470051	11	MED17; HMGN3; TRIP6; MED1; ARID5A; TACC1	1	0.642953808709518
Brain_Amygdala	GOMF_TRANSCRIPTION_COACTIVATOR_ACTIVITY	0.301927194860814	0.686504864413613	0.112843355675562	0.218523691587538	1.07181647838498	99	KAT2B; LPIN3; MED17; TRIM25; TRIP11; YAP1; PER2; CNOT9; MYCBP; PCBD1; MED23; NUPR1; HMGB2; FGF2; ACTL6A; CCAR1; SRA1; SMARCD3; TADA3; TADA2B; MTA2; NUP98; TAF9; SS18L1; MED1; MED14; NIBAN2; TACC1	1	0.686504864413613
Brain_Amygdala	GOMF_TRANSCRIPTION_COREGULATOR_ACTIVITY	0.375824175824176	0.75162514183056	0.100633389423036	0.188795320501686	1.03389348210302	196	MED29; SUFU; KAT2B; LPIN3; MED17; TRIM25; TRIP11; YAP1; GMNN; PER2; CNOT9; NMI; LDB1; MED22; MYCBP; PCBD1; KDM3A; PAWR; MED23; PBXIP1; HDGF; NUPR1; HMGB2; PIAS1; KDM5B; ZMYND8; FGF2; ACTL6A; CCAR1; FOXP3; SRA1; SMARCD3; TADA3; AASS; PIAS3; TADA2B; PFDN5; MTA2; NUP98; TAF9; SS18L1; GON4L; SFMBT2; MED1; SPEN; MED14; BTAF1; ARID5A; NIBAN2; TACC1	1	0.75162514183056
Brain_Amygdala	GOMF_TRANSCRIPTION_COREGULATOR_BINDING	0.340956340956341	0.719392407759537	0.103197466945307	0.310796789493618	1.0785609915009	24	PER2; VGLL4; HDGF; SMAD4; PHF1; EED; PPARD; TFAM; PER1; FOXO1; HDAC6; RELA; CREB1; PHF12	1	0.719392407759537
Brain_Amygdala	GOMF_TRANSCRIPTION_COREPRESSOR_ACTIVITY	0.961977186311787	1	0.0451344222209097	-0.151290294924268	-0.701927745510783	84	GPS2; WNT4; CRYM; SDR16C5; PA2G4; SMARCA4; TCF25; TRIM28; IRF2BPL; NOC2L; TLE5; DAXX; LCOR; CBX4; NCOR2; MIER3; NCOA5; CTBP1; CREBBP; KCTD1; JAZF1; TCERG1; PARP9; BEND6; MYBBP1A; CBFA2T3; FHL2; RB1; DRAP1; TDP2	1	1
Brain_Amygdala	GOMF_TRANSCRIPTION_COREPRESSOR_BINDING	0.506224066390042	0.835924490008327	0.080419996876154	0.331223057832043	0.960152484778132	12	PER2; HDGF; PHF1; EED	1	0.835924490008327
Brain_Amygdala	GOMF_TRANSCRIPTION_FACTOR_BINDING	0.0214427086026013	0.197472397338759	0.352487857583619	0.234259709506881	1.32633570471673	239	MED29; FLNA; SUFU; KDM1B; KAT2B; PHB2; MED17; SORBS3; COMMD6; BBS1; HES5; METTL23; HMGN3; RPS3; YAP1; GMNN; PER2; LATS1; LDB1; TCF7L2; TAF4; TRIP6; VGLL4; MDFIC; KDM3A; HSF1; RXRA; BBS10; FOSB; MDFI; BCL2; GTF2A1; HDGF; NR4A3; HMGB2; SMAD4; PIAS1; EGR2; CCNT1; ZMYND8; PHF1; ZNF703; NOP58; EED; TRIM68; RBL2; PSMD10; RNF19A; NOTCH2; FOXP3; SMARCD3; TADA3; UBXN7; PIAS3; MTA2; PPARD; BHLHE40; TAF9; HES1; MED1; SPEN; MED14; ARID5A; NR4A1; DACT1; TACC1; TFAM; BBS2	1	0.197472397338759
Brain_Amygdala	GOMF_TRANSCRIPTION_REGULATOR_ACTIVITY	0.000767948931412719	0.0313038152041844	0.477270815362862	0.218851891069418	1.36017632261708	641	MED29; ZNF417; ZNF443; ZNF225; SUFU; GTF2IRD2; ZNF254; KAT2B; ZNF543; IRF2; ZNF28; LPIN3; ZIC2; MED17; RFX3; ZNF256; CREB3L4; ZNF275; SOX21; ZKSCAN7; ZNF844; GLI3; TRIM25; ZNF441; HES5; TGIF2; ZBTB34; NRL; TRIP11; ZNF780A; YAP1; GMNN; PATZ1; PER2; CNOT9; NMI; ZNF879; ZNF274; LDB1; ZNF92; MED22; TCF7L2; MYCBP; PCBD1; ZBTB43; SLC2A4RG; FOSL1; ZNF736; KDM3A; HSF1; RXRA; PAWR; ZNF44; ZNF117; ZSCAN18; ZNF526; MED23; IRX1; EAF1; RFX2; MLXIP; PBXIP1; ZNF442; MXD4; FOSB; ZNF337; ZNF772; ZNF627; ZFP3; HDGF; SOX4; HIF3A; SMAD5; ZNF471; NR4A3; TEAD1; ZNF319; NUPR1; ZNF763; HMGB2; VSX1; SMAD4; ZNF823; ZNF616; KLF10; PIAS1; EGR2; ZFP37; ZNF682; ZFP69; KDM5B; ZNF107; ZNF776; ZMYND8; BATF2; ZNF217; POU3F4; ZNF691; ZNF253; OTX1; ZBTB8B; CIC; ZFP62; FGF2; TGIF1; ZKSCAN8; ZFP14; ZNF468; ACTL6A; ZNF302; CCAR1; FOXP3; NFIL3; SRA1; ZNF525; SMARCD3; TADA3; AASS; EGR4; IKZF5; ZNF181; PIAS3; TADA2B; PFDN5; ESRRA; ZNF551; ZNF354C; MTA2; ZNF563; ZNF610; ZNF623; ETS2; MAF; ZNF331; ZNF268; RXRG; ZNF888; ZNF395; ZNF136; ZNF160; SALL3; PPARD; ZNF10; ATF6B; NUP98; BHLHE40; ZNF585B; TAF9; SS18L1; NFKB2; SPDEF; GON4L; HES1; SFMBT2; MED1; SPEN; XBP1; SERTAD1; ZNF805; ZNF714; MED14; BTAF1; KLF1; SOX13; ARID5A; NIBAN2; GTF2IRD1; NR4A1; TACC1; TFAM; STAT6; ZNF260; EGR1; ZNF320; ADNP2	1	0.0313038152041844
Brain_Amygdala	GOMF_TRANSCRIPTION_REGULATOR_INHIBITOR_ACTIVITY	0.564971751412429	0.863175542923008	0.0697792517076235	-0.342791081699106	-0.926506230847638	10	SMAD6; NCAPG2; DAXX; LYAR	1	0.863175542923008
Brain_Amygdala	GOMF_TRANSFERASE_ACTIVITY_TRANSFERRING_ACYL_GROUPS	0.548856548856549	0.852813483595735	0.0762797180809272	0.206405650071541	0.94620209453239	72	CRLS1; KAT2B; ACAA2; HADHA; ABHD4; ACSM5; DLST; NAT16; CPT2; YKT6; ACAT2; SAT1; CRAT; CPT1A; TADA3; MEAF6; GPAT2; ELOVL7; ABHD5; ZDHHC12; TAF9	1	0.852813483595735
Brain_Amygdala	GOMF_TRANSFERASE_ACTIVITY_TRANSFERRING_ALKYL_OR_ARYL_OTHER_THAN_METHYL_GROUPS	0.46583850931677	0.81963915547025	0.0847985102819124	0.31801448330036	0.977399875257808	15	GSTK1; GSTM2; GSTP1; GSTA4; LTC4S	1	0.81963915547025
Brain_Amygdala	GOMF_TRANSFERASE_ACTIVITY_TRANSFERRING_GLYCOSYL_GROUPS	0.735632183908046	0.945204180413695	0.0578529757032509	-0.190152630755897	-0.87190974673858	77	ST6GAL1; PIGA; RPN1; MGAT3; ST8SIA5; SIRT4; POGLUT2; ST3GAL5; GALNT7; ABO; ST6GALNAC5; B4GALT6; ST3GAL4; FUT7; ST8SIA3; GLT8D1; C1GALT1C1; STT3A; TMTC3; PARP6; PARP9; LFNG; ALG9; COLGALT1; PARP16	1	0.945204180413695
Brain_Amygdala	GOMF_TRANSFERASE_ACTIVITY_TRANSFERRING_HEXOSYL_GROUPS	0.87992125984252	0.982831430661112	0.0508054139066364	-0.177898856359081	-0.740979644587988	48	PIGA; RPN1; MGAT3; POGLUT2; GALNT7; ABO; B4GALT6; FUT7; C1GALT1C1; STT3A; TMTC3; LFNG; ALG9; COLGALT1	1	0.982831430661112
Brain_Amygdala	GOMF_TRANSFERASE_ACTIVITY_TRANSFERRING_ONE_CARBON_GROUPS	0.028489634944588	0.228228027812801	0.352487857583619	-0.310029941046878	-1.42648379568991	82	FAM98A; PRDM10; PRDM15; FAM98B; CARNMT1; MRM3; ARMT1; TRMT10B; FBLL1; GAMT; DNMT1; SETDB2; TRMT112; RNMT; ZCCHC4; PRDM4; TYW3; METTL21A; NSUN3; SPOUT1; ATPSCKMT; ASH2L; TRMT1L; FTSJ3; FTSJ1; PRMT1; CXXC1; METTL4; BCDIN3D; PCMTD2; ALKBH8; METTL18; PRMT2; N6AMT1; FBL; ALDH1L2; SETD4; METTL6; RBBP5; HNMT; DOT1L; CAD; DNMT3A; PCMT1; NOP2	1	0.228228027812801
Brain_Amygdala	GOMF_TRANSFERASE_ACTIVITY_TRANSFERRING_PENTOSYL_GROUPS	0.296066252587992	0.678111039751337	0.111918316325105	0.332159493200928	1.13373255439417	22	UPP1; NAMPT; XYLT2; UMPS; PNP; GXYLT1	1	0.678111039751337
Brain_Amygdala	GOMF_TRANSFERASE_ACTIVITY_TRANSFERRING_PHOSPHORUS_CONTAINING_GROUPS	0.738675958188153	0.945204180413695	0.0532386494755899	-0.160369688942141	-0.91526057790784	316	DAPK3; FAM20C; PNPT1; RPS6KL1; AATK; SCYL1; PGS1; FN3K; NUAK1; RPS6KC1; CDK18; MAP3K14; ADCK1; POLR2A; COASY; JAK3; MAP3K9; STK39; CKMT1A; PTDSS1; POLR3G; FN3KRP; PHKG2; PIK3CB; CSNK1G3; GRK3; SRPK1; POLG; DCLK1; ITPKA; CAMKV; CDKL2; PIM3; THG1L; MAPK8; PPM1D; OAS1; TRIM28; STK4; NLK; IRAK2; CLP1; SPHK1; BRD4; NUDT5; PAK6; SRC; CTU2; GSK3B; ATR; PFKP; UCK1; SRPK2; PI4KB; MOCS3; SGK1; SHPK; CMPK2; PRKACB; CMAS; HK2; TENT5B; NADK; PSTK; MARK1; MPP1; CDK5R1; PRPS2; DYRK1A; DTYMK; MAP2K4; TOP1; POLR1D; POLR2F; LMTK2; TRNT1; IKBKB; MAP4K3; POLR1G; AK5; GRK6; CSNK1D; PI4KA; NIM1K; PRKCZ; PAPOLG; ATM; ACVR2A; TBK1; PRKCB; OAS3	1	0.945204180413695
Brain_Amygdala	GOMF_TRANSFERASE_ACTIVITY_TRANSFERRING_SULFUR_CONTAINING_GROUPS	0.0269523507033314	0.223609633743063	0.352487857583619	-0.519393978142768	-1.56917306964029	15	OXCT2; HS3ST2; CTU2; MOCS3; CDK5RAP1; CHST3; MOCS2; TPST2; TPST1	1	0.223609633743063
Brain_Amygdala	GOMF_TRANSFORMING_GROWTH_FACTOR_BETA_BINDING	0.190376569037657	0.571313697343582	0.144630528034484	0.42536477201543	1.26124220215193	13	WFIKKN2; THBS1; TSKU	1	0.571313697343582
Brain_Amygdala	GOMF_TRANSFORMING_GROWTH_FACTOR_BETA_RECEPTOR_BINDING	0.782026768642448	0.957456582353758	0.0549073703290958	-0.276271231717079	-0.765409089792106	11	SMAD6; TGFBRAP1	1	0.957456582353758
Brain_Amygdala	GOMF_TRANSITION_METAL_ION_BINDING	0.98936170212766	1	0.0406579344155557	-0.134504273856682	-0.768712844632515	327	AARS1; FAM20C; ACER3; ZNF8; ZNF212; RABGGTA; NAPEPLD; AKAP8; ARIH2; ITGB1BP2; DOHH; PNMA3; TRIM46; SIRT4; AGTPBP1; TRIM3; CTCF; ZNF184; FEN1; APLP1; APP; CA7; SNCB; GATAD2B; RNF112; DNMT1; RNF8; DRP2; ALKBH2; SETDB2; RARA; TRIM35; TRIM28; ABO; SNCA; RPH3A; CXXC5; ZCCHC4; CIZ1; SMPD1; IDE; ZNF622; RNF125; LANCL1; CA11; RBM4; CUTA; BMP1; MARCHF8; S100A4; PHC2; RC3H1; PML; RNF146; TRIM23; ZFAND1; CYLD; DTNB; SIAH1; L3MBTL2; VAT1L; ZNFX1; XPNPEP1; EGLN2; ADAMTS8; RNF139; GRIN2A; COX17; TARS1; ZNF2; CA10; MYT1L; ZSWIM7; PAM; NUDT12; CREBBP; CXXC1; MBTD1; RNPEPL1; NFX1; MMP25; BMI1; THAP1; CYP20A1; CYP27B1; ZCWPW1; ZZZ3; CXXC4; ALKBH8; OTUD7B; PRKCB; LCN2; CYP1B1; MMP9; MT1A; PPM1N; S100P; S100A12; CYP2E1	1	1
Brain_Amygdala	GOMF_TRANSITION_METAL_ION_TRANSMEMBRANE_TRANSPORTER_ACTIVITY	0.50625	0.835924490008327	0.0806388495950661	0.305325491879623	0.958130027582795	16	SLC40A1; SLC39A8; TTYH1	1	0.835924490008327
Brain_Amygdala	GOMF_TRANSLATION_FACTOR_ACTIVITY_RNA_BINDING	0.62906309751434	0.896504208466082	0.0652353056017703	-0.23908129001168	-0.897339185488515	30	EIF1; EIF5; HBS1L; MTRF1; CPEB1; MTIF2; EIF4G3; ABCF1; EIF4A1; EIF4G1; MCTS1	1	0.896504208466082
Brain_Amygdala	GOMF_TRANSLATION_INITIATION_FACTOR_ACTIVITY	0.398467432950192	0.77346108487239	0.0891647117820678	-0.332099629744788	-1.02082983476542	16	EIF1; EIF5; MTIF2; EIF4G3; EIF4A1; EIF4G1; MCTS1	1	0.77346108487239
Brain_Amygdala	GOMF_TRANSLATION_INITIATION_FACTOR_BINDING	0.452229299363057	0.813889235175935	0.0878312634480124	0.371033502105579	1.00921203559546	10	EIF4EBP3; EIF3F; EIF4EBP2	1	0.813889235175935
Brain_Amygdala	GOMF_TRANSLATION_REGULATOR_ACTIVITY	0.867768595041322	0.981219867497521	0.0536769600638127	0.18522647289566	0.771598655274241	46	EEF1A1; EIF4EBP3; EEF1G; EIF3F; EIF4EBP2; RPS27L; SAMD4B; EIF2AK4	1	0.981219867497521
Brain_Amygdala	GOMF_TRANSLATION_REGULATOR_ACTIVITY_NUCLEIC_ACID_BINDING	0.517175572519084	0.837735441925628	0.0749278818393739	-0.244332564031967	-0.971328342578072	37	LARP1; EIF1; EIF5; HBS1L; MTRF1; CPEB1; MTIF2; DHFR; EIF4G3; ABCF1; EIF4A1; EIF4G1; MCTS1	1	0.837735441925628
Brain_Amygdala	GOMF_TRANSLATION_REPRESSOR_ACTIVITY	0.256900212314225	0.6409755740822	0.123257226381337	0.436998370185807	1.18863663853627	10	EIF4EBP3; EIF4EBP2; SAMD4B; SHMT2; IREB2	1	0.6409755740822
Brain_Amygdala	GOMF_TRANSMEMBRANE_RECEPTOR_PROTEIN_KINASE_ACTIVITY	0.0250382471790047	0.215685430432965	0.352487857583619	0.45757553784369	1.58792864812839	24	BMPR1B; ERBB2; DDR1; MERTK; EFNA4; PDGFRB; EPHB4; TGFBR1	1	0.215685430432965
Brain_Amygdala	GOMF_TRANSMEMBRANE_RECEPTOR_PROTEIN_TYROSINE_KINASE_ACTIVITY	0.0114813618081732	0.145314577141565	0.380730400722792	0.532296825567694	1.63598476871447	15	ERBB2; DDR1; MERTK; EFNA4; PDGFRB; EPHB4	1	0.145314577141565
Brain_Amygdala	GOMF_TRANSMITTER_GATED_CHANNEL_ACTIVITY	0.0197079481202458	0.192564475001708	0.352487857583619	-0.497832950426118	-1.58423799124857	18	GLRB; CHRNA2; GRIA3; GRIN2D; GRIA4; GRIN2A; GABRB2; GRIA2; GRIN2B; GABRG2; GABRA1; GABRB3	1	0.192564475001708
Brain_Amygdala	GOMF_TRANSPORTER_ACTIVITY	4.54435779923799e-06	0.000485632182113163	0.610526878385931	-0.294282973218233	-1.69288194565389	345	LRRC55; SLC25A44; MCOLN1; SLC22A17; GJC2; ATP6V0A1; SLC38A2; SLC25A4; SLC7A3; KCNA3; CTNS; ATP6V0C; KCNAB3; MFSD3; AQP6; KCNC3; SLC27A4; ATP1A3; TRPV2; BAX; ATP2B3; SLC10A5; LMBRD1; KCNF1; KCNS1; TMEM38A; SV2A; ANXA6; CPLX1; KCNT1; SCN1B; SEC61A2; ABCB7; ABCG4; AQP1; GLRB; NIPAL4; OSBP2; KCNB1; SPNS2; SLC4A8; CLCA4; SLC35A5; SLC7A4; SLC12A5; GJB1; ITPR1; HCN3; SLC36A1; HCN2; SLC17A5; AQP3; CHRNA2; CACNG5; SLC39A10; CACNG8; SLC8A3; EBP; SLC25A19; SLC10A4; SLC6A15; FABP3; ATP2B1; OSBPL5; TMEM109; TRPV6; KCNK1; KCNMA1; VDAC3; CLCN4; SLC12A9; GRIA3; ABCA5; ATP5ME; COX5A; SLC7A14; GRIN2D; GRIA4; SLC15A4; SLC24A4; SLC12A6; KCNJ3; CACNA2D1; ATP5F1D; SCARB1; NALCN; TMED10; SLC16A8; SLC7A5; CLCN7; ASIC1; SCN3A; ATP8A1; SLC25A14; SLC38A3; ATP6V0B; SCN2A; XK; TPCN2; CLCN2; COX8C; SLC2A13; ADAMTS8; GRIN2A; SLC7A1	0.017968390738187	0.000485632182113163
Brain_Amygdala	GOMF_TRNA_BINDING	0.0135141100872159	0.15992007229393	0.380730400722792	-0.437844802780876	-1.61118966908286	28	CARS1; AARS1; SARS2; TRMT10B; THG1L; CTU2; RARS1; NSUN3; YARS1; PSTK; TARS1; TRMT1L; TRNT1; IFIT5; XPO5; ALKBH8; IARS1	1	0.15992007229393
Brain_Amygdala	GOMF_TRNA_METHYLTRANSFERASE_ACTIVITY	0.0615384615384615	0.35625633517288	0.252961123069611	-0.523178439706165	-1.48726823834832	12	TRMT10B; TYW3; NSUN3; TRMT1L; FTSJ1; BCDIN3D; ALKBH8; METTL6	1	0.35625633517288
Brain_Amygdala	GOMF_TUBULIN_BINDING	0.20253164556962	0.589347818886423	0.128788713061714	-0.225838644970155	-1.13532256074453	123	TOGARAM1; DPYSL2; DCTN1; RACGAP1; MAP1S; FAM161A; DNM1; AGTPBP1; SPAST; NEFH; DNM3; TTLL11; DYNC1I1; JAKMIP2; EML2; STMN2; MACO1; FGF13; SNCA; NEFM; CCSAP; ARL8A; RCC2; CLASP2; DPYSL5; TBCC; KIF3A; PDE4B; REEP1; MAP6D1; CEP57L1; KIF19; CDK5R1; MAPRE2; HOOK1; MAP1A; INO80; HDGFL3; RAE1; TTLL1; TUBGCP5; BEX4; KIFC3; KATNA1; POLB; S100A9; TBCEL; CRIPT	1	0.589347818886423
Brain_Amygdala	GOMF_TUMOR_NECROSIS_FACTOR_RECEPTOR_SUPERFAMILY_BINDING	0.405117270788913	0.777230611532892	0.0943563635421779	0.327426657769574	1.04019875497985	17	TNFSF13; TRAF4; TNFSF12; RIPK1; TRAF1	1	0.777230611532892
Brain_Amygdala	GOMF_UBIQUITIN_BINDING	0.134615384615385	0.494962445944921	0.166933848713193	-0.333018627506658	-1.26687900443993	32	NUP62; GGA3; ADRM1; RAD23A; UBXN1; RNF8; CKS1B; CUEDC1; RNF19B; HSPB1; FAAP20; NPLOC4; ASCC2; ILRUN; RAE1; UBXN2B	1	0.494962445944921
Brain_Amygdala	GOMF_UBIQUITIN_CONJUGATING_ENZYME_BINDING	0.130769230769231	0.489178371297577	0.169570644405628	-0.46433605689588	-1.31999374769534	12	ARIH2; DCUN1D2; RNF19B; RNF125; SIAH1	1	0.489178371297577
Brain_Amygdala	GOMF_UBIQUITIN_LIKE_PROTEIN_BINDING	0.0512740797794011	0.328417438812802	0.321775918075361	-0.363665752210189	-1.47834747390409	42	NUP62; GGA3; ADRM1; RAD23A; UBXN1; RNF8; CKS1B; CUEDC1; DCUN1D2; RNF19B; HABP4; CBX4; HSPB1; PML; FAAP20; NPLOC4; ASCC2; SIMC1; ILRUN; RAE1; UBXN2B	1	0.328417438812802
Brain_Amygdala	GOMF_UBIQUITIN_LIKE_PROTEIN_CONJUGATING_ENZYME_ACTIVITY	0.880998080614203	0.983196841870889	0.0495901956956338	-0.230576789437109	-0.685529470625107	14	UBE2D1; UBE2E2; UBE2Q1; UBE2B; UBE2J1; UBE2K; UBE2QL1; UBE2T; UBE2G2; UBE2I; UBE2D4; UBE2S; TAF1; UBE2L3	1	0.983196841870889
Brain_Amygdala	GOMF_UBIQUITIN_LIKE_PROTEIN_CONJUGATING_ENZYME_BINDING	0.479768786127168	0.826057825941126	0.0793434960134973	-0.320186841913148	-0.967336146983937	15	ARIH2; DCUN1D2; RNF19B; RNF125; SIAH1; TCERG1	1	0.826057825941126
Brain_Amygdala	GOMF_UBIQUITIN_LIKE_PROTEIN_LIGASE_ACTIVITY	0.00982726124436066	0.13083161939462	0.380730400722792	-0.309269324550633	-1.49485180292269	102	RNF220; RNF126; RNF130; ARIH2; RNF115; PELI3; TRIM3; MED7; RNF112; RNFT2; RNF34; HACE1; RNF8; TRIM35; UBE4B; PJA1; FANCL; IRF2BPL; RNF19B; CDC42; NEDD4L; RNF125; CBX4; RNF157; UBE2D1; MARCHF8; RC3H1; NOSIP; PPP1R11; RNF146; RING1; SIAH1; MED18; NHLRC1; RNF139	1	0.13083161939462
Brain_Amygdala	GOMF_UBIQUITIN_LIKE_PROTEIN_LIGASE_BINDING	0.111111111111111	0.458517274472169	0.179782316298324	-0.235468445252304	-1.20582069276215	141	NDUFS2; SMAD6; RANGAP1; BOK; RTN4; ATP6V0C; POLR2A; USP2; ANAPC2; CUL2; UBXN1; RALA; BID; MOAP1; SPART; ATXN3; PA2G4; RNF34; ISG15; RNF8; CCT2; FANCL; TRIM28; NLK; STAM; SMG5; SRC; DAXX; CUL1; UBE2D1; GSK3B; DET1; PML; PRKAR2B; PRKACB; RRAGA; BAG2; NPLOC4; HSPA8; STAT1	1	0.458517274472169
Brain_Amygdala	GOMF_UBIQUITIN_LIKE_PROTEIN_TRANSFERASE_ACTIVITY	0.00151978681713984	0.0504977905459742	0.45505986738723	-0.301806683829159	-1.57882568843858	159	RNF220; RNF126; RNF130; ARIH2; RNF115; ATG16L1; WDSUB1; CUL2; PELI3; TRIM3; MED7; RNF112; RNFT2; RNF34; RMND5A; HERC1; HACE1; RNF8; MAEA; TRIM35; UBE4B; PJA1; FANCL; TRIM28; KLHL42; MAGEL2; IRF2BPL; RNF19B; CDC42; NEDD4L; RNF213; RMND5B; RNF125; CUL1; CBX4; RNF157; UBE2D1; LMO7; MARCHF8; HERC6; RC3H1; NOSIP; PPP1R11; PML; RNF146; RING1; TRIM23; PJA2; SIAH1; UBE2E2; MED18; TTC3	1	0.0504977905459742
Brain_Amygdala	GOMF_UDP_GALACTOSYLTRANSFERASE_ACTIVITY	0.819209039548023	0.968754152348947	0.0520570030732099	-0.265003829358008	-0.716260463608553	10	ABO; B4GALT6; COLGALT1; B4GALT5; A4GALT; COLGALT2; PLOD3	1	0.968754152348947
Brain_Amygdala	GOMF_UDP_GLYCOSYLTRANSFERASE_ACTIVITY	0.748076923076923	0.948086666320831	0.0572461135202885	-0.216407756362831	-0.832419094746666	33	PIGA; MGAT3; POGLUT2; GALNT7; ABO; B4GALT6	1	0.948086666320831
Brain_Amygdala	GOMF_UNFOLDED_PROTEIN_BINDING	1	1	0.047925896705813	0.100825205080317	0.447791912633699	59	CCT6B; DNAJC4; RP2; DNAJB5; AHSP; NACA; PFDN5; HSPB6; HSPA6; CANX; HSPD1; LMAN1; GRPEL2; DNAJB1	1	1
Brain_Amygdala	GOMF_VITAMIN_B6_BINDING	0.333333333333333	0.712817739318551	0.104732821580651	0.347891042099971	1.09170332195671	16	PYGB; GPT2; SDSL; PLPBP; SHMT2; GAD1; SGPL1; GAD2	1	0.712817739318551
Brain_Amygdala	GOMF_VITAMIN_BINDING	0.288065843621399	0.671191718137308	0.11331290842208	0.272021685200097	1.10825479636879	41	PYGB; DHTKD1; GPT2; SDSL; RBP4; MTR; TCN2; EGLN3; ACACB; PLOD2; PLPBP; SHMT2; P3H1; GAD1; SGPL1; SLC46A1; GAD2	1	0.671191718137308
Brain_Amygdala	GOMF_VOLTAGE_GATED_CALCIUM_CHANNEL_ACTIVITY	0.099236641221374	0.434001172357583	0.195789002148949	-0.470143720756633	-1.37645545027335	13	CACNG5; CACNG8; CACNA2D1; TPCN2; CACNA1G	1	0.434001172357583
Brain_Amygdala	GOMF_VOLTAGE_GATED_CATION_CHANNEL_ACTIVITY	0.000108935669265343	0.00624248748224879	0.538434096309916	-0.484068701075032	-2.01623024127124	48	LRRC55; KCNA3; KCNAB3; KCNC3; KCNF1; KCNS1; KCNT1; KCNB1; HCN3; HCN2; CACNG5; CACNG8; KCNK1; KCNMA1; GRIN2D; KCNJ3; CACNA2D1; TPCN2; GRIN2A; CACNA1G; ABCC9; KCNA1; KCNS2; KCNJ11	0.430731636275167	0.00624248748224879
Brain_Amygdala	GOMF_VOLTAGE_GATED_ION_CHANNEL_ACTIVITY	9.49111826447113e-06	0.000915314185798021	0.593325476396405	-0.483398234009269	-2.12948381603028	64	LRRC55; KCNA3; KCNAB3; KCNC3; KCNF1; KCNS1; KCNT1; SCN1B; KCNB1; HCN3; HCN2; CACNG5; CACNG8; TMEM109; KCNK1; KCNMA1; VDAC3; CLCN4; GRIN2D; KCNJ3; CACNA2D1; NALCN; CLCN7; SCN3A; SCN2A; TPCN2; CLCN2; GRIN2A; CACNA1G; ABCC9; KCNA1; KCNS2; KCNJ11	0.0375278816177188	0.000915314185798021
Brain_Amygdala	GOMF_VOLTAGE_GATED_POTASSIUM_CHANNEL_ACTIVITY	0.000198694094708947	0.0103373217168313	0.518848077743792	-0.539740374546468	-2.05329579753852	32	LRRC55; KCNA3; KCNAB3; KCNC3; KCNF1; KCNS1; KCNT1; KCNB1; HCN3; HCN2; KCNK1; KCNMA1; KCNJ3; ABCC9; KCNA1; KCNS2; KCNJ11	0.785636450479176	0.0103373217168313
Brain_Amygdala	GOMF_VOLTAGE_GATED_SODIUM_CHANNEL_ACTIVITY	0.0353923809687459	0.26062555312747	0.321775918075361	-0.593330053075326	-1.60367063343259	10	SCN1B; HCN3; HCN2; SCN3A; SCN2A; CACNA1G	1	0.26062555312747
Brain_Amygdala	GOMF_WIDE_PORE_CHANNEL_ACTIVITY	0.222222222222222	0.602902360797098	0.125033367555272	-0.45794719269183	-1.23775369337233	10	GJC2; GJB1; VDAC3	1	0.602902360797098
Brain_Amygdala	GOMF_WNT_PROTEIN_BINDING	0.0563674321503132	0.343415757661538	0.276500599254472	0.543828768972418	1.53374656745721	11	FZD6; FZD7; WLS; RYK; FZD1; FRZB; APCDD1; FZD2	1	0.343415757661538
Brain_Amygdala	GOMF_ZINC_ION_BINDING	0.875226039783002	0.98230524351899	0.0471642455670861	-0.153509987167611	-0.850876443643318	254	AARS1; ACER3; ZNF8; ZNF212; RABGGTA; NAPEPLD; AKAP8; ARIH2; ITGB1BP2; PNMA3; TRIM46; SIRT4; AGTPBP1; TRIM3; CTCF; ZNF184; CA7; GATAD2B; RNF112; DNMT1; RNF8; DRP2; SETDB2; RARA; TRIM35; TRIM28; SNCA; RPH3A; CXXC5; ZCCHC4; CIZ1; SMPD1; IDE; ZNF622; RNF125; LANCL1; CA11; RBM4; BMP1; MARCHF8; PHC2; RC3H1; PML; RNF146; TRIM23; ZFAND1; CYLD; DTNB; SIAH1; L3MBTL2; VAT1L; ZNFX1; ADAMTS8; RNF139; GRIN2A; TARS1; ZNF2; CA10; MYT1L; ZSWIM7; PAM; NUDT12; CREBBP; CXXC1; MBTD1; RNPEPL1; NFX1; MMP25; BMI1; THAP1; ZCWPW1; ZZZ3; CXXC4; ALKBH8; OTUD7B; PRKCB	1	0.98230524351899
Brain_Hypothalamus	GOBP_ACETYL_COA_METABOLIC_PROCESS	0.0308290771872087	0.300197002345062	0.352487857583619	-0.550703839608359	-1.57772630123413	12	ACACA; FASN; MLYCD; PDHB; PDK1; PPCS; GSTZ1	1	0.300197002345062
Brain_Hypothalamus	GOBP_ACIDIC_AMINO_ACID_TRANSPORT	0.152671755725191	0.567702361843614	0.155241966228839	0.464868368113167	1.33308999967681	12	PER2; GIPC1; SLC6A13; SLC6A1	1	0.567702361843614
Brain_Hypothalamus	GOBP_ACTIN_CYTOSKELETON_REORGANIZATION	0.281007751937985	0.691615681766927	0.11101149245045	0.340800114147527	1.12842536297711	20	CSF3; S1PR2; PTPN1; F11R; SHC1; CD2AP; FES	1	0.691615681766927
Brain_Hypothalamus	GOBP_ACTIN_FILAMENT_BASED_MOVEMENT	0.82319391634981	0.972675081639787	0.0522693317499306	0.207806265814937	0.739905206029079	25	ATP2A1; MYO19; SNTA1; KCNE5; DSC2; ACTA1; PDE4B	1	0.972675081639787
Brain_Hypothalamus	GOBP_ACTIN_FILAMENT_BASED_PROCESS	0.275434243176179	0.691615681766927	0.129442887745046	-0.193573975707684	-1.07363435313515	160	MTOR; FHDC1; ARHGAP35; SSH2; EHBP1; PPP1R9A; ALKBH4; ECT2; ACTR3; SH3KBP1; MLST8; DTNBP1; CYRIB; CIT; INPP5K; SPTB; ATP2C1; ARFGEF1; CFL1; AP1AR; ABLIM3; MINK1; SCN4B; TBCK; CACNA1G; SDCBP; KPTN; NCK1; SDAD1; CAP1; MYL6; WASHC5; NCKAP1; KLHL17; ARFIP1; TMEFF2; MKKS; VILL; FNBP1L; ARFIP2; GAS2L1; LCP1; TMSB10	1	0.691615681766927
Brain_Hypothalamus	GOBP_ACTIN_FILAMENT_BUNDLE_ORGANIZATION	0.792291220556745	0.964007858111985	0.0596037042575973	-0.204344433499181	-0.786551550790648	31	MTOR; FHDC1; PPP1R9A; INPP5K	1	0.964007858111985
Brain_Hypothalamus	GOBP_ACTIN_FILAMENT_DEPOLYMERIZATION	0.778004073319756	0.957316675790516	0.0580983576873206	-0.257527125485217	-0.768236076191171	13	SPTB; CFL1; VILL; MICAL3; SPTAN1; WDR1	1	0.957316675790516
Brain_Hypothalamus	GOBP_ACTIN_FILAMENT_ORGANIZATION	0.49	0.846853403141361	0.0925528864684773	-0.197024007815159	-0.987246166585651	96	MTOR; FHDC1; ARHGAP35; SSH2; PPP1R9A; ACTR3; SH3KBP1; CYRIB; INPP5K; SPTB; ARFGEF1; CFL1; AP1AR; KPTN; NCK1; WASHC5; NCKAP1; ARFIP1; TMEFF2; MKKS; VILL; ARFIP2; GAS2L1; LCP1; TMSB10	1	0.846853403141361
Brain_Hypothalamus	GOBP_ACTIN_MEDIATED_CELL_CONTRACTION	0.738372093023256	0.950209912846312	0.0582216241124161	0.243053597362995	0.804776267500027	20	ATP2A1; SNTA1; KCNE5; DSC2; ACTA1; PDE4B	1	0.950209912846312
Brain_Hypothalamus	GOBP_ACTIN_NUCLEATION	0.142259414225941	0.552534672405548	0.169570644405628	-0.460438818739086	-1.31912360544	12	ACTR3; AP1AR; WASHC5; NCKAP1; ARFIP1; ARFIP2	1	0.552534672405548
Brain_Hypothalamus	GOBP_ACTIN_POLYMERIZATION_OR_DEPOLYMERIZATION	0.0631735593551833	0.408093775795421	0.287805130535564	-0.304464108491646	-1.35559116519717	57	MTOR; ARHGAP35; SSH2; PPP1R9A; ACTR3; CYRIB; SPTB; ARFGEF1; CFL1; AP1AR; NCK1; WASHC5; NCKAP1; ARFIP1; MKKS; VILL; ARFIP2; TMSB10	1	0.408093775795421
Brain_Hypothalamus	GOBP_ACTION_POTENTIAL	0.480572597137014	0.842022368975204	0.0824344091527096	-0.28815172673413	-0.971063161664359	19	KCNA2; SLMAP; SLC8A1; SCN4B; CACNA1G	1	0.842022368975204
Brain_Hypothalamus	GOBP_ACTIVATION_OF_CYSTEINE_TYPE_ENDOPEPTIDASE_ACTIVITY_INVOLVED_IN_APOPTOTIC_PROCESS	0.429942418426104	0.808700205825031	0.0850427463764322	0.294467077621397	1.02029227325264	23	RACK1; RIPK1; TNFRSF10B; HSPE1; BAX; SENP1; NOD1	1	0.808700205825031
Brain_Hypothalamus	GOBP_ACTIVATION_OF_GTPASE_ACTIVITY	0.0125884633754044	0.171006245276585	0.380730400722792	-0.451227251944891	-1.62546911658604	25	SLC27A4; ECT2; RANGAP1; TBC1D17; EVI5L; TBC1D8; TBCK; RALGAPA1; CCDC125; RABGAP1; RCC2; NEDD9; SIPA1L2; BCR	1	0.171006245276585
Brain_Hypothalamus	GOBP_ACTIVATION_OF_IMMUNE_RESPONSE	0.0466986542728713	0.382040995719777	0.321775918075361	-0.23352138489196	-1.29531289956673	164	PSMC3; SLC39A10; IGLV6.57; KLHL6; FYB1; PRKCQ; ACTR3; THEMIS2; C1RL; PSMC4; DUSP3; VSIG4; BAG6; PSMC5; PIK3CB; EIF2B2; IGLV3.25; PSMD4; PSMA3; HLA.DRB5; CUL1; PSMC2; IGLV1.40; BTNL9; APPL1; FFAR2; PSPC1; IGHV3.15; PHB; IGHG1; BTN2A1; C5AR1; PQBP1; NCK1; PSMB5; IGLC1; NR4A3; C5AR2; C1QA; NCKAP1; C7; HSP90AB1; C1S; TBK1; HEXIM1	1	0.382040995719777
Brain_Hypothalamus	GOBP_ACTIVATION_OF_INNATE_IMMUNE_RESPONSE	0.518867924528302	0.868031555221638	0.0860347242455604	-0.219485024249081	-0.967621865347071	55	PSMC3; PSMC4; PSMC5; PSMD4; PSMA3; CUL1; PSMC2; FFAR2; PSPC1; PQBP1; PSMB5; TBK1; HEXIM1; TAB2; XRCC6; PSMD7; PSMC1; PSMA2; XRCC5; PSMD9; HSP90AA1; IKBKG; PRKDC	1	0.868031555221638
Brain_Hypothalamus	GOBP_ACTIVATION_OF_JUN_KINASE_ACTIVITY	0.729249011857708	0.948094014775574	0.0597317976364411	0.291627376684868	0.805935561300837	11	RIPK1; PTPN1; MLKL	1	0.948094014775574
Brain_Hypothalamus	GOBP_ACTIVATION_OF_MAPKK_ACTIVITY	0.874509803921569	0.981556226706936	0.0509082865515105	0.219640704677723	0.693404921623215	18	RIPK1; MLKL; MAP3K8	1	0.981556226706936
Brain_Hypothalamus	GOBP_ACTIVATION_OF_MAPK_ACTIVITY	0.45518453427065	0.822408316794735	0.077274697304471	0.242340529364014	0.995841540566412	44	RIPK1; S1PR2; IL1B; MAP2K3; HGF; PTPN1; SHC1; MLKL; THBS1; DUSP6; TRAF6	1	0.822408316794735
Brain_Hypothalamus	GOBP_ACTIVATION_OF_PROTEIN_KINASE_ACTIVITY	0.27891156462585	0.691615681766927	0.103197466945307	0.234239811715977	1.10421467938022	88	IL6R; VEGFA; RIPK1; TRAF4; RPLP1; TNFRSF10B; S1PR2; IL1B; MAP2K3; HGF; PTPN1; TGFBR2; SHC1; MLKL; PRRC1; THBS1; MAP3K8; DUSP6; TRAF6; TLR6; GADD45B; GPRC5C; ITGB3; MT3; GDF15	1	0.691615681766927
Brain_Hypothalamus	GOBP_ACTIVIN_RECEPTOR_SIGNALING_PATHWAY	0.855397148676171	0.975869540699324	0.0536769600638127	-0.236899697521097	-0.706701842501366	13	NOMO3; ZC3H3; INHBB; ACVR2B	1	0.975869540699324
Brain_Hypothalamus	GOBP_ACTOMYOSIN_STRUCTURE_ORGANIZATION	0.121621621621622	0.52325634057971	0.191892240384838	-0.328156976926028	-1.29171772752894	35	MTOR; FHDC1; PPP1R9A; ALKBH4; ECT2; CIT; INPP5K	1	0.52325634057971
Brain_Hypothalamus	GOBP_ACUTE_INFLAMMATORY_RESPONSE	0.176363636363636	0.590691426353541	0.139599673451922	0.317950710882034	1.23327952259873	34	IL6R; C2CD4B; OSM; IL1B; NPFF; ICAM1; C2CD4A; CEBPB; VCAM1; ELANE; IL6; CRP; B4GALT1; PTGS2; SELENOS; HFE; PLSCR1; ITIH4	1	0.590691426353541
Brain_Hypothalamus	GOBP_ACUTE_PHASE_RESPONSE	0.420743639921722	0.80374696491991	0.0873098257637931	0.338104908569649	1.02615224260703	15	IL6R; IL1B; CEBPB; IL6; CRP; PTGS2; HFE; PLSCR1; ITIH4; HAMP	1	0.80374696491991
Brain_Hypothalamus	GOBP_ADAPTIVE_IMMUNE_RESPONSE	0.630434782608696	0.911947948024235	0.0587185879555941	0.180592215147255	0.930706433811667	153	IL6R; NFKBID; TRBV4.1; LAT; CD40; TGFB1; IL1B; TNFRSF1B; TNFRSF13C; IRF1; RAB27A; IGLV2.11; SIT1; PRKD2; ICAM1; NFKB2; LIME1; TCIRG1; TNFSF13; IL4R; BCL3; ENTPD7; TRBC1; TRAF6; CLCF1; IL17RA; SPN; ORAI1; IGHM; TAP1; LILRA1; RC3H1; IL6; RELB; BCL10; IL18BP; MICA; MYD88; CRP; RIPK2; NECTIN2; LILRB2; CFI; TRBV7.1; LTA; LILRB1; TLR4; STAT3	1	0.911947948024235
Brain_Hypothalamus	GOBP_ADAPTIVE_IMMUNE_RESPONSE_BASED_ON_SOMATIC_RECOMBINATION_OF_IMMUNE_RECEPTORS_BUILT_FROM_IMMUNOGLOBULIN_SUPERFAMILY_DOMAINS	0.883720930232558	0.986491076593185	0.042845050912155	0.160789961002063	0.793483141159366	111	IL6R; NFKBID; CD40; TGFB1; IL1B; TNFRSF1B; RAB27A; IGLV2.11; ICAM1; NFKB2; TCIRG1; TNFSF13; IL4R; BCL3; ENTPD7; TRBC1; TRAF6; CLCF1; SPN; IGHM; RC3H1; IL6; RELB; BCL10; IL18BP; MICA; MYD88; CRP; RIPK2; NECTIN2; CFI; LTA; LILRB1; TLR4; STAT3	1	0.986491076593185
Brain_Hypothalamus	GOBP_ADAPTIVE_THERMOGENESIS	0.155357142857143	0.570164990977056	0.148261500475107	0.309427560464559	1.24292807075235	39	KDM6B; VEGFA; PRKAB1; ARRDC3; PER2; CEBPB; UCP3; IL4R; TLE3; SORL1; ADIPOR1; CPT2	1	0.570164990977056
Brain_Hypothalamus	GOBP_ADENYLATE_CYCLASE_ACTIVATING_G_PROTEIN_COUPLED_RECEPTOR_SIGNALING_PATHWAY	0.114119922630561	0.517139028531943	0.183023938384487	0.379949063832057	1.33014158997346	24	ARRDC3; RAMP2; S1PR2; CXCL10; CXCL11; PTGIR; VIP; GPR4; PDE4B; CALCRL; ADM; GPR65; AKAP13	1	0.517139028531943
Brain_Hypothalamus	GOBP_ADENYLATE_CYCLASE_INHIBITING_G_PROTEIN_COUPLED_RECEPTOR_SIGNALING_PATHWAY	0.397148676171079	0.785079437898397	0.0928481214159878	-0.347657623884595	-1.03710678371385	13	RGS1; HTR1B; AKAP12; GNAZ; ADCY8; PRMT5	1	0.785079437898397
Brain_Hypothalamus	GOBP_ADENYLATE_CYCLASE_MODULATING_G_PROTEIN_COUPLED_RECEPTOR_SIGNALING_PATHWAY	0.823214285714286	0.972675081639787	0.0493910105981501	0.194504879503963	0.781299423589866	39	ARRDC3; RAMP2; S1PR2; GPR37L1; CXCL10; CXCL11; PTGIR; VIP; GPR4; GNA15; PDE4B; CALCRL	1	0.972675081639787
Brain_Hypothalamus	GOBP_ADHERENS_JUNCTION_ORGANIZATION	0.363636363636364	0.767495931178796	0.096240602328129	0.388090317662927	1.072518607672	11	VEGFA; ZNF703; RAMP2	1	0.767495931178796
Brain_Hypothalamus	GOBP_ADIPOSE_TISSUE_DEVELOPMENT	0.598814229249012	0.896332052112653	0.0692836467392548	0.324313904540858	0.896267393222979	11	ARRDC3; SH3PXD2B; XBP1; SORL1	1	0.896332052112653
Brain_Hypothalamus	GOBP_ADULT_BEHAVIOR	0.303462321792261	0.712974465648578	0.109250039480711	-0.366125922164867	-1.14475145335403	15	FADD; HDAC2; HTRA2; MECP2; SLITRK1; APP	1	0.712974465648578
Brain_Hypothalamus	GOBP_AEROBIC_RESPIRATION	0.000421961669389558	0.0303091047725367	0.49849310876659	-0.547603698774353	-1.97264880755629	25	UQCRC1; SDHA; IDH1; OGDH; MT.CO2; COX6A1; PDHB; COX4I1; SUCLA2; SDHB; IDH3B	1	0.0303091047725367
Brain_Hypothalamus	GOBP_AGING	0.562925170068027	0.88214612800049	0.0649407684612899	0.202795588668978	0.949408158979178	85	GJB2; SREBF1; ID2; TNFRSF1B; RELA; APEX1; TGFBR2; ICAM1; H2AX; SMC5; CDKN1A; CGAS; NFKB2; UCP3; TIMP1; PRELP; RPS6KB1; VCAM1; ZKSCAN3; ROMO1; DAG1; MORC3; TP53	1	0.88214612800049
Brain_Hypothalamus	GOBP_ALCOHOL_BIOSYNTHETIC_PROCESS	0.854205607476636	0.975869540699324	0.0497903187820785	0.196517459676598	0.740698120034873	31	SREBF1; CLCN2; IMPA2; GPAM; H6PD; SPHK1; ITPKC	1	0.975869540699324
Brain_Hypothalamus	GOBP_ALCOHOL_CATABOLIC_PROCESS	0.558044806517312	0.880973654928929	0.0743625384422526	-0.307370447750915	-0.916925027887367	13	SULT1B1; INPP5J; INPP5K	1	0.880973654928929
Brain_Hypothalamus	GOBP_ALCOHOL_METABOLIC_PROCESS	0.962457337883959	0.996884741874788	0.0401660980049421	0.147315857088617	0.681768775413163	78	TSKU; SREBF1; INPP1; CLCN2; GDPD3; SCARF1; IMPA2; GPAM; H6PD; SPHK1; APOL1; CYP1B1; DHRS3; CEL; PLCD4; ITPKC; MT3; RDH10; SULT1A1	1	0.996884741874788
Brain_Hypothalamus	GOBP_ALPHA_AMINO_ACID_BIOSYNTHETIC_PROCESS	0.304347826086957	0.714038503136491	0.107140237276725	0.409695611441402	1.13222656364775	11	ADI1; SDS; PYCR2; SDSL	1	0.714038503136491
Brain_Hypothalamus	GOBP_ALPHA_AMINO_ACID_CATABOLIC_PROCESS	0.406189555125725	0.79433158854859	0.0886261133285098	0.296810960867515	1.03908823837602	24	SDS; ALDH7A1; FAH; HSD17B10; SDSL; RIDA	1	0.79433158854859
Brain_Hypothalamus	GOBP_ALPHA_AMINO_ACID_METABOLIC_PROCESS	0.95583038869258	0.994408559502899	0.042077210988939	0.163396078311536	0.68902111328462	52	ADI1; SDS; ALDH7A1; FAH; HSD17B10; PYCR2; SDSL; RIDA; TST; ADSS1; GNMT; DDAH2	1	0.994408559502899
Brain_Hypothalamus	GOBP_ALPHA_BETA_T_CELL_ACTIVATION	0.0557491289198606	0.400060596879261	0.252961123069611	0.348257960446333	1.4283280401937	43	IL6R; NFKBID; LGALS9; IRF1; TGFBR2; PNP; TCIRG1; IL4R; BCL3; ENTPD7; SPN; ELF4; VSIR; CBFB; RC3H1; IL6; RELB; RARA; RIPK2; LILRB1; STAT3; CD300A; CTSL; HFE	1	0.400060596879261
Brain_Hypothalamus	GOBP_ALPHA_BETA_T_CELL_DIFFERENTIATION	0.0552486187845304	0.399946689929243	0.261663521711573	0.381955438130513	1.45740560795762	32	IL6R; NFKBID; LGALS9; IRF1; TGFBR2; PNP; IL4R; BCL3; ENTPD7; SPN; CBFB; RC3H1; IL6; RELB; RARA	1	0.399946689929243
Brain_Hypothalamus	GOBP_ALPHA_BETA_T_CELL_PROLIFERATION	0.0384676103485744	0.339016602153836	0.321775918075361	0.597868429718322	1.61990093226336	10	LGALS9; IRF1; TGFBR2; ELF4; VSIR; RIPK2	1	0.339016602153836
Brain_Hypothalamus	GOBP_ALTERNATIVE_MRNA_SPLICING_VIA_SPLICEOSOME	0.900970873786408	0.9904043058712	0.0490939668192139	0.220007827052976	0.653559920696823	14	PTBP1; RBM7; TRA2B	1	0.9904043058712
Brain_Hypothalamus	GOBP_AMEBOIDAL_TYPE_CELL_MIGRATION	0.227953410981697	0.645900609142131	0.114750719227023	0.234893253324065	1.13549809789112	99	CIB1; MTA2; VEGFA; RHOJ; EFNB1; HDAC7; CD40; TGFB1; MAP2K3; GIPC1; SDC4; PRKD2; TGFBR2; EPHB4; SP100; THBS1; HMOX1; EFNA1; TIMP1; TMEM201; CYP1B1; AGO2; MACIR; ITGB3; LPXN; PFN1; ADIPOR1	1	0.645900609142131
Brain_Hypothalamus	GOBP_AMIDE_BIOSYNTHETIC_PROCESS	0.570680628272251	0.884657028831707	0.0865399737444125	-0.164179704102698	-0.960984974081016	256	MTOR; EIF2AK1; ACACA; EIF4ENIF1; TRUB2; MRPL4; MRPL51; MRPS9; PSTK; EIF4E1B; EIF2B2; SPTSSB; AARS1; B3GALT4; FASN; PDF; AASDH; NOA1; MRPL1; DHPS; FOXO3; HAGH; CARS1; PAIP1; EIF2AK4; N6AMT1; MRPS18A; MLYCD; SARS2; B4GALT3; MRPS7; MTRF1; MRPL38; DPH3; RPL22L1; MRPL55; EIF2AK2; MRPL45; PDHB; DNAJC24; PDK1; MRPS33; MRPL3; B4GALT5; LRPPRC; NCK1; FXR1; ZC3H15; EIF5A; DALRD3; EIF4A3; MRPL50; KBTBD8; KARS1; MRPL27; MRPL2; EIF3K; MRPL11; TARS2; CHAC2; MRPS18C; MRPS11; EIF3I; MRPL9; AURKAIP1; EIF2S2; LARP4B; ELAVL1; APP; EIF4E3; MRPS18B; PPCS; DAP3; CHCHD1; ABCF1; MRPL43; CDC123; MRPL39; LARS2; DHX29; ABTB1; GGT5; RBM4; GSTZ1; GCDH; TYMS; DHX36; ACSBG1; MRPL34; TOB1; PRKDC; MRPL30; RPUSD4; MRPS23; AARS2; MRPS24; SARS1; PUM2; MRPL46; ASL; GFM1; MRPL32; GEMIN5; BTG2; CERS1	1	0.884657028831707
Brain_Hypothalamus	GOBP_AMINE_METABOLIC_PROCESS	0.169724770642202	0.585772442588727	0.161978948883402	-0.270907326191007	-1.18105510458527	52	SULT1B1; PSMC3; SIRT4; PSMC4; PSMC5; PSMD4; PSMA3; DHPS; PSMC2; SLC7A7; MAOA; PNKD; MECP2; PSMB5	1	0.585772442588727
Brain_Hypothalamus	GOBP_AMINE_TRANSPORT	0.354378818737271	0.758136410014084	0.0995791200495904	-0.349039421526368	-1.09132776698132	15	KCNA2; RAB3GAP1; DTNBP1; HTR1B	1	0.758136410014084
Brain_Hypothalamus	GOBP_AMINOGLYCAN_BIOSYNTHETIC_PROCESS	0.484346224677716	0.844813829501244	0.0764767053228531	0.263117923179438	0.983261056934378	30	TGFB1; IL1B; SDC4; CHSY1; HSPG2; B4GALT4; CEMIP; PRELP; BCAN; B4GALT1; ST3GAL1; LUM; NFKB1; CHST3; UGDH	1	0.844813829501244
Brain_Hypothalamus	GOBP_AMINOGLYCAN_CATABOLIC_PROCESS	0.113060428849903	0.516199827985516	0.184706471207739	0.421294797104074	1.3577295099606	19	TGFB1; SDC4; HSPG2; OVGP1; HPSE; CEMIP; PRELP; CTBS; BCAN; LUM; NAGLU; CSPG4	1	0.516199827985516
Brain_Hypothalamus	GOBP_AMINOGLYCAN_METABOLIC_PROCESS	0.346689895470383	0.751920725984057	0.0916795246008379	0.261437092117475	1.07224520852162	43	TGFB1; IL1B; HGF; SDC4; CHSY1; HSPG2; OVGP1; B4GALT4; HPSE; CEMIP; PRELP; CTBS; BCAN; PIM1; B4GALT1; ST3GAL1; LUM; NFKB1; CHST3; UGDH; ITIH4; NAGLU	1	0.751920725984057
Brain_Hypothalamus	GOBP_AMINO_ACID_ACTIVATION	0.0124060199318226	0.16992643898318	0.380730400722792	-0.510784107126373	-1.72132798097612	19	AARS1; AASDH; CARS1; SARS2; DALRD3; KARS1; TARS2; LARS2; AARS2; SARS1	1	0.16992643898318
Brain_Hypothalamus	GOBP_AMINO_ACID_IMPORT	0.0152269829217736	0.191118899713972	0.380730400722792	0.620240734931374	1.71408483843656	11	PER2; SLC6A13; SLC1A5; SLC6A1; SLC43A2; SFXN2; SLC22A4; SLC3A2	1	0.191118899713972
Brain_Hypothalamus	GOBP_AMINO_ACID_TRANSMEMBRANE_TRANSPORT	0.286821705426357	0.694133760712905	0.109684061970549	0.338742178395625	1.12161131919772	20	PER2; SLC6A13; SLC1A5; SLC43A2; SFXN2; SLC22A4; SLC3A2; SLC25A18; ATP1A2	1	0.694133760712905
Brain_Hypothalamus	GOBP_AMINO_ACID_TRANSPORT	0.386740331491713	0.779588394062078	0.0886261133285098	0.282493372934488	1.05566633048823	30	PER2; GIPC1; NFKBIE; SLC6A13; SLC1A5; SLC6A1; SLC43A2; SFXN2; SLC22A4	1	0.779588394062078
Brain_Hypothalamus	GOBP_AMINO_SUGAR_METABOLIC_PROCESS	0.989711934156379	0.998178764023894	0.0474483193656297	-0.138196754381866	-0.469860255183301	20	MGAT3; GNPNAT1; CHI3L2; RENBP; CHI3L1; GNE	1	0.998178764023894
Brain_Hypothalamus	GOBP_AMYLOID_BETA_METABOLIC_PROCESS	0.200381679389313	0.621855437050777	0.133554954557592	0.435460951642257	1.24875917507624	12	APH1A; RELA; IFNGR1; CASP3; EFNA1; SORL1; BACE2	1	0.621855437050777
Brain_Hypothalamus	GOBP_AMYLOID_PRECURSOR_PROTEIN_CATABOLIC_PROCESS	0.0744274809160305	0.427278460006638	0.227987202850442	0.525004391342029	1.50554038926152	12	APH1A; RELA; IFNGR1; CASP3; EFNA1; SORL1	1	0.427278460006638
Brain_Hypothalamus	GOBP_AMYLOID_PRECURSOR_PROTEIN_METABOLIC_PROCESS	0.099609375	0.488574363855869	0.197822021315103	0.458220338226696	1.41331475879613	16	APH1A; RELA; IFNGR1; CASP3; EFNA1; AGO2; SORL1; BACE2	1	0.488574363855869
Brain_Hypothalamus	GOBP_ANAPHASE_PROMOTING_COMPLEX_DEPENDENT_CATABOLIC_PROCESS	0.0790067720090294	0.43636892408159	0.241339976815091	-0.342269706271185	-1.36669113112811	36	CDC26; PSMC3; PSMC4; UBB; ANAPC15; PSMC5; PSMD4; UBC; PSMA3; PSMC2; ANAPC16	1	0.43636892408159
Brain_Hypothalamus	GOBP_ANATOMICAL_STRUCTURE_FORMATION_INVOLVED_IN_MORPHOGENESIS	0.00798389925762853	0.140185380050169	0.380730400722792	0.255166938810319	1.41473078453117	256	CIB1; KDM6B; VEGFA; CXCL8; TCTA; FOXO1; RAMP2; TNFRSF12A; RHOJ; SOX7; HHEX; HTRA1; HDAC7; CD40; TGFB1; IL1B; HGF; SFRP2; SBNO2; SDC4; PRKD2; TGFBR2; EPHB4; SPRY1; SHC1; SP100; HSPG2; HK2; THBS1; CASP3; NFKB2; FZD6; HMOX1; TCIRG1; FZD2; FURIN; HPSE; EFNA1; ITGAX; CXCL10; IL4R; BCL3; JUNB; SPHK1; OTULIN; TRAF6; GABPA; DLL1; XBP1; DUSP4; LIAS; CYP1B1; LAMB3; RC3H1; IL6; ANGPTL4; BCL10; AGO2; DAG1; ITGB3; POGLUT1; GDF15; JMJD6; TMED2; TP53; PLEKHO1; ENG; RDH10; EGR3; GPR4; SAT1; SNAI1; NECTIN2; RELT; PALB2; MFNG; CCL2; ACTA1; PIM1; B4GALT1; RHOB; CALCRL; AQP1; SKIL; IGFN1; ITGA5; ADAMTS9; SCRIB; CCN1; ERBB2; PTGS2; TAL1; JUN; EGR2; PLK2; MSX1; PLXNA2; HOPX; VASP; ADM	1	0.140185380050169
Brain_Hypothalamus	GOBP_ANATOMICAL_STRUCTURE_HOMEOSTASIS	0.671641791044776	0.930377487301219	0.0751181635276302	-0.175947558252322	-0.910707920932958	116	H4C9; SMARCAL1; ACACA; ATP2B2; NOP10; STN1; PRKCQ; GPR137; HUS1; POLD3; CCT7; HTR1B; POLE4; NABP2; XRCC1; CCT6A; ERCC6; SPP1; DCP2; CCT3; TENT4B; RAD50; NHP2; NBN; HSP90AB1; MKKS; CCT5; ATM; XRCC6; TEN1; DKC1	1	0.930377487301219
Brain_Hypothalamus	GOBP_ANATOMICAL_STRUCTURE_MATURATION	0.608928571428571	0.902187259553732	0.0635007968065945	0.227035612781294	0.911970917402011	39	NSUN2; VEGFA; LYL1; CLN5; SCARF1; CDKN1A; CBFB; DAG1; TMEM79; FGFR3; CEBPA; TAL1; GDF11	1	0.902187259553732
Brain_Hypothalamus	GOBP_ANDROGEN_RECEPTOR_SIGNALING_PATHWAY	0.0504032258064516	0.393335811789827	0.287857117255149	-0.543459450549434	-1.5194620916308	11	TRIM68; PRMT2; PHB; SMARCA4; HDAC6; UBE3A	1	0.393335811789827
Brain_Hypothalamus	GOBP_ANGIOGENESIS_INVOLVED_IN_WOUND_HEALING	0.0121455812540116	0.167052348831218	0.380730400722792	0.595422819900801	1.70747734463166	12	VEGFA; HPSE; XBP1; DAG1; ITGB3; GPR4; B4GALT1	1	0.167052348831218
Brain_Hypothalamus	GOBP_ANIMAL_ORGAN_MORPHOGENESIS	0.171749598715891	0.587529471591697	0.132147260608774	0.213300898207586	1.14973305789601	198	PSME2; CABP4; TSKU; VEGFA; FOXO1; TUG1; HTRA1; ERRFI1; ID2; TGFB1; CHRNA10; NEK8; ODAM; HGF; SFRP2; RELA; PSME4; TGFBR2; EPHB4; CHSY1; SPRY1; LAMC1; HSPG2; STK40; CEBPB; FZD6; TCIRG1; FZD2; SERPINH1; EFNA1; AQP6; ITGAX; PSMD13; BTBD7; TRAF6; CSRNP1; DLL1; ZNF22; XBP1; DHRS3; BAX; MYC; LAMB3; TLE3; IL6; DAG1; PFN1; TMED2; TP53; ENG; RDH10; LIF; SNAI1; RELT; PALB2; FGFR3; CCL2; ACTA1; PIM1; GJB6; ACTG2; AQP1; SLC39A1; MSN; STAT3; IGFN1; AQP3; SCRIB; CCN1; GDF11	1	0.587529471591697
Brain_Hypothalamus	GOBP_ANIMAL_ORGAN_REGENERATION	0.762773722627737	0.954937091563027	0.0538979025357319	0.213488152389491	0.796438905413554	29	CXCL12; HGF; TGFBR2; CDKN1A; CEBPB; HMOX1	1	0.954937091563027
Brain_Hypothalamus	GOBP_ANION_TRANSMEMBRANE_TRANSPORT	0.367088607594937	0.770349328462102	0.11101149245045	-0.197640086551358	-1.0456435806896	132	TOMM22; MTOR; SLC27A4; CHCHD4; CLCN7; ACACA; SLC24A3; IRS1; SLC2A3; KLF15; INPP5K; AIFM1; TOMM40L; SLC25A10; RNASEL; SLC7A7; APPL1; SLC25A11; GRB10; SLC29A3; CREBL2; PEX16; OSBPL8	1	0.770349328462102
Brain_Hypothalamus	GOBP_ANOIKIS	0.512244897959184	0.86432611780696	0.0789209638180035	-0.35792540606743	-0.96472617940169	10	MTOR	1	0.86432611780696
Brain_Hypothalamus	GOBP_ANTERIOR_POSTERIOR_PATTERN_SPECIFICATION	0.987477638640429	0.998112093406985	0.0411544018789903	0.144142679603366	0.567708360790226	36	ARC; HHEX; SFRP2; DLL1; POGLUT1; TMED2; TP53; PALB2; GDF11; MSX1; PLXNA2	1	0.998112093406985
Brain_Hypothalamus	GOBP_ANTIBACTERIAL_HUMORAL_RESPONSE	0.908203125	0.9904043058712	0.0489954089862481	0.22996499378468	0.62308108156045	10	ELANE; IGHM; SLPI; DEFA4	1	0.9904043058712
Brain_Hypothalamus	GOBP_ANTIGEN_PROCESSING_AND_PRESENTATION	0.887019230769231	0.986491076593185	0.0597317976364411	-0.162025077698619	-0.788115497262079	80	AP2A1; PSMC3; DYNLL1; PSMC4; PSMC5; RILP; PSMD4; PSMA3; HLA.DRB5; PSMC2	1	0.986491076593185
Brain_Hypothalamus	GOBP_ANTIGEN_PROCESSING_AND_PRESENTATION_OF_EXOGENOUS_PEPTIDE_ANTIGEN_VIA_MHC_CLASS_I	0.669683257918552	0.929917527876519	0.0704500850658419	-0.215189323114298	-0.868535533080845	39	PSMC3; PSMC4; PSMC5; PSMD4; PSMA3; PSMC2	1	0.929917527876519
Brain_Hypothalamus	GOBP_ANTIGEN_PROCESSING_AND_PRESENTATION_OF_PEPTIDE_ANTIGEN	0.389400921658986	0.780300986373931	0.101350743797099	-0.220757811554704	-1.03070269723459	67	AP2A1; PSMC3; DYNLL1; PSMC4; PSMC5; RILP; PSMD4; PSMA3; HLA.DRB5; PSMC2	1	0.780300986373931
Brain_Hypothalamus	GOBP_ANTIGEN_PROCESSING_AND_PRESENTATION_OF_PEPTIDE_ANTIGEN_VIA_MHC_CLASS_I	0.911832946635731	0.9904043058712	0.0567672387487446	-0.174121519649944	-0.734297231610306	46	PSMC3; PSMC4; PSMC5; PSMD4; PSMA3; PSMC2; ABCB9	1	0.9904043058712
Brain_Hypothalamus	GOBP_ANTIGEN_PROCESSING_AND_PRESENTATION_OF_PEPTIDE_OR_POLYSACCHARIDE_ANTIGEN_VIA_MHC_CLASS_II	0.662447257383966	0.926584066366302	0.0675188953767744	-0.23602458681184	-0.860978028376064	26	AP2A1; DYNLL1; RILP; HLA.DRB5	1	0.926584066366302
Brain_Hypothalamus	GOBP_ANTIGEN_RECEPTOR_MEDIATED_SIGNALING_PATHWAY	0.141809290953545	0.552534672405548	0.184706471207739	-0.242948382110246	-1.20860157236329	91	PSMC3; SLC39A10; KLHL6; FYB1; PRKCQ; THEMIS2; PSMC4; DUSP3; PSMC5; PIK3CB; EIF2B2; PSMD4; PSMA3; HLA.DRB5; CUL1; PSMC2; BTNL9; IGHV3.15; IGHG1; BTN2A1; NCK1; PSMB5; IGLC1	1	0.552534672405548
Brain_Hypothalamus	GOBP_ANTIMICROBIAL_HUMORAL_IMMUNE_RESPONSE_MEDIATED_BY_ANTIMICROBIAL_PEPTIDE	0.4140625	0.80021319271027	0.0880945010398517	0.33523655743344	1.03398896727776	16	CXCL8; CXCL10; CXCL11; ELANE; ROMO1; CXCL2; CXCL1; DEFA4	1	0.80021319271027
Brain_Hypothalamus	GOBP_ANTIMICROBIAL_HUMORAL_RESPONSE	0.319391634980989	0.726610466624565	0.101713902282311	0.314113777703731	1.11841872764043	25	CXCL8; CXCL10; CXCL11; BCL3; ELANE; IGHM; ROMO1; CXCL2; CXCL1; SLPI; DEFA4	1	0.726610466624565
Brain_Hypothalamus	GOBP_APICAL_JUNCTION_ASSEMBLY	0.709803921568628	0.943783834454313	0.060640400949416	0.261251224626383	0.824769184754848	18	RAMP2; RHOC; F11R; CBFB; CLDN23; SNAI1	1	0.943783834454313
Brain_Hypothalamus	GOBP_APOPTOTIC_CELL_CLEARANCE	0.697445972495089	0.937787843261217	0.0615706755421678	0.264394800692091	0.830455757877918	17	THBS1; RARA; ITGB3; JMJD6; CCL2; C2	1	0.937787843261217
Brain_Hypothalamus	GOBP_APOPTOTIC_DNA_FRAGMENTATION	0.276679841897233	0.691615681766927	0.11331290842208	0.419331141451211	1.15885512086746	11	HMGB2; DFFB; CASP3; BAX; IL6	1	0.691615681766927
Brain_Hypothalamus	GOBP_APOPTOTIC_MITOCHONDRIAL_CHANGES	0.776315789473684	0.957272477046183	0.0617054053637523	-0.216542828754655	-0.802395175305174	28	STPG1; MMP9; RHOT1; BCL2L1; CCAR2; PPP3CC; SOD2; TRIAP1	1	0.957272477046183
Brain_Hypothalamus	GOBP_APOPTOTIC_PROCESS	0.562893081761006	0.88214612800049	0.0978773277424561	-0.153615316613203	-0.970741478344109	513	TOMM22; MTOR; H19; SLC27A4; SULF1; MAZ; ALOX15B; ZBTB16; CHMP3; ENDOG; MCF2; SLC39A10; DYNLL1; EYA3; SPDEF; CFDP1; NOC2L; MAP3K10; STPG1; RNF157; SSTR3; PRKCQ; SIRT4; ECT2; MMP9; FADD; UBB; PELI3; SH3KBP1; ZPR1; IL10; PARP2; BAG6; TICAM2; IGBP1; PRMT2; SOS1; ITSN1; CIT; LCN2; PIK3CB; CSNK2A2; FKBP8; HDAC2; MEF2D; AIFM1; BIRC7; NOA1; APBB1; UBC; HTRA2; DNMT1; CUL1; DUSP1; PPID; FOXO3; RABGGTA; DNAJB6; RHOT1; BCL2L1; SHQ1; BFAR; RSL1D1; ZNF622; STK24; PRKCZ; ING4; APPL1; NMNAT1; CBL; MTFP1; PIH1D1; CFL1; CHM; DDIT4; PHB; CYLD; CHD8; CUL2; ERCC6; NOG; TAF6; NDUFS3; DDX41; ING3; PDK1; PDCD10; C5AR1; GNB1; MECP2; NCK1; CCAR2; PPIA; FXR1; SRPK2; SRGN; CTSC; AKTIP; EIF5A; CSNK2A1; ARHGEF7; ERC1; STAT1; ATG4D; PPP3CC; EGLN2	1	0.88214612800049
Brain_Hypothalamus	GOBP_APOPTOTIC_SIGNALING_PATHWAY	0.249597423510467	0.667683221238291	0.106729884364606	0.204960098884096	1.09807712876007	185	CIB1; IL6R; RACK1; RIPK1; HMGB2; TNFRSF12A; CXCL12; ATP2A1; TNFRSF10B; TGFB1; IL1B; TNFRSF1B; HGF; SFRP2; PTPN1; RELA; CASP1; ICAM1; MKNK2; SP100; TNFRSF1A; TPT1; TNFRSF25; ITPRIP; THBS1; CDKN1A; CASP3; CEBPB; YBX3; HMOX1; MDM2; BAG3; PTTG1IP; IFI16; PPP2R1B; BCL3; PLAGL2; RPS6KB1; XBP1; CYP1B1; BAX; PPIF; TRIB3; P4HB; BCL10; MCL1; BDKRB2; CASP4	1	0.667683221238291
Brain_Hypothalamus	GOBP_APPENDAGE_DEVELOPMENT	0.750479846449136	0.953140471875025	0.0570059526582387	0.231683183559518	0.802753788089936	23	ZNF141; PRKAB1; SFRP2; FZD6; BAX; RDH10; ECE1; SLC39A1; MSX1; PLXNA2	1	0.953140471875025
Brain_Hypothalamus	GOBP_APPENDAGE_MORPHOGENESIS	0.693089430894309	0.934835721314229	0.0635007968065945	-0.24786402914224	-0.82393302804439	18	ZBTB16; MBNL1; HDAC2; IFT52; NOG	1	0.934835721314229
Brain_Hypothalamus	GOBP_ARACHIDONIC_ACID_METABOLIC_PROCESS	0.209205020920502	0.630029379597264	0.137250779610133	-0.433061443155965	-1.24068942283656	12	ALOX15B; FAAH; PNPLA8; EPHX2; AKR1C3	1	0.630029379597264
Brain_Hypothalamus	GOBP_ARP2_3_COMPLEX_MEDIATED_ACTIN_NUCLEATION	0.266129032258065	0.681001500375094	0.117249716749792	-0.424880743333287	-1.18792705197445	11	ACTR3; AP1AR; NCKAP1; ARFIP1; ARFIP2	1	0.681001500375094
Brain_Hypothalamus	GOBP_ARTERY_DEVELOPMENT	0.970703125	0.998112093406985	0.0459538081039063	0.175212670388345	0.540418292968523	16	VEGFA	1	0.998112093406985
Brain_Hypothalamus	GOBP_ARTERY_MORPHOGENESIS	0.926877470355731	0.991081853462176	0.0486034247259069	0.221578060999098	0.612348679308767	11	VEGFA	1	0.991081853462176
Brain_Hypothalamus	GOBP_ASPARTATE_FAMILY_AMINO_ACID_METABOLIC_PROCESS	0.168297455968689	0.585349933974722	0.149207542435322	0.428470998443042	1.30041435306115	15	ADI1; SDS; ALDH7A1; SDSL; RIDA; ADSS1; GNMT	1	0.585349933974722
Brain_Hypothalamus	GOBP_ASSOCIATIVE_LEARNING	0.255102040816327	0.671772470960371	0.120985142145252	-0.362381635611206	-1.1585018977624	16	MTOR; BRSK1; MECP2; EIF4A3; APP; ASIC1; BTG2; LGMN	1	0.671772470960371
Brain_Hypothalamus	GOBP_ASTROCYTE_DEVELOPMENT	0.349514563106796	0.75224601202508	0.09754492162472	0.366701066094044	1.08932997014763	14	IFNGR1; DLL1; IL6; POU3F2; MT3; BACE2; TLR4; EGFR	1	0.75224601202508
Brain_Hypothalamus	GOBP_ASTROCYTE_DIFFERENTIATION	0.156673114119923	0.572099501891443	0.154190966581424	0.363968085388381	1.27419471156294	24	IFNGR1; GPR37L1; CLCF1; DLL1; IL6; POU3F2; MT3; LIF; BACE2; TLR4; STAT3; TAL1; EGFR	1	0.572099501891443
Brain_Hypothalamus	GOBP_ATP_BIOSYNTHETIC_PROCESS	0.751020408163265	0.953140471875025	0.0598603117764473	-0.288672386776493	-0.778066614084356	10	H19; MT.CO2	1	0.953140471875025
Brain_Hypothalamus	GOBP_ATP_DEPENDENT_CHROMATIN_REMODELING	0.118609406952965	0.520825147955538	0.184706471207739	-0.405885057050475	-1.3678211518594	19	H4C9; VPS72; HDAC2; CHD8; ERCC6; CENPW; SMARCAD1; SMARCA4	1	0.520825147955538
Brain_Hypothalamus	GOBP_ATP_METABOLIC_PROCESS	0.176616915422886	0.590691426353541	0.165656695205483	-0.232580853112762	-1.16166929314968	93	UQCRC1; H19; SDHA; OGDH; NADK; NDUFB8; NMNAT1; MT.CO2; DDIT4; COX6A1; NDUFS3; NDUFA12; NDUFS5; NDUFA8; PARG; HK3; COX4I1; NDUFS4; GALK1; FAM20C; APP; NDUFA9; LDHA; NUDT2; PRKAG1; NDUFS6; NDUFB3; PFKFB2; NUP205; COX7A2; SLC25A25; JMJD8; NDUFB6; ATPSCKMT; POM121; PGK1	1	0.590691426353541
Brain_Hypothalamus	GOBP_ATP_SYNTHESIS_COUPLED_ELECTRON_TRANSPORT	0.00113613087289069	0.0535766858773165	0.45505986738723	-0.481413308964806	-1.88084929253244	33	UQCRC1; SDHA; NDUFB8; MT.CO2; COX6A1; NDUFS3; NDUFA12; NDUFS5; NDUFA8; COX4I1; NDUFS4; NDUFA9; NDUFS6; NDUFB3; NDUFB6; NDUFS2; NDUFA3; NDUFS7	1	0.0535766858773165
Brain_Hypothalamus	GOBP_AUTOPHAGOSOME_MATURATION	0.277207392197125	0.691615681766927	0.115734447701689	-0.37153671813933	-1.14546195705755	14	PHF23; CHMP3; UBQLN4	1	0.691615681766927
Brain_Hypothalamus	GOBP_AUTOPHAGOSOME_ORGANIZATION	0.0285199038539501	0.287025007993565	0.352487857583619	-0.402622688781173	-1.55653050512251	32	PHF23; UBXN2B; TRAPPC8; RAB3GAP1; NSFL1C; EMC6; NPRL3; ATG13; ATG16L2; SMURF1; ATG101; BECN1; WIPI1; RAB23; ATG5; AMBRA1; PIK3C3	1	0.287025007993565
Brain_Hypothalamus	GOBP_AUTOPHAGY_OF_MITOCHONDRION	0.648261758691207	0.919994490628896	0.0670512579829467	-0.25660659493546	-0.86475696052957	19	CSNK2A2; HTRA2; VPS13D; ATG13; BECN1; HDAC6; WIPI1; ATG5; AMBRA1	1	0.919994490628896
Brain_Hypothalamus	GOBP_AXIS_SPECIFICATION	0.652173913043478	0.922186295558602	0.0650877566917313	0.310068259385666	0.856898414374848	11	DLL1; TMED2; DDIT3; STC1; NRARP; SFRP1; SMAD4; SKI; SETDB2; SMAD6; TBX6	1	0.922186295558602
Brain_Hypothalamus	GOBP_AXON_DEVELOPMENT	0.12590799031477	0.530721157586287	0.195789002148949	-0.245222055965228	-1.2078748174388	87	MCF2; ARHGAP35; FLOT1; PRKCQ; SH3KBP1; ZPR1; PTPRA; PARD6B; SOS1; NUMB; BRSK1; PIK3CB; APBB1; NCAM2; PSPN; SPTB; MYCBP2; STK24; GRB10; PTPRS; NOG; SPP1; ALCAM; B4GALT5	1	0.530721157586287
Brain_Hypothalamus	GOBP_AXON_EXTENSION	0.714285714285714	0.944161026040297	0.0602484086158019	0.264654945967904	0.803230770801018	15	VEGFA; CXCL12; ANAPC2; RAB21; MT3	1	0.944161026040297
Brain_Hypothalamus	GOBP_AXO_DENDRITIC_TRANSPORT	0.577405857740586	0.889830409151108	0.0739901439101342	-0.316977975793186	-0.90811876248497	12	DTNBP1; AP3M2; KIF1A; APP	1	0.889830409151108
Brain_Hypothalamus	GOBP_BASE_EXCISION_REPAIR	0.161224489795918	0.577099343404954	0.156312403073186	-0.412106711649834	-1.31746854865234	16	NTHL1; PARP2; XRCC1; ERCC6; POLG; LIG3; SMUG1; PRMT6	1	0.577099343404954
Brain_Hypothalamus	GOBP_BEHAVIOR	0.829642248722317	0.972675081639787	0.0468819856878333	0.171038274967721	0.826560133643915	102	PER3; S100B; PRLHR; ARRDC3; CXCL12; EGR1; ARC; ORMDL3; ID2; DERL2; FOSL1; THBS1; CASP3; CEBPB; SLC6A1	1	0.972675081639787
Brain_Hypothalamus	GOBP_BICARBONATE_TRANSPORT	0.00698982840208467	0.13405557392575	0.407017918923954	0.653706298376594	1.80656959746732	11	HBA2; HBB; HBA1; SLC26A2; SLC4A1; AQP1	1	0.13405557392575
Brain_Hypothalamus	GOBP_BINDING_OF_SPERM_TO_ZONA_PELLUCIDA	0.787755102040816	0.961474262028791	0.057609110864425	-0.276648875029144	-0.74565931257856	10	CCT7; CCT3; CCT5; CCT2	1	0.961474262028791
Brain_Hypothalamus	GOBP_BIOLOGICAL_ADHESION	0.00911581629154808	0.146938042801369	0.380730400722792	0.241667296955678	1.37658118722717	323	CIB1; HAPLN3; C2CD4B; TRIP6; VEGFA; NFKBID; CXCL8; SLITRK2; RPSA; CD63; TTYH1; HBB; ZNF703; TNFSF14; CD93; TNFRSF12A; CXCL12; LGALS9; EFNB1; SELE; PCDH12; VSIG10; TGFB1; SPRY4; IL1B; TNFRSF13C; IRF1; SFRP2; CTNNAL1; RELA; F11R; SDC4; PRKD2; MYL12A; TGFBR2; ICAM1; EPHB4; SCARF1; ROBO3; C2CD4A; GPAM; SHC1; PCDH1; LAMC1; FGFRL1; THBS1; FAT1; CASP3; CEBPB; BLOC1S4; PNP; MAP3K8; HPSE; EFNA1; ITGAX; LRRC32; PIEZO1; IL4R; CDH11; TRAF6; SPN; VCAM1; DLL1; SORBS3; XBP1; ELANE; VSIR; CBFB; CYP1B1; CEL; LAMB3; CD2AP; SIGLEC5; RC3H1; IL6; P4HB; BCL10; FBLIM1; DAG1; RARA; ITGB3; LPXN; FES; PLAUR; CLDN23; ENG; DSC2; BCAN; LIF; EGR3; RIPK2; ZYX; GTPBP4; CD58; GPR4; NECTIN2; LILRB2; CCL2; SH2B3; ARF6; MXRA8; SOX12; B4GALT1; RHOB; LILRB1; MSN; IGFN1; PELI1; ITGA5; ADAMTS9; SCRIB; CCN1; ERBB2	1	0.146938042801369
Brain_Hypothalamus	GOBP_BIOLOGICAL_PROCESS_INVOLVED_IN_INTERACTION_WITH_HOST	0.962352941176471	0.996884741874788	0.0549073703290958	-0.153630672042021	-0.728370985111192	72	CHMP3; IFIT1; TRIM68; KPNA3; PPID; BCL2L1; EIF2AK4; CBL; PC; EIF2AK2; PHB	1	0.996884741874788
Brain_Hypothalamus	GOBP_BIOLOGICAL_PROCESS_INVOLVED_IN_INTERACTION_WITH_SYMBIONT	0.488986784140969	0.846049849027434	0.0855356947987884	-0.2607914040394	-0.9784441630139	29	PSMC3; ANXA2; INPP5K; EIF2AK4; CFL1; PC; PHB; SMARCA4; TFAP4	1	0.846049849027434
Brain_Hypothalamus	GOBP_BIOLOGICAL_PROCESS_INVOLVED_IN_SYMBIOTIC_INTERACTION	0.869291338582677	0.980365804120744	0.0411544018789903	0.150383927278436	0.854210305391602	325	DTX3L; RPL14; NUP54; RPL24; CXCL8; NUP85; RPSA; RACK1; RPL35; RIPK1; OAS2; RPL36; CDK9; SEC13; CD93; CXCL12; LGALS9; TMEM39A; TENT5C; PTBP1; RPLP1; NUP160; TRIM22; ACY3; RELA; DERL2; POLR2G; F11R; ICAM1; SHC1; OGA; RPL13; SP100; TNFRSF1A; H2AX; SLC1A5; CGAS; POLR2H; E4F1; FURIN; MDM2; G3BP1; IFI16; NUP214; RRP1B; CLEC5A; APOL1; RPL17; EIF3M; EIF4A1; ELANE; TAP1; BAX; RPS2; RAB29; PARP10; SERPINB9; IFITM2; P4HB; PDE12; SNX3; ROMO1; DAG1; ITGB3; MORC3; MICA; TRAM1; TP53; NXF1; CRP; SAMHD1; COPS7B; ZYX; NECTIN2; CFI; CCL2; MXRA8; SPCS3; ZFP36; SLPI; ZC3HAV1; AQP1; RPLP0; MSN; CEBPA; AKAP8L; STAT3; RANBP2; RPL7A; ITGA5; ISG20; MICB; CHD1; SCRIB; PPIE; F2RL1; JUN; CTDP1; LTBR; OASL; CCL8; CTSL; TAF11; DDX3X; RPL10A; EGFR; PLSCR1; DHX58	1	0.980365804120744
Brain_Hypothalamus	GOBP_BIOMINERALIZATION	0.551785714285714	0.8804453727763	0.0683110858318647	0.232659933490534	0.934563042285564	39	KLF10; FOXO1; TGFB1; ODAM; SBNO2; CEBPB; TCIRG1	1	0.8804453727763
Brain_Hypothalamus	GOBP_BLASTOCYST_DEVELOPMENT	0.65359477124183	0.922186295558602	0.0697792517076235	-0.229227071903262	-0.871006410691304	30	ZPR1; COPS2; TTLL1; WDR74; NPM2; EMG1	1	0.922186295558602
Brain_Hypothalamus	GOBP_BLASTOCYST_FORMATION	0.359223300970874	0.760934493264914	0.0959206777921745	0.36286573842871	1.07793666438038	14	FURIN; JUNB; GABPA; MFNG; SKIL; HOPX; PTPN18	1	0.760934493264914
Brain_Hypothalamus	GOBP_BLOOD_VESSEL_ENDOTHELIAL_CELL_MIGRATION	0.00966437846130496	0.15204374526661	0.380730400722792	0.466203274888501	1.77886527966789	32	CIB1; VEGFA; RHOJ; HDAC7; CD40; TGFB1; MAP2K3; PRKD2; EPHB4; THBS1; HMOX1; EFNA1	1	0.15204374526661
Brain_Hypothalamus	GOBP_BLOOD_VESSEL_MORPHOGENESIS	0.0119072651685257	0.165777022401953	0.380730400722792	0.288329890409246	1.48305769485231	148	CIB1; VEGFA; CXCL8; RAMP2; TNFRSF12A; RHOJ; HHEX; HDAC7; CD40; TGFB1; IL1B; HGF; SFRP2; PRKD2; TGFBR2; EPHB4; SHC1; SP100; HSPG2; HK2; THBS1; HMOX1; HPSE; EFNA1; ITGAX; CXCL10; JUNB; SPHK1; OTULIN; DLL1; XBP1; CYP1B1; BAX; IL6; ANGPTL4; AGO2; DAG1; ITGB3; JMJD6; ENG; EGR3; GPR4; SAT1; CCL2; B4GALT1; RHOB; CALCRL; AQP1; ITGA5; ADAMTS9; CCN1; ERBB2; PTGS2; TAL1; JUN; PLK2	1	0.165777022401953
Brain_Hypothalamus	GOBP_BLOOD_VESSEL_REMODELING	0.124505928853755	0.528602292803684	0.176694268938498	0.48976604041445	1.35350759306127	11	TGFB1; CST3; BAX; LIF; TMBIM1	1	0.528602292803684
Brain_Hypothalamus	GOBP_BODY_FLUID_SECRETION	0.24169741697417	0.659553748176157	0.11776578836269	0.324964864258779	1.17991725085633	27	VEGFA; OAS2; SOCS2; HK2; NCOR2; VIP; XBP1; CEL; SLC22A4; AQP1; KCNN4	1	0.659553748176157
Brain_Hypothalamus	GOBP_BODY_MORPHOGENESIS	0.992233009708738	0.999804995436063	0.0446854397644147	0.166534508137022	0.494710944557024	14	CRISPLD2; CSRNP1; DAG1; ZNF281; MSX1	1	0.999804995436063
Brain_Hypothalamus	GOBP_BONE_DEVELOPMENT	0.075	0.428154034146375	0.219250346703755	0.341576181810639	1.37206467334534	39	TRIM45; TSKU; SFRP2; SH3PXD2B; TGFBR2; P3H1; CHSY1; RPL13; SERPINH1; DHRS3; RANBP3L; TP53; ENG; SBDS; FGFR3; SH2B3; LILRB1; TAL1; MSX1; PTPN6; AKAP13	1	0.428154034146375
Brain_Hypothalamus	GOBP_BONE_MINERALIZATION	0.934306569343066	0.991783313399122	0.0445961615888961	0.172607576644067	0.643929828750784	29	KLF10; TGFB1; SBNO2	1	0.991783313399122
Brain_Hypothalamus	GOBP_BONE_MORPHOGENESIS	0.208251473477407	0.630029379597264	0.132846300606183	0.394442053875196	1.2389300921667	17	TSKU; SFRP2; TGFBR2; CHSY1; SERPINH1; DHRS3	1	0.630029379597264
Brain_Hypothalamus	GOBP_BONE_REMODELING	0.483685220729367	0.844785668586053	0.0787113806986485	0.284361776724346	0.985278646237227	23	TGFB1; TPP1; TCIRG1; TRAF6; IL6; ITGB3; SUCO; PLEKHM1	1	0.844785668586053
Brain_Hypothalamus	GOBP_BONE_RESORPTION	0.633528265107213	0.913620272223202	0.0658311958368866	0.278370914745493	0.897120990486182	19	TPP1; TCIRG1; TRAF6; IL6; ITGB3; PLEKHM1; EGFR; HAMP; TNFAIP3	1	0.913620272223202
Brain_Hypothalamus	GOBP_BRANCHING_MORPHOGENESIS_OF_AN_EPITHELIAL_TUBE	0.323017408123791	0.729829202064774	0.102080107662747	0.316924770339538	1.10950350467962	24	VEGFA; SFRP2; TGFBR2; SPRY1; MYC; DAG1; ENG; RDH10	1	0.729829202064774
Brain_Hypothalamus	GOBP_BROWN_FAT_CELL_DIFFERENTIATION	0.804435483870968	0.969089178219628	0.0560595875032335	-0.258178042333637	-0.721841800378682	11	MTOR; PEX11A	1	0.969089178219628
Brain_Hypothalamus	GOBP_B_CELL_ACTIVATION	0.780366056572379	0.957316675790516	0.0486034247259069	0.175546822816363	0.84861136102451	99	LYL1; HHEX; CD40; TGFB1; TNFRSF13C; CDKN1A; CASP3; INHA; TCIRG1; TXLNA; TNFSF13; TLR9; BCL3; TRBC1; CLCF1; VCAM1; DLL1; XBP1; IGHM; BAX; RC3H1; IL6	1	0.957316675790516
Brain_Hypothalamus	GOBP_B_CELL_ACTIVATION_INVOLVED_IN_IMMUNE_RESPONSE	0.798181818181818	0.965631916244876	0.0516355964484201	0.205269437184207	0.796207037223997	34	CD40; TGFB1; TNFSF13; BCL3; CLCF1; DLL1; XBP1; IL6; MFNG; ST3GAL1; TLR4	1	0.965631916244876
Brain_Hypothalamus	GOBP_B_CELL_DIFFERENTIATION	0.32399299474606	0.731032724303994	0.0959206777921745	0.262894676072875	1.08792493529919	46	LYL1; HHEX; INHA; TCIRG1; TLR9; BCL3; CLCF1; VCAM1; DLL1; XBP1; BAX; IL6; TP53; CMTM7; MFNG; ST3GAL1	1	0.731032724303994
Brain_Hypothalamus	GOBP_B_CELL_HOMEOSTASIS	0.599609375	0.896332052112653	0.0686325631836726	0.332677777527495	0.901377318441096	10	CASP3; BAX; RC3H1; BCL10	1	0.896332052112653
Brain_Hypothalamus	GOBP_B_CELL_MEDIATED_IMMUNITY	0.835648148148148	0.974037619010253	0.0607719451853533	-0.175890730750862	-0.805762080650801	63	IGLV6.57; C1RL; IL10; HMCES; IGLV3.25; EXOSC3; IGLV1.40; IGHV3.15; IGHG1; IGLC1; C1QA; C7; NBN; C1S; GAPT; C1QC; IGHV3.21; C1QB; RNF168	1	0.974037619010253
Brain_Hypothalamus	GOBP_B_CELL_PROLIFERATION	0.538022813688213	0.876610714701279	0.0727141077934447	0.267027833966831	0.950766733293201	25	CD40; TNFRSF13C; CDKN1A; CASP3; TLR9; CLCF1; BAX; RC3H1	1	0.876610714701279
Brain_Hypothalamus	GOBP_B_CELL_RECEPTOR_SIGNALING_PATHWAY	0.865546218487395	0.979228016373768	0.0545680646670941	-0.199010802247202	-0.716902428932517	25	SLC39A10; KLHL6; IGHV3.15; IGHG1; IGLC1	1	0.979228016373768
Brain_Hypothalamus	GOBP_CALCIUM_ION_IMPORT	0.927734375	0.991081853462176	0.0480220415968251	0.206910678552264	0.638186242195479	16	CXCL12; ATP2A1	1	0.991081853462176
Brain_Hypothalamus	GOBP_CALCIUM_ION_TRANSMEMBRANE_TRANSPORT	0.204778156996587	0.627446234026169	0.12384217120105	0.270229827172494	1.18986268354613	60	GRIN2C; TPCN1; SPG7; ATP2A1; CHRNA10; SLC8B1; STAC3; RASA3; LIME1; CEMIP; CXCL10; CXCL11; TLR9; IBTK; GPR35; ORAI1; BAX	1	0.627446234026169
Brain_Hypothalamus	GOBP_CALCIUM_ION_TRANSPORT	0.298811544991511	0.706501368690266	0.0988903007520636	0.232095136743633	1.09159698929451	87	GRIN2C; TPCN1; SPG7; RAMP2; CXCL12; ATP2A1; CHRNA10; ICAM1; TPT1; SLC8B1; STAC3; RASA3; LIME1; CEMIP; CXCL10; CXCL11; TLR9; IBTK; GPR35; ORAI1; BAX; SEC61A1; LILRB2; CCL2; PDE4B; CALCRL; LILRB1; KCNN4; SLC3A2; PKDREJ; CCL8; F2RL3; CD84; PTPN6; CLIC2; GSTO1	1	0.706501368690266
Brain_Hypothalamus	GOBP_CALCIUM_ION_TRANSPORT_INTO_CYTOSOL	0.0601050569171747	0.402447855747654	0.321775918075361	0.403129995958465	1.50391677068228	29	GRIN2C; TPCN1; SLC8B1; RASA3; LIME1; CEMIP; CXCL10; CXCL11; IBTK; BAX	1	0.402447855747654
Brain_Hypothalamus	GOBP_CALCIUM_MEDIATED_SIGNALING	0.149825783972125	0.563939467379688	0.149207542435322	0.300722575662253	1.23336875512386	43	CIB1; GRIN2C; CXCL8; SELE; PTBP1; LAT; SPHK1; VCAM1; DMPK	1	0.563939467379688
Brain_Hypothalamus	GOBP_CAMERA_TYPE_EYE_DEVELOPMENT	0.344887348353553	0.750965322183965	0.0916795246008379	0.246227707655584	1.06070450060702	56	CABP4; TSKU; TENT2; VEGFA; RPL24; RHOJ; CLCN2; TGFBR2; SPRY1; CRYGS; TCIRG1; DLL1; CYP1B1; BAX	1	0.750965322183965
Brain_Hypothalamus	GOBP_CAMERA_TYPE_EYE_MORPHOGENESIS	0.140625	0.552534672405548	0.16440575583821	0.427101163918057	1.31733213938174	16	CABP4; TSKU; VEGFA; DLL1; BAX; IGFN1; GDF11; NAGLU	1	0.552534672405548
Brain_Hypothalamus	GOBP_CANONICAL_WNT_SIGNALING_PATHWAY	0.927738927738928	0.991081853462176	0.0561766586307176	-0.155308673625461	-0.754308553235601	77	PSMC3; PSMC4; PSMC5; MLLT3; PSMD4; PSMA3; PSMC2; FRAT2; CYLD; CHD8; NOG; RUVBL2; CCAR2; JRK; PSMB5; SIAH2; IGFBP1; AXIN2; PSMD7; PSMC1; CSNK1G1; FRAT1; PSMA2; PSMD9; BMP2; GLI1; CUL3	1	0.991081853462176
Brain_Hypothalamus	GOBP_CARBOHYDRATE_BIOSYNTHETIC_PROCESS	0.903114186851211	0.9904043058712	0.0437125833579551	0.171689602337815	0.736731529846005	55	MST1; PPP1R3G; SDS; PPP1R3B; PER2; TGFB1; PPP1R3C; IMPA2; NHLRC1; GNMT; CRY1; PGM2; B4GALT1; GYS1; MGAT2; RANBP2; MPDU1; SESN2; NFKB1; PPP1R3E; SELENOS	1	0.9904043058712
Brain_Hypothalamus	GOBP_CARBOHYDRATE_CATABOLIC_PROCESS	0.922145328719723	0.9904043058712	0.0427591434738678	0.168390094757808	0.722573122848393	55	NUP54; NUP85; SEC13; PPP1R3B; NUP160; PFKL; HK2; NUP214; PYGB; CTBS; PRXL2C; SLC4A1; TP53	1	0.9904043058712
Brain_Hypothalamus	GOBP_CARBOHYDRATE_DERIVATIVE_BIOSYNTHETIC_PROCESS	0.354666666666667	0.75826079447323	0.116739204791222	-0.185544458701478	-1.03008194788896	171	AP2A1; H19; CMPK2; ACACA; STT3B; PYGL; EXTL1; ALG3; UGGT1; GALNT11; TK2; B3GALT4; ATIC; FASN; ACOT8; UMPS; PANK1; MLYCD; ARFGEF1; MGAT3; OSTC; B4GALT3; XYLT2; MT.CO2; DSE; PDHB; DUT; PRPSAP1; PDK1; B4GALT5; MPPE1; CDA; GNPNAT1; HS3ST2; CHST12; FAM20B; DCK; TMTC1; RENBP; ALG8; PIGP; AKR1A1; NUDT2; PPCS; ADSS2; ST3GAL3; MAN1B1; GNE; CTPS1; NME6; DCXR; GOLGA2; MPI; GSTZ1; PFAS; GOLPH3; GCDH; TYMS; ACSBG1; ATPSCKMT; ADCY8	1	0.75826079447323
Brain_Hypothalamus	GOBP_CARBOHYDRATE_DERIVATIVE_CATABOLIC_PROCESS	0.64471403812825	0.919856858510143	0.0593487680335629	0.207073696882424	0.892036092655148	56	EDEM2; UPP1; NT5C; TGFB1; SDC4; OGA; HSPG2; CST3; OVGP1; PNP; HPSE; CEMIP; ENTPD7; PRELP; CTBS; TDG; SAMHD1; BCAN; PDE4B; PGM2; EDEM1; LUM; ADAMTS9	1	0.919856858510143
Brain_Hypothalamus	GOBP_CARBOHYDRATE_DERIVATIVE_METABOLIC_PROCESS	0.530831099195711	0.875255142880013	0.0919686140000427	-0.163303198327567	-0.97462514996541	296	AP2A1; H19; SULT1B1; SULF1; NTHL1; CDADC1; CMPK2; ACACA; STT3B; OGDH; PYGL; EXTL1; ALG3; UGGT1; GALNT11; NUDT18; CASK; ACOT13; TK2; B3GALT4; ATIC; PGLYRP1; FASN; ACOT8; UMPS; GALT; FBXO27; PANK1; MLYCD; NMNAT1; ARFGEF1; MGAT3; OSTC; B4GALT3; XYLT2; MT.CO2; DDIT4; DSE; TPST1; PDHB; DUT; PRPSAP1; PDK1; B4GALT5; MPPE1; NT5C3A; CDA; PARG; RPE; HK3; GNPNAT1; HS3ST2; FBXO2; CHI3L2; CHST12; RPIA; FAM20B; DCK; TMTC1; SUCLA2; RENBP; GALK1; SMUG1; ALG8; AKR1C3; PIGP; NUDT9; AKR1A1; RAB23; APP; LDHA; NUDT2; PPCS; PRKAG1; HINT1; KHK; ADSS2; CHI3L1; ST3GAL3; FAR2; MAN1B1; GNE; TRIM13; PFKFB2; NUP205; PGD; CTPS1; NME6; DCXR; GOLGA2; MPI; JMJD8; BMP2; GSTZ1; HYAL2; PFAS; GOLPH3; GCDH; TYMS; ACSBG1; ATPSCKMT; AKR7A2; ADCY8; POM121; GLA; PGK1; ALG5	1	0.875255142880013
Brain_Hypothalamus	GOBP_CARBOHYDRATE_DERIVATIVE_TRANSPORT	0.997938144329897	0.999906834358318	0.0471642455670861	-0.126391205090615	-0.453181552138566	24	SLC29A3; SLC25A19; NLRP6; SLC25A24; ATG5; SLC25A25; MFSD2A; VAMP8; SLC15A2	1	0.999906834358318
Brain_Hypothalamus	GOBP_CARBOHYDRATE_HOMEOSTASIS	0.172248803827751	0.587529471591697	0.16440575583821	-0.265363283378608	-1.18089541295605	58	KCNJ11; VSNL1; ENDOG; DYNLL1; PYGL; NADK; IRS1; JAGN1; KLF15; INPP5K; RMI1; FFAR2; PIH1D1; HK3; SLC9B2; POLG; TENT4B; SMARCA4	1	0.587529471591697
Brain_Hypothalamus	GOBP_CARBOHYDRATE_METABOLIC_PROCESS	0.948648648648649	0.994196174196174	0.0621124188949471	-0.142523233242823	-0.789727058502207	176	KCNJ11; AP2A1; MTOR; INPP5J; WDTC1; IDH1; OGDH; PYGL; PPP1CB; KL; IRS1; SLC2A3; LANCL2; INPP5K; SLC25A10; GALT; MLYCD; SLC25A11; B4GALT3; DDIT4; PC; PDHB; PDK1; B4GALT5; MECP2; PARG; RPE; HK3; CHI3L2; CHST12; RPIA; HEXD; RENBP; SLC5A3; GALK1; AKR1A1; APP; IDNK; LDHA; PRKAG1; KHK; CHI3L1; PHKG2; MAN1B1; PCK1; GNE; PYGM; OAS1; PPP4R3B; MAN2B2; PFKFB2; NUP205; PGD; HECTD4; DCXR; MPI; JMJD8; HYAL2; AKR7A2; POM121; GLA; CREM; PGK1	1	0.994196174196174
Brain_Hypothalamus	GOBP_CARBOHYDRATE_PHOSPHORYLATION	0.659183673469388	0.924532671163538	0.066132620475844	-0.314154485251049	-0.846749214111539	10	HK3; GALK1; KHK; GNE; PFKFB2	1	0.924532671163538
Brain_Hypothalamus	GOBP_CARBOHYDRATE_TRANSMEMBRANE_TRANSPORT	0.0592105263157895	0.400751131788775	0.276500599254472	-0.395047800563358	-1.46384182293151	28	SLC27A4; IRS1; SLC2A3; KLF15; INPP5K; RNASEL; APPL1; GRB10; CREBL2; OSBPL8; NR4A3; SLC5A3	1	0.400751131788775
Brain_Hypothalamus	GOBP_CARBOHYDRATE_TRANSPORT	0.142533936651584	0.552884283063311	0.176694268938498	-0.312152228850118	-1.25989198052688	39	SLC27A4; IRS1; SLC2A3; KLF15; INPP5K; RNASEL; APPL1; GRB10; CREBL2; OSBPL8; SLC45A4; NR4A3; SLC5A3	1	0.552884283063311
Brain_Hypothalamus	GOBP_CARBOXYLIC_ACID_TRANSPORT	0.380530973451327	0.774912241432962	0.0873098257637931	0.24738342170567	1.03799317273457	50	PER2; IL1B; GIPC1; NFKBIE; SLC6A13; SLC1A5; SLC26A2; SLC6A1; SLC16A9; SLC10A3; SLC43A2; BDKRB2; SLC46A1; SFXN2	1	0.774912241432962
Brain_Hypothalamus	GOBP_CARDIAC_CELL_DEVELOPMENT	0.746861924686193	0.953068302183346	0.0613026075396207	-0.274512648136403	-0.786458698552459	12	MTOR; PARP2; SLC8A1	1	0.953068302183346
Brain_Hypothalamus	GOBP_CARDIAC_CHAMBER_DEVELOPMENT	0.77007299270073	0.954937091563027	0.053457214108991	0.210721992815626	0.786119470454049	29	TGFB1; SFRP2; TGFBR2; FZD2; DHRS3; TP53; ENG	1	0.954937091563027
Brain_Hypothalamus	GOBP_CARDIAC_CHAMBER_MORPHOGENESIS	0.460500963391137	0.826548339205389	0.0815265143256594	0.289139961114851	0.988433127624623	22	TGFB1; SFRP2; TGFBR2; FZD2; DHRS3; TP53; ENG	1	0.826548339205389
Brain_Hypothalamus	GOBP_CARDIAC_CONDUCTION	0.208333333333333	0.630029379597264	0.137250779610133	-0.349795485592312	-1.19724106344476	21	KCNJ11; ATP2B2; SLC8A3; CACNG7; SLC8A1; SCN4B; CACNA1G	1	0.630029379597264
Brain_Hypothalamus	GOBP_CARDIAC_EPITHELIAL_TO_MESENCHYMAL_TRANSITION	0.197265625	0.618134960087258	0.136490437780413	0.467888119485464	1.26772440770378	10	TGFBR2; SPRY1; EFNA1; ENG; SNAI1; MSX1	1	0.618134960087258
Brain_Hypothalamus	GOBP_CARDIAC_MUSCLE_CELL_ACTION_POTENTIAL	0.548254620123203	0.8804453727763	0.0756946307932749	-0.302127962658015	-0.931472100849746	14	SLMAP; SLC8A1; SCN4B; CACNA1G	1	0.8804453727763
Brain_Hypothalamus	GOBP_CARDIAC_MUSCLE_CELL_CONTRACTION	0.669275929549902	0.929917527876519	0.0633597010643758	0.275589090828958	0.836416024802882	15	ATP2A1; SNTA1; KCNE5; DSC2; PDE4B	1	0.929917527876519
Brain_Hypothalamus	GOBP_CARDIAC_MUSCLE_CELL_DIFFERENTIATION	0.758284600389864	0.954937091563027	0.0572461135202885	0.243792581202914	0.785683526319203	19	KDM6B; VEGFA; TGFB1	1	0.954937091563027
Brain_Hypothalamus	GOBP_CARDIAC_MUSCLE_CONTRACTION	0.995614035087719	0.999906834358318	0.0500922874402106	-0.136813031893553	-0.506957987671988	28	MTOR; SLC8A1; SCN4B; CACNA1G	1	0.999906834358318
Brain_Hypothalamus	GOBP_CARDIAC_MUSCLE_TISSUE_DEVELOPMENT	0.823741007194245	0.972675081639787	0.0496901392724606	0.197123421963623	0.780582542772592	37	KDM6B; VEGFA; JARID2; TGFB1; TGFBR2	1	0.972675081639787
Brain_Hypothalamus	GOBP_CARDIAC_MUSCLE_TISSUE_MORPHOGENESIS	0.957661290322581	0.994408559502899	0.0480220415968251	-0.211917639653028	-0.592502015881976	11	PTCD2; NOG	1	0.994408559502899
Brain_Hypothalamus	GOBP_CARDIAC_SEPTUM_DEVELOPMENT	0.518664047151277	0.868031555221638	0.0762797180809272	0.3046980149952	0.957046887096011	17	TGFBR2; FZD2; DHRS3; TP53; ENG; CCN1	1	0.868031555221638
Brain_Hypothalamus	GOBP_CARDIAC_SEPTUM_MORPHOGENESIS	0.150763358778626	0.564766296909154	0.156312403073186	0.468399899753451	1.3432172740541	12	TGFBR2; FZD2; DHRS3; TP53; ENG; CCN1	1	0.564766296909154
Brain_Hypothalamus	GOBP_CARDIAC_VENTRICLE_DEVELOPMENT	0.624521072796935	0.908970044666086	0.0656813601934011	0.262322315593094	0.882772296786758	21	TGFB1; SFRP2; TGFBR2; FZD2	1	0.908970044666086
Brain_Hypothalamus	GOBP_CARDIAC_VENTRICLE_MORPHOGENESIS	0.395038167938931	0.784857434754342	0.0894366833718621	0.362365590851951	1.03914565611854	12	TGFB1; SFRP2; TGFBR2	1	0.784857434754342
Brain_Hypothalamus	GOBP_CARDIOCYTE_DIFFERENTIATION	0.611218568665377	0.903147938748617	0.0672065093710464	0.256499197391751	0.89796312906929	24	KDM6B; VEGFA; TGFB1; SPRY1; VCAM1; DLL1	1	0.903147938748617
Brain_Hypothalamus	GOBP_CARTILAGE_DEVELOPMENT	0.72113676731794	0.945553725492638	0.0552495663125249	0.210722013898411	0.85000422071552	41	TSKU; MUSTN1; TGFB1; SFRP2; TGFBR2; CHSY1; SERPINH1; TIMP1	1	0.945553725492638
Brain_Hypothalamus	GOBP_CATION_TRANSMEMBRANE_TRANSPORT	0.283112582781457	0.692024012278519	0.100633389423036	0.208452582593936	1.07877959567951	157	ATP6V0A2; GRIN2C; TPCN1; KCNG4; CD63; TTYH1; SLC30A7; SPG7; ARC; ATP2A1; CHRNA10; KCNK6; SLC6A13; SLC1A5; SLC8B1; STAC3; RASA3; SLC6A1; SLC25A37; LIME1; TCIRG1; UCP3; CEMIP; FXYD1; CXCL10; SNTA1; PIEZO1; KCNE5; CXCL11; TLR9; IBTK; ATP5F1E; SLC43A2; GPR35; ORAI1; ABCB8; BAX	1	0.692024012278519
Brain_Hypothalamus	GOBP_CATION_TRANSPORT	0.282958199356913	0.692024012278519	0.0988903007520636	0.197579538447679	1.07944900113313	218	ATP6V0A2; GRIN2C; TPCN1; KCNG4; CD63; TTYH1; SLC44A2; SLC30A7; SPG7; RAMP2; CXCL12; ARC; ATP2A1; CHRNA10; ICAM1; KCNK6; NFKBIE; TPT1; SLC6A13; SLC1A5; SLC8B1; PER1; STAC3; RASA3; SLC6A1; SLC25A37; SEC14L1; LIME1; TCIRG1; UCP3; CEMIP; FXYD1; CXCL10; SNTA1; PIEZO1; KCNE5; CXCL11; TLR9; IBTK; ATP5F1E; SLC43A2; GPR35; VIP; DMPK; ORAI1; ABCB8; BAX; PPIF; SEC61A1; ITGB3; SLC46A1; MT3; SFXN2; SLC25A28; SCNN1D; LILRB2; SLC22A4; ATP13A3; SNAP23; CCL2; SLC33A1; PDE4B; CALCRL; LILRB1; AQP1; SLC39A1	1	0.692024012278519
Brain_Hypothalamus	GOBP_CD4_POSITIVE_ALPHA_BETA_T_CELL_ACTIVATION	0.0545454545454545	0.39945280414223	0.261663521711573	0.373032125031036	1.44693144354362	34	IL6R; NFKBID; LGALS9; TGFBR2; TCIRG1; IL4R; BCL3; ENTPD7; SPN; VSIR; CBFB; RC3H1; IL6; RELB; RARA	1	0.39945280414223
Brain_Hypothalamus	GOBP_CD4_POSITIVE_ALPHA_BETA_T_CELL_DIFFERENTIATION	0.106227106227106	0.500432433507135	0.184706471207739	0.366509924012426	1.34403918641465	28	IL6R; NFKBID; LGALS9; IL4R; BCL3; ENTPD7; SPN; CBFB; RC3H1; IL6; RELB; RARA; RIPK2	1	0.500432433507135
Brain_Hypothalamus	GOBP_CELLULAR_ALDEHYDE_METABOLIC_PROCESS	0.474645030425964	0.839069921290957	0.0826646449123753	-0.300862197154182	-0.980702299979358	17	IDH1; BCO2; HAGH; PNKD; AKR1C3; AKR1A1; KHK; GRHPR; BMP2; ALDH4A1; AKR7A2	1	0.839069921290957
Brain_Hypothalamus	GOBP_CELLULAR_AMIDE_METABOLIC_PROCESS	0.704109589041096	0.940998280738728	0.0776798560117236	-0.153999069084566	-0.927473125834692	324	MTOR; EIF2AK1; ACACA; IDH1; OGDH; EIF4ENIF1; TRUB2; MRPL4; MRPL51; MRPS9; NPEPPS; PSTK; ACOT13; EIF4E1B; EIF2B2; SPTSSB; MCCC1; AARS1; B3GALT4; FASN; PDF; AASDH; ACOT8; NOA1; HTRA2; MRPL1; DHPS; FOXO3; HAGH; CARS1; GGA3; ETHE1; PAIP1; EIF2AK4; N6AMT1; MRPS18A; MLYCD; SARS2; MGAT3; B4GALT3; MRPS7; MTRF1; MRPL38; DPH3; PC; RPL22L1; MRPL55; EIF2AK2; MRPL45; PDHB; DNAJC24; PDK1; MRPS33; MRPL3; B4GALT5; LRPPRC; NCK1; FXR1; ZC3H15; EIF5A; DALRD3; PCCB; EIF4A3; MRPL50; KBTBD8; SUCLA2; KARS1; RENBP; MRPL27; MRPL2; EIF3K; PCSK7; MRPL11; TARS2; CHAC2; MRPS18C; BECN1; MRPS11; EIF3I; MRPL9; AURKAIP1; EIF2S2; LARP4B; ELAVL1; APP; EIF4E3; MRPS18B; PPCS; DAP3	1	0.940998280738728
Brain_Hypothalamus	GOBP_CELLULAR_AMINO_ACID_BIOSYNTHETIC_PROCESS	0.863013698630137	0.978543247671611	0.0514264916187015	0.234682967114782	0.689064518423559	13	ADI1; PYCR2	1	0.978543247671611
Brain_Hypothalamus	GOBP_CELLULAR_AMINO_ACID_CATABOLIC_PROCESS	0.787878787878788	0.961474262028791	0.0541200569620232	0.214929645379321	0.767808022772931	26	SDS; ALDH7A1; FAH; SDSL; RIDA	1	0.961474262028791
Brain_Hypothalamus	GOBP_CELLULAR_AMINO_ACID_METABOLIC_PROCESS	0.130120481927711	0.540966890230949	0.191892240384838	-0.240459883178881	-1.2302178282641	104	PSMC3; KYAT3; OGDH; SIRT4; PYCR3; PSMC4; PSMC5; MCCC1; AARS1; AASDH; PSMD4; SEPHS1; PSMA3; PSMC2; CARS1; SLC7A7; SARS2; MECP2; PSMB5; DALRD3; KARS1; TARS2; KYAT1; PSMD7; AMT; SARDH; PSMC1; ADSS2; LARS2; PSMA2; CTPS1; GGT5; PSMD9; GSTZ1; PFAS; GCDH; ALDH4A1; AARS2; SARS1; ASL; PRODH; PSMB3; HYKK; BCAT1; ADHFE1; PSMB1	1	0.540966890230949
Brain_Hypothalamus	GOBP_CELLULAR_BIOGENIC_AMINE_METABOLIC_PROCESS	0.842436974789916	0.975265362489333	0.055826471778749	-0.203727369700477	-0.733893057708925	25	SULT1B1; DHPS; MAOA; PNKD; MECP2; KYAT1; SARDH; SAT2; GCDH; ITGB2	1	0.975265362489333
Brain_Hypothalamus	GOBP_CELLULAR_CARBOHYDRATE_BIOSYNTHETIC_PROCESS	0.822050290135397	0.972675081639787	0.0531298054705469	0.215082392248628	0.752969443628744	24	PPP1R3G; PPP1R3B; PER2; PPP1R3C; IMPA2	1	0.972675081639787
Brain_Hypothalamus	GOBP_CELLULAR_CARBOHYDRATE_CATABOLIC_PROCESS	0.705645161290323	0.94266882938865	0.062249042949858	-0.285935114006714	-0.799447991860455	11	PYGL; PPP1CB; IDNK; PHKG2; PYGM; PGD	1	0.94266882938865
Brain_Hypothalamus	GOBP_CELLULAR_CARBOHYDRATE_METABOLIC_PROCESS	0.902439024390244	0.9904043058712	0.0440640346597561	0.167123399796217	0.762055673207858	75	MST1; PPP1R3G; MIDN; INPP1; PPP1R3B; PCDH12; PER2; PPP1R3C; RUBCNL; IMPA2; HK2; STK40; PYGB; NHLRC1; GNMT; SLC4A1; ADIPOR1; TP53; CRY1; PGM2; B4GALT1; RBKS; GYS1; RANBP2	1	0.9904043058712
Brain_Hypothalamus	GOBP_CELLULAR_COMPONENT_ASSEMBLY_INVOLVED_IN_MORPHOGENESIS	0.906313645621181	0.9904043058712	0.051011413203915	-0.205430327868852	-0.642310888560815	15	TPPP; OBSL1; PIKFYVE; WDR1; TMOD2; ANKRD1; ITGB4; SMAD4; EDN1; TLR2; TMOD3; AKAP13; ACTA1; NECTIN2; DAG1	1	0.9904043058712
Brain_Hypothalamus	GOBP_CELLULAR_COMPONENT_DISASSEMBLY	0.00267718167985203	0.0849747762037648	0.431707695803346	-0.278973237269076	-1.54594817241412	168	PHF23; CHMP3; ENDOG; MAPRE2; FLOT1; MMP9; MRPL4; DUSP3; MRPL51; UBQLN4; KIF19; MRPS9; CSNK2A2; VTA1; HTRA2; MRPL1; SPTB; N6AMT1; MRPS18A; NMNAT1; MRPS7; MTRF1; FRAT2; MRPL38; CFL1; SCUBE3; DDIT4; MRPL55; CAMSAP1; MRPL45; DHX8; MRPS33; MRPL3; VPS13D; ATG13; ZFAND1; EIF5A; MRPL50; GRWD1; C1QA; SMARCA4; DNAJC6; MRPL27; MRPL2; CHMP5; MRPL11; CLEC16A; MRPS18C; BECN1; MRPS11; VILL; HDAC6; WIPI1; UFC1; MRPL9; AURKAIP1; LCP1; C1QC; MRPS18B; ATG5; DAP3; CHCHD1; AMBRA1; C1QB; FRAT1; NFE2; MRPL43; IRAK3; MRPL39; MICAL3; GOLGA2; KIF2A; MRPL34; VPS4B; RUBCN; MRPL30; MRPS23; DVL1; MRPS24; ATG12; MRPL46; SPTAN1	1	0.0849747762037648
Brain_Hypothalamus	GOBP_CELLULAR_COMPONENT_DISASSEMBLY_INVOLVED_IN_EXECUTION_PHASE_OF_APOPTOSIS	0.265267175572519	0.680378357859274	0.11378726182188	0.406696122325024	1.16627107965935	12	HMGB2; DFFB; CASP3; BAX; IL6	1	0.680378357859274
Brain_Hypothalamus	GOBP_CELLULAR_COMPONENT_MAINTENANCE	0.258655804480652	0.671772470960371	0.119887845115423	-0.376868356467173	-1.17833939819937	15	CD177; HDAC2; CBLN2; KIFC3; ERC1	1	0.671772470960371
Brain_Hypothalamus	GOBP_CELLULAR_COMPONENT_MORPHOGENESIS	0.000672162602389465	0.0396215848301361	0.477270815362862	-0.305744043528112	-1.63548585816808	139	PARP6; SSBP1; MCF2; ARHGAP35; SNX2; PPP1R9A; RNF157; FLOT1; PRKCQ; UBB; SH3KBP1; PTPRA; DTNBP1; PARD6B; SOS1; NUMB; BRSK1; PIK3CB; CPNE6; APBB1; ITSN2; CACNG7; PSPN; SPTB; MYCBP2; PRKCZ; EIF2AK4; KNDC1; MYO9A; GRB10; CFL1; PTPRS; NOG; MINK1; SPP1; ALCAM; B4GALT5; PQBP1; ARHGEF7; OMG; SMURF1; KIF1A; TPPP; NCKAP1; CUL7; HSP90AB1; HDAC6; UBE3A; AFG3L2; SLITRK1; NKX2.1; LLPH; APP	1	0.0396215848301361
Brain_Hypothalamus	GOBP_CELLULAR_DEFENSE_RESPONSE	0.12770137524558	0.534274068042659	0.173747838999571	0.431476024920712	1.35525263107944	17	RELA; FOSL1; TCIRG1; CLEC5A; SPN; CD300C; BCL10; LILRB2	1	0.534274068042659
Brain_Hypothalamus	GOBP_CELLULAR_EXTRAVASATION	0.285163776493256	0.693261356801312	0.109684061970549	0.336254051578775	1.14949397723146	22	CXCL12; SELE; F11R; ICAM1; SPN; VCAM1; ELANE; PLVAP; CCL2	1	0.693261356801312
Brain_Hypothalamus	GOBP_CELLULAR_GLUCAN_METABOLIC_PROCESS	0.431558935361217	0.808700205825031	0.0843144320642653	0.287765667544408	1.02460488714116	25	PPP1R3G; PPP1R3B; PCDH12; PER2; PPP1R3C; RUBCNL; STK40; PYGB; NHLRC1	1	0.808700205825031
Brain_Hypothalamus	GOBP_CELLULAR_GLUCOSE_HOMEOSTASIS	0.112068965517241	0.515236288540966	0.195789002148949	-0.342131485831768	-1.33668461402424	33	KCNJ11; VSNL1; ENDOG; DYNLL1; NADK; JAGN1; KLF15; PIH1D1; HK3; SLC9B2; POLG; SMARCA4	1	0.515236288540966
Brain_Hypothalamus	GOBP_CELLULAR_HOMEOSTASIS	0.567524115755627	0.884657028831707	0.0618406035753285	0.175474068263517	0.957310620868537	215	ATP6V0A2; GRIN2C; TPCN1; RACK1; FOXO1; SLC30A7; ALAS2; CXCL12; ATP2A1; ORMDL3; CD40; CHRNA10; CLN5; RNF135; PRDX6; APEX1; NPFF; ICAM1; TPT1; SLC8B1; HK2; RASA3; HMOX1; LIME1; TCIRG1; CEMIP; BAG3; CXCL10; TRA2B; CXCL11; IBTK; MT2A; PIM3; PTGIR; GPR35; XBP1; DMPK; ELANE; BAX; MYC; IL6; MCL1; BDKRB2; RAB20; SLC46A1; CYBRD1; MT3; SLC4A1	1	0.884657028831707
Brain_Hypothalamus	GOBP_CELLULAR_HORMONE_METABOLIC_PROCESS	0.167641325536062	0.584565840476956	0.149207542435322	0.392189350058284	1.26392981286892	19	EGR1; CLCN2; CYP21A2; HSD17B10; CYP1B1; DHRS3; RDH10; ECE1; SULT1A1	1	0.584565840476956
Brain_Hypothalamus	GOBP_CELLULAR_ION_HOMEOSTASIS	0.317032040472175	0.725026927910849	0.0949751525905595	0.207381917228038	1.06593891313735	151	ATP6V0A2; GRIN2C; TPCN1; SLC30A7; ALAS2; CXCL12; ATP2A1; CD40; CHRNA10; CLN5; NPFF; TPT1; SLC8B1; RASA3; HMOX1; LIME1; TCIRG1; CEMIP; CXCL10; CXCL11; IBTK; MT2A; PTGIR; GPR35; DMPK; ELANE; BAX; MYC; BDKRB2; RAB20; SLC46A1; CYBRD1; MT3; SLC4A1	1	0.725026927910849
Brain_Hypothalamus	GOBP_CELLULAR_IRON_ION_HOMEOSTASIS	0.733840304182509	0.948094014775574	0.057609110864425	0.224915778201114	0.800824530273254	25	ATP6V0A2; ALAS2; HMOX1; MYC; SLC46A1; CYBRD1	1	0.948094014775574
Brain_Hypothalamus	GOBP_CELLULAR_KETONE_METABOLIC_PROCESS	0.0712589073634204	0.421551349832708	0.261663521711573	-0.271791267564557	-1.32147281317347	79	MTOR; WDTC1; PSMC3; KYAT3; SIRT4; IRS1; PSMC4; PSMC5; SCAP; PSMD4; PSMA3; HAGH; PSMC2; SLC7A7; MLYCD; COQ6; PNKD; NR1H3; PDK1; PSMB5; NR4A3; UBIAD1; PPTC7; AKR1C3; SIRT5; AKR1A1; NDUFA9; KYAT1; PSMD7; COQ10A; PSMC1	1	0.421551349832708
Brain_Hypothalamus	GOBP_CELLULAR_LIPID_CATABOLIC_PROCESS	0.291079812206573	0.696776258226176	0.121543282035469	-0.245188159986932	-1.09167187270731	57	MTOR; SLC27A4; IDH1; IRS1; FAAH; PNPLA6; MMAA; BCO2; ACOT8; PNPLA8; MLYCD; MECR; PDXDC1; PCCB; ACAD10; PEX13; AKR1C3	1	0.696776258226176
Brain_Hypothalamus	GOBP_CELLULAR_LIPID_METABOLIC_PROCESS	0.52755905511811	0.873356289340462	0.0911073131586733	-0.166859817435386	-0.969395093908857	243	FADS6; MTOR; SLC27A4; INPP5J; ALOX15B; WDTC1; ACACA; SACM1L; IDH1; GGPS1; ALG3; PITPNM1; SIRT4; PIK3R3; IRS1; PGS1; FAAH; PIK3CB; CSNK2A2; PNPLA6; SCAP; SPTSSB; INPP5K; MMAA; B3GALT4; BCO2; FASN; AASDH; ACOT8; PNPLA8; CPNE6; HTRA2; PCYT1A; MLYCD; B4GALT3; HACD4; NR1H3; OSBPL8; PDK1; MECR; CPNE3; B4GALT5; MPPE1; MECP2; EPHX2; SGPP2; CSNK2A1; NR4A3; PDXDC1; PCCB; SOCS5; ACAD10; PEX13; MTMR14; ALG8; AKR1C3; PIGP	1	0.873356289340462
Brain_Hypothalamus	GOBP_CELLULAR_MACROMOLECULE_CATABOLIC_PROCESS	0.132791327913279	0.544613742236025	0.20207170902116	-0.182482257474734	-1.12430183960762	383	AP2A1; MTOR; UBXN2B; UBE2L6; PRPF18; ZNRF4; CDC26; ENDOG; PSMC3; RNF123; UBL7; FBXL19; REXO4; SPOP; ANXA2; STT3B; KCTD2; BAG2; DROSHA; KLHL8; EIF4ENIF1; UGGT1; PCBP2; PSMC4; RAD23A; UBB; ANAPC15; ZPR1; UBQLN4; BAG6; PSMC5; TRIM3; UBAP1; VPS11; CSNK2A2; PSMD4; VPS37A; RMND5B; CRBN; UBC; PSMA3; HTRA2; EXOSC3; UCHL3; CUL1; RNASE3; NUB1; PSMC2; CACNG7; RNASEL; NSFL1C; BFAR; FBXO27; PAIP1; CLPP; FASTKD1; NMNAT1; CBL; MGAT3; CNOT4; NTAN1; ANAPC16; ARIH1; CLOCK; CYLD; PPP1R11; CUL2; USP15; ISG15; RNF111; SDCBP; STUB1; LRPPRC; DCP2; QRICH2; CCAR2; FXR1; PSMB5; CTSC; FBXO2; RNASE2; CSNK2A1; TRPC4AP; SMURF1; DIS3L; EIF4A3; TENT4B; SOCS5; SIAH2	1	0.544613742236025
Brain_Hypothalamus	GOBP_CELLULAR_MACROMOLECULE_LOCALIZATION	0.0387956940058248	0.339016602153836	0.321775918075361	-0.185077278079836	-1.17344208590874	516	KCNJ11; AP2A1; TOMM22; GRIP2; CHCHD4; MON1A; SCYL3; UBXN2B; PRPF18; ZBTB16; ARL5A; C17orf75; MAPRE2; DYNLL1; GET3; IDH1; FYB1; SNX2; FLOT1; CD177; EIF4ENIF1; VIPAS39; SIRT4; ECT2; TRAPPC8; UBB; SEC16B; ZPR1; RAB3GAP1; SPIDR; SNX13; BAG6; TICAM2; AIP; GRIPAP1; RANGAP1; CPSF3; VPS41; NUMB; ITSN1; SNUPN; NPEPPS; DPP6; VPS11; CSNK2A2; TBC1D17; SLMAP; KPNA3; INPP5K; RANBP3; AIFM1; ACOT8; VPS37A; LEPROTL1; RPGR; EXOC3; UBC; AP3M2; GSG1L; HTRA2; EXOSC3; RAB11FIP3; TOMM40L; MIOS; ZW10; CACNG7; GGA3; NSFL1C; CCT7; BCL2L1; SEPTIN3; EVI5L; PRKCZ; APPL1; NABP2; MLYCD; MGAT3; ZDHHC22; PIH1D1; ILRUN; CHM; TBC1D8; AP1AR; HERC2; CCT6A; TRAPPC12; ABLIM3; IFT52; PEX16; OSBPL8; RUVBL2; RIPOR2; MCRS1; EMC6; TOM1L2; TBCK; CSE1L; PDCD10; SDCBP; KPTN; EPHX2; SDAD1; VPS13D; SRGN; ATG13; ZFAND1; EIF5A; SMURF1; PPP3CC; VPS33B; CCT3; EIF4A3; KIF1A; ZDHHC1; SUMO4; WASHC5; AP4E1; PEX13; SLC5A3; HSP90AB1; RABGAP1; ARFIP1; KPNA4	1	0.339016602153836
Brain_Hypothalamus	GOBP_CELLULAR_MODIFIED_AMINO_ACID_BIOSYNTHETIC_PROCESS	0.610997963340122	0.903147938748617	0.0697792517076235	-0.294950794406041	-0.879875626837505	13	ATIC; HAGH; CKMT1B; CHAC2; GAMT; GGT5	1	0.903147938748617
Brain_Hypothalamus	GOBP_CELLULAR_MODIFIED_AMINO_ACID_METABOLIC_PROCESS	0.533487297921478	0.875255142880013	0.0833634065110386	-0.230144274135833	-0.952772703851079	44	SULT1B1; IDH1; ATIC; HAGH; ETHE1; OSBPL8; CKMT1B; CHAC2; KYAT1; SARDH; GAMT; GGT5; GSTZ1; TYMS; ALDH4A1; LPCAT3	1	0.875255142880013
Brain_Hypothalamus	GOBP_CELLULAR_MONOVALENT_INORGANIC_CATION_HOMEOSTASIS	0.936974789915966	0.99252325208467	0.0509082865515105	-0.177665824214501	-0.640010790768339	25	ATP6V0E2; SLC8A1; HVCN1; ATP6V1E2; C7; UBE3A; TMPRSS3; TMEM199	1	0.99252325208467
Brain_Hypothalamus	GOBP_CELLULAR_OXIDANT_DETOXIFICATION	0.118705035971223	0.520825147955538	0.172324344900946	0.326171812323975	1.29159701119422	37	HBA2; HBB; HBA1; LTC4S; HBM; FABP1; PRDX6; HBG1; APOM; HBD; PRXL2C; MT3; PTGS2; SESN2; CCS; SELENOS; CLIC2; GSTO1	1	0.520825147955538
Brain_Hypothalamus	GOBP_CELLULAR_PIGMENTATION	0.693675889328063	0.934835721314229	0.0621124188949471	0.301760086966038	0.833938115933345	11	CD63; RAB27A; BLOC1S4; RAB29	1	0.934835721314229
Brain_Hypothalamus	GOBP_CELLULAR_PROCESS_INVOLVED_IN_REPRODUCTION_IN_MULTICELLULAR_ORGANISM	0.887058823529412	0.986491076593185	0.0587185879555941	-0.174168728764304	-0.76966189052606	56	MTOR; ZBTB16; DYNLL1; MARF1; UBB; SOS1; TTLL1; NPM2	1	0.986491076593185
Brain_Hypothalamus	GOBP_CELLULAR_PROTEIN_CATABOLIC_PROCESS	0.000118238655863089	0.0124090999090272	0.538434096309916	-0.279626981461592	-1.61890887260996	240	AP2A1; UBXN2B; UBE2L6; ZNRF4; CDC26; PSMC3; RNF123; UBL7; FBXL19; SPOP; ANXA2; STT3B; KCTD2; BAG2; KLHL8; UGGT1; PCBP2; PSMC4; RAD23A; UBB; ANAPC15; UBQLN4; BAG6; PSMC5; TRIM3; UBAP1; VPS11; CSNK2A2; PSMD4; VPS37A; RMND5B; CRBN; UBC; PSMA3; HTRA2; UCHL3; CUL1; NUB1; PSMC2; NSFL1C; BFAR; FBXO27; CLPP; CBL; MGAT3; CNOT4; NTAN1; ANAPC16; ARIH1; CLOCK; CYLD; PPP1R11; CUL2; USP15; ISG15; RNF111; SDCBP; STUB1; QRICH2; CCAR2; PSMB5; CTSC; FBXO2; CSNK2A1; TRPC4AP; SMURF1; SOCS5; SIAH2; CUL7; CUL4B; HSP90AB1	0.390305803004057	0.0124090999090272
Brain_Hypothalamus	GOBP_CELLULAR_PROTEIN_COMPLEX_DISASSEMBLY	7.49181553160361e-07	0.000230700205073382	0.659444398037935	-0.48693681287788	-2.25572981004114	66	MRPL4; MRPL51; KIF19; MRPS9; MRPL1; SPTB; N6AMT1; MRPS18A; MRPS7; MTRF1; MRPL38; CFL1; MRPL55; CAMSAP1; MRPL45; MRPS33; MRPL3; EIF5A; MRPL50; DNAJC6; MRPL27; MRPL2; MRPL11; MRPS18C; MRPS11; VILL; HDAC6; MRPL9; AURKAIP1; MRPS18B; DAP3; CHCHD1; MRPL43; MRPL39; MICAL3; KIF2A; MRPL34; VPS4B; MRPL30; MRPS23; MRPS24; MRPL46; SPTAN1	0.00247304830698235	0.000230700205073382
Brain_Hypothalamus	GOBP_CELLULAR_PROTEIN_CONTAINING_COMPLEX_ASSEMBLY	9.15860498226662e-06	0.00167958639147012	0.593325476396405	-0.279973835822817	-1.66245012269695	291	H4C9; MTOR; CHCHD4; INPP5J; H3C4; PRPF18; H2BC5; ECSIT; CHMP3; NDUFAF5; PSMC3; TUBGCP4; SSH2; PPP1R9A; GEMIN6; ACTR3; PSMC4; UBB; NDUFB8; PSMC5; GTF2H1; SNUPN; CYRIB; VPS11; BRF1; AIFM1; PSMD4; DHX30; UBC; SLAIN2; PSMC2; TBCD; SPTB; SHQ1; PRPF8; ARFGEF1; RAB5IF; MRPS7; PIH1D1; AP1AR; CAMSAP1; EIF2AK2; TRAPPC12; STXBP6; RUVBL2; NDUFS3; NDUFA12; TMEM70; NDUFS5; H2BC7; CENPW; NDUFA8; STUB1; TUBGCP3; MECP2; NCK1; SRPK2; MED25; ATF1; COPS7A; TPPP; ZNHIT3; TPPP3; WASHC5; GRWD1; NDUFS4; NCKAP1; TOGARAM1; SMARCA4; CUL4B; HSP90AB1; ARFIP1; EIF3K; MRPS11; MKKS; VILL; EIF3I; COG4; AAR2; EIF2S2; ARFIP2; NDUFA9; ATM; TMSB10; USP39; CAND1; EML2; COIL; DDX23; TUBG2; DR1; NDUFS6; ECPAS; TMEM199; IPO4; NLRC3; HCCS; CLIP1; NDUFB3; DHX29; NUP205; COX7A2; SRP19; TBP; XRCC5; H2BC9; GOLGA2; MCM2; PSMD9; NDUFB6	0.0302325550464621	0.00167958639147012
Brain_Hypothalamus	GOBP_CELLULAR_RESPIRATION	0.000120294212992691	0.0124090999090272	0.538434096309916	-0.438984340268399	-1.95352796054633	58	UQCRC1; SDHA; IDH1; OGDH; NDUFB8; NOA1; MT.CO2; COX6A1; PDHB; NDUFS3; NDUFA12; NDUFS5; NDUFA8; COX4I1; NR4A3; NDUFS4; SUCLA2; SDHB; IDH3B; NDUFA9; COQ10A; NDUFS6; NDUFB3; SLC25A25; NDUFB6	0.397091197088872	0.0124090999090272
Brain_Hypothalamus	GOBP_CELLULAR_RESPONSE_TO_ABIOTIC_STIMULUS	0.0400753154901932	0.343606795930202	0.321775918075361	0.281530417079131	1.37033090253525	106	TENT2; CRY2; TNFSF14; POLH; EGR1; ERRFI1; TNFRSF10B; CD40; IL1B; IRF1; SFRP2; CASP1; F11R; TNFRSF1A; H2AX; CDKN1A; CASP3; YBX3; MDM2; TIMP1; TNKS1BP1; BAG3; IFI16; PIEZO1; BAX; SDE2; MYC; MMP3; RELB; BCL10; DAG1; BDKRB2; ADSS1; HSPA5; MYD88; TP53; ENG; WRN; CRY1; RHOB; AQP1; TLR4; ERCC4; NFKB1; LTBR; ZFP36L1; DDX3X; EGFR; FAS; NPM1	1	0.343606795930202
Brain_Hypothalamus	GOBP_CELLULAR_RESPONSE_TO_ACID_CHEMICAL	0.590643274853801	0.895128738575341	0.0692836467392548	0.28475520752789	0.917695995851719	19	VEGFA; CEBPB; RRAGD; XBP1; CASTOR1	1	0.895128738575341
Brain_Hypothalamus	GOBP_CELLULAR_RESPONSE_TO_ALCOHOL	0.383022774327122	0.777011971710975	0.0959206777921745	-0.296461262538678	-1.03507031965437	22	ACACA; SPIDR; LANCL2; KLF9; GNB1; AKR1C3; SOD2; GRAMD1A; GOLPH3; ADCY8	1	0.777011971710975
Brain_Hypothalamus	GOBP_CELLULAR_RESPONSE_TO_ALKALOID	0.687747035573123	0.934835721314229	0.0625237414724762	0.30305797392217	0.837524930259168	11	CASP7; ICAM1; CASP3; CASP6	1	0.934835721314229
Brain_Hypothalamus	GOBP_CELLULAR_RESPONSE_TO_ARSENIC_CONTAINING_SUBSTANCE	0.545801526717557	0.879731855319657	0.0721797965581253	0.324826691417423	0.931496405561533	12	MKNK2; HMOX1; PPIF; DDX3X; GSTO1; HSF1; ATF4	1	0.879731855319657
Brain_Hypothalamus	GOBP_CELLULAR_RESPONSE_TO_BIOTIC_STIMULUS	0.00576725398625712	0.123621463692434	0.407017918923954	0.343961674295752	1.60808683815407	82	CXCL8; HMGB2; CSF3; CD40; TGFB1; IL1B; TNFRSF1B; RELA; SBNO2; CASP1; ICAM1; AKAP8; CEBPB; CXCL10; CXCL11; TRAF6; TLR6; XBP1; IL6; PPP1R15B; BCL10; HSPA5; MYD88; TP53; CXCL2; CXCL1; RIPK2; LILRB2; CCL2; PDE4B; ZFP36; DEFA4; LILRB1; TLR4	1	0.123621463692434
Brain_Hypothalamus	GOBP_CELLULAR_RESPONSE_TO_CADMIUM_ION	0.808219178082192	0.970211269722014	0.0544555953940371	0.242508594272226	0.736016341545246	15	HMOX1; MT2A; MT3; UBE2D3; JUN; EGFR	1	0.970211269722014
Brain_Hypothalamus	GOBP_CELLULAR_RESPONSE_TO_CALCIUM_ION	0.197530864197531	0.618134960087258	0.140406238523342	-0.356166528777321	-1.21094375079638	20	ENDOG; ECT2; CPNE6; CPNE3; SLC25A24; AKR1C3; ALOX5AP	1	0.618134960087258
Brain_Hypothalamus	GOBP_CELLULAR_RESPONSE_TO_CAMP	0.841889117043121	0.975265362489333	0.0547939500773363	-0.236597831326908	-0.729440191711175	14	INPP5K; SLC8A3; SLC8A1; APP; PCK1	1	0.975265362489333
Brain_Hypothalamus	GOBP_CELLULAR_RESPONSE_TO_CARBOHYDRATE_STIMULUS	0.148706896551724	0.562292629458467	0.16823816568964	-0.32673474227437	-1.27653057655173	33	KCNJ11; VSNL1; ENDOG; DYNLL1; NADK; JAGN1	1	0.562292629458467
Brain_Hypothalamus	GOBP_CELLULAR_RESPONSE_TO_CHEMICAL_STRESS	0.587748344370861	0.895128738575341	0.0615706755421678	0.189186042696638	0.943276908533684	121	GJB2; KDM6B; RACK1; FOXO1; RIPK1; CDK2; ERRFI1; FABP1; HGF; RELA; PRDX6; APEX1; CASP3; GPR37L1; YBX3; HMOX1; PYCR2; SPHK1; TLR6; CYP1B1; PPIF; IL6; P4HB; MMP3; RELB; MCL1; ROMO1; BDKRB2; MT3; TP53; PJVK	1	0.895128738575341
Brain_Hypothalamus	GOBP_CELLULAR_RESPONSE_TO_COPPER_ION	0.943359375	0.99362772714582	0.0472587336673259	0.214809759426719	0.582018571742534	10	MT2A; MT3; AQP1; HSF1; MT1A; MT1X; ATP7A; MT1M; APP; BECN1	1	0.99362772714582
Brain_Hypothalamus	GOBP_CELLULAR_RESPONSE_TO_CORTICOSTEROID_STIMULUS	0.649903288201161	0.920347813964835	0.0642140881844605	0.247009826529523	0.864742342263742	24	GJB2; FOXO1; ERRFI1; ICAM1	1	0.920347813964835
Brain_Hypothalamus	GOBP_CELLULAR_RESPONSE_TO_DEXAMETHASONE_STIMULUS	0.174757281553398	0.590454233784818	0.14551614609036	0.433102165314634	1.28658248485176	14	GJB2; FOXO1; ERRFI1; ICAM1; RPS6KB1	1	0.590454233784818
Brain_Hypothalamus	GOBP_CELLULAR_RESPONSE_TO_DNA_DAMAGE_STIMULUS	0.0379986210763072	0.337186688636801	0.321775918075361	-0.210201658345324	-1.2344423039241	262	H4C9; NTHL1; UBE2L6; SMARCAL1; TONSL; REXO4; EYA3; MARF1; TDP2; PDS5B; SIRT4; AP5S1; RAD23A; UBB; PARP2; HPF1; PMS2P1; SPIDR; COPS2; UBQLN4; BAG6; HMCES; HUS1; MRPS9; GTF2H1; ASH2L; BRSK1; CINP; BABAM1; CFAP410; POLD3; EPC2; PDS5A; APBB1; UBC; HTRA2; INTS7; BCL2L1; RMI1; EIF2AK4; ING4; NABP2; CBL; CNOT4; DDIT4; XRCC1; CLOCK; HERC2; REV1; ERCC6; RUVBL2; MCRS1; ISG15; ALKBH3; SMARCAD1; RNF111; STUB1; CCAR2; FXR1; RBBP5; PARG; GNL1; MMS19; FANCF; POLG; COPS7A; LIG3; TIMELESS; RAD50	1	0.337186688636801
Brain_Hypothalamus	GOBP_CELLULAR_RESPONSE_TO_DRUG	0.932562620423892	0.99170491529667	0.0471642455670861	0.187185155851989	0.639897744781776	22	IL1B; MYC; ADSS1; HSPA5; TP53; PDE4B	1	0.99170491529667
Brain_Hypothalamus	GOBP_CELLULAR_RESPONSE_TO_DSRNA	0.604838709677419	0.900335088144633	0.0697792517076235	-0.312517005989462	-0.873768490198973	11	FLOT1; IFIT1	1	0.900335088144633
Brain_Hypothalamus	GOBP_CELLULAR_RESPONSE_TO_ESTRADIOL_STIMULUS	0.430962343096234	0.808700205825031	0.0897104652742981	-0.356842107673764	-1.02232659039585	12	SSTR3; IL10; RUVBL2; H2AZ1	1	0.808700205825031
Brain_Hypothalamus	GOBP_CELLULAR_RESPONSE_TO_EXTERNAL_STIMULUS	0.287603305785124	0.694356426781239	0.0995791200495904	0.221652499477758	1.10299248980701	117	KLF10; FOXO1; SREBF1; TNFSF14; SH3GLB1; UPP1; TNFRSF10B; CD40; IL1B; IRF1; SFRP2; CASP1; F11R; ICAM1; FOSL1; TNFRSF1A; CDKN1A; HMOX1; RRAGD; BAG3; IFI16; PIEZO1; VCAM1; XBP1; BCL10; DAG1; FES; HSPA5; MYD88; TP53; ENG; DSC2; WRN; PIM1; PPM1D; SIK1B; AQP1; TLR4; AQP3; SESN2; JUN; NFKB1; GCN1; LTBR; MAP1LC3B; HFE; EGFR	1	0.694356426781239
Brain_Hypothalamus	GOBP_CELLULAR_RESPONSE_TO_EXTRACELLULAR_STIMULUS	0.945626477541371	0.994196174196174	0.0559428593065705	-0.147986172349553	-0.728941056420332	84	MTOR; WDR24; ARHGAP35; VPS41; BRSK1; MIOS; FOXO3; STK24; EIF2AK4; CBL; DEPDC5; EIF2AK2; NPRL3; KPTN; AKR1C3; CLEC16A; BECN1; WIPI1; INHBB; GAS2L1; ATG5; TXN2; PRKAG1; AMBRA1; PCK1; PIK3C3; ITFG2	1	0.994196174196174
Brain_Hypothalamus	GOBP_CELLULAR_RESPONSE_TO_FATTY_ACID	0.759414225941423	0.954937091563027	0.0605092988656667	-0.272042237193077	-0.779381151530246	12	IRS1; FFAR2; AKR1C3; XRCC5	1	0.954937091563027
Brain_Hypothalamus	GOBP_CELLULAR_RESPONSE_TO_GAMMA_RADIATION	0.100790513833992	0.491524515176061	0.197822021315103	0.513948348768487	1.42033733476251	11	EGR1; H2AX; CDKN1A; MDM2; HSPA5; TP53; WRN	1	0.491524515176061
Brain_Hypothalamus	GOBP_CELLULAR_RESPONSE_TO_GLUCOSE_STARVATION	0.885057471264368	0.986491076593185	0.0492917662312669	0.207375647428625	0.69786467142267	21	SH3GLB1; UPP1; IFI16; XBP1; HSPA5; TP53; SIK1B; SESN2	1	0.986491076593185
Brain_Hypothalamus	GOBP_CELLULAR_RESPONSE_TO_HEAT	0.798598949211909	0.965631916244876	0.0498907356726307	0.192983340084959	0.818768685399141	53	NUP54; NUP85; SEC13; NUP160; THBS1; CDKN1A; HMOX1; BAG3; CXCL10; NUP214	1	0.965631916244876
Brain_Hypothalamus	GOBP_CELLULAR_RESPONSE_TO_HORMONE_STIMULUS	0.480211081794195	0.841835783856951	0.096887770327544	-0.176882636503751	-0.978273135599469	166	SLC27A4; WDTC1; ACACA; SSTR3; PRKCQ; KL; PIK3R3; IRS1; TRIM68; LANCL2; PTPRA; ATP6V0E2; RANGAP1; PRMT2; SOS1; GTF2H1; VPS11; HDAC5; INPP5K; KLF9; DUSP1; PRKCZ; APPL1; GRB10; DDIT4; CLOCK; PHB; OSBPL8; GKAP1; GNB1; STRN3; NCK1; NR4A3; EGLN2; ATP6V1E2; SMARCA4; TFAP4; AKR1C3; MKKS; HDAC6; UBE3A; IGFBP1; NR4A1; INHBB	1	0.841835783856951
Brain_Hypothalamus	GOBP_CELLULAR_RESPONSE_TO_HYDROGEN_PEROXIDE	0.0810313075506446	0.442861359306662	0.213927855492356	0.368749263497242	1.37800111139827	30	KDM6B; RACK1; FOXO1; RIPK1; FABP1; HGF; RELA; APEX1; GPR37L1; SPHK1; CYP1B1; PPIF; IL6	1	0.442861359306662
Brain_Hypothalamus	GOBP_CELLULAR_RESPONSE_TO_INORGANIC_SUBSTANCE	0.847058823529412	0.975869540699324	0.0609039347452418	-0.181650978094509	-0.802726391861808	56	ENDOG; ECT2; MMP9; SPIDR; CPNE6; CPNE3; HVCN1; EIF4A3; TIMELESS; SLC25A24; AKR1C3; BECN1; ALOX5AP; APP	1	0.975869540699324
Brain_Hypothalamus	GOBP_CELLULAR_RESPONSE_TO_INSULIN_STIMULUS	0.1338199513382	0.546031717388624	0.190023305279108	-0.278427653199549	-1.24217381804477	59	SLC27A4; WDTC1; PRKCQ; KL; PIK3R3; IRS1; PTPRA; ATP6V0E2; SOS1; HDAC5; INPP5K; PRKCZ; APPL1; GRB10; OSBPL8; GKAP1	1	0.546031717388624
Brain_Hypothalamus	GOBP_CELLULAR_RESPONSE_TO_IONIZING_RADIATION	0.511363636363636	0.863432922576145	0.0751181635276302	0.272826929970405	0.974638492936072	26	EGR1; SFRP2; H2AX; CDKN1A; MDM2; TNKS1BP1; IFI16; HSPA5; TP53; WRN; RHOB	1	0.863432922576145
Brain_Hypothalamus	GOBP_CELLULAR_RESPONSE_TO_KETONE	0.515653775322284	0.865365079989252	0.0732558655828455	0.259991246228533	0.971576791391802	30	GJB2; FOXO1; ERRFI1; ICAM1; AKAP8; XRN1	1	0.865365079989252
Brain_Hypothalamus	GOBP_CELLULAR_RESPONSE_TO_LIGHT_STIMULUS	0.65377532228361	0.922186295558602	0.0615706755421678	0.232290490407196	0.886337592290004	32	TENT2; CRY2; POLH; CDKN1A; TIMP1; BAX; SDE2; MYC; MMP3; TP53; CRY1; AQP1; ERCC4	1	0.922186295558602
Brain_Hypothalamus	GOBP_CELLULAR_RESPONSE_TO_LIPID	0.261290322580645	0.675955917941845	0.103958471559957	0.207137105433505	1.08844099810177	168	GJB2; CXCL8; FOXO1; SREBF1; HMGB2; CSF3; CRY2; ZNF703; ERRFI1; CD40; TGFB1; KCTD6; IL1B; TNFRSF1B; RELA; SBNO2; CNOT9; CASP1; ICAM1; AKAP8; GPAM; PER1; CEBPB; NCOR2; NR2C1; MLC1; CXCL10; CXCL11; RPS6KB1; TRAF6; XBP1; CBFB; IL6; BCL10; DAG1; FES; MYD88; CXCL2; CXCL1; RIPK2; LILRB2; CCL2; CRY1; PIM1; PDE4B; ZFP36; DEFA4; LILRB1; AQP1; TLR4; MSN	1	0.675955917941845
Brain_Hypothalamus	GOBP_CELLULAR_RESPONSE_TO_MECHANICAL_STIMULUS	0.00527651853490115	0.11730974274982	0.407017918923954	0.442578409762314	1.73392374933861	35	TNFSF14; TNFRSF10B; CD40; IL1B; IRF1; CASP1; F11R; TNFRSF1A; BAG3; PIEZO1; BCL10; DAG1; MYD88; ENG; AQP1; TLR4; NFKB1; LTBR; EGFR; FAS; MAP3K2; ATP1A2	1	0.11730974274982
Brain_Hypothalamus	GOBP_CELLULAR_RESPONSE_TO_MOLECULE_OF_BACTERIAL_ORIGIN	0.0119995977498555	0.165777022401953	0.380730400722792	0.343883255517443	1.56622273002481	74	CXCL8; HMGB2; CSF3; CD40; TGFB1; IL1B; TNFRSF1B; RELA; SBNO2; CASP1; ICAM1; AKAP8; CEBPB; CXCL10; CXCL11; TRAF6; TLR6; XBP1; IL6; BCL10; MYD88; CXCL2; CXCL1; RIPK2; LILRB2; CCL2; PDE4B; ZFP36; DEFA4; LILRB1; TLR4	1	0.165777022401953
Brain_Hypothalamus	GOBP_CELLULAR_RESPONSE_TO_NITROGEN_COMPOUND	0.721153846153846	0.945553725492638	0.0504983044100709	0.170556728052192	0.898829968393252	169	GJB2; ATP6V0A2; KLF10; CASP7; FOXO1; SREBF1; CDK2; EGR1; ERRFI1; IL1B; SOCS2; PTPN1; RELA; LEPROT; APEX1; ICAM1; SOCS3; SHC1; XRN1; CASP3; CEBPB; CGAS; RRAGD; TCIRG1; MDM2; RPS6KB1; GABPA; VCAM1; TLR6; XBP1; TRIB3; MMP3; PDE12; CASP6; CASP4; CASTOR1; MT3; SORL1; GDF15; HSPA5; ADIPOR1; TP53; RIPK2; SLURP2; GNA15; ACTA1; PDE4B; NOD1; AQP1; TLR4; RIOK3; STAT3	1	0.945553725492638
Brain_Hypothalamus	GOBP_CELLULAR_RESPONSE_TO_ORGANIC_CYCLIC_COMPOUND	0.978040540540541	0.998112093406985	0.0389556479965885	0.140185721878212	0.719518116188307	152	GJB2; CASP7; FOXO1; CRY2; ZNF703; EGR1; ERRFI1; TGFB1; KCTD6; IL1B; CNOT9; APEX1; ICAM1; GPAM; XRN1; PER1; CASP3; CEBPB; CGAS; NCOR2; NR2C1; MLC1; RPS6KB1; GABPA; CBFB; CYP1B1; PDE12; DAG1; CASP6; FES; HSPA5; GNA15; CCL2; CRY1; PIM1; PDE4B; ZFP36; AQP1; MSN; RIOK3; CEBPA	1	0.998112093406985
Brain_Hypothalamus	GOBP_CELLULAR_RESPONSE_TO_OSMOTIC_STRESS	0.200381679389313	0.621855437050777	0.133554954557592	0.433353895360914	1.24271682879053	12	ERRFI1; CASP3; YBX3; RELB; BDKRB2; AQP1; ZFP36L1; DDX3X	1	0.621855437050777
Brain_Hypothalamus	GOBP_CELLULAR_RESPONSE_TO_OXYGEN_CONTAINING_COMPOUND	0.658402203856749	0.924532671163538	0.0815265143256594	-0.156620199770817	-0.937295059654676	305	KCNJ11; MTOR; H19; SLC27A4; WDTC1; VSNL1; ENDOG; GNAO1; CMPK2; ACACA; DYNLL1; NADK; SSTR3; PRKCQ; KL; PIK3R3; ECT2; IRS1; MMP9; JAGN1; IL10; SPIDR; LANCL2; PTPRA; ATP6V0E2; TICAM2; RANGAP1; KLF15; DTNBP1; SOS1; HDAC5; INPP5K; HDAC2; KLF9; HTRA2; SLC8A3; HTR1B; PRKCZ; APPL1; PRPF8; GRB10; FFAR2; PIH1D1; DDIT4; SLC8A1; NR1H3; OSBPL8; RUVBL2; SPP1; GKAP1	1	0.924532671163538
Brain_Hypothalamus	GOBP_CELLULAR_RESPONSE_TO_OXYGEN_LEVELS	0.37772397094431	0.774692557063398	0.106323255932708	-0.21063259465834	-1.04869107965076	90	MTOR; ENDOG; PSMC3; SIRT4; PSMC4; UBB; PSMC5; NPEPPS; PSMD4; UBC; PSMA3; SLC8A3; PSMC2; CBL; CUL2; SLC8A1; PDK1; STUB1; GNB1; PSMB5	1	0.774692557063398
Brain_Hypothalamus	GOBP_CELLULAR_RESPONSE_TO_PEPTIDE	0.620102214650767	0.908107662467836	0.0603786357920401	0.191347602949339	0.924707059259671	102	GJB2; ATP6V0A2; KLF10; FOXO1; SREBF1; ERRFI1; IL1B; SOCS2; PTPN1; RELA; LEPROT; APEX1; ICAM1; SOCS3; SHC1; TCIRG1; MDM2; RPS6KB1; VCAM1; TLR6; XBP1; TRIB3; CASP4; SORL1; GDF15; ADIPOR1; TP53	1	0.908107662467836
Brain_Hypothalamus	GOBP_CELLULAR_RESPONSE_TO_PEPTIDE_HORMONE_STIMULUS	0.42789598108747	0.808520110801225	0.0972150808846466	-0.204817738641523	-1.00887844052293	84	SLC27A4; WDTC1; PRKCQ; KL; PIK3R3; IRS1; PTPRA; ATP6V0E2; RANGAP1; SOS1; HDAC5; INPP5K; PRKCZ; APPL1; GRB10; OSBPL8; GKAP1	1	0.808520110801225
Brain_Hypothalamus	GOBP_CELLULAR_RESPONSE_TO_RADIATION	0.500866551126516	0.853378673984807	0.0716527366829457	0.225152922259826	0.969918130821718	56	TENT2; CRY2; POLH; EGR1; SFRP2; H2AX; CDKN1A; MDM2; TIMP1; TNKS1BP1; IFI16; BAX; SDE2; MYC; MMP3; HSPA5; TP53; WRN; CRY1; RHOB; AQP1; ERCC4	1	0.853378673984807
Brain_Hypothalamus	GOBP_CELLULAR_RESPONSE_TO_REACTIVE_OXYGEN_SPECIES	0.189473684210526	0.605329784087548	0.131457611642763	0.285847536182049	1.19368240884637	48	KDM6B; RACK1; FOXO1; RIPK1; CDK2; FABP1; HGF; RELA; APEX1; GPR37L1; SPHK1; CYP1B1; PPIF; IL6; MMP3; ROMO1; MT3; PJVK; RHOB; AQP1; CCS; JUN; ERN1; EGFR	1	0.605329784087548
Brain_Hypothalamus	GOBP_CELLULAR_RESPONSE_TO_RETINOIC_ACID	0.474541751527495	0.839069921290957	0.0828962134571565	-0.33015839970753	-0.984904378655167	13	HDAC2; HTRA2; ATM; PCK1	1	0.839069921290957
Brain_Hypothalamus	GOBP_CELLULAR_RESPONSE_TO_STARVATION	0.552447552447552	0.880638580395944	0.0819778796501272	-0.207579481070394	-0.94602755874182	62	MTOR; WDR24; VPS41; BRSK1; MIOS; FOXO3; STK24; EIF2AK4; DEPDC5; EIF2AK2; NPRL3; KPTN; AKR1C3; CLEC16A; BECN1; WIPI1; INHBB; GAS2L1; ATG5; PRKAG1; AMBRA1; PCK1; PIK3C3; ITFG2	1	0.880638580395944
Brain_Hypothalamus	GOBP_CELLULAR_RESPONSE_TO_STEROID_HORMONE_STIMULUS	0.8	0.965910753474762	0.0507027937029348	0.187931142026334	0.832242725485145	65	GJB2; FOXO1; CRY2; ERRFI1; KCTD6; CNOT9; ICAM1; GPAM; PER1; NCOR2; NR2C1	1	0.965910753474762
Brain_Hypothalamus	GOBP_CELLULAR_RESPONSE_TO_TOPOLOGICALLY_INCORRECT_PROTEIN	0.431304347826087	0.808700205825031	0.0795564677235957	0.222744663919673	1.00569264397309	71	CREB3L4; CXCL8; RACK1; TPP1; PTPN1; DERL2; SHC1; BAG3; ARFGAP1; DNAJC3; XBP1; BAX; PPP1R15B; UFD1; HSPA5; TMED2; PIGBOS1; LMNA; CCL2; EDEM1; DNAJB11; HSPA14; HSP90B1; KDELR3; ERN1; SELENOS; HSPA6; GOSR2; HSPA7; CALR; SDF2L1; EIF2AK3; DDIT3; HSF1; DDRGK1	1	0.808700205825031
Brain_Hypothalamus	GOBP_CELLULAR_RESPONSE_TO_TOXIC_SUBSTANCE	0.259325044404973	0.672625480075379	0.110564716336619	0.278384719005822	1.12294003725558	41	HBA2; HBB; HBA1; LTC4S; HBM; FABP1; PRDX6; HBG1; APOM; HBD; PRXL2C; MT3; PIM1; PTGS2; SESN2; CCS; SELENOS; CLIC2; GSTO1	1	0.672625480075379
Brain_Hypothalamus	GOBP_CELLULAR_RESPONSE_TO_UV	0.846491228070175	0.975869540699324	0.057609110864425	-0.19855993471832	-0.735759916609408	28	NOC2L; MMP9; POLD3; PPID; EIF2AK4; RUVBL2	1	0.975869540699324
Brain_Hypothalamus	GOBP_CELLULAR_RESPONSE_TO_VASCULAR_ENDOTHELIAL_GROWTH_FACTOR_STIMULUS	0.0154008970709369	0.19256955011804	0.380730400722792	0.536881747058798	1.69493376141949	18	VEGFA; CD63; RAMP2; MAP2K3; RELA; PRKD2; SPHK1; VCAM1; DLL1	1	0.19256955011804
Brain_Hypothalamus	GOBP_CELLULAR_RESPONSE_TO_VIRUS	0.894833948339483	0.990112128004488	0.0470699590082662	0.191156344736385	0.694070939883175	27	LGALS9; RNF135; SEC14L1; RRP1B; BAX; IL6; UFD1; BIRC3	1	0.990112128004488
Brain_Hypothalamus	GOBP_CELLULAR_SENESCENCE	0.374280230326296	0.774546964118114	0.0928481214159878	0.308070205844783	1.06742544253763	23	ID2; H2AX; SMC5; CDKN1A; CGAS; ZKSCAN3; TP53	1	0.774546964118114
Brain_Hypothalamus	GOBP_CELLULAR_TRANSITION_METAL_ION_HOMEOSTASIS	0.703571428571429	0.940998280738728	0.0566484183613995	0.213979901989192	0.859527917810233	39	ATP6V0A2; SLC30A7; ALAS2; HMOX1; MT2A; MYC; SLC46A1; CYBRD1; MT3	1	0.940998280738728
Brain_Hypothalamus	GOBP_CELL_ACTIVATION	0.37797619047619	0.774692557063398	0.0782955249944794	0.172931628031962	1.02142090624232	465	IL6R; NFKBID; CXCL8; LYL1; CD63; SLC44A2; MLEC; HBB; TNFSF14; CD93; LGALS9; EFNB1; EGR1; TMEM106A; HHEX; ORMDL3; LAT; CD40; TGFB1; IL1B; TNFRSF1B; TNFRSF13C; IRF1; RAB27A; SBNO2; PFKL; PRDX6; DGKD; F11R; SDC4; SIT1; MYL12A; C1orf35; TGFBR2; ICAM1; TREML1; GPAM; CMTM6; IFNGR1; THBS1; CDKN1A; CST3; CASP3; INHA; CEBPB; BLOC1S4; CGAS; CRISPLD2; NFKB2; FZD6; HMOX1; PNP; CFP; MAP3K8; TCIRG1; TXLNA; HPSE; BATF3; TIMP1; ITGAX; CXCL10; LRRC32; TNFSF13; CREG1; PYGB; IL4R; TLR9; BCL3; CLEC5A; PSMD13; ENTPD7; TRBC1; SPHK1; TRAF6; CLCF1; DNAJC3; IL17RA; SPN; VCAM1; TLR6; DLL1; ELF4; XBP1; ELANE; VSIR; CBFB; IGHM; BAX; RAB29; SIGLEC5; RC3H1; IL6; RELB; BCL10; DGKA; RARA; ITGB3; PRG2; FES; JMJD6; MICA; MYD88; TP53; PLAUR; CXCL1; EGR3; RIPK2; LCP2; CD58; SERPINB1; TMBIM1; NECTIN2; LILRB2; S100A13; BATF2; CMTM7; GNA15; MFNG; SNAP23; CCL2; SH2B3; SOX12; PGM2; ACAA1; B4GALT1; ERP44; BACE2; SLPI; DEFA4; ST3GAL1; LILRB1; TLR4; MSN; CEBPA	1	0.774692557063398
Brain_Hypothalamus	GOBP_CELL_ACTIVATION_INVOLVED_IN_IMMUNE_RESPONSE	0.995215311004785	0.999906834358318	0.0354665010333725	0.129902880044575	0.724706996318722	267	IL6R; NFKBID; CD63; SLC44A2; MLEC; HBB; CD93; LGALS9; ORMDL3; LAT; CD40; TGFB1; TNFRSF1B; RAB27A; SBNO2; PFKL; PRDX6; C1orf35; ICAM1; CMTM6; CST3; CRISPLD2; HMOX1; PNP; CFP; TCIRG1; HPSE; ITGAX; TNFSF13; CREG1; PYGB; IL4R; BCL3; CLEC5A; PSMD13; ENTPD7; CLCF1; DNAJC3; SPN; DLL1; XBP1; ELANE; SIGLEC5; RC3H1; IL6; RELB; RARA; PRG2; FES; TP53; PLAUR; CXCL1; RIPK2; CD58; SERPINB1; TMBIM1; LILRB2; S100A13; MFNG; SNAP23; PGM2; ACAA1; B4GALT1; ERP44; SLPI; DEFA4; ST3GAL1; LILRB1; TLR4	1	0.999906834358318
Brain_Hypothalamus	GOBP_CELL_ADHESION_MEDIATED_BY_INTEGRIN	0.00649178947816037	0.130667055289069	0.407017918923954	0.543449707787153	1.8288278130158	21	CIB1; SFRP2; ICAM1; EFNA1; PIEZO1; CYP1B1; ITGB3; LPXN; LIF; ITGA5; FERMT3; PTPN6; SWAP70; IFT74; LYN	1	0.130667055289069
Brain_Hypothalamus	GOBP_CELL_AGING	0.252236135957066	0.669856383583488	0.112843355675562	0.289061343198353	1.13847294754417	36	ID2; ICAM1; H2AX; SMC5; CDKN1A; CGAS; PRELP; ZKSCAN3; ROMO1; MORC3; TP53; WRN; LMNA	1	0.669856383583488
Brain_Hypothalamus	GOBP_CELL_CELL_ADHESION	0.0127922760686935	0.173062718453923	0.380730400722792	0.262431613402102	1.41780414665965	204	VEGFA; NFKBID; SLITRK2; TTYH1; HBB; ZNF703; TNFSF14; CD93; CXCL12; LGALS9; EFNB1; SELE; PCDH12; VSIG10; TGFB1; IL1B; TNFRSF13C; IRF1; RELA; F11R; SDC4; MYL12A; TGFBR2; ICAM1; ROBO3; GPAM; SHC1; PCDH1; FGFRL1; FAT1; CASP3; CEBPB; BLOC1S4; PNP; MAP3K8; ITGAX; LRRC32; PIEZO1; IL4R; CDH11; TRAF6; SPN; VCAM1; XBP1; ELANE; VSIR; CBFB; CYP1B1; CEL; CD2AP; RC3H1; IL6; BCL10; FBLIM1; RARA; ITGB3; PLAUR; CLDN23; DSC2; EGR3; RIPK2; GTPBP4; CD58; NECTIN2; LILRB2; CCL2; SH2B3; SOX12; LILRB1; MSN; IGFN1; PELI1; ITGA5; SCRIB; CCN1; ERBB2; CD300A; ZFP36L1; SPARCL1; HFE; EGFR; CD84; FERMT3; PTPN6; SWAP70; LIMS1	1	0.173062718453923
Brain_Hypothalamus	GOBP_CELL_CELL_ADHESION_VIA_PLASMA_MEMBRANE_ADHESION_MOLECULES	0.587719298245614	0.895128738575341	0.0643583367917361	0.220251196693553	0.919755973873484	48	SLITRK2; SELE; PCDH12; TGFBR2; ICAM1; ROBO3; PCDH1; FGFRL1; FAT1; CDH11; VCAM1	1	0.895128738575341
Brain_Hypothalamus	GOBP_CELL_CELL_JUNCTION_ASSEMBLY	0.161596958174905	0.577099343404954	0.150169802128406	0.357487464787436	1.27285303573049	25	GJB2; ZNF703; RAMP2; RHOC; IL1B; F11R; CDH11; CBFB; CLDN23; SNAI1; GJB6	1	0.577099343404954
Brain_Hypothalamus	GOBP_CELL_CELL_JUNCTION_ORGANIZATION	0.264388489208633	0.68023881751964	0.110122263835536	0.287363493942654	1.13792123009699	37	GJB2; VEGFA; ZNF703; RAMP2; RHOC; TGFB1; IL1B; F11R	1	0.68023881751964
Brain_Hypothalamus	GOBP_CELL_CELL_RECOGNITION	0.930612244897959	0.991081853462176	0.0498907356726307	-0.199395013891868	-0.637448146643739	16	CCT7; HVCN1; CCT3; CCT5	1	0.991081853462176
Brain_Hypothalamus	GOBP_CELL_CELL_SIGNALING	0.102493074792244	0.495461766979788	0.234392647294686	-0.191185862588166	-1.14883702547207	323	KCNJ11; AP2A1; MTOR; SULF1; VSNL1; PSMC3; GNAO1; DYNLL1; APBA2; KCNA2; NADK; PPP1R9A; FLOT1; SSTR3; SIRT4; IRS1; PSMC4; UBB; JAGN1; SH3KBP1; RAB3GAP1; PTPRA; PSMC5; KLF15; DTNBP1; CASK; ITSN1; BRSK1; CSNK2A2; MLLT3; ADRA1D; CTNNBIP1; PSMD4; CPNE6; UBC; PSMA3; SLC8A3; RAB11FIP3; CBLN2; CUL1; PSMC2; CACNG7; RHOT1; VANGL1; HTR1B; PRKCZ; EIF2AK4; GRB10; FFAR2; FRAT2; PNKD; PTPRS; CLOCK; CYLD; CHD8; NOG; RUVBL2; MINK1; SPP1; SCN4B; CACNA1G; SDCBP; GNB1; MECP2; CCAR2; JRK; PSMB5; SRGN; SLC9B2; CSNK2A1; ERC1; SMURF1; HRH2; SPIN1; EIF4A3; SIAH2; AKAP12; C1QA; SMARCA4; SNX4	1	0.495461766979788
Brain_Hypothalamus	GOBP_CELL_CELL_SIGNALING_BY_WNT	0.1712158808933	0.587508963439485	0.16823816568964	-0.224354666733178	-1.16594565720496	118	AP2A1; SULF1; PSMC3; GNAO1; PSMC4; UBB; PSMC5; KLF15; CSNK2A2; MLLT3; CTNNBIP1; PSMD4; UBC; PSMA3; CUL1; PSMC2; VANGL1; GRB10; FRAT2; CYLD; CHD8; NOG; RUVBL2; GNB1; CCAR2; JRK; PSMB5; CSNK2A1; SMURF1; SPIN1; SIAH2; SMARCA4; LEO1; IGFBP1; APP; AXIN2; PSMD7; PSMC1; CSNK1G1; FRAT1; PSMA2; PSMD9; BMP2; GLI1; CUL3; ZBTB33; NXN; DVL1; USP8; WDR61	1	0.587508963439485
Brain_Hypothalamus	GOBP_CELL_CHEMOTAXIS	0.0218283696749303	0.244255756938797	0.352487857583619	0.317536761400791	1.46954070829356	78	IL6R; VEGFA; CXCL8; NUP85; HMGB2; MST1; CXCL12; LGALS9; CXCL16; HGF; PRKD2; SLC8B1; THBS1; CXCL10; CXCL11; VCAM1; MMP28; IL6; RIN3; CXCL2; CXCL1; EGR3; SBDS; CCL2; PDE4B; GPSM3; CCRL2	1	0.244255756938797
Brain_Hypothalamus	GOBP_CELL_COMMUNICATION_INVOLVED_IN_CARDIAC_CONDUCTION	0.628571428571429	0.910050125313283	0.0684714904492088	-0.321192269240154	-0.86571834662957	10	SLC8A1; SCN4B; CACNA1G	1	0.910050125313283
Brain_Hypothalamus	GOBP_CELL_CYCLE	0.182370820668693	0.595456062341598	0.181383128498408	-0.174286654946822	-1.09805520697697	485	MTOR; PPP2R2D; UBXN2B; ALOX15B; CDC26; CHMP3; PSMC3; MAPRE2; GMNC; TUBGCP4; DYNLL1; MARF1; CDKL2; CKS2; PPP1CB; PDS5B; ALKBH4; ECT2; ACTR3; PSMC4; RAD23A; UBB; ANAPC15; ZPR1; IL10; DUSP3; BAG6; MLST8; PSMC5; PARD6B; PRMT2; HUS1; GTF2H1; CIT; BRSK1; CSNK2A2; TMEM8B; CINP; BABAM1; POLD3; PDS5A; PSMD4; BIRC7; APBB1; PSMA3; HTRA2; RAB11FIP3; CUL1; DUSP1; INTS7; ZW10; PSMC2; TBCD; CRLF3; TTLL12; NSFL1C; KDM8; BCL2L1; RMI1; SEPTIN3; RCC1; POLE4; EIF2AK4; ING4; APPL1; NABP2; NPM2; CNOT4; ANAPC16; CFL1; CLOCK; CYLD; TRAPPC12; HEXIM2; PLK4; CUL2; ERCC6; CREBL2; TAF6; TOM1L2; CENPW; SMARCAD1; SDCBP; TUBGCP3; MECP2; CCAR2; SRPK2; CCNDBP1; TUBA1B; PSMB5; CDCA8; PES1; MED25; CHMP6; CSNK2A1; EED; PPP2R3B; LIG3; SPIN1; TENT4B; TIMELESS; TPPP; RAD50; SIAH2; WASHC5; KLHL9; NBN; THAP1; CUL7; TOGARAM1; CUL4B; HSP90AB1; RABGAP1; PRCC; TFAP4; RANBP1; CHMP5; HEXIM1; BECN1; CCNQ; TRIAP1; NR4A1; INCA1; AURKAIP1; BANF1; L3MBTL2; CCDC61; GAS2L1; APP; AXIN2; ATM; USP39; CDK17; CBX5; PSMD7; PRKAG1; PSMC1; TUBG2; TDRD9; RCC2; CASP8AP2; SUGT1; KIF22; HACE1; OBSL1; CEP250; PIK3C3; NEDD9; LAMTOR1; CLIP1; CDC123; MICAL3; SAC3D1; PSMA2; NME6; MAP2K6; GOLGA2; MCM2; PSMD9; BCL6; BMP2; GLI1; TRIM21; CUL3; LAMTOR2; KIF2A; TYMS	1	0.595456062341598
Brain_Hypothalamus	GOBP_CELL_CYCLE_ARREST	0.196581196581197	0.616838906762861	0.126875729929857	0.259317674802261	1.17982221310274	73	CXCL8; CDK9; PRKAB1; CDK2; ID2; ZBTB49; TGFB1; IRF1; CNOT9; THBS1; CDKN1A; INHA; E4F1; RRAGD; ARID3A; MDM2; TNKS1BP1; BAX; SDE2; MYC	1	0.616838906762861
Brain_Hypothalamus	GOBP_CELL_CYCLE_CHECKPOINT	0.681506849315069	0.934835721314229	0.0561766586307176	0.200206944133832	0.873557578902108	58	NSUN2; DONSON; DOT1L; GEN1; CDK2; CNOT9; H2AX; CDKN1A; HUS1B; ARID3A; MDM2; TNKS1BP1; HINFP; BAX	1	0.934835721314229
Brain_Hypothalamus	GOBP_CELL_CYCLE_DNA_REPLICATION	0.568228105906314	0.884657028831707	0.0734381410838857	-0.293501963922133	-0.917680992854771	15	ZPR1; POLD3; POLE4	1	0.884657028831707
Brain_Hypothalamus	GOBP_CELL_CYCLE_G1_S_PHASE_TRANSITION	0.496587030716724	0.850666210895643	0.0713052987340038	0.211244464614404	0.980532429195688	80	PSME2; CDK2; ID2; CNOT9; APEX1; CDKN1A; PLRG1; CDC7; ARID3A; MDM2; TNKS1BP1; TAF10; CDK10; RPS6KB1; HINFP; CTDSPL; BAX; MYC	1	0.850666210895643
Brain_Hypothalamus	GOBP_CELL_CYCLE_G2_M_PHASE_TRANSITION	0.322115384615385	0.729341581970835	0.116234148779716	-0.219253772968623	-1.0616762690579	78	PSMC3; DYNLL1; PPP1CB; PSMC4; PSMC5; HUS1; BRSK1; BABAM1; PSMD4; PSMA3; CUL1; PSMC2; KDM8; NABP2	1	0.729341581970835
Brain_Hypothalamus	GOBP_CELL_CYCLE_PHASE_TRANSITION	0.298429319371728	0.706175758599336	0.127505315300183	-0.192707886410797	-1.06790317136841	168	PPP2R2D; CDC26; PSMC3; DYNLL1; CKS2; PPP1CB; PSMC4; ANAPC15; ZPR1; PSMC5; PRMT2; HUS1; BRSK1; BABAM1; PSMD4; PSMA3; CUL1; DUSP1; ZW10; PSMC2; CRLF3; KDM8; RCC1; POLE4; APPL1; NABP2; NPM2; CNOT4; ANAPC16; PLK4; CUL2	1	0.706175758599336
Brain_Hypothalamus	GOBP_CELL_CYCLE_PROCESS	0.131284916201117	0.542392375944791	0.206587922696891	-0.185844309464451	-1.12444823835221	345	MTOR; PPP2R2D; UBXN2B; CDC26; CHMP3; PSMC3; MAPRE2; TUBGCP4; DYNLL1; MARF1; CKS2; PPP1CB; PDS5B; ALKBH4; ECT2; ACTR3; PSMC4; UBB; ANAPC15; ZPR1; BAG6; MLST8; PSMC5; PARD6B; PRMT2; HUS1; CIT; BRSK1; CSNK2A2; BABAM1; POLD3; PDS5A; PSMD4; APBB1; PSMA3; RAB11FIP3; CUL1; DUSP1; ZW10; PSMC2; CRLF3; NSFL1C; KDM8; BCL2L1; RMI1; SEPTIN3; RCC1; POLE4; EIF2AK4; ING4; APPL1; NABP2; NPM2; CNOT4; ANAPC16; CFL1; TRAPPC12; PLK4; CUL2; TOM1L2; SMARCAD1; TUBGCP3; MECP2; PSMB5; CDCA8; MED25; CHMP6; CSNK2A1; EED; PPP2R3B; TIMELESS; TPPP; RAD50; WASHC5; KLHL9; NBN; CUL7; TOGARAM1; CUL4B; HSP90AB1; PRCC; TFAP4; RANBP1; CHMP5; BECN1; TRIAP1; AURKAIP1; BANF1; L3MBTL2; CCDC61; GAS2L1; APP; AXIN2; ATM; CDK17; CBX5; PSMD7; PRKAG1; PSMC1; TUBG2; TDRD9; RCC2; KIF22; OBSL1; CEP250; PIK3C3; LAMTOR1; CDC123; SAC3D1; PSMA2; NME6; MAP2K6; GOLGA2; MCM2; PSMD9; BCL6; GLI1; CUL3; LAMTOR2; KIF2A; TYMS	1	0.542392375944791
Brain_Hypothalamus	GOBP_CELL_DEATH_IN_RESPONSE_TO_OXIDATIVE_STRESS	0.586056644880174	0.895128738575341	0.0753093764172773	-0.241330701162602	-0.916997220546279	30	ENDOG; IL10; HTRA2; ZNF622; STK24; PDK1; PDCD10; PPIA; NR4A3; SOD2; HDAC6	1	0.895128738575341
Brain_Hypothalamus	GOBP_CELL_DIVISION	0.17632241813602	0.590691426353541	0.166933848713193	-0.214651916027343	-1.14821590321227	139	PPP2R2D; ZBTB16; CDC26; CHMP3; MAPRE2; CKS2; PPP1CB; PDS5B; ALKBH4; ECT2; ACTR3; ANAPC15; PARD6B; NUMB; CIT; MLLT3; CINP; BABAM1; PDS5A; RAB11FIP3; ZW10; BCL2L1; SEPTIN3; RCC1; ANAPC16; PLK4; CENPW; TUBA1B; CDCA8; CHMP6; LIG3; TENT4B; TIMELESS; TPPP; WASHC5; KLHL9; CUL7	1	0.590691426353541
Brain_Hypothalamus	GOBP_CELL_FATE_COMMITMENT	0.149825783972125	0.563939467379688	0.149207542435322	0.299999301601815	1.23040235452832	43	IL6R; KDM6B; ID2; SFRP2; CASP3; SPN; DLL1; IL6; POU3F2; MCL1; TP53; DHH; EPOP; SOX12; STAT3; TAL1; TEAD3; CTSL; OLIG1	1	0.563939467379688
Brain_Hypothalamus	GOBP_CELL_GROWTH	0.556675062972292	0.880973654928929	0.0857844408075645	-0.184848690872556	-0.954431537915569	117	RERG; MTOR; KAZALD1; RNF157; PRKCQ; PARP2; PRMT2; CPNE6; APBB1; ITSN2; CACNG7; CRLF3; NDRG3; PRKCZ; EIF2AK4; N6AMT1; PTPRS; PHB; SPP1; NDUFS3; ALCAM; SDCBP; CCAR2; CDA; CSNK2A1; SMURF1; EGLN2; SMARCA4; HSP90AB1; HDAC6; IGFBP1; LLPH; APP	1	0.880973654928929
Brain_Hypothalamus	GOBP_CELL_JUNCTION_ASSEMBLY	0.689655172413793	0.934835721314229	0.0559428593065705	0.194413310127374	0.885459063375103	74	GJB2; TRIP6; VEGFA; SLITRK2; ZNF703; RAMP2; RHOC; IL1B; F11R; SDC4; LAMC1; THBS1; CDH11; CBFB; RAB29; CEL; LAMB3	1	0.934835721314229
Brain_Hypothalamus	GOBP_CELL_JUNCTION_DISASSEMBLY	0.0530612244897959	0.394493473064902	0.282013350011725	-0.575747663495947	-1.55182849355839	10	MAPRE2; DUSP3; C1QA; C1QC; C1QB	1	0.394493473064902
Brain_Hypothalamus	GOBP_CELL_JUNCTION_ORGANIZATION	0.59	0.895128738575341	0.0822054920415869	-0.176933519117743	-0.938388048424469	134	MAPRE2; PPP1R9A; FLOT1; CD177; ECT2; IL10; DUSP3; AJM1; PTPRA; GRIPAP1; PARD6B; NUMB; ITSN1; SLC8A3; CBLN2; ARVCF; TBCD; MYO9A; CFL1; PTPRS; ZC4H2; KIFC3; C5AR1; MECP2; SRGN; ARHGEF7; ERC1; KIF1A; C1QA; HDAC6; UBE3A; LRRN1; AFG3L2; SLITRK1; APP; C1QC; LRRC4B; LRRTM2; SEMA3F; RCC2; FLRT2; LGI2; C1QB	1	0.895128738575341
Brain_Hypothalamus	GOBP_CELL_KILLING	0.91726618705036	0.9904043058712	0.044774889329693	0.179756449605119	0.711811641228663	37	LGALS9; RAB27A; ICAM1; APOL1; ELANE; SERPINB9; ROMO1; MICA; NECTIN2; DEFA4; LILRB1; F2RL1	1	0.9904043058712
Brain_Hypothalamus	GOBP_CELL_MATRIX_ADHESION	0.823214285714286	0.972675081639787	0.0493910105981501	0.19378185341843	0.778395126971151	39	CIB1; TRIP6; VEGFA; CD63; SDC4; THBS1; HPSE; VCAM1; DAG1; ITGB3	1	0.972675081639787
Brain_Hypothalamus	GOBP_CELL_MATURATION	0.965328467153285	0.997862371256451	0.0431036828790402	0.161283349890587	0.601683668206279	29	VEGFA; CLN5; SCARF1; CDKN1A; CBFB; TMEM79; CEBPA; TAL1; GDF11	1	0.997862371256451
Brain_Hypothalamus	GOBP_CELL_MIGRATION	0.2796875	0.691615681766927	0.0978773277424561	0.186983438100713	1.07059227101536	354	CIB1; IL6R; TRIP6; MTA2; VEGFA; CXCL8; NUP85; RACK1; CCAR1; CD63; HMGB2; MST1; ZNF703; RHOJ; CXCL12; LGALS9; EFNB1; ARC; SELE; HDAC7; RHOC; TNFRSF10D; TNFRSF10B; CD40; TGFB1; ABI3; CXCL16; IL1B; MAP2K3; GIPC1; HGF; SFRP2; APEX1; F11R; IGLV2.11; SDC4; PRKD2; TGFBR2; ICAM1; EPHB4; SHC1; SP100; LAMC1; SLC8B1; THBS1; FAT1; TMIGD3; HMOX1; RHBDF1; CEMIP; EFNA1; TIMP1; ITGAX; CXCL10; CXCL11; RPS6KB1; SPHK1; SPN; VCAM1; MMP28; TMEM201; XBP1; ELANE; VSIR; IGHM; CYP1B1; BAX; LAMB3; CD2AP; IL6; POU3F2; BRAT1; AGO2; DAG1; MACIR; RIN3; ITGB3; LPXN; SORL1; PFN1; HSPA5; ADIPOR1; MYD88; PLEKHO1; ENG; CXCL2; PLVAP; CXCL1; EGR3; SBDS; GTPBP4; CD58; SNAI1; PPIL2; LMNA; CCL2; PDE4B; ARF6; GPSM3; CCRL2; B4GALT1; RHOB	1	0.691615681766927
Brain_Hypothalamus	GOBP_CELL_MIGRATION_INVOLVED_IN_SPROUTING_ANGIOGENESIS	0.111328125	0.513259972939944	0.186432558434075	0.452301835056452	1.39505998662068	16	CIB1; VEGFA; RHOJ; HDAC7; EPHB4; THBS1; HMOX1	1	0.513259972939944
Brain_Hypothalamus	GOBP_CELL_MORPHOGENESIS	0.0516940065576643	0.394329472244649	0.321775918075361	-0.230052219310836	-1.29957308387616	196	PARP6; MCF2; ARHGAP35; CFDP1; SNX2; PPP1R9A; RNF157; FLOT1; PRKCQ; ECT2; UBB; SH3KBP1; ZMYM4; PTPRA; DTNBP1; PARD6B; SOS1; NUMB; BRSK1; PIK3CB; CFAP410; CPNE6; APBB1; ITSN2; TBCD; CACNG7; PSPN; SPTB; MYCBP2; LAMB1; PRKCZ; EIF2AK4; KNDC1; MYO9A; GRB10; CFL1; AP1AR; PTPRS; CAMSAP1; NOG; RIPOR2; MINK1; SPP1; ALCAM; B4GALT5; PQBP1; CAP1; PALM2AKAP2; ARHGEF7; OMG; SMURF1; KIF1A; NCKAP1; CUL7; HSP90AB1; TMEFF2; HDAC6; UBE3A; AFG3L2; SLITRK1; NKX2.1; LLPH; APP	1	0.394329472244649
Brain_Hypothalamus	GOBP_CELL_MORPHOGENESIS_INVOLVED_IN_DIFFERENTIATION	0.177057356608479	0.590966970843871	0.165656695205483	-0.214187913550872	-1.14686331090498	138	PARP6; MCF2; ARHGAP35; PPP1R9A; FLOT1; PRKCQ; SH3KBP1; PTPRA; DTNBP1; PARD6B; SOS1; NUMB; BRSK1; PIK3CB; APBB1; TBCD; PSPN; SPTB; MYCBP2; LAMB1; KNDC1; GRB10; CFL1; AP1AR; PTPRS; NOG; RIPOR2; MINK1; SPP1; ALCAM; B4GALT5; PQBP1; ARHGEF7; OMG; KIF1A; CUL7; HSP90AB1; TMEFF2; HDAC6; UBE3A; AFG3L2; SLITRK1; NKX2.1; APP; SEMA3F; RCC2; FLRT2	1	0.590966970843871
Brain_Hypothalamus	GOBP_CELL_MORPHOGENESIS_INVOLVED_IN_NEURON_DIFFERENTIATION	0.0192868957592714	0.226569547691654	0.352487857583619	-0.27766794493764	-1.42057815084949	104	PARP6; MCF2; ARHGAP35; PPP1R9A; FLOT1; PRKCQ; SH3KBP1; PTPRA; DTNBP1; PARD6B; SOS1; NUMB; BRSK1; PIK3CB; APBB1; TBCD; PSPN; SPTB; MYCBP2; KNDC1; GRB10; CFL1; PTPRS; NOG; RIPOR2; MINK1; SPP1; ALCAM; B4GALT5; PQBP1; OMG; KIF1A; CUL7; HSP90AB1; HDAC6; UBE3A; AFG3L2; SLITRK1; NKX2.1; APP	1	0.226569547691654
Brain_Hypothalamus	GOBP_CELL_PART_MORPHOGENESIS	0.000317280020019677	0.0255449108801208	0.49849310876659	-0.323599293042068	-1.70972231930833	128	PARP6; SSBP1; MCF2; ARHGAP35; SNX2; PPP1R9A; RNF157; FLOT1; PRKCQ; UBB; SH3KBP1; PTPRA; DTNBP1; PARD6B; SOS1; NUMB; BRSK1; PIK3CB; CPNE6; APBB1; ITSN2; CACNG7; PSPN; SPTB; MYCBP2; PRKCZ; EIF2AK4; KNDC1; MYO9A; GRB10; CFL1; PTPRS; NOG; MINK1; SPP1; ALCAM; B4GALT5; PQBP1; ARHGEF7; OMG; SMURF1; KIF1A; NCKAP1; CUL7; HSP90AB1; HDAC6; UBE3A; AFG3L2; SLITRK1; NKX2.1; LLPH; APP	1	0.0255449108801208
Brain_Hypothalamus	GOBP_CELL_POPULATION_PROLIFERATION	0.0120000925638645	0.165777022401953	0.380730400722792	0.223508638562121	1.31895277504525	456	H3.3B; CIB1; S100B; IL6R; KLF10; VEGFA; CXCL8; CCAR1; DOT1L; HMGB2; CSF3; MST1; CDK9; ZNF703; JARID2; TNFSF14; CDK2; SOX7; CXCL12; LGALS9; EFNB1; EGR1; HHEX; HTRA1; ERRFI1; MUSTN1; ID2; OSM; ZBTB49; CD40; PER2; TGFB1; CHRNA10; S1PR2; TFAP2E; IL1B; TNFRSF1B; TNFRSF13C; IRF1; ODAM; HGF; SFRP2; RELA; IL11RA; DERL2; SDC4; PRKD2; TGFBR2; P3H1; SPRY1; GPAM; SHC1; LAMC1; FOSL1; MALAT1; THBS1; CDKN1A; CASP3; GPR37L1; TINF2; INHA; CEBPB; TMIGD3; FZD6; HMOX1; PNP; TCIRG1; CDC7; RHBDF1; HPSE; MDM2; TIMP1; EMD; ITGAX; CXCL10; LRRC32; ZNF503; TNFSF13; IL4R; CXCL11; TLR9; CDK10; RPS6KB1; JUNB; SPHK1; TRAF6; CLCF1; SPN; VCAM1; PTGIR; VIP; DLL1; ELF4; XBP1; ELANE; VSIR; NOP2; CYP1B1; BAX; MYC; PARP10; RC3H1; IL6; POU3F2; BCL6B; BRAT1; ROMO1; RARA; ITGB3; FES; MORC3; MYD88; TP53; CRP; AIMP2; CXCL1; LIF; EGR3; RIPK2; SBDS; GTPBP4; SERPINB1; PALB2; FGFR3; BTG3; LIPG; LILRB2; S100A13; LMNA; CCL2; SH2B3; PIM1; PPM1D; GJB6; ZFP36; IFI30; IER5; B4GALT1; CALCRL; LTA; SERTAD1; LILRB1; AQP1; TLR4; MSN; CEBPA; STAT3; HOOK3; PELI1; NDRG2; SCRIB; CCN1; ERBB2; TAL1; SLC25A33; GDF11; F2RL1; JUN	1	0.165777022401953
Brain_Hypothalamus	GOBP_CELL_PROJECTION_ASSEMBLY	0.00780861471884429	0.139877492004842	0.407017918923954	-0.299899692214846	-1.53686284288033	107	MTOR; CEP19; FHDC1; ARHGAP35; GMNC; DYNLL1; PPP1R9A; GALNT11; ACTR3; RILP; INPP5K; CFAP410; RPGR; TTLL1; EVI5L; CYLD; PLK4; ABLIM3; IFT52; RIPOR2; SDCBP; QRICH2; NCK1; FXR1; ARHGEF7; NCKAP1; TOGARAM1; CPLANE2; MKKS; HDAC6; DYNLL2; FNBP1L; RAB23; ARFIP2; ATG5; RCC2; CEP250; IFT27; DEF8; GOLPH3; IFT140; FBF1; HSP90AA1; CEP164	1	0.139877492004842
Brain_Hypothalamus	GOBP_CELL_PROJECTION_ORGANIZATION	4.03099808080925e-05	0.00604832939306878	0.557332238758646	-0.271049714083102	-1.61830521166689	297	AP2A1; MTOR; PARP6; INPP5J; CEP19; MCF2; FHDC1; ARHGAP35; GMNC; GNAO1; DYNLL1; SNX2; PPP1R9A; RNF157; FLOT1; PRKCQ; GALNT11; ACTR3; UBB; SH3KBP1; ZPR1; KIF19; PTPRA; DTNBP1; PARD6B; SOS1; NUMB; ITSN1; RILP; BRSK1; PIK3CB; INPP5K; HDAC2; CFAP410; RPGR; CPNE6; TTLL1; APBB1; NCAM2; ITSN2; CACNG7; PSPN; SPTB; MYCBP2; LAMB1; EVI5L; STK24; PRKCZ; EIF2AK4; KNDC1; MYO9A; GRB10; ARFGEF1; CFL1; PTPRS; CAMSAP1; CYLD; PLK4; ABLIM3; ERCC6; IFT52; NOG; RIPOR2; MINK1; SPP1; ALCAM; FAM161B; B4GALT5; SDCBP; PQBP1; QRICH2; MECP2; NCK1; FXR1; ATF1; ARHGEF7; OMG; SMURF1; KIF1A; WASHC5; NCKAP1; CUL7; TOGARAM1; HSP90AB1; CPLANE2; MKKS; HDAC6; UBE3A; AFG3L2; SLITRK1; DYNLL2; FNBP1L; RAB23; NKX2.1; ARFIP2; LLPH; CCDC61; APP	0.133063246647513	0.00604832939306878
Brain_Hypothalamus	GOBP_CELL_RECOGNITION	0.969976905311778	0.998112093406985	0.0536769600638127	-0.158283537957355	-0.651918046044149	42	ARHGAP35; NCAM2; CCT7; IGHV3.15; IGHG1; HVCN1; IGLC1; CCT3; CCT5; APP; IGHV3.21	1	0.998112093406985
Brain_Hypothalamus	GOBP_CELL_REDOX_HOMEOSTASIS	0.956777996070727	0.994408559502899	0.0468819856878333	0.187024169654588	0.587437037889662	17	PRDX6; APEX1	1	0.994408559502899
Brain_Hypothalamus	GOBP_CELL_SUBSTRATE_ADHESION	0.639316239316239	0.917956896904265	0.0590954798717342	0.201369361285931	0.916173745829768	73	CIB1; TRIP6; VEGFA; CD63; TTYH1; SPRY4; SDC4; LAMC1; THBS1; HPSE; EFNA1; VCAM1; SORBS3; LAMB3; P4HB; DAG1; ITGB3; LPXN	1	0.917956896904265
Brain_Hypothalamus	GOBP_CELL_SUBSTRATE_JUNCTION_ORGANIZATION	0.591170825335893	0.895128738575341	0.0684714904492088	0.261185379965091	0.904975276752546	23	TRIP6; VEGFA; SDC4; LAMC1; THBS1	1	0.895128738575341
Brain_Hypothalamus	GOBP_CELL_SURFACE_RECEPTOR_SIGNALING_PATHWAY_INVOLVED_IN_CELL_CELL_SIGNALING	0.11	0.511422535211268	0.213927855492356	-0.229914328261853	-1.21937809680307	134	AP2A1; SULF1; PSMC3; GNAO1; PPP1R9A; PSMC4; UBB; RAB3GAP1; PSMC5; KLF15; CSNK2A2; MLLT3; CTNNBIP1; PSMD4; UBC; PSMA3; SLC8A3; CUL1; PSMC2; VANGL1; PRKCZ; GRB10; FRAT2; CYLD; CHD8; NOG; RUVBL2; GNB1; MECP2; CCAR2; JRK; PSMB5; CSNK2A1; SMURF1; SPIN1; EIF4A3; SIAH2	1	0.511422535211268
Brain_Hypothalamus	GOBP_CENTRAL_NERVOUS_SYSTEM_DEVELOPMENT	0.223097112860892	0.642115687280058	0.150169802128406	-0.187881509982525	-1.07445790784868	217	MTOR; SCYL3; ZBTB16; ARHGAP35; GNAO1; DYNLL1; POU6F1; SSTR3; PITPNM1; VPS51; TIMP4; UBB; ZPR1; RAB3GAP1; BAG6; ELP3; SOS1; NUMB; ITSN1; CSNK2A2; EIF2B2; ATIC; HDAC2; TTLL1; DHX30; HTRA2; SLC8A3; PSPN; MYCBP2; LAMB1; KNDC1; DDIT4; XRCC1; PTPRS; ZC4H2; CHD8; SLC8A1; NOG; NDUFS3; C5AR1; B4GALT5; MECP2; HAPLN4; PPP3CC; KIF1A; TPPP; NDUFS4; C1QA; NCKAP1; KLHL17; PEX13; HSP90AB1; GRIK1; PTF1A; SMG9; MKKS; UBE3A; UFC1	1	0.642115687280058
Brain_Hypothalamus	GOBP_CENTRAL_NERVOUS_SYSTEM_NEURON_DEVELOPMENT	0.526530612244898	0.872967127584334	0.0774767547848578	-0.291523445606311	-0.931974558830824	16	ARHGAP35; UBB; MYCBP2; B4GALT5; HSP90AB1	1	0.872967127584334
Brain_Hypothalamus	GOBP_CENTRAL_NERVOUS_SYSTEM_NEURON_DIFFERENTIATION	0.198257080610022	0.619327050125944	0.144630528034484	-0.318911009098128	-1.21178328134701	30	SCYL3; ARHGAP35; UBB; TTLL1; MYCBP2; KNDC1; ZC4H2; B4GALT5	1	0.619327050125944
Brain_Hypothalamus	GOBP_CENTRIOLE_ASSEMBLY	0.774703557312253	0.956364485981308	0.0568864160475701	0.277111787354622	0.765820570151958	11	CDK2; RBM14	1	0.956364485981308
Brain_Hypothalamus	GOBP_CENTROMERE_COMPLEX_ASSEMBLY	0.520408163265306	0.868031555221638	0.0780892306943345	-0.356013859044172	-0.959573934198547	10	H4C9; TRAPPC12; CENPW	1	0.868031555221638
Brain_Hypothalamus	GOBP_CENTROSOME_DUPLICATION	0.541910331384016	0.878608056924674	0.0736212741014394	0.295350872824391	0.951843219006649	19	GEN1; CDK2; CENATAC; RBM14	1	0.878608056924674
Brain_Hypothalamus	GOBP_CERAMIDE_BIOSYNTHETIC_PROCESS	0.592954990215264	0.89562419156387	0.0692836467392548	0.295564716299857	0.897042275279864	15	RACK1; ORMDL3; TNFRSF1A; SPHK1; NSMAF; ST3GAL1; CCN1	1	0.89562419156387
Brain_Hypothalamus	GOBP_CERAMIDE_METABOLIC_PROCESS	0.81992337164751	0.972675081639787	0.052805004567129	0.224799739991246	0.756500575791513	21	RACK1; ORMDL3; TNFRSF1A; SPHK1; CEL; NSMAF; ST3GAL1; CCN1	1	0.972675081639787
Brain_Hypothalamus	GOBP_CEREBRAL_CORTEX_DEVELOPMENT	0.426501035196687	0.807270594715748	0.0897104652742981	-0.286387224096273	-0.999897636041345	22	CSNK2A2; ATIC; LAMB1; PTPRS; PEX13; MKKS; NKX2.1	1	0.807270594715748
Brain_Hypothalamus	GOBP_CHAPERONE_COFACTOR_DEPENDENT_PROTEIN_REFOLDING	0.1328125	0.544613742236025	0.169570644405628	0.435363239638776	1.34281532417352	16	DNAJB5; HSPE1; HSPA5; HSPA14; PTGES3; HSPA6; HSPA7; SDF2L1; HSPH1; DNAJB1	1	0.544613742236025
Brain_Hypothalamus	GOBP_CHAPERONE_MEDIATED_PROTEIN_COMPLEX_ASSEMBLY	0.431451612903226	0.808700205825031	0.0875697115548511	-0.365776295265537	-1.02267651084408	11	STUB1; HSP90AB1; MKKS; CCT2; HSP90AA1	1	0.808700205825031
Brain_Hypothalamus	GOBP_CHAPERONE_MEDIATED_PROTEIN_FOLDING	0.987084870848708	0.998112093406985	0.0425877779273254	0.152713941625947	0.554490143362792	27	P3H1; DNAJB5; HSPE1; UNC45A; HSPA5; HSPA14; PTGES3; HSPA6; HSPA7; SDF2L1; HSPH1; FKBP1A	1	0.998112093406985
Brain_Hypothalamus	GOBP_CHEMICAL_HOMEOSTASIS	0.911575562700965	0.9904043058712	0.0399218624292714	0.146149086469299	0.810006386230961	253	ATP6V0A2; GRIN2C; TSKU; TPCN1; VEGFA; RACK1; FOXO1; CRY2; SLC30A7; PPP1R3G; ALAS2; CXCL12; ATP2A1; ORMDL3; CD40; CHRNA10; CLN5; NPFF; ICAM1; TLCD1; GPAM; TPT1; SLC8B1; HK2; RASA3; SLC25A37; HMOX1; LIME1; TCIRG1; APOM; CEMIP; CXCL10; TRA2B; CXCL11; IBTK; MT2A; PIM3; PTGIR; GPR35; XBP1; DMPK; ELANE; BAX; MYC; IL6; ANGPTL4; BDKRB2; RAB20; SLC46A1; CYBRD1; MT3; SLC4A1; ADIPOR1; TMEM79; SLC25A28; GPR4; LIPG; ABHD4; GNA15; ATP13A3; CRY1; GJB6; CCRL2; BACE2; AQP1; CEBPA; STAT3; AQP3; SESN2; F2RL1; GLRX3; HSP90B1; CCL8; F2RL3; HMGN3; ACOX2; ERN1; DDX3X; ADM; HFE; EGFR	1	0.9904043058712
Brain_Hypothalamus	GOBP_CHEMICAL_SYNAPTIC_TRANSMISSION_POSTSYNAPTIC	0.662082514734774	0.9264664608476	0.0640703750499722	0.275010943535221	0.863800728835947	17	GRIN2C; CHRNA10; S1PR2; NPFF	1	0.9264664608476
Brain_Hypothalamus	GOBP_CHEMOKINE_PRODUCTION	0.188848920863309	0.605329784087548	0.133554954557592	0.304172255493881	1.20448169106005	37	IL6R; LGALS9; EGR1; ACKR1; IL1B; HMOX1; IL4R; TLR9; IL17RA; ELANE; IL6; MYD88; RIPK2	1	0.605329784087548
Brain_Hypothalamus	GOBP_CHLORIDE_TRANSPORT	0.0528375733855186	0.394329472244649	0.276500599254472	0.528501863402875	1.55176102666855	13	TTYH1; CLCN2; SLC26A2; SLC6A1; FXYD1; APOL1; SLC4A1	1	0.394329472244649
Brain_Hypothalamus	GOBP_CHONDROCYTE_DIFFERENTIATION	0.244701348747592	0.662097665750656	0.119887845115423	0.349586383595722	1.19507093097811	22	TSKU; MUSTN1; TGFB1; SFRP2; TGFBR2; CHSY1; SERPINH1	1	0.662097665750656
Brain_Hypothalamus	GOBP_CHONDROITIN_SULFATE_BIOSYNTHETIC_PROCESS	0.926877470355731	0.991081853462176	0.0486034247259069	0.219520354761416	0.606662043676301	11	CHSY1; BCAN; CHST3; UGDH; CSPG4; CSGALNACT2; CHST15	1	0.991081853462176
Brain_Hypothalamus	GOBP_CHONDROITIN_SULFATE_PROTEOGLYCAN_BIOSYNTHETIC_PROCESS	0.926877470355731	0.991081853462176	0.0486034247259069	0.219520354761416	0.606662043676301	11	CHSY1; BCAN; CHST3; UGDH; CSPG4; CSGALNACT2; CHST15	1	0.991081853462176
Brain_Hypothalamus	GOBP_CHONDROITIN_SULFATE_PROTEOGLYCAN_METABOLIC_PROCESS	0.92175572519084	0.9904043058712	0.0472587336673259	0.21730036964818	0.623146184111936	12	CHSY1; BCAN; CHST3; UGDH; CSPG4; CSGALNACT2; CHST15	1	0.9904043058712
Brain_Hypothalamus	GOBP_CHROMATIN_ASSEMBLY_OR_DISASSEMBLY	0.665158371040724	0.928801938580977	0.0707899094502623	-0.215871756136818	-0.871289932418268	39	H4C9; H3C4; H2BC5; NOC2L	1	0.928801938580977
Brain_Hypothalamus	GOBP_CHROMATIN_ORGANIZATION	0.005173363624547	0.116706779547339	0.407017918923954	-0.249247286582243	-1.42366183932674	210	H4C9; H3C4; H2BC5; KAT14; FBXL19; EYA3; NOC2L; KDM4B; VPS72; ALKBH4; JADE2; RLF; MSL3; BAG6; PRMT2; ASH2L; HDAC5; MPND; MLLT3; KDM4A; BABAM1; HDAC2; EPC2; APBB1; DNMT1; BRMS1L; KANSL1L; TTLL12; KDM8; ING4; N6AMT1; KANSL1; NPM2; MBIP; METTL4; PIH1D1; TAF6L; CLOCK; PHB; CHD8; USP15; ERCC6; TAF6; RUVBL2; MCRS1; ING3; H2BC7; CENPW; SMARCAD1; FAM50B; CBX7; MECP2; NSD3; RBBP5; PARG; HR; ARID4A; EED; RIOX2; SPIN1; DCAF1; GRWD1; SMARCA4; CUL4B; H2AZ1; LEO1	1	0.116706779547339
Brain_Hypothalamus	GOBP_CHROMATIN_ORGANIZATION_INVOLVED_IN_REGULATION_OF_TRANSCRIPTION	0.265217391304348	0.680378357859274	0.122679189568808	-0.309897494166041	-1.14137652024021	27	H4C9; H3C4; MSL3; HDAC5; HDAC2; DNMT1; MECP2; EED; H2AZ1	1	0.680378357859274
Brain_Hypothalamus	GOBP_CHROMATIN_REMODELING	0.00941252894544738	0.150100280429574	0.380730400722792	-0.377698799182868	-1.62819375179321	51	H4C9; H3C4; KDM4B; VPS72; HDAC5; MPND; KDM4A; HDAC2; DNMT1; NPM2; PIH1D1; TAF6L; CHD8; ERCC6; RUVBL2; CENPW; SMARCAD1	1	0.150100280429574
Brain_Hypothalamus	GOBP_CHROMATIN_SILENCING	0.369609856262834	0.772203883242794	0.09754492162472	-0.344369755353025	-1.0617051684517	14	MSL3; HDAC5; HDAC2; MECP2; EED; H2AZ1	1	0.772203883242794
Brain_Hypothalamus	GOBP_CHROMOSOME_LOCALIZATION	0.0914760914760915	0.468885990625121	0.213927855492356	-0.393655842723674	-1.39203064151312	23	ACTR3; ZW10; TRAPPC12; CDCA8; CHMP6; CHMP5; BECN1; ATM; KIF22; CUL3; VPS4B	1	0.468885990625121
Brain_Hypothalamus	GOBP_CHROMOSOME_ORGANIZATION	7.85935659395027e-05	0.00960879115430735	0.538434096309916	-0.258637081090542	-1.56372443433024	342	H4C9; SSBP1; SMARCAL1; H3C4; H2BC5; CDC26; KAT14; FBXL19; EYA3; NOC2L; KDM4B; PDS5B; VPS72; NOP10; STN1; PRKCQ; ALKBH4; JADE2; UBB; ANAPC15; RLF; MSL3; COPS2; BAG6; PRMT2; HUS1; GTF2H1; ASH2L; HDAC5; MPND; MLLT3; KDM4A; BABAM1; HDAC2; TOP1MT; POLD3; AIFM1; EPC2; PDS5A; APBB1; UBC; DNMT1; DUSP1; ZW10; BRMS1L; KANSL1L; TTLL12; KDM8; CCT7; HMGB3; POLE4; ING4; N6AMT1; NABP2; KANSL1; NPM2; MBIP; METTL4; PIH1D1; TAF6L; XRCC1; CLOCK; PHB; CCT6A; TRAPPC12; CHD8; USP15; ERCC6; TAF6; RUVBL2; MCRS1; ING3; H2BC7; CENPW; SMARCAD1; FAM50B; CBX7; DCP2; MECP2; NSD3; RBBP5; PARG; CDCA8; CHMP6; HR; ARID4A; EED; COPS7A; RIOX2; CCT3; SPIN1; DCAF1; TENT4B; RAD50; NHP2; GRWD1; NBN; SMARCA4; CUL4B; HSP90AB1; H2AZ1; CHMP5; LEO1; FBH1; BECN1; HDAC6; CCT5; BANF1; ZZZ3; L3MBTL2; PRMT6; AXIN2; ATM; XRCC6; CGGBP1; ATG5; TEN1; TUBG2; DKC1; DR1; COPS6; KIF22; RESF1; IPO4; GPS1; RNF168; NFE2	0.259437361166298	0.00960879115430735
Brain_Hypothalamus	GOBP_CHROMOSOME_SEGREGATION	0.0582750582750583	0.400751131788775	0.287857117255149	-0.279722372614245	-1.35856532200588	77	CDC26; PDS5B; ECT2; ACTR3; ANAPC15; BAG6; CSNK2A2; PDS5A; DUSP1; ZW10; RMI1; RCC1; TRAPPC12; CIAO2A; CENPW; SMARCAD1; CDCA8; MMS19; CHMP6; CSNK2A1; CHMP5; BECN1; BANF1; AXIN2; ATM; TUBG2; RCC2; KIF22	1	0.400751131788775
Brain_Hypothalamus	GOBP_CHROMOSOME_SEPARATION	0.181443298969072	0.595456062341598	0.147331213699377	-0.342550980360784	-1.2282324933542	24	CDC26; ANAPC15; CSNK2A2; DUSP1; ZW10; RMI1; SMARCAD1; CSNK2A1	1	0.595456062341598
Brain_Hypothalamus	GOBP_CILIARY_BASAL_BODY_PLASMA_MEMBRANE_DOCKING	0.176591375770021	0.590691426353541	0.149207542435322	-0.409644407474871	-1.26294942538595	14	DYNLL1; PLK4; CEP250; FBF1; HSP90AA1; CEP164; AKAP9	1	0.590691426353541
Brain_Hypothalamus	GOBP_CILIUM_MOVEMENT	0.85395537525355	0.975869540699324	0.0535669384770951	-0.21632127372638	-0.705129367147467	17	TTLL1; QRICH2; SLC9B2; MKKS; UBE2B; TEKT3; DNAJA1; STK36; GAS8; BBS2	1	0.975869540699324
Brain_Hypothalamus	GOBP_CILIUM_ORGANIZATION	0.000377400779454256	0.0283136357495113	0.49849310876659	-0.415900885651655	-1.92682508215204	65	CEP19; FHDC1; ARHGAP35; GMNC; DYNLL1; GALNT11; ACTR3; KIF19; RILP; CFAP410; RPGR; TTLL1; EVI5L; CYLD; PLK4; ABLIM3; IFT52; FAM161B; TOGARAM1; CPLANE2; MKKS; HDAC6; DYNLL2; FNBP1L; RAB23; ATG5; CEP250; IFT27; IFT140; FBF1; HSP90AA1; CEP164; AKAP9	1	0.0283136357495113
Brain_Hypothalamus	GOBP_CILIUM_OR_FLAGELLUM_DEPENDENT_CELL_MOTILITY	0.747433264887064	0.953068302183346	0.0603786357920401	-0.258035537647627	-0.795533462814859	14	TTLL1; QRICH2; SLC9B2; MKKS; UBE2B; TEKT3; DNAJA1; GAS8; BBS2	1	0.953068302183346
Brain_Hypothalamus	GOBP_CIRCADIAN_REGULATION_OF_GENE_EXPRESSION	0.433712121212121	0.808700205825031	0.0838361057159929	0.291732034565868	1.04217450433245	26	PER3; CRY2; EGR1; ID2; PER2; PER1	1	0.808700205825031
Brain_Hypothalamus	GOBP_CIRCADIAN_RHYTHM	0.780701754385965	0.957316675790516	0.051011413203915	0.187586640479525	0.830235115284244	63	PER3; KLF10; SREBF1; CRY2; EGR1; ID2; PER2; FBXL22	1	0.957316675790516
Brain_Hypothalamus	GOBP_CIRCULATORY_SYSTEM_DEVELOPMENT	0.0171700618994552	0.206103179382187	0.352487857583619	0.244043550938616	1.35114530337083	249	CIB1; IL6R; KDM6B; VEGFA; CXCL8; LYL1; JARID2; RAMP2; TNFRSF12A; RHOJ; EGR1; HHEX; HDAC7; ERRFI1; CD40; TGFB1; IL1B; TNFRSF1B; NEK8; HGF; SFRP2; ADAP2; SH3PXD2B; PRKD2; TGFBR2; EPHB4; SOCS3; SPRY1; SHC1; SP100; FOSL1; TNFRSF1A; HSPG2; HK2; THBS1; CDKN1A; CASP3; HMOX1; FZD2; HPSE; EFNA1; ITGAX; CXCL10; DUSP6; JUNB; SPHK1; OTULIN; VCAM1; DLL1; XBP1; CYP1B1; DHRS3; BAX; IL6; ANGPTL4; AGO2; DAG1; ITGB3; POGLUT1; MOSPD3; JMJD6; TMED2; TP53; ENG; ECE1; LIF; EGR3; GPR4; SAT1; SNAI1; CCL2; PIM1; B4GALT1; RHOB; CALCRL; GYS1; AQP1; ITGA5; ADAMTS9; CCN1; ERBB2; PTGS2; TAL1; JUN; CTDP1; PLK2; MSX1; ZFP36L1	1	0.206103179382187
Brain_Hypothalamus	GOBP_CIRCULATORY_SYSTEM_PROCESS	0.286423841059603	0.693679456594093	0.0999276973731092	0.217634558298926	1.09096594593019	124	C2CD4B; VEGFA; SREBF1; HBB; RAMP2; CXCL12; ATP2A1; ID2; PER2; TGFB1; MAP2K3; F11R; NPFF; ICAM1; KCNK6; C2CD4A; SLC6A13; SLC1A5; GPR37L1; TMIGD3; SLC6A1; HMOX1; FXYD1; CXCL10; SNTA1; KCNE5; DLL1; DMPK	1	0.693679456594093
Brain_Hypothalamus	GOBP_CLATHRIN_DEPENDENT_ENDOCYTOSIS	0.0711297071129707	0.421551349832708	0.245041785430996	-0.510290438733673	-1.46194485774963	12	AP2A1; ITSN1; PIK3CB; ITSN2; SLC9B2; DNAJC6; FNBP1L	1	0.421551349832708
Brain_Hypothalamus	GOBP_CLEAVAGE_INVOLVED_IN_RRNA_PROCESSING	0.0836820083682008	0.450511154628639	0.224966093540314	-0.500193478485113	-1.43301780367643	12	NOB1; TBL3; EXOSC3; NHP2	1	0.450511154628639
Brain_Hypothalamus	GOBP_COAGULATION	0.196213425129088	0.616270710134271	0.127505315300183	0.251516304762428	1.16310222261547	79	H3.3B; HBB; CD40; IRF1; RAB27A; DGKD; F11R; MYL12A; LMAN1; TREML1; THBS1; HBG1; BLOC1S4; FZD6; HPSE; JMJD1C; HBD; IL6; DGKA; ITGB3; SLC4A1; PLAUR; LCP2; GNA15; SH2B3; MAFF; TLR4; CYP4F11; PABPC4; F2RL1; F2RL3; PLSCR1; FERMT3; PTPN6; VWF; WAS	1	0.616270710134271
Brain_Hypothalamus	GOBP_COGNITION	0.967071057192374	0.997967552681992	0.0406579344155557	0.156622448386601	0.674701224657206	56	S100B; ARC; METTL23; FOSL1; CASP3; CEBPB; SLC6A1; RPS6KB1; VIP; LILRB2; YTHDF1; ITGA5; JUN; EGR2; PLK2; FEN1; UBA6; EGFR	1	0.997967552681992
Brain_Hypothalamus	GOBP_COLLAGEN_BIOSYNTHETIC_PROCESS	0.175572519083969	0.590691426353541	0.143758989039275	0.449727361679414	1.28967055958067	12	ERRFI1; TGFB1; SERPINH1; IL6; ENG; SUCO	1	0.590691426353541
Brain_Hypothalamus	GOBP_COLLAGEN_CATABOLIC_PROCESS	0.400390625	0.788127282722123	0.0899860794997137	0.387516585430574	1.04996090578365	10	CST3; FURIN; MMP28; VSIR; MMP3	1	0.788127282722123
Brain_Hypothalamus	GOBP_COLLAGEN_FIBRIL_ORGANIZATION	0.0790513833992095	0.43636892408159	0.224966093540314	0.530185757093079	1.46521071030397	11	LOXL4; SFRP2; SERPINH1; CYP1B1	1	0.43636892408159
Brain_Hypothalamus	GOBP_COLLAGEN_METABOLIC_PROCESS	0.174242424242424	0.5899222999223	0.143758989039275	0.349837797365107	1.2497497356034	26	ERRFI1; TGFB1; P3H1; CST3; FURIN; SERPINH1; MMP28; VSIR; IL6; MMP3; ENG; SUCO	1	0.5899222999223
Brain_Hypothalamus	GOBP_COLUMNAR_CUBOIDAL_EPITHELIAL_CELL_DIFFERENTIATION	0.789795918367347	0.962035544845244	0.0574877409561325	-0.242019835645253	-0.773715915317483	16	SPDEF; FASN; CLOCK; FAM20C; BMP2; TYMS	1	0.962035544845244
Brain_Hypothalamus	GOBP_COMPLEMENT_ACTIVATION	0.118451025056948	0.520825147955538	0.195789002148949	-0.313228833220441	-1.29185912847521	41	IGLV6.57; C1RL; VSIG4; IGLV3.25; IGLV1.40; IGHV3.15; PHB; IGHG1; C5AR1; IGLC1; C5AR2; C1QA; C7; C1S; C1QC; IGHV3.21; C1QB	1	0.520825147955538
Brain_Hypothalamus	GOBP_CONNECTIVE_TISSUE_DEVELOPMENT	0.339100346020761	0.745253157266666	0.0925528864684773	0.248485266620862	1.06626684510329	55	IL6R; TSKU; ARRDC3; EGR1; MUSTN1; TGFB1; SFRP2; SH3PXD2B; TGFBR2; CHSY1; SERPINH1; TIMP1	1	0.745253157266666
Brain_Hypothalamus	GOBP_COPII_COATED_VESICLE_BUDDING	0.817391304347826	0.972675081639787	0.0588438169595807	-0.207061156926288	-0.762622309694482	27	SEC16B; SERPINA1; SCAP; TRAPPC2L; CTSC; TRAPPC3; BET1	1	0.972675081639787
Brain_Hypothalamus	GOBP_CORTICAL_CYTOSKELETON_ORGANIZATION	0.987903225806452	0.998112093406985	0.0466015072985992	-0.18149610155056	-0.507446224011821	11	ECT2; NCKAP1; LCP1	1	0.998112093406985
Brain_Hypothalamus	GOBP_COTRANSLATIONAL_PROTEIN_TARGETING_TO_MEMBRANE	0.000300703344360896	0.024815543493383	0.49849310876659	0.587160740834558	2.05555690414569	24	RPL14; RPL24; RPSA; RPL35; RPL36; ZFAND2B; RPLP1; SSR2; RPL13; RPL17; RPS2; SEC61A1; TRAM1; SSR3; RPLP0; RPL7A; RPL10A; TRAM2; RPL41	0.992621739735319	0.024815543493383
Brain_Hypothalamus	GOBP_COVALENT_CHROMATIN_MODIFICATION	0.0386179601714415	0.339016602153836	0.321775918075361	-0.250172410929137	-1.33954131556133	138	KAT14; FBXL19; EYA3; NOC2L; KDM4B; JADE2; RLF; MSL3; PRMT2; ASH2L; HDAC5; KDM4A; HDAC2; EPC2; APBB1; DNMT1; BRMS1L; KANSL1L; TTLL12; KDM8; ING4; N6AMT1; KANSL1; MBIP; PIH1D1; TAF6L; CLOCK; PHB; USP15; TAF6; RUVBL2; MCRS1; ING3; SMARCAD1; MECP2; NSD3; RBBP5; PARG; HR; ARID4A; EED; RIOX2; DCAF1	1	0.339016602153836
Brain_Hypothalamus	GOBP_CYTOCHROME_COMPLEX_ASSEMBLY	0.802734375	0.967442925109529	0.0546808488785442	0.264630609111073	0.717006199184011	10	FASTKD3; SLC25A33; CYBA; TIMM21; SCO1; COX15; OXA1L; COA3; COX19; HCCS	1	0.967442925109529
Brain_Hypothalamus	GOBP_CYTOKINESIS	0.0995575221238938	0.488574363855869	0.211400189384923	-0.349928652950909	-1.37482292715394	34	CHMP3; ALKBH4; ECT2; ACTR3; CIT; RAB11FIP3; BCL2L1; SEPTIN3; PLK4; CHMP6; WASHC5; KLHL9; CUL7; CHMP5; BECN1	1	0.488574363855869
Brain_Hypothalamus	GOBP_CYTOKINE_MEDIATED_SIGNALING_PATHWAY	0.00100501447599438	0.0510465551259017	0.45505986738723	0.273137967036013	1.54009660633549	286	CIB1; PSME2; IL6R; VEGFA; CXCL8; RACK1; FOXO1; RIPK1; OAS2; RNF31; CSF3; TNFSF14; TRAF4; TNFRSF12A; SPPL2B; CXCL12; EGR1; ACKR1; CISH; OSM; CD40; TGFB1; TRIM22; IL1B; TNFRSF1B; TNFRSF13C; IRF1; SOCS2; HGF; PTPN1; RELA; PSME4; IL11RA; TNFRSF6B; CNOT9; CASP1; ICAM1; PARP14; SOCS3; SPPL2A; SHC1; SP100; TNFRSF1A; IFNGR1; TNFRSF25; CDKN1A; CASP3; CEBPD; HMOX1; MAP3K8; TXLNA; TIMP1; ITGAX; CXCL10; TNFSF13; IL4R; CXCL11; PSMD13; JUNB; SPHK1; OTULIN; TRAF6; CLCF1; MT2A; IL17RA; VCAM1; GPR35; CSF2RB; IL10RA; CBFB; IL3RA; MYC; IFITM2; IL6; P4HB; MMP3; MCL1; CASP4; NLRC5; IL18BP; MT3; ADIPOR1; OTUD4; MYD88; TP53; BIRC3; SAMHD1; CXCL2; PLVAP; CXCL1; LIF; RIPK2; LILRB2; CCL2; SH2B3; PIM1; IL15RA; CCRL2; IFI30; NOD1; LTA; RPLP0; MSN; CEBPA; STAT3	1	0.0510465551259017
Brain_Hypothalamus	GOBP_CYTOKINE_PRODUCTION	0.00205562009215925	0.0739302697812927	0.431707695803346	0.273389859406993	1.51427964531661	250	TIA1; IL6R; IL17D; TSKU; DTX4; RIPK1; HMGB2; LGALS9; EGR1; TMEM106A; HDAC7; ERRFI1; ACKR1; OSM; CD40; TGFB1; IL1B; TNFRSF1B; MAP2K3; IRF1; HGF; GBP5; RELA; RNF135; CASP1; F11R; PRKD2; AKAP8; GPAM; IFNGR1; THBS1; PER1; INHA; CEBPB; CGAS; POLR2H; NFKB2; HMOX1; PNP; FURIN; HPSE; FRMD8; G3BP1; LRRC32; IFI16; IL4R; TLR9; BCL3; SPHK1; TRAF6; DDX21; IL17RA; SPN; TLR6; UBA7; DLL1; XBP1; DHX33; ELANE; VSIR; CYP1B1; CD2AP; IL6; RELB; BCL6B; BCL10; MACIR; NLRC5; RARA; UFD1; SORL1; CLEC9A; UBE2J1; MYD88; CRP; RIPK2; CD58; SERPINB1; LILRB2; S100A13; TRIL; PDE4B; GPSM3; ZFP36; NOD1; LTA; LILRB1; TLR4; RIOK3; STAT3; PELI1; LUM; PLD4; NDRG2; SCRIB; PTGS2; F2RL1; NFKB1	1	0.0739302697812927
Brain_Hypothalamus	GOBP_CYTOKINE_PRODUCTION_INVOLVED_IN_IMMUNE_RESPONSE	0.463636363636364	0.829969434036679	0.0780892306943345	0.253813834618223	0.984502924741223	34	TGFB1; IL1B; TNFRSF1B; HMOX1; TRAF6; DDX21; IL6; BCL10; TRIL; LILRB1; TLR4; F2RL1; HFE; RSAD2; MAP3K7; TNFSF4; CD81	1	0.829969434036679
Brain_Hypothalamus	GOBP_CYTOKINE_PRODUCTION_INVOLVED_IN_INFLAMMATORY_RESPONSE	0.215116279069767	0.632732257037873	0.129442887745046	0.367348388572241	1.21632951840575	20	IL17D; GBP5; PER1; TLR6; IL6; MACIR; MYD88; GPSM3; TLR4; STAT3; PLD4	1	0.632732257037873
Brain_Hypothalamus	GOBP_CYTOPLASMIC_MICROTUBULE_ORGANIZATION	0.116666666666667	0.520825147955538	0.188204146308491	-0.39382768818837	-1.3479495866627	21	TUBGCP4; KIF19; KATNAL1; SLAIN2; CAMSAP1; TUBGCP3; TPPP; HOOK2; TUBG2; CLIP1; VPS4B; DVL1	1	0.520825147955538
Brain_Hypothalamus	GOBP_CYTOPLASMIC_PATTERN_RECOGNITION_RECEPTOR_SIGNALING_PATHWAY	0.920814479638009	0.9904043058712	0.0551351763385257	-0.175144729246653	-0.706909704352495	39	CLPB; UBB; UBC; NLRX1; PHB; CYLD; USP15	1	0.9904043058712
Brain_Hypothalamus	GOBP_CYTOPLASMIC_PATTERN_RECOGNITION_RECEPTOR_SIGNALING_PATHWAY_IN_RESPONSE_TO_VIRUS	0.774847870182556	0.956364485981308	0.0580983576873206	-0.235630367919805	-0.768070053166275	17	CLPB; NLRX1; PHB; USP15	1	0.956364485981308
Brain_Hypothalamus	GOBP_CYTOPLASMIC_TRANSLATION	0.568872987477639	0.884657028831707	0.0668966276500666	0.238752904681454	0.940332318807876	36	RPL24; RPSA; RPL36; RPLP1; DPH7; YBX3; RPL17; EIF3M; EIF4A1; DPH2; RPLP0P6; TMA7; RPLP0	1	0.884657028831707
Brain_Hypothalamus	GOBP_CYTOPLASMIC_TRANSLATIONAL_INITIATION	0.252545824847251	0.670139684743388	0.121543282035469	-0.397496606473902	-1.185782789605	13	MTOR; NCK1; EIF3K; EIF3I; EIF2S2; DHX29; RBM4	1	0.670139684743388
Brain_Hypothalamus	GOBP_CYTOSKELETON_DEPENDENT_CYTOKINESIS	0.0227929742569471	0.247498710599284	0.352487857583619	-0.485804675299574	-1.63714800287489	19	CHMP3; ALKBH4; ECT2; ACTR3; CIT; SEPTIN3; CHMP6; WASHC5; CUL7; CHMP5	1	0.247498710599284
Brain_Hypothalamus	GOBP_CYTOSKELETON_DEPENDENT_INTRACELLULAR_TRANSPORT	0.0691244239631337	0.417422375732526	0.261663521711573	-0.334175278085646	-1.36459549135519	40	DYNLL1; UBB; DTNBP1; RPGR; AP3M2; RHOT1; PRKCZ; IFT52; LRPPRC; TUBA1B; KIF1A; DYNLL2; FNBP1L; APP; HOOK2; IFT27; MYO15A; IFT140	1	0.417422375732526
Brain_Hypothalamus	GOBP_CYTOSKELETON_ORGANIZATION	0.0042390938421535	0.110771006697794	0.407017918923954	-0.23523314760457	-1.3832520857536	266	MTOR; INPP5J; UBXN2B; CHMP3; SPRYD3; CEP19; FHDC1; ARHGAP35; MAPRE2; TUBGCP4; SSH2; EHBP1; PPP1R9A; ALKBH4; ECT2; ACTR3; SH3KBP1; ZPR1; ZMYM4; KIF19; MLST8; DTNBP1; PARD6B; KATNAL1; CYRIB; CIT; BRSK1; INPP5K; CFAP410; TTLL1; SLAIN2; ZW10; TBCD; DNAJB6; NSFL1C; SPTB; MYCBP2; RCC1; PRKCZ; ATP2C1; ARFGEF1; CFL1; AP1AR; CAMSAP1; CYLD; PLK4; ABLIM3; MINK1; TBCK; SDCBP; TUBGCP3; KPTN; MECP2; NCK1; SDAD1; TUBA1B; CAP1; TPPP; TPPP3; WASHC5; NCKAP1; CUL7; TOGARAM1; KLHL17; ARFIP1; RANBP1; CHMP5; TMEFF2; MKKS; VILL; HDAC6	1	0.110771006697794
Brain_Hypothalamus	GOBP_CYTOSOLIC_CALCIUM_ION_TRANSPORT	0.0691588785046729	0.417422375732526	0.234392647294686	0.375418268400102	1.41499694779444	31	GRIN2C; TPCN1; SLC8B1; RASA3; LIME1; CEMIP; CXCL10; CXCL11; IBTK; BAX	1	0.417422375732526
Brain_Hypothalamus	GOBP_CYTOSOLIC_TRANSPORT	0.0378521737852921	0.336792522008758	0.321775918075361	-0.352161105674435	-1.46732960419969	45	AP2A1; CHMP3; SNX2; VPS51; DNAJC13; RILP; VPS11; TBC1D17; AP1AR; AKTIP; ERC1; KIF1A; ARFIP1; BECN1; WIPI1; AP4M1; HOOK2; RAB14; PIK3C3; SNX16; PIKFYVE; DENND10; TMEM87B; VTI1B	1	0.336792522008758
Brain_Hypothalamus	GOBP_DEFENSE_RESPONSE	0.104956268221574	0.499222826223944	0.16440575583821	0.194146463923157	1.15807412612396	519	PSME2; S100B; IL6R; KDM6B; DTX3L; IL17D; C2CD4B; NFKBID; CXCL8; TRIM4; RIPK1; OAS2; HMGB2; CXCL12; LGALS9; APOL3; EGR1; TMEM106A; HTRA1; SELE; ACKR1; LAT; OSM; CD40; TGFB1; CXCL16; CFB; TRIM22; IL1B; TNFRSF1B; MAP2K3; IRF1; ODAM; HGF; PTPN1; GBP5; RAB27A; RELA; RNF135; PSME4; SBNO2; CASP1; F11R; NPFF; RBM14; ARID5A; ICAM1; PARP14; SOCS3; C2CD4A; TREML1; AKAP8; GPAM; SHC1; MLKL; SP100; FOSL1; TNFRSF1A; IFNGR1; HSPG2; THBS1; CST3; PER1; CEBPB; CGAS; TIFA; TMIGD3; HMOX1; SEC14L1; CFP; TCIRG1; TIMP1; ANKHD1; G3BP1; CXCL10; IFI16; IL4R; CXCL11; TLR9; BCL3; CLEC5A; PSMD13; TRBC1; RPS6KB1; SPHK1; OTULIN; APOL1; TRAF6; DNAJC3; MT2A; DDX21; IL17RA; SPN; VCAM1; PTGIR; TLR6; ELF4; ELANE; IGHM; LIAS; TAP1; SERPINB9; IFITM2; LILRA1; CD300C; IL6; MMP3; PDE12; RELB; BCL6B; BCL10; ROMO1; MACIR; BDKRB2; CASP4; NLRC5; RAB20; UFD1; ZNF175; PRG2; FES; OTUD4; MICA; MYD88; TP53; BIRC3; CRP; SAMHD1; CXCL2; CXCL1; RIPK2; ZYX; CD58; GPR4; NECTIN2; LILRB2; BATF2; TRIL; CFI; SNAP23; CCL2; GPSM3; CCRL2; IFI30; B4GALT1; NOD1; CALCRL; SLPI; DEFA4; LTA; ZC3HAV1; LILRB1; AQP1; TLR4; RIOK3; CEBPA	1	0.499222826223944
Brain_Hypothalamus	GOBP_DEFENSE_RESPONSE_TO_BACTERIUM	0.457242582897033	0.824335208161172	0.0766746872490091	0.217690178703177	1.00090085579276	77	IL6R; HMGB2; SHC1; TNFRSF1A; CEBPB; CFP; TLR9; BCL3; TRBC1; SPN; TLR6; ELANE; IGHM; IL6; ROMO1; PRG2; MICA; MYD88; CRP; RIPK2; NOD1; SLPI; DEFA4; LTA; AQP1; TLR4	1	0.824335208161172
Brain_Hypothalamus	GOBP_DEFENSE_RESPONSE_TO_FUNGUS	0.946938775510204	0.994196174196174	0.0490939668192139	-0.219573489435919	-0.591822457893658	10	JAGN1; DEFA3; S100A9; S100A12; IL17RC	1	0.994196174196174
Brain_Hypothalamus	GOBP_DEFENSE_RESPONSE_TO_GRAM_NEGATIVE_BACTERIUM	0.111111111111111	0.512975912975913	0.186432558434075	0.421581079601307	1.35865212803552	19	IL6R; HMGB2; TLR9; ELANE; IGHM; IL6; ROMO1; DEFA4; AQP1; TLR4; F2RL1	1	0.512975912975913
Brain_Hypothalamus	GOBP_DEFENSE_RESPONSE_TO_GRAM_POSITIVE_BACTERIUM	0.729896907216495	0.948094014775574	0.0617054053637523	-0.227523318979433	-0.815795456407703	24	DROSHA; PGLYRP1; RNASE3; PPP1R11; H2BC7; C5AR1	1	0.948094014775574
Brain_Hypothalamus	GOBP_DEFENSE_RESPONSE_TO_OTHER_ORGANISM	0.4890625	0.846049849027434	0.0676760401641789	0.173503299390407	0.992646138433201	357	PSME2; S100B; IL6R; DTX3L; TRIM4; OAS2; HMGB2; LGALS9; EGR1; TMEM106A; HTRA1; CD40; CXCL16; CFB; TRIM22; IRF1; PTPN1; GBP5; RAB27A; RELA; RNF135; PSME4; CASP1; RBM14; ARID5A; ICAM1; PARP14; SOCS3; TREML1; AKAP8; GPAM; SHC1; MLKL; SP100; TNFRSF1A; IFNGR1; CEBPB; CGAS; TIFA; SEC14L1; CFP; ANKHD1; G3BP1; CXCL10; IFI16; IL4R; TLR9; BCL3; CLEC5A; PSMD13; TRBC1; RPS6KB1; OTULIN; APOL1; TRAF6; DNAJC3; MT2A; DDX21; IL17RA; SPN; VCAM1; TLR6; ELF4; ELANE; IGHM; SERPINB9; IFITM2; IL6; PDE12; RELB; BCL10; ROMO1; CASP4; NLRC5; RAB20; UFD1; ZNF175; PRG2; FES; OTUD4; MICA; MYD88; TP53; BIRC3; CRP; SAMHD1; RIPK2; ZYX; CD58; NECTIN2; BATF2; TRIL; CFI; CCL2; IFI30; NOD1; SLPI; DEFA4; LTA; ZC3HAV1; LILRB1; AQP1; TLR4; RIOK3	1	0.846049849027434
Brain_Hypothalamus	GOBP_DEFENSE_RESPONSE_TO_VIRUS	0.777777777777778	0.957316675790516	0.0486034247259069	0.174800561569584	0.84640433789332	100	DTX3L; OAS2; HTRA1; CD40; TRIM22; IRF1; RELA; RNF135; GPAM; MLKL; CGAS; SEC14L1; G3BP1; CXCL10; IFI16; TLR9; DNAJC3; DDX21; IFITM2; IL6; PDE12; NLRC5; UFD1; ZNF175; MICA; BIRC3; SAMHD1	1	0.957316675790516
Brain_Hypothalamus	GOBP_DEMETHYLATION	0.380368098159509	0.774912241432962	0.0956031492204301	-0.311973695129085	-1.05134252076748	19	FBXL19; KDM4B; ALKBH4; KDM4A; KDM8; ALKBH3; HR; RIOX2	1	0.774912241432962
Brain_Hypothalamus	GOBP_DENDRITE_DEVELOPMENT	0.0336875129136929	0.316816182701141	0.321775918075361	-0.35481371741947	-1.46889087803104	44	MTOR; PARP6; PPP1R9A; DTNBP1; ITSN1; HDAC2; KNDC1; CFL1; PTPRS; MINK1; PQBP1; MECP2; KIF1A; CUL7; HDAC6; UBE3A; LLPH; APP	1	0.316816182701141
Brain_Hypothalamus	GOBP_DENDRITE_MORPHOGENESIS	0.107594936708861	0.503074909456019	0.197822021315103	-0.367821892810996	-1.34175245191056	26	PARP6; PPP1R9A; DTNBP1; KNDC1; CFL1; MINK1; PQBP1; KIF1A; CUL7; HDAC6; UBE3A	1	0.503074909456019
Brain_Hypothalamus	GOBP_DENDRITIC_CELL_DIFFERENTIATION	0.00491650405264618	0.115671217053502	0.407017918923954	0.556539786217044	1.84276232372772	20	LGALS9; TGFBR2; CEBPB; BATF3; TRAF6; RELB; LILRB2; BATF2; LILRB1; ZBTB46; F2RL1; LTBR	1	0.115671217053502
Brain_Hypothalamus	GOBP_DENDRITIC_SPINE_DEVELOPMENT	0.16008316008316	0.577099343404954	0.158514105424824	-0.358651367218002	-1.26824916234886	23	MTOR; PPP1R9A; ITSN1; HDAC2; CFL1; PTPRS; KIF1A; HDAC6; UBE3A; LLPH	1	0.577099343404954
Brain_Hypothalamus	GOBP_DENDRITIC_SPINE_MORPHOGENESIS	0.548387096774194	0.8804453727763	0.0747385227439092	-0.328017254896185	-0.917105744893496	11	PPP1R9A; CFL1; KIF1A; HDAC6; UBE3A; DHX36; DVL1	1	0.8804453727763
Brain_Hypothalamus	GOBP_DEOXYRIBONUCLEOTIDE_METABOLIC_PROCESS	0.356415478615071	0.759540022536056	0.0992333343771191	-0.358232665507	-1.06865347405277	13	NTHL1; CMPK2; NUDT18; DUT; DCK; SMUG1	1	0.759540022536056
Brain_Hypothalamus	GOBP_DEOXYRIBOSE_PHOSPHATE_CATABOLIC_PROCESS	0.806122448979592	0.969166642258291	0.0565299525056311	-0.271985760985548	-0.733090693198283	10	NTHL1; NUDT18; DUT; SMUG1	1	0.969166642258291
Brain_Hypothalamus	GOBP_DEPHOSPHORYLATION	0.17258883248731	0.587529471591697	0.169570644405628	-0.220357059431971	-1.15109808809214	123	MTOR; PPP2R2D; INPP5J; SLC39A10; EYA3; SSH2; SACM1L; MARF1; PPP1CB; THTPA; PPP6R2; DUSP3; PTPRA; IGBP1; INPP5K; PPP2R5D; DUSP1; MPHOSPH10; PTPRS; EIF2AK2; PPP1R11; DUSP19; NT5C3A; NCK1; PPIA; EPHX2; SGPP2; PPP2R3B; PPP3CC; DNAJC6; HSP90AB1; MTMR14; DUSP2; PPTC7	1	0.587529471591697
Brain_Hypothalamus	GOBP_DETECTION_OF_ABIOTIC_STIMULUS	0.318982387475538	0.726230301139023	0.103576326612592	0.364755591313604	1.10703736781983	15	CABP4; CXCL12; CHRNA10; GNGT2	1	0.726230301139023
Brain_Hypothalamus	GOBP_DETECTION_OF_BIOTIC_STIMULUS	0.98046875	0.998112093406985	0.0454967810085007	0.186527830893595	0.505389801732722	10	TLR6; NOD1; TLR4; TLR2; HLA.DRB1; TLR1	1	0.998112093406985
Brain_Hypothalamus	GOBP_DETECTION_OF_CHEMICAL_STIMULUS	0.605749486652977	0.900335088144633	0.0706196247122591	-0.286612868224978	-0.883638469433173	14	OR1F1; OR7A5	1	0.900335088144633
Brain_Hypothalamus	GOBP_DETECTION_OF_EXTERNAL_BIOTIC_STIMULUS	0.98046875	0.998112093406985	0.0454967810085007	0.186527830893595	0.505389801732722	10	TLR6; NOD1; TLR4; TLR2; HLA.DRB1; TLR1	1	0.998112093406985
Brain_Hypothalamus	GOBP_DETECTION_OF_STIMULUS	0.11943793911007	0.520825147955538	0.197822021315103	-0.291294314648215	-1.23314352263011	47	OR1F1; OR7A5; PITPNM1; UBB; MRPS9; PGLYRP1; CFAP410; POLD3; UBC; GNB1; TIMELESS; OR2L13; CUL4B; WDR48; MRPS11; MKKS; CD1D; OR11H7	1	0.520825147955538
Brain_Hypothalamus	GOBP_DETECTION_OF_STIMULUS_INVOLVED_IN_SENSORY_PERCEPTION	0.887755102040816	0.986491076593185	0.0520570030732099	-0.21564177994075	-0.689387614460274	16	OR1F1; OR7A5	1	0.986491076593185
Brain_Hypothalamus	GOBP_DETOXIFICATION	0.133567662565905	0.545676799665907	0.159646701919906	0.306679252079821	1.26022642457871	44	HBA2; HBB; HBA1; LTC4S; HBM; FABP1; PRDX6; HBG1; APOM; MT2A; HBD; PRXL2C; MT3; PIM1; PTGS2; SESN2; CCS; SELENOS; CLIC2; GSTO1	1	0.545676799665907
Brain_Hypothalamus	GOBP_DEVELOPMENTAL_CELL_GROWTH	0.0468568774363664	0.382040995719777	0.321775918075361	-0.360028887722267	-1.44402720662557	37	MTOR; RNF157; PARP2; PRMT2; CPNE6; ITSN2; CACNG7; PRKCZ; EIF2AK4; PTPRS; SPP1; ALCAM; SMURF1; HSP90AB1; HDAC6; LLPH; APP; SEMA3F	1	0.382040995719777
Brain_Hypothalamus	GOBP_DEVELOPMENTAL_GROWTH	0.540942928039702	0.877910648289425	0.0865399737444125	-0.183846794268458	-0.955430856373901	118	MTOR; WDTC1; RNF157; ZPR1; PARP2; COPS2; PTGFRN; PRMT2; SOS1; FKBP8; CPNE6; HTRA2; ITSN2; CACNG7; RMI1; PRKCZ; EIF2AK4; PTPRS; ERCC6; NOG; SPP1; ALCAM; SMURF1; HLX; NBN; HSP90AB1; WDR48; MKKS; HDAC6; UBE3A; AFG3L2; SLITRK1; IGFBP1; LLPH; APP; ATM	1	0.877910648289425
Brain_Hypothalamus	GOBP_DEVELOPMENTAL_GROWTH_INVOLVED_IN_MORPHOGENESIS	0.389380530973451	0.780300986373931	0.0988903007520636	-0.266951951709236	-1.04881855362052	34	RNF157; CPNE6; ITSN2; CACNG7; PRKCZ; EIF2AK4; PTPRS; SPP1; ALCAM; SMURF1; HSP90AB1; HDAC6; LLPH; APP; SEMA3F	1	0.780300986373931
Brain_Hypothalamus	GOBP_DEVELOPMENTAL_MATURATION	0.334500875656743	0.740071977575675	0.0940503465727813	0.25973638071667	1.07485510702278	46	NSUN2; VEGFA; LYL1; CD63; CLN5; SCARF1; CDKN1A; CBFB; ANAPC2; DAG1; TMEM79; BCAN; FGFR3; CEBPA; TAL1; GDF11	1	0.740071977575675
Brain_Hypothalamus	GOBP_DEVELOPMENTAL_PROCESS_INVOLVED_IN_REPRODUCTION	0.945161290322581	0.994196174196174	0.0383995813369433	0.146970106475045	0.772282151225548	168	H3.3B; GJB2; CREB3L4; CIB1; NSUN2; VEGFA; HMGB2; CCNYL1; HTRA1; PCDH12; PTTG1; SFRP2; PSME4; CNOT9; ANKRD49; ICAM1; SOCS3; FOSL1; H2AX; CASP3; INHA; CEBPB; YBX3; FANCG	1	0.994196174196174
Brain_Hypothalamus	GOBP_DEVELOPMENT_OF_PRIMARY_FEMALE_SEXUAL_CHARACTERISTICS	0.539923954372624	0.877910648289425	0.0725351864394589	0.266841148646984	0.950102030332961	25	VEGFA; ICAM1; CASP3; INHA; CEBPB; FANCG; BAX; HSPA5	1	0.877910648289425
Brain_Hypothalamus	GOBP_DEVELOPMENT_OF_PRIMARY_SEXUAL_CHARACTERISTICS	0.330434782608696	0.735512621302296	0.0943563635421779	0.25878567183725	1.07934700833673	47	H3.3B; VEGFA; HMGB2; SFRP2; ICAM1; CASP3; INHA; CEBPB; YBX3; FANCG	1	0.735512621302296
Brain_Hypothalamus	GOBP_DE_NOVO_PROTEIN_FOLDING	0.726708074534162	0.947486233822721	0.0621124188949471	-0.23897014321349	-0.834344765335291	22	CHCHD4; UGGT1	1	0.947486233822721
Brain_Hypothalamus	GOBP_DICARBOXYLIC_ACID_METABOLIC_PROCESS	0.0864978902953587	0.455390009354033	0.222056046145248	-0.37857556096563	-1.38098002616734	26	SDHA; KYAT3; IDH1; OGDH; ATIC; ACOT8	1	0.455390009354033
Brain_Hypothalamus	GOBP_DICARBOXYLIC_ACID_TRANSPORT	0.592156862745098	0.895128738575341	0.0694481442003175	0.289155013586103	0.912861347020468	18	PER2; GIPC1; SLC1A5; SLC26A2	1	0.895128738575341
Brain_Hypothalamus	GOBP_DIENCEPHALON_DEVELOPMENT	0.430962343096234	0.808700205825031	0.0897104652742981	-0.3555895948941	-1.01873823271069	12	UBB; RAB3GAP1; NOG; NKX2.1; BMP2; GLI1	1	0.808700205825031
Brain_Hypothalamus	GOBP_DIGESTION	0.22156862745098	0.642115687280058	0.128142916898415	0.381844001953912	1.20548015285074	18	FABP1; F11R; TLR9; CEL; SLC46A1; AQP1; TLR4; KCNN4; HAMP; SGK1; UCN; SLC2A5	1	0.642115687280058
Brain_Hypothalamus	GOBP_DIGESTIVE_SYSTEM_DEVELOPMENT	0.344894026974952	0.750965322183965	0.0978773277424561	0.319239678730044	1.09132986285378	22	CXCL8; ID2; SFRP2; TGFBR2; CDKN1A	1	0.750965322183965
Brain_Hypothalamus	GOBP_DIGESTIVE_SYSTEM_PROCESS	0.22156862745098	0.642115687280058	0.128142916898415	0.381844001953912	1.20548015285074	18	FABP1; F11R; TLR9; CEL; SLC46A1; AQP1; TLR4; KCNN4; HAMP; SGK1; UCN; SLC2A5	1	0.642115687280058
Brain_Hypothalamus	GOBP_DIVALENT_INORGANIC_CATION_HOMEOSTASIS	0.239600665557404	0.659553748176157	0.11146266692298	0.230265433332523	1.1342772199916	110	GRIN2C; TPCN1; SLC30A7; CXCL12; ATP2A1; CD40; CHRNA10; NPFF; TPT1; SLC8B1; RASA3; LIME1; TCIRG1; CEMIP; CXCL10; CXCL11; IBTK; MT2A; PTGIR; GPR35; DMPK; ELANE; BAX; BDKRB2; MT3; GPR4; GNA15; ATP13A3; CCRL2; F2RL1; HSP90B1; CCL8; F2RL3; ADM; EGFR; PTPN6; SWAP70; GPR65; CLIC2; GSTO1; ATP1A2; GNA13; TPCN2; LYN; CALR; DDIT3; PTGDR; SLC11A1; STC1; EDN1; FKBP1A; ATF4; TMEM38B	1	0.659553748176157
Brain_Hypothalamus	GOBP_DNA_BIOSYNTHETIC_PROCESS	0.0310336456585242	0.301300189172907	0.352487857583619	-0.302222564674903	-1.43357877408734	73	UBE2L6; NOP10; STN1; PRKCQ; UBB; TK2; POLD3; UBC; DUSP1; CCT7; POLE4; PHB; CCT6A; REV1; ISG15; DCP2; PPIA; POLG; LIG3; CCT3; TENT4B; RAD50; NHP2; HSP90AB1; CCT5; ATM; TEN1; DKC1	1	0.301300189172907
Brain_Hypothalamus	GOBP_DNA_CATABOLIC_PROCESS	0.90891472868217	0.9904043058712	0.0486034247259069	0.198622410944111	0.657659891709937	20	HMGB2; DFFB; CASP3; BAX; IL6	1	0.9904043058712
Brain_Hypothalamus	GOBP_DNA_CATABOLIC_PROCESS_ENDONUCLEOLYTIC	0.714285714285714	0.944161026040297	0.0602484086158019	0.266457977839663	0.808702993036787	15	HMGB2; DFFB; CASP3; BAX; IL6	1	0.944161026040297
Brain_Hypothalamus	GOBP_DNA_CONFORMATION_CHANGE	0.0839160839160839	0.450511154628639	0.237793834423688	-0.266294859678498	-1.29335011142118	77	H4C9; SSBP1; SMARCAL1; H3C4; H2BC5; NOC2L; UBB; GTF2H1; TOP1MT; AIFM1; UBC; DNMT1; HMGB3; CHD8; ERCC6; RUVBL2; H2BC7; CENPW; SMARCAD1; RAD50; GRWD1; NBN; CUL4B	1	0.450511154628639
Brain_Hypothalamus	GOBP_DNA_DAMAGE_RESPONSE_DETECTION_OF_DNA_DAMAGE	0.0020828582519419	0.0739302697812927	0.431707695803346	-0.659699937435969	-1.96796857979321	13	UBB; MRPS9; CFAP410; POLD3; UBC; CUL4B; WDR48; MRPS11	1	0.0739302697812927
Brain_Hypothalamus	GOBP_DNA_DAMAGE_RESPONSE_SIGNAL_TRANSDUCTION_BY_P53_CLASS_MEDIATOR	0.0818181818181818	0.444213516746412	0.211400189384923	0.359701359580106	1.39522355458942	34	CDK2; CNOT9; SP100; CDKN1A; ARID3A; MDM2; TNKS1BP1; PTTG1IP; BCL3; BAX; TP53; SNAI1; PPM1D; SESN2; PLK2; MSX1; PLK3	1	0.444213516746412
Brain_Hypothalamus	GOBP_DNA_DEPENDENT_DNA_REPLICATION	0.162412993039443	0.577099343404954	0.166933848713193	-0.283280131407837	-1.19463588809222	46	SSBP1; SMARCAL1; TONSL; GMNC; ZPR1; POLD3; POLE4; METTL4; SRPK2; POLG; LIG3; TIMELESS; NBN; FBH1	1	0.577099343404954
Brain_Hypothalamus	GOBP_DNA_DEPENDENT_DNA_REPLICATION_MAINTENANCE_OF_FIDELITY	0.557729941291585	0.880973654928929	0.0723570851036907	0.305192538169623	0.926262824147009	15	DONSON; CDK9; GEN1	1	0.880973654928929
Brain_Hypothalamus	GOBP_DNA_GEOMETRIC_CHANGE	0.0585585585585586	0.400751131788775	0.282013350011725	-0.349275448413552	-1.40287954915494	38	SSBP1; SMARCAL1; UBB; GTF2H1; UBC; HMGB3; CHD8; ERCC6; RUVBL2; SMARCAD1; RAD50; NBN; CUL4B; FBH1; XRCC6; XRCC5; MCM2; DHX36	1	0.400751131788775
Brain_Hypothalamus	GOBP_DNA_INTEGRITY_CHECKPOINT	0.544347826086957	0.879731855319657	0.0676760401641789	0.226127341255337	0.943135172648133	47	DONSON; DOT1L; CDK2; CNOT9; H2AX; CDKN1A; HUS1B; ARID3A; MDM2; TNKS1BP1; HINFP; BAX	1	0.879731855319657
Brain_Hypothalamus	GOBP_DNA_METABOLIC_PROCESS	0.00409762727589838	0.109693238170625	0.407017918923954	-0.240276471645282	-1.43239564381702	293	H4C9; NTHL1; UBE2L6; SMARCAL1; TONSL; ENDOG; GMNC; CDADC1; TATDN1; REXO4; EYA3; GIN1; MARF1; TDP2; PDS5B; NOP10; STN1; PRKCQ; ALKBH4; AP5S1; RAD23A; UBB; RLF; IL10; PARP2; PMS2P1; SPIDR; COPS2; UBQLN4; HMCES; HUS1; GTF2H1; TK2; CINP; BABAM1; TOP1MT; POLD3; EPC2; PDS5A; UBC; EXOSC3; DNMT1; DUSP1; CCT7; HMGB3; RMI1; POLE4; N6AMT1; NABP2; NMNAT1; NPM2; METTL4; XRCC1; HERC2; PHB; CCT6A; REV1; ERCC6; RUVBL2; MCRS1; ISG15; ALKBH3; SMARCAD1; RNF111; STUB1; DCP2; MECP2; PPIA; SRPK2; PARG; MMS19; FANCF; POLG; COPS7A; LIG3; CCT3; DCAF1; TENT4B; TIMELESS; RAD50; NHP2; NBN; CUL4B; HSP90AB1	1	0.109693238170625
Brain_Hypothalamus	GOBP_DNA_METHYLATION	0.685416666666667	0.934835721314229	0.0652353056017703	-0.247476386959255	-0.847034638537023	21	RLF; DNMT1; N6AMT1; METTL4; MECP2	1	0.934835721314229
Brain_Hypothalamus	GOBP_DNA_METHYLATION_OR_DEMETHYLATION	0.68421052631579	0.934835721314229	0.0678338263479455	-0.233602283015079	-0.865608646148915	28	ALKBH4; RLF; DNMT1; N6AMT1; METTL4; ALKBH3; MECP2	1	0.934835721314229
Brain_Hypothalamus	GOBP_DNA_MODIFICATION	0.110619469026549	0.512857959630108	0.199915231309662	-0.346337132328334	-1.36071232245318	34	NTHL1; CDADC1; ALKBH4; RLF; PARP2; EXOSC3; DNMT1; N6AMT1; METTL4; ALKBH3; MECP2	1	0.512857959630108
Brain_Hypothalamus	GOBP_DNA_PACKAGING	0.778280542986425	0.957316675790516	0.0630790410571939	-0.199004170039401	-0.803209891685364	39	H4C9; H3C4; H2BC5; NOC2L; AIFM1; DNMT1; H2BC7; CENPW	1	0.957316675790516
Brain_Hypothalamus	GOBP_DNA_RECOMBINATION	0.483091787439614	0.844643003357079	0.0913924325943768	-0.198989865026644	-0.98887666781983	89	TONSL; ENDOG; AP5S1; IL10; SPIDR; UBQLN4; HMCES; HUS1; EXOSC3; HMGB3; RMI1; NABP2; XRCC1; ERCC6; RUVBL2; MCRS1; SMARCAD1; MMS19; LIG3; DCAF1; TIMELESS; RAD50; NBN; WDR48; FBH1	1	0.844643003357079
Brain_Hypothalamus	GOBP_DNA_REPAIR	0.0110967526825484	0.16166397606123	0.380730400722792	-0.251795884138699	-1.39259089516219	166	H4C9; NTHL1; UBE2L6; SMARCAL1; TONSL; REXO4; EYA3; MARF1; TDP2; PDS5B; AP5S1; RAD23A; UBB; PARP2; PMS2P1; SPIDR; COPS2; UBQLN4; HMCES; HUS1; GTF2H1; CINP; BABAM1; POLD3; EPC2; PDS5A; UBC; RMI1; NABP2; XRCC1; HERC2; REV1; ERCC6; RUVBL2; MCRS1; ISG15; ALKBH3; SMARCAD1; RNF111; STUB1; PARG; MMS19; FANCF; POLG; COPS7A; LIG3; TIMELESS; RAD50; NBN; CUL4B; SMUG1; WDR48; FBH1; FANCE; PRMT6; AXIN2; ATM; XRCC6; UBE2W; COPS6; KIF22; GPS1; RNF168; GTF2I	1	0.16166397606123
Brain_Hypothalamus	GOBP_DNA_REPLICATION	0.00818529977681091	0.141746656286528	0.380730400722792	-0.312386068047168	-1.5523971233533	89	SSBP1; SMARCAL1; TONSL; GMNC; STN1; OBI1; ZPR1; HUS1; CINP; DTD1; TOP1MT; POLD3; PDS5A; RMI1; POLE4; ING4; NPM2; METTL4; REV1; DUT; SRPK2; ATF1; POLG; LIG3; TIMELESS; RAD50; GRWD1; NBN	1	0.141746656286528
Brain_Hypothalamus	GOBP_DNA_SYNTHESIS_INVOLVED_IN_DNA_REPAIR	0.0591836734693878	0.400751131788775	0.266350657088526	-0.461513957612169	-1.47541912502202	16	UBE2L6; UBB; POLD3; UBC; REV1; ISG15	1	0.400751131788775
Brain_Hypothalamus	GOBP_DNA_TEMPLATED_TRANSCRIPTION_ELONGATION	0.995294117647059	0.999906834358318	0.053347785067549	-0.132963691034093	-0.554012231885577	45	NELFB; GTF2H1; MLLT3; ERCC6; CCAR2; LEO1; HEXIM1; SUPT5H; RNF168; TBP; POLR2B; WDR61; POLR1B; POLR2A	1	0.999906834358318
Brain_Hypothalamus	GOBP_DNA_TEMPLATED_TRANSCRIPTION_INITIATION	0.0785714285714286	0.435252699727061	0.248911114434702	-0.284877785756324	-1.28462555539525	61	H4C9; MAZ; PSMC3; PSMC4; PSMC5; GTF2H1; BRF1; CTNNBIP1; GTF2E2; PSMC2; PIH1D1; TAF6L; NR1H3; ERCC6; TAF6; MECP2; MED25; NR4A3; SMARCA4; NR4A1; POLRMT; RXRB; CAND1; DR1	1	0.435252699727061
Brain_Hypothalamus	GOBP_DNA_TEMPLATED_TRANSCRIPTION_TERMINATION	0.676211453744493	0.932403512452202	0.0686325631836726	-0.22943212557709	-0.860789583558748	29	MAZ; CPSF3; GTF2H1; POLR3K; ZNF473; TBP; PRMT5; POLR1B; PAPOLA; POLR2A; SNRPD3; SMN2; XRN2	1	0.932403512452202
Brain_Hypothalamus	GOBP_DORSAL_VENTRAL_PATTERN_FORMATION	0.0739219712525667	0.425857638926218	0.237793834423688	-0.478072935326184	-1.47391720220132	14	FKBP8; IFT52; NOG; NKX2.1; GLI1; GPR161; AIDA; SMAD6	1	0.425857638926218
Brain_Hypothalamus	GOBP_DOUBLE_STRAND_BREAK_REPAIR	0.0712589073634204	0.421551349832708	0.261663521711573	-0.27143317720831	-1.31973174667534	79	H4C9; SMARCAL1; TONSL; EYA3; MARF1; TDP2; AP5S1; PARP2; SPIDR; UBQLN4; HMCES; HUS1; BABAM1; RMI1; NABP2; XRCC1; HERC2; ERCC6; SMARCAD1; MMS19; LIG3; TIMELESS; RAD50; NBN; WDR48; FBH1	1	0.421551349832708
Brain_Hypothalamus	GOBP_EAR_DEVELOPMENT	0.147272727272727	0.558148418745434	0.154190966581424	0.329053910971138	1.27634704481694	34	GJB2; TSKU; CHRNA10; SDC4; FZD6; FZD2; DLL1; RDH10; PJVK; ECE1; GJB6; CEBPA; MSX1; MAF; NAGLU	1	0.558148418745434
Brain_Hypothalamus	GOBP_EAR_MORPHOGENESIS	0.771037181996086	0.954937091563027	0.0566484183613995	0.257974583465946	0.757452210132226	13	CHRNA10; FZD6; FZD2; GJB6; MSX1; NAGLU	1	0.954937091563027
Brain_Hypothalamus	GOBP_ELECTRON_TRANSPORT_CHAIN	0.00792399000451546	0.139877492004842	0.380730400722792	-0.370261878852416	-1.59519746808352	50	UQCRC1; SDHA; GLRX; NDUFB8; MT.CO2; COX6A1; NDUFS3; NDUFA12; NDUFS5; NDUFA8; COX4I1; NDUFS4; SDHB; IDH3B; AKR1A1; NDUFA9; NDUFS6; NDUFB3; COX7A2; NDUFB6; ALDH4A1; AKR7A2	1	0.139877492004842
Brain_Hypothalamus	GOBP_EMBRYONIC_APPENDAGE_MORPHOGENESIS	0.368635437881874	0.772190176243375	0.0972150808846466	-0.34213128062331	-1.06972835579516	15	ZBTB16; MBNL1; HDAC2; IFT52; NOG	1	0.772190176243375
Brain_Hypothalamus	GOBP_EMBRYONIC_DIGIT_MORPHOGENESIS	0.504032258064516	0.855513351870311	0.0791316651768349	-0.340711544921767	-0.95259779946084	11	ZBTB16; HDAC2; IFT52; NOG	1	0.855513351870311
Brain_Hypothalamus	GOBP_EMBRYONIC_HEART_TUBE_DEVELOPMENT	0.747553816046967	0.953068302183346	0.0580983576873206	0.265438700133067	0.779367980245067	13	TGFBR2; DLL1; TMED2; ENG	1	0.953068302183346
Brain_Hypothalamus	GOBP_EMBRYONIC_HEART_TUBE_MORPHOGENESIS	0.698473282442748	0.938786769276674	0.0601186142531851	0.283907864215783	0.814154630808362	12	TGFBR2; DLL1; TMED2; ENG	1	0.938786769276674
Brain_Hypothalamus	GOBP_EMBRYONIC_MORPHOGENESIS	0.317032040472175	0.725026927910849	0.0949751525905595	0.220152758316047	1.07191924200899	105	KDM6B; RACK1; SOX7; ID2; TGFB1; CHRNA10; SFRP2; SDC4; TGFBR2; SOCS3; CASP3; FZD6; FZD2; ARFRP1; EFNA1; TRAF6; DLL1; DUSP4; LIAS; BAX; LAMB3; BCL10; DAG1; ITGB3; POGLUT1; TMED2; TP53; ENG; RDH10; ECE1; SNAI1; TGIF2; GJB6; SLC39A1; ZNF281; ITGA5; SCRIB; CCN1; TAL1; MSX1; UGDH; ZFP36L1; VASP; ADM	1	0.725026927910849
Brain_Hypothalamus	GOBP_EMBRYONIC_ORGAN_DEVELOPMENT	0.0258985920834548	0.271400801484077	0.352487857583619	0.329840868640632	1.46878180072662	66	VEGFA; CXCL8; PCDH12; ID2; TGFB1; CHRNA10; TGFBR2; SOCS3; CEBPB; FZD6; FZD2; EFNA1; TRA2B; JUNB; DLL1; TMED2; TP53; ENG; RDH10; LIF; SNAI1; PALB2; SH2B3; GJB6; SLC39A1; CEBPA; CCN1; TAL1; TEAD3; MSX1; ZFP36L1; ADM	1	0.271400801484077
Brain_Hypothalamus	GOBP_EMBRYONIC_ORGAN_MORPHOGENESIS	0.78673835125448	0.961474262028791	0.0516355964484201	0.202140796660486	0.806325568613819	38	ID2; CHRNA10; TGFBR2; FZD6; FZD2; EFNA1; DLL1; TMED2; ENG; RDH10; GJB6; SLC39A1	1	0.961474262028791
Brain_Hypothalamus	GOBP_EMBRYONIC_PATTERN_SPECIFICATION	0.9296875	0.991081853462176	0.047925896705813	0.223655165467063	0.605984850573735	10	EFNB1; DLL1; TMED2	1	0.991081853462176
Brain_Hypothalamus	GOBP_EMBRYONIC_PLACENTA_DEVELOPMENT	0.0844793713163065	0.450511154628639	0.216542836735348	0.453520604162776	1.42449396152031	17	PCDH12; SOCS3; CEBPB; JUNB; TMED2; LIF; SNAI1; CEBPA; CCN1; ZFP36L1; ADM	1	0.450511154628639
Brain_Hypothalamus	GOBP_EMBRYONIC_SKELETAL_SYSTEM_DEVELOPMENT	0.841004184100419	0.975265362489333	0.0557104226766671	-0.246530123470201	-0.706290807999533	12	SULF1; NOG; EIF4A3	1	0.975265362489333
Brain_Hypothalamus	GOBP_EMBRYONIC_SKELETAL_SYSTEM_MORPHOGENESIS	0.98828125	0.998112093406985	0.0451344222209097	0.166190897011151	0.450287681403219	10	TGFBR2; RDH10; SLC39A1	1	0.998112093406985
Brain_Hypothalamus	GOBP_EMBRYO_DEVELOPMENT	0.624	0.908699848430074	0.0571258510018113	0.171323734334403	0.933478505665003	212	NSUN2; KDM6B; TRIP6; VEGFA; CXCL8; RACK1; BTF3; SOX7; EFNB1; TENT5C; PCDH12; ID2; TGFB1; CHRNA10; SFRP2; SDC4; TGFBR2; SOCS3; RPL13; FOSL1; CASP3; CEBPB; YBX3; E4F1; FZD6; FZD2; FURIN; ARFRP1; EFNA1; TRA2B; JUNB; TRAF6; GABPA; HINFP; DLL1; DUSP4; LIAS; BAX; LAMB3; TDG; BCL10; DAG1; ITGB3; POGLUT1; SEC24D; TMED2; TP53; ENG; RDH10; ECE1; LIF; SBDS; SNAI1; PALB2; MFNG; TGIF2; SH2B3; GJB6; MAFF; SLC39A1; CEBPA; SKIL; ZNF281; ITGA5; SCRIB; CCN1; TAL1; TEAD3; MSX1; UGDH; ZFP36L1; PLXNA2; HOPX; VASP; ADM	1	0.908699848430074
Brain_Hypothalamus	GOBP_EMBRYO_DEVELOPMENT_ENDING_IN_BIRTH_OR_EGG_HATCHING	0.713576158940397	0.944161026040297	0.0524827622635459	0.177969443989403	0.905170811882272	136	NSUN2; TRIP6; VEGFA; BTF3; TENT5C; PCDH12; TGFB1; SFRP2; SDC4; TGFBR2; SOCS3; RPL13; FOSL1; CASP3; CEBPB; YBX3; FZD6; FZD2; FURIN; JUNB; TRAF6; GABPA; HINFP; DLL1; LIAS; BCL10; POGLUT1; SEC24D; TMED2; TP53; RDH10; LIF; SBDS; SNAI1; PALB2; MFNG; MAFF; SLC39A1; CEBPA; SKIL; SCRIB; CCN1; MSX1; ZFP36L1; PLXNA2; HOPX; VASP; ADM	1	0.944161026040297
Brain_Hypothalamus	GOBP_EMBRYO_IMPLANTATION	0.255402750491159	0.671772470960371	0.118287526124085	0.380027873585894	1.19365560497933	17	H3.3B; VEGFA; IL1B; TGFBR2; TIMP1; AGO2; LIF	1	0.671772470960371
Brain_Hypothalamus	GOBP_ENDOCARDIAL_CUSHION_DEVELOPMENT	0.904580152671756	0.9904043058712	0.0481183992657975	0.224218075143089	0.642983894415612	12	TGFBR2; ENG; SNAI1; MSX1	1	0.9904043058712
Brain_Hypothalamus	GOBP_ENDOCARDIAL_CUSHION_MORPHOGENESIS	0.61328125	0.903605839378359	0.0675188953767744	0.328013494005534	0.888739626183079	10	TGFBR2; ENG; SNAI1; MSX1	1	0.903605839378359
Brain_Hypothalamus	GOBP_ENDOCRINE_HORMONE_SECRETION	0.870229007633588	0.980412944831512	0.0498907356726307	0.237370582369542	0.680700971026842	12	IL1B; INHA; CRY1; RETN; INHBA; UCN	1	0.980412944831512
Brain_Hypothalamus	GOBP_ENDOCRINE_PROCESS	0.717054263565892	0.945553725492638	0.0596037042575973	0.249032138981508	0.8245718535808	20	IL1B; INHA; ECE1; CRY1; F2RL1; RETN; INHBA; UCN; EDN1	1	0.945553725492638
Brain_Hypothalamus	GOBP_ENDOCRINE_SYSTEM_DEVELOPMENT	0.460038986354776	0.826548339205389	0.0822054920415869	0.314223100367523	1.01266376659027	19	IL6R; FOXO1; DLL1; IL6; POU3F2	1	0.826548339205389
Brain_Hypothalamus	GOBP_ENDOCYTIC_RECYCLING	0.784584980237154	0.96050087208674	0.0562940749700968	0.273817372001836	0.756716190046468	11	CMTM6; VPS26C; EHD4; SNX3; SORL1; ARF6	1	0.96050087208674
Brain_Hypothalamus	GOBP_ENDOCYTOSIS	0.535175879396985	0.875658110463081	0.0878312634480124	-0.174561146936926	-0.963217048912583	157	AP2A1; CD163; IGLV6.57; ANXA2; RABEPK; SNX2; EHBP1; FLOT1; CD177; SH3KBP1; DNAJC13; NUMB; ITSN1; PIK3CB; ZFYVE9; IGLV3.25; AP3M2; GSG1L; ITSN2; CACNG7; BCL2L1; HTR1B; IGLV1.40; APPL1; CBL; IGHV3.15; NR1H3; IGHG1; MARCHF3; HHIPL1; SDCBP; CAP1; IGLC1; SLC9B2; PPP3CC	1	0.875658110463081
Brain_Hypothalamus	GOBP_ENDODERMAL_CELL_DIFFERENTIATION	0.36734693877551	0.770401680367191	0.09754492162472	-0.39751739785169	-1.07143956247385	10	MMP9; LAMB1; HSBP1; LEO1	1	0.770401680367191
Brain_Hypothalamus	GOBP_ENDODERM_DEVELOPMENT	0.730848861283644	0.948094014775574	0.0618406035753285	-0.238514685005121	-0.832754570146591	22	MMP9; DUSP1; LAMB1; HSBP1; NOG; LEO1; DUSP2; NKX2.1	1	0.948094014775574
Brain_Hypothalamus	GOBP_ENDODERM_FORMATION	0.285714285714286	0.693261356801312	0.11331290842208	-0.35499173782213	-1.13487705099423	16	MMP9; DUSP1; LAMB1; HSBP1; NOG; LEO1; DUSP2	1	0.693261356801312
Brain_Hypothalamus	GOBP_ENDOMEMBRANE_SYSTEM_ORGANIZATION	0.0227745005171821	0.247498710599284	0.352487857583619	-0.267968994583549	-1.39602579492519	119	UBXN2B; CHMP3; FHDC1; OSBPL2; GET3; FLOT1; VPS51; TRAPPC8; JAGN1; SEC16B; RAB3GAP1; BAG6; TICAM2; DTNBP1; DNAJC13; RILP; VPS11; SPTSSB; VTA1; VPS37A; ZW10; NSFL1C; ARFGEF1; TMCC1; TRAPPC12; EMC6; KIFC3; PDCD10; SRGN; AKTIP; CHMP6; ARHGEF7; VPS33B; WASHC5; CUL7; CHMP5; TMEFF2; COG4; FNBP1L; BANF1	1	0.247498710599284
Brain_Hypothalamus	GOBP_ENDOPLASMIC_RETICULUM_ORGANIZATION	0.1375	0.550834344660194	0.172324344900946	-0.382524215234003	-1.30926131726554	21	GET3; JAGN1; SEC16B; RAB3GAP1; BAG6; SPTSSB; TMCC1; EMC6	1	0.550834344660194
Brain_Hypothalamus	GOBP_ENDOPLASMIC_RETICULUM_TO_CYTOSOL_TRANSPORT	0.00448805945045875	0.11288175630904	0.407017918923954	0.637084952044974	1.8269506741508	12	EDEM2; DERL2; UFD1; UBE2J1; EDEM1; TMEM129; HSP90B1; SELENOS	1	0.11288175630904
Brain_Hypothalamus	GOBP_ENDOPLASMIC_RETICULUM_TO_GOLGI_VESICLE_MEDIATED_TRANSPORT	0.214765100671141	0.632732257037873	0.140406238523342	-0.249803076485385	-1.15367057316786	64	ERGIC1; DYNLL1; TRAPPC8; SEC16B; SERPINA1; TICAM2; SCAP; ZW10; SPTB; ERGIC2; TRAPPC12; CTAGE3P; MPPE1; TRAPPC2L; CTSC; TRAPPC3; BET1; DYNLL2; COG4	1	0.632732257037873
Brain_Hypothalamus	GOBP_ENDOPLASMIC_RETICULUM_UNFOLDED_PROTEIN_RESPONSE	0.180385288966725	0.594683635520289	0.135002033828631	0.282775249391134	1.19972801333766	53	CREB3L4; CXCL8; RACK1; TPP1; PTPN1; DERL2; SHC1; ARFGAP1; DNAJC3; XBP1; BAX; PPP1R15B; HSPA5; TMED2; PIGBOS1; LMNA; CCL2; EDEM1; DNAJB11; HSP90B1; KDELR3; ERN1; SELENOS	1	0.594683635520289
Brain_Hypothalamus	GOBP_ENDOSOMAL_TRANSPORT	0.000625368563933717	0.0384946406815596	0.477270815362862	-0.403986870745898	-1.88618628891407	67	GRIP2; CHMP3; SNX2; VPS51; AP5S1; UBB; GRIPAP1; UBAP1; ITSN1; RILP; TBC1D17; ZFYVE9; VTA1; VPS37A; LEPROTL1; UBC; RAB11FIP3; ITSN2; GGA3; TMCC1; TMEM50B; CHMP6; ERC1; AP5B1; WASHC5; SNX4; ARFIP1; CHMP5; CLEC16A	1	0.0384946406815596
Brain_Hypothalamus	GOBP_ENDOSOME_ORGANIZATION	0.0191931667707757	0.22627372682261	0.352487857583619	-0.411042109248995	-1.52310841788413	28	CHMP3; DNAJC13; RILP; VPS11; VTA1; VPS37A; TMCC1; AKTIP; CHMP6; VPS33B; WASHC5; CHMP5; HOOK2; LAMTOR1; VPS4B; USP8; VPS37C; STAM2	1	0.22627372682261
Brain_Hypothalamus	GOBP_ENDOSOME_TO_LYSOSOME_TRANSPORT	0.036364416699131	0.327081579084009	0.321775918075361	-0.472848129801445	-1.57181012807976	18	CHMP3; RNF157; VIPAS39; VPS41; RILP; VPS11; AKTIP; CHMP5; CLEC16A; HOOK2; SNX16; VPS4B	1	0.327081579084009
Brain_Hypothalamus	GOBP_ENDOSOME_TRANSPORT_VIA_MULTIVESICULAR_BODY_SORTING_PATHWAY	0.0639695313211865	0.410362461025696	0.287805130535564	-0.553275083574856	-1.54690568888982	11	CHMP3; RILP; VTA1; LEPROTL1; TMEM50B; CHMP6; CHMP5	1	0.410362461025696
Brain_Hypothalamus	GOBP_ENDOTHELIAL_CELL_APOPTOTIC_PROCESS	0.277886497064579	0.691615681766927	0.112378519110475	0.393431992427507	1.15517555333229	13	RAMP2; CD40; ICAM1; THBS1; ANGPTL4; CCL2	1	0.691615681766927
Brain_Hypothalamus	GOBP_ENDOTHELIAL_CELL_DEVELOPMENT	0.0785854616895874	0.435252699727061	0.224966093540314	0.456671677339501	1.43439138331626	17	VEGFA; S1PR2; IL1B; F11R; ICAM1; TNFRSF1A; MYD88; ENG; MSN; F2RL1	1	0.435252699727061
Brain_Hypothalamus	GOBP_ENDOTHELIAL_CELL_MIGRATION	0.0486111111111111	0.389478829557713	0.271288554688953	0.326862138560155	1.41149901348165	57	CIB1; VEGFA; RHOJ; HDAC7; CD40; TGFB1; MAP2K3; GIPC1; PRKD2; EPHB4; SP100; THBS1; HMOX1; EFNA1; CYP1B1; ITGB3; LPXN; EGR3; RHOB; ADAMTS9; PTGS2; PLK2; S100A2; TNFSF12	1	0.389478829557713
Brain_Hypothalamus	GOBP_ENDOTHELIAL_CELL_PROLIFERATION	0.815985130111524	0.972675081639787	0.0516355964484201	0.200853109920165	0.769270528625231	33	VEGFA; HMGB2; CXCL12; PRKD2; THBS1; HMOX1; VIP; ITGB3; EGR3; CCL2	1	0.972675081639787
Brain_Hypothalamus	GOBP_ENDOTHELIUM_DEVELOPMENT	0.00710532879586039	0.13405557392575	0.407017918923954	0.451129623483341	1.74985904304551	34	KDM6B; VEGFA; S1PR2; IL1B; F11R; PRKD2; ICAM1; EDF1; TNFRSF1A; ITGAX; CXCL10; DLL1; MYD88; ENG; RHOB; MSN; F2RL1	1	0.13405557392575
Brain_Hypothalamus	GOBP_ENERGY_DERIVATION_BY_OXIDATION_OF_ORGANIC_COMPOUNDS	0.062953995157385	0.408093775795421	0.282013350011725	-0.273101688634813	-1.34519976599812	87	UQCRC1; MTOR; SDHA; IDH1; OGDH; PYGL; PPP1CB; KL; IRS1; NDUFB8; INPP5K; NOA1; MT.CO2; COX6A1; PDHB; NDUFS3; NDUFA12; NDUFS5; NDUFA8; COX4I1; NR4A3; NDUFS4; SUCLA2; SDHB; IDH3B; NDUFA9; COQ10A; KHK; PHKG2; NDUFS6; PYGM; NDUFB3; SLC25A25; NDUFB6	1	0.408093775795421
Brain_Hypothalamus	GOBP_ENERGY_HOMEOSTASIS	0.501953125	0.8538927654511	0.0776798560117236	0.357668876778016	0.969089716289697	10	TSKU; FOXO1	1	0.8538927654511
Brain_Hypothalamus	GOBP_ENERGY_RESERVE_METABOLIC_PROCESS	0.474358974358974	0.839069921290957	0.077274697304471	0.272277825928409	0.998477922871093	28	PPP1R3G; PPP1R3B; PCDH12; PER2; PPP1R3C; RUBCNL; STK40; PYGB; NHLRC1; MYC; GNMT; MT3	1	0.839069921290957
Brain_Hypothalamus	GOBP_ENSHEATHMENT_OF_NEURONS	0.896551724137931	0.9904043058712	0.0541200569620232	-0.184564763159954	-0.721082067635972	33	MTOR; ZPR1; EIF2B2; SLC8A3; B4GALT5; CTSC; TPPP	1	0.9904043058712
Brain_Hypothalamus	GOBP_ENTRAINMENT_OF_CIRCADIAN_CLOCK	0.017127366042023	0.206103179382187	0.352487857583619	0.552610146790726	1.67717808006886	15	PER3; CRY2; ID2; PER2; FBXL22; PER1; TP53; USP2; FBXL12; CRY1; FBXL6	1	0.206103179382187
Brain_Hypothalamus	GOBP_ENTRY_INTO_HOST	0.176882661996497	0.590966970843871	0.136490437780413	0.290102912220025	1.20051952638094	46	CXCL8; RPSA; LGALS9; TRIM22; F11R; ICAM1; SLC1A5; CLEC5A; IFITM2; P4HB; SNX3; DAG1; ITGB3; NECTIN2; ITGA5; CTSL; EGFR; PLSCR1	1	0.590966970843871
Brain_Hypothalamus	GOBP_ENZYME_LINKED_RECEPTOR_PROTEIN_SIGNALING_PATHWAY	0.226904376012966	0.644033830798625	0.11331290842208	0.199874766283639	1.10725620014294	257	APH1A; TIA1; ATP6V0A2; VEGFA; FOXO1; SREBF1; CD63; MST1; ZNF703; EFNB1; EGR1; ZFAND2B; HHEX; HTRA1; PTBP1; ERRFI1; TGFB1; SPRY4; IL1B; GIPC1; SOCS2; HGF; SFRP2; PTPN1; RELA; CNOT9; LEPROT; POLR2G; DGKD; F11R; RBM14; PRKD2; TGFBR2; EPHB4; SOCS3; SPRY1; SHC1; FGFRL1; THBS1; CASP3; INHA; POLR2H; TCIRG1; FURIN; ARPC3; RHBDF1; EFNA1; LRRC32; EFNA4; RPS6KB1; CSRNP1; PTGIR; DLL1	1	0.644033830798625
Brain_Hypothalamus	GOBP_EPHRIN_RECEPTOR_SIGNALING_PATHWAY	0.550935550935551	0.8804453727763	0.0760837160951725	-0.263461205439695	-0.931641375584704	23	AP2A1; ACTR3; MMP9; ITSN1; SDCBP; NCK1; ARHGEF7	1	0.8804453727763
Brain_Hypothalamus	GOBP_EPIBOLY	0.338709677419355	0.744890503105457	0.101713902282311	-0.396503821918545	-1.10858781825003	11	MTOR; ARHGAP35; PDCD10; TMEFF2	1	0.744890503105457
Brain_Hypothalamus	GOBP_EPIDERMAL_CELL_DIFFERENTIATION	0.426785714285714	0.807346500204666	0.0815265143256594	0.252508726261363	1.01429292047861	39	ERRFI1; CASP3; FURIN; KRTAP5.10; DLL1; CBFB; TMEM79; DSC2; MAFF; ZFP36; KLK14; AQP3; TRIM16; ZFP36L1; CTSL	1	0.807346500204666
Brain_Hypothalamus	GOBP_EPIDERMAL_GROWTH_FACTOR_RECEPTOR_SIGNALING_PATHWAY	0.465930018416206	0.831855250634364	0.0785029047348687	0.267822090047295	1.00084033861383	30	ERRFI1; TGFB1; CNOT9; DGKD; SPRY1; SHC1; RHBDF1	1	0.831855250634364
Brain_Hypothalamus	GOBP_EPIDERMIS_DEVELOPMENT	0.231958762886598	0.652130645101732	0.115734447701689	0.263480045747567	1.16318294705105	61	NSUN2; ERRFI1; RELA; CASP3; FZD6; FURIN; HPSE; EMP1; KRTAP5.10; DLL1; CBFB; LAMB3; POU3F2; FOXQ1; TMEM79; DSC2; SNAI1; MAFF; ZFP36; KLK14; AQP3; TRIM16; ZFP36L1; CTSL; EGFR	1	0.652130645101732
Brain_Hypothalamus	GOBP_EPITHELIAL_CELL_APOPTOTIC_PROCESS	0.243542435424354	0.661129588269567	0.117249716749792	0.322831400176453	1.17217084085425	27	TIA1; RAMP2; CD40; TGFBR2; ICAM1; THBS1; HMOX1; IL6; ANGPTL4; CCL2; ARF6; ZFP36	1	0.661129588269567
Brain_Hypothalamus	GOBP_EPITHELIAL_CELL_DEVELOPMENT	0.194642857142857	0.614610641086749	0.130777137971974	0.296635067648101	1.19154238166699	39	VEGFA; S1PR2; IL1B; F11R; ICAM1; TNFRSF1A; CDKN1A; DLL1; MYD88; TMEM79; ENG; GPR4; B4GALT1; MSN; ADAMTSL4; F2RL1	1	0.614610641086749
Brain_Hypothalamus	GOBP_EPITHELIAL_CELL_DIFFERENTIATION	0.158940397350993	0.574657449787108	0.140406238523342	0.23678690735466	1.18296753048348	122	KDM6B; VEGFA; ZNF703; ERRFI1; ID2; S1PR2; TPP1; IL1B; F11R; ICAM1; EDF1; SPRY1; TNFRSF1A; CDKN1A; CASP3; CEBPB; FZD2; FURIN; TAF10; KRTAP5.10; TST; DLL1; CBFB; CASP6; MYD88; TAGLN2; TMEM79; ENG; DSC2; AIMP2; LIF; GPR4; MAFF; ZFP36; KLK14; B4GALT1; MSN; ADAMTSL4; SKIL; AQP3; SCRIB; F2RL1; TRIM16; ZFP36L1; CTSL	1	0.574657449787108
Brain_Hypothalamus	GOBP_EPITHELIAL_CELL_PROLIFERATION	0.222789115646259	0.642115687280058	0.11776578836269	0.24132135067368	1.14189020647816	89	VEGFA; HMGB2; MST1; ZNF703; CXCL12; HTRA1; ERRFI1; ID2; TGFB1; ODAM; HGF; SFRP2; PRKD2; LAMC1; THBS1; TINF2; CEBPB; HMOX1; VIP; XBP1; BAX; MYC; IL6; ITGB3; EGR3; SERPINB1; CCL2; ZFP36; B4GALT1; TLR4; ERBB2; ZFP36L1; ERN1; EGFR; TNFSF12	1	0.642115687280058
Brain_Hypothalamus	GOBP_EPITHELIAL_TO_MESENCHYMAL_TRANSITION	0.232558139534884	0.652130645101732	0.118287526124085	0.293946988625055	1.1577151439861	36	ZNF703; TGFB1; IL1B; HGF; SFRP2; TGFBR2; SPRY1; EFNA1; IL6; DAG1; ADIPOR1; ENG; SNAI1	1	0.652130645101732
Brain_Hypothalamus	GOBP_EPITHELIAL_TUBE_FORMATION	0.180811808118081	0.594683635520289	0.13880510939114	0.341320285943014	1.23930226847746	27	TGFB1; SFRP2; SDC4; CASP3; FZD6; FZD2; TRAF6; LIAS; BCL10; TMED2; SCRIB; VASP; ADM	1	0.594683635520289
Brain_Hypothalamus	GOBP_EPITHELIAL_TUBE_MORPHOGENESIS	0.0514069189549706	0.394329472244649	0.321775918075361	0.330805561954022	1.46040428740175	61	VEGFA; TGFB1; SFRP2; SDC4; PRKD2; TGFBR2; SPRY1; CASP3; FZD6; FZD2; ITGAX; CXCL10; TRAF6; DLL1; LIAS; MYC; BCL10; DAG1; TMED2; ENG; RDH10	1	0.394329472244649
Brain_Hypothalamus	GOBP_EPITHELIUM_DEVELOPMENT	0.369181380417335	0.772190176243375	0.0835990603684159	0.18753297421498	1.03872677024452	250	PSME2; NSUN2; KDM6B; VEGFA; MST1; ZNF703; ERRFI1; RHOC; ID2; TGFB1; S1PR2; TPP1; IL1B; HGF; SFRP2; RELA; PSME4; F11R; SDC4; PRKD2; TGFBR2; ICAM1; SOCS3; EDF1; SPRY1; TNFRSF1A; CRYGS; CDKN1A; CASP3; CEBPB; FZD6; FZD2; FURIN; HPSE; ITGAX; CXCL10; TAF10; PSMD13; BTBD7; TRAF6; KRTAP5.10; TST; DLL1; CBFB; ORAI1; LIAS; BAX; MYC; BCL10; DAG1; CASP6; POGLUT1; PFN1; TMED2; FOXQ1; MYD88; TP53; TAGLN2; TMEM79; ENG; RDH10; DSC2; AIMP2; LIF; GPR4; SNAI1; PALB2; MAFF; ZFP36; KLK14; B4GALT1; RHOB; MSN; ADAMTSL4; SKIL; LIN7C; AQP3; ITGA5; SCRIB; CCN1; GDF11; F2RL1; MSX1; TRIM16; ZFP36L1; PLXNA2; CTSL; VASP; ADM; EGFR	1	0.772190176243375
Brain_Hypothalamus	GOBP_ERAD_PATHWAY	0.655773420479303	0.922329808692876	0.0696133438850965	-0.228082032536406	-0.866655543139993	30	STT3B; UGGT1; BAG6; FBXO27; STUB1; FBXO2; RNF121; MAN1B1; ECPAS; TRIM13	1	0.922329808692876
Brain_Hypothalamus	GOBP_ERBB2_SIGNALING_PATHWAY	0.606854838709677	0.900608112550128	0.0696133438850965	-0.312193980249632	-0.87286534026608	11	SOS1; CPNE3; STUB1	1	0.900608112550128
Brain_Hypothalamus	GOBP_ERBB_SIGNALING_PATHWAY	0.525959367945824	0.872896869577257	0.0828962134571565	-0.237821621708233	-0.949627428965688	36	MMP9; SH3KBP1; DUSP3; SOS1; CBL; CPNE3; STUB1; CHMP6; ARHGEF7; SOCS5	1	0.872896869577257
Brain_Hypothalamus	GOBP_ERK1_AND_ERK2_CASCADE	0.0676672658175099	0.417422375732526	0.287805130535564	0.302998606180409	1.37855811943174	73	CIB1; LGALS9; ERRFI1; TGFB1; CHRNA10; SPRY4; IL1B; PTPN1; PRKD2; ICAM1; SPRY1; SHC1; DUSP6; DUSP4; MYC; PRXL2C; MT3; LIF; RIPK2; FGFR3; CCL2; NOD1; TLR4; NDRG2; CCN1; ERBB2; F2RL1; ZFP36L1; CCL8; CCL20; EGFR; PTPN6	1	0.417422375732526
Brain_Hypothalamus	GOBP_ERYTHROCYTE_DEVELOPMENT	0.50763358778626	0.859332550401253	0.0758886900606117	0.332416911843169	0.953262668097257	12	ALAS2; SLC4A1; JMJD6; SH2B3; TAL1; TMOD3	1	0.859332550401253
Brain_Hypothalamus	GOBP_ERYTHROCYTE_HOMEOSTASIS	0.310834813499112	0.719703354669496	0.0992333343771191	0.270680494617948	1.09186296502245	41	VEGFA; HMGB2; ALAS2; CASP3; INHA; HMOX1; AHSP; SLC4A1; JMJD6; SH2B3; ZFP36; STAT3; TAL1; ZFP36L1	1	0.719703354669496
Brain_Hypothalamus	GOBP_ER_NUCLEUS_SIGNALING_PATHWAY	0.255474452554745	0.671772470960371	0.11331290842208	0.311724912712359	1.16292096536495	29	CXCL8; SREBF1; PTPN1; XBP1; PPP1R15B; HSPA5; TMED2; TP53; CCL2; ERLIN1; HSP90B1; SELENOS; CALR; EIF2AK3; DDIT3; ATF4; PPP1R15A	1	0.671772470960371
Brain_Hypothalamus	GOBP_ESTABLISHMENT_OF_CELL_POLARITY	0.101321585903084	0.4933076033423	0.208955027549354	-0.359538307907121	-1.34892543735249	29	UBXN2B; CYRIB; BRSK1; ZW10; NSFL1C; PRKCZ; MYO9A; ARFGEF1; RIPOR2	1	0.4933076033423
Brain_Hypothalamus	GOBP_ESTABLISHMENT_OF_ENDOTHELIAL_BARRIER	0.0625	0.408093775795421	0.252961123069611	0.475251855328951	1.46584602482081	16	VEGFA; S1PR2; IL1B; F11R; ICAM1; TNFRSF1A; MYD88; ENG; MSN; F2RL1	1	0.408093775795421
Brain_Hypothalamus	GOBP_ESTABLISHMENT_OF_ORGANELLE_LOCALIZATION	0.116751269035533	0.520825147955538	0.208955027549354	-0.234010916737548	-1.22242291462616	123	UBXN2B; C17orf75; CEP19; ACTR3; UBB; SEC16B; SERPINA1; C12orf4; DTNBP1; AP3M2; ZW10; RHOT1; NSFL1C; PRKCZ; CBL; CFL1; AP1AR; TRAPPC12; PDCD10; LRPPRC; TRAPPC2L; SDAD1; CDCA8; CTSC; CHMP6; TRAPPC3; NR4A3; KIF1A; SNX4; BET1; CHMP5; BECN1; MKKS; WIPI1; MAP4K2; FNBP1L	1	0.520825147955538
Brain_Hypothalamus	GOBP_ESTABLISHMENT_OF_PROTEIN_LOCALIZATION	0.00510229639851841	0.116706779547339	0.407017918923954	-0.205089155824111	-1.30703209845965	530	KCNJ11; AP2A1; TOMM22; GRIP2; CHCHD4; MON1A; VSNL1; CHMP3; ARL5A; C17orf75; DYNLL1; APBA2; GET3; IDH1; NADK; SNX2; EHBP1; IFIT1; EIF4ENIF1; VIPAS39; PITPNM1; SIRT4; ECT2; VPS51; IRS1; AP5S1; UBB; JAGN1; SEC16B; ZPR1; RAB3GAP1; SPIDR; SNX13; BAG6; ATP6V0E2; TICAM2; AIP; GRIPAP1; RANGAP1; CPSF3; VPS41; DNAJC13; TRIM3; UBAP1; NUMB; ITSN1; SNUPN; NPEPPS; RILP; VPS11; CSNK2A2; TBC1D17; KPNA3; VTA1; INPP5K; GDI2; RANBP3; AIFM1; ACOT8; VPS37A; RPGR; APBB1; EXOC3; UBC; AP3M2; GSG1L; HTRA2; RAB11FIP3; PPID; TOMM40L; ZW10; CACNG7; SLC7A6OS; GGA3; CCT7; EVI5L; RAB37; PRKCZ; APPL1; NABP2; MLYCD; ARFGEF1; ABCB9; ZDHHC22; PIH1D1; DPH3; CHM; TBC1D8; AP1AR; CLOCK; HERC2; CCT6A; ABLIM3; NR1H3; AFTPH; IFT52; PEX16; RUVBL2; RIPOR2; EMC6; TOM1L2; TBCK; CSE1L; CTAGE3P; PDCD10; SDCBP; PPIA; EPHX2; SDAD1; VPS13D; ATG13; AKTIP; ZFAND1; EIF5A; CHMP6; ATG16L2; SLC9B2; ERC1; SMURF1; ATG4D; PPP3CC; AP5B1; VPS33B; CCT3; EIF4A3; KIF1A; ATP6V1E2; ZDHHC1; WASHC5; AP4E1; PEX13; SNX4; HSP90AB1; BET1; RABGAP1; ARFIP1; AGAP1; KPNA4	1	0.116706779547339
Brain_Hypothalamus	GOBP_ESTABLISHMENT_OF_PROTEIN_LOCALIZATION_TO_CHROMOSOME	0.00357558596100996	0.101750079804258	0.431707695803346	-0.651706744795135	-2.00923689873553	14	SPIDR; CCT7; NABP2; PIH1D1; CCT6A; RUVBL2; CCT3; CCT5; ATM; DKC1; CCT2; POT1	1	0.101750079804258
Brain_Hypothalamus	GOBP_ESTABLISHMENT_OF_PROTEIN_LOCALIZATION_TO_ENDOPLASMIC_RETICULUM	0.00713126065277959	0.13405557392575	0.407017918923954	0.482787713549043	1.80108785345898	29	RPL14; RPL24; RPSA; RPL35; RPL36; ZFAND2B; RPLP1; RPL13; RPL17; RPS2; SEC61A1; HSPA5; TRAM1; SSR3; SPCS3; RPLP0; RPL7A; EDEM1; RPL10A; TRAM2; RPL41	1	0.13405557392575
Brain_Hypothalamus	GOBP_ESTABLISHMENT_OF_PROTEIN_LOCALIZATION_TO_MEMBRANE	0.726655348047538	0.947486233822721	0.052805004567129	0.183099558555591	0.86857280855345	90	CIB1; RPL14; RPL24; RPSA; RACK1; RPL35; RPL36; ZFAND2B; RPLP1; SSR2; RPL13; ARFRP1; CEMIP; RABGEF1; RPL17; BAX; RPS2; ROMO1; SEC61A1; HSPA5; TRAM1; TP53; RAB34; SSR3	1	0.947486233822721
Brain_Hypothalamus	GOBP_ESTABLISHMENT_OF_PROTEIN_LOCALIZATION_TO_MITOCHONDRIAL_MEMBRANE	0.36530612244898	0.769544039696287	0.0978773277424561	-0.338844881325535	-1.08325698514113	16	TOMM22; PPP3CC; TIMM9; TIMM8B; YWHAQ; TIMM10; TIMM10B; HSP90AA1	1	0.769544039696287
Brain_Hypothalamus	GOBP_ESTABLISHMENT_OF_PROTEIN_LOCALIZATION_TO_ORGANELLE	0.136482939632546	0.549427053325651	0.195789002148949	-0.209798477187004	-1.17558688834234	185	TOMM22; CHCHD4; MON1A; GET3; IDH1; EIF4ENIF1; SIRT4; ECT2; UBB; ZPR1; RAB3GAP1; SPIDR; AIP; VPS41; NUMB; SNUPN; NPEPPS; VPS11; CSNK2A2; KPNA3; AIFM1; ACOT8; VPS37A; UBC; GSG1L; HTRA2; TOMM40L; CACNG7; GGA3; CCT7; APPL1; NABP2; MLYCD; PIH1D1; CCT6A; ABLIM3; PEX16; RUVBL2	1	0.549427053325651
Brain_Hypothalamus	GOBP_ESTABLISHMENT_OF_PROTEIN_LOCALIZATION_TO_PLASMA_MEMBRANE	0.656378600823045	0.922787802945857	0.0667426134241917	-0.250054414603222	-0.850169250216472	20	GRIP2; GRIPAP1; GGA3	1	0.922787802945857
Brain_Hypothalamus	GOBP_ESTABLISHMENT_OF_PROTEIN_LOCALIZATION_TO_TELOMERE	0.00982980362707513	0.15298189923608	0.380730400722792	-0.635723346067764	-1.77742336459156	11	CCT7; NABP2; CCT6A; CCT3; CCT5; ATM; DKC1; CCT2; POT1	1	0.15298189923608
Brain_Hypothalamus	GOBP_ESTABLISHMENT_OF_PROTEIN_LOCALIZATION_TO_VACUOLE	0.0485493175447454	0.389478829557713	0.321775918075361	-0.445969805990764	-1.52641582519146	21	MON1A; VPS41; VPS37A; CACNG7; GGA3; VPS13D; SMURF1; AP4M1; SNX16; NCOA4; VTI1B; VPS37C	1	0.389478829557713
Brain_Hypothalamus	GOBP_ESTABLISHMENT_OF_RNA_LOCALIZATION	0.172473867595819	0.587529471591697	0.138022242496643	0.269208260777004	1.21014239798674	69	SRSF2; NOL6; NSUN2; NUP54; NUP85; SEC13; DDX39A; ARC; HHEX; NUP160; TGFBR2	1	0.587529471591697
Brain_Hypothalamus	GOBP_ESTABLISHMENT_OF_TISSUE_POLARITY	0.0762331838565022	0.430008076492197	0.245041785430996	-0.342694662876886	-1.37450197368981	37	AP2A1; PSMC3; PSMC4; PSMC5; BRSK1; MLLT3; PSMD4; PSMA3; PSMC2; VANGL1	1	0.430008076492197
Brain_Hypothalamus	GOBP_ESTABLISHMENT_OR_MAINTENANCE_OF_CELL_POLARITY	0.104408352668213	0.498772752760887	0.211400189384923	-0.300339737252552	-1.26657887003565	46	UBXN2B; ARHGAP35; ACTR3; PARD6B; CYRIB; BRSK1; ZW10; NSFL1C; PRKCZ; MYO9A; ARFGEF1; RIPOR2; CAP1	1	0.498772752760887
Brain_Hypothalamus	GOBP_EXCRETION	0.66796875	0.929917527876519	0.0633597010643758	0.313517354899944	0.849462908958807	10	HMOX1; AQP6; SPX; STC1; EDN1; NFAT5	1	0.929917527876519
Brain_Hypothalamus	GOBP_EXECUTION_PHASE_OF_APOPTOSIS	0.214971209213052	0.632732257037873	0.128788713061714	0.346504074814024	1.20059408012278	23	CASP7; HMGB2; DFFB; CASP1; CASP3; BAX; IL6; CASP6; CASP4; TP53	1	0.632732257037873
Brain_Hypothalamus	GOBP_EXOCYTIC_PROCESS	0.135983263598326	0.548483818586911	0.173747838999571	-0.463255874414009	-1.32719426431452	12	RABEPK; VPS11; VPS33B; SNX4; VTI1B; VAMP8; STXBP2; STX11	1	0.548483818586911
Brain_Hypothalamus	GOBP_EXOCYTOSIS	0.941333333333333	0.99362772714582	0.0618406035753285	-0.140202294039187	-0.825328374210211	267	VSNL1; PSMC3; DYNLL1; ANXA2; IDH1; RABEPK; PYGL; CD177; MMP9; JAGN1; RAB3GAP1; SLC2A3; SERPINA1; C12orf4; TICAM2; DTNBP1; VPS41; DNAJC13; ITSN1; CYRIB; VPS11; LCN2; PGLYRP1; GDI2; PDAP1; EXOC3; RNASE3; PSMC2; HTR1B; RAB37; CBL; ARFGEF1; HMOX2; STXBP6; MCEMP1; CACNA1G; C5AR1; CPNE3; SDCBP; PPIA; CDA; CAP1; HK3; SRGN; HVCN1; CTSC; RNASE2; NR4A3; ACTR1B; VPS33B	1	0.99362772714582
Brain_Hypothalamus	GOBP_EXTERNAL_ENCAPSULATING_STRUCTURE_ORGANIZATION	0.00853047962907182	0.142939661195767	0.380730400722792	0.330836626837995	1.55600100403488	87	LOXL4; RAMP2; HTRA1; TGFB1; TNFRSF1B; SFRP2; F11R; SH3PXD2B; ICAM1; LAMC1; TNFRSF1A; HSPG2; THBS1; CST3; CRISPLD2; NFKB2; ADAMTS4; FURIN; SERPINH1; TIMP1; ITGAX; BCL3; VCAM1; MMP28; ELANE; CYP1B1; LAMB3; IL6; MMP3; DAG1; ITGB3; ENG; BCAN; B4GALT1; PAPLN; ADAMTSL4; ITGA5; LUM; ADAMTS9; CCN1	1	0.142939661195767
Brain_Hypothalamus	GOBP_EXTRACELLULAR_MATRIX_DISASSEMBLY	0.0370039565879628	0.33192951276322	0.321775918075361	0.476321766576085	1.57715194341116	20	HTRA1; TGFB1; SH3PXD2B; LAMC1; CST3; ADAMTS4; FURIN; TIMP1; ELANE; IL6; MMP3	1	0.33192951276322
Brain_Hypothalamus	GOBP_EXTRINSIC_APOPTOTIC_SIGNALING_PATHWAY	0.00186821859364049	0.0734165425905627	0.45505986738723	0.386226126744685	1.73872195837809	70	CIB1; IL6R; RIPK1; HMGB2; TNFRSF12A; TNFRSF10B; TGFB1; IL1B; TNFRSF1B; HGF; SFRP2; RELA; ICAM1; MKNK2; SP100; TNFRSF1A; ITPRIP; THBS1; CASP3; HMOX1; BAG3; PPP2R1B; RPS6KB1; BAX; BCL10; MCL1	1	0.0734165425905627
Brain_Hypothalamus	GOBP_EXTRINSIC_APOPTOTIC_SIGNALING_PATHWAY_VIA_DEATH_DOMAIN_RECEPTORS	0.0106436784493268	0.160432797083232	0.380730400722792	0.467680885974258	1.76274593406333	31	RIPK1; HMGB2; TNFRSF10B; HGF; SFRP2; ICAM1; SP100; TNFRSF1A; ITPRIP; THBS1; HMOX1; BAG3; BAX	1	0.160432797083232
Brain_Hypothalamus	GOBP_EYE_MORPHOGENESIS	0.103313840155945	0.497867133364636	0.193813302725311	0.428076783586792	1.37958618430606	19	CABP4; TSKU; VEGFA; TUG1; DLL1; BAX; STAT3; IGFN1; GDF11; NAGLU	1	0.497867133364636
Brain_Hypothalamus	GOBP_FACE_DEVELOPMENT	0.838912133891214	0.975265362489333	0.055826471778749	-0.246853460217123	-0.707217144177135	12	RAB3GAP1; NOG; MKKS; ANKRD11	1	0.975265362489333
Brain_Hypothalamus	GOBP_FATTY_ACID_BETA_OXIDATION	0.917721518987342	0.9904043058712	0.0520570030732099	-0.186410246281048	-0.679993251889903	26	MTOR; IRS1; ACOT8; MLYCD; MECR	1	0.9904043058712
Brain_Hypothalamus	GOBP_FATTY_ACID_BIOSYNTHETIC_PROCESS	0.068649885583524	0.417422375732526	0.261663521711573	-0.312694030532085	-1.3428206347294	49	FADS6; ALOX15B; WDTC1; ACACA; SCAP; FASN; PNPLA8; MLYCD; HACD4; NR1H3; MECR; EPHX2	1	0.417422375732526
Brain_Hypothalamus	GOBP_FATTY_ACID_CATABOLIC_PROCESS	0.269058295964126	0.684781368525504	0.12384217120105	-0.283124115233662	-1.13557255873475	37	MTOR; SLC27A4; IRS1; FAAH; MMAA; ACOT8; MLYCD; MECR; PCCB; ACAD10; PEX13	1	0.684781368525504
Brain_Hypothalamus	GOBP_FATTY_ACID_DERIVATIVE_BIOSYNTHETIC_PROCESS	0.0731707317073171	0.424775122560558	0.237793834423688	-0.441502974874564	-1.46761466049699	18	ALOX15B; ACACA; FASN; ALOX5AP; FAR2; GGT5; BDH1; GCDH; ACSBG1	1	0.424775122560558
Brain_Hypothalamus	GOBP_FATTY_ACID_DERIVATIVE_METABOLIC_PROCESS	0.277432712215321	0.691615681766927	0.116234148779716	-0.321651892268465	-1.12302134888303	22	ALOX15B; ACACA; FASN; ALOX5AP; FAR2; GGT5; BDH1; GCDH; ACSBG1	1	0.691615681766927
Brain_Hypothalamus	GOBP_FATTY_ACID_METABOLIC_PROCESS	0.229116945107399	0.647903243272511	0.140406238523342	-0.221540929602175	-1.13327765741576	103	FADS6; MTOR; SLC27A4; ALOX15B; WDTC1; ACACA; SIRT4; IRS1; FAAH; SCAP; MMAA; FASN; AASDH; ACOT8; PNPLA8; MLYCD; HACD4; NR1H3; PDK1; MECR; EPHX2; NR4A3; PCCB; ACAD10; PEX13	1	0.647903243272511
Brain_Hypothalamus	GOBP_FATTY_ACID_TRANSMEMBRANE_TRANSPORT	0.693675889328063	0.934835721314229	0.0621124188949471	0.301669309485285	0.833687245110669	11	PER2; THBS1; CPT2; CPT1A; SLC25A18; ATP1A2	1	0.934835721314229
Brain_Hypothalamus	GOBP_FATTY_ACID_TRANSPORT	0.671028037383178	0.929917527876519	0.0610363728309177	0.230786030860206	0.869860517583421	31	PER2; IL1B; FABP1; GIPC1; THBS1; RPS6KB1; BDKRB2; CPT2; PLIN2	1	0.929917527876519
Brain_Hypothalamus	GOBP_FATTY_ACYL_COA_METABOLIC_PROCESS	0.121338912133891	0.52325634057971	0.184706471207739	-0.473828486842858	-1.35748402716348	12	ACACA; FASN; FAR2; GCDH; ACSBG1	1	0.52325634057971
Brain_Hypothalamus	GOBP_FAT_CELL_DIFFERENTIATION	0.972927241962775	0.998112093406985	0.0392758570896778	0.146749912566113	0.645400144450788	59	FOXO1; SREBF1; PER2; TGFB1; SFRP2; CEBPB; XBP1; IL6; TRIB3; PIM1; ZFP36; CEBPA; PTGS2; EGR2; ZFP36L1; CCDC71L; ATF5; METRNL; NR4A2; STEAP4; WWTR1; NOCT; RETN; ALOX5; DDIT3	1	0.998112093406985
Brain_Hypothalamus	GOBP_FC_EPSILON_RECEPTOR_SIGNALING_PATHWAY	0.0847058823529412	0.450990512333966	0.237793834423688	-0.291986160951066	-1.29030407605008	56	PSMC3; IGLV6.57; PRKCQ; PSMC4; PSMC5; SOS1; PIK3CB; IGLV3.25; PSMD4; PSMA3; CUL1; PSMC2; IGLV1.40	1	0.450990512333966
Brain_Hypothalamus	GOBP_FC_RECEPTOR_MEDIATED_STIMULATORY_SIGNALING_PATHWAY	0.0622119815668203	0.408093775795421	0.276500599254472	-0.34876304177248	-1.42416422028704	40	IGLV6.57; ACTR3; PIK3CB; IGLV3.25; IGLV1.40; APPL1; IGHG1; NCK1; IGLC1; NR4A3; NCKAP1; HSP90AB1	1	0.408093775795421
Brain_Hypothalamus	GOBP_FC_RECEPTOR_SIGNALING_PATHWAY	0.0817307692307692	0.444213516746412	0.245041785430996	-0.26529448085808	-1.29043413940688	80	PSMC3; IGLV6.57; PRKCQ; ACTR3; PSMC4; PSMC5; SOS1; PIK3CB; IGLV3.25; PSMD4; PSMA3; CUL1; PSMC2; IGLV1.40; APPL1; IGHG1; NCK1; PSMB5; IGLC1; NR4A3; NCKAP1; HSP90AB1	1	0.444213516746412
Brain_Hypothalamus	GOBP_FEEDING_BEHAVIOR	0.345679012345679	0.750965322183965	0.101713902282311	-0.317620167646322	-1.07988855229763	20	MTOR; RMI1; HTR1B; EIF2AK4; NR4A3; PEX13; HCRTR1; APP	1	0.750965322183965
Brain_Hypothalamus	GOBP_FEMALE_GAMETE_GENERATION	0.60082304526749	0.896332052112653	0.0711327399327894	-0.261633034143641	-0.889535826922747	20	MARF1; UBB; SOS1; NPM2; WASHC5; INHBB; ATM	1	0.896332052112653
Brain_Hypothalamus	GOBP_FEMALE_SEX_DIFFERENTIATION	0.5625	0.88214612800049	0.0702812841717392	0.261168599055806	0.932990631876358	26	VEGFA; ICAM1; CASP3; INHA; CEBPB; FANCG; BAX; HSPA5	1	0.88214612800049
Brain_Hypothalamus	GOBP_FERTILIZATION	0.760747663551402	0.954937091563027	0.0551351763385257	0.217346167422507	0.819204043607972	31	H3.3B; IGSF8; OVGP1; YBX3; BAX; PLCD4; NECTIN2; KLK14; B4GALT1	1	0.954937091563027
Brain_Hypothalamus	GOBP_FIBROBLAST_APOPTOTIC_PROCESS	0.877551020408163	0.982964342846063	0.0525898950623616	-0.247475214782211	-0.667026744696847	10	CFDP1; CHD8	1	0.982964342846063
Brain_Hypothalamus	GOBP_FIBROBLAST_GROWTH_FACTOR_RECEPTOR_SIGNALING_PATHWAY	0.102514506769826	0.495461766979788	0.193813302725311	0.389960821343241	1.36519116983041	24	TIA1; PTBP1; SPRY4; POLR2G; PRKD2; SPRY1; FGFRL1; THBS1; POLR2H	1	0.495461766979788
Brain_Hypothalamus	GOBP_FIBROBLAST_MIGRATION	0.489278752436647	0.846049849027434	0.0789209638180035	0.307864873014656	0.992172763693096	19	MTA2; TGFB1; SDC4; THBS1; TMEM201; MACIR	1	0.846049849027434
Brain_Hypothalamus	GOBP_FIBROBLAST_PROLIFERATION	0.0418861545767895	0.352705511296384	0.321775918075361	0.415040386850089	1.50697311034995	27	CDKN1A; EMD; SPHK1; BAX; MYC; PARP10; MORC3; TP53; IFI30; LTA; AQP1; CD300A	1	0.352705511296384
Brain_Hypothalamus	GOBP_FILOPODIUM_ASSEMBLY	0.829745596868884	0.972675081639787	0.0532386494755899	0.242496910213695	0.712007431599733	13	TTYH1; S1PR2	1	0.972675081639787
Brain_Hypothalamus	GOBP_FOAM_CELL_DIFFERENTIATION	0.822448979591837	0.972675081639787	0.0555947097758869	-0.263788648622268	-0.710996791065883	10	ALOX15B; NR1H3; STAT1	1	0.972675081639787
Brain_Hypothalamus	GOBP_FOCAL_ADHESION_ASSEMBLY	0.396484375	0.785079437898397	0.0905428948469474	0.339369162685862	1.04673539406914	16	TRIP6; VEGFA; SDC4; THBS1	1	0.785079437898397
Brain_Hypothalamus	GOBP_FOLIC_ACID_CONTAINING_COMPOUND_METABOLIC_PROCESS	0.957661290322581	0.994408559502899	0.0480220415968251	-0.211433447098976	-0.591148258522181	11	ATIC; TYMS; SLC19A1; MTHFD2; ALDH1L1; PIPOX; MTHFD1L; GART; FOLR2; FPGS; SLC46A1	1	0.994408559502899
Brain_Hypothalamus	GOBP_FOREBRAIN_DEVELOPMENT	0.142857142857143	0.553487592219987	0.179782316298324	-0.25281820710395	-1.1959625854734	71	ARHGAP35; GNAO1; SSTR3; UBB; RAB3GAP1; NUMB; CSNK2A2; ATIC; HTRA2; SLC8A3; LAMB1; XRCC1; PTPRS; SLC8A1; NOG	1	0.553487592219987
Brain_Hypothalamus	GOBP_FORMATION_OF_PRIMARY_GERM_LAYER	0.9	0.9904043058712	0.0543434390269162	-0.186118678035504	-0.685489534723543	27	MMP9; DUSP1; LAMB1; HSBP1; NOG; ATOH8; LEO1; DUSP2	1	0.9904043058712
Brain_Hypothalamus	GOBP_G0_TO_G1_TRANSITION	0.943359375	0.99362772714582	0.0472587336673259	0.215711859957281	0.584462777554073	10	CDC7; PCGF6	1	0.99362772714582
Brain_Hypothalamus	GOBP_GAMETE_GENERATION	0.727047146401985	0.947486233822721	0.0709609456938284	-0.173119306920609	-0.890498090436749	112	MTOR; ZBTB16; DYNLL1; MARF1; SSTR3; VIPAS39; UBB; BAG6; KATNAL1; SOS1; CSNK2A2; TTLL1; ZNF628; NDRG3; NPM2; CLOCK; SIX5; ARID4A; SPIN1; SPATA24; WASHC5; WDR48; MKKS; INHBB; EIF2S2; ATM; SNRPA1; PRKAG1; TDRD9; ZNF148; GAMT; IFT27; IGF2R; TBP; GGT5; BCL6; GLI1; DHX36	1	0.947486233822721
Brain_Hypothalamus	GOBP_GASTRULATION	0.731369150779896	0.948094014775574	0.053457214108991	0.20375929606353	0.841171279946407	45	KDM6B; RACK1; SOX7; SFRP2; TGFBR2; ARFRP1; DUSP4; LAMB3; DAG1; ITGB3; POGLUT1; TP53; SNAI1; TGIF2; ITGA5; TAL1; UGDH	1	0.948094014775574
Brain_Hypothalamus	GOBP_GENERATION_OF_PRECURSOR_METABOLITES_AND_ENERGY	0.606965174129353	0.900608112550128	0.080419996876154	-0.170124783595196	-0.938946843247067	156	UQCRC1; MTOR; SDHA; IDH1; OGDH; PYGL; PPP1CB; THTPA; GLRX; KL; IRS1; NDUFB8; INPP5K; NOA1; MT.CO2; DDIT4; COX6A1; PDHB; NDUFS3; NDUFA12; NDUFS5; NDUFA8; RPE; HK3; COX4I1; NR4A3; RPIA; NDUFS4; SUCLA2; SDHB; GALK1; IDH3B; AKR1A1; APP; NDUFA9; LDHA; PRKAG1; COQ10A; KHK; PHKG2; NDUFS6; PYGM; NDUFB3; PFKFB2; NUP205; PGD; COX7A2; SLC25A25; JMJD8; NDUFB6; BDH1; ALDH4A1; ATPSCKMT; AKR7A2; POM121; PGK1	1	0.900608112550128
Brain_Hypothalamus	GOBP_GENE_SILENCING	0.316521739130435	0.725026927910849	0.096887770327544	0.238192162270867	1.07543813275923	71	H3.3B; MIR22HG; NUP54; NUP85; RIPK1; DOT1L; SEC13; CDK2; TGFB1; NUP160; CNOT9; POLR2G; H2AX; POLR2H; NCOR2	1	0.725026927910849
Brain_Hypothalamus	GOBP_GERM_CELL_DEVELOPMENT	0.544014084507042	0.879731855319657	0.0683110858318647	0.233638699486646	0.944155019169168	40	H3.3B; CIB1; NSUN2; HMGB2; PSME4; FANCG; RPS6KB1; TTC21A; BAX; UBE2J1; DHH; NECTIN2; H1.7	1	0.879731855319657
Brain_Hypothalamus	GOBP_GLAND_DEVELOPMENT	0.323333333333333	0.730043319653443	0.0931454575337804	0.223531557466927	1.07164336915378	93	VEGFA; OAS2; MST1; ZNF703; JARID2; CLCN2; ID2; TGFB1; SOCS2; HGF; RELA; TGFBR2; HK2; CEBPB; NCOR2; HMOX1; TAF10; BTBD7; XBP1; ORAI1; BAX; IL6; POU3F2; DAG1	1	0.730043319653443
Brain_Hypothalamus	GOBP_GLAND_MORPHOGENESIS	0.15028901734104	0.56439595704525	0.157402899305283	0.382316397388436	1.30695940801736	22	TGFB1; HGF; TGFBR2; CEBPB; BTBD7; XBP1; BAX; IL6; DAG1; MSN; SCRIB; LAMA5; PHB2; TNFAIP3	1	0.56439595704525
Brain_Hypothalamus	GOBP_GLIAL_CELL_DEVELOPMENT	0.631675874769798	0.912189787252203	0.0632191170859458	0.235987448813636	0.900443865891719	32	IFNGR1; HDAC10; DLL1; IL6; POU3F2; DAG1; MT3; MXRA8; BACE2; TLR4; OLIG1; EGFR; PHGDH; TLR2; LYN	1	0.912189787252203
Brain_Hypothalamus	GOBP_GLIAL_CELL_DIFFERENTIATION	0.585069444444445	0.895128738575341	0.0640703750499722	0.213652284848334	0.922621355351695	57	TGFB1; TNFRSF1B; RELA; IFNGR1; GPR37L1; CLCF1; HDAC10; DLL1; IL6; METRN; POU3F2; DAG1; MT3; LIF; MXRA8; BACE2; TLR4; STAT3; ERBB2; TAL1; EGR2; OLIG1; EGFR	1	0.895128738575341
Brain_Hypothalamus	GOBP_GLIAL_CELL_MIGRATION	0.446938775510204	0.816121989441173	0.0862865626267245	-0.371864667265105	-1.00229705302775	10	LAMB1; GPR183	1	0.816121989441173
Brain_Hypothalamus	GOBP_GLIAL_CELL_PROLIFERATION	0.719367588932806	0.945553725492638	0.0603786357920401	0.29532175001676	0.816145257244818	11	IL1B; IL6; LTA; IDH2; RNF10; LYN	1	0.945553725492638
Brain_Hypothalamus	GOBP_GLIOGENESIS	0.641247833622184	0.918843574019926	0.0596037042575973	0.20114965787957	0.90554031137994	70	TGFB1; IL1B; TNFRSF1B; RELA; IFNGR1; GPR37L1; CLCF1; HDAC10; DLL1; IL6; METRN; POU3F2; DAG1; MT3; LIF; CCL2; MXRA8; BACE2; LTA; TLR4; STAT3; ERBB2; TAL1; EGR2; OLIG1; EGFR; IDH2; RNF10; CSPG4; PHGDH; TLR2; LYN	1	0.918843574019926
Brain_Hypothalamus	GOBP_GLOMERULUS_DEVELOPMENT	0.618367346938776	0.906407909522601	0.0692836467392548	-0.322565612528555	-0.86941995652137	10	SULF1; KLF15; NOG	1	0.906407909522601
Brain_Hypothalamus	GOBP_GLUCAN_BIOSYNTHETIC_PROCESS	0.586206896551724	0.895128738575341	0.0716527366829457	-0.277053275089844	-0.903093797318054	17	MTOR; PPP1CB; IRS1; INPP5K	1	0.895128738575341
Brain_Hypothalamus	GOBP_GLUCOSAMINE_CONTAINING_COMPOUND_METABOLIC_PROCESS	0.918533604887984	0.9904043058712	0.0503964322442957	-0.217692369477797	-0.649403946979486	13	MGAT3; GNPNAT1; CHI3L2; RENBP; CHI3L1; GNE	1	0.9904043058712
Brain_Hypothalamus	GOBP_GLUCOSE_6_PHOSPHATE_METABOLIC_PROCESS	0.736328125	0.949156229477035	0.0587185879555941	0.293916538914942	0.796355271042242	10	HK2; H6PD; TP53; PGM2; RBKS; PGLS	1	0.949156229477035
Brain_Hypothalamus	GOBP_GLUCOSE_IMPORT	0.0147211114498991	0.186901495754296	0.380730400722792	-0.536444643985704	-1.74861614767369	17	SLC27A4; IRS1; SLC2A3; KLF15; RNASEL; APPL1; GRB10; CREBL2; OSBPL8	1	0.186901495754296
Brain_Hypothalamus	GOBP_GLUCOSE_METABOLIC_PROCESS	0.821759259259259	0.972675081639787	0.0615706755421678	-0.177254841330939	-0.812011122738172	63	KCNJ11; MTOR; WDTC1; PPP1CB; IRS1; INPP5K; SLC25A10; MLYCD; SLC25A11; PC; PDHB; PDK1; HK3	1	0.972675081639787
Brain_Hypothalamus	GOBP_GLUTAMINE_FAMILY_AMINO_ACID_METABOLIC_PROCESS	0.759259259259259	0.954937091563027	0.0597317976364411	-0.2344015723743	-0.796950573143184	20	SIRT4; PYCR3; SLC7A7; MECP2; CTPS1; PFAS; ALDH4A1; ASL; PRODH; ADHFE1	1	0.954937091563027
Brain_Hypothalamus	GOBP_GLUTATHIONE_METABOLIC_PROCESS	0.146443514644351	0.55766938534168	0.166933848713193	-0.458567458762741	-1.31376229570979	12	IDH1; HAGH; ETHE1; CHAC2; GGT5; GSTZ1	1	0.55766938534168
Brain_Hypothalamus	GOBP_GLYCEROLIPID_BIOSYNTHETIC_PROCESS	0.594470046082949	0.895980239480205	0.0774767547848578	-0.19879712936546	-0.928169816490045	67	INPP5J; SACM1L; PITPNM1; PIK3R3; PGS1; PIK3CB; CSNK2A2; INPP5K; CPNE6; PCYT1A; NR1H3; CPNE3; MPPE1; CSNK2A1; MTMR14; PIGP; ATM; PCK1; RAB14; PIK3C3; PI4KB	1	0.895980239480205
Brain_Hypothalamus	GOBP_GLYCEROLIPID_CATABOLIC_PROCESS	0.686888454011742	0.934835721314229	0.0621124188949471	0.280492454463616	0.823568069010661	13	GDPD3; FABP1; PRDX6; SORL1; LIPG; GPCPD1	1	0.934835721314229
Brain_Hypothalamus	GOBP_GLYCEROLIPID_METABOLIC_PROCESS	0.780238500851789	0.957316675790516	0.0496901392724606	0.175182316179922	0.848303408104997	104	PI4K2B; SREBF1; SLC44A2; INPP1; CISH; GDPD3; FABP1; SOCS2; PRDX6; DGKD; LMF1; IMPA2; SOCS3; GPAM; TMEM86B; SMG1; PIGL; CRLS1; PLEKHA8; PLCD4; ITPKC; DGKA; PGAP2; CNEP1R1; SORL1; LIPG; ABHD4; SLC22A4	1	0.957316675790516
Brain_Hypothalamus	GOBP_GLYCEROPHOSPHOLIPID_METABOLIC_PROCESS	0.849878934624697	0.975869540699324	0.0621124188949471	-0.164072809670594	-0.808163092212395	87	INPP5J; SACM1L; PITPNM1; PIK3R3; PGS1; PIK3CB; CSNK2A2; PNPLA6; INPP5K; PNPLA8; CPNE6; PCYT1A; NR1H3; OSBPL8; CPNE3; MPPE1; MECP2	1	0.975869540699324
Brain_Hypothalamus	GOBP_GLYCOLIPID_BIOSYNTHETIC_PROCESS	0.829614604462475	0.972675081639787	0.0549073703290958	-0.219142684346099	-0.714326148631208	17	B3GALT4; B4GALT3; B4GALT5; MPPE1; PIGP	1	0.972675081639787
Brain_Hypothalamus	GOBP_GLYCOPROTEIN_BIOSYNTHETIC_PROCESS	0.954106280193237	0.994408559502899	0.0565299525056311	-0.148218067003443	-0.72922329271451	85	STT3B; EXTL1; ALG3; UGGT1; GALNT11; B3GALT4; ACOT8; ARFGEF1; MGAT3; OSTC; B4GALT3; XYLT2; DSE	1	0.994408559502899
Brain_Hypothalamus	GOBP_GLYCOPROTEIN_CATABOLIC_PROCESS	0.624045801526718	0.908699848430074	0.0655321029282414	0.303629190423043	0.870708925638038	12	EDEM2; OGA; CST3; HPSE	1	0.908699848430074
Brain_Hypothalamus	GOBP_GLYCOPROTEIN_METABOLIC_PROCESS	0.967959527824621	0.998112093406985	0.0393561959521291	0.143390260417272	0.698164222122991	105	EDEM2; GALNT4; EOGT; ALG2; TMEM106A; DERL2; GXYLT1; LMAN1; CHSY1; OGA; CST3; PMM2; B4GALT4; HPSE; GAL3ST4; AGO2; POGLUT1; MT3; UBE2J1; BCAN; SLC35C2; B4GALT1; ERP44; BACE2; ST3GAL1; MGAT2; EDEM1; MPDU1; ADAMTS9; CHST3; UGDH; GORASP1; CTSL; PGM3; SOAT1; KRTCAP2; POMT1	1	0.998112093406985
Brain_Hypothalamus	GOBP_GLYCOSPHINGOLIPID_METABOLIC_PROCESS	0.544897959183674	0.879731855319657	0.0756946307932749	-0.345210865973927	-0.930456330211539	10	B3GALT4; B4GALT3; B4GALT5	1	0.879731855319657
Brain_Hypothalamus	GOBP_GLYCOSYLATION	0.89261744966443	0.989432572646838	0.0560595875032335	-0.16629045746607	-0.767982564812209	64	STT3B; EXTL1; ALG3; UGGT1; GALNT11; B3GALT4; ARFGEF1; MGAT3; OSTC; B4GALT3	1	0.989432572646838
Brain_Hypothalamus	GOBP_GLYCOSYL_COMPOUND_BIOSYNTHETIC_PROCESS	0.534274193548387	0.875255142880013	0.0760837160951725	-0.333000876509321	-0.931039487535263	11	TK2; UMPS; CDA; DCK	1	0.875255142880013
Brain_Hypothalamus	GOBP_GLYCOSYL_COMPOUND_METABOLIC_PROCESS	0.409691629955947	0.796461761180555	0.0956031492204301	-0.27400715212809	-1.02802736007084	29	CDADC1; NUDT18; CASK; TK2; ATIC; UMPS; NT5C3A; CDA; DCK; AKR1C3; AKR1A1; RAB23	1	0.796461761180555
Brain_Hypothalamus	GOBP_GOLGI_ORGANIZATION	0.188940092165899	0.605329784087548	0.153158808683073	-0.292504438677916	-1.1944337729225	40	UBXN2B; FHDC1; VPS51; TRAPPC8; SEC16B; TICAM2; ZW10; NSFL1C; ARFGEF1; TRAPPC12; KIFC3; PDCD10; ARHGEF7; CUL7	1	0.605329784087548
Brain_Hypothalamus	GOBP_GOLGI_TO_PLASMA_MEMBRANE_PROTEIN_TRANSPORT	0.486641221374046	0.845442807552282	0.0780892306943345	0.336692830558928	0.965524600442848	12	RACK1; ARFRP1; RAB34; SEC16A	1	0.845442807552282
Brain_Hypothalamus	GOBP_GOLGI_TO_PLASMA_MEMBRANE_TRANSPORT	0.827184466019418	0.972675081639787	0.0530212512043078	0.239804431804536	0.712368134953582	14	RACK1; ARFRP1; RAB34; SEC16A	1	0.972675081639787
Brain_Hypothalamus	GOBP_GOLGI_VESICLE_TRANSPORT	0.047735103998472	0.386209750732735	0.321775918075361	-0.268894316580608	-1.3473732780318	96	ERGIC1; AP2A1; CEP19; DYNLL1; SNX2; VPS51; PITPNB; TRAPPC8; SEC16B; SERPINA1; TICAM2; SCAP; ZW10; GGA3; SPTB; AP1AR; ERGIC2; TRAPPC12; STXBP6; CTAGE3P; MPPE1; TRAPPC2L; CTSC; TRAPPC3; BET1; WIPI1; DYNLL2; AP4M1; COG4	1	0.386209750732735
Brain_Hypothalamus	GOBP_GPI_ANCHOR_METABOLIC_PROCESS	0.928853754940711	0.991081853462176	0.048505983646947	0.217927801195345	0.602260894625195	11	PIGL; PGAP2; PIGW; PGAP3; PIGF; DPM1; DPM2; DPM3	1	0.991081853462176
Brain_Hypothalamus	GOBP_GRANULOCYTE_CHEMOTAXIS	0.711678832116788	0.944161026040297	0.0571258510018113	0.222522120886407	0.830141028462037	29	CXCL8; THBS1; CXCL10; CXCL11; CXCL2; CXCL1; CCL2; PDE4B; CCL8; CCL20	1	0.944161026040297
Brain_Hypothalamus	GOBP_GRANULOCYTE_DIFFERENTIATION	0.920948616600791	0.9904043058712	0.0488970772260102	0.224976906918392	0.621741661630524	11	CSF3; RARA; CEBPA; TAL1; ZBTB46	1	0.9904043058712
Brain_Hypothalamus	GOBP_GRANULOCYTE_MIGRATION	0.95863309352518	0.994483922604217	0.0427591434738678	0.160902317058925	0.637151783064294	37	CXCL8; THBS1; CXCL10; CXCL11; MYD88; CXCL2; CXCL1; CCL2; PDE4B; CD300A; CCL8; CCL20	1	0.994483922604217
Brain_Hypothalamus	GOBP_GROWTH	0.460526315789474	0.826548339205389	0.0992333343771191	-0.174095288186411	-0.99592715068932	215	RERG; MTOR; ALOX15B; WDTC1; KAZALD1; RNF157; PRKCQ; ZPR1; PARP2; COPS2; PTGFRN; PRMT2; SOS1; TMEM8B; FKBP8; CPNE6; APBB1; HTRA2; ITSN2; BRMS1L; CACNG7; CRLF3; NDRG3; RMI1; PRKCZ; EIF2AK4; ING4; N6AMT1; PTPRS; PHB; ERCC6; NOG; RUVBL2; SPP1; NDUFS3; ING3; ALCAM; SDCBP; CCAR2; CDA; CSNK2A1; SMURF1; EGLN2; DCAF1; SOCS5; HLX; ARMC10; NBN; SMARCA4; HSP90AB1; WDR48; MKKS; HDAC6; UBE3A; AFG3L2; SLITRK1; IGFBP1	1	0.826548339205389
Brain_Hypothalamus	GOBP_GUANOSINE_CONTAINING_COMPOUND_METABOLIC_PROCESS	0.729249011857708	0.948094014775574	0.0597317976364411	0.291124505236377	0.804545835865219	11	GIMAP7; GTPBP1; ENTPD7	1	0.948094014775574
Brain_Hypothalamus	GOBP_G_PROTEIN_COUPLED_RECEPTOR_SIGNALING_PATHWAY	0.843853820598007	0.975646177027393	0.0449543067640062	0.162780983386582	0.840749215605878	154	CXCL8; PRLHR; ARRDC3; RAMP2; CXCL12; GNG5; ACKR1; RHOC; CISH; S1PR2; CXCL16; GNGT2; GIPC1; GNB4; DGKD; NPFF; GPR37L1; FZD6; FZD2; TAS2R4; CXCL10; CXCL11; SPHK1; PTGIR; GPR35; VIP; RGS5; GPRC5C; DGKA; BDKRB2; SORL1; CXCL2; CXCL1; GPR4; GNA15; CCL2; CRY1; PDE4B; KLK14; CCRL2; RHOB; CALCRL	1	0.975646177027393
Brain_Hypothalamus	GOBP_HEAD_DEVELOPMENT	0.171641791044776	0.587529471591697	0.16823816568964	-0.208578988780271	-1.15118196740167	156	MTOR; ARHGAP35; GNAO1; DYNLL1; POU6F1; SSTR3; PITPNM1; VPS51; UBB; RAB3GAP1; BAG6; SOS1; NUMB; ITSN1; CSNK2A2; ATIC; TTLL1; HTRA2; SLC8A3; LAMB1; KNDC1; DDIT4; XRCC1; PTPRS; CHD8; SLC8A1; NOG; NDUFS3; C5AR1; MECP2; PPP3CC; KIF1A; NDUFS4; KLHL17; PEX13; PTF1A; SMG9; MKKS; UBE3A; UFC1; NKX2.1; APP; ANKRD11; ATM; XRCC6	1	0.587529471591697
Brain_Hypothalamus	GOBP_HEAD_MORPHOGENESIS	0.957142857142857	0.994408559502899	0.0486034247259069	-0.212405342611513	-0.572501954844492	10	RAB3GAP1; NOG; ANKRD11	1	0.994408559502899
Brain_Hypothalamus	GOBP_HEART_DEVELOPMENT	0.439799331103679	0.81247170615718	0.0764767053228531	0.202905265808429	1.00768956645265	119	KDM6B; VEGFA; JARID2; RAMP2; TGFB1; TNFRSF1B; NEK8; SFRP2; ADAP2; SH3PXD2B; TGFBR2; EPHB4; SPRY1; SHC1; TNFRSF1A; CDKN1A; CASP3; FZD2; EFNA1; DUSP6; VCAM1; DLL1; DHRS3; MOSPD3; JMJD6; TMED2; TP53; ENG; ECE1; SNAI1; PIM1; CALCRL; GYS1; ADAMTS9; CCN1; ERBB2; CTDP1; MSX1; ZFP36L1; ADM; EGFR; AKAP13; TSC1; HAMP; DUSP9; VEGFB; ARID2; SUFU; IFT74; PDLIM4; CALR	1	0.81247170615718
Brain_Hypothalamus	GOBP_HEART_GROWTH	0.876016260162602	0.982245134102156	0.0524827622635459	-0.203162856320499	-0.67534037905208	18	MTOR; PARP2	1	0.982245134102156
Brain_Hypothalamus	GOBP_HEART_MORPHOGENESIS	0.474336283185841	0.839069921290957	0.0755015292281669	0.235893609038821	0.988243223153221	49	VEGFA; TGFB1; SFRP2; TGFBR2; EPHB4; SPRY1; FZD2; EFNA1; DLL1; DHRS3; TMED2; TP53; ENG; SNAI1; PIM1	1	0.839069921290957
Brain_Hypothalamus	GOBP_HEART_PROCESS	0.67688679245283	0.932945011226218	0.072003313661988	-0.20294303301182	-0.894694828651445	55	KCNJ11; MTOR; GNAO1; ATP2B2; ADRA1D; SLC8A3; CACNG7; SLC8A1; SCN4B; CACNA1G	1	0.932945011226218
Brain_Hypothalamus	GOBP_HEART_VALVE_DEVELOPMENT	0.240704500978474	0.659553748176157	0.122107920287081	0.390486955889132	1.1851323519365	15	TGFB1; TNFRSF1B; TGFBR2; TNFRSF1A; EFNA1; SNAI1; ADAMTS9; CCN1	1	0.659553748176157
Brain_Hypothalamus	GOBP_HEMATOPOIETIC_PROGENITOR_CELL_DIFFERENTIATION	0.401913875598086	0.789297863615624	0.101713902282311	-0.229099873426105	-1.01951930272019	58	PSMC3; PSMC4; PSMC5; SOS1; MLLT3; PSMD4; PSMA3; SLC8A3; PSMC2; SLC7A6OS; CIAO3; EIF2AK2	1	0.789297863615624
Brain_Hypothalamus	GOBP_HEMATOPOIETIC_STEM_CELL_DIFFERENTIATION	0.428893905191874	0.808700205825031	0.0943563635421779	-0.251938790365074	-1.00599762137955	36	PSMC3; PSMC4; PSMC5; MLLT3; PSMD4; PSMA3; PSMC2; EIF2AK2; PSMB5; PSMD7; PSMC1; SETD1A; PSMA2; XRCC5; PSMD9; PRKDC	1	0.808700205825031
Brain_Hypothalamus	GOBP_HEPATICOBILIARY_SYSTEM_DEVELOPMENT	0.975	0.998112093406985	0.0416556773979467	0.153533327976082	0.616722320568328	39	JARID2; HGF; RELA; CEBPB; HMOX1; TAF10; XBP1; IL6; ARF6; CEBPA; HFE; EGFR; CPT1A; HAMP; FPGS; TNFAIP3	1	0.998112093406985
Brain_Hypothalamus	GOBP_HETEROCHROMATIN_ORGANIZATION	0.163265306122449	0.577203469165958	0.155241966228839	-0.40941299215296	-1.30885696671082	16	H4C9; H3C4; HDAC2; DNMT1	1	0.577203469165958
Brain_Hypothalamus	GOBP_HETEROTYPIC_CELL_CELL_ADHESION	0.401941747572816	0.789297863615624	0.0894366833718621	0.348853987282008	1.03631305902539	14	IL1B; ITGAX; VCAM1; ITGB3; DSC2; CD58; LILRB2; ITGA5	1	0.789297863615624
Brain_Hypothalamus	GOBP_HINDBRAIN_DEVELOPMENT	0.0934782608695652	0.474119822618	0.216542836735348	-0.374307883730432	-1.37860498349758	27	SSTR3; ATIC; TTLL1; KNDC1; XRCC1; PTPRS; NOG; C5AR1; MECP2	1	0.474119822618
Brain_Hypothalamus	GOBP_HIPPOCAMPUS_DEVELOPMENT	0.2890625	0.695635571400277	0.109684061970549	0.368988125325735	1.13809082626398	16	KDM6B; TSKU; TENT2	1	0.695635571400277
Brain_Hypothalamus	GOBP_HIPPO_SIGNALING	0.394174757281553	0.784857434754342	0.0905428948469474	0.35105228115586	1.04284335746572	14	MAP2K3; NEK8; CASP3; LATS2; TEAD3; MOB1A; WWTR1	1	0.784857434754342
Brain_Hypothalamus	GOBP_HISTONE_DEACETYLATION	0.0811808118081181	0.442861359306662	0.213927855492356	0.37770993630565	1.3714297103578	27	MTA2; VEGFA; SREBF1; HDAC7; PER2; RBM14; PRKD2; AKAP8; PER1	1	0.442861359306662
Brain_Hypothalamus	GOBP_HISTONE_EXCHANGE	0.248979591836735	0.666570667196319	0.122679189568808	-0.448911238917328	-1.20996279411807	10	H4C9; VPS72; CENPW	1	0.666570667196319
Brain_Hypothalamus	GOBP_HISTONE_H3_ACETYLATION	0.0894308943089431	0.463942882039606	0.213927855492356	-0.428925924214733	-1.42580686987129	18	KAT14; JADE2; ING4; MBIP; PIH1D1; TAF6L	1	0.463942882039606
Brain_Hypothalamus	GOBP_HISTONE_H3_K4_METHYLATION	0.0125357919805283	0.170994418709603	0.380730400722792	-0.586854842316482	-1.68129628510995	12	RLF; ASH2L; DNMT1; PIH1D1; RBBP5; ARID4A; PRMT6; SETD1A; WDR61	1	0.170994418709603
Brain_Hypothalamus	GOBP_HISTONE_H3_K9_METHYLATION	0.494140625	0.848428879683923	0.0785029047348687	0.360770053153305	0.97749223137786	10	ZNF274; JARID2	1	0.848428879683923
Brain_Hypothalamus	GOBP_HISTONE_H3_K9_MODIFICATION	0.543893129770992	0.879731855319657	0.0723570851036907	0.326669590646653	0.936781236067144	12	ZNF274; JARID2	1	0.879731855319657
Brain_Hypothalamus	GOBP_HISTONE_H4_ACETYLATION	0.00667404243675053	0.131294516564881	0.407017918923954	-0.531001135895811	-1.81745159905017	21	JADE2; MSL3; APBB1; KANSL1L; ING4; KANSL1; PIH1D1; RUVBL2; MCRS1; ING3	1	0.131294516564881
Brain_Hypothalamus	GOBP_HISTONE_METHYLATION	0.114864864864865	0.517283654732495	0.197822021315103	-0.332319182993532	-1.30810133580504	35	RLF; PRMT2; ASH2L; DNMT1; TTLL12; N6AMT1; PIH1D1; MECP2; NSD3; RBBP5; ARID4A; EED	1	0.517283654732495
Brain_Hypothalamus	GOBP_HISTONE_MRNA_METABOLIC_PROCESS	0.889121338912134	0.986551105797968	0.0531298054705469	-0.22889946498664	-0.6557802584138	12	CPSF3; DCP2; TENT4B; ZNF473; ATM	1	0.986551105797968
Brain_Hypothalamus	GOBP_HISTONE_PHOSPHORYLATION	0.0167024504722781	0.204384717105586	0.352487857583619	0.585531506714735	1.67911230283383	12	MST1; CDK9; CDK2; IL1B; AKAP8	1	0.204384717105586
Brain_Hypothalamus	GOBP_HISTONE_UBIQUITINATION	0.419921875	0.80374696491991	0.0873098257637931	0.380590011746836	1.03119362754994	10	DTX3L; CDK9	1	0.80374696491991
Brain_Hypothalamus	GOBP_HOMEOSTASIS_OF_NUMBER_OF_CELLS	0.246073298429319	0.663041606886657	0.112843355675562	0.253804723318521	1.1373641142771	68	VEGFA; HMGB2; TNFSF14; ALAS2; LGALS9; SIT1; GPAM; CASP3; INHA; HMOX1; TCIRG1; AHSP; BAX; RC3H1; IL6; BCL10; SLC4A1; JMJD6; SH2B3; PDE4B; ZFP36; SKIL; STAT3	1	0.663041606886657
Brain_Hypothalamus	GOBP_HOMEOSTATIC_PROCESS	0.983532934131737	0.998112093406985	0.0330162512586498	0.134500454019381	0.794007857145097	452	ATP6V0A2; GRIN2C; KDM6B; TSKU; TPCN1; VEGFA; RACK1; FOXO1; HMGB2; PRKAB1; CRY2; SLC30A7; ARRDC3; TEP1; PPP1R3G; TNFSF14; ALAS2; CXCL12; LGALS9; EGR1; ATP2A1; ORMDL3; CD40; PER2; CHRNA10; TPP1; IL1B; CLN5; RNF135; PRDX6; APEX1; F11R; NPFF; SIT1; ICAM1; TLCD1; GPAM; XRN1; SP100; LAMC1; TPT1; SMC5; SLC8B1; HK2; CASP3; TINF2; INHA; RASA3; CEBPB; HUS1B; SLC25A37; HMOX1; LIME1; TCIRG1; APOM; AHSP; CEMIP; TNKS1BP1; BAG3; CXCL10; SMG1; TRA2B; IL4R; CXCL11; TLR9; IBTK; TRAF6; ZBTB48; MT2A; PIM3; PTGIR; GPR35; DLL1; XBP1; DMPK; ELANE; BAX; MYC; TLE3; RC3H1; IL6; ANGPTL4; BCL10; MCL1; BDKRB2; RAB20; ITGB3; SLC46A1; CYBRD1; MT3; SLC4A1; ADIPOR1; JMJD6; CPT2; TMEM79; SLC25A28; GPR4; WRN; LIPG; ABHD4; GNA15; ATP13A3; CCL2; SH2B3; CRY1; PDE4B; GJB6; PLEKHM1; ZFP36; CCRL2; ERP44; BACE2; AQP1; TLR4; CEBPA; SKIL; ERCC4; STAT3; AQP3; PTGS2; SESN2; KCNN4; TAL1; F2RL1; GLRX3; HSP90B1; FEN1; ZFP36L1; CCL8; F2RL3; HMGN3; ACOX2; ERN1; DDX3X; ADM; SELENOS; HFE; EGFR	1	0.998112093406985
Brain_Hypothalamus	GOBP_HOMOPHILIC_CELL_ADHESION_VIA_PLASMA_MEMBRANE_ADHESION_MOLECULES	0.378167641325536	0.774692557063398	0.0931454575337804	0.332125344302292	1.07035829558002	19	PCDH12; ROBO3; PCDH1; FAT1; CDH11; DSC2; NECTIN2; IGFN1; CD84	1	0.774692557063398
Brain_Hypothalamus	GOBP_HOMOTYPIC_CELL_CELL_ADHESION	0.380038387715931	0.774865174706787	0.0919686140000427	0.30760430932756	1.06581116830196	23	HBB; ZNF703; F11R; MYL12A; BLOC1S4; ITGB3; PLAUR; DSC2; SH2B3; FERMT3; PTPN6; ACTB	1	0.774865174706787
Brain_Hypothalamus	GOBP_HORMONE_BIOSYNTHETIC_PROCESS	0.150763358778626	0.564766296909154	0.156312403073186	0.468012569091859	1.34210653676381	12	EGR1; CLCN2; CYP21A2; H6PD	1	0.564766296909154
Brain_Hypothalamus	GOBP_HORMONE_MEDIATED_SIGNALING_PATHWAY	0.386416861826698	0.779588394062078	0.102821842840815	-0.244446760696895	-1.03482259839271	47	SSTR3; TRIM68; LANCL2; PRMT2; GTF2H1; VPS11; APPL1; CLOCK; PHB; STRN3; NR4A3; EGLN2; SMARCA4; HDAC6; UBE3A; RXRB; PGRMC2	1	0.779588394062078
Brain_Hypothalamus	GOBP_HORMONE_METABOLIC_PROCESS	0.209944751381215	0.630029379597264	0.127505315300183	0.314121135669945	1.19857412410231	32	PRLHR; EGR1; CLCN2; CYP21A2; HSD17B10; FURIN; H6PD; CYP1B1; DHRS3; RDH10; ECE1; SULT1A1; BACE2; NFKB1; CTSL; ADM	1	0.630029379597264
Brain_Hypothalamus	GOBP_HORMONE_TRANSPORT	0.558823529411765	0.880973654928929	0.0797705918628453	-0.203492821181263	-0.942760848598777	65	KCNJ11; VSNL1; DYNLL1; NADK; SIRT4; IRS1; JAGN1; ITSN1; RAB11FIP3; FFAR2; CLOCK; SPP1	1	0.880973654928929
Brain_Hypothalamus	GOBP_HUMORAL_IMMUNE_RESPONSE	0.654292343387471	0.922186295558602	0.0728938564822936	-0.186219151706364	-0.900280783000587	76	IGLV6.57; C1RL; VSIG4; LCN2; PGLYRP1; IGLV3.25; RNASE3; IGLV1.40; GPR183; IGHV3.15; PHB; IGHG1; H2BC7; C5AR1; IGLC1; C5AR2; C1QA; C7; C1S	1	0.922186295558602
Brain_Hypothalamus	GOBP_HUMORAL_IMMUNE_RESPONSE_MEDIATED_BY_CIRCULATING_IMMUNOGLOBULIN	0.305309734513274	0.715278519253597	0.114266502484433	-0.280398341336279	-1.10164762203435	34	IGLV6.57; C1RL; IGLV3.25; IGLV1.40; IGHV3.15; IGHG1; IGLC1; C1QA; C7; C1S; C1QC; IGHV3.21; C1QB	1	0.715278519253597
Brain_Hypothalamus	GOBP_HYALURONAN_METABOLIC_PROCESS	0.403162055335968	0.789814803954915	0.0902635484340068	0.372471714206852	1.02935534883739	11	TGFB1; IL1B; HGF; CEMIP; PIM1; NFKB1; ITIH4	1	0.789814803954915
Brain_Hypothalamus	GOBP_HYDROGEN_PEROXIDE_METABOLIC_PROCESS	0.103313840155945	0.497867133364636	0.193813302725311	0.430368304016201	1.38697119103074	19	HBA2; HBB; HBA1; HBM; PRDX6; HBG1; HBD; MMP3	1	0.497867133364636
Brain_Hypothalamus	GOBP_ICOSANOID_BIOSYNTHETIC_PROCESS	0.837786259541985	0.974808756696543	0.0516355964484201	0.245197918759969	0.703147204373579	12	LTC4S; IL1B	1	0.974808756696543
Brain_Hypothalamus	GOBP_ICOSANOID_METABOLIC_PROCESS	0.975877192982456	0.998112093406985	0.051011413203915	-0.153934780308779	-0.57040228827606	28	ALOX15B; FAAH; PNPLA8	1	0.998112093406985
Brain_Hypothalamus	GOBP_IMMUNE_EFFECTOR_PROCESS	0.957957957957958	0.994408559502899	0.0667426134241917	-0.134978579946431	-0.840139919791359	437	MTOR; PSMC3; IGLV6.57; DYNLL1; ANXA2; IDH1; PYGL; CLPB; IFIT1; CD177; PCBP2; ACTR3; MMP9; C1RL; FADD; JAGN1; IL10; SLC2A3; SERPINA1; VSIG4; C12orf4; TICAM2; HMCES; DNAJC13; CYRIB; LCN2; PIK3CB; ELMOD2; PGLYRP1; IGLV3.25; GDI2; PDAP1; EXOSC3; RNASE3; PSMC2; RNASEL; BCL2L1; IGLV1.40; RAB37; PRKCZ; EIF2AK4; APPL1; CBL; POLR3K; AGBL5; NLRX1; FFAR2; GPR183; HMOX2; ILRUN; IGHV3.15; DDIT4; EIF2AK2; PHB; USP15; IGHG1; ISG15; MCEMP1; C5AR1; CPNE3; SDCBP; PQBP1; NT5C3A; NCK1; PPIA; CDA; CAP1; HK3; GNL1; HVCN1; CTSC; RNASE2; IGLC1; NR4A3; ACTR1B; STAT1; C5AR2; ZDHHC1; SOCS5; HLX; C1QA; NCKAP1; C7; NBN; KARS1; SNX4; HSP90AB1; C1S; TBK1; GPATCH3; BECN1; CD1D; GAPT; APP; GHDC; LCP1; C1QC; XRCC6; ATG5; CAND1; PSMD7; IGHV3.21; CHI3L1; DOK3; FOXF1; C1QB; CUEDC2; PCK1; COMMD9; RAB14; ARMC8; RNF168; LFNG; IRAK3; PLPP4; LAMTOR1; OAS1; IFIT3; CLEC4G; ITFG2; TXNDC5; S100P; IGF2R; DEFA3; MMP25; PSMA2; XRCC5; POLR3D; BCL6; RAB4B; HYAL2; CSTB; LAMTOR2; DHX36; CCT2; IFNE; HSP90AA1; PRKDC; ILF2; GLA; PARP3; S100A9; ITGB2	1	0.994408559502899
Brain_Hypothalamus	GOBP_IMMUNE_RESPONSE_REGULATING_SIGNALING_PATHWAY	0.0710659898477157	0.421551349832708	0.271288554688953	-0.234808376490149	-1.26101583417809	142	PSMC3; SLC39A10; IGLV6.57; KLHL6; FYB1; PRKCQ; ACTR3; THEMIS2; PSMC4; DUSP3; BAG6; PSMC5; SOS1; PIK3CB; EIF2B2; IGLV3.25; PSMD4; PSMA3; HLA.DRB5; CUL1; PSMC2; IGLV1.40; BTNL9; APPL1; FFAR2; IGHV3.15; IGHG1; BTN2A1; C5AR1; NCK1; PSMB5; IGLC1; NR4A3; C5AR2	1	0.421551349832708
Brain_Hypothalamus	GOBP_IMMUNE_SYSTEM_DEVELOPMENT	0.3375	0.744710895721925	0.0870515867946735	0.185997538202578	1.05118881467842	288	H3.3B; CIB1; PSME2; IL6R; IL17D; KLF10; TENT2; VEGFA; NFKBID; TCTA; LYL1; RIPK1; HMGB2; CSF3; JARID2; ALAS2; LGALS9; EGR1; HHEX; OSM; CD40; TGFB1; IL1B; IRF1; SFRP2; PSME4; SBNO2; TGFBR2; MKNK2; THBS1; CASP3; INHA; CEBPB; NFKB2; PNP; TCIRG1; AHSP; BATF3; IFI16; TNFSF13; IL4R; TLR9; BCL3; PSMD13; ENTPD7; JUNB; TRAF6; GABPA; CLCF1; SPN; VCAM1; DLL1; XBP1; VSIR; CBFB; BAX; MYC; RC3H1; IL6; RELB; C12orf29; RARA; SLC4A1; FES; JMJD6; TP53; SAMHD1; LIF; EGR3; RIPK2; SBDS; LILRB2; BATF2; CMTM7; MFNG; SH2B3; PIM1; ZFP36; SOX12; LTA; ST3GAL1; LILRB1; LMO2; TLR4; CEBPA; STAT3; PLD4; ERBB2; PABPC4; TAL1; ZBTB46; F2RL1; JUN	1	0.744710895721925
Brain_Hypothalamus	GOBP_IMMUNOGLOBULIN_PRODUCTION	0.771528998242531	0.954937091563027	0.0516355964484201	0.203395967420465	0.826787972777073	42	CD40; TGFB1; IGLV2.11; CGAS; TNFSF13; IL4R; TLR9; TRAF6; CLCF1; XBP1; IL6	1	0.954937091563027
Brain_Hypothalamus	GOBP_IMMUNOGLOBULIN_PRODUCTION_INVOLVED_IN_IMMUNOGLOBULIN_MEDIATED_IMMUNE_RESPONSE	0.906444906444906	0.9904043058712	0.0519512476197082	-0.190608819616796	-0.674023572502843	23	IL10; HMCES; EXOSC3; NBN; GAPT; RNF168; BCL6; PARP3	1	0.9904043058712
Brain_Hypothalamus	GOBP_IMPORT_ACROSS_PLASMA_MEMBRANE	0.815845824411135	0.972675081639787	0.0582216241124161	-0.199458768780944	-0.767745914175211	31	KCNJ11; SLC39A10; SLC2A3; SLC8A3; SLC8A1	1	0.972675081639787
Brain_Hypothalamus	GOBP_IMPORT_INTO_CELL	0.183294663573086	0.597306301180378	0.156312403073186	-0.272352087942101	-1.1740624244359	51	KCNJ11; SLC27A4; SLC39A10; FLOT1; SLC2A3; NUMB; GSG1L; SLC8A3; CACNG7	1	0.597306301180378
Brain_Hypothalamus	GOBP_IMPORT_INTO_NUCLEUS	0.978823529411765	0.998112093406985	0.0541200569620232	-0.150375564107389	-0.664518491815141	56	GEMIN6; EIF4ENIF1; ECT2; ZPR1; SNUPN; KPNA3	1	0.998112093406985
Brain_Hypothalamus	GOBP_INCLUSION_BODY_ASSEMBLY	0.704081632653061	0.940998280738728	0.0629394692018967	-0.300495122029586	-0.80993275718973	10	PSMC5; DNAJB6; HDAC6	1	0.940998280738728
Brain_Hypothalamus	GOBP_INFLAMMATORY_RESPONSE	0.0159437866239198	0.19638223748343	0.352487857583619	0.246159736162751	1.35583643128465	242	IL6R; KDM6B; IL17D; C2CD4B; NFKBID; CXCL8; RIPK1; HMGB2; LGALS9; APOL3; SELE; ACKR1; LAT; OSM; CD40; TGFB1; IL1B; TNFRSF1B; MAP2K3; ODAM; HGF; GBP5; RELA; SBNO2; CASP1; F11R; NPFF; ICAM1; SOCS3; C2CD4A; TNFRSF1A; HSPG2; THBS1; PER1; CEBPB; TMIGD3; HMOX1; TCIRG1; TIMP1; CXCL10; IFI16; IL4R; CXCL11; TLR9; SPHK1; OTULIN; IL17RA; VCAM1; PTGIR; TLR6; ELANE; LIAS; IL6; MMP3; RELB; BCL6B; MACIR; BDKRB2; CASP4; MYD88; BIRC3; CRP; CXCL2; CXCL1; RIPK2; ZYX; GPR4; TRIL; SNAP23; CCL2; GPSM3; CCRL2; B4GALT1; NOD1; CALCRL; LTA; TLR4; CEBPA; STAT3; PLD4; CYP4F11; PTGS2; F2RL1; NFKB1; CCL8; ADM; SELENOS; CCL20; HFE; EGFR; PLSCR1	1	0.19638223748343
Brain_Hypothalamus	GOBP_INFLAMMATORY_RESPONSE_TO_ANTIGENIC_STIMULUS	0.330097087378641	0.735256737811669	0.100990587455923	0.370512131669108	1.10065120243456	14	KDM6B; HMGB2; NPFF; ICAM1	1	0.735256737811669
Brain_Hypothalamus	GOBP_INNATE_IMMUNE_RESPONSE	0.687203791469194	0.934835721314229	0.0520570030732099	0.162496753051763	0.918135266549772	302	PSME2; S100B; DTX3L; TRIM4; OAS2; HMGB2; LGALS9; EGR1; TMEM106A; CD40; CXCL16; CFB; TRIM22; IRF1; PTPN1; GBP5; RAB27A; RELA; RNF135; PSME4; CASP1; RBM14; ARID5A; ICAM1; PARP14; SOCS3; TREML1; AKAP8; SP100; IFNGR1; CGAS; TIFA; SEC14L1; CFP; ANKHD1; G3BP1; IFI16; TLR9; CLEC5A; PSMD13; TRBC1; RPS6KB1; OTULIN; APOL1; TRAF6; MT2A; DDX21; IL17RA; VCAM1; TLR6; ELF4; IGHM; SERPINB9; IFITM2; PDE12; RELB; BCL10; CASP4; NLRC5; RAB20; FES; OTUD4; MICA; MYD88; TP53; BIRC3; CRP; SAMHD1; RIPK2; ZYX; CD58; NECTIN2; TRIL; CFI; CCL2; IFI30; NOD1; SLPI; DEFA4; ZC3HAV1; LILRB1; TLR4; RIOK3	1	0.934835721314229
Brain_Hypothalamus	GOBP_INNATE_IMMUNE_RESPONSE_ACTIVATING_SIGNAL_TRANSDUCTION	0.549653579676674	0.8804453727763	0.0817515582532145	-0.22903589997657	-0.943323849805008	42	PSMC3; PSMC4; PSMC5; PSMD4; PSMA3; CUL1; PSMC2; FFAR2	1	0.8804453727763
Brain_Hypothalamus	GOBP_INNER_EAR_RECEPTOR_CELL_DEVELOPMENT	0.314229249011858	0.722089377974469	0.105125131597001	0.406487816354733	1.12336156557006	11	TSKU; SDC4; FZD2; PJVK	1	0.722089377974469
Brain_Hypothalamus	GOBP_INNER_MITOCHONDRIAL_MEMBRANE_ORGANIZATION	0.431771894093686	0.808700205825031	0.0880945010398517	-0.323247288209243	-1.01068452291573	15	TMEM11; MICOS13; AFG3L2; TIMM9; TIMM8B; DNAJC11; TIMM10; TIMM10B	1	0.808700205825031
Brain_Hypothalamus	GOBP_INORGANIC_ANION_TRANSMEMBRANE_TRANSPORT	0.478927203065134	0.841739236802115	0.0791316651768349	0.290774029432558	0.9785185725727	21	TTYH1; CLCN2; SLC26A2; SLC6A1; FXYD1; APOL1	1	0.841739236802115
Brain_Hypothalamus	GOBP_INORGANIC_ANION_TRANSPORT	0.195211786372007	0.614610641086749	0.132846300606183	0.324552051021702	1.21283791260464	30	TTYH1; CRY2; CLCN2; SLC26A2; CEBPB; SLC6A1; FXYD1; AQP6; APOL1	1	0.614610641086749
Brain_Hypothalamus	GOBP_INORGANIC_ION_IMPORT_ACROSS_PLASMA_MEMBRANE	0.109979633401222	0.511422535211268	0.191892240384838	-0.467769261268078	-1.39541503118303	13	KCNJ11; SLC39A10; SLC8A3; SLC8A1	1	0.511422535211268
Brain_Hypothalamus	GOBP_INORGANIC_ION_TRANSMEMBRANE_TRANSPORT	0.466666666666667	0.832017540159287	0.0732558655828455	0.193352913582442	0.99826876367077	156	ATP6V0A2; GRIN2C; TPCN1; KCNG4; CD63; TTYH1; SPG7; ATP2A1; CLCN2; CHRNA10; KCNK6; SLC6A13; SLC8B1; SLC26A2; STAC3; RASA3; SLC6A1; SLC25A37; LIME1; TCIRG1; UCP3; CEMIP; FXYD1; CXCL10; SNTA1; KCNE5; CXCL11; TLR9; IBTK; ATP5F1E; APOL1; GPR35; ORAI1; ABCB8; BAX	1	0.832017540159287
Brain_Hypothalamus	GOBP_INOSITOL_LIPID_MEDIATED_SIGNALING	0.797491039426523	0.965631916244876	0.051011413203915	0.200572696440417	0.800070525977795	38	CSF3; OSM; HGF; ADAP2; LIME1; IER3; RPS6KB1; PLCD4; ERBB2; F2RL1; PIK3IP1; ZFP36L1; EGFR; PTPN6	1	0.965631916244876
Brain_Hypothalamus	GOBP_INOSITOL_PHOSPHATE_MEDIATED_SIGNALING	0.51953125	0.868031555221638	0.0758886900606117	0.351899052020538	0.953456603653128	10	CIB1; PTBP1	1	0.868031555221638
Brain_Hypothalamus	GOBP_INOSITOL_PHOSPHATE_METABOLIC_PROCESS	0.761165048543689	0.954937091563027	0.0568864160475701	0.258201765426135	0.767019644692234	14	INPP1; IMPA2; PLCD4; ITPKC	1	0.954937091563027
Brain_Hypothalamus	GOBP_INSULIN_LIKE_GROWTH_FACTOR_RECEPTOR_SIGNALING_PATHWAY	0.761224489795918	0.954937091563027	0.059221919380382	-0.283723092314985	-0.76472664476213	10	IRS1; IGFBP1; IGF2R; BMP2	1	0.954937091563027
Brain_Hypothalamus	GOBP_INSULIN_RECEPTOR_SIGNALING_PATHWAY	0.092378752886836	0.471133947049169	0.224966093540314	-0.320395039123429	-1.31960221867077	42	SLC27A4; PRKCQ; KL; PIK3R3; IRS1; PTPRA; ATP6V0E2; SOS1; INPP5K; PRKCZ; APPL1; GRB10; OSBPL8; GKAP1; NCK1	1	0.471133947049169
Brain_Hypothalamus	GOBP_INSULIN_SECRETION	0.171171171171171	0.587508963439485	0.159646701919906	-0.303360347010055	-1.21845961053941	38	KCNJ11; VSNL1; DYNLL1; NADK; SIRT4; IRS1; JAGN1	1	0.587508963439485
Brain_Hypothalamus	GOBP_INSULIN_SECRETION_INVOLVED_IN_CELLULAR_RESPONSE_TO_GLUCOSE_STIMULUS	0.0201876837945982	0.233822962126206	0.352487857583619	-0.566110926126978	-1.62186647945243	12	VSNL1; DYNLL1; NADK; JAGN1	1	0.233822962126206
Brain_Hypothalamus	GOBP_INTEGRATED_STRESS_RESPONSE_SIGNALING	0.898039215686275	0.9904043058712	0.0496901392724606	0.213786702466806	0.67492385751354	18	CXCL8; PTPN1; PPP1R15B; HSPA5; TMED2; CCL2	1	0.9904043058712
Brain_Hypothalamus	GOBP_INTEGRIN_MEDIATED_SIGNALING_PATHWAY	0.728070175438597	0.947697022524766	0.0647943366000727	-0.226426377286852	-0.839018469194602	28	FYB1; CD177; ADAM11; PTPRA	1	0.947697022524766
Brain_Hypothalamus	GOBP_INTERFERON_ALPHA_PRODUCTION	0.783673469387755	0.960247261488114	0.0578529757032509	-0.243352976171544	-0.777977847153754	16	IL10; PTPRS; STAT1; TBK1; NLRC3; DHX36	1	0.960247261488114
Brain_Hypothalamus	GOBP_INTERFERON_BETA_PRODUCTION	0.706642066420664	0.943061431116623	0.0579754757571486	0.229492881051058	0.833267343897308	27	HMGB2; IRF1; RNF135; TLR9; RELB; RIPK2; LILRB1; TLR4; RIOK3; DDX3X; DHX58; IFIH1; TLR2	1	0.943061431116623
Brain_Hypothalamus	GOBP_INTERFERON_GAMMA_MEDIATED_SIGNALING_PATHWAY	0.083623693379791	0.450511154628639	0.204294756516886	0.329067671600335	1.34962193503238	43	OAS2; TRIM22; IRF1; ICAM1; PARP14; SOCS3; SP100; IFNGR1; MT2A; VCAM1; NLRC5; TP53	1	0.450511154628639
Brain_Hypothalamus	GOBP_INTERFERON_GAMMA_PRODUCTION	0.189624329159213	0.605329784087548	0.132846300606183	0.304111507646517	1.19774827260404	36	LGALS9; IL1B; INHA; TLR9; BCL3; SPN; VSIR; RARA; RIPK2; PDE4B; LTA; LILRB1; TLR4; SCRIB; F2RL1; CD14; TNFSF4; INHBA; DDIT3; SLC11A1; HLA.DRB1	1	0.605329784087548
Brain_Hypothalamus	GOBP_INTERLEUKIN_10_PRODUCTION	0.0919540229885057	0.470605007573733	0.204294756516886	0.413666416072183	1.39207848708546	21	LGALS9; HGF; TLR9; BCL3; DLL1; VSIR; IL6; LILRB1; TLR4; STAT3; F2RL1	1	0.470605007573733
Brain_Hypothalamus	GOBP_INTERLEUKIN_12_PRODUCTION	0.0561636944284369	0.400751131788775	0.321775918075361	0.451993354493064	1.52105706590788	21	LGALS9; CD40; IRF1; RELA; THBS1; TLR9; TRAF6; RIPK2; LILRB1; TLR4; NFKB1	1	0.400751131788775
Brain_Hypothalamus	GOBP_INTERLEUKIN_17_PRODUCTION	0.25763358778626	0.671772470960371	0.115734447701689	0.410581486930686	1.17741303092166	12	OSM; TGFB1; SPHK1; VSIR; IL6; MYD88; TLR4	1	0.671772470960371
Brain_Hypothalamus	GOBP_INTERLEUKIN_1_BETA_PRODUCTION	0.000703406737909878	0.0397775003870851	0.477270815362862	0.542163637924765	2.04348045218479	31	LGALS9; EGR1; TMEM106A; ERRFI1; GBP5; CASP1; IFI16; SPHK1; TLR6; IL6; RIPK2; SERPINB1; NOD1; TLR4; STAT3; F2RL1; TRIM16	1	0.0397775003870851
Brain_Hypothalamus	GOBP_INTERLEUKIN_1_MEDIATED_SIGNALING_PATHWAY	0.331807780320366	0.737144309203941	0.11101149245045	-0.246179812271891	-1.05718465814647	49	PSMC3; PSMC4; UBB; PELI3; PSMC5; PSMD4; UBC; PSMA3; CUL1; PSMC2	1	0.737144309203941
Brain_Hypothalamus	GOBP_INTERLEUKIN_1_PRODUCTION	0.00467918519220452	0.114529487969311	0.407017918923954	0.44672834549509	1.75018227430632	35	LGALS9; EGR1; TMEM106A; ERRFI1; GBP5; CASP1; IFI16; SPHK1; TLR6; IL6; RIPK2; SERPINB1; S100A13; NOD1; TLR4; STAT3; F2RL1; TRIM16	1	0.114529487969311
Brain_Hypothalamus	GOBP_INTERLEUKIN_2_PRODUCTION	0.234375	0.654544733502538	0.12384217120105	0.394590046380917	1.21705627118694	16	HDAC7; IL1B; PRKD2; PNP; TRAF6; RIPK2; PDE4B; ZFP36	1	0.654544733502538
Brain_Hypothalamus	GOBP_INTERLEUKIN_4_PRODUCTION	0.787109375	0.961474262028791	0.0555947097758869	0.272372817972972	0.737983408766857	10	LGALS9; CEBPB; RARA; TNFSF4; DDIT3; FCER1G; HLA.DRB1; HAVCR2	1	0.961474262028791
Brain_Hypothalamus	GOBP_INTERLEUKIN_6_MEDIATED_SIGNALING_PATHWAY	0.13307240704501	0.545002500813371	0.169570644405628	0.460441433706415	1.35192535990048	13	IL6R; RIPK1; SOCS3; IL6; CEBPA; STAT3	1	0.545002500813371
Brain_Hypothalamus	GOBP_INTERLEUKIN_6_PRODUCTION	0.0345953357852471	0.31980334625438	0.321775918075361	0.344819475573433	1.47964335813456	55	IL6R; IL17D; LGALS9; TMEM106A; IL1B; HGF; CEBPB; TLR9; TRAF6; IL17RA; TLR6; XBP1; IL6; BCL10; MYD88; RIPK2; LILRB2; NOD1; TLR4; STAT3; F2RL1; SELENOS; PTPN6; CYBA; MAPKAPK2; IFIH1; TLR2; TNFSF4; TNFAIP3	1	0.31980334625438
Brain_Hypothalamus	GOBP_INTERLEUKIN_8_PRODUCTION	0.0410275922913341	0.349051758128077	0.321775918075361	0.388239885187267	1.56891232936421	40	IL17D; RIPK1; LGALS9; IL1B; RELA; PRKD2; TLR9; BCL3; TLR6; ELANE; IL6; BCL10; MYD88; CRP; CD58; NOD1; TLR4; STAT3; F2RL1	1	0.349051758128077
Brain_Hypothalamus	GOBP_INTERMEMBRANE_LIPID_TRANSFER	0.0896130346232179	0.463942882039606	0.213927855492356	-0.490867702857028	-1.46432061190192	13	OSBPL2; PITPNM1; PITPNB; OSBPL8; TRIAP1; OSBP; GRAMD1A; PRELID3A; PLEKHA3	1	0.463942882039606
Brain_Hypothalamus	GOBP_INTERSTRAND_CROSS_LINK_REPAIR	0.682281059063136	0.934835721314229	0.0643583367917361	-0.280534920156443	-0.836871245658201	13	UBB; UBC; FANCF; WDR48; FANCE; RNF168	1	0.934835721314229
Brain_Hypothalamus	GOBP_INTRACELLULAR_ESTROGEN_RECEPTOR_SIGNALING_PATHWAY	0.64187866927593	0.919237087756982	0.0653834195468773	0.281148334888086	0.853288393744837	15	KCTD6; CNOT9; GPAM; CBFB	1	0.919237087756982
Brain_Hypothalamus	GOBP_INTRACELLULAR_LIPID_TRANSPORT	0.0734693877551021	0.424775122560558	0.237793834423688	-0.529294680070219	-1.42662249123938	10	ACACA; OSBPL2; ANXA2	1	0.424775122560558
Brain_Hypothalamus	GOBP_INTRACELLULAR_PROTEIN_TRANSPORT	0.4	0.78782816229117	0.110564716336619	-0.167986753463159	-1.01171520230256	324	AP2A1; TOMM22; GRIP2; CHCHD4; MON1A; ARL5A; C17orf75; DYNLL1; GET3; IDH1; SNX2; EIF4ENIF1; VIPAS39; SIRT4; ECT2; UBB; SEC16B; ZPR1; SNX13; TICAM2; AIP; GRIPAP1; RANGAP1; CPSF3; VPS41; SNUPN; NPEPPS; VPS11; CSNK2A2; TBC1D17; KPNA3; INPP5K; RANBP3; AIFM1; ACOT8; VPS37A; RPGR; UBC; AP3M2; HTRA2; TOMM40L; GGA3; EVI5L; APPL1; MLYCD; ZDHHC22; CHM; TBC1D8; HERC2; ABLIM3; IFT52; PEX16; TOM1L2; TBCK; CSE1L; PDCD10; SDCBP; EPHX2; SDAD1; VPS13D; ATG13; ZFAND1; EIF5A; SMURF1; PPP3CC; VPS33B; EIF4A3; KIF1A; ZDHHC1; AP4E1; PEX13; HSP90AB1; RABGAP1; ARFIP1; KPNA4	1	0.78782816229117
Brain_Hypothalamus	GOBP_INTRACELLULAR_RECEPTOR_SIGNALING_PATHWAY	0.868811881188119	0.980365804120744	0.0621124188949471	-0.159818513826012	-0.795989299544123	92	ALOX15B; CLPB; UBB; TRIM68; PRMT2; VPS11; UBC; NLRX1; CLOCK; PHB; CYLD; USP15; NR1H3; STRN3; NR4A3; EGLN2; SMARCA4; PTF1A; AKR1C3; GPATCH3; HDAC6; UBE3A; NR4A1; TAB2; RXRB	1	0.980365804120744
Brain_Hypothalamus	GOBP_INTRACELLULAR_STEROID_HORMONE_RECEPTOR_SIGNALING_PATHWAY	0.734204793028322	0.948094014775574	0.0640703750499722	-0.21613759908509	-0.835583228799933	32	TRIM68; PRMT2; VPS11; CLOCK; PHB; STRN3; EGLN2; SMARCA4; HDAC6; UBE3A	1	0.948094014775574
Brain_Hypothalamus	GOBP_INTRACELLULAR_TRANSPORT	0.00200463289704113	0.0739302697812927	0.431707695803346	-0.218000113849479	-1.36830141852447	471	ERGIC1; AP2A1; TOMM22; GRIP2; CHCHD4; MON1A; CHMP3; ARL5A; C17orf75; ACACA; OSBPL2; DYNLL1; ANXA2; GET3; IDH1; SNX2; RNF157; GEMIN6; EIF4ENIF1; VIPAS39; SIRT4; ECT2; VPS51; AP5S1; TRAPPC8; UBB; SEC16B; ZPR1; SERPINA1; SNX13; TICAM2; AIP; GRIPAP1; RANGAP1; DTNBP1; CPSF3; VPS41; DNAJC13; UBAP1; ITSN1; SNUPN; NPEPPS; RILP; VPS11; CSNK2A2; TBC1D17; KPNA3; ZFYVE9; SCAP; VTA1; INPP5K; RANBP3; AIFM1; ACOT8; VPS37A; LEPROTL1; RPGR; UBC; AP3M2; HTRA2; RAB11FIP3; ITSN2; TOMM40L; ZW10; RHOT1; GGA3; SPTB; EVI5L; PRKCZ; APPL1; MLYCD; ZDHHC22; CHM; TBC1D8; AP1AR; ERGIC2; HERC2; TMCC1; TRAPPC12; ABLIM3; AFTPH; IFT52; PEX16; TOM1L2; TBCK; CSE1L; CTAGE3P; PDCD10; SDCBP; TMEM50B; LRPPRC; MPPE1; RITA1; TRAPPC2L; EPHX2; SDAD1; TUBA1B; VPS13D; ATG13; CTSC; AKTIP; ZFAND1; EIF5A; CHMP6; ERC1; TRAPPC3; SMURF1; PPP3CC; AP5B1; VPS33B; EIF4A3; KIF1A; ZDHHC1; WASHC5; AP4E1; PEX13; SNX4; HSP90AB1; BET1; RABGAP1; ARFIP1; KPNA4; RANBP1; CHMP5; PMPCB; CLEC16A; BECN1; MKKS; HDAC6; WIPI1; TIMM9; DYNLL2; AP4M1; COG4; FNBP1L; RAB23; BANF1; ARFIP2; ELAVL1; APP	1	0.0739302697812927
Brain_Hypothalamus	GOBP_INTRACILIARY_TRANSPORT	0.190376569037657	0.60659561234875	0.144630528034484	-0.442014954324286	-1.26634057876222	12	DYNLL1; RPGR; IFT52; DYNLL2; IFT27; IFT140	1	0.60659561234875
Brain_Hypothalamus	GOBP_INTRACILIARY_TRANSPORT_INVOLVED_IN_CILIUM_ASSEMBLY	0.0938775510204082	0.474119822618	0.208955027549354	-0.518766521880604	-1.39824565725601	10	DYNLL1; IFT52; DYNLL2; IFT27; IFT140	1	0.474119822618
Brain_Hypothalamus	GOBP_INTRINSIC_APOPTOTIC_SIGNALING_PATHWAY	0.310517529215359	0.719703354669496	0.0956031492204301	0.225199609030478	1.08333662517586	97	RACK1; CXCL12; ATP2A1; TNFRSF10B; TNFRSF1B; SFRP2; PTPN1; TNFRSF1A; TPT1; CDKN1A; CASP3; CEBPB; YBX3; HMOX1; MDM2; PTTG1IP; IFI16; BCL3; PLAGL2; XBP1; CYP1B1; BAX; PPIF; TRIB3; P4HB; MCL1; BDKRB2; CASP4; TP53; PLAUR	1	0.719703354669496
Brain_Hypothalamus	GOBP_INTRINSIC_APOPTOTIC_SIGNALING_PATHWAY_BY_P53_CLASS_MEDIATOR	0.548449612403101	0.8804453727763	0.0727141077934447	0.283843046671431	0.939834465049761	20	CDKN1A; MDM2; PTTG1IP; IFI16; BCL3; BAX; BDKRB2; TP53	1	0.8804453727763
Brain_Hypothalamus	GOBP_INTRINSIC_APOPTOTIC_SIGNALING_PATHWAY_IN_RESPONSE_TO_DNA_DAMAGE	0.263351749539595	0.679159472836096	0.111918316325105	0.301276273847976	1.14956271652973	32	CXCL12; TNFRSF1B; SFRP2; TNFRSF1A; TPT1; CDKN1A; HMOX1; IFI16; BCL3; BAX; MCL1; TP53; SNAI1	1	0.679159472836096
Brain_Hypothalamus	GOBP_INTRINSIC_APOPTOTIC_SIGNALING_PATHWAY_IN_RESPONSE_TO_DNA_DAMAGE_BY_P53_CLASS_MEDIATOR	0.786561264822134	0.961474262028791	0.0561766586307176	0.272361571200133	0.752692968188494	11	CDKN1A; IFI16; BCL3; TP53	1	0.961474262028791
Brain_Hypothalamus	GOBP_INTRINSIC_APOPTOTIC_SIGNALING_PATHWAY_IN_RESPONSE_TO_ENDOPLASMIC_RETICULUM_STRESS	0.282149712092131	0.691958543548383	0.110122263835536	0.32843189181979	1.13797618470721	23	ATP2A1; TNFRSF10B; PTPN1; CEBPB; XBP1; BAX; TRIB3; CASP4; TP53	1	0.691958543548383
Brain_Hypothalamus	GOBP_INTRINSIC_APOPTOTIC_SIGNALING_PATHWAY_IN_RESPONSE_TO_OXIDATIVE_STRESS	0.130612244897959	0.541820546328037	0.175204047558551	-0.423006570446261	-1.35231442896221	16	HTRA2; ZNF622; STK24; PDK1; PDCD10; PPIA; SOD2	1	0.541820546328037
Brain_Hypothalamus	GOBP_IN_UTERO_EMBRYONIC_DEVELOPMENT	0.456706281833616	0.823818271220091	0.0753093764172773	0.213874265916541	1.00590002891766	87	NSUN2; VEGFA; BTF3; TENT5C; PCDH12; TGFBR2; SOCS3; RPL13; FOSL1; CEBPB; YBX3; FURIN; JUNB; TRAF6; GABPA; HINFP; SEC24D; TMED2; TP53; RDH10; LIF; SBDS; SNAI1; PALB2; MFNG; MAFF; SLC39A1; CEBPA; SKIL; CCN1; MSX1; ZFP36L1; HOPX; ADM	1	0.823818271220091
Brain_Hypothalamus	GOBP_ION_HOMEOSTASIS	0.543408360128617	0.879731855319657	0.0639271933359996	0.184878293482993	0.970993424901987	167	ATP6V0A2; GRIN2C; TPCN1; RACK1; SLC30A7; ALAS2; CXCL12; ATP2A1; CD40; CHRNA10; CLN5; NPFF; TPT1; SLC8B1; RASA3; SLC25A37; HMOX1; LIME1; TCIRG1; CEMIP; CXCL10; CXCL11; IBTK; MT2A; PTGIR; GPR35; DMPK; ELANE; BAX; MYC; BDKRB2; RAB20; SLC46A1; CYBRD1; MT3; SLC4A1	1	0.879731855319657
Brain_Hypothalamus	GOBP_IRE1_MEDIATED_UNFOLDED_PROTEIN_RESPONSE	0.359767891682785	0.761278083618509	0.0956031492204301	0.308384024344915	1.07960370352662	24	TPP1; PTPN1; SHC1; ARFGAP1; DNAJC3; XBP1; BAX; HSPA5; LMNA; EDEM1; DNAJB11; KDELR3; ERN1	1	0.761278083618509
Brain_Hypothalamus	GOBP_IRON_ION_HOMEOSTASIS	0.845303867403315	0.975646177027393	0.0495901956956338	0.198795350912622	0.742890201055146	30	ATP6V0A2; ALAS2; SLC25A37; HMOX1; MYC; SLC46A1; CYBRD1; SLC25A28	1	0.975646177027393
Brain_Hypothalamus	GOBP_IRON_ION_TRANSPORT	0.590196078431373	0.895128738575341	0.0696133438850965	0.289215802477668	0.91305325733442	18	ATP6V0A2; TTYH1; SLC25A37; TCIRG1; SLC46A1; SLC25A28	1	0.895128738575341
Brain_Hypothalamus	GOBP_ISOPRENOID_METABOLIC_PROCESS	0.722986247544204	0.945553725492638	0.0598603117764473	0.257766784161056	0.80963736630176	17	SDC4; HSPG2; APOM; CYP1B1; DHRS3; RDH10	1	0.945553725492638
Brain_Hypothalamus	GOBP_I_KAPPAB_KINASE_NF_KAPPAB_SIGNALING	0.0579216354344123	0.400751131788775	0.245041785430996	0.274492743622303	1.32651454123677	102	S100B; RIPK1; RNF31; SLC44A2; TRAF4; LGALS9; APOL3; TMEM106A; RHOC; TNFRSF10B; CD40; TRIM22; IL1B; RELA; CASP1; TNFRSF1A; PER1; TIFA; HMOX1; LIME1; TLR9; BCL3; TRAF6; DDX21; TLR6; CARD19; RELB; BCL10; MYD88; BIRC3; RIPK2; S100A13; NOD1; TLR4; RIOK3; PELI1; NKIRAS2; F2RL1; PLK2; LTBR	1	0.400751131788775
Brain_Hypothalamus	GOBP_JNK_CASCADE	0.860091743119266	0.977000290446214	0.0589694466690997	-0.179824139630582	-0.783966314327763	52	MAP3K10; UBB; DUSP3; BIRC7; UBC; ZNF622; CYLD; ERCC6; MINK1; DUSP19; SDCBP	1	0.977000290446214
Brain_Hypothalamus	GOBP_KERATAN_SULFATE_BIOSYNTHETIC_PROCESS	0.7578125	0.954937091563027	0.0573667426768556	0.283116370256758	0.767092639987719	10	B4GALT4; PRELP; B4GALT1; ST3GAL1; LUM	1	0.954937091563027
Brain_Hypothalamus	GOBP_KERATAN_SULFATE_METABOLIC_PROCESS	0.768774703557312	0.954937091563027	0.0572461135202885	0.281022584628758	0.776628370956168	11	B4GALT4; PRELP; B4GALT1; ST3GAL1; LUM	1	0.954937091563027
Brain_Hypothalamus	GOBP_KERATINOCYTE_DIFFERENTIATION	0.194139194139194	0.61454542069646	0.132846300606183	0.338541092315432	1.24147387143638	28	ERRFI1; CASP3; FURIN; KRTAP5.10; CBFB; TMEM79; DSC2; ZFP36; KLK14; AQP3; TRIM16; ZFP36L1; CTSL	1	0.61454542069646
Brain_Hypothalamus	GOBP_KETONE_BIOSYNTHETIC_PROCESS	0.581213307240705	0.891950314831039	0.0702812841717392	0.303810814327622	0.892034283698751	13	COQ4; EGR1; CLCN2	1	0.891950314831039
Brain_Hypothalamus	GOBP_KIDNEY_EPITHELIUM_DEVELOPMENT	0.836223506743738	0.974364206057564	0.0521630305460055	0.215956490997461	0.738253367000591	22	VEGFA; SDC4; SPRY1; DLL1; MYC; LIF	1	0.974364206057564
Brain_Hypothalamus	GOBP_KIDNEY_MORPHOGENESIS	0.976987447698745	0.998112093406985	0.0487989701682839	-0.190743501990986	-0.546466209668524	12	CTNNBIP1; NOG; STAT1	1	0.998112093406985
Brain_Hypothalamus	GOBP_KILLING_OF_CELLS_OF_OTHER_ORGANISM	0.763358778625954	0.954937091563027	0.0559428593065705	0.262995267858439	0.754184163933175	12	APOL1; ELANE; SERPINB9; ROMO1; DEFA4; F2RL1	1	0.954937091563027
Brain_Hypothalamus	GOBP_LABYRINTHINE_LAYER_DEVELOPMENT	0.123046875	0.526136961625648	0.176694268938498	0.500883171691053	1.35712320043331	10	PCDH12; SOCS3; JUNB; TMED2; CCN1; ZFP36L1; ADM	1	0.526136961625648
Brain_Hypothalamus	GOBP_LACTATION	0.0391313191465222	0.3399275907965	0.321775918075361	0.509868184026036	1.54745573699505	15	VEGFA; OAS2; SOCS2; HK2; NCOR2; XBP1	1	0.3399275907965
Brain_Hypothalamus	GOBP_LAMELLIPODIUM_ASSEMBLY	0.0689655172413793	0.417422375732526	0.245041785430996	-0.447573535504078	-1.45892837262569	17	MTOR; ACTR3; ABLIM3; NCK1; ARHGEF7; NCKAP1; ARFIP2; GOLPH3; ARPC2; ARHGEF4	1	0.417422375732526
Brain_Hypothalamus	GOBP_LAMELLIPODIUM_ORGANIZATION	0.124740124740125	0.528602292803684	0.181383128498408	-0.372255806590261	-1.31635665730121	23	MTOR; SNX2; ACTR3; ABLIM3; NCK1; ARHGEF7; NCKAP1; ARFIP2	1	0.528602292803684
Brain_Hypothalamus	GOBP_LEARNING	0.760869565217391	0.954937091563027	0.062249042949858	-0.215310978164301	-0.793007041531656	27	MTOR; BRSK1; SLC8A3; EIF2AK4; MECP2; EIF4A3	1	0.954937091563027
Brain_Hypothalamus	GOBP_LENS_DEVELOPMENT_IN_CAMERA_TYPE_EYE	0.435546875	0.80939384194871	0.0852884689790502	0.37721126684625	1.02203905148892	10	TGFBR2; SPRY1; CRYGS	1	0.80939384194871
Brain_Hypothalamus	GOBP_LEUKOCYTE_ADHESION_TO_VASCULAR_ENDOTHELIAL_CELL	0.0046838778781754	0.114529487969311	0.407017918923954	0.578677713065306	1.82688347709461	18	CXCL12; SELE; RELA; ICAM1; TRAF6; SPN; VCAM1; ELANE; IL6	1	0.114529487969311
Brain_Hypothalamus	GOBP_LEUKOCYTE_APOPTOTIC_PROCESS	0.469534050179211	0.834984745056351	0.0766746872490091	0.251696500490568	0.986090894177128	35	RIPK1; CXCL12; LGALS9; ORMDL3; GPAM; CASP3; EFNA1; BAX; IL6; BCL10; TP53; GIMAP8; ST3GAL1; LILRB1; CTSL; SELENOS; FAS	1	0.834984745056351
Brain_Hypothalamus	GOBP_LEUKOCYTE_CELL_CELL_ADHESION	0.0399396968252518	0.343335779219156	0.321775918075361	0.290159250337371	1.41913155136415	108	NFKBID; TNFSF14; CXCL12; LGALS9; EFNB1; SELE; IL1B; TNFRSF13C; IRF1; RELA; F11R; SDC4; TGFBR2; ICAM1; GPAM; CASP3; CEBPB; PNP; MAP3K8; LRRC32; IL4R; TRAF6; SPN; VCAM1; XBP1; ELANE; VSIR; CBFB; RC3H1; IL6; BCL10; RARA; EGR3; RIPK2; LILRB2; CCL2; SOX12; LILRB1; MSN; PELI1; ITGA5; SCRIB; ERBB2	1	0.343335779219156
Brain_Hypothalamus	GOBP_LEUKOCYTE_CHEMOTAXIS	0.0959860383944154	0.477903337466011	0.190023305279108	0.299414144454356	1.32116175824603	62	IL6R; VEGFA; CXCL8; NUP85; MST1; CXCL12; LGALS9; CXCL16; SLC8B1; THBS1; CXCL10; CXCL11; MMP28; IL6; RIN3; CXCL2; CXCL1; SBDS; CCL2; PDE4B; GPSM3	1	0.477903337466011
Brain_Hypothalamus	GOBP_LEUKOCYTE_DIFFERENTIATION	0.0238522229126736	0.256757499217329	0.352487857583619	0.261671695916119	1.35428907389704	158	IL6R; KLF10; VEGFA; NFKBID; TCTA; LYL1; RIPK1; CSF3; LGALS9; EGR1; HHEX; TGFB1; IL1B; IRF1; SBNO2; TGFBR2; INHA; CEBPB; PNP; TCIRG1; BATF3; IFI16; IL4R; TLR9; BCL3; ENTPD7; JUNB; TRAF6; CLCF1; SPN; VCAM1; DLL1; XBP1; VSIR; CBFB; BAX; MYC; RC3H1; IL6; RELB; RARA; FES; JMJD6; TP53; LIF; EGR3; RIPK2; LILRB2; BATF2; CMTM7; MFNG; SOX12; ST3GAL1; LILRB1; TLR4; CEBPA; STAT3; ERBB2; TAL1; ZBTB46; F2RL1; JUN; LTBR; ZFP36L1; CTSL	1	0.256757499217329
Brain_Hypothalamus	GOBP_LEUKOCYTE_HOMEOSTASIS	0.210332103321033	0.630029379597264	0.127505315300183	0.331286635097247	1.20287101382785	27	TNFSF14; LGALS9; SIT1; GPAM; CASP3; TCIRG1; BAX; RC3H1; IL6; BCL10; SH2B3; PDE4B; SKIL	1	0.630029379597264
Brain_Hypothalamus	GOBP_LEUKOCYTE_MEDIATED_CYTOTOXICITY	0.625475285171103	0.909272568707684	0.0652353056017703	0.247982337828046	0.882954236450381	25	LGALS9; RAB27A; ICAM1; ELANE; SERPINB9; MICA; NECTIN2; LILRB1; F2RL1; PTPN6	1	0.909272568707684
Brain_Hypothalamus	GOBP_LEUKOCYTE_MEDIATED_IMMUNITY	0.989041095890411	0.998112093406985	0.0607719451853533	-0.128170402416236	-0.764288150968094	292	PSMC3; IGLV6.57; DYNLL1; ANXA2; IDH1; PYGL; CD177; MMP9; C1RL; FADD; JAGN1; IL10; SLC2A3; SERPINA1; C12orf4; TICAM2; HMCES; DNAJC13; CYRIB; LCN2; PGLYRP1; IGLV3.25; GDI2; PDAP1; EXOSC3; RNASE3; PSMC2; IGLV1.40; RAB37; PRKCZ; CBL; HMOX2; IGHV3.15; IGHG1; MCEMP1; C5AR1; CPNE3; SDCBP; PPIA; CDA; CAP1; HK3; GNL1; HVCN1; CTSC; RNASE2; IGLC1; NR4A3; ACTR1B; C1QA; C7; NBN; SNX4; HSP90AB1; C1S; CD1D; GAPT; GHDC; C1QC; XRCC6; CAND1; PSMD7; IGHV3.21; CHI3L1; DOK3; FOXF1; C1QB; COMMD9; RAB14; ARMC8; RNF168; LAMTOR1; CLEC4G; TXNDC5; S100P; IGF2R; MMP25; PSMA2; XRCC5; BCL6; RAB4B; CSTB; LAMTOR2; DHX36; CCT2; HSP90AA1; ILF2; GLA; PARP3; S100A9; ITGB2	1	0.998112093406985
Brain_Hypothalamus	GOBP_LEUKOCYTE_MIGRATION	0.0741350906095552	0.426341348610003	0.211400189384923	0.252299080670864	1.27907323011191	132	IL6R; VEGFA; CXCL8; NUP85; MST1; CXCL12; LGALS9; SELE; TNFRSF10D; TNFRSF10B; TGFB1; CXCL16; F11R; IGLV2.11; SDC4; ICAM1; SHC1; SLC8B1; THBS1; HMOX1; ITGAX; CXCL10; CXCL11; SPN; VCAM1; MMP28; ELANE; IGHM; IL6; RIN3; ITGB3; MYD88; CXCL2; PLVAP; CXCL1; SBDS; CD58; PPIL2; CCL2; PDE4B; GPSM3; B4GALT1; MSN; ITGA5; F2RL1; SLC3A2; CD300A; CCL8; CCL20; CD84; PTPN6; SWAP70	1	0.426341348610003
Brain_Hypothalamus	GOBP_LEUKOCYTE_PROLIFERATION	0.00361551109032098	0.102006855633757	0.431707695803346	0.348374656882425	1.63848640662995	87	TNFSF14; LGALS9; EFNB1; HHEX; CD40; IL1B; TNFRSF1B; TNFRSF13C; IRF1; SDC4; TGFBR2; GPAM; CDKN1A; CASP3; CEBPB; PNP; TCIRG1; LRRC32; TLR9; TRAF6; CLCF1; SPN; VCAM1; ELF4; VSIR; BAX; RC3H1; IL6; MYD88; TP53; CRP; RIPK2; LILRB2; LILRB1; TLR4; MSN; PELI1; SCRIB; ERBB2; F2RL1; CD300A; CCL8	1	0.102006855633757
Brain_Hypothalamus	GOBP_LEUKOCYTE_TETHERING_OR_ROLLING	0.0349439316718212	0.31980334625438	0.321775918075361	0.600776905843689	1.62778133362385	10	CXCL12; SELE; SPN; VCAM1; ELANE	1	0.31980334625438
Brain_Hypothalamus	GOBP_LEUKOTRIENE_METABOLIC_PROCESS	0.796875	0.965631916244876	0.0550211117163117	0.270379832265917	0.732583492590704	10	LTC4S; CYP4F11; MAPKAPK2; TLR2; ALOX5; DPEP2	1	0.965631916244876
Brain_Hypothalamus	GOBP_LIMBIC_SYSTEM_DEVELOPMENT	0.614643545279384	0.903605839378359	0.0667426134241917	0.260474327024901	0.890438847451023	22	KDM6B; TSKU; TENT2	1	0.903605839378359
Brain_Hypothalamus	GOBP_LIPID_BIOSYNTHETIC_PROCESS	0.0522091490440544	0.394329472244649	0.321775918075361	-0.228401732027449	-1.2612827377065	165	FADS6; MTOR; INPP5J; ALOX15B; WDTC1; ACACA; OSBPL2; SACM1L; IDH1; GGPS1; PITPNM1; SIRT4; PIK3R3; PGS1; PIK3CB; CSNK2A2; SCAP; SPTSSB; INPP5K; B3GALT4; FASN; ACOT8; PNPLA8; CPNE6; PCYT1A; MLYCD; B4GALT3; HACD4; NR1H3; CREBL2; TM7SF2; MECR; CPNE3; B4GALT5; MPPE1; EPHX2	1	0.394329472244649
Brain_Hypothalamus	GOBP_LIPID_CATABOLIC_PROCESS	0.63764705882353	0.917692193639262	0.0749278818393739	-0.193057546497821	-0.915295842013282	72	MTOR; SLC27A4; IDH1; IRS1; FAAH; LDAH; PNPLA6; MMAA; BCO2; ACOT8; PNPLA8; MLYCD; SPP1; MECR; PDXDC1; PCCB; ACAD10; PEX13; AKR1C3	1	0.917692193639262
Brain_Hypothalamus	GOBP_LIPID_EXPORT_FROM_CELL	0.850485436893204	0.975869540699324	0.0517405459873163	0.231946132682023	0.689024104788309	14	IL1B; GIPC1	1	0.975869540699324
Brain_Hypothalamus	GOBP_LIPID_HOMEOSTASIS	0.257575757575758	0.671772470960371	0.115240003147781	0.330270551276229	1.17984831039937	26	TSKU; ORMDL3; TLCD1; GPAM; APOM; XBP1; ANGPTL4; LIPG; ABHD4; CEBPA; SESN2; ACOX2; DDX3X; SOAT1	1	0.671772470960371
Brain_Hypothalamus	GOBP_LIPID_IMPORT_INTO_CELL	0.21484375	0.632732257037873	0.130105630751129	0.458193747507122	1.24145788914414	10	PER2; SLC1A5; THBS1; RPS6KB1	1	0.632732257037873
Brain_Hypothalamus	GOBP_LIPID_LOCALIZATION	0.872268907563025	0.980412944831512	0.0439759278026345	0.164378760194066	0.787489651734883	94	TSKU; SREBF1; APOL3; PER2; IL1B; FABP1; GIPC1; SLC1A5; THBS1; APOM; FURIN; SLC10A3; RPS6KB1; PLEKHA8; APOL1; CEL; IL6; BDKRB2; ITGB3; SLC4A1; CPT2; PLIN2; CRP; LIPG; CRY1; APOL6; KCNN4; NFKB1; APOL4; NRIP1; PLSCR1; CPT1A; SOAT1; PLIN5	1	0.980412944831512
Brain_Hypothalamus	GOBP_LIPID_METABOLIC_PROCESS	0.835423197492163	0.974037619010253	0.0427591434738678	0.153478167926768	0.872809024719169	319	PLIN1; PI4K2B; TSKU; RACK1; SREBF1; SLC44A2; PRKAB1; ALG2; INPP1; LTC4S; EGR1; ORMDL3; CLCN2; CISH; GDPD3; ID2; TGS1; PER2; TGFB1; ECHS1; TPP1; CYP21A2; IL1B; FABP1; SOCS2; ZNF202; PRDX6; DGKD; SDC4; PRKD2; LMF1; SCARF1; RUBCNL; IMPA2; SOCS3; EDF1; GPAM; TNFRSF1A; HSPG2; HSD17B10; TMEM86B; NCOR2; B4GALT4; HELZ2; APOM; ECHDC2; UCP3; H6PD; SMG1; PIGL; PLAGL2; CRLS1; SPHK1; PLEKHA8; APOL1; XBP1; LIAS; CYP1B1; DHRS3; BAX; CEL; PLCD4; GAL3ST4; ITPKC; TRIB3; ANGPTL4; DGKA; PGAP2; CNEP1R1; MT3; SORL1; ADIPOR1; CPT2; PLIN2; RDH10; DHH; SULT1A1; SNAI1; FGFR3; LIPG; ABHD4; SLC22A4; NSMAF; ACAA1; PIGW; ST3GAL1; CEBPA; GPCPD1; MPDU1; CYP4F11; CCN1; PTGS2; SESN2; NPAS2; OXSM; NFKB1; ERLIN1; APOL4; PIK3IP1; PGAP3; PLA1A; ETFB; ACOX2; ADM; FADS3; EGFR; PLSCR1; ECI2; CPT1A; SOAT1; PTDSS2; CCDC71L; PLIN5	1	0.974037619010253
Brain_Hypothalamus	GOBP_LIPID_MODIFICATION	0.567757009345795	0.884657028831707	0.0806388495950661	-0.200197371084273	-0.944506986397095	69	MTOR; INPP5J; ALOX15B; SACM1L; SIRT4; PIK3R3; IRS1; PIK3CB; INPP5K; ACOT8; MLYCD; MECR; EPHX2; SGPP2; NR4A3; SOCS5; ACAD10; PEX13	1	0.884657028831707
Brain_Hypothalamus	GOBP_LIPID_OXIDATION	0.369369369369369	0.772190176243375	0.103197466945307	-0.26733313445958	-1.05229805616828	35	MTOR; ALOX15B; SIRT4; IRS1; ACOT8; MLYCD; MECR; NR4A3; ACAD10; PEX13	1	0.772190176243375
Brain_Hypothalamus	GOBP_LIPID_PHOSPHORYLATION	0.0283936394903387	0.286628146659352	0.352487857583619	0.476858418596391	1.63015397909712	22	PI4K2B; INPP1; CISH; SOCS2; DGKD; IMPA2; SOCS3; SMG1; SPHK1; ITPKC; DGKA	1	0.286628146659352
Brain_Hypothalamus	GOBP_LIPID_STORAGE	0.393474088291747	0.784808438339006	0.0899860794997137	0.30374132198134	1.05242639139291	23	SREBF1; IL1B; IL6; ITGB3; PLIN2; CRP; CRY1; NFKB1; NRIP1; CPT1A; SOAT1; PLIN5; PLIN3	1	0.784808438339006
Brain_Hypothalamus	GOBP_LIPOPOLYSACCHARIDE_MEDIATED_SIGNALING_PATHWAY	0.0555876616124803	0.400060596879261	0.321775918075361	0.453592913252996	1.52643993300083	21	TGFB1; IL1B; TRAF6; BCL10; MYD88; RIPK2; CCL2; TLR4; CD14; TLR2; TNFAIP3; LYN; HCK; PTAFR; LY86	1	0.400060596879261
Brain_Hypothalamus	GOBP_LIPOPROTEIN_BIOSYNTHETIC_PROCESS	0.270103092783505	0.686037786774629	0.11776578836269	-0.317759196047177	-1.13934039609577	24	RAB3GAP1; ZDHHC22; MPPE1; ZDHHC1; PIGP; WIPI1; ATG5; ZDHHC6; ZDHHC14; PIK3C3	1	0.686037786774629
Brain_Hypothalamus	GOBP_LIPOPROTEIN_METABOLIC_PROCESS	0.986486486486486	0.998112093406985	0.0517405459873163	-0.148184365794382	-0.583295147439098	35	RAB3GAP1; ZDHHC22; MPPE1; ZDHHC1; PIGP; WIPI1; ATM; ATG5; ZDHHC6; ZDHHC14; PIK3C3	1	0.998112093406985
Brain_Hypothalamus	GOBP_LIPOSACCHARIDE_METABOLIC_PROCESS	0.985446985446985	0.998112093406985	0.0481183992657975	-0.150991792065664	-0.533931364305752	23	B3GALT4; B4GALT3; B4GALT5; MPPE1; PIGP; GLA; NEU4; PIGV; SUMF2; HEXB; DPM3; DPM2; DPM1; PIGF; GBGT1; NAGA; PGAP3; ST3GAL1; PIGW; PGAP2; GAL3ST4; BAX; PIGL	1	0.998112093406985
Brain_Hypothalamus	GOBP_LIVER_REGENERATION	0.957281553398058	0.994408559502899	0.0463227785794633	0.204056697439735	0.606175156505938	14	CEBPB; HMOX1; IL6; HFE; EGFR; CPT1A; HAMP	1	0.994408559502899
Brain_Hypothalamus	GOBP_LOCALIZATION_WITHIN_MEMBRANE	0.977822580645161	0.998112093406985	0.0470699590082662	-0.194027303754266	-0.542482300193479	11	CACNG7; ITGB2; DVL1; ZDHHC2; RILPL2; FZD9; SSH1; ITGAL; CD81; SCRIB; RER1	1	0.998112093406985
Brain_Hypothalamus	GOBP_LOCOMOTION	0.312688821752266	0.719794840030844	0.0894366833718621	0.179294871878669	1.04948800695317	420	CIB1; GRIN2C; IL6R; TRIP6; MTA2; VEGFA; RPL24; CXCL8; NUP85; RACK1; CCAR1; CD63; HMGB2; MST1; ARRDC3; ZNF703; CCNYL1; RHOJ; CXCL12; LGALS9; EFNB1; ARC; SELE; HDAC7; RHOC; CMTM3; TNFRSF10D; TNFRSF10B; CD40; TGFB1; ABI3; CXCL16; IL1B; MAP2K3; GIPC1; HGF; SFRP2; APEX1; F11R; IGLV2.11; SDC4; IGSF8; PRKD2; TGFBR2; ICAM1; EPHB4; ROBO3; SHC1; SP100; LAMC1; FOSL1; MALAT1; SLC8B1; THBS1; FAT1; TMIGD3; HMOX1; ARPC3; RHBDF1; CEMIP; EFNA1; TIMP1; ITGAX; CXCL10; EFNA4; CXCL11; RPS6KB1; SPHK1; SPN; VCAM1; TTC21A; MMP28; TMEM201; XBP1; ELANE; VSIR; IGHM; CYP1B1; BAX; LAMB3; CD2AP; IER2; IL6; POU3F2; BRAT1; AGO2; DAG1; MACIR; RIN3; ITGB3; LPXN; SORL1; FES; PFN1; HSPA5; ADIPOR1; MYD88; PLAUR; PLEKHO1; ENG; CXCL2; PLVAP; CXCL1; EGR3; SBDS; GTPBP4; CD58; SNAI1; CMTM7; PPIL2; LMNA; CCL2; PDE4B; ARF6; GPSM3; CCRL2; B4GALT1; RHOB	1	0.719794840030844
Brain_Hypothalamus	GOBP_LOCOMOTORY_BEHAVIOR	0.708333333333333	0.943686191616818	0.0590954798717342	0.229422954399347	0.819583472001739	26	ARRDC3; CXCL12; EGR1; ID2	1	0.943686191616818
Brain_Hypothalamus	GOBP_LONG_CHAIN_FATTY_ACID_METABOLIC_PROCESS	0.227848101265823	0.645900609142131	0.131457611642763	-0.323939701795125	-1.18167759355784	26	SLC27A4; ALOX15B; FAAH; ACOT8; PNPLA8	1	0.645900609142131
Brain_Hypothalamus	GOBP_LONG_CHAIN_FATTY_ACID_TRANSPORT	0.670781893004115	0.929917527876519	0.0656813601934011	-0.247786072559637	-0.84245703022832	20	SLC27A4; ACACA; PNPLA8	1	0.929917527876519
Brain_Hypothalamus	GOBP_LONG_TERM_SYNAPTIC_POTENTIATION	0.670833333333333	0.929917527876519	0.0662842187012672	-0.251503836292497	-0.8608193439472	21	PPP1R9A; SLC8A3; PRKCZ; EIF2AK4; MECP2; APP; LRRTM2	1	0.929917527876519
Brain_Hypothalamus	GOBP_LYMPHOCYTE_ACTIVATION	0.120192307692308	0.522733606972737	0.160801401070022	0.217383332764732	1.1866698639318	216	IL6R; NFKBID; LYL1; TNFSF14; LGALS9; EFNB1; EGR1; HHEX; LAT; CD40; TGFB1; IL1B; TNFRSF1B; TNFRSF13C; IRF1; RAB27A; SDC4; SIT1; TGFBR2; ICAM1; GPAM; CDKN1A; CASP3; INHA; CEBPB; CGAS; PNP; MAP3K8; TCIRG1; TXLNA; LRRC32; TNFSF13; IL4R; TLR9; BCL3; ENTPD7; TRBC1; TRAF6; CLCF1; SPN; VCAM1; DLL1; ELF4; XBP1; VSIR; CBFB; IGHM; BAX; RAB29; RC3H1; IL6; RELB; BCL10; RARA; JMJD6; MICA; MYD88; TP53; EGR3; RIPK2; LILRB2; CMTM7; MFNG; CCL2; SOX12; ST3GAL1; LILRB1; TLR4; MSN; STAT3; PELI1; MICB; SCRIB; ERBB2	1	0.522733606972737
Brain_Hypothalamus	GOBP_LYMPHOCYTE_ACTIVATION_INVOLVED_IN_IMMUNE_RESPONSE	0.208695652173913	0.630029379597264	0.12384217120105	0.257743320836087	1.16371165637228	71	IL6R; NFKBID; LGALS9; CD40; TGFB1; RAB27A; ICAM1; TNFSF13; IL4R; BCL3; ENTPD7; CLCF1; SPN; DLL1; XBP1; RC3H1; IL6; RELB; RARA; TP53; RIPK2; MFNG; ST3GAL1; LILRB1; TLR4; STAT3	1	0.630029379597264
Brain_Hypothalamus	GOBP_LYMPHOCYTE_APOPTOTIC_PROCESS	0.357142857142857	0.759870296798317	0.100990587455923	-0.297743727430674	-1.0725709307444	25	SLC39A10; NOC2L; PRKCQ; FADD; IL10; BIRC7	1	0.759870296798317
Brain_Hypothalamus	GOBP_LYMPHOCYTE_CHEMOTAXIS	0.169921875	0.585772442588727	0.148261500475107	0.478822189700327	1.29734983974547	10	CXCL16; SLC8B1; CXCL10; CXCL11; CCL2; CCL8; CCL20	1	0.585772442588727
Brain_Hypothalamus	GOBP_LYMPHOCYTE_COSTIMULATION	0.0266951717844065	0.274090051968147	0.352487857583619	0.562326780951963	1.61256876065834	12	TNFSF14; EFNB1; TNFRSF13C; MAP3K8; LILRB2; PTPN6; TNFSF4; LYN; CD81	1	0.274090051968147
Brain_Hypothalamus	GOBP_LYMPHOCYTE_HOMEOSTASIS	0.127906976744186	0.534456873712099	0.172324344900946	0.400030074370219	1.32454205011671	20	TNFSF14; LGALS9; SIT1; GPAM; CASP3; TCIRG1; BAX; RC3H1; BCL10	1	0.534456873712099
Brain_Hypothalamus	GOBP_LYMPHOCYTE_MEDIATED_IMMUNITY	0.971428571428571	0.998112093406985	0.0390355298112393	0.146688685264769	0.702741774765924	94	LGALS9; CD40; TGFB1; IL1B; TNFRSF1B; RAB27A; IGLV2.11; ICAM1; TCIRG1; TNFSF13; IL4R; BCL3; TRBC1; TRAF6; CLCF1; IGHM; SERPINB9; IL6; BCL10; MICA; MYD88; CRP; NECTIN2; CFI; LTA; LILRB1	1	0.998112093406985
Brain_Hypothalamus	GOBP_LYMPHOCYTE_MIGRATION	0.205374280230326	0.628044140030441	0.132147260608774	0.349679604689668	1.21159690129305	23	CXCL12; CXCL16; F11R; ICAM1; SLC8B1; CXCL10; CXCL11; SPN; CCL2; MSN; CCL8; CCL20; MYO1G	1	0.628044140030441
Brain_Hypothalamus	GOBP_LYSOSOMAL_TRANSPORT	0.00480088238635452	0.115671217053502	0.407017918923954	-0.456142700845365	-1.76343770070214	32	CHMP3; RNF157; VIPAS39; VPS51; VPS41; RILP; VPS11; CACNG7; GGA3; AKTIP; CHMP5; CLEC16A; AP4M1; HOOK2; IGF2R; USE1; SNX16; VPS4B; NCOA4	1	0.115671217053502
Brain_Hypothalamus	GOBP_LYSOSOME_LOCALIZATION	0.69060773480663	0.934835721314229	0.0589694466690997	0.226925789531598	0.848012514557365	30	LGALS9; LAT; HMOX1; IL4R; KXD1; FES; RAB34; S100A13; SNAP23; PLEKHM1; CD300A; CD84	1	0.934835721314229
Brain_Hypothalamus	GOBP_LYTIC_VACUOLE_ORGANIZATION	0.647679324894515	0.919994490628896	0.0686325631836726	-0.239292181505046	-0.872897664692307	26	MTOR; HPS1; AKTIP; WASHC5; CHMP5; BECN1; HOOK2; TMEM199; RAB14; LAMTOR1; PIKFYVE	1	0.919994490628896
Brain_Hypothalamus	GOBP_L_ALPHA_AMINO_ACID_TRANSMEMBRANE_TRANSPORT	0.462450592885376	0.828295934408369	0.0826646449123753	0.356415914364449	0.984983862849966	11	PER2; SLC1A5; SLC43A2; SLC3A2; SLC25A18; ATP1A2	1	0.828295934408369
Brain_Hypothalamus	GOBP_L_AMINO_ACID_TRANSPORT	0.429389312977099	0.808700205825031	0.0847985102819124	0.350275399037979	1.00447495166343	12	PER2; SLC1A5; SLC43A2; SLC3A2; SLC25A18; ATP1A2; SLC11A1	1	0.808700205825031
Brain_Hypothalamus	GOBP_MACROAUTOPHAGY	0.00593108140635731	0.123914555204971	0.407017918923954	-0.298828570546551	-1.52298063957998	105	PHF23; TOMM22; MTOR; UBXN2B; CHMP3; DYNLL1; TRAPPC8; RAB3GAP1; UBQLN4; MLST8; ATP6V0E2; VPS41; CSNK2A2; VTA1; VPS37A; HTRA2; NSFL1C; ILRUN; EMC6; NPRL3; VPS13D; ATG13; CHMP6; ATG16L2; CSNK2A1; SMURF1; ATP6V1E2; ATG101; MTMR14; TBK1; CLEC16A; BECN1; HDAC6; WIPI1; UFC1; DYNLL2; RAB23; SUPT5H; ATG5; PRKAG1; AMBRA1; TRIM13; PIK3C3; LAMTOR1; TOMM40; LAMTOR2; PIKFYVE; VPS4B; RUBCN; IKBKG; SESN1; ATG12; VPS37C; STAM2; VAMP8; GABARAP	1	0.123914555204971
Brain_Hypothalamus	GOBP_MACROMOLECULE_CATABOLIC_PROCESS	0.255882352941176	0.671772470960371	0.148261500475107	-0.169582281505664	-1.05971266926788	446	AP2A1; MTOR; UBXN2B; UBE2L6; PRPF18; ZNRF4; CDC26; ENDOG; PSMC3; RNF123; UBL7; FBXL19; REXO4; SPOP; ANXA2; STT3B; NRDC; PYGL; PPP1CB; KCTD2; BAG2; DROSHA; KLHL8; EIF4ENIF1; UGGT1; PCBP2; PSMC4; TIMP4; RAD23A; UBB; ANAPC15; ZPR1; IL10; UBQLN4; BAG6; PSMC5; TRIM3; UBAP1; RILP; VPS11; CSNK2A2; PGLYRP1; PSMD4; VPS37A; RMND5B; CRBN; UBC; PSMA3; HTRA2; EXOSC3; UCHL3; CUL1; RNASE3; NUB1; PSMC2; CACNG7; GGA3; RNASEL; NSFL1C; MYCBP2; BFAR; FBXO27; PAIP1; CLPP; FASTKD1; NMNAT1; CBL; MGAT3; CNOT4; NTAN1; ANAPC16; ARIH1; CLOCK; PHB; CYLD; PPP1R11; CUL2; USP15; ISG15; RNF111; SDCBP; STUB1; LRPPRC; DCP2; QRICH2; CCAR2; FXR1; PSMB5; CTSC; FBXO2; RNASE2; CHMP6; CSNK2A1; TRPC4AP; SMURF1; EGLN2; CHI3L2; DIS3L; EIF4A3; TENT4B; SOCS5; SIAH2	1	0.671772470960371
Brain_Hypothalamus	GOBP_MACROMOLECULE_DEACYLATION	0.21731123388582	0.635464314446615	0.125033367555272	0.311370579077421	1.18807898199209	32	MTA2; VEGFA; SREBF1; HDAC7; PER2; RBM14; PRKD2; AKAP8; PER1	1	0.635464314446615
Brain_Hypothalamus	GOBP_MACROMOLECULE_METHYLATION	0.808716707021792	0.970401254045414	0.0645031249656493	-0.170649668878338	-0.840558312877216	87	RLF; TYW3; METTL18; PRMT2; ASH2L; TRMT61B; DNMT1; TTLL12; N6AMT1; METTL4; PIH1D1; EMG1; MECP2; NSD3; RBBP5; ARID4A; EED; TRMO; TRDMT1; FAM98B; PRMT6; TDRD9; SETD1A; ATPSCKMT; THUMPD3; DIMT1; MEPCE; PRMT5; WDR61; PCMTD1; MPHOSPH8; TRMT5; BUD23; SNRPD3; BTG2; MTO1; FBXO11; SUZ12	1	0.970401254045414
Brain_Hypothalamus	GOBP_MACROPHAGE_ACTIVATION	0.688172043010753	0.934835721314229	0.0578529757032509	0.218286710406185	0.870730494768616	38	CD93; TMEM106A; SBNO2; IFNGR1; THBS1; IL4R; SPHK1; TLR6; IL6; JMJD6	1	0.934835721314229
Brain_Hypothalamus	GOBP_MACROPHAGE_DIFFERENTIATION	0.770833333333333	0.954937091563027	0.0596037042575973	-0.233487954169078	-0.799156587391567	21	EIF2AK1; MMP9; FADD	1	0.954937091563027
Brain_Hypothalamus	GOBP_MACROPHAGE_MIGRATION	0.117416829745597	0.520825147955538	0.181383128498408	0.477360831362294	1.4016032583057	13	NUP85; MST1; THBS1; MMP28; CCL2	1	0.520825147955538
Brain_Hypothalamus	GOBP_MAINTENANCE_OF_CELL_NUMBER	0.29136690647482	0.696958085705349	0.103958471559957	0.278896593628358	1.10439343055445	37	KLF10; MTF2; POLR2G; SMC5; POLR2H; DLL1; MYC; MED28; LIF; STAT3; HOOK3; TAL1	1	0.696958085705349
Brain_Hypothalamus	GOBP_MAINTENANCE_OF_LOCATION	0.0503683953397186	0.393335811789827	0.321775918075361	0.294066080654889	1.3748153622548	82	TPCN1; KDELR2; SREBF1; SLC30A7; ATP2A1; IL1B; NFKBIE; SP100; SLC8B1; HK2; RASA3; LIME1; CEMIP; CXCL10; CXCL11; BCL3; IBTK; BAX; RER1; IL6; ITGB3; SORL1; HSPA5; MORC3; PLIN2; CRP; CRY1; NFKB1; HSP90B1; KDELR3; NRIP1; F2RL3; CPT1A; SOAT1; PTPN6; PLIN5; CLIC2; GSTO1; PLIN3; ATP1A2; TPCN2; SUFU; LYN; CALR	1	0.393335811789827
Brain_Hypothalamus	GOBP_MAINTENANCE_OF_LOCATION_IN_CELL	0.0347975556510072	0.31980334625438	0.321775918075361	0.346708592101842	1.46202737901629	52	TPCN1; KDELR2; SLC30A7; ATP2A1; SP100; SLC8B1; HK2; RASA3; LIME1; CEMIP; CXCL10; CXCL11; BCL3; IBTK; BAX; RER1; SORL1; HSPA5; MORC3	1	0.31980334625438
Brain_Hypothalamus	GOBP_MAINTENANCE_OF_PROTEIN_LOCALIZATION_IN_ORGANELLE	0.0691699604743083	0.417422375732526	0.241339976815091	0.541665296476424	1.49693533479418	11	KDELR2; SP100; HK2; BCL3; RER1; HSPA5; MORC3	1	0.417422375732526
Brain_Hypothalamus	GOBP_MAINTENANCE_OF_PROTEIN_LOCATION	0.390151515151515	0.780465321389482	0.0897104652742981	0.300529720735957	1.07360308651483	26	KDELR2; NFKBIE; SP100; HK2; BCL3; RER1; SORL1; HSPA5; MORC3	1	0.780465321389482
Brain_Hypothalamus	GOBP_MAINTENANCE_OF_PROTEIN_LOCATION_IN_CELL	0.247058823529412	0.663041606886657	0.120433371642259	0.373020317244251	1.17762381167979	18	KDELR2; SP100; HK2; BCL3; RER1; SORL1; HSPA5; MORC3	1	0.663041606886657
Brain_Hypothalamus	GOBP_MALE_GAMETE_GENERATION	0.930860033726813	0.991081853462176	0.0411544018789903	0.158759935742166	0.746321646690675	86	H3.3B; CREB3L4; CIB1; NSUN2; HMGB2; CCNYL1; PTTG1; PSME4; ANKRD49; H2AX; YBX3; FANCG	1	0.991081853462176
Brain_Hypothalamus	GOBP_MALE_SEX_DIFFERENTIATION	0.328467153284672	0.735256737811669	0.09754492162472	0.297827808967538	1.11107642986702	29	H3.3B; HMGB2; SFRP2; ICAM1; INHA; YBX3	1	0.735256737811669
Brain_Hypothalamus	GOBP_MAMMARY_GLAND_DEVELOPMENT	0.00726381196602828	0.134706984830671	0.407017918923954	0.450455583527692	1.72525187685802	33	VEGFA; OAS2; MST1; ZNF703; ID2; SOCS2; TGFBR2; HK2; CEBPB; NCOR2; XBP1; ORAI1; BAX	1	0.134706984830671
Brain_Hypothalamus	GOBP_MAMMARY_GLAND_EPITHELIUM_DEVELOPMENT	0.0408167330793348	0.348155131511329	0.321775918075361	0.509976464685648	1.57294909031803	16	MST1; ZNF703; ID2; CEBPB; ORAI1; BAX	1	0.348155131511329
Brain_Hypothalamus	GOBP_MANNOSYLATION	0.800403225806452	0.966044259008079	0.0562940749700968	-0.259437984189683	-0.725364480655904	11	ALG3; TMTC1; ALG8	1	0.966044259008079
Brain_Hypothalamus	GOBP_MAPK_CASCADE	0.461049284578696	0.826548339205389	0.0714786287425507	0.182115435077089	1.00025345290119	230	CIB1; PSME2; VEGFA; FOXO1; RIPK1; TRAF4; LGALS9; TMEM106A; ERRFI1; LAT; OSM; CD40; TGFB1; CHRNA10; S1PR2; SPRY4; IL1B; MAP2K3; HGF; SFRP2; PTPN1; PSME4; PRKD2; ICAM1; SPRY1; SHC1; MLKL; THBS1; PER1; GPR37L1; STK40; RASA3; RELL1; MAP3K8; EFNA1; DUSP6; TLR9; PSMD13; CDK10; SPHK1; TRAF6; TLR6; SORBS3; CSF2RB; DHX33; ELANE; DUSP4; GADD45B; IL3RA; MYC; IL6; PRXL2C; DAG1; MT3; SORL1; GDF15; MYD88; PLVAP; LIF; RIPK2; STK38; FGFR3	1	0.826548339205389
Brain_Hypothalamus	GOBP_MAST_CELL_ACTIVATION	0.433579335793358	0.808700205825031	0.0824344091527096	0.285198637056849	1.03552977196979	27	LGALS9; LAT; HMOX1; IL4R; FES; LCP2; NECTIN2; S100A13; SNAP23; CD300A; CD84; PLSCR1	1	0.808700205825031
Brain_Hypothalamus	GOBP_MAST_CELL_ACTIVATION_INVOLVED_IN_IMMUNE_RESPONSE	0.673704414587332	0.93167083056254	0.0621124188949471	0.247724284075892	0.858334232068695	23	LGALS9; LAT; HMOX1; IL4R; FES; S100A13; SNAP23; CD300A; CD84	1	0.93167083056254
Brain_Hypothalamus	GOBP_MATERNAL_PLACENTA_DEVELOPMENT	0.572519083969466	0.886022267315146	0.0697792517076235	0.317204681950885	0.909638982483845	12	GJB2; JUNB; TMED2; LIF	1	0.886022267315146
Brain_Hypothalamus	GOBP_MATERNAL_PROCESS_INVOLVED_IN_FEMALE_PREGNANCY	0.459724950884086	0.826548339205389	0.0826646449123753	0.313969380269167	0.986167953981597	17	GJB2; LGALS9; NPFF; JUNB; TMED2; LIF	1	0.826548339205389
Brain_Hypothalamus	GOBP_MATURATION_OF_5_8S_RRNA	0.550308008213552	0.8804453727763	0.0755015292281669	-0.300210610856942	-0.925560831682531	14	EXOSC3; URB1; PES1	1	0.8804453727763
Brain_Hypothalamus	GOBP_MATURATION_OF_5_8S_RRNA_FROM_TRICISTRONIC_RRNA_TRANSCRIPT_SSU_RRNA_5_8S_RRNA_LSU_RRNA	0.297959183673469	0.706075567341079	0.110564716336619	-0.423098917860939	-1.14039013609466	10	EXOSC3; URB1; PES1	1	0.706075567341079
Brain_Hypothalamus	GOBP_MATURATION_OF_LSU_RRNA	0.589430894308943	0.895128738575341	0.0714786287425507	-0.268365248192965	-0.89208180925125	18	MRPL1; RSL1D1; URB1; PES1; ZNHIT3; NHP2	1	0.895128738575341
Brain_Hypothalamus	GOBP_MATURATION_OF_SSU_RRNA	0.956340956340956	0.994408559502899	0.0494904866135495	-0.166671184732212	-0.589376229244472	23	NOB1; TBL3; RIOK1; HEATR1; MRPS11; NOL10; WDR3; WDR46	1	0.994408559502899
Brain_Hypothalamus	GOBP_MATURATION_OF_SSU_RRNA_FROM_TRICISTRONIC_RRNA_TRANSCRIPT_SSU_RRNA_5_8S_RRNA_LSU_RRNA	0.971602434077079	0.998112093406985	0.0476387259290825	-0.167065254526819	-0.544572501666353	17	TBL3; HEATR1; MRPS11; NOL10; WDR46; UTP4; BYSL; RCL1; BMS1; UTP20; RRS1; DHX37; NGDN; UTP3; UTP6; NOP14; DCAF13	1	0.998112093406985
Brain_Hypothalamus	GOBP_MATURE_B_CELL_DIFFERENTIATION	0.526418786692759	0.872967127584334	0.0753093764172773	0.322966953841169	0.948279592896247	13	BCL3; DLL1; XBP1; IL6; CMTM7; MFNG; ST3GAL1	1	0.872967127584334
Brain_Hypothalamus	GOBP_MATURE_B_CELL_DIFFERENTIATION_INVOLVED_IN_IMMUNE_RESPONSE	0.675889328063241	0.932348797299105	0.0633597010643758	0.306176071845409	0.846142043057437	11	BCL3; DLL1; XBP1; IL6; MFNG; ST3GAL1	1	0.932348797299105
Brain_Hypothalamus	GOBP_MECHANORECEPTOR_DIFFERENTIATION	0.181996086105675	0.595456062341598	0.142901149386948	0.428362406217073	1.2577365063156	13	TSKU; SDC4; FZD2; DLL1; PJVK	1	0.595456062341598
Brain_Hypothalamus	GOBP_MEGAKARYOCYTE_DIFFERENTIATION	0.710416666666667	0.943783834454313	0.0635007968065945	-0.243363676653565	-0.832958111358043	21	H4C9; H3C4; PRKCQ; ASH2L; CNOT4; RBBP5; NR4A3	1	0.943783834454313
Brain_Hypothalamus	GOBP_MEIOSIS_I_CELL_CYCLE_PROCESS	0.317718940936864	0.725026927910849	0.106323255932708	-0.362828718902011	-1.13444221820116	15	CKS2; UBB; BAG6; RMI1; RAD50; ATM; TDRD9	1	0.725026927910849
Brain_Hypothalamus	GOBP_MEIOTIC_CELL_CYCLE	0.085972850678733	0.454074208144796	0.231126709673834	-0.332605293076748	-1.34244353459156	39	TUBGCP4; MARF1; CKS2; ACTR3; UBB; BAG6; HUS1; DUSP1; ZW10; RMI1; NPM2; TUBGCP3; SPIN1; RAD50; WASHC5; NBN; ATM; TUBG2; TDRD9	1	0.454074208144796
Brain_Hypothalamus	GOBP_MEIOTIC_CELL_CYCLE_PROCESS	0.167391304347826	0.584565840476956	0.158514105424824	-0.340090628251971	-1.25258017618097	27	MARF1; CKS2; ACTR3; UBB; BAG6; HUS1; RMI1; NPM2; RAD50; WASHC5; ATM; TUBG2; TDRD9	1	0.584565840476956
Brain_Hypothalamus	GOBP_MEMBRANE_DEPOLARIZATION	0.501014198782962	0.853378673984807	0.0797705918628453	-0.292801937271258	-0.954428758536183	17	SLMAP; PRKCZ; SLC8A1; SCN4B; CACNA1G	1	0.853378673984807
Brain_Hypothalamus	GOBP_MEMBRANE_DOCKING	0.530172413793103	0.875255142880013	0.0799858801499946	-0.240880178139944	-0.941102591479715	33	DYNLL1; RABEPK; VPS11; PLK4; PEX16; VPS33B; CEP250; FBF1; HSP90AA1; CEP164; AKAP9; VTI1B; VAMP8; STXBP2; STX11	1	0.875255142880013
Brain_Hypothalamus	GOBP_MEMBRANE_FUSION	0.329519450800915	0.735256737811669	0.11146266692298	-0.2471454104739	-1.06133128412558	49	UBXN2B; CHMP3; ANXA2; VPS41; VPS11; NSFL1C; STXBP6; PPIA; VPS33B; SAMD9; BET1; CPLANE2; HACE1; USE1; HYAL2; PIKFYVE; C2CD5	1	0.735256737811669
Brain_Hypothalamus	GOBP_MEMBRANE_INVAGINATION	0.714596949891068	0.944161026040297	0.0653834195468773	-0.220156622024509	-0.836540935358693	30	ALKBH4; IGHV3.15; IGHG1; IGLC1; SMURF1; BECN1; FNBP1L; IGHV3.21	1	0.944161026040297
Brain_Hypothalamus	GOBP_MEMBRANE_LIPID_BIOSYNTHETIC_PROCESS	0.640883977900553	0.918843574019926	0.0625237414724762	0.234973839576268	0.896576294862888	32	RACK1; ORMDL3; PRKD2; TNFRSF1A; PIGL; SPHK1; GAL3ST4; PGAP2; NSMAF; PIGW; ST3GAL1; CCN1; PGAP3	1	0.918843574019926
Brain_Hypothalamus	GOBP_MEMBRANE_LIPID_METABOLIC_PROCESS	0.551126516464471	0.8804453727763	0.0668966276500666	0.225565685880686	0.931193719108093	45	RACK1; ORMDL3; PRKD2; TNFRSF1A; B4GALT4; PIGL; SPHK1; CYP1B1; BAX; CEL; GAL3ST4; PGAP2; NSMAF; PIGW; ST3GAL1; CCN1; PGAP3; FADS3	1	0.8804453727763
Brain_Hypothalamus	GOBP_MEMBRANE_ORGANIZATION	0.0670241286863271	0.416660355543438	0.287857117255149	-0.215192820387093	-1.23722745350525	230	AP2A1; TOMM22; UBXN2B; CHMP3; OSBPL2; ANXA2; GET3; STPG1; FLOT1; PITPNM1; ALKBH4; PITPNB; ACTR3; UBB; TMEM11; SEC16B; SH3KBP1; SERPINA1; BAG6; VPS41; ITSN1; RILP; VPS11; SCAP; UBC; RHOT1; NSFL1C; BCL2L1; MICOS13; CBL; IGHV3.15; TMCC1; STXBP6; IGHG1; OSBPL8; EMC6; PPIA; TRAPPC2L; CTSC; CHMP6; IGLC1; TRAPPC3; SMURF1; PPP3CC; VPS33B; SAMD9; DNAJC6; BET1; CHMP5; TMEFF2; CPLANE2; BECN1; TRIAP1; AFG3L2; TIMM9; FNBP1L; BANF1; IGHV3.21; OSBP; GRAMD1A; TIMM8B; HACE1; DNAJC11; YWHAQ; IGF2R; USE1; TIMM10; GOLGA2; HYAL2; GOLPH3; CUL3; PIKFYVE; PRELID3A; C2CD5; TIMM10B; VPS4B; HSP90AA1; LPCAT3; CAVIN2; S100A9; ITGB2; DVL1; AREG; NRCAM; ARPC2; VTI1B; RTP4; IGLC2; PLEKHA3; MFSD2A; STAM2; VAMP8; TRAPPC6B; SLC66A2	1	0.416660355543438
Brain_Hypothalamus	GOBP_MEMBRANE_PROTEIN_ECTODOMAIN_PROTEOLYSIS	0.211650485436893	0.630472031278982	0.130777137971974	0.417145124604873	1.23918016103209	14	APH1A; SPPL2B; IL1B; TNFRSF1B; SPPL2A; FURIN; TIMP1	1	0.630472031278982
Brain_Hypothalamus	GOBP_MEMBRANE_PROTEIN_PROTEOLYSIS	0.101532567049808	0.493606780311366	0.193813302725311	0.408099784716793	1.37334554804498	21	APH1A; SPPL2B; TGFB1; IL1B; TNFRSF1B; RELA; SPPL2A; FURIN; TIMP1; TRAF6	1	0.493606780311366
Brain_Hypothalamus	GOBP_MEMORY	0.846491228070175	0.975869540699324	0.057609110864425	-0.198636179387706	-0.736042439726014	28	MTOR; SLC8A3; PRKCZ; EIF2AK4; MECP2	1	0.975869540699324
Brain_Hypothalamus	GOBP_MESENCHYMAL_CELL_DIFFERENTIATION	0.18739054290718	0.604078302867776	0.132147260608774	0.288305152967414	1.19307994202801	46	ZNF703; EFNB1; TGFB1; IL1B; HGF; SFRP2; TGFBR2; SPRY1; EFNA1; IL6; DAG1; RANBP3L; ADIPOR1; ENG; RDH10; SNAI1	1	0.604078302867776
Brain_Hypothalamus	GOBP_MESENCHYME_DEVELOPMENT	0.188581314878893	0.605329784087548	0.130777137971974	0.277427082503099	1.19045810654898	55	ZNF703; EFNB1; TGFB1; IL1B; HGF; SFRP2; TGFBR2; SPRY1; EFNA1; MYC; IL6; DAG1; RANBP3L; POGLUT1; ADIPOR1; ENG; RDH10; SNAI1; ACTA1; ACTG2	1	0.605329784087548
Brain_Hypothalamus	GOBP_MESENCHYME_MORPHOGENESIS	0.285436893203884	0.693261356801312	0.110122263835536	0.384750521532908	1.14294806557296	14	TGFBR2; MYC; ENG; SNAI1; ACTA1; ACTG2; MSX1	1	0.693261356801312
Brain_Hypothalamus	GOBP_MESODERM_DEVELOPMENT	0.0921305182341651	0.470778391162506	0.204294756516886	0.397751570002707	1.37816035947368	23	KDM6B; VEGFA; SFRP2; ITGB3; POGLUT1; SNAI1; PALB2; TAL1; GDF11; ZFP36L1; PUS7	1	0.470778391162506
Brain_Hypothalamus	GOBP_MESODERM_MORPHOGENESIS	0.440839694656489	0.81271511332861	0.0833634065110386	0.34493887182243	0.989171542027441	12	KDM6B; SFRP2; ITGB3; SNAI1; TAL1	1	0.81271511332861
Brain_Hypothalamus	GOBP_MESONEPHROS_DEVELOPMENT	0.763671875	0.954937091563027	0.0570059526582387	0.251383576826389	0.77535650342942	16	VEGFA; SDC4; SPRY1	1	0.954937091563027
Brain_Hypothalamus	GOBP_METAL_ION_HOMEOSTASIS	0.423841059602649	0.806092306238036	0.0778840111977068	0.196900687426165	1.01358955971986	146	ATP6V0A2; GRIN2C; TPCN1; SLC30A7; ALAS2; CXCL12; ATP2A1; CD40; CHRNA10; NPFF; TPT1; SLC8B1; RASA3; SLC25A37; HMOX1; LIME1; TCIRG1; CEMIP; CXCL10; CXCL11; IBTK; MT2A; PTGIR; GPR35; DMPK; ELANE; BAX; MYC; BDKRB2; SLC46A1; CYBRD1; MT3; SLC25A28; GPR4; GNA15; ATP13A3; CCRL2; F2RL1; GLRX3; HSP90B1; CCL8; F2RL3; ADM; HFE; EGFR; PTPN6; SWAP70; GPR65; CLIC2; GSTO1; HAMP; STEAP4; ATP1A2; GNA13; TPCN2; SPX; LYN; CALR	1	0.806092306238036
Brain_Hypothalamus	GOBP_METAL_ION_TRANSPORT	0.207296849087894	0.630029379597264	0.120985142145252	0.237819864615836	1.15155102043488	100	GRIN2C; TPCN1; SLC30A7; SPG7; RAMP2; CXCL12; ATP2A1; CHRNA10; ICAM1; TPT1; SLC8B1; STAC3; RASA3; LIME1; CEMIP; FXYD1; CXCL10; KCNE5; CXCL11; TLR9; IBTK; GPR35; ORAI1; BAX; SEC61A1; MT3; LILRB2; CCL2; PDE4B; CALCRL; LILRB1; SLC39A1; KCNN4; CCS; SLC3A2; PKDREJ; CCL8; F2RL3; CD84	1	0.630029379597264
Brain_Hypothalamus	GOBP_METANEPHROS_DEVELOPMENT	0.0626223091976517	0.408093775795421	0.252961123069611	0.518456685729935	1.52226687291389	13	APH1A; EGR1; SPRY1; MYC; RDH10; LIF; GDF11	1	0.408093775795421
Brain_Hypothalamus	GOBP_METAPHASE_ANAPHASE_TRANSITION_OF_CELL_CYCLE	0.256619144602851	0.671772470960371	0.120433371642259	-0.377110469996443	-1.17909640500422	15	CDC26; ANAPC15; DUSP1; ZW10	1	0.671772470960371
Brain_Hypothalamus	GOBP_METAPHASE_PLATE_CONGRESSION	0.114519427402863	0.517139028531943	0.188204146308491	-0.408827716700133	-1.37773783157354	19	ZW10; TRAPPC12; CDCA8; CHMP6; CHMP5; BECN1; KIF22; CUL3; VPS4B	1	0.517139028531943
Brain_Hypothalamus	GOBP_METENCEPHALON_DEVELOPMENT	0.0669371196754564	0.416660355543438	0.248911114434702	-0.448622275166618	-1.46234688584823	17	SSTR3; ATIC; TTLL1; KNDC1; XRCC1; PTPRS; MECP2; PTF1A	1	0.416660355543438
Brain_Hypothalamus	GOBP_METHYLATION	0.631707317073171	0.912189787252203	0.077274697304471	-0.1812721872417	-0.920786702586552	101	NDUFAF5; PRDM10; RLF; TYW3; METTL18; FAM86C2P; PRMT2; ASH2L; TRMT61B; DNMT1; TTLL12; N6AMT1; METTL4; PIH1D1; EMG1; MECP2; NSD3; RBBP5; ARID4A; EED; TRMO; TRDMT1; FAM98B; PRMT6; TDRD9; GAMT; SETD1A; TYMS; ATPSCKMT; THUMPD3; DIMT1; MEPCE; PRMT5; WDR61; PCMTD1; MPHOSPH8; TRMT5; BUD23; SNRPD3; BTG2; MTO1	1	0.912189787252203
Brain_Hypothalamus	GOBP_MICROGLIAL_CELL_ACTIVATION	0.916179337231969	0.9904043058712	0.048505983646947	0.200160227326124	0.645067181529815	19	IFNGR1; SPHK1; TLR6; IL6	1	0.9904043058712
Brain_Hypothalamus	GOBP_MICROTUBULE_BASED_MOVEMENT	0.00668205961311722	0.131294516564881	0.407017918923954	-0.378820962539215	-1.67007041896756	55	DYNLL1; ACTR3; UBB; KIF19; DTNBP1; IGBP1; RPGR; TTLL1; AP3M2; RHOT1; PRKCZ; IFT52; KIFC3; LRPPRC; QRICH2; SLC9B2; KIF1A; MKKS; HDAC6; DYNLL2; APP; KIF22; IFT27; IFT140; KIF2A	1	0.131294516564881
Brain_Hypothalamus	GOBP_MICROTUBULE_BASED_PROCESS	6.11472348276759e-05	0.00841029259025658	0.538434096309916	-0.320833766213381	-1.75779357199336	154	INPP5J; UBXN2B; CHMP3; CEP19; MAPRE2; TUBGCP4; DYNLL1; ACTR3; UBB; ZPR1; KIF19; DTNBP1; PARD6B; IGBP1; KATNAL1; BRSK1; RPGR; TTLL1; SLAIN2; AP3M2; ZW10; TBCD; RHOT1; NSFL1C; RCC1; PRKCZ; CFL1; CAMSAP1; CYLD; PLK4; IFT52; KIFC3; LRPPRC; TUBGCP3; QRICH2; MECP2; TUBA1B; SLC9B2; KIF1A; TPPP; TPPP3; WASHC5; CUL7; TOGARAM1; PEX13; RANBP1; CHMP5; MKKS; HDAC6; DYNLL2; CCDC61; GAS2L1; APP; HOOK2; EML2; TUBG2; KIF22; TTLL13P; OBSL1; CEP250; CLIP1; IFT27; SAC3D1	0.201847022166158	0.00841029259025658
Brain_Hypothalamus	GOBP_MICROTUBULE_BASED_TRANSPORT	0.0332644038538641	0.313730848918873	0.321775918075361	-0.378195434310377	-1.48587933468767	34	DYNLL1; UBB; DTNBP1; RPGR; TTLL1; AP3M2; RHOT1; PRKCZ; IFT52; LRPPRC; KIF1A; DYNLL2; APP	1	0.313730848918873
Brain_Hypothalamus	GOBP_MICROTUBULE_BUNDLE_FORMATION	0.139112903225806	0.552534672405548	0.16823816568964	-0.476731666566855	-1.33289741211781	11	TTLL1; TPPP; TPPP3; TOGARAM1; GAS2L1; CLIP1; UBE2B; GAS8; BBS2	1	0.552534672405548
Brain_Hypothalamus	GOBP_MICROTUBULE_CYTOSKELETON_ORGANIZATION	0.00166170712572201	0.0685661902751043	0.45505986738723	-0.310042039194082	-1.57959762507652	109	INPP5J; UBXN2B; CHMP3; CEP19; MAPRE2; TUBGCP4; ZPR1; KIF19; PARD6B; KATNAL1; BRSK1; TTLL1; SLAIN2; ZW10; TBCD; NSFL1C; RCC1; PRKCZ; CFL1; CAMSAP1; CYLD; PLK4; TUBGCP3; MECP2; TUBA1B; TPPP; TPPP3; WASHC5; CUL7; TOGARAM1; RANBP1; CHMP5; HDAC6; CCDC61; GAS2L1; HOOK2; EML2; TUBG2; TTLL13P; OBSL1; CEP250; CLIP1; SAC3D1; GOLGA2; KIF2A; VPS4B; PARP3; DVL1; AKAP9	1	0.0685661902751043
Brain_Hypothalamus	GOBP_MICROTUBULE_CYTOSKELETON_ORGANIZATION_INVOLVED_IN_MITOSIS	0.200440528634361	0.621855437050777	0.144630528034484	-0.321036212158279	-1.20447224500891	29	UBXN2B; ZW10; NSFL1C; RCC1; MECP2; TOGARAM1; CHMP5; CCDC61; TUBG2; GOLGA2; KIF2A; VPS4B; PARP3	1	0.621855437050777
Brain_Hypothalamus	GOBP_MICROTUBULE_NUCLEATION	0.01083949601208	0.160494174707734	0.380730400722792	-0.601334478683202	-1.79385701413642	13	TUBGCP4; SLAIN2; TUBGCP3; MECP2; TPPP; EML2; TUBG2; GOLGA2; AKAP9; RANGRF; TUBGCP2	1	0.160494174707734
Brain_Hypothalamus	GOBP_MICROTUBULE_ORGANIZING_CENTER_ORGANIZATION	0.716814159292035	0.945553725492638	0.065981614400873	-0.212083720677303	-0.833248604263835	34	UBXN2B; CHMP3; PARD6B; BRSK1; NSFL1C; PLK4; RANBP1; CHMP5; CCDC61; CEP250; SAC3D1; GOLGA2; VPS4B	1	0.945553725492638
Brain_Hypothalamus	GOBP_MICROTUBULE_POLYMERIZATION	0.00105785661352942	0.0521191743471735	0.45505986738723	-0.554291958919742	-1.96006589365481	23	INPP5J; TUBGCP4; SLAIN2; TBCD; CAMSAP1; TUBGCP3; MECP2; TPPP; TPPP3; TOGARAM1; EML2; TUBG2; CLIP1; GOLGA2; AKAP9; RANGRF	1	0.0521191743471735
Brain_Hypothalamus	GOBP_MICROTUBULE_POLYMERIZATION_OR_DEPOLYMERIZATION	0.00156072409610944	0.066050644118683	0.45505986738723	-0.490555943469604	-1.88822142829319	31	INPP5J; MAPRE2; TUBGCP4; KIF19; SLAIN2; TBCD; CAMSAP1; TUBGCP3; MECP2; TPPP; TPPP3; TOGARAM1; HDAC6; GAS2L1; EML2; TUBG2; CLIP1; GOLGA2; KIF2A; AKAP9; RANGRF	1	0.066050644118683
Brain_Hypothalamus	GOBP_MIDBRAIN_DEVELOPMENT	0.845098039215686	0.975646177027393	0.0524827622635459	0.229805972283727	0.725496635215022	18	GNB4; SFRP2; FZD6; HSPA5; SEC16A; NDRG2; MSX1; ACTB; NR4A2	1	0.975646177027393
Brain_Hypothalamus	GOBP_MITOCHONDRIAL_CALCIUM_ION_TRANSMEMBRANE_TRANSPORT	0.722448979591837	0.945553725492638	0.0617054053637523	-0.295244097611366	-0.795779526826473	10	SLC8A3; PHB; PMPCB; AFG3L2	1	0.945553725492638
Brain_Hypothalamus	GOBP_MITOCHONDRIAL_ELECTRON_TRANSPORT_NADH_TO_UBIQUINONE	0.0226724929836021	0.247498710599284	0.352487857583619	-0.445400857740234	-1.59700551861861	24	NDUFB8; NDUFS3; NDUFA12; NDUFS5; NDUFA8; NDUFS4; NDUFA9; NDUFS6; NDUFB3; NDUFB6; NDUFS2; NDUFA3; NDUFS7; NDUFB2; NDUFA1	1	0.247498710599284
Brain_Hypothalamus	GOBP_MITOCHONDRIAL_GENE_EXPRESSION	5.35471592238245e-06	0.00117228509928978	0.610526878385931	-0.47254114318516	-2.20626136581613	67	TRUB2; MRPL4; MRPL51; MRPS9; TRNT1; NOA1; TRMT61B; MRPL1; FOXO3; MRPS18A; SARS2; MRPS7; MTRF1; MRPL38; METTL4; MRPL55; MRPL45; MRPS33; MRPL3; LRPPRC; MRPL50; MRPL27; MRPL2; MRPL11; TARS2; MRPS18C; MRPS11; MRPL9; AURKAIP1; POLRMT; MRPS18B; DAP3; CHCHD1; MRPL43; MRPL39; LARS2; MRPL34; MRPL30; RPUSD4; MRPS23; AARS2; MRPS24; MRPL46; TRMT5; GFM1; MRPL32; MTO1	0.0176759172597845	0.00117228509928978
Brain_Hypothalamus	GOBP_MITOCHONDRIAL_MEMBRANE_ORGANIZATION	0.297297297297297	0.705013202858031	0.117249716749792	-0.281042670465605	-1.10626262782257	35	TOMM22; STPG1; TMEM11; RHOT1; BCL2L1; MICOS13; PPP3CC; AFG3L2; TIMM9; TIMM8B; DNAJC11; YWHAQ; TIMM10; TIMM10B; HSP90AA1	1	0.705013202858031
Brain_Hypothalamus	GOBP_MITOCHONDRIAL_OUTER_MEMBRANE_PERMEABILIZATION	0.989539748953975	0.998178764023894	0.0482149710025565	-0.181430278204472	-0.519784503349366	12	RHOT1; PPP3CC; YWHAQ; FZD9; BMF; ZNF205; HSPA1A; BNIP3; SFN; MPV17L; TP53; BAX	1	0.998178764023894
Brain_Hypothalamus	GOBP_MITOCHONDRIAL_RESPIRATORY_CHAIN_COMPLEX_ASSEMBLY	0.0119869201394849	0.165777022401953	0.380730400722792	-0.406774344073103	-1.60117769326485	35	CHCHD4; ECSIT; NDUFAF5; NDUFB8; AIFM1; NDUFS3; NDUFA12; NDUFS5; NDUFA8; NDUFS4; NDUFA9; NDUFS6; NDUFB3; NDUFB6; COX19; NDUFS2; NDUFA3; NDUFS7; NDUFB2; NDUFA1; COA3	1	0.165777022401953
Brain_Hypothalamus	GOBP_MITOCHONDRIAL_RNA_METABOLIC_PROCESS	0.302469135802469	0.711654039404099	0.110122263835536	-0.326356281439063	-1.10959078860793	20	TRNT1; TRMT61B; FOXO3; FASTKD1; SARS2; METTL4; LRPPRC; TARS2; POLRMT	1	0.711654039404099
Brain_Hypothalamus	GOBP_MITOCHONDRIAL_TRANSLATION	7.6876772366168e-07	0.000230700205073382	0.659444398037935	-0.53280451085238	-2.35151565779001	54	TRUB2; MRPL4; MRPL51; MRPS9; NOA1; MRPL1; MRPS18A; SARS2; MRPS7; MTRF1; MRPL38; MRPL55; MRPL45; MRPS33; MRPL3; LRPPRC; MRPL50; MRPL27; MRPL2; MRPL11; TARS2; MRPS18C; MRPS11; MRPL9; AURKAIP1; MRPS18B; DAP3; CHCHD1; MRPL43; MRPL39; LARS2; MRPL34; MRPL30; RPUSD4; MRPS23; AARS2; MRPS24; MRPL46; GFM1; MRPL32	0.00253770225580721	0.000230700205073382
Brain_Hypothalamus	GOBP_MITOCHONDRIAL_TRANSLATIONAL_TERMINATION	1.97413975498729e-07	9.30947904459006e-05	0.690132458796796	-0.613168691608224	-2.46281787496488	38	MRPL4; MRPL51; MRPS9; MRPL1; MRPS18A; MRPS7; MTRF1; MRPL38; MRPL55; MRPL45; MRPS33; MRPL3; MRPL50; MRPL27; MRPL2; MRPL11; MRPS18C; MRPS11; MRPL9; AURKAIP1; MRPS18B; DAP3; CHCHD1; MRPL43; MRPL39; MRPL34; MRPL30; MRPS23; MRPS24; MRPL46; MRPL32	0.000651663533121304	9.30947904459006e-05
Brain_Hypothalamus	GOBP_MITOCHONDRIAL_TRANSMEMBRANE_TRANSPORT	0.82803738317757	0.972675081639787	0.0512184348540341	0.202827598163022	0.764481796669742	31	SLC8B1; SLC25A37; UCP3; ATP5F1E; TST; ROMO1; CPT2; SFXN2; SLC25A28; GRPEL2; SLC25A33; CPT1A; GRPEL1; SLC25A18; TIMM21	1	0.972675081639787
Brain_Hypothalamus	GOBP_MITOCHONDRIAL_TRANSPORT	0.308823529411765	0.718918526507923	0.120433371642259	-0.219245276755922	-1.06286284320021	82	TOMM22; CHCHD4; ACACA; STPG1; SIRT4; AIP; NPEPPS; VPS11; CSNK2A2; AIFM1; HTRA2; TOMM40L; SLC25A10; RHOT1; BCL2L1	1	0.718918526507923
Brain_Hypothalamus	GOBP_MITOCHONDRION_LOCALIZATION	0.9375	0.99252325208467	0.0489954089862481	-0.219635064318607	-0.6140792176631	11	UBB; RHOT1; LRPPRC; HDAC6	1	0.99252325208467
Brain_Hypothalamus	GOBP_MITOCHONDRION_ORGANIZATION	0.0087511210219098	0.143718659170767	0.380730400722792	-0.258530645186766	-1.42766097720749	165	TOMM22; CHCHD4; SSBP1; ECSIT; NDUFAF5; THG1L; STPG1; SIRT4; MMP9; TMEM11; NDUFB8; AIP; NPEPPS; CYRIB; VPS11; CSNK2A2; AIFM1; HTRA2; TOMM40L; PTCD2; RHOT1; BCL2L1; MICOS13; RAB5IF; MTFP1; PHB; ABLIM3; NDUFS3; NDUFA12; TMEM70; NDUFS5; NDUFA8; CCAR2; VPS13D; ATG13; PPP3CC; LIG3; NDUFS4; PMPCB; BECN1; SOD2; HDAC6; TRIAP1; WIPI1; AFG3L2; SIRT5; TIMM9; POLRMT; NDUFA9; PRMT6; ATG5; AMBRA1; TIMM8B; NDUFS6; DNAJC11; ZDHHC6; NDUFB3; YWHAQ; COX7A2; TIMM10; TOMM40; NDUFB6; GOLPH3	1	0.143718659170767
Brain_Hypothalamus	GOBP_MITOTIC_CELL_CYCLE	0.532786885245902	0.875255142880013	0.0928481214159878	-0.165565904489878	-0.974388927066641	272	PPP2R2D; UBXN2B; CDC26; CHMP3; PSMC3; TUBGCP4; DYNLL1; CKS2; PPP1CB; PDS5B; ECT2; PSMC4; ANAPC15; ZPR1; IL10; DUSP3; PSMC5; PRMT2; HUS1; CIT; BRSK1; TMEM8B; PDS5A; PSMD4; PSMA3; CUL1; DUSP1; ZW10; PSMC2; TBCD; CRLF3; TTLL12; NSFL1C; KDM8; BCL2L1; RCC1; POLE4; APPL1; NABP2; NPM2; CNOT4; ANAPC16; CYLD; PLK4; CUL2; TOM1L2; CENPW; SDCBP; TUBGCP3; MECP2; TUBA1B; PSMB5; CDCA8; CHMP6; NBN; THAP1; CUL7; TOGARAM1; CUL4B; PRCC; TFAP4; RANBP1; CHMP5; BECN1; TRIAP1; AURKAIP1; BANF1; CCDC61; APP; ATM; CDK17; PSMD7; PSMC1; TUBG2; RCC2; SUGT1; KIF22; OBSL1; CEP250; CLIP1; PSMA2; NME6; GOLGA2; MCM2; PSMD9; BCL6; CUL3; KIF2A; TYMS; AZI2; VPS4B; HSP90AA1; PRKDC; CEP164; PARP3; AKAP9; TRIM35; MEPCE; PRMT5; USP8	1	0.875255142880013
Brain_Hypothalamus	GOBP_MITOTIC_CELL_CYCLE_CHECKPOINT	0.776801405975395	0.957316675790516	0.0513223330421143	0.199734763124332	0.820763141585914	44	DONSON; GEN1; CDK2; CNOT9; CDKN1A; HUS1B; ARID3A; MDM2; TNKS1BP1	1	0.957316675790516
Brain_Hypothalamus	GOBP_MITOTIC_CYTOKINESIS	0.317718940936864	0.725026927910849	0.106323255932708	-0.362809055484603	-1.13438073737095	15	CHMP3; ECT2; CIT; CHMP6; CUL7; CHMP5	1	0.725026927910849
Brain_Hypothalamus	GOBP_MITOTIC_DNA_INTEGRITY_CHECKPOINT	0.329090909090909	0.735256737811669	0.0972150808846466	0.278359684827452	1.07971231849864	34	DONSON; CDK2; CNOT9; CDKN1A; HUS1B; ARID3A; MDM2; TNKS1BP1; BAX; TP53; RFWD3	1	0.735256737811669
Brain_Hypothalamus	GOBP_MITOTIC_G1_S_TRANSITION_CHECKPOINT	0.169201520912548	0.585465639970985	0.14641623786055	0.356255927961256	1.26846808369099	25	CDK2; CNOT9; CDKN1A; ARID3A; MDM2; TNKS1BP1; BAX; TP53; RFWD3; PLK2; PLK3	1	0.585465639970985
Brain_Hypothalamus	GOBP_MITOTIC_G2_M_TRANSITION_CHECKPOINT	0.703629032258065	0.940998280738728	0.0623861492893626	-0.287355499418393	-0.80341925740082	11	HUS1; BRSK1; NABP2; NBN; ATM	1	0.940998280738728
Brain_Hypothalamus	GOBP_MITOTIC_METAPHASE_PLATE_CONGRESSION	0.140816326530612	0.552534672405548	0.16823816568964	-0.418841792202764	-1.33900000288564	16	ZW10; CDCA8; CHMP6; CHMP5; BECN1; KIF22; CUL3; VPS4B	1	0.552534672405548
Brain_Hypothalamus	GOBP_MITOTIC_NUCLEAR_DIVISION	0.210900473933649	0.630029379597264	0.14641623786055	-0.239494790795751	-1.14583529885623	74	PPP2R2D; UBXN2B; CDC26; PDS5B; ANAPC15; PDS5A; DUSP1; ZW10; NSFL1C; RCC1; NPM2; TOM1L2; CDCA8; CHMP6; CUL7; TOGARAM1; RANBP1; CHMP5; BECN1; AURKAIP1; BANF1; CCDC61; ATM; TUBG2; KIF22; OBSL1; NME6; GOLGA2; CUL3; KIF2A; VPS4B	1	0.630029379597264
Brain_Hypothalamus	GOBP_MITOTIC_SISTER_CHROMATID_SEGREGATION	0.563348416289593	0.88214612800049	0.0793434960134973	-0.23186831532254	-0.935854381335886	39	CDC26; PDS5B; ANAPC15; PDS5A; DUSP1; ZW10; CDCA8; CHMP6; CHMP5; BECN1; ATM; TUBG2; KIF22	1	0.88214612800049
Brain_Hypothalamus	GOBP_MITOTIC_SPINDLE_ASSEMBLY	0.50709939148073	0.858917675678895	0.0791316651768349	-0.291302543293248	-0.949541274708975	17	RCC1; TOGARAM1; CHMP5; CCDC61; GOLGA2; KIF2A; VPS4B	1	0.858917675678895
Brain_Hypothalamus	GOBP_MITOTIC_SPINDLE_ORGANIZATION	0.554621848739496	0.880973654928929	0.0762797180809272	-0.260540139638594	-0.938551359183577	25	RCC1; MECP2; TOGARAM1; CHMP5; CCDC61; TUBG2; GOLGA2; KIF2A; VPS4B; PARP3	1	0.880973654928929
Brain_Hypothalamus	GOBP_MODIFICATION_DEPENDENT_MACROMOLECULE_CATABOLIC_PROCESS	5.78715566761843e-05	0.00830582646035149	0.557332238758646	-0.301079109807469	-1.70703189804594	201	UBXN2B; UBE2L6; ZNRF4; CDC26; PSMC3; UBL7; FBXL19; SPOP; STT3B; KCTD2; KLHL8; PCBP2; PSMC4; RAD23A; UBB; ANAPC15; UBQLN4; BAG6; PSMC5; TRIM3; UBAP1; CSNK2A2; PSMD4; VPS37A; RMND5B; CRBN; UBC; PSMA3; EXOSC3; UCHL3; CUL1; NUB1; PSMC2; NSFL1C; BFAR; FBXO27; CBL; CNOT4; NTAN1; ANAPC16; ARIH1; CLOCK; CYLD; PPP1R11; CUL2; USP15; ISG15; RNF111; SDCBP; STUB1; QRICH2; CCAR2; PSMB5; FBXO2; CSNK2A1; TRPC4AP; SMURF1; TENT4B; SOCS5; SIAH2; CUL7; CUL4B; HSP90AB1; USP18; HDAC6; UBE3A; RNF121; RNF144B; KEAP1; PSMD7; PSMC1; UBE2W; AMN1; MAN1B1; HACE1; ECPAS; ARMC8; RNF168	0.191034008588084	0.00830582646035149
Brain_Hypothalamus	GOBP_MODULATION_BY_HOST_OF_SYMBIONT_PROCESS	0.16008316008316	0.577099343404954	0.158514105424824	-0.358703884191738	-1.26843487085031	23	PSMC3; ANXA2; INPP5K; EIF2AK4; CFL1; PC; PHB; SMARCA4; TFAP4	1	0.577099343404954
Brain_Hypothalamus	GOBP_MODULATION_BY_HOST_OF_VIRAL_PROCESS	0.0544354838709677	0.39945280414223	0.276500599254472	-0.542067420767194	-1.51557010579377	11	PSMC3; EIF2AK4; CFL1; PC; PHB	1	0.39945280414223
Brain_Hypothalamus	GOBP_MODULATION_BY_SYMBIONT_OF_ENTRY_INTO_HOST	0.052734375	0.394329472244649	0.276500599254472	0.48852490121385	1.50678482669919	16	CXCL8; LGALS9; TRIM22; IFITM2; P4HB; SNX3; NECTIN2	1	0.394329472244649
Brain_Hypothalamus	GOBP_MODULATION_BY_SYMBIONT_OF_HOST_CELLULAR_PROCESS	0.230612244897959	0.650507439156567	0.128142916898415	-0.453442294963941	-1.22217547395137	10	KPNA3; BCL2L1; EIF2AK4; KPNA4; ATG5	1	0.650507439156567
Brain_Hypothalamus	GOBP_MODULATION_BY_SYMBIONT_OF_HOST_PROCESS	0.240816326530612	0.659553748176157	0.125033367555272	-0.371204964748153	-1.18670929721435	16	KPNA3; BCL2L1; EIF2AK4; EIF2AK2; KPNA4; ATG5; HYAL2; TYMS	1	0.659553748176157
Brain_Hypothalamus	GOBP_MODULATION_BY_VIRUS_OF_HOST_PROCESS	0.166324435318275	0.583517555334189	0.154190966581424	-0.413687633810354	-1.27541484730781	14	KPNA3; BCL2L1; EIF2AK4; EIF2AK2; KPNA4; HYAL2; TYMS	1	0.583517555334189
Brain_Hypothalamus	GOBP_MODULATION_OF_PROCESS_OF_OTHER_ORGANISM	0.158878504672897	0.574657449787108	0.169570644405628	-0.292682603364665	-1.20465095558282	43	PSMC3; ANXA2; KPNA3; INPP5K; BCL2L1; EIF2AK4; CFL1; PC; EIF2AK2; PHB; SMARCA4; TFAP4; KPNA4; ATG5; SUGT1; IGF2R; DEFA3; HYAL2; TYMS; S100A9	1	0.574657449787108
Brain_Hypothalamus	GOBP_MODULATION_OF_PROCESS_OF_OTHER_ORGANISM_INVOLVED_IN_SYMBIOTIC_INTERACTION	0.0900900900900901	0.463942882039606	0.224966093540314	-0.334077307541842	-1.34183557623632	38	PSMC3; ANXA2; KPNA3; INPP5K; BCL2L1; EIF2AK4; CFL1; PC; EIF2AK2; PHB; SMARCA4; TFAP4; KPNA4; ATG5; SUGT1; IGF2R; HYAL2; TYMS	1	0.463942882039606
Brain_Hypothalamus	GOBP_MOLTING_CYCLE	0.290944123314066	0.696776258226176	0.108394255853397	0.333351095104108	1.1395701384907	22	NSUN2; TSKU; RELA; PER1; FZD6; HPSE; FOXQ1; TMEM79; SNAI1; SNRPE	1	0.696776258226176
Brain_Hypothalamus	GOBP_MONOAMINE_TRANSPORT	0.519348268839104	0.868031555221638	0.0780892306943345	-0.315669089636238	-0.941680929106257	13	KCNA2; DTNBP1; HTR1B	1	0.868031555221638
Brain_Hypothalamus	GOBP_MONOCARBOXYLIC_ACID_BIOSYNTHETIC_PROCESS	0.16301703163017	0.577203469165958	0.170932335370056	-0.267630029980451	-1.19400143033203	59	FADS6; ALOX15B; WDTC1; ACACA; OSBPL2; SCAP; FASN; ACOT8; PNPLA8; MLYCD; HACD4; NR1H3; MECR; EPHX2	1	0.577203469165958
Brain_Hypothalamus	GOBP_MONOCARBOXYLIC_ACID_CATABOLIC_PROCESS	0.432941176470588	0.808700205825031	0.096240602328129	-0.245229207531886	-1.02178255982256	45	MTOR; SLC27A4; IRS1; FAAH; MMAA; ACOT8; MLYCD; MECR; PCCB; ACAD10; PEX13; AKR1A1; IDNK; PCK1; PGD; HACL1; DCXR; GCDH	1	0.808700205825031
Brain_Hypothalamus	GOBP_MONOCARBOXYLIC_ACID_METABOLIC_PROCESS	0.112820512820513	0.516199827985516	0.213927855492356	-0.216394181169517	-1.19397752621314	162	FADS6; MTOR; SLC27A4; ALOX15B; WDTC1; ACACA; OSBPL2; IDH1; OGDH; SIRT4; IRS1; FAAH; SCAP; MCCC1; MMAA; BCO2; FASN; AASDH; ACOT8; PNPLA8; HAGH; MLYCD; DDIT4; PC; PNKD; HACD4; NR1H3; PDHB; CKMT1B; PDK1; MECR; EPHX2; HK3; NR4A3; PCCB; ACAD10; PEX13; GALK1; AKR1C3; AKR1A1; ALOX5AP; APP; IDNK; LDHA; PRKAG1; OSBP; PCK1; HSD3B7; GAMT; GRHPR; PFKFB2; NUP205; PGD; HACL1; DCXR; GGT5; JMJD8; GSTZ1; GCDH; ACSBG1; ALDH4A1; MORC2; POM121; CREM; PGK1	1	0.516199827985516
Brain_Hypothalamus	GOBP_MONOCARBOXYLIC_ACID_TRANSPORT	0.307984790874525	0.717978668557067	0.103958471559957	0.317663265716639	1.13105686754054	25	PER2; IL1B; GIPC1; SLC6A13; SLC1A5; SLC16A9; SLC10A3	1	0.717978668557067
Brain_Hypothalamus	GOBP_MONOCYTE_CHEMOTAXIS	0.322200392927308	0.729341581970835	0.103197466945307	0.352758826849818	1.10800438636785	17	IL6R; CXCL12; CXCL10; IL6; CCL2; CCL8; CCL20	1	0.729341581970835
Brain_Hypothalamus	GOBP_MONOCYTE_DIFFERENTIATION	0.369140625	0.772190176243375	0.0946646223153342	0.393606673317229	1.06646175873855	10	VEGFA; IFI16; MYC; FES; ZBTB46; JUN; ZFP36L1	1	0.772190176243375
Brain_Hypothalamus	GOBP_MONONUCLEAR_CELL_DIFFERENTIATION	0.0134994471116477	0.178387063541088	0.380730400722792	0.294479353456483	1.47119415270294	122	IL6R; VEGFA; NFKBID; LYL1; LGALS9; EGR1; HHEX; IL1B; IRF1; TGFBR2; INHA; CEBPB; PNP; TCIRG1; BATF3; IFI16; IL4R; TLR9; BCL3; ENTPD7; TRAF6; CLCF1; SPN; VCAM1; DLL1; XBP1; VSIR; CBFB; BAX; MYC; RC3H1; IL6; RELB; RARA; FES; JMJD6; TP53; EGR3; RIPK2; LILRB2; BATF2; CMTM7; MFNG; SOX12; ST3GAL1; LILRB1; STAT3; ERBB2; ZBTB46; F2RL1; JUN; LTBR; ZFP36L1; CTSL	1	0.178387063541088
Brain_Hypothalamus	GOBP_MONONUCLEAR_CELL_MIGRATION	0.146341463414634	0.55766938534168	0.151148761385484	0.303145965659697	1.24330792745817	43	IL6R; CXCL12; LGALS9; CXCL16; F11R; ICAM1; SLC8B1; THBS1; CXCL10; CXCL11; SPN; IL6	1	0.55766938534168
Brain_Hypothalamus	GOBP_MONOSACCHARIDE_BIOSYNTHETIC_PROCESS	0.872693726937269	0.980412944831512	0.0482149710025565	0.196763376680755	0.714429552289948	27	MST1; SDS; PER2	1	0.980412944831512
Brain_Hypothalamus	GOBP_MONOSACCHARIDE_CATABOLIC_PROCESS	0.961224489795918	0.996545867090555	0.0484087618816951	-0.184837780914211	-0.590909965970369	16	GALT; RPE; HK3; GALK1; KHK; PFKFB2; PGK1	1	0.996545867090555
Brain_Hypothalamus	GOBP_MONOSACCHARIDE_METABOLIC_PROCESS	0.555288461538462	0.880973654928929	0.0833634065110386	-0.195345556837365	-0.950191555847837	80	KCNJ11; MTOR; WDTC1; PPP1CB; IRS1; SLC2A3; INPP5K; SLC25A10; GALT; MLYCD; SLC25A11; PC; PDHB; PDK1; RPE; HK3; RPIA; GALK1; AKR1A1; KHK; PHKG2; PCK1; OAS1; PPP4R3B; MAN2B2; PFKFB2; PGD; HECTD4; DCXR; MPI	1	0.880973654928929
Brain_Hypothalamus	GOBP_MONOVALENT_INORGANIC_CATION_HOMEOSTASIS	0.986784140969163	0.998112093406985	0.0507027937029348	-0.148103281935366	-0.555657853320074	29	ATP6V0E2; SLC8A1; HVCN1; ATP6V1E2; C7; UBE3A; TMPRSS3; TMEM199	1	0.998112093406985
Brain_Hypothalamus	GOBP_MORPHOGENESIS_OF_AN_EPITHELIAL_SHEET	0.389002036659878	0.780300986373931	0.0940503465727813	-0.336172195780505	-1.05109632069061	15	MTOR; ARHGAP35; SOS1	1	0.780300986373931
Brain_Hypothalamus	GOBP_MORPHOGENESIS_OF_AN_EPITHELIUM	0.771523178807947	0.954937091563027	0.0488970772260102	0.174037844440369	0.867748368386877	121	PSME2; VEGFA; RHOC; TGFB1; HGF; SFRP2; PSME4; SDC4; PRKD2; TGFBR2; SOCS3; SPRY1; CRYGS; CASP3; FZD6; FZD2; ITGAX; CXCL10; PSMD13; BTBD7; TRAF6; DLL1; LIAS; MYC; BCL10; DAG1; PFN1; TMED2; FOXQ1; TMEM79; ENG; RDH10; LIF; SNAI1; KLK14; RHOB; MSN; LIN7C; ITGA5; SCRIB; CCN1	1	0.954937091563027
Brain_Hypothalamus	GOBP_MORPHOGENESIS_OF_A_BRANCHING_STRUCTURE	0.276243093922652	0.691615681766927	0.108820126769161	0.297578737710085	1.13545423851103	32	VEGFA; HGF; SFRP2; TGFBR2; SOCS3; SPRY1; BTBD7; MYC; DAG1; ENG; RDH10	1	0.691615681766927
Brain_Hypothalamus	GOBP_MORPHOGENESIS_OF_A_POLARIZED_EPITHELIUM	0.114485981308411	0.517139028531943	0.20207170902116	-0.313070982936542	-1.28856739151614	43	AP2A1; PSMC3; PSMC4; PSMC5; BRSK1; MLLT3; PSMD4; PSMA3; PSMC2; VANGL1; MYO9A	1	0.517139028531943
Brain_Hypothalamus	GOBP_MORPHOGENESIS_OF_EMBRYONIC_EPITHELIUM	0.331491712707182	0.737144309203941	0.09754492162472	0.293931200802673	1.09840903149015	30	TGFB1; SFRP2; SDC4; CASP3; FZD6; FZD2; TRAF6; LIAS; BCL10; TMED2; RDH10; SCRIB; VASP; ADM; TSC1; LAMA5; SUFU	1	0.737144309203941
Brain_Hypothalamus	GOBP_MOVEMENT_IN_HOST_ENVIRONMENT	0.688041594454073	0.934835721314229	0.0562940749700968	0.201196857614427	0.866719730332399	56	CXCL8; RPSA; LGALS9; TRIM22; F11R; ICAM1; SLC1A5; CLEC5A; IFITM2; P4HB; SNX3; DAG1; ITGB3	1	0.934835721314229
Brain_Hypothalamus	GOBP_MRNA_3_END_PROCESSING	0.561694290976059	0.881670401574879	0.0689567351672811	0.247660711505468	0.944984869401204	32	SRSF2; TENT2; CDK9; DDX39A	1	0.881670401574879
Brain_Hypothalamus	GOBP_MRNA_EXPORT_FROM_NUCLEUS	0.0362631681453722	0.327081579084009	0.321775918075361	0.390608325844697	1.57848341129212	40	SRSF2; NSUN2; NUP54; NUP85; SEC13; DDX39A; HHEX; NUP160; NUP214; SMG1; NXT1; NXF1; AKAP8L; RANBP2; SRSF3; AGFG1; RBM8A; ALYREF; NCBP1; NUP188; NUP58	1	0.327081579084009
Brain_Hypothalamus	GOBP_MRNA_METABOLIC_PROCESS	0.450079239302694	0.818843105968168	0.0725351864394589	0.178202177879048	1.00390402381099	285	TIA1; TRA2A; PSME2; SRSF2; NSUN2; CIRBP; RPL14; RBM3; TENT2; RPL24; RPSA; CCAR1; RPL35; SREBF1; RPL36; CDK9; ZCCHC8; KHDC4; DDX39A; SAMD4B; CMTR2; TENT5C; PTBP1; RPLP1; TGS1; GTPBP1; PNRC2; PSME4; CNOT9; PRDX6; POLR2G; APEX1; RBM7; RBM14; PAN3; XRN1; RPL13; SNRPGP15; POLR2H; PLRG1; YBX3; HELZ2; SUPV3L1; TNKS1BP1; NUP214; SMG1; TRA2B; TNFSF13; RRP1B; PSMD13; RPL17; RIDA	1	0.818843105968168
Brain_Hypothalamus	GOBP_MRNA_PROCESSING	0.898222940226171	0.9904043058712	0.0408229003677776	0.154308300567901	0.809383177516713	165	TIA1; TRA2A; SRSF2; CIRBP; RBM3; TENT2; CCAR1; CDK9; ZCCHC8; KHDC4; DDX39A; CMTR2; PTBP1; TGS1; PRDX6; POLR2G; RBM7; RBM14; PAN3	1	0.9904043058712
Brain_Hypothalamus	GOBP_MRNA_TRANSPORT	0.0260819449477624	0.272457279343556	0.352487857583619	0.357864521330745	1.50155951172505	50	SRSF2; NSUN2; NUP54; NUP85; SEC13; DDX39A; ARC; HHEX; NUP160; NUP214; SMG1; NXT1; NXF1; ZFP36; AKAP8L; RANBP2; SRSF3; ZFP36L1; AGFG1; XPO1; RBM8A; ALYREF; NCBP1; NUP188; NUP58; HSF1	1	0.272457279343556
Brain_Hypothalamus	GOBP_MUCOPOLYSACCHARIDE_METABOLIC_PROCESS	0.475138121546961	0.839069921290957	0.0774767547848578	0.259481885200992	0.990090248502027	32	TGFB1; IL1B; HGF; CHSY1; B4GALT4; CEMIP; PRELP; BCAN; PIM1; B4GALT1; ST3GAL1; LUM; NFKB1; CHST3; UGDH; ITIH4; CSPG4; CSGALNACT2	1	0.839069921290957
Brain_Hypothalamus	GOBP_MULTICELLULAR_ORGANISMAL_HOMEOSTASIS	0.233390119250426	0.652346133484891	0.114750719227023	0.233044620257648	1.12849601441538	104	KDM6B; TSKU; VEGFA; FOXO1; PRKAB1; ARRDC3; EGR1; PER2; TPP1; IL1B; F11R; LAMC1; CEBPB; TCIRG1; IL4R; TLR9; TRAF6; DLL1; BAX; TLE3; IL6; ITGB3; ADIPOR1; CPT2; TMEM79; GJB6; PLEKHM1; AQP1; TLR4; STAT3; AQP3; PTGS2	1	0.652346133484891
Brain_Hypothalamus	GOBP_MULTICELLULAR_ORGANISMAL_RESPONSE_TO_STRESS	0.887351778656127	0.986491076593185	0.0506004243853618	0.242280670913751	0.669561996287536	11	THBS1; RPS6KB1; NPAS2; NR4A2; ATP1A2; UCN	1	0.986491076593185
Brain_Hypothalamus	GOBP_MULTICELLULAR_ORGANISMAL_SIGNALING	0.144329896907216	0.556050569831814	0.166933848713193	-0.355561409635846	-1.27488199344113	24	KCNJ11; KCNA2; ATP2B2; SLC8A3; CACNG7; SLC8A1; SCN4B; CACNA1G	1	0.556050569831814
Brain_Hypothalamus	GOBP_MULTICELLULAR_ORGANISM_GROWTH	0.56981981981982	0.884657028831707	0.0785029047348687	-0.236117905681602	-0.929426177108778	35	MTOR; WDTC1; SOS1; FKBP8; HTRA2; RMI1; ERCC6; WDR48; MKKS; AFG3L2; SLITRK1; APP; ATM	1	0.884657028831707
Brain_Hypothalamus	GOBP_MULTICELLULAR_ORGANISM_REPRODUCTION	0.922428330522766	0.9904043058712	0.0415717899246479	0.152477868858908	0.783733200953308	151	H3.3B; GJB2; CREB3L4; CIB1; NSUN2; HMGB2; CCNYL1; LGALS9; EGR1; PTTG1; PSME4; ANKRD49; NPFF; FOSL1; H2AX; CASP3; NCOR2; YBX3; FANCG; IL4R; RPS6KB1; JUNB; TSSK3; TTC21A; VIP	1	0.9904043058712
Brain_Hypothalamus	GOBP_MULTIVESICULAR_BODY_ORGANIZATION	0.179916317991632	0.593903765690377	0.149207542435322	-0.444765316573951	-1.27422016584174	12	CHMP3; VTA1; VPS37A; CHMP6; CHMP5; VPS4B; VPS37C; STAM2	1	0.593903765690377
Brain_Hypothalamus	GOBP_MULTIVESICULAR_BODY_SORTING_PATHWAY	0.118126272912424	0.520825147955538	0.184706471207739	-0.453707412238292	-1.35346675213367	13	CHMP3; RILP; VTA1; LEPROTL1; TMEM50B; CHMP6; CHMP5; VPS4B; RUBCN; DENND10	1	0.520825147955538
Brain_Hypothalamus	GOBP_MULTI_MULTICELLULAR_ORGANISM_PROCESS	0.049171353184366	0.391904845660012	0.321775918075361	0.337861139719045	1.47418043112822	58	H3.3B; GJB2; VEGFA; PRLHR; RAMP2; LGALS9; IL1B; NPFF; TGFBR2; FOSL1; OVGP1; TIMP1; JUNB; AGO2; TMED2; LIF; MAFF; KLK14; B4GALT1; ITGA5; TEAD3; ADM; HFE	1	0.391904845660012
Brain_Hypothalamus	GOBP_MULTI_ORGANISM_LOCALIZATION	0.378854625550661	0.774692557063398	0.10027910675413	-0.279199474374872	-1.04750805351457	29	IFIT1; UBB; UBAP1; KPNA3; VPS37A; UBC	1	0.774692557063398
Brain_Hypothalamus	GOBP_MULTI_ORGANISM_PROCESS	0.883683360258481	0.986491076593185	0.0415717899246479	0.150865647248976	0.824328425898821	226	H3.3B; GJB2; CREB3L4; CIB1; NSUN2; NUP54; VEGFA; NUP85; PRLHR; HMGB2; SEC13; RAMP2; CCNYL1; LGALS9; PTTG1; NUP160; IL1B; PSME4; ANKRD49; NPFF; IGSF8; TGFBR2; FOSL1; H2AX; OVGP1; YBX3; FANCG; TIMP1; NUP214; IL4R; RPS6KB1; JUNB; TRAF6; TSSK3; TTC21A; VIP	1	0.986491076593185
Brain_Hypothalamus	GOBP_MUSCLE_ADAPTATION	0.328971962616822	0.735256737811669	0.0988903007520636	0.28870355150793	1.08815867150546	31	FOXO1; CDK9; JARID2; ERRFI1; IL1B; TNFRSF1B; TNFRSF1A; HMOX1; RPS6KB1	1	0.735256737811669
Brain_Hypothalamus	GOBP_MUSCLE_CELL_APOPTOTIC_PROCESS	0.901768172888016	0.9904043058712	0.0495901956956338	0.204217224927737	0.641439884048983	17	SFRP2; HMOX1; BAG3; DMPK; TP53	1	0.9904043058712
Brain_Hypothalamus	GOBP_MUSCLE_CELL_DEVELOPMENT	0.828947368421053	0.972675081639787	0.0585937568945671	-0.203231470245727	-0.753070199245022	28	MTOR; PARP2; PTCD2; SLC8A1; RIPOR2	1	0.972675081639787
Brain_Hypothalamus	GOBP_MUSCLE_CELL_DIFFERENTIATION	0.288732394366197	0.695635571400277	0.103197466945307	0.246377485264163	1.09810894745736	67	H3.3B; KDM6B; VEGFA; CDK9; RAMP2; BNIP2; PTBP1; ID2; TGFB1; CASP3; STAC3; CXCL10; IL4R; DLL1; XBP1; DMPK; MED28; GDF15; PLEKHO1; ENG	1	0.695635571400277
Brain_Hypothalamus	GOBP_MUSCLE_CELL_MIGRATION	0.224609375	0.642115687280058	0.126875729929857	0.396707287446448	1.22358659687572	16	APEX1; RPS6KB1; ITGB3; SORL1; PLEKHO1	1	0.642115687280058
Brain_Hypothalamus	GOBP_MUSCLE_CELL_PROLIFERATION	0.905821917808219	0.9904043058712	0.0431036828790402	0.17092217797411	0.745780145727261	58	IL6R; JARID2; ID2; TGFBR2; THBS1; CDKN1A; HMOX1; RPS6KB1; TRAF6; PTGIR; VIP; ELANE; IL6	1	0.9904043058712
Brain_Hypothalamus	GOBP_MUSCLE_CONTRACTION	0.738219895287958	0.950209912846312	0.053347785067549	0.192902125191934	0.864443938995376	68	ATP2A1; ORMDL3; MAP2K3; MYL12A; MYLPF; STAC3; FXYD1; EMD; SNTA1; KCNE5; RPS6KB1; SPHK1; SORBS3; DMPK; BDKRB2; DSC2; ACTA1; PDE4B; CALCRL; ACTG2; MYL5	1	0.950209912846312
Brain_Hypothalamus	GOBP_MUSCLE_HYPERTROPHY	0.381957773512476	0.777011971710975	0.0916795246008379	0.307313320113318	1.06480292639835	23	FOXO1; CDK9; JARID2; ERRFI1; TNFRSF1B; TNFRSF1A	1	0.777011971710975
Brain_Hypothalamus	GOBP_MUSCLE_ORGAN_DEVELOPMENT	0.225255972696246	0.642115687280058	0.117249716749792	0.263733367959124	1.16125779387111	60	EGR1; TGFB1; IGSF8; PRR14; MYLPF; STAC3; YBX3; FZD2; EMD; CXCL10; RPS6KB1; DLL1; XBP1; UNC45A; DAG1; USP2; ENG; LIF; EGR3; ACTA1; MAFF; GPCPD1; EGR2; MSX1	1	0.642115687280058
Brain_Hypothalamus	GOBP_MUSCLE_ORGAN_MORPHOGENESIS	0.796116504854369	0.965631916244876	0.0547939500773363	0.250473120984063	0.744060769472589	14	TGFB1; FZD2; ENG; LIF	1	0.965631916244876
Brain_Hypothalamus	GOBP_MUSCLE_STRUCTURE_DEVELOPMENT	0.182119205298013	0.595456062341598	0.130105630751129	0.231133267036161	1.15326636268761	120	H3.3B; KDM6B; VEGFA; CDK9; RAMP2; BNIP2; EGR1; PTBP1; ID2; TGFB1; IGSF8; PRR14; MYLPF; CASP3; STAC3; YBX3; FZD2; EMD; CXCL10; IL4R; RPS6KB1; HINFP; DLL1; XBP1; DMPK; UNC45A; DAG1; RANBP3L; MED28; GDF15; USP2; PLEKHO1; ENG; LIF; EGR3	1	0.595456062341598
Brain_Hypothalamus	GOBP_MUSCLE_SYSTEM_PROCESS	0.389718076285241	0.780300986373931	0.0824344091527096	0.214109277984015	1.03019694424269	95	FOXO1; CDK9; JARID2; ATP2A1; ORMDL3; ERRFI1; IL1B; TNFRSF1B; MAP2K3; MYL12A; TNFRSF1A; MYLPF; STAC3; HMOX1; FXYD1; EMD; SNTA1; KCNE5; RPS6KB1; SPHK1; SORBS3; DMPK; DAG1; BDKRB2; DSC2; LMNA; ACTA1; PDE4B; CALCRL; ACTG2; MYL5	1	0.780300986373931
Brain_Hypothalamus	GOBP_MUSCLE_TISSUE_DEVELOPMENT	0.768014059753954	0.954937091563027	0.0518457624865066	0.190384109703612	0.847780678703194	66	KDM6B; VEGFA; JARID2; EGR1; TGFB1; IGSF8; TGFBR2; MYLPF; STAC3; YBX3; EMD; RPS6KB1; DLL1; POGLUT1; ENG; ACTA1; PIM1; MAFF; GPCPD1; ADAMTS9; CTDP1; EGR2	1	0.954937091563027
Brain_Hypothalamus	GOBP_MYD88_DEPENDENT_TOLL_LIKE_RECEPTOR_SIGNALING_PATHWAY	0.60727969348659	0.900608112550128	0.0670512579829467	0.264644273188067	0.890586194870577	21	IRF1; TLR9; TRAF6; TLR6; MYD88; TLR4; CD300A; CD14; MAP3K7; TLR2	1	0.900608112550128
Brain_Hypothalamus	GOBP_MYD88_INDEPENDENT_TOLL_LIKE_RECEPTOR_SIGNALING_PATHWAY	0.54989816700611	0.8804453727763	0.0751181635276302	-0.298200612196146	-0.932372070745872	15	FADD; UBB; TICAM2; UBC	1	0.8804453727763
Brain_Hypothalamus	GOBP_MYELOID_CELL_DEVELOPMENT	0.914728682170543	0.9904043058712	0.0483117581055019	0.196309059957793	0.650000140970244	20	ALAS2; SLC4A1; JMJD6; SH2B3; LILRB1; PABPC4; TAL1; PTPN6; TMOD3; TLR2	1	0.9904043058712
Brain_Hypothalamus	GOBP_MYELOID_CELL_DIFFERENTIATION	0.586776859504132	0.895128738575341	0.0615706755421678	0.188877351284614	0.950150851582176	127	H3.3B; CIB1; KLF10; VEGFA; TCTA; RIPK1; HMGB2; CSF3; ALAS2; TGFB1; SBNO2; TGFBR2; THBS1; CASP3; INHA; CEBPB; TCIRG1; AHSP; BATF3; IFI16; JUNB; TRAF6; GABPA; DLL1; CBFB; MYC; RELB; RARA; SLC4A1; FES; JMJD6; LIF; BATF2; SH2B3; ZFP36; LILRB1; TLR4; CEBPA; STAT3; PABPC4; TAL1; ZBTB46; F2RL1; JUN; LTBR; ZFP36L1	1	0.895128738575341
Brain_Hypothalamus	GOBP_MYELOID_CELL_HOMEOSTASIS	0.270175438596491	0.686037786774629	0.107140237276725	0.269749688234317	1.12645874768718	48	VEGFA; HMGB2; ALAS2; CASP3; INHA; HMOX1; AHSP; BAX; IL6; SLC4A1; JMJD6; SH2B3; PDE4B; ZFP36; STAT3; TAL1; ZFP36L1	1	0.686037786774629
Brain_Hypothalamus	GOBP_MYELOID_DENDRITIC_CELL_ACTIVATION	0.25	0.668218623481781	0.119348440591015	0.434442720569186	1.17710541832192	10	TGFBR2; BATF3; TRAF6; RELB; BATF2; LTBR	1	0.668218623481781
Brain_Hypothalamus	GOBP_MYELOID_LEUKOCYTE_ACTIVATION	0.96474358974359	0.997862371256451	0.0371479221137289	0.139513476646677	0.768433770857152	242	CXCL8; CD63; SLC44A2; MLEC; HBB; CD93; LGALS9; TMEM106A; ORMDL3; LAT; TNFRSF1B; RAB27A; SBNO2; PFKL; PRDX6; C1orf35; TGFBR2; CMTM6; IFNGR1; THBS1; CST3; CRISPLD2; HMOX1; PNP; CFP; TCIRG1; HPSE; BATF3; ITGAX; CREG1; PYGB; IL4R; CLEC5A; PSMD13; SPHK1; TRAF6; DNAJC3; TLR6; ELANE; SIGLEC5; IL6; RELB; PRG2; FES; JMJD6; PLAUR; CXCL1; LCP2; CD58; SERPINB1; TMBIM1; NECTIN2; LILRB2; S100A13; BATF2; SNAP23; PGM2; ACAA1; B4GALT1; ERP44; SLPI; DEFA4; TLR4; CEBPA	1	0.997862371256451
Brain_Hypothalamus	GOBP_MYELOID_LEUKOCYTE_CYTOKINE_PRODUCTION	0.433009708737864	0.808700205825031	0.0852884689790502	0.341237288165902	1.0136867309671	14	TGFB1; HMOX1; DDX21; BCL10; LILRB1; TLR4	1	0.808700205825031
Brain_Hypothalamus	GOBP_MYELOID_LEUKOCYTE_DIFFERENTIATION	0.212914485165794	0.631314245150708	0.122679189568808	0.26186369940994	1.17347845479981	68	KLF10; VEGFA; TCTA; RIPK1; CSF3; TGFB1; SBNO2; TGFBR2; INHA; CEBPB; TCIRG1; BATF3; IFI16; JUNB; TRAF6; MYC; RELB; RARA; FES; LIF; BATF2; LILRB1; TLR4; CEBPA; TAL1; ZBTB46; F2RL1; JUN; LTBR; ZFP36L1	1	0.631314245150708
Brain_Hypothalamus	GOBP_MYELOID_LEUKOCYTE_MEDIATED_IMMUNITY	0.994750656167979	0.999906834358318	0.0584693210386381	-0.1189167267585	-0.677388219954061	207	PSMC3; DYNLL1; ANXA2; IDH1; PYGL; CD177; MMP9; JAGN1; SLC2A3; SERPINA1; C12orf4; TICAM2; DNAJC13; LCN2; PGLYRP1; GDI2; PDAP1; RNASE3; PSMC2; RAB37; CBL; HMOX2; MCEMP1; C5AR1; CPNE3; SDCBP; PPIA; CDA; CAP1; HK3; HVCN1; CTSC; RNASE2; NR4A3; ACTR1B	1	0.999906834358318
Brain_Hypothalamus	GOBP_MYELOID_LEUKOCYTE_MIGRATION	0.220486111111111	0.640127223199453	0.119887845115423	0.267117613849611	1.15350236063792	57	IL6R; VEGFA; CXCL8; NUP85; MST1; CXCL12; THBS1; CXCL10; CXCL11; MMP28; IL6; RIN3; MYD88; CXCL2; CXCL1; CCL2; PDE4B	1	0.640127223199453
Brain_Hypothalamus	GOBP_MYOBLAST_DIFFERENTIATION	0.451171875	0.818843105968168	0.0833634065110386	0.325032536976821	1.00251613312507	16	TGFB1; CXCL10; HINFP; DLL1; RANBP3L; MBNL3; ZFP36L1	1	0.818843105968168
Brain_Hypothalamus	GOBP_MYOBLAST_FUSION	0.589958158995816	0.895128738575341	0.0728938564822936	-0.31225357832267	-0.89458370859463	12	FLOT1; PTGFRN; RIPOR2; DYRK1B	1	0.895128738575341
Brain_Hypothalamus	GOBP_MYOTUBE_DIFFERENTIATION	0.469979296066253	0.834984745056351	0.0843144320642653	-0.279787240046393	-0.976854330006271	22	MTOR; FLOT1; PTGFRN; HDAC5	1	0.834984745056351
Brain_Hypothalamus	GOBP_NADH_DEHYDROGENASE_COMPLEX_ASSEMBLY	0.00905972500645649	0.146938042801369	0.380730400722792	-0.442197822711496	-1.63855529880497	28	ECSIT; NDUFAF5; NDUFB8; NDUFS3; NDUFA12; NDUFS5; NDUFA8; NDUFS4; NDUFA9; NDUFS6; NDUFB3; NDUFB6; NDUFS2; NDUFA3; NDUFS7; NDUFB2; NDUFA1	1	0.146938042801369
Brain_Hypothalamus	GOBP_NADP_METABOLIC_PROCESS	0.765913757700205	0.954937091563027	0.059221919380382	-0.253233612140788	-0.780728942238118	14	IDH1; NADK; RPE; RPIA; PGD; DCXR	1	0.954937091563027
Brain_Hypothalamus	GOBP_NAD_METABOLIC_PROCESS	0.663179916317992	0.926913467339654	0.0670512579829467	-0.295596952308473	-0.846863690933033	12	NADK; NMNAT1; HK3; QPRT; LDHA	1	0.926913467339654
Brain_Hypothalamus	GOBP_NATURAL_KILLER_CELL_ACTIVATION	0.820158102766798	0.972675081639787	0.0542315935495841	0.26439795747992	0.73068488524874	11	RAB27A; ELF4; MICA	1	0.972675081639787
Brain_Hypothalamus	GOBP_NATURAL_KILLER_CELL_MEDIATED_IMMUNITY	0.0939334637964775	0.474119822618	0.204294756516886	0.49523903198171	1.45409634654109	13	LGALS9; RAB27A; SERPINB9; MICA; NECTIN2; LILRB1; PTPN6	1	0.474119822618
Brain_Hypothalamus	GOBP_NCRNA_3_END_PROCESSING	0.274390243902439	0.691615681766927	0.115734447701689	-0.350985903329241	-1.16672386522452	18	TRNT1; EXOSC3; INTS7; POLR3K; INTS8; INTS1; TENT4B	1	0.691615681766927
Brain_Hypothalamus	GOBP_NCRNA_CATABOLIC_PROCESS	0.120388349514563	0.522897291773122	0.178219874951973	0.46704083651236	1.38740142185803	14	NSUN2; TENT2; ZCCHC8; RBM7; XRN1	1	0.522897291773122
Brain_Hypothalamus	GOBP_NCRNA_EXPORT_FROM_NUCLEUS	0.0242011920035399	0.258537653086359	0.352487857583619	0.520809691108654	1.64419433808361	18	NOL6; NUP54; NUP85; SEC13; NUP160	1	0.258537653086359
Brain_Hypothalamus	GOBP_NCRNA_METABOLIC_PROCESS	0.0548508329045129	0.399946689929243	0.321775918075361	-0.226395902618251	-1.27491338138068	190	RTRAF; THG1L; REXO4; PUS10; SENP3; NOP10; DROSHA; UTP14A; RPP25; NOB1; TYW3; CTU1; ELP3; DTWD1; TBL3; PSTK; AARS1; DTD1; TRNT1; TRMT61B; MRPL1; EXOSC3; INTS7; CARS1; RNASEL; MPHOSPH10; ELP6; SHQ1; RSL1D1; WDR74; RTCB; POLR3K; SARS2; METTL4; PIH1D1; DPH3; EMG1; INTS8; URB1; PES1; INTS1; DALRD3; DIS3L; RIOK1; EIF4A3; TENT4B; EBNA1BP2; ZNHIT3; NHP2; KARS1; POP4; TRMO; HEATR1; TARS2	1	0.399946689929243
Brain_Hypothalamus	GOBP_NCRNA_PROCESSING	0.0528140500168498	0.394329472244649	0.321775918075361	-0.233664536004504	-1.28926851523723	162	RTRAF; THG1L; REXO4; PUS10; SENP3; NOP10; DROSHA; UTP14A; RPP25; NOB1; TYW3; CTU1; ELP3; DTWD1; TBL3; AARS1; TRNT1; TRMT61B; MRPL1; EXOSC3; INTS7; RNASEL; MPHOSPH10; ELP6; SHQ1; RSL1D1; WDR74; RTCB; POLR3K; PIH1D1; DPH3; EMG1; INTS8; URB1; PES1; INTS1; RIOK1; EIF4A3; TENT4B; EBNA1BP2; ZNHIT3; NHP2; KARS1; POP4; TRMO; HEATR1	1	0.394329472244649
Brain_Hypothalamus	GOBP_NCRNA_TRANSCRIPTION	0.182242990654206	0.595456062341598	0.157402899305283	-0.288798296787636	-1.18866355634555	43	MTOR; SNAPC3; BRF1; GTF2E2; INTS7; NABP2; PIH1D1; TAF6; INTS8; INTS1; ZNF143; SPIN1; SMARCA4; RPRD1A; TBP; GTF3C3; INTS10; POLR2B; MEPCE; POLR1B; POLR2A	1	0.595456062341598
Brain_Hypothalamus	GOBP_NECROPTOTIC_PROCESS	0.668627450980392	0.929917527876519	0.0635007968065945	0.27265037458102	0.860756260522356	18	RIPK1; MLKL; YBX3; PPIF; TP53; BIRC3; TLR4; PELI1; FAS; CD14; IPMK	1	0.929917527876519
Brain_Hypothalamus	GOBP_NECROTIC_CELL_DEATH	0.40719696969697	0.79494613903569	0.0873098257637931	0.296956526274598	1.0608383170503	26	RIPK1; CASP1; MLKL; SLC6A13; YBX3; BAX; PPIF; MT3; TP53; BIRC3; TLR4; PELI1; FAS; CD14; IPMK	1	0.79494613903569
Brain_Hypothalamus	GOBP_NEGATIVE_REGULATION_OF_ACTIN_FILAMENT_POLYMERIZATION	0.138775510204082	0.552534672405548	0.169570644405628	-0.420002105128698	-1.34270942023629	16	SSH2; CYRIB; SPTB; ARFGEF1; MKKS; VILL; TMSB10	1	0.552534672405548
Brain_Hypothalamus	GOBP_NEGATIVE_REGULATION_OF_ADAPTIVE_IMMUNE_RESPONSE	0.706796116504854	0.943061431116623	0.0603786357920401	0.26959194126686	0.800855542800509	14	IL4R; RC3H1; LILRB1; HFE; PTPN6; TNFSF4; HAVCR2; JAK3; ALOX15; HLA.G; PARP3; IL1RL1; BCL6; CLEC4G	1	0.943061431116623
Brain_Hypothalamus	GOBP_NEGATIVE_REGULATION_OF_ALPHA_BETA_T_CELL_ACTIVATION	0.240776699029126	0.659553748176157	0.121543282035469	0.404436105686271	1.20142647968431	14	LGALS9; IL4R; VSIR; CBFB; RC3H1; LILRB1; CD300A; HFE	1	0.659553748176157
Brain_Hypothalamus	GOBP_NEGATIVE_REGULATION_OF_ANION_TRANSMEMBRANE_TRANSPORT	0.548387096774194	0.8804453727763	0.0747385227439092	-0.328262586517114	-0.917791669294119	11	MTOR; INPP5K; GRB10	1	0.8804453727763
Brain_Hypothalamus	GOBP_NEGATIVE_REGULATION_OF_ANION_TRANSPORT	0.220183486238532	0.63981134513503	0.140406238523342	-0.262657008190845	-1.14508678905262	52	KCNJ11; MTOR; VSNL1; SIRT4; IRS1; JAGN1; RANGAP1; INPP5K; RAB11FIP3; HTR1B; GRB10; DPH3; NR1H3	1	0.63981134513503
Brain_Hypothalamus	GOBP_NEGATIVE_REGULATION_OF_APOPTOTIC_SIGNALING_PATHWAY	0.218914185639229	0.636683459731362	0.120985142145252	0.251363706575114	1.15163054256887	76	RIPK1; HMGB2; CXCL12; TNFRSF10B; IL1B; HGF; SFRP2; PTPN1; RELA; ICAM1; TPT1; ITPRIP; THBS1; YBX3; HMOX1; MDM2; PTTG1IP; RPS6KB1; XBP1; BAX; PPIF; MCL1; BDKRB2; PLAUR; TMBIM1; SNAI1	1	0.636683459731362
Brain_Hypothalamus	GOBP_NEGATIVE_REGULATION_OF_AUTOPHAGY	0.614537444933921	0.903605839378359	0.0734381410838857	-0.239647151783924	-0.899114592022601	29	PHF23; MTOR; IL10; UBQLN4; KDM4A	1	0.903605839378359
Brain_Hypothalamus	GOBP_NEGATIVE_REGULATION_OF_BINDING	0.348946135831382	0.75224601202508	0.109250039480711	-0.248626063083128	-1.05251494392619	47	BAG2; IFIT1; IL10; DTNBP1; ZFP90; CTNNBIP1; HDAC2; ILRUN; NOG; RUVBL2; STUB1; EIF4A3; SUMO4; TFAP4; FBH1	1	0.75224601202508
Brain_Hypothalamus	GOBP_NEGATIVE_REGULATION_OF_BIOSYNTHETIC_PROCESS	0.329323308270677	0.735256737811669	0.0862865626267245	0.176124244758358	1.03887754043449	462	PER3; H3.3B; TIA1; SRSF2; ZNF274; CIRBP; ZNF141; ZNF75A; ZNF224; KLF10; ERF; MTA2; ZNF596; MTF2; VEGFA; RACK1; CCAR1; FOXO1; SREBF1; DONSON; DOT1L; HMGB2; MST1; CRY2; ZNF703; JARID2; SAMD4B; SOX7; EGR1; HHEX; ORMDL3; ERRFI1; MXD4; ZNF587B; ID2; ZBTB49; PER2; TGFB1; NOSTRIN; TRIM22; EIF4EBP3; ZNF263; IRF1; SFRP2; RELA; SBNO2; PBXIP1; CNOT9; ZNF202; APEX1; ARID5A; PARP14; SHC1; XRN1; SP100; H2AX; USP3; ZNF217; ZNF785; ZBTB39; CDKN1A; PER1; TINF2; CEBPB; ZNF79; NCOR2; YBX3; ZNF10; E4F1; NR2C1; TSC22D4; MDM2; BATF3; EFNA1; BAG3; IFI16; ZNF503; CREG1; GATAD2A; BCL3; SPHK1; TRAF6; GABPA; HDAC10; RIDA; ZNF343; HINFP; SORBS3; PCGF6; ELANE; CBFB; ZKSCAN3; MYC; PARP10; TLE3; SCAF4; RC3H1; IL6; TRIB3; TDG; ZNF669; RELB; BCL6B; MTERF3; ZNF550; AGO2; ZNF614; RARA; MT3; ZNF175; BTAF1; FOXQ1; TP53; USP2; ETS2; ZNF436; SCML1	1	0.735256737811669
Brain_Hypothalamus	GOBP_NEGATIVE_REGULATION_OF_BLOOD_VESSEL_ENDOTHELIAL_CELL_MIGRATION	0.782258064516129	0.958868871506774	0.0573667426768556	-0.267326783246645	-0.747420829300551	11	HDAC5; PDCD10; MECP2	1	0.958868871506774
Brain_Hypothalamus	GOBP_NEGATIVE_REGULATION_OF_BMP_SIGNALING_PATHWAY	0.563600782778865	0.88214612800049	0.0718276293603809	0.311150241476983	0.913583946617858	13	HTRA1; SFRP2; SORL1; CTDSPL2; SKIL	1	0.88214612800049
Brain_Hypothalamus	GOBP_NEGATIVE_REGULATION_OF_B_CELL_ACTIVATION	0.996116504854369	0.999906834358318	0.0445070537769277	0.155454691699471	0.46179700667918	14	CASP3; INHA; RC3H1; CD300A; TNFAIP3; LYN; INHBA	1	0.999906834358318
Brain_Hypothalamus	GOBP_NEGATIVE_REGULATION_OF_CALCIUM_ION_TRANSPORT	0.610567514677104	0.903147938748617	0.0678338263479455	0.297667841832491	0.873997591747535	13	ICAM1; TLR9; GPR35; LILRB2; LILRB1; CLIC2; GSTO1; ATP1A2; STC1	1	0.903147938748617
Brain_Hypothalamus	GOBP_NEGATIVE_REGULATION_OF_CANONICAL_WNT_SIGNALING_PATHWAY	0.371824480369515	0.773341356864943	0.104343952581949	-0.237300926815803	-1.04732004637635	54	PSMC3; PSMC4; PSMC5; MLLT3; PSMD4; PSMA3; PSMC2; CYLD; CHD8; NOG; RUVBL2; PSMB5; SIAH2; IGFBP1; AXIN2; PSMD7; PSMC1; PSMA2; PSMD9; BMP2; GLI1; CUL3	1	0.773341356864943
Brain_Hypothalamus	GOBP_NEGATIVE_REGULATION_OF_CARBOHYDRATE_METABOLIC_PROCESS	0.612595419847328	0.903605839378359	0.066436413766281	0.306608869859299	0.879253668905554	12	MST1; MIDN; TGFB1; SLC4A1; TP53; CRY1	1	0.903605839378359
Brain_Hypothalamus	GOBP_NEGATIVE_REGULATION_OF_CATABOLIC_PROCESS	0.660565723793677	0.925729141401892	0.0562940749700968	0.186164157909826	0.899936648714515	99	GRIN2C; NSUN2; CIRBP; USP36; TENT2; TMEM39A; TENT5C; IL1B; GIPC1; HGF; RELA; CST3; YBX3; HMOX1; FURIN; EFNA1; TIMP1; SMG1; VIP; IL10RA; ZKSCAN3; SNX3; MCL1; MT3; SLC4A1; SORL1; MYD88; TP53	1	0.925729141401892
Brain_Hypothalamus	GOBP_NEGATIVE_REGULATION_OF_CATALYTIC_ACTIVITY	0.978947368421053	0.998112093406985	0.0593487680335629	-0.135896539638974	-0.77870611469385	214	H19; DBNDD1; SLC27A4; WDTC1; RTRAF; DYNLL1; ANXA2; MARF1; BAG2; IFIT1; MMP9; TIMP4; SERPINA1; DUSP3; AIP; DTNBP1; IGBP1; CIT; PIK3CB; INPP5K; SLC8A3; DUSP1; DNAJB6; MPHOSPH10; PRKCZ; CBL; ARFGEF1; PIH1D1; HEXIM2; PPP1R11; SLC8A1; DUSP19; PRPSAP1; NCK1; CCAR2; PPIA; CHMP6; CSNK2A1; SOCS5; SIAH2; RENBP; TFAP4; DUSP2; HEXIM1; DEPTOR; MKKS; HDAC6; TRIAP1	1	0.998112093406985
Brain_Hypothalamus	GOBP_NEGATIVE_REGULATION_OF_CATION_TRANSMEMBRANE_TRANSPORT	0.194174757281553	0.61454542069646	0.137250779610133	0.427991277435974	1.27139997284112	14	KCNE5; TLR9; SLC43A2; GPR35; PPIF; CLIC2; GSTO1; HAMP; ATP1A2	1	0.61454542069646
Brain_Hypothalamus	GOBP_NEGATIVE_REGULATION_OF_CD4_POSITIVE_ALPHA_BETA_T_CELL_ACTIVATION	0.191699604743083	0.610222174789698	0.139599673451922	0.457888017645735	1.26541012956069	11	LGALS9; IL4R; VSIR; CBFB; RC3H1	1	0.610222174789698
Brain_Hypothalamus	GOBP_NEGATIVE_REGULATION_OF_CELLULAR_AMIDE_METABOLIC_PROCESS	0.271304347826087	0.687495862205941	0.106323255932708	0.268663809280628	1.12054688629657	47	TIA1; CIRBP; RACK1; SAMD4B; ORMDL3; EIF4EBP3; CNOT9; XRN1; SPHK1; RIDA; RC3H1; AGO2; SORL1; ZFP36; STAT3; YTHDF1; SESN2; ZFP36L1; DDX3X; PUS7	1	0.687495862205941
Brain_Hypothalamus	GOBP_NEGATIVE_REGULATION_OF_CELLULAR_CATABOLIC_PROCESS	0.605769230769231	0.900335088144633	0.0787113806986485	-0.190173295460972	-0.930551002411146	83	PHF23; MTOR; ANXA2; EIF4ENIF1; TIMP4; IL10; UBQLN4; BAG6; CSNK2A2; KDM4A; PAIP1; NMNAT1; MGAT3; SDCBP; LRPPRC; QRICH2; CCAR2; CSNK2A1; TENT4B; HSP90AB1; CLEC16A; BECN1; TRDMT1; LARP4B; TAB2; ELAVL1; AXIN2	1	0.900335088144633
Brain_Hypothalamus	GOBP_NEGATIVE_REGULATION_OF_CELLULAR_COMPONENT_ORGANIZATION	0.39572192513369	0.784857434754342	0.109684061970549	-0.182592676353398	-1.01322884768489	174	PHF23; INPP5J; MCF2; SSH2; NOC2L; PPP1R9A; STN1; ANAPC15; UBQLN4; CYRIB; INPP5K; CTNNBIP1; HDAC2; DNMT1; DUSP1; ZW10; TBCD; DNAJB6; SPTB; BCL2L1; EVI5L; PRKCZ; ARFGEF1; PIH1D1; XRCC1; PTPRS; CAMSAP1; NR1H3; SPP1; TOM1L2; SDCBP; DCP2; OMG; TENT4B; RAD50; NBN; TMEFF2; CLEC16A; BECN1; MKKS; VILL; HDAC6; TRIAP1; UBE3A; AURKAIP1; PRMT6; ATM; TMSB10; ATG5; TEN1; LRRTM2; EML2; SEMA3F; RCC2	1	0.784857434754342
Brain_Hypothalamus	GOBP_NEGATIVE_REGULATION_OF_CELLULAR_PROTEIN_CATABOLIC_PROCESS	0.0894308943089431	0.463942882039606	0.213927855492356	-0.428733353870417	-1.42516674041219	18	ANXA2; BAG6; CSNK2A2; MGAT3; SDCBP; QRICH2; CCAR2; CSNK2A1; HSP90AB1	1	0.463942882039606
Brain_Hypothalamus	GOBP_NEGATIVE_REGULATION_OF_CELLULAR_PROTEIN_LOCALIZATION	0.189542483660131	0.605329784087548	0.148261500475107	-0.322635765524659	-1.22593643829673	30	UBXN2B; RANGAP1; NUMB; INPP5K; LEPROTL1; NSFL1C; BCL2L1; ILRUN; RIPOR2	1	0.605329784087548
Brain_Hypothalamus	GOBP_NEGATIVE_REGULATION_OF_CELLULAR_RESPONSE_TO_GROWTH_FACTOR_STIMULUS	0.212765957446809	0.631314245150708	0.130105630751129	0.347483254438371	1.21648392520348	24	HHEX; HTRA1; SPRY4; SFRP2; PTPN1; SPRY1; THBS1	1	0.631314245150708
Brain_Hypothalamus	GOBP_NEGATIVE_REGULATION_OF_CELLULAR_RESPONSE_TO_INSULIN_STIMULUS	0.225152129817444	0.642115687280058	0.129442887745046	-0.374746125021311	-1.2215372691984	17	SLC27A4; PRKCQ; IRS1; INPP5K; PRKCZ; GRB10; NCK1	1	0.642115687280058
Brain_Hypothalamus	GOBP_NEGATIVE_REGULATION_OF_CELL_ACTIVATION	0.348797250859107	0.75224601202508	0.0905428948469474	0.239465875768749	1.05716781058144	61	LGALS9; IRF1; SDC4; CASP3; INHA; CEBPB; HMOX1; LRRC32; IL4R; SPN; VSIR; CBFB; RC3H1; MICA; LILRB2; SH2B3; LILRB1; PELI1; SCRIB; ERBB2; CD300A; HFE; CD84; PTPN6	1	0.75224601202508
Brain_Hypothalamus	GOBP_NEGATIVE_REGULATION_OF_CELL_ADHESION	0.104347826086957	0.498772752760887	0.181383128498408	0.281550795159215	1.27120245492619	71	VEGFA; ZNF703; CXCL12; LGALS9; TGFB1; SPRY4; IRF1; SDC4; THBS1; CASP3; CEBPB; LRRC32; IL4R; SPN; VSIR; CBFB; CYP1B1; RC3H1; LPXN; GTPBP4; LILRB2; SH2B3; LILRB1; PELI1; SCRIB; ERBB2; CD300A; PLXNA2; HFE; PTPN6; SWAP70	1	0.498772752760887
Brain_Hypothalamus	GOBP_NEGATIVE_REGULATION_OF_CELL_CELL_ADHESION	0.0397588367436426	0.342673420602517	0.321775918075361	0.355965846495878	1.50085780601878	51	VEGFA; ZNF703; CXCL12; LGALS9; TGFB1; IRF1; SDC4; CASP3; CEBPB; LRRC32; IL4R; SPN; VSIR; CBFB; RC3H1; GTPBP4; LILRB2; SH2B3; LILRB1; PELI1; SCRIB; ERBB2; CD300A; HFE; PTPN6; SWAP70	1	0.342673420602517
Brain_Hypothalamus	GOBP_NEGATIVE_REGULATION_OF_CELL_CYCLE	0.841091492776886	0.975265362489333	0.0435378240914002	0.156545950864982	0.842437264030925	189	PSME2; NSUN2; CXCL8; DONSON; DOT1L; CDK9; PRKAB1; GEN1; CDK2; TP53I13; CENATAC; HHEX; ID2; ZBTB49; PTTG1; TGFB1; IRF1; PSME4; CNOT9; RBM14; H2AX; THBS1; CDKN1A; CASP3; INHA; HUS1B; E4F1; RRAGD; CDC7; ARID3A; MDM2; TNKS1BP1; PSMD13; HINFP; PCGF6; CTDSPL; BAX; SDE2; MYC; CDK5RAP1	1	0.975265362489333
Brain_Hypothalamus	GOBP_NEGATIVE_REGULATION_OF_CELL_CYCLE_G1_S_PHASE_TRANSITION	0.158379373848987	0.574657449787108	0.149207542435322	0.328772561248837	1.25447873409494	32	CDK2; CNOT9; CDKN1A; ARID3A; MDM2; TNKS1BP1; CTDSPL; BAX; TP53; RFWD3; CCL2; DCUN1D3; PLK2; PLK3	1	0.574657449787108
Brain_Hypothalamus	GOBP_NEGATIVE_REGULATION_OF_CELL_CYCLE_G2_M_PHASE_TRANSITION	0.0898617511520737	0.463942882039606	0.227987202850442	-0.327643031870988	-1.33792124488187	40	PSMC3; PSMC4; PSMC5; HUS1; BRSK1; BABAM1; PSMD4; PSMA3; CUL1; PSMC2; NABP2	1	0.463942882039606
Brain_Hypothalamus	GOBP_NEGATIVE_REGULATION_OF_CELL_CYCLE_PHASE_TRANSITION	0.237980769230769	0.658486604552195	0.138022242496643	-0.228831845733066	-1.10805545979946	78	PSMC3; PSMC4; ANAPC15; PSMC5; PRMT2; HUS1; BRSK1; BABAM1; PSMD4; PSMA3; CUL1; DUSP1; ZW10; PSMC2; NABP2; CNOT4	1	0.658486604552195
Brain_Hypothalamus	GOBP_NEGATIVE_REGULATION_OF_CELL_CYCLE_PROCESS	0.954468802698145	0.994408559502899	0.0400031517498194	0.149299388603116	0.726935645449021	105	PSME2; DONSON; CDK9; GEN1; CDK2; CENATAC; PTTG1; PSME4; CNOT9; RBM14; CDKN1A; HUS1B; CDC7; ARID3A; MDM2; TNKS1BP1; PSMD13; PCGF6; CTDSPL; BAX	1	0.994408559502899
Brain_Hypothalamus	GOBP_NEGATIVE_REGULATION_OF_CELL_DEATH	0.0656	0.411736515939289	0.222056046145248	0.221643910606464	1.23539768999736	264	CIB1; ANKLE2; VEGFA; RACK1; FOXO1; RIPK1; HMGB2; CSF3; TNFSF14; RAMP2; BNIP2; CXCL12; ORMDL3; TNFRSF10D; TNFRSF10B; IL1B; TNFRSF1B; FABP1; SOCS2; HGF; SFRP2; PTPN1; RELA; TNFRSF6B; ICAM1; SOCS3; GPAM; SHC1; TPT1; ITPRIP; THBS1; CDKN1A; CASP3; GPR37L1; STK40; CEBPB; YBX3; HMOX1; IER3; SUPV3L1; MDM2; EFNA1; TIMP1; BAG3; PTTG1IP; BCL3; CLEC5A; RPS6KB1; SPHK1; TRAF6; CLCF1; DNAJC3; PIM3; VIP; DLL1; XBP1; NAA16; BAX; MYC; SERPINB9; PPIF; IL6; ANGPTL4; PDE12; BCL10; MCL1; BDKRB2; MT3; SORL1; HSPA5; FOXQ1; MYD88; TP53; DDAH2; PLAUR; BIRC3; EGR3; RIPK2; TMBIM1; SNAI1; PALB2	1	0.411736515939289
Brain_Hypothalamus	GOBP_NEGATIVE_REGULATION_OF_CELL_DEVELOPMENT	0.648250460405157	0.919994490628896	0.0619762736001998	0.235477636867427	0.879970422815991	30	VEGFA; SPRY4; IL1B; GPR37L1; IL6; MT3; SORL1; TP53; LILRB1; HOOK3; GORASP1; IDH2; RNF10; SEMA4B; ID1	1	0.919994490628896
Brain_Hypothalamus	GOBP_NEGATIVE_REGULATION_OF_CELL_DIFFERENTIATION	0.231155778894472	0.650507439156567	0.114266502484433	0.217160847223013	1.11424214990605	144	CIB1; TSKU; VEGFA; TCTA; FOXO1; PTBP1; HDAC7; ID2; NEPRO; TGFB1; SPRY4; IL1B; IRF1; SFRP2; SPRY1; GPR37L1; INHA; EFNA1; CXCL10; IL4R; GABPA; DLL1; XBP1; CBFB; MYC; RC3H1; IL6; TRIB3; RANBP3L; RARA; ITGB3; MED28; MT3; SORL1; ADIPOR1; TP53; CRP; SNAI1; ZFP36; MBNL3; LILRB1; TLR4; SKIL; HOOK3; ERBB2; TAL1; ZBTB46; GDF11; CTDP1; MSX1; ZFP36L1; GORASP1; HOPX	1	0.650507439156567
Brain_Hypothalamus	GOBP_NEGATIVE_REGULATION_OF_CELL_GROWTH	0.750588235294118	0.953140471875025	0.0667426134241917	-0.200206734376904	-0.834189987417176	45	RERG; APBB1; CRLF3; NDRG3; PTPRS; PHB; SPP1; NDUFS3; CCAR2; CDA	1	0.953140471875025
Brain_Hypothalamus	GOBP_NEGATIVE_REGULATION_OF_CELL_POPULATION_PROLIFERATION	0.112359550561798	0.515255479102956	0.166933848713193	0.224926741294464	1.1974627103462	181	CIB1; KLF10; CXCL8; JARID2; SOX7; LGALS9; OSM; ZBTB49; PER2; TGFB1; IL1B; IRF1; SFRP2; SDC4; TGFBR2; P3H1; SPRY1; FOSL1; THBS1; CDKN1A; CASP3; TINF2; CEBPB; TMIGD3; HMOX1; EMD; LRRC32; ZNF503; CDK10; SPN; PTGIR; VIP; DLL1; VSIR; CYP1B1; BAX; MYC; PARP10; RC3H1; IL6; MORC3; TP53; CRP; AIMP2; CXCL1; LIF; GTPBP4; BTG3; LILRB2; LMNA; CCL2; SH2B3; PPM1D; GJB6; IFI30; B4GALT1; LTA; LILRB1; CEBPA; PELI1; NDRG2; SCRIB; ERBB2; GDF11; MSX1; CD300A; CCL8; ADM; PTPN6; NPM1; IDH2; RNF10; ATF5; TSC1; PHB2; ARID2; ZNF268; S100A11; TLR2; TNFAIP3; ING1; IFT74; LYN; CSNK2B; ALOX5; ETV3; INHBA	1	0.515255479102956
Brain_Hypothalamus	GOBP_NEGATIVE_REGULATION_OF_CELL_PROJECTION_ORGANIZATION	0.832599118942731	0.972675081639787	0.0585937568945671	-0.204866268520706	-0.768622744184618	29	INPP5J; MCF2; HDAC2; EVI5L; PTPRS; SPP1	1	0.972675081639787
Brain_Hypothalamus	GOBP_NEGATIVE_REGULATION_OF_CELL_SUBSTRATE_ADHESION	0.573221757322176	0.88627869832342	0.0743625384422526	-0.320339733354315	-0.917749952502344	12	CASK; TBCD; AP1AR	1	0.88627869832342
Brain_Hypothalamus	GOBP_NEGATIVE_REGULATION_OF_CHEMOKINE_PRODUCTION	0.75	0.953140471875025	0.0578529757032509	0.289692552156241	0.784910545500351	10	LGALS9; ELANE; IL6	1	0.953140471875025
Brain_Hypothalamus	GOBP_NEGATIVE_REGULATION_OF_CHEMOTAXIS	0.915851272015655	0.9904043058712	0.048701086452153	0.213775493949803	0.648811055299502	15	THBS1; MMP28; ELANE; RIN3; CCL2	1	0.9904043058712
Brain_Hypothalamus	GOBP_NEGATIVE_REGULATION_OF_CHROMATIN_ORGANIZATION	0.744140625	0.952465375387747	0.0582216241124161	0.254995858867236	0.786498068077162	16	MTF2; JARID2	1	0.952465375387747
Brain_Hypothalamus	GOBP_NEGATIVE_REGULATION_OF_CHROMOSOME_ORGANIZATION	0.459915611814346	0.826548339205389	0.0865399737444125	-0.271059613037301	-0.98877991635373	26	STN1; ANAPC15; DUSP1; ZW10; XRCC1; DCP2; TENT4B; RAD50; NBN; ATM; TEN1	1	0.826548339205389
Brain_Hypothalamus	GOBP_NEGATIVE_REGULATION_OF_COAGULATION	0.1953125	0.614610641086749	0.137250779610133	0.4704615643274	1.2746970550144	10	THBS1; PLAUR; SH2B3; EDN1; KLKB1; SERPINE1	1	0.614610641086749
Brain_Hypothalamus	GOBP_NEGATIVE_REGULATION_OF_COLD_INDUCED_THERMOGENESIS	0.825462012320329	0.972675081639787	0.0557104226766671	-0.240967269843169	-0.742911338302403	14	NRDC; ACOT13; NR1H3	1	0.972675081639787
Brain_Hypothalamus	GOBP_NEGATIVE_REGULATION_OF_CYCLIN_DEPENDENT_PROTEIN_KINASE_ACTIVITY	0.575342465753425	0.887965752582391	0.0707899094502623	0.304959926945598	0.895408251321773	13	HHEX; CDKN1A; CASP3; CDK5RAP1; LATS2; CEBPA	1	0.887965752582391
Brain_Hypothalamus	GOBP_NEGATIVE_REGULATION_OF_CYSTEINE_TYPE_ENDOPEPTIDASE_ACTIVITY	0.392523364485981	0.783859422969283	0.0886261133285098	0.275383894393928	1.03795526973095	31	VEGFA; TNFSF14; FABP1; HGF; SFRP2; THBS1; IFI16; SERPINB9; MT3; PLAUR	1	0.783859422969283
Brain_Hypothalamus	GOBP_NEGATIVE_REGULATION_OF_CYTOKINE_PRODUCTION	0.154621848739496	0.569650360144058	0.143758989039275	0.253133027276323	1.21268489467305	94	TIA1; TSKU; LGALS9; HDAC7; ERRFI1; TGFB1; HGF; RNF135; AKAP8; THBS1; INHA; HMOX1; FURIN; LRRC32; TLR9; BCL3; TLR6; UBA7; DLL1; ELANE; VSIR; CD2AP; IL6; RELB; MACIR; NLRC5; RARA; UFD1; SERPINB1; ZFP36; LILRB1; TLR4; NDRG2; F2RL1; NFKB1; SELENOS; HFE; CD84; DHX58; PTPN6	1	0.569650360144058
Brain_Hypothalamus	GOBP_NEGATIVE_REGULATION_OF_CYTOSKELETON_ORGANIZATION	0.11036036036036	0.512376300350984	0.20207170902116	-0.334064661897981	-1.3149720294134	35	INPP5J; SSH2; PPP1R9A; CYRIB; INPP5K; TBCD; SPTB; ARFGEF1; CAMSAP1; TMEFF2; MKKS; VILL; HDAC6; TMSB10; EML2	1	0.512376300350984
Brain_Hypothalamus	GOBP_NEGATIVE_REGULATION_OF_DEFENSE_RESPONSE	0.479279279279279	0.841739236802115	0.0758886900606117	0.2235485614891	0.986045042018944	64	LGALS9; HTRA1; TNFRSF1B; HGF; PARP14; SOCS3; TNFRSF1A; SEC14L1; IFI16; OTULIN; ELANE; SERPINB9; MACIR; NLRC5; UFD1; MICA; SAMHD1; CALCRL; LILRB1; RIOK3; MICB; NFKB1; SELENOS; DHX58	1	0.841739236802115
Brain_Hypothalamus	GOBP_NEGATIVE_REGULATION_OF_DEFENSE_RESPONSE_TO_VIRUS	0.877551020408163	0.982964342846063	0.0525898950623616	-0.247605029712425	-0.667376638444349	10	PCBP2; NLRX1; ILRUN	1	0.982964342846063
Brain_Hypothalamus	GOBP_NEGATIVE_REGULATION_OF_DEPHOSPHORYLATION	0.755144032921811	0.954937091563027	0.059989249649033	-0.235415916706949	-0.800399279946131	20	MARF1; INPP5K; MPHOSPH10; PPP1R11	1	0.954937091563027
Brain_Hypothalamus	GOBP_NEGATIVE_REGULATION_OF_DEVELOPMENTAL_GROWTH	0.422396856581532	0.8050415840506	0.0873098257637931	0.323635835381714	1.01652998563074	17	JARID2; SOCS2; TGFBR2; CDKN1A; MT3; GDF15; FGFR3	1	0.8050415840506
Brain_Hypothalamus	GOBP_NEGATIVE_REGULATION_OF_DEVELOPMENTAL_PROCESS	0.147011308562197	0.557798079958405	0.144630528034484	0.215712540994199	1.16709611474568	202	CIB1; IL17D; TSKU; VEGFA; TCTA; FOXO1; JARID2; HHEX; PTBP1; HDAC7; ID2; NEPRO; TGFB1; SPRY4; IL1B; IRF1; SOCS2; SFRP2; TGFBR2; SPRY1; HSPG2; THBS1; CDKN1A; CST3; GPR37L1; INHA; YBX3; EFNA1; CXCL10; IL4R; GABPA; DLL1; XBP1; CBFB; ZKSCAN3; MYC; RC3H1; IL6; TRIB3; RANBP3L; RARA; ITGB3; MED28; MT3; SORL1; GDF15; ADIPOR1; TP53; CRP; GPR4; SNAI1; FGFR3; ARF6; ZFP36; MBNL3; LILRB1; TLR4; SKIL; HOOK3; ADAMTS9; ERBB2; TAL1; ZBTB46; GDF11; CTDP1; PLK2; MSX1; ZFP36L1; GORASP1; HOPX	1	0.557798079958405
Brain_Hypothalamus	GOBP_NEGATIVE_REGULATION_OF_DNA_BINDING	0.798353909465021	0.965631916244876	0.0573667426768556	-0.226241732318265	-0.769207631218588	20	ZFP90; CTNNBIP1; HDAC2; ILRUN; SUMO4; TFAP4	1	0.965631916244876
Brain_Hypothalamus	GOBP_NEGATIVE_REGULATION_OF_DNA_BINDING_TRANSCRIPTION_FACTOR_ACTIVITY	0.878260869565217	0.983425756592531	0.0452247443372884	0.180703403878828	0.753680360230836	47	ID2; RWDD3; NFKBIE; SP100; TMIGD3; FZD6; HMOX1; TLR9; OTULIN; CYP1B1; PARP10; NLRC5	1	0.983425756592531
Brain_Hypothalamus	GOBP_NEGATIVE_REGULATION_OF_DNA_BIOSYNTHETIC_PROCESS	0.855691056910569	0.975869540699324	0.0535669384770951	-0.2100482260112	-0.698228264470937	18	STN1; DUSP1; DCP2; TENT4B; TEN1; PARP3; POT1; CERS1	1	0.975869540699324
Brain_Hypothalamus	GOBP_NEGATIVE_REGULATION_OF_DNA_METABOLIC_PROCESS	0.281531531531532	0.691615681766927	0.120985142145252	-0.278260334903552	-1.11764435476436	38	STN1; UBQLN4; DUSP1; NMNAT1; XRCC1; ERCC6; DCP2; TENT4B; RAD50; NBN; FBH1; ATM; TEN1; XRCC5; BCL6; PARP3; POT1; ZNF91; CERS1	1	0.691615681766927
Brain_Hypothalamus	GOBP_NEGATIVE_REGULATION_OF_DNA_REPLICATION	0.224032586558045	0.642115687280058	0.130105630751129	-0.406664243018925	-1.21313101210399	13	SMARCAL1; GMNC; PDS5A; LIG3; TIMELESS; FBH1	1	0.642115687280058
Brain_Hypothalamus	GOBP_NEGATIVE_REGULATION_OF_ENDOCYTOSIS	0.932806324110672	0.99170491529667	0.0483117581055019	0.216342791900425	0.597880594770327	11	RIN3; ITGB3; ARF6; LILRB1; CD300A	1	0.99170491529667
Brain_Hypothalamus	GOBP_NEGATIVE_REGULATION_OF_EPITHELIAL_CELL_DIFFERENTIATION	0.517578125	0.866831755771182	0.0760837160951725	0.352938858443718	0.956273918150027	10	VEGFA; SPRY1; DLL1	1	0.866831755771182
Brain_Hypothalamus	GOBP_NEGATIVE_REGULATION_OF_EPITHELIAL_CELL_MIGRATION	0.845098039215686	0.975646177027393	0.0524827622635459	0.231020042825217	0.729329451586203	18	TGFB1; SP100; THBS1	1	0.975646177027393
Brain_Hypothalamus	GOBP_NEGATIVE_REGULATION_OF_EPITHELIAL_CELL_PROLIFERATION	0.550420168067227	0.8804453727763	0.0766746872490091	-0.261460949245272	-0.941868418539943	25	SULF1; CASK; KLF9; IFT52; PDCD10; STAT1; ATOH8	1	0.8804453727763
Brain_Hypothalamus	GOBP_NEGATIVE_REGULATION_OF_EPITHELIAL_TO_MESENCHYMAL_TRANSITION	0.251953125	0.669856383583488	0.118815039412263	0.432587418946161	1.17207855174162	10	SFRP2; SPRY1; EFNA1; ADIPOR1	1	0.669856383583488
Brain_Hypothalamus	GOBP_NEGATIVE_REGULATION_OF_ERBB_SIGNALING_PATHWAY	0.352083333333333	0.755247705451371	0.101350743797099	-0.309257700737033	-1.05849284441716	21	SH3KBP1; DUSP3; CBL; CHMP6; ARHGEF7; SOCS5	1	0.755247705451371
Brain_Hypothalamus	GOBP_NEGATIVE_REGULATION_OF_ERK1_AND_ERK2_CASCADE	0.235976789168279	0.656317850871482	0.122679189568808	0.340039067053624	1.1904230023415	24	ERRFI1; CHRNA10; SPRY4; PTPN1; SPRY1; DUSP6; DUSP4; LIF; TLR4; NDRG2	1	0.656317850871482
Brain_Hypothalamus	GOBP_NEGATIVE_REGULATION_OF_ESTABLISHMENT_OF_PROTEIN_LOCALIZATION	0.336322869955157	0.743604684341576	0.108820126769161	-0.26946563437683	-1.08079023811815	37	KCNJ11; VSNL1; SIRT4; IRS1; JAGN1; RANGAP1; INPP5K; RAB11FIP3; DPH3; NR1H3	1	0.743604684341576
Brain_Hypothalamus	GOBP_NEGATIVE_REGULATION_OF_EXOCYTOSIS	0.732421875	0.948094014775574	0.0589694466690997	0.296913221216249	0.804474663557867	10	LGALS9; HMOX1; CD300A; CD84; TRIM9	1	0.948094014775574
Brain_Hypothalamus	GOBP_NEGATIVE_REGULATION_OF_EXTRINSIC_APOPTOTIC_SIGNALING_PATHWAY	0.0268347347606384	0.274194079401095	0.352487857583619	0.407189349388699	1.55954152852955	33	RIPK1; HMGB2; TNFRSF10B; IL1B; HGF; SFRP2; RELA; ICAM1; ITPRIP; THBS1; HMOX1; RPS6KB1	1	0.274194079401095
Brain_Hypothalamus	GOBP_NEGATIVE_REGULATION_OF_EXTRINSIC_APOPTOTIC_SIGNALING_PATHWAY_VIA_DEATH_DOMAIN_RECEPTORS	0.0403872147187675	0.345383926908423	0.321775918075361	0.49967747419183	1.57748000461598	18	RIPK1; HMGB2; TNFRSF10B; HGF; SFRP2; ICAM1; ITPRIP; HMOX1	1	0.345383926908423
Brain_Hypothalamus	GOBP_NEGATIVE_REGULATION_OF_FIBROBLAST_PROLIFERATION	0.0528375733855186	0.394329472244649	0.276500599254472	0.507448595552716	1.54011225846175	15	EMD; BAX; MYC; PARP10; MORC3; TP53; IFI30; LTA; CD300A	1	0.394329472244649
Brain_Hypothalamus	GOBP_NEGATIVE_REGULATION_OF_GENE_EXPRESSION	0.0300220779864604	0.296715207884149	0.352487857583619	0.221346399155974	1.26599268094699	353	H3.3B; TIA1; PSME2; CIRBP; MIR22HG; RPL14; TSKU; TENT2; NUP54; MTF2; VEGFA; RPL24; CXCL8; NUP85; RPSA; RACK1; RPL35; RIPK1; DOT1L; RPL36; JARID2; SEC13; CDK2; SAMD4B; LGALS9; TENT5C; PTBP1; HDAC7; ERRFI1; ID2; RPLP1; TGFB1; GTPBP1; NUP160; PNRC2; EIF4EBP3; HGF; SFRP2; RNF135; PSME4; CNOT9; POLR2G; APEX1; PAN3; PARP14; AKAP8; XRN1; RPL13; H2AX; THBS1; CDKN1A; INHA; POLR2H; NCOR2; YBX3; HMOX1; HELZ2; FURIN; SUPV3L1; TNKS1BP1; LRRC32; NUP214; ZNF503; SMG1; TNFSF13; TLR9; BCL3; PSMD13; RPL17; RIDA; VIP; TLR6; UBA7; HINFP; DLL1; ELANE; VSIR; RPS2; ANAPC2; PARP10; CD2AP; RC3H1; IL6; POU3F2; PDE12; RELB; DCP1A; AGO2; MACIR; NLRC5; RARA; UFD1	1	0.296715207884149
Brain_Hypothalamus	GOBP_NEGATIVE_REGULATION_OF_GENE_EXPRESSION_EPIGENETIC	0.418067226890756	0.801882577551648	0.0916795246008379	-0.284823527625102	-1.02602811739801	25	H4C9; H3C4; MSL3; HDAC5; HDAC2; DNMT1; MECP2; EED; H2AZ1	1	0.801882577551648
Brain_Hypothalamus	GOBP_NEGATIVE_REGULATION_OF_GROWTH	0.764568764568765	0.954937091563027	0.0653834195468773	-0.18609783927337	-0.848126624399889	62	RERG; ALOX15B; APBB1; CRLF3; NDRG3; ING4; PTPRS; PHB; NOG; SPP1; NDUFS3; CCAR2; CDA	1	0.954937091563027
Brain_Hypothalamus	GOBP_NEGATIVE_REGULATION_OF_GTPASE_ACTIVITY	0.533980582524272	0.875255142880013	0.0741758965588009	0.317657949732044	0.943641447745401	14	F11R; SPRY1; RRP1B; TMED2; CDC42SE1	1	0.875255142880013
Brain_Hypothalamus	GOBP_NEGATIVE_REGULATION_OF_G_PROTEIN_COUPLED_RECEPTOR_SIGNALING_PATHWAY	0.533203125	0.875255142880013	0.0745500777420554	0.348492354480276	0.944226291017272	10	CXCL8; ARRDC3; CRY1; PDE4B; KLK14; ADM	1	0.875255142880013
Brain_Hypothalamus	GOBP_NEGATIVE_REGULATION_OF_HEMOPOIESIS	0.241935483870968	0.659553748176157	0.115734447701689	0.294348333726887	1.15319128807343	35	IL17D; TCTA; IRF1; INHA; IL4R; CBFB; MYC; RC3H1; RARA; LILRB1; TLR4; ERBB2; ZBTB46	1	0.659553748176157
Brain_Hypothalamus	GOBP_NEGATIVE_REGULATION_OF_HISTONE_MODIFICATION	0.74559686888454	0.953068302183346	0.0582216241124161	0.257168900868547	0.78051053878942	15	MTF2; JARID2	1	0.953068302183346
Brain_Hypothalamus	GOBP_NEGATIVE_REGULATION_OF_HORMONE_SECRETION	0.374220374220374	0.774546964118114	0.09754492162472	-0.297118095751992	-1.05065757584888	23	KCNJ11; VSNL1; SIRT4; IRS1; JAGN1; RAB11FIP3	1	0.774546964118114
Brain_Hypothalamus	GOBP_NEGATIVE_REGULATION_OF_HYDROLASE_ACTIVITY	0.797297297297297	0.965631916244876	0.0483117581055019	0.17323260891781	0.836267064456775	101	VEGFA; CRY2; TNFSF14; PTTG1; FABP1; HGF; SFRP2; F11R; SPRY1; THBS1; CST3; FURIN; SERPINH1; TIMP1; IFI16; RRP1B; SERPINB9; PPP1R35; PPIF; ANGPTL4; MT3; SORL1; TMED2; TP53; PLAUR; CDC42SE1; SERPINB1; SPOCD1; PAPLN; SLPI; AQP1	1	0.965631916244876
Brain_Hypothalamus	GOBP_NEGATIVE_REGULATION_OF_IMMUNE_EFFECTOR_PROCESS	0.872822299651568	0.980412944831512	0.0455878202571231	0.183780100271141	0.753746648347848	43	LGALS9; HTRA1; TGFB1; HMOX1; SEC14L1; IL4R; SERPINB9; RC3H1; UFD1; MICA; LILRB1; RIOK3; MICB; CD300A; HFE; CD84; DHX58; PTPN6	1	0.980412944831512
Brain_Hypothalamus	GOBP_NEGATIVE_REGULATION_OF_IMMUNE_RESPONSE	0.992932862190813	0.999899749265367	0.0403295396423143	0.137444592425587	0.579586897474166	52	LGALS9; PARP14; HMOX1; IFI16; IL4R; SERPINB9; RC3H1; NLRC5; MICA; SAMHD1; LILRB1; CD300A; SELENOS; HFE; CD84; DHX58; PTPN6	1	0.999899749265367
Brain_Hypothalamus	GOBP_NEGATIVE_REGULATION_OF_IMMUNE_SYSTEM_PROCESS	0.144039735099338	0.556050569831814	0.148261500475107	0.237308278553577	1.18958704266843	124	IL17D; TCTA; CXCL12; LGALS9; HTRA1; TGFB1; IRF1; SDC4; PARP14; GPAM; THBS1; CASP3; INHA; CEBPB; HMOX1; SEC14L1; LRRC32; IFI16; IL4R; SPN; MMP28; VSIR; CBFB; MYC; SERPINB9; RC3H1; RIN3; NLRC5; RARA; UFD1; LPXN; MICA; SAMHD1; LILRB2; CCL2; LILRB1; TLR4; RIOK3; PELI1; MICB; SCRIB; ERBB2; ZBTB46; CD300A; SELENOS; HFE; CD84; TAPBPL; DHX58; PTPN6	1	0.556050569831814
Brain_Hypothalamus	GOBP_NEGATIVE_REGULATION_OF_INFLAMMATORY_RESPONSE	0.931899641577061	0.991683016391321	0.0438879842863647	0.169354494452981	0.663493233090517	35	TNFRSF1B; HGF; SOCS3; TNFRSF1A; OTULIN; ELANE; MACIR; CALCRL; NFKB1; SELENOS; METRNL; HAMP; TNFAIP3; ALOX5; HLA.DRB1	1	0.991683016391321
Brain_Hypothalamus	GOBP_NEGATIVE_REGULATION_OF_INNATE_IMMUNE_RESPONSE	0.840909090909091	0.975265362489333	0.0511147954416412	0.203907149915915	0.728431600628628	26	LGALS9; PARP14; IFI16; SERPINB9; NLRC5; MICA; SAMHD1; LILRB1	1	0.975265362489333
Brain_Hypothalamus	GOBP_NEGATIVE_REGULATION_OF_INTERFERON_GAMMA_PRODUCTION	0.293203883495146	0.69983081664315	0.108394255853397	0.383074576147574	1.13796946663944	14	LGALS9; INHA; VSIR; RARA; LILRB1; TLR4; TNFSF4; INHBA; DDIT3; HLA.DRB1; HAVCR2	1	0.69983081664315
Brain_Hypothalamus	GOBP_NEGATIVE_REGULATION_OF_INTERLEUKIN_1_PRODUCTION	0.908203125	0.9904043058712	0.0489954089862481	0.229403652200061	0.621560148674478	10	ERRFI1	1	0.9904043058712
Brain_Hypothalamus	GOBP_NEGATIVE_REGULATION_OF_INTERLEUKIN_6_PRODUCTION	0.814663951120163	0.972675081639787	0.0559428593065705	-0.231921038564519	-0.72513834691158	15	IL10; NLRX1; C5AR2; SOCS5; NLRC3; IRAK3	1	0.972675081639787
Brain_Hypothalamus	GOBP_NEGATIVE_REGULATION_OF_INTRACELLULAR_PROTEIN_TRANSPORT	0.41796875	0.801882577551648	0.0875697115548511	0.382748025428398	1.03704068051483	10	DERL2; LMAN1; SP100; BAG3; UBE2J1	1	0.801882577551648
Brain_Hypothalamus	GOBP_NEGATIVE_REGULATION_OF_INTRACELLULAR_SIGNAL_TRANSDUCTION	0.375	0.774552280486072	0.0840745577910723	0.202558355656195	1.0433040449235	142	CIB1; RACK1; FOXO1; RIPK1; CXCL12; HDAC7; ERRFI1; CHRNA10; SPRY4; IL1B; MAP2K3; SFRP2; PTPN1; RELA; DGKD; SPRY1; TPT1; THBS1; PER1; RASA3; YBX3; SEC14L1; MDM2; EFNA1; PTTG1IP; DUSP6; XBP1; CARD19; DUSP4; MYC; CD2AP; PPIF; TRIB3; MCL1; DAG1; BDKRB2; CASTOR1; UFD1; SORL1; ADIPOR1; PLAUR; LIF; STK38; SNAI1	1	0.774552280486072
Brain_Hypothalamus	GOBP_NEGATIVE_REGULATION_OF_INTRACELLULAR_STEROID_HORMONE_RECEPTOR_SIGNALING_PATHWAY	0.592233009708738	0.895128738575341	0.0689567351672811	0.299434718612798	0.889507130595555	14	CRY2; CNOT9; PER1; NCOR2	1	0.895128738575341
Brain_Hypothalamus	GOBP_NEGATIVE_REGULATION_OF_INTRACELLULAR_TRANSPORT	0.365949119373777	0.769839658464848	0.0952879846194844	0.365560024559565	1.07333926008717	13	DERL2; LMAN1; SP100; BAG3; SNX3; UBE2J1	1	0.769839658464848
Brain_Hypothalamus	GOBP_NEGATIVE_REGULATION_OF_INTRINSIC_APOPTOTIC_SIGNALING_PATHWAY	0.410780669144981	0.797639405204461	0.0857844408075645	0.267684761056423	1.02523678983434	33	CXCL12; SFRP2; PTPN1; TPT1; YBX3; MDM2; PTTG1IP; XBP1; PPIF; MCL1; BDKRB2; PLAUR; SNAI1	1	0.797639405204461
Brain_Hypothalamus	GOBP_NEGATIVE_REGULATION_OF_ION_TRANSPORT	0.322352941176471	0.729341581970835	0.114750719227023	-0.221322595455902	-1.04930190525684	72	KCNJ11; MTOR; VSNL1; GNAO1; SIRT4; IRS1; MMP9; JAGN1; RANGAP1; INPP5K; RAB11FIP3; HTR1B; GRB10; DPH3; NR1H3	1	0.729341581970835
Brain_Hypothalamus	GOBP_NEGATIVE_REGULATION_OF_I_KAPPAB_KINASE_NF_KAPPAB_SIGNALING	0.851778656126482	0.975869540699324	0.0524827622635459	0.25726486107217	0.710972003273997	11	RIPK1; PER1; CARD19	1	0.975869540699324
Brain_Hypothalamus	GOBP_NEGATIVE_REGULATION_OF_JNK_CASCADE	0.691532258064516	0.934835721314229	0.0632191170859458	-0.292690430701807	-0.818335229215104	11	DUSP3; CYLD; DUSP19	1	0.934835721314229
Brain_Hypothalamus	GOBP_NEGATIVE_REGULATION_OF_KINASE_ACTIVITY	0.714770797962649	0.944161026040297	0.0535669384770951	0.184987022176142	0.877526405115214	90	CIB1; RACK1; MIDN; HHEX; ERRFI1; SPRY4; IL1B; SFRP2; PTPN1; SOCS3; SPRY1; ITPRIP; CDKN1A; CASP3; DUSP6; IBTK; DNAJC3; INKA1; DUSP4; CDK5RAP1; TRIB3	1	0.944161026040297
Brain_Hypothalamus	GOBP_NEGATIVE_REGULATION_OF_LEUKOCYTE_APOPTOTIC_PROCESS	0.316973415132924	0.725026927910849	0.106729884364606	-0.326616188874793	-1.10068731016892	19	SLC39A10; NOC2L; PRKCQ; FADD	1	0.725026927910849
Brain_Hypothalamus	GOBP_NEGATIVE_REGULATION_OF_LEUKOCYTE_CELL_CELL_ADHESION	0.135325131810193	0.548483818586911	0.158514105424824	0.308741149989247	1.2550075242386	42	CXCL12; LGALS9; IRF1; SDC4; CASP3; CEBPB; LRRC32; IL4R; SPN; VSIR; CBFB; RC3H1; LILRB2; LILRB1; PELI1; SCRIB; ERBB2; CD300A; HFE; PTPN6	1	0.548483818586911
Brain_Hypothalamus	GOBP_NEGATIVE_REGULATION_OF_LEUKOCYTE_MEDIATED_IMMUNITY	0.241650294695481	0.659553748176157	0.122107920287081	0.382622264503763	1.20180450529919	17	LGALS9; HMOX1; SERPINB9; MICA; LILRB1; CD300A; HFE; CD84; PTPN6	1	0.659553748176157
Brain_Hypothalamus	GOBP_NEGATIVE_REGULATION_OF_LEUKOCYTE_MIGRATION	0.578125	0.890522923471769	0.0704500850658419	0.338000888906721	0.915800078796267	10	CXCL12; HMOX1; MMP28; RIN3; CCL2; CD300A	1	0.890522923471769
Brain_Hypothalamus	GOBP_NEGATIVE_REGULATION_OF_LEUKOCYTE_PROLIFERATION	0.0529197080291971	0.394329472244649	0.266350657088526	0.390526308701179	1.45689745475765	29	LGALS9; SDC4; CASP3; CEBPB; LRRC32; SPN; VSIR; RC3H1; CRP; LILRB2; LILRB1; PELI1; SCRIB; ERBB2; CD300A; CCL8; PTPN6; TNFAIP3; LYN; HLA.DRB1; MARCHF7	1	0.394329472244649
Brain_Hypothalamus	GOBP_NEGATIVE_REGULATION_OF_LIPID_BIOSYNTHETIC_PROCESS	0.957281553398058	0.994408559502899	0.0463227785794633	0.203836908084678	0.605522245582788	14	ORMDL3; SPHK1; TRIB3; SNAI1; NFKB1; ERLIN1	1	0.994408559502899
Brain_Hypothalamus	GOBP_NEGATIVE_REGULATION_OF_LIPID_LOCALIZATION	0.40234375	0.789604867467897	0.0897104652742981	0.386900663401763	1.04829208933662	10	THBS1; IL6; ITGB3; CRP; CRY1; NFKB1	1	0.789604867467897
Brain_Hypothalamus	GOBP_NEGATIVE_REGULATION_OF_LIPID_METABOLIC_PROCESS	0.925143953934741	0.991081853462176	0.0473534245254193	0.190536865210181	0.660186846400793	23	ORMDL3; IL1B; SPHK1; TRIB3; SORL1; SNAI1; NFKB1; ERLIN1; PIK3IP1; PLIN5	1	0.991081853462176
Brain_Hypothalamus	GOBP_NEGATIVE_REGULATION_OF_LOCOMOTION	0.899145299145299	0.9904043058712	0.0433636987883266	0.166648590141147	0.758204039044802	73	ARRDC3; CXCL12; TGFB1; SFRP2; APEX1; SP100; THBS1; TMIGD3; HMOX1; TIMP1; MMP28; ELANE; CYP1B1; DAG1; MACIR; RIN3; ADIPOR1; ENG; GTPBP4; CCL2; RHOB	1	0.9904043058712
Brain_Hypothalamus	GOBP_NEGATIVE_REGULATION_OF_LYMPHOCYTE_ACTIVATION	0.385288966725044	0.778867532763983	0.0860347242455604	0.246689079947853	1.04011447992557	51	LGALS9; IRF1; SDC4; CASP3; INHA; CEBPB; LRRC32; IL4R; SPN; VSIR; CBFB; RC3H1; MICA; LILRB2; LILRB1; PELI1; SCRIB; ERBB2; CD300A; HFE; PTPN6; TNFSF4; TNFAIP3; LYN; INHBA; HLA.DRB1; MARCHF7	1	0.778867532763983
Brain_Hypothalamus	GOBP_NEGATIVE_REGULATION_OF_LYMPHOCYTE_APOPTOTIC_PROCESS	0.158110882956879	0.574657449787108	0.158514105424824	-0.415956695267756	-1.2824104508398	14	SLC39A10; NOC2L; PRKCQ; FADD	1	0.574657449787108
Brain_Hypothalamus	GOBP_NEGATIVE_REGULATION_OF_LYMPHOCYTE_DIFFERENTIATION	0.544921875	0.879731855319657	0.0734381410838857	0.301866139409795	0.931062710266706	16	IRF1; INHA; IL4R; CBFB; RC3H1	1	0.879731855319657
Brain_Hypothalamus	GOBP_NEGATIVE_REGULATION_OF_LYMPHOCYTE_MEDIATED_IMMUNITY	0.377862595419847	0.774692557063398	0.0919686140000427	0.368074118191313	1.05551584009099	12	LGALS9; SERPINB9; MICA; LILRB1; HFE; PTPN6	1	0.774692557063398
Brain_Hypothalamus	GOBP_NEGATIVE_REGULATION_OF_MACROAUTOPHAGY	0.541751527494908	0.878608056924674	0.0758886900606117	-0.29953949026566	-0.936558287900007	15	PHF23; MTOR; UBQLN4	1	0.878608056924674
Brain_Hypothalamus	GOBP_NEGATIVE_REGULATION_OF_MAPK_CASCADE	0.359375	0.760934493264914	0.0894366833718621	0.241833867346727	1.04431876597888	57	FOXO1; ERRFI1; CHRNA10; SPRY4; IL1B; SFRP2; PTPN1; SPRY1; PER1; EFNA1; DUSP6; DUSP4; MYC; DAG1; SORL1; LIF; STK38; SH2B3; TLR4; NDRG2; F2RL1; CD300A	1	0.760934493264914
Brain_Hypothalamus	GOBP_NEGATIVE_REGULATION_OF_MAP_KINASE_ACTIVITY	0.812154696132597	0.971808774252724	0.0514264916187015	0.206099208456315	0.770184421841513	30	SPRY4; IL1B; SFRP2; PTPN1; SPRY1; DUSP6; DUSP4; SORL1; STK38; SH2B3	1	0.971808774252724
Brain_Hypothalamus	GOBP_NEGATIVE_REGULATION_OF_MITOCHONDRION_ORGANIZATION	0.760869565217391	0.954937091563027	0.0577308549299813	0.282775973018979	0.781473999897167	11	HGF; PPIF; TP53; MPV17L	1	0.954937091563027
Brain_Hypothalamus	GOBP_NEGATIVE_REGULATION_OF_MITOTIC_CELL_CYCLE	0.515970515970516	0.865456642895667	0.0886261133285098	-0.192194749461026	-0.962448364506893	94	PSMC3; PSMC4; ANAPC15; IL10; PSMC5; PRMT2; HUS1; BRSK1; PSMD4; PSMA3; CUL1; DUSP1; ZW10; PSMC2; BCL2L1; NABP2; CNOT4	1	0.865456642895667
Brain_Hypothalamus	GOBP_NEGATIVE_REGULATION_OF_MOLECULAR_FUNCTION	0.988817891373802	0.998112093406985	0.0358449292332649	0.133828192599914	0.754730830971402	300	CIB1; DTX3L; VEGFA; RACK1; CRY2; MIDN; TNFSF14; HHEX; ORMDL3; ERRFI1; ID2; RWDD3; PTTG1; PER2; SPRY4; IL1B; FABP1; HGF; SFRP2; PTPN1; F11R; SOCS3; SPRY1; NFKBIE; SP100; ITPRIP; THBS1; CDKN1A; CST3; CTTNBP2NL; CASP3; TMIGD3; FZD6; HMOX1; FURIN; SERPINH1; TIMP1; IFI16; DUSP6; RRP1B; KCNE5; TLR9; IBTK; OTULIN; DNAJC3; INKA1; GPR35; DUSP4; CYP1B1; BAX; PARP10; SERPINB9; CDK5RAP1; PPP1R35; PPIF; TRIB3; ANGPTL4; NLRC5; ITGB3; IL18BP; MT3; SLC4A1; SORL1; BTAF1; TMED2; TP53; PLAUR; CDC42SE1; SLURP2; GTPBP4; SERPINB1; TMBIM1; STK38; SPOCD1; COMMD6; SH2B3; PIM1; ZFP36; LATS2; PAPLN; SLPI; AQP1; CEBPA; ERCC4	1	0.998112093406985
Brain_Hypothalamus	GOBP_NEGATIVE_REGULATION_OF_MRNA_CATABOLIC_PROCESS	0.862985685071575	0.978543247671611	0.053457214108991	-0.216207388381037	-0.728612778122269	19	MTOR; EIF4ENIF1; PAIP1; TENT4B; LARP4B; ELAVL1; AXIN2	1	0.978543247671611
Brain_Hypothalamus	GOBP_NEGATIVE_REGULATION_OF_MRNA_METABOLIC_PROCESS	0.738636363636364	0.950209912846312	0.0571258510018113	0.2218590094967	0.792562268994518	26	CIRBP; CDK9; TENT5C; PTBP1; YBX3; VIP; MYD88; SRSF10; ZFP36	1	0.950209912846312
Brain_Hypothalamus	GOBP_NEGATIVE_REGULATION_OF_MULTICELLULAR_ORGANISMAL_PROCESS	0.0559105431309904	0.400348596259001	0.241339976815091	0.224912382051053	1.2543959663631	262	TIA1; IL17D; TSKU; TCTA; FOXO1; ARRDC3; JARID2; LGALS9; HHEX; HDAC7; ERRFI1; TGFB1; IL1B; TNFRSF1B; IRF1; SOCS2; HGF; SFRP2; RNF135; NPFF; TGFBR2; CHSY1; AKAP8; SPRY1; SP100; TNFRSF1A; IFNGR1; HSPG2; THBS1; CST3; GPR37L1; INHA; YBX3; HMOX1; APOM; FURIN; EFNA1; TIMP1; CXCL10; LRRC32; IL4R; TLR9; BCL3; GPR35; TLR6; UBA7; DLL1; ELANE; VSIR; CBFB; MYC; TLE3; CD2AP; RC3H1; IL6; RELB; MACIR; NLRC5; RARA; UFD1; MT3; SORL1; GDF15; ADIPOR1; TP53; PLAUR; GPR4; SERPINB1; LMNA; SH2B3; CRY1; PDE4B; ZFP36; CALCRL; LILRB1; TLR4; HOOK3; NDRG2; ADAMTS9; ERBB2; ZBTB46; F2RL1; NFKB1; GLRX3; CTDP1; PLK2; GORASP1; ADM; SELENOS; HFE; EGFR; CD84; DHX58	1	0.400348596259001
Brain_Hypothalamus	GOBP_NEGATIVE_REGULATION_OF_MUSCLE_CELL_APOPTOTIC_PROCESS	0.75	0.953140471875025	0.0578529757032509	0.289393797097139	0.784101080449676	10	SFRP2; HMOX1; BAG3	1	0.953140471875025
Brain_Hypothalamus	GOBP_NEGATIVE_REGULATION_OF_MUSCLE_CELL_DIFFERENTIATION	0.551456310679612	0.8804453727763	0.0725351864394589	0.312311496849516	0.927759161334414	14	PTBP1; ID2; DLL1; XBP1; MED28; CTDP1; MSX1	1	0.8804453727763
Brain_Hypothalamus	GOBP_NEGATIVE_REGULATION_OF_MYELOID_CELL_DIFFERENTIATION	0.639252336448598	0.917956896904265	0.0633597010643758	0.235136183163581	0.886256768777985	31	CIB1; TCTA; INHA; GABPA; DLL1; MYC; RARA; ZFP36; LILRB1; TLR4; TAL1; ZBTB46; ZFP36L1	1	0.917956896904265
Brain_Hypothalamus	GOBP_NEGATIVE_REGULATION_OF_MYELOID_LEUKOCYTE_DIFFERENTIATION	0.513725490196078	0.86432611780696	0.0766746872490091	0.306268144646051	0.966887440766443	18	TCTA; INHA; MYC; RARA; LILRB1; TLR4; ZBTB46	1	0.86432611780696
Brain_Hypothalamus	GOBP_NEGATIVE_REGULATION_OF_NERVOUS_SYSTEM_DEVELOPMENT	0.758157389635317	0.954937091563027	0.0565299525056311	0.228601402639919	0.792075795543116	23	IL1B; GPR37L1; IL6; MT3; SORL1; TP53; HOOK3; GORASP1; IDH2; RNF10; SEMA4B; ID1; TLR2	1	0.954937091563027
Brain_Hypothalamus	GOBP_NEGATIVE_REGULATION_OF_NEURON_APOPTOTIC_PROCESS	0.854625550660793	0.975869540699324	0.0573667426768556	-0.199057247099316	-0.746828302287588	29	ZPR1; IL10; NMNAT1; C5AR1; MECP2; HSP90AB1; SOD2; AMBRA1	1	0.975869540699324
Brain_Hypothalamus	GOBP_NEGATIVE_REGULATION_OF_NEURON_DEATH	0.921113689095128	0.9904043058712	0.0562940749700968	-0.173264328068824	-0.730682322860136	46	ZPR1; IL10; PARP2; HTRA2; NMNAT1; CBL; C5AR1; MECP2; NR4A3; HSP90AB1; SOD2; PSMC1; AMBRA1	1	0.9904043058712
Brain_Hypothalamus	GOBP_NEGATIVE_REGULATION_OF_NEURON_DIFFERENTIATION	0.822519083969466	0.972675081639787	0.0524827622635459	0.248183880334715	0.711709962753696	12	NEPRO; GPR37L1; DLL1	1	0.972675081639787
Brain_Hypothalamus	GOBP_NEGATIVE_REGULATION_OF_NEURON_PROJECTION_DEVELOPMENT	0.825363825363825	0.972675081639787	0.0562940749700968	-0.214383166725303	-0.75809350381145	23	INPP5J; MCF2; HDAC2; PTPRS; SPP1; OMG; UBE3A; SEMA3F	1	0.972675081639787
Brain_Hypothalamus	GOBP_NEGATIVE_REGULATION_OF_NF_KAPPAB_TRANSCRIPTION_FACTOR_ACTIVITY	0.849809885931559	0.975869540699324	0.0508054139066364	0.201730450605868	0.718271944460034	25	RWDD3; TMIGD3; TLR9; OTULIN; CYP1B1; PARP10; NLRC5; COMMD6; PELI1	1	0.975869540699324
Brain_Hypothalamus	GOBP_NEGATIVE_REGULATION_OF_NOTCH_SIGNALING_PATHWAY	0.787755102040816	0.961474262028791	0.057609110864425	-0.276740157625771	-0.745905349068838	10	RITA1; BEND6; LFNG; BCL6; CBFA2T2; HIF1AN	1	0.961474262028791
Brain_Hypothalamus	GOBP_NEGATIVE_REGULATION_OF_NUCLEAR_DIVISION	0.256619144602851	0.671772470960371	0.120433371642259	-0.395586945233031	-1.18008602793076	13	ANAPC15; DUSP1; ZW10; TOM1L2; AURKAIP1; ATM; NME6	1	0.671772470960371
Brain_Hypothalamus	GOBP_NEGATIVE_REGULATION_OF_NUCLEOBASE_CONTAINING_COMPOUND_METABOLIC_PROCESS	0.257871064467766	0.671772470960371	0.10027910675413	0.181815090672739	1.06945170673314	439	PER3; H3.3B; SRSF2; ZNF274; NSUN2; CIRBP; ZNF141; ZNF75A; ZNF224; KLF10; TENT2; ERF; MTA2; ZNF596; MTF2; VEGFA; CCAR1; FOXO1; SREBF1; DOT1L; HMGB2; CDK9; CRY2; ZNF703; JARID2; SOX7; EGR1; TENT5C; HHEX; PTBP1; MXD4; ZNF587B; ID2; ZBTB49; PER2; TGFB1; NOSTRIN; TRIM22; ZNF263; IRF1; SFRP2; RELA; SBNO2; PBXIP1; ZNF202; APEX1; ARID5A; PARP14; SHC1; XRN1; SP100; H2AX; NUDT16L1; USP3; ZNF217; ZNF785; ZBTB39; CDKN1A; PER1; TINF2; CEBPB; CGAS; ZNF79; NCOR2; YBX3; ZNF10; E4F1; NR2C1; TSC22D4; MDM2; BATF3; EFNA1; BAG3; IFI16; ZNF503; CREG1; GATAD2A; BCL3; TRAF6; GABPA; HDAC10; ZNF343; VIP; HINFP; SORBS3; PCGF6; ELANE; CBFB; ZKSCAN3; MYC; PARP10; TLE3; SCAF4; IL6; TRIB3; TDG; ZNF669; RELB; BCL6B; MTERF3; ZNF550; ZNF614; RARA; MT3; ZNF175; SLC4A1; BTAF1; FOXQ1; MYD88; TP53; USP2; ETS2; ZNF436; SCML1	1	0.671772470960371
Brain_Hypothalamus	GOBP_NEGATIVE_REGULATION_OF_ORGANELLE_ORGANIZATION	0.0684596577017115	0.417422375732526	0.271288554688953	-0.269389240984651	-1.32146889185569	86	PHF23; INPP5J; SSH2; PPP1R9A; STN1; ANAPC15; CYRIB; INPP5K; DUSP1; ZW10; TBCD; SPTB; BCL2L1; EVI5L; ARFGEF1; XRCC1; CAMSAP1; TOM1L2; DCP2; TENT4B; RAD50; NBN; TMEFF2; BECN1; MKKS; VILL; HDAC6; TRIAP1; AURKAIP1; ATM; TMSB10; TEN1; EML2	1	0.417422375732526
Brain_Hypothalamus	GOBP_NEGATIVE_REGULATION_OF_OSTEOBLAST_DIFFERENTIATION	1	1	0.0443293451680314	0.144714397341074	0.429891660296008	14	HDAC7	1	1
Brain_Hypothalamus	GOBP_NEGATIVE_REGULATION_OF_OXIDATIVE_STRESS_INDUCED_CELL_DEATH	0.728033472803347	0.947697022524766	0.0625237414724762	-0.279026779095053	-0.799391354234944	12	IL10; HTRA2; PPIA; NR4A3; SOD2	1	0.947697022524766
Brain_Hypothalamus	GOBP_NEGATIVE_REGULATION_OF_OXIDOREDUCTASE_ACTIVITY	0.704081632653061	0.940998280738728	0.0629394692018967	-0.300210196544289	-0.809164789702133	10	H19	1	0.940998280738728
Brain_Hypothalamus	GOBP_NEGATIVE_REGULATION_OF_PEPTIDASE_ACTIVITY	0.434856175972927	0.80939384194871	0.0776798560117236	0.22884095071615	1.00643319008399	59	VEGFA; TNFSF14; PTTG1; FABP1; HGF; SFRP2; THBS1; CST3; FURIN; SERPINH1; TIMP1; IFI16; SERPINB9; MT3; SORL1; PLAUR; SERPINB1; PAPLN; SLPI; AQP1	1	0.80939384194871
Brain_Hypothalamus	GOBP_NEGATIVE_REGULATION_OF_PEPTIDE_HORMONE_SECRETION	0.104722792607803	0.49883107993991	0.197822021315103	-0.449964802163323	-1.38725874921393	14	KCNJ11; VSNL1; SIRT4; IRS1; JAGN1	1	0.49883107993991
Brain_Hypothalamus	GOBP_NEGATIVE_REGULATION_OF_PEPTIDE_SECRETION	0.180873180873181	0.594683635520289	0.148261500475107	-0.350143622443882	-1.23816440269229	23	KCNJ11; VSNL1; SIRT4; IRS1; JAGN1; RAB11FIP3; DPH3; NR1H3	1	0.594683635520289
Brain_Hypothalamus	GOBP_NEGATIVE_REGULATION_OF_PEPTIDYL_SERINE_PHOSPHORYLATION	0.594758064516129	0.895980239480205	0.0706196247122591	-0.31666622303376	-0.885369315251117	11	INPP5J; INPP5K; DDIT4; NCK1	1	0.895980239480205
Brain_Hypothalamus	GOBP_NEGATIVE_REGULATION_OF_PEPTIDYL_TYROSINE_PHOSPHORYLATION	0.283524904214559	0.692024012278519	0.109684061970549	0.340116161041435	1.14456569955937	21	RACK1; ERRFI1; SFRP2; PARP14; SOCS3; IBTK	1	0.692024012278519
Brain_Hypothalamus	GOBP_NEGATIVE_REGULATION_OF_PHOSPHORUS_METABOLIC_PROCESS	0.586319218241042	0.895128738575341	0.0609039347452418	0.184761114102705	0.950855037893246	141	CIB1; ANKLE2; RACK1; CRY2; MIDN; HHEX; ERRFI1; TGFB1; SPRY4; IL1B; HGF; SFRP2; PTPN1; PARP14; SOCS3; SPRY1; ITPRIP; CDKN1A; CASP3; INHA; DUSP6; RRP1B; IBTK; DNAJC3; INKA1; CTDSPL; DUSP4; BAX; CDK5RAP1; PPP1R35; PPIF; TRIB3; PPP1R15B; PDE12; BDKRB2; SLC4A1; SORL1; TMED2; TP53; ENG	1	0.895128738575341
Brain_Hypothalamus	GOBP_NEGATIVE_REGULATION_OF_PHOSPHORYLATION	0.408940397350993	0.796408408056418	0.0797705918628453	0.205802349903756	1.02687480062718	120	CIB1; ANKLE2; RACK1; MIDN; HHEX; ERRFI1; TGFB1; SPRY4; IL1B; HGF; SFRP2; PTPN1; PARP14; SOCS3; SPRY1; ITPRIP; CDKN1A; CASP3; INHA; DUSP6; IBTK; DNAJC3; INKA1; CTDSPL; DUSP4; BAX; CDK5RAP1; PPIF; TRIB3; PPP1R15B; PDE12; BDKRB2; SLC4A1; SORL1; TMED2; ENG	1	0.796408408056418
Brain_Hypothalamus	GOBP_NEGATIVE_REGULATION_OF_PRODUCTION_OF_MOLECULAR_MEDIATOR_OF_IMMUNE_RESPONSE	0.951612903225806	0.994408559502899	0.0483117581055019	-0.213219571367372	-0.596142095898688	11	IL10; CUEDC2; IRAK3; BCL6; PRKDC; PARP3	1	0.994408559502899
Brain_Hypothalamus	GOBP_NEGATIVE_REGULATION_OF_PROTEIN_BINDING	0.136082474226804	0.548483818586911	0.172324344900946	-0.361130331746642	-1.29484962302501	24	BAG2; IFIT1; IL10; DTNBP1; CTNNBIP1; NOG; RUVBL2; STUB1	1	0.548483818586911
Brain_Hypothalamus	GOBP_NEGATIVE_REGULATION_OF_PROTEIN_CATABOLIC_PROCESS	0.13716814159292	0.550172582500887	0.178219874951973	-0.327922431173683	-1.28836342181127	34	ANXA2; TIMP4; IL10; BAG6; RILP; CSNK2A2; MYCBP2; MGAT3; PHB; SDCBP; QRICH2; CCAR2; CSNK2A1; HSP90AB1	1	0.550172582500887
Brain_Hypothalamus	GOBP_NEGATIVE_REGULATION_OF_PROTEIN_CONTAINING_COMPLEX_ASSEMBLY	0.0608108108108108	0.405528255528256	0.276500599254472	-0.364055037704452	-1.43302254428392	35	INPP5J; SSH2; CYRIB; CTNNBIP1; TBCD; SPTB; PRKCZ; ARFGEF1; MKKS; VILL; HDAC6; TMSB10; EML2; NLRC3; AIDA; SMAD6; SPTAN1; CLDN7	1	0.405528255528256
Brain_Hypothalamus	GOBP_NEGATIVE_REGULATION_OF_PROTEIN_CONTAINING_COMPLEX_DISASSEMBLY	0.595092024539877	0.895980239480205	0.0713052987340038	-0.266489494894907	-0.898062053613007	19	PHF23; UBQLN4; SPTB; CAMSAP1; CLEC16A; VILL; HDAC6	1	0.895980239480205
Brain_Hypothalamus	GOBP_NEGATIVE_REGULATION_OF_PROTEIN_DEPHOSPHORYLATION	0.424657534246575	0.806092306238036	0.086794975677172	0.34790219809367	1.02149322353958	13	CRY2; PPP1R35; SWAP70; PPP1R10; FKBP1A; MASTL; PPP1R1B; ROCK2; PPP1R15A	1	0.806092306238036
Brain_Hypothalamus	GOBP_NEGATIVE_REGULATION_OF_PROTEIN_KINASE_B_SIGNALING	0.389312977099237	0.780300986373931	0.0902635484340068	0.3633171146387	1.04187431423249	12	CIB1; RACK1; TRIB3; DAG1; SH2B3	1	0.780300986373931
Brain_Hypothalamus	GOBP_NEGATIVE_REGULATION_OF_PROTEIN_METABOLIC_PROCESS	0.859375	0.976940276243795	0.0413209506074822	0.152010088689394	0.859950525679741	293	TIA1; CIB1; GRIN2C; CIRBP; DTX3L; MTF2; VEGFA; RACK1; CRY2; JARID2; TNFSF14; SAMD4B; HHEX; ERRFI1; PTTG1; PER2; TGFB1; SPRY4; EIF4EBP3; IL1B; FABP1; GIPC1; HGF; SFRP2; PTPN1; RELA; CNOT9; P3H1; PARP14; SOCS3; SPRY1; XRN1; ITPRIP; THBS1; CDKN1A; CST3; CASP3; TINF2; FURIN; SERPINH1; EFNA1; TIMP1; FXYD1; IFI16; DUSP6; SNTA1; IBTK; DNAJC3; RIDA; INKA1; CTDSPL; DUSP4; BAX; PARP10; SERPINB9; CDK5RAP1; PPP1R35; RC3H1; TRIB3; PPP1R15B; SNX3; AGO2; BDKRB2; ITGB3; MT3; SORL1; TMED2; TP53; PLAUR; ENG; GTPBP4; SERPINB1; STK38; LILRB2; SH2B3; CRY1; ZFP36; LATS2; PAPLN; BACE2; SLPI; AQP1; CEBPA; DCUN1D3; STAT3; ZNF451; YTHDF1	1	0.976940276243795
Brain_Hypothalamus	GOBP_NEGATIVE_REGULATION_OF_PROTEIN_MODIFICATION_BY_SMALL_PROTEIN_CONJUGATION_OR_REMOVAL	0.957446808510638	0.994408559502899	0.0461379160269737	0.175652999991515	0.614933376426467	24	DTX3L; PER2; RELA	1	0.994408559502899
Brain_Hypothalamus	GOBP_NEGATIVE_REGULATION_OF_PROTEIN_MODIFICATION_PROCESS	0.691151919866444	0.934835721314229	0.0543434390269162	0.175985292423712	0.91262704948499	160	CIB1; DTX3L; MTF2; RACK1; CRY2; JARID2; HHEX; ERRFI1; PER2; TGFB1; SPRY4; IL1B; HGF; SFRP2; PTPN1; RELA; P3H1; PARP14; SOCS3; SPRY1; ITPRIP; CDKN1A; CASP3; TINF2; FXYD1; DUSP6; SNTA1; IBTK; DNAJC3; INKA1; CTDSPL; DUSP4; BAX; PARP10; CDK5RAP1; PPP1R35; TRIB3; PPP1R15B	1	0.934835721314229
Brain_Hypothalamus	GOBP_NEGATIVE_REGULATION_OF_PROTEIN_POLYMERIZATION	0.0167770906490436	0.204384717105586	0.352487857583619	-0.490284330965908	-1.6669358255945	20	INPP5J; SSH2; CYRIB; TBCD; SPTB; ARFGEF1; MKKS; VILL; TMSB10; EML2	1	0.204384717105586
Brain_Hypothalamus	GOBP_NEGATIVE_REGULATION_OF_PROTEIN_SERINE_THREONINE_KINASE_ACTIVITY	0.866782006920415	0.979391411629605	0.0455878202571231	0.180546276443111	0.774736108889199	55	CIB1; HHEX; SPRY4; IL1B; SFRP2; PTPN1; SPRY1; CDKN1A; CASP3; DUSP6; INKA1; DUSP4; CDK5RAP1; SORL1; STK38; SH2B3; LATS2; CEBPA	1	0.979391411629605
Brain_Hypothalamus	GOBP_NEGATIVE_REGULATION_OF_PROTEIN_TYROSINE_KINASE_ACTIVITY	0.572519083969466	0.886022267315146	0.0697792517076235	0.317955063489716	0.911790830606827	12	RACK1; ERRFI1; IBTK	1	0.886022267315146
Brain_Hypothalamus	GOBP_NEGATIVE_REGULATION_OF_PROTEOLYSIS	0.857482185273159	0.976051273650586	0.0607719451853533	-0.164290224237357	-0.798793378261401	79	ANXA2; SIRT4; MMP9; TIMP4; IL10; SERPINA1; BAG6; IGBP1; CSNK2A2; DNAJB6; PIH1D1; SDCBP; QRICH2; CCAR2; CSNK2A1; SIAH2; RENBP; HSP90AB1; HDAC6; TRIAP1; APP; PI15	1	0.976051273650586
Brain_Hypothalamus	GOBP_NEGATIVE_REGULATION_OF_PROTEOLYSIS_INVOLVED_IN_CELLULAR_PROTEIN_CATABOLIC_PROCESS	0.179226069246436	0.592929268026387	0.147331213699377	-0.404655184412156	-1.26521937513746	15	BAG6; CSNK2A2; SDCBP; QRICH2; CCAR2; CSNK2A1; HSP90AB1	1	0.592929268026387
Brain_Hypothalamus	GOBP_NEGATIVE_REGULATION_OF_REACTIVE_OXYGEN_SPECIES_METABOLIC_PROCESS	0.470833333333333	0.836052088936704	0.0845557442441281	-0.287425363499801	-0.983767549986535	21	H19; DYNLL1; IL10; BECN1; HDAC6; SIRT5; ATG5	1	0.836052088936704
Brain_Hypothalamus	GOBP_NEGATIVE_REGULATION_OF_RECEPTOR_SIGNALING_PATHWAY_VIA_JAK_STAT	0.00787028732480455	0.139877492004842	0.380730400722792	0.647970808581942	1.79071911305967	11	SOCS2; LEPROT; PARP14; SOCS3; BCL3; ADIPOR1; SH2B3	1	0.139877492004842
Brain_Hypothalamus	GOBP_NEGATIVE_REGULATION_OF_RECEPTOR_SIGNALING_PATHWAY_VIA_STAT	0.00787028732480455	0.139877492004842	0.380730400722792	0.647970808581942	1.79071911305967	11	SOCS2; LEPROT; PARP14; SOCS3; BCL3; ADIPOR1; SH2B3	1	0.139877492004842
Brain_Hypothalamus	GOBP_NEGATIVE_REGULATION_OF_REPRODUCTIVE_PROCESS	0.746861924686193	0.953068302183346	0.0613026075396207	-0.274565700037188	-0.786610688375625	12	SULF1; DUSP1	1	0.953068302183346
Brain_Hypothalamus	GOBP_NEGATIVE_REGULATION_OF_RESPONSE_TO_BIOTIC_STIMULUS	0.741007194244604	0.950737358560489	0.0545680646670941	0.211828879150727	0.838814198094918	37	LGALS9; HTRA1; PARP14; SEC14L1; IFI16; SERPINB9; NLRC5; UFD1; MICA; SAMHD1; LILRB1; RIOK3; MICB	1	0.950737358560489
Brain_Hypothalamus	GOBP_NEGATIVE_REGULATION_OF_RESPONSE_TO_CYTOKINE_STIMULUS	0.7421875	0.950737358560489	0.0583452776743612	0.25775366401736	0.79500412159639	16	PARP14; IL6; NLRC5; OTUD4; SAMHD1; SH2B3; F2RL1	1	0.950737358560489
Brain_Hypothalamus	GOBP_NEGATIVE_REGULATION_OF_RESPONSE_TO_DNA_DAMAGE_STIMULUS	0.425531914893617	0.806824153396801	0.0860347242455604	0.291631879539814	1.02095709363164	24	CXCL12; SFRP2; TPT1; NUDT16L1; CGAS; MDM2; PTTG1IP	1	0.806824153396801
Brain_Hypothalamus	GOBP_NEGATIVE_REGULATION_OF_RESPONSE_TO_ENDOPLASMIC_RETICULUM_STRESS	0.532163742690059	0.875255142880013	0.0745500777420554	0.297696950898012	0.959404051599698	19	RACK1; PTPN1; DNAJC3; XBP1; PPP1R15B; HSPA5; TMED2	1	0.875255142880013
Brain_Hypothalamus	GOBP_NEGATIVE_REGULATION_OF_RESPONSE_TO_EXTERNAL_STIMULUS	0.893687707641196	0.989954068095164	0.042331839351853	0.161490939432669	0.778616959200317	96	LGALS9; HTRA1; TNFRSF1B; HGF; NPFF; PARP14; SOCS3; TNFRSF1A; THBS1; SEC14L1; IFI16; OTULIN; MMP28; ELANE; SERPINB9; MACIR; RIN3; NLRC5; UFD1; MICA; PLAUR; SAMHD1; CCL2; SH2B3; CALCRL; LILRB1; RIOK3	1	0.989954068095164
Brain_Hypothalamus	GOBP_NEGATIVE_REGULATION_OF_RESPONSE_TO_STIMULUS	0.715568862275449	0.944837125748503	0.0815265143256594	-0.149838572317619	-0.934773579199443	455	MTOR; H19; SLC27A4; SULF1; MAZ; RGS1; PSMC3; ARHGAP35; EYA3; NOC2L; ZNF653; RNF157; PRKCQ; PCBP2; IRS1; MMP9; FADD; PSMC4; NOMO3; UBB; JAGN1; PELI3; SH3KBP1; IL10; DUSP3; VSIG4; UBQLN4; SNX13; PSMC5; TICAM2; CASK; IGBP1; CYRIB; CIT; VPS11; PIK3CB; CSNK2A2; MLLT3; INPP5K; CTNNBIP1; PSMD4; UBC; PSMA3; HTRA2; DUSP1; PSMC2; TTLL12; BCL2L1; BFAR; HTR1B; PRKCZ; APPL1; CBL; GRB10; NLRX1; PIH1D1; ILRUN; DEPDC5; DDIT4; XRCC1; PTPRS; CLOCK; PHB; CYLD; CHD8; NR1H3; ERCC6; NOG; LZTR1; RUVBL2; RIPOR2; SPP1; DUSP19; NDUFS3; ADAMTSL2; NPRL3; STUB1; KPTN; RITA1; STRN3; NCK1; CCAR2; PPIA; PSMB5; CHMP6; CSNK2A1; ARHGEF7; NR4A3; STAT1; SMURF1; C5AR2; EIF4A3; FAIM; SOCS5; SIAH2; HLX; CCDC125; ARMC10; SMARCA4; NLRP6; DUSP2; BEND6; GPATCH3; FBH1; DEPTOR; MKKS; SOD2; RCAN1; TRIAP1	1	0.944837125748503
Brain_Hypothalamus	GOBP_NEGATIVE_REGULATION_OF_RESPONSE_TO_WOUNDING	0.649087221095335	0.919994490628896	0.0665892104103933	-0.263456646523209	-0.858773689862247	17	CASK; PTPRS; SPP1	1	0.919994490628896
Brain_Hypothalamus	GOBP_NEGATIVE_REGULATION_OF_RNA_CATABOLIC_PROCESS	0.691287878787879	0.934835721314229	0.0602484086158019	0.231628289577241	0.827461743235576	26	NSUN2; CIRBP; TENT2; TENT5C	1	0.934835721314229
Brain_Hypothalamus	GOBP_NEGATIVE_REGULATION_OF_SECRETION	0.447247706422018	0.816121989441173	0.0928481214159878	-0.231577301750446	-1.00959083751618	52	KCNJ11; VSNL1; PPP1R9A; SIRT4; IRS1; JAGN1; RAB11FIP3; HTR1B; DPH3; PNKD; STXBP6; NR1H3	1	0.816121989441173
Brain_Hypothalamus	GOBP_NEGATIVE_REGULATION_OF_SIGNALING	0.230769230769231	0.650507439156567	0.154190966581424	-0.172521057911881	-1.06439015993972	394	KCNJ11; MTOR; SLC27A4; SULF1; MAZ; RGS1; VSNL1; PSMC3; ARHGAP35; EYA3; NOC2L; ZNF653; PPP1R9A; RNF157; PRKCQ; SIRT4; IRS1; MMP9; FADD; PSMC4; NOMO3; UBB; JAGN1; PELI3; SH3KBP1; IL10; DUSP3; SNX13; PSMC5; TICAM2; IGBP1; CYRIB; CIT; VPS11; PIK3CB; CSNK2A2; MLLT3; INPP5K; CTNNBIP1; PSMD4; UBC; PSMA3; HTRA2; RAB11FIP3; DUSP1; PSMC2; TTLL12; BCL2L1; BFAR; HTR1B; PRKCZ; APPL1; CBL; GRB10; NLRX1; PIH1D1; DEPDC5; DDIT4; PNKD; AP1AR; PTPRS; CLOCK; PHB; CYLD; CHD8; NR1H3; NOG; LZTR1; RUVBL2; RIPOR2; DUSP19; NDUFS3; ADAMTSL2; NPRL3; STUB1; KPTN; RITA1; STRN3; NCK1; CCAR2; PPIA	1	0.650507439156567
Brain_Hypothalamus	GOBP_NEGATIVE_REGULATION_OF_SIGNALING_RECEPTOR_ACTIVITY	0.716326530612245	0.945459367273499	0.0621124188949471	-0.298867622316345	-0.805546112504226	10	CBL; DUT; CHMP6; SOCS5	1	0.945459367273499
Brain_Hypothalamus	GOBP_NEGATIVE_REGULATION_OF_SMALL_GTPASE_MEDIATED_SIGNAL_TRANSDUCTION	0.652719665271967	0.922186295558602	0.0678338263479455	-0.297620347212592	-0.852660569633356	12	ARHGAP35; CYRIB; LZTR1; RIPOR2; CCDC125	1	0.922186295558602
Brain_Hypothalamus	GOBP_NEGATIVE_REGULATION_OF_SMALL_MOLECULE_METABOLIC_PROCESS	0.186974789915966	0.603917594435034	0.14641623786055	-0.337029678419168	-1.21409186010376	25	H19; SLC27A4; WDTC1; SIRT4; SCAP; DDIT4; CDA	1	0.603917594435034
Brain_Hypothalamus	GOBP_NEGATIVE_REGULATION_OF_SMOOTHENED_SIGNALING_PATHWAY	0.201581027667984	0.624220424326469	0.135740943810425	0.452137375024682	1.24951776910632	11	RACK1; KCTD6; GPR37L1	1	0.624220424326469
Brain_Hypothalamus	GOBP_NEGATIVE_REGULATION_OF_SMOOTH_MUSCLE_CELL_PROLIFERATION	0.712328767123288	0.944161026040297	0.0603786357920401	0.274988133650269	0.807406554533802	13	CDKN1A; HMOX1; PTGIR; VIP	1	0.944161026040297
Brain_Hypothalamus	GOBP_NEGATIVE_REGULATION_OF_STRESS_ACTIVATED_PROTEIN_KINASE_SIGNALING_CASCADE	0.389452332657201	0.780300986373931	0.0937465422491719	-0.330730900813531	-1.07806350605043	17	DUSP3; IGBP1; DUSP1; CYLD; DUSP19; PPIA	1	0.780300986373931
Brain_Hypothalamus	GOBP_NEGATIVE_REGULATION_OF_SUPRAMOLECULAR_FIBER_ORGANIZATION	0.0253207414383163	0.267896690666288	0.352487857583619	-0.38661197540703	-1.51894680021081	34	INPP5J; SSH2; PPP1R9A; CYRIB; INPP5K; TBCD; SPTB; ARFGEF1; CAMSAP1; TMEFF2; MKKS; VILL; HDAC6; TMSB10; EML2	1	0.267896690666288
Brain_Hypothalamus	GOBP_NEGATIVE_REGULATION_OF_SYNAPTIC_TRANSMISSION	0.667961165048544	0.929917527876519	0.0630790410571939	0.281320242247516	0.835695882626147	14	ARC; S1PR2; IL1B	1	0.929917527876519
Brain_Hypothalamus	GOBP_NEGATIVE_REGULATION_OF_TELOMERE_MAINTENANCE	0.211812627291242	0.630472031278982	0.134273452883202	-0.394823279260882	-1.23447834580905	15	STN1; XRCC1; DCP2; TENT4B; RAD50; NBN; ATM; TEN1	1	0.630472031278982
Brain_Hypothalamus	GOBP_NEGATIVE_REGULATION_OF_TELOMERE_MAINTENANCE_VIA_TELOMERE_LENGTHENING	0.868951612903226	0.980365804120744	0.0524827622635459	-0.241005966620893	-0.67383027338481	11	STN1; DCP2; TENT4B; TEN1	1	0.980365804120744
Brain_Hypothalamus	GOBP_NEGATIVE_REGULATION_OF_TOLL_LIKE_RECEPTOR_SIGNALING_PATHWAY	0.939453125	0.992998644132245	0.0474483193656297	0.201085345204823	0.620218838944225	16	TLR9; TLR6; OTUD4; TLR4; F2RL1; CD300A; CD14; TNFAIP3; LYN	1	0.992998644132245
Brain_Hypothalamus	GOBP_NEGATIVE_REGULATION_OF_TOR_SIGNALING	0.189409368635438	0.605329784087548	0.142901149386948	-0.401217786188096	-1.2544717979392	15	DEPDC5; DDIT4; NPRL3; KPTN; DEPTOR; ATM; ITFG2; SESN1	1	0.605329784087548
Brain_Hypothalamus	GOBP_NEGATIVE_REGULATION_OF_TRANSCRIPTION_BY_RNA_POLYMERASE_II	0.20259319286872	0.625347309926749	0.120985142145252	0.201963865506986	1.11882928718527	257	PER3; ZNF274; ZNF141; ZNF75A; ZNF224; KLF10; ERF; MTA2; ZNF596; MTF2; VEGFA; SREBF1; CRY2; JARID2; EGR1; HHEX; MXD4; ZNF587B; ID2; ZBTB49; PER2; ZNF263; RELA; ZNF202; ARID5A; SP100; USP3; ZNF217; ZNF785; ZBTB39; PER1; CEBPB; ZNF79; NCOR2; YBX3; ZNF10; E4F1; NR2C1; MDM2; BATF3; EFNA1; BAG3; IFI16; GATAD2A; TRAF6; GABPA; HDAC10; ZNF343; HINFP; SORBS3; PCGF6; ELANE; CBFB; ZKSCAN3; MYC; SCAF4; TRIB3; TDG; ZNF669; BCL6B; ZNF550; ZNF614; RARA; ZNF175; FOXQ1; TP53; USP2; ETS2; ZNF436	1	0.625347309926749
Brain_Hypothalamus	GOBP_NEGATIVE_REGULATION_OF_TRANSFERASE_ACTIVITY	0.734133790737564	0.948094014775574	0.052805004567129	0.18010336271927	0.870782029017147	103	CIB1; DTX3L; RACK1; MIDN; HHEX; ORMDL3; ERRFI1; SPRY4; IL1B; SFRP2; PTPN1; SOCS3; SPRY1; ITPRIP; CDKN1A; CASP3; DUSP6; IBTK; DNAJC3; INKA1; DUSP4; CDK5RAP1; TRIB3	1	0.948094014775574
Brain_Hypothalamus	GOBP_NEGATIVE_REGULATION_OF_TRANSFORMING_GROWTH_FACTOR_BETA_RECEPTOR_SIGNALING_PATHWAY	0.741379310344828	0.950737358560489	0.0574877409561325	0.239612782110979	0.806349721049589	21	HTRA1; TGFB1; TGFBR2; SPRY1; HSPA5; TP53; SKIL; ZNF451	1	0.950737358560489
Brain_Hypothalamus	GOBP_NEGATIVE_REGULATION_OF_TRANSLATIONAL_INITIATION	0.691836734693878	0.934835721314229	0.0637845390312975	-0.304982135488453	-0.822026727826397	10	EIF2AK1; EIF2AK4	1	0.934835721314229
Brain_Hypothalamus	GOBP_NEGATIVE_REGULATION_OF_TRANSMEMBRANE_RECEPTOR_PROTEIN_SERINE_THREONINE_KINASE_SIGNALING_PATHWAY	0.720073664825046	0.945553725492638	0.0570059526582387	0.222444679413702	0.831266786947784	30	HTRA1; TGFB1; SFRP2; TGFBR2; SPRY1; SORL1; HSPA5; TP53; CTDSPL2; SKIL; ZNF451	1	0.945553725492638
Brain_Hypothalamus	GOBP_NEGATIVE_REGULATION_OF_TRANSMEMBRANE_TRANSPORT	0.560836501901141	0.881633198123759	0.0706196247122591	0.26139091589388	0.930696188202658	25	IL1B; THBS1; CTTNBP2NL; KCNE5; TLR9; SLC43A2; GPR35; PPIF	1	0.881633198123759
Brain_Hypothalamus	GOBP_NEGATIVE_REGULATION_OF_TRANSPORT	0.53910149750416	0.877501993718556	0.065981614400873	0.194536622728271	0.958278697854431	110	RACK1; SREBF1; MIDN; LGALS9; OSM; IL1B; TNFRSF1B; PFKL; DERL2; NPFF; ICAM1; LMAN1; SP100; TNFRSF1A; THBS1; CTTNBP2NL; INHA; HMOX1; RHBDF1; BAG3; KCNE5; TLR9; PIM3; SLC43A2; GPR35; VIP	1	0.877501993718556
Brain_Hypothalamus	GOBP_NEGATIVE_REGULATION_OF_TRANSPORTER_ACTIVITY	0.281800391389432	0.691615681766927	0.11146266692298	0.392098797614861	1.15126109267571	13	CTTNBP2NL; KCNE5; TLR9; GPR35; PPIF; CLIC2; GSTO1; ATP1A2	1	0.691615681766927
Brain_Hypothalamus	GOBP_NEGATIVE_REGULATION_OF_TUMOR_NECROSIS_FACTOR_SUPERFAMILY_CYTOKINE_PRODUCTION	0.707129094412331	0.94312450127479	0.059989249649033	0.239890426578593	0.820072202112865	22	LGALS9; AKAP8; BCL3; VSIR; RARA; LILRB1; TLR4; SELENOS; PTPN6	1	0.94312450127479
Brain_Hypothalamus	GOBP_NEGATIVE_REGULATION_OF_TYPE_I_INTERFERON_PRODUCTION	0.161764705882353	0.577099343404954	0.158514105424824	-0.345575647957821	-1.2448772559248	25	UBE2L6; PCBP2; IL10; NLRX1; ILRUN; PTPRS; CYLD; ISG15; TBK1; GPATCH3	1	0.577099343404954
Brain_Hypothalamus	GOBP_NEGATIVE_REGULATION_OF_T_CELL_PROLIFERATION	0.0597302504816956	0.400751131788775	0.257206466468838	0.422703121370256	1.44502256520236	22	LGALS9; SDC4; CASP3; CEBPB; LRRC32; SPN; VSIR; RC3H1; LILRB2; LILRB1; PELI1; SCRIB; ERBB2	1	0.400751131788775
Brain_Hypothalamus	GOBP_NEGATIVE_REGULATION_OF_UBIQUITIN_DEPENDENT_PROTEIN_CATABOLIC_PROCESS	0.0896130346232179	0.463942882039606	0.213927855492356	-0.488817812781703	-1.45820552982999	13	BAG6; CSNK2A2; SDCBP; QRICH2; CCAR2; CSNK2A1; HSP90AB1	1	0.463942882039606
Brain_Hypothalamus	GOBP_NEGATIVE_REGULATION_OF_VASCULATURE_DEVELOPMENT	0.998158379373849	0.999906834358318	0.0419926218968594	0.132385655660351	0.494719850835764	30	HHEX; HSPG2; THBS1; CXCL10	1	0.999906834358318
Brain_Hypothalamus	GOBP_NEGATIVE_REGULATION_OF_VIRAL_GENOME_REPLICATION	0.732608695652174	0.948094014775574	0.0640703750499722	-0.219847170741805	-0.809714190820435	27	IFIT1; INPP5K; RNASEL; EIF2AK2; ISG15; SRPK2; BANF1; RESF1; OAS1; MORC2; BTBD17; MPHOSPH8; IFIT5	1	0.948094014775574
Brain_Hypothalamus	GOBP_NEGATIVE_REGULATION_OF_VIRAL_PROCESS	0.269585253456221	0.685593930399835	0.12563992130984	-0.274330989947148	-1.12022299843779	40	CHMP3; IFIT1; INPP5K; RNASEL; EIF2AK2; ISG15; PPIA; SRPK2; STAT1; HEXIM1; BANF1; RESF1; TRIM13; OAS1; TRIM21; MORC2; BTBD17; TRIM35; MPHOSPH8; IFIT5	1	0.685593930399835
Brain_Hypothalamus	GOBP_NEGATIVE_REGULATION_OF_WNT_SIGNALING_PATHWAY	0.492857142857143	0.848428879683923	0.0894366833718621	-0.217188072134211	-0.97938611482079	61	PSMC3; PSMC4; PSMC5; MLLT3; CTNNBIP1; PSMD4; PSMA3; PSMC2; GRB10; CYLD; CHD8; NOG; RUVBL2; PSMB5; SIAH2; IGFBP1; AXIN2; PSMD7; PSMC1; PSMA2; PSMD9; BMP2; GLI1; CUL3; NXN; DVL1	1	0.848428879683923
Brain_Hypothalamus	GOBP_NEGATIVE_REGULATION_OF_WOUND_HEALING	0.806262230919765	0.969166642258291	0.0545680646670941	0.249794372253747	0.733433878640873	13	THBS1; PLAUR; SH2B3; ALOX5; EDN1; KLKB1; SERPINE1	1	0.969166642258291
Brain_Hypothalamus	GOBP_NEPHRON_DEVELOPMENT	0.213051823416507	0.631314245150708	0.129442887745046	0.34771132257291	1.20477704539768	23	IL6R; VEGFA; NUP85; EGR1; NUP160; DLL1; MYC; SEC61A1; LIF; GPR4	1	0.631314245150708
Brain_Hypothalamus	GOBP_NEPHRON_EPITHELIUM_DEVELOPMENT	0.871690427698574	0.980412944831512	0.052805004567129	-0.218828878475395	-0.684203607298086	15	KLF15; CTNNBIP1; NOG; STAT1	1	0.980412944831512
Brain_Hypothalamus	GOBP_NEPHRON_MORPHOGENESIS	0.957661290322581	0.994408559502899	0.0480220415968251	-0.211356376591734	-0.590932776550125	11	CTNNBIP1; NOG; STAT1	1	0.994408559502899
Brain_Hypothalamus	GOBP_NERVE_DEVELOPMENT	0.612648221343874	0.903605839378359	0.0681513438679483	0.320182569894668	0.884850119766529	11	RPL24; TCIRG1; VCAM1; DAG1	1	0.903605839378359
Brain_Hypothalamus	GOBP_NERVOUS_SYSTEM_PROCESS	0.486910994764398	0.845442807552282	0.0956031492204301	-0.176101770979444	-0.975879312544863	168	KCNJ11; MTOR; EYA3; OR1F1; KCNA2; OTOS; OR7A5; PPP1R9A; ATP2B2; HPS1; IL10; NOB1; RAB3GAP1; BRSK1; RPGR; SLC8A3; NCAM2; RABGGTA; CACNG7; MYCBP2; PRKCZ; EIF2AK4; MYO9A; MGAT3; CHM; PNKD; CHD8; RIPOR2; KIFC3; CACNA1G; C5AR1; GNB1; MECP2	1	0.845442807552282
Brain_Hypothalamus	GOBP_NEURAL_CREST_CELL_DIFFERENTIATION	0.933980582524272	0.991783313399122	0.0474483193656297	0.214007627201244	0.635735599663377	14	EFNB1; RDH10; SEMA4B; LAMA5; EDN1	1	0.991783313399122
Brain_Hypothalamus	GOBP_NEURAL_NUCLEUS_DEVELOPMENT	0.832661290322581	0.972675081639787	0.0544555953940371	-0.252884785682901	-0.707042346962361	11	DYNLL1; NDUFS3; NKX2.1; ZNF148; YWHAQ	1	0.972675081639787
Brain_Hypothalamus	GOBP_NEURAL_PRECURSOR_CELL_PROLIFERATION	0.48742746615087	0.845442807552282	0.0787113806986485	0.28081572277996	0.983091439207195	24	VEGFA; ID2; GPR37L1; FZD6; ZNF503; POU3F2; TP53; HOOK3; TEAD3; ATF5; ZNF335; LYN	1	0.845442807552282
Brain_Hypothalamus	GOBP_NEURAL_TUBE_DEVELOPMENT	0.520572450805009	0.868031555221638	0.0713052987340038	0.244334454067463	0.962315344663368	36	TGFB1; SFRP2; SDC4; CASP3; FZD6; FZD2; TRAF6; LIAS; BCL10; TMED2; SCRIB; ZFP36L1; PLXNA2; VASP; ADM	1	0.868031555221638
Brain_Hypothalamus	GOBP_NEURAL_TUBE_FORMATION	0.172348484848485	0.587529471591697	0.144630528034484	0.351727755627472	1.2565013640909	26	TGFB1; SFRP2; SDC4; CASP3; FZD6; FZD2; TRAF6; LIAS; BCL10; TMED2; SCRIB; VASP; ADM	1	0.587529471591697
Brain_Hypothalamus	GOBP_NEUROGENESIS	0.0072548492430057	0.134706984830671	0.407017918923954	-0.225541419613189	-1.35138336993096	310	AP2A1; MTOR; PARP6; SCYL3; INPP5J; MCF2; ARHGAP35; GNAO1; TDP2; PPP1R9A; RNF157; FLOT1; ATP2B2; PRKCQ; EIF4ENIF1; ECT2; UBB; SH3KBP1; ZPR1; COPS2; PTPRA; KLF15; ELP3; DTNBP1; PARD6B; SOS1; NUMB; ITSN1; CIT; HDAC5; BRSK1; PIK3CB; EIF2B2; HDAC2; CPNE6; TTLL1; APBB1; HTRA2; SLC8A3; NCAM2; ITSN2; TBCD; CACNG7; PSPN; SPTB; MYCBP2; LAMB1; STK24; PRKCZ; EIF2AK4; KNDC1; MYO9A; GRB10; ARFGEF1; GPR183; CFL1; DDIT4; PTPRS; CAMSAP1; ZC4H2; ERCC6; NOG; RIPOR2; MINK1; SPP1; ALCAM; C5AR1; B4GALT5; PQBP1; RITA1; MECP2; NCK1; ATF1; OMG; SMURF1; KIF1A; TPPP; FAIM; ATOH8; WASHC5; C1QA; NCKAP1; CUL7; PEX13; HSP90AB1; PTF1A; BEND6; BECN1; HDAC6; UBE3A; AFG3L2; SLITRK1	1	0.134706984830671
Brain_Hypothalamus	GOBP_NEUROINFLAMMATORY_RESPONSE	0.436399217221135	0.809966913887285	0.0852884689790502	0.343908656848914	1.0097675852947	13	IL1B; TNFRSF1B; SPHK1; IL6; MMP3	1	0.809966913887285
Brain_Hypothalamus	GOBP_NEUROMUSCULAR_JUNCTION_DEVELOPMENT	0.991836734693878	0.999710858389157	0.0469758727821845	-0.175749942436259	-0.473703647806038	10	ZC4H2; AFG3L2; APP; DVL1	1	0.999710858389157
Brain_Hypothalamus	GOBP_NEUROMUSCULAR_PROCESS	0.663244353182752	0.926913467339654	0.066132620475844	-0.27307560675003	-0.841902572911424	14	MYCBP2; PNKD; CHD8; MECP2; NBN; APP; IGDCC3; DVL1	1	0.926913467339654
Brain_Hypothalamus	GOBP_NEURON_APOPTOTIC_PROCESS	0.56979405034325	0.884657028831707	0.0793434960134973	-0.22140560805198	-0.95388071404669	50	FADD; ZPR1; IL10; CIT; FOXO3; NMNAT1; C5AR1; MECP2; SRPK2; EGLN2; HSP90AB1; SOD2; APP; ATM; AMBRA1	1	0.884657028831707
Brain_Hypothalamus	GOBP_NEURON_DEATH	0.274509803921569	0.691615681766927	0.128788713061714	-0.224584322148206	-1.08874560359342	82	MTOR; ENDOG; FADD; UBB; ZPR1; IL10; PARP2; CIT; HTRA2; FOXO3; NMNAT1; CBL; DDIT4; C5AR1; MECP2; SRPK2; NR4A3; EGLN2; C1QA; HSP90AB1; TBK1; SOD2; APP; ATM; PSMC1; AMBRA1	1	0.691615681766927
Brain_Hypothalamus	GOBP_NEURON_DEATH_IN_RESPONSE_TO_OXIDATIVE_STRESS	0.779591836734694	0.957316675790516	0.0580983576873206	-0.279293986609178	-0.752788754483047	10	ENDOG; IL10	1	0.957316675790516
Brain_Hypothalamus	GOBP_NEURON_DEVELOPMENT	0.00109547375839499	0.0526464871081216	0.45505986738723	-0.271228325670167	-1.54500445593287	207	AP2A1; MTOR; PARP6; SCYL3; INPP5J; MCF2; ARHGAP35; GNAO1; TDP2; PPP1R9A; RNF157; FLOT1; PRKCQ; UBB; SH3KBP1; ZPR1; PTPRA; DTNBP1; PARD6B; SOS1; NUMB; ITSN1; BRSK1; PIK3CB; HDAC2; CPNE6; APBB1; HTRA2; NCAM2; ITSN2; TBCD; CACNG7; PSPN; SPTB; MYCBP2; LAMB1; STK24; PRKCZ; EIF2AK4; KNDC1; MYO9A; GRB10; ARFGEF1; CFL1; PTPRS; CAMSAP1; ERCC6; NOG; RIPOR2; MINK1; SPP1; ALCAM; B4GALT5; PQBP1; MECP2; NCK1; ATF1; OMG; SMURF1; KIF1A; WASHC5; C1QA; NCKAP1; CUL7; HSP90AB1; BECN1; HDAC6; UBE3A; AFG3L2; SLITRK1; NKX2.1; LLPH; APP	1	0.0526464871081216
Brain_Hypothalamus	GOBP_NEURON_DIFFERENTIATION	0.000954311360857857	0.050002885749076	0.477270815362862	-0.250212032579666	-1.45758610526946	253	AP2A1; MTOR; PARP6; SCYL3; INPP5J; MCF2; ARHGAP35; GNAO1; TDP2; PPP1R9A; RNF157; FLOT1; ATP2B2; PRKCQ; EIF4ENIF1; ECT2; UBB; SH3KBP1; ZPR1; COPS2; PTPRA; DTNBP1; PARD6B; SOS1; NUMB; ITSN1; HDAC5; BRSK1; PIK3CB; HDAC2; CPNE6; TTLL1; APBB1; HTRA2; NCAM2; ITSN2; TBCD; CACNG7; PSPN; SPTB; MYCBP2; LAMB1; STK24; PRKCZ; EIF2AK4; KNDC1; MYO9A; GRB10; ARFGEF1; CFL1; DDIT4; PTPRS; CAMSAP1; ZC4H2; ERCC6; NOG; RIPOR2; MINK1; SPP1; ALCAM; B4GALT5; PQBP1; MECP2; NCK1; ATF1; OMG; SMURF1; KIF1A; ATOH8; WASHC5; C1QA; NCKAP1; CUL7; HSP90AB1; PTF1A; BEND6; BECN1; HDAC6; UBE3A; AFG3L2; SLITRK1	1	0.050002885749076
Brain_Hypothalamus	GOBP_NEURON_FATE_COMMITMENT	0.436758893280632	0.809966913887285	0.0857844408075645	0.363554707228851	1.00471248743791	11	ID2; DLL1; POU3F2; EPOP; OLIG1; SUFU	1	0.809966913887285
Brain_Hypothalamus	GOBP_NEURON_MATURATION	0.382845188284519	0.777011971710975	0.0965629554309422	-0.373749445745619	-1.07076487980163	12	MTOR; B4GALT5; MECP2; C1QA; APP; ANKS1A; TBX6; NRCAM; RB1	1	0.777011971710975
Brain_Hypothalamus	GOBP_NEURON_MIGRATION	0.791015625	0.963165834793434	0.0553642837725362	0.24393916473874	0.752395284565254	16	VEGFA; CXCL12	1	0.963165834793434
Brain_Hypothalamus	GOBP_NEURON_PROJECTION_EXTENSION	0.170886075949367	0.587508963439485	0.154190966581424	-0.343837393153446	-1.25426102779378	26	RNF157; CPNE6; ITSN2; CACNG7; PRKCZ; EIF2AK4; PTPRS; ALCAM; SMURF1; HSP90AB1; LLPH; SEMA3F; HSP90AA1; DVL1; NRCAM; MEGF8; EIF4G2	1	0.587508963439485
Brain_Hypothalamus	GOBP_NEURON_PROJECTION_GUIDANCE	0.414519906323185	0.80021319271027	0.0985499803531691	-0.240428112283814	-1.01781035335008	47	ARHGAP35; PRKCQ; SH3KBP1; PTPRA; SOS1; PIK3CB; PSPN; SPTB; MYCBP2; GRB10; NOG; ALCAM	1	0.80021319271027
Brain_Hypothalamus	GOBP_NEURON_PROJECTION_ORGANIZATION	0.451020408163265	0.818843105968168	0.0857844408075645	-0.308132939654914	-0.985073635840411	16	PPP1R9A; CFL1; KIF1A; HDAC6; UBE3A; APP; DHX36; DVL1; LGMN; CAPRIN1	1	0.818843105968168
Brain_Hypothalamus	GOBP_NEURON_PROJECTION_REGENERATION	0.761506276150628	0.954937091563027	0.0603786357920401	-0.27124495847935	-0.777097006213672	12	STK24; PTPRS; SPP1; OMG	1	0.954937091563027
Brain_Hypothalamus	GOBP_NEURON_RECOGNITION	0.699604743083004	0.939429251815545	0.0617054053637523	0.299953750953402	0.828946162006418	11	PCDH12; ROBO3; CASP3	1	0.939429251815545
Brain_Hypothalamus	GOBP_NEUROTRANSMITTER_RECEPTOR_TRANSPORT	0.0349132768702831	0.31980334625438	0.321775918075361	-0.540914362861902	-1.54968016494935	12	GRIP2; GRIPAP1; NUMB; GSG1L; CACNG7	1	0.31980334625438
Brain_Hypothalamus	GOBP_NEUROTRANSMITTER_SECRETION	0.00916971730296335	0.146938042801369	0.380730400722792	-0.507055190264946	-1.77034184289582	22	PPP1R9A; RAB3GAP1; DTNBP1; CASK; BRSK1; RHOT1; HTR1B; PNKD	1	0.146938042801369
Brain_Hypothalamus	GOBP_NEUROTRANSMITTER_TRANSPORT	0.093681917211329	0.474119822618	0.216542836735348	-0.356542628777768	-1.37838600141781	32	PPP1R9A; FLOT1; RAB3GAP1; DTNBP1; CASK; BRSK1; RHOT1; HTR1B; PNKD	1	0.474119822618
Brain_Hypothalamus	GOBP_NEUTRAL_AMINO_ACID_TRANSPORT	0.123046875	0.526136961625648	0.176694268938498	0.502044559002398	1.36026993355192	10	NFKBIE; SLC1A5; SLC43A2; SFXN2; SLC3A2	1	0.526136961625648
Brain_Hypothalamus	GOBP_NEUTRAL_LIPID_BIOSYNTHETIC_PROCESS	0.687022900763359	0.934835721314229	0.0609039347452418	0.285475962956186	0.818651423648499	12	SREBF1; GPAM; CNEP1R1	1	0.934835721314229
Brain_Hypothalamus	GOBP_NEUTRAL_LIPID_METABOLIC_PROCESS	0.218631178707224	0.636421094279142	0.126875729929857	0.342143624065226	1.21822047888086	25	SREBF1; FABP1; DGKD; LMF1; GPAM; DGKA; CNEP1R1; SORL1; LIPG; SLC22A4	1	0.636421094279142
Brain_Hypothalamus	GOBP_NEUTROPHIL_CHEMOTAXIS	0.84469696969697	0.975646177027393	0.0509082865515105	0.202737105914642	0.72425177159858	26	CXCL8; CXCL10; CXCL11; CXCL2; CXCL1; CCL2; PDE4B; CCL8; CCL20	1	0.975646177027393
Brain_Hypothalamus	GOBP_NEUTROPHIL_MIGRATION	0.984913793103448	0.998112093406985	0.0497903187820785	-0.139087894226821	-0.543407011365923	33	CD177; JAGN1; RIPOR2; C5AR1; PPIA; C5AR2	1	0.998112093406985
Brain_Hypothalamus	GOBP_NIK_NF_KAPPAB_SIGNALING	0.241379310344828	0.659553748176157	0.11331290842208	0.250171190337972	1.13940937343726	74	PSME2; TRIP6; TNFSF14; TRAF4; LGALS9; HDAC7; TNFRSF10B; IL1B; RELA; PSME4; NFKB2; LIME1; TLR9; BCL3; PSMD13; SPHK1; TRAF6; TLR6; RC3H1; RELB; ADIPOR1; BIRC3	1	0.659553748176157
Brain_Hypothalamus	GOBP_NITRIC_OXIDE_SYNTHASE_BIOSYNTHETIC_PROCESS	0.545454545454545	0.879731855319657	0.0739901439101342	0.33683307384165	0.930865118073608	11	TLR9; CCL2; TLR4; SELENOS; TLR2; NAMPT; EDN1	1	0.879731855319657
Brain_Hypothalamus	GOBP_NON_CANONICAL_WNT_SIGNALING_PATHWAY	0.0979498861047836	0.484756482806433	0.216542836735348	-0.322023165920065	-1.32812986019569	41	AP2A1; PSMC3; GNAO1; PSMC4; PSMC5; MLLT3; PSMD4; PSMA3; PSMC2; VANGL1; GNB1; PSMB5; SMURF1	1	0.484756482806433
Brain_Hypothalamus	GOBP_NON_MOTILE_CILIUM_ASSEMBLY	0.140167364016736	0.552534672405548	0.170932335370056	-0.462031487313454	-1.32368648464694	12	DYNLL1; IFT52; TOGARAM1; MKKS; CEP250; IFT140	1	0.552534672405548
Brain_Hypothalamus	GOBP_NON_RECOMBINATIONAL_REPAIR	0.0948275862068965	0.475723194633686	0.213927855492356	-0.349973557983064	-1.36732306041342	33	H4C9; SMARCAL1; REXO4; HMCES; BABAM1; XRCC1; HERC2; ERCC6; LIG3; RAD50; NBN; ATM; XRCC6; RNF168; XRCC5; PRKDC; PARP3; POT1	1	0.475723194633686
Brain_Hypothalamus	GOBP_NOTCH_SIGNALING_PATHWAY	0.435714285714286	0.80939384194871	0.080419996876154	0.25068045849313	1.00694901961025	39	APH1A; DTX3L; DTX4; NEPRO; TGFBR2; DLL1; MYC; POGLUT1; SLC35C2; SNAI1; MFNG; CEBPA; STAT3	1	0.80939384194871
Brain_Hypothalamus	GOBP_NUCLEAR_CHROMOSOME_SEGREGATION	0.129411764705882	0.53937908496732	0.190023305279108	-0.27713091770047	-1.22465787948198	56	CDC26; PDS5B; ECT2; ACTR3; ANAPC15; BAG6; PDS5A; DUSP1; ZW10; RMI1; TRAPPC12; CDCA8; CHMP6; CHMP5; BECN1; AXIN2; ATM; TUBG2; RCC2; KIF22	1	0.53937908496732
Brain_Hypothalamus	GOBP_NUCLEAR_ENVELOPE_ORGANIZATION	0.209393346379648	0.630029379597264	0.132147260608774	0.409629640645727	1.24323061787296	15	ANKLE2; TMEM170A; TMEM43; EMD; DMPK; CNEP1R1; NEMP1; LMNA; AKAP8L	1	0.630029379597264
Brain_Hypothalamus	GOBP_NUCLEAR_EXPORT	0.0591789533650894	0.400751131788775	0.321775918075361	0.308577069491391	1.39658445688956	72	SRSF2; NOL6; NSUN2; NUP54; NUP85; SEC13; DDX39A; HHEX; TGFB1; NUP160; IL1B; SP100; EMD; BAG3; NUP214; SMG1; RANBP3L; TP53; NXT1; NXF1; CTDSPL2; AKAP8L; RANBP2; SRSF3; EGR2; AGFG1; NPM1; AKAP13; TSC1; XPO1; STRADA; RBM8A; ALYREF; NCBP1; CALR; NUP188; NUP58	1	0.400751131788775
Brain_Hypothalamus	GOBP_NUCLEAR_TRANSCRIBED_MRNA_CATABOLIC_PROCESS	0.00190907365411178	0.0739302697812927	0.45505986738723	0.383982780119588	1.69370052768615	64	RPL14; TENT2; RPL24; RPSA; RPL35; RPL36; SAMD4B; RPLP1; PNRC2; CNOT9; POLR2G; PAN3; XRN1; RPL13; HELZ2; TNKS1BP1; SMG1; RPL17; RPS2; RC3H1; PDE12; DCP1A; AGO2	1	0.0739302697812927
Brain_Hypothalamus	GOBP_NUCLEAR_TRANSCRIBED_MRNA_CATABOLIC_PROCESS_DEADENYLATION_DEPENDENT_DECAY	0.357274401473297	0.759870296798317	0.0931454575337804	0.278244305007324	1.06168094499385	32	SAMD4B; CNOT9; POLR2G; PAN3; TNKS1BP1; RC3H1; PDE12; DCP1A; AGO2	1	0.759870296798317
Brain_Hypothalamus	GOBP_NUCLEAR_TRANSCRIBED_MRNA_CATABOLIC_PROCESS_EXONUCLEOLYTIC	0.922594142259414	0.9904043058712	0.0514264916187015	-0.219901716869064	-0.630002366857651	12	EXOSC3; DCP2	1	0.9904043058712
Brain_Hypothalamus	GOBP_NUCLEAR_TRANSCRIBED_MRNA_CATABOLIC_PROCESS_NONSENSE_MEDIATED_DECAY	0.00550061262715568	0.119457383435795	0.407017918923954	0.494839917919083	1.79671779869746	27	RPL14; RPL24; RPSA; RPL35; RPL36; RPLP1; PNRC2; RPL13; HELZ2; SMG1; RPL17; RPS2; DCP1A	1	0.119457383435795
Brain_Hypothalamus	GOBP_NUCLEAR_TRANSCRIBED_MRNA_POLY_A_TAIL_SHORTENING	0.353515625	0.757271303131084	0.0972150808846466	0.350761820300152	1.08187440865435	16	SAMD4B; CNOT9; POLR2G; PAN3; TNKS1BP1; AGO2; ZFP36	1	0.757271303131084
Brain_Hypothalamus	GOBP_NUCLEAR_TRANSPORT	0.661129568106312	0.925917990801416	0.0561766586307176	0.184002124578924	0.910215223712067	114	SRSF2; NOL6; NSUN2; NUP54; NUP85; SEC13; DDX39A; HHEX; TGFB1; NUP160; IL1B; SP100; CDKN1A; EMD; BAG3; PTTG1IP; NUP214; SMG1	1	0.925917990801416
Brain_Hypothalamus	GOBP_NUCLEIC_ACID_PHOSPHODIESTER_BOND_HYDROLYSIS	0.152882205513784	0.567702361843614	0.179782316298324	-0.238259108053784	-1.19300111600355	98	NTHL1; ENDOG; TATDN1; REXO4; TDP2; DROSHA; RPP25; UBB; NOB1; CPSF3; GTF2H1; TBL3; POLD3; UBC; EXOSC3; RNASE3; RNASEL; NMNAT1; POLR3K; DCP2; RNASE2; POLG; DIS3L; RAD50; NHP2; CUL4B; POP4	1	0.567702361843614
Brain_Hypothalamus	GOBP_NUCLEOBASE_CONTAINING_COMPOUND_TRANSPORT	0.143350604490501	0.554098765132486	0.152144922367565	0.257619174073507	1.20047819193003	84	SRSF2; NOL6; NSUN2; NUP54; NUP85; RIPK1; SEC13; DDX39A; ARC; HHEX; NUP160; SLC35A4; TGFBR2; NUP214; SMG1; TST; SLC17A9; NXT1; NXF1; SLC35C2; SLC33A1; ZFP36; AKAP8L; RANBP2; SRSF3; SLC25A33; ZFP36L1; AGFG1; RFTN2; NPM1; TSC1; XPO1; RBM8A; ALYREF; NCBP1; NUP188; NUP58; HSF1; ABCE1	1	0.554098765132486
Brain_Hypothalamus	GOBP_NUCLEOBASE_CONTAINING_SMALL_MOLECULE_BIOSYNTHETIC_PROCESS	0.146929824561404	0.557798079958405	0.170932335370056	-0.34284873599753	-1.27041922009612	28	NTHL1; NUDT18; ENTPD1; TK2; UMPS; MLYCD; DUT; CDA; DCK; SMUG1; NUDT9; HINT1; NME6; ENTPD2	1	0.557798079958405
Brain_Hypothalamus	GOBP_NUCLEOBASE_CONTAINING_SMALL_MOLECULE_CATABOLIC_PROCESS	0.166324435318275	0.583517555334189	0.154190966581424	-0.411090136322079	-1.26740666289128	14	CDADC1; NUDT18; ENTPD1; GALT; ADPRM; NT5C3A; CDA	1	0.583517555334189
Brain_Hypothalamus	GOBP_NUCLEOBASE_CONTAINING_SMALL_MOLECULE_METABOLIC_PROCESS	0.00214239499336416	0.0752345305648414	0.431707695803346	-0.277364731971645	-1.53166679332529	165	MTOR; H19; SULT1B1; NTHL1; CDADC1; CMPK2; ACACA; OGDH; NADK; GLRX; UGGT1; NUDT18; ASPDH; ENTPD1; CASK; ACOT13; TK2; ATIC; FASN; ACOT8; UMPS; GALT; PANK1; MLYCD; NMNAT1; ADPRM; MT.CO2; DDIT4; TPST1; PDHB; DUT; PRPSAP1; PDK1; NT5C3A; CDA; PARG; HK3; GNPNAT1; RAD50; DCK; SUCLA2; KARS1; RENBP; GALK1; SMUG1; NUDT9; QPRT; RAB23; APP; LDHA; NUDT2; PPCS; PRKAG1; HINT1; ADSS2; FAR2; GNE; PFKFB2; NUP205; CTPS1; NME6; MPI; JMJD8; ENTPD2; GSTZ1; PFAS; GCDH; TYMS; ACSBG1; ATPSCKMT; ADCY8; POM121; PGK1	1	0.0752345305648414
Brain_Hypothalamus	GOBP_NUCLEOSIDE_BISPHOSPHATE_BIOSYNTHETIC_PROCESS	0.167701863354037	0.584565840476956	0.154190966581424	-0.361440532396807	-1.26194014084791	22	ACACA; FASN; PANK1; MLYCD; PDHB; PDK1; PPCS; GSTZ1; GCDH; ACSBG1	1	0.584565840476956
Brain_Hypothalamus	GOBP_NUCLEOSIDE_BISPHOSPHATE_METABOLIC_PROCESS	0.0298869058651376	0.296266295077536	0.352487857583619	-0.352182179880792	-1.45052303936568	42	SULT1B1; ACACA; OGDH; ACOT13; FASN; ACOT8; PANK1; MLYCD; TPST1; PDHB; PDK1	1	0.296266295077536
Brain_Hypothalamus	GOBP_NUCLEOSIDE_DIPHOSPHATE_METABOLIC_PROCESS	0.700934579439252	0.940510410250459	0.0697792517076235	-0.209020083249435	-0.860304781110303	43	CMPK2; OGDH; NUDT18; ENTPD1; CASK; DDIT4; HK3; GALK1; NUDT9; APP; LDHA; PRKAG1; PFKFB2; NUP205; NME6; JMJD8; ENTPD2; POM121; PGK1	1	0.940510410250459
Brain_Hypothalamus	GOBP_NUCLEOSIDE_METABOLIC_PROCESS	0.340956340956341	0.747341886784118	0.103197466945307	-0.303993567981023	-1.0749703561482	23	CDADC1; NUDT18; CASK; TK2; ATIC; UMPS; NT5C3A; CDA; DCK	1	0.747341886784118
Brain_Hypothalamus	GOBP_NUCLEOSIDE_MONOPHOSPHATE_BIOSYNTHETIC_PROCESS	0.125256673511294	0.52941392991137	0.179782316298324	-0.436967881409521	-1.34718874386714	14	TK2; ATIC; UMPS; DUT; DCK; NUDT2; ADSS2; PFAS; TYMS	1	0.52941392991137
Brain_Hypothalamus	GOBP_NUCLEOSIDE_MONOPHOSPHATE_METABOLIC_PROCESS	0.0772357723577236	0.431915165680878	0.231126709673834	-0.437725179430444	-1.45505676554799	18	CMPK2; CASK; TK2; ATIC; UMPS; DUT; RAD50; DCK; NUDT2; ADSS2; PFAS; TYMS	1	0.431915165680878
Brain_Hypothalamus	GOBP_NUCLEOSIDE_PHOSPHATE_BIOSYNTHETIC_PROCESS	0.00255568388507978	0.0835278465806769	0.431707695803346	-0.360653761656749	-1.69466638803504	68	H19; CMPK2; ACACA; NADK; ASPDH; TK2; ATIC; FASN; UMPS; PANK1; MLYCD; NMNAT1; MT.CO2; PDHB; DUT; PRPSAP1; PDK1; RAD50; DCK; KARS1; QPRT; NUDT2; PPCS; ADSS2; CTPS1; NME6; GSTZ1; PFAS; GCDH; TYMS; ACSBG1; ATPSCKMT; ADCY8	1	0.0835278465806769
Brain_Hypothalamus	GOBP_NUCLEOSIDE_PHOSPHATE_CATABOLIC_PROCESS	0.591002044989775	0.895128738575341	0.0716527366829457	-0.267919393987587	-0.902880773075618	19	NTHL1; NUDT18; ENTPD1; MLYCD; DUT; SMUG1; NUDT9; HINT1	1	0.895128738575341
Brain_Hypothalamus	GOBP_NUCLEOSIDE_TRIPHOSPHATE_BIOSYNTHETIC_PROCESS	0.204868154158215	0.627446234026169	0.136490437780413	-0.379401264571807	-1.23671134592549	17	H19; CMPK2; MT.CO2; NUDT2; CTPS1; NME6; TYMS; ATPSCKMT	1	0.627446234026169
Brain_Hypothalamus	GOBP_NUCLEOSIDE_TRIPHOSPHATE_METABOLIC_PROCESS	0.815126050420168	0.972675081639787	0.0573667426768556	-0.211251480649977	-0.760997382470923	25	H19; CMPK2; MT.CO2; DUT; RAB23; NUDT2; CTPS1; NME6; TYMS; ATPSCKMT	1	0.972675081639787
Brain_Hypothalamus	GOBP_NUCLEOSOME_ASSEMBLY	0.374485596707819	0.774546964118114	0.096887770327544	-0.309275167564276	-1.05151607795412	20	H4C9; H3C4; H2BC5	1	0.774546964118114
Brain_Hypothalamus	GOBP_NUCLEOSOME_ORGANIZATION	0.379014989293362	0.774692557063398	0.0985499803531691	-0.270551653469137	-1.0413928041058	31	H4C9; H3C4; H2BC5; VPS72; H2BC7; CENPW; GRWD1; SMARCA4; IPO4; NFE2; H2BC9; MCM2	1	0.774692557063398
Brain_Hypothalamus	GOBP_NUCLEOTIDE_BINDING_DOMAIN_LEUCINE_RICH_REPEAT_CONTAINING_RECEPTOR_SIGNALING_PATHWAY	0.928982725527831	0.991081853462176	0.0471642455670861	0.187951046543212	0.651227302171766	23	RELA; OTULIN; TRAF6; BIRC3; RIPK2; NOD1; TLR4	1	0.991081853462176
Brain_Hypothalamus	GOBP_NUCLEOTIDE_EXCISION_REPAIR	0.00582341789504752	0.123914555204971	0.407017918923954	-0.408036525371658	-1.64689500367029	39	NTHL1; RAD23A; UBB; COPS2; HUS1; GTF2H1; POLD3; UBC; XRCC1; ERCC6; RNF111; MMS19; COPS7A; LIG3; CUL4B	1	0.123914555204971
Brain_Hypothalamus	GOBP_NUCLEOTIDE_EXCISION_REPAIR_DNA_INCISION	0.00380915509925198	0.104771060845991	0.431707695803346	-0.640333611635247	-1.91019637379606	13	NTHL1; UBB; GTF2H1; POLD3; UBC	1	0.104771060845991
Brain_Hypothalamus	GOBP_NUCLEOTIDE_PHOSPHORYLATION	0.647584973166369	0.919994490628896	0.060640400949416	0.225824377118098	0.889413096197192	36	NUP54; NUP85; SEC13; NUP160; PFKL; HK2; NUP214; PRXL2C; SLC4A1	1	0.919994490628896
Brain_Hypothalamus	GOBP_NUCLEOTIDE_SUGAR_BIOSYNTHETIC_PROCESS	0.98828125	0.998112093406985	0.0451344222209097	0.166695103224706	0.451653808254532	10	PMM2; UGDH; PGM3; AMDHD2; UAP1; FCSK; UGP2; MPI; RENBP; GNPNAT1	1	0.998112093406985
Brain_Hypothalamus	GOBP_NUCLEOTIDE_SUGAR_METABOLIC_PROCESS	0.557809330628803	0.880973654928929	0.0741758965588009	-0.281130470181583	-0.916383983462257	17	UGGT1; GALT; PARG; GNPNAT1; RENBP; GNE; MPI; UGP2; DPAGT1; FCSK	1	0.880973654928929
Brain_Hypothalamus	GOBP_NUCLEUS_ORGANIZATION	0.168458781362007	0.585349933974722	0.142056643575821	0.309319164405464	1.23385261779341	38	H3.3B; USP36; ANKLE2; NUP54; HMGB2; TMEM170A; PSME4; TMEM43; EMD; DMPK; CNEP1R1; NEMP1; NECTIN2; H1.7; LMNA	1	0.585349933974722
Brain_Hypothalamus	GOBP_ODONTOGENESIS	0.403041825095057	0.789814803954915	0.0880945010398517	0.294095031372128	1.04714092198408	25	FOXO1; HTRA1; ODAM; TCIRG1; AQP6; TRAF6; ZNF22; BAX; RELT; AQP1; AQP3; MSX1; ADM	1	0.789814803954915
Brain_Hypothalamus	GOBP_ODONTOGENESIS_OF_DENTIN_CONTAINING_TOOTH	0.510805500982318	0.862931913379034	0.0770736734944102	0.306228529057329	0.961854183654343	17	FOXO1; HTRA1; ODAM; TCIRG1; TRAF6; BAX; RELT; MSX1; ADM	1	0.862931913379034
Brain_Hypothalamus	GOBP_OLEFINIC_COMPOUND_METABOLIC_PROCESS	0.476091476091476	0.839069921290957	0.0838361057159929	-0.27678034183814	-0.978739993140707	23	ALOX15B; FAAH; BCO2; ACOT8; PNPLA8	1	0.839069921290957
Brain_Hypothalamus	GOBP_OLIGODENDROCYTE_DEVELOPMENT	0.61491935483871	0.903605839378359	0.0689567351672811	-0.31127732196254	-0.870302448928361	11	EIF2B2; B4GALT5; TPPP	1	0.903605839378359
Brain_Hypothalamus	GOBP_OLIGODENDROCYTE_DIFFERENTIATION	0.409663865546218	0.796461761180555	0.0928481214159878	-0.286779496444019	-1.03307416103666	25	MTOR; EIF2B2; HDAC2; SLC8A3; B4GALT5; TPPP; NKX2.1	1	0.796461761180555
Brain_Hypothalamus	GOBP_OLIGOSACCHARIDE_METABOLIC_PROCESS	0.718199608610568	0.945553725492638	0.059989249649033	0.273305374547077	0.802465720500045	13	CTBS; GAL3ST4; B4GALT1; MGAT2; MPDU1; NAGA	1	0.945553725492638
Brain_Hypothalamus	GOBP_OOGENESIS	0.558577405857741	0.880973654928929	0.0756946307932749	-0.323578744598632	-0.927029483282057	12	MARF1; NPM2; WASHC5; INHBB; ATM	1	0.880973654928929
Brain_Hypothalamus	GOBP_ORGANELLE_ASSEMBLY	0.00195600515251243	0.0739302697812927	0.431707695803346	-0.275747237448437	-1.55939112983314	195	PHF23; UBXN2B; CHMP3; CEP19; FHDC1; ARHGAP35; MAPRE2; GMNC; TUBGCP4; DYNLL1; EIF4ENIF1; GALNT11; ACTR3; TRAPPC8; HPS1; RAB3GAP1; RILP; VPS11; VTA1; CFAP410; VPS37A; RPGR; TTLL1; DHX30; NSFL1C; EVI5L; RCC1; MRPS7; PTPRS; CYLD; TRAPPC12; PLK4; ABLIM3; IFT52; EMC6; CENPW; NPRL3; SDCBP; TUBGCP3; ATG13; CHMP6; ATG16L2; SMURF1; ATG101; WASHC5; TOGARAM1; CHMP5; CPLANE2; BECN1; MRPS11; MKKS; HDAC6; WIPI1; DYNLL2; FNBP1L; RAB23; CCDC61; LCP1; ATG5; LRRC4B; LRRTM2; AMBRA1; RAB14; OBSL1; CEP250; PIK3C3; IFT27; DHX29; SAC3D1; XRCC5; GOLGA2; IFT140; KIF2A; PIKFYVE; FBF1; VPS4B; HSP90AA1; PRKDC; CEP164	1	0.0739302697812927
Brain_Hypothalamus	GOBP_ORGANELLE_DISASSEMBLY	0.390350877192982	0.780465321389482	0.0982123351217438	-0.281879067361018	-1.04449731709317	28	KIF19; CSNK2A2; HTRA2; VPS13D; ATG13; ZFAND1; BECN1; HDAC6; WIPI1; UFC1; ATG5; AMBRA1	1	0.780465321389482
Brain_Hypothalamus	GOBP_ORGANELLE_FISSION	0.00534758837533483	0.117682594846535	0.407017918923954	-0.30132045897389	-1.54138444977446	103	PPP2R2D; UBXN2B; CDC26; MARF1; CKS2; PDS5B; ACTR3; UBB; ANAPC15; SEC16B; BAG6; CYRIB; PDS5A; ACOT8; DUSP1; ZW10; NSFL1C; RMI1; RCC1; NPM2; MTFP1; PEX11A; TMCC1; TOM1L2; CDCA8; CHMP6; RAD50; WASHC5; CUL7; TOGARAM1; RANBP1; CHMP5; BECN1; AURKAIP1; BANF1; CCDC61; ATM; PEX11G; TUBG2; TDRD9; KIF22; OBSL1	1	0.117682594846535
Brain_Hypothalamus	GOBP_ORGANELLE_FUSION	0.797235023041475	0.965631916244876	0.0628003977812234	-0.194827493183783	-0.795572671663898	40	CHMP3; THG1L; ANXA2; VPS41; VPS11	1	0.965631916244876
Brain_Hypothalamus	GOBP_ORGANELLE_LOCALIZATION	0.117493472584856	0.520825147955538	0.211400189384923	-0.217645370012449	-1.20188382855807	165	MTOR; UBXN2B; C17orf75; CEP19; DYNLL1; RABEPK; ACTR3; UBB; SEC16B; SERPINA1; C12orf4; DTNBP1; VPS11; BRSK1; AP3M2; ZW10; RHOT1; NSFL1C; PRKCZ; CBL; CFL1; AP1AR; TRAPPC12; PLK4; PDCD10; LRPPRC; TRAPPC2L; SDAD1; CDCA8; CTSC; CHMP6; TRAPPC3; NR4A3; VPS33B; KIF1A; PEX13; SNX4; BET1; CHMP5; BECN1; MKKS; HDAC6; WIPI1; MAP4K2; FNBP1L	1	0.520825147955538
Brain_Hypothalamus	GOBP_ORGANELLE_MEMBRANE_FUSION	0.767241379310345	0.954937091563027	0.0614364107201271	-0.20941760280099	-0.818180434020526	33	CHMP3; ANXA2; VPS41; VPS11; STXBP6; SAMD9; BET1; CPLANE2	1	0.954937091563027
Brain_Hypothalamus	GOBP_ORGANELLE_TRANSPORT_ALONG_MICROTUBULE	0.0509386343570408	0.393790238905367	0.321775918075361	-0.530959652306654	-1.63696897979731	14	UBB; DTNBP1; AP3M2; RHOT1; PRKCZ; LRPPRC; KIF1A	1	0.393790238905367
Brain_Hypothalamus	GOBP_ORGANIC_ACID_BIOSYNTHETIC_PROCESS	0.379807692307692	0.774865174706787	0.105520936843198	-0.210873741149823	-1.03184188260242	83	FADS6; ALOX15B; WDTC1; ACACA; OSBPL2; PYCR3; SCAP; FASN; ACOT8; SEPHS1; PNPLA8; MLYCD; HACD4; NR1H3; MECR; EPHX2; SUCLA2; AKR1C3; AKR1A1; ALOX5AP; KYAT1; PRKAG1; OSBP; HSD3B7; GAMT	1	0.774865174706787
Brain_Hypothalamus	GOBP_ORGANIC_ACID_CATABOLIC_PROCESS	0.254807692307692	0.671772470960371	0.132846300606183	-0.224567104389542	-1.09232976560503	80	MTOR; SLC27A4; OGDH; IRS1; FAAH; BCKDHA; MCCC1; MMAA; ACOT8; MLYCD; MECR; PCCB; ACAD10; PEX13; RENBP; QPRT; AKR1A1; KYAT1; IDNK; TXN2; AMT; SARDH; PCK1; PGD; HACL1; DCXR; GSTZ1; GCDH; SLC25A44; ALDH4A1	1	0.671772470960371
Brain_Hypothalamus	GOBP_ORGANIC_ACID_METABOLIC_PROCESS	0.0289890204969121	0.288644070482703	0.352487857583619	-0.21059007197919	-1.25677987037836	298	FADS6; MTOR; SULT1B1; SLC27A4; SDHA; ALOX15B; WDTC1; PSMC3; KYAT3; ACACA; OSBPL2; IDH1; OGDH; SIRT4; PYCR3; IRS1; PSMC4; FAAH; SLC2A3; BCKDHA; PSMC5; SCAP; MCCC1; AARS1; MMAA; BCO2; ATIC; FASN; AASDH; ACOT8; PSMD4; SEPHS1; PNPLA8; PSMA3; HAGH; PSMC2; CARS1; SLC7A7; N6AMT1; MLYCD; SARS2; DDIT4; PC; PNKD; TPST1; HACD4; NR1H3; PDHB; CKMT1B; PDK1; MECR; MECP2; EPHX2; HK3; PSMB5; DALRD3; NR4A3; PDXDC1; PCCB; SUCLA2; ACAD10; KARS1; PEX13; RENBP; SDHB; GALK1; TARS2; AKR1C3; IDH3B; QPRT; AKR1A1; ALOX5AP; APP; KYAT1; IDNK; LDHA; TXN2; PSMD7; AMT; SARDH; PRKAG1; OSBP; PSMC1; ADSS2; PCK1; HSD3B7; GNE; GAMT; GRHPR; LARS2; PFKFB2; NUP205; PGD; HACL1; PSMA2; CTPS1; DCXR; GGT5; PSMD9; JMJD8; GSTZ1; PFAS; GCDH; SLC25A44; ACSBG1; ALDH4A1; MORC2; POM121; CREM; PGK1; AARS2; SARS1; UGP2	1	0.288644070482703
Brain_Hypothalamus	GOBP_ORGANIC_ACID_TRANSMEMBRANE_TRANSPORT	0.779569892473118	0.957316675790516	0.0520570030732099	0.206719931329279	0.809882702109172	35	PER2; SLC6A13; SLC1A5; THBS1; SLC43A2; SLC46A1; CPT2; SFXN2; SLC22A4	1	0.957316675790516
Brain_Hypothalamus	GOBP_ORGANIC_ACID_TRANSPORT	0.314285714285714	0.722089377974469	0.0988903007520636	0.242604288162535	1.07435974590353	65	PER2; IL1B; FABP1; GIPC1; NFKBIE; SLC6A13; SLC1A5; THBS1; SLC26A2; SLC6A1; SLC10A3; RPS6KB1; SLC43A2; BDKRB2; SLC46A1; CPT2; PLIN2; SFXN2; SLC22A4	1	0.722089377974469
Brain_Hypothalamus	GOBP_ORGANIC_ANION_TRANSPORT	0.141379310344828	0.552534672405548	0.153158808683073	0.266919284833319	1.21568888359761	74	HBA2; HBB; HBA1; PER2; IL1B; GIPC1; NFKBIE; SLC6A13; SLC1A5; SLC26A2; SLC6A1; SLC16A9; SLC10A3; PLEKHA8; SLC43A2; SLC17A9; BDKRB2; SLC46A1; SLC4A1; SFXN2; SLC35C2	1	0.552534672405548
Brain_Hypothalamus	GOBP_ORGANIC_CYCLIC_COMPOUND_CATABOLIC_PROCESS	0.22258064516129	0.642115687280058	0.114266502484433	0.205342808998225	1.11687258403666	211	PSME2; NSUN2; CIRBP; RPL14; TENT2; RPL24; RPSA; RPL35; OAS2; RPL36; HMGB2; ZCCHC8; SAMD4B; UPP1; TENT5C; DFFB; NT5C; RPLP1; GTPBP1; PNRC2; TNFRSF1B; PSME4; CNOT9; POLR2G; APEX1; RBM7; SCARF1; PAN3; XRN1; RPL13; FAH; CASP3; YBX3; HMOX1; PNP; HELZ2; SUPV3L1; TNKS1BP1; NUP214; SMG1; TNFSF13; PSMD13; ENTPD7; RPL17; RIDA; VIP; BAX; RPS2; CEL; RC3H1; IL6; TDG; PDE12; DCP1A; AGO2	1	0.642115687280058
Brain_Hypothalamus	GOBP_ORGANIC_HYDROXY_COMPOUND_BIOSYNTHETIC_PROCESS	0.726218097447796	0.947486233822721	0.0676760401641789	-0.20405540947683	-0.860533049419615	46	ALOX15B; ACACA; OSBPL2; GGPS1; SCAP; FASN; ACOT8; APPL1	1	0.947486233822721
Brain_Hypothalamus	GOBP_ORGANIC_HYDROXY_COMPOUND_CATABOLIC_PROCESS	0.632113821138211	0.912377666627563	0.0679922591544058	-0.259530172096113	-0.862712840197233	18	SULT1B1; INPP5J; INPP5K; MAOA	1	0.912377666627563
Brain_Hypothalamus	GOBP_ORGANIC_HYDROXY_COMPOUND_METABOLIC_PROCESS	0.912408759124088	0.9904043058712	0.0589694466690997	-0.150502672155487	-0.769958819184864	108	SULT1B1; INPP5J; ALOX15B; ACACA; OSBPL2; IDH1; GGPS1; SCAP; INPP5K; FASN; ACOT8; HAGH; APPL1; MAOA; PNKD; TM7SF2; MECP2; EPHX2; SPR; SGPP2; SLC5A3; GALK1; AKR1C3; IDH3B; AKR1A1; APP; LDHA; OSBP	1	0.9904043058712
Brain_Hypothalamus	GOBP_ORGANIC_HYDROXY_COMPOUND_TRANSPORT	0.848130841121495	0.975869540699324	0.0605092988656667	-0.18943399119116	-0.779690476594445	43	OSBPL2; ANXA2; KCNA2; DTNBP1; HTR1B; NR1H3; OSBPL8; SPP1	1	0.975869540699324
Brain_Hypothalamus	GOBP_ORGANONITROGEN_COMPOUND_BIOSYNTHETIC_PROCESS	0.63914373088685	0.917956896904265	0.088894528862045	-0.152279861106236	-0.955916724285649	480	AP2A1; MTOR; H19; EIF2AK1; CMPK2; ACACA; STT3B; NADK; EXTL1; ALG3; EIF4ENIF1; UGGT1; PYCR3; GALNT11; TRUB2; ASPDH; MRPL4; RAB3GAP1; MRPL51; MRPS9; PSTK; EIF4E1B; CSNK2A2; TK2; EIF2B2; SPTSSB; AARS1; B3GALT4; ATIC; FASN; PDF; AASDH; ACOT8; SEPHS1; NOA1; UMPS; MRPL1; DHPS; FOXO3; HAGH; CARS1; PAIP1; PCYT1A; PANK1; EIF2AK4; N6AMT1; MRPS18A; MLYCD; NMNAT1; ARFGEF1; MOCS2; SARS2; MGAT3; OSTC; B4GALT3; MRPS7; MTRF1; XYLT2; MRPL38; ZDHHC22; MT.CO2; DPH3; DSE; RPL22L1; MRPL55; EIF2AK2; MRPL45; HACD4; PDHB; DUT; DNAJC24; CKMT1B; PRPSAP1; PDK1; MRPS33; MRPL3; B4GALT5; LRPPRC; MPPE1; NCK1; FXR1; CDA; ZC3H15; SPR; HS3ST2; EIF5A; SGPP2; CSNK2A1; DALRD3; CHST12; EIF4A3; FAM20B; ZDHHC1; MRPL50; KBTBD8; DCK; TMTC1; SUCLA2; KARS1; MRPL27; MRPL2; EIF3K; MRPL11; TARS2; ALG8; PIGP; CHAC2; PPOX; MRPS18C; MRPS11; WIPI1; EIF3I; MRPL9; QPRT; AKR1A1; AURKAIP1; EIF2S2; LARP4B; ELAVL1; APP; EIF4E3; KYAT1; NUDT2; MRPS18B; ATG5; PPCS; DAP3	1	0.917956896904265
Brain_Hypothalamus	GOBP_ORGANONITROGEN_COMPOUND_CATABOLIC_PROCESS	0.00691257790508292	0.13405557392575	0.407017918923954	-0.213962397238247	-1.31727999787424	382	AP2A1; MTOR; NTHL1; UBXN2B; UBE2L6; ZNRF4; CDC26; PSMC3; RNF123; CDADC1; UBL7; FBXL19; SPOP; ANXA2; STT3B; NRDC; OGDH; KCTD2; BAG2; KLHL8; UGGT1; PCBP2; NUDT18; PSMC4; TIMP4; RAD23A; UBB; ANAPC15; IL10; BCKDHA; UBQLN4; BAG6; PSMC5; TRIM3; UBAP1; NPEPPS; RILP; VPS11; CSNK2A2; MCCC1; PGLYRP1; PSMD4; VPS37A; PNPLA8; RMND5B; CRBN; UBC; PSMA3; HTRA2; UCHL3; CUL1; NUB1; PSMC2; GGA3; NSFL1C; MYCBP2; BFAR; FBXO27; CLPP; MLYCD; CBL; MAOA; MGAT3; CNOT4; HMOX2; NTAN1; ANAPC16; ARIH1; CLOCK; PHB; CYLD; PPP1R11; CUL2; USP15; ISG15; DUT; RNF111; SDCBP; STUB1; QRICH2; NT5C3A; CCAR2; CDA; PSMB5; CTSC; FBXO2; CHMP6; CSNK2A1; TRPC4AP; SMURF1; EGLN2; CHI3L2; PDXDC1; SOCS5; SIAH2; CUL7; CUL4B; RENBP; HSP90AB1; SMUG1; USP18; CHAC2; HDAC6; NUDT9; UBE3A; RNF121; QPRT; KYAT1; ATM; TXN2; RNF144B; KEAP1; PSMD7; AMT; SARDH; HINT1; PSMC1; UBE2W; AMN1; CHI3L1; MAN1B1; HACE1; ECPAS; TMEM199; ARMC8; RNF168	1	0.13405557392575
Brain_Hypothalamus	GOBP_ORGANOPHOSPHATE_BIOSYNTHETIC_PROCESS	0.00171758446865609	0.0691432479394361	0.45505986738723	-0.296420643559935	-1.60181864946651	145	H19; INPP5J; CMPK2; ACACA; SACM1L; IDH1; PYGL; NADK; GGPS1; PITPNM1; PIK3R3; PGS1; ASPDH; PIK3CB; CSNK2A2; TK2; INPP5K; ATIC; FASN; CPNE6; UMPS; PCYT1A; PANK1; MLYCD; NMNAT1; MOCS2; MT.CO2; PDHB; DUT; CKMT1B; PRPSAP1; PDK1; CPNE3; MPPE1; CSNK2A1; RAD50; DCK; KARS1; MTMR14; PIGP; QPRT; AKR1A1; ATM; NUDT2; PPCS; ADSS2; RAB14; PIK3C3; PI4KB; CTPS1; NME6; DCXR; GSTZ1; PFAS; GCDH; TYMS; PIKFYVE; ACSBG1; ATPSCKMT; ADCY8; LPCAT3	1	0.0691432479394361
Brain_Hypothalamus	GOBP_ORGANOPHOSPHATE_CATABOLIC_PROCESS	0.289760348583878	0.695635571400277	0.116739204791222	-0.285499701125928	-1.1037355975917	32	NTHL1; INPP5J; IDH1; NUDT18; ENTPD1; PNPLA6; INPP5K; PNPLA8; MLYCD; DUT	1	0.695635571400277
Brain_Hypothalamus	GOBP_ORGANOPHOSPHATE_ESTER_TRANSPORT	0.533755274261603	0.875255142880013	0.0785029047348687	-0.258565166170065	-0.943202273894055	26	OSBPL2; PITPNM1; PITPNB; OSBPL8; SLC25A19; SLC25A24; TRIAP1; SLC25A25; PRELID3A; PLEKHA3; MFSD2A; SLC66A2	1	0.875255142880013
Brain_Hypothalamus	GOBP_ORGANOPHOSPHATE_METABOLIC_PROCESS	0.00882020881945119	0.144136184717863	0.380730400722792	-0.228671604608417	-1.34550737295239	263	H19; SULT1B1; NTHL1; INPP5J; ALOX15B; CMPK2; ACACA; SACM1L; IDH1; OGDH; PYGL; NADK; GGPS1; THTPA; PITPNM1; PIK3R3; NUDT18; PGS1; ASPDH; ENTPD1; CASK; ACOT13; PIK3CB; CSNK2A2; TK2; PNPLA6; INPP5K; ATIC; FASN; ACOT8; PNPLA8; CPNE6; UMPS; PCYT1A; PANK1; MLYCD; NMNAT1; MOCS2; MT.CO2; DDIT4; TPST1; NR1H3; OSBPL8; PDHB; DUT; CKMT1B; PRPSAP1; PDK1; CPNE3; MPPE1; NT5C3A; MECP2; CDA; RPE; HK3; CSNK2A1; RPIA; RAD50; SOCS5; DCK; SUCLA2; KARS1; MTMR14; GALK1; SMUG1; PIGP; NUDT9; QPRT; AKR1A1; RAB23; NKX2.1; APP; ATM; LDHA; NUDT2; PPCS; PRKAG1; HINT1; KHK; ADSS2; FAR2; RAB14; PIK3C3; PLPP4; PFKFB2; NUP205; PI4KB; PGD; CTPS1; NME6; DCXR; JMJD8; ENTPD2; GSTZ1; PFAS; GCDH; TYMS; PIKFYVE; ACSBG1; PROCA1; ATPSCKMT; ADCY8; LPCAT3; POM121	1	0.144136184717863
Brain_Hypothalamus	GOBP_ORGAN_GROWTH	0.62956204379562	0.911084746413566	0.0629394692018967	0.237016581403814	0.884214063147271	29	TSKU; JARID2; TGFBR2; YBX3; DUSP6; DLL1; FGFR3; PIM1; LATS2; CTDP1; AKAP13; HAMP; DUSP9; ARID2; STC1; EDN1; TMEM38B	1	0.911084746413566
Brain_Hypothalamus	GOBP_OSSIFICATION	0.298333333333333	0.706175758599336	0.0978773277424561	0.226357448746912	1.08519111018176	93	H3.3B; IL6R; KLF10; HDAC7; TGFB1; HGF; SFRP2; SBNO2; CHSY1; SLC26A2; CEBPB; TCIRG1; CDH11; CLEC5A; JUNB; TRAF6; DDX21; HSPE1; CBFB; DHRS3; IL6; RANBP3L; DHH; SUCO; SBDS; GTPBP4; SNAI1; FGFR3	1	0.706175758599336
Brain_Hypothalamus	GOBP_OSTEOBLAST_DIFFERENTIATION	0.257785467128028	0.671772470960371	0.109250039480711	0.262313949790749	1.12560664651689	55	H3.3B; IL6R; HDAC7; HGF; SFRP2; CEBPB; TCIRG1; CLEC5A; JUNB; DDX21; HSPE1; CBFB; IL6; RANBP3L; DHH; SUCO; GTPBP4; SNAI1	1	0.671772470960371
Brain_Hypothalamus	GOBP_OSTEOCLAST_DIFFERENTIATION	0.483516483516484	0.844785668586053	0.0762797180809272	0.269382379588258	0.98785994750846	28	KLF10; TCTA; SBNO2; CEBPB; TCIRG1; JUNB; TRAF6	1	0.844785668586053
Brain_Hypothalamus	GOBP_OUTFLOW_TRACT_MORPHOGENESIS	0.0629770992366412	0.408093775795421	0.248911114434702	0.540504053084628	1.54998833514199	12	VEGFA; SFRP2; TGFBR2; FZD2; DHRS3; ENG	1	0.408093775795421
Brain_Hypothalamus	GOBP_OVARIAN_FOLLICLE_DEVELOPMENT	0.211650485436893	0.630472031278982	0.130777137971974	0.414032661725263	1.22993421274008	14	VEGFA; ICAM1; INHA; CEBPB; FANCG; BAX	1	0.630472031278982
Brain_Hypothalamus	GOBP_OVULATION_CYCLE	0.370229007633588	0.772467547162048	0.0931454575337804	0.373136872089007	1.07003415765094	12	EGR1; CASP3; NCOR2; HSPA5; NRIP1; EGFR; RETN; INHBA	1	0.772467547162048
Brain_Hypothalamus	GOBP_OXIDATIVE_PHOSPHORYLATION	0.0649651972157773	0.410362461025696	0.271288554688953	-0.319590514808349	-1.34776236012916	46	UQCRC1; SDHA; NDUFB8; MT.CO2; COX6A1; NDUFS3; NDUFA12; NDUFS5; NDUFA8; COX4I1; NDUFS4; NDUFA9; NDUFS6; NDUFB3; COX7A2; NDUFB6; ATPSCKMT; NDUFS2; NDUFA3; NDUFS7; COX7A1; DMAC2L; NDUFB2; NDUFA1	1	0.410362461025696
Brain_Hypothalamus	GOBP_P38MAPK_CASCADE	0.0463276148794	0.381038403819347	0.321775918075361	0.467438790308728	1.54773946582475	20	VEGFA; LGALS9; IL1B; MAP2K3; HGF; PER1; RELL1; SPHK1; GADD45B	1	0.381038403819347
Brain_Hypothalamus	GOBP_PALLIUM_DEVELOPMENT	0.580110497237569	0.891819786629826	0.0673623868166279	0.244741582363996	0.933846514618359	32	KDM6B; TSKU; TENT2; H2AX; CASP3; TRA2B; BAX; POU3F2	1	0.891819786629826
Brain_Hypothalamus	GOBP_PANCREAS_DEVELOPMENT	0.347328244274809	0.75224601202508	0.096887770327544	0.381894639433708	1.09514856178668	12	IL6R; FOXO1; DLL1; IL6	1	0.75224601202508
Brain_Hypothalamus	GOBP_PATHWAY_RESTRICTED_SMAD_PROTEIN_PHOSPHORYLATION	0.84108527131783	0.975265362489333	0.0521630305460055	0.22018639278605	0.729060525181228	20	TGFB1; TGFBR2; INHA; GDF15; ENG; GDF11; HFE; CSNK2B; GDF10; INHBA	1	0.975265362489333
Brain_Hypothalamus	GOBP_PATTERN_RECOGNITION_RECEPTOR_SIGNALING_PATHWAY	0.968333333333333	0.998112093406985	0.0387962208304479	0.145131966283097	0.695784125883621	93	RIPK1; CD40; IRF1; RELA; RNF135; TIFA; SEC14L1; TLR9; OTULIN; TRAF6; TLR6; BCL10; UFD1; OTUD4; MYD88; BIRC3; RIPK2; TRIL; NOD1; TLR4; RIOK3; UBE2D3; PELI1; F2RL1; HSP90B1; CD300A; CTSL; DDX3X; DHX58; CYBA; CD14; RSAD2; MAP3K7; MAPKAPK2; PHB2; IFIH1; TLR2; TNFAIP3; LYN	1	0.998112093406985
Brain_Hypothalamus	GOBP_PATTERN_SPECIFICATION_PROCESS	0.958620689655172	0.994483922604217	0.0408229003677776	0.15405732957313	0.701656993857676	74	MTF2; EFNB1; ARC; HHEX; NEK8; SFRP2; TGFBR2; CHSY1; SPRY1; TRA2B; DLL1; POGLUT1; TMED2; TP53; ENG; SNAI1; PALB2; MFNG	1	0.994483922604217
Brain_Hypothalamus	GOBP_PEPTIDE_BIOSYNTHETIC_PROCESS	0.880636604774536	0.985083508085646	0.0647943366000727	-0.150295008990674	-0.859862912458777	221	MTOR; EIF2AK1; EIF4ENIF1; TRUB2; MRPL4; MRPL51; MRPS9; PSTK; EIF4E1B; EIF2B2; AARS1; PDF; AASDH; NOA1; MRPL1; DHPS; FOXO3; HAGH; CARS1; PAIP1; EIF2AK4; N6AMT1; MRPS18A; SARS2; MRPS7; MTRF1; MRPL38; DPH3; RPL22L1; MRPL55; EIF2AK2; MRPL45; DNAJC24; MRPS33; MRPL3; LRPPRC; NCK1; FXR1; ZC3H15; EIF5A; DALRD3; EIF4A3; MRPL50; KBTBD8; KARS1; MRPL27; MRPL2; EIF3K; MRPL11; TARS2; CHAC2; MRPS18C; MRPS11; EIF3I; MRPL9; AURKAIP1; EIF2S2; LARP4B; ELAVL1; APP; EIF4E3; MRPS18B; DAP3; CHCHD1; ABCF1	1	0.985083508085646
Brain_Hypothalamus	GOBP_PEPTIDE_HORMONE_SECRETION	0.285714285714286	0.693261356801312	0.122679189568808	-0.258488437186514	-1.09426557938927	47	KCNJ11; VSNL1; DYNLL1; NADK; SIRT4; IRS1; JAGN1; ITSN1	1	0.693261356801312
Brain_Hypothalamus	GOBP_PEPTIDE_METABOLIC_PROCESS	0.901929260450161	0.9904043058712	0.0404114482034376	0.147167837196892	0.815652638392109	253	APH1A; TIA1; CIRBP; RPL14; RPL37AP8; RBM3; RPL24; RPSA; RACK1; RPL35; DNPEP; RPL36; SAMD4B; RPLP1; DPH7; PER2; GTPBP1; TPP1; EIF4EBP3; CLN5; RELA; GTPBP2; EIF1; CNOT9; POLR2G; MKNK2; MPV17L2; XRN1; RPL13; IFNGR1; THBS1; PER1; CASP3; YBX3; FURIN; EFNA1; RPS6KB2; BCL3; NAALADL1; RPS6KB1; RPL17; EIF3M; DNAJC3; RIDA; EIF4A1; DHX33; ELANE; RPS2; CDK5RAP1; RC3H1; IL6; PPP1R15B	1	0.9904043058712
Brain_Hypothalamus	GOBP_PEPTIDE_SECRETION	0.239130434782609	0.659553748176157	0.138022242496643	-0.228300828007435	-1.11188203522777	81	KCNJ11; MON1A; VSNL1; DYNLL1; NADK; SIRT4; IRS1; JAGN1; ITSN1; APBB1; RAB11FIP3; PPID; FFAR2; DPH3; CLOCK; NR1H3; CTAGE3P; PPIA	1	0.659553748176157
Brain_Hypothalamus	GOBP_PEPTIDYL_AMINO_ACID_MODIFICATION	0.1	0.489037037037037	0.237793834423688	-0.188668666126726	-1.15266044073196	366	MTOR; CHCHD4; INPP5J; PPIAL4D; NDUFAF5; KAT14; SBK1; NOC2L; STT3B; MAP3K10; SENP3; PPIAL4E; PRKCQ; VIPAS39; SIRT4; UGGT1; GALNT11; JADE2; RLF; MSL3; PARP2; HPF1; BAG6; AIP; RANGAP1; KLF15; METTL18; PRMT2; ASH2L; CIT; FKBP5; BRSK1; CSNK2A2; PLOD1; INPP5K; FKBP8; HDAC2; PDF; EPC2; TTLL1; APBB1; PPP2R5D; DNMT1; DHPS; PPID; KANSL1L; TTLL12; PRKCZ; ING4; N6AMT1; KANSL1; MBIP; CBL; AGBL5; OSTC; ZDHHC22; PIH1D1; DPH3; TAF6L; DDIT4; CLOCK; TPST1; EIF2AK2; ERCC6; CREBL2; TAF6; RUVBL2; MCRS1; DNAJC24; ING3; LIPT2; PDCD10; MECP2; NCK1; PPIA; NSD3; SRPK2; RBBP5; CHMP6; CSNK2A1; ARID4A; EED; EGLN2; VPS33B; DCAF1; DYRK1B; ZDHHC1; SOCS5; SUMO4	1	0.489037037037037
Brain_Hypothalamus	GOBP_PEPTIDYL_ASPARAGINE_MODIFICATION	0.538775510204082	0.877404025250949	0.0762797180809272	-0.289298527363981	-0.924861692855267	16	STT3B; UGGT1; OSTC	1	0.877404025250949
Brain_Hypothalamus	GOBP_PEPTIDYL_CYSTEINE_MODIFICATION	0.108786610878661	0.507603198469109	0.195789002148949	-0.478970689175472	-1.3722160614856	12	CHCHD4; ZDHHC22; ZDHHC1; ZDHHC6; ZDHHC14; S100A9; PRDX3; NCOA7; ZDHHC2	1	0.507603198469109
Brain_Hypothalamus	GOBP_PEPTIDYL_LYSINE_ACETYLATION	6.90770394329645e-05	0.00912093228672863	0.538434096309916	-0.478546815933947	-2.02584422925271	47	KAT14; NOC2L; JADE2; MSL3; BAG6; KLF15; HDAC2; EPC2; APBB1; KANSL1L; ING4; KANSL1; MBIP; PIH1D1; TAF6L; CLOCK; TAF6; RUVBL2; MCRS1; ING3; MECP2	0.228023307168216	0.00912093228672863
Brain_Hypothalamus	GOBP_PEPTIDYL_LYSINE_METHYLATION	0.2686230248307	0.684201084078812	0.124434168630393	-0.281239175284426	-1.12299475981807	36	RLF; ASH2L; DNMT1; TTLL12; N6AMT1; PIH1D1; MECP2; NSD3; RBBP5; ARID4A; EED	1	0.684201084078812
Brain_Hypothalamus	GOBP_PEPTIDYL_LYSINE_MODIFICATION	0.00507143889848475	0.116706779547339	0.407017918923954	-0.282557190505733	-1.48110278140209	124	KAT14; NOC2L; SENP3; VIPAS39; SIRT4; JADE2; RLF; MSL3; BAG6; RANGAP1; KLF15; ASH2L; PLOD1; HDAC2; EPC2; APBB1; DNMT1; DHPS; KANSL1L; TTLL12; ING4; N6AMT1; KANSL1; MBIP; PIH1D1; TAF6L; CLOCK; TAF6; RUVBL2; MCRS1; ING3; LIPT2; MECP2; NSD3; RBBP5; ARID4A; EED; VPS33B; SUMO4	1	0.116706779547339
Brain_Hypothalamus	GOBP_PEPTIDYL_LYSINE_TRIMETHYLATION	0.789795918367347	0.962035544845244	0.0574877409561325	-0.241609862405619	-0.772405267289342	16	PIH1D1; MECP2; NSD3; ARID4A; SETD1A; ATPSCKMT; WDR61	1	0.962035544845244
Brain_Hypothalamus	GOBP_PEPTIDYL_PROLINE_MODIFICATION	0.293995859213251	0.701214112184205	0.112378519110475	-0.317846571626061	-1.10973538221072	22	PPIAL4D; PPIAL4E; AIP; FKBP5; FKBP8; PPID; PPIA; EGLN2	1	0.701214112184205
Brain_Hypothalamus	GOBP_PEPTIDYL_SERINE_MODIFICATION	0.397009966777409	0.785079437898397	0.0815265143256594	0.2131295294724	1.0275887101566	96	VEGFA; RACK1; RIPK1; GALNT4; CSF3; MST1; CDK2; OSM; TGFB1; HGF; SFRP2; CNOT9; PRKD2; CLK1; TGFBR2; MKNK2; CDC7; TNKS1BP1; RPS6KB2; SMG1; RPS6KB1; DMPK; BAX; IL6; BDKRB2; POGLUT1; MORC3; LIF; RIPK2; STK38	1	0.785079437898397
Brain_Hypothalamus	GOBP_PEPTIDYL_THREONINE_MODIFICATION	0.40929203539823	0.796461761180555	0.0959206777921745	-0.261558481581992	-1.02762833005545	34	MTOR; SBK1; MAP3K10; GALNT11; CIT; CSNK2A2; INPP5K; PPP2R5D; DDIT4; CSNK2A1; DCAF1; DYRK1B; TBK1	1	0.796461761180555
Brain_Hypothalamus	GOBP_PEPTIDYL_TYROSINE_DEPHOSPHORYLATION	0.126361655773421	0.530721157586287	0.184706471207739	-0.344618589956936	-1.30946575639444	30	EYA3; SSH2; DUSP3; PTPRA; DUSP1; PTPRS; DUSP19; DNAJC6; MTMR14; DUSP2	1	0.530721157586287
Brain_Hypothalamus	GOBP_PEPTIDYL_TYROSINE_MODIFICATION	0.00865685481067307	0.143227268631506	0.380730400722792	0.330036381176318	1.55223726401327	87	IL6R; VEGFA; RACK1; CSF3; ERRFI1; OSM; CD40; TGFB1; MAP2K3; HGF; SFRP2; PTPN1; CLK1; ICAM1; EPHB4; PARP14; SOCS3; SHC1; TNFRSF1A; EFNA1; IBTK; CLCF1; EHD4; IL6; ITGB3; FES; TP53; LIF; RIPK2; FGFR3; SH2B3; STAT3; ITGA5; ERBB2; TAL1	1	0.143227268631506
Brain_Hypothalamus	GOBP_PERIPHERAL_NERVOUS_SYSTEM_DEVELOPMENT	0.12109375	0.52325634057971	0.178219874951973	0.505172891261486	1.36874602643629	10	RELA; POU3F2; DAG1; EGR3; ERBB2; EGR2	1	0.52325634057971
Brain_Hypothalamus	GOBP_PEROXISOMAL_TRANSPORT	0.014232651727845	0.183730779895517	0.380730400722792	-0.505825091580416	-1.70461623897347	19	IDH1; UBB; ACOT8; UBC; MLYCD; PEX16; EPHX2; PEX13	1	0.183730779895517
Brain_Hypothalamus	GOBP_PEROXISOME_ORGANIZATION	0.00773810203812414	0.139877492004842	0.407017918923954	-0.485908005529218	-1.71824918937631	23	IDH1; UBB; SEC16B; ACOT8; UBC; MLYCD; PEX11A; PEX16; EPHX2; PEX13; PEX11G	1	0.139877492004842
Brain_Hypothalamus	GOBP_PHAGOCYTOSIS	0.986509274873525	0.998112093406985	0.0384786917635432	0.137596500984669	0.669954526878279	105	RACK1; CD93; IL1B; RAB27A; IGLV2.11; THBS1; ARPC3; TRBC1; SPHK1; ELANE; IGHM; SNX3; RARA; RAB20; ITGB3; JMJD6; MYD88; CDC42SE1; CRP; RAB34; CCL2; LMAN2; IL15RA; TLR4; PLD4; C2; F2RL1; CD300A; PLSCR1; FCGR2A; WAS; IGHG2; MYO1G; CYBA; CD14; ACTB	1	0.998112093406985
Brain_Hypothalamus	GOBP_PHAGOCYTOSIS_RECOGNITION	0.980582524271845	0.998112093406985	0.0452247443372884	0.183376810600547	0.544743045732057	14	TRBC1; IGHM; JMJD6; CRP	1	0.998112093406985
Brain_Hypothalamus	GOBP_PHAGOSOME_MATURATION	0.648543689320388	0.919994490628896	0.0645031249656493	0.287825025586934	0.855019130077866	14	ATP6V0A2; TCIRG1; RAB20; RAB34	1	0.919994490628896
Brain_Hypothalamus	GOBP_PHENOL_CONTAINING_COMPOUND_METABOLIC_PROCESS	0.35234215885947	0.755247705451371	0.0999276973731092	-0.361288343079036	-1.07776894778636	13	SULT1B1; APPL1; MAOA; PNKD	1	0.755247705451371
Brain_Hypothalamus	GOBP_PHOSPHATIDYLCHOLINE_BIOSYNTHETIC_PROCESS	0.560081466395112	0.88123399455208	0.0741758965588009	-0.306731749964206	-0.915019711386791	13	CSNK2A2; PCYT1A; CSNK2A1; LPCAT3; FABP5; MFSD2A; CHKB; GPAT4	1	0.88123399455208
Brain_Hypothalamus	GOBP_PHOSPHATIDYLCHOLINE_METABOLIC_PROCESS	0.310416666666667	0.719703354669496	0.109250039480711	-0.318485355114875	-1.09007623298411	21	CSNK2A2; PNPLA6; PNPLA8; PCYT1A; NR1H3; MECP2; CSNK2A1	1	0.719703354669496
Brain_Hypothalamus	GOBP_PHOSPHATIDYLINOSITOL_3_KINASE_SIGNALING	0.904235727440147	0.9904043058712	0.0465084048719157	0.186827078694492	0.698165250931351	30	CSF3; OSM; HGF; LIME1; IER3	1	0.9904043058712
Brain_Hypothalamus	GOBP_PHOSPHATIDYLINOSITOL_BIOSYNTHETIC_PROCESS	0.156387665198238	0.572099501891443	0.165656695205483	-0.336018594340602	-1.26068354709662	29	INPP5J; SACM1L; PITPNM1; PIK3R3; PIK3CB; INPP5K; MPPE1; MTMR14; PIGP; ATM; RAB14; PIK3C3; PI4KB; PIKFYVE	1	0.572099501891443
Brain_Hypothalamus	GOBP_PHOSPHATIDYLINOSITOL_METABOLIC_PROCESS	0.73286467486819	0.948094014775574	0.0540088272801684	0.204890410166134	0.841949063339072	44	PI4K2B; INPP1; CISH; SOCS2; IMPA2; SOCS3; SMG1; PIGL; PLEKHA8; PLCD4; ITPKC; PGAP2	1	0.948094014775574
Brain_Hypothalamus	GOBP_PHOSPHATIDYLINOSITOL_PHOSPHORYLATION	0.111111111111111	0.512975912975913	0.186432558434075	0.421542773010121	1.35852867531397	19	PI4K2B; INPP1; CISH; SOCS2; IMPA2; SOCS3; SMG1; ITPKC	1	0.512975912975913
Brain_Hypothalamus	GOBP_PHOSPHOLIPASE_C_ACTIVATING_G_PROTEIN_COUPLED_RECEPTOR_SIGNALING_PATHWAY	0.952083333333333	0.994408559502899	0.0497903187820785	-0.182524134029026	-0.624723294982535	21	ADRA1D; C5AR1; GNB1; C5AR2	1	0.994408559502899
Brain_Hypothalamus	GOBP_PHOSPHOLIPID_BIOSYNTHETIC_PROCESS	0.235565819861432	0.656204870348175	0.135740943810425	-0.245460655868497	-1.1370939801458	66	INPP5J; SACM1L; IDH1; GGPS1; PITPNM1; PIK3R3; PGS1; PIK3CB; CSNK2A2; INPP5K; CPNE6; PCYT1A	1	0.656204870348175
Brain_Hypothalamus	GOBP_PHOSPHOLIPID_METABOLIC_PROCESS	0.607317073170732	0.900608112550128	0.0793434960134973	-0.183105330645496	-0.930098302428945	101	INPP5J; ALOX15B; SACM1L; IDH1; GGPS1; PITPNM1; PIK3R3; PGS1; PIK3CB; CSNK2A2; PNPLA6; INPP5K; PNPLA8; CPNE6; PCYT1A; NR1H3; OSBPL8; CPNE3; MPPE1; MECP2	1	0.900608112550128
Brain_Hypothalamus	GOBP_PHOSPHOLIPID_TRANSPORT	0.321792260692464	0.729341581970835	0.105520936843198	-0.361750185365508	-1.13107001001087	15	OSBPL2; PITPNM1; PITPNB; OSBPL8; TRIAP1; PRELID3A; PLEKHA3; MFSD2A; SLC66A2	1	0.729341581970835
Brain_Hypothalamus	GOBP_PHOTOPERIODISM	0.051387809691134	0.394329472244649	0.321775918075361	0.499225987749956	1.53979078971507	16	PER3; CRY2; ID2; PER2; FBXL22; PER1; TP53; USP2; FBXL12; CRY1; FBXL6	1	0.394329472244649
Brain_Hypothalamus	GOBP_PH_REDUCTION	0.596116504854369	0.896074946504678	0.0686325631836726	0.297292669179525	0.8831439130842	14	ATP6V0A2; CLN5; TCIRG1; RAB20	1	0.896074946504678
Brain_Hypothalamus	GOBP_PIGMENTATION	0.718940936863544	0.945553725492638	0.0618406035753285	-0.261356774942808	-0.817173900691402	15	HPS1; DTNBP1; VANGL1; HPS3; VPS33B; MKKS	1	0.945553725492638
Brain_Hypothalamus	GOBP_PIGMENT_BIOSYNTHETIC_PROCESS	0.610671936758893	0.903147938748617	0.0683110858318647	0.321783678841432	0.889274912295893	11	ALAS2; GIPC1	1	0.903147938748617
Brain_Hypothalamus	GOBP_PIGMENT_METABOLIC_PROCESS	0.622309197651663	0.908699848430074	0.0668966276500666	0.294512827781275	0.864733995566918	13	ALAS2; GIPC1; HMOX1	1	0.908699848430074
Brain_Hypothalamus	GOBP_PLACENTA_DEVELOPMENT	0.207476635514019	0.630029379597264	0.129442887745046	0.315743847989919	1.19007682576186	31	GJB2; HTRA1; PCDH12; SOCS3; FOSL1; CEBPB; JUNB; TMED2; LIF; SNAI1; CEBPA; CCN1; ZFP36L1; ADM	1	0.630029379597264
Brain_Hypothalamus	GOBP_PLASMA_MEMBRANE_ORGANIZATION	0.818930041152263	0.972675081639787	0.0561766586307176	-0.221888237962166	-0.754406024782568	20	OSBPL2; FLOT1	1	0.972675081639787
Brain_Hypothalamus	GOBP_PLATELET_ACTIVATION	0.0773286467486819	0.431915165680878	0.213927855492356	0.336414594450343	1.36749781269378	42	HBB; CD40; DGKD; F11R; MYL12A; TREML1; BLOC1S4; FZD6; IL6; DGKA; ITGB3; LCP2; GNA15; SH2B3; TLR4; F2RL3; PLSCR1; FERMT3; PTPN6; VWF; ACTB; GNA13; LYN; FCER1G; ADAMTS13	1	0.431915165680878
Brain_Hypothalamus	GOBP_PLATELET_AGGREGATION	0.795321637426901	0.965631916244876	0.0550211117163117	0.236477616823326	0.762109195302663	19	HBB; F11R; MYL12A; BLOC1S4; ITGB3; SH2B3; FERMT3; PTPN6; ACTB; LYN	1	0.965631916244876
Brain_Hypothalamus	GOBP_PLATELET_DEGRANULATION	0.17921146953405	0.592929268026387	0.137250779610133	0.309399380399836	1.21215794054219	35	VEGFA; CD63; TGFB1; HGF; GTPBP2; TOR4A; THBS1; TIMP1	1	0.592929268026387
Brain_Hypothalamus	GOBP_PLATELET_DERIVED_GROWTH_FACTOR_RECEPTOR_SIGNALING_PATHWAY	0.342465753424658	0.749654809054904	0.0992333343771191	0.360197682782724	1.09320406359379	15	VEGFA; PTPN1; CSRNP1; PTGIR	1	0.749654809054904
Brain_Hypothalamus	GOBP_POLYOL_BIOSYNTHETIC_PROCESS	0.684931506849315	0.934835721314229	0.062249042949858	0.280943838514644	0.824893400531603	13	IMPA2; SPHK1; ITPKC	1	0.934835721314229
Brain_Hypothalamus	GOBP_POLYOL_METABOLIC_PROCESS	0.714285714285714	0.944161026040297	0.0636424081651019	-0.233645898965465	-0.841669450035187	25	INPP5J; INPP5K; MECP2; SPR; SGPP2; SLC5A3; GALK1	1	0.944161026040297
Brain_Hypothalamus	GOBP_POLYSACCHARIDE_BIOSYNTHETIC_PROCESS	0.426501035196687	0.807270594715748	0.0897104652742981	-0.28715748649489	-1.00258694438581	22	AP2A1; MTOR; PPP1CB; IRS1; INPP5K	1	0.807270594715748
Brain_Hypothalamus	GOBP_POLYSACCHARIDE_METABOLIC_PROCESS	0.554327808471455	0.880973654928929	0.0696133438850965	0.252196104158999	0.942446660165367	30	PPP1R3G; PPP1R3B; PCDH12; PER2; TGFB1; PPP1R3C; RUBCNL; STK40; PYGB; NHLRC1	1	0.880973654928929
Brain_Hypothalamus	GOBP_PORPHYRIN_CONTAINING_COMPOUND_METABOLIC_PROCESS	0.577405857740586	0.889830409151108	0.0739901439101342	-0.317253021158657	-0.908906747379801	12	EIF2AK1; HMOX2; SUCLA2; PPOX	1	0.889830409151108
Brain_Hypothalamus	GOBP_POSITIVE_CHEMOTAXIS	0.000796518133489488	0.0424081670749806	0.477270815362862	0.695765841907264	1.9952282185341	12	VEGFA; CXCL8; HMGB2; CXCL12; HGF; ROBO3; CXCL10	1	0.0424081670749806
Brain_Hypothalamus	GOBP_POSITIVE_REGULATION_OF_ACTIN_FILAMENT_BUNDLE_ASSEMBLY	0.36504854368932	0.769492492157373	0.0949751525905595	0.360345478643674	1.07044992717059	14	RHOC; SDC4; SORBS3; PFN1; SWAP70; GPR65; TSC1; ID1	1	0.769492492157373
Brain_Hypothalamus	GOBP_POSITIVE_REGULATION_OF_ACTIN_FILAMENT_POLYMERIZATION	0.48659793814433	0.845442807552282	0.0822054920415869	-0.272919652312164	-0.978566123768437	24	MTOR; ACTR3; AP1AR; NCK1; WASHC5; NCKAP1; ARFIP1; ARFIP2	1	0.845442807552282
Brain_Hypothalamus	GOBP_POSITIVE_REGULATION_OF_ADAPTIVE_IMMUNE_RESPONSE	0.553047404063205	0.88066062750248	0.0802023444698144	-0.232438063745996	-0.928130753139305	36	PRKCQ; FADD; HMCES; CYRIB; EXOSC3; PRKCZ; EIF2AK4	1	0.88066062750248
Brain_Hypothalamus	GOBP_POSITIVE_REGULATION_OF_ALPHA_BETA_T_CELL_ACTIVATION	0.56140350877193	0.881633198123759	0.0718276293603809	0.291520561300826	0.939499067064509	19	NFKBID; LGALS9; TGFBR2; PNP; IL4R; CBFB; RARA; RIPK2	1	0.881633198123759
Brain_Hypothalamus	GOBP_POSITIVE_REGULATION_OF_ALPHA_BETA_T_CELL_DIFFERENTIATION	0.258317025440313	0.671772470960371	0.117249716749792	0.386081740591121	1.17176247340873	15	NFKBID; LGALS9; TGFBR2; PNP; IL4R; CBFB; RARA; RIPK2	1	0.671772470960371
Brain_Hypothalamus	GOBP_POSITIVE_REGULATION_OF_ANION_TRANSMEMBRANE_TRANSPORT	0.00384044179411237	0.104771060845991	0.431707695803346	-0.649607210431812	-2.00276395373896	14	IRS1; KLF15; RNASEL; APPL1; CREBL2; OSBPL8; NR4A3	1	0.104771060845991
Brain_Hypothalamus	GOBP_POSITIVE_REGULATION_OF_ANION_TRANSPORT	0.0931989924433249	0.474036785909731	0.234392647294686	-0.238079696761834	-1.24965506176065	125	VSNL1; DYNLL1; ANXA2; NADK; ECT2; IRS1; SEC16B; ZPR1; RAB3GAP1; KLF15; ITSN1; NPEPPS; VPS11; CSNK2A2; APBB1; HTRA2; PPID; RNASEL; PRKCZ; APPL1; ABLIM3; NR1H3; CREBL2; OSBPL8; SPP1; PDCD10; PPIA; ATG13; ZFAND1; NR4A3; PPP3CC	1	0.474036785909731
Brain_Hypothalamus	GOBP_POSITIVE_REGULATION_OF_APOPTOTIC_SIGNALING_PATHWAY	0.91768826619965	0.9904043058712	0.0435378240914002	0.172750701577057	0.714886275536493	46	RACK1; RIPK1; TNFRSF12A; THBS1; PPP2R1B; PLAGL2; BAX; BCL10; MCL1; TP53; SKIL; MSX1; LTBR; PDIA3; TNFSF12; FAS	1	0.9904043058712
Brain_Hypothalamus	GOBP_POSITIVE_REGULATION_OF_ATPASE_ACTIVITY	0.0631364562118126	0.408093775795421	0.257206466468838	-0.479051276387684	-1.49783069615312	15	SSBP1; AHSA1; DYNLL1; DNAJB6; DNAJC24	1	0.408093775795421
Brain_Hypothalamus	GOBP_POSITIVE_REGULATION_OF_AUTOPHAGY	0.830935251798561	0.972675081639787	0.0492917662312669	0.194989338240318	0.772131854961711	37	TPCN1; FOXO1; SH3GLB1; ORMDL3; TRIM22; HMOX1; BAG3	1	0.972675081639787
Brain_Hypothalamus	GOBP_POSITIVE_REGULATION_OF_BINDING	0.479646017699115	0.841739236802115	0.0749278818393739	0.234903304502833	0.984094481054885	49	DTX3L; HMGB2; CSF3; CDK9; RAMP2; TGFB1; CLN5; EDF1	1	0.841739236802115
Brain_Hypothalamus	GOBP_POSITIVE_REGULATION_OF_BIOMINERALIZATION	0.484599589322382	0.844813829501244	0.0822054920415869	-0.316444859645574	-0.975611643569749	14	KL; FBLN7; SLC8A1; ISG15	1	0.844813829501244
Brain_Hypothalamus	GOBP_POSITIVE_REGULATION_OF_BIOSYNTHETIC_PROCESS	0.537117903930131	0.876001087388025	0.0597317976364411	0.162631399549819	0.974536918552198	546	CREB3L4; TRIM45; CIRBP; KDM6B; DTX3L; ZNF224; KLF10; RBM3; MTA2; MTF2; VEGFA; CXCL8; NUP85; RACK1; CCAR1; FOXO1; LYL1; RIPK1; BCLAF3; SREBF1; DOT1L; PPRC1; HMGB2; CSF3; CDK9; HBB; PPP1R3G; MIR9.1HG; SOX7; EGR1; TMEM106A; HHEX; METTL23; ID2; OSM; ZBTB49; CD40; PER2; TGFB1; TFAP2E; TRIM22; IL1B; ZNF263; MAP2K3; IRF1; GIPC1; MLXIP; HGF; SFRP2; RAB27A; RELA; SBNO2; CNOT9; POLR2G; APEX1; ANKRD49; RBM14; PRKD2; ICAM1; EDF1; MPV17L2; NOL11; SHC1; SP100; FOSL1; TNFRSF1A; THBS1; PER1; CEBPB; CEBPD; NFKB2; YBX3; E4F1; HELZ2; FZD2; CDC7; ARID3A; RFXAP; MDM2; RPS6KB2; CXCL10; IFI16; RRP1B; TLR9; BCL3; PLAGL2; RPS6KB1; JUNB; TRAF6; GABPA; ZBTB48; DNAJC3; CSRNP1; TLR6; HINFP; DLL1; PELP1; ELF4; XBP1; DHX33; CBFB; NAA16; ZKSCAN3; MYC; CDK5RAP1; IER2; ZXDC; IL6; POU3F2; BCL10; AGO2; NLRC5; RARA; CNEP1R1; ZNF226; MT3; ZNF175; HSPA5; JMJD6; TP53; DDAH2; ETS2; ENG; RDH10; ZNF814; LIF; SUCO; EGR3; RIPK2; SERTAD3; FASTKD3; SNAI1; SENP1; NSMAF; ZNF227; CCL2; SMARCD2; PIM1; MAFF; SOX12; IER5; ZNF267; LBHD1; SERTAD1; LILRB1; LMO2; TLR4; CEBPA; AKAP8L; STAT3; ZNF451; YTHDF1; ZNF281; LUM; CCN1; ERBB2; PTGS2; SESN2; NPAS2; TAL1; F2RL1; JUN; NFKB1; EGR2; LARP4; TEAD3; GCN1; MSX1; TRIM16; NRIP1	1	0.876001087388025
Brain_Hypothalamus	GOBP_POSITIVE_REGULATION_OF_BLOOD_VESSEL_ENDOTHELIAL_CELL_MIGRATION	5.6820846981631e-06	0.00117228509928978	0.610526878385931	0.746587215446253	2.30274093551185	16	CIB1; VEGFA; RHOJ; HDAC7; CD40; TGFB1; MAP2K3; PRKD2; THBS1; HMOX1	0.0187565615886364	0.00117228509928978
Brain_Hypothalamus	GOBP_POSITIVE_REGULATION_OF_BMP_SIGNALING_PATHWAY	0.281632653061225	0.691615681766927	0.114266502484433	-0.429909276678468	-1.15874628330024	10	SULF1; FKBP8	1	0.691615681766927
Brain_Hypothalamus	GOBP_POSITIVE_REGULATION_OF_BONE_MINERALIZATION	0.557142857142857	0.880973654928929	0.0745500777420554	-0.33998973112344	-0.916383662021278	10	KL; SLC8A1; ISG15; ACVR2B; BMP2	1	0.880973654928929
Brain_Hypothalamus	GOBP_POSITIVE_REGULATION_OF_B_CELL_ACTIVATION	0.657706093189964	0.924260457054096	0.059989249649033	0.221804908874554	0.884764343587707	38	CD40; TGFB1; TNFRSF13C; CDKN1A; TNFSF13; TLR9; TRBC1; CLCF1; XBP1; IGHM; IL6	1	0.924260457054096
Brain_Hypothalamus	GOBP_POSITIVE_REGULATION_OF_B_CELL_MEDIATED_IMMUNITY	0.379647749510763	0.774865174706787	0.0931454575337804	0.361946687319753	1.06272995803315	13	CD40; TGFB1; TNFSF13; CLCF1; NECTIN2; LTA	1	0.774865174706787
Brain_Hypothalamus	GOBP_POSITIVE_REGULATION_OF_B_CELL_PROLIFERATION	0.383561643835616	0.777011971710975	0.0925528864684773	0.360574353668212	1.05870057985398	13	CD40; TNFRSF13C; CDKN1A; TLR9; CLCF1; TLR4; PELI1	1	0.777011971710975
Brain_Hypothalamus	GOBP_POSITIVE_REGULATION_OF_CALCIUM_ION_TRANSMEMBRANE_TRANSPORT	0.00816813733744299	0.141746656286528	0.380730400722792	0.614671141481312	1.76267521734064	12	ATP2A1; STAC3; CEMIP; CXCL10; CXCL11; BAX	1	0.141746656286528
Brain_Hypothalamus	GOBP_POSITIVE_REGULATION_OF_CALCIUM_ION_TRANSPORT	0.0203224341945731	0.234560682784216	0.352487857583619	0.49464430408488	1.69095553123532	22	CXCL12; ATP2A1; STAC3; CEMIP; CXCL10; CXCL11; ORAI1; BAX	1	0.234560682784216
Brain_Hypothalamus	GOBP_POSITIVE_REGULATION_OF_CANONICAL_WNT_SIGNALING_PATHWAY	0.635535307517084	0.915315030590705	0.0734381410838857	-0.217627504576359	-0.897567683995391	41	PSMC3; PSMC4; PSMC5; PSMD4; PSMA3; PSMC2; CCAR2; JRK; PSMB5; AXIN2; PSMD7; PSMC1; CSNK1G1; FRAT1; PSMA2; PSMD9	1	0.915315030590705
Brain_Hypothalamus	GOBP_POSITIVE_REGULATION_OF_CARBOHYDRATE_METABOLIC_PROCESS	0.965376782077393	0.997862371256451	0.0481183992657975	-0.182004441725068	-0.56906609602977	15	IRS1; APP; PHKG2; PPP4R3B; PFKFB2	1	0.997862371256451
Brain_Hypothalamus	GOBP_POSITIVE_REGULATION_OF_CATABOLIC_PROCESS	0.908860759493671	0.9904043058712	0.0610363728309177	-0.148118568154808	-0.783642795722843	132	ENDOG; PSMC3; NRDC; BAG2; EIF4ENIF1; IRS1; PSMC4; RAD23A; TRIM68; RAB3GAP1; BAG6; RILP; VPS11; PIK3CB; NUB1; FOXO3; PSMC2; GGA3; EIF2AK4; ARIH1; STUB1; VPS13D; CTSC; CSNK2A1; SMURF1; EGLN2; SOCS5; TBK1; BECN1; SUPT5H; APP; ATM; RNF144B; KEAP1; PSMC1; AMBRA1; PHKG2; HACE1; TRIM13; TRIM65; PFKFB2	1	0.9904043058712
Brain_Hypothalamus	GOBP_POSITIVE_REGULATION_OF_CATALYTIC_ACTIVITY	0.4328125	0.808700205825031	0.0738052724171275	0.17624184938304	1.00860459164715	348	APH1A; CIB1; PSME2; IL6R; DTX3L; VEGFA; RACK1; RIPK1; HMGB2; ARRDC3; PPP1R3G; CCNYL1; TRAF4; BNIP2; SOX7; LGALS9; EGR1; SELE; ERRFI1; RHOC; RPLP1; LAT; TNFRSF10B; CD40; TGFB1; S1PR2; IL1B; FABP1; MAP2K3; ODAM; HGF; SFRP2; PTPN1; PSME4; ADAP2; CASP1; F11R; SDC4; PRKD2; TGFBR2; ICAM1; EPHB4; SHC1; MLKL; PRRC1; THBS1; CDKN1A; JTB; RASA3; TBC1D2B; MAP3K8; CEMIP; EFNA1; TBC1D3L; IFI16; DUSP6; ADRM1; TLR9; ARFGAP1; TRAF6; TLR6; HSPE1; ELANE; VSIR; ORAI1; GADD45B; BAX; RGS5; RPS2; MYC; GPRC5C; TRIB3; PPP1R15B; BCL10; DCP1A; DAG1; RANBP3L; RIN3; ITGB3; MT3; SORL1; GDF15; PFN1	1	0.808700205825031
Brain_Hypothalamus	GOBP_POSITIVE_REGULATION_OF_CATION_CHANNEL_ACTIVITY	0.655102040816327	0.922186295558602	0.066436413766281	-0.317012075265727	-0.854451354977832	10	KCNJ11	1	0.922186295558602
Brain_Hypothalamus	GOBP_POSITIVE_REGULATION_OF_CATION_TRANSMEMBRANE_TRANSPORT	0.0831721470019342	0.449347393213396	0.216542836735348	0.396782154234437	1.38907157760435	24	ARC; ATP2A1; STAC3; CEMIP; FXYD1; CXCL10; KCNE5; CXCL11; BAX	1	0.449347393213396
Brain_Hypothalamus	GOBP_POSITIVE_REGULATION_OF_CD4_POSITIVE_ALPHA_BETA_T_CELL_ACTIVATION	0.535922330097087	0.875954862621587	0.0739901439101342	0.316874463262409	0.941314006209248	14	NFKBID; LGALS9; TGFBR2; IL4R; RARA; RIPK2	1	0.875954862621587
Brain_Hypothalamus	GOBP_POSITIVE_REGULATION_OF_CD4_POSITIVE_ALPHA_BETA_T_CELL_DIFFERENTIATION	0.436758893280632	0.809966913887285	0.0857844408075645	0.364451242643768	1.00719013470498	11	NFKBID; LGALS9; IL4R; RARA; RIPK2	1	0.809966913887285
Brain_Hypothalamus	GOBP_POSITIVE_REGULATION_OF_CELLULAR_AMIDE_METABOLIC_PROCESS	0.0778546712802768	0.434118699148976	0.211400189384923	0.31371747439651	1.34618259757399	55	CIRBP; RBM3; RACK1; RELA; POLR2G; MPV17L2; TNFRSF1A; IFNGR1; THBS1; CASP3; YBX3; EFNA1; RPS6KB2; BCL3; RPS6KB1; DNAJC3; CDK5RAP1; IL6; AGO2; FASTKD3; NSMAF; YTHDF1; CCN1; ERBB2; LARP4	1	0.434118699148976
Brain_Hypothalamus	GOBP_POSITIVE_REGULATION_OF_CELLULAR_CARBOHYDRATE_METABOLIC_PROCESS	0.916015625	0.9904043058712	0.0486034247259069	0.227738271664878	0.617047865791793	10	PPP1R3G	1	0.9904043058712
Brain_Hypothalamus	GOBP_POSITIVE_REGULATION_OF_CELLULAR_COMPONENT_BIOGENESIS	0.130982367758186	0.541820546328037	0.195789002148949	-0.223555614512333	-1.19935316427283	140	MTOR; PSMC3; ARHGAP35; DYNLL1; FLOT1; ACTR3; PSMC4; RAB3GAP1; SPIDR; PSMC5; GTF2H1; SLAIN2; DNMT1; CBLN2; PSMC2; PIH1D1; AP1AR; PLK4; RIPOR2; SDCBP; STUB1; MECP2; NCK1; MED25; ZDHHC1; TPPP; TPPP3; WASHC5; NCKAP1; TOGARAM1; CUL4B; ARFIP1; BECN1; LRRN1; SLITRK1; FNBP1L; ARFIP2; LCP1; ATM; CAND1; LRRC4B; LRRTM2; FLRT2; RESF1	1	0.541820546328037
Brain_Hypothalamus	GOBP_POSITIVE_REGULATION_OF_CELLULAR_COMPONENT_ORGANIZATION	0.487671232876712	0.845442807552282	0.0982123351217438	-0.168569372543903	-0.991149865885588	270	AP2A1; MTOR; PARP6; SSBP1; PSMC3; ARHGAP35; MAPRE2; DYNLL1; ANXA2; PPP1R9A; FLOT1; PRKCQ; ACTR3; MMP9; PSMC4; RAB3GAP1; DUSP3; SPIDR; PSMC5; GTF2H1; ITSN1; SLAIN2; HTRA2; DNMT1; CBLN2; PSMC2; CCT7; APPL1; NABP2; NPM2; CBL; PIH1D1; AP1AR; CCT6A; PLK4; RUVBL2; RIPOR2; SDCBP; STUB1; MECP2; NCK1; NSD3; VPS13D; EIF5A; MED25; ATF1; ARHGEF7; PPP3CC; CCT3; ZDHHC1; TPPP; RAD50; TPPP3; WASHC5; NCKAP1; NBN; CUL7; TOGARAM1; CUL4B; ARFIP1; BECN1; LRRN1; SLITRK1; FNBP1L; CCT5; ARFIP2; APP; LCP1; ATM; CAND1; LRRC4B; LRRTM2; DKC1; FLRT2	1	0.845442807552282
Brain_Hypothalamus	GOBP_POSITIVE_REGULATION_OF_CELLULAR_PROTEIN_CATABOLIC_PROCESS	0.0603248259860789	0.403101721821956	0.282013350011725	-0.324165929336634	-1.36705758698189	46	PSMC3; BAG2; PSMC4; RAD23A; BAG6; VPS11; NUB1; PSMC2; ARIH1; STUB1; CTSC; SMURF1; SOCS5; RNF144B; KEAP1; PSMC1	1	0.403101721821956
Brain_Hypothalamus	GOBP_POSITIVE_REGULATION_OF_CELLULAR_PROTEIN_LOCALIZATION	0.881642512077295	0.985582006136856	0.0602484086158019	-0.159750696392083	-0.78596308258267	85	KCNJ11; ECT2; ZPR1; NPEPPS; VPS11; CSNK2A2; HTRA2; CCT7; MGAT3; CCT6A; TRAPPC12; ABLIM3; MCRS1; ATG13; PPP3CC; CCT3; ZDHHC1; SLC5A3; HSP90AB1	1	0.985582006136856
Brain_Hypothalamus	GOBP_POSITIVE_REGULATION_OF_CELL_ACTIVATION	0.303839732888147	0.71335345537964	0.096887770327544	0.219972207805584	1.08643277777903	113	NFKBID; TNFSF14; LGALS9; EFNB1; CD40; TGFB1; IL1B; TNFRSF13C; TGFBR2; GPAM; THBS1; CDKN1A; PNP; MAP3K8; TNFSF13; IL4R; TLR9; TRBC1; TRAF6; CLCF1; VCAM1; TLR6; XBP1; VSIR; CBFB; IGHM; IL6; BCL10; RARA; MYD88; EGR3; RIPK2; NECTIN2; LILRB2; CCL2; SOX12; LILRB1; TLR4; CEBPA	1	0.71335345537964
Brain_Hypothalamus	GOBP_POSITIVE_REGULATION_OF_CELL_ADHESION	0.00324928365085028	0.0966295975806916	0.431707695803346	0.331524963911755	1.61638585761232	107	CIB1; VEGFA; NFKBID; TNFSF14; CXCL12; LGALS9; EFNB1; SELE; IL1B; TNFRSF13C; SFRP2; RELA; F11R; SDC4; PRKD2; TGFBR2; ICAM1; GPAM; PNP; MAP3K8; PIEZO1; IL4R; TRAF6; VCAM1; XBP1; ELANE; VSIR; CBFB; IL6; P4HB; BCL10; DAG1; RARA; PLAUR; LIF; EGR3; RIPK2; LILRB2; CCL2; SOX12; LILRB1; ITGA5; CCN1; ERBB2	1	0.0966295975806916
Brain_Hypothalamus	GOBP_POSITIVE_REGULATION_OF_CELL_CELL_ADHESION	0.0176239579714795	0.210785091535702	0.352487857583619	0.329023032692221	1.51278958453245	77	NFKBID; TNFSF14; LGALS9; EFNB1; SELE; IL1B; TNFRSF13C; RELA; F11R; TGFBR2; ICAM1; GPAM; PNP; MAP3K8; PIEZO1; IL4R; TRAF6; VCAM1; XBP1; ELANE; VSIR; CBFB; IL6; BCL10; RARA; PLAUR; EGR3; RIPK2; LILRB2; CCL2; SOX12; LILRB1	1	0.210785091535702
Brain_Hypothalamus	GOBP_POSITIVE_REGULATION_OF_CELL_CYCLE	0.757475083056478	0.954937091563027	0.0498907356726307	0.174627144870995	0.860335654270843	109	CDK9; GEN1; CCNYL1; CDK2; ID2; IL1B; GIPC1; CNOT9; APEX1; FOSL1; SMC5; CDKN1A; PLRG1; CDC7; ARID3A; MDM2; TNKS1BP1; CDK10; RPS6KB1; SPHK1; CDC16; BAX; RARA; ANAPC4; TP53; USP2	1	0.954937091563027
Brain_Hypothalamus	GOBP_POSITIVE_REGULATION_OF_CELL_CYCLE_ARREST	0.245387453874539	0.662325417203477	0.116739204791222	0.322479164024133	1.17089190408843	27	CDK2; ID2; CNOT9; CDKN1A; ARID3A; MDM2; TNKS1BP1; BAX; TP53	1	0.662325417203477
Brain_Hypothalamus	GOBP_POSITIVE_REGULATION_OF_CELL_CYCLE_G1_S_PHASE_TRANSITION	0.312621359223301	0.719794840030844	0.104343952581949	0.378578127195665	1.12461221994603	14	APEX1; PLRG1; CDK10; DDX3X; EGFR; PHB2; DDRGK1; PAGR1	1	0.719794840030844
Brain_Hypothalamus	GOBP_POSITIVE_REGULATION_OF_CELL_CYCLE_PHASE_TRANSITION	0.701465201465202	0.940510410250459	0.0579754757571486	0.22710663794813	0.832829347580836	28	APEX1; PLRG1; CDC7; CDK10; CDC16; ANAPC4; DDX3X; EGFR; NPM1; TMOD3; PHB2; DDRGK1; PAGR1	1	0.940510410250459
Brain_Hypothalamus	GOBP_POSITIVE_REGULATION_OF_CELL_CYCLE_PROCESS	0.570707070707071	0.884657028831707	0.0637845390312975	0.203075460648168	0.949416751412843	82	GEN1; CDK2; ID2; IL1B; GIPC1; CNOT9; APEX1; SMC5; CDKN1A; PLRG1; CDC7; ARID3A; MDM2; TNKS1BP1; CDK10; SPHK1; CDC16; BAX	1	0.884657028831707
Brain_Hypothalamus	GOBP_POSITIVE_REGULATION_OF_CELL_DEATH	0.338582677165354	0.744890503105457	0.118815039412263	-0.184875196266834	-1.04109596896461	190	TOMM22; MTOR; H19; SLC27A4; ZBTB16; ENDOG; MCF2; SPDEF; MAP3K10; STPG1; ECT2; MMP9; FADD; UBB; IL10; PRMT2; SOS1; ITSN1; PIK3CB; AIFM1; APBB1; UBC; HTRA2; DUSP1; PPID; FOXO3; BCL2L1; SHQ1; ZNF622; ING4; MT.CO2; DDIT4; PHB; CYLD; ING3; NCK1; CCAR2; SRPK2; CTSC; ARHGEF7; AKAP12; C1QA; TFAP4; C3orf38; AKR1C3; FBH1; BECN1; SOD2; HDAC6; INCA1; INHBB	1	0.744890503105457
Brain_Hypothalamus	GOBP_POSITIVE_REGULATION_OF_CELL_DEVELOPMENT	0.311958405545927	0.719794840030844	0.09754492162472	0.250617303220048	1.07961408562247	56	CIB1; VEGFA; CXCL12; TGFB1; S1PR2; IL1B; TNFRSF1B; RELA; F11R; CLCF1; ANAPC2; IL6; METRN; P4HB; RAB21; DAG1	1	0.719794840030844
Brain_Hypothalamus	GOBP_POSITIVE_REGULATION_OF_CELL_DIFFERENTIATION	0.104333868378812	0.498772752760887	0.173747838999571	0.225748343259053	1.21484340926005	189	CIB1; IL6R; KLF10; VEGFA; NFKBID; RIPK1; HMGB2; CSF3; ZNF703; RAMP2; BNIP2; CXCL12; LGALS9; TGFB1; S1PR2; IL1B; TNFRSF1B; SOCS2; HGF; SFRP2; RELA; F11R; TGFBR2; SOCS3; CEBPB; PNP; IL4R; JUNB; TRAF6; CLCF1; XBP1; VSIR; CBFB; ANAPC2; IL6; METRN; P4HB; RAB21; DAG1; RANBP3L; RARA; FES; ENG; LIF; SUCO; EGR3; RIPK2; SNAI1; LILRB2; TGIF2; PIM1; ZFP36; SOX12; LTA; CEBPA; SKIL; STAT3; CCN1; PTGS2; TAL1; ZBTB46; JUN; NFKB1; EGR2; TRIM16; ZFP36L1; PLXNA2	1	0.498772752760887
Brain_Hypothalamus	GOBP_POSITIVE_REGULATION_OF_CELL_DIVISION	0.0782778864970646	0.435008928159613	0.224966093540314	0.506127845423081	1.48606754190488	13	VEGFA; OSM; TGFB1; IL1B; GIPC1	1	0.435008928159613
Brain_Hypothalamus	GOBP_POSITIVE_REGULATION_OF_CELL_GROWTH	0.4	0.78782816229117	0.0845557442441281	0.243861370439735	1.02321503949163	50	H3.3B; CIB1; VEGFA; CXCL12; CDKN2AIP; CXCL16; SFRP2; DERL2	1	0.78782816229117
Brain_Hypothalamus	GOBP_POSITIVE_REGULATION_OF_CELL_JUNCTION_ASSEMBLY	0.675834970530452	0.932348797299105	0.0630790410571939	0.26971179920197	0.847156283060709	17	VEGFA; SLITRK2; SDC4	1	0.932348797299105
Brain_Hypothalamus	GOBP_POSITIVE_REGULATION_OF_CELL_MORPHOGENESIS_INVOLVED_IN_DIFFERENTIATION	0.924949290060852	0.991081853462176	0.0498907356726307	-0.190630068657914	-0.62138530046775	17	PARP6; ARHGEF7; CUL7; OBSL1; NEDD9; DHX36; PRKDC; ARPC2	1	0.991081853462176
Brain_Hypothalamus	GOBP_POSITIVE_REGULATION_OF_CELL_POPULATION_PROLIFERATION	0.00351452155556096	0.100882049173102	0.431707695803346	0.273500910364069	1.49801875722736	227	CIB1; S100B; IL6R; VEGFA; CCAR1; DOT1L; HMGB2; CSF3; MST1; ZNF703; CDK2; CXCL12; LGALS9; EFNB1; EGR1; HTRA1; ID2; OSM; CD40; TGFB1; S1PR2; IL1B; TNFRSF13C; ODAM; SFRP2; RELA; IL11RA; DERL2; PRKD2; TGFBR2; GPAM; SHC1; LAMC1; FOSL1; MALAT1; THBS1; CDKN1A; GPR37L1; HMOX1; PNP; TCIRG1; CDC7; HPSE; MDM2; TIMP1; ITGAX; CXCL10; TNFSF13; TLR9; RPS6KB1; SPHK1; TRAF6; CLCF1; VCAM1; VIP; DLL1; XBP1; ELANE; NOP2	1	0.100882049173102
Brain_Hypothalamus	GOBP_POSITIVE_REGULATION_OF_CELL_PROJECTION_ORGANIZATION	0.372262773722628	0.773341356864943	0.107554375265169	-0.232408879403752	-1.03686620836315	59	AP2A1; MTOR; PARP6; ARHGAP35; DYNLL1; PPP1R9A; ACTR3	1	0.773341356864943
Brain_Hypothalamus	GOBP_POSITIVE_REGULATION_OF_CELL_SUBSTRATE_ADHESION	0.375478927203065	0.774552280486072	0.0925528864684773	0.312287004467993	1.05091446592173	21	CIB1; VEGFA; SDC4; P4HB; DAG1; ITGA5; CCN1; LIMS1; TSC1; CALR	1	0.774552280486072
Brain_Hypothalamus	GOBP_POSITIVE_REGULATION_OF_CHEMOKINE_PRODUCTION	0.123791102514507	0.527443473017787	0.175204047558551	0.374922370899894	1.31254393290422	24	IL6R; LGALS9; EGR1; IL1B; HMOX1; IL4R; TLR9; IL17RA; IL6; MYD88; RIPK2	1	0.527443473017787
Brain_Hypothalamus	GOBP_POSITIVE_REGULATION_OF_CHEMOTAXIS	0.0141894168663305	0.183730779895517	0.380730400722792	0.458394823884579	1.71300295160289	30	IL6R; VEGFA; CXCL8; CXCL12; LGALS9; TGFB1; PRKD2; THBS1; CXCL10	1	0.183730779895517
Brain_Hypothalamus	GOBP_POSITIVE_REGULATION_OF_CHROMATIN_ORGANIZATION	0.0656934306569343	0.411736515939289	0.237793834423688	0.377251945177434	1.40737611394045	29	MTF2; VEGFA; SREBF1; CDK9; JARID2; IL1B; PRKD2; AKAP8	1	0.411736515939289
Brain_Hypothalamus	GOBP_POSITIVE_REGULATION_OF_CHROMOSOME_ORGANIZATION	0.674657534246575	0.932159504907966	0.0566484183613995	0.201064788778425	0.877300589385821	58	MTF2; VEGFA; SREBF1; CDK9; JARID2; IL1B; PRKD2; AKAP8; SMC5	1	0.932159504907966
Brain_Hypothalamus	GOBP_POSITIVE_REGULATION_OF_COLD_INDUCED_THERMOGENESIS	0.0449011029315564	0.375459110092874	0.321775918075361	0.459351919656677	1.57030751777086	22	KDM6B; VEGFA; PRKAB1; PER2; CEBPB; IL4R; ADIPOR1; CPT2	1	0.375459110092874
Brain_Hypothalamus	GOBP_POSITIVE_REGULATION_OF_CYSTEINE_TYPE_ENDOPEPTIDASE_ACTIVITY	0.0767857142857143	0.431070821185617	0.216542836735348	0.341389695778121	1.37131558453026	39	RACK1; RIPK1; SOX7; LGALS9; TNFRSF10B; CASP1; IFI16; HSPE1; BAX; MYC; BCL10; RIPK2; SENP1; NOD1; CCN1; DDX3X; FAS	1	0.431070821185617
Brain_Hypothalamus	GOBP_POSITIVE_REGULATION_OF_CYTOKINE_PRODUCTION	0.00529510804899216	0.11730974274982	0.407017918923954	0.297827064627458	1.54074490107017	155	IL6R; IL17D; RIPK1; HMGB2; LGALS9; EGR1; OSM; CD40; TGFB1; IL1B; IRF1; HGF; GBP5; RELA; RNF135; CASP1; PRKD2; IFNGR1; THBS1; CEBPB; CGAS; POLR2H; NFKB2; HMOX1; FURIN; HPSE; FRMD8; IFI16; IL4R; TLR9; BCL3; SPHK1; TRAF6; DDX21; IL17RA; SPN; TLR6; XBP1; DHX33; ELANE; CYP1B1; IL6; BCL10; RARA; SORL1; CLEC9A; MYD88; RIPK2; CD58; LILRB2; PDE4B; GPSM3; NOD1; LTA; LILRB1; TLR4; RIOK3; STAT3; PELI1; LUM; SCRIB; PTGS2; F2RL1; NFKB1	1	0.11730974274982
Brain_Hypothalamus	GOBP_POSITIVE_REGULATION_OF_CYTOKINE_PRODUCTION_INVOLVED_IN_IMMUNE_RESPONSE	0.416184971098266	0.801065066819461	0.0870515867946735	0.300480551552997	1.02720125650126	22	IL1B; TRAF6; DDX21; IL6; BCL10; LILRB1; TLR4; F2RL1; RSAD2; MAP3K7; TNFSF4; CD81	1	0.801065066819461
Brain_Hypothalamus	GOBP_POSITIVE_REGULATION_OF_CYTOKINE_PRODUCTION_INVOLVED_IN_INFLAMMATORY_RESPONSE	0.256916996047431	0.671772470960371	0.118287526124085	0.425324393978406	1.17541795318598	11	IL17D; GBP5; TLR6; IL6; MYD88; GPSM3; TLR4; STAT3	1	0.671772470960371
Brain_Hypothalamus	GOBP_POSITIVE_REGULATION_OF_CYTOSKELETON_ORGANIZATION	0.925754060324826	0.991081853462176	0.0560595875032335	-0.163210296019174	-0.715373724282308	53	MTOR; ACTR3; SLAIN2; AP1AR; PLK4; MECP2; NCK1; WASHC5; NCKAP1; TOGARAM1; ARFIP1	1	0.991081853462176
Brain_Hypothalamus	GOBP_POSITIVE_REGULATION_OF_CYTOSOLIC_CALCIUM_ION_CONCENTRATION_INVOLVED_IN_PHOSPHOLIPASE_C_ACTIVATING_G_PROTEIN_COUPLED_SIGNALING_PATHWAY	0.166340508806262	0.583517555334189	0.150169802128406	0.43639376167237	1.28131777489733	13	GPR35; GPR4; GNA15; F2RL1; F2RL3; GPR65	1	0.583517555334189
Brain_Hypothalamus	GOBP_POSITIVE_REGULATION_OF_DEFENSE_RESPONSE	0.849586776859504	0.975869540699324	0.0444181153081573	0.164673551813951	0.819452482370313	117	PSME2; C2CD4B; RIPK1; HMGB2; OSM; IL1B; GBP5; RELA; PSME4; RBM14; C2CD4A; TNFRSF1A; CEBPB; CGAS; IFI16; TLR9; PSMD13; TRAF6; IL6; RELB; BCL10; NLRC5; RIPK2; GPR4; NECTIN2; GPSM3; NOD1; LTA; TLR4; RIOK3; CEBPA; PTGS2; NPAS2; F2RL1; NFKB1	1	0.975869540699324
Brain_Hypothalamus	GOBP_POSITIVE_REGULATION_OF_DEFENSE_RESPONSE_TO_VIRUS_BY_HOST	0.802040816326531	0.967149359041251	0.0567672387487446	-0.272349105095336	-0.734070024558677	10	EIF2AK4; PQBP1; STAT1; ZDHHC1	1	0.967149359041251
Brain_Hypothalamus	GOBP_POSITIVE_REGULATION_OF_DEPHOSPHORYLATION	0.784552845528455	0.96050087208674	0.057609110864425	-0.226506985591172	-0.752939372272703	18	MTOR; SLC39A10; PPP2R5D; PPIA; HSP90AB1	1	0.96050087208674
Brain_Hypothalamus	GOBP_POSITIVE_REGULATION_OF_DEVELOPMENTAL_GROWTH	0.687366167023555	0.934835721314229	0.066436413766281	-0.222127488423312	-0.855001124820403	31	MTOR; RNF157; PARP2; CPNE6; ITSN2; CACNG7	1	0.934835721314229
Brain_Hypothalamus	GOBP_POSITIVE_REGULATION_OF_DEVELOPMENTAL_PROCESS	0.0765625	0.430549936115843	0.20207170902116	0.213791484338376	1.20945985182802	293	CIB1; IL6R; KLF10; VEGFA; NFKBID; CXCL8; SLITRK2; RACK1; RIPK1; HMGB2; CSF3; MST1; ZNF703; RAMP2; BNIP2; CXCL12; LGALS9; CD40; TGFB1; S1PR2; IL1B; TNFRSF1B; SOCS2; HGF; SFRP2; RELA; F11R; PRKD2; TGFBR2; SCARF1; SOCS3; SPRY1; GPAM; TNFRSF1A; HK2; THBS1; CEBPB; CGAS; YBX3; HMOX1; PNP; HPSE; ITGAX; TNFSF13; IL4R; RPS6KB1; JUNB; SPHK1; TRAF6; CLCF1; DLL1; XBP1; VSIR; CBFB; CYP1B1; BAX; ANAPC2; MYC; IL6; METRN; ANGPTL4; P4HB; POU3F2; RAB21; AGO2; DAG1; RANBP3L; RARA; SORL1; FES; GDF15; TP53; TMEM79; ENG; LIF; SUCO; EGR3; RIPK2; SNAI1; LILRB2; LMNA; TGIF2; PIM1; ZFP36; SOX12; RHOB; LTA; AQP1; CEBPA; SKIL; STAT3; ITGA5; CCN1; PTGS2; TAL1; ZBTB46; JUN; NFKB1; EGR2; TRIM16; ZFP36L1; PLXNA2	1	0.430549936115843
Brain_Hypothalamus	GOBP_POSITIVE_REGULATION_OF_DNA_BINDING	0.281800391389432	0.691615681766927	0.11146266692298	0.379944378792662	1.15313551055326	15	HMGB2; TGFB1; EDF1; TRAF6; PLAUR	1	0.691615681766927
Brain_Hypothalamus	GOBP_POSITIVE_REGULATION_OF_DNA_BINDING_TRANSCRIPTION_FACTOR_ACTIVITY	0.113752122241087	0.517139028531943	0.170932335370056	0.26387968273094	1.2410870440739	87	CIB1; VEGFA; RIPK1; PPRC1; RNF31; CSF3; LGALS9; CD40; TRIM22; IL1B; RELA; PRKD2; ICAM1; FOSL1; NFKB2; FZD2; TLR9; SPHK1; TRAF6; TLR6; DHX33; IL6; BCL10	1	0.517139028531943
Brain_Hypothalamus	GOBP_POSITIVE_REGULATION_OF_DNA_BIOSYNTHETIC_PROCESS	0.280412371134021	0.691615681766927	0.115240003147781	-0.314202646415576	-1.12658822175618	24	PRKCQ; CCT7; CCT6A; CCT3; HSP90AB1; CCT5; ATM; DKC1; XRCC5; CCT2; HSP90AA1; POT1	1	0.691615681766927
Brain_Hypothalamus	GOBP_POSITIVE_REGULATION_OF_DNA_METABOLIC_PROCESS	0.198598130841122	0.619633676660248	0.150169802128406	-0.241009870469678	-1.15993006065589	75	ENDOG; EYA3; PRKCQ; SPIDR; HMCES; BABAM1; EXOSC3; CCT7; NABP2; NPM2; XRCC1; CCT6A; ERCC6; MECP2; MMS19; CCT3; TIMELESS; RAD50; NBN; HSP90AB1; WDR48; CCT5; ATM; DKC1; RNF168; XRCC5; DHX36; CCT2; HSP90AA1; PRKDC; PARP3; CBX8; POT1	1	0.619633676660248
Brain_Hypothalamus	GOBP_POSITIVE_REGULATION_OF_DNA_RECOMBINATION	0.741869918699187	0.950737358560489	0.0602484086158019	-0.238457483785448	-0.792664419097463	18	HMCES; EXOSC3; ERCC6; MMS19; TIMELESS; WDR48	1	0.950737358560489
Brain_Hypothalamus	GOBP_POSITIVE_REGULATION_OF_DNA_REPAIR	0.407484407484407	0.79494613903569	0.0925528864684773	-0.291529207218138	-1.03089436329931	23	EYA3; SPIDR; BABAM1; XRCC1; ERCC6; MMS19; TIMELESS; WDR48; RNF168; PRKDC; PARP3; CBX8	1	0.79494613903569
Brain_Hypothalamus	GOBP_POSITIVE_REGULATION_OF_DNA_REPLICATION	0.597959183673469	0.896332052112653	0.0709609456938284	-0.329084814201109	-0.886991339875832	10	STN1; NPM2; ATF1	1	0.896332052112653
Brain_Hypothalamus	GOBP_POSITIVE_REGULATION_OF_DNA_TEMPLATED_TRANSCRIPTION_ELONGATION	0.459677419354839	0.826548339205389	0.0840745577910723	-0.358532423208191	-1.00242331812357	11	ERCC6; LEO1; SUPT5H; SUPT16H; SUPT6H; BRD4; CDK12; CCNT1; SCAF8; SUPT4H1; ALYREF	1	0.826548339205389
Brain_Hypothalamus	GOBP_POSITIVE_REGULATION_OF_DNA_TEMPLATED_TRANSCRIPTION_INITIATION	0.116935483870968	0.520825147955538	0.184706471207739	-0.486012007487901	-1.35884438242569	11	PSMC3; PSMC4; PSMC5; PSMC2; ERCC6	1	0.520825147955538
Brain_Hypothalamus	GOBP_POSITIVE_REGULATION_OF_DOUBLE_STRAND_BREAK_REPAIR	0.484725050916497	0.844813829501244	0.0817515582532145	-0.327689351381226	-0.977538894360834	13	SPIDR; ERCC6; MMS19; TIMELESS; WDR48; PRKDC; PARP3	1	0.844813829501244
Brain_Hypothalamus	GOBP_POSITIVE_REGULATION_OF_ENDOCYTOSIS	0.329192546583851	0.735256737811669	0.105125131597001	-0.310179577345865	-1.08296669697868	22	AP2A1; ANXA2; FLOT1; ITSN1; APPL1; CBL	1	0.735256737811669
Brain_Hypothalamus	GOBP_POSITIVE_REGULATION_OF_ENDOTHELIAL_CELL_MIGRATION	0.0022160861530853	0.0762010457430685	0.431707695803346	0.523481425805862	1.87006886740541	26	CIB1; VEGFA; RHOJ; HDAC7; CD40; TGFB1; MAP2K3; PRKD2; THBS1; HMOX1	1	0.0762010457430685
Brain_Hypothalamus	GOBP_POSITIVE_REGULATION_OF_ENDOTHELIAL_CELL_PROLIFERATION	0.280230326295585	0.691615681766927	0.110564716336619	0.328723917792388	1.13898801885124	23	VEGFA; HMGB2; CXCL12; PRKD2; HMOX1; VIP; ITGB3; EGR3	1	0.691615681766927
Brain_Hypothalamus	GOBP_POSITIVE_REGULATION_OF_EPITHELIAL_CELL_APOPTOTIC_PROCESS	0.442687747035573	0.812991540955096	0.0850427463764322	0.362229670839853	1.00105064348467	11	TIA1; CD40; THBS1; IL6; CCL2	1	0.812991540955096
Brain_Hypothalamus	GOBP_POSITIVE_REGULATION_OF_EPITHELIAL_CELL_MIGRATION	0.0734767025089606	0.424775122560558	0.222056046145248	0.354008034663162	1.3869247238897	35	CIB1; VEGFA; RHOJ; HDAC7; CD40; TGFB1; MAP2K3; PRKD2; TGFBR2; THBS1; HMOX1	1	0.424775122560558
Brain_Hypothalamus	GOBP_POSITIVE_REGULATION_OF_EPITHELIAL_CELL_PROLIFERATION	0.184347826086957	0.598360053011842	0.132846300606183	0.288482356724159	1.20320636949318	47	VEGFA; HMGB2; MST1; ZNF703; CXCL12; HTRA1; ODAM; PRKD2; LAMC1; HMOX1; VIP; XBP1; MYC; ITGB3; EGR3; B4GALT1; TLR4; ERBB2; EGFR; TNFSF12	1	0.598360053011842
Brain_Hypothalamus	GOBP_POSITIVE_REGULATION_OF_EPITHELIAL_TO_MESENCHYMAL_TRANSITION	0.455078125	0.822408316794735	0.0828962134571565	0.32195926744269	0.993037075065027	16	ZNF703; TGFB1; IL1B; TGFBR2; IL6; ENG; SNAI1	1	0.822408316794735
Brain_Hypothalamus	GOBP_POSITIVE_REGULATION_OF_ERK1_AND_ERK2_CASCADE	0.294849023090586	0.702234217331908	0.102449405629826	0.27341621021465	1.10289821359878	41	CIB1; LGALS9; TGFB1; PRKD2; ICAM1; SHC1; PRXL2C; MT3; RIPK2; FGFR3; CCL2; NOD1; TLR4; F2RL1; CCL8; CCL20; EGFR	1	0.702234217331908
Brain_Hypothalamus	GOBP_POSITIVE_REGULATION_OF_ERYTHROCYTE_DIFFERENTIATION	0.895161290322581	0.990112128004488	0.0511147954416412	-0.233274335051902	-0.652213350422736	11	FOXO3; ISG15; STAT1	1	0.990112128004488
Brain_Hypothalamus	GOBP_POSITIVE_REGULATION_OF_ESTABLISHMENT_OF_PROTEIN_LOCALIZATION	0.45771144278607	0.824730061482978	0.096240602328129	-0.201917981396543	-1.00851775020969	93	VSNL1; DYNLL1; NADK; ECT2; SEC16B; ZPR1; NPEPPS; VPS11; CSNK2A2; APBB1; HTRA2; PPID; CCT7; PRKCZ; CCT6A; ABLIM3; PDCD10; PPIA; ATG13; ZFAND1; PPP3CC; CCT3	1	0.824730061482978
Brain_Hypothalamus	GOBP_POSITIVE_REGULATION_OF_ESTABLISHMENT_OF_PROTEIN_LOCALIZATION_TO_MITOCHONDRION	0.488843813387424	0.846049849027434	0.0810802057550866	-0.297565158289772	-0.969955141884944	17	NPEPPS; VPS11; CSNK2A2; HTRA2; ABLIM3; ATG13; PPP3CC	1	0.846049849027434
Brain_Hypothalamus	GOBP_POSITIVE_REGULATION_OF_EXOCYTOSIS	0.595092024539877	0.895980239480205	0.0713052987340038	-0.266626807191047	-0.898524792163754	19	VSNL1; CD177; CACNA1G; SDCBP; SNX4	1	0.895980239480205
Brain_Hypothalamus	GOBP_POSITIVE_REGULATION_OF_EXTRINSIC_APOPTOTIC_SIGNALING_PATHWAY	0.526819923371648	0.873008316792073	0.0741758965588009	0.28117256612108	0.94620753643068	21	RIPK1; TNFRSF12A; THBS1; PPP2R1B; BCL10; SKIL; LTBR; PDIA3; TNFSF12	1	0.873008316792073
Brain_Hypothalamus	GOBP_POSITIVE_REGULATION_OF_FATTY_ACID_METABOLIC_PROCESS	0.648535564853557	0.919994490628896	0.0681513438679483	-0.298845744168994	-0.856171242464223	12	IRS1; MLYCD; NR1H3; NR4A3	1	0.919994490628896
Brain_Hypothalamus	GOBP_POSITIVE_REGULATION_OF_FAT_CELL_DIFFERENTIATION	0.494252873563218	0.848428879683923	0.0774767547848578	0.287833611987998	0.968623421048219	21	SFRP2; CEBPB; XBP1; PIM1; ZFP36; CEBPA; PTGS2; ZFP36L1; CCDC71L; METRNL; NOCT	1	0.848428879683923
Brain_Hypothalamus	GOBP_POSITIVE_REGULATION_OF_FIBROBLAST_PROLIFERATION	0.41412213740458	0.80021319271027	0.086794975677172	0.354732053249138	1.01725517412733	12	CDKN1A; SPHK1; MYC; AQP1	1	0.80021319271027
Brain_Hypothalamus	GOBP_POSITIVE_REGULATION_OF_G1_S_TRANSITION_OF_MITOTIC_CELL_CYCLE	0.193359375	0.613730093149039	0.138022242496643	0.472977119646554	1.28151285294603	10	APEX1; PLRG1; CDK10; DDX3X; EGFR	1	0.613730093149039
Brain_Hypothalamus	GOBP_POSITIVE_REGULATION_OF_GENE_EXPRESSION	0.0256983607967238	0.270160156019062	0.352487857583619	0.233845796094377	1.31878514217932	300	TRA2A; IL6R; CIRBP; IL17D; RBM3; VEGFA; CXCL8; RIPK1; HMGB2; PRKAB1; RAMP2; LGALS9; EGR1; TENT5C; ID2; OSM; CD40; TGFB1; IL1B; IRF1; ODAM; HGF; GBP5; RAB27A; RELA; RNF135; PRDX6; CASP1; POLR2G; PRKD2; MPV17L2; IFNGR1; THBS1; CEBPB; CGAS; POLR2H; NFKB2; NCOR2; YBX3; HMOX1; FURIN; HPSE; FRMD8; ITGAX; RPS6KB2; LRRC32; IFI16; TRA2B; TNFSF13; IL4R; TLR9; BCL3; RPS6KB1; SPHK1; TRAF6; GABPA; CLCF1; DNAJC3; DDX21; IL17RA; SPN; VIP; TLR6; HINFP; XBP1; DHX33; ELANE; VSIR; CYP1B1; MYC; SERPINB9; CDK5RAP1; IL6; RELB; BCL10; AGO2; RARA; MT3; SORL1; CLEC9A; TMED2; MYD88; TP53; CRP; RIPK2; FASTKD3; CD58; LILRB2; ACTA1; PDE4B; GPSM3; ZFP36; NOD1; ACTG2; LTA; SERTAD1; LILRB1; TLR4; MSN; RIOK3; STAT3; YTHDF1; PELI1; LUM; SCRIB; ERBB2; PTGS2; F2RL1; NFKB1; LARP4	1	0.270160156019062
Brain_Hypothalamus	GOBP_POSITIVE_REGULATION_OF_GENE_EXPRESSION_EPIGENETIC	0.853053435114504	0.975869540699324	0.0508054139066364	0.241068022406683	0.691304016267203	12	POLR2H; DDX21; SERTAD1; POLR1F; ACTB	1	0.975869540699324
Brain_Hypothalamus	GOBP_POSITIVE_REGULATION_OF_GLIAL_CELL_DIFFERENTIATION	0.534246575342466	0.875255142880013	0.0745500777420554	0.310687945219136	0.942941447038801	15	TGFB1; TNFRSF1B; RELA; CLCF1; DAG1; LIF	1	0.875255142880013
Brain_Hypothalamus	GOBP_POSITIVE_REGULATION_OF_GLIOGENESIS	0.251461988304094	0.669856383583488	0.118815039412263	0.362843985001423	1.16935691903746	19	TGFB1; IL1B; TNFRSF1B; RELA; CLCF1; IL6; DAG1; LIF; LTA; EGR2	1	0.669856383583488
Brain_Hypothalamus	GOBP_POSITIVE_REGULATION_OF_GLUCOSE_TRANSMEMBRANE_TRANSPORT	0.00204950444240515	0.0739302697812927	0.431707695803346	-0.704618641985904	-1.89917798204637	10	IRS1; KLF15; RNASEL; APPL1; CREBL2; OSBPL8; NR4A3	1	0.0739302697812927
Brain_Hypothalamus	GOBP_POSITIVE_REGULATION_OF_GROWTH	0.251318101933216	0.669856383583488	0.111918316325105	0.253278098854525	1.12784769108002	66	H3.3B; CIB1; VEGFA; CXCL12; CDKN2AIP; CXCL16; SFRP2; DERL2; TGFBR2; GPAM; YBX3; SUPV3L1; RPS6KB1; SPHK1; DLL1; ANAPC2; POU3F2; BRAT1	1	0.669856383583488
Brain_Hypothalamus	GOBP_POSITIVE_REGULATION_OF_GTPASE_ACTIVITY	0.00450905319869767	0.11288175630904	0.407017918923954	-0.327515512573238	-1.61325548150043	84	SLC27A4; RGS1; FAM13B; ARHGAP35; MAPRE2; GNAO1; ECT2; RAB3GAP1; SNX13; RANGAP1; SOS1; TBC1D17; ELMOD2; GDI2; RANBP3; TBCD; EVI5L; MYO9A; ARFGEF1; DEPDC5; CHM; TBC1D8; TBCK; RALGAPA1; NPRL3; ZC3H15; ARHGEF7; CCDC125; RABGAP1; AGAP1; RANBP1	1	0.11288175630904
Brain_Hypothalamus	GOBP_POSITIVE_REGULATION_OF_HEMOPOIESIS	0.121739130434783	0.52325634057971	0.166933848713193	0.303330224632898	1.26513407087518	47	KLF10; NFKBID; RIPK1; LGALS9; TGFB1; TGFBR2; PNP; IL4R; TRAF6; XBP1; VSIR; CBFB; RARA; FES; LIF; EGR3; RIPK2; LILRB2; SOX12; ZBTB46; JUN; ZFP36L1	1	0.52325634057971
Brain_Hypothalamus	GOBP_POSITIVE_REGULATION_OF_HORMONE_SECRETION	0.18082788671024	0.594683635520289	0.152144922367565	-0.32661803935107	-1.24106809793507	30	VSNL1; DYNLL1; NADK; ITSN1; SPP1; SNX4; INHBB; PFKFB2; PSMD9; ADCY8; VAMP8; APLN	1	0.594683635520289
Brain_Hypothalamus	GOBP_POSITIVE_REGULATION_OF_HYDROLASE_ACTIVITY	0.214099216710183	0.632732257037873	0.153158808683073	-0.198770704271027	-1.11274811198676	183	MTOR; SLC27A4; SSBP1; RGS1; FAM13B; ARHGAP35; SLC39A10; MAPRE2; AHSA1; GNAO1; DYNLL1; ECT2; FADD; RAB3GAP1; SNX13; RANGAP1; SOS1; TBC1D17; ELMOD2; GDI2; RANBP3; AIFM1; HTRA2; TBCD; DNAJB6; EVI5L; PRKCZ; MYO9A; ARFGEF1; DEPDC5; CHM; TBC1D8; PHB; NR1H3; DNAJC24; TBCK; RALGAPA1; C5AR1; NPRL3	1	0.632732257037873
Brain_Hypothalamus	GOBP_POSITIVE_REGULATION_OF_IMMUNE_EFFECTOR_PROCESS	0.788561525129983	0.961777113099849	0.0499913914024592	0.185301179960358	0.83865190696923	72	NFKBID; LGALS9; CD40; TGFB1; IL1B; HMOX1; TNFSF13; IL4R; TLR9; TRAF6; CLCF1; DDX21; XBP1; IL6; BCL10; RARA; FES; RIPK2; NECTIN2; LTA; LILRB1; TLR4; F2RL1; CD300A; CD84; DHX58	1	0.961777113099849
Brain_Hypothalamus	GOBP_POSITIVE_REGULATION_OF_IMMUNE_RESPONSE	0.0763157894736842	0.430008076492197	0.266350657088526	-0.212806043139214	-1.21549903168117	218	PSMC3; SLC39A10; IGLV6.57; KLHL6; FYB1; PRKCQ; CD177; ACTR3; THEMIS2; C1RL; FADD; PSMC4; IL10; DUSP3; VSIG4; BAG6; PSMC5; HMCES; CYRIB; PIK3CB; EIF2B2; IGLV3.25; PSMD4; PSMA3; EXOSC3; HLA.DRB5; CUL1; PSMC2; IGLV1.40; BTNL9; PRKCZ; EIF2AK4; APPL1; FFAR2; PSPC1; IGHV3.15; PHB; IGHG1; BTN2A1; C5AR1; PQBP1; NCK1; PSMB5; IGLC1; NR4A3; C5AR2; SOCS5; HLX; C1QA; NCKAP1; C7; KARS1; SNX4; HSP90AB1; C1S; TBK1; HEXIM1	1	0.430008076492197
Brain_Hypothalamus	GOBP_POSITIVE_REGULATION_OF_IMMUNE_SYSTEM_PROCESS	0.839370078740157	0.975265362489333	0.0427591434738678	0.15312754483115	0.867184381853363	307	PSME2; IL6R; KLF10; VEGFA; NFKBID; CXCL8; RIPK1; HMGB2; RNF31; TNFSF14; CXCL12; LGALS9; EFNB1; LAT; CD40; TGFB1; CFB; IL1B; TNFRSF13C; GBP5; RELA; PSME4; IGLV2.11; RBM14; PRKD2; TGFBR2; ICAM1; GPAM; THBS1; CDKN1A; CGAS; HMOX1; PNP; CFP; MAP3K8; LIME1; ARPC3; CXCL10; IFI16; TNFSF13; IL4R; TLR9; PSMD13; TRBC1; TRAF6; CLCF1; DDX21; SPN; VCAM1; TLR6; XBP1; ELANE; VSIR; CBFB; IGHM; BAX; RAB29; RC3H1; IL6; RELB; BCL10; NLRC5; RARA; LPXN; FES; MYD88; CRP; PLVAP; LIF; EGR3; RIPK2; LCP2; NECTIN2; LILRB2; CFI; CCL2; PDE4B; GPSM3; SOX12; NOD1; LTA; LILRB1; TLR4; RIOK3; CEBPA; AQP3; PELI1; MICB; KCNN4; ZBTB46; C2; F2RL1; JUN; NFKB1	1	0.975265362489333
Brain_Hypothalamus	GOBP_POSITIVE_REGULATION_OF_IMMUNOGLOBULIN_PRODUCTION	0.12890625	0.537951366940582	0.172324344900946	0.44081345483811	1.3596257294245	16	CD40; TGFB1; TNFSF13; IL4R; TLR9; CLCF1; XBP1; IL6	1	0.537951366940582
Brain_Hypothalamus	GOBP_POSITIVE_REGULATION_OF_INFLAMMATORY_RESPONSE	0.254355400696864	0.671772470960371	0.110564716336619	0.27612446792004	1.13248328798657	43	C2CD4B; RIPK1; OSM; IL1B; C2CD4A; TNFRSF1A; CEBPB; TLR9; IL6; GPR4; GPSM3; LTA; TLR4; CEBPA; PTGS2	1	0.671772470960371
Brain_Hypothalamus	GOBP_POSITIVE_REGULATION_OF_INSULIN_SECRETION	0.0210433942967717	0.23953187784015	0.352487857583619	-0.580549687674288	-1.78985696149461	14	VSNL1; DYNLL1; NADK	1	0.23953187784015
Brain_Hypothalamus	GOBP_POSITIVE_REGULATION_OF_INTERFERON_ALPHA_PRODUCTION	0.926877470355731	0.991081853462176	0.0486034247259069	0.223774114516982	0.618417648706297	11	TLR9; RIPK2; TLR4; DDX3X; IFIH1	1	0.991081853462176
Brain_Hypothalamus	GOBP_POSITIVE_REGULATION_OF_INTERFERON_BETA_PRODUCTION	0.329434697855751	0.735256737811669	0.101350743797099	0.342386874200754	1.10342868253057	19	HMGB2; IRF1; RNF135; TLR9; RIPK2; TLR4; RIOK3; DDX3X; DHX58; IFIH1; TLR2	1	0.735256737811669
Brain_Hypothalamus	GOBP_POSITIVE_REGULATION_OF_INTERFERON_GAMMA_PRODUCTION	0.345489443378119	0.750965322183965	0.09754492162472	0.314739465139708	1.09053360723263	23	LGALS9; IL1B; TLR9; BCL3; RIPK2; PDE4B; LTA; TLR4; SCRIB	1	0.750965322183965
Brain_Hypothalamus	GOBP_POSITIVE_REGULATION_OF_INTERLEUKIN_10_PRODUCTION	0.163106796116505	0.577203469165958	0.151148761385484	0.441298706725347	1.31093130473754	14	LGALS9; HGF; TLR9; BCL3; IL6; TLR4; STAT3; TLR2; TNFSF4	1	0.577203469165958
Brain_Hypothalamus	GOBP_POSITIVE_REGULATION_OF_INTERLEUKIN_12_PRODUCTION	0.0155418674565003	0.193598884807197	0.380730400722792	0.597676253985348	1.77546976573238	14	LGALS9; CD40; IRF1; RELA; TLR9; TRAF6; RIPK2; TLR4	1	0.193598884807197
Brain_Hypothalamus	GOBP_POSITIVE_REGULATION_OF_INTERLEUKIN_1_PRODUCTION	0.0844793713163065	0.450511154628639	0.216542836735348	0.452778449575728	1.42216287729159	17	LGALS9; EGR1; CASP1; IFI16; IL6; RIPK2; NOD1; TLR4; STAT3; TRIM16	1	0.450511154628639
Brain_Hypothalamus	GOBP_POSITIVE_REGULATION_OF_INTERLEUKIN_6_PRODUCTION	0.00341815323127081	0.0998524231542031	0.431707695803346	0.454605526000412	1.81338980207413	38	IL6R; IL17D; LGALS9; IL1B; TLR9; TRAF6; IL17RA; TLR6; XBP1; IL6; BCL10; MYD88; RIPK2; LILRB2; NOD1; TLR4; STAT3; F2RL1; CYBA; IFIH1; TLR2; TNFSF4	1	0.0998524231542031
Brain_Hypothalamus	GOBP_POSITIVE_REGULATION_OF_INTERLEUKIN_8_PRODUCTION	0.0216283351013609	0.243669399896219	0.352487857583619	0.440948238701937	1.68250107669274	32	IL17D; RIPK1; LGALS9; IL1B; RELA; PRKD2; TLR9; ELANE; IL6; BCL10; MYD88; CD58; NOD1; TLR4; STAT3; F2RL1	1	0.243669399896219
Brain_Hypothalamus	GOBP_POSITIVE_REGULATION_OF_INTRACELLULAR_PROTEIN_TRANSPORT	0.454867256637168	0.822408316794735	0.0776798560117236	0.235853554979224	0.98961514132861	50	CIB1; USP36; EDEM2; RNF31; SH3GLB1; TGFB1; IL1B; LEPROT; CEMIP; EMD; BAG3; RAB29; SORL1; TP53; CTDSPL2; SEC16A; UBE2D3; EDEM1; ERBB2	1	0.822408316794735
Brain_Hypothalamus	GOBP_POSITIVE_REGULATION_OF_INTRACELLULAR_SIGNAL_TRANSDUCTION	0.20859872611465	0.630029379597264	0.11776578836269	0.199604964327558	1.11452459380376	268	CIB1; S100B; TRIP6; VEGFA; RACK1; RIPK1; RNF31; SLC44A2; CSF3; TNFSF14; SEC13; TRAF4; LGALS9; APOL3; TMEM106A; PTBP1; RHOC; OSM; TNFRSF10B; CD40; TGFB1; S1PR2; TRIM22; IL1B; MAP2K3; HGF; PTPN1; RELA; CASP1; F11R; PRKD2; ICAM1; SHC1; MLKL; TNFRSF1A; THBS1; GPR37L1; CGAS; TIFA; RELL1; HMOX1; RRAGD; HPSE; EFNA1; DUSP6; TLR9; PLAGL2; CDK10; SPHK1; TRAF6; DDX21; GPR35; TLR6; SORBS3; DHX33; ELANE; GADD45B; BAX; RC3H1; IL6; PRXL2C; BCL10; MCL1; MT3; GDF15; MYD88; TP53; BIRC3; ENG; LIF; RIPK2; GPR4; FGFR3; S100A13	1	0.630029379597264
Brain_Hypothalamus	GOBP_POSITIVE_REGULATION_OF_INTRACELLULAR_TRANSPORT	0.277777777777778	0.691615681766927	0.104732821580651	0.255583051299675	1.10369229780258	57	CIB1; USP36; EDEM2; RNF31; SH3GLB1; ATP2A1; TGFB1; IL1B; LEPROT; MLC1; CEMIP; EMD; BAG3; RAB29; RAB21; SORL1; TP53; CTDSPL2; SEC16A; MSN; UBE2D3; EDEM1; ERBB2	1	0.691615681766927
Brain_Hypothalamus	GOBP_POSITIVE_REGULATION_OF_INTRINSIC_APOPTOTIC_SIGNALING_PATHWAY	0.951550387596899	0.994408559502899	0.0465084048719157	0.178676160136323	0.591615737458077	20	RACK1; PLAGL2; BAX; MCL1; TP53; SKIL; MSX1	1	0.994408559502899
Brain_Hypothalamus	GOBP_POSITIVE_REGULATION_OF_ION_TRANSPORT	0.208955223880597	0.630029379597264	0.151148761385484	-0.202819190707899	-1.11939268835893	156	KCNJ11; VSNL1; DYNLL1; ANXA2; NADK; GLRX; ECT2; IRS1; SEC16B; ZPR1; RAB3GAP1; KLF15; ITSN1; NPEPPS; VPS11; CSNK2A2; APBB1; HTRA2; PPID; RNASEL; PRKCZ; APPL1; ABLIM3; NR1H3; CREBL2; OSBPL8; SPP1; SCN4B; PDCD10; PPIA; ATG13; ZFAND1; NR4A3; PPP3CC	1	0.630029379597264
Brain_Hypothalamus	GOBP_POSITIVE_REGULATION_OF_ISOTYPE_SWITCHING	0.328063241106719	0.735256737811669	0.102449405629826	0.401652336159454	1.10999832961587	11	CD40; TGFB1; TNFSF13; CLCF1	1	0.735256737811669
Brain_Hypothalamus	GOBP_POSITIVE_REGULATION_OF_I_KAPPAB_KINASE_NF_KAPPAB_SIGNALING	0.00989424798356002	0.15298189923608	0.380730400722792	0.35258028594736	1.57145676797842	67	S100B; RIPK1; RNF31; SLC44A2; LGALS9; APOL3; TMEM106A; RHOC; TNFRSF10B; CD40; TRIM22; RELA; CASP1; TNFRSF1A; TIFA; HMOX1; TLR9; TRAF6; DDX21; TLR6; BCL10; MYD88; BIRC3; RIPK2; S100A13; NOD1; TLR4; PELI1; F2RL1; PLK2; LTBR	1	0.15298189923608
Brain_Hypothalamus	GOBP_POSITIVE_REGULATION_OF_JNK_CASCADE	0.47148288973384	0.836305759812685	0.0795564677235957	0.280880442018945	1.0000896773086	25	RIPK1; TRAF4; IL1B; TLR9; TRAF6; GADD45B; MYD88; RIPK2; NOD1; TLR4; F2RL1; LTBR	1	0.836305759812685
Brain_Hypothalamus	GOBP_POSITIVE_REGULATION_OF_JUN_KINASE_ACTIVITY	0.557504873294347	0.880973654928929	0.0721797965581253	0.292806152531306	0.943642211398043	19	RIPK1; PTPN1; MLKL; TLR9; TRAF6; TLR6	1	0.880973654928929
Brain_Hypothalamus	GOBP_POSITIVE_REGULATION_OF_LAMELLIPODIUM_ORGANIZATION	0.0276315364616976	0.280651390338658	0.352487857583619	-0.614442115896446	-1.65612271407355	10	MTOR; ACTR3; ARHGEF7; NCKAP1	1	0.280651390338658
Brain_Hypothalamus	GOBP_POSITIVE_REGULATION_OF_LEUKOCYTE_ADHESION_TO_VASCULAR_ENDOTHELIAL_CELL	0.0306043518354705	0.299777345426967	0.352487857583619	0.592833540625939	1.63834286668711	11	SELE; RELA; ICAM1; TRAF6; ELANE; IL6	1	0.299777345426967
Brain_Hypothalamus	GOBP_POSITIVE_REGULATION_OF_LEUKOCYTE_CELL_CELL_ADHESION	0.0143550458722451	0.184381347954401	0.380730400722792	0.34395448744087	1.53301142664058	67	NFKBID; TNFSF14; LGALS9; EFNB1; SELE; IL1B; TNFRSF13C; RELA; TGFBR2; ICAM1; GPAM; PNP; MAP3K8; IL4R; TRAF6; VCAM1; XBP1; ELANE; VSIR; CBFB; IL6; BCL10; RARA; EGR3; RIPK2; LILRB2; CCL2; SOX12; LILRB1	1	0.184381347954401
Brain_Hypothalamus	GOBP_POSITIVE_REGULATION_OF_LEUKOCYTE_CHEMOTAXIS	0.0499040307101727	0.392983989017523	0.282013350011725	0.429244840064365	1.48728067391739	23	IL6R; VEGFA; CXCL8; CXCL12; LGALS9; THBS1; CXCL10; IL6	1	0.392983989017523
Brain_Hypothalamus	GOBP_POSITIVE_REGULATION_OF_LEUKOCYTE_MEDIATED_IMMUNITY	0.774774774774775	0.956364485981308	0.0630790410571939	-0.20231307116189	-0.812598971238574	38	CD177; FADD; HMCES; CYRIB; EXOSC3; PRKCZ	1	0.956364485981308
Brain_Hypothalamus	GOBP_POSITIVE_REGULATION_OF_LEUKOCYTE_MIGRATION	0.0593525179856115	0.400751131788775	0.248911114434702	0.362593890356192	1.43582359776746	37	IL6R; VEGFA; CXCL8; CXCL12; LGALS9; ICAM1; THBS1; CXCL10; SPN; IL6; PLVAP; GPSM3; F2RL1; CCL8; CCL20; SWAP70	1	0.400751131788775
Brain_Hypothalamus	GOBP_POSITIVE_REGULATION_OF_LEUKOCYTE_PROLIFERATION	0.05	0.392983989017523	0.271288554688953	0.359782419952589	1.44519663487927	39	LGALS9; EFNB1; CD40; IL1B; TNFRSF13C; TGFBR2; GPAM; CDKN1A; PNP; TLR9; TRAF6; CLCF1; VCAM1; IL6; MYD88; RIPK2; LILRB2; TLR4; PELI1	1	0.392983989017523
Brain_Hypothalamus	GOBP_POSITIVE_REGULATION_OF_LIPASE_ACTIVITY	0.886939571150097	0.986491076593185	0.0499913914024592	0.210024777090833	0.676858199149981	19	SELE; RHOC; FGFR3; GNA15; CCN1; EGFR; PLIN5; GNA13; PHB2	1	0.986491076593185
Brain_Hypothalamus	GOBP_POSITIVE_REGULATION_OF_LIPID_BIOSYNTHETIC_PROCESS	0.673704414587332	0.93167083056254	0.0621124188949471	0.247174773069826	0.856430243894245	23	RACK1; SREBF1; IL1B; TNFRSF1A; CNEP1R1; RDH10; NSMAF; CCN1; PTGS2; ADM; PLIN5	1	0.93167083056254
Brain_Hypothalamus	GOBP_POSITIVE_REGULATION_OF_LIPID_LOCALIZATION	0.774327122153209	0.956364485981308	0.0590954798717342	-0.22703666492372	-0.792679999145581	22	ANXA2; RAB3GAP1; NR1H3; SPP1	1	0.956364485981308
Brain_Hypothalamus	GOBP_POSITIVE_REGULATION_OF_LIPID_METABOLIC_PROCESS	0.810375670840787	0.970533070052383	0.0501934252649434	0.201645931878429	0.794185884165063	36	RACK1; SREBF1; TGFB1; IL1B; FABP1; TNFRSF1A; CNEP1R1; RDH10; FGFR3; NSMAF; CCN1; PTGS2; ADM; CPT1A; PLIN5	1	0.970533070052383
Brain_Hypothalamus	GOBP_POSITIVE_REGULATION_OF_LIPID_TRANSPORT	0.279591836734694	0.691615681766927	0.114750719227023	-0.35808749258979	-1.14477390398263	16	ANXA2; RAB3GAP1; NR1H3; SPP1; TRIAP1; MAP2K6; LPCAT3	1	0.691615681766927
Brain_Hypothalamus	GOBP_POSITIVE_REGULATION_OF_LOCOMOTION	0.0541871921182266	0.39945280414223	0.248911114434702	0.254654619109943	1.29632043796967	135	CIB1; IL6R; TRIP6; VEGFA; CXCL8; RACK1; CCAR1; ZNF703; RHOJ; CXCL12; LGALS9; HDAC7; RHOC; CD40; TGFB1; CXCL16; IL1B; MAP2K3; HGF; PRKD2; TGFBR2; ICAM1; MALAT1; THBS1; HMOX1; CEMIP; ITGAX; CXCL10; RPS6KB1; SPHK1; SPN; XBP1; VSIR; IL6; AGO2; ITGB3; PFN1; HSPA5	1	0.39945280414223
Brain_Hypothalamus	GOBP_POSITIVE_REGULATION_OF_LYMPHOCYTE_DIFFERENTIATION	0.255474452554745	0.671772470960371	0.11331290842208	0.311803468779505	1.16321402663056	29	NFKBID; LGALS9; TGFBR2; PNP; IL4R; XBP1; VSIR; CBFB; RARA; EGR3; RIPK2; LILRB2; SOX12	1	0.671772470960371
Brain_Hypothalamus	GOBP_POSITIVE_REGULATION_OF_MACROAUTOPHAGY	0.998062015503876	0.999906834358318	0.0443293451680314	0.141866337847037	0.469734507512451	20	SH3GLB1; HMOX1; BAG3; RIPK2; NOD1; SESN2; TSC1; MAP3K7	1	0.999906834358318
Brain_Hypothalamus	GOBP_POSITIVE_REGULATION_OF_MACROPHAGE_ACTIVATION	0.933980582524272	0.991783313399122	0.0474483193656297	0.213337891558595	0.633746068748225	14	THBS1; IL4R; TLR6; TLR4; CEBPA	1	0.991783313399122
Brain_Hypothalamus	GOBP_POSITIVE_REGULATION_OF_MAPK_CASCADE	0.0859504132231405	0.454074208144796	0.195789002148949	0.250928415126847	1.25872331628935	125	CIB1; VEGFA; RIPK1; TRAF4; LGALS9; TMEM106A; OSM; CD40; TGFB1; S1PR2; IL1B; MAP2K3; HGF; PTPN1; PRKD2; ICAM1; SHC1; MLKL; THBS1; GPR37L1; RELL1; EFNA1; DUSP6; TLR9; CDK10; SPHK1; TRAF6; TLR6; SORBS3; DHX33; ELANE; GADD45B; IL6; PRXL2C; MT3; GDF15; MYD88; LIF; RIPK2; FGFR3	1	0.454074208144796
Brain_Hypothalamus	GOBP_POSITIVE_REGULATION_OF_MAP_KINASE_ACTIVITY	0.142105263157895	0.552534672405548	0.154190966581424	0.283150758618042	1.25319000395303	63	VEGFA; RIPK1; CD40; TGFB1; S1PR2; IL1B; MAP2K3; HGF; PTPN1; SHC1; MLKL; THBS1; DUSP6; TLR9; TRAF6; TLR6; ELANE; GADD45B	1	0.552534672405548
Brain_Hypothalamus	GOBP_POSITIVE_REGULATION_OF_MEMBRANE_PERMEABILITY	0.809430255402751	0.970533070052383	0.0545680646670941	0.234544842785288	0.73669797840862	17	SPG7; BAX; PPIF; MT3; TP53	1	0.970533070052383
Brain_Hypothalamus	GOBP_POSITIVE_REGULATION_OF_MITOCHONDRION_ORGANIZATION	0.67342799188641	0.93167083056254	0.0647943366000727	-0.256781323717434	-0.837014544011918	17	MMP9; HTRA2; VPS13D; PPP3CC; ZDHHC6; YWHAQ	1	0.93167083056254
Brain_Hypothalamus	GOBP_POSITIVE_REGULATION_OF_MITOTIC_CELL_CYCLE	0.348920863309353	0.75224601202508	0.0931454575337804	0.26938951721963	1.06674667197277	37	APEX1; PLRG1; CDC7; MDM2; CDK10; RPS6KB1; SPHK1; CDC16; ANAPC4; USP2; TAL1; DDX3X; EGFR; PPP1R10; TMOD3; PHB2	1	0.75224601202508
Brain_Hypothalamus	GOBP_POSITIVE_REGULATION_OF_MOLECULAR_FUNCTION	0.370481927710843	0.772467547162048	0.0799858801499946	0.174160387324385	1.02356495200779	438	APH1A; CIB1; PSME2; IL6R; DTX3L; VEGFA; RACK1; RIPK1; PPRC1; HMGB2; RNF31; CSF3; CDK9; ARRDC3; PPP1R3G; RAMP2; CCNYL1; TRAF4; BNIP2; SOX7; LGALS9; EGR1; ARC; ATP2A1; SELE; ERRFI1; RHOC; RPLP1; LAT; TNFRSF10B; CD40; TGFB1; S1PR2; TRIM22; IL1B; FABP1; MAP2K3; CLN5; ODAM; HGF; SFRP2; PTPN1; RELA; PSME4; ADAP2; CASP1; F11R; SDC4; PRKD2; TGFBR2; ICAM1; EPHB4; EDF1; SHC1; MLKL; FOSL1; PRRC1; THBS1; CDKN1A; JTB; STAC3; RASA3; TBC1D2B; NFKB2; MAP3K8; FZD2; CEMIP; EFNA1; TBC1D3L; IFI16; DUSP6; ADRM1; TLR9; SPHK1; ARFGAP1; TRAF6; TLR6; HSPE1; DHX33; ELANE; VSIR; ORAI1; GADD45B; BAX; RGS5; RPS2; MYC; GPRC5C; IL6; TRIB3; PPP1R15B; BCL10; DCP1A; DAG1; RANBP3L; RIN3; RARA; ITGB3; MT3; SORL1; GDF15; PFN1	1	0.772467547162048
Brain_Hypothalamus	GOBP_POSITIVE_REGULATION_OF_MONONUCLEAR_CELL_MIGRATION	0.394174757281553	0.784857434754342	0.0905428948469474	0.351132684341858	1.0430822048766	14	CXCL12; LGALS9; CXCL10; SPN	1	0.784857434754342
Brain_Hypothalamus	GOBP_POSITIVE_REGULATION_OF_MRNA_CATABOLIC_PROCESS	0.255859375	0.671772470960371	0.11776578836269	0.386718677189833	1.19277816451724	16	GTPBP1; POLR2G; RIDA; RC3H1; AGO2; ZFP36; ZC3HAV1; YTHDF1; ZFP36L1	1	0.671772470960371
Brain_Hypothalamus	GOBP_POSITIVE_REGULATION_OF_MRNA_METABOLIC_PROCESS	0.0346740854140297	0.31980334625438	0.321775918075361	0.424490727194028	1.54128641872472	27	TRA2A; CIRBP; RBM3; GTPBP1; PRDX6; POLR2G; TRA2B; RIDA; RC3H1; AGO2; ZFP36; ZC3HAV1; YTHDF1; ZFP36L1; SF3B4	1	0.31980334625438
Brain_Hypothalamus	GOBP_POSITIVE_REGULATION_OF_MRNA_PROCESSING	0.0266951717844065	0.274090051968147	0.352487857583619	0.562231794346408	1.61229637022987	12	TRA2A; CIRBP; RBM3; PRDX6; TRA2B	1	0.274090051968147
Brain_Hypothalamus	GOBP_POSITIVE_REGULATION_OF_MULTICELLULAR_ORGANISMAL_PROCESS	0.011241115214012	0.162414873029912	0.380730400722792	0.239496897331191	1.37071885447371	358	CIB1; IL6R; KDM6B; IL17D; KLF10; TSKU; VEGFA; NFKBID; CXCL8; SLITRK2; RACK1; RIPK1; HMGB2; MST1; CDK9; PRKAB1; ZNF703; RAMP2; CXCL12; LGALS9; EGR1; ATP2A1; OSM; CD40; PER2; TGFB1; IL1B; TNFRSF1B; IRF1; HGF; SFRP2; GBP5; RELA; RNF135; CASP1; PRKD2; TGFBR2; ICAM1; SPRY1; GPAM; IFNGR1; HK2; THBS1; INHA; CEBPB; CGAS; POLR2H; NFKB2; YBX3; HMOX1; PNP; FURIN; HPSE; FRMD8; ITGAX; IFI16; TNFSF13; IL4R; TLR9; BCL3; RPS6KB1; SPHK1; TRAF6; CLCF1; DDX21; IL17RA; SPN; VIP; TLR6; DLL1; XBP1; DHX33; ELANE; VSIR; CBFB; CYP1B1; ANAPC2; MYC; IL6; METRN; ANGPTL4; POU3F2; RAB21; BCL10; AGO2; DAG1; RARA; SORL1; FES; CLEC9A; ADIPOR1; CPT2; MYD88; ENG; LIF; EGR3; RIPK2; CD58; TMBIM1; SNAI1; LIPG; LILRB2; PIM1; PDE4B; GPSM3; SOX12; NOD1; RHOB; LTA; LILRB1; AQP1; TLR4; RIOK3; SKIL; STAT3; PELI1; ITGA5; LUM; SCRIB; CCN1; PTGS2; NPAS2; ZBTB46; F2RL1; JUN; NFKB1; EGR2	1	0.162414873029912
Brain_Hypothalamus	GOBP_POSITIVE_REGULATION_OF_MUSCLE_CONTRACTION	0.5	0.85297157622739	0.0785029047348687	0.345317664897696	0.954312963515608	11	ATP2A1; SPHK1; GSTO1; SPX; UCN; EDN1; PTAFR; F2R	1	0.85297157622739
Brain_Hypothalamus	GOBP_POSITIVE_REGULATION_OF_MYELOID_CELL_DIFFERENTIATION	0.419889502762431	0.80374696491991	0.0840745577910723	0.276608866583725	1.03367616781109	30	KLF10; RIPK1; HMGB2; CSF3; TGFB1	1	0.80374696491991
Brain_Hypothalamus	GOBP_POSITIVE_REGULATION_OF_MYELOID_LEUKOCYTE_DIFFERENTIATION	0.435294117647059	0.80939384194871	0.0855356947987884	0.326064633434249	1.02938488529403	18	KLF10; RIPK1; TGFB1; TRAF6; FES; LIF; JUN; ZFP36L1	1	0.80939384194871
Brain_Hypothalamus	GOBP_POSITIVE_REGULATION_OF_NERVOUS_SYSTEM_DEVELOPMENT	0.76707530647986	0.954937091563027	0.0517405459873163	0.198850677266268	0.838413556090006	51	VEGFA; SLITRK2; CXCL12; TGFB1; IL1B; TNFRSF1B; RELA; CLCF1; ANAPC2; IL6; METRN; RAB21; DAG1	1	0.954937091563027
Brain_Hypothalamus	GOBP_POSITIVE_REGULATION_OF_NERVOUS_SYSTEM_PROCESS	0.768774703557312	0.954937091563027	0.0572461135202885	0.279992529396122	0.773781731002394	11	TNFRSF1B; HGF; ITGAX; DAG1	1	0.954937091563027
Brain_Hypothalamus	GOBP_POSITIVE_REGULATION_OF_NEUROGENESIS	0.536028119507909	0.875954862621587	0.0689567351672811	0.234148153009129	0.951793092120251	42	VEGFA; CXCL12; TGFB1; IL1B; TNFRSF1B; RELA; CLCF1; ANAPC2; IL6; METRN; RAB21; DAG1; LIF; LTA; SKIL; EGR2; PLXNA2	1	0.875954862621587
Brain_Hypothalamus	GOBP_POSITIVE_REGULATION_OF_NEURON_APOPTOTIC_PROCESS	0.809160305343512	0.970533070052383	0.0532386494755899	0.251363912697535	0.720829252497437	12	CASP3; BAX; MCL1; TP53; JUN	1	0.970533070052383
Brain_Hypothalamus	GOBP_POSITIVE_REGULATION_OF_NEURON_DEATH	0.911708253358925	0.9904043058712	0.0480220415968251	0.195680933806171	0.678010412566374	23	EGR1; CASP3; TLR6; BAX; MCL1; TP53; AIMP2; TLR4; JUN	1	0.9904043058712
Brain_Hypothalamus	GOBP_POSITIVE_REGULATION_OF_NEURON_DIFFERENTIATION	0.906796116504854	0.9904043058712	0.0487989701682839	0.218443837367089	0.648913899740338	14	CXCL12; SOCS2	1	0.9904043058712
Brain_Hypothalamus	GOBP_POSITIVE_REGULATION_OF_NEURON_PROJECTION_DEVELOPMENT	0.245322245322245	0.662325417203477	0.125033367555272	-0.325556751616782	-1.15122125627931	23	AP2A1; MTOR; ARHGAP35; PPP1R9A	1	0.662325417203477
Brain_Hypothalamus	GOBP_POSITIVE_REGULATION_OF_NF_KAPPAB_TRANSCRIPTION_FACTOR_ACTIVITY	0.25130890052356	0.669856383583488	0.11146266692298	0.25788702127569	1.13792376468494	62	CIB1; RIPK1; RNF31; LGALS9; CD40; TRIM22; IL1B; RELA; PRKD2; ICAM1; NFKB2; TLR9; SPHK1; TRAF6; TLR6; DHX33	1	0.669856383583488
Brain_Hypothalamus	GOBP_POSITIVE_REGULATION_OF_NIK_NF_KAPPAB_SIGNALING	0.0584325737298499	0.400751131788775	0.321775918075361	0.402533289502242	1.50425065272853	30	TRIP6; TNFSF14; LGALS9; IL1B; RELA; TLR9; SPHK1; TRAF6; RC3H1; NOD1; TLR4; DDX3X; EGFR; LIMS1; CD14; PHB2; TLR2; CALR	1	0.400751131788775
Brain_Hypothalamus	GOBP_POSITIVE_REGULATION_OF_NITRIC_OXIDE_METABOLIC_PROCESS	0.3125	0.719794840030844	0.104732821580651	0.360824433881062	1.11291109362778	16	HBB; TMEM106A; IL1B; ICAM1; TLR6; DDAH2; TLR4; PTGS2	1	0.719794840030844
Brain_Hypothalamus	GOBP_POSITIVE_REGULATION_OF_NOTCH_SIGNALING_PATHWAY	0.144814090019569	0.557146050296735	0.161978948883402	0.451857257435989	1.32672092618906	13	NEPRO; DLL1; POGLUT1; SLC35C2; MFNG; STAT3	1	0.557146050296735
Brain_Hypothalamus	GOBP_POSITIVE_REGULATION_OF_NUCLEAR_DIVISION	0.654580152671756	0.922186295558602	0.0632191170859458	0.296382669327867	0.849928280046609	12	IL1B; SPHK1; CDC16; ANAPC4	1	0.922186295558602
Brain_Hypothalamus	GOBP_POSITIVE_REGULATION_OF_NUCLEOBASE_CONTAINING_COMPOUND_METABOLIC_PROCESS	0.69692532942899	0.937469646473144	0.047925896705813	0.15577201846165	0.929913893489365	527	CREB3L4; TRIM45; TRA2A; CIRBP; KDM6B; DTX3L; ZNF224; KLF10; RBM3; MTA2; MTF2; VEGFA; NUP85; CCAR1; FOXO1; LYL1; RIPK1; BCLAF3; SREBF1; DOT1L; PPRC1; HMGB2; CSF3; CDK9; MIR9.1HG; SOX7; EGR1; HHEX; METTL23; ID2; OSM; ZBTB49; CD40; PER2; TGFB1; GTPBP1; TFAP2E; TRIM22; IL1B; TNFRSF1B; ZNF263; MAP2K3; IRF1; MLXIP; HGF; SFRP2; RELA; SBNO2; CNOT9; PRDX6; POLR2G; APEX1; ANKRD49; RBM14; PRKD2; EDF1; NOL11; SHC1; SP100; FOSL1; TNFRSF1A; H2AX; PER1; CEBPB; CEBPD; NFKB2; E4F1; HELZ2; FZD2; ARID3A; SUPV3L1; RFXAP; MDM2; CXCL10; IFI16; TRA2B; TNFSF13; RRP1B; TLR9; BCL3; PLAGL2; JUNB; TRAF6; GABPA; CLCF1; ZBTB48; HDAC10; RIDA; CSRNP1; HINFP; DLL1; PELP1; ELF4; XBP1; DHX33; CBFB; NAA16; BAX; ZKSCAN3; MYC; IER2; RC3H1; ZXDC; IL6; POU3F2; PRXL2C; BCL10; AGO2; NLRC5; RARA; ZNF226; MT3; ZNF175; HSPA5; OTUD4; JMJD6; TP53; ETS2; ENG; ZNF814; LIF; EGR3; RIPK2; SERTAD3; SNAI1; WRN; SENP1; ZNF227; SMARCD2; PIM1; MAFF; ZFP36; SOX12; IER5; ZNF267; LBHD1; ZC3HAV1; SERTAD1; LILRB1; LMO2; TLR4; CEBPA; AKAP8L; STAT3; ZNF451; YTHDF1; ZNF281; LUM; CCN1; ERBB2; SESN2; NPAS2; TAL1; F2RL1; JUN; NFKB1; EGR2; TEAD3; GCN1; MSX1; TRIM16; NRIP1	1	0.937469646473144
Brain_Hypothalamus	GOBP_POSITIVE_REGULATION_OF_NUCLEOCYTOPLASMIC_TRANSPORT	0.620352250489237	0.908107662467836	0.0670512579829467	0.28681139652773	0.870475850224328	15	TGFB1; IL1B; EMD; BAG3; TP53; CTDSPL2	1	0.908107662467836
Brain_Hypothalamus	GOBP_POSITIVE_REGULATION_OF_ORGANELLE_ASSEMBLY	0.414634146341463	0.80021319271027	0.0902635484340068	-0.317799577778797	-1.05640810139599	18	ARHGAP35; DYNLL1; RAB3GAP1; PLK4; SDCBP; BECN1; LCP1	1	0.80021319271027
Brain_Hypothalamus	GOBP_POSITIVE_REGULATION_OF_ORGANELLE_ORGANIZATION	0.722772277227723	0.945553725492638	0.0711327399327894	-0.164457408881631	-0.900760170684415	153	MTOR; SSBP1; ARHGAP35; DYNLL1; ANXA2; PRKCQ; ACTR3; MMP9; RAB3GAP1; SLAIN2; HTRA2; DNMT1; CCT7; NABP2; NPM2; PIH1D1; AP1AR; CCT6A; PLK4; RUVBL2; SDCBP; MECP2; NCK1; NSD3; VPS13D; PPP3CC; CCT3; RAD50; WASHC5; NCKAP1; NBN; TOGARAM1; ARFIP1; BECN1; CCT5; ARFIP2; LCP1; ATM; DKC1; RESF1; ZDHHC6; CLIP1; YWHAQ; XRCC5; BCL6; CUL3; C2CD5; DHX36; CCT2; VPS4B; MORC2; AKAP9; POT1; WDR61; MPHOSPH8; ARPC2	1	0.945553725492638
Brain_Hypothalamus	GOBP_POSITIVE_REGULATION_OF_OSSIFICATION	0.266129032258065	0.681001500375094	0.117249716749792	-0.424753801226589	-1.18757213364749	11	ZBTB16; KL; SLC8A1; ISG15	1	0.681001500375094
Brain_Hypothalamus	GOBP_POSITIVE_REGULATION_OF_OSTEOBLAST_DIFFERENTIATION	0.194117647058824	0.61454542069646	0.138022242496643	0.390964098143561	1.23427226400727	18	IL6R; HGF; SFRP2; CEBPB; IL6; SUCO; CEBPA; CCN1	1	0.61454542069646
Brain_Hypothalamus	GOBP_POSITIVE_REGULATION_OF_OXIDOREDUCTASE_ACTIVITY	0.988349514563107	0.998112093406985	0.0448645113168564	0.178850923380775	0.53129834909531	14	IL1B; NOD1; CCS; EDN1; GNAI3; RGN; CYP27B1; SIRT3; ABL2; ATP7A; HIF1A; AGTR1; NUS1	1	0.998112093406985
Brain_Hypothalamus	GOBP_POSITIVE_REGULATION_OF_P38MAPK_CASCADE	0.0573122529644269	0.400751131788775	0.266350657088526	0.552100000641597	1.52577247365942	11	VEGFA; IL1B; RELL1; SPHK1; GADD45B	1	0.400751131788775
Brain_Hypothalamus	GOBP_POSITIVE_REGULATION_OF_PATHWAY_RESTRICTED_SMAD_PROTEIN_PHOSPHORYLATION	0.416829745596869	0.801455594399025	0.0878312634480124	0.339483626975758	1.03033666864904	15	TGFB1; INHA; GDF15; ENG; GDF11; HFE; CSNK2B; GDF10; INHBA	1	0.801455594399025
Brain_Hypothalamus	GOBP_POSITIVE_REGULATION_OF_PATTERN_RECOGNITION_RECEPTOR_SIGNALING_PATHWAY	0.59375	0.895980239480205	0.0723570851036907	-0.263035387549663	-0.900288254379018	21	FLOT1; TICAM2; USP15; NR1H3	1	0.895980239480205
Brain_Hypothalamus	GOBP_POSITIVE_REGULATION_OF_PEPTIDASE_ACTIVITY	0.00647626061880185	0.130667055289069	0.407017918923954	0.391103399296472	1.6678807953136	54	APH1A; PSME2; RACK1; RIPK1; SOX7; LGALS9; TNFRSF10B; SFRP2; PSME4; CASP1; EFNA1; IFI16; ADRM1; HSPE1; VSIR; BAX; MYC; BCL10; RIPK2; SENP1; NOD1; STAT3; CCN1	1	0.130667055289069
Brain_Hypothalamus	GOBP_POSITIVE_REGULATION_OF_PEPTIDE_HORMONE_SECRETION	0.0252405069975569	0.267896690666288	0.352487857583619	-0.483497805838726	-1.62937391809814	19	VSNL1; DYNLL1; NADK; ITSN1	1	0.267896690666288
Brain_Hypothalamus	GOBP_POSITIVE_REGULATION_OF_PEPTIDE_SECRETION	0.18961625282167	0.605329784087548	0.151148761385484	-0.303571127273923	-1.21216677874235	36	VSNL1; DYNLL1; NADK; ITSN1; APBB1; PPID	1	0.605329784087548
Brain_Hypothalamus	GOBP_POSITIVE_REGULATION_OF_PEPTIDYL_SERINE_PHOSPHORYLATION	0.142056074766355	0.552534672405548	0.159646701919906	0.339036487658588	1.27786960733773	31	VEGFA; CSF3; OSM; TGFB1; SFRP2; CNOT9; PRKD2; TNKS1BP1; IL6; LIF; RIPK2	1	0.552534672405548
Brain_Hypothalamus	GOBP_POSITIVE_REGULATION_OF_PEPTIDYL_TYROSINE_PHOSPHORYLATION	0.00159685346339275	0.0667242187678412	0.45505986738723	0.452862673570885	1.86953470161578	45	IL6R; VEGFA; CSF3; OSM; CD40; TGFB1; HGF; PTPN1; ICAM1; PARP14; SOCS3; TNFRSF1A; EFNA1; CLCF1; EHD4; IL6; ITGB3; TP53; LIF; RIPK2; FGFR3; STAT3; ITGA5; TAL1	1	0.0667242187678412
Brain_Hypothalamus	GOBP_POSITIVE_REGULATION_OF_PHAGOCYTOSIS	0.0449277032677023	0.375459110092874	0.321775918075361	0.505929850462745	1.560467890495	16	IL1B; RAB27A; CCL2; LMAN2; IL15RA; C2; F2RL1; CYBA; CALR; FCER1G; SLC11A1	1	0.375459110092874
Brain_Hypothalamus	GOBP_POSITIVE_REGULATION_OF_PHOSPHATASE_ACTIVITY	0.108870967741935	0.507603198469109	0.191892240384838	-0.489854270503379	-1.36958699255454	11	MTOR; SLC39A10	1	0.507603198469109
Brain_Hypothalamus	GOBP_POSITIVE_REGULATION_OF_PHOSPHATIDYLINOSITOL_3_KINASE_SIGNALING	0.713178294573643	0.944161026040297	0.0598603117764473	0.249655294647733	0.826635188156288	20	CSF3; OSM; HGF	1	0.944161026040297
Brain_Hypothalamus	GOBP_POSITIVE_REGULATION_OF_PHOSPHORUS_METABOLIC_PROCESS	0.0501200422224712	0.392983989017523	0.321775918075361	0.234752120217108	1.29513824859923	243	CIB1; IL6R; ANKLE2; VEGFA; RACK1; RIPK1; CSF3; CDK9; CCNYL1; TRAF4; EGR1; PTBP1; RPLP1; LAT; OSM; TNFRSF10B; CD40; TGFB1; S1PR2; IL1B; MAP2K3; ODAM; HGF; SFRP2; PTPN1; CNOT9; SDC4; PRKD2; TGFBR2; ICAM1; EPHB4; PARP14; SOCS3; SHC1; MLKL; TNFRSF1A; PRRC1; THBS1; CDKN1A; JTB; INHA; MAP3K8; CEMIP; EFNA1; TNKS1BP1; DUSP6; TLR9; SPHK1; TRAF6; CLCF1; TLR6; ELANE; GADD45B; EHD4; GPRC5C; IL6; PPP1R15B; PRXL2C; BCL10; BRAT1; DAG1; ITGB3; CNEP1R1; MT3; GDF15; TP53; PLAUR; ENG; LIF; RIPK2; LCP2; FGFR3; LILRB2	1	0.392983989017523
Brain_Hypothalamus	GOBP_POSITIVE_REGULATION_OF_PLASMA_MEMBRANE_BOUNDED_CELL_PROJECTION_ASSEMBLY	0.0706860706860707	0.421551349832708	0.245041785430996	-0.412451429874323	-1.4584948734623	23	MTOR; ARHGAP35; DYNLL1; ACTR3	1	0.421551349832708
Brain_Hypothalamus	GOBP_POSITIVE_REGULATION_OF_POSTTRANSCRIPTIONAL_GENE_SILENCING	0.318702290076336	0.726230301139023	0.102080107662747	0.38981329375899	1.11785666501766	12	RIPK1; TGFB1; IL6; AGO2; TP53; ZFP36; STAT3; EGFR	1	0.726230301139023
Brain_Hypothalamus	GOBP_POSITIVE_REGULATION_OF_PRI_MIRNA_TRANSCRIPTION_BY_RNA_POLYMERASE_II	0.587209302325582	0.895128738575341	0.0692836467392548	0.277261440679982	0.918042068798805	20	EGR1; TGFB1; RELA; FOSL1	1	0.895128738575341
Brain_Hypothalamus	GOBP_POSITIVE_REGULATION_OF_PRODUCTION_OF_MOLECULAR_MEDIATOR_OF_IMMUNE_RESPONSE	0.194991055456172	0.614610641086749	0.130777137971974	0.302553705851608	1.19161284411154	36	CD40; TGFB1; IL1B; TNFSF13; IL4R; TLR9; TRAF6; CLCF1; DDX21; XBP1; IL6; BCL10	1	0.614610641086749
Brain_Hypothalamus	GOBP_POSITIVE_REGULATION_OF_PROTEASOMAL_UBIQUITIN_DEPENDENT_PROTEIN_CATABOLIC_PROCESS	0.83298969072165	0.972675081639787	0.0554793308704233	-0.205513648571608	-0.736878758126952	24	RAD23A; NUB1; ARIH1; STUB1; SOCS5; RNF144B; KEAP1	1	0.972675081639787
Brain_Hypothalamus	GOBP_POSITIVE_REGULATION_OF_PROTEIN_BINDING	0.779270633397313	0.957316675790516	0.0552495663125249	0.224737675810007	0.778688456413863	23	DTX3L; CSF3; RAMP2	1	0.957316675790516
Brain_Hypothalamus	GOBP_POSITIVE_REGULATION_OF_PROTEIN_CATABOLIC_PROCESS	0.125	0.52900641025641	0.191892240384838	-0.271506943468743	-1.24378356236627	63	PSMC3; NRDC; BAG2; PSMC4; RAD23A; BAG6; RILP; VPS11; NUB1; PSMC2; GGA3; ARIH1; STUB1; CTSC; CSNK2A1; SMURF1; EGLN2; SOCS5	1	0.52900641025641
Brain_Hypothalamus	GOBP_POSITIVE_REGULATION_OF_PROTEIN_CONTAINING_COMPLEX_ASSEMBLY	0.216346153846154	0.634243919934417	0.14551614609036	-0.232653169292978	-1.13166165886984	80	MTOR; PSMC3; ACTR3; PSMC4; SPIDR; PSMC5; GTF2H1; SLAIN2; PSMC2; PIH1D1; AP1AR; STUB1; MECP2; NCK1; MED25; ZDHHC1; TPPP; TPPP3; WASHC5; NCKAP1; TOGARAM1; CUL4B; ARFIP1; ARFIP2; LCP1; ATM; CAND1	1	0.634243919934417
Brain_Hypothalamus	GOBP_POSITIVE_REGULATION_OF_PROTEIN_DEPHOSPHORYLATION	0.769857433808554	0.954937091563027	0.0585937568945671	-0.248180067797423	-0.775974811137979	15	MTOR; SLC39A10; PPP2R5D; PPIA; HSP90AB1	1	0.954937091563027
Brain_Hypothalamus	GOBP_POSITIVE_REGULATION_OF_PROTEIN_KINASE_ACTIVITY	0.0526315789473684	0.394329472244649	0.252961123069611	0.257025512774816	1.30443957104321	133	CIB1; IL6R; VEGFA; RIPK1; CCNYL1; TRAF4; EGR1; RPLP1; LAT; TNFRSF10B; CD40; TGFB1; S1PR2; IL1B; MAP2K3; HGF; PTPN1; SDC4; TGFBR2; SHC1; MLKL; PRRC1; THBS1; CDKN1A; JTB; MAP3K8; CEMIP; EFNA1; DUSP6; TLR9; TRAF6; TLR6; ELANE; GADD45B; GPRC5C; DAG1; ITGB3; MT3; GDF15	1	0.394329472244649
Brain_Hypothalamus	GOBP_POSITIVE_REGULATION_OF_PROTEIN_KINASE_B_SIGNALING	0.18510158013544	0.600078922165601	0.153158808683073	-0.30449978174341	-1.21587491827114	36	MTOR; H19; MAZ; KL; IRS1; PIK3CB; ARFGEF1; PHB; OSBPL8	1	0.600078922165601
Brain_Hypothalamus	GOBP_POSITIVE_REGULATION_OF_PROTEIN_LOCALIZATION_TO_CELL_PERIPHERY	0.521484375	0.868950993726144	0.0756946307932749	0.308864666114626	0.952648659768739	16	CIB1; RACK1; STAC3; RER1; ARF6	1	0.868950993726144
Brain_Hypothalamus	GOBP_POSITIVE_REGULATION_OF_PROTEIN_LOCALIZATION_TO_MEMBRANE	0.85451197053407	0.975869540699324	0.0490939668192139	0.196293996880124	0.733542742014569	30	CIB1; RACK1; STAC3; CEMIP; RER1; TP53; ARF6; ERBB2; EGFR	1	0.975869540699324
Brain_Hypothalamus	GOBP_POSITIVE_REGULATION_OF_PROTEIN_LOCALIZATION_TO_NUCLEUS	0.85838779956427	0.976745303813049	0.0566484183613995	-0.193199635314619	-0.73411102582714	30	ECT2; ZPR1; CCT7; CCT6A; MCRS1; CCT3; HSP90AB1; CCT5; DKC1; HYAL2; CCT2; MEPCE	1	0.976745303813049
Brain_Hypothalamus	GOBP_POSITIVE_REGULATION_OF_PROTEIN_METABOLIC_PROCESS	0.0302540960037943	0.298115734055298	0.352487857583619	0.22069153506483	1.28104335057481	404	APH1A; CIB1; PSME2; IL6R; CIRBP; IL17D; RBM3; ANKLE2; MTF2; VEGFA; RACK1; FOXO1; RIPK1; SREBF1; CSF3; CDK9; ARRDC3; JARID2; CCNYL1; TRAF4; SOX7; LGALS9; EGR1; PTBP1; RPLP1; LAT; OSM; TNFRSF10B; RWDD3; CD40; TGFB1; S1PR2; IL1B; TNFRSF1B; MAP2K3; ODAM; HGF; SFRP2; PTPN1; RELA; PSME4; CNOT9; CASP1; POLR2G; SDC4; PRKD2; TGFBR2; ICAM1; PARP14; SOCS3; AKAP8; MPV17L2; SHC1; MLKL; TNFRSF1A; PRRC1; IFNGR1; THBS1; CDKN1A; JTB; CASP3; INHA; YBX3; MAP3K8; FURIN; MDM2; CEMIP; EFNA1; TNKS1BP1; PTTG1IP; RPS6KB2; IFI16; DUSP6; ADRM1; TLR9; BCL3; NHLRC1; RPS6KB1; SPHK1; TRAF6; CLCF1; DNAJC3; VIP; TLR6; HSPE1; ELANE; VSIR; GADD45B; BAX; EHD4; RPS2; MYC; GPRC5C; CDK5RAP1; IL6; TRIB3; PPP1R15B; BCL10; BRAT1; AGO2; DAG1; ITGB3; CNEP1R1; MT3; SORL1; GDF15; HSPA5; TP53; PLAUR; BIRC3; ENG; AIMP2; LIF; RIPK2; LCP2; FASTKD3; FGFR3; SENP1; LILRB2	1	0.298115734055298
Brain_Hypothalamus	GOBP_POSITIVE_REGULATION_OF_PROTEIN_MODIFICATION_BY_SMALL_PROTEIN_CONJUGATION_OR_REMOVAL	0.210801393728223	0.630029379597264	0.123257226381337	0.285675367104134	1.17165487532436	43	CDK9; ARRDC3; RWDD3; PTTG1IP; NHLRC1; SPHK1; TRAF6; RPS2; TRIB3; BCL10; HSPA5; BIRC3; AIMP2; RIPK2; CRY1; DCUN1D3; PELI1; GORASP1; DDX3X	1	0.630029379597264
Brain_Hypothalamus	GOBP_POSITIVE_REGULATION_OF_PROTEIN_MODIFICATION_PROCESS	0.0222994885843432	0.247498710599284	0.352487857583619	0.238049519414112	1.33495698356074	273	CIB1; IL6R; ANKLE2; MTF2; VEGFA; RACK1; RIPK1; SREBF1; CSF3; CDK9; ARRDC3; JARID2; CCNYL1; TRAF4; EGR1; PTBP1; RPLP1; LAT; OSM; TNFRSF10B; RWDD3; CD40; TGFB1; S1PR2; IL1B; MAP2K3; ODAM; HGF; SFRP2; PTPN1; CNOT9; SDC4; PRKD2; TGFBR2; ICAM1; PARP14; SOCS3; AKAP8; SHC1; MLKL; TNFRSF1A; PRRC1; THBS1; CDKN1A; JTB; INHA; MAP3K8; CEMIP; EFNA1; TNKS1BP1; PTTG1IP; DUSP6; TLR9; NHLRC1; SPHK1; TRAF6; CLCF1; TLR6; ELANE; GADD45B; EHD4; RPS2; GPRC5C; IL6; TRIB3; PPP1R15B; BCL10; BRAT1; DAG1; ITGB3; CNEP1R1; MT3; GDF15; HSPA5; TP53; PLAUR; BIRC3; ENG; AIMP2; LIF; RIPK2; LCP2; FGFR3; LILRB2	1	0.247498710599284
Brain_Hypothalamus	GOBP_POSITIVE_REGULATION_OF_PROTEIN_PHOSPHORYLATION	0.0323038838188576	0.308193989844072	0.321775918075361	0.245276116891195	1.33215573912855	210	CIB1; IL6R; VEGFA; RACK1; RIPK1; CSF3; CDK9; CCNYL1; TRAF4; EGR1; RPLP1; LAT; OSM; TNFRSF10B; CD40; TGFB1; S1PR2; IL1B; MAP2K3; ODAM; HGF; SFRP2; PTPN1; CNOT9; SDC4; PRKD2; TGFBR2; ICAM1; PARP14; SOCS3; SHC1; MLKL; TNFRSF1A; PRRC1; THBS1; CDKN1A; JTB; INHA; MAP3K8; CEMIP; EFNA1; TNKS1BP1; DUSP6; TLR9; SPHK1; TRAF6; CLCF1; TLR6; ELANE; GADD45B; EHD4; GPRC5C; IL6; BRAT1; DAG1; ITGB3; MT3; GDF15; TP53; PLAUR; ENG; LIF; RIPK2; LCP2; FGFR3	1	0.308193989844072
Brain_Hypothalamus	GOBP_POSITIVE_REGULATION_OF_PROTEIN_POLYMERIZATION	0.178329571106095	0.592929268026387	0.156312403073186	-0.307432471293791	-1.22758521785483	36	MTOR; ACTR3; SLAIN2; AP1AR; MECP2; NCK1; TPPP; TPPP3; WASHC5; NCKAP1; TOGARAM1; ARFIP1; ARFIP2	1	0.592929268026387
Brain_Hypothalamus	GOBP_POSITIVE_REGULATION_OF_PROTEIN_SERINE_THREONINE_KINASE_ACTIVITY	0.10580204778157	0.500432433507135	0.178219874951973	0.270621279439811	1.25241872756059	78	CIB1; VEGFA; RIPK1; CCNYL1; CD40; TGFB1; S1PR2; IL1B; MAP2K3; HGF; PTPN1; SHC1; MLKL; THBS1; CEMIP; DUSP6; TLR9; TRAF6; TLR6; ELANE; GADD45B	1	0.500432433507135
Brain_Hypothalamus	GOBP_POSITIVE_REGULATION_OF_PROTEIN_TARGETING_TO_MITOCHONDRION	0.395303326810176	0.784857434754342	0.0908241419007155	0.359322954057296	1.05502628222236	13	USP36; RNF31; SH3GLB1; LEPROT	1	0.784857434754342
Brain_Hypothalamus	GOBP_POSITIVE_REGULATION_OF_PROTEIN_TYROSINE_KINASE_ACTIVITY	0.887351778656127	0.986491076593185	0.0506004243853618	0.24245294558546	0.670038091110387	11	PTPN1; EFNA1	1	0.986491076593185
Brain_Hypothalamus	GOBP_POSITIVE_REGULATION_OF_PROTEOLYSIS	0.514096185737977	0.8645091742848	0.0681513438679483	0.201676403664485	0.975535869783096	98	APH1A; PSME2; RACK1; RIPK1; SOX7; LGALS9; TNFRSF10B; IL1B; TNFRSF1B; SFRP2; PSME4; CASP1; FURIN; MDM2; EFNA1; IFI16; ADRM1; HSPE1; VSIR; BAX; MYC; TRIB3; BCL10	1	0.8645091742848
Brain_Hypothalamus	GOBP_POSITIVE_REGULATION_OF_PROTEOLYSIS_INVOLVED_IN_CELLULAR_PROTEIN_CATABOLIC_PROCESS	0.0217335875085989	0.244022354986004	0.352487857583619	-0.384857752808163	-1.54579737339291	38	PSMC3; BAG2; PSMC4; RAD23A; BAG6; NUB1; PSMC2; ARIH1; STUB1; CTSC; SMURF1; SOCS5; RNF144B; KEAP1; PSMC1	1	0.244022354986004
Brain_Hypothalamus	GOBP_POSITIVE_REGULATION_OF_REACTIVE_OXYGEN_SPECIES_BIOSYNTHETIC_PROCESS	0.866943866943867	0.979391411629605	0.0540088272801684	-0.204470995083342	-0.723042463913044	23	MTOR; H19	1	0.979391411629605
Brain_Hypothalamus	GOBP_POSITIVE_REGULATION_OF_REACTIVE_OXYGEN_SPECIES_METABOLIC_PROCESS	0.21792618629174	0.636051583509313	0.121543282035469	0.28505120664259	1.15870984202203	42	RIPK1; HBB; TMEM106A; TGFB1; IL1B; RAB27A; TGFBR2; ICAM1; THBS1; CDKN1A; TLR6; ROMO1; TP53; DDAH2; CRP	1	0.636051583509313
Brain_Hypothalamus	GOBP_POSITIVE_REGULATION_OF_RECEPTOR_MEDIATED_ENDOCYTOSIS	0.399217221135029	0.787225834508203	0.0902635484340068	0.355787682035425	1.04464619139943	13	VEGFA; CD63; SELE; DGKD	1	0.787225834508203
Brain_Hypothalamus	GOBP_POSITIVE_REGULATION_OF_RECEPTOR_SIGNALING_PATHWAY_VIA_STAT	0.349236641221374	0.75224601202508	0.0965629554309422	0.380423744879431	1.0909305186687	12	IL6R; IL10RA; CYP1B1; IL6; ADIPOR1	1	0.75224601202508
Brain_Hypothalamus	GOBP_POSITIVE_REGULATION_OF_REGULATED_SECRETORY_PATHWAY	0.905857740585774	0.9904043058712	0.0522693317499306	-0.226401124563649	-0.648622695471092	12	CD177; CACNA1G; SNX4	1	0.9904043058712
Brain_Hypothalamus	GOBP_POSITIVE_REGULATION_OF_REPRODUCTIVE_PROCESS	0.644400785854617	0.919856858510143	0.0653834195468773	0.278605668374968	0.875091646559521	17	CIB1; VEGFA	1	0.919856858510143
Brain_Hypothalamus	GOBP_POSITIVE_REGULATION_OF_RESPONSE_TO_BIOTIC_STIMULUS	0.935096153846154	0.991783313399122	0.0572461135202885	-0.149664978987595	-0.732336766238198	83	PSMC3; FADD; PSMC4; PSMC5; PSMD4; PSMA3; CUL1; PSMC2; FFAR2; PSPC1; USP15; PQBP1; PSMB5; TBK1; HEXIM1; CD1D; TAB2; XRCC6; PSMD7; PSMC1; PSMA2; XRCC5; POLR3D; PSMD9; HSP90AA1; IKBKG; PRKDC	1	0.991783313399122
Brain_Hypothalamus	GOBP_POSITIVE_REGULATION_OF_RESPONSE_TO_CYTOKINE_STIMULUS	0.468208092485549	0.833632639317582	0.0806388495950661	0.285874945190452	0.977271578423834	22	RIPK1; CASP1; PARP14; CASP4; NLRC5; RIPK2; TLR4	1	0.833632639317582
Brain_Hypothalamus	GOBP_POSITIVE_REGULATION_OF_RESPONSE_TO_DNA_DAMAGE_STIMULUS	0.300653594771242	0.70889822595705	0.114266502484433	-0.283182090965086	-1.09477576742105	32	EYA3; SPIDR; BABAM1; XRCC1; ERCC6; CCAR2; FXR1; MMS19; TIMELESS; WDR48; FBH1; ATM; RNF168; PRKDC; PARP3; CBX8	1	0.70889822595705
Brain_Hypothalamus	GOBP_POSITIVE_REGULATION_OF_RESPONSE_TO_ENDOPLASMIC_RETICULUM_STRESS	0.823300970873786	0.972675081639787	0.0532386494755899	0.241019416055294	0.715977392956854	14	PTPN1; XBP1; BAX	1	0.972675081639787
Brain_Hypothalamus	GOBP_POSITIVE_REGULATION_OF_RESPONSE_TO_EXTERNAL_STIMULUS	0.267226890756303	0.681170630414328	0.105125131597001	0.211819528801988	1.08894725637055	150	PSME2; IL6R; C2CD4B; VEGFA; CXCL8; RIPK1; HMGB2; CXCL12; LGALS9; OSM; TGFB1; IL1B; GBP5; RELA; PSME4; RBM14; PRKD2; SCARF1; C2CD4A; TNFRSF1A; THBS1; CEBPB; CGAS; CXCL10; IFI16; TLR9; PSMD13; TRAF6	1	0.681170630414328
Brain_Hypothalamus	GOBP_POSITIVE_REGULATION_OF_RESPONSE_TO_WOUNDING	0.475728155339806	0.839069921290957	0.0802023444698144	0.330917702540744	0.983031150876403	14	SCARF1; THBS1; HPSE; XBP1	1	0.839069921290957
Brain_Hypothalamus	GOBP_POSITIVE_REGULATION_OF_RHO_PROTEIN_SIGNAL_TRANSDUCTION	0.0419912953467067	0.352705511296384	0.321775918075361	0.594870177229892	1.61177728538764	10	F11R; GPR35; GPR4; F2RL1; F2RL3; GPR65; AKAP13	1	0.352705511296384
Brain_Hypothalamus	GOBP_POSITIVE_REGULATION_OF_RNA_SPLICING	0.064453125	0.410362461025696	0.248911114434702	0.473423492007222	1.46020670100328	16	TRA2A; CIRBP; RBM3; PRDX6; TRA2B	1	0.410362461025696
Brain_Hypothalamus	GOBP_POSITIVE_REGULATION_OF_SECRETION	0.574766355140187	0.887835160654074	0.0799858801499946	-0.194651469270114	-0.936816778986017	75	VSNL1; DYNLL1; NADK; CD177; RAB3GAP1; DTNBP1; ITSN1; APBB1; PPID; SPP1; CACNA1G; SDCBP; PPIA	1	0.887835160654074
Brain_Hypothalamus	GOBP_POSITIVE_REGULATION_OF_SIGNALING	0.805970149253731	0.969166642258291	0.0751181635276302	-0.146506044708179	-0.917384763418273	464	MTOR; H19; SULF1; MAZ; ALOX15B; WDR24; VSNL1; PSMC3; SLC39A10; MAPRE2; DYNLL1; ANXA2; MAP3K10; NADK; PPP1R9A; FLOT1; GPR137; KL; ECT2; IRS1; MMP9; FADD; PSMC4; UBB; TRIM68; IL10; TEDC1; RAB3GAP1; LANCL2; MLST8; PSMC5; TICAM2; DTNBP1; SOS1; ITSN1; PIK3CB; MLLT3; ADRA1D; FKBP8; PSMD4; BIRC7; UBC; PSMA3; HTRA2; SLC8A3; MIOS; PSMC2; CACNG7; CRLF3; BCL2L1; ZNF622; PRKCZ; EIF2AK4; NMNAT1; CBL; ATP2C1; GRB10; ARFGEF1; MAOA; GPR183; PIH1D1; S100A4; EIF2AK2; PHB; CYLD; USP15; NR1H3; ERCC6; OSBPL8; MINK1; SPP1; DUSP19; GKAP1; PDCD10; C5AR1; RNF111; SDCBP; MECP2; NCK1; CCAR2; PPIA; JRK	1	0.969166642258291
Brain_Hypothalamus	GOBP_POSITIVE_REGULATION_OF_SIGNALING_RECEPTOR_ACTIVITY	0.824267782426778	0.972675081639787	0.0566484183613995	-0.24994141741996	-0.71606391615437	12	IL10; HDAC2	1	0.972675081639787
Brain_Hypothalamus	GOBP_POSITIVE_REGULATION_OF_SMALL_GTPASE_MEDIATED_SIGNAL_TRANSDUCTION	0.683026584867076	0.934835721314229	0.0645031249656493	-0.249084892953578	-0.839409037786206	19	MAPRE2; SOS1; PIK3CB	1	0.934835721314229
Brain_Hypothalamus	GOBP_POSITIVE_REGULATION_OF_SMALL_MOLECULE_METABOLIC_PROCESS	0.872897196261682	0.980412944831512	0.0487989701682839	0.193319771415901	0.72864564547585	31	SREBF1; PPP1R3G; IL1B; FABP1	1	0.980412944831512
Brain_Hypothalamus	GOBP_POSITIVE_REGULATION_OF_SMOOTH_MUSCLE_CELL_PROLIFERATION	0.626106194690266	0.909272568707684	0.0727141077934447	-0.225353762158676	-0.885384824373351	34	MTOR; MMP9; IL10; MEF2D; DNMT1; HTR1B; PHB; NR4A3; STAT1	1	0.909272568707684
Brain_Hypothalamus	GOBP_POSITIVE_REGULATION_OF_STRESS_ACTIVATED_PROTEIN_KINASE_SIGNALING_CASCADE	0.358181818181818	0.759870296798317	0.0922597260527354	0.27120246256702	1.05195060779829	34	VEGFA; RIPK1; TRAF4; IL1B; RELL1; TLR9; SPHK1; TRAF6; GADD45B; MYD88; RIPK2; NOD1; TLR4; F2RL1; LTBR	1	0.759870296798317
Brain_Hypothalamus	GOBP_POSITIVE_REGULATION_OF_STRESS_FIBER_ASSEMBLY	0.59765625	0.896332052112653	0.0687943095604775	0.333135816071819	0.902618355813336	10	RHOC; SDC4; SORBS3	1	0.896332052112653
Brain_Hypothalamus	GOBP_POSITIVE_REGULATION_OF_SYNAPSE_ASSEMBLY	0.287755102040816	0.694356426781239	0.112843355675562	-0.42878056289905	-1.15570403004412	10	CBLN2; LRRN1; SLITRK1; LRRC4B; LRRTM2; FLRT2	1	0.694356426781239
Brain_Hypothalamus	GOBP_POSITIVE_REGULATION_OF_SYNAPTIC_TRANSMISSION	0.0856531049250535	0.454074208144796	0.224966093540314	-0.357914291859566	-1.3776643507806	31	PPP1R9A; FLOT1; RAB3GAP1; DTNBP1; SLC8A3; CACNG7; PRKCZ; EIF2AK4	1	0.454074208144796
Brain_Hypothalamus	GOBP_POSITIVE_REGULATION_OF_TELOMERASE_ACTIVITY	0.492871690427699	0.848428879683923	0.0808589150280032	-0.310880372017435	-0.972017374737935	15	PRKCQ; HSP90AB1; DKC1; XRCC5; CCT2; HSP90AA1; POT1	1	0.848428879683923
Brain_Hypothalamus	GOBP_POSITIVE_REGULATION_OF_TELOMERASE_RNA_LOCALIZATION_TO_CAJAL_BODY	0.00742964869041104	0.137012683391323	0.407017918923954	-0.617479823444308	-1.84202062519159	13	NOP10; CCT7; SHQ1; CCT6A; RUVBL2; CCT3; NHP2; CCT5; DKC1; CCT2	1	0.137012683391323
Brain_Hypothalamus	GOBP_POSITIVE_REGULATION_OF_TELOMERE_MAINTENANCE	0.00218720511682948	0.0759996220068853	0.431707695803346	-0.503427983741172	-1.8135133382777	25	PRKCQ; CCT7; NABP2; CCT6A; CCT3; RAD50; NBN; CCT5; ATM; DKC1; XRCC5; DHX36; CCT2; POT1	1	0.0759996220068853
Brain_Hypothalamus	GOBP_POSITIVE_REGULATION_OF_TELOMERE_MAINTENANCE_VIA_TELOMERE_LENGTHENING	0.0115504421306082	0.163639525635784	0.380730400722792	-0.54731217972485	-1.78404039636728	17	PRKCQ; CCT7; CCT6A; CCT3; CCT5; ATM; DKC1; XRCC5; DHX36; CCT2; POT1	1	0.163639525635784
Brain_Hypothalamus	GOBP_POSITIVE_REGULATION_OF_TOLL_LIKE_RECEPTOR_SIGNALING_PATHWAY	0.531568228105906	0.875255142880013	0.0768736734126542	-0.313636873159737	-0.93561856962107	13	FLOT1; TICAM2; NR1H3	1	0.875255142880013
Brain_Hypothalamus	GOBP_POSITIVE_REGULATION_OF_TOR_SIGNALING	0.0875763747454175	0.459601928512915	0.216542836735348	-0.453277855458148	-1.41724595937038	15	WDR24; GPR137; MLST8; MIOS; PIH1D1; CLEC16A; LAMTOR1; GOLPH3; LAMTOR2	1	0.459601928512915
Brain_Hypothalamus	GOBP_POSITIVE_REGULATION_OF_TRANSCRIPTION_BY_RNA_POLYMERASE_I	0.513238289205703	0.86432611780696	0.0787113806986485	-0.316585214274595	-0.944413845089952	13	MTOR; PIH1D1; SMARCA4; HEATR1	1	0.86432611780696
Brain_Hypothalamus	GOBP_POSITIVE_REGULATION_OF_TRANSCRIPTION_BY_RNA_POLYMERASE_II	0.372056514913658	0.773341356864943	0.0819778796501272	0.182240991659736	1.03569845239575	324	CREB3L4; KDM6B; ZNF224; KLF10; MTA2; MTF2; VEGFA; FOXO1; RIPK1; BCLAF3; SREBF1; DOT1L; PPRC1; HMGB2; CSF3; CDK9; MIR9.1HG; EGR1; HHEX; METTL23; OSM; ZBTB49; CD40; TGFB1; TFAP2E; ZNF263; IRF1; MLXIP; HGF; SFRP2; RELA; SBNO2; APEX1; RBM14; PRKD2; FOSL1; TNFRSF1A; PER1; CEBPB; CEBPD; NFKB2; E4F1; HELZ2; ARID3A; RFXAP; MDM2; CXCL10; IFI16; RRP1B; TLR9; BCL3; PLAGL2; JUNB; TRAF6; GABPA; CSRNP1; HINFP; DLL1; PELP1; ELF4; XBP1; CBFB; MYC; IER2; IL6; POU3F2; AGO2; NLRC5; RARA; ZNF226; MT3; ZNF175; HSPA5; JMJD6; TP53; ENG; ZNF814; LIF; EGR3; RIPK2; SENP1; ZNF227; SMARCD2; MAFF; SOX12; IER5; ZNF267; SERTAD1; LILRB1; LMO2; TLR4; CEBPA; AKAP8L; STAT3; ZNF451; LUM; CCN1; SESN2; NPAS2; TAL1; F2RL1; JUN; NFKB1; EGR2; TEAD3; GCN1; MSX1; NRIP1	1	0.773341356864943
Brain_Hypothalamus	GOBP_POSITIVE_REGULATION_OF_TRANSCRIPTION_FROM_RNA_POLYMERASE_II_PROMOTER_INVOLVED_IN_CELLULAR_RESPONSE_TO_CHEMICAL_STIMULUS	0.106719367588933	0.501054670121169	0.191892240384838	0.511525658526662	1.41364203666636	11	VEGFA; RELA; XBP1; MT3; TP53; SESN2	1	0.501054670121169
Brain_Hypothalamus	GOBP_POSITIVE_REGULATION_OF_TRANSCRIPTION_FROM_RNA_POLYMERASE_II_PROMOTER_IN_RESPONSE_TO_STRESS	0.0802348336594912	0.440690825141398	0.222056046145248	0.484948335101315	1.47182371210753	15	VEGFA; CEBPB; MT3; HSPA5; TP53; SESN2; GCN1; DDIT3; HSF1; ATF4	1	0.440690825141398
Brain_Hypothalamus	GOBP_POSITIVE_REGULATION_OF_TRANSFERASE_ACTIVITY	0.064873417721519	0.410362461025696	0.222056046145248	0.23548851819639	1.25308047499876	177	CIB1; IL6R; DTX3L; VEGFA; RIPK1; ARRDC3; PPP1R3G; CCNYL1; TRAF4; EGR1; RPLP1; LAT; TNFRSF10B; CD40; TGFB1; S1PR2; IL1B; MAP2K3; HGF; PTPN1; SDC4; TGFBR2; EPHB4; SHC1; MLKL; PRRC1; THBS1; CDKN1A; JTB; MAP3K8; CEMIP; EFNA1; DUSP6; TLR9; TRAF6; TLR6; ELANE; GADD45B; RPS2; MYC; GPRC5C; TRIB3; BCL10; DAG1; ITGB3; MT3; SORL1; GDF15	1	0.410362461025696
Brain_Hypothalamus	GOBP_POSITIVE_REGULATION_OF_TRANSLATION	0.51473136915078	0.864696310212073	0.0702812841717392	0.233357591017939	0.963360726671177	45	CIRBP; RBM3; POLR2G; MPV17L2; THBS1; YBX3; RPS6KB2; BCL3; RPS6KB1; DNAJC3; CDK5RAP1; IL6; AGO2	1	0.864696310212073
Brain_Hypothalamus	GOBP_POSITIVE_REGULATION_OF_TRANSLATIONAL_INITIATION	0.921875	0.9904043058712	0.0483117581055019	0.2095032645069	0.64618270085839	16	POLR2G; RPS6KB2; RPS6KB1; DNAJC3	1	0.9904043058712
Brain_Hypothalamus	GOBP_POSITIVE_REGULATION_OF_TRANSMEMBRANE_RECEPTOR_PROTEIN_SERINE_THREONINE_KINASE_SIGNALING_PATHWAY	0.982570806100218	0.998112093406985	0.0503964322442957	-0.142559339153014	-0.541690373982498	30	SULF1; FKBP8; RNF111; SDCBP; ZC3H3; HSP90AB1; INHBB	1	0.998112093406985
Brain_Hypothalamus	GOBP_POSITIVE_REGULATION_OF_TRANSMEMBRANE_TRANSPORT	0.441441441441441	0.81271511332861	0.0925528864684773	-0.251961135139097	-1.01201251125439	38	KCNJ11; GLRX; IRS1; KLF15; RNASEL; APPL1; CREBL2; OSBPL8	1	0.81271511332861
Brain_Hypothalamus	GOBP_POSITIVE_REGULATION_OF_TRANSPORT	0.362204724409449	0.76594349473132	0.114266502484433	-0.180129756794879	-1.02607747994812	207	KCNJ11; AP2A1; VSNL1; DYNLL1; ANXA2; NADK; FLOT1; GLRX; CD177; ECT2; IRS1; SEC16B; ZPR1; RAB3GAP1; KLF15; DTNBP1; ITSN1; NPEPPS; VPS11; CSNK2A2; INPP5K; APBB1; HTRA2; PPID; RNASEL; PRKCZ; APPL1; CBL; ABLIM3; NR1H3; CREBL2; OSBPL8; SPP1; SCN4B; CACNA1G; PDCD10; SDCBP; PPIA; ATG13; ZFAND1; NR4A3; PPP3CC	1	0.76594349473132
Brain_Hypothalamus	GOBP_POSITIVE_REGULATION_OF_TRANSPORTER_ACTIVITY	0.522448979591837	0.869694443586815	0.0778840111977068	-0.292883778917622	-0.936323423585201	16	KCNJ11; GLRX	1	0.869694443586815
Brain_Hypothalamus	GOBP_POSITIVE_REGULATION_OF_TUMOR_NECROSIS_FACTOR_SUPERFAMILY_CYTOKINE_PRODUCTION	0.0539033457249071	0.39945280414223	0.266350657088526	0.381149595363564	1.45980886642565	33	RIPK1; LGALS9; IFNGR1; THBS1; FRMD8; TLR9; SPN; IL6; BCL10; MYD88; RIPK2; NOD1; TLR4; STAT3; CYBA; CD14; MAPKAPK2; IFIH1; TLR2	1	0.39945280414223
Brain_Hypothalamus	GOBP_POSITIVE_REGULATION_OF_TYPE_I_INTERFERON_PRODUCTION	0.293165467625899	0.69983081664315	0.103576326612592	0.278519947383935	1.10290196150288	37	HMGB2; IRF1; RELA; RNF135; CGAS; POLR2H; NFKB2; IFI16; TLR9; DHX33; MYD88; RIPK2; TLR4; RIOK3; NFKB1; DDX3X; DHX58; CD14; IFIH1; TLR2	1	0.69983081664315
Brain_Hypothalamus	GOBP_POSITIVE_REGULATION_OF_TYROSINE_PHOSPHORYLATION_OF_STAT_PROTEIN	0.00985186765004569	0.15298189923608	0.380730400722792	0.550652028865537	1.73840649199072	18	IL6R; OSM; CD40; PARP14; SOCS3; TNFRSF1A; CLCF1; IL6; LIF; FGFR3; STAT3	1	0.15298189923608
Brain_Hypothalamus	GOBP_POSITIVE_REGULATION_OF_T_CELL_CYTOKINE_PRODUCTION	0.2421875	0.659553748176157	0.121543282035469	0.442124586789621	1.19791913189744	10	IL1B; TRAF6; IL6; RSAD2; MAP3K7; TNFSF4; CD81	1	0.659553748176157
Brain_Hypothalamus	GOBP_POSITIVE_REGULATION_OF_T_CELL_MEDIATED_IMMUNITY	0.774390243902439	0.956364485981308	0.0582216241124161	-0.23107227416169	-0.768114999203406	18	FADD; CYRIB; PRKCZ	1	0.956364485981308
Brain_Hypothalamus	GOBP_POSITIVE_REGULATION_OF_T_CELL_PROLIFERATION	0.0549242424242424	0.399946689929243	0.266350657088526	0.408428452711647	1.45905718202478	26	LGALS9; EFNB1; IL1B; TNFRSF13C; TGFBR2; GPAM; PNP; TRAF6; VCAM1; IL6; RIPK2; LILRB2	1	0.399946689929243
Brain_Hypothalamus	GOBP_POSITIVE_REGULATION_OF_UBIQUITIN_DEPENDENT_PROTEIN_CATABOLIC_PROCESS	0.70253164556962	0.940998280738728	0.0646484568421928	-0.230413061372075	-0.840508126597728	26	RAD23A; NUB1; ARIH1; STUB1; SMURF1; SOCS5; RNF144B; KEAP1	1	0.940998280738728
Brain_Hypothalamus	GOBP_POSITIVE_REGULATION_OF_UBIQUITIN_PROTEIN_TRANSFERASE_ACTIVITY	0.28125	0.691615681766927	0.11146266692298	0.424439007661685	1.15000075271415	10	ARRDC3; RPS2; TRIB3; DCUN1D3; GORASP1	1	0.691615681766927
Brain_Hypothalamus	GOBP_POSITIVE_REGULATION_OF_VASCULAR_ASSOCIATED_SMOOTH_MUSCLE_CELL_PROLIFERATION	0.0108228503865033	0.160494174707734	0.380730400722792	-0.592073418187448	-1.69624712404448	12	MMP9; IL10; MEF2D; DNMT1; HTR1B; NR4A3	1	0.160494174707734
Brain_Hypothalamus	GOBP_POSITIVE_REGULATION_OF_VASCULAR_ENDOTHELIAL_GROWTH_FACTOR_PRODUCTION	0.416030534351145	0.801065066819461	0.0865399737444125	0.354398061452487	1.01629739520618	12	TGFB1; IL1B; HPSE; CYP1B1; IL6	1	0.801065066819461
Brain_Hypothalamus	GOBP_POSITIVE_REGULATION_OF_VASCULATURE_DEVELOPMENT	0.000300087835717386	0.024815543493383	0.49849310876659	0.480133720247757	1.98691527093042	46	VEGFA; CXCL8; RAMP2; CD40; IL1B; HGF; SFRP2; PRKD2; TGFBR2; HK2; THBS1; HMOX1; ITGAX; SPHK1; DLL1; XBP1; CYP1B1; ANGPTL4; AGO2; ENG; RHOB; AQP1; ITGA5; ADM; TNFSF12	0.990589945703091	0.024815543493383
Brain_Hypothalamus	GOBP_POSITIVE_REGULATION_OF_VASOCONSTRICTION	0.94758064516129	0.994196174196174	0.048505983646947	-0.214830656389731	-0.600646539818825	11	ADRA1D; HRH2; TBXA2R	1	0.994196174196174
Brain_Hypothalamus	GOBP_POSITIVE_REGULATION_OF_VIRAL_GENOME_REPLICATION	0.214285714285714	0.632732257037873	0.133554954557592	-0.459428824004732	-1.2383111301286	10	IFIT1; RAD23A; PPID; PPIA; SRPK2	1	0.632732257037873
Brain_Hypothalamus	GOBP_POSITIVE_REGULATION_OF_VIRAL_LIFE_CYCLE	0.795918367346939	0.965631916244876	0.0571258510018113	-0.274357406028351	-0.739483053232679	10	CHMP3; PC; CLEC4G; TRIM21; VPS4B	1	0.965631916244876
Brain_Hypothalamus	GOBP_POSITIVE_REGULATION_OF_VIRAL_PROCESS	0.627155172413793	0.909916336445101	0.0713052987340038	-0.23057754046156	-0.900850881716486	33	CHMP3; NELFB; IFIT1; RAD23A; PPID; PC; PPIA; SRPK2	1	0.909916336445101
Brain_Hypothalamus	GOBP_POSITIVE_REGULATION_OF_VIRAL_TRANSCRIPTION	0.549618320610687	0.8804453727763	0.0718276293603809	0.324065828173049	0.929314499345125	12	CDK9; POLR2G; POLR2H	1	0.8804453727763
Brain_Hypothalamus	GOBP_POSITIVE_REGULATION_OF_WNT_SIGNALING_PATHWAY	0.123569794050343	0.527443473017787	0.191892240384838	-0.286246993789638	-1.23323654369981	50	SULF1; PSMC3; PSMC4; PSMC5; MLLT3; PSMD4; PSMA3; PSMC2; CCAR2; JRK; PSMB5; CSNK2A1; SPIN1; SMARCA4; AXIN2; PSMD7; PSMC1; CSNK1G1; FRAT1; PSMA2; PSMD9; BMP2	1	0.527443473017787
Brain_Hypothalamus	GOBP_POSITIVE_REGULATION_OF_WOUND_HEALING	0.694560669456067	0.935050884940651	0.0647943366000727	-0.287791485414354	-0.824501598050185	12	MTOR; ARFGEF1	1	0.935050884940651
Brain_Hypothalamus	GOBP_POSTREPLICATION_REPAIR	0.0579905738497842	0.400751131788775	0.321775918075361	-0.479309991314308	-1.53231146390061	16	UBE2L6; UBB; POLD3; UBC; REV1; ISG15	1	0.400751131788775
Brain_Hypothalamus	GOBP_POSTSYNAPSE_ORGANIZATION	0.691648822269807	0.934835721314229	0.066132620475844	-0.221407206291183	-0.852228653760966	31	PPP1R9A; CFL1; PTPRS; SRGN; KIF1A; HDAC6; UBE3A; LRRC4B; LRRTM2; SEMA3F; DHX36; DVL1; ACTN1; LGMN; CAPRIN1; ZDHHC2	1	0.934835721314229
Brain_Hypothalamus	GOBP_POSTTRANSCRIPTIONAL_REGULATION_OF_GENE_EXPRESSION	0.355877616747182	0.759540022536056	0.0857844408075645	0.190886480480562	1.04145014322723	217	H3.3B; TIA1; PSME2; NSUN2; CIRBP; MIR22HG; RBM3; TENT2; NUP54; NUP85; RACK1; RIPK1; SEC13; SAMD4B; TENT5C; DPH7; PER2; TGFB1; NUP160; EIF4EBP3; TNFRSF1B; PSME4; EIF1; CNOT9; POLR2G; APEX1; MKNK2; MPV17L2; XRN1; THBS1; PER1; POLR2H; NCOR2; YBX3; RPS6KB2; NUP214; TNFSF13; BCL3; PSMD13; RPS6KB1; DNAJC3; RIDA; VIP; CDK5RAP1; RC3H1; IL6; PPP1R15B; PDE12; DCP1A; AGO2; LINC00461; TMED2; MYD88; TP53; DPH2	1	0.759540022536056
Brain_Hypothalamus	GOBP_POST_EMBRYONIC_DEVELOPMENT	0.690058479532164	0.934835721314229	0.0617054053637523	0.259808167076933	0.837297820419045	19	VEGFA; PLAGL2; CSRNP1; BAX; AGO2; MORC3	1	0.934835721314229
Brain_Hypothalamus	GOBP_POST_GOLGI_VESICLE_MEDIATED_TRANSPORT	0.859243697478992	0.976940276243795	0.0549073703290958	-0.201016099278716	-0.724126169033007	25	AP2A1; GGA3; AP1AR; STXBP6; WIPI1; AP4M1; RAB14; GOLPH3; VTI1B; VAMP8	1	0.976940276243795
Brain_Hypothalamus	GOBP_POST_TRANSLATIONAL_PROTEIN_MODIFICATION	0.00340640935395944	0.0998524231542031	0.431707695803346	-0.305417719825813	-1.57898101339469	113	WDTC1; ZBTB16; PSMC3; FBXL19; LRR1; STT3B; SENP8; PSMC4; SERPINA1; COPS2; PSMC5; ASB7; PSMD4; PSMA3; UCHL3; CUL1; NUB1; PSMC2; RABGGTA; LAMB1; FBXO27; CHM; CUL2; SPP1; KBTBD7; RBBP5; PRSS23; PSMB5; FBXO2; ASB13; COPS7A; SOCS5; KBTBD8; KLHL9; CUL7; CUL4B; FAM20C; IGFBP1; APP; DCAF10; ATG5; CAND1; KEAP1; PSMD7; PSMC1; COPS6; GPS1; OBSL1	1	0.0998524231542031
Brain_Hypothalamus	GOBP_POTASSIUM_ION_TRANSPORT	0.599557522123894	0.896332052112653	0.0749278818393739	-0.231541659336776	-0.90969624568619	34	KCNJ11; KCNA2; SLC24A3; DPP6; CCDC51	1	0.896332052112653
Brain_Hypothalamus	GOBP_PRESYNAPSE_ORGANIZATION	0.759183673469388	0.954937091563027	0.0593487680335629	-0.285097720100753	-0.768431716794971	10	CBLN2; C5AR1; SLITRK1; APP; LRRC4B	1	0.954937091563027
Brain_Hypothalamus	GOBP_PRESYNAPTIC_ENDOCYTOSIS	0.351020408163265	0.75437393707483	0.10027910675413	-0.403959031691508	-1.0888018751179	10	ITSN1; ITSN2; PPP3CC; DNAJC6	1	0.75437393707483
Brain_Hypothalamus	GOBP_PRIMARY_ALCOHOL_METABOLIC_PROCESS	0.385068762278978	0.778867532763983	0.0925528864684773	0.336379654641168	1.05655792133018	17	CLCN2; GDPD3; H6PD; CYP1B1; DHRS3; RDH10; SULT1A1	1	0.778867532763983
Brain_Hypothalamus	GOBP_PRIMARY_NEURAL_TUBE_FORMATION	0.0715667311411992	0.421870699414141	0.234392647294686	0.40059479218761	1.40241902017435	24	TGFB1; SFRP2; SDC4; CASP3; FZD6; FZD2; TRAF6; LIAS; BCL10; TMED2; SCRIB; VASP; ADM	1	0.421870699414141
Brain_Hypothalamus	GOBP_PRI_MIRNA_TRANSCRIPTION_BY_RNA_POLYMERASE_II	0.558766859344894	0.880973654928929	0.0714786287425507	0.270901132126521	0.926083175332885	22	EGR1; TGFB1; RELA; FOSL1	1	0.880973654928929
Brain_Hypothalamus	GOBP_PROCESS_UTILIZING_AUTOPHAGIC_MECHANISM	0.0133784257830532	0.178073320604269	0.380730400722792	-0.251145796690298	-1.39160912058112	176	PHF23; TOMM22; MTOR; UBXN2B; WDR24; CHMP3; DYNLL1; GPR137; VPS51; TRAPPC8; TRIM68; SEC16B; IL10; RAB3GAP1; UBQLN4; MLST8; ATP6V0E2; VPS41; VPS11; PIK3CB; CSNK2A2; TBC1D17; VTA1; KDM4A; VPS37A; HTRA2; FOXO3; NSFL1C; EIF2AK4; ILRUN; DEPDC5; EMC6; NPRL3; STUB1; VPS13D; ATG13; CHMP6; ATG16L2; CSNK2A1; SMURF1; ATG4D; ATP6V1E2; ATG101; MTMR14; NLRP6; TBK1; CLEC16A; BECN1; HDAC6; WIPI1; UFC1; DYNLL2; FNBP1L; RAB23; ARFIP2; TAB2; SUPT5H; ATM; ATG5; KEAP1; PRKAG1; GRAMD1A; AMBRA1; TRIM13; PIK3C3; LAMTOR1; TRIM65; TOMM40; GOLGA2; TRIM21; LAMTOR2; PIKFYVE; VPS4B; RUBCN; HSP90AA1; IKBKG; S100A9	1	0.178073320604269
Brain_Hypothalamus	GOBP_PRODUCTION_OF_MOLECULAR_MEDIATOR_INVOLVED_IN_INFLAMMATORY_RESPONSE	0.215867158671587	0.63340221402214	0.12563992130984	0.330563082678185	1.20024386217224	27	IL17D; GBP5; PER1; IL4R; TLR6; IL6; MACIR; MYD88; SNAP23; GPSM3; TLR4; STAT3; PLD4	1	0.63340221402214
Brain_Hypothalamus	GOBP_PRODUCTION_OF_MOLECULAR_MEDIATOR_OF_IMMUNE_RESPONSE	0.787826086956522	0.961474262028791	0.0501934252649434	0.186092699083382	0.840208942705568	71	CD40; TGFB1; IL1B; TNFRSF1B; IGLV2.11; CGAS; HMOX1; TNFSF13; IL4R; TLR9; TRAF6; CLCF1; DDX21; XBP1; ELANE; IL6; BCL10	1	0.961474262028791
Brain_Hypothalamus	GOBP_PRODUCTION_OF_SMALL_RNA_INVOLVED_IN_GENE_SILENCING_BY_RNA	0.543788187372709	0.879731855319657	0.0756946307932749	-0.311464346977698	-0.929137648489488	13	H19; PUS10; DROSHA	1	0.879731855319657
Brain_Hypothalamus	GOBP_PROGRAMMED_NECROTIC_CELL_DEATH	0.366279069767442	0.769839658464848	0.0946646223153342	0.321829411073233	1.0656113508513	20	RIPK1; CASP1; MLKL; YBX3; BAX; PPIF; TP53; BIRC3; TLR4; PELI1; FAS; CD14; IPMK	1	0.769839658464848
Brain_Hypothalamus	GOBP_PROSTANOID_METABOLIC_PROCESS	0.870841487279843	0.980412944831512	0.051011413203915	0.23343400202986	0.685397368926729	13	IL1B; TNFRSF1A	1	0.980412944831512
Brain_Hypothalamus	GOBP_PROTEASOMAL_PROTEIN_CATABOLIC_PROCESS	0.00614221494427995	0.127117772175461	0.407017918923954	-0.276507504698618	-1.51114380703324	150	UBXN2B; CDC26; PSMC3; FBXL19; SPOP; STT3B; KCTD2; BAG2; UGGT1; PCBP2; PSMC4; RAD23A; UBB; ANAPC15; UBQLN4; BAG6; PSMC5; TRIM3; PSMD4; RMND5B; CRBN; UBC; PSMA3; CUL1; NUB1; PSMC2; NSFL1C; BFAR; FBXO27; ANAPC16; ARIH1; CLOCK; CUL2; SDCBP; STUB1; CCAR2; PSMB5; FBXO2; SMURF1; SOCS5; SIAH2; CUL4B; HSP90AB1; RNF121; RNF144B; KEAP1; PSMD7; PSMC1; UBE2W; AMN1; MAN1B1; HACE1; ECPAS; ARMC8; TRIM13	1	0.127117772175461
Brain_Hypothalamus	GOBP_PROTEASOMAL_UBIQUITIN_INDEPENDENT_PROTEIN_CATABOLIC_PROCESS	0.848979591836735	0.975869540699324	0.0541200569620232	-0.254493940316418	-0.685944508437847	10	PSMA3; PSMB5; PSMA2; PSMB3; PSMB1	1	0.975869540699324
Brain_Hypothalamus	GOBP_PROTEIN_ACETYLATION	0.0051971816399451	0.116706779547339	0.407017918923954	-0.384823777549086	-1.69653443434655	55	KAT14; NOC2L; JADE2; MSL3; BAG6; KLF15; HDAC2; EPC2; APBB1; KANSL1L; ING4; KANSL1; MBIP; PIH1D1; TAF6L; CLOCK; TAF6; RUVBL2; MCRS1; ING3; MECP2	1	0.116706779547339
Brain_Hypothalamus	GOBP_PROTEIN_ACYLATION	0.00100515785615983	0.0510465551259017	0.45505986738723	-0.373192425667035	-1.72352208659199	64	KAT14; NOC2L; OGDH; JADE2; MSL3; BAG6; KLF15; HDAC2; EPC2; APBB1; KANSL1L; ING4; KANSL1; MBIP; ZDHHC22; PIH1D1; TAF6L; CLOCK; TAF6; RUVBL2; MCRS1; ING3; MECP2; ZDHHC1; HINT2; ZZZ3; NAA15; ATG5; DR1; ZDHHC6; ZDHHC14	1	0.0510465551259017
Brain_Hypothalamus	GOBP_PROTEIN_ADP_RIBOSYLATION	0.240325865580448	0.659553748176157	0.125033367555272	-0.38255064604716	-1.19610598849324	15	PARP6; SIRT4; PARP2; HPF1; XRCC1	1	0.659553748176157
Brain_Hypothalamus	GOBP_PROTEIN_AUTOPHOSPHORYLATION	0.913494809688581	0.9904043058712	0.0431901998334182	0.169646907178123	0.727966188733222	55	VEGFA; RIPK1; ERRFI1; PRKD2; CLK1; EPHB4; MKNK2; STK17B; TNKS1BP1; SMG1; PIM3	1	0.9904043058712
Brain_Hypothalamus	GOBP_PROTEIN_AUTOUBIQUITINATION	0.401260504201681	0.78889870421069	0.0940503465727813	-0.288741921287387	-1.04014346140087	25	RNF157; TRIM68; OBI1; BFAR; CNOT4; STUB1; UBE3A; RNF181; TRIM13; TRIM21; CUL3	1	0.78889870421069
Brain_Hypothalamus	GOBP_PROTEIN_CATABOLIC_PROCESS	0.000793037736201797	0.0424081670749806	0.477270815362862	-0.251225148228245	-1.49233754006235	285	AP2A1; MTOR; UBXN2B; UBE2L6; ZNRF4; CDC26; PSMC3; RNF123; UBL7; FBXL19; SPOP; ANXA2; STT3B; NRDC; KCTD2; BAG2; KLHL8; UGGT1; PCBP2; PSMC4; TIMP4; RAD23A; UBB; ANAPC15; IL10; UBQLN4; BAG6; PSMC5; TRIM3; UBAP1; RILP; VPS11; CSNK2A2; PSMD4; VPS37A; RMND5B; CRBN; UBC; PSMA3; HTRA2; UCHL3; CUL1; NUB1; PSMC2; GGA3; NSFL1C; MYCBP2; BFAR; FBXO27; CLPP; CBL; MGAT3; CNOT4; NTAN1; ANAPC16; ARIH1; CLOCK; PHB; CYLD; PPP1R11; CUL2; USP15; ISG15; RNF111; SDCBP; STUB1; QRICH2; CCAR2; PSMB5; CTSC; FBXO2; CHMP6; CSNK2A1; TRPC4AP; SMURF1; EGLN2	1	0.0424081670749806
Brain_Hypothalamus	GOBP_PROTEIN_COMPLEX_OLIGOMERIZATION	0.530329289428076	0.875255142880013	0.0687943095604775	0.22016275417842	0.948421387855094	56	KCTD15; KCNG4; ARC; KCTD12; KCTD6; GBP5; RNF135; MLKL; SLC1A5; HSD17B10; TIFA	1	0.875255142880013
Brain_Hypothalamus	GOBP_PROTEIN_CONTAINING_COMPLEX_DISASSEMBLY	5.01915540180514e-06	0.00117228509928978	0.610526878385931	-0.405178465442193	-2.07293526565038	104	PHF23; CHMP3; MRPL4; MRPL51; UBQLN4; KIF19; MRPS9; VTA1; MRPL1; SPTB; N6AMT1; MRPS18A; MRPS7; MTRF1; FRAT2; MRPL38; CFL1; DDIT4; MRPL55; CAMSAP1; MRPL45; DHX8; MRPS33; MRPL3; ZFAND1; EIF5A; MRPL50; GRWD1; SMARCA4; DNAJC6; MRPL27; MRPL2; CHMP5; MRPL11; CLEC16A; MRPS18C; MRPS11; VILL; HDAC6; MRPL9; AURKAIP1; MRPS18B; DAP3; CHCHD1; FRAT1; NFE2; MRPL43; IRAK3; MRPL39; MICAL3; KIF2A; MRPL34; VPS4B; RUBCN; MRPL30; MRPS23; DVL1; MRPS24; MRPL46; SPTAN1; MRPL32; VAMP8; GABARAP	0.0165682319813588	0.00117228509928978
Brain_Hypothalamus	GOBP_PROTEIN_CONTAINING_COMPLEX_LOCALIZATION	0.614853195164076	0.903605839378359	0.0614364107201271	0.199004599838247	0.927340455378569	84	SRSF2; NOL6; NSUN2; NUP54; NUP85; SEC13; DDX39A; ARC; HHEX; NUP160	1	0.903605839378359
Brain_Hypothalamus	GOBP_PROTEIN_CONTAINING_COMPLEX_SUBUNIT_ORGANIZATION	8.66098158654314e-06	0.00167958639147012	0.593325476396405	-0.243299518997971	-1.55532266764642	543	PHF23; H4C9; MTOR; CHCHD4; INPP5J; SKAP2; H3C4; PRPF18; H2BC5; ECSIT; CHMP3; NDUFAF5; PSMC3; ACACA; OSBPL2; TUBGCP4; THG1L; SSH2; KCNA2; KCTD2; PPP1R9A; VPS72; GEMIN6; ECT2; ACTR3; KCTD4; FADD; PSMC4; UBB; SEC16B; MRPL4; SERPINA1; SPIDR; MRPL51; UBQLN4; KIF19; NDUFB8; PSMC5; PARD6B; MRPS9; GTF2H1; SNUPN; ASH2L; CYRIB; VPS11; ACOT13; KPNA3; BRF1; VTA1; CTNNBIP1; AIFM1; PSMD4; DHX30; UBC; TRMT61B; SLAIN2; MRPL1; CUL1; PPID; ZW10; PSMC2; TBCD; SPTB; SHQ1; PRKCZ; N6AMT1; MRPS18A; PRPF8; ARFGEF1; RAB5IF; MRPS7; MTRF1; FRAT2; MRPL38; PIH1D1; CFL1; DDIT4; AP1AR; MRPL55; CAMSAP1; EIF2AK2; MRPL45; TRAPPC12; STXBP6; RUVBL2; RIPOR2; NDUFS3; DUT; NDUFA12; TMEM70; DHX8; NDUFS5; H2BC7; CENPW; NDUFA8; MRPS33; MRPL3; STUB1; TUBGCP3; MECP2; NCK1; TRAPPC2L; SRPK2; RBBP5; CTSC; ZFAND1; EIF5A; MED25; CHMP6; ATF1; TRAPPC3; COPS7A; CCT3; ZDHHC1; TPPP; ZNHIT3; MRPL50; TPPP3; WASHC5; GRWD1; NDUFS4; NCKAP1; TOGARAM1; SMARCA4; CUL4B; DNAJC6; MRPL27; HSP90AB1; BET1; ARFIP1; TFAP4; MRPL2; EIF3K; CHMP5; LEO1; MRPL11; CLEC16A; MRPS18C; MRPS11; MKKS; SOD2; VILL; HDAC6; AFG3L2; EIF3I; MRPL9; COG4; AAR2; ALOX5AP; AURKAIP1; EIF2S2; ARFIP2; ELAVL1; NDUFA9; LCP1; AXIN2; ATM; TMSB10; USP39; MRPS18B; CAND1; DAP3; EML2; COIL; DDX23; TUBG2; CHCHD1; DR1; ZNF148; NDUFS6; FRAT1; ECPAS; TMEM199; IPO4; NFE2; NLRC3; HCCS; MRPL43; IRAK3; CLIP1; CDC123; MRPL39; MICAL3; NDUFB3; DHX29; NUP205; COX7A2; SRP19; TBP; XRCC5; H2BC9; GOLGA2; MCM2; PSMD9; NDUFB6; CUL3; KIF2A; CCT2; BRF2; MRPL34; VPS4B; RUBCN; HSP90AA1; ASIC1; ADCY8; LPCAT3; CD2BP2; IKBKG; PRKDC; MRPL30; MRPS23; DVL1; COX19; AREG; MRPS24; AIDA; AKAP9	0.0285899002171789	0.00167958639147012
Brain_Hypothalamus	GOBP_PROTEIN_DEMETHYLATION	0.179226069246436	0.592929268026387	0.147331213699377	-0.423110647201303	-1.26219272159466	13	FBXL19; KDM4B; ALKBH4; KDM4A; KDM8; HR; RIOX2	1	0.592929268026387
Brain_Hypothalamus	GOBP_PROTEIN_DEPHOSPHORYLATION	0.31592039800995	0.725026927910849	0.119887845115423	-0.213953097604459	-1.06862942643372	93	MTOR; PPP2R2D; SLC39A10; EYA3; SSH2; PPP1CB; PPP6R2; DUSP3; PTPRA; IGBP1; PPP2R5D; DUSP1; PTPRS; EIF2AK2; PPP1R11; DUSP19; NCK1; PPIA; PPP2R3B; PPP3CC; DNAJC6; HSP90AB1; MTMR14; DUSP2; PPTC7; RCAN1	1	0.725026927910849
Brain_Hypothalamus	GOBP_PROTEIN_DEPOLYMERIZATION	0.442827442827443	0.812991540955096	0.0878312634480124	-0.283547407922177	-1.00266943180202	23	KIF19; SPTB; CFL1; CAMSAP1; DNAJC6; VILL; HDAC6; MICAL3; KIF2A; VPS4B; SPTAN1; WDR1	1	0.812991540955096
Brain_Hypothalamus	GOBP_PROTEIN_DESTABILIZATION	0.0418328537319516	0.352705511296384	0.321775918075361	-0.531586174774539	-1.5229555870006	12	RAD23A; GGA3; KDM8; HDAC6; BMP2; TRIM21; CUL3; PRKDC	1	0.352705511296384
Brain_Hypothalamus	GOBP_PROTEIN_DNA_COMPLEX_SUBUNIT_ORGANIZATION	0.00586392115122299	0.123914555204971	0.407017918923954	-0.361837878167581	-1.63166876620442	61	H4C9; H3C4; H2BC5; PSMC3; VPS72; PSMC4; UBB; PSMC5; GTF2H1; BRF1; UBC; PSMC2; PIH1D1; TRAPPC12; H2BC7; CENPW; GRWD1; SMARCA4; CUL4B; CAND1; DR1; IPO4; NFE2; TBP; H2BC9; MCM2; BRF2	1	0.123914555204971
Brain_Hypothalamus	GOBP_PROTEIN_EXIT_FROM_ENDOPLASMIC_RETICULUM	0.046872645642687	0.382040995719777	0.321775918075361	0.48819934787026	1.54124360073962	18	EDEM2; SEC13; DERL2; UFD1; SORL1; UBE2J1; SEC16A; EDEM1; TMEM129; HSP90B1; SELENOS	1	0.382040995719777
Brain_Hypothalamus	GOBP_PROTEIN_FOLDING	0.224938875305623	0.642115687280058	0.143758989039275	-0.226202482286907	-1.12529531330805	91	CHCHD4; PPIAL4D; AHSA1; GNAO1; BAG2; PPIAL4E; UGGT1; AIP; FKBP5; CSNK2A2; FKBP8; PPID; TBCD; DNAJB6; CCT7; CCT6A; RUVBL2; DNAJC24; GNB1; PPIA; CSNK2A1; CCT3	1	0.642115687280058
Brain_Hypothalamus	GOBP_PROTEIN_HOMOOLIGOMERIZATION	0.34315424610052	0.750166997601203	0.0919686140000427	0.258420924099238	1.06682867328769	45	KCTD15; KCNG4; ARC; KCTD12; KCTD6; GBP5; RNF135; MLKL; SLC1A5; HSD17B10; TIFA	1	0.750166997601203
Brain_Hypothalamus	GOBP_PROTEIN_HOMOTETRAMERIZATION	0.19755600814664	0.618134960087258	0.139599673451922	-0.398432660282067	-1.24576365482317	15	ACACA; OSBPL2; THG1L; ACOT13	1	0.618134960087258
Brain_Hypothalamus	GOBP_PROTEIN_HYDROXYLATION	0.461224489795918	0.826548339205389	0.0845557442441281	-0.368630235352803	-0.993579199842716	10	VIPAS39; PLOD1; JMJD7; EGLN2; VPS33B	1	0.826548339205389
Brain_Hypothalamus	GOBP_PROTEIN_IMPORT	0.466512702078522	0.832017540159287	0.0908241419007155	-0.21529155861046	-0.997335945371679	66	TOMM22; CHCHD4; EIF4ENIF1; ECT2; ZPR1; SNUPN; KPNA3; AIFM1; TOMM40L; APPL1; PEX16; CSE1L; PEX13; HSP90AB1; KPNA4; RAB23; ELAVL1; IPO4; TOMM40; HYAL2; IPO7; HSP90AA1; POM121	1	0.832017540159287
Brain_Hypothalamus	GOBP_PROTEIN_INSERTION_INTO_MEMBRANE	0.222453222453222	0.642115687280058	0.132147260608774	-0.332293718696857	-1.17504426000115	23	TOMM22; GET3; BAG6; EMC6; PPP3CC; TIMM9; TIMM8B; YWHAQ; TIMM10; TIMM10B; HSP90AA1; RTP4	1	0.642115687280058
Brain_Hypothalamus	GOBP_PROTEIN_K11_LINKED_UBIQUITINATION	0.919354838709677	0.9904043058712	0.0498907356726307	-0.225161516415513	-0.629530663863866	11	CDC26	1	0.9904043058712
Brain_Hypothalamus	GOBP_PROTEIN_K48_LINKED_UBIQUITINATION	0.942857142857143	0.99362772714582	0.0492917662312669	-0.194497372762169	-0.621790823022067	16	CUL1; BFAR; PPIA; UBE3A; HACE1	1	0.99362772714582
Brain_Hypothalamus	GOBP_PROTEIN_K63_LINKED_UBIQUITINATION	0.917485265225933	0.9904043058712	0.0487989701682839	0.199225848385994	0.625762127232372	17	TRAF4; RNF135; TRAF6; PARP10	1	0.9904043058712
Brain_Hypothalamus	GOBP_PROTEIN_KINASE_B_SIGNALING	0.434856175972927	0.80939384194871	0.0776798560117236	0.228871321162875	1.00656675807296	59	CIB1; RACK1; CSF3; OSM; CD40; TGFB1; IL1B; HGF; THBS1; HPSE; RPS6KB2; RPS6KB1; TRIB3; DAG1; MT3; GDF15; ENG; FGFR3; CCL2; SH2B3; ERBB2; SESN2; ZFP36L1; PLK3; EGFR	1	0.80939384194871
Brain_Hypothalamus	GOBP_PROTEIN_LIPID_COMPLEX_SUBUNIT_ORGANIZATION	0.33201581027668	0.737144309203941	0.101713902282311	0.399678885569993	1.10454454120068	11	APOM; PLAGL2; P4HB; LIPG; SOAT1	1	0.737144309203941
Brain_Hypothalamus	GOBP_PROTEIN_LOCALIZATION_TO_CELL_JUNCTION	0.451219512195122	0.818843105968168	0.0855356947987884	-0.307833288181073	-1.02327882808014	18	GRIP2; GRIPAP1; CACNG7; PRKCZ	1	0.818843105968168
Brain_Hypothalamus	GOBP_PROTEIN_LOCALIZATION_TO_CELL_PERIPHERY	0.232227488151659	0.652130645101732	0.13880510939114	-0.234463755674636	-1.1217648895901	74	KCNJ11; GRIP2; FYB1; FLOT1; GRIPAP1; NUMB; DPP6; SLMAP; INPP5K; CACNG7; GGA3; BCL2L1; PRKCZ; APPL1; ZDHHC22	1	0.652130645101732
Brain_Hypothalamus	GOBP_PROTEIN_LOCALIZATION_TO_CELL_SURFACE	0.271428571428571	0.687495862205941	0.116739204791222	-0.435669145739835	-1.17427101660844	10	CD177; LEPROTL1; GGA3; SMURF1; HSP90AB1	1	0.687495862205941
Brain_Hypothalamus	GOBP_PROTEIN_LOCALIZATION_TO_CHROMOSOME	0.0149681117409419	0.188586781896371	0.380730400722792	-0.432030840533584	-1.59120311292504	27	SPIDR; ZW10; CCT7; NABP2; PIH1D1; CCT6A; TRAPPC12; RUVBL2; CCT3; CCT5; ATM; DKC1; RCC2; XRCC5; CCT2; PARP3; POT1	1	0.188586781896371
Brain_Hypothalamus	GOBP_PROTEIN_LOCALIZATION_TO_CHROMOSOME_TELOMERIC_REGION	0.183673469387755	0.597345933447271	0.14551614609036	-0.400005293208791	-1.27878138889625	16	CCT7; NABP2; CCT6A; CCT3; CCT5; ATM; DKC1; XRCC5; CCT2; POT1	1	0.597345933447271
Brain_Hypothalamus	GOBP_PROTEIN_LOCALIZATION_TO_CYTOSKELETON	0.0463312158788161	0.381038403819347	0.321775918075361	-0.589138191968347	-1.587920352796	10	UBXN2B; MAPRE2; NSFL1C; GAS2L1; CEP250; DVL1	1	0.381038403819347
Brain_Hypothalamus	GOBP_PROTEIN_LOCALIZATION_TO_ENDOPLASMIC_RETICULUM	0.00616141882704448	0.127117772175461	0.407017918923954	0.446611805990079	1.76852337322111	37	RPL14; KDELR2; RPL24; RPSA; RPL35; RPL36; ZFAND2B; RPLP1; RPL13; RPL17; RPS2; RER1; SEC61A1; HSPA5; TRAM1; SSR3; SPCS3; RPLP0; SEC16A; RPL7A; EDEM1; KDELR3; RPL10A; TRAM2; RPL41	1	0.127117772175461
Brain_Hypothalamus	GOBP_PROTEIN_LOCALIZATION_TO_GOLGI_APPARATUS	0.981854838709677	0.998112093406985	0.0468819856878333	-0.187652951983501	-0.524660205344258	11	ARL5A	1	0.998112093406985
Brain_Hypothalamus	GOBP_PROTEIN_LOCALIZATION_TO_LYSOSOME	0.364562118126273	0.768958180150049	0.0978773277424561	-0.345712818577016	-1.08092660899041	15	CACNG7; GGA3; KPTN; AP4M1; SNX16; NCOA4	1	0.768958180150049
Brain_Hypothalamus	GOBP_PROTEIN_LOCALIZATION_TO_MEMBRANE	0.591216216216216	0.895128738575341	0.062249042949858	0.185691345168375	0.953080563968533	152	CIB1; GRIN2C; RPL14; NUP54; RPL24; RPSA; RACK1; RPL35; RPL36; RAMP2; SH3GLB1; ZFAND2B; RPLP1; SSR2; TGFB1; F11R; SH3PXD2B; RPL13; TNFRSF1A; STAC3; ARFRP1; CEMIP; RABGEF1; NHLRC1; RPL17; BAX; EHD4; RPS2; RAB29; RER1; ROMO1; DAG1; SEC61A1; SLC4A1; HSPA5; TMED2; TRAM1; TP53; RAB34; SSR3; TMBIM1; PPIL2; ARF6; PIGW; RPLP0; SEC16A; RPL7A; LIN7C	1	0.895128738575341
Brain_Hypothalamus	GOBP_PROTEIN_LOCALIZATION_TO_MITOCHONDRION	0.28604118993135	0.693261356801312	0.120985142145252	-0.255006811727574	-1.09509096864325	49	TOMM22; CHCHD4; SIRT4; AIP; NPEPPS; VPS11; CSNK2A2; AIFM1; HTRA2; TOMM40L	1	0.693261356801312
Brain_Hypothalamus	GOBP_PROTEIN_LOCALIZATION_TO_NUCLEUS	0.922689075630252	0.9904043058712	0.0414044273760278	0.157601818724495	0.755023344826374	94	DTX3L; NUP54; NUP85; SEC13; HHEX; ORMDL3; TGFB1; SP100; CDKN1A; PLRG1; MDM2; BAG3; PTTG1IP; NUP214; BCL3; CD2AP; CNEP1R1; MORC3; TP53; NXT1; LIF; WRN; LMNA; LATS2; STAT3; RANBP2	1	0.9904043058712
Brain_Hypothalamus	GOBP_PROTEIN_LOCALIZATION_TO_ORGANELLE	0.18232044198895	0.595456062341598	0.172324344900946	-0.185530042077718	-1.10349197658425	290	TOMM22; CHCHD4; MON1A; UBXN2B; ZBTB16; ARL5A; MAPRE2; GET3; IDH1; EIF4ENIF1; SIRT4; ECT2; UBB; SEC16B; ZPR1; RAB3GAP1; SPIDR; BAG6; AIP; RANGAP1; VPS41; NUMB; SNUPN; NPEPPS; VPS11; CSNK2A2; KPNA3; AIFM1; ACOT8; VPS37A; UBC; GSG1L; HTRA2; RAB11FIP3; TOMM40L; ZW10; CACNG7; GGA3; NSFL1C; CCT7; PRKCZ; APPL1; NABP2; MLYCD; MGAT3; PIH1D1; ILRUN; CCT6A; TRAPPC12; ABLIM3; PEX16; OSBPL8; RUVBL2; MCRS1; EMC6; CSE1L	1	0.595456062341598
Brain_Hypothalamus	GOBP_PROTEIN_LOCALIZATION_TO_PLASMA_MEMBRANE	0.145161290322581	0.55766938534168	0.176694268938498	-0.257004656258152	-1.19993666607573	67	KCNJ11; GRIP2; FYB1; FLOT1; GRIPAP1; NUMB; DPP6; SLMAP; INPP5K; GGA3; BCL2L1; PRKCZ; APPL1; ZDHHC22	1	0.55766938534168
Brain_Hypothalamus	GOBP_PROTEIN_LOCALIZATION_TO_SYNAPSE	0.236401673640167	0.656317850871482	0.128142916898415	-0.424357733961201	-1.21575393133057	12	GRIP2; GRIPAP1; CACNG7; PRKCZ	1	0.656317850871482
Brain_Hypothalamus	GOBP_PROTEIN_LOCALIZATION_TO_VACUOLE	0.11304347826087	0.516199827985516	0.195789002148949	-0.360088300348002	-1.32623315440623	27	MON1A; VPS41; VPS37A; CACNG7; GGA3; KPTN; VPS13D; SMURF1; AP4M1; SNX16; NCOA4; VTI1B; VPS37C	1	0.516199827985516
Brain_Hypothalamus	GOBP_PROTEIN_MATURATION	0.82051282051282	0.972675081639787	0.0475434194201301	0.180235037954259	0.820018541042376	73	APH1A; SPG7; CLN5; CASP1; LMF1; THBS1; CASP3; FURIN; SERPINH1; IFI16; NAA25; VSIR; LIAS; NAA16; SDE2; CASP4; SORL1; DHH; ECE1; RIPK2; SPCS3; BACE2; NAA50; DNAJB11; CCS; GLRX3; CTSL	1	0.972675081639787
Brain_Hypothalamus	GOBP_PROTEIN_METHYLATION	0.224256292906178	0.642115687280058	0.13880510939114	-0.26308726447515	-1.13345759351872	50	RLF; METTL18; PRMT2; ASH2L; DNMT1; TTLL12; N6AMT1; PIH1D1; MECP2; NSD3; RBBP5; ARID4A; EED; FAM98B; PRMT6; SETD1A; ATPSCKMT; PRMT5; WDR61; PCMTD1; SNRPD3; BTG2; FBXO11; SUZ12; SETDB2	1	0.642115687280058
Brain_Hypothalamus	GOBP_PROTEIN_MODIFICATION_BY_SMALL_PROTEIN_CONJUGATION	0.00440303669792739	0.11288175630904	0.407017918923954	-0.229264190363276	-1.36361309333387	290	PHF23; MTOR; UBE2L6; ZNRF4; WDTC1; H2BC5; ZBTB16; CDC26; PSMC3; RNF123; FBXL19; LRR1; SPOP; RNF157; BAG2; KLHL8; PSMC4; JADE2; UBB; TRIM68; OBI1; PELI3; CTU1; PSMC5; RANGAP1; TRIM3; NPEPPS; VPS11; ASB7; PSMD4; BIRC7; RMND5B; CRBN; UBC; PSMA3; UCHL3; CUL1; NUB1; PSMC2; MYCBP2; BFAR; FBXO27; CBL; CNOT4; ANAPC16; ARIH1; HERC2; PPP1R11; CUL2; NEURL4; LZTR1; ISG15; MARCHF3; H2BC7; RNF111; STUB1; PPIA; PSMB5; MKRN2; AKTIP; FBXO2; ASB13; TRPC4AP; SMURF1; DCAF1; SOCS5; SIAH2; SUMO4; KBTBD8; KLHL9; CUL7; KLHL17; CUL4B; PEX13; HSP90AB1; LEO1; HERC6; WDR48; FBH1; HDAC6; UBE3A; RNF121; UFC1; RNF170; DCAF10; ATG5; CAND1; RNF144B; KEAP1; PSMD7	1	0.11288175630904
Brain_Hypothalamus	GOBP_PROTEIN_MODIFICATION_BY_SMALL_PROTEIN_CONJUGATION_OR_REMOVAL	0.00967257997757893	0.15204374526661	0.380730400722792	-0.215138035746152	-1.30168949479505	345	PHF23; MTOR; UBE2L6; ZNRF4; WDTC1; H2BC5; ZBTB16; CDC26; PSMC3; RNF123; FBXL19; LRR1; SPOP; RNF157; BAG2; SENP3; KLHL8; SENP8; PSMC4; RAD23A; JADE2; UBB; TRIM68; OBI1; PELI3; CTU1; COPS2; PSMC5; RANGAP1; TRIM3; NPEPPS; VPS11; BABAM1; ASB7; PSMD4; BIRC7; RMND5B; CRBN; UBC; PSMA3; UCHL3; CUL1; NUB1; PSMC2; RHOT1; MYCBP2; BFAR; FBXO27; CBL; CNOT4; ANAPC16; ARIH1; HERC2; CYLD; PPP1R11; CUL2; USP15; NEURL4; LZTR1; MCRS1; ISG15; MARCHF3; MINDY2; H2BC7; RNF111; STUB1; PPIA; PSMB5; MKRN2; AKTIP; FBXO2; ASB13; TRPC4AP; SMURF1; COPS7A; DCAF1; SOCS5; SIAH2; SUMO4; KBTBD8; KLHL9; CUL7; KLHL17; CUL4B; PEX13; HSP90AB1; LEO1; HERC6; USP18; WDR48; FBH1; BECN1; HDAC6; UBE3A; RNF121; UFC1; RNF170; DCAF10; USP39; ATG5; CAND1; RNF144B; KEAP1; PSMD7	1	0.15204374526661
Brain_Hypothalamus	GOBP_PROTEIN_MODIFICATION_BY_SMALL_PROTEIN_REMOVAL	0.365914786967419	0.769839658464848	0.110564716336619	-0.208583153892848	-1.04440891014137	98	PSMC3; RNF123; SENP3; SENP8; PSMC4; RAD23A; UBB; COPS2; PSMC5; BABAM1; PSMD4; UBC; PSMA3; UCHL3; PSMC2; RHOT1; CYLD; USP15; MCRS1; MINDY2; PSMB5; COPS7A; SIAH2; USP18; WDR48; BECN1; USP39; KEAP1; PSMD7; PSMC1; COPS6; GPS1	1	0.769839658464848
Brain_Hypothalamus	GOBP_PROTEIN_MONOUBIQUITINATION	0.111111111111111	0.512975912975913	0.191892240384838	-0.407372800615463	-1.38504184782095	20	UBB; OBI1; CUL1; CBL; KBTBD8; CUL4B; LEO1; WDR48; UBE2W; RNF168; TRIM21; CUL3	1	0.512975912975913
Brain_Hypothalamus	GOBP_PROTEIN_N_LINKED_GLYCOSYLATION	0.740740740740741	0.950737358560489	0.0636424081651019	-0.214092062743615	-0.813497103895779	30	STT3B; ALG3; UGGT1; MGAT3; OSTC	1	0.950737358560489
Brain_Hypothalamus	GOBP_PROTEIN_O_LINKED_GLYCOSYLATION	0.524904214559387	0.871742957746479	0.0743625384422526	0.282178742598596	0.949593541612974	21	GALNT4; EOGT; GXYLT1; OGA; POGLUT1; SLC35C2; ST3GAL1; PGM3; POMT1; VEGFB; SDF2L1	1	0.871742957746479
Brain_Hypothalamus	GOBP_PROTEIN_PEPTIDYL_PROLYL_ISOMERIZATION	0.0750507099391481	0.428154034146375	0.234392647294686	-0.439903790465732	-1.43392776879275	17	PPIAL4D; PPIAL4E; AIP; FKBP5; FKBP8; PPID	1	0.428154034146375
Brain_Hypothalamus	GOBP_PROTEIN_PHOSPHOPANTETHEINYLATION	0.233100233100233	0.652130645101732	0.137250779610133	-0.231107771100116	-1.12245223908379	77	UBE2L6; GALNT11; MPND; PLOD1; TTLL1; UCHL3; RABGGTA; TTLL12; MGAT3; XYLT2; ZDHHC22; ARIH1; CHM; TPST1; CYLD; USP15; MINDY2; LIPT2; AKTIP; ZDHHC1; USP18; UFC1; F13A1; USP39; TTLL13P; ZDHHC6; HCCS; ZDHHC14; TXNDC5	1	0.652130645101732
Brain_Hypothalamus	GOBP_PROTEIN_PHOSPHORYLATION	0.444780635400908	0.814084347708041	0.0707899094502623	0.171197122977752	1.002126915579	421	CIB1; IL6R; CCNJ; VEGFA; RACK1; RIPK1; CSF3; MST1; CDK9; PRKAB1; CCNYL1; TRAF4; CDK2; EGR1; HHEX; ERRFI1; RPLP1; LAT; OSM; TNFRSF10B; CD40; TGFB1; S1PR2; SPRY4; IL1B; MAP2K3; NEK8; ODAM; HGF; SFRP2; PTPN1; CNOT9; SDC4; PRKD2; CLK1; TGFBR2; ICAM1; EPHB4; PAN3; PARP14; SOCS3; MKNK2; AKAP8; SPRY1; SHC1; MLKL; TNFRSF1A; PRRC1; STK17B; ITPRIP; THBS1; CDKN1A; JTB; CASP3; STK40; INHA; MAP3K8; LIME1; CDC7; CEMIP; EFNA1; TNKS1BP1; RPS6KB2; CXCL10; DUSP6; SMG1; TLR9; NHLRC1; IBTK; CDK10; RPS6KB1; SPHK1; TRAF6; TSSK3; CLCF1; DNAJC3; INKA1; CCNL1; PIM3; TLR6; DMPK; CTDSPL; ELANE; DUSP4; GADD45B; BAX; EHD4; GPRC5C; CDK5RAP1; IL6; TRIB3; PPP1R15B; BRAT1; DAG1; BDKRB2; RARA; ITGB3; MT3; SORL1; FES; GDF15; MORC3; TMED2; TP53; PLAUR	1	0.814084347708041
Brain_Hypothalamus	GOBP_PROTEIN_POLYMERIZATION	0.000629721477371771	0.0384946406815596	0.477270815362862	-0.376038964814619	-1.81796904657721	76	MTOR; INPP5J; CHMP3; TUBGCP4; SSH2; PPP1R9A; ACTR3; CYRIB; SLAIN2; TBCD; SPTB; ARFGEF1; AP1AR; CAMSAP1; TUBGCP3; MECP2; NCK1; TPPP; TPPP3; WASHC5; NCKAP1; TOGARAM1; ARFIP1; MKKS; VILL; ARFIP2; TMSB10; EML2; TUBG2	1	0.0384946406815596
Brain_Hypothalamus	GOBP_PROTEIN_POLYUBIQUITINATION	0.15211970074813	0.567292775594757	0.179782316298324	-0.233564463934253	-1.19366747526343	110	UBE2L6; CDC26; PSMC3; FBXL19; SPOP; PSMC4; UBB; TRIM68; PELI3; PSMC5; TRIM3; NPEPPS; PSMD4; UBC; PSMA3; CUL1; PSMC2; BFAR; FBXO27; CBL; ARIH1; RNF111; STUB1; PPIA; PSMB5; AKTIP; FBXO2; SMURF1; SIAH2; HERC6; HDAC6; UBE3A; RNF144B; PSMD7; PSMC1; UBE2W; HACE1; RNF168	1	0.567292775594757
Brain_Hypothalamus	GOBP_PROTEIN_PROCESSING	0.559649122807018	0.880973654928929	0.0667426134241917	0.224065401853221	0.935683869085171	48	APH1A; SPG7; CLN5; CASP1; THBS1; CASP3; FURIN; IFI16; VSIR; SDE2; CASP4; DHH; ECE1; RIPK2; SPCS3; BACE2	1	0.880973654928929
Brain_Hypothalamus	GOBP_PROTEIN_QUALITY_CONTROL_FOR_MISFOLDED_OR_INCOMPLETELY_SYNTHESIZED_PROTEINS	0.0543933054393306	0.39945280414223	0.282013350011725	-0.528033252828872	-1.51277672497578	12	UGGT1; BAG6; CLPP; STUB1; HDAC6; UBE2W; CUL3	1	0.39945280414223
Brain_Hypothalamus	GOBP_PROTEIN_REFOLDING	0.627862595419847	0.910050125313283	0.0652353056017703	0.301757979177334	0.865342905555703	12	HSPA5; HSPA14; HSPA6; HSPA7; FKBP1A; HSPA1A; HSPD1; HSPA9; DNAJA4; HSPA1B; HSPA8; HSP90AA1	1	0.910050125313283
Brain_Hypothalamus	GOBP_PROTEIN_STABILIZATION	0.855670103092784	0.975869540699324	0.0458620343117985	0.176738071575811	0.780243947386554	61	PER3; USP36; P3H1; CDKN1A; AHSP; EFNA1; BAG3; NAA16; RAB21; MT3; PFN1; MORC3; TP53; USP2; GTPBP4; PIM1; IFI30; SEC16A	1	0.975869540699324
Brain_Hypothalamus	GOBP_PROTEIN_SUMOYLATION	0.0267155551128737	0.274090051968147	0.352487857583619	0.416622411355488	1.52780814410186	28	NUP54; NUP85; EGR1; RWDD3; NUP160; RELA; MDM2; NUP214	1	0.274090051968147
Brain_Hypothalamus	GOBP_PROTEIN_TARGETING	0.568965517241379	0.884657028831707	0.0833634065110386	-0.177259387244785	-0.943589547797319	130	TOMM22; CHCHD4; MON1A; GET3; IDH1; SIRT4; UBB; AIP; VPS41; NPEPPS; VPS11; CSNK2A2; INPP5K; AIFM1; ACOT8; VPS37A; UBC; HTRA2; TOMM40L; GGA3; MLYCD; ZDHHC22; CHM; ABLIM3; PEX16; SDCBP; EPHX2; VPS13D; ATG13; SMURF1; ZDHHC1; AP4E1; PEX13	1	0.884657028831707
Brain_Hypothalamus	GOBP_PROTEIN_TARGETING_TO_LYSOSOME	0.722448979591837	0.945553725492638	0.0617054053637523	-0.295227050495547	-0.795733579266912	10	GGA3; AP4M1; SNX16; NCOA4	1	0.945553725492638
Brain_Hypothalamus	GOBP_PROTEIN_TARGETING_TO_MEMBRANE	0.127433628318584	0.533830465837114	0.16440575583821	0.30471230218722	1.2785387441802	50	CIB1; RPL14; RPL24; RPSA; RPL35; RPL36; ZFAND2B; RPLP1; SSR2; RPL13; CEMIP; RABGEF1; RPL17; RPS2; SEC61A1; HSPA5; TRAM1; SSR3	1	0.533830465837114
Brain_Hypothalamus	GOBP_PROTEIN_TARGETING_TO_MITOCHONDRION	0.133484162895928	0.545676799665907	0.183023938384487	-0.313466995186934	-1.26519856946306	39	TOMM22; CHCHD4; SIRT4; AIP; NPEPPS; VPS11; CSNK2A2; AIFM1; HTRA2; TOMM40L	1	0.545676799665907
Brain_Hypothalamus	GOBP_PROTEIN_TARGETING_TO_VACUOLE	0.0593047034764826	0.400751131788775	0.266350657088526	-0.452161480477929	-1.52377138874778	19	MON1A; VPS41; VPS37A; GGA3; VPS13D; SMURF1; AP4M1; SNX16; NCOA4; VTI1B; VPS37C	1	0.400751131788775
Brain_Hypothalamus	GOBP_PROTEIN_TETRAMERIZATION	0.289583333333333	0.695635571400277	0.11378726182188	-0.3266515900615	-1.11802671323483	21	ACACA; OSBPL2; THG1L; ACOT13	1	0.695635571400277
Brain_Hypothalamus	GOBP_PROTEIN_TRANSMEMBRANE_IMPORT_INTO_INTRACELLULAR_ORGANELLE	0.183299389002037	0.597306301180378	0.14551614609036	-0.403378333968307	-1.26122709730946	15	CHCHD4; AIFM1; TOMM40L; PEX16; PEX13	1	0.597306301180378
Brain_Hypothalamus	GOBP_PROTEIN_TRANSMEMBRANE_TRANSPORT	0.565126050420168	0.882702728946553	0.0753093764172773	-0.256970491455725	-0.925692311213131	25	TOMM22; CHCHD4; AIFM1; TOMM40L; PEX16	1	0.882702728946553
Brain_Hypothalamus	GOBP_PROTEIN_TRANSPORT_ALONG_MICROTUBULE	0.246938775510204	0.663041606886657	0.123257226381337	-0.366583822721752	-1.1719359166638	16	DYNLL1; RPGR; IFT52; KIF1A; DYNLL2; IFT27; IFT140	1	0.663041606886657
Brain_Hypothalamus	GOBP_PROTEOGLYCAN_BIOSYNTHETIC_PROCESS	0.921971252566735	0.9904043058712	0.0506004243853618	-0.210986059243772	-0.650478115712379	14	XYLT2; DSE; CHST12; FAM20B	1	0.9904043058712
Brain_Hypothalamus	GOBP_PROTEOGLYCAN_METABOLIC_PROCESS	0.76278118609407	0.954937091563027	0.059221919380382	-0.234850485514238	-0.791439487684507	19	SULF1; XYLT2; DSE; CHST12; FAM20B	1	0.954937091563027
Brain_Hypothalamus	GOBP_PROTEOLYSIS	0.0255266452447596	0.269212319338503	0.352487857583619	-0.190535662192032	-1.19374792285535	463	UBXN2B; UBE2L6; ZNRF4; CDC26; PSMC3; RNF123; UBL7; FBXL19; SPOP; ANXA2; CAPN7; STT3B; NRDC; KCTD2; BAG2; SENP3; KLHL8; PRKCQ; SIRT4; UGGT1; PCBP2; SENP8; MMP9; C1RL; FADD; PSMC4; TIMP4; RAD23A; UBB; ANAPC15; IL10; SERPINA1; COPS2; UBQLN4; BAG6; ADAM11; PSMC5; HMCES; IGBP1; TRIM3; UBAP1; NPEPPS; DPP6; MPND; CSNK2A2; BABAM1; HDAC2; AIFM1; PSMD4; VPS37A; RMND5B; CRBN; UBC; PSMA3; HTRA2; UCHL3; CUL1; NUB1; PSMC2; DNAJB6; RHOT1; NSFL1C; KDM8; PRSS27; BFAR; FBXO27; CLPP; PRPF8; CBL; AGBL5; JMJD7; CNOT4; NTAN1; ANAPC16; PIH1D1; ARIH1; HGFAC; CLOCK; CYLD; TRAPPC12; PPP1R11; CUL2; USP15; IFT52; MMP23B; MCRS1; ISG15; MINDY2; ADAMTSL2; RNF111; SDCBP; STUB1; QRICH2; CCAR2; PRSS23; PSMB5; SRGN; CTSC; FBXO2; CSNK2A1; TRPC4AP; SMURF1; ATG4D; COPS7A; SOCS5; SIAH2; KY; CUL7; CUL4B; RENBP; HSP90AB1; C1S; TFAP4; PCSK7; USP18; PMPCB; WDR48; BECN1; HDAC6; TRIAP1; UBE3A; RNF121; AFG3L2	1	0.269212319338503
Brain_Hypothalamus	GOBP_PROTON_TRANSMEMBRANE_TRANSPORT	0.826185101580136	0.972675081639787	0.0601186142531851	-0.192142055447748	-0.767227827312016	36	ATP6V0E2; ATP2C1; MT.CO2; COX6A1; MFSD3; COX4I1; HVCN1; SLC9B2; ATP6V1E2	1	0.972675081639787
Brain_Hypothalamus	GOBP_PSEUDOURIDINE_SYNTHESIS	0.126530612244898	0.530721157586287	0.178219874951973	-0.501415583608624	-1.35147919669074	10	PUS10; NOP10; TRUB2; NHP2; DKC1; RPUSD4; PUS3; PUS7L	1	0.530721157586287
Brain_Hypothalamus	GOBP_PTERIDINE_CONTAINING_COMPOUND_METABOLIC_PROCESS	0.930753564154786	0.991081853462176	0.0497903187820785	-0.211505633321953	-0.630948128394005	13	ATIC; SPR; TYMS; PCBD2; SLC19A1; MTHFD2; ALDH1L1; PIPOX; MTHFD1L; GART; FOLR2; FPGS; SLC46A1	1	0.991081853462176
Brain_Hypothalamus	GOBP_PURINE_CONTAINING_COMPOUND_BIOSYNTHETIC_PROCESS	0.0545753452493625	0.39945280414223	0.321775918075361	-0.326366005635068	-1.38161339105288	47	H19; ACACA; ATIC; FASN; PANK1; MLYCD; MT.CO2; PDHB; PRPSAP1; PDK1; DCK; NUDT2; PPCS; ADSS2; NME6; GSTZ1; PFAS; GCDH; ACSBG1; ATPSCKMT; ADCY8	1	0.39945280414223
Brain_Hypothalamus	GOBP_PURINE_CONTAINING_COMPOUND_METABOLIC_PROCESS	0.4075	0.79494613903569	0.103576326612592	-0.20074643102107	-1.02856673680285	111	H19; SULT1B1; ACACA; OGDH; NUDT18; CASK; ACOT13; ATIC; FASN; ACOT8; PANK1; MLYCD; MT.CO2; DDIT4; TPST1; PDHB; PRPSAP1; PDK1; HK3; DCK; SUCLA2; GALK1; NUDT9; RAB23; APP; LDHA; NUDT2; PPCS; PRKAG1; HINT1; ADSS2; FAR2; PFKFB2; NUP205; NME6; JMJD8; GSTZ1; PFAS; GCDH; ACSBG1; ATPSCKMT; ADCY8; POM121; PGK1	1	0.79494613903569
Brain_Hypothalamus	GOBP_PURINE_NUCLEOSIDE_METABOLIC_PROCESS	0.448140900195695	0.817300061627618	0.0838361057159929	0.340741660516116	1.00046880733166	13	GIMAP7; GTPBP1; PNP; ENTPD7; GNMT	1	0.817300061627618
Brain_Hypothalamus	GOBP_PURINE_NUCLEOSIDE_MONOPHOSPHATE_METABOLIC_PROCESS	0.504081632653061	0.855513351870311	0.0797705918628453	-0.358700766323918	-0.966816029200621	10	CASK; ATIC; DCK; NUDT2; ADSS2; PFAS	1	0.855513351870311
Brain_Hypothalamus	GOBP_PYRIDINE_CONTAINING_COMPOUND_BIOSYNTHETIC_PROCESS	0.348979591836735	0.75224601202508	0.100633389423036	-0.404620049744637	-1.09058353523507	10	NADK; ASPDH; NMNAT1	1	0.75224601202508
Brain_Hypothalamus	GOBP_PYRIDINE_CONTAINING_COMPOUND_METABOLIC_PROCESS	0.51008064516129	0.862148596865038	0.0785029047348687	-0.33844282494311	-0.9462546693513	11	NADK; ASPDH; NMNAT1	1	0.862148596865038
Brain_Hypothalamus	GOBP_PYRIMIDINE_CONTAINING_COMPOUND_BIOSYNTHETIC_PROCESS	0.0290305457134982	0.288644070482703	0.352487857583619	-0.567000606011348	-1.74808462287977	14	MTOR; CMPK2; TK2; UMPS; DUT; CDA; DCK; CTPS1; NME6; TYMS	1	0.288644070482703
Brain_Hypothalamus	GOBP_PYRIMIDINE_CONTAINING_COMPOUND_CATABOLIC_PROCESS	0.387096774193548	0.779625656871814	0.0937465422491719	-0.382437871425602	-1.06926072855608	11	NTHL1; CDADC1; DUT; NT5C3A; CDA; SMUG1	1	0.779625656871814
Brain_Hypothalamus	GOBP_PYRIMIDINE_CONTAINING_COMPOUND_METABOLIC_PROCESS	0.00488335147313278	0.115671217053502	0.407017918923954	-0.480023865705578	-1.75104639330699	26	MTOR; NTHL1; CDADC1; CMPK2; THTPA; TK2; UMPS; DUT; NT5C3A; CDA; DCK; SLC25A19; SMUG1	1	0.115671217053502
Brain_Hypothalamus	GOBP_PYRIMIDINE_NUCLEOTIDE_METABOLIC_PROCESS	0.363265306122449	0.767495931178796	0.0982123351217438	-0.339226595389164	-1.08447729109392	16	NTHL1; CMPK2; UMPS; DUT; DCK; SMUG1; CTPS1; NME6; TYMS	1	0.767495931178796
Brain_Hypothalamus	GOBP_PYRUVATE_METABOLIC_PROCESS	0.736379613356766	0.949156229477035	0.05378728077603	0.204380475480413	0.83985360640354	44	NUP54; NUP85; SDS; SEC13; NUP160; PFKL; HK2	1	0.949156229477035
Brain_Hypothalamus	GOBP_QUINONE_METABOLIC_PROCESS	0.32258064516129	0.729341581970835	0.104732821580651	-0.405105035028354	-1.13263601034454	11	COQ6; UBIAD1; PPTC7; AKR1C3; AKR1A1; NDUFA9; COQ10A; AKR7A2	1	0.729341581970835
Brain_Hypothalamus	GOBP_RAS_PROTEIN_SIGNAL_TRANSDUCTION	0.975786924939467	0.998112093406985	0.0555947097758869	-0.141428475326293	-0.696625322477588	87	RERG; ARHGAP35; MAPRE2; FLOT1; SOS1; PIK3CB; DNMT1; RCC1; CBL; ARFGEF1; CFL1; LZTR1; RIPOR2	1	0.998112093406985
Brain_Hypothalamus	GOBP_REACTIVE_NITROGEN_SPECIES_METABOLIC_PROCESS	0.695255474452555	0.935604696766361	0.0582216241124161	0.224285524404533	0.836719581660699	29	HBB; TMEM106A; IL1B; ICAM1; CYB5B; TLR6; CYP1B1	1	0.935604696766361
Brain_Hypothalamus	GOBP_REACTIVE_OXYGEN_SPECIES_BIOSYNTHETIC_PROCESS	0.83710407239819	0.974534002599629	0.0596037042575973	-0.189880138261892	-0.766383967011045	39	MTOR; H19; DYNLL1; IL10	1	0.974534002599629
Brain_Hypothalamus	GOBP_REACTIVE_OXYGEN_SPECIES_METABOLIC_PROCESS	0.251247920133112	0.669856383583488	0.108394255853397	0.230845207515966	1.11592942893096	99	RIPK1; HBA2; HBB; HBA1; TMEM106A; HBM; TGFB1; IL1B; RAB27A; PRDX6; SH3PXD2B; TGFBR2; ICAM1; CYB5B; HK2; THBS1; CDKN1A; HBG1; TLR6; CYP1B1; HBD; MMP3; ROMO1; MT3; TP53; DDAH2; CRP; TLR4; MPV17L; CCN1; PTGS2; SESN2; CCS; SLC25A33; F2RL1	1	0.669856383583488
Brain_Hypothalamus	GOBP_RECEPTOR_CATABOLIC_PROCESS	0.322134387351779	0.729341581970835	0.103576326612592	0.402904502824172	1.11345879226257	11	DTX3L; SH3GLB1; TGFB1; PTPN1; FURIN	1	0.729341581970835
Brain_Hypothalamus	GOBP_RECEPTOR_INTERNALIZATION	0.21731123388582	0.635464314446615	0.125033367555272	0.318761133837517	1.19119748886483	30	VEGFA; CXCL8; CD63; RAMP2; ARC; SELE	1	0.635464314446615
Brain_Hypothalamus	GOBP_RECEPTOR_MEDIATED_ENDOCYTOSIS	0.413366336633663	0.80021319271027	0.102080107662747	-0.206110104794378	-1.02654838927391	92	AP2A1; CD163; IGLV6.57; ANXA2; RABEPK; FLOT1; DNAJC13; NUMB; ITSN1; PIK3CB; IGLV3.25; GSG1L; ITSN2; CACNG7; HTR1B; IGLV1.40; CBL	1	0.80021319271027
Brain_Hypothalamus	GOBP_RECEPTOR_METABOLIC_PROCESS	0.244247787610619	0.661412589747871	0.114266502484433	0.270844333149156	1.1346643847399	49	DTX3L; VEGFA; CXCL8; CD63; RAMP2; SH3GLB1; ARC; SELE; TGFB1; PTPN1	1	0.661412589747871
Brain_Hypothalamus	GOBP_RECEPTOR_RECYCLING	0.83265306122449	0.972675081639787	0.0550211117163117	-0.259663764106961	-0.699878876518695	10	ANXA2; AP1AR; CHMP5; LAMTOR1	1	0.972675081639787
Brain_Hypothalamus	GOBP_RECEPTOR_SIGNALING_PATHWAY_VIA_STAT	0.0201141917928277	0.233792067282127	0.352487857583619	0.400417090038311	1.64542007422091	44	IL6R; DOT1L; OSM; CD40; SOCS2; LEPROT; PARP14; SOCS3; TNFRSF1A; BCL3; CLCF1; IL10RA; CYP1B1; IL6; ADIPOR1; LIF; FGFR3; CCL2; SH2B3; STAT3; IFNAR1; CD300A	1	0.233792067282127
Brain_Hypothalamus	GOBP_RECOMBINATIONAL_REPAIR	0.310185185185185	0.719703354669496	0.116234148779716	-0.253866211977555	-1.08224907524641	48	TONSL; AP5S1; SPIDR; UBQLN4; HUS1; RMI1; NABP2; XRCC1; ERCC6; MMS19; LIG3; TIMELESS; RAD50; NBN; WDR48; FBH1	1	0.719703354669496
Brain_Hypothalamus	GOBP_REGENERATION	0.831381733021077	0.972675081639787	0.0615706755421678	-0.186350698587352	-0.788883082658536	47	IL10; PTGFRN; CSNK2A2; ATIC; STK24; PTPRS; PHB; SPP1; C5AR1; NR4A3; OMG	1	0.972675081639787
Brain_Hypothalamus	GOBP_REGIONALIZATION	0.992788461538461	0.999899749265367	0.0544555953940371	-0.135642884972225	-0.60794665530057	60	ZBTB16; MLLT3; CTNNBIP1; FKBP8; IFT52; NOG; C1QA; NKX2.1; AXIN2; ATM; SEMA3F; FOXF1; ACVR2B; LFNG; BMP2; GLI1; IFT140; PRKDC; GPR161; TBX6; AIDA; SMAD6; MEGF8; BTG2	1	0.999899749265367
Brain_Hypothalamus	GOBP_REGULATION_OF_ACTIN_FILAMENT_BASED_MOVEMENT	0.679841897233202	0.934835721314229	0.0630790410571939	0.305460750853242	0.844165196329652	11	ATP2A1; DSC2; PDE4B; ATP1A2; STC1; MYLK2; TRPM4; PDPN; RANGRF; AKAP9; ATP1A1	1	0.934835721314229
Brain_Hypothalamus	GOBP_REGULATION_OF_ACTIN_FILAMENT_BASED_PROCESS	0.856435643564356	0.975869540699324	0.0628003977812234	-0.160915564196872	-0.801453249466824	92	MTOR; ARHGAP35; SSH2; PPP1R9A; ECT2; ACTR3; MLST8; CYRIB; INPP5K; SPTB; ARFGEF1; AP1AR; NCK1; WASHC5; NCKAP1; ARFIP1; TMEFF2; MKKS; VILL; ARFIP2; TMSB10	1	0.975869540699324
Brain_Hypothalamus	GOBP_REGULATION_OF_ACTIN_FILAMENT_BUNDLE_ASSEMBLY	0.8	0.965910753474762	0.0578529757032509	-0.226562300686745	-0.77545223132706	21	MTOR; PPP1R9A; INPP5K	1	0.965910753474762
Brain_Hypothalamus	GOBP_REGULATION_OF_ACTIN_FILAMENT_LENGTH	0.0580046403712297	0.400751131788775	0.287857117255149	-0.310444463906493	-1.33827202391136	51	MTOR; ARHGAP35; SSH2; PPP1R9A; ACTR3; CYRIB; SPTB; ARFGEF1; AP1AR; NCK1; WASHC5; NCKAP1; ARFIP1; MKKS; VILL; ARFIP2; TMSB10	1	0.400751131788775
Brain_Hypothalamus	GOBP_REGULATION_OF_ACTIN_FILAMENT_ORGANIZATION	0.255656108597285	0.671772470960371	0.128142916898415	-0.24107016764745	-1.11685274450402	65	MTOR; ARHGAP35; SSH2; PPP1R9A; ACTR3; CYRIB; INPP5K; SPTB; ARFGEF1; AP1AR; NCK1; WASHC5; NCKAP1; ARFIP1; TMEFF2; MKKS; VILL; ARFIP2; TMSB10	1	0.671772470960371
Brain_Hypothalamus	GOBP_REGULATION_OF_ACTOMYOSIN_STRUCTURE_ORGANIZATION	0.424430641821946	0.806092306238036	0.0899860794997137	-0.288123103651113	-1.00595831793389	22	MTOR; PPP1R9A; ECT2; INPP5K	1	0.806092306238036
Brain_Hypothalamus	GOBP_REGULATION_OF_ACUTE_INFLAMMATORY_RESPONSE	0.129770992366412	0.540194257000664	0.169570644405628	0.479959666855725	1.37636689441907	12	C2CD4B; OSM; IL1B; C2CD4A; IL6; PTGS2; SELENOS	1	0.540194257000664
Brain_Hypothalamus	GOBP_REGULATION_OF_ADAPTIVE_IMMUNE_RESPONSE	0.898972602739726	0.9904043058712	0.0434506826723125	0.173799700400093	0.758335561996927	58	NFKBID; CD40; TGFB1; IL1B; TNFRSF1B; IRF1; TNFSF13; IL4R; TRAF6; CLCF1; RC3H1; IL6; RIPK2; NECTIN2; LTA; LILRB1; HFE; PTPN6; WAS; RSAD2; MAP3K7; TNFSF4; TNFAIP3; CD81; SLC11A1; HLA.DRB1	1	0.9904043058712
Brain_Hypothalamus	GOBP_REGULATION_OF_ALCOHOL_BIOSYNTHETIC_PROCESS	0.47119341563786	0.836241647860525	0.0838361057159929	-0.287811625243321	-0.978541386781601	20	ACACA; GGPS1; SCAP; FASN	1	0.836241647860525
Brain_Hypothalamus	GOBP_REGULATION_OF_ALPHA_BETA_T_CELL_ACTIVATION	0.311355311355311	0.719794840030844	0.100990587455923	0.30301743872855	1.11120404970088	28	NFKBID; LGALS9; IRF1; TGFBR2; PNP; IL4R; VSIR; CBFB; RC3H1; RARA; RIPK2; LILRB1; CD300A; HFE	1	0.719794840030844
Brain_Hypothalamus	GOBP_REGULATION_OF_ALPHA_BETA_T_CELL_DIFFERENTIATION	0.225490196078431	0.642228763809234	0.126875729929857	0.380658372731424	1.20173712562225	18	NFKBID; LGALS9; TGFBR2; PNP; IL4R; CBFB; RC3H1; RARA; RIPK2	1	0.642228763809234
Brain_Hypothalamus	GOBP_REGULATION_OF_ALTERNATIVE_MRNA_SPLICING_VIA_SPLICEOSOME	0.685770750988142	0.934835721314229	0.0626618230932492	0.303463645244576	0.83864603537846	11	PTBP1; RBM7; TRA2B; MBNL3; PUF60	1	0.934835721314229
Brain_Hypothalamus	GOBP_REGULATION_OF_ANATOMICAL_STRUCTURE_MORPHOGENESIS	0.502392344497608	0.853963506275285	0.0673623868166279	0.179112873113064	0.982498062656266	229	CIB1; PSME2; VEGFA; CXCL8; RACK1; RAMP2; RHOJ; CXCL12; ARC; HHEX; RHOC; CD40; TGFB1; SPRY4; IL1B; HGF; SFRP2; PSME4; MYO19; F11R; PRKD2; TGFBR2; ICAM1; SPRY1; SP100; HSPG2; HK2; THBS1; CST3; FZD6; HMOX1; FZD2; EFNA1; ITGAX; CXCL10; ZMYM6; PSMD13; BTBD7; SPHK1; DLL1; XBP1; CYP1B1; ANAPC2; RC3H1; IL6; METRN; ANGPTL4; P4HB; POU3F2; RAB21; AGO2; FBLIM1; DAG1; POGLUT1; MT3; FES; PFN1; PLEKHO1; CDC42SE1; ENG; LIF; GPR4; TMBIM1; S100A13; TGIF2; CCL2	1	0.853963506275285
Brain_Hypothalamus	GOBP_REGULATION_OF_ANATOMICAL_STRUCTURE_SIZE	0.17	0.585772442588727	0.169570644405628	-0.228787326336003	-1.16562230808232	109	MTOR; WDTC1; ARHGAP35; SSH2; PPP1R9A; ACTR3; CYRIB; RILP; ADRA1D; SPTB; HTR1B; ARFGEF1; PEX11A; AP1AR; PTPRS; SLC8A1; SPP1; NCK1; HRH2; WASHC5; NCKAP1; HSP90AB1; ARFIP1; DEPTOR; MKKS; SOD2; VILL; ARFIP2; TMSB10; PEX11G; ATG5	1	0.585772442588727
Brain_Hypothalamus	GOBP_REGULATION_OF_ANIMAL_ORGAN_MORPHOGENESIS	0.310588235294118	0.719703354669496	0.117249716749792	-0.261625028367613	-1.09009809186106	45	AP2A1; SULF1; PSMC3; PSMC4; PSMC5; MLLT3; PSMD4; PSMA3; PSMC2; VANGL1	1	0.719703354669496
Brain_Hypothalamus	GOBP_REGULATION_OF_ANION_TRANSMEMBRANE_TRANSPORT	0.280172413793103	0.691615681766927	0.118287526124085	-0.285191595537732	-1.11422430729383	33	MTOR; IRS1; KLF15; INPP5K; RNASEL; APPL1; GRB10; CREBL2; OSBPL8	1	0.691615681766927
Brain_Hypothalamus	GOBP_REGULATION_OF_ANION_TRANSPORT	0.2	0.621855437050777	0.159646701919906	-0.19211469125448	-1.09731480246915	218	KCNJ11; MTOR; VSNL1; DYNLL1; ANXA2; KCNA2; NADK; SIRT4; ECT2; IRS1; JAGN1; SEC16B; ZPR1; RAB3GAP1; GRIPAP1; RANGAP1; KLF15; DTNBP1; NUMB; ITSN1; NPEPPS; VPS11; CSNK2A2; INPP5K; APBB1; GSG1L; HTRA2; RAB11FIP3; PPID; RNASEL; HTR1B; PRKCZ; APPL1; GRB10; FFAR2; DPH3; CLOCK; ABLIM3; NR1H3; CREBL2; OSBPL8; SPP1	1	0.621855437050777
Brain_Hypothalamus	GOBP_REGULATION_OF_ANTIGEN_PROCESSING_AND_PRESENTATION	0.0494071146245059	0.392050205229553	0.287857117255149	0.565207294658613	1.56199552816419	11	THBS1; LILRB2; NOD1; YTHDF1; HFE; TAPBPL; WAS; CD68; SLC11A1	1	0.392050205229553
Brain_Hypothalamus	GOBP_REGULATION_OF_ANTIGEN_RECEPTOR_MEDIATED_SIGNALING_PATHWAY	0.210727969348659	0.630029379597264	0.130105630751129	0.364133501498982	1.22538933345602	21	RELA; PRKD2; CBFB; RAB29; RC3H1; BCL10; LPXN; NECTIN2; KCNN4; CD300A; PTPN6; LYN; CD81	1	0.630029379597264
Brain_Hypothalamus	GOBP_REGULATION_OF_APOPTOTIC_SIGNALING_PATHWAY	0.370617696160267	0.772467547162048	0.0855356947987884	0.212110804433581	1.05254161528093	118	RACK1; RIPK1; HMGB2; TNFRSF12A; CXCL12; TNFRSF10B; IL1B; HGF; SFRP2; PTPN1; RELA; ICAM1; SP100; TPT1; ITPRIP; THBS1; YBX3; HMOX1; MDM2; PTTG1IP; PPP2R1B; PLAGL2; RPS6KB1; XBP1; BAX; PPIF; P4HB; BCL10; MCL1; BDKRB2; TP53; PLAUR	1	0.772467547162048
Brain_Hypothalamus	GOBP_REGULATION_OF_ATPASE_ACTIVITY	0.116666666666667	0.520825147955538	0.188204146308491	-0.395356929128111	-1.35318370237994	21	SSBP1; AHSA1; DYNLL1; IFIT1; DNAJB6; DNAJC24	1	0.520825147955538
Brain_Hypothalamus	GOBP_REGULATION_OF_ATP_METABOLIC_PROCESS	0.496402877697842	0.850666210895643	0.0739901439101342	0.24635601446935	0.975537063461152	37	NUP54; NUP85; SEC13; NUP160; NUP214; PPIF; PRXL2C; PDE12; SLC4A1; TP53	1	0.850666210895643
Brain_Hypothalamus	GOBP_REGULATION_OF_AUTOPHAGOSOME_ASSEMBLY	0.56530612244898	0.882702728946553	0.0738052724171275	-0.337737945759479	-0.910314363071885	10	PHF23; RAB3GAP1; NPRL3; BECN1	1	0.882702728946553
Brain_Hypothalamus	GOBP_REGULATION_OF_AUTOPHAGY	0.646341463414634	0.919994490628896	0.0760837160951725	-0.180531465141595	-0.91702414490759	101	PHF23; MTOR; WDR24; GPR137; TRIM68; IL10; RAB3GAP1; UBQLN4; MLST8; ATP6V0E2; PIK3CB; CSNK2A2; KDM4A; HTRA2; FOXO3; EIF2AK4; DEPDC5; VPS13D; ATG13; ATP6V1E2; ATG101; NLRP6; TBK1; CLEC16A; BECN1; HDAC6; TAB2; SUPT5H; ATM; KEAP1; PRKAG1; AMBRA1; TRIM13; LAMTOR1; TRIM65; GOLGA2; TRIM21; LAMTOR2; RUBCN; IKBKG	1	0.919994490628896
Brain_Hypothalamus	GOBP_REGULATION_OF_AXONOGENESIS	0.900621118012422	0.9904043058712	0.0520570030732099	-0.194114578400451	-0.677735219077112	22	MCF2; ARHGAP35; BRSK1; PTPRS; SPP1; OMG	1	0.9904043058712
Brain_Hypothalamus	GOBP_REGULATION_OF_BEHAVIOR	0.507128309572301	0.858917675678895	0.0793434960134973	-0.317045227076339	-0.945786121618661	13	MTOR; HDAC2; HTR1B; EIF2AK4; NR4A3	1	0.858917675678895
Brain_Hypothalamus	GOBP_REGULATION_OF_BINDING	0.764906303236797	0.954937091563027	0.0506004243853618	0.175325641913569	0.85481915063666	107	DTX3L; RACK1; DOT1L; HMGB2; CSF3; CDK9; RAMP2; PER2; TGFB1; CLN5; PBXIP1; EDF1; SP100; CDKN1A; HMOX1; IFI16; TAF10; BCL3; TRAF6; BAX; TRIB3; RARA; SORL1; BTAF1; PLAUR; LIF; RIPK2; GTPBP4	1	0.954937091563027
Brain_Hypothalamus	GOBP_REGULATION_OF_BIOLOGICAL_PROCESS_INVOLVED_IN_SYMBIOTIC_INTERACTION	0.922897196261682	0.9904043058712	0.0565299525056311	-0.155386272895861	-0.747841607457586	75	CHMP3; NELFB; IFIT1; RAD23A; TRIM68; INPP5K; PPID; RNASEL; PC; EIF2AK2; ISG15; PPIA; SRPK2; STAT1; HEXIM1; BANF1; SUPT5H; RESF1; TRIM13; OAS1; CLEC4G; TRIM21; POLR2B; VPS4B; MORC2; BTBD17; TRIM35; MPHOSPH8; POLR2A; IFIT5	1	0.9904043058712
Brain_Hypothalamus	GOBP_REGULATION_OF_BIOMINERALIZATION	0.451143451143451	0.818843105968168	0.086794975677172	-0.281756280014422	-0.996335714224722	23	KL; FBLN7; SLC8A1; ISG15; SRGN	1	0.818843105968168
Brain_Hypothalamus	GOBP_REGULATION_OF_BLOOD_CIRCULATION	0.89103690685413	0.988262113093588	0.0450442767152795	0.17774033025769	0.757982886169641	54	SREBF1; ATP2A1; PER2; NPFF; ICAM1; KCNK6; TMIGD3; FXYD1; SNTA1; KCNE5; DMPK; BDKRB2; DSC2; ECE1	1	0.988262113093588
Brain_Hypothalamus	GOBP_REGULATION_OF_BLOOD_PRESSURE	0.18783542039356	0.604921680701601	0.133554954557592	0.304875669186415	1.20075793564338	36	HBB; RAMP2; ID2; F11R; NPFF; KCNK6; GPR37L1; HMOX1; DLL1	1	0.604921680701601
Brain_Hypothalamus	GOBP_REGULATION_OF_BMP_SIGNALING_PATHWAY	0.932821497120921	0.99170491529667	0.0469758727821845	0.18683030036174	0.647344054243102	23	HTRA1; SFRP2; SORL1; ENG; CTDSPL2; SKIL; CCN1; MSX1	1	0.99170491529667
Brain_Hypothalamus	GOBP_REGULATION_OF_BODY_FLUID_LEVELS	0.101836393989983	0.494355789060198	0.179782316298324	0.254742490027091	1.2581616278684	113	H3.3B; VEGFA; OAS2; HBB; CD40; IRF1; SOCS2; RAB27A; DGKD; F11R; MYL12A; LMAN1; TREML1; HK2; THBS1; HBG1; BLOC1S4; NCOR2; FZD6; HPSE; VIP; XBP1; JMJD1C; CEL; HBD; IL6; DGKA; ITGB3; SLC4A1; PLAUR; TMEM79; LCP2; SLC22A4; GNA15; SH2B3; MAFF; AQP1; TLR4; AQP3; CYP4F11; PABPC4; KCNN4; F2RL1; F2RL3; ADM; PLSCR1; FERMT3; PTPN6; VWF; WAS	1	0.494355789060198
Brain_Hypothalamus	GOBP_REGULATION_OF_BONE_MINERALIZATION	0.442190669371197	0.812991540955096	0.0865399737444125	-0.312887063644282	-1.01989902969593	17	KL; SLC8A1; ISG15; SRGN; ACVR2B; BMP2	1	0.812991540955096
Brain_Hypothalamus	GOBP_REGULATION_OF_BONE_REMODELING	0.91683569979716	0.9904043058712	0.0502948063662358	-0.195421933720533	-0.637005053073934	17	GPR137; SPP1; DEF8; PDK4; SFRP1; CD38; TMEM119; LTBP3; TFRC; CSK; TNFAIP3; HAMP; EGFR; PLEKHM1; SUCO; ITGB3; IL6	1	0.9904043058712
Brain_Hypothalamus	GOBP_REGULATION_OF_B_CELL_ACTIVATION	0.655112651646447	0.922186295558602	0.0585937568945671	0.205264943167424	0.884244308276952	56	CD40; TGFB1; TNFRSF13C; CDKN1A; CASP3; INHA; TNFSF13; TLR9; TRBC1; CLCF1; XBP1; IGHM; RC3H1; IL6	1	0.922186295558602
Brain_Hypothalamus	GOBP_REGULATION_OF_B_CELL_DIFFERENTIATION	0.885496183206107	0.986491076593185	0.0490939668192139	0.232434791838994	0.666546742759	12	INHA; TLR9; XBP1	1	0.986491076593185
Brain_Hypothalamus	GOBP_REGULATION_OF_B_CELL_MEDIATED_IMMUNITY	0.875243664717349	0.981730495491963	0.0506004243853618	0.213320311801959	0.687478896958624	19	CD40; TGFB1; TNFSF13; CLCF1; NECTIN2; LTA	1	0.981730495491963
Brain_Hypothalamus	GOBP_REGULATION_OF_B_CELL_PROLIFERATION	0.502923976608187	0.854427198550502	0.0774767547848578	0.304047274335485	0.9798695821216	19	CD40; TNFRSF13C; CDKN1A; CASP3; TLR9; CLCF1; RC3H1; TLR4; PELI1; CD300A	1	0.854427198550502
Brain_Hypothalamus	GOBP_REGULATION_OF_CALCIUM_ION_IMPORT	0.244140625	0.661412589747871	0.120985142145252	0.440514310379165	1.19355615146757	10	CXCL12; ATP2A1	1	0.661412589747871
Brain_Hypothalamus	GOBP_REGULATION_OF_CALCIUM_ION_TRANSMEMBRANE_TRANSPORT	0.0322989216931461	0.308193989844072	0.321775918075361	0.453767136274311	1.61566190094224	25	ATP2A1; STAC3; LIME1; CEMIP; CXCL10; CXCL11; TLR9; GPR35; BAX; PDE4B; F2RL3; PTPN6; CLIC2; GSTO1; ATP1A2; LYN; FKBP1A; TMEM38B; RAMP3	1	0.308193989844072
Brain_Hypothalamus	GOBP_REGULATION_OF_CALCIUM_ION_TRANSMEMBRANE_TRANSPORTER_ACTIVITY	0.0389237480206919	0.339016602153836	0.321775918075361	0.582915035089395	1.61093228398486	11	ATP2A1; STAC3; TLR9; GPR35; PDE4B; CLIC2; GSTO1; ATP1A2; FKBP1A	1	0.339016602153836
Brain_Hypothalamus	GOBP_REGULATION_OF_CALCIUM_ION_TRANSPORT_INTO_CYTOSOL	0.167641325536062	0.584565840476956	0.149207542435322	0.392848657223005	1.2660545976985	19	LIME1; CEMIP; CXCL10; CXCL11; BAX; F2RL3; PTPN6; CLIC2; GSTO1; ATP1A2; LYN; FKBP1A; TMEM38B; RAMP3; PML; F2R	1	0.584565840476956
Brain_Hypothalamus	GOBP_REGULATION_OF_CALCIUM_MEDIATED_SIGNALING	0.28125	0.691615681766927	0.11146266692298	0.423960979798327	1.1487055550703	10	CIB1; PTBP1	1	0.691615681766927
Brain_Hypothalamus	GOBP_REGULATION_OF_CARBOHYDRATE_BIOSYNTHETIC_PROCESS	0.344329896907217	0.750965322183965	0.102080107662747	-0.301676568543307	-1.08167538618116	24	AP2A1; MTOR; PPP1CB; IRS1; INPP5K	1	0.750965322183965
Brain_Hypothalamus	GOBP_REGULATION_OF_CARBOHYDRATE_CATABOLIC_PROCESS	0.261904761904762	0.675955917941845	0.111918316325105	0.31573757442848	1.15785042874037	28	NUP54; NUP85; SEC13; PPP1R3B; NUP160; NUP214; PRXL2C; SLC4A1; TP53	1	0.675955917941845
Brain_Hypothalamus	GOBP_REGULATION_OF_CARBOHYDRATE_METABOLIC_PROCESS	0.27580372250423	0.691615681766927	0.103576326612592	0.251595608210024	1.10650724789208	59	NUP54; NUP85; MST1; PPP1R3G; MIDN; SEC13; PPP1R3B; TGFB1; NUP160; PPP1R3C; RUBCNL	1	0.691615681766927
Brain_Hypothalamus	GOBP_REGULATION_OF_CARDIAC_CONDUCTION	0.276209677419355	0.691615681766927	0.114750719227023	-0.420708927303337	-1.17626304225973	11	KCNJ11; ATP2B2; SLC8A3; SLC8A1	1	0.691615681766927
Brain_Hypothalamus	GOBP_REGULATION_OF_CARDIAC_MUSCLE_CONTRACTION	0.714285714285714	0.944161026040297	0.0602484086158019	0.264796409231417	0.80366011341457	15	ATP2A1; DSC2; PDE4B; CLIC2; GSTO1; ATP1A2; UCN; STC1; TMEM38B	1	0.944161026040297
Brain_Hypothalamus	GOBP_REGULATION_OF_CATABOLIC_PROCESS	0.669398907103825	0.929917527876519	0.0802023444698144	-0.155833272064618	-0.938285135111472	320	PHF23; MTOR; WDR24; ENDOG; PSMC3; ANXA2; NRDC; IDH1; PPP1CB; BAG2; GPR137; EIF4ENIF1; IRS1; PSMC4; TIMP4; RAD23A; UBB; TRIM68; IL10; RAB3GAP1; UBQLN4; BAG6; MLST8; ATP6V0E2; PSMC5; RILP; VPS11; PIK3CB; CSNK2A2; KDM4A; PSMD4; UBC; PSMA3; HTRA2; EXOSC3; NUB1; FOXO3; PSMC2; CACNG7; GGA3; RNASEL; MYCBP2; PAIP1; FASTKD1; EIF2AK4; MLYCD; NMNAT1; MGAT3; ARIH1; DEPDC5; DDIT4; PHB; SDCBP; STUB1; LRPPRC; DCP2; QRICH2; CCAR2; FXR1; VPS13D; PSMB5; ATG13; CTSC; CHMP6; CSNK2A1; SMURF1; EGLN2; TENT4B; ATP6V1E2; SOCS5; ATG101; HSP90AB1; NLRP6; TBK1; CLEC16A; BECN1; HDAC6; UBE3A; TRDMT1; LARP4B; TAB2; SUPT5H; ELAVL1; APP; AXIN2; ATM; RNF144B; KEAP1; PSMD7; PRKAG1; PSMC1; DKC1; AMBRA1; PHKG2	1	0.929917527876519
Brain_Hypothalamus	GOBP_REGULATION_OF_CATION_CHANNEL_ACTIVITY	0.235051546391753	0.655879251596936	0.127505315300183	-0.327298253999394	-1.17354313263607	24	KCNJ11; MMP9; SLMAP; GSG1L; CACNG7; MINK1	1	0.655879251596936
Brain_Hypothalamus	GOBP_REGULATION_OF_CATION_TRANSMEMBRANE_TRANSPORT	0.275684931506849	0.691615681766927	0.104343952581949	0.252523602588694	1.10182944876057	58	CD63; ARC; ATP2A1; STAC3; LIME1; TCIRG1; CEMIP; FXYD1; CXCL10; SNTA1; KCNE5; CXCL11; TLR9; SLC43A2; GPR35; BAX; PPIF	1	0.691615681766927
Brain_Hypothalamus	GOBP_REGULATION_OF_CD4_POSITIVE_ALPHA_BETA_T_CELL_ACTIVATION	0.209302325581395	0.630029379597264	0.131457611642763	0.369315886734104	1.22284411372216	20	NFKBID; LGALS9; TGFBR2; IL4R; VSIR; CBFB; RC3H1; RARA; RIPK2	1	0.630029379597264
Brain_Hypothalamus	GOBP_REGULATION_OF_CD4_POSITIVE_ALPHA_BETA_T_CELL_DIFFERENTIATION	0.240704500978474	0.659553748176157	0.122107920287081	0.391834926373501	1.18922345768636	15	NFKBID; LGALS9; IL4R; CBFB; RC3H1; RARA; RIPK2	1	0.659553748176157
Brain_Hypothalamus	GOBP_REGULATION_OF_CELLULAR_AMIDE_METABOLIC_PROCESS	0.157635467980296	0.574342913689797	0.140406238523342	0.227804130329753	1.15963790891565	135	TIA1; CIRBP; RBM3; RACK1; SAMD4B; ORMDL3; DPH7; PER2; EIF4EBP3; RELA; EIF1; CNOT9; POLR2G; MKNK2; MPV17L2; XRN1; TNFRSF1A; IFNGR1; THBS1; PER1; CASP3; YBX3; EFNA1; RPS6KB2; BCL3; RPS6KB1; SPHK1; DNAJC3; RIDA; CDK5RAP1; RC3H1; IL6; PPP1R15B; AGO2; SORL1; TMED2; TP53; DPH2	1	0.574342913689797
Brain_Hypothalamus	GOBP_REGULATION_OF_CELLULAR_AMINE_METABOLIC_PROCESS	0.104575163398693	0.49883107993991	0.204294756516886	-0.350883429193698	-1.35650765965359	32	PSMC3; SIRT4; PSMC4; PSMC5; PSMD4; PSMA3; PSMC2; SLC7A7; PNKD	1	0.49883107993991
Brain_Hypothalamus	GOBP_REGULATION_OF_CELLULAR_AMINO_ACID_METABOLIC_PROCESS	0.0942982456140351	0.47450992190843	0.216542836735348	-0.364839317896009	-1.35190488701462	28	PSMC3; SIRT4; PSMC4; PSMC5; PSMD4; PSMA3; PSMC2; SLC7A7	1	0.47450992190843
Brain_Hypothalamus	GOBP_REGULATION_OF_CELLULAR_CARBOHYDRATE_METABOLIC_PROCESS	0.75089605734767	0.953140471875025	0.05378728077603	0.208224914632449	0.830594691741379	38	MST1; PPP1R3G; MIDN; PPP1R3B; PPP1R3C; RUBCNL; GNMT; SLC4A1; ADIPOR1; TP53; CRY1; RANBP2; SESN2; PPP1R3E; SELENOS	1	0.953140471875025
Brain_Hypothalamus	GOBP_REGULATION_OF_CELLULAR_CATABOLIC_PROCESS	0.311653116531165	0.719794840030844	0.126875729929857	-0.178546927247689	-1.05585263908714	277	PHF23; MTOR; WDR24; ENDOG; PSMC3; ANXA2; NRDC; IDH1; PPP1CB; BAG2; GPR137; EIF4ENIF1; IRS1; PSMC4; TIMP4; RAD23A; UBB; TRIM68; IL10; RAB3GAP1; UBQLN4; BAG6; MLST8; ATP6V0E2; PSMC5; VPS11; PIK3CB; CSNK2A2; KDM4A; PSMD4; UBC; PSMA3; HTRA2; EXOSC3; NUB1; FOXO3; PSMC2; CACNG7; RNASEL; PAIP1; FASTKD1; EIF2AK4; MLYCD; NMNAT1; MGAT3; ARIH1; DEPDC5; SDCBP; STUB1; LRPPRC; DCP2; QRICH2; CCAR2; FXR1; VPS13D; PSMB5; ATG13; CTSC; CSNK2A1; SMURF1; TENT4B; ATP6V1E2; SOCS5; ATG101; HSP90AB1; NLRP6; TBK1; CLEC16A; BECN1; HDAC6; UBE3A; TRDMT1; LARP4B; TAB2; SUPT5H; ELAVL1; APP; AXIN2; ATM; RNF144B; KEAP1; PSMD7; PRKAG1; PSMC1; DKC1; AMBRA1; PHKG2	1	0.719794840030844
Brain_Hypothalamus	GOBP_REGULATION_OF_CELLULAR_COMPONENT_BIOGENESIS	0.00278093406307621	0.0871934899597182	0.431707695803346	-0.249068961899637	-1.44830698357877	246	PHF23; MTOR; INPP5J; PSMC3; ARHGAP35; DYNLL1; SSH2; PPP1R9A; FLOT1; ECT2; ACTR3; PSMC4; RAB3GAP1; DUSP3; SPIDR; PTPRA; PSMC5; GTF2H1; CYRIB; VPS11; INPP5K; CTNNBIP1; SLAIN2; DNMT1; CBLN2; PSMC2; TBCD; DNAJB6; SPTB; SHQ1; EVI5L; RCC1; PRKCZ; ARFGEF1; PIH1D1; AP1AR; PTPRS; CAMSAP1; EIF2AK2; CYLD; TRAPPC12; PLK4; STXBP6; RIPOR2; DUT; NPRL3; SDCBP; STUB1; MECP2; NCK1; FXR1; MED25; ZDHHC1; TPPP; TPPP3; WASHC5; NCKAP1; TOGARAM1; CUL4B; ARFIP1; CHMP5; TMEFF2; BECN1; MKKS; VILL; HDAC6; LRRN1; SLITRK1; FNBP1L; ARFIP2; APP; LCP1; ATM; TMSB10; ATG5; CAND1; LRRC4B; LRRTM2; EML2; RCC2; FLRT2	1	0.0871934899597182
Brain_Hypothalamus	GOBP_REGULATION_OF_CELLULAR_COMPONENT_MOVEMENT	0.317817014446228	0.725026927910849	0.0919686140000427	0.191678868352302	1.06169047166856	250	CIB1; IL6R; TRIP6; MTA2; VEGFA; CXCL8; RACK1; CCAR1; MST1; ZNF703; RHOJ; CXCL12; LGALS9; ATP2A1; SELE; HDAC7; RHOC; CD40; TGFB1; ABI3; CXCL16; IL1B; MAP2K3; HGF; SFRP2; APEX1; SDC4; PRKD2; TGFBR2; ICAM1; SP100; MALAT1; SLC8B1; THBS1; TMIGD3; HMOX1; CEMIP; EFNA1; TIMP1; ITGAX; CXCL10; RPS6KB1; SPHK1; SPN; MMP28; XBP1; ELANE; VSIR; CYP1B1; IL6; AGO2; DAG1; MACIR; RIN3; ITGB3; SORL1; FES; PFN1; HSPA5; ADIPOR1; MYD88; ENG; DSC2; PLVAP; GTPBP4; SNAI1; LMNA; CCL2; PDE4B; ARF6; GPSM3; RHOB; MSN; STAT3; YTHDF1; ITGA5; ADAMTS9; CCN1; ERBB2; PTGS2; F2RL1; PLK2; CD300A; PLXNA2; CCL8	1	0.725026927910849
Brain_Hypothalamus	GOBP_REGULATION_OF_CELLULAR_COMPONENT_SIZE	0.0955882352941176	0.477863796576032	0.227987202850442	-0.257305923859717	-1.24737421873973	82	MTOR; WDTC1; ARHGAP35; SSH2; PPP1R9A; ACTR3; CYRIB; RILP; SPTB; ARFGEF1; PEX11A; AP1AR; PTPRS; SPP1; NCK1; WASHC5; NCKAP1; HSP90AB1; ARFIP1; DEPTOR; MKKS; VILL; ARFIP2; TMSB10; PEX11G; SEMA3F	1	0.477863796576032
Brain_Hypothalamus	GOBP_REGULATION_OF_CELLULAR_EXTRAVASATION	0.28515625	0.693261356801312	0.110564716336619	0.42063890856577	1.13970453407778	10	CXCL12; SELE; ICAM1; ELANE; PLVAP	1	0.693261356801312
Brain_Hypothalamus	GOBP_REGULATION_OF_CELLULAR_KETONE_METABOLIC_PROCESS	0.319004524886878	0.726230301139023	0.112843355675562	-0.234209350416579	-1.08506729950842	65	MTOR; WDTC1; PSMC3; SIRT4; IRS1; PSMC4; PSMC5; SCAP; PSMD4; PSMA3; PSMC2; SLC7A7; MLYCD; NR1H3; PDK1; PSMB5; NR4A3; PPTC7; AKR1C3; SIRT5; PSMD7; PSMC1; PSMA2; PSMD9; BMP2; GSTZ1	1	0.726230301139023
Brain_Hypothalamus	GOBP_REGULATION_OF_CELLULAR_LOCALIZATION	0.391644908616188	0.782578597664671	0.108820126769161	-0.176939521938585	-1.01627326275739	226	KCNJ11; UBXN2B; VSNL1; CHMP3; DYNLL1; ANXA2; NADK; ECT2; JAGN1; SEC16B; ZPR1; SPIDR; C12orf4; GRIPAP1; RANGAP1; PARD6B; DNAJC13; NUMB; NPEPPS; VPS11; BRSK1; CSNK2A2; INPP5K; LEPROTL1; GSG1L; HTRA2; RHOT1; NSFL1C; CCT7; BCL2L1; PRKCZ; APPL1; MGAT3; ILRUN; CCT6A; TRAPPC12; SLC8A1; ABLIM3; RIPOR2; MCRS1; PDCD10; ATG13; ZFAND1; SLC9B2; PPP3CC; CCT3; ZDHHC1; SUMO4; SLC5A3; SNX4; HSP90AB1; ARFIP1	1	0.782578597664671
Brain_Hypothalamus	GOBP_REGULATION_OF_CELLULAR_PROTEIN_CATABOLIC_PROCESS	0.0135100775175014	0.178387063541088	0.380730400722792	-0.315939295308796	-1.49455840541893	71	PSMC3; ANXA2; BAG2; PSMC4; RAD23A; UBB; UBQLN4; BAG6; VPS11; CSNK2A2; NUB1; PSMC2; MGAT3; ARIH1; SDCBP; STUB1; QRICH2; CCAR2; CTSC; CSNK2A1; SMURF1; SOCS5; HSP90AB1; UBE3A; RNF144B; KEAP1; PSMC1	1	0.178387063541088
Brain_Hypothalamus	GOBP_REGULATION_OF_CELLULAR_PROTEIN_LOCALIZATION	0.443069306930693	0.812991540955096	0.0978773277424561	-0.182910647330133	-1.00183158076918	153	KCNJ11; UBXN2B; ECT2; SEC16B; ZPR1; SPIDR; GRIPAP1; RANGAP1; NUMB; NPEPPS; VPS11; CSNK2A2; INPP5K; LEPROTL1; GSG1L; HTRA2; NSFL1C; CCT7; BCL2L1; PRKCZ; APPL1; MGAT3; ILRUN; CCT6A; TRAPPC12; ABLIM3; RIPOR2; MCRS1; PDCD10; ATG13; ZFAND1; PPP3CC; CCT3; ZDHHC1; SUMO4; SLC5A3; HSP90AB1	1	0.812991540955096
Brain_Hypothalamus	GOBP_REGULATION_OF_CELLULAR_RESPONSE_TO_GROWTH_FACTOR_STIMULUS	0.146428571428571	0.55766938534168	0.153158808683073	0.281817913345253	1.24801512811605	65	CD63; ZNF703; HHEX; HTRA1; TGFB1; SPRY4; IL1B; GIPC1; SFRP2; PTPN1; PRKD2; TGFBR2; SPRY1; THBS1; DLL1; ITGB3; MT3; SORL1; HSPA5; TP53; ENG; LATS2; CTDSPL2; SKIL; ZNF451; ITGA5; CCN1; MSX1	1	0.55766938534168
Brain_Hypothalamus	GOBP_REGULATION_OF_CELLULAR_RESPONSE_TO_HEAT	0.948028673835126	0.994196174196174	0.0431036828790402	0.166248817697465	0.66315496265919	38	NUP54; NUP85; SEC13; NUP160; BAG3; NUP214	1	0.994196174196174
Brain_Hypothalamus	GOBP_REGULATION_OF_CELLULAR_RESPONSE_TO_INSULIN_STIMULUS	0.13871635610766	0.552534672405548	0.170932335370056	-0.371224058471317	-1.29609852422175	22	SLC27A4; PRKCQ; IRS1; INPP5K; PRKCZ; GRB10; OSBPL8; GKAP1; NCK1	1	0.552534672405548
Brain_Hypothalamus	GOBP_REGULATION_OF_CELLULAR_RESPONSE_TO_STRESS	0.788709677419355	0.961777113099849	0.0466948041282054	0.159824349009978	0.873348923712393	224	DTX3L; NUP54; VEGFA; NUP85; RACK1; FOXO1; RIPK1; CDK9; SEC13; TRAF4; POLH; CXCL12; NUP160; IL1B; HGF; SFRP2; PTPN1; SCARF1; H2AX; TPT1; NUDT16L1; PER1; GPR37L1; CGAS; RELL1; YBX3; IER3; MDM2; BAG3; PTTG1IP; NUP214; SMG1; TLR9; SPHK1; TRAF6; HDAC10; DNAJC3; TLR6; XBP1; GADD45B; BAX; ZKSCAN3; MYC; PPP1R15B; P4HB; MMP3; MCL1; BDKRB2; PPP4R2; HSPA5; TMED2; MYD88; TP53	1	0.961777113099849
Brain_Hypothalamus	GOBP_REGULATION_OF_CELLULAR_RESPONSE_TO_TRANSFORMING_GROWTH_FACTOR_BETA_STIMULUS	0.357274401473297	0.759870296798317	0.0931454575337804	0.278320803542141	1.06197283609557	32	ZNF703; HTRA1; TGFB1; GIPC1; TGFBR2; SPRY1; THBS1; HSPA5; TP53; ENG; LATS2; SKIL; ZNF451	1	0.759870296798317
Brain_Hypothalamus	GOBP_REGULATION_OF_CELL_ACTIVATION	0.153724247226624	0.569334253190756	0.139599673451922	0.218130845831547	1.1619609092803	179	NFKBID; TNFSF14; LGALS9; EFNB1; LAT; CD40; TGFB1; IL1B; TNFRSF1B; TNFRSF13C; IRF1; F11R; SDC4; SIT1; TGFBR2; GPAM; THBS1; CDKN1A; CASP3; INHA; CEBPB; CGAS; HMOX1; PNP; MAP3K8; LRRC32; TNFSF13; IL4R; TLR9; TRBC1; SPHK1; TRAF6; CLCF1; SPN; VCAM1; TLR6; XBP1; VSIR; CBFB; IGHM; RC3H1; IL6; BCL10; RARA; FES; MICA; MYD88; EGR3; RIPK2; NECTIN2; LILRB2; CCL2; SH2B3; SOX12; LILRB1; TLR4; CEBPA; PELI1; SCRIB; ERBB2; F2RL1; CD300A; ZFP36L1; HFE; CD84; PLSCR1	1	0.569334253190756
Brain_Hypothalamus	GOBP_REGULATION_OF_CELL_ADHESION	0.00365672764338852	0.102295406362928	0.431707695803346	0.286017782966078	1.52219284905361	178	CIB1; C2CD4B; VEGFA; NFKBID; CXCL8; ZNF703; TNFSF14; CXCL12; LGALS9; EFNB1; SELE; TGFB1; SPRY4; IL1B; TNFRSF13C; IRF1; SFRP2; RELA; F11R; SDC4; PRKD2; TGFBR2; ICAM1; C2CD4A; GPAM; THBS1; CASP3; CEBPB; PNP; MAP3K8; EFNA1; LRRC32; PIEZO1; IL4R; TRAF6; SPN; VCAM1; DLL1; XBP1; ELANE; VSIR; CBFB; CYP1B1; RC3H1; IL6; P4HB; BCL10; DAG1; RARA; LPXN; FES; PLAUR; LIF; EGR3; RIPK2; GTPBP4; GPR4; LILRB2; CCL2; SH2B3; SOX12; LILRB1; PELI1; ITGA5; SCRIB; CCN1; ERBB2	1	0.102295406362928
Brain_Hypothalamus	GOBP_REGULATION_OF_CELL_ADHESION_MEDIATED_BY_INTEGRIN	0.00792343745212465	0.139877492004842	0.380730400722792	0.579620570866466	1.7877563236884	16	CIB1; SFRP2; EFNA1; PIEZO1; CYP1B1; LPXN; LIF; FERMT3; PTPN6; SWAP70; IFT74; LYN	1	0.139877492004842
Brain_Hypothalamus	GOBP_REGULATION_OF_CELL_AGING	0.855185909980431	0.975869540699324	0.0518457624865066	0.237735749455379	0.698027946912795	13	CGAS; ZKSCAN3; TP53; LMNA; PLK2	1	0.975869540699324
Brain_Hypothalamus	GOBP_REGULATION_OF_CELL_CELL_ADHESION	0.00756668275658674	0.137997899334215	0.407017918923954	0.313972281411527	1.56239640527599	117	VEGFA; NFKBID; ZNF703; TNFSF14; CXCL12; LGALS9; EFNB1; SELE; TGFB1; IL1B; TNFRSF13C; IRF1; RELA; F11R; SDC4; TGFBR2; ICAM1; GPAM; CASP3; CEBPB; PNP; MAP3K8; LRRC32; PIEZO1; IL4R; TRAF6; SPN; VCAM1; XBP1; ELANE; VSIR; CBFB; RC3H1; IL6; BCL10; RARA; PLAUR; EGR3; RIPK2; GTPBP4; LILRB2; CCL2; SH2B3; SOX12; LILRB1; PELI1; SCRIB; ERBB2	1	0.137997899334215
Brain_Hypothalamus	GOBP_REGULATION_OF_CELL_CYCLE	0.651474530831099	0.922177283993764	0.0806388495950661	-0.155742235301187	-0.945410298800635	338	MTOR; UBXN2B; ALOX15B; CDC26; CHMP3; PSMC3; GMNC; DYNLL1; CDKL2; CKS2; ECT2; PSMC4; RAD23A; ANAPC15; IL10; DUSP3; MLST8; PSMC5; PRMT2; HUS1; GTF2H1; CIT; BRSK1; CSNK2A2; TMEM8B; BABAM1; PSMD4; BIRC7; APBB1; PSMA3; HTRA2; RAB11FIP3; CUL1; DUSP1; INTS7; ZW10; PSMC2; CRLF3; TTLL12; NSFL1C; BCL2L1; RCC1; EIF2AK4; ING4; APPL1; NABP2; NPM2; CNOT4; ANAPC16; CLOCK; CYLD; HEXIM2; PLK4; ERCC6; TAF6; TOM1L2; SDCBP; MECP2; CCAR2; SRPK2; CCNDBP1; PSMB5; PES1; MED25; CSNK2A1; EED; PPP2R3B; TIMELESS; KLHL9; NBN; THAP1; CUL7; HSP90AB1; PRCC; TFAP4; RANBP1; CHMP5; HEXIM1; BECN1; CCNQ; TRIAP1; NR4A1; INCA1; AURKAIP1; L3MBTL2; GAS2L1; APP; AXIN2; ATM; CDK17; CBX5; PSMD7; PRKAG1	1	0.922177283993764
Brain_Hypothalamus	GOBP_REGULATION_OF_CELL_CYCLE_ARREST	0.232558139534884	0.652130645101732	0.118287526124085	0.294675012001224	1.16058247626159	36	CDK9; CDK2; ID2; CNOT9; CDKN1A; ARID3A; MDM2; TNKS1BP1; BAX; SDE2	1	0.652130645101732
Brain_Hypothalamus	GOBP_REGULATION_OF_CELL_CYCLE_G1_S_PHASE_TRANSITION	0.0690265486725664	0.417422375732526	0.227987202850442	0.323468780371236	1.35723882911441	50	PSME2; CDK2; ID2; CNOT9; APEX1; CDKN1A; PLRG1; ARID3A; MDM2; TNKS1BP1; CDK10; CTDSPL; BAX; TP53; RFWD3; CCL2; DCUN1D3; PLK2; PLK3; DDX3X; EGFR; PTPN6	1	0.417422375732526
Brain_Hypothalamus	GOBP_REGULATION_OF_CELL_CYCLE_G2_M_PHASE_TRANSITION	0.0862470862470862	0.454794938820498	0.234392647294686	-0.282338098469302	-1.28673422179018	62	PSMC3; DYNLL1; PSMC4; PSMC5; HUS1; BRSK1; BABAM1; PSMD4; PSMA3; CUL1; PSMC2; NABP2; PLK4; MECP2; PSMB5; NBN; APP; ATM; PSMD7; PSMC1; RCC2; CEP250; PSMA2; PSMD9; VPS4B; HSP90AA1; CEP164; AKAP9	1	0.454794938820498
Brain_Hypothalamus	GOBP_REGULATION_OF_CELL_CYCLE_PHASE_TRANSITION	0.520304568527919	0.868031555221638	0.0899860794997137	-0.185776718784295	-0.970457794072408	123	CDC26; PSMC3; DYNLL1; PSMC4; ANAPC15; PSMC5; PRMT2; HUS1; BRSK1; BABAM1; PSMD4; PSMA3; CUL1; DUSP1; ZW10; PSMC2; APPL1; NABP2; NPM2; CNOT4; ANAPC16	1	0.868031555221638
Brain_Hypothalamus	GOBP_REGULATION_OF_CELL_CYCLE_PROCESS	0.645077720207254	0.919856858510143	0.0793434960134973	-0.164944160542721	-0.936512079544738	203	UBXN2B; CDC26; CHMP3; PSMC3; DYNLL1; ECT2; PSMC4; ANAPC15; PSMC5; PRMT2; HUS1; CIT; BRSK1; CSNK2A2; BABAM1; PSMD4; PSMA3; RAB11FIP3; CUL1; DUSP1; ZW10; PSMC2; CRLF3; NSFL1C; BCL2L1; RCC1; APPL1; NABP2; NPM2; CNOT4; ANAPC16; PLK4; TOM1L2; MECP2; PSMB5; MED25; CSNK2A1; EED; KLHL9; NBN; CUL7; HSP90AB1; TFAP4; RANBP1; CHMP5; BECN1; TRIAP1; AURKAIP1; L3MBTL2; APP; AXIN2; ATM; CBX5; PSMD7; PSMC1; RCC2	1	0.919856858510143
Brain_Hypothalamus	GOBP_REGULATION_OF_CELL_DEATH	0.355421686746988	0.759383163722852	0.0822054920415869	0.175145983331296	1.03147682533165	444	APH1A; TIA1; CIB1; USP36; ANKLE2; VEGFA; RACK1; CCAR1; FOXO1; RIPK1; HMGB2; CSF3; HBA2; HBB; HBA1; TNFSF14; RAMP2; TRAF4; TNFRSF12A; BNIP2; CXCL12; LGALS9; EGR1; ORMDL3; TNFRSF10D; TNFRSF10B; CD40; IL1B; TNFRSF1B; FABP1; SOCS2; HGF; SFRP2; PTPN1; RELA; TNFRSF6B; CASP1; APEX1; ICAM1; SOCS3; GPAM; SHC1; SP100; FOSL1; TNFRSF1A; TPT1; SLC6A13; TNFRSF25; STK17B; ITPRIP; THBS1; CDKN1A; CASP3; GPR37L1; STK40; CEBPB; YBX3; HMOX1; IER3; SUPV3L1; MDM2; EFNA1; TIMP1; BAG3; PTTG1IP; CXCL10; DUSP6; PPP2R1B; RRP1B; BCL3; PLAGL2; CLEC5A; RPS6KB1; SPHK1; TRAF6; CLCF1; DNAJC3; PIM3; VIP; TLR6; DLL1; XBP1; GADD45B; CYP1B1; NAA16; BAX; RAB29; MYC; SERPINB9; PPIF; IL6; ANGPTL4; P4HB; MMP3; PDE12; BCL10; MCL1; CASP6; BDKRB2; CASP4; MT3; SORL1; HSPA5; FOXQ1; MYD88; TP53; DDAH2; PLAUR; BIRC3; AIMP2; EGR3; RIPK2; TMBIM1; SNAI1; PALB2; WRN; NSMAF; TCTN3; GIMAP8; CCL2; PIM1; ZFP36; B4GALT1; LATS2; NOD1; RHOB; LTA; ST3GAL1; LILRB1; AQP1; TLR4; ADAMTSL4; SKIL; DCUN1D3; PELI1; ITGA5; MPV17L; SCRIB; CCN1; NPAS2; F2RL1; JUN; NFKB1; PLK2; HSP90B1; CAAP1; MSX1; LTBR; ZFP36L1; PDIA3; PLK3; ACOX2; DDX3X; ADM; SELENOS	1	0.759383163722852
Brain_Hypothalamus	GOBP_REGULATION_OF_CELL_DEVELOPMENT	0.34453781512605	0.750965322183965	0.0899860794997137	0.219427816070764	1.05121327265461	94	CIB1; VEGFA; HMGB2; CXCL12; TUG1; PER2; TGFB1; S1PR2; SPRY4; IL1B; TNFRSF1B; RELA; F11R; TNFRSF1A; GPR37L1; CLCF1; DLL1; ANAPC2; IL6; METRN; P4HB; RAB21; DAG1; MT3; SORL1; TP53	1	0.750965322183965
Brain_Hypothalamus	GOBP_REGULATION_OF_CELL_DIFFERENTIATION	0.208588957055215	0.630029379597264	0.115240003147781	0.191911223096689	1.10639241476654	371	H3.3B; CIB1; PSME2; IL6R; NSUN2; KLF10; TSKU; VEGFA; NFKBID; TCTA; FOXO1; RIPK1; HMGB2; CSF3; CDK9; ZNF703; RAMP2; BNIP2; CXCL12; LGALS9; TUG1; PTBP1; HDAC7; ERRFI1; ID2; OSM; NEPRO; PER2; TGFB1; S1PR2; SPRY4; IL1B; TNFRSF1B; IRF1; SOCS2; HGF; SFRP2; RELA; PSME4; F11R; TGFBR2; SOCS3; SPRY1; TNFRSF1A; THBS1; GPR37L1; INHA; CEBPB; CEBPD; PNP; TCIRG1; EFNA1; CXCL10; IL4R; TLR9; PSMD13; JUNB; TRAF6; GABPA; CLCF1; DLL1; XBP1; DMPK; VSIR; CBFB; ANAPC2; MYC; CDK5RAP1; RC3H1; IL6; TRIB3; METRN; P4HB; POU3F2; RAB21; BCL6B; DAG1; RANBP3L; RARA; ITGB3; MED28; MT3; SORL1; FES; ADIPOR1; TP53; ENG; CRP; LIF; SUCO; EGR3; RIPK2; SNAI1; LILRB2; TGIF2; PIM1; MAFF; ZFP36; SOX12; MBNL3; LTA; LILRB1; LMO2; TLR4; CEBPA; SKIL; STAT3; HOOK3; AQP3; CCN1; ERBB2; PTGS2; TAL1; ZBTB46; GDF11; JUN; NFKB1; CTDP1; EGR2; MSX1; TRIM16; ZFP36L1; GORASP1; PLXNA2; HOPX; CTSL	1	0.630029379597264
Brain_Hypothalamus	GOBP_REGULATION_OF_CELL_DIVISION	0.0490909090909091	0.391904845660012	0.276500599254472	0.382609760468003	1.4840815465472	34	CIB1; VEGFA; RACK1; SH3GLB1; OSM; TGFB1; IL1B; GIPC1; SFRP2; MYO19	1	0.391904845660012
Brain_Hypothalamus	GOBP_REGULATION_OF_CELL_JUNCTION_ASSEMBLY	0.621681415929204	0.908699848430074	0.0730744399126987	-0.226630651506836	-0.890401552030507	34	PPP1R9A; FLOT1; DUSP3; PTPRA; CBLN2; PTPRS; LRRN1; SLITRK1; APP; LRRC4B; LRRTM2; RCC2; FLRT2	1	0.908699848430074
Brain_Hypothalamus	GOBP_REGULATION_OF_CELL_KILLING	0.931034482758621	0.991081853462176	0.0469758727821845	0.188640346237331	0.634816261582901	21	LGALS9; ICAM1; SERPINB9; MICA; NECTIN2; LILRB1; F2RL1	1	0.991081853462176
Brain_Hypothalamus	GOBP_REGULATION_OF_CELL_MATRIX_ADHESION	0.497942386831276	0.85129195135397	0.0808589150280032	-0.282925302407636	-0.961928197095983	20	DUSP3; PTPRA; CASK; PIK3CB; PRKCZ; MINK1	1	0.85129195135397
Brain_Hypothalamus	GOBP_REGULATION_OF_CELL_MIGRATION_INVOLVED_IN_SPROUTING_ANGIOGENESIS	0.0591603053435115	0.400751131788775	0.257206466468838	0.544634117738006	1.56183200587782	12	CIB1; VEGFA; RHOJ; HDAC7; THBS1; HMOX1	1	0.400751131788775
Brain_Hypothalamus	GOBP_REGULATION_OF_CELL_MORPHOGENESIS	0.571090047393365	0.884657028831707	0.0810802057550866	-0.197729896743969	-0.94601596375288	74	PARP6; ARHGAP35; CFDP1; RNF157; SH3KBP1; ZMYM4; CFAP410; CPNE6; ITSN2; CACNG7; MYO9A; CFL1; AP1AR; CAMSAP1	1	0.884657028831707
Brain_Hypothalamus	GOBP_REGULATION_OF_CELL_MORPHOGENESIS_INVOLVED_IN_DIFFERENTIATION	0.908523908523908	0.9904043058712	0.0518457624865066	-0.190370852102771	-0.673182080937735	23	PARP6; AP1AR; ARHGEF7; CUL7; RCC2; OBSL1; NEDD9; DHX36; PRKDC; ARPC2	1	0.9904043058712
Brain_Hypothalamus	GOBP_REGULATION_OF_CELL_PROJECTION_ASSEMBLY	0.062780269058296	0.408093775795421	0.271288554688953	-0.353296182660029	-1.41702323662315	37	MTOR; ARHGAP35; DYNLL1; PPP1R9A; ACTR3; EVI5L; CYLD; RIPOR2; FXR1; NCKAP1; FNBP1L; ATG5; RCC2; DEF8; IFT140	1	0.408093775795421
Brain_Hypothalamus	GOBP_REGULATION_OF_CELL_PROJECTION_ORGANIZATION	0.161691542288557	0.577099343404954	0.173747838999571	-0.224938715693762	-1.16428708725256	116	AP2A1; MTOR; PARP6; INPP5J; MCF2; ARHGAP35; DYNLL1; PPP1R9A; ACTR3; BRSK1; HDAC2; EVI5L; STK24; KNDC1; MYO9A; CFL1; PTPRS; CYLD; RIPOR2; SPP1; PQBP1; NCK1; FXR1; ATF1; ARHGEF7; OMG; KIF1A; WASHC5; NCKAP1; CUL7	1	0.577099343404954
Brain_Hypothalamus	GOBP_REGULATION_OF_CELL_SHAPE	0.27158273381295	0.687495862205941	0.108394255853397	0.285039548410749	1.1287187147668	37	VEGFA; RHOJ; RHOC; F11R; ICAM1; FBLIM1; DAG1; FES; PLEKHO1; CDC42SE1; S100A13; CCL2; RHOB; MSN	1	0.687495862205941
Brain_Hypothalamus	GOBP_REGULATION_OF_CELL_SIZE	0.927631578947368	0.991081853462176	0.053347785067549	-0.179586408864654	-0.665453891279153	28	MTOR; WDTC1	1	0.991081853462176
Brain_Hypothalamus	GOBP_REGULATION_OF_CELL_SUBSTRATE_ADHESION	0.652073732718894	0.922186295558602	0.0727141077934447	-0.215058466760909	-0.878185291864957	40	DUSP3; PTPRA; CASK; PIK3CB; TBCD; PRKCZ; AP1AR; MINK1	1	0.922186295558602
Brain_Hypothalamus	GOBP_REGULATION_OF_CELL_SUBSTRATE_JUNCTION_ORGANIZATION	0.564154786150713	0.882594762598817	0.0738052724171275	-0.294929009057501	-0.922142878489786	15	MAPRE2; DUSP3; PTPRA	1	0.882594762598817
Brain_Hypothalamus	GOBP_REGULATION_OF_CENTROSOME_CYCLE	0.685546875	0.934835721314229	0.0621124188949471	0.270063669899391	0.832972565034038	16	GEN1; CENATAC; RBM14	1	0.934835721314229
Brain_Hypothalamus	GOBP_REGULATION_OF_CHEMOTAXIS	0.0910683012259194	0.467521714380653	0.195789002148949	0.310298129697186	1.3083091390186	51	IL6R; VEGFA; CXCL8; MST1; CXCL12; LGALS9; TGFB1; PRKD2; SLC8B1; THBS1; CXCL10; MMP28; ELANE; IL6; RIN3	1	0.467521714380653
Brain_Hypothalamus	GOBP_REGULATION_OF_CHOLESTEROL_BIOSYNTHETIC_PROCESS	0.140529531568228	0.552534672405548	0.16823816568964	-0.441086887306527	-1.31581812566457	13	ACACA; GGPS1; SCAP; FASN; TM7SF2	1	0.552534672405548
Brain_Hypothalamus	GOBP_REGULATION_OF_CHOLESTEROL_METABOLIC_PROCESS	0.103869653767821	0.498772752760887	0.197822021315103	-0.448427661237114	-1.40208104875507	15	ACACA; GGPS1; SCAP; FASN; TM7SF2; EPHX2	1	0.498772752760887
Brain_Hypothalamus	GOBP_REGULATION_OF_CHROMATIN_ORGANIZATION	0.352212389380531	0.755247705451371	0.0916795246008379	0.249737263364935	1.04786962910812	50	ZNF274; MTF2; VEGFA; SREBF1; CDK9; JARID2; IL1B; PRKD2; AKAP8	1	0.755247705451371
Brain_Hypothalamus	GOBP_REGULATION_OF_CHROMOSOME_ORGANIZATION	0.665841584158416	0.929173990665453	0.0753093764172773	-0.181470794388642	-0.903830270067376	92	SSBP1; CDC26; STN1; PRKCQ; ANAPC15; DNMT1; DUSP1; ZW10; CCT7; NABP2; PIH1D1; XRCC1; CCT6A; TRAPPC12; RUVBL2; DCP2; MECP2; NSD3; CCT3; TENT4B; RAD50; NBN; BECN1; CCT5; AXIN2; ATM; TEN1; DKC1; RESF1; XRCC5; MCM2; BCL6; CUL3; DHX36; CCT2; MORC2; POT1; WDR61; MPHOSPH8	1	0.929173990665453
