## Supplementary Table 2 for "Predicting Rates of Cognitive Decline in Older Adults with Brain- and Cardiac-Imputed Transcripts" (part 13 of 19)

tissue	pathway	pval	padj	log2err	ES	NES	size	leadingEdge	bonf	fdr
Brain_Hypothalamus	GOBP_REGULATION_OF_CHROMOSOME_SEGREGATION	0.490721649484536	0.847188545084677	0.0817515582532145	-0.27259490758504	-0.977401736425335	24	CDC26; ANAPC15; CSNK2A2; DUSP1; ZW10; CSNK2A1; BECN1; ATM; RCC2; CUL3; SMC6; PUM2; RB1	1	0.847188545084677
Brain_Hypothalamus	GOBP_REGULATION_OF_CHROMOSOME_SEPARATION	0.294478527607362	0.701858209120507	0.11146266692298	-0.334809062746104	-1.12829706317913	19	CDC26; ANAPC15; CSNK2A2; DUSP1; ZW10	1	0.701858209120507
Brain_Hypothalamus	GOBP_REGULATION_OF_CILIUM_ASSEMBLY	0.126530612244898	0.530721157586287	0.178219874951973	-0.50148396177047	-1.35166349822875	10	ARHGAP35; DYNLL1; EVI5L; CYLD	1	0.530721157586287
Brain_Hypothalamus	GOBP_REGULATION_OF_CIRCADIAN_RHYTHM	0.442379182156134	0.812991540955096	0.0817515582532145	0.261034433922448	0.999765933685199	33	PER3; KLF10; CRY2; ID2; PER2; FBXL22	1	0.812991540955096
Brain_Hypothalamus	GOBP_REGULATION_OF_COAGULATION	0.231067961165049	0.650507439156567	0.124434168630393	0.40737196247442	1.21014779817257	14	THBS1; HPSE; PLAUR; SH2B3; F2RL1; EDN1; KLKB1; SERPINE1; F2R	1	0.650507439156567
Brain_Hypothalamus	GOBP_REGULATION_OF_COLLAGEN_METABOLIC_PROCESS	0.0782442748091603	0.435008928159613	0.222056046145248	0.520101771454968	1.491481283519	12	ERRFI1; TGFB1; CST3; VSIR; IL6; ENG; SUCO	1	0.435008928159613
Brain_Hypothalamus	GOBP_REGULATION_OF_COMPLEMENT_ACTIVATION	0.122844827586207	0.526136961625648	0.186432558434075	-0.333012699890876	-1.30105813306433	33	IGLV6.57; VSIG4; IGLV3.25; IGLV1.40; PHB; IGHG1; C5AR1; IGLC1; C5AR2; C1QA; C7; C1S; C1QC; C1QB	1	0.526136961625648
Brain_Hypothalamus	GOBP_REGULATION_OF_CYCLIN_DEPENDENT_PROTEIN_KINASE_ACTIVITY	0.68785046728972	0.934835721314229	0.0598603117764473	0.227820371481181	0.858682587997303	31	CCNJ; CCNYL1; HHEX; CDKN1A; CASP3; CCNL1; CDK5RAP1; GTPBP4; LATS2; SERTAD1; CEBPA	1	0.934835721314229
Brain_Hypothalamus	GOBP_REGULATION_OF_CYSTEINE_TYPE_ENDOPEPTIDASE_ACTIVITY	0.0658578856152513	0.411736515939289	0.231126709673834	0.295800496624163	1.33164170718975	70	VEGFA; RACK1; RIPK1; TNFSF14; SOX7; LGALS9; TNFRSF10B; FABP1; HGF; SFRP2; CASP1; THBS1; IFI16; HSPE1; BAX; MYC; SERPINB9; BCL10; MT3; PLAUR; BIRC3; RIPK2; SENP1; NOD1; AQP1	1	0.411736515939289
Brain_Hypothalamus	GOBP_REGULATION_OF_CYSTEINE_TYPE_ENDOPEPTIDASE_ACTIVITY_INVOLVED_IN_APOPTOTIC_SIGNALING_PATHWAY	0.720408163265306	0.945553725492638	0.0618406035753285	-0.297441632019087	-0.801702601683209	10	MMP9; HTRA2; PIH1D1; TFAP4	1	0.945553725492638
Brain_Hypothalamus	GOBP_REGULATION_OF_CYTOKINESIS	0.524390243902439	0.871607349004004	0.0774767547848578	-0.282974786347544	-0.940645858870263	18	ECT2; CIT; RAB11FIP3; BCL2L1; PLK4; KLHL9; BECN1	1	0.871607349004004
Brain_Hypothalamus	GOBP_REGULATION_OF_CYTOPLASMIC_TRANSPORT	0.487903225806452	0.845442807552282	0.0808589150280032	-0.348220456143563	-0.973592017041205	11	CHMP3; DNAJC13; VPS11	1	0.845442807552282
Brain_Hypothalamus	GOBP_REGULATION_OF_CYTOSKELETON_ORGANIZATION	0.0812182741116751	0.442861359306662	0.252961123069611	-0.243636498812915	-1.27270489402946	123	MTOR; INPP5J; ARHGAP35; MAPRE2; SSH2; PPP1R9A; ECT2; ACTR3; MLST8; CYRIB; INPP5K; SLAIN2; TBCD; SPTB; MYCBP2; RCC1; ARFGEF1; AP1AR; CAMSAP1; CYLD; PLK4; MECP2; NCK1; TPPP; WASHC5; NCKAP1; TOGARAM1; ARFIP1; CHMP5; TMEFF2; MKKS; VILL; HDAC6; ARFIP2; GAS2L1; TMSB10; EML2	1	0.442861359306662
Brain_Hypothalamus	GOBP_REGULATION_OF_CYTOSOLIC_CALCIUM_ION_CONCENTRATION	0.277296360485269	0.691615681766927	0.104732821580651	0.246522625328199	1.10980141480306	70	GRIN2C; TPCN1; CHRNA10; NPFF; SLC8B1; RASA3; LIME1; CEMIP; CXCL10; CXCL11; IBTK; PTGIR; GPR35; BAX; BDKRB2; GPR4; GNA15; CCRL2; F2RL1; F2RL3; ADM; PTPN6; SWAP70; GPR65; CLIC2; GSTO1; ATP1A2; GNA13; TPCN2; LYN; DDIT3; PTGDR; EDN1; FKBP1A	1	0.691615681766927
Brain_Hypothalamus	GOBP_REGULATION_OF_DEFENSE_RESPONSE	0.551446945337621	0.8804453727763	0.0632191170859458	0.176349463826133	0.962086400434411	215	PSME2; DTX3L; C2CD4B; RIPK1; HMGB2; LGALS9; HTRA1; SELE; OSM; IL1B; TNFRSF1B; IRF1; HGF; PTPN1; GBP5; RELA; RNF135; PSME4; SBNO2; CASP1; RBM14; PARP14; SOCS3; C2CD4A; TNFRSF1A; IFNGR1; CEBPB; CGAS; SEC14L1; IFI16; TLR9; PSMD13; SPHK1; OTULIN; TRAF6; ELANE; SERPINB9; IL6; MMP3; RELB; BCL6B; BCL10; MACIR; CASP4; NLRC5; UFD1; MICA; MYD88; BIRC3; SAMHD1; RIPK2; ZYX; GPR4; NECTIN2; GPSM3; NOD1; CALCRL; LTA; LILRB1; TLR4; RIOK3; CEBPA; MICB; PTGS2; NPAS2; F2RL1; NFKB1	1	0.8804453727763
Brain_Hypothalamus	GOBP_REGULATION_OF_DEFENSE_RESPONSE_TO_VIRUS	0.349272349272349	0.75224601202508	0.101713902282311	-0.30244617026982	-1.06949850791219	23	IFIT1; PCBP2; ELMOD2; EIF2AK4; NLRX1; ILRUN; PQBP1; STAT1; ZDHHC1; GPATCH3	1	0.75224601202508
Brain_Hypothalamus	GOBP_REGULATION_OF_DEFENSE_RESPONSE_TO_VIRUS_BY_HOST	0.928870292887029	0.991081853462176	0.0511147954416412	-0.219139041508083	-0.627817357620784	12	EIF2AK4; PQBP1; STAT1; ZDHHC1	1	0.991081853462176
Brain_Hypothalamus	GOBP_REGULATION_OF_DENDRITE_DEVELOPMENT	0.575510204081633	0.887965752582391	0.0728938564822936	-0.278793403045138	-0.891277743604961	16	PARP6; KNDC1; PQBP1; CUL7; OBSL1; DHX36; MFSD2A; CAPRIN1	1	0.887965752582391
Brain_Hypothalamus	GOBP_REGULATION_OF_DENDRITE_MORPHOGENESIS	0.439918533604888	0.81247170615718	0.0870515867946735	-0.337786851004893	-1.00766101635327	13	PARP6; KNDC1; PQBP1; CUL7; OBSL1; DHX36	1	0.81247170615718
Brain_Hypothalamus	GOBP_REGULATION_OF_DENDRITIC_SPINE_DEVELOPMENT	0.0877551020408163	0.459808875931325	0.216542836735348	-0.440157154376205	-1.40714332225605	16	MTOR; PPP1R9A; ITSN1; HDAC2; PTPRS; KIF1A; UBE3A; LLPH	1	0.459808875931325
Brain_Hypothalamus	GOBP_REGULATION_OF_DEPHOSPHORYLATION	0.454756380510441	0.822408316794735	0.0925528864684773	-0.234471273495515	-1.01076482982293	51	MTOR; PPP2R2D; SLC39A10; MARF1; PPP6R2; IGBP1; INPP5K; PPP2R5D; MPHOSPH10; EIF2AK2; PPP1R11	1	0.822408316794735
Brain_Hypothalamus	GOBP_REGULATION_OF_DEVELOPMENTAL_GROWTH	0.842931937172775	0.975295592221286	0.0472587336673259	0.179878945304975	0.793713951235163	62	VEGFA; JARID2; CXCL12; SOCS2; TGFBR2; GPAM; CDKN1A; YBX3; DUSP6; RPS6KB1; DLL1; ANAPC2; POU3F2; RAB21; MT3; GDF15; FGFR3; PIM1; LATS2	1	0.975295592221286
Brain_Hypothalamus	GOBP_REGULATION_OF_DNA_BINDING	0.168458781362007	0.585349933974722	0.142056643575821	0.309344507933795	1.23395371136398	38	DOT1L; HMGB2; PER2; TGFB1; EDF1; SP100; HMOX1; IFI16; TAF10; BCL3; TRAF6	1	0.585349933974722
Brain_Hypothalamus	GOBP_REGULATION_OF_DNA_BINDING_TRANSCRIPTION_FACTOR_ACTIVITY	0.140495867768595	0.552534672405548	0.150169802128406	0.235833385610375	1.18663091219539	128	CIB1; VEGFA; RIPK1; PPRC1; RNF31; CSF3; LGALS9; ID2; RWDD3; CD40; TRIM22; IL1B; RELA; PRKD2; ICAM1; NFKBIE; SP100; FOSL1; TMIGD3; NFKB2; FZD6; HMOX1; FZD2; TLR9; SPHK1; OTULIN; TRAF6; TLR6; DHX33; CYP1B1; PARP10; IL6; BCL10; NLRC5	1	0.552534672405548
Brain_Hypothalamus	GOBP_REGULATION_OF_DNA_BIOSYNTHETIC_PROCESS	0.441108545034642	0.81271511332861	0.0940503465727813	-0.24608002017091	-1.01352299797309	42	STN1; PRKCQ; DUSP1; CCT7; CCT6A; DCP2; CCT3; TENT4B; HSP90AB1; CCT5; ATM; TEN1; DKC1; XRCC5; CCT2; HSP90AA1; PARP3; POT1	1	0.81271511332861
Brain_Hypothalamus	GOBP_REGULATION_OF_DNA_DEPENDENT_DNA_REPLICATION	0.258655804480652	0.671772470960371	0.119887845115423	-0.394606847469815	-1.17716227200222	13	SMARCAL1; METTL4; LIG3; TIMELESS; NBN; FBH1	1	0.671772470960371
Brain_Hypothalamus	GOBP_REGULATION_OF_DNA_METABOLIC_PROCESS	0.336683417085427	0.743903587549528	0.116234148779716	-0.202902628236874	-1.06357104732513	124	ENDOG; EYA3; STN1; PRKCQ; RLF; IL10; SPIDR; UBQLN4; HMCES; BABAM1; EXOSC3; DUSP1; CCT7; NABP2; NMNAT1; NPM2; XRCC1; CCT6A; ERCC6; SMARCAD1; DCP2; MECP2; PARG; MMS19; CCT3; TENT4B; TIMELESS; RAD50; NBN; HSP90AB1; WDR48; FBH1; CCT5; AXIN2; ATM; TEN1; DKC1; RNF168; XRCC5; BCL6; DHX36; CCT2; HSP90AA1; PRKDC; PARP3; CBX8; POT1; PRMT5; MPHOSPH8; ZNF91	1	0.743903587549528
Brain_Hypothalamus	GOBP_REGULATION_OF_DNA_RECOMBINATION	0.183628318584071	0.597345933447271	0.152144922367565	-0.306456825088839	-1.20402792329798	34	IL10; SPIDR; UBQLN4; HMCES; EXOSC3; ERCC6; SMARCAD1; MMS19; TIMELESS; RAD50; WDR48; FBH1	1	0.597345933447271
Brain_Hypothalamus	GOBP_REGULATION_OF_DNA_REPAIR	0.852534562211982	0.975869540699324	0.0596037042575973	-0.185263038512015	-0.756516485948628	40	EYA3; SPIDR; UBQLN4; BABAM1; XRCC1; ERCC6; PARG; MMS19; TIMELESS; WDR48; FBH1; AXIN2; RNF168; PRKDC; PARP3; CBX8; POT1	1	0.975869540699324
Brain_Hypothalamus	GOBP_REGULATION_OF_DNA_REPLICATION	0.0340226031404389	0.319058559564173	0.321775918075361	-0.38031033115245	-1.48584678481159	33	SMARCAL1; GMNC; STN1; OBI1; PDS5A; NPM2; METTL4; ATF1; LIG3; TIMELESS; NBN; FBH1	1	0.319058559564173
Brain_Hypothalamus	GOBP_REGULATION_OF_DNA_TEMPLATED_TRANSCRIPTION_ELONGATION	0.135802469135802	0.548483818586911	0.172324344900946	-0.388876073551553	-1.32215414154176	20	NELFB; ERCC6; CCAR2; LEO1; HEXIM1; SUPT5H; RNF168	1	0.548483818586911
Brain_Hypothalamus	GOBP_REGULATION_OF_DNA_TEMPLATED_TRANSCRIPTION_INITIATION	0.0739219712525667	0.425857638926218	0.237793834423688	-0.476630100720854	-1.46946888775474	14	PSMC3; PSMC4; PSMC5; CTNNBIP1; PSMC2; ERCC6	1	0.425857638926218
Brain_Hypothalamus	GOBP_REGULATION_OF_DNA_TEMPLATED_TRANSCRIPTION_IN_RESPONSE_TO_STRESS	0.877358490566038	0.982964342846063	0.0593487680335629	-0.17718887652648	-0.781155032375847	55	PSMC3; PSMC4; UBB; PSMC5; PSMD4; UBC; PSMA3; PSMC2; CUL2; NCK1; PSMB5; EGLN2	1	0.982964342846063
Brain_Hypothalamus	GOBP_REGULATION_OF_DOUBLE_STRAND_BREAK_REPAIR	0.840336134453782	0.975265362489333	0.0559428593065705	-0.205547993454871	-0.740451543866253	25	SPIDR; UBQLN4; ERCC6; MMS19; TIMELESS; WDR48; FBH1	1	0.975265362489333
Brain_Hypothalamus	GOBP_REGULATION_OF_DOUBLE_STRAND_BREAK_REPAIR_VIA_HOMOLOGOUS_RECOMBINATION	0.135523613963039	0.548483818586911	0.172324344900946	-0.430800241726755	-1.32817367408661	14	SPIDR; UBQLN4; ERCC6; MMS19; TIMELESS; WDR48; FBH1	1	0.548483818586911
Brain_Hypothalamus	GOBP_REGULATION_OF_DOUBLE_STRAND_BREAK_REPAIR_VIA_NONHOMOLOGOUS_END_JOINING	0.513671875	0.86432611780696	0.0764767053228531	0.353459561067123	0.957684741373262	10	DTX3L; NUDT16L1	1	0.86432611780696
Brain_Hypothalamus	GOBP_REGULATION_OF_EMBRYONIC_DEVELOPMENT	0.834307992202729	0.973506780580137	0.052805004567129	0.222611176025694	0.71742106718316	19	RACK1; SFRP2; TDG; DAG1; POGLUT1; TGIF2	1	0.973506780580137
Brain_Hypothalamus	GOBP_REGULATION_OF_ENDOCRINE_PROCESS	0.631679389312977	0.912189787252203	0.0649407684612899	0.301253625325528	0.863896584140311	12	INHA; CRY1; F2RL1; RETN; INHBA; UCN	1	0.912189787252203
Brain_Hypothalamus	GOBP_REGULATION_OF_ENDOCYTOSIS	0.571100917431193	0.884657028831707	0.0793434960134973	-0.219658360231712	-0.957628688984141	52	AP2A1; ANXA2; FLOT1; CD177; NUMB; ITSN1; PIK3CB; GSG1L; APPL1; CBL; NR1H3; SDCBP	1	0.884657028831707
Brain_Hypothalamus	GOBP_REGULATION_OF_ENDOPLASMIC_RETICULUM_STRESS_INDUCED_INTRINSIC_APOPTOTIC_SIGNALING_PATHWAY	0.966796875	0.997967552681992	0.0461379160269737	0.198654956573632	0.538247770506925	10	PTPN1; XBP1; SELENOS; EIF2AK3; DDIT3	1	0.997967552681992
Brain_Hypothalamus	GOBP_REGULATION_OF_ENDOPLASMIC_RETICULUM_UNFOLDED_PROTEIN_RESPONSE	0.203522504892368	0.626705026725472	0.134273452883202	0.412780237597269	1.25279271545105	15	RACK1; PTPN1; XBP1; BAX; PPP1R15B; HSPA5; PIGBOS1	1	0.626705026725472
Brain_Hypothalamus	GOBP_REGULATION_OF_ENDOTHELIAL_CELL_DIFFERENTIATION	0.00479409544505957	0.115671217053502	0.407017918923954	0.672849013182437	1.85947201965157	11	VEGFA; S1PR2; IL1B; F11R; TNFRSF1A	1	0.115671217053502
Brain_Hypothalamus	GOBP_REGULATION_OF_ENDOTHELIAL_CELL_MIGRATION	0.0190960454469115	0.225935648818118	0.352487857583619	0.408668755984934	1.65146723547333	40	CIB1; VEGFA; RHOJ; HDAC7; CD40; TGFB1; MAP2K3; PRKD2; SP100; THBS1; HMOX1; EFNA1	1	0.225935648818118
Brain_Hypothalamus	GOBP_REGULATION_OF_EPIDERMIS_DEVELOPMENT	0.207843137254902	0.630029379597264	0.132846300606183	0.387237476264755	1.22250733202172	18	ERRFI1; DLL1; CBFB; TMEM79; MAFF; ZFP36; AQP3; TRIM16; ZFP36L1; CTSL	1	0.630029379597264
Brain_Hypothalamus	GOBP_REGULATION_OF_EPITHELIAL_CELL_APOPTOTIC_PROCESS	0.263969171483622	0.679689730941839	0.114750719227023	0.342239601899377	1.16995575014287	22	TIA1; RAMP2; CD40; ICAM1; THBS1; HMOX1; IL6; ANGPTL4; CCL2; ZFP36	1	0.679689730941839
Brain_Hypothalamus	GOBP_REGULATION_OF_EPITHELIAL_CELL_DIFFERENTIATION	0.0590339892665474	0.400751131788775	0.248911114434702	0.362698534639232	1.42849426087849	36	VEGFA; ERRFI1; S1PR2; IL1B; F11R; SPRY1; TNFRSF1A; CEBPB; DLL1; CBFB; LIF; MAFF; ZFP36; AQP3; TRIM16; ZFP36L1; CTSL	1	0.400751131788775
Brain_Hypothalamus	GOBP_REGULATION_OF_EPITHELIAL_CELL_MIGRATION	0.173144876325088	0.588621253088689	0.13880510939114	0.287436508397916	1.21208431108958	52	CIB1; VEGFA; RHOJ; HDAC7; CD40; TGFB1; MAP2K3; PRKD2; TGFBR2; SP100; THBS1; HMOX1; EFNA1	1	0.588621253088689
Brain_Hypothalamus	GOBP_REGULATION_OF_EPITHELIAL_TO_MESENCHYMAL_TRANSITION	0.107011070110701	0.501054670121169	0.184706471207739	0.367743302867129	1.33524178969169	27	ZNF703; TGFB1; IL1B; SFRP2; TGFBR2; SPRY1; EFNA1; IL6; DAG1; ADIPOR1; ENG; SNAI1	1	0.501054670121169
Brain_Hypothalamus	GOBP_REGULATION_OF_ERBB_SIGNALING_PATHWAY	0.530837004405286	0.875255142880013	0.0810802057550866	-0.254415482516465	-0.954522810157469	29	MMP9; SH3KBP1; DUSP3; SOS1; CBL; CHMP6; ARHGEF7; SOCS5	1	0.875255142880013
Brain_Hypothalamus	GOBP_REGULATION_OF_ERYTHROCYTE_DIFFERENTIATION	0.988212180746562	0.998112093406985	0.0454059226590179	0.158689409867465	0.49843844808491	17	HMGB2; ZFP36; STAT3; TAL1; ZFP36L1; LYN; INHBA	1	0.998112093406985
Brain_Hypothalamus	GOBP_REGULATION_OF_ESTABLISHMENT_OF_PROTEIN_LOCALIZATION_TO_MITOCHONDRION	0.277456647398844	0.691615681766927	0.11146266692298	0.338065755328946	1.15568733769677	22	USP36; SREBF1; RNF31; SH3GLB1; LEPROT; LMAN1; BAG3	1	0.691615681766927
Brain_Hypothalamus	GOBP_REGULATION_OF_EXOCYTOSIS	0.561200923787529	0.881633198123759	0.0806388495950661	-0.227670687871584	-0.937700988328673	42	VSNL1; CD177; RAB3GAP1; C12orf4; DTNBP1; HTR1B; STXBP6; CACNA1G; SDCBP	1	0.881633198123759
Brain_Hypothalamus	GOBP_REGULATION_OF_EXTENT_OF_CELL_GROWTH	0.437022900763359	0.809976673048569	0.0838361057159929	0.347742478713483	0.997211366988338	12	VEGFA; CXCL12; ANAPC2; RAB21; MT3	1	0.809976673048569
Brain_Hypothalamus	GOBP_REGULATION_OF_EXTRACELLULAR_MATRIX_ORGANIZATION	0.0223534670510136	0.247498710599284	0.352487857583619	0.626708328264167	1.69804150001805	10	TGFB1; TNFRSF1B; TNFRSF1A; CST3; IL6; DAG1	1	0.247498710599284
Brain_Hypothalamus	GOBP_REGULATION_OF_EXTRINSIC_APOPTOTIC_SIGNALING_PATHWAY	0.0595446584938704	0.400751131788775	0.245041785430996	0.326092521404221	1.38350981463521	53	RIPK1; HMGB2; TNFRSF12A; TNFRSF10B; IL1B; HGF; SFRP2; RELA; ICAM1; SP100; ITPRIP; THBS1; HMOX1; PPP2R1B; RPS6KB1; BCL10; MCL1	1	0.400751131788775
Brain_Hypothalamus	GOBP_REGULATION_OF_EXTRINSIC_APOPTOTIC_SIGNALING_PATHWAY_IN_ABSENCE_OF_LIGAND	0.424489795918367	0.806092306238036	0.0891647117820678	-0.379957273235881	-1.02410927620958	10	EYA3; HTRA2; BCL2L1	1	0.806092306238036
Brain_Hypothalamus	GOBP_REGULATION_OF_EXTRINSIC_APOPTOTIC_SIGNALING_PATHWAY_VIA_DEATH_DOMAIN_RECEPTORS	0.00997672529370455	0.15298189923608	0.380730400722792	0.498370681931466	1.77447518556415	25	RIPK1; HMGB2; TNFRSF10B; HGF; SFRP2; ICAM1; SP100; ITPRIP; THBS1; HMOX1	1	0.15298189923608
Brain_Hypothalamus	GOBP_REGULATION_OF_FATTY_ACID_BETA_OXIDATION	0.224489795918367	0.642115687280058	0.130105630751129	-0.456034469104635	-1.22916223212138	10	MTOR; IRS1; MLYCD	1	0.642115687280058
Brain_Hypothalamus	GOBP_REGULATION_OF_FATTY_ACID_BIOSYNTHETIC_PROCESS	0.64476386036961	0.919856858510143	0.0675188953767744	-0.276333669614985	-0.851947305728674	14	WDTC1; SCAP; NR1H3	1	0.919856858510143
Brain_Hypothalamus	GOBP_REGULATION_OF_FATTY_ACID_METABOLIC_PROCESS	0.166666666666667	0.584041047416844	0.159646701919906	-0.336767341282769	-1.24788473208599	28	MTOR; WDTC1; SIRT4; IRS1; SCAP; MLYCD; NR1H3; PDK1; NR4A3	1	0.584041047416844
Brain_Hypothalamus	GOBP_REGULATION_OF_FATTY_ACID_OXIDATION	0.0903490759753593	0.464551868839036	0.213927855492356	-0.459243752717605	-1.41586610978539	14	MTOR; SIRT4; IRS1; MLYCD; NR4A3	1	0.464551868839036
Brain_Hypothalamus	GOBP_REGULATION_OF_FATTY_ACID_TRANSPORT	0.2421875	0.659553748176157	0.121543282035469	0.444213815661242	1.20357981513245	10	PER2; IL1B; THBS1	1	0.659553748176157
Brain_Hypothalamus	GOBP_REGULATION_OF_FAT_CELL_DIFFERENTIATION	0.329650092081031	0.735256737811669	0.0978773277424561	0.284465321962766	1.08541812502311	32	FOXO1; TGFB1; SFRP2; CEBPB; XBP1; IL6; TRIB3; PIM1; ZFP36; CEBPA; PTGS2; ZFP36L1; CCDC71L; METRNL; WWTR1; NOCT; ALOX5; DDIT3; TFE3	1	0.735256737811669
Brain_Hypothalamus	GOBP_REGULATION_OF_FIBROBLAST_MIGRATION	0.420743639921722	0.80374696491991	0.0873098257637931	0.350110566296633	1.02797732501053	13	MTA2; TGFB1; SDC4; THBS1	1	0.80374696491991
Brain_Hypothalamus	GOBP_REGULATION_OF_GENERATION_OF_PRECURSOR_METABOLITES_AND_ENERGY	0.53415061295972	0.875255142880013	0.0689567351672811	0.224328950873899	0.95175842703899	53	NUP54; NUP85; PPP1R3G; SEC13; PPP1R3B; NUP160; PPP1R3C; RUBCNL; NUP214; PPIF; PRXL2C; PDE12; SLC4A1; TP53	1	0.875255142880013
Brain_Hypothalamus	GOBP_REGULATION_OF_GENE_EXPRESSION_EPIGENETIC	0.884526558891455	0.986491076593185	0.0579754757571486	-0.182492442744572	-0.755499213521656	44	H4C9; H3C4; MSL3; HDAC5; HDAC2; DNMT1; ERCC6; MECP2; ARID4A; EED; H2AZ1; HDAC6	1	0.986491076593185
Brain_Hypothalamus	GOBP_REGULATION_OF_GENE_SILENCING	0.0686285314013813	0.417422375732526	0.287805130535564	0.368834454174014	1.49049323556443	40	H3.3B; NUP54; NUP85; RIPK1; SEC13; CDK2; TGFB1; NUP160; POLR2G; POLR2H; NCOR2; NUP214; IL6; AGO2; TP53; ZFP36; STAT3; RANBP2	1	0.417422375732526
Brain_Hypothalamus	GOBP_REGULATION_OF_GENE_SILENCING_BY_RNA	0.0665467625899281	0.415256830452462	0.234392647294686	0.358610744459834	1.42005086959015	37	H3.3B; NUP54; NUP85; RIPK1; SEC13; TGFB1; NUP160; POLR2G; POLR2H; NCOR2; NUP214; IL6; AGO2; TP53; ZFP36; STAT3; RANBP2	1	0.415256830452462
Brain_Hypothalamus	GOBP_REGULATION_OF_GLIAL_CELL_DIFFERENTIATION	0.420542635658915	0.80374696491991	0.086794975677172	0.311515602790751	1.03146123654178	20	TGFB1; TNFRSF1B; RELA; GPR37L1; CLCF1; IL6; DAG1; LIF	1	0.80374696491991
Brain_Hypothalamus	GOBP_REGULATION_OF_GLIAL_CELL_PROLIFERATION	0.712890625	0.944161026040297	0.0602484086158019	0.302074725370506	0.818459555510269	10	IL1B; IL6; LTA; IDH2; RNF10; LYN	1	0.944161026040297
Brain_Hypothalamus	GOBP_REGULATION_OF_GLIOGENESIS	0.275665399239544	0.691615681766927	0.11101149245045	0.326235965394792	1.16158041839072	25	TGFB1; IL1B; TNFRSF1B; RELA; GPR37L1; CLCF1; IL6; DAG1; LIF; LTA; EGR2; IDH2; RNF10; TLR2; LYN	1	0.691615681766927
Brain_Hypothalamus	GOBP_REGULATION_OF_GLUCAN_BIOSYNTHETIC_PROCESS	0.257142857142857	0.671772470960371	0.120433371642259	-0.441466683522041	-1.1898972794547	10	MTOR; PPP1CB; IRS1; INPP5K	1	0.671772470960371
Brain_Hypothalamus	GOBP_REGULATION_OF_GLUCONEOGENESIS	0.119140625	0.520825147955538	0.179782316298324	0.507147057004923	1.37409495066322	10	MST1; GNMT; CRY1; RANBP2; SESN2; SELENOS	1	0.520825147955538
Brain_Hypothalamus	GOBP_REGULATION_OF_GLUCOSE_IMPORT	0.0330261252241917	0.31327367633637	0.321775918075361	-0.543135323022004	-1.55604305368657	12	IRS1; KLF15; RNASEL; APPL1; GRB10; CREBL2; OSBPL8	1	0.31327367633637
Brain_Hypothalamus	GOBP_REGULATION_OF_GLUCOSE_METABOLIC_PROCESS	0.71003717472119	0.943783834454313	0.0580983576873206	0.224292578490511	0.859044057075808	33	MST1; PPP1R3G; MIDN; PPP1R3B; PPP1R3C; RUBCNL; GNMT; ADIPOR1; TP53; CRY1; RANBP2; SESN2; PPP1R3E; SELENOS	1	0.943783834454313
Brain_Hypothalamus	GOBP_REGULATION_OF_GLUCOSE_TRANSMEMBRANE_TRANSPORT	0.119341563786008	0.520825147955538	0.184706471207739	-0.397808656202012	-1.35252435958605	20	IRS1; KLF15; INPP5K; RNASEL; APPL1; GRB10; CREBL2; OSBPL8; NR4A3	1	0.520825147955538
Brain_Hypothalamus	GOBP_REGULATION_OF_GLYCOGEN_METABOLIC_PROCESS	0.395112016293279	0.784857434754342	0.0931454575337804	-0.348444699396435	-1.0394547297865	13	MTOR; PPP1CB; IRS1; INPP5K	1	0.784857434754342
Brain_Hypothalamus	GOBP_REGULATION_OF_GLYCOPROTEIN_METABOLIC_PROCESS	0.753424657534247	0.954723529566429	0.0577308549299813	0.261693325086845	0.7683709953157	13	CST3; AGO2; MT3; BACE2; SOAT1; POMT1	1	0.954723529566429
Brain_Hypothalamus	GOBP_REGULATION_OF_GROWTH	0.852242744063325	0.975869540699324	0.066132620475844	-0.152532368782971	-0.84360071536229	166	RERG; MTOR; ALOX15B; KAZALD1; RNF157; PRKCQ; ZPR1; PARP2; TMEM8B; CPNE6; APBB1; HTRA2; ITSN2; BRMS1L; CACNG7; CRLF3; NDRG3; ING4; N6AMT1; PTPRS; PHB; NOG; RUVBL2; SPP1; NDUFS3; ING3; SDCBP; CCAR2; CDA; CSNK2A1; SMURF1; EGLN2; DCAF1; SOCS5; HLX; ARMC10; SMARCA4	1	0.975869540699324
Brain_Hypothalamus	GOBP_REGULATION_OF_GTPASE_ACTIVITY	0.019647388085386	0.229985915141345	0.352487857583619	-0.276645361569019	-1.41534650773991	104	MTOR; SLC27A4; RGS1; FAM13B; ARHGAP35; MAPRE2; GNAO1; ECT2; RAB3GAP1; SNX13; RANGAP1; SOS1; TBC1D17; ELMOD2; GDI2; RANBP3; TBCD; EVI5L; MYO9A; ARFGEF1; DEPDC5; CHM; TBC1D8; RIPOR2; TBCK; RALGAPA1; NPRL3; ZC3H15; ARHGEF7; CCDC125; RABGAP1; AGAP1; RANBP1	1	0.229985915141345
Brain_Hypothalamus	GOBP_REGULATION_OF_G_PROTEIN_COUPLED_RECEPTOR_SIGNALING_PATHWAY	0.732177263969172	0.948094014775574	0.0583452776743612	0.234772966303003	0.802578019550921	22	CXCL8; ARRDC3; RAMP2	1	0.948094014775574
Brain_Hypothalamus	GOBP_REGULATION_OF_HEART_CONTRACTION	0.568129330254042	0.884657028831707	0.0799858801499946	-0.22694036399511	-0.934693023503813	42	KCNJ11; GNAO1; ATP2B2; ADRA1D; SLC8A3; CACNG7; SLC8A1; SCN4B; CACNA1G	1	0.884657028831707
Brain_Hypothalamus	GOBP_REGULATION_OF_HEART_GROWTH	0.857142857142857	0.976001576898438	0.0536769600638127	-0.223730267794627	-0.715245791608076	16	MTOR; PARP2	1	0.976001576898438
Brain_Hypothalamus	GOBP_REGULATION_OF_HEART_RATE	0.822265625	0.972675081639787	0.0535669384770951	0.236136923264327	0.728330392399722	16	SREBF1; NPFF; SNTA1; KCNE5	1	0.972675081639787
Brain_Hypothalamus	GOBP_REGULATION_OF_HEMATOPOIETIC_PROGENITOR_CELL_DIFFERENTIATION	0.376975169300226	0.774692557063398	0.102080107662747	-0.2629124477645	-1.04981569808644	36	PSMC3; PSMC4; PSMC5; SOS1; PSMD4; PSMA3; PSMC2; EIF2AK2; PSMB5; PSMD7; PSMC1; SETD1A; PSMA2; PSMD9; DHX36; PRKDC	1	0.774692557063398
Brain_Hypothalamus	GOBP_REGULATION_OF_HEMATOPOIETIC_STEM_CELL_DIFFERENTIATION	0.572984749455338	0.88627869832342	0.0764767053228531	-0.239481343524747	-0.9258296340239	32	PSMC3; PSMC4; PSMC5; PSMD4; PSMA3; PSMC2; EIF2AK2; PSMB5; PSMD7; PSMC1; SETD1A; PSMA2; PSMD9; PRKDC	1	0.88627869832342
Brain_Hypothalamus	GOBP_REGULATION_OF_HEMOPOIESIS	0.382303839732888	0.777011971710975	0.0838361057159929	0.210002359544821	1.04207903655999	118	H3.3B; CIB1; IL17D; KLF10; NFKBID; TCTA; RIPK1; HMGB2; CSF3; LGALS9; TGFB1; IRF1; TGFBR2; THBS1; INHA; CEBPB; PNP; IL4R; TLR9; TRAF6; GABPA; DLL1; XBP1; VSIR; CBFB; MYC; RC3H1; RARA; FES; LIF; EGR3; RIPK2; LILRB2; ZFP36; SOX12; LILRB1; TLR4; STAT3; ERBB2; TAL1; ZBTB46; JUN	1	0.777011971710975
Brain_Hypothalamus	GOBP_REGULATION_OF_HISTONE_DEACETYLATION	0.0859375	0.454074208144796	0.213927855492356	0.53564235948331	1.45130184896292	10	VEGFA; SREBF1; PRKD2; AKAP8	1	0.454074208144796
Brain_Hypothalamus	GOBP_REGULATION_OF_HISTONE_METHYLATION	0.24853228962818	0.665913220830051	0.119887845115423	0.406796481459615	1.19441570489549	13	ZNF274; MTF2; JARID2	1	0.665913220830051
Brain_Hypothalamus	GOBP_REGULATION_OF_HISTONE_MODIFICATION	0.0697674418604651	0.419494217816749	0.227987202850442	0.353864567513562	1.39370153321457	36	ZNF274; MTF2; VEGFA; SREBF1; CDK9; JARID2; IL1B; PRKD2; AKAP8	1	0.419494217816749
Brain_Hypothalamus	GOBP_REGULATION_OF_HORMONE_LEVELS	0.592039800995025	0.895128738575341	0.0613026075396207	0.193442587770692	0.930758184251328	95	SREBF1; PRLHR; MIDN; EGR1; CLCN2; OSM; PER2; CYP21A2; IL1B; PFKL; NPFF; SLC8B1; HSD17B10; INHA; TCIRG1; FURIN; H6PD; PIM3; VIP; CYP1B1; DHRS3; EXOC3L1; IL6; RDH10; ECE1; LIF; SULT1A1; SNAP23; CRY1; BACE2; NFKB1; CTSL; HMGN3; ADM; HFE; EGFR; CPT1A	1	0.895128738575341
Brain_Hypothalamus	GOBP_REGULATION_OF_HORMONE_METABOLIC_PROCESS	0.429389312977099	0.808700205825031	0.0847985102819124	0.350117729104263	1.00402280601037	12	EGR1; CLCN2; H6PD; RDH10; NFKB1; ADM	1	0.808700205825031
Brain_Hypothalamus	GOBP_REGULATION_OF_HORMONE_SECRETION	0.342105263157895	0.749362623546258	0.111918316325105	-0.236855209172397	-1.05403138853752	58	KCNJ11; VSNL1; DYNLL1; NADK; SIRT4; IRS1; JAGN1; ITSN1; RAB11FIP3; FFAR2; CLOCK; SPP1	1	0.749362623546258
Brain_Hypothalamus	GOBP_REGULATION_OF_HUMORAL_IMMUNE_RESPONSE	0.202702702702703	0.625347309926749	0.14551614609036	-0.303414725952933	-1.19432530119597	35	IGLV6.57; VSIG4; IGLV3.25; IGLV1.40; PHB; IGHG1; C5AR1; IGLC1; C5AR2; C1QA; C7; C1S; C1QC; C1QB	1	0.625347309926749
Brain_Hypothalamus	GOBP_REGULATION_OF_HYDROLASE_ACTIVITY	0.430894308943089	0.808700205825031	0.105125131597001	-0.168609842346782	-1.00939840771924	302	MTOR; SLC27A4; PPP2R2D; SSBP1; RGS1; FAM13B; ARHGAP35; SLC39A10; MAPRE2; AHSA1; GNAO1; DYNLL1; ANXA2; MARF1; NRDC; IFIT1; ECT2; MMP9; FADD; TIMP4; PPP6R2; RAB3GAP1; SERPINA1; SNX13; AIP; RANGAP1; IGBP1; SOS1; TBC1D17; ELMOD2; GDI2; RANBP3; AIFM1; PSMA3; HTRA2; PPP2R5D; TBCD; DNAJB6; MPHOSPH10; EVI5L; PRKCZ; MYO9A; ARFGEF1; PIH1D1; DEPDC5; CHM; TBC1D8; EIF2AK2; PHB; PPP1R11; NR1H3; RIPOR2; DNAJC24; TBCK; RALGAPA1; C5AR1; NPRL3	1	0.808700205825031
Brain_Hypothalamus	GOBP_REGULATION_OF_IMMUNE_EFFECTOR_PROCESS	0.701234567901235	0.940510410250459	0.0725351864394589	-0.166120609323	-0.903303292822641	148	IGLV6.57; IFIT1; CD177; PCBP2; FADD; IL10; VSIG4; C12orf4; HMCES; CYRIB; ELMOD2; IGLV3.25; EXOSC3; IGLV1.40; PRKCZ; EIF2AK4; APPL1; NLRX1; FFAR2; ILRUN; PHB; IGHG1; C5AR1; PQBP1; IGLC1; NR4A3; STAT1; C5AR2; ZDHHC1; SOCS5; HLX; C1QA; C7; SNX4; C1S	1	0.940510410250459
Brain_Hypothalamus	GOBP_REGULATION_OF_IMMUNE_RESPONSE	0.766129032258065	0.954937091563027	0.0723570851036907	-0.15140537993673	-0.90452887949171	299	PSMC3; SLC39A10; IGLV6.57; KLHL6; FYB1; PRKCQ; CD177; ACTR3; THEMIS2; C1RL; FADD; PSMC4; IL10; DUSP3; VSIG4; BAG6; C12orf4; PSMC5; HMCES; SOS1; CYRIB; PIK3CB; EIF2B2; IGLV3.25; PSMD4; PSMA3; EXOSC3; HLA.DRB5; CUL1; PSMC2; RNASEL; TTLL12; IGLV1.40; BTNL9; PRKCZ; EIF2AK4; APPL1; NLRX1; FFAR2; PSPC1; IGHV3.15; PHB; NR1H3; IGHG1; BTN2A1; C5AR1; PQBP1; NCK1; PSMB5; IGLC1; NR4A3; STAT1; C5AR2; SOCS5; HLX; C1QA; NCKAP1; C7; KARS1; SNX4; HSP90AB1; C1S; NLRP6; TBK1; HEXIM1; USP18	1	0.954937091563027
Brain_Hypothalamus	GOBP_REGULATION_OF_IMMUNE_SYSTEM_PROCESS	0.283132530120482	0.692024012278519	0.0949751525905595	0.179972540831451	1.06060986855452	461	H3.3B; CIB1; PSME2; IL6R; DTX3L; IL17D; KLF10; VEGFA; NFKBID; CXCL8; TCTA; RIPK1; HMGB2; RNF31; CSF3; MST1; TNFSF14; SPPL2B; CXCL12; LGALS9; EFNB1; HTRA1; SELE; LAT; CD40; TGFB1; CFB; IL1B; TNFRSF1B; TNFRSF13C; IRF1; PTPN1; GBP5; RELA; RNF135; PSME4; IGLV2.11; RBM14; SDC4; SIT1; PRKD2; TGFBR2; ICAM1; PARP14; SOCS3; TREML1; SPPL2A; GPAM; SHC1; IFNGR1; SLC8B1; THBS1; CDKN1A; CASP3; INHA; CEBPB; CGAS; HMOX1; PNP; SEC14L1; CFP; MAP3K8; LIME1; ARPC3; CXCL10; LRRC32; IFI16; TNFSF13; IL4R; TLR9; PSMD13; ENTPD7; TRBC1; SPHK1; TRAF6; GABPA; CLCF1; DDX21; SPN; VCAM1; TLR6; MMP28; DLL1; XBP1; ELANE; VSIR; CBFB; IGHM; BAX; CLEC2B; RAB29; MYC; SERPINB9; LILRA1; RC3H1; CD300C; IL6; RELB; BCL6B; BCL10; RIN3; NLRC5; RARA; UFD1; LPXN; FES; MICA; MYD88; BIRC3; CRP; SAMHD1; PLVAP; LIF; EGR3; RIPK2; LCP2; NECTIN2; LILRB2; TRIL; CFI; CCL2; PDE4B; GPSM3; ZFP36; SOX12; NOD1; LTA; LILRB1; TLR4; MSN; RIOK3; CEBPA; STAT3; YTHDF1; CLEC2D; AQP3; PELI1; MICB; SCRIB; ERBB2; KCNN4; TAL1; ZBTB46; C2; F2RL1; JUN; NFKB1	1	0.692024012278519
Brain_Hypothalamus	GOBP_REGULATION_OF_IMMUNOGLOBULIN_PRODUCTION	0.0518234165067179	0.394329472244649	0.276500599254472	0.424701315060267	1.47153791757106	23	CD40; TGFB1; CGAS; TNFSF13; IL4R; TLR9; TRAF6; CLCF1; XBP1; IL6	1	0.394329472244649
Brain_Hypothalamus	GOBP_REGULATION_OF_INFLAMMATORY_RESPONSE	0.290050590219224	0.695826306913997	0.10027910675413	0.223860843715537	1.08997383338059	105	C2CD4B; RIPK1; SELE; OSM; IL1B; TNFRSF1B; HGF; RELA; SBNO2; CASP1; SOCS3; C2CD4A; TNFRSF1A; CEBPB; TLR9; SPHK1; OTULIN; ELANE; IL6; MMP3; BCL6B; MACIR; CASP4; MYD88; BIRC3; ZYX; GPR4; GPSM3; CALCRL; LTA; TLR4; CEBPA	1	0.695826306913997
Brain_Hypothalamus	GOBP_REGULATION_OF_INNATE_IMMUNE_RESPONSE	0.952618453865337	0.994408559502899	0.0580983576873206	-0.147823689528033	-0.755475928533045	110	PSMC3; FADD; PSMC4; VSIG4; PSMC5; PSMD4; PSMA3; CUL1; PSMC2; RNASEL; TTLL12; APPL1; NLRX1; FFAR2; PSPC1; NR1H3; PQBP1; PSMB5; STAT1; HSP90AB1; TBK1; HEXIM1; USP18; CD1D; TAB2; XRCC6; PSMD7; PSMC1; NLRC3; IRAK3; PSMA2; XRCC5; POLR3D; PSMD9; TRIM21; HSP90AA1; IKBKG; PRKDC	1	0.994408559502899
Brain_Hypothalamus	GOBP_REGULATION_OF_INSULIN_RECEPTOR_SIGNALING_PATHWAY	0.139293139293139	0.552534672405548	0.170932335370056	-0.36655297340038	-1.29619051804407	23	SLC27A4; PRKCQ; IRS1; INPP5K; PRKCZ; GRB10; OSBPL8; GKAP1; NCK1	1	0.552534672405548
Brain_Hypothalamus	GOBP_REGULATION_OF_INTRACELLULAR_ESTROGEN_RECEPTOR_SIGNALING_PATHWAY	0.33206106870229	0.737144309203941	0.0995791200495904	0.387100844499917	1.11007825024494	12	KCTD6; CNOT9; GPAM; CBFB	1	0.737144309203941
Brain_Hypothalamus	GOBP_REGULATION_OF_INTRACELLULAR_PROTEIN_TRANSPORT	0.160558464223386	0.577099343404954	0.143758989039275	0.271885778043762	1.21838996172345	68	CIB1; USP36; NUP54; EDEM2; SREBF1; RNF31; SH3GLB1; TGFB1; IL1B; PTPN1; DERL2; LEPROT; LMAN1; SP100; CEMIP; EMD; BAG3	1	0.577099343404954
Brain_Hypothalamus	GOBP_REGULATION_OF_INTRACELLULAR_SIGNAL_TRANSDUCTION	0.490963855421687	0.847188545084677	0.0656813601934011	0.167970661084991	0.98988067819308	461	CIB1; S100B; TRIP6; MTA2; VEGFA; RACK1; FOXO1; RIPK1; RNF31; SLC44A2; CSF3; PRKAB1; TNFSF14; SEC13; TRAF4; RHOJ; CDK2; CXCL12; LGALS9; APOL3; TMEM106A; PTBP1; HDAC7; ERRFI1; RHOC; OSM; TNFRSF10B; CD40; TGFB1; CHRNA10; S1PR2; SPRY4; TRIM22; IL1B; MAP2K3; NEK8; HGF; SFRP2; PTPN1; RELA; CASP1; DGKD; F11R; PRKD2; ICAM1; SPRY1; SHC1; MLKL; TNFRSF1A; TPT1; THBS1; PER1; GPR37L1; STK40; RASA3; CGAS; TIFA; RELL1; YBX3; HMOX1; RRAGD; SEC14L1; LIME1; IER3; HPSE; MDM2; EFNA1; PTTG1IP; DUSP6; TAF10; TLR9; BCL3; PLAGL2; CDK10; SPHK1; ARFGAP1; TRAF6; DDX21; GPR35; TLR6; SORBS3; XBP1; CARD19; DHX33; ELANE; DUSP4; NOP2; GADD45B; BAX; MYC; CD2AP; RC3H1; PPIF; IL6; TRIB3; P4HB; PRXL2C; BCL10; MCL1; DAG1; BDKRB2; CASTOR1; UFD1; MT3; SORL1; GDF15; ADIPOR1; MYD88; TP53; PLAUR; BIRC3; CDC42SE1; ENG; LIF; RIPK2; GPR4; STK38; SNAI1; CYTH4; FGFR3; WRN; S100A13	1	0.847188545084677
Brain_Hypothalamus	GOBP_REGULATION_OF_INTRACELLULAR_STEROID_HORMONE_RECEPTOR_SIGNALING_PATHWAY	0.595744680851064	0.895980239480205	0.0684714904492088	0.259980171557344	0.910149469165984	24	CRY2; KCTD6; CNOT9; GPAM; PER1; NCOR2	1	0.895980239480205
Brain_Hypothalamus	GOBP_REGULATION_OF_INTRACELLULAR_TRANSPORT	0.225210084033613	0.642115687280058	0.116234148779716	0.23808897544465	1.14061332579384	94	CIB1; NSUN2; USP36; NUP54; EDEM2; SREBF1; RNF31; SH3GLB1; ATP2A1; TGFB1; IL1B; PTPN1; DERL2; LEPROT; LMAN1; SP100; MLC1; CEMIP; EMD; BAG3; NUP214	1	0.642115687280058
Brain_Hypothalamus	GOBP_REGULATION_OF_INTRINSIC_APOPTOTIC_SIGNALING_PATHWAY	0.540727902946274	0.877910648289425	0.0678338263479455	0.218434124098773	0.940974761629214	56	RACK1; CXCL12; SFRP2; PTPN1; TPT1; YBX3; MDM2; PTTG1IP; PLAGL2; XBP1; BAX; PPIF; P4HB; MCL1; BDKRB2; TP53; PLAUR	1	0.877910648289425
Brain_Hypothalamus	GOBP_REGULATION_OF_INTRINSIC_APOPTOTIC_SIGNALING_PATHWAY_BY_P53_CLASS_MEDIATOR	0.810546875	0.970533070052383	0.0542315935495841	0.263026350653911	0.712659524161259	10	MDM2; PTTG1IP; BDKRB2; TP53	1	0.970533070052383
Brain_Hypothalamus	GOBP_REGULATION_OF_INTRINSIC_APOPTOTIC_SIGNALING_PATHWAY_IN_RESPONSE_TO_DNA_DAMAGE	0.679841897233202	0.934835721314229	0.0630790410571939	0.304843921256683	0.842460538444714	11	CXCL12; SFRP2; TPT1	1	0.934835721314229
Brain_Hypothalamus	GOBP_REGULATION_OF_ION_TRANSPORT	0.565560821484992	0.882702728946553	0.0611692626746689	0.170157930932321	0.961967227852036	298	CIB1; NSUN2; USP36; NUP54; TPCN1; EDEM2; KCNG4; RACK1; RIPK1; SREBF1; CD63; RNF31; CRY2; MIDN; CXCL12; SH3GLB1; ARC; ATP2A1; CLCN2; PER2; TGFB1; IL1B; PTPN1; PFKL; DERL2; LEPROT; NPFF; ICAM1; P3H1; LMAN1; KCNK6; SP100; SLC8B1; HK2; THBS1; PER1; STAC3; CEBPB; LIME1; TCIRG1; FURIN; RHBDF1; CEMIP; FXYD1; EMD; BAG3; CXCL10; SNTA1; KCNE5; CXCL11; TLR9; RPS6KB1; PIM3; SLC43A2; GPR35; VIP; DMPK; ORAI1; BAX; RAB29; CD2AP; PPIF; IL6; TRIB3	1	0.882702728946553
Brain_Hypothalamus	GOBP_REGULATION_OF_ISOTYPE_SWITCHING	0.67578125	0.932348797299105	0.0628003977812234	0.271683059951218	0.837967340842884	16	CD40; TGFB1; TNFSF13; CLCF1	1	0.932348797299105
Brain_Hypothalamus	GOBP_REGULATION_OF_JNK_CASCADE	0.582437275985663	0.892998350222329	0.0658311958368866	0.235622030915811	0.923114698459267	35	RIPK1; TRAF4; IL1B; SFRP2; PER1; TLR9; TRAF6; GADD45B; MYD88; RIPK2; NOD1; TLR4; F2RL1; LTBR; EGFR	1	0.892998350222329
Brain_Hypothalamus	GOBP_REGULATION_OF_JUN_KINASE_ACTIVITY	0.545454545454545	0.879731855319657	0.0718276293603809	0.265259230129064	0.947603875901905	26	RIPK1; SFRP2; PTPN1; MLKL; TLR9; TRAF6; TLR6	1	0.879731855319657
Brain_Hypothalamus	GOBP_REGULATION_OF_KERATINOCYTE_DIFFERENTIATION	0.310276679841897	0.719703354669496	0.105920292736253	0.408733545651388	1.12956781795214	11	ERRFI1; CBFB; ZFP36; AQP3; TRIM16; ZFP36L1; CTSL	1	0.719703354669496
Brain_Hypothalamus	GOBP_REGULATION_OF_LAMELLIPODIUM_ORGANIZATION	0.0361713795316458	0.327081579084009	0.321775918075361	-0.536379696664381	-1.5366886773065	12	MTOR; ACTR3; ARHGEF7; NCKAP1	1	0.327081579084009
Brain_Hypothalamus	GOBP_REGULATION_OF_LEUKOCYTE_ADHESION_TO_VASCULAR_ENDOTHELIAL_CELL	0.00750194976900856	0.137577423263874	0.407017918923954	0.610811629089536	1.79343488886535	13	CXCL12; SELE; RELA; ICAM1; TRAF6; ELANE; IL6	1	0.137577423263874
Brain_Hypothalamus	GOBP_REGULATION_OF_LEUKOCYTE_APOPTOTIC_PROCESS	0.233115468409586	0.652130645101732	0.132147260608774	-0.309875678379626	-1.17745125017291	30	SLC39A10; NOC2L; PRKCQ; FADD; IL10; PIK3CB; BIRC7	1	0.652130645101732
Brain_Hypothalamus	GOBP_REGULATION_OF_LEUKOCYTE_CHEMOTAXIS	0.0506690868298645	0.393549777942077	0.321775918075361	0.40688246633637	1.55251824956509	32	IL6R; VEGFA; CXCL8; MST1; CXCL12; LGALS9; SLC8B1; THBS1; CXCL10; MMP28; IL6; RIN3; CCL2; GPSM3	1	0.393549777942077
Brain_Hypothalamus	GOBP_REGULATION_OF_LEUKOCYTE_DEGRANULATION	0.947674418604651	0.994196174196174	0.0466948041282054	0.180930899163292	0.599081417777141	20	LGALS9; HMOX1; IL4R; FES; F2RL1; CD300A; CD84	1	0.994196174196174
Brain_Hypothalamus	GOBP_REGULATION_OF_LEUKOCYTE_DIFFERENTIATION	0.218430034129693	0.636421094279142	0.119348440591015	0.245951133959945	1.14648008133109	83	KLF10; NFKBID; TCTA; RIPK1; LGALS9; TGFB1; IRF1; TGFBR2; INHA; CEBPB; PNP; IL4R; TLR9; TRAF6; XBP1; VSIR; CBFB; MYC; RC3H1; RARA; FES; LIF; EGR3; RIPK2; LILRB2; SOX12; LILRB1; TLR4; ERBB2; TAL1; ZBTB46; JUN; ZFP36L1	1	0.636421094279142
Brain_Hypothalamus	GOBP_REGULATION_OF_LEUKOCYTE_MEDIATED_CYTOTOXICITY	0.642436149312377	0.919636482601976	0.0655321029282414	0.279346448716328	0.877418414325733	17	LGALS9; ICAM1; SERPINB9; MICA; NECTIN2; LILRB1; F2RL1	1	0.919636482601976
Brain_Hypothalamus	GOBP_REGULATION_OF_LEUKOCYTE_MEDIATED_IMMUNITY	0.623931623931624	0.908699848430074	0.0602484086158019	0.203230096852326	0.924639567357815	73	LGALS9; CD40; TGFB1; IL1B; TNFRSF1B; ICAM1; HMOX1; TNFSF13; IL4R; TRAF6; CLCF1; DDX21; SERPINB9; IL6; FES; MICA; NECTIN2; LTA; LILRB1; TLR4; F2RL1; CD300A; HFE; CD84; PTPN6; WAS; RSAD2; MAP3K7; TNFSF4; LYN; CD81	1	0.908699848430074
Brain_Hypothalamus	GOBP_REGULATION_OF_LEUKOCYTE_MIGRATION	0.00714746471097605	0.13405557392575	0.407017918923954	0.388370980538379	1.66652576943393	55	IL6R; VEGFA; CXCL8; MST1; CXCL12; LGALS9; SELE; ICAM1; SLC8B1; THBS1; HMOX1; CXCL10; SPN; MMP28; ELANE; IL6; RIN3; MYD88; PLVAP; CCL2; GPSM3; MSN; F2RL1; CD300A; CCL8; CCL20	1	0.13405557392575
Brain_Hypothalamus	GOBP_REGULATION_OF_LEUKOCYTE_PROLIFERATION	0.0100501796166778	0.15298189923608	0.380730400722792	0.352707638026533	1.58548799965402	69	LGALS9; EFNB1; HHEX; CD40; IL1B; TNFRSF1B; TNFRSF13C; IRF1; SDC4; TGFBR2; GPAM; CDKN1A; CASP3; CEBPB; PNP; LRRC32; TLR9; TRAF6; CLCF1; SPN; VCAM1; VSIR; RC3H1; IL6; MYD88; CRP; RIPK2; LILRB2; LILRB1; TLR4; PELI1; SCRIB; ERBB2; CD300A; CCL8	1	0.15298189923608
Brain_Hypothalamus	GOBP_REGULATION_OF_LIPASE_ACTIVITY	0.41233140655106	0.799709737382519	0.0875697115548511	0.30140369771361	1.0303570577377	22	SELE; RHOC; LMF1; FURIN; ANGPTL4; FGFR3; GNA15; CCN1; EGFR; PLIN5; GNA13; PHB2	1	0.799709737382519
Brain_Hypothalamus	GOBP_REGULATION_OF_LIPID_BIOSYNTHETIC_PROCESS	0.742214532871972	0.950737358560489	0.0526973085708419	0.198492414035261	0.851744181731475	55	RACK1; SREBF1; EGR1; ORMDL3; CLCN2; IL1B; GPAM; TNFRSF1A; H6PD; SPHK1; TRIB3; CNEP1R1; ADIPOR1; RDH10; DHH; SNAI1; NSMAF; CCN1; PTGS2; NFKB1; ERLIN1	1	0.950737358560489
Brain_Hypothalamus	GOBP_REGULATION_OF_LIPID_CATABOLIC_PROCESS	0.226069246435845	0.642768804896404	0.129442887745046	-0.406073607272298	-1.21136907076444	13	MTOR; IDH1; IRS1; MLYCD	1	0.642768804896404
Brain_Hypothalamus	GOBP_REGULATION_OF_LIPID_KINASE_ACTIVITY	0.559454191033138	0.880973654928929	0.072003313661988	0.29251936149638	0.942717954431216	19	CISH; TGFB1; SOCS2; SOCS3	1	0.880973654928929
Brain_Hypothalamus	GOBP_REGULATION_OF_LIPID_LOCALIZATION	0.935599284436494	0.991783313399122	0.0436251240000606	0.171667620934628	0.676115803797502	36	PER2; IL1B; THBS1; FURIN; IL6; ITGB3; PLIN2; CRP; LIPG; CRY1	1	0.991783313399122
Brain_Hypothalamus	GOBP_REGULATION_OF_LIPID_METABOLIC_PROCESS	0.454090150250417	0.822408316794735	0.0747385227439092	0.209015793336713	1.00548338044053	97	RACK1; SREBF1; EGR1; ORMDL3; CLCN2; ID2; TGS1; TGFB1; IL1B; FABP1; RUBCNL; EDF1; GPAM; TNFRSF1A; NCOR2; HELZ2; H6PD; SPHK1; TRIB3; ANGPTL4; CNEP1R1; SORL1; ADIPOR1; CPT2; PLIN2; RDH10; DHH; SNAI1; FGFR3; NSMAF; CCN1; PTGS2; NPAS2; NFKB1; ERLIN1; PIK3IP1	1	0.822408316794735
Brain_Hypothalamus	GOBP_REGULATION_OF_LIPID_STORAGE	0.35812133072407	0.759870296798317	0.0965629554309422	0.355585494919523	1.07920602097687	15	SREBF1; IL6; ITGB3; PLIN2; CRP; NFKB1; CPT1A; PLIN5; PLIN3	1	0.759870296798317
Brain_Hypothalamus	GOBP_REGULATION_OF_LIPID_TRANSPORT	0.976014760147601	0.998112093406985	0.0431036828790402	0.159761570639865	0.580079429977283	27	PER2; IL1B; THBS1; FURIN; ITGB3; LIPG; CRY1	1	0.998112093406985
Brain_Hypothalamus	GOBP_REGULATION_OF_LONG_TERM_SYNAPTIC_POTENTIATION	0.859832635983264	0.977000290446214	0.0546808488785442	-0.240629661999579	-0.689386416596996	12	PPP1R9A; EIF2AK4; APP; ADCY8; LGMN; ZDHHC2; PAIP2	1	0.977000290446214
Brain_Hypothalamus	GOBP_REGULATION_OF_LYMPHOCYTE_ACTIVATION	0.084297520661157	0.450511154628639	0.197822021315103	0.243479953063616	1.24530530257467	139	NFKBID; TNFSF14; LGALS9; EFNB1; LAT; CD40; TGFB1; IL1B; TNFRSF1B; TNFRSF13C; IRF1; SDC4; SIT1; TGFBR2; GPAM; CDKN1A; CASP3; INHA; CEBPB; CGAS; PNP; MAP3K8; LRRC32; TNFSF13; IL4R; TLR9; TRBC1; TRAF6; CLCF1; SPN; VCAM1; XBP1; VSIR; CBFB; IGHM; RC3H1; IL6; BCL10; RARA; MICA; MYD88; EGR3; RIPK2; LILRB2; CCL2; SOX12; LILRB1; TLR4; PELI1; SCRIB; ERBB2	1	0.450511154628639
Brain_Hypothalamus	GOBP_REGULATION_OF_LYMPHOCYTE_APOPTOTIC_PROCESS	0.20997920997921	0.630029379597264	0.136490437780413	-0.337957809241376	-1.19507339900674	23	SLC39A10; NOC2L; PRKCQ; FADD; IL10; BIRC7	1	0.630029379597264
Brain_Hypothalamus	GOBP_REGULATION_OF_LYMPHOCYTE_DIFFERENTIATION	0.386086956521739	0.779588394062078	0.0855356947987884	0.24893571929962	1.03826468438784	47	NFKBID; LGALS9; IRF1; TGFBR2; INHA; PNP; IL4R; TLR9; XBP1; VSIR; CBFB; RC3H1; RARA; EGR3; RIPK2; LILRB2; SOX12	1	0.779588394062078
Brain_Hypothalamus	GOBP_REGULATION_OF_LYMPHOCYTE_MEDIATED_IMMUNITY	0.563478260869565	0.88214612800049	0.065981614400873	0.223536864680083	0.93233077562794	47	LGALS9; CD40; TGFB1; IL1B; TNFRSF1B; TNFSF13; TRAF6; CLCF1; SERPINB9; IL6; MICA; NECTIN2; LTA; LILRB1; HFE; PTPN6; WAS; RSAD2; MAP3K7; TNFSF4; CD81	1	0.88214612800049
Brain_Hypothalamus	GOBP_REGULATION_OF_LYMPHOCYTE_MIGRATION	0.50880626223092	0.860876202780249	0.0770736734944102	0.328001407131956	0.963061505597417	13	CXCL12; SLC8B1; CXCL10; SPN; CCL2; MSN; CCL20	1	0.860876202780249
Brain_Hypothalamus	GOBP_REGULATION_OF_MACROAUTOPHAGY	0.821510297482838	0.972675081639787	0.0610363728309177	-0.188780835223211	-0.813323562512341	50	PHF23; MTOR; RAB3GAP1; UBQLN4; MLST8; ATP6V0E2; VPS13D; ATG13; ATP6V1E2; ATG101; TBK1; CLEC16A; BECN1; HDAC6; SUPT5H; PRKAG1; TRIM13; LAMTOR1; LAMTOR2; RUBCN; IKBKG; SESN1	1	0.972675081639787
Brain_Hypothalamus	GOBP_REGULATION_OF_MACROPHAGE_ACTIVATION	0.960416666666667	0.996021180228296	0.0493910105981501	-0.174071110492255	-0.595791226658809	21	IL10; VSIG4; NR1H3; CTSC; KARS1; ATM	1	0.996021180228296
Brain_Hypothalamus	GOBP_REGULATION_OF_MACROPHAGE_DIFFERENTIATION	0.50197628458498	0.8538927654511	0.0782955249944794	0.344892234850412	0.95313725358107	11	RIPK1; TGFB1; INHA	1	0.8538927654511
Brain_Hypothalamus	GOBP_REGULATION_OF_MACROPHAGE_MIGRATION	0.1953125	0.614610641086749	0.137250779610133	0.469271194139523	1.27147179393483	10	MST1; THBS1; MMP28	1	0.614610641086749
Brain_Hypothalamus	GOBP_REGULATION_OF_MAPK_CASCADE	0.0497592295345104	0.392983989017523	0.257206466468838	0.245764883785122	1.29586826249649	172	CIB1; VEGFA; FOXO1; RIPK1; TRAF4; LGALS9; TMEM106A; ERRFI1; OSM; CD40; TGFB1; CHRNA10; S1PR2; SPRY4; IL1B; MAP2K3; HGF; SFRP2; PTPN1; PRKD2; ICAM1; SPRY1; SHC1; MLKL; THBS1; PER1; GPR37L1; STK40; RELL1; EFNA1; DUSP6; TLR9; CDK10; SPHK1; TRAF6; TLR6; SORBS3; DHX33; ELANE; DUSP4; GADD45B; MYC; IL6; PRXL2C; DAG1; MT3; SORL1; GDF15; MYD88; LIF; RIPK2; STK38; FGFR3; CCL2; SH2B3; NOD1; TLR4; NDRG2; CCN1; ERBB2; F2RL1; LTBR; CD300A; CCL8; ERN1; CCL20; EGFR	1	0.392983989017523
Brain_Hypothalamus	GOBP_REGULATION_OF_MAP_KINASE_ACTIVITY	0.256323777403035	0.671772470960371	0.107972360317345	0.235271651090385	1.12096657262391	91	VEGFA; RIPK1; CD40; TGFB1; S1PR2; SPRY4; IL1B; MAP2K3; HGF; SFRP2; PTPN1; SPRY1; SHC1; MLKL; THBS1; LIME1; DUSP6; TLR9; TRAF6; TLR6; ELANE; DUSP4; GADD45B; TRIB3; SORL1; GDF15; RIPK2; STK38; SH2B3; NOD1; TLR4; ERBB2; CD300A; ERN1; EGFR; PTPN6; AKAP13; MAP3K2; CSPG4; MAP3K7; MAPKAPK2; DUSP9; PAQR3; LYN; CD81	1	0.671772470960371
Brain_Hypothalamus	GOBP_REGULATION_OF_MAST_CELL_ACTIVATION	0.68421052631579	0.934835721314229	0.0621124188949471	0.262238616194257	0.845130560134162	19	LGALS9; HMOX1; IL4R; FES; NECTIN2; CD300A; CD84; PLSCR1	1	0.934835721314229
Brain_Hypothalamus	GOBP_REGULATION_OF_MAST_CELL_ACTIVATION_INVOLVED_IN_IMMUNE_RESPONSE	0.722113502935421	0.945553725492638	0.0597317976364411	0.263266975796436	0.799018265545919	15	LGALS9; HMOX1; IL4R; FES; CD300A; CD84	1	0.945553725492638
Brain_Hypothalamus	GOBP_REGULATION_OF_MEGAKARYOCYTE_DIFFERENTIATION	0.524390243902439	0.871607349004004	0.0774767547848578	-0.282924287496062	-0.940477993965627	18	H4C9; H3C4; PRKCQ; ASH2L; CNOT4; RBBP5; NR4A3	1	0.871607349004004
Brain_Hypothalamus	GOBP_REGULATION_OF_MEMBRANE_PERMEABILITY	0.741666666666667	0.950737358560489	0.0614364107201271	-0.238962483556753	-0.817894197383479	21	MTOR; STPG1; RHOT1; BCL2L1	1	0.950737358560489
Brain_Hypothalamus	GOBP_REGULATION_OF_MEMBRANE_POTENTIAL	0.504672897196262	0.856076687381737	0.0870515867946735	-0.206210169122325	-0.972874640397628	69	KCNJ11; KCNA2; PPP1R9A; GLRX; UBB; RAB3GAP1; SLMAP; BCO2; SLC8A3; BCL2L1; PRKCZ; SLC8A1; SCN4B; CACNA1G; MECP2	1	0.856076687381737
Brain_Hypothalamus	GOBP_REGULATION_OF_METAL_ION_TRANSPORT	0.0619175868838862	0.408093775795421	0.321775918075361	0.342461399945391	1.44391904568325	51	CXCL12; ATP2A1; ICAM1; SLC8B1; STAC3; LIME1; CEMIP; FXYD1; CXCL10; KCNE5; CXCL11; TLR9; GPR35; ORAI1; BAX; LILRB2; CCL2; PDE4B; LILRB1; F2RL3; CD84; PTPN6; CLIC2; GSTO1; ATP1A2; LYN; UCN; STC1; FKBP1A; TMEM38B	1	0.408093775795421
Brain_Hypothalamus	GOBP_REGULATION_OF_MICROTUBULE_BASED_PROCESS	0.0831408775981524	0.449347393213396	0.237793834423688	-0.29293546103759	-1.29286128274293	54	INPP5J; CHMP3; MAPRE2; IGBP1; SLAIN2; TBCD; RHOT1; RCC1; CAMSAP1; CYLD; PLK4; MECP2; TPPP; TOGARAM1; CHMP5; MKKS; HDAC6; GAS2L1; EML2	1	0.449347393213396
Brain_Hypothalamus	GOBP_REGULATION_OF_MICROTUBULE_CYTOSKELETON_ORGANIZATION	0.0158917535879506	0.19638223748343	0.352487857583619	-0.403279334639243	-1.58443062788345	34	INPP5J; MAPRE2; SLAIN2; TBCD; RCC1; CAMSAP1; CYLD; MECP2; TPPP; TOGARAM1; CHMP5; HDAC6; GAS2L1; EML2; CLIP1; VPS4B; PARP3; AKAP9; RANGRF	1	0.19638223748343
Brain_Hypothalamus	GOBP_REGULATION_OF_MICROTUBULE_POLYMERIZATION	0.0278799563470408	0.28230593834841	0.352487857583619	-0.534748999460229	-1.67197856598653	15	INPP5J; SLAIN2; TBCD; CAMSAP1; MECP2; TOGARAM1; EML2; CLIP1; AKAP9; RANGRF	1	0.28230593834841
Brain_Hypothalamus	GOBP_REGULATION_OF_MICROTUBULE_POLYMERIZATION_OR_DEPOLYMERIZATION	0.0349572691576026	0.31980334625438	0.321775918075361	-0.449877857052284	-1.52955636086661	20	INPP5J; MAPRE2; SLAIN2; TBCD; CAMSAP1; MECP2; TOGARAM1; HDAC6; GAS2L1; EML2; CLIP1	1	0.31980334625438
Brain_Hypothalamus	GOBP_REGULATION_OF_MITOCHONDRIAL_MEMBRANE_PERMEABILITY	0.87229862475442	0.980412944831512	0.0511147954416412	0.213703987782477	0.671237507964879	17	SPG7; HK2; BAX; PPIF; TP53	1	0.980412944831512
Brain_Hypothalamus	GOBP_REGULATION_OF_MITOCHONDRIAL_MEMBRANE_POTENTIAL	0.628336755646817	0.910050125313283	0.0687943095604775	-0.279992391411283	-0.863227285403645	14	UBB; BCO2; BCL2L1	1	0.910050125313283
Brain_Hypothalamus	GOBP_REGULATION_OF_MITOCHONDRION_ORGANIZATION	0.614864864864865	0.903605839378359	0.0745500777420554	-0.229484351019959	-0.903314648921132	35	MMP9; CYRIB; CSNK2A2; HTRA2; RHOT1; BCL2L1; VPS13D; PPP3CC; HDAC6; TRIAP1; PRMT6; ZDHHC6; YWHAQ; GOLPH3	1	0.903605839378359
Brain_Hypothalamus	GOBP_REGULATION_OF_MITOTIC_CELL_CYCLE	0.372208436724566	0.773341356864943	0.108820126769161	-0.184799602771805	-1.024968368068	160	CDC26; PSMC3; DYNLL1; CKS2; PSMC4; ANAPC15; IL10; DUSP3; PSMC5; PRMT2; HUS1; BRSK1; TMEM8B; PSMD4; PSMA3; CUL1; DUSP1; ZW10; PSMC2; TTLL12; BCL2L1; RCC1; APPL1; NABP2; NPM2; CNOT4; ANAPC16; CYLD; PLK4	1	0.773341356864943
Brain_Hypothalamus	GOBP_REGULATION_OF_MITOTIC_NUCLEAR_DIVISION	0.579831932773109	0.891819786629826	0.0739901439101342	-0.25449523393505	-0.916775618708163	25	ANAPC15; DUSP1; ZW10; RCC1; TOM1L2; CUL7; AURKAIP1; ATM; OBSL1; NME6; CUL3; PRMT5; RB1	1	0.891819786629826
Brain_Hypothalamus	GOBP_REGULATION_OF_MITOTIC_SISTER_CHROMATID_SEGREGATION	0.497983870967742	0.85129195135397	0.0797705918628453	-0.344219844603715	-0.962406679161819	11	ANAPC15; DUSP1; ZW10; BECN1; ATM	1	0.85129195135397
Brain_Hypothalamus	GOBP_REGULATION_OF_MONONUCLEAR_CELL_MIGRATION	0.61596958174905	0.904499817328119	0.065981614400873	0.250242700814892	0.891002378477879	25	CXCL12; LGALS9; SLC8B1; THBS1; CXCL10; SPN	1	0.904499817328119
Brain_Hypothalamus	GOBP_REGULATION_OF_MONOOXYGENASE_ACTIVITY	0.693203883495146	0.934835721314229	0.0613026075396207	0.274762468433382	0.816215220545515	14	NOSTRIN; IL1B; DDAH2; NOD1; NFKB1; EGFR	1	0.934835721314229
Brain_Hypothalamus	GOBP_REGULATION_OF_MORPHOGENESIS_OF_AN_EPITHELIUM	0.2421875	0.659553748176157	0.121543282035469	0.441437390501227	1.19605720065491	10	VEGFA; HGF; ITGAX; CXCL10; BTBD7	1	0.659553748176157
Brain_Hypothalamus	GOBP_REGULATION_OF_MRNA_3_END_PROCESSING	0.911290322580645	0.9904043058712	0.0502948063662358	-0.22820130303777	-0.638029624613369	11	ZC3H3; LEO1; SUPT5H; DHX36; SNRPA; PAPOLA	1	0.9904043058712
Brain_Hypothalamus	GOBP_REGULATION_OF_MRNA_CATABOLIC_PROCESS	0.6256038647343	0.909272568707684	0.077274697304471	-0.187374011612481	-0.921868004890429	85	MTOR; PSMC3; EIF4ENIF1; PSMC4; UBB; PSMC5; PSMD4; UBC; PSMA3; EXOSC3; PSMC2; CACNG7; RNASEL; PAIP1; FASTKD1	1	0.909272568707684
Brain_Hypothalamus	GOBP_REGULATION_OF_MRNA_METABOLIC_PROCESS	0.693979933110368	0.934835721314229	0.0542315935495841	0.182084323010443	0.904286400755379	119	TIA1; TRA2A; PSME2; CIRBP; RBM3; CDK9; SAMD4B; TENT5C; PTBP1; GTPBP1; PSME4; PRDX6; POLR2G; APEX1; RBM7; XRN1; YBX3; NUP214; TRA2B; TNFSF13; PSMD13; RIDA; VIP; RC3H1; PDE12; DCP1A; AGO2; JMJD6; MYD88; SRSF10; FASTKD3; SF1; ZFP36; MBNL3; ZC3HAV1; YTHDF1; PUF60; SRSF3; PABPC4	1	0.934835721314229
Brain_Hypothalamus	GOBP_REGULATION_OF_MRNA_PROCESSING	0.114285714285714	0.517139028531943	0.175204047558551	0.323358797835557	1.29888794052843	39	TIA1; TRA2A; CIRBP; RBM3; CDK9; PTBP1; PRDX6; RBM7	1	0.517139028531943
Brain_Hypothalamus	GOBP_REGULATION_OF_MRNA_SPLICING_VIA_SPLICEOSOME	0.0313454479900274	0.303434967199649	0.321775918075361	0.429279808409264	1.55867512797641	27	TIA1; TRA2A; CIRBP; RBM3; PTBP1; PRDX6; RBM7; TRA2B; JMJD6; SRSF10; SF1; MBNL3; PUF60; SRSF3	1	0.303434967199649
Brain_Hypothalamus	GOBP_REGULATION_OF_MULTICELLULAR_ORGANISMAL_DEVELOPMENT	0.117924528301887	0.520825147955538	0.160801401070022	0.206110557838988	1.17188627964306	322	H3.3B; CIB1; IL17D; KLF10; VEGFA; NFKBID; CXCL8; TCTA; SLITRK2; RACK1; RIPK1; OAS2; HMGB2; CSF3; JARID2; RAMP2; RHOJ; CXCL12; LGALS9; HHEX; ERRFI1; CD40; PER2; TGFB1; S1PR2; IL1B; TNFRSF1B; IRF1; HGF; SFRP2; RELA; F11R; PRKD2; TGFBR2; SPRY1; SP100; TNFRSF1A; HSPG2; HK2; THBS1; GPR37L1; INHA; CEBPB; HMOX1; PNP; HPSE; EFNA1; ITGAX; CXCL10; DUSP6; IL4R; TLR9; SPHK1; TRAF6; GABPA; CLCF1; DLL1; XBP1; VSIR; CBFB; CYP1B1; ANAPC2; MYC; RC3H1; IL6; METRN; ANGPTL4; TDG; RAB21; AGO2; DAG1; RARA; POGLUT1; MT3; SORL1; FES; TP53; ENG; LIF; EGR3; RIPK2; GPR4; LILRB2; TGIF2; PIM1; MAFF; ZFP36; SOX12; RHOB; LTA; LILRB1; AQP1; TLR4; SKIL; STAT3; HOOK3; AQP3; ITGA5; ADAMTS9; CCN1; ERBB2; TAL1; ZBTB46; JUN; CTDP1; EGR2; PLK2; TRIM16; ZFP36L1; GORASP1; PLXNA2; CTSL	1	0.520825147955538
Brain_Hypothalamus	GOBP_REGULATION_OF_MULTICELLULAR_ORGANISM_GROWTH	0.908023483365949	0.9904043058712	0.0490939668192139	0.217080900483135	0.658843001718902	15	SOCS2; GPAM; POU3F2; GDF15	1	0.9904043058712
Brain_Hypothalamus	GOBP_REGULATION_OF_MULTI_ORGANISM_PROCESS	0.62109375	0.908699848430074	0.0668966276500666	0.326866793853601	0.885632687343678	10	TRAF6; VIP	1	0.908699848430074
Brain_Hypothalamus	GOBP_REGULATION_OF_MUSCLE_ADAPTATION	0.448863636363636	0.817925845835023	0.0819778796501272	0.286852895891358	1.02474442012095	26	FOXO1; CDK9; JARID2; ERRFI1; TNFRSF1B; TNFRSF1A	1	0.817925845835023
Brain_Hypothalamus	GOBP_REGULATION_OF_MUSCLE_CELL_DIFFERENTIATION	0.441287878787879	0.81271511332861	0.0828962134571565	0.28886694743333	1.03193935560541	26	CDK9; BNIP2; PTBP1; ID2; TGFB1; DLL1; XBP1; DMPK; MED28; ENG	1	0.81271511332861
Brain_Hypothalamus	GOBP_REGULATION_OF_MUSCLE_CONTRACTION	0.354014598540146	0.75784837210183	0.0931454575337804	0.293694324297411	1.09565605187708	29	ATP2A1; ORMDL3; SPHK1; DMPK; DSC2; PDE4B; CALCRL; MYL5; CLIC2; GSTO1; ATP1A2; SPX; UCN; STC1; EDN1; TMEM38B; MYBPH; MYLK2; PTAFR	1	0.75784837210183
Brain_Hypothalamus	GOBP_REGULATION_OF_MUSCLE_HYPERTROPHY	0.184313725490196	0.598360053011842	0.142056643575821	0.397046086504803	1.25347307958073	18	FOXO1; CDK9; JARID2; ERRFI1; TNFRSF1B; TNFRSF1A	1	0.598360053011842
Brain_Hypothalamus	GOBP_REGULATION_OF_MUSCLE_SYSTEM_PROCESS	0.327495621716287	0.735256737811669	0.0952879846194844	0.252835889819579	1.07270456111996	53	FOXO1; CDK9; JARID2; ATP2A1; ORMDL3; ERRFI1; TNFRSF1B; TNFRSF1A; RPS6KB1; SPHK1; DMPK; DAG1; DSC2; LMNA; PDE4B; CALCRL; MYL5; GLRX3; CTDP1; CLIC2; GSTO1; HAMP; ATP1A2; SPX; UCN; STC1; EDN1; LMCD1; TMEM38B; ROCK2; MYBPH	1	0.735256737811669
Brain_Hypothalamus	GOBP_REGULATION_OF_MYELINATION	0.810590631364562	0.970533070052383	0.0561766586307176	-0.248897671928412	-0.742493321801075	13	MTOR; ZPR1; CTSC; TPPP	1	0.970533070052383
Brain_Hypothalamus	GOBP_REGULATION_OF_MYELOID_CELL_DIFFERENTIATION	0.723557692307692	0.945644620837802	0.0696133438850965	-0.177720343838163	-0.86056202831588	78	H4C9; MTOR; H3C4; ZBTB16; PRKCQ; GPR137; FADD; ASH2L; CTNNBIP1; FOXO3; HMGB3; CNOT4; ISG15; RBBP5; SLC9B2; NR4A3; STAT1	1	0.945644620837802
Brain_Hypothalamus	GOBP_REGULATION_OF_MYELOID_LEUKOCYTE_DIFFERENTIATION	0.245115452930728	0.662325417203477	0.114266502484433	0.281086394859841	1.13383797732571	41	KLF10; TCTA; RIPK1; TGFB1; INHA; CEBPB; TRAF6; MYC; RARA; FES; LIF; LILRB1; TLR4; TAL1; ZBTB46; JUN; ZFP36L1	1	0.662325417203477
Brain_Hypothalamus	GOBP_REGULATION_OF_MYELOID_LEUKOCYTE_MEDIATED_IMMUNITY	0.949709864603482	0.994408559502899	0.0465084048719157	0.180151296613903	0.630681201572105	24	LGALS9; HMOX1; IL4R; DDX21; FES; F2RL1; CD300A; CD84	1	0.994408559502899
Brain_Hypothalamus	GOBP_REGULATION_OF_MYOBLAST_DIFFERENTIATION	0.177480916030534	0.591782327087671	0.142901149386948	0.445771126862188	1.27832537579752	12	TGFB1; CXCL10; DLL1; RANBP3L; MBNL3; ZFP36L1	1	0.591782327087671
Brain_Hypothalamus	GOBP_REGULATION_OF_NECROTIC_CELL_DEATH	0.326171875	0.734442946367667	0.102080107662747	0.358224997058413	1.10489350444738	16	RIPK1; SLC6A13; YBX3; PPIF; MT3; TP53; BIRC3	1	0.734442946367667
Brain_Hypothalamus	GOBP_REGULATION_OF_NERVOUS_SYSTEM_DEVELOPMENT	0.73469387755102	0.948094014775574	0.0523759084097997	0.187192034254622	0.87096877459439	81	VEGFA; SLITRK2; HMGB2; CXCL12; PER2; TGFB1; IL1B; TNFRSF1B; HGF; RELA; GPR37L1; ITGAX; CLCF1; DLL1; ANAPC2; IL6; METRN; RAB21; DAG1; MT3; SORL1; TP53	1	0.948094014775574
Brain_Hypothalamus	GOBP_REGULATION_OF_NERVOUS_SYSTEM_PROCESS	0.827956989247312	0.972675081639787	0.0492917662312669	0.198638398090983	0.778221052774591	35	S1PR2; TNFRSF1B; HGF; NPFF; ITGAX; GPR35; VIP; DMPK; DAG1	1	0.972675081639787
Brain_Hypothalamus	GOBP_REGULATION_OF_NEURAL_PRECURSOR_CELL_PROLIFERATION	0.205479452054795	0.628044140030441	0.133554954557592	0.418570724856455	1.22898665589287	13	VEGFA; ID2; GPR37L1; TP53	1	0.628044140030441
Brain_Hypothalamus	GOBP_REGULATION_OF_NEUROGENESIS	0.478571428571429	0.841739236802115	0.0755015292281669	0.222026263228296	0.983231094357459	65	VEGFA; HMGB2; CXCL12; PER2; TGFB1; IL1B; TNFRSF1B; RELA; GPR37L1; CLCF1; DLL1; ANAPC2; IL6; METRN; RAB21; DAG1; MT3; SORL1; TP53; LIF; LTA; SKIL; HOOK3; EGR2; GORASP1; PLXNA2; IDH2; RNF10; SEMA4B; ID1; ZNF335; TLR2; LYN	1	0.841739236802115
Brain_Hypothalamus	GOBP_REGULATION_OF_NEURON_DIFFERENTIATION	0.536363636363636	0.876001087388025	0.0706196247122591	0.2454020118901	0.951874821191634	34	CXCL12; TUG1; ID2; NEPRO; SOCS2; SFRP2; GPR37L1; DLL1; CDK5RAP1	1	0.876001087388025
Brain_Hypothalamus	GOBP_REGULATION_OF_NEURON_PROJECTION_DEVELOPMENT	0.382422802850356	0.777011971710975	0.104343952581949	-0.211891372506061	-1.03023430672313	79	AP2A1; MTOR; PARP6; INPP5J; MCF2; ARHGAP35; PPP1R9A; BRSK1; HDAC2; STK24; KNDC1; CFL1; PTPRS; SPP1; PQBP1; NCK1; ATF1; OMG; KIF1A; WASHC5; CUL7	1	0.777011971710975
Brain_Hypothalamus	GOBP_REGULATION_OF_NEUROTRANSMITTER_LEVELS	0.00820877158878667	0.141746656286528	0.380730400722792	-0.442159043112222	-1.70193469477318	31	PPP1R9A; FLOT1; RAB3GAP1; DTNBP1; CASK; BRSK1; RHOT1; HTR1B; MAOA; PNKD	1	0.141746656286528
Brain_Hypothalamus	GOBP_REGULATION_OF_NEUROTRANSMITTER_TRANSPORT	0.0350708304586748	0.31980334625438	0.321775918075361	-0.49424477285337	-1.6110597811053	17	PPP1R9A; FLOT1; RAB3GAP1; DTNBP1; RHOT1; HTR1B; PNKD	1	0.31980334625438
Brain_Hypothalamus	GOBP_REGULATION_OF_NEUTROPHIL_MIGRATION	0.812244897959184	0.971808774252724	0.0561766586307176	-0.269052115589569	-0.725183558173482	10	RIPOR2; C5AR1; C5AR2	1	0.971808774252724
Brain_Hypothalamus	GOBP_REGULATION_OF_NIK_NF_KAPPAB_SIGNALING	0.0351703866044109	0.319827675430194	0.321775918075361	0.373686773997976	1.50104851802356	39	TRIP6; TNFSF14; LGALS9; HDAC7; IL1B; RELA; LIME1; TLR9; BCL3; SPHK1; TRAF6; RC3H1; ADIPOR1; NOD1; TLR4; DDX3X; EGFR; LIMS1; CD14; PHB2; TLR2; CALR	1	0.319827675430194
Brain_Hypothalamus	GOBP_REGULATION_OF_NITRIC_OXIDE_METABOLIC_PROCESS	0.792099792099792	0.964007858111985	0.0582216241124161	-0.221916232280516	-0.784731640323864	23	MTOR; DYNLL1; IL10	1	0.964007858111985
Brain_Hypothalamus	GOBP_REGULATION_OF_NITRIC_OXIDE_SYNTHASE_ACTIVITY	0.82824427480916	0.972675081639787	0.0521630305460055	0.246880772430987	0.707973076714298	12	NOSTRIN; IL1B; DDAH2; NOD1; EGFR	1	0.972675081639787
Brain_Hypothalamus	GOBP_REGULATION_OF_NOTCH_SIGNALING_PATHWAY	0.998080614203455	0.999906834358318	0.0438879842863647	0.129418345847112	0.448418680117167	23	NEPRO; DLL1; POGLUT1; SLC35C2; MFNG; STAT3; EGFR	1	0.999906834358318
Brain_Hypothalamus	GOBP_REGULATION_OF_NUCLEAR_DIVISION	0.647058823529412	0.919994490628896	0.0702812841717392	-0.231677443883764	-0.88031722064876	30	ANAPC15; DUSP1; ZW10; RCC1; NPM2; TOM1L2; CUL7; AURKAIP1; ATM; OBSL1; NME6; CUL3; PRMT5; RB1; UBE2B	1	0.919994490628896
Brain_Hypothalamus	GOBP_REGULATION_OF_NUCLEOCYTOPLASMIC_TRANSPORT	0.162062615101289	0.577099343404954	0.147331213699377	0.335700036722748	1.2544974851288	30	NSUN2; NUP54; TGFB1; IL1B; SP100; EMD; BAG3; NUP214	1	0.577099343404954
Brain_Hypothalamus	GOBP_REGULATION_OF_NUCLEOTIDE_METABOLIC_PROCESS	0.830909090909091	0.972675081639787	0.0497903187820785	0.198109703159768	0.768435583796204	34	NUP54; NUP85; SEC13; NUP160	1	0.972675081639787
Brain_Hypothalamus	GOBP_REGULATION_OF_OLIGODENDROCYTE_DIFFERENTIATION	0.465725806451613	0.831855250634364	0.0833634065110386	-0.356562181207338	-0.996914704686803	11	MTOR; HDAC2	1	0.831855250634364
Brain_Hypothalamus	GOBP_REGULATION_OF_ORGANELLE_ASSEMBLY	0.0711009174311927	0.421551349832708	0.257206466468838	-0.303863854911314	-1.32473330266798	52	PHF23; ARHGAP35; DYNLL1; RAB3GAP1; VPS11; EVI5L; RCC1; PTPRS; CYLD; TRAPPC12; PLK4; NPRL3; SDCBP; CHMP5; BECN1; LCP1; ATG5; LRRC4B; LRRTM2	1	0.421551349832708
Brain_Hypothalamus	GOBP_REGULATION_OF_ORGANELLE_ORGANIZATION	0.0120026380957488	0.165777022401953	0.380730400722792	-0.221919096232222	-1.32439032085413	298	PHF23; MTOR; INPP5J; SSBP1; CDC26; ARHGAP35; MAPRE2; DYNLL1; SSH2; ANXA2; PPP1R9A; STN1; PRKCQ; ECT2; ACTR3; MMP9; ANAPC15; RAB3GAP1; UBQLN4; MLST8; CYRIB; VPS11; CSNK2A2; INPP5K; SLAIN2; HTRA2; DNMT1; DUSP1; ZW10; TBCD; RHOT1; SPTB; CCT7; MYCBP2; BCL2L1; EVI5L; RCC1; NABP2; NPM2; ARFGEF1; PIH1D1; XRCC1; AP1AR; PTPRS; CAMSAP1; CYLD; CCT6A; TRAPPC12; PLK4; RUVBL2; TOM1L2; PDCD10; NPRL3; SDCBP; DCP2; MECP2; NCK1; NSD3; VPS13D; PPP3CC; CCT3; TENT4B; TPPP; RAD50; WASHC5; NCKAP1; NBN; CUL7; TOGARAM1; ARFIP1; CHMP5; TMEFF2; CPLANE2; CLEC16A; BECN1; MKKS; VILL; HDAC6; TRIAP1; CCT5; AURKAIP1; ARFIP2; GAS2L1; PRMT6; LCP1; AXIN2; ATM; TMSB10; ATG5; TEN1; LRRC4B; LRRTM2; EML2; DKC1	1	0.165777022401953
Brain_Hypothalamus	GOBP_REGULATION_OF_ORGANIC_ACID_TRANSPORT	0.395303326810176	0.784857434754342	0.0908241419007155	0.359081234857182	1.05431655826468	13	PER2; IL1B; THBS1; SLC43A2	1	0.784857434754342
Brain_Hypothalamus	GOBP_REGULATION_OF_ORGAN_GROWTH	0.967432950191571	0.997967552681992	0.0452247443372884	0.179471852948131	0.603962264809194	21	JARID2; TGFBR2; YBX3; DUSP6	1	0.997967552681992
Brain_Hypothalamus	GOBP_REGULATION_OF_OSSIFICATION	0.583505154639175	0.894220295015746	0.0727141077934447	-0.254401155438721	-0.91216719078601	24	ZBTB16; KL; SLC8A1; ISG15; SRGN	1	0.894220295015746
Brain_Hypothalamus	GOBP_REGULATION_OF_OSTEOBLAST_DIFFERENTIATION	0.372759856630824	0.773400557346544	0.0891647117820678	0.267380933645027	1.04753901397139	35	IL6R; HDAC7; HGF; SFRP2; CEBPB; TCIRG1; IL6; RANBP3L; SUCO; CEBPA; CCN1	1	0.773400557346544
Brain_Hypothalamus	GOBP_REGULATION_OF_OSTEOCLAST_DIFFERENTIATION	0.738372093023256	0.950209912846312	0.0582216241124161	0.243427458677479	0.806014162007647	20	KLF10; TCTA; CEBPB; TRAF6	1	0.950209912846312
Brain_Hypothalamus	GOBP_REGULATION_OF_OXIDATIVE_STRESS_INDUCED_CELL_DEATH	0.478927203065134	0.841739236802115	0.0791316651768349	0.292435106763437	0.984108463189536	21	RACK1; RIPK1; HGF; GPR37L1; TLR6; P4HB; MMP3; MCL1	1	0.841739236802115
Brain_Hypothalamus	GOBP_REGULATION_OF_OXIDOREDUCTASE_ACTIVITY	0.540948275862069	0.877910648289425	0.0789209638180035	-0.239991666014234	-0.93763123459795	33	H19; ECSIT; SIRT4; PIK3CB	1	0.877910648289425
Brain_Hypothalamus	GOBP_REGULATION_OF_PATTERN_RECOGNITION_RECEPTOR_SIGNALING_PATHWAY	0.97196261682243	0.998112093406985	0.0541200569620232	-0.157037528446914	-0.646350027405755	43	FLOT1; TICAM2; APPL1; NLRX1; PTPRS; USP15; NR1H3	1	0.998112093406985
Brain_Hypothalamus	GOBP_REGULATION_OF_PEPTIDASE_ACTIVITY	0.0317176770753967	0.305247965090042	0.321775918075361	0.282794144980629	1.39891610777352	114	APH1A; PSME2; VEGFA; RACK1; RIPK1; TNFSF14; SOX7; LGALS9; TNFRSF10B; PTTG1; FABP1; HGF; SFRP2; PSME4; CASP1; THBS1; CST3; FURIN; SERPINH1; EFNA1; TIMP1; IFI16; ADRM1; HSPE1; VSIR; BAX; MYC; SERPINB9; BCL10; MT3; SORL1; PLAUR; BIRC3; RIPK2; SERPINB1; SENP1; PAPLN; NOD1; SLPI; AQP1; STAT3	1	0.305247965090042
Brain_Hypothalamus	GOBP_REGULATION_OF_PEPTIDE_HORMONE_SECRETION	0.214953271028037	0.632732257037873	0.143758989039275	-0.28353712864688	-1.16700913905056	43	KCNJ11; VSNL1; DYNLL1; NADK; SIRT4; IRS1; JAGN1; ITSN1	1	0.632732257037873
Brain_Hypothalamus	GOBP_REGULATION_OF_PEPTIDE_SECRETION	0.207058823529412	0.630029379597264	0.147331213699377	-0.241799665810803	-1.14243952139205	70	KCNJ11; VSNL1; DYNLL1; NADK; SIRT4; IRS1; JAGN1; ITSN1; APBB1; RAB11FIP3; PPID; FFAR2; DPH3; CLOCK; NR1H3	1	0.630029379597264
Brain_Hypothalamus	GOBP_REGULATION_OF_PEPTIDE_TRANSPORT	0.346633416458853	0.751920725984057	0.11378726182188	-0.19153209545728	-1.04254711071188	149	KCNJ11; VSNL1; DYNLL1; NADK; SIRT4; ECT2; IRS1; JAGN1; SEC16B; ZPR1; GRIPAP1; RANGAP1; NUMB; ITSN1; NPEPPS; VPS11; CSNK2A2; INPP5K; APBB1; GSG1L; HTRA2; RAB11FIP3; PPID; PRKCZ; FFAR2; DPH3; CLOCK; ABLIM3; NR1H3; PDCD10; PPIA; ATG13; ZFAND1; SLC9B2; PPP3CC	1	0.751920725984057
Brain_Hypothalamus	GOBP_REGULATION_OF_PEPTIDYL_LYSINE_ACETYLATION	0.117043121149897	0.520825147955538	0.186432558434075	-0.442220298279268	-1.36338214660007	14	NOC2L; KLF15; HDAC2; PIH1D1; RUVBL2; HINT2; ATG5	1	0.520825147955538
Brain_Hypothalamus	GOBP_REGULATION_OF_PEPTIDYL_SERINE_PHOSPHORYLATION	0.179261862917399	0.592929268026387	0.135740943810425	0.298224164129795	1.21225683685409	42	VEGFA; RACK1; CSF3; OSM; TGFB1; HGF; SFRP2; CNOT9; PRKD2; TNKS1BP1; BAX; IL6; BDKRB2; LIF; RIPK2	1	0.592929268026387
Brain_Hypothalamus	GOBP_REGULATION_OF_PEPTIDYL_THREONINE_PHOSPHORYLATION	0.474308300395257	0.839069921290957	0.0813027345384498	0.351965122952305	0.972683745090942	11	TGFB1; S1PR2; CEMIP; TNKS1BP1; SPHK1	1	0.839069921290957
Brain_Hypothalamus	GOBP_REGULATION_OF_PEPTIDYL_TYROSINE_PHOSPHORYLATION	0.00591398622617751	0.123914555204971	0.407017918923954	0.363500831221501	1.62894053166371	68	IL6R; VEGFA; RACK1; CSF3; ERRFI1; OSM; CD40; TGFB1; HGF; SFRP2; PTPN1; ICAM1; PARP14; SOCS3; SHC1; TNFRSF1A; EFNA1; IBTK; CLCF1; EHD4; IL6; ITGB3; TP53; LIF; RIPK2; FGFR3; SH2B3; STAT3; ITGA5; TAL1; CD300A; EGFR; PTPN6	1	0.123914555204971
Brain_Hypothalamus	GOBP_REGULATION_OF_PH	0.680154142581888	0.934835721314229	0.0618406035753285	0.247869568679487	0.847349124860373	22	ATP6V0A2; CLN5; TCIRG1; RAB20; SLC4A1	1	0.934835721314229
Brain_Hypothalamus	GOBP_REGULATION_OF_PHAGOCYTOSIS	0.0492700729927007	0.391904845660012	0.276500599254472	0.394926198104388	1.47331168224995	29	RACK1; IL1B; RAB27A; SPHK1; SNX3; CCL2; LMAN2; IL15RA; C2; F2RL1; CD300A; PLSCR1; CYBA; TLR2; CALR; FCER1G; SLC11A1	1	0.391904845660012
Brain_Hypothalamus	GOBP_REGULATION_OF_PHOSPHATASE_ACTIVITY	0.240654205607477	0.659553748176157	0.135002033828631	-0.277409138441317	-1.14178697288123	43	MTOR; PPP2R2D; SLC39A10; MARF1; PPP6R2; IGBP1; PPP2R5D; MPHOSPH10; EIF2AK2; PPP1R11	1	0.659553748176157
Brain_Hypothalamus	GOBP_REGULATION_OF_PHOSPHATIDYLINOSITOL_3_KINASE_ACTIVITY	0.44007858546169	0.81247170615718	0.0850427463764322	0.317418126748791	0.997000358264767	17	CISH; TGFB1; SOCS2; SOCS3	1	0.81247170615718
Brain_Hypothalamus	GOBP_REGULATION_OF_PHOSPHATIDYLINOSITOL_3_KINASE_SIGNALING	0.643939393939394	0.919856858510143	0.0636424081651019	0.24315000311818	0.868621556611772	26	CSF3; OSM; HGF; LIME1; IER3	1	0.919856858510143
Brain_Hypothalamus	GOBP_REGULATION_OF_PHOSPHOLIPASE_ACTIVITY	0.96484375	0.997862371256451	0.0462302524077616	0.182704958857671	0.563527179649188	16	SELE; FGFR3; GNA15; CCN1; EGFR; GNA13; PHB2	1	0.997862371256451
Brain_Hypothalamus	GOBP_REGULATION_OF_PHOSPHOLIPASE_C_ACTIVITY	0.985714285714286	0.998112093406985	0.0472587336673259	-0.183304408146784	-0.494065406761376	10	PHB; C5AR1	1	0.998112093406985
Brain_Hypothalamus	GOBP_REGULATION_OF_PHOSPHOPROTEIN_PHOSPHATASE_ACTIVITY	0.337837837837838	0.744880497940916	0.108820126769161	-0.272853323674731	-1.07402706627594	35	MTOR; PPP2R2D; SLC39A10; PPP6R2; IGBP1; PPP2R5D; EIF2AK2; PPP1R11; PPP2R3B; HSP90AB1; RCAN1	1	0.744880497940916
Brain_Hypothalamus	GOBP_REGULATION_OF_PHOSPHORUS_METABOLIC_PROCESS	0.144360902255639	0.556050569831814	0.140406238523342	0.194867972114263	1.14189371482922	423	CIB1; IL6R; ANKLE2; NUP54; CCNJ; VEGFA; NUP85; RACK1; RIPK1; CSF3; MST1; CDK9; CRY2; MIDN; SEC13; CCNYL1; TRAF4; EGR1; PPP1R3B; HHEX; PTBP1; ERRFI1; CISH; RPLP1; LAT; OSM; TNFRSF10B; CD40; TGFB1; S1PR2; NUP160; SPRY4; IL1B; MAP2K3; ODAM; SOCS2; HGF; SFRP2; PTPN1; CNOT9; SDC4; PRKD2; TGFBR2; ICAM1; EPHB4; PARP14; SOCS3; AKAP8; SPRY1; SHC1; MLKL; TNFRSF1A; PRRC1; ITPRIP; THBS1; CDKN1A; JTB; CASP3; INHA; MAP3K8; LIME1; CEMIP; EFNA1; TNKS1BP1; CXCL10; DUSP6; NUP214; PPP2R1B; RRP1B; TLR9; NHLRC1; IBTK; SPHK1; TRAF6; CLCF1; DNAJC3; INKA1; CCNL1; TLR6; DMPK; CTDSPL; ELANE; DUSP4; GADD45B; BAX; EHD4; GPRC5C; CDK5RAP1; PPP1R35; PPIF; IL6; TRIB3; PPP1R15B; PRXL2C; PDE12; BCL10; BRAT1; DAG1; BDKRB2; NLRC5; PPP4R2; ITGB3; CNEP1R1; MT3; SLC4A1; SORL1; GDF15; TMED2; TP53; PLAUR	1	0.556050569831814
Brain_Hypothalamus	GOBP_REGULATION_OF_PLASMA_LIPOPROTEIN_PARTICLE_LEVELS	0.505091649694501	0.856346962322315	0.0795564677235957	-0.308333168000632	-0.964053132591454	15	AP2A1; ANXA2	1	0.856346962322315
Brain_Hypothalamus	GOBP_REGULATION_OF_PLATELET_ACTIVATION	0.76953125	0.954937091563027	0.0566484183613995	0.279584715575424	0.757523760906046	10	F11R; SH2B3; TLR4; LYN; FCER1G	1	0.954937091563027
Brain_Hypothalamus	GOBP_REGULATION_OF_POLYSACCHARIDE_BIOSYNTHETIC_PROCESS	0.138492871690428	0.552534672405548	0.169570644405628	-0.444257361118171	-1.32527605113994	13	AP2A1; MTOR; PPP1CB; IRS1; INPP5K	1	0.552534672405548
Brain_Hypothalamus	GOBP_REGULATION_OF_POLYSACCHARIDE_METABOLIC_PROCESS	0.236734693877551	0.656436431128198	0.126253987849115	-0.371669065780925	-1.18819298698884	16	AP2A1; MTOR; PPP1CB; IRS1; INPP5K	1	0.656436431128198
Brain_Hypothalamus	GOBP_REGULATION_OF_POSTSYNAPSE_ORGANIZATION	0.200811359026369	0.622420935348399	0.138022242496643	-0.380939101977669	-1.24172414146839	17	PPP1R9A; CFL1; PTPRS; SRGN; KIF1A; UBE3A; LRRC4B; LRRTM2; SEMA3F	1	0.622420935348399
Brain_Hypothalamus	GOBP_REGULATION_OF_POSTSYNAPTIC_MEMBRANE_NEUROTRANSMITTER_RECEPTOR_LEVELS	0.0626698260240699	0.408093775795421	0.287805130535564	-0.515900639830571	-1.59054146655287	14	GRIP2; GRIPAP1; NUMB; GSG1L; CACNG7; PRKCZ	1	0.408093775795421
Brain_Hypothalamus	GOBP_REGULATION_OF_POSTSYNAPTIC_MEMBRANE_POTENTIAL	0.560975609756098	0.881633198123759	0.0739901439101342	-0.273472777562937	-0.909059916781373	18	PPP1R9A; RAB3GAP1; SLC8A3; PRKCZ; MECP2; EIF4A3; GRIK1; APP	1	0.881633198123759
Brain_Hypothalamus	GOBP_REGULATION_OF_POTASSIUM_ION_TRANSPORT	0.287109375	0.694320913461539	0.110122263835536	0.417611229851518	1.13150115800368	10	CD63; KCNE5; VIP	1	0.694320913461539
Brain_Hypothalamus	GOBP_REGULATION_OF_PRODUCTION_OF_MOLECULAR_MEDIATOR_OF_IMMUNE_RESPONSE	0.204903677758319	0.627446234026169	0.12563992130984	0.277833262629716	1.17142761052584	51	CD40; TGFB1; IL1B; TNFRSF1B; CGAS; HMOX1; TNFSF13; IL4R; TLR9; TRAF6; CLCF1; DDX21; XBP1; IL6; BCL10	1	0.627446234026169
Brain_Hypothalamus	GOBP_REGULATION_OF_PROTEASOMAL_PROTEIN_CATABOLIC_PROCESS	0.0772833723653396	0.431915165680878	0.248911114434702	-0.314097392605898	-1.32967636404002	47	PSMC3; BAG2; PSMC4; RAD23A; UBB; UBQLN4; BAG6; NUB1; PSMC2; ARIH1; SDCBP; STUB1; CCAR2; SOCS5; HSP90AB1; RNF144B; KEAP1; PSMC1	1	0.431915165680878
Brain_Hypothalamus	GOBP_REGULATION_OF_PROTEASOMAL_UBIQUITIN_DEPENDENT_PROTEIN_CATABOLIC_PROCESS	0.290948275862069	0.696776258226176	0.115734447701689	-0.282511904907084	-1.10375493693575	33	RAD23A; UBQLN4; BAG6; NUB1; ARIH1; SDCBP; STUB1; CCAR2; SOCS5; HSP90AB1; RNF144B; KEAP1	1	0.696776258226176
Brain_Hypothalamus	GOBP_REGULATION_OF_PROTEIN_ACETYLATION	0.175152749490835	0.590691426353541	0.149207542435322	-0.408426411603562	-1.27701072217665	15	NOC2L; KLF15; HDAC2; PIH1D1; RUVBL2; HINT2; ATG5	1	0.590691426353541
Brain_Hypothalamus	GOBP_REGULATION_OF_PROTEIN_AUTOPHOSPHORYLATION	0.533203125	0.875255142880013	0.0745500777420554	0.348440809707039	0.944086632486949	10	VEGFA; ERRFI1; TNKS1BP1; ENG	1	0.875255142880013
Brain_Hypothalamus	GOBP_REGULATION_OF_PROTEIN_BINDING	0.259860788863109	0.673312766120191	0.128788713061714	-0.259396066361259	-1.11821127152871	51	ANXA2; FLOT1; BAG2; IFIT1; MMP9; IL10; DTNBP1; HDAC5; CTNNBIP1; NOG; RUVBL2; STUB1; AKTIP	1	0.673312766120191
Brain_Hypothalamus	GOBP_REGULATION_OF_PROTEIN_CATABOLIC_PROCESS	0.0650602409638554	0.410362461025696	0.276500599254472	-0.25055874723753	-1.28401074954135	107	PSMC3; ANXA2; NRDC; BAG2; PSMC4; TIMP4; RAD23A; UBB; IL10; UBQLN4; BAG6; RILP; VPS11; CSNK2A2; NUB1; PSMC2; GGA3; MYCBP2; MGAT3; ARIH1; PHB; SDCBP; STUB1; QRICH2; CCAR2; CTSC; CHMP6; CSNK2A1; SMURF1; EGLN2; SOCS5	1	0.410362461025696
Brain_Hypothalamus	GOBP_REGULATION_OF_PROTEIN_CONTAINING_COMPLEX_ASSEMBLY	0.0108908497832573	0.160494174707734	0.380730400722792	-0.277213573964245	-1.47306743624029	135	MTOR; INPP5J; PSMC3; SSH2; PPP1R9A; ACTR3; PSMC4; SPIDR; PSMC5; GTF2H1; CYRIB; VPS11; CTNNBIP1; SLAIN2; PSMC2; TBCD; SPTB; PRKCZ; ARFGEF1; PIH1D1; AP1AR; CAMSAP1; EIF2AK2; TRAPPC12; STXBP6; DUT; STUB1; MECP2; NCK1; MED25; ZDHHC1; TPPP; TPPP3; WASHC5; NCKAP1; TOGARAM1; CUL4B; ARFIP1; MKKS; VILL; HDAC6; ARFIP2; LCP1; ATM; TMSB10; CAND1; EML2	1	0.160494174707734
Brain_Hypothalamus	GOBP_REGULATION_OF_PROTEIN_CONTAINING_COMPLEX_DISASSEMBLY	0.493392070484582	0.848428879683923	0.0850427463764322	-0.260090439463303	-0.975814265374108	29	PHF23; UBQLN4; SPTB; MTRF1; CAMSAP1; EIF5A; CLEC16A; VILL; HDAC6	1	0.848428879683923
Brain_Hypothalamus	GOBP_REGULATION_OF_PROTEIN_DEACETYLATION	0.209923664122137	0.630029379597264	0.130105630751129	0.430474412399751	1.23445941614844	12	VEGFA; SREBF1; PRKD2; AKAP8	1	0.630029379597264
Brain_Hypothalamus	GOBP_REGULATION_OF_PROTEIN_DEPHOSPHORYLATION	0.644646924829157	0.919856858510143	0.0727141077934447	-0.216236535786511	-0.891830869443186	41	MTOR; PPP2R2D; SLC39A10; PPP6R2; IGBP1; PPP2R5D; EIF2AK2; PPP1R11; PPIA; PPP2R3B; HSP90AB1; RCAN1	1	0.919856858510143
Brain_Hypothalamus	GOBP_REGULATION_OF_PROTEIN_DEPOLYMERIZATION	0.96504854368932	0.997862371256451	0.0459538081039063	0.1982003563394	0.588778185332783	14	CIB1	1	0.997862371256451
Brain_Hypothalamus	GOBP_REGULATION_OF_PROTEIN_IMPORT	0.8046875	0.969089178219628	0.0545680646670941	0.240918088784775	0.7430772100998	16	NUP54; TGFB1; BAG3	1	0.969089178219628
Brain_Hypothalamus	GOBP_REGULATION_OF_PROTEIN_KINASE_ACTIVITY	0.114832535885167	0.517283654732495	0.16440575583821	0.217440756103014	1.19096616824573	227	CIB1; IL6R; CCNJ; VEGFA; RACK1; RIPK1; MST1; CCNYL1; TRAF4; EGR1; HHEX; ERRFI1; RPLP1; LAT; TNFRSF10B; CD40; TGFB1; S1PR2; SPRY4; IL1B; MAP2K3; HGF; SFRP2; PTPN1; SDC4; TGFBR2; SOCS3; SPRY1; SHC1; MLKL; PRRC1; ITPRIP; THBS1; CDKN1A; JTB; CASP3; MAP3K8; LIME1; CEMIP; EFNA1; CXCL10; DUSP6; TLR9; NHLRC1; IBTK; TRAF6; DNAJC3; INKA1; CCNL1; TLR6; ELANE; DUSP4; GADD45B; GPRC5C; CDK5RAP1; TRIB3; DAG1; ITGB3; MT3; SORL1; GDF15	1	0.517283654732495
Brain_Hypothalamus	GOBP_REGULATION_OF_PROTEIN_LOCALIZATION	0.172506738544474	0.587529471591697	0.175204047558551	-0.194437497305673	-1.12064938772227	232	KCNJ11; UBXN2B; VSNL1; DYNLL1; NADK; SIRT4; ECT2; IRS1; JAGN1; TRIM68; SEC16B; ZPR1; SPIDR; GRIPAP1; RANGAP1; NUMB; NPEPPS; VPS11; CSNK2A2; INPP5K; LEPROTL1; APBB1; GSG1L; HTRA2; RAB11FIP3; PPID; DNAJB6; NSFL1C; CCT7; MYCBP2; BCL2L1; RSL1D1; PRKCZ; APPL1; MGAT3; ILRUN; DPH3; CLOCK; CCT6A; TRAPPC12; ABLIM3; NR1H3; RIPOR2; MCRS1; PDCD10; PPIA; ATG13; ZFAND1; SLC9B2; PPP3CC; CCT3; ZDHHC1; SUMO4; SLC5A3; HSP90AB1; ARFIP1	1	0.587529471591697
Brain_Hypothalamus	GOBP_REGULATION_OF_PROTEIN_LOCALIZATION_TO_CELL_PERIPHERY	0.59698275862069	0.896332052112653	0.0738052724171275	-0.233191320902627	-0.911062745414204	33	KCNJ11; GRIPAP1; NUMB; BCL2L1; PRKCZ; APPL1	1	0.896332052112653
Brain_Hypothalamus	GOBP_REGULATION_OF_PROTEIN_LOCALIZATION_TO_MEMBRANE	0.887871853546911	0.986491076593185	0.0573667426768556	-0.176382491005569	-0.757449856411467	49	KCNJ11; GRIPAP1; NUMB; INPP5K; BCL2L1; PRKCZ; APPL1	1	0.986491076593185
Brain_Hypothalamus	GOBP_REGULATION_OF_PROTEIN_LOCALIZATION_TO_NUCLEUS	0.884526558891455	0.986491076593185	0.0579754757571486	-0.17955663998673	-0.739534985160237	42	ECT2; ZPR1; CCT7; ILRUN; CCT6A; MCRS1; CCT3; SUMO4; HSP90AB1; RAB23; CCT5; DKC1	1	0.986491076593185
Brain_Hypothalamus	GOBP_REGULATION_OF_PROTEIN_LOCALIZATION_TO_PLASMA_MEMBRANE	0.73202614379085	0.948094014775574	0.0642140881844605	-0.217196196839702	-0.82529204885969	30	KCNJ11; GRIPAP1; NUMB; BCL2L1; APPL1	1	0.948094014775574
Brain_Hypothalamus	GOBP_REGULATION_OF_PROTEIN_MATURATION	0.261506276150628	0.675955917941845	0.120985142145252	-0.409281092282813	-1.17256045345834	12	BAG2; SIRT4; IFT52	1	0.675955917941845
Brain_Hypothalamus	GOBP_REGULATION_OF_PROTEIN_MODIFICATION_BY_SMALL_PROTEIN_CONJUGATION_OR_REMOVAL	0.593103448275862	0.89562419156387	0.0630790410571939	0.205853585338862	0.9375640111633	74	DTX3L; CDK9; ARRDC3; EGR1; RWDD3; PER2; RELA; PTTG1IP; NHLRC1; SPHK1; TRAF6; RPS2; PARP10; TRIB3; BCL10; HSPA5; OTUD4; BIRC3; AIMP2; RIPK2; GTPBP4	1	0.89562419156387
Brain_Hypothalamus	GOBP_REGULATION_OF_PROTEIN_MODIFICATION_PROCESS	0.185240963855422	0.600078922165601	0.122107920287081	0.18880705171272	1.11144716124386	442	CIB1; ZNF274; IL6R; DTX3L; ANKLE2; CCNJ; MTF2; VEGFA; RACK1; RIPK1; SREBF1; CSF3; MST1; CDK9; CRY2; ARRDC3; JARID2; CCNYL1; TRAF4; EGR1; PPP1R3B; HHEX; PTBP1; ERRFI1; RPLP1; LAT; OSM; TNFRSF10B; RWDD3; CD40; PER2; TGFB1; S1PR2; SPRY4; IL1B; MAP2K3; ODAM; HGF; SFRP2; PTPN1; RELA; CNOT9; SDC4; PRKD2; TGFBR2; ICAM1; P3H1; PARP14; SOCS3; AKAP8; SPRY1; SHC1; MLKL; TNFRSF1A; PRRC1; ITPRIP; THBS1; CDKN1A; JTB; CASP3; TINF2; INHA; MAP3K8; LIME1; CEMIP; EFNA1; FXYD1; TNKS1BP1; PTTG1IP; CXCL10; DUSP6; SNTA1; PPP2R1B; TLR9; NHLRC1; IBTK; SPHK1; TRAF6; CLCF1; DNAJC3; INKA1; CCNL1; TLR6; DMPK; CTDSPL; ELANE; DUSP4; GADD45B; BAX; EHD4; RPS2; PARP10; GPRC5C; CDK5RAP1; PPP1R35; IL6; TRIB3; PPP1R15B; BCL10; BRAT1; DAG1; BDKRB2; PPP4R2; ITGB3; CNEP1R1; MT3; SORL1; GDF15; HSPA5; OTUD4; TMED2; TP53; PLAUR; BIRC3; ENG; AIMP2; LIF; RIPK2; GTPBP4; LCP2; STK38; FGFR3; LILRB2	1	0.600078922165601
Brain_Hypothalamus	GOBP_REGULATION_OF_PROTEIN_PHOSPHORYLATION	0.186813186813187	0.603917594435034	0.124434168630393	0.197712872618782	1.12362709577613	324	CIB1; IL6R; CCNJ; VEGFA; RACK1; RIPK1; CSF3; MST1; CDK9; CCNYL1; TRAF4; EGR1; HHEX; ERRFI1; RPLP1; LAT; OSM; TNFRSF10B; CD40; TGFB1; S1PR2; SPRY4; IL1B; MAP2K3; ODAM; HGF; SFRP2; PTPN1; CNOT9; SDC4; PRKD2; TGFBR2; ICAM1; PARP14; SOCS3; AKAP8; SPRY1; SHC1; MLKL; TNFRSF1A; PRRC1; ITPRIP; THBS1; CDKN1A; JTB; CASP3; INHA; MAP3K8; LIME1; CEMIP; EFNA1; TNKS1BP1; CXCL10; DUSP6; TLR9; NHLRC1; IBTK; SPHK1; TRAF6; CLCF1; DNAJC3; INKA1; CCNL1; TLR6; CTDSPL; ELANE; DUSP4; GADD45B; BAX; EHD4; GPRC5C; CDK5RAP1; IL6; TRIB3; PPP1R15B; BRAT1; DAG1; BDKRB2; ITGB3; MT3; SORL1; GDF15; TMED2; TP53; PLAUR; ENG; LIF; RIPK2; GTPBP4; LCP2; STK38; FGFR3	1	0.603917594435034
Brain_Hypothalamus	GOBP_REGULATION_OF_PROTEIN_POLYMERIZATION	0.00136429530195281	0.0600471838899495	0.45505986738723	-0.389413269378498	-1.75601700962929	61	MTOR; INPP5J; SSH2; PPP1R9A; ACTR3; CYRIB; SLAIN2; TBCD; SPTB; ARFGEF1; AP1AR; CAMSAP1; MECP2; NCK1; TPPP; TPPP3; WASHC5; NCKAP1; TOGARAM1; ARFIP1; MKKS; VILL; ARFIP2; TMSB10; EML2	1	0.0600471838899495
Brain_Hypothalamus	GOBP_REGULATION_OF_PROTEIN_SERINE_THREONINE_KINASE_ACTIVITY	0.242671009771987	0.659849261332231	0.109250039480711	0.217682400452976	1.12028122441581	141	CIB1; CCNJ; VEGFA; RIPK1; MST1; CCNYL1; HHEX; CD40; TGFB1; S1PR2; SPRY4; IL1B; MAP2K3; HGF; SFRP2; PTPN1; SPRY1; SHC1; MLKL; THBS1; CDKN1A; CASP3; LIME1; CEMIP; CXCL10; DUSP6; TLR9; TRAF6; INKA1; CCNL1; TLR6; ELANE; DUSP4; GADD45B	1	0.659849261332231
Brain_Hypothalamus	GOBP_REGULATION_OF_PROTEIN_STABILITY	0.836974789915966	0.974534002599629	0.0458620343117985	0.169381482386098	0.811456202839648	94	PER3; USP36; SREBF1; SH3GLB1; CDKN2AIP; GIPC1; P3H1; CMTM6; USP3; CDKN1A; CASP3; MDM2; AHSP; EFNA1; BAG3; NAA16; RAB21; MT3; PFN1; MORC3; TP53; USP2	1	0.974534002599629
Brain_Hypothalamus	GOBP_REGULATION_OF_PROTEIN_TARGETING	0.0795454545454545	0.438363181059341	0.219250346703755	0.38909977633713	1.39000801589535	26	CIB1; USP36; SREBF1; RNF31; SH3GLB1; LEPROT; LMAN1; CEMIP; BAG3	1	0.438363181059341
Brain_Hypothalamus	GOBP_REGULATION_OF_PROTEIN_TARGETING_TO_MITOCHONDRION	0.155206286836935	0.570164990977056	0.156312403073186	0.420077215360471	1.31944932856564	17	USP36; SREBF1; RNF31; SH3GLB1; LEPROT; LMAN1; BAG3	1	0.570164990977056
Brain_Hypothalamus	GOBP_REGULATION_OF_PROTEIN_TYROSINE_KINASE_ACTIVITY	0.372623574144487	0.773400557346544	0.0925528864684773	0.30156915771464	1.07375294433892	25	RACK1; ERRFI1; PTPN1; SHC1; EFNA1; IBTK	1	0.773400557346544
Brain_Hypothalamus	GOBP_REGULATION_OF_PROTEOLYSIS	0.730870712401055	0.948094014775574	0.0738052724171275	-0.161720021795803	-0.90387944952857	181	PSMC3; SPOP; ANXA2; NRDC; BAG2; SIRT4; MMP9; FADD; PSMC4; TIMP4; RAD23A; UBB; IL10; SERPINA1; UBQLN4; BAG6; IGBP1; CSNK2A2; HDAC2; AIFM1; PSMA3; HTRA2; NUB1; PSMC2; DNAJB6; PIH1D1; ARIH1; IFT52; SDCBP; STUB1; QRICH2; CCAR2; CTSC; CSNK2A1; SMURF1; SOCS5; SIAH2; RENBP; HSP90AB1; TFAP4; WDR48; HDAC6; TRIAP1; UBE3A; AURKAIP1; APP; PI15; RNF144B; KEAP1	1	0.948094014775574
Brain_Hypothalamus	GOBP_REGULATION_OF_RAS_PROTEIN_SIGNAL_TRANSDUCTION	0.852193995381062	0.975869540699324	0.0597317976364411	-0.186344941368134	-0.771448146181118	44	ARHGAP35; MAPRE2; FLOT1; PIK3CB; CBL; ARFGEF1; LZTR1; RIPOR2; CCDC125; DENND4B; PSD2; RALGPS1; BCR; BCL6; CUL3; STK19	1	0.975869540699324
Brain_Hypothalamus	GOBP_REGULATION_OF_REACTIVE_OXYGEN_SPECIES_BIOSYNTHETIC_PROCESS	0.666666666666667	0.929335585585586	0.0704500850658419	-0.22090986451828	-0.869563069654321	35	MTOR; H19; DYNLL1; IL10	1	0.929335585585586
Brain_Hypothalamus	GOBP_REGULATION_OF_REACTIVE_OXYGEN_SPECIES_METABOLIC_PROCESS	0.752136752136752	0.953823825894514	0.051530912208539	0.189291265988377	0.861221821959205	73	RIPK1; HBB; TMEM106A; TGFB1; IL1B; RAB27A; TGFBR2; ICAM1; HK2; THBS1; CDKN1A; TLR6; CYP1B1; MMP3; ROMO1; MT3; TP53; DDAH2; CRP; TLR4; MPV17L; PTGS2; SLC25A33; F2RL1; SELENOS; EGFR	1	0.953823825894514
Brain_Hypothalamus	GOBP_REGULATION_OF_RECEPTOR_INTERNALIZATION	0.345703125	0.750965322183965	0.0985499803531691	0.352257986218025	1.0864891173369	16	VEGFA; CD63; ARC; SELE	1	0.750965322183965
Brain_Hypothalamus	GOBP_REGULATION_OF_RECEPTOR_MEDIATED_ENDOCYTOSIS	0.480176211453745	0.841835783856951	0.0865399737444125	-0.262271696799124	-0.983997964971594	29	AP2A1; ANXA2; FLOT1; NUMB; PIK3CB; GSG1L; CBL	1	0.841835783856951
Brain_Hypothalamus	GOBP_REGULATION_OF_RECEPTOR_SIGNALING_PATHWAY_VIA_STAT	0.0102315456703832	0.154928129623554	0.380730400722792	0.471462208049525	1.7118355046577	27	IL6R; DOT1L; SOCS2; LEPROT; PARP14; SOCS3; BCL3; IL10RA; CYP1B1; IL6; ADIPOR1; LIF; SH2B3	1	0.154928129623554
Brain_Hypothalamus	GOBP_REGULATION_OF_REGULATED_SECRETORY_PATHWAY	0.816993464052288	0.972675081639787	0.0589694466690997	-0.202195858851618	-0.781684766113722	32	CD177; RAB3GAP1; C12orf4; DTNBP1; HTR1B; CACNA1G	1	0.972675081639787
Brain_Hypothalamus	GOBP_REGULATION_OF_RELEASE_OF_CYTOCHROME_C_FROM_MITOCHONDRIA	0.513358778625954	0.86432611780696	0.0753093764172773	0.330740462396641	0.948455160971743	12	HGF; BAX; PPIF; TP53; PLAUR	1	0.86432611780696
Brain_Hypothalamus	GOBP_REGULATION_OF_RELEASE_OF_SEQUESTERED_CALCIUM_ION_INTO_CYTOSOL	0.168958742632613	0.585465639970985	0.149207542435322	0.414134424667851	1.30078320980827	17	LIME1; CEMIP; CXCL10; CXCL11; BAX; F2RL3; PTPN6; CLIC2; GSTO1; ATP1A2; LYN; FKBP1A; TMEM38B	1	0.585465639970985
Brain_Hypothalamus	GOBP_REGULATION_OF_REPRODUCTIVE_PROCESS	0.714548802946593	0.944161026040297	0.0573667426768556	0.220888379947488	0.842831208906996	32	CIB1; VEGFA; OVGP1; TIMP1; VIP; AGO2; LIF; SNAI1; B4GALT1; MSX1; YTHDC2; RETN; CALR; INHBA; DHX37	1	0.944161026040297
Brain_Hypothalamus	GOBP_REGULATION_OF_RESPONSE_TO_BIOTIC_STIMULUS	0.940721649484536	0.99362772714582	0.0602484086158019	-0.144615807363479	-0.774225800591715	141	PSMC3; IFIT1; PCBP2; FADD; PSMC4; VSIG4; PSMC5; ELMOD2; PSMD4; PSMA3; CUL1; PSMC2; RNASEL; TTLL12; EIF2AK4; APPL1; NLRX1; FFAR2; PSPC1; ILRUN; USP15; NR1H3; PQBP1; PSMB5; STAT1; ZDHHC1; HSP90AB1; TBK1; HEXIM1; USP18; GPATCH3; CD1D; TAB2; XRCC6; PSMD7; PSMC1; NLRC3; IRAK3; PSMA2; XRCC5; POLR3D; PSMD9; TRIM21; HSP90AA1; IKBKG; PRKDC	1	0.99362772714582
Brain_Hypothalamus	GOBP_REGULATION_OF_RESPONSE_TO_CYTOKINE_STIMULUS	0.0612612612612613	0.40688817590226	0.245041785430996	0.306097989397934	1.35016035355932	64	RACK1; RIPK1; RNF31; SPPL2B; PTPN1; CASP1; PARP14; SOCS3; SPPL2A; TNFRSF1A; IFNGR1; SPHK1; OTULIN; CBFB; IL6; CASP4; NLRC5; OTUD4; BIRC3; SAMHD1; RIPK2	1	0.40688817590226
Brain_Hypothalamus	GOBP_REGULATION_OF_RESPONSE_TO_DNA_DAMAGE_STIMULUS	0.585365853658537	0.895128738575341	0.0642140881844605	0.20809297884556	0.935417567416199	69	DTX3L; CDK9; POLH; CXCL12; SFRP2; H2AX; TPT1; NUDT16L1; CGAS; IER3; MDM2; PTTG1IP; SMG1; HDAC10; MYC; MCL1; PPP4R2; TP53; SNAI1; RFWD3; CRY1; SKIL; ERCC4; NPAS2; MSX1; EGFR; WAS; PPP1R10	1	0.895128738575341
Brain_Hypothalamus	GOBP_REGULATION_OF_RESPONSE_TO_ENDOPLASMIC_RETICULUM_STRESS	0.68411214953271	0.934835721314229	0.0601186142531851	0.228604731332427	0.861638935327483	31	RACK1; PTPN1; DNAJC3; XBP1; BAX; PPP1R15B; HSPA5; TMED2; PIGBOS1; ERN1; SELENOS; ALOX5; EIF2AK3; DDIT3; DDRGK1	1	0.934835721314229
Brain_Hypothalamus	GOBP_REGULATION_OF_RESPONSE_TO_EXTERNAL_STIMULUS	0.4203125	0.80374696491991	0.0753093764172773	0.178835307225873	1.01071055263468	288	PSME2; IL6R; DTX3L; C2CD4B; VEGFA; CXCL8; RIPK1; HMGB2; MST1; CXCL12; LGALS9; HTRA1; SELE; OSM; TGFB1; IL1B; TNFRSF1B; IRF1; HGF; PTPN1; GBP5; RELA; RNF135; PSME4; SBNO2; CASP1; NPFF; RBM14; PRKD2; TGFBR2; SCARF1; PARP14; SOCS3; C2CD4A; TNFRSF1A; IFNGR1; SLC8B1; THBS1; CEBPB; CGAS; SEC14L1; HPSE; CXCL10; IFI16; TLR9; PSMD13; SPHK1; OTULIN; TRAF6; MMP28; ELANE; SERPINB9; IL6; MMP3; RELB; BCL6B; BCL10; MACIR; RIN3; CASP4; NLRC5; UFD1; MT3; MICA; MYD88; PLAUR; BIRC3; SAMHD1; RIPK2; ZYX; GPR4; NECTIN2; CCL2; SH2B3; GPSM3; NOD1; CALCRL; LTA; LILRB1; TLR4; RIOK3; CEBPA	1	0.80374696491991
Brain_Hypothalamus	GOBP_REGULATION_OF_RESPONSE_TO_INTERFERON_GAMMA	0.349802371541502	0.75224601202508	0.0985499803531691	0.392899542169545	1.08580928393231	11	PARP14; SOCS3; IFNGR1; NLRC5	1	0.75224601202508
Brain_Hypothalamus	GOBP_REGULATION_OF_RESPONSE_TO_OXIDATIVE_STRESS	0.873626373626374	0.980898183449204	0.0478299633114229	0.195035460263651	0.71522020049279	28	RACK1; RIPK1; HGF; GPR37L1; TLR6; P4HB; MMP3; MCL1	1	0.980898183449204
Brain_Hypothalamus	GOBP_REGULATION_OF_RESPONSE_TO_REACTIVE_OXYGEN_SPECIES	0.584677419354839	0.895128738575341	0.0714786287425507	-0.319335324289783	-0.892831874183806	11	H19; ENDOG; IL10	1	0.895128738575341
Brain_Hypothalamus	GOBP_REGULATION_OF_RESPONSE_TO_STRESS	0.649096385542169	0.919994490628896	0.0524827622635459	0.161695806538831	0.947420248986359	422	PSME2; DTX3L; C2CD4B; NUP54; VEGFA; NUP85; RACK1; FOXO1; RIPK1; HMGB2; CDK9; SEC13; TRAF4; TNFRSF12A; POLH; CXCL12; LGALS9; HTRA1; SELE; ERRFI1; OSM; NUP160; IL1B; TNFRSF1B; IRF1; HGF; SFRP2; PTPN1; GBP5; RELA; RNF135; PSME4; SBNO2; CASP1; RBM14; SCARF1; PARP14; SOCS3; C2CD4A; TNFRSF1A; H2AX; IFNGR1; TPT1; NUDT16L1; THBS1; PER1; GPR37L1; CEBPB; CGAS; RELL1; YBX3; SEC14L1; IER3; MLC1; HPSE; MDM2; BAG3; PTTG1IP; IFI16; NUP214; SMG1; TLR9; PSMD13; SPHK1; OTULIN; TRAF6; HDAC10; DNAJC3; TLR6; XBP1; ELANE; GADD45B; BAX; ZKSCAN3; MYC; SERPINB9; IL6; PPP1R15B; P4HB; MMP3; RELB; BCL6B; BCL10; MCL1; MACIR; BDKRB2; CASP4; NLRC5; PPP4R2; UFD1; HSPA5; MICA; TMED2; MYD88; TP53; PLAUR; BIRC3; SAMHD1; RIPK2; ZYX; GPR4; SNAI1; NECTIN2; RFWD3; PIGBOS1; LMNA; SH2B3; CRY1; GPSM3; IER5; NOD1; CALCRL; LTA; LILRB1; TLR4; RIOK3; CEBPA; SKIL; ERCC4; RANBP2	1	0.919994490628896
Brain_Hypothalamus	GOBP_REGULATION_OF_RESPONSE_TO_WOUNDING	0.329646017699115	0.735256737811669	0.109250039480711	-0.273979913775604	-1.07643047764712	34	MTOR; IL10; CASK; STK24; ARFGEF1; PTPRS; SPP1	1	0.735256737811669
Brain_Hypothalamus	GOBP_REGULATION_OF_RHO_PROTEIN_SIGNAL_TRANSDUCTION	0.925925925925926	0.991081853462176	0.0504983044100709	-0.192592484011043	-0.654802307684939	20	ARHGAP35; FLOT1	1	0.991081853462176
Brain_Hypothalamus	GOBP_REGULATION_OF_RIG_I_SIGNALING_PATHWAY	0.979591836734694	0.998112093406985	0.0475434194201301	-0.194681002322379	-0.524729053564803	10	NLRX1; USP15; GPATCH3	1	0.998112093406985
Brain_Hypothalamus	GOBP_REGULATION_OF_RNA_SPLICING	0.0720562390158172	0.422829279956278	0.222056046145248	0.339853123849028	1.38147515347849	42	TIA1; TRA2A; CIRBP; RBM3; PTBP1; RBM12B; PRDX6; RBM7; CLK1; TRA2B; RRP1B; JMJD6; SRSF10; SF1; MBNL3; PUF60; SRSF3; ERN1; SF3B4; RBM12; FASTK	1	0.422829279956278
Brain_Hypothalamus	GOBP_REGULATION_OF_SECRETION	0.411764705882353	0.799080125877512	0.101713902282311	-0.1862827192288	-1.01181478229104	147	KCNJ11; VSNL1; DYNLL1; KCNA2; NADK; PPP1R9A; CD177; SIRT4; IRS1; JAGN1; RAB3GAP1; C12orf4; DTNBP1; ITSN1; APBB1; RAB11FIP3; PPID; RHOT1; HTR1B; FFAR2; DPH3; PNKD; CLOCK; STXBP6; NR1H3; SPP1; CACNA1G; SDCBP; PPIA	1	0.799080125877512
Brain_Hypothalamus	GOBP_REGULATION_OF_SENSORY_PERCEPTION	0.431451612903226	0.808700205825031	0.0875697115548511	-0.364490458123941	-1.01908142975626	11	MTOR; IL10	1	0.808700205825031
Brain_Hypothalamus	GOBP_REGULATION_OF_SIGNALING_RECEPTOR_ACTIVITY	0.211328976034858	0.630472031278982	0.139599673451922	-0.314212875528938	-1.19393153101459	30	IL10; HDAC2; GSG1L; CACNG7; CBL; NOG; MINK1; DUT; CHMP6; SOCS5; HDAC6; APP	1	0.630472031278982
Brain_Hypothalamus	GOBP_REGULATION_OF_SIGNAL_TRANSDUCTION_BY_P53_CLASS_MEDIATOR	0.749419953596288	0.953140471875025	0.066132620475844	-0.198539845937163	-0.855870702623984	51	NOC2L; UBB; HUS1; CSNK2A2; HDAC2; RMI1; TAF6; CSNK2A1; RAD50; ARMC10; NBN; HEXIM1; TRIAP1; PRMT6; ATM; PRKAG1	1	0.953140471875025
Brain_Hypothalamus	GOBP_REGULATION_OF_SMALL_GTPASE_MEDIATED_SIGNAL_TRANSDUCTION	0.0588235294117647	0.400751131788775	0.287857117255149	-0.286395004812574	-1.35314071311894	70	FAM13B; MCF2; ARHGAP35; MAPRE2; FLOT1; ECT2; SOS1; ITSN1; CYRIB; PIK3CB; GDI2; RHOT1; CBL; MYO9A; ARFGEF1; LZTR1; RIPOR2; RALGAPA1	1	0.400751131788775
Brain_Hypothalamus	GOBP_REGULATION_OF_SMALL_MOLECULE_METABOLIC_PROCESS	0.4875	0.845442807552282	0.0928481214159878	-0.185390916958404	-0.983242867873152	134	MTOR; H19; SLC27A4; WDTC1; PSMC3; ACACA; PPP1CB; GGPS1; SIRT4; IRS1; PSMC4; PSMC5; SCAP; INPP5K; FASN; PSMD4; PSMA3; PSMC2; SLC7A7; MLYCD; MT.CO2; DDIT4; NR1H3; PDK1; TM7SF2; EPHX2; CDA; PSMB5	1	0.845442807552282
Brain_Hypothalamus	GOBP_REGULATION_OF_SMOOTHENED_SIGNALING_PATHWAY	0.455426356589147	0.822408316794735	0.0824344091527096	0.302835231669371	1.00271960610565	20	RACK1; KCTD6; CHSY1; GPR37L1; TUBD1; RAB34	1	0.822408316794735
Brain_Hypothalamus	GOBP_REGULATION_OF_SMOOTH_MUSCLE_CONTRACTION	0.26171875	0.675955917941845	0.116234148779716	0.430076473372421	1.1652752437334	10	ORMDL3; SPHK1; CALCRL; ATP1A2; SPX; EDN1; PTAFR; F2R	1	0.675955917941845
Brain_Hypothalamus	GOBP_REGULATION_OF_SODIUM_ION_TRANSPORT	0.608786610878661	0.902187259553732	0.0713052987340038	-0.306411566276587	-0.877846770526815	12	GLRX; SLMAP; SLC8A1; SCN4B	1	0.902187259553732
Brain_Hypothalamus	GOBP_REGULATION_OF_SPINDLE_ASSEMBLY	0.987903225806452	0.998112093406985	0.0466015072985992	-0.169139773308233	-0.472899079165997	11	RCC1; CHMP5; VPS4B	1	0.998112093406985
Brain_Hypothalamus	GOBP_REGULATION_OF_SPINDLE_ORGANIZATION	0.94704684317719	0.994196174196174	0.0489954089862481	-0.201444531733414	-0.600934586356533	13	RCC1; CHMP5; VPS4B; PARP3	1	0.994196174196174
Brain_Hypothalamus	GOBP_REGULATION_OF_SPROUTING_ANGIOGENESIS	0.419847328244275	0.80374696491991	0.0860347242455604	0.352169984092801	1.00990800016353	12	VEGFA; RHOJ; THBS1; DLL1; ITGA5; ADAMTS9	1	0.80374696491991
Brain_Hypothalamus	GOBP_REGULATION_OF_STEM_CELL_DIFFERENTIATION	0.599547511312217	0.896332052112653	0.0760837160951725	-0.226935063138768	-0.915943055098858	39	PSMC3; NELFB; PSMC4; PSMC5; PSMD4; PSMA3; PSMC2; EIF2AK2	1	0.896332052112653
Brain_Hypothalamus	GOBP_REGULATION_OF_STEROID_BIOSYNTHETIC_PROCESS	0.849129593810445	0.975869540699324	0.0516355964484201	0.207367117797427	0.725959487814933	24	SREBF1; EGR1; CLCN2; GPAM; H6PD; DHH; SNAI1; NFKB1; ERLIN1; ADM	1	0.975869540699324
Brain_Hypothalamus	GOBP_REGULATION_OF_STEROID_METABOLIC_PROCESS	0.79295154185022	0.964100567089347	0.0609039347452418	-0.211379461453771	-0.793059115588097	29	ACACA; GGPS1; SCAP; FASN; TM7SF2; STUB1; EPHX2	1	0.964100567089347
Brain_Hypothalamus	GOBP_REGULATION_OF_STRESS_ACTIVATED_PROTEIN_KINASE_SIGNALING_CASCADE	0.477031802120141	0.840278537245777	0.0751181635276302	0.233395041333575	0.98419810852594	52	VEGFA; FOXO1; RIPK1; TRAF4; IL1B; HGF; SFRP2; PER1; RELL1; TLR9; SPHK1; TRAF6; GADD45B; MYC	1	0.840278537245777
Brain_Hypothalamus	GOBP_REGULATION_OF_STRIATED_MUSCLE_CELL_DIFFERENTIATION	0.484725050916497	0.844813829501244	0.0817515582532145	-0.312912563730864	-0.978371348266186	15	MTOR; PARP2; HDAC5	1	0.844813829501244
Brain_Hypothalamus	GOBP_REGULATION_OF_STRIATED_MUSCLE_CONTRACTION	0.845098039215686	0.975646177027393	0.0524827622635459	0.229591815616105	0.724820543378833	18	ATP2A1; DMPK; DSC2; PDE4B; CLIC2; GSTO1; ATP1A2; UCN; STC1; TMEM38B; MYBPH	1	0.975646177027393
Brain_Hypothalamus	GOBP_REGULATION_OF_SUBSTRATE_ADHESION_DEPENDENT_CELL_SPREADING	0.645792563600783	0.919994490628896	0.0650877566917313	0.280265057009818	0.850607635339219	15	CIB1; SPRY4	1	0.919994490628896
Brain_Hypothalamus	GOBP_REGULATION_OF_SUPEROXIDE_ANION_GENERATION	0.982421875	0.998112093406985	0.0454059226590179	0.185751246751505	0.503285677625776	10	TGFB1; CRP; F2RL1; EGFR	1	0.998112093406985
Brain_Hypothalamus	GOBP_REGULATION_OF_SUPEROXIDE_METABOLIC_PROCESS	0.485887096774194	0.845442807552282	0.0810802057550866	-0.350741185843426	-0.980639742898794	11	H19; CD177	1	0.845442807552282
Brain_Hypothalamus	GOBP_REGULATION_OF_SUPRAMOLECULAR_FIBER_ORGANIZATION	0.099273607748184	0.488574363855869	0.222056046145248	-0.253930853529519	-1.26426311832914	90	MTOR; INPP5J; ARHGAP35; SSH2; PPP1R9A; ACTR3; CYRIB; INPP5K; SLAIN2; TBCD; SPTB; ARFGEF1; AP1AR; CAMSAP1; MECP2; NCK1; WASHC5; NCKAP1; TOGARAM1; ARFIP1; TMEFF2; MKKS; VILL; HDAC6; ARFIP2; APP; TMSB10; EML2	1	0.488574363855869
Brain_Hypothalamus	GOBP_REGULATION_OF_SYNAPSE_ASSEMBLY	0.09979633401222	0.488765131415932	0.20207170902116	-0.450347092618146	-1.40808245900775	15	PPP1R9A; CBLN2; PTPRS; LRRN1; SLITRK1; APP; LRRC4B; LRRTM2; FLRT2	1	0.488765131415932
Brain_Hypothalamus	GOBP_REGULATION_OF_SYNAPSE_STRUCTURE_OR_ACTIVITY	0.150900900900901	0.564766296909154	0.170932335370056	-0.310715786342456	-1.24800304241057	38	PPP1R9A; IL10; GRIPAP1; ITSN1; CBLN2; CFL1; PTPRS; SRGN; KIF1A; UBE3A; LRRN1; SLITRK1; APP; LRRC4B; LRRTM2; SEMA3F; FLRT2	1	0.564766296909154
Brain_Hypothalamus	GOBP_REGULATION_OF_SYNAPTIC_PLASTICITY	0.498929336188437	0.852466738487593	0.0828962134571565	-0.253309169264083	-0.975023965675842	31	PPP1R9A; RAB3GAP1; BRSK1; SLC8A3; PRKCZ; EIF2AK4; MECP2; ERC1	1	0.852466738487593
Brain_Hypothalamus	GOBP_REGULATION_OF_SYNAPTIC_TRANSMISSION_GLUTAMATERGIC	0.278225806451613	0.691615681766927	0.114266502484433	-0.420335000807176	-1.175217578545	11	RAB3GAP1; CACNG7; HTR1B; GRIK1	1	0.691615681766927
Brain_Hypothalamus	GOBP_REGULATION_OF_SYSTEMIC_ARTERIAL_BLOOD_PRESSURE	0.94106090373281	0.99362772714582	0.0476387259290825	0.192768133535519	0.605478647881521	17	KCNK6; GPR37L1; ECE1; F2RL1; ADM; SPX; SLC2A5; EDN1	1	0.99362772714582
Brain_Hypothalamus	GOBP_REGULATION_OF_SYSTEMIC_ARTERIAL_BLOOD_PRESSURE_MEDIATED_BY_A_CHEMICAL_SIGNAL	0.889121338912134	0.986551105797968	0.0531298054705469	-0.231097456903909	-0.662077344811893	12	ADRA1D; SOD2; AVPR1A; AGTR1; SERPINF2; OXTR; NOS3; F2R; EDN1; SLC2A5; F2RL1; ECE1	1	0.986551105797968
Brain_Hypothalamus	GOBP_REGULATION_OF_SYSTEM_PROCESS	0.520661157024794	0.868031555221638	0.0673623868166279	0.193610201216061	0.963447731897867	117	FOXO1; SREBF1; CDK9; JARID2; ATP2A1; ORMDL3; ERRFI1; PER2; S1PR2; TNFRSF1B; HGF; NPFF; ICAM1; KCNK6; TNFRSF1A; INHA; TMIGD3; FXYD1; ITGAX; SNTA1; KCNE5; RPS6KB1; SPHK1; GPR35; VIP; DMPK	1	0.868031555221638
Brain_Hypothalamus	GOBP_REGULATION_OF_TELOMERASE_ACTIVITY	0.479423868312757	0.841739236802115	0.0828962134571565	-0.285841327531037	-0.97184249873592	20	PRKCQ; HSP90AB1; TEN1; DKC1; XRCC5; CCT2; HSP90AA1; PARP3; POT1; CERS1	1	0.841739236802115
Brain_Hypothalamus	GOBP_REGULATION_OF_TELOMERE_CAPPING	0.0591836734693878	0.400751131788775	0.266350657088526	-0.562704251108233	-1.51667222583933	10	PRKCQ; NABP2; XRCC1; RAD50; NBN; ATM	1	0.400751131788775
Brain_Hypothalamus	GOBP_REGULATION_OF_TELOMERE_MAINTENANCE	0.0630630630630631	0.408093775795421	0.271288554688953	-0.345793851876323	-1.38889557002709	38	STN1; PRKCQ; CCT7; NABP2; XRCC1; CCT6A; DCP2; CCT3; TENT4B; RAD50; NBN; CCT5; ATM; TEN1; DKC1; XRCC5; DHX36; CCT2; POT1	1	0.408093775795421
Brain_Hypothalamus	GOBP_REGULATION_OF_TELOMERE_MAINTENANCE_VIA_TELOMERE_LENGTHENING	0.0679824561403509	0.417422375732526	0.257206466468838	-0.385899409747403	-1.42994264144051	28	STN1; PRKCQ; CCT7; CCT6A; DCP2; CCT3; TENT4B; CCT5; ATM; TEN1; DKC1; XRCC5; DHX36; CCT2; POT1	1	0.417422375732526
Brain_Hypothalamus	GOBP_REGULATION_OF_TISSUE_REMODELING	0.410404624277457	0.797378260588514	0.0878312634480124	0.301575843640517	1.03094554345335	22	TGFB1; CST3; IL6; ITGB3; TP53; SUCO; TMBIM1; PLEKHM1; EGFR; HAMP; TNFAIP3	1	0.797378260588514
Brain_Hypothalamus	GOBP_REGULATION_OF_TOLL_LIKE_RECEPTOR_SIGNALING_PATHWAY	0.898710865561694	0.9904043058712	0.046788296531803	0.187630044629653	0.701165902215567	30	IRF1; TLR9; TLR6; OTUD4; BIRC3; TLR4; PELI1; F2RL1; CD300A; DDX3X; CYBA; CD14; RSAD2; TLR2; TNFAIP3; LYN	1	0.9904043058712
Brain_Hypothalamus	GOBP_REGULATION_OF_TORC1_SIGNALING	0.550308008213552	0.8804453727763	0.0755015292281669	-0.300359934415328	-0.926021201942247	14	GPR137; PIH1D1; DEPDC5; KPTN; CLEC16A; ATM; ITFG2; SESN1	1	0.8804453727763
Brain_Hypothalamus	GOBP_REGULATION_OF_TOR_SIGNALING	0.0113965579056345	0.162857305829001	0.380730400722792	-0.432065109094165	-1.66308166942021	31	WDR24; GPR137; MLST8; MIOS; PIH1D1; DEPDC5; DDIT4; TBCK; NPRL3; KPTN; CLEC16A; DEPTOR; ATM; LAMTOR1; ITFG2; GOLPH3; LAMTOR2; SESN1	1	0.162857305829001
Brain_Hypothalamus	GOBP_REGULATION_OF_TRANSCRIPTION_BY_RNA_POLYMERASE_I	0.513238289205703	0.86432611780696	0.0787113806986485	-0.316585214274595	-0.944413845089952	13	MTOR; PIH1D1; SMARCA4; HEATR1	1	0.86432611780696
Brain_Hypothalamus	GOBP_REGULATION_OF_TRANSCRIPTION_BY_RNA_POLYMERASE_III	0.0612244897959184	0.40688817590226	0.261663521711573	-0.552113480552051	-1.48812663102436	10	MTOR; BRF1; CHD8; ZNF143; DHX36; BRF2	1	0.40688817590226
Brain_Hypothalamus	GOBP_REGULATION_OF_TRANSCRIPTION_ELONGATION_FROM_RNA_POLYMERASE_II_PROMOTER	0.30142566191446	0.710211356159624	0.109684061970549	-0.375855757540892	-1.12122539263791	13	NELFB; LEO1; HEXIM1; RNF168; WDR43; RECQL5; SUPT16H	1	0.710211356159624
Brain_Hypothalamus	GOBP_REGULATION_OF_TRANSCRIPTION_FROM_RNA_POLYMERASE_II_PROMOTER_IN_RESPONSE_TO_HYPOXIA	0.223451327433628	0.642115687280058	0.136490437780413	-0.295944149320666	-1.16272502469297	34	PSMC3; PSMC4; UBB; PSMC5; PSMD4; UBC; PSMA3; PSMC2; CUL2; PSMB5; EGLN2	1	0.642115687280058
Brain_Hypothalamus	GOBP_REGULATION_OF_TRANSCRIPTION_INITIATION_FROM_RNA_POLYMERASE_II_PROMOTER	0.0142487366413972	0.183730779895517	0.380730400722792	-0.580075741687517	-1.66187465665601	12	PSMC3; PSMC4; PSMC5; CTNNBIP1; PSMC2; ERCC6	1	0.183730779895517
Brain_Hypothalamus	GOBP_REGULATION_OF_TRANSCRIPTION_REGULATORY_REGION_DNA_BINDING	0.118320610687023	0.520825147955538	0.178219874951973	0.492762918115435	1.41308241947607	12	DOT1L; PER2; TGFB1; TRAF6; LIF; MSX1; DDIT3; DDRGK1	1	0.520825147955538
Brain_Hypothalamus	GOBP_REGULATION_OF_TRANSFERASE_ACTIVITY	0.1703125	0.586237291449427	0.130777137971974	0.201120472173613	1.13803102568292	290	CIB1; IL6R; DTX3L; CCNJ; VEGFA; RACK1; RIPK1; MST1; ARRDC3; PPP1R3G; MIDN; CCNYL1; TRAF4; EGR1; HHEX; ORMDL3; ERRFI1; CISH; RPLP1; LAT; TNFRSF10B; CD40; TGFB1; S1PR2; SPRY4; IL1B; MAP2K3; SOCS2; HGF; SFRP2; PTPN1; SDC4; TGFBR2; EPHB4; SOCS3; SPRY1; SHC1; MLKL; PRRC1; ITPRIP; THBS1; CDKN1A; JTB; CASP3; MAP3K8; LIME1; CEMIP; EFNA1; CXCL10; DUSP6; TLR9; NHLRC1; IBTK; TRAF6; DNAJC3; INKA1; CCNL1; TLR6; ELANE; DUSP4; GADD45B; RPS2; MYC; GPRC5C; CDK5RAP1; TRIB3; BCL10; DAG1; NLRC5; ITGB3; MT3; SORL1; GDF15	1	0.586237291449427
Brain_Hypothalamus	GOBP_REGULATION_OF_TRANSLATIONAL_INITIATION	0.918552036199095	0.9904043058712	0.0552495663125249	-0.17859755519379	-0.72084581410567	39	MTOR; EIF2AK1; EIF2B2; PAIP1; EIF2AK4; EIF2AK2; NCK1	1	0.9904043058712
Brain_Hypothalamus	GOBP_REGULATION_OF_TRANSLATIONAL_INITIATION_IN_RESPONSE_TO_STRESS	0.44560669456067	0.814929472988792	0.0878312634480124	-0.35272867284327	-1.01054189987127	12	EIF2AK1; EIF2AK4; EIF2AK2; NCK1	1	0.814929472988792
Brain_Hypothalamus	GOBP_REGULATION_OF_TRANSLATION_IN_RESPONSE_TO_STRESS	0.659183673469388	0.924532671163538	0.066132620475844	-0.26478755156666	-0.84650228060384	16	EIF2AK1; EIF2AK4; EIF2AK2; NCK1	1	0.924532671163538
Brain_Hypothalamus	GOBP_REGULATION_OF_TRANSMEMBRANE_RECEPTOR_PROTEIN_SERINE_THREONINE_KINASE_SIGNALING_PATHWAY	0.905759162303665	0.9904043058712	0.0439759278026345	0.171729242456354	0.757753473268134	62	ZNF703; HTRA1; TGFB1; GIPC1; SFRP2; TGFBR2; SPRY1; THBS1; INHA; SORL1; GDF15; HSPA5; TP53; ENG; LATS2; CTDSPL2; SKIL; ZNF451; CCN1; GDF11; MSX1; HFE	1	0.9904043058712
Brain_Hypothalamus	GOBP_REGULATION_OF_TRANSMEMBRANE_TRANSPORT	0.292358803986711	0.698824338855998	0.0988903007520636	0.222309471977475	1.09525220243188	109	TPCN1; KCNG4; RIPK1; CD63; ARC; ATP2A1; CLCN2; PER2; IL1B; KCNK6; HK2; THBS1; CTTNBP2NL; STAC3; LIME1; TCIRG1; CEMIP; FXYD1; CXCL10; SNTA1; KCNE5; CXCL11; TLR9; RPS6KB1; SLC43A2; GPR35; BAX; PPIF; TRIB3	1	0.698824338855998
Brain_Hypothalamus	GOBP_REGULATION_OF_TRANSPORT	0.431852986217458	0.808700205825031	0.0728938564822936	0.173005825701105	1.00532499576194	401	CIB1; NSUN2; USP36; NUP54; TPCN1; VEGFA; EDEM2; KCNG4; RACK1; RIPK1; SREBF1; OAS2; CD63; RNF31; CRY2; MIDN; CXCL12; LGALS9; SH3GLB1; ARC; ATP2A1; SELE; CLCN2; OSM; PER2; TGFB1; IL1B; TNFRSF1B; GIPC1; PTPN1; RAB27A; PFKL; DERL2; LEPROT; DGKD; NPFF; SDC4; ICAM1; P3H1; LMAN1; KCNK6; SP100; TNFRSF1A; SLC8B1; HK2; THBS1; PER1; CTTNBP2NL; INHA; STAC3; CEBPB; HMOX1; LIME1; TCIRG1; FURIN; MLC1; RHBDF1; CEMIP; FXYD1; EMD; BAG3; CXCL10; NUP214; SNTA1; IL4R; KCNE5; CXCL11; TLR9; RPS6KB1; SPHK1; ARFGAP1; PIM3; SLC43A2; GPR35; VIP; DLL1; XBP1; DMPK; ORAI1; BAX; EHD4; RAB29; CD2AP; PPIF; IL6; TRIB3	1	0.808700205825031
Brain_Hypothalamus	GOBP_REGULATION_OF_TRANSPORTER_ACTIVITY	0.81986143187067	0.972675081639787	0.0615706755421678	-0.191306210421371	-0.791987269946568	44	KCNJ11; GLRX; MMP9; SLMAP; GSG1L; CACNG7; MINK1; SCN4B	1	0.972675081639787
Brain_Hypothalamus	GOBP_REGULATION_OF_TRANS_SYNAPTIC_SIGNALING	0.0342625456227614	0.31980334625438	0.321775918075361	-0.299020385097979	-1.41838938319182	73	MTOR; PPP1R9A; FLOT1; RAB3GAP1; PTPRA; PSMC5; DTNBP1; BRSK1; SLC8A3; CACNG7; RHOT1; HTR1B; PRKCZ; EIF2AK4; PNKD; PTPRS; MECP2; SRGN; ERC1; EIF4A3; AKAP12; GRIK1	1	0.31980334625438
Brain_Hypothalamus	GOBP_REGULATION_OF_TUBE_SIZE	0.998130841121495	0.999906834358318	0.0426733861156084	0.122333776963747	0.461090830112145	31	PER2; ICAM1; SNTA1; BDKRB2; CRP; ECE1; F2RL1; ADM; EGFR	1	0.999906834358318
Brain_Hypothalamus	GOBP_REGULATION_OF_TUMOR_NECROSIS_FACTOR_MEDIATED_SIGNALING_PATHWAY	0.016923362566042	0.204630109269248	0.352487857583619	0.480144500834055	1.70957990328227	25	RACK1; RIPK1; RNF31; SPPL2B; CASP1; SPPL2A; TNFRSF1A; SPHK1; OTULIN; CASP4; BIRC3	1	0.204630109269248
Brain_Hypothalamus	GOBP_REGULATION_OF_TYPE_2_IMMUNE_RESPONSE	0.984189723320158	0.998112093406985	0.0458620343117985	0.180191899483866	0.497974714525247	11	IL4R; IL6; RARA; RSAD2; TNFSF4; CD81	1	0.998112093406985
Brain_Hypothalamus	GOBP_REGULATION_OF_TYPE_I_INTERFERON_MEDIATED_SIGNALING_PATHWAY	0.289205702647658	0.695635571400277	0.112378519110475	-0.382403926771098	-1.14075941192295	13	FADD; RNASEL; TTLL12; HSP90AB1; TBK1; USP18	1	0.695635571400277
Brain_Hypothalamus	GOBP_REGULATION_OF_T_CELL_ACTIVATION	0.022987186530105	0.248789189297956	0.352487857583619	0.306474197953847	1.4538273984157	90	NFKBID; TNFSF14; LGALS9; EFNB1; LAT; IL1B; TNFRSF1B; TNFRSF13C; IRF1; SDC4; SIT1; TGFBR2; GPAM; CASP3; CEBPB; CGAS; PNP; MAP3K8; LRRC32; IL4R; TRAF6; SPN; VCAM1; XBP1; VSIR; CBFB; RC3H1; IL6; BCL10; RARA; EGR3; RIPK2; LILRB2; CCL2; SOX12; LILRB1; PELI1; SCRIB; ERBB2	1	0.248789189297956
Brain_Hypothalamus	GOBP_REGULATION_OF_T_CELL_APOPTOTIC_PROCESS	0.500970873786408	0.853378673984807	0.0774767547848578	0.32404244202289	0.962607356055062	14	LGALS9; GPAM; EFNA1; TP53; GIMAP8; ST3GAL1	1	0.853378673984807
Brain_Hypothalamus	GOBP_REGULATION_OF_T_CELL_DIFFERENTIATION	0.174545454545455	0.590342771982116	0.140406238523342	0.320146671564516	1.24179729988132	34	NFKBID; LGALS9; IRF1; TGFBR2; PNP; IL4R; XBP1; VSIR; CBFB; RC3H1; RARA; EGR3; RIPK2; LILRB2; SOX12	1	0.590342771982116
Brain_Hypothalamus	GOBP_REGULATION_OF_T_CELL_MEDIATED_IMMUNITY	0.680851063829787	0.934835721314229	0.0619762736001998	0.24047069739186	0.841849885205187	24	IL1B; TNFRSF1B; TRAF6; IL6; NECTIN2; LILRB1; HFE; WAS; RSAD2; MAP3K7; TNFSF4; CD81; HLA.DRB1	1	0.934835721314229
Brain_Hypothalamus	GOBP_REGULATION_OF_T_CELL_MIGRATION	0.76953125	0.954937091563027	0.0566484183613995	0.278521440604704	0.754642859305113	10	CXCL12; CXCL10; SPN	1	0.954937091563027
Brain_Hypothalamus	GOBP_REGULATION_OF_T_CELL_RECEPTOR_SIGNALING_PATHWAY	0.130859375	0.541820546328037	0.170932335370056	0.440111749771531	1.35746142102484	16	RELA; PRKD2; RAB29; RC3H1; BCL10; NECTIN2; KCNN4; CD300A; PTPN6	1	0.541820546328037
Brain_Hypothalamus	GOBP_REGULATION_OF_T_HELPER_1_TYPE_IMMUNE_RESPONSE	0.883587786259542	0.986491076593185	0.0491927521045191	0.232809460873962	0.667621170657226	12	IL1B; IL4R; RIPK2	1	0.986491076593185
Brain_Hypothalamus	GOBP_REGULATION_OF_T_HELPER_CELL_DIFFERENTIATION	0.598825831702544	0.896332052112653	0.0687943095604775	0.300484651503874	0.882268168958846	13	NFKBID; IL4R; RC3H1; RARA; RIPK2	1	0.896332052112653
Brain_Hypothalamus	GOBP_REGULATION_OF_UBIQUITIN_DEPENDENT_PROTEIN_CATABOLIC_PROCESS	0.0646651270207852	0.410362461025696	0.271288554688953	-0.342923801487144	-1.41239081140429	42	RAD23A; UBQLN4; BAG6; CSNK2A2; NUB1; ARIH1; SDCBP; STUB1; QRICH2; CCAR2; CSNK2A1; SMURF1; SOCS5; HSP90AB1; UBE3A; RNF144B; KEAP1	1	0.410362461025696
Brain_Hypothalamus	GOBP_REGULATION_OF_UBIQUITIN_PROTEIN_TRANSFERASE_ACTIVITY	0.469902912621359	0.834984745056351	0.0808589150280032	0.333480447541529	0.990644095569847	14	DTX3L; ARRDC3; RPS2; TRIB3; DCUN1D3; GORASP1	1	0.834984745056351
Brain_Hypothalamus	GOBP_REGULATION_OF_VACUOLE_ORGANIZATION	0.32258064516129	0.729341581970835	0.104732821580651	-0.405708932343257	-1.13432445108526	11	PHF23; ANXA2; RAB3GAP1	1	0.729341581970835
Brain_Hypothalamus	GOBP_REGULATION_OF_VASCULAR_ASSOCIATED_SMOOTH_MUSCLE_CELL_PROLIFERATION	0.152129817444219	0.567292775594757	0.160801401070022	-0.398566108752888	-1.2991818289071	17	MMP9; IL10; MEF2D; DNMT1; HTR1B; NR4A3; SOD2	1	0.567292775594757
Brain_Hypothalamus	GOBP_REGULATION_OF_VASCULAR_ENDOTHELIAL_GROWTH_FACTOR_RECEPTOR_SIGNALING_PATHWAY	0.0573122529644269	0.400751131788775	0.266350657088526	0.553295674640301	1.52907681430889	11	HHEX; IL1B; PTPN1; PRKD2; ITGB3; MT3; ITGA5	1	0.400751131788775
Brain_Hypothalamus	GOBP_REGULATION_OF_VASCULAR_PERMEABILITY	0.174168297455969	0.5899222999223	0.14641623786055	0.434077461923196	1.2745167701597	13	C2CD4B; VEGFA; RAMP2; TGFB1; C2CD4A	1	0.5899222999223
Brain_Hypothalamus	GOBP_REGULATION_OF_VASCULATURE_DEVELOPMENT	0.00258536360562853	0.0836694633547035	0.431707695803346	0.363460611061533	1.69111278848008	81	VEGFA; CXCL8; RAMP2; RHOJ; HHEX; CD40; IL1B; HGF; SFRP2; PRKD2; TGFBR2; SP100; HSPG2; HK2; THBS1; HMOX1; EFNA1; ITGAX; CXCL10; SPHK1; DLL1; XBP1; CYP1B1; IL6; ANGPTL4; AGO2; ENG; GPR4; RHOB; AQP1; ITGA5; ADAMTS9; ERBB2; PLK2; ADM; TNFSF12	1	0.0836694633547035
Brain_Hypothalamus	GOBP_REGULATION_OF_VASOCONSTRICTION	0.734496124031008	0.948094014775574	0.0584693210386381	0.24494350011414	0.811033936172723	20	PER2; ICAM1; SNTA1; BDKRB2; ECE1; ADM; EGFR	1	0.948094014775574
Brain_Hypothalamus	GOBP_REGULATION_OF_VESICLE_MEDIATED_TRANSPORT	0.550251256281407	0.8804453727763	0.0862865626267245	-0.181969235107906	-0.953842794676505	124	AP2A1; VSNL1; CHMP3; ANXA2; FLOT1; CD177; RAB3GAP1; C12orf4; GRIPAP1; DTNBP1; DNAJC13; NUMB; ITSN1; VPS11; PIK3CB; GSG1L; HTR1B; APPL1; CBL; STXBP6; NR1H3; CACNA1G; SDCBP	1	0.8804453727763
Brain_Hypothalamus	GOBP_REGULATION_OF_VIRAL_GENOME_REPLICATION	0.765237020316027	0.954937091563027	0.0637845390312975	-0.203217733071862	-0.811453273218458	36	IFIT1; RAD23A; INPP5K; PPID; RNASEL; EIF2AK2; ISG15; PPIA; SRPK2	1	0.954937091563027
Brain_Hypothalamus	GOBP_REGULATION_OF_VIRAL_INDUCED_CYTOPLASMIC_PATTERN_RECOGNITION_RECEPTOR_SIGNALING_PATHWAY	0.936758893280632	0.99252325208467	0.0481183992657975	0.211315811311526	0.583988132174332	11	SEC14L1; UFD1; BIRC3; RIOK3; DHX58	1	0.99252325208467
Brain_Hypothalamus	GOBP_REGULATION_OF_VIRAL_LIFE_CYCLE	0.81924882629108	0.972675081639787	0.0623861492893626	-0.18199472823362	-0.810310439966771	57	CHMP3; IFIT1; RAD23A; TRIM68; INPP5K; PPID; RNASEL; PC; EIF2AK2; ISG15; PPIA; SRPK2	1	0.972675081639787
Brain_Hypothalamus	GOBP_REGULATION_OF_VIRAL_TRANSCRIPTION	0.886274509803922	0.986491076593185	0.0502948063662358	0.216236811187578	0.682658842010098	18	CDK9; POLR2G; POLR2H	1	0.986491076593185
Brain_Hypothalamus	GOBP_REGULATION_OF_WNT_SIGNALING_PATHWAY	0.643031784841076	0.91969147389965	0.0764767053228531	-0.183417519965402	-0.912451859541773	91	SULF1; PSMC3; PSMC4; PSMC5; KLF15; MLLT3; CTNNBIP1; PSMD4; PSMA3; PSMC2; GRB10; CYLD; CHD8; NOG; RUVBL2; CCAR2; JRK; PSMB5; CSNK2A1; SPIN1; SIAH2; SMARCA4; IGFBP1; APP; AXIN2; PSMD7; PSMC1; CSNK1G1; FRAT1; PSMA2; PSMD9; BMP2; GLI1; CUL3	1	0.91969147389965
Brain_Hypothalamus	GOBP_REGULATION_OF_WOUND_HEALING	0.90715667311412	0.9904043058712	0.0486034247259069	0.195512510951383	0.684458383852017	24	TNFRSF12A; THBS1; HPSE; XBP1; PLAUR; SH2B3; F2RL1	1	0.9904043058712
Brain_Hypothalamus	GOBP_REGULATORY_T_CELL_DIFFERENTIATION	0.280632411067194	0.691615681766927	0.112378519110475	0.417732132120043	1.15443613079359	11	LGALS9; IRF1; VSIR; CBFB; LILRB2; SOX12	1	0.691615681766927
Brain_Hypothalamus	GOBP_RELEASE_OF_CYTOCHROME_C_FROM_MITOCHONDRIA	0.833005893909627	0.972675081639787	0.0532386494755899	0.225011425874175	0.706753815568199	17	HGF; BAX; PPIF; TP53; PLAUR	1	0.972675081639787
Brain_Hypothalamus	GOBP_RENAL_SYSTEM_PROCESS	0.993670886075949	0.999906834358318	0.0484087618816951	-0.142253873381198	-0.518918224101127	26	SULF1; INPP5K	1	0.999906834358318
Brain_Hypothalamus	GOBP_RENAL_TUBULE_DEVELOPMENT	0.89126213592233	0.988262113093588	0.0495901956956338	0.224368766261362	0.666514619269932	14	VEGFA; DLL1; MYC; LIF	1	0.988262113093588
Brain_Hypothalamus	GOBP_REPLICATION_FORK_PROCESSING	0.543933054393305	0.879731855319657	0.0770736734944102	-0.325583660803444	-0.93277342185774	12	SMARCAL1; TONSL	1	0.879731855319657
Brain_Hypothalamus	GOBP_REPRODUCTION	0.856763925729443	0.97590673527705	0.066132620475844	-0.146603204647557	-0.861478336623729	264	MTOR; SULF1; ALOX15B; ZBTB16; TUBGCP4; DYNLL1; MARF1; CDKL2; IDH1; CKS2; SSTR3; VIPAS39; ACTR3; MMP9; TIMP4; UBB; IL10; BAG6; KATNAL1; HUS1; SOS1; CSNK2A2; EIF2B2; HDAC2; TTLL1; UMPS; ZNF628; DUSP1; ZW10; NDRG3; CCT7; RMI1; NPM2; CBL; CLOCK; PHB; PLK4; NOG; SPP1; MMP23B; TUBGCP3; QRICH2; HVCN1; SIX5; SLC9B2; ARID4A; CCT3; SPIN1; RAD50; SPATA24; TPPP3; WASHC5; NBN; CUL7; HSP90AB1; AKR1C3; WDR48; MKKS; UBE3A; INHBB; CCT5; NKX2.1; EIF2S2; APP; ATM; SNRPA1; PRKAG1; TUBG2; TDRD9	1	0.97590673527705
Brain_Hypothalamus	GOBP_REPRODUCTIVE_SYSTEM_DEVELOPMENT	0.55952380952381	0.880973654928929	0.0652353056017703	0.204936673851627	0.953531192738745	81	H3.3B; GJB2; VEGFA; HMGB2; HTRA1; PCDH12; SFRP2; ICAM1; SOCS3; FOSL1; CASP3; INHA; CEBPB; YBX3; FANCG	1	0.880973654928929
Brain_Hypothalamus	GOBP_RESPIRATORY_BURST	0.557142857142857	0.880973654928929	0.0745500777420554	-0.339703122334073	-0.915611157477979	10	NOXA1; NCF4; SLAMF8; CYBB; IGHA1; RAC2; HCK; INSR; SLC11A1; CYBA	1	0.880973654928929
Brain_Hypothalamus	GOBP_RESPIRATORY_ELECTRON_TRANSPORT_CHAIN	0.0034498210030935	0.0998935011509793	0.431707695803346	-0.441148542273037	-1.76938717677814	37	UQCRC1; SDHA; NDUFB8; MT.CO2; COX6A1; NDUFS3; NDUFA12; NDUFS5; NDUFA8; COX4I1; NDUFS4; SDHB; NDUFA9; NDUFS6; NDUFB3; NDUFB6	1	0.0998935011509793
Brain_Hypothalamus	GOBP_RESPIRATORY_GASEOUS_EXCHANGE_BY_RESPIRATORY_SYSTEM	0.512770137524558	0.86432611780696	0.0768736734126542	0.305508042190444	0.959591157053541	17	TRAF4; STK40; UCP3; TAS2R4; CSF2RB	1	0.86432611780696
Brain_Hypothalamus	GOBP_RESPIRATORY_SYSTEM_DEVELOPMENT	0.163082437275986	0.577203469165958	0.144630528034484	0.314808596736903	1.23335004676624	35	VEGFA; SREBF1; ERRFI1; TGFBR2; SPRY1; STK40; CRISPLD2; DAG1; JMJD6; RDH10; AIMP2; LIF	1	0.577203469165958
Brain_Hypothalamus	GOBP_RESPONSE_TO_ABIOTIC_STIMULUS	0.540752351097179	0.877910648289425	0.0629394692018967	0.169022410928436	0.972086049834745	373	PER3; PSME2; ATP6V0A2; CABP4; CIRBP; TENT2; NUP54; VEGFA; NUP85; FOXO1; CRY2; TNFSF14; SEC13; RAMP2; ALAS2; POLH; CXCL12; TP53I13; EGR1; ERRFI1; ID2; TNFRSF10B; RWDD3; CD40; PER2; CHRNA10; NUP160; FBXL22; GNGT2; IL1B; FABP1; IRF1; SFRP2; RELA; PSME4; CASP1; F11R; TGFBR2; ICAM1; FOSL1; TNFRSF1A; H2AX; MALAT1; HK2; THBS1; CDKN1A; PER1; CASP3; YBX3; FANCG; HMOX1; TSC22D4; MLC1; UCP3; MDM2; TIMP1; TNKS1BP1; BAG3; CXCL10; IFI16; NUP214; PIEZO1; BCL3; PSMD13; RPS6KB1; DNAJC3; VCAM1; ELANE; BAX; SDE2; MYC; ANGPTL4; P4HB; MMP3; RELB; BCL10; BRAT1; DAG1; BDKRB2; ADSS1; MT3; HSPA5; MICA; MYD88; TP53; USP2; ENG; PJVK; FBXL12; GPR4; WRN; RFWD3; S100A13; LMNA; ACTA1; CRY1; PPM1D; GJB6; IER5; RHOB; LTA; AQP1; TLR4; ERCC4; DCUN1D3; RANBP2; AQP3; FBXL6; MICB; PTGS2; JUN; NFKB1; HSP90B1; LTBR; PKDREJ; FEN1; ZFP36L1; PLK3; SCARA3; DDX3X; ADM; ANKRD23; EGFR	1	0.877910648289425
Brain_Hypothalamus	GOBP_RESPONSE_TO_ACID_CHEMICAL	0.0474452554744526	0.384859855861613	0.282013350011725	0.396057173986178	1.47753090089632	29	VEGFA; RELA; ICAM1; CASP3; CEBPB; RRAGD; CRLS1; RPS6KB1; XBP1; CASTOR1	1	0.384859855861613
Brain_Hypothalamus	GOBP_RESPONSE_TO_ACTIVITY	0.266806722689076	0.681170630414328	0.119887845115423	-0.316881995701079	-1.1415132738418	25	UQCRC1; MTOR; IL10; HDAC5; CBL; MTFP1	1	0.681170630414328
Brain_Hypothalamus	GOBP_RESPONSE_TO_ALCOHOL	0.383680555555556	0.777011971710975	0.0857844408075645	0.238800271598285	1.03121869441632	57	SREBF1; CSF3; TGFB1; TGFBR2; ICAM1; AKAP8; XRN1; FOSL1; CDKN1A; MLC1; H6PD; RPS6KB1; VCAM1	1	0.777011971710975
Brain_Hypothalamus	GOBP_RESPONSE_TO_ALKALOID	0.126361655773421	0.530721157586287	0.184706471207739	-0.334507585504122	-1.29319900626621	32	UQCRC1; MTOR; GNAO1; FADD; SPIDR; HDAC5; HDAC2; HTR1B; SLC8A1; EFTUD2; HSP90AB1; UBE3A	1	0.530721157586287
Brain_Hypothalamus	GOBP_RESPONSE_TO_AMINE	1	1	0.0445961615888961	0.139999018626237	0.379321819844951	10	ICAM1; RANBP2; NR4A2; ADAMTS13; PPP1R1B	1	1
Brain_Hypothalamus	GOBP_RESPONSE_TO_AMINO_ACID_STARVATION	0.138655462184874	0.552534672405548	0.172324344900946	-0.355625118633741	-1.28107875783174	25	MTOR; WDR24; MIOS; EIF2AK4; DEPDC5; EIF2AK2; NPRL3; KPTN	1	0.552534672405548
Brain_Hypothalamus	GOBP_RESPONSE_TO_AMYLOID_BETA	0.343873517786561	0.750965322183965	0.0995791200495904	0.396323303775248	1.09527112274463	11	ICAM1; VCAM1; TLR6; MMP3; CASP4; TLR4	1	0.750965322183965
Brain_Hypothalamus	GOBP_RESPONSE_TO_ANTIBIOTIC	0.256310679611651	0.671772470960371	0.117249716749792	0.399924104874172	1.18802303430493	14	GJB2; KDM6B; CASP3; MDM2; HSPA5; TP53	1	0.671772470960371
Brain_Hypothalamus	GOBP_RESPONSE_TO_ARSENIC_CONTAINING_SUBSTANCE	0.38671875	0.779588394062078	0.0919686140000427	0.341507488609517	1.05333075297161	16	MKNK2; CDKN1A; HMOX1; PPIF; DDX3X; GSTO1; FECH; RNF4; HSF1; ATF4	1	0.779588394062078
Brain_Hypothalamus	GOBP_RESPONSE_TO_AXON_INJURY	0.448979591836735	0.817925845835023	0.0860347242455604	-0.308743560472291	-0.987025736350557	16	RANGAP1; STK24; PTPRS; SPP1	1	0.817925845835023
Brain_Hypothalamus	GOBP_RESPONSE_TO_BACTERIUM	0.0551948051948052	0.399946689929243	0.245041785430996	0.238956909112527	1.28298439748482	193	GJB2; IL6R; CXCL8; OAS2; HMGB2; CSF3; LGALS9; SELE; CD40; TGFB1; IL1B; TNFRSF1B; RELA; SBNO2; CASP1; ICAM1; AKAP8; SHC1; TNFRSF1A; CASP3; CEBPB; NFKB2; CFP; CXCL10; CXCL11; TLR9; BCL3; TRBC1; RPS6KB1; TRAF6; SPN; VCAM1; PTGIR; TLR6; XBP1; CSF2RB; ELANE; IL10RA; IGHM; LIAS; RAB29; SERPINB9; IL6; BCL10; SNX3; ROMO1; NLRC5; PRG2; MICA; MYD88; CRP; CXCL2; CXCL1; RIPK2; LILRB2; CCL2; PDE4B; PPM1D; GJB6; ZFP36; NOD1; SLPI; DEFA4; LTA; LILRB1; AQP1; TLR4	1	0.399946689929243
Brain_Hypothalamus	GOBP_RESPONSE_TO_BIOTIC_STIMULUS	0.296240601503759	0.704531862798206	0.0922597260527354	0.177998655548722	1.05023893758195	463	GJB2; PSME2; S100B; IL6R; DTX3L; CXCL8; TRIM4; OAS2; HMGB2; CSF3; CXCL12; LGALS9; EGR1; TMEM106A; HTRA1; SELE; CD40; TGFB1; CXCL16; CFB; TRIM22; IL1B; TNFRSF1B; IRF1; PTPN1; GBP5; RAB27A; RELA; RNF135; PSME4; SBNO2; CASP1; RBM14; ARID5A; ICAM1; PARP14; SOCS3; TREML1; AKAP8; GPAM; SHC1; MLKL; SP100; FOSL1; TNFRSF1A; IFNGR1; TPT1; CASP3; CEBPB; CGAS; TIFA; NFKB2; SEC14L1; CFP; BATF3; ANKHD1; G3BP1; CXCL10; IFI16; RRP1B; IL4R; CXCL11; TLR9; BCL3; CLEC5A; PSMD13; TRBC1; RPS6KB1; OTULIN; APOL1; TRAF6; DNAJC3; MT2A; DDX21; IL17RA; SPN; VCAM1; PTGIR; TLR6; ELF4; XBP1; CSF2RB; ELANE; IL10RA; IGHM; LIAS; BAX; RAB29; SERPINB9; IFITM2; IL6; PPP1R15B; PDE12; RELB; BCL10; SNX3; ROMO1; CASP4; NLRC5; RAB20; UFD1; ZNF175; PRG2; FES; HSPA5; OTUD4; MICA; MYD88; TP53; BIRC3; CRP; SAMHD1; CXCL2; CXCL1; RIPK2; ZYX; CD58; NECTIN2; LILRB2; BATF2; TRIL; CFI; CCL2; PDE4B; PPM1D; GJB6; ZFP36; IFI30; NOD1; SLPI; DEFA4; LTA; ZC3HAV1; LILRB1; AQP1; TLR4; RIOK3	1	0.704531862798206
Brain_Hypothalamus	GOBP_RESPONSE_TO_BMP	0.708407871198569	0.943686191616818	0.0564118388217596	0.217054694545267	0.854873554322625	36	EGR1; HTRA1; TGFB1; SFRP2; SORL1; GDF15; ENG; SLC33A1; CTDSPL2; UBE2D3; SKIL; CCN1; MSX1; HFE	1	0.943686191616818
Brain_Hypothalamus	GOBP_RESPONSE_TO_CADMIUM_ION	0.943359375	0.99362772714582	0.0472587336673259	0.198257843699942	0.611497817038407	16	HMOX1; MT2A; MT3; UBE2D3; JUN; EGFR	1	0.99362772714582
Brain_Hypothalamus	GOBP_RESPONSE_TO_CALCIUM_ION	0.766519823788546	0.954937091563027	0.0625237414724762	-0.217557881242115	-0.816239476155661	29	ENDOG; ECT2; CPNE6; DUSP1; CPNE3; SLC25A24; AKR1C3; ALOX5AP	1	0.954937091563027
Brain_Hypothalamus	GOBP_RESPONSE_TO_CAMP	0.802197802197802	0.967149359041251	0.0517405459873163	0.207870467085114	0.762287826758102	28	SREBF1; RELA; APEX1; FOSL1; PER1	1	0.967149359041251
Brain_Hypothalamus	GOBP_RESPONSE_TO_CARBOHYDRATE	0.778588807785888	0.957316675790516	0.0665892104103933	-0.189714514091479	-0.846390075121688	59	KCNJ11; VSNL1; ENDOG; DYNLL1; NADK; JAGN1; EIF2B2; RMI1; PIH1D1; SLC8A1; SLC9B2; POLG; SMARCA4; SOD2; NDUFA9; LDHA; TXN2; KHK; PCK1	1	0.957316675790516
Brain_Hypothalamus	GOBP_RESPONSE_TO_CATECHOLAMINE	0.0955284552845528	0.477863796576032	0.206587922696891	-0.423908378195642	-1.4091278789779	18	GNAO1; DTNBP1; HDAC2; HTR1B; GNB1; NR4A3; HRH2; OR11H7; APP	1	0.477863796576032
Brain_Hypothalamus	GOBP_RESPONSE_TO_CHEMOKINE	0.00867015732525564	0.143227268631506	0.380730400722792	0.483088382756055	1.72577000875742	26	CIB1; CXCL8; CXCL12; ACKR1; CXCL10; CXCL11; GPR35; CXCL2; CXCL1; CCL2; SH2B3; CCRL2; CCL8; CCL20	1	0.143227268631506
Brain_Hypothalamus	GOBP_RESPONSE_TO_COCAINE	0.00426171398079969	0.110771006697794	0.407017918923954	-0.635529251984775	-1.89586435964595	13	MTOR; FADD; HDAC5; HDAC2; HTR1B; EFTUD2; HSP90AB1; UBE3A	1	0.110771006697794
Brain_Hypothalamus	GOBP_RESPONSE_TO_COLD	0.296875	0.705013202858031	0.107972360317345	0.366637128642634	1.13083951497787	16	CIRBP; FOXO1; UCP3; CXCL10; DNAJC3	1	0.705013202858031
Brain_Hypothalamus	GOBP_RESPONSE_TO_COPPER_ION	0.41412213740458	0.80021319271027	0.086794975677172	0.355624457448156	1.0198142966553	12	ICAM1; MT2A; MT3; S100A13; AQP1	1	0.80021319271027
Brain_Hypothalamus	GOBP_RESPONSE_TO_CORTICOSTEROID	0.691507798960139	0.934835721314229	0.0560595875032335	0.209242375718925	0.863806856437303	45	GJB2; FOXO1; ERRFI1; ICAM1; FOSL1; CDKN1A; CASP3; UCP3; RPS6KB1	1	0.934835721314229
Brain_Hypothalamus	GOBP_RESPONSE_TO_CYTOKINE	0.00281634769330256	0.0871934899597182	0.431707695803346	0.245934228597311	1.42671628145683	390	CIB1; PSME2; IL6R; MTF2; VEGFA; CXCL8; RACK1; FOXO1; RIPK1; OAS2; RNF31; CSF3; CDK9; JARID2; TNFSF14; TRAF4; TNFRSF12A; SPPL2B; CXCL12; LGALS9; EGR1; SELE; ACKR1; CISH; OSM; CD40; TGFB1; CXCL16; TRIM22; IL1B; TNFRSF1B; TNFRSF13C; IRF1; GIPC1; SOCS2; HGF; PTPN1; GBP5; RELA; PSME4; SBNO2; IL11RA; TNFRSF6B; CNOT9; CASP1; ICAM1; PARP14; SOCS3; SPPL2A; SHC1; SP100; FOSL1; TNFRSF1A; IFNGR1; TNFRSF25; HK2; THBS1; CDKN1A; CASP3; CEBPB; CEBPD; NFKB2; YBX3; HMOX1; MAP3K8; TCIRG1; TXLNA; TIMP1; ITGAX; CXCL10; IFI16; TNFSF13; IL4R; CXCL11; PSMD13; RPS6KB1; JUNB; SPHK1; OTULIN; TRAF6; CLCF1; MT2A; IL17RA; VCAM1; GPR35; XBP1; CSF2RB; IL10RA; CBFB; IL3RA; MYC; IFITM2; RC3H1; IL6; P4HB; MMP3; PDE12; RELB; MCL1; CASP4; NLRC5; RAB20; IL18BP; MT3; HSPA5; ADIPOR1; OTUD4; MYD88; TP53; BIRC3; SAMHD1; CXCL2; PLVAP; CXCL1; LIF; RIPK2; ZYX; CD58; LILRB2; PTPN7; CCL2; SH2B3; PIM1; IL15RA; ZFP36; CCRL2; IFI30; NOD1; LTA; RPLP0; TLR4; MSN; CEBPA; SKIL; STAT3; PELI1; ISG20; SRSF3; PTGS2; F2RL1; JUN; NFKB1; HSP90B1; IFNAR1; LTBR; ZFP36L1; OASL; PDIA3; CCL8	1	0.0871934899597182
Brain_Hypothalamus	GOBP_RESPONSE_TO_DEXAMETHASONE	0.208984375	0.630029379597264	0.132147260608774	0.404068749009783	1.24629196677274	16	GJB2; FOXO1; ERRFI1; ICAM1; RPS6KB1	1	0.630029379597264
Brain_Hypothalamus	GOBP_RESPONSE_TO_DOPAMINE	0.146639511201629	0.55766938534168	0.16440575583821	-0.421051816650489	-1.31648607724355	15	GNAO1; DTNBP1; HDAC2; HTR1B; GNB1; HRH2; OR11H7	1	0.55766938534168
Brain_Hypothalamus	GOBP_RESPONSE_TO_DRUG	0.446880269814503	0.816121989441173	0.0760837160951725	0.210194026622941	1.00148265427447	91	SREBF1; CDK9; TP53I13; IL1B; SFRP2; RELA; APEX1; NPFF; TGFBR2; ICAM1; FOSL1; THBS1; CDKN1A; CASP3; HMOX1; PNP; DUSP6; RPS6KB1; MYC; ADSS1; SLC46A1; HSPA5; TP53; ENG; PLIN2	1	0.816121989441173
Brain_Hypothalamus	GOBP_RESPONSE_TO_DSRNA	0.869731800766284	0.980412944831512	0.0500922874402106	0.212454962546865	0.714957684126888	21	CGAS; DDX21; PDE12; RIPK2; RIOK3; PELI1; NFKB1; SLC3A2; RFTN2; NPM1	1	0.980412944831512
Brain_Hypothalamus	GOBP_RESPONSE_TO_ENDOGENOUS_STIMULUS	0.847692307692308	0.975869540699324	0.0412376090540066	0.150830441919413	0.875722705361083	400	GJB2; TIA1; CIB1; ATP6V0A2; KLF10; CASP7; CXCL8; FOXO1; SREBF1; HMGB2; CRY2; ZNF703; RAMP2; CXCL12; EGR1; HHEX; HTRA1; PTBP1; ERRFI1; TGFB1; SPRY4; KCTD6; IL1B; GIPC1; SOCS2; SFRP2; PTPN1; RELA; CNOT9; LEPROT; POLR2G; APEX1; F11R; RBM14; PRKD2; ARID5A; TGFBR2; ICAM1; SOCS3; AKAP8; SPRY1; GPAM; SHC1; XRN1; FOSL1; FGFRL1; THBS1; CDKN1A; PER1; CASP3; CEBPB; POLR2H; NCOR2; HMOX1; RRAGD; TCIRG1; NR2C1; FURIN; ARPC3; UCP3; MDM2; TIMP1; LRRC32; IL4R; CRLS1; RPS6KB1; GABPA; VCAM1; TLR6; PELP1; XBP1; CBFB; SERPINB9; IER2; IL6; TRIB3; DAG1; CASP6; CASP4; RARA; CASTOR1; MT3; LPXN; SORL1; GDF15; HSPA5; ADIPOR1; MYD88; TP53; ENG; DHH; EGR3; RIPK2; ZYX; FGFR3; GNA15; CCL2; ACTA1; SLC33A1; CRY1; PDE4B; ARF6; ZFP36; LATS2; NOD1; CTDSPL2; AQP1; LMO2; TLR4; UBE2D3; SKIL; STAT3	1	0.975869540699324
Brain_Hypothalamus	GOBP_RESPONSE_TO_ENDOPLASMIC_RETICULUM_STRESS	0.185689948892675	0.600943648328156	0.130777137971974	0.244170299777787	1.17997819876452	102	CREB3L4; EDEM2; CXCL8; RACK1; ATP2A1; TNFRSF10B; TPP1; PTPN1; DERL2; SHC1; THBS1; CEBPB; NHLRC1; ARFGAP1; DNAJC3; XBP1; BAX; TRIB3; PPP1R15B; P4HB; CASP4; UFD1; HSPA5; TMED2; UBE2J1; TP53; PIGBOS1; LMNA; CCL2; ERP44; SEC16A; EDEM1; TMEM129; SESN2; DNAJB11; JUN; ERLIN1; HSP90B1; KDELR3; PDIA3; ERN1; DDX3X; SELENOS	1	0.600943648328156
Brain_Hypothalamus	GOBP_RESPONSE_TO_EPIDERMAL_GROWTH_FACTOR	0.307535641547862	0.717803751019299	0.108394255853397	-0.373635917509134	-1.11460332829204	13	ZPR1; DUSP3; INPP5K; CBL	1	0.717803751019299
Brain_Hypothalamus	GOBP_RESPONSE_TO_ESTRADIOL	0.515653775322284	0.865365079989252	0.0732558655828455	0.253783696577575	0.968347994757413	32	GJB2; ZNF703; RAMP2; TGFB1; SOCS2; CASP3; NCOR2	1	0.865365079989252
Brain_Hypothalamus	GOBP_RESPONSE_TO_ESTROGEN	0.131630648330059	0.542686520001366	0.170932335370056	0.429427745604444	1.34881905013351	17	ARID5A; TGFBR2; HMOX1; IL4R; PELP1; SERPINB9; RARA; DHH	1	0.542686520001366
Brain_Hypothalamus	GOBP_RESPONSE_TO_ETHANOL	0.794871794871795	0.965631916244876	0.0521630305460055	0.20950461565994	0.768280460455288	28	SREBF1; CSF3; ICAM1; RPS6KB1; VCAM1	1	0.965631916244876
Brain_Hypothalamus	GOBP_RESPONSE_TO_EXTRACELLULAR_STIMULUS	0.930578512396694	0.991081853462176	0.0402477565068868	0.151254381873073	0.773434061225861	140	KLF10; FOXO1; SREBF1; SH3GLB1; UPP1; CD40; SFRP2; RELA; NPFF; TGFBR2; ICAM1; CHSY1; FOSL1; CDKN1A; HMOX1; RRAGD; UCP3; CXCL10; IFI16; RPS6KB1; VCAM1; XBP1; BCL10; ADSS1; MT3; SORL1; FES; GDF15; HSPA5; TP53; DSC2; WRN; LIPG; ACTA1; PIM1; PPM1D; ZFP36; LTA; SIK1B; AQP3; SESN2; C2; JUN; GCN1; MAP1LC3B; ADM; HFE; EGFR; FAS; CPT1A	1	0.991081853462176
Brain_Hypothalamus	GOBP_RESPONSE_TO_FATTY_ACID	0.648330058939096	0.919994490628896	0.0650877566917313	0.277293244220802	0.870969363546571	17	FOXO1; SREBF1	1	0.919994490628896
Brain_Hypothalamus	GOBP_RESPONSE_TO_FIBROBLAST_GROWTH_FACTOR	0.154275092936803	0.56964438678343	0.152144922367565	0.328934044530367	1.25982249624757	33	TIA1; CXCL8; PTBP1; SPRY4; POLR2G; PRKD2; SPRY1; FGFRL1; THBS1; POLR2H	1	0.56964438678343
Brain_Hypothalamus	GOBP_RESPONSE_TO_FOOD	0.71875	0.945553725492638	0.0598603117764473	0.300595595397566	0.81445191118084	10	SREBF1; NPFF; BCL10; MT3	1	0.945553725492638
Brain_Hypothalamus	GOBP_RESPONSE_TO_FUNGUS	0.969387755102041	0.998112093406985	0.0480220415968251	-0.175234842015372	-0.560210223364379	16	JAGN1; ATG5; DEFA3; S100A9; S100A12; IL17RC; CARD9; S100A8; CRK; COTL1; HAMP; TLR4; DEFA4; MYD88; BCL10; ELANE	1	0.998112093406985
Brain_Hypothalamus	GOBP_RESPONSE_TO_GAMMA_RADIATION	0.263969171483622	0.679689730941839	0.114750719227023	0.343382467899985	1.1738626698612	22	EGR1; H2AX; CDKN1A; MDM2; CXCL10; BAX; MYC; HSPA5; TP53; WRN; DCUN1D3	1	0.679689730941839
Brain_Hypothalamus	GOBP_RESPONSE_TO_GROWTH_FACTOR	0.0286260688255559	0.287217790860669	0.352487857583619	0.260476144202671	1.38952158706111	182	TIA1; CIB1; VEGFA; CXCL8; RACK1; CD63; ZNF703; RAMP2; EGR1; HHEX; HTRA1; PTBP1; ERRFI1; TGFB1; SPRY4; IL1B; TNFRSF1B; MAP2K3; GIPC1; HGF; SFRP2; PTPN1; RELA; POLR2G; F11R; PRKD2; TGFBR2; SPRY1; SHC1; FGFRL1; THBS1; CASP3; POLR2H; FURIN; ARPC3; EMD; LRRC32; DUSP6; RPS6KB1; SPHK1; VCAM1; DLL1; EHD4; MYC; IER2; ITGB3; MT3; LPXN; SORL1; GDF15; HSPA5; TP53; ENG; EGR3; ZYX; FGFR3; CCL2; SLC33A1; ARF6; ZFP36; LATS2; CTDSPL2; UBE2D3; SKIL; ZNF451; ITGA5; LUM; CCN1; ERBB2; JUN; MSX1; ZFP36L1; ERN1; HFE; EGFR; MTSS2	1	0.287217790860669
Brain_Hypothalamus	GOBP_RESPONSE_TO_GROWTH_HORMONE	0.0306043518354705	0.299777345426967	0.352487857583619	0.59258493828106	1.63765583423961	11	SOCS2; PTPN1; LEPROT; GDF15; STAT3; TRIM16	1	0.299777345426967
Brain_Hypothalamus	GOBP_RESPONSE_TO_HEAT	0.792792792792793	0.964100567089347	0.051530912208539	0.189394823324849	0.835397129283818	64	NUP54; NUP85; SEC13; CXCL12; NUP160; THBS1; CDKN1A; HMOX1; BAG3; CXCL10; NUP214; RPS6KB1	1	0.964100567089347
Brain_Hypothalamus	GOBP_RESPONSE_TO_HORMONE	0.557951482479784	0.880973654928929	0.0894366833718621	-0.167095509054662	-0.964209509903352	236	RERG; MTOR; SLC27A4; WDTC1; ACACA; IDH1; SSTR3; PRKCQ; KL; PIK3R3; IRS1; TIMP4; TRIM68; IL10; LANCL2; PTPRA; ATP6V0E2; RANGAP1; KLF15; PRMT2; SOS1; GTF2H1; ASH2L; VPS11; HDAC5; EIF2B2; SCAP; INPP5K; KLF9; DUSP1; HTR1B; PRKCZ; APPL1; GRB10; DDIT4; CLOCK; PHB; NR1H3; OSBPL8; SPP1; GKAP1; GNB1; STRN3; NCK1; RBBP5; MMS19; NR4A3; STAT1; EGLN2; ATP6V1E2; SMARCA4; TFAP4; AKR1C3; MKKS; HDAC6; UBE3A; IGFBP1; NR4A1; INHBB; NKX2.1; GAS2L1; RXRB; LDHA; TXN2	1	0.880973654928929
Brain_Hypothalamus	GOBP_RESPONSE_TO_HYDROGEN_PEROXIDE	0.0705082374556562	0.421551349832708	0.287805130535564	0.345322417965933	1.44204599840842	48	KDM6B; RACK1; FOXO1; RIPK1; HBA2; HBB; HBA1; FABP1; HGF; RELA; APEX1; FOSL1; CASP3; GPR37L1; HMOX1; SPHK1; CYP1B1; PPIF; IL6; PPP1R15B	1	0.421551349832708
Brain_Hypothalamus	GOBP_RESPONSE_TO_INCREASED_OXYGEN_LEVELS	0.251953125	0.669856383583488	0.118815039412263	0.43208889781768	1.17072782840411	10	ATP6V0A2; FOXO1; CDKN1A	1	0.669856383583488
Brain_Hypothalamus	GOBP_RESPONSE_TO_INORGANIC_SUBSTANCE	0.347682119205298	0.75224601202508	0.0886261133285098	0.206782354573455	1.05171622485558	136	KDM6B; RACK1; FOXO1; RIPK1; HBA2; HBB; HBA1; CDK2; ALG2; FABP1; HGF; RELA; APEX1; ICAM1; FOSL1; S100A16; THBS1; CASP3; GPR37L1; SLC6A1; HMOX1; TCIRG1; UCP3; D2HGDH; JUNB; SPHK1; MT2A; VCAM1; CYP1B1; PPIF; IL6; PPP1R15B; MMP3; CYBRD1; MT3; HSPA5	1	0.75224601202508
Brain_Hypothalamus	GOBP_RESPONSE_TO_INSULIN	0.0734597156398104	0.424775122560558	0.257206466468838	-0.278256586548443	-1.33128665532589	74	MTOR; SLC27A4; WDTC1; PRKCQ; KL; PIK3R3; IRS1; IL10; PTPRA; ATP6V0E2; KLF15; SOS1; HDAC5; SCAP; INPP5K; PRKCZ; APPL1; GRB10; OSBPL8; GKAP1	1	0.424775122560558
Brain_Hypothalamus	GOBP_RESPONSE_TO_INTERFERON_GAMMA	0.00912653479041495	0.146938042801369	0.380730400722792	0.349781012266635	1.57926203415079	71	OAS2; LGALS9; CD40; CXCL16; TRIM22; IRF1; GBP5; CASP1; ICAM1; PARP14; SOCS3; SP100; IFNGR1; RPS6KB1; MT2A; VCAM1; IFITM2; PDE12; NLRC5; RAB20; TP53; ZYX; CD58; CCL2; IFI30; TLR4	1	0.146938042801369
Brain_Hypothalamus	GOBP_RESPONSE_TO_INTERLEUKIN_1	0.868600682593857	0.980365804120744	0.0448645113168564	0.171060031303605	0.79165536126801	78	PSME2; CXCL8; LGALS9; EGR1; SELE; CD40; IL1B; RELA; PSME4; ICAM1; CEBPB; MAP3K8; PSMD13; TRAF6; RC3H1; IL6; OTUD4; MYD88	1	0.980365804120744
Brain_Hypothalamus	GOBP_RESPONSE_TO_INTERLEUKIN_12	0.261316872427984	0.675955917941845	0.119887845115423	-0.33637235888669	-1.1436448206764	20	ANXA2; IL10; AIP; CFL1; PPIA; SOD2; LCP1; SNRPA1	1	0.675955917941845
Brain_Hypothalamus	GOBP_RESPONSE_TO_INTERLEUKIN_4	0.933463796477495	0.991783313399122	0.0478299633114229	0.206728793715609	0.627424239950124	15	PARP14; IL4R; XBP1; HSPA5; RPLP0	1	0.991783313399122
Brain_Hypothalamus	GOBP_RESPONSE_TO_INTERLEUKIN_6	0.092485549132948	0.471133947049169	0.204294756516886	0.401087948655585	1.37113048647298	22	IL6R; RIPK1; RELA; SBNO2; ICAM1; SOCS3	1	0.471133947049169
Brain_Hypothalamus	GOBP_RESPONSE_TO_INTERLEUKIN_7	0.553971486761711	0.880973654928929	0.0747385227439092	-0.308843217718123	-0.921318487483549	13	H3C4; IRS1; ATIC	1	0.880973654928929
Brain_Hypothalamus	GOBP_RESPONSE_TO_IONIZING_RADIATION	0.681978798586572	0.934835721314229	0.057609110864425	0.208639493547977	0.879807016209258	52	EGR1; SFRP2; ICAM1; H2AX; CDKN1A; CASP3; MDM2; TNKS1BP1; CXCL10; IFI16; VCAM1; BAX; MYC; BRAT1; HSPA5; TP53; WRN; RFWD3; RHOB; DCUN1D3	1	0.934835721314229
Brain_Hypothalamus	GOBP_RESPONSE_TO_IRON_ION	0.953125	0.994408559502899	0.046788296531803	0.210494056251425	0.570325344186892	10	HMOX1; CYBRD1; HFE; HAMP	1	0.994408559502899
Brain_Hypothalamus	GOBP_RESPONSE_TO_ISCHEMIA	0.31237721021611	0.719794840030844	0.105125131597001	0.359449964446513	1.12902103922708	17	GJB2; CIB1; EGR1; PER2; HK2	1	0.719794840030844
Brain_Hypothalamus	GOBP_RESPONSE_TO_ISOQUINOLINE_ALKALOID	0.13469387755102	0.547567105659998	0.172324344900946	-0.498043926201907	-1.34239147586094	10	MTOR; GNAO1; FADD	1	0.547567105659998
Brain_Hypothalamus	GOBP_RESPONSE_TO_KETONE	0.117747440273038	0.520825147955538	0.16823816568964	0.290496946058104	1.27910186456958	60	GJB2; FOXO1; SREBF1; RAMP2; ERRFI1; TGFB1; RELA; ICAM1; AKAP8; XRN1; FOSL1; THBS1; CDKN1A	1	0.520825147955538
Brain_Hypothalamus	GOBP_RESPONSE_TO_LEPTIN	0.945564516129032	0.994196174196174	0.0486034247259069	-0.214846416382253	-0.600690603292515	11	NR4A3; MKKS; INHBB; EBI3; CCNA2; BBS2; CCND1; EDN1; STAT3; ADIPOR1; MT3	1	0.994196174196174
Brain_Hypothalamus	GOBP_RESPONSE_TO_LEUKEMIA_INHIBITORY_FACTOR	0.00284182388884224	0.0871934899597182	0.431707695803346	0.596925040466648	1.87492278811618	17	MTF2; JARID2; SBNO2; ICAM1; SOCS3; HK2	1	0.0871934899597182
Brain_Hypothalamus	GOBP_RESPONSE_TO_LIGHT_STIMULUS	0.378839590443686	0.774692557063398	0.0855356947987884	0.225041973142853	1.04901382448493	83	PER3; CABP4; CIRBP; TENT2; CRY2; POLH; TP53I13; ID2; PER2; FBXL22; GNGT2; RELA; CDKN1A; PER1; CASP3; TIMP1; BCL3; ELANE; BAX; SDE2; MYC; MMP3; TP53; USP2; FBXL12; WRN; CRY1; AQP1; ERCC4; DCUN1D3; FBXL6	1	0.774692557063398
Brain_Hypothalamus	GOBP_RESPONSE_TO_LIPID	0.139871382636656	0.552534672405548	0.148261500475107	0.20988963332269	1.16327749630352	253	GJB2; CXCL8; FOXO1; SREBF1; HMGB2; CSF3; CRY2; ZNF703; RAMP2; LGALS9; SELE; ERRFI1; CD40; TGFB1; KCTD6; IL1B; TNFRSF1B; SOCS2; RELA; SBNO2; CNOT9; CASP1; TGFBR2; ICAM1; AKAP8; GPAM; XRN1; FOSL1; THBS1; CDKN1A; PER1; CASP3; CEBPB; NFKB2; NCOR2; NR2C1; MLC1; UCP3; CXCL10; CXCL11; CRLS1; RPS6KB1; TRAF6; VCAM1; PTGIR; XBP1; CSF2RB; ELANE; IL10RA; CBFB; LIAS; IL6; BCL10; DAG1; RARA; FES; MYD88; ENG; CXCL2; DHH; CXCL1; RIPK2; LILRB2; CCL2; ACTA1; CRY1; PIM1; PDE4B; GJB6; ZFP36; SLPI; DEFA4; LTA; LILRB1; AQP1; TLR4; MSN; STAT3; AQP3; PELI1; MICB; JUN; NFKB1; IFNAR1; TRIM16; NRIP1; ZFP36L1	1	0.552534672405548
Brain_Hypothalamus	GOBP_RESPONSE_TO_MECHANICAL_STIMULUS	0.00231954923568016	0.0773417376462648	0.431707695803346	0.38519985529838	1.71684278378321	67	TNFSF14; CXCL12; TNFRSF10B; CD40; CHRNA10; IL1B; IRF1; RELA; CASP1; F11R; TGFBR2; FOSL1; TNFRSF1A; THBS1; BAG3; CXCL10; PIEZO1; RPS6KB1; BCL10; DAG1; MYD88; ENG; PJVK; ACTA1; AQP1; TLR4; JUN; NFKB1; LTBR; PKDREJ; ANKRD23; EGFR; FAS	1	0.0773417376462648
Brain_Hypothalamus	GOBP_RESPONSE_TO_METAL_ION	0.945392491467577	0.994196174196174	0.0409883873374721	0.152506126321478	0.705789023938232	78	ALG2; ICAM1; S100A16; THBS1; CASP3; HMOX1; TCIRG1; D2HGDH; JUNB; MT2A; VCAM1; PPIF; CYBRD1; MT3; HSPA5; S100A13; ACTA1; AQP1; CEBPA; UBE2D3; AQP3; JUN; HFE; EGFR; PLSCR1	1	0.994196174196174
Brain_Hypothalamus	GOBP_RESPONSE_TO_MINERALOCORTICOID	0.6875	0.934835721314229	0.0619762736001998	0.30800658929659	0.834531706883857	10	FOSL1; CDKN1A	1	0.934835721314229
Brain_Hypothalamus	GOBP_RESPONSE_TO_MISFOLDED_PROTEIN	0.106122448979592	0.500432433507135	0.195789002148949	-0.511790714076102	-1.37944357085086	10	UGGT1; BAG6; STUB1; HDAC6; UBE2W; CUL3	1	0.500432433507135
Brain_Hypothalamus	GOBP_RESPONSE_TO_MOLECULE_OF_BACTERIAL_ORIGIN	0.00563445537473147	0.121564295372474	0.407017918923954	0.310115781331334	1.55341304750493	123	GJB2; CXCL8; HMGB2; CSF3; LGALS9; SELE; CD40; TGFB1; IL1B; TNFRSF1B; RELA; SBNO2; CASP1; ICAM1; AKAP8; CASP3; CEBPB; NFKB2; CXCL10; CXCL11; TLR9; RPS6KB1; TRAF6; VCAM1; PTGIR; TLR6; XBP1; CSF2RB; ELANE; IL10RA; LIAS; IL6; BCL10; MYD88; CXCL2; CXCL1; RIPK2; LILRB2; CCL2; PDE4B; GJB6; ZFP36; SLPI; DEFA4; LTA; LILRB1; TLR4; PELI1; JUN; NFKB1; IFNAR1; ADM; SELENOS	1	0.121564295372474
Brain_Hypothalamus	GOBP_RESPONSE_TO_MONOSACCHARIDE	0.584295612009238	0.895016155564963	0.0785029047348687	-0.213671739781299	-0.943033385582893	54	KCNJ11; VSNL1; ENDOG; DYNLL1; NADK; JAGN1; EIF2B2; RMI1; PIH1D1; SLC8A1; SLC9B2; POLG; SMARCA4; SOD2; NDUFA9; LDHA; TXN2; KHK; PCK1	1	0.895016155564963
Brain_Hypothalamus	GOBP_RESPONSE_TO_NERVE_GROWTH_FACTOR	0.82824427480916	0.972675081639787	0.0521630305460055	0.24692627857023	0.708103573395317	12	CIB1; ARPC3; HSPA5; ARF6	1	0.972675081639787
Brain_Hypothalamus	GOBP_RESPONSE_TO_NICOTINE	0.721374045801527	0.945553725492638	0.0585937568945671	0.27317656942239	0.783380797280557	12	RELA; CASP3; HMOX1; VCAM1	1	0.945553725492638
Brain_Hypothalamus	GOBP_RESPONSE_TO_NITROGEN_COMPOUND	0.864721485411141	0.979228016373768	0.0656813601934011	-0.144132947248548	-0.857756046007645	283	KCNJ11; UQCRC1; MTOR; SLC27A4; WDTC1; GNAO1; STT3B; FLOT1; PRKCQ; IFIT1; KL; UGGT1; PIK3R3; IRS1; MMP9; FADD; TIMP4; IL10; SPIDR; BAG6; PTPRA; ATP6V0E2; RANGAP1; KLF15; DTNBP1; SOS1; HDAC5; EIF2B2; SCAP; INPP5K; HDAC2; SLC8A3; DUSP1; HTR1B; FBXO27; PRKCZ; APPL1; GRB10; PHB; SLC8A1; OSBPL8; GKAP1; C5AR1; STUB1; GNB1; PQBP1; NCK1; EFTUD2; FBXO2; NR4A3; STAT1; HRH2; TIMELESS; ATP6V1E2; SOCS5	1	0.979228016373768
Brain_Hypothalamus	GOBP_RESPONSE_TO_NUTRIENT	0.589698046181172	0.895128738575341	0.0647943366000727	0.228403734409759	0.921328221403005	41	CD40; SFRP2; RELA; TGFBR2; HMOX1; UCP3; CXCL10; RPS6KB1; VCAM1; XBP1; FES; LIPG; PIM1; LTA; AQP3; C2	1	0.895128738575341
Brain_Hypothalamus	GOBP_RESPONSE_TO_ORGANIC_CYCLIC_COMPOUND	0.895330112721417	0.990112128004488	0.0408229003677776	0.149152211399669	0.823765734568942	246	GJB2; CASP7; FOXO1; SREBF1; HMGB2; CRY2; ZNF703; RAMP2; TP53I13; EGR1; ERRFI1; CD40; TGFB1; KCTD6; IL1B; SOCS2; RELA; CNOT9; CASP1; APEX1; NPFF; TGFBR2; ICAM1; GPAM; XRN1; FOSL1; THBS1; CDKN1A; PER1; CASP3; CEBPB; CGAS; NCOR2; NR2C1; MLC1; UCP3; CXCL10; DUSP6; CRLS1; RPS6KB1; GABPA; DDX21; CBFB; CYP1B1; IL6; PDE12; DAG1; CASP6; FES; HSPA5; ENG; PLIN2; DHH; RIPK2; GNA15; CCL2; ACTA1; CRY1; PIM1; PDE4B; ZFP36; AQP1; MSN; RIOK3; CEBPA; STAT3; AQP3; PELI1; LUM; JUN; NFKB1; SLC3A2; HSP90B1; NRIP1; ZFP36L1	1	0.990112128004488
Brain_Hypothalamus	GOBP_RESPONSE_TO_ORGANOPHOSPHORUS	0.920863309352518	0.9904043058712	0.0445961615888961	0.178193071079531	0.705620870123621	37	SREBF1; RELA; CASP1; APEX1; FOSL1; PER1	1	0.9904043058712
Brain_Hypothalamus	GOBP_RESPONSE_TO_OSMOTIC_STRESS	0.0657640232108317	0.411736515939289	0.245041785430996	0.40900565031297	1.43186410443663	24	ERRFI1; CASP3; YBX3; TSC22D4; MLC1; BAX; RELB; BDKRB2; TP53; AQP1; ZFP36L1; PLK3; DDX3X; EGFR	1	0.411736515939289
Brain_Hypothalamus	GOBP_RESPONSE_TO_OXIDATIVE_STRESS	0.777594728171335	0.957316675790516	0.0483117581055019	0.169296495951852	0.871654842875891	143	GJB2; KDM6B; RACK1; FOXO1; RIPK1; HBA2; HBB; HBA1; CDK2; FABP1; HGF; RELA; PRDX6; APEX1; FOSL1; CASP3; GPR37L1; HMOX1; UCP3; PYCR2; TRA2B; SPHK1; TLR6; LIAS; CYP1B1; PPIF; IL6; PPP1R15B; P4HB; MMP3; MCL1; ROMO1; MT3; TP53; PJVK; WRN; RHOB; AQP1; TLR4; MICB; PTGS2; SESN2; CCS; JUN; PLK3; SCARA3; ACOX2; ERN1; SELENOS; EGFR	1	0.957316675790516
Brain_Hypothalamus	GOBP_RESPONSE_TO_OXYGEN_CONTAINING_COMPOUND	0.600903614457831	0.896332052112653	0.0560595875032335	0.163631951159701	0.961122962246028	435	GJB2; ATP6V0A2; KDM6B; KLF10; EDEM2; CXCL8; RACK1; FOXO1; RIPK1; SREBF1; HMGB2; CSF3; HBA2; HBB; HBA1; ZNF703; RAMP2; CDK2; CXCL12; LGALS9; EGR1; HHEX; SELE; ERRFI1; CD40; TGFB1; IL1B; TNFRSF1B; FABP1; SOCS2; HGF; PTPN1; RELA; SBNO2; PFKL; LEPROT; CASP1; APEX1; TGFBR2; ICAM1; SOCS3; AKAP8; GPAM; SHC1; XRN1; FOSL1; THBS1; CDKN1A; PER1; CASP3; GPR37L1; CEBPB; NFKB2; NCOR2; HMOX1; RRAGD; TCIRG1; APOM; MLC1; UCP3; MDM2; TIMP1; H6PD; CXCL10; TRA2B; CXCL11; CRLS1; RPS6KB1; SPHK1; TRAF6; GABPA; PIM3; VCAM1; PTGIR; TLR6; XBP1; CSF2RB; ELANE; IL10RA; LIAS; CYP1B1; PPIF; IL6; TRIB3; PPP1R15B; MMP3; BCL10; ROMO1; DAG1; CASP4; RARA; CASTOR1; MT3; SORL1; FES; GDF15; HSPA5; ADIPOR1; MYD88; TP53; CXCL2; PJVK; DHH; CXCL1; RIPK2; SLURP2; LILRB2; GNA15; CCL2; CRY1; PIM1; PDE4B; GJB6; ZFP36; NOD1; RHOB; CALCRL; SLPI; DEFA4; LTA; LILRB1; AQP1; TLR4; MSN; STAT3; EDEM1; AQP3; PELI1; MICB; SESN2; CCS; SLC25A33; JUN; NFKB1; EGR2; HSP90B1; IFNAR1; TRIM16; NRIP1; ZFP36L1; PLK3; HMGN3; ERN1; ADM; SELENOS	1	0.896332052112653
Brain_Hypothalamus	GOBP_RESPONSE_TO_OXYGEN_LEVELS	0.528967254408061	0.875248574837598	0.0886261133285098	-0.18087846073527	-0.970394569176326	140	MTOR; ENDOG; PSMC3; SIRT4; PSMC4; UBB; PSMC5; NPEPPS; PLOD1; SCAP; HDAC2; WDR83; PSMD4; UBC; PSMA3; SLC8A3; PSMC2; CBL; HMOX2; CIAO3; DDIT4; XRCC1; CUL2; SLC8A1; PDK1; STUB1; GNB1; MECP2; PSMB5; POLG; EGLN2	1	0.875248574837598
Brain_Hypothalamus	GOBP_RESPONSE_TO_PEPTIDE	0.586901763224181	0.895128738575341	0.0828962134571565	-0.175805925139322	-0.940420951556757	139	MTOR; SLC27A4; WDTC1; PRKCQ; KL; PIK3R3; IRS1; MMP9; TIMP4; IL10; PTPRA; ATP6V0E2; RANGAP1; KLF15; SOS1; HDAC5; EIF2B2; SCAP; INPP5K	1	0.895128738575341
Brain_Hypothalamus	GOBP_RESPONSE_TO_PEPTIDE_HORMONE	0.236318407960199	0.656317850871482	0.141225119642531	-0.214570636794734	-1.11062171291038	116	MTOR; SLC27A4; WDTC1; PRKCQ; KL; PIK3R3; IRS1; TIMP4; IL10; PTPRA; ATP6V0E2; RANGAP1; KLF15; SOS1; HDAC5; EIF2B2; SCAP; INPP5K; PRKCZ; APPL1; GRB10; PHB; OSBPL8; GKAP1	1	0.656317850871482
Brain_Hypothalamus	GOBP_RESPONSE_TO_PROGESTERONE	0.00200920118212863	0.0739302697812927	0.431707695803346	0.608644930463447	1.91173459418824	17	GJB2; SREBF1; RAMP2; TGFB1; RELA; FOSL1; THBS1	1	0.0739302697812927
Brain_Hypothalamus	GOBP_RESPONSE_TO_PURINE_CONTAINING_COMPOUND	0.747311827956989	0.953068302183346	0.0540088272801684	0.208701145930676	0.832494345243684	38	SREBF1; RELA; CASP1; APEX1; XRN1; FOSL1; PER1	1	0.953068302183346
Brain_Hypothalamus	GOBP_RESPONSE_TO_RADIATION	0.229865771812081	0.649090601156269	0.114750719227023	0.221073835265547	1.1131038152556	130	PER3; CABP4; CIRBP; TENT2; CRY2; POLH; CXCL12; TP53I13; EGR1; ID2; PER2; FBXL22; GNGT2; SFRP2; RELA; F11R; ICAM1; H2AX; CDKN1A; PER1; CASP3; FANCG; MDM2; TIMP1; TNKS1BP1; CXCL10; IFI16; BCL3; VCAM1; ELANE; BAX; SDE2; MYC; MMP3; BRAT1; HSPA5; TP53; USP2; FBXL12; WRN; RFWD3; CRY1; PPM1D; RHOB; AQP1; ERCC4; DCUN1D3	1	0.649090601156269
Brain_Hypothalamus	GOBP_RESPONSE_TO_REACTIVE_OXYGEN_SPECIES	0.104273504273504	0.498772752760887	0.179782316298324	0.277690152832381	1.2634118014569	73	KDM6B; RACK1; FOXO1; RIPK1; HBA2; HBB; HBA1; CDK2; FABP1; HGF; RELA; APEX1; FOSL1; CASP3; GPR37L1; HMOX1; UCP3; TRA2B; SPHK1; CYP1B1; PPIF; IL6; PPP1R15B; MMP3; ROMO1; MT3	1	0.498772752760887
Brain_Hypothalamus	GOBP_RESPONSE_TO_RETINOIC_ACID	0.90530303030303	0.9904043058712	0.0477342401407188	0.187599474915471	0.670174566444179	26	GJB2; SREBF1	1	0.9904043058712
Brain_Hypothalamus	GOBP_RESPONSE_TO_STARVATION	0.345794392523364	0.750965322183965	0.109684061970549	-0.216300483720359	-1.04100895416738	75	MTOR; EIF2AK1; WDR24; SSTR3; VPS41; BRSK1; MIOS; FOXO3; STK24; EIF2AK4; CBL; DEPDC5; EIF2AK2; NPRL3; KPTN; AKR1C3; CLEC16A; BECN1; WIPI1; INHBB; GAS2L1; ATG5; PRKAG1; AMBRA1; PCK1; PIK3C3; ITFG2	1	0.750965322183965
Brain_Hypothalamus	GOBP_RESPONSE_TO_STEROID_HORMONE	0.151618398637138	0.566808985165563	0.14641623786055	0.25085864807176	1.21230033286443	102	GJB2; FOXO1; SREBF1; HMGB2; CRY2; RAMP2; ERRFI1; TGFB1; KCTD6; RELA; CNOT9; TGFBR2; ICAM1; GPAM; FOSL1; THBS1; CDKN1A; PER1; CASP3; NCOR2; NR2C1; UCP3	1	0.566808985165563
Brain_Hypothalamus	GOBP_RESPONSE_TO_TEMPERATURE_STIMULUS	0.532423208191126	0.875255142880013	0.0678338263479455	0.208468087440885	0.967645332441304	80	CIRBP; NUP54; NUP85; FOXO1; SEC13; CXCL12; NUP160; THBS1; CDKN1A; HMOX1; UCP3; BAG3; CXCL10; NUP214; RPS6KB1; DNAJC3	1	0.875255142880013
Brain_Hypothalamus	GOBP_RESPONSE_TO_TESTOSTERONE	0.475510204081633	0.839069921290957	0.0828962134571565	-0.302446999375689	-0.966896189864333	16	KCNJ11; DUSP1; CBL; SPP1	1	0.839069921290957
Brain_Hypothalamus	GOBP_RESPONSE_TO_TOPOLOGICALLY_INCORRECT_PROTEIN	0.273809523809524	0.691615681766927	0.104343952581949	0.234930231571153	1.11164855446006	89	CREB3L4; EDEM2; CXCL8; RACK1; TPP1; PTPN1; DERL2; SHC1; DNAJB5; THBS1; SERPINH1; BAG3; ARFGAP1; DNAJC3; HSPE1; XBP1; BAX; PPP1R15B; UFD1; HSPA5; TMED2; PIGBOS1; LMNA; CCL2; ERP44; EDEM1; TMEM129; DNAJB11; HSPA14; HSP90B1; KDELR3; ERN1; SELENOS	1	0.691615681766927
Brain_Hypothalamus	GOBP_RESPONSE_TO_TOXIC_SUBSTANCE	0.236842105263158	0.656436431128198	0.115734447701689	0.258744286346968	1.14516999640953	63	KDM6B; HBA2; HBB; HBA1; LTC4S; HBM; FABP1; PRDX6; CDKN1A; HBG1; APOM; RPS6KB1; MT2A; CYP1B1; BAX; HBD; PRXL2C; MT3	1	0.656436431128198
Brain_Hypothalamus	GOBP_RESPONSE_TO_TRANSFORMING_GROWTH_FACTOR_BETA	0.916376306620209	0.9904043058712	0.0433636987883266	0.1687542236493	0.758582371461907	69	ZNF703; HTRA1; TGFB1; GIPC1; F11R; TGFBR2; SPRY1; THBS1; FURIN; LRRC32; LPXN; GDF15; HSPA5; TP53; ENG; ZYX; LATS2; SKIL; ZNF451; JUN; ZFP36L1	1	0.9904043058712
Brain_Hypothalamus	GOBP_RESPONSE_TO_TUMOR_NECROSIS_FACTOR	0.0288165323602112	0.288252646427446	0.352487857583619	0.292842239444638	1.45128246899906	116	CIB1; PSME2; CXCL8; RACK1; RIPK1; RNF31; TNFSF14; TRAF4; TNFRSF12A; SPPL2B; SELE; CD40; CXCL16; TNFRSF1B; TNFRSF13C; RELA; PSME4; TNFRSF6B; CASP1; ICAM1; SPPL2A; TNFRSF1A; TNFRSF25; THBS1; CASP3; YBX3; TNFSF13; PSMD13; RPS6KB1; SPHK1; OTULIN; TRAF6; VCAM1	1	0.288252646427446
Brain_Hypothalamus	GOBP_RESPONSE_TO_TYPE_I_INTERFERON	0.973591549295775	0.998112093406985	0.0410713282497468	0.157418387817924	0.636141877584394	40	OAS2; EGR1; IRF1; PTPN1; SP100; IFITM2; NLRC5; MYD88; SAMHD1	1	0.998112093406985
Brain_Hypothalamus	GOBP_RESPONSE_TO_UV	0.626548672566372	0.909515025567983	0.0617054053637523	0.213844822880657	0.89726896266658	50	CIRBP; POLH; TP53I13; RELA; CDKN1A; CASP3; TIMP1; BCL3; ELANE; BAX; SDE2; MYC; MMP3; TP53; WRN; AQP1; ERCC4; DCUN1D3; FEN1; SCARA3; EGFR; NPM1	1	0.909515025567983
Brain_Hypothalamus	GOBP_RESPONSE_TO_VIRUS	0.439144736842105	0.812110238832375	0.0756946307932749	0.198375685161584	1.00678368798467	133	DTX3L; OAS2; CXCL12; LGALS9; HTRA1; CD40; TRIM22; IRF1; RELA; RNF135; GPAM; MLKL; FOSL1; IFNGR1; TPT1; CGAS; SEC14L1; BATF3; G3BP1; CXCL10; IFI16; RRP1B; TLR9; BCL3; DNAJC3; DDX21; BAX; IFITM2; IL6; PDE12; NLRC5; UFD1; ZNF175; MICA; MYD88; BIRC3; SAMHD1	1	0.812110238832375
Brain_Hypothalamus	GOBP_RESPONSE_TO_VITAMIN	0.600389863547758	0.896332052112653	0.0684714904492088	0.283669823021255	0.914198068546556	19	CD40; RELA; CXCL10; FES; PIM1; AQP3; EGFR; HAMP; FOLR2; STC1	1	0.896332052112653
Brain_Hypothalamus	GOBP_RESPONSE_TO_WOUNDING	0.104132231404959	0.498772752760887	0.176694268938498	0.233367535783437	1.20727725427977	155	H3.3B; GRIN2C; TSKU; VEGFA; HBB; TNFRSF12A; HHEX; RHOC; CD40; TGFB1; IRF1; ODAM; RAB27A; DGKD; F11R; SDC4; MYL12A; TGFBR2; SCARF1; LMAN1; TREML1; THBS1; CDKN1A; HBG1; CASP3; BLOC1S4; TMIGD3; FZD6; HMOX1; HPSE; TIMP1; RPS6KB1; XBP1; JMJD1C; BAX; HBD; IL6; DGKA; DAG1; ITGB3; SLC4A1; PLAUR; LCP2; GPR4; GNA15; SH2B3; MAFF; ZFP36; B4GALT1; TLR4; ITGA5; CYP4F11; CCN1; ERBB2; PABPC4; F2RL1; ZFP36L1; F2RL3; ADM; EGFR; PLSCR1; FERMT3; PTPN6; VWF; WAS	1	0.498772752760887
Brain_Hypothalamus	GOBP_RESPONSE_TO_XENOBIOTIC_STIMULUS	0.966735966735967	0.997967552681992	0.0489954089862481	-0.15957955806457	-0.564299091937864	23	SULT1B1; AIP; N6AMT1	1	0.997967552681992
Brain_Hypothalamus	GOBP_RESPONSE_TO_X_RAY	0.765166340508806	0.954937091563027	0.0570059526582387	0.253536599194773	0.769486461901165	15	SFRP2; CDKN1A; CASP3	1	0.954937091563027
Brain_Hypothalamus	GOBP_RESPONSE_TO_ZINC_ION	0.654368932038835	0.922186295558602	0.0640703750499722	0.286217309884508	0.850243215688569	14	D2HGDH; MT2A; VCAM1; MT3	1	0.922186295558602
Brain_Hypothalamus	GOBP_RETINA_DEVELOPMENT_IN_CAMERA_TYPE_EYE	0.0461254612546126	0.381038403819347	0.287857117255149	0.402619283124602	1.46187323595643	27	CABP4; TENT2; RPL24; RHOJ; CLCN2; TCIRG1; DLL1; CYP1B1; BAX; JMJD6; TGIF2; IGFN1	1	0.381038403819347
Brain_Hypothalamus	GOBP_RETINA_HOMEOSTASIS	0.5	0.85297157622739	0.0795564677235957	-0.341808873720137	-0.955665828748934	11	ERCC6; MKKS; BBS2; HSPB1; IGHA1; SPATA7; IGKC; BBS10; DRAM2; PRR4; ACTB	1	0.85297157622739
Brain_Hypothalamus	GOBP_RETINOIC_ACID_RECEPTOR_SIGNALING_PATHWAY	0.942687747035573	0.99362772714582	0.0478299633114229	0.208873720136519	0.577239218048879	11	NR2C1; DHRS3; RARA; TRIM16; CALR; PML; RXRA; CREM; RXRB; AKR1C3; PTF1A	1	0.99362772714582
Brain_Hypothalamus	GOBP_RETROGRADE_TRANSPORT_ENDOSOME_TO_GOLGI	0.777083333333333	0.957316675790516	0.059221919380382	-0.231491093170833	-0.792321953774037	21	SNX2; VPS51; TBC1D17	1	0.957316675790516
Brain_Hypothalamus	GOBP_RETROGRADE_VESICLE_MEDIATED_TRANSPORT_GOLGI_TO_ENDOPLASMIC_RETICULUM	0.93859649122807	0.992969070999114	0.052805004567129	-0.174013795520393	-0.644804682589162	28	ERGIC1; PITPNB; ZW10; ERGIC2	1	0.992969070999114
Brain_Hypothalamus	GOBP_RHO_PROTEIN_SIGNAL_TRANSDUCTION	0.964684014869889	0.997862371256451	0.0439759278026345	0.161976150367659	0.620371170093092	33	RHOJ; CTNNAL1; F11R; GPR35; CDC42SE1; GPR4; RHOB; F2RL1; F2RL3; GPR65; AKAP13; WAS	1	0.997862371256451
Brain_Hypothalamus	GOBP_RHYTHMIC_PROCESS	0.725255972696246	0.947074191974784	0.0531298054705469	0.188143457148795	0.870716411100077	78	PER3; KLF10; RACK1; SREBF1; CRY2; EGR1; ID2; PER2; FBXL22; PER1; CASP3; NFKB2; NCOR2	1	0.947074191974784
Brain_Hypothalamus	GOBP_RIBONUCLEOPROTEIN_COMPLEX_BIOGENESIS	0.237196765498652	0.656867888348197	0.147331213699377	-0.195326725701641	-1.09424638577698	188	PRPF18; REXO4; NOC2L; SENP3; NOP10; GEMIN6; DROSHA; UTP14A; RPP25; NOB1; SNUPN; TBL3; DHX30; TRMT61B; MRPL1; EXOSC3; RNASEL; MPHOSPH10; SHQ1; RSL1D1; ZNF622; WDR74; PRPF8; MRPS7; PIH1D1; EMG1; RUVBL2; NOP16; URB1; SRPK2; SDAD1; PES1; RIOX2; RIOK1; EIF4A3; TENT4B; EBNA1BP2; ZNHIT3; NHP2; CUL4B; HSP90AB1; POP4; HEATR1; EIF3K; MRPS11; EIF3I; AAR2; EIF2S2; RRP1; ATM; USP39; COIL; DDX23; DKC1	1	0.656867888348197
Brain_Hypothalamus	GOBP_RIBONUCLEOPROTEIN_COMPLEX_SUBUNIT_ORGANIZATION	0.613744075829384	0.903605839378359	0.077274697304471	-0.192087483097423	-0.919020484204127	74	PRPF18; GEMIN6; SNUPN; DHX30; SHQ1; PRPF8; MRPS7; PIH1D1; RUVBL2; DHX8; SRPK2; ZFAND1; ZNHIT3; HSP90AB1; EIF3K; MRPS11; EIF3I; AAR2; EIF2S2; ATM; USP39; COIL; DDX23	1	0.903605839378359
Brain_Hypothalamus	GOBP_RIBONUCLEOSIDE_METABOLIC_PROCESS	0.59765625	0.896332052112653	0.0687943095604775	0.289458706038153	0.892793765743675	16	GIMAP7; UPP1; GTPBP1; PNP; ENTPD7; GNMT	1	0.896332052112653
Brain_Hypothalamus	GOBP_RIBONUCLEOSIDE_MONOPHOSPHATE_METABOLIC_PROCESS	0.703629032258065	0.940998280738728	0.0623861492893626	-0.288418069306596	-0.806390104008051	11	CASK; ATIC; UMPS	1	0.940998280738728
Brain_Hypothalamus	GOBP_RIBONUCLEOSIDE_TRIPHOSPHATE_BIOSYNTHETIC_PROCESS	0.527494908350306	0.873356289340462	0.077274697304471	-0.30202076226011	-0.944316382997503	15	H19; MT.CO2; NUDT2; CTPS1; NME6; ATPSCKMT	1	0.873356289340462
Brain_Hypothalamus	GOBP_RIBONUCLEOSIDE_TRIPHOSPHATE_METABOLIC_PROCESS	0.49031007751938	0.846945874354512	0.0785029047348687	0.295419024964293	0.978163758276708	20	GIMAP7; TGFB1; GTPBP1; ENTPD7; ATP5F1E	1	0.846945874354512
Brain_Hypothalamus	GOBP_RIBOSE_PHOSPHATE_BIOSYNTHETIC_PROCESS	0.0215477709811278	0.243669399896219	0.352487857583619	-0.358080659454997	-1.51587182990272	47	H19; ACACA; PYGL; ATIC; FASN; UMPS; PANK1; MLYCD; MT.CO2; PDHB; PRPSAP1; PDK1; NUDT2; PPCS; ADSS2; CTPS1; NME6; GSTZ1; PFAS; GCDH; ACSBG1; ATPSCKMT; ADCY8	1	0.243669399896219
Brain_Hypothalamus	GOBP_RIBOSOMAL_LARGE_SUBUNIT_ASSEMBLY	0.264822134387352	0.680378357859274	0.116234148779716	0.423903598086027	1.17149147019239	11	RPL24; PPAN; NOP2; RPLP0P6; RPLP0; RPF2; RPL6	1	0.680378357859274
Brain_Hypothalamus	GOBP_RIBOSOMAL_LARGE_SUBUNIT_BIOGENESIS	0.280269058295964	0.691615681766927	0.120985142145252	-0.281859712100234	-1.13050120866514	37	NOC2L; DHX30; MRPL1; RSL1D1; ZNF622; WDR74; NOP16; URB1; SDAD1; PES1; EBNA1BP2; ZNHIT3; NHP2	1	0.691615681766927
Brain_Hypothalamus	GOBP_RIBOSOMAL_SMALL_SUBUNIT_BIOGENESIS	0.854389721627409	0.975869540699324	0.0560595875032335	-0.191637810773021	-0.737641905250375	31	NOB1; TBL3; MRPS7; EMG1; RIOK1; HEATR1; MRPS11; NOL10; XRCC5; WDR3; PRKDC; WDR46	1	0.975869540699324
Brain_Hypothalamus	GOBP_RIBOSOME_ASSEMBLY	0.395437262357414	0.784857434754342	0.0891647117820678	0.294792680675928	1.04962493924814	25	RPL24; RPSA; PPAN; MPV17L2; NOP2; MTERF3; SBDS; RPLP0P6; RPLP0; DDX3X; NPM1; RPF2; RPL6; DHX37	1	0.784857434754342
Brain_Hypothalamus	GOBP_RIBOSOME_BIOGENESIS	0.154228855721393	0.56964438678343	0.178219874951973	-0.21808448091603	-1.16601247014789	137	REXO4; NOC2L; SENP3; NOP10; DROSHA; UTP14A; RPP25; NOB1; TBL3; DHX30; TRMT61B; MRPL1; EXOSC3; RNASEL; MPHOSPH10; SHQ1; RSL1D1; ZNF622; WDR74; MRPS7; PIH1D1; EMG1; NOP16; URB1; SDAD1; PES1; RIOX2; RIOK1; EIF4A3; TENT4B; EBNA1BP2; ZNHIT3; NHP2; CUL4B; POP4; HEATR1	1	0.56964438678343
Brain_Hypothalamus	GOBP_RIG_I_SIGNALING_PATHWAY	0.665987780040733	0.929173990665453	0.0655321029282414	-0.272147981289364	-0.850914339160277	15	CLPB; NLRX1; PHB; USP15	1	0.929173990665453
Brain_Hypothalamus	GOBP_RNA_3_END_PROCESSING	0.862700228832952	0.978543247671611	0.0587185879555941	-0.180827314952957	-0.776537529125063	49	CPSF3; TRNT1; EXOSC3; INTS7; POLR3K; INTS8; ZC3H3; INTS1; EIF4A3; TENT4B; LEO1; ZNF473; RPRD1A; SUPT5H; APP; DKC1; PAPOLG; DHX36; SNRPA; ELAC1	1	0.978543247671611
Brain_Hypothalamus	GOBP_RNA_CAPPING	0.156555772994129	0.572099501891443	0.155241966228839	0.445617251778694	1.30839933026727	13	CMTR2; TGS1; POLR2G; POLR2H	1	0.572099501891443
Brain_Hypothalamus	GOBP_RNA_CATABOLIC_PROCESS	0.0945945945945946	0.475276646509523	0.188204146308491	0.235941534508407	1.21099500124237	152	PSME2; NSUN2; CIRBP; RPL14; TENT2; RPL24; RPSA; RPL35; OAS2; RPL36; ZCCHC8; SAMD4B; TENT5C; RPLP1; GTPBP1; PNRC2; TNFRSF1B; PSME4; CNOT9; POLR2G; APEX1; RBM7; PAN3; XRN1; RPL13; YBX3; HELZ2; SUPV3L1; TNKS1BP1; NUP214; SMG1; TNFSF13; PSMD13; RPL17; RIDA; VIP; RPS2; RC3H1; PDE12; DCP1A; AGO2	1	0.475276646509523
Brain_Hypothalamus	GOBP_RNA_DEPENDENT_DNA_BIOSYNTHETIC_PROCESS	0.0266004481073391	0.274090051968147	0.352487857583619	-0.388672857602551	-1.51851861100451	33	NOP10; STN1; PRKCQ; CCT7; CCT6A; DCP2; PPIA; CCT3; TENT4B; RAD50; NHP2; HSP90AB1; CCT5; ATM; TEN1; DKC1; XRCC5; CCT2; HSP90AA1; POT1	1	0.274090051968147
Brain_Hypothalamus	GOBP_RNA_EXPORT_FROM_NUCLEUS	0.0308066657678939	0.300197002345062	0.352487857583619	0.362344174692907	1.52775073341082	51	SRSF2; NOL6; NSUN2; NUP54; NUP85; SEC13; DDX39A; HHEX; NUP160; NUP214; SMG1; NXT1; NXF1; AKAP8L; RANBP2; SRSF3; AGFG1; NPM1; TSC1; XPO1; RBM8A; ALYREF; NCBP1; NUP188; NUP58; ABCE1; GLE1; XPOT	1	0.300197002345062
Brain_Hypothalamus	GOBP_RNA_LOCALIZATION	0.763912310286678	0.954937091563027	0.0501934252649434	0.178264569704824	0.849352749454392	91	SRSF2; NOL6; NSUN2; NUP54; NUP85; SEC13; DDX39A; ARC; HHEX; NUP160	1	0.954937091563027
Brain_Hypothalamus	GOBP_RNA_METHYLATION	0.617021276595745	0.905365919891378	0.0667426134241917	0.253948441000443	0.889033334302195	24	NSUN2; CMTR2; TGS1; HSD17B10; NOP2; THUMPD2	1	0.905365919891378
Brain_Hypothalamus	GOBP_RNA_MODIFICATION	0.0646651270207852	0.410362461025696	0.271288554688953	-0.305497921384962	-1.34830529946109	54	ADAD2; THG1L; PUS10; NOP10; TRUB2; TYW3; CTU1; ELP3; DTWD1; AARS1; TRMT61B; ELP6; METTL4; DPH3; EMG1; ALKBH3	1	0.410362461025696
Brain_Hypothalamus	GOBP_RNA_PHOSPHODIESTER_BOND_HYDROLYSIS	0.373549883990719	0.774546964118114	0.104343952581949	-0.240188340699223	-1.05277934055708	53	ENDOG; DROSHA; RPP25; NOB1; CPSF3; TBL3; EXOSC3; RNASE3; RNASEL; POLR3K; DCP2; RNASE2; DIS3L; NHP2; POP4	1	0.774546964118114
Brain_Hypothalamus	GOBP_RNA_PHOSPHODIESTER_BOND_HYDROLYSIS_ENDONUCLEOLYTIC	0.105485232067511	0.500432433507135	0.199915231309662	-0.368862621900358	-1.34554885673235	26	ENDOG; DROSHA; RPP25; NOB1; CPSF3; TBL3; RNASEL	1	0.500432433507135
Brain_Hypothalamus	GOBP_RNA_PHOSPHODIESTER_BOND_HYDROLYSIS_EXONUCLEOLYTIC	0.670588235294118	0.929917527876519	0.0633597010643758	0.27128781193795	0.856454655115875	18	PAN3; XRN1; ANGEL1; TOE1; PDE12	1	0.929917527876519
Brain_Hypothalamus	GOBP_RNA_POLYADENYLATION	0.880157170923379	0.98488095634511	0.0507027937029348	0.211126492378916	0.663141675924355	17	TENT2; CDK9	1	0.98488095634511
Brain_Hypothalamus	GOBP_RNA_POLYMERASE_II_PREINITIATION_COMPLEX_ASSEMBLY	0.0725806451612903	0.424050813588353	0.237793834423688	-0.526787446603491	-1.47284871879908	11	PSMC3; PSMC4; PSMC5; PSMC2; CAND1; DR1; TBP	1	0.424050813588353
Brain_Hypothalamus	GOBP_RNA_PROCESSING	0.638121546961326	0.917692193639262	0.0833634065110386	-0.155233399242192	-0.944770889542738	354	H19; PRPF18; ADAD2; RTRAF; THG1L; REXO4; PUS10; SENP3; NOP10; GEMIN6; DROSHA; MFAP1; PCBP2; UTP14A; RPP25; TRUB2; ZPR1; NOB1; TYW3; CTU1; ELP3; CPSF3; MBNL1; GTF2H1; SNUPN; DTWD1; TBL3; AARS1; TRNT1; WDR83; TRMT61B; MRPL1; EXOSC3; INTS7; PTCD2; RNASEL; MPHOSPH10; ELP6; SHQ1; RSL1D1; RAVER2; WDR74; PRPF8; RTCB; POLR3K; SNORA18; METTL4; PSPC1; PIH1D1; DPH3; BUD31; DNAJC8; EMG1; INTS8; DDX41; ESS2; DHX8; URB1; PQBP1; CCAR2; FXR1; SRPK2; PRPF40B; ZC3H3; EFTUD2; PES1; SNRNP35; INTS1; RIOK1; EIF4A3; SNORD68; TENT4B; EBNA1BP2; ZNHIT3; NHP2; TMTC1; KARS1; POP4; PRCC; TRMO; HEATR1; LEO1; MRPS11; ZNF473; TRDMT1; GPKOW; AAR2; AURKAIP1; RPRD1A; FAM98B; SUPT5H; RRP1; ELAVL1; APP	1	0.917692193639262
Brain_Hypothalamus	GOBP_RNA_SPLICING	0.774624373956594	0.956364485981308	0.0490939668192139	0.170527944511935	0.875041129471129	145	TIA1; TRA2A; SRSF2; CIRBP; RBM3; CCAR1; ZBTB8OS; ZCCHC8; KHDC4; DDX39A; PTBP1; TGS1; RBM12B; PRDX6; POLR2G; RBM7; RBM14; CLK1	1	0.956364485981308
Brain_Hypothalamus	GOBP_RNA_SPLICING_VIA_TRANSESTERIFICATION_REACTIONS	0.575657894736842	0.887965752582391	0.062249042949858	0.18976656564686	0.942575781665376	115	TIA1; TRA2A; SRSF2; CIRBP; RBM3; CCAR1; ZCCHC8; KHDC4; DDX39A; PTBP1; TGS1; PRDX6; POLR2G; RBM7; RBM14; SNRPGP15; POLR2H; PLRG1	1	0.887965752582391
Brain_Hypothalamus	GOBP_ROOF_OF_MOUTH_DEVELOPMENT	0.438697318007663	0.811882264116409	0.0838361057159929	0.298120438254296	1.00324085429714	21	TGFBR2; FZD2; LRRC32; CSRNP1; DHRS3; SNAI1; GDF11; MSX1; EPHB3; INHBA; TIPARP	1	0.811882264116409
Brain_Hypothalamus	GOBP_RRNA_METABOLIC_PROCESS	0.149397590361446	0.563613080895009	0.178219874951973	-0.236181334334583	-1.20832832637393	104	REXO4; SENP3; NOP10; DROSHA; UTP14A; RPP25; NOB1; TBL3; TRMT61B; MRPL1; EXOSC3; RNASEL; MPHOSPH10; SHQ1; RSL1D1; WDR74; PIH1D1; EMG1; URB1; PES1; DIS3L; RIOK1; EIF4A3; TENT4B; EBNA1BP2; ZNHIT3; NHP2; POP4; HEATR1	1	0.563613080895009
Brain_Hypothalamus	GOBP_RRNA_MODIFICATION	0.116935483870968	0.520825147955538	0.184706471207739	-0.485926264983042	-1.35860465435463	11	NOP10; TRMT61B; EMG1; NHP2; DKC1; RPUSD4; DIMT1; BUD23	1	0.520825147955538
Brain_Hypothalamus	GOBP_RRNA_TRANSCRIPTION	0.276150627615063	0.691615681766927	0.117249716749792	-0.402048503594598	-1.15183961481752	12	MTOR; BRF1; PIH1D1; SPIN1; SMARCA4	1	0.691615681766927
Brain_Hypothalamus	GOBP_RUFFLE_ASSEMBLY	0.765267175572519	0.954937091563027	0.055826471778749	0.262615801804507	0.753095979758013	12	ICAM1; PFN1; ARF6; PLEKHM1; MTSS2; CSPG4	1	0.954937091563027
Brain_Hypothalamus	GOBP_RUFFLE_ORGANIZATION	0.930612244897959	0.991081853462176	0.0498907356726307	-0.199677011859641	-0.63834966909611	16	MTOR; INPP5K	1	0.991081853462176
Brain_Hypothalamus	GOBP_SCF_DEPENDENT_PROTEASOMAL_UBIQUITIN_DEPENDENT_PROTEIN_CATABOLIC_PROCESS	0.0986547085201794	0.486785041592096	0.213927855492356	-0.32862428342064	-1.31806758346377	37	PSMC3; PSMC4; PSMC5; PSMD4; PSMA3; CUL1; PSMC2; FBXO27; CUL2; PSMB5; FBXO2; CUL4B; PSMD7; PSMC1; AMN1; PSMA2; PSMD9	1	0.486785041592096
Brain_Hypothalamus	GOBP_SECOND_MESSENGER_MEDIATED_SIGNALING	0.131849315068493	0.542686520001366	0.158514105424824	0.291907570484444	1.27367245746047	58	CIB1; GRIN2C; VEGFA; CXCL8; SELE; PTBP1; LAT; DGKD; THBS1; CGAS; SPHK1; VCAM1; DMPK	1	0.542686520001366
Brain_Hypothalamus	GOBP_SECRETION	0.830985915492958	0.972675081639787	0.0706196247122591	-0.144761627018629	-0.893858291788789	393	KCNJ11; MON1A; VSNL1; PSMC3; DYNLL1; ANXA2; KCNA2; IDH1; RABEPK; PYGL; NADK; PPP1R9A; CD177; SIRT4; IRS1; MMP9; JAGN1; RAB3GAP1; SLC2A3; SERPINA1; C12orf4; TICAM2; DTNBP1; CASK; VPS41; DNAJC13; ITSN1; CYRIB; VPS11; LCN2; BRSK1; PGLYRP1; GDI2; PDAP1; PNPLA8; UMPS; APBB1; EXOC3; RAB11FIP3; PPID; RNASE3; PSMC2; RHOT1; HTR1B; RAB37; CBL; ARFGEF1; FFAR2; HMOX2; MT.CO2; DPH3; PNKD; CLOCK; STXBP6; NR1H3; SPP1; MCEMP1; CACNA1G; CTAGE3P; C5AR1; CPNE3; SDCBP; PPIA; CDA; CAP1; HK3; SRGN; HVCN1; CTSC; RNASE2; SLC9B2; NR4A3; ACTR1B; VPS33B; HRH2	1	0.972675081639787
Brain_Hypothalamus	GOBP_SEGMENTATION	0.638297872340426	0.917692193639262	0.0650877566917313	0.24885563913815	0.871204240322577	24	MTF2; SFRP2; DLL1; POGLUT1; TMED2; TP53; PALB2; EGR2; PLXNA2	1	0.917692193639262
Brain_Hypothalamus	GOBP_SELECTIVE_AUTOPHAGY	0.5	0.85297157622739	0.0813027345384498	-0.282024813265317	-0.965283147607892	21	HTRA2; VPS13D; ATG13; TBK1; BECN1; HDAC6; UFC1; ATG5; AMBRA1	1	0.85297157622739
Brain_Hypothalamus	GOBP_SEMI_LUNAR_VALVE_DEVELOPMENT	0.115234375	0.518240697377384	0.183023938384487	0.511788068811084	1.38666958912504	10	TGFB1; TNFRSF1B; TNFRSF1A; EFNA1; SNAI1	1	0.518240697377384
Brain_Hypothalamus	GOBP_SENSORY_ORGAN_DEVELOPMENT	0.225	0.642115687280058	0.115734447701689	0.238164380916875	1.14179529042983	93	GJB2; CABP4; TSKU; TENT2; VEGFA; RPL24; RHOJ; TUG1; CLCN2; CHRNA10; SH3PXD2B; SDC4; TGFBR2; SPRY1; CRYGS; FZD6; TCIRG1; FZD2; DLL1; CYP1B1; BAX; JMJD6; RDH10; PJVK; ECE1; TGIF2; GJB6; CEBPA; SKIL; STAT3; IGFN1	1	0.642115687280058
Brain_Hypothalamus	GOBP_SENSORY_ORGAN_MORPHOGENESIS	0.178637200736648	0.592929268026387	0.139599673451922	0.323714932846722	1.23518062949853	32	CABP4; TSKU; VEGFA; TUG1; CHRNA10; FZD6; FZD2; DLL1; BAX; GJB6; STAT3; IGFN1; GDF11; MSX1	1	0.592929268026387
Brain_Hypothalamus	GOBP_SENSORY_PERCEPTION	0.202898550724638	0.625367055034574	0.151148761385484	-0.233151074816563	-1.14708819184446	85	MTOR; EYA3; OR1F1; KCNA2; OTOS; OR7A5; ATP2B2; HPS1; IL10; NOB1; RPGR; NCAM2; RABGGTA; MYO9A; CHM; RIPOR2; KIFC3; C5AR1; GNB1; MECP2	1	0.625367055034574
Brain_Hypothalamus	GOBP_SENSORY_PERCEPTION_OF_CHEMICAL_STIMULUS	0.189795918367347	0.605329784087548	0.142901149386948	-0.398394065808829	-1.27363043802801	16	OR1F1; OR7A5; NCAM2; C5AR1; GNB1; OR2L13; MKKS; OR11H7	1	0.605329784087548
Brain_Hypothalamus	GOBP_SENSORY_PERCEPTION_OF_LIGHT_STIMULUS	0.192982456140351	0.613713957340364	0.147331213699377	-0.327927967598267	-1.21513060747261	28	EYA3; HPS1; NOB1; RPGR; RABGGTA; MYO9A; CHM; KIFC3; MKKS; EML2; TGFBI; CEP250	1	0.613713957340364
Brain_Hypothalamus	GOBP_SENSORY_PERCEPTION_OF_MECHANICAL_STIMULUS	0.377570093457944	0.774692557063398	0.0908241419007155	0.280121568726329	1.05581213841387	31	GJB2; CXCL12; CHRNA10; ICAM1; ALDH7A1; CASP3; CEMIP	1	0.774692557063398
Brain_Hypothalamus	GOBP_SENSORY_PERCEPTION_OF_PAIN	0.407707910750507	0.79494613903569	0.0911073131586733	-0.326461132470833	-1.06414560053199	17	MTOR; KCNA2; IL10	1	0.79494613903569
Brain_Hypothalamus	GOBP_SENSORY_SYSTEM_DEVELOPMENT	0.338028169014085	0.744880497940916	0.0937465422491719	0.237248505068492	1.05742091614931	67	CABP4; TSKU; TENT2; VEGFA; RPL24; RHOJ; TUG1; CLCN2; SH3PXD2B; TGFBR2; SPRY1; CRYGS; TCIRG1; DLL1; CYP1B1; BAX	1	0.744880497940916
Brain_Hypothalamus	GOBP_SEQUESTERING_OF_CALCIUM_ION	0.0113302194429679	0.162613279918422	0.380730400722792	0.465205327328696	1.68911735167862	27	TPCN1; SLC8B1; RASA3; LIME1; CEMIP; CXCL10; CXCL11; IBTK; BAX; HSP90B1; F2RL3; PTPN6; CLIC2; GSTO1; ATP1A2; TPCN2; LYN; CALR; DDIT3; FKBP1A; TMEM38B	1	0.162613279918422
Brain_Hypothalamus	GOBP_SERINE_FAMILY_AMINO_ACID_METABOLIC_PROCESS	0.295801526717557	0.703994837559233	0.106729884364606	0.3972378072542	1.13914773442964	12	SDS; SDSL; RIDA; TST	1	0.703994837559233
Brain_Hypothalamus	GOBP_SEXUAL_REPRODUCTION	0.639798488664988	0.918249917862228	0.0782955249944794	-0.171688889292724	-0.921093451814675	140	MTOR; ZBTB16; DYNLL1; MARF1; SSTR3; VIPAS39; UBB; BAG6; KATNAL1; SOS1; CSNK2A2; HDAC2; TTLL1; ZNF628; NDRG3; CCT7; NPM2; CLOCK; TUBGCP3; HVCN1; SIX5; ARID4A; CCT3; SPIN1; SPATA24; WASHC5; WDR48; MKKS; UBE3A; INHBB; CCT5; EIF2S2; APP; ATM; SNRPA1; PRKAG1; TDRD9; ZNF148; GAMT; IFT27; IGF2R; TBP; GGT5; BCL6; GLI1; DHX36; CCT2	1	0.918249917862228
Brain_Hypothalamus	GOBP_SEX_DIFFERENTIATION	0.306479859894921	0.716065652005326	0.0992333343771191	0.258110850962883	1.0882720612082	51	H3.3B; VEGFA; HMGB2; SFRP2; CNOT9; ICAM1; CASP3; INHA; CEBPB; YBX3; FANCG	1	0.716065652005326
Brain_Hypothalamus	GOBP_SIGNAL_RELEASE	0.0483916867284277	0.389478829557713	0.321775918075361	-0.270640869364967	-1.35528084310054	94	KCNJ11; VSNL1; DYNLL1; KCNA2; NADK; PPP1R9A; SIRT4; IRS1; JAGN1; RAB3GAP1; DTNBP1; CASK; ITSN1; BRSK1; RAB11FIP3; RHOT1; HTR1B; FFAR2; PNKD; CLOCK; SPP1	1	0.389478829557713
Brain_Hypothalamus	GOBP_SIGNAL_TRANSDUCTION_BY_P53_CLASS_MEDIATOR	0.948717948717949	0.994196174196174	0.0551351763385257	-0.150431842094605	-0.730622588694528	77	NOC2L; UBB; BAG6; HUS1; CSNK2A2; HDAC2; RMI1; ING4; CNOT4; DDIT4; TAF6; CSNK2A1; RAD50; ARMC10; NBN; TFAP4; HEXIM1; TRIAP1; PRMT6; ATM; PRKAG1; HINT1	1	0.994196174196174
Brain_Hypothalamus	GOBP_SIGNAL_TRANSDUCTION_INVOLVED_IN_CELL_CYCLE_CHECKPOINT	0.496212121212121	0.850666210895643	0.0766746872490091	0.274715178289563	0.981384012875295	26	CDK2; CNOT9; CDKN1A; ARID3A; MDM2; TNKS1BP1; BAX; TP53	1	0.850666210895643
Brain_Hypothalamus	GOBP_SIGNAL_TRANSDUCTION_IN_ABSENCE_OF_LIGAND	0.467479674796748	0.83278489287861	0.0835990603684159	-0.2984343396867	-0.992035472115169	18	EYA3; FADD; HTRA2; BCL2L1; APPL1	1	0.83278489287861
Brain_Hypothalamus	GOBP_SIGNAL_TRANSDUCTION_IN_RESPONSE_TO_DNA_DAMAGE	0.173835125448029	0.589753082326765	0.139599673451922	0.306830229304593	1.22392442890919	38	CDK2; CNOT9; SP100; CDKN1A; ARID3A; MDM2; TNKS1BP1; PTTG1IP; BCL3; BAX; TP53; SNAI1; PPM1D; SESN2; PLK2; MSX1; PLK3	1	0.589753082326765
Brain_Hypothalamus	GOBP_SINGLE_FERTILIZATION	0.723628691983122	0.945644620837802	0.0632191170859458	-0.224692990463538	-0.819642269190551	26	CCT7; NPM2; TUBGCP3; HVCN1; CCT3; WDR48; UBE3A; CCT5	1	0.945644620837802
Brain_Hypothalamus	GOBP_SISTER_CHROMATID_COHESION	0.939330543933054	0.992998644132245	0.0506004243853618	-0.211966546227599	-0.607268682206528	12	PDS5B; PDS5A	1	0.992998644132245
Brain_Hypothalamus	GOBP_SISTER_CHROMATID_SEGREGATION	0.748235294117647	0.953115819271781	0.0668966276500666	-0.201274518886736	-0.838639064265631	45	CDC26; PDS5B; ANAPC15; PDS5A; DUSP1; ZW10; CDCA8; CHMP6; CHMP5; BECN1; AXIN2; ATM; TUBG2; KIF22	1	0.953115819271781
Brain_Hypothalamus	GOBP_SKELETAL_MUSCLE_CELL_DIFFERENTIATION	0.903765690376569	0.9904043058712	0.0523759084097997	-0.22784458673301	-0.652758109219172	12	COPS2; MEF2D	1	0.9904043058712
Brain_Hypothalamus	GOBP_SKELETAL_MUSCLE_ORGAN_DEVELOPMENT	0.289719626168224	0.695635571400277	0.106729884364606	0.295037350735858	1.11203152834233	31	EGR1; TGFB1; IGSF8; MYLPF; STAC3; YBX3; EMD; RPS6KB1; DLL1; DAG1; ACTA1; MAFF; GPCPD1; EGR2	1	0.695635571400277
Brain_Hypothalamus	GOBP_SKELETAL_SYSTEM_DEVELOPMENT	0.179054054054054	0.592929268026387	0.132846300606183	0.245613050371662	1.18567806551961	101	TRIM45; HAPLN3; TSKU; PAPSS2; MUSTN1; TGFB1; SFRP2; SH3PXD2B; TGFBR2; P3H1; CHSY1; RPL13; INHA; ADAMTS4; SERPINH1; TIMP1; CDH11; PRELP; CSRNP1; DHRS3; RANBP3L; UFD1; TP53; ETS2; ENG; RDH10; BCAN; SBDS; SNAI1; FGFR3; SH2B3; LILRB1; SLC39A1; LUM; CCN1; TAL1; GDF11; MSX1	1	0.592929268026387
Brain_Hypothalamus	GOBP_SKELETAL_SYSTEM_MORPHOGENESIS	0.756272401433692	0.954937091563027	0.053457214108991	0.210185693193927	0.823460786069237	35	TSKU; SFRP2; TGFBR2; CHSY1; SERPINH1; CSRNP1; DHRS3; RDH10; FGFR3; SLC39A1	1	0.954937091563027
Brain_Hypothalamus	GOBP_SKIN_DEVELOPMENT	0.175221238938053	0.590691426353541	0.138022242496643	0.28885864768934	1.21201858281194	50	NSUN2; ARRDC3; ERRFI1; RELA; CASP3; FZD6; FURIN; HPSE; KRTAP5.10; DLL1; CBFB; FOXQ1; TMEM79; DSC2; SNAI1; ZFP36; KLK14; AQP3; TRIM16; ZFP36L1; CTSL; EGFR	1	0.590691426353541
Brain_Hypothalamus	GOBP_SKIN_EPIDERMIS_DEVELOPMENT	0.247058823529412	0.663041606886657	0.120433371642259	0.372534475533092	1.17609001112975	18	NSUN2; RELA; FZD6; HPSE; DLL1; FOXQ1; TMEM79; SNAI1	1	0.663041606886657
Brain_Hypothalamus	GOBP_SMAD_PROTEIN_SIGNAL_TRANSDUCTION	0.615087040618955	0.903605839378359	0.0668966276500666	0.254528196872483	0.891062967931647	24	TGFB1; RBM14; INHA; GDF15; SLC33A1; GDF11; JUN; WWTR1; GDF10; INHBA; FAM89B	1	0.903605839378359
Brain_Hypothalamus	GOBP_SMALL_GTPASE_MEDIATED_SIGNAL_TRANSDUCTION	0.163316582914573	0.577203469165958	0.173747838999571	-0.223617557466267	-1.16695266597517	121	RERG; FAM13B; MCF2; ARHGAP35; MAPRE2; FLOT1; ECT2; RGL4; SOS1; ITSN1; CYRIB; PIK3CB; GDI2; DNMT1; RHOT1; RCC1; KNDC1; CBL; MYO9A; ARFGEF1; CFL1; CHM; LZTR1; RIPOR2; RALGAPA1; GNB1	1	0.577203469165958
Brain_Hypothalamus	GOBP_SMALL_MOLECULE_BIOSYNTHETIC_PROCESS	0.430079155672823	0.808700205825031	0.103576326612592	-0.181168340166411	-1.0019757942843	166	FADS6; NTHL1; ALOX15B; WDTC1; ACACA; OSBPL2; GGPS1; PYCR3; NUDT18; ENTPD1; TK2; SCAP; FASN; ACOT8; SEPHS1; PNPLA8; UMPS; SLC25A10; MLYCD; SLC25A11; COQ6; PC; HACD4; NR1H3; DUT; TM7SF2; MECR; EPHX2; CDA; SPR; DCK; SUCLA2; UBIAD1; SMUG1; PPTC7; AKR1C3; NUDT9; SIRT5; AKR1A1; ALOX5AP; NDUFA9; KYAT1; PRKAG1; COQ10A; OSBP; HINT1; PCK1; HSD3B7; GAMT; PPP4R3B; PGD; NME6; GGT5; ENTPD2; BMP2	1	0.808700205825031
Brain_Hypothalamus	GOBP_SMALL_MOLECULE_CATABOLIC_PROCESS	0.0995024875621891	0.488574363855869	0.224966093540314	-0.233271676486383	-1.23092105278187	126	MTOR; SULT1B1; SLC27A4; INPP5J; CDADC1; OGDH; NUDT18; IRS1; FAAH; BCKDHA; ENTPD1; MCCC1; INPP5K; MMAA; ACOT8; HAGH; GALT; MLYCD; ADPRM; PNKD; MECR; NT5C3A; CDA; RPE; HK3; PCCB; ACAD10; PEX13; RENBP; GALK1; AKR1C3; NUDT9; QPRT; AKR1A1; KYAT1; IDNK; TXN2; AMT; SARDH; KHK; PCK1; PFKFB2; PGD; HACL1; DCXR; ENTPD2; GSTZ1; BDH1; GCDH; SLC25A44; ALDH4A1	1	0.488574363855869
Brain_Hypothalamus	GOBP_SMALL_MOLECULE_METABOLIC_PROCESS	0.00287569260948315	0.0871934899597182	0.431707695803346	-0.210453737285675	-1.32717982835543	488	FADS6; KCNJ11; MTOR; H19; SULT1B1; SLC27A4; SDHA; NTHL1; INPP5J; ALOX15B; WDTC1; PSMC3; CDADC1; KYAT3; CMPK2; ACACA; OSBPL2; IDH1; OGDH; PPP1CB; NADK; GGPS1; THTPA; GLRX; SIRT4; UGGT1; PYCR3; NUDT18; IRS1; PSMC4; FAAH; ASPDH; SLC2A3; BCKDHA; PSMC5; ENTPD1; CASK; ACOT13; TK2; SCAP; MCCC1; INPP5K; AARS1; MMAA; BCO2; ATIC; FASN; AASDH; ACOT8; PSMD4; SEPHS1; PNPLA8; UMPS; PSMA3; HAGH; PSMC2; SLC25A10; GALT; CARS1; PANK1; SLC7A7; N6AMT1; MLYCD; NMNAT1; SLC25A11; SARS2; COQ6; ADPRM; MT.CO2; DDIT4; PC; PNKD; TPST1; HACD4; NR1H3; PDHB; DUT; CKMT1B; PRPSAP1; PDK1; TM7SF2; MECR; NT5C3A; MECP2; EPHX2; CDA; PARG; RPE; HK3; PSMB5; SPR; GNPNAT1; SGPP2; DALRD3; NR4A3; MMAB; RPIA; PDXDC1; PCCB; RAD50; DCK; SUCLA2; ACAD10; KARS1; PEX13; RENBP; UBIAD1; SLC5A3; SLC25A19; SDHB; GALK1; TARS2; SMUG1; PPTC7; AKR1C3; NUDT9; IDH3B; SIRT5; QPRT; AKR1A1; RAB23; MMADHC; ALOX5AP; APP; NDUFA9; KYAT1; IDNK; LDHA; NUDT2; TXN2; PPCS; PSMD7; AMT; SARDH; PRKAG1; COQ10A; OSBP; HINT1; PSMC1; KHK; ADSS2; PHKG2; FAR2; PCK1; HSD3B7; GNE; GAMT; GRHPR; OAS1; PPP4R3B; MAN2B2; LARS2; PFKFB2; NUP205; PGD; HACL1; PSMA2; CTPS1; NME6; HECTD4; DCXR; GGT5; MPI; PSMD9; JMJD8; ENTPD2; BMP2; GSTZ1; PFAS; BDH1; GCDH; TYMS; SLC25A44; ACSBG1; ALDH4A1; ATPSCKMT; AKR7A2; ADCY8; LPCAT3; MORC2; POM121	1	0.0871934899597182
Brain_Hypothalamus	GOBP_SMOOTHENED_SIGNALING_PATHWAY	0.818691588785047	0.972675081639787	0.0517405459873163	0.206316953423183	0.777633599494733	31	RACK1; KCTD6; TGFBR2; CHSY1; GPR37L1; TUBD1; DHH; RAB34; TCTN3	1	0.972675081639787
Brain_Hypothalamus	GOBP_SMOOTH_MUSCLE_CELL_DIFFERENTIATION	0.719465648854962	0.945553725492638	0.0587185879555941	0.27695398000428	0.794213171812363	12	VEGFA; RAMP2	1	0.945553725492638
Brain_Hypothalamus	GOBP_SMOOTH_MUSCLE_CELL_MIGRATION	0.340508806262231	0.746856856791777	0.0995791200495904	0.361354226608841	1.09671418725885	15	APEX1; RPS6KB1; ITGB3; SORL1	1	0.746856856791777
Brain_Hypothalamus	GOBP_SMOOTH_MUSCLE_CELL_PROLIFERATION	0.842105263157895	0.975265362489333	0.0475434194201301	0.187367142637922	0.782434108581069	48	IL6R; ID2; TGFBR2; THBS1; CDKN1A; HMOX1; RPS6KB1; TRAF6; PTGIR; VIP; ELANE; IL6	1	0.975265362489333
Brain_Hypothalamus	GOBP_SMOOTH_MUSCLE_CONTRACTION	0.977642276422764	0.998112093406985	0.0474483193656297	-0.159217597384546	-0.52926048844191	18	SULF1	1	0.998112093406985
Brain_Hypothalamus	GOBP_SNRNA_METABOLIC_PROCESS	0.464212678936605	0.830550706325059	0.0843144320642653	-0.294059854917781	-0.990973386387143	19	NOP10; EXOSC3; INTS7; METTL4; INTS8; INTS1; NHP2	1	0.830550706325059
Brain_Hypothalamus	GOBP_SNRNA_PROCESSING	0.514644351464435	0.864696310212073	0.0799858801499946	-0.331708027586544	-0.950319285636306	12	EXOSC3; INTS7; INTS8; INTS1	1	0.864696310212073
Brain_Hypothalamus	GOBP_SNRNA_TRANSCRIPTION	0.537473233404711	0.876147725169852	0.0789209638180035	-0.245308865071757	-0.944229627109745	31	SNAPC3; GTF2E2; INTS7; NABP2; TAF6; INTS8; INTS1; ZNF143; RPRD1A; TBP; INTS10; POLR2B; MEPCE; POLR2A	1	0.876147725169852
Brain_Hypothalamus	GOBP_SODIUM_ION_TRANSMEMBRANE_TRANSPORT	0.394335511982571	0.784857434754342	0.0972150808846466	-0.272786457303737	-1.03652134579285	30	SLC24A3; GLRX; SLMAP; SLC8A3; SLC8A1; SCN4B; CACNA1G; ASIC4; SLC9B2	1	0.784857434754342
Brain_Hypothalamus	GOBP_SODIUM_ION_TRANSPORT	0.859447004608295	0.976940276243795	0.059221919380382	-0.183870288750927	-0.750829230878613	40	SLC24A3; GLRX; SLMAP; SLC8A3; SLC8A1; SCN4B; CACNA1G; ASIC4; SLC9B2; SLC5A3	1	0.976940276243795
Brain_Hypothalamus	GOBP_SOMATIC_DIVERSIFICATION_OF_IMMUNE_RECEPTORS	0.831140350877193	0.972675081639787	0.0584693210386381	-0.201445459530909	-0.74645217181435	28	IL10; PMS2P1; HMCES; EXOSC3; DCAF1; NBN; ATM; RNF168; BCL6; PRKDC; PARP3	1	0.972675081639787
Brain_Hypothalamus	GOBP_SOMATIC_DIVERSIFICATION_OF_IMMUNOGLOBULINS	0.739495798319328	0.950574622372313	0.0619762736001998	-0.229510683984256	-0.826773044258656	25	IL10; PMS2P1; HMCES; EXOSC3	1	0.950574622372313
Brain_Hypothalamus	GOBP_SOMATIC_RECOMBINATION_OF_IMMUNOGLOBULIN_GENE_SEGMENTS	0.89648033126294	0.9904043058712	0.0522693317499306	-0.196172632976263	-0.684920748779745	22	IL10; HMCES; EXOSC3; NBN; RNF168; BCL6; PRKDC; PARP3	1	0.9904043058712
Brain_Hypothalamus	GOBP_SOMATIC_STEM_CELL_POPULATION_MAINTENANCE	0.647173489278752	0.919994490628896	0.0647943366000727	0.273588899903164	0.88170973282734	19	KLF10; POLR2G; POLR2H; MYC	1	0.919994490628896
Brain_Hypothalamus	GOBP_SOMITE_DEVELOPMENT	0.801169590643275	0.966615796313396	0.0546808488785442	0.23404040900224	0.754254673947686	19	SFRP2; DLL1; POGLUT1; TMED2; TP53; PALB2	1	0.966615796313396
Brain_Hypothalamus	GOBP_SOMITOGENESIS	0.645098039215686	0.919856858510143	0.0652353056017703	0.278535550599851	0.879335740232475	18	SFRP2; DLL1; POGLUT1; TMED2; TP53; PALB2	1	0.919856858510143
Brain_Hypothalamus	GOBP_SPECIFICATION_OF_SYMMETRY	0.980506822612086	0.998112093406985	0.0454059226590179	0.165338603940731	0.532845654038692	19	NEK8; TGFBR2; DLL1; TMED2; ENG	1	0.998112093406985
Brain_Hypothalamus	GOBP_SPERMATID_DIFFERENTIATION	0.0350239907046535	0.31980334625438	0.321775918075361	0.433591130673072	1.54894755512401	26	H3.3B; CIB1; NSUN2; HMGB2; PSME4; FANCG; TTC21A; BAX; UBE2J1; DHH; NECTIN2; H1.7	1	0.31980334625438
Brain_Hypothalamus	GOBP_SPERM_EGG_RECOGNITION	0.638075313807531	0.917692193639262	0.0689567351672811	-0.301293605262548	-0.863184185812892	12	CCT7; HVCN1; CCT3; CCT5; CCT2	1	0.917692193639262
Brain_Hypothalamus	GOBP_SPERM_MOTILITY	0.817991631799163	0.972675081639787	0.0570059526582387	-0.250979799970367	-0.719038806363386	12	TTLL1; QRICH2; SLC9B2; UBE2B; TEKT3; DNAJA1; GAS8; BBS2	1	0.972675081639787
Brain_Hypothalamus	GOBP_SPHINGOLIPID_BIOSYNTHETIC_PROCESS	0.752436647173489	0.953837700583598	0.057609110864425	0.245950286095895	0.792637278483064	19	RACK1; ORMDL3; PRKD2; TNFRSF1A; SPHK1; NSMAF; ST3GAL1; CCN1	1	0.953837700583598
Brain_Hypothalamus	GOBP_SPHINGOLIPID_METABOLIC_PROCESS	0.893186003683241	0.989730445840342	0.0470699590082662	0.190000511610537	0.71002424162813	30	RACK1; ORMDL3; PRKD2; TNFRSF1A; SPHK1; BAX; CEL; NSMAF; ST3GAL1; CCN1; FADS3; SERINC2; NAGA	1	0.989730445840342
Brain_Hypothalamus	GOBP_SPINAL_CORD_DEVELOPMENT	0.135902636916836	0.548483818586911	0.170932335370056	-0.408326713851092	-1.33099788276678	17	MTOR; SCYL3; ZPR1; PTPRS; ZC4H2; NOG	1	0.548483818586911
Brain_Hypothalamus	GOBP_SPINDLE_ASSEMBLY	0.0718954248366013	0.422829279956278	0.248911114434702	-0.378331548089516	-1.43756669322113	30	MAPRE2; TUBGCP4; RCC1; TUBGCP3; WASHC5; TOGARAM1; CHMP5; CCDC61; SAC3D1; GOLGA2; KIF2A; VPS4B	1	0.422829279956278
Brain_Hypothalamus	GOBP_SPINDLE_ORGANIZATION	0.0842824601366743	0.450511154628639	0.234392647294686	-0.326144740012349	-1.34512859259226	41	MAPRE2; TUBGCP4; RCC1; TUBGCP3; MECP2; TPPP; WASHC5; TOGARAM1; CHMP5; CCDC61; TUBG2; SAC3D1; GOLGA2; KIF2A; VPS4B; PARP3	1	0.450511154628639
Brain_Hypothalamus	GOBP_SPLICEOSOMAL_COMPLEX_ASSEMBLY	0.906130268199234	0.9904043058712	0.0482149710025565	0.199474851085903	0.67127675373774	21	KHDC4; ZRSR2; SRSF10; SF3A2; SF1; SNRPE; PUF60	1	0.9904043058712
Brain_Hypothalamus	GOBP_SPLICEOSOMAL_SNRNP_ASSEMBLY	0.775	0.956364485981308	0.0593487680335629	-0.232590908657932	-0.796086279837702	21	GEMIN6; SNUPN; PRPF8; AAR2; COIL; CD2BP2; PRMT5; SNRPD3; GEMIN5; SMN2; SNRPC	1	0.956364485981308
Brain_Hypothalamus	GOBP_SPROUTING_ANGIOGENESIS	0.114018691588785	0.517139028531943	0.179782316298324	0.346715848939206	1.30681405061001	31	CIB1; VEGFA; RAMP2; RHOJ; HDAC7; EPHB4; THBS1; HMOX1; OTULIN; DLL1; JMJD6; EGR3; ITGA5; ADAMTS9; PTGS2; PLK2	1	0.517139028531943
Brain_Hypothalamus	GOBP_STEM_CELL_DIFFERENTIATION	0.903780068728522	0.9904043058712	0.0433636987883266	0.169269953633668	0.74727451544259	61	PSME2; NSUN2; MTF2; JARID2; EFNB1; OSM; PSME4	1	0.9904043058712
Brain_Hypothalamus	GOBP_STEROID_BIOSYNTHETIC_PROCESS	0.719026548672566	0.945553725492638	0.0658311958368866	-0.211811590238524	-0.832179440126362	34	ACACA; OSBPL2; GGPS1; SCAP; FASN; ACOT8	1	0.945553725492638
Brain_Hypothalamus	GOBP_STEROID_HORMONE_MEDIATED_SIGNALING_PATHWAY	0.766968325791855	0.954937091563027	0.0637845390312975	-0.201297349146724	-0.812465497444999	39	TRIM68; PRMT2; VPS11; CLOCK; PHB; STRN3; NR4A3; EGLN2; SMARCA4; HDAC6; UBE3A; RXRB; PGRMC2	1	0.954937091563027
Brain_Hypothalamus	GOBP_STEROID_METABOLIC_PROCESS	0.944162436548223	0.994156364607874	0.0406579344155557	0.163015645053436	0.716936174103868	59	TSKU; SREBF1; EGR1; CLCN2; CYP21A2; SCARF1; GPAM; HSD17B10; H6PD; APOL1; CYP1B1; CEL; MT3; DHH; SULT1A1; SNAI1; ACAA1; CEBPA; NFKB1; ERLIN1; ACOX2; ADM; SOAT1	1	0.994156364607874
Brain_Hypothalamus	GOBP_STEROL_BIOSYNTHETIC_PROCESS	0.140529531568228	0.552534672405548	0.16823816568964	-0.441086887306527	-1.31581812566457	13	ACACA; GGPS1; SCAP; FASN; TM7SF2	1	0.552534672405548
Brain_Hypothalamus	GOBP_STEROL_HOMEOSTASIS	0.751908396946565	0.953823825894514	0.0566484183613995	0.267401056849043	0.766818521628665	12	TSKU; APOM; XBP1; LIPG	1	0.953823825894514
Brain_Hypothalamus	GOBP_STEROL_METABOLIC_PROCESS	0.552919708029197	0.88066062750248	0.0692836467392548	0.251771929669454	0.939260365671087	29	TSKU; SREBF1; CYP21A2; SCARF1; GPAM; APOL1; CYP1B1; CEL; MT3	1	0.88066062750248
Brain_Hypothalamus	GOBP_STEROL_TRANSPORT	0.921325051759834	0.9904043058712	0.051011413203915	-0.186739665339038	-0.651986311599177	22	OSBPL2; ANXA2; NR1H3; OSBPL8; OSBP; GRAMD1A; LAMTOR1; VPS4B; LPCAT3	1	0.9904043058712
Brain_Hypothalamus	GOBP_STRESS_ACTIVATED_PROTEIN_KINASE_SIGNALING_CASCADE	0.642857142857143	0.91969147389965	0.0585937568945671	0.197056822994185	0.916867752050038	81	VEGFA; FOXO1; RIPK1; TRAF4; LGALS9; IL1B; MAP2K3; HGF; SFRP2; PTPN1; MLKL; PER1; RELL1; MAP3K8; TLR9; SPHK1; TRAF6; GADD45B; MYC	1	0.91969147389965
Brain_Hypothalamus	GOBP_STRESS_FIBER_ASSEMBLY	0.426501035196687	0.807270594715748	0.0897104652742981	-0.286098655498025	-0.998890122315361	22	MTOR; FHDC1; PPP1R9A; INPP5K	1	0.807270594715748
Brain_Hypothalamus	GOBP_STRIATED_MUSCLE_ADAPTATION	0.7578125	0.954937091563027	0.0573667426768556	0.285443980394523	0.773399207862338	10	FOXO1; ERRFI1; RPS6KB1; LMNA; ACTA1	1	0.954937091563027
Brain_Hypothalamus	GOBP_STRIATED_MUSCLE_CELL_APOPTOTIC_PROCESS	0.955078125	0.994408559502899	0.0466948041282054	0.209249871788351	0.566954275450932	10	SFRP2; BAG3; TP53	1	0.994408559502899
Brain_Hypothalamus	GOBP_STRIATED_MUSCLE_CELL_DEVELOPMENT	0.9765625	0.998112093406985	0.0456790414930062	0.168771805687664	0.520552371747939	16	VEGFA; STAC3	1	0.998112093406985
Brain_Hypothalamus	GOBP_STRIATED_MUSCLE_CELL_DIFFERENTIATION	0.946902654867257	0.994196174196174	0.0425877779273254	0.165713475852941	0.694233388365701	49	KDM6B; VEGFA; TGFB1; CASP3; STAC3; CXCL10; IL4R; DLL1; XBP1; DMPK	1	0.994196174196174
Brain_Hypothalamus	GOBP_STRIATED_MUSCLE_CELL_PROLIFERATION	0.631679389312977	0.912189787252203	0.0649407684612899	0.301304083190805	0.864041280747392	12	JARID2; TGFBR2	1	0.912189787252203
Brain_Hypothalamus	GOBP_STRIATED_MUSCLE_CONTRACTION	0.869090909090909	0.980365804120744	0.0477342401407188	0.188262774890372	0.730240937332114	34	ATP2A1; MAP2K3; STAC3; SNTA1; KCNE5; RPS6KB1; DMPK	1	0.980365804120744
Brain_Hypothalamus	GOBP_SUBSTANTIA_NIGRA_DEVELOPMENT	0.96734693877551	0.997967552681992	0.0481183992657975	-0.208630207568812	-0.562326729658649	10	DYNLL1; NDUFS3; ZNF148; YWHAQ	1	0.997967552681992
Brain_Hypothalamus	GOBP_SUBSTRATE_ADHESION_DEPENDENT_CELL_SPREADING	0.414772727272727	0.80021319271027	0.0862865626267245	0.29494894750477	1.053666504697	26	CIB1; SPRY4; LAMC1; EFNA1; LAMB3; P4HB; ITGB3; LPXN	1	0.80021319271027
Brain_Hypothalamus	GOBP_SULFUR_COMPOUND_BIOSYNTHETIC_PROCESS	0.74370709382151	0.952279719435534	0.0658311958368866	-0.198257859069303	-0.854153378671401	50	ACACA; FASN; HAGH; MLYCD; B4GALT3; XYLT2; DSE; PDHB; PDK1; B4GALT5; CHST12; CHAC2; AKR1A1; PPCS; ST3GAL3; GGT5; GSTZ1; GCDH; ACSBG1	1	0.952279719435534
Brain_Hypothalamus	GOBP_SULFUR_COMPOUND_CATABOLIC_PROCESS	0.968688845401174	0.998112093406985	0.0461379160269737	0.183832181077035	0.539758956015947	13	PRELP; TST; BCAN; LUM; CSPG4	1	0.998112093406985
Brain_Hypothalamus	GOBP_SULFUR_COMPOUND_METABOLIC_PROCESS	0.0168411520910995	0.204384717105586	0.352487857583619	-0.294015229375956	-1.47324892706238	96	SULT1B1; ACACA; IDH1; OGDH; THTPA; ACOT13; MCCC1; FASN; ACOT8; HAGH; SLC25A10; ETHE1; MLYCD; B4GALT3; XYLT2; CIAO3; DSE; PC; TPST1; PDHB; CIAO2A; PDK1; B4GALT5; MMS19; CHST12; PCCB; SUCLA2; SLC25A19; CHAC2; AKR1A1; TXN2; PPCS; ST3GAL3; FAR2	1	0.204384717105586
Brain_Hypothalamus	GOBP_SULFUR_COMPOUND_TRANSPORT	0.895161290322581	0.990112128004488	0.0511147954416412	-0.233200851020421	-0.65200789590343	11	SLC25A10; SLC25A11; SLC25A19	1	0.990112128004488
Brain_Hypothalamus	GOBP_SUPEROXIDE_ANION_GENERATION	1	1	0.0443293451680314	0.142516936727338	0.42336383715587	14	TGFB1; CRP; F2RL1; EGFR; CYBA; EDN1; GNAI3	1	1
Brain_Hypothalamus	GOBP_SUPEROXIDE_METABOLIC_PROCESS	0.912681912681913	0.9904043058712	0.0516355964484201	-0.189591444265646	-0.670425968938973	23	H19; CD177	1	0.9904043058712
Brain_Hypothalamus	GOBP_SUPRAMOLECULAR_FIBER_ORGANIZATION	0.307692307692308	0.717803751019299	0.121543282035469	-0.191120649641998	-1.06002728052152	160	MTOR; INPP5J; FHDC1; ARHGAP35; TUBGCP4; SSH2; PPP1R9A; ACTR3; SH3KBP1; KIF19; KATNAL1; CYRIB; INPP5K; SLAIN2; TBCD; DNAJB6; SPTB; ARFGEF1; CFL1; AP1AR; CAMSAP1; TUBGCP3; KPTN; MECP2; NCK1; TPPP; TPPP3; WASHC5; NCKAP1; TOGARAM1; HSP90AB1; ARFIP1; TMEFF2; MKKS; VILL; HDAC6; ARFIP2; GAS2L1; APP; LCP1; TMSB10; HOOK2; EML2; TUBG2; OBSL1; NEDD9; CLIP1; MICAL3; MYO15A	1	0.717803751019299
Brain_Hypothalamus	GOBP_SYNAPSE_ASSEMBLY	0.218556701030928	0.636421094279142	0.132846300606183	-0.334236114757243	-1.19841915549312	24	PPP1R9A; CBLN2; PTPRS; MECP2; LRRN1; SLITRK1; APP; LRRC4B; LRRTM2; FLRT2; LGI2; OBSL1	1	0.636421094279142
Brain_Hypothalamus	GOBP_SYNAPSE_ORGANIZATION	0.155452436194896	0.570164990977056	0.170932335370056	-0.247062168205399	-1.19442774926022	76	PPP1R9A; IL10; GRIPAP1; ITSN1; SLC8A3; CBLN2; CFL1; PTPRS; ZC4H2; C5AR1; MECP2; SRGN; ERC1; KIF1A; C1QA; HDAC6; UBE3A; LRRN1; AFG3L2; SLITRK1; APP; C1QC; LRRC4B; LRRTM2; SEMA3F; FLRT2; LGI2; C1QB; OBSL1; PTPRF	1	0.570164990977056
Brain_Hypothalamus	GOBP_SYNAPTIC_SIGNALING	0.0501155219137991	0.392983989017523	0.321775918075361	-0.262193181189992	-1.34135792604935	108	MTOR; APBA2; PPP1R9A; FLOT1; RAB3GAP1; PTPRA; PSMC5; DTNBP1; CASK; BRSK1; CPNE6; SLC8A3; CBLN2; CACNG7; RHOT1; HTR1B; PRKCZ; EIF2AK4; PNKD; PTPRS; MINK1; CACNA1G; SDCBP; GNB1; MECP2; SRGN; ERC1; HRH2; EIF4A3; AKAP12; GRIK1; HCRTR1	1	0.392983989017523
Brain_Hypothalamus	GOBP_SYNAPTIC_TRANSMISSION_GLUTAMATERGIC	0.278225806451613	0.691615681766927	0.114266502484433	-0.420335000807176	-1.175217578545	11	RAB3GAP1; CACNG7; HTR1B; GRIK1	1	0.691615681766927
Brain_Hypothalamus	GOBP_SYNAPTIC_VESICLE_EXOCYTOSIS	0.332661290322581	0.737980456555671	0.102821842840815	-0.403154419345233	-1.12718227026726	11	RAB3GAP1; DTNBP1; HTR1B	1	0.737980456555671
Brain_Hypothalamus	GOBP_SYNAPTIC_VESICLE_RECYCLING	0.164969450101833	0.581178393581805	0.154190966581424	-0.429516351928685	-1.28130175119972	13	GRIPAP1; ITSN1; ITSN2; PPP3CC; DNAJC6	1	0.581178393581805
Brain_Hypothalamus	GOBP_SYNCYTIUM_FORMATION	0.481409001956947	0.843040379554314	0.0799858801499946	0.322367673326314	0.978389554671794	15	TCTA; SBNO2; CXCL10; IL4R; GDF15; PLEKHO1	1	0.843040379554314
Brain_Hypothalamus	GOBP_TAXIS	0.156928213689483	0.572397826949151	0.142056643575821	0.227113256225984	1.16540101866965	145	IL6R; VEGFA; RPL24; CXCL8; NUP85; HMGB2; MST1; CXCL12; LGALS9; EFNB1; CMTM3; TGFB1; CXCL16; HGF; PRKD2; EPHB4; ROBO3; SHC1; FOSL1; SLC8B1; THBS1; EFNA1; CXCL10; EFNA4; CXCL11; SPN; VCAM1; MMP28; ELANE; IL6; DAG1; RIN3; ITGB3; FES; PLAUR; CXCL2; CXCL1; EGR3; SBDS; CMTM7; CCL2; PDE4B; GPSM3; CCRL2; YTHDF1; SCRIB; CCN1; ERBB2; F2RL1; EGR2; PLXNA2; CCL8; VASP; CCL20	1	0.572397826949151
Brain_Hypothalamus	GOBP_TELENCEPHALON_DEVELOPMENT	0.953982300884956	0.994408559502899	0.0422468188360053	0.164373636644005	0.688620319729624	49	KDM6B; TSKU; TENT2; CXCL12; H2AX; CASP3; TRA2B; BAX; POU3F2	1	0.994408559502899
Brain_Hypothalamus	GOBP_TELOMERASE_RNA_LOCALIZATION	0.0071104386693496	0.13405557392575	0.407017918923954	-0.625188039699295	-1.92747871346157	14	NOP10; CCT7; SHQ1; CCT6A; RUVBL2; DCP2; CCT3; NHP2; CCT5; DKC1	1	0.13405557392575
Brain_Hypothalamus	GOBP_TELOMERE_CAPPING	0.0463312158788161	0.381038403819347	0.321775918075361	-0.494243414981984	-1.58005229279199	16	H4C9; STN1; PRKCQ; NABP2; XRCC1; RAD50; NBN; ATM; TEN1; PRKDC; POT1	1	0.381038403819347
Brain_Hypothalamus	GOBP_TELOMERE_MAINTENANCE_VIA_TELOMERE_LENGTHENING	0.0564334085778781	0.400751131788775	0.287857117255149	-0.366837393136452	-1.46479049293517	36	NOP10; STN1; PRKCQ; CCT7; CCT6A; DCP2; CCT3; TENT4B; RAD50; NHP2; HSP90AB1; CCT5; ATM; TEN1; DKC1; XRCC5; DHX36; CCT2; HSP90AA1; POT1	1	0.400751131788775
Brain_Hypothalamus	GOBP_TELOMERE_ORGANIZATION	0.123831775700935	0.527443473017787	0.193813302725311	-0.264332801931392	-1.24709019307264	69	H4C9; SMARCAL1; H3C4; NOP10; STN1; PRKCQ; HUS1; POLD3; CCT7; POLE4; NABP2; XRCC1; CCT6A; DCP2; CCT3; TENT4B; RAD50; NHP2; NBN; HSP90AB1; CCT5; ATM; XRCC6; TEN1; DKC1; XRCC5; DHX36; CCT2; SMC6; HSP90AA1; PRKDC; PARP3; POT1	1	0.527443473017787
Brain_Hypothalamus	GOBP_TEMPERATURE_HOMEOSTASIS	0.106271777003484	0.500432433507135	0.179782316298324	0.315795033631369	1.29518619161357	43	KDM6B; VEGFA; FOXO1; PRKAB1; ARRDC3; EGR1; PER2; IL1B; CEBPB; IL4R; TLE3; ADIPOR1; CPT2	1	0.500432433507135
Brain_Hypothalamus	GOBP_TERMINATION_OF_RNA_POLYMERASE_II_TRANSCRIPTION	0.686354378818737	0.934835721314229	0.0640703750499722	-0.278661888316233	-0.831283754131655	13	MAZ; CPSF3	1	0.934835721314229
Brain_Hypothalamus	GOBP_TERPENOID_METABOLIC_PROCESS	0.589041095890411	0.895128738575341	0.0696133438850965	0.303109737428634	0.889975816389776	13	SDC4; HSPG2; APOM; CYP1B1; DHRS3; RDH10	1	0.895128738575341
Brain_Hypothalamus	GOBP_TETRAPYRROLE_METABOLIC_PROCESS	0.146639511201629	0.55766938534168	0.16440575583821	-0.420048862317458	-1.31335017956223	15	EIF2AK1; MMAA; HMOX2; MMAB; SUCLA2; PPOX; MMADHC	1	0.55766938534168
Brain_Hypothalamus	GOBP_THIOESTER_BIOSYNTHETIC_PROCESS	0.0129092993450347	0.173226004625851	0.380730400722792	-0.541788789186738	-1.76603613443059	17	ACACA; FASN; MLYCD; PDHB; PDK1; PPCS; GSTZ1; GCDH; ACSBG1	1	0.173226004625851
Brain_Hypothalamus	GOBP_THIOESTER_METABOLIC_PROCESS	0.0119195265077011	0.165777022401953	0.380730400722792	-0.430819366114319	-1.66553824272667	32	ACACA; OGDH; ACOT13; FASN; ACOT8; MLYCD; PDHB; PDK1; SUCLA2; PPCS; FAR2; GSTZ1; GCDH; ACSBG1	1	0.165777022401953
Brain_Hypothalamus	GOBP_TISSUE_HOMEOSTASIS	0.509565217391304	0.861718638631504	0.0709609456938284	0.231260115496752	0.964543021400374	47	VEGFA; TPP1; F11R; LAMC1; TCIRG1; TLR9; TRAF6; BAX; IL6; ITGB3; GJB6; PLEKHM1; TLR4	1	0.861718638631504
Brain_Hypothalamus	GOBP_TISSUE_MIGRATION	0.2	0.621855437050777	0.12563992130984	0.258760601550121	1.1772876870713	73	CIB1; VEGFA; RHOJ; HDAC7; CD40; TGFB1; MAP2K3; GIPC1; PRKD2; TGFBR2; EPHB4; SP100; THBS1; HMOX1; EFNA1; CYP1B1; ITGB3; LPXN; PFN1; ADIPOR1; EGR3; ACTA1; ARF6; RHOB; ACTG2; ADAMTS9; PTGS2; PLK2; S100A2; TNFSF12	1	0.621855437050777
Brain_Hypothalamus	GOBP_TISSUE_MORPHOGENESIS	0.710482529118137	0.943783834454313	0.0529129848430584	0.177564865099861	0.905657985073383	138	PSME2; KDM6B; VEGFA; RHOC; TGFB1; HGF; SFRP2; PSME4; SDC4; PRKD2; TGFBR2; SOCS3; SPRY1; CRYGS; CASP3; FZD6; FZD2; ITGAX; CXCL10; PSMD13; BTBD7; TRAF6; DLL1; LIAS; MYC; BCL10; DAG1; ITGB3; PFN1; TMED2; FOXQ1; TMEM79; ENG; RDH10; LIF; SNAI1; ACTA1; KLK14; RHOB; ACTG2; MSN; LIN7C; ITGA5; SCRIB; CCN1; TAL1	1	0.943783834454313
Brain_Hypothalamus	GOBP_TISSUE_REGENERATION	0.280632411067194	0.691615681766927	0.112378519110475	0.418080046423158	1.15539761977433	11	MUSTN1; TGFBR2; CDKN1A; DAG1	1	0.691615681766927
Brain_Hypothalamus	GOBP_TISSUE_REMODELING	0.114285714285714	0.517139028531943	0.175204047558551	0.323443281947683	1.29922730161939	39	TGFB1; TPP1; CST3; TCIRG1; TIMP1; TRAF6; BAX; IL6; ITGB3; TP53; LIF; SUCO; TMBIM1; PLEKHM1	1	0.517139028531943
Brain_Hypothalamus	GOBP_TOLL_LIKE_RECEPTOR_2_SIGNALING_PATHWAY	0.064453125	0.410362461025696	0.248911114434702	0.563124791929382	1.52576441585449	10	TLR6; RIPK2; F2RL1; CYBA; TLR2; TNFAIP3; LYN; TNIP2; TLR1	1	0.410362461025696
Brain_Hypothalamus	GOBP_TOLL_LIKE_RECEPTOR_4_SIGNALING_PATHWAY	0.77079107505071	0.954937091563027	0.0583452776743612	-0.236761188930646	-0.771756121993421	17	TICAM2; APPL1; NR1H3; ITGB2; NMI; LY96; NFKBIA; ITGAM; PIK3AP1; LYN; TNFAIP3; CD14; F2RL1; PELI1; TLR4; TRIL; RIPK2	1	0.954937091563027
Brain_Hypothalamus	GOBP_TOLL_LIKE_RECEPTOR_9_SIGNALING_PATHWAY	0.829745596868884	0.972675081639787	0.0532386494755899	0.24195441341148	0.710414579326045	13	TLR9; TRAF6; MYD88	1	0.972675081639787
Brain_Hypothalamus	GOBP_TOLL_LIKE_RECEPTOR_SIGNALING_PATHWAY	0.949033391915641	0.994211116062689	0.0421619430092452	0.158082871510012	0.703943224614426	66	RIPK1; CD40; IRF1; TLR9; TRAF6; TLR6; BCL10; OTUD4; MYD88; BIRC3; RIPK2; TRIL; TLR4; UBE2D3; PELI1; F2RL1; HSP90B1; CD300A; CTSL; DDX3X; CYBA; CD14; RSAD2; MAP3K7; MAPKAPK2; TLR2; TNFAIP3; LYN	1	0.994211116062689
Brain_Hypothalamus	GOBP_TORC1_SIGNALING	0.215447154471545	0.632732257037873	0.132846300606183	-0.369464411553876	-1.22814888638614	18	MTOR; GPR137; MLST8; PIH1D1; DEPDC5; NPRL3; KPTN; CLEC16A; ATM; ITFG2	1	0.632732257037873
Brain_Hypothalamus	GOBP_TOR_SIGNALING	0.0586907449209932	0.400751131788775	0.282013350011725	-0.365756884085465	-1.46047599442703	36	MTOR; WDR24; GPR137; MLST8; MIOS; PIH1D1; DEPDC5; DDIT4; TBCK; NPRL3; KPTN; CLEC16A; DEPTOR; ATM; LAMTOR1; ITFG2; GOLPH3; LAMTOR2	1	0.400751131788775
Brain_Hypothalamus	GOBP_TOXIN_TRANSPORT	0.805825242718447	0.969166642258291	0.0542315935495841	0.247097070569508	0.73403180245464	14	CASP1; CCT6B; RAB29; HSPA5	1	0.969166642258291
Brain_Hypothalamus	GOBP_TRANSCRIPTION_BY_RNA_POLYMERASE_I	0.486486486486487	0.845442807552282	0.0826646449123753	-0.273157483791561	-0.965928981939151	23	MTOR; GTF2H1; PIH1D1; ERCC6; SMARCA4; HEATR1	1	0.845442807552282
Brain_Hypothalamus	GOBP_TRANSCRIPTION_BY_RNA_POLYMERASE_III	0.00486512773496833	0.115671217053502	0.407017918923954	-0.607575446149274	-1.89968213910953	15	MTOR; SNAPC3; BRF1; POLR3K; CHD8; ZNF143; TBP; POLR3D; GTF3C3; DHX36; BRF2	1	0.115671217053502
Brain_Hypothalamus	GOBP_TRANSCRIPTION_COUPLED_NUCLEOTIDE_EXCISION_REPAIR	0.0869565217391304	0.457075602326225	0.224966093540314	-0.37994893085515	-1.39938139782468	27	UBB; COPS2; GTF2H1; POLD3; UBC; XRCC1; ERCC6; COPS7A; LIG3; CUL4B; COPS6; GPS1	1	0.457075602326225
Brain_Hypothalamus	GOBP_TRANSCRIPTION_ELONGATION_FROM_RNA_POLYMERASE_II_PROMOTER	0.997747747747748	0.999906834358318	0.0512184348540341	-0.140418906374634	-0.552728125250946	35	NELFB; GTF2H1; MLLT3	1	0.999906834358318
Brain_Hypothalamus	GOBP_TRANSCRIPTION_ELONGATION_FROM_RNA_POLYMERASE_I_PROMOTER	0.793877551020408	0.964871058880106	0.0572461135202885	-0.275168448342314	-0.741669077861329	10	GTF2H1; ERCC6; TBP; POLR1B	1	0.964871058880106
Brain_Hypothalamus	GOBP_TRANSCRIPTION_INITIATION_FROM_RNA_POLYMERASE_II_PROMOTER	0.210526315789474	0.630029379597264	0.143758989039275	-0.266600648996903	-1.14859429112009	50	MAZ; PSMC3; PSMC4; PSMC5; GTF2H1; CTNNBIP1; GTF2E2; PSMC2; TAF6L; NR1H3; ERCC6; TAF6; MECP2; MED25; NR4A3	1	0.630029379597264
Brain_Hypothalamus	GOBP_TRANSCRIPTION_INITIATION_FROM_RNA_POLYMERASE_I_PROMOTER	0.548387096774194	0.8804453727763	0.0747385227439092	-0.329566960084892	-0.92143857650598	11	GTF2H1; PIH1D1; SMARCA4; TBP; POLR1B	1	0.8804453727763
Brain_Hypothalamus	GOBP_TRANSCRIPTION_PREINITIATION_COMPLEX_ASSEMBLY	0.0108616174325128	0.160494174707734	0.380730400722792	-0.56206373964783	-1.79686784609598	16	PSMC3; PSMC4; PSMC5; BRF1; PSMC2; PIH1D1; SMARCA4; CAND1; DR1; TBP; BRF2	1	0.160494174707734
Brain_Hypothalamus	GOBP_TRANSFORMING_GROWTH_FACTOR_BETA_PRODUCTION	0.0148433188643099	0.187731017513743	0.380730400722792	0.526288606074182	1.65305596810445	17	TSKU; LGALS9; THBS1; FURIN; LRRC32; CD2AP; LILRB1; LUM; PTGS2	1	0.187731017513743
Brain_Hypothalamus	GOBP_TRANSFORMING_GROWTH_FACTOR_BETA_RECEPTOR_SIGNALING_PATHWAY	0.592013888888889	0.895128738575341	0.0635007968065945	0.212756089441019	0.918751286646634	57	ZNF703; HTRA1; TGFB1; GIPC1; F11R; TGFBR2; SPRY1; THBS1; FURIN; LRRC32; LPXN; GDF15; HSPA5; TP53; ENG; ZYX; LATS2; SKIL; ZNF451	1	0.895128738575341
Brain_Hypothalamus	GOBP_TRANSITION_METAL_ION_HOMEOSTASIS	0.83128295254833	0.972675081639787	0.0482149710025565	0.192344888649708	0.790396186455815	44	ATP6V0A2; SLC30A7; ALAS2; SLC25A37; HMOX1; MT2A; MYC; SLC46A1; CYBRD1; MT3; SLC25A28	1	0.972675081639787
Brain_Hypothalamus	GOBP_TRANSITION_METAL_ION_TRANSPORT	0.693726937269373	0.934835721314229	0.0588438169595807	0.231561760370114	0.840779252620308	27	ATP6V0A2; TTYH1; SLC30A7; SLC25A37; TCIRG1; SLC46A1; MT3; SLC25A28	1	0.934835721314229
Brain_Hypothalamus	GOBP_TRANSLATIONAL_ELONGATION	0.00128693340037503	0.0581940706114792	0.45505986738723	-0.423004960812391	-1.82350072508123	51	MRPL4; MRPL51; MRPS9; MRPL1; MRPS18A; MRPS7; MRPL38; DPH3; MRPL55; MRPL45; DNAJC24; MRPS33; MRPL3; EIF5A; EIF4A3; MRPL50; MRPL27; MRPL2; MRPL11; MRPS18C; MRPS11; MRPL9; AURKAIP1; MRPS18B; DAP3; CHCHD1; MRPL43; MRPL39; ABTB1; MRPL34; MRPL30; MRPS23; MRPS24; MRPL46; GFM1; MRPL32	1	0.0581940706114792
Brain_Hypothalamus	GOBP_TRANSLATIONAL_INITIATION	0.15817223198594	0.574657449787108	0.14551614609036	0.27569757725337	1.22768165643949	66	RPL14; RPL24; RPSA; RPL35; RPL36; RPLP1; EIF4EBP3; EIF1; POLR2G; RPL13; RPS6KB2; RPS6KB1; RPL17; EIF3M; DNAJC3; EIF4A1; DHX33; RPS2; PPP1R15B; AGO2; TMED2	1	0.574657449787108
Brain_Hypothalamus	GOBP_TRANSLATIONAL_TERMINATION	1.17757331552737e-07	7.77433902911168e-05	0.704975715167238	-0.591715698947655	-2.43543987232657	43	MRPL4; MRPL51; MRPS9; MRPL1; N6AMT1; MRPS18A; MRPS7; MTRF1; MRPL38; MRPL55; MRPL45; MRPS33; MRPL3; EIF5A; MRPL50; MRPL27; MRPL2; MRPL11; MRPS18C; MRPS11; MRPL9; AURKAIP1; MRPS18B; DAP3; CHCHD1; MRPL43; MRPL39; MRPL34; MRPL30; MRPS23; MRPS24; MRPL46; MRPL32	0.000388716951455584	7.77433902911168e-05
Brain_Hypothalamus	GOBP_TRANSLESION_SYNTHESIS	0.0597096710624115	0.400751131788775	0.321775918075361	-0.500882193353276	-1.56608856157997	15	UBE2L6; UBB; POLD3; UBC; REV1; ISG15	1	0.400751131788775
Brain_Hypothalamus	GOBP_TRANSMEMBRANE_RECEPTOR_PROTEIN_SERINE_THREONINE_KINASE_SIGNALING_PATHWAY	0.768067226890756	0.954937091563027	0.0497903187820785	0.178151243993065	0.853469517123778	94	ZNF703; EGR1; HTRA1; TGFB1; GIPC1; SFRP2; F11R; RBM14; TGFBR2; SPRY1; THBS1; INHA; FURIN; LRRC32; LPXN; SORL1; GDF15; HSPA5; TP53; ENG; ZYX; TGIF2; SLC33A1; LATS2; CTDSPL2; UBE2D3; SKIL; ZNF451; CCN1; GDF11; JUN; MSX1	1	0.954937091563027
Brain_Hypothalamus	GOBP_TRANSMEMBRANE_RECEPTOR_PROTEIN_TYROSINE_KINASE_SIGNALING_PATHWAY	0.0590111642743222	0.400751131788775	0.234392647294686	0.239735271663715	1.27048905071768	175	APH1A; TIA1; ATP6V0A2; VEGFA; FOXO1; SREBF1; CD63; MST1; EFNB1; ZFAND2B; HHEX; PTBP1; ERRFI1; TGFB1; SPRY4; IL1B; SOCS2; HGF; PTPN1; RELA; CNOT9; LEPROT; POLR2G; DGKD; PRKD2; EPHB4; SOCS3; SPRY1; SHC1; FGFRL1; THBS1; CASP3; POLR2H; TCIRG1; ARPC3; RHBDF1; EFNA1; EFNA4; RPS6KB1; CSRNP1; PTGIR; DLL1	1	0.400751131788775
Brain_Hypothalamus	GOBP_TRANSMEMBRANE_TRANSPORT	0.554054054054054	0.880973654928929	0.0899860794997137	-0.160645200794285	-0.971818900989068	330	KCNJ11; TOMM22; MTOR; SLC27A4; CHCHD4; PSMC3; SLC39A10; CLCN7; ACACA; ANXA2; KCNA2; SLC24A3; ATP2B2; GLRX; IRS1; MMP9; PSMC4; UBB; SLC2A3; ATP6V0E2; PSMC5; KLF15; DPP6; SLMAP; INPP5K; AIFM1; PSMD4; UBC; PSMA3; GSG1L; SLC8A3; TOMM40L; PSMC2; CCDC51; SLC25A10; CACNG7; RNASEL; SLC7A7; APPL1; ATP2C1; SLC25A11; GRB10; ABCB9; MT.CO2; SLC29A3; PHB; SLC8A1; CREBL2; PEX16; COX6A1; OSBPL8; MINK1; SCN4B; MFSD3; CACNA1G; ASIC4	1	0.880973654928929
Brain_Hypothalamus	GOBP_TRANSPORT_ALONG_MICROTUBULE	0.0849673202614379	0.451653984191637	0.227987202850442	-0.364500049329466	-1.40914921515596	32	DYNLL1; UBB; DTNBP1; RPGR; AP3M2; RHOT1; PRKCZ; IFT52; LRPPRC; KIF1A; DYNLL2; APP	1	0.451653984191637
Brain_Hypothalamus	GOBP_TRICARBOXYLIC_ACID_CYCLE	0.0372836030081795	0.332630198729731	0.321775918075361	-0.58204435645935	-1.62734190084192	11	SDHA; IDH1; OGDH; PDHB; SUCLA2; SDHB; IDH3B	1	0.332630198729731
Brain_Hypothalamus	GOBP_TRIGLYCERIDE_BIOSYNTHETIC_PROCESS	0.687022900763359	0.934835721314229	0.0609039347452418	0.285475962956186	0.818651423648499	12	SREBF1; GPAM; CNEP1R1	1	0.934835721314229
Brain_Hypothalamus	GOBP_TRIGLYCERIDE_METABOLIC_PROCESS	0.122093023255814	0.524095019203435	0.176694268938498	0.40374458617188	1.33684119308665	20	SREBF1; FABP1; LMF1; GPAM; CNEP1R1; SORL1; LIPG; SLC22A4; CPT1A; PLIN5	1	0.524095019203435
Brain_Hypothalamus	GOBP_TRNA_METABOLIC_PROCESS	0.00852326520325192	0.142939661195767	0.380730400722792	-0.331938527155197	-1.56604582894583	69	RTRAF; THG1L; PUS10; RPP25; TYW3; CTU1; ELP3; DTWD1; PSTK; AARS1; DTD1; TRNT1; TRMT61B; CARS1; ELP6; RTCB; POLR3K; SARS2; DPH3; DALRD3; KARS1; POP4; TRMO; TARS2; TRDMT1; FAM98B	1	0.142939661195767
Brain_Hypothalamus	GOBP_TRNA_METHYLATION	0.927592954990215	0.991081853462176	0.0481183992657975	0.207681848956532	0.609785171015647	13	NSUN2; HSD17B10; THUMPD2	1	0.991081853462176
Brain_Hypothalamus	GOBP_TRNA_MODIFICATION	0.15301724137931	0.567702361843614	0.165656695205483	-0.324740360607559	-1.2687386620425	33	THG1L; PUS10; TYW3; CTU1; ELP3; DTWD1; AARS1; TRMT61B; ELP6; DPH3	1	0.567702361843614
Brain_Hypothalamus	GOBP_TRNA_PROCESSING	0.0396557784773548	0.342673420602517	0.321775918075361	-0.328873763699817	-1.43376719575305	52	RTRAF; THG1L; PUS10; RPP25; TYW3; CTU1; ELP3; DTWD1; AARS1; TRNT1; TRMT61B; ELP6; RTCB; POLR3K; DPH3	1	0.342673420602517
Brain_Hypothalamus	GOBP_TRNA_TRANSPORT	0.00835957805628931	0.142242098782531	0.380730400722792	0.576197277408815	1.77719766715624	16	NOL6; NUP54; NUP85; SEC13; NUP160; NUP214	1	0.142242098782531
Brain_Hypothalamus	GOBP_TUBE_DEVELOPMENT	0.0264477755055393	0.274090051968147	0.352487857583619	0.244604506017871	1.34666667143142	232	GJB2; CIB1; VEGFA; CXCL8; SREBF1; RAMP2; TRAF4; TNFRSF12A; RHOJ; HHEX; HDAC7; ERRFI1; ID2; CD40; TGFB1; IL1B; HGF; SFRP2; SDC4; PRKD2; TGFBR2; EPHB4; SPRY1; SHC1; SP100; HSPG2; HK2; THBS1; CDKN1A; CASP3; STK40; CRISPLD2; FZD6; HMOX1; FZD2; HPSE; EFNA1; ITGAX; CXCL10; JUNB; SPHK1; OTULIN; TRAF6; DLL1; XBP1; LIAS; CYP1B1; BAX; MYC; IL6; ANGPTL4; BCL10; AGO2; DAG1; ITGB3; JMJD6; TMED2; ENG; RDH10; AIMP2; LIF; EGR3; GPR4; SAT1; CCL2; B4GALT1; RHOB; CALCRL; AQP1; CEBPA; ITGA5; ADAMTS9; SCRIB; CCN1; ERBB2; PTGS2; TAL1; GDF11; JUN; PLK2; ZFP36L1; PLXNA2; VASP; ADM; EGFR; TNFSF12	1	0.274090051968147
Brain_Hypothalamus	GOBP_TUBE_FORMATION	0.114180478821363	0.517139028531943	0.178219874951973	0.349958599598731	1.30778115898268	30	VEGFA; TGFB1; SFRP2; SDC4; CASP3; FZD6; FZD2; TRAF6; LIAS; BCL10; TMED2	1	0.517139028531943
Brain_Hypothalamus	GOBP_TUBE_MORPHOGENESIS	0.0220435725706876	0.24583051708054	0.352487857583619	0.263863515770119	1.42025163583633	190	CIB1; VEGFA; CXCL8; RAMP2; TNFRSF12A; RHOJ; HHEX; HDAC7; ID2; CD40; TGFB1; IL1B; HGF; SFRP2; SDC4; PRKD2; TGFBR2; EPHB4; SPRY1; SHC1; SP100; HSPG2; HK2; THBS1; CASP3; FZD6; HMOX1; FZD2; HPSE; EFNA1; ITGAX; CXCL10; JUNB; SPHK1; OTULIN; TRAF6; DLL1; XBP1; LIAS; CYP1B1; BAX; MYC; IL6; ANGPTL4; BCL10; AGO2; DAG1; ITGB3; JMJD6; TMED2; ENG; RDH10; EGR3; GPR4; SAT1; CCL2; B4GALT1; RHOB; CALCRL; AQP1; ITGA5; ADAMTS9; SCRIB; CCN1; ERBB2; PTGS2; TAL1; JUN; PLK2; ZFP36L1; VASP; ADM; TNFSF12	1	0.24583051708054
Brain_Hypothalamus	GOBP_TUMOR_NECROSIS_FACTOR_MEDIATED_SIGNALING_PATHWAY	0.0138001064484442	0.180770442009184	0.380730400722792	0.338685225450362	1.54254820469742	74	PSME2; RACK1; RIPK1; RNF31; TNFSF14; TRAF4; TNFRSF12A; SPPL2B; CD40; TNFRSF1B; TNFRSF13C; RELA; PSME4; TNFRSF6B; CASP1; SPPL2A; TNFRSF1A; TNFRSF25; TNFSF13; PSMD13; SPHK1; OTULIN; TRAF6	1	0.180770442009184
Brain_Hypothalamus	GOBP_TUMOR_NECROSIS_FACTOR_SUPERFAMILY_CYTOKINE_PRODUCTION	0.0388242765102261	0.339016602153836	0.321775918075361	0.332925408965933	1.43418254191991	56	RIPK1; LGALS9; TMEM106A; AKAP8; IFNGR1; THBS1; FRMD8; TLR9; BCL3; SPN; VSIR; IL6; BCL10; RARA; UBE2J1; MYD88; RIPK2; ZFP36; NOD1; LILRB1; TLR4; STAT3; SELENOS; PTPN6; CYBA; CD14; MAPKAPK2; IFIH1; TLR2; TNFAIP3	1	0.339016602153836
Brain_Hypothalamus	GOBP_TYPE_2_IMMUNE_RESPONSE	0.850485436893204	0.975869540699324	0.0517405459873163	0.233129865183524	0.69254052568192	14	IL4R; BCL3; IL6; BCL6B; RARA	1	0.975869540699324
Brain_Hypothalamus	GOBP_TYPE_I_INTERFERON_PRODUCTION	0.838487972508591	0.975265362489333	0.046788296531803	0.180076869128964	0.794983706393592	61	DTX4; HMGB2; IRF1; RELA; RNF135; CGAS; POLR2H; NFKB2; G3BP1; IFI16; TLR9; UBA7; DHX33; RELB; NLRC5; UFD1; MYD88; RIPK2; LILRB1; TLR4; RIOK3	1	0.975265362489333
Brain_Hypothalamus	GOBP_TYROSINE_PHOSPHORYLATION_OF_STAT_PROTEIN	0.00451390240314853	0.11288175630904	0.407017918923954	0.517942595767759	1.79460750831271	23	IL6R; OSM; CD40; PARP14; SOCS3; TNFRSF1A; CLCF1; IL6; LIF; FGFR3; SH2B3; STAT3	1	0.11288175630904
Brain_Hypothalamus	GOBP_T_CELL_ACTIVATION	0.00831862996940944	0.142242098782531	0.380730400722792	0.294948001444678	1.50013573086529	136	IL6R; NFKBID; TNFSF14; LGALS9; EFNB1; EGR1; LAT; IL1B; TNFRSF1B; TNFRSF13C; IRF1; RAB27A; SDC4; SIT1; TGFBR2; ICAM1; GPAM; CASP3; CEBPB; CGAS; PNP; MAP3K8; TCIRG1; LRRC32; IL4R; BCL3; ENTPD7; TRAF6; SPN; VCAM1; ELF4; XBP1; VSIR; CBFB; BAX; RAB29; RC3H1; IL6; RELB; BCL10; RARA; JMJD6; MICA; TP53; EGR3; RIPK2; LILRB2; CCL2; SOX12; LILRB1; MSN; STAT3; PELI1; MICB; SCRIB; ERBB2; F2RL1; CD300A; ZFP36L1; CTSL	1	0.142242098782531
Brain_Hypothalamus	GOBP_T_CELL_ACTIVATION_INVOLVED_IN_IMMUNE_RESPONSE	0.202108963093146	0.625268685258177	0.126875729929857	0.292859473461394	1.19044980803953	42	IL6R; NFKBID; LGALS9; RAB27A; ICAM1; IL4R; BCL3; ENTPD7; SPN; RC3H1; IL6; RELB; RARA; TP53; RIPK2; LILRB1; STAT3; F2RL1	1	0.625268685258177
Brain_Hypothalamus	GOBP_T_CELL_APOPTOTIC_PROCESS	0.176470588235294	0.590691426353541	0.14551614609036	0.400203682181574	1.2634415978751	18	RIPK1; LGALS9; GPAM; EFNA1; BAX; BCL10; TP53; GIMAP8; ST3GAL1	1	0.590691426353541
Brain_Hypothalamus	GOBP_T_CELL_CYTOKINE_PRODUCTION	0.12133072407045	0.52325634057971	0.178219874951973	0.476875964747665	1.40017961693788	13	IL1B; TNFRSF1B; TRAF6; IL6; HFE; RSAD2; MAP3K7; TNFSF4; CD81	1	0.52325634057971
Brain_Hypothalamus	GOBP_T_CELL_DIFFERENTIATION	0.0936936936936937	0.474119822618	0.195789002148949	0.294619736318955	1.29953119958859	64	IL6R; NFKBID; LGALS9; EGR1; IL1B; IRF1; TGFBR2; PNP; TCIRG1; IL4R; BCL3; ENTPD7; SPN; XBP1; VSIR; CBFB; RC3H1; IL6; RELB; RARA; JMJD6; TP53; EGR3; RIPK2; LILRB2; SOX12; STAT3; ERBB2; ZFP36L1; CTSL	1	0.474119822618
Brain_Hypothalamus	GOBP_T_CELL_DIFFERENTIATION_INVOLVED_IN_IMMUNE_RESPONSE	0.195970695970696	0.616094540380255	0.132147260608774	0.338135430914647	1.23998625873247	28	IL6R; NFKBID; LGALS9; IL4R; BCL3; ENTPD7; SPN; RC3H1; IL6; RELB; RARA; RIPK2	1	0.616094540380255
Brain_Hypothalamus	GOBP_T_CELL_DIFFERENTIATION_IN_THYMUS	0.840776699029126	0.975265362489333	0.0522693317499306	0.235266814075735	0.698888591417735	14	IL1B; JMJD6; TP53; EGR3; ERBB2; ZFP36L1	1	0.975265362489333
Brain_Hypothalamus	GOBP_T_CELL_HOMEOSTASIS	0.0178444714509389	0.212651986496568	0.352487857583619	0.581265432326082	1.66687860078937	12	TNFSF14; LGALS9; SIT1; GPAM; CASP3; TCIRG1; BAX; RC3H1	1	0.212651986496568
Brain_Hypothalamus	GOBP_T_CELL_MEDIATED_CYTOTOXICITY	0.713709677419355	0.944161026040297	0.0617054053637523	-0.283759336246289	-0.79336471955111	11	FADD; CYRIB; CTSC; CD1D	1	0.944161026040297
Brain_Hypothalamus	GOBP_T_CELL_MEDIATED_IMMUNITY	0.532228360957643	0.875255142880013	0.0716527366829457	0.25656589608044	0.958776396168679	30	IL1B; TNFRSF1B; RAB27A; ICAM1; TRAF6; IL6; MICA; NECTIN2; LILRB1; HFE; WAS; MYO1G; RSAD2; MAP3K7; TNFSF4; CD81; HLA.DRB1	1	0.875255142880013
Brain_Hypothalamus	GOBP_T_CELL_MIGRATION	0.282651072124756	0.692024012278519	0.11101149245045	0.352868663586277	1.13720891163319	19	CXCL12; CXCL16; F11R; ICAM1; CXCL10; CXCL11; SPN	1	0.692024012278519
Brain_Hypothalamus	GOBP_T_CELL_PROLIFERATION	0.00415378817671257	0.109693238170625	0.407017918923954	0.398544509772826	1.73895854885607	58	TNFSF14; LGALS9; EFNB1; IL1B; TNFRSF1B; TNFRSF13C; IRF1; SDC4; TGFBR2; GPAM; CASP3; CEBPB; PNP; LRRC32; TRAF6; SPN; VCAM1; ELF4; VSIR; BAX; RC3H1; IL6; TP53; RIPK2; LILRB2; LILRB1; MSN; PELI1; SCRIB; ERBB2	1	0.109693238170625
Brain_Hypothalamus	GOBP_T_CELL_RECEPTOR_SIGNALING_PATHWAY	0.194379391100703	0.614603802704425	0.152144922367565	-0.243425323096076	-1.15152932264874	71	PSMC3; FYB1; PRKCQ; THEMIS2; PSMC4; DUSP3; PSMC5; PIK3CB; EIF2B2; PSMD4; PSMA3; HLA.DRB5; CUL1; PSMC2; BTNL9	1	0.614603802704425
Brain_Hypothalamus	GOBP_T_HELPER_1_CELL_DIFFERENTIATION	0.824489795918367	0.972675081639787	0.0554793308704233	-0.26325979810182	-0.709571365730274	10	MTOR; SOCS5; HLX	1	0.972675081639787
Brain_Hypothalamus	GOBP_T_HELPER_1_TYPE_IMMUNE_RESPONSE	0.396551724137931	0.785079437898397	0.0894366833718621	0.308874614234665	1.03943102213999	21	IL1B; IL4R; BCL3; TRAF6; SPN; RELB; IL18BP; RIPK2; TLR4	1	0.785079437898397
Brain_Hypothalamus	GOBP_UBIQUITIN_DEPENDENT_ERAD_PATHWAY	0.834782608695652	0.973716392687049	0.0578529757032509	-0.202673686188263	-0.746462914481887	27	STT3B; BAG6; FBXO27; STUB1; FBXO2; RNF121; MAN1B1; ECPAS; TRIM13	1	0.973716392687049
Brain_Hypothalamus	GOBP_UNSATURATED_FATTY_ACID_BIOSYNTHETIC_PROCESS	0.731006160164271	0.948094014775574	0.0614364107201271	-0.260211364152082	-0.802241619409697	14	ALOX15B; PNPLA8	1	0.948094014775574
Brain_Hypothalamus	GOBP_UNSATURATED_FATTY_ACID_METABOLIC_PROCESS	0.626086956521739	0.909272568707684	0.0718276293603809	-0.24225127567795	-0.89223024794419	27	ALOX15B; FAAH; ACOT8; PNPLA8	1	0.909272568707684
Brain_Hypothalamus	GOBP_UROGENITAL_SYSTEM_DEVELOPMENT	0.666666666666667	0.929335585585586	0.0725351864394589	-0.202141444917084	-0.900011361625926	57	SULF1; ALOX15B; ZBTB16; MMP9; FADD; BAG6; KLF15; CTNNBIP1; PTCD2	1	0.929335585585586
Brain_Hypothalamus	GOBP_VACUOLAR_TRANSPORT	0.000786646265253304	0.0424081670749806	0.477270815362862	-0.454101465796595	-1.93586569712497	48	MON1A; CHMP3; RNF157; VIPAS39; VPS51; VPS41; RILP; VPS11; VTA1; VPS37A; LEPROTL1; CACNG7; GGA3; TMEM50B; VPS13D; AKTIP; CHMP6; SMURF1; CHMP5; CLEC16A; BECN1; AP4M1; HOOK2; IGF2R; USE1; SNX16; VPS4B; NCOA4	1	0.0424081670749806
Brain_Hypothalamus	GOBP_VACUOLE_ORGANIZATION	0.010047192405681	0.15298189923608	0.380730400722792	-0.360532481958638	-1.60522910148915	57	PHF23; MTOR; UBXN2B; ANXA2; TRAPPC8; HPS1; RAB3GAP1; VPS11; NSFL1C; EMC6; NPRL3; ATG13; AKTIP; ATG16L2; SMURF1; ATG101; WASHC5; CHMP5; BECN1; WIPI1; RAB23; ATG5; HOOK2; AMBRA1; TMEM199; RAB14; PIK3C3; LAMTOR1	1	0.15298189923608
Brain_Hypothalamus	GOBP_VASCULAR_ENDOTHELIAL_GROWTH_FACTOR_PRODUCTION	0.299412915851272	0.70698285781477	0.107554375265169	0.372816595572779	1.1315026074202	15	IL6R; TGFB1; IL1B; HPSE; CYP1B1; IL6; NDRG2; PTGS2	1	0.70698285781477
Brain_Hypothalamus	GOBP_VASCULAR_ENDOTHELIAL_GROWTH_FACTOR_RECEPTOR_SIGNALING_PATHWAY	0.492673992673993	0.848428879683923	0.0753093764172773	0.268228869537396	0.983629877301057	28	VEGFA; HHEX; IL1B; PTPN1; PRKD2	1	0.848428879683923
Brain_Hypothalamus	GOBP_VASCULAR_PROCESS_IN_CIRCULATORY_SYSTEM	0.722504230118443	0.945553725492638	0.0529129848430584	0.194820757189562	0.85681376318033	59	C2CD4B; VEGFA; RAMP2; PER2; TGFB1; ICAM1; C2CD4A; SLC6A13; SLC1A5; SLC6A1; SNTA1	1	0.945553725492638
Brain_Hypothalamus	GOBP_VASCULAR_TRANSPORT	0.316973415132924	0.725026927910849	0.106729884364606	-0.326283223527856	-1.09956522637583	19	SLC27A4; SLC24A3; SLC2A3	1	0.725026927910849
Brain_Hypothalamus	GOBP_VASCULATURE_DEVELOPMENT	0.00225903150267603	0.0764604314973201	0.431707695803346	0.298016575938188	1.56954797446266	170	CIB1; IL6R; VEGFA; CXCL8; LYL1; RAMP2; TNFRSF12A; RHOJ; EGR1; HHEX; HDAC7; ERRFI1; CD40; TGFB1; IL1B; HGF; SFRP2; PRKD2; TGFBR2; EPHB4; SOCS3; SHC1; SP100; FOSL1; HSPG2; HK2; THBS1; HMOX1; HPSE; EFNA1; ITGAX; CXCL10; JUNB; SPHK1; OTULIN; DLL1; XBP1; CYP1B1; BAX; IL6; ANGPTL4; AGO2; DAG1; ITGB3; JMJD6; TMED2; ENG; LIF; EGR3; GPR4; SAT1; CCL2; B4GALT1; RHOB; CALCRL; AQP1; ITGA5; ADAMTS9; CCN1; ERBB2; PTGS2; TAL1; JUN; PLK2	1	0.0764604314973201
Brain_Hypothalamus	GOBP_VASCULOGENESIS	0.141747572815534	0.552534672405548	0.163180127180689	0.449385978235331	1.33495552513696	14	VEGFA; RAMP2; TGFB1; TGFBR2; JUNB; ENG; ZFP36L1; ADM	1	0.552534672405548
Brain_Hypothalamus	GOBP_VASOCONSTRICTION	0.979087452471483	0.998112093406985	0.0443293451680314	0.164273653706321	0.5849050369779	25	PER2; ICAM1; SNTA1; BDKRB2; CRP; ECE1	1	0.998112093406985
Brain_Hypothalamus	GOBP_VENTRICULAR_SEPTUM_DEVELOPMENT	0.881679389312977	0.985582006136856	0.0492917662312669	0.234745371657393	0.673172727791849	12	TGFBR2; FZD2	1	0.985582006136856
Brain_Hypothalamus	GOBP_VESICLE_BUDDING_FROM_MEMBRANE	0.564516129032258	0.882702728946553	0.0802023444698144	-0.228186491806704	-0.931793218491108	40	ANXA2; SEC16B; SERPINA1; RILP; SCAP; TRAPPC2L; CTSC; CHMP6; TRAPPC3; BET1; CHMP5; FNBP1L	1	0.882702728946553
Brain_Hypothalamus	GOBP_VESICLE_CYTOSKELETAL_TRAFFICKING	0.497907949790795	0.85129195135397	0.0817515582532145	-0.338765699259116	-0.970538999795573	12	DTNBP1; AP3M2; PRKCZ; KIF1A; FNBP1L; MYO15A	1	0.85129195135397
Brain_Hypothalamus	GOBP_VESICLE_DOCKING	0.137096774193548	0.550172582500887	0.169570644405628	-0.478981543607348	-1.33918785912431	11	RABEPK; VPS11; VPS33B; VTI1B; STXBP2; STX11	1	0.550172582500887
Brain_Hypothalamus	GOBP_VESICLE_LOCALIZATION	0.310096153846154	0.719703354669496	0.118815039412263	-0.242365207210198	-1.0862723622757	60	C17orf75; CEP19; SEC16B; SERPINA1; DTNBP1; BRSK1; AP3M2; PRKCZ; AP1AR; TRAPPC2L; CTSC; TRAPPC3; VPS33B; KIF1A; BET1; MKKS; WIPI1; MAP4K2; FNBP1L	1	0.719703354669496
Brain_Hypothalamus	GOBP_VESICLE_MEDIATED_TRANSPORT_BETWEEN_ENDOSOMAL_COMPARTMENTS	0.275862068965517	0.691615681766927	0.115240003147781	-0.358344402062564	-1.16807356527875	17	CHMP3; DNAJC13; RILP; VPS11; AKTIP; BECN1; HOOK2; PIK3C3; SNX16; DENND10	1	0.691615681766927
Brain_Hypothalamus	GOBP_VESICLE_MEDIATED_TRANSPORT_IN_SYNAPSE	0.0363584887668743	0.327081579084009	0.321775918075361	-0.403648688270664	-1.53376558986565	30	RAB3GAP1; GRIPAP1; DTNBP1; NUMB; ITSN1; BRSK1; GSG1L; ITSN2; HTR1B	1	0.327081579084009
Brain_Hypothalamus	GOBP_VESICLE_MEDIATED_TRANSPORT_TO_THE_PLASMA_MEMBRANE	0.689583333333333	0.934835721314229	0.0649407684612899	-0.247160734825687	-0.845954259539473	21	GRIP2; GRIPAP1; GGA3; STXBP6	1	0.934835721314229
Brain_Hypothalamus	GOBP_VESICLE_ORGANIZATION	0.30317848410758	0.712814940198803	0.121543282035469	-0.211394460938716	-1.07737245717593	105	CHMP3; ANXA2; HPS1; SEC16B; SERPINA1; DTNBP1; VPS41; DNAJC13; RILP; VPS11; SCAP; VTA1; VPS37A; TMCC1; STXBP6; SDCBP; TRAPPC2L; SRGN; CTSC; AKTIP; CHMP6; TRAPPC3; VPS33B; SAMD9; WASHC5; BET1; CHMP5; CPLANE2; FNBP1L; HOOK2; RAB14; LAMTOR1; GOLGA2; GOLPH3; CUL3; PIKFYVE; C2CD5; VPS4B; AREG; USP8; VTI1B; VPS37C; STAM2; VAMP8; TRAPPC6B	1	0.712814940198803
Brain_Hypothalamus	GOBP_VESICLE_TARGETING	0.580717488789238	0.891819786629826	0.077274697304471	-0.226319697634958	-0.907737717514105	37	C17orf75; CEP19; SEC16B; SERPINA1; AP1AR; TRAPPC2L; CTSC; TRAPPC3; BET1; WIPI1; MAP4K2	1	0.891819786629826
Brain_Hypothalamus	GOBP_VESICLE_TARGETING_TO_FROM_OR_WITHIN_GOLGI	0.814814814814815	0.972675081639787	0.0590954798717342	-0.202411626560668	-0.782518919355742	32	CEP19; SEC16B; SERPINA1; AP1AR; TRAPPC2L; CTSC; TRAPPC3; BET1; WIPI1	1	0.972675081639787
Brain_Hypothalamus	GOBP_VIRAL_GENE_EXPRESSION	0.0204959615358446	0.235361995633454	0.352487857583619	0.353433372754413	1.55952103405799	62	RPL14; NUP54; RPL24; NUP85; RPSA; RPL35; RPL36; CDK9; SEC13; PTBP1; RPLP1; NUP160; POLR2G; RPL13; POLR2H; FURIN; NUP214; RRP1B; RPL17	1	0.235361995633454
Brain_Hypothalamus	GOBP_VIRAL_GENOME_REPLICATION	0.540045766590389	0.877910648289425	0.0822054920415869	-0.223200477634828	-0.958503130166888	49	IFIT1; PCBP2; RAD23A; INPP5K; PPID; RNASEL; EIF2AK4; EIF2AK2; PHB; ISG15; PPIA; SRPK2; ATG16L2	1	0.877910648289425
Brain_Hypothalamus	GOBP_VIRAL_LIFE_CYCLE	0.975165562913907	0.998112093406985	0.0381628909049257	0.137080216624562	0.684841265719196	122	NUP54; CXCL8; NUP85; RPSA; OAS2; SEC13; LGALS9; TMEM39A; NUP160; TRIM22; F11R; ICAM1; SLC1A5; FURIN; IFI16; NUP214; CLEC5A; RAB29; PARP10; IFITM2; P4HB; PDE12; SNX3; DAG1; ITGB3; NECTIN2; CCL2; SLPI; ZC3HAV1; RANBP2; ITGA5; ISG20; PPIE; OASL; CCL8; CTSL; DDX3X; EGFR; PLSCR1	1	0.998112093406985
Brain_Hypothalamus	GOBP_VIRAL_RELEASE_FROM_HOST_CELL	0.0324157861543401	0.308370346096475	0.321775918075361	-0.560983882347154	-1.72953483297481	14	CHMP3; PPID; PC; PPIA; TRIM13; TRIM21; VPS4B; TRIM35	1	0.308370346096475
Brain_Hypothalamus	GOBP_VIRAL_RNA_GENOME_REPLICATION	0.375	0.774552280486072	0.0956031492204301	-0.385838823268535	-1.07876947368062	11	PCBP2; INPP5K; PHB; ATG16L2; ATG5; RESF1; MORC2; MPHOSPH8	1	0.774552280486072
Brain_Hypothalamus	GOBP_VIRION_ASSEMBLY	0.00180185893963008	0.071661883852035	0.45505986738723	-0.66768522827048	-1.99178971508679	13	CHMP3; UBB; VTA1; VPS37A; UBC; PC; PPIA; CHMP6; CHMP5	1	0.071661883852035
Brain_Hypothalamus	GOBP_VITAMIN_METABOLIC_PROCESS	0.021584400509667	0.243669399896219	0.352487857583619	-0.423262684887767	-1.58800825884376	29	THTPA; SLC2A3; MCCC1; MMAA; PC; MMAB; PCCB; UBIAD1; SLC25A19; AKR1C3; AKR1A1; MMADHC	1	0.243669399896219
Brain_Hypothalamus	GOBP_WATER_SOLUBLE_VITAMIN_METABOLIC_PROCESS	0.0044365334004147	0.11288175630904	0.407017918923954	-0.541433935812886	-1.85315982566228	21	THTPA; SLC2A3; MCCC1; MMAA; PC; MMAB; PCCB; SLC25A19; AKR1A1; MMADHC	1	0.11288175630904
Brain_Hypothalamus	GOBP_WOUND_HEALING	0.0452521614286455	0.377215618373633	0.321775918075361	0.269593663158934	1.35043212595586	123	H3.3B; TSKU; VEGFA; HBB; TNFRSF12A; RHOC; CD40; TGFB1; IRF1; ODAM; RAB27A; DGKD; F11R; SDC4; MYL12A; TGFBR2; LMAN1; TREML1; THBS1; CDKN1A; HBG1; CASP3; BLOC1S4; FZD6; HMOX1; HPSE; TIMP1; XBP1; JMJD1C; HBD; IL6; DGKA; DAG1; ITGB3; SLC4A1; PLAUR; LCP2; GPR4; GNA15; SH2B3; MAFF; B4GALT1; TLR4; ITGA5; CYP4F11; CCN1; ERBB2; PABPC4; F2RL1; F2RL3; EGFR; PLSCR1; FERMT3; PTPN6; VWF; WAS	1	0.377215618373633
Brain_Hypothalamus	GOBP_ZINC_ION_HOMEOSTASIS	0.759765625	0.954937091563027	0.0572461135202885	0.28269701876757	0.765956423665673	10	SLC30A7; MT2A; MT3	1	0.954937091563027
Brain_Hypothalamus	GOBP_ZYMOGEN_ACTIVATION	0.920731707317073	0.9904043058712	0.0501934252649434	-0.185683628436028	-0.617237098763411	18	C1RL; FADD; HGFAC	1	0.9904043058712
Brain_Hypothalamus	GOCC_90S_PRERIBOSOME	0.271428571428571	0.687495862205941	0.116739204791222	-0.359313251638087	-1.14869254677273	16	NOC2L; TBL3; MPHOSPH10; RSL1D1; PES1; HEATR1	1	0.687495862205941
Brain_Hypothalamus	GOCC_9PLUS0_NON_MOTILE_CILIUM	0.493877551020408	0.848428879683923	0.0808589150280032	-0.299228762337173	-0.956607771936415	16	CFAP410; RPGR; IFT52; GNB1; DYNLL2; CEP250; IFT140	1	0.848428879683923
Brain_Hypothalamus	GOCC_9PLUS2_MOTILE_CILIUM	0.0137478792580404	0.180770442009184	0.380730400722792	-0.642581250412683	-1.73196689633427	10	RPGR; QRICH2; SLC9B2; SPACA9; IFT27; CUL3; ATP1A1; GABARAP; TEKT3	1	0.180770442009184
Brain_Hypothalamus	GOCC_ACROSOMAL_VESICLE	0.920696324951644	0.9904043058712	0.047925896705813	0.192472168116422	0.673814624365492	24	ATP6V0A2; ARC	1	0.9904043058712
Brain_Hypothalamus	GOCC_ACTIN_BASED_CELL_PROJECTION	0.525	0.871742957746479	0.0707899094502623	0.235709617318831	0.946813203943494	39	CIB1; TTYH1; RHOC; TGFB1; SLC26A2; SPN; VCAM1; DAG1; ITGB3; PJVK; ACTA1; ARF6; B4GALT1; ACTG2; MSN	1	0.871742957746479
Brain_Hypothalamus	GOCC_ACTIN_CYTOSKELETON	0.972636815920398	0.998112093406985	0.0570059526582387	-0.137261872383476	-0.710470072238534	116	ARHGAP35; ACACA; FYB1; EHBP1; PPP1R9A; FLOT1; ACTR3; LANCL2; CASK; ITSN1; SPTB; PRKCZ; MYO9A; CFL1; ABLIM3; KPTN; CAP1; MYL6; ACTR1B; MYOZ3; NCKAP1; KLHL17; VILL; DYNLL2; GAS2L1; LCP1; KEAP1	1	0.998112093406985
Brain_Hypothalamus	GOCC_ACTIN_FILAMENT	0.942268041237113	0.99362772714582	0.0497903187820785	-0.171785715000844	-0.615945681533	24	EHBP1; KPTN; NCKAP1; GAS2L1; LCP1; KEAP1	1	0.99362772714582
Brain_Hypothalamus	GOCC_ACTIN_FILAMENT_BUNDLE	0.407045009784736	0.79494613903569	0.0891647117820678	0.341275502298086	1.03577503063041	15	TRIP6; MARCKS; BAG3; FBLIM1; ZYX; ACTA1	1	0.79494613903569
Brain_Hypothalamus	GOCC_ACTOMYOSIN	0.76171875	0.954937091563027	0.0571258510018113	0.251824286185109	0.776715808089332	16	TRIP6; BAG3; FBLIM1; ZYX; ACTA1	1	0.954937091563027
Brain_Hypothalamus	GOCC_ADHERENS_JUNCTION	0.265795206971678	0.681001500375094	0.122679189568808	-0.300619240820568	-1.14227906746708	30	ALOX15B; ANXA2; FLOT1; AJM1; ARVCF; TBCD; STXBP6; KIFC3; SDCBP	1	0.681001500375094
Brain_Hypothalamus	GOCC_AGGRESOME	0.112016293279022	0.515236288540966	0.190023305279108	-0.463491794592742	-1.38265480560094	13	TDP2; PRKCQ; RANGAP1	1	0.515236288540966
Brain_Hypothalamus	GOCC_ANCHORED_COMPONENT_OF_MEMBRANE	0.842105263157895	0.975265362489333	0.0523759084097997	0.2203478767522	0.710127010302756	19	ZFAND2B; EFNA1; EFNA4; PLAUR; BCAN; SLURP2; NOD1	1	0.975265362489333
Brain_Hypothalamus	GOCC_ANCHORING_JUNCTION	0.73538961038961	0.948620986282182	0.0501934252649434	0.166093199741555	0.891771594251735	193	GJB2; TRIP6; MTF2; VEGFA; TRAF4; ZFYVE21; PCDH12; RPLP1; VSIG10; SPRY4; F11R; SDC4; MARCKS; ICAM1; PCDH1; HSPG2; FGFRL1; FAT1; YBX3; FZD2; ARPC3; FXYD1; G3BP1; TNKS1BP1; CDH11; DLL1; SORBS3; RPS2; CD2AP; P4HB; RAB21; FBLIM1; DAG1; ITGB3; LPXN; FES; PFN1; HSPA5; PLAUR; CLDN23; ENG; DSC2; ZYX; LCP2; NECTIN2; FGFR3; SENP1; SNAP23; ARF6; MXRA8; GJB6; B4GALT1; RHOB; RPLP0; MSN; RPL7A; LIN7C; AQP3; ITGA5; SCRIB; SNTB2; HSP90B1; PDIA3; VASP; RPL10A; ANKRD23; EGFR; FERMT3; PTPN6; NPM1; LIMS1; WAS	1	0.948620986282182
Brain_Hypothalamus	GOCC_APICAL_JUNCTION_COMPLEX	0.785714285714286	0.961320554908398	0.0590954798717342	-0.21760992984501	-0.783902609828888	25	ECT2; PARD6B; TBCD; PRKCZ; KIFC3	1	0.961320554908398
Brain_Hypothalamus	GOCC_APICAL_PART_OF_CELL	0.68	0.934835721314229	0.0570059526582387	0.197139842776636	0.890086820602679	71	CIB1; IL6R; ACY3; FABP1; RAB27A; SLC26A2; FZD6; TCIRG1; FXYD1; AQP6; TLR9; NAALADL1; VCAM1; DLL1; SLC46A1; SLC22A4; GJB6; NOD1; AQP1; MSN; ERBB2; SLC3A2; CTSL; HFE; EGFR	1	0.934835721314229
Brain_Hypothalamus	GOCC_APICAL_PLASMA_MEMBRANE	0.388888888888889	0.780300986373931	0.0850427463764322	0.237756340479603	1.02671065396032	57	CIB1; IL6R; ACY3; RAB27A; SLC26A2; FZD6; TCIRG1; FXYD1; AQP6; TLR9; NAALADL1; DLL1; SLC46A1; SLC22A4; GJB6; NOD1; AQP1; MSN; ERBB2; SLC3A2; CTSL; EGFR	1	0.780300986373931
Brain_Hypothalamus	GOCC_AP_TYPE_MEMBRANE_COAT_ADAPTOR_COMPLEX	0.00964635262223162	0.15204374526661	0.380730400722792	-0.656245472903864	-1.76879645057923	10	AP2A1; AP5S1; VPS41; AP3M2; AFTPH; AP5B1; AP4E1; AP4M1	1	0.15204374526661
Brain_Hypothalamus	GOCC_ATPASE_COMPLEX	0.854166666666667	0.975869540699324	0.0547939500773363	-0.213097512040754	-0.729366451088104	21	HDAC2; RUVBL2; MCRS1; ING3; CSNK2A1; SMARCA4; BICRAL	1	0.975869540699324
Brain_Hypothalamus	GOCC_AUTOPHAGOSOME	0.0675105485232067	0.417422375732526	0.252961123069611	-0.395070434333888	-1.4411505522246	26	UBQLN4; VPS11; TBC1D17; ATG16L2; BECN1; WIPI1; RAB23; PEG3; ATG5; GRAMD1A; AMBRA1; PIK3C3; TRIM21; NCOA4; ATG12; GABARAP	1	0.417422375732526
Brain_Hypothalamus	GOCC_AXON	0.000457791445161361	0.0320254922660332	0.49849310876659	-0.364130817520276	-1.81145095422463	91	KCNJ11; INPP5J; DYNLL1; KCNA2; PPP1R9A; BAG2; ZPR1; GRIPAP1; RANGAP1; DTNBP1; BRSK1; CPNE6; APBB1; EXOC3; AP3M2; SLC8A3; NCAM2; CACNG7; MYCBP2; HTR1B; PRKCZ; CBL; MYO9A; PTPRS; SLC8A1; MINK1; ALCAM; FXR1; POLG; STAT1; SMURF1; KIF1A	1	0.0320254922660332
Brain_Hypothalamus	GOCC_AXON_CYTOPLASM	0.0967741935483871	0.480739009686378	0.204294756516886	-0.496085043463078	-1.38700765439831	11	DYNLL1; RANGAP1; DTNBP1; AP3M2	1	0.480739009686378
Brain_Hypothalamus	GOCC_AZUROPHIL_GRANULE	0.75764705882353	0.954937091563027	0.0662842187012672	-0.198947703743265	-0.828944056246568	45	ANXA2; DNAJC13; GDI2; RNASE3; RAB37; CPNE3; SDCBP; CAP1; CTSC; RNASE2	1	0.954937091563027
Brain_Hypothalamus	GOCC_AZUROPHIL_GRANULE_LUMEN	0.565126050420168	0.882702728946553	0.0753093764172773	-0.257061506443026	-0.926020177161758	25	ANXA2; GDI2; RNASE3; SDCBP; CAP1; CTSC; RNASE2	1	0.882702728946553
Brain_Hypothalamus	GOCC_AZUROPHIL_GRANULE_MEMBRANE	0.935091277890466	0.991783313399122	0.0493910105981501	-0.186334604619322	-0.607383636244156	17	DNAJC13; RAB37; CPNE3	1	0.991783313399122
Brain_Hypothalamus	GOCC_BASAL_PART_OF_CELL	0.951945080091533	0.994408559502899	0.0541200569620232	-0.156903561926429	-0.675986859608873	50	AP2A1; ANXA2; FLOT1; NUMB; SLC7A7; C5AR1; SLC9B2; C5AR2; HSP90AB1; CD1D; MAP4K2	1	0.994408559502899
Brain_Hypothalamus	GOCC_BASEMENT_MEMBRANE	0.850687622789784	0.975869540699324	0.0522693317499306	0.219600965490109	0.689759729576508	17	LAMC1; HSPG2; TIMP1; LAMB3; DAG1	1	0.975869540699324
Brain_Hypothalamus	GOCC_BASOLATERAL_PLASMA_MEMBRANE	0.918224299065421	0.9904043058712	0.0567672387487446	-0.172871002333009	-0.711518948372728	43	AP2A1; ANXA2; FLOT1; NUMB; SLC7A7; C5AR1; SLC9B2; HSP90AB1; CD1D; MAP4K2	1	0.9904043058712
Brain_Hypothalamus	GOCC_BLOOD_MICROPARTICLE	0.595782073813708	0.895980239480205	0.0637845390312975	0.215601796192749	0.919445077572473	54	DNPEP; HBA2; HBB; HBA1; TGFB1; CFB; APOL1; IGHM; HBD; ANGPTL4; SLC4A1; PFN1; ENG; ACTA1; ACTG2; MSN	1	0.895980239480205
Brain_Hypothalamus	GOCC_BRUSH_BORDER	0.888888888888889	0.986551105797968	0.0523759084097997	-0.207864765671042	-0.706727102808348	20	SLC27A4; ACTR3	1	0.986551105797968
Brain_Hypothalamus	GOCC_BRUSH_BORDER_MEMBRANE	0.830645161290323	0.972675081639787	0.0545680646670941	-0.254667515098913	-0.712026692647262	11	SLC27A4	1	0.972675081639787
Brain_Hypothalamus	GOCC_CAJAL_BODY	0.918502202643172	0.9904043058712	0.0540088272801684	-0.175734856412487	-0.659326733287983	29	NOP10; ZPR1; ARIH1; EFTUD2; NHP2; ZNF473; COIL; DKC1	1	0.9904043058712
Brain_Hypothalamus	GOCC_CATALYTIC_COMPLEX	3.16512250322165e-08	5.22403469156733e-05	0.719512826338911	-0.28674070280903	-1.78905430319849	445	UQCRC1; SDHA; PPP2R2D; UBE2L6; WDTC1; CDC26; PSMC3; GNAO1; KAT14; TXNL1; FBXL19; THG1L; DYNLL1; SPOP; STT3B; CKS2; OGDH; PPP1CB; KCTD2; SENP3; NOP10; DROSHA; KLHL8; PIK3R3; IRS1; FADD; PSMC4; RAD23A; RPP25; JADE2; ANAPC15; MSL3; BCKDHA; UBQLN4; NDUFB8; PSMC5; GTF2H1; ASH2L; HDAC5; PIK3CB; PLOD1; SPTSSB; MCCC1; HDAC2; GTF2E2; WDR83; POLD3; EPC2; PSMD4; CRBN; TRMT61B; PSMA3; HTRA2; PPP2R5D; EXOSC3; CUL1; PSMC2; BRMS1L; RABGGTA; KANSL1L; DNTTIP1; WDR74; FBXO27; POLE4; ING4; N6AMT1; KANSL1; MBIP; PRPF8; POLR3K; OSTC; ANAPC16; ARIH1; DEPDC5; BUD31; TAF6L; CHM; CHD8; CUL2; LZTR1; TAF6; RUVBL2; PDHB; MCRS1; NDUFS3; NDUFA12; DDX41; ESS2; DHX8; NDUFS5; ING3; PRPSAP1; PDK1; NDUFA8; STUB1; GNB1; CBX7; NCK1; RBBP5; PSMB5; ATG13; EFTUD2; FBXO2; MMS19; HR; CSNK2A1; ERC1; TRPC4AP; POLG; EED; PPP2R3B; PPP3CC; DIS3L; RIOK1; DCAF1; EIF4A3; SOCS5; SUMO4; KBTBD8; NHP2; NDUFS4; SUCLA2; KLHL9; CUL7; SMARCA4; CUL4B; SNX4; POP4; SDHB; LEO1; PIGP; FBH1; BECN1; HDAC6; UBE3A; BICRAL; AFG3L2; DYNLL2; QPRT; ZZZ3; RPRD1A; POLRMT; DCAF10; NDUFA9; NAA15; ATG5; CAND1; RNF144B; CBX5; KEAP1; PSMD7; SNRPA1; PRKAG1; NOXA1; HINT1; DDX23; PSMC1; DKC1; PRKRA; AMN1; PHKG2; DR1; NDUFS6; SUGT1; ACVR2B; ECPAS; ARMC8; RNF168; PIK3C3; GRHPR; GNAZ	0.000104480693831347	5.22403469156733e-05
Brain_Hypothalamus	GOCC_CATALYTIC_STEP_2_SPLICEOSOME	0.588105726872247	0.895128738575341	0.0756946307932749	-0.24582188916612	-0.922281136840316	29	WDR83; PRPF8; BUD31; DDX41; ESS2; DHX8; EFTUD2; EIF4A3; SNRPA1; DDX23	1	0.895128738575341
Brain_Hypothalamus	GOCC_CATION_CHANNEL_COMPLEX	0.600378787878788	0.896332052112653	0.0670512579829467	0.253656235590279	0.906153696800987	26	GRIN2C; KCNG4; ATP2A1; KCNK6; STAC3; KCNE5; ORAI1; ABCB8	1	0.896332052112653
Brain_Hypothalamus	GOCC_CAVEOLA	0.67490494296578	0.932159504907966	0.0615706755421678	0.235438187904851	0.838290126843374	25	SELE; TGFBR2; HMOX1; MLC1; FXYD1	1	0.932159504907966
Brain_Hypothalamus	GOCC_CELL_BODY	0.000710958049935783	0.0397775003870851	0.477270815362862	-0.32072165255463	-1.63909782686362	110	KCNJ11; MTOR; ENDOG; GNAO1; KCNA2; PPP1R9A; RNF157; PITPNM1; FADD; UBB; ZPR1; SLC2A3; SOS1; ITSN1; CPNE6; SLC8A3; CACNG7; CCT7; PRKCZ; KNDC1; PTPRS; SLC8A1; MCRS1; ALCAM; GNB1; STRN3; FXR1; ARHGEF7; SMURF1; CCT3; EIF4A3; KIF1A; SIAH2; AKAP12; WASHC5; KLHL17; HSP90AB1; HDAC6; CCT5; APP; TXN2; PSD2; TMPRSS3	1	0.0397775003870851
Brain_Hypothalamus	GOCC_CELL_CELL_CONTACT_ZONE	0.517241379310345	0.866707509189568	0.0780892306943345	-0.287535051549173	-0.937260609828121	17	KCNJ11; FLOT1; SLC8A1; SCN4B	1	0.866707509189568
Brain_Hypothalamus	GOCC_CELL_CELL_JUNCTION	0.475	0.839069921290957	0.0943563635421779	-0.198480522869017	-0.994544459415247	96	KCNJ11; ALOX15B; ANXA2; KCNA2; FLOT1; ECT2; ACTR3; SH3KBP1; AJM1; CASK; PARD6B; ARVCF; TBCD; PRKCZ; SLC8A1; STXBP6; SCN4B; KIFC3; SDCBP; NCK1	1	0.839069921290957
Brain_Hypothalamus	GOCC_CELL_CORTEX	0.789473684210526	0.962035544845244	0.0650877566917313	-0.188655798739618	-0.839538780658353	58	PPP1R9A; FLOT1; ECT2; LANCL2; PARD6B; EXOC3; SPTB; SEPTIN3; PRKCZ; STXBP6; CAP1; ARHGEF7; ERC1; AKAP12	1	0.962035544845244
Brain_Hypothalamus	GOCC_CELL_DIVISION_SITE	0.0672097759674134	0.417029079827879	0.248911114434702	-0.470538463631175	-1.47121402089144	15	TUBGCP4; PITPNM1; ECT2; RAB11FIP3; SEPTIN3; PLK4; TUBGCP3	1	0.417029079827879
Brain_Hypothalamus	GOCC_CELL_LEADING_EDGE	0.156479217603912	0.572099501891443	0.175204047558551	-0.240439326245542	-1.19611970754538	91	KCNJ11; SCYL3; INPP5J; KCNA2; SNX2; PPP1R9A; FLOT1; CD177; ACTR3; ITSN1; INPP5K; APBB1; PRKCZ; APPL1; CFL1; ABLIM3; RIPOR2; KPTN; ARHGEF7; NCKAP1; MTMR14; HDAC6; ARFIP2; APP; LCP1; PSD2	1	0.572099501891443
Brain_Hypothalamus	GOCC_CELL_PROJECTION_MEMBRANE	0.988452655889146	0.998112093406985	0.052805004567129	-0.136923600685482	-0.634297181063348	66	KCNJ11; SLC27A4; KCNA2; SSTR3; CASK; INPP5K	1	0.998112093406985
Brain_Hypothalamus	GOCC_CELL_SUBSTRATE_JUNCTION	0.685950413223141	0.934835721314229	0.0542315935495841	0.181333569037317	0.902356460086442	117	TRIP6; MTF2; ZFYVE21; RPLP1; SPRY4; SDC4; MARCKS; ICAM1; HSPG2; FAT1; FZD2; ARPC3; G3BP1; SORBS3; RPS2; P4HB; RAB21; FBLIM1; DAG1; ITGB3; LPXN; FES; PFN1; HSPA5; PLAUR; ENG; ZYX; NECTIN2; FGFR3; SENP1; SNAP23; ARF6; RHOB; RPLP0; MSN; RPL7A; ITGA5; SNTB2; HSP90B1; PDIA3; VASP; RPL10A; EGFR; FERMT3; NPM1; LIMS1	1	0.934835721314229
Brain_Hypothalamus	GOCC_CELL_SURFACE	0.000465684225619386	0.0320254922660332	0.49849310876659	0.318189114254537	1.6711509609697	167	IL6R; VEGFA; CD63; CD93; RAMP2; LY6G5B; CXCL12; TNFRSF10D; TNFRSF10B; CD40; TGFB1; TNFRSF13C; IL11RA; FCGRT; SDC4; TGFBR2; ICAM1; TREML1; TNFRSF1A; THBS1; SLC6A1; FZD6; FURIN; ITGAX; CXCL10; LRRC32; CLEC5A; TRBC1; RPS6KB1; SPN; VCAM1; ELANE; IGHM; IL3RA; CLEC2B; CEL; LY6G5C; RER1; P4HB; DAG1; RARA; ITGB3; SLC46A1; SORL1; CLEC9A; HSPA5; MICA; PLAUR; ENG; ECE1; PLVAP; CD58; NECTIN2; FGFR3; LIPG; LILRB2; LMAN2; MXRA8; IL15RA; CCRL2; B4GALT1; ERP44; LILRB1; TLR4; MSN; CLEC2D; ITGA5; MICB	1	0.0320254922660332
Brain_Hypothalamus	GOCC_CENTRIOLAR_SATELLITE	0.433333333333333	0.808700205825031	0.0891647117820678	-0.29273163871793	-1.00192927832996	21	FLOT1; PRKCQ; RAD23A; RPP25; RAB11FIP3	1	0.808700205825031
Brain_Hypothalamus	GOCC_CENTRIOLE	0.0970464135021097	0.481006322778475	0.208955027549354	-0.372774077670186	-1.35981719005421	26	CEP19; TEDC1; HERC2; PLK4; IFT52; NEURL4; TUBGCP3; CEP250; IFT140; KIF2A; FBF1; CEP164; PARP3	1	0.481006322778475
Brain_Hypothalamus	GOCC_CENTROSOME	0.00852176335282769	0.142939661195767	0.380730400722792	-0.263302223586286	-1.45320855922169	156	UBXN2B; CEP19; RTRAF; TUBGCP4; DYNLL1; EYA3; CAPN7; CDKL2; FLOT1; PRKCQ; MFAP1; RAD23A; RPP25; KATNAL1; BRSK1; VPS37A; RPGR; BIRC7; SLAIN2; RAB11FIP3; ITSN2; TBCD; NSFL1C; BCL2L1; ILRUN; RABL6; CYLD; PLK4; IFT52; RUVBL2; KIFC3; TUBGCP3; RITA1; MECP2; PSMB5; CTSC; TTI2; ERC1; ACTR1B; DIS3L; CUL7; RABGAP1; RANBP1; LEO1; MKKS; DYNLL2; RAB23; CCT5; LRRC45; CCDC61; AXIN2; KEAP1; HOOK2; TUBG2; ECPAS; OBSL1; NLRC3; CEP250; CLIP1; PPP4R3B; IFT27; SAC3D1; CIR1; IFT140; CUL3; KIF2A; C2CD5; TBCCD1; FBF1; VPS4B	1	0.142939661195767
Brain_Hypothalamus	GOCC_CHAPERONE_COMPLEX	0.357873210633947	0.759870296798317	0.0992333343771191	-0.317106434061914	-1.06863970566587	19	BAG2; CCT7; CCT6A; STUB1; CCT3; HSP90AB1; CCT5; STIP1	1	0.759870296798317
Brain_Hypothalamus	GOCC_CHROMATIN	0.74869109947644	0.953115819271781	0.0721797965581253	-0.154309063157209	-0.90320963768968	256	H4C9; H3C4; H2BC5; TONSL; RFX5; SPDEF; POU6F1; PDS5B; PRDM10; OBI1; KLF15; CSNK2A2; HDAC2; MEF2D; PDS5A; DBP; KLF9; HTRA2; EXOSC3; FOXO3; BRMS1L; RCC1; NPM2; BUD31; XRCC1; CLOCK; NR1H3; CREBL2; RUVBL2; H3.2; MCRS1; ING3; H2BC7; SMARCAD1; CBX7; MECP2; CCAR2; NSD3; SRPK2; PKNOX1; TMPO; TTI2; SIX5; SP4; HR; ZHX1; ATF1; CSNK2A1; NR4A3; STAT1; TIMELESS; ATOH8; HLX; THAP1; SMARCA4; H2AZ1; TFAP4; PTF1A; FBH1; ZNF618; BICRAL; ZSCAN1; NR4A1	1	0.953115819271781
Brain_Hypothalamus	GOCC_CHROMOSOMAL_REGION	0.404358353510896	0.791219279750722	0.102080107662747	-0.208118907588433	-1.0251181791926	87	H4C9; DYNLL1; CFDP1; PPP1CB; PDS5B; STN1; RANGAP1; PDS5A; ZW10; NABP2; KANSL1; ANAPC16; XRCC1; TRAPPC12; CENPW; CDCA8; RAD50; NHP2; NBN; ZNF618; ATM; XRCC6; CBX5; TEN1; RCC2; SUGT1; KIF22; CLIP1; XRCC5; MCM2; DHX36; POLR2B; SMC6; PRKDC; PHF6; POT1	1	0.791219279750722
Brain_Hypothalamus	GOCC_CHROMOSOME	0.161383285302594	0.577099343404954	0.188204146308491	-0.17598817536494	-1.09044927072662	411	H4C9; SMARCAL1; H3C4; H2BC5; TONSL; RFX5; DYNLL1; SPDEF; CFDP1; NOC2L; POU6F1; PPP1CB; PDS5B; STN1; PRDM10; ACTR3; OBI1; SPIDR; UBQLN4; RANGAP1; HMCES; KLF15; HUS1; CSNK2A2; MLLT3; HDAC2; MEF2D; TOP1MT; POLD3; PDS5A; DBP; KLF9; HTRA2; EXOSC3; INTS7; FOXO3; ZW10; BRMS1L; MPHOSPH10; NSFL1C; KDM8; DNTTIP1; RSL1D1; RMI1; RCC1; POLE4; NABP2; KANSL1; NPM2; ANAPC16; BUD31; XRCC1; CLOCK; TRAPPC12; EMG1; PLK4; NR1H3; ERCC6; CREBL2; RUVBL2; H3.2; MCRS1; ING3; H2BC7; CENPW; SMARCAD1; LRPPRC; CBX7; MECP2; CCAR2; NSD3; SRPK2; PKNOX1; TMPO; CDCA8; TTI2; SIX5; SP4; PES1; HR; ZHX1; ATF1; CSNK2A1; NR4A3; STAT1; EED; DYRK1B; TIMELESS; RAD50; EBNA1BP2; ATOH8; HLX; NHP2; GRWD1; NBN; THAP1; SMARCA4; H2AZ1; TFAP4	1	0.577099343404954
Brain_Hypothalamus	GOCC_CHROMOSOME_CENTROMERIC_REGION	0.167058823529412	0.584565840476956	0.165656695205483	-0.285654757256845	-1.19022139341799	45	DYNLL1; CFDP1; PDS5B; RANGAP1; PDS5A; ZW10; KANSL1; ANAPC16; TRAPPC12; CENPW; CDCA8; ZNF618; CBX5; RCC2; SUGT1; KIF22; CLIP1	1	0.584565840476956
Brain_Hypothalamus	GOCC_CHROMOSOME_TELOMERIC_REGION	0.775438596491228	0.956548134162012	0.0513223330421143	0.197376726466274	0.824233538778598	48	H3.3B; DOT1L; TEP1; APEX1; SP100; H2AX; SMC5; TINF2	1	0.956548134162012
Brain_Hypothalamus	GOCC_CILIARY_BASAL_BODY	0.000490238738880037	0.0330260832049592	0.477270815362862	-0.523645720122089	-1.94035887409241	28	CEP19; ARHGAP35; RILP; CFAP410; RPGR; TTLL1; CYLD; IFT52; ERC1; TOGARAM1; CPLANE2; MKKS; CCDC61; SPACA9; CEP250; IFT140; FBF1	1	0.0330260832049592
Brain_Hypothalamus	GOCC_CILIARY_MEMBRANE	0.884937238493724	0.986491076593185	0.053347785067549	-0.232692513307258	-0.666647064974558	12	SSTR3; CASK; GNB1; IQCE; MOSMO	1	0.986491076593185
Brain_Hypothalamus	GOCC_CILIARY_PLASM	0.334012219959267	0.739719887955182	0.103197466945307	-0.367594766055998	-1.09658180733851	13	KIF19; ATG5; AMBRA1; PIK3C3; GLI1; IFT140; GABARAP	1	0.739719887955182
Brain_Hypothalamus	GOCC_CILIARY_TIP	0.0725806451612903	0.424050813588353	0.237793834423688	-0.523911649691495	-1.46480825803133	11	DYNLL1; CYLD; IFT52; DYNLL2; IFT27; GLI1; IFT140	1	0.424050813588353
Brain_Hypothalamus	GOCC_CILIUM	0.00665547499163004	0.131294516564881	0.407017918923954	-0.317863501498046	-1.58128374583334	91	CEP19; FHDC1; ARHGAP35; DYNLL1; SSTR3; TEDC1; AJM1; KIF19; CASK; CYRIB; RILP; CFAP410; RPGR; TTLL1; CBL; CYLD; IFT52; FAM161B; GNB1; QRICH2; SLC9B2; ERC1; IQCE; TOGARAM1; CPLANE2; MKKS; DYNLL2; CCDC61; APP; SPACA9; ATG5; AMBRA1; MOSMO; TTLL13P; CEP250; PIK3C3; IFT27; GLI1; IFT140; CUL3; KIF2A; FBF1; CEP164; ATP1A1; GPR19; GPR161	1	0.131294516564881
Brain_Hypothalamus	GOCC_CIS_GOLGI_NETWORK	0.533333333333333	0.875255142880013	0.0747385227439092	0.300658542514442	0.949177946835833	18	KDELR2; TMED5; RAB29; ANGEL1; SLC35C2; HOOK3; KDELR3	1	0.875255142880013
Brain_Hypothalamus	GOCC_CLATHRIN_COATED_ENDOCYTIC_VESICLE	0.149193548387097	0.563487303462021	0.161978948883402	-0.47073859484811	-1.31614134084175	11	AP2A1; CPNE6; HLA.DRB5	1	0.563487303462021
Brain_Hypothalamus	GOCC_CLATHRIN_COATED_PIT	0.413441955193483	0.80021319271027	0.0905428948469474	-0.330153032217628	-1.03227643982602	15	AP2A1; NUMB; ITSN1; ITSN2	1	0.80021319271027
Brain_Hypothalamus	GOCC_CLATHRIN_COATED_VESICLE	0.327944572748268	0.735256737811669	0.112378519110475	-0.261560785583916	-1.07728319988387	42	AP2A1; NCALD; VPS41; NUMB; VPS11; CPNE6; HLA.DRB5	1	0.735256737811669
Brain_Hypothalamus	GOCC_CLATHRIN_COATED_VESICLE_MEMBRANE	0.209876543209877	0.630029379597264	0.135740943810425	-0.349706997520268	-1.18898175162803	20	AP2A1; NCALD; HLA.DRB5; AFTPH	1	0.630029379597264
Brain_Hypothalamus	GOCC_CLEAVAGE_FURROW	0.397177419354839	0.785079437898397	0.0922597260527354	-0.377687668022992	-1.05597960152718	11	PITPNM1; ECT2; RAB11FIP3; PLK4	1	0.785079437898397
Brain_Hypothalamus	GOCC_CLUSTER_OF_ACTIN_BASED_CELL_PROJECTIONS	0.866228070175439	0.979391411629605	0.0565299525056311	-0.192006598548216	-0.711476658857187	28	SLC27A4; ACTR3; RIPOR2; KPTN; MYL6; HSP90AB1; MKKS	1	0.979391411629605
Brain_Hypothalamus	GOCC_COATED_VESICLE	0.285024154589372	0.693261356801312	0.125033367555272	-0.220127193229149	-1.07207439304001	81	ERGIC1; AP2A1; NCALD; SEC16B; SERPINA1; TICAM2; VPS41; NUMB; VPS11; SCAP; CPNE6; HLA.DRB5	1	0.693261356801312
Brain_Hypothalamus	GOCC_COATED_VESICLE_MEMBRANE	0.938823529411765	0.992969070999114	0.0560595875032335	-0.170810744895292	-0.711707393751683	45	AP2A1; NCALD; SEC16B; SCAP; HLA.DRB5	1	0.992969070999114
Brain_Hypothalamus	GOCC_COLLAGEN_CONTAINING_EXTRACELLULAR_MATRIX	0.15008431703204	0.564269169160325	0.14641623786055	0.253044330849579	1.20564562266531	91	MST1; CXCL12; LGALS9; HTRA1; TGFB1; SFRP2; ICAM1; P3H1; LMAN1; LAMC1; HSPG2; THBS1; ADAMTS4; CFP; SERPINH1; TIMP1; PRELP; MMP28; ELANE; LAMB3; SERPINB9; CTSF; ANGPTL4; DAG1; PRG2; GDF15; SERPINB1; SLPI; ADAMTSL4; LUM; ADAMTS9; CCN1; HSP90B1; SPARCL1; CTSL; SCARA3; PLSCR1; ITIH4; VWF	1	0.564269169160325
Brain_Hypothalamus	GOCC_COLLAGEN_TRIMER	0.76530612244898	0.954937091563027	0.0589694466690997	-0.283228118068589	-0.763392527078576	10	C1QA; C1QC; C1QB; COL9A1; COL4A1; COL4A2; FCN3; COL11A1; SCARA3; LUM	1	0.954937091563027
Brain_Hypothalamus	GOCC_CONDENSED_CHROMOSOME	0.532513181019332	0.875255142880013	0.0692836467392548	0.234776198187749	0.954346044406517	42	NOL6; NUP85; HMGB2; AKAP8; H2AX; SMC5; CEBPB; HUS1B	1	0.875255142880013
Brain_Hypothalamus	GOCC_CONDENSED_CHROMOSOME_CENTROMERIC_REGION	0.152263374485597	0.567292775594757	0.161978948883402	-0.374732667128764	-1.27406745107861	20	CFDP1; RANGAP1; ZW10; KANSL1; ANAPC16; CENPW	1	0.567292775594757
Brain_Hypothalamus	GOCC_CONDENSED_NUCLEAR_CHROMOSOME	0.827111984282908	0.972675081639787	0.0535669384770951	0.22540725613241	0.707997105966624	17	NOL6; H2AX; HUS1B	1	0.972675081639787
Brain_Hypothalamus	GOCC_CONTRACTILE_FIBER	0.906854130052724	0.9904043058712	0.0442407423477375	0.176214552116588	0.716297742605271	42	FBXL22; KCTD6; SDC4; LMAN1; MYLPF; BAG3; DAG1; SLC4A1; ACTA1; PDE4B; MYL5; IGFN1; GLRX3; ANKRD23	1	0.9904043058712
Brain_Hypothalamus	GOCC_COP9_SIGNALOSOME	0.243407707910751	0.661129588269567	0.12384217120105	-0.368389089660485	-1.20081562567395	17	DYNLL1; FLOT1; COPS2; COPS7A; DCAF1; HSP90AB1; COPS6; GPS1	1	0.661129588269567
Brain_Hypothalamus	GOCC_COPII_COATED_ER_TO_GOLGI_TRANSPORT_VESICLE	0.628378378378378	0.910050125313283	0.0734381410838857	-0.227133219930148	-0.89405993876107	35	ERGIC1; SEC16B; SERPINA1; TICAM2; SCAP; HLA.DRB5; ERGIC2	1	0.910050125313283
Brain_Hypothalamus	GOCC_COPI_COATED_VESICLE	0.3300395256917	0.735256737811669	0.102080107662747	0.400216924132058	1.10603145376509	11	KDELR2; TMED2; TMED7; SEC22B; KDELR3	1	0.735256737811669
Brain_Hypothalamus	GOCC_CORTICAL_ACTIN_CYTOSKELETON	0.204081632653061	0.627446234026169	0.137250779610133	-0.390750817212867	-1.24919565123602	16	PPP1R9A; FLOT1; LANCL2; SPTB; CAP1	1	0.627446234026169
Brain_Hypothalamus	GOCC_CORTICAL_CYTOSKELETON	0.349693251533742	0.75224601202508	0.100633389423036	-0.318311029128963	-1.07269915694035	19	PPP1R9A; FLOT1; LANCL2; SPTB; CAP1; ERC1	1	0.75224601202508
Brain_Hypothalamus	GOCC_CUL3_RING_UBIQUITIN_LIGASE_COMPLEX	0.00169127645655992	0.0689247355938803	0.45505986738723	-0.705177050588001	-1.97160946446549	11	SPOP; KCTD2; KLHL8; ARIH1; DEPDC5; LZTR1; KBTBD8; KLHL9; KEAP1; CUL3	1	0.0689247355938803
Brain_Hypothalamus	GOCC_CUL4_RING_E3_UBIQUITIN_LIGASE_COMPLEX	0.240246406570842	0.659553748176157	0.12563992130984	-0.380980706852368	-1.1745781366046	14	WDTC1; CRBN; ARIH1; TRPC4AP; DCAF1; CUL4B; DCAF10	1	0.659553748176157
Brain_Hypothalamus	GOCC_CULLIN_RING_UBIQUITIN_LIGASE_COMPLEX	0.000275665596119877	0.0245938414268031	0.49849310876659	-0.44391837676878	-1.95705893493392	55	WDTC1; CDC26; FBXL19; SPOP; CKS2; KCTD2; KLHL8; ANAPC15; CRBN; CUL1; FBXO27; ANAPC16; ARIH1; DEPDC5; CUL2; LZTR1; FBXO2; TRPC4AP; DCAF1; KBTBD8; KLHL9; CUL7; CUL4B; FBH1; DCAF10; CAND1; KEAP1; AMN1	0.909972132791714	0.0245938414268031
Brain_Hypothalamus	GOCC_CYCLIN_DEPENDENT_PROTEIN_KINASE_HOLOENZYME_COMPLEX	0.0763358778625954	0.430008076492197	0.224966093540314	0.522353969736716	1.49793984945429	12	CCNJ; CDK9; CDK2; CDKN1A	1	0.430008076492197
Brain_Hypothalamus	GOCC_CYTOPLASMIC_MICROTUBULE	0.401234567901235	0.78889870421069	0.0928481214159878	-0.304908303906735	-1.03666901673579	20	FHDC1; MAPRE2; CYLD; FAM161B; TUBA1B; TOGARAM1; SPACA9; TUBG2	1	0.78889870421069
Brain_Hypothalamus	GOCC_CYTOPLASMIC_REGION	0.162162162162162	0.577099343404954	0.16440575583821	-0.315561997891395	-1.24214036413021	35	DYNLL1; KIF19; RANGAP1; DTNBP1; AP3M2; PRKCZ; PQBP1; ERC1; KIF1A; KLHL17; ATG5; AMBRA1; PIK3C3; GLI1; IFT140; ITGB2	1	0.577099343404954
Brain_Hypothalamus	GOCC_CYTOPLASMIC_SIDE_OF_MEMBRANE	0.165202108963093	0.581377571095065	0.142056643575821	0.301384621591659	1.22510383795781	42	RNF31; SPPL2B; GNG5; ERRFI1; GNGT2; GNB4; PTPN1; SPPL2A; STAC3; RASA3; TRAF6; RAB21; SLC4A1; FES; GNA15; PTPN7	1	0.581377571095065
Brain_Hypothalamus	GOCC_CYTOPLASMIC_STRESS_GRANULE	0.606463878326996	0.900608112550128	0.0667426134241917	0.252123816547542	0.897700190587984	25	TIA1; CIRBP; RNF135; G3BP1; RC3H1; NXF1; ZFP36; PABPC4; LARP4; DDX3X	1	0.900608112550128
Brain_Hypothalamus	GOCC_CYTOSOLIC_LARGE_RIBOSOMAL_SUBUNIT	0.0349439316718212	0.31980334625438	0.321775918075361	0.518227065271517	1.59839688170605	16	RPL14; RPL24; RPL35; RPL36; RPLP1; RPL13; RPL17; RPLP0P6; RPLP0; RPL7A; RPL10A; RPL41; RPL6; RPL15	1	0.31980334625438
Brain_Hypothalamus	GOCC_CYTOSOLIC_RIBOSOME	0.0269127178812344	0.274194079401095	0.352487857583619	0.436647782823014	1.58542755899532	27	RPL14; RPL24; RPSA; RPL35; RPL36; HBA2; HBA1; RPLP1; RPL13; RPL17; RPS2; RPLP0P6; RPLP0; RPL7A; LARP4; DDX3X; RPL10A	1	0.274194079401095
Brain_Hypothalamus	GOCC_CYTOSOLIC_SMALL_RIBOSOMAL_SUBUNIT	0.228515625	0.646938317431389	0.12563992130984	0.450860909000366	1.22158985239427	10	RPSA; HBA2; HBA1	1	0.646938317431389
Brain_Hypothalamus	GOCC_DENDRITIC_TREE	0.00236653007762952	0.0781191578625505	0.431707695803346	-0.334006222939393	-1.67814860491748	99	MTOR; INPP5J; GNAO1; APBA2; KCNA2; PPP1R9A; BAG2; GRIPAP1; RANGAP1; DTNBP1; TRIM3; ITSN1; CPNE6; SLC8A3; PSMC2; HTR1B; KNDC1; SLC8A1; IFT52; MINK1; MCRS1; ALCAM; GNB1; STRN3; FXR1; FBXO2; STAT1; HRH2; EIF4A3; KIF1A; KLHL17; HSP90AB1; BECN1; HDAC6; OR11H7; APP; TXN2; PSD2	1	0.0781191578625505
Brain_Hypothalamus	GOCC_DISTAL_AXON	0.00463988061864114	0.114529487969311	0.407017918923954	-0.451132430090781	-1.80138259352943	36	INPP5J; KCNA2; PPP1R9A; ZPR1; DTNBP1; BRSK1; APBB1; EXOC3; SLC8A3; HTR1B; CBL; MYO9A; PTPRS; SLC8A1; FXR1; POLG; HSP90AB1	1	0.114529487969311
Brain_Hypothalamus	GOCC_DNA_PACKAGING_COMPLEX	0.242362525458249	0.659553748176157	0.124434168630393	-0.402657979635749	-1.20117982033776	13	H4C9; H3C4; H2BC5; H3.2; H2BC7; H2AZ1	1	0.659553748176157
Brain_Hypothalamus	GOCC_DNA_REPAIR_COMPLEX	0.187372708757637	0.604078302867776	0.143758989039275	-0.420193077104276	-1.2534892399745	13	PMS2P1; XRCC1; ATM; XRCC6; XRCC5; PRKDC	1	0.604078302867776
Brain_Hypothalamus	GOCC_EARLY_ENDOSOME	0.416873449131514	0.801455594399025	0.101713902282311	-0.203280762397214	-1.02144179247211	97	SNX2; RNF157; FLOT1; VIPAS39; SNX13; TICAM2; GRIPAP1; PPP1R21; VPS41; DNAJC13; TRIM3; NUMB; VPS11; ZFYVE9; CACNG7; GGA3; APPL1; AP1AR; PHB; MARCHF3; VPS33B; SIAH2; WASHC5; UHRF1BP1L; SNX4	1	0.801455594399025
Brain_Hypothalamus	GOCC_EARLY_ENDOSOME_MEMBRANE	0.707656612529002	0.94344688124323	0.0689567351672811	-0.207316852766985	-0.874287057447053	46	SNX2; SNX13; TICAM2; GRIPAP1; DNAJC13; ZFYVE9; GGA3; APPL1	1	0.94344688124323
Brain_Hypothalamus	GOCC_ENDOCYTIC_VESICLE	0.736842105263158	0.949381650848433	0.0707899094502623	-0.174106777505773	-0.871714113892216	95	AP2A1; CD163; MTOR; UBB; SH3KBP1; ATP6V0E2; RILP; VPS11; PGLYRP1; CPNE6; UBC; RAB11FIP3; HLA.DRB5	1	0.949381650848433
Brain_Hypothalamus	GOCC_ENDOCYTIC_VESICLE_MEMBRANE	0.590277777777778	0.895128738575341	0.0780892306943345	-0.22035130832321	-0.939372742061535	48	AP2A1; CD163; UBB; ATP6V0E2; RILP; UBC; HLA.DRB5	1	0.895128738575341
Brain_Hypothalamus	GOCC_ENDOPEPTIDASE_COMPLEX	0.0332644038538641	0.313730848918873	0.321775918075361	-0.378096961821626	-1.48549244943524	34	PSMC3; TXNL1; PSMC4; RAD23A; UBQLN4; PSMC5; PSMD4; PSMA3; HTRA2; PSMC2	1	0.313730848918873
Brain_Hypothalamus	GOCC_ENDOPLASMIC_RETICULUM	0.862385321100918	0.978543247671611	0.0728938564822936	-0.142177717596609	-0.892393903997392	471	ERGIC1; KCNJ11; MTOR; SLC27A4; SULF1; UBXN2B; ZNRF4; AHSA1; SACM1L; GET3; STT3B; KCNA2; EXTL1; ALG3; KL; PITPNM1; UGGT1; PITPNB; PGS1; NOMO3; UBB; JAGN1; FAAH; SEC16B; RAB3GAP1; SERPINA1; UBQLN4; PTGFRN; NDUFB8; LDAH; TICAM2; DTNBP1; TRIQK; SLMAP; TMEM8B; PNPLA6; PLOD1; SCAP; SPTSSB; INPP5K; FKBP8; PNPLA8; APBB1; UBC; HTRA2; SLC8A3; HLA.DRB5; ZW10; ARSK; BFAR; LAMB1; ARSD; PCYT1A; ATP2C1; OSTC; HMOX2; ABCB9; ZDHHC22; HGFAC; DSE; ERGIC2; TMCC1; HACD4; PEX16; OSBPL8; SPP1; MMP23B; MCRS1; EMC6; CTAGE3P; TM7SF2; SDCBP; STUB1; TMEM50B; PLP2; MPPE1; NT5C3A; NCK1; TRAPPC2L; PRSS23; GNPNAT1; ATG13; CTSC; FBXO2; EIF5A; SGPP2	1	0.978543247671611
Brain_Hypothalamus	GOCC_ENDOPLASMIC_RETICULUM_GOLGI_INTERMEDIATE_COMPARTMENT	0.821554770318021	0.972675081639787	0.0489954089862481	0.191940518721531	0.809389498576476	52	GJB2; TMED9; LMAN1; STK17B; SERPINH1; PIEZO1; TMED5; PRRG4; TAP1; RER1; P4HB; HSPA5; TMED2; SLC35C2; TMED7; LMAN2; CNIH4; ERP44	1	0.972675081639787
Brain_Hypothalamus	GOCC_ENDOPLASMIC_RETICULUM_GOLGI_INTERMEDIATE_COMPARTMENT_MEMBRANE	0.953271028037383	0.994408559502899	0.044774889329693	0.164597423745397	0.620387636454458	31	TMED9; LMAN1; PIEZO1; TMED5; PRRG4; TAP1; TMED2; SLC35C2; TMED7; LMAN2; SEC22B; GORASP1; SURF4; GOSR2	1	0.994408559502899
Brain_Hypothalamus	GOCC_ENDOPLASMIC_RETICULUM_LUMEN	0.0890052356020942	0.463942882039606	0.197822021315103	0.287954031638745	1.29039593063957	68	EDEM2; EOGT; P3H1; TOR4A; LAMC1; THBS1; CST3; P4HA1; CFP; SERPINH1; TIMP1; H6PD; APOL1; DNAJC3; IL6; P4HB; DAG1; POGLUT1; HSPA5; PLAUR; MXRA8; ERP44; ADAMTSL4; CCN1; PTGS2; DNAJB11; HSP90B1; SPARCL1; PDIA3	1	0.463942882039606
Brain_Hypothalamus	GOCC_ENDOPLASMIC_RETICULUM_PROTEIN_CONTAINING_COMPLEX	0.623873873873874	0.908699848430074	0.0738052724171275	-0.227965450888505	-0.897335832793182	35	GET3; STT3B; SPTSSB; ZW10; OSTC; ABCB9; EMC6	1	0.908699848430074
Brain_Hypothalamus	GOCC_ENDOPLASMIC_RETICULUM_QUALITY_CONTROL_COMPARTMENT	0.545801526717557	0.879731855319657	0.0721797965581253	0.326274701453815	0.935648823388499	12	EDEM2; DERL2	1	0.879731855319657
Brain_Hypothalamus	GOCC_ENDORIBONUCLEASE_COMPLEX	0.704081632653061	0.940998280738728	0.0629394692018967	-0.301220798583172	-0.811888693139387	10	DROSHA; RPP25	1	0.940998280738728
Brain_Hypothalamus	GOCC_ENDOSOME	0.0111171531553769	0.16166397606123	0.380730400722792	-0.225883878018268	-1.31709248789931	251	KCNJ11; AP2A1; MON1A; CHMP3; TUBGCP4; ANXA2; RABEPK; SNX2; EHBP1; RNF157; FLOT1; VIPAS39; VPS51; AP5S1; UBB; SNX13; ATP6V0E2; TICAM2; GRIPAP1; DTNBP1; PPP1R21; VPS41; DNAJC13; TRIM3; UBAP1; NUMB; ITSN1; RILP; VPS11; TBC1D17; ZFYVE9; VTA1; WDR83; VPS37A; LEPROTL1; CPNE6; YIPF1; UBC; RAB11FIP3; HLA.DRB5; CACNG7; GGA3; RAB37; PRKCZ; APPL1; SLC29A3; AP1AR; PHB; LZTR1; TOM1L2; MARCHF3; GNPNAT1; CHMP6; SLC9B2; VPS33B; ZDHHC1; SIAH2; WASHC5; AP4E1; UHRF1BP1L; SNX4; CHMP5; TBK1; WDR44; WDR48; CLEC16A; BECN1; HDAC6; WIPI1; CD1D; AP4M1; RAB23; TAB2; APP	1	0.16166397606123
Brain_Hypothalamus	GOCC_ENDOSOME_MEMBRANE	0.0464033439368002	0.381038403819347	0.321775918075361	-0.240717032552639	-1.30137443452829	144	AP2A1; CHMP3; ANXA2; RABEPK; SNX2; AP5S1; UBB; SNX13; ATP6V0E2; TICAM2; GRIPAP1; DTNBP1; VPS41; DNAJC13; UBAP1; NUMB; RILP; VPS11; ZFYVE9; VTA1; WDR83; VPS37A; YIPF1; UBC; RAB11FIP3; HLA.DRB5; GGA3; APPL1; SLC29A3; LZTR1; MARCHF3; GNPNAT1; CHMP6; SLC9B2; VPS33B; ZDHHC1; SNX4; CHMP5; TBK1; WDR44; CLEC16A; BECN1; WIPI1; CD1D; RAB23; TAB2	1	0.381038403819347
Brain_Hypothalamus	GOCC_ENVELOPE	1.83169586498948e-05	0.00302321402516513	0.575610261071129	-0.264107767071366	-1.61264772449414	368	KCNJ11; UQCRC1; TOMM22; MTOR; CHCHD4; SDHA; ECSIT; NDUFAF5; ENDOG; RNF123; THG1L; OGDH; CLPB; SIRT4; PGS1; UBB; TMEM11; MRPL4; MRPL51; NDUFB8; RANGAP1; MRPS9; ITSN1; SNUPN; KPNA3; FKBP8; RANBP3; AIFM1; SEPHS1; PNPLA8; NOA1; UBC; HTRA2; MRPL1; SLC8A3; TOMM40L; FOXO3; CCDC51; SLC25A10; RHOT1; BCL2L1; RCC1; PRKCZ; MRPS18A; MICOS13; SLC25A11; NLRX1; MAOA; RAB5IF; COQ6; MRPS7; MRPL38; MT.CO2; MTFP1; MRPL55; MRPL45; PHB; COX6A1; OSBPL8; NDUFS3; NDUFA12; TMEM70; CSE1L; NDUFS5; CKMT1B; NDUFA8; TM7SF2; MRPS33; MRPL3; SDCBP; LRPPRC; QRICH2; TMPO; COX4I1; EIF5A; INTS1; SLC9B2; SPIN1; MRPL50; NDUFS4; MRPL27; UBIAD1; SLC25A19; KPNA4; SDHB; NLRP6; MRPL2; RANBP1; SLC25A24; DUSP2; MRPL11; PMPCB; PPOX; MRPS18C; BECN1; MRPS11; NUDT9; TRIAP1; AFG3L2; SIRT5; TIMM9; NR4A1; MRPL9; ALOX5AP; AURKAIP1; BANF1; APP; NDUFA9; GHDC; MRPS18B; RNF144B; CBX5; DAP3; AIFM3; COQ10A; CHCHD1; ABCF1; AMBRA1; PGRMC2; TIMM8B; IFI27L2; NDUFS6; CUEDC2; DNAJC11; HCCS; MRPL43; GNAZ; MRPL39; NDUFB3; NUP205; PI4KB; IGF2R; COX7A2; SLC25A25; TIMM10; TOMM40; NDUFB6; GTF3C3; GOLPH3; WDR3; BDH1; TYMS; PRELID3A; TIMM10B; SLC25A44; MRPL34; ATPSCKMT; IPO7	0.0604642805033026	0.00302321402516513
Brain_Hypothalamus	GOCC_ER_TO_GOLGI_TRANSPORT_VESICLE_MEMBRANE	0.689059500959693	0.934835721314229	0.0610363728309177	0.242965904078934	0.841847029549103	23	SREBF1; SEC13; LMAN1; SEC24D; TMED2; TMED7; SEC16A; SEC22B	1	0.934835721314229
Brain_Hypothalamus	GOCC_EUCHROMATIN	0.954198473282443	0.994408559502899	0.0456790414930062	0.197909191378178	0.567538645275484	12	ID2	1	0.994408559502899
Brain_Hypothalamus	GOCC_EXOCYTIC_VESICLE	0.768939393939394	0.954937091563027	0.0552495663125249	0.217290560458869	0.776242082839251	26	APH1A; TMED9; GIPC1; RAB27A	1	0.954937091563027
Brain_Hypothalamus	GOCC_EXORIBONUCLEASE_COMPLEX	0.841796875	0.975265362489333	0.0524827622635459	0.251218229787838	0.68066588634994	10	GTPBP1; SUPV3L1; ZFP36; ZFC3H1	1	0.975265362489333
Brain_Hypothalamus	GOCC_EXTERNAL_ENCAPSULATING_STRUCTURE	0.169407894736842	0.585565927252687	0.135002033828631	0.237304892840588	1.1786999680359	115	HAPLN3; VEGFA; MST1; CXCL12; LGALS9; HTRA1; TGFB1; SFRP2; ICAM1; P3H1; LMAN1; LAMC1; HSPG2; THBS1; OVGP1; CRISPLD2; ADAMTS4; CFP; SERPINH1; HPSE; TIMP1; LRRC32; PRELP; MMP28; ELANE; LAMB3; SERPINB9; CTSF; ANGPTL4; MMP3; DAG1; PRG2; GDF15; BCAN; SERPINB1; TRIL; PAPLN; SLPI; ADAMTSL4; LUM; ADAMTS9; CCN1; HSP90B1; SPARCL1; CTSL; SCARA3; PLSCR1; ITIH4; VWF	1	0.585565927252687
Brain_Hypothalamus	GOCC_EXTERNAL_SIDE_OF_PLASMA_MEMBRANE	0.0372017598332251	0.332630198729731	0.321775918075361	0.299597396370778	1.39063981335732	80	IL6R; LY6G5B; CXCL12; CD40; TNFRSF13C; IL11RA; FCGRT; TGFBR2; ICAM1; THBS1; CXCL10; TRBC1; SPN; VCAM1; IGHM; IL3RA; CLEC2B; LY6G5C; P4HB; DAG1; MICA; ENG; ECE1; CCRL2; B4GALT1; LILRB1; TLR4; CLEC2D; ITGA5; MICB	1	0.332630198729731
Brain_Hypothalamus	GOCC_EXTRINSIC_COMPONENT_OF_CYTOPLASMIC_SIDE_OF_PLASMA_MEMBRANE	0.649484536082474	0.920149550904827	0.0673623868166279	-0.24383857411826	-0.874294563541382	24	RGS1; GNAO1; OSBPL2	1	0.920149550904827
Brain_Hypothalamus	GOCC_EXTRINSIC_COMPONENT_OF_MEMBRANE	0.062200956937799	0.408093775795421	0.282013350011725	-0.303656045210117	-1.35130235931467	58	INPP5J; ALOX15B; RGS1; NDUFAF5; GNAO1; OSBPL2; PIK3R3; GRIPAP1; NUMB; PIK3CB; NOA1; COQ6; PHB; CYLD; GNB1; VPS13D; ATG13; KIF1A; SOCS5; BECN1; WIPI1; GRAMD1A; ASPSCR1; PIK3C3; GNAZ	1	0.408093775795421
Brain_Hypothalamus	GOCC_EXTRINSIC_COMPONENT_OF_ORGANELLE_MEMBRANE	0.169042769857434	0.585465639970985	0.152144922367565	-0.409934998905618	-1.28172756248211	15	NDUFAF5; GRIPAP1; NOA1; COQ6; PHB; KIF1A	1	0.585465639970985
Brain_Hypothalamus	GOCC_EXTRINSIC_COMPONENT_OF_PLASMA_MEMBRANE	0.548245614035088	0.8804453727763	0.0791316651768349	-0.254959582544697	-0.944747697756712	28	RGS1; GNAO1; OSBPL2; NUMB; PHB; CYLD; GNB1	1	0.8804453727763
Brain_Hypothalamus	GOCC_FIBRILLAR_CENTER	0.418013856812933	0.801882577551648	0.0972150808846466	-0.249233546386315	-1.03180025126643	44	RERG; ACACA; STN1; KDM4A; PSPC1; URB1; DCAF1; THAP1; HEATR1; LEO1; SMUG1; COIL; CHCHD1; DKC1	1	0.801882577551648
Brain_Hypothalamus	GOCC_FICOLIN_1_RICH_GRANULE	0.745327102803738	0.953068302183346	0.0667426134241917	-0.180258726199465	-0.850438871061734	69	PSMC3; DYNLL1; IDH1; PYGL; MMP9; SLC2A3; SERPINA1; PDAP1; PSMC2; PPIA; CDA; HK3; ACTR1B; HSP90AB1; XRCC6; CAND1; PSMD7; DOK3; COMMD9; LAMTOR1; PSMA2; CSTB; HSP90AA1; ILF2; ITGB2	1	0.953068302183346
Brain_Hypothalamus	GOCC_FICOLIN_1_RICH_GRANULE_LUMEN	0.459396751740139	0.826548339205389	0.0919686140000427	-0.232529262332618	-1.00239315787644	51	PSMC3; IDH1; PYGL; MMP9; SERPINA1; PDAP1; PSMC2; PPIA; CDA; HK3; ACTR1B; HSP90AB1; XRCC6; CAND1; PSMD7; COMMD9; PSMA2; CSTB; HSP90AA1; ILF2	1	0.826548339205389
Brain_Hypothalamus	GOCC_FICOLIN_1_RICH_GRANULE_MEMBRANE	0.847058823529412	0.975869540699324	0.0523759084097997	0.229021295523409	0.723019413480159	18	CD93; TCIRG1; ITGAX; SIGLEC5; CD58; LILRB2; CD300A; SIGLEC14; FCER1G; SLC11A1	1	0.975869540699324
Brain_Hypothalamus	GOCC_FILOPODIUM	0.673704414587332	0.93167083056254	0.0621124188949471	0.247497218264819	0.857547476909414	23	CIB1; TTYH1; VCAM1; DAG1; ITGB3; ACTA1; ARF6; B4GALT1; ACTG2; MSN; VASP; MYO1G; NGDN	1	0.93167083056254
Brain_Hypothalamus	GOCC_GLUTAMATERGIC_SYNAPSE	0.0198010951300311	0.230966130827677	0.352487857583619	-0.334411995500346	-1.54929562050096	65	MTOR; PPP1R9A; FLOT1; ATP2B2; GRIPAP1; DTNBP1; NUMB; ITSN1; GSG1L; CBLN2; CACNG7; PRKCZ; PTPRS; PHB; ABLIM3; FXR1; SRGN; PPP3CC; EIF4A3; SLITRK1; DYNLL2; ELAVL1; LRRC4B; LRRTM2; PSD2; SEMA3F; BCR; TAMALIN; ADCY8; DVL1; AKAP9; USP8; ARPC2; ACTN1	1	0.230966130827677
Brain_Hypothalamus	GOCC_GOLGI_APPARATUS	0.154929577464789	0.570147753858715	0.190023305279108	-0.178519298022982	-1.10515984522192	402	ERGIC1; AP2A1; MTOR; SCYL3; SULF1; UBXN2B; JAKMIP2; NCALD; ARL5A; C17orf75; FHDC1; SACM1L; MARF1; RABEPK; EXTL1; VIPAS39; PITPNM1; VPS51; GALNT11; CHIC2; PITPNB; TRAPPC8; TRIM68; SEC16B; RAB3GAP1; SERPINA1; PTGFRN; TICAM2; VPS41; TRIM3; HDAC5; SCAP; INPP5K; B3GALT4; FASN; RPGR; BIRC7; YIPF1; EXOC3; AP3M2; HLA.DRB5; GALT; GGA3; NSFL1C; ZNF622; RAB37; STK24; CBL; ATP2C1; ARFGEF1; MGAT3; B4GALT3; COQ6; XYLT2; ZDHHC22; SLC29A3; PHF7; DSE; AP1AR; ERGIC2; TPST1; TRAPPC12; AFTPH; LZTR1; MINK1; SPP1; GKAP1; KIFC3; PDCD10; B4GALT5; TMEM50B; MPPE1; STRN3; TRAPPC2L; SRGN; GNPNAT1; HS3ST2; CTSC; ERC1; TRAPPC3; CHST12; VPS33B; PDXDC1; FAM20B; ZDHHC1; TPPP; KBTBD8; AP4E1; CUL7; UBIAD1; BET1; ARFIP1; PCSK7; FAM20C; WDR44; CLEC16A; BECN1; MS4A6A; RNF121; WIPI1; IGFBP1; DENND4B; AP4M1; COG4; MAP4K2; ARFIP2; GAPT; APP; CAND1; OSBP; TGFBI; ST3GAL3; STIP1; ZNF148; MOSMO; MAN1B1; HACE1; COMMD9; RAB14; LFNG; OBSL1; ZDHHC6; ZDHHC14; NEDD9; TRAPPC13; IFT27; PI4KB; IGF2R; S100A3; DEFA3	1	0.570147753858715
Brain_Hypothalamus	GOCC_GOLGI_APPARATUS_SUBCOMPARTMENT	0.375661375661376	0.774552280486072	0.112378519110475	-0.178698428448012	-1.01911070398087	209	ERGIC1; MTOR; SCYL3; SULF1; ARL5A; C17orf75; SACM1L; RABEPK; PITPNM1; VPS51; GALNT11; PITPNB; SEC16B; SERPINA1; SCAP; INPP5K; B3GALT4; YIPF1; HLA.DRB5; GGA3; NSFL1C; ATP2C1; ARFGEF1; MGAT3; B4GALT3; XYLT2; ZDHHC22; DSE; TPST1; AFTPH; PDCD10; B4GALT5; TMEM50B; TRAPPC2L; GNPNAT1; HS3ST2; CTSC; ERC1; TRAPPC3; CHST12; FAM20B; AP4E1; UBIAD1; BET1; ARFIP1; PCSK7; BECN1; MS4A6A; RNF121; WIPI1; AP4M1; COG4; MAP4K2; ARFIP2; APP; OSBP; TGFBI; ST3GAL3; HACE1; RAB14; LFNG; ZDHHC14; IFT27; PI4KB; IGF2R; GOLGA2; HYAL2; GOLPH3; CUL3; PIKFYVE	1	0.774552280486072
Brain_Hypothalamus	GOCC_GOLGI_ASSOCIATED_VESICLE	0.626086956521739	0.909272568707684	0.0718276293603809	-0.242553379806751	-0.893342920894996	27	AP2A1; NCALD; CHIC2; VPS41	1	0.909272568707684
Brain_Hypothalamus	GOCC_GOLGI_ASSOCIATED_VESICLE_MEMBRANE	0.570264765784114	0.884657028831707	0.0732558655828455	-0.292632288583305	-0.914961813338108	15	AP2A1; NCALD	1	0.884657028831707
Brain_Hypothalamus	GOCC_GOLGI_CISTERNA	0.580586080586081	0.891819786629826	0.0670512579829467	0.248902386877882	0.912757171466581	28	APH1A; CHSY1; B4GALT4; GAL3ST4; HID1; RAB21; SORL1; TMED2; RAB34; B4GALT1; ST3GAL1	1	0.891819786629826
Brain_Hypothalamus	GOCC_GOLGI_CISTERNA_MEMBRANE	0.668582375478927	0.929917527876519	0.0623861492893626	0.254330624901019	0.855878499621611	21	APH1A; CHSY1; B4GALT4; GAL3ST4; RAB21; TMED2; B4GALT1; ST3GAL1	1	0.929917527876519
Brain_Hypothalamus	GOCC_GOLGI_LUMEN	0.0267364425124942	0.274090051968147	0.352487857583619	0.528923739261839	1.63138923485881	16	TGFB1; SDC4; HSPG2; FURIN; PRELP; DAG1; BCAN; PPIL2; DEFA4; LUM	1	0.274090051968147
Brain_Hypothalamus	GOCC_GOLGI_STACK	0.973021582733813	0.998112093406985	0.042077210988939	0.150363089337728	0.595417842513133	37	APH1A; CHSY1; B4GALT4; GAL3ST4; HID1; RAB21; SORL1; TMED2; RAB34; B4GALT1; ST3GAL1; MGAT2	1	0.998112093406985
Brain_Hypothalamus	GOCC_GTPASE_COMPLEX	0.455078125	0.822408316794735	0.0828962134571565	0.372515309233683	1.00931553953153	10	GNG5; GNGT2; GNB4	1	0.822408316794735
Brain_Hypothalamus	GOCC_H4_HISTONE_ACETYLTRANSFERASE_COMPLEX	0.000334434228426571	0.0262849378103836	0.49849310876659	-0.639178017805795	-2.12471281731614	18	KAT14; MSL3; EPC2; KANSL1L; POLE4; KANSL1; MBIP; RUVBL2; MCRS1; ING3	1	0.0262849378103836
Brain_Hypothalamus	GOCC_HETEROCHROMATIN	0.623188405797102	0.908699848430074	0.0696133438850965	-0.257775324443377	-0.900001521904753	22	SMARCAD1; MECP2; H2AZ1; ZNF618; CBX5; MORC2; CBX8; MPHOSPH8; UBE2B	1	0.908699848430074
Brain_Hypothalamus	GOCC_HISTONE_DEACETYLASE_COMPLEX	0.399159663865546	0.787225834508203	0.0943563635421779	-0.289619734015178	-1.04330563184386	25	HDAC5; HDAC2; BRMS1L; DNTTIP1; TAF6L; RUVBL2; ING3; HR; CSNK2A1; HDAC6; CBX5; HINT1	1	0.787225834508203
Brain_Hypothalamus	GOCC_HISTONE_METHYLTRANSFERASE_COMPLEX	0.19831223628692	0.619327050125944	0.142056643575821	-0.332004348967734	-1.21109607116651	26	SENP3; ASH2L; HDAC2; KANSL1; CHD8; TAF6; RUVBL2; MCRS1; RBBP5; EED	1	0.619327050125944
Brain_Hypothalamus	GOCC_HOST_CELLULAR_COMPONENT	0.421739130434783	0.80425237987592	0.0931454575337804	-0.28014831596693	-1.03180798828327	27	IFIT1; UBB; UBAP1; KPNA3; VPS37A; UBC	1	0.80425237987592
Brain_Hypothalamus	GOCC_IMMUNOGLOBULIN_COMPLEX	0.388211382113821	0.780300986373931	0.0940503465727813	-0.324742895595016	-1.07948861409801	18	IGLV6.57; IGLV3.25; IGLV1.40; IGHV3.15; IGHG1; IGLC1	1	0.780300986373931
Brain_Hypothalamus	GOCC_IMMUNOGLOBULIN_COMPLEX_CIRCULATING	0.813807531380753	0.972675081639787	0.0572461135202885	-0.25329853540821	-0.725681814134116	12	IGHV3.15; IGHG1; IGLC1; IGHV3.21	1	0.972675081639787
Brain_Hypothalamus	GOCC_IMMUNOLOGICAL_SYNAPSE	0.826883910386965	0.972675081639787	0.0552495663125249	-0.245790746087274	-0.733224967981197	13	PRKCQ; DUSP3; ALCAM	1	0.972675081639787
Brain_Hypothalamus	GOCC_INCLUSION_BODY	0.0592105263157895	0.400751131788775	0.276500599254472	-0.391309441928134	-1.44998940883996	28	TDP2; PRKCQ; PSMC4; PSMC5; RANGAP1; ARIH1; STUB1; NBN; HSP90AB1; HDAC6; KEAP1	1	0.400751131788775
Brain_Hypothalamus	GOCC_INNER_MITOCHONDRIAL_MEMBRANE_PROTEIN_COMPLEX	0.0206057609021715	0.235361995633454	0.352487857583619	-0.368789145759689	-1.57217342493228	48	UQCRC1; SDHA; NDUFB8; MICOS13; PHB; COX6A1; NDUFS3; NDUFA12; NDUFS5; NDUFA8; COX4I1; NDUFS4; SDHB; AFG3L2; NDUFA9; NDUFS6; DNAJC11; NDUFB3; TIMM10; NDUFB6; TIMM10B	1	0.235361995633454
Brain_Hypothalamus	GOCC_INTERCALATED_DISC	0.531827515400411	0.875255142880013	0.077274697304471	-0.307000379936882	-0.946493950264262	14	KCNJ11; SLC8A1; SCN4B; OBSL1; ATP1A1; ACTN1; RANGRF	1	0.875255142880013
Brain_Hypothalamus	GOCC_INTERCELLULAR_BRIDGE	0.236139630390144	0.656317850871482	0.126875729929857	-0.385963716036289	-1.18994094510557	14	PYCR3; RAB11FIP3; AGBL5; DNAJC8; FAM50B; CDCA8	1	0.656317850871482
Brain_Hypothalamus	GOCC_INTERMEDIATE_FILAMENT_CYTOSKELETON	0.720408163265306	0.945553725492638	0.0618406035753285	-0.255098853545991	-0.815528373703561	16	STN1; NSFL1C; ING4	1	0.945553725492638
Brain_Hypothalamus	GOCC_INTRACELLULAR_PROTEIN_CONTAINING_COMPLEX	6.77141511371614e-08	7.45081376345899e-05	0.704975715167238	-0.33636525094935	-1.96087975541761	254	MTOR; PPP2R2D; UBE2L6; WDTC1; CDC26; PSMC3; KAT14; TXNL1; RTRAF; FBXL19; SPOP; CKS2; KCTD2; KLHL8; PSMC4; RAD23A; TRAPPC8; JADE2; ANAPC15; MSL3; UBQLN4; MLST8; PSMC5; AIP; ELP3; GTF2H1; EIF4E1B; CSNK2A2; GTF2E2; POLD3; EPC2; PSMD4; RMND5B; CRBN; PSMA3; PPP2R5D; CUL1; PSMC2; KANSL1L; ELP6; FBXO27; POLE4; KNDC1; ING4; KANSL1; MBIP; RTCB; POLR3K; CNOT4; ANAPC16; ARIH1; DEPDC5; TAF6L; TRAPPC12; CUL2; LZTR1; TAF6; RUVBL2; MCRS1; ING3; STUB1; CBX7; CCAR2; TRAPPC2L; FAM98C; PSMB5; FBXO2; MMS19; CSNK2A1; TRAPPC3; TRPC4AP; POLG; PPP2R3B; PPP3CC; DCAF1; KBTBD8; KLHL9; CUL7; CUL4B; HSP90AB1; LEO1; FBH1; UBE3A; ZZZ3; RPRD1A; FAM98B; POLRMT; DCAF10; EIF4E3; NAA15; XRCC6; CAND1; RNF144B; KEAP1; PSMD7; PRKAG1; PSMC1; AMN1; DR1; SUGT1; ECPAS; ARMC8; RNF168	0.00022352441290377	7.45081376345899e-05
Brain_Hypothalamus	GOCC_INTRINSIC_COMPONENT_OF_ENDOPLASMIC_RETICULUM_MEMBRANE	0.674364896073903	0.932159504907966	0.0711327399327894	-0.209273240754359	-0.861927929856268	42	ERGIC1; FKBP8; HLA.DRB5; BFAR; ABCB9; HACD4; EMC6; TM7SF2	1	0.932159504907966
Brain_Hypothalamus	GOCC_INTRINSIC_COMPONENT_OF_GOLGI_MEMBRANE	0.60082304526749	0.896332052112653	0.0711327399327894	-0.261898790800985	-0.890439382808661	20	ERGIC1; TPST1; CHST12; UBIAD1; BET1; PCSK7	1	0.896332052112653
Brain_Hypothalamus	GOCC_INTRINSIC_COMPONENT_OF_MITOCHONDRIAL_INNER_MEMBRANE	0.0683134694375395	0.417422375732526	0.287805130535564	-0.492055967017595	-1.53849194846484	15	TMEM11; CCDC51; MICOS13; SLC25A19; PPOX; AFG3L2; DNAJC11	1	0.417422375732526
Brain_Hypothalamus	GOCC_INTRINSIC_COMPONENT_OF_MITOCHONDRIAL_MEMBRANE	0.239085239085239	0.659553748176157	0.126875729929857	-0.32656189820066	-1.15477561694696	23	TMEM11; CCDC51; RHOT1; MICOS13; TMEM70; SLC25A19; PPOX; AFG3L2; DNAJC11; TOMM40	1	0.659553748176157
Brain_Hypothalamus	GOCC_INTRINSIC_COMPONENT_OF_ORGANELLE_MEMBRANE	0.516290726817043	0.865553930534819	0.0897104652742981	-0.193713883729587	-0.974153401135712	100	ERGIC1; TMEM11; FKBP8; HLA.DRB5; CCDC51; RHOT1; BFAR; MICOS13; ABCB9; PEX11A; PTPRS; TPST1; HACD4; PEX16; EMC6; TMEM70; TM7SF2; CHST12; PEX13; UBIAD1; BET1; SLC25A19; PCSK7; PPOX; AFG3L2; PEX11G; GRAMD1A; FAR2; LFNG; DNAJC11	1	0.865553930534819
Brain_Hypothalamus	GOCC_INTRINSIC_COMPONENT_OF_PLASMA_MEMBRANE	0.378763866877971	0.774692557063398	0.0815265143256594	0.183975111164409	1.03899321499737	303	APH1A; GJB2; GRIN2C; IL6R; KCNG4; SLITRK2; PRLHR; CD63; RNF31; TM4SF1; RAMP2; EFNB1; SELE; CLCN2; PCDH12; CD40; VSIG10; CHRNA10; IL11RA; SDC4; SIT1; TGFBR2; ICAM1; EPHB4; KCNK6; PCDH1; TNFRSF1A; IFNGR1; SLC6A13; TNFRSF25; SLC1A5; FAT1; JTB; SLC26A2; RASA3; TMIGD3; SLC6A1; FZD6; TCIRG1; EFNA1; FXYD1; AQP6; ITGAX; LRRC32; SLC16A9; IL4R; EFNA4; KCNE5; CLEC5A; TRAF6; IL17RA; SPN; VCAM1; PTGIR; GPR35; TLR6; DLL1; CSF2RB; ORAI1; CLEC2B; CEL; GPRC5C; CD300C; IL6; BDKRB2; ITGB3; SLC4A1; SORL1; ADIPOR1; MICA; PLAUR	1	0.774692557063398
Brain_Hypothalamus	GOCC_INTRINSIC_COMPONENT_OF_POSTSYNAPTIC_MEMBRANE	0.131799163179916	0.542686520001366	0.176694268938498	-0.466053377835748	-1.3352089074109	12	GSG1L; SLC8A3; CACNG7; PTPRS; SLC8A1; SLITRK1; LRRC4B; LRRTM2	1	0.542686520001366
Brain_Hypothalamus	GOCC_INTRINSIC_COMPONENT_OF_SYNAPTIC_MEMBRANE	0.188640973630832	0.605329784087548	0.142901149386948	-0.384944271246621	-1.25477954939608	17	PTPRA; GSG1L; SLC8A3; CACNG7; HTR1B; PTPRS; SLC8A1; SLITRK1; LRRC4B; LRRTM2	1	0.605329784087548
Brain_Hypothalamus	GOCC_I_BAND	0.875259875259875	0.981730495491963	0.0535669384770951	-0.201655809639592	-0.71308751348699	23	DNAJB6; SLC8A1; STUB1; MYOZ3; KY; ITGB1BP2	1	0.981730495491963
Brain_Hypothalamus	GOCC_KINETOCHORE	0.217391304347826	0.635464314446615	0.137250779610133	-0.32023777313893	-1.17946057014242	27	DYNLL1; CFDP1; RANGAP1; ZW10; KANSL1; ANAPC16; TRAPPC12; CENPW; CBX5; SUGT1; KIF22; CLIP1	1	0.635464314446615
Brain_Hypothalamus	GOCC_LAMELLIPODIUM	0.225058004640371	0.642115687280058	0.139599673451922	-0.259460379572904	-1.13725140242969	53	SCYL3; KCNA2; SNX2; PPP1R9A; FLOT1; CD177; ACTR3; ITSN1; APBB1; CFL1; ABLIM3; KPTN; ARHGEF7; NCKAP1	1	0.642115687280058
Brain_Hypothalamus	GOCC_LARGE_RIBOSOMAL_SUBUNIT	0.453571428571429	0.82220718600455	0.0782955249944794	0.246859063486308	0.991598999992476	39	RPL14; RBM3; RPL24; RPL35; RPL36; RPLP1; MPV17L2; RPL13	1	0.82220718600455
Brain_Hypothalamus	GOCC_LATE_ENDOSOME	0.0181616569758023	0.215653344162314	0.352487857583619	-0.306421187457854	-1.48376056957114	78	MON1A; CHMP3; ANXA2; VIPAS39; AP5S1; TICAM2; VPS41; RILP; VPS11; VTA1; VPS37A; YIPF1; HLA.DRB5; SLC29A3; AP1AR; CHMP6; VPS33B; CHMP5; WDR48; CLEC16A; HDAC6; ECPAS; RAB14; PIK3C3; LAMTOR1; IGF2R; SNX16; LAMTOR2; PIKFYVE; MFSD12; VPS4B; RUBCN; DENND10; VTI1B; VPS37C; VAMP8; SLC39A14; LGMN	1	0.215653344162314
Brain_Hypothalamus	GOCC_LATE_ENDOSOME_MEMBRANE	0.0635294117647059	0.409590992647059	0.276500599254472	-0.328036304866725	-1.36681017189958	45	CHMP3; ANXA2; AP5S1; TICAM2; VPS41; RILP; VPS11; VPS37A; YIPF1; HLA.DRB5; SLC29A3	1	0.409590992647059
Brain_Hypothalamus	GOCC_LEADING_EDGE_MEMBRANE	0.870689655172414	0.980412944831512	0.0554793308704233	-0.190664326038747	-0.744912647953754	33	KCNJ11; KCNA2; INPP5K; CFL1; RIPOR2	1	0.980412944831512
Brain_Hypothalamus	GOCC_LIPID_DROPLET	0.322368421052632	0.729341581970835	0.110122263835536	-0.295612166072865	-1.09538504314602	28	OSBPL2; ANXA2; PITPNM1; RAB3GAP1; LDAH; ZW10	1	0.729341581970835
Brain_Hypothalamus	GOCC_LYSOSOMAL_LUMEN	0.0760456273764259	0.430008076492197	0.224966093540314	0.389118724469833	1.38547780967791	25	TPP1; SDC4; HSPG2; HPSE; PRELP; CTSF; BCAN; IFI30; LUM; CTSL; NAGLU; GYG1; CSPG4	1	0.430008076492197
Brain_Hypothalamus	GOCC_MEMBRANE_COAT	0.0810810810810811	0.442861359306662	0.227987202850442	-0.401545885223968	-1.41993110616077	23	AP2A1; NCALD; AP5S1; VPS41; AP3M2; AFTPH; AP5B1; AP4E1; AP4M1	1	0.442861359306662
Brain_Hypothalamus	GOCC_MEMBRANE_MICRODOMAIN	0.0505902192242833	0.393549777942077	0.261663521711573	0.285155264846278	1.3404990738231	86	RIPK1; EFNB1; ARC; SELE; LAT; TPP1; TNFRSF1B; SDC4; TGFBR2; ICAM1; TNFRSF1A; CASP3; HMOX1; FURIN; ARID3A; SERPINH1; MLC1; HPSE; FXYD1; PPP2R1B; TLR6; DLL1; ORAI1; BCL10; DAG1	1	0.393549777942077
Brain_Hypothalamus	GOCC_MEMBRANE_PROTEIN_COMPLEX	0.809782608695652	0.970533070052383	0.070113215764256	-0.149752974473193	-0.889480609274616	286	KCNJ11; AP2A1; UQCRC1; TOMM22; SDHA; NCALD; CHMP3; GNAO1; STT3B; KCNA2; SNX2; FLOT1; PIK3R3; IRS1; AP5S1; FADD; NDUFB8; ATP6V0E2; VPS41; UBAP1; DPP6; VPS11; PIK3CB; SPTSSB; VPS37A; AP3M2; HTRA2; HLA.DRB5; TOMM40L; CCDC51; CACNG7; MICOS13; CBL; OSTC; ABCB9; MT.CO2; PHB; AFTPH; COX6A1; EMC6; SCN4B; NDUFS3; NDUFA12; NDUFS5; CACNA1G; ALCAM; NDUFA8; SDCBP; GNB1; COX4I1; AKTIP; CHMP6; AP5B1; VPS33B; ATP6V1E2; SOCS5; NDUFS4; AP4E1; C7; SNX4; BET1; SDHB	1	0.970533070052383
Brain_Hypothalamus	GOCC_METHYLTRANSFERASE_COMPLEX	0.0968468468468468	0.480739009686378	0.216542836735348	-0.343089668357579	-1.350496981356	35	SENP3; ASH2L; HDAC2; TRMT61B; N6AMT1; KANSL1; CHD8; TAF6; RUVBL2; MCRS1; RBBP5; EED; RIOK1	1	0.480739009686378
Brain_Hypothalamus	GOCC_MICROBODY	0.0900900900900901	0.463942882039606	0.224966093540314	-0.328401476419804	-1.31903836148294	38	MARF1; IDH1; ACOT8; PNPLA8; MLYCD; PEX11A; PEX16; EPHX2; PEX13; PEX11G; FAR2; PIK3C3; GRHPR; HACL1	1	0.463942882039606
Brain_Hypothalamus	GOCC_MICROBODY_LUMEN	0.258655804480652	0.671772470960371	0.119887845115423	-0.394979689345388	-1.17827450660271	13	IDH1; ACOT8; MLYCD; EPHX2; FAR2; GRHPR; HACL1	1	0.671772470960371
Brain_Hypothalamus	GOCC_MICROBODY_MEMBRANE	0.141987829614604	0.552534672405548	0.166933848713193	-0.404050354183378	-1.317058491905	17	PNPLA8; PEX11A; PEX16; PEX13; PEX11G; FAR2	1	0.552534672405548
Brain_Hypothalamus	GOCC_MICROTUBULE	7.39601827710674e-05	0.00939009858951129	0.538434096309916	-0.392614718873263	-1.93163899552334	85	FHDC1; MAPRE2; TUBGCP4; DYNLL1; BAG2; KIF19; KATNAL1; TTLL1; SLAIN2; SLC8A3; ZW10; TBCD; CCT7; NICN1; CAMSAP1; KLC4; CYLD; CCT6A; SLC8A1; KIFC3; FAM161B; LRPPRC; TUBGCP3; TUBA1B; TCP11L1; CCT3; KIF1A; TPPP; TPPP3; TOGARAM1; HDAC6; DYNLL2; CCT5; GAS2L1; SPACA9; HOOK2; EML2; TUBG2; RCC2; KIF22; TTLL13P; CLIP1; DCXR; GOLGA2; CUL3; KIF2A; CCT2	0.244142563327294	0.00939009858951129
Brain_Hypothalamus	GOCC_MICROTUBULE_ASSOCIATED_COMPLEX	0.0168152557565076	0.204384717105586	0.352487857583619	-0.441489442374157	-1.59039032058646	25	DYNLL1; KIF19; KLC4; KIFC3; CDCA8; ACTR1B; KIF1A; SNX4; RABGAP1; HDAC6; DYNLL2; EML2; KIF22	1	0.204384717105586
Brain_Hypothalamus	GOCC_MICROTUBULE_CYTOSKELETON	4.96572775222337e-06	0.00117228509928978	0.610526878385931	-0.29334958778127	-1.74966503615551	294	UBXN2B; JAKMIP2; CEP19; FHDC1; ARHGAP35; MAPRE2; RTRAF; TUBGCP4; DYNLL1; EYA3; CAPN7; CDKL2; EHBP1; FLOT1; BAG2; PRKCQ; MFAP1; PYCR3; ECT2; RAD23A; RPP25; TEDC1; KIF19; RANGAP1; DTNBP1; VPS41; KATNAL1; RILP; BRSK1; ACOT13; SLMAP; CFAP410; VPS37A; RPGR; BIRC7; TTLL1; SLAIN2; SLC8A3; RAB11FIP3; ITSN2; ZW10; TBCD; TTLL12; NSFL1C; CCT7; MYCBP2; BCL2L1; NICN1; SEPTIN3; PRKCZ; AGBL5; ILRUN; RABL6; CAMSAP1; HERC2; KLC4; CYLD; CCT6A; PLK4; SLC8A1; IFT52; NEURL4; RUVBL2; KIFC3; TBCK; FAM161B; LRPPRC; TUBGCP3; RITA1; MECP2; CCAR2; TUBA1B; PSMB5; CDCA8; CTSC; TTI2; MMS19; ERC1; ACTR1B; TCP11L1; DIS3L; CCT3; KIF1A; TPPP; KBTBD8; TPPP3; CUL7; TOGARAM1; SNX4; RABGAP1; RANBP1; LEO1; CPLANE2; MKKS; HDAC6; DYNLL2; RAB23; CCT5; LRRC45; CCDC61; GAS2L1; APP; SPACA9; AXIN2; ATM; KEAP1; HOOK2; EML2; TUBG2; RCC2; KIF22; TTLL13P; RESF1; ECPAS; OBSL1; NLRC3; CEP250; NEDD9; CLIP1; PPP4R3B; MICAL3; IFT27; SAC3D1; CIR1; DCXR; GOLGA2; IFT140; CUL3; KIF2A; C2CD5; CCT2; TBCCD1; FBF1; VPS4B; SMC6; IKBKG; CEP164; PARP3	0.0163918673100894	0.00117228509928978
Brain_Hypothalamus	GOCC_MICROTUBULE_ORGANIZING_CENTER	0.000164489783849841	0.0161110206342542	0.518848077743792	-0.29771295431485	-1.67652428721905	190	UBXN2B; CEP19; ARHGAP35; MAPRE2; RTRAF; TUBGCP4; DYNLL1; EYA3; CAPN7; CDKL2; EHBP1; FLOT1; PRKCQ; MFAP1; RAD23A; RPP25; TEDC1; KATNAL1; RILP; BRSK1; SLMAP; CFAP410; VPS37A; RPGR; BIRC7; TTLL1; SLAIN2; RAB11FIP3; ITSN2; TBCD; TTLL12; NSFL1C; BCL2L1; PRKCZ; ILRUN; RABL6; HERC2; CYLD; PLK4; IFT52; NEURL4; RUVBL2; KIFC3; TUBGCP3; RITA1; MECP2; PSMB5; CTSC; TTI2; MMS19; ERC1; ACTR1B; DIS3L; CUL7; TOGARAM1; RABGAP1; RANBP1; LEO1; CPLANE2; MKKS; DYNLL2; RAB23; CCT5; LRRC45; CCDC61; SPACA9; AXIN2; KEAP1; HOOK2; TUBG2; RESF1; ECPAS; OBSL1; NLRC3; CEP250; CLIP1; PPP4R3B; IFT27; SAC3D1; CIR1; IFT140; CUL3; KIF2A; C2CD5; TBCCD1; FBF1; VPS4B	0.542980776488324	0.0161110206342542
Brain_Hypothalamus	GOCC_MICROVILLUS	0.619140625	0.907138572181536	0.0670512579829467	0.283865955392921	0.875543730400936	16	TGFB1; SLC26A2; SPN; VCAM1; ITGB3; MSN	1	0.907138572181536
Brain_Hypothalamus	GOCC_MIDBODY	0.105882352941176	0.500432433507135	0.211400189384923	-0.306280892149026	-1.27616313388802	45	ANXA2; PITPNM1; ALKBH4; ECT2; DTNBP1; PIK3CB; EXOC3; RAB11FIP3; TTLL12; AGBL5; CYLD; TBCK; FAM50B; CDCA8	1	0.500432433507135
Brain_Hypothalamus	GOCC_MITOCHONDRIAL_ENVELOPE	1.61178819817109e-07	8.8675214036046e-05	0.690132458796796	-0.333812307488994	-1.9393285821587	243	UQCRC1; TOMM22; MTOR; CHCHD4; SDHA; ECSIT; NDUFAF5; ENDOG; THG1L; OGDH; CLPB; SIRT4; PGS1; UBB; TMEM11; MRPL4; MRPL51; NDUFB8; MRPS9; FKBP8; AIFM1; PNPLA8; NOA1; UBC; HTRA2; MRPL1; SLC8A3; TOMM40L; FOXO3; CCDC51; SLC25A10; RHOT1; BCL2L1; MRPS18A; MICOS13; SLC25A11; NLRX1; MAOA; RAB5IF; COQ6; MRPS7; MRPL38; MT.CO2; MTFP1; MRPL55; MRPL45; PHB; COX6A1; NDUFS3; NDUFA12; TMEM70; NDUFS5; CKMT1B; NDUFA8; MRPS33; MRPL3; COX4I1; SLC9B2; MRPL50; NDUFS4; MRPL27; UBIAD1; SLC25A19; SDHB; MRPL2; SLC25A24; MRPL11; PMPCB; PPOX; MRPS18C; BECN1; MRPS11; TRIAP1; AFG3L2; SIRT5; TIMM9; MRPL9; AURKAIP1; NDUFA9; MRPS18B; RNF144B; DAP3; AIFM3; COQ10A; CHCHD1; AMBRA1; TIMM8B; IFI27L2; NDUFS6; DNAJC11; HCCS; MRPL43; MRPL39; NDUFB3; PI4KB; COX7A2; SLC25A25; TIMM10; TOMM40; NDUFB6; GOLPH3; BDH1; TYMS; PRELID3A; TIMM10B; SLC25A44; MRPL34; ATPSCKMT; MRPL30; MRPS23; COX19; MRPS24	0.000532051284216276	8.8675214036046e-05
Brain_Hypothalamus	GOCC_MITOCHONDRIAL_LARGE_RIBOSOMAL_SUBUNIT	0.00226995525196527	0.0764604314973201	0.431707695803346	-0.550054955758398	-1.92047201718314	22	MRPL4; MRPL51; MRPS18A; MRPL38; MRPL55; MRPL45; MRPL3; MRPL50; MRPL27; MRPL2; MRPL11; MRPL9; MRPL43; MRPL39; MRPL34; MRPL30; MRPL46; MRPL32	1	0.0764604314973201
Brain_Hypothalamus	GOCC_MITOCHONDRIAL_MATRIX	9.95161352866025e-08	7.77433902911168e-05	0.704975715167238	-0.361742913044903	-2.00979321984424	177	SSBP1; OGDH; SIRT4; TRUB2; MRPL4; BCKDHA; MRPL51; NDUFB8; MRPS9; TK2; MCCC1; MMAA; TRNT1; BCO2; TOP1MT; DHX30; TRMT61B; FOXO3; HAGH; RNASEL; BCL2L1; ETHE1; CLPP; MRPS18A; MLYCD; SARS2; MRPS7; MRPL38; METTL4; PC; MRPL55; MRPL45; PDHB; NDUFS3; LIPT2; PDK1; MECR; MRPS33; MRPL3; LRPPRC; CCAR2; PARG; POLG; MMAB; ATG4D; PCCB; MRPL50; SUCLA2; ACAD10; KARS1; MRPL27; MRPL2; MRPL11; TARS2; PPTC7; PMPCB; MRPS18C; MRPS11; SOD2; NUDT9; IDH3B; SIRT5; MRPL9; POLRMT; NDUFA9; NUDT2; MRPS18B; TXN2; DAP3; AMT; SARDH; CHCHD1; MRPL43; MRPL39; LARS2; TXNRD2; GSTZ1; BDH1; GCDH; TYMS; ALDH4A1; MRPL34; MRPL30; RPUSD4; DIMT1; PRDX3; MRPS24; MRPL46; IDH3A; TRMT5; GFM1; NDUFS2; MRPL32	0.000328502762581075	7.77433902911168e-05
Brain_Hypothalamus	GOCC_MITOCHONDRIAL_PROTEIN_CONTAINING_COMPLEX	5.73466420354652e-07	0.000216016799806663	0.659444398037935	-0.434277437205024	-2.18215004045543	97	UQCRC1; TOMM22; SDHA; MRPL4; BCKDHA; MRPL51; NDUFB8; MRPS9; MCCC1; TOMM40L; MRPS18A; MICOS13; MRPS7; MRPL38; MRPL55; MRPL45; PHB; COX6A1; PDHB; NDUFS3; NDUFA12; NDUFS5; PDK1; NDUFA8; MRPS33; MRPL3; COX4I1; POLG; MRPL50; NDUFS4; MRPL27; SDHB; MRPL2; MRPL11; PMPCB; MRPS18C; MRPS11; AFG3L2; TIMM9; MRPL9; POLRMT; NDUFA9; MRPS18B; DAP3; TIMM8B; NDUFS6; DNAJC11; MRPL43; MRPL39; NDUFB3; TIMM10; TOMM40; NDUFB6; TIMM10B; MRPL34; MRPL30; MRPS24	0.00189301265359071	0.000216016799806663
Brain_Hypothalamus	GOCC_MITOCHONDRIAL_SMALL_RIBOSOMAL_SUBUNIT	0.00517737977788863	0.116706779547339	0.407017918923954	-0.680508409152347	-1.83419300916735	10	MRPS9; MRPS18A; MRPS7; MRPS33; MRPS18C; MRPS11; MRPS18B; DAP3	1	0.116706779547339
Brain_Hypothalamus	GOCC_MITOCHONDRION	2.13023730419099e-09	7.03191334113446e-06	0.774939030136436	-0.282132715221225	-1.78479119377605	514	KCNJ11; UQCRC1; TOMM22; MTOR; CHCHD4; SDHA; NTHL1; SSBP1; ECSIT; NDUFAF5; ENDOG; KYAT3; CMPK2; THG1L; DYNLL1; FIBP; NRDC; IDH1; OGDH; AKAP10; CLPB; STPG1; PUS10; SIRT4; PGS1; UBB; TMEM11; TRUB2; MRPL4; BCKDHA; MRPL51; NDUFB8; MRPS9; CYRIB; ACOT13; TMEM8B; TK2; MCCC1; AARS1; MMAA; TRNT1; BCO2; FKBP8; CFAP410; TOP1MT; AIFM1; PDF; PNPLA8; NOA1; DHX30; UBC; TRMT61B; HTRA2; MRPL1; SLC8A3; RAB11FIP3; TOMM40L; FOXO3; PTCD2; HAGH; CCDC51; SLC25A10; RHOT1; RNASEL; BCL2L1; ETHE1; CLPP; FASTKD1; MRPS18A; MLYCD; MICOS13; SLC25A11; NLRX1; SARS2; MAOA; RAB5IF; COQ6; MRPS7; MTRF1; MRPL38; METTL4; MT.CO2; MTFP1; DDIT4; PC; PNKD; MRPL55; MRPL45; PHB; USP15; SLC8A1; COX6A1; PDHB; NDUFS3; DUT; NDUFA12; ALKBH3; TMEM70; NDUFS5; CKMT1B; LIPT2; PDK1; NDUFA8; MECR; CPNE3; MRPS33; MRPL3; TCAIM; LRPPRC; CCAR2; PARG; HK3; COX4I1; ATG13; SLC9B2; POLG; MMAB; SMURF1; ATG4D; PPP3CC; LIG3; PCCB; TPPP; MRPL50; DCK; NDUFS4; SUCLA2; ARMC10; ACAD10; KARS1; MRPL27; UBIAD1; HSP90AB1; SLC25A19; TFAP4; SDHB; HEATR1; MRPL2; SLC25A24; MRPL11; TARS2; PPTC7; PMPCB; PPOX; MRPS18C; BECN1; MRPS11; SOD2; NUDT9; TRIAP1; IDH3B; AFG3L2; SIRT5; TIMM9; NR4A1; MRPL9; HINT2; MMADHC; AURKAIP1; POLRMT; NDUFA9; KYAT1; NUDT2; MRPS18B; TXN2; RNF144B; DAP3; AIFM3; AMT; SARDH; COQ10A; CHCHD1; ADSS2; AMBRA1; TIMM8B; CASP8AP2; IFI27L2; NDUFS6; PCK1; ANKRD37; DNAJC11; HCCS; MRPL43; OAS1; BOLA1; IFIT3; MRPL39; LARS2; NDUFB3; HIVEP1; YWHAQ; PI4KB; TXNRD2; COX7A2; SLC25A25; NME6; TIMM10; TOMM40; NDUFB6; GSTZ1; GOLPH3; BDH1; GCDH; TYMS; PRELID3A; LACTB; DHX36; TIMM10B; SLC25A44; ALDH4A1; MRPL34; ATPSCKMT; HSP90AA1; MRPL30; SH3BP5; RPUSD4; DIMT1; PRDX3; MRPS23; COX19; AARS2; MRPS24	7.03191334113446e-06	7.03191334113446e-06
Brain_Hypothalamus	GOCC_MITOTIC_SPINDLE	0.115468409586057	0.518586693936834	0.193813302725311	-0.339997026573018	-1.31442106532521	32	RTRAF; DYNLL1; PYCR3; ECT2; RANGAP1; AGBL5; TBCK; TPPP; TOGARAM1; EML2; RCC2; KIF22; GOLGA2; CUL3; SMC6; IKBKG	1	0.518586693936834
Brain_Hypothalamus	GOCC_MLL1_2_COMPLEX	0.00127547181127348	0.0581940706114792	0.45505986738723	-0.670574583121011	-1.92114723129864	12	SENP3; KANSL1; CHD8; TAF6; RUVBL2; MCRS1; RBBP5	1	0.0581940706114792
Brain_Hypothalamus	GOCC_MOTILE_CILIUM	0.0750507099391481	0.428154034146375	0.234392647294686	-0.43921823369241	-1.43169310085932	17	RPGR; IFT52; QRICH2; SLC9B2; MKKS; SPACA9; IFT27; CUL3; ATP1A1; GABARAP; TEKT3; GAS8; BBS2; HIF1A	1	0.428154034146375
Brain_Hypothalamus	GOCC_MULTIVESICULAR_BODY	0.7421875	0.950737358560489	0.0583452776743612	0.256974691467372	0.792601492752249	16	CD63; RAB27A; TPT1; GIMAP5	1	0.950737358560489
Brain_Hypothalamus	GOCC_MYOSIN_COMPLEX	0.6015625	0.896909581074977	0.0684714904492088	0.332040907064194	0.89965174303696	10	MYO19; MYL12A; MYLPF	1	0.896909581074977
Brain_Hypothalamus	GOCC_NADH_DEHYDROGENASE_COMPLEX	0.0226724929836021	0.247498710599284	0.352487857583619	-0.445400857740234	-1.59700551861861	24	NDUFB8; NDUFS3; NDUFA12; NDUFS5; NDUFA8; NDUFS4; NDUFA9; NDUFS6; NDUFB3; NDUFB6; NDUFS2; NDUFA3; NDUFS7; NDUFB2; NDUFA1	1	0.247498710599284
Brain_Hypothalamus	GOCC_NEURON_PROJECTION	9.8061037549334e-05	0.0112610365824403	0.538434096309916	-0.294099093985921	-1.67528376533443	207	KCNJ11; MTOR; INPP5J; GNAO1; DYNLL1; APBA2; KCNA2; PPP1R9A; BAG2; SSTR3; FADD; UBB; SH3KBP1; ZPR1; GRIPAP1; RANGAP1; DTNBP1; TRIM3; ITSN1; BRSK1; INPP5K; CFAP410; RPGR; CPNE6; APBB1; EXOC3; AP3M2; SLC8A3; NCAM2; PSMC2; CACNG7; MYCBP2; HTR1B; SEPTIN3; PRKCZ; KNDC1; CBL; MYO9A; PTPRS; S100A4; SLC8A1; IFT52; RIPOR2; MINK1; MCRS1; CACNA1G; ALCAM; GNB1; PQBP1; KPTN; STRN3; FXR1; FBXO2; ARHGEF7; POLG; STAT1; SMURF1; HRH2; EIF4A3; KIF1A; SIAH2; WASHC5; KLHL17; HSP90AB1	0.323699484950351	0.0112610365824403
Brain_Hypothalamus	GOCC_NEURON_PROJECTION_CYTOPLASM	0.0755102040816327	0.428626214676982	0.234392647294686	-0.443232492524313	-1.4169749051254	16	DYNLL1; RANGAP1; DTNBP1; AP3M2; PQBP1; KIF1A; KLHL17	1	0.428626214676982
Brain_Hypothalamus	GOCC_NEURON_PROJECTION_TERMINUS	0.281314168377823	0.691615681766927	0.114750719227023	-0.370315168564337	-1.14169587284972	14	KCNA2; SLC8A3; HTR1B; SLC8A1; POLG	1	0.691615681766927
Brain_Hypothalamus	GOCC_NEURON_SPINE	0.0899122807017544	0.463942882039606	0.222056046145248	-0.370862711215976	-1.37422445200185	28	APBA2; PPP1R9A; DTNBP1; ITSN1; SLC8A3; PSMC2; SLC8A1; FXR1; FBXO2	1	0.463942882039606
Brain_Hypothalamus	GOCC_NEURON_TO_NEURON_SYNAPSE	0.0144834408917184	0.185309451099079	0.380730400722792	-0.348433607933154	-1.53610470150015	55	PPP1R9A; ATP2B2; DROSHA; PCBP2; DTNBP1; SOS1; GSG1L; SLC8A3; CACNG7; PRKCZ; PTPRS; PHB; SLC8A1; MINK1; FXR1; KLHL17; DNAJC6; SLITRK1; DYNLL2; LRRC4B; LRRTM2; BCR; INSYN1; TAMALIN; ADCY8; ATP1A1; DVL1; USP8; FABP5	1	0.185309451099079
Brain_Hypothalamus	GOCC_NON_MOTILE_CILIUM	0.215447154471545	0.632732257037873	0.132846300606183	-0.369831736541959	-1.22936992354411	18	SSTR3; CFAP410; RPGR; IFT52; GNB1; MKKS; DYNLL2; CEP250; IFT140	1	0.632732257037873
Brain_Hypothalamus	GOCC_NUCLEAR_BODY	0.981481481481481	0.998112093406985	0.059476028695732	-0.134013470827843	-0.777471021119162	242	MTOR; PRPF18; TONSL; ZBTB16; REXO4; SPOP; FIBP; TDP2; VPS72; NOP10; GEMIN6; EIF4ENIF1; ECT2; ZPR1; SNAPC3; KLF15; HDAC5; SURF2; BABAM1; GTF2E2; APBB1; NCAM2; INTS7; RMI1; NMNAT1; PRPF8; MOCS2; PSPC1; ILRUN; ARIH1; PHF7; HEXIM2; NDUFS3; DHX8; RNF111; PQBP1; SRPK2; PRPF40B; CCNDBP1; EFTUD2; EIF4A3; ATOH8; NHP2; NBN; THAP1; PRCC; ZNF473; NUDT9; INCA1; REXO1; NAA15; CBX5; SNRPA1; COIL; DKC1; CASP8AP2; KIF22; HACE1; NFE2; DNAJC11; PPP4R3B; TBXA2R; SETD1A; HIVEP1; SCAPER; CIR1; RBM4; PAPOLG; KIF2A; STK19; DHX36; SMC6; CD2BP2; ZNF470; PARP3; SH3BP5	1	0.998112093406985
Brain_Hypothalamus	GOCC_NUCLEAR_CHROMOSOME	0.00319084704558198	0.0957544190678738	0.431707695803346	-0.386874495244553	-1.68662879615249	52	H4C9; SMARCAL1; H3C4; TONSL; SPIDR; HUS1; HDAC2; POLD3; BRMS1L; RCC1; POLE4; RUVBL2; MCRS1; ING3; SMARCAD1; LRPPRC; CSNK2A1; TIMELESS; RAD50	1	0.0957544190678738
Brain_Hypothalamus	GOCC_NUCLEAR_ENVELOPE	0.967105263157895	0.997967552681992	0.0382416816260774	0.142598917785966	0.723708977913483	133	CREB3L4; ZNF224; NUP54; NUP85; CCAR1; SREBF1; SEC13; BNIP2; LTC4S; TMEM170A; NUP160; TOR4A; ITPRIP; SMOX; PLRG1; TMEM43; EMD; NUP214; TRA2B; TMEM201; DMPK; BAX; RANBP3L; CNEP1R1; SORL1; NXT1; NEMP1; NXF1; GTPBP4; SENP1; LMNA	1	0.997967552681992
Brain_Hypothalamus	GOCC_NUCLEAR_INNER_MEMBRANE	0.212890625	0.631314245150708	0.130777137971974	0.460503048149166	1.24771484816217	10	TMEM43; EMD; TRA2B; TMEM201; NEMP1; PTGS2; ERN1	1	0.631314245150708
Brain_Hypothalamus	GOCC_NUCLEAR_MEMBRANE	0.870855148342059	0.980412944831512	0.04577044581081	0.172192254886365	0.791709466652813	77	CREB3L4; ZNF224; NUP54; NUP85; LTC4S; ITPRIP; SMOX; PLRG1; TMEM43; EMD; TRA2B; TMEM201; DMPK; CNEP1R1; NEMP1; GTPBP4; SENP1; LMNA; IL15RA; AQP1; RANBP2	1	0.980412944831512
Brain_Hypothalamus	GOCC_NUCLEAR_OUTER_MEMBRANE_ENDOPLASMIC_RETICULUM_MEMBRANE_NETWORK	0.692722371967655	0.934835721314229	0.0776798560117236	-0.154152354875075	-0.923899931062855	303	ERGIC1; MTOR; SLC27A4; ZNRF4; SACM1L; GET3; STT3B; KCNA2; EXTL1; ALG3; PITPNM1; PITPNB; NOMO3; UBB; JAGN1; FAAH; SEC16B; RAB3GAP1; UBQLN4; PTGFRN; DTNBP1; TRIQK; PNPLA6; PLOD1; SCAP; SPTSSB; FKBP8; PNPLA8; UBC; HTRA2; SLC8A3; HLA.DRB5; ZW10; BFAR; PCYT1A; OSTC; HMOX2; ABCB9; ZDHHC22; ERGIC2; TMCC1; HACD4; PEX16; OSBPL8; MMP23B; EMC6; CTAGE3P; TM7SF2; SDCBP; TMEM50B; LRPPRC; PLP2	1	0.934835721314229
Brain_Hypothalamus	GOCC_NUCLEAR_PERIPHERY	0.610714285714286	0.903147938748617	0.0633597010643758	0.226166932501165	0.908481547860849	39	TEP1; ZNF703; AKAP8; PRR14; TINF2; CEBPB; NCOR2; LRIF1; DAG1; MORC3; ANAPC4; TP53	1	0.903147938748617
Brain_Hypothalamus	GOCC_NUCLEAR_PORE	0.8	0.965910753474762	0.051530912208539	0.203336286949395	0.788708659277029	34	NUP54; NUP85; SEC13; NUP160; NUP214; RANBP3L; NXT1; NXF1	1	0.965910753474762
Brain_Hypothalamus	GOCC_NUCLEAR_PROTEIN_CONTAINING_COMPLEX	0.0026511463748506	0.0849653804211827	0.431707695803346	-0.227442250053646	-1.40086839978908	390	SMARCAL1; PRPF18; TONSL; CDC26; NELFB; KAT14; RFX5; DYNLL1; NOC2L; FLOT1; SENP3; NOP10; STN1; DROSHA; MFAP1; YY2; JADE2; ANAPC15; MSL3; PMS2P1; COPS2; UBQLN4; PSMC5; RANGAP1; CPSF3; HUS1; GTF2H1; SNUPN; ASH2L; HDAC5; CSNK2A2; KPNA3; MLLT3; BABAM1; HDAC2; GTF2E2; WDR83; RANBP3; POLD3; EPC2; EXOSC3; INTS7; BRMS1L; KANSL1L; MPHOSPH10; DNTTIP1; WDR74; POLE4; ING4; NABP2; KANSL1; MBIP; PRPF8; POLR3K; ARFGEF1; ANAPC16; BUD31; TAF6L; XRCC1; CLOCK; CHD8; NR1H3; ERCC6; TAF6; RUVBL2; INTS8; MCRS1; DDX41; ESS2; DHX8; ING3; CBX7; RBBP5; PRPF40B; ZC3H3; EFTUD2; TTI2; MMS19; EIF5A; PES1; FANCF; SNRNP35; MED25; HR; INTS1; ATF1; CSNK2A1; EED; COPS7A; LIG3; DCAF1; EIF4A3; TENT4B; TIMELESS; CCDC12; RAD50; NHP2; NBN; CUL7; SMARCA4; HSP90AB1; HEATR1; RANBP1; LEO1; HEXIM1; HDAC6; BICRAL; GPKOW; AAR2; ZZZ3; RPRD1A; FANCE; SUPT5H; RXRB; USP39; XRCC6; CBX5; TEN1; SNRPA1; HINT1; DDX23; DKC1; DR1; COPS6	1	0.0849653804211827
Brain_Hypothalamus	GOCC_NUCLEAR_SPECK	0.907742998352554	0.9904043058712	0.0412376090540066	0.156667881909508	0.794254553904633	132	SRSF2; USP36; SLC2A4RG; CRY2; DDX39A; TRIM22; PSME4; APEX1; RBM14; TREML1; H2AX; SMC5; ZNF217; PLRG1; ADAMTS4; RFXAP; IFI16; GATAD2A; CCNL1; TUT1; AP5Z1; SDE2; UNC45A; TOE1; OSGEP; ITPKC; LPXN; NXT1; NXF1; SRSF10; SF3A2; WRN; ZNF638; LMNA	1	0.9904043058712
Brain_Hypothalamus	GOCC_NUCLEAR_UBIQUITIN_LIGASE_COMPLEX	0.42299794661191	0.805721997556788	0.0897104652742981	-0.332239956141525	-1.02430853208934	14	CDC26; ANAPC15; ANAPC16; CBX7; CUL7	1	0.805721997556788
Brain_Hypothalamus	GOCC_NUCLEOID	0.158536585365854	0.574657449787108	0.157402899305283	-0.385907968590743	-1.28280945891089	18	SSBP1; TOP1MT; DHX30; LRPPRC; POLG; SOD2; POLRMT	1	0.574657449787108
Brain_Hypothalamus	GOCC_NUCLEOLUS	0.46112600536193	0.826548339205389	0.10027910675413	-0.164529827270933	-0.998754081453997	338	RERG; SDHA; ADAD2; ACACA; REXO4; NOC2L; GET3; PPP1CB; TDP2; SENP3; NOP10; STN1; DROSHA; ALKBH4; VPS51; UTP14A; RPP25; TRIM68; ZPR1; PARP2; SNAPC3; ELP3; CASK; PRMT2; HUS1; MRPS9; TBL3; PIK3CB; SURF2; KDM4A; EXOSC3; PPID; NUB1; MPHOSPH10; DNTTIP1; RSL1D1; ZNF622; WDR74; YPEL3; STK24; NPM2; MBIP; POLR3K; SNORA18; ARFGEF1; PSPC1; PIH1D1; XRCC1; ERGIC2; EMG1; PLK4; ERCC6; NOP16; MCRS1; CENPW; CPNE3; URB1; FXR1; SRPK2; RBBP5; SDAD1; CDCA8; PES1; SNRNP35; STAT1; RIOX2; SPIN1; DCAF1; EIF4A3; SNORD68; TENT4B; EBNA1BP2; SPATA24; NHP2; GRWD1; NBN; THAP1; SMARCA4; POP4; HEATR1; LEO1; SMUG1	1	0.826548339205389
Brain_Hypothalamus	GOCC_ORGANELLAR_RIBOSOME	3.56266399810463e-05	0.00560016850368733	0.557332238758646	-0.58253159657444	-2.25205440610091	32	MRPL4; MRPL51; MRPS9; MRPS18A; MRPS7; MRPL38; MRPL55; MRPL45; MRPS33; MRPL3; MRPL50; MRPL27; MRPL2; MRPL11; MRPS18C; MRPS11; MRPL9; MRPS18B; DAP3; CHCHD1; MRPL43; MRPL39; MRPL34; MRPL30; MRPS24; MRPL46; MRPL32	0.117603538577434	0.00560016850368733
Brain_Hypothalamus	GOCC_ORGANELLE_ENVELOPE_LUMEN	0.0107843519384089	0.160494174707734	0.380730400722792	-0.434888573165244	-1.68126970814805	32	CHCHD4; CLPB; AIFM1; HTRA2; NDUFS5; NDUFA8; PPOX; TRIAP1; SIRT5; TIMM9; APP; TIMM8B; IGF2R; TIMM10; GOLPH3; PRELID3A; TIMM10B; COX19	1	0.160494174707734
Brain_Hypothalamus	GOCC_ORGANELLE_INNER_MEMBRANE	5.88958254547096e-07	0.000216016799806663	0.659444398037935	-0.349377614095018	-1.94195754953551	170	UQCRC1; SDHA; ECSIT; NDUFAF5; ENDOG; SIRT4; PGS1; TMEM11; MRPL4; MRPL51; NDUFB8; MRPS9; AIFM1; NOA1; MRPL1; CCDC51; SLC25A10; BCL2L1; MRPS18A; MICOS13; SLC25A11; RAB5IF; COQ6; MRPS7; MRPL38; MT.CO2; MTFP1; MRPL55; MRPL45; PHB; COX6A1; NDUFS3; NDUFA12; TMEM70; NDUFS5; CKMT1B; NDUFA8; TM7SF2; MRPS33; MRPL3; LRPPRC; COX4I1; SLC9B2; MRPL50; NDUFS4; MRPL27; SLC25A19; SDHB; MRPL2; SLC25A24; MRPL11; PMPCB; PPOX; MRPS18C; MRPS11; AFG3L2; TIMM9; MRPL9; AURKAIP1; NDUFA9; MRPS18B; DAP3; AIFM3; COQ10A; CHCHD1; TIMM8B; NDUFS6; DNAJC11; HCCS; MRPL43; MRPL39; NDUFB3; COX7A2; SLC25A25; TIMM10; TOMM40; NDUFB6; BDH1; TYMS; TIMM10B; MRPL34; ATPSCKMT; MRPL30; MRPS23; MRPS24	0.00194415119825996	0.000216016799806663
Brain_Hypothalamus	GOCC_ORGANELLE_SUBCOMPARTMENT	0.297058823529412	0.705013202858031	0.136490437780413	-0.168099156403334	-1.04600437519634	432	ERGIC1; MTOR; SLC27A4; SCYL3; SULF1; ZNRF4; ARL5A; C17orf75; SACM1L; GET3; STT3B; KCNA2; RABEPK; EXTL1; ALG3; PITPNM1; VPS51; GALNT11; PITPNB; NOMO3; UBB; JAGN1; FAAH; SEC16B; RAB3GAP1; SERPINA1; UBQLN4; PTGFRN; DTNBP1; TRIQK; PNPLA6; PLOD1; SCAP; SPTSSB; INPP5K; B3GALT4; FKBP8; PNPLA8; YIPF1; UBC; HTRA2; SLC8A3; HLA.DRB5; ZW10; GGA3; NSFL1C; BFAR; PCYT1A; ATP2C1; ARFGEF1; MGAT3; OSTC; B4GALT3; HMOX2; ABCB9; XYLT2; ZDHHC22; DSE; ERGIC2; TPST1; TMCC1; HACD4; AFTPH; PEX16; OSBPL8; MMP23B; EMC6; CTAGE3P; PDCD10; TM7SF2; B4GALT5; SDCBP; TMEM50B; PLP2; TRAPPC2L; GNPNAT1; ATG13; HS3ST2; CTSC; EIF5A; SGPP2; ERC1; TRAPPC3; CHST12; FAM20B; ZDHHC1; ATG101; AP4E1; ARMC10; UBIAD1; BET1; ARFIP1; PCSK7; ALG8; PIGP; BECN1; MS4A6A; RNF121; WIPI1; CD1D; AP4M1; COG4; MAP4K2; RNF170; ALOX5AP; ARFIP2; APP; OSBP; TGFBI; TMPRSS3; GRAMD1A; FLRT2; ST3GAL3; IKBIP; MAN1B1; HACE1; SFTA3; TMEM199; RAB14; LFNG; HSD3B7; ZDHHC6; ZDHHC14; TRIM13	1	0.705013202858031
Brain_Hypothalamus	GOCC_OUTER_MEMBRANE	0.176470588235294	0.590691426353541	0.157402899305283	-0.254076849026253	-1.17711133202054	65	TOMM22; MTOR; THG1L; UBB; UBC; SLC8A3; TOMM40L; FOXO3; RHOT1; BCL2L1; MICOS13; NLRX1; MAOA; PHB	1	0.590691426353541
Brain_Hypothalamus	GOCC_OXIDOREDUCTASE_COMPLEX	0.010056671352387	0.15298189923608	0.380730400722792	-0.388930794509872	-1.60187854577516	42	UQCRC1; SDHA; OGDH; BCKDHA; NDUFB8; PDHB; NDUFS3; NDUFA12; NDUFS5; PDK1; NDUFA8; NDUFS4; SDHB; NDUFA9; NOXA1; NDUFS6; NDUFB3; NDUFB6; RRM1; NDUFS2; NDUFA3; NDUFS7; NCF4; NDUFB2; NDUFA1	1	0.15298189923608
Brain_Hypothalamus	GOCC_PCG_PROTEIN_COMPLEX	0.444897959183673	0.814084347708041	0.0865399737444125	-0.309997940800393	-0.991035878829689	16	YY2; CSNK2A2; HDAC2; CBX7; CSNK2A1; EED	1	0.814084347708041
Brain_Hypothalamus	GOCC_PEPTIDASE_COMPLEX	0.0318420625280937	0.305554210480341	0.321775918075361	-0.37359155337508	-1.500546208866	38	PSMC3; TXNL1; PSMC4; RAD23A; UBQLN4; PSMC5; PSMD4; PSMA3; HTRA2; PSMC2; TAF6L; TAF6; PSMB5; UBE3A; AFG3L2; PSMD7; PSMC1; ECPAS; PSMA2; PSMD9	1	0.305554210480341
Brain_Hypothalamus	GOCC_PERIKARYON	0.158695652173913	0.574657449787108	0.163180127180689	-0.34278840076452	-1.26251628170212	27	ENDOG; KCNA2; ZPR1; SLC2A3; CPNE6; SLC8A3; KNDC1; PTPRS; MCRS1	1	0.574657449787108
Brain_Hypothalamus	GOCC_PERINUCLEAR_REGION_OF_CYTOPLASM	0.402576489533011	0.789604867467897	0.0791316651768349	0.189790868864994	1.02155385592278	190	GJB2; CIB1; ATP6V0A2; S100B; RACK1; CCAR1; GALNT4; OAS2; HMGB2; SLC30A7; TRAF4; BNIP2; ALG2; SELE; GDPD3; PER2; TNFRSF1B; CLN5; GBP5; PRDX6; APEX1; NFKBIE; FAT1; CDKN1A; YBX3; HMOX1; MLC1; TRA2B; TAF10; BCL3; NHLRC1; RPS6KB1; TRAF6; EHD4; RAB29; ANGEL1; UNC45A; CD2AP; BCL10; MT3; LPXN; USP2; ECE1; RAB34; PLVAP; GTPBP4; RELT; S100A13; PDE4B; SEC16A; TLR4; MSN; DCUN1D3; RANBP2; ODC1; NDRG2; ERBB2; HSP90B1; HFE; EGFR; TNFSF12; PLSCR1; RASD1; TRIP10; RHPN2; AKAP13; LIMS1; SBF1	1	0.789604867467897
Brain_Hypothalamus	GOCC_PHAGOCYTIC_VESICLE	0.994690265486726	0.999906834358318	0.0403295396423143	0.125247436180618	0.52470658500308	49	ATP6V0A2; TCIRG1; TLR9; TLR6; ELANE; TAP1; SNX3; RAB20; RAB34; ZYX; SNAP23; NOD1; PLD4; SEC22B; PDIA3; WAS; CYBA; TLR2; CALR; STX12; SLC11A1	1	0.999906834358318
Brain_Hypothalamus	GOCC_PHAGOCYTIC_VESICLE_MEMBRANE	0.970802919708029	0.998112093406985	0.042845050912155	0.158998443488243	0.593159596337716	29	ATP6V0A2; TCIRG1; TLR6; TAP1; RAB20; RAB34; SNAP23; SEC22B	1	0.998112093406985
Brain_Hypothalamus	GOCC_PHAGOPHORE_ASSEMBLY_SITE	0.0140930143021753	0.183730779895517	0.380730400722792	-0.580509941920065	-1.66311860862733	12	TRAPPC8; ILRUN; ATG13; ATG101; BECN1; WIPI1; ATG5; PIK3C3; ATG12	1	0.183730779895517
Brain_Hypothalamus	GOCC_PHOSPHATASE_COMPLEX	0.845857418111753	0.975869540699324	0.0516355964484201	0.215174932170266	0.735581586064439	22	PPP1R3G; PPP1R3B; PPP1R3C; PPP2R1B; PPP1R15B; PPP4R2; CNEP1R1	1	0.975869540699324
Brain_Hypothalamus	GOCC_PHOSPHATIDYLINOSITOL_3_KINASE_COMPLEX	0.595703125	0.895980239480205	0.0689567351672811	0.333919055133835	0.904740511163375	10	CISH; SOCS2; SOCS3	1	0.895980239480205
Brain_Hypothalamus	GOCC_PHOTORECEPTOR_OUTER_SEGMENT	0.855397148676171	0.975869540699324	0.0536769600638127	-0.236621292782222	-0.705871325856629	13	CFAP410; RPGR; GNB1	1	0.975869540699324
Brain_Hypothalamus	GOCC_PIGMENT_GRANULE	0.659300184162063	0.924532671163538	0.0611692626746689	0.23114084395116	0.881950951794988	32	CD63; TPP1; RAB27A; SLC1A5; RAB29; P4HB; ITGB3; HSPA5; CAPG; SEC22B; SLC3A2; HSP90B1; PDIA3	1	0.924532671163538
Brain_Hypothalamus	GOCC_PLASMA_MEMBRANE_BOUNDED_CELL_PROJECTION_CYTOPLASM	0.121145374449339	0.52325634057971	0.190023305279108	-0.349364452108258	-1.31075489312612	29	DYNLL1; KIF19; RANGAP1; DTNBP1; AP3M2; PQBP1; KIF1A; KLHL17; ATG5; AMBRA1; PIK3C3; GLI1; IFT140	1	0.52325634057971
Brain_Hypothalamus	GOCC_PLASMA_MEMBRANE_PROTEIN_COMPLEX	0.0589249035178317	0.400751131788775	0.321775918075361	0.276321964675117	1.36941045080414	116	APH1A; GJB2; GRIN2C; IL6R; KCNG4; RIPK1; RNF31; RAMP2; TRAF4; TRBV4.1; GNG5; CD40; GNGT2; GNB4; KCNK6; SHC1; HSPG2; CASP3; INHA; STAC3; LIME1; FXYD1; ITGAX; SNTA1; CDH11; KCNE5; TRBC1; TRAF6; VCAM1; TLR6; CSF2RB; ABCB8; IL6; DAG1; ITGB3; GNA15; PDE4B; TRBV7.1; GJB6; CALCRL; LIN7C; ITGA5; SCRIB; ERBB2; KCNN4; SNTB2; SLC3A2	1	0.400751131788775
Brain_Hypothalamus	GOCC_PLASMA_MEMBRANE_RAFT	0.771375464684015	0.954937091563027	0.0542315935495841	0.211528259796623	0.810156518351159	33	SELE; TGFBR2; HMOX1; MLC1; FXYD1; ORAI1; DAG1; PLVAP; LCP2	1	0.954937091563027
Brain_Hypothalamus	GOCC_PLASMA_MEMBRANE_REGION	0.447089947089947	0.816121989441173	0.101350743797099	-0.174459379273578	-0.996200133171668	216	KCNJ11; AP2A1; SLC27A4; ANXA2; KCNA2; FLOT1; ATP2B2; SSTR3; CD177; KL; PITPNM1; ECT2; IRS1; AJM1; PTPRA; DTNBP1; CASK; PARD6B; NUMB; ITSN1; INPP5K; EXOC3; GSG1L; SLC8A3; RAB11FIP3; ITSN2; CACNG7; HTR1B; PRKCZ; SLC7A7; CBL; CFL1; PTPRS; PHB; ZC4H2; PLK4; SLC8A1; RIPOR2	1	0.816121989441173
Brain_Hypothalamus	GOCC_PLASMA_MEMBRANE_SIGNALING_RECEPTOR_COMPLEX	0.0715684918727412	0.421870699414141	0.287805130535564	0.344650632487617	1.43924066197384	48	GRIN2C; IL6R; RNF31; RAMP2; TRAF4; TRBV4.1; CD40; LIME1; ITGAX; TRBC1; TRAF6; TLR6; CSF2RB; IL6; ITGB3; TRBV7.1; CALCRL; ITGA5; SCRIB; ERBB2	1	0.421870699414141
Brain_Hypothalamus	GOCC_PLATELET_ALPHA_GRANULE	0.147810218978102	0.559543042255408	0.154190966581424	0.343403931988221	1.28110271528525	29	VEGFA; TGFB1; HGF; GTPBP2; TREML1; TOR4A; THBS1; TIMP1	1	0.559543042255408
Brain_Hypothalamus	GOCC_PLATELET_ALPHA_GRANULE_LUMEN	0.132437619961612	0.54442912016598	0.16823816568964	0.377543896953718	1.30814325318512	23	VEGFA; TGFB1; HGF; GTPBP2; TOR4A; THBS1; TIMP1	1	0.54442912016598
Brain_Hypothalamus	GOCC_PML_BODY	0.7847533632287	0.96050087208674	0.062249042949858	-0.199959616356584	-0.802010994373498	37	MTOR; ZBTB16; TDP2; EIF4ENIF1	1	0.96050087208674
Brain_Hypothalamus	GOCC_POLYMERIC_CYTOSKELETAL_FIBER	0.00110045671325671	0.0526464871081216	0.45505986738723	-0.321572707683498	-1.66011238665227	114	FHDC1; MAPRE2; TUBGCP4; DYNLL1; EHBP1; BAG2; KIF19; KATNAL1; TTLL1; SLAIN2; SLC8A3; ZW10; TBCD; CCT7; NICN1; CAMSAP1; KLC4; CYLD; CCT6A; SLC8A1; KIFC3; FAM161B; LRPPRC; TUBGCP3; KPTN; TUBA1B; TCP11L1; CCT3; KIF1A; TPPP; TPPP3; NCKAP1; TOGARAM1; HDAC6; DYNLL2; CCT5; GAS2L1; SPACA9; LCP1; KEAP1; HOOK2; EML2; TUBG2; RCC2; KIF22; TTLL13P; CLIP1; DCXR; GOLGA2; CUL3; KIF2A; CCT2; FBF1	1	0.0526464871081216
Brain_Hypothalamus	GOCC_POLYSOME	0.306513409961686	0.716065652005326	0.104732821580651	0.331332262195565	1.11500594768931	21	RPL24; BTF3; RPL36; MSI2; AGO2; RPL7A; LARP4; GCN1; RPL10A; RPL41; RPL6; PSMA6; CALR; MSI1	1	0.716065652005326
Brain_Hypothalamus	GOCC_POSTSYNAPSE	0.000702188544465076	0.0397775003870851	0.477270815362862	-0.333366016282889	-1.70531133309548	103	MTOR; APBA2; PPP1R9A; ATP2B2; DROSHA; PCBP2; RAB3GAP1; PSMC5; GRIPAP1; DTNBP1; SOS1; ITSN1; GSG1L; SLC8A3; PSMC2; CACNG7; PRKCZ; PTPRS; PHB; ZC4H2; SLC8A1; MINK1; KPTN; MECP2; FXR1; SRGN; FBXO2; EIF4A3; KIF1A; TPPP; C1QA; KLHL17; DNAJC6; GRIK1; SLITRK1; DYNLL2; ELAVL1; APP; C1QC; LRRC4B; LRRTM2; PSD2	1	0.0397775003870851
Brain_Hypothalamus	GOCC_POSTSYNAPTIC_DENSITY_MEMBRANE	0.366935483870968	0.770349328462102	0.096887770327544	-0.388769344809449	-1.08696293942241	11	ATP2B2; GSG1L; CACNG7; PTPRS; SLITRK1; LRRC4B; LRRTM2	1	0.770349328462102
Brain_Hypothalamus	GOCC_POSTSYNAPTIC_MEMBRANE	0.721132897603486	0.945553725492638	0.0649407684612899	-0.21836726983108	-0.844203087116954	32	ATP2B2; DTNBP1; GSG1L; SLC8A3; CACNG7; PTPRS; ZC4H2; SLC8A1	1	0.945553725492638
Brain_Hypothalamus	GOCC_POSTSYNAPTIC_SPECIALIZATION_MEMBRANE	0.556008146639511	0.880973654928929	0.0745500777420554	-0.307903444914805	-0.918515026024599	13	ATP2B2; GSG1L; CACNG7; PTPRS; SLITRK1; LRRC4B; LRRTM2	1	0.880973654928929
Brain_Hypothalamus	GOCC_POTASSIUM_CHANNEL_COMPLEX	0.240246406570842	0.659553748176157	0.12563992130984	-0.380721439543669	-1.17377880554438	14	KCNJ11; KCNA2; DPP6; CCDC51	1	0.659553748176157
Brain_Hypothalamus	GOCC_PRECATALYTIC_SPLICEOSOME	0.922764227642276	0.9904043058712	0.0500922874402106	-0.184272461450586	-0.612546191852008	18	MFAP1; PRPF8; EFTUD2	1	0.9904043058712
Brain_Hypothalamus	GOCC_PRERIBOSOME	0.134570765661253	0.547567105659998	0.184706471207739	-0.291824583715469	-1.230669157775	46	NOC2L; UTP14A; NOB1; TBL3; MPHOSPH10; RSL1D1; ZNF622; WDR74; EMG1; PES1; RIOK1; EBNA1BP2; HEATR1; RRP1; NOL10; XRCC5; WDR3; PRKDC; WDR46; WDR37; WDR36; RRP9; NIP7; UTP4; RPF1; LTV1	1	0.547567105659998
Brain_Hypothalamus	GOCC_PRERIBOSOME_LARGE_SUBUNIT_PRECURSOR	0.283367556468173	0.692024012278519	0.114266502484433	-0.370019876518461	-1.14078547614259	14	NOC2L; ZNF622; WDR74; PES1; EBNA1BP2; RRP1	1	0.692024012278519
Brain_Hypothalamus	GOCC_PRESYNAPSE	0.0752941176470588	0.42852738336714	0.252961123069611	-0.279658948445662	-1.32587758073995	72	APBA2; KCNA2; FLOT1; ATP2B2; DTNBP1; CASK; ITSN1; BRSK1; EXOC3; SLC8A3; ITSN2; BCL2L1; HTR1B; SEPTIN3; PTPRS; PHB; SLC8A1; FXR1; SLC9B2; ERC1; POLG; PPP3CC; KIF1A; DNAJC6	1	0.42852738336714
Brain_Hypothalamus	GOCC_PRESYNAPTIC_MEMBRANE	0.139583333333333	0.552534672405548	0.170932335370056	-0.380760011231512	-1.30322299612341	21	KCNA2; CASK; ITSN1; EXOC3; ITSN2; HTR1B; PTPRS; PHB; ERC1	1	0.552534672405548
Brain_Hypothalamus	GOCC_PROTEASOME_ACCESSORY_COMPLEX	0.225872689938398	0.642763577143666	0.130105630751129	-0.392587021500992	-1.21036084997468	14	PSMC3; PSMC4; PSMC5; PSMD4; PSMC2	1	0.642763577143666
Brain_Hypothalamus	GOCC_PROTEIN_ACETYLTRANSFERASE_COMPLEX	0.000571410178048431	0.0362735576488052	0.477270815362862	-0.5178818816576	-1.99340295289128	31	KAT14; JADE2; MSL3; EPC2; KANSL1L; POLE4; ING4; KANSL1; MBIP; TAF6L; TAF6; RUVBL2; MCRS1; ING3	1	0.0362735576488052
Brain_Hypothalamus	GOCC_PROTEIN_DNA_COMPLEX	0.209411764705882	0.630029379597264	0.14641623786055	-0.278030576290796	-1.15845415320038	45	H4C9; SMARCAL1; H3C4; H2BC5; TONSL; STN1; BRF1; POLD3; H3.2; H2BC7; H2AZ1; XRCC6; TEN1; NFE2; TBP; XRCC5; H2BC9; MCM2; BRF2; PRKDC; POT1; MPHOSPH8	1	0.630029379597264
Brain_Hypothalamus	GOCC_PROTEIN_KINASE_COMPLEX	0.613084112149533	0.903605839378359	0.0653834195468773	0.24092003135573	0.908056793516459	31	CCNJ; CDK9; PRKAB1; CDK2	1	0.903605839378359
Brain_Hypothalamus	GOCC_PROTON_TRANSPORTING_TWO_SECTOR_ATPASE_COMPLEX	0.328063241106719	0.735256737811669	0.102449405629826	0.401166067582614	1.1086544875429	11	ATP6V0A2; TCIRG1; ATP5F1E; PPIF	1	0.735256737811669
Brain_Hypothalamus	GOCC_P_BODY	0.375457875457875	0.774552280486072	0.0899860794997137	0.289170231583068	1.06042455423135	28	SAMD4B; PNRC2; CNOT9; POLR2G; PAN3; XRN1; RC3H1; DCP1A; AGO2	1	0.774552280486072
Brain_Hypothalamus	GOCC_RECEPTOR_COMPLEX	0.00867781088345994	0.143227268631506	0.380730400722792	0.330114196940428	1.53829735577213	84	GRIN2C; IL6R; LOXL4; RIPK1; RNF31; RAMP2; TRAF4; TRBV4.1; CD40; TNFRSF1B; IL11RA; TGFBR2; EPHB4; TNFRSF1A; GPR37L1; LIME1; ITGAX; IL4R; TRBC1; TRAF6; TLR6; CSF2RB; IL3RA; GPRC5C; IL6; ITGB3; ENG; FGFR3; TRIL; TRBV7.1; CALCRL; TLR4; ITGA5; SCRIB; ERBB2; PLXNA2; HFE; EGFR	1	0.143227268631506
Brain_Hypothalamus	GOCC_RECYCLING_ENDOSOME	0.34009009009009	0.746434433103316	0.108394255853397	-0.265022891414931	-1.06447560546455	38	TUBGCP4; VIPAS39; VPS51; GRIPAP1; ITSN1; TBC1D17; RAB11FIP3; GGA3	1	0.746434433103316
Brain_Hypothalamus	GOCC_RECYCLING_ENDOSOME_MEMBRANE	0.709939148073022	0.943783834454313	0.062249042949858	-0.248300655587739	-0.809370623244129	17	GRIPAP1; RAB11FIP3; GGA3; LZTR1	1	0.943783834454313
Brain_Hypothalamus	GOCC_REPLICATION_FORK	0.378600823045268	0.774692557063398	0.096240602328129	-0.308967073282672	-1.05046857681401	20	SMARCAL1; TONSL; HMCES; POLD3; SMARCAD1; TIMELESS; NBN	1	0.774692557063398
Brain_Hypothalamus	GOCC_RESPIRASOME	0.000299028482467029	0.024815543493383	0.49849310876659	-0.493410415239417	-1.98180371401269	38	UQCRC1; SDHA; NDUFB8; RAB5IF; MT.CO2; COX6A1; NDUFS3; NDUFA12; NDUFS5; NDUFA8; COX4I1; NDUFS4; SDHB; NDUFA9; NDUFS6; NDUFB3; COX7A2; NDUFB6; NDUFS2; NDUFA3; NDUFS7; COX7A1; NDUFB2; NDUFA1; HIGD2A	0.987093020623663	0.024815543493383
Brain_Hypothalamus	GOCC_RESPIRATORY_CHAIN_COMPLEX	0.00102866601099469	0.0514488863983862	0.45505986738723	-0.501786878946206	-1.93989709450897	32	UQCRC1; SDHA; NDUFB8; MT.CO2; COX6A1; NDUFS3; NDUFA12; NDUFS5; NDUFA8; COX4I1; NDUFS4; SDHB; NDUFA9; NDUFS6; NDUFB3; NDUFB6; NDUFS2; NDUFA3; NDUFS7	1	0.0514488863983862
Brain_Hypothalamus	GOCC_RIBONUCLEOPROTEIN_COMPLEX	0.759894459102902	0.954937091563027	0.0718276293603809	-0.154980306754892	-0.900662246610252	250	PRPF18; NOC2L; NOP10; MFAP1; UTP14A; RPP25; MRPL4; NOB1; MRPL51; MRPS9; TBL3; WDR83; MRPL1; MPHOSPH10; RSL1D1; ZNF622; WDR74; EIF2AK4; MRPS18A; PRPF8; ARFGEF1; MRPS7; MRPL38; PIH1D1; BUD31; MRPL55; MRPL45; EMG1; RUVBL2; MCRS1; ISG15; DDX41; ESS2; DHX8; MRPS33; MRPL3; LRPPRC; DCP2; FXR1; JRK; PRPF40B; EFTUD2; PES1; SNRNP35; RIOK1; EIF4A3; CCDC12; EBNA1BP2; ZNHIT3; MRPL50; NHP2; MRPL27; POP4; HEATR1; MRPL2; EIF3K; MRPL11; HEXIM1; MRPS18C; MRPS11; EIF3I; GPKOW; MRPL9; AAR2; LARP4B; RRP1; ELAVL1; USP39; MRPS18B; CBX5; DAP3; SNRPA1; DDX23; DKC1	1	0.954937091563027
Brain_Hypothalamus	GOCC_RIBONUCLEOPROTEIN_GRANULE	0.213310580204778	0.631514103368585	0.120985142145252	0.249929535777925	1.15665860359076	78	TIA1; NSUN2; CIRBP; CDK9; SAMD4B; ARC; PNRC2; RNF135; CNOT9; POLR2G; PAN3; XRN1; USP3; SNRPGP15	1	0.631514103368585
Brain_Hypothalamus	GOCC_RIBOSOMAL_SUBUNIT	0.284246575342466	0.69298223427288	0.102449405629826	0.251669017948446	1.09810066256621	58	RPL14; RBM3; RPL24; RPSA; RACK1; RPL35; RPL36; HBA2; HBA1; RPLP1; MPV17L2; RPL13	1	0.69298223427288
Brain_Hypothalamus	GOCC_RIBOSOME	0.162303664921466	0.577099343404954	0.142901149386948	0.259647956753669	1.19381528219489	77	RPL14; RPL37AP8; RBM3; RPL24; RPSA; RACK1; RPL35; BTF3; RPL36; HBA2; HBA1; LINC01004; RPLP1; APEX1; MPV17L2; RPL13	1	0.577099343404954
Brain_Hypothalamus	GOCC_RNA_POLYMERASE_COMPLEX	0.482300884955752	0.844154412109723	0.0865399737444125	-0.249392725780072	-0.979830700848497	34	GTF2H1; GTF2E2; POLR3K; TAF6L; TAF6; MMS19; LEO1; RPRD1A; POLRMT; TBP; POLR3D; POLR2B; WDR61; POLR1B; POLR2A	1	0.844154412109723
Brain_Hypothalamus	GOCC_RNA_POLYMERASE_II_HOLOENZYME	0.491596638655462	0.847837254023867	0.0826646449123753	-0.269300957179198	-0.970110708240881	25	GTF2H1; GTF2E2; TAF6L; TAF6; MMS19; LEO1; RPRD1A; TBP; POLR2B; WDR61; POLR2A	1	0.847837254023867
Brain_Hypothalamus	GOCC_RNA_POLYMERASE_II_TRANSCRIPTION_REGULATOR_COMPLEX	0.879350348027842	0.984311800216991	0.0584693210386381	-0.174123411533852	-0.763207447274522	53	RFX5; GTF2H1; GTF2E2; TAF6L; CLOCK; NR1H3; TAF6; MMS19; ATF1; RXRB; DR1; TBP; HYAL2; DRAP1; CREM; SMAD6; GEMIN5; RB1; HNRNPAB; SMAD5	1	0.984311800216991
Brain_Hypothalamus	GOCC_ROUGH_ENDOPLASMIC_RETICULUM	0.59918200408998	0.896332052112653	0.0709609456938284	-0.265478718585732	-0.894655766065651	19	PLOD1; HGFAC; TMCC1; APP; RAB14; PI4KB	1	0.896332052112653
Brain_Hypothalamus	GOCC_RUFFLE	0.9749430523918	0.998112093406985	0.052805004567129	-0.145838686959853	-0.601486897284874	41	INPP5J; INPP5K; APPL1; CFL1; ARHGEF7; NCKAP1; MTMR14; ARFIP2; LCP1; PSD2; CLIP1; C2CD5; ACTN1; ARHGEF4; IFIT5	1	0.998112093406985
Brain_Hypothalamus	GOCC_RUFFLE_MEMBRANE	0.919540229885057	0.9904043058712	0.0475434194201301	0.194792062144073	0.655518138843691	21	CIB1; SPRY4	1	0.9904043058712
Brain_Hypothalamus	GOCC_SARCOLEMMA	0.164609053497942	0.580528296577679	0.155241966228839	-0.365380446996295	-1.24227049204272	20	KCNJ11; FLOT1; DTNBP1; SLMAP; SLC8A3; CACNG7; SLC8A1	1	0.580528296577679
Brain_Hypothalamus	GOCC_SARCOPLASM	0.677799607072692	0.933813231613921	0.0629394692018967	0.269415033681011	0.846224151888028	17	ATP2A1; HK2; THBS1; DMPK; HSP90B1; RASD1; POMT1; CALR; FKBP1A; TMEM38B	1	0.933813231613921
Brain_Hypothalamus	GOCC_SCF_UBIQUITIN_LIGASE_COMPLEX	0.0708333333333333	0.421551349832708	0.245041785430996	-0.427715696892365	-1.46393769185536	21	FBXL19; CKS2; CUL1; FBXO27; ARIH1; CUL2; FBXO2; CUL4B; FBH1; AMN1	1	0.421551349832708
Brain_Hypothalamus	GOCC_SCHAFFER_COLLATERAL_CA1_SYNAPSE	0.0683134694375395	0.417422375732526	0.287805130535564	-0.49262158150562	-1.54026043293427	15	PTPRA; DTNBP1; GSG1L; PRKCZ; PTPRS; SRGN; AKAP12; LRRTM2; BCR; TAMALIN; ADCY8; DVL1	1	0.417422375732526
Brain_Hypothalamus	GOCC_SECRETORY_GRANULE	0.998392282958199	0.999906834358318	0.0356933083353341	0.111251402462377	0.616591924374469	253	ATP6V0A2; VEGFA; CD63; SLC44A2; MLEC; HBB; CD93; ARC; ORMDL3; TGFB1; TNFRSF1B; HGF; RAB27A; GTPBP2; PFKL; PRDX6; C1orf35; TREML1; TOR4A; CMTM6; THBS1; CST3; CRISPLD2; PNP; CFP; TCIRG1; HPSE; TIMP1; ITGAX; CREG1; PYGB; CLEC5A; PSMD13; DNAJC3; ELANE; SLC17A9; EXOC3L1; SIGLEC5; ITGB3; PRG2; TMED2; PLAUR; ECE1; CXCL1; CD58; SERPINB1; TMBIM1; LILRB2; SNAP23; PGM2; KLK14; ACAA1; B4GALT1; ERP44; BACE2; SLPI; DEFA4; SKIL; PPIE; NFKB1; CD300A; CTSL; PLA1A; DDX3X; FERMT3; ITIH4; PTPN6; VWF; FCGR2A; SURF4; POMT1; GYG1; SIGLEC14; RCBTB2; PSMD11; VAMP1; CYBA; HSPA6; CD14; OSCAR; CD68; LAIR1	1	0.999906834358318
Brain_Hypothalamus	GOCC_SECRETORY_GRANULE_MEMBRANE	0.973109243697479	0.998112093406985	0.0389556479965885	0.145058779074577	0.694933379955309	94	CD63; SLC44A2; MLEC; CD93; ORMDL3; TNFRSF1B; RAB27A; CMTM6; TCIRG1; ITGAX; CLEC5A; SLC17A9; SIGLEC5; ITGB3; TMED2; PLAUR; CD58; TMBIM1; LILRB2; SNAP23; B4GALT1; CD300A; PLA1A; FCGR2A; SURF4; SIGLEC14; VAMP1; CYBA; CD14; CD68; LAIR1	1	0.998112093406985
Brain_Hypothalamus	GOCC_SECRETORY_VESICLE	1	1	0.0344174840212229	0.11032682657838	0.619454320738798	274	APH1A; ATP6V0A2; VEGFA; CD63; SLC44A2; MLEC; HBB; CD93; TMED9; ARC; ORMDL3; TGFB1; TNFRSF1B; GIPC1; HGF; RAB27A; GTPBP2; PFKL; PRDX6; C1orf35; TREML1; TOR4A; CMTM6; THBS1; CST3; CRISPLD2; PNP; CFP; TCIRG1; HPSE; TIMP1; ITGAX; CREG1; PYGB; CLEC5A; PSMD13; DNAJC3; ELANE; SLC17A9; EXOC3L1; SIGLEC5; ITGB3; MT3; PRG2; TMED2; PLAUR; ECE1; CXCL1; CD58; SERPINB1; TMBIM1; LILRB2; SNAP23; PDE4B; PGM2; KLK14; ACAA1; B4GALT1; ERP44; BACE2; SLPI; DEFA4; SKIL; SEC22B; PPIE; NFKB1; CD300A; CTSL; PLA1A; DDX3X; FERMT3; ITIH4; PTPN6; VWF; FCGR2A; SURF4; POMT1; GYG1; SIGLEC14; RCBTB2; PSMD11; VAMP1; TRIM9; CYBA; HSPA6; CD14; OSCAR; CD68	1	1
Brain_Hypothalamus	GOCC_SIDE_OF_MEMBRANE	0.0508670087895368	0.393790238905367	0.321775918075361	0.272248768412992	1.36349721257689	126	IL6R; RNF31; LY6G5B; SPPL2B; CXCL12; GNG5; ERRFI1; CD40; GNGT2; TNFRSF13C; GNB4; PTPN1; IL11RA; FCGRT; TGFBR2; ICAM1; SPPL2A; THBS1; STAC3; RASA3; CXCL10; TRBC1; TRAF6; SPN; VCAM1; IGHM; IL3RA; CLEC2B; LY6G5C; P4HB; RAB21; DAG1; SLC4A1; FES; MICA; ENG; ECE1; GNA15; PTPN7; CCRL2; B4GALT1; LILRB1; TLR4; CLEC2D; ITGA5; MICB	1	0.393790238905367
Brain_Hypothalamus	GOCC_SITE_OF_DNA_DAMAGE	0.756756756756757	0.954937091563027	0.0642140881844605	-0.206830146473321	-0.814141357863678	35	SMARCAL1; ACTR3; UBQLN4; HUS1; NABP2; ERCC6; SMARCAD1; TIMELESS; RAD50; NBN	1	0.954937091563027
Brain_Hypothalamus	GOCC_SITE_OF_DOUBLE_STRAND_BREAK	0.900369003690037	0.9904043058712	0.046788296531803	0.188070235328814	0.682865563153206	27	POLH; H2AX; SMC5; CGAS; HUS1B; ARPC3; TP53; SAMHD1; RFWD3; LMNA	1	0.9904043058712
Brain_Hypothalamus	GOCC_SITE_OF_POLARIZED_GROWTH	0.013057592732275	0.174506532830931	0.380730400722792	-0.4502169582536	-1.62182970609654	25	INPP5J; PPP1R9A; ZPR1; DTNBP1; APBB1; EXOC3; CBL; MYO9A; PTPRS; FXR1; HSP90AB1; APP	1	0.174506532830931
Brain_Hypothalamus	GOCC_SMALL_NUCLEAR_RIBONUCLEOPROTEIN_COMPLEX	0.339869281045752	0.746434433103316	0.106323255932708	-0.27611522009016	-1.06745539924735	32	PRPF18; PRPF8; ARFGEF1; PRPF40B; EFTUD2; HEXIM1; AAR2; USP39; SNRPA1; DDX23; SNRPA; CD2BP2; MEPCE; SNRPD3	1	0.746434433103316
Brain_Hypothalamus	GOCC_SMALL_RIBOSOMAL_SUBUNIT	0.451550387596899	0.818993312888662	0.0828962134571565	0.303807450964305	1.00593872741822	20	RPSA; RACK1; HBA2; HBA1	1	0.818993312888662
Brain_Hypothalamus	GOCC_SMALL_SUBUNIT_PROCESSOME	0.720588235294118	0.945553725492638	0.0632191170859458	-0.231561699801621	-0.834161478477527	25	UTP14A; TBL3; MPHOSPH10; EMG1; HEATR1; NOL10; XRCC5; WDR3; PRKDC; WDR46; WDR36; RRP9; UTP4	1	0.945553725492638
Brain_Hypothalamus	GOCC_SM_LIKE_PROTEIN_FAMILY_COMPLEX	0.172645739910314	0.587529471591697	0.158514105424824	-0.304844626805172	-1.22269059487212	37	PRPF18; GEMIN6; PRPF8; ARFGEF1; PRPF40B; EFTUD2; HEXIM1; AAR2; USP39; SNRPA1; DDX23; SNRPA; CD2BP2; MEPCE; SNRPD3; GEMIN5; SMN2; ZMAT2; SNRPC	1	0.587529471591697
Brain_Hypothalamus	GOCC_SNARE_COMPLEX	0.79837067209776	0.965631916244876	0.0568864160475701	-0.251963127347218	-0.751637964091648	13	SNX4; BET1; USE1; VTI1B; VAMP8; STX11; STX10; GOSR1; STX12; GOSR2; VAMP1; SEC22B; SNAP23	1	0.965631916244876
Brain_Hypothalamus	GOCC_SNO_S_RNA_CONTAINING_RIBONUCLEOPROTEIN_COMPLEX	0.0543933054393306	0.39945280414223	0.282013350011725	-0.529012673245524	-1.5155826929756	12	NOP10; RPP25; MPHOSPH10; NHP2; POP4; DKC1	1	0.39945280414223
Brain_Hypothalamus	GOCC_SOMATODENDRITIC_COMPARTMENT	0.000652485448854743	0.0391609903030819	0.477270815362862	-0.312699909693565	-1.6740931876068	141	KCNJ11; MTOR; INPP5J; ENDOG; GNAO1; APBA2; KCNA2; PPP1R9A; BAG2; UBB; ZPR1; SLC2A3; GRIPAP1; RANGAP1; DTNBP1; SOS1; TRIM3; ITSN1; CPNE6; SLC8A3; PSMC2; CACNG7; HTR1B; PRKCZ; KNDC1; PTPRS; SLC8A1; IFT52; MINK1; MCRS1; ALCAM; GNB1; STRN3; FXR1; FBXO2; ARHGEF7; STAT1; SMURF1; HRH2; EIF4A3; KIF1A; SIAH2; AKAP12; WASHC5; KLHL17; HSP90AB1; BECN1; HDAC6; OR11H7; APP; TXN2; PSD2; TMPRSS3	1	0.0391609903030819
Brain_Hypothalamus	GOCC_SPECIFIC_GRANULE	0.722522522522523	0.945553725492638	0.055826471778749	0.197861284920999	0.872741643713779	64	SLC44A2; MLEC; CD93; ORMDL3; TNFRSF1B; RAB27A; CMTM6; CFP; HPSE; CLEC5A; ELANE; PLAUR; CXCL1; TMBIM1; SNAP23; ACAA1; ERP44; SLPI; DEFA4	1	0.945553725492638
Brain_Hypothalamus	GOCC_SPECIFIC_GRANULE_LUMEN	0.655705996131528	0.922329808692876	0.0637845390312975	0.244722207621743	0.856733750215751	24	RAB27A; CFP; HPSE; ELANE; CXCL1; ACAA1; ERP44; SLPI; DEFA4; NFKB1; PTPN6; OSCAR; RETN	1	0.922329808692876
Brain_Hypothalamus	GOCC_SPECIFIC_GRANULE_MEMBRANE	0.660714285714286	0.925729141401892	0.0596037042575973	0.221085493017347	0.888070102400773	39	SLC44A2; MLEC; CD93; ORMDL3; TNFRSF1B; CMTM6	1	0.925729141401892
Brain_Hypothalamus	GOCC_SPINDLE	0.0128555375408968	0.17320869152041	0.380730400722792	-0.301856251534048	-1.50006938362216	89	UBXN2B; CEP19; MAPRE2; RTRAF; TUBGCP4; DYNLL1; PYCR3; ECT2; RANGAP1; KATNAL1; ACOT13; ZW10; TTLL12; NSFL1C; AGBL5; CYLD; PLK4; TBCK; TUBGCP3; CCAR2; CDCA8; MMS19; TPPP; KBTBD8; TOGARAM1; APP; ATM; EML2; TUBG2; RCC2; KIF22; NEDD9; MICAL3; SAC3D1; GOLGA2; CUL3; KIF2A; TBCCD1; FBF1; VPS4B; SMC6; IKBKG	1	0.17320869152041
Brain_Hypothalamus	GOCC_SPINDLE_MICROTUBULE	0.356415478615071	0.759540022536056	0.0992333343771191	-0.360104297914553	-1.07423679089422	13	ZW10; TUBGCP3; TOGARAM1; TUBG2; CUL3; KIF2A	1	0.759540022536056
Brain_Hypothalamus	GOCC_SPINDLE_POLE	0.281531531531532	0.691615681766927	0.120985142145252	-0.277199167921402	-1.11338213288688	38	UBXN2B; CEP19; TUBGCP4; KATNAL1; ZW10; NSFL1C; PLK4; TUBGCP3; NEDD9; GOLGA2; CUL3; KIF2A; TBCCD1; FBF1; VPS4B; SMC6; IKBKG	1	0.691615681766927
Brain_Hypothalamus	GOCC_SPLICEOSOMAL_COMPLEX	0.982547993019197	0.998112093406985	0.0402477565068868	0.14872586921102	0.666478796350045	68	TRA2A; CIRBP; RBM3; ZCCHC8; KHDC4	1	0.998112093406985
Brain_Hypothalamus	GOCC_SPLICEOSOMAL_TRI_SNRNP_COMPLEX	0.424489795918367	0.806092306238036	0.0891647117820678	-0.318187427783936	-1.01721694122302	16	PRPF18; PRPF8; EFTUD2; USP39; DDX23	1	0.806092306238036
Brain_Hypothalamus	GOCC_SUPRAMOLECULAR_COMPLEX	0.386842105263158	0.779588394062078	0.110122263835536	-0.174649594336474	-1.01759071910871	252	PSMC3; FHDC1; MAPRE2; TUBGCP4; DYNLL1; CFDP1; EHBP1; BAG2; MFAP1; EIF4ENIF1; TIMP4; KIF19; RANGAP1; MBNL1; KATNAL1; TTLL1; DHX30; SLAIN2; SLC8A3; ZW10; PSMC2; TBCD; DNAJB6; CCT7; NICN1; KANSL1; ANAPC16; CLOCK; CAMSAP1; KLC4; CYLD; CCT6A; TRAPPC12; SLC8A1; KIFC3; CENPW; FAM161B; STUB1; LRPPRC; TUBGCP3; PQBP1; KPTN; DCP2; FXR1; TUBA1B; ZFAND1; TCP11L1; CCT3; KIF1A; TPPP; MYOZ3; TPPP3; KY; ITGB1BP2; NCKAP1; TOGARAM1; HDAC6; DYNLL2; MEX3B; CCT5; LARP4B; ELAVL1; GAS2L1; SPACA9; LCP1; CBX5; KEAP1; MFAP2; HOOK2; EML2; TUBG2; TDRD9; RCC2; SUGT1; KIF22; TTLL13P	1	0.779588394062078
Brain_Hypothalamus	GOCC_SUPRAMOLECULAR_POLYMER	0.0316837569908788	0.305247965090042	0.321775918075361	-0.242787650847639	-1.34364649240239	159	FHDC1; MAPRE2; TUBGCP4; DYNLL1; EHBP1; BAG2; MFAP1; TIMP4; KIF19; KATNAL1; TTLL1; SLAIN2; SLC8A3; ZW10; TBCD; DNAJB6; CCT7; NICN1; CAMSAP1; KLC4; CYLD; CCT6A; SLC8A1; KIFC3; FAM161B; STUB1; LRPPRC; TUBGCP3; KPTN; FXR1; TUBA1B; TCP11L1; CCT3; KIF1A; TPPP; MYOZ3; TPPP3; KY; ITGB1BP2; NCKAP1; TOGARAM1; HDAC6; DYNLL2; CCT5; GAS2L1; SPACA9; LCP1; KEAP1; MFAP2; HOOK2; EML2; TUBG2; RCC2; KIF22; TTLL13P; OBSL1	1	0.305247965090042
Brain_Hypothalamus	GOCC_SWI_SNF_SUPERFAMILY_TYPE_COMPLEX	0.432048681541582	0.808700205825031	0.0878312634480124	-0.318135970530866	-1.03700857388174	17	HDAC2; RUVBL2; MCRS1; ING3; CSNK2A1; SMARCA4; BICRAL	1	0.808700205825031
Brain_Hypothalamus	GOCC_SYNAPSE	0.00196629991647303	0.0739302697812927	0.431707695803346	-0.257655276554566	-1.47640064912023	214	MTOR; APBA2; KCNA2; PPP1R9A; FLOT1; ATP2B2; DROSHA; PCBP2; PSMC4; SH3KBP1; RAB3GAP1; PTPRA; PSMC5; GRIPAP1; DTNBP1; CASK; SOS1; NUMB; ITSN1; BRSK1; GDI2; CPNE6; APBB1; EXOC3; PSMA3; GSG1L; SLC8A3; CBLN2; ITSN2; PSMC2; CACNG7; BCL2L1; HTR1B; SEPTIN3; PRKCZ; MYO9A; PTPRS; PHB; ZC4H2; SLC8A1; ABLIM3; MINK1; CACNA1G; SDCBP; GNB1; KPTN; MECP2; FXR1; SRGN; FBXO2; SLC9B2; ERC1; POLG; PPP3CC; HRH2; EIF4A3; KIF1A; TPPP; AKAP12; C1QA; KLHL17; DNAJC6; GRIK1; HCRTR1; SLITRK1; DYNLL2; AKR1A1; OR11H7; ELAVL1; APP; C1QC; LRRC4B; LRRTM2; PSD2; SEMA3F; FLRT2; C1QB	1	0.0739302697812927
Brain_Hypothalamus	GOCC_SYNAPTIC_MEMBRANE	0.0640732265446224	0.410362461025696	0.271288554688953	-0.316150925482878	-1.35766578500015	49	KCNA2; ATP2B2; PTPRA; DTNBP1; CASK; ITSN1; EXOC3; GSG1L; SLC8A3; ITSN2; CACNG7; HTR1B; PTPRS; PHB; ZC4H2; SLC8A1	1	0.410362461025696
Brain_Hypothalamus	GOCC_TERTIARY_GRANULE	0.978102189781022	0.998112093406985	0.0557104226766671	-0.150708778072069	-0.672370348704098	59	DYNLL1; IDH1; CD177; MMP9; SLC2A3; PGLYRP1	1	0.998112093406985
Brain_Hypothalamus	GOCC_TERTIARY_GRANULE_LUMEN	0.886831275720165	0.986491076593185	0.0524827622635459	-0.208917565464383	-0.710306555754033	20	IDH1; MMP9; PGLYRP1	1	0.986491076593185
Brain_Hypothalamus	GOCC_TERTIARY_GRANULE_MEMBRANE	0.910675381263617	0.9904043058712	0.0538979025357319	-0.180155959809478	-0.696478998667376	32	DYNLL1; CD177; SLC2A3	1	0.9904043058712
Brain_Hypothalamus	GOCC_TIGHT_JUNCTION	0.730848861283644	0.948094014775574	0.0618406035753285	-0.238434707349639	-0.832475334685213	22	ECT2; PARD6B; TBCD; PRKCZ	1	0.948094014775574
Brain_Hypothalamus	GOCC_TRANSCRIPTION_ELONGATION_FACTOR_COMPLEX	0.37888198757764	0.774692557063398	0.0965629554309422	-0.296640740662065	-1.03569695288447	22	TONSL; NELFB; MLLT3; ERCC6; LEO1; SUPT5H	1	0.774692557063398
Brain_Hypothalamus	GOCC_TRANSCRIPTION_FACTOR_TFIID_COMPLEX	0.485887096774194	0.845442807552282	0.0810802057550866	-0.349320233380486	-0.976666891935832	11	GTF2E2; TAF6L; TAF6	1	0.845442807552282
Brain_Hypothalamus	GOCC_TRANSCRIPTION_REGULATOR_COMPLEX	0.317617866004963	0.725026927910849	0.119348440591015	-0.20470307586413	-1.05829573463287	113	ZBTB16; RFX5; EYA3; PRDM10; YY2; SNAPC3; GTF2H1; BRF1; HDAC2; GTF2E2; TAF6L; CLOCK; NR1H3; TAF6; PKNOX1; SIX5; MMS19; MED25; ATF1; CSNK2A1; NR4A3; ARID4A; RIOX2; SNAI3; TFAP4; PTF1A; NR4A1; NKX2.1; NAA15; RXRB; XRCC6; CBX5; DR1; FOXF1	1	0.725026927910849
Brain_Hypothalamus	GOCC_TRANSCRIPTION_REPRESSOR_COMPLEX	0.808139534883721	0.970211269722014	0.0540088272801684	0.228444214570707	0.756403049898571	20	ZNF224; MTA2; NCOR2; GATAD2A; ELANE; RELB	1	0.970211269722014
Brain_Hypothalamus	GOCC_TRANSFERASE_COMPLEX	1.25240580724806e-05	0.0021758902998557	0.593325476396405	-0.295003041011867	-1.71881072740751	244	UBE2L6; WDTC1; CDC26; KAT14; FBXL19; THG1L; SPOP; STT3B; CKS2; OGDH; KCTD2; SENP3; KLHL8; PIK3R3; IRS1; JADE2; ANAPC15; MSL3; GTF2H1; ASH2L; PIK3CB; SPTSSB; HDAC2; GTF2E2; POLD3; EPC2; CRBN; TRMT61B; CUL1; RABGGTA; KANSL1L; FBXO27; POLE4; ING4; N6AMT1; KANSL1; MBIP; POLR3K; OSTC; ANAPC16; ARIH1; DEPDC5; TAF6L; CHM; CHD8; CUL2; LZTR1; TAF6; RUVBL2; MCRS1; ING3; PRPSAP1; STUB1; CBX7; RBBP5; ATG13; FBXO2; MMS19; ERC1; TRPC4AP; POLG; EED; RIOK1; DCAF1; SOCS5; SUMO4; KBTBD8; KLHL9; CUL7; CUL4B; LEO1; PIGP; FBH1; BECN1; ZZZ3; RPRD1A; POLRMT; DCAF10; NAA15; ATG5; CAND1; RNF144B; CBX5; KEAP1; PRKAG1; AMN1; PHKG2; DR1; SUGT1; ACVR2B; ARMC8; RNF168	0.0413419156972583	0.0021758902998557
Brain_Hypothalamus	GOCC_TRANSFERASE_COMPLEX_TRANSFERRING_PHOSPHORUS_CONTAINING_GROUPS	0.589073634204276	0.895128738575341	0.0795564677235957	-0.193318995663968	-0.939933793050411	79	CKS2; PIK3R3; IRS1; GTF2H1; PIK3CB; GTF2E2; POLD3; POLE4; POLR3K; TAF6L; TAF6; PRPSAP1; ATG13; MMS19; ERC1; POLG; SOCS5; LEO1; BECN1; RPRD1A; POLRMT; PRKAG1; PHKG2; ACVR2B; PIK3C3; TBP; POLR3D; POLR2B; IKBKG; WDR61; POLR1B; POLR2A; IFIT5	1	0.895128738575341
Brain_Hypothalamus	GOCC_TRANSPORTER_COMPLEX	0.474245115452931	0.839069921290957	0.0756946307932749	0.243694405138783	0.983007276271509	41	GRIN2C; KCNG4; TTYH1; ATP2A1; CLCN2; KCNK6; STAC3; FXYD1; KCNE5; ORAI1; ABCB8	1	0.839069921290957
Brain_Hypothalamus	GOCC_TRANSPORT_VESICLE	0.833333333333333	0.972713342762848	0.0629394692018967	-0.166718434351464	-0.82024390219013	85	AP2A1; NCALD; APBA2; RABEPK; SEC16B; DTNBP1; BRSK1; SCAP; YIPF1; HLA.DRB5; BCL2L1; AP1AR; PTPRS; AFTPH	1	0.972713342762848
Brain_Hypothalamus	GOCC_TRANSPORT_VESICLE_MEMBRANE	0.181614349775785	0.595456062341598	0.154190966581424	-0.302829053078807	-1.21460640108355	37	AP2A1; NCALD; SEC16B; DTNBP1; SCAP; HLA.DRB5; BCL2L1; PTPRS; AFTPH	1	0.595456062341598
Brain_Hypothalamus	GOCC_TRANS_GOLGI_NETWORK	0.0480675578939251	0.387948676302804	0.321775918075361	-0.305285114852201	-1.36827718258463	60	ARL5A; C17orf75; RABEPK; VPS51; INPP5K; YIPF1; HLA.DRB5; GGA3; ATP2C1; ARFGEF1; AFTPH; AP4E1; ARFIP1; PCSK7; BECN1; MS4A6A; WIPI1; AP4M1; COG4; ARFIP2; APP; OSBP; TGFBI; RAB14	1	0.387948676302804
Brain_Hypothalamus	GOCC_TRANS_GOLGI_NETWORK_MEMBRANE	0.0958333333333333	0.477863796576032	0.208955027549354	-0.41171867528904	-1.40918486643257	21	RABEPK; VPS51; HLA.DRB5; AFTPH; AP4E1; ARFIP1; AP4M1; COG4; ARFIP2; APP	1	0.477863796576032
Brain_Hypothalamus	GOCC_U12_TYPE_SPLICEOSOMAL_COMPLEX	0.375954198473282	0.774672165518293	0.0922597260527354	0.370885409905428	1.06357770260376	12	SNRPGP15; ZRSR2; SNRPE; SNRPB; DHX15; SF3B4	1	0.774672165518293
Brain_Hypothalamus	GOCC_U1_SNRNP	0.8984375	0.9904043058712	0.0494904866135495	0.235130610180752	0.637077115469873	10	SNRPGP15; SNRPE; SNRPB; PRPF40A; LUC7L	1	0.9904043058712
Brain_Hypothalamus	GOCC_U2_SNRNP	0.408203125	0.795441862824675	0.088894528862045	0.384564698633382	1.04196288491983	10	SNRPGP15; SF3A2; SNRPE; SNRPB	1	0.795441862824675
Brain_Hypothalamus	GOCC_U2_TYPE_CATALYTIC_STEP_2_SPLICEOSOME	0.617107942973524	0.905365919891378	0.0692836467392548	-0.291505809566251	-0.869598800150327	13	PRPF8; BUD31; DHX8; EFTUD2; SNRPA1	1	0.905365919891378
Brain_Hypothalamus	GOCC_U2_TYPE_SPLICEOSOMAL_COMPLEX	0.297297297297297	0.705013202858031	0.117249716749792	-0.281182673816738	-1.10681372020605	35	PRPF18; MFAP1; PRPF8; BUD31; DHX8; PRPF40B; EFTUD2; EIF4A3; CCDC12	1	0.705013202858031
Brain_Hypothalamus	GOCC_U5_SNRNP	0.574596774193548	0.887835160654074	0.0723570851036907	-0.324045292549054	-0.906000507493083	11	PRPF18; PRPF8; AAR2; DDX23; CD2BP2; SNRPD3	1	0.887835160654074
Brain_Hypothalamus	GOCC_UBIQUITIN_LIGASE_COMPLEX	0.00207055305903299	0.0739302697812927	0.431707695803346	-0.336031023542154	-1.66990031778734	89	UBE2L6; WDTC1; CDC26; FBXL19; SPOP; CKS2; KCTD2; KLHL8; ANAPC15; CRBN; CUL1; FBXO27; ANAPC16; ARIH1; DEPDC5; CUL2; LZTR1; STUB1; CBX7; FBXO2; TRPC4AP; DCAF1; KBTBD8; KLHL9; CUL7; CUL4B; FBH1; DCAF10; CAND1; RNF144B; KEAP1; AMN1; SUGT1; ARMC8; RNF168	1	0.0739302697812927
Brain_Hypothalamus	GOCC_VACUOLAR_LUMEN	0.805604203152364	0.969166642258291	0.0494904866135495	0.19345737796201	0.800575761161971	46	TPP1; PRDX6; SDC4; HSPG2; HPSE; CREG1; PYGB; PRELP; DNAJC3; ELANE; CTSF	1	0.969166642258291
Brain_Hypothalamus	GOCC_VACUOLAR_MEMBRANE	0.5525	0.880638580395944	0.0857844408075645	-0.185967949849032	-0.960055656739893	114	AP2A1; MTOR; WDR24; CLCN7; ANXA2; FLOT1; GPR137; AP5S1; VPS41; DNAJC13; RILP; VPS11; HLA.DRB5; MIOS; RAB37; ABCB9; SLC29A3; DEPDC5; CPNE3; NPRL3; GNB1; KPTN; ATG16L2; AP5B1; VPS33B	1	0.880638580395944
Brain_Hypothalamus	GOCC_VACUOLE	0.955026455026455	0.994408559502899	0.0607719451853533	-0.141541341824475	-0.8072051766874	209	AP2A1; MTOR; WDR24; CLCN7; ANXA2; SNX2; FLOT1; GPR137; AP5S1; HPS1; UBQLN4; VPS41; DNAJC13; RILP; VPS11; TBC1D17; GDI2; HLA.DRB5; RNASE3; MIOS; GGA3; ARSD; RAB37; ABCB9; SLC29A3; DEPDC5; MARCHF3; CPNE3; NPRL3; SDCBP; GNB1; KPTN; CAP1; SRGN; CTSC; RNASE2; ATG16L2; AP5B1; VPS33B; HSP90AB1; WDR48; CLEC16A; BECN1; WIPI1; CD1D; RAB23; PEG3; ATG5; GRAMD1A; AMBRA1; TMEM199; RAB14; SIDT2; PIK3C3; LAMTOR1; MAN2B2; ITFG2; TXNDC5; DEFA3; TSPAN1; SNX16; HYAL2; TRIM21; LAMTOR2; MFSD12; CCT2; RUBCN; HSP90AA1; NCOA4; GLA	1	0.994408559502899
Brain_Hypothalamus	GOCC_VESICLE_COAT	0.24847250509165	0.665913220830051	0.122679189568808	-0.399366027751824	-1.19135951036633	13	AP2A1; NCALD	1	0.665913220830051
Brain_Hypothalamus	GOCC_VESICLE_LUMEN	0.938118811881188	0.992859954478936	0.0584693210386381	-0.143220493532346	-0.746129243958978	119	PSMC3; ANXA2; IDH1; PYGL; SERPINA1; CYRIB; LCN2; PGLYRP1; GDI2; RNASE3; PSMC2; SDCBP; PPIA; CDA; CAP1; HK3; SRGN; CTSC; RNASE2; ACTR1B; HSP90AB1; F13A1; APP; GHDC; XRCC6; CAND1; PSMD7; CHI3L1; COMMD9; ARMC8; TXNDC5; S100P; DEFA3; PSMA2; XRCC5; CSTB; CCT2; HSP90AA1; ILF2; GLA; S100A9; S100A12; SPTAN1; ACTN1; VTI1B; FABP5	1	0.992859954478936
Brain_Hypothalamus	GOCC_VESICLE_MEMBRANE	0.984455958549223	0.998112093406985	0.0583452776743612	-0.13493621563926	-0.766134402687696	203	AP2A1; CD163; NCALD; DYNLL1; CD177; UBB; SEC16B; SH3KBP1; SLC2A3; ATP6V0E2; TICAM2; DTNBP1; DNAJC13; RILP; SCAP; EXOC3; UBC; AP3M2; HLA.DRB5; BCL2L1; RAB37; APPL1; HMOX2; PTPRS; AFTPH; KIFC3; MARCHF3; MCEMP1; C5AR1; CPNE3; NCK1	1	0.998112093406985
Brain_Hypothalamus	GOCC_VESICLE_TETHERING_COMPLEX	0.00139513611853005	0.0605966358851014	0.45505986738723	-0.567195911853199	-1.9803182674227	22	VPS51; TRAPPC8; VPS41; VPS11; EXOC3; ZW10; TRAPPC12; STXBP6; TRAPPC2L; AKTIP; TRAPPC3; VPS33B; COG4; HOOK2; TRAPPC13	1	0.0605966358851014
Brain_Hypothalamus	GOMF_14_3_3_PROTEIN_BINDING	0.73469387755102	0.948094014775574	0.0609039347452418	-0.293216427425295	-0.790314291672626	10	PRKCZ; DDIT4; RIPOR2; SRPK2; YWHAQ; PI4KB	1	0.948094014775574
Brain_Hypothalamus	GOMF_2_OXOGLUTARATE_DEPENDENT_DIOXYGENASE_ACTIVITY	0.142276422764228	0.552534672405548	0.166933848713193	-0.395313599145078	-1.31407502693267	18	KDM4B; ALKBH4; PLOD1; KDM4A; KDM8; JMJD7; ALKBH3; EGLN2; RIOX2	1	0.552534672405548
Brain_Hypothalamus	GOMF_3_5_EXONUCLEASE_ACTIVITY	0.729957805907173	0.948094014775574	0.0628003977812234	-0.222603923555303	-0.812021704180383	26	TATDN1; REXO4; EXOSC3; POLG; DIS3L; RAD50	1	0.948094014775574
Brain_Hypothalamus	GOMF_4_IRON_4_SULFUR_CLUSTER_BINDING	0.427698574338086	0.808520110801225	0.0886261133285098	-0.324457705521753	-1.01446908689707	15	NTHL1; ELP3; CIAO3; SDHB	1	0.808520110801225
Brain_Hypothalamus	GOMF_ACETYLGLUCOSAMINYLTRANSFERASE_ACTIVITY	0.520161290322581	0.868031555221638	0.0774767547848578	-0.335375036049018	-0.937677416853461	11	EXTL1; B3GALT4; MGAT3; PIGP; LFNG	1	0.868031555221638
Brain_Hypothalamus	GOMF_ACETYLTRANSFERASE_ACTIVITY	0.308333333333333	0.71828393319219	0.109684061970549	-0.31914742638024	-1.09234229683705	21	KAT14; MSL3; ELP3; FASN; EPC2; CLOCK; GNPNAT1	1	0.71828393319219
Brain_Hypothalamus	GOMF_ACTIN_BINDING	0.712589073634204	0.944161026040297	0.0697792517076235	-0.178228892274876	-0.866564396177038	79	NCALD; FHDC1; SSH2; PPP1R9A; ALKBH4; ACTR3; SPTB; MYO9A; CFL1; S100A4; ABLIM3; KPTN; CAP1; MYOZ3; KLHL17; VILL; HDAC6; GAS2L1; LCP1; TMSB10	1	0.944161026040297
Brain_Hypothalamus	GOMF_ACTIN_FILAMENT_BINDING	0.866817155756208	0.979391411629605	0.0578529757032509	-0.186326100187319	-0.744004578722296	36	PPP1R9A; ACTR3; SPTB; CFL1; ABLIM3; KPTN; KLHL17; VILL; GAS2L1; LCP1	1	0.979391411629605
Brain_Hypothalamus	GOMF_ACTIVATING_TRANSCRIPTION_FACTOR_BINDING	0.252873563218391	0.670470387296312	0.117249716749792	0.351771598621679	1.18378881094242	21	HDAC7; ID2; RELA; GABPA; DHX33; MYC; LMO2; JUN; EGR2; NPM1	1	0.670470387296312
Brain_Hypothalamus	GOMF_ACTIVE_ION_TRANSMEMBRANE_TRANSPORTER_ACTIVITY	0.942263279445728	0.99362772714582	0.0550211117163117	-0.166711255022333	-0.690166782582161	44	SLC24A3; SLC8A3; SLC25A11; ABCB9; SLC8A1; MFSD3; SLC45A4; SLC9B2; SLC5A3	1	0.99362772714582
Brain_Hypothalamus	GOMF_ACTIVE_TRANSMEMBRANE_TRANSPORTER_ACTIVITY	0.990476190476191	0.998644442505163	0.0541200569620232	-0.137768883394193	-0.621253875154148	61	CLCN7; SLC24A3; SLC8A3; SLC25A10; SLC25A11; ABCB9; SLC8A1; MFSD3; SLC45A4; SLC9B2	1	0.998644442505163
Brain_Hypothalamus	GOMF_ADENYLYLTRANSFERASE_ACTIVITY	0.223968565815324	0.642115687280058	0.127505315300183	0.38868116436532	1.22083531930637	17	TENT2; OAS2; PAPSS2; TENT5C	1	0.642115687280058
Brain_Hypothalamus	GOMF_ADENYL_NUCLEOTIDE_BINDING	0.0041473805729476	0.109693238170625	0.407017918923954	-0.214240027500381	-1.33189309577367	436	KCNJ11; MTOR; EIF2AK1; SCYL3; SMARCAL1; PSMC3; CLCN7; CMPK2; ACACA; SBK1; THG1L; GET3; MAP3K10; CDKL2; PYGL; NADK; CLPB; BAG2; ATP2B2; PRKCQ; ACTR3; PGS1; PSMC4; LANCL2; KIF19; PSMC5; ENTPD1; CASK; KATNAL1; CIT; BRSK1; PSTK; PIK3CB; CSNK2A2; TK2; EIF2B2; MCCC1; AARS1; TRNT1; AASDH; SEPHS1; PNPLA8; TTLL1; DHX30; PSMC2; CARS1; RNASEL; TTLL12; ABCF2; CCT7; STK24; PRKCZ; PANK1; EIF2AK4; NMNAT1; ATP2C1; MYO9A; NLRX1; SARS2; HSPA12A; ABCB9; PC; EIF2AK2; CCT6A; CHD8; PLK4; ERCC6; RUVBL2; MINK1; KIFC3; DDX41; TBCK; DHX8; CKMT1B; SMARCAD1; PDK1; SRPK2; HK3; CSNK2A1; DALRD3; ACTR1B; MMAB; LIG3; CHST12; RIOK1; CCT3; DCAF1; PCCB; EIF4A3; KIF1A; FAM20B; DYRK1B; KIAA0232; RAD50; DCK; SUCLA2; KARS1; SMARCA4; RENBP; HSP90AB1; NLRP6; GALK1; TARS2; TBK1; FAM20C; FBH1; MKKS; AFG3L2; MAP4K2; CCT5; IDNK; ATM; XRCC6; CDK17; PPCS; PRKAG1; DDX23; PSMC1; TDRD9; ABCF1; KHK; UBE2W; PHKG2; CSNK1G1; KIF22; TTLL13P; ACVR2B; NLRC3; GNE; PIK3C3; IRAK3; OAS1; LARS2; PFKFB2; DHX29; MYO15A; PI4KB; HACL1; XRCC5; BCR; CTPS1; STK38L; NME6; MAP2K6; MCM2; ENTPD2; PFAS; PAPOLG; KIF2A; GCDH; PIKFYVE; STK19; DHX36; CCT2; ACSBG1; VPS4B; SMC6; HSP90AA1; ADCY8; PRKDC; MORC2; ATP1A1	1	0.109693238170625
Brain_Hypothalamus	GOMF_ALCOHOL_BINDING	0.329938900203666	0.735256737811669	0.103958471559957	-0.367886333604667	-1.09745159031424	13	OSBPL2; RBP5; NR1H3; OSBPL8	1	0.735256737811669
Brain_Hypothalamus	GOMF_AMIDE_BINDING	0.950596252129472	0.994408559502899	0.0406579344155557	0.151400126179941	0.731656750821502	102	PPIAL4C; KDELR2; RAMP2; TPP1; RELA; HSPG2; CST3; GPR37L1; FURIN; ACBD7; CEMIP; ACBD4; RPS6KB2; NUP214; RPS6KB1; PLEKHA8; TLR6; TAP1; PPIF; SEC61A1; GNMT; SLC46A1; SORL1	1	0.994408559502899
Brain_Hypothalamus	GOMF_AMIDE_TRANSMEMBRANE_TRANSPORTER_ACTIVITY	0.731707317073171	0.948094014775574	0.0609039347452418	-0.24057728198598	-0.799710910499429	18	TOMM22; TOMM40L; ABCB9	1	0.948094014775574
Brain_Hypothalamus	GOMF_AMINOPEPTIDASE_ACTIVITY	0.746938775510204	0.953068302183346	0.0601186142531851	-0.290885342080783	-0.784031253307234	10	NPEPPS; KDM8; JMJD7	1	0.953068302183346
Brain_Hypothalamus	GOMF_AMINO_ACID_BINDING	0.935546875	0.991783313399122	0.0476387259290825	0.220649889203909	0.597842173057401	10	GNMT; CASTOR1; DDAH2; SESN2	1	0.991783313399122
Brain_Hypothalamus	GOMF_AMINO_ACID_TRANSMEMBRANE_TRANSPORTER_ACTIVITY	0.437254901960784	0.809976673048569	0.0852884689790502	0.324675219831366	1.02499851150314	18	SLC6A13; SLC1A5; SLC6A1; SLC43A2; SFXN2; SLC22A4; SLC3A2	1	0.809976673048569
Brain_Hypothalamus	GOMF_AMYLOID_BETA_BINDING	0.951267056530214	0.994408559502899	0.046788296531803	0.186049705414855	0.599592440014925	19	HSPG2; CST3; TLR6; SORL1; LILRB2; TLR4; PFDN5	1	0.994408559502899
Brain_Hypothalamus	GOMF_ANION_TRANSMEMBRANE_TRANSPORTER_ACTIVITY	0.862876254180602	0.978543247671611	0.0442407423477375	0.166514566033628	0.796030437159489	92	TTYH1; SLC44A2; CLCN2; SLC35A4; SLC6A13; SLC1A5; SLC26A2; SLC6A1; FXYD1; AQP6; SLC16A9; SLC10A3; APOL1; SLC43A2; TAP1; SLC17A9; MCL1; SEC61A1; SLC46A1; SLC4A1; SFXN2; SLC22A4; SLC33A1; AQP1; AQP3; SLC25A33; SLC3A2	1	0.978543247671611
Brain_Hypothalamus	GOMF_ANTIGEN_BINDING	0.758771929824562	0.954937091563027	0.0628003977812234	-0.221080740836357	-0.819210318901744	28	IGLV6.57; IGLV3.25; HLA.DRB5; IGLV1.40; IGHV3.15; IGHG1; IGLC1; CD1D; IGHV3.21	1	0.954937091563027
Brain_Hypothalamus	GOMF_ANTIOXIDANT_ACTIVITY	0.069562278220145	0.41902386935164	0.287805130535564	0.393510683866935	1.50149630089294	32	HBA2; HBB; HBA1; LTC4S; HBM; FABP1; PRDX6; HBG1; APOM; HBD; PRXL2C; MT3	1	0.41902386935164
Brain_Hypothalamus	GOMF_ANTIPORTER_ACTIVITY	0.226611226611227	0.643755300381806	0.130777137971974	-0.331245731798331	-1.17133840906151	23	CLCN7; SLC24A3; SLC8A3; SLC25A10; SLC25A11; SLC8A1; SLC9B2	1	0.643755300381806
Brain_Hypothalamus	GOMF_ATPASE_ACTIVITY	0.118387909319899	0.520825147955538	0.206587922696891	-0.229879952927396	-1.21456039840737	128	SLC27A4; SMARCAL1; PSMC3; GET3; CLPB; PSMC4; PMS2P1; KIF19; PSMC5; KATNAL1; DHX30; PSMC2; ABCF2; CLPP; ATP2C1; ABCB9; CHD8; ERCC6; RUVBL2; KIFC3; DDX41; DHX8; SMARCAD1; MYL6; EIF4A3; KIF1A; RAD50; SMARCA4; FBH1; AFG3L2; XRCC6; DDX23; PSMC1; TDRD9; ABCF1; KIF22; DHX29; MYO15A; XRCC5; MCM2; KIF2A; DHX36; ACSBG1; VPS4B; SMC6; HSP90AA1; MORC2; ATP1A1; DHX40	1	0.520825147955538
Brain_Hypothalamus	GOMF_ATPASE_BINDING	0.780040733197556	0.957316675790516	0.0579754757571486	-0.245033161623365	-0.766135503953663	15	NSFL1C; CLPP; PIH1D1; RUVBL2	1	0.957316675790516
Brain_Hypothalamus	GOMF_ATPASE_COUPLED_ION_TRANSMEMBRANE_TRANSPORTER_ACTIVITY	0.383673469387755	0.777011971710975	0.0949751525905595	-0.395047171804343	-1.06478149434983	10	KCNJ11; ATP2B2; ATP6V0E2; ATP2C1	1	0.777011971710975
Brain_Hypothalamus	GOMF_ATPASE_REGULATOR_ACTIVITY	0.370672097759674	0.772467547162048	0.096887770327544	-0.341323492136322	-1.06720267545268	15	AHSA1; BAG2; DNAJB6; DNAJC24	1	0.772467547162048
Brain_Hypothalamus	GOMF_BASAL_TRANSCRIPTION_MACHINERY_BINDING	0.935416666666667	0.991783313399122	0.0506004243853618	-0.189157056037641	-0.64742572233346	21	RTRAF; RUVBL2; CCAR2; LEO1; RPRD1A; LLPH; TBP; DRAP1	1	0.991783313399122
Brain_Hypothalamus	GOMF_BETA_CATENIN_BINDING	0.417849898580122	0.801882577551648	0.0897104652742981	-0.323454530134567	-1.05434516081511	17	NUMB; ASH2L; CTNNBIP1; FOXO3; CHD8; RUVBL2	1	0.801882577551648
Brain_Hypothalamus	GOMF_BETA_TUBULIN_BINDING	0.389795918367347	0.780300986373931	0.0940503465727813	-0.391634597050239	-1.05558348786959	10	TBCD; APPL1; LRPPRC; HDAC6; CCT5	1	0.780300986373931
Brain_Hypothalamus	GOMF_CADHERIN_BINDING	0.62406015037594	0.908699848430074	0.0793434960134973	-0.184019870650931	-0.921346778000746	95	H3C4; AHSA1; ANXA2; IDH1; SNX2; RANGAP1; NUMB; ATIC; FASN; EXOC3; ARVCF; RSL1D1; STK24; CBL; STXBP6; NCK1; ZC3H15; TMPO; ERC1; STAT1; PDXDC1; HSP90AB1; RANBP1; CHMP5; MRTFB; SH3GLB2; FNBP1L; ARFIP2; LDHA	1	0.908699848430074
Brain_Hypothalamus	GOMF_CALCIUM_DEPENDENT_PROTEIN_BINDING	0.851851851851852	0.975869540699324	0.0543434390269162	-0.216988544055792	-0.737747374299304	20	ANXA2; CD177; S100A4; CPNE3; SPACA9; S100P; S100A3; S100A9; S100A12; VPS37C	1	0.975869540699324
Brain_Hypothalamus	GOMF_CALCIUM_ION_BINDING	0.443521594684385	0.813369324473976	0.0756946307932749	0.200830205677663	0.993459782094127	114	GJB2; CIB1; S100B; CABP4; EDEM2; TTYH1; CD93; BNIP2; ATP2A1; PCDH12; ZZEF1; MYL12A; PCDH1; TPT1; S100A16; HSPG2; THBS1; FAT1; MYLPF; CDH11; NAALADL1; DLL1; PRRG4; EHD4; PLCD4; DGKA; DAG1; HSPA5; CRP; DSC2; DHH	1	0.813369324473976
Brain_Hypothalamus	GOMF_CALCIUM_ION_TRANSMEMBRANE_TRANSPORTER_ACTIVITY	0.288659793814433	0.695635571400277	0.11331290842208	-0.313139444837878	-1.12277606298396	24	ANXA2; SLC24A3; ATP2B2; SLC8A3; CACNG7; HTR1B; ATP2C1; SLC8A1; CACNA1G; ORAI3	1	0.695635571400277
Brain_Hypothalamus	GOMF_CALMODULIN_BINDING	0.760348583877996	0.954937091563027	0.0623861492893626	-0.212082298493936	-0.819905525447742	32	RGS1; ATP2B2; CASK; SLC8A3; CAMSAP1; SLC8A1; STRN3; PPP3CC; AKAP12	1	0.954937091563027
Brain_Hypothalamus	GOMF_CARBOHYDRATE_BINDING	0.143103448275862	0.553791890690059	0.152144922367565	0.266858922374512	1.21541396164806	74	GALNT4; MLEC; PPP1R3G; CD93; LGALS9; PPP1R3B; SELE; CLN5; PFKL; PPP1R3C; P3H1; LMAN1; HK2; P4HA1; EVA1C; H6PD; CLEC5A; CLEC2B; SIGLEC5; OGFOD3; PRG2; CLEC9A; ENG; BCAN; LMAN2; GYS1; MGAT2; GPCPD1; CLEC2D	1	0.553791890690059
Brain_Hypothalamus	GOMF_CARBOHYDRATE_DERIVATIVE_TRANSMEMBRANE_TRANSPORTER_ACTIVITY	0.998046875	0.999906834358318	0.0446854397644147	0.137241670640837	0.423302203016951	16	SLC35A4; SLC17A9; SLC33A1	1	0.999906834358318
Brain_Hypothalamus	GOMF_CARBON_CARBON_LYASE_ACTIVITY	0.0841889117043121	0.450511154628639	0.222056046145248	-0.471707225078822	-1.45429147327062	14	BCKDHA; UMPS; MLYCD; PDXDC1; PCK1; HACL1	1	0.450511154628639
Brain_Hypothalamus	GOMF_CARBON_OXYGEN_LYASE_ACTIVITY	0.939922480620155	0.993176731282693	0.0470699590082662	0.185395070881688	0.613862764327815	20	ECHS1; TGDS; ECHDC2; CYP1B1	1	0.993176731282693
Brain_Hypothalamus	GOMF_CARBOXYLIC_ACID_BINDING	0.969837587006961	0.998112093406985	0.0538979025357319	-0.142266749795389	-0.613287184407041	51	PYGL; PLOD1; MCCC1; AARS1; PC; ALKBH3; EGLN2; KARS1; AKR1C3; SIGLEC8; ALOX5AP; PCK1; IGF2R; TYMS; S100A9; AARS2; SESN1; FABP5; SIGLEC10	1	0.998112093406985
Brain_Hypothalamus	GOMF_CARBOXYLIC_ESTER_HYDROLASE_ACTIVITY	0.425438596491228	0.806824153396801	0.0931454575337804	-0.274692769084986	-1.01786863075821	28	FAAH; PNPLA6; AARS1; DTD1; ACOT8; PNPLA8; PTRHD1	1	0.806824153396801
Brain_Hypothalamus	GOMF_CARBOXY_LYASE_ACTIVITY	0.102040816326531	0.494620755791303	0.199915231309662	-0.516355565333337	-1.39174733984372	10	BCKDHA; UMPS; MLYCD; PDXDC1; PCK1	1	0.494620755791303
Brain_Hypothalamus	GOMF_CARGO_RECEPTOR_ACTIVITY	0.837254901960784	0.974534002599629	0.0529129848430584	0.233119582454349	0.735957690710273	18	LOXL4; CXCL16; SCARF1	1	0.974534002599629
Brain_Hypothalamus	GOMF_CATALYTIC_ACTIVITY_ACTING_ON_A_TRNA	0.0114719590565394	0.163228176058779	0.380730400722792	-0.384781890056391	-1.6032487669482	45	PUS10; RPP25; TYW3; DTWD1; PSTK; AARS1; DTD1; TRNT1; TRMT61B; CARS1; PTRHD1; SARS2; NT5C3A; DALRD3; KARS1; POP4; TRMO; TARS2; TRDMT1	1	0.163228176058779
Brain_Hypothalamus	GOMF_CATALYTIC_ACTIVITY_ACTING_ON_DNA	0.0957943925233645	0.477863796576032	0.222056046145248	-0.270227509744801	-1.27490071167425	69	NTHL1; ENDOG; TATDN1; TDP2; ALKBH4; TOP1MT; POLD3; DNMT1; POLE4; N6AMT1; METTL4; XRCC1; CHD8; REV1; RUVBL2; SMARCAD1; POLG; LIG3; TENT4B; RAD50; SMUG1; FBH1	1	0.477863796576032
Brain_Hypothalamus	GOMF_CATALYTIC_ACTIVITY_ACTING_ON_RNA	0.267156862745098	0.681170630414328	0.130777137971974	-0.199125422259988	-1.08157131593692	147	ENDOG; TDP2; PUS10; DROSHA; RPP25; NOB1; TYW3; CPSF3; DTWD1; PSTK; AARS1; DTD1; TRNT1; DHX30; TRMT61B; EXOSC3; RNASE3; CARS1; RNASEL; RTCB; POLR3K; PTRHD1; SARS2; METTL4; EMG1; DDX41; ALKBH3; DHX8; DCP2; NT5C3A; RNASE2; DALRD3; DIS3L; EIF4A3; KARS1; POP4; TRMO; TARS2	1	0.681170630414328
Brain_Hypothalamus	GOMF_CATION_CHANNEL_ACTIVITY	0.492990654205608	0.848428879683923	0.0883594442500905	-0.237801328663815	-0.978765374233082	43	KCNJ11; ANXA2; KCNA2; SLC24A3; CCDC51; CACNG7; HTR1B; SCN4B; CACNA1G; ASIC4; HVCN1; ORAI3	1	0.848428879683923
Brain_Hypothalamus	GOMF_CATION_TRANSMEMBRANE_TRANSPORTER_ACTIVITY	0.654173764906303	0.922186295558602	0.0578529757032509	0.186729155173818	0.904217858175981	104	ATP6V0A2; GRIN2C; TPCN1; KCNG4; TTYH1; SLC44A2; SLC30A7; ATP2A1; CHRNA10; KCNK6; SLC6A13; SLC1A5; SLC8B1; RASA3; SLC6A1; SLC25A37; TCIRG1; PIEZO1; SLC10A3; KCNE5; ATP5F1E	1	0.922186295558602
Brain_Hypothalamus	GOMF_CELL_ADHESION_MOLECULE_BINDING	0.808264462809918	0.970211269722014	0.0466948041282054	0.168205235687844	0.860111667156019	140	RPL14; RPL24; RPSA; RACK1; CXCL12; SH3GLB1; VSIG10; S1PR2; IL1B; GIPC1; SFRP2; CTNNAL1; PTPN1; PRDX6; F11R; ICAM1; ROBO3; THBS1; EMD; TNKS1BP1; BAG3; ITGAX; CDH11; VCAM1; EHD4; RPS2; UNC45A; CD2AP; P4HB; ITGB3; PFN1; HSPA5; TAGLN2; DSC2; STK38; NECTIN2; LILRB2; CAPG; ZC3HAV1; MSN; RPL7A; BZW1; ITGA5; PUF60; SCRIB; CCN1; CCS; SLC3A2; GCN1; VASP; DDX3X; EGFR; FERMT3; PTPN6; VWF; SWAP70	1	0.970211269722014
Brain_Hypothalamus	GOMF_CHANNEL_REGULATOR_ACTIVITY	0.699805068226121	0.939429251815545	0.0610363728309177	0.257118802346069	0.828630659364031	19	CABP4; RACK1; FXYD1; SNTA1; KCNE5	1	0.939429251815545
Brain_Hypothalamus	GOMF_CHAPERONE_BINDING	0.993273542600897	0.999906834358318	0.0512184348540341	-0.142852168992207	-0.572960741720678	37	AHSA1; BAG2; TBCD; DNAJB6; STUB1; CTSC	1	0.999906834358318
Brain_Hypothalamus	GOMF_CHEMOKINE_ACTIVITY	0.00132096668104657	0.0589258245153343	0.45505986738723	0.675045315711025	1.93580854588061	12	CXCL8; CXCL12; CXCL16; CXCL10; CXCL11; CXCL2; CXCL1; CCL2; CCL8; CCL20	1	0.0589258245153343
Brain_Hypothalamus	GOMF_CHEMOKINE_BINDING	0.25390625	0.671772470960371	0.118287526124085	0.431686604028886	1.16963782924858	10	ACKR1; ITGB3; ZFP36; CCRL2	1	0.671772470960371
Brain_Hypothalamus	GOMF_CHEMOKINE_RECEPTOR_BINDING	0.000565733570967301	0.0362735576488052	0.477270815362862	0.653859848140038	2.01673670168548	16	CXCL8; CXCL12; CXCL16; CXCL10; CXCL11; CXCL2; CXCL1; CCL2; CNIH4; CCRL2; CCL8; CCL20	1	0.0362735576488052
Brain_Hypothalamus	GOMF_CHLORIDE_TRANSMEMBRANE_TRANSPORTER_ACTIVITY	0.0528375733855186	0.394329472244649	0.276500599254472	0.529749448313753	1.55542412376663	13	TTYH1; CLCN2; SLC26A2; SLC6A1; FXYD1; APOL1; SLC4A1	1	0.394329472244649
Brain_Hypothalamus	GOMF_CHROMATIN_BINDING	0.773710482529118	0.956364485981308	0.0489954089862481	0.171537096540544	0.874913745638121	138	H3.3B; ZNF274; KDM6B; MTA2; MTF2; FOXO1; SREBF1; CDK9; JARID2; MBD6; EGR1; FABP1; RELA; SBNO2; APEX1; MCMBP; USP3; PER1; CEBPB; CGAS; NCOR2; ARID3A; TAF10; GABPA; HINFP; PELP1; JMJD1C; ZKSCAN3	1	0.956364485981308
Brain_Hypothalamus	GOMF_CHROMATIN_DNA_BINDING	0.306273062730627	0.716065652005326	0.102449405629826	0.310349594254018	1.12685056241948	27	H3.3B; KDM6B; MTA2; RELA; SBNO2; APEX1; PER1	1	0.716065652005326
Brain_Hypothalamus	GOMF_CIS_REGULATORY_REGION_SEQUENCE_SPECIFIC_DNA_BINDING	0.204724409448819	0.627446234026169	0.118287526124085	0.196616764506256	1.11682192035744	325	ZNF548; H3.3B; ZNF789; CREB3L4; ZNF274; ZNF141; KDM6B; ZNF224; KLF10; ZNF662; CCAR1; FOXO1; LYL1; SREBF1; ZNF682; HMGB2; CDK9; SLC2A4RG; ZNF561; SOX7; EGR1; ZNF18; HHEX; MXD4; ZBTB49; TFAP2E; ZNF432; ZNF263; IRF1; MLXIP; ZNF121; RELA; ZNF202; ZNF181; ZNF691; ZNF251; ZIC5; FOSL1; ZNF547; USP3; ZNF217; ZBTB39; PER1; ZSCAN9; ZNF34; ZSCAN26; CEBPB; CEBPD; NFKB2; E4F1; ZSCAN25; NR2C1; ZNF100; BATF3; ZNF816; IFI16; ZNF408; BCL3; JUNB; GABPA; ZBTB48; HINFP; ELF4; XBP1; ZNF879; ZNF419; ZKSCAN3; MYC; ZNF763	1	0.627446234026169
Brain_Hypothalamus	GOMF_CIS_TRANS_ISOMERASE_ACTIVITY	0.0571428571428571	0.400751131788775	0.271288554688953	-0.473121512723191	-1.51252744758318	16	PPIAL4D; PPIAL4E; AIP; FKBP5; FKBP8; PPID	1	0.400751131788775
Brain_Hypothalamus	GOMF_COLLAGEN_BINDING	0.326086956521739	0.734442946367667	0.102821842840815	0.401946130087438	1.11081025261483	11	P3H1; THBS1; SERPINH1; LUM; SPARCL1; CTSL; VWF	1	0.734442946367667
Brain_Hypothalamus	GOMF_COMPLEMENT_BINDING	0.8300395256917	0.972675081639787	0.0536769600638127	0.261350337171814	0.722262542972216	11	CD93; CFB	1	0.972675081639787
Brain_Hypothalamus	GOMF_COPPER_ION_BINDING	0.604696673189824	0.900335088144633	0.0683110858318647	0.298591115907465	0.876708463412686	13	LOXL4; MT3; TP53; S100A13; CCS; HAMP	1	0.900335088144633
Brain_Hypothalamus	GOMF_CORE_PROMOTER_SEQUENCE_SPECIFIC_DNA_BINDING	0.641325536062378	0.918843574019926	0.0652353056017703	0.276408409642373	0.890796319233961	19	H3.3B; KLF10; RELA; CEBPB; MYC; AGO2; TP53	1	0.918843574019926
Brain_Hypothalamus	GOMF_CYCLIN_BINDING	0.486166007905138	0.845442807552282	0.0799858801499946	0.348160711582465	0.962169950235238	11	RACK1; CDK2; CDKN1A	1	0.845442807552282
Brain_Hypothalamus	GOMF_CYCLIN_DEPENDENT_PROTEIN_SERINE_THREONINE_KINASE_REGULATOR_ACTIVITY	0.35812133072407	0.759870296798317	0.0965629554309422	0.355785534503329	1.07981314338867	15	CCNJ; CCNYL1; CDKN1A; CASP3; CCNL1	1	0.759870296798317
Brain_Hypothalamus	GOMF_CYCLOSPORIN_A_BINDING	0.383673469387755	0.777011971710975	0.0949751525905595	-0.394456975245314	-1.06319072135122	10	PPIAL4D; PPIAL4E; PPID; PPIA	1	0.777011971710975
Brain_Hypothalamus	GOMF_CYSTEINE_TYPE_ENDOPEPTIDASE_ACTIVITY	0.245647969052224	0.662486883857347	0.119887845115423	0.338914835305676	1.18648724477013	24	USP36; CASP7; CASP1; CASP3; CTSF; CASP6; CASP4; USP2; USP38; PDIA3; CTSL	1	0.662486883857347
Brain_Hypothalamus	GOMF_CYSTEINE_TYPE_ENDOPEPTIDASE_INHIBITOR_ACTIVITY	0.178082191780822	0.592929268026387	0.144630528034484	0.42415624201427	1.28731901823026	15	TNFSF14; PTTG1; CST3; SERPINB9; MT3; BIRC3	1	0.592929268026387
Brain_Hypothalamus	GOMF_CYSTEINE_TYPE_ENDOPEPTIDASE_REGULATOR_ACTIVITY_INVOLVED_IN_APOPTOTIC_PROCESS	0.141747572815534	0.552534672405548	0.163180127180689	0.450420862775477	1.33802977511728	14	RACK1; TNFSF14; CASP1; SERPINB9; MT3; BIRC3; NOD1	1	0.552534672405548
Brain_Hypothalamus	GOMF_CYSTEINE_TYPE_PEPTIDASE_ACTIVITY	0.551845342706503	0.8804453727763	0.0675188953767744	0.231771646379383	0.942132787033488	42	USP36; CASP7; SCRN2; CASP1; USP3; CASP3; OTULIN; CTSF; CASP6; CASP4; OTUD4; USP2; USP38; SENP1	1	0.8804453727763
Brain_Hypothalamus	GOMF_CYTOKINE_ACTIVITY	0.000165942048338274	0.0161110206342542	0.518848077743792	0.483900829273536	2.01826055013017	47	IL17D; VEGFA; CXCL8; CSF3; TNFSF14; CXCL12; CMTM3; OSM; TGFB1; CXCL16; IL1B; INHA; TIMP1; CXCL10; TNFSF13; CXCL11; CLCF1; IL6; GDF15; CXCL2; CXCL1; LIF; CMTM7; CCL2; LTA; GDF11; CCL8; CCL20; TNFSF12	0.547774701564642	0.0161110206342542
Brain_Hypothalamus	GOMF_CYTOKINE_BINDING	0.000250138231192028	0.022936286143469	0.49849310876659	0.508110659024183	2.02681805367844	38	IL6R; TSKU; ACKR1; TNFRSF1B; IL11RA; TGFBR2; TNFRSF1A; IFNGR1; THBS1; LRRC32; ELANE; IL10RA; IL3RA; ITGB3; IL18BP; ENG; ZFP36; CCRL2; IFNAR1; TRIM16	0.825706301164885	0.022936286143469
Brain_Hypothalamus	GOMF_CYTOKINE_RECEPTOR_ACTIVITY	0.00287915492444995	0.0871934899597182	0.431707695803346	0.517904795195299	1.85014708455747	26	IL6R; IL11RA; IFNGR1; IL4R; IL17RA; GPR35; CSF2RB; IL10RA; IL3RA; IL15RA; CCRL2; IFNAR1	1	0.0871934899597182
Brain_Hypothalamus	GOMF_CYTOKINE_RECEPTOR_BINDING	1.22515324799098e-06	0.00033701923930152	0.643551836150722	0.50539286521371	2.23810450493228	65	IL6R; TRIP6; VEGFA; CXCL8; RIPK1; CSF3; TNFSF14; TRAF4; CXCL12; OSM; TGFB1; CXCL16; IL1B; SOCS2; TGFBR2; SHC1; CASP3; CXCL10; TNFSF13; CXCL11; TLR9; TRAF6; CLCF1; CD2AP; IL6; ITGB3; MYD88; ENG; CXCL2; CXCL1; LIF; TMBIM1; CCL2; SH2B3; CNIH4; CCRL2; LTA	0.00404423087161823	0.00033701923930152
Brain_Hypothalamus	GOMF_CYTOSKELETAL_PROTEIN_BINDING	0.00688914337005309	0.13405557392575	0.407017918923954	-0.256928450307223	-1.43601480913199	181	KCNJ11; JAKMIP2; NCALD; FHDC1; MAPRE2; TUBGCP4; SSH2; ANXA2; PPP1R9A; BAG2; ALKBH4; ACTR3; DUSP3; KIF19; VPS41; KATNAL1; BRSK1; TTLL1; TBCD; TTLL12; SPTB; APPL1; RTCB; AGBL5; MYO9A; ARFGEF1; CFL1; AP1AR; S100A4; CAMSAP1; SLC8A1; ABLIM3; KIFC3; STUB1; GNB1; LRPPRC; TUBGCP3; KPTN; RITA1; CAP1; KIF1A; TPPP; MYOZ3; TPPP3; TOGARAM1; KLHL17; HSP90AB1; RABGAP1; VILL; HDAC6; CCT5; CCDC61; GAS2L1; LCP1; TMSB10; HOOK2; EML2; RCC2; KIF22; TTLL13P; RAB14; CLIP1; MICAL3; MYO15A; STK38L; GOLGA2; GLI1; KIF2A; HSP90AA1; ADCY8; ATP1A1; S100A9; PHF6; NRCAM; SPTAN1; ARPC2; ACTN1; DNASE1	1	0.13405557392575
Brain_Hypothalamus	GOMF_DAMAGED_DNA_BINDING	0.373795761078998	0.774546964118114	0.0931454575337804	0.311571123727872	1.06511469087986	22	HMGB2; CRY2; POLH; APEX1; H2AX; FANCG; SDE2; TDG; WRN; ERCC4; FEN1	1	0.774546964118114
Brain_Hypothalamus	GOMF_DEACETYLASE_ACTIVITY	0.557281553398058	0.880973654928929	0.072003313661988	0.31047049135322	0.922290231331883	14	MTA2; HDAC7; PIGL; HDAC10	1	0.880973654928929
Brain_Hypothalamus	GOMF_DEMETHYLASE_ACTIVITY	0.135523613963039	0.548483818586911	0.172324344900946	-0.429677114278254	-1.32471102907099	14	FBXL19; KDM4B; ALKBH4; KDM4A; KDM8; ALKBH3; HR; RIOX2	1	0.548483818586911
Brain_Hypothalamus	GOMF_DEOXYRIBONUCLEASE_ACTIVITY	0.9125	0.9904043058712	0.0517405459873163	-0.196083735521829	-0.671133590082946	21	ENDOG; TATDN1	1	0.9904043058712
Brain_Hypothalamus	GOMF_DIOXYGENASE_ACTIVITY	0.202614379084967	0.625347309926749	0.142901149386948	-0.316349010122259	-1.20204831630279	30	ALOX15B; KDM4B; ALKBH4; PLOD1; KDM4A; BCO2; KDM8; ETHE1; JMJD7; ALKBH3; EGLN2; RIOX2	1	0.625347309926749
Brain_Hypothalamus	GOMF_DISORDERED_DOMAIN_SPECIFIC_BINDING	0.962450592885375	0.996884741874788	0.0468819856878333	0.197127129813479	0.544776576945057	11	DFFB; MDM2; TP53	1	0.996884741874788
Brain_Hypothalamus	GOMF_DISULFIDE_OXIDOREDUCTASE_ACTIVITY	0.169042769857434	0.585465639970985	0.152144922367565	-0.410778659686937	-1.28436540330977	15	CHCHD4; TXNL1; GLRX	1	0.585465639970985
Brain_Hypothalamus	GOMF_DNA_BINDING_TRANSCRIPTION_ACTIVATOR_ACTIVITY	0.287625418060201	0.694356426781239	0.10027910675413	0.220097852686562	1.0930732076726	119	CREB3L4; ZNF224; KLF10; FOXO1; SREBF1; EGR1; HHEX; TFAP2E; IRF1; MLXIP; RELA; FOSL1; CEBPB; CEBPD; NFKB2; E4F1; RFXAP; MDM2; PLAGL2; JUNB; GABPA; CSRNP1; HINFP; ELF4; MYC; POU3F2; ZNF226; ZNF175; TP53; ZNF814; EGR3; ZNF227; SMARCD2; MAFF; SOX12; ZNF267; CEBPA; STAT3; JUN; NFKB1; EGR2; MSX1	1	0.694356426781239
Brain_Hypothalamus	GOMF_DNA_BINDING_TRANSCRIPTION_FACTOR_ACTIVITY	0.0826833073322933	0.448173394916092	0.193813302725311	0.206792384379636	1.18680299636522	365	ZNF548; ZNF789; CREB3L4; ZNF274; ZNF141; ZNF75A; ZNF224; KLF10; ERF; ZNF662; ZNF596; ZNF442; ZNF443; FOXO1; LYL1; SREBF1; ZNF682; SLC2A4RG; ZNF561; SOX7; EGR1; ZNF18; HHEX; MXD4; ZNF587B; ZBTB49; TFAP2E; ZNF432; ZNF263; ZNF44; IRF1; MLXIP; ZNF121; RELA; ZNF202; ZNF181; ZNF691; ZNF251; ZIC5; SP100; FOSL1; ZNF547; ZNF217; ZNF785; ZBTB39; ZSCAN9; ZNF34; ZSCAN26; CEBPB; CEBPD; ZNF79; NFKB2; YBX3; ZNF10; E4F1; ZSCAN25; NR2C1; RFXAP; ZNF100; MDM2; BATF3; ZNF816; IFI16; ZNF408; BCL3; PLAGL2; JUNB; GABPA; ZBTB48; CSRNP1; ZNF343; HINFP; ELF4; ZNF22; XBP1; ZNF879; ZC3H4; ZNF419; ZKSCAN3; MYC; ZNF763; POU3F2; ZNF669; RELB; BCL6B; ZNF550; ZNF614; RARA; ZNF226; ZNF175; FOXQ1; TP53; ETS2; ZNF436; ZNF791; ZNF814; EGR3; ZNF844; SNAI1; ZNF433; BATF2; ZNF227; TGIF2; SMARCD2; ZNF641; MAFF; SOX12; ZNF267; CEBPA; SKIL; STAT3; ZBTB43; ZNF281; ZNF446; NPAS2; TAL1; ZBTB46; JUN; NFKB1; EGR2; ZNF799; TEAD3; ZNF449; FOXO3B; MSX1	1	0.448173394916092
Brain_Hypothalamus	GOMF_DNA_BINDING_TRANSCRIPTION_FACTOR_BINDING	0.899665551839465	0.9904043058712	0.042331839351853	0.158107107618013	0.785208220663437	119	DTX3L; TRIP6; MTA2; ZNF703; HHEX; HDAC7; ID2; RELA; APEX1; ARID5A; AKAP8; CEBPB; NCOR2; ZNF503; TAF10; GABPA; DCAF13; DLL1; DHX33; JMJD1C; LRIF1; MYC; TLE3; BCL10; TP53; COMMD6; CRY1; LMO2; STAT3; TAL1; JUN; CTDP1; EGR2; TEAD3; NRIP1; OASL; TAF11; HMGN3	1	0.9904043058712
Brain_Hypothalamus	GOMF_DNA_BINDING_TRANSCRIPTION_REPRESSOR_ACTIVITY	0.0226412255288157	0.247498710599284	0.352487857583619	0.313518151977552	1.4987877488491	92	ZNF75A; ZNF224; ERF; ZNF596; HHEX; ZNF587B; ZBTB49; ZNF263; RELA; ZNF202; ZNF217; ZNF785; ZBTB39; CEBPB; ZNF79; YBX3; ZNF10; E4F1; NR2C1; BATF3; IFI16; ZNF343; HINFP; ZKSCAN3; MYC; ZNF669; BCL6B; ZNF550; ZNF614; ZNF175; FOXQ1; ETS2; ZNF436	1	0.247498710599284
Brain_Hypothalamus	GOMF_DNA_DEPENDENT_ATPASE_ACTIVITY	0.0733197556008147	0.424775122560558	0.237793834423688	-0.496701827973359	-1.48172454703666	13	SMARCAL1; CHD8; ERCC6; SMARCAD1; SMARCA4; FBH1; XRCC6; XRCC5; DHX36	1	0.424775122560558
Brain_Hypothalamus	GOMF_DNA_DIRECTED_DNA_POLYMERASE_ACTIVITY	0.106122448979592	0.500432433507135	0.195789002148949	-0.511173477514938	-1.3777799161917	10	POLD3; POLE4; REV1; POLG; TENT4B	1	0.500432433507135
Brain_Hypothalamus	GOMF_DNA_HELICASE_ACTIVITY	0.748453608247423	0.953115819271781	0.0605092988656667	-0.224085100991046	-0.803467565685792	24	CHD8; RUVBL2; SMARCAD1; RAD50; FBH1; XRCC6; XRCC5; MCM2; DHX36; SMC6	1	0.953115819271781
Brain_Hypothalamus	GOMF_DNA_POLYMERASE_ACTIVITY	0.482688391038697	0.844384938430703	0.0819778796501272	-0.327748444762706	-0.977715177412307	13	POLD3; POLE4; REV1; POLG; TENT4B; DKC1	1	0.844384938430703
Brain_Hypothalamus	GOMF_DOUBLE_STRANDED_RNA_BINDING	0.86322869955157	0.978543247671611	0.0577308549299813	-0.187542545811392	-0.752207802726058	37	ADAD2; DROSHA; MBNL1; DHX30; EIF2AK2; FXR1; TUBA1B; HSP90AB1; ELAVL1; PRKRA; SIDT2; OAS1; DHX36; ILF2	1	0.978543247671611
Brain_Hypothalamus	GOMF_DRUG_BINDING	0.0556701030927835	0.400060596879261	0.276500599254472	-0.420916951146811	-1.50921733126437	24	PPIAL4D; PYGL; PPIAL4E; LCN2; FKBP5; PPID; HTR1B; PPIA; DCK; HSP90AB1	1	0.400060596879261
Brain_Hypothalamus	GOMF_ELECTRON_TRANSFER_ACTIVITY	0.00631575237024753	0.128693201075229	0.407017918923954	-0.397989017733048	-1.67838090616375	46	UQCRC1; SDHA; GLRX; NDUFB8; MT.CO2; COX6A1; NDUFS3; NDUFA12; NDUFS5; NDUFA8; COX4I1; NDUFS4; SDHB; IDH3B; AKR1A1; NDUFA9; NDUFS6; NDUFB3; COX7A2; NDUFB6; ALDH4A1; AKR7A2	1	0.128693201075229
Brain_Hypothalamus	GOMF_ENDODEOXYRIBONUCLEASE_ACTIVITY	0.706720977596741	0.943061431116623	0.0626618230932492	-0.264593225920038	-0.827293184073433	15	ENDOG; TATDN1	1	0.943061431116623
Brain_Hypothalamus	GOMF_ENDONUCLEASE_ACTIVITY	0.0157460784952855	0.195405282379464	0.352487857583619	-0.380454959079108	-1.53557177426276	39	NTHL1; ENDOG; TATDN1; REXO4; DROSHA; RPP25; NOB1; CPSF3; RNASE3; RNASEL; XRCC1; RNASE2; RAD50; POP4	1	0.195405282379464
Brain_Hypothalamus	GOMF_ENDONUCLEASE_ACTIVITY_ACTIVE_WITH_EITHER_RIBO_OR_DEOXYRIBONUCLEIC_ACIDS_AND_PRODUCING_5_PHOSPHOMONOESTERS	0.442190669371197	0.812991540955096	0.0865399737444125	-0.312258681137498	-1.01785072925972	17	TATDN1; DROSHA; RPP25	1	0.812991540955096
Brain_Hypothalamus	GOMF_ENDOPEPTIDASE_ACTIVITY	0.440476190476191	0.81271511332861	0.077274697304471	0.213678306666369	1.0072870241725	88	USP36; CASP7; MST1; SPG7; SPPL2B; HTRA1; CFB; TPP1; HGF; CASP1; SPPL2A; CASP3; ADAMTS4; FURIN; ADAM33; MMP28; ELANE; CTSF; MMP3; CASP6; CASP4; USP2; ECE1; USP38; SENP1; CFI; KLK14; PAPLN; BACE2; ADAMTSL4; ADAMTS9; C2; PIK3IP1; PDIA3; CTSL	1	0.81271511332861
Brain_Hypothalamus	GOMF_ENDOPEPTIDASE_REGULATOR_ACTIVITY	0.0755711775043937	0.428626214676982	0.216542836735348	0.331056481249339	1.36039892776925	44	APH1A; PSME2; TNFSF14; PTTG1; SFRP2; CST3; FURIN; SERPINH1; TIMP1; ADRM1; VSIR; SERPINB9; MT3; BIRC3; SERPINB1; PAPLN; SLPI	1	0.428626214676982
Brain_Hypothalamus	GOMF_ENDORIBONUCLEASE_ACTIVITY	0.119341563786008	0.520825147955538	0.184706471207739	-0.394789976643583	-1.34226103933671	20	ENDOG; DROSHA; RPP25; NOB1; CPSF3; RNASEL; RNASE2; POP4	1	0.520825147955538
Brain_Hypothalamus	GOMF_ENZYME_ACTIVATOR_ACTIVITY	0.298994974874372	0.706501368690266	0.124434168630393	-0.208082561467809	-1.0825945110337	120	RGS1; FAM13B; ARHGAP35; AHSA1; CKS2; ECT2; RAB3GAP1; MLST8; RANGAP1; SOS1; TBC1D17; ELMOD2; GDI2; RANBP3; PPP2R5D; TBCD; DNAJB6; EVI5L; MYO9A; DEPDC5; CHM; TBC1D8; ERCC6; DUSP19; DNAJC24; TBCK; RALGAPA1; NPRL3	1	0.706501368690266
Brain_Hypothalamus	GOMF_ENZYME_BINDING	0.845161290322581	0.975646177027393	0.0766746872490091	-0.142769325461213	-0.91203920803788	550	AP2A1; UQCRC1; MTOR; UBE2L6; WDTC1; JAKMIP2; CHMP3; MAPRE2; RTRAF; DYNLL1; SPOP; ANXA2; CKS2; PPP1CB; PPP1R9A; FLOT1; BAG2; DROSHA; CD177; EIF4ENIF1; PITPNM1; ECT2; PCBP2; IRS1; FADD; TIMP4; RAD23A; UBB; TRIM68; PPP6R2; ZPR1; RAB3GAP1; SERPINA1; DUSP3; BAG6; RANGAP1; PARD6B; IGBP1; CYRIB; RILP; CIT; HDAC5; BRSK1; KDM4A; HDAC2; MEF2D; BIRC7; APBB1; UBC; PSMA3; RAB11FIP3; CUL1; DUSP1; FOXO3; BRMS1L; RABGGTA; PSPN; KANSL1L; GGA3; NSFL1C; MYCBP2; BCL2L1; BFAR; EVI5L; RCC1; CLPP; PRKCZ; APPL1; NABP2; KANSL1; NPM2; CBL; PIH1D1; ARIH1; CHM; XRCC1; HERC2; PHB; CYLD; PPP1R11; CUL2; HACD4; LZTR1; RUVBL2; DUSP19; ISG15; TOM1L2; PDCD10; CPNE3; STUB1; GNB1; LRPPRC; STRN3; NCK1; CCAR2; TUBA1B; CAP1; ATG13; CTSC; MMS19; ARHGEF7; ERC1; NR4A3; TRPC4AP; POLG; STAT1; DIS3L; SOCS5; SIAH2; SUMO4; AKAP12; NCKAP1; CUL7; SMARCA4; CUL4B; HSP90AB1; RABGAP1; TFAP4; LEO1; DUSP2; TBK1; BECN1; SOD2; HDAC6; MAP4K2; FNBP1L; NKX2.1; BANF1; RPRD1A; ARFIP2; SUPT5H; ELAVL1; APP; LCP1; AXIN2; HDHD2; LDHA; RNF144B; CBX5; PRKAG1; NOXA1; HINT1; UBE2W; PRKRA; AMBRA1; RCC2	1	0.975646177027393
Brain_Hypothalamus	GOMF_ENZYME_INHIBITOR_ACTIVITY	0.551433389544688	0.8804453727763	0.0655321029282414	0.200502651585179	0.955307488631934	91	CIB1; DTX3L; RACK1; TNFSF14; PTTG1; SPRY4; SOCS3; ITPRIP; CDKN1A; CST3; CASP3; FURIN; SERPINH1; TIMP1; IBTK; DNAJC3; INKA1; SERPINB9; PPP1R35; TRIB3; ANGPTL4; MT3; BIRC3; CDC42SE1	1	0.8804453727763
Brain_Hypothalamus	GOMF_ENZYME_REGULATOR_ACTIVITY	0.154471544715447	0.569650360144058	0.186432558434075	-0.186636634563735	-1.11852131290856	304	PPP2R2D; MON1A; WDTC1; RGS1; FAM13B; MCF2; ARHGAP35; AHSA1; THG1L; DYNLL1; ANXA2; CKS2; BAG2; PIK3R3; ECT2; TIMP4; HPS1; PPP6R2; RAB3GAP1; SERPINA1; RGL4; MLST8; RANGAP1; ELP3; IGBP1; SOS1; ITSN1; CIT; TBC1D17; EIF2B2; ELMOD2; GDI2; RANBP3; RPGR; BIRC7; PPP2R5D; ITSN2; TBCD; DNAJB6; MYCBP2; EVI5L; RCC1; MBIP; MYO9A; ARFGEF1; DEPDC5; CHM; TBC1D8; EIF2AK2; HERC2; HEXIM2; PPP1R11; ERCC6; COX6A1; DUSP19; DNAJC24; TBCK; RALGAPA1; PRPSAP1; NPRL3; NCK1; CCAR2	1	0.569650360144058
Brain_Hypothalamus	GOMF_EPHRIN_RECEPTOR_BINDING	0.119140625	0.520825147955538	0.179782316298324	0.50605500416188	1.37113607655213	10	EFNB1; PTPN1; SHC1; EFNA1; EFNA4	1	0.520825147955538
Brain_Hypothalamus	GOMF_EPIDERMAL_GROWTH_FACTOR_RECEPTOR_BINDING	0.6875	0.934835721314229	0.0635007968065945	-0.292985340493679	-0.819159769571792	11	SNX2; CBL; SOCS5; SNX4	1	0.934835721314229
Brain_Hypothalamus	GOMF_ESTROGEN_RECEPTOR_BINDING	0.299794661190965	0.707378253460597	0.110564716336619	-0.365569360574261	-1.12706436473027	14	RERG; PRMT2; PPID; MMS19; DCAF1; WIPI1	1	0.707378253460597
Brain_Hypothalamus	GOMF_EXOGENOUS_PROTEIN_BINDING	0.0524328038536786	0.394329472244649	0.321775918075361	0.446725400793705	1.52714340623602	22	RPSA; F11R; ICAM1; SLC1A5; CLEC5A; DAG1; ITGB3; NECTIN2; ITGA5; EGFR; PLSCR1	1	0.394329472244649
Brain_Hypothalamus	GOMF_EXONUCLEASE_ACTIVITY	0.747787610619469	0.953068302183346	0.0639271933359996	-0.209301812312348	-0.822318857959472	34	TATDN1; REXO4; CPSF3; EXOSC3; DCP2; POLG; DIS3L; RAD50	1	0.953068302183346
Brain_Hypothalamus	GOMF_EXONUCLEASE_ACTIVITY_ACTIVE_WITH_EITHER_RIBO_OR_DEOXYRIBONUCLEIC_ACIDS_AND_PRODUCING_5_PHOSPHOMONOESTERS	0.76425855513308	0.954937091563027	0.0557104226766671	0.220323262658654	0.78447263565973	25	APEX1; PAN3; XRN1; ANGEL1; TOE1; PDE12; ISG20; PLD4; FEN1	1	0.954937091563027
Brain_Hypothalamus	GOMF_EXOPEPTIDASE_ACTIVITY	0.640243902439024	0.918489840048335	0.0673623868166279	-0.2584566518117	-0.859144315866922	18	NPEPPS; KDM8; AGBL5; JMJD7; MINDY2; CTSC	1	0.918489840048335
Brain_Hypothalamus	GOMF_EXORIBONUCLEASE_ACTIVITY	0.670588235294118	0.929917527876519	0.0633597010643758	0.27128781193795	0.856454655115875	18	PAN3; XRN1; ANGEL1; TOE1; PDE12	1	0.929917527876519
Brain_Hypothalamus	GOMF_EXTRACELLULAR_MATRIX_BINDING	0.324853228962818	0.732473025140889	0.102449405629826	0.381783094015906	1.12097263407983	13	VEGFA; RPSA; THBS1; DAG1; ITGB3; CCN1; SPARCL1	1	0.732473025140889
Brain_Hypothalamus	GOMF_EXTRACELLULAR_MATRIX_STRUCTURAL_CONSTITUENT	0.475915221579962	0.839069921290957	0.0797705918628453	0.283534136057687	0.969269456256595	22	LAMC1; HSPG2; THBS1; PRELP; LAMB3; PRG2; LUM; CCN1; VWF; LAMA5	1	0.839069921290957
Brain_Hypothalamus	GOMF_E_BOX_BINDING	0.980582524271845	0.998112093406985	0.0452247443372884	0.182825706273347	0.543105923520518	14	PER1; MYC; SNAI1; CRY1; TAL1	1	0.998112093406985
Brain_Hypothalamus	GOMF_FAD_BINDING	0.948616600790514	0.994196174196174	0.0475434194201301	0.206635817176971	0.571054594374852	11	CRY2; D2HGDH; CRY1; ACOX2; STEAP4	1	0.994196174196174
Brain_Hypothalamus	GOMF_FATTY_ACID_BINDING	0.91796875	0.9904043058712	0.048505983646947	0.227606210544276	0.616690051393598	10	FABP1; CYP4F11; ACOX2; OXER1; NME2; GSTP1; S100A8; FABP5; S100A9; ALOX5AP	1	0.9904043058712
Brain_Hypothalamus	GOMF_FLAVIN_ADENINE_DINUCLEOTIDE_BINDING	0.755274261603376	0.954937091563027	0.0611692626746689	-0.219452068654487	-0.80052426717652	26	SDHA; AIFM1; COQ6; ACAD10; PPOX; AIFM3; MICAL3; TXNRD2; GCDH; MTO1; PRODH	1	0.954937091563027
Brain_Hypothalamus	GOMF_GATED_CHANNEL_ACTIVITY	0.385304659498208	0.778867532763983	0.0873098257637931	0.260769306070807	1.04019061203035	38	GRIN2C; TPCN1; KCNG4; TTYH1; CLCN2; CHRNA10; KCNK6; RASA3; PIEZO1; KCNE5	1	0.778867532763983
Brain_Hypothalamus	GOMF_GDP_BINDING	0.450292397660819	0.818843105968168	0.0833634065110386	0.315808157291425	1.01777201519753	19	RAB27A; RRAGD; RAB29; RAB21; RIT1; ARF6; RHOB	1	0.818843105968168
Brain_Hypothalamus	GOMF_GENERAL_TRANSCRIPTION_INITIATION_FACTOR_ACTIVITY	0.0882956878850103	0.461908186542661	0.216542836735348	-0.464727432289766	-1.4327725043029	14	SNAPC3; BRF1; GTF2E2; TAF6L; TAF6; DR1; TBP; DRAP1	1	0.461908186542661
Brain_Hypothalamus	GOMF_GENERAL_TRANSCRIPTION_INITIATION_FACTOR_BINDING	0.258333333333333	0.671772470960371	0.121543282035469	-0.33600409050205	-1.15003741101256	21	MTOR; PSMC5; BRF1; PSMC2; RUVBL2; CAND1; PSMC1; DR1; TBP; BRF2; DRAP1	1	0.671772470960371
Brain_Hypothalamus	GOMF_GLYCOSAMINOGLYCAN_BINDING	0.0474516695957821	0.384859855861613	0.276500599254472	0.355312372373055	1.44431573439038	42	HAPLN3; VEGFA; TGFBR2; FGFRL1; THBS1; CRISPLD2; EVA1C; CEMIP; CXCL10; CXCL11; PRELP; ELANE; IGHM; CEL; PRG2; ENG; BCAN; LIPG; NOD1	1	0.384859855861613
Brain_Hypothalamus	GOMF_GROWTH_FACTOR_ACTIVITY	0.0418090161705707	0.352705511296384	0.321775918075361	0.415786080058983	1.55377579602812	30	VEGFA; CSF3; CXCL12; OSM; TGFB1; HGF; INHA; TIMP1; CLCF1; IL6; GDF15; CXCL1; LIF	1	0.352705511296384
Brain_Hypothalamus	GOMF_GROWTH_FACTOR_BINDING	0.0710571923743501	0.421551349832708	0.222056046145248	0.335609660431735	1.38548381880806	45	IL6R; TSKU; HTRA1; IL11RA; TGFBR2; SHC1; FGFRL1; THBS1; FGFBP2; FURIN; RHBDF1; LRRC32; IL10RA; RPS2; ITGB3; ENG; FGFR3; S100A13; CCN1; ERBB2; TRIM16; EGFR	1	0.421551349832708
Brain_Hypothalamus	GOMF_GROWTH_FACTOR_RECEPTOR_BINDING	0.252236135957066	0.669856383583488	0.112843355675562	0.288770699174639	1.13732824118287	36	IL6R; TRIP6; VEGFA; CSF3; IL1B; CNOT9; SHC1; TLR9; CD2AP; IL6; ITGB3; MYD88	1	0.669856383583488
Brain_Hypothalamus	GOMF_GTPASE_ACTIVATOR_ACTIVITY	0.00395465796110848	0.107002671554255	0.407017918923954	-0.398239121296607	-1.7167395035874	51	RGS1; FAM13B; ARHGAP35; ECT2; RAB3GAP1; RANGAP1; SOS1; TBC1D17; ELMOD2; GDI2; RANBP3; TBCD; EVI5L; MYO9A; DEPDC5; CHM; TBC1D8; TBCK; RALGAPA1; NPRL3; RABGAP1; AGAP1; RANBP1	1	0.107002671554255
Brain_Hypothalamus	GOMF_GTPASE_ACTIVITY	0.333907056798623	0.739719887955182	0.0931454575337804	0.232709517061001	1.07613284464036	79	GIMAP7; RHOJ; GNG5; RHOC; GTPBP1; GNGT2; GBP5; RAB27A; GTPBP2; TUBE1; TUBB6; RRAGD; ARFRP1; RASL10A; ENTPD7; RGS5; RAB29; RAB21; TUBD1; ADSS1; RAB20; RIT1; RAB34; GTPBP4; GNA15; ARF6; RHOB	1	0.739719887955182
Brain_Hypothalamus	GOMF_GTPASE_BINDING	0.0110768521752626	0.16166397606123	0.380730400722792	-0.34448851758271	-1.55343370158567	61	PPP1R9A; ECT2; RAB3GAP1; RANGAP1; CYRIB; RILP; RAB11FIP3; RABGGTA; GGA3; MYCBP2; EVI5L; RCC1; CHM; LZTR1; GNB1; STRN3; ERC1; NCKAP1; RABGAP1; BECN1; FNBP1L; ARFIP2; LCP1; NOXA1; AMBRA1; RCC2; HACE1; LAMTOR1; RGL3; STK19; IPO7; HSP90AA1	1	0.16166397606123
Brain_Hypothalamus	GOMF_GUANYL_NUCLEOTIDE_BINDING	0.670644391408115	0.929917527876519	0.0730744399126987	-0.176410930187316	-0.902418194526045	103	RERG; ARL5A; ARHGAP35; GNAO1; THG1L; LANCL2; EIF2B2; MMAA; SEPHS1; NOA1; RHOT1; SEPTIN3; RAB37; RTCB; RABL6; ARL16; TUBA1B; GNL1; EFTUD2; GIMAP2; HSP90AB1; AGAP1; CPLANE2; RAB23; ARFIP2; NUDT2; DAP3; TUBG2; ADSS2; PCK1; RAB14; GNAZ; IFT27	1	0.929917527876519
Brain_Hypothalamus	GOMF_GUANYL_NUCLEOTIDE_EXCHANGE_FACTOR_ACTIVITY	0.000355438811153017	0.0272861282701421	0.49849310876659	-0.449475895593156	-1.93761231534154	51	MON1A; MCF2; THG1L; ECT2; HPS1; RAB3GAP1; RGL4; SOS1; ITSN1; EIF2B2; RPGR; ITSN2; MYCBP2; RCC1; ARFGEF1; HERC2; DENND2D; ARHGEF7; DENND4B; RCC2; RALGPS1; LAMTOR1; RGL3; TBXA2R; BCR; LAMTOR2; SH3BP5; DENND10; ARHGEF4; RANGRF; DOCK3	1	0.0272861282701421
Brain_Hypothalamus	GOMF_G_PROTEIN_COUPLED_RECEPTOR_ACTIVITY	0.898104265402844	0.9904043058712	0.0584693210386381	-0.160791229991144	-0.769287158431305	74	OR1F1; OR7A5; SSTR3; ADRA1D; INPP5K; TAS2R19; HTR1B; FFAR2; GPR183; C5AR1; C5AR2; HRH2; GPR153; OR2L13; NLRP6; HCRTR1	1	0.9904043058712
Brain_Hypothalamus	GOMF_G_PROTEIN_COUPLED_RECEPTOR_BINDING	0.23304347826087	0.652130645101732	0.116234148779716	0.276462474051124	1.15307366967409	47	CXCL8; ARRDC3; CXCL12; S1PR2; CXCL16; NPFF; CXCL10; CXCL11; BDKRB2; CXCL2; CXCL1; GNA15; CCL2; CNIH4; CCRL2; CCL8; ADM; CCL20	1	0.652130645101732
Brain_Hypothalamus	GOMF_HEAT_SHOCK_PROTEIN_BINDING	0.221967963386728	0.642115687280058	0.139599673451922	-0.263932559851338	-1.13709937551382	50	KCNJ11; AHSA1; BAG2; METTL18; FKBP5; HDAC2; PPID; DNAJB6; DNAJC8; STUB1; CSNK2A1; HSP90AB1; HDAC6	1	0.642115687280058
Brain_Hypothalamus	GOMF_HELICASE_ACTIVITY	1	1	0.0530212512043078	-0.125214641975143	-0.557503684935949	57	DHX30; CHD8; RUVBL2; DDX41; DHX8; SMARCAD1; EIF4A3; RAD50; SMARCA4; FBH1; XRCC6; DDX23; TDRD9; DHX29; XRCC5; MCM2; DHX36; SMC6; DHX40	1	1
Brain_Hypothalamus	GOMF_HEPARIN_BINDING	0.0528783329465468	0.394329472244649	0.321775918075361	0.43849802838427	1.56129543429622	25	VEGFA; FGFRL1; THBS1; CRISPLD2; EVA1C; CXCL10; CXCL11; PRELP; ELANE; CEL; PRG2; LIPG; CCN1; CCL8	1	0.394329472244649
Brain_Hypothalamus	GOMF_HISTONE_ACETYLTRANSFERASE_BINDING	0.536734693877551	0.876001087388025	0.0764767053228531	-0.349068952837558	-0.940855137719072	10	TRIM68; KANSL1L; KANSL1; STAT1	1	0.876001087388025
Brain_Hypothalamus	GOMF_HISTONE_BINDING	0.00382640005405016	0.104771060845991	0.431707695803346	-0.344646619367889	-1.66620202863068	76	WDTC1; TONSL; NOC2L; CKS2; VPS72; MSL3; HPF1; MPND; MLLT3; KDM4A; APBB1; TTLL12; KDM8; RCC1; ING4; NPM2; JMJD7; PIH1D1; CHD8; USP15; ING3; RBBP5; STAT1; SPIN1; GRWD1; SMARCA4; CD1D; L3MBTL2; PRMT6; CBX5; RESF1; RNF168	1	0.104771060845991
Brain_Hypothalamus	GOMF_HISTONE_DEACETYLASE_BINDING	0.952961672473868	0.994408559502899	0.0415717899246479	0.164155122714966	0.673257732327861	43	MTA2; RELA; AKAP8; CEBPB; NCOR2; NR2C1; TRAF6; HDAC10	1	0.994408559502899
Brain_Hypothalamus	GOMF_HISTONE_LYSINE_N_METHYLTRANSFERASE_ACTIVITY	0.19917864476386	0.620858079665253	0.139599673451922	-0.402071460613656	-1.23960173965577	14	ASH2L; N6AMT1; NSD3; RBBP5; EED	1	0.620858079665253
Brain_Hypothalamus	GOMF_HISTONE_METHYLTRANSFERASE_ACTIVITY	0.124744376278119	0.528602292803684	0.179782316298324	-0.400388451546974	-1.34929774691873	19	PRMT2; ASH2L; N6AMT1; NSD3; RBBP5; EED; PRMT6; SETD1A; PRMT5; SUZ12; SETDB2	1	0.528602292803684
Brain_Hypothalamus	GOMF_HORMONE_ACTIVITY	0.444444444444444	0.814084347708041	0.0840745577910723	0.316661054103452	1.02052069184533	19	NPFF; INHA; VIP; METRN; ADM; METRNL; HAMP; SPX; RETN; INHBA; UCN; STC1; EDN1	1	0.814084347708041
Brain_Hypothalamus	GOMF_HORMONE_BINDING	0.694117647058824	0.934835721314229	0.0617054053637523	0.264510866413288	0.835059862255108	18	RAMP2; SHC1; ADIPOR1; ECE1; CALCRL; EGFR; ATP1A2; CALR; INHBA; INSR	1	0.934835721314229
Brain_Hypothalamus	GOMF_HORMONE_RECEPTOR_BINDING	0.160183066361556	0.577099343404954	0.166933848713193	-0.281665811170144	-1.20957430077404	49	RERG; GNAO1; TRIM68; PSMC5; PRMT2; GTF2H1; PPID; BUD31; MMS19; MED25; NR4A3; STAT1; DCAF1; ZNHIT3; SMARCA4; WIPI1; NR4A1; GAS2L1	1	0.577099343404954
Brain_Hypothalamus	GOMF_HSP70_PROTEIN_BINDING	0.826359832635983	0.972675081639787	0.0565299525056311	-0.248122004886578	-0.710851432056285	12	PPID; DNAJC8; STUB1	1	0.972675081639787
Brain_Hypothalamus	GOMF_HSP90_PROTEIN_BINDING	0.438775510204082	0.811882264116409	0.0873098257637931	-0.313307538551529	-1.00161636884005	16	AHSA1; PPID; STUB1; CSNK2A1; HDAC6; STIP1	1	0.811882264116409
Brain_Hypothalamus	GOMF_HYDROLASE_ACTIVITY_ACTING_ON_ACID_ANHYDRIDES	0.14621409921671	0.55766938534168	0.188204146308491	-0.199576580133351	-1.14629190833059	226	RERG; SLC27A4; SMARCAL1; RGS1; PSMC3; ARHGAP35; GNAO1; DYNLL1; GET3; CLPB; THTPA; NUDT18; PSMC4; PMS2P1; KIF19; PSMC5; ENTPD1; KATNAL1; MMAA; DHX30; PSMC2; RHOT1; ABCF2; SEPTIN3; RAB37; CLPP; ATP2C1; MYO9A; ADPRM; ABCB9; CHD8; ERCC6; RUVBL2; KIFC3; DUT; DDX41; DHX8; SMARCAD1; GNB1; DCP2; TUBA1B; GNL1; EFTUD2; MYL6; EIF4A3; KIF1A; TPPP; RAD50; SMARCA4; AGAP1; CPLANE2; FBH1; NUDT9; AFG3L2; DYNLL2; RAB23; NUDT2; XRCC6; DDX23; PSMC1; TUBG2; TDRD9; ABCF1; NUDT22; KIF22; RAB14; GNAZ; PLPP4; IFT27; DHX29; MYO15A; XRCC5; MCM2; ENTPD2; RAB4B; KIF2A; DHX36; ACSBG1; VPS4B; SMC6; HSP90AA1; MORC2; ATP1A1	1	0.55766938534168
Brain_Hypothalamus	GOMF_HYDROLASE_ACTIVITY_ACTING_ON_CARBON_NITROGEN_BUT_NOT_PEPTIDE_BONDS	0.024343469302583	0.259218684412344	0.352487857583619	-0.392220038002069	-1.53237720531563	33	ADAD2; CDADC1; SIRT4; FAAH; HDAC5; ATIC; PGLYRP1; HDAC2; PDF; NTAQ1; NTAN1	1	0.259218684412344
Brain_Hypothalamus	GOMF_HYDROLASE_ACTIVITY_ACTING_ON_CARBON_NITROGEN_BUT_NOT_PEPTIDE_BONDS_IN_LINEAR_AMIDES	0.124740124740125	0.528602292803684	0.181383128498408	-0.3721917853947	-1.31613026801327	23	SIRT4; FAAH; HDAC5; PGLYRP1; HDAC2; PDF; NTAQ1; NTAN1	1	0.528602292803684
Brain_Hypothalamus	GOMF_HYDROLASE_ACTIVITY_ACTING_ON_ESTER_BONDS	0.00148769435237107	0.0637776500932067	0.45505986738723	-0.268937831060515	-1.51126624140218	189	SULF1; NTHL1; INPP5J; ENDOG; TATDN1; REXO4; EYA3; SSH2; SACM1L; PPP1CB; TDP2; DROSHA; RPP25; FAAH; NOB1; DUSP3; PTPRA; LDAH; CPSF3; ACOT13; PNPLA6; INPP5K; AARS1; DTD1; FASN; ACOT8; PNPLA8; PPP2R5D; EXOSC3; DUSP1; RNASE3; HAGH; ARSK; RNASEL; ETHE1; ARSD; PTRHD1; ADPRM; XRCC1; PNKD; PTPRS; DUSP19; GNB1; MPPE1; DCP2; NT5C3A; EPHX2; RNASE2; SGPP2; POLG; PPP3CC; DIS3L; RAD50; DNAJC6; POP4; MTMR14; DUSP2; TARS2; PPTC7	1	0.0637776500932067
Brain_Hypothalamus	GOMF_HYDROLASE_ACTIVITY_ACTING_ON_GLYCOSYL_BONDS	0.259391771019678	0.672625480075379	0.11101149245045	0.287092541693149	1.13071878980049	36	EDEM2; CLN5; APEX1; OGA; OVGP1; HPSE; AMY2B; CEMIP; TLR6; CTBS; TDG	1	0.672625480075379
Brain_Hypothalamus	GOMF_HYDROLASE_ACTIVITY_HYDROLYZING_N_GLYCOSYL_COMPOUNDS	0.899383983572895	0.9904043058712	0.0517405459873163	-0.219100019312782	-0.675493765919661	14	NTHL1	1	0.9904043058712
Brain_Hypothalamus	GOMF_HYDROLASE_ACTIVITY_HYDROLYZING_O_GLYCOSYL_COMPOUNDS	0.423371647509579	0.805968747652318	0.0857844408075645	0.301086285388444	1.01322158232103	21	EDEM2; OGA; OVGP1; HPSE; AMY2B; CEMIP; CTBS	1	0.805968747652318
Brain_Hypothalamus	GOMF_HYDRO_LYASE_ACTIVITY	0.466796875	0.832017540159287	0.0815265143256594	0.319692737341167	0.986046288806748	16	ECHS1; TGDS; ECHDC2; CYP1B1	1	0.832017540159287
Brain_Hypothalamus	GOMF_IDENTICAL_PROTEIN_BINDING	0.217532467532468	0.635464314446615	0.170932335370056	-0.165773438050197	-1.06284956820244	560	MTOR; EIF2AK1; SCYL3; ZBTB16; PSMC3; MAPRE2; CDADC1; KYAT3; ACACA; RTRAF; THG1L; DYNLL1; ANXA2; APBA2; MAP3K10; IDH1; PYGL; SNX2; GGPS1; PPP1R9A; BAG2; DROSHA; ECT2; CASKIN1; MMP9; FADD; ZNF212; TRIM68; SMIM1; SERPINA1; UBQLN4; GRIPAP1; VPS41; PRMT2; KATNAL1; TRIM3; HDAC5; LCN2; ADRA1D; MMAA; ATIC; FKBP8; MEF2D; FASN; PSMD4; SEPHS1; LEPROTL1; HTRA2; NCAM2; DHPS; RAB11FIP3; CRLF3; CARS1; CCT7; MYCBP2; DNTTIP1; BCL2L1; ETHE1; SEPTIN3; PCYT1A; CLPP; PANK1; APPL1; MLYCD; NMNAT1; NPM2; MBIP; ABCB9; PCDHA4; HSBP1; SCUBE3; PEX11A; PC; TPST1; S100A4; EIF2AK2; TMCC1; HEXIM2; EMG1; PLK4; USP15; NOG; RUVBL2; RIPOR2; GKAP1; DUT; MCEMP1; DHX8; H2BC7; ALCAM; NKAPD1; PRPSAP1; PDCD10; SDCBP; STUB1; EPHX2; FXR1; CDA; RPE; GNPNAT1; MZF1; HVCN1; CTSC; SP4; SLC9B2; ATF1; CSNK2A1; NR4A3; STAT1; EED; RIOX2; RPIA; KIF1A; GIMAP2; TPPP; RAD50; ATG101; DCK; CCDC125; UHRF1BP1L; THAP1; KARS1; RENBP; HSP90AB1; C1S; TFAP4; TARS2; TBK1; HEXIM1; SMG9; BECN1; SOD2; ZNF618; SH3GLB2; TIMM9; INCA1; INHBB; DYNLL2; QPRT; BANF1; FAM98B; ARFIP2; CCDC61; ELAVL1; APP; KYAT1; MSANTD3; LCP1; ATM; LDHA; CGGBP1; CBX5; KEAP1; PPCS; PSMD7; HOOK2; CYSRT1; TGFBI; COIL	1	0.635464314446615
Brain_Hypothalamus	GOMF_IMMUNE_RECEPTOR_ACTIVITY	0.0397498549870168	0.342673420602517	0.321775918075361	0.393585297980447	1.55854545155056	37	IL6R; IL11RA; IFNGR1; IL4R; IL17RA; GPR35; CSF2RB; IL10RA; IL3RA; LILRB2; IL15RA; CCRL2; LILRB1; IFNAR1	1	0.342673420602517
Brain_Hypothalamus	GOMF_IMMUNOGLOBULIN_RECEPTOR_BINDING	0.916496945010183	0.9904043058712	0.0504983044100709	-0.218186010607644	-0.650876541075841	13	IGHV3.15; IGHG1; IGLC1; IGHV3.21	1	0.9904043058712
Brain_Hypothalamus	GOMF_INORGANIC_ANION_TRANSMEMBRANE_TRANSPORTER_ACTIVITY	0.302281368821293	0.711654039404099	0.105125131597001	0.318984178763244	1.13576004834244	25	TTYH1; CLCN2; SLC26A2; SLC6A1; FXYD1; AQP6; APOL1	1	0.711654039404099
Brain_Hypothalamus	GOMF_INSULIN_LIKE_GROWTH_FACTOR_BINDING	0.979591836734694	0.998112093406985	0.0475434194201301	-0.195771801054546	-0.527669113352517	10	KAZALD1	1	0.998112093406985
Brain_Hypothalamus	GOMF_INTEGRIN_BINDING	0.465949820788531	0.831855250634364	0.0770736734944102	0.251890523432826	0.986851032900748	35	CXCL12; S1PR2; IL1B; SFRP2; F11R; ICAM1; THBS1; ITGAX; VCAM1; P4HB; ITGB3; ITGA5; CCN1; EGFR; FERMT3; VWF; LAMA5; LYN; CALR; CD81; ADAMTS13	1	0.831855250634364
Brain_Hypothalamus	GOMF_INTRAMOLECULAR_OXIDOREDUCTASE_ACTIVITY	0.709486166007905	0.943783834454313	0.0610363728309177	0.297598426860816	0.822437035647356	11	P4HB; ITGB3; ERP44; PDIA3; ECI2; PTGES3	1	0.943783834454313
Brain_Hypothalamus	GOMF_INTRAMOLECULAR_TRANSFERASE_ACTIVITY	0.633064516129032	0.91335051037672	0.0675188953767744	-0.30770510251911	-0.860314855517683	11	PUS10; TRUB2	1	0.91335051037672
Brain_Hypothalamus	GOMF_ION_CHANNEL_BINDING	0.551660516605166	0.8804453727763	0.0699458736501659	0.261842222240556	0.950724798291298	27	CIB1; CABP4; KCNG4; ID2; FXYD1; SNTA1; KCNE5	1	0.8804453727763
Brain_Hypothalamus	GOMF_ION_CHANNEL_REGULATOR_ACTIVITY	0.669275929549902	0.929917527876519	0.0633597010643758	0.275669106587329	0.836658873539515	15	CABP4; RACK1; FXYD1; KCNE5	1	0.929917527876519
Brain_Hypothalamus	GOMF_ION_TRANSMEMBRANE_TRANSPORTER_ACTIVITY	0.421052631578947	0.80387202824876	0.104732821580651	-0.180615862546913	-1.00090404800229	167	KCNJ11; TOMM22; SLC39A10; CLCN7; ANXA2; GET3; KCNA2; SLC24A3; ATP2B2; SLC2A3; ATP6V0E2; SLC8A3; TOMM40L; CCDC51; SLC25A10; CACNG7; HTR1B; SLC7A7; ATP2C1; SLC25A11; ABCB9; MT.CO2; SLC29A3; SLC8A1; COX6A1; SCN4B; MFSD3; CACNA1G; ASIC4; PLP2; COX4I1; SLC45A4; HVCN1; ORAI3; SLC9B2; ATP6V1E2; SLC5A3; SLC25A19; SLC25A24; GRIK1	1	0.80387202824876
Brain_Hypothalamus	GOMF_IRON_ION_BINDING	0.235514018691589	0.656204870348175	0.120433371642259	0.308677954141321	1.16344461558249	31	ADI1; HBA2; HBA1; CYP21A2; TYW5; P3H1; P4HA1; CYP1B1; ALKBH2; OGFOD3; JMJD6	1	0.656204870348175
Brain_Hypothalamus	GOMF_ISOMERASE_ACTIVITY	0.112385321100917	0.515255479102956	0.20207170902116	-0.289613655557362	-1.26260773771934	52	PPIAL4D; PUS10; PPIAL4E; TRUB2; AIP; KATNAL1; FKBP5; FKBP8; TOP1MT; PPID; DSE; PPIA; RPE; RPIA; RENBP	1	0.515255479102956
Brain_Hypothalamus	GOMF_KINASE_ACTIVATOR_ACTIVITY	0.683026584867076	0.934835721314229	0.0645031249656493	-0.249464264954147	-0.840687510688293	19	CKS2; MLST8; ERCC6; DUSP19	1	0.934835721314229
Brain_Hypothalamus	GOMF_KINASE_ACTIVITY	0.727034120734908	0.947486233822721	0.0738052724171275	-0.159153364627267	-0.89624746697471	190	MTOR; EIF2AK1; CMPK2; SBK1; MAP3K10; CDKL2; NADK; PRKCQ; PIK3R3; PMS2P1; CASK; CIT; BRSK1; PSTK; PIK3CB; CSNK2A2; TK2; SEPHS1; RNASEL; STK24; PRKCZ; PANK1; EIF2AK4; EIF2AK2; PLK4; MINK1; TBCK; CKMT1B; PDK1; CPNE3; SRPK2; HK3; CSNK2A1; RIOK1; DCAF1; FAM20B; DYRK1B; DCK; GALK1; TBK1; FAM20C; MAP4K2; IDNK; ATM; CDK17; PRKAG1; KHK; PHKG2; CSNK1G1; PCK1; ACVR2B; GNE; PIK3C3; IRAK3; PFKFB2; PI4KB; IGF2R; BCR; STK38L; NME6; MAP2K6	1	0.947486233822721
Brain_Hypothalamus	GOMF_KINASE_BINDING	0.433870967741936	0.808700205825031	0.0753093764172773	0.186857809443864	1.01409979944467	206	CIB1; TRIP6; RACK1; SREBF1; MST1; CDK9; PRKAB1; MIDN; CCNYL1; TRAF4; HDAC7; ERRFI1; RHOC; LAT; TRIM22; MAP2K3; PTPN1; RELA; PFKL; CNOT9; CASP1; DGKD; SDC4; MARCKS; SIT1; PRKD2; TGFBR2; SHC1; MLKL; SP100; CDKN1A; JTB; PER1; CEBPB; LIME1; ITGAX; DUSP6; IBTK; TRAF6; DNAJC3; INKA1	1	0.808700205825031
Brain_Hypothalamus	GOMF_KINASE_INHIBITOR_ACTIVITY	0.0645756457564576	0.410362461025696	0.241339976815091	0.390025646259575	1.41614690975203	27	CIB1; RACK1; SPRY4; SOCS3; ITPRIP; CDKN1A; CASP3; IBTK; DNAJC3; INKA1; TRIB3	1	0.410362461025696
Brain_Hypothalamus	GOMF_KINASE_REGULATOR_ACTIVITY	0.0651408450704225	0.410362461025696	0.234392647294686	0.297113501420541	1.32424029724334	67	CIB1; CCNJ; RACK1; CCNYL1; CISH; RPLP1; SPRY4; SOCS2; SOCS3; ITPRIP; CDKN1A; CASP3; CXCL10; IBTK; DNAJC3; INKA1; CCNL1; GPRC5C; TRIB3; BCL10; MT3	1	0.410362461025696
Brain_Hypothalamus	GOMF_LIGAND_ACTIVATED_TRANSCRIPTION_FACTOR_ACTIVITY	0.897233201581028	0.9904043058712	0.0500922874402106	0.238479156812185	0.659056208264247	11	SREBF1; NR2C1; RARA; STAT3	1	0.9904043058712
Brain_Hypothalamus	GOMF_LIGAND_GATED_CATION_CHANNEL_ACTIVITY	0.349609375	0.75224601202508	0.0978773277424561	0.351313906317162	1.08357723860508	16	GRIN2C; TPCN1; CHRNA10; KCNK6; RASA3	1	0.75224601202508
Brain_Hypothalamus	GOMF_LIGAND_GATED_ION_CHANNEL_ACTIVITY	0.349609375	0.75224601202508	0.0978773277424561	0.351313906317162	1.08357723860508	16	GRIN2C; TPCN1; CHRNA10; KCNK6; RASA3	1	0.75224601202508
Brain_Hypothalamus	GOMF_LIGASE_ACTIVITY	0.000211076017652961	0.019907483836355	0.518848077743792	-0.441549263781797	-1.92499043583513	52	SLC27A4; ACACA; MCCC1; AARS1; AASDH; TTLL1; CARS1; RTCB; SARS2; PC; LIPT2; DALRD3; LIG3; PCCB; SUCLA2; KARS1; TARS2; GHDC; PPCS; ADSS2; TTLL13P; LARS2; CTPS1; PFAS; ACSBG1; AARS2; SARS1	0.696761934272425	0.019907483836355
Brain_Hypothalamus	GOMF_LIGASE_ACTIVITY_FORMING_CARBON_NITROGEN_BONDS	0.140529531568228	0.552534672405548	0.16823816568964	-0.441138964697235	-1.31597347912577	13	MCCC1; TTLL1; GHDC; PPCS; ADSS2; TTLL13P; CTPS1; PFAS	1	0.552534672405548
Brain_Hypothalamus	GOMF_LIGASE_ACTIVITY_FORMING_CARBON_OXYGEN_BONDS	0.00694878066498323	0.13405557392575	0.407017918923954	-0.564432804893098	-1.83984746232106	17	AARS1; CARS1; SARS2; DALRD3; KARS1; TARS2; LARS2; AARS2; SARS1	1	0.13405557392575
Brain_Hypothalamus	GOMF_LIGASE_ACTIVITY_FORMING_CARBON_SULFUR_BONDS	0.358870967741936	0.760843329811258	0.0982123351217438	-0.392089203461528	-1.09624495552555	11	SLC27A4; AASDH; SUCLA2	1	0.760843329811258
Brain_Hypothalamus	GOMF_LIPASE_ACTIVITY	0.627376425855513	0.909916336445101	0.0650877566917313	0.246356729100564	0.877166170552977	25	GDPD3; PRDX6; HMOX1; CEL; PLCD4; BDKRB2; LIPG; ABHD4; PDIA3; PLA1A	1	0.909916336445101
Brain_Hypothalamus	GOMF_LIPID_BINDING	0.42156862745098	0.80425237987592	0.10027910675413	-0.185470884063624	-1.00740521158953	147	ALOX15B; CHMP3; ARHGAP35; OSBPL2; ANXA2; FYB1; SNX2; DROSHA; KL; PITPNM1; PITPNB; LANCL2; SNX13; RBP5; ZFYVE9; SCAP; CPNE6; RNASE3; NSFL1C; PCYT1A; APPL1; FFAR2; GPR183; STXBP6; NR1H3; OSBPL8; CPNE3; SDCBP; MPPE1; SMURF1; SNX4; ARFIP1; AGAP1; VILL; WIPI1; CD1D; FNBP1L; ALOX5AP; ARFIP2; ZCCHC2; PSD2; OSBP; GRAMD1A; PGRMC2	1	0.80425237987592
Brain_Hypothalamus	GOMF_LIPID_TRANSFER_ACTIVITY	0.0896130346232179	0.463942882039606	0.213927855492356	-0.490867702857028	-1.46432061190192	13	OSBPL2; PITPNM1; PITPNB; OSBPL8; TRIAP1; OSBP; GRAMD1A; PRELID3A; PLEKHA3	1	0.463942882039606
Brain_Hypothalamus	GOMF_LIPID_TRANSPORTER_ACTIVITY	0.558823529411765	0.880973654928929	0.0758886900606117	-0.259050092482113	-0.933183718765857	25	SLC27A4; OSBPL2; PITPNM1; PITPNB	1	0.880973654928929
Brain_Hypothalamus	GOMF_LIPOPOLYSACCHARIDE_BINDING	0.493951612903226	0.848428879683923	0.0802023444698144	-0.34680038743351	-0.969621636969139	11	DROSHA; RNASE3	1	0.848428879683923
Brain_Hypothalamus	GOMF_LYASE_ACTIVITY	0.597254004576659	0.896332052112653	0.0768736734126542	-0.217330614674327	-0.933295827382818	49	NTHL1; KYAT3; BCKDHA; FASN; UMPS; MLYCD; HACD4; RNASE2; PDXDC1; CHAC2; ALOX5AP; KYAT1; XRCC6; PCK1; HCCS; HACL1; XRCC5	1	0.896332052112653
Brain_Hypothalamus	GOMF_LYSINE_N_METHYLTRANSFERASE_ACTIVITY	0.497942386831276	0.85129195135397	0.0808589150280032	-0.282668275611255	-0.961054322187148	20	ASH2L; N6AMT1; NSD3; RBBP5; EED; SETD1A; ATPSCKMT; SUZ12; SETDB2; EEF1AKMT3; ANTKMT; SUV39H1; ETFBKMT; KMT5C	1	0.85129195135397
Brain_Hypothalamus	GOMF_L_AMINO_ACID_TRANSMEMBRANE_TRANSPORTER_ACTIVITY	0.982824427480916	0.998112093406985	0.0443293451680314	0.181755040305151	0.52121383867243	12	SLC1A5; SLC43A2	1	0.998112093406985
Brain_Hypothalamus	GOMF_MAGNESIUM_ION_BINDING	0.173708920187793	0.589753082326765	0.161978948883402	-0.266625204775073	-1.1871178307439	57	THG1L; IDH1; TDP2; THTPA; NUDT18; BRSK1; XYLT2; DUT; PRPSAP1; NT5C3A; EPHX2; SRPK2; TPPP; SUCLA2; IDH3B; ADSS2; PCK1; IRAK3; S100P; HACL1; STK38L; DHX36; MORC2; IDH3A; PAPOLA	1	0.589753082326765
Brain_Hypothalamus	GOMF_MANGANESE_ION_BINDING	0.827004219409283	0.972675081639787	0.0568864160475701	-0.205263009645769	-0.748764964407032	26	TDP2; ADPRM; XYLT2; MPPE1; DCP2; FAM20C; SOD2	1	0.972675081639787
Brain_Hypothalamus	GOMF_MAP_KINASE_KINASE_KINASE_ACTIVITY	0.244140625	0.661412589747871	0.120985142145252	0.440851635263983	1.19447011993995	10	RIPK1; MLKL; MAP3K8; RIPK2; EGFR; MAP3K2; MAP3K7	1	0.661412589747871
Brain_Hypothalamus	GOMF_METALLOENDOPEPTIDASE_ACTIVITY	0.825	0.972675081639787	0.0564118388217596	-0.219446411329241	-0.751096757078135	21	NRDC; MMP9; ADAM11; MMP23B; ADAMTSL2; PMPCB; AFG3L2	1	0.972675081639787
Brain_Hypothalamus	GOMF_METALLOPEPTIDASE_ACTIVITY	0.727477477477478	0.947672909689484	0.066132620475844	-0.210042871382231	-0.826787542495763	35	NRDC; MMP9; ADAM11; NPEPPS; MPND; AGBL5; MMP23B; ADAMTSL2	1	0.947672909689484
Brain_Hypothalamus	GOMF_METAL_CLUSTER_BINDING	0.611788617886179	0.90358578417999	0.0696133438850965	-0.263195348459921	-0.874896374331653	18	NTHL1; ELP3; CIAO3; SDHB; AIFM3	1	0.90358578417999
Brain_Hypothalamus	GOMF_METAL_ION_TRANSMEMBRANE_TRANSPORTER_ACTIVITY	0.571090047393365	0.884657028831707	0.0810802057550866	-0.197593114277039	-0.945361543761731	74	KCNJ11; SLC39A10; ANXA2; KCNA2; SLC24A3; ATP2B2; SLC8A3; CCDC51; CACNG7; HTR1B; ATP2C1; SLC8A1; SCN4B; CACNA1G; ASIC4; ORAI3; SLC9B2	1	0.884657028831707
Brain_Hypothalamus	GOMF_METHYLATED_HISTONE_BINDING	0.0623700623700624	0.408093775795421	0.261663521711573	-0.423488975734618	-1.49752541836246	23	MSL3; KDM4A; TTLL12; KDM8; ING4; JMJD7; CHD8; ING3; RBBP5; SPIN1; L3MBTL2; CBX5	1	0.408093775795421
Brain_Hypothalamus	GOMF_MICROTUBULE_BINDING	0.000519562390841774	0.0343015090433739	0.477270815362862	-0.466288335947717	-1.9231270541165	41	JAKMIP2; FHDC1; MAPRE2; TUBGCP4; KIF19; VPS41; KATNAL1; CAMSAP1; KIFC3; LRPPRC; TUBGCP3; KIF1A; TPPP; TOGARAM1; HDAC6; CCDC61; GAS2L1; HOOK2; EML2; RCC2; KIF22; CLIP1; GOLGA2; GLI1; KIF2A; S100A9	1	0.0343015090433739
Brain_Hypothalamus	GOMF_MISFOLDED_PROTEIN_BINDING	0.709233791748527	0.943783834454313	0.0607719451853533	0.261411986593345	0.821086832556774	17	DERL2; DNAJC3; HSPA5; EDEM1; DNAJB11; HSPA14; HSPA6; HSPA7; SDF2L1	1	0.943783834454313
Brain_Hypothalamus	GOMF_MITOGEN_ACTIVATED_PROTEIN_KINASE_BINDING	0.928853754940711	0.991081853462176	0.048505983646947	0.216673919504813	0.598795692367604	11	DUSP6; DUSP4; PPM1D; MAPKAPK2; DUSP9; MAPKAPK5; PTAFR	1	0.991081853462176
Brain_Hypothalamus	GOMF_MODIFICATION_DEPENDENT_PROTEIN_BINDING	0.00624533012664406	0.128048663031379	0.407017918923954	-0.380434151776458	-1.67718232641655	55	UBL7; RAD23A; MSL3; UBQLN4; BAG6; MLLT3; KDM4A; PSMD4; TTLL12; KDM8; ING4; PRPF8; JMJD7; CHD8; USP15; MINDY2; ING3; RBBP5; SPIN1; SMARCA4; HDAC6; L3MBTL2; TAB2; CBX5	1	0.128048663031379
Brain_Hypothalamus	GOMF_MODIFIED_AMINO_ACID_BINDING	0.35625	0.759540022536056	0.100633389423036	-0.307966053257466	-1.05407193715641	21	ANXA2; FASN; CPNE6; APPL1; OSBPL8	1	0.759540022536056
Brain_Hypothalamus	GOMF_MOLECULAR_ADAPTOR_ACTIVITY	0.830626450116009	0.972675081639787	0.0611692626746689	-0.168806315718377	-0.816098025889522	76	AP2A1; GRIP2; IRS1; ITSN1; VPS11; POLD3; ITSN2; BFAR; SEPTIN3; DUSP19; SDCBP; STUB1; NCK1; MMS19; RAD50; AP4E1; KLHL17; BET1; GAS2L1; CBX5; FLRT2; ECPAS; OBSL1; LAMTOR1	1	0.972675081639787
Brain_Hypothalamus	GOMF_MOLECULAR_CARRIER_ACTIVITY	0.344894026974952	0.750965322183965	0.0978773277424561	0.319630392564583	1.09266552913799	22	HBA2; HBB; HBA1; HBM; HBG1; NUP214; HBD	1	0.750965322183965
Brain_Hypothalamus	GOMF_MOLECULAR_TRANSDUCER_ACTIVITY	0.000422362562719385	0.0303091047725367	0.49849310876659	0.307888116323155	1.67163436901152	207	GRIN2C; IL6R; PRLHR; CRY2; CD93; RAMP2; SELE; ACKR1; TNFRSF10D; TNFRSF10B; CD40; CHRNA10; S1PR2; TNFRSF1B; TNFRSF13C; IL11RA; TNFRSF6B; SDC4; TGFBR2; ICAM1; EPHB4; SCARF1; TREML1; TNFRSF1A; IFNGR1; TNFRSF25; SLC1A5; FGFRL1; GPR37L1; TMIGD3; FZD6; NR2C1; FZD2; TAS2R4; ITGAX; IL4R; EFNA4; TLR9; SPHK1; IL17RA; SPN; PTGIR; GPR35; TLR6; CSF2RB; IL10RA; IL3RA; CEL; GPRC5C; LILRA1; CD300C; BDKRB2; ITGB3; SORL1; ADIPOR1; JMJD6; TRAM1; PLAUR; ENG; GPR4; NECTIN2; FGFR3; LILRB2; CRY1; IL15RA; CCRL2; NOD1; CALCRL; LILRB1; TLR4; CLEC2D; ERBB2; F2RL1; IFNAR1; CD300A; PLXNA2; F2RL3; SELENOS; EGFR; FAS; PTPN6; FCGR2A; GPR65; EPHB3; PAQR7; CD14; OSCAR; CSPG4	1	0.0303091047725367
Brain_Hypothalamus	GOMF_MONOCARBOXYLIC_ACID_BINDING	0.621676891615542	0.908699848430074	0.069119845655101	-0.261808528040839	-0.882287327830601	19	PYGL; MCCC1; PC; AKR1C3; ALOX5AP; IGF2R; S100A9; FABP5	1	0.908699848430074
Brain_Hypothalamus	GOMF_MONOCARBOXYLIC_ACID_TRANSMEMBRANE_TRANSPORTER_ACTIVITY	0.075098814229249	0.428154034146375	0.231126709673834	0.537952020921686	1.48667340104676	11	SLC6A13; SLC6A1; SLC16A9; SLC10A3	1	0.428154034146375
Brain_Hypothalamus	GOMF_MONOOXYGENASE_ACTIVITY	0.919354838709677	0.9904043058712	0.0498907356726307	-0.226443405457189	-0.633114706431412	11	JMJD7; COQ6; AKR1C3; MICAL3	1	0.9904043058712
Brain_Hypothalamus	GOMF_MONOSACCHARIDE_BINDING	0.589015151515152	0.895128738575341	0.0679922591544058	0.255908970521351	0.914201297448189	26	LGALS9; CLN5; PFKL; P3H1; LMAN1; HK2; P4HA1	1	0.895128738575341
Brain_Hypothalamus	GOMF_MOTOR_ACTIVITY	0.153061224489796	0.567702361843614	0.160801401070022	-0.414574618741334	-1.32535822839337	16	DYNLL1; KIF19; MYO9A; KIFC3; MYL6; KIF1A; DYNLL2; KIF22; MYO15A; KIF2A	1	0.567702361843614
Brain_Hypothalamus	GOMF_MRNA_3_UTR_BINDING	0.393474088291747	0.784808438339006	0.0899860794997137	0.303765641999476	1.05251065727007	23	TIA1; CIRBP; YBX3; TUT1; RC3H1; TP53; RBMS1; ZFP36; PABPC4; LARP4; ZFP36L1	1	0.784808438339006
Brain_Hypothalamus	GOMF_MRNA_BINDING	0.265060240963855	0.680378357859274	0.107140237276725	0.24090968963071	1.11405340390855	79	TIA1; CIRBP; RPL35; SAMD4B; ARC; PTBP1; RBM14; YBX3; G3BP1; TRA2B; RIDA; EIF4A1; DHX33; TUT1; RPS2; RC3H1; DCP1A; AGO2; CSTF2; TP53; NXF1; RBMS1; SF1; ZFP36; SLPI; YTHDF1; SRSF3; PABPC4; PPIE; LARP4; ZFP36L1; DDX3X	1	0.680378357859274
Brain_Hypothalamus	GOMF_NADPLUS_NUCLEOSIDASE_ACTIVITY	0.59765625	0.896332052112653	0.0687943095604775	0.332783669603044	0.901664228843745	10	TLR6; TLR4; TLR2; TLR1; TLR10; CD38	1	0.896332052112653
Brain_Hypothalamus	GOMF_NADP_BINDING	0.100806451612903	0.491524515176061	0.199915231309662	-0.494114770688729	-1.38149895492171	11	IDH1; ASPDH; TM7SF2; SPR; GRHPR; PGD	1	0.491524515176061
Brain_Hypothalamus	GOMF_NAD_BINDING	0.238775510204082	0.659553748176157	0.12563992130984	-0.371407734056116	-1.18735753267939	16	IDH1; SIRT4; IDH3B; SIRT5; LDHA; GRHPR; IDH3A; NDUFS2	1	0.659553748176157
Brain_Hypothalamus	GOMF_NAD_P_H_DEHYDROGENASE_QUINONE_ACTIVITY	0.0226724929836021	0.247498710599284	0.352487857583619	-0.445400857740234	-1.59700551861861	24	NDUFB8; NDUFS3; NDUFA12; NDUFS5; NDUFA8; NDUFS4; NDUFA9; NDUFS6; NDUFB3; NDUFB6; NDUFS2; NDUFA3; NDUFS7; NDUFB2; NDUFA1	1	0.247498710599284
Brain_Hypothalamus	GOMF_NF_KAPPAB_BINDING	0.610671936758893	0.903147938748617	0.0683110858318647	0.322029711338882	0.889954842764647	11	RELA; APEX1; AKAP8; BCL10; COMMD6	1	0.903147938748617
Brain_Hypothalamus	GOMF_NON_MEMBRANE_SPANNING_PROTEIN_TYROSINE_KINASE_ACTIVITY	0.699029126213592	0.939151463423308	0.0609039347452418	0.271855712946667	0.807580351000964	14	CLK1; FES; RIPK2; LYN; HCK; CSK; SLA; JAK3	1	0.939151463423308
Brain_Hypothalamus	GOMF_NUCLEAR_HORMONE_RECEPTOR_BINDING	0.212471131639723	0.631314245150708	0.143758989039275	-0.28192258920981	-1.16114679937774	42	RERG; TRIM68; PRMT2; GTF2H1; PPID; BUD31; MMS19; MED25; NR4A3; STAT1; DCAF1; ZNHIT3; SMARCA4; WIPI1; NR4A1; GAS2L1	1	0.631314245150708
Brain_Hypothalamus	GOMF_NUCLEAR_LOCALIZATION_SEQUENCE_BINDING	0.74949083503055	0.953140471875025	0.0598603117764473	-0.267299121821891	-0.797387180596566	13	KPNA3; KPNA4; IPO4; POM121	1	0.953140471875025
Brain_Hypothalamus	GOMF_NUCLEAR_RECEPTOR_BINDING	0.121739130434783	0.52325634057971	0.188204146308491	-0.355702288083626	-1.31007913086526	27	RERG; TRIM68; PRMT2; PPID; MMS19; MED25; NR4A3; DCAF1; SMARCA4; WIPI1; NR4A1	1	0.52325634057971
Brain_Hypothalamus	GOMF_NUCLEAR_RECEPTOR_COACTIVATOR_ACTIVITY	0.0684931506849315	0.417422375732526	0.241339976815091	0.511762727164532	1.50261240292007	13	CCAR1; PPRC1; CNOT9; RBM14; HELZ2	1	0.417422375732526
Brain_Hypothalamus	GOMF_NUCLEASE_ACTIVITY	0.153846153846154	0.569334253190756	0.172324344900946	-0.257620438633953	-1.21052584123417	68	NTHL1; ENDOG; TATDN1; REXO4; TDP2; DROSHA; RPP25; NOB1; CPSF3; EXOSC3; RNASE3; RNASEL; XRCC1; DCP2; RNASE2; POLG; DIS3L; RAD50; POP4	1	0.569334253190756
Brain_Hypothalamus	GOMF_NUCLEOBASE_CONTAINING_COMPOUND_TRANSMEMBRANE_TRANSPORTER_ACTIVITY	0.995926680244399	0.999906834358318	0.0466948041282054	-0.151160632930178	-0.472627977864992	15	SLC29A3; SLC25A19; SLC25A24; SIDT2; SLC25A25	1	0.999906834358318
Brain_Hypothalamus	GOMF_NUCLEOCYTOPLASMIC_CARRIER_ACTIVITY	0.0648535564853557	0.410362461025696	0.257206466468838	-0.515658436333353	-1.47732377902972	12	EIF4ENIF1; SNUPN; KPNA3; CSE1L; KPNA4; IPO4	1	0.410362461025696
Brain_Hypothalamus	GOMF_NUCLEOSIDE_TRIPHOSPHATASE_REGULATOR_ACTIVITY	0.000102342047098821	0.0112610365824403	0.538434096309916	-0.351662304797905	-1.82959916595687	120	MON1A; RGS1; FAM13B; MCF2; ARHGAP35; AHSA1; THG1L; BAG2; ECT2; HPS1; RAB3GAP1; RGL4; RANGAP1; SOS1; ITSN1; TBC1D17; EIF2B2; ELMOD2; GDI2; RANBP3; RPGR; ITSN2; TBCD; DNAJB6; MYCBP2; EVI5L; RCC1; MYO9A; ARFGEF1; DEPDC5; CHM; TBC1D8; HERC2; DNAJC24; TBCK; RALGAPA1; NPRL3; DENND2D	0.337831097473208	0.0112610365824403
Brain_Hypothalamus	GOMF_NUCLEOSOME_BINDING	0.449897750511247	0.818843105968168	0.0860347242455604	-0.296096005334136	-0.997835155647868	19	NOC2L; HDAC2; DNTTIP1; RCC1; EED; SMARCA4; H2AZ1	1	0.818843105968168
Brain_Hypothalamus	GOMF_NUCLEOTIDYLTRANSFERASE_ACTIVITY	0.663747810858144	0.927224512756129	0.0584693210386381	0.209657603891555	0.88951243483842	53	TENT2; OAS2; TEP1; PAPSS2; POLH; TENT5C; POLR2G; CGAS; POLR2H	1	0.927224512756129
Brain_Hypothalamus	GOMF_N_ACETYLTRANSFERASE_ACTIVITY	0.342799188640974	0.749887423262991	0.101350743797099	-0.340468771908183	-1.10980545525429	17	KAT14; MSL3; ELP3; EPC2; CLOCK; GNPNAT1	1	0.749887423262991
Brain_Hypothalamus	GOMF_N_ACYLTRANSFERASE_ACTIVITY	0.537037037037037	0.876001087388025	0.0768736734126542	-0.275522300534693	-0.936758457294917	20	KAT14; MSL3; ELP3; EPC2; CLOCK; GNPNAT1	1	0.876001087388025
Brain_Hypothalamus	GOMF_N_METHYLTRANSFERASE_ACTIVITY	0.179871520342612	0.593903765690377	0.151148761385484	-0.324906355810426	-1.25061198706669	31	METTL18; PRMT2; ASH2L; N6AMT1; NSD3; RBBP5; EED; TRMO; PRMT6; SETD1A; ATPSCKMT; DIMT1; PRMT5; FBXO11; SUZ12; SETDB2	1	0.593903765690377
Brain_Hypothalamus	GOMF_OMEGA_PEPTIDASE_ACTIVITY	0.756457564575646	0.954937091563027	0.0547939500773363	0.220991262823127	0.802398757441936	27	USP36; USP3; DESI2; OTULIN; UFD1; OTUD4; USP2; USP38	1	0.954937091563027
Brain_Hypothalamus	GOMF_ORGANIC_ACID_BINDING	0.0552486187845304	0.399946689929243	0.261663521711573	0.383262270423842	1.46239201349822	32	HBA2; HBB; HBA1; HBM; P3H1; HBG1; P4HA1; HBD; RARA; GNMT; CASTOR1; SLC46A1; OGFOD3	1	0.399946689929243
Brain_Hypothalamus	GOMF_ORGANIC_ACID_TRANSMEMBRANE_TRANSPORTER_ACTIVITY	0.257826887661142	0.671772470960371	0.11331290842208	0.302607415419147	1.15464187759706	32	SLC6A13; SLC1A5; SLC26A2; SLC6A1; SLC16A9; SLC10A3; SLC43A2; SLC46A1; SFXN2; SLC22A4	1	0.671772470960371
Brain_Hypothalamus	GOMF_ORGANIC_ANION_TRANSMEMBRANE_TRANSPORTER_ACTIVITY	0.755357142857143	0.954937091563027	0.053347785067549	0.207066985242227	0.831759679380932	39	SLC6A13; SLC1A5; SLC26A2; SLC6A1; SLC17A9; SLC46A1; SLC4A1; SFXN2; SLC33A1	1	0.954937091563027
Brain_Hypothalamus	GOMF_ORGANOPHOSPHATE_ESTER_TRANSMEMBRANE_TRANSPORTER_ACTIVITY	0.950381679389313	0.994408559502899	0.0458620343117985	0.200546168288104	0.575100630106307	12	SLC17A9; SLC33A1; SLC25A33; SLC37A2; SLC25A51; SLC37A4; ABCD1; SLC19A1; MFSD2A; SLC25A25; SLC25A24; SLC25A19	1	0.994408559502899
Brain_Hypothalamus	GOMF_OXIDOREDUCTASE_ACTIVITY	0.14621409921671	0.55766938534168	0.188204146308491	-0.202737569911073	-1.14992278300471	202	FADS6; UQCRC1; CHCHD4; SDHA; ALOX15B; NDUFAF5; TXNL1; IDH1; KDM4B; OGDH; GLRX; ALKBH4; PYCR3; ASPDH; BCKDHA; NDUFB8; PLOD1; KDM4A; BCO2; FASN; AIFM1; KDM8; ETHE1; JMJD7; MAOA; COQ6; HMOX2; MT.CO2; COX6A1; PDHB; NDUFS3; NDUFA12; ALKBH3; NDUFS5; NDUFA8; TM7SF2; MECR; COX4I1; SPR; HR; EGLN2; RIOX2; DHRS12; NDUFS4; ACAD10; SDHB; AKR1C3; PPOX; SOD2; IDH3B; AKR1A1; ALOX5AP; NDUFA9; LDHA; TXN2; AIFM3; SARDH; FAR2; NDUFS6; HSD3B7; GRHPR; MICAL3; NDUFB3; PGD; TXNRD2; COX7A2; DCXR; BMP2; NDUFB6; GSTZ1; BDH1; GCDH; ALDH4A1; AKR7A2; PGK1; PRDX3; NXN; SESN1	1	0.55766938534168
Brain_Hypothalamus	GOMF_OXIDOREDUCTASE_ACTIVITY_ACTING_ON_A_SULFUR_GROUP_OF_DONORS	0.273291925465839	0.691292449013588	0.117249716749792	-0.322891170957137	-1.12734818935264	22	CHCHD4; TXNL1; GLRX	1	0.691292449013588
Brain_Hypothalamus	GOMF_OXIDOREDUCTASE_ACTIVITY_ACTING_ON_CH_OH_GROUP_OF_DONORS	0.646680942184154	0.919994490628896	0.0694481442003175	-0.229450811624374	-0.883189664738517	31	IDH1; FASN; SPR; AKR1C3; IDH3B; AKR1A1; LDHA; HSD3B7; GRHPR; PGD; DCXR; BMP2; BDH1; AKR7A2; IDH3A	1	0.919994490628896
Brain_Hypothalamus	GOMF_OXIDOREDUCTASE_ACTIVITY_ACTING_ON_NAD_P_H	0.0049408184200375	0.115671217053502	0.407017918923954	-0.431896432453059	-1.73227821481884	37	NDUFB8; AIFM1; NDUFS3; NDUFA12; NDUFS5; NDUFA8; NDUFS4; AKR1C3; NDUFA9; NDUFS6; NDUFB3; TXNRD2; DCXR; NDUFB6; PGK1; PRDX3; NXN; NDUFS2; NDUFA3; NDUFS7; NCF4; NDUFB2; NDUFA1	1	0.115671217053502
Brain_Hypothalamus	GOMF_OXIDOREDUCTASE_ACTIVITY_ACTING_ON_NAD_P_H_QUINONE_OR_SIMILAR_COMPOUND_AS_ACCEPTOR	0.00824457982642029	0.141746656286528	0.380730400722792	-0.462672403707096	-1.68775117587778	26	NDUFB8; NDUFS3; NDUFA12; NDUFS5; NDUFA8; NDUFS4; AKR1C3; NDUFA9; NDUFS6; NDUFB3; DCXR; NDUFB6; NDUFS2; NDUFA3; NDUFS7; NDUFB2; NDUFA1	1	0.141746656286528
Brain_Hypothalamus	GOMF_OXIDOREDUCTASE_ACTIVITY_ACTING_ON_PAIRED_DONORS_WITH_INCORPORATION_OR_REDUCTION_OF_MOLECULAR_OXYGEN	0.366379310344828	0.769839658464848	0.100990587455923	-0.268778315810652	-1.05009873164409	33	KDM4B; ALKBH4; PLOD1; KDM4A; KDM8; JMJD7; COQ6; HMOX2; ALKBH3; EGLN2; RIOX2; AKR1C3	1	0.769839658464848
Brain_Hypothalamus	GOMF_OXIDOREDUCTASE_ACTIVITY_ACTING_ON_PEROXIDE_AS_ACCEPTOR	0.0239078478351728	0.256757499217329	0.352487857583619	0.52139930578544	1.64605574951618	18	HBA2; HBB; HBA1; LTC4S; HBM; PRDX6; HBG1	1	0.256757499217329
Brain_Hypothalamus	GOMF_OXIDOREDUCTASE_ACTIVITY_ACTING_ON_THE_CH_CH_GROUP_OF_DONORS	0.0596707818930041	0.400751131788775	0.266350657088526	-0.437041255111811	-1.48591272328326	20	SDHA; FASN; TM7SF2; MECR; ACAD10; SDHB; AKR1C3; PPOX	1	0.400751131788775
Brain_Hypothalamus	GOMF_OXIDOREDUCTASE_ACTIVITY_ACTING_ON_THE_CH_NH_GROUP_OF_DONORS	0.907114624505929	0.9904043058712	0.0495901956956338	0.231393242218275	0.639473717002656	11	SMOX; PYCR2	1	0.9904043058712
Brain_Hypothalamus	GOMF_OXYGEN_BINDING	0.020600279974577	0.235361995633454	0.352487857583619	0.630274680597343	1.70770439101902	10	HBA2; HBB; HBA1; HBM; HBG1; CYP1B1; HBD	1	0.235361995633454
Brain_Hypothalamus	GOMF_O_ACYLTRANSFERASE_ACTIVITY	0.106870229007634	0.501054670121169	0.188204146308491	0.502111820818102	1.43989200592193	12	PRDX6; GPAM; CRLS1; CPT2; PIGW; CPT1A; SOAT1	1	0.501054670121169
Brain_Hypothalamus	GOMF_P53_BINDING	0.478927203065134	0.841739236802115	0.0791316651768349	0.291752588014261	0.981811637460289	21	TEP1; CDKN2AIP; MDM2; PTTG1IP; TP53; RFWD3; MSX1; PLK3	1	0.841739236802115
Brain_Hypothalamus	GOMF_PALMITOYLTRANSFERASE_ACTIVITY	0.320564516129032	0.728776492935217	0.105125131597001	-0.409159412613968	-1.1439716730886	11	SPTSSB; ZDHHC22; ZDHHC1; ZDHHC6; ZDHHC14; ZDHHC5; ZDHHC2	1	0.728776492935217
Brain_Hypothalamus	GOMF_PASSIVE_TRANSMEMBRANE_TRANSPORTER_ACTIVITY	0.305841924398625	0.716017157758768	0.0982123351217438	0.245019618740203	1.08168586885933	61	GJB2; GRIN2C; TPCN1; KCNG4; TTYH1; CLCN2; CHRNA10; KCNK6; RASA3; FXYD1; AQP6; PIEZO1; KCNE5; ATP5F1E; APOL1; ORAI1; BAX	1	0.716017157758768
Brain_Hypothalamus	GOMF_PATTERN_RECOGNITION_RECEPTOR_ACTIVITY	0.865234375	0.979228016373768	0.0512184348540341	0.243229316773035	0.65902024159404	10	TLR9; NOD1; TLR4; CD14; TLR2	1	0.979228016373768
Brain_Hypothalamus	GOMF_PDZ_DOMAIN_BINDING	0.312621359223301	0.719794840030844	0.104343952581949	0.377577350461032	1.12163929133671	14	GNG5; GIPC1; F11R; FZD2; SNTA1; RPS6KB1	1	0.719794840030844
Brain_Hypothalamus	GOMF_PEPTIDASE_ACTIVATOR_ACTIVITY	0.0112671935546349	0.162414873029912	0.380730400722792	0.567370077514948	1.74997143809551	16	APH1A; PSME2; RACK1; SFRP2; PSME4; CASP1; ADRM1; VSIR	1	0.162414873029912
Brain_Hypothalamus	GOMF_PEPTIDASE_ACTIVITY	0.618090452261307	0.906404523729264	0.0799858801499946	-0.173899948396752	-0.928759392454925	136	CAPN7; NRDC; SENP3; SENP8; MMP9; C1RL; COPS2; ADAM11; HMCES; NPEPPS; DPP6; MPND; PSMA3; HTRA2; UCHL3; KDM8; PRSS27; CLPP; PRPF8; AGBL5; JMJD7; HGFAC; CYLD; USP15; MMP23B; MINDY2; ADAMTSL2; PRSS23; PSMB5; CTSC; ATG4D; KY; C1S; PCSK7; USP18; PMPCB	1	0.906404523729264
Brain_Hypothalamus	GOMF_PEPTIDASE_REGULATOR_ACTIVITY	0.0555672286082461	0.400060596879261	0.321775918075361	0.341551972455477	1.44909948889754	53	APH1A; PSME2; RACK1; TNFSF14; PTTG1; SFRP2; PSME4; CASP1; CST3; FURIN; SERPINH1; TIMP1; ADRM1; VSIR; SERPINB9; MT3; BIRC3; SERPINB1; PAPLN; NOD1; SLPI	1	0.400060596879261
Brain_Hypothalamus	GOMF_PEPTIDE_BINDING	0.849829351535836	0.975869540699324	0.0458620343117985	0.173346448087125	0.802236758283859	78	PPIAL4C; KDELR2; RAMP2; TPP1; RELA; HSPG2; CST3; GPR37L1; FURIN; CEMIP; RPS6KB2; NUP214; RPS6KB1; TLR6; TAP1; PPIF; SEC61A1; SORL1; ECE1; LILRB2; CALCRL; TLR4; PPIE; PFDN5; KDELR3	1	0.975869540699324
Brain_Hypothalamus	GOMF_PEPTIDE_N_ACETYLTRANSFERASE_ACTIVITY	0.433054393305439	0.808700205825031	0.0894366833718621	-0.355111026044519	-1.01736716789031	12	KAT14; MSL3; EPC2; CLOCK	1	0.808700205825031
Brain_Hypothalamus	GOMF_PEPTIDE_RECEPTOR_ACTIVITY	0.605166051660517	0.900335088144633	0.0653834195468773	0.248701203535984	0.903010979449016	27	PRLHR; RAMP2; GPR37L1; GPR35; BDKRB2; CCRL2; CALCRL; F2RL1; F2RL3	1	0.900335088144633
Brain_Hypothalamus	GOMF_PEPTIDE_TRANSMEMBRANE_TRANSPORTER_ACTIVITY	0.413306451612903	0.80021319271027	0.0899860794997137	-0.373228350996701	-1.04351176575919	11	TOMM22; TOMM40L; ABCB9	1	0.80021319271027
Brain_Hypothalamus	GOMF_PHOSPHATASE_ACTIVITY	0.278801843317972	0.691615681766927	0.123257226381337	-0.236406102379998	-1.10376346662324	67	INPP5J; EYA3; SSH2; SACM1L; PPP1CB; DUSP3; PTPRA; INPP5K; PPP2R5D; DUSP1; PTPRS; DUSP19; NT5C3A; EPHX2; SGPP2; PPP3CC; DNAJC6; MTMR14; DUSP2; PPTC7	1	0.691615681766927
Brain_Hypothalamus	GOMF_PHOSPHATASE_BINDING	0.0461588746699309	0.381038403819347	0.321775918075361	0.359605983966823	1.50169332543662	48	ANKLE2; RACK1; FOXO1; CRY2; PPP1R3G; PPP1R3B; PTPN1; PPP1R3C; CTTNBP2NL; RPS6KB1; SPHK1; PPP1R18; PPP1R35; SNX3; ANAPC4; TP53; LILRB2; CRY1; LILRB1; STAT3; ERBB2; KCNN4; HSP90B1; PPP1R3E; EGFR	1	0.381038403819347
Brain_Hypothalamus	GOMF_PHOSPHATASE_REGULATOR_ACTIVITY	0.634453781512605	0.914156234296425	0.0694481442003175	-0.246460339835352	-0.887831284876809	25	PPP2R2D; PPP6R2; IGBP1; PPP2R5D; EIF2AK2; PPP1R11	1	0.914156234296425
Brain_Hypothalamus	GOMF_PHOSPHATIDYLINOSITOL_4_5_BISPHOSPHATE_BINDING	0.799188640973631	0.965910753474762	0.0566484183613995	-0.227375176842443	-0.741161106303173	17	OSBPL2; ANXA2; STXBP6; SDCBP	1	0.965910753474762
Brain_Hypothalamus	GOMF_PHOSPHATIDYLINOSITOL_4_PHOSPHATE_BINDING	0.817991631799163	0.972675081639787	0.0570059526582387	-0.250849627475947	-0.71866587166896	12	LANCL2; OSBPL8; ARFIP1; ARFIP2; OSBP; GOLPH3; PLEKHA3	1	0.972675081639787
Brain_Hypothalamus	GOMF_PHOSPHATIDYLINOSITOL_BINDING	0.0983981693363844	0.486246043382343	0.216542836735348	-0.296614193813686	-1.27376803237622	49	OSBPL2; ANXA2; SNX2; PITPNM1; PITPNB; LANCL2; SNX13; ZFYVE9; APPL1; STXBP6; OSBPL8; SDCBP; MPPE1; SNX4; ARFIP1; VILL; WIPI1; ARFIP2; ZCCHC2; OSBP	1	0.486246043382343
Brain_Hypothalamus	GOMF_PHOSPHATIDYLINOSITOL_BISPHOSPHATE_BINDING	0.60536398467433	0.900335088144633	0.0672065093710464	0.265391555757295	0.893100965100835	21	TPCN1; ADAP2; SH3PXD2B; CGAS; SNX3; PFN1; CAPG; MTSS2; SNX21; GSDMB; MYO1G; ASAP1; SNX20	1	0.900335088144633
Brain_Hypothalamus	GOMF_PHOSPHATIDYLINOSITOL_PHOSPHATE_BINDING	0.817155756207675	0.972675081639787	0.060640400949416	-0.194530862493259	-0.776766391033134	36	OSBPL2; ANXA2; LANCL2; SNX13; STXBP6; OSBPL8; SDCBP; ARFIP1; VILL; WIPI1; ARFIP2; OSBP	1	0.972675081639787
Brain_Hypothalamus	GOMF_PHOSPHATIDYLSERINE_BINDING	0.274949083503055	0.691615681766927	0.115734447701689	-0.386900511655471	-1.15417329491226	13	ANXA2; CPNE6; APPL1; OSBPL8	1	0.691615681766927
Brain_Hypothalamus	GOMF_PHOSPHOLIPASE_ACTIVITY	0.337254901960784	0.744667847071939	0.10027910675413	0.353012437723185	1.11445900736218	18	GDPD3; PRDX6; HMOX1; PLCD4; BDKRB2; LIPG; ABHD4; PDIA3; PLA1A	1	0.744667847071939
Brain_Hypothalamus	GOMF_PHOSPHOLIPID_BINDING	0.0721153846153846	0.422829279956278	0.261663521711573	-0.268703207836719	-1.30701472431361	80	CHMP3; ARHGAP35; OSBPL2; ANXA2; SNX2; PITPNM1; PITPNB; LANCL2; SNX13; ZFYVE9; CPNE6; NSFL1C; PCYT1A; APPL1; STXBP6; OSBPL8; CPNE3; SDCBP; MPPE1; SMURF1; SNX4; ARFIP1; AGAP1; VILL; WIPI1; ARFIP2; ZCCHC2; PSD2; OSBP	1	0.422829279956278
Brain_Hypothalamus	GOMF_PHOSPHOLIPID_TRANSPORTER_ACTIVITY	0.140167364016736	0.552534672405548	0.170932335370056	-0.462733574210689	-1.32569791235789	12	OSBPL2; PITPNM1; PITPNB; OSBPL8; TRIAP1; PRELID3A; PLEKHA3; MFSD2A	1	0.552534672405548
Brain_Hypothalamus	GOMF_PHOSPHOPROTEIN_BINDING	0.395876288659794	0.784857434754342	0.0937465422491719	-0.28828962494811	-1.03367587646438	24	MTOR; PIK3R3; IRS1; CBL; PIH1D1; LEO1; TBK1	1	0.784857434754342
Brain_Hypothalamus	GOMF_PHOSPHOPROTEIN_PHOSPHATASE_ACTIVITY	0.521739130434783	0.868950993726144	0.0840745577910723	-0.225879803280103	-0.970009118169006	49	EYA3; SSH2; PPP1CB; DUSP3; PTPRA; PPP2R5D; DUSP1; PTPRS; DUSP19; PPP3CC; DNAJC6; MTMR14; DUSP2; PPTC7	1	0.868950993726144
Brain_Hypothalamus	GOMF_PHOSPHORIC_DIESTER_HYDROLASE_ACTIVITY	0.764705882352941	0.954937091563027	0.0571258510018113	0.249927041545451	0.78901877914036	18	GDPD3; APEX1; HMOX1; PLCD4; BDKRB2; PDE4B; GPCPD1; PDIA3	1	0.954937091563027
Brain_Hypothalamus	GOMF_PHOSPHORIC_ESTER_HYDROLASE_ACTIVITY	0.430992736077482	0.808700205825031	0.0982123351217438	-0.2057606084099	-1.01350205364254	87	INPP5J; EYA3; SSH2; SACM1L; PPP1CB; TDP2; DUSP3; PTPRA; INPP5K; PPP2R5D; DUSP1; ADPRM; PTPRS; DUSP19; GNB1; MPPE1; NT5C3A; EPHX2; SGPP2; PPP3CC; DNAJC6; MTMR14; DUSP2; PPTC7; HDDC3	1	0.808700205825031
Brain_Hypothalamus	GOMF_PHOSPHOTYROSINE_RESIDUE_BINDING	0.502092050209205	0.8538927654511	0.0813027345384498	-0.33607209260783	-0.962822013362473	12	PIK3R3; IRS1; CBL	1	0.8538927654511
Brain_Hypothalamus	GOMF_POLYUBIQUITIN_MODIFICATION_DEPENDENT_PROTEIN_BINDING	0.0813008130081301	0.442861359306662	0.224966093540314	-0.434251336090175	-1.44350924785369	18	UBL7; RAD23A; UBQLN4; BAG6; PSMD4; PRPF8; MINDY2; HDAC6; TAB2; RNF168	1	0.442861359306662
Brain_Hypothalamus	GOMF_POLY_PURINE_TRACT_BINDING	0.369140625	0.772190176243375	0.0946646223153342	0.393608844221954	1.06646764071929	10	TIA1; RBMS1; PABPC4; PPIE; LARP4; DDX3X	1	0.772190176243375
Brain_Hypothalamus	GOMF_POTASSIUM_CHANNEL_ACTIVITY	0.579268292682927	0.891452043891068	0.0723570851036907	-0.270311050860624	-0.898549916339998	18	KCNJ11; KCNA2; CCDC51	1	0.891452043891068
Brain_Hypothalamus	GOMF_POTASSIUM_ION_TRANSMEMBRANE_TRANSPORTER_ACTIVITY	0.37888198757764	0.774692557063398	0.0965629554309422	-0.29677494233608	-1.03616550708421	22	KCNJ11; KCNA2; SLC24A3; CCDC51	1	0.774692557063398
Brain_Hypothalamus	GOMF_PRE_MRNA_BINDING	0.229249011857708	0.647903243272511	0.126253987849115	0.435885554006823	1.2046045629352	11	PTBP1; RBM7; TRA2B; ZRSR2; SF1	1	0.647903243272511
Brain_Hypothalamus	GOMF_PRIMARY_ACTIVE_TRANSMEMBRANE_TRANSPORTER_ACTIVITY	0.987755102040816	0.998112093406985	0.0471642455670861	-0.179662173690497	-0.484248392176952	10	ABCB9; ATP1A1; ABCC10; ATP7A; ABCD1; TAP2; ATP1A2; ABCA11P; ABCB8; TAP1	1	0.998112093406985
Brain_Hypothalamus	GOMF_PROMOTER_SPECIFIC_CHROMATIN_BINDING	0.96551724137931	0.997862371256451	0.047925896705813	-0.173192725319225	-0.564545847457247	17	HDAC2; DNMT1; MECP2; STAT1	1	0.997862371256451
Brain_Hypothalamus	GOMF_PROTEASE_BINDING	0.0797266514806378	0.438629460895976	0.241339976815091	-0.331354848556481	-1.36661680047492	41	CHMP3; ANXA2; FLOT1; CD177; FADD; TIMP4; RAD23A; SERPINA1; BAG6; UBC; BFAR	1	0.438629460895976
Brain_Hypothalamus	GOMF_PROTEIN_CONTAINING_COMPLEX_BINDING	0.917127071823204	0.9904043058712	0.0647943366000727	-0.141719937899207	-0.850300488594929	315	AP2A1; UQCRC1; MTOR; GNAO1; DYNLL1; NOC2L; MARF1; FYB1; SNX2; KCTD2; PPP1R9A; CD177; VIPAS39; IRS1; ACTR3; MMP9; FADD; RAD23A; BAG6; ADAM11; PRMT2; CYRIB; SCAP; HDAC2; GGA3; RNASEL; SPTB; DNTTIP1; LAMB1; RCC1; PRKCZ; APPL1; GRB10; DEPDC5; CFL1; AP1AR; CAMSAP1; CUL2; ABLIM3; ERCC6; RUVBL2; SPP1; ISG15; NDUFA8; SALL2; GNB1; PQBP1; KPTN; STRN3; PPIA; ZFAND1; EIF5A; PES1; CHMP6; ATF1; EED; SMURF1; VPS33B; EIF4A3; ATG101; ITGB1BP2; UHRF1BP1L; KLHL17; SMARCA4; SNX4; HSP90AB1; H2AZ1; EIF3K; HEXIM1; VILL; HDAC6; INCA1; DYNLL2; GAS2L1; NDUFA9; NAA15; LCP1; ATM; XRCC6; TXN2; CBX5	1	0.9904043058712
Brain_Hypothalamus	GOMF_PROTEIN_C_TERMINUS_BINDING	0.0385596706446452	0.339016602153836	0.321775918075361	-0.348411367695032	-1.45170578471334	45	KCNJ11; AP2A1; ZBTB16; DYNLL1; PPP1R9A; TRIM3; KPNA3; VTA1; PHB; ERCC6; IFT52; PEX16; BANF1; XRCC6; EML2; COIL; STIP1; CEP250; YWHAQ; XRCC5; VPS4B; PRDX3	1	0.339016602153836
Brain_Hypothalamus	GOMF_PROTEIN_DEACETYLASE_ACTIVITY	0.739130434782609	0.950475093579038	0.0590954798717342	0.288458267107381	0.797177473719384	11	MTA2; HDAC7; HDAC10	1	0.950475093579038
Brain_Hypothalamus	GOMF_PROTEIN_DEMETHYLASE_ACTIVITY	0.338709677419355	0.744890503105457	0.101713902282311	-0.397737814824215	-1.11203794767479	11	FBXL19; KDM4B; KDM4A; KDM8; HR; RIOX2	1	0.744890503105457
Brain_Hypothalamus	GOMF_PROTEIN_DIMERIZATION_ACTIVITY	0.689839572192513	0.934835721314229	0.0774767547848578	-0.156995665547308	-0.923529421644277	268	H4C9; EIF2AK1; H3C4; H2BC5; ZBTB16; CDADC1; KYAT3; MAP3K10; IDH1; SNX2; DROSHA; ECT2; HPS1; TRIM68; SMIM1; IL10; PRMT2; SOS1; RILP; MMAA; ATIC; MEF2D; AIFM1; RAB11FIP3; DNTTIP1; BCL2L1; RCC1; POLE4; PANK1; APPL1; ABCB9; TAF6L; PEX11A; CLOCK; TPST1; PHB; NOG; TAF6; RUVBL2; H3.2; H2BC7; CENPW; RALGAPA1; PDCD10; SDCBP; STUB1; EPHX2; FXR1; CDA; RPE; MZF1; ZHX1; ATF1; NR4A3; STAT1; TPPP; ATOH8; DCK; UHRF1BP1L; THAP1; KARS1; HSP90AB1; H2AZ1; TFAP4; TARS2; PTF1A	1	0.934835721314229
Brain_Hypothalamus	GOMF_PROTEIN_DOMAIN_SPECIFIC_BINDING	0.744749596122779	0.952875355349338	0.0493910105981501	0.167043823964091	0.889626293250933	183	RACK1; RIPK1; HMGB2; TRAF4; CDK2; GNG5; DFFB; ERRFI1; CD40; PTTG1; ABI3; IL1B; GIPC1; RAB27A; RELA; CNOT9; CASP1; F11R; SH3PXD2B; SIT1; SP100; FZD2; LRRFIP2; MDM2; TNKS1BP1; TRA2B; SNTA1; RPS6KB1; PRRG4; CARD19; BAX; ANGEL1; CD2AP; ZXDC; TDG; BCL10; MCL1; DAG1; CASP4; RARA; MOSPD3; HSPA5; MYD88; TP53; PLAUR; ETS2; SRSF10; RIPK2	1	0.952875355349338
Brain_Hypothalamus	GOMF_PROTEIN_FOLDING_CHAPERONE	0.623188405797102	0.908699848430074	0.0696133438850965	-0.257816068396291	-0.900143776093399	22	FKBP8; CCT7; CCT6A; CCT3; HSP90AB1; CCT5; CCT2; HSP90AA1	1	0.908699848430074
Brain_Hypothalamus	GOMF_PROTEIN_HETERODIMERIZATION_ACTIVITY	0.162352941176471	0.577099343404954	0.16823816568964	-0.248542835475952	-1.17835447513002	72	H4C9; H3C4; H2BC5; SNX2; SOS1; MEF2D; BCL2L1; RCC1; POLE4; TAF6L; PHB; TAF6; H3.2; H2BC7; CENPW; RALGAPA1; SDCBP; FXR1; ZHX1; ATF1	1	0.577099343404954
Brain_Hypothalamus	GOMF_PROTEIN_HOMODIMERIZATION_ACTIVITY	0.652866242038217	0.922186295558602	0.0547939500773363	0.171815352113606	0.922347713048332	187	S100B; IL6R; C16orf89; IL17D; TPCN1; VEGFA; RACK1; RIPK1; GIMAP7; SDS; GEN1; SPPL2B; SH3GLB1; ATP2A1; HHEX; TRIM22; TYW5; GBP5; RELA; CNOT9; DGKD; F11R; IMPA2; SPPL2A; S100A16; SLC8B1; CEBPB; HMOX1; NR2C1; SUPV3L1; QTRT1; TLR9; NAALADL1; TAP1; BAX; TDG; MCL1; SLC4A1; GDF15; ENG; XPNPEP1; ECE1; QTRT2; RIPK2; NECTIN2; WRN; LILRB2; S100A13; GRPEL2; NOD1; DEFA4; LILRB1; CEBPA; MGAT2; STAT3; ODC1	1	0.922186295558602
Brain_Hypothalamus	GOMF_PROTEIN_KINASE_ACTIVITY	0.947811447811448	0.994196174196174	0.0402477565068868	0.147555420604555	0.757591581240672	147	RIPK1; CDK9; PRKAB1; CDK2; MAP2K3; NEK8; PRKD2; CLK1; TGFBR2; EPHB4; PAN3; MKNK2; MLKL; STK17B; FGFRL1; CDKN1A; STK40; MAP3K8; CDC7; RPS6KB2; SMG1; EFNA4; CDK10; RPS6KB1; TSSK3; PIM3; DMPK	1	0.994196174196174
Brain_Hypothalamus	GOMF_PROTEIN_KINASE_A_BINDING	0.975806451612903	0.998112093406985	0.0471642455670861	-0.195617697994144	-0.546928894609674	11	AKAP10; ARFGEF1; AKAP12	1	0.998112093406985
Brain_Hypothalamus	GOMF_PROTEIN_KINASE_C_BINDING	0.162109375	0.577099343404954	0.152144922367565	0.420928914984937	1.29829472487957	16	RACK1; HDAC7; SDC4; MARCKS; PRKD2	1	0.577099343404954
Brain_Hypothalamus	GOMF_PROTEIN_MACROMOLECULE_ADAPTOR_ACTIVITY	0.741116751269036	0.950737358560489	0.0517405459873163	0.192668858262961	0.847349799258399	59	APH1A; CIB1; RACK1; LAT; TRIM22; SOCS2; ADAP2; SPSB1; SHC1	1	0.950737358560489
Brain_Hypothalamus	GOMF_PROTEIN_METHYLTRANSFERASE_ACTIVITY	0.176211453744493	0.590691426353541	0.155241966228839	-0.330001905129467	-1.23810997163316	29	PRMT2; ASH2L; N6AMT1; NSD3; RBBP5; EED; FAM98B; PRMT6; SETD1A; ATPSCKMT; PRMT5; PCMTD1; FBXO11; SUZ12; SETDB2; EEF1AKMT3; ANTKMT; SUV39H1; ETFBKMT; KMT5C	1	0.590691426353541
Brain_Hypothalamus	GOMF_PROTEIN_N_TERMINUS_BINDING	0.403587443946188	0.790179212613504	0.09754492162472	-0.257352454752976	-1.03220591188186	37	GLRX; CSNK2A2; ERCC6; PDCD10; SDCBP; MECP2; EIF5A; CHMP6; CSNK2A1; NBN; SMARCA4; ALOX5AP; BANF1; ATM; NFE2; YWHAQ	1	0.790179212613504
Brain_Hypothalamus	GOMF_PROTEIN_PHOSPHATASE_2A_BINDING	0.106796116504854	0.501054670121169	0.190023305279108	0.476976654568822	1.41691697386372	14	ANKLE2; FOXO1; PTPN1; CTTNBP2NL; RPS6KB1; SPHK1; TP53	1	0.501054670121169
Brain_Hypothalamus	GOMF_PROTEIN_PHOSPHATASE_BINDING	0.0595771110014776	0.400751131788775	0.321775918075361	0.362973209070627	1.46415058402693	41	ANKLE2; RACK1; FOXO1; PPP1R3G; PPP1R3B; PTPN1; PPP1R3C; CTTNBP2NL; RPS6KB1; SPHK1; SNX3; ANAPC4; TP53; LILRB2; LILRB1; STAT3; ERBB2; KCNN4; HSP90B1; PPP1R3E; EGFR	1	0.400751131788775
Brain_Hypothalamus	GOMF_PROTEIN_PHOSPHORYLATED_AMINO_ACID_BINDING	0.769857433808554	0.954937091563027	0.0585937568945671	-0.248910556310533	-0.778258800706642	15	PIK3R3; IRS1; CBL	1	0.954937091563027
Brain_Hypothalamus	GOMF_PROTEIN_SELF_ASSOCIATION	0.74618320610687	0.953068302183346	0.0570059526582387	0.268540382298363	0.770085733310609	12	TDG; BCL10; MYD88; TP53; RSAD2; TNFAIP3; HSF1	1	0.953068302183346
Brain_Hypothalamus	GOMF_PROTEIN_SERINE_KINASE_ACTIVITY	0.581775700934579	0.892398507799743	0.0793434960134973	-0.197098742167086	-0.929888029890902	69	MTOR; EIF2AK1; SBK1; CASK; CIT; BRSK1; CSNK2A2; STK24; EIF2AK4; EIF2AK2; MINK1; SRPK2; CSNK2A1; RIOK1; DCAF1; TBK1; FAM20C; MAP4K2; ATM; CSNK1G1; IRAK3; BCR; STK38L; PIKFYVE; STK19; PRKDC	1	0.892398507799743
Brain_Hypothalamus	GOMF_PROTEIN_SERINE_PHOSPHATASE_ACTIVITY	0.388773388773389	0.780300986373931	0.0952879846194844	-0.293754089594736	-1.03876190673664	23	SSH2; PPP1CB; DUSP3; DUSP1; DUSP19; PPP3CC; DUSP2; PPTC7	1	0.780300986373931
Brain_Hypothalamus	GOMF_PROTEIN_SERINE_THREONINE_KINASE_ACTIVITY	0.920595533498759	0.9904043058712	0.059476028695732	-0.148247584204093	-0.766426129018957	113	MTOR; EIF2AK1; SBK1; MAP3K10; CDKL2; PRKCQ; CASK; CIT; BRSK1; CSNK2A2; STK24; PRKCZ; EIF2AK4; EIF2AK2; PLK4; MINK1; CPNE3; SRPK2; CSNK2A1; RIOK1; DCAF1; DYRK1B; TBK1; FAM20C; MAP4K2; ATM; CDK17; PRKAG1; PHKG2; CSNK1G1; ACVR2B; IRAK3; BCR; STK38L; MAP2K6; PIKFYVE; STK19	1	0.9904043058712
Brain_Hypothalamus	GOMF_PROTEIN_SERINE_THREONINE_KINASE_INHIBITOR_ACTIVITY	0.3984375	0.78662810257177	0.0902635484340068	0.387614197467541	1.0502253817483	10	CIB1; CDKN1A; CASP3; INKA1	1	0.78662810257177
Brain_Hypothalamus	GOMF_PROTEIN_SERINE_THREONINE_PHOSPHATASE_ACTIVITY	0.780434782608696	0.957316675790516	0.0610363728309177	-0.212332140108734	-0.782035749803814	27	SSH2; PPP1CB; DUSP3; DUSP1; DUSP19; PPP3CC; DUSP2; PPTC7	1	0.957316675790516
Brain_Hypothalamus	GOMF_PROTEIN_TRANSPORTER_ACTIVITY	0.224489795918367	0.642115687280058	0.130105630751129	-0.455524368208689	-1.22778734316375	10	TOMM22; TOMM40L; TIMM9; TIMM8B; TIMM10; TOMM40; TIMM10B	1	0.642115687280058
Brain_Hypothalamus	GOMF_PROTEIN_TYROSINE_KINASE_ACTIVITY	0.246350364963504	0.663041606886657	0.115734447701689	0.313552588518418	1.16973929276221	29	MAP2K3; CLK1; EPHB4; FGFRL1; EFNA4; FES; RIPK2; FGFR3; ERBB2; EGFR; EPHB3; LYN; INSR; HIPK3; HCK; CSK; MERTK; SLA	1	0.663041606886657
Brain_Hypothalamus	GOMF_PROTEIN_TYROSINE_KINASE_BINDING	0.397826086956522	0.78589103114511	0.0965629554309422	-0.283192522567256	-1.04302003743431	27	PITPNM1; IRS1; ZPR1; DUSP3; PSPN; CBL; CPNE3; NCK1; SOCS5	1	0.78589103114511
Brain_Hypothalamus	GOMF_PROTEIN_TYROSINE_PHOSPHATASE_ACTIVITY	0.126361655773421	0.530721157586287	0.184706471207739	-0.344618589956936	-1.30946575639444	30	EYA3; SSH2; DUSP3; PTPRA; DUSP1; PTPRS; DUSP19; DNAJC6; MTMR14; DUSP2	1	0.530721157586287
Brain_Hypothalamus	GOMF_PROTEIN_TYROSINE_SERINE_THREONINE_PHOSPHATASE_ACTIVITY	0.371428571428571	0.773341356864943	0.096887770327544	-0.336210449994119	-1.07483494219786	16	SSH2; DUSP3; DUSP1; DUSP19; DUSP2	1	0.773341356864943
Brain_Hypothalamus	GOMF_PROTEOGLYCAN_BINDING	0.693877551020408	0.934835721314229	0.0636424081651019	-0.302021274252776	-0.814046237201221	10	FBLN7; PTPRS; SDCBP	1	0.934835721314229
Brain_Hypothalamus	GOMF_PROTON_TRANSMEMBRANE_TRANSPORTER_ACTIVITY	0.266519823788546	0.681170630414328	0.123257226381337	-0.302157676612365	-1.13364325055187	29	ATP6V0E2; ATP2C1; MT.CO2; COX6A1; MFSD3; COX4I1; SLC45A4; HVCN1; SLC9B2; ATP6V1E2	1	0.681170630414328
Brain_Hypothalamus	GOMF_RECEPTOR_REGULATOR_ACTIVITY	0.00119685058255407	0.0556451235635348	0.45505986738723	0.379636987450432	1.76964520244637	83	IL17D; VEGFA; CXCL8; HMGB2; CSF3; TNFSF14; CXCL12; CMTM3; OSM; TGFB1; CXCL16; IL1B; HGF; SFRP2; NPFF; INHA; TIMP1; CXCL10; TNFSF13; CXCL11; CLCF1; VIP; IL6; METRN; IL18BP; GDF15; CXCL2; CXCL1; LIF; SLURP2; CMTM7; CCL2; LTA; GDF11; CCL8; ADM; CCL20; TNFSF12; SEMA4B; METRNL; OSGIN1; HAMP; VEGFB; TNFSF4; SPX; RETN; GDF10; INHBA; UCN; NAMPT; ENDOU; STC1; EDN1	1	0.0556451235635348
Brain_Hypothalamus	GOMF_RECEPTOR_TYROSINE_KINASE_BINDING	0.283643892339545	0.692024012278519	0.114750719227023	-0.32000908812119	-1.11728563218505	22	PITPNM1; IRS1; ZPR1; DUSP3; PSPN; CBL; CPNE3; NCK1; SOCS5	1	0.692024012278519
Brain_Hypothalamus	GOMF_REPRESSING_TRANSCRIPTION_FACTOR_BINDING	0.285984848484849	0.693261356801312	0.108394255853397	0.321660538773781	1.14909016782724	26	MTA2; ZNF703; HHEX; HDAC7; RELA; ZNF503; MYC; TLE3	1	0.693261356801312
Brain_Hypothalamus	GOMF_RIBONUCLEASE_ACTIVITY	0.415704387990762	0.801065066819461	0.09754492162472	-0.248585344828927	-1.02384160960407	42	ENDOG; DROSHA; RPP25; NOB1; CPSF3; EXOSC3; RNASE3; RNASEL; DCP2; RNASE2; DIS3L; POP4	1	0.801065066819461
Brain_Hypothalamus	GOMF_RIBONUCLEOPROTEIN_COMPLEX_BINDING	0.594178082191781	0.895980239480205	0.0626618230932492	0.210410820311176	0.918079877603893	58	RBM3; RPSA; RACK1; RPLP1; RNF135; EIF1; DERL2; YBX3; MDM2; DHX33; NAA16; SEC61A1; HSPA5; SBDS; PIM1; SNRPB; YTHDF1; GCN1; DDX3X; NPM1	1	0.895980239480205
Brain_Hypothalamus	GOMF_RIBONUCLEOTIDE_BINDING	0.00505999772904671	0.116706779547339	0.407017918923954	-0.200853548362969	-1.27831434765405	523	KCNJ11; RERG; MTOR; EIF2AK1; SCYL3; SMARCAL1; ARL5A; PSMC3; ARHGAP35; GNAO1; CLCN7; CMPK2; ACACA; SBK1; THG1L; GET3; MAP3K10; CDKL2; PYGL; NADK; CLPB; ATP2B2; PRKCQ; ACTR3; PGS1; PSMC4; LANCL2; KIF19; PSMC5; ENTPD1; CASK; KATNAL1; CIT; BRSK1; PSTK; PIK3CB; CSNK2A2; TK2; EIF2B2; MCCC1; AARS1; MMAA; TRNT1; AASDH; SEPHS1; PNPLA8; NOA1; TTLL1; DHX30; PSMC2; RHOT1; CARS1; RNASEL; TTLL12; ABCF2; CCT7; SEPTIN3; RAB37; STK24; PRKCZ; PANK1; EIF2AK4; NMNAT1; RTCB; ATP2C1; MYO9A; NLRX1; SARS2; HSPA12A; ABCB9; RABL6; PC; EIF2AK2; CCT6A; ARL16; CHD8; PLK4; ERCC6; RUVBL2; MINK1; KIFC3; DDX41; TBCK; DHX8; CKMT1B; SMARCAD1; PDK1; SRPK2; TUBA1B; HK3; GNL1; EFTUD2; CSNK2A1; DALRD3; ACTR1B; MMAB; LIG3; CHST12; RIOK1; CCT3; DCAF1; PCCB; EIF4A3; KIF1A; GIMAP2; FAM20B; DYRK1B; KIAA0232; RAD50; DCK; SUCLA2; KARS1; SMARCA4; RENBP; HSP90AB1; AGAP1; NLRP6; GALK1; TARS2; TBK1; FAM20C; CPLANE2; FBH1; MKKS; AFG3L2; MAP4K2; RAB23; CCT5; ARFIP2; IDNK; ATM; NUDT2; XRCC6; CDK17; PPCS; DAP3; PRKAG1; DDX23; PSMC1; TUBG2; TDRD9; ABCF1; KHK; ADSS2; UBE2W; PHKG2; CSNK1G1; KIF22; TTLL13P; PCK1; ACVR2B; RAB14; NLRC3; GNE; PIK3C3; GNAZ; IRAK3; OAS1; IFT27; LARS2; PFKFB2; DHX29; MYO15A; PI4KB; HACL1; XRCC5; BCR; CTPS1; STK38L; NME6; MAP2K6; MCM2; ENTPD2; RAB4B; PFAS; PAPOLG; KIF2A; GCDH; PIKFYVE; STK19; DHX36; CCT2; ACSBG1; VPS4B; SMC6; HSP90AA1; ADCY8; PRKDC; MORC2	1	0.116706779547339
Brain_Hypothalamus	GOMF_RIBOSOME_BINDING	0.984790874524715	0.998112093406985	0.0440640346597561	0.162836958813108	0.579789608784265	25	RPSA; RACK1; NAA16; SEC61A1; HSPA5; SBDS; YTHDF1; GCN1	1	0.998112093406985
Brain_Hypothalamus	GOMF_RNA_BINDING	0.580858085808581	0.891819786629826	0.0988903007520636	-0.150012652095699	-0.965018878327836	568	H4C9; SSBP1; MAZ; ADAD2; NELFB; KYAT3; RTRAF; THG1L; REXO4; ANXA2; NOC2L; MARF1; PUS10; NOP10; DROSHA; R3HDM2; IFIT1; MFAP1; EIF4ENIF1; PCBP2; UTP14A; RPP25; TRUB2; MRPL4; CTU1; RANGAP1; ELP3; CPSF3; MBNL1; MRPS9; SNUPN; TBL3; PSTK; EIF4E1B; EIF2B2; AARS1; DTD1; TRNT1; HDAC2; GTF2E2; FASN; GDI2; PDAP1; C2orf15; PSMD4; RPGR; NOA1; DHX30; UBC; MRPL1; EXOSC3; PTCD2; CARS1; RNASEL; MPHOSPH10; RSL1D1; RAVER2; HMGB3; ZNF622; PAIP1; FASTKD1; EIF2AK4; MRPS18A; NPM2; PRPF8; RTCB; SLC25A11; SARS2; MRPS7; MTRF1; CNOT4; PSPC1; RPL22L1; S100A4; EIF2AK2; MRPL45; CCT6A; HEXIM2; EMG1; NOP16; MCRS1; DUT; DDX41; DHX8; CPNE3; URB1; MRPL3; LRPPRC; DCP2; MECP2; CCAR2; PPIA; FXR1; JRK; SRPK2; PRPF40B; TUBA1B; ZC3H15; MKRN2; EFTUD2; EIF5A; PES1; SNRNP35; DIS3L; CCT3; EIF4A3; TENT4B; EBNA1BP2; NHP2; GRWD1; KARS1; SMARCA4; MRPL27; HSP90AB1; SLC4A1AP; POP4; HEATR1; MRPL2; EIF3K; MRPL11; HEXIM1; MRPS18C; MRPS11; TRDMT1; PURG; EIF3I; GPKOW; MRPL9; MEX3B; CCT5; EIF2S2; FAM98B; POLRMT; LARP4B; LLPH; SUPT5H; RRP1; ELAVL1; EIF4E3; NAA15; XRCC6; DAP3; SNRPA1; GPATCH4; COIL; DDX23; PSMC1; CHCHD1; TDRD9; DKC1; ABCF1; PRKRA; RCC2	1	0.891819786629826
Brain_Hypothalamus	GOMF_RNA_CAP_BINDING	0.659183673469388	0.924532671163538	0.066132620475844	-0.315522869532761	-0.850437457856384	10	SNUPN; EIF4E1B	1	0.924532671163538
Brain_Hypothalamus	GOMF_RNA_HELICASE_ACTIVITY	0.535315985130112	0.875658110463081	0.0718276293603809	0.249446285933322	0.955383147016247	33	DDX39A; HELZ2; SUPV3L1; DDX51; G3BP1; DDX21; EIF4A1; DHX33	1	0.875658110463081
Brain_Hypothalamus	GOMF_RNA_METHYLTRANSFERASE_ACTIVITY	0.806513409961686	0.969166642258291	0.0535669384770951	0.226635642722116	0.762678792336844	21	NSUN2; CMTR2; TGS1; NOP2; THUMPD2	1	0.969166642258291
Brain_Hypothalamus	GOMF_RNA_POLYMERASE_ACTIVITY	0.691552062868369	0.934835721314229	0.0619762736001998	0.267213699655812	0.839309830912526	17	TENT2; POLR2G; POLR2H	1	0.934835721314229
Brain_Hypothalamus	GOMF_RNA_POLYMERASE_BINDING	0.984405458089669	0.998112093406985	0.0452247443372884	0.161183638026862	0.519455220848159	19	TAF10; SCAF4; AGO2; ZFP36; ERBB2; SPTY2D1; YTHDC2; SUPT4H1; SCAF8; CCNT1; BRD4	1	0.998112093406985
Brain_Hypothalamus	GOMF_RNA_POLYMERASE_CORE_ENZYME_BINDING	0.882956878850103	0.986491076593185	0.0525898950623616	-0.225194055606697	-0.694281913628362	14	RTRAF; CCAR2; LEO1; RPRD1A	1	0.986491076593185
Brain_Hypothalamus	GOMF_RNA_POLYMERASE_II_ACTIVATING_TRANSCRIPTION_FACTOR_BINDING	0.725296442687747	0.947074191974784	0.059989249649033	0.294192067908567	0.813023290458612	11	ID2; LMO2; JUN; EGR2	1	0.947074191974784
Brain_Hypothalamus	GOMF_RNA_POLYMERASE_II_GENERAL_TRANSCRIPTION_INITIATION_FACTOR_ACTIVITY	0.351464435146444	0.754836760194151	0.101713902282311	-0.382750292113151	-1.09655164761774	12	GTF2E2; TAF6L; TAF6; DR1; TBP; DRAP1	1	0.754836760194151
Brain_Hypothalamus	GOMF_RNA_POLYMERASE_II_REPRESSING_TRANSCRIPTION_FACTOR_BINDING	0.895256916996048	0.990112128004488	0.0501934252649434	0.239594978130725	0.662139869650541	11	MTA2	1	0.990112128004488
Brain_Hypothalamus	GOMF_RNA_POLYMERASE_II_SPECIFIC_DNA_BINDING_TRANSCRIPTION_FACTOR_BINDING	0.98811544991511	0.998112093406985	0.0387166740042594	0.13349009067426	0.633239445718236	90	DTX3L; TRIP6; MTA2; ID2; RELA; APEX1; ARID5A; AKAP8; CEBPB; NCOR2; TAF10; DCAF13; DLL1; JMJD1C; LRIF1; BCL10; COMMD6; CRY1; LMO2; STAT3; JUN; CTDP1; EGR2; NRIP1; OASL; TAF11; HMGN3	1	0.998112093406985
Brain_Hypothalamus	GOMF_RNA_POLYMERASE_II_TRANSCRIPTION_FACTOR_BINDING	0.796116504854369	0.965631916244876	0.0547939500773363	0.24963945322188	0.741584258323699	14	MTA2; TP53; TAL1; TEAD3	1	0.965631916244876
Brain_Hypothalamus	GOMF_RRNA_BINDING	0.842610364683301	0.975265362489333	0.0516355964484201	0.211276375924245	0.732046704906967	23	CIRBP; PPAN; MDM2; DDX21; TST; SBDS; RPLP0P6; RPLP0	1	0.975265362489333
Brain_Hypothalamus	GOMF_SCAFFOLD_PROTEIN_BINDING	0.246861924686192	0.663041606886657	0.125033367555272	-0.420390264491458	-1.20438742090963	12	DYNLL1; CIT; CACNA1G; DYNLL2; HSP90AA1; PHF6	1	0.663041606886657
Brain_Hypothalamus	GOMF_SCAVENGER_RECEPTOR_ACTIVITY	0.61328125	0.903605839378359	0.0675188953767744	0.327735943052224	0.887987612820824	10	LOXL4; CXCL16; SCARF1	1	0.903605839378359
Brain_Hypothalamus	GOMF_SECONDARY_ACTIVE_TRANSMEMBRANE_TRANSPORTER_ACTIVITY	0.930394431554524	0.991081853462176	0.055826471778749	-0.162638025394842	-0.701104206115459	51	CLCN7; SLC24A3; SLC8A3; SLC25A10; SLC25A11; SLC8A1; MFSD3; SLC45A4; SLC9B2; SLC5A3	1	0.991081853462176
Brain_Hypothalamus	GOMF_SEQUENCE_SPECIFIC_DNA_BINDING	0.0512048192771084	0.394329472244649	0.245041785430996	0.20727922260923	1.22018696581523	442	PER3; ZNF548; H3.3B; ZNF789; CREB3L4; ZNF274; ZNF141; ZNF75A; KDM6B; ZNF224; KLF10; ERF; MTA2; ZNF662; ZNF596; MTF2; ZNF442; ZNF443; CCAR1; FOXO1; LYL1; SREBF1; ZNF682; HMGB2; CDK9; SLC2A4RG; CRY2; ZNF561; SOX7; EGR1; ZNF18; HHEX; MXD4; ZNF587B; ZBTB49; PER2; TFAP2E; ZNF432; ZNF263; ZNF44; IRF1; MLXIP; ZNF121; RELA; ZNF202; APEX1; ZNF181; ARID5A; ZNF691; ZNF251; ZIC5; FOSL1; ZNF547; USP3; ZNF217; ZNF785; ZBTB39; PER1; ZSCAN9; ZNF34; ZSCAN26; TINF2; CEBPB; CEBPD; ZNF79; NFKB2; NCOR2; YBX3; ZNF10; E4F1; ZSCAN25; NR2C1; RFXAP; ZNF100; BATF3; ZNF816; IFI16; SMG1; ZNF408; GATAD2A; TLR9; BCL3; PLAGL2; JUNB; GABPA; ZBTB48; CSRNP1; ZNF343; HINFP; ELF4; ZNF22; XBP1; ZNF879; DHX33; CBFB; ZNF419; ZKSCAN3; MYC; ZNF763; POU3F2; ZNF669; RELB; BCL6B; MTERF3; ZNF550; AGO2; NLRC5; ZNF614; RARA	1	0.394329472244649
Brain_Hypothalamus	GOMF_SERINE_HYDROLASE_ACTIVITY	0.570796460176991	0.884657028831707	0.0774767547848578	-0.234873618290223	-0.922787067266259	34	MMP9; C1RL; DPP6; HTRA2; PRSS27; CLPP; HGFAC; PRSS23; CTSC; C1S; PCSK7	1	0.884657028831707
Brain_Hypothalamus	GOMF_SERINE_TYPE_ENDOPEPTIDASE_INHIBITOR_ACTIVITY	0.888888888888889	0.986551105797968	0.0498907356726307	0.209300402482738	0.674523717954303	19	FURIN; SERPINH1; SERPINB9; SERPINB1; PAPLN; SLPI; ITIH4; SERPINB8	1	0.986551105797968
Brain_Hypothalamus	GOMF_SH2_DOMAIN_BINDING	0.305283757338552	0.715278519253597	0.106323255932708	0.370620524320459	1.12483750619459	15	RACK1; SH3PXD2B; SIT1; DAG1; LILRB1; PTPN6	1	0.715278519253597
Brain_Hypothalamus	GOMF_SH3_DOMAIN_BINDING	0.68942731277533	0.934835721314229	0.0676760401641789	-0.22804487525975	-0.855584860724266	29	INPP5J; SH3KBP1; SOS1; CIT; CBL	1	0.934835721314229
Brain_Hypothalamus	GOMF_SIGNALING_ADAPTOR_ACTIVITY	0.570873786407767	0.884657028831707	0.0707899094502623	0.305449290919009	0.90737414674733	14	RACK1; LAT; SOCS2; SHC1	1	0.884657028831707
Brain_Hypothalamus	GOMF_SIGNALING_RECEPTOR_BINDING	0.163806552262091	0.578315966863273	0.133554954557592	0.197956014093609	1.13165390051946	343	S100B; IL6R; IL17D; TRIP6; VEGFA; CXCL8; RACK1; RIPK1; HMGB2; CSF3; MST1; ARRDC3; TNFSF14; TRAF4; CXCL12; EFNB1; CMTM3; OSM; TGFB1; CHRNA10; S1PR2; CXCL16; IL1B; GIPC1; SOCS2; HGF; SFRP2; PTPN1; RNF135; CNOT9; LEPROT; F11R; NPFF; ARID5A; TGFBR2; ICAM1; SHC1; HSPG2; THBS1; CASP3; INHA; CEBPB; NCOR2; SEC14L1; EFNA1; TIMP1; ITGAX; CXCL10; TNFSF13; EFNA4; TAF10; CXCL11; TLR9; TRBC1; TRAF6; CLCF1; DCAF13; VCAM1; VIP; TLR6; DLL1; IGHM; JMJD1C; TAP1; CEL; LRIF1; CD2AP; RER1; IL6; METRN; ANGPTL4; P4HB; BDKRB2; RARA; ITGB3; UFD1; IL18BP; FES; GDF15; MICA; MYD88; TP53; PLAUR; ENG; CRP; CXCL2; DHH; CXCL1; LIF; RIPK2; SLURP2; CD58; TMBIM1; LILRB2; S100A13; CMTM7; GNA15; CCL2; SH2B3; CRY1; CNIH4; CCRL2; LTA; LILRB1; SLC39A1; TLR4; MSN; CLEC2D; ITGA5; MICB; CCN1; ERBB2; GDF11; F2RL1; HSP90B1; NRIP1; OASL; CCL8; TAF11; HMGN3; ERN1; ADM; CCL20; HFE; EGFR; TNFSF12; PLSCR1	1	0.578315966863273
Brain_Hypothalamus	GOMF_SIGNAL_SEQUENCE_BINDING	0.872549019607843	0.980412944831512	0.051011413203915	0.220839468843755	0.697189415821646	18	KDELR2; CEMIP; NUP214; SEC61A1	1	0.980412944831512
Brain_Hypothalamus	GOMF_SINGLE_STRANDED_DNA_BINDING	0.145739910313901	0.55766938534168	0.173747838999571	-0.310714949095825	-1.24623566413863	37	SSBP1; REXO4; TDP2; STN1; PCBP2; RAD23A; HMCES; NABP2; LRPPRC; RAD50; WDR48; FBH1; TEN1; MCM2; WBP11; DHX36; SMC6; POT1	1	0.55766938534168
Brain_Hypothalamus	GOMF_SINGLE_STRANDED_RNA_BINDING	0.160984848484848	0.577099343404954	0.150169802128406	0.354498881487076	1.26640084847037	26	TIA1; PTBP1; POLR2G; RBM7; AGO2; JMJD6; RBMS1; PABPC4; PPIE; LARP4; DDX3X; DHX58	1	0.577099343404954
Brain_Hypothalamus	GOMF_SMAD_BINDING	0.208695652173913	0.630029379597264	0.140406238523342	-0.323182531882034	-1.19030634511777	27	DROSHA; RANBP3; USP15; RNF111; STUB1; ZC3H3; SMURF1; AXIN2; BMP2; IPO7; TOB1; SMAD6	1	0.630029379597264
Brain_Hypothalamus	GOMF_SNAP_RECEPTOR_ACTIVITY	0.815899581589958	0.972675081639787	0.0571258510018113	-0.251920122887865	-0.721732762882093	12	BET1; USE1; VTI1B; VAMP8; STX11; STX10; GOSR1; STX12; GOSR2; VAMP1; SEC22B; SNAP23	1	0.972675081639787
Brain_Hypothalamus	GOMF_SNARE_BINDING	0.82183908045977	0.972675081639787	0.0526973085708419	0.22275952910488	0.749634817359886	21	TMED9; TXLNA; EXOC3L1; SEC24D; SNAP23; SEC22B; VAMP1; TRIM9; GOSR2; SEC24A; STX12	1	0.972675081639787
Brain_Hypothalamus	GOMF_SNORNA_BINDING	0.85625	0.975869540699324	0.0546808488785442	-0.212700168793043	-0.728006468835516	21	NOP10; TBL3; NHP2; HEATR1; DKC1; XRCC5; WDR3; PRKDC	1	0.975869540699324
Brain_Hypothalamus	GOMF_SNRNA_BINDING	0.770186335403727	0.954937091563027	0.0593487680335629	-0.228994235956774	-0.799514698753813	22	PRPF8; HEXIM2; EFTUD2; EIF5A; SNRNP35; HEXIM1; SNRPA1; COIL; SNRPA; MEPCE; SNRPD3; GEMIN5	1	0.954937091563027
Brain_Hypothalamus	GOMF_SODIUM_ION_TRANSMEMBRANE_TRANSPORTER_ACTIVITY	0.633986928104575	0.913882467106202	0.0713052987340038	-0.234875883640408	-0.892470503893691	30	SLC24A3; SLC8A3; SLC8A1; SCN4B; CACNA1G; ASIC4; SLC9B2; SLC5A3; GRIK1	1	0.913882467106202
Brain_Hypothalamus	GOMF_SOLUTE_CATION_SYMPORTER_ACTIVITY	0.914230019493177	0.9904043058712	0.0486034247259069	0.200704956853966	0.646822710817103	19	SLC6A13; SLC6A1; SLC10A3	1	0.9904043058712
Brain_Hypothalamus	GOMF_SOLUTE_SODIUM_SYMPORTER_ACTIVITY	0.204198473282443	0.627446234026169	0.132147260608774	0.43217686797221	1.23934150031293	12	SLC6A13; SLC6A1; SLC10A3	1	0.627446234026169
Brain_Hypothalamus	GOMF_STEROID_BINDING	0.134146341463415	0.546687744655224	0.172324344900946	-0.398715056050414	-1.32538192248131	18	OSBPL2; KL; SCAP; GPR183; NR1H3; OSBPL8; OSBP; GRAMD1A; PGRMC2	1	0.546687744655224
Brain_Hypothalamus	GOMF_STEROID_HORMONE_RECEPTOR_BINDING	0.193347193347193	0.613730093149039	0.142901149386948	-0.345473180066168	-1.22164896409441	23	RERG; TRIM68; PRMT2; PPID; MMS19; NR4A3; DCAF1; SMARCA4; WIPI1; NR4A1	1	0.613730093149039
Brain_Hypothalamus	GOMF_STEROL_BINDING	0.0690376569037657	0.417422375732526	0.248911114434702	-0.510550084627913	-1.46268872428349	12	OSBPL2; SCAP; GPR183; NR1H3; OSBPL8; OSBP; GRAMD1A	1	0.417422375732526
Brain_Hypothalamus	GOMF_STRUCTURAL_CONSTITUENT_OF_CYTOSKELETON	0.945945945945946	0.994196174196174	0.0499913914024592	-0.174282847123553	-0.616292296864068	23	TUBGCP4; ACTR3; SPTB; TUBGCP3; TUBA1B	1	0.994196174196174
Brain_Hypothalamus	GOMF_STRUCTURAL_CONSTITUENT_OF_NUCLEAR_PORE	0.0515267175572519	0.394329472244649	0.276500599254472	0.552608435938972	1.58469973484612	12	NUP54; NUP85; NUP160; NUP214	1	0.394329472244649
Brain_Hypothalamus	GOMF_STRUCTURAL_CONSTITUENT_OF_RIBOSOME	0.435087719298246	0.80939384194871	0.0795564677235957	0.24086396237875	1.0058336645359	48	RPL14; RPL37AP8; RPL24; RPSA; RPL35; RPL36; LINC01004; RPLP1	1	0.80939384194871
Brain_Hypothalamus	GOMF_STRUCTURAL_MOLECULE_ACTIVITY	0.266886326194399	0.681170630414328	0.103958471559957	0.214785302483753	1.08889073197556	132	RPL14; RPL37AP8; NUP54; RPL24; NUP85; RPSA; RPL35; RPL36; SEC13; LINC01004; RPLP1; NUP160; TUBE1; RPL13; LAMC1; HSPG2; CRYGS; THBS1; MYLPF; TUBB6; HMOX1; ARPC3; NUP214; SNTA1; PSMD13; PRELP; RPL17; SORBS3; RPS2; LAMB3; CD2AP; DAG1; TUBD1	1	0.681170630414328
Brain_Hypothalamus	GOMF_SULFOTRANSFERASE_ACTIVITY	0.415322580645161	0.800805980554718	0.0897104652742981	-0.37252903096873	-1.04155653198536	11	SULT1B1; TPST1; HS3ST2; CHST12	1	0.800805980554718
Brain_Hypothalamus	GOMF_SULFUR_COMPOUND_BINDING	0.496539792387543	0.850666210895643	0.072003313661988	0.227235732925355	0.975083679350466	55	VEGFA; FGFRL1; THBS1; CRISPLD2; EVA1C; ACBD7; ACBD4; CXCL10; CXCL11; PRELP; ELANE; CEL; GAL3ST4; GNMT; PRG2; SULT1A1; LIPG	1	0.850666210895643
Brain_Hypothalamus	GOMF_SULFUR_COMPOUND_TRANSMEMBRANE_TRANSPORTER_ACTIVITY	0.9375	0.99252325208467	0.0489954089862481	-0.218890765089721	-0.611998226225783	11	SLC25A10; SLC25A11; SLC25A19	1	0.99252325208467
Brain_Hypothalamus	GOMF_SYMPORTER_ACTIVITY	0.865561694290976	0.979228016373768	0.048505983646947	0.195200369491787	0.729455900613746	30	SLC6A13; SLC1A5; SLC6A1; SLC16A9; SLC10A3	1	0.979228016373768
Brain_Hypothalamus	GOMF_SYNTAXIN_BINDING	0.865612648221344	0.979228016373768	0.0517405459873163	0.254139532381561	0.702334907672245	11	TMED9; TXLNA; SNAP23; SEC22B; VAMP1	1	0.979228016373768
Brain_Hypothalamus	GOMF_S_ADENOSYLMETHIONINE_DEPENDENT_METHYLTRANSFERASE_ACTIVITY	0.136890951276102	0.550172582500887	0.183023938384487	-0.28255146673016	-1.21803017029799	51	METTL18; PRMT2; ASH2L; TRMT61B; DNMT1; N6AMT1; METTL4; EMG1; NSD3; RBBP5; EED; TRMO; TRDMT1; PRMT6; GAMT; SETD1A; ATPSCKMT; THUMPD3; DIMT1; MEPCE; PRMT5; PCMTD1; TRMT5; BUD23; FBXO11; SUZ12; SETDB2	1	0.550172582500887
Brain_Hypothalamus	GOMF_TAU_PROTEIN_BINDING	0.456066945606695	0.823114809976872	0.0865399737444125	-0.348961656865185	-0.999749674071611	12	BAG2; BRSK1; STUB1; HSP90AB1; HDAC6	1	0.823114809976872
Brain_Hypothalamus	GOMF_TBP_CLASS_PROTEIN_BINDING	0.0941422594142259	0.474448241719633	0.211400189384923	-0.491378464643248	-1.4077634324813	12	PSMC5; BRF1; PSMC2; RUVBL2; CAND1; PSMC1; DR1; BRF2; DRAP1	1	0.474448241719633
Brain_Hypothalamus	GOMF_TELOMERASE_RNA_BINDING	0.863543788187373	0.978564382013909	0.0532386494755899	-0.233779750147105	-0.697394643797528	13	NOP10; DCP2; TENT4B; NHP2; DKC1; DHX36; SNRPD3; SMG5; PINX1	1	0.978564382013909
Brain_Hypothalamus	GOMF_TELOMERIC_DNA_BINDING	0.856310679611651	0.975869540699324	0.0514264916187015	0.230999841942893	0.686213033433681	14	APEX1; TINF2; SMG1; ZBTB48	1	0.975869540699324
Brain_Hypothalamus	GOMF_TETRAPYRROLE_BINDING	0.062043795620438	0.408093775795421	0.245041785430996	0.378589276710849	1.41236516298475	29	HBA2; HBB; HBA1; HBM; CYP21A2; CYB5B; HBG1; HMOX1; CYP1B1; HBD	1	0.408093775795421
Brain_Hypothalamus	GOMF_THYROID_HORMONE_RECEPTOR_BINDING	0.855731225296443	0.975869540699324	0.0522693317499306	0.256162043840469	0.707924279720925	11	TRIP6; ARID5A; JMJD1C; OASL; TAF11; HMGN3	1	0.975869540699324
Brain_Hypothalamus	GOMF_TRANSCRIPTION_COACTIVATOR_ACTIVITY	0.662020905923345	0.9264664608476	0.0583452776743612	0.199688406109555	0.897637412470554	69	MTA2; CCAR1; PPRC1; HMGB2; PER2; TRIM22; CNOT9; APEX1; RBM14; EDF1	1	0.9264664608476
Brain_Hypothalamus	GOMF_TRANSCRIPTION_COREGULATOR_ACTIVITY	0.831666666666667	0.972675081639787	0.04577044581081	0.165254471447259	0.841920863566696	137	SRSF2; MTA2; CCAR1; BCLAF3; PPRC1; HMGB2; PER2; TRIM22; PBXIP1; CNOT9; APEX1; RBM14; ARID5A; PARP14; EDF1; NCOR2; HELZ2; ARID3A; RRP1B; CREG1; ELANE; CBFB; JMJD1C; PARP10; TLE3; ZXDC; TRIB3; BCL10; LPXN; BTAF1	1	0.972675081639787
Brain_Hypothalamus	GOMF_TRANSCRIPTION_COREGULATOR_BINDING	0.00656273729470638	0.131294516564881	0.407017918923954	0.541569151045513	1.82249932590138	21	PER3; MTF2; FOXO1; CDK9; ZBTB49; PER2; RELA; PER1	1	0.131294516564881
Brain_Hypothalamus	GOMF_TRANSCRIPTION_COREPRESSOR_ACTIVITY	0.733788395904437	0.948094014775574	0.0525898950623616	0.193203794607998	0.8507054455422	60	SRSF2; MTA2; CCAR1; TRIM22; PBXIP1; APEX1; ARID5A; PARP14; NCOR2; CREG1; ELANE; PARP10; TLE3; TRIB3	1	0.948094014775574
Brain_Hypothalamus	GOMF_TRANSCRIPTION_COREPRESSOR_BINDING	0.0592885375494071	0.400751131788775	0.261663521711573	0.550171146787275	1.5204419318858	11	PER3; MTF2; PER2; PER1	1	0.400751131788775
Brain_Hypothalamus	GOMF_TRANSCRIPTION_FACTOR_BINDING	0.579032258064516	0.891452043891068	0.0610363728309177	0.176440037186997	0.95756129678432	206	PER3; DTX3L; TRIP6; MTA2; MTF2; FOXO1; PPRC1; HMGB2; CDK9; ZNF703; JARID2; HHEX; HDAC7; METTL23; ID2; ZBTB49; PER2; RELA; APEX1; ARID5A; EDF1; AKAP8; PER1; CEBPB; NCOR2; IFI16; ZNF503; TAF10; BCL3; JUNB; GABPA; DCAF13; DLL1; PELP1; SORBS3; DHX33; JMJD1C; LRIF1; MYC; TLE3	1	0.891452043891068
Brain_Hypothalamus	GOMF_TRANSCRIPTION_REGULATOR_ACTIVITY	0.120058565153734	0.522733606972737	0.153158808683073	0.19200626307187	1.14352810550932	505	ZNF548; ZNF789; CREB3L4; SRSF2; ZNF274; ZNF141; ZNF75A; ZNF224; KLF10; ERF; MTA2; ZNF662; ZNF596; ZNF442; ZNF443; CCAR1; FOXO1; LYL1; BCLAF3; SREBF1; PPRC1; ZNF682; HMGB2; SLC2A4RG; ZNF561; SOX7; EGR1; ZNF18; HHEX; MXD4; ZNF587B; ID2; ZBTB49; PER2; TFAP2E; TRIM22; ZNF432; ZNF263; ZNF44; IRF1; MLXIP; ZNF121; RELA; PBXIP1; CNOT9; ZNF202; APEX1; ZNF181; RBM14; ARID5A; ZNF691; PARP14; EDF1; ZNF251; ZIC5; SP100; FOSL1; ZNF547; ZNF217; ZNF785; ZBTB39; ZSCAN9; ZNF34; ZSCAN26; CEBPB; CEBPD; ZNF79; NFKB2; NCOR2; YBX3; ZNF10; E4F1; ZSCAN25; HELZ2; NR2C1; ARID3A; RFXAP; ZNF100; MDM2; BATF3; ZNF816; IFI16; ZNF408; RRP1B; CREG1; BCL3; PLAGL2; JUNB; GABPA; ZBTB48; CSRNP1; ZNF343; HINFP; ELF4; ZNF22; XBP1; ZNF879; ELANE; CBFB; JMJD1C; ZC3H4; ZNF419; ZKSCAN3; MYC; ZNF763; PARP10; TLE3; ZXDC; TRIB3; POU3F2; ZNF669; RELB; BCL6B; BCL10; ZNF550; ZNF614; RARA; ZNF226; ZNF175; LPXN	1	0.522733606972737
Brain_Hypothalamus	GOMF_TRANSFERASE_ACTIVITY_TRANSFERRING_ACYL_GROUPS	0.988207547169811	0.998112093406985	0.05378728077603	-0.143100896836717	-0.630874736004057	55	KAT14; MSL3; ELP3; SPTSSB; FASN; EPC2; ZDHHC22; CLOCK; LIPT2; GNPNAT1; ZDHHC1; F13A1; NAA15; ZDHHC6; ZDHHC14; SAT2; GGT5	1	0.998112093406985
Brain_Hypothalamus	GOMF_TRANSFERASE_ACTIVITY_TRANSFERRING_ALKYL_OR_ARYL_OTHER_THAN_METHYL_GROUPS	0.0733197556008147	0.424775122560558	0.237793834423688	-0.465208544715488	-1.45454917402969	15	GGPS1; DTWD1; DHPS; RABGGTA; CHM; MMAB; UBIAD1; ALOX5AP	1	0.424775122560558
Brain_Hypothalamus	GOMF_TRANSFERASE_ACTIVITY_TRANSFERRING_GLYCOSYL_GROUPS	0.223502304147465	0.642115687280058	0.139599673451922	-0.244961800233818	-1.14370941821858	67	PARP6; STT3B; PYGL; EXTL1; ALG3; SIRT4; UGGT1; GALNT11; PARP2; B3GALT4; UMPS; MGAT3; OSTC; B4GALT3; XYLT2	1	0.642115687280058
Brain_Hypothalamus	GOMF_TRANSFERASE_ACTIVITY_TRANSFERRING_HEXOSYL_GROUPS	0.310904872389791	0.719703354669496	0.116234148779716	-0.259766383957856	-1.09547479822799	46	STT3B; PYGL; EXTL1; ALG3; UGGT1; GALNT11; B3GALT4; MGAT3; OSTC; B4GALT3; B4GALT5; TMTC1; ALG8; PIGP	1	0.719703354669496
Brain_Hypothalamus	GOMF_TRANSFERASE_ACTIVITY_TRANSFERRING_ONE_CARBON_GROUPS	0.0588235294117647	0.400751131788775	0.287857117255149	-0.285724290398227	-1.34997176475854	70	NDUFAF5; PRDM10; TYW3; METTL18; FAM86C2P; PRMT2; ASH2L; ATIC; TRMT61B; DNMT1; N6AMT1; METTL4; EMG1; NSD3; RBBP5; EED; TRMO; TRDMT1; FAM98B; PRMT6; AMT; GAMT; SETD1A; TYMS; ATPSCKMT; THUMPD3; DIMT1; MEPCE; PRMT5; PCMTD1; TRMT5; BUD23	1	0.400751131788775
Brain_Hypothalamus	GOMF_TRANSFERASE_ACTIVITY_TRANSFERRING_PENTOSYL_GROUPS	0.534883720930233	0.875658110463081	0.0739901439101342	0.286151574741728	0.947478246602428	20	PARP12; UPP1; GXYLT1; PARP14; PNP; QTRT1; PARP10; POGLUT1; QTRT2	1	0.875658110463081
Brain_Hypothalamus	GOMF_TRANSFERASE_ACTIVITY_TRANSFERRING_PHOSPHORUS_CONTAINING_GROUPS	0.558441558441558	0.880973654928929	0.0873098257637931	-0.165343674841968	-0.964092320207157	251	MTOR; EIF2AK1; CMPK2; SBK1; THG1L; MAP3K10; CDKL2; NADK; PRKCQ; PIK3R3; PGS1; PMS2P1; CTU1; CASK; CIT; BRSK1; PSTK; PIK3CB; CSNK2A2; TK2; TRNT1; POLD3; SEPHS1; GALT; RNASEL; PCYT1A; POLE4; STK24; PRKCZ; PANK1; EIF2AK4; NMNAT1; POLR3K; EIF2AK2; PLK4; REV1; MINK1; TBCK; CKMT1B; PRPSAP1; PDK1; CPNE3; NT5C3A; SRPK2; HK3; CSNK2A1; POLG; RIOK1; DCAF1; TENT4B; FAM20B; DYRK1B; DCK; KARS1; GALK1; TBK1; FAM20C; MAP4K2; POLRMT; IDNK; ATM; CDK17; PRKAG1; DKC1; KHK; PHKG2; CSNK1G1; PCK1; ACVR2B; GNE; PIK3C3; IRAK3; OAS1; PFKFB2; PI4KB; IGF2R; BCR; STK38L; NME6; MAP2K6; POLR3D; PAPOLG; PIKFYVE; STK19; POLR2B	1	0.880973654928929
Brain_Hypothalamus	GOMF_TRANSFERASE_ACTIVITY_TRANSFERRING_SULFUR_CONTAINING_GROUPS	0.82520325203252	0.972675081639787	0.0552495663125249	-0.220052671543569	-0.731484373192786	18	SULT1B1; MOCS2; TPST1; HS3ST2; CHST12	1	0.972675081639787
Brain_Hypothalamus	GOMF_TRANSFORMING_GROWTH_FACTOR_BETA_BINDING	0.041404014143185	0.351348716418133	0.321775918075361	0.595845818133788	1.61442074594053	10	TSKU; TGFBR2; THBS1; LRRC32; ENG	1	0.351348716418133
Brain_Hypothalamus	GOMF_TRANSITION_METAL_ION_BINDING	0.995222929936306	0.999906834358318	0.0353910624222457	0.129448185613145	0.722793578682579	268	TRIM45; S100B; DTX4; MTA2; LOXL4; ADI1; TRIM4; DNPEP; GALNT4; HBA2; HBA1; ZCCHC8; SPG7; TRAF4; EGR1; ZFAND2B; CYP21A2; TRIM22; ZZEF1; TYW5; PTPN1; P3H1; AKAP8; USP3; P4HA1; NR2C1; MDM2; TIMP1; ZMYM6; RABGEF1; GATAD2A; NAALADL1; ADAM33; TRAF6; HDAC10; MT2A; MMP28; ZNF22; CYP1B1; RC3H1; MMP3; NPEPL1; RARA; ALKBH2; OGFOD3; MT3; SEC24D; MORC3; JMJD6; TP53; SAMHD1; XPNPEP1; DHH; ECE1; SF3A2; WRN; S100A13; SF1; ZNF638	1	0.999906834358318
Brain_Hypothalamus	GOMF_TRANSITION_METAL_ION_TRANSMEMBRANE_TRANSPORTER_ACTIVITY	0.923664122137404	0.990905189202331	0.0471642455670861	0.214577545729295	0.615338018217837	12	TTYH1; SLC25A37; SLC25A28; SLC39A1	1	0.990905189202331
Brain_Hypothalamus	GOMF_TRANSLATION_FACTOR_ACTIVITY_RNA_BINDING	0.65359477124183	0.922186295558602	0.0697792517076235	-0.229014716816456	-0.870199513668124	30	EIF4E1B; EIF2B2; MTRF1; EIF5A; EIF3K; EIF3I; EIF2S2; EIF4E3; ABCF1; DHX29; ABTB1; GFM1; EIF4G2; EIF2S1; EIF2A; EIF3B	1	0.922186295558602
Brain_Hypothalamus	GOMF_TRANSLATION_INITIATION_FACTOR_ACTIVITY	0.523517382413088	0.871033709347582	0.0778840111977068	-0.276979286772885	-0.933412355281087	19	EIF4E1B; EIF2B2; EIF3K; EIF3I; EIF2S2; EIF4E3; DHX29; EIF4G2; EIF2S1; EIF2A; EIF3B	1	0.871033709347582
Brain_Hypothalamus	GOMF_TRANSLATION_INITIATION_FACTOR_BINDING	0.31434184675835	0.722089377974469	0.104732821580651	0.357796548675154	1.12382771226339	17	HHEX; EIF4EBP3; POLR2G; EIF3M; ANGEL1	1	0.722089377974469
Brain_Hypothalamus	GOMF_TRANSLATION_REGULATOR_ACTIVITY	0.334117647058824	0.739719887955182	0.112378519110475	-0.25695820967297	-1.07065312443637	45	MTOR; EIF2AK1; EIF4E1B; EIF2B2; PAIP1; EIF2AK4; MTRF1; EIF2AK2; FXR1; EIF5A; EIF4A3; EIF3K; EIF3I; EIF2S2; EIF4E3; ABCF1; DHX29; ABTB1; TYMS; GFM1; EIF4G2; EIF2S1; EIF2A; EIF3B	1	0.739719887955182
Brain_Hypothalamus	GOMF_TRANSLATION_REGULATOR_ACTIVITY_NUCLEIC_ACID_BINDING	0.469026548672566	0.834639696586599	0.0880945010398517	-0.251161920007821	-0.986781628605871	34	EIF4E1B; EIF2B2; PAIP1; MTRF1; EIF5A; EIF3K; EIF3I; EIF2S2; EIF4E3; ABCF1; DHX29; ABTB1; TYMS; GFM1; EIF4G2; EIF2S1; EIF2A; EIF3B	1	0.834639696586599
Brain_Hypothalamus	GOMF_TRANSMEMBRANE_RECEPTOR_PROTEIN_KINASE_ACTIVITY	0.12109375	0.52325634057971	0.178219874951973	0.445893017192216	1.37529290926001	16	TGFBR2; EPHB4; FGFRL1; EFNA4; ENG; FGFR3; ERBB2; EGFR; EPHB3	1	0.52325634057971
Brain_Hypothalamus	GOMF_TRANSMEMBRANE_RECEPTOR_PROTEIN_TYROSINE_KINASE_ACTIVITY	0.146245059288538	0.55766938534168	0.161978948883402	0.480167147742081	1.3269802860515	11	EPHB4; FGFRL1; EFNA4; FGFR3; ERBB2; EGFR; EPHB3	1	0.55766938534168
Brain_Hypothalamus	GOMF_TRANSPORTER_ACTIVITY	0.68503937007874	0.934835721314229	0.0768736734126542	-0.161492804026778	-0.919915356207615	207	KCNJ11; TOMM22; SLC27A4; SLC39A10; CLCN7; OSBPL2; ANXA2; GET3; KCNA2; SLC24A3; ATP2B2; PITPNM1; PITPNB; SLC2A3; ATP6V0E2; CPNE6; SLC8A3; TOMM40L; CCDC51; SLC25A10; CACNG7; HTR1B; SLC7A7; ATP2C1; SLC25A11; ABCB9; MT.CO2; SLC29A3; SLC8A1; COX6A1; OSBPL8; SCN4B; MFSD3; CACNA1G; ASIC4; PLP2; COX4I1; SLC45A4; HVCN1; ORAI3; SLC9B2	1	0.934835721314229
Brain_Hypothalamus	GOMF_TRNA_BINDING	0.00548526331355067	0.119457383435795	0.407017918923954	-0.477037744875714	-1.7184470095703	25	THG1L; CTU1; ELP3; PSTK; AARS1; DTD1; TRNT1; CARS1; EIF2AK4; SARS2	1	0.119457383435795
Brain_Hypothalamus	GOMF_TRNA_METHYLTRANSFERASE_ACTIVITY	0.796370967741936	0.965631916244876	0.0565299525056311	-0.261367051551191	-0.730757973629576	11	TYW3; TRMT61B; TRMO; TRDMT1; THUMPD3; TRMT5	1	0.965631916244876
Brain_Hypothalamus	GOMF_TUBULIN_BINDING	0.000102322731715377	0.0112610365824403	0.538434096309916	-0.437177541773237	-2.02539759328086	65	JAKMIP2; NCALD; FHDC1; MAPRE2; TUBGCP4; KIF19; VPS41; KATNAL1; BRSK1; TTLL1; TBCD; TTLL12; APPL1; AGBL5; CAMSAP1; KIFC3; LRPPRC; TUBGCP3; RITA1; KIF1A; TPPP; TPPP3; TOGARAM1; RABGAP1; HDAC6; CCT5; CCDC61; GAS2L1; HOOK2; EML2; RCC2; KIF22; TTLL13P; CLIP1; GOLGA2; GLI1; KIF2A	0.337767337392459	0.0112610365824403
Brain_Hypothalamus	GOMF_TUMOR_NECROSIS_FACTOR_RECEPTOR_BINDING	0.379446640316206	0.774865174706787	0.0937465422491719	0.378779747143016	1.04678810197224	11	TNFSF14; TRAF4; TNFSF13; TRAF6	1	0.774865174706787
Brain_Hypothalamus	GOMF_TUMOR_NECROSIS_FACTOR_RECEPTOR_SUPERFAMILY_BINDING	0.130859375	0.541820546328037	0.170932335370056	0.437117703663526	1.3482267162334	16	RIPK1; TNFSF14; TRAF4; CASP3; TNFSF13; TRAF6; MYD88; TMBIM1; LTA	1	0.541820546328037
Brain_Hypothalamus	GOMF_UBIQUITIN_BINDING	0.0239567736319108	0.256757499217329	0.352487857583619	-0.412799485203722	-1.59587377741567	32	UBXN2B; UBE2L6; CKS2; RAD23A; UBAP1; UCHL3; GGA3; NSFL1C; ILRUN; SMARCAD1; WDR48; HDAC6; TAB2; CUEDC2; RNF168	1	0.256757499217329
Brain_Hypothalamus	GOMF_UBIQUITIN_CONJUGATING_ENZYME_BINDING	0.913306451612903	0.9904043058712	0.0501934252649434	-0.22779307933795	-0.636888269106249	11	ARIH1; SIAH2; RNF144B	1	0.9904043058712
Brain_Hypothalamus	GOMF_UBIQUITIN_LIKE_PROTEIN_BINDING	0.0146981168062404	0.186901495754296	0.380730400722792	-0.377027713001731	-1.55285365197488	42	UBXN2B; UBE2L6; CKS2; RAD23A; UBAP1; UCHL3; GGA3; NSFL1C; ILRUN; HERC2; SMARCAD1; RNF111; WDR48; HDAC6; TAB2; CASP8AP2; CUEDC2; RNF168	1	0.186901495754296
Brain_Hypothalamus	GOMF_UBIQUITIN_LIKE_PROTEIN_CONJUGATING_ENZYME_ACTIVITY	0.465725806451613	0.831855250634364	0.0833634065110386	-0.356801269781506	-0.997583174109173	11	UBE2L6; AKTIP; UFC1; UBE2W	1	0.831855250634364
Brain_Hypothalamus	GOMF_UBIQUITIN_LIKE_PROTEIN_CONJUGATING_ENZYME_BINDING	0.920502092050209	0.9904043058712	0.051530912208539	-0.220343197240612	-0.631267175895782	12	ARIH1; SIAH2; RNF144B	1	0.9904043058712
Brain_Hypothalamus	GOMF_UBIQUITIN_LIKE_PROTEIN_LIGASE_ACTIVITY	0.142191142191142	0.552534672405548	0.179782316298324	-0.251327174389704	-1.22065453832844	77	ZNRF4; RNF157; TRIM68; PELI3; TRIM3; VPS11; BIRC7; MYCBP2; BFAR; FBXO27; CBL; ARIH1; HERC2; PPP1R11; NEURL4; RNF111; STUB1; MKRN2; FBXO2; SMURF1; SIAH2; UBE3A; RNF121; RNF170; RNF144B; HACE1; RNF181; TRIM13	1	0.552534672405548
Brain_Hypothalamus	GOMF_UBIQUITIN_LIKE_PROTEIN_LIGASE_BINDING	0.559322033898305	0.880973654928929	0.0833634065110386	-0.188320415392319	-0.962618356693726	106	UQCRC1; UBE2L6; SPOP; BAG2; PCBP2; UBB; BAG6; RANGAP1; KDM4A; APBB1; UBC; PSMA3; CUL1; ARIH1; HERC2; CUL2; ISG15; STUB1; LRPPRC; TUBA1B; STAT1; SUMO4; CUL7; CUL4B; HSP90AB1; BECN1; HDAC6	1	0.880973654928929
Brain_Hypothalamus	GOMF_UBIQUITIN_LIKE_PROTEIN_TRANSFERASE_ACTIVITY	0.0381535587532342	0.337653880548059	0.321775918075361	-0.260863916595057	-1.35720092179013	120	UBE2L6; ZNRF4; RNF123; RNF157; TRIM68; OBI1; PELI3; TRIM3; VPS11; BIRC7; RMND5B; CUL1; MYCBP2; BFAR; FBXO27; CBL; CNOT4; ARIH1; HERC2; PPP1R11; CUL2; NEURL4; MARCHF3; RNF111; STUB1; MKRN2; AKTIP; FBXO2; SMURF1; SIAH2; KLHL9; CUL4B; HERC6; UBE3A; RNF121; UFC1; RNF170; RNF144B; UBE2W; HACE1; RNF168; RNF181; TRIM13	1	0.337653880548059
Brain_Hypothalamus	GOMF_UDP_GLYCOSYLTRANSFERASE_ACTIVITY	0.605664488017429	0.900335088144633	0.0736212741014394	-0.2390843806428	-0.908461755878126	30	EXTL1; UGGT1; GALNT11; B3GALT4; MGAT3; B4GALT3; XYLT2; B4GALT5	1	0.900335088144633
Brain_Hypothalamus	GOMF_UNFOLDED_PROTEIN_BINDING	0.681293302540416	0.934835721314229	0.0706196247122591	-0.202265397486953	-0.892691858893569	54	UGGT1; AIP; SCAP; HTRA2; DNAJB6; CCT7; SHQ1; CCT6A; RUVBL2; PPIA; CCT3; HSP90AB1; MKKS; AFG3L2; CCT5	1	0.934835721314229
Brain_Hypothalamus	GOMF_VITAMIN_B6_BINDING	0.622309197651663	0.908699848430074	0.0668966276500666	0.295067364529477	0.866362198934404	13	SDS; ALAS2; PYGB; SDSL	1	0.908699848430074
Brain_Hypothalamus	GOMF_VITAMIN_BINDING	0.117256637168142	0.520825147955538	0.193813302725311	-0.338204949934634	-1.32876206428376	34	KYAT3; OGDH; PYGL; KL; RBP5; PLOD1; MCCC1; FASN; PC; ALKBH3; MMAB; EGLN2; PDXDC1	1	0.520825147955538
Brain_Hypothalamus	GOMF_VOLTAGE_GATED_CATION_CHANNEL_ACTIVITY	0.444897959183673	0.814084347708041	0.0865399737444125	-0.310263807445954	-0.991885830877936	16	KCNJ11; KCNA2; CACNG7; HTR1B; CACNA1G; HVCN1	1	0.814084347708041
Brain_Hypothalamus	GOMF_VOLTAGE_GATED_ION_CHANNEL_ACTIVITY	0.363445378151261	0.767495931178796	0.0999276973731092	-0.296694753030442	-1.06879217960666	25	KCNJ11; CLCN7; KCNA2; CACNG7; HTR1B; SCN4B; CACNA1G; HVCN1	1	0.767495931178796
Brain_Hypothalamus	GOMF_ZINC_ION_BINDING	0.971279373368146	0.998112093406985	0.0593487680335629	-0.136938103561246	-0.775908485063007	200	CDADC1; FBXL19; SIRT4; MMP9; ZNF212; TRIM68; ZPR1; HPF1; ZMYM4; TRIM3; NPEPPS; KDM4A; AARS1; PGLYRP1; DNMT1; RABGGTA; GALT; MYCBP2; ZNF622; POLR3K; AGBL5; ARIH1; HERC2; CYLD; NR1H3; MMP23B; DNAJC24; MARCHF3; CDA; ZFAND1; NR4A3; LIG3; SIAH2; ITGB1BP2; THAP1; ZFAND4; HDAC6; AFG3L2; SIRT5; TIMM9; NR4A1; ZZZ3; L3MBTL2; RXRB; ZCCHC2; USP39; TIMM8B; TRIM13; CLIP1; TRIM65; S100A3; MMP25; SCAPER; ZNF195; TIMM10; MPI; RBM4; TRIM21; PIKFYVE; MT1M; L3MBTL3; MORC2; S100A9; AARS2; TRIM35; S100A12; ZNF91; CHORDC1	1	0.998112093406985
Brain_Substantia_nigra	GOBP_2_OXOGLUTARATE_METABOLIC_PROCESS	0.117229129662522	0.299961546208639	0.172324344900946	0.478370135125839	1.36266522947317	11	DLST; IDH2; L2HGDH; PHYH; GPT2; ADHFE1	1	0.299961546208639
Brain_Substantia_nigra	GOBP_3_PHOSPHOADENOSINE_5_PHOSPHOSULFATE_METABOLIC_PROCESS	0.0471014492753623	0.163910546940066	0.282013350011725	0.559404213259355	1.54434931622515	10	SULT1C2; SULT1C4; SULT1A1	1	0.163910546940066
Brain_Substantia_nigra	GOBP_3_UTR_MEDIATED_MRNA_STABILIZATION	0.746788990825688	0.890570726610375	0.0551351763385257	0.275408073934269	0.801118962120156	12	MAPK14; MAPKAPK2; ELAVL1; TENT4B; LARP4B; YBX3	1	0.890570726610375
Brain_Substantia_nigra	GOBP_ACETYL_COA_BIOSYNTHETIC_PROCESS	0.0350808843576717	0.133955007654986	0.321775918075361	0.503705663088179	1.5806611091762	15	PDK2; ACSS1; GSTZ1; PDP2; MLYCD; ACAT1	1	0.133955007654986
Brain_Substantia_nigra	GOBP_ACETYL_COA_METABOLIC_PROCESS	0.00468442093775663	0.0318977579355609	0.407017918923954	0.501083541666542	1.80893844624751	26	PDK2; DLST; NUDT7; PIPOX; PMVK; ACSS1; GSTZ1; PDP2; MLYCD; ACAT1; MVD; ACACB; HMGCS1; DLAT; AASS; MVK; PDK1; PDHX	1	0.0318977579355609
Brain_Substantia_nigra	GOBP_ACIDIC_AMINO_ACID_TRANSPORT	0.971524288107203	0.992491653078655	0.038875878582578	0.149660331630234	0.609773655069315	43	SLC7A11; GIPC1; PRAF2; SLC1A2; NTRK2; AVP; PER2; LRRC8A	1	0.992491653078655
Brain_Substantia_nigra	GOBP_ACID_SECRETION	0.175925925925926	0.385561278718012	0.159646701919906	-0.381466603632641	-1.24927547763833	15	SGK1; HRH2; HTR1B; SV2A; HIP1R; NTSR1; PRKAA1; SLC51B; SNX10	1	0.385561278718012
Brain_Substantia_nigra	GOBP_ACROSOME_REACTION	0.468916518650089	0.699204919204919	0.0762797180809272	0.346829972343125	0.987965404083578	11	POMZP3; PLCD4; ROPN1B; PKDREJ	1	0.699204919204919
Brain_Substantia_nigra	GOBP_ACTIN_CYTOSKELETON_REORGANIZATION	0.0602096973001196	0.195957974684411	0.321775918075361	-0.296045841178006	-1.39140941918026	54	PARVG; RAP2A; GMFG; MYH9; GPR65; PLEK; ARHGDIB; CD2AP; ARAP1; PDGFRA; ARHGDIA; HCK; TRPM2; BAIAP2L2; CSF1R; RAPGEF3; HCLS1; CDC42BPB	1	0.195957974684411
Brain_Substantia_nigra	GOBP_ACTIN_FILAMENT_BASED_MOVEMENT	0.0111852906028879	0.0599608882858916	0.380730400722792	-0.324217912972668	-1.56317054375945	62	NEDD4L; MYH9; MYO1F; RNF207; SUN2; TNNC1; SCN1B; KCNE3; ATP1A1; RANGRF; MYO7A; MYO9B; ACTN4; TNNT1; MYLK2; WAS; FNBP1L; MYH7; TPM3; MYO1D; BIN1; MYL6B; TMOD1; MYO6; LIMCH1; MYO1E; SHTN1; KCNJ2; JUP; MYO5A	1	0.0599608882858916
Brain_Substantia_nigra	GOBP_ACTIN_FILAMENT_BASED_PROCESS	2.63718442062682e-12	2.7853156306365e-10	0.898671232061694	-0.328001025230388	-2.13194391602921	391	SSH1; TNXB; PARVG; KLHL17; CYFIP1; RAP2A; NEDD4L; GMFG; OBSCN; MYH9; RND3; ARF6; CRK; GPR65; SCIN; ACTN1; MYO1F; RAC2; PLEK; FMNL1; SDCBP; RNF207; FGD5; STARD8; ARFGEF3; ARPC1B; SUN2; NCK2; FGD3; ARPC5; ITGB1BP1; SH3BP1; NCKAP1L; PYCARD; PICK1; SSH2; MEF2A; SRGAP2; KANK3; RHOQ; ARHGDIB; CORO6; FLII; PPP1R9B; SH3KBP1; COBL; NUAK2; PTGER4; FRMD5; TNNC1; ZYX; SCN1B; SPIRE1; TMOD3; KCNE3; SERPINF2; ATP1A1; CYRIB; CIT; SETD3; AIF1; LCP1; LMOD3; KANK4; PREX1; RANGRF; WASF1; MLST8; MYO7A; CD2AP; TGFBR1; LLGL2; ARHGEF15; MICAL1; TESK1; SWAP70; VILL; MYO9B; TRPM7; ARAP1; SAMD14; MYO18A; EHBP1; ACTN4; CORO1A; NCK1; PIK3R1; CORO1B; AMOTL2; LRP1; PPP1R9A; PDGFRA; EPB41L2; ARHGDIA; HCK; BST2; SEMA5A; FSCN1; CDK10; CORO7; TYROBP; TRPM2; BAIAP2L2; AGAP2; CSF1R; IQGAP1; EPB41L1; RTKN; TNNT1; MYLK2; RAPGEF3; IKBKB; ECT2; IQSEC3; WAS; SHANK1; PHACTR3; HCLS1; ELMO1; CAPN3; LURAP1; RAB13; EHBP1L1; CDC42BPB; FNBP1L; MYH7; EDN1; ACTR2; CAPG; SPTBN2; PFN1; MINK1; TPM3; FGD2; DAAM2; DIAPH1; HIP1; MYO1D; PHACTR4; NF2; XIRP1; CARMIL2; MICAL3; PROX1; PDXP; BIN1; TMSB10; CAP1; TWF1; STMN1; ANLN; MYL6B; EPB41L3; TMOD1; ABLIM3; FZD10; ACTG1; ABL2; HIP1R; CDC42EP2; MYO6; LIMCH1; DAPK3; MYO1E; FLNB; ELMO3; RDX; CLASP2; VASP; LIMK1; GMFB; FHDC1; RGCC; HRAS; CFL1; TTC17; SHTN1; DTNBP1	1.30909834639916e-08	2.7853156306365e-10
Brain_Substantia_nigra	GOBP_ACTIN_FILAMENT_BASED_TRANSPORT	0.00621368577903233	0.0390990710530169	0.407017918923954	-0.649730359515073	-1.8480185668843	10	MYO1F; SUN2; MYO7A; ACTN4; FNBP1L; MYO1D; MYO6; MYO1E; MYO5A	1	0.0390990710530169
Brain_Substantia_nigra	GOBP_ACTIN_FILAMENT_BUNDLE_ORGANIZATION	0.00290819200715975	0.0221755224631966	0.431707695803346	-0.337667921319144	-1.69691703626224	76	GPR65; ACTN1; PLEK; ITGB1BP1; PTGER4; ZYX; SPIRE1; SERPINF2; AIF1; LCP1; TGFBR1; ARHGEF15; MICAL1; TESK1; SWAP70; ARAP1; PIK3R1; CORO1B; PPP1R9A; FSCN1; BAIAP2L2; RAPGEF3; WAS; SHANK1; PFN1; NF2; PDXP; STMN1; ACTG1; LIMCH1; RDX; CLASP2; LIMK1; FHDC1; RGCC; SHTN1	1	0.0221755224631966
Brain_Substantia_nigra	GOBP_ACTIN_FILAMENT_DEPOLYMERIZATION	0.000439352002985415	0.00478539314772263	0.49849310876659	-0.498463142907932	-2.02416814748039	32	SCIN; PLEK; SH3BP1; FLII; PPP1R9B; TMOD3; LMOD3; MICAL1; SWAP70; VILL; SEMA5A; CAPG; SPTBN2; CARMIL2; MICAL3; PDXP; TWF1; TMOD1; RDX; CFL1	1	0.00478539314772263
Brain_Substantia_nigra	GOBP_ACTIN_FILAMENT_ORGANIZATION	4.20459477127513e-06	9.17491446064773e-05	0.610526878385931	-0.305207060581216	-1.83612140470437	226	SSH1; CYFIP1; GMFG; RND3; ARF6; GPR65; SCIN; ACTN1; MYO1F; RAC2; PLEK; ARPC1B; NCK2; ARPC5; ITGB1BP1; SH3BP1; NCKAP1L; PYCARD; PICK1; SSH2; KANK3; CORO6; FLII; PPP1R9B; SH3KBP1; COBL; PTGER4; ZYX; SPIRE1; TMOD3; SERPINF2; CYRIB; AIF1; LCP1; LMOD3; KANK4; PREX1; WASF1; MYO7A; CD2AP; TGFBR1; ARHGEF15; MICAL1; TESK1; SWAP70; VILL; ARAP1; SAMD14; CORO1A; NCK1; PIK3R1; CORO1B; PPP1R9A; HCK; SEMA5A; FSCN1; CORO7; BAIAP2L2; RAPGEF3; WAS; SHANK1; HCLS1; ELMO1; ACTR2; CAPG; SPTBN2; PFN1; TPM3; DIAPH1; HIP1; MYO1D; NF2; XIRP1; CARMIL2; MICAL3; PROX1; PDXP; BIN1; TMSB10; TWF1; STMN1; TMOD1; ACTG1; HIP1R; CDC42EP2; MYO6; LIMCH1; MYO1E; ELMO3; RDX; CLASP2; VASP; LIMK1; GMFB; FHDC1; RGCC; CFL1; TTC17; SHTN1	0.0208716084446097	9.17491446064773e-05
Brain_Substantia_nigra	GOBP_ACTIN_FILAMENT_SEVERING	0.00371469713327121	0.0266343743153465	0.431707695803346	-0.668755376079702	-1.97695132059726	11	GMFG; MYH9; SCIN; FMNL1; SRGAP2; FLII; VILL	1	0.0266343743153465
Brain_Substantia_nigra	GOBP_ACTIN_MEDIATED_CELL_CONTRACTION	0.458628841607565	0.689262358383274	0.0931454575337804	-0.219146004532633	-0.989524607499321	47	NEDD4L; RNF207; TNNC1; SCN1B; KCNE3; ATP1A1; RANGRF; TNNT1; MYLK2; MYH7; TPM3; BIN1; MYL6B; TMOD1; LIMCH1; SHTN1; KCNJ2; JUP	1	0.689262358383274
Brain_Substantia_nigra	GOBP_ACTIN_NUCLEATION	0.000134175922934407	0.00180013319309837	0.518848077743792	-0.524079535921693	-2.14740083063656	33	CYFIP1; GMFG; SCIN; ARPC1B; ARPC5; PICK1; SPIRE1; LMOD3; WASF1; CORO1A; CORO1B	0.666049281446398	0.00180013319309837
Brain_Substantia_nigra	GOBP_ACTIN_POLYMERIZATION_OR_DEPOLYMERIZATION	3.42089811272385e-06	7.75403572217405e-05	0.627256739718528	-0.376870179590755	-2.07108564612611	120	SSH1; CYFIP1; GMFG; ARF6; SCIN; PLEK; ARPC1B; NCK2; ARPC5; SH3BP1; NCKAP1L; PYCARD; PICK1; SSH2; KANK3; FLII; PPP1R9B; COBL; SPIRE1; TMOD3; CYRIB; AIF1; LMOD3; KANK4; PREX1; WASF1; MICAL1; SWAP70; VILL; CORO1A; NCK1; CORO1B; PPP1R9A; HCK; SEMA5A; CORO7; BAIAP2L2; WAS; HCLS1; ACTR2; CAPG; SPTBN2; PFN1; DIAPH1; CARMIL2; MICAL3; PDXP; BIN1; TMSB10; TWF1; TMOD1; HIP1R; CDC42EP2; RDX; VASP; GMFB; CFL1; TTC17	0.0169813382315612	7.75403572217405e-05
Brain_Substantia_nigra	GOBP_ACTION_POTENTIAL	0.0139007303613809	0.0696298945649797	0.380730400722792	-0.336099788288057	-1.58162018595117	55	NEDD4L; RNF207; GPR35; P2RX4; KCNB1; SCN1B; KCNE3; GNA15; ATP1A1; CNTNAP1; RANGRF; SCN3A; CACNA1H	1	0.0696298945649797
Brain_Substantia_nigra	GOBP_ACTIVATED_T_CELL_PROLIFERATION	0.0643826226921246	0.203046594055722	0.287805130535564	-0.432207948851197	-1.51272401501098	19	IL18; LILRB4; IL27RA; LGALS9; PYCARD; HMGB1; RIPK3; STAT5B	1	0.203046594055722
Brain_Substantia_nigra	GOBP_ACTIVATION_OF_ADENYLATE_CYCLASE_ACTIVITY	0.806282722513089	0.922700868310456	0.0492917662312669	0.22401031003913	0.768440800282995	22	ADRB1; LGR4; ADORA2B; ADCY8; ADCY1; ADCY2	1	0.922700868310456
Brain_Substantia_nigra	GOBP_ACTIVATION_OF_CYSTEINE_TYPE_ENDOPEPTIDASE_ACTIVITY	0.769927536231884	0.902456730909631	0.0531298054705469	0.276400893785095	0.763060987392185	10	TBC1D10A; LGMN; CYFIP2; ASPH; RIPK2; BAK1	1	0.902456730909631
Brain_Substantia_nigra	GOBP_ACTIVATION_OF_CYSTEINE_TYPE_ENDOPEPTIDASE_ACTIVITY_INVOLVED_IN_APOPTOTIC_PROCESS	0.357142857142857	0.600968523002421	0.0860347242455604	0.23818859851847	1.05216984661385	61	CASP9; HSPE1; KHDC1; SENP1; FAM162A; PDCD6; F2R; NGFR; EGLN3; RPS27L; ANP32B; MTCH1; BEX3; TRAF2; AIFM1; IFT57; TRADD; MUL1; PML; FAS; HSPD1; DAP; BCL2L13	1	0.600968523002421
Brain_Substantia_nigra	GOBP_ACTIVATION_OF_GTPASE_ACTIVITY	0.00101306027056776	0.0094883607228271	0.45505986738723	-0.423023684100366	-1.94072028991118	50	ARHGAP29; CRK; GPR65; SIPA1; TBC1D15; EIF5; ADPRH; RCC2; WNT5A; ARHGEF15; TBC1D1; GMIP; TBC1D12; TBC1D25; ARHGAP45; MTSS2; CRKL; EVI5L; ECT2; TBC1D9B; TBC1D14; NDEL1; ABR; TAX1BP3; TBC1D10C; RANGAP1; SLC27A4; RAP1GAP; TBC1D10B	1	0.0094883607228271
Brain_Substantia_nigra	GOBP_ACTIVATION_OF_IMMUNE_RESPONSE	3.64756718283433e-13	4.31107702275944e-11	0.932595211336209	-0.367161561155629	-2.2730091600353	287	CRP; C2; CYFIP1; KLHL6; FGR; NFAM1; CLEC4A; FYB1; NONO; C3AR1; EP300; RAP1A; CRK; TBK1; BTK; BTNL9; ARPC1B; LILRB4; VSIG4; C5AR2; CD46; PAG1; ARPC5; VAV1; NCKAP1L; CHUK; LYN; PYCARD; ADA; DGKZ; ERMAP; LAT2; CFI; FCER1G; LCP2; TAB2; ICAM3; SYK; HLA.DQA1; CFD; RFTN1; LILRA2; A2M; HEXIM1; MNDA; PROS1; RAB29; IGHG4; CARD9; PRKACB; CLEC4E; CSK; BLNK; EIF2B5; SLC39A10; FPR1; FCGR3A; C1RL; FPR3; C3; IGLV3.1; ELF2; ELF1; HLA.DPA1; FCGR1A; PRAM1; C1R; STING1; FCGR2A; NCK1; PIK3R1; MAP3K7; HMGB1; MASP2; MICB; HLA.A; HLA.DRA; PLEKHA1; HMSD; HLA.DRB1; HCK; IGKV4.1; RPS6KA5; CFH; CRKL; DUSP3; IGLV1.40; TYROBP; PTPN6; C1QC; LAPTM5; SPG21; CD4; IKBKB; FFAR2; WAS; CD300A; ELMO1; PSMD5; CACNB3; FCN3; CD22; BTN3A3; DOCK1; PLSCR1; C1QB; C1QA; RAF1; ACTR2; THY1; CMKLR1; IGKV3.15; C5AR1; HLA.DPB1; INPP5D; PQBP1; PSMD7	1.81065234955896e-09	4.31107702275944e-11
Brain_Substantia_nigra	GOBP_ACTIVATION_OF_INNATE_IMMUNE_RESPONSE	0.0244026272563952	0.103978233219524	0.352487857583619	-0.273505390924812	-1.41584921718083	95	CLEC4A; NONO; EP300; TBK1; CHUK; LYN; PYCARD; FCER1G; TAB2; ICAM3; SYK; LILRA2; HEXIM1; MNDA; CARD9; PRKACB; CLEC4E; STING1; MAP3K7; HMGB1; HCK; RPS6KA5; TYROBP; IKBKB; FFAR2; PSMD5	1	0.103978233219524
Brain_Substantia_nigra	GOBP_ACTIVATION_OF_JUN_KINASE_ACTIVITY	0.0159505818535917	0.076947218971068	0.352487857583619	-0.423948410338965	-1.62286186566548	26	DAB2IP; MAP2K7; MAP4K2; MAP3K2; SYK; MAP4K1; MAP3K10; WNT5A; MAP3K11	1	0.076947218971068
Brain_Substantia_nigra	GOBP_ACTIVATION_OF_MAPKKK_ACTIVITY	0.0631452915253205	0.200417664406452	0.287805130535564	-0.531816072570976	-1.51263668364238	10	DAB2IP; MAP4K2; MAP4K1; TRAF7	1	0.200417664406452
Brain_Substantia_nigra	GOBP_ACTIVATION_OF_MAPKK_ACTIVITY	0.00549812018590246	0.0356835508988935	0.407017918923954	-0.425228128400184	-1.72677407581032	32	MAP3K8; LRRK2; CRK; MAP3K3; MAP3K2; MAP3K10; TGFBR1; KIDINS220; MAP3K11; MAP3K7; CRKL; RAF1; MAP3K1; MAP3K6	1	0.0356835508988935
Brain_Substantia_nigra	GOBP_ACTIVATION_OF_MAPK_ACTIVITY	0.00501311053305222	0.0334476890941817	0.407017918923954	-0.301145954509084	-1.53713317760433	88	LRRK2; DAB2IP; MAP2K7; MAP4K2; ITGA1; MAP3K2; TAB2; SYK; MAP4K1; DUSP6; CD74; FPR1; MAP3K10; WNT5A; CSPG4; MADD; SAA1; IRAK1; MAP3K11; MAP3K7; ADRA2B; DUSP7; MAP2K2; CRKL; TGFA; MAP2K6; SPAG9	1	0.0334476890941817
Brain_Substantia_nigra	GOBP_ACTIVATION_OF_NF_KAPPAB_INDUCING_KINASE_ACTIVITY	0.0431064500980351	0.155509024917621	0.321775918075361	-0.501606022165741	-1.56264943793486	13	TLR3; CHI3L1; ZFP91; IRAK1; MAP3K7	1	0.155509024917621
Brain_Substantia_nigra	GOBP_ACTIVATION_OF_PHOSPHOLIPASE_C_ACTIVITY	0.118055555555556	0.301144798446957	0.197822021315103	-0.407416693235931	-1.33426014018858	15	P2RY6; P2RY12; CD86; GNA15; LPAR2; PLCB2	1	0.301144798446957
Brain_Substantia_nigra	GOBP_ACTIVATION_OF_PROTEIN_KINASE_ACTIVITY	0.000119518264655375	0.00163891896615823	0.538434096309916	-0.296183490688762	-1.73161142367014	183	MAP3K8; LRRK2; STK4; IL18; DAB2IP; CRK; MAP3K3; CD86; SLC11A1; ADRA2C; MAP2K7; MAP4K2; ITGB1BP1; ITGA1; NCKAP1L; MAP3K2; TAB2; TLR3; SYK; TGFBR2; MAP4K1; CHI3L1; DUSP6; CD74; PRKACB; FPR1; INS; MAP3K10; WNT5A; CSPG4; MLST8; TGFBR1; ZFP91; MADD; TRAF7; SAA1; KIDINS220; IRAK1; MAP3K11; MAP3K7; HMGB1; ADRA2B; DUSP7; MAP2K2; CRKL; RIPK3; TGFA; MAP2K6; AGAP2; TAOK3; ADRB2; SPAG9; ADCY7; ECT2; CD300A; ADCY5; RAF1; MINK1; C5AR1; MAP3K1; MAP3K6; CARD10; ADCY6; FGF1; GADD45G; PRKCZ; AXIN1; DAXX; CXCR4; PPIA; GAS6; IGFBP6; PAK6; PTPN11; IKBKG; PTPRC	0.593288665749279	0.00163891896615823
Brain_Substantia_nigra	GOBP_ACTIVATION_OF_PROTEIN_KINASE_A_ACTIVITY	0.595113438045375	0.793697771751006	0.0635007968065945	0.298333848438362	0.896856189744782	13	PRRC1; ADCY8; ADCY1; ADCY2	1	0.793697771751006
Brain_Substantia_nigra	GOBP_ACTIVATION_OF_PROTEIN_KINASE_B_ACTIVITY	0.00839284987982132	0.0491878474656825	0.380730400722792	-0.501937786830505	-1.73695328453372	18	IL18; ADRA2C; ITGB1BP1; INS; WNT5A; MLST8; ADRA2B; FGF1; PRKCZ; PPIA; GAS6	1	0.0491878474656825
Brain_Substantia_nigra	GOBP_ACTIVIN_RECEPTOR_SIGNALING_PATHWAY	0.599056603773585	0.796601138075978	0.0782955249944794	-0.281805036892378	-0.911671660126332	14	TGFBR2; TGFBR1; SMAD7; ACVR2B	1	0.796601138075978
Brain_Substantia_nigra	GOBP_ACTOMYOSIN_STRUCTURE_ORGANIZATION	7.26938954146601e-05	0.00109349241466174	0.538434096309916	-0.375036656198104	-1.91315376661578	87	OBSCN; MYH9; GPR65; ITGB1BP1; MEF2A; FLII; PTGER4; FRMD5; ZYX; TMOD3; SERPINF2; CIT; LMOD3; TGFBR1; ARHGEF15; TESK1; TRPM7; ARAP1; MYO18A; PIK3R1; PPP1R9A; PDGFRA; EPB41L2; EPB41L1; RTKN; TNNT1; RAPGEF3; ECT2; WAS; CAPN3; LURAP1; CDC42BPB; EDN1; PFN1; NF2; PROX1; STMN1; ANLN; EPB41L3; TMOD1; ACTG1; LIMCH1; CLASP2; LIMK1; FHDC1; RGCC	0.360852496838373	0.00109349241466174
Brain_Substantia_nigra	GOBP_ACUTE_INFLAMMATORY_RESPONSE	0.0679793808286944	0.21051132029547	0.287805130535564	-0.31863979202498	-1.43522580827345	46	CRP; BTK; PIK3CG; HAMP; HPR; OSMR; NUPR1; SERPINF2; INS; CD163; C3; SAA1; F12; FFAR2; SERPINA1; PLSCR1; CEBPB; S100A8; HLA.E	1	0.21051132029547
Brain_Substantia_nigra	GOBP_ACUTE_PHASE_RESPONSE	0.00277044237787948	0.0212886624826528	0.431707695803346	-0.57968047935734	-1.94665794553465	16	CRP; HAMP; SERPINF2; INS; CD163; SAA1; SERPINA1; PLSCR1; CEBPB	1	0.0212886624826528
Brain_Substantia_nigra	GOBP_ACYLGLYCEROL_HOMEOSTASIS	0.310722100656455	0.554629452592105	0.112378519110475	-0.351094999231321	-1.09158894273514	12	IL18; APOC2; MLXIPL; SIRT1	1	0.554629452592105
Brain_Substantia_nigra	GOBP_ADAPTATION_OF_SIGNALING_PATHWAY	0.143507972665148	0.341502193820611	0.176694268938498	-0.453689239919837	-1.34118030909615	11	GRK2; ARRB2; DNM2; HTR1B; ADRB2	1	0.341502193820611
Brain_Substantia_nigra	GOBP_ADAPTIVE_IMMUNE_RESPONSE	1.97320160017574e-18	6.52998182884827e-16	1.10533657731401	-0.435128842733631	-2.66737292567076	250	CRP; C2; CD1D; PAXIP1; CTSC; SOCS5; KLHL6; ADAM17; SASH3; CLEC4A; IL18; CTSS; IL18R1; TLR8; HAVCR2; CD86; STX7; BTK; SLC11A1; LILRA1; CD84; IL17RA; PIK3CG; LILRB4; FBXO38; LILRB3; HLA.DMA; CD46; PAG1; CD8A; HLA.DMB; TCIRG1; IL27RA; LYN; PYCARD; ADA; LAT2; CFI; FCER1G; HLA.H; GAPT; JAK3; LOXL3; SYK; SPN; HLA.DQA1; HLA.DOA; SIGLEC10; LAIR1; MCOLN1; RFTN1; TNFAIP3; ZBTB7B; IGHG4; CD74; CYRIB; CSK; AZGP1; LEF1; HLA.B; C1RL; C3; IGLV3.1; ZBTB1; DUSP10; LILRA6; HLX; SWAP70; HLA.DPA1; B2M; C1R; GPR183; SMAD7; MAP3K7; TNFRSF13C; SIRT1; HMGB1; MASP2; MICB; LILRB1; MYD88; HLA.A; LILRB5; HLA.DRA; GNL1; HLA.DRB1; IGKV4.1; KMT5C; RIPK3; IGLV1.40; PTPN6; C1QC; CD4; TFEB; ADCY7; TNFSF13B; WAS	9.7949727432724e-15	6.52998182884827e-16
Brain_Substantia_nigra	GOBP_ADAPTIVE_IMMUNE_RESPONSE_BASED_ON_SOMATIC_RECOMBINATION_OF_IMMUNE_RECEPTORS_BUILT_FROM_IMMUNOGLOBULIN_SUPERFAMILY_DOMAINS	5.44644317689686e-11	4.22233107656921e-09	0.851339057116899	-0.401574995147502	-2.35226403027264	184	CRP; C2; CD1D; PAXIP1; CTSC; SOCS5; KLHL6; ADAM17; SASH3; IL18; IL18R1; TLR8; HAVCR2; STX7; BTK; SLC11A1; LILRB4; FBXO38; CD46; CD8A; TCIRG1; IL27RA; ADA; CFI; FCER1G; HLA.H; GAPT; JAK3; LOXL3; SPN; RFTN1; TNFAIP3; ZBTB7B; IGHG4; CD74; CYRIB; AZGP1; LEF1; HLA.B; C1RL; C3; IGLV3.1; ZBTB1; HLX; SWAP70; B2M; C1R; SMAD7; MAP3K7; HMGB1; MASP2; LILRB1; MYD88; HLA.A; HLA.DRA; GNL1; HLA.DRB1; IGKV4.1; KMT5C; RIPK3; IGLV1.40; PTPN6; C1QC; CD4; TNFSF13B; WAS	2.7036143930116e-07	4.22233107656921e-09
Brain_Substantia_nigra	GOBP_ADAPTIVE_THERMOGENESIS	0.823529411764706	0.930096750229677	0.0732558655828455	-0.168628217139455	-0.860725582941557	88	ADAM17; IL18; IL18R1; EPAS1; ACSL1; RB1; GRB10; SYK; SORL1; SLC25A44; ZBTB7B; ALDH1A1; FLCN; OGT	1	0.930096750229677
Brain_Substantia_nigra	GOBP_ADENYLATE_CYCLASE_ACTIVATING_G_PROTEIN_COUPLED_RECEPTOR_SIGNALING_PATHWAY	0.279342723004695	0.519347294754796	0.124434168630393	-0.234590120834239	-1.09338609189573	53	GPR65; ADRA2C; ADGRL1; GPR12; PTGER4; LPAR2; ADGRE2; NME2; ADRA2B; CALCRL; ADRB2; ADCY7; ADCY5; ADGRE5; S1PR5; GNA13; S1PR3; LGR5; ADCY6	1	0.519347294754796
Brain_Substantia_nigra	GOBP_ADENYLATE_CYCLASE_INHIBITING_G_PROTEIN_COUPLED_RECEPTOR_SIGNALING_PATHWAY	0.747349823321555	0.890570726610375	0.053347785067549	0.211380976588684	0.83692589270305	40	GPR37L1; P2RY1; PSAP; S1PR1; PALM; ADCY8; RIC8A; ADCY1; ADCY2; GNAI3; MCHR1; PRMT5; ADORA1	1	0.890570726610375
Brain_Substantia_nigra	GOBP_ADENYLATE_CYCLASE_MODULATING_G_PROTEIN_COUPLED_RECEPTOR_SIGNALING_PATHWAY	0.16969696969697	0.377763200768294	0.188204146308491	-0.224142523187682	-1.14608675851929	91	P2RY12; GPR65; ADRA2C; SSTR2; VIPR1; ADGRL1; GPR12; PTGER4; GNA15; PRKACB; FPR1; LPAR2; RGS1; NPY1R; ADGRE2; HTR1B; NME2; ADRA2B; CALCRL; PDE2A; ADRB2; ADCY7; ADCY5; ADGRE5; S1PR5; GNA13; EDN1; GABBR1; S1PR3	1	0.377763200768294
Brain_Substantia_nigra	GOBP_ADHERENS_JUNCTION_ORGANIZATION	0.910588235294118	0.968432704061542	0.0574877409561325	-0.170395598572829	-0.698191066110966	33	DLG5; NUMB; CSK; ADAM10; SMAD7	1	0.968432704061542
Brain_Substantia_nigra	GOBP_ADIPOSE_TISSUE_DEVELOPMENT	0.790657439446367	0.913145439613389	0.0497903187820785	0.231468482563949	0.772612103648681	20	LRP5; SELENOM; PPARGC1A; ZNF516; TRPM4; SLC25A25; XBP1; PPARD; SH3PXD2B; ARRDC3	1	0.913145439613389
Brain_Substantia_nigra	GOBP_ADRENERGIC_RECEPTOR_SIGNALING_PATHWAY	0.495555555555556	0.720338908118763	0.0852884689790502	-0.339288579410304	-0.965033548301499	10	ADRA2C; ADRA2B; ADRB2	1	0.720338908118763
Brain_Substantia_nigra	GOBP_ADULT_BEHAVIOR	0.648711943793911	0.828455386928988	0.0738052724171275	-0.196544498267382	-0.902654464356459	49	ARRB2; APP; GRIN2D; NRXN2; SHANK1; SLITRK1; CRHBP; SPTBN2; SLITRK6; TMOD1; SEPTIN5; NTSR1; CHD7; ZMPSTE24; USP46; HIPK2; BBS2; CNP; DRD1; ATP1A2; NR4A2; KCNJ10; SLITRK5; MAFG; SEZ6; CDK5	1	0.828455386928988
Brain_Substantia_nigra	GOBP_ADULT_LOCOMOTORY_BEHAVIOR	0.37046004842615	0.616068234635648	0.107554375265169	-0.266429558736109	-1.0418748862838	28	ARRB2; APP; GRIN2D; SLITRK6; TMOD1; NTSR1; CHD7; ZMPSTE24; HIPK2; CNP; DRD1; ATP1A2; NR4A2; KCNJ10	1	0.616068234635648
Brain_Substantia_nigra	GOBP_AEROBIC_RESPIRATION	0.00493166315850952	0.0332619238027735	0.407017918923954	0.405421476020066	1.71582078702341	52	DLST; MDH1B; IDH2; IDE; SUCLG2; NDUFS7; IREB2; SDHC; COX15; ACO1; BNIP3; ACO2; DHTKD1; SDHAF2; COX6B1; FH; ME2; SIRT3; MDH2; MTFR1L; COX7B; COX5A; COX8A; COX7C; UQCRHL; DLAT	1	0.0332619238027735
Brain_Substantia_nigra	GOBP_AGING	0.114457831325301	0.296538974268682	0.231126709673834	-0.207259274353425	-1.19554251777394	161	LRRK2; CTSC; MBD2; NUAK1; TBX3; POLG; SERPINF1; MAP3K3; HAMP; CD68; RNF165; FBXO5; SPI1; VASH1; ADA; DCN; TGFBR2; PPP1R9B; HMGA1; APP; APAF1; ATM; GNRH1; TIMP2; FOXO4; B2M; ZNF354A; IRAK1; SIRT1; SLC12A2; LRP1; RAD54L; PPP1R9A; ITGB2; YBX1; KAT6A; SERPINE1; PDCD4; BCL2A1	1	0.296538974268682
Brain_Substantia_nigra	GOBP_ALCOHOL_BIOSYNTHETIC_PROCESS	0.850152905198777	0.944952758935676	0.0408229003677776	0.167502085715508	0.79202573701675	87	P2RY1; ERLIN2; PCBD2; CYB5R3; GPAM; NFYC; ACAA2; PMVK; FGF2; FDFT1; SPTLC1; SEC14L2; NSDHL; DKK3; MVD; APOE; DHDDS; ERLIN1; ACACB; GBA; ELOVL6; LPCAT3; IMPA1; CLCN2; IMPA2; KPNB1; EBP; HMGCS1	1	0.944952758935676
Brain_Substantia_nigra	GOBP_ALCOHOL_CATABOLIC_PROCESS	0.0177303339490101	0.0828751202663711	0.352487857583619	0.489921899870635	1.63529645803089	20	SNX17; MT3; SULT1C4; SULT1A1; GPD2; TPI1; CYP46A1; APOE; ALDH1B1; ALDH2; IMPA1; IMPA2	1	0.0828751202663711
Brain_Substantia_nigra	GOBP_ALCOHOL_METABOLIC_PROCESS	0.38953488372093	0.631087194122291	0.0755015292281669	0.197549300753875	1.03964997689272	191	EPHX2; DPM2; SNX17; AKR7A2; PECR; MT3; P2RY1; PNPLA4; SULT1C4; IDH2; FDXR; ERLIN2; PCBD2; DHRS3; CYB5R3; GPAM; LRP5; PLPP3; NFYC; CYP11A1; ACAA2; PMVK; ACADL; FGF2; TSKU; SULT1A1; ALDH1A3; PLCD4; GPD2; ABCA1; NPC2; ACSS1; FDFT1; SPTLC1; SEC14L2; NSDHL; TPI1; ACADVL; DKK3; MVD; CYP46A1; APOE; DHDDS; ERLIN1; ALDH1B1; ACACB; PLCD1; ALDH2; DPM1; GBA; RXRA; ELOVL6; SMPD1; CLN6; MINPP1; FDX1; LPCAT3; IMPA1; CLCN2; RDH11; PPARD; IMPA2; KPNB1; EBP; HMGCS1	1	0.631087194122291
Brain_Substantia_nigra	GOBP_ALDEHYDE_BIOSYNTHETIC_PROCESS	0.579040852575488	0.77980433862852	0.0656813601934011	0.317595634810556	0.9046896886131	11	TKT; TPI1; DKK3; PNPO; CLCN2	1	0.77980433862852
Brain_Substantia_nigra	GOBP_ALPHA_AMINO_ACID_BIOSYNTHETIC_PROCESS	0.281090289608177	0.521035174613514	0.102821842840815	0.288980932782774	1.1260879771286	36	PYCR2; SDSL; ADI1; SRR; SDS; MTR; CTH; CBSL; PYCR3; PLOD2; DHFR2; ALDH18A1	1	0.521035174613514
Brain_Substantia_nigra	GOBP_ALPHA_AMINO_ACID_CATABOLIC_PROCESS	6.62390382427377e-05	0.00101207048514042	0.538434096309916	0.498450500379385	2.09004545059459	50	DLST; SDSL; HSD17B10; PIPOX; ASRGL1; ALDH7A1; SDS; GCDH; RIDA; HOGA1; HYKK; PPAT; DDAH1; PRODH; TDH; FAH; ALDH4A1; GLDC; GSTZ1; CBSL; ACAT1; GCAT	0.32881058583695	0.00101207048514042
Brain_Substantia_nigra	GOBP_ALPHA_AMINO_ACID_METABOLIC_PROCESS	8.91475210362841e-05	0.00127334274756137	0.538434096309916	0.387768337890405	1.88684805273138	105	DLST; PYCR2; GART; SDSL; HSD17B10; ADI1; TST; PIPOX; ASRGL1; SLC7A11; SRR; ALDH7A1; PEMT; SDS; ODC1; SLC39A8; GCDH; RIDA; MTR; HOGA1; HYKK; PPAT; DDAH1; PRODH; CTH; TDH; DGLUCY; FAH; ALDH4A1; MPST; GLDC; GSTZ1; CBSL; PYCR3; PLOD2; ACAT1; ALDH5A1; DHFR2; GCAT	0.442528294424114	0.00127334274756137
Brain_Substantia_nigra	GOBP_ALPHA_BETA_T_CELL_ACTIVATION	3.76404294373066e-06	8.41653566336892e-05	0.627256739718528	-0.438336984855015	-2.21884965424214	77	SOCS5; SASH3; CLEC4A; IL18; IL18R1; CD86; LILRB4; TCIRG1; NCKAP1L; LGALS9; ADA; ZBTB16; JAK3; LOXL3; SYK; TGFBR2; SPN; ELF4; PTGER4; ZBTB7B; LEF1; INS; HLX; GPR183; SMAD7; HMGB1; LILRB1; HLA.A; HLA.DRA; HLA.DRB1	0.018684709172679	8.41653566336892e-05
Brain_Substantia_nigra	GOBP_ALPHA_BETA_T_CELL_DIFFERENTIATION	3.20366601129224e-06	7.35464221998239e-05	0.627256739718528	-0.482397066474961	-2.30789849050387	58	SOCS5; SASH3; IL18; IL18R1; CD86; LILRB4; NCKAP1L; LGALS9; ADA; ZBTB16; JAK3; LOXL3; SYK; TGFBR2; SPN; PTGER4; ZBTB7B; LEF1; HLX; GPR183; SMAD7; HMGB1; HLA.DRA; HLA.DRB1	0.0159029980800547	7.35464221998239e-05
Brain_Substantia_nigra	GOBP_ALPHA_BETA_T_CELL_PROLIFERATION	0.169811320754717	0.377763200768294	0.16440575583821	-0.350285587159042	-1.25077958767768	20	IL18; LGALS9; SYK; TGFBR2; ELF4; ZBTB7B	1	0.377763200768294
Brain_Substantia_nigra	GOBP_ALPHA_LINOLENIC_ACID_METABOLIC_PROCESS	0.124333925399645	0.312503091485487	0.166933848713193	0.474572074205196	1.35184623142969	11	FADS2; ACAA1; SCP2; ELOVL2; ACOX1	1	0.312503091485487
Brain_Substantia_nigra	GOBP_ALTERNATIVE_MRNA_SPLICING_VIA_SPLICEOSOME	0.392201834862385	0.633134929514433	0.100633389423036	-0.236787110443965	-1.03058324863271	40	MBNL1; ZBTB7A; CELF3; ZC3H10; FXR1; NSRP1; SFSWAP; PTBP1; RBM7; DDX17; FMR1; DHX9; PQBP1; CELF5; SRSF1; SRSF6; RBM8A; NOVA2; RBM5; HNRNPA1; CELF4	1	0.633134929514433
Brain_Substantia_nigra	GOBP_AMEBOIDAL_TYPE_CELL_MIGRATION	0.0105727404938622	0.0572437640215716	0.380730400722792	-0.234841779569607	-1.39001936432842	202	PAXIP1; ATOH8; ADAM17; MYH9; P2RY12; DAB2IP; ARF6; SERPINF1; MAP3K3; MAPRE2; KRIT1; GRN; PIK3CG; HDAC5; ITGB1BP1; SH3BP1; VASH1; SRGAP2; DCN; ARHGDIB; PKN2; TGFBR2; LGALS8; P2RX4; ANXA3; ITGA3; RCC2; SP1; ARHGEF7; FLT4; MMRN2; WNT5A; TGFBR1; DUSP10; SRPX2; TESK1; DLL4; CORO1B; AMOTL2; SIRT1; HMGB1; SEMA6B; ARHGAP4; SEMA5A; ITGB2; SOX8; LAMA5; GPX1; SEMA3C; PIK3R3; EFNB1; CENPV; PTP4A3; DOCK5; CLN3; RAB13; MMP9; DOCK1; ANGPT2; SEMA7A; ENPP2; EDN1; PFN1; NR4A1; SP100; ITGA2; PHACTR4; CARD10; PBLD; FGF1; STAT5A; PROX1; PRR5L	1	0.0572437640215716
Brain_Substantia_nigra	GOBP_AMELOGENESIS	0.137777777777778	0.333298678795755	0.178219874951973	-0.473389002193434	-1.34645342117802	10	TCIRG1; FAM20C; CNNM4; CSF3R; ODAPH	1	0.333298678795755
Brain_Substantia_nigra	GOBP_AMIDE_BIOSYNTHETIC_PROCESS	0.0057151598848127	0.0366538161087988	0.407017918923954	0.236667135312186	1.37578575891502	445	DPH2; ERAL1; MRPL24; CARS2; MRPS16; GATB; PDK2; DDX39B; PARS2; CDK5RAP1; EIF1AY; AIMP2; DRG2; MRPL50; RCC1L; PTCD3; TECR; GSPT1; ERBB2; MRPL40; NCBP1; NFE2L2; UPF1; NAT10; DPH5; ORMDL3; TUFM; NMRAL1; SLC7A11; POLR2G; MRPL39; PEMT; MRPL43; MRPS27; PSTK; TACO1; MRPL16; MRPS18B; MPV17L2; COA3; IREB2; KLHL25; MRPS28; GCDH; CERS4; RIDA; MRPL44; EGFR; CHCHD1; ELOVL2; DARS1; ST6GALNAC4; ACO1; DARS2; GEMIN5; RPL36; MRPL17; MRPS26; MRPS5; EIF4H; APEH; DHX29; MRPL21; MRPL15; EIF3M; MRPS18A; MTG2; EARS2; TRNAU1AP; MRPL37; GLE1; LARS2; MKNK2; AARSD1; HSD17B12; MRPL13; NGDN; RPS27L; MRPL20; ACSS1; MRPL22; SPTLC1; MRPL10; MRPS25; GSTZ1; DDX25; TSFM; IGFBP5; ACSL3; PDP2; KHDRBS1; MLYCD; GARS1; MRPS10; MAGOH; ACAT1; FASTKD2; IARS1; OGFOD1; NPM1; PER2; RBM3; NSUN5; MRPL47; MRPS21; ALKBH1; ACACB; EIF6; EIF2B1; GBA; CNOT10; KARS1; MRPL12; EIF3I; ELOVL6; C1QBP; MRPS2; MRPS35; SIRT3; ACSL6; MTFMT; RBM4B; QRSL1; FOXO3; CDC123; MRPL19; SMPD1; DALRD3; NDUFA7; EIF1AD; OPLAH; DNAJC3; MRPS12; ST6GALNAC6; EIF2S3; POLR2D; YTHDF3; SLC25A15; HSPB1; HACD2; CHAC2; MRPL18; RPL18; RPL8; ELOVL1; B4GALT5; BDH2; RNF139; HACD1; EIF4A3; SESN2; MRPL4; SRP9; METTL5; RARS2; TMED2; ETF1; JMJD4; MRPS7; DLAT; MALSU1; MARS2; DRG1; RBM4; SMPD2; EIF3F; FARSB; SARS1; PKM; EPRS1; AASDH; ELAVL1; SCD5; EIF3K	1	0.0366538161087988
Brain_Substantia_nigra	GOBP_AMINE_BIOSYNTHETIC_PROCESS	0.804498269896194	0.922080215138468	0.0489954089862481	0.229159685991291	0.764905636845343	20	ODC1; SMOX; TGFB2; PNMT; SRM; TH; GCH1; INSM1; SLC6A3; OAZ2	1	0.922080215138468
Brain_Substantia_nigra	GOBP_AMINE_CATABOLIC_PROCESS	0.177981651376147	0.387903414862859	0.139599673451922	0.435317491221372	1.26627041748692	12	COMT; ALDH7A1; SMOX; MAOA	1	0.387903414862859
Brain_Substantia_nigra	GOBP_AMINE_METABOLIC_PROCESS	0.440956651718984	0.672682488977577	0.0706196247122591	0.211786864465518	1.00917760160266	92	SULT1C2; COMT; PSMA2; PSMB1; SLC7A11; ALDH7A1; ODC1; GCDH; NQO1; SMOX; VCAM1; SULT1A1; TGFB2; PSMD13; MAOA; PSME4; PSMD8; PSMF1; PSMB9; PNMT; PSMB7; PSMB6; CHDH; PSMD6; SRM; PSMA1; PSMA3; PSMA6; TH; CYP1A1; GCH1; PSMA7; SLC29A4; INSM1; SLC6A3; PSMB3; PSMD9; OAZ2; PSMC4; PSME2; DRD2; PSMD12	1	0.672682488977577
Brain_Substantia_nigra	GOBP_AMINE_TRANSPORT	0.733009708737864	0.884028229877249	0.0694481442003175	-0.190009162104654	-0.872395655352396	51	P2RY12; ADRA2C; GRK2; KCNB1; HTR1B; SLC12A2; ADRA2B; CCK; SV2A; HRH3; NTSR1; FGF20; SYT3; DTNBP1; SNCA; STX1A; SYT4; SLC38A3; DRD1; ATP1A2; SYT7	1	0.884028229877249
Brain_Substantia_nigra	GOBP_AMINOGLYCAN_BIOSYNTHETIC_PROCESS	0.805555555555556	0.922700868310456	0.0490939668192139	0.18959501772853	0.804085987677839	53	CHST5; SDC4; CHST3; SDC3; B3GAT3; HS2ST1; CHST15; B4GALT4; XYLT2; CHST7; CHST1; PRELP; B3GALNT1; B4GALT7; CHPF	1	0.922700868310456
Brain_Substantia_nigra	GOBP_AMINOGLYCAN_CATABOLIC_PROCESS	0.369411764705882	0.614942991281019	0.105920292736253	-0.255799547694476	-1.04813129218931	33	DCN; CHI3L1; BGN; CSPG4; LUM; FMOD; HSPG2; NAGLU; CTBS	1	0.614942991281019
Brain_Substantia_nigra	GOBP_AMINOGLYCAN_METABOLIC_PROCESS	0.93048128342246	0.975987196435566	0.0625237414724762	-0.149912080453854	-0.756453729278373	78	ABCC5; GLCE; DCN; CHI3L1; BGN; DSE; CSPG4; LUM; FMOD; CHST12; ST3GAL1; HSPG2; NAGLU; B3GALT2; CTBS; SPOCK3; B4GALT2	1	0.975987196435566
Brain_Substantia_nigra	GOBP_AMINO_ACID_ACTIVATION	0.00909490035439964	0.0514790026901252	0.380730400722792	0.448666619806051	1.72210952828158	33	CARS2; GATB; PARS2; AIMP2; DARS1; DARS2; EARS2; LARS2; AARSD1; GARS1; IARS1; KARS1; QRSL1; DALRD3; RARS2; MARS2; FARSB; SARS1; EPRS1; AASDH	1	0.0514790026901252
Brain_Substantia_nigra	GOBP_AMINO_ACID_BETAINE_METABOLIC_PROCESS	0.0372418197329976	0.139418094385068	0.321775918075361	0.55610872209616	1.61763319392725	12	ALDH9A1; ALDH7A1; CPT2; BBOX1; ACADL; CRAT; CHDH; CPT1A	1	0.139418094385068
Brain_Substantia_nigra	GOBP_AMINO_ACID_IMPORT	0.382003395585739	0.624387505988675	0.0847985102819124	0.294262551704396	1.03749622206345	24	SLC7A11; SLC1A2; SLC1A4; SLC1A5; SLC43A2; SLC25A38; PER2; SLC3A2	1	0.624387505988675
Brain_Substantia_nigra	GOBP_AMINO_ACID_TRANSMEMBRANE_TRANSPORT	0.212765957446809	0.435713784144372	0.14551614609036	-0.257609097115976	-1.16319958128181	47	SLC7A6; SLC38A2; SLC7A7; SLC7A5; SFXN3; SLC6A12; SLC1A1; SLC38A5	1	0.435713784144372
Brain_Substantia_nigra	GOBP_AMINO_ACID_TRANSPORT	0.105714285714286	0.2814631290253	0.234392647294686	-0.240395986783163	-1.22352198119244	84	SLC7A6; SLC38A2; SLC7A7; SLC7A5; SLC11A1; SFXN3; SLC6A12; SLC1A1; SLC38A5; SLC25A44; UNC13B; CPLX1; LLGL2; SLC25A29; HTR1B; SLC12A2; LRRC8C; SLC7A14; CCK; SLC25A45; CLN3; SLC17A5; SV2A; SLC6A13; PPFIA4; SLC6A6	1	0.2814631290253
Brain_Substantia_nigra	GOBP_AMINO_SUGAR_METABOLIC_PROCESS	0.7409200968523	0.88729404186361	0.0687943095604775	-0.213418884299979	-0.816961121440195	26	MGAT1; ST6GAL1; CHI3L1; MGAT3; ST3GAL1; CTBS; SLC35A3; NAGK; DPAGT1; UAP1L1; CHI3L2	1	0.88729404186361
Brain_Substantia_nigra	GOBP_AMYLOID_BETA_CLEARANCE	0.247086247086247	0.479649206516153	0.132846300606183	-0.32048972952562	-1.16045515280369	22	ABCA7; IFNGR1; TREM2; C3; LRP1; ITGB2; LRP2; ITGAM	1	0.479649206516153
Brain_Substantia_nigra	GOBP_AMYLOID_BETA_METABOLIC_PROCESS	0.420689655172414	0.656286438804482	0.080419996876154	0.266611484294953	1.02772647349415	34	APH1A; IDE; CLU; PSENEN; SPON1; APH1B; NTRK2; APEH; TMED10; CASP3	1	0.656286438804482
Brain_Substantia_nigra	GOBP_AMYLOID_FIBRIL_FORMATION	0.50328227571116	0.724314305432318	0.0835990603684159	-0.310640348300564	-0.965811447370905	12	APP; PFDN2; B2M; RIPK3	1	0.724314305432318
Brain_Substantia_nigra	GOBP_AMYLOID_PRECURSOR_PROTEIN_CATABOLIC_PROCESS	0.183529411764706	0.393373029979855	0.157402899305283	-0.293533084461272	-1.20274337421493	33	ADAM17; ABCA7; IFNGR1; LYN; SORL1; SP1; GGA3; ADAM10; ABCG1; RTN2; HAP1; CLN3	1	0.393373029979855
Brain_Substantia_nigra	GOBP_AMYLOID_PRECURSOR_PROTEIN_METABOLIC_PROCESS	0.316301703163017	0.560336853730931	0.118287526124085	-0.241405785199013	-1.07329416937646	44	ADAM17; ABCA7; IFNGR1; LYN; SORL1; SP1; GGA3; ADAM10; SOAT1; ABCG1; RTN2; HAP1; CLN3	1	0.560336853730931
Brain_Substantia_nigra	GOBP_ANAPHASE_PROMOTING_COMPLEX_DEPENDENT_CATABOLIC_PROCESS	0.115843270868825	0.29768441028156	0.169570644405628	0.298616035342636	1.28528491616881	55	PSMA2; PSMB1; PSMD13; CDC23; PSME4; UBE2S; PSMD8; PSMF1; PSMB9; PSMB7; PSMB6; PSMD6; PSMA1; PSMA3; PSMA6; PSMA7; CDK2; BUB3; PSMB3; PSMD9; UBB; PSMC4; PSME2; PSMD12; UBC; PSMD1; PSMD11; PSMA5; PSMB2; ANAPC4; ANAPC7; CDC27	1	0.29768441028156
Brain_Substantia_nigra	GOBP_ANATOMICAL_STRUCTURE_FORMATION_INVOLVED_IN_MORPHOGENESIS	2.65493087788827e-07	8.44812620374191e-06	0.674962860011025	-0.250548312619249	-1.67266014661112	527	EGFL7; ALOX5; KLHL6; ATOH8; ADAM17; TEAD2; TBX3; OBSCN; MYH9; STK4; BTG1; IL18; SCX; C3AR1; DAB2IP; GPNMB; FLT1; EP300; ETV2; SERPINF1; SLC12A6; MAP3K3; TAL1; ACTN1; MAFB; COL8A2; KRIT1; SIX2; CD53; MFNG; EPAS1; GRN; PIK3CG; COL11A1; CD34; HDAC5; ITGB1BP1; ANGPTL6; TCIRG1; VASH1; THBS2; ADA; ITGAX; PALB2; CYBB; MEF2A; STAB1; TLR3; SKIL; LAMB1; DCN; NFATC4; CNOT1; SYK; FZD2; TGFBR2; MMP14; PTPN18; SLC1A1; BCL2L11; FLII; FLOT1; ANGPTL2; CHI3L1; ANXA3; COBL; ITGA3; RRP7A; TNFAIP3; APAF1; RIPPLY2; TMOD3; CX3CR1; SP1; PRKACB; ATM; NOTCH4; CNTNAP1; TREM2; FLT4; LMOD3; LEF1; MMRN2; ACRBP; ZNF385A; CREB3L1; ADAMTS1; WNT5A; FAM20C; CSPG4; TNFAIP2; SPRY1; NBEAL2; TGFBR1; C3; DLL3; SRPX2; FOXO4; TGM2; TPPP; SOX4; TCOF1; CACNA1H; DEAF1; DLL4; DUSP4; KDM2B; SAT1; AMOTL2; SIRT1; SLC12A2; HMGB1; ACVR2B; PDGFRA; HHEX; DUSP1; PLXDC1; SPINT2; PLEKHO1; HSPG2; SEMA5A; CNNM4; CALCRL; LRG1; ITGB2; LRP2; EMILIN1; SOX8; CSF3R; CHAD; MED1; TYROBP; SERPINE1; PTPN6; MTMR2; GPX1; SEMA3C; TNNT1; PIK3R3; EGLN1; RAPGEF3; SALL1; TNFSF13B; VEZF1	0.00131790768778374	8.44812620374191e-06
Brain_Substantia_nigra	GOBP_ANATOMICAL_STRUCTURE_HOMEOSTASIS	0.863787375415283	0.949898212574537	0.0770736734944102	-0.145088605572992	-0.862684949830268	208	P2RX7; SASH3; POLE; SCX; TNKS2; RAC2; EPAS1; HAMP; MAP2K7; CYTL1; RB1; CD34; TMEM119; TCIRG1; SYK; TEP1; SLC1A1; TEN1; P2RX4; RCN3; TNFAIP3; CA2; ATM; CSK; AZGP1; DNA2; B2M; VPS54; CORO1A; HTR1B; SLC12A2; CCNE2; TLR9; TMEM64; LAMP2; CSF1R; XRCC1; ADRB2; MRE11; PECAM1; GAA; CAPN3; DKC1; HNRNPA2B1; TFRC	1	0.949898212574537
Brain_Substantia_nigra	GOBP_ANATOMICAL_STRUCTURE_MATURATION	0.0309770795020177	0.123808552856695	0.352487857583619	-0.26766813000243	-1.39927691361081	98	LRRK2; ZBTB7A; TAL1; CEBPA; BTK; EPAS1; RB1; CDC25B; LYL1; GPAT4; FBXO5; CLEC7A; C1QL1; PICK1; NTN4; APP; CX3CR1; WNT5A; C3	1	0.123808552856695
Brain_Substantia_nigra	GOBP_ANDROGEN_METABOLIC_PROCESS	0.530541012216405	0.742491758742359	0.069119845655101	0.311566839757863	0.936637428903052	13	HSD17B10; HSD17B6; ADM; PPARGC1A	1	0.742491758742359
Brain_Substantia_nigra	GOBP_ANDROGEN_RECEPTOR_SIGNALING_PATHWAY	0.0712589073634204	0.215440924971609	0.261663521711573	-0.397320788573662	-1.42499491866802	21	ZBTB7A; EP300; DAB2; PRMT2; SIRT1; PMEPA1	1	0.215440924971609
Brain_Substantia_nigra	GOBP_ANGIOGENESIS_INVOLVED_IN_WOUND_HEALING	0.224056603773585	0.449380598437202	0.141225119642531	-0.329439692278878	-1.176344267588	20	ALOX5; CD34; TNFAIP3; SLC12A2; SERPINE1; GPX1; HPSE; CXCR4; B4GALT1; ADIPOR2	1	0.449380598437202
Brain_Substantia_nigra	GOBP_ANIMAL_ORGAN_FORMATION	0.0378572850291694	0.141295911943456	0.321775918075361	-0.435146673910336	-1.5058229611984	18	TGFBR2; WNT5A; SPRY1; LRP2; PIM1; SMARCD3; HES1; FGF1; WNT2B; AXIN2	1	0.141295911943456
Brain_Substantia_nigra	GOBP_ANIMAL_ORGAN_MORPHOGENESIS	0.25	0.482316362223086	0.199915231309662	-0.161578171463674	-1.06057116109102	446	LRRK2; FGR; CELSR3; TEAD2; TBX3; PPP1R13L; SCX; EP300; RPS6KA1; MAFB; COL8A2; ID3; SIX2; FLI1; RNF207; NAB1; DAB2; DLG5; COL11A1; CD34; TMEM119; TCIRG1; ITGAX; PALB2; ARRB2; FGF17; LAMB1; DCN; SYK; FZD2; TGFBR2; MMP14; MEF2D; SLC1A1; BCL2L11; MEIS3; NTN4; AJAP1; SOS1; TNNC1; TNFAIP3; RIPPLY2; PCGF2; COL9A1; LY6H; CA2; YY1; ITGA6; LEF1; CABP4; ADAMTS1; CELSR2; WNT5A; FAM20C; SPRY1; MYO7A; TGFBR1; HLX; TGM2; NPY1R; SOX4; DLL4; SMAD7; KDM2B; PDGFRA; PLAG1; PLEKHA1; COL27A1; HSPG2; NAGLU; PBX2; ASXL2; CNNM4; LRP2; SOX8; CRKL; CSF3R; CHAD; MED1; MEIS3P1; E2F4; KLHL3; CSF1R; LAMA5; SERPINE1; PDCD4; FZD4; LZTS2; SEMA3C; PLOD3; MYLK2; PARD6A; SALL1; GAA; NIPBL; SHANK1; DACT1; INSIG1; WDR48	1	0.482316362223086
Brain_Substantia_nigra	GOBP_ANIMAL_ORGAN_REGENERATION	0.978040540540541	0.994671838402631	0.0389556479965885	0.15046879049728	0.60996439474044	42	ATIC; WDR35; GSTP1; EGFR; PPAT; ADM; LPIN1; PHB; FPGS; CDKN1A; PCNA; PRMT5; CPT1A; CXCL12	1	0.994671838402631
Brain_Substantia_nigra	GOBP_ANION_HOMEOSTASIS	0.446389496717724	0.677552231280759	0.0902635484340068	-0.323083593606702	-1.00449872294492	12	SLC12A6; SLC1A1; SLC12A2; SLC12A7	1	0.677552231280759
Brain_Substantia_nigra	GOBP_ANION_TRANSMEMBRANE_TRANSPORT	0.789124668435013	0.912253109946764	0.0376923295943841	0.158816138833163	0.874032161277521	260	SLC35C2; RAB4B; SLC38A10; SLC9A8; TTYH1; FXYD1; TST; NFE2L2; SLC7A11; SEC61A1; ROMO1; MAPK14; CLU; CPT2; GABRG1; PRAF2; SLC1A2; SLC46A1; SLC14A1; SLC39A8; SLC26A9; PEX13; SLC1A4; SLC25A33; SLC4A4; PEX10; SLC13A5; SLC7A10; SLC25A42; SELENOS; SLC2A10; PEX7; SLC1A5; ABCD2; TIMM22; TMED10; TIMM50; SLC16A11; SLC43A2; SLC25A20; ABCA1; PEX12; SEC61G; SLC29A2; ADAMTS8; APPL2; TIMM23B; SEC61B; CLCC1; ABCD3; SLC25A38; SLC25A11; SLC2A12; PER2; LRRC8A; SLC3A2; SLC22A6; MCL1; ACACB; SLC22A5; TIMM17B; TIMM21; TOMM40; SLC24A4; SLC27A5; SLC35B1; DNAJC15; AIFM1; LONP2; SEC61A2; SLC4A9; SLC25A15; TOMM22; SLC25A51; SLC25A26; PAM16; CLCN2; MRPL18; SLC35D1; SLC25A3; VDAC2; CPT1A; SLC26A6	1	0.912253109946764
Brain_Substantia_nigra	GOBP_ANOIKIS	0.747368421052632	0.890570726610375	0.0530212512043078	0.249558633195727	0.783131211059266	15	BCL2; NTRK2; E2F1; MCL1; TLE1; BRMS1	1	0.890570726610375
Brain_Substantia_nigra	GOBP_ANTERIOR_POSTERIOR_AXIS_SPECIFICATION	0.823429541595925	0.930096750229677	0.0470699590082662	0.216738856561158	0.76416704590547	24	WLS; WDR77; EPB41L5; NRARP; WNT3; DDIT3; SMAD4; OTX2; TMED2; FZD5	1	0.930096750229677
Brain_Substantia_nigra	GOBP_ANTERIOR_POSTERIOR_PATTERN_SPECIFICATION	0.323529411764706	0.566290550070522	0.130105630751129	-0.206170452276183	-1.05486600362156	89	TBX3; EP300; SIX2; HES4; PALB2; ZBTB16; COBL; RIPPLY2; PCGF2; ATM; YY1; LEF1; CELSR2; WNT5A; TGFBR1; DLL3; KDM2B; ACVR2B; HHEX; BHLHE41; CRKL; SEMA3C; BPTF	1	0.566290550070522
Brain_Substantia_nigra	GOBP_ANTEROGRADE_AXONAL_TRANSPORT	0.849878934624697	0.94485980548197	0.0621124188949471	-0.195076084940295	-0.762846565441215	28	KIF5A; KIF1A; TRIM46; HAP1; KIF5C; BLOC1S5; AP3S1; KIF1C	1	0.94485980548197
Brain_Substantia_nigra	GOBP_ANTIBACTERIAL_HUMORAL_RESPONSE	0.741092636579572	0.88729404186361	0.0678338263479455	-0.226100948121479	-0.810913275733106	21	RNASE3; PI3; HLA.A; HLA.E; RNASE6	1	0.88729404186361
Brain_Substantia_nigra	GOBP_ANTIGEN_PROCESSING_AND_PRESENTATION	0.000805392974213722	0.00788554383431344	0.477270815362862	-0.285735308436906	-1.62587149115771	154	CD1D; NCF4; CLEC4A; VAMP8; CTSS; SLC11A1; HLA.DMA; CD8A; KIF5A; CD68; HLA.DMB; CHUK; PYCARD; CYBB; FCER1G; HLA.H; FGL2; HLA.DQA1; HLA.DOA; RFTN1; CD74; ACE; NCF2; TREM2; AZGP1; IFI30; DCTN5; HLA.B; HLA.DPA1; B2M; FCGR1A; DNM2; HLA.A; HLA.DRA; HLA.DRB1; RAB32; ACTR1B; KIF2A; IKBKB; WAS; PSMD5; FCGR1B; YTHDF1; DYNLL2; CYBA; SPTBN2; HLA.E; HLA.DPB1; SNAP23; ERAP2; KIF3C; PSMD7; CANX; SEC24C	1	0.00788554383431344
Brain_Substantia_nigra	GOBP_ANTIGEN_PROCESSING_AND_PRESENTATION_OF_ENDOGENOUS_ANTIGEN	0.00203367156825907	0.016658656212604	0.431707695803346	-0.556683489447708	-1.92640052375337	18	CD1D; HLA.H; CD74; AZGP1; HLA.B; B2M; HLA.A; HLA.DRA; HLA.DRB1; HLA.E; ERAP2	1	0.016658656212604
Brain_Substantia_nigra	GOBP_ANTIGEN_PROCESSING_AND_PRESENTATION_OF_ENDOGENOUS_PEPTIDE_ANTIGEN	0.0163967412507875	0.0782654344210305	0.352487857583619	-0.503507774115118	-1.69085805719438	16	HLA.H; AZGP1; HLA.B; B2M; HLA.A; HLA.DRA; HLA.DRB1; HLA.E; ERAP2	1	0.0782654344210305
Brain_Substantia_nigra	GOBP_ANTIGEN_PROCESSING_AND_PRESENTATION_OF_EXOGENOUS_PEPTIDE_ANTIGEN_VIA_MHC_CLASS_I	0.125	0.314018218623482	0.208955027549354	-0.253175009403658	-1.23516528629544	66	NCF4; CLEC4A; VAMP8; CHUK; CYBB; FCER1G; HLA.H; NCF2; IFI30; HLA.B; B2M; FCGR1A; HLA.A; IKBKB; PSMD5; FCGR1B; CYBA; HLA.E; SNAP23; PSMD7	1	0.314018218623482
Brain_Substantia_nigra	GOBP_ANTIGEN_PROCESSING_AND_PRESENTATION_OF_PEPTIDE_ANTIGEN	0.00270872928909499	0.021009581548543	0.431707695803346	-0.285973689705102	-1.58532013565225	130	NCF4; CLEC4A; VAMP8; CTSS; SLC11A1; HLA.DMA; KIF5A; HLA.DMB; CHUK; PYCARD; CYBB; FCER1G; HLA.H; HLA.DQA1; HLA.DOA; CD74; ACE; NCF2; TREM2; AZGP1; IFI30; DCTN5; HLA.B; HLA.DPA1; B2M; FCGR1A; DNM2; HLA.A; HLA.DRA; HLA.DRB1; ACTR1B; KIF2A; IKBKB; PSMD5; FCGR1B; DYNLL2; CYBA; SPTBN2; HLA.E; HLA.DPB1; SNAP23; ERAP2; KIF3C; PSMD7; CANX; SEC24C	1	0.021009581548543
Brain_Substantia_nigra	GOBP_ANTIGEN_PROCESSING_AND_PRESENTATION_OF_PEPTIDE_ANTIGEN_VIA_MHC_CLASS_I	0.279569892473118	0.519380593651407	0.134273452883202	-0.216422134856338	-1.09616237367377	80	NCF4; CLEC4A; VAMP8; CHUK; CYBB; FCER1G; HLA.H; ACE; NCF2; AZGP1; IFI30; HLA.B; B2M; FCGR1A; HLA.A; IKBKB; PSMD5; FCGR1B; CYBA; HLA.E; SNAP23; ERAP2; PSMD7; CANX; SEC24C	1	0.519380593651407
Brain_Substantia_nigra	GOBP_ANTIGEN_PROCESSING_AND_PRESENTATION_OF_PEPTIDE_OR_POLYSACCHARIDE_ANTIGEN_VIA_MHC_CLASS_II	0.00321176844772258	0.0237250276406174	0.431707695803346	-0.364255946693617	-1.74268420758502	58	CTSS; HLA.DMA; KIF5A; HLA.DMB; PYCARD; FCER1G; HLA.DQA1; HLA.DOA; CD74; TREM2; IFI30; DCTN5; HLA.DPA1; DNM2; HLA.DRA; HLA.DRB1; ACTR1B; KIF2A; DYNLL2; SPTBN2; HLA.DPB1; KIF3C; CANX; SEC24C; MARCHF8; OSBPL1A	1	0.0237250276406174
Brain_Substantia_nigra	GOBP_ANTIGEN_PROCESSING_AND_PRESENTATION_VIA_MHC_CLASS_IB	0.0711111111111111	0.215241192411924	0.252961123069611	-0.519958938375832	-1.47891161012262	10	CD1D; HLA.H; AZGP1; B2M	1	0.215241192411924
Brain_Substantia_nigra	GOBP_ANTIGEN_RECEPTOR_MEDIATED_SIGNALING_PATHWAY	0.00022617921970374	0.00279988440550964	0.518848077743792	-0.293857051856097	-1.69506817360842	161	KLHL6; NFAM1; FYB1; BTK; BTNL9; LILRB4; PAG1; NCKAP1L; CHUK; LYN; ADA; DGKZ; ERMAP; LAT2; LCP2; TAB2; SYK; HLA.DQA1; RFTN1; MNDA; RAB29; IGHG4; CSK; BLNK; EIF2B5; SLC39A10; ELF2; ELF1; HLA.DPA1; PRAM1; NCK1; PIK3R1; MAP3K7; HLA.A; HLA.DRA; PLEKHA1; HLA.DRB1; CRKL; DUSP3; PTPN6; LAPTM5; SPG21; CD4; IKBKB; WAS; CD300A; PSMD5; CACNB3; CD22; BTN3A3	1	0.00279988440550964
Brain_Substantia_nigra	GOBP_ANTIMICROBIAL_HUMORAL_IMMUNE_RESPONSE_MEDIATED_BY_ANTIMICROBIAL_PEPTIDE	0.483164983164983	0.710776537302853	0.072003313661988	0.274978693952253	0.965961864549798	23	HMGN2; ROMO1; CXCL14; CXCL11; DEFA3; CXCL1; PPBP; CXCL10; H2BC12; CXCL9; H2BC4; KRT6A	1	0.710776537302853
Brain_Substantia_nigra	GOBP_ANTIMICROBIAL_HUMORAL_RESPONSE	0.800486618004866	0.919392774589578	0.0652353056017703	-0.180766179386613	-0.803689465006674	44	RNASE3; SLC11A1; PLA2G2A; PI3	1	0.919392774589578
Brain_Substantia_nigra	GOBP_AORTA_DEVELOPMENT	0.996557659208262	1	0.0389556479965885	0.138936651496675	0.530695114141201	32	SNX17; SUFU; TGFB2; NGFR; SEC24B	1	1
Brain_Substantia_nigra	GOBP_AORTA_MORPHOGENESIS	0.537170263788969	0.748179907252649	0.0850427463764322	-0.273220202307604	-0.945477189107132	18	SOX4; DLL4; LRP1; HES1; PROX1; CHD7; ACVRL1; EFEMP2	1	0.748179907252649
Brain_Substantia_nigra	GOBP_AORTIC_VALVE_MORPHOGENESIS	0.666666666666667	0.840999576450656	0.0721797965581253	-0.277995600254163	-0.866037585852577	13	RB1; DLL4; EMILIN1	1	0.840999576450656
Brain_Substantia_nigra	GOBP_APICAL_JUNCTION_ASSEMBLY	0.467441860465116	0.697649246947937	0.0911073131586733	-0.233028888570319	-0.992660158515752	38	DLG5; CLDN15; PKN2; CRB3; PARD6A; IKBKB; PECAM1; ECT2; CLDN11; CLDN7; RAB13	1	0.697649246947937
Brain_Substantia_nigra	GOBP_APOPTOTIC_CELL_CLEARANCE	0.00506658974472796	0.0337591295205766	0.407017918923954	-0.448406135127508	-1.75349572044918	28	C2; RAC2; CD300LF; ABCA7; TREM2; C3; TGM2; HMGB1; LRP1; TYROBP; BECN1; FCN3	1	0.0337591295205766
Brain_Substantia_nigra	GOBP_APOPTOTIC_DNA_FRAGMENTATION	0.525305410122164	0.739120197235381	0.0696133438850965	0.301524859081962	0.95453640671787	16	NMNAT1; HMGB2; HSF1; CASP3; CECR2; KPNB1; KPNA1; IL6	1	0.739120197235381
Brain_Substantia_nigra	GOBP_APOPTOTIC_MITOCHONDRIAL_CHANGES	0.295566502463054	0.537827022810338	0.09754492162472	0.255403549324588	1.11588651670456	58	WDR35; CLU; FAM162A; TP53BP2; ACAA2; BCL2; HSPA1A; SLC35F6; BNIP3; TIMM50; CCAR2; E2F1; ATP5IF1; AVP; NDUFS1; NAIF1; MPV17L; TP53; NMT1; TRIAP1; VDAC2; AIFM2; JUN; MUL1; HSPD1; PRELID1	1	0.537827022810338
Brain_Substantia_nigra	GOBP_APOPTOTIC_PROCESS	7.45514628907814e-05	0.00111467910177662	0.538434096309916	-0.192508762998248	-1.33140172885116	990	AGO4; LY96; RNF152; P2RX7; IGFBP3; PROC; LRRK2; CTSC; CYLD; CTSB; ADAM17; BMF; TBX3; OBSCN; H19; STK4; BTG1; PPP1R13L; TNFRSF25; SCX; NSMAF; NONO; ZBTB7A; DAB2IP; ARF6; EP300; GPR65; SCIN; RPS6KA1; ACTN1; CHMP3; ID3; HERPUD1; KRIT1; BTK; USP28; GRN; RABGGTA; PIK3CG; DAB2; NOP53; MAP2K7; NCK2; CALHM2; DLG5; RB1; PHLDA1; EVI2B; FGD3; MAZ; VAV1; CARD8; DNMT1; ITGA1; TCIRG1; NCKAP1L; DOCK8; LGALS9; SPI1; LYN; PYCARD; ADA; SON; PRUNE2; PALB2; ARRB2; THOC6; MEF2A; ZBTB16; PIH1D1; TLR3; ALOX15B; SKIL; TPT1; JAK3; NFATC4; TIAL1; SYNGAP1; PKN2; TGFBR2; HCAR2; PTMA; MEF2D; SLC1A1; GOLPH3; BCL2L11; PIM3; STEAP3; SGK1; P2RX4; FNIP2; APP; CHI3L1; SOS1; FZD9; MCF2L; NUPR1; SH3KBP1; CARD6; NUAK2; IVNS1ABP; DUSP6; KCNB1; TNFAIP3; APAF1; MAX; RPS6KA3; MNDA; HIPK3; CX3CR1; PCGF2; TICAM1; CARD9; CD74; ARHGEF7; DDX3X; ATM; UNC13B; DDX42; TMC8; CIT; LATS2; ITGA6; NLRP1; TREM2; FLT4; GNRH1; SLC39A10; FLCN; LEF1; PREX1; INS; ZNF385A; ADAR; CREB3L1; QARS1; OGT; MAP3K10; WNT5A; TNFAIP8L2; IP6K2; ADAM10; TGFBR1; NFKBIA; MICAL1; PRMT2; TGM2; MADD; TRAF7; SOX4; RNF144B; CD14; CASP8AP2; USP42; BCL2L15; IRAK1; PIAS1; BCL2L1; MYO18A; ACTN4; ATCAY; DNM2; CORO1A; NCK1; MAP3K11; KDM2B; PIK3R1; SORT1; MAP3K7; BAG5; SIRT1; HMGB1; RASSF5; TIA1; LRP1; LILRB1; FXR1; ST3GAL1; MYD88; NME2; TP53INP1; DUSP1; RABEP1; CASP1; ARHGDIA; ACER2; SNCB; RAD21; HCK; SRGN; SEMA5A; ITGB2; CDK19; LRP2; SOX8; TFAP4; CRKL; RIPK3; SETX; MED1; DFFB; TYROBP; MAP2K6; TMEM161A; AGAP2; DAPK2; ZDHHC3; CSF1R; SERPINE1; NAA16; PTPN6; PDCD4; BOK; GIMAP8; GPX1; CCK; RTKN; STAT5B; BCL2A1; DYRK2; ITGAM; MRE11; IKBKB; ECT2; BCL2L2; ZNF205; H1.0; CAMK2A; CLN3; CLDN7; BECN1; TNFRSF10C; NEURL1; KLF11; DEPTOR; HCLS1; ELMO1	0.370073461789839	0.00111467910177662
Brain_Substantia_nigra	GOBP_APOPTOTIC_PROCESS_INVOLVED_IN_DEVELOPMENT	0.89044289044289	0.960512440364182	0.0580983576873206	-0.20056681628537	-0.673534818638981	16	SPI1; BCL2L11; LEF1	1	0.960512440364182
Brain_Substantia_nigra	GOBP_APOPTOTIC_PROCESS_INVOLVED_IN_MORPHOGENESIS	0.724941724941725	0.878138292486755	0.0679922591544058	-0.2604494024829	-0.811376048961983	13	SPI1; BCL2L11; LEF1	1	0.878138292486755
Brain_Substantia_nigra	GOBP_APOPTOTIC_SIGNALING_PATHWAY	0.604166666666667	0.799606912005354	0.11101149245045	-0.152423728463647	-0.961535958478865	331	LY96; P2RX7; LRRK2; CTSC; CYLD; BMF; STK4; TNFRSF25; NONO; DAB2IP; EP300; HERPUD1; BTK; USP28; NCK2; RB1; MAZ; PYCARD; ARRB2; PIH1D1; TLR3; SKIL; TPT1; NFATC4; BCL2L11; P2RX4; FNIP2; FZD9; NUPR1; IVNS1ABP; TNFAIP3; APAF1; CX3CR1; PCGF2; TICAM1; CD74; DDX3X; ATM; TMC8; ITGA6; INS; ZNF385A; CREB3L1; QARS1; TGFBR1; MADD; TRAF7; CD14; CASP8AP2; BCL2L1; NCK1; PIK3R1; SORT1; BAG5; SIRT1; CASP1; RIPK3; TYROBP; TMEM161A; DAPK2; ZDHHC3; SERPINE1; BOK; GPX1; CCK; BCL2A1; DYRK2; ITGAM; BCL2L2; ZNF205; BECN1; TNFRSF10C; DEPTOR	1	0.799606912005354
Brain_Substantia_nigra	GOBP_APPENDAGE_DEVELOPMENT	0.455555555555556	0.685265993265993	0.072003313661988	0.221019237400979	0.996029154586101	67	TMEM231; KREMEN1; SOX9; TULP3; RARG; SLC7A11; IFT52; LRP5; NOG; ITGB4; IFT122; TGFB2; TMEM107; NOTCH2; WNT7A; KREMEN2; FERMT2; FZD6; ZNRF3; WNT3	1	0.685265993265993
Brain_Substantia_nigra	GOBP_APPENDAGE_MORPHOGENESIS	0.37378640776699	0.618079856147682	0.107140237276725	-0.225233422689973	-1.03412202452983	51	MBNL1; TBX3; RNF165; ZBTB16; BCL2L11; LEF1; WNT5A; SOX4; ZNF141; ZNF358; PBX2; MED1; SEMA3C; SALL1; NIPBL; FBXW4; CTNNB1; PKDCC; IQCE; DLX5; ZNF219; SOX11; RECK; C2CD3; CHD7	1	0.618079856147682
Brain_Substantia_nigra	GOBP_ARACHIDONIC_ACID_METABOLIC_PROCESS	0.647342995169082	0.827345681776345	0.0755015292281669	-0.233567334443951	-0.880481732679737	25	ALOX5; CYP2D6; ALOX15B; CYP2D7; GPX1; PTGS1; FAAH	1	0.827345681776345
Brain_Substantia_nigra	GOBP_ARACHIDONIC_ACID_SECRETION	0.218678815489749	0.441628006546426	0.140406238523342	-0.409107101107189	-1.20938814509535	11	PLA2G2A; SYK; ACE	1	0.441628006546426
Brain_Substantia_nigra	GOBP_ARF_PROTEIN_SIGNAL_TRANSDUCTION	0.135667396061269	0.330828019747047	0.178219874951973	-0.432219228677373	-1.34381216449876	12	MAPRE2; ARFGEF3; CYTH4; CYTH1	1	0.330828019747047
Brain_Substantia_nigra	GOBP_AROMATIC_AMINO_ACID_FAMILY_METABOLIC_PROCESS	0.121100917431193	0.306863172092108	0.172324344900946	0.463667895693408	1.34873730482932	12	ASRGL1; GCDH; FAH; GSTZ1; HPDL	1	0.306863172092108
Brain_Substantia_nigra	GOBP_ARP2_3_COMPLEX_MEDIATED_ACTIN_NUCLEATION	0.00919303676729827	0.0515059080280684	0.380730400722792	-0.435198050148694	-1.68864746521023	27	CYFIP1; GMFG; ARPC1B; ARPC5; PICK1; WASF1; CORO1B	1	0.0515059080280684
Brain_Substantia_nigra	GOBP_ARTERY_DEVELOPMENT	0.822635135135135	0.930096750229677	0.0468819856878333	0.191825085879265	0.777612899111419	42	SNX17; MDK; SUFU; NOG; SLC2A10; TGFB2; NGFR; SEC24B; APOE; HEY1	1	0.930096750229677
Brain_Substantia_nigra	GOBP_ARTERY_MORPHOGENESIS	0.837772397094431	0.937277930848942	0.0628003977812234	-0.197502634948543	-0.772335608345832	28	TGFBR1; SOX4; DLL4; SMAD7; LRP1; LRP2; HES1; PROX1; CHD7; ACVRL1; EFEMP2	1	0.937277930848942
Brain_Substantia_nigra	GOBP_ASPARTATE_FAMILY_AMINO_ACID_CATABOLIC_PROCESS	1.46846218746356e-05	0.000279289130213376	0.593325476396405	0.724032638382829	2.29206810706291	16	DLST; SDSL; PIPOX; ASRGL1; ALDH7A1; SDS; GCDH; RIDA; HYKK; TDH	0.0728944629856911	0.000279289130213376
Brain_Substantia_nigra	GOBP_ASPARTATE_FAMILY_AMINO_ACID_METABOLIC_PROCESS	3.86786613905187e-05	0.000655293089223668	0.557332238758646	0.62094527927177	2.24164574425017	26	DLST; SDSL; ADI1; PIPOX; ASRGL1; ALDH7A1; SDS; GCDH; RIDA; MTR; HYKK; TDH; PLOD2; GCAT	0.192000875142535	0.000655293089223668
Brain_Substantia_nigra	GOBP_ASSOCIATIVE_LEARNING	0.139908256880734	0.33638639208101	0.179782316298324	-0.288286716056071	-1.25472818099628	40	ABCA7; SYNGAP1; APP; PIAS1; BRSK1; B4GALT2; CCK; CLN3; SHANK1; NPTX2; GRIN1; ASIC1; ACTR2	1	0.33638639208101
Brain_Substantia_nigra	GOBP_ASTROCYTE_ACTIVATION	0.165501165501166	0.371069460500355	0.165656695205483	-0.374524836334596	-1.25771312716807	16	GRN; IFNGR1; APP; TREM2; LRP1; C1QA; C5AR1	1	0.371069460500355
Brain_Substantia_nigra	GOBP_ASTROCYTE_DEVELOPMENT	0.167865707434053	0.375353771037224	0.166933848713193	-0.316864826037119	-1.22949306670617	27	GRN; IFNGR1; APP; TREM2; EIF2B5; LRP1; PLP1; C1QA; S100A8; CDK6; C5AR1	1	0.375353771037224
Brain_Substantia_nigra	GOBP_ASTROCYTE_DIFFERENTIATION	0.61472602739726	0.806399792064518	0.0610363728309177	0.219270609265905	0.905644830690732	46	GPR37L1; SOX9; MT3; SERPINE2; NR2E1; TLR4; EGFR; NOG; PRPF19	1	0.806399792064518
Brain_Substantia_nigra	GOBP_ATP_BIOSYNTHETIC_PROCESS	0.0459183673469388	0.160973711518506	0.276500599254472	0.421065350165512	1.50303385540412	25	NUDT2; ALDOA; ATP5PB; DNAJC30; ENO1; PPARGC1A; UQCC3; AK4; STOML2; ATP5MF; ATP5MG; ATP5F1A; DGUOK; DMAC2L; ATP5F1C	1	0.160973711518506
Brain_Substantia_nigra	GOBP_ATP_DEPENDENT_CHROMATIN_REMODELING	0.277372262773723	0.517265354230042	0.127505315300183	-0.246763193274304	-1.09711329552308	44	MBD2; SRCAP; CHD3; CENPO; SMARCC2; MIS18BP1; PBRM1; SMARCAD1	1	0.517265354230042
Brain_Substantia_nigra	GOBP_ATP_METABOLIC_PROCESS	8.65446737067575e-05	0.00125071538991733	0.538434096309916	0.340375950739337	1.7766307441277	167	NUDT2; NUP133; NMNAT1; NUP37; NDC1; NDUFS3; HSPA1B; COQ9; ALDOA; NUP43; PFKL; NDUFA6; CHCHD2; CYC1; NDUFS7; SEC13; ATP5PB; SDHC; NUP88; SLC25A33; SLC4A4; COX15; NUP35; NUP188; HSPA1A; DNAJC30; ENO1; PPARGC1A; DHTKD1; PDE12; ATP5IF1; RAE1; SDHAF2; UQCC3; AK4; STOML2; NUP58; COX6B1; PGM1; TPI1; NDUFA1; NUP85; GPI; ATP5MF; NDUFS1; ENTPD5; POM121C; NDUFB5; EIF6; NDUFB3; COA6; NDUFA9; ATP5MG; TP53; ALDOC; NUP153; DNAJC15; ATP5F1A; NUP155; COX7B; TEFM; DGUOK; NDUFA7; COX5A; SLC25A25; NUP98; DMAC2L; PRKAG1; COX8A; ATP5F1C; COX7C; HK1; AAAS	0.429607760280344	0.00125071538991733
Brain_Substantia_nigra	GOBP_ATP_SYNTHESIS_COUPLED_ELECTRON_TRANSPORT	0.00135382662445622	0.0121967247981864	0.45505986738723	0.455042121547523	1.88644771441554	47	NDUFS3; COQ9; NDUFA6; CHCHD2; CYC1; NDUFS7; SDHC; COX15; SDHAF2; UQCC3; COX6B1; NDUFA1; NDUFS1; NDUFB5; NDUFB3; COA6; NDUFA9; DNAJC15; COX7B; DGUOK; NDUFA7; COX5A; COX8A; COX7C; UQCRFS1; UQCRHL	1	0.0121967247981864
Brain_Substantia_nigra	GOBP_ATP_SYNTHESIS_COUPLED_PROTON_TRANSPORT	0.0261745983934028	0.110017532959231	0.352487857583619	0.587730707020284	1.67418519665644	11	ATP5PB; DNAJC30; STOML2; ATP5MF; ATP5MG; ATP5F1A; DMAC2L; ATP5F1C	1	0.110017532959231
Brain_Substantia_nigra	GOBP_ATRIOVENTRICULAR_VALVE_DEVELOPMENT	0.695412844036697	0.862011330829842	0.0584693210386381	0.290090585761115	0.843828089953667	12	TGFB2; HEY1; SMAD4; DCHS1; EFNA1; CCN1	1	0.862011330829842
Brain_Substantia_nigra	GOBP_ATTACHMENT_OF_SPINDLE_MICROTUBULES_TO_KINETOCHORE	0.838095238095238	0.93742784179918	0.0619762736001998	-0.21533214529615	-0.731249587344884	17	RB1; RCC2; ECT2; BECN1	1	0.93742784179918
Brain_Substantia_nigra	GOBP_AUTONOMIC_NERVOUS_SYSTEM_DEVELOPMENT	0.475059382422803	0.704990963930282	0.0913924325943768	-0.273633711565112	-0.981389999643237	21	HLX; SOX4; SOX8; CTNNB1; HES1; PHACTR4; HOXB2; SOX11	1	0.704990963930282
Brain_Substantia_nigra	GOBP_AUTOPHAGOSOME_MATURATION	0.837772397094431	0.937277930848942	0.0628003977812234	-0.197389475429245	-0.771893097155032	28	VAMP8; CHMP3; MCOLN1; TBC1D25; LAMP2; UBQLN4; ADRB2; CLN3	1	0.937277930848942
Brain_Substantia_nigra	GOBP_AUTOPHAGOSOME_ORGANIZATION	0.814432989690722	0.926350935853429	0.0672065093710464	-0.168832180184809	-0.816169460693157	60	LRRK2; UBXN2B; ATG16L2; TCIRG1; ADPRH; NUPR1; STING1; TBC1D12; TP53INP1; PIK3C3; PIK3C2B; BECN1; TBC1D14; NPRL2; PIP4K2A; PIP4K2B; RAB1A	1	0.926350935853429
Brain_Substantia_nigra	GOBP_AUTOPHAGY_OF_MITOCHONDRION	0.482517482517483	0.710325261926685	0.0739901439101342	0.24859270392274	0.97432338823146	38	SPATA18; BNIP3; HAX1; PPARGC1A; ATP5IF1; USP30; SQSTM1; GBA; TP53; WDR45; VDAC1; MUL1; PHB2; FZD5; MAP1LC3B	1	0.710325261926685
Brain_Substantia_nigra	GOBP_AXIS_ELONGATION	0.683836589698046	0.853235113566605	0.0577308549299813	0.292831949706926	0.834148887324446	11	SOX9; SPRY2; YAP1	1	0.853235113566605
Brain_Substantia_nigra	GOBP_AXIS_SPECIFICATION	0.8147512864494	0.926350935853429	0.0480220415968251	0.201246563500768	0.787282827848921	37	WLS; WDR77; EPB41L5; NOTCH2; WNT7A; NRARP; WNT3; DDIT3; SMO; SMAD4; TTC8; OTX2; TMED2; FZD5; CITED1; DLL1	1	0.926350935853429
Brain_Substantia_nigra	GOBP_AXONEME_ASSEMBLY	0.0571092591195497	0.188867663070916	0.321775918075361	0.53378331009884	1.55269206626638	12	IQCG; TTC12; DNAAF5; GAS8; SPAG1; RSPH4A; CEP131; UBE2B	1	0.188867663070916
Brain_Substantia_nigra	GOBP_AXON_DEVELOPMENT	0.528	0.741021204410517	0.117249716749792	-0.159561180347554	-0.978122180486379	250	CYFIP1; RAC2; TTL; GRN; SHC3; KIF5A; RNF165; TRIM46; GOLGA4; NUMB; SLITRK4; EIF4G2; GRB10; SKIL; NFASC; FLRT3; SYNGAP1; FLOT1; NTN4; APP; SOS1; SH3KBP1; COBL; S100A6; SCN1B; VLDLR; DCLK1; WNT5A; NOTCH3; DNM2; PIK3R1; SEMA6B; BRSK1; LRP1; SLITRK3; ARHGDIA; ARHGAP4; TOP2B; SEMA5A; EFNA2; RPS6KA5; PLP1; CSF1R; LAMA5; MYOT; SEMA3C; CCK; EFNB1; KIF5C; ZSWIM6; SLITRK1; DOK4; EPHA10; NDEL1; YTHDF1; SEMA7A; SPTBN2; THY1; SLITRK6; DHFR; PTPRS; MAG; ALCAM; RTN4RL2; SPP1; DOK6; CXCR4; DLX5; STMN1; TRPV2; HOXA2; TSPO; PTPN11; RTN4; NIBAN2; RAP1GAP; PLXNB3; CNTN2; PSPN; GFRA1; VASP; LIMK1; UNC5A; RTN4R; OMG; SHTN1; ROBO4; CREB1; CNP; HSP90AB1; SPART; TRIO	1	0.741021204410517
Brain_Substantia_nigra	GOBP_AXON_ENSHEATHMENT_IN_CENTRAL_NERVOUS_SYSTEM	0.979020979020979	0.995057358693722	0.0536769600638127	-0.1570760557134	-0.527486025140483	16	CNTNAP1; PLP1; MAG; MYRF; TLR2; ABCA2; B4GALT6; ASPA; KCNJ10	1	0.995057358693722
Brain_Substantia_nigra	GOBP_AXON_EXTENSION	0.0602409638554217	0.195957974684411	0.287857117255149	-0.293724200904692	-1.3822089196173	55	CYFIP1; TTL; TRIM46; GOLGA4; EIF4G2; DCLK1; WNT5A; DNM2; SEMA6B; LRP1; ARHGAP4; SEMA5A; SEMA3C; NDEL1; SEMA7A; PTPRS; MAG; ALCAM; TRPV2; RTN4; LIMK1; RTN4R; SHTN1; HSP90AB1; PPP3CB; L1CAM; SEMA3F; SEMA4G	1	0.195957974684411
Brain_Substantia_nigra	GOBP_AXO_DENDRITIC_TRANSPORT	0.557339449541284	0.761568470833475	0.0806388495950661	-0.214000483197517	-0.931407595494346	40	KIF5A; KIF1A; TRIM46; APP; ARMCX3; WASF1; HAP1; KIF5C; BLOC1S5; NDEL1; AP3S1; KIF1C	1	0.761568470833475
Brain_Substantia_nigra	GOBP_BARBED_END_ACTIN_FILAMENT_CAPPING	0.30188679245283	0.544567610197052	0.119348440591015	-0.350983812231123	-1.13547294364515	14	SCIN; FLII; VILL; CAPG; CARMIL2; TWF1; RDX	1	0.544567610197052
Brain_Substantia_nigra	GOBP_BASEMENT_MEMBRANE_ORGANIZATION	0.220623501199041	0.444423305588585	0.143758989039275	-0.345450264436971	-1.19542896988438	18	NID1; CTSS; CAV2; LAMB1; NTN4	1	0.444423305588585
Brain_Substantia_nigra	GOBP_BASE_EXCISION_REPAIR	0.628183361629881	0.813753185576913	0.0596037042575973	0.251973538993115	0.888395731129007	24	FAM168A; MPG; NEIL2; LIG1; OGG1; LIG3; POLL; RPA1; UNG; PCNA	1	0.813753185576913
Brain_Substantia_nigra	GOBP_BEHAVIOR	0.464285714285714	0.693773114302916	0.12563992130984	-0.161814461164466	-0.993021247769593	257	CIC; LRRK2; MBD2; EP300; SERPINF1; TAL1; ABCA7; LPAR5; ADA; C1QL1; ARRB2; ASIC4; NFATC4; SYNGAP1; SLC1A1; PPP1R9B; SGK1; P2RX4; APP; RASD2; FZD9; ITGA3; CX3CR1; VLDLR; INS; ZNF385A; GRIN2D; EIF4G1; SRPX2; B2M; NPY1R; PIAS1; SLC16A1; HTR1B; SHISA7; BRSK1; NRXN2; GAD1; NAGLU; CNTNAP4; FZD4; B4GALT2; CCK; JPH3; GAA; NPAS1; SLC11A2; CLN3; SHANK1; SLITRK1; LEPR; CRHBP; NPTX2; ADCY5; CEBPB; GRIN1; ASIC1; YTHDF1; APRT; ACTR2; ITGA5; SPTBN2; SLITRK6; MAPK8IP2; ZDHHC8; DLG4; FEN1; SLC8A2; DDHD2; PRKCZ; NLGN2; TSPO; PAK6; TMOD1; HEXB; ABL2; SEPTIN5; NTSR1; TLR2; CHD7; PRRT1; ATP8A1; PRKAR2B; ZMPSTE24; SLC24A2; RMI1; STRN; CREB1; USP46; HIPK2; BBS2; CNP; PRKAA1; ABCA2; PIRT; MEIS1	1	0.693773114302916
Brain_Substantia_nigra	GOBP_BETA_CATENIN_DESTRUCTION_COMPLEX_DISASSEMBLY	0.460136674259681	0.691007437457742	0.0908241419007155	-0.33811092535807	-0.999511726265859	11	FRAT1; FZD2; FRAT2	1	0.691007437457742
Brain_Substantia_nigra	GOBP_BETA_CATENIN_TCF_COMPLEX_ASSEMBLY	0.946917808219178	0.982208147256808	0.0410713282497468	0.182336983186032	0.606556307384626	19	SOX9; CDC73; RUVBL1; TCF7L1; TLE1; TLE3	1	0.982208147256808
Brain_Substantia_nigra	GOBP_BICARBONATE_TRANSPORT	0.135823429541596	0.330828019747047	0.155241966228839	0.371033422566058	1.30817112793292	24	HBA1; CA12; SLC39A8; SLC26A9; HBB; SLC4A4; HBA2	1	0.330828019747047
Brain_Substantia_nigra	GOBP_BILE_ACID_AND_BILE_SALT_TRANSPORT	0.904444444444444	0.965671105849857	0.0551351763385257	-0.227950798220361	-0.648357124271874	10	SLCO2B1; SLCO1A2; PRKAA1; NCOA1; SLC51B; SLCO1C1; SLC10A4; SLC10A3; SLC27A5; RXRA	1	0.965671105849857
Brain_Substantia_nigra	GOBP_BILE_ACID_BIOSYNTHETIC_PROCESS	0.598290598290598	0.796003198773803	0.062249042949858	0.276639702905146	0.905365814443817	18	HSD17B10; ACOX2; SCP2; CYP46A1; NR1D1; SLC27A5; OSBPL6	1	0.796003198773803
Brain_Substantia_nigra	GOBP_BILE_ACID_METABOLIC_PROCESS	0.400684931506849	0.63913881748072	0.0826646449123753	0.317917701990036	1.05757473882597	19	HSD17B10; ACAA1; ACOX2; SCP2; CYP46A1; NR1D1; SLC27A5; OSBPL6	1	0.63913881748072
Brain_Substantia_nigra	GOBP_BINDING_OF_SPERM_TO_ZONA_PELLUCIDA	0.0134465154597163	0.0679719987189733	0.380730400722792	0.563947960125311	1.69534976128204	13	ALDOA; POMZP3; UBAP2L; CCT3; HSPA1L; VDAC2; CCT2; CCT4	1	0.0679719987189733
Brain_Substantia_nigra	GOBP_BIOLOGICAL_ADHESION	7.36378527872837e-20	4.06153668040085e-17	1.15122052214226	-0.325432588015973	-2.18438251964128	667	CHRD; MPZ; PCDH20; TNXB; MAP3K8; MILR1; PARVG; CD1D; APBB1IP; EGFL7; PELI1; MSLN; ALOX5; SOCS5; NUAK1; SIGLEC7; ADAM17; SASH3; CELSR3; CCDC88B; CLEC4A; NID1; OBSCN; MYH9; STK4; IL18; P2RY12; ENTPD1; LRFN4; RND3; STK10; ARF6; GPNMB; CRK; HAVCR2; SIGLEC11; CD86; ACTN1; COL8A2; RAC2; PLEK; SELPLG; CD84; TRO; FERMT3; PIK3CG; LILRB4; NCK2; DLG5; VSIG4; CD46; SELL; SIPA1; STX3; PAG1; CD34; SUSD5; ADGRL1; ITGAL; VAV1; ITGB1BP1; HLA.DMB; SOCS6; ITGA1; IL27RA; NCKAP1L; CCR1; DOCK8; GP1BB; LGALS9; LYN; THBS2; PYCARD; ADA; ITGAX; OLR1; SIGLEC8; ZBTB16; STAB1; SRGAP2; FGL2; DUSP22; CD33; LAMB1; JAK3; LOXL3; CLDN15; NFASC; FLRT3; ICAM3; ARHGDIB; FBLIM1; SYK; MYL12A; PKN2; TGFBR2; SPN; MMP14; SIGLEC10; GOLPH3; BCL2L11; FLOT1; CD177; NTN4; APP; CD58; AJAP1; PTAFR; C1QTNF1; ITGA3; FRMD5; RCC2; ZYX; SCN1B; ZBTB7B; TMOD3; CX3CR1; CD74; SERPINI1; SERPINF2; ARHGEF7; ATM; CYRIB; CSK; NOTCH4; CNTNAP1; ITGA6; SIGLEC9; AIF1; GNRH1; AZGP1; FLCN; LEF1; PREX1; CELSR2; SIGLEC16; VWA2; WNT5A; TNFAIP8L2; CYTH1; LRRC4B; PTPRK; ADAM10; CD2AP; CSTA; FOLR2; ZBTB1; DUSP10; CUZD1; MYBPH; SRPX2; TESK1; HLX; SWAP70; TGM2; HLA.DPA1; PCDHB16; SOX4; SAA1; ADGRE2; TRPM7; IRAK1; ACTN4; CERCAM; DNM2; SMAD7; CORO1A; NCK1; ARHGDIG; PIK3R1; TNFRSF13C; HMGB1; LRP1; LILRB1; S100A11; PDGFRA; NME2; SLITRK3; HLA.A; DUSP1; SOX12; SPINT2; HLA.DRA; ARHGDIA; SIGLEC14; ACER2; HLA.DRB1; NRXN2; HCK; SRCIN1; SEMA5A; ITGB2; FXYD5; EMILIN1; CRKL; CSF3R; CTNND2; DUSP3; CNTNAP4; LAMA5; SERPINE1; MYOT; IQGAP1; PTPN6; FZD4; LAPTM5; STAT5B; ITGAM; EFNB1; CD4; PDZD2; IL32; PECAM1; TNFSF13B; DOCK5; RASAL3; CLDN11; ERBIN; PEAK1; CLDN7; SLITRK1	3.65538301236076e-16	4.06153668040085e-17
Brain_Substantia_nigra	GOBP_BIOLOGICAL_PROCESS_INVOLVED_IN_INTERACTION_WITH_HOST	0.768115942028986	0.900762470170537	0.0760837160951725	-0.160662033756111	-0.875336419335871	116	VAMP8; CD86; CHMP3; CAV2; SELPLG; TRIM38; THOC2; CD46; CIITA; LGALS9; GRK2; THOC6; CPSF4; BCL2L11	1	0.900762470170537
Brain_Substantia_nigra	GOBP_BIOLOGICAL_PROCESS_INVOLVED_IN_INTERACTION_WITH_SYMBIONT	0.543942992874109	0.751707409974131	0.0838361057159929	-0.208381945814095	-0.956001012455459	50	CRP; EP300; CAV2; CHD1; SP1; LEF1; TFAP4; CSF1R; GPX1; NUCKS1; VAPA; FMR1; ZBED1; YTHDC2	1	0.751707409974131
Brain_Substantia_nigra	GOBP_BIOLOGICAL_PROCESS_INVOLVED_IN_INTRASPECIES_INTERACTION_BETWEEN_ORGANISMS	0.475490196078431	0.705208644557315	0.0931454575337804	-0.269761550012427	-0.978012629543041	23	CIC; CX3CR1; NRXN2; GAD1; SHANK1; MAPK8IP2; DLG4	1	0.705208644557315
Brain_Substantia_nigra	GOBP_BIOLOGICAL_PROCESS_INVOLVED_IN_SYMBIOTIC_INTERACTION	0.951219512195122	0.98383830455259	0.106323255932708	-0.131597563343634	-0.878965749334829	564	CRP; NEDD4L; CLEC4A; SRCAP; VAMP8; EP300; TBK1; CD86; CHMP3; CAV2; CEBPA; DEK; SELPLG; ATG16L2; NOP53; TRIM38; RB1; THOC2; CD46; CIITA; USP24; ITGAL; LGALS9; GRK2; LYN; CHD1; THOC6; CFI; SYK; PABPC1; NXF1; PKN2; OPTN; CPSF4; BCL2L11; CSDE1; HMGA1; DCAF1; ZC3H7B; IVNS1ABP; RCC1; ZYX; HEXIM1; RESF1; SYNGR2; RAB29; CX3CR1; TICAM1; SP1; CD74; DDX3X; ITSN2; MPHOSPH8; NLRP1; CCR5; LEF1; ADAR; CREB3L1; OGT; WAPL; HLA.B; SATB1; STAU1; NFKBIA; EIF4G1; YIPF4; B2M; IL2RG; DTX3L; IRAK1; BCL2L1; STING1; RAD23A; PIK3R1; PABPN1; RCOR1; MAP3K7; SIRT1; HMGB1; MICB; PDGFRA; EXOC2; HLA.A; HLA.DRA; HLA.DRB1; HCK; TOP2B; BST2; CDK9; UBXN1; CBX5; IFIT5; CFH; SAMHD1; TFAP4; EIF2D; RPS11; CSF1R; APOBEC3A; IQGAP1; GPX1; NUCKS1; CD4; PARD6A; MRE11; IKBKB; CCDC85B; BECN1; PTBP1; WDR48; AP1G2; ELMO1; FCN3; HNRNPA2B1; TFRC; PLSCR1; APOBEC3C; HNRNPK; TARBP2; C1QA; CTNNB1; VAPA; KAT5; FMR1; TASOR; APOA2; DHX9; ITGA5; TAF4; HLA.E; TNFRSF1A; SP100; BANF1; ZBED1; ZMYND11; ITGA2; SET; YTHDC2; CANX; MCTS1; SETD2; FKBP8; GPS2; RPS21; PROX1; RAB1A; MOG; BIN1; ATF7IP; DAXX; EIF3D; CXCR4; PPIA; IFI16; FURIN	1	0.98383830455259
Brain_Substantia_nigra	GOBP_BIOMINERALIZATION	0.228494623655914	0.453768928728683	0.150169802128406	-0.231419223272278	-1.12663823394716	64	P2RX7; ALOX5; FGR; FBXO5; TMEM119; ITGB1BP1; TCIRG1; CCR1; FZD9; FAM20C; ACVR2B; SRGN; CNNM4; ADRB2; ODAPH; CEBPB; BCOR	1	0.453768928728683
Brain_Substantia_nigra	GOBP_BLASTOCYST_DEVELOPMENT	0.0344839080180356	0.132593430984918	0.321775918075361	-0.327515628193223	-1.47885321536644	47	LPAR6; ETV2; MFNG; ADA; PALB2; TAF8; SKIL; CNOT1; PTPN18; RRP7A; TGFBR1; ARHGDIG; FBLL1; CNOT3; RPL7L1; BCOR; ZBED6; NDEL1; NASP; GABPA; NPM2; COPS2; FURIN; RTN4	1	0.132593430984918
Brain_Substantia_nigra	GOBP_BLASTOCYST_FORMATION	0.140096618357488	0.33638639208101	0.184706471207739	-0.341584273246929	-1.287674552097	25	MFNG; ADA; SKIL; CNOT1; PTPN18; RRP7A	1	0.33638639208101
Brain_Substantia_nigra	GOBP_BLASTOCYST_GROWTH	0.842222222222222	0.940348877892738	0.0584693210386381	-0.247986151816425	-0.70534338772315	10	PALB2; TAF8	1	0.940348877892738
Brain_Substantia_nigra	GOBP_BLOOD_VESSEL_ENDOTHELIAL_CELL_MIGRATION	0.16839378238342	0.376365031855603	0.173747838999571	-0.246227276216866	-1.19037452725137	61	ADAM17; MYH9; MAP3K3; HDAC5; ITGB1BP1; SH3BP1; VASH1; P2RX4; SP1; MMRN2; SRPX2; DLL4; SIRT1; HMGB1	1	0.376365031855603
Brain_Substantia_nigra	GOBP_BLOOD_VESSEL_ENDOTHELIAL_CELL_PROLIFERATION_INVOLVED_IN_SPROUTING_ANGIOGENESIS	0.763676148796499	0.89791567977262	0.0623861492893626	-0.242793137298878	-0.754867784011967	12	ITGB1BP1; DLL4; SEMA5A	1	0.89791567977262
Brain_Substantia_nigra	GOBP_BLOOD_VESSEL_MORPHOGENESIS	4.55653618873965e-06	9.79162148956867e-05	0.610526878385931	-0.273350270061585	-1.72088852830958	314	PAXIP1; EGFL7; ALOX5; TEAD2; MYH9; STK4; BTG1; IL18; C3AR1; DAB2IP; GPNMB; FLT1; RAP1A; ETV2; SERPINF1; SLC12A6; MAP3K3; TAL1; COL8A2; KRIT1; EPAS1; GRN; PIK3CG; CD34; HDAC5; ITGB1BP1; ANGPTL6; SPI1; VASH1; THBS2; ITGAX; CYBB; STAB1; TLR3; DCN; NFATC4; SYK; TGFBR2; MMP14; SLC1A1; ANGPTL2; CHI3L1; ANXA3; SOS1; TNFAIP3; CX3CR1; SP1; SERPINF2; NOTCH4; FLT4; LEF1; MMRN2; CREB3L1; ADAMTS1; WNT5A; CSPG4; TNFAIP2; TGFBR1; C3; SRPX2; FOXO4; SOX4; DLL4; SMAD7; SAT1; AMOTL2; SIRT1; SLC12A2; HMGB1; LRP1; PDGFRA; HHEX; PLXDC1; CCM2; HSPG2; SEMA5A; CALCRL; LRG1; ITGB2; LRP2; EMILIN1; MED1; SERPINE1; FZD4; GPX1; PIK3R3; EGLN1; RAPGEF3; VEZF1	0.0226186456409036	9.79162148956867e-05
Brain_Substantia_nigra	GOBP_BLOOD_VESSEL_REMODELING	0.115566037735849	0.29768441028156	0.20207170902116	-0.371985349156153	-1.32826384726021	20	EPAS1; BGN; ACE; FLT4; TGM2; DLL4; ACVR2B; SEMA3C	1	0.29768441028156
Brain_Substantia_nigra	GOBP_BODY_FLUID_SECRETION	0.953658536585366	0.984964475336486	0.0570059526582387	-0.155306309162668	-0.677963704986	42	VAMP8; GPAT4; ADA; ZBTB7B; CELSR2; COPA; MED1; STAT5B; NEURL1; EDN1; APRT	1	0.984964475336486
Brain_Substantia_nigra	GOBP_BODY_MORPHOGENESIS	0.460048426150121	0.691007437457742	0.0943563635421779	-0.269387826625279	-0.99098735620581	24	SCX; EP300; LEF1; PDGFRA; PLEKHA1; NIPBL; PHLDB1; DLX5; PTPN11; CLASP2	1	0.691007437457742
Brain_Substantia_nigra	GOBP_BONE_CELL_DEVELOPMENT	0.00772644428752209	0.0462097222207947	0.407017918923954	-0.540365512080857	-1.81463212070086	16	EP300; TAL1; FLI1; ZNF385A; LILRB1; MED1; TYROBP; PTPN6; PIP4K2A; SLC9B2; PTPN11	1	0.0462097222207947
Brain_Substantia_nigra	GOBP_BONE_DEVELOPMENT	0.562883435582822	0.766992416753535	0.059989249649033	0.202183760938962	0.953046083622416	84	TRIM45; SLC38A10; SOX9; BGLAP; TULP3; RARG; DHRS3; PPIB; SERPINH1; LRP5; VKORC1; PEX7; TSKU; TMEM107; SMAD1; NOTCH2; RANBP3L	1	0.766992416753535
Brain_Substantia_nigra	GOBP_BONE_GROWTH	0.497335701598579	0.721165827941529	0.0732558655828455	0.337271124217823	0.960736467706234	11	SOX9; RARG; TSKU	1	0.721165827941529
Brain_Substantia_nigra	GOBP_BONE_MINERALIZATION	0.5	0.722141402385802	0.088894528862045	-0.214359108113968	-0.965521984082666	46	P2RX7; ALOX5; FGR; TMEM119; CCR1; FZD9	1	0.722141402385802
Brain_Substantia_nigra	GOBP_BONE_MORPHOGENESIS	0.274881516587678	0.514711425467285	0.126253987849115	-0.270149188860969	-1.11558107790684	35	SCX; NAB1; TMEM119; TGFBR2; MMP14; MEF2D; RIPPLY2	1	0.514711425467285
Brain_Substantia_nigra	GOBP_BONE_REMODELING	0.172248803827751	0.381375139251096	0.16440575583821	-0.27136439089009	-1.21216363568847	45	P2RX7; RAC2; HAMP; TMEM119; TCIRG1; SYK; TNFAIP3; CA2; CSK; HTR1B; TMEM64; EFNA2; CSF1R; ADRB2; LEPR; TFRC	1	0.381375139251096
Brain_Substantia_nigra	GOBP_BONE_RESORPTION	0.0222243918090376	0.0978898677374114	0.352487857583619	-0.37587120120036	-1.50957278654651	31	P2RX7; RAC2; HAMP; TMEM119; TCIRG1; SYK; TNFAIP3; CA2; CSK; TMEM64; CSF1R; ADRB2	1	0.0978898677374114
Brain_Substantia_nigra	GOBP_BRAIN_MORPHOGENESIS	0.300174520069808	0.542951525335521	0.10027910675413	0.37451701978497	1.12587930976366	13	BBS4; OTX1; CDH2; FZD6; GBA; SMO	1	0.542951525335521
Brain_Substantia_nigra	GOBP_BRANCHED_CHAIN_AMINO_ACID_METABOLIC_PROCESS	0.00020402688298486	0.00258364654881848	0.518848077743792	0.636071981991191	2.11593647040746	19	BCAT2; MCCC2; SDSL; HSD17B10; IVD; SDS; DBT; HIBADH; PPM1K; ACAT1; ALDH6A1; BCKDHB; BCKDK	1	0.00258364654881848
Brain_Substantia_nigra	GOBP_BRANCHING_INVOLVED_IN_BLOOD_VESSEL_MORPHOGENESIS	0.0911270983213429	0.254704344632402	0.231126709673834	-0.393837591936223	-1.36287308275014	18	STK4; NFATC4; TGFBR2; NOTCH4; LEF1; DLL4; CTNNB1; EDN1	1	0.254704344632402
Brain_Substantia_nigra	GOBP_BRANCHING_MORPHOGENESIS_OF_AN_EPITHELIAL_TUBE	0.572107765451664	0.774670744054026	0.0607719451853533	0.210024569297335	0.939150356154347	65	SOX9; AGT; DDR1; MDK; LRP5; LAMA1; DAG1; NOG; LGR4; BCL2; CTNNBIP1; SPRY2; FGF2; YAP1; SIRT6; NRARP; RBM15; KDM5B	1	0.774670744054026
Brain_Substantia_nigra	GOBP_BROWN_FAT_CELL_DIFFERENTIATION	0.602803738317757	0.798803458891977	0.0774767547848578	-0.228434564728342	-0.915327079131641	30	CEBPA; ZBTB7B; FLCN; INS; DUSP10; SIRT1; LRG1; ADRB2; CEBPB; PIM1	1	0.798803458891977
Brain_Substantia_nigra	GOBP_B_CELL_ACTIVATION	2.50953117587558e-08	1.06472758607234e-06	0.73376198835648	-0.384962019738091	-2.18187026201874	152	PAXIP1; PELI1; NFAM1; ADAM17; SASH3; CMTM7; TPD52; ZBTB7A; EP300; CD180; CD86; BTK; MFNG; AKAP17A; LYL1; HDAC5; TCIRG1; IL27RA; NCKAP1L; LYN; ADA; LAT2; GAPT; JAK3; SYK; MMP14; DCAF1; FZD9; SH3KBP1; TNFAIP3; MNDA; IGHG4; TICAM1; CD74; ATM; BLNK; YY1; SLC39A10; LEF1; ZBTB1; SWAP70; GPR183; PIK3R1; TNFRSF13C; CEBPG; TLR9; ST3GAL1; HHEX; SLAMF8; BST2; KMT5C; TYROBP; PTPN6; LAPTM5; STAT5B; TNFSF13B	0.000124573127570464	1.06472758607234e-06
Brain_Substantia_nigra	GOBP_B_CELL_ACTIVATION_INVOLVED_IN_IMMUNE_RESPONSE	0.796650717703349	0.916896397560729	0.0646484568421928	-0.181902637851204	-0.819330689296336	46	PAXIP1; CD180; MFNG; IL27RA; ADA; GAPT; SWAP70; GPR183; ST3GAL1; KMT5C	1	0.916896397560729
Brain_Substantia_nigra	GOBP_B_CELL_APOPTOTIC_PROCESS	0.0714285714285714	0.215676051442475	0.261663521711573	-0.421472980024053	-1.43128626845626	17	BTK; LYN; ADA; BCL2L11; CD74; SLC39A10	1	0.215676051442475
Brain_Substantia_nigra	GOBP_B_CELL_DIFFERENTIATION	2.20775046822487e-07	7.11641124952483e-06	0.690132458796796	-0.474748221072643	-2.3671739405351	70	NFAM1; ADAM17; CMTM7; TPD52; ZBTB7A; EP300; BTK; MFNG; LYL1; HDAC5; TCIRG1; NCKAP1L; ADA; JAK3; SYK; MMP14; DCAF1; FZD9; ATM; BLNK; YY1; ZBTB1; GPR183; PIK3R1; CEBPG; TLR9; ST3GAL1; HHEX; SLAMF8	0.00109592733242682	7.11641124952483e-06
Brain_Substantia_nigra	GOBP_B_CELL_HOMEOSTASIS	0.0122881769233933	0.0638727855997113	0.380730400722792	-0.465355139288405	-1.66900078710351	21	NCKAP1L; LYN; ADA; GAPT; BCL2L11; SOS1; TNFAIP3; CD74	1	0.0638727855997113
Brain_Substantia_nigra	GOBP_B_CELL_MEDIATED_IMMUNITY	0.0141837741268607	0.0704082547657365	0.380730400722792	-0.284798786837322	-1.47431148627167	95	CRP; C2; PAXIP1; TLR8; BTK; CD46; TCIRG1; IL27RA; CFI; FCER1G; GAPT; IGHG4; CD74; C1RL; C3; IGLV3.1; SWAP70; C1R; MASP2; MYD88; HLA.DRB1; IGKV4.1; KMT5C; IGLV1.40; PTPN6; C1QC	1	0.0704082547657365
Brain_Substantia_nigra	GOBP_B_CELL_PROLIFERATION	0.000196920428756977	0.0025000332694364	0.518848077743792	-0.485426327214989	-2.11904740426043	42	PELI1; SASH3; CD180; BTK; NCKAP1L; LYN; ADA; GAPT; MNDA; TICAM1; CD74; ATM; SLC39A10; LEF1; GPR183; TNFRSF13C; TLR9; TYROBP; TNFSF13B; CD300A; CD22; TFRC	0.977513008349633	0.0025000332694364
Brain_Substantia_nigra	GOBP_B_CELL_RECEPTOR_SIGNALING_PATHWAY	0.000135241707031771	0.00180954133074316	0.518848077743792	-0.478822288648568	-2.08702782593401	41	KLHL6; NFAM1; BTK; NCKAP1L; LYN; LAT2; SYK; RFTN1; MNDA; IGHG4; BLNK; SLC39A10; ELF2; ELF1; PLEKHA1; PTPN6; CD300A; CD22	0.671339833705712	0.00180954133074316
Brain_Substantia_nigra	GOBP_C21_STEROID_HORMONE_BIOSYNTHETIC_PROCESS	0.258289703315881	0.493294074346706	0.109684061970549	0.374624694009385	1.18594835058126	16	FDXR; CYP11A1; ADM; PPARGC1A; DKK3; FDX1; CLCN2; EGR1; FDX2; TSPOAP1; REST	1	0.493294074346706
Brain_Substantia_nigra	GOBP_C21_STEROID_HORMONE_METABOLIC_PROCESS	0.390705679862306	0.631895631201756	0.0843144320642653	0.309579955249651	1.05389308646138	21	HSD17B10; FDXR; CYP11A1; ADM; PPARGC1A; DKK3; CYP46A1; FDX1; CLCN2	1	0.631895631201756
Brain_Substantia_nigra	GOBP_C4_DICARBOXYLATE_TRANSPORT	0.418848167539267	0.655145260065493	0.0813027345384498	0.322823526260588	1.02196153809332	16	SLC1A2; SLC1A4; SLC13A5; SLC1A5; SLC25A11; LRRC8A; SLC1A3; SLC25A10	1	0.655145260065493
Brain_Substantia_nigra	GOBP_CALCINEURIN_MEDIATED_SIGNALING	0.8719723183391	0.95426516985839	0.0453152441270267	0.210560353793977	0.702823451762296	20	CIB1; MYOZ1; CHERP; SPPL3	1	0.95426516985839
Brain_Substantia_nigra	GOBP_CALCIUM_DEPENDENT_CELL_CELL_ADHESION_VIA_PLASMA_MEMBRANE_CELL_ADHESION_MOLECULES	0.878787878787879	0.954920437075416	0.0587185879555941	-0.214230751436063	-0.667391435761739	13	SELL; PCDHB16; FXYD5	1	0.954920437075416
Brain_Substantia_nigra	GOBP_CALCIUM_INDEPENDENT_CELL_CELL_ADHESION_VIA_PLASMA_MEMBRANE_CELL_ADHESION_MOLECULES	0.468916518650089	0.699204919204919	0.0762797180809272	0.346761980600465	0.987771725639188	11	CLDN10; CLDN23	1	0.699204919204919
Brain_Substantia_nigra	GOBP_CALCIUM_ION_IMPORT	0.709832134292566	0.871532702109398	0.0704500850658419	-0.217543246549013	-0.84410730179761	27	CACNA1A; CACNA1H; TRPM2; CTNNB1; SMDT1; SLC8A2; TRPV2; ZMPSTE24; SLC24A2; PKD2; SLC25A23; STC1; CACNA1G; CDK5; UCN; SLC24A1; CCL2; AFG3L2; LGALS3; TRIM27; FYN; CCL3; VDAC1; CXCL12; ORAI1; MAIP1; RAMP3	1	0.871532702109398
Brain_Substantia_nigra	GOBP_CALCIUM_ION_REGULATED_EXOCYTOSIS	0.269879518072289	0.509803921568628	0.128788713061714	-0.267768929988725	-1.1132306330855	36	SCIN; KCNB1; UNC13B; CACNA1H; STX1B; UNC13C; STXBP3; BAIAP3; VAMP3; SYT3; PPP3CB; STX1A; SYT4; CDK5R2; UNC13A; SYT7; CACNA1G; RAB3A; CDK5; CADPS; RIMS3; SYT17	1	0.509803921568628
Brain_Substantia_nigra	GOBP_CALCIUM_ION_TRANSMEMBRANE_TRANSPORT	0.248484848484849	0.481451517517091	0.153158808683073	-0.193472234095169	-1.08711412501101	140	P2RX7; P2RY6; P2RY12; CACNA1A; JPH4; PIK3CG; LYN; STAC2; GPR35; CACNG5; MCOLN1; P2RX4; KCNE3; CACNG7; CCR5; GRIN2D; STAC3; CACNA1H; TRPM7; CORO1A; NIPSNAP2; TLR9; CACNG4; TRPM2; PLP1; HAP1; PTPN6; JPH3; CAPN3; CACNB3; GRIN1; ASIC1; FMR1; CLIC2; THY1; DIAPH1; HSPA2; SMDT1; RASA3; SLC8A2; BIN1; HRC; TRPV2; TMEM38B; GAS6; PTPRC; NTSR1; LIME1; CHD7; CACNG8; ORAI2	1	0.481451517517091
Brain_Substantia_nigra	GOBP_CALCIUM_ION_TRANSPORT	0.211356466876972	0.43372199321095	0.170932335370056	-0.190544692563804	-1.11842267887234	187	P2RX7; P2RY6; P2RY12; CACNA1A; GJA4; JPH4; CD84; PIK3CG; CCR1; LYN; ARRB2; STAC2; GPR35; CD33; TPT1; CACNG5; MCOLN1; P2RX4; LILRA2; KCNE3; CACNG7; CCR5; GRIN2D; STAC3; CACNA1H; TRPM7; CORO1A; NIPSNAP2; LILRB1; TLR9; CACNG4; CALCRL; TRPM2; PLP1; HAP1; PTPN6; JPH3; CD4; CAMK2A; CAPN3; CRACR2B; CACNB3; GRIN1; ASIC1; CTNNB1; FMR1; CLIC2; THY1; DIAPH1; HSPA2; SMDT1; RASA3; SLC8A2; BIN1; HRC; CXCR4; TRPV2; TMEM38B; GAS6; TSPO; PTPRC; NTSR1; LIME1; CHD7; CACNG8; ORAI2	1	0.43372199321095
Brain_Substantia_nigra	GOBP_CALCIUM_ION_TRANSPORT_INTO_CYTOSOL	0.179144385026738	0.389419183031341	0.170932335370056	-0.236741497798233	-1.17429952423731	71	P2RX7; P2RY6; JPH4; LYN; MCOLN1; P2RX4; CCR5; GRIN2D; CORO1A; TRPM2; HAP1; PTPN6; JPH3; CD4; CAPN3; CACNB3; GRIN1; CLIC2; THY1; DIAPH1; RASA3; SLC8A2; HRC; TRPV2; TMEM38B; PTPRC; NTSR1; LIME1; CHD7; SLC24A2; ITPR1; BAX; PKD2	1	0.389419183031341
Brain_Substantia_nigra	GOBP_CALCIUM_MEDIATED_SIGNALING	0.00377911676633226	0.0269921375943501	0.431707695803346	-0.313866903235281	-1.61684240469367	93	P2RX7; LRRK2; P2RY12; CAMKK2; PLEK; BTK; ADGRL1; CCRL2; CCR1; ADA; LAT2; NFATC4; SYK; MCOLN1; PPP1R9B; P2RX4; CX3CR1; CXCR2; TREM2; CCR5; GRIN2D; SAMD14; PPP1R9A; TRPM2; DYRK2; CD4; PTBP1; CD22; GRIN1; EDN1; CLIC2; CMKLR1; NFAT5; SLC8A2; HRC; CXCR4; TMEM38B; TBC1D10C; PTPRC; ERBB3	1	0.0269921375943501
Brain_Substantia_nigra	GOBP_CAMERA_TYPE_EYE_DEVELOPMENT	0.16	0.366854503464203	0.131457611642763	0.23177006201536	1.18932981001384	146	TMEM231; BBS4; NRL; SOX9; NDP; NPHP1; TULP3; RARG; EFEMP1; PTN; SIX5; SLC7A11; NR2E1; PKNOX1; SOX1; LRP5; LAMA1; SPRY2; BCAR3; GPM6A; NTRK2; FGF2; TSKU; ALDH1A3; IFT122; TGFB2; VSX1; FJX1; RCN1; NOTCH2; WNT7A; HES5; C12orf57; KDM5B; MYOM2	1	0.366854503464203
Brain_Substantia_nigra	GOBP_CAMERA_TYPE_EYE_MORPHOGENESIS	0.115384615384615	0.29768441028156	0.16823816568964	0.295753912053398	1.2766973455123	56	BBS4; NRL; SOX9; PTN; SOX1; LRP5; BCAR3; NTRK2; TSKU; ALDH1A3; IFT122; VSX1; FJX1; NOTCH2; C12orf57	1	0.29768441028156
Brain_Substantia_nigra	GOBP_CAMERA_TYPE_EYE_PHOTORECEPTOR_CELL_DIFFERENTIATION	0.0657193605683837	0.206083958219492	0.234392647294686	0.529133774924479	1.5072684180834	11	BBS4; NRL; SOX9; PTN; NTRK2	1	0.206083958219492
Brain_Substantia_nigra	GOBP_CAMP_MEDIATED_SIGNALING	0.983091787439614	0.996950840627053	0.0551351763385257	-0.148055033815481	-0.558124932222035	25	RASD2; PDE2A; PEX5L; RAPGEF3; PDE4A; GPR62; CAP1; PRKAR2B	1	0.996950840627053
Brain_Substantia_nigra	GOBP_CANONICAL_WNT_SIGNALING_PATHWAY	0.380813953488372	0.624087311032116	0.0766746872490091	0.198503434477981	1.04467133156436	191	KREMEN1; SOX2; EMD; SOX9; PSMA2; RARG; TMEM9; PSMB1; UBAC2; MAPK14; MDK; LRP5; PLPP3; EGFR; WLS; SHISA6; CSNK1D; NOG; LGR4; LGR6; CDH2; CCAR2; DVL2; TBL1X; PSMD13; WNT7A; SDHAF2; CSNK1E; YAP1; PSME4; KREMEN2; NRARP; RUVBL1; TRPM4; PSMD8; AMFR; PSMF1; TCF7L1; FZD6; DKK3; APOE; GID8; ZNRF3; DVL3; PSMB9; WNT3; DDIT3; TLE1; CSNK1A1; JADE1; PSMB7; PSMB6; MCC; SFRP5; SHISA3; SIAH2; MAD2L2; PSMD6; TLE3; SCYL2; PSMA1; PSMA3; LYPD6; FZD5; PSMA6; UBE2B; SOX17; TMEM198; KPNA1	1	0.624087311032116
Brain_Substantia_nigra	GOBP_CARBOHYDRATE_BIOSYNTHETIC_PROCESS	0.0926756352765321	0.258015621712118	0.178219874951973	0.261183617464817	1.26900322726421	103	PDK2; G6PC3; P2RY1; ALDOA; AGL; FUT8; SDS; PPP1R3G; SELENOS; PGD; ENO1; GYS1; CHST10; PPP1R3C; PPARGC1A; ATF3; HS2ST1; CHST15; TKT; DDB1; PGM1; TPI1; GPI; GYG1; SLC25A11; B3GALNT1; NR1D1; PER2; MST1; ALDOC; MDH2; SIRT7; ST6GALNAC6; FUT9; IMPA1; B4GALT5; SESN2; HAS2; IMPA2; GPT; SLC25A10	1	0.258015621712118
Brain_Substantia_nigra	GOBP_CARBOHYDRATE_CATABOLIC_PROCESS	0.116490166414523	0.298531877479246	0.158514105424824	0.246665439429312	1.22497087952378	119	NUP133; NUP37; NDC1; ALDOA; PYGB; NUP43; AGL; FUT8; PFKL; SEC13; LRP5; NUP88; SLC4A4; NUP35; NUP188; FUT2; PGD; ENO1; GPD2; PPARGC1A; DHTKD1; RAE1; NUP58; PGM1; TPI1; NUP85; GPI; ENTPD5; DHDH; POM121C; GALE; EIF6; TP53; ALDOC; NUP153; NUP155; PHKA1; FUT7; FUT9; NUP98; PRKAG1; KHK; HK1; AAAS	1	0.298531877479246
Brain_Substantia_nigra	GOBP_CARBOHYDRATE_DERIVATIVE_BIOSYNTHETIC_PROCESS	0.00567736466177779	0.0365240331161953	0.407017918923954	0.242425428623709	1.37405605977901	351	C1GALT1C1L; CHST5; SLC35C2; GORASP1; PGAP3; DDOST; NUDT2; PDK2; ATIC; DPM2; DOLK; PIGF; POFUT1; GART; PMM1; TECR; MT3; ALDOA; PIGV; DCAKD; ALG5; KRTCAP2; CRYL1; DHODH; FUT8; SDC4; CHST3; SDC3; NT5E; RXYLT1; RFT1; COG7; NME5; AQP11; PAICS; ATP5PB; SLC39A8; GCDH; TYW5; ELOVL2; ST6GALNAC4; PIGS; LMAN1; B3GAT3; PIGU; BCL2; PPAT; FUT2; DNAJC30; SLC2A10; ENO1; AMPD3; CHST10; OGA; PIGZ; PPARGC1A; MAGT1; GMPPB; HSD17B12; ST6GAL2; ADCY8; LCMT2; PAWR; UQCC3; AK4; ACSS1; HS2ST1; CHST15; B4GALT4; IMPDH2; STOML2; TKT; GSTZ1; ADCY1; XYLT2; DPY19L3; CHST7; ACSL3; PDP2; POMGNT2; TPI1; GNPDA2; B3GALNT2; MLYCD; ADCY2; ATP5MF; CHST1; ACAT1; DHFR2; PRELP; ENTPD5; MVD; B3GALNT1; DHDDS; AK3; ALG10; B4GALT7; ACACB; CHPF; DPM1; STT3A; ALG2; SDF2L1; ELOVL6; ATP5MG; PGM3; ACSL6; ATP5F1A; TK2; ST8SIA1; DGUOK; NECAB3; ALG6; FUT7; ST6GALNAC6; ADSL; FUT9; RPN2; ALG1; HACD2; DMAC2L	1	0.0365240331161953
Brain_Substantia_nigra	GOBP_CARBOHYDRATE_DERIVATIVE_CATABOLIC_PROCESS	0.182890855457227	0.392584859700737	0.178219874951973	-0.212618629496391	-1.1342277937959	106	MGAT1; FBXO2; ENTPD4; MAN1A1; CDA; NAGA; PDE8B; ADA; DCN; MBD4; CHI3L1; BGN; GALT; GPD1; CSPG4; LUM; FMOD; MANBA; DUT; HSPG2; NAGLU; NEU4; CTBS; PDE2A; SAMHD1; APOBEC3A; NUDT15; PDE4A; NT5C1A; APOBEC3C; NAGK; HPSE	1	0.392584859700737
Brain_Substantia_nigra	GOBP_CARBOHYDRATE_DERIVATIVE_METABOLIC_PROCESS	0.000192038031655936	0.00245689894108265	0.518848077743792	0.2488722952009	1.48009074703724	583	C1GALT1C1L; ACP6; CHST5; RAB1B; SLC35C2; GORASP1; PGAP3; CST3; DDOST; NUDT2; NUP133; PDK2; NMNAT1; ATIC; HMGCL; DPM2; DOLK; G6PC3; PIGF; NUP37; POFUT1; DLST; NDC1; SULT1C2; AKR7A2; MCCC2; GART; RNF185; PMM1; TECR; MT3; SULT1C4; ALDOA; PIGV; NUDT7; DCAKD; ALG5; PSAP; KRTCAP2; PIPOX; NUP43; CRYL1; DHODH; FUT8; PFKL; SDC4; CHST3; SDC3; NT5E; PEMT; RXYLT1; RFT1; COG7; ADAMTS13; SUCLG2; NME5; GPAM; AQP11; TGDS; PAICS; SEC13; ACOT13; ATP5PB; SLC39A8; NUDT9; ERH; GCDH; NUP88; TYW5; SLC4A4; ELOVL2; ST6GALNAC4; PIGS; LMAN1; NUP35; B3GAT3; PIGU; BCL2; NUP188; NT5C2; PMVK; NEIL2; PPAT; FUT2; DNAJC30; FUCA2; OXSM; SLC2A10; PGD; DERL2; ENO1; FGF2; ACSF2; SULT1A1; AMPD3; CHST10; OGA; PIGZ; GPD2; OGG1; PPARGC1A; MAGT1; CTSL; ENTPD7; DHTKD1; GMPPB; FBXO6; HSD17B12; ST6GAL2; PGLS; RAE1; NT5M; ADCY8; LCMT2; PAWR; UQCC3; AK4; ACSS1; HS2ST1; CHST15; B4GALT4; IMPDH2; STOML2; TKT; NUP58; GSTZ1; ADCY1; XYLT2; PGM1; DPY19L3; CHST7; ACSL3; PDP2; POMGNT2; TPI1; GNPDA2; B3GALNT2; MLYCD; ADCY2; AMFR; NUP85; GPI; ATP5MF; CHST1; GNAI3; ACAT1; DHFR2; PRELP; NT5C3A; ENTPD5; MVD; B3GALNT1; DHDDS; ITGB8; ACSM5; AK3; ALG10; B4GALT7; POM121C; ACACB; EIF6; CHPF; DPM1; STT3A; ALG2; SDF2L1; GBA; EDEM1; ELOVL6; GALNS; ATP5MG; PGM3; TP53; ALDOC; NUP153; ACSL6; GNS; ATP5F1A; NUP155; TK2; ST8SIA1; NDNF; DGUOK; SMPD1; NECAB3; ALG6; FUT7; CLN6; ST6GALNAC6; ADSL; FUT9; RPN2; ALG1; UNG; HACD2; NUP98; DMAC2L; PRKAG1; KHK; ATP5F1C; SGSH; SLC35D1; ELOVL1; B4GALT5; RNF139; HACD1; HK1; AAAS; THEM5; MAN1B1; HAS2; PPARD	0.953276789140068	0.00245689894108265
Brain_Substantia_nigra	GOBP_CARBOHYDRATE_DERIVATIVE_TRANSPORT	0.268292682926829	0.507934736097933	0.130105630751129	-0.256373709937498	-1.11915653129186	42	SLC37A4; VAMP8; SLC17A9; ADA; SLC25A19; VLDLR; SLC37A2; SLC15A3; SLC19A1; PLEKHA8; ABCG1; SLC35A5; RALBP1; CLN3; SLC35A3; SLC25A24	1	0.507934736097933
Brain_Substantia_nigra	GOBP_CARBOHYDRATE_HOMEOSTASIS	0.423188405797101	0.65894204716964	0.110564716336619	-0.188813273533705	-1.03227618867815	117	ALOX5; POLG; SERPINF1; CEBPA; KCNJ11; HK3; PIH1D1; MLXIPL; PIM3; KCNB1; UNC13B; NADK; INS; SOX4; ZNF236; CYB5R4; PIK3R1; SLC16A1; SIRT1; LRP1; NME2; CYP11B1; HLA.DRB1; CAMK2N1; NUCKS1; FFAR2; LEPR; KLF15; ADCY5; RAF1; ZBED6	1	0.65894204716964
Brain_Substantia_nigra	GOBP_CARBOHYDRATE_METABOLIC_PROCESS	0.0478723404255319	0.165832727056762	0.237793834423688	0.22464712408349	1.25676238679994	320	MLEC; CHST5; NUP133; PDK2; G6PC3; NUP37; POFUT1; NDC1; AKR7A2; MDH1B; PMM1; P2RY1; ALDOA; PYGB; IDH2; NUP43; AGL; FUT8; PFKL; CHST3; MAPK14; CYB5R3; BRAT1; GLB1L; SDS; CHID1; SEC13; LRP5; NUP88; SLC4A4; ST6GALNAC4; NUP35; B3GAT3; PPP1R3G; NUP188; FUT2; FUCA2; SELENOS; PGD; ENO1; GYS1; GLO1; LDHB; CHST10; FPGT; PPP1R3C; GPD2; PPARGC1A; DHTKD1; ATF3; LANCL2; ST6GAL2; PGLS; RAE1; HS2ST1; CHST15; B4GALT4; TKT; NUP58; DDB1; PGM1; CHST7; TPI1; GNPDA2; MLYCD; NUP85; GPI; CHST1; GYG1; ENTPD5; SLC25A11; B3GALNT1; NR1D1; PER2; SLC3A2; ALDH1B1; DHDH; B4GALT7; POM121C; ACACB; GALE; EIF6; ALDH2; EDEM1; MST1; PGM3; TP53; ALDOC; GSTO1; NUP153; BCKDK; MDH2; NUP155; PHKA1; ST8SIA1; SIRT7; GSTO2; FUT7; ST6GALNAC6; FUT9; IMPA1; NUP98; PRKAG1; KHK; CPT1A; B4GALT5; HK1; AAAS; SESN2; MYORG; MAN1B1; HAS2; PPARD; PPP1R2; IMPA2	1	0.165832727056762
Brain_Substantia_nigra	GOBP_CARBOHYDRATE_PHOSPHORYLATION	0.316628701594533	0.560336853730931	0.11378726182188	-0.377782471682203	-1.11678736800408	11	HK3; ITPK1; NAGK; GALK1; GNPTAB	1	0.560336853730931
Brain_Substantia_nigra	GOBP_CARBOHYDRATE_TRANSMEMBRANE_TRANSPORT	0.128640776699029	0.319926260287565	0.193813302725311	-0.274270148172573	-1.25926604279653	51	RAP1A; CREBL2; MEF2A; GRB10; RHOQ; INS; C3; PIK3R1; SORT1; SLC2A5; SLC2A3; RTN2; SLC17A5; KLF15; SLC23A2; ARPP19; EDN1; PID1	1	0.319926260287565
Brain_Substantia_nigra	GOBP_CARBOHYDRATE_TRANSPORT	0.18010752688172	0.390416490585529	0.170932335370056	-0.238155198053403	-1.17047278604128	67	SLC37A4; RAP1A; CREBL2; MEF2A; GRB10; RHOQ; SLC37A2; INS; C3; PIK3R1; SORT1; SLC2A5; SLC2A3; RTN2; SLC35A5; SLC17A5; SLC35A3; KLF15; SLC23A2; ARPP19; EDN1; PID1	1	0.390416490585529
Brain_Substantia_nigra	GOBP_CARBOXYLIC_ACID_TRANSPORT	0.115625	0.29768441028156	0.234392647294686	-0.215926683188165	-1.18647622835499	128	SLC7A6; SLC38A2; SLC7A7; SLC7A5; SLC11A1; PLA2G2A; SFXN3; SLCO2B1; SLC6A12; SYK; SLC1A1; P2RX4; SLC38A5; ACE; UNC13B; CPLX1; SLC16A8; SLC19A1; SLC6A8; FOLR2; LLGL2; SLC25A29; SLCO1A2; SLC16A1; HTR1B; SLC12A2; LRRC8C; SLC25A30; LRP2; MAP2K6; CCK; SLC16A5; CLN3; SLC17A5; SLC23A2; EDN1; SV2A; SLC6A13; PPFIA4	1	0.29768441028156
Brain_Substantia_nigra	GOBP_CARDIAC_ATRIUM_DEVELOPMENT	0.599537037037037	0.796601138075978	0.077274697304471	-0.278200561557667	-0.911086674716886	15	SOS1; WNT5A; SOX4; DLL4	1	0.796601138075978
Brain_Substantia_nigra	GOBP_CARDIAC_ATRIUM_MORPHOGENESIS	0.599537037037037	0.796601138075978	0.077274697304471	-0.278200561557667	-0.911086674716886	15	SOS1; WNT5A; SOX4; DLL4	1	0.796601138075978
Brain_Substantia_nigra	GOBP_CARDIAC_CELL_DEVELOPMENT	0.0121657445557465	0.063502372213171	0.380730400722792	-0.41739534766863	-1.63222779203104	28	TBX3; HAMP; MEF2A; MAML1; YY1; SPRY1; ALPK3; PDGFRA; PDCD4	1	0.063502372213171
Brain_Substantia_nigra	GOBP_CARDIAC_CHAMBER_DEVELOPMENT	0.0338397476971142	0.131030037104895	0.321775918075361	-0.287536528573962	-1.43370516661306	70	TBX3; PPP1R13L; COL11A1; FZD2; TGFBR2; SOS1; TNNC1; MAML1; ADAMTS1; WNT5A; DCTN5; TGFBR1; SOX4; DLL4; SMAD7; ZBTB14; PDE2A; LRP2; MED1; SEMA3C; SALL1; TBX6; MYH7; SMARCD3; HES1; SAV1; PROX1; NSD2	1	0.131030037104895
Brain_Substantia_nigra	GOBP_CARDIAC_CHAMBER_MORPHOGENESIS	0.0554092977082718	0.184846608752595	0.321775918075361	-0.306870391890743	-1.43027258485883	53	TBX3; PPP1R13L; COL11A1; FZD2; TGFBR2; SOS1; TNNC1; ADAMTS1; WNT5A; TGFBR1; SOX4; DLL4; SMAD7; LRP2; MED1; SEMA3C; MYH7; SMARCD3; HES1; SAV1; PROX1; NSD2	1	0.184846608752595
Brain_Substantia_nigra	GOBP_CARDIAC_CONDUCTION	0.0572942033548939	0.189353146107652	0.321775918075361	-0.275020251663051	-1.36109909285944	69	KCNK6; RNF207; KCNK1; KCNJ11; MEF2A; CACNG5; SCN1B; KCNE3; ATP1A1; CACNG7; RANGRF	1	0.189353146107652
Brain_Substantia_nigra	GOBP_CARDIAC_EPITHELIAL_TO_MESENCHYMAL_TRANSITION	0.829736211031175	0.933370902805247	0.0628003977812234	-0.216990254568021	-0.750893726817592	18	TGFBR2; SPRY1; TGFBR1; PDCD4	1	0.933370902805247
Brain_Substantia_nigra	GOBP_CARDIAC_MUSCLE_CELL_ACTION_POTENTIAL	0.0831353919239905	0.239559772469524	0.241339976815091	-0.338912629124902	-1.37626253498179	32	NEDD4L; RNF207; SCN1B; KCNE3; ATP1A1; RANGRF	1	0.239559772469524
Brain_Substantia_nigra	GOBP_CARDIAC_MUSCLE_CELL_ACTION_POTENTIAL_INVOLVED_IN_CONTRACTION	0.0855106888361045	0.243531301997948	0.237793834423688	-0.389619618943186	-1.39737459799307	21	NEDD4L; RNF207; SCN1B; KCNE3; ATP1A1	1	0.243531301997948
Brain_Substantia_nigra	GOBP_CARDIAC_MUSCLE_CELL_CONTRACTION	0.10955710955711	0.287899148672044	0.206587922696891	-0.328046619959357	-1.30004185662143	29	NEDD4L; RNF207; SCN1B; KCNE3; ATP1A1; RANGRF	1	0.287899148672044
Brain_Substantia_nigra	GOBP_CARDIAC_MUSCLE_CELL_DIFFERENTIATION	0.107398568019093	0.284237623170799	0.211400189384923	-0.315973698076169	-1.32392926797588	37	TBX3; HAMP; ARRB2; MEF2A; MAML1; YY1; ALPK3; PDGFRA	1	0.284237623170799
Brain_Substantia_nigra	GOBP_CARDIAC_MUSCLE_CELL_MEMBRANE_REPOLARIZATION	0.0308630338390016	0.123452135356007	0.352487857583619	-0.471782002399979	-1.58431794106702	16	RNF207; SCN1B; KCNE3; ATP1A1	1	0.123452135356007
Brain_Substantia_nigra	GOBP_CARDIAC_MUSCLE_CELL_PROLIFERATION	0.311643835616438	0.555475763016158	0.096887770327544	0.338334053352148	1.12549111254284	19	MAPK14; NOG; FGF2; TGFB2; SMAD1; YAP1	1	0.555475763016158
Brain_Substantia_nigra	GOBP_CARDIAC_MUSCLE_CONTRACTION	0.0312916312855461	0.124664251766815	0.321775918075361	-0.314791524406861	-1.49218124648484	56	NEDD4L; PPP1R13L; RNF207; PIK3CG; GRK2; P2RX4; TNNC1; SCN1B; KCNE3; ATP1A1; RANGRF; SMAD7; MAP2K6; MYLK2; GAA; MYH7; CLIC2; BIN1; HRC; CXCR4; TMEM38B	1	0.124664251766815
Brain_Substantia_nigra	GOBP_CARDIAC_MUSCLE_TISSUE_DEVELOPMENT	0.144772117962467	0.343030450389348	0.191892240384838	-0.236157852097598	-1.19414756812851	79	TBX3; PPP1R13L; HAMP; COL11A1; ARRB2; MEF2A; TGFBR2; TNNC1; MAML1; YY1; WNT5A; TGFBR1; ALPK3; DLL4; SMAD7; PDGFRA; LRP2; MED1; MYLK2	1	0.343030450389348
Brain_Substantia_nigra	GOBP_CARDIAC_MUSCLE_TISSUE_MORPHOGENESIS	0.323671497584541	0.566339553757371	0.116234148779716	-0.287319010954527	-1.08311010698192	25	COL11A1; TNNC1; WNT5A; TGFBR1; DLL4; SMAD7; LRP2; MED1; MYLK2; MYH7	1	0.566339553757371
Brain_Substantia_nigra	GOBP_CARDIAC_SEPTUM_DEVELOPMENT	0.363420427553444	0.608594372586281	0.107554375265169	-0.227826075875021	-1.04520551600273	50	TBX3; FZD2; TGFBR2; MAML1; WNT5A; DCTN5; TGFBR1; SOX4; SMAD7; ZBTB14; PDE2A; LRP2; SEMA3C; SALL1	1	0.608594372586281
Brain_Substantia_nigra	GOBP_CARDIAC_SEPTUM_MORPHOGENESIS	0.462085308056872	0.69235700395628	0.0928481214159878	-0.24049281205952	-0.989173567074966	34	TBX3; FZD2; TGFBR2; WNT5A; TGFBR1; SOX4; SMAD7; LRP2; SEMA3C; HES1; SAV1; PROX1; NSD2; SOX11; CHD7	1	0.69235700395628
Brain_Substantia_nigra	GOBP_CARDIAC_VENTRICLE_DEVELOPMENT	0.0142407130203316	0.0705497998332595	0.380730400722792	-0.346604860878911	-1.61546843030206	53	TBX3; PPP1R13L; COL11A1; FZD2; TGFBR2; TNNC1; WNT5A; DCTN5; TGFBR1; SOX4; DLL4; SMAD7; PDE2A; LRP2; MED1; SEMA3C; SALL1; MYH7; SMARCD3; HES1; SAV1; PROX1; NSD2	1	0.0705497998332595
Brain_Substantia_nigra	GOBP_CARDIAC_VENTRICLE_MORPHOGENESIS	0.0688836104513064	0.211480794337937	0.266350657088526	-0.346938035385519	-1.40885224989745	32	PPP1R13L; COL11A1; TGFBR2; TNNC1; TGFBR1; SOX4; DLL4; SMAD7; LRP2; MED1; SEMA3C; MYH7; SMARCD3	1	0.211480794337937
Brain_Substantia_nigra	GOBP_CARDIOCYTE_DIFFERENTIATION	0.242924528301887	0.474450561454101	0.135002033828631	-0.248497769375388	-1.12992805780569	48	TBX3; HAMP; ARRB2; MEF2A; MAML1; YY1; SPRY1; ALPK3; PDGFRA; PDCD4; SEMA3C	1	0.474450561454101
Brain_Substantia_nigra	GOBP_CARDIOLIPIN_METABOLIC_PROCESS	0.0461987029407034	0.161842174592556	0.321775918075361	0.559953037724982	1.59505888561582	11	CRLS1; HADHA; PTPMT1; HADHB; STOML2; PLA2G5; THEM5; TAMM41; PLA2G6; PHB2	1	0.161842174592556
Brain_Substantia_nigra	GOBP_CARNITINE_METABOLIC_PROCESS	0.0471014492753623	0.163910546940066	0.282013350011725	0.558438064623516	1.54168206605119	10	ALDH9A1; CPT2; BBOX1; ACADL; CRAT	1	0.163910546940066
Brain_Substantia_nigra	GOBP_CARTILAGE_DEVELOPMENT	0.156164383561644	0.360419992219155	0.186432558434075	-0.232703844953876	-1.18069521292186	81	MAF; SCX; SCIN; SIX2; CYTL1; COL11A1; ZBTB16; TGFBR2; MEF2D; CHI3L1; BGN; WNT5A; LUM; TGFBR1; COL11A2	1	0.360419992219155
Brain_Substantia_nigra	GOBP_CARTILAGE_DEVELOPMENT_INVOLVED_IN_ENDOCHONDRAL_BONE_MORPHOGENESIS	0.12216404886562	0.30892630594444	0.166933848713193	0.4458487718694	1.34031801230156	13	SOX9; RARG; SERPINH1; TSKU	1	0.30892630594444
Brain_Substantia_nigra	GOBP_CATECHOLAMINE_SECRETION	0.0847457627118644	0.241907973606495	0.241339976815091	-0.346433844981286	-1.354732277293	28	P2RY12; ADRA2C; GRK2; KCNB1; HTR1B; ADRA2B; HRH3; FGF20; SYT3; DTNBP1; SNCA; STX1A; SYT4	1	0.241907973606495
Brain_Substantia_nigra	GOBP_CATECHOL_CONTAINING_COMPOUND_BIOSYNTHETIC_PROCESS	0.282415630550622	0.521706792568758	0.105125131597001	0.40665450842259	1.15837908420056	11	TGFB2; PNMT; TH; GCH1; INSM1; SLC6A3	1	0.521706792568758
Brain_Substantia_nigra	GOBP_CATECHOL_CONTAINING_COMPOUND_METABOLIC_PROCESS	0.925925925925926	0.974617535262149	0.0413209506074822	0.181749460839574	0.638460549616257	23	COMT; SULT1A1; TGFB2; MAOA	1	0.974617535262149
Brain_Substantia_nigra	GOBP_CATION_TRANSMEMBRANE_TRANSPORT	0.0282289218926287	0.115904357547567	0.352487857583619	-0.192469388243744	-1.25101420338517	391	P2RX7; P2RY6; NEDD4L; SLC7A5; KCNK6; P2RY12; CACNA1A; CTSS; SLC12A6; JPH4; COX17; SLC4A7; SLC11A1; RNF207; KCNK1; KCNJ11; PIK3CG; HAMP; CALHM2; KCNAB3; CLCN4; TCIRG1; SFXN3; LYN; SLC25A19; SLC6A12; ASIC4; STAC2; GPR35; CACNG5; KCNF1; SLC1A1; MCOLN1; P2RX4; SLC38A5; ATP7B; APP; KCNB1; SCN1B; KCNE3; COX6A2; ATP1A1; KCNS1; KCNH3; CACNG7; TREM2; SLC39A10; CCR5; RANGRF; GRIN2D; SLC6A8; MFSD3; STAC3; SLC25A29; SCN3A; GRIA3; CACNA1H; TRPM7; ACTN4; DNM2; SLC25A37; CORO1A; SLC12A2; SHISA7; NIPSNAP2; SLC12A7; TLR9; GRIA4; PIEZO2; CACNG4; CNNM4; FXYD5; HCN2; TRPM2; PLP1; HAP1; KCNJ9; PTPN6; ADRB2; MT.CO3; GLRX; SLC39A4; JPH3; SLC25A45; SLC11A2; SHANK1; CAPN3; CRHBP; MMP9; SLC17A5; CACNB3; SLC39A7; GRIN1; ASIC1; FMR1; ATP6V0A2; CLIC2; SLC4A11; SLC6A13; UCP3; THY1; MINK1; P2RX6; MAPK8IP2; FXYD7; DLG4; DIAPH1; SLC6A6; HSPA2; SMDT1; RASA3; KCNA6; SLC9B2; SLC8A2; GRIA2	1	0.115904357547567
Brain_Substantia_nigra	GOBP_CATION_TRANSPORT	0.0061250747860292	0.0387043842315189	0.407017918923954	-0.196639228033514	-1.30727176255679	517	SLC7A6; P2RX7; SLC38A2; P2RY6; NEDD4L; VAMP8; SLC7A5; KCNK6; P2RY12; CACNA1A; CTSS; SLC22A17; SLC12A6; GJA4; JPH4; COX17; SLC4A7; BTK; SLC11A1; CD84; RNF207; KCNK1; KCNJ11; PIK3CG; HAMP; CALHM2; KCNAB3; CLCN4; TCIRG1; CCR1; SFXN3; LYN; ADA; SLC25A19; ARRB2; SLC6A12; ASIC4; STAC2; GPR35; CD33; TPT1; CACNG5; KCNF1; SYK; SLC1A1; MCOLN1; STEAP3; SGK1; P2RX4; SLC38A5; ATP7B; APP; LILRA2; KCNB1; PER1; SCN1B; KCNE3; COX6A2; ATP1A1; KCNS1; KCNH3; CACNG7; TREM2; SLC39A10; CCR5; RANGRF; GRIN2D; REP15; SLC6A8; MFSD3; STAC3; SLC25A29; SCN3A; B2M; GRIA3; CACNA1H; STEAP4; TRPM7; ACTN4; DNM2; SLC25A37; CORO1A; HTR1B; SLC12A2; SHISA7; NIPSNAP2; LILRB1; SLC12A7; TLR9; GRIA4; PIEZO2; ATP10D; CACNG4; CNNM4; CALCRL; FXYD5; LRP2; HCN2; MLLT6; TRPM2; PLP1; CNKSR3; KLHL3; HAP1; KCNJ9; PTPN6; ADRB2; MT.CO3; GLRX; SLC39A4; ATP13A3; JPH3; CD4; RALBP1; SLC25A45; SLC11A2; CAMK2A; CLN3; SHANK1; CAPN3; CRHBP; MMP9; CRACR2B; SLC17A5; CACNB3; SLC39A7; TFRC; GRIN1; ASIC1; SLC23A2; CTNNB1; FMR1; EDN1; ATP6V0A2; CLIC2; SLC4A11; SLC6A13; UCP3; THY1; MINK1; P2RX6; MAPK8IP2; SNAP23; FXYD7; DLG4	1	0.0387043842315189
Brain_Substantia_nigra	GOBP_CD4_POSITIVE_ALPHA_BETA_T_CELL_ACTIVATION	4.29280509619144e-05	0.000712691789213856	0.557332238758646	-0.465351980527558	-2.15050746307778	52	SOCS5; SASH3; IL18; IL18R1; CD86; TCIRG1; NCKAP1L; LGALS9; JAK3; LOXL3; TGFBR2; SPN; PTGER4; ZBTB7B; LEF1; HLX; GPR183; SMAD7; HMGB1; HLA.DRA; HLA.DRB1	0.213094844974943	0.000712691789213856
Brain_Substantia_nigra	GOBP_CD4_POSITIVE_ALPHA_BETA_T_CELL_DIFFERENTIATION	1.06776462510598e-05	0.000212015343961044	0.593325476396405	-0.511215408418725	-2.28355948271707	45	SOCS5; SASH3; IL18; IL18R1; CD86; NCKAP1L; LGALS9; JAK3; LOXL3; SPN; PTGER4; ZBTB7B; LEF1; HLX; GPR183; SMAD7; HMGB1; HLA.DRA; HLA.DRB1	0.053003835990261	0.000212015343961044
Brain_Substantia_nigra	GOBP_CD8_POSITIVE_ALPHA_BETA_T_CELL_ACTIVATION	0.0675990675990676	0.210120082380571	0.266350657088526	-0.473442284870823	-1.47491116066293	13	CLEC4A; LILRB4; NCKAP1L; ZBTB7B; LILRB1; HLA.A	1	0.210120082380571
Brain_Substantia_nigra	GOBP_CELLULAR_ALDEHYDE_METABOLIC_PROCESS	0.0568965517241379	0.188617631142495	0.248911114434702	0.36421259745356	1.41404030850408	35	AKR7A2; IDH2; ALDH9A1; ALDH7A1; HOGA1; ALDH1A3; GLO1; ALDH4A1; TKT; TPI1; DKK3; PNPO; CLCN2; KHK; RDH11	1	0.188617631142495
Brain_Substantia_nigra	GOBP_CELLULAR_AMIDE_METABOLIC_PROCESS	0.000643278814887693	0.00654362911132841	0.477270815362862	0.239174410212764	1.4227372071375	594	DPH2; ERAL1; MRPL24; CARS2; MMACHC; MRPS16; GATB; PDK2; HMGCL; DDX39B; PARS2; DLST; CDK5RAP1; EIF1AY; AIMP2; GSTT2B; MCCC2; DRG2; APH1A; MRPL50; RCC1L; PTCD3; TECR; GSPT1; ERBB2; MRPL40; NUDT7; NCBP1; PIPOX; NFE2L2; UPF1; NAT10; SPCS1; DPH5; ORMDL3; TUFM; NMRAL1; IDE; SLC7A11; POLR2G; MRPL39; PEMT; MRPL43; MRPS27; CLU; PSTK; ADAMTS13; TACO1; MRPL16; SUCLG2; PSENEN; MRPS18B; GPAM; GSTP1; MPV17L2; CLN5; COA3; SLC46A1; IREB2; ACOT13; PLPP3; KLHL25; MRPS28; GCDH; CERS4; RIDA; MRPL44; EGFR; CHCHD1; ELOVL2; PDZD11; DARS1; ST6GALNAC4; SPON1; ACO1; DARS2; ABHD4; GLRX2; APH1B; PMVK; GEMIN5; NTRK2; RPL36; ALDH1L1; MRPL17; MRPS26; OXSM; CPE; ACSF2; MRPS5; EIF4H; APEH; GLO1; GSTA4; TMED10; DHX29; MRPL21; MRPL15; EIF3M; CASP3; MRPS18A; MTG2; EARS2; TRNAU1AP; CTSL; MRPL37; GLE1; LARS2; MKNK2; AARSD1; SPPL3; HSD17B12; MRPL13; NGDN; RPS27L; MRPL20; ACSS1; MRPL22; SPTLC1; CPXM2; MRPL10; MRPS25; GSTZ1; DDX25; DNPEP; TSFM; IGFBP5; ACSL3; PDP2; KHDRBS1; GNPDA2; MLYCD; HM13; GARS1; MRPS10; BTD; MAGOH; ACAT1; DHFR2; FASTKD2; IARS1; OGFOD1; NPM1; MVD; APOE; ITGB8; PER2; ACSM5; RBM3; NSUN5; MRPL47; MRPS21; ALKBH1; ACACB; EIF6; EIF2B1; ETHE1; FPGS; GBA; CNOT10; KARS1; MRPL12; EIF3I; ELOVL6; TP53; C1QBP; GSTO1; MRPS2; MRPS35; SIRT3; ACSL6; XPNPEP1; MTFMT; RBM4B; QRSL1; FOXO3; CDC123; MRPL19; GSTO2; SMPD1; DALRD3; NDUFA7; EIF1AD; OPLAH; FUT7; THOP1; DNAJC3; CLN6; MRPS12; ST6GALNAC6; EIF2S3; POLR2D; YTHDF3; SLC25A15; HSPB1; HACD2	1	0.00654362911132841
Brain_Substantia_nigra	GOBP_CELLULAR_AMINO_ACID_BIOSYNTHETIC_PROCESS	0.432432432432432	0.664724093971954	0.0778840111977068	0.248707636773652	1.00820112018318	42	BCAT2; PYCR2; ADI1; SRR; MTR; CTH; CBSL; PYCR3; PLOD2; DHFR2; ALDH18A1; PSPH; GPT2; GPT; ILVBL; AASS; NAT8L	1	0.664724093971954
Brain_Substantia_nigra	GOBP_CELLULAR_AMINO_ACID_CATABOLIC_PROCESS	1.93667742705665e-05	0.000354435187462955	0.575610261071129	0.491111260195643	2.15987967280886	60	HMGCL; DLST; MCCC2; SDSL; IVD; PIPOX; ASRGL1; ALDH7A1; SDS; GCDH; RIDA; HOGA1; HIBADH; HYKK; PPAT; DDAH1; PRODH; TDH; FAH; ALDH4A1; GLDC; GSTZ1; CBSL; ALDH5A1; GCAT; ALDH6A1	0.096136667479092	0.000354435187462955
Brain_Substantia_nigra	GOBP_CELLULAR_AMINO_ACID_METABOLIC_PROCESS	1.01519816206765e-06	2.73882808505641e-05	0.643551836150722	0.355642181299886	1.88641134752157	201	CARS2; BCAT2; GATB; HMGCL; PARS2; DLST; ACY1; AIMP2; PYCR2; MCCC2; GART; SDSL; HSD17B10; IVD; PSMA2; ADI1; TST; PIPOX; ASRGL1; PSMB1; SLC7A11; SRR; ALDH7A1; PEMT; SDS; ODC1; SLC39A8; GCDH; RIDA; MTR; DARS1; HOGA1; HIBADH; DARS2; NQO1; HYKK; PPAT; DDAH1; PRODH; CTH; TDH; DGLUCY; FAH; EARS2; ALDH4A1; PSMD13; LARS2; AARSD1; MPST; GLDC; PSME4; GSTZ1; CBSL; PYCR3; PSMD8; GARS1; PLOD2; PSMF1; ACAT1; ALDH5A1; DHFR2; IARS1; GCAT; ALDH6A1; PSMB9; FPGS; KARS1; ALDH18A1; BCKDK; QRSL1; PSMB7; PSMB6; DALRD3; PSPH; AMT; GPT2; CDO1; PSMD6; RARS2; GPT; PSMA1; ADHFE1; PSMA3; MARS2; PSMA6; ILVBL; TH; FARSB; SARS1; EPRS1; AASDH	0.0050394436765038	2.73882808505641e-05
Brain_Substantia_nigra	GOBP_CELLULAR_BIOGENIC_AMINE_METABOLIC_PROCESS	0.892123287671233	0.960512440364182	0.0438002031299891	0.175547227368759	0.721127431940408	45	COMT; ALDH7A1; ODC1; GCDH; SMOX; SULT1A1; TGFB2; MAOA	1	0.960512440364182
Brain_Substantia_nigra	GOBP_CELLULAR_CARBOHYDRATE_BIOSYNTHETIC_PROCESS	0.215167548500882	0.438595918367347	0.122679189568808	0.300209349859848	1.18347853005971	39	AGL; PPP1R3G; SELENOS; GYS1; PPP1R3C; HS2ST1; PGM1; GYG1; B3GALNT1; NR1D1; PER2; FUT9; IMPA1; B4GALT5; HAS2; IMPA2; CSGALNACT1; PHKG1	1	0.438595918367347
Brain_Substantia_nigra	GOBP_CELLULAR_CARBOHYDRATE_CATABOLIC_PROCESS	0.616298811544992	0.807387862796834	0.0605092988656667	0.249244366960058	0.89978552559348	26	PYGB; AGL; PGD; GPD2; PGM1; TPI1; TP53; PHKA1	1	0.807387862796834
Brain_Substantia_nigra	GOBP_CELLULAR_CARBOHYDRATE_METABOLIC_PROCESS	0.99851411589896	1	0.0319257308349884	0.119758224345198	0.605820102521847	131	PDK2; P2RY1; PYGB; IDH2; AGL; PPP1R3G; SELENOS; PGD; GYS1; PPP1R3C; GPD2; PPARGC1A; HS2ST1; DDB1; PGM1; TPI1; MLYCD; GYG1; B3GALNT1; NR1D1; PER2; ACACB; MST1; TP53; BCKDK; PHKA1; SIRT7; FUT9; IMPA1; KHK; B4GALT5; HK1; SESN2; HAS2; PPP1R2; IMPA2; GPT	1	1
Brain_Substantia_nigra	GOBP_CELLULAR_COMPONENT_ASSEMBLY_INVOLVED_IN_MORPHOGENESIS	0.153658536585366	0.356698882621349	0.176694268938498	-0.287193975806201	-1.25369724473521	42	OBSCN; MEF2A; FLII; TMOD3; CNTNAP1; LMOD3; ACRBP; TPPP; PDGFRA; MTMR2; TNNT1; CAPN3; CD9; EDN1; PHLDB1; PROX1; EPB41L3; TMOD1; TLR2; CLASP2	1	0.356698882621349
Brain_Substantia_nigra	GOBP_CELLULAR_COMPONENT_DISASSEMBLY	0.638044914134742	0.821709190429946	0.0472587336673259	0.167807480830811	0.933528471411114	304	ERAL1; MRPL24; CIB1; CST3; BSG; MRPS16; NMNAT1; HMGB2; MRPL50; PTCD3; GSPT1; MRPL40; SPATA18; UPF1; LIX1; MRPL39; MRPL43; MRPS27; MRPL16; DDR1; MRPS18B; SNAPIN; MFSD8; SNAP29; MRPS28; MRPL44; CAPN2; CHCHD1; CHMP2A; TWF2; MRPL17; SMARCB1; TEX264; MRPS26; HSF1; MRPS5; BNIP3; APEH; HAX1; MRPL21; LIX1L; MRPL15; CASP3; MRPS18A; TSG101; PPARGC1A; DVL2; CTSL; MRPL37; GLE1; LPIN1; DHX8; ATP5IF1; MRPL13; MRPL20; AVIL; MRPL22; STX5; USP30; MRPL10; MRPS25; HTRA1; CLEC16A; MRPS10; SQSTM1; DYRK3; OGFOD1; GBF1; MRPL47; MRPS21; DVL3; GBA; MRPL12; CAPZB; TP53; MRPS2; MRPS35; VPS33A; CSNK1A1; CECR2; WDR45; MRPL19	1	0.821709190429946
Brain_Substantia_nigra	GOBP_CELLULAR_COMPONENT_DISASSEMBLY_INVOLVED_IN_EXECUTION_PHASE_OF_APOPTOSIS	0.76643598615917	0.899642524306956	0.0512184348540341	0.235228534370592	0.785162674266242	20	NMNAT1; HMGB2; HSF1; CASP3; CECR2; KPNB1; CDK5RAP3; KPNA1; IL6; DEDD2	1	0.899642524306956
Brain_Substantia_nigra	GOBP_CELLULAR_COMPONENT_MAINTENANCE	0.107398568019093	0.284237623170799	0.211400189384923	-0.31791519780333	-1.33206414859476	37	ARF6; C1QL1; PICK1; SYNGAP1; CD177; ITGA3; INS; SIRT1; CSF1R; MTMR2; PARD6A	1	0.284237623170799
Brain_Substantia_nigra	GOBP_CELLULAR_COMPONENT_MORPHOGENESIS	0.0018383550599527	0.0152601915010121	0.45505986738723	-0.219791408368287	-1.42722404851303	381	CYFIP1; LRRK2; RAP2A; NEDD4L; OBSCN; DAB2IP; RAC2; TTL; SHC3; KIF5A; RNF165; KIF1A; ITGA1; TRIM46; NCKAP1L; GOLGA4; NUMB; SLITRK4; EIF4G2; MEF2A; GRB10; SRGAP2; SKIL; NFATC4; NFASC; FLRT3; SYNGAP1; FLII; FLOT1; SGK1; NTN4; APP; SOS1; SH3KBP1; COBL; S100A6; SCN1B; TMOD3; ARHGEF7; ITSN2; VLDLR; CNTNAP1; DCLK1; CACNG7; LMOD3; ACRBP; CELSR2; WNT5A; WASF1; ADAM10; TPPP; NOTCH3; KIDINS220; DNM2; PIK3R1; CORO1B; SEMA6B; BRSK1; CUX1; LRP1; PPP1R9A; PDGFRA; SLITRK3; ARHGDIA; ARHGAP4; PLEKHO1; TOP2B; SRCIN1; SEMA5A; EFNA2; CPNE1; LRP2; RPS6KA5; CTNND2; CSF1R; LAMA5; TAOK3; MYOT; IQGAP1; FZD4; MTMR2; SEMA3C; CCK; SPAG9; TNNT1; EFNB1; KIF5C; SLC11A2; SHANK1; ZSWIM6; SLITRK1; DOK4; CAPN3; EPHA10; TANC2; SLC23A2; CTNNB1; NDEL1; YTHDF1; CD9; SEMA7A; ENPP2; EDN1; ACTR2; PID1; SPTBN2; THY1; MINK1; SLITRK6; MAPK8IP2; PTPRS; MAG; DLG4; ALCAM; PQBP1; NSMF; PHLDB1; SPP1; PRKCZ; PROX1; CPNE6; DOK6; CXCR4; DLX5; STMN1; TRPV2; HOXA2; EPB41L3; DOCK10; PAK6; PTPN11; RTN4; TMOD1; NIBAN2; RAP1GAP; PLXNB3; TLR2; CNTN2; PSPN; GFRA1; CLASP2; VASP; LIMK1; UNC5A; RTN4R; CFL1; OMG; SYT3; SHTN1; DTNBP1	1	0.0152601915010121
Brain_Substantia_nigra	GOBP_CELLULAR_DEFENSE_RESPONSE	0.000179085537235228	0.00232109819017146	0.518848077743792	-0.553700223476056	-2.11954793502184	26	LY96; LSP1; TCIRG1; SPN; MNDA; CX3CR1; CXCR2; NCF2; CCR5; KLRC3; TYROBP; VEZF1; BECN1; C5AR1; CD300C	0.88898060683567	0.00232109819017146
Brain_Substantia_nigra	GOBP_CELLULAR_EXTRAVASATION	0.00412061823207423	0.0289317523394858	0.407017918923954	-0.422303001884031	-1.83801558612281	40	CRK; SELPLG; PIK3CG; SELL; ITGAL; ITGA1; IL27RA; SPN; GOLPH3; CD177; PTAFR; PTGER4; CX3CR1; ITGB2; CRKL; RIPK3; PLVAP; PECAM1; FUT4	1	0.0289317523394858
Brain_Substantia_nigra	GOBP_CELLULAR_GLUCAN_METABOLIC_PROCESS	0.632758620689655	0.817121174064373	0.059989249649033	0.225780346103995	0.87658283236554	35	PYGB; AGL; PPP1R3G; SELENOS; GYS1; PPP1R3C; PGM1; GYG1; NR1D1; PER2; PHKA1; KHK; PPP1R2; RUBCNL; PHKG1	1	0.817121174064373
Brain_Substantia_nigra	GOBP_CELLULAR_GLUCOSE_HOMEOSTASIS	0.276315789473684	0.515844896181786	0.133554954557592	-0.215592163962224	-1.09132155166674	77	POLG; SERPINF1; KCNJ11; HK3; PIH1D1; MLXIPL; PIM3; KCNB1; UNC13B; NADK; SOX4; ZNF236; PIK3R1; SIRT1; LRP1; NME2; HLA.DRB1; CAMK2N1; NUCKS1; KLF15; ADCY5; RAF1; ZBED6	1	0.515844896181786
Brain_Substantia_nigra	GOBP_CELLULAR_HOMEOSTASIS	0.0701526055245172	0.213773808363231	0.287805130535564	-0.173703468053514	-1.14373780231672	465	P2RX7; P2RY6; LRRK2; NEDD4L; POLE; NCF4; CACNA1A; LPAR6; C3AR1; POLG; SLC22A17; SERPINF1; GPR65; SLC12A6; JPH4; CAV2; HERPUD1; RAC2; SLC4A7; KRIT1; SLC11A1; KCNJ11; GRN; PIK3CG; HAMP; C5AR2; TCIRG1; CCRL2; CCR1; HK3; LYN; CYBB; GPR12; PIH1D1; GPR35; TPT1; MLXIPL; SLC1A1; MCOLN1; PIM3; P2RX4; ATP7B; APP; C1QTNF1; FZD9; PTGER4; KCNB1; NCOA4; CX3CR1; GNA15; CXCR2; CA2; TASL; ATP1A1; UNC13B; NADK; NCF2; SLC39A10; CCR5; FPR1; LPAR2; GRIN2D; DNA2; WNT5A; FPR3; SWAP70; TGM2; SOX4; SAA1; ZNF236; TRPM7; TTC7A; CORO1A; PIK3R1; HTR1B; SIRT1; SLC12A2; HMGB1; LRP1; PDGFRA; SLC12A7; NME2; SLAMF8; HLA.DRB1; TMEM64; MT1H; LAMP2; TRPM2; E2F4; HAP1; CAMK2N1; PTPN6; BOK; GPX1; SLC39A4; ATP13A3; JPH3; NUCKS1; CD4; GAA; SLC11A2; CLN3; NUBP1; CAPN3; CACNB3; SLC39A7; TFRC; KLF15; ADCY5; GRIN1; RAF1; ZBED6; GNA13; S100A8; EDN1; ATP6V0A2; CYBA; CLIC2; SV2A; S1PR3; SLC4A11; THY1; CMKLR1; C5AR1	1	0.213773808363231
Brain_Substantia_nigra	GOBP_CELLULAR_HORMONE_METABOLIC_PROCESS	0.760904684975767	0.895266853808891	0.0484087618816951	0.190053054983107	0.837630539991507	59	CYP21A2; HSD17B10; PNPLA4; HSD17B6; FDXR; DHRS3; CYP11A1; ADM; SULT1A1; ALDH1A3; PPARGC1A; HSD17B12; DKK3; CYP46A1	1	0.895266853808891
Brain_Substantia_nigra	GOBP_CELLULAR_ION_HOMEOSTASIS	0.0190521733349324	0.0871658879581607	0.352487857583619	-0.202950549755259	-1.28065040411542	315	P2RX7; P2RY6; LRRK2; NEDD4L; CACNA1A; LPAR6; C3AR1; SLC22A17; GPR65; JPH4; CAV2; HERPUD1; SLC4A7; SLC11A1; GRN; PIK3CG; HAMP; C5AR2; TCIRG1; CCRL2; CCR1; LYN; GPR12; GPR35; TPT1; SLC1A1; MCOLN1; P2RX4; ATP7B; APP; C1QTNF1; FZD9; PTGER4; NCOA4; CX3CR1; GNA15; CXCR2; CA2; TASL; ATP1A1; SLC39A10; CCR5; FPR1; LPAR2; GRIN2D; WNT5A; FPR3; SWAP70; TGM2; SAA1; TRPM7; TTC7A; CORO1A; HTR1B; SLC12A2; HMGB1; LRP1; PDGFRA; SLAMF8; TMEM64; MT1H; TRPM2; HAP1; PTPN6; BOK; SLC39A4; ATP13A3; JPH3; CD4; SLC11A2; CLN3; NUBP1; CAPN3; CACNB3; SLC39A7; TFRC; ADCY5; GRIN1; GNA13; S100A8; EDN1; ATP6V0A2; CLIC2; SV2A; S1PR3; SLC4A11; THY1; CMKLR1; C5AR1	1	0.0871658879581607
Brain_Substantia_nigra	GOBP_CELLULAR_IRON_ION_HOMEOSTASIS	0.492333901192504	0.718173812964911	0.0716527366829457	0.252395452913586	0.983523315088623	36	HEPH; CCDC115; SLC46A1; IREB2; SLC39A8; ACO1; SRI	1	0.718173812964911
Brain_Substantia_nigra	GOBP_CELLULAR_KETONE_METABOLIC_PROCESS	0.00561273255045882	0.0362309549811152	0.407017918923954	0.304839269814828	1.56444066486022	141	PDK2; SOX9; AKR7A2; HSD17B10; PSMA2; COQ9; COQ5; PSMB1; HSD17B6; FDXR; SLC7A11; ERLIN2; NR1H3; COQ6; ODC1; PLIN5; CYP4F11; FABP1; CYP11A1; NQO1; ACADL; ADM; ABCD2; GLO1; COQ4; GPD2; PPARGC1A; PSMD13; AVP; PSME4; SIRT5; GSTZ1; PDP2; TPI1; PSMD8; APPL2; MLYCD; ACADVL; PSMF1; DKK3; CYP46A1; NR1D1; ERLIN1; ACACB; EIF6; PSMB9; NDUFA9; NMT1; COQ8B; PSMB7; LONP2; PSMB6; CLCN2; CPT1A; AIFM2; PPARD; COQ10A; PSMD6; COQ10B	1	0.0362309549811152
Brain_Substantia_nigra	GOBP_CELLULAR_LIPID_CATABOLIC_PROCESS	0.000231761161281317	0.00286184677761308	0.518848077743792	0.361859486451973	1.79703867071385	119	AIG1; ECHS1; ACAD10; PECR; MT3; HSD17B10; IVD; PRDX6; PNPLA4; ECI1; ACADS; NUDT7; ACAA1; NUDT19; CPT2; ECI2; ACOX2; PLIN5; SCP2; PEX13; GCDH; FABP1; ECHDC2; ACAA2; EHHADH; PEX7; ACADL; ABCD2; ACOX1; CRAT; LPIN1; HADH; DECR1; MECR; HADHA; HADHB; ECH1; ETFA; PHYH; MLYCD; ACADVL; ETFDH; ACAT1; ABCD3; HACL1; ACACB; GBA; PLA2G5; ABHD3; PNPLA8; LONP2; SMPD1; MCAT; CPT1A; BDH2; SESN2; PPARD; FABP3; PLA2G6; PLCG1; ILVBL; SMPD2; LDLR	1	0.00286184677761308
Brain_Substantia_nigra	GOBP_CELLULAR_LIPID_METABOLIC_PROCESS	0.040097205346294	0.147593780693311	0.248911114434702	0.21066511680275	1.24217694888459	533	ACP6; PGAP3; EPHX2; AIG1; LIAS; ECHS1; PDK2; DPM2; DOLK; PIGF; ACAD10; SOX9; CSNK2B; PECR; TECR; MT3; HSD17B10; IVD; PRDX6; PNPLA4; ECI1; ACADS; PIGV; NUDT7; ETNPPL; PSAP; CRYL1; FADS2; ORMDL3; AGT; SDC4; ACAA1; LMF1; SDC3; PEMT; MAPK14; RFT1; NUDT19; CPT2; ECI2; ERLIN2; DHRS3; HACD3; GNPAT; GPAM; SLC44A2; GSTP1; NR1H3; ACOX2; PLIN5; CYP4F11; PLPP3; ETNK2; CRLS1; SCP2; PEX13; GCDH; CERS4; EPHX1; PON3; EGFR; CAPN2; FABP1; ELOVL2; ST6GALNAC4; ECHDC2; SERINC2; PIGS; ABHD4; PIGU; ACAA2; ACAD9; SLC44A3; EHHADH; PMVK; FUT2; AGPAT3; CYP2U1; PON2; OXSM; PEX7; ACADL; FGF2; ACSF2; PIPSL; ABCD2; LAMTOR1; ALDH1A3; PLCD4; CYP4V2; PIGZ; PIP4K2C; ALKBH7; ACOX1; PPARGC1A; CRAT; LPIN1; NPC2; HADH; DECR1; MECR; HADHA; HSD17B12; PTPMT1; AVP; HADHB; ECH1; ETFA; AVIL; ACSS1; FDFT1; PHYH; SPTLC1; B4GALT4; STOML2; MBOAT2; GSTZ1; CHPT1; APOM; ACSL3; PDP2; APPL2; MLYCD; SLC27A3; ACADVL; ETFDH; ACAT1; AGPAT1; ABCD3; MVD; APOE; B3GALNT1; DHDDS; ITGB8; PER2; ERLIN1; ACSM5; ALG10; PI4K2A; HACL1; ACACB; PLCD1; EIF6; DPM1; ALG2; GBA; MTMR3; PRKD2; ELOVL6; SLC27A5; MTM1; PCYT2; SIRT3; PLA2G5; ACSL6; ABHD3; ST8SIA1; PNPLA8; PPM1L; PCTP; PI4KB; HDHD5; LONP2; SMPD1; ALG6; FUT7; CLN6; ST6GALNAC6; LPCAT3; ABHD8; IMPA1; ALG1; PCYT1B; HACD2; PRKAG1; MCAT; CPT1A; ELOVL1; B4GALT5; XBP1; BDH2; RDH11; MTMR1; HACD1; SESN2; THEM5; PPARD; SOCS2; TAMM41; FADS3; IMPA2; PTDSS1	1	0.147593780693311
Brain_Substantia_nigra	GOBP_CELLULAR_MACROMOLECULE_CATABOLIC_PROCESS	0.923611111111111	0.974039846092109	0.116739204791222	-0.132572691896648	-0.88926606445856	635	AGO4; UBE2J1; LRRK2; PELI1; CTSC; NEDD4L; SOCS5; CYLD; UBXN2B; CTSB; DENND3; CTSS; DAB2IP; RNF166; WAC; CNOT6L; RNASE3; HERPUD1; FBXO2; KLHL8; CEBPA; SLC11A1; AGAP3; MAN1A1; SDCBP; USP28; DAB2; NOP53; HAMP; FBXO38; SAMD4A; RNF115; TTC3; RNFT1; FBXO5; USP24; SOCS6; TCIRG1; CTSK; RNASE2; SEL1L; ARRB2; YOD1; CNOT1; SPOPL; PABPC1; RNASEH1; CSDE1; NTAN1; NUPR1; RCN3; TNFAIP3; APAF1; UPF2; TRIM3; VLDLR; ATM; CACNG7; TREM2; UHRF1; N4BP1; MGAT3; OGT; RNF111; DNA2; USP19; CD2AP; RBBP6; EIF4G1; FBXL19; USP31; UBE2R2; SOCS4; RNF144B; CNOT8; DTX3L; USP42; GID4; USP12; PIAS1; OTUD7A; KCTD2; MANBA; RAD23A; ARIH2; SMAD7; FASTKD1; DNASE1L1; CTSZ; BAG5; SIRT1; HMGB1; MYLIP; LRP1; DDI2; FXR1; MYD88; USP48; CARHSP1; PABPC4; NEU4; RNF149; UBXN1; NRDE2; YBX1; LRP2; LAMP2; UBQLN4; TUT7; DFFB; ANAPC15; RPS11; KLHL3; ZC3H14; ZRANB1; RNF20; GPX1; LAPTM5	1	0.974039846092109
Brain_Substantia_nigra	GOBP_CELLULAR_METABOLIC_COMPOUND_SALVAGE	0.945205479452055	0.981589958158996	0.0411544018789903	0.182742529259702	0.60790538382881	19	ADI1; GMPR; AMPD3; TK2; DGUOK	1	0.981589958158996
Brain_Substantia_nigra	GOBP_CELLULAR_MODIFIED_AMINO_ACID_BIOSYNTHETIC_PROCESS	0.178875638841567	0.389232439262024	0.133554954557592	0.314251104401025	1.22455965193864	36	ATIC; GART; NFE2L2; ALDH9A1; SLC7A11; ALDH7A1; CKB; BBOX1; CKMT2; PLOD2; DHFR2; FPGS; CHDH; OPLAH; CHAC2; PTDSS1	1	0.389232439262024
Brain_Substantia_nigra	GOBP_CELLULAR_MODIFIED_AMINO_ACID_CATABOLIC_PROCESS	0.595113438045375	0.793697771751006	0.0635007968065945	0.285561245006718	0.90400043809489	16	HOGA1; ALDH1L1; PRODH; ACADL; ALDH4A1	1	0.793697771751006
Brain_Substantia_nigra	GOBP_CELLULAR_MODIFIED_AMINO_ACID_METABOLIC_PROCESS	0.0560606060606061	0.186533320842893	0.234392647294686	0.276733127911534	1.34602619359893	108	MMACHC; ATIC; GSTT2B; GART; PIPOX; NFE2L2; ALDH9A1; SLC7A11; ALDH7A1; PEMT; CPT2; GSTP1; SLC46A1; PDZD11; HOGA1; SERINC2; CKB; BBOX1; GLRX2; ALDH1L1; PRODH; ACADL; GLO1; GSTA4; CRAT; ALDH4A1; CKMT2; MBOAT2; GSTZ1; PLOD2; DHFR2; ETHE1; FPGS; GSTO1; PLA2G5; GSTO2; CHDH; OPLAH; LPCAT3; CHAC2	1	0.186533320842893
Brain_Substantia_nigra	GOBP_CELLULAR_MONOVALENT_INORGANIC_CATION_HOMEOSTASIS	0.593645484949833	0.792589942607599	0.0615706755421678	0.215243839485109	0.929155041773032	56	SLC9A8; CCDC115; TMEM9; ATP6V0E1; AQP11; CLN5; SNAPIN; SLC4A4; HVCN1; BCL2	1	0.792589942607599
Brain_Substantia_nigra	GOBP_CELLULAR_OXIDANT_DETOXIFICATION	0.0153723429170049	0.0751066045669414	0.380730400722792	0.354536297857892	1.57541955642884	63	CCS; MT3; PRDX6; NFE2L2; GPX7; GSTP1; HBA1; HBB; PRDX1; FABP1; HBA2; MGST1; NQO1; SOD3; SELENOS; TXNDC17; TXNRD2; PRDX4; GSTZ1; APOM; HBQ1; PRXL2A; SRXN1; APOE; MPO; HBM; GSTO1	1	0.0751066045669414
Brain_Substantia_nigra	GOBP_CELLULAR_PIGMENTATION	0.0452961672473868	0.159808226166331	0.282013350011725	0.398448761336085	1.49078755246565	30	TRAPPC6A; BBS4; VPS33B; AP3B1; SNAPIN; BBS5; BCL2; HPS4; GPR143	1	0.159808226166331
Brain_Substantia_nigra	GOBP_CELLULAR_PROCESS_INVOLVED_IN_REPRODUCTION_IN_MULTICELLULAR_ORGANISM	0.252647503782148	0.486478746615432	0.102080107662747	0.224174849609271	1.11187945077565	118	CIB1; GDF9; BBS4; IQCG; HMGB2; TTC12; NPHP1; MLH1; PTN; POMZP3; TTC21A; SIX5; RFX2; TSSK6; NME5; MDK; AURKC; NCAPH2; JAM2; WDR77; BCL2; DMRTA1; RETN; NSUN2; INHBB; PRDX4; PSME4; ROPN1B; DDX25	1	0.486478746615432
Brain_Substantia_nigra	GOBP_CELLULAR_PROTEIN_CATABOLIC_PROCESS	0.126760563380282	0.317284654043946	0.276500599254472	-0.169437181395545	-1.10478405304406	425	UBE2J1; LRRK2; PELI1; CTSC; NEDD4L; SOCS5; CYLD; UBXN2B; CTSB; DENND3; CTSS; DAB2IP; RNF166; WAC; HERPUD1; FBXO2; KLHL8; CEBPA; AGAP3; MAN1A1; SDCBP; USP28; DAB2; NOP53; HAMP; FBXO38; RNF115; TTC3; RNFT1; FBXO5; USP24; SOCS6; TCIRG1; CTSK; SEL1L; ARRB2; YOD1; SPOPL; NTAN1; NUPR1; RCN3; TNFAIP3; TRIM3; VLDLR; TREM2; UHRF1; N4BP1; MGAT3; OGT; RNF111; USP19; CD2AP; RBBP6; FBXL19; USP31; UBE2R2; SOCS4; RNF144B; DTX3L; USP42; GID4; USP12; PIAS1; OTUD7A; KCTD2; RAD23A; ARIH2; SMAD7; CTSZ; BAG5; SIRT1; MYLIP; LRP1; DDI2	1	0.317284654043946
Brain_Substantia_nigra	GOBP_CELLULAR_PROTEIN_COMPLEX_DISASSEMBLY	0.00736372343620086	0.044631896382541	0.407017918923954	0.310188283554787	1.52947500721795	115	ERAL1; MRPL24; CIB1; MRPS16; MRPL50; PTCD3; GSPT1; MRPL40; UPF1; MRPL39; MRPL43; MRPS27; MRPL16; MRPS18B; MRPS28; MRPL44; CHCHD1; TWF2; MRPL17; MRPS26; MRPS5; APEH; MRPL21; MRPL15; MRPS18A; MRPL37; GLE1; MRPL13; MRPL20; AVIL; MRPL22; MRPL10; MRPS25; MRPS10; OGFOD1; MRPL47; MRPS21; MRPL12; CAPZB; MRPS2; MRPS35	1	0.044631896382541
Brain_Substantia_nigra	GOBP_CELLULAR_PROTEIN_CONTAINING_COMPLEX_ASSEMBLY	0.472289156626506	0.702981521287549	0.0568864160475701	0.169279077489769	1.00122418567563	555	ERAL1; TAPBPL; BCS1L; PUF60; LINC01715; PRPF31; DDX39B; MSRB1; ASF1A; HMGB2; H1.2; SOX9; HIGD1A; CCDC115; CSNK2B; ARHGAP18; NDC1; NDUFS3; HSPA1B; H2AX; TTC12; TRAPPC12; DDX28; TMEM9; NCBP1; COG4; ARFIP2; SART3; TGS1; HAT1; COX18; CDC42EP4; NDUFA6; ISY1; TTC19; DNAAF5; CLU; TACO1; TLR4; NUFIP1; COA3; NDUFS7; ABITRAM; SMIM20; ATR; SNAP29; CPSF7; PCDHGA3; PSMG2; SLC25A33; TRIM6; CHMP2A; WASHC3; GTF2H3; SNRPE; CSNK1D; COX15; CDC73; WDR77; PRPF6; COPS7A; TWF2; ACAD9; TAF7; GEMIN5; ORC3; HSPA1A; TSPY26P; SMARCB1; HSF1; SNRPC; TFAM; GEMIN4; ATPAF2; PRPF19; TMEM170A; EIF4H; DHX29; HAX1; EIF3M; CENPC; RAB5IF; PSMD13; MIS18A; SMAD1; RBBP7; SDHAF2; RPS27L; MRPL20; PRUNE1; AVIL; UQCC3; AAR2; GEMIN8; TBCA; UBE2S; HOPX; CYRIA; DDB1; NAP1L4; SPAG1; RUVBL1; USP39; GMNN; NDUFA1; TIMMDC1; FKBP4; ANP32B; MCM4; ARL2; FASTKD2; NDUFS1; NPM1; MSRB2; RRN3; SNRPF; MCM6; PXN; MIEF2; TRAF2; NLRC3; NDUFB5; H2BC19P; EIF6; NDUFB3; COA6; TIMM21; NDUFA9; GTF2A2; SNRPD3; ERCC2; EIF3I; NAA60; POLR1E; CAPZB; TP53; NUP153; AHCTF1; MRTO4; RPA1; TRIM9; AIFM1; H4C8; ZNF207; SMAD4; SF3A3; NDUFA7; SRSF12; TCAP; CLNS1A; EIF2S3; POLR2D; MCM2; CYFIP2; NUP98; MCM3; PRMT5	1	0.702981521287549
Brain_Substantia_nigra	GOBP_CELLULAR_PROTEIN_CONTAINING_COMPLEX_LOCALIZATION	0.522144522144522	0.737471733676277	0.0850427463764322	-0.305112596994213	-0.950514960209776	13	MIOS; RCC2; TNFAIP2; SMAD7	1	0.737471733676277
Brain_Substantia_nigra	GOBP_CELLULAR_RESPIRATION	0.000139458565215117	0.00185099550194609	0.518848077743792	0.398673931305461	1.92577781128141	99	DLST; NDUFS3; MDH1B; COQ9; IDH2; IDE; NDUFA6; SUCLG2; CHCHD2; CYC1; NDUFS7; IREB2; SDHC; COX15; ACO1; BNIP3; GPD2; PPARGC1A; ACO2; DHTKD1; POLG2; SDHAF2; ETFA; UQCC3; COX6B1; NDUFA1; ETFDH; FH; NDUFS1; ME2; NDUFB5; NDUFB3; COA6; NDUFA9; SIRT3; MDH2; MTFR1L; DNAJC15; COX7B; DGUOK; NDUFA7; COX5A; SLC25A25; COX8A; COX7C; AIFM2; COQ10A; COQ10B; UQCRFS1; UQCRHL; CISD1; DLAT	0.692272317727838	0.00185099550194609
Brain_Substantia_nigra	GOBP_CELLULAR_RESPONSE_TO_ABIOTIC_STIMULUS	0.0791139240506329	0.23114862800903	0.287857117255149	-0.210477657613653	-1.22246199740271	176	SLC38A2; TLR5; BMF; SCX; EP300; SLC12A6; TLR8; MAPK13; TLR7; USP28; HAMP; SIPA1; H2AW; MAP3K2; TLR3; NFATC4; MCOLN1; PTAFR; PTGER4; RCSD1; DDX3X; ATP1A1; ATM; YY1; N4BP1; PTPRK; ZBTB1; CASP8AP2; DNM2; PIK3R1; SIRT1; LRRC8C; MYD88; TP53INP1; CASP1; PIEZO2; PDE2A; TMEM161A; NUCKS1; ECT2; NIPBL; CLN3; CAPN3; MMP9; INTS7; ASIC1; CARD16; FMR1; HABP4; TNFRSF1A; MAG; MAP3K1; ITGA2	1	0.23114862800903
Brain_Substantia_nigra	GOBP_CELLULAR_RESPONSE_TO_ACID_CHEMICAL	0.922413793103448	0.97353846874378	0.0425877779273254	0.175633010847325	0.677025205214309	34	LAMTOR5; CAPN2; NTRK2; HSF1; LAMTOR1; CASTOR1; KLHL22	1	0.97353846874378
Brain_Substantia_nigra	GOBP_CELLULAR_RESPONSE_TO_ALCOHOL	0.232558139534884	0.459561546437565	0.137250779610133	-0.268014430349902	-1.14169212473139	38	KLF9; SPI1; CYBB; GOLPH3; SGK1; MAP4K1; AKAP8; PTGER4; TP53INP1; OSBPL7; ADCY7; ADCY5; SLC23A2; CTNNB1; XRN1; ADCY6	1	0.459561546437565
Brain_Substantia_nigra	GOBP_CELLULAR_RESPONSE_TO_ALKALOID	0.380453752181501	0.623908961291368	0.0865399737444125	0.336177988712957	1.06423772268966	16	CASP6; RYR3; CASP3; PPARGC1A; ADCY8	1	0.623908961291368
Brain_Substantia_nigra	GOBP_CELLULAR_RESPONSE_TO_AMYLOID_BETA	0.332541567695962	0.573760814657513	0.11331290842208	-0.301318542110124	-1.08068191686824	21	CACNA1A; BCL2L11; APP; TREM2; LRP1; ADRB2	1	0.573760814657513
Brain_Substantia_nigra	GOBP_CELLULAR_RESPONSE_TO_ARSENIC_CONTAINING_SUBSTANCE	0.525943396226415	0.739808166298647	0.0852884689790502	-0.294898489995603	-0.954030484720237	14	SLC38A2; MAPK13; DDX3X	1	0.739808166298647
Brain_Substantia_nigra	GOBP_CELLULAR_RESPONSE_TO_ATP	0.0979498861047836	0.265841024944858	0.216542836735348	-0.483519879698107	-1.42936460609518	11	SSH1; P2RX7; P2RY12; P2RX4	1	0.265841024944858
Brain_Substantia_nigra	GOBP_CELLULAR_RESPONSE_TO_BIOTIC_STIMULUS	0.000259361648794696	0.00311568640093807	0.49849310876659	-0.321115683570784	-1.78240173845863	133	LY96; IL18; DAB2IP; CD180; HAVCR2; CD86; BTK; LY86; IGFBPL1; HAMP; TLR1; CD68; HDAC5; CARD8; CLEC7A; LYN; PYCARD; SYK; BCL2L11; PTAFR; SMC1A; AKAP8; LILRA2; TNFAIP3; APAF1; CX3CR1; TICAM1; CYRIB; TREM2; CCR5; WNT5A; NFKBIA; CD14; IRAK1; PABPN1; HMGB1; LILRB1; MYD88; CASP1; HCK; CDK19; SERPINE1; PDCD4	1	0.00311568640093807
Brain_Substantia_nigra	GOBP_CELLULAR_RESPONSE_TO_CADMIUM_ION	0.881239242685026	0.956377700194243	0.0445961615888961	0.205606026302836	0.699937983648247	21	MT3; EGFR; HSF1; OGG1	1	0.956377700194243
Brain_Substantia_nigra	GOBP_CELLULAR_RESPONSE_TO_CALCIUM_ION	0.599531615925059	0.796601138075978	0.0778840111977068	-0.203513475156525	-0.934660336596263	49	ALOX5AP; MEF2A; MCOLN1; RASGRP2; WNT5A; CPNE1; TRPM2; IQGAP1; ECT2; CAPN3; CRHBP; SLC25A24; EDN1	1	0.796601138075978
Brain_Substantia_nigra	GOBP_CELLULAR_RESPONSE_TO_CAMP	0.0628019323671498	0.199967153476928	0.282013350011725	-0.382241565825495	-1.44094086179251	25	RAP1A; PIK3CG; AANAT; APP; PTAFR; GPD1; PDE2A; HCN2; RAPGEF3; CRHBP	1	0.199967153476928
Brain_Substantia_nigra	GOBP_CELLULAR_RESPONSE_TO_CARBOHYDRATE_STIMULUS	0.109289617486339	0.287572828389831	0.224966093540314	-0.247983538982386	-1.23623380195228	74	POLG; SERPINF1; MAPK13; KCNJ11; CLEC7A; PIH1D1; MLXIPL; PIM3; KCNB1; UNC13B; NADK; SOX4; ZNF236; LRP1; NME2; SLC2A5; HLA.DRB1; CALCRL; MAP2K6; CAMK2N1	1	0.287572828389831
Brain_Substantia_nigra	GOBP_CELLULAR_RESPONSE_TO_CHEMICAL_STRESS	0.520625889046942	0.736922416090396	0.0601186142531851	0.181943128001465	0.96759142571292	204	CCS; NUDT2; PDK2; GPR37L1; PYCR2; HSPA1B; MT3; PRDX6; NFE2L2; FUT8; SLC7A11; SIRPA; ROMO1; GPX7; CHCHD2; NME5; TLR4; GSTP1; PRDX1; EGFR; FABP1; MTR; MGST1; BCL2; GJB2; GLRX2; NQO1; SOD3; ADNP2; HSPA1A; HSF1; STOX1; SELENOS; PRODH; BNIP3; CASP3; PPARGC1A; SUMO4; TXNRD2; PAWR; MEAK7; P4HB; ADPRS; SRXN1; SIGMAR1; PXN; MPO; TRAF2; OSER1; MCL1; SFPQ; XRCC6; TP53; DDIT3	1	0.736922416090396
Brain_Substantia_nigra	GOBP_CELLULAR_RESPONSE_TO_COPPER_ION	0.645614035087719	0.826293754368	0.0598603117764473	0.278618404848911	0.874322663250042	15	MT3; NFE2L2; HSF1	1	0.826293754368
Brain_Substantia_nigra	GOBP_CELLULAR_RESPONSE_TO_CORTICOSTEROID_STIMULUS	0.288135593220339	0.528958981045031	0.124434168630393	-0.283187511077583	-1.10740699080309	28	SERPINF1; SSTR2; KLF9; BCL2L11; SGK1; TFAP4; USP8; FBXO32; EDN1	1	0.528958981045031
Brain_Substantia_nigra	GOBP_CELLULAR_RESPONSE_TO_DEXAMETHASONE_STIMULUS	0.855579868708972	0.946745088780948	0.0570059526582387	-0.219580507330548	-0.682697430515886	12	SERPINF1; TFAP4; USP8; FBXO32	1	0.946745088780948
Brain_Substantia_nigra	GOBP_CELLULAR_RESPONSE_TO_DNA_DAMAGE_STIMULUS	0.724137931034483	0.878138292486755	0.0382416816260774	0.155976756611395	0.91279211190611	469	NUDT16L1; CASP9; USP51; FAM168A; CIB1; PARP3; DDX39B; ASF1A; HMGB2; PARP10; ENDOV; SWI5; COPS6; H2AX; MLH1; HELQ; ASCC1; SPATA18; MPG; KIF22; UPF1; RHNO1; AQR; POLR2G; ISY1; SWSAP1; MAPK14; CLU; MICA; BRAT1; TRIM25; FUS; KIN; ATR; DONSON; POT1; POLD3; RAD51D; EGFR; NEK1; GTF2H3; BCCIP; BCL2; COPS7A; ELL3; GINS2; NEIL2; MDM2; TEX264; MRPS26; HSF1; PPP4C; POLR2C; LIG1; SETMAR; PRPF19; AP5S1; CCAR2; CASP3; ALKBH7; FBXO4; OGG1; MAPKAPK2; E2F1; POLG2; FBXO6; EGLN3; EEPD1; CSNK1E; RPS27L; YAP1; SSRP1; PSME4; TDP1; LIG3; EME1; SIRT6; POLDIP2; DDB1; RUVBL1; ADPRS; HMCES; MCM4; KHDC3L; DCLRE1C; DYRK3; FH; NPM1; AP5Z1; MCM6; ACKR3; PMS2P1; WRAP53; ZFYVE26; PIAS4; XRCC3; MCL1; ALKBH1; HMGN1; POLL; ERCC2; CNOT10; SPRTN; EXD2; SFPQ; RFC5; XRCC6; TP53; DDIT3; ERCC8; MRPS35; MARCHF7; SHLD3; BCL2L12; RPA1; REV3L; SIRT7; H4C8; USP3; FOXO1; RFC4; TRIAP1; CDKN1A; POLR2D; ASCC2; MCM2; UNG; ATRIP; PCNA; ING2; MCM3; NUPR2; PHLDA3; UBE2N; CDK7; CUL4A; FMN2; RAD51AP1; RAD52; MAD2L2; SESN2	1	0.878138292486755
Brain_Substantia_nigra	GOBP_CELLULAR_RESPONSE_TO_DRUG	0.162790697674419	0.369009881538355	0.166933848713193	-0.28779256989992	-1.22594335753485	38	RAP2A; RAP1A; TLR3; PPP1R9B; HTR1B; SLAMF8; ACER2; RNF149; QDPR; CRKL; PDE4A; CRHBP; TFRC; EDN1	1	0.369009881538355
Brain_Substantia_nigra	GOBP_CELLULAR_RESPONSE_TO_DSRNA	0.892857142857143	0.960512440364182	0.0589694466690997	-0.200082925704931	-0.67946453909733	17	TLR3; FLOT1; STING1; DHX9; PQBP1; ZCCHC3; IFIT1	1	0.960512440364182
Brain_Substantia_nigra	GOBP_CELLULAR_RESPONSE_TO_ESTRADIOL_STIMULUS	0.522058823529412	0.737471733676277	0.0878312634480124	-0.259247833977328	-0.939895458785079	23	SSTR2; BCL2L11; PPP1R9B; H2AZ1; CRHBP; LCOR; KAT5; ITGA2; HNRNPD	1	0.737471733676277
Brain_Substantia_nigra	GOBP_CELLULAR_RESPONSE_TO_EXOGENOUS_DSRNA	0.372960372960373	0.617742839965062	0.104732821580651	-0.339476490251944	-1.05756853634628	13	TLR3; FLOT1; STING1; DHX9; PQBP1; ZCCHC3; IFIT1	1	0.617742839965062
Brain_Substantia_nigra	GOBP_CELLULAR_RESPONSE_TO_EXTERNAL_STIMULUS	0.127725856697819	0.318448595001494	0.222056046145248	-0.20139711588034	-1.17287372541003	178	MIOS; RNF152; SLC38A2; LRRK2; TLR5; NUAK1; SCX; TLR8; TLR7; SIPA1; CD68; MAP3K2; LYN; PICK1; TLR3; PPP1R9B; NUAK2; PTGER4; KCNB1; MAX; ATP1A1; FLCN; PPM1D; FOLR2; EIF4G1; CASP8AP2; SIRT1; BRSK1; MYD88; CASP1; PIEZO2; PDE2A; LAMP2; MED1; SLC39A4; PIK3C3; TFEB; NUDT15; PIK3C2B; MARS1; BECN1; CACNB3; PIM1; EHMT2; HABP4; TNFRSF1A; MAG; MAP3K1; NPRL2; ITGA2	1	0.318448595001494
Brain_Substantia_nigra	GOBP_CELLULAR_RESPONSE_TO_EXTRACELLULAR_STIMULUS	0.51875	0.735105623751071	0.102449405629826	-0.177246634970978	-0.983834569508263	133	MIOS; RNF152; SLC38A2; LRRK2; NUAK1; SIPA1; CD68; LYN; PICK1; PPP1R9B; NUAK2; KCNB1; MAX; FLCN; PPM1D; FOLR2; EIF4G1; SIRT1; BRSK1; LAMP2; MED1; SLC39A4; PIK3C3; TFEB; NUDT15; PIK3C2B; MARS1; BECN1; CACNB3; PIM1; EHMT2	1	0.735105623751071
Brain_Substantia_nigra	GOBP_CELLULAR_RESPONSE_TO_FATTY_ACID	0.269047619047619	0.508975754936121	0.128142916898415	-0.335296069115856	-1.13863683400416	17	ID3; NFATC4; PTAFR; NME2; FFAR2; EDN1; PID1; ADIPOR2; CREB1; PDK4	1	0.508975754936121
Brain_Substantia_nigra	GOBP_CELLULAR_RESPONSE_TO_GAMMA_RADIATION	0.102966841186736	0.276285080892411	0.183023938384487	0.434307241054249	1.37488522355892	16	H2AX; ATR; MDM2; HSF1; YAP1; XRCC6; TP53; CDKN1A	1	0.276285080892411
Brain_Substantia_nigra	GOBP_CELLULAR_RESPONSE_TO_GLUCAGON_STIMULUS	0.611009174311927	0.803035668350693	0.0646484568421928	0.307875471592014	0.895561537977693	12	GJB2; ADCY8; ADCY1; ADCY2	1	0.803035668350693
Brain_Substantia_nigra	GOBP_CELLULAR_RESPONSE_TO_GLUCOSE_STARVATION	0.987931034482759	0.998186373941057	0.0394366509525593	0.148248976238495	0.575570503495355	35	NFE2L2; NIM1K; BCL2; MTMR3; TP53; FOXO3; PRKAG1; XBP1; SESN2; TBL2; ITFG2; PIK3R4; CPEB4; HSPA5	1	0.998186373941057
Brain_Substantia_nigra	GOBP_CELLULAR_RESPONSE_TO_GROWTH_HORMONE_STIMULUS	0.586433260393873	0.786018295006988	0.0755015292281669	-0.295184270365976	-0.91775697832866	12	LYN; JAK3; PIK3R1; STAT5B	1	0.786018295006988
Brain_Substantia_nigra	GOBP_CELLULAR_RESPONSE_TO_HEAT	0.00433453705665077	0.030177618442096	0.407017918923954	0.367216075454506	1.70267948554596	78	DNAJB1; NUP133; NUP37; HSPA6; BAG3; NDC1; HSPA1B; NUP43; PDCD6; SEC13; ATR; NUP88; NUP35; NUP188; HSPA1A; HSF1; CCAR2; MAPKAPK2; CAMK2G; RBBP7; RAE1; NUP58; FKBP4; NUP85; POM121C; NUP153; NUP155; RPA1; ST8SIA1; HSPB8; CDKN1A; POLR2D; NUP98; HSPA1L	1	0.030177618442096
Brain_Substantia_nigra	GOBP_CELLULAR_RESPONSE_TO_HORMONE_STIMULUS	0.127049180327869	0.317521926092744	0.257206466468838	-0.179214777646096	-1.12734554733913	307	CYFIP1; CTSB; SAFB; CTSS; ZBTB7A; EP300; CRK; SERPINF1; CAV2; SSTR2; DAB2; ACSL1; KLF9; HDAC5; TCIRG1; LYN; GRB10; JAK3; RHOQ; CNOT1; BCL2L11; SGK1; AKAP8; SOS1; PTGER4; PER1; ZNF106; SORL1; MAX; NCOA4; ZBTB7B; SP1; PRKACB; CA2; ATP1A1; CSK; LATS2; LEF1; INS; OGT; VWA2; NR2C1; PRMT2; FOXO4; CACNA1H; NCK1; PIK3R1; SIRT1; DUSP1; CYP11B1; PMEPA1; TFAP4; MED1; RAB15; PLOD3; STAT5B; PIK3R3; NUCKS1; ADCY7; MARS1; CAMK2A; INSIG1; LEPR; GPR173; USP8; RAB13; CRHBP; ADCY5; FBXO32; DDX17; NDEL1; EDN1; APRT; ATP6V0A2; SRARP; PID1; UCP3; CALCOCO1; PTPRE; NR4A1; AP3S1; APEX1; LGR5; URI1; NSMF; ADCY6; PHIP; PIP4K2A; PIP4K2B; STAT5A; PRKCZ	1	0.317521926092744
Brain_Substantia_nigra	GOBP_CELLULAR_RESPONSE_TO_HYDROGEN_PEROXIDE	0.562200956937799	0.76627280347041	0.0824344091527096	-0.208901562095568	-0.940939960457588	46	LRRK2; MAPK13; RNF112; TNFAIP3; PCGF2; SIRT1; PLEKHA1; RIPK3; SETX; TRPM2; ECT2; BECN1	1	0.76627280347041
Brain_Substantia_nigra	GOBP_CELLULAR_RESPONSE_TO_INORGANIC_SUBSTANCE	0.0821114369501466	0.237294236079477	0.271288554688953	-0.220284004458613	-1.21002532996229	119	LRRK2; CRK; SERPINF1; ALOX5AP; CEBPA; TIMELESS; CHUK; CYBB; MEF2A; NFATC4; MCOLN1; P2RX4; APP; RASGRP2; WNT5A; B2M; CACNA1H; DNM2; SLC12A2; DDI2; CYP11B1; MT1H; CPNE1; TRPM2; IQGAP1; ADCY7; ECT2; BECN1; CAPN3; CRHBP; MMP9; FMR1; SLC25A24; EDN1	1	0.237294236079477
Brain_Substantia_nigra	GOBP_CELLULAR_RESPONSE_TO_INSULIN_STIMULUS	0.614285714285714	0.806057173067482	0.0873098257637931	-0.172287646254742	-0.939500505980466	115	CYFIP1; CAV2; HDAC5; TCIRG1; GRB10; RHOQ; SOS1; ZNF106; SORL1; ZBTB7B; SP1; INS; OGT; VWA2; FOXO4; NCK1; PIK3R1; SIRT1; RAB15; PIK3R3; NUCKS1; MARS1; INSIG1; RAB13; NDEL1; APRT; ATP6V0A2; PID1; PTPRE; AP3S1; PHIP; PIP4K2A; PIP4K2B; PRKCZ	1	0.806057173067482
Brain_Substantia_nigra	GOBP_CELLULAR_RESPONSE_TO_INTERFERON_BETA	0.810933940774488	0.924562953722474	0.0614364107201271	-0.246993680581677	-0.730154104879941	11	TLR3; MNDA; STING1	1	0.924562953722474
Brain_Substantia_nigra	GOBP_CELLULAR_RESPONSE_TO_IONIZING_RADIATION	0.554195804195804	0.758694972980687	0.0670512579829467	0.237868521308404	0.93229149519545	38	SWI5; H2AX; RHNO1; MAPK14; ATR; MDM2; HSF1; FBXO4; YAP1; XRCC6; TP53; CDKN1A; RAD51AP1	1	0.758694972980687
Brain_Substantia_nigra	GOBP_CELLULAR_RESPONSE_TO_KETONE	0.0805687203791469	0.234984211493587	0.245041785430996	-0.334744449750356	-1.37684098989269	34	SERPINF1; KLF9; GOLPH3; SGK1; MAP4K1; AKAP8; PTGER4; NCOA4; SIRT1; TFAP4; USP8; ADCY5; FBXO32; XRN1; ADCY6; SPP1	1	0.234984211493587
Brain_Substantia_nigra	GOBP_CELLULAR_RESPONSE_TO_LEPTIN_STIMULUS	0.490401396160558	0.715986038394415	0.0730744399126987	0.324617550924093	0.975870694425127	13	BBS4; MT3; INHBB	1	0.715986038394415
Brain_Substantia_nigra	GOBP_CELLULAR_RESPONSE_TO_LIGHT_STIMULUS	0.577956989247312	0.779530129693021	0.0873098257637931	-0.191488981385394	-0.932242381414235	64	BMF; EP300; MAPK13; USP28; H2AW; NFATC4; YY1; N4BP1; PTPRK; ZBTB1; PIK3R1; SIRT1; TP53INP1	1	0.779530129693021
Brain_Substantia_nigra	GOBP_CELLULAR_RESPONSE_TO_LIPID	0.0271381460556471	0.112941050720459	0.352487857583619	-0.203179790037941	-1.25464666334975	282	LY96; TEAD2; SAFB; IL18; ZBTB7A; DAB2IP; EP300; CD180; SERPINF1; HAVCR2; CD86; ID3; LY86; SSTR2; DAB2; HAMP; KLF9; CD68; HDAC5; CARD8; LYN; PYCARD; NFATC4; CNOT1; BCL2L11; PPP1R9B; SGK1; MAP4K1; PTAFR; AKAP8; LILRA2; PER1; TNFAIP3; NCOA4; CX3CR1; TICAM1; ATP1A1; ATM; CCR5; LEF1; WNT5A; NFKBIA; NR2C1; PRMT2; CD14; IRAK1; H2AZ1; PABPN1; SIRT1; HMGB1; LILRB1; MYD88; NME2; CASP1; PMEPA1; HCK; CDK19; TFAP4; SETX; MED1; SERPINE1; PDCD4; FZD4; OSBPL7; FFAR2; INSIG1; USP8; CRHBP; WNT7B; ADCY5; CEBPB; PIM1; FBXO32; LCOR; DDX17; CARD16; KAT5; EDN1; SRARP; PID1	1	0.112941050720459
Brain_Substantia_nigra	GOBP_CELLULAR_RESPONSE_TO_LIPOPROTEIN_PARTICLE_STIMULUS	0.104761904761905	0.279680666170095	0.213927855492356	-0.401773630800074	-1.36438895978371	17	SOCS5; ADAM17; CD68; FCER1G; SYK; TICAM1; MYD88; ITGB2	1	0.279680666170095
Brain_Substantia_nigra	GOBP_CELLULAR_RESPONSE_TO_LOW_DENSITY_LIPOPROTEIN_PARTICLE_STIMULUS	0.386666666666667	0.628696049721368	0.0995791200495904	-0.370046078729394	-1.05251665414718	10	SOCS5; FCER1G; SYK; ITGB2; CD9; SREBF2	1	0.628696049721368
Brain_Substantia_nigra	GOBP_CELLULAR_RESPONSE_TO_MECHANICAL_STIMULUS	0.0482376569240548	0.166749114882318	0.321775918075361	-0.314287311516404	-1.44340262552113	49	SLC38A2; TLR5; SCX; TLR8; TLR7; MAP3K2; TLR3; PTGER4; ATP1A1; CASP8AP2; MYD88; CASP1; PIEZO2; PDE2A; HABP4; TNFRSF1A; MAG; MAP3K1; ITGA2	1	0.166749114882318
Brain_Substantia_nigra	GOBP_CELLULAR_RESPONSE_TO_MOLECULE_OF_BACTERIAL_ORIGIN	0.00126853799799044	0.0115330084652464	0.45505986738723	-0.315501489515299	-1.71062510991414	113	LY96; IL18; DAB2IP; CD180; HAVCR2; CD86; LY86; HAMP; TLR1; CD68; HDAC5; CARD8; LYN; PYCARD; PTAFR; AKAP8; LILRA2; TNFAIP3; CX3CR1; TICAM1; CYRIB; TREM2; CCR5; WNT5A; NFKBIA; CD14; IRAK1; PABPN1; HMGB1; LILRB1; MYD88; CASP1; HCK; CDK19; SERPINE1; PDCD4	1	0.0115330084652464
Brain_Substantia_nigra	GOBP_CELLULAR_RESPONSE_TO_NITROGEN_COMPOUND	0.0053808878882992	0.0350995104829399	0.407017918923954	-0.216058345161412	-1.37094464325886	339	SSH1; P2RX7; CYFIP1; P2RY6; LRRK2; P2RY12; CACNA1A; RAP1A; CRK; CAV2; MAPK13; TIMELESS; PIK3CG; AANAT; HDAC5; TCIRG1; GRK2; LYN; ARRB2; CYBB; GRB10; TLR3; JAK3; RHOQ; SLC1A1; GOLPH3; BCL2L11; FLOT1; PPP1R9B; P2RX4; APP; PTAFR; SOS1; ZNF106; SORL1; MAX; ZBTB7B; KLF3; LY6H; SP1; GNA15; PRKACB; CA2; CSK; TREM2; INS; GPD1; OGT; VWA2; HRH2; FOLR2; FOXO4; STING1; DNM2; NCK1; PIK3R1; HTR1B; SIRT1; LRP1; DDI2; PDGFRA; CYP11B1; PDE2A; HCN2; CRKL; TRPM2; ADRB2; RAB15; STAT5B; PIK3R3; NUCKS1; RAPGEF3; ADCY7; MARS1; CAMK2A; INSIG1; NEURL1; KLF11; GPR173; RAB13; CRHBP; KLF15; ADCY5; CEBPB; CTNNB1; NDEL1; FMR1; EDN1; APRT; ATP6V0A2; DHX9; ACTR2; PID1; RGS10; PTPRE; NR4A1; AP3S1; APEX1; DIAPH1; XRN1; PQBP1; NSMF; ADCY6; GABPA; PHIP; PIP4K2A; PIP4K2B; STAT5A; PRKCZ; PDXP; HNRNPD; APLP1; DAXX	1	0.0350995104829399
Brain_Substantia_nigra	GOBP_CELLULAR_RESPONSE_TO_NUTRIENT	0.199312714776632	0.41623404129205	0.126253987849115	0.388303189366502	1.2483529610384	17	PDK2; BGLAP; PTN	1	0.41623404129205
Brain_Substantia_nigra	GOBP_CELLULAR_RESPONSE_TO_ORGANIC_CYCLIC_COMPOUND	0.00163676667430781	0.0141548950718885	0.45505986738723	-0.240626412317929	-1.48570477989866	267	SSH1; P2RX7; P2RY6; LRRK2; MBD2; SAFB; IL18; P2RY12; ZBTB7A; EP300; RAP1A; SERPINF1; CAV2; ID3; CEBPA; SSTR2; PIK3CG; DAB2; HAMP; KLF9; AANAT; P2RY13; ARRB2; TLR3; NFATC4; CNOT1; GOLPH3; BCL2L11; FLOT1; PPP1R9B; SGK1; P2RX4; APP; PTAFR; PER1; NCOA4; GNA15; ATP1A1; ITGA6; LEF1; GPD1; HRH2; FOLR2; NR2C1; PRMT2; STING1; H2AZ1; DNM2; SLC16A1; HTR1B; SIRT1; PMEPA1; PDE2A; HCN2; TFAP4; MED1; TRPM2; OSBPL7; RAPGEF3; INSIG1; USP8; CRHBP; ADCY5; CEBPB; PIM1; FBXO32; LCOR; CTNNB1; DDX17; KAT5; EDN1; DHX9; ACTR2; SRARP; CALCOCO1; APEX1; DIAPH1; ITGA2; XRN1; PQBP1; URI1; ADCY6; GABPA; SPP1; PDXP; AXIN1; HNRNPD; APLP1; DAXX	1	0.0141548950718885
Brain_Substantia_nigra	GOBP_CELLULAR_RESPONSE_TO_OSMOTIC_STRESS	0.477941176470588	0.707933545120299	0.0928481214159878	-0.268390060024135	-0.973040332602356	23	SLC12A6; RCSD1; DDX3X; LRRC8C; CLN3; CAPN3	1	0.707933545120299
Brain_Substantia_nigra	GOBP_CELLULAR_RESPONSE_TO_OXYGEN_CONTAINING_COMPOUND	3.90168143179692e-06	8.67856293244662e-05	0.610526878385931	-0.23249736881891	-1.55423545790277	594	LY96; SSH1; P2RX7; CYFIP1; SLC38A2; P2RY6; LRRK2; TEAD2; H19; IL18; P2RY12; CACNA1A; CAMKK2; POLG; DAB2IP; RAP1A; CD180; CRK; SERPINF1; HAVCR2; CD86; CAV2; ID3; MAPK13; BTK; LY86; AGAP3; TIMELESS; SSTR2; KCNJ11; PIK3CG; HAMP; KLF9; SIPA1; CD68; AANAT; HDAC5; CARD8; TCIRG1; CHUK; SPI1; GRK2; CLEC7A; LYN; PYCARD; ARRB2; CYBB; RNF112; GRB10; PIH1D1; MLXIPL; JAK3; NFATC4; RHOQ; GOLPH3; BCL2L11; PIM3; PPP1R9B; SGK1; P2RX4; MAP4K1; APP; PTAFR; AKAP8; SOS1; LILRA2; PTGER4; KCNB1; ZNF106; TNFAIP3; SORL1; MAX; NCOA4; ZBTB7B; CX3CR1; PCGF2; TICAM1; KLF3; LY6H; SP1; GNA15; PRKACB; CA2; ATM; UNC13B; CSK; NADK; TREM2; CCR5; INS; GPD1; OGT; VWA2; WNT5A; IP6K2; HRH2; PTPRK; FOLR2; NFKBIA; FOXO4; SOX4; CD14; ZNF236; IRAK1; H2AZ1; DNM2; NCK1; PIK3R1; PABPN1; HTR1B; SIRT1; HMGB1; LRP1; LILRB1; PDGFRA; MYD88; NME2; TP53INP1; CYP11B1; CASP1; PLEKHA1; SLC2A5; HLA.DRB1; HCK; CALCRL; CDK19; PDE2A; HCN2; TFAP4; CRKL; RIPK3; SETX; MED1; MAP2K6; TRPM2; CAMK2N1; SERPINE1; PDCD4; FZD4; ADRB2; RAB15; STAT5B; PIK3R3; NUCKS1; OSBPL7; RAPGEF3; ADCY7; ZFAND1; ECT2; MARS1; FFAR2; CAMK2A; INSIG1; BECN1; NEURL1; KLF11; GPR173; USP8; RAB13; CRHBP; MMP9; WNT7B; KLF15; ADCY5; CEBPB; PIM1; FBXO32; SLC23A2; LCOR; CTNNB1; RAF1; ZBED6; CARD16; NDEL1; KAT5; EDN1; APRT; ATP6V0A2; ACTR2; PID1	0.0193679466274399	8.67856293244662e-05
Brain_Substantia_nigra	GOBP_CELLULAR_RESPONSE_TO_OXYGEN_LEVELS	0.0589101620029455	0.19379061907397	0.224966093540314	0.259387020961068	1.31372115093849	129	HIGD1A; CCDC115; MT3; PSMA2; PTN; TMBIM6; NFE2L2; PSMB1; FAM162A; CHCHD2; FABP1; ACAA2; BCL2; MDM2; STOX1; DDAH1; ENO1; BNIP3; PPARGC1A; E2F1; PSMD13; EGLN3; AK4; PSME4; P4HB; PSMD8; PSMF1; LMNA; PSMB9; TP53; RWDD3; NDNF; PSMB7; FOXO1; PSMB6; FMN2; PPARD; PSMD6; PSMA1; PHB2; PSMA3; TBL2; FAS; PSMA6; UBQLN1; STC2; CPEB4; EGR1; ELOC; PSMA7; PTGS2; PDK1; ATP6V0D1; PSMB3; PSMD9; MPL; NKX3.1; UBB; PSMC4; PSME2; PSMD12; PGK1	1	0.19379061907397
Brain_Substantia_nigra	GOBP_CELLULAR_RESPONSE_TO_OXYGEN_RADICAL	0.0266405550592758	0.111598071995144	0.352487857583619	0.522172608851081	1.63861158524138	15	CCS; MT3; NFE2L2; PRDX1; GLRX2; NQO1; SOD3; ADPRS; MPO	1	0.111598071995144
Brain_Substantia_nigra	GOBP_CELLULAR_RESPONSE_TO_PEPTIDE	0.0858085808580858	0.244239561570836	0.282013350011725	-0.204487292535315	-1.20162940467964	198	CYFIP1; CACNA1A; CRK; CAV2; TIMELESS; HDAC5; TCIRG1; LYN; GRB10; JAK3; RHOQ; BCL2L11; PPP1R9B; APP; SOS1; ZNF106; SORL1; MAX; ZBTB7B; KLF3; SP1; PRKACB; CA2; CSK; TREM2; INS; OGT; VWA2; FOXO4; NCK1; PIK3R1; SIRT1; LRP1; CYP11B1; ADRB2; RAB15; STAT5B; PIK3R3; NUCKS1; ADCY7; MARS1; CAMK2A; INSIG1; KLF11; GPR173; RAB13; CRHBP; KLF15; ADCY5; NDEL1; EDN1; APRT; ATP6V0A2; PID1; PTPRE; NR4A1; AP3S1; APEX1; ADCY6; PHIP; PIP4K2A; PIP4K2B; STAT5A; PRKCZ	1	0.244239561570836
Brain_Substantia_nigra	GOBP_CELLULAR_RESPONSE_TO_PEPTIDE_HORMONE_STIMULUS	0.20679012345679	0.427987444911163	0.170932335370056	-0.193282422803183	-1.11416839765057	165	CYFIP1; CRK; CAV2; HDAC5; TCIRG1; LYN; GRB10; JAK3; RHOQ; SOS1; ZNF106; SORL1; MAX; ZBTB7B; SP1; PRKACB; CA2; CSK; INS; OGT; VWA2; FOXO4; NCK1; PIK3R1; SIRT1; CYP11B1; RAB15; STAT5B; PIK3R3; NUCKS1; ADCY7; MARS1; CAMK2A; INSIG1; GPR173; RAB13; CRHBP; ADCY5; NDEL1; EDN1; APRT; ATP6V0A2; PID1; PTPRE; NR4A1; AP3S1; APEX1; ADCY6; PHIP; PIP4K2A; PIP4K2B; STAT5A; PRKCZ	1	0.427987444911163
Brain_Substantia_nigra	GOBP_CELLULAR_RESPONSE_TO_RADIATION	0.895833333333333	0.96191145720672	0.0371479221137289	0.162968772814318	0.782304123214216	96	CASP9; SWI5; H2AX; PTN; RHNO1; MAPK14; ATR; POLD3; CRY2; MDM2; HSF1; GUCA1A; FBXO4; NMT2; GUCA1B; YAP1; RGR; DDB1; NPM1; XRCC6; TP53; NMT1; TRIAP1; SMPD1; CDKN1A; CDC25A; PCNA; RAD51AP1; RHBDD1	1	0.96191145720672
Brain_Substantia_nigra	GOBP_CELLULAR_RESPONSE_TO_REACTIVE_NITROGEN_SPECIES	0.532110091743119	0.743217359429613	0.0714786287425507	0.326092941413906	0.948553305095069	12	MT3; MTR; PPARGC1A; TRAF2; FOXO1	1	0.743217359429613
Brain_Substantia_nigra	GOBP_CELLULAR_RESPONSE_TO_REACTIVE_OXYGEN_SPECIES	0.593272171253823	0.792306445548554	0.0573667426768556	0.19844834283998	0.938353658858568	87	CCS; PDK2; GPR37L1; MT3; NFE2L2; SIRPA; ROMO1; PRDX1; EGFR; FABP1; MTR; GLRX2; NQO1; SOD3; HSF1; BNIP3; PAWR; ADPRS; SIGMAR1; PXN; MPO; TRAF2; OSER1	1	0.792306445548554
Brain_Substantia_nigra	GOBP_CELLULAR_RESPONSE_TO_RETINOIC_ACID	0.834532374100719	0.934917333567134	0.0625237414724762	-0.197182762698116	-0.765104927054609	27	TEAD2; SERPINF1; LYN; ATM; WNT5A; SETX; FZD4; WNT7B; HOXA2; FZD10; ABL2; ZNF35; CREB1	1	0.934917333567134
Brain_Substantia_nigra	GOBP_CELLULAR_RESPONSE_TO_STARVATION	0.737003058103976	0.886045817492888	0.0810802057550866	-0.172388890568566	-0.888301805956255	94	MIOS; RNF152; SLC38A2; LRRK2; NUAK1; PICK1; NUAK2; MAX; FLCN; PPM1D; SIRT1; BRSK1; LAMP2; SLC39A4; PIK3C3; TFEB; PIK3C2B; MARS1; BECN1	1	0.886045817492888
Brain_Substantia_nigra	GOBP_CELLULAR_RESPONSE_TO_STEROID_HORMONE_STIMULUS	0.253731343283582	0.488186972116163	0.150169802128406	-0.20657871172844	-1.0904229336884	102	SAFB; ZBTB7A; EP300; SERPINF1; SSTR2; DAB2; KLF9; CNOT1; BCL2L11; SGK1; PER1; NCOA4; ATP1A1; LEF1; NR2C1; PRMT2; SIRT1; PMEPA1; TFAP4; MED1; USP8; FBXO32; DDX17; EDN1; SRARP; CALCOCO1	1	0.488186972116163
Brain_Substantia_nigra	GOBP_CELLULAR_RESPONSE_TO_STEROL	0.394927536231884	0.634851130134415	0.0865399737444125	0.383527291462467	1.05880523650818	10	MLC1; DAG1; GRAMD1C; SMO; HMGCS1	1	0.634851130134415
Brain_Substantia_nigra	GOBP_CELLULAR_RESPONSE_TO_STEROL_DEPLETION	0.773550724637681	0.903334620488853	0.0529129848430584	0.275217264960222	0.75979333884212	10	ERLIN2; AMFR; ERLIN1; LPCAT3; TMED2	1	0.903334620488853
Brain_Substantia_nigra	GOBP_CELLULAR_RESPONSE_TO_THYROID_HORMONE_STIMULUS	0.151111111111111	0.352166927490871	0.169570644405628	-0.466792160294813	-1.3276901201672	10	CTSB; CTSS; KLF9	1	0.352166927490871
Brain_Substantia_nigra	GOBP_CELLULAR_RESPONSE_TO_TOPOLOGICALLY_INCORRECT_PROTEIN	0.165905631659056	0.371808377225984	0.130777137971974	0.24062380060348	1.19117464280148	116	CREB3L4; FICD; HSPA6; BAG3; RNF185; HSPA1B; TMBIM6; NFE2L2; HERPUD2; GET3; HSPA1A; HSF1; WFS1; SELENOS; DERL2; CTH; ATF3; SRPRB; PTPN1; ATF6; ACADVL; AMFR; GOSR2; LMNA; SDF2L1; HSPA9; EDEM1; DDIT3; RHBDD2; HSPB8; TMEM33; CREB3; DNAJC3; BFAR; RNF121; HSPA1L; MYDGF; FKBP14; XBP1; RHBDD1; TMED2; TBL2; KLHL15; HSPD1; CDK5RAP3; DNAJB11; SYVN1; DERL3; TSPYL2; HSPA5; UFD1; ATP6V0D1; BAK1; UGGT1; PDIA6; CALR; EIF2AK3; DNAJB9	1	0.371808377225984
Brain_Substantia_nigra	GOBP_CELLULAR_RESPONSE_TO_TOXIC_SUBSTANCE	0.0105746437566038	0.0572437640215716	0.380730400722792	0.354478450834615	1.62065217271282	72	CCS; MTARC1; MT3; PRDX6; NFE2L2; GPX7; GSTP1; HBA1; HBB; PRDX1; MTARC2; FABP1; HBA2; MGST1; NQO1; SOD3; SELENOS; TXNDC17; TXNRD2; PRDX4; GSTZ1; APOM; HBQ1; PRXL2A; SRXN1; APOE; MPO; HBM; GSTO1; GSTO2; FBLN5; RDH11; ABTB2; SESN2; MGST3	1	0.0572437640215716
Brain_Substantia_nigra	GOBP_CELLULAR_RESPONSE_TO_UV	0.173809523809524	0.383185112946075	0.163180127180689	-0.258691119190612	-1.19547612501976	52	BMF; EP300; MAPK13; USP28; H2AW; NFATC4; YY1; N4BP1; PTPRK; ZBTB1; PIK3R1; SIRT1; TP53INP1; TMEM161A; MMP9; CARD16; FMR1	1	0.383185112946075
Brain_Substantia_nigra	GOBP_CELLULAR_RESPONSE_TO_VASCULAR_ENDOTHELIAL_GROWTH_FACTOR_STIMULUS	0.369158878504673	0.614847882744562	0.105520936843198	-0.262121754788478	-1.05031014230584	30	DAB2IP; FLT1; ITGB1BP1; DCN; FLT4; DLL4; PDGFRA	1	0.614847882744562
Brain_Substantia_nigra	GOBP_CELLULAR_RESPONSE_TO_VIRUS	0.224390243902439	0.449686383016434	0.143758989039275	-0.265206744910713	-1.15771566742096	42	H19; NOP53; CHUK; LGALS9; POU2F2; LGALS8; DDX3X; ADAR	1	0.449686383016434
Brain_Substantia_nigra	GOBP_CELLULAR_RESPONSE_TO_ZINC_ION	0.87260034904014	0.95426516985839	0.0456790414930062	0.235640661316083	0.708386885239897	13	MT3; HVCN1	1	0.95426516985839
Brain_Substantia_nigra	GOBP_CELLULAR_SENESCENCE	0.106976744186047	0.283671238322401	0.208955027549354	-0.305591409771509	-1.30176313814971	38	NUAK1; TBX3; MAP3K3; FBXO5; SPI1; VASH1; HMGA1; B2M; SIRT1; YBX1; KAT6A	1	0.283671238322401
Brain_Substantia_nigra	GOBP_CELLULAR_TRANSITION_METAL_ION_HOMEOSTASIS	0.60702875399361	0.800555455585622	0.0583452776743612	0.206137409910379	0.915979053813711	62	HEPH; CCDC115; MT3; AP3B1; ATOX1; SLC46A1; IREB2; SLC39A8; ACO1; SRI	1	0.800555455585622
Brain_Substantia_nigra	GOBP_CELL_ACTIVATION	2.83430681024936e-27	4.68983300202594e-24	1.3575740855908	-0.340219351277049	-2.30156911767606	781	ARHGAP9; MAP3K8; MILR1; CD1D; CYFIP1; PAXIP1; APBB1IP; LRRK2; PELI1; CTSC; ALOX5; SOCS5; FGR; NFAM1; CTSB; ADAM17; SASH3; CCDC88B; GMFG; CLEC4A; DOK3; MYH9; CMTM7; VAMP8; IL18; P2RY12; TPD52; CTSS; ZBTB7A; C3AR1; STK10; GPNMB; EP300; SNX27; RAP1A; CD180; IL18R1; RPS6KA1; TLR8; HAVCR2; TBK1; CD86; RNASE3; MAFB; RAC2; PLEK; CEBPA; TLR7; BTK; SLC11A1; DGKA; CD53; SELPLG; CD84; MFNG; ADRA2C; CD300LF; SDCBP; CDA; IL17RA; BIN2; FERMT3; GRN; PIK3CG; PLA2G2A; IFNGR1; HAMP; TLR1; LILRB4; NCK2; DLG5; LILRB3; VSIG4; AKAP17A; CD46; SELL; PAG1; CD8A; LYL1; CD68; HDAC5; ARPC5; ITGAL; VAV1; HLA.DMB; SOCS6; TCIRG1; TSPAN14; LTA4H; IL27RA; NCKAP1L; DOCK8; GP1BB; HK3; LGALS9; SPI1; CLEC7A; LYN; ATP11B; PYCARD; ADA; DGKZ; ITGAX; OLR1; RNASE2; ARRB2; CYBB; LAT2; OSTF1; FCER1G; ZBTB16; LCP2; HLA.H; FGL2; GAPT; TLR3; CD33; JAK3; LOXL3; NFASC; SYK; MYL12A; TGFBR2; SPN; HLA.DOA; CFD; MMP14; LAIR1; ELF4; P2RX4; CD177; APP; CD58; OSCAR; CHI3L1; PTAFR; TREML1; C1QTNF1; ANXA3; DCAF1; SOS1; FZD9; SH3KBP1; LILRA2; PTGER4; TNFAIP3; APAF1; MNDA; ZBTB7B; RAB29; IGHG4; TICAM1; CD74; GNA15; DDX3X; CXCR2; SERPINB1; ATM; CYRIB; CSK; GLIPR1; BLNK; YY1; SIGLEC9; AIF1; TREM2; LCP1; GNRH1; SLC39A10; LEF1; TMEM106A; PREX1; FPR1; INS; TIMP2; DGAT1; IKZF1; WNT5A; MAN2B1; TNFAIP8L2; HLA.B; ADAM10; NBEAL2; TGFBR1; C3; ZBTB1; DUSP10; EEF1A1; HLX; SWAP70; HLA.DPA1; B2M; PRAM1; SOX4; GPR183; IDH1; CD14; SAA1; ADGRE2; DLL4; STING1; MYO18A; MANBA; FCGR2A; PIK3R5; SMAD7; CORO1A; NCK1; DNASE1L1; PIK3R1; CTSZ; TNFRSF13C; CEBPG; STXBP2; HMGB1; MICB; GHDC; LRP1; LILRB1; S100A11; PDGFRA; TLR9; ST3GAL1; MYD88; NME2; HHEX; HLA.A; SLAMF8; SOX12; HLA.DRA; ADRA2B; SIGLEC14; SLC2A5; HLA.DRB1; SLC2A3; ACTR1B; ARHGAP45; BST2; KMT5C; LRG1; ITGB2; CPNE1; EMILIN1; LAMP2; LST1; DNAJC13; RIPK3; DUSP3; TYROBP; TRPM2	1.40694990060778e-23	4.68983300202594e-24
Brain_Substantia_nigra	GOBP_CELL_ACTIVATION_INVOLVED_IN_IMMUNE_RESPONSE	3.30963044469181e-14	5.29967920240327e-12	0.965327754226083	-0.33202185971068	-2.17269616587866	433	ARHGAP9; MILR1; CYFIP1; PAXIP1; APBB1IP; CTSC; ALOX5; SOCS5; FGR; NFAM1; CTSB; GMFG; DOK3; VAMP8; IL18; CTSS; C3AR1; STK10; RAP1A; CD180; IL18R1; HAVCR2; CD86; RNASE3; RAC2; BTK; SLC11A1; CD53; CD84; MFNG; SDCBP; CDA; BIN2; GRN; PIK3CG; LILRB3; CD46; SELL; CD68; ARPC5; ITGAL; HLA.DMB; TCIRG1; TSPAN14; LTA4H; IL27RA; NCKAP1L; HK3; LGALS9; CLEC7A; LYN; ATP11B; PYCARD; ADA; ITGAX; OLR1; RNASE2; CYBB; LAT2; OSTF1; FCER1G; HLA.H; FGL2; GAPT; CD33; JAK3; LOXL3; NFASC; SYK; SPN; CFD; LAIR1; CD177; APP; CD58; OSCAR; CHI3L1; PTAFR; ANXA3; LILRA2; PTGER4; APAF1; MNDA; ZBTB7B; TICAM1; CD74; DDX3X; CXCR2; SERPINB1; GLIPR1; SIGLEC9; TREM2; LCP1; LEF1; FPR1; TIMP2; DGAT1; MAN2B1; HLA.B; ADAM10; NBEAL2; C3; EEF1A1; HLX; SWAP70; B2M; PRAM1; GPR183; IDH1; CD14; ADGRE2; STING1; MANBA; FCGR2A; SMAD7; CORO1A; DNASE1L1; CTSZ; STXBP2; HMGB1; GHDC; LRP1; LILRB1; S100A11; ST3GAL1; NME2; HLA.DRA; SIGLEC14; SLC2A5; HLA.DRB1; SLC2A3; ACTR1B; ARHGAP45; BST2; KMT5C; LRG1; ITGB2; CPNE1; LAMP2; DNAJC13; TYROBP; TRPM2	1.64290055274501e-10	5.29967920240327e-12
Brain_Substantia_nigra	GOBP_CELL_ADHESION_MEDIATED_BY_INTEGRIN	0.00417245045507765	0.0292130381650288	0.407017918923954	-0.426080085399272	-1.83688265740992	39	ADAM17; P2RY12; CRK; FERMT3; PIK3CG; ITGB1BP1; NCKAP1L; LYN; ADA; SYK; SWAP70; ACER2; ITGB2; CRKL; SERPINE1; PTPN6	1	0.0292130381650288
Brain_Substantia_nigra	GOBP_CELL_AGING	0.28391959798995	0.523348267516565	0.128142916898415	-0.228272693101039	-1.08348508712094	57	NUAK1; TBX3; MAP3K3; FBXO5; SPI1; VASH1; HMGA1; ATM; B2M; ZNF354A; SIRT1; YBX1; KAT6A; SERPINE1; PDCD4	1	0.523348267516565
Brain_Substantia_nigra	GOBP_CELL_CELL_ADHESION	6.31942427778816e-12	6.15090629704714e-10	0.887074988399873	-0.314690372869289	-2.04687421665827	414	MPZ; PCDH20; MAP3K8; MILR1; CD1D; PELI1; ALOX5; SOCS5; SASH3; CELSR3; CCDC88B; OBSCN; MYH9; IL18; P2RY12; LRFN4; STK10; GPNMB; HAVCR2; CD86; COL8A2; RAC2; PLEK; SELPLG; CD84; TRO; FERMT3; PIK3CG; LILRB4; NCK2; DLG5; VSIG4; CD46; SELL; PAG1; CD34; ADGRL1; ITGAL; VAV1; HLA.DMB; SOCS6; IL27RA; NCKAP1L; DOCK8; LGALS9; LYN; PYCARD; ADA; ITGAX; OLR1; ZBTB16; FGL2; CD33; LAMB1; JAK3; LOXL3; CLDN15; FLRT3; ICAM3; FBLIM1; SYK; MYL12A; TGFBR2; SPN; GOLPH3; FLOT1; CD177; CD58; PTAFR; C1QTNF1; ZBTB7B; TMOD3; CX3CR1; CD74; SERPINF2; CYRIB; CSK; NOTCH4; ITGA6; AIF1; GNRH1; LEF1; CELSR2; WNT5A; TNFAIP8L2; LRRC4B; CD2AP; CSTA; ZBTB1; DUSP10; SRPX2; HLX; SWAP70; HLA.DPA1; PCDHB16; SOX4; IRAK1; CERCAM; SMAD7; CORO1A; NCK1; PIK3R1; TNFRSF13C; HMGB1; LILRB1; S100A11; PDGFRA; SLITRK3; HLA.A; SOX12; SPINT2; HLA.DRA; HLA.DRB1; NRXN2; ITGB2; FXYD5; CTNND2; DUSP3; LAMA5; MYOT; PTPN6; LAPTM5; STAT5B; ITGAM; EFNB1; CD4; PECAM1; TNFSF13B; RASAL3; CLDN11; CLDN7; SLITRK1; LRFN3; CD300A; FUT4; TFRC; WNT7B; NINJ2; CEBPB; CTNNB1; CD9; S100A8; ITGA5; THY1; HLA.E; MINK1; HLA.DPB1; PTPRS; NFAT5; MAG; DLG4; ALCAM; PCDHB3; HES1	3.13696221149404e-08	6.15090629704714e-10
Brain_Substantia_nigra	GOBP_CELL_CELL_ADHESION_MEDIATED_BY_CADHERIN	0.195804195804196	0.410808126784458	0.151148761385484	-0.395879070998455	-1.23327906853062	13	FLOT1; SERPINF2; NOTCH4; WNT5A	1	0.410808126784458
Brain_Substantia_nigra	GOBP_CELL_CELL_ADHESION_MEDIATED_BY_INTEGRIN	0.268888888888889	0.508869403143136	0.123257226381337	-0.408957639875974	-1.16319223889129	10	FERMT3; ADA; SWAP70; ITGA5; ADAM9; WNK1	1	0.508869403143136
Brain_Substantia_nigra	GOBP_CELL_CELL_ADHESION_VIA_PLASMA_MEMBRANE_ADHESION_MOLECULES	0.153392330383481	0.356646148957189	0.195789002148949	-0.217378492070279	-1.16326750570524	107	MPZ; PCDH20; MILR1; CELSR3; LRFN4; CD84; TRO; SELL; ADGRL1; ITGAL; CLDN15; FLRT3; TGFBR2; CD177; CELSR2; LRRC4B; PCDHB16; SLITRK3; ITGB2; FXYD5; MYOT; ITGAM; PECAM1; CLDN11; CLDN7; SLITRK1; LRFN3	1	0.356646148957189
Brain_Substantia_nigra	GOBP_CELL_CELL_JUNCTION_ASSEMBLY	0.643243243243243	0.824972993934022	0.0817515582532145	-0.183499518645561	-0.908155042613441	69	GJA4; DLG5; CLDN15; PKN2; ACE; CNTNAP1; FLCN; SMAD7; CRB3; FSCN1; CTNND2; PARD6A; IKBKB; PECAM1; ECT2; CLDN11; CLDN7; RAB13; CTNNB1; CD9	1	0.824972993934022
Brain_Substantia_nigra	GOBP_CELL_CELL_JUNCTION_ORGANIZATION	0.25	0.482316362223086	0.153158808683073	-0.212811293232572	-1.10165544420076	95	GJA4; DLG5; NUMB; CLDN15; PKN2; AJM1; CD177; ACE; CSK; CNTNAP1; FLCN; ADAM10; TGFBR1; SMAD7; CRB3; CCM2; FSCN1; CTNND2; CSF1R; PARD6A; IKBKB; PECAM1; ECT2; CLDN11; CLDN7; RAB13	1	0.482316362223086
Brain_Substantia_nigra	GOBP_CELL_CELL_RECOGNITION	0.740237691001698	0.88729404186361	0.0519512476197082	0.224697831110747	0.811171215348262	26	CD81; ALDOA; POMZP3; HVCN1; UBAP2L; ST6GALNAC6; CCT3; HSPA1L; VDAC2; CCT2; CCT4	1	0.88729404186361
Brain_Substantia_nigra	GOBP_CELL_CELL_SIGNALING	0.00532451185283389	0.0349614772982373	0.407017918923954	-0.179299099564329	-1.21691423498327	788	AGO4; MPZ; SSH1; P2RX7; CYFIP1; LRRK2; ALOX5; CYLD; MBD2; CELSR3; PPM1N; TBX3; STK4; VAMP8; IL18; P2RY12; CACNA1A; DAB2IP; GPNMB; FRAT1; RAP1A; ETV2; SLC12A6; GJA4; JPH4; TNKS2; BTK; ENSA; ADRA2C; SDCBP; RNF207; KCNJ11; DAB2; STX3; CD34; KIF5A; CD68; LTBP4; TCIRG1; CCR1; GRK2; LYN; DGKZ; ARRB2; PICK1; STAB1; FGF17; GRB10; CD33; CACNG5; NFATC4; SYK; SYNGAP1; FZD2; HCAR2; SLC1A1; FLOT1; PIM3; PPP1R9B; P2RX4; APP; C1QTNF1; FZD9; SH3KBP1; ITGA3; KCNB1; TNFAIP3; ZYX; SCN1B; CX3CR1; LY6H; GNA15; DDX3X; UNC13B; CPLX1; FRAT2; NADK; NXN; LATS2; CACNG7; GNRH1; CCR5; LEF1; INS; RANGRF; HBP1; CELSR2; GRIN2D; WNT5A; HRH2; STAU1; ADAM10; STAC3; C3; CSNK1G2; PCDHB16; SOX4; PLCB3; GRK6; PLCL1; PLCB2; CYB5R4; RAB26; FAM53B; MAP3K7; SLC16A1; HTR1B; AMOTL2; STXBP2; SLC12A2; SHISA7; BRSK1; LRP1; LILRB1; PPP1R9A; SLC12A7; GAL3ST4; HHEX; AMER2; ADRA2B; HLA.DRB1; SNCB; NRXN2; GAD1; SRGN; CACNG4; TMEM64; SEMA5A; ECE2; ITGB2; EFNA2; HCN2; CRKL; CTNND2; GABRE; TYROBP; MAP2K6; PLP1; ZDHHC3; HAP1; CNTNAP4; CAMK2N1; ZRANB1; FZD4; ADRB2; PPM1B; LZTS2; MTMR2; ITGAM; JPH3; EFNB1; MYLK2; PARD6A; RAPGEF3; RNF146; SALL1; FFAR2; PNOC; CAMK2A; CLN3; SHANK1; NPTXR; DACT1; RASL10B; GABRQ; NEURL1; PSMD5; USP8; CRHBP; NPTX2; CACNB3; JRK; SIRT4; WNT7B; KLF15; ADCY5; GRIN1; C1QA; FBXW4; ASIC1; CTDNEP1; CTNNB1; RAF1; STX1B; ZBED6; ADGRE5; YTHDF1; FMR1; S100A8; EDN1; SV2A; GABBR1; PFN1; RGS10; THY1; MINK1; P2RX6; PPFIA4; CALCOCO1; MAPK8IP2; SNAP23; PTPRS; BCL7B; DLG4; PCDHB3; TMED1; DTNA; HES1; DAAM2; LGR5	1	0.0349614772982373
Brain_Substantia_nigra	GOBP_CELL_CELL_SIGNALING_BY_WNT	0.667112299465241	0.841285906680472	0.04577044581081	0.166757840402002	0.923017676255067	276	KREMEN1; SOX2; EMD; SOX9; NDP; CSNK2B; FOXP3; WDR61; MDFIC; PSMA2; RARG; TMEM9; CBY1; PSMB1; VANGL2; UBAC2; MAPK14; MDK; CTR9; LRP5; PLPP3; EGFR; WLS; SHISA6; CSNK1D; CDC73; NOG; LGR4; CTNNBIP1; CPE; LGR6; TSKU; TNIK; CDH2; CCAR2; TMEM237; DVL2; TBL1X; PSMD13; WNT7A; SDHAF2; CSNK1E; YAP1; PSME4; KREMEN2; AMOTL1; NRARP; RUVBL1; TRPM4; FERMT2; PSMD8; AMFR; PSMF1; TCF7L1; FZD6; DKK3; APOE; PRICKLE2; GID8; RTF1; APCDD1; PIAS4; ZNRF3; DVL3; PSMB9; WNT3; DDIT3; NFATC1; TLE1; CSNK1A1; JADE1; PSMB7; PSMB6; MCC	1	0.841285906680472
Brain_Substantia_nigra	GOBP_CELL_CELL_SIGNALING_INVOLVED_IN_CARDIAC_CONDUCTION	0.143507972665148	0.341502193820611	0.176694268938498	-0.455511050117844	-1.3465658808697	11	RNF207; SCN1B; RANGRF	1	0.341502193820611
Brain_Substantia_nigra	GOBP_CELL_CHEMOTAXIS	1.64406661090813e-06	4.14271403885682e-05	0.643551836150722	-0.357854350921547	-2.00585845733639	143	ALOX5; ADAM17; C3AR1; FLT1; CRK; GPSM3; RAC2; BIN2; PIK3CG; C5AR2; LYST; VAV1; ITGA1; CCRL2; NCKAP1L; CCR1; LGALS9; LYN; ARRB2; PLA2G7; FCER1G; SYK; P2RX4; CX3CR1; CD74; CXCR2; AIF1; CCR5; LEF1; PREX1; WNT5A; ADAM10; SWAP70; RIN3; GPR183; SAA1; ADGRE2; CORO1A; CORO1B; SLC12A2; HMGB1; PDGFRA; SLAMF8; DUSP1; SEMA5A; ITGB2; CRKL; CSF3R; TRPM2; DAPK2; CSF1R; SERPINE1	0.00816114665654793	4.14271403885682e-05
Brain_Substantia_nigra	GOBP_CELL_COMMUNICATION_BY_ELECTRICAL_COUPLING	0.390924956369983	0.631895631201756	0.0850427463764322	0.33278795556218	1.05350590418471	16	GJB6; SRI; GJB2	1	0.631895631201756
Brain_Substantia_nigra	GOBP_CELL_COMMUNICATION_BY_ELECTRICAL_COUPLING_INVOLVED_IN_CARDIAC_CONDUCTION	1	1	0.0497903187820785	-0.130580900742469	-0.405988885330038	12	ATP1A1	1	1
Brain_Substantia_nigra	GOBP_CELL_COMMUNICATION_INVOLVED_IN_CARDIAC_CONDUCTION	0.420289855072464	0.656180090695231	0.0995791200495904	-0.269613275825937	-1.01636457348725	25	RNF207; SCN1B; ATP1A1; RANGRF	1	0.656180090695231
Brain_Substantia_nigra	GOBP_CELL_CYCLE	0.0358771656428027	0.135846110031177	0.321775918075361	-0.163521789450372	-1.12380521459533	948	SLFN11; AGO4; ARID3A; MAP3K8; PAXIP1; CYLD; TUBGCP3; UBXN2B; ADAM17; POLE; TBX3; MYH9; BTG1; KIFC2; RTTN; DAB2IP; STK10; ARF6; GPNMB; EME2; EP300; RPS6KA1; CREBL2; TAL1; WAC; CNOT6L; CHMP3; CAV2; ID3; MAPRE2; MAPK13; CEBPA; TTL; ENSA; ZNF318; SDCBP; TIMELESS; IFFO1; MARF1; USP28; NOP53; SUN2; CHD3; RB1; PHLDA1; SIPA1; CDC25B; C11orf80; EVI2B; CEP295; FBXO5; CCNJ; PPP1CC; TACC1; VASH1; SON; RNF112; EIF4G2; ABCB1; ALOX15B; SKIL; MLXIPL; CNOT1; TUBB4A; PKN2; OPTN; CCP110; BCL2L11; PIM3; FSD1; ENTR1; DMTF1; STEAP3; PPP1R9B; CEP250; APP; PDS5A; SMC1A; AKAP8; FZD9; NUPR1; NCAPD3; MIS18BP1; RCC1; PBRM1; TNFAIP3; RCC2; APAF1; MAX; PLPP2; HEXIM1; RPS6KA3; SPIRE1; TMOD3; PCGF2; EPC1; DDX3X; PRKACB; CRLF3; ATM; CIT; LATS2; CCDC69; SMARCAD1; AIF1; UHRF1; FLCN; PPM1D; KLHL9; INS; TIMP2; ZNF385A; HBP1; GPR132; ADAMTS1; IKZF1; DNA2; WAPL; RBL2; WNT5A; USP19; HECA; SPRY1; MLST8; PTPRK; ADAM10; CD2AP; TGFBR1; LLGL2; CUZD1; BMI1; EIF4G1; PRMT2; FOXO4; MADD; TPPP; SOX4; CCNP; CNOT8; TUBG2; SH2B1; AFAP1L2; CASP8AP2; SEPTIN3; ARAP1; PIAS1; BCL2L1; RAD23A; DNM2; RRS1; MAP3K11; SLC16A1; SIRT1; HAUS5; CDKL2; CCNE2; BRSK1; RAD54L; LILRB1; TP53INP1; HHEX; DUSP1; EPB41L2; CCNI; NCAPD2; CCNQ; RAD21; TOP2B; CDK9; CDK19; CDK10; CBX5; TFAP4; MCM7; NDE1; TGFA; DUSP3; HAUS4; MED1; ANAPC15; PSRC1; MAP2K6; E2F4; CAMK2N1; TAOK3; IQGAP1; PTPN6; PDCD4; KIF2A; LZTS2; RTKN; STAT5B; PARD6A; PIK3C3; MRE11; CENPV; BOP1; NUDT15; ECT2; NIPBL; CAMK2A; NUBP1; DACT1; PHF8; BECN1; KLF11; RBM7; CNOT3; PSMD5; CAPN3; NABP1; USP8; RASSF4; INTS7; TET2; PLSCR1; STAG2; PIM1; CTDNEP1; CTNNB1; EHMT2; NACC2; KMT2E; ZBED6; PCID2; CTDSP2; NDEL1; BIRC2; YY1AP1; SMARCD3; TASOR; NUMA1; ARPP19; EDN1; ACTR2; CDK6; HAUS6; CDK2AP1; DHFR; E2F3; NR4A1; BANF1; ZMYND11; MCM5; HES1; FBXL8; TRNP1; APEX1; NASP; MLH3; RCBTB1; PHACTR4; PSMD7; NF2; FEN1; HSPA2; YTHDC2; ZBTB17; NANOS3	1	0.135846110031177
Brain_Substantia_nigra	GOBP_CELL_CYCLE_ARREST	0.0709446743144372	0.21513094886797	0.287805130535564	-0.229527103078897	-1.26120795978227	128	ARID3A; DAB2IP; EP300; CNOT6L; RB1; EVI2B; VASH1; RNF112; EIF4G2; SKIL; MLXIPL; CNOT1; PPP1R9B; FZD9; CRLF3; ATM; ZNF385A; HBP1; RBL2; MLST8; ADAM10; TGFBR1; FOXO4; SOX4; CNOT8; TP53INP1; DUSP1; CDK9; TFAP4; MAP2K6; E2F4	1	0.21513094886797
Brain_Substantia_nigra	GOBP_CELL_CYCLE_CHECKPOINT	0.823188405797101	0.930096750229677	0.0725351864394589	-0.153777674426768	-0.840730255294878	117	ARID3A; EME2; EP300; WAC; CNOT6L; TIMELESS; USP28; NOP53; CNOT1; ATM; ZNF385A; DNA2; RBL2; FOXO4; SOX4; CNOT8; BCL2L1; BRSK1; DUSP1; ANAPC15; E2F4; TAOK3; MRE11; CNOT3; NABP1; INTS7	1	0.930096750229677
Brain_Substantia_nigra	GOBP_CELL_CYCLE_DNA_REPLICATION	0.332761578044597	0.573760814657513	0.0931454575337804	0.278594268541008	1.08986946034798	37	UPF1; DONSON; POLD3; ORC3; LIG1; GMNN; MCM4; MCM6; RFC5; ZPR1; RPA1; RFC4; MCM2; PCNA; MCM3; POLE4	1	0.573760814657513
Brain_Substantia_nigra	GOBP_CELL_CYCLE_G1_S_PHASE_TRANSITION	0.0194131152891729	0.0886538217989459	0.352487857583619	-0.246450107890652	-1.38838908262618	148	SLFN11; ARID3A; ADAM17; POLE; GPNMB; EP300; CNOT6L; RB1; FBXO5; CNOT1; RCC1; MAX; PLPP2; DDX3X; CRLF3; ATM; LATS2; AIF1; ZNF385A; GPR132; ADAMTS1; RBL2; EIF4G1; PRMT2; SOX4; CNOT8; PIAS1; MAP3K11; CCNE2; CDK10; MCM7; E2F4; PTPN6; CAMK2A; DACT1; PHF8; KLF11; CNOT3; NACC2; KMT2E; CTDSP2; CDK6; DHFR; E2F3; MCM5; APEX1; NASP	1	0.0886538217989459
Brain_Substantia_nigra	GOBP_CELL_CYCLE_G2_M_PHASE_TRANSITION	0.996894409937888	1	0.066436413766281	-0.124287848916106	-0.70443302865261	152	PAXIP1; ENSA; NOP53; PHLDA1; CDC25B; FBXO5; ABCB1; TUBB4A; OPTN; CCP110; CEP250; APP; AKAP8; RCC2; ATM; PPM1D; GPR132; FOXO4; DNM2; HAUS5; BRSK1; RAD21; NDE1; HAUS4; TAOK3	1	1
Brain_Substantia_nigra	GOBP_CELL_CYCLE_PHASE_TRANSITION	0.232365145228216	0.459363035011096	0.188204146308491	-0.168820521483808	-1.06654051807561	333	SLFN11; ARID3A; PAXIP1; ADAM17; POLE; GPNMB; EP300; CNOT6L; ENSA; TIMELESS; NOP53; RB1; PHLDA1; CDC25B; FBXO5; CCNJ; ABCB1; CNOT1; TUBB4A; OPTN; CCP110; PPP1R9B; CEP250; APP; AKAP8; RCC1; RCC2; MAX; PLPP2; TMOD3; DDX3X; CRLF3; ATM; LATS2; AIF1; PPM1D; ZNF385A; GPR132; ADAMTS1; RBL2; EIF4G1; PRMT2; FOXO4; SOX4; CCNP; CNOT8; PIAS1; DNM2; MAP3K11; HAUS5; CCNE2; BRSK1; DUSP1; CCNI; RAD21; CDK10; TFAP4; MCM7; NDE1; HAUS4; ANAPC15; E2F4; TAOK3; PTPN6; MRE11; CAMK2A; DACT1; PHF8; KLF11; CNOT3; PSMD5; NABP1; NACC2; KMT2E; PCID2; CTDSP2; SMARCD3; ARPP19; CDK6; HAUS6; DHFR; E2F3; MCM5; FBXL8; APEX1; NASP; PSMD7; HSPA2	1	0.459363035011096
Brain_Substantia_nigra	GOBP_CELL_CYCLE_PROCESS	0.202898550724638	0.421770689194766	0.271288554688953	-0.159885982156268	-1.07548709169236	710	SLFN11; AGO4; ARID3A; PAXIP1; TUBGCP3; UBXN2B; ADAM17; POLE; MYH9; KIFC2; RTTN; DAB2IP; GPNMB; EME2; EP300; CNOT6L; CHMP3; CAV2; MAPRE2; TTL; ENSA; TIMELESS; IFFO1; MARF1; NOP53; SUN2; CHD3; RB1; PHLDA1; CDC25B; C11orf80; EVI2B; CEP295; FBXO5; CCNJ; TACC1; VASH1; SON; RNF112; EIF4G2; ABCB1; SKIL; MLXIPL; CNOT1; TUBB4A; PKN2; OPTN; CCP110; BCL2L11; FSD1; ENTR1; PPP1R9B; CEP250; APP; PDS5A; SMC1A; AKAP8; FZD9; NCAPD3; RCC1; RCC2; APAF1; MAX; PLPP2; SPIRE1; TMOD3; PCGF2; EPC1; DDX3X; CRLF3; ATM; CIT; LATS2; CCDC69; SMARCAD1; AIF1; FLCN; PPM1D; KLHL9; INS; ZNF385A; HBP1; GPR132; ADAMTS1; DNA2; WAPL; RBL2; WNT5A; USP19; SPRY1; MLST8; ADAM10; TGFBR1; LLGL2; BMI1; EIF4G1; PRMT2; FOXO4; TPPP; SOX4; CCNP; CNOT8; TUBG2; SH2B1; SEPTIN3; ARAP1; PIAS1; BCL2L1; DNM2; RRS1; MAP3K11; SLC16A1; SIRT1; HAUS5; CCNE2; BRSK1; RAD54L; TP53INP1; DUSP1; CCNI; NCAPD2; RAD21; TOP2B; CDK9; CDK10; CBX5; TFAP4; MCM7; NDE1; TGFA; HAUS4; MED1; ANAPC15; PSRC1; MAP2K6; E2F4; TAOK3; PTPN6; KIF2A; LZTS2; RTKN; PARD6A; PIK3C3; MRE11; CENPV; ECT2; NIPBL; CAMK2A; NUBP1; DACT1; PHF8; BECN1; KLF11; CNOT3; PSMD5; CAPN3; NABP1; USP8	1	0.421770689194766
Brain_Substantia_nigra	GOBP_CELL_DEATH_IN_RESPONSE_TO_HYDROGEN_PEROXIDE	0.486678507992895	0.712652938781632	0.0743625384422526	0.341733665721718	0.973448277445024	11	GPR37L1; NFE2L2; PAWR; SIGMAR1	1	0.712652938781632
Brain_Substantia_nigra	GOBP_CELL_DEATH_IN_RESPONSE_TO_OXIDATIVE_STRESS	0.38013698630137	0.623801652892562	0.0855356947987884	0.252609522433099	1.03769030662738	45	GPR37L1; NFE2L2; SLC7A11; NME5; TLR4; BCL2; PRODH; PAWR; MEAK7; P4HB; SIGMAR1; MCL1; SFPQ	1	0.623801652892562
Brain_Substantia_nigra	GOBP_CELL_DIFFERENTIATION_INVOLVED_IN_KIDNEY_DEVELOPMENT	0.62589928057554	0.812802167859089	0.0768736734126542	-0.229420383504859	-0.890192750037996	27	SIX2; CD34; IQGAP1; SALL1; MMP9; KLF15; CTNNB1; HES1	1	0.812802167859089
Brain_Substantia_nigra	GOBP_CELL_DIFFERENTIATION_INVOLVED_IN_METANEPHROS_DEVELOPMENT	0.626423690205011	0.812802167859089	0.0741758965588009	-0.290388035062002	-0.858434982260312	11	SIX2; CD34	1	0.812802167859089
Brain_Substantia_nigra	GOBP_CELL_DIFFERENTIATION_IN_SPINAL_CORD	0.551483420593368	0.757679492893092	0.0672065093710464	0.30811917791638	0.92627301038713	13	TCTN1; SOX1; SUFU	1	0.757679492893092
Brain_Substantia_nigra	GOBP_CELL_DIVISION	0.5	0.722141402385802	0.122107920287081	-0.159138647451223	-0.988811839418875	289	MYH9; ARF6; TAL1; CHMP3; MAPRE2; ENSA; TIMELESS; RB1; CDC25B; EVI2B; FBXO5; PPP1CC; TACC1; ITGB1BP1; NUMB; SON; ZBTB16; PKN2; CCP110; FSD1; ENTR1; PDS5A; SMC1A; NCAPD3; MIS18BP1; RCC1; RCC2; SPIRE1; CIT; LATS2; FLCN; LEF1; KLHL9; WAPL; RBL2; CD2AP; LLGL2; CUZD1; TPPP; SEPTIN3; BCL2L1; HAUS5; ZNF449; CCNE2; EPB41L2; NCAPD2; RAD21; YBX1; NDE1; TGFA; HAUS4; ANAPC15; PSRC1; KIF2A; LZTS2; RTKN; PARD6A; PIK3C3; CENPV; ECT2	1	0.722141402385802
Brain_Substantia_nigra	GOBP_CELL_FATE_COMMITMENT	0.420489296636086	0.656180090695231	0.0741758965588009	0.217263830108647	1.02732180577828	87	PTCH2; SOX2; SOX9; FOXP3; NR2E1; SOX1; CTR9; SUFU; CDC73; BCL2; SPRY2; DOCK7; FGF2; CASP3; CTSL; SMAD1; NOTCH2; WNT7A; HES5; RTF1; POU4F1; MCL1; WNT3; TP53; SMO; SMAD4; RAB10	1	0.656180090695231
Brain_Substantia_nigra	GOBP_CELL_FATE_DETERMINATION	0.583904109589041	0.78401406545848	0.0635007968065945	0.274846292006129	0.914294780272339	19	PTCH2; NOTCH2; WNT7A; MCL1; IFRD1; DSCAML1; SOX17; DLL1; PTCH1; CDC42	1	0.78401406545848
Brain_Substantia_nigra	GOBP_CELL_FATE_SPECIFICATION	0.671256454388985	0.844643102556887	0.0571258510018113	0.223934294017475	0.855359866842459	32	PTCH2; SOX2; SOX9; SOX1; SUFU	1	0.844643102556887
Brain_Substantia_nigra	GOBP_CELL_GROWTH	0.0398760039787075	0.146952103749298	0.321775918075361	-0.208893395886244	-1.27618220851034	245	IGFBP3; CYFIP1; NEDD4L; ADAM17; BTG1; RPS6KA1; TTL; MEG3; SDCBP; CDA; IGFBPL1; HAMP; RB1; SIPA1; LTBP4; TRIM46; GOLGA4; EIF4G2; FLRT3; TGFBR2; MMP14; PPP1R9B; SGK1; APP; COBL; RPS6KA3; DDX3X; CRLF3; ITSN2; RASGRP2; TMC8; YY1; DCLK1; CACNG7; FLCN; INS; WNT5A; WASF1; IP6K2; ADAM10; TGFBR1; EIF4G1; PRMT2; DNM2; ARIH2; SMAD7; KDM2B; SIRT1; SEMA6B; LRP1; ARHGAP4; BST2; SEMA5A; CPNE1; CRKL; WFDC1; PSRC1; IQGAP1; SEMA3C; SPAG9	1	0.146952103749298
Brain_Substantia_nigra	GOBP_CELL_JUNCTION_ASSEMBLY	0.00227692941075133	0.0182595760823419	0.431707695803346	-0.255365122929288	-1.49627838758225	196	LRFN4; ARF6; RAP1A; GJA4; ACTN1; DLG5; ITGB1BP1; SH3BP1; SLITRK4; DUSP22; CLDN15; FLRT3; FBLIM1; PKN2; MMP14; FLOT1; APP; RCC2; RAB29; ARHGEF7; ACE; CNTNAP1; ITGA6; FLCN; WNT5A; LRRC4B; PTPRK; EIF4G1; SRPX2; PCDHB16; PLEC; SMAD7; CRB3; LRP1; PPP1R9A; SLITRK3; NRXN2; FSCN1; CRKL; DNER; CTNND2; DUSP3; IQGAP1; PARD6A; IKBKB; PECAM1; ECT2; CLDN11; SYNDIG1; SHANK1; PEAK1; CLDN7; SLITRK1; LRFN3; RAB13; CTNNB1; CD9; ITGA5; SPTBN2; THY1; SLITRK6; PTPRS; FLNC; PCDHB3; ITGA2; IL1RAP; HIPK1; NLGN2; EPB41L3; MARVELD2; CBLN1; LAMC1; ACTG1; CAMSAP3; TLR2; LIMCH1; DAPK3; CLASP2; VASP; ACVRL1	1	0.0182595760823419
Brain_Substantia_nigra	GOBP_CELL_JUNCTION_DISASSEMBLY	1.42046997776136e-06	3.66859543810066e-05	0.643551836150722	-0.753669677200607	-2.53094095398491	16	ARF6; MAPRE2; CX3CR1; TREM2; TGFBR1; C3; PIK3R1; DUSP3; C1QC; ITGAM; C1QB; C1QA	0.0070512129696074	3.66859543810066e-05
Brain_Substantia_nigra	GOBP_CELL_JUNCTION_MAINTENANCE	0.169856459330144	0.377763200768294	0.165656695205483	-0.357608107553025	-1.25162522738409	19	ARF6; C1QL1; SYNGAP1; CD177; CSF1R; PARD6A; NLGN2; CBLN1; CAMSAP3	1	0.377763200768294
Brain_Substantia_nigra	GOBP_CELL_JUNCTION_ORGANIZATION	1.59693839731522e-06	4.04449092054731e-05	0.643551836150722	-0.264653695994669	-1.6881463131898	349	SSH1; CYFIP1; LRRK2; LRFN4; DAB2IP; ARF6; RAP1A; GJA4; ACTN1; MAPRE2; DLG5; ADGRL1; KIF1A; ITGB1BP1; SH3BP1; NUMB; C1QL1; SLITRK4; PICK1; DUSP22; NFATC4; CLDN15; NFASC; FLRT3; FBLIM1; SYNGAP1; PKN2; MMP14; AJM1; FLOT1; CD177; APP; FZD9; ITGA3; RCC2; RAB29; CX3CR1; ARHGEF7; ACE; UNC13B; CSK; CNTNAP1; ITGA6; TREM2; FLCN; INS; WNT5A; WASF1; LRRC4B; STAU1; PTPRK; ADAM10; TGFBR1; C3; ARHGEF15; EIF4G1; SRPX2; PCDHB16; PLEC; SMAD7; CRB3; PIK3R1; IL10RA; SHISA7; LRP1; PPP1R9A; SLITRK3; CCM2; SNCB; NRXN2; SRGN; SRCIN1; FSCN1; CRKL; DNER; CTNND2; DUSP3; CSF1R; MYOT; IQGAP1; MTMR2; C1QC; ITGAM; PARD6A; IKBKB; PECAM1; ECT2; CLDN11; SYNDIG1; GRIPAP1; CLN3; SHANK1; PEAK1; CLDN7; SLITRK1; NEURL1; LRFN3; RAB13; TANC2; CACNB3; ELFN1; C1QB; WNT7B; C1QA; CTNNB1; CD9; ACTR2; ITGA5; SPTBN2; THY1; SLITRK6; PPFIA4; C5AR1; PTPRS; FLNC; DLG4; PCDHB3; ITGA2; NF2; DLGAP3; PPFIBP2; UNC13C; SLC8A2	0.00792720220427273	4.04449092054731e-05
Brain_Substantia_nigra	GOBP_CELL_KILLING	2.61912902884921e-09	1.47742687490994e-07	0.774939030136436	-0.517030197997133	-2.61719251556685	77	P2RX7; CD1D; CTSC; IL18; CRK; HAVCR2; STX7; HAMP; LYST; VAV1; LGALS9; CLEC7A; ARRB2; HLA.H; SYK; BCL2L11; CYRIB; AZGP1; HLA.B; C3; B2M; BCL2L1; CORO1A; CEBPG; STXBP2; LILRB1; HLA.A; HLA.DRA; HLA.DRB1; CFH; RIPK3; TYROBP; PTPN6; STAT5B; ITGAM	1.30013564992075e-05	1.47742687490994e-07
Brain_Substantia_nigra	GOBP_CELL_MATRIX_ADHESION	0.00582144872742803	0.0372392673749391	0.407017918923954	-0.306703297773171	-1.57994007137262	93	PARVG; MSLN; NID1; ACTN1; FERMT3; CD34; ITGAL; ITGB1BP1; ITGA1; DUSP22; MMP14; BCL2L11; AJAP1; ITGA3; RCC2; ZYX; ARHGEF7; VWA2; PTPRK; TRPM7; PIK3R1; LRP1; ACER2; ITGB2; EMILIN1; DUSP3; SERPINE1; IQGAP1; PEAK1; SNED1; HPSE; CDK6; THY1; MINK1; ITGA2; NF2; PRKCZ; ACTG1; CAMSAP3; LIMCH1; DAPK3; SIGLEC1; CLASP2; ACVRL1; EFEMP2; ADAM9; PLAU	1	0.0372392673749391
Brain_Substantia_nigra	GOBP_CELL_MATURATION	0.00751655537786169	0.0453764287410685	0.407017918923954	-0.326987724084792	-1.62838058109681	72	LRRK2; ZBTB7A; TAL1; CEBPA; BTK; EPAS1; RB1; CDC25B; GPAT4; FBXO5; CLEC7A; C1QL1; PICK1; NTN4; APP	1	0.0453764287410685
Brain_Substantia_nigra	GOBP_CELL_MIGRATION	2.58729570935861e-18	8.0270849382851e-16	1.10533657731401	-0.301783569634327	-2.04375508294484	744	CHRD; SLC7A6; SSH1; IGFBP3; PAXIP1; LRRK2; RAP2A; ALOX5; FGR; ATOH8; ADAM17; MYH9; STK4; SLC7A7; BTG1; SLC7A5; P2RY12; C3AR1; RND3; DAB2IP; STK10; ARF6; GPNMB; FLT1; CRK; SERPINF1; MAP3K3; GPSM3; MAPRE2; RAC2; KRIT1; FMNL1; SIX2; SELPLG; CD84; SDCBP; BIN2; SCRT1; FERMT3; GRN; PIK3CG; DAB2; SUN2; NCK2; DLG5; C5AR2; SELL; LYST; CD34; FBXO5; MAZ; HDAC5; ARPC5; ITGAL; VAV1; ITGB1BP1; ITGA1; TRIM46; CCRL2; IL27RA; SH3BP1; NCKAP1L; CCR1; DOCK8; LGALS9; CLEC7A; VASH1; LYN; NUMB; PYCARD; ADA; DGKZ; ITGAX; OLR1; ADORA3; ARRB2; PLA2G7; FCER1G; FGF17; SRGAP2; DUSP22; ALOX15B; LAMB1; DCN; FLRT3; RHOQ; ARHGDIB; SYK; PKN2; TGFBR2; SPN; LGALS8; CORO6; MMP14; GOLPH3; PPP1R9B; SGK1; P2RX4; CD177; NTN4; APP; CD58; PTAFR; ANXA3; SOS1; SH3KBP1; PTGER4; ITGA3; FRMD5; ABI3; TNFAIP3; RCC2; SORL1; PROS1; CX3CR1; SP1; CD74; ARHGEF7; CXCR2; ACE; ATM; CYRIB; ITGA6; DCLK1; AIF1; TREM2; LCP1; FLT4; GNRH1; CCR5; FLCN; LEF1; MMRN2; PREX1; INS; MGAT3; SLC16A8; ADAMTS1; CELSR2; WNT5A; CSPG4; PTPRK; ADAM10; CD2AP; TGFBR1; IGLV3.1; DUSP10; SRPX2; SRGAP2C; TESK1; FOXO4; SWAP70; RIN3; GPR183; FAM89B; SAA1; ADGRE2; DLL4; ANKS1A; MYO18A; ACTN4; SMAD7; CORO1A; NCK1; PIK3R1; CORO1B; SLC16A1; AMOTL2; SIRT1; SLC12A2; HMGB1; SEMA6B; LRP1; S100A11; PDGFRA; IRAK4; MYD88; TP53INP1; SPATA13; SLAMF8; DUSP1; FAM110C; TMEM18; ARHGAP4; PLEKHO1; HCK; TOP2B; SRCIN1; BST2; SEMA5A; FSCN1; IGKV4.1; ITGB2; EMILIN1; SOX8; CRKL; CSF3R; DNER; RIPK3; NDE1; DUSP3; IGLV1.40; TRPM2; PLP1; DAPK2; CSF1R; LAMA5; SERPINE1; PLVAP; IQGAP1; ZRANB1; PTPN6; KIF2A; RNF20; GPX1; SEMA3C; PARP9; CCK; SPAG9; STAT5B; ITGAM; PIK3R3; EFNB1; CENPV; RHOU; PTP4A3; PECAM1; PIK3C2B; DOCK5; NIPBL; FFAR2; CAMK2A; CLN3; PEAK1; RASGEF1A; CD300A; ELMO1; FUT4; LURAP1; HSD3B7; RAB13; NAV1; MMP9	1.28433359012562e-14	8.0270849382851e-16
Brain_Substantia_nigra	GOBP_CELL_MIGRATION_INVOLVED_IN_SPROUTING_ANGIOGENESIS	0.513317191283293	0.730014936366985	0.0880945010398517	-0.250722477667369	-0.959758163844072	26	MAP3K3; HDAC5; ITGB1BP1; MMRN2; SRPX2; DLL4	1	0.730014936366985
Brain_Substantia_nigra	GOBP_CELL_MORPHOGENESIS	3.89985232876118e-05	0.000658464862584031	0.557332238758646	-0.225483803412476	-1.4983372226808	520	AGO4; SSH1; PARVG; CYFIP1; LRRK2; BRWD3; RAP2A; NEDD4L; FGR; MYH9; STK4; RND3; DAB2IP; EP300; CRK; TAL1; ACTN1; RAC2; ATP10A; TTL; FMNL1; FGD5; FERMT3; SHC3; RB1; KIF5A; FGD3; RNF165; KIF1A; ITGB1BP1; ITGA1; TRIM46; NCKAP1L; GOLGA4; NUMB; SLITRK4; EIF4G2; MEF2A; GRB10; SRGAP2; SKIL; LAMB1; NFATC4; NFASC; FLRT3; RHOQ; FBLIM1; SYNGAP1; FLOT1; SGK1; NTN4; APP; SOS1; SH3KBP1; COBL; S100A6; RCC2; SCN1B; ARHGEF7; ITSN2; VLDLR; NOTCH4; CNTNAP1; DCLK1; CACNG7; LEF1; PREX1; ZNF385A; CABP4; CELSR2; WNT5A; WASF1; MYO7A; ADAM10; NBEAL2; TESK1; NOTCH3; ARAP1; KIDINS220; ACTN4; DNM2; CORO1A; PIK3R1; CORO1B; SEMA6B; BRSK1; CUX1; LRP1; PPP1R9A; SLITRK3; SPINT2; ARHGDIA; ARHGAP4; PLEKHO1; HCK; TOP2B; SRCIN1; SEMA5A; ITGB2; EFNA2; CPNE1; LRP2; RPS6KA5; LST1; CRKL; CTNND2; MED1; CSF1R; LAMA5; TAOK3; MYOT; IQGAP1; ZRANB1; PTPN6; FZD4; SEMA3C; PLOD3; CCK; SPAG9; EFNB1; KIF5C; RHOU; ECT2; DOCK5; SLC11A2; SHANK1; PEAK1; ZSWIM6; SLITRK1; DOK4; EPHA10; TANC2; RP2; FRYL; DOCK1; SLC23A2; CTNNB1; NDEL1; YTHDF1; SEMA7A; LRATD1; ENPP2; PALMD; ACTR2; SPTBN2; THY1; MINK1; SLITRK6; MAPK8IP2; PTPRS; FGD2; MAG; DLG4; ALCAM; PDZD7; HES1; DIAPH1; PQBP1; NSMF; PHIP; SPP1; UNC13D; CFDP1; PRKCZ; PROX1; RAB1A; CPNE6; DOK6; TPRN; SEPTIN7; CXCR4; DLX5; PRPF40A; CAP1; STMN1; TRPV2; HOXA2; EPB41L3; DOCK10; PAK6; PTPN11; LAMC1; RTN4; METTL3	0.193588669599705	0.000658464862584031
Brain_Substantia_nigra	GOBP_CELL_MORPHOGENESIS_INVOLVED_IN_DIFFERENTIATION	0.000286030607456432	0.00333299515355335	0.49849310876659	-0.233081671861823	-1.50168140619265	365	PARVG; CYFIP1; LRRK2; RAP2A; NEDD4L; MYH9; EP300; CRK; TAL1; ACTN1; RAC2; TTL; FERMT3; SHC3; RB1; KIF5A; RNF165; KIF1A; ITGB1BP1; TRIM46; GOLGA4; NUMB; SLITRK4; EIF4G2; MEF2A; GRB10; SRGAP2; SKIL; LAMB1; NFATC4; NFASC; FLRT3; SYNGAP1; FLOT1; NTN4; APP; SOS1; SH3KBP1; COBL; S100A6; RCC2; SCN1B; ARHGEF7; VLDLR; NOTCH4; DCLK1; LEF1; PREX1; ZNF385A; CABP4; CELSR2; WNT5A; MYO7A; ADAM10; NBEAL2; TESK1; NOTCH3; KIDINS220; ACTN4; DNM2; PIK3R1; SEMA6B; BRSK1; CUX1; LRP1; PPP1R9A; SLITRK3; SPINT2; ARHGDIA; ARHGAP4; TOP2B; SRCIN1; SEMA5A; EFNA2; RPS6KA5; CRKL; CTNND2; CSF1R; LAMA5; MYOT; PTPN6; FZD4; SEMA3C; PLOD3; CCK; EFNB1; KIF5C; DOCK5; SLC11A2; SHANK1; PEAK1; ZSWIM6; SLITRK1; DOK4; EPHA10; TANC2; DOCK1; NDEL1; YTHDF1; SEMA7A; ACTR2; SPTBN2; THY1; MINK1; SLITRK6; MAPK8IP2; PTPRS; MAG; DLG4; ALCAM; PDZD7; HES1	1	0.00333299515355335
Brain_Substantia_nigra	GOBP_CELL_MORPHOGENESIS_INVOLVED_IN_NEURON_DIFFERENTIATION	0.00288623226903985	0.0220419338207905	0.431707695803346	-0.226127309399065	-1.39919346833824	284	CYFIP1; LRRK2; RAP2A; NEDD4L; RAC2; TTL; SHC3; RB1; KIF5A; RNF165; KIF1A; TRIM46; GOLGA4; NUMB; SLITRK4; EIF4G2; MEF2A; GRB10; SKIL; NFATC4; NFASC; FLRT3; SYNGAP1; FLOT1; NTN4; APP; SOS1; SH3KBP1; COBL; S100A6; SCN1B; VLDLR; DCLK1; CABP4; CELSR2; WNT5A; MYO7A; ADAM10; NOTCH3; KIDINS220; DNM2; PIK3R1; SEMA6B; BRSK1; CUX1; LRP1; PPP1R9A; SLITRK3; ARHGDIA; ARHGAP4; TOP2B; SRCIN1; SEMA5A; EFNA2; RPS6KA5; CTNND2; CSF1R; LAMA5; MYOT; SEMA3C; CCK; EFNB1; KIF5C; SLC11A2; SHANK1; ZSWIM6; SLITRK1; DOK4; EPHA10; TANC2; NDEL1; YTHDF1; SEMA7A; ACTR2; SPTBN2; THY1; MINK1; SLITRK6; MAPK8IP2; PTPRS; MAG; DLG4; ALCAM; PDZD7; HES1; PQBP1; NSMF; SPP1; DOK6; TPRN; CXCR4; DLX5; STMN1; TRPV2; HOXA2; DOCK10; PTPN11; RTN4; NIBAN2; RAP1GAP; PLXNB3; CNTN2; PSPN; GFRA1; VASP; LIMK1; UNC5A; RTN4R; CFL1; OMG; SHTN1; DTNBP1; ROBO4; CREB1	1	0.0220419338207905
Brain_Substantia_nigra	GOBP_CELL_PART_MORPHOGENESIS	0.00325757357142212	0.0239564373459843	0.431707695803346	-0.212254341415237	-1.35390659318765	349	CYFIP1; LRRK2; RAP2A; NEDD4L; DAB2IP; RAC2; TTL; SHC3; KIF5A; RNF165; KIF1A; ITGA1; TRIM46; NCKAP1L; GOLGA4; NUMB; SLITRK4; EIF4G2; MEF2A; GRB10; SRGAP2; SKIL; NFATC4; NFASC; FLRT3; SYNGAP1; FLOT1; SGK1; NTN4; APP; SOS1; SH3KBP1; COBL; S100A6; SCN1B; ARHGEF7; ITSN2; VLDLR; CNTNAP1; DCLK1; CACNG7; CELSR2; WNT5A; WASF1; ADAM10; NOTCH3; KIDINS220; DNM2; PIK3R1; CORO1B; SEMA6B; BRSK1; CUX1; LRP1; PPP1R9A; SLITRK3; ARHGDIA; ARHGAP4; PLEKHO1; TOP2B; SRCIN1; SEMA5A; EFNA2; CPNE1; LRP2; RPS6KA5; CTNND2; CSF1R; LAMA5; TAOK3; MYOT; IQGAP1; FZD4; SEMA3C; CCK; SPAG9; EFNB1; KIF5C; SLC11A2; SHANK1; ZSWIM6; SLITRK1; DOK4; EPHA10; TANC2; SLC23A2; CTNNB1; NDEL1; YTHDF1; SEMA7A; ENPP2; ACTR2; PID1; SPTBN2; THY1; MINK1; SLITRK6; MAPK8IP2; PTPRS; MAG; DLG4; ALCAM	1	0.0239564373459843
Brain_Substantia_nigra	GOBP_CELL_POPULATION_PROLIFERATION	9.22520717531197e-11	6.83491468929084e-09	0.839088935621274	-0.242286694019381	-1.6623411032371	919	CRP; CHRD; IGFBP3; CD1D; EGFL7; P2RY6; LRRK2; PELI1; ALOX5; MBD2; NUAK1; ATOH8; ADAM17; SASH3; CCDC88B; TBX3; STK4; BTG1; IL18; SCX; FABP7; DAB2IP; GPNMB; FLT1; CD180; SERPINF1; SCIN; RPS6KA1; MAP3K3; HAVCR2; TBK1; P3H3; TAL1; CD86; CNOT6L; CAV2; COL8A2; RAC2; FBXO2; COX17; CEBPA; KRIT1; BTK; SLC11A1; SIX2; SDCBP; SSTR2; USP28; GRN; PIK3CG; LILRB4; DHPS; IFNLR1; NCK2; VIPR1; DLG5; VSIG4; KLF9; C5AR2; RB1; CD46; CDC25B; STX3; CD34; FBXO5; TMEM119; PPP1CC; KIF1A; MAZ; TACC1; ITGB1BP1; HLA.DMB; DNMT1; ITGA1; TCIRG1; IL27RA; NCKAP1L; DOCK8; LGALS9; CLMN; CLEC7A; VASH1; LYN; NUMB; PYCARD; ADA; ITGAX; ADORA3; PALB2; TAF8; ZBTB16; FGF17; ABCB1; DUSP22; GAPT; ALOX15B; CD33; HP1BP3; LAMB1; MLXIPL; JAK3; SYK; TGFBR2; SPN; MMP14; MEF2D; FOSL2; MEIS3; ELF4; PPP1R9B; SGK1; HMGA1; MAP4K1; APP; PTAFR; SOS1; FZD9; OSMR; NUPR1; S100A6; PBRM1; TNFAIP3; MNDA; ZBTB7B; CX3CR1; TICAM1; SP1; CD74; SERPINF2; CXCR2; SERPINB1; ACE; ATM; CSK; AIF1; TREM2; FLT4; GNRH1; UHRF1; SLC39A10; AZGP1; IL13RA1; FLCN; PPM1D; LEF1; POLR3G; INS; TIMP2; NAP1L1; ADAMTS1; WAPL; IFI30; WNT5A; CSPG4; SPRY1; PTPRK; ADAM10; TGFBR1; FOLR2; DUSP10; NFKBIA; BMI1; FOXO4; HLX; TGM2; HLA.DPA1; B2M; SOX4; CNOT8; GPR183; DEAF1; DLL4; IRAK1; PIAS1; ARIH2; SMAD7; CORO1A; NCK1; KDM2B; SDCBP2; HTR1B; TNFRSF13C; TP53I11; SIRT1; HMGB1; RASSF5; LRP1; LILRB1; S100A11; PDGFRA; TLR9; IRAK4; MYD88; NME2; TP53INP1; HHEX; HLA.A; PLAG1; SPINT2; ACER2; HLA.DRB1; HCK; BST2; SEMA5A; WDR13; CALCRL; LRG1; ACER3; CDK9; CDK10; LRP2; SOX8; TFAP4; LST1; CRKL; MCM7; WFDC1; RIPK3; TGFA; MED1; MEIS3P1; TYROBP; E2F4; CSF1R; LAMA5; CAMK2N1; PTPN6; PDCD4; BOK; LZTS2; PAXBP1; GPX1; CCK; STAT5B; PTGS1; EFNB1; CD4; MRE11	4.57939284182486e-07	6.83491468929084e-09
Brain_Substantia_nigra	GOBP_CELL_PROJECTION_ASSEMBLY	0.415343915343915	0.652871182953514	0.0675188953767744	0.18228248928044	1.01113977850363	277	TMEM231; TMEM138; IFT27; BBS4; CCDC113; WDR35; IQCG; TTYH1; TTC12; NPHP1; B9D1; ARFIP2; TCTN1; RAB8A; RFX2; VANGL2; IFT43; CDC42EP4; DNAAF5; IFT52; NME5; CEP41; ABITRAM; UBXN10; TCTN3; SNAP29; S1PR1; ARHGEF26; IFT22; NEK1; TCTN2; ZMYND8; CSNK1D; TMEM216; BBS5; CC2D2A; TWF2; EHD1; MKS1; GPM6A; ITGB4; BBS1; TNIK; CFAP298; BIN3; IFT122; TMEM237; PLK4; TMEM67; TMEM107; GAS8; PALM; TUBA4A; CSNK1E; YAP1; AVIL	1	0.652871182953514
Brain_Substantia_nigra	GOBP_CELL_PROJECTION_ORGANIZATION	0.0115347615363773	0.061043236957971	0.380730400722792	-0.177710212735978	-1.20026460413151	783	P2RX7; PARVG; CYFIP1; LRRK2; RAP2A; NEDD4L; CYLD; ALKAL2; MYH9; P2RY12; RTTN; DAB2IP; ARF6; EP300; RAP1A; CRK; SERPINF1; SCIN; RAC2; PLEK; TTL; SDCBP; FGD5; GRN; SHC3; FBXO38; NCK2; DLG5; RB1; STX3; KIF5A; FGD3; RNF165; KIF1A; ARPC5; ITGA1; TCIRG1; TRIM46; SH3BP1; NCKAP1L; GOLGA4; CLMN; LYN; NUMB; SLITRK4; PICK1; ATF1; EIF4G2; MEF2A; GRB10; SRGAP2; SKIL; LAMB1; NFATC4; NFASC; FLRT3; RHOQ; TUBB4A; SYNGAP1; PKN2; CCP110; GOLPH3; FLOT1; ENTR1; PPP1R9B; SGK1; CEP250; NTN4; APP; SOS1; SH3KBP1; COBL; S100A6; ITGA3; RCC2; SCN1B; RAB29; SERPINI1; ARHGEF7; ITSN2; DENND5A; VLDLR; CNTNAP1; ITGA6; KIF19; DCLK1; AIF1; CACNG7; TREM2; PREX1; INS; CELSR2; WNT5A; WASF1; CSPG4; MYO7A; ADAM10; CD2AP; TGFBR1; SRGAP2C; TESK1; B2M; NOTCH3; SH2B1; ARAP1; KIDINS220; SAMD14; ATCAY; DNM2; CORO1A; NCK1; PIK3R1; CORO1B; BAG5; HAUS5; HMGB1; MYLIP; SEMA6B; BRSK1; CUX1; LRP1; PPP1R9A; FXR1; NME2; SLITRK3; SPATA13; FAM110C; ARHGDIA; PLEKHA1; ARHGAP4; PLEKHO1; NEU4; TOP2B; SRCIN1; SEMA5A; FSCN1; FXYD5; EFNA2; CDK10; CPNE1; MTSS2; LRP2; RPS6KA5; LST1; CRKL; CTNND2; NDE1; SETX; HAUS4; TRPM2; PLP1; E2F4; EVI5L; HAP1; CSF1R; LAMA5; TAOK3; MYOT; IQGAP1; FZD4; MTMR2; SEMA3C; CCK; SPAG9; EFNB1; KIF5C; RHOU; ATMIN; WAS; SLC11A2; CAMK2A; SHANK1; NUBP1; ZSWIM6; SLITRK1; NEURL1; DOK4; RAB13; EPHA10; TANC2; FRYL; ACAP3; BLOC1S5; FNBP1L; TBX6; SLC23A2; TRIM67; CTNNB1; STX1B; VAPA; NDEL1; YTHDF1; DYNLL2; FMR1; SEMA7A; ENPP2; ACTR2; CAPG; HAUS6; GORAB; SPTBN2; PFN1; THY1; MINK1; SLITRK6; DHFR; MAPK8IP2; PTPRS; FGD2; MAG; DLG4; ALCAM; PDZD7; HES1; KIF3C; ITGA2; PROM2; PQBP1; RTN4RL2	1	0.061043236957971
Brain_Substantia_nigra	GOBP_CELL_RECOGNITION	0.897849462365591	0.962906484693683	0.0645031249656493	-0.153755632860288	-0.765694453774109	72	CRP; HAVCR2; NCK2; DOCK8; CLEC7A; APP; IGHG4; CATSPERG; FOLR2; MYO18A	1	0.962906484693683
Brain_Substantia_nigra	GOBP_CELL_REDOX_HOMEOSTASIS	0.308492201039861	0.552778264680105	0.0982123351217438	0.286802646020998	1.10082976456469	33	PRDX6; NFE2L2; TXN2; PRDX1; HVCN1; GLRX2; NQO1; SELENOS; SLC2A10; TXNRD2; PRDX4	1	0.552778264680105
Brain_Substantia_nigra	GOBP_CELL_SUBSTRATE_ADHESION	0.00302402135380234	0.0226072921690886	0.431707695803346	-0.264731182456588	-1.52390212074264	164	PARVG; MSLN; NID1; STK4; CRK; ACTN1; RAC2; FERMT3; CD34; ITGAL; ITGB1BP1; ITGA1; SRGAP2; DUSP22; LAMB1; MMP14; BCL2L11; NTN4; AJAP1; ITGA3; RCC2; ZYX; ARHGEF7; ITGA6; PREX1; VWA2; PTPRK; TESK1; TRPM7; ACTN4; DNM2; CORO1A; PIK3R1; LRP1; ACER2; SRCIN1; ITGB2; EMILIN1; CRKL; DUSP3; LAMA5; SERPINE1; IQGAP1; FZD4; DOCK5; PEAK1; SNED1; DOCK1; HPSE; ANGPT2; ITGA5; CDK6; THY1; MINK1; ITGA2; NF2; UNC13D; PRKCZ; RAB1A; GAS6; LAMC1; EDIL3; ACTG1; CAMSAP3; LIMCH1; DAPK3; SIGLEC1; CLASP2; ACVRL1; EFEMP2; ADAM9; VAMP3; VWC2; PLAU	1	0.0226072921690886
Brain_Substantia_nigra	GOBP_CELL_SUBSTRATE_JUNCTION_ORGANIZATION	0.0178189842026739	0.0829769583321513	0.352487857583619	-0.337331723095541	-1.53385915564416	48	ARF6; ACTN1; MAPRE2; ITGB1BP1; DUSP22; MMP14; RCC2; ARHGEF7; ITGA6; PTPRK; PLEC; PIK3R1; LRP1; DUSP3; IQGAP1; PEAK1; ITGA5; THY1; ITGA2; LAMC1; ACTG1; CAMSAP3; LIMCH1; DAPK3; CLASP2; ACVRL1	1	0.0829769583321513
Brain_Substantia_nigra	GOBP_CELL_SURFACE_RECEPTOR_SIGNALING_PATHWAY_INVOLVED_IN_CELL_CELL_SIGNALING	0.954356846473029	0.984964475336486	0.0835990603684159	-0.133932292021321	-0.844132995737229	323	AGO4; SSH1; P2RX7; LRRK2; CYLD; MBD2; CELSR3; PPM1N; STK4; DAB2IP; FRAT1; ETV2; TNKS2; DAB2; ARRB2; GRB10; NFATC4; FZD2; P2RX4; APP; FZD9; ITGA3; TNFAIP3; DDX3X; UNC13B; FRAT2; NXN; LATS2; LEF1; HBP1; CELSR2; GRIN2D; WNT5A; C3; CSNK1G2; SOX4; PLCB3; GRK6; PLCB2; FAM53B; MAP3K7; AMOTL2; LRP1; PPP1R9A; HHEX; AMER2; TMEM64; SEMA5A; CTNND2; ZRANB1; FZD4; ADRB2; PPM1B; LZTS2; MTMR2; ITGAM; PARD6A; RNF146; SALL1; CAMK2A; SHANK1; DACT1; PSMD5; USP8; CACNB3; JRK; WNT7B; KLF15; GRIN1; FBXW4; CTDNEP1; CTNNB1; STX1B; PFN1; P2RX6; CALCOCO1; MAPK8IP2; BCL7B; DLG4; DAAM2; LGR5; PSMD7	1	0.984964475336486
Brain_Substantia_nigra	GOBP_CELL_SURFACE_RECEPTOR_SIGNALING_PATHWAY_INVOLVED_IN_HEART_DEVELOPMENT	0.924956369982548	0.974617535262149	0.0430173196927508	0.208005102376093	0.625308407145222	13	NOG; NOTCH2; HEY1	1	0.974617535262149
Brain_Substantia_nigra	GOBP_CELL_VOLUME_HOMEOSTASIS	0.0972222222222222	0.26451376146789	0.219250346703755	-0.419113836313033	-1.37256743594001	15	P2RX7; SLC12A6; SLC12A2; SLC12A7; E2F4; CLN3	1	0.26451376146789
Brain_Substantia_nigra	GOBP_CENTRAL_NERVOUS_SYSTEM_DEVELOPMENT	0.0755787206820158	0.22425150595668	0.287805130535564	-0.173819242251554	-1.15305631322731	486	CIC; CHRD; KLHL17; SLC38A2; LRRK2; TBX3; STK4; P2RY12; DAB2IP; CRK; SCIN; TAL1; MAFB; ID3; SSTR2; GRN; IFNGR1; SUN2; SHC3; DLG5; KIF1A; ARPC5; TACC1; LYN; NUMB; ARRB2; THOC6; ZBTB16; SRGAP2; LAMB1; LOXL3; TGFBR2; BCL2L11; MEIS3; PPP1R9B; APP; ANXA3; SOS1; APAF1; SCN1B; RPS6KA3; NRROS; CX3CR1; SERPINI1; VLDLR; ATM; CSK; GNB4; CNTNAP1; DCLK1; TREM2; EIF2B5; LEF1; TIMP2; PAFAH1B3; POU6F1; QARS1; CELSR2; GRIN2D; WNT5A; C3; DUSP10; SRGAP2C; B2M; TPPP; SOX4; HPCAL4; ZIC5; DLL4; ZIC2; KDM2B; LRP1; PLXDC1; SOX12; HSPG2; NAGLU; PBX2; TOP2B; SEMA5A; EFNA2; LRP2; SOX8; CRKL; DNER; NDE1; MED1; MEIS3P1; TYROBP; PLP1; HAP1; CSF1R; XRCC1; MAST1; FZD4; BOK; B4GALT2; BCL2A1; EPOR; ITGAM; BPTF; SALL1; NPAS1; NIPBL; SHANK1; PHF8; ZSWIM6; AATK; NEURL1; WNT7B; SECISBP2; GRIN1; C1QA; TBX6; CTNNB1; NDEL1; SEMA7A; S100A8; CDK6; CAPG; NCOA6; SPTBN2; C5AR1; SCYL1; GDF11; PTPRS; MAG; HES1; PITPNM1; DAAM2; TRNP1; MYO1D; NF2; HOXB2; SETD2; MYRF; STXBP3; PROX1; MOG; BIN1; HNRNPD; APLP1; CXCR4; DLX5; SNPH; ROGDI; CHD5; PRDM8; STMN1; HOXA2; XRN2; MACO1; SOX11; CBLN1; TNFRSF1B; CCDC134; PTPN11; RTN4; METTL3	1	0.22425150595668
Brain_Substantia_nigra	GOBP_CENTRAL_NERVOUS_SYSTEM_NEURON_AXONOGENESIS	0.679930795847751	0.850598908918406	0.0567672387487446	0.255178390790098	0.851752735967213	20	TCTN1; NR2E1; TSKU; C12orf57; NFIB; B4GALT5	1	0.850598908918406
Brain_Substantia_nigra	GOBP_CENTRAL_NERVOUS_SYSTEM_NEURON_DEVELOPMENT	0.768551236749117	0.901060070671378	0.0520570030732099	0.206779542245709	0.818707320685087	40	TCTN1; NR2E1; SOX1; NTRK2; TSKU; ATF5; C12orf57; NDNF; NFIB; B4GALT5; SCYL2; NRP2; UQCRQ; NANOS1; EPHB3	1	0.901060070671378
Brain_Substantia_nigra	GOBP_CENTRAL_NERVOUS_SYSTEM_NEURON_DIFFERENTIATION	0.815112540192926	0.926350935853429	0.0450442767152795	0.17764890689548	0.819076307592807	77	TULP3; TCTN1; NR2E1; SOX1; SUFU; CSNK1D; NTRK2; TSKU; WNT7A; CSNK1E; ATF5; HES5; C12orf57; SCYL3; POU4F1; GBA; WNT3; SMO; NDNF; KNDC1; NFIB; B4GALT5	1	0.926350935853429
Brain_Substantia_nigra	GOBP_CENTRAL_NERVOUS_SYSTEM_PROJECTION_NEURON_AXONOGENESIS	0.747404844290657	0.890570726610375	0.0523759084097997	0.257120559985663	0.797024404933969	14	NR2E1; TSKU; C12orf57	1	0.890570726610375
Brain_Substantia_nigra	GOBP_CENTRIOLE_ASSEMBLY	0.817102137767221	0.92689556944161	0.0630790410571939	-0.209877881271885	-0.752729086808904	21	RTTN; CEP295; CCP110	1	0.92689556944161
Brain_Substantia_nigra	GOBP_CENTROMERE_COMPLEX_ASSEMBLY	0.806506849315069	0.922700868310456	0.0484087618816951	0.225266986586637	0.749365867374514	19	TRAPPC12; CENPC; MIS18A; RBBP7; RUVBL1; NPM1; H4C8	1	0.922700868310456
Brain_Substantia_nigra	GOBP_CENTROSOME_DUPLICATION	0.802352941176471	0.920684234858992	0.0635007968065945	-0.192038485763668	-0.786872174121118	33	RTTN; CHMP3; CEP295; CCP110; SIRT1; BRSK1; NDE1; NUBP1	1	0.920684234858992
Brain_Substantia_nigra	GOBP_CERAMIDE_BIOSYNTHETIC_PROCESS	0.937349397590361	0.977062775561621	0.0572461135202885	-0.162537387597988	-0.675737841964673	36	NSMAF; ST8SIA4; SPTLC2; ST3GAL5; ST3GAL1; TLCD3B; B3GALT2	1	0.977062775561621
Brain_Substantia_nigra	GOBP_CERAMIDE_METABOLIC_PROCESS	0.631067961165049	0.816211922674128	0.0770736734944102	-0.200368595252983	-0.919959280024025	51	NSMAF; ST8SIA4; NAGA; PLPP2; SPTLC2; ST3GAL5; ST3GAL1; TLCD3B; ACER2; NEU4; B3GALT2; ACER3	1	0.816211922674128
Brain_Substantia_nigra	GOBP_CEREBELLAR_CORTEX_DEVELOPMENT	0.892857142857143	0.960512440364182	0.0434506826723125	0.194005589171977	0.692521881813558	25	SERPINE2; WNT7A; GBA; SMO; COQ8B; KNDC1; UQCRQ; DLL1; HSPA5; CLP1; RERE	1	0.960512440364182
Brain_Substantia_nigra	GOBP_CEREBELLAR_CORTEX_FORMATION	0.829710144927536	0.933370902805247	0.0496901392724606	0.257436971124488	0.710707214753941	10	WNT7A; GBA; KNDC1; DLL1; LDB1; CEND1; CDK5; PTPN11; CBLN1; PROX1	1	0.933370902805247
Brain_Substantia_nigra	GOBP_CEREBELLAR_CORTEX_MORPHOGENESIS	0.415807560137457	0.65297966735917	0.0808589150280032	0.321963798919904	1.03507896081038	17	SERPINE2; WNT7A; GBA; SMO; COQ8B; KNDC1	1	0.65297966735917
Brain_Substantia_nigra	GOBP_CEREBELLAR_PURKINJE_CELL_LAYER_DEVELOPMENT	0.848484848484848	0.943521233843814	0.0603786357920401	-0.22434554973822	-0.698901990227265	13	NAGLU; B4GALT2; SPTBN2; SEZ6; KLHL1; CEND1; LDB1; RERE; HSPA5; DLL1; UQCRQ; COQ8B; GBA	1	0.943521233843814
Brain_Substantia_nigra	GOBP_CEREBRAL_CORTEX_CELL_MIGRATION	0.0731132075471698	0.219030755741793	0.257206466468838	-0.39542795901164	-1.41197136753515	20	P2RY12; DAB2IP; SUN2; SRGAP2; LAMB1; SRGAP2C	1	0.219030755741793
Brain_Substantia_nigra	GOBP_CEREBRAL_CORTEX_DEVELOPMENT	0.305825242718447	0.549047560525992	0.120433371642259	-0.23401060368427	-1.07442100001529	51	SLC38A2; P2RY12; DAB2IP; CRK; SUN2; TACC1; SRGAP2; LAMB1; PPP1R9B	1	0.549047560525992
Brain_Substantia_nigra	GOBP_CEREBRAL_CORTEX_RADIALLY_ORIENTED_CELL_MIGRATION	0.0131000765842939	0.0666278485291342	0.380730400722792	-0.5160087467271	-1.73283828342005	16	P2RY12; DAB2IP; SUN2; SRGAP2; LAMB1; SRGAP2C	1	0.0666278485291342
Brain_Substantia_nigra	GOBP_CGMP_MEDIATED_SIGNALING	0.930728241563055	0.975987196435566	0.0435378240914002	0.213598429070974	0.608447582724912	11	GUCA1A; APOE; THBS1; EDNRB; NPR1; CGAS	1	0.975987196435566
Brain_Substantia_nigra	GOBP_CHAPERONE_COFACTOR_DEPENDENT_PROTEIN_REFOLDING	0.00869282439709914	0.0499295841900695	0.380730400722792	0.516951716576539	1.72551851900032	20	DNAJB1; HSPE1; HSPA6; HSPA1B; DNAJB4; SDF2; HSPA1A; DNAJB5; SDF2L1; TOR1B; HSPA9	1	0.0499295841900695
Brain_Substantia_nigra	GOBP_CHAPERONE_MEDIATED_PROTEIN_COMPLEX_ASSEMBLY	0.343859649122807	0.585363271003297	0.0925528864684773	0.350256511036527	1.09912769659344	15	CLU; PSMG2; HSPA1A; HOPX; CCT2; PSMG1; HSPD1; PTGES3L; HSPA4	1	0.585363271003297
Brain_Substantia_nigra	GOBP_CHAPERONE_MEDIATED_PROTEIN_FOLDING	0.0202702456847677	0.0916721285649616	0.352487857583619	0.412980033993521	1.61861591126007	38	DNAJB1; HSPE1; HSPA6; HSPA1B; DNAJB4; CLU; SDF2; PPIB; HSPA1A; DNAJB5; FKBP4; PEX19; SDF2L1; TOR1B; HSPA9; HSPB1; HSPA1L; CCT2; FKBP1B	1	0.0916721285649616
Brain_Substantia_nigra	GOBP_CHEMICAL_HOMEOSTASIS	0.0136729253025604	0.0687663639330393	0.380730400722792	-0.183950640246265	-1.22767875570411	553	P2RX7; P2RY6; LRRK2; NEDD4L; ALOX5; IL18; CACNA1A; LPAR6; C3AR1; POLG; SLC22A17; SERPINF1; GPR65; SLC12A6; JPH4; CAV2; HERPUD1; APOC2; SLC4A7; CEBPA; SLC11A1; EPAS1; KCNJ11; GRN; PIK3CG; HAMP; C5AR2; TCIRG1; CCRL2; CCR1; HK3; LYN; GPR12; PIH1D1; GPR35; DCN; TPT1; MLXIPL; SLC1A1; MCOLN1; PIM3; STEAP3; P2RX4; ATP7B; APP; C1QTNF1; FZD9; RCN3; PTGER4; KCNB1; SCN1B; NCOA4; CX3CR1; GNA15; DDX3X; CXCR2; PRKACB; CA2; TASL; ATP1A1; UNC13B; TMC8; NADK; SLC39A10; CCR5; FPR1; INS; RANGRF; DGAT1; LPAR2; GRIN2D; WNT5A; STAU1; FPR3; SWAP70; TGM2; B2M; SOX4; SOAT1; STEAP4; SAA1; ZNF236; TRPM7; TTC7A; SMAD7; SLC25A37; CORO1A; CYB5R4; PIK3R1; SLC16A1; HTR1B; SIRT1; SLC12A2; HMGB1; MYLIP; ABCG1; LRP1; TLCD2; PDGFRA; SLC12A7; NME2; SLAMF8; TLCD3B; CYP11B1; HLA.DRB1; TMEM64; CNNM4; MT1H; MLLT6; TRPM2; KLHL3; HAP1; CAMK2N1; PTPN6; BOK; CCK; SLC39A4; ATP13A3; JPH3; NUCKS1; CD4; EGLN1; ADCY7; FFAR2; SLC11A2; CLN3; NUBP1; INSIG1; LEPR; CAPN3; CACNB3; SLC39A7; TFRC; WNT7B; KLF15; ADCY5; GRIN1; LCAT; RAF1; ZBED6; GNA13; S100A8; EDN1; ATP6V0A2; APOA2; CLIC2; SV2A; S1PR3; SLC4A11; THY1; CMKLR1; C5AR1	1	0.0687663639330393
Brain_Substantia_nigra	GOBP_CHEMICAL_SYNAPTIC_TRANSMISSION_POSTSYNAPTIC	0.00222243222746941	0.0179093402226593	0.431707695803346	-0.399292786395524	-1.83380058664845	49	SSH1; P2RX7; LRRK2; ARRB2; P2RX4; APP; UNC13B; GRIN2D; PPP1R9A; ADRB2; MTMR2; SHANK1; CACNB3; GRIN1; STX1B; P2RX6; MAPK8IP2; DLG4; SLC8A2; PRKCZ; NLGN2; CBLN1; NTSR1	1	0.0179093402226593
Brain_Substantia_nigra	GOBP_CHEMOKINE_PRODUCTION	4.6306845886607e-07	1.37645019749172e-05	0.674962860011025	-0.534978438765536	-2.49344679277286	53	SOCS5; ADAM17; IL18; HAVCR2; TLR7; IL17RA; LILRB4; LGALS9; CLEC7A; PYCARD; TLR3; ALOX15B; SYK; APP; TICAM1; CD74; DDX3X; AIF1; TREM2; WNT5A; HMGB1; LRP1; TLR9; MYD88; CSF1R; ACKR1; FFAR2; ERBIN	0.00229867182981117	1.37645019749172e-05
Brain_Substantia_nigra	GOBP_CHLORIDE_TRANSPORT	0.424096385542169	0.659735022823982	0.0988903007520636	-0.240770154360002	-1.0009851082333	36	SLC12A6; CLCN4; ABCB1; SLC1A1; PTAFR; TTYH3; SLC12A2; SLC12A7; GABRE; GABRQ; TTYH2; BEST3; CLIC2; CLCA4; TSPO; PACC1	1	0.659735022823982
Brain_Substantia_nigra	GOBP_CHOLESTEROL_EFFLUX	0.38498789346247	0.627487154258227	0.105125131597001	-0.263048200469096	-1.02865205816878	28	APOC2; ABCA7; NFKBIA; ABCA8; SOAT1; SIRT1; ABCG1; LRP1; APOC1; APOA2; ZDHHC8; SREBF2; GPS2	1	0.627487154258227
Brain_Substantia_nigra	GOBP_CHOLESTEROL_STORAGE	0.751811594202899	0.892607690414539	0.0542315935495841	0.281737016896389	0.77779244254195	10	NR1H3; EHD1; ABCA1	1	0.892607690414539
Brain_Substantia_nigra	GOBP_CHONDROCYTE_DEVELOPMENT	0.394415357766143	0.634850141358993	0.0845557442441281	0.347209789465956	1.04378785864408	13	SOX9; RARG; SERPINH1; TSKU	1	0.634850141358993
Brain_Substantia_nigra	GOBP_CHONDROCYTE_DIFFERENTIATION	0.119221411192214	0.302409343463542	0.20207170902116	-0.294888376772739	-1.31107866841777	44	MAF; SCX; SCIN; SIX2; CYTL1; COL11A1; ZBTB16; TGFBR2; MEF2D	1	0.302409343463542
Brain_Substantia_nigra	GOBP_CHONDROCYTE_DIFFERENTIATION_INVOLVED_IN_ENDOCHONDRAL_BONE_MORPHOGENESIS	0.0960144927536232	0.262598315167485	0.193813302725311	0.511815922662474	1.41297214333006	10	SOX9; RARG; SERPINH1; TSKU	1	0.262598315167485
Brain_Substantia_nigra	GOBP_CHONDROITIN_SULFATE_BIOSYNTHETIC_PROCESS	0.457142857142857	0.687237172276542	0.0937465422491719	-0.293781795845206	-0.997657905120433	17	DCN; BGN; DSE; CSPG4; CHST12	1	0.687237172276542
Brain_Substantia_nigra	GOBP_CHONDROITIN_SULFATE_PROTEOGLYCAN_BIOSYNTHETIC_PROCESS	0.332535885167464	0.573760814657513	0.11378726182188	-0.314252776126534	-1.0998819491729	19	CYTL1; DCN; BGN; DSE; CSPG4; CHST12	1	0.573760814657513
Brain_Substantia_nigra	GOBP_CHONDROITIN_SULFATE_PROTEOGLYCAN_METABOLIC_PROCESS	0.563725490196078	0.76771833561957	0.0835990603684159	-0.253674795937803	-0.919690571960667	23	CYTL1; DCN; BGN; DSE; CSPG4; CHST12	1	0.76771833561957
Brain_Substantia_nigra	GOBP_CHROMATIN_ASSEMBLY_OR_DISASSEMBLY	0.341176470588235	0.582377373604852	0.126253987849115	-0.20361221295165	-1.04177683559198	89	MBD2; TAL1; CHD3; H2AW; CENPO; DNMT1; HP1BP3; SMARCC2; HMGA1; MIS18BP1; RESF1; H2BU1; MPHOSPH8; NAP1L1; SMCHD1; H1.9P; SIRT1; HMGB1; NRDE2; KAT6A; CENPV; H1.0; PHF8; PHF2; H3C6; SMARCD3; TASOR; GRWD1; KAT6B; SET; NASP; NFE2; ATF7IP; SMARCD2; DAXX; RSF1	1	0.582377373604852
Brain_Substantia_nigra	GOBP_CHROMATIN_DISASSEMBLY	0.0482889641032135	0.166810311627246	0.321775918075361	-0.545407211734787	-1.6123137788037	11	H2AW; SMARCC2; HMGA1; SMARCD3; GRWD1; SET; NFE2; SMARCD2	1	0.166810311627246
Brain_Substantia_nigra	GOBP_CHROMATIN_ORGANIZATION	0.00790334031861167	0.0470363508964959	0.380730400722792	-0.201771041527962	-1.31121510440683	418	MSL1; PAXIP1; LRRK2; MBD2; MCM3AP; SAFB; SRCAP; ZBTB7A; EP300; TAL1; WAC; DEK; HR; CHD3; RB1; JADE2; CBX6; H2AW; CENPO; HDAC5; DNMT1; SPI1; CHD1; RPS6KA4; PIH1D1; HP1BP3; SMARCC2; DR1; HMGA1; AKAP8; DCAF1; CHD9; MIS18BP1; PBRM1; PER1; RESF1; ZBTB7B; PCGF2; EPC1; H2BU1; ATM; MPHOSPH8; SMARCAD1; SETD3; UHRF1; FLCN; PPM1D; LEF1; NAP1L1; OGT; IKZF1; SMCHD1; MBTD1; RBL2; H1.9P; SATB1; ZBTB1; BMI1; PRMT2; JADE3; FBXL19; MSL3; ZMIZ2; PHF19; DTX3L; METTL4; ATAD2; H2AZ1; BRPF1; KDM2B; RCOR1; MAP3K7; BRPF3; FBLL1; SIRT1; HMGB1; SGF29; MSL2; TET3; PHF21A; KMT5C; H2AZ2; CDK9; CBX2; NRDE2; EMSY; RPS6KA5; MIER1; KAT6A; MLLT6; BRD1; PAXBP1; RNF20; BPTF; NUCKS1; CENPV; NIPBL; H1.0; BRD3; EP400; PHF8; PHF2; H3C6; TET2; CTNNB1; EHMT2; KMT2E; BCOR; KAT5; SMARCD3; FMR1; TASOR; THAP7; NSD1; ARID4B; RCOR3; GRWD1; TRMT112; TAF6L; ZMYND11; KAT6B; SET; NASP; USP49; RCBTB1	1	0.0470363508964959
Brain_Substantia_nigra	GOBP_CHROMATIN_ORGANIZATION_INVOLVED_IN_REGULATION_OF_TRANSCRIPTION	0.00477458944880199	0.032334327454097	0.407017918923954	-0.352892001776451	-1.72155807139716	63	MBD2; H2AW; HDAC5; DNMT1; HMGA1; RESF1; PCGF2; MPHOSPH8; PPM1D; SMCHD1; H1.9P; BMI1; MSL3; ZMIZ2; ATAD2; H2AZ1; SIRT1; HMGB1; H2AZ2; NRDE2; MIER1; CENPV; H1.0; PHF8; PHF2; H3C6	1	0.032334327454097
Brain_Substantia_nigra	GOBP_CHROMATIN_REMODELING	0.0501157310047045	0.170979030039418	0.321775918075361	-0.253017003737549	-1.35398150955816	107	MBD2; SRCAP; ZBTB7A; CHD3; RB1; CENPO; HDAC5; DNMT1; PIH1D1; SMARCC2; DR1; HMGA1; MIS18BP1; PBRM1; RESF1; MPHOSPH8; SMARCAD1; SMCHD1; H1.9P; SATB1; ZBTB1; SIRT1; NRDE2; BPTF; CENPV; PHF8; PHF2; H3C6; SMARCD3; TASOR; TAF6L; NASP; ATF7IP; SMARCD2; NPM2; DAXX; CHD5; RSF1; BAZ2B	1	0.170979030039418
Brain_Substantia_nigra	GOBP_CHROMATIN_REMODELING_AT_CENTROMERE	0.750877192982456	0.891711575589692	0.052805004567129	0.248541708531151	0.779940035366693	15	CENPC; MIS18A; RBBP7; RUVBL1; NPM1; H4C8	1	0.891711575589692
Brain_Substantia_nigra	GOBP_CHROMATIN_SILENCING	0.0644391408114559	0.20309580634163	0.276500599254472	-0.333591240597903	-1.39774674176039	37	H2AW; HDAC5; HMGA1; PCGF2; PPM1D; SMCHD1; H1.9P; BMI1; MSL3; ATAD2; H2AZ1; SIRT1; HMGB1; H2AZ2; MIER1	1	0.20309580634163
Brain_Substantia_nigra	GOBP_CHROMOSOME_CONDENSATION	0.163170163170163	0.369009881538355	0.166933848713193	-0.377336089844988	-1.26715375726999	16	AKAP8; NCAPD3; WAPL; H1.9P; NCAPD2; DFFB; H1.0; ACIN1; BANF1	1	0.369009881538355
Brain_Substantia_nigra	GOBP_CHROMOSOME_LOCALIZATION	0.548885077186964	0.756431294601913	0.0665892104103933	0.241640801958207	0.945306347497516	37	MLH1; TRAPPC12; KIF22; EML3; CHMP2A; PINX1; CENPC; CDC23; LMNA; CHMP6; FMN2; KPNB1; UBE2B; ZW10; SEH1L; GEM; CHAMP1; CHMP4B; CHMP5; VPS4A	1	0.756431294601913
Brain_Substantia_nigra	GOBP_CHROMOSOME_ORGANIZATION	0.168918918918919	0.377368817962877	0.287857117255149	-0.160881881868361	-1.07974849716856	627	AGO4; MSL1; PAXIP1; LRRK2; MBD2; MCM3AP; POLE; SAFB; SRCAP; ZBTB7A; EP300; TAL1; TNKS2; WAC; DEK; HR; CHD3; MAP2K7; RB1; JADE2; CBX6; H2AW; FBXO5; CENPO; HDAC5; DNMT1; CGGBP1; SPI1; CHD1; RPS6KA4; PIH1D1; HP1BP3; TEP1; SMARCC2; TEN1; DR1; HMGA1; PDS5A; SMC1A; AKAP8; DCAF1; CHD9; NCAPD3; MIS18BP1; PBRM1; PER1; RESF1; ZBTB7B; PCGF2; EPC1; DDX3X; H2BU1; ATM; MPHOSPH8; YY1; SMARCAD1; SETD3; UHRF1; FLCN; PPM1D; LEF1; NAP1L1; OGT; IKZF1; SMCHD1; DNA2; WAPL; MBTD1; RBL2; H1.9P; SATB1; ZBTB1; BMI1; PRMT2; JADE3; FBXL19; MSL3; TUBG2; ZMIZ2; PHF19; DTX3L; METTL4; ATAD2; H2AZ1; BRPF1; RRS1; KDM2B; RCOR1; MAP3K7; BRPF3; FBLL1; SIRT1; HMGB1; CCNE2; SGF29; MSL2; RAD54L; TET3; HHEX; DUSP1; NCAPD2; PHF21A; RAD21; TOP2B; KMT5C; H2AZ2; CDK9; CBX2; NRDE2; EMSY; RPS6KA5; MIER1; MCM7; KAT6A; SETX; MLLT6; DFFB; ANAPC15; PSRC1; BRD1; XRCC1; PAXBP1; RNF20; BPTF; NUCKS1; MRE11; CENPV; NIPBL; H1.0; BRD3; EP400; PHF8; BECN1; PHF2; H3C6; DKC1; HNRNPA2B1; TET2; ACIN1; STAG2; CTNNB1; EHMT2; KMT2E; BCOR; PCID2; KAT5; SMARCD3; FMR1; TASOR; THAP7; NUMA1; NSD1; DHX9; ARID4B; RCOR3; GRWD1; TRMT112; SP100; TAF6L; BANF1; ZMYND11; KAT6B; MCM5; STN1; APEX1; XRN1; SET; NASP; MLH3; USP49; RCBTB1; FEN1; HSPA2	1	0.377368817962877
Brain_Substantia_nigra	GOBP_CHROMOSOME_ORGANIZATION_INVOLVED_IN_MEIOTIC_CELL_CYCLE	0.289044289044289	0.530234978128548	0.121543282035469	-0.337246844351796	-1.13252778477506	16	AGO4; NCAPD3; ATM; CCNE2; NCAPD2; RAD21; MRE11	1	0.530234978128548
Brain_Substantia_nigra	GOBP_CHROMOSOME_SEGREGATION	0.860248447204969	0.948051948051948	0.0738052724171275	-0.150044220060717	-0.847359193638515	150	AGO4; EME2; TTL; RB1; FBXO5; PDS5A; SMC1A; AKAP8; NCAPD3; RCC1; RCC2; DDX3X; ATM; CIAO2A; SMARCAD1; WAPL; TUBG2; RRS1; CCNE2; DUSP1; NCAPD2; RAD21; TOP2B; NDE1; ANAPC15; PSRC1; MRE11; ECT2; NIPBL; BECN1; PLSCR1; BEX4; STAG2; CTNNB1; PCID2; NDEL1; NUMA1; ACTR2; BANF1; MLH3; FEN1; SMC3	1	0.948051948051948
Brain_Substantia_nigra	GOBP_CHROMOSOME_SEPARATION	0.746411483253589	0.890570726610375	0.0678338263479455	-0.189601888399062	-0.854009857960187	46	EME2; RB1; FBXO5; ATM; SMARCAD1; DUSP1; RAD21; TOP2B; ANAPC15; PLSCR1; PCID2; NUMA1	1	0.890570726610375
Brain_Substantia_nigra	GOBP_CHRONIC_INFLAMMATORY_RESPONSE	0.397868561278863	0.636222025041901	0.0850427463764322	0.36971387572507	1.05315153750513	11	FOXP3; LTA; VCAM1	1	0.636222025041901
Brain_Substantia_nigra	GOBP_CILIARY_BASAL_BODY_PLASMA_MEMBRANE_DOCKING	0.184027777777778	0.393586337306717	0.132846300606183	0.283732754521862	1.20333084112439	53	NPHP1; B9D1; TCTN1; CEP41; TCTN3; TCTN2; CSNK1D; TMEM216; CC2D2A; MKS1; PLK4; TMEM67; TUBA4A; CSNK1E	1	0.393586337306717
Brain_Substantia_nigra	GOBP_CILIUM_MOVEMENT	0.0225598317980761	0.098753972703395	0.352487857583619	0.413292957775765	1.62927417943791	39	BBS4; CFAP91; IQCG; TTC12; TTC21A; GAS2L2; DNAAF5; NME5; CFAP298; ENKUR; GAS8; ROPN1B; DPCD; CFAP20	1	0.098753972703395
Brain_Substantia_nigra	GOBP_CILIUM_ORGANIZATION	0.000702664999163983	0.00701816711438634	0.477270815362862	0.320639515018073	1.68163071827328	173	TMEM231; TTC30A; TMEM138; IFT27; BBS4; CCDC113; WDR35; IQCG; TTC12; NPHP1; B9D1; TCTN1; RAB8A; TTC21A; RFX2; VANGL2; IFT43; DNAAF5; IFT52; NME5; CEP41; UBXN10; TCTN3; SNAP29; IFT22; NEK1; TCTN2; CSNK1D; TMEM216; BBS5; CC2D2A; EHD1; MKS1; BBS1; CFAP298; IFT122; TMEM237; PLK4; TMEM67; TMEM107; GAS8; TUBA4A; CSNK1E; YAP1; AVIL; ROPN1B; SPAG1; DYNC2LI1; RFX4; ARL3; FAM161B; CFAP20; TUBB4B; ARL13B; TMEM17	1	0.00701816711438634
Brain_Substantia_nigra	GOBP_CILIUM_OR_FLAGELLUM_DEPENDENT_CELL_MOTILITY	0.00917793808902079	0.0515059080280684	0.380730400722792	0.429542435797386	1.63172630181391	31	BBS4; IQCG; TTC12; TTC21A; GAS2L2; EFHC1; ENKUR; GAS8; ROPN1B; DPCD; CFAP20; ING2; RSPH4A; CEP131; TSSK4; UBE2B	1	0.0515059080280684
Brain_Substantia_nigra	GOBP_CIRCADIAN_REGULATION_OF_GENE_EXPRESSION	0.412587412587413	0.649984606373712	0.0822054920415869	0.260070159786619	1.01930762754786	38	CRY2; CSNK1D; LGR4; CIART; PPARGC1A; NGFR; MAGED1; CSNK1E; USP2; NR1D1; PER2; NRIP1; RBM4B; PRMT5; NOCT; PML	1	0.649984606373712
Brain_Substantia_nigra	GOBP_CIRCADIAN_RHYTHM	0.254814814814815	0.489778198752861	0.10027910675413	0.230484858427603	1.11268179488749	97	FBXL22; DBP; C3orf70; NR1H3; ADRB1; EGFR; CRY2; CSNK1D; JUND; LGR4; CIART; NTRK2; CCAR2; PPARGC1A; NGFR; MAGED1; CSNK1E; ATF5; IMPDH2; ADCY1; USP2; NR1D1; PER2; NDUFA9; SFPQ; NRIP1; AGRP; TP53; RBM4B; PRMT5; SIAH2; ADORA1; PSPC1; CPT1A; NOCT; JUN; PML; RBM4; TH	1	0.489778198752861
Brain_Substantia_nigra	GOBP_CIRCULATORY_SYSTEM_DEVELOPMENT	1.80346842445317e-07	5.85125311044806e-06	0.690132458796796	-0.254109950541331	-1.68965863316412	518	PAXIP1; EGFL7; ALOX5; MBD2; TEAD2; TBX3; MYH9; STK4; BTG1; IL18; PPP1R13L; SCX; C3AR1; DAB2IP; GPNMB; FLT1; EP300; RAP1A; ETV2; SERPINF1; SLC12A6; MAP3K3; GJA4; TAL1; COL8A2; ID3; KRIT1; RNF207; EPAS1; GRN; PIK3CG; HAMP; COL11A1; RB1; CD34; LYL1; HDAC5; ITGB1BP1; ANGPTL6; DNMT1; SPI1; GRK2; VASH1; THBS2; ITGAX; ARRB2; CYBB; EIF4G2; MEF2A; STAB1; TAB2; TLR3; DCN; NFATC4; FLRT3; SYK; FZD2; TGFBR2; LGALS8; MMP14; MEF2D; SLC1A1; ANGPTL2; CHI3L1; ANXA3; SOS1; ITGA3; DUSP6; TNNC1; TNFAIP3; HEXIM1; MAML1; CX3CR1; EPC1; SP1; SERPINF2; ATM; NOTCH4; NXN; YY1; FLT4; LEF1; MMRN2; POU6F1; CREB3L1; ADAMTS1; WNT5A; CSPG4; DCTN5; TNFAIP2; SPRY1; ADAM10; TGFBR1; C3; ARHGEF15; SRPX2; FOXO4; NPY1R; SOX4; ALPK3; DLL4; SMAD7; SAT1; AMOTL2; SIRT1; SLC12A2; HMGB1; LRP1; ACVR2B; PDGFRA; HHEX; PLXDC1; CCM2; HSPG2; SEMA5A; ZBTB14; CALCRL; LRG1; ITGB2; PDE2A; LRP2; EMILIN1; CRKL; MED1; SERPINE1; PDCD4; FZD4; GPX1; SEMA3C; EPOR; PIK3R3; MYLK2; EGLN1; RAPGEF3; SALL1; PECAM1; GAA; VEZF1; NIPBL; TMEM204	0.000895241725898553	5.85125311044806e-06
Brain_Substantia_nigra	GOBP_CIRCULATORY_SYSTEM_PROCESS	0.000560550734960449	0.0058580502070393	0.477270815362862	-0.248490938594828	-1.5318976368431	266	CRP; SLC38A2; NEDD4L; ABCC5; PPP1R13L; SLC7A5; KCNK6; C3AR1; FLI1; ADRA2C; RNF207; EPAS1; KCNK1; KCNJ11; PIK3CG; CD34; ITGB1BP1; ITGA1; GRK2; SLCO2B1; ADA; OLR1; ADORA3; MEF2A; ABCB1; CACNG5; SLC1A1; SGK1; P2RX4; SLC38A5; PTAFR; TNNC1; SCN1B; KCNE3; SERPINF2; ATP1A1; ACE; CACNG7; RANGRF; SLC19A1; HRH2; NPY1R; PLCB3; CACNA1H; DLL4; SMAD7; CTSZ; SLC16A1; HTR1B; SLC12A2; LRP1; CYP11B1; ADRA2B; SLC2A5; SLC2A3; CACNG4; PDE2A; LRP2; MAP2K6; E2F4; CAMK2N1; ADRB2; GPX1; PLOD3; PTGS1; MYLK2; GAA; DOCK5	1	0.0058580502070393
Brain_Substantia_nigra	GOBP_CLATHRIN_COAT_ASSEMBLY	0.533799533799534	0.744529611065155	0.0838361057159929	-0.302966841186737	-0.943830303410759	13	FCHO2; FCHO1; HIP1; HIP1R; PIK3C2A; NSG2; SNAP91; CLTB; CALY; AP2B1; PICALM; AP2S1; CLINT1	1	0.744529611065155
Brain_Substantia_nigra	GOBP_CLATHRIN_DEPENDENT_ENDOCYTOSIS	0.0628019323671498	0.199967153476928	0.282013350011725	-0.383595157040168	-1.44604351170233	25	FCHO2; DAB2; TNK2; ITSN2; DNM2; FNBP1L; FCHO1; HIP1; CANX; DGKD; SLC9B2; HIP1R; SIGLEC1	1	0.199967153476928
Brain_Substantia_nigra	GOBP_CLEAVAGE_INVOLVED_IN_RRNA_PROCESSING	0.755593803786575	0.892927871855967	0.0516355964484201	0.233781760763466	0.79585573042253	21	UTP23; ERI1; RCL1; ERI3; RPP40; EXOSC7; UTP20; NOL9; NOB1; RRP36	1	0.892927871855967
Brain_Substantia_nigra	GOBP_COAGULATION	9.78259286492713e-05	0.0013717737565395	0.538434096309916	-0.301579258308114	-1.73795355393633	170	P2RX7; PROC; MAFK; MYH9; P2RY12; ENTPD1; PLEK; DGKA; ADRA2C; FERMT3; PIK3CG; CD34; VAV1; DOCK8; GP1BB; LYN; DGKZ; ARRB2; DOCK9; FCER1G; LCP2; F13A1; SERPINA5; SYK; MYL12A; P2RX4; CD177; TREML1; C1QTNF1; A2M; PROS1; SERPINF2; GNA15; PRKACB; MICAL1; SH2B1; SAA1; PIK3R5; PIK3R1; RCOR1; F12; PDGFRA; ADRA2B; PABPC4; PHF21A; CBX5; SERPINE1; PTPN6; WAS; SERPINA1; H3C6; ITPK1; DOCK1; PLSCR1; HPSE; RAF1; DGKH; GNA13; CD9; EDN1	0.485607909814983	0.0013717737565395
Brain_Substantia_nigra	GOBP_COCHLEA_DEVELOPMENT	0.911764705882353	0.968542692060775	0.0432768714901103	0.197546821361248	0.659385949786305	20	IFT27; SOX9	1	0.968542692060775
Brain_Substantia_nigra	GOBP_COENZYME_A_METABOLIC_PROCESS	0.089908256880734	0.25188281742477	0.20207170902116	0.491293383235923	1.42909552233534	12	MCCC2; NUDT7; DCAKD	1	0.25188281742477
Brain_Substantia_nigra	GOBP_COGNITION	0.173374613003096	0.383184140225899	0.188204146308491	-0.202189189664225	-1.1471431167597	153	CIC; CYFIP1; EP300; SERPINF1; ABCA7; C1QL1; NFATC4; SYNGAP1; SLC1A1; PPP1R9B; SGK1; APP; FZD9; ITGA3; CX3CR1; VLDLR; INS; MGAT3; ZNF385A; B2M; PIAS1; SHISA7; BRSK1; HLA.DRA; NRXN2; B4GALT2; CCK; JPH3; NIPBL; SLC11A2; CLN3; SHANK1; CRHBP; NPTX2; CEBPB; GRIN1; ASIC1; YTHDF1; ACTR2; ITGA5; C5AR1; MAPK8IP2; DLG4; FEN1; SLC8A2; DDHD2; PRKCZ	1	0.383184140225899
Brain_Substantia_nigra	GOBP_COLLAGEN_BIOSYNTHETIC_PROCESS	0.0123459745362868	0.0640390988486181	0.380730400722792	-0.456141550081619	-1.6779915946231	24	SCX; RAP1A; P3H3; CIITA; ARRB2; RCN3; SERPINF2; CREB3L1	1	0.0640390988486181
Brain_Substantia_nigra	GOBP_COLLAGEN_CATABOLIC_PROCESS	0.454545454545455	0.68395381520571	0.0928481214159878	-0.297807191607597	-1.00008324658957	16	CTSB; CTSS; CTSK; MMP14	1	0.68395381520571
Brain_Substantia_nigra	GOBP_COLLAGEN_FIBRIL_ORGANIZATION	3.93948591132266e-05	0.0006629019682646	0.557332238758646	-0.612225112260001	-2.21960428343515	23	TNXB; SCX; COL11A1; RB1; COLGALT1; LOXL3; SERPINF2; LUM; TGFBR1; FMOD; COL11A2; CRTAP; EMILIN1; PLOD3	0.195556080638057	0.0006629019682646
Brain_Substantia_nigra	GOBP_COLLAGEN_METABOLIC_PROCESS	0.0235199121828036	0.101882564433675	0.352487857583619	-0.346862963779117	-1.56621353340016	47	TNXB; CTSB; SCX; CTSS; RAP1A; P3H3; CIITA; CTSK; ARRB2; MMP14; RCN3; SERPINF2; CREB3L1	1	0.101882564433675
Brain_Substantia_nigra	GOBP_COLLATERAL_SPROUTING	0.155555555555556	0.359486861162839	0.166933848713193	-0.463953425033805	-1.31961594694752	10	APP; COBL; LRP1; PTPRS; SPP1; SPART; NIN	1	0.359486861162839
Brain_Substantia_nigra	GOBP_COLUMNAR_CUBOIDAL_EPITHELIAL_CELL_DEVELOPMENT	0.763698630136986	0.89791567977262	0.0509082865515105	0.234293378981978	0.779392772200159	19	RARG; CDH2; YAP1; RHEB; SMO; CDKN1A	1	0.89791567977262
Brain_Substantia_nigra	GOBP_COLUMNAR_CUBOIDAL_EPITHELIAL_CELL_DIFFERENTIATION	0.82793867120954	0.932370136997313	0.0469758727821845	0.196616777098651	0.766167465308156	36	TMEM231; RARG; BCCIP; WDR77; CDH2; YAP1; RHEB; SMO; CDKN1A; PTK6; CBFA2T2	1	0.932370136997313
Brain_Substantia_nigra	GOBP_COMPLEMENT_ACTIVATION	0.00041868101879357	0.00460827622459264	0.49849310876659	-0.404151174686774	-1.9335521519872	58	CRP; C2; C3AR1; VSIG4; C5AR2; CD46; CFI; CFD; A2M; PROS1; IGHG4; C1RL; C3; IGLV3.1; C1R; MASP2; IGKV4.1; CFH; IGLV1.40; C1QC; FCN3; C1QB; C1QA; IGKV3.15; C5AR1	1	0.00460827622459264
Brain_Substantia_nigra	GOBP_CONNECTIVE_TISSUE_DEVELOPMENT	0.14985590778098	0.350889021804143	0.195789002148949	-0.217162751957562	-1.1698398545389	109	PAXIP1; MAF; SCX; SCIN; SIX2; CYTL1; COL11A1; CD34; ZBTB16; TGFBR2; MEF2D; CHI3L1; SORL1; SPTLC2; BGN; WNT5A; LUM; TGFBR1; COL11A2; SMAD7; SIRT1	1	0.350889021804143
Brain_Substantia_nigra	GOBP_COPII_COATED_VESICLE_BUDDING	0.0787269681742044	0.230518530193182	0.206587922696891	0.335056650786503	1.36514944461138	43	RAB1B; GORASP1; TRAPPC6A; SAR1A; PDCD6; TRAPPC4; SEC13; LMAN1; CSNK1D; BET1; TMED10; SEC24B; STX5; SEC23B; GOSR2; SCFD1	1	0.230518530193182
Brain_Substantia_nigra	GOBP_COPII_COATED_VESICLE_CARGO_LOADING	0.278899082568807	0.518716765032432	0.107972360317345	0.393316976901441	1.14409749800844	12	SAR1A; SEC13; SEC24B; SEC23B	1	0.518716765032432
Brain_Substantia_nigra	GOBP_COPPER_ION_HOMEOSTASIS	0.604444444444444	0.79969675432362	0.0747385227439092	-0.30902690861456	-0.878960720279095	10	ATP7B; APP	1	0.79969675432362
Brain_Substantia_nigra	GOBP_COPPER_ION_TRANSPORT	0.574031890660592	0.775894447765846	0.0787113806986485	-0.303412576690184	-0.896937678003785	11	COX17; STEAP3; ATP7B; STEAP4; SLC11A2	1	0.775894447765846
Brain_Substantia_nigra	GOBP_CORNIFICATION	0.920415224913495	0.972115143929912	0.042845050912155	0.194994611396452	0.650867000303367	20	TMEM79; KLK14; DSC2; KRT5; KRT81; LORICRIN; CAPN1	1	0.972115143929912
Brain_Substantia_nigra	GOBP_CORONARY_VASCULATURE_DEVELOPMENT	0.853146853146853	0.946657696920062	0.0601186142531851	-0.212450900537011	-0.713443437020451	16	DCTN5; TGFBR1; ZBTB14; LRP2	1	0.946657696920062
Brain_Substantia_nigra	GOBP_CORPUS_CALLOSUM_DEVELOPMENT	0.550724637681159	0.757284515636918	0.069119845655101	0.335536377670635	0.926316540243976	10	TSKU; C12orf57; NSUN5	1	0.757284515636918
Brain_Substantia_nigra	GOBP_CORTICAL_ACTIN_CYTOSKELETON_ORGANIZATION	0.000531673402283308	0.00562734918749326	0.477270815362862	-0.5787931012075	-2.09574090782144	22	ARF6; PLEK; FMNL1; NCKAP1L; RHOQ; LCP1; LLGL2; EPB41L2; EPB41L1; RTKN; IKBKB; ECT2; RAB13	1	0.00562734918749326
Brain_Substantia_nigra	GOBP_CORTICAL_CYTOSKELETON_ORGANIZATION	0.0017923267253357	0.0150155093581326	0.45505986738723	-0.457458211888043	-1.88157628232581	34	RND3; ARF6; RAC2; PLEK; FMNL1; NCKAP1L; RHOQ; LCP1; LLGL2; EPB41L2; EPB41L1; RTKN; IKBKB; ECT2; RAB13	1	0.0150155093581326
Brain_Substantia_nigra	GOBP_COTRANSLATIONAL_PROTEIN_TARGETING_TO_MEMBRANE	0.225473321858864	0.450402241330946	0.11776578836269	0.306830780610162	1.17199885259824	32	SRP14; SEC61A1; RPL36; SSR3; SEC61B; SEC61A2; RPL18; RPL8; SRP9; SRP68; SRP54; TRAM1; TRAM1L1; RN7SL1	1	0.450402241330946
Brain_Substantia_nigra	GOBP_COVALENT_CHROMATIN_MODIFICATION	0.00734868551698402	0.0445952015969544	0.407017918923954	-0.222043230254515	-1.36263251120691	257	MSL1; PAXIP1; LRRK2; MBD2; MCM3AP; SRCAP; EP300; WAC; HR; JADE2; HDAC5; DNMT1; SPI1; CHD1; RPS6KA4; PIH1D1; DR1; AKAP8; DCAF1; PER1; RESF1; ZBTB7B; PCGF2; EPC1; ATM; MPHOSPH8; SMARCAD1; SETD3; UHRF1; FLCN; LEF1; OGT; BMI1; PRMT2; JADE3; FBXL19; MSL3; PHF19; DTX3L; BRPF1; KDM2B; RCOR1; MAP3K7; BRPF3; FBLL1; SIRT1; SGF29; MSL2; TET3; KMT5C; CDK9; RPS6KA5; MIER1; KAT6A; MLLT6; BRD1; PAXBP1; RNF20; NIPBL; EP400; PHF8; PHF2; TET2; CTNNB1; EHMT2; KMT2E; BCOR; KAT5; FMR1; TASOR; THAP7; NSD1; RCOR3; TRMT112; TAF6L; KAT6B; SET; USP49; SETD6; SETD2; SIN3B; KDM3B; ENY2; NSD2; ATF7IP	1	0.0445952015969544
Brain_Substantia_nigra	GOBP_CRANIAL_NERVE_DEVELOPMENT	0.102564102564103	0.275651437535574	0.213927855492356	-0.40722579669842	-1.36752807969058	16	MAFB; TCIRG1; SALL1; SLITRK6; HES1; HOXB2; ERBB3; CHD7	1	0.275651437535574
Brain_Substantia_nigra	GOBP_CRANIAL_SKELETAL_SYSTEM_DEVELOPMENT	0.32843137254902	0.570242558311018	0.116234148779716	-0.299757049042862	-1.0867604361888	23	SIX2; TGFBR2; MMP14; TGFBR1; PDGFRA; CRKL; NIPBL; INSIG1	1	0.570242558311018
Brain_Substantia_nigra	GOBP_CRISTAE_FORMATION	0.00750895432424583	0.0453764287410685	0.407017918923954	0.581848942252931	1.8258797981263	15	ATP5PB; IMMT; SPG7; UQCC3; ATP5MF; ATP5MG; ATP5F1A; DMAC2L; ATP5F1C; LETM1; ATP5F1D; OMA1	1	0.0453764287410685
Brain_Substantia_nigra	GOBP_CYCLIC_NUCLEOTIDE_BIOSYNTHETIC_PROCESS	0.75	0.891711575589692	0.0543434390269162	0.283657999987551	0.78309570778915	10	ADCY8; ADCY1; ADCY2	1	0.891711575589692
Brain_Substantia_nigra	GOBP_CYCLIC_NUCLEOTIDE_MEDIATED_SIGNALING	0.977586206896552	0.9946173254836	0.0399218624292714	0.156732511044685	0.608507475633115	35	SOX9; GUCA1A; ADCY1; CDC34; ADCY2; APOE	1	0.9946173254836
Brain_Substantia_nigra	GOBP_CYCLIC_NUCLEOTIDE_METABOLIC_PROCESS	0.451388888888889	0.681062141168524	0.0928481214159878	-0.308281245352789	-1.00959873385386	15	PDE8B; PDE2A; ADCY7; PDE4A; ADCY5; ADCY6; AMPD2; CNP	1	0.681062141168524
Brain_Substantia_nigra	GOBP_CYSTEINE_METABOLIC_PROCESS	0.0996376811594203	0.269244120454743	0.190023305279108	0.51012420948947	1.40830182440851	10	TST; SLC7A11; CTH; MPST; CBSL	1	0.269244120454743
Brain_Substantia_nigra	GOBP_CYTOCHROME_COMPLEX_ASSEMBLY	0.050115305863298	0.170979030039418	0.321775918075361	0.435833495233087	1.49507511421481	22	BCS1L; COX18; TTC19; TACO1; COA3; SMIM20; SLC25A33; COX15; UQCC3; COA6; TIMM21	1	0.170979030039418
Brain_Substantia_nigra	GOBP_CYTOKINESIS	0.321937321937322	0.565297794869779	0.128142916898415	-0.210606201920803	-1.0689527903947	83	MYH9; CHMP3; CDC25B; SON; PKN2; CCP110; FSD1; ENTR1; SPIRE1; CIT; FLCN; KLHL9; SEPTIN3; BCL2L1; LZTS2; RTKN; PIK3C3; CENPV; ECT2; BECN1; USP8; ACTR2; SETD2; PDXP; SEPTIN7; PRPF40A; STMN1; ANLN	1	0.565297794869779
Brain_Substantia_nigra	GOBP_CYTOKINETIC_PROCESS	0.596199524940618	0.794467545208368	0.0789209638180035	-0.251400267256406	-0.90164953280753	21	MYH9; CHMP3; SPIRE1; RTKN; ECT2	1	0.794467545208368
Brain_Substantia_nigra	GOBP_CYTOKINE_MEDIATED_SIGNALING_PATHWAY	3.80832956941212e-08	1.52886675654911e-06	0.719512826338911	-0.272958265199842	-1.78572956186946	441	MAP3K8; PELI1; ALOX5; SOCS5; CYLD; ADAM17; IL18; TNFRSF25; IRAK3; CRK; IL18R1; MAP3K3; TBK1; CD86; CEBPA; CD300LF; IL17RA; TRIM44; IFNGR1; LILRB4; IFNLR1; ACSL1; TRIM38; AIP; STX3; CIITA; VAV1; CARD8; CCRL2; IL27RA; CCR1; CHUK; SPI1; PYCARD; ITGAX; RPS6KA4; FCER1G; TAB2; HLA.H; CSF2RA; GPR35; F13A1; JAK3; SYK; HLA.DQA1; PTAFR; SOS1; OSMR; TNFAIP3; DUOX1; CX3CR1; IGHG4; CD74; CXCR2; RNF113A; TREM2; LCP1; CCR5; IL13RA1; FPR1; IL3RA; ADAR; ZEB1; IFI30; WNT5A; IP6K2; HLA.B; NFKBIA; ELF1; MADD; HLA.DPA1; B2M; FCGR1A; IL2RG; HNRNPDL; SAA1; IRAK1; PIAS1; BCL2L1; ACTN4; PIK3R1; MAP3K7; HNRNPF; IL10RA; TNFRSF13C; SIRT1; CSF2RB; IRAK4; MYD88; HLA.A; HLA.DRA; CASP1; HLA.DRB1; HCK; IFNGR2; BST2; FSCN1; ITGB2; CPNE1; RPS6KA5; SAMHD1; CRKL; CSF3R; MED1; CSF1R; LAMA5; PLVAP; PTPN6; PDCD4; FZD4; ACKR1; PARP9; LAPTM5; STAT5B; EPOR; ITGAM; CD4; IL32; IKBKB; RHOU; TNFSF13B	0.000189045479825618	1.52886675654911e-06
Brain_Substantia_nigra	GOBP_CYTOKINE_PRODUCTION	5.79371601859554e-17	1.51368454296359e-14	1.05746357275086	-0.360325748177196	-2.34111796239833	404	CRP; LY96; P2RX7; UBE2J1; PELI1; ALOX5; TLR5; SOCS5; CYLD; FGR; NFAM1; ADAM17; SASH3; CCDC88B; CLEC4A; H19; IL18; SLC7A5; IRAK3; C3AR1; GPNMB; EP300; IL18R1; TLR8; HAVCR2; GPSM3; TBK1; CD86; MAPK13; TLR7; BTK; SLC11A1; CD84; IL17RA; BTNL9; PIK3CG; IFNGR1; TLR1; LILRB4; VSIG4; C5AR2; CD46; CD34; CARD8; IL27RA; NCKAP1L; CHUK; LGALS9; CLEC7A; LYN; PYCARD; ERMAP; ARRB2; POU2F2; RPS6KA4; FCER1G; TLR3; ALOX15B; CD33; JAK3; NFATC4; SYK; SPN; FLOT1; RFTN1; APP; CD58; CHI3L1; PTAFR; AKAP8; LILRA2; PTGER4; PER1; TNFAIP3; SORL1; MNDA; ZBTB7B; NRROS; CX3CR1; TICAM1; CARD9; CD74; SERPINF2; DDX3X; SERPINB1; CYRIB; CSK; YY1; NLRP1; AIF1; TREM2; FLT4; LEF1; POLR3G; TMEM106A; INS; MAPKBP1; SIGLEC16; WNT5A; HLA.B; LUM; CD2AP; C3; HLA.DPA1; B2M; LILRA4; AFAP1L2; CD14; SAA1; IRAK1; STING1; PLD4; SMAD7; PIK3R1; MAP3K7; CEBPG; SIRT1; HMGB1; TIA1; LRP1; LILRB1; TLR9; MYD88; HLA.A; CASP1; HLA.DRB1; SRGN; BST2; RPS6KA5; RIPK3; TYROBP; POLR3GL; LRRFIP1; CSF1R; SERPINE1; PTPN6; PDCD4; PPM1B; ACKR1; LAPTM5; STAT5B; CD4; MRE11; ADCY7; FFAR2; ERBIN	2.87600063163082e-13	1.51368454296359e-14
Brain_Substantia_nigra	GOBP_CYTOKINE_PRODUCTION_INVOLVED_IN_IMMUNE_RESPONSE	0.00865442454137591	0.0498724075216282	0.380730400722792	-0.336675665334707	-1.60771445988365	59	SASH3; IL18; SLC7A5; IRAK3; IL18R1; BTK; LILRB4; CLEC7A; TLR3; JAK3; TICAM1; CD74; WNT5A; B2M; SMAD7; MAP3K7; SIRT1; LILRB1; HLA.A; BST2; LAPTM5; FFAR2	1	0.0498724075216282
Brain_Substantia_nigra	GOBP_CYTOKINE_PRODUCTION_INVOLVED_IN_INFLAMMATORY_RESPONSE	0.0677570093457944	0.210347588738289	0.266350657088526	-0.357910473559642	-1.43413125217527	30	ALOX5; H19; GPSM3; LILRB4; CLEC7A; PYCARD; PER1; TICAM1; PLD4; MYD88; PDCD4; ADCY7	1	0.210347588738289
Brain_Substantia_nigra	GOBP_CYTOPLASMIC_MICROTUBULE_ORGANIZATION	0.0774818401937046	0.228532296328907	0.252961123069611	-0.352918473540499	-1.38009046830894	28	TUBGCP3; CCDC88B; CLIP2; FSD1; KIF19; HOOK2; TPPP; TUBG2	1	0.228532296328907
Brain_Substantia_nigra	GOBP_CYTOPLASMIC_PATTERN_RECOGNITION_RECEPTOR_SIGNALING_PATHWAY	0.878220140515223	0.954920437075416	0.0589694466690997	-0.166384289308017	-0.764140043942319	49	CYLD; NOP53; TAB2; TNFAIP3; SLC15A3; NFKBIA; IRAK1; MAP3K7	1	0.954920437075416
Brain_Substantia_nigra	GOBP_CYTOPLASMIC_PATTERN_RECOGNITION_RECEPTOR_SIGNALING_PATHWAY_IN_RESPONSE_TO_VIRUS	0.513089005235602	0.730014936366985	0.0707899094502623	0.277345426037278	0.951400590007154	22	DDX58; DHX58; NLRX1; TSPAN6; PHB; C1QBP; DDX60; PHB2	1	0.730014936366985
Brain_Substantia_nigra	GOBP_CYTOPLASMIC_SEQUESTERING_OF_PROTEIN	0.686594202898551	0.854841641130777	0.0584693210386381	0.302065318173497	0.833912860360051	10	SUFU; SRI	1	0.854841641130777
Brain_Substantia_nigra	GOBP_CYTOPLASMIC_TRANSLATION	0.771186440677966	0.902456730909631	0.0499913914024592	0.192498578912112	0.813662641089845	51	DPH2; DRG2; GSPT1; DPH5; RPL36; EIF4H; DHX29; EIF3M; EIF3I; EIF2S3; RPL18; RPL8; ETF1; DRG1; RBM4; EIF3F; PKM; EIF3K; CPEB4	1	0.902456730909631
Brain_Substantia_nigra	GOBP_CYTOPLASMIC_TRANSLATIONAL_INITIATION	0.961259079903148	0.987324494312079	0.0562940749700968	-0.163494980238636	-0.601443132190899	24	EIF5; EIF4B; EIF4G1; NCK1; EIF2D; MCTS1; EIF3D; METTL3; EIF3B	1	0.987324494312079
Brain_Substantia_nigra	GOBP_CYTOSKELETON_DEPENDENT_CYTOKINESIS	0.972366148531952	0.992765438361293	0.0402477565068868	0.149389507898517	0.619317382695064	47	BBS4; EFHC1; TTC19; CHMP2A; BIN3; ROPN1B; ARL3; ZFYVE26; RAB35; CHMP6; CECR2	1	0.992765438361293
Brain_Substantia_nigra	GOBP_CYTOSKELETON_DEPENDENT_INTRACELLULAR_TRANSPORT	0.716440422322775	0.875220391919803	0.0480220415968251	0.179824922342957	0.87354302617136	107	TTC30A; IFT27; AP3S2; WDR35; BAG3; AP3B1; TMEM201; TTC21A; IFT43; IFT52; SYBU; SNAPIN	1	0.875220391919803
Brain_Substantia_nigra	GOBP_CYTOSKELETON_ORGANIZATION	7.31815463943162e-09	3.74508449795243e-07	0.761460801445585	-0.248623297512302	-1.6591171635197	649	SSH1; TNXB; P2RX7; PARVG; KLHL17; CYFIP1; BRWD3; RAP2A; CYLD; TUBGCP3; UBXN2B; CCDC88B; GMFG; OBSCN; MYH9; KIFC2; CLIP2; RTTN; RND3; ARF6; CRK; GPR65; SCIN; ACTN1; CHMP3; MYO1F; MAPRE2; RAC2; PLEK; TTL; FMNL1; MAST3; SDCBP; FGD5; STARD8; ARFGEF3; ARPC1B; SUN2; CHD3; NCK2; SIPA1; FGD3; CEP295; FBXO5; ARPC5; TACC1; ITGB1BP1; TRIM46; SH3BP1; MID1IP1; NCKAP1L; PYCARD; SON; PICK1; SSH2; MEF2A; SRGAP2; KANK3; GPR35; RHOQ; ARHGDIB; TUBB4A; CCP110; CORO6; FLII; FSD1; PPP1R9B; CEP250; SMC1A; PFDN2; SH3KBP1; COBL; NUAK2; RCC1; PTGER4; FRMD5; TNFAIP3; ZYX; SPIRE1; TMOD3; SERPINF2; TTLL11; CYRIB; CIT; CNTNAP1; CCDC69; KRT13; KIF19; SETD3; AIF1; LCP1; LMOD3; KANK4; PREX1; RANGRF; WASF1; SPRY1; MLST8; ARAP3; MYO7A; CD2AP; TGFBR1; LLGL2; HOOK2; ARHGEF15; MICAL1; SRGAP2C; TESK1; SWAP70; VILL; TPPP; TUBG2; VPS54; TRPM7; ARAP1; SAMD14; PLEC; MYO18A; EHBP1; CORO1A; NCK1; PIK3R1; CORO1B; SLC16A1; AMOTL2; SIRT1; HAUS5; BRSK1; LRP1; PPP1R9A; PDGFRA; EPB41L2; KATNBL1; ARHGDIA; HLA.DRB1; ARHGAP4; HCK; BST2; SEMA5A; FSCN1; FTCD; CDK10; NDE1; CORO7; HAUS4; TYROBP; PSRC1; TRPM2; BAIAP2L2; E2F4; AGAP2; CSF1R; IQGAP1; ZRANB1; MAST1; KIF2A; LZTS2; EPB41L1; RTKN; TNNT1; PARD6A; RAPGEF3; IKBKB; RHOU; ECT2; IQSEC3; ERBIN; WAS; CLN3; SHANK1; NUBP1; NEURL1; PHACTR3; HCLS1; ELMO1; CAPN3; LURAP1; RAB13; NAV1; EHBP1L1	3.63273196301386e-05	3.74508449795243e-07
Brain_Substantia_nigra	GOBP_CYTOSOLIC_CALCIUM_ION_TRANSPORT	0.276139410187668	0.515709568160866	0.135002033828631	-0.215136376454903	-1.08785110669718	79	P2RX7; P2RY6; JPH4; LYN; MCOLN1; P2RX4; CCR5; GRIN2D; CORO1A; TRPM2; HAP1; PTPN6; JPH3; CD4; CAPN3; CACNB3; GRIN1; CLIC2; THY1; DIAPH1; SMDT1; RASA3; SLC8A2; HRC; TRPV2; TMEM38B; PTPRC; NTSR1; LIME1; CHD7; SLC24A2; ITPR1; BAX; PKD2	1	0.515709568160866
Brain_Substantia_nigra	GOBP_CYTOSOLIC_TRANSPORT	0.00340921911974848	0.0248507543471828	0.431707695803346	-0.302606646016951	-1.55930019193614	94	LRRK2; CHMP3; DAB2; KIF5A; KIF1A; TRIM46; SORL1; RAB29; TMEM87B; DENND5A; HEATR5A; HOOK2; VPS54; CORO1A; SORT1; MAP2K2; DNAJC13; CORO7; AP4M1; MTMR2; DENND2A; LAPTM5; SPAG9; SNX16; PIK3C3; SRSF10; TRAPPC10; CLN3; BECN1; TANC2; PHETA2; TBC1D14; ACTR2; GGA1; MYO1D; KIF1C; PIP4K2A	1	0.0248507543471828
Brain_Substantia_nigra	GOBP_DECIDUALIZATION	0.343804537521815	0.585363271003297	0.0922597260527354	0.360955284920217	1.08510979627802	13	BSG; PTN; GJB2	1	0.585363271003297
Brain_Substantia_nigra	GOBP_DEFENSE_RESPONSE	3.80298933305207e-23	2.69686272132435e-20	1.24623277191648	-0.313504903282223	-2.14344261525253	835	SLFN11; CRP; LY96; C2; PROC; CD1D; SLA; LRRK2; CTSC; ALOX5; TLR5; SOCS5; CYLD; FGR; NFAM1; ADAM17; CCDC88B; CLEC4A; H19; VAMP8; IL18; IRAK3; NONO; C3AR1; DAB2IP; EP300; CD180; CRK; SERPINF1; IL18R1; TLR8; HAVCR2; GPSM3; TBK1; RNF166; RNASE3; LSP1; MAPK13; CEBPA; TLR7; BTK; LY86; SLC11A1; LILRA1; CD84; IL17RA; TRIM44; GRN; GGT5; PIK3CG; PLA2G2A; NOP53; IFNGR1; HAMP; TLR1; LILRB4; IFNLR1; LILRB3; VSIG4; C5AR2; TRIM38; RB1; CD46; MAP4K2; LYST; CIITA; CD68; HDAC5; ITGAL; VAV1; PI3; SOCS6; TCIRG1; CCRL2; IL27RA; CCR1; CHUK; LGALS9; CLEC7A; LYN; PYCARD; ADA; OLR1; ADORA3; RNASE2; ARRB2; CYBB; CFI; PLA2G7; ASIC4; RPS6KA4; TNK2; FCER1G; STAB1; TAB2; HLA.H; FGL2; TLR3; HPR; JAK3; NFATC4; LOXL3; TIAL1; ICAM3; SYK; OPTN; SPN; LGALS8; HLA.DQA1; CFD; SIGLEC10; SLC1A1; ELF4; TLR10; CD177; PIK3AP1; APP; CD58; CHI3L1; PTAFR; TREML1; ANXA3; AKAP8; OSMR; NUPR1; LILRA2; PTGER4; A2M; PER1; TNFAIP3; ZYX; HEXIM1; DUOX1; MNDA; NRROS; CX3CR1; IGHG4; TICAM1; CARD9; CD74; SERPINF2; DDX3X; CXCR2; PRKACB; CLEC4E; TASL; ATM; NCF2; BLNK; NLRP1; AIF1; TREM2; CCR5; POLR3G; TMEM106A; SLC15A3; FPR1; INS; ADAR; MAPKBP1; CD163; SIGLEC16; IFI30; MPEG1; WNT5A; TNFAIP8L2; IP6K2; HLA.B; C1RL; FPR3; C3; FOLR2; ZBTB1; DUSP10; NFKBIA; EIF4G1; TGM2; HLA.DPA1; B2M; FCGR1A; LILRA4; AFAP1L2; C1R; CD14; DTX3L; SAA1; ADGRE2; CNPY3; KLRC3; IRAK1; PIAS1; BCL2L1; STING1; PLD4; CORO1A; MAP3K7; CEBPG; HMGB1; F12; MASP2; MICB; LILRB1; TLR9; IRAK4; MYD88; HLA.A; SLAMF8; LILRB5; HLA.DRA; CASP1; SIGLEC14; HLA.DRB1; HSPG2; HCK; IFNGR2; BST2; CALCRL; ITGB2; CDK19; PDE2A; IFIT5; RPS6KA5; CFH; SAMHD1; CSF3R; WFDC1; RIPK3; GGT1; MED1; TYROBP; PLP1; CSF1R; SERPINE1; APOBEC3A; PTPN6; PDCD4; PPM1B; C1QC; GPX1; ACKR1; PARP9; CCK; LAPTM5; STAT5B; PTGS1; ITGAM; CD4; IL32; IKBKB; ADCY7; VEZF1; FFAR2; WAS; CAMK2A; SERPINA1; BECN1; PSMD5; CRHBP; MMP9; FCN3; FCGR1B; TRIM17; PLSCR1; APOBEC3C; C1QB; CEBPB; TARBP2; C1QA; TMIGD3; ASIC1; OTUD4; RAF1; DDX17; ADGRE5; BIRC2; SEMA7A; S100A8; EDN1; CYBA; DHX9; ACTR2; S1PR3; HLA.E; PPP1R14B; CMKLR1; C5AR1; TNFRSF1A; HLA.DPB1; MAPK8IP2; SCYL1; SP100; SNAP23; ZMYND11; NCBP3; NLRC5; ITGA2; PARP4; PQBP1; PSMD7; RNASET2; CD300C; IRF8; IRF5; SETD6	1.88780390492705e-19	2.69686272132435e-20
Brain_Substantia_nigra	GOBP_DEFENSE_RESPONSE_TO_BACTERIUM	6.79646952567915e-06	0.000141754935821308	0.610526878385931	-0.378526650846001	-2.0523427471092	113	CRP; TLR5; FGR; ADAM17; HAVCR2; TBK1; RNASE3; SLC11A1; GRN; PLA2G2A; HAMP; LYST; PI3; IL27RA; PYCARD; FCER1G; STAB1; TLR3; SYK; OPTN; SPN; ANXA3; IGHG4; CARD9; NLRP1; TREM2; MAPKBP1; SIGLEC16; MPEG1; TLR9; MYD88; HLA.A; SLAMF8	0.0337376747254713	0.000141754935821308
Brain_Substantia_nigra	GOBP_DEFENSE_RESPONSE_TO_FUNGUS	0.858715596330275	0.947890642691458	0.048701086452153	0.242796272248739	0.706256337557395	12	JAGN1; MPO; PLA2G5; DEFA3; COTL1	1	0.947890642691458
Brain_Substantia_nigra	GOBP_DEFENSE_RESPONSE_TO_GRAM_NEGATIVE_BACTERIUM	0.341404358353511	0.582381867651831	0.112843355675562	-0.272034720894519	-1.06379391701785	28	RNASE3; SLC11A1; PYCARD; OPTN; MPEG1; TLR9; SERPINE1; CD4	1	0.582381867651831
Brain_Substantia_nigra	GOBP_DEFENSE_RESPONSE_TO_GRAM_POSITIVE_BACTERIUM	0.0110118066064288	0.0590947113452028	0.380730400722792	-0.391479619705518	-1.70386106529683	40	CRP; FGR; ADAM17; HAVCR2; TBK1; RNASE3; PLA2G2A; IL27RA; CARD9; MPEG1; MYD88; HLA.A	1	0.0590947113452028
Brain_Substantia_nigra	GOBP_DEFENSE_RESPONSE_TO_OTHER_ORGANISM	9.8119398733734e-17	2.31935569197265e-14	1.05746357275086	-0.31255726199156	-2.08096488381118	589	SLFN11; CRP; LY96; C2; CD1D; SLA; TLR5; CYLD; FGR; ADAM17; CCDC88B; CLEC4A; VAMP8; IL18; IRAK3; NONO; DAB2IP; EP300; CD180; CRK; TLR8; HAVCR2; TBK1; RNF166; RNASE3; TLR7; BTK; LY86; SLC11A1; CD84; IL17RA; TRIM44; GRN; PIK3CG; PLA2G2A; NOP53; IFNGR1; HAMP; TLR1; IFNLR1; VSIG4; TRIM38; CD46; MAP4K2; LYST; CIITA; VAV1; PI3; IL27RA; CHUK; LGALS9; CLEC7A; LYN; PYCARD; RNASE2; ARRB2; CYBB; CFI; TNK2; FCER1G; STAB1; TAB2; HLA.H; FGL2; TLR3; JAK3; ICAM3; SYK; OPTN; SPN; LGALS8; HLA.DQA1; CFD; SIGLEC10; ELF4; TLR10; CD177; APP; CD58; PTAFR; TREML1; ANXA3; AKAP8; LILRA2; A2M; TNFAIP3; ZYX; HEXIM1; MNDA; CX3CR1; IGHG4; TICAM1; CARD9; CD74; DDX3X; PRKACB; CLEC4E; TASL; NCF2; NLRP1; AIF1; TREM2; POLR3G; TMEM106A; SLC15A3; INS; ADAR; MAPKBP1; SIGLEC16; IFI30; MPEG1; WNT5A; TNFAIP8L2; IP6K2; HLA.B; C1RL; C3; ZBTB1; DUSP10; HLA.DPA1; B2M; FCGR1A; LILRA4; C1R; CD14; DTX3L; SAA1; CNPY3; IRAK1; PIAS1; BCL2L1; STING1; PLD4; CORO1A; MAP3K7; CEBPG; HMGB1; F12; MASP2; MICB; LILRB1; TLR9; IRAK4; MYD88; HLA.A; SLAMF8; HLA.DRA; CASP1; SIGLEC14; HLA.DRB1; HCK; IFNGR2; BST2; IFIT5; RPS6KA5; CFH; SAMHD1; RIPK3; MED1; TYROBP; CSF1R; SERPINE1; APOBEC3A; PTPN6; PPM1B; C1QC; PARP9; STAT5B; ITGAM; CD4; IKBKB; FFAR2; WAS; CAMK2A; BECN1; PSMD5; FCN3; FCGR1B; TRIM17; PLSCR1; APOBEC3C; C1QB; CEBPB; TARBP2; C1QA; OTUD4; RAF1; DDX17; BIRC2; S100A8; EDN1; CYBA; DHX9; ACTR2; HLA.E; PPP1R14B; C5AR1; TNFRSF1A; HLA.DPB1; SP100; ZMYND11; NCBP3; NLRC5; PQBP1; PSMD7; RNASET2; IRF8; IRF5	4.87064695314255e-13	2.31935569197265e-14
Brain_Substantia_nigra	GOBP_DEFENSE_RESPONSE_TO_VIRUS	0.096875	0.2640747574302	0.257206466468838	-0.213486515897539	-1.21476635786872	154	SLFN11; VAMP8; TLR8; TBK1; TLR7; TRIM44; NOP53; IFNLR1; LYST; PYCARD; RNASE2; FGL2; TLR3; TNFAIP3; TICAM1; CARD9; NLRP1; POLR3G; ADAR; DTX3L; BCL2L1; STING1; MICB; LILRB1; TLR9; BST2; IFIT5; SAMHD1; RIPK3; APOBEC3A; PPM1B; PARP9; BECN1; FCN3; PLSCR1; APOBEC3C; TARBP2; DDX17; BIRC2; DHX9; ZMYND11; NCBP3; NLRC5; PQBP1; IRF5; SETD2; RNASE6; UNC13D	1	0.2640747574302
Brain_Substantia_nigra	GOBP_DEMETHYLATION	0.228028503562945	0.453498995066691	0.140406238523342	-0.281216837621847	-1.14197042118006	32	CYP2D6; HR; FBXL19; KDM2B; TET3; APOBEC3A; PHF8; PHF2; TET2; APOBEC3C; OTUD4; APEX1; KDM3B	1	0.453498995066691
Brain_Substantia_nigra	GOBP_DENDRITE_DEVELOPMENT	0.000154839191276444	0.00203339086110124	0.518848077743792	-0.325231389891127	-1.78755582463049	126	CYFIP1; LRRK2; RAP2A; NEDD4L; DAB2IP; ARF6; CRK; NCK2; DLG5; KIF1A; EIF4G2; MEF2A; SRGAP2; NFATC4; SYNGAP1; PPP1R9B; APP; COBL; VLDLR; DCLK1; PREX1; CELSR2; ADAM10; SRGAP2C; KIDINS220; CUX1; PPP1R9A; SRCIN1; LST1; CRKL; CTNND2; IQGAP1; SLC11A2; CAMK2A; SHANK1; NEURL1; TANC2; FMR1; ACTR2; MINK1; MAPK8IP2; PTPRS; DLG4; PQBP1; NSMF	0.76862174549627	0.00203339086110124
Brain_Substantia_nigra	GOBP_DENDRITE_EXTENSION	0.062200956937799	0.198911307971618	0.282013350011725	-0.421570301901164	-1.47549234435963	19	CYFIP1; NEDD4L; ITSN2; CACNG7; WASF1; SPAG9; SLC23A2; CPNE6; CXCR4; SYT3; RNF157; SYT4	1	0.198911307971618
Brain_Substantia_nigra	GOBP_DENDRITE_MORPHOGENESIS	0.035070542654755	0.133955007654986	0.321775918075361	-0.296085762192711	-1.45728474899399	68	LRRK2; RAP2A; NEDD4L; KIF1A; MEF2A; NFATC4; VLDLR; DCLK1; CELSR2; ADAM10; KIDINS220; CUX1; PPP1R9A; SRCIN1; CTNND2; SLC11A2; SHANK1; TANC2; ACTR2; MINK1; MAPK8IP2; DLG4; PQBP1; NSMF	1	0.133955007654986
Brain_Substantia_nigra	GOBP_DENDRITIC_CELL_ANTIGEN_PROCESSING_AND_PRESENTATION	8.92673803689275e-05	0.00127334274756137	0.538434096309916	-0.788865102294414	-2.24375748255818	10	CLEC4A; SLC11A1; CD68; FGL2; CD74; HLA.DRA; HLA.DRB1	0.443123276151356	0.00127334274756137
Brain_Substantia_nigra	GOBP_DENDRITIC_CELL_CHEMOTAXIS	0.00379499829678503	0.0270515681553847	0.431707695803346	-0.555795801017172	-1.88743510441909	17	PIK3CG; CCR1; LGALS9; CXCR2; CCR5; GPR183; HMGB1; SLAMF8; TRPM2	1	0.0270515681553847
Brain_Substantia_nigra	GOBP_DENDRITIC_CELL_CYTOKINE_PRODUCTION	0.186666666666667	0.397836849950191	0.151148761385484	-0.450064530203987	-1.28011196634522	10	CLEC7A; TLR3; JAK3; TICAM1; BST2	1	0.397836849950191
Brain_Substantia_nigra	GOBP_DENDRITIC_CELL_DIFFERENTIATION	0.0605326876513317	0.195957974684411	0.287857117255149	-0.365199344826908	-1.428114912127	28	LGALS9; SPI1; LYN; TGFBR2; TREM2; HLA.B; HMGB1; LILRB1; TRPM2	1	0.195957974684411
Brain_Substantia_nigra	GOBP_DENDRITIC_CELL_MIGRATION	0.000425538157287444	0.00466307155137941	0.49849310876659	-0.591257053060722	-2.11122661093971	20	ALOX5; PIK3CG; CCR1; DOCK8; LGALS9; CXCR2; CCR5; GPR183; HMGB1; SLAMF8; TRPM2	1	0.00466307155137941
Brain_Substantia_nigra	GOBP_DENDRITIC_SPINE_DEVELOPMENT	0.00969773380972807	0.0536672805256301	0.380730400722792	-0.355511112292704	-1.65697900795186	53	LRRK2; ARF6; NCK2; DLG5; KIF1A; EIF4G2; SRGAP2; ADAM10; SRGAP2C; PPP1R9A; SRCIN1; CTNND2; CAMK2A; SHANK1; NEURL1; TANC2; FMR1; ACTR2; PTPRS; DLG4	1	0.0536672805256301
Brain_Substantia_nigra	GOBP_DENDRITIC_SPINE_MAINTENANCE	0.339168490153173	0.581110020140061	0.106729884364606	-0.344783146776042	-1.07196477160356	12	PICK1; ITGA3; INS; MTMR2	1	0.581110020140061
Brain_Substantia_nigra	GOBP_DENDRITIC_SPINE_MORPHOGENESIS	0.0719424460431655	0.216569012830972	0.261663521711573	-0.368458685661568	-1.42968661133595	27	LRRK2; KIF1A; ADAM10; PPP1R9A; SRCIN1; CTNND2; SHANK1; TANC2; ACTR2; DLG4	1	0.216569012830972
Brain_Substantia_nigra	GOBP_DEOXYRIBONUCLEOSIDE_TRIPHOSPHATE_METABOLIC_PROCESS	0.177676537585421	0.387856786532116	0.157402899305283	-0.427991942197517	-1.26521485373678	11	ADA; DUT; SAMHD1; NUDT15	1	0.387856786532116
Brain_Substantia_nigra	GOBP_DEOXYRIBONUCLEOTIDE_METABOLIC_PROCESS	0.420427553444181	0.656180090695231	0.0985499803531691	-0.284298301421793	-1.01963865612558	21	RRM2B; ADA; MBD4; DUT; SAMHD1; NUDT15	1	0.656180090695231
Brain_Substantia_nigra	GOBP_DEOXYRIBOSE_PHOSPHATE_CATABOLIC_PROCESS	0.583333333333333	0.783883775491788	0.0802023444698144	-0.268283443608374	-0.911067677147204	17	ADA; MBD4; DUT; SAMHD1; NUDT15	1	0.783883775491788
Brain_Substantia_nigra	GOBP_DEPHOSPHORYLATION	0.029283912022999	0.119054331926427	0.352487857583619	-0.21496785446664	-1.30526144461274	238	SSH1; IGFBP3; PPP1R3B; LRRK2; NUAK1; PPM1N; LRRC39; PLEK; ELFN2; ENSA; ARFGEF3; MARF1; CDC25B; PPP1CC; ITGA1; NCKAP1L; SSH2; DUSP22; BOD1L1; CD33; PALD1; PTPN18; FKBP15; PPP1R9B; DUSP6; PLPPR2; PLPP2; ATP1A1; DUSP8; SLC39A10; PPM1D; PTPRK; DUSP10; SWAP70; PLPPR1; LMTK3; PTPN12; PPP1R1A; PPP4R2; DUSP4; NCK1; DUSP1; PPP6R3; DUSP7; SLC7A14; PTPN13; PSPHP1; RIPK3; CTTNBP2NL; DUSP3; THTPA; PTPN6; PPM1B; MTMR2; IKBKB; PTP4A3; PTBP1; ACP7; PHACTR3; CD300A; ELFN1; NT5C1A; PTP4A2; PPP4R3B; CTDNEP1; CPPED1; CTDSP2; ARPP19; MGAT5; PPP1R14B; PTPRE; PTPRS; APEX1; ITGA2; INPP5D; MYO1D; SET; PHACTR4; URI1; ZCCHC9; NSMF	1	0.119054331926427
Brain_Substantia_nigra	GOBP_DERMATAN_SULFATE_PROTEOGLYCAN_METABOLIC_PROCESS	0.127562642369021	0.318201485788853	0.188204146308491	-0.465192370895336	-1.37518546372582	11	DCN; BGN; DSE; CSPG4; CHST12	1	0.318201485788853
Brain_Substantia_nigra	GOBP_DETECTION_OF_ABIOTIC_STIMULUS	0.955503512880562	0.984964475336486	0.0550211117163117	-0.141481438593831	-0.649770679393727	49	TIMELESS; GNGT2; COL11A1; ARRB2; CEP250; CABP4; PIEZO2; CACNB3; CTNNB1; PDZD7; PITPNM1; ITGA2; PLEKHB1; CXCR4	1	0.984964475336486
Brain_Substantia_nigra	GOBP_DETECTION_OF_BIOTIC_STIMULUS	0.0188356295112178	0.0865741341608195	0.352487857583619	-0.468877841998146	-1.62254950528117	18	LY96; CD1D; TLR1; CLEC7A; TREM2; HLA.B; HLA.A; HLA.DRB1	1	0.0865741341608195
Brain_Substantia_nigra	GOBP_DETECTION_OF_CHEMICAL_STIMULUS	0.0466109652304728	0.162826763831152	0.321775918075361	-0.372773040160384	-1.47729171935551	29	LY96; TLR1; CLEC7A; TREM2; AZGP1; RTP5; CYB5R4; OR7A5; OR6B3; RTP1; TLR6; TLR2; LPO	1	0.162826763831152
Brain_Substantia_nigra	GOBP_DETECTION_OF_EXTERNAL_BIOTIC_STIMULUS	0.00132980226308641	0.0120239315736993	0.45505986738723	-0.634407754794241	-2.05238194955034	14	LY96; CD1D; TLR1; CLEC7A; TREM2; HLA.B; HLA.A; HLA.DRB1	1	0.0120239315736993
Brain_Substantia_nigra	GOBP_DETECTION_OF_LIGHT_STIMULUS	0.755555555555556	0.892927871855967	0.0513223330421143	0.240377870120815	0.786690789032629	18	GUCA1A; REEP6; NMT2; GUCA1B; RGR	1	0.892927871855967
Brain_Substantia_nigra	GOBP_DETECTION_OF_MECHANICAL_STIMULUS	0.894607843137255	0.961427437396262	0.0602484086158019	-0.193954417652597	-0.703176082770756	23	COL11A1; PIEZO2; CACNB3; CTNNB1; PDZD7; ITGA2; CXCR4; HPN; JUP; PKD2; MKKS	1	0.961427437396262
Brain_Substantia_nigra	GOBP_DETECTION_OF_MECHANICAL_STIMULUS_INVOLVED_IN_SENSORY_PERCEPTION	0.426573426573427	0.66130871002826	0.0965629554309422	-0.30377540061072	-1.02012542825734	16	COL11A1; PIEZO2; CACNB3; PDZD7; ITGA2; CXCR4; HPN; MKKS	1	0.66130871002826
Brain_Substantia_nigra	GOBP_DETECTION_OF_OTHER_ORGANISM	0.0207879823254027	0.0933015770915905	0.352487857583619	-0.570956462233284	-1.77515989211341	12	CD1D; TLR1; CLEC7A; HLA.B; HLA.A; HLA.DRB1	1	0.0933015770915905
Brain_Substantia_nigra	GOBP_DETECTION_OF_STIMULUS	0.816860465116279	0.926833222591362	0.0730744399126987	-0.157448666370667	-0.851091549187356	111	LY96; CD1D; TIMELESS; GNGT2; TLR1; COL11A1; CLEC7A; ARRB2; CEP250; TREM2; AZGP1; CABP4; HLA.B; RTP5; SOX4; CYB5R4; HLA.A; HLA.DRB1; PIEZO2; WDR48; CACNB3; CTNNB1; OR7A5; PDZD7; PITPNM1; ITGA2; OR6B3; RTP1; PLEKHB1; CXCR4; TSPO; POLD1; USP1; TLR6; NTSR1; TLR2; RFC1	1	0.926833222591362
Brain_Substantia_nigra	GOBP_DETECTION_OF_STIMULUS_INVOLVED_IN_SENSORY_PERCEPTION	0.273563218390805	0.51263339070568	0.124434168630393	-0.258646296840259	-1.11505539298782	39	COL11A1; ARRB2; CEP250; AZGP1; RTP5; PIEZO2; CACNB3; OR7A5; PDZD7; ITGA2; OR6B3; RTP1; CXCR4; NTSR1; LPO; HPN	1	0.51263339070568
Brain_Substantia_nigra	GOBP_DETECTION_OF_STIMULUS_INVOLVED_IN_SENSORY_PERCEPTION_OF_PAIN	0.603938730853392	0.799606912005354	0.0739901439101342	-0.292409932856895	-0.909131289683256	12	ARRB2; CACNB3; ITGA2; CXCR4; NTSR1	1	0.799606912005354
Brain_Substantia_nigra	GOBP_DETECTION_OF_TEMPERATURE_STIMULUS	0.711956521739131	0.872145842447711	0.0567672387487446	0.294345680438286	0.812601227420396	10	NGFR; TRPM3; ADORA1; CXCL12; CALCA	1	0.872145842447711
Brain_Substantia_nigra	GOBP_DETERMINATION_OF_ADULT_LIFESPAN	0.704595185995624	0.867238000802701	0.0662842187012672	-0.260097801181761	-0.808669688891443	12	LRRK2; ATM; RAD54L	1	0.867238000802701
Brain_Substantia_nigra	GOBP_DETOXIFICATION	0.0119924592094186	0.0627297866338821	0.380730400722792	0.338633645731119	1.57796985523867	80	CCS; MTARC1; MT3; PRDX6; NFE2L2; GPX7; GSTP1; HBA1; HBB; PRDX1; MTARC2; FABP1; OSCP1; HBA2; MGST1; NQO1; SOD3; SELENOS; TXNDC17; TXNRD2; PRDX4; GSTZ1; APOM; HBQ1; PRXL2A; SRXN1; APOE; MPO; SLC22A5; HBM; GSTO1; GSTO2; FBLN5; RDH11; SESN2; MGST3	1	0.0627297866338821
Brain_Substantia_nigra	GOBP_DEVELOPMENTAL_CELL_GROWTH	0.00776545446831989	0.0463539338516205	0.407017918923954	-0.282842876395593	-1.5246846601603	110	CYFIP1; NEDD4L; TTL; HAMP; TRIM46; GOLGA4; EIF4G2; FLRT3; TGFBR2; APP; COBL; ITSN2; YY1; DCLK1; CACNG7; WNT5A; WASF1; PRMT2; DNM2; ARIH2; SMAD7; SEMA6B; LRP1; ARHGAP4; SEMA5A; CPNE1; IQGAP1; SEMA3C; SPAG9; SLC23A2; CTNNB1; NDEL1; SEMA7A; EDN1; PTPRS; MAG; ALCAM; SPP1; PRKCZ; CPNE6; CXCR4; TRPV2; PAK6; RTN4	1	0.0463539338516205
Brain_Substantia_nigra	GOBP_DEVELOPMENTAL_GROWTH	0.161290322580645	0.368451523833559	0.224966093540314	-0.17793380061953	-1.10814780417507	294	CYFIP1; NEDD4L; SASH3; STK4; PPP1R13L; EP300; TNKS2; TTL; HAMP; GPAT4; TRIM46; GOLGA4; PALB2; EIF4G2; TAF8; FLRT3; TGFBR2; BCL2L11; APP; SOS1; FZD9; COBL; DUSP6; ITSN2; ATM; YY1; LATS2; DCLK1; CACNG7; WNT5A; WASF1; SPRY1; TGFBR1; RBBP6; DUSP10; PRMT2; HLX; PTPN12; NPY1R; DNM2; ARIH2; SMAD7; SEMA6B; LRP1; PLAG1; CCM2; PLEKHA1; ARHGAP4; COL27A1; SEMA5A; CPNE1; MED1; IQGAP1; ADRB2; LZTS2; GPX1; SEMA3C; SPAG9; STAT5B; SALL1; NIPBL; SHANK1; WWC2; SLITRK1; WDR48; LEPR; CAPN3; WNT7B; NINJ2; TARBP2; PIM1; SLC23A2; CTNNB1; NDEL1; CD9; SEMA7A; EDN1; SPTBN2; SLITRK6; PTPRS; MAG; ALCAM; PKDCC; SAV1; SPP1; FKBP8; FGF1; STAT5A; PRKCZ; PROX1; CPNE6	1	0.368451523833559
Brain_Substantia_nigra	GOBP_DEVELOPMENTAL_GROWTH_INVOLVED_IN_MORPHOGENESIS	0.0241374140924142	0.103291485823055	0.352487857583619	-0.255924817230212	-1.3834061233594	111	CYFIP1; NEDD4L; TTL; TRIM46; GOLGA4; EIF4G2; FLRT3; TGFBR2; APP; COBL; ITSN2; DCLK1; CACNG7; WNT5A; WASF1; SPRY1; DNM2; SEMA6B; LRP1; ARHGAP4; SEMA5A; CPNE1; MED1; IQGAP1; LZTS2; SEMA3C; SPAG9; SALL1; WNT7B; SLC23A2; CTNNB1; NDEL1; SEMA7A; PTPRS; MAG; ALCAM; SPP1; FGF1; PRKCZ; CPNE6; CXCR4; TRPV2; PAK6; RTN4	1	0.103291485823055
Brain_Substantia_nigra	GOBP_DEVELOPMENTAL_INDUCTION	0.408018867924528	0.646217164830506	0.0999276973731092	-0.322994615134919	-1.04492467643286	14	WNT5A; SPRY1; SOX8; SALL1; FGF1; HIPK1; WNT2B; HIPK2	1	0.646217164830506
Brain_Substantia_nigra	GOBP_DEVELOPMENTAL_MATURATION	0.0352980304887454	0.13447384754116	0.321775918075361	-0.246348894754771	-1.36739723639651	133	LRRK2; ZBTB7A; DAB2IP; TAL1; CEBPA; BTK; EPAS1; RB1; CDC25B; LYL1; GPAT4; ADGRL1; FBXO5; CLEC7A; C1QL1; PICK1; NFATC4; NTN4; APP; CX3CR1; UNC13B; WNT5A; C3; ARHGEF15	1	0.13447384754116
Brain_Substantia_nigra	GOBP_DEVELOPMENTAL_PIGMENTATION	0.877162629757786	0.954832436031734	0.0450442767152795	0.209535769899746	0.69940352214977	20	BCL2; HPS4; GPR143; VPS33A; CITED1; AP1M1; MREG; BLOC1S6; EDNRB	1	0.954832436031734
Brain_Substantia_nigra	GOBP_DEVELOPMENTAL_PROCESS_INVOLVED_IN_REPRODUCTION	0.244541484716157	0.476911165490232	0.188204146308491	-0.162501672060932	-1.05142054136917	384	AGO4; UBE2J1; LRRK2; GGT7; ADAM28; TBX3; STK4; SCX; ETV2; SERPINF1; LHFPL2; CEBPA; EPAS1; SSTR2; MARF1; GGT5; CDC25B; FBXO5; TMEM119; VASH1; ADA; ARRB2; ZBTB16; TLR3; ALOX15B; SKIL; DCN; SERPINA5; CCDC182; MMP14; BCL2L11; TDRD6; PPP1R9B; CSDE1; NUPR1; TSSK3; NCOA4; ACE; ATM; YY1; GNRH1; EIF2B5; CATSPERG; LEF1; ACRBP; PAFAH1B3; ADAMTS1; SOHLH1; WNT5A; H1.9P; ADAM10; TGFBR1; C3; TESK1; IDH1; DEAF1; USP42; PIAS1; DNM2; KDM2B; AGFG1; SIRT1; ZNF449; CDKL2; PDGFRA; PLAG1; SPINT2; CRTAP; PLEKHA1; CCNI; CBX2; LRP2; SOX8; CRKL; TUT7; SETX; GGT1; MED1; PTPN6; FZD4; BOK; STAT5B; EPOR; BPTF; TFEB; SALL1; BCL2L2; NIPBL; CLDN11; WDR48; NEURL1	1	0.476911165490232
Brain_Substantia_nigra	GOBP_DEVELOPMENT_OF_PRIMARY_FEMALE_SEXUAL_CHARACTERISTICS	0.117224880382775	0.299961546208639	0.20207170902116	-0.293119528331721	-1.30934214319143	45	LHFPL2; ARRB2; CCDC182; MMP14; NUPR1; ATM; GNRH1; EIF2B5; ADAMTS1; IDH1; SIRT1; PDGFRA; PLEKHA1; FZD4; STAT5B; CEBPB; COL9A3; TAF4	1	0.299961546208639
Brain_Substantia_nigra	GOBP_DEVELOPMENT_OF_PRIMARY_SEXUAL_CHARACTERISTICS	0.0634696264709902	0.200677213886621	0.287805130535564	-0.250136269048429	-1.31582619836913	99	AGO4; SCX; LHFPL2; ARRB2; TLR3; CCDC182; MMP14; BCL2L11; CSDE1; NUPR1; NCOA4; ATM; GNRH1; EIF2B5; ADAMTS1; WNT5A; TGFBR1; IDH1; SIRT1; PDGFRA; PLEKHA1; CBX2; LRP2; SOX8; CRKL; FZD4; BOK; STAT5B; SALL1; WDR48; RAB13	1	0.200677213886621
Brain_Substantia_nigra	GOBP_DE_NOVO_PROTEIN_FOLDING	0.0163832136737147	0.0782654344210305	0.352487857583619	0.444406856621416	1.64734886507503	28	DNAJB1; HSPE1; HSPA6; HSPA1B; DNAJB4; SDF2; HSPA1A; DNAJB5; ENTPD5; SDF2L1; TOR1B; HSPA9; HSPA1L; CCT2; FKBP1B; HSPD1	1	0.0782654344210305
Brain_Substantia_nigra	GOBP_DIACYLGLYCEROL_METABOLIC_PROCESS	0.0636792452830189	0.201211822778425	0.276500599254472	-0.461620213525844	-1.49339440860917	14	DGKA; GPAT4; PGS1; DGKZ; DGAT1; DGKH; APOA2; DGKD	1	0.201211822778425
Brain_Substantia_nigra	GOBP_DICARBOXYLIC_ACID_CATABOLIC_PROCESS	0.994565217391304	1	0.0414044273760278	0.172444136179358	0.476067175547277	10	ALDH1L1; ADHFE1; ACOT4; GLUL	1	1
Brain_Substantia_nigra	GOBP_DICARBOXYLIC_ACID_METABOLIC_PROCESS	0.014125582015573	0.0701895787040086	0.380730400722792	0.35018640900579	1.53000337378291	58	ATIC; DLST; MDH1B; IDH2; SLC7A11; SUCLG2; SLC46A1; HOGA1; L2HGDH; ALDH1L1; PRODH; DGLUCY; ALDH4A1; PHYH; ALDH5A1; DHFR2; FH; ME2; FPGS; ALDH18A1; MDH2	1	0.0701895787040086
Brain_Substantia_nigra	GOBP_DICARBOXYLIC_ACID_TRANSPORT	0.426421404682274	0.66130871002826	0.0780892306943345	0.234006971013662	1.01015089420212	56	SLC7A11; GIPC1; PRAF2; SLC1A2; SLC46A1; SLC26A9; SLC1A4; SLC13A5; NTRK2; SLC1A5; AVP; SLC25A11; PER2; LRRC8A; SLC22A6	1	0.66130871002826
Brain_Substantia_nigra	GOBP_DIENCEPHALON_DEVELOPMENT	0.447140381282496	0.677735597735598	0.0774767547848578	0.26327451411717	1.01052213224793	33	SOX2; OTX1; PTN; NOG; FOXB1; POU4F1; PTCHD1; SMO; NDNF	1	0.677735597735598
Brain_Substantia_nigra	GOBP_DIGESTION	0.350970017636684	0.594815693939399	0.0916795246008379	0.268204202964382	1.05730856160312	39	SOX9; TLR4; NR1H3; SLC46A1; IREB2; FABP1; ACO1; PPARGC1A; EZR; SLC22A5; LPCAT3; AQP5; SLC26A6; SERPINA3; OXTR	1	0.594815693939399
Brain_Substantia_nigra	GOBP_DIGESTIVE_SYSTEM_DEVELOPMENT	0.621428571428571	0.810589281066295	0.0768736734126542	-0.198531371539618	-0.917462939917009	52	SIX2; RB1; ADA; TGFBR2; COBL; WNT5A; HLX; PDGFRA; CRKL; SALL1; NIPBL; DACT1	1	0.810589281066295
Brain_Substantia_nigra	GOBP_DIGESTIVE_SYSTEM_PROCESS	0.332758620689655	0.573760814657513	0.0934449219410994	0.286191151529824	1.10320162570936	34	SOX9; TLR4; NR1H3; SLC46A1; IREB2; FABP1; ACO1; EZR; SLC22A5; LPCAT3; AQP5; SLC26A6; SERPINA3; OXTR	1	0.573760814657513
Brain_Substantia_nigra	GOBP_DIGESTIVE_TRACT_MORPHOGENESIS	0.217592592592593	0.439971335898016	0.142056643575821	-0.365935824920839	-1.19841330305079	15	SIX2; WNT5A; HLX; PDGFRA; NIPBL; DACT1	1	0.439971335898016
Brain_Substantia_nigra	GOBP_DIOL_BIOSYNTHETIC_PROCESS	0.703962703962704	0.867238000802701	0.0694481442003175	-0.269062923353918	-0.838209685228193	13	SPTLC2; ACER2; ACER3; QDPR; DHFR	1	0.867238000802701
Brain_Substantia_nigra	GOBP_DIOL_METABOLIC_PROCESS	0.704761904761905	0.867238000802701	0.0704500850658419	-0.248037077278649	-0.842312745070143	17	PLPP2; SPTLC2; ACER2; ACER3; QDPR	1	0.867238000802701
Brain_Substantia_nigra	GOBP_DIVALENT_INORGANIC_CATION_HOMEOSTASIS	0.00135185881764423	0.0121967247981864	0.45505986738723	-0.250603820932245	-1.52259627089096	232	P2RX7; P2RY6; CACNA1A; LPAR6; C3AR1; GPR65; JPH4; CAV2; HERPUD1; SLC11A1; PIK3CG; C5AR2; TCIRG1; CCRL2; CCR1; LYN; GPR12; GPR35; TPT1; SLC1A1; MCOLN1; P2RX4; ATP7B; APP; C1QTNF1; FZD9; PTGER4; CX3CR1; GNA15; CXCR2; TMC8; SLC39A10; CCR5; FPR1; LPAR2; GRIN2D; WNT5A; FPR3; SWAP70; TGM2; SAA1; TRPM7; CORO1A; HTR1B; HMGB1; LRP1; PDGFRA; TMEM64; CNNM4; MT1H; TRPM2; HAP1; CAMK2N1; PTPN6; BOK; SLC39A4; ATP13A3; JPH3; CD4; CLN3; CAPN3; CACNB3; SLC39A7; ADCY5; GRIN1; GNA13; S100A8; EDN1; CLIC2; SV2A; S1PR3; THY1; CMKLR1; C5AR1; DLG4; DIAPH1; SMDT1; RASA3	1	0.0121967247981864
Brain_Substantia_nigra	GOBP_DNA_BIOSYNTHETIC_PROCESS	0.463636363636364	0.693208349152735	0.0687943095604775	0.204912374613905	0.996691020350282	108	PARP3; DDX39B; PARP10; NAT10; PARN; TRIM25; ATR; POT1; POLD3; DSCC1; PINX1; LIG1; FGF2; FBXO4; POLG2; NVL; LIG3; POLDIP2; PHB; WRAP53; POLL; SPRTN; PRKD2; RFC5; TP53; TK2; RPA1; REV3L; RFC4; CDKN1A; CCT3; PCNA; POLE4; GNL3L; MAD2L2; CCT2	1	0.693208349152735
Brain_Substantia_nigra	GOBP_DNA_CATABOLIC_PROCESS	0.633507853403141	0.817663282447528	0.0605092988656667	0.238639139553427	0.884440284231286	29	NMNAT1; HMGB2; ERI1; HSF1; SETMAR; CASP3; ERI3	1	0.817663282447528
Brain_Substantia_nigra	GOBP_DNA_CATABOLIC_PROCESS_ENDONUCLEOLYTIC	0.552188552188552	0.758037603170347	0.0653834195468773	0.261428162510309	0.918360734334329	23	NMNAT1; HMGB2; HSF1; SETMAR; CASP3	1	0.758037603170347
Brain_Substantia_nigra	GOBP_DNA_CONFORMATION_CHANGE	0.729813664596273	0.880815713847776	0.0824344091527096	-0.159873141238749	-0.906121733259995	152	MBD2; CHD3; CENPO; DNMT1; CHD1; HP1BP3; HMGA1; AKAP8; CHD9; NCAPD3; MIS18BP1; RESF1; DDX3X; H2BU1; MPHOSPH8; SMARCAD1; NAP1L1; SMCHD1; DNA2; WAPL; H1.9P; SIRT1; HMGB1; RAD54L; HHEX; NCAPD2; TOP2B; NRDE2; MCM7; KAT6A; SETX; DFFB; MRE11; CENPV; H1.0; PHF8; PHF2; H3C6; HNRNPA2B1; ACIN1; TASOR; DHX9; GRWD1; BANF1; KAT6B; MCM5; SET; NASP	1	0.880815713847776
Brain_Substantia_nigra	GOBP_DNA_DAMAGE_RESPONSE_DETECTION_OF_DNA_DAMAGE	0.207070707070707	0.428291245791246	0.122107920287081	0.349610210178317	1.22813198955747	23	POLD3; NEK1; MRPS26; DDB1; RFC5; MRPS35; RPA1; RFC4; PCNA; CUL4A; RFC2; UBE2B; POLD4	1	0.428291245791246
Brain_Substantia_nigra	GOBP_DNA_DAMAGE_RESPONSE_SIGNAL_TRANSDUCTION_BY_P53_CLASS_MEDIATOR	0.0725388601036269	0.21796785808378	0.271288554688953	-0.279089125049205	-1.34924363537547	61	ARID3A; PAXIP1; EP300; CNOT6L; CNOT1; CD74; ATM; PPM1D; ZNF385A; RBL2; SOX4; CNOT8; SIRT1; ACER2; TFAP4; E2F4	1	0.21796785808378
Brain_Substantia_nigra	GOBP_DNA_DAMAGE_RESPONSE_SIGNAL_TRANSDUCTION_RESULTING_IN_TRANSCRIPTION	0.901531728665208	0.96448351316683	0.0545680646670941	-0.209327305593112	-0.650819216161587	12	ZNF385A; TFAP4; KAT5; SP100; ING4; HIPK2	1	0.96448351316683
Brain_Substantia_nigra	GOBP_DNA_DEALKYLATION	0.842105263157895	0.940348877892738	0.0475434194201301	0.226689365490469	0.711365962609571	15	ASCC1; MPG	1	0.940348877892738
Brain_Substantia_nigra	GOBP_DNA_DEMETHYLATION	0.203501094091904	0.422669218021845	0.142901149386948	-0.394642263185404	-1.2269816766753	12	TET3; APOBEC3A; TET2; APOBEC3C; OTUD4; APEX1	1	0.422669218021845
Brain_Substantia_nigra	GOBP_DNA_DEPENDENT_DNA_REPLICATION	0.627836611195159	0.813516298087384	0.0542315935495841	0.192780003372505	0.913447695694433	85	ALYREF; UPF1; ATR; DONSON; POLD3; DSCC1; MCMBP; ORC3; GINS2; LIG1; SETMAR; POLG2; STOML2; LIG3; EME1; CDC34; GMNN; MCM4; KHDC3L; MCM6; EXD2; RFC5; ZPR1; RPA1; REV3L; SIRT7; RFC4; MCM2; PCNA; MCM3; DNAJA3; POLE4	1	0.813516298087384
Brain_Substantia_nigra	GOBP_DNA_DEPENDENT_DNA_REPLICATION_MAINTENANCE_OF_FIDELITY	0.181818181818182	0.391220396421957	0.157402899305283	-0.305269579290714	-1.20977692341507	29	SLFN11; POLE; EME2; TIMELESS; BOD1L1; DNA2; CDK9; SAMHD1; NUCKS1; MRE11	1	0.391220396421957
Brain_Substantia_nigra	GOBP_DNA_DOUBLE_STRAND_BREAK_PROCESSING	0.528473804100228	0.741090459733756	0.083129129135339	-0.314819487285651	-0.930658389301594	11	ATM; SMARCAD1; DNA2; MRE11; KAT5	1	0.741090459733756
Brain_Substantia_nigra	GOBP_DNA_GEOMETRIC_CHANGE	0.808306709265176	0.923672768138198	0.0451344222209097	0.18299826189339	0.813159410761675	62	HMGB2; HELQ; POT1; DSCC1; GTF2H3; G3BP1; DDB1; RUVBL1; MCM4; RAD54L2; MCM6; ERCC2; RFC5; XRCC6; TP53; ERCC8; RPA1; RFC4; MCM2; MCM3; CUL4A	1	0.923672768138198
Brain_Substantia_nigra	GOBP_DNA_INTEGRITY_CHECKPOINT	0.317647058823529	0.561138790035587	0.131457611642763	-0.206359195228336	-1.05331504786871	88	ARID3A; EME2; EP300; WAC; CNOT6L; TIMELESS; USP28; NOP53; CNOT1; ATM; ZNF385A; DNA2; RBL2; FOXO4; SOX4; CNOT8	1	0.561138790035587
Brain_Substantia_nigra	GOBP_DNA_METABOLIC_PROCESS	0.485111662531017	0.711764514757382	0.0570059526582387	0.169881567022004	0.993927503662191	489	NUDT16L1; USP51; FAM168A; CIB1; PARP3; HEMK1; NMNAT1; DDX39B; ASF1A; HMGB2; H1.2; PARP10; FOXP3; ENDOV; SWI5; COPS6; H2AX; MLH1; HELQ; ASCC1; MPG; KIF22; ALYREF; UPF1; NAT10; RHNO1; ERI1; AQR; POLR2G; ISY1; NT5E; SWSAP1; PARN; TNFSF4; TRIM25; FUS; KIN; ATR; DONSON; POT1; POLD3; RAD51D; MTA2; EGFR; DSCC1; GTF2H3; PINX1; BCCIP; COPS7A; GLRX2; ORC3; GINS2; NEIL2; SMARCB1; TEX264; HSF1; STOX1; EXOSC5; PPP4C; POLR2C; LIG1; SETMAR; PRPF19; FGF2; TNFSF13; AP5S1; CASP3; FBXO4; OGG1; PPARGC1A; TSN; MIS18A; POLG2; FBXO6; EEPD1; CSNK1E; NVL; SSRP1; PSME4; TDP1; LIG3; EME1; SIRT6; POLDIP2; DDB1; CBSL; RUVBL1; CDC34; ADPRS; ERI3; PHB; HMCES; MCM4; KHDC3L; DCLRE1C; FH; NPM1; AP5Z1; MCM6; PMS2P1; WRAP53; EXOSC4; ZFYVE26; PIAS4; XRCC3; ALKBH1; HMGN1; POLL; ERCC2; KRBA2; SPRTN; EXD2; SFPQ; PRKD2; RFC5; XRCC6; TP53; ERCC8; SHLD3; TK2; RPA1; REV3L; SIRT7; H4C8; TEFM; CECR2; USP3; RFC4; CDKN1A; POLR2D; ASCC2; CCT3; MCM2; UNG; ATRIP; PCNA; EHMT1; MCM3; PRMT5; UBE2N; CDK7; CUL4A; POLE4; GNL3L; GATAD2A; FMN2; RAD51AP1; RAD52; MAD2L2; SESN2	1	0.711764514757382
Brain_Substantia_nigra	GOBP_DNA_METHYLATION	0.311163895486936	0.5550188922735	0.11776578836269	-0.267022292890015	-1.08432895716621	32	MBD2; DNMT1; SPI1; PICK1; MPHOSPH8; PPM1D; METTL4; TET3; EHMT2; KMT2E; MTRR; ATF7IP; NIBAN2; ZMPSTE24; DNMT3A; CTCF	1	0.5550188922735
Brain_Substantia_nigra	GOBP_DNA_METHYLATION_DEPENDENT_HETEROCHROMATIN_ASSEMBLY	0.0136466198624191	0.0687663639330393	0.380730400722792	-0.611275968046815	-1.73864330317549	10	MBD2; DNMT1; RESF1; MPHOSPH8; SIRT1; TASOR; ATF7IP	1	0.0687663639330393
Brain_Substantia_nigra	GOBP_DNA_METHYLATION_OR_DEMETHYLATION	0.175609756097561	0.38537879277997	0.16440575583821	-0.279793576612785	-1.22139204037749	42	MBD2; DNMT1; SPI1; PICK1; MPHOSPH8; PPM1D; METTL4; TET3; APOBEC3A; TET2; APOBEC3C; EHMT2; OTUD4; KMT2E; APEX1; MTRR; ATF7IP	1	0.38537879277997
Brain_Substantia_nigra	GOBP_DNA_MODIFICATION	0.946987951807229	0.982208147256808	0.0567672387487446	-0.153613405000909	-0.72287478495494	55	MBD2; DNMT1; SPI1; PICK1; MBD4; MPHOSPH8; PPM1D; METTL4; TET3; APOBEC3A; TET2; APOBEC3C; EHMT2; OTUD4; KMT2E; APEX1; MTRR	1	0.982208147256808
Brain_Substantia_nigra	GOBP_DNA_PACKAGING	0.657657657657658	0.833599409979293	0.0862865626267245	-0.181196716686952	-0.931032882598453	92	MBD2; CENPO; DNMT1; HP1BP3; HMGA1; AKAP8; NCAPD3; MIS18BP1; RESF1; H2BU1; MPHOSPH8; NAP1L1; SMCHD1; WAPL; H1.9P; SIRT1; HMGB1; NCAPD2; NRDE2; KAT6A; DFFB; CENPV; H1.0; PHF8; PHF2; H3C6; ACIN1; TASOR; GRWD1; BANF1; KAT6B; SET; NASP; ATF7IP; DAXX; CHD5; RSF1	1	0.833599409979293
Brain_Substantia_nigra	GOBP_DNA_RECOMBINATION	0.524300441826215	0.73874637406987	0.0614364107201271	0.188065625077584	0.971762192749902	153	USP51; PARP3; HMGB2; H1.2; FOXP3; SWI5; H2AX; MLH1; HELQ; ALYREF; RHNO1; SWSAP1; TNFSF4; FUS; KIN; RAD51D; GINS2; PPP4C; TNFSF13; AP5S1; TSN; LIG3; EME1; SIRT6; RUVBL1; HMCES; MCM4; DCLRE1C; AP5Z1; MCM6; WRAP53; ZFYVE26; XRCC3; POLL; ERCC2; EXD2; SFPQ; XRCC6; SHLD3; RPA1; REV3L; MCM2; UNG; MCM3; UBE2N; RAD51AP1; RAD52; MAD2L2; INO80C; PAGR1; MMS19; SUPV3L1; RFWD3; KLHL15; HSPD1; UBE2B; ACTR8; HUS1; THAP9; KPNA1	1	0.73874637406987
Brain_Substantia_nigra	GOBP_DNA_REPAIR	0.0949868073878628	0.261876154841398	0.16440575583821	0.21686155451901	1.20511827144865	299	NUDT16L1; USP51; FAM168A; CIB1; PARP3; ASF1A; HMGB2; PARP10; ENDOV; SWI5; COPS6; H2AX; MLH1; HELQ; ASCC1; MPG; KIF22; UPF1; RHNO1; AQR; POLR2G; ISY1; SWSAP1; TRIM25; FUS; KIN; ATR; POT1; POLD3; RAD51D; EGFR; GTF2H3; BCCIP; COPS7A; GINS2; NEIL2; TEX264; HSF1; PPP4C; POLR2C; LIG1; SETMAR; PRPF19; AP5S1; OGG1; POLG2; FBXO6; EEPD1; CSNK1E; SSRP1; PSME4; TDP1; LIG3; EME1; SIRT6; POLDIP2; DDB1; RUVBL1; ADPRS; HMCES; MCM4; KHDC3L; DCLRE1C; FH; NPM1; AP5Z1; MCM6; PMS2P1; WRAP53; ZFYVE26; PIAS4; XRCC3; ALKBH1; HMGN1; POLL; ERCC2; SPRTN; EXD2; SFPQ; RFC5; XRCC6; TP53; ERCC8; SHLD3; RPA1; REV3L; SIRT7; H4C8; USP3; RFC4; POLR2D; ASCC2; MCM2; UNG; ATRIP; PCNA; MCM3; UBE2N; CDK7; CUL4A; FMN2; RAD51AP1; RAD52; MAD2L2	1	0.261876154841398
Brain_Substantia_nigra	GOBP_DNA_REPLICATION	0.932926829268293	0.976616076447442	0.0687943095604775	-0.142296191037445	-0.817848136291354	160	SLFN11; POLE; POLG; EME2; ID3; TIMELESS; DDX23; FBXO5; RRM2B; PTMS; ATF1; BOD1L1; ZBTB38; HMGA1; PDS5A; ATM; NAP1L1; DNA2; WAPL; REV1; RBBP6; METTL4; DUT; BRPF3; CCNE2; S100A11; CDK9; SAMHD1; MCM7; NUCKS1; MRE11; EHMT2; PRIMPOL; KAT5; DHX9; CDK2AP1; GRWD1; MCM5; STN1; SET; NASP; FEN1	1	0.976616076447442
Brain_Substantia_nigra	GOBP_DNA_REPLICATION_INDEPENDENT_NUCLEOSOME_ORGANIZATION	0.257731958762887	0.492827982780805	0.108820126769161	0.366678999105289	1.17883351674364	17	ASF1A; HAT1; CENPC; MIS18A; RBBP7; RUVBL1; NPM1; H4C8	1	0.492827982780805
Brain_Substantia_nigra	GOBP_DNA_REPLICATION_INITIATION	0.62652705061082	0.812802167859089	0.0610363728309177	0.288581873107481	0.867539638895721	13	ORC3; CDC34; MCM4; MCM6; MCM2; MCM3; POLE4	1	0.812802167859089
Brain_Substantia_nigra	GOBP_DNA_STRAND_ELONGATION	0.3717277486911	0.616936323805623	0.0878312634480124	0.339289123482204	1.07408663336486	16	POT1; POLD3; GINS2; LIG1; LIG3; MCM4; RFC4; PCNA; MCM3	1	0.616936323805623
Brain_Substantia_nigra	GOBP_DNA_STRAND_ELONGATION_INVOLVED_IN_DNA_REPLICATION	0.222018348623853	0.446013388332176	0.123257226381337	0.411905379216911	1.19816824966692	12	POLD3; GINS2; LIG1; LIG3; MCM4; RFC4; PCNA; MCM3	1	0.446013388332176
Brain_Substantia_nigra	GOBP_DNA_SYNTHESIS_INVOLVED_IN_DNA_REPAIR	0.493031358885017	0.718346834606759	0.0727141077934447	0.259778344081588	0.971955140375779	30	PARP10; TRIM25; POLD3; POLDIP2; SPRTN; RFC5; RPA1; REV3L; RFC4; PCNA; MAD2L2; RFC2; POLD4; UFD1; UBB; ISG15; UBC	1	0.718346834606759
Brain_Substantia_nigra	GOBP_DNA_TEMPLATED_TRANSCRIPTION_ELONGATION	0.000225852966027754	0.00279988440550964	0.518848077743792	0.441711683370965	1.96279260682258	63	DDX39B; WDR61; NCBP1; ALYREF; WDR43; POLR2G; CTR9; NELFA; GTF2H3; CDC73; ELL3; POLR1A; POLR2C; CCAR2; SSRP1; TSFM; RTF1; POU4F1; HMGN1; ERCC2; POLR1E; TEFM; POLR2D; CDK12; POLR1F; CDK7; CCNT1; POLR1C	1	0.00279988440550964
Brain_Substantia_nigra	GOBP_DNA_TEMPLATED_TRANSCRIPTION_INITIATION	0.322533136966127	0.566143738295563	0.0862865626267245	0.211586192151331	1.07162361033268	129	SOX9; RARG; NR2E1; POLR2G; MED20; MED30; NR1H3; GTF2E1; GTF2H3; NR2F1; CTNNBIP1; TAF7; TEAD1; SMARCB1; POLR1A; MED17; POLR2C; TFAM; PPARGC1A; NOTCH2; MED24; YAP1; NR1D1; RRN3; GTF2A1; GTF2A2; ERCC2; ESRRA; TFB2M; RXRA; POLR1E; POLR3H; TP53; MED8; H4C8; MED26; CDKN1A; POLR2D; POLR1F; CDK7; MED16; POLR1C; PPARD	1	0.566143738295563
Brain_Substantia_nigra	GOBP_DNA_TEMPLATED_TRANSCRIPTION_TERMINATION	0.390202702702703	0.631756756756757	0.0833634065110386	0.254309146369806	1.03090829686187	42	NCBP1; CPSF7; GTF2H3; SNRPE; POLR1A; SNRPF; SNRPD3; ERCC2; POLR1E; PRMT5; POLR1F; CDK7; POLR1C; SLBP; CSTF2	1	0.631756756756757
Brain_Substantia_nigra	GOBP_DNA_UNWINDING_INVOLVED_IN_DNA_REPLICATION	0.956719817767654	0.985302318547434	0.0536769600638127	-0.19464316873146	-0.575397347419656	11	HMGA1; MCM7; PURA; RECQL; RECQL5; TWNK; SSBP1; MCM2; RPA1; MCM6; MCM4	1	0.985302318547434
Brain_Substantia_nigra	GOBP_DOPAMINERGIC_NEURON_DIFFERENTIATION	0.905821917808219	0.966781337346807	0.0431036828790402	0.197904525899297	0.658342791169853	19	CSNK1D; CSNK1E; CDNF; WNT3; OTX2; MANF; FOXA1; FOXA2; EN1	1	0.966781337346807
Brain_Substantia_nigra	GOBP_DOPAMINE_METABOLIC_PROCESS	0.887179487179487	0.959677266149264	0.0439759278026345	0.205740379865322	0.673331790862339	18	COMT; TGFB2; MAOA	1	0.959677266149264
Brain_Substantia_nigra	GOBP_DOPAMINE_RECEPTOR_SIGNALING_PATHWAY	0.126190476190476	0.316208744982092	0.193813302725311	-0.394612081736475	-1.34006895038473	17	LRRK2; CAV2; ARRB2; GNA15	1	0.316208744982092
Brain_Substantia_nigra	GOBP_DOPAMINE_SECRETION	0.452380952380952	0.681523231447359	0.0943563635421779	-0.295303770949721	-1.00282640267845	17	HTR1B; FGF20; SYT3; DTNBP1; SNCA; SYT4; SYT7; RAB3A; SYT17; SYT13; SYT1; CHRNB2; CHRNA4; SYT5; SNCG; DRD2; CXCL12	1	0.681523231447359
Brain_Substantia_nigra	GOBP_DOPAMINE_TRANSPORT	0.342657342657343	0.583917284226244	0.110122263835536	-0.295432713300148	-1.06972668036317	22	HTR1B; FGF20; SYT3; DTNBP1; SNCA; SYT4; DRD1; SYT7; TOR1A; RAB3A; SYT17; SYT13; SYT1; SLC18A2; CHRNB2; CHRNA4; SYT5; SNCG; DRD2; SLC6A3; SLC29A4; CXCL12	1	0.583917284226244
Brain_Substantia_nigra	GOBP_DORSAL_VENTRAL_NEURAL_TUBE_PATTERNING	0.298401420959147	0.540804911880689	0.101713902282311	0.399960057387194	1.13930954999156	11	TULP3; TCTN1; SUFU	1	0.540804911880689
Brain_Substantia_nigra	GOBP_DORSAL_VENTRAL_PATTERN_FORMATION	0.524137931034483	0.738733869862343	0.069119845655101	0.244165586324902	0.947962765227989	35	TULP3; TCTN1; IFT52; SOX1; SUFU; NOG; WNT7A; RFX4; WNT3; DDIT3; SMO	1	0.738733869862343
Brain_Substantia_nigra	GOBP_DOSAGE_COMPENSATION	0.522202486678508	0.737471733676277	0.0707899094502623	0.331707062445566	0.944886913240001	11	UPF1; LRIF1; RBM15	1	0.737471733676277
Brain_Substantia_nigra	GOBP_DOUBLE_STRAND_BREAK_REPAIR	0.247437774524158	0.47979730966325	0.101350743797099	0.21860068146704	1.12186266441634	141	NUDT16L1; USP51; CIB1; PARP3; HMGB2; SWI5; H2AX; MLH1; HELQ; SWSAP1; FUS; POT1; RAD51D; GINS2; HSF1; PPP4C; SETMAR; PRPF19; AP5S1; OGG1; TDP1; LIG3; EME1; SIRT6; HMCES; MCM4; KHDC3L; DCLRE1C; AP5Z1; MCM6; WRAP53; ZFYVE26; PIAS4; XRCC3; POLL; EXD2; SFPQ; XRCC6; TP53; ERCC8; SHLD3; RPA1; REV3L; SIRT7; H4C8; MCM2; MCM3; UBE2N; FMN2; RAD51AP1; RAD52; MAD2L2	1	0.47979730966325
Brain_Substantia_nigra	GOBP_DOUBLE_STRAND_BREAK_REPAIR_VIA_BREAK_INDUCED_REPLICATION	0.351449275362319	0.595221495359451	0.0931454575337804	0.395035163563257	1.09057506231359	10	GINS2; MCM4; MCM6; MCM2; MCM3	1	0.595221495359451
Brain_Substantia_nigra	GOBP_DRUG_METABOLIC_PROCESS	0.860849056603774	0.948347695734827	0.0602484086158019	-0.211406097253896	-0.683923004959962	14	CYP2D6; CYP2D7; FMO5; NUDT15	1	0.948347695734827
Brain_Substantia_nigra	GOBP_EAR_DEVELOPMENT	0.279456193353474	0.519363737853481	0.0959206777921745	0.231085272975582	1.09677072088909	89	IFT27; SOX2; SOX9; OTX1; SDC4; GJB6; DDR1; KCNQ4; NOG; BCL2; SPRY2; GJB2; TSKU; ALDH1A3; TGFB2; DVL2; MAPKAPK2; SEC24B; HES5; TMIE; LRP10; ANP32B; CXCL14; FZD6	1	0.519363737853481
Brain_Substantia_nigra	GOBP_EAR_MORPHOGENESIS	0.77834179357022	0.905941378515218	0.0494904866135495	0.199142560836689	0.814977975998555	44	SOX9; OTX1; GJB6; KCNQ4; NOG; SPRY2; ALDH1A3; DVL2; SEC24B; TMIE; FZD6	1	0.905941378515218
Brain_Substantia_nigra	GOBP_EATING_BEHAVIOR	0.387211367673179	0.628965061887979	0.0865399737444125	0.371759838785274	1.05897958260706	11	P2RY1; AGRP; CPT1A; OXTR; TH	1	0.628965061887979
Brain_Substantia_nigra	GOBP_ELECTRON_TRANSPORT_CHAIN	0.000521605435407454	0.00553258414821068	0.477270815362862	0.378551096728463	1.80381955625338	92	AKR7A2; NDUFS3; COQ9; HSD17B6; NDUFA6; CHCHD2; CYC1; DHRS3; NDUFS7; SDHC; COX15; GLRX2; NQO2; GPD2; CYB5B; PPARGC1A; ALDH4A1; POLG2; SDHAF2; GLDC; ETFA; UQCC3; COX6B1; NDUFA1; ETFDH; NDUFS1; ME2; NDUFA4L2; DHDH; NDUFB5; ALDH2; NDUFB3; COA6; NDUFA9; DNAJC15; COX7B; DGUOK; NDUFA7; COX5A; FDX1; COX8A; ASPH; COX7C; AIFM2; CIAPIN1; UQCRFS1; UQCRHL	1	0.00553258414821068
Brain_Substantia_nigra	GOBP_EMBRYONIC_APPENDAGE_MORPHOGENESIS	0.660777385159011	0.836120045865238	0.0590954798717342	0.220197756786064	0.871834387102798	40	TMEM231; TULP3; RARG; IFT52; LRP5; NOG; TGFB2; TMEM107; NOTCH2; WNT7A	1	0.836120045865238
Brain_Substantia_nigra	GOBP_EMBRYONIC_AXIS_SPECIFICATION	0.674528301886793	0.846684343760416	0.0721797965581253	-0.240470706676028	-0.858658941077811	20	TBX3; COBL; RIPPLY2; WNT5A	1	0.846684343760416
Brain_Substantia_nigra	GOBP_EMBRYONIC_CAMERA_TYPE_EYE_DEVELOPMENT	0.934256055363322	0.976758015758957	0.0421619430092452	0.18880685343031	0.63021305793448	20	TULP3; RARG	1	0.976758015758957
Brain_Substantia_nigra	GOBP_EMBRYONIC_CAMERA_TYPE_EYE_MORPHOGENESIS	0.372641509433962	0.617742839965062	0.105520936843198	-0.330087058368042	-1.06786954487097	14	WNT5A; KDM2B; PHACTR4; PROX1; HIPK1; SOX11; HIPK2	1	0.617742839965062
Brain_Substantia_nigra	GOBP_EMBRYONIC_CRANIAL_SKELETON_MORPHOGENESIS	0.254761904761905	0.489778198752861	0.132147260608774	-0.341510519515591	-1.15974057717326	17	SIX2; TGFBR2; MMP14; TGFBR1; PDGFRA; NIPBL; SETD2; HOXA2	1	0.489778198752861
Brain_Substantia_nigra	GOBP_EMBRYONIC_DIGESTIVE_TRACT_DEVELOPMENT	0.0337447030750827	0.130764017224598	0.321775918075361	-0.561612489137178	-1.59738619585858	10	SIX2; ADA; HLX; PDGFRA; SALL1; NIPBL; PKDCC; SOX11	1	0.130764017224598
Brain_Substantia_nigra	GOBP_EMBRYONIC_DIGIT_MORPHOGENESIS	0.305982905982906	0.549132012038737	0.0978773277424561	0.347618918274046	1.13766130368919	18	TMEM231; TULP3; IFT52; LRP5; NOG; TMEM107; WNT7A; FZD6	1	0.549132012038737
Brain_Substantia_nigra	GOBP_EMBRYONIC_EYE_MORPHOGENESIS	0.75043630017452	0.891711575589692	0.0525898950623616	0.24813591202488	0.785523165695294	16	RARG; EFEMP1; ALDH1A3	1	0.891711575589692
Brain_Substantia_nigra	GOBP_EMBRYONIC_HEART_TUBE_DEVELOPMENT	0.667814113597246	0.841591586670914	0.0573667426768556	0.224688978412875	0.858242528235571	32	BBS4; VANGL2; IFT52; SUFU; BBS5; IFT122; NOTCH2; YAP1	1	0.841591586670914
Brain_Substantia_nigra	GOBP_EMBRYONIC_HEART_TUBE_MORPHOGENESIS	0.797909407665505	0.917575102425693	0.0496901392724606	0.210306163797416	0.786856031738393	30	BBS4; VANGL2; IFT52; SUFU; BBS5; NOTCH2; YAP1	1	0.917575102425693
Brain_Substantia_nigra	GOBP_EMBRYONIC_MORPHOGENESIS	0.385185185185185	0.627487154258227	0.134273452883202	-0.166720659055822	-1.00928369443348	231	ATOH8; MBNL1; TEAD2; TBX3; STK4; SCX; FLT1; ETV2; TAL1; MAFB; SIX2; RNF207; COL11A1; ZBTB16; LAMB1; FLRT3; FZD2; TGFBR2; MMP14; BCL2L11; SOS1; COBL; ITGA3; APAF1; PCGF2; PRKACB; LEF1; WNT5A; MYO7A; TGFBR1; HLX; SOX4; DEAF1; DLL4; DUSP4; KDM2B; ZNF358; PDGFRA; DUSP1; SPINT2; NAGLU; PBX2; ITGB2; YBX1; LRP2; SOX8; MED1; LAMA5; SALL1; NIPBL; DACT1; INSIG1; MMP9; WNT7B; FBXW4; TBX6; CTNNB1; TASOR; EDN1; ITGA5; SLITRK6; PDZD7; HES1; ITGA2; PHACTR4; NF2; ZBTB17; PHLDB1; HOXB2; SETD2; PROX1; TPRN; DLX5; HIPK1; HOXA2; SOX11; FRZB; RECK; C2CD3; MYO6; CHD7; MACROH2A1; RPS6; CLASP2; VASP; WNT2B	1	0.627487154258227
Brain_Substantia_nigra	GOBP_EMBRYONIC_ORGAN_DEVELOPMENT	0.0351601400998333	0.134154446929725	0.321775918075361	-0.225386137765073	-1.29783706209378	166	MBD2; POLE; TEAD2; TBX3; STK4; PPP1R13L; TAL1; MAFB; ID3; CEBPA; SIX2; RNF207; EPAS1; COL11A1; VASH1; ADA; PALB2; RNF112; FZD2; TGFBR2; MMP14; COBL; PCGF2; LEF1; WNT5A; MYO7A; TGFBR1; RBBP6; HLX; KDM2B; PDGFRA; SPINT2; NAGLU; PBX2; MED1; BPTF; TFEB; SALL1; NIPBL; INSIG1; WDR48; WNT7B; CEBPB; TBX6; CTNNB1; EDN1; SLITRK6; PDZD7; HES1; PHACTR4; PKDCC; HOXB2; SETD2; ASCL2; PROX1; TPRN; DLX5; HIPK1; PLCD3; HOXA2; SOX11; FRZB; CCDC134	1	0.134154446929725
Brain_Substantia_nigra	GOBP_EMBRYONIC_ORGAN_MORPHOGENESIS	0.818045112781955	0.92769633290419	0.0418238690062304	0.169594817202613	0.825234087788072	105	BBS4; SOX9; OTX1; TULP3; RARG; EFEMP1; VANGL2; GJB6; IFT52; IRX5; SUFU; KCNQ4; NOG; BBS5; SPRY2; ALDH1A3; DVL2; NOTCH2; SEC24B; YAP1; TMIE	1	0.92769633290419
Brain_Substantia_nigra	GOBP_EMBRYONIC_PATTERN_SPECIFICATION	0.359903381642512	0.60458896327358	0.109250039480711	-0.26313569297848	-1.05680477786227	31	TBX3; ZBTB16; MEIS3; COBL; RIPPLY2; WNT5A; MEIS3P1; EFNB1; TBX6; TASOR	1	0.60458896327358
Brain_Substantia_nigra	GOBP_EMBRYONIC_PLACENTA_DEVELOPMENT	0.106976744186047	0.283671238322401	0.208955027549354	-0.306252887840171	-1.30458091292657	38	STK4; CEBPA; EPAS1; VASH1; LEF1; SPINT2; MED1; BPTF; TFEB; WNT7B; CEBPB; HES1; SETD2; ASCL2; PLCD3	1	0.283671238322401
Brain_Substantia_nigra	GOBP_EMBRYONIC_PLACENTA_MORPHOGENESIS	0.753986332574032	0.892780883179538	0.0649407684612899	-0.262070925753977	-0.774724931254568	11	LEF1; SPINT2; WNT7B; SETD2	1	0.892780883179538
Brain_Substantia_nigra	GOBP_EMBRYONIC_SKELETAL_SYSTEM_DEVELOPMENT	0.0181290667256881	0.0840267854587449	0.352487857583619	-0.394300713652184	-1.61563583765615	33	SCX; SIX2; COL11A1; TGFBR2; MMP14; PCGF2; MBTD1; WNT5A; TGFBR1; DEAF1; PDGFRA; NIPBL; CTNNB1; HOXB2; SETD2; HOXA2; SOX11	1	0.0840267854587449
Brain_Substantia_nigra	GOBP_EMBRYONIC_SKELETAL_SYSTEM_MORPHOGENESIS	0.111111111111111	0.291058340662562	0.208955027549354	-0.359756503229888	-1.35617863714015	25	SIX2; COL11A1; TGFBR2; MMP14; PCGF2; TGFBR1; PDGFRA; NIPBL; CTNNB1; HOXB2; SETD2; HOXA2; SOX11	1	0.291058340662562
Brain_Substantia_nigra	GOBP_EMBRYO_DEVELOPMENT	0.0362967488838581	0.13712105133902	0.321775918075361	-0.183580764485776	-1.20100997085702	441	CHRD; MGAT1; MBD2; ATOH8; POLE; MBNL1; TEAD2; TBX3; MYH9; STK4; PPP1R13L; SCX; LPAR6; FLT1; EP300; ETV2; TAL1; MAFB; ID3; CEBPA; SIX2; MFNG; RNF207; EPAS1; COL11A1; VASH1; ADA; PALB2; PICK1; RNF112; TAF8; ZBTB16; SKIL; LAMB1; LOXL3; FLRT3; CNOT1; FZD2; TGFBR2; MMP14; PTPN18; BCL2L11; MEIS3; SOS1; COBL; ITGA3; RRP7A; APAF1; RIPPLY2; PCGF2; PRKACB; ATM; NXN; FLCN; LEF1; MBTD1; WNT5A; MYO7A; ADAM10; TGFBR1; RBBP6; DLL3; HLX; SOX4; TCOF1; DEAF1; DLL4; KIDINS220; DUSP4; ARHGDIG; KDM2B; FBLL1; LMX1B; ZNF358; MYBPHL; PDGFRA; TET3; DUSP1; SPINT2; CCM2; NAGLU; PBX2; ITGB2; YBX1; LRP2; SOX8; MED1; NSRP1; MEIS3P1; LAMA5; SEMA3C; PLOD3; BPTF; EFNB1; TFEB; SALL1; NIPBL; DACT1; INSIG1; WDR48; ITPK1; CNOT3; MMP9; TANC2; RPL7L1; WNT7B; CEBPB; FBXW4; TBX6; CTNNB1; BCOR; ZBED6; NDEL1; TASOR; EDN1; ITGA5; GORAB; SLITRK6; PDZD7; HES1; ITGA2; NASP; PHACTR4; NF2; ZBTB17; PHLDB1; PKDCC; HOXB2; SETD2; GABPA; ASCL2; FKBP8; PROX1; UTP25; TPRN; NPM2; SEPTIN7; COPS2; DLX5; FURIN; HIPK1; PLCD3; HOXA2; SOX11; FRZB; CCDC134; RTN4; CAMSAP3; ACSL4; SYNJ2BP; NIBAN2; RECK; C2CD3; MYO6; CHD7; MYO1E; MACROH2A1; RPS6; STOX2; CLASP2; VASP; WNT2B	1	0.13712105133902
Brain_Substantia_nigra	GOBP_EMBRYO_DEVELOPMENT_ENDING_IN_BIRTH_OR_EGG_HATCHING	0.108333333333333	0.285894027999291	0.282013350011725	-0.187788142006153	-1.15960236862471	282	CHRD; MGAT1; MBNL1; TEAD2; TBX3; MYH9; STK4; SCX; LPAR6; EP300; ETV2; CEBPA; SIX2; MFNG; EPAS1; COL11A1; VASH1; ADA; PALB2; TAF8; SKIL; CNOT1; FZD2; TGFBR2; MMP14; PTPN18; BCL2L11; COBL; RRP7A; APAF1; RIPPLY2; PCGF2; PRKACB; ATM; NXN; FLCN; LEF1; MBTD1; WNT5A; ADAM10; TGFBR1; RBBP6; DLL3; SOX4; TCOF1; DEAF1; KIDINS220; ARHGDIG; KDM2B; FBLL1; LMX1B; ZNF358; MYBPHL; PDGFRA; SPINT2; CCM2; LRP2; SOX8; MED1; NSRP1; SEMA3C; PLOD3; BPTF; TFEB; NIPBL; DACT1; ITPK1; CNOT3; TANC2; RPL7L1; WNT7B; CEBPB; TBX6; CTNNB1; BCOR; ZBED6; NDEL1; TASOR; EDN1	1	0.285894027999291
Brain_Substantia_nigra	GOBP_EMBRYO_IMPLANTATION	0.937181663837012	0.977062775561621	0.0411544018789903	0.180477921689097	0.636320051035242	24	BSG; DDR1; ITGB4; C1QBP; FUT7; PPARD; CALCA; VMP1; STC2; LIF; TIMP1; CALR; GJA1; EMP2	1	0.977062775561621
Brain_Substantia_nigra	GOBP_ENDOCARDIAL_CUSHION_DEVELOPMENT	0.432525951557093	0.664724093971954	0.0791316651768349	0.307948266302646	1.02789181147943	20	SOX9; NOG; TGFB2; HEY1; SMAD4; DCHS1	1	0.664724093971954
Brain_Substantia_nigra	GOBP_ENDOCARDIAL_CUSHION_FORMATION	0.706422018348624	0.868634852386071	0.0577308549299813	0.28680439999064	0.83426909011692	12	NOG; TGFB2; SMAD4; DCHS1	1	0.868634852386071
Brain_Substantia_nigra	GOBP_ENDOCARDIAL_CUSHION_MORPHOGENESIS	0.326352530541012	0.569024925045867	0.0952879846194844	0.354324848161913	1.12168518511235	16	SOX9; NOG; TGFB2; HEY1; SMAD4; DCHS1	1	0.569024925045867
Brain_Substantia_nigra	GOBP_ENDOCHONDRAL_BONE_MORPHOGENESIS	0.140096618357488	0.33638639208101	0.184706471207739	-0.340726808621842	-1.28444215686243	25	SCX; NAB1; TMEM119; TGFBR2; MMP14; MEF2D	1	0.33638639208101
Brain_Substantia_nigra	GOBP_ENDOCRINE_HORMONE_SECRETION	0.403061224489796	0.642103953262948	0.0819778796501272	0.289070464425487	1.0318652305589	25	GDF9; AGT; SELENOM; RAB8B; RETN; INHBB	1	0.642103953262948
Brain_Substantia_nigra	GOBP_ENDOCRINE_PANCREAS_DEVELOPMENT	0.831325301204819	0.934487951807229	0.0472587336673259	0.218395702760085	0.743477467932696	21	SOX9; CDH2; RHEB; SMO; FOXO1; IL6; DLL1; INSM1; BAK1; EIF2AK3; FOXA2	1	0.934487951807229
Brain_Substantia_nigra	GOBP_ENDOCRINE_PROCESS	0.826235093696763	0.931296776818968	0.0470699590082662	0.196936025264471	0.767411497285588	36	GDF9; AGT; SELENOM; F2R; RAB8B; RETN; INHBB	1	0.931296776818968
Brain_Substantia_nigra	GOBP_ENDOCRINE_SYSTEM_DEVELOPMENT	0.987889273356401	0.998186373941057	0.0395979123961192	0.141829460100023	0.59011834353201	48	SOX2; SOX9; MDK; NOG; CDH2; DKK3; RHEB; SMO; FOXO1; THRA; IL6; DLL1; INSM1; BAK1; SLC6A3; ARID5B; EIF2AK3; DRD2; FOXA2	1	0.998186373941057
Brain_Substantia_nigra	GOBP_ENDOCYTIC_RECYCLING	0.567695961995249	0.770816238147338	0.0815265143256594	-0.255610663189608	-0.916750159260861	21	ARF6; DENND1C; SORL1; GGA3	1	0.770816238147338
Brain_Substantia_nigra	GOBP_ENDOCYTOSIS	5.27490437512585e-09	2.81555110947577e-07	0.761460801445585	-0.305860598594796	-1.92946312752681	331	CRP; LRRK2; NEDD4L; NEURL1B; MYH9; ARF6; CAV2; RAC2; APOC2; RINL; SDCBP; BIN2; ABCA7; PIK3CG; FCHO2; DAB2; LILRB4; SH3BP1; NCKAP1L; GRK2; CLEC7A; NUMB; PYCARD; OLR1; ARRB2; PICK1; CFI; TNK2; FCER1G; APOBR; STAB1; HPR; CACNG5; LOXL3; RHOQ; SYK; ANKRD13D; TGFBR2; FLOT1; FKBP15; CD177; APP; DENND1C; SH3KBP1; SORL1; IGHG4; CXCR2; ARHGAP27; ITSN2; VLDLR; AIF1; CACNG7; TREM2; CD163; WNT5A; WASF1; CD2AP; HEATR5A; C3; IGLV3.1; HOOK2; CSNK1G2; B2M; FCGR1A; RIN3; CD14; SAA1; BCL2L1; MYO18A; EHBP1; DNM2; SORT1; HTR1B; IL10RA; LRP1; LILRB1; ESYT2; RABEP1; SNCB; MRC2; HSPG2; CACNG4; IGKV4.1; CALCRL; ITGB2; LRP2; DNER; DNAJC13; IGLV1.40; SERPINE1; ADRB2; MTMR2; ITGAM; PIK3C3; RALBP1; RHOU; APOC1; CLN3; LDLRAD3; BECN1; CD300A; AP1G2; ELMO1; FCN3; CD22; FCGR1B; TFRC; DOCK1; HNRNPK	2.61846253181247e-05	2.81555110947577e-07
Brain_Substantia_nigra	GOBP_ENDODERMAL_CELL_DIFFERENTIATION	0.803357314148681	0.921410745710271	0.0643583367917361	-0.224101312433731	-0.775501508180993	18	COL11A1; LAMB1; MMP14; ITGB2; MMP9; ITGA5; SETD2	1	0.921410745710271
Brain_Substantia_nigra	GOBP_ENDODERM_DEVELOPMENT	0.933797909407665	0.976656557667007	0.0425023180036553	0.172422005148148	0.64511325919072	30	SOX2; CTR9; CDC73; NOG; EPB41L5; RTF1; DUSP2; SMAD4; ARC	1	0.976656557667007
Brain_Substantia_nigra	GOBP_ENDODERM_FORMATION	0.813725490196078	0.926240158984942	0.0647943366000727	-0.214782499403339	-0.77868768551934	23	COL11A1; LAMB1; MMP14; DUSP4; DUSP1; ITGB2; MMP9; ITGA5; SETD2	1	0.926240158984942
Brain_Substantia_nigra	GOBP_ENDOMEMBRANE_SYSTEM_ORGANIZATION	0.212365591397849	0.435216053408719	0.105520936843198	0.206597375774392	1.12865354571865	248	GORASP1; GRAMD2A; EMD; TLCD1; PLEKHF1; LMAN2L; TMED4; TRAPPC12; VPS33B; AP3B1; EMC8; TMEM9; COG4; SERPINE2; UBXN2A; RFX2; EMC7; SEC61A1; PHETA1; CLU; COG7; GET3; AQP11; CHMP2A; SYTL4; LMAN1; CSNK1D; F2R; NSFL1C; COG1; GET1; TRAPPC11; ABCD2; TMEM170A; LAMTOR1; BIN3; TMED10; EMC1; TMCC1; JAGN1; TGFB2; REEP6; TSG101; ABCA1; VPS25; LPIN1; ATL2; STX5; LMAN2; LAPTM4B; TMED7; TMED5; SQSTM1; GBF1; PI4K2A; GOLGA8M; EMC10; SYPL2; RAB30; LMNA; HGS; ZNF501; TOR1B; TOR1AIP2; CHMP6; ARL1; NUP155; CSNK1A1; RAB10; VPS37A; SMPD1; TMEM33; SURF4; PRKCA	1	0.435216053408719
Brain_Substantia_nigra	GOBP_ENDONUCLEOLYTIC_CLEAVAGE_INVOLVED_IN_RRNA_PROCESSING	0.950471698113208	0.983765952759375	0.0555947097758869	-0.17816108472831	-0.576371571194439	14	KRI1; RRS1; BOP1; ABT1; RPS21	1	0.983765952759375
Brain_Substantia_nigra	GOBP_ENDOPLASMIC_RETICULUM_CALCIUM_ION_HOMEOSTASIS	0.304273504273504	0.547617038102802	0.0982123351217438	0.347803686951964	1.13826600085598	18	GRINA; TMBIM6; TMCO1; BCL2; WFS1	1	0.547617038102802
Brain_Substantia_nigra	GOBP_ENDOPLASMIC_RETICULUM_MANNOSE_TRIMMING	0.214659685863874	0.438145839074125	0.122107920287081	0.401826767848455	1.20797832976865	13	RNF185; DERL2; AMFR; EDEM1; RNF139; MAN1B1; SYVN1; EDEM2; UGGT1; TRIM13	1	0.438145839074125
Brain_Substantia_nigra	GOBP_ENDOPLASMIC_RETICULUM_ORGANIZATION	0.0165234809140718	0.0784525615679107	0.352487857583619	0.38915810341274	1.59861587072136	45	GRAMD2A; LMAN2L; EMC8; EMC7; SEC61A1; GET3; LMAN1; GET1; TMEM170A; EMC1; TMCC1; JAGN1; REEP6; ATL2; LMAN2; EMC10; TOR1B; TOR1AIP2; RAB10; TMEM33; LPCAT3	1	0.0784525615679107
Brain_Substantia_nigra	GOBP_ENDOPLASMIC_RETICULUM_TO_CYTOSOL_TRANSPORT	0.316546762589928	0.560336853730931	0.117249716749792	-0.278433691789831	-1.08037328685039	27	UBE2J1; HERPUD1; SEL1L; YOD1	1	0.560336853730931
Brain_Substantia_nigra	GOBP_ENDOPLASMIC_RETICULUM_TO_GOLGI_VESICLE_MEDIATED_TRANSPORT	0.00461557639238274	0.0316023740852247	0.407017918923954	0.316491679743475	1.59412911547683	127	RAB1B; COPE; GORASP1; TEX261; TRAPPC6A; ERGIC3; LMAN2L; ARFGAP2; BGLAP; TMED4; TRAPPC12; BET1L; COG4; YIF1B; COG8; SAR1A; COG7; PDCD6; TRAPPC4; SEC13; COPZ1; LMAN1; CSNK1D; YKT6; COG1; TRAPPC11; BET1; TMED10; SEC24B; ARF4; CNIH4; STX5; LMAN2; SEC23B; TMED7; GOSR1; TMED5; KDELR1; GBF1; GOSR2; SCFD1; TMEM115; CAPZB; COPZ2	1	0.0316023740852247
Brain_Substantia_nigra	GOBP_ENDOPLASMIC_RETICULUM_UNFOLDED_PROTEIN_RESPONSE	0.711509715994021	0.872145842447711	0.047925896705813	0.184202612301656	0.877736921790044	92	CREB3L4; FICD; NFE2L2; HERPUD2; GET3; WFS1; SELENOS; DERL2; CTH; ATF3; SRPRB; PTPN1; ATF6; ACADVL; AMFR; GOSR2; LMNA; EDEM1; DDIT3; RHBDD2; TMEM33; CREB3; DNAJC3; BFAR; RNF121; MYDGF; FKBP14; XBP1; TMED2; TBL2; CDK5RAP3; DNAJB11; SYVN1; DERL3; TSPYL2; HSPA5; ATP6V0D1; BAK1; PDIA6; CALR; EIF2AK3; DNAJB9	1	0.872145842447711
Brain_Substantia_nigra	GOBP_ENDOSOMAL_TRANSPORT	0.196428571428571	0.411596212989206	0.117249716749792	0.226905676642466	1.1477435179245	130	VPS39; SNX17; RAB7B; DPY30; BET1L; AP3B1; RAB8A; PHETA1; CLN5; CHMP2A; LEPROT; YKT6; EHD1; CCDC93; REPS1; AP5S1; LAMTOR1; TMCC1; EIPR1; TSG101; ABCA1; VPS25; EPS15L1; RHOBTB3; STX5; LAPTM4B; CLEC16A; LEPROTL1; GOSR1; SQSTM1; GBF1; AP5Z1; RAB35; GOSR2; HGS; CHMP6; ARL1; TBC1D10A; RAB10; VPS37A	1	0.411596212989206
Brain_Substantia_nigra	GOBP_ENDOSOME_ORGANIZATION	0.0430665584472455	0.15547810627791	0.321775918075361	0.392375964846717	1.53498700206771	37	PLEKHF1; VPS33B; TMEM9; PHETA1; AQP11; CHMP2A; LAMTOR1; TMCC1; TSG101; VPS25; LAPTM4B; SQSTM1; PI4K2A; HGS; CHMP6; VPS37A	1	0.15547810627791
Brain_Substantia_nigra	GOBP_ENDOSOME_TO_LYSOSOME_TRANSPORT	0.378823529411765	0.622263401720715	0.104343952581949	-0.253355491110045	-1.03811684060363	33	DENND3; SNX27; CHMP3; TGFBRAP1; LYST; HOOK2; DTX3L; SORT1; ADRB2; SNX16	1	0.622263401720715
Brain_Substantia_nigra	GOBP_ENDOSOME_TRANSPORT_VIA_MULTIVESICULAR_BODY_SORTING_PATHWAY	0.508771929824562	0.727385157327812	0.0714786287425507	0.310596256852885	0.974671241242552	15	CHMP2A; LEPROT; VPS25; LAPTM4B; LEPROTL1; CHMP6; TMEM50B	1	0.727385157327812
Brain_Substantia_nigra	GOBP_ENDOTHELIAL_CELL_APOPTOTIC_PROCESS	0.539719626168224	0.749806993006993	0.0833634065110386	-0.235518901755346	-0.943713700596844	30	DAB2IP; KRIT1; TNFAIP3; SEMA5A; SERPINE1; PDCD4	1	0.749806993006993
Brain_Substantia_nigra	GOBP_ENDOTHELIAL_CELL_CHEMOTAXIS	0.474056603773585	0.704345100608224	0.0911073131586733	-0.31059521339078	-1.00481118769855	14	P2RX4; CORO1B; HMGB1; SEMA5A; RAB13; NR4A1; FGF1	1	0.704345100608224
Brain_Substantia_nigra	GOBP_ENDOTHELIAL_CELL_DEVELOPMENT	0.0186549365479845	0.0859144372464	0.352487857583619	-0.357883885902894	-1.57114149820316	43	PROC; RAP1A; NOTCH4; FASN; MYD88; CCM2; PDE2A; GPX1; PLOD3; RAPGEF3; IKBKB; PECAM1; VEZF1; WNT7B; S1PR3; TNFRSF1A; PTPRS	1	0.0859144372464
Brain_Substantia_nigra	GOBP_ENDOTHELIAL_CELL_MIGRATION	0.0318729249189769	0.126170015388996	0.321775918075361	-0.251688914682316	-1.37602864840126	117	PAXIP1; ATOH8; ADAM17; MYH9; DAB2IP; SERPINF1; MAP3K3; KRIT1; GRN; PIK3CG; HDAC5; ITGB1BP1; SH3BP1; VASH1; DCN; LGALS8; P2RX4; ANXA3; SP1; FLT4; MMRN2; WNT5A; TGFBR1; SRPX2; DLL4; CORO1B; SIRT1; HMGB1	1	0.126170015388996
Brain_Substantia_nigra	GOBP_ENDOTHELIAL_CELL_PROLIFERATION	0.0267011385051466	0.111757547672469	0.352487857583619	-0.292581006651312	-1.45587705565943	73	EGFL7; ALOX5; ATOH8; ADAM17; FLT1; CAV2; KRIT1; CD34; ITGB1BP1; VASH1; MMP14; SP1; FLT4; WNT5A; TGFBR1; DLL4; SIRT1; HMGB1; SEMA5A; LRG1	1	0.111757547672469
Brain_Substantia_nigra	GOBP_ENDOTHELIUM_DEVELOPMENT	0.00848929124860237	0.0495192030059485	0.380730400722792	-0.305097752693084	-1.54274666789123	79	PROC; ATOH8; BTG1; RAP1A; ETV2; GJA4; CD34; ITGAX; NOTCH4; ZEB1; FASN; DLL4; ACVR2B; MYD88; CCM2; PDE2A; GPX1; PLOD3; RAPGEF3; IKBKB; PECAM1; VEZF1; WNT7B; CTNNB1; S1PR3; TNFRSF1A; PTPRS; FGF1; PROX1; CXCR4	1	0.0495192030059485
Brain_Substantia_nigra	GOBP_ENERGY_DERIVATION_BY_OXIDATION_OF_ORGANIC_COMPOUNDS	0.000260847250313422	0.00312011024230319	0.49849310876659	0.350079095730055	1.79661227246173	141	DLST; NDUFS3; MDH1B; MT3; COQ9; PYGB; IDH2; AGL; IDE; NDUFA6; SUCLG2; CHCHD2; CYC1; NDUFS7; IREB2; SDHC; COX15; ACO1; PPP1R3G; SELENOS; BNIP3; GYS1; PPP1R3C; GPD2; PPARGC1A; ACO2; DHTKD1; POLG2; SDHAF2; ETFA; UQCC3; COX6B1; PGM1; NDUFA1; ACADVL; ETFDH; FH; GYG1; NDUFS1; ME2; NR1D1; PER2; NDUFB5; NDUFB3; COA6; NDUFA9; TP53; SIRT3; MDH2; MTFR1L; DNAJC15; PHKA1; COX7B; DGUOK; NDUFA7; COX5A; SLC25A25; KHK; COX8A; COX7C; AIFM2; COQ10A; PPP1R2; COQ10B; UQCRFS1; UQCRHL; CISD1; DLAT; RUBCNL; PRELID1; PHKG1	1	0.00312011024230319
Brain_Substantia_nigra	GOBP_ENERGY_HOMEOSTASIS	0.846020761245675	0.942195534389343	0.0466948041282054	0.219538361018836	0.73279088824322	20	PRCP; TSKU; PPARGC1A; METRNL; ACACB; FOXO1; IRX3	1	0.942195534389343
Brain_Substantia_nigra	GOBP_ENERGY_RESERVE_METABOLIC_PROCESS	0.578483245149912	0.779530129693021	0.0653834195468773	0.233307878061956	0.919741056396202	39	MT3; PYGB; AGL; PPP1R3G; SELENOS; GYS1; PPP1R3C; PGM1; GYG1; NR1D1; PER2	1	0.779530129693021
Brain_Substantia_nigra	GOBP_ENGULFMENT_OF_APOPTOTIC_CELL	0.217777777777778	0.440166485703945	0.13880510939114	-0.429598948243362	-1.22190201064367	10	RAC2; ABCA7; TREM2; BECN1	1	0.440166485703945
Brain_Substantia_nigra	GOBP_ENSHEATHMENT_OF_NEURONS	0.906417112299465	0.967000761971748	0.0637845390312975	-0.152746540951111	-0.757662649074962	71	MPZ; CYFIP1; CTSC; PRX; NAB1; ITGAX; NFASC; CNTNAP1; EIF2B5; TPPP; FAM126A; ACER3; PLP1; MTMR2; CLDN11; CD9; MAG; MYRF; ZNF24; CXCR4; EPB41L3; TNFRSF1B; SH3TC2; HEXB; TLR2	1	0.967000761971748
Brain_Substantia_nigra	GOBP_ENTEROENDOCRINE_CELL_DIFFERENTIATION	0.954441913439636	0.984964475336486	0.05378728077603	-0.198149753287524	-0.585763390395691	11	WNT5A; ZBED6; CDK6; HES1	1	0.984964475336486
Brain_Substantia_nigra	GOBP_ENTRAINMENT_OF_CIRCADIAN_CLOCK	0.414089347079038	0.651311634632555	0.0810802057550866	0.322270619498739	1.03606535594847	17	FBXL22; CRY2; USP2; PER2; TP53; RBM4B; PML; RBM4; PDE6B; PER3; CRTC1	1	0.651311634632555
Brain_Substantia_nigra	GOBP_ENTRY_INTO_HOST	0.546899841017488	0.75451465902743	0.0630790410571939	0.207035591175156	0.962054371276636	79	BSG; CD81; HSPA1B; SIVA1; IDE; TRIM25; EGFR; TRIM6; TRIM14; DAG1; TRIM26; TRIM8; HSPA1A; FUCA2; SLC1A5; CTSL; P4HB; KPNA3; PHB; EFNB2; LGALS1	1	0.75451465902743
Brain_Substantia_nigra	GOBP_ENZYME_LINKED_RECEPTOR_PROTEIN_SIGNALING_PATHWAY	1.67075050436078e-07	5.49245397592511e-06	0.690132458796796	-0.251721916870819	-1.66735853714011	503	CHRD; IGFBP3; CYFIP1; SLA; SOCS5; FGR; ATOH8; ADAM17; NCF4; SCX; ZBTB7A; DAB2IP; FLT1; EP300; ETV2; CRK; CAV2; TGFBRAP1; SDCBP; ARPC1B; DAB2; SHC3; NCK2; RNF115; CD8A; RNF165; LTBP4; ARPC5; VAV1; ITGA1; TCIRG1; NCKAP1L; LYN; TRIM33; ARRB2; CYBB; ZFYVE28; TNK2; CRIM1; FGF17; LCP2; GRB10; DUSP22; SKIL; DCN; JAK3; NFATC4; TIAL1; FLRT3; RHOQ; SYK; TGFBR2; PTPN18; SOS1; OSMR; SH3KBP1; ITGA3; SH2D6; ZNF106; SORL1; ZYX; ZBTB7B; NRROS; ARHGEF7; NCF2; BLNK; LATS2; FLT4; SKOR1; IL13RA1; FLCN; LEF1; MMRN2; INS; CREB3L1; OGT; RNF111; VWA2; WNT5A; WASF1; CSPG4; SPRY1; PTPRK; TGFBR1; FMOD; FOXO4; SOCS4; PTPN12; SH2B1; AFAP1L2; FAM89B; ARAP1; ANKS1A; DNM2; SMAD7; NCK1; PIK3R1; SORT1; MAP3K7; HNRNPF; SIRT1; TIA1; LRP1; ACVR2B; PDGFRA; HHEX; PLEKHA1; PMEPA1; HCK; FRS3; LRG1; EFNA2; LRP2; EMILIN1; RPS6KA5; CRKL; CGN; TGFA; SETX; DUSP3; HAP1; CSF1R; IQGAP1; PDCD4; FZD4; ADRB2; ADAMTSL2; STAT5B; PIK3R3; NUCKS1; EFNB1; CD4; PARD6A	0.000829360550364691	5.49245397592511e-06
Brain_Substantia_nigra	GOBP_EOSINOPHIL_MIGRATION	0.357777777777778	0.601832900335103	0.104343952581949	-0.381589087693763	-1.08534826586344	10	PTGER4; DAPK2; CD300A	1	0.601832900335103
Brain_Substantia_nigra	GOBP_EPHRIN_RECEPTOR_SIGNALING_PATHWAY	0.121779859484778	0.308111734190844	0.195789002148949	-0.275593967079828	-1.26569874469795	49	CRK; SDCBP; ARPC1B; NCK2; ARPC5; LYN; ARHGEF7; ANKS1A; NCK1; EFNA2; EFNB1; MMP9; EPHA10; GRIN1; ACTR2	1	0.308111734190844
Brain_Substantia_nigra	GOBP_EPIBOLY	0.974537037037037	0.993246037625818	0.0535669384770951	-0.164362439451721	-0.538275075973861	15	ADAM17	1	0.993246037625818
Brain_Substantia_nigra	GOBP_EPIDERMAL_CELL_DIFFERENTIATION	0.956043956043956	0.984964475336486	0.0625237414724762	-0.141762562715826	-0.707289977000762	75	STK4; SLC4A7; PI3; CTSK; ALOX15B; FOSL2; KRT13; WNT5A; MYO7A; CSTA	1	0.984964475336486
Brain_Substantia_nigra	GOBP_EPIDERMAL_GROWTH_FACTOR_RECEPTOR_SIGNALING_PATHWAY	0.0090341761493031	0.0512521718915893	0.380730400722792	-0.332930860633429	-1.62366200301334	65	SOCS5; ADAM17; DAB2IP; SHC3; NCK2; RNF115; ITGA1; ZFYVE28; SOS1; SH3KBP1; ARHGEF7; SPRY1; SOCS4; PTPN12; AFAP1L2; ARAP1; PIK3R1; RPS6KA5; TGFA; DUSP3; HAP1; IQGAP1; ERBIN; NEURL1; MMP9	1	0.0512521718915893
Brain_Substantia_nigra	GOBP_EPIDERMIS_DEVELOPMENT	0.970104633781764	0.991680272259612	0.0336033244336697	0.14220037964634	0.713483383835896	124	TMEM79; PTCH2; SOX9; AP3B1; EGFR; LGR4; BCL2; KLK14; NSUN2; BCR; TGFB2; CASP3; TRIM16; TSG101; CTSL; NGFR; SEC24B; YAP1; HES5; NSDHL; IGFBP5; FZD6; DSC2; APCDD1; ERCC2; KRTAP5.1; KRT5; SMO	1	0.991680272259612
Brain_Substantia_nigra	GOBP_EPIDERMIS_MORPHOGENESIS	0.0240487617517439	0.103000908831455	0.352487857583619	0.592621842074037	1.68811788011849	11	TMEM79; BCL2; KLK14; TGFB2; NGFR; IGFBP5; SMO	1	0.103000908831455
Brain_Substantia_nigra	GOBP_EPITHELIAL_CELL_APOPTOTIC_PROCESS	0.0125356336302949	0.0646568318245567	0.380730400722792	-0.327898440702028	-1.5658009139623	59	H19; STK4; DAB2IP; ARF6; KRIT1; PIK3CG; RB1; ARRB2; TGFBR2; NUPR1; TNFAIP3; SORT1; TIA1; SEMA5A; SERPINE1; PDCD4; BOK	1	0.0646568318245567
Brain_Substantia_nigra	GOBP_EPITHELIAL_CELL_DEVELOPMENT	0.0889570552147239	0.25032407338742	0.266350657088526	-0.239234134759804	-1.25063376694869	98	PROC; RAP1A; SLC4A7; GPAT4; FOSL2; NOTCH4; WNT5A; MYO7A; FASN; MYD88; SPINT2; CCM2; PDE2A; SOX8; E2F4; IQGAP1; GPX1; PLOD3; RAPGEF3; IKBKB; PECAM1; VEZF1; RAB13; WNT7B; CDK6; S1PR3; SLITRK6; TNFRSF1A; PTPRS; PDZD7; PROX1; TPRN; CXCR4; MARVELD2; TMOD1; B4GALT1; MYO1E; RDX	1	0.25032407338742
Brain_Substantia_nigra	GOBP_EPITHELIAL_CELL_DIFFERENTIATION	0.144520273268312	0.342667155538053	0.249246554383295	-0.187780127168779	-1.16015253699482	273	PROC; MAF; CTSB; ATOH8; TBX3; STK4; BTG1; DHRS9; SCX; RAP1A; ETV2; ID3; SLC4A7; SIX2; DAB2; DLG5; CD34; GPAT4; PI3; CTSK; SH3BP1; PIH1D1; ALOX15B; SKIL; FZD2; TAGLN2; FOSL2; AJAP1; NOTCH4; KRT13; ZEB1; WNT5A; FAM20C; SPRY1; MYO7A; CSTA; FASN; SOX4; ACVR2B; MYD88; NME2; SPINT2; CCM2; PDE2A; SOX8; MED1; E2F4; SERPINE1; IQGAP1; GPX1; PLOD3; STAT5B; RAPGEF3; IKBKB; SALL1; PECAM1; VEZF1; RAB13; MMP9; WNT7B; KLF15; CEBPB; CTNNB1; ZBED6; NUMA1; CDK6; S1PR3; SLITRK6; TNFRSF1A; PTPRS; PDZD7; HES1; ITGA2; NF2; ANXA4; HNRNPH3; SAV1; PROX1; TPRN; CXCR4; DLX5; KRT83; FURIN; TMEM38B; SOX11; FRZB; MARVELD2; TMOD1; B4GALT1; CAMSAP3; MYO6; CCND1; MYO1E; MACROH2A1; RDX	1	0.342667155538053
Brain_Substantia_nigra	GOBP_EPITHELIAL_CELL_DIFFERENTIATION_INVOLVED_IN_KIDNEY_DEVELOPMENT	0.282051282051282	0.521706792568758	0.123257226381337	-0.310293432311126	-1.12353557457074	22	SIX2; CD34; IQGAP1; SALL1; MMP9; KLF15; CTNNB1	1	0.521706792568758
Brain_Substantia_nigra	GOBP_EPITHELIAL_CELL_MORPHOGENESIS	0.855555555555556	0.946745088780948	0.0577308549299813	-0.244064999875463	-0.69419051255832	10	NOTCH4; SPINT2; PLOD3	1	0.946745088780948
Brain_Substantia_nigra	GOBP_EPITHELIAL_CELL_PROLIFERATION	0.0600456006261239	0.195957974684411	0.321775918075361	-0.215164472070689	-1.25945267424931	185	IGFBP3; EGFL7; ALOX5; ATOH8; ADAM17; FABP7; DAB2IP; FLT1; SERPINF1; RPS6KA1; CAV2; COL8A2; KRIT1; GRN; KLF9; C5AR2; RB1; CD34; ITGB1BP1; VASH1; LAMB1; MMP14; NUPR1; TNFAIP3; SP1; SERPINB1; FLT4; UHRF1; WNT5A; PTPRK; TGFBR1; DUSP10; B2M; DEAF1; DLL4; SIRT1; HMGB1; NME2; SEMA5A; WDR13; LRG1; WFDC1; TGFA; MED1	1	0.195957974684411
Brain_Substantia_nigra	GOBP_EPITHELIAL_TO_MESENCHYMAL_TRANSITION	0.0838467177849507	0.241073271413829	0.287805130535564	-0.259151653185887	-1.29297441658829	75	USF3; DAB2IP; SDCBP; DAB2; DLG5; LOXL3; TGFBR2; NOTCH4; LEF1; WNT5A; SPRY1; TGFBR1; HNRNPAB; S100A4; TCOF1; SMAD7	1	0.241073271413829
Brain_Substantia_nigra	GOBP_EPITHELIAL_TO_MESENCHYMAL_TRANSITION_INVOLVED_IN_ENDOCARDIAL_CUSHION_FORMATION	0.757777777777778	0.893468730799531	0.0635007968065945	-0.266419839172301	-0.757774055293039	10	TGFBR2; TGFBR1	1	0.893468730799531
Brain_Substantia_nigra	GOBP_EPITHELIAL_TUBE_BRANCHING_INVOLVED_IN_LUNG_MORPHOGENESIS	0.214659685863874	0.438145839074125	0.122107920287081	0.401704278967136	1.20761010165119	13	SOX9; LAMA1; DAG1; SPRY2; YAP1	1	0.438145839074125
Brain_Substantia_nigra	GOBP_EPITHELIAL_TUBE_FORMATION	0.0405618797653378	0.148824645560302	0.321775918075361	0.32538775412249	1.43409807443754	59	LIAS; BBS4; SOX9; TULP3; RARG; TCTN1; VANGL2; SDC4; IFT52; SUFU; NOG; FGF2; ADM; IFT122; TGFB2; CASP3; DVL2; IRX1; SEC24B; HES5; BCL10; FZD6	1	0.148824645560302
Brain_Substantia_nigra	GOBP_EPITHELIAL_TUBE_MORPHOGENESIS	0.216296296296296	0.438595918367347	0.110564716336619	0.223337545723361	1.14605828947191	146	LIAS; BBS4; SOX9; CSNK2B; TULP3; RARG; TCTN1; AGT; VANGL2; SDC4; IFT52; DDR1; MDK; LRP5; SUFU; LAMA1; DAG1; NOG; BBS5; LGR4; BCL2; CTNNBIP1; SPRY2; FGF2; ADM; IFT122; TGFB2; CASP3; DVL2; IRX1; NOTCH2; SEC24B; YAP1; SIRT6; HES5; NRARP; RBM15; KDM5B; BCL10; FZD6; STARD13	1	0.438595918367347
Brain_Substantia_nigra	GOBP_EPITHELIUM_DEVELOPMENT	0.738636363636364	0.887070688279878	0.118287526124085	-0.141201835321954	-0.94171401328946	522	CHRD; PROC; MAF; CTSB; ATOH8; ADAM17; CELSR3; TEAD2; TBX3; STK4; BTG1; DHRS9; SCX; EP300; RAP1A; ETV2; GJA4; ID3; SLC4A7; SIX2; RNF207; TIMELESS; DAB2; DLG5; CD34; GPAT4; PI3; CTSK; SH3BP1; ITGAX; PALB2; ARRB2; PIH1D1; ALOX15B; SKIL; NFATC4; LOXL3; FLRT3; FZD2; TGFBR2; MMP14; TAGLN2; FOSL2; NTN4; AJAP1; SOS1; COBL; RCN3; APAF1; RIPPLY2; PRKACB; ATM; NOTCH4; KRT13; LEF1; CELSR2; ZEB1; WNT5A; FAM20C; SPRY1; MYO7A; C3; CSTA; RBBP6; FASN; DUSP10; DLL3; TGM2; SOX4; DEAF1; DLL4; SMAD7; KDM2B; BRSK1; ACVR2B; ZNF358; MYD88; NME2; SPINT2; CCM2; PDE2A; LRP2; SOX8; MED1; E2F4; KLHL3; CSF1R; LAMA5; SERPINE1; IQGAP1; FZD4; LZTS2; GPX1; SEMA3C; PLOD3; STAT5B; PARD6A; RAPGEF3; IKBKB; SALL1; PECAM1; VEZF1; DACT1; ITPK1; PSMD5; RAB13; MMP9; WNT7B; KLF15; CEBPB; TBX6; CTNNB1; HPSE; ZBED6; NUMA1; EDN1; ITGA5; CDK6; S1PR3; GORAB; PFN1; SLITRK6; TNFRSF1A; GDF11; PTPRS; PDZD7; HES1; ITGA2; LGR5; PHACTR4; PSMD7; NF2; ANXA4; HNRNPH3; HOXB2; SETD2; CARMIL2; SAV1; FKBP8; FGF1; PROX1; TPRN; CXCR4; DLX5; KRT83; FURIN; NOM1; SAPCD2; TMEM38B; SOX11; FRZB; MARVELD2; RTN4; TMOD1; ACTG1; B4GALT1; CAMSAP3; HHIP; C2CD3; MYO6; CHD7; CCND1; MYO1E; MACROH2A1; RDX; PLEKHA4; CLASP2; VASP; WNT2B; ACVRL1; AXIN2	1	0.887070688279878
Brain_Substantia_nigra	GOBP_ERAD_PATHWAY	0.507131537242472	0.727362308833179	0.0665892104103933	0.217922321882682	0.97446611553508	65	RNF185; NFE2L2; UBAC2; ERLIN2; AQP11; TRIM25; WFS1; SELENOS; DERL2; TMEM67; FBXO6; HM13; AMFR; SEC61B; ERLIN1; SDF2L1; EDEM1; RHBDD2; TMUB2; RNF121; RNF139; RHBDD1; MAN1B1; FAF2; UBQLN1; SYVN1; DERL3; HSPA5; FBXO17; UFD1; BCAP31; EDEM2; UGGT1	1	0.727362308833179
Brain_Substantia_nigra	GOBP_ERBB2_SIGNALING_PATHWAY	0.72960372960373	0.880776486807615	0.0676760401641789	-0.247085846297899	-0.829753015761728	16	PTPN18; SOS1; PTPN12; PIK3R1; ERBIN	1	0.880776486807615
Brain_Substantia_nigra	GOBP_ERBB_SIGNALING_PATHWAY	0.0257876785036548	0.108852071506924	0.352487857583619	-0.286788074448857	-1.45171327498658	77	SOCS5; ADAM17; DAB2IP; SHC3; NCK2; RNF115; ITGA1; ZFYVE28; PTPN18; SOS1; SH3KBP1; ARHGEF7; SPRY1; SOCS4; PTPN12; AFAP1L2; ARAP1; PIK3R1; RPS6KA5; TGFA; DUSP3; HAP1; IQGAP1; ERBIN; NEURL1; MMP9	1	0.108852071506924
Brain_Substantia_nigra	GOBP_ERK1_AND_ERK2_CASCADE	0.00132865537043311	0.0120239315736993	0.45505986738723	-0.279735240459991	-1.56489096727818	142	P2RY6; ALKAL2; DAB2IP; GPNMB; RAP1A; HAVCR2; ABCA7; PLA2G2A; MAP2K7; C5AR2; ITGB1BP1; CCR1; LGALS9; LYN; PYCARD; ARRB2; SYK; APP; CHI3L1; PTGER4; DUSP6; CD74; SERPINF2; CSK; TREM2; FLT4; FLCN; SPRY1; DUSP10; TRAF7; GPR183; DUSP4; HMGB1; LRP1; PDGFRA; DUSP1; HLA.DRB1; EMILIN1; MAP2K2; CRKL; DUSP3; CNKSR3; CSF1R; CAMK2N1; PTPN6	1	0.0120239315736993
Brain_Substantia_nigra	GOBP_ERROR_FREE_TRANSLESION_SYNTHESIS	0.385689354275742	0.6275600505689	0.0857844408075645	0.334471248440754	1.05883469976282	16	POLDIP2; SPRTN; RFC5; RPA1; RFC4; PCNA; RFC2; UFD1; UBB; UBC	1	0.6275600505689
Brain_Substantia_nigra	GOBP_ERROR_PRONE_TRANSLESION_SYNTHESIS	0.543252595155709	0.751345029239766	0.0675188953767744	0.303176662486407	0.939789486385564	14	RFC5; RPA1; REV3L; RFC4; PCNA; MAD2L2; RFC2; UBB; UBC	1	0.751345029239766
Brain_Substantia_nigra	GOBP_ERYTHROCYTE_DEVELOPMENT	0.0156474829110056	0.0757057555265417	0.352487857583619	-0.454113453937781	-1.62868237195233	21	ZBTB7A; TAL1; NCKAP1L; TMOD3; MED1; BRD1; SLC11A2	1	0.0757057555265417
Brain_Substantia_nigra	GOBP_ERYTHROCYTE_HOMEOSTASIS	0.141711229946524	0.339177697904795	0.193813302725311	-0.235641744597504	-1.18904411128704	78	ZBTB7A; ETV2; TAL1; MAFB; EPAS1; RB1; NCKAP1L; SPI1; LYN; JAK3; TMOD3; ADAR; IKZF1; B2M; RCOR1; CEBPG; MED1; BRD1; STAT5B; SLC11A2; HCLS1; ACIN1; KMT2E; CDK6	1	0.339177697904795
Brain_Substantia_nigra	GOBP_ER_NUCLEUS_SIGNALING_PATHWAY	0.690559440559441	0.858056836780241	0.0565299525056311	0.21959852320264	0.860684862432317	38	NFE2L2; ERLIN2; TMCO1; WFS1; SELENOS; ATF3; PTPN1; ATF6; AMFR; ERLIN1; TP53; DDIT3; TMEM33; LPCAT3; XBP1; TMED2	1	0.858056836780241
Brain_Substantia_nigra	GOBP_ESTABLISHMENT_OF_CELL_POLARITY	0.00159821559623219	0.0139974028829452	0.45505986738723	-0.357100326446899	-1.76732050620833	69	UBXN2B; MYH9; ARF6; SNX27; CRK; KRIT1; TCIRG1; SH3BP1; DOCK8; GOLPH3; CYRIB; WNT5A; CYTH1; SPRY1; LLGL2; FAM89B; MYO18A; AMOTL2; BRSK1; FSCN1; FRMD4B; CRKL; NDE1	1	0.0139974028829452
Brain_Substantia_nigra	GOBP_ESTABLISHMENT_OF_ENDOTHELIAL_BARRIER	0.0367833777404942	0.137965981667055	0.321775918075361	-0.364273331821171	-1.47924773524361	32	PROC; RAP1A; FASN; MYD88; PDE2A; RAPGEF3; IKBKB; PECAM1; WNT7B; S1PR3; TNFRSF1A; PTPRS; MARVELD2; RDX; ROBO4	1	0.137965981667055
Brain_Substantia_nigra	GOBP_ESTABLISHMENT_OF_EPITHELIAL_CELL_POLARITY	0.0454620038080685	0.159938615806699	0.321775918075361	-0.437668123007137	-1.4862835918103	17	ARF6; SH3BP1; GOLPH3; WNT5A; CYTH1; MYO18A; FRMD4B	1	0.159938615806699
Brain_Substantia_nigra	GOBP_ESTABLISHMENT_OF_MITOCHONDRION_LOCALIZATION	0.736596736596737	0.88595872258663	0.0672065093710464	-0.257985020686419	-0.803698779035076	13	ARMCX3; WASF1; HAP1	1	0.88595872258663
Brain_Substantia_nigra	GOBP_ESTABLISHMENT_OF_MITOTIC_SPINDLE_LOCALIZATION	0.717948717948718	0.875220391919803	0.0684714904492088	-0.248586192334322	-0.834791413011352	16	UBXN2B; SPRY1; NDE1; NDEL1; NUMA1; SAPCD2; CLASP2; DCTN1	1	0.875220391919803
Brain_Substantia_nigra	GOBP_ESTABLISHMENT_OF_MITOTIC_SPINDLE_ORIENTATION	0.632075471698113	0.816451376921529	0.0755015292281669	-0.274362044595603	-0.887592725206159	14	UBXN2B; SPRY1; NDE1; NDEL1; NUMA1; SAPCD2	1	0.816451376921529
Brain_Substantia_nigra	GOBP_ESTABLISHMENT_OF_ORGANELLE_LOCALIZATION	0.246428571428571	0.478962971249581	0.16823816568964	-0.179905533311923	-1.0812036027371	223	MILR1; LRRK2; CTSC; FGR; UBXN2B; MYH9; VAMP8; MYO1F; RAC2; TTL; BTK; CD84; PIK3CG; SUN2; MAP4K2; KIF5A; KIF1A; TCIRG1; TRIM46; LGALS9; CLMN; LYN; LAT2; SYK; SPIRE1; ATM; TRAPPC3; ARMCX3; WASF1; SPRY1; MYO7A; LLGL2; TESK1; ADGRE2; ACTN4; DNM2; RRS1; CTSZ; STXBP2; PPP6R3; NDE1; TGFA; PSRC1; HAP1; KIF5C; TRAPPC10; CLN3; SERPINA1; BECN1; CD300A; TANC2; BLOC1S5; ARHGAP21; FNBP1L; NDEL1; NUMA1; ACTR2; SNAP23; AP3S1; KIF3C; MYO1D; PREB; KIF1C; SEC24C; UNC13D; PRKCZ; RAB1A	1	0.478962971249581
Brain_Substantia_nigra	GOBP_ESTABLISHMENT_OF_PIGMENT_GRANULE_LOCALIZATION	0.478899082568807	0.70793777423215	0.0768736734126542	0.339307735595072	0.986993072120831	12	BBS4; BBS5; GPR143	1	0.70793777423215
Brain_Substantia_nigra	GOBP_ESTABLISHMENT_OF_PROTEIN_LOCALIZATION_TO_CHROMOSOME	0.908872901678657	0.968164181101471	0.0584693210386381	-0.195243634891906	-0.675639654570012	18	PIH1D1; ATM; SGF29; NIPBL; DKC1	1	0.968164181101471
Brain_Substantia_nigra	GOBP_ESTABLISHMENT_OF_PROTEIN_LOCALIZATION_TO_ENDOPLASMIC_RETICULUM	0.135363790186125	0.330828019747047	0.155241966228839	0.309501319957308	1.26661401886129	44	SRP14; SPCS1; SEC61A1; GET3; RPL36; SSR3; SEC61G; SRPRB; SEC61B; EDEM1; RAB10; SEC61A2; RPL18; RPL8; SRP9; SRP68; SRP54; TRAM1; TRAM1L1; HSPA5; RN7SL1; CHMP4B	1	0.330828019747047
Brain_Substantia_nigra	GOBP_ESTABLISHMENT_OF_PROTEIN_LOCALIZATION_TO_MEMBRANE	0.138686131386861	0.33457475155961	0.141225119642531	0.229696530017178	1.19801036005517	166	BCS1L; SRP14; CIB1; GORASP1; ZDHHC24; ZDHHC1; ERBB2; AP3B1; EMC8; TIMM10; RAB8A; VAMP5; YIF1B; COX18; EMC7; SEC61A1; ROMO1; GET3; AQP11; TP53BP2; EGFR; TIMM8B; BCL2; RPL36; BBS1; GET1; TIMM22; RAB8B; PEX3; SSR3; EMC1; TIMM29; E2F1; SEC61G; ACSL3; SEC61B; PEX19; STOM; MIEF2; EMC10; RAB34; TP53; ZDHHC12; MAIP1; NMT1; RAB10; VPS37A; SEC61A2	1	0.33457475155961
Brain_Substantia_nigra	GOBP_ESTABLISHMENT_OF_PROTEIN_LOCALIZATION_TO_MITOCHONDRIAL_MEMBRANE	0.0134230894745948	0.0679227483709366	0.380730400722792	0.434909643532166	1.6272051664835	30	BCS1L; AP3B1; TIMM10; COX18; ROMO1; TP53BP2; TIMM8B; BCL2; TIMM22; TIMM29; E2F1; TP53; MAIP1; NMT1; TOMM22	1	0.0679227483709366
Brain_Substantia_nigra	GOBP_ESTABLISHMENT_OF_PROTEIN_LOCALIZATION_TO_ORGANELLE	0.00371829601138903	0.0266343743153465	0.431707695803346	0.260828424313018	1.45709443681057	313	BCS1L; SRP14; EPHX2; NUP133; HMGCL; RNF31; BAG3; PECR; MDFIC; AP3B1; NUDT7; PMPCA; TIMM10; PIPOX; SPCS1; COX18; IDE; SEC61A1; ACAA1; ROMO1; MAPK14; CLU; NUDT19; ECI2; GET3; GNPAT; ACOX2; TP53BP2; SEC13; ATR; POT1; SCP2; SUFU; PEX13; NUP88; LEPROT; PEX10; LMAN1; NUP35; TIMM8B; BCL2; NUP188; EHHADH; HPS4; RPL36; RNF215; PEX7; TIMM22; RAB8B; TIMM50; PEX3; HAX1; SSR3; ACOX1; TSG101; TIMM29; VPS25; CRAT; E2F1; PMPCB; PEX12; ATP5IF1; ECH1; SEC61G; NUTF2; PHYH; ZFAND6; NUP58; TSPAN10; SRPRB; KPNA3; APPL2; MLYCD; TIMM23B; NUP85; SEC61B; PEX19; WRAP53; POM121C; HACL1; GOSR2; TIMM17B; HGS; TIMM21; TOMM40; EDEM1; TP53; DDIT3; SMO; NUP153; MAIP1; ZPR1; DNAJC15; NUP155; NMT1; ATAD1; AIFM1; LONP2; RAB10; VPS37A; ARC; SEC61A2; CDKN1A; CCT3; TOMM22; NUP98; PAM16; HSPA1L; PKIG; RPL18; RPL8; TXNIP; HK1; CCT2; SRP9; KPNB1; NXT1; PHB2; CCT4; SRP68; PML; SRP54; FZD5; PIK3R4; TNPO2; HSPD1; RAN; TOMM5; ELAVL1; TIMM17A; KPNA1; PARL; TRAM1	1	0.0266343743153465
Brain_Substantia_nigra	GOBP_ESTABLISHMENT_OF_PROTEIN_LOCALIZATION_TO_PLASMA_MEMBRANE	0.907582938388625	0.967232624563631	0.0579754757571486	-0.172154837114011	-0.708091908689271	34	GOLGA4; OPTN; GOLPH3; GGA3; CSK; RAB26; GRIPAP1; CLN3	1	0.967232624563631
Brain_Substantia_nigra	GOBP_ESTABLISHMENT_OF_PROTEIN_LOCALIZATION_TO_TELOMERE	0.324607329842932	0.566615331654377	0.0956031492204301	0.365697251946409	1.09936517662211	13	ATR; POT1; WRAP53; CCT3; CCT2; CCT4; TERF1; CCT6A; CCT8	1	0.566615331654377
Brain_Substantia_nigra	GOBP_ESTABLISHMENT_OF_PROTEIN_LOCALIZATION_TO_VACUOLE	0.107476635514019	0.284237623170799	0.208955027549354	-0.328588305154921	-1.3166386354532	30	CACNG5; TNFAIP3; SORL1; NCOA4; GGA3; CACNG7; SORT1; CACNG4; LAMP2; AP4M1; LAPTM5; SNX16	1	0.284237623170799
Brain_Substantia_nigra	GOBP_ESTABLISHMENT_OF_RNA_LOCALIZATION	0.551319648093842	0.757679492893092	0.0588438169595807	0.18858102203165	0.95492584783585	128	NUP133; DDX39B; NUP37; NDC1; TST; NCBP1; ALYREF; UPF1; NUP43; CETN3; SEC13; ATR; NUP88; NUP35; NUP188; HSF1; NSUN2; GLE1; RAE1; NUTF2; NUP58; DDX25; NMD3; KHDRBS1; NUP85; DDX19B; MAGOH; NPM1; POM121C; EIF6; SFPQ; NUP153; AHCTF1; NUP155; ARC; POLR2D; NUP98; MRPL18; SLBP; EIF4A3; AAAS	1	0.757679492893092
Brain_Substantia_nigra	GOBP_ESTABLISHMENT_OF_SPINDLE_ORIENTATION	0.416666666666667	0.653386683430278	0.09754492162472	-0.316923447041421	-1.03790131798468	15	UBXN2B; SPRY1; LLGL2; NDE1; NDEL1; NUMA1; SAPCD2	1	0.653386683430278
Brain_Substantia_nigra	GOBP_ESTABLISHMENT_OF_TISSUE_POLARITY	0.795238095238095	0.915907634515523	0.0455878202571231	0.179771657967601	0.821904201486455	72	NPHP1; PSMA2; PSMB1; VANGL2; DVL2; PSMD13; WNT7A; SEC24B; PSME4; PSMD8; PSMF1; FZD6; PRICKLE2; ZNRF3; DVL3; PSMB9; PSMB7; PSMB6; PSMD6; PSMA1; PSMA3; FZD5; PSMA6; AP2S1; PSMA7; PSMB3; PSMD9; PSMC4; PSME2; PSMD12; WDR1; PSMD1; CDC42; FUZ; PSMD11; PSMA5; PSMB2	1	0.915907634515523
Brain_Substantia_nigra	GOBP_ESTABLISHMENT_OR_MAINTENANCE_OF_BIPOLAR_CELL_POLARITY	0.639150943396226	0.822167733355498	0.0749278818393739	-0.246617685697817	-0.880608219518565	20	DLG5; SH3BP1; WNT5A; FSCN1; ERBIN	1	0.822167733355498
Brain_Substantia_nigra	GOBP_ESTABLISHMENT_OR_MAINTENANCE_OF_CELL_POLARITY	0.00284101141596416	0.021763550414886	0.431707695803346	-0.302440953298226	-1.63981187465433	113	PARVG; UBXN2B; MYH9; RND3; ARF6; SNX27; CRK; RAC2; KRIT1; DLG5; ARPC5; TCIRG1; SH3BP1; NCKAP1L; DOCK8; SPN; GOLPH3; CYRIB; WNT5A; CYTH1; SPRY1; LLGL2; FAM89B; MYO18A; AMOTL2; BRSK1; SPINT2; FSCN1; FRMD4B; CRKL; NDE1; PARD6A; ERBIN; CDC42BPB; WNT7B; NDEL1; NUMA1; ACTR2	1	0.021763550414886
Brain_Substantia_nigra	GOBP_ESTABLISHMENT_OR_MAINTENANCE_OF_MONOPOLAR_CELL_POLARITY	0.649890590809628	0.828923392605549	0.0702812841717392	-0.276579197746586	-0.859911974570204	12	SH3BP1; WNT5A; FSCN1; CARMIL2; CAMSAP3	1	0.828923392605549
Brain_Substantia_nigra	GOBP_ESTROGEN_METABOLIC_PROCESS	0.842105263157895	0.940348877892738	0.0475434194201301	0.225956620178022	0.70906656019425	15	HSD17B10; SULT1A1; HSD17B12; CYP1A1; HSD17B8; TIPARP; DHRS11	1	0.940348877892738
Brain_Substantia_nigra	GOBP_ESTROUS_CYCLE	0.318840579710145	0.561963930351276	0.0988903007520636	0.403506041860641	1.11396064789967	10	PTN; MDK; PCNA; HAS2; OXTR; EGR1	1	0.561963930351276
Brain_Substantia_nigra	GOBP_ETHER_METABOLIC_PROCESS	0.231578947368421	0.458173732457888	0.117249716749792	0.382379090281074	1.19993043807344	15	EPHX2; GNPAT; TXN2; EPHX1; PEX7; CHPT1	1	0.458173732457888
Brain_Substantia_nigra	GOBP_EXCITATORY_SYNAPSE_ASSEMBLY	0.0281635154917001	0.11582741582502	0.352487857583619	-0.451376210237796	-1.56198519319222	18	LRFN4; WNT5A; LRRC4B; NRXN2; SHANK1; PTPRS; IL1RAP; NLGN2; CBLN1	1	0.11582741582502
Brain_Substantia_nigra	GOBP_EXCRETION	0.902356902356902	0.964976098151454	0.0425023180036553	0.192469110337764	0.676117185727816	23	NPHP1; AGT; ADORA2B; AVP	1	0.964976098151454
Brain_Substantia_nigra	GOBP_EXECUTION_PHASE_OF_APOPTOSIS	0.72310405643739	0.878138292486755	0.0547939500773363	0.212726693380724	0.838606374199251	39	CASP9; NMNAT1; HMGB2; TP53BP2; CASP6; HSF1; CASP3; TP53; CECR2; CASP7; PAK2; KPNB1; CDK5RAP3; KPNA1; IL6	1	0.878138292486755
Brain_Substantia_nigra	GOBP_EXIT_FROM_MITOSIS	0.664359861591696	0.839049153452613	0.0578529757032509	0.274416714091521	0.850639164230684	14	CHMP2A; CDC23; UBE2S; SIRT7; PHB2; ZW10; CHMP4B; MAD2L1BP	1	0.839049153452613
Brain_Substantia_nigra	GOBP_EXOCRINE_SYSTEM_DEVELOPMENT	0.755555555555556	0.892927871855967	0.0513223330421143	0.240788474961336	0.788034585971206	18	SOX9; LAMA1; DAG1; TGFB2	1	0.892927871855967
Brain_Substantia_nigra	GOBP_EXOCYTIC_PROCESS	0.296208530805687	0.538600420117008	0.120985142145252	-0.229261042840369	-1.07752222828009	54	VAMP8; PLEK; BTK; STX3; LYN; SYK; KCNB1; UNC13B; CPLX1	1	0.538600420117008
Brain_Substantia_nigra	GOBP_EXOCYTOSIS	1.20875274351816e-09	7.40771434422732e-08	0.788186810800237	-0.273321415856388	-1.81896770009079	515	ARHGAP9; MILR1; CYFIP1; LRRK2; CTSC; ALOX5; FGR; NFAM1; CTSB; GMFG; DOK3; MYH9; VAMP8; CTSS; C3AR1; STK10; RAP1A; SCIN; ACTN1; RNASE3; RAC2; PLEK; LHFPL2; BTK; SLC11A1; SLC17A9; CD53; CD84; SDCBP; CDA; BIN2; FERMT3; GRN; PIK3CG; LILRB3; SELL; STX3; CD68; ARPC5; ITGAL; TCIRG1; TSPAN14; LTA4H; NCKAP1L; CCR1; HK3; LGALS9; LYN; ATP11B; PYCARD; ITGAX; OLR1; RNASE2; CYBB; LAT2; TOR4A; OSTF1; FCER1G; HLA.H; FGL2; CD33; F13A1; NFASC; SYK; CFD; LAIR1; TAGLN2; CD177; APP; CD58; OSCAR; CHI3L1; PTAFR; ANXA3; KCNB1; A2M; APAF1; MNDA; SYNGR2; PROS1; SERPINF2; DDX3X; CXCR2; SERPINB1; UNC13B; CPLX1; CYRIB; GLIPR1; SIGLEC9; FPR1; TIMP2; DGAT1; MAN2B1; TNFAIP2; HLA.B; ADAM10; NBEAL2; C3; LLGL2; EEF1A1; MICAL1; B2M; PRAM1; IDH1; CD14; CACNA1H; ADGRE2; STING1; MANBA; FCGR2A; ACTN4; CORO1A; RAB26; DNASE1L1; CTSZ; BRPF3; HTR1B; STXBP2; HMGB1; GHDC; S100A11; EXOC2; NME2; SIGLEC14; SLC2A5; SLC2A3; HCK; SRGN; ACTR1B; SRCIN1; ARHGAP45; BST2; LRG1; ITGB2; CPNE1; LAMP2; DNAJC13; TYROBP; TRPM2; HAP1; SERPINE1; IQGAP1; PTPN6; RAB15	6.00024861882413e-06	7.40771434422732e-08
Brain_Substantia_nigra	GOBP_EXPLORATION_BEHAVIOR	0.140043763676149	0.33638639208101	0.175204047558551	-0.430759522516605	-1.33927379423366	12	LRRK2; ITGA3; GAD1; JPH3; DLG4; NLGN2; ABL2; MYG1	1	0.33638639208101
Brain_Substantia_nigra	GOBP_EXPORT_ACROSS_PLASMA_MEMBRANE	0.573849878934625	0.775894447765846	0.0819778796501272	-0.236732290743469	-0.925743486076001	28	ABCC5; ABCB1; KCNE3; ATP1A1	1	0.775894447765846
Brain_Substantia_nigra	GOBP_EXTERNAL_ENCAPSULATING_STRUCTURE_ORGANIZATION	0.00454870553276949	0.0311875335147345	0.407017918923954	-0.251853204831013	-1.46404209282125	177	TNXB; NID1; SCX; CTSS; CAV2; COL8A2; COL11A1; RB1; ITGAL; ITGA1; CTSK; ITGAX; COLGALT1; LAMB1; DCN; LOXL3; ICAM3; MMP14; FLOT1; NTN4; APP; ITGA3; ADAMTS10; A2M; COL9A1; SERPINF2; BGN; ITGA6; LCP1; TIMP2; CREB3L1; ADAMTS1; LUM; ADAM10; OLFML2A; TGFBR1; FMOD; COL11A2; LRP1; PDGFRA; SPINT2; CRTAP; COL27A1; HSPG2; FSCN1; ITGB2; EMILIN1; LAMA5; SERPINE1; PLOD3; ADAMTSL2; ITGAM; PECAM1	1	0.0311875335147345
Brain_Substantia_nigra	GOBP_EXTRACELLULAR_MATRIX_ASSEMBLY	0.483164983164983	0.710776537302853	0.072003313661988	0.275005095620807	0.966054609935332	23	SOX9; AGT; NTNG2; DAG1; QSOX1; RAMP2	1	0.710776537302853
Brain_Substantia_nigra	GOBP_EXTRACELLULAR_MATRIX_DISASSEMBLY	0.362559241706161	0.608021647239657	0.107554375265169	-0.254673640399635	-1.05167480039224	35	CTSS; CTSK; MMP14; FLOT1; A2M; LCP1; TIMP2; ADAM10; LRP1; FSCN1	1	0.608021647239657
Brain_Substantia_nigra	GOBP_EXTRACELLULAR_VESICLE_BIOGENESIS	0.644036697247706	0.825244750938982	0.0621124188949471	0.300450931160427	0.87396471243876	12	SDC4; CHMP2A; TSG101; HGS	1	0.825244750938982
Brain_Substantia_nigra	GOBP_EXTRINSIC_APOPTOTIC_SIGNALING_PATHWAY	0.869565217391304	0.95308495012816	0.0697792517076235	-0.148813940398506	-0.813592626946986	117	P2RX7; CYLD; STK4; DAB2IP; PYCARD; TLR3; SKIL; BCL2L11; TNFAIP3; DDX3X; TMC8; ITGA6; TGFBR1; MADD; CASP8AP2; BCL2L1; PIK3R1; SORT1; ZDHHC3; SERPINE1; BOK; GPX1; BCL2A1; BCL2L2; TNFRSF10C; DEPTOR; RNF34	1	0.95308495012816
Brain_Substantia_nigra	GOBP_EXTRINSIC_APOPTOTIC_SIGNALING_PATHWAY_VIA_DEATH_DOMAIN_RECEPTORS	0.0478044089768691	0.165713048995236	0.321775918075361	-0.314850364634078	-1.445583397929	51	STK4; DAB2IP; SKIL; TNFAIP3; DDX3X; TMC8; MADD; CASP8AP2; BCL2L1; PIK3R1; SORT1; ZDHHC3; SERPINE1; GPX1; TNFRSF10C; RNF34; RAF1; TNFRSF1A; SP100	1	0.165713048995236
Brain_Substantia_nigra	GOBP_EYE_MORPHOGENESIS	0.0365126731318469	0.137518140687776	0.321775918075361	0.320993326805832	1.43389990254494	64	BBS4; NRL; SOX9; RARG; EFEMP1; PTN; SOX1; LRP5; BCL2; BCAR3; NTRK2; TSKU; ALDH1A3; IFT122; VSX1; FJX1; NOTCH2; C12orf57	1	0.137518140687776
Brain_Substantia_nigra	GOBP_EYE_PHOTORECEPTOR_CELL_DEVELOPMENT	0.443840579710145	0.67542140946694	0.0802023444698144	0.37038499296291	1.0225232435944	10	BBS4; NRL; NTRK2	1	0.67542140946694
Brain_Substantia_nigra	GOBP_EYE_PHOTORECEPTOR_CELL_DIFFERENTIATION	0.101221640488656	0.272781880231102	0.184706471207739	0.436674622549624	1.38237963656621	16	BBS4; NRL; SOX9; PTN; NTRK2	1	0.272781880231102
Brain_Substantia_nigra	GOBP_FACE_DEVELOPMENT	0.242130750605327	0.473576456266684	0.137250779610133	-0.301337717843628	-1.15351179306012	26	SCX; EP300; LEF1; WNT5A; PDGFRA; PLEKHA1; NIPBL; RAF1; DLX5; PTPN11; CHD7	1	0.473576456266684
Brain_Substantia_nigra	GOBP_FATTY_ACID_BETA_OXIDATION	1.20567175635734e-09	7.40771434422732e-08	0.788186810800237	0.635138658867016	2.64421589991292	49	ECHS1; ACAD10; HSD17B10; IVD; ECI1; ACADS; ACAA1; CPT2; ECI2; ACOX2; PLIN5; SCP2; GCDH; FABP1; ECHDC2; ACAA2; EHHADH; PEX7; ACADL; ABCD2; ACOX1; CRAT; HADH; DECR1; MECR; HADHA; HADHB; ECH1; ETFA; MLYCD; ACADVL; ETFDH; ACAT1; ABCD3; ACACB; LONP2; MCAT; CPT1A; BDH2; SESN2; PPARD	5.98495459855783e-06	7.40771434422732e-08
Brain_Substantia_nigra	GOBP_FATTY_ACID_BIOSYNTHETIC_PROCESS	0.130239520958084	0.322448370092732	0.148261500475107	0.258086112910092	1.22600569811414	90	EPHX2; LIAS; PECR; TECR; FADS2; ERLIN2; HACD3; GSTP1; NR1H3; ELOVL2; OXSM; ACADL; ABCD2; MECR; HSD17B12; AVP; ACSS1; ACSL3; MLYCD; ACADVL; ABCD3; ERLIN1; ACSM5; ACACB; EIF6; ELOVL6; ABHD3; PNPLA8; HACD2; PRKAG1; MCAT; ELOVL1; XBP1; HACD1; FADS3; PRKAB1; SCD5; CYP1A1; FADS1; HSD17B8; ACOT4; FA2H; TRIB3; PTGS2; DEGS1	1	0.322448370092732
Brain_Substantia_nigra	GOBP_FATTY_ACID_CATABOLIC_PROCESS	2.64812926800073e-11	2.1908856143926e-09	0.863415391606693	0.604670659310067	2.71597728946427	66	AIG1; ECHS1; ACAD10; PECR; HSD17B10; IVD; ECI1; ACADS; NUDT7; ACAA1; NUDT19; CPT2; ECI2; ACOX2; PLIN5; SCP2; PEX13; GCDH; FABP1; ECHDC2; ACAA2; EHHADH; PEX7; ACADL; ABCD2; ACOX1; CRAT; LPIN1; HADH; DECR1; MECR; HADHA; HADHB; ECH1; ETFA; PHYH; MLYCD; ACADVL; ETFDH; ACAT1; ABCD3; HACL1; ACACB; ABHD3; LONP2; MCAT; CPT1A; BDH2; SESN2; PPARD	1.31453136863556e-07	2.1908856143926e-09
Brain_Substantia_nigra	GOBP_FATTY_ACID_DERIVATIVE_BIOSYNTHETIC_PROCESS	0.424096385542169	0.659735022823982	0.0988903007520636	-0.241479347636299	-1.00393352976968	36	ALOX5; GGT7; ALOX5AP; GGT5; ACSL1; ALOX15B; ACSL5; FASN	1	0.659735022823982
Brain_Substantia_nigra	GOBP_FATTY_ACID_DERIVATIVE_METABOLIC_PROCESS	0.578680203045685	0.779530129693021	0.0633597010643758	0.227714217207726	0.931905621110492	44	HMGCL; TECR; NUDT7; BDH1; CYP4F11; GCDH; ELOVL2; OXCT2; HSD17B12; ACSL3; ACAT1; ELOVL6; SLC27A5; ACSL6; HACD2; ELOVL1; BDH2; HACD1; THEM5	1	0.779530129693021
Brain_Substantia_nigra	GOBP_FATTY_ACID_ELONGATION	0.0852575488454707	0.242949754574579	0.204294756516886	0.505358398754487	1.4395428724325	11	TECR; HACD3; ELOVL2; ELOVL6; HACD2; ELOVL1; HACD1	1	0.242949754574579
Brain_Substantia_nigra	GOBP_FATTY_ACID_HOMEOSTASIS	0.462222222222222	0.69235700395628	0.0891647117820678	-0.349493210706356	-0.994058431973838	10	MLXIPL; INS; DGAT1; SIRT1	1	0.69235700395628
Brain_Substantia_nigra	GOBP_FATTY_ACID_METABOLIC_PROCESS	1.08043927613273e-06	2.86807516937052e-05	0.643551836150722	0.352936482453925	1.88337437250635	209	EPHX2; AIG1; LIAS; ECHS1; PDK2; ACAD10; SOX9; PECR; TECR; HSD17B10; IVD; ECI1; ACADS; NUDT7; CRYL1; FADS2; ACAA1; MAPK14; NUDT19; CPT2; ECI2; ERLIN2; HACD3; GNPAT; GPAM; GSTP1; NR1H3; ACOX2; PLIN5; CYP4F11; SCP2; PEX13; GCDH; EPHX1; PON3; FABP1; ELOVL2; ECHDC2; ACAA2; ACAD9; EHHADH; CYP2U1; PON2; OXSM; PEX7; ACADL; ACSF2; ABCD2; CYP4V2; ALKBH7; ACOX1; PPARGC1A; CRAT; LPIN1; HADH; DECR1; MECR; HADHA; HSD17B12; AVP; HADHB; ECH1; ETFA; ACSS1; PHYH; GSTZ1; ACSL3; PDP2; APPL2; MLYCD; SLC27A3; ACADVL; ETFDH; ACAT1; ABCD3; PER2; ERLIN1; ACSM5; HACL1; ACACB; EIF6; ELOVL6; SLC27A5; PLA2G5; ACSL6; ABHD3; PNPLA8; LONP2; HACD2; PRKAG1; MCAT; CPT1A; ELOVL1; XBP1; BDH2; HACD1; SESN2; THEM5; PPARD; FADS3; FABP3; LYPLA1; PRKAB1; PTGR2; ILVBL; TH; AASDH; SCD5; CYP1A1; MORC2; FADS1; ZADH2; HSD17B8	0.00536330056672288	2.86807516937052e-05
Brain_Substantia_nigra	GOBP_FATTY_ACID_TRANSMEMBRANE_TRANSPORT	0.304273504273504	0.547617038102802	0.0982123351217438	0.308606337951942	1.12383611255789	27	SLC7A11; CPT2; PRAF2; SLC1A2; ABCD2; SLC25A20; ABCD3; PER2; ACACB; SLC27A5; CPT1A; SLC1A3; THRSP	1	0.547617038102802
Brain_Substantia_nigra	GOBP_FATTY_ACID_TRANSPORT	0.753315649867374	0.892780883179538	0.0725351864394589	-0.171427938534487	-0.861494299648164	76	SLC38A2; PLA2G2A; ACSL1; MID1IP1; SYK; SLC1A1; P2RX4; ACE; UNC13B; CPLX1; ACSL5	1	0.892780883179538
Brain_Substantia_nigra	GOBP_FATTY_ACYL_COA_BIOSYNTHETIC_PROCESS	0.322862129144852	0.566290550070522	0.0959206777921745	0.326556115189437	1.12021202260576	22	TECR; GCDH; ELOVL2; HSD17B12; ACSL3; ELOVL6; ACSL6; HACD2; ELOVL1; HACD1; SCD5; HSD17B8	1	0.566290550070522
Brain_Substantia_nigra	GOBP_FATTY_ACYL_COA_METABOLIC_PROCESS	0.283531409168082	0.523021150171073	0.102080107662747	0.307744263358034	1.14076134385136	28	TECR; NUDT7; GCDH; ELOVL2; HSD17B12; ACSL3; ELOVL6; ACSL6; HACD2; ELOVL1; HACD1; THEM5; SCD5; HSD17B8	1	0.523021150171073
Brain_Substantia_nigra	GOBP_FAT_CELL_DIFFERENTIATION	0.126099706744868	0.316140880950265	0.216542836735348	-0.213767420977975	-1.17422958030827	119	ALOX5; STK4; ZBTB7A; EP300; CREBL2; MAFB; CEBPA; TAF8; ZBTB16; ZBTB7B; FLCN; INS; ZNF385A; CCDC71L; WNT5A; DUSP10; STEAP4; PIAS1; SORT1; SIRT1; PDGFRA; TLCD3B; TMEM64; ASXL2; LRG1; SOX8; MED1; ADRB2; GPX1; CCDC85B; NIPBL; FFAR2; INSIG1	1	0.316140880950265
Brain_Substantia_nigra	GOBP_FAT_SOLUBLE_VITAMIN_METABOLIC_PROCESS	0.318493150684932	0.561963930351276	0.0956031492204301	0.336879020816107	1.12065084839695	19	CYP4F11; CYP11A1; VKORC1; PIAS4; LGMN; PPARD; CYP1A1; PLTP; CBR1; RBP1	1	0.561963930351276
Brain_Substantia_nigra	GOBP_FC_EPSILON_RECEPTOR_SIGNALING_PATHWAY	0.182857142857143	0.392584859700737	0.175204047558551	-0.226270159557012	-1.15162702011178	84	BTK; MAP2K7; VAV1; CHUK; LYN; LAT2; FCER1G; LCP2; TAB2; SYK; SOS1; IGLV3.1; LILRA4; PIK3R1; MAP3K7; IGKV4.1; IGLV1.40; IKBKB; PSMD5	1	0.392584859700737
Brain_Substantia_nigra	GOBP_FC_RECEPTOR_MEDIATED_STIMULATORY_SIGNALING_PATHWAY	1.89825180254012e-05	0.000350294496201084	0.575610261071129	-0.43451638808553	-2.15045931373945	69	CYFIP1; FGR; RAP1A; CRK; ARPC1B; ARPC5; VAV1; NCKAP1L; LYN; FCER1G; SYK; IGHG4; CSK; FCGR3A; IGLV3.1; FCGR1A; FCGR2A; NCK1; PIK3R1; HCK; IGKV4.1; IGLV1.40; WAS; ELMO1; DOCK1; PLSCR1; ACTR2; IGKV3.15	0.0942292194780917	0.000350294496201084
Brain_Substantia_nigra	GOBP_FC_RECEPTOR_SIGNALING_PATHWAY	0.00162525023671185	0.014129145665565	0.45505986738723	-0.294575243319792	-1.63300359967065	130	CYFIP1; FGR; RAP1A; CRK; BTK; ARPC1B; MAP2K7; ARPC5; VAV1; NCKAP1L; CHUK; LYN; LAT2; FCER1G; LCP2; TAB2; SYK; SOS1; IGHG4; FCGR3A; IGLV3.1; FCGR1A; LILRA4; FCGR2A; NCK1; PIK3R1; MAP3K7; HCK; IGKV4.1; IGLV1.40; IKBKB; WAS; ELMO1; PSMD5; FCGR1B; DOCK1	1	0.014129145665565
Brain_Substantia_nigra	GOBP_FEAR_RESPONSE	0.82051282051282	0.929278038107607	0.0619762736001998	-0.223452448684717	-0.750388360780273	16	ASIC4; SLC1A1; EIF4G1; CCK; ASIC1; MAPK8IP2	1	0.929278038107607
Brain_Substantia_nigra	GOBP_FEEDING_BEHAVIOR	0.320689655172414	0.563705187066523	0.0956031492204301	0.288023331712057	1.11026426249889	34	P2RY1; PEX13; PRLHR; CNTFR; NTRK2; DERL2; RETN; CFAP20; POU4F1; AGRP; MCHR1; CPT1A; OXTR; CALCA; TH; FYN; FOS; DRD2; GDF15; ADM2; EN1	1	0.563705187066523
Brain_Substantia_nigra	GOBP_FEMALE_GAMETE_GENERATION	0.405498281786942	0.64495144850701	0.0822054920415869	0.241931096904434	1.023898411034	52	GDF9; MLH1; PTN; POMZP3; PARN; MDK; AURKC; NCAPH2; WDR77; BCL2	1	0.64495144850701
Brain_Substantia_nigra	GOBP_FEMALE_MEIOTIC_NUCLEAR_DIVISION	0.0634573304157549	0.200677213886621	0.266350657088526	-0.485973262635669	-1.51093875196014	12	MARF1; CDC25B; FBXO5; SPIRE1; ATM	1	0.200677213886621
Brain_Substantia_nigra	GOBP_FEMALE_SEX_DIFFERENTIATION	0.0426956460035617	0.154369451822707	0.321775918075361	-0.319418811516604	-1.4665586665312	51	TBX3; LHFPL2; ARRB2; CCDC182; MMP14; NUPR1; ATM; GNRH1; EIF2B5; ADAMTS1; WNT5A; IDH1; SIRT1; PDGFRA; PLEKHA1; LRP2; FZD4; STAT5B; CEBPB; COL9A3; TAF4	1	0.154369451822707
Brain_Substantia_nigra	GOBP_FERTILIZATION	0.620860927152318	0.810589281066295	0.0589694466690997	0.209955672834657	0.911305315930381	57	AP3B1; ALDOA; POMZP3; HVCN1; KLK14; PLCD4; ROPN1B; SPAG1; SPAG8; KDM5B; UBAP2L; PKDREJ; LCN6; CECR2; SMAD4; IGSF8; CCT3; HSPA1L; VDAC2; PITHD1; AAAS; CCT2; CCT4; TSSK4	1	0.810589281066295
Brain_Substantia_nigra	GOBP_FIBRINOLYSIS	0.164009111617312	0.369728079050108	0.16440575583821	-0.435202292530192	-1.28652983993653	11	PROS1; SERPINF2; F12; SERPINE1	1	0.369728079050108
Brain_Substantia_nigra	GOBP_FIBROBLAST_APOPTOTIC_PROCESS	0.207289293849658	0.428564787450939	0.144630528034484	-0.412736915296901	-1.22011847521686	11	BTG1; PIK3CG; BCL2L11	1	0.428564787450939
Brain_Substantia_nigra	GOBP_FIBROBLAST_GROWTH_FACTOR_RECEPTOR_SIGNALING_PATHWAY	0.832535885167464	0.934603935922922	0.0625237414724762	-0.176683201660344	-0.789230124804495	45	FGF17; TIAL1; FLRT3; CREB3L1; WNT5A; SPRY1; HNRNPF; TIA1; FRS3; CRKL; SETX	1	0.934603935922922
Brain_Substantia_nigra	GOBP_FIBROBLAST_MIGRATION	0.893542757417103	0.960906899440749	0.0445961615888961	0.201530993277971	0.691328170249394	22	TMEM201; SDC4; MTA2; FGF2; APPL2	1	0.960906899440749
Brain_Substantia_nigra	GOBP_FIBROBLAST_PROLIFERATION	0.558024691358025	0.762045273150271	0.0845557442441281	-0.213831628320863	-0.938739513335953	43	DAB2IP; FOSL2; NUPR1; S100A6; CD74; WAPL; IFI30; WNT5A; BMI1; PDGFRA; TP53INP1; CD300A; WNT7B; CTNNB1; DHX9; CDK6	1	0.762045273150271
Brain_Substantia_nigra	GOBP_FILOPODIUM_ASSEMBLY	0.00572755089189222	0.0366858872611006	0.407017918923954	-0.400493276231611	-1.74561759427267	41	ARF6; FGD5; FGD3; SH3BP1; SRGAP2; RHOQ; PPP1R9B; TGFBR1; SRGAP2C; ARAP1; PIK3R1; PPP1R9A; FXR1; SPATA13; FSCN1; TRPM2; NEURL1; FNBP1L; FMR1; FGD2	1	0.0366858872611006
Brain_Substantia_nigra	GOBP_FLUID_TRANSPORT	0.328070175438597	0.570242558311018	0.0952879846194844	0.355996995061658	1.1171417085677	15	AQP11; SLC14A1; AVP; AQP5; SLC26A6; HAS2	1	0.570242558311018
Brain_Substantia_nigra	GOBP_FOAM_CELL_DIFFERENTIATION	0.00670541630830827	0.0415551642377556	0.407017918923954	-0.511169201818766	-1.7688985514681	18	CRP; IL18; EP300; PLA2G2A; ALOX15B; NFKBIA; SOAT1; ABCG1	1	0.0415551642377556
Brain_Substantia_nigra	GOBP_FOCAL_ADHESION_ASSEMBLY	0.0963855421686747	0.263322967157568	0.224966093540314	-0.324735630931222	-1.35006571532479	36	ACTN1; ITGB1BP1; DUSP22; MMP14; RCC2; ARHGEF7; PTPRK; LRP1; DUSP3; IQGAP1; PEAK1; THY1; ITGA2; ACTG1; CAMSAP3; LIMCH1; DAPK3; CLASP2; ACVRL1	1	0.263322967157568
Brain_Substantia_nigra	GOBP_FOLIC_ACID_CONTAINING_COMPOUND_METABOLIC_PROCESS	0.280276816608997	0.520109950522265	0.103958471559957	0.347230446165845	1.1590106890209	20	ATIC; GART; PIPOX; SLC46A1; ALDH1L1; DHFR2; FPGS	1	0.520109950522265
Brain_Substantia_nigra	GOBP_FOLIC_ACID_METABOLIC_PROCESS	0.875432525951557	0.954502941220062	0.0451344222209097	0.22312023129756	0.691629909286846	14	SLC46A1; ALDH1L1; DHFR2; FPGS	1	0.954502941220062
Brain_Substantia_nigra	GOBP_FOREBRAIN_CELL_MIGRATION	0.0847457627118644	0.241907973606495	0.241339976815091	-0.345579595844391	-1.35139172932009	28	LRRK2; P2RY12; DAB2IP; SUN2; SRGAP2; LAMB1	1	0.241907973606495
Brain_Substantia_nigra	GOBP_FOREBRAIN_DEVELOPMENT	0.608832807570978	0.801656778987357	0.0934449219410994	-0.162661955484548	-0.943846904472262	173	SLC38A2; LRRK2; TBX3; P2RY12; DAB2IP; CRK; SSTR2; SUN2; KIF1A; ARPC5; TACC1; NUMB; SRGAP2; LAMB1; PPP1R9B; APP; ANXA3; APAF1; DCLK1; LEF1; WNT5A; SRGAP2C; B2M; KDM2B; LRP1; TOP2B; SEMA5A; EFNA2; LRP2; CRKL; NDE1; TYROBP; HAP1; CSF1R; XRCC1; BCL2A1; ITGAM; SALL1; ZSWIM6; WNT7B; SECISBP2; NDEL1; SEMA7A; CDK6; PTPRS; HES1; MYO1D; NF2; SETD2; PROX1; APLP1; CXCR4; DLX5; CHD5; XRN2; RTN4; METTL3	1	0.801656778987357
Brain_Substantia_nigra	GOBP_FOREBRAIN_GENERATION_OF_NEURONS	0.836829836829837	0.936645616690712	0.0610363728309177	-0.20580310611772	-0.745188544140915	22	LEF1; WNT5A; B2M; CSF1R; SALL1; ZSWIM6; HES1; PROX1; DLX5; METTL3	1	0.936645616690712
Brain_Substantia_nigra	GOBP_FORELIMB_MORPHOGENESIS	0.109339407744875	0.287572828389831	0.204294756516886	-0.477261244839663	-1.41086304799023	11	TBX3; RNF165; ZBTB16; ZNF358; NIPBL	1	0.287572828389831
Brain_Substantia_nigra	GOBP_FORMATION_OF_CYTOPLASMIC_TRANSLATION_INITIATION_COMPLEX	0.940217391304348	0.978082314549758	0.0439759278026345	0.210797200248363	0.581948623820615	10	EIF3M; EIF3I; EIF3F; EIF3K; EIF3G; EIF2S2; EIF3C	1	0.978082314549758
Brain_Substantia_nigra	GOBP_FORMATION_OF_PRIMARY_GERM_LAYER	0.0366094610608701	0.13767376114103	0.321775918075361	-0.324587261661366	-1.46563056615945	47	ATOH8; SCX; ETV2; TAL1; SIX2; COL11A1; LAMB1; MMP14; ITGA3; LEF1; WNT5A; DUSP4; DUSP1; ITGB2; MMP9; TBX6; ITGA5; ITGA2; NF2; SETD2	1	0.13767376114103
Brain_Substantia_nigra	GOBP_FORMATION_OF_TRANSLATION_PREINITIATION_COMPLEX	0.724444444444444	0.878138292486755	0.0656813601934011	-0.277811163889964	-0.790174233722998	10	EIF5; EIF4B; EIF2D; MCTS1	1	0.878138292486755
Brain_Substantia_nigra	GOBP_FUCOSE_METABOLIC_PROCESS	0.0760869565217391	0.225355401058421	0.219250346703755	0.533272314159599	1.47220688406284	10	POFUT1; FUT8; FUT2; FUCA2; FPGT; FUT7; FUT9	1	0.225355401058421
Brain_Substantia_nigra	GOBP_FUCOSYLATION	0.103260869565217	0.276650507666314	0.186432558434075	0.506522605430376	1.39835886253204	10	SLC35C2; POFUT1; FUT8; FUT2; FUT7; FUT9	1	0.276650507666314
Brain_Substantia_nigra	GOBP_G0_TO_G1_TRANSITION	0.191283292978208	0.4037118479353	0.156312403073186	-0.310037588615124	-1.21240443032835	28	DAB2IP; APAF1; MAX; PCGF2; EPC1; BMI1; FOXO4; CBX5; MED1	1	0.4037118479353
Brain_Substantia_nigra	GOBP_G2_DNA_DAMAGE_CHECKPOINT	0.0629370629370629	0.200066345685825	0.276500599254472	-0.42513777754786	-1.42767932004196	16	NOP53; ATM; FOXO4; BRSK1; TAOK3; MRE11	1	0.200066345685825
Brain_Substantia_nigra	GOBP_GALACTOSE_METABOLIC_PROCESS	0.497335701598579	0.721165827941529	0.0732558655828455	0.337832422202499	0.96233535775168	11	PPARGC1A; PGM1; CHST1; GALE	1	0.721165827941529
Brain_Substantia_nigra	GOBP_GAMETE_GENERATION	0.241011984021305	0.47157409881031	0.0972150808846466	0.201291185371906	1.10389113707748	252	CREB3L4; CIB1; TMEM203; GDF9; IFT27; BBS4; IQCG; HMGB2; SOX9; NDC1; PCDHGA9; H2AX; TTC12; NPHP1; MLH1; AP3B1; PTN; POMZP3; HERPUD2; TTC21A; SIX5; RFX2; MYCBP; TSSK6; PARN; NME5; MDK; MORN2; AURKC; SPATA2; NCAPH2; ADCYAP1R1; SHISA6; JAM2; WDR77; LGR4; BCL2; ELL3; DMRTA1; WFDC2; VIPAS39; NSUN2; TDRP; ACOX1; INHBB; E2F1; MEA1; SMAD1; PATZ1; PRDX4; PSME4; ROPN1B; DDX25; RUVBL1; TSNAXIP1; KHDRBS1; SPAG8	1	0.47157409881031
Brain_Substantia_nigra	GOBP_GAMMA_AMINOBUTYRIC_ACID_SIGNALING_PATHWAY	0.151111111111111	0.352166927490871	0.169570644405628	-0.467069271602534	-1.32847830381025	10	PLCL1; SLC12A2; SHISA7; GABRE; GABBR1	1	0.352166927490871
Brain_Substantia_nigra	GOBP_GAMMA_AMINOBUTYRIC_ACID_TRANSPORT	0.128888888888889	0.320382796416848	0.184706471207739	-0.478034755628337	-1.35966726978327	10	SLC6A12; HTR1B; SV2A; SLC6A13; SLC6A6; NTSR1; SLC32A1	1	0.320382796416848
Brain_Substantia_nigra	GOBP_GAMMA_DELTA_T_CELL_ACTIVATION	0.0270955608798625	0.112932295724297	0.352487857583619	-0.57804110577702	-1.64411387009149	10	NCKAP1L; SYK; LEF1; SOX4; MICB; LILRB1; STAT5B	1	0.112932295724297
Brain_Substantia_nigra	GOBP_GANGLION_DEVELOPMENT	0.75	0.891711575589692	0.0543434390269162	0.282610940877959	0.780205087765887	10	TULP3	1	0.891711575589692
Brain_Substantia_nigra	GOBP_GANGLIOSIDE_METABOLIC_PROCESS	0.804195804195804	0.922080215138468	0.0629394692018967	-0.229774771134272	-0.771619710927346	16	ST8SIA4; ST3GAL5; ST3GAL1; NEU4	1	0.922080215138468
Brain_Substantia_nigra	GOBP_GASTRULATION	0.351648351648352	0.595310198035922	0.119348440591015	-0.212221236752809	-1.05882646861329	75	ATOH8; SCX; ETV2; TAL1; SIX2; COL11A1; LAMB1; TGFBR2; MMP14; ITGA3; LEF1; WNT5A; DUSP4; DUSP1; ITGB2; MMP9; TBX6; TASOR; ITGA5; ITGA2; NF2; ZBTB17; PHLDB1; SETD2	1	0.595310198035922
Brain_Substantia_nigra	GOBP_GASTRULATION_WITH_MOUTH_FORMING_SECOND	0.788990825688074	0.912253109946764	0.0525898950623616	0.263653955711167	0.766928072735496	12	LRP5; SMAD4; OTX2; AMOT; UGDH; FOXA2; LDB1; LRP6; FRS2; SRF	1	0.912253109946764
Brain_Substantia_nigra	GOBP_GAS_TRANSPORT	0.310091743119266	0.554102020462216	0.101350743797099	0.385670083720472	1.12185388313881	12	HBA1; HBB; HBA2; HBQ1; HBM; AQP5; HBG1; HBD	1	0.554102020462216
Brain_Substantia_nigra	GOBP_GENERATION_OF_PRECURSOR_METABOLITES_AND_ENERGY	3.81908698251592e-08	1.52886675654911e-06	0.719512826338911	0.352898829933571	1.95919303158716	286	NUP133; HMGCL; NUP37; DLST; NDC1; AKR7A2; NDUFS3; MDH1B; MT3; COQ9; ALDOA; PYGB; IDH2; BDH1; NUP43; HSD17B6; FDXR; AGL; PFKL; IDE; NDUFA6; TACO1; SUCLG2; CHCHD2; CYC1; DHRS3; NDUFS7; SEC13; IREB2; ATP5PB; SDHC; NUP88; SLC25A33; SLC4A4; COX15; NUP35; ACO1; PPP1R3G; NUP188; GLRX2; NQO2; DNAJC30; SELENOS; PGD; ENO1; BNIP3; GYS1; PPP1R3C; ACOX1; GPD2; CYB5B; PPARGC1A; ACO2; ALDH4A1; DHTKD1; OXCT2; POLG2; PDE12; FECH; ATP5IF1; AVP; PGLS; RAE1; SDHAF2; GLDC; ETFA; UQCC3; AK4; ACSS1; STOML2; TKT; NUP58; COX6B1; PGM1; TPI1; NDUFA1; ACADVL; NUP85; GPI; ATP5MF; ETFDH; ACAT1; FH; GYG1; NDUFS1; ENTPD5; ME2; NR1D1; NDUFA4L2; PER2; ALDH1B1; DHDH; POM121C; NDUFB5; EIF6; ALDH2; NDUFB3; COA6; NDUFA9; ATP5MG; TP53; MCHR1; SLC27A5; ALDOC; NUP153; SIRT3; MDH2; MTFR1L; DNAJC15; ATP5F1A; NUP155; PHKA1; COX7B; TEFM; DGUOK; NDUFA7; COX5A; FDX1; SLC25A25; NUP98; DMAC2L; PRKAG1; KHK; COX8A; ATP5F1C; ASPH; COX7C; BDH2; HK1; AIFM2; AAAS; PPARD; CIAPIN1; COQ10A; PPP1R2; COQ10B	0.00018957947781209	1.52886675654911e-06
Brain_Substantia_nigra	GOBP_GENETIC_IMPRINTING	0.788990825688074	0.912253109946764	0.0525898950623616	0.263327807346654	0.765979358213284	12	CTR9; PRMT7; NDN; KDM1B; TRIM28; ARID4A; PCGF5; BRCA1; PCGF3; CTCF; DNMT3A; ZNF445	1	0.912253109946764
Brain_Substantia_nigra	GOBP_GENE_SILENCING	0.341692789968652	0.582673654896733	0.130777137971974	-0.186977570140778	-1.04392128517935	141	AGO4; H19; SRCAP; CNOT6L; MEG3; DGCR8; MARF1; H2AW; HDAC5; CNOT1; PABPC1; HMGA1; ZC3H7B; PCGF2; NOTCH4; ZC3H10; PPM1D; ADAR; SMCHD1; H1.9P; BMI1; EIF4G1; MSL3; CNOT8; ATAD2; H2AZ1; SIRT1; HMGB1; FXR1; H2AZ2; NRDE2; IPO8; MAP2K2; MIER1; TUT7	1	0.582673654896733
Brain_Substantia_nigra	GOBP_GENITALIA_DEVELOPMENT	0.0979020979020979	0.265841024944858	0.219250346703755	-0.456662581952327	-1.42263747937599	13	TBX3; WNT5A; PDGFRA; LRP2; NIPBL; ASB1; PTPN11; CHD7; BAX	1	0.265841024944858
Brain_Substantia_nigra	GOBP_GERMINAL_CENTER_FORMATION	0.0373299772755676	0.139642808738446	0.321775918075361	-0.553541191588478	-1.63635916638283	11	KLHL6; ADAM17; ADA; TNFAIP3	1	0.139642808738446
Brain_Substantia_nigra	GOBP_GERM_CELL_DEVELOPMENT	0.022486260894846	0.0986930142192888	0.352487857583619	0.307705399936899	1.45956661635089	86	CIB1; GDF9; BBS4; IQCG; HMGB2; TTC12; MLH1; PTN; POMZP3; TTC21A; SIX5; RFX2; TSSK6; NME5; MDK; AURKC; JAM2; WDR77; BCL2; DMRTA1; NSUN2; INHBB; PSME4; ROPN1B; DDX25	1	0.0986930142192888
Brain_Substantia_nigra	GOBP_GLANDULAR_EPITHELIAL_CELL_DEVELOPMENT	0.735229759299781	0.885844787661193	0.0642140881844605	-0.24946116886134	-0.775599351078796	12	GPAT4; WNT5A; FASN	1	0.885844787661193
Brain_Substantia_nigra	GOBP_GLANDULAR_EPITHELIAL_CELL_DIFFERENTIATION	0.915094339622642	0.970173400362653	0.0573667426768556	-0.184253714174208	-0.657922544036217	20	GPAT4; WNT5A; FASN; ZBED6; CDK6; HES1; PROX1	1	0.970173400362653
Brain_Substantia_nigra	GOBP_GLAND_DEVELOPMENT	0.577777777777778	0.779530129693021	0.096887770327544	-0.164531770179499	-0.965936668741086	193	TBX3; ARF6; RAP1A; SERPINF1; RPS6KA1; MAFB; CEBPA; HAMP; GPAT4; ADA; ALOX15B; SERPINA5; TGFBR2; BCL2L11; NTN4; COBL; TNFAIP3; ZBTB7B; UPF2; ATM; NOTCH4; LEF1; WNT5A; TGFBR1; FASN; ZBTB1; HLX; TGM2; DEAF1; DUT; CEBPG; PDGFRA; PLAG1; QDPR; CRKL; RIPK3; MED1; CSF1R; LAMA5; GPX1; SEMA3C; STAT5B; SALL1; NEURL1; PHF2	1	0.779530129693021
Brain_Substantia_nigra	GOBP_GLAND_MORPHOGENESIS	0.489690721649485	0.715158794430139	0.0723570851036907	0.232662209396991	0.984670716403766	52	SOX9; RARG; PTN; DDR1; MDK; LRP5; LAMA1; DAG1; NOG; BCL2; TGFB2; NOTCH2; IGFBP5; KDM5B	1	0.715158794430139
Brain_Substantia_nigra	GOBP_GLIAL_CELL_APOPTOTIC_PROCESS	0.753108348134991	0.892780883179538	0.0532386494755899	0.275422918817285	0.784558247503466	11	CASP3; TRAF2; TP53; PRKCA	1	0.892780883179538
Brain_Substantia_nigra	GOBP_GLIAL_CELL_DEVELOPMENT	0.740540540540541	0.88729404186361	0.0743625384422526	-0.174151786883306	-0.861892306887759	69	PRX; GRN; IFNGR1; LYN; PICK1; APP; NRROS; CNTNAP1; TREM2; EIF2B5; TPPP; SOX4	1	0.88729404186361
Brain_Substantia_nigra	GOBP_GLIAL_CELL_DIFFERENTIATION	0.442451420029895	0.673720505836933	0.0704500850658419	0.200897600812209	1.00799379290333	124	SOX2; GPR37L1; SOX9; ERBB2; MT3; PTN; SERPINE2; NR2E1; CLU; TLR4; SOX1; GSTP1; MDK; EGFR; DAG1; OPALIN; NOG; NTRK2; ITGB4; LGI4; MXRA8; PRPF19; BNIP3; CDH2	1	0.673720505836933
Brain_Substantia_nigra	GOBP_GLIAL_CELL_MIGRATION	0.00323007757563684	0.0237894734205657	0.431707695803346	-0.448404566857841	-1.83732482062729	33	P2RY12; DAB2IP; SUN2; SRGAP2; LAMB1; MMP14; P2RX4; CX3CR1; TREM2; CSPG4; SRGAP2C; GPR183; LRP1; CRKL	1	0.0237894734205657
Brain_Substantia_nigra	GOBP_GLIAL_CELL_PROLIFERATION	0.692493946731235	0.859384987893463	0.0721797965581253	-0.222283199642423	-0.850893456091442	26	PPP1CC; LYN; TREM2; SOX4; PLAG1; CSF1R; LEPR; HES1; NF2; ASCL2; TSPO; SOX11	1	0.859384987893463
Brain_Substantia_nigra	GOBP_GLIOGENESIS	0.193146417445483	0.406951959337596	0.178219874951973	-0.196252670496836	-1.13024810245656	168	P2RY12; DAB2IP; TAL1; PRX; GRN; NAB1; IFNGR1; SUN2; PPP1CC; LYN; PICK1; RNF112; SRGAP2; LAMB1; MMP14; P2RX4; APP; NRROS; CX3CR1; CSK; CNTNAP1; TREM2; EIF2B5; LEF1; CSPG4; DUSP10; SRGAP2C; TPPP; SOX4; GPR183; LRP1; PLAG1; LRP2; SOX8; CRKL; DNER; PLP1; CSF1R; BOK; LEPR; KLF15; C1QA; CD9; S100A8; CDK6; C5AR1; MAG; HES1; DAAM2; NF2; ASCL2; MYRF; BIN1; CXCR4; PRDM8; TSPO; SOX11; TNFRSF1B; SH3TC2; PTPN11; RTN4; METTL3; HEXB; ERBB3	1	0.406951959337596
Brain_Substantia_nigra	GOBP_GLOBAL_GENOME_NUCLEOTIDE_EXCISION_REPAIR	0.719360568383659	0.875866044016797	0.0553642837725362	0.285389952252982	0.812949923543712	11	GTF2H3; DDB1; ERCC2; CUL4A	1	0.875866044016797
Brain_Substantia_nigra	GOBP_GLOMERULUS_DEVELOPMENT	0.444444444444444	0.676133074539449	0.096240602328129	-0.264901937157472	-0.99860418056276	25	NID1; CD34; PDGFRA; IQGAP1; PECAM1; KLF15; ANGPT2; HES1	1	0.676133074539449
Brain_Substantia_nigra	GOBP_GLUCAN_BIOSYNTHETIC_PROCESS	0.0536332179930796	0.181112444977991	0.257206466468838	0.439379105055502	1.46659109221239	20	AGL; PPP1R3G; SELENOS; GYS1; PPP1R3C; PGM1; GYG1; NR1D1; PER2	1	0.181112444977991
Brain_Substantia_nigra	GOBP_GLUCOSAMINE_CONTAINING_COMPOUND_METABOLIC_PROCESS	0.317626527050611	0.561138790035587	0.096887770327544	0.356044689898496	1.12712968330849	16	CHST5; CHST3; OGA; CHST7; GNPDA2; CHST1; PGM3	1	0.561138790035587
Brain_Substantia_nigra	GOBP_GLUCOSE_6_PHOSPHATE_METABOLIC_PROCESS	0.0968858131487889	0.2640747574302	0.188204146308491	0.44289349001265	1.37288484571651	14	G6PC3; PGD; PGLS; TKT; GPI; TP53; HK1	1	0.2640747574302
Brain_Substantia_nigra	GOBP_GLUCOSE_CATABOLIC_PROCESS	0.080895008605852	0.235658933520804	0.206587922696891	0.416748072060549	1.41872206030438	21	ALDOA; PFKL; LRP5; ENO1; TPI1; GPI; TP53; ALDOC; HK1; PFKP; PKM	1	0.235658933520804
Brain_Substantia_nigra	GOBP_GLUCOSE_IMPORT	0.152019002375297	0.353950435174003	0.175204047558551	-0.299164906169744	-1.21485426260414	32	RAP1A; CREBL2; MEF2A; GRB10; RHOQ; INS; PIK3R1; SORT1; SLC2A3; RTN2; KLF15; ARPP19; PID1; STXBP3; PTPN11; SLC27A4; ADIPOR2; SLC2A4; C1QTNF12; TNF; INSR	1	0.353950435174003
Brain_Substantia_nigra	GOBP_GLUCOSE_METABOLIC_PROCESS	0.512158054711246	0.729722325943349	0.0640703750499722	0.198144768183617	0.969402431327881	111	PDK2; G6PC3; ALDOA; PFKL; MAPK14; BRAT1; SDS; LRP5; PPP1R3G; SELENOS; ENO1; PPP1R3C; PPARGC1A; ATF3; DDB1; PGM1; TPI1; MLYCD; GPI; SLC25A11; PER2; ACACB; MST1; TP53; ALDOC; BCKDK; MDH2; SIRT7; KHK; CPT1A; HK1; SESN2; PPARD; GPT; SLC25A10; PFKP; DLAT; PKM; RUBCNL	1	0.729722325943349
Brain_Substantia_nigra	GOBP_GLUTAMATE_METABOLIC_PROCESS	0.500860585197935	0.722945003935525	0.0713052987340038	0.282613818249167	0.962093133423522	21	SLC7A11; PRODH; DGLUCY; ALDH4A1; ALDH5A1; FPGS; ALDH18A1	1	0.722945003935525
Brain_Substantia_nigra	GOBP_GLUTAMATE_RECEPTOR_SIGNALING_PATHWAY	0.00514624825667429	0.034152374794293	0.407017918923954	-0.499781030227664	-1.79246958377828	21	APP; KCNB1; GRIN2D; GRIA3; GRIA4; PLP1; CLN3; GRIN1; FMR1; GRIA2	1	0.034152374794293
Brain_Substantia_nigra	GOBP_GLUTAMATE_SECRETION	0.693045563549161	0.859854580719329	0.0716527366829457	-0.220839680125441	-0.856898062696393	27	SLC38A2; SLC1A1; UNC13B; CPLX1	1	0.859854580719329
Brain_Substantia_nigra	GOBP_GLUTAMINE_FAMILY_AMINO_ACID_CATABOLIC_PROCESS	0.0130555217335009	0.0665375871510251	0.380730400722792	0.565219637601789	1.69917269931642	13	ASRGL1; PPAT; DDAH1; PRODH; FAH; ALDH4A1	1	0.0665375871510251
Brain_Substantia_nigra	GOBP_GLUTAMINE_FAMILY_AMINO_ACID_METABOLIC_PROCESS	0.136363636363636	0.331655605540956	0.157402899305283	0.328687009050887	1.28824151019997	38	PYCR2; ASRGL1; SLC7A11; SLC39A8; PPAT; DDAH1; PRODH; DGLUCY; FAH; ALDH4A1; PYCR3; ALDH5A1; FPGS; ALDH18A1	1	0.331655605540956
Brain_Substantia_nigra	GOBP_GLUTAMINE_METABOLIC_PROCESS	0.904444444444444	0.965671105849857	0.0551351763385257	-0.227174503726156	-0.646149121186206	10	SIRT4; CTPS2; CAD; CTPS1; GLS; PFAS	1	0.965671105849857
Brain_Substantia_nigra	GOBP_GLUTATHIONE_DERIVATIVE_METABOLIC_PROCESS	0.0196274285566249	0.0894679112535224	0.352487857583619	0.592628552486787	1.72386366205189	12	GSTT2B; GSTP1; MGST1; GSTA4; GSTZ1; GSTO1; GSTO2; MGST3	1	0.0894679112535224
Brain_Substantia_nigra	GOBP_GLUTATHIONE_METABOLIC_PROCESS	0.260720411663808	0.497584053632888	0.107972360317345	0.291698666058577	1.14113427180821	37	MMACHC; GSTT2B; NFE2L2; SLC7A11; GSTP1; GLRX2; GLO1; GSTA4; GSTZ1; ETHE1; GSTO1; GSTO2; OPLAH; CHAC2	1	0.497584053632888
Brain_Substantia_nigra	GOBP_GLYCEROLIPID_BIOSYNTHETIC_PROCESS	0.513392857142857	0.730014936366985	0.0629394692018967	0.190768047293711	0.972851292979824	139	ACP6; PGAP3; DPM2; PIGF; CSNK2B; PIGV; ETNPPL; PEMT; GNPAT; GPAM; SLC44A2; NR1H3; PLIN5; ETNK2; CRLS1; CAPN2; PIGS; ABHD4; PIGU; SLC44A3; AGPAT3; FGF2; PIGZ; PIP4K2C; LPIN1; PTPMT1; AVIL; CHPT1; ACSL3; AGPAT1; PI4K2A; DPM1; MTMR3; MTM1; PCYT2; PLA2G5; ABHD3; PCTP; PI4KB; HDHD5; LPCAT3; ABHD8; IMPA1; PCYT1B; MTMR1; TAMM41; PTDSS1; FABP3; PLA2G6; PIGH; PI4K2B; THRSP; PIK3R4; LDLR	1	0.730014936366985
Brain_Substantia_nigra	GOBP_GLYCEROLIPID_CATABOLIC_PROCESS	0.392771084337349	0.633641749317713	0.103576326612592	-0.247924289000343	-1.03072792355986	36	FABP7; APOC2; PIK3CG; PLA2G7; SORL1; PNPLA6; ABHD16A; APOC1; FAAH; ENPP2; APOA2	1	0.633641749317713
Brain_Substantia_nigra	GOBP_GLYCEROLIPID_METABOLIC_PROCESS	0.279863481228669	0.519537143163468	0.153158808683073	-0.177170712658998	-1.06039706401152	216	SOCS5; FABP7; PLEK; APOC2; DGKA; CHKB; PIK3CG; PLA2G2A; ACSL1; GPAT4; PGS1; SOCS6; DGKZ; SEL1L; PLA2G7; APOBR; SH3YL1; PIGK; SORL1; ATM; PNPLA6; DGAT1; GPD1; IP6K2; C3; SOCS4; ABHD16A; PLCB3; FAM126A; SOCS7; PLEKHA8; TTC7A; PIK3R5; PLCB2; PIK3R1; PIGA; SIRT1; LPCAT4; PCYT1A; PLEKHA1; STARD10; PTPN13; CPNE1; PIGG; CSF1R; STARD7; MTMR2; GPX1; PIK3R3; PIK3C3; PIK3C2B; APOC1; CLN3; INSIG1; PISD; ETNK1; FAAH; PLSCR1; CTDNEP1; LCAT; DGKH; LPCAT2; ENPP2; APOA2; PLCH2	1	0.519537143163468
Brain_Substantia_nigra	GOBP_GLYCEROL_ETHER_METABOLIC_PROCESS	0.473394495412844	0.703571938691425	0.0774767547848578	0.341214964048299	0.992540901046644	12	GNPAT; TXN2; PEX7; CHPT1	1	0.703571938691425
Brain_Substantia_nigra	GOBP_GLYCEROPHOSPHOLIPID_CATABOLIC_PROCESS	0.853146853146853	0.946657696920062	0.0601186142531851	-0.212032896905404	-0.712039715281139	16	PLA2G7; PNPLA6; ABHD16A; APOC1; ENPP2	1	0.946657696920062
Brain_Substantia_nigra	GOBP_GLYCEROPHOSPHOLIPID_METABOLIC_PROCESS	0.783941605839416	0.909505959336294	0.0424170054438747	0.165764955478382	0.87096989467431	179	ACP6; PGAP3; DPM2; PIGF; CSNK2B; PRDX6; PIGV; ETNPPL; PEMT; GNPAT; GPAM; SLC44A2; NR1H3; ETNK2; CRLS1; CAPN2; SERINC2; PIGS; ABHD4; PIGU; SLC44A3; AGPAT3; FGF2; PIPSL; PLCD4; PIGZ; PIP4K2C; LPIN1; HADHA; PTPMT1; HADHB; STOML2; MBOAT2; CHPT1; ACSL3; AGPAT1; PI4K2A; PLCD1; DPM1; MTMR3; MTM1; PCYT2; PLA2G5; ABHD3; PNPLA8; PCTP; PI4KB; HDHD5; LPCAT3; ABHD8; IMPA1; PCYT1B; MTMR1; THEM5; SOCS2; TAMM41; IMPA2; PTDSS1; FABP3; PLAAT1; PLA2G6; PIGH; PHB2; PI4K2B; PLCG1; PIK3R4; LDLR	1	0.909505959336294
Brain_Substantia_nigra	GOBP_GLYCINE_METABOLIC_PROCESS	0.00200989040758285	0.0164910677408947	0.431707695803346	0.645339788669711	1.9400312334207	13	GART; SDSL; SDS; RIDA; TDH; GLDC; DHFR2; GCAT; AMT	1	0.0164910677408947
Brain_Substantia_nigra	GOBP_GLYCOLIPID_BIOSYNTHETIC_PROCESS	0.493023255813954	0.718346834606759	0.0880945010398517	-0.229691868980806	-0.978445069498168	38	ST8SIA5; ST8SIA4; A4GALT; PIGK; ST3GAL5; GBGT1; PIGA; ST3GAL1; GAL3ST4; B3GALT2; PIGG	1	0.718346834606759
Brain_Substantia_nigra	GOBP_GLYCOLYTIC_PROCESS_THROUGH_FRUCTOSE_6_PHOSPHATE	0.211072664359862	0.43331873692405	0.122679189568808	0.364038161190262	1.21511268579687	20	ALDOA; PFKL; ENO1; TPI1; GPI; ALDOC; HK1; PFKP; PKM; PGAM1; SLC4A1	1	0.43331873692405
Brain_Substantia_nigra	GOBP_GLYCOPROTEIN_BIOSYNTHETIC_PROCESS	0.272859216255443	0.512475652475224	0.0949751525905595	0.210173772714105	1.09963705575444	170	C1GALT1C1L; SLC35C2; GORASP1; DDOST; DPM2; DOLK; POFUT1; PMM1; MT3; ALG5; KRTCAP2; FUT8; CHST3; RXYLT1; RFT1; COG7; AQP11; SLC39A8; ST6GALNAC4; LMAN1; B3GAT3; BCL2; FUT2; SLC2A10; CHST10; OGA; MAGT1; ST6GAL2; PAWR; HS2ST1; CHST15; B4GALT4; XYLT2; DPY19L3; CHST7; POMGNT2; B3GALNT2; ENTPD5; MVD; B3GALNT1; DHDDS; ALG10; B4GALT7; CHPF; DPM1; STT3A; ALG2; SDF2L1; PGM3; ST8SIA1; NECAB3; ALG6; FUT7; ST6GALNAC6; FUT9; RPN2; ALG1	1	0.512475652475224
Brain_Substantia_nigra	GOBP_GLYCOPROTEIN_CATABOLIC_PROCESS	0.972318339100346	0.992765438361293	0.0403295396423143	0.168717774689606	0.56315828998381	20	CST3; OGA; CTSL; FBXO6; EDEM1; SGSH; MAN1B1	1	0.992765438361293
Brain_Substantia_nigra	GOBP_GLYCOPROTEIN_METABOLIC_PROCESS	0.344285714285714	0.585686869675903	0.0810802057550866	0.198425974979249	1.05636795902692	210	C1GALT1C1L; RAB1B; SLC35C2; GORASP1; CST3; DDOST; DPM2; DOLK; POFUT1; RNF185; PMM1; MT3; ALG5; KRTCAP2; FUT8; CHST3; RXYLT1; RFT1; COG7; ADAMTS13; AQP11; SLC39A8; ST6GALNAC4; LMAN1; B3GAT3; BCL2; FUT2; SLC2A10; DERL2; CHST10; OGA; MAGT1; CTSL; FBXO6; ST6GAL2; PAWR; HS2ST1; CHST15; B4GALT4; XYLT2; DPY19L3; CHST7; POMGNT2; B3GALNT2; AMFR; ENTPD5; MVD; B3GALNT1; DHDDS; ALG10; B4GALT7; CHPF; DPM1; STT3A; ALG2; SDF2L1; EDEM1; PGM3; ST8SIA1; NDNF; NECAB3; ALG6; FUT7; ST6GALNAC6; FUT9; RPN2; ALG1	1	0.585686869675903
Brain_Substantia_nigra	GOBP_GLYCOSPHINGOLIPID_BIOSYNTHETIC_PROCESS	0.139088729016787	0.335163325650159	0.184706471207739	-0.376836860227484	-1.30404213286801	18	ST8SIA5; ST8SIA4; A4GALT; ST3GAL5; ST3GAL1; B3GALT2	1	0.335163325650159
Brain_Substantia_nigra	GOBP_GLYCOSPHINGOLIPID_METABOLIC_PROCESS	0.421800947867299	0.657625488133963	0.0982123351217438	-0.243359094103397	-1.00495138135699	35	ST8SIA5; ST8SIA4; A4GALT; NAGA; ST3GAL5; ST3GAL1; ESYT2; NEU4; B3GALT2	1	0.657625488133963
Brain_Substantia_nigra	GOBP_GLYCOSYLATION	0.045148232653435	0.159600456264334	0.321775918075361	0.275553153686983	1.40294903005317	134	C1GALT1C1L; SLC35C2; GORASP1; DDOST; DPM2; DOLK; POFUT1; PMM1; MT3; PIGV; ALG5; KRTCAP2; FUT8; RXYLT1; RFT1; COG7; AQP11; CLN5; SLC39A8; ST6GALNAC4; LMAN1; B3GAT3; FUT2; OGA; PIGZ; MAGT1; ST6GAL2; B4GALT4; DPY19L3; POMGNT2; B3GALNT2; ENTPD5; MVD; B3GALNT1; DHDDS; ALG10; B4GALT7; DPM1; STT3A; ALG2; SDF2L1; GBA; PGM3; ST8SIA1; ALG6; FUT7; ST6GALNAC6; FUT9; RPN2; ALG1	1	0.159600456264334
Brain_Substantia_nigra	GOBP_GLYCOSYLCERAMIDE_METABOLIC_PROCESS	0.917777777777778	0.971084506056151	0.0544555953940371	-0.224286835906831	-0.637935769805966	10	NAGA; B3GALT2; B4GALT3; PRKAA1; UGCG; UGT8; GLA; FA2H; ST6GALNAC6; GBA	1	0.971084506056151
Brain_Substantia_nigra	GOBP_GLYCOSYL_COMPOUND_BIOSYNTHETIC_PROCESS	0.68421052631579	0.853235113566605	0.0555947097758869	0.243093503361033	0.857086944582058	24	DHODH; NT5E; NME5; TYW5; LCMT2; IMPDH2; DHFR2	1	0.853235113566605
Brain_Substantia_nigra	GOBP_GLYCOSYL_COMPOUND_CATABOLIC_PROCESS	0.428904428904429	0.663083538083538	0.096240602328129	-0.278651501170273	-1.00896390922779	22	ENTPD4; CDA; NAGA; ADA	1	0.663083538083538
Brain_Substantia_nigra	GOBP_GLYCOSYL_COMPOUND_METABOLIC_PROCESS	0.228434504792332	0.453768928728683	0.111918316325105	0.260742206848844	1.15861744853853	62	ATIC; AKR7A2; DHODH; NT5E; PEMT; NME5; ERH; TYW5; NT5C2; PPAT; FUCA2; ENTPD7; NT5M; LCMT2; AK4; IMPDH2; GNAI3; DHFR2; NT5C3A; AK3; GBA; TK2; DGUOK	1	0.453768928728683
Brain_Substantia_nigra	GOBP_GOLGI_ORGANIZATION	0.289348171701113	0.530407161223262	0.096887770327544	0.236175800954672	1.09746329318796	79	GORASP1; LMAN2L; TMED4; TRAPPC12; COG4; UBXN2A; COG7; LMAN1; CSNK1D; NSFL1C; COG1; TRAPPC11; TMED10; ATL2; STX5; LMAN2; TMED7; TMED5; GBF1; PI4K2A; GOLGA8M; RAB30; ZNF501; ARL1; CSNK1A1; SURF4; PRMT5; TMED2; TMED9; PI4K2B; VMP1; USP6NL; ZW10	1	0.530407161223262
Brain_Substantia_nigra	GOBP_GOLGI_TO_PLASMA_MEMBRANE_PROTEIN_TRANSPORT	0.486682808716707	0.712652938781632	0.0911073131586733	-0.264827838265835	-0.974212690233465	24	GOLGA4; OPTN; GOLPH3; GGA3; CSK; RAB26; CLN3; GGA1; PKDCC; GOPC; VAMP3; BBS2	1	0.712652938781632
Brain_Substantia_nigra	GOBP_GOLGI_TO_PLASMA_MEMBRANE_TRANSPORT	0.294392523364486	0.536454814707795	0.120433371642259	-0.274752863700861	-1.100922430515	30	GOLGA4; OPTN; GOLPH3; GGA3; CSK; DNM2; RAB26; EXOC2; RABEP1	1	0.536454814707795
Brain_Substantia_nigra	GOBP_GOLGI_TO_VACUOLE_TRANSPORT	0.146608315098468	0.346197495641148	0.170932335370056	-0.426786323350828	-1.3269207265849	12	VPS54; SORT1; AP4M1; LAPTM5; CLN3; AP1G2	1	0.346197495641148
Brain_Substantia_nigra	GOBP_GOLGI_VESICLE_TRANSPORT	0.189728958630528	0.401808418226329	0.116739204791222	0.215199404347495	1.14439237432608	208	RAB1B; COPE; GORASP1; TEX261; TRAPPC6A; ERGIC3; LMAN2L; RAB7B; ARFGAP2; BGLAP; TMED4; TRAPPC12; BET1L; KIF22; COG4; RAB8A; VAMP5; YIF1B; COG8; SAR1A; COG7; PDCD6; TRAPPC4; SEC13; PLPP3; SCAMP3; COPZ1; RER1; LMAN1; CSNK1D; YKT6; COG1; CCDC93; RNF215; BBS1; TRAPPC11; BET1; RAB8B; TMED10; SEC24B; ARF4; CNIH4; STX5; LMAN2; SEC23B; ACSL3; TMED7; GOSR1; TMED5; KDELR1; ARL3; GBF1; ARF5; GOSR2; SCFD1; TMEM115; RAB34; CAPZB; COPZ2	1	0.401808418226329
Brain_Substantia_nigra	GOBP_GPI_ANCHOR_METABOLIC_PROCESS	0.0155520505690543	0.0753929959687482	0.380730400722792	0.513030596421348	1.64933815040443	17	PGAP3; DPM2; PIGF; PIGV; PIGS; PIGU; PIGZ	1	0.0753929959687482
Brain_Substantia_nigra	GOBP_GRANULOCYTE_CHEMOTAXIS	0.00600448587920827	0.0381154321028003	0.407017918923954	-0.347533242172171	-1.64738420920486	56	C3AR1; RAC2; PIK3CG; C5AR2; VAV1; ITGA1; NCKAP1L; FCER1G; SYK; CD74; CXCR2; PREX1; SAA1; ADGRE2; ITGB2; CSF3R; DAPK2; CSF1R; S100A8; EDN1; CMKLR1; C5AR1	1	0.0381154321028003
Brain_Substantia_nigra	GOBP_GRANULOCYTE_DIFFERENTIATION	0.113207547169811	0.294393860108146	0.204294756516886	-0.374118439656348	-1.33588056388835	20	TAL1; CEBPA; EVI2B; SPI1; LEF1; FASN; C1QC; HCLS1	1	0.294393860108146
Brain_Substantia_nigra	GOBP_GRANULOCYTE_MIGRATION	0.00172677283951338	0.0146775691358637	0.45505986738723	-0.360366754934549	-1.77366507636652	68	C3AR1; RAC2; PIK3CG; C5AR2; VAV1; ITGA1; NCKAP1L; FCER1G; SYK; CD177; PTGER4; CD74; CXCR2; PREX1; SAA1; ADGRE2; IRAK4; MYD88; SLAMF8; ITGB2; CSF3R; DAPK2; CSF1R; PECAM1; CD300A; S100A8; EDN1; CMKLR1; C5AR1	1	0.0146775691358637
Brain_Substantia_nigra	GOBP_GROWTH	0.0678986744458036	0.210445374195604	0.287805130535564	-0.177002525294547	-1.16688725276948	464	IGFBP3; CYFIP1; NEDD4L; SOCS5; ADAM17; SASH3; STK4; BTG1; PPP1R13L; DAB2IP; EP300; RPS6KA1; TNKS2; TTL; MEG3; SDCBP; CDA; IGFBPL1; HAMP; RB1; SIPA1; GPAT4; LTBP4; SOCS6; TRIM46; GOLGA4; PALB2; EIF4G2; TAF8; ALOX15B; FLRT3; TGFBR2; MMP14; BCL2L11; PPP1R9B; SGK1; RFTN1; APP; DCAF1; SOS1; FZD9; COBL; DUSP6; RPS6KA3; EPC1; DDX3X; CRLF3; ITSN2; RASGRP2; ATM; TMC8; YY1; LATS2; DCLK1; CACNG7; FLCN; INS; WNT5A; WASF1; IP6K2; SPRY1; ADAM10; TGFBR1; RBBP6; DUSP10; EIF4G1; PRMT2; HLX; SOCS4; PTPN12; NPY1R; VPS54; SOCS7; DNM2; ARIH2; SMAD7; KDM2B; SIRT1; SEMA6B; LRP1; PLAG1; CCM2; PLEKHA1; ARHGAP4; COL27A1; BST2; SEMA5A; MT1H; CPNE1; CRKL; WFDC1; MED1; PSRC1; IQGAP1; ADRB2; LZTS2; GPX1; SEMA3C; SPAG9; STAT5B; CCDC85B; SALL1; NIPBL; SHANK1; NUBP1; WWC2; SLITRK1; WDR48	1	0.210445374195604
Brain_Substantia_nigra	GOBP_GTP_METABOLIC_PROCESS	0.678883071553229	0.849930786176602	0.0572461135202885	0.26548010186283	0.840429619165685	16	NME5; ENTPD7; AK4; IMPDH2; GNAI3; AK3	1	0.849930786176602
Brain_Substantia_nigra	GOBP_GUANOSINE_CONTAINING_COMPOUND_METABOLIC_PROCESS	0.830143540669856	0.933370902805247	0.0626618230932492	-0.217251276304611	-0.76037755397904	19	LRRK2; ENTPD4; RHOQ	1	0.933370902805247
Brain_Substantia_nigra	GOBP_G_PROTEIN_COUPLED_RECEPTOR_SIGNALING_PATHWAY	1.79158681545046e-08	7.94056870705006e-07	0.73376198835648	-0.291649505170055	-1.87620977869254	362	P2RY6; CELSR3; OBSCN; P2RY12; LPAR6; C3AR1; GPR65; RAPGEFL1; GPR162; RGS18; RAC2; PLEK; BTK; DGKA; ADRA2C; SSTR2; LPAR5; PIK3CG; GNGT2; VIPR1; TMEM145; C5AR2; FGD3; ADGRL1; RGS19; VAV1; GPR34; PDE8B; GPR146; P2RY13; CCRL2; CCR1; GRK2; ADA; DGKZ; ADORA3; ARRB2; PICK1; GPR12; ALOX15B; GPR35; FZD2; HCAR2; PPP1R9B; APP; PTAFR; SOS1; FZD9; MCF2L; PRKD3; PTGER4; SORL1; CX3CR1; GNA15; ARHGEF7; CXCR2; PRKACB; CA2; GNB4; GNRH1; CCR5; PREX1; FPR1; INS; LPAR2; GPR132; CELSR2; RGS1; HRH2; FPR3; C3; TGM2; NPY1R; PLCB3; GRK6; GPR183; SAA1; ADGRE2; PLCL1; PIK3R5; DNM2; PLCB2; OGFRL1; PIK3R1; SORT1; HTR1B; SLC12A2; P2RY14; SHISA7; ARHGEF25; LRP1; NME2; HCAR3; ADRA2B; CALCRL; PDE2A; CRKL; GABRE; ZDHHC3; PTPN6; FZD4; ADRB2; ACKR1; CCK; ADCY7; ECT2; GPR85; FFAR2; PNOC; CAMK2A	8.89343695189607e-05	7.94056870705006e-07
Brain_Substantia_nigra	GOBP_G_PROTEIN_COUPLED_RECEPTOR_SIGNALING_PATHWAY_COUPLED_TO_CYCLIC_NUCLEOTIDE_SECOND_MESSENGER	0.0124946607249728	0.0646078081653804	0.380730400722792	-0.50937695009966	-1.72980064844054	17	SSTR2; VIPR1; CCR1; HRH2; NPY1R; HTR1B; CALCRL	1	0.0646078081653804
Brain_Substantia_nigra	GOBP_HAIR_CELL_DIFFERENTIATION	0.32311320754717	0.566290550070522	0.114750719227023	-0.342623083824525	-1.10842502700617	14	SLC4A7; MYO7A; CTNNB1; SLITRK6; PDZD7; HES1; TPRN; MYO6	1	0.566290550070522
Brain_Substantia_nigra	GOBP_HEAD_DEVELOPMENT	0.312775330396476	0.556692986765187	0.165656695205483	-0.159690455271338	-1.02884188838996	365	CIC; KLHL17; SLC38A2; LRRK2; TBX3; SCX; P2RY12; DAB2IP; EP300; CRK; MAFB; SSTR2; SUN2; DLG5; KIF1A; ARPC5; TACC1; NUMB; ARRB2; SRGAP2; LAMB1; FLRT3; TGFBR2; MMP14; BCL2L11; MEIS3; PPP1R9B; APP; ANXA3; SOS1; APAF1; ATM; CSK; GNB4; DCLK1; LEF1; PAFAH1B3; POU6F1; QARS1; CELSR2; GRIN2D; WNT5A; SRGAP2C; B2M; ZIC2; KDM2B; LRP1; PDGFRA; PLEKHA1; HSPG2; NAGLU; PBX2; TOP2B; SEMA5A; EFNA2; LRP2; CRKL; NDE1; MED1; MEIS3P1; TYROBP; PLP1; HAP1; CSF1R; XRCC1; MAST1; FZD4; BOK; B4GALT2; BCL2A1; EPOR; ITGAM; BPTF; SALL1; NIPBL; SHANK1; PHF8; ZSWIM6; AATK; NEURL1; WNT7B; SECISBP2; GRIN1; CTNNB1; RAF1; NDEL1; SEMA7A; CDK6; NCOA6; SPTBN2; C5AR1; PTPRS; HES1; PITPNM1; TRNP1; MYO1D; NF2; HOXB2; SETD2; STXBP3; PROX1; HNRNPD; APLP1; CXCR4; DLX5; SNPH; ROGDI; CHD5; STMN1; HOXA2; XRN2; MACO1; CBLN1; CCDC134; PTPN11; RTN4; METTL3	1	0.556692986765187
Brain_Substantia_nigra	GOBP_HEAD_MORPHOGENESIS	0.13189448441247	0.32476399832515	0.190023305279108	-0.378308132933363	-1.30913346495333	18	SCX; EP300; LEF1; PDGFRA; PLEKHA1; NIPBL; DLX5; PTPN11	1	0.32476399832515
Brain_Substantia_nigra	GOBP_HEART_DEVELOPMENT	0.0611879374308669	0.197231767147288	0.321775918075361	-0.192140955489959	-1.17629476994073	248	MBD2; TEAD2; TBX3; STK4; PPP1R13L; SCX; EP300; ID3; RNF207; HAMP; COL11A1; RB1; GRK2; ARRB2; EIF4G2; MEF2A; TAB2; NFATC4; FLRT3; FZD2; TGFBR2; MEF2D; SOS1; ITGA3; DUSP6; TNNC1; HEXIM1; MAML1; ATM; YY1; POU6F1; ADAMTS1; WNT5A; DCTN5; SPRY1; TGFBR1; NPY1R; SOX4; ALPK3; DLL4; SMAD7; PDGFRA; CCM2; ZBTB14; CALCRL; PDE2A; LRP2; EMILIN1; CRKL; MED1; PDCD4; SEMA3C; EPOR; MYLK2; SALL1; GAA; NIPBL	1	0.197231767147288
Brain_Substantia_nigra	GOBP_HEART_FORMATION	0.08	0.233462669018225	0.237793834423688	-0.515043422917134	-1.4649304813352	10	WNT5A; LRP2; PIM1; SMARCD3; HES1; AXIN2	1	0.233462669018225
Brain_Substantia_nigra	GOBP_HEART_GROWTH	0.31993006993007	0.56289156626506	0.0965629554309422	0.27846014237013	1.09138452223361	38	DDX39B; MAPK14; S1PR1; NOG; FGF2; TGFB2; DUSP9; SMAD1; YAP1; SIRT6	1	0.56289156626506
Brain_Substantia_nigra	GOBP_HEART_MORPHOGENESIS	0.605187319884726	0.800224398139043	0.0886261133285098	-0.175656741943589	-0.9462500156759	109	TEAD2; TBX3; PPP1R13L; RNF207; COL11A1; FZD2; TGFBR2; SOS1; TNNC1; ADAMTS1; WNT5A; SPRY1; TGFBR1; NPY1R; SOX4; DLL4; SMAD7; LRP2; CRKL; MED1; PDCD4; SEMA3C; MYLK2; GAA; NIPBL; TBX6; PIM1; MYH7; CTNNB1; SMARCD3	1	0.800224398139043
Brain_Substantia_nigra	GOBP_HEART_PROCESS	0.0108353510832368	0.0583369661357783	0.380730400722792	-0.261951666319651	-1.44269966288972	129	NEDD4L; PPP1R13L; KCNK6; RNF207; EPAS1; KCNK1; KCNJ11; PIK3CG; GRK2; ADA; ADORA3; MEF2A; CACNG5; SLC1A1; P2RX4; TNNC1; SCN1B; KCNE3; ATP1A1; ACE; CACNG7; RANGRF	1	0.0583369661357783
Brain_Substantia_nigra	GOBP_HEART_TRABECULA_MORPHOGENESIS	0.42688679245283	0.661381410029915	0.0972150808846466	-0.31901889575113	-1.03206276760828	14	SOS1; ADAMTS1; TGFBR1; DLL4; MED1	1	0.661381410029915
Brain_Substantia_nigra	GOBP_HEART_VALVE_DEVELOPMENT	0.306763285024155	0.550134735137248	0.119887845115423	-0.270550083072385	-1.08658242903335	31	SCX; RB1; TGFBR2; SOX4; DLL4; ZBTB14; PDE2A; EMILIN1	1	0.550134735137248
Brain_Substantia_nigra	GOBP_HEMATOPOIETIC_PROGENITOR_CELL_DIFFERENTIATION	0.994011976047904	1	0.0647943366000727	-0.12543887512053	-0.641202517564227	90	FLT1; TAL1; PLEK; SPI1; SOS1; ACE; FLT4; FLCN; ADAR; ZBTB1; SOX4; PLD4; PDGFRA	1	1
Brain_Substantia_nigra	GOBP_HEMATOPOIETIC_STEM_CELL_DIFFERENTIATION	0.105960264900662	0.281728310105457	0.175204047558551	0.297918320616424	1.29310413777009	57	PSMA2; NFE2L2; PSMB1; PSMD13; YAP1; PSME4; PSMD8; PSMF1; PSMB9; ERCC2; HSPA9; TP53; PSMB7; PSMB6; PSMD6; PSMA1; PSMA3; PSMA6; PSMA7; YTHDF2; PSMB3; PSMD9; PSMC4; PSME2; PSMD12; XRCC5; PSMD1; CBFB; PSMD11; PSMA5; PSMB2	1	0.281728310105457
Brain_Substantia_nigra	GOBP_HEMATOPOIETIC_STEM_CELL_PROLIFERATION	0.116550116550117	0.298531877479246	0.199915231309662	-0.437695534169372	-1.36354957921612	13	CD34; ACE; WNT5A; ARIH2; PIM1; WNT2B; EIF2AK2; WNT10B; CTC1	1	0.298531877479246
Brain_Substantia_nigra	GOBP_HEME_METABOLIC_PROCESS	0.0506108202443281	0.172549527261569	0.266350657088526	0.42956482322281	1.47357117836718	22	HMBS; UROD; IREB2; COX15; PPOX; BLVRB; FECH; ATP5IF1; SLC25A38	1	0.172549527261569
Brain_Substantia_nigra	GOBP_HEMOGLOBIN_METABOLIC_PROCESS	0.300724637681159	0.543626038401047	0.102449405629826	0.408880746750414	1.12879861591044	10	AHSP; PRMT1; HPX; LDB1; ALAS2; ALAS1; ADD1; HIF1A; INHA; CAT	1	0.543626038401047
Brain_Substantia_nigra	GOBP_HEPARAN_SULFATE_PROTEOGLYCAN_BIOSYNTHETIC_PROCESS	0.931662870159453	0.976308737063864	0.0549073703290958	-0.211462717217217	-0.625118710088452	11	GLCE; DSE	1	0.976308737063864
Brain_Substantia_nigra	GOBP_HEPARAN_SULFATE_PROTEOGLYCAN_METABOLIC_PROCESS	0.94811320754717	0.983169827086725	0.0557104226766671	-0.179534070437045	-0.580813337651899	14	GLCE; DSE; CTNNB1; HPSE	1	0.983169827086725
Brain_Substantia_nigra	GOBP_HEPATICOBILIARY_SYSTEM_DEVELOPMENT	0.85989010989011	0.948051948051948	0.0676760401641789	-0.160738770463143	-0.801967170217612	75	ARF6; RAP1A; RPS6KA1; CEBPA; HAMP; ADA; COBL; TNFAIP3; UPF2; HLX; DUT; CEBPG; QDPR; MED1; NIPBL; PHF2; CEBPB; PRKCSH; HES1; ITGA2; FGF1; PROX1; HNRNPD; UCP2; FRZB; CAD; CCND1; HRAS; ZMPSTE24; ZIC3; HPN; MAN2A1; PKD2; IGF2R	1	0.948051948051948
Brain_Substantia_nigra	GOBP_HETEROCHROMATIN_ORGANIZATION	0.00265469343026447	0.0206550128335938	0.431707695803346	-0.467130704641894	-1.82671829690076	28	MBD2; DNMT1; HP1BP3; HMGA1; RESF1; MPHOSPH8; SMCHD1; SIRT1; NRDE2; CENPV; PHF8; PHF2; H3C6; TASOR	1	0.0206550128335938
Brain_Substantia_nigra	GOBP_HETEROPHILIC_CELL_CELL_ADHESION_VIA_PLASMA_MEMBRANE_CELL_ADHESION_MOLECULES	0.780092592592593	0.906880475323098	0.0640703750499722	-0.237750867132942	-0.778616857329054	15	ADGRL1; ITGAL; ITGA5; ALCAM; CBLN1; CD164; IGSF21	1	0.906880475323098
Brain_Substantia_nigra	GOBP_HETEROTYPIC_CELL_CELL_ADHESION	0.656174334140436	0.833056111169597	0.0749278818393739	-0.235228948785425	-0.865328314869239	24	CD1D; ITGAX; FLOT1; CD58	1	0.833056111169597
Brain_Substantia_nigra	GOBP_HIGH_DENSITY_LIPOPROTEIN_PARTICLE_ASSEMBLY	0.511111111111111	0.728858246353219	0.0835990603684159	-0.332885989777618	-0.946822756172015	10	ABCA7; PRKACB; LCAT; APOA2; ZDHHC8	1	0.728858246353219
Brain_Substantia_nigra	GOBP_HIGH_DENSITY_LIPOPROTEIN_PARTICLE_REMODELING	0.251111111111111	0.484083710895361	0.128142916898415	-0.414619135532899	-1.17929514825533	10	APOC2; ABCG1; APOC1; LCAT; APOA2	1	0.484083710895361
Brain_Substantia_nigra	GOBP_HINDBRAIN_DEVELOPMENT	0.293103448275862	0.534717205895398	0.0952879846194844	0.237518393652694	1.09614401306968	75	ATIC; GPR37L1; OTX1; GART; PTN; SERPINE2; SDF4; GNPAT; CKB; NOG; BCL2; PPARGC1A; SMAD1; WNT7A; SEC24B; ATF5; POU4F1; ARL13B; GBA; TP53; SMO; COQ8B; KNDC1	1	0.534717205895398
Brain_Substantia_nigra	GOBP_HINDBRAIN_MORPHOGENESIS	0.544502617801047	0.752062046400779	0.0678338263479455	0.271759108421162	0.932237389979382	22	SERPINE2; GNPAT; WNT7A; GBA; SMO; COQ8B; KNDC1	1	0.752062046400779
Brain_Substantia_nigra	GOBP_HIPPOCAMPUS_DEVELOPMENT	0.663507109004739	0.83893257491073	0.0732558655828455	-0.215096092988626	-0.884714049219858	34	CRK; PPP1R9B; ANXA3; LEF1; CRKL; XRCC1; CDK6; PTPRS; NF2; PROX1; XRN2; BBS2; SLC32A1; EZH1; NCOA1; MKKS; CDK5R2; NEFL; KIF5B; CDK5; FGF13; UBA6; CDK5R1	1	0.83893257491073
Brain_Substantia_nigra	GOBP_HIPPO_SIGNALING	0.577294685990338	0.779355676164275	0.0815265143256594	-0.230665614006496	-0.926398544459478	31	TEAD2; STK4; DLG5; MOB1A; CIT; LATS2	1	0.779355676164275
Brain_Substantia_nigra	GOBP_HISTONE_DEACETYLATION	0.745393634840871	0.890570726610375	0.051011413203915	0.203803495742861	0.830373694627859	43	C6orf89; FOXP3; RBM14; MTA2; TBL1X; SIRT6; PHB; PER2; SFPQ; PRKD2; RCOR2; TP53; SIRT3; SIRT7; BRMS1; ING2	1	0.890570726610375
Brain_Substantia_nigra	GOBP_HISTONE_DEUBIQUITINATION	0.171029668411867	0.37952225033371	0.13880510939114	0.421506560610935	1.26714005092203	13	USP51; SART3	1	0.37952225033371
Brain_Substantia_nigra	GOBP_HISTONE_EXCHANGE	0.695352839931153	0.862011330829842	0.0554793308704233	0.246286618814517	0.838425616565696	21	ZNHIT1; CENPC; MIS18A; RBBP7; PSME4; RUVBL1; NPM1; H4C8	1	0.862011330829842
Brain_Substantia_nigra	GOBP_HISTONE_H2A_MONOUBIQUITINATION	0.238512035010941	0.468158854011194	0.130777137971974	-0.380401272580618	-1.18270503385266	12	PCGF2; BMI1; KDM2B; BCOR; DDB2; PCGF1; PCGF3; RYBP	1	0.468158854011194
Brain_Substantia_nigra	GOBP_HISTONE_H2A_UBIQUITINATION	0.251748251748252	0.484935320790967	0.131457611642763	-0.347265421314987	-1.16617173716408	16	PCGF2; BMI1; DTX3L; KDM2B; BCOR; DDB2; PCGF1; PCGF3; RYBP	1	0.484935320790967
Brain_Substantia_nigra	GOBP_HISTONE_H3_ACETYLATION	0.0067684996378732	0.0418677869931779	0.407017918923954	-0.406924546137199	-1.75430081641431	39	MCM3AP; JADE2; SPI1; PIH1D1; DR1; PER1; LEF1; JADE3; BRPF1; MAP3K7; BRPF3; SIRT1; SGF29; KAT6A; BRD1	1	0.0418677869931779
Brain_Substantia_nigra	GOBP_HISTONE_H3_DEACETYLATION	0.366742596810934	0.612207761382966	0.104343952581949	-0.361708610663308	-1.06927038061972	11	HDAC5; PER1; SMARCAD1; SIRT1	1	0.612207761382966
Brain_Substantia_nigra	GOBP_HISTONE_H3_K27_METHYLATION	0.648018648018648	0.827996027996028	0.0736212741014394	-0.282659598860051	-0.880567305349469	13	OGT; PHF19; EHMT2; CHD5; MACROH2A1; EZH1; MTF2	1	0.827996027996028
Brain_Substantia_nigra	GOBP_HISTONE_H3_K4_METHYLATION	0.429906542056075	0.664057309656725	0.096240602328129	-0.250027336969628	-1.00184835129321	30	PAXIP1; DNMT1; PIH1D1; SETD3; OGT; TET3; TET2; CTNNB1; KMT2E; BCOR	1	0.664057309656725
Brain_Substantia_nigra	GOBP_HISTONE_H3_K4_TRIMETHYLATION	0.483695652173913	0.711005394548802	0.0756946307932749	0.353832605191288	0.976827004397237	10	WDR61; CTR9; SETD1B; RTF1	1	0.711005394548802
Brain_Substantia_nigra	GOBP_HISTONE_H3_K9_METHYLATION	0.601415094339623	0.798455343220617	0.0780892306943345	-0.280795832704775	-0.908406768670649	14	DNMT1; PIH1D1; SIRT1; EHMT2	1	0.798455343220617
Brain_Substantia_nigra	GOBP_HISTONE_H3_K9_MODIFICATION	0.92822966507177	0.97536299585354	0.0573667426768556	-0.18311054130495	-0.640885282119193	19	DNMT1; PIH1D1; SIRT1	1	0.97536299585354
Brain_Substantia_nigra	GOBP_HISTONE_H4_ACETYLATION	0.0463988732110957	0.162428777588067	0.321775918075361	-0.328955575852269	-1.48169043558006	46	MSL1; EP300; JADE2; SPI1; PIH1D1; PER1; EPC1; LEF1; OGT; JADE3; MSL3; SIRT1; MSL2	1	0.162428777588067
Brain_Substantia_nigra	GOBP_HISTONE_H4_K16_ACETYLATION	0.0199131468691759	0.090603905644903	0.352487857583619	-0.517677703426642	-1.69535695668352	15	MSL1; PIH1D1; OGT; MSL3; SIRT1; MSL2	1	0.090603905644903
Brain_Substantia_nigra	GOBP_HISTONE_H4_K5_ACETYLATION	0.389521640091116	0.631087194122291	0.100633389423036	-0.353966539377106	-1.04638353948038	11	JADE2; OGT; JADE3	1	0.631087194122291
Brain_Substantia_nigra	GOBP_HISTONE_METHYLATION	0.502732240437159	0.723981097049624	0.096240602328129	-0.197546792633103	-0.984799327900731	74	PAXIP1; DNMT1; PIH1D1; SETD3; OGT; PRMT2; PHF19; FBLL1; SIRT1; TET3; KMT5C; MLLT6; PAXBP1; RNF20; TET2; CTNNB1; EHMT2; KMT2E; BCOR; NSD1; TRMT112; SETD6; SETD2; NSD2; CHD5; RBBP5	1	0.723981097049624
Brain_Substantia_nigra	GOBP_HISTONE_MONOUBIQUITINATION	0.172248803827751	0.381375139251096	0.16440575583821	-0.354740569912389	-1.24158887089304	19	WAC; PCGF2; UHRF1; BMI1; DTX3L; KDM2B; RNF20; BCOR	1	0.381375139251096
Brain_Substantia_nigra	GOBP_HISTONE_MRNA_METABOLIC_PROCESS	0.123711340206186	0.311727458265739	0.16440575583821	0.414566915135277	1.33278801264032	17	NCBP1; UPF1; LSM1; SNRPE; SNRPF; EXOSC4; SNRPD3; SLBP; TENT4B; SNRPB; TENT2	1	0.311727458265739
Brain_Substantia_nigra	GOBP_HISTONE_PHOSPHORYLATION	0.436274509803922	0.667591450883683	0.0982123351217438	-0.276445424950487	-1.00224482313552	23	RPS6KA4; AKAP8; DCAF1; ATM; CDK9; RPS6KA5	1	0.667591450883683
Brain_Substantia_nigra	GOBP_HISTONE_UBIQUITINATION	0.203389830508475	0.422614951295131	0.151148761385484	-0.32634280319671	-1.20050559005606	24	WAC; PCGF2; UHRF1; BMI1; DTX3L; KDM2B; CDK9; RNF20; BCOR	1	0.422614951295131
Brain_Substantia_nigra	GOBP_HOMEOSTASIS_OF_NUMBER_OF_CELLS	0.0054991773645555	0.0356835508988935	0.407017918923954	-0.2575760381401	-1.44350416129991	144	ADAM17; SASH3; ZBTB7A; ETV2; TAL1; MAFB; EPAS1; PLA2G2A; HAMP; RB1; TCIRG1; NCKAP1L; LGALS9; SPI1; LYN; ADA; GAPT; SKIL; JAK3; HCAR2; BCL2L11; SOS1; TNFAIP3; TMOD3; CD74; ADAR; IKZF1; B2M; SOX4; GPR183; VPS54; CORO1A; RCOR1; CEBPG; HMGB1; RIPK3; MED1; BRD1; STAT5B; TNFSF13B; SLC11A2; WDR48; HCLS1	1	0.0356835508988935
Brain_Substantia_nigra	GOBP_HOMEOSTASIS_OF_NUMBER_OF_CELLS_WITHIN_A_TISSUE	0.703508771929825	0.867238000802701	0.055826471778749	0.261629496899163	0.821010365907774	15	SOX9; BCL2; F2R; FH; SMO	1	0.867238000802701
Brain_Substantia_nigra	GOBP_HOMEOSTATIC_PROCESS	0.0434212064888569	0.155851676797314	0.321775918075361	-0.164853384137597	-1.13106729846973	919	P2RX7; P2RY6; LRRK2; NEDD4L; ALOX5; ADAM17; SASH3; POLE; NCF4; IL18; PPP1R13L; SCX; CACNA1A; LPAR6; ZBTB7A; C3AR1; POLG; ETV2; SLC22A17; SERPINF1; GPR65; IL18R1; SLC12A6; TAL1; JPH4; TNKS2; CAV2; MAFB; HERPUD1; RAC2; APOC2; SLC4A7; CEBPA; KRIT1; SLC11A1; EPAS1; KCNJ11; GRN; PIK3CG; PLA2G2A; HAMP; MAP2K7; CYTL1; ACSL1; C5AR2; RB1; CD34; TMEM119; TCIRG1; CCRL2; NCKAP1L; CCR1; HK3; LGALS9; SPI1; LYN; ADA; CYBB; GPR12; GRB10; PIH1D1; GAPT; SKIL; GPR35; DCN; TPT1; MLXIPL; JAK3; SYK; HCAR2; TEP1; SLC1A1; TEN1; BCL2L11; MCOLN1; PIM3; STEAP3; P2RX4; ATP7B; APP; C1QTNF1; SOS1; FZD9; RCN3; PTGER4; KCNB1; TNFAIP3; SCN1B; SLC25A44; NCOA4; ZBTB7B; TMOD3; CX3CR1; CD74; GNA15; DDX3X; CXCR2; PRKACB; CA2; TASL; ATP1A1; ATM; UNC13B; CSK; TMC8; NADK; NCF2; SLC39A10; CCR5; ALDH1A1; AZGP1; FLCN; FPR1; INS; RANGRF; DGAT1; ADAR; LPAR2; OGT; GRIN2D; IKZF1; DNA2; WNT5A; STAU1; FPR3; EIF4G1; SWAP70; TGM2; B2M; SOX4; SOAT1; GPR183; STEAP4; SAA1; PLCL1; VPS54; ZNF236; TRPM7; TTC7A; SMAD7; SLC25A37; CORO1A; CYB5R4; PIK3R1; RCOR1; SLC16A1; HTR1B; CEBPG; SIRT1; SLC12A2; HMGB1; MYLIP; CCNE2; ABCG1; LRP1; TLCD2; ACVR2B; PDGFRA; SLC12A7; TLR9; NME2; SLAMF8; TLCD3B; CYP11B1; HLA.DRB1; TMEM64; CNNM4; MT1H; LAMP2; RIPK3; MLLT6; MED1; MAP2K6; TRPM2; E2F4; KLHL3; HAP1; CSF1R; CAMK2N1; BRD1; XRCC1; PTPN6; ADRB2; BOK; GPX1; CCK; STAT5B; SLC39A4; ATP13A3; JPH3; NUCKS1; CD4; EGLN1; MRE11; ADCY7; PECAM1; TNFSF13B; GAA; FFAR2; SLC11A2; CLN3; NUBP1; INSIG1; SLITRK1; WDR48	1	0.155851676797314
Brain_Substantia_nigra	GOBP_HOMOLOGOUS_CHROMOSOME_PAIRING_AT_MEIOSIS	0.697038724373576	0.862481402608011	0.0687943095604775	-0.274343365668689	-0.81100429014147	11	AGO4; CCNE2; RAD21; MRE11; MLH3	1	0.862481402608011
Brain_Substantia_nigra	GOBP_HOMOLOGOUS_CHROMOSOME_SEGREGATION	0.741258741258741	0.88729404186361	0.0668966276500666	-0.243574874424537	-0.817962621678757	16	AGO4; ATM; CCNE2; RAD21; MRE11	1	0.88729404186361
Brain_Substantia_nigra	GOBP_HOMOLOGOUS_RECOMBINATION	0.130641330166271	0.323167001897456	0.190023305279108	-0.362227608985459	-1.29913288468632	21	EME2; C11orf80; ATM; RAD54L; RAD21; TOP2B; NUCKS1; MRE11	1	0.323167001897456
Brain_Substantia_nigra	GOBP_HOMOPHILIC_CELL_ADHESION_VIA_PLASMA_MEMBRANE_ADHESION_MOLECULES	0.938610662358643	0.977604558948448	0.0387962208304479	0.158754432084754	0.699686520087865	59	BSG; PCDHGA9; IGSF11; PCDHGA3; CDH2; CDH20; PCDHGB6; PCDHB12; PCDHGA2; DSC2; PCDHGA4; ROBO3; DCHS1; PCDHB15; CDH10; PCDHGB5; DSCAML1; PCDH1; PCDHA13; NECTIN2; PCDH8; PCDHA7; RET	1	0.977604558948448
Brain_Substantia_nigra	GOBP_HOMOTYPIC_CELL_CELL_ADHESION	0.0938271604938272	0.259515271322262	0.231126709673834	-0.306148090979392	-1.34401684255745	43	MYH9; P2RY12; PLEK; FERMT3; PIK3CG; LYN; SYK; MYL12A; C1QTNF1	1	0.259515271322262
Brain_Substantia_nigra	GOBP_HORMONE_BIOSYNTHETIC_PROCESS	0.602409638554217	0.79870765111729	0.062249042949858	0.23871435909391	0.911815152314351	32	CYP21A2; HSD17B6; FDXR; CYP11A1; ADM; PPARGC1A; HSD17B12; DKK3; FDX1; CLCN2; HSD17B8; STC2; EGR1; DHRS11; FDX2; TSPOAP1; REST	1	0.79870765111729
Brain_Substantia_nigra	GOBP_HORMONE_MEDIATED_SIGNALING_PATHWAY	0.814705882352941	0.926350935853429	0.0738052724171275	-0.168942487425193	-0.862329706376423	88	SAFB; ZBTB7A; EP300; SSTR2; DAB2; ACSL1; CNOT1; PER1; NCOA4; LATS2; LEF1; NR2C1; PRMT2	1	0.926350935853429
Brain_Substantia_nigra	GOBP_HORMONE_METABOLIC_PROCESS	0.57034795763994	0.773342600853499	0.0587185879555941	0.199015054635723	0.942991181062667	85	CYP21A2; HSD17B10; PNPLA4; ALDH9A1; HSD17B6; FDXR; IDE; DHRS3; PRLHR; CYP11A1; SELENOM; ADM; SULT1A1; ALDH1A3; PPARGC1A; CTSL; KLK6; HSD17B12	1	0.773342600853499
Brain_Substantia_nigra	GOBP_HORMONE_TRANSPORT	0.0841121495327103	0.241073271413829	0.276500599254472	-0.220464640493721	-1.2333202064407	142	ALOX5; TBX3; VAMP8; SLC7A5; CACNA1A; RAP1A; BTK; ENSA; ADRA2C; KCNJ11; LTBP4; TCIRG1; LYN; PICK1; HCAR2; PIM3; C1QTNF1; KCNB1; CPLX1; NADK; INS; SOX4; CYB5R4; SLC16A1; LRP1; HLA.DRB1; CAMK2N1; FZD4; RAPGEF3; FFAR2; RASL10B; CRHBP; SIRT4; ADCY5; RAF1; ZBED6; EDN1; SNAP23; SLC9B2; SPP1; ENY2; STXBP3; RAB1A; SNX19; UCP2; SLC25A6; NLGN2; SOX11; PTPN11; ACSL4; NIBAN2; BAIAP3; CHD7; PTPRN; SCG5	1	0.241073271413829
Brain_Substantia_nigra	GOBP_HUMORAL_IMMUNE_RESPONSE	0.00110602333019498	0.010224021994577	0.45505986738723	-0.303026107864445	-1.66883364492688	127	CRP; C2; ST6GAL1; ALOX5; C3AR1; RNASE3; SLC11A1; PLA2G2A; VSIG4; C5AR2; CD46; PI3; POU2F2; CFI; CFD; A2M; PROS1; IGHG4; BLNK; TREM2; C1RL; C3; IGLV3.1; C1R; GPR183; MASP2; HLA.A; HLA.DRB1; IGKV4.1; CFH; IGLV1.40; PTPN6; C1QC; TFEB; FCN3; C1QB; C1QA; S100A8; HLA.E; IGKV3.15; C5AR1	1	0.010224021994577
Brain_Substantia_nigra	GOBP_HUMORAL_IMMUNE_RESPONSE_MEDIATED_BY_CIRCULATING_IMMUNOGLOBULIN	0.0216060405576167	0.0958466356818673	0.352487857583619	-0.337888286251821	-1.55135820639112	51	CRP; C2; CD46; CFI; IGHG4; C1RL; C3; IGLV3.1; C1R; MASP2; HLA.DRB1; IGKV4.1; IGLV1.40; PTPN6; C1QC; C1QB; C1QA	1	0.0958466356818673
Brain_Substantia_nigra	GOBP_HYALURONAN_METABOLIC_PROCESS	0.703962703962704	0.867238000802701	0.0694481442003175	-0.269565027403754	-0.839773886167953	13	ABCC5; PIM1; HEXB; ITIH5; CEMIP2; GUSB; HAS1	1	0.867238000802701
Brain_Substantia_nigra	GOBP_HYDROGEN_PEROXIDE_CATABOLIC_PROCESS	0.0615384615384615	0.197719691311924	0.237793834423688	0.444809675853445	1.45573997594129	18	PRDX6; HBA1; HBB; PRDX1; HBA2; PRDX4; HBQ1; MPO; HBM	1	0.197719691311924
Brain_Substantia_nigra	GOBP_HYDROGEN_PEROXIDE_METABOLIC_PROCESS	0.150087260034904	0.351099509337071	0.149207542435322	0.341945904064421	1.267314042233	29	PRDX6; HBA1; HBB; PRDX1; EGFR; HBA2; ACOX1; PRDX4; HBQ1; MPO; MPV17L; HBM; HBG1; CYP1A1; HBD; NNT; CTNS; FYN	1	0.351099509337071
Brain_Substantia_nigra	GOBP_HYPEROSMOTIC_RESPONSE	0.544857768052516	0.752343243564031	0.0793434960134973	-0.302801352559253	-0.941439237307824	12	TLR3; RCSD1; SLC12A2	1	0.752343243564031
Brain_Substantia_nigra	GOBP_HYPOTHALAMUS_DEVELOPMENT	0.976909413854352	0.994132499051456	0.0413209506074822	0.187482583773647	0.534055074263643	11	FOXB1; NDNF; NRP2; UQCRQ; UBB	1	0.994132499051456
Brain_Substantia_nigra	GOBP_ICOSANOID_BIOSYNTHETIC_PROCESS	0.00730839407089149	0.044404979397681	0.407017918923954	-0.477072534182803	-1.75498965669986	24	ALOX5; GGT7; ALOX5AP; GGT5; LTA4H; SYK; CD74; SIRT1; GGT1; PTGS1; LTC4S; EDN1; MGST2; PTGES3	1	0.044404979397681
Brain_Substantia_nigra	GOBP_ICOSANOID_METABOLIC_PROCESS	0.113744075829384	0.295146505549778	0.204294756516886	-0.268979813057983	-1.26419963870793	54	ALOX5; GGT7; ALOX5AP; CYP2D6; GGT5; LTA4H; ALOX15B; SYK; CYP2D7; CD74; DPEP2; SIRT1; CES2; GGT1; GPX1; PTGS1; LTC4S; FAAH; EDN1; TNFRSF1A; CYP2J2; MGST2; PTGES3	1	0.295146505549778
Brain_Substantia_nigra	GOBP_ICOSANOID_SECRETION	0.148584905660377	0.349329319038527	0.176694268938498	-0.407806376144526	-1.31930046407144	14	PLA2G2A; SYK; P2RX4; ACE; MAP2K6; EDN1	1	0.349329319038527
Brain_Substantia_nigra	GOBP_ICOSANOID_TRANSPORT	0.266203703703704	0.504942753223227	0.126875729929857	-0.352866201379412	-1.15561123325808	15	PLA2G2A; SYK; P2RX4; ACE; MAP2K6; EDN1	1	0.504942753223227
Brain_Substantia_nigra	GOBP_IMMUNE_EFFECTOR_PROCESS	2.51792725136081e-19	1.13627189779592e-16	1.13308993200902	-0.311503725922047	-2.10143619945581	727	SLFN11; CRP; ARHGAP9; C2; MILR1; CD1D; CYFIP1; PAXIP1; APBB1IP; CTSC; ALOX5; SOCS5; FGR; NFAM1; CTSB; ADAM17; SASH3; GMFG; DOK3; VAMP8; IL18; SLC7A5; IRAK3; CTSS; C3AR1; STK10; RAP1A; CD180; CRK; IL18R1; TLR8; HAVCR2; TBK1; CD86; STX7; RNASE3; RAC2; TLR7; BTK; SLC11A1; CD53; CD84; MFNG; SDCBP; CDA; BIN2; TRIM44; ARPC1B; GRN; PIK3CG; NOP53; LILRB4; FBXO38; IFNLR1; LILRB3; VSIG4; C5AR2; CD46; SELL; LYST; CD8A; CD68; ARPC5; ITGAL; VAV1; HLA.DMB; TCIRG1; TSPAN14; LTA4H; IL27RA; NCKAP1L; HK3; LGALS9; CLEC7A; LYN; ATP11B; PYCARD; ADA; ITGAX; OLR1; RNASE2; ARRB2; CYBB; LAT2; CFI; OSTF1; FCER1G; HLA.H; FGL2; GAPT; TLR3; CD33; JAK3; LOXL3; NFASC; SYK; SPN; CFD; LAIR1; RFTN1; CD177; APP; CD58; OSCAR; CHI3L1; PTAFR; ANXA3; LILRA2; PTGER4; A2M; TNFAIP3; APAF1; MNDA; ZBTB7B; PROS1; IGHG4; TICAM1; CARD9; CD74; DDX3X; CXCR2; SERPINB1; ACE; CYRIB; GLIPR1; SIGLEC9; NLRP1; TREM2; LCP1; AZGP1; LEF1; POLR3G; FPR1; INS; TIMP2; DGAT1; ADAR; FCGR3A; WNT5A; MAN2B1; HLA.B; C1RL; ADAM10; NBEAL2; C3; IGLV3.1; ZBTB1; DUSP10; EEF1A1; HLX; SWAP70; B2M; FCGR1A; PRAM1; C1R; GPR183; IDH1; CD14; DTX3L; ADGRE2; BCL2L1; STING1; MYO18A; MANBA; FCGR2A; SMAD7; CORO1A; NCK1; DNASE1L1; PIK3R1; CTSZ; MAP3K7; CEBPG; STXBP2; HMGB1; MASP2; MICB; GHDC; LRP1; LILRB1; S100A11; TLR9; ST3GAL1; IRAK4; MYD88; NME2; HLA.A; SLAMF8; HLA.DRA; GNL1; SIGLEC14; SLC2A5; HLA.DRB1; SLC2A3; HCK; ACTR1B; ARHGAP45; BST2; IGKV4.1; KMT5C; LRG1; ITGB2; CPNE1; IFIT5; CFH; SAMHD1; LAMP2; DNAJC13; RIPK3; IGLV1.40; TYROBP; TRPM2; APOBEC3A; IQGAP1; PTPN6; PPM1B; C1QC; PARP9; LAPTM5; STAT5B; ITGAM; PECAM1; GAA; FFAR2; WAS; MCEMP1; SERPINA1; BECN1; CD300A; ELMO1; MMP9; FCN3; CD22; BTN3A3; PDAP1; TFRC; DOCK1; PLSCR1; APOBEC3C; C1QB; CMTM6; TARBP2; C1QA; FCGR3B; KMT2E; HPSE; CPPED1; DDX17; VAPA; ADGRE5; BIRC2; SEMA7A; S100A8; APRT; APOA2; CYBA; DHX9; ACTR2	1.24989908757551e-15	1.13627189779592e-16
Brain_Substantia_nigra	GOBP_IMMUNE_RESPONSE_REGULATING_SIGNALING_PATHWAY	3.28013160929818e-11	2.58453544580257e-09	0.851339057116899	-0.361534606540526	-2.21843292220718	252	CYFIP1; KLHL6; FGR; NFAM1; CLEC4A; FYB1; C3AR1; EP300; RAP1A; CRK; BTK; BTNL9; ARPC1B; LILRB4; MAP2K7; C5AR2; PAG1; ARPC5; VAV1; NCKAP1L; CHUK; LYN; ADA; DGKZ; ERMAP; LAT2; FCER1G; LCP2; TAB2; CD33; ICAM3; SYK; HLA.DQA1; RFTN1; SOS1; LILRA2; MNDA; RAB29; IGHG4; CARD9; PRKACB; CLEC4E; CSK; BLNK; EIF2B5; SLC39A10; FPR1; FCGR3A; FPR3; IGLV3.1; ELF2; ELF1; HLA.DPA1; FCGR1A; PRAM1; LILRA4; FCGR2A; NCK1; PIK3R1; MAP3K7; MICB; LILRB1; HLA.A; HLA.DRA; PLEKHA1; HLA.DRB1; HCK; IGKV4.1; RPS6KA5; CRKL; DUSP3; IGLV1.40; TYROBP; PTPN6; LAPTM5; SPG21; CD4; IKBKB; FFAR2; WAS; CD300A; ELMO1; PSMD5; CACNB3; CD22; BTN3A3; FCGR1B; DOCK1; PLSCR1; RAF1; ACTR2; THY1; CMKLR1; IGKV3.15; C5AR1; HLA.DPB1; MAP3K1; INPP5D; PSMD7	1.62825733085562e-07	2.58453544580257e-09
Brain_Substantia_nigra	GOBP_IMMUNE_RESPONSE_TO_TUMOR_CELL	0.0962800875273523	0.263179710619921	0.213927855492356	-0.4588479247177	-1.4266034039659	12	HAVCR2; FBXO38; HMGB1; HLA.A; HLA.DRB1	1	0.263179710619921
Brain_Substantia_nigra	GOBP_IMMUNE_SYSTEM_DEVELOPMENT	3.76596899472562e-07	1.16839188061362e-05	0.674962860011025	-0.253828610049563	-1.68644256893396	519	AGO4; CD1D; PAXIP1; SOCS5; NFAM1; MCM3AP; ADAM17; SASH3; MYH9; STK4; CMTM7; IL18; IRAK3; TPD52; ZBTB7A; FLT1; EP300; ETV2; IL18R1; SCIN; HAVCR2; TAL1; CD86; ACTN1; MAFB; PLEK; CEBPA; BTK; FLI1; SELPLG; MFNG; EPAS1; GAB3; LILRB4; LILRB3; RB1; CD46; CD8A; CD34; LYL1; EVI2B; HDAC5; VAV1; TCIRG1; IL27RA; NCKAP1L; CCR1; LGALS9; SPI1; LYN; ADA; FCER1G; ZBTB16; FGL2; TLR3; JAK3; LOXL3; SYK; TGFBR2; SPN; HLA.DOA; MMP14; BCL2L11; APP; OSCAR; DCAF1; SOS1; FZD9; PTGER4; TNFAIP3; ZBTB7B; NRROS; TMOD3; CD74; CA2; ACE; ATM; NOTCH4; BLNK; YY1; TREM2; FLT4; FLCN; LEF1; PREX1; ZNF385A; ADAR; IKZF1; WNT5A; HLA.B; NBEAL2; TGFBR1; FASN; ZBTB1; DUSP10; NFKBIA; BMI1; HLX; SWAP70; B2M; SOX4; GPR183; DLL4; TTC7A; PLD4; ARIH2; SMAD7; PIK3R1; RCOR1; CEBPG; SIRT1; HMGB1; LILRB1; PDGFRA; TLR9; ST3GAL1; NME2; HHEX; SLAMF8; SOX12; HLA.DRA; PABPC4; HLA.DRB1; TMEM64; KMT5C; EFNA2; SAMHD1; CRKL; CSF3R; RIPK3; KAT6A; MED1; TYROBP; TRPM2; CSF1R; BRD1; PTPN6	0.0018694270089818	1.16839188061362e-05
Brain_Substantia_nigra	GOBP_IMMUNOGLOBULIN_PRODUCTION	0.371657754010695	0.616936323805623	0.11378726182188	-0.210494704299511	-1.04410858853336	71	PAXIP1; MCM3AP; SASH3; CD86; BTK; IL27RA; GAPT; YY1; IGLV3.1; SWAP70; TLR9; HLA.DRB1; IGKV4.1; KMT5C; SAMHD1; IGLV1.40	1	0.616936323805623
Brain_Substantia_nigra	GOBP_IMMUNOGLOBULIN_PRODUCTION_INVOLVED_IN_IMMUNOGLOBULIN_MEDIATED_IMMUNE_RESPONSE	0.845605700712589	0.942007786880003	0.0614364107201271	-0.188703525407179	-0.766290689454286	32	PAXIP1; BTK; IL27RA; GAPT; SWAP70; HLA.DRB1; KMT5C	1	0.942007786880003
Brain_Substantia_nigra	GOBP_IMPORT_ACROSS_PLASMA_MEMBRANE	0.0576725694769046	0.190223677663358	0.321775918075361	-0.267283965953432	-1.33272250604394	70	SLC7A5; SLC12A6; KCNJ11; ACSL1; SLC1A1; ATP1A1; SLC39A10; SLC15A3; ACSL5; SLC19A1; FOLR2; SLC12A2; SLC12A7; SLC2A5; SLC2A3; LRP2; HCN2; TRPM2; KCNJ9; SLC39A4	1	0.190223677663358
Brain_Substantia_nigra	GOBP_IMPORT_INTO_CELL	0.0228327253086564	0.0995770548259957	0.352487857583619	-0.258156232769831	-1.39546807950213	111	NEURL1B; SLC7A5; SLC12A6; KCNJ11; ACSL1; NUMB; CACNG5; SLC1A1; FLOT1; ATP1A1; CACNG7; TREM2; SLC39A10; SLC15A3; ACSL5; SLC19A1; FOLR2; DNM2; IL10RA; SLC12A2; SLC12A7; SLC2A5; SLC2A3; CACNG4; LRP2; HCN2; TRPM2; KCNJ9; SLC39A4; SLC11A2	1	0.0995770548259957
Brain_Substantia_nigra	GOBP_IMPORT_INTO_NUCLEUS	0.0574018126888218	0.189582566990892	0.231126709673834	0.287960653777524	1.36671112686892	89	NUP133; BAG3; MDFIC; MAPK14; SEC13; SUFU; NUP88; SNRPE; NUP35; NUP188; GEMIN5; GEMIN4; NUTF2; GEMIN8; NUP58; KPNA3; APPL2; NUP85; SNRPF; POM121C; SNRPD3; TP53; SMO; NUP153; ZPR1; NUP155; CDKN1A; NUP98; PRKAG1; PKIG; TXNIP; KPNB1; NXT1; PHB2; PML; SNRPD2; TNPO2; RAN; ELAVL1; KPNA1	1	0.189582566990892
Brain_Substantia_nigra	GOBP_IMP_METABOLIC_PROCESS	0.00493132114416066	0.0332619238027735	0.407017918923954	0.677346075388406	1.86995185874457	10	ATIC; GART; PAICS; NT5C2; PPAT; AMPD3	1	0.0332619238027735
Brain_Substantia_nigra	GOBP_INACTIVATION_OF_MAPK_ACTIVITY	0.138095238095238	0.333578959564361	0.184706471207739	-0.387827714895528	-1.31702981962227	17	DUSP6; DUSP8; DUSP10; DUSP4; DUSP1; DUSP7; DUSP3	1	0.333578959564361
Brain_Substantia_nigra	GOBP_INCLUSION_BODY_ASSEMBLY	0.036676220140676	0.137820406342404	0.321775918075361	0.517085426738127	1.60286561513775	14	DNAJB1; BAG3; HSPA1B; CLU; HSPA1A; HSF1; CDC34	1	0.137820406342404
Brain_Substantia_nigra	GOBP_INFLAMMATORY_CELL_APOPTOTIC_PROCESS	0.449378330373002	0.679681301636679	0.0785029047348687	0.354090524257552	1.00864750966271	11	SLC7A11; SELENOS; CTSL; PLEKHO2	1	0.679681301636679
Brain_Substantia_nigra	GOBP_INFLAMMATORY_RESPONSE	4.29678310051782e-15	8.53169252438819e-13	0.996986217533181	-0.358639512132771	-2.3012079858201	359	CRP; LY96; PROC; LRRK2; CTSC; ALOX5; TLR5; SOCS5; CYLD; NFAM1; H19; VAMP8; IL18; C3AR1; DAB2IP; CD180; SERPINF1; IL18R1; TLR8; HAVCR2; GPSM3; TBK1; MAPK13; CEBPA; TLR7; BTK; LY86; SLC11A1; IL17RA; GRN; GGT5; PIK3CG; PLA2G2A; HAMP; TLR1; LILRB4; C5AR2; RB1; CIITA; CD68; HDAC5; ITGAL; TCIRG1; CCRL2; CCR1; CHUK; LGALS9; CLEC7A; LYN; PYCARD; ADA; OLR1; ADORA3; CYBB; PLA2G7; RPS6KA4; STAB1; TLR3; HPR; NFATC4; LOXL3; SYK; SIGLEC10; TLR10; PIK3AP1; APP; CHI3L1; PTAFR; OSMR; NUPR1; PTGER4; PER1; TNFAIP3; ZYX; NRROS; TICAM1; SERPINF2; CXCR2; ATM; BLNK; NLRP1; AIF1; TREM2; CCR5; FPR1; INS; CD163; WNT5A; TNFAIP8L2; FPR3; C3; FOLR2; DUSP10; NFKBIA; TGM2; AFAP1L2; CD14; SAA1; ADGRE2; STING1; PLD4; HMGB1; F12; TLR9; MYD88; SLAMF8; CASP1; HLA.DRB1; HSPG2; HCK; CALCRL; ITGB2; CDK19; PDE2A; RPS6KA5; WFDC1; GGT1; PLP1; CSF1R; SERPINE1; PDCD4; GPX1; ACKR1; STAT5B; PTGS1; IKBKB; ADCY7	2.13292313109705e-11	8.53169252438819e-13
Brain_Substantia_nigra	GOBP_INFLAMMATORY_RESPONSE_TO_ANTIGENIC_STIMULUS	0.82996632996633	0.933370902805247	0.0463227785794633	0.213894083367207	0.751380132823794	23	CD81; HMGB2; LTA; SELENOS; NOTCH2	1	0.933370902805247
Brain_Substantia_nigra	GOBP_INNATE_IMMUNE_RESPONSE	7.92431008530426e-17	1.96681376317252e-14	1.05746357275086	-0.331355497357415	-2.19139691490412	497	CRP; LY96; C2; CD1D; SLA; TLR5; CYLD; FGR; CLEC4A; IL18; IRAK3; NONO; DAB2IP; EP300; CD180; CRK; TLR8; HAVCR2; TBK1; RNF166; RNASE3; TLR7; BTK; LY86; SLC11A1; CD84; IL17RA; GRN; PIK3CG; IFNGR1; TLR1; IFNLR1; VSIG4; TRIM38; CD46; MAP4K2; LYST; CIITA; VAV1; PI3; CHUK; LGALS9; CLEC7A; LYN; PYCARD; RNASE2; ARRB2; CYBB; CFI; TNK2; FCER1G; TAB2; HLA.H; TLR3; JAK3; ICAM3; SYK; OPTN; HLA.DQA1; CFD; SIGLEC10; ELF4; TLR10; CD177; APP; CD58; PTAFR; TREML1; AKAP8; LILRA2; A2M; TNFAIP3; ZYX; HEXIM1; MNDA; CX3CR1; IGHG4; TICAM1; CARD9; CD74; DDX3X; PRKACB; CLEC4E; TASL; NCF2; NLRP1; AIF1; TREM2; POLR3G; TMEM106A; SLC15A3; INS; ADAR; SIGLEC16; IFI30; MPEG1; WNT5A; TNFAIP8L2; IP6K2; HLA.B; C1RL; C3; ZBTB1; DUSP10; HLA.DPA1; B2M; FCGR1A; LILRA4; C1R; CD14; DTX3L; SAA1; CNPY3; IRAK1; PIAS1; STING1; PLD4; CORO1A; MAP3K7; CEBPG; HMGB1; F12; MASP2; LILRB1; TLR9; IRAK4; MYD88; HLA.A; SLAMF8; HLA.DRA; CASP1; SIGLEC14; HLA.DRB1; HCK; IFNGR2; BST2; IFIT5; RPS6KA5; CFH; SAMHD1; MED1; TYROBP; CSF1R; APOBEC3A; PTPN6; C1QC; PARP9; STAT5B; ITGAM	3.93362752634503e-13	1.96681376317252e-14
Brain_Substantia_nigra	GOBP_INNATE_IMMUNE_RESPONSE_ACTIVATING_SIGNAL_TRANSDUCTION	0.0694221100017773	0.21251577138239	0.287805130535564	-0.263367040474668	-1.31292278145141	74	CLEC4A; EP300; CHUK; LYN; FCER1G; TAB2; ICAM3; SYK; LILRA2; CARD9; PRKACB; CLEC4E; MAP3K7; HCK; RPS6KA5; TYROBP; IKBKB; FFAR2; PSMD5	1	0.21251577138239
Brain_Substantia_nigra	GOBP_INNERVATION	0.856127886323268	0.9469293288121	0.0473534245254193	0.239908032539982	0.683392022638606	11	SERPINE2; VCAM1; POU4F1	1	0.9469293288121
Brain_Substantia_nigra	GOBP_INNER_EAR_AUDITORY_RECEPTOR_CELL_DIFFERENTIATION	0.24507658643326	0.477158081705151	0.128788713061714	-0.376077236439094	-1.1692611794816	12	SLC4A7; MYO7A; SLITRK6; PDZD7; HES1; TPRN; MYO6	1	0.477158081705151
Brain_Substantia_nigra	GOBP_INNER_EAR_MORPHOGENESIS	0.736206896551724	0.88595872258663	0.0529129848430584	0.21117968140921	0.819896357065874	35	SOX9; OTX1; KCNQ4; SPRY2; ALDH1A3; DVL2; SEC24B; TMIE; FZD6	1	0.88595872258663
Brain_Substantia_nigra	GOBP_INNER_EAR_RECEPTOR_CELL_DEVELOPMENT	0.776068376068376	0.904925980548338	0.0500922874402106	0.236405923151511	0.773691696837882	18	IFT27; SDC4; TSKU; SEC24B; HES5	1	0.904925980548338
Brain_Substantia_nigra	GOBP_INNER_EAR_RECEPTOR_CELL_STEREOCILIUM_ORGANIZATION	0.190311418685121	0.402539961790618	0.130105630751129	0.403135035355638	1.24964126431693	14	IFT27; SDC4; TSKU; SEC24B; HES5; CECR2	1	0.402539961790618
Brain_Substantia_nigra	GOBP_INNER_MITOCHONDRIAL_MEMBRANE_ORGANIZATION	0.000310182828169936	0.00357250013697346	0.49849310876659	0.574613362267938	2.07438504022098	26	TIMM10; ROMO1; ATP5PB; IMMT; TIMM8B; MTX1; TIMM22; TIMM29; SPG7; UQCC3; ATP5MF; HSPA9; ATP5MG; MAIP1; ATP5F1A; DMAC2L; ATP5F1C	1	0.00357250013697346
Brain_Substantia_nigra	GOBP_INORGANIC_ANION_TRANSMEMBRANE_TRANSPORT	0.249382716049383	0.48175378447752	0.136490437780413	-0.256172089039128	-1.12461783171756	43	SLC37A4; SLC12A6; CLCN4; SLC1A1; PTAFR; SLC37A2; TTYH3; SLC12A2; SLC12A7; SLC25A30; GABRE; GABRQ; TTYH2; BEST3; CLIC2; SLC4A11	1	0.48175378447752
Brain_Substantia_nigra	GOBP_INORGANIC_ANION_TRANSPORT	0.430894308943089	0.664341027868943	0.105125131597001	-0.206283553187651	-1.01529325085546	68	SLC37A4; SLC12A6; SLC4A7; SLC11A1; CLCN4; ABCB1; SLC1A1; PTAFR; SLC37A2; IP6K2; TTYH3; SLC12A2; SLC12A7; LRRC8C; SLC25A30; GABRE; GABRQ; TTYH2; CEBPB; BEST3; CLIC2; SLC4A11	1	0.664341027868943
Brain_Substantia_nigra	GOBP_INORGANIC_ION_IMPORT_ACROSS_PLASMA_MEMBRANE	0.137931034482759	0.333506894872096	0.181383128498408	-0.291426585580926	-1.25637517289773	39	SLC12A6; KCNJ11; ATP1A1; SLC39A10; SLC12A2; SLC12A7; HCN2; TRPM2; KCNJ9; SLC39A4	1	0.333506894872096
Brain_Substantia_nigra	GOBP_INORGANIC_ION_TRANSMEMBRANE_TRANSPORT	0.068219392197128	0.210859939518396	0.287805130535564	-0.185249095898522	-1.18298190239523	356	P2RX7; P2RY6; NEDD4L; SLC37A4; KCNK6; P2RY12; CACNA1A; SLC12A6; JPH4; COX17; SLC4A7; SLC11A1; RNF207; KCNK1; KCNJ11; PIK3CG; HAMP; KCNAB3; CLCN4; TCIRG1; LYN; SLC6A12; ASIC4; STAC2; GPR35; CACNG5; KCNF1; SLC1A1; MCOLN1; P2RX4; ATP7B; PTAFR; KCNB1; SCN1B; KCNE3; COX6A2; ATP1A1; SLC37A2; KCNS1; KCNH3; CACNG7; TREM2; SLC39A10; CCR5; RANGRF; GRIN2D; SLC6A8; MFSD3; STAC3; SCN3A; TTYH3; CACNA1H; TRPM7; ACTN4; DNM2; SLC25A37; CORO1A; SLC12A2; NIPSNAP2; SLC12A7; TLR9; CACNG4; CNNM4; SLC25A30; FXYD5; HCN2; GABRE; TRPM2; PLP1; HAP1; KCNJ9; PTPN6; MT.CO3; GLRX; SLC39A4; JPH3; SLC11A2; GABRQ; TTYH2; CAPN3; SLC17A5; CACNB3; SLC39A7; GRIN1; ASIC1; BEST3; FMR1; ATP6V0A2; CLIC2; SLC4A11; SLC6A13; UCP3; THY1; FXYD7; DIAPH1; SLC6A6; HSPA2; SMDT1; RASA3; KCNA6; SLC9B2; SLC8A2; CLCA4; BIN1; HRC	1	0.210859939518396
Brain_Substantia_nigra	GOBP_INOSITOL_LIPID_MEDIATED_SIGNALING	0.0163102875098461	0.0782654344210305	0.352487857583619	-0.272792770293984	-1.3924105954305	88	FGR; IL18; DAB2IP; FLT1; PIK3CG; NOP53; MAZ; LYN; DCN; PIK3AP1; PTAFR; INS; OGT; PLCB3; PLCL1; PIK3R5; PLCB2; PIK3R1; SIRT1; PDGFRA; PLEKHA1; PTPN13; CSF1R; PTPN6; EPOR; PIK3C3; PIK3C2B; BECN1; HCLS1	1	0.0782654344210305
Brain_Substantia_nigra	GOBP_INOSITOL_PHOSPHATE_BIOSYNTHETIC_PROCESS	0.160377358490566	0.367345016650409	0.169570644405628	-0.397607883677745	-1.2863071696275	14	P2RY6; PLEK; PTAFR; IP6K2	1	0.367345016650409
Brain_Substantia_nigra	GOBP_INOSITOL_PHOSPHATE_MEDIATED_SIGNALING	0.924242424242424	0.974291652992014	0.0414044273760278	0.183352938475025	0.644093343285618	23	CIB1; MYOZ1; CHERP; SPPL3	1	0.974291652992014
Brain_Substantia_nigra	GOBP_INOSITOL_PHOSPHATE_METABOLIC_PROCESS	0.502369668246446	0.723878964637258	0.0880945010398517	-0.233344387048668	-0.963595648481604	35	P2RY6; PLEK; PTAFR; IP6K2; PLCB3; PLD4; PLCB2; MTMR2; ITPK1; PLCH2; INPP5D; PLCD3; NTSR1; INPP5J	1	0.723878964637258
Brain_Substantia_nigra	GOBP_INSULIN_LIKE_GROWTH_FACTOR_RECEPTOR_SIGNALING_PATHWAY	0.464622641509434	0.694067647442922	0.0922597260527354	-0.311588451499599	-1.00802442705564	14	IGFBP3; CRIM1; PIK3R1	1	0.694067647442922
Brain_Substantia_nigra	GOBP_INSULIN_RECEPTOR_SIGNALING_PATHWAY	0.0838467177849507	0.241073271413829	0.287805130535564	-0.259277140499559	-1.29360050515145	75	CAV2; TCIRG1; GRB10; RHOQ; SOS1; ZNF106; SORL1; ZBTB7B; INS; OGT; VWA2; FOXO4; NCK1; PIK3R1; SIRT1; PIK3R3; NUCKS1; NDEL1; ATP6V0A2; PID1; PTPRE; AP3S1; PHIP; PIP4K2A; PIP4K2B; PRKCZ; PTPN11; SLC27A4; SNX5; PRKAA1; PDK4; SMARCC1; APC; C1QTNF12; ENHO; PIK3C2A; TNS2; INSR	1	0.241073271413829
Brain_Substantia_nigra	GOBP_INSULIN_SECRETION	0.314984709480122	0.559021844068404	0.135002033828631	-0.20742518872615	-1.06884016213893	94	ALOX5; CACNA1A; RAP1A; ENSA; ADRA2C; KCNJ11; TCIRG1; PICK1; PIM3; KCNB1; CPLX1; NADK; SOX4; CYB5R4; SLC16A1; LRP1; HLA.DRB1; CAMK2N1; RAPGEF3; SIRT4; ADCY5; RAF1; ZBED6; SLC9B2; ENY2; STXBP3; SNX19; UCP2; SLC25A6; NLGN2; PTPN11; ACSL4; BAIAP3; PTPRN	1	0.559021844068404
Brain_Substantia_nigra	GOBP_INSULIN_SECRETION_INVOLVED_IN_CELLULAR_RESPONSE_TO_GLUCOSE_STIMULUS	0.967058823529412	0.990402310707654	0.0546808488785442	-0.152445917962159	-0.624642765879734	33	PIM3; NADK; LRP1; HLA.DRB1; CAMK2N1; ADCY5; RAF1; ZBED6; SLC9B2; ENY2; UCP2; BAIAP3; PTPRN; PPP3CB; BRSK2; C1QTNF12	1	0.990402310707654
Brain_Substantia_nigra	GOBP_INTEGRATED_STRESS_RESPONSE_SIGNALING	0.549528301886793	0.757046918543561	0.0828962134571565	-0.262857871413781	-0.938597738751621	20	HERPUD1; ABCA7; NCK2	1	0.757046918543561
Brain_Substantia_nigra	GOBP_INTEGRIN_ACTIVATION	0.00653810468850238	0.0408240901556299	0.407017918923954	-0.638850530971451	-1.88854766038957	11	P2RY12; PLEK; FERMT3; ITGB1BP1; FBLIM1; PTGER4	1	0.0408240901556299
Brain_Substantia_nigra	GOBP_INTEGRIN_MEDIATED_SIGNALING_PATHWAY	0.0003989430406431	0.00445023203090415	0.49849310876659	-0.408188321897794	-1.9913171641061	63	FGR; MYH9; FYB1; PLEK; FERMT3; ITGAL; VAV1; ITGB1BP1; ITGA1; ITGAX; LOXL3; SYK; CD177; ITGA3; RCC2; ZYX; ITGA6; ADAMTS1; ADAM10; PRAM1; NME2; CCM2; HCK; ITGB2; LAMA5; ITGAM; ADAM11; ERBIN; DOCK1; SEMA7A; ITGA5; THY1; ITGA2; PHACTR4	1	0.00445023203090415
Brain_Substantia_nigra	GOBP_INTERFERON_ALPHA_PRODUCTION	0.00811544637140787	0.0477534893516367	0.380730400722792	-0.473896678989567	-1.74330675186684	24	TLR8; HAVCR2; TBK1; TLR7; CHUK; TLR3; DDX3X; LILRA4; HMGB1; TLR9; DHX9; PTPRS; IRF5; SETD2	1	0.0477534893516367
Brain_Substantia_nigra	GOBP_INTERFERON_BETA_PRODUCTION	0.0814814814814815	0.236513099382512	0.248911114434702	-0.313522821036221	-1.37639255123486	43	TLR8; TBK1; TLR7; PYCARD; TLR3; FLOT1; TICAM1; DDX3X; YY1; POLR3G; STING1; HMGB1; LILRB1; TLR9	1	0.236513099382512
Brain_Substantia_nigra	GOBP_INTERFERON_GAMMA_MEDIATED_SIGNALING_PATHWAY	0.00333921957660046	0.0244122032080187	0.431707695803346	-0.337937963267523	-1.68501513993453	70	IFNGR1; TRIM38; CIITA; HLA.H; HLA.DQA1; PTAFR; IFI30; HLA.B; HLA.DPA1; B2M; FCGR1A; PIAS1; HLA.A; HLA.DRA; HLA.DRB1; HCK; IFNGR2; MED1; PARP9; CAMK2A; FCGR1B; HLA.E; HLA.DPB1; SP100; NLRC5; IRF8; IRF5	1	0.0244122032080187
Brain_Substantia_nigra	GOBP_INTERFERON_GAMMA_PRODUCTION	2.53374937556941e-05	0.000449197567868805	0.575610261071129	-0.434896120177186	-2.09678977457843	62	SASH3; IL18; SLC7A5; IL18R1; TLR8; HAVCR2; TLR7; SLC11A1; LILRB4; IL27RA; LGALS9; CLEC7A; PYCARD; TLR3; SPN; CYRIB; WNT5A; HLA.DPA1; CD14; CEBPG; HMGB1; LILRB1; TLR9; HLA.A; HLA.DRB1; RIPK3; LAPTM5	0.125775319003265	0.000449197567868805
Brain_Substantia_nigra	GOBP_INTERLEUKIN_10_PRODUCTION	0.00301329721744755	0.0225610971152484	0.431707695803346	-0.45006931526665	-1.84414607936923	33	SASH3; LILRB4; CD46; CD34; LGALS9; CLEC7A; PYCARD; JAK3; SYK; TREM2; HMGB1; LILRB1; TLR9; HLA.DRB1; TYROBP	1	0.0225610971152484
Brain_Substantia_nigra	GOBP_INTERLEUKIN_12_PRODUCTION	0.0280290834368471	0.115370124527785	0.352487857583619	-0.35192011872163	-1.47454471053093	37	IRAK3; TLR8; LGALS9; CLEC7A; ARRB2; TLR3; JAK3; SYK; HLA.B; HMGB1; LILRB1; TLR9	1	0.115370124527785
Brain_Substantia_nigra	GOBP_INTERLEUKIN_13_PRODUCTION	0.157175398633257	0.362050431004868	0.16823816568964	-0.440355712779904	-1.3017642011584	11	IL18; LGALS9; LEF1; HLA.E; PRKCZ; IL1RAP; LILRA5	1	0.362050431004868
Brain_Substantia_nigra	GOBP_INTERLEUKIN_17_PRODUCTION	0.137529137529138	0.333021774972995	0.183023938384487	-0.397328697490242	-1.33429206865101	16	IL18; SLC7A5; IL27RA; NCKAP1L; RFTN1; ZBTB7B	1	0.333021774972995
Brain_Substantia_nigra	GOBP_INTERLEUKIN_1_BETA_PRODUCTION	6.7019812579003e-05	0.00101738944844701	0.538434096309916	-0.441385008581457	-2.07707194016542	55	P2RX7; TLR8; LILRB4; CARD8; LGALS9; CLEC7A; PYCARD; ARRB2; CD33; APP; LILRA2; TNFAIP3; MNDA; CX3CR1; SERPINB1; NLRP1; TREM2; TMEM106A; WNT5A	0.332686349642171	0.00101738944844701
Brain_Substantia_nigra	GOBP_INTERLEUKIN_1_MEDIATED_SIGNALING_PATHWAY	0.448924731182796	0.679681301636679	0.102080107662747	-0.202481439624317	-1.00834624675777	72	MAP3K8; PELI1; IRAK3; MAP3K3; CHUK; RPS6KA4; TAB2; NFKBIA; IRAK1; MAP3K7; IRAK4; MYD88; RPS6KA5; IKBKB; PSMD5	1	0.679681301636679
Brain_Substantia_nigra	GOBP_INTERLEUKIN_1_PRODUCTION	8.51470432159839e-05	0.00124314683095336	0.538434096309916	-0.431851388013708	-2.08776582248711	61	P2RX7; TLR8; HAVCR2; LILRB4; CARD8; LGALS9; CLEC7A; PYCARD; ARRB2; CD33; APP; LILRA2; TNFAIP3; MNDA; CX3CR1; SERPINB1; NLRP1; TREM2; TMEM106A; WNT5A; SAA1; HMGB1; CASP1	0.422669922524144	0.00124314683095336
Brain_Substantia_nigra	GOBP_INTERLEUKIN_2_PRODUCTION	0.00497031250492316	0.0333700846692631	0.407017918923954	-0.427582441725044	-1.73633451394737	32	SASH3; HAVCR2; CD86; LILRB4; VSIG4; CD34; CLEC7A; TNFAIP3; CARD9; MAP3K7; LAPTM5; STAT5B; CD4	1	0.0333700846692631
Brain_Substantia_nigra	GOBP_INTERLEUKIN_4_PRODUCTION	0.0100855378097982	0.0550942717652445	0.380730400722792	-0.492354468156204	-1.7037902565952	18	SASH3; SLC7A5; HAVCR2; CD86; LGALS9; FCER1G; SYK; LEF1	1	0.0550942717652445
Brain_Substantia_nigra	GOBP_INTERLEUKIN_6_MEDIATED_SIGNALING_PATHWAY	0.818181818181818	0.92769633290419	0.0621124188949471	-0.223655073709406	-0.751068807385467	16	CEBPA; SPI1	1	0.92769633290419
Brain_Substantia_nigra	GOBP_INTERLEUKIN_6_PRODUCTION	1.65313480784448e-06	4.14452585158585e-05	0.643551836150722	-0.422871673595028	-2.15717189710144	87	SOCS5; IRAK3; TLR8; HAVCR2; MAPK13; TLR7; IL17RA; TLR1; LILRB4; C5AR2; IL27RA; NCKAP1L; LGALS9; CLEC7A; PYCARD; ARRB2; POU2F2; TLR3; SYK; APP; PTAFR; LILRA2; TNFAIP3; TICAM1; CARD9; CD74; CSK; AIF1; TREM2; TMEM106A; SIGLEC16; WNT5A; HLA.B; AFAP1L2; HMGB1; TLR9; MYD88	0.00820616118613999	4.14452585158585e-05
Brain_Substantia_nigra	GOBP_INTERLEUKIN_7_MEDIATED_SIGNALING_PATHWAY	0.113333333333333	0.294393860108146	0.197822021315103	-0.487489196021379	-1.38655839643293	10	JAK3; IL2RG; STAT5B; H3C6; STAT5A	1	0.294393860108146
Brain_Substantia_nigra	GOBP_INTERLEUKIN_8_PRODUCTION	0.000185870051835747	0.00239030812775297	0.518848077743792	-0.417484989581814	-1.97897091834574	56	CRP; TLR5; TLR8; TLR7; TLR1; C5AR2; LGALS9; CLEC7A; PYCARD; TLR3; CD33; SYK; CD58; CHI3L1; LILRA2; CD74; MAPKBP1; WNT5A; AFAP1L2; CD14; HMGB1; TLR9; MYD88	0.922658937312648	0.00239030812775297
Brain_Substantia_nigra	GOBP_INTERMEDIATE_FILAMENT_BASED_PROCESS	0.508158508158508	0.727364139128845	0.0865399737444125	-0.286140143959075	-0.960903471153445	16	VPS54; PLEC; ERBIN; RAF1; NDEL1; PRPH; INA; KLHL24; NEFL; DSP; TOR1A; VIM	1	0.727364139128845
Brain_Substantia_nigra	GOBP_INTERMEMBRANE_LIPID_TRANSFER	0.925925925925926	0.974617535262149	0.0413209506074822	0.182251249970516	0.640223264965466	23	PITPNC1; ABCA1; NPC2; GRAMD1C; APOE; TRIAP1	1	0.974617535262149
Brain_Substantia_nigra	GOBP_INTERSTRAND_CROSS_LINK_REPAIR	0.523076923076923	0.738076704421219	0.0687943095604775	0.260921168734954	0.950183440499582	27	ATR; RAD51D; EME1; DCLRE1C; XRCC3; RPA1; ATRIP; RAD51AP1; RFWD3; DCLRE1B	1	0.738076704421219
Brain_Substantia_nigra	GOBP_INTESTINAL_ABSORPTION	0.176265270506108	0.385794004758519	0.136490437780413	0.419359042275467	1.26068414549314	13	SLC46A1; IREB2; FABP1; ACO1; EZR; LPCAT3; SLC26A6; LDLR	1	0.385794004758519
Brain_Substantia_nigra	GOBP_INTESTINAL_EPITHELIAL_CELL_DIFFERENTIATION	0.271739130434783	0.511832224427065	0.108820126769161	0.424923777528818	1.17308867134004	10	YAP1; CDKN1A; PTK6; CBFA2T2	1	0.511832224427065
Brain_Substantia_nigra	GOBP_INTRACELLULAR_ESTROGEN_RECEPTOR_SIGNALING_PATHWAY	0.973621103117506	0.993030383048867	0.0552495663125249	-0.150290712294042	-0.583155256034035	27	SAFB; CNOT1; NCOA4	1	0.993030383048867
Brain_Substantia_nigra	GOBP_INTRACELLULAR_LIPID_TRANSPORT	0.385398981324278	0.627487154258227	0.0843144320642653	0.292411834375898	1.05562239697812	26	CPT2; SCP2; ABCD2; SLC25A20; ABCA1; NPC2; ABCD3; ACACB; CPT1A; FABP3; THRSP; LDLR	1	0.627487154258227
Brain_Substantia_nigra	GOBP_INTRACELLULAR_PROTEIN_TRANSPORT	0.0019765899100002	0.0162716290435174	0.431707695803346	0.230282005760792	1.37497020286154	643	TTC30A; BCS1L; SRP14; RAB1B; CIB1; EPHX2; IFT27; ZDHHC24; NUP133; ZDHHC1; EMD; AP3S2; VPS39; HMGCL; DDX39B; SNX17; CD81; NUP37; WDR35; RNF31; BAG3; NDC1; PECR; MDFIC; TMED4; ERBB2; VPS33B; AP3B1; STRADA; NUDT7; NCBP1; PMPCA; TIMM10; PIPOX; ARFIP2; ALYREF; XPO4; UPF1; RAB8A; NUP43; SPCS1; TTC21A; YIF1B; COX18; IDE; IFT43; SEC61A1; SAR1A; ACAA1; UBAC2; SNX13; ROMO1; MAPK14; IFT52; CLU; COG7; NUDT19; PDCD6; ECI2; STYX; GET3; GIPC1; GNPAT; AQP11; ACOX2; SNAPIN; CCHCR1; TP53BP2; SEC13; SCP2; SUFU; PEX13; NUP88; WLS; COPZ1; IFT22; SYTL4; LEPROT; PEX10; LMAN1; NUP35; B3GAT3; TIMM8B; BCL2; NUP188; EHD1; EHHADH; RAMP2; HPS4; RPL36; RNF215; SELENOS; PEX7; DERL2; TIMM22; RAB8B; IFT122; VIPAS39; TMED10; TIMM50; PEX3; NSUN2; HAX1; SSR3; ACOX1; TIMM29; VPS25; CRAT; NGFR; E2F1; GLE1; RAB21; PMPCB; RANBP3L; PEX12; SEC24B; ATP5IF1; RAE1; ARF4; ECH1; RABL2A; SEC61G; NUTF2; PHYH; ZFAND6; STX5; NUP58; SEC23B; DDX25; NMD3; SRPRB; KPNA3; DYNC2LI1; APPL2; MLYCD; HM13; ANP32B; PTPN1; TIMM23B; RAB5C; TMED7; NUP85; DDX19B; TMED5; SEC61B; MAGOH; ARL3; NPM1; PEX19; STOM; MIEF2; ARF5; POM121C; HACL1; EIF6; RAMP3; GOSR2; TIMM17B; HGS; TIMM21; TOMM40; SCFD1; SFPQ; HSPA9; EDEM1; TP53; COPZ2; ARL1; ZDHHC12; SMO; NUP153; MAIP1; ZPR1; APPBP2; VPS33A; STX12; DNAJC15; NUP155; NMT1; SIRT7; AIFM1; TBC1D10A; LONP2; VPS37A; TTC30B; SEC61A2; CDKN1A; POLR2D; HSPB1; TOMM22; NUP98; PAM16; VPS45; HSPA1L; PKIG; EGR2; RPL18; ADORA1; RPL8; TXNIP; SLBP; EIF4A3; RHBDD1; AAAS; COPB1; SRP9; DYNLL1; TOM1L2; DDX19A; KPNB1; RAB6D; TMED2; SNX15; TMED9; IFT57; NXT1; CEP131; PHB2; IFT140; SRP68; PML; SRP54; FZD5; PIK3R4; VPS18; TNPO2; HSPD1; SEC24A; RAN; TOMM5; ELAVL1; TIMM17A; FAF2; USP6NL; CAMK1; AKAP8L; SRSF3; KPNA1; ZDHHC4; PARL; AP2S1; ARFGAP3; TRAM1; SEH1L; U2AF2; RABGAP1; SSNA1; TOMM34; SYVN1; MTERF4; DERL3; TRAM1L1; ACOT4; AP1M1; TBC1D26	1	0.0162716290435174
Brain_Substantia_nigra	GOBP_INTRACELLULAR_RECEPTOR_SIGNALING_PATHWAY	0.956112852664577	0.984964475336486	0.0689567351672811	-0.141934765323479	-0.792441160276906	141	CYLD; SAFB; ZBTB7A; EP300; DAB2; NOP53; TAB2; ALOX15B; CNOT1; PER1; TNFAIP3; NCOA4; SLC15A3; NFKBIA; NR2C1; PRMT2; IRAK1; ACTN4; MAP3K7; SIRT1; PMEPA1; ASXL2; CRKL; MED1; MAP2K6	1	0.984964475336486
Brain_Substantia_nigra	GOBP_INTRACELLULAR_STEROID_HORMONE_RECEPTOR_SIGNALING_PATHWAY	0.381909547738693	0.624387505988675	0.107972360317345	-0.216994244116796	-1.02995248488861	57	SAFB; ZBTB7A; EP300; DAB2; CNOT1; PER1; NCOA4; PRMT2; SIRT1; PMEPA1; MED1	1	0.624387505988675
Brain_Substantia_nigra	GOBP_INTRACELLULAR_STEROL_TRANSPORT	0.740350877192982	0.88729404186361	0.053457214108991	0.250624378118126	0.786475587893962	15	SCP2; ABCA1; NPC2	1	0.88729404186361
Brain_Substantia_nigra	GOBP_INTRACELLULAR_TRANSPORT	0.0044745678498327	0.0309544759606621	0.407017918923954	0.209000408626602	1.28097879182192	947	ANKRD54; TTC30A; BCS1L; SRP14; RAB1B; CIB1; COPE; GORASP1; EPHX2; IFT27; TEX261; ZDHHC24; NUP133; ZDHHC1; TRAPPC6A; EMD; AP3S2; VPS39; BBS4; HMGCL; DDX39B; SNX17; CD81; NUP37; WDR35; ERGIC3; LMAN2L; RAB7B; ARFGAP2; BGLAP; RNF31; BAG3; NDC1; DPY30; PECR; MDFIC; TMED4; TRAPPC12; ERBB2; BET1L; VPS33B; AP3B1; STRADA; NUDT7; NCBP1; PMPCA; COG4; MLC1; TIMM10; PIPOX; TMEM201; ARFIP2; ALYREF; XPO4; UPF1; RAB8A; NUP43; SPCS1; TTC21A; YIF1B; COX18; COG8; IDE; IFT43; CLBA1; SEC61A1; SAR1A; ACAA1; UBAC2; PHETA1; SNX13; ROMO1; MAPK14; IFT52; CLU; COG7; NUDT19; PDCD6; CPT2; ECI2; STYX; GET3; SYBU; GIPC1; GNPAT; AQP11; ACOX2; TRAPPC4; CLN5; SNAPIN; CCHCR1; TP53BP2; SEC13; ATP5PB; SCP2; SUFU; PEX13; PCDHGA3; NUP88; CHMP2A; WLS; COPZ1; IFT22; SYTL4; LEPROT; SNRPE; PEX10; LMAN1; CSNK1D; YKT6; NUP35; B3GAT3; TIMM8B; BBS5; BCL2; NUP188; EHD1; EHHADH; RAMP2; GEMIN5; HPS4; RPL36; COG1; DNAJC30; CCDC93; RNF215; SELENOS; PEX7; DERL2; REPS1; GEMIN4; DOCK7; TRAPPC11; ABCD2; TIMM22; BET1; RAB8B; AP5S1; LAMTOR1; IFT122; VIPAS39; TMED10; TIMM50; PEX3; NSUN2; HAX1; SSR3; TMCC1; ACOX1; EIPR1; REEP6; TSG101; TIMM29; SLC25A20; ABCA1; VPS25; CRAT; NGFR; E2F1; EPS15L1; GLE1; RAB21; PMPCB; NPC2; RANBP3L; PEX12; SEC24B; ATP5IF1; RAE1; ARF4; ECH1; CNIH4; RABL2A; SEC61G; NUTF2; PHYH; GEMIN8; ZFAND6; WWC1; RHOBTB3; STOML2; STX5; NUP58; LMAN2; SEC23B; LAPTM4B; DDX25; NMD3; CLEC16A; KHDRBS1; SRPRB; KPNA3; DYNC2LI1; LEPROTL1; APPL2; MLYCD; HM13; ANP32B; PTPN1; TIMM23B; RAB5C; TMED7; GOSR1; NUP85; DDX19B; ATP5MF; TMED5; SEC61B; KDELR1; MAGOH; ARL3; SQSTM1; ABCD3; NPM1; PEX19; GBF1; APOE; EZR; AP5Z1; SNRPF; STOM; MIEF2; ARF5; POM121C; HACL1; RAB35; ACACB; EIF6; RAMP3; GOSR2; TIMM17B; HGS; TIMM21; SNRPD3; TOMM40; SCFD1; SFPQ; HSPA9; EDEM1; TMEM115; ATP5MG; CAPZB; TP53; COPZ2; CHMP6; ARL1; MTM1; ZDHHC12; SMO; NUP153; MAIP1; ZPR1; APPBP2; VPS33A; STX12; DNAJC15; ATP5F1A; NUP155; NMT1; TUBA1C; SIRT7; AIFM1; TBC1D10A	1	0.0309544759606621
Brain_Substantia_nigra	GOBP_INTRACILIARY_TRANSPORT	0.00155728338920095	0.0137550796156469	0.45505986738723	0.505738351096063	1.89220926698419	30	TTC30A; IFT27; WDR35; TTC21A; IFT43; IFT52; IFT22; IFT122; DYNC2LI1; ARL3; TTC30B; DYNLL1; IFT57; CEP131; IFT140	1	0.0137550796156469
Brain_Substantia_nigra	GOBP_INTRACILIARY_TRANSPORT_INVOLVED_IN_CILIUM_ASSEMBLY	0.00526846953999149	0.0347313184548709	0.407017918923954	0.517975862114565	1.81957708202241	23	IFT27; WDR35; IFT43; IFT52; IFT22; IFT122; DYNC2LI1; TTC30B; DYNLL1; IFT57; CEP131; IFT140	1	0.0347313184548709
Brain_Substantia_nigra	GOBP_INTRA_GOLGI_VESICLE_MEDIATED_TRANSPORT	0.352839931153184	0.595918367346939	0.0899860794997137	0.317869088339976	1.08211151568625	21	COPE; COG8; COPZ1; COG1; GOSR1; GOSR2; COPZ2; COPB1; RAB6D	1	0.595918367346939
Brain_Substantia_nigra	GOBP_INTRINSIC_APOPTOTIC_SIGNALING_PATHWAY	0.626198083067093	0.812802167859089	0.0925528864684773	-0.163839677334511	-0.944182140034241	170	LRRK2; CYLD; BMF; NONO; DAB2IP; EP300; HERPUD1; USP28; NCK2; PYCARD; SKIL; TPT1; NFATC4; BCL2L11; FNIP2; NUPR1; IVNS1ABP; APAF1; CD74; DDX3X; ATM; INS; ZNF385A; CREB3L1; BCL2L1; NCK1; PIK3R1; BAG5; SIRT1; RIPK3; TMEM161A; DAPK2; BOK; GPX1; BCL2A1; DYRK2; BCL2L2; BECN1; MMP9; HNRNPK; CEBPB; NACC2	1	0.812802167859089
Brain_Substantia_nigra	GOBP_INTRINSIC_APOPTOTIC_SIGNALING_PATHWAY_BY_P53_CLASS_MEDIATOR	0.904109589041096	0.965671105849857	0.0431901998334182	0.173312335989661	0.715825170137738	46	PDK2; TP53BP2; BCL2; ELL3; MDM2; E2F1; RPS27L; POU4F1; TP53; MARCHF7; BCL2L12; TRIAP1; CDKN1A; ING2; PHLDA3	1	0.965671105849857
Brain_Substantia_nigra	GOBP_INTRINSIC_APOPTOTIC_SIGNALING_PATHWAY_IN_RESPONSE_TO_DNA_DAMAGE	0.183783783783784	0.393373029979855	0.169570644405628	-0.236978814236676	-1.17282871764524	69	EP300; USP28; PYCARD; SKIL; TPT1; NFATC4; BCL2L11; FNIP2; NUPR1; CD74; ATM; ZNF385A; BCL2L1; PIK3R1; SIRT1; TMEM161A; BOK; BCL2A1; DYRK2; BCL2L2	1	0.393373029979855
Brain_Substantia_nigra	GOBP_INTRINSIC_APOPTOTIC_SIGNALING_PATHWAY_IN_RESPONSE_TO_DNA_DAMAGE_BY_P53_CLASS_MEDIATOR	0.621176470588235	0.810589281066295	0.0762797180809272	-0.220239448139358	-0.902424806650079	33	EP300; USP28; PYCARD; NUPR1; CD74; ZNF385A; SIRT1	1	0.810589281066295
Brain_Substantia_nigra	GOBP_INTRINSIC_APOPTOTIC_SIGNALING_PATHWAY_IN_RESPONSE_TO_ENDOPLASMIC_RETICULUM_STRESS	0.318518518518519	0.561963930351276	0.118815039412263	-0.244003965103578	-1.07119870550519	43	LRRK2; DAB2IP; HERPUD1; NCK2; BCL2L11; APAF1; CREB3L1; BCL2L1; NCK1; SIRT1	1	0.561963930351276
Brain_Substantia_nigra	GOBP_INTRINSIC_APOPTOTIC_SIGNALING_PATHWAY_IN_RESPONSE_TO_OXIDATIVE_STRESS	0.65704584040747	0.83355565015846	0.0574877409561325	0.242708859035423	0.876191991646411	26	NFE2L2; NME5; BCL2; PRODH; P4HB; MCL1; SFPQ; HSPB1; PML; UBQLN1; PDK1; TRAP1	1	0.83355565015846
Brain_Substantia_nigra	GOBP_IN_UTERO_EMBRYONIC_DEVELOPMENT	0.0395323211072012	0.146228347225147	0.321775918075361	-0.222332508667676	-1.29131540950697	176	MGAT1; MBNL1; TBX3; MYH9; STK4; LPAR6; ETV2; CEBPA; MFNG; EPAS1; VASH1; ADA; PALB2; TAF8; SKIL; CNOT1; TGFBR2; PTPN18; BCL2L11; RRP7A; PCGF2; NXN; FLCN; LEF1; ADAM10; TGFBR1; RBBP6; KIDINS220; ARHGDIG; FBLL1; LMX1B; MYBPHL; PDGFRA; SPINT2; CCM2; SOX8; MED1; NSRP1; PLOD3; BPTF; TFEB; CNOT3; TANC2; RPL7L1; WNT7B; CEBPB; BCOR; ZBED6; NDEL1; TASOR; EDN1	1	0.146228347225147
Brain_Substantia_nigra	GOBP_IONOTROPIC_GLUTAMATE_RECEPTOR_SIGNALING_PATHWAY	0.00694949194386568	0.0426946510016699	0.407017918923954	-0.586779261416233	-1.82798898443237	13	APP; GRIN2D; GRIA3; GRIA4; PLP1; CLN3; GRIN1; GRIA2	1	0.0426946510016699
Brain_Substantia_nigra	GOBP_ION_HOMEOSTASIS	0.00187060690310977	0.0154761544450615	0.45505986738723	-0.214944570563481	-1.38601715477829	366	P2RX7; P2RY6; LRRK2; NEDD4L; CACNA1A; LPAR6; C3AR1; SLC22A17; GPR65; SLC12A6; JPH4; CAV2; HERPUD1; SLC4A7; SLC11A1; EPAS1; GRN; PIK3CG; HAMP; C5AR2; TCIRG1; CCRL2; CCR1; LYN; GPR12; GPR35; DCN; TPT1; SLC1A1; MCOLN1; STEAP3; P2RX4; ATP7B; APP; C1QTNF1; FZD9; PTGER4; SCN1B; NCOA4; CX3CR1; GNA15; CXCR2; CA2; TASL; ATP1A1; TMC8; SLC39A10; CCR5; FPR1; RANGRF; LPAR2; GRIN2D; WNT5A; FPR3; SWAP70; TGM2; B2M; STEAP4; SAA1; TRPM7; TTC7A; SMAD7; SLC25A37; CORO1A; HTR1B; SLC12A2; HMGB1; LRP1; PDGFRA; SLC12A7; SLAMF8; TMEM64; CNNM4; MT1H; MLLT6; TRPM2; KLHL3; HAP1; CAMK2N1; PTPN6; BOK; CCK; SLC39A4; ATP13A3; JPH3; CD4; SLC11A2; CLN3; NUBP1; CAPN3; CACNB3; SLC39A7; TFRC; ADCY5; GRIN1; GNA13; S100A8; EDN1; ATP6V0A2; CLIC2; SV2A; S1PR3; SLC4A11; THY1; CMKLR1; C5AR1	1	0.0154761544450615
Brain_Substantia_nigra	GOBP_IRE1_MEDIATED_UNFOLDED_PROTEIN_RESPONSE	0.287671232876712	0.528301886792453	0.101713902282311	0.271927929575829	1.12313330347952	46	FICD; GET3; WFS1; SRPRB; PTPN1; ACADVL; GOSR2; LMNA; EDEM1; TMEM33; DNAJC3; BFAR; MYDGF; FKBP14; XBP1; DNAJB11; SYVN1; TSPYL2; HSPA5; ATP6V0D1; BAK1; PDIA6; DNAJB9	1	0.528301886792453
Brain_Substantia_nigra	GOBP_IRON_ION_HOMEOSTASIS	0.433014354066986	0.665062887867734	0.0972150808846466	-0.222983488665283	-1.00436814786201	46	SLC22A17; SLC11A1; EPAS1; HAMP; STEAP3; NCOA4; B2M; STEAP4; TTC7A; SLC25A37	1	0.665062887867734
Brain_Substantia_nigra	GOBP_IRON_ION_TRANSMEMBRANE_TRANSPORT	0.396355353075171	0.63580646967374	0.0995791200495904	-0.350963315074829	-1.0375055125324	11	SLC11A1; HAMP; MCOLN1; SLC25A37; SLC11A2	1	0.63580646967374
Brain_Substantia_nigra	GOBP_IRON_ION_TRANSPORT	0.234567901234568	0.462428539209053	0.141225119642531	-0.2593346041328	-1.13850154902947	43	SLC22A17; SLC11A1; HAMP; TCIRG1; MCOLN1; STEAP3; REP15; B2M; DNM2; SLC25A37	1	0.462428539209053
Brain_Substantia_nigra	GOBP_IRON_SULFUR_CLUSTER_ASSEMBLY	0.26605504587156	0.504853687961171	0.11101149245045	0.396002065326589	1.15190799979085	12	NUBP2; ISCA2; NFS1; HSPA9; GLRX5; CIAPIN1; MMS19	1	0.504853687961171
Brain_Substantia_nigra	GOBP_ISOPRENOID_BIOSYNTHETIC_PROCESS	0.899521531100479	0.963562841953633	0.0588438169595807	-0.195452911478991	-0.684083469042997	19	DHRS9; GGPS1; COQ2; ALDH8A1; LSS	1	0.963562841953633
Brain_Substantia_nigra	GOBP_ISOPRENOID_METABOLIC_PROCESS	0.431746031746032	0.664724093971954	0.0747385227439092	0.22692392919041	1.01368524756924	64	DPM2; PECR; PNPLA4; SDC4; SDC3; DHRS3; EGFR; PMVK; ALDH1A3; CYP4V2; NPC2; FDFT1; PHYH; APOM; MVD; APOE; DHDDS; DPM1	1	0.664724093971954
Brain_Substantia_nigra	GOBP_I_KAPPAB_KINASE_NF_KAPPAB_SIGNALING	0.00275328557913704	0.0212555359484235	0.431707695803346	-0.2575157982759	-1.49695918499569	177	LY96; PELI1; PPM1N; DAB2IP; MAP3K3; TLR8; TBK1; TLR7; BTK; LILRB4; TRIM38; CARD8; CHUK; LGALS9; PYCARD; TAB2; TLR3; OPTN; PER1; TNFAIP3; CX3CR1; TICAM1; CARD9; CD74; TMEM106A; MAPKBP1; WNT5A; NFKBIA; TGM2; S100A4; CD14; IRAK1; OTUD7A; MAP3K7; SIRT1; TLR9; IRAK4; MYD88; CASP1; HLA.DRB1; BST2; CPNE1; IFIT5; MIER1; RIPK3; PPM1B; UNC5CL; CD4; IKBKB; ECT2	1	0.0212555359484235
Brain_Substantia_nigra	GOBP_I_KAPPAB_PHOSPHORYLATION	0.0529191043837294	0.179556004211095	0.321775918075361	-0.439673704593352	-1.47649324234307	16	DAB2IP; TLR7; CHUK; TLR3; CX3CR1; MAP3K7; TLR9; IKBKB	1	0.179556004211095
Brain_Substantia_nigra	GOBP_JNK_CASCADE	0.000111867457777424	0.00154682468079981	0.538434096309916	-0.348228773259411	-1.85764885309347	106	RAP2A; CYLD; DAB2IP; SDCBP; MAP2K7; MAP4K2; AIDA; MAP3K2; PYCARD; TAB2; DUSP22; TLR3; SYK; MAP4K1; APP; PTGER4; PER1; HIPK3; CARD9; SERPINF2; FLT4; MAP3K10; WNT5A; DUSP10; IRAK1; MAP3K11; MAP3K7; HMGB1; TLR9; IRAK4; MYD88; CRKL; DUSP3; TAOK3; PDCD4; UNC5CL; SPAG9	0.555310060407131	0.00154682468079981
Brain_Substantia_nigra	GOBP_KERATAN_SULFATE_BIOSYNTHETIC_PROCESS	0.882352941176471	0.957167832167832	0.044774889329693	0.219902324382665	0.681655015236678	14	CHST5; B4GALT4; CHST1; PRELP	1	0.957167832167832
Brain_Substantia_nigra	GOBP_KERATAN_SULFATE_METABOLIC_PROCESS	0.754295532646048	0.892780883179538	0.0516355964484201	0.245116835917972	0.788024245738946	17	CHST5; B4GALT4; CHST1; PRELP; GALNS; GNS; B4GALT5	1	0.892780883179538
Brain_Substantia_nigra	GOBP_KERATINIZATION	0.816326530612245	0.926439162770732	0.0475434194201301	0.209988618113801	0.749574863261739	25	TMEM79; KLK14; DSC2; KRTAP5.1; KRT5; KRT81; LORICRIN; CAPN1; LCE5A	1	0.926439162770732
Brain_Substantia_nigra	GOBP_KERATINOCYTE_DIFFERENTIATION	0.889156626506024	0.960351064833748	0.0597317976364411	-0.162683123438772	-0.765555114613236	55	STK4; PI3; CTSK; ALOX15B; FOSL2; KRT13; WNT5A; CSTA	1	0.960351064833748
Brain_Substantia_nigra	GOBP_KERATINOCYTE_PROLIFERATION	0.77719298245614	0.905047599736229	0.0512184348540341	0.242028410274941	0.759500882106165	15	TLR4; MDK; NOTCH2; YAP1; HAS2; PPARD; SFN; FERMT1	1	0.905047599736229
Brain_Substantia_nigra	GOBP_KETONE_BIOSYNTHETIC_PROCESS	0.00663485710988661	0.0412997467574628	0.407017918923954	0.481478003537888	1.69757112070115	24	COQ9; COQ5; FDXR; COQ6; ADM; COQ4; PPARGC1A; SIRT5; TPI1; DKK3; NDUFA9; COQ8B; CLCN2; COQ10A; COQ10B	1	0.0412997467574628
Brain_Substantia_nigra	GOBP_KIDNEY_EPITHELIUM_DEVELOPMENT	0.416801292407108	0.653386683430278	0.0774767547848578	0.230539742369547	1.01606958597783	59	SOX9; AGT; SDC4; AQP11; NOG; LGR4; BCL2; CTNNBIP1; FGF2; IRX1; SMAD1; NOTCH2; YAP1; HES5	1	0.653386683430278
Brain_Substantia_nigra	GOBP_KIDNEY_MORPHOGENESIS	0.712014134275618	0.872145842447711	0.0555947097758869	0.217014255596873	0.859229872648927	40	SOX9; AGT; NOG; LGR4; BCL2; CTNNBIP1; FGF2; IRX1; HES5; SMO; SMAD4; IRX3; DCHS1	1	0.872145842447711
Brain_Substantia_nigra	GOBP_KILLING_OF_CELLS_OF_OTHER_ORGANISM	0.0466109652304728	0.162826763831152	0.321775918075361	-0.411206781707702	-1.48893079789747	22	P2RX7; HAMP; CLEC7A; SYK; BCL2L11; BCL2L1	1	0.162826763831152
Brain_Substantia_nigra	GOBP_LABYRINTHINE_LAYER_BLOOD_VESSEL_DEVELOPMENT	0.980072463768116	0.995635570103655	0.042077210988939	0.191428459561255	0.52847726853354	10	NSDHL; HEY1; TMED2; FZD5; CCN1	1	0.995635570103655
Brain_Substantia_nigra	GOBP_LABYRINTHINE_LAYER_DEVELOPMENT	0.959905660377358	0.987221241518197	0.0551351763385257	-0.1620630721219	-0.578685478241994	20	VASH1; LEF1; SPINT2; WNT7B; HES1; PLCD3	1	0.987221241518197
Brain_Substantia_nigra	GOBP_LACTATION	0.921367521367521	0.97270701320042	0.0422468188360053	0.182398129858003	0.664230056186887	27	DHODH; DDR1; MTX1; PPAT; FOXB1; XBP1; CDO1; SOCS2; OXTR; NME1	1	0.97270701320042
Brain_Substantia_nigra	GOBP_LAMELLIPODIUM_ASSEMBLY	0.0553126112256801	0.184648152067435	0.321775918075361	-0.327344260743158	-1.43706987799881	43	CYFIP1; P2RY12; RAC2; NCK2; SRGAP2; GOLPH3; ARHGEF7; SH2B1; DNM2; NCK1; PIK3R1; SPATA13; FSCN1	1	0.184648152067435
Brain_Substantia_nigra	GOBP_LAMELLIPODIUM_MORPHOGENESIS	0.054453415211322	0.182808801681168	0.321775918075361	-0.53773936127151	-1.58964634667271	11	ARHGEF7; WASF1; CORO1B; PLEKHO1; ENPP2	1	0.182808801681168
Brain_Substantia_nigra	GOBP_LAMELLIPODIUM_ORGANIZATION	0.00200957593356405	0.0164910677408947	0.431707695803346	-0.372178772885101	-1.74923264637217	54	CYFIP1; P2RY12; RAC2; NCK2; ARPC5; SRGAP2; GOLPH3; ARHGEF7; WASF1; SH2B1; DNM2; NCK1; PIK3R1; CORO1B; SPATA13; PLEKHO1; FSCN1; MTSS2	1	0.0164910677408947
Brain_Substantia_nigra	GOBP_LATE_ENDOSOME_TO_VACUOLE_TRANSPORT	0.341284403669725	0.582377373604852	0.0956031492204301	0.377932592576514	1.09934673298118	12	CHMP2A; LEPROT; VPS25; LEPROTL1; CHMP6; TMEM50B; PIK3R4; CHMP4B; CHMP5	1	0.582377373604852
Brain_Substantia_nigra	GOBP_LEARNING	0.376344086021505	0.620243042168245	0.11331290842208	-0.204109622704029	-1.03380039505397	80	CIC; ABCA7; C1QL1; SYNGAP1; PPP1R9B; APP; PIAS1; BRSK1; NRXN2; B4GALT2; CCK; JPH3; CLN3; SHANK1; NPTX2; GRIN1; ASIC1; YTHDF1; ACTR2; MAPK8IP2; DLG4; SLC8A2; DDHD2; PAK6; NTSR1; TLR2; ATP8A1; PRKAR2B; SLC24A2; CREB1	1	0.620243042168245
Brain_Substantia_nigra	GOBP_LENS_DEVELOPMENT_IN_CAMERA_TYPE_EYE	0.737931034482759	0.88673194267064	0.066436413766281	-0.195491837743337	-0.84278889983658	39	MAF; SKIL; TGFBR2; WNT5A; SPRY1; TGFBR1; MED1; WNT7B; SLITRK6; NF2; PROX1; HIPK1; SOX11; TMOD1; WNT2B; HIPK2; MEIS1	1	0.88673194267064
Brain_Substantia_nigra	GOBP_LENS_FIBER_CELL_DIFFERENTIATION	0.919104991394148	0.971972129799862	0.0426733861156084	0.19442802972536	0.661885089351552	21	SLC7A11; SPRY2; FGF2; WNT7A; KDM5B	1	0.971972129799862
Brain_Substantia_nigra	GOBP_LENS_MORPHOGENESIS_IN_CAMERA_TYPE_EYE	0.689908256880734	0.857727599107638	0.0588438169595807	0.290887351441474	0.846145756555755	12	SOX1; BCAR3	1	0.857727599107638
Brain_Substantia_nigra	GOBP_LEPTIN_MEDIATED_SIGNALING_PATHWAY	0.268115942028986	0.507793794823306	0.109684061970549	0.42582976408817	1.17558983184309	10	BBS4; MT3	1	0.507793794823306
Brain_Substantia_nigra	GOBP_LEUKOCYTE_ADHESION_TO_VASCULAR_ENDOTHELIAL_CELL	0.143884892086331	0.342112886646108	0.181383128498408	-0.330006248829125	-1.28048417358129	27	ALOX5; SELPLG; SELL; SPN; GOLPH3; PTAFR; CX3CR1; IRAK1; ITGB2	1	0.342112886646108
Brain_Substantia_nigra	GOBP_LEUKOCYTE_APOPTOTIC_PROCESS	0.0383311931404655	0.142528870973236	0.321775918075361	-0.307525777170853	-1.45774000227504	56	ADAM17; BTK; DOCK8; LGALS9; LYN; ADA; JAK3; HCAR2; BCL2L11; CD74; SLC39A10; WNT5A; SIRT1; LILRB1; ST3GAL1; CRKL; RIPK3; GIMAP8	1	0.142528870973236
Brain_Substantia_nigra	GOBP_LEUKOCYTE_CELL_CELL_ADHESION	9.92698641635994e-14	1.40793030202316e-11	0.954541630725724	-0.42810948713817	-2.51467720245192	192	MAP3K8; CD1D; PELI1; ALOX5; SOCS5; SASH3; CCDC88B; IL18; STK10; GPNMB; HAVCR2; CD86; RAC2; SELPLG; FERMT3; LILRB4; NCK2; DLG5; VSIG4; CD46; SELL; PAG1; ITGAL; VAV1; HLA.DMB; SOCS6; IL27RA; NCKAP1L; DOCK8; LGALS9; LYN; PYCARD; ADA; OLR1; ZBTB16; FGL2; JAK3; LOXL3; SYK; TGFBR2; SPN; GOLPH3; CD177; PTAFR; ZBTB7B; CX3CR1; CD74; CYRIB; CSK; AIF1; GNRH1; LEF1; TNFAIP8L2; ZBTB1; DUSP10; HLX; HLA.DPA1; SOX4; IRAK1; CERCAM; SMAD7; CORO1A; NCK1; PIK3R1; TNFRSF13C; HMGB1; LILRB1; HLA.A; SOX12; HLA.DRA; HLA.DRB1; ITGB2; DUSP3; PTPN6; LAPTM5; STAT5B; EFNB1; CD4; PECAM1; TNFSF13B; RASAL3	4.92775605708108e-10	1.40793030202316e-11
Brain_Substantia_nigra	GOBP_LEUKOCYTE_CHEMOTAXIS	1.54547856766516e-05	0.000292815099614116	0.575610261071129	-0.367545112986001	-1.99280168301581	113	ALOX5; ADAM17; C3AR1; FLT1; GPSM3; RAC2; PIK3CG; C5AR2; LYST; VAV1; ITGA1; NCKAP1L; CCR1; LGALS9; LYN; PLA2G7; FCER1G; SYK; CD74; CXCR2; AIF1; CCR5; PREX1; WNT5A; ADAM10; SWAP70; RIN3; GPR183; SAA1; ADGRE2; CORO1A; SLC12A2; HMGB1; SLAMF8; DUSP1; ITGB2; CSF3R; TRPM2; DAPK2; CSF1R; SERPINE1	0.0767175560988985	0.000292815099614116
Brain_Substantia_nigra	GOBP_LEUKOCYTE_DIFFERENTIATION	2.8852566662037e-12	2.98383626896566e-10	0.898671232061694	-0.363522586225658	-2.25054721432288	269	CD1D; SOCS5; NFAM1; ADAM17; SASH3; MYH9; CMTM7; IL18; TPD52; ZBTB7A; EP300; IL18R1; TAL1; CD86; MAFB; CEBPA; BTK; MFNG; GAB3; LILRB4; LILRB3; RB1; CD46; CD8A; LYL1; EVI2B; HDAC5; VAV1; TCIRG1; NCKAP1L; CCR1; LGALS9; SPI1; LYN; ADA; FCER1G; ZBTB16; FGL2; TLR3; JAK3; LOXL3; SYK; TGFBR2; SPN; HLA.DOA; MMP14; APP; OSCAR; DCAF1; SOS1; FZD9; PTGER4; ZBTB7B; NRROS; CD74; CA2; ATM; BLNK; YY1; TREM2; LEF1; PREX1; IKZF1; HLA.B; FASN; ZBTB1; DUSP10; HLX; B2M; SOX4; GPR183; DLL4; SMAD7; PIK3R1; CEBPG; SIRT1; HMGB1; LILRB1; TLR9; ST3GAL1; NME2; HHEX; SLAMF8; SOX12; HLA.DRA; HLA.DRB1; TMEM64; EFNA2; RIPK3; MED1; TYROBP; TRPM2; CSF1R; PTPN6; C1QC; STAT5B; CD4	1.43224140910352e-08	2.98383626896566e-10
Brain_Substantia_nigra	GOBP_LEUKOCYTE_HOMEOSTASIS	0.00172174700346317	0.0146599521872919	0.45505986738723	-0.416100318941326	-1.87421010031474	46	ADAM17; TCIRG1; NCKAP1L; LGALS9; LYN; ADA; GAPT; SKIL; JAK3; HCAR2; BCL2L11; SOS1; TNFAIP3; CD74; GPR183; CORO1A; HMGB1; RIPK3; STAT5B; TNFSF13B	1	0.0146599521872919
Brain_Substantia_nigra	GOBP_LEUKOCYTE_MEDIATED_CYTOTOXICITY	1.44152888146287e-07	4.83496578890656e-06	0.690132458796796	-0.548149866820377	-2.55483665946611	53	CD1D; CTSC; IL18; CRK; HAVCR2; STX7; LYST; VAV1; LGALS9; ARRB2; HLA.H; CYRIB; AZGP1; HLA.B; B2M; CORO1A; CEBPG; STXBP2; LILRB1; HLA.A; HLA.DRA; HLA.DRB1; RIPK3; TYROBP; PTPN6; STAT5B; ITGAM	0.00071557493675817	4.83496578890656e-06
Brain_Substantia_nigra	GOBP_LEUKOCYTE_MEDIATED_IMMUNITY	3.59847919619236e-16	8.11947760449948e-14	1.03769615548758	-0.330899205435852	-2.18942266065994	493	CRP; ARHGAP9; C2; MILR1; CD1D; CYFIP1; PAXIP1; CTSC; ALOX5; FGR; NFAM1; CTSB; ADAM17; SASH3; GMFG; DOK3; VAMP8; IL18; CTSS; C3AR1; STK10; RAP1A; CRK; IL18R1; TLR8; HAVCR2; STX7; RNASE3; RAC2; BTK; SLC11A1; CD53; CD84; SDCBP; CDA; BIN2; GRN; PIK3CG; LILRB4; FBXO38; LILRB3; CD46; SELL; LYST; CD8A; CD68; ARPC5; ITGAL; VAV1; TCIRG1; TSPAN14; LTA4H; IL27RA; NCKAP1L; HK3; LGALS9; CLEC7A; LYN; ATP11B; PYCARD; ITGAX; OLR1; RNASE2; ARRB2; CYBB; LAT2; CFI; OSTF1; FCER1G; HLA.H; FGL2; GAPT; TLR3; CD33; JAK3; NFASC; SYK; CFD; LAIR1; RFTN1; CD177; CD58; OSCAR; CHI3L1; PTAFR; ANXA3; APAF1; MNDA; IGHG4; TICAM1; CD74; DDX3X; CXCR2; SERPINB1; ACE; CYRIB; GLIPR1; SIGLEC9; AZGP1; FPR1; TIMP2; DGAT1; MAN2B1; HLA.B; C1RL; ADAM10; NBEAL2; C3; IGLV3.1; ZBTB1; EEF1A1; SWAP70; B2M; PRAM1; C1R; IDH1; CD14; ADGRE2; STING1; MANBA; FCGR2A; SMAD7; CORO1A; DNASE1L1; CTSZ; MAP3K7; CEBPG; STXBP2; HMGB1; MASP2; GHDC; LILRB1; S100A11; IRAK4; MYD88; NME2; HLA.A; HLA.DRA; GNL1; SIGLEC14; SLC2A5; HLA.DRB1; SLC2A3; ACTR1B; ARHGAP45; BST2; IGKV4.1; KMT5C; LRG1; ITGB2; CPNE1; LAMP2; DNAJC13; RIPK3; IGLV1.40; TYROBP; TRPM2	1.78628507298989e-12	8.11947760449948e-14
Brain_Substantia_nigra	GOBP_LEUKOCYTE_MIGRATION	1.57712815169408e-13	2.00740106282292e-11	0.943632225232838	-0.387464834184134	-2.37184378113259	247	SLC7A6; ALOX5; ADAM17; MYH9; SLC7A7; SLC7A5; P2RY12; C3AR1; STK10; FLT1; CRK; GPSM3; RAC2; SELPLG; CD84; PIK3CG; C5AR2; SELL; LYST; CD34; ITGAL; VAV1; ITGA1; IL27RA; NCKAP1L; CCR1; DOCK8; LGALS9; LYN; PYCARD; ADA; ITGAX; OLR1; PLA2G7; FCER1G; SYK; SPN; MMP14; GOLPH3; P2RX4; CD177; APP; CD58; PTAFR; SOS1; PTGER4; ITGA3; PROS1; CX3CR1; CD74; CXCR2; ITGA6; AIF1; TREM2; CCR5; PREX1; SLC16A8; WNT5A; ADAM10; IGLV3.1; SWAP70; RIN3; GPR183; SAA1; ADGRE2; CORO1A; PIK3R1; SLC16A1; SLC12A2; HMGB1; IRAK4; MYD88; SLAMF8; DUSP1; HCK; IGKV4.1; ITGB2; EMILIN1; CRKL; CSF3R; RIPK3; IGLV1.40; TRPM2; DAPK2; CSF1R; SERPINE1; PLVAP; PTPN6; STAT5B; ITGAM; PECAM1; FFAR2; CD300A; FUT4; HSD3B7; MMP9; ANGPT2; S100A8; EDN1; ITGA5; TMEM102; THY1; CMKLR1; IGKV3.15; C5AR1; MAG; ITGA2; INPP5D	7.8288641450094e-10	2.00740106282292e-11
Brain_Substantia_nigra	GOBP_LEUKOCYTE_MIGRATION_INVOLVED_IN_INFLAMMATORY_RESPONSE	0.61503416856492	0.806399792064518	0.0751181635276302	-0.295111061267649	-0.872397027618666	11	ALOX5; SLAMF8; ITGB2; FFAR2; S100A8	1	0.806399792064518
Brain_Substantia_nigra	GOBP_LEUKOCYTE_PROLIFERATION	1.19847416843829e-13	1.6525627144799e-11	0.943632225232838	-0.459412866263947	-2.60383939062889	152	CRP; CD1D; PELI1; SASH3; CCDC88B; IL18; GPNMB; CD180; HAVCR2; TBK1; CD86; RAC2; BTK; SLC11A1; PIK3CG; LILRB4; NCK2; DLG5; VSIG4; CD46; HLA.DMB; TCIRG1; IL27RA; NCKAP1L; DOCK8; LGALS9; LYN; PYCARD; ADA; GAPT; JAK3; SYK; TGFBR2; SPN; ELF4; SOS1; TNFAIP3; MNDA; ZBTB7B; TICAM1; CD74; ACE; ATM; AIF1; TREM2; GNRH1; SLC39A10; LEF1; HLA.DPA1; GPR183; CORO1A; NCK1; TNFRSF13C; HMGB1; LILRB1; TLR9; MYD88; HHEX; HLA.A; HLA.DRB1; BST2; LST1; RIPK3; TYROBP; CSF1R; PTPN6; STAT5B; EFNB1; CD4; TNFSF13B; RASAL3	5.94922577212765e-10	1.6525627144799e-11
Brain_Substantia_nigra	GOBP_LEUKOCYTE_TETHERING_OR_ROLLING	0.0675990675990676	0.210120082380571	0.266350657088526	-0.42302693023288	-1.42059076377028	16	SELPLG; SELL; SPN; GOLPH3; PTAFR; CX3CR1	1	0.210120082380571
Brain_Substantia_nigra	GOBP_LEUKOTRIENE_BIOSYNTHETIC_PROCESS	0.00586321346152848	0.0374581616769979	0.407017918923954	-0.644604498700483	-1.90555733912631	11	ALOX5; GGT7; ALOX5AP; GGT5; LTA4H; SYK; GGT1; LTC4S	1	0.0374581616769979
Brain_Substantia_nigra	GOBP_LEUKOTRIENE_METABOLIC_PROCESS	0.0230299140123286	0.100105510645533	0.352487857583619	-0.511558323015018	-1.67531642937712	15	ALOX5; GGT7; ALOX5AP; GGT5; LTA4H; SYK; DPEP2; GGT1; LTC4S	1	0.100105510645533
Brain_Substantia_nigra	GOBP_LIMBIC_SYSTEM_DEVELOPMENT	0.622641509433962	0.811699844022671	0.0762797180809272	-0.201929952027141	-0.918182561881062	48	TBX3; CRK; ARPC5; PPP1R9B; ANXA3; LEF1; CRKL; HAP1; XRCC1; CDK6; PTPRS; NF2; PROX1; XRN2; BBS2; SLC32A1; BAX; EZH1; SOX3; POU3F2; NCOA1; MKKS; CDK5R2; NEFL; ATP1A2	1	0.811699844022671
Brain_Substantia_nigra	GOBP_LINOLEIC_ACID_METABOLIC_PROCESS	0.536105032822757	0.747325297088505	0.0802023444698144	-0.304738039420073	-0.94746058756186	12	ALOX5; ACSL1; ALOX15B	1	0.747325297088505
Brain_Substantia_nigra	GOBP_LIPID_BIOSYNTHETIC_PROCESS	0.462140992167102	0.69235700395628	0.0617054053637523	0.176353039187996	1.00470224843919	386	ACP6; PGAP3; EPHX2; LIAS; DPM2; DOLK; FAXDC2; PIGF; CSNK2B; CYP21A2; PECR; TECR; HSD17B10; PIGV; ETNPPL; FADS2; ORMDL3; HSD17B6; FDXR; PEMT; ERLIN2; HACD3; CYB5R3; GNPAT; GPAM; SLC44A2; GSTP1; NR1H3; ACOX2; PLIN5; PLPP3; ETNK2; CRLS1; SCP2; CERS4; NFYC; CAPN2; ELOVL2; ERG28; ST6GALNAC4; PIGS; CYP11A1; ABHD4; PIGU; ACAA2; SLC44A3; PMVK; AGPAT3; OXSM; PEX7; ACADL; PRPF19; FGF2; ADM; ABCD2; ALDH1A3; PIGZ; PIP4K2C; PPARGC1A; LPIN1; MECR; HSD17B12; PTPMT1; AVP; AVIL; ACSS1; FDFT1; SPTLC1; SEC14L2; MBOAT2; CHPT1; NSDHL; ACSL3; MLYCD; ACADVL; DKK3; AGPAT1; ABCD3; MVD; CYP46A1; APOE; NR1D1; DHDDS; ERLIN1; ACSM5; PI4K2A; ACACB; EIF6; DPM1; GBA; MTMR3; PRKD2; ELOVL6; SLC27A5; MTM1; PCYT2; SIRT3; PLA2G5; ACSL6; ABHD3; ST8SIA1; PNPLA8; PPM1L; PCTP; PI4KB; HDHD5; SMPD1; ST6GALNAC6; FDX1; LPCAT3; ABHD8; IMPA1; PCYT1B; HACD2; PRKAG1; MCAT; CLCN2; OSBPL6; ELOVL1; B4GALT5; XBP1; MTMR1; HACD1; PPARD; TAMM41; FADS3; PTDSS1; KPNB1; EBP; HMGCS1	1	0.69235700395628
Brain_Substantia_nigra	GOBP_LIPID_CATABOLIC_PROCESS	0.00068016088975627	0.00686243629420757	0.477270815362862	0.324756630806581	1.68523766511423	159	PAFAH2; AIG1; ECHS1; SNX17; ACAD10; PECR; MT3; HSD17B10; IVD; PRDX6; PNPLA4; ECI1; ACADS; NUDT7; HSD17B6; ACAA1; NUDT19; PLIN1; CPT2; ECI2; ACOX2; PLIN5; CYP4F11; SCP2; PEX13; GCDH; FABP1; ECHDC2; ABHD4; ACAA2; EHHADH; PEX7; ACADL; ABCD2; PLCD4; ACOX1; CRAT; LPIN1; HADH; DECR1; MECR; HADHA; HADHB; ECH1; ETFA; PHYH; MLYCD; ACADVL; ETFDH; ACAT1; ABCD3; CYP46A1; APOE; HACL1; ACACB; PLCD1; GBA; PLA2G5; ABHD3; PNPLA8; LONP2; SMPD1	1	0.00686243629420757
Brain_Substantia_nigra	GOBP_LIPID_DROPLET_ORGANIZATION	0.75045871559633	0.891711575589692	0.0549073703290958	0.271007033880137	0.788317025742443	12	PLIN5; ZFYVE1	1	0.891711575589692
Brain_Substantia_nigra	GOBP_LIPID_EXPORT_FROM_CELL	0.790754257907543	0.913145439613389	0.0658311958368866	-0.18184760024551	-0.808497480280788	44	SLC38A2; SLC1A1; P2RX4; C1QTNF1; UNC13B; CPLX1; SLC12A2; MAP2K6; FZD4; CCK; EDN1; PPFIA4; SPP1; PTPN11; HRH3; NTSR1	1	0.913145439613389
Brain_Substantia_nigra	GOBP_LIPID_HOMEOSTASIS	0.220820189274448	0.444505847347267	0.11331290842208	0.256393914327889	1.15163525424889	66	EPHX2; TLCD1; PNPLA4; ORMDL3; COMMD9; GPAM; NR1H3; ACOX2; LRP5; ABHD4; EHD1; TSKU; LAMTOR1; ACOX1; ABCA1; TLCD4; NPC2; APOM; RALY; APOE; NR1D1; PNPLA8; TLCD3A; ABHD8; ADORA1; XBP1; SESN2; TMEM97; FABP3	1	0.444505847347267
Brain_Substantia_nigra	GOBP_LIPID_IMPORT_INTO_CELL	0.461273666092943	0.69203399099138	0.0755015292281669	0.292408290402676	0.995436140013845	21	SLC7A11; SLC1A2; SLC1A4; SLC1A5; ACSL3; PER2; SLC27A5; SLC1A3; FABP3; EPRS1	1	0.69203399099138
Brain_Substantia_nigra	GOBP_LIPID_LOCALIZATION	0.827450980392157	0.932243909819942	0.0883594442500905	-0.147495121536891	-0.893819148787986	239	CRP; P2RX7; SLC38A2; ATP10A; APOC2; ABCA7; PLA2G2A; ACSL1; MID1IP1; SLCO2B1; ATP11B; APOBR; ABCB1; SERPINA5; SYK; SLC1A1; P2RX4; C1QTNF1; VLDLR; ACE; UNC13B; CPLX1; DGAT1; ACSL5; ABCA6; C3; NFKBIA; ABCA8; ABCA9; SOAT1; PLEKHA8; SLCO1A2; SIRT1; SLC12A2; ABCG1; LRP1; LRRC8C; ESYT2; STARD10; ATP10D; ASXL2; MAP2K6; FZD4; CCK; STAT5B; OSBPL7; APOC1; FFAR2; CLN3	1	0.932243909819942
Brain_Substantia_nigra	GOBP_LIPID_METABOLIC_PROCESS	0.0764774044032445	0.226107108670462	0.172324344900946	0.196122290190381	1.1804793537396	707	PAFAH2; ACP6; PGAP3; EPHX2; AIG1; LIAS; ECHS1; PDK2; BBS4; HMGCL; DPM2; DOLK; FAXDC2; RGL1; SNX17; PIGF; CD81; ACAD10; SOX9; CSNK2B; CYP21A2; PECR; TECR; MT3; HSD17B10; IVD; PRDX6; PNPLA4; ECI1; ACADS; PIGV; NUDT7; ETNPPL; PSAP; TPRA1; CRYL1; TGS1; FADS2; ORMDL3; HSD17B6; FDXR; AGT; SDC4; ACAA1; LMF1; SDC3; PEMT; MAPK14; RFT1; CLU; NUDT19; PLIN1; CPT2; ECI2; ERLIN2; DHRS3; HACD3; CYB5R3; GNPAT; GPAM; SLC44A2; GSTP1; NR1H3; ACOX2; PLIN5; LRP5; CYP4F11; PLPP3; ETNK2; CRLS1; SCP2; PEX13; GCDH; CERS4; EPHX1; PON3; EGFR; NFYC; CAPN2; FABP1; ELOVL2; ERG28; ST6GALNAC4; ECHDC2; SERINC2; PIGS; CYP11A1; GDPD2; ABHD4; PIGU; ACAA2; ACAD9; SLC44A3; EHHADH; PMVK; FUT2; AGPAT3; CYP2U1; PON2; OXSM; PEX7; ACADL; PRPF19; FGF2; TSKU; ACSF2; ADM; PIPSL; ABCD2; SULT1A1; LAMTOR1; ALDH1A3; PLCD4; SLC16A11; CYP4V2; PIGZ; PIP4K2C; ALKBH7; ACOX1; ABCA1; PPARGC1A; CRAT; TBL1X; LPIN1; NPC2; HADH; DECR1; MECR; HADHA; HSD17B12; PTPMT1; AVP; HADHB; ECH1; ETFA; AVIL; ACSS1; FDFT1; PHYH; SPTLC1; SEC14L2; B4GALT4; STOML2; MBOAT2; GSTZ1; LRP10; CHPT1; APOM; NSDHL; ACSL3; PDP2; APPL2; MLYCD; SLC27A3; ACADVL; ETFDH; PPP2R5A; ACAT1; DKK3; AGPAT1; ABCD3; MVD; CYP46A1; APOE; B3GALNT1; EBPL; NR1D1; DHDDS; ITGB8; PIK3IP1; PER2; ERLIN1; ACSM5; ALG10; PI4K2A; PIAS4; HACL1; ACACB; PLCD1; EIF6; DPM1; ALG2; GBA; MTMR3; PRKD2; RXRA; ELOVL6; SLC27A5; MTM1; PCYT2; SIRT3; PLA2G5; ACSL6; DNAJC15; ATP5F1A; ABHD3; ST8SIA1; PNPLA8; PPM1L; PCTP; G0S2; PI4KB; HDHD5; LONP2; LGMN; SMPD1; ALG6; FUT7; CLN6; ST6GALNAC6; FDX1; LPCAT3; ABHD8; IMPA1; ALG1; PCYT1B; HACD2; PRKAG1; MCAT; CLCN2; OSBPL6; ADORA1; CPT1A; ELOVL1; B4GALT5; XBP1; BDH2; RDH11; MTMR1; HACD1; SESN2; THEM5; PPARD; SOCS2; SERPINA3; TAMM41; FADS3; IMPA2; PTDSS1; MGST3; KPNB1; EBP; HMGCS1	1	0.226107108670462
Brain_Substantia_nigra	GOBP_LIPID_MODIFICATION	0.0027463952330877	0.021235367503189	0.431707695803346	0.308771423308604	1.58274157750029	142	EPHX2; ECHS1; ACAD10; SOX9; PECR; HSD17B10; IVD; ECI1; ACADS; AGT; ACAA1; MAPK14; CPT2; ECI2; ACOX2; PLIN5; PLPP3; SCP2; PEX13; GCDH; FABP1; ECHDC2; ACAA2; EHHADH; PEX7; ACADL; PIPSL; ABCD2; LAMTOR1; CYP4V2; PIP4K2C; ACOX1; PPARGC1A; CRAT; HADH; DECR1; MECR; HADHA; HADHB; ECH1; ETFA; PHYH; MBOAT2; APPL2; MLYCD; ACADVL; ETFDH; ACAT1; ABCD3; APOE; PI4K2A; HACL1; ACACB; GBA; MTMR3; MTM1; PI4KB; LONP2; LPCAT3; IMPA1; MCAT; CPT1A; BDH2; MTMR1; SESN2; PPARD; SOCS2; IMPA2	1	0.021235367503189
Brain_Substantia_nigra	GOBP_LIPID_OXIDATION	7.93852036821464e-09	4.02110358243036e-07	0.747739663149885	0.542435206342457	2.47165064817356	71	ECHS1; ACAD10; SOX9; PECR; HSD17B10; IVD; ECI1; ACADS; ACAA1; MAPK14; CPT2; ECI2; ACOX2; PLIN5; SCP2; PEX13; GCDH; FABP1; ECHDC2; ACAA2; EHHADH; PEX7; ACADL; ABCD2; CYP4V2; ACOX1; PPARGC1A; CRAT; HADH; DECR1; MECR; HADHA; HADHB; ECH1; ETFA; PHYH; APPL2; MLYCD; ACADVL; ETFDH; ACAT1; ABCD3; HACL1; ACACB	3.94068151078175e-05	4.02110358243036e-07
Brain_Substantia_nigra	GOBP_LIPID_PHOSPHORYLATION	0.0134127275767592	0.0679227483709366	0.380730400722792	-0.380510260882876	-1.59433735850551	37	SOCS5; DGKA; PIK3CG; SOCS6; DGKZ; IP6K2; SOCS4; FAM126A; SOCS7; TTC7A; PIK3R1; PIK3R3; PIK3C3; PIK3C2B; DGKH; DGKD; PIP4K2A; PIP4K2B	1	0.0679227483709366
Brain_Substantia_nigra	GOBP_LIPID_STORAGE	0.824817518248175	0.930470892542953	0.0637845390312975	-0.177018658674501	-0.787027925074599	44	CRP; DGAT1; C3; NFKBIA; SOAT1; SIRT1; ABCG1; ASXL2; STAT5B; FFAR2; STARD4	1	0.930470892542953
Brain_Substantia_nigra	GOBP_LIPID_TRANSLOCATION	0.0322855154867854	0.126792166832597	0.321775918075361	-0.430759221473121	-1.53813020339281	20	P2RX7; ATP10A; ABCA7; ATP11B; ABCB1; ABCG1; ATP10D; PLSCR1; ATP8B2; ATP11A; ATP10B; ATP8A1; ABCA2	1	0.126792166832597
Brain_Substantia_nigra	GOBP_LIPOPOLYSACCHARIDE_MEDIATED_SIGNALING_PATHWAY	0.00163105684041089	0.0141548359367127	0.45505986738723	-0.445858853519634	-1.89927662156315	38	LY96; IL18; CD180; LY86; CARD8; LYN; PTAFR; LILRA2; TNFAIP3; TICAM1; NFKBIA; CD14; IRAK1; MYD88; HCK	1	0.0141548359367127
Brain_Substantia_nigra	GOBP_LIPOPROTEIN_BIOSYNTHETIC_PROCESS	0.110169491525424	0.289202197743101	0.173747838999571	0.304170515822565	1.2856831808553	51	PGAP3; ZDHHC24; ZDHHC1; DPM2; PIGF; PIGV; PIGS; PIGU; PIGZ; NMT2; APOE; DPM1; GBA; ZDHHC12; NMT1; WDR45	1	0.289202197743101
Brain_Substantia_nigra	GOBP_LIPOPROTEIN_METABOLIC_PROCESS	0.281446540880503	0.521500794673691	0.0978773277424561	0.240038021028878	1.10702420413141	74	PGAP3; ZDHHC24; ZDHHC1; DPM2; PIGF; PIGV; PEMT; ABHD17C; PIGS; PIGU; PIGZ; NMT2; APOM; APOE; DPM1; GBA; CTSD; ZDHHC12; NMT1; WDR45	1	0.521500794673691
Brain_Substantia_nigra	GOBP_LIPOSACCHARIDE_METABOLIC_PROCESS	0.724080267558528	0.878138292486755	0.0522693317499306	0.197617795039518	0.853067716336389	56	PGAP3; DPM2; PIGF; PIGV; PSAP; ST6GALNAC4; PIGS; PIGU; FUT2; PIGZ; B3GALNT1; ITGB8; DPM1; GBA; ST8SIA1; SMPD1; CLN6; ST6GALNAC6	1	0.878138292486755
Brain_Substantia_nigra	GOBP_LIVER_MORPHOGENESIS	0.877314814814815	0.954832436031734	0.0584693210386381	-0.212664416438785	-0.696460549608407	15	RPS6KA1; TNFAIP3; MED1; CEBPB; FGF1; PROX1	1	0.954832436031734
Brain_Substantia_nigra	GOBP_LIVER_REGENERATION	0.875598086124402	0.954502941220062	0.0601186142531851	-0.204541595273516	-0.715893782290042	19	RAP1A; HAMP	1	0.954502941220062
Brain_Substantia_nigra	GOBP_LOCALIZATION_WITHIN_MEMBRANE	0.0938271604938272	0.259515271322262	0.231126709673834	-0.306700257395777	-1.34644090132307	43	SSH1; ITGAL; ITGB1BP1; PICK1; CACNG5; SYNGAP1; RFTN1; FZD9; CACNG7; SHISA7; NRXN2; CACNG4; ITGB2; CRKL	1	0.259515271322262
Brain_Substantia_nigra	GOBP_LOCOMOTION	3.98732865550617e-17	1.09961663588515e-14	1.06720998682811	-0.27635549957742	-1.89460404753718	911	CHRD; SLC7A6; SSH1; IGFBP3; CYFIP1; PAXIP1; LRRK2; RAP2A; ALOX5; FGR; ATOH8; ADAM17; MYH9; STK4; SLC7A7; CMTM7; BTG1; SLC7A5; P2RY12; C3AR1; RND3; DAB2IP; STK10; ARF6; GPNMB; FLT1; EP300; CRK; SERPINF1; MAP3K3; GPSM3; RNASE3; MAPRE2; RAC2; KRIT1; FMNL1; SIX2; SELPLG; CD84; SDCBP; BIN2; SCRT1; FERMT3; GRN; PIK3CG; DAB2; SUN2; SHC3; NCK2; DLG5; C5AR2; SELL; STX3; LYST; CD34; KIF5A; RNF165; FBXO5; MAZ; HDAC5; ARPC5; ITGAL; VAV1; ITGB1BP1; ITGA1; TRIM46; CCRL2; IL27RA; SH3BP1; NCKAP1L; CCR1; DOCK8; LGALS9; CLEC7A; VASH1; LYN; NUMB; PYCARD; ADA; DGKZ; ITGAX; OLR1; ADORA3; RNASE2; ARRB2; PLA2G7; FCER1G; FGF17; GRB10; SRGAP2; DUSP22; ALOX15B; LAMB1; DCN; NFASC; FLRT3; RHOQ; ARHGDIB; SYK; PKN2; TGFBR2; SPN; LGALS8; CORO6; MMP14; GOLPH3; PPP1R9B; SGK1; P2RX4; CD177; NTN4; APP; CD58; PTAFR; ANXA3; SOS1; SH3KBP1; PTGER4; ITGA3; FRMD5; ABI3; TNFAIP3; RCC2; SORL1; SCN1B; DUOX1; PROS1; CX3CR1; SP1; CD74; ARHGEF7; CXCR2; VLDLR; ACE; ATM; CYRIB; ITGA6; DCLK1; AIF1; TREM2; LCP1; FLT4; GNRH1; CCR5; FLCN; LEF1; MMRN2; PREX1; FPR1; INS; MGAT3; SLC16A8; ADAMTS1; CELSR2; WNT5A; CSPG4; PTPRK; FPR3; ADAM10; CD2AP; TGFBR1; IGLV3.1; DUSP10; SRPX2; SRGAP2C; TESK1; FOXO4; SWAP70; NOTCH3; RIN3; GPR183; FAM89B; SAA1; ADGRE2; DLL4; ANKS1A; MYO18A; ACTN4; SMAD7; CORO1A; NCK1; PIK3R1; CORO1B; SLC16A1; AMOTL2; SIRT1; SLC12A2; HMGB1; SEMA6B; LRP1; S100A11; PDGFRA; IRAK4; MYD88; TP53INP1; SPATA13; SLAMF8; DUSP1; FAM110C; TMEM18; SPINT2; ARHGAP4; PLEKHO1; HCK; TOP2B; SRCIN1; BST2; SEMA5A; FSCN1; IGKV4.1; ITGB2; EFNA2; EMILIN1; SOX8; RPS6KA5; CRKL; CSF3R; DNER; RIPK3; NDE1; DUSP3; IGLV1.40; TRPM2; PLP1; SPOCK3; DAPK2; CSF1R; LAMA5; SERPINE1; MYOT; PLVAP; IQGAP1; ZRANB1; PTPN6; FZD4; KIF2A; RNF20; GPX1; SEMA3C; PARP9; CCK; SPAG9; STAT5B; ITGAM; PIK3R3; JPH3; EFNB1; RALBP1; CENPV; KIF5C; RHOU; PTP4A3; PECAM1; PIK3C2B; DOCK5; NIPBL; FFAR2; WAS; CAMK2A; CLN3; PEAK1; ZSWIM6; CLDN7; NEURL1; RASGEF1A; CD300A; DOK4; ELMO1; FUT4; LURAP1; HSD3B7; RAB13; NAV1; MMP9; EPHA10	1.97930994459326e-13	1.09961663588515e-14
Brain_Substantia_nigra	GOBP_LOCOMOTORY_BEHAVIOR	0.262032085561497	0.498745119910764	0.13880510939114	-0.218727497592642	-1.10369511748996	78	LRRK2; TAL1; C1QL1; ARRB2; APP; RASD2; ZNF385A; GRIN2D; NPY1R; GAD1; NAGLU; FZD4; B4GALT2; GAA; ADCY5; SLITRK6; ZDHHC8; DLG4; DDHD2; NLGN2; PAK6; TMOD1; HEXB; NTSR1; CHD7; ZMPSTE24; STRN; HIPK2; CNP; ABCA2; MEIS1; MYG1; PPP3CB; PITX3; NCOR1; DRD1; ATP1A2; NR4A2; NOVA1	1	0.498745119910764
Brain_Substantia_nigra	GOBP_LONG_CHAIN_FATTY_ACID_BIOSYNTHETIC_PROCESS	0.20979020979021	0.431936375528246	0.14551614609036	-0.356324368088401	-1.19659310090259	16	ALOX5; CYP2D6; LTA4H; ALOX15B	1	0.431936375528246
Brain_Substantia_nigra	GOBP_LONG_CHAIN_FATTY_ACID_METABOLIC_PROCESS	0.148626817447496	0.349329319038527	0.143758989039275	0.281154889257239	1.23914830903784	59	EPHX2; AIG1; FADS2; ACAA1; CPT2; GSTP1; CYP4F11; SCP2; EPHX1; ELOVL2; ACAD9; CYP2U1; ACADL; ACOX1; ACSL3; SLC27A3; ACSM5; HACL1; ELOVL6; SLC27A5; ACSL6; PNPLA8	1	0.349329319038527
Brain_Substantia_nigra	GOBP_LONG_CHAIN_FATTY_ACID_TRANSPORT	0.655172413793103	0.832849132412027	0.0583452776743612	0.22732495568641	0.876285864664201	34	CPT2; FABP1; ABCD2; SLC25A20; ACSL3; SLC27A3; ABCD3; APOE; ACACB; SLC27A5; PLA2G5; PNPLA8; CPT1A; FABP3; THRSP; EPRS1	1	0.832849132412027
Brain_Substantia_nigra	GOBP_LONG_CHAIN_FATTY_ACYL_COA_BIOSYNTHETIC_PROCESS	0.240837696335079	0.471418897715824	0.114266502484433	0.38214967726816	1.2097701691282	16	TECR; ELOVL2; HSD17B12; ACSL3; ELOVL6; ACSL6; HACD2; ELOVL1; HACD1	1	0.471418897715824
Brain_Substantia_nigra	GOBP_LONG_CHAIN_FATTY_ACYL_COA_METABOLIC_PROCESS	0.34083044982699	0.582377373604852	0.0922597260527354	0.329535229121035	1.09994632434337	20	TECR; ELOVL2; HSD17B12; ACSL3; ELOVL6; ACSL6; HACD2; ELOVL1; HACD1; THEM5	1	0.582377373604852
Brain_Substantia_nigra	GOBP_LONG_TERM_MEMORY	0.964285714285714	0.988873247660399	0.0553642837725362	-0.169605446927374	-0.575965622348279	17	NFATC4; SGK1; SHANK1; PRKCZ; SLC2A4; KAT2A; RASGRF1; SRF; NPAS4; DRD2; CTNS; LDLR; ARC; PTCHD1; APOE; ADCY1; ADCY8	1	0.988873247660399
Brain_Substantia_nigra	GOBP_LONG_TERM_SYNAPTIC_DEPRESSION	0.397619047619048	0.636222025041901	0.102080107662747	-0.306072533154322	-1.03939620003731	17	PICK1; KCNB1; PPP1R9A; FMR1; CBLN1; PRRT1; SLC24A2; LILRB2; ABHD6	1	0.636222025041901
Brain_Substantia_nigra	GOBP_LONG_TERM_SYNAPTIC_POTENTIATION	0.638297872340426	0.821709190429946	0.0751181635276302	-0.20220021008219	-0.913008128733942	47	STX3; NFATC4; SLC1A1; APP; CX3CR1; INS; GRIN2D; STAU1; SHISA7; PPP1R9A; TYROBP; SHANK1	1	0.821709190429946
Brain_Substantia_nigra	GOBP_LOW_DENSITY_LIPOPROTEIN_PARTICLE_CLEARANCE	0.863425925925926	0.949711122600553	0.059221919380382	-0.217568394244949	-0.712520721476093	15	CSK; SOAT1; MYLIP; HNRNPK	1	0.949711122600553
Brain_Substantia_nigra	GOBP_LUNG_ALVEOLUS_DEVELOPMENT	0.792452830188679	0.914172648313432	0.0642140881844605	-0.230945594372456	-0.747135522282406	14	ADA; FLT4; PKDCC; TMEM38B; CREB1; MAN2A1	1	0.914172648313432
Brain_Substantia_nigra	GOBP_LUNG_CELL_DIFFERENTIATION	0.418348623853211	0.654691856496639	0.0840745577910723	0.356056993724177	1.03571404132478	12	SOX9; AIMP2; YAP1; NFIB; THRA; FOXA1	1	0.654691856496639
Brain_Substantia_nigra	GOBP_LUNG_EPITHELIUM_DEVELOPMENT	0.724258289703316	0.878138292486755	0.0542315935495841	0.253859104886248	0.803641061398741	16	SOX9; AIMP2	1	0.878138292486755
Brain_Substantia_nigra	GOBP_LUNG_MORPHOGENESIS	0.287179487179487	0.527789327789328	0.101713902282311	0.31496336536592	1.14698617818442	27	SOX9; AP3B1; LAMA1; DAG1; NOG; SPRY2; SEC24B; YAP1	1	0.527789327789328
Brain_Substantia_nigra	GOBP_LYMPHOCYTE_ACTIVATION	1.17705842801734e-19	5.84291803667807e-17	1.14219120216838	-0.394864630580752	-2.5215654068773	356	MAP3K8; CD1D; PAXIP1; APBB1IP; PELI1; SOCS5; FGR; NFAM1; ADAM17; SASH3; CCDC88B; CLEC4A; MYH9; CMTM7; IL18; TPD52; ZBTB7A; GPNMB; EP300; SNX27; CD180; IL18R1; HAVCR2; TBK1; CD86; MAFB; RAC2; BTK; SLC11A1; MFNG; PIK3CG; LILRB4; NCK2; DLG5; VSIG4; AKAP17A; CD46; PAG1; CD8A; LYL1; HDAC5; ITGAL; VAV1; HLA.DMB; SOCS6; TCIRG1; IL27RA; NCKAP1L; DOCK8; LGALS9; SPI1; CLEC7A; LYN; PYCARD; ADA; LAT2; FCER1G; ZBTB16; FGL2; GAPT; JAK3; LOXL3; SYK; TGFBR2; SPN; HLA.DOA; MMP14; ELF4; DCAF1; SOS1; FZD9; SH3KBP1; PTGER4; TNFAIP3; MNDA; ZBTB7B; RAB29; IGHG4; TICAM1; CD74; ATM; CYRIB; CSK; BLNK; YY1; AIF1; LCP1; GNRH1; SLC39A10; LEF1; PREX1; INS; IKZF1; TNFAIP8L2; ZBTB1; DUSP10; HLX; SWAP70; HLA.DPA1; B2M; SOX4; GPR183; DLL4; SMAD7; CORO1A; NCK1; PIK3R1; TNFRSF13C; CEBPG; HMGB1; MICB; LILRB1; TLR9; ST3GAL1; MYD88; HHEX; HLA.A; SLAMF8; SOX12; HLA.DRA; HLA.DRB1; BST2; KMT5C; ITGB2; LST1; RIPK3; DUSP3; TYROBP; PTPN6; LAPTM5; STAT5B; EFNB1; CD4; TNFSF13B; RASAL3; WAS	5.84291803667807e-16	5.84291803667807e-17
Brain_Substantia_nigra	GOBP_LYMPHOCYTE_ACTIVATION_INVOLVED_IN_IMMUNE_RESPONSE	2.96115282197666e-07	9.30326747360262e-06	0.674962860011025	-0.417260786259229	-2.20250541238747	102	PAXIP1; APBB1IP; SOCS5; IL18; CD180; IL18R1; HAVCR2; CD86; SLC11A1; MFNG; CD46; ITGAL; HLA.DMB; IL27RA; LGALS9; ADA; FCER1G; FGL2; GAPT; JAK3; LOXL3; SPN; PTGER4; ZBTB7B; CD74; LCP1; LEF1; HLX; SWAP70; GPR183; SMAD7; CORO1A; HMGB1; LILRB1; ST3GAL1; HLA.DRA; HLA.DRB1; KMT5C	0.00146991626082921	9.30326747360262e-06
Brain_Substantia_nigra	GOBP_LYMPHOCYTE_APOPTOTIC_PROCESS	0.0194318963518961	0.0886580271055262	0.352487857583619	-0.375905420421036	-1.62057362279848	39	BTK; DOCK8; LGALS9; LYN; ADA; JAK3; BCL2L11; CD74; SLC39A10; WNT5A; ST3GAL1; CRKL; RIPK3; GIMAP8	1	0.0886580271055262
Brain_Substantia_nigra	GOBP_LYMPHOCYTE_CHEMOTAXIS	0.181159420289855	0.391220396421957	0.160801401070022	-0.32618077054946	-1.22960777329554	25	ADAM17; PIK3CG; WNT5A; ADAM10; GPR183; SAA1; SLC12A2	1	0.391220396421957
Brain_Substantia_nigra	GOBP_LYMPHOCYTE_COSTIMULATION	0.0177100079095153	0.0828751202663711	0.352487857583619	-0.435055555997132	-1.64003442805151	25	MAP3K8; CD86; LILRB4; VAV1; LYN; CSK; PIK3R1; TNFRSF13C; PTPN6; EFNB1; TNFSF13B	1	0.0828751202663711
Brain_Substantia_nigra	GOBP_LYMPHOCYTE_HOMEOSTASIS	0.0049529328049591	0.0333148488398604	0.407017918923954	-0.418390621741218	-1.73942980142477	36	TCIRG1; NCKAP1L; LGALS9; LYN; ADA; GAPT; SKIL; JAK3; BCL2L11; SOS1; TNFAIP3; CD74; CORO1A; RIPK3; STAT5B; TNFSF13B	1	0.0333148488398604
Brain_Substantia_nigra	GOBP_LYMPHOCYTE_MEDIATED_IMMUNITY	2.30408266365116e-10	1.61091075244568e-08	0.826657301178302	-0.396583760616637	-2.28609040952687	165	CRP; C2; CD1D; PAXIP1; CTSC; SASH3; IL18; CRK; IL18R1; TLR8; HAVCR2; STX7; BTK; LILRB4; FBXO38; CD46; LYST; CD8A; VAV1; TCIRG1; IL27RA; LGALS9; ARRB2; CFI; FCER1G; HLA.H; GAPT; RFTN1; IGHG4; CD74; CYRIB; AZGP1; HLA.B; C1RL; C3; IGLV3.1; ZBTB1; SWAP70; B2M; C1R; SMAD7; CORO1A; MAP3K7; CEBPG; HMGB1; MASP2; LILRB1; MYD88; HLA.A; HLA.DRA; GNL1; HLA.DRB1; IGKV4.1; KMT5C; RIPK3; IGLV1.40; PTPN6; C1QC; STAT5B	1.14374663423643e-06	1.61091075244568e-08
Brain_Substantia_nigra	GOBP_LYMPHOCYTE_MIGRATION	0.00280505179344208	0.0215212938217102	0.431707695803346	-0.36540541944289	-1.73210227080918	56	ADAM17; STK10; CRK; PIK3CG; ITGAL; IL27RA; DOCK8; PYCARD; SPN; APP; AIF1; WNT5A; ADAM10; GPR183; SAA1; SLC12A2; CRKL; RIPK3	1	0.0215212938217102
Brain_Substantia_nigra	GOBP_LYMPHOID_PROGENITOR_CELL_DIFFERENTIATION	0.107221006564551	0.284167152475405	0.20207170902116	-0.447730028496477	-1.39203676927121	12	SPI1; SOS1; FLCN; ZBTB1; SOX4	1	0.284167152475405
Brain_Substantia_nigra	GOBP_LYMPH_VESSEL_DEVELOPMENT	0.00535704590442001	0.0350822900653574	0.407017918923954	-0.652723818213901	-1.92955938831879	11	VASH1; SYK; LGALS8; FLT4; ACVR2B; TMEM204; PROX1; ACVRL1; PPP3CB	1	0.0350822900653574
Brain_Substantia_nigra	GOBP_LYSOSOMAL_PROTEIN_CATABOLIC_PROCESS	0.710955710955711	0.872145842447711	0.0689567351672811	-0.266059244918336	-0.828852348570164	13	MGAT3; LRP1; LRP2; LAMP2; CLN3	1	0.872145842447711
Brain_Substantia_nigra	GOBP_LYSOSOMAL_TRANSPORT	0.00981229001389896	0.0540601638501603	0.380730400722792	-0.334693601064046	-1.63287015789305	66	LRRK2; DENND3; SNX27; CHMP3; TGFBRAP1; USE1; GRN; LYST; CACNG5; SORL1; NCOA4; GGA3; CACNG7; HOOK2; DTX3L; VPS54; SORT1; LRP1; CACNG4; LAMP2; ADRB2; AP4M1; LAPTM5; SNX16; CLN3	1	0.0540601638501603
Brain_Substantia_nigra	GOBP_LYSOSOME_LOCALIZATION	0.000425211938521517	0.00466307155137941	0.49849310876659	-0.477301351313542	-2.05770371493561	39	MILR1; FGR; MYH9; VAMP8; RAC2; BTK; CD84; PIK3CG; LGALS9; LYN; LAT2; SYK; FLCN; PLEKHM2; ADGRE2; STXBP2; SPAG9; TFEB; CD300A	1	0.00466307155137941
Brain_Substantia_nigra	GOBP_LYTIC_VACUOLE_ORGANIZATION	0.177391304347826	0.387745678019643	0.135740943810425	0.290010398362635	1.207374320213	49	ZKSCAN3; RAB7B; CCDC115; MT3; AP3B1; TMEM9; CLN5; SNAPIN; MFSD8; HPS4; SRPX; LAMTOR1; ABCA1; LAPTM4B; TMEM175; GBA; RAB34; PLA2G5; VPS33A	1	0.387745678019643
Brain_Substantia_nigra	GOBP_L_ALPHA_AMINO_ACID_TRANSMEMBRANE_TRANSPORT	0.526678141135973	0.740241783856887	0.0687943095604775	0.250305014244902	0.956087876552806	32	SLC7A11; PRAF2; SLC1A2; SLC1A4; SLC7A10; SLC1A5; SLC43A2; SLC25A38; PER2; SLC3A2	1	0.740241783856887
Brain_Substantia_nigra	GOBP_L_AMINO_ACID_TRANSPORT	0.102137767220903	0.274654320955883	0.216542836735348	-0.325453175926225	-1.32160614396294	32	SLC7A6; SLC38A2; SLC7A7; SLC7A5; SLC11A1; SLC1A1; SLC38A5	1	0.274654320955883
Brain_Substantia_nigra	GOBP_L_GLUTAMATE_IMPORT_ACROSS_PLASMA_MEMBRANE	0.614130434782609	0.806057173067482	0.0637845390312975	0.32139866920254	0.887286515284956	10	SLC7A11; SLC1A2; PER2; SLC1A3	1	0.806057173067482
Brain_Substantia_nigra	GOBP_L_GLUTAMATE_TRANSMEMBRANE_TRANSPORT	0.249134948096886	0.48175378447752	0.11146266692298	0.382307672914775	1.18508043667756	14	SLC7A11; PRAF2; SLC1A2	1	0.48175378447752
Brain_Substantia_nigra	GOBP_MACROAUTOPHAGY	0.665223665223665	0.839605968515198	0.0493910105981501	0.17327942593116	0.91064719803131	174	RAB1B; TOMM6; CSNK2B; BAG3; LAMTOR5; ATP6V0E1; UBXN2A; LIX1; FEZ2; SNAPIN; MFSD8; SNAP29; CHMP2A; QSOX1; NSFL1C; TEX264; ZFYVE1; MTERF3; BNIP3; LAMTOR1; LIX1L; PIP4K2C; CASP3; TSG101; VPS25; SPTLC1; USP30; POLDIP2; CLEC16A; GNAI3; SQSTM1; RHEB; HGS; GBA; TOMM40; SCFD1; MTMR3; TP53; CHMP6; MTM1; VPS33A; STX12; WDR45; HSPB8; VPS37A; TOMM22; PRKAG1; TMEM41B; SESN2; DYNLL1; CAPN1; VDAC1; PHB2; PRKAB1; VMP1; PIK3R4; RIPK2; MAP1LC3B; TOMM5; RUBCNL; RRAGC; UBQLN1	1	0.839605968515198
Brain_Substantia_nigra	GOBP_MACROMOLECULE_CATABOLIC_PROCESS	0.933333333333333	0.976616076447442	0.120433371642259	-0.131414598962151	-0.889061037994411	747	AGO4; PPP1R3B; UBE2J1; LRRK2; PELI1; CTSC; NEDD4L; SOCS5; CYLD; UBXN2B; CTSB; DENND3; IRAK3; CTSS; DAB2IP; RNF166; WAC; CNOT6L; RNASE3; HERPUD1; FBXO2; KLHL8; CEBPA; SLC11A1; AGAP3; MAN1A1; SDCBP; USE1; USP28; DAB2; NOP53; HAMP; FBXO38; SAMD4A; RNF115; TTC3; RNFT1; RNF165; FBXO5; USP24; SOCS6; TCIRG1; CTSK; RNASE2; SEL1L; ARRB2; YOD1; DCN; CNOT1; SPOPL; PABPC1; RNASEH1; CSDE1; CHI3L1; NTAN1; NUPR1; RCN3; TNFAIP3; APAF1; SORL1; UPF2; GGA3; TRIM3; BGN; VLDLR; ATM; CACNG7; TREM2; UHRF1; N4BP1; INS; TIMP2; MGAT3; OGT; RNF111; DNA2; WNT5A; USP19; CSPG4; LUM; CD2AP; RBBP6; EEF1A1; FMOD; EIF4G1; FBXL19; USP31; UBE2R2; SOCS4; RNF144B; CNOT8; DTX3L; USP42; GID4; USP12; PIAS1; OTUD7A; KCTD2; MANBA; RAD23A; ARIH2; SMAD7; FASTKD1; RAB26; DNASE1L1; CTSZ; BAG5; SIRT1; HMGB1; MYLIP; LRP1; DDI2; FXR1; MYD88; USP48; CARHSP1; PABPC4; HSPG2; NAGLU; NEU4; RNF149; CTBS; UBXN1; NRDE2; YBX1; LRP2; LAMP2; UBQLN4; TUT7; DFFB; ANAPC15; AGAP2; RPS11; KLHL3; ZC3H14; ZRANB1; RNF20; MTMR2; GPX1; LAPTM5	1	0.976616076447442
Brain_Substantia_nigra	GOBP_MACROMOLECULE_DEACYLATION	0.801546391752577	0.920184155564245	0.0679922591544058	-0.170473631386518	-0.824104573185258	60	LRRK2; EP300; HDAC5; AKAP8; PER1; ZBTB7B; SMARCAD1; MSL3; TPPP; ABHD16A; RCOR1; SIRT1	1	0.920184155564245
Brain_Substantia_nigra	GOBP_MACROMOLECULE_METHYLATION	0.914327917282127	0.969812773800957	0.0358449292332649	0.14951880199333	0.774963911620462	157	HEMK1; FDXACB1; PRORP; WDR61; DPY30; GSPT1; HSD17B10; PRMT3; TGS1; EZHIP; CTR9; MTA2; MRM2; DIMT1; PWP1; THUMPD3; SMARCB1; SETMAR; NSUN2; SETD1B; METTL1; METTL2A; MIS18A; TRMO; EEF1AKMT2; BUD23; LCMT2; METTL18; RBM15; NSUN5; RTF1; SNRPD3; TFB2M; EMG1; MRM3; SIRT7; SMAD4; NTMT1; CSKMT; EHMT1; PRMT5; GATAD2A; METTL5; PAGR1; PRMT7; ETF1; FAM98A; PRMT1	1	0.969812773800957
Brain_Substantia_nigra	GOBP_MACROPHAGE_ACTIVATION	4.21410253228784e-06	9.17491446064773e-05	0.610526878385931	-0.46215382718979	-2.22820893122484	62	LRRK2; CTSC; TLR8; HAVCR2; CEBPA; TLR7; SLC11A1; GRN; IFNGR1; HAMP; TLR1; VSIG4; TLR3; SYK; APP; TICAM1; CD74; ATM; AIF1; TREM2; TMEM106A; WNT5A; MYO18A; HMGB1; ITGB2; TYROBP; ITGAM	0.0209188049702768	9.17491446064773e-05
Brain_Substantia_nigra	GOBP_MACROPHAGE_ACTIVATION_INVOLVED_IN_IMMUNE_RESPONSE	0.00918052133987591	0.0515059080280684	0.380730400722792	-0.630128849119678	-1.79226627730882	10	HAVCR2; GRN; SYK; TICAM1; TREM2; HMGB1; TYROBP	1	0.0515059080280684
Brain_Substantia_nigra	GOBP_MACROPHAGE_CHEMOTAXIS	0.906759906759907	0.967158611335663	0.0572461135202885	-0.190551453459906	-0.689964125743079	22	C3AR1; SAA1; SLAMF8; CSF1R; CMKLR1; C5AR1	1	0.967158611335663
Brain_Substantia_nigra	GOBP_MACROPHAGE_CYTOKINE_PRODUCTION	0.0612691466083151	0.197237382466716	0.271288554688953	-0.489610266060688	-1.52224655392864	12	IRAK3; CD74; WNT5A; SIRT1; LILRB1; LAPTM5; SEMA7A	1	0.197237382466716
Brain_Substantia_nigra	GOBP_MACROPHAGE_DIFFERENTIATION	0.00031521534407424	0.00361369276670791	0.49849310876659	-0.564435602893376	-2.12776002605343	25	CEBPA; GAB3; RB1; SPI1; APP; NRROS; SIRT1; HLA.DRB1; CSF1R; C1QC; CD4; HCLS1; MMP9	1	0.00361369276670791
Brain_Substantia_nigra	GOBP_MACROPHAGE_MIGRATION	0.0893719806763285	0.250929022668153	0.234392647294686	-0.334269756010986	-1.34249318763516	31	P2RY12; C3AR1; MMP14; P2RX4; CX3CR1; TREM2; SAA1; SLAMF8; EMILIN1; CSF1R	1	0.250929022668153
Brain_Substantia_nigra	GOBP_MAINTENANCE_OF_BLOOD_BRAIN_BARRIER	0.994764397905759	1	0.0396787203613389	0.150636059619401	0.476868154450099	16	GJB6; JAM2	1	1
Brain_Substantia_nigra	GOBP_MAINTENANCE_OF_CELL_NUMBER	0.128	0.318811841445058	0.155241966228839	0.267450551985712	1.23298654426863	76	SOX2; SOX9; PTN; WDR43; NR2E1; POLR2G; LSM1; MED30; SS18; CTR9; LRP5; CDC73; NOG; TRIM8; POLR2C; FGF2; CDH2; NOTCH2; WNT7A; YAP1; HES5	1	0.318811841445058
Brain_Substantia_nigra	GOBP_MAINTENANCE_OF_CELL_POLARITY	0.0457721766812698	0.160794601466218	0.321775918075361	-0.550765313642834	-1.56653373311271	10	DLG5; ARPC5; NCKAP1L	1	0.160794601466218
Brain_Substantia_nigra	GOBP_MAINTENANCE_OF_LOCATION	0.381703470031546	0.624387505988675	0.123257226381337	-0.177228303564167	-1.0201797832006	167	CRP; P2RY6; SCIN; JPH4; SUN2; LYN; TAF8; GOLPH3; MCOLN1; ATP7B; SORL1; NRROS; CCR5; DGAT1; C3; NFKBIA; SOAT1; CORO1A; SIRT1; ABCG1; SRGN; ASXL2; TRPM2; HAP1; PTPN6; STAT5B; JPH3; CD4; GAA; FFAR2; INSIG1; CAPN3; STARD4; ARHGAP21; VPS13D; S100A8; CLIC2; THY1; SP100; DIAPH1; RASA3; SREBF2; FTH1P19; HRC; TMSB10; TWF1; SPOUT1; GOPC; TMEM38B; TSPO; HEXB; RANGAP1; PTPRC; NTSR1; LIME1; CHD7	1	0.624387505988675
Brain_Substantia_nigra	GOBP_MAINTENANCE_OF_LOCATION_IN_CELL	0.221264367816092	0.44521942514758	0.158514105424824	-0.207449746546403	-1.12661262006282	114	P2RY6; SCIN; JPH4; SUN2; LYN; TAF8; GOLPH3; MCOLN1; ATP7B; SORL1; CCR5; CORO1A; SRGN; TRPM2; HAP1; PTPN6; JPH3; CD4; GAA; INSIG1; CAPN3; ARHGAP21; VPS13D; S100A8; CLIC2; THY1; SP100; DIAPH1; RASA3; FTH1P19; HRC; TMSB10; TWF1; SPOUT1; TMEM38B; TSPO; RANGAP1; PTPRC; NTSR1; LIME1; CHD7	1	0.44521942514758
Brain_Substantia_nigra	GOBP_MAINTENANCE_OF_PROTEIN_LOCALIZATION_IN_ORGANELLE	0.970331588132635	0.991708050955405	0.0408229003677776	0.153993551522688	0.570728258295698	29	BBS4; RER1; KDELR1; ARL2; SUPT7L; HK1; KDELR2; PML	1	0.991708050955405
Brain_Substantia_nigra	GOBP_MAINTENANCE_OF_PROTEIN_LOCATION	0.870892018779343	0.953696885334361	0.059476028695732	-0.16730940274792	-0.77980169564437	53	SCIN; SUN2; TAF8; GOLPH3; SORL1; NRROS; NFKBIA; SRGN; CD4; INSIG1; VPS13D; SP100; TMSB10; TWF1; GOPC; TSPO; RANGAP1	1	0.953696885334361
Brain_Substantia_nigra	GOBP_MAINTENANCE_OF_PROTEIN_LOCATION_IN_CELL	0.569767441860465	0.772766552293811	0.0802023444698144	-0.213914784659297	-0.932383722618025	41	SCIN; SUN2; TAF8; GOLPH3; SORL1; SRGN; CD4; INSIG1; VPS13D; SP100; TMSB10; TWF1; TSPO; RANGAP1	1	0.772766552293811
Brain_Substantia_nigra	GOBP_MAINTENANCE_OF_PROTEIN_LOCATION_IN_NUCLEUS	0.828571428571429	0.932871075397725	0.0625237414724762	-0.220223590422428	-0.747860517520645	17	SUN2; TAF8	1	0.932871075397725
Brain_Substantia_nigra	GOBP_MALE_GAMETE_GENERATION	0.210300429184549	0.432360962375955	0.110122263835536	0.214069911339569	1.13385405472989	198	CREB3L4; CIB1; TMEM203; IFT27; BBS4; IQCG; HMGB2; SOX9; NDC1; PCDHGA9; H2AX; TTC12; NPHP1; MLH1; AP3B1; HERPUD2; TTC21A; SIX5; RFX2; MYCBP; TSSK6; NME5; MORN2; AURKC; SPATA2; ADCYAP1R1; SHISA6; JAM2; LGR4; ELL3; WFDC2; VIPAS39; NSUN2; TDRP; ACOX1; E2F1; MEA1; PATZ1; PRDX4; PSME4; ROPN1B; DDX25; RUVBL1; TSNAXIP1; KHDRBS1; SPAG8; MYBL1; DPCD	1	0.432360962375955
Brain_Substantia_nigra	GOBP_MALE_MEIOTIC_NUCLEAR_DIVISION	0.684444444444444	0.853235113566605	0.0684714904492088	-0.288365838708886	-0.820194741072158	10	AGO4; ATM; MLH3; HSPA2	1	0.853235113566605
Brain_Substantia_nigra	GOBP_MALE_SEX_DIFFERENTIATION	0.0700808625336927	0.213686364629761	0.282013350011725	-0.272206584292549	-1.32751733211206	65	AGO4; TBX3; SCX; LHFPL2; TLR3; MMP14; BCL2L11; CSDE1; NUPR1; NCOA4; WNT5A; TGFBR1; PDGFRA; PLEKHA1; LRP2; SOX8; CRKL; BOK; STAT5B; WDR48; RAB13	1	0.213686364629761
Brain_Substantia_nigra	GOBP_MAMMARY_GLAND_DEVELOPMENT	0.6640625	0.839049153452613	0.0780892306943345	-0.183835667646881	-0.896828989761743	63	TBX3; GPAT4; TGFBR2; BCL2L11; ZBTB7B; NOTCH4; LEF1; WNT5A; FASN; DEAF1; MED1; CSF1R; GPX1; STAT5B; NEURL1; WNT7B; CEBPB; APRT	1	0.839049153452613
Brain_Substantia_nigra	GOBP_MAMMARY_GLAND_DUCT_MORPHOGENESIS	0.717948717948718	0.875220391919803	0.0684714904492088	-0.263200980944492	-0.81994802048233	13	TBX3; WNT5A; MED1; CSF1R	1	0.875220391919803
Brain_Substantia_nigra	GOBP_MAMMARY_GLAND_EPITHELIAL_CELL_PROLIFERATION	0.292452830188679	0.533922710208387	0.121543282035469	-0.352355378253661	-1.1399101172547	14	WNT5A; DEAF1; MED1; GPX1; CEBPB; RTN4; CCND1; BAX	1	0.533922710208387
Brain_Substantia_nigra	GOBP_MAMMARY_GLAND_EPITHELIUM_DEVELOPMENT	0.917874396135266	0.971084506056151	0.0583452776743612	-0.170795431377715	-0.685948097249502	31	TBX3; WNT5A; DEAF1; MED1; CSF1R; GPX1; WNT7B; CEBPB	1	0.971084506056151
Brain_Substantia_nigra	GOBP_MAMMARY_GLAND_MORPHOGENESIS	0.704761904761905	0.867238000802701	0.0704500850658419	-0.248594359226319	-0.844205227001756	17	TBX3; TGFBR2; WNT5A; MED1; CSF1R	1	0.867238000802701
Brain_Substantia_nigra	GOBP_MANNOSYLATION	0.00410442906850421	0.0288998381504325	0.407017918923954	0.561196440483446	1.80418615501116	17	DPM2; PIGV; RXYLT1; PIGZ; DPY19L3; POMGNT2; DPM1; ALG2; SDF2L1; ALG1	1	0.0288998381504325
Brain_Substantia_nigra	GOBP_MAPK_CASCADE	9.94122437801408e-09	4.83806253063352e-07	0.747739663149885	-0.2755503171975	-1.80972962122632	449	MAP3K8; P2RX7; IGFBP3; P2RY6; LRRK2; RAP2A; CYLD; ALKAL2; IL18; IRAK3; CAMKK2; DAB2IP; GPNMB; FLT1; RAP1A; MAP3K3; HAVCR2; CAV2; MAPK13; ADRA2C; SDCBP; ABCA7; PIK3CG; PLA2G2A; SHC3; LILRB4; MAP2K7; C5AR2; STK38; MAP4K2; AIDA; ITGB1BP1; ITGA1; CCR1; CHUK; LGALS9; MAP3K2; SPI1; CLEC7A; LYN; PYCARD; ARRB2; MEF2A; FGF17; TAB2; CSF2RA; DUSP22; TLR3; JAK3; SYK; SYNGAP1; MAP4K1; APP; CHI3L1; C1QTNF1; SOS1; PTGER4; DUSP6; PER1; SORL1; HIPK3; CARD9; CD74; SERPINF2; CSK; DUSP8; TREM2; FLT4; RELL1; CCR5; FLCN; TMEM106A; FPR1; INS; TIMP2; IL3RA; QARS1; MAP3K10; WNT5A; CSPG4; SPRY1; DUSP10; MADD; TRAF7; IL2RG; GPR183; SAA1; IRAK1; DUSP4; PIK3R5; MAP3K11; PABPN1; MAP3K7; HMGB1; CSF2RB; LRP1; PDGFRA; TLR9; IRAK4; MYD88; DUSP1; ADRA2B; CCM2; HLA.DRB1; DUSP7; FRS3; RNF149; CDK10; EMILIN1; MAP2K2; CRKL; TGFA; SETX; DUSP3; MAP2K6; CNKSR3; CSF1R; CAMK2N1; TAOK3; PLVAP; IQGAP1; PTPN6; PDCD4; FZD4; ADRB2; UNC5CL; LAPTM5; SPAG9; CD4; IKBKB; RASGRP3; RASAL3; DACT1; RASGEF1A; KBTBD7; CD300A; PSMD5	4.93482378124619e-05	4.83806253063352e-07
Brain_Substantia_nigra	GOBP_MAST_CELL_ACTIVATION	8.33949214397872e-08	3.1361544699023e-06	0.704975715167238	-0.671331491308481	-2.6604725830653	29	MILR1; FGR; VAMP8; RAC2; BTK; CD84; CD300LF; PIK3CG; LGALS9; LYN; LAT2; LCP2; SYK; ADGRE2; STXBP2	0.000413972390027104	3.1361544699023e-06
Brain_Substantia_nigra	GOBP_MAST_CELL_ACTIVATION_INVOLVED_IN_IMMUNE_RESPONSE	4.77644463624566e-07	1.40297462569961e-05	0.659444398037935	-0.696481137919944	-2.56212023446248	24	MILR1; FGR; VAMP8; RAC2; BTK; CD84; PIK3CG; LGALS9; LYN; LAT2; SYK; ADGRE2; STXBP2	0.00237102711743234	1.40297462569961e-05
Brain_Substantia_nigra	GOBP_MATERNAL_PLACENTA_DEVELOPMENT	0.506108202443281	0.72652432531187	0.0714786287425507	0.305327702975289	0.966575059040921	16	BSG; PTN; GJB2	1	0.72652432531187
Brain_Substantia_nigra	GOBP_MATERNAL_PROCESS_INVOLVED_IN_FEMALE_PREGNANCY	0.814940577249576	0.926350935853429	0.0475434194201301	0.201470924270265	0.746822182190078	28	BSG; PTN; KLF1; GJB2; PPAT	1	0.926350935853429
Brain_Substantia_nigra	GOBP_MATING	0.724913494809689	0.878138292486755	0.05378728077603	0.247894200172785	0.827439042051391	20	P2RY1; SERPINE2; DMRTA1; KLK14; OR2H2; AVP	1	0.878138292486755
Brain_Substantia_nigra	GOBP_MATING_BEHAVIOR	0.929384965831435	0.97536299585354	0.0550211117163117	-0.212410253967618	-0.627919785185599	11	PPP1R9B; APP	1	0.97536299585354
Brain_Substantia_nigra	GOBP_MATURATION_OF_5_8S_RRNA	0.886247877758913	0.959273523941789	0.0437125833579551	0.201003357064173	0.7086876069288	24	ERI1; RCL1; ERI3; EXOSC4; EIF6; RPP40; RPF1; EXOSC7; UTP20; NOL9	1	0.959273523941789
Brain_Substantia_nigra	GOBP_MATURATION_OF_5_8S_RRNA_FROM_TRICISTRONIC_RRNA_TRANSCRIPT_SSU_RRNA_5_8S_RRNA_LSU_RRNA	0.909401709401709	0.968311901645235	0.042845050912155	0.199946923432147	0.654371398167498	18	ERI1; RCL1; ERI3; RPP40; EXOSC7; UTP20; NOL9	1	0.968311901645235
Brain_Substantia_nigra	GOBP_MATURATION_OF_LSU_RRNA	0.958041958041958	0.986459298842622	0.0546808488785442	-0.179923768323161	-0.604212226682396	16	NSA2	1	0.986459298842622
Brain_Substantia_nigra	GOBP_MATURATION_OF_LSU_RRNA_FROM_TRICISTRONIC_RRNA_TRANSCRIPT_SSU_RRNA_5_8S_RRNA_LSU_RRNA	0.983695652173913	0.996950840627053	0.0419081748591401	0.183634301666231	0.506959907508318	10	NIFK; NOL9; GTPBP4; RPF2; PES1; ZNHIT6; FTSJ3; DDX18; RPL7L1; BOP1	1	0.996950840627053
Brain_Substantia_nigra	GOBP_MATURATION_OF_SSU_RRNA	0.377586206896552	0.621539018540029	0.0862865626267245	0.27602946819151	1.06403065372491	34	UTP23; NAT10; NOL10; WDR46; RCL1; NGDN; DCAF13; ERCC2; RPP40; NOL11	1	0.621539018540029
Brain_Substantia_nigra	GOBP_MATURATION_OF_SSU_RRNA_FROM_TRICISTRONIC_RRNA_TRANSCRIPT_SSU_RRNA_5_8S_RRNA_LSU_RRNA	0.41025641025641	0.647745808051152	0.0813027345384498	0.282664775405756	1.02936603459688	27	UTP23; NOL10; WDR46; RCL1; NGDN; DCAF13; ERCC2; RPP40	1	0.647745808051152
Brain_Substantia_nigra	GOBP_MATURE_B_CELL_DIFFERENTIATION	0.169047619047619	0.377473021582734	0.165656695205483	-0.366392268957575	-1.24423687468075	17	CMTM7; MFNG; ADA; GPR183; ST3GAL1; SLAMF8	1	0.377473021582734
Brain_Substantia_nigra	GOBP_MATURE_B_CELL_DIFFERENTIATION_INVOLVED_IN_IMMUNE_RESPONSE	0.650943396226415	0.829597694189454	0.0739901439101342	-0.269346499646663	-0.87136686125262	14	MFNG; ADA; GPR183; ST3GAL1	1	0.829597694189454
Brain_Substantia_nigra	GOBP_MECHANORECEPTOR_DIFFERENTIATION	0.733446519524618	0.884125430529433	0.0523759084097997	0.232892435276047	0.821120527727842	24	IFT27; SDC4; NTRK2; TSKU; SEC24B; HES5	1	0.884125430529433
Brain_Substantia_nigra	GOBP_MEGAKARYOCYTE_DEVELOPMENT	0.0151754568716637	0.0743642328834539	0.380730400722792	-0.605635770393366	-1.79035934349992	11	EP300; TAL1; FLI1; ZNF385A; MED1; PTPN6; PIP4K2A; PTPN11; MEIS1	1	0.0743642328834539
Brain_Substantia_nigra	GOBP_MEGAKARYOCYTE_DIFFERENTIATION	0.404399323181049	0.643615979567402	0.0815265143256594	0.250395832880488	1.02472865781194	44	CIB1; ZNF16; FAXDC2; RAB7B; HMGB2; DPY30	1	0.643615979567402
Brain_Substantia_nigra	GOBP_MEIOSIS_I_CELL_CYCLE_PROCESS	0.176605504587156	0.386368322948719	0.158514105424824	-0.279449225455941	-1.21626422172347	40	AGO4; EME2; CDC25B; C11orf80; FBXO5; BCL2L11; ATM; CCNE2; RAD54L; RAD21; TOP2B; MRE11	1	0.386368322948719
Brain_Substantia_nigra	GOBP_MEIOTIC_CELL_CYCLE	0.00792851704695016	0.047077940934283	0.380730400722792	-0.305756306840308	-1.55973774944569	87	AGO4; TUBGCP3; MYH9; EME2; ZNF318; MARF1; SUN2; CDC25B; C11orf80; FBXO5; BCL2L11; SMC1A; NCAPD3; SPIRE1; PRKACB; ATM; WNT5A; TUBG2; CCNE2; RAD54L; DUSP1; NCAPD2; RAD21; TOP2B; MRE11; RBM7; STAG2; NUMA1; ACTR2; MLH3; HSPA2; YTHDC2; SMC3	1	0.047077940934283
Brain_Substantia_nigra	GOBP_MEIOTIC_CELL_CYCLE_PROCESS	0.0149466299326119	0.0734604663222631	0.380730400722792	-0.316831424096597	-1.52755763845445	62	AGO4; MYH9; EME2; MARF1; CDC25B; C11orf80; FBXO5; BCL2L11; NCAPD3; SPIRE1; ATM; WNT5A; TUBG2; CCNE2; RAD54L; NCAPD2; RAD21; TOP2B	1	0.0734604663222631
Brain_Substantia_nigra	GOBP_MEIOTIC_CHROMOSOME_SEGREGATION	0.656174334140436	0.833056111169597	0.0749278818393739	-0.221345540710877	-0.865573478977193	28	AGO4; EME2; ATM; CCNE2; RAD21; TOP2B; MRE11; ACTR2; MLH3	1	0.833056111169597
Brain_Substantia_nigra	GOBP_MEIOTIC_CHROMOSOME_SEPARATION	0.586956521739131	0.786410843161415	0.065981614400873	0.327648303031647	0.904539902910345	10	MLH1; NCAPH2; EME1	1	0.786410843161415
Brain_Substantia_nigra	GOBP_MEMBRANE_BIOGENESIS	0.454545454545455	0.68395381520571	0.0928481214159878	-0.274863211850701	-0.995246964638909	22	CAV2; FLOT1; RFTN1; TLCD2; NRXN2	1	0.68395381520571
Brain_Substantia_nigra	GOBP_MEMBRANE_DEPOLARIZATION	0.000271280943308413	0.0031835427957044	0.49849310876659	-0.476946722035862	-2.08203110675742	42	P2RX7; LRRK2; NEDD4L; CACNA1A; DCN; P2RX4; FZD9; SCN1B; RANGRF; SCN3A; CACNA1H; SMAD7; CASP1; CACNG4; HCN2; BOK; CCK; CACNB3	1	0.0031835427957044
Brain_Substantia_nigra	GOBP_MEMBRANE_DEPOLARIZATION_DURING_ACTION_POTENTIAL	0.0437551511682119	0.156147067145222	0.321775918075361	-0.529469400133605	-1.64617252871112	12	SCN1B; RANGRF; SCN3A; CACNA1H; HCN2	1	0.156147067145222
Brain_Substantia_nigra	GOBP_MEMBRANE_DISASSEMBLY	0.931159420289855	0.975987196435566	0.0444181153081573	0.215223944249215	0.594169552638772	10	LPIN1; PRKCA; NEK6; AKAP8L	1	0.975987196435566
Brain_Substantia_nigra	GOBP_MEMBRANE_DOCKING	0.529680365296804	0.741903842822854	0.0625237414724762	0.195250642439425	0.966561136850305	116	GRAMD2A; NPHP1; VPS33B; B9D1; TCTN1; RAB8A; CEP41; TCTN3; SNAP29; TCTN2; CSNK1D; YKT6; RABEPK; TMEM216; CC2D2A; MKS1; VCAM1; RAB8B; PLK4; TMEM67; TUBA4A; CSNK1E; STX5; CTBP2; EZR; TUBB4B; SCFD1; VPS33A; STX12; CEP89; RAB10	1	0.741903842822854
Brain_Substantia_nigra	GOBP_MEMBRANE_FUSION	0.862686567164179	0.949711122600553	0.0716527366829457	-0.15840908450065	-0.836160208372104	102	UBXN2B; VAMP8; RABIF; STX7; CHMP3; CAV2; TGFBRAP1; USE1; STX3; SERPINA5; SPACA6; CPLX1; CCR5; FOLR2; DNM2; CORO1A	1	0.949711122600553
Brain_Substantia_nigra	GOBP_MEMBRANE_INVAGINATION	0.000570190893397731	0.00593381047133404	0.477270815362862	-0.418035305739828	-1.93184531804149	52	MYH9; RAC2; BIN2; ABCA7; FCHO2; SH3BP1; NCKAP1L; SPIRE1; IGHG4; AIF1; TREM2; C3; FCGR1A; ITGB2; ITGAM; BECN1; CD300A; ELMO1; DOCK1; FNBP1L	1	0.00593381047133404
Brain_Substantia_nigra	GOBP_MEMBRANE_LIPID_BIOSYNTHETIC_PROCESS	0.792626728110599	0.914172648313432	0.0442407423477375	0.177096748460954	0.833699278760992	83	PGAP3; DPM2; PIGF; PIGV; ORMDL3; PEMT; HACD3; PLPP3; CERS4; ELOVL2; ST6GALNAC4; PIGS; PIGU; PIGZ; SPTLC1; DPM1; GBA; PRKD2; ELOVL6; SIRT3; ST8SIA1; PPM1L; SMPD1; ST6GALNAC6; HACD2; ELOVL1; B4GALT5; HACD1	1	0.914172648313432
Brain_Substantia_nigra	GOBP_MEMBRANE_LIPID_CATABOLIC_PROCESS	0.435897435897436	0.667425932077382	0.0952879846194844	-0.301942560751911	-1.013970464616	16	NAGA; ACER2; NEU4; ACER3; ENPP2; MGST2; HEXB	1	0.667425932077382
Brain_Substantia_nigra	GOBP_MEMBRANE_LIPID_METABOLIC_PROCESS	0.63206106870229	0.816451376921529	0.0543434390269162	0.18853976079862	0.91784311743729	109	PGAP3; DPM2; PIGF; TECR; PIGV; PSAP; ORMDL3; PEMT; HACD3; PLPP3; CERS4; ELOVL2; ST6GALNAC4; SERINC2; PIGS; PIGU; FUT2; PIGZ; SPTLC1; B4GALT4; B3GALNT1; ITGB8; DPM1; GBA; PRKD2; ELOVL6; SIRT3; ST8SIA1; PPM1L; SMPD1; FUT7; CLN6; ST6GALNAC6; HACD2; ELOVL1; B4GALT5; HACD1; FADS3	1	0.816451376921529
Brain_Substantia_nigra	GOBP_MEMBRANE_ORGANIZATION	0.589330024813896	0.788952061266499	0.0480220415968251	0.16430167595681	0.961281188382927	489	BCS1L; RAB1B; GORASP1; TRAPPC6A; EMD; VPS39; TLCD1; RAB7B; ARFGAP2; RCC1L; BET1L; MT3; VPS33B; AP3B1; EMC8; PTN; TIMM10; RAB8A; UBXN2A; COX18; EMC7; SLC7A11; SAR1A; STON2; ROMO1; RFT1; CLU; PDCD6; GET3; GNPAT; TRAPPC4; SNAPIN; TP53BP2; SEC13; ATP5PB; SNAP29; IMMT; EGFR; CHMP2A; SYTL4; PITPNC1; SHISA6; RER1; LMAN1; ZMYND8; CSNK1D; YKT6; TIMM8B; ACAA2; BCL2; ANXA7; NSFL1C; MTX1; HSPA1A; GAPVD1; SLC35F6; REPS1; GET1; ABCD2; TIMM22; BET1; RAB8B; TMEM170A; BNIP3; BIN3; CDH2; TMED10; TIMM50; EMC1; TMCC1; TGFB2; ALKBH7; TIMM29; ABCA1; DVL2; CTSL; E2F1; EPS15L1; LPIN1; NPC2; ATL2; SPG7; GRAMD1C; SEC24B; ATP5IF1; AVP; UQCC3; STX5; ROPN1B; SEC23B; LAPTM4B; APPL2; GOSR1; KIAA0319; ATP5MF; MTCH1; GNAI3; TMEM175; GBF1; APOE; NAIF1; MIEF2; EMC10; SYPL2; MEGF10; GOSR2; MPV17L; LMNA; HGS; SCFD1; TOR1B; HSPA9; RAB34; ATP5MG; TP53; IGHV3.23; TOR1AIP2; CHMP6; MAIP1; PLA2G5; ARRB1; STX12; ATP5F1A; NUP155; NMT1; TRIM9; IGHV5.51; TRIAP1; SMPD1; TMEM33	1	0.788952061266499
Brain_Substantia_nigra	GOBP_MEMBRANE_PROTEIN_ECTODOMAIN_PROTEOLYSIS	0.679425837320574	0.850181461169481	0.0725351864394589	-0.243632500319173	-0.852711605720305	19	ADAM17; MYH9; TIMP2; ADAM10	1	0.850181461169481
Brain_Substantia_nigra	GOBP_MEMBRANE_PROTEIN_INTRACELLULAR_DOMAIN_PROTEOLYSIS	0.678883071553229	0.849930786176602	0.0572461135202885	0.262968181689816	0.832477640469096	16	APH1A; PSENEN; APH1B; NGFR; SPPL2A	1	0.849930786176602
Brain_Substantia_nigra	GOBP_MEMBRANE_PROTEIN_PROTEOLYSIS	0.375862068965517	0.619860235994959	0.0865399737444125	0.276790110143169	1.06696275499068	34	APH1A; PSENEN; CLPP; DAG1; TIMP3; APH1B; NGFR; SPPL3; HM13; APOE; SPPL2A	1	0.619860235994959
Brain_Substantia_nigra	GOBP_MEMBRANE_RAFT_ORGANIZATION	0.0326383591576339	0.127874360582869	0.321775918075361	-0.500409160100091	-1.6188811057522	14	CAV2; ABCA7; FLOT1; RFTN1	1	0.127874360582869
Brain_Substantia_nigra	GOBP_MEMBRANE_REPOLARIZATION	0.00998971322253173	0.0547944049023729	0.380730400722792	-0.473864933755483	-1.69952124871345	21	NEDD4L; RNF207; SCN1B; KCNE3; ATP1A1	1	0.0547944049023729
Brain_Substantia_nigra	GOBP_MEMBRANE_REPOLARIZATION_DURING_ACTION_POTENTIAL	0.0277244555108713	0.114591338181486	0.352487857583619	-0.526034261933744	-1.63875054808182	13	RNF207; KCNE3; ATP1A1; CACNB3	1	0.114591338181486
Brain_Substantia_nigra	GOBP_MEMORY	0.135770234986945	0.330828019747047	0.195789002148949	-0.257603022099061	-1.23012188340567	59	CIC; SERPINF1; ABCA7; NFATC4; SGK1; ITGA3; CX3CR1; VLDLR; SHISA7; B4GALT2; CCK; JPH3; SHANK1; CEBPB; ASIC1; YTHDF1; ITGA5; FEN1; SLC8A2; PRKCZ	1	0.330828019747047
Brain_Substantia_nigra	GOBP_MESENCHYMAL_CELL_DIFFERENTIATION	0.103244837758112	0.276650507666314	0.241339976815091	-0.228159093231169	-1.21712940001081	106	USF3; DAB2IP; SIX2; SDCBP; DAB2; DLG5; LOXL3; TGFBR2; NOTCH4; LEF1; WNT5A; SPRY1; TGFBR1; HNRNPAB; S100A4; TCOF1; SMAD7; SEMA6B; SEMA5A; SOX8; LAMA5; PDCD4; SEMA3C; EFNB1; CTNNB1; DDX17; TASOR; SEMA7A; EDN1; HES1; PHACTR4; PHLDB1; PBLD	1	0.276650507666314
Brain_Substantia_nigra	GOBP_MESENCHYMAL_CELL_PROLIFERATION	0.47877358490566	0.70793777423215	0.0905428948469474	-0.307619020803269	-0.995182862857261	14	CHRD; SIX2; TGFBR2; WNT5A	1	0.70793777423215
Brain_Substantia_nigra	GOBP_MESENCHYME_DEVELOPMENT	0.0930930930930931	0.258597713550148	0.257206466468838	-0.218157474662616	-1.200951082879	124	USF3; TEAD2; SCX; DAB2IP; SIX2; SDCBP; DAB2; DLG5; LOXL3; TGFBR2; NOTCH4; LEF1; WNT5A; SPRY1; TGFBR1; DLL3; HNRNPAB; S100A4; TCOF1; SMAD7; SEMA6B; SEMA5A; SOX8; LAMA5; PDCD4; SEMA3C; EFNB1; CTNNB1; DDX17; TASOR; SEMA7A; EDN1; HES1; PHACTR4; PHLDB1; PBLD	1	0.258597713550148
Brain_Substantia_nigra	GOBP_MESENCHYME_MORPHOGENESIS	0.626794258373206	0.812802167859089	0.0766746872490091	-0.252260040566194	-0.882907920611857	19	TGFBR2; LEF1; WNT5A; TGFBR1	1	0.812802167859089
Brain_Substantia_nigra	GOBP_MESODERMAL_CELL_DIFFERENTIATION	0.0564633161347788	0.187606359633897	0.321775918075361	-0.538432534381884	-1.53145578928301	10	ETV2; TAL1; SIX2; ITGA3	1	0.187606359633897
Brain_Substantia_nigra	GOBP_MESODERM_DEVELOPMENT	0.0166478625424117	0.0788549519661564	0.352487857583619	-0.344884844265752	-1.583925508522	49	TEAD2; TBX3; SCX; ETV2; TAL1; BTK; SIX2; PALB2; ITGA3; LEF1; IKZF1; WNT5A; DLL3	1	0.0788549519661564
Brain_Substantia_nigra	GOBP_MESODERM_MORPHOGENESIS	0.0154405750849798	0.0752168864413951	0.380730400722792	-0.415189181972383	-1.61100942313695	27	TBX3; SCX; ETV2; TAL1; SIX2; ITGA3; LEF1; WNT5A	1	0.0752168864413951
Brain_Substantia_nigra	GOBP_MESONEPHRIC_TUBULE_MORPHOGENESIS	0.292020373514431	0.533329335587063	0.10027910675413	0.313884964898139	1.1331415492412	26	SOX9; AGT; NOG; LGR4; BCL2; CTNNBIP1; FGF2	1	0.533329335587063
Brain_Substantia_nigra	GOBP_MESONEPHROS_DEVELOPMENT	0.427101200686106	0.661507132669526	0.0793434960134973	0.258449396730377	1.01106209405142	37	SOX9; AGT; SDC4; NOG; LGR4; BCL2; CTNNBIP1; FGF2; SMAD1	1	0.661507132669526
Brain_Substantia_nigra	GOBP_METAL_ION_EXPORT	0.17156862745098	0.380548108430146	0.166933848713193	-0.33629560683371	-1.21922991148315	23	SLC11A1; ATP7B; KCNE3; ATP1A1	1	0.380548108430146
Brain_Substantia_nigra	GOBP_METAL_ION_HOMEOSTASIS	0.000247591268872551	0.00303467421897121	0.49849310876659	-0.243015750692467	-1.51717935070559	301	P2RX7; P2RY6; NEDD4L; CACNA1A; LPAR6; C3AR1; SLC22A17; GPR65; SLC12A6; JPH4; CAV2; HERPUD1; SLC11A1; EPAS1; PIK3CG; HAMP; C5AR2; TCIRG1; CCRL2; CCR1; LYN; GPR12; GPR35; TPT1; SLC1A1; MCOLN1; STEAP3; P2RX4; ATP7B; APP; C1QTNF1; FZD9; PTGER4; NCOA4; CX3CR1; GNA15; CXCR2; ATP1A1; TMC8; SLC39A10; CCR5; FPR1; LPAR2; GRIN2D; WNT5A; FPR3; SWAP70; TGM2; B2M; STEAP4; SAA1; TRPM7; TTC7A; SLC25A37; CORO1A; HTR1B; SLC12A2; HMGB1; LRP1; PDGFRA; SLC12A7; TMEM64; CNNM4; MT1H; MLLT6; TRPM2; HAP1; CAMK2N1; PTPN6; BOK; SLC39A4; ATP13A3; JPH3; CD4; SLC11A2; CLN3; NUBP1; CAPN3; CACNB3; SLC39A7; TFRC; ADCY5; GRIN1; GNA13; S100A8; EDN1; ATP6V0A2; CLIC2; SV2A; S1PR3; THY1; CMKLR1; C5AR1	1	0.00303467421897121
Brain_Substantia_nigra	GOBP_METAL_ION_TRANSPORT	0.447272727272727	0.677735597735598	0.122107920287081	-0.165398023392767	-0.995032193779941	226	P2RX7; P2RY6; P2RY12; CACNA1A; GJA4; JPH4; SLC11A1; CD84; PIK3CG; CCR1; LYN; ARRB2; STAC2; GPR35; CD33; TPT1; CACNG5; MCOLN1; P2RX4; ATP7B; LILRA2; KCNE3; ATP1A1; CACNG7; SLC39A10; CCR5; GRIN2D; STAC3; CACNA1H; TRPM7; CORO1A; NIPSNAP2; LILRB1; TLR9; CACNG4; CNNM4; CALCRL; LRP2; TRPM2; PLP1; HAP1; PTPN6; SLC39A4; JPH3; CD4; SLC11A2; CAMK2A; CAPN3; CRACR2B; CACNB3; SLC39A7; GRIN1; ASIC1; CTNNB1	1	0.677735597735598
Brain_Substantia_nigra	GOBP_METANEPHRIC_EPITHELIUM_DEVELOPMENT	0.396330275229358	0.63580646967374	0.0870515867946735	0.361765153081086	1.05231818307814	12	SOX9; LGR4; YAP1; HES5	1	0.63580646967374
Brain_Substantia_nigra	GOBP_METANEPHRIC_NEPHRON_DEVELOPMENT	0.916067146282974	0.970206382365838	0.0580983576873206	-0.192864592602307	-0.667406990229166	18	SIX2; CD34; PDGFRA; SOX8; SALL1	1	0.970206382365838
Brain_Substantia_nigra	GOBP_METANEPHRIC_NEPHRON_MORPHOGENESIS	0.915596330275229	0.970206382365838	0.04577044581081	0.218004508928131	0.634140980092334	12	SOX9; LGR4; HES5; SMO	1	0.970206382365838
Brain_Substantia_nigra	GOBP_METANEPHRIC_TUBULE_DEVELOPMENT	0.396330275229358	0.63580646967374	0.0870515867946735	0.361765153081086	1.05231818307814	12	SOX9; LGR4; YAP1; HES5	1	0.63580646967374
Brain_Substantia_nigra	GOBP_METANEPHROS_DEVELOPMENT	0.772093023255814	0.903079587050391	0.0647943366000727	-0.193902224051038	-0.825987771919436	38	ID3; SIX2; DLG5; CD34; SPRY1; PDGFRA; SOX8; SALL1; NIPBL; WNT7B; GDF11; HES1	1	0.903079587050391
Brain_Substantia_nigra	GOBP_METANEPHROS_MORPHOGENESIS	0.958477508650519	0.986498518130039	0.0409883873374721	0.185881296285259	0.576196355392094	14	SOX9; LGR4; HES5; SMO	1	0.986498518130039
Brain_Substantia_nigra	GOBP_METAPHASE_ANAPHASE_TRANSITION_OF_CELL_CYCLE	0.88785046728972	0.959851266657093	0.0583452776743612	-0.17911797139068	-0.717717696391481	30	RB1; FBXO5; ATM; DUSP1; RAD21; ANAPC15	1	0.959851266657093
Brain_Substantia_nigra	GOBP_METAPHASE_PLATE_CONGRESSION	0.139219015280136	0.335314503566518	0.153158808683073	0.352880869843484	1.30807590338006	28	MLH1; TRAPPC12; KIF22; EML3; CHMP2A; PINX1; CENPC; CDC23; CHMP6; KPNB1; ZW10; SEH1L; GEM; CHAMP1; CHMP4B; CHMP5; VPS4A	1	0.335314503566518
Brain_Substantia_nigra	GOBP_METENCEPHALON_DEVELOPMENT	0.314569536423841	0.558690236801825	0.0943563635421779	0.249089281242127	1.08116338593047	57	ATIC; OTX1; GART; PTN; SERPINE2; SDF4; GNPAT; CKB; BCL2; PPARGC1A; WNT7A; SEC24B; GBA; TP53; SMO; COQ8B; KNDC1	1	0.558690236801825
Brain_Substantia_nigra	GOBP_METHYLATION	0.412721893491124	0.649984606373712	0.0734381410838857	0.195427721380823	1.0239871519606	184	HEMK1; FDXACB1; AS3MT; PRORP; WDR61; DPY30; COMT; GSPT1; HSD17B10; COQ5; PRMT3; TGS1; DPH5; PEMT; METTL7A; EZHIP; CTR9; MTA2; MTR; MRM2; DIMT1; ASMTL; PWP1; THUMPD3; METTL23; SMARCB1; SETMAR; NSUN2; SETD1B; METTL1; METTL2A; MIS18A; TRMO; EEF1AKMT2; BUD23; LCMT2; METTL18; RBM15; SMYD5; NSUN5; RTF1; SNRPD3; TFB2M; EMG1; MRM3; GSTO1; SIRT7; SMAD4; PNMT; NTMT1	1	0.649984606373712
Brain_Substantia_nigra	GOBP_MHC_CLASS_II_BIOSYNTHETIC_PROCESS	0.0888382687927107	0.250279890060736	0.227987202850442	-0.488796531494939	-1.44496326011906	11	SLC11A1; CIITA; SPI1; TMEM106A; SIRT1	1	0.250279890060736
Brain_Substantia_nigra	GOBP_MICROGLIAL_CELL_ACTIVATION	0.000440556943696463	0.00478539314772263	0.49849310876659	-0.499307224372353	-2.04589699629149	33	LRRK2; CTSC; TLR8; TLR7; GRN; IFNGR1; TLR1; TLR3; APP; ATM; AIF1; TREM2; ITGB2; TYROBP; ITGAM	1	0.00478539314772263
Brain_Substantia_nigra	GOBP_MICROTUBULE_ANCHORING	0.244565217391304	0.476911165490232	0.115734447701689	0.437311619520144	1.20728783333302	10	BBS4; DAG1; BCCIP	1	0.476911165490232
Brain_Substantia_nigra	GOBP_MICROTUBULE_BASED_MOVEMENT	0.134699853587116	0.330034586972578	0.143758989039275	0.236970890990265	1.21613891306893	141	TTC30A; IFT27; AP3S2; BBS4; CFAP91; WDR35; IQCG; BAG3; TTC12; AP3B1; KIF22; TMEM201; TTC21A; GAS2L2; IFT43; DNAAF5; IFT52; NME5; SYBU; SNAPIN; IFT22; KIF7; CFAP298; IFT122; ENKUR; RAB21; GAS8	1	0.330034586972578
Brain_Substantia_nigra	GOBP_MICROTUBULE_BASED_PROCESS	0.67704280155642	0.848268669087852	0.0437125833579551	0.162992478345509	0.926046413019002	357	TOGARAM2; TTC30A; CIB1; PARP3; IFT27; AP3S2; BBS4; CFAP91; CCDC8; CCDC78; WDR35; IQCG; BAG3; HSPA1B; TTC12; MLH1; ERBB2; AP3B1; KIF22; TTLL13P; TMEM201; NAT10; TTC21A; GAS2L2; EFHC1; IFT43; KATNA1; DNAAF5; IFT52; EML3; NME5; SYBU; TUBB2B; SS18; SNAPIN; CETN3; RBM14; AURKC; PEX13; CHMP2A; IFT22; DAG1; CSNK1D; BCCIP; SPRY2; NSFL1C; HSPA1A; KIF7; DOCK7; CFAP298; WDR73; IFT122; ENKUR; PLK4; TMEM67; RAB21; GAS8; RAE1; TUBA4A; PRUNE1; ATF5; ROPN1B; SPAG1; DYNC2LI1; FKBP4; KIAA1614; ARL2; KIZ; ARL3; DPCD; NPM1; EZR; CFAP20; XRCC3; WEE1; TUBB4B; LMNA	1	0.848268669087852
Brain_Substantia_nigra	GOBP_MICROTUBULE_BASED_TRANSPORT	0.179372197309417	0.389673342426235	0.12384217120105	0.246200290148323	1.17315971862936	92	TTC30A; IFT27; AP3S2; WDR35; BAG3; AP3B1; TMEM201; TTC21A; IFT43; IFT52; NME5; SYBU; SNAPIN; IFT22	1	0.389673342426235
Brain_Substantia_nigra	GOBP_MICROTUBULE_BUNDLE_FORMATION	0.396160558464223	0.63580646967374	0.0843144320642653	0.282652134908958	1.04756049240401	29	IQCG; TTC12; GAS2L2; DNAAF5; GAS8; SPAG1; ZNF207; AAAS; RSPH4A; CLIP1; CEP131; UBE2B	1	0.63580646967374
Brain_Substantia_nigra	GOBP_MICROTUBULE_CYTOSKELETON_ORGANIZATION	0.676	0.847790509174178	0.101350743797099	-0.152050994052753	-0.932084166863458	250	CYLD; TUBGCP3; UBXN2B; CCDC88B; MYH9; KIFC2; CLIP2; RTTN; CHMP3; MAPRE2; TTL; SUN2; CHD3; CEP295; FBXO5; TACC1; TRIM46; MID1IP1; SON; SRGAP2; TUBB4A; CCP110; FSD1; CEP250; SMC1A; RCC1; SPIRE1; TTLL11; CCDC69; KIF19; RANGRF; SPRY1; LLGL2; HOOK2; SRGAP2C; TPPP; TUBG2; SLC16A1; SIRT1; HAUS5; BRSK1	1	0.847790509174178
Brain_Substantia_nigra	GOBP_MICROTUBULE_CYTOSKELETON_ORGANIZATION_INVOLVED_IN_MITOSIS	0.646687697160883	0.826933984726075	0.0547939500773363	0.198777388066991	0.892841191046005	66	TOGARAM2; PARP3; HSPA1B; EFHC1; EML3; AURKC; CHMP2A; BCCIP; SPRY2; NSFL1C; HSPA1A	1	0.826933984726075
Brain_Substantia_nigra	GOBP_MICROTUBULE_DEPOLYMERIZATION	0.361904761904762	0.607334428024083	0.107972360317345	-0.313850264637752	-1.06580871234436	17	MID1IP1; KIF19; KIF2A; STMN1; MAP6D1; CAMSAP3; CLASP2; APC; STMN3; FGF13; MAP1A; TAOK1	1	0.607334428024083
Brain_Substantia_nigra	GOBP_MICROTUBULE_NUCLEATION	0.335731414868106	0.576897544074392	0.11331290842208	-0.313134848348582	-1.08360162875066	18	TUBGCP3; RANGRF; TPPP; TUBG2; NDE1; NDEL1; CEP192; CLASP2; EML2; TUBGCP6; DCTN1	1	0.576897544074392
Brain_Substantia_nigra	GOBP_MICROTUBULE_ORGANIZING_CENTER_LOCALIZATION	0.181818181818182	0.391220396421957	0.157402899305283	-0.367742203125712	-1.23493598131289	16	SUN2; ARPC5; NDE1; NUBP1; NDEL1; SPOUT1; NIN; IFT20; DYNC1LI2; KIF5B	1	0.391220396421957
Brain_Substantia_nigra	GOBP_MICROTUBULE_ORGANIZING_CENTER_ORGANIZATION	0.720430107526882	0.876523297491039	0.0755015292281669	-0.176335385948696	-0.86664398743358	67	UBXN2B; RTTN; CHMP3; CHD3; CEP295; CCP110; CEP250; SLC16A1; SIRT1; HAUS5; BRSK1; NDE1; HAUS4; E2F4; PARD6A; NUBP1; CTNNB1; NDEL1; HAUS6	1	0.876523297491039
Brain_Substantia_nigra	GOBP_MICROTUBULE_POLYMERIZATION	0.483950617283951	0.71116958679619	0.0925528864684773	-0.223666728527362	-0.981916461732026	43	TUBGCP3; FBXO5; TUBB4A; RANGRF; TPPP; TUBG2; NDE1; PSRC1; NDEL1; NUMA1; STMN1; CEP192; TPPP3; CAMSAP3; INPP5J; CLASP2; EML2; TUBGCP6; DCTN1	1	0.71116958679619
Brain_Substantia_nigra	GOBP_MICROTUBULE_POLYMERIZATION_OR_DEPOLYMERIZATION	0.35427135678392	0.597765051614518	0.112843355675562	-0.219843326891731	-1.0434755158595	57	TUBGCP3; MAPRE2; FBXO5; MID1IP1; TUBB4A; KIF19; RANGRF; TPPP; TUBG2; NDE1; PSRC1; KIF2A; NDEL1; NUMA1; STMN1; CEP192; MAP6D1; TPPP3; CAMSAP3; INPP5J; CLASP2; EML2; TUBGCP6; DCTN1; APC; SNCA	1	0.597765051614518
Brain_Substantia_nigra	GOBP_MIDBRAIN_DEVELOPMENT	0.563039723661485	0.76699483761131	0.0656813601934011	0.225545113768051	0.935032262328485	47	OTX1; NDUFS3; ATP5PB; CSNK1D; CKB; SMAD1; FOXB1; CSNK1E; COX6B1; FZD6; SYPL2; WNT3	1	0.76699483761131
Brain_Substantia_nigra	GOBP_MIRNA_METABOLIC_PROCESS	0.799528301886793	0.918646235425888	0.0637845390312975	-0.218947560958142	-0.781805332726747	20	AGO4; DGCR8	1	0.918646235425888
Brain_Substantia_nigra	GOBP_MISMATCH_REPAIR	0.389179755671902	0.631087194122291	0.0852884689790502	0.333417818475793	1.05549985945631	16	MLH1; POLD3; LIG1; PMS2P1; RPA1; PCNA; PMS1; POLD4	1	0.631087194122291
Brain_Substantia_nigra	GOBP_MITOCHONDRIAL_ATP_SYNTHESIS_COUPLED_PROTON_TRANSPORT	0.0163972707086768	0.0782654344210305	0.352487857583619	0.626189454234137	1.72872358225435	10	ATP5PB; DNAJC30; STOML2; ATP5MF; ATP5MG; ATP5F1A; DMAC2L; ATP5F1C	1	0.0782654344210305
Brain_Substantia_nigra	GOBP_MITOCHONDRIAL_CALCIUM_ION_HOMEOSTASIS	0.770870337477798	0.902456730909631	0.0521630305460055	0.270617821277152	0.770870646916855	11	IMMT; BNIP3; MAIP1; LETM1; BCAP31; SLC8B1	1	0.902456730909631
Brain_Substantia_nigra	GOBP_MITOCHONDRIAL_CALCIUM_ION_TRANSMEMBRANE_TRANSPORT	0.0329707970077265	0.128871682162484	0.321775918075361	0.507936466911953	1.59393764655677	15	PMPCA; PMPCB; SPG7; STOML2; PHB; MAIP1; VDAC1; PHB2; PARL; LETM1; SLC8B1	1	0.128871682162484
Brain_Substantia_nigra	GOBP_MITOCHONDRIAL_CYTOCHROME_C_OXIDASE_ASSEMBLY	0.0890052356020942	0.25032407338742	0.197822021315103	0.480513559334062	1.44452787439601	13	BCS1L; COX18; TACO1; COA3; SMIM20	1	0.25032407338742
Brain_Substantia_nigra	GOBP_MITOCHONDRIAL_DEPOLARIZATION	0.0909090909090909	0.254238156209987	0.227987202850442	-0.46414607837325	-1.44595075904009	13	LRRK2; DCN; FZD9; CASP1; BOK; CCK	1	0.254238156209987
Brain_Substantia_nigra	GOBP_MITOCHONDRIAL_DNA_METABOLIC_PROCESS	0.339253996447602	0.581110020140061	0.0940503465727813	0.388106207970596	1.10554316858658	11	STOX1; PPARGC1A; POLG2; LIG3; TP53; SESN2	1	0.581110020140061
Brain_Substantia_nigra	GOBP_MITOCHONDRIAL_DNA_REPLICATION	0.747152619589977	0.890570726610375	0.0653834195468773	-0.263977652856757	-0.78036153142062	11	POLG; DNA2; METTL4	1	0.890570726610375
Brain_Substantia_nigra	GOBP_MITOCHONDRIAL_ELECTRON_TRANSPORT_CYTOCHROME_C_TO_OXYGEN	0.237024221453287	0.465791067020633	0.114750719227023	0.387376235225792	1.20079200738989	14	COX15; COX6B1; COX7B; COX5A; COX8A; COX7C	1	0.465791067020633
Brain_Substantia_nigra	GOBP_MITOCHONDRIAL_ELECTRON_TRANSPORT_NADH_TO_UBIQUINONE	0.0233679706507621	0.10148609475974	0.352487857583619	0.466802767449803	1.60131152950408	22	NDUFS3; COQ9; NDUFA6; NDUFS7; NDUFA1; NDUFS1; NDUFB5; NDUFB3; NDUFA9; DNAJC15; NDUFA7	1	0.10148609475974
Brain_Substantia_nigra	GOBP_MITOCHONDRIAL_FISSION	0.39667458432304	0.63580646967374	0.102080107662747	-0.288174439380467	-1.03354046306348	21	LRRK2; MTFR1; DCN; SPIRE1; CYRIB; DNM2	1	0.63580646967374
Brain_Substantia_nigra	GOBP_MITOCHONDRIAL_FUSION	0.539792387543253	0.749806993006993	0.0678338263479455	0.304196084365563	0.942949498625179	14	BNIP3; SPG7; STOML2; USP30	1	0.749806993006993
Brain_Substantia_nigra	GOBP_MITOCHONDRIAL_GENE_EXPRESSION	6.67889579593081e-12	6.37577667903856e-10	0.887074988399873	0.539387055008622	2.61167402917339	98	ERAL1; MRPL24; MRPS16; GATB; PRORP; CDK5RAP1; MRPL50; RCC1L; PTCD3; HSD17B10; MRPL40; TUFM; MRPL39; MRPL43; MRPS27; TACO1; MRPL16; MRPS18B; MPV17L2; COA3; MRPS28; SLC25A33; MRPL44; CHCHD1; DARS2; MRPL17; MRPS26; TFAM; MRPS5; MRPL21; MRPL15; MRPS18A; MTG2; EARS2; MRPL37; LARS2; MRPL13; MRPL20; MRPL22; MRPL10; MRPS25; TSFM; GARS1; MRPS10; FASTKD2; MRPL47; MRPS21; ALKBH1; TFB2M; MRPL12; C1QBP; MRPS2; MRPS35; TEFM; QRSL1; FOXO3; MRPL19; NDUFA7; MRPS12; MRPL18; MRPL4; RARS2; PUS1; SUPV3L1; MRPS7; MALSU1; TBRG4	3.31540387310005e-08	6.37577667903856e-10
Brain_Substantia_nigra	GOBP_MITOCHONDRIAL_GENOME_MAINTENANCE	0.36159169550173	0.607014263263642	0.088894528862045	0.344691146297006	1.06847642125039	14	SLC25A33; STOX1; PPARGC1A; POLG2; LIG3; TP53; SESN2	1	0.607014263263642
Brain_Substantia_nigra	GOBP_MITOCHONDRIAL_MEMBRANE_ORGANIZATION	0.000265622841590416	0.00313915489743491	0.49849310876659	0.415996432171391	1.89552197053591	71	BCS1L; RCC1L; AP3B1; TIMM10; COX18; ROMO1; TP53BP2; ATP5PB; IMMT; TIMM8B; ACAA2; BCL2; MTX1; HSPA1A; SLC35F6; TIMM22; BNIP3; TIMM50; ALKBH7; TIMM29; E2F1; SPG7; ATP5IF1; UQCC3; ATP5MF; NAIF1; MPV17L; HSPA9; ATP5MG; TP53; MAIP1; ATP5F1A; NMT1; TOMM22; DMAC2L; ATP5F1C; VDAC2	1	0.00313915489743491
Brain_Substantia_nigra	GOBP_MITOCHONDRIAL_OUTER_MEMBRANE_PERMEABILIZATION	0.398954703832753	0.6374592399697	0.0838361057159929	0.279096347121478	1.04423303722202	30	TP53BP2; ACAA2; BCL2; HSPA1A; SLC35F6; BNIP3; E2F1; ATP5IF1; MPV17L; TP53; NMT1	1	0.6374592399697
Brain_Substantia_nigra	GOBP_MITOCHONDRIAL_RESPIRATORY_CHAIN_COMPLEX_ASSEMBLY	0.00127763830758728	0.0115945092483789	0.45505986738723	0.458239191536435	1.85759179819368	42	BCS1L; NDUFS3; COX18; NDUFA6; TTC19; TACO1; COA3; NDUFS7; SMIM20; SLC25A33; ACAD9; TFAM; SDHAF2; UQCC3; NDUFA1; TIMMDC1; NDUFS1; NDUFB5; NDUFB3; TIMM21; NDUFA9; AIFM1; NDUFA7	1	0.0115945092483789
Brain_Substantia_nigra	GOBP_MITOCHONDRIAL_RNA_METABOLIC_PROCESS	0.0141212082445416	0.0701895787040086	0.380730400722792	0.417729293171425	1.58685107197992	31	PRORP; CDK5RAP1; HSD17B10; SLC25A33; DARS2; TFAM; EARS2; PDE12; GARS1; TFB2M; MRPL12; GRSF1; SLIRP; TEFM; FOXO3; PUS1; SUPV3L1; TBRG4	1	0.0701895787040086
Brain_Substantia_nigra	GOBP_MITOCHONDRIAL_RNA_PROCESSING	0.150976909413854	0.352166927490871	0.150169802128406	0.455822613628674	1.29843729946892	11	PRORP; CDK5RAP1; HSD17B10	1	0.352166927490871
Brain_Substantia_nigra	GOBP_MITOCHONDRIAL_TRANSCRIPTION	0.148623853211009	0.349329319038527	0.154190966581424	0.452196649078579	1.31536924465949	12	SLC25A33; TFAM; TFB2M; MRPL12; TEFM; FOXO3	1	0.349329319038527
Brain_Substantia_nigra	GOBP_MITOCHONDRIAL_TRANSLATION	8.34825361454737e-13	9.39704636588594e-11	0.921426003494898	0.594722568337274	2.74205551741675	77	ERAL1; MRPL24; MRPS16; GATB; CDK5RAP1; MRPL50; RCC1L; PTCD3; MRPL40; TUFM; MRPL39; MRPL43; MRPS27; TACO1; MRPL16; MRPS18B; MPV17L2; COA3; MRPS28; MRPL44; CHCHD1; DARS2; MRPL17; MRPS26; MRPS5; MRPL21; MRPL15; MRPS18A; MTG2; EARS2; MRPL37; LARS2; MRPL13; MRPL20; MRPL22; MRPL10; MRPS25; TSFM; GARS1; MRPS10; FASTKD2; MRPL47; MRPS21; ALKBH1; MRPL12; C1QBP; MRPS2; MRPS35; QRSL1; MRPL19; NDUFA7; MRPS12	4.14407309426132e-09	9.39704636588594e-11
Brain_Substantia_nigra	GOBP_MITOCHONDRIAL_TRANSLATIONAL_TERMINATION	1.36108205831234e-07	4.65959402583617e-06	0.690132458796796	0.571402946313543	2.41523461134883	51	ERAL1; MRPL24; MRPS16; MRPL50; PTCD3; MRPL40; MRPL39; MRPL43; MRPS27; MRPL16; MRPS18B; MRPS28; MRPL44; CHCHD1; MRPL17; MRPS26; MRPS5; MRPL21; MRPL15; MRPS18A; MRPL37; MRPL13; MRPL20; MRPL22; MRPL10; MRPS25; MRPS10; MRPL47; MRPS21; MRPL12; MRPS2; MRPS35; MRPL19; MRPS12; MRPL18	0.000675641133746244	4.65959402583617e-06
Brain_Substantia_nigra	GOBP_MITOCHONDRIAL_TRANSMEMBRANE_TRANSPORT	0.00876075908497439	0.0501596402512259	0.380730400722792	0.371822017161735	1.64247960313004	61	TST; ROMO1; CPT2; ATP5PB; SLC39A8; SLC25A33; DNAJC30; TIMM50; SLC25A20; STOML2; MRS2; TIMM23B; ATP5MF; SLC25A28; SLC25A38; ACACB; TIMM17B; TIMM21; TOMM40; ATP5MG; MAIP1; DNAJC15; ATP5F1A; AIFM1; SLC25A15; SLC25A51; DMAC2L; PAM16; MRPL18; ATP5F1C; CPT1A; VDAC1; THRSP; HSPD1; TIMM17A	1	0.0501596402512259
Brain_Substantia_nigra	GOBP_MITOCHONDRIAL_TRANSPORT	0.00551182092612551	0.0357189021896698	0.407017918923954	0.29929065105859	1.54192271485281	149	BCS1L; RNF31; BAG3; TST; PMPCA; TIMM10; COX18; ROMO1; CPT2; TP53BP2; ATP5PB; SLC39A8; TMEM14B; SLC25A33; LEPROT; LMAN1; TIMM8B; ACAA2; BCL2; HPS4; HSPA1A; DNAJC30; SLC35F6; TIMM22; BNIP3; TIMM50; HAX1; ALKBH7; TIMM29; SLC25A20; E2F1; PMPCB; SPG7; ATP5IF1; STOML2; MRS2; TIMM23B; ATP5MF; SLC25A28; SLC25A38; NAIF1; ACACB; MPV17L; TIMM17B; TIMM21; TOMM40; ATP5MG; TP53; MAIP1; DNAJC15; ATP5F1A; NMT1; AIFM1; SLC25A15; TOMM22; SLC25A51; DMAC2L; PAM16; HSPA1L; MRPL18; ATP5F1C; VDAC2; CPT1A	1	0.0357189021896698
Brain_Substantia_nigra	GOBP_MITOCHONDRION_LOCALIZATION	0.690821256038647	0.858167346090052	0.0721797965581253	-0.22532267545316	-0.849401737479007	25	LRRK2; MEF2A; ARMCX3; WASF1; ATCAY; HAP1	1	0.858167346090052
Brain_Substantia_nigra	GOBP_MITOCHONDRION_MORPHOGENESIS	0.753623188405797	0.892780883179538	0.0541200569620232	0.281181906574253	0.776259947387105	10	POLG2; POLDIP2; MTM1; SLIRP; SUPV3L1	1	0.892780883179538
Brain_Substantia_nigra	GOBP_MITOCHONDRION_ORGANIZATION	0.00294206277081004	0.0221921483225926	0.431707695803346	0.261148513111423	1.44624880602541	296	BCS1L; HMGCL; WDR35; HIGD1A; RNF31; BAG3; NDUFS3; RCC1L; HSD17B10; AP3B1; SPATA18; PMPCA; TIMM10; DHODH; COX18; NDUFA6; ROMO1; TTC19; CLU; TACO1; FAM162A; CHCHD2; COA3; TP53BP2; NDUFS7; ATP5PB; SMIM20; IMMT; SLC25A33; LEPROT; LMAN1; TIMM8B; ACAA2; BCL2; ACAD9; HPS4; MTX1; PTCD2; HSPA1A; SLC35F6; STOX1; TFAM; TIMM22; BNIP3; TIMM50; CCAR2; HAX1; MSTO1; ALKBH7; TIMM29; PPARGC1A; RAB5IF; E2F1; PMPCB; POLG2; SPG7; ATP5IF1; AVP; SDHAF2; UQCC3; CLUH; SIRT5; STOML2; LIG3; USP30; POLDIP2; NDUFA1; TIMMDC1; PHB; TIMM23B; ATP5MF; SQSTM1; NDUFS1; NAIF1; MIEF2; NDUFB5; MPV17L; TIMM17B; NDUFB3; TIMM21; NDUFA9; GBA; TOMM40; ESRRA; TFB2M; HSPA9; ATP5MG; TP53; MTM1; MAIP1; SIRT3; ATAD3C; MTFR1L; SLIRP; DNAJC15; ATP5F1A; MARCHF5; NMT1; SIRT7; AIFM1; CEP89; WDR45; GABPB1; TRIAP1; NDUFA7; TOMM22; DMAC2L; PAM16; HSPA1L; ATP5F1C; DNAJA3; VDAC2	1	0.0221921483225926
Brain_Substantia_nigra	GOBP_MITOPHAGY	0.853403141361257	0.946657696920062	0.0466948041282054	0.241195362663947	0.725085521053742	13	USP30; SQSTM1; TP53; VDAC1; PHB2; MAP1LC3B	1	0.946657696920062
Brain_Substantia_nigra	GOBP_MITOTIC_CELL_CYCLE	0.190751445086705	0.402760601195408	0.248911114434702	-0.15997264848208	-1.06536442197523	539	SLFN11; ARID3A; CYLD; TUBGCP3; UBXN2B; ADAM17; POLE; BTG1; KIFC2; GPNMB; EME2; EP300; TAL1; CNOT6L; CHMP3; CAV2; TTL; ENSA; SDCBP; NOP53; SUN2; RB1; PHLDA1; CDC25B; FBXO5; CCNJ; TACC1; SON; ABCB1; CNOT1; TUBB4A; PKN2; OPTN; CCP110; PIM3; FSD1; PPP1R9B; CEP250; APP; PDS5A; SMC1A; AKAP8; NCAPD3; RCC1; PBRM1; RCC2; MAX; TMOD3; DDX3X; CRLF3; ATM; CIT; LATS2; AIF1; PPM1D; INS; TIMP2; ZNF385A; GPR132; ADAMTS1; DNA2; WAPL; RBL2; HECA; SPRY1; EIF4G1; PRMT2; FOXO4; SOX4; CCNP; CNOT8; TUBG2; SH2B1; AFAP1L2; PIAS1; BCL2L1; DNM2; RRS1; SIRT1; HAUS5; CCNE2; BRSK1; DUSP1; CCNI; NCAPD2; RAD21; CDK10; TFAP4; MCM7; NDE1; TGFA; DUSP3; HAUS4; ANAPC15; PSRC1; E2F4; TAOK3; IQGAP1; PTPN6; KIF2A; LZTS2; RTKN; STAT5B; MRE11; NUDT15; ECT2; NIPBL; CAMK2A; DACT1; PHF8; BECN1; KLF11; CNOT3; PSMD5; NABP1; USP8; STAG2; CTDNEP1; CTNNB1; NACC2; KMT2E; PCID2; CTDSP2; NDEL1; SMARCD3; TASOR; NUMA1; ARPP19; EDN1; CDK6; HAUS6; DHFR; E2F3; BANF1; MCM5; HES1; FBXL8; APEX1; NASP; PSMD7; HSPA2; YTHDC2	1	0.402760601195408
Brain_Substantia_nigra	GOBP_MITOTIC_CELL_CYCLE_CHECKPOINT	0.379310344827586	0.622650976099252	0.117249716749792	-0.202815123089626	-1.03460957816507	87	ARID3A; EME2; EP300; CNOT6L; NOP53; CNOT1; ATM; ZNF385A; RBL2; FOXO4; SOX4; CNOT8; BCL2L1; BRSK1; DUSP1; ANAPC15; E2F4; TAOK3; MRE11; CNOT3; NABP1	1	0.622650976099252
Brain_Substantia_nigra	GOBP_MITOTIC_CYTOKINESIS	0.892547660311958	0.960512440364182	0.0443293451680314	0.185070801872733	0.710354141009013	33	BBS4; EFHC1; TTC19; CHMP2A; ARL3; ZFYVE26; RAB35; CHMP6	1	0.960512440364182
Brain_Substantia_nigra	GOBP_MITOTIC_CYTOKINETIC_PROCESS	0.913761467889908	0.969419090960783	0.0458620343117985	0.21998860735722	0.639912411741194	12	CHMP2A; CHMP6; KLHDC8B; CHMP4B; CHMP5; VPS4A; CNTROB	1	0.969419090960783
Brain_Substantia_nigra	GOBP_MITOTIC_DNA_INTEGRITY_CHECKPOINT	0.0569196638701565	0.188617631142495	0.321775918075361	-0.287827269244922	-1.37445057769128	59	ARID3A; EME2; EP300; CNOT6L; NOP53; CNOT1; ATM; ZNF385A; RBL2; FOXO4; SOX4; CNOT8; BRSK1; E2F4; TAOK3; MRE11; CNOT3	1	0.188617631142495
Brain_Substantia_nigra	GOBP_MITOTIC_G1_S_TRANSITION_CHECKPOINT	0.105747126436782	0.2814631290253	0.208955027549354	-0.301566029702164	-1.30008753989237	39	ARID3A; EP300; CNOT6L; CNOT1; ATM; ZNF385A; RBL2; SOX4; CNOT8	1	0.2814631290253
Brain_Substantia_nigra	GOBP_MITOTIC_G2_DNA_DAMAGE_CHECKPOINT	0.0678336980306346	0.210445374195604	0.257206466468838	-0.482412220105415	-1.49986711989718	12	NOP53; ATM; FOXO4; BRSK1; TAOK3; MRE11	1	0.210445374195604
Brain_Substantia_nigra	GOBP_MITOTIC_G2_M_TRANSITION_CHECKPOINT	0.256594724220624	0.491912458982677	0.132147260608774	-0.338054679681623	-1.16983658459504	18	NOP53; ATM; FOXO4; BRSK1; TAOK3; MRE11; NABP1	1	0.491912458982677
Brain_Substantia_nigra	GOBP_MITOTIC_METAPHASE_PLATE_CONGRESSION	0.0740740740740741	0.220709556756509	0.213927855492356	0.398463182893122	1.39974568054615	23	KIF22; EML3; CHMP2A; PINX1; CENPC; CDC23; CHMP6; KPNB1; ZW10; SEH1L; CHAMP1; CHMP4B; CHMP5; VPS4A	1	0.220709556756509
Brain_Substantia_nigra	GOBP_MITOTIC_NUCLEAR_DIVISION	1	1	0.065981614400873	-0.118228461303961	-0.666045985270745	148	UBXN2B; KIFC2; CAV2; RB1; FBXO5; PPP1R9B; PDS5A; SMC1A; AKAP8; NCAPD3; RCC1; ATM; INS; TUBG2; SH2B1; RRS1; DUSP1; NCAPD2; RAD21; NDE1; TGFA; ANAPC15; PSRC1; KIF2A; NIPBL; BECN1; STAG2; CTDNEP1; PCID2; NDEL1; TASOR; NUMA1; EDN1; BANF1; SMC3; PHIP; CEP97; MAU2; PDXP; NPM2; ANLN; CEP192; ANAPC5	1	1
Brain_Substantia_nigra	GOBP_MITOTIC_RECOMBINATION	0.49911190053286	0.721931355439209	0.0730744399126987	0.336908780730037	0.959704311148629	11	MLH1; RAD51D; XRCC3; ERCC2; RAD52	1	0.721931355439209
Brain_Substantia_nigra	GOBP_MITOTIC_SISTER_CHROMATID_COHESION	0.289351851851852	0.530407161223262	0.120985142145252	-0.349481544564971	-1.14452672751568	15	RB1; PDS5A; SMC1A; RAD21; NIPBL; MAU2; MACROH2A1	1	0.530407161223262
Brain_Substantia_nigra	GOBP_MITOTIC_SISTER_CHROMATID_SEGREGATION	0.951334379905808	0.98383830455259	0.0368389606870506	0.151242316163953	0.707212548529406	81	KIF22; EML3; AURKC; NCAPH2; PSMG2; DSCC1; CHMP2A; PINX1; DSN1; CENPC; CDC23; NAA10; KLHL22; XRCC3; CHMP6; ZNF207; MAD2L2; NAA50; KPNB1; PHF13; NEK6; RAN; AKAP8L; ZW10; SEH1L; IK; CHAMP1; TPR; DYNC1LI1; CHMP4B; BUB3; MAD2L1BP; CHMP5; VPS4A; SMC4; TUBG1; WRAP73; NSL1	1	0.98383830455259
Brain_Substantia_nigra	GOBP_MITOTIC_SPINDLE_ASSEMBLY	0.337954939341421	0.579926796749573	0.0928481214159878	0.281652070786185	1.08106039841073	33	TOGARAM2; HSPA1B; EML3; AURKC; CHMP2A; BCCIP; HSPA1A	1	0.579926796749573
Brain_Substantia_nigra	GOBP_MITOTIC_SPINDLE_ORGANIZATION	0.630434782608696	0.816016684045881	0.0587185879555941	0.210607587235665	0.909141474077867	56	TOGARAM2; PARP3; HSPA1B; EFHC1; EML3; AURKC; CHMP2A; BCCIP; HSPA1A	1	0.816016684045881
Brain_Substantia_nigra	GOBP_MODIFICATION_DEPENDENT_MACROMOLECULE_CATABOLIC_PROCESS	0.284518828451883	0.523869237550129	0.169570644405628	-0.164844764184134	-1.04576993528662	338	UBE2J1; LRRK2; PELI1; NEDD4L; SOCS5; CYLD; UBXN2B; RNF166; WAC; HERPUD1; FBXO2; KLHL8; CEBPA; AGAP3; MAN1A1; SDCBP; USP28; DAB2; NOP53; FBXO38; RNF115; TTC3; FBXO5; USP24; SEL1L; ARRB2; YOD1; SPOPL; NTAN1; TNFAIP3; TRIM3; UHRF1; N4BP1; OGT; RNF111; USP19; CD2AP; RBBP6; FBXL19; USP31; UBE2R2; SOCS4; RNF144B; DTX3L; USP42; GID4; USP12; PIAS1; OTUD7A; KCTD2; RAD23A; ARIH2; SMAD7; BAG5; SIRT1; MYLIP	1	0.523869237550129
Brain_Substantia_nigra	GOBP_MODIFICATION_OF_SYNAPTIC_STRUCTURE	0.0287968543037828	0.117362549067305	0.352487857583619	-0.567170928172533	-1.67665091834929	11	CYFIP1; WASF1; STAU1; GRIPAP1; CLN3; DLGAP3; CTTNBP2	1	0.117362549067305
Brain_Substantia_nigra	GOBP_MODIFIED_AMINO_ACID_TRANSPORT	0.396270396270396	0.63580646967374	0.100990587455923	-0.308855825212411	-1.03718629069752	16	SLC38A2; ABCC5; SLC19A1; SLC6A8; FOLR2; LRP2	1	0.63580646967374
Brain_Substantia_nigra	GOBP_MODULATION_BY_HOST_OF_SYMBIONT_PROCESS	0.216279069767442	0.438595918367347	0.142901149386948	-0.266858935595283	-1.16314974759927	41	CRP; EP300; CAV2; CHD1; SP1; LEF1; TFAP4; CSF1R; NUCKS1; VAPA; FMR1; ZBED1; YTHDC2	1	0.438595918367347
Brain_Substantia_nigra	GOBP_MODULATION_BY_HOST_OF_VIRAL_GENOME_REPLICATION	0.877777777777778	0.954920437075416	0.0565299525056311	-0.233102968284277	-0.663011366294622	10	NUCKS1; VAPA; FMR1; ZBED1; YTHDC2; TBC1D20	1	0.954920437075416
Brain_Substantia_nigra	GOBP_MODULATION_BY_HOST_OF_VIRAL_PROCESS	0.315789473684211	0.55984962406015	0.117249716749792	-0.317188314265706	-1.11015630681003	19	CRP; CAV2; CSF1R; NUCKS1; VAPA; FMR1; ZBED1; YTHDC2; TBC1D20; CFL1; IGF2R	1	0.55984962406015
Brain_Substantia_nigra	GOBP_MODULATION_BY_SYMBIONT_OF_ENTRY_INTO_HOST	0.747028862478778	0.890570726610375	0.051530912208539	0.216439690751139	0.802309130931839	28	TRIM25; TRIM6; TRIM14; TRIM26; TRIM8; FUCA2; P4HB; LGALS1	1	0.890570726610375
Brain_Substantia_nigra	GOBP_MODULATION_BY_SYMBIONT_OF_HOST_CELLULAR_PROCESS	0.300925925925926	0.543791880704877	0.118287526124085	-0.346767893686328	-1.13563971757751	15	CPSF4; BCL2L11; BCL2L1; PABPN1; CD4	1	0.543791880704877
Brain_Substantia_nigra	GOBP_MODULATION_BY_SYMBIONT_OF_HOST_PROCESS	0.865196078431373	0.950604987457577	0.0618406035753285	-0.199380008672963	-0.722846404728829	23	CPSF4; BCL2L11; BCL2L1; PABPN1; CD4	1	0.950604987457577
Brain_Substantia_nigra	GOBP_MODULATION_BY_VIRUS_OF_HOST_CELLULAR_PROCESS	0.174825174825175	0.384506941883991	0.160801401070022	-0.406891168453781	-1.26758497224515	13	CPSF4; BCL2L11; BCL2L1; PABPN1; CD4	1	0.384506941883991
Brain_Substantia_nigra	GOBP_MODULATION_BY_VIRUS_OF_HOST_PROCESS	0.72209026128266	0.87747439797247	0.069119845655101	-0.229690259280437	-0.823786375530869	21	CPSF4; BCL2L11; BCL2L1; PABPN1; CD4	1	0.87747439797247
Brain_Substantia_nigra	GOBP_MODULATION_OF_EXCITATORY_POSTSYNAPTIC_POTENTIAL	0.0236512569946518	0.101926954794622	0.352487857583619	-0.422350825944812	-1.53122059779436	23	SSH1; LRRK2; APP; ADRB2; MTMR2; SHANK1; CACNB3; GRIN1; STX1B; DLG4; SLC8A2; PRKCZ; NLGN2; CBLN1	1	0.101926954794622
Brain_Substantia_nigra	GOBP_MODULATION_OF_PROCESS_OF_OTHER_ORGANISM	0.0598907452260163	0.195719328046047	0.321775918075361	-0.268581751805251	-1.34002361002714	75	CRP; P2RX7; EP300; CAV2; CLEC7A; CHD1; SYK; CPSF4; BCL2L11; SP1; LEF1; MPEG1; BCL2L1; PABPN1; TFAP4; CSF1R; NUCKS1; CD4	1	0.195719328046047
Brain_Substantia_nigra	GOBP_MODULATION_OF_PROCESS_OF_OTHER_ORGANISM_INVOLVED_IN_SYMBIOTIC_INTERACTION	0.298387096774194	0.540804911880689	0.129442887745046	-0.224009879971949	-1.09056668668089	64	CRP; EP300; CAV2; CHD1; CPSF4; BCL2L11; SP1; LEF1; BCL2L1; PABPN1; TFAP4; CSF1R; NUCKS1; CD4; VAPA; FMR1; ZBED1; YTHDC2	1	0.540804911880689
Brain_Substantia_nigra	GOBP_MOLTING_CYCLE	0.140138408304498	0.33638639208101	0.154190966581424	0.301228697738769	1.2533403145478	48	TMEM79; PTCH2; SOX9; EGFR; SNRPE; LGR4; BCL2; TSKU; NSUN2; TGFB2; NGFR; NSDHL; IGFBP5; FZD6; APCDD1; ERCC2; SMO; SMAD4	1	0.33638639208101
Brain_Substantia_nigra	GOBP_MONOAMINE_TRANSPORT	0.0304373368205327	0.122143039593471	0.352487857583619	-0.362615010064852	-1.56327706018101	39	P2RY12; ADRA2C; GRK2; PICK1; SYK; KCNB1; HTR1B; LILRB1; ADRA2B	1	0.122143039593471
Brain_Substantia_nigra	GOBP_MONOCARBOXYLIC_ACID_BIOSYNTHETIC_PROCESS	0.0726172465960666	0.218071392681715	0.204294756516886	0.264905351460443	1.315552523774	119	EPHX2; LIAS; PECR; TECR; HSD17B10; FADS2; SRR; ERLIN2; HACD3; GSTP1; NR1H3; ACOX2; SDS; SCP2; ELOVL2; HOGA1; OXSM; ACADL; ABCD2; ALDH1A3; MECR; HSD17B12; AVP; ACSS1; ACSL3; MLYCD; ACADVL; ABCD3; CYP46A1; NR1D1; PER2; ERLIN1; ACSM5; ACACB; EIF6; ELOVL6; SLC27A5; ABHD3; PNPLA8; HACD2; PRKAG1; MCAT; OSBPL6; ELOVL1; XBP1; HACD1; FADS3; PRKAB1; PKM; SCD5; CYP1A1; CH25H; FADS1; HSD17B8; ACOT4; FA2H; TRIB3; PTGS2; DEGS1	1	0.218071392681715
Brain_Substantia_nigra	GOBP_MONOCARBOXYLIC_ACID_CATABOLIC_PROCESS	8.78143691597763e-14	1.28208978973273e-11	0.954541630725724	0.613339768104067	2.82758691474886	76	AIG1; ECHS1; ACAD10; PECR; HSD17B10; IVD; ECI1; ACADS; NUDT7; CRYL1; ACAA1; NUDT19; CPT2; ECI2; ACOX2; PLIN5; CYP4F11; SCP2; PEX13; GCDH; PON3; FABP1; HOGA1; ECHDC2; ACAA2; EHHADH; PEX7; ACADL; PGD; LDHD; ABCD2; FAH; ACOX1; CRAT; LPIN1; HADH; DECR1; MECR; HADHA; HADHB; ECH1; ETFA; PHYH; MLYCD; ACADVL; ETFDH; ACAT1; ABCD3; HACL1; ACACB	4.35910528509129e-10	1.28208978973273e-11
Brain_Substantia_nigra	GOBP_MONOCARBOXYLIC_ACID_METABOLIC_PROCESS	1.30872494300238e-07	4.54301441752714e-06	0.690132458796796	0.329681529251317	1.86177233890068	341	EPHX2; AIG1; LIAS; ECHS1; BSG; NUP133; PDK2; NUP37; ACAD10; SOX9; NDC1; MCCC2; PECR; TECR; HSD17B10; IVD; ECI1; ALDOA; ACADS; NUDT7; IDH2; NUP43; CRYL1; FADS2; PFKL; SRR; ACAA1; MAPK14; NUDT19; CPT2; ECI2; ERLIN2; HACD3; GNPAT; GPAM; GSTP1; NR1H3; ACOX2; SDS; SEC13; PLIN5; CYP4F11; SCP2; PEX13; GCDH; EPHX1; NUP88; PON3; FABP1; SLC4A4; ELOVL2; PDZD11; HOGA1; ECHDC2; NUP35; CKB; ACAA2; ACAD9; NUP188; EHHADH; CYP2U1; PON2; OXSM; PEX7; ACADL; PGD; ENO1; LDHD; ACSF2; ABCD2; ALDH1A3; GLO1; LDHB; CYP4V2; FAH; ALKBH7; ACOX1; PPARGC1A; CRAT; ALDH4A1; DHTKD1; LPIN1; HADH; DECR1; MECR; HADHA; HSD17B12; AVP; RAE1; HADHB; ECH1; ETFA; ACSS1; PHYH; CKMT2; NUP58; MRS2; GSTZ1; PGM1; ACSL3; PDP2; TPI1; APPL2; MLYCD; SLC27A3; ACADVL; NUP85; GPI; ETFDH; BTD; ACAT1; ALDH5A1; ABCD3; ENTPD5; CYP46A1; ME2; NR1D1; PER2; ERLIN1; ACSM5; POM121C; HACL1; ACACB; EIF6; ELOVL6; TP53; SLC27A5; ALDOC; NUP153; PLA2G5; ACSL6; NUP155; ABHD3; PNPLA8; LONP2; HACD2; NUP98; PRKAG1; MCAT; OSBPL6; CPT1A; ELOVL1; XBP1; BDH2; HACD1; HK1; AAAS; SESN2; THEM5; PPARD	0.000649651061706381	4.54301441752714e-06
Brain_Substantia_nigra	GOBP_MONOCARBOXYLIC_ACID_TRANSPORT	0.42627345844504	0.66130871002826	0.105125131597001	-0.199123599945155	-1.00688145881862	79	SLC38A2; PLA2G2A; SLCO2B1; SLC6A12; SYK; SLC1A1; P2RX4; ACE; UNC13B; CPLX1; SLC16A8; SLC6A8; SLCO1A2; SLC16A1; SLC12A2; LRRC8C; MAP2K6; CCK; SLC16A5	1	0.66130871002826
Brain_Substantia_nigra	GOBP_MONOCYTE_CHEMOTAXIS	0.0222782038957423	0.0979530594671964	0.352487857583619	-0.391171860265231	-1.52968063815671	28	FLT1; CCR1; LYN; PLA2G7; AIF1; HMGB1; SLAMF8; DUSP1; SERPINE1	1	0.0979530594671964
Brain_Substantia_nigra	GOBP_MONOCYTE_DIFFERENTIATION	0.00307110627677508	0.0228560293222062	0.431707695803346	-0.544421552917731	-1.88396815167599	18	MYH9; CD74; FASN; HLA.DRB1; MED1; CSF1R; CD4; ACIN1; CDK6; INPP5D; IFI16	1	0.0228560293222062
Brain_Substantia_nigra	GOBP_MONONUCLEAR_CELL_DIFFERENTIATION	8.565329072284e-12	8.0223195310977e-10	0.875325132024659	-0.399257085712114	-2.35287341181042	205	CD1D; SOCS5; NFAM1; ADAM17; SASH3; MYH9; CMTM7; IL18; TPD52; ZBTB7A; EP300; IL18R1; CD86; MAFB; BTK; MFNG; LILRB4; CD46; CD8A; LYL1; HDAC5; VAV1; TCIRG1; NCKAP1L; LGALS9; SPI1; LYN; ADA; FCER1G; ZBTB16; FGL2; JAK3; LOXL3; SYK; TGFBR2; SPN; HLA.DOA; MMP14; DCAF1; SOS1; FZD9; PTGER4; ZBTB7B; CD74; ATM; BLNK; YY1; TREM2; LEF1; PREX1; IKZF1; HLA.B; FASN; ZBTB1; DUSP10; HLX; B2M; SOX4; GPR183; DLL4; SMAD7; PIK3R1; CEBPG; HMGB1; LILRB1; TLR9; ST3GAL1; HHEX; SLAMF8; SOX12; HLA.DRA; HLA.DRB1; RIPK3; MED1; TRPM2; CSF1R; PTPN6; STAT5B; CD4	4.25182935148178e-08	8.0223195310977e-10
Brain_Substantia_nigra	GOBP_MONONUCLEAR_CELL_MIGRATION	8.10294016493621e-05	0.00119711294579593	0.538434096309916	-0.364804179429615	-1.90707076804384	98	ALOX5; ADAM17; C3AR1; STK10; FLT1; CRK; PIK3CG; ITGAL; IL27RA; CCR1; DOCK8; LGALS9; LYN; PYCARD; PLA2G7; SPN; APP; CXCR2; AIF1; CCR5; WNT5A; ADAM10; GPR183; SAA1; SLC12A2; HMGB1; SLAMF8; DUSP1; CRKL; RIPK3; TRPM2; CSF1R; SERPINE1	0.402229949787434	0.00119711294579593
Brain_Substantia_nigra	GOBP_MONOSACCHARIDE_BIOSYNTHETIC_PROCESS	0.0451388888888889	0.159600456264334	0.282013350011725	0.334622660603918	1.41915856109862	53	PDK2; G6PC3; ALDOA; SDS; SELENOS; PGD; ENO1; PPARGC1A; ATF3; CHST15; TKT; DDB1; PGM1; TPI1; GPI; SLC25A11; PER2; MST1; ALDOC; MDH2; SIRT7	1	0.159600456264334
Brain_Substantia_nigra	GOBP_MONOSACCHARIDE_CATABOLIC_PROCESS	0.0600343053173242	0.195957974684411	0.241339976815091	0.365895300698947	1.43139381870637	37	ALDOA; FUT8; PFKL; LRP5; FUT2; ENO1; PGM1; TPI1; GPI; DHDH; GALE; TP53; ALDOC; FUT7; FUT9; KHK; HK1; PFKP; PKM	1	0.195957974684411
Brain_Substantia_nigra	GOBP_MONOSACCHARIDE_METABOLIC_PROCESS	0.193740685543964	0.407512187728915	0.118287526124085	0.226663501537375	1.16146816166555	147	PDK2; G6PC3; POFUT1; PMM1; ALDOA; FUT8; PFKL; MAPK14; CYB5R3; BRAT1; SDS; LRP5; PPP1R3G; FUT2; FUCA2; SELENOS; PGD; ENO1; FPGT; PPP1R3C; PPARGC1A; ATF3; CHST15; TKT; DDB1; PGM1; TPI1; MLYCD; GPI; CHST1; SLC25A11; PER2; DHDH; ACACB; GALE; MST1; TP53; ALDOC; GSTO1; BCKDK; MDH2; SIRT7; GSTO2; FUT7; FUT9; KHK; CPT1A; HK1; SESN2; PPARD; GPT; SLC25A10; PFKP	1	0.407512187728915
Brain_Substantia_nigra	GOBP_MONOVALENT_INORGANIC_CATION_HOMEOSTASIS	0.64968152866242	0.828923392605549	0.0550211117163117	0.195287680149304	0.905495017772649	78	PDK2; SLC9A8; CCDC115; TMEM9; ATP6V0E1; AGT; AQP11; CLN5; SNAPIN; SLC4A4; HVCN1; BCL2	1	0.828923392605549
Brain_Substantia_nigra	GOBP_MORPHOGENESIS_OF_AN_ENDOTHELIUM	0.682983682983683	0.85269894424824	0.0709609456938284	-0.273869158336046	-0.853182512629624	13	ITGAX; DLL4; CCM2; CTNNB1; FGF1; CXCR4; ACVRL1	1	0.85269894424824
Brain_Substantia_nigra	GOBP_MORPHOGENESIS_OF_AN_EPITHELIAL_SHEET	0.811188811188811	0.924562953722474	0.0625237414724762	-0.197249870446463	-0.781697088741006	29	ADAM17; FLRT3; SOS1; WNT5A; DLL4; ITGA5; PHACTR4; HOXB2; CARMIL2; SOX11; CLASP2; ACVRL1	1	0.924562953722474
Brain_Substantia_nigra	GOBP_MORPHOGENESIS_OF_AN_EPITHELIUM	0.73342175066313	0.884125430529433	0.0410713282497468	0.162037392594603	0.891760078653047	260	TMEM79; LIAS; BBS4; SOX9; CSNK2B; NPHP1; TULP3; PSMA2; RARG; TCTN1; PSMB1; AGT; VANGL2; SDC4; IFT52; DDR1; MDK; LRP5; SUFU; LAMA1; DAG1; NOG; BBS5; LGR4; BCL2; CTNNBIP1; SPRY2; EPB41L5; KLK14; FGF2; ADM; ALDH1A3; IFT122; TGFB2; CASP3; DVL2; IRX1; NGFR; PSMD13; NOTCH2; WNT7A; SEC24B; YAP1; PSME4; SIRT6; HES5; NRARP; IGFBP5; RBM15; FERMT2; PSMD8; KDM5B; BCL10; PSMF1; FZD6; STARD13; PRICKLE2; ZNRF3; DVL3; PSMB9; PRKD2; GRSF1; SMO; CECR2; SMAD4; PSMB7; RAB10; PSMB6	1	0.884125430529433
Brain_Substantia_nigra	GOBP_MORPHOGENESIS_OF_A_BRANCHING_STRUCTURE	0.225352112676056	0.450341339502393	0.155241966228839	-0.221469842452955	-1.12243200806345	82	LRRK2; TBX3; STK4; SIX2; TIMELESS; DLG5; NFATC4; TGFBR2; MMP14; NTN4; NOTCH4; LEF1; WNT5A; SPRY1; TGM2; DLL4; SPINT2; SOX8; MED1; LAMA5; SEMA3C; SALL1	1	0.450341339502393
Brain_Substantia_nigra	GOBP_MORPHOGENESIS_OF_A_POLARIZED_EPITHELIUM	0.992319508448541	0.999974429544977	0.0338245444462164	0.135057137551892	0.635793932678336	83	NPHP1; PSMA2; PSMB1; VANGL2; LAMA1; DVL2; PSMD13; WNT7A; SEC24B; PSME4; PSMD8; PSMF1; FZD6; PRICKLE2; ZNRF3; DVL3; PSMB9; PSMB7; RAB10; PSMB6; PSMD6; PSMA1; PSMA3; FZD5; ACTB; PSMA6; AP2S1; PSMA7; PSMB3; PSMD9; SCRIB; PSMC4; PSME2; PSMD12; WDR1; PSMD1; CDC42; FUZ; PSMD11; PSMA5; PSMB2	1	0.999974429544977
Brain_Substantia_nigra	GOBP_MORPHOGENESIS_OF_EMBRYONIC_EPITHELIUM	0.0444444444444444	0.157812748370688	0.271288554688953	0.313891585274379	1.40217592064419	64	LIAS; BBS4; SOX9; TULP3; RARG; TCTN1; VANGL2; SDC4; IFT52; SUFU; NOG; EPB41L5; ADM; ALDH1A3; IFT122; TGFB2; CASP3; DVL2; IRX1; SEC24B; HES5; BCL10; FZD6	1	0.157812748370688
Brain_Substantia_nigra	GOBP_MOTOR_NEURON_AXON_GUIDANCE	0.834498834498835	0.934917333567134	0.0611692626746689	-0.2173865873336	-0.730018247215721	16	RAC2; RNF165	1	0.934917333567134
Brain_Substantia_nigra	GOBP_MOVEMENT_IN_HOST_ENVIRONMENT	0.493273542600897	0.718488810290743	0.0650877566917313	0.206376154999987	0.983395233960668	92	BSG; CD81; HSPA1B; SIVA1; IDE; TRIM25; EGFR; TRIM6; TRIM14; CHMP2A; DAG1; TRIM26; TRIM8; HSPA1A; FUCA2; SLC1A5; TSG101; CTSL; P4HB; DDB1; KPNA3; PHB; EFNB2; LGALS1	1	0.718488810290743
Brain_Substantia_nigra	GOBP_MRNA_3_END_PROCESSING	0.904255319148936	0.965671105849857	0.0636424081651019	-0.156093455158506	-0.752582388000207	62	SRSF11; PAPOLG; THOC2; THOC6; PABPC1; CPSF4; APP; SRSF4; PABPN1; SRSF2; CDK9; ZC3H14; RNF20	1	0.965671105849857
Brain_Substantia_nigra	GOBP_MRNA_CIS_SPLICING_VIA_SPLICEOSOME	0.754295532646048	0.892780883179538	0.0516355964484201	0.244496267487229	0.786029185025411	17	LINC01715; NCBP1; CACTIN; SNRPC	1	0.892780883179538
Brain_Substantia_nigra	GOBP_MRNA_CLEAVAGE	0.208333333333333	0.43036482175059	0.126875729929857	0.45057442689191	1.24390251554371	10	TUT1; NCBP1; CPSF7	1	0.43036482175059
Brain_Substantia_nigra	GOBP_MRNA_CLEAVAGE_INVOLVED_IN_MRNA_PROCESSING	0.208333333333333	0.43036482175059	0.126875729929857	0.45057442689191	1.24390251554371	10	TUT1; NCBP1; CPSF7	1	0.43036482175059
Brain_Substantia_nigra	GOBP_MRNA_EXPORT_FROM_NUCLEUS	0.305732484076433	0.549047560525992	0.0937465422491719	0.236530328406083	1.09672578300941	78	NUP133; DDX39B; NUP37; NDC1; NCBP1; ALYREF; UPF1; NUP43; SEC13; NUP88; NUP35; NUP188; NSUN2; GLE1; RAE1; NUP58; DDX25; NUP85; DDX19B; MAGOH; POM121C; NUP153; NUP155; POLR2D; NUP98; SLBP; EIF4A3; AAAS; DDX19A; NXT1; AKAP8L; SRSF3; SEH1L; U2AF2	1	0.549047560525992
Brain_Substantia_nigra	GOBP_MRNA_METABOLIC_PROCESS	0.553903345724907	0.758694972980687	0.0508054139066364	0.166441032803799	0.973268619719586	474	PUF60; LINC01715; PRPF31; DDX39B; TSEN2; TSEN34; TUT1; WDR61; RBM42; HSPA1B; RPRD1B; MLH1; GSPT1; PRDX6; ESS2; RBM28; AP3B1; PSMA2; NCBP1; SNRNP40; ALYREF; GPKOW; PPP1R8; UPF1; SART3; TGS1; SMU1; PSMB1; EDC3; AQR; POLR2G; ISY1; ZMAT5; LSM1; MAPK14; PARN; TFCP2; CTR9; RBM14; FUS; KIN; SF3B3; CPSF7; RIDA; CACTIN; GTF2H3; SNRPE; SF3B6; CDC73; WDR77; PRPF6; DCP1B; GEMIN5; RPL36; TENT5C; PTCD2; HSPA1A; HSF1; EXOSC5; SNIP1; POLR2C; SNRPC; GEMIN4; PRPF19; TNFSF13; CHERP; SNRPB2; CCAR2; NSUN2; PPARGC1A; PPIH; MAPKAPK2; E2F1; PSMD13; DHX8; PDE12; BUD31; PSME4; AAR2; GEMIN8; LSM7; RAVER2; SNRPA; DIS3; DBR1; RBM15; PRKRIP1; USP39; KHDRBS1; PSMD8; CWF19L1; DCP1A; RALY; PSMF1; MAGOH; FASTKD2; NPM1; SNRPF; RBM3; EXOSC4; PSMB9; SNRPD3; ERCC2; CNOT10; SFPQ; DHX15; TP53; GRSF1; C1QBP; ZPR1; MRTO4; RBM4B; PSMB7; PSMB6; SF3A3; SRSF12; PRKCA; CLNS1A; PABPC1L; SF3B2; POLR2D; YTHDF3; HSPB1; BCAS2; NUP98; CDK12; PRMT5; TXNL4B; DXO; RPL18; CDK7; PSPC1; RPL8; CCNT1; SLBP; EIF4A3	1	0.758694972980687
Brain_Substantia_nigra	GOBP_MRNA_METHYLATION	0.417777777777778	0.654145048289751	0.0949751525905595	-0.361663127395177	-1.02867314816959	10	TRMT6; CMTR2	1	0.654145048289751
Brain_Substantia_nigra	GOBP_MRNA_MODIFICATION	0.672169811320755	0.845034961306902	0.0723570851036907	-0.265506371692842	-0.858943606276895	14	TRMT6; CMTR2; DKC1; METTL3; CBLL1; ZC3H13	1	0.845034961306902
Brain_Substantia_nigra	GOBP_MRNA_PROCESSING	0.528628495339547	0.741090459733756	0.0562940749700968	0.175584410949603	0.97722850091836	308	PUF60; LINC01715; PRPF31; DDX39B; TSEN2; TSEN34; TUT1; RBM42; RPRD1B; PRDX6; ESS2; RBM28; NCBP1; SNRNP40; ALYREF; GPKOW; PPP1R8; SART3; TGS1; SMU1; AQR; POLR2G; ISY1; ZMAT5; LSM1; CTR9; RBM14; FUS; KIN; SF3B3; CPSF7; CACTIN; GTF2H3; SNRPE; SF3B6; CDC73; WDR77; PRPF6; GEMIN5; PTCD2; HSF1; SNIP1; POLR2C; SNRPC; GEMIN4; PRPF19; CHERP; SNRPB2; CCAR2; PPARGC1A; PPIH; DHX8; PDE12; BUD31; AAR2; GEMIN8; LSM7; RAVER2; SNRPA; DBR1; RBM15; PRKRIP1; USP39; KHDRBS1; CWF19L1; RALY; MAGOH; SNRPF; RBM3; SNRPD3; ERCC2; SFPQ; DHX15; GRSF1; C1QBP; ZPR1; RBM4B; SF3A3; SRSF12; CLNS1A; PABPC1L; SF3B2; POLR2D; BCAS2; NUP98; CDK12; PRMT5; TXNL4B; CDK7; PSPC1; CCNT1; SLBP; EIF4A3	1	0.741090459733756
Brain_Substantia_nigra	GOBP_MRNA_SPLICE_SITE_SELECTION	0.764006791171477	0.898065288035807	0.0504983044100709	0.221292363779883	0.798877295732082	26	PUF60; LINC01715; ISY1	1	0.898065288035807
Brain_Substantia_nigra	GOBP_MRNA_TRANSCRIPTION	0.592391304347826	0.791824933951448	0.0655321029282414	0.326404973157388	0.901107437448622	10	AP3B1; TFCP2; HSF1	1	0.791824933951448
Brain_Substantia_nigra	GOBP_MRNA_TRANSPORT	0.319526627218935	0.562657033527773	0.0870515867946735	0.222891713993754	1.07922593868354	98	NUP133; DDX39B; NUP37; NDC1; NCBP1; ALYREF; UPF1; NUP43; CETN3; SEC13; NUP88; NUP35; NUP188; HSF1; NSUN2; GLE1; RAE1; NUTF2; NUP58; DDX25; NUP85; DDX19B; MAGOH; POM121C; NUP153; AHCTF1; NUP155; ARC; POLR2D; NUP98; SLBP; EIF4A3; AAAS; DDX19A; NXT1	1	0.562657033527773
Brain_Substantia_nigra	GOBP_MUCOPOLYSACCHARIDE_METABOLIC_PROCESS	0.859154929577465	0.948051948051948	0.0601186142531851	-0.169121388790006	-0.788247065509398	53	ABCC5; GLCE; DCN; BGN; DSE; CSPG4; LUM; FMOD; CHST12; ST3GAL1; SPOCK3; B4GALT2	1	0.948051948051948
Brain_Substantia_nigra	GOBP_MULTICELLULAR_ORGANISMAL_HOMEOSTASIS	0.631782945736434	0.816451376921529	0.103576326612592	-0.15710997964937	-0.953954718062459	238	P2RX7; ADAM17; SASH3; IL18; PPP1R13L; SCX; IL18R1; RAC2; SLC11A1; EPAS1; HAMP; CYTL1; ACSL1; RB1; CD34; TMEM119; TCIRG1; GRB10; MLXIPL; SYK; SLC1A1; P2RX4; RCN3; TNFAIP3; SLC25A44; ZBTB7B; PRKACB; CA2; CSK; ALDH1A1; AZGP1; FLCN; OGT; EIF4G1; B2M; PLCL1; VPS54; CORO1A; SLC12A2; ACVR2B; TLR9	1	0.816451376921529
Brain_Substantia_nigra	GOBP_MULTICELLULAR_ORGANISMAL_MOVEMENT	0.0209945488437219	0.0938891355497619	0.352487857583619	-0.451462467378165	-1.61205616074299	20	CHUK; MB; STAC2; RCSD1; TNNC1; STAC3; VPS54; XRCC1; TNNT1; GAA; MYH7	1	0.0938891355497619
Brain_Substantia_nigra	GOBP_MULTICELLULAR_ORGANISMAL_RESPONSE_TO_STRESS	0.736714975845411	0.88595872258663	0.0689567351672811	-0.207735461171091	-0.834306533682554	31	GJA4; LPAR5; ASIC4; SLC1A1; P2RX4; EIF4G1	1	0.88595872258663
Brain_Substantia_nigra	GOBP_MULTICELLULAR_ORGANISMAL_SIGNALING	0.0235413580591107	0.101882564433675	0.352487857583619	-0.278690014295362	-1.41158518844197	86	KCNK6; RNF207; KCNK1; KCNJ11; MEF2A; GPR35; CACNG5; NFASC; P2RX4; SCN1B; KCNE3; ATP1A1; CNTNAP1; CACNG7; RANGRF; SCN3A; CACNA1H	1	0.101882564433675
Brain_Substantia_nigra	GOBP_MULTICELLULAR_ORGANISM_AGING	0.498800959232614	0.721931355439209	0.0891647117820678	-0.279906361276168	-0.96861460989128	18	LRRK2; RNF165; ATM; RAD54L; EDN1; INPP5D	1	0.721931355439209
Brain_Substantia_nigra	GOBP_MULTICELLULAR_ORGANISM_GROWTH	0.362397820163488	0.607956329601742	0.116739204791222	-0.211498686191627	-1.05241310108509	73	PPP1R13L; EP300; TNKS2; GPAT4; PALB2; APP; SOS1; ATM; RBBP6; NPY1R; PLAG1; CCM2; PLEKHA1; ADRB2; STAT5B; NIPBL; SLITRK1; WDR48; TARBP2; SPTBN2; SLITRK6; PKDCC; FKBP8; STAT5A	1	0.607956329601742
Brain_Substantia_nigra	GOBP_MULTICELLULAR_ORGANISM_REPRODUCTION	0.585078534031414	0.784954011603226	0.0508054139066364	0.170404662415394	0.957479574969873	325	CREB3L4; CIB1; TMEM203; GDF9; IFT27; BSG; BBS4; IQCG; HMGB2; SOX9; NDC1; PCDHGA9; H2AX; TTC12; NPHP1; MLH1; P2RY1; AP3B1; PTN; POMZP3; SERPINE2; HERPUD2; TTC21A; SIX5; RFX2; MYCBP; TSSK6; PARN; NME5; MDK; MORN2; AURKC; SPATA2; NCAPH2; ADCYAP1R1; EGFR; KLF1; SHISA6; JAM2; WDR77; LGR4; BCL2; GJB2; ELL3; DMRTA1; PPAT; KLK14; RETN; WFDC2; VIPAS39; NSUN2; TDRP; TGFB2; CASP3; ACOX1; INHBB; E2F1; MEA1; SMAD1; PATZ1; AVP; PRDX4; PSME4; ROPN1B; DDX25; RUVBL1; TSNAXIP1; KHDRBS1; SPAG8	1	0.784954011603226
Brain_Substantia_nigra	GOBP_MULTIVESICULAR_BODY_ORGANIZATION	0.204188481675393	0.423565241553134	0.12563992130984	0.407691889243159	1.22561015550341	13	CHMP2A; TSG101; VPS25; HGS; CHMP6; VPS37A; CHMP4B; CHMP5; VPS4A	1	0.423565241553134
Brain_Substantia_nigra	GOBP_MULTIVESICULAR_BODY_SORTING_PATHWAY	0.324742268041237	0.566615331654377	0.0946646223153342	0.346846208802463	1.11507323050808	17	CHMP2A; SYTL4; LEPROT; VPS25; LAPTM4B; LEPROTL1; CHMP6; TMEM50B	1	0.566615331654377
Brain_Substantia_nigra	GOBP_MULTI_MULTICELLULAR_ORGANISM_PROCESS	0.899700598802395	0.963562841953633	0.0372254009247509	0.161199457244275	0.765757796442291	90	BSG; PTN; SERPINE2; DHODH; DDR1; CAPN2; KLF1; PRLHR; BCL2; GJB2; RAMP2; PPAT; ITGB4; KLK14; ADM	1	0.963562841953633
Brain_Substantia_nigra	GOBP_MULTI_ORGANISM_CELLULAR_PROCESS	0.146666666666667	0.346197495641148	0.172324344900946	-0.470973136914856	-1.33958201086985	10	CAV2; CCR5; CD4; CXCR4; PPIA; GAS6; SIGLEC1	1	0.346197495641148
Brain_Substantia_nigra	GOBP_MULTI_ORGANISM_LOCALIZATION	0.00647309057450037	0.0405120436099556	0.407017918923954	0.401205194530984	1.67030165727734	49	NUP133; NUP37; NDC1; NUP43; SEC13; NUP88; NUP35; NUP188; TSG101; CTSL; NMT2; RAE1; NUP58; KPNA3; NUP85; POM121C; NUP153; NUP155; VPS37A; NUP98; AAAS; KPNB1; RAN; KPNA1; SEH1L; NUP205; TPR	1	0.0405120436099556
Brain_Substantia_nigra	GOBP_MULTI_ORGANISM_PROCESS	0.606741573033708	0.800555455585622	0.0469758727821845	0.1639856116191	0.953974634290247	451	CREB3L4; CIB1; TMEM203; GDF9; IFT27; BSG; NUP133; BBS4; NUP37; IQCG; HMGB2; SOX9; NDC1; PCDHGA9; H2AX; TTC12; NPHP1; MLH1; P2RY1; AP3B1; ALDOA; PTN; POMZP3; SERPINE2; HERPUD2; NUP43; TTC21A; DHODH; SIX5; RFX2; MYCBP; TSSK6; DDR1; PARN; NME5; MDK; MORN2; AURKC; SEC13; SPATA2; NCAPH2; ADCYAP1R1; NUP88; CAPN2; KLF1; CACTIN; PRLHR; SHISA6; NUP35; JAM2; WDR77; HVCN1; LGR4; BCL2; NUP188; GJB2; ELL3; RAMP2; DMRTA1; PPAT; ITGB4; KLK14; OR2H2; ADM; EIF4H; WFDC2; VIPAS39; PLCD4; NSUN2; TDRP; ACOX1; TSG101; INHBB; CTSL; E2F1; MEA1; SMAD1; PATZ1; NMT2; AVP; RAE1; PRDX4; PSME4; ROPN1B; NUP58; DDX25; SPAG1; RUVBL1; IGFBP5; TSNAXIP1; KHDRBS1; KPNA3; SPAG8; KDM5B; UBAP2L; NUP85	1	0.800555455585622
Brain_Substantia_nigra	GOBP_MUSCLE_ADAPTATION	0.557416267942584	0.761568470833475	0.0828962134571565	-0.212149201832254	-0.947653990112314	45	CAMTA2; HAMP; MEF2A; P2RX4; TNNC1; YY1; CDK9; TNNT1; BECN1; KLF15; MYH7; FBXO32; EDN1; CYBA; TNFRSF1A	1	0.761568470833475
Brain_Substantia_nigra	GOBP_MUSCLE_CELL_APOPTOTIC_PROCESS	0.379227053140097	0.622650976099252	0.105920292736253	-0.260518386050979	-1.04629315766052	31	STK4; DNMT1; ARRB2; NUPR1; APAF1; SIRT1; PDCD4; CAMK2A; SIRT4; EDN1; E2F3	1	0.622650976099252
Brain_Substantia_nigra	GOBP_MUSCLE_CELL_CELLULAR_HOMEOSTASIS	0.375	0.619261477045908	0.0894366833718621	0.389259721299138	1.07463077712574	10	BAG3; ALDOA	1	0.619261477045908
Brain_Substantia_nigra	GOBP_MUSCLE_CELL_DEVELOPMENT	0.0859375	0.244466332378224	0.248911114434702	-0.27134286122523	-1.32372649566088	63	TBX3; OBSCN; CAV2; HAMP; MEF2A; NFATC4; FLII; MAML1; TMOD3; YY1; LMOD3; STAC3; ALPK3; PDGFRA; DNER; GPX1; TNNT1; CAPN3; EDN1; FLNC; HES1; PROX1; BIN1	1	0.244466332378224
Brain_Substantia_nigra	GOBP_MUSCLE_CELL_DIFFERENTIATION	0.00185372968841978	0.0153621271674721	0.45505986738723	-0.285853923253981	-1.5959614552279	141	TBX3; OBSCN; MYH9; CAV2; CD53; HAMP; RB1; TMEM119; HDAC5; DNMT1; CHUK; ARRB2; MEF2A; NFATC4; MMP14; FLII; FLOT1; MAML1; TMOD3; EPC1; YY1; SETD3; LMOD3; STAC3; FOXO4; ALPK3; CACNA1H; PIAS1; MRTFB; SORT1; SIRT1; PDGFRA; PLEKHO1; BHLHE41; OLFM2; CDK9; DNER; PDCD4; GPX1; SPAG9; TNNT1; TMEM204; PTBP1; CAPN3; TARBP2; CTNNB1; ZBED6; SMARCD3; CD9; MED28; EDN1	1	0.0153621271674721
Brain_Substantia_nigra	GOBP_MUSCLE_CELL_MIGRATION	0.119221411192214	0.302409343463542	0.20207170902116	-0.293955978086594	-1.30693320822282	44	SSH1; IGFBP3; CRK; ARPC5; ITGB1BP1; SORL1; ACE; AIF1; ADAMTS1; FOXO4; CORO1B; LRP1; S100A11; PLEKHO1; SERPINE1; IQGAP1; DOCK5	1	0.302409343463542
Brain_Substantia_nigra	GOBP_MUSCLE_CELL_PROLIFERATION	0.605882352941176	0.800265957446808	0.0897104652742981	-0.184619932669101	-0.944603304758011	89	IGFBP3; P2RY6; IL18; DNMT1; TGFBR2; MEF2D; PTAFR; TNFAIP3; SERPINF2; AIF1; ADAMTS1; TGFBR1; TGM2; IRAK1; HTR1B; IRAK4; MYD88; CALCRL; PDCD4; PAXBP1	1	0.800265957446808
Brain_Substantia_nigra	GOBP_MUSCLE_CONTRACTION	0.000822454414385556	0.00800522296668607	0.477270815362862	-0.304885073686194	-1.69015704512177	130	NEDD4L; TBX3; PPP1R13L; ADRA2C; RNF207; SSTR2; PIK3CG; ITGA1; CHUK; GRK2; ADA; MB; STAC2; MYL12A; P2RX4; PTAFR; RCSD1; TNNC1; SCN1B; TMOD3; KCNE3; ATP1A1; SETD3; LMOD3; RANGRF; SLC6A8; STAC3; MYBPH; CACNA1H; SMAD7; PABPN1; ADRA2B; CALCRL; MAP2K6; MYOT; ADRB2; TNNT1; MYLK2; GAA; DOCK5	1	0.00800522296668607
Brain_Substantia_nigra	GOBP_MUSCLE_FIBER_DEVELOPMENT	0.96437054631829	0.988873247660399	0.0552495663125249	-0.172181220761146	-0.617529642874956	21	CAV2; LMOD3; STAC3; DNER; GPX1	1	0.988873247660399
Brain_Substantia_nigra	GOBP_MUSCLE_FILAMENT_SLIDING	0.0919037199124726	0.256586088664519	0.219250346703755	-0.466223352773475	-1.44953433642364	12	TNNC1; TNNT1; MYLK2; MYH7; TPM3; MYL6B; TMOD1	1	0.256586088664519
Brain_Substantia_nigra	GOBP_MUSCLE_HYPERTROPHY	0.223277909738717	0.448180972075614	0.142056643575821	-0.281496495041012	-1.14310605908656	32	CAMTA2; HAMP; MEF2A; P2RX4; YY1; CDK9; BECN1; KLF15; MYH7; EDN1; CYBA; TNFRSF1A	1	0.448180972075614
Brain_Substantia_nigra	GOBP_MUSCLE_ORGAN_DEVELOPMENT	0.0259290641505363	0.109170376966295	0.352487857583619	-0.250183940797385	-1.39408715312784	134	SCX; EP300; CAV2; ID3; COL11A1; RB1; MEF2A; DCN; FZD2; MEF2D; FLOT1; NUPR1; TNNC1; LMOD3; LEF1; POU6F1; WNT5A; USP19; STAC3; TGFBR1; FOXO4; HLX; CACNA1H; DLL4; SMAD7; MRTFB; SIRT1; FXR1; GTF3C5; LRP2; SOX8; DNER; MED1; LAMA5; PAXBP1; GPX1; MYLK2; NEURL1; CAPN3	1	0.109170376966295
Brain_Substantia_nigra	GOBP_MUSCLE_ORGAN_MORPHOGENESIS	0.261682242990654	0.498652842305416	0.128788713061714	-0.283296045922373	-1.13515457939582	30	COL11A1; FZD2; TNNC1; WNT5A; TGFBR1; DLL4; SMAD7; LRP2; MED1; MYLK2; MYH7	1	0.498652842305416
Brain_Substantia_nigra	GOBP_MUSCLE_STRUCTURE_DEVELOPMENT	4.84834780032725e-05	0.000781402548078716	0.557332238758646	-0.266819532919954	-1.64067184014978	261	IGFBP3; MBNL1; TBX3; OBSCN; MYH9; BTG1; IL18; SCX; EP300; CAV2; ID3; CD53; EPAS1; HAMP; COL11A1; RB1; RNF165; TMEM119; HDAC5; DNMT1; CHUK; ARRB2; MEF2A; DCN; NFATC4; FZD2; MMP14; MEF2D; FLII; FLOT1; NUPR1; TNNC1; MAML1; TMOD3; EPC1; YY1; SETD3; LMOD3; LEF1; POU6F1; WNT5A; USP19; STAC3; TGFBR1; FOXO4; HLX; ALPK3; CACNA1H; DLL4; PIAS1; SMAD7; MRTFB; SORT1; SIRT1; PDGFRA; FXR1; PLEKHO1; BHLHE41; OLFM2; GTF3C5; CDK9; LRP2; SOX8; DNER; MED1; LAMA5; PDCD4; PAXBP1; GPX1; SPAG9; TNNT1; MYLK2; TMEM204; PTBP1; NEURL1; CAPN3; TARBP2; MYH7; CTNNB1; DDX17; ZBED6; SMARCD3; CD9; MED28; EDN1	0.240671984808245	0.000781402548078716
Brain_Substantia_nigra	GOBP_MUSCLE_SYSTEM_PROCESS	0.00497458957599813	0.0333700846692631	0.407017918923954	-0.256699799465769	-1.47932033283428	170	NEDD4L; TBX3; PPP1R13L; CAMTA2; ADRA2C; RNF207; SSTR2; PIK3CG; HAMP; ITGA1; CHUK; GRK2; ADA; MB; MEF2A; STAC2; MYL12A; P2RX4; PTAFR; RCSD1; TNNC1; SCN1B; TMOD3; KCNE3; ATP1A1; YY1; SETD3; LMOD3; RANGRF; SLC6A8; STAC3; MYBPH; CACNA1H; SMAD7; PABPN1; ADRA2B; CALCRL; CDK9; MAP2K6; MYOT; ADRB2; TNNT1; MYLK2; GAA; DOCK5; BECN1; KLF15; MYH7; FBXO32; EDN1; CYBA; CLIC2; P2RX6; TPM3; TNFRSF1A; DTNA; ITGA2	1	0.0333700846692631
Brain_Substantia_nigra	GOBP_MUSCLE_TISSUE_DEVELOPMENT	0.0348305137863973	0.133512486822916	0.321775918075361	-0.229691294643071	-1.30697368053741	154	TBX3; PPP1R13L; SCX; EP300; CAV2; HAMP; COL11A1; RB1; ARRB2; MEF2A; DCN; TGFBR2; MEF2D; FLOT1; NUPR1; TNNC1; MAML1; YY1; LMOD3; LEF1; WNT5A; USP19; STAC3; TGFBR1; HLX; ALPK3; DLL4; SMAD7; MRTFB; PDGFRA; GTF3C5; LRP2; SOX8; DNER; MED1; GPX1; SEMA3C; MYLK2	1	0.133512486822916
Brain_Substantia_nigra	GOBP_MYD88_DEPENDENT_TOLL_LIKE_RECEPTOR_SIGNALING_PATHWAY	2.31797827310371e-05	0.000415395095584361	0.575610261071129	-0.578854955420051	-2.29399001596796	29	LY96; TLR5; IRAK3; TLR8; BTK; CD300LF; TLR1; TAB2; TLR10; CD14; IRAK1; MAP3K7; TLR9; IRAK4; MYD88	0.115064441476868	0.000415395095584361
Brain_Substantia_nigra	GOBP_MYD88_INDEPENDENT_TOLL_LIKE_RECEPTOR_SIGNALING_PATHWAY	0.0098034248640696	0.0540601638501603	0.380730400722792	-0.487579759951846	-1.7654682590809	22	LY96; TBK1; CD300LF; CHUK; TLR3; TICAM1; CD14; IKBKB; BIRC2	1	0.0540601638501603
Brain_Substantia_nigra	GOBP_MYELIN_ASSEMBLY	0.757575757575758	0.893468730799531	0.0658311958368866	-0.251638798946438	-0.783928442562292	13	CNTNAP1; TPPP; MTMR2; CD9; EPB41L3; TLR2; ABCA2	1	0.893468730799531
Brain_Substantia_nigra	GOBP_MYELOID_CELL_APOPTOTIC_PROCESS	0.620283018867925	0.810498790645006	0.0764767053228531	-0.276369670333925	-0.894087625048802	14	ADAM17; ARF6; HCAR2	1	0.810498790645006
Brain_Substantia_nigra	GOBP_MYELOID_CELL_DEVELOPMENT	9.49286171206965e-05	0.0013433125793124	0.538434096309916	-0.506156162159402	-2.1821002860073	39	ZBTB7A; EP300; TAL1; FLI1; EVI2B; NCKAP1L; APP; NRROS; TMOD3; ZNF385A; LILRB1; PABPC4; MED1; TYROBP; BRD1; PTPN6; SLC11A2; PIP4K2A; SLC9B2; PTBP3; PTPN11; TLR2; RPS6	0.471225655387137	0.0013433125793124
Brain_Substantia_nigra	GOBP_MYELOID_CELL_DIFFERENTIATION	0.0046769938151998	0.0318909303552909	0.407017918923954	-0.235570566693816	-1.43144066853667	236	AGO4; MYH9; ZBTB7A; EP300; ETV2; SCIN; TAL1; ACTN1; MAFB; CEBPA; FLI1; EPAS1; GAB3; LILRB4; LILRB3; RB1; EVI2B; TCIRG1; NCKAP1L; CCR1; SPI1; LYN; ZBTB16; TLR3; JAK3; TGFBR2; APP; OSCAR; NRROS; TMOD3; CD74; CA2; TREM2; LEF1; ZNF385A; ADAR; IKZF1; NBEAL2; FASN; NFKBIA; B2M; GPR183; PIK3R1; RCOR1; CEBPG; SIRT1; HMGB1; LILRB1; NME2; PABPC4; HLA.DRB1; TMEM64; EFNA2; CSF3R; KAT6A; MED1; TYROBP; CSF1R; BRD1; PTPN6; C1QC; STAT5B; CD4; SLC11A2; HCLS1; H3C6; MMP9; TFRC; TET2; ACIN1; CEBPB	1	0.0318909303552909
Brain_Substantia_nigra	GOBP_MYELOID_CELL_HOMEOSTASIS	0.09346710576623	0.259346401913676	0.287805130535564	-0.248110588314224	-1.2748526599435	92	ADAM17; ZBTB7A; ETV2; TAL1; MAFB; EPAS1; HAMP; RB1; NCKAP1L; SPI1; LYN; JAK3; HCAR2; BCL2L11; TMOD3; ADAR; IKZF1; B2M; RCOR1; CEBPG; HMGB1; MED1; BRD1; STAT5B; SLC11A2; HCLS1; ACIN1; KMT2E	1	0.259346401913676
Brain_Substantia_nigra	GOBP_MYELOID_DENDRITIC_CELL_ACTIVATION	0.0497674611516524	0.170611655495029	0.321775918075361	-0.472609679241973	-1.54776244407518	15	HAVCR2; SPI1; PYCARD; TGFBR2; HMGB1	1	0.170611655495029
Brain_Substantia_nigra	GOBP_MYELOID_DENDRITIC_CELL_DIFFERENTIATION	0.446389496717724	0.677552231280759	0.0902635484340068	-0.323550938613351	-1.00595174461375	12	SPI1; TGFBR2	1	0.677552231280759
Brain_Substantia_nigra	GOBP_MYELOID_LEUKOCYTE_ACTIVATION	3.81839056241944e-14	5.92327835995316e-12	0.965327754226083	-0.336835714472225	-2.18849789535553	404	ARHGAP9; MILR1; CYFIP1; LRRK2; CTSC; ALOX5; FGR; NFAM1; CTSB; GMFG; DOK3; VAMP8; IL18; CTSS; C3AR1; STK10; RAP1A; TLR8; HAVCR2; RNASE3; RAC2; CEBPA; TLR7; BTK; SLC11A1; CD53; CD84; CD300LF; SDCBP; CDA; BIN2; GRN; PIK3CG; PLA2G2A; IFNGR1; HAMP; TLR1; LILRB4; LILRB3; VSIG4; SELL; CD68; ARPC5; ITGAL; TCIRG1; TSPAN14; LTA4H; NCKAP1L; HK3; LGALS9; SPI1; LYN; ATP11B; PYCARD; ITGAX; OLR1; RNASE2; CYBB; LAT2; OSTF1; FCER1G; LCP2; HLA.H; FGL2; TLR3; CD33; NFASC; SYK; TGFBR2; CFD; LAIR1; CD177; APP; CD58; OSCAR; CHI3L1; PTAFR; ANXA3; LILRA2; APAF1; MNDA; TICAM1; CD74; DDX3X; CXCR2; SERPINB1; ATM; GLIPR1; SIGLEC9; AIF1; TREM2; TMEM106A; PREX1; FPR1; TIMP2; DGAT1; WNT5A; MAN2B1; HLA.B; ADAM10; NBEAL2; C3; EEF1A1; B2M; PRAM1; IDH1; CD14; ADGRE2; STING1; MYO18A; MANBA; FCGR2A; DNASE1L1; CTSZ; STXBP2; HMGB1; GHDC; S100A11; NME2; SIGLEC14; SLC2A5; SLC2A3; ACTR1B; ARHGAP45; BST2; LRG1; ITGB2; CPNE1; LAMP2; DNAJC13; TYROBP; TRPM2; IQGAP1; PTPN6	1.89544907518501e-10	5.92327835995316e-12
Brain_Substantia_nigra	GOBP_MYELOID_LEUKOCYTE_CYTOKINE_PRODUCTION	0.212264150943396	0.435216053408719	0.14551614609036	-0.336406518164995	-1.20122100796414	20	IRAK3; TICAM1; CD74; WNT5A; SIRT1; LILRB1; LAPTM5; SEMA7A	1	0.435216053408719
Brain_Substantia_nigra	GOBP_MYELOID_LEUKOCYTE_DIFFERENTIATION	0.000311669500487422	0.00358131342689714	0.49849310876659	-0.329331954954446	-1.78294497420703	112	MYH9; TAL1; MAFB; CEBPA; GAB3; LILRB4; LILRB3; RB1; EVI2B; TCIRG1; CCR1; SPI1; LYN; TLR3; TGFBR2; APP; OSCAR; NRROS; CD74; CA2; TREM2; LEF1; FASN; GPR183; PIK3R1; SIRT1; LILRB1; NME2; HLA.DRB1; TMEM64; EFNA2; MED1; TYROBP; CSF1R; C1QC; CD4; HCLS1; MMP9; TFRC; ACIN1; CEBPB	1	0.00358131342689714
Brain_Substantia_nigra	GOBP_MYELOID_LEUKOCYTE_MEDIATED_IMMUNITY	4.61248237085724e-10	3.05284833185805e-08	0.814035837847908	-0.30983441490518	-1.979859330458	347	ARHGAP9; MILR1; CYFIP1; CTSC; ALOX5; FGR; NFAM1; CTSB; ADAM17; GMFG; DOK3; VAMP8; CTSS; C3AR1; STK10; RAP1A; RNASE3; RAC2; BTK; SLC11A1; CD53; CD84; SDCBP; CDA; BIN2; GRN; PIK3CG; LILRB3; SELL; CD68; ARPC5; ITGAL; TCIRG1; TSPAN14; LTA4H; NCKAP1L; HK3; LGALS9; LYN; ATP11B; PYCARD; ITGAX; OLR1; RNASE2; CYBB; LAT2; OSTF1; FCER1G; HLA.H; FGL2; CD33; NFASC; SYK; CFD; LAIR1; CD177; CD58; OSCAR; CHI3L1; PTAFR; ANXA3; APAF1; MNDA; TICAM1; DDX3X; CXCR2; SERPINB1; ACE; GLIPR1; SIGLEC9; FPR1; TIMP2; DGAT1; MAN2B1; HLA.B; ADAM10; NBEAL2; C3; EEF1A1; B2M; PRAM1; IDH1; CD14; ADGRE2; STING1; MANBA; FCGR2A; DNASE1L1; CTSZ; STXBP2; HMGB1; GHDC; S100A11; IRAK4; NME2; SIGLEC14; SLC2A5; SLC2A3; ACTR1B; ARHGAP45; BST2; LRG1; ITGB2; CPNE1; LAMP2; DNAJC13; TYROBP; TRPM2; IQGAP1; PTPN6	2.28963624889354e-06	3.05284833185805e-08
Brain_Substantia_nigra	GOBP_MYELOID_LEUKOCYTE_MIGRATION	1.94936607523338e-05	0.000354456161079066	0.575610261071129	-0.369654633615351	-1.97194648721546	106	P2RY12; C3AR1; FLT1; RAC2; PIK3CG; C5AR2; VAV1; ITGA1; NCKAP1L; CCR1; LYN; PLA2G7; FCER1G; SYK; MMP14; P2RX4; CD177; PTGER4; CX3CR1; CD74; CXCR2; AIF1; TREM2; PREX1; SWAP70; RIN3; SAA1; ADGRE2; HMGB1; IRAK4; MYD88; SLAMF8; DUSP1; ITGB2; EMILIN1; CSF3R; DAPK2; CSF1R; SERPINE1; STAT5B; PECAM1	0.0967665319745851	0.000354456161079066
Brain_Substantia_nigra	GOBP_MYOBLAST_DIFFERENTIATION	0.0451729736203442	0.159600456264334	0.321775918075361	-0.34931529358525	-1.52034664971922	40	IGFBP3; MBNL1; TBX3; BTG1; IL18; ID3; EPAS1; RB1	1	0.159600456264334
Brain_Substantia_nigra	GOBP_MYOBLAST_FUSION	0.476027397260274	0.705373134328358	0.0736212741014394	0.298697683703942	0.993638048003436	19	CD81; MAPK14; CAPN2; JAM2; EHD1	1	0.705373134328358
Brain_Substantia_nigra	GOBP_MYOFIBRIL_ASSEMBLY	0.0432113539131503	0.155661219756806	0.321775918075361	-0.415892571717748	-1.49160280169859	21	OBSCN; MEF2A; FLII; TMOD3; LMOD3; PDGFRA; TNNT1; CAPN3; EDN1; PROX1; TMOD1	1	0.155661219756806
Brain_Substantia_nigra	GOBP_MYOTUBE_CELL_DEVELOPMENT	0.415754923413567	0.65297966735917	0.0943563635421779	-0.331671162886283	-1.03119832188848	12	CAV2; LMOD3; STAC3; DNER; GPX1	1	0.65297966735917
Brain_Substantia_nigra	GOBP_MYOTUBE_DIFFERENTIATION	0.0339225420735559	0.131248245403844	0.321775918075361	-0.344977160139248	-1.50364122471067	41	MYH9; CAV2; CD53; TMEM119; HDAC5; MMP14; FLOT1; MAML1; LMOD3; STAC3; CACNA1H; SORT1; PLEKHO1; BHLHE41; DNER; GPX1	1	0.131248245403844
Brain_Substantia_nigra	GOBP_NADH_DEHYDROGENASE_COMPLEX_ASSEMBLY	0.0286014020380385	0.11668313729949	0.352487857583619	0.458023173338555	1.60897163400576	23	BCS1L; NDUFS3; NDUFA6; NDUFS7; ACAD9; NDUFA1; TIMMDC1; NDUFS1; NDUFB5; NDUFB3; TIMM21; NDUFA9; NDUFA7	1	0.11668313729949
Brain_Substantia_nigra	GOBP_NADH_METABOLIC_PROCESS	0.0235878969794979	0.101926954794622	0.352487857583619	0.412618308813977	1.54380261250318	30	MDH1B; ALDOA; PFKL; NUDT17; NQO1; ENO1; GPD2; TPI1; GPI; TP53; ALDOC; MDH2; HK1; PFKP; PKM	1	0.101926954794622
Brain_Substantia_nigra	GOBP_NADPH_REGENERATION	0.319715808170515	0.562790521900155	0.09754492162472	0.394307897937768	1.12320904415387	11	PGD; PGLS; TKT; TP53; NNT; PGAM1; G6PD	1	0.562790521900155
Brain_Substantia_nigra	GOBP_NADP_METABOLIC_PROCESS	0.132427843803056	0.325431592395233	0.157402899305283	0.372249002722691	1.31245695979571	24	IDH2; NUDT17; NQO1; NADK2; PGD; PGLS; TKT; ME2; TP53	1	0.325431592395233
Brain_Substantia_nigra	GOBP_NAD_BIOSYNTHETIC_PROCESS	0.300174520069808	0.542951525335521	0.10027910675413	0.374642593912738	1.12625681280044	13	NMNAT1; PARP10	1	0.542951525335521
Brain_Substantia_nigra	GOBP_NAD_METABOLIC_PROCESS	0.0688468158347676	0.211480794337937	0.224966093540314	0.36607486627649	1.39829296913404	32	NMNAT1; ALDOA; PFKL; NT5E; NQO1; NADK2; ENO1; GPD2; TPI1; GPI; TP53; ALDOC	1	0.211480794337937
Brain_Substantia_nigra	GOBP_NATURAL_KILLER_CELL_ACTIVATION	0.00703581993304939	0.043012081462632	0.407017918923954	-0.439016916786137	-1.73981480942428	29	FGR; IL18; SNX27; IL18R1; HAVCR2; ELF4; TICAM1; ZBTB1; CORO1A; ITGB2; TYROBP; STAT5B; HLA.E; DCAF15; UNC13D; GAS6; PTPRC	1	0.043012081462632
Brain_Substantia_nigra	GOBP_NATURAL_KILLER_CELL_MEDIATED_IMMUNITY	0.000495797445979386	0.0053156339564615	0.477270815362862	-0.486870274759767	-1.95086740503499	30	IL18; CRK; HAVCR2; LYST; VAV1; LGALS9; ARRB2; HLA.B; CORO1A; CEBPG; LILRB1; HLA.A; PTPN6; STAT5B	1	0.0053156339564615
Brain_Substantia_nigra	GOBP_NCRNA_3_END_PROCESSING	0.0227331870677193	0.0994251459067476	0.352487857583619	0.443966194845419	1.60274176241961	26	ELAC1; INTS14; TUT1; HSD17B10; ERI1; PARN; INTS2; EXOSC5; ERI3; EXOSC4; INTS6; INTS5	1	0.0994251459067476
Brain_Substantia_nigra	GOBP_NCRNA_CATABOLIC_PROCESS	0.0458024912315132	0.160794601466218	0.321775918075361	0.44441785456099	1.51291741109054	21	DROSHA; PARN; EXOSC5; NSUN2; SND1; DIS3; POP1; EXOSC4	1	0.160794601466218
Brain_Substantia_nigra	GOBP_NCRNA_EXPORT_FROM_NUCLEUS	0.00220421913496594	0.0177914533105218	0.431707695803346	0.485385782401408	1.85402383330216	32	NUP133; NUP37; NDC1; NUP43; SEC13; NUP88; NUP35; NUP188; RAE1; NUP58; NUP85; NPM1; POM121C; NUP153; NUP155; NUP98; AAAS; RAN; SEH1L; NUP205; TPR	1	0.0177914533105218
Brain_Substantia_nigra	GOBP_NCRNA_METABOLIC_PROCESS	0.000249678800028923	0.0030527230624226	0.49849310876659	0.286148524457354	1.58738441121383	284	CARS2; GATB; DROSHA; ELAC1; FDXACB1; INTS14; PRORP; UTP23; TSEN2; TSEN34; PARS2; CDK5RAP1; AIMP2; TUT1; HELQ; HSD17B10; NAT10; WDR43; POP5; ERI1; C9orf64; PSTK; PARN; DUS4L; URM1; INTS2; NOL10; WDR75; ISG20L2; TYW5; MRPL44; DARS1; WDR46; MRM2; DARS2; MOCS3; DIMT1; CTU2; THUMPD3; RPP25L; EXOSC5; GEMIN4; DTD1; ANKRD16; NSUN2; UTP14A; EARS2; METTL1; METTL2A; SMAD1; LARS2; NIFK; AARSD1; RCL1; TRMO; NGDN; BUD23; NVL; LCMT2; SND1; FCF1; DIS3; POP1; ERI3; DCAF13; GARS1; MYBL1; UTP18; IARS1; RRP9; NSUN5; EXOSC4; ALKBH1; INTS4; EIF6; INTS6; ERCC2; EBNA1BP2; KARS1; TFB2M; EMG1; MRM3; GRSF1; RPP40; INTS5; PUSL1; MRTO4; MTFMT; RRP12; SIRT7; RPP30; QRSL1; WDR36; DALRD3; RPF1; RPUSD2; TP53RK; NOL11; NOP58	1	0.0030527230624226
Brain_Substantia_nigra	GOBP_NCRNA_PROCESSING	0.00237235744279544	0.018893883254927	0.431707695803346	0.28039438323432	1.52116900661426	234	DROSHA; ELAC1; FDXACB1; INTS14; PRORP; UTP23; TSEN2; TSEN34; CDK5RAP1; TUT1; HELQ; HSD17B10; NAT10; WDR43; POP5; ERI1; C9orf64; PARN; DUS4L; URM1; INTS2; NOL10; WDR75; ISG20L2; TYW5; MRPL44; WDR46; MRM2; MOCS3; DIMT1; CTU2; THUMPD3; RPP25L; EXOSC5; GEMIN4; ANKRD16; NSUN2; UTP14A; METTL1; METTL2A; SMAD1; NIFK; RCL1; TRMO; NGDN; BUD23; NVL; LCMT2; FCF1; DIS3; POP1; ERI3; DCAF13; UTP18; RRP9; NSUN5; EXOSC4; ALKBH1; INTS4; EIF6; INTS6; ERCC2; EBNA1BP2; KARS1; TFB2M; EMG1; MRM3; GRSF1; RPP40; INTS5; PUSL1; MRTO4; MTFMT; RRP12; SIRT7; RPP30; WDR36; RPF1; RPUSD2; TP53RK; NOL11; NOP58	1	0.018893883254927
Brain_Substantia_nigra	GOBP_NCRNA_TRANSCRIPTION	0.484992101105845	0.711764514757382	0.0686325631836726	0.218303569284626	0.986835060344076	68	INTS14; RPRD1B; NCBP1; POLR2G; GTF2E1; INTS2; PWP1; ELL3; SMARCB1; SNAPC1; POLR2C; NIFK; INTS4; GTF2A1; GTF2A2; INTS6; POLR1E; TP53; INTS5; SIRT7; POLR2D; NOL11; CDK7; CCNT1	1	0.711764514757382
Brain_Substantia_nigra	GOBP_NECROPTOTIC_PROCESS	0.00964253120181865	0.0534213447386471	0.380730400722792	-0.42542914787105	-1.66364403094998	28	LY96; PELI1; CYLD; TLR3; FZD9; TICAM1; CD14; TRPM7; RIPK3; BOK; ITPK1; BIRC2	1	0.0534213447386471
Brain_Substantia_nigra	GOBP_NECROTIC_CELL_DEATH	0.0883720930232558	0.249391170987744	0.231126709673834	-0.31147370433083	-1.357610753292	41	LY96; PELI1; CYLD; TLR3; FZD9; NUPR1; TICAM1; CD14; TRPM7; CASP1; RIPK3; BOK; ITPK1; BIRC2; SLC6A13; SLC6A6	1	0.249391170987744
Brain_Substantia_nigra	GOBP_NEGATIVE_CHEMOTAXIS	0.52757793764988	0.7409934270738	0.0860347242455604	-0.274626670854623	-0.950344266714028	18	FLRT3; WNT5A; SEMA6B; SEMA5A; SEMA3C; SEMA7A	1	0.7409934270738
Brain_Substantia_nigra	GOBP_NEGATIVE_REGULATION_OF_ACTIN_FILAMENT_BUNDLE_ASSEMBLY	0.416666666666667	0.653386683430278	0.0992333343771191	-0.302438497777511	-1.02705532605385	17	ARAP1; PIK3R1; PPP1R9A; WAS; SHANK1; PFN1; STMN1; CLASP2	1	0.653386683430278
Brain_Substantia_nigra	GOBP_NEGATIVE_REGULATION_OF_ACTIN_FILAMENT_DEPOLYMERIZATION	0.0179600311385022	0.0833990594682179	0.352487857583619	-0.460592785911455	-1.66775163917515	22	SCIN; FLII; TMOD3; LMOD3; SWAP70; VILL; CAPG; SPTBN2; CARMIL2; TWF1; TMOD1; RDX	1	0.0833990594682179
Brain_Substantia_nigra	GOBP_NEGATIVE_REGULATION_OF_ACTIN_FILAMENT_POLYMERIZATION	0.000513602676431744	0.00545936549423378	0.477270815362862	-0.485586948987104	-1.99727289286195	34	SSH1; SCIN; SSH2; KANK3; FLII; TMOD3; CYRIB; LMOD3; KANK4; VILL; CAPG; SPTBN2; PFN1; CARMIL2; TMSB10; TWF1; TMOD1; HIP1R; RDX	1	0.00545936549423378
Brain_Substantia_nigra	GOBP_NEGATIVE_REGULATION_OF_ADAPTIVE_IMMUNE_RESPONSE	0.045394575590348	0.159928086040091	0.321775918075361	-0.394311545909367	-1.48644121826555	25	HAVCR2; LILRB4; IL27RA; JAK3; LOXL3; ZBTB7B; SMAD7; LILRB1; PTPN6	1	0.159928086040091
Brain_Substantia_nigra	GOBP_NEGATIVE_REGULATION_OF_ALPHA_BETA_T_CELL_ACTIVATION	0.013079004135254	0.0665888990024622	0.380730400722792	-0.474715853585771	-1.69508801212103	20	SOCS5; LGALS9; JAK3; LOXL3; ZBTB7B; HLX; SMAD7; HMGB1; LILRB1	1	0.0665888990024622
Brain_Substantia_nigra	GOBP_NEGATIVE_REGULATION_OF_ALPHA_BETA_T_CELL_DIFFERENTIATION	0.0247614550077791	0.105056292870611	0.352487857583619	-0.507785610466786	-1.66296106923339	15	SOCS5; JAK3; LOXL3; ZBTB7B; HLX; SMAD7; HMGB1	1	0.105056292870611
Brain_Substantia_nigra	GOBP_NEGATIVE_REGULATION_OF_AMINE_TRANSPORT	0.407925407925408	0.646217164830506	0.0992333343771191	-0.307635121849513	-1.03308697739451	16	P2RY12; ADRA2C; HTR1B; ADRA2B	1	0.646217164830506
Brain_Substantia_nigra	GOBP_NEGATIVE_REGULATION_OF_AMYLOID_PRECURSOR_PROTEIN_CATABOLIC_PROCESS	0.74537037037037	0.890570726610375	0.0662842187012672	-0.249849612162119	-0.818239370364834	15	ABCA7; SORL1; GGA3; RTN2; HAP1	1	0.890570726610375
Brain_Substantia_nigra	GOBP_NEGATIVE_REGULATION_OF_ANION_TRANSMEMBRANE_TRANSPORT	0.984536082474227	0.997245460110182	0.0394366509525593	0.166474603405639	0.535197932415054	17	SELENOS; SLC43A2; APPL2	1	0.997245460110182
Brain_Substantia_nigra	GOBP_NEGATIVE_REGULATION_OF_ANION_TRANSPORT	0.406432748538012	0.645816953822884	0.11378726182188	-0.192670653249318	-1.03332858175925	108	UBE2J1; LRRK2; P2RY12; APOC2; ADRA2C; KCNJ11; ITGB1BP1; ADA; YOD1; GRB10; PIM3; KCNB1; CD74; CSK; INS; HTR1B; LILRB1; ADRA2B; GABRE; DPH3; APOC1; INSIG1; CRHBP; SIRT4; RHBDF2; APOA2; PID1; SP100; PKDCC; SREBF2; ENY2; STXBP3; UCP2; GOPC; PTPN11; RANGAP1; HRH3	1	0.645816953822884
Brain_Substantia_nigra	GOBP_NEGATIVE_REGULATION_OF_ANTIGEN_RECEPTOR_MEDIATED_SIGNALING_PATHWAY	0.0952380952380952	0.262063140111921	0.224966093540314	-0.407276885464604	-1.38307754293491	17	LILRB4; DGKZ; DUSP3; PTPN6; LAPTM5; CD300A; CD22; THY1; GPS2	1	0.262063140111921
Brain_Substantia_nigra	GOBP_NEGATIVE_REGULATION_OF_APOPTOTIC_SIGNALING_PATHWAY	0.872403560830861	0.95426516985839	0.0382416816260774	0.159184216276953	0.80654748921145	132	GRINA; HMGB2; NDUFS3; HSPA1B; TMBIM6; NFE2L2; CLU; ZC3HC1; NME5; GSTP1; TXNDC12; NOG; ACAA2; BCL2; ELL3; MDM2; HSPA1A; SLC35F6; SELENOS; ENO1; CTH; CCAR2; AVP; YAP1; TMBIM1; PTPN1; GNAI3; ACKR3; TRAF2; MCL1; MPV17L; MARCHF7; BCL2L12; TRIAP1; CREB3; HSPB1; ING2; SIAH2; VDAC2; XBP1	1	0.95426516985839
Brain_Substantia_nigra	GOBP_NEGATIVE_REGULATION_OF_ATPASE_ACTIVITY	0.955555555555556	0.984964475336486	0.0525898950623616	-0.207309186822532	-0.589646490614446	10	OXA1L; SIRT1	1	0.984964475336486
Brain_Substantia_nigra	GOBP_NEGATIVE_REGULATION_OF_ATP_METABOLIC_PROCESS	0.351981351981352	0.595310198035922	0.108394255853397	-0.315503467335651	-1.05951011532005	16	H19; MLXIPL; NUPR1; FLCN	1	0.595310198035922
Brain_Substantia_nigra	GOBP_NEGATIVE_REGULATION_OF_AUTOPHAGOSOME_ASSEMBLY	0.695555555555556	0.862011330829842	0.0676760401641789	-0.286265082959571	-0.814219592193287	10	LRRK2; NUPR1	1	0.862011330829842
Brain_Substantia_nigra	GOBP_NEGATIVE_REGULATION_OF_AUTOPHAGY	0.616091954022989	0.807360205852723	0.0755015292281669	-0.209261913672023	-0.902153358611785	39	LRRK2; BMF; EIF4G2; TAB2; NUPR1; TREM2; EIF4G1; IL10RA; UBQLN4; BECN1; LEPR; TBC1D14	1	0.807360205852723
Brain_Substantia_nigra	GOBP_NEGATIVE_REGULATION_OF_AXONOGENESIS	0.164677804295943	0.370226730310263	0.16823816568964	-0.291195873020821	-1.22011022231704	37	TRIM46; SYNGAP1; WNT5A; SEMA6B; ARHGDIA; ARHGAP4; SEMA5A; SEMA3C; SEMA7A; THY1; PTPRS; MAG; SPP1; RTN4; RTN4R; OMG; SPART; SEMA3F; SEMA4G; TRAK2; LINGO1; NRP1	1	0.370226730310263
Brain_Substantia_nigra	GOBP_NEGATIVE_REGULATION_OF_AXON_EXTENSION	0.414043583535109	0.651311634632555	0.100633389423036	-0.278451553084002	-1.02432976233167	24	TRIM46; WNT5A; SEMA6B; ARHGAP4; SEMA5A; SEMA3C; SEMA7A; PTPRS; MAG	1	0.651311634632555
Brain_Substantia_nigra	GOBP_NEGATIVE_REGULATION_OF_AXON_EXTENSION_INVOLVED_IN_AXON_GUIDANCE	0.415754923413567	0.65297966735917	0.0943563635421779	-0.331410545532853	-1.03038803686046	12	WNT5A; SEMA6B; SEMA5A; SEMA3C; SEMA7A	1	0.65297966735917
Brain_Substantia_nigra	GOBP_NEGATIVE_REGULATION_OF_BINDING	0.753424657534247	0.892780883179538	0.0741758965588009	-0.171513296776439	-0.870225966814286	81	LRRK2; CYP2D6; DAB2; ITGB1BP1; ARRB2; NFATC4; SORL1; ACE; TMC8; LEF1; WAPL; NFKBIA; B2M; CTSZ; CPNE1; TFAP4; ADRB2	1	0.892780883179538
Brain_Substantia_nigra	GOBP_NEGATIVE_REGULATION_OF_BIOMINERALIZATION	0.929347826086957	0.97536299585354	0.0445070537769277	0.219939547303383	0.60718793573221	10	SOX9; TRPM4; HEY1	1	0.97536299585354
Brain_Substantia_nigra	GOBP_NEGATIVE_REGULATION_OF_BIOSYNTHETIC_PROCESS	0.00178716548676901	0.0150155093581326	0.45505986738723	-0.187452991311718	-1.27593343420482	793	SLFN11; CIC; AGO4; NEDD4L; MAFK; MBD2; MAF; ATOH8; TBX3; H19; PPP1R13L; SCX; NONO; ZBTB7A; DAB2IP; EP300; RAP1A; TAL1; CNOT6L; ID3; PLEK; CEBPA; ZNF318; RFX5; TIMELESS; SCRT1; ABCA7; NAB1; DAB2; NOP53; HAMP; LILRB4; CHD3; SAMD4A; NCK2; RB1; CBX6; CD34; H2AW; CIITA; FBXO5; MAZ; HDAC5; DNMT1; CGGBP1; SPI1; TRIM33; MEF2A; ZBTB16; DUSP22; SKIL; MLXIPL; JAK3; NFATC4; LOXL3; CNOT1; ZNF180; SMARCC2; TEN1; DR1; ZBTB38; FNIP2; HMGA1; PDS5A; MZF1; DCAF1; PER1; ZBTB12; RIPPLY2; MAX; HEXIM1; RESF1; CDYL2; ZBTB7B; PCGF2; EPC1; KLF3; DDX3X; ATP1A1; NOTCH4; MPHOSPH8; YY1; SKOR1; UHRF1; FLCN; PPM1D; LEF1; INS; POU6F1; CREB3L1; QARS1; SAMD1; IKZF1; SMCHD1; WAPL; ZEB1; MBTD1; MAP3K10; WNT5A; H1.9P; SATB1; PTPRK; ZBTB1; NR2C1; BMI1; EIF4G1; PRMT2; HHATL; MSL3; ZNF354A; CREBZF; ZBTB39; CNOT8; MLX; CASP8AP2; DEAF1; ZHX1; DLL4; ZNF141; NFIL3; PIAS1; ATAD2; ZNF169; H2AZ1; SMAD7; ZIC2; NCK1; KDM2B; RCOR1; ZNF69; SIRT1; HMGB1; CUX1; TIA1; ACVR2B; S100A11; FXR1; HHEX; DUSP1; SRSF2; ACER2; PHF21A; IKZF5; BHLHE41; ZBTB14; SCML1; H2AZ2; MAF1; CBX2; NRDE2; PDE2A; YBX1; CBX5; EMILIN1; SOX8; RPS6KA5; TFAP4; ZNF688; MIER1; ZNF439; KAT6A; MED1; LRRFIP1; PHF6; PDCD4; PARP9; BPTF; CENPV; CCDC85B; SALL1; APOC1; NPAS1; NIPBL; ZNF205; H1.0; WWC2; DACT1; PHF8; INSIG1; PHF2; SNAI3; KLF11; HCLS1; H3C6; LEPR; CAPN3; FCN3; HNRNPA2B1; ZNF540; ZNF582; ZNF614; CEBPB; TBX6; LCOR; CTNNB1; EHMT2; NACC2; SFMBT2; BCOR; ZBED6; YTHDF1; KAT5; FMR1; TASOR; THAP7; CC2D1B; EDN1; NSD1; ZNF785; PID1; RCOR3; DHFR; SP100; ZMYND11; KAT6B; STN1; HES1; ZNF684; APEX1; XRN1; ZNF8; SET; ZBTB17; URI1; NANOS3; IRF8; IRF2BP2; POU2F1; THAP1; SIN3B; GABPA; ASCL2; SREBF2; ZNF248; BCLAF1; GPS2; PROX1; ZNF558; NSD2; ATF7IP; AGO3; HNRNPD	1	0.0150155093581326
Brain_Substantia_nigra	GOBP_NEGATIVE_REGULATION_OF_BLOOD_CIRCULATION	0.183807439824945	0.393373029979855	0.151148761385484	-0.405572749797572	-1.26096563643172	12	PIK3CG; GRK2; ATP1A1	1	0.393373029979855
Brain_Substantia_nigra	GOBP_NEGATIVE_REGULATION_OF_BLOOD_PRESSURE	0.743150684931507	0.889344262295082	0.0521630305460055	0.239707378608504	0.797402808147155	19	GPR37L1; ADRB1; PRCP	1	0.889344262295082
Brain_Substantia_nigra	GOBP_NEGATIVE_REGULATION_OF_BLOOD_VESSEL_ENDOTHELIAL_CELL_MIGRATION	0.297362110311751	0.539624334059192	0.121543282035469	-0.324801684707437	-1.12397465956309	18	HDAC5; ITGB1BP1; VASH1; MMRN2; DLL4; HMGB1	1	0.539624334059192
Brain_Substantia_nigra	GOBP_NEGATIVE_REGULATION_OF_BMP_SIGNALING_PATHWAY	0.0129105923357517	0.0659343419286745	0.380730400722792	-0.511596576470746	-1.79058351259325	19	CHRD; TRIM33; CRIM1; SKIL; SORL1; SKOR1; WNT5A; SMAD7; LRP2	1	0.0659343419286745
Brain_Substantia_nigra	GOBP_NEGATIVE_REGULATION_OF_B_CELL_ACTIVATION	0.272727272727273	0.512421719083339	0.12563992130984	-0.313673872571146	-1.13577574627388	22	BTK; LYN; TNFAIP3; MNDA; ATM; TYROBP; LAPTM5; CD300A	1	0.512421719083339
Brain_Substantia_nigra	GOBP_NEGATIVE_REGULATION_OF_B_CELL_PROLIFERATION	0.0641335994140243	0.202389820401282	0.287805130535564	-0.482369576187287	-1.502722283619	13	BTK; LYN; MNDA; ATM; TYROBP; CD300A; INPP5D	1	0.202389820401282
Brain_Substantia_nigra	GOBP_NEGATIVE_REGULATION_OF_CALCIUM_ION_TRANSMEMBRANE_TRANSPORT	0.966507177033493	0.990245949802737	0.0554793308704233	-0.161937208774175	-0.566778804711154	19	GPR35; TLR9; CACNB3; FMR1; CLIC2; BIN1; NTSR1	1	0.990245949802737
Brain_Substantia_nigra	GOBP_NEGATIVE_REGULATION_OF_CALCIUM_ION_TRANSMEMBRANE_TRANSPORTER_ACTIVITY	0.904428904428904	0.965671105849857	0.0573667426768556	-0.197080241594231	-0.661826354119474	16	GPR35; TLR9; CACNB3; FMR1; CLIC2	1	0.965671105849857
Brain_Substantia_nigra	GOBP_NEGATIVE_REGULATION_OF_CALCIUM_ION_TRANSPORT	0.985611510791367	0.997954820476538	0.0546808488785442	-0.139960096230967	-0.54307058970106	27	GPR35; CD33; LILRB1; TLR9; CACNB3; FMR1; CLIC2	1	0.997954820476538
Brain_Substantia_nigra	GOBP_NEGATIVE_REGULATION_OF_CANONICAL_WNT_SIGNALING_PATHWAY	0.0380936915452031	0.141960960088655	0.321775918075361	0.291610763441099	1.42028515489057	104	KREMEN1; SOX2; EMD; SOX9; PSMA2; PSMB1; UBAC2; MAPK14; MDK; SHISA6; NOG; CDH2; DVL2; PSMD13; SDHAF2; PSME4; KREMEN2; PSMD8; AMFR; PSMF1; FZD6; DKK3; APOE; ZNRF3; DVL3; PSMB9; DDIT3; TLE1; CSNK1A1; JADE1; PSMB7; PSMB6; MCC; SFRP5; SHISA3; SIAH2; MAD2L2; PSMD6; TLE3; SCYL2; PSMA1; PSMA3; PSMA6	1	0.141960960088655
Brain_Substantia_nigra	GOBP_NEGATIVE_REGULATION_OF_CARBOHYDRATE_METABOLIC_PROCESS	0.356459330143541	0.600632761314506	0.109250039480711	-0.306674647859271	-1.07335856696952	19	EP300; PLEK; NUPR1; INS	1	0.600632761314506
Brain_Substantia_nigra	GOBP_NEGATIVE_REGULATION_OF_CARDIAC_MUSCLE_TISSUE_GROWTH	0.776223776223776	0.904925980548338	0.0646484568421928	-0.245889563109793	-0.766017891748132	13	TGFBR2; YY1	1	0.904925980548338
Brain_Substantia_nigra	GOBP_NEGATIVE_REGULATION_OF_CATABOLIC_PROCESS	0.813664596273292	0.926240158984942	0.0766746872490091	-0.15531854208271	-0.884431766612959	158	LRRK2; BMF; IRAK3; DAB2IP; WAC; SLC11A1; SDCBP; PIK3CG; NOP53; EIF4G2; TAB2; PABPC1; HCAR2; NUPR1; SORL1; TREM2; N4BP1; INS; TIMP2; MGAT3; OGT; USP19; EIF4G1; BAG5; IL10RA; MYD88; UBXN1; NRDE2; YBX1; UBQLN4; AGAP2; MTMR2; APOC1; BECN1; LEPR; DKC1; TENT5B; SECISBP2; TBC1D14; FMR1; APOA2; DHX9	1	0.926240158984942
Brain_Substantia_nigra	GOBP_NEGATIVE_REGULATION_OF_CATALYTIC_ACTIVITY	2.92603535342744e-06	6.91659023543514e-05	0.627256739718528	-0.25465258375275	-1.65271893752595	405	LRRK2; SOCS5; GMFG; H19; IRAK3; DAB2IP; SERPINF1; RPS6KA1; OXA1L; HERPUD1; APOC2; CEBPA; ELFN2; ENSA; PPP1R12C; ARFGEF3; MARF1; LILRB4; RB1; AIP; STK38; FBXO5; AIDA; PI3; ITGB1BP1; CARD8; P2RY13; NCKAP1L; LYN; PYCARD; ARRB2; ZFYVE28; INKA1; TNK2; CRIM1; PIH1D1; DUSP22; BOD1L1; SERPINA5; TEN1; FKBP15; PPP1R9B; FNIP2; APP; ANXA3; DUSP6; A2M; TNFAIP3; RCC2; SORL1; HEXIM1; RPS6KA3; PROS1; HIPK3; SERPINI1; SERPINF2; DDX3X; SERPINB1; CSK; CIT; LATS2; DUSP8; INS; TIMP2; ADAR; QARS1; SPRY1; C3; CSTA; DUSP10; MICAL1; TESK1; SOCS4; LMTK3; DTX3L; PPP1R1A; DUSP4; SMAD7; NCK1; SORT1; GMIP; BAG5; SIRT1; CAMK2N2; LRP1; HHEX; DUSP1; SPINT2; HMSD; SNCB; DUSP7; SLC7A14; SRCIN1; BST2; UBXN1; TFAP4; WFDC1; DUSP3; SPOCK3; CAMK2N1; SERPINE1; TAOK3; IQGAP1; PTPN6; PDCD4; GPX1; PARP9; RTKN; EGLN1; IKBKB; APOC1; CAMK2A; CLN3; SERPINA1; DEPTOR; PHACTR3; CD300A; LEPR; MMP9; RNF34; ELFN1; SH3BP5L; TARBP2; PINLYP; RAF1; CARD16; PCID2; ARPP19; APOA2; MGAT5; THY1; PPP1R14B; SSPOP; NPRL2; MYO1D; SET; MTRR; NF2; ANXA4; URI1; PI15; ZCCHC9; LTB4R2; PIP4K2A; PIP4K2B; INKA2; PRKCZ; GPS2; BIN1	0.0145248394944138	6.91659023543514e-05
Brain_Substantia_nigra	GOBP_NEGATIVE_REGULATION_OF_CATION_CHANNEL_ACTIVITY	0.873205741626794	0.95426516985839	0.0602484086158019	-0.206044350254274	-0.721153411489627	19	GPR35; KCNE3; MMP9; CACNB3; FMR1; CLIC2	1	0.95426516985839
Brain_Substantia_nigra	GOBP_NEGATIVE_REGULATION_OF_CATION_TRANSMEMBRANE_TRANSPORT	0.577197149643706	0.779355676164275	0.0806388495950661	-0.227162224373901	-0.922464469902391	32	NEDD4L; HAMP; GPR35; KCNE3; TLR9; MMP9; CACNB3; FMR1; CLIC2	1	0.779355676164275
Brain_Substantia_nigra	GOBP_NEGATIVE_REGULATION_OF_CD4_POSITIVE_ALPHA_BETA_T_CELL_ACTIVATION	0.0140896985681303	0.0701517188487452	0.380730400722792	-0.504368884306093	-1.71279368443195	17	SOCS5; LGALS9; JAK3; LOXL3; ZBTB7B; HLX; SMAD7; HMGB1	1	0.0701517188487452
Brain_Substantia_nigra	GOBP_NEGATIVE_REGULATION_OF_CD4_POSITIVE_ALPHA_BETA_T_CELL_DIFFERENTIATION	0.0188775041040038	0.0866697159080309	0.352487857583619	-0.530400519406738	-1.71590659766695	14	SOCS5; JAK3; LOXL3; ZBTB7B; HLX; SMAD7; HMGB1	1	0.0866697159080309
Brain_Substantia_nigra	GOBP_NEGATIVE_REGULATION_OF_CELLULAR_AMIDE_METABOLIC_PROCESS	0.715568862275449	0.87468205671887	0.0815265143256594	-0.176375636947881	-0.908574959744701	93	AGO4; CNOT6L; ABCA7; SAMD4A; CNOT1; SORL1; GGA3; DDX3X; NOTCH4; EIF4G1; CNOT8; TIA1; FXR1; YBX1; RTN2; HAP1; ZNF540; YTHDF1; FMR1; DHFR; XRN1; NANOS3; BIN1; AGO3; HNRNPD; PURA; RTN4; METTL3	1	0.87468205671887
Brain_Substantia_nigra	GOBP_NEGATIVE_REGULATION_OF_CELLULAR_CATABOLIC_PROCESS	0.47112462006079	0.701787456232534	0.106729884364606	-0.180535054295804	-1.00351472181461	131	LRRK2; BMF; DAB2IP; WAC; SLC11A1; SDCBP; PIK3CG; NOP53; EIF4G2; TAB2; PABPC1; NUPR1; SORL1; TREM2; N4BP1; INS; TIMP2; MGAT3; OGT; USP19; EIF4G1; BAG5; IL10RA; MYD88; UBXN1; NRDE2; YBX1; UBQLN4; MTMR2; APOC1; BECN1; LEPR; DKC1; TENT5B; SECISBP2; TBC1D14	1	0.701787456232534
Brain_Substantia_nigra	GOBP_NEGATIVE_REGULATION_OF_CELLULAR_COMPONENT_ORGANIZATION	1.92053073180128e-05	0.000353093131580058	0.575610261071129	-0.248050703528941	-1.60734764063623	386	SSH1; LRRK2; GMFG; IRAK3; ARF6; EP300; SCIN; PEX5; TNKS2; APOC2; SDCBP; ABCA7; NOP53; FBXO5; AIDA; ITGB1BP1; DNMT1; TRIM46; MID1IP1; SPI1; ARRB2; PICK1; SSH2; KANK3; PIH1D1; DUSP22; NFATC4; TUBB4A; SYNGAP1; ANKRD13D; CCP110; MMP14; TEN1; FLII; HMGA1; PFDN2; FZD9; NUPR1; PTGER4; ITGA3; RCC2; SORL1; TMOD3; RAB29; DDX3X; DENND5A; ACE; ATM; CYRIB; TMC8; LMOD3; FLCN; KANK4; WAPL; WNT5A; H1.9P; ARHGEF15; SRGAP2C; TESK1; SWAP70; VILL; B2M; RIN3; ARAP1; BCL2L1; ATAD2; DNM2; CORO1A; PIK3R1; CORO1B; BAG5; SIRT1; HMGB1; MYLIP; SEMA6B; LRP1; LILRB1; PPP1R9A; DUSP1; ARHGDIA; ARHGAP4; PMEPA1; RAD21; NEU4; SEMA5A; CDK10; EMILIN1; UBQLN4; MLLT6; ANAPC15; EVI5L; XRCC1; BOK; MTMR2; GPX1; SEMA3C; RAPGEF3; IKBKB; APOC1; WAS; H1.0; SHANK1; NUBP1; DACT1; PHF8; CLDN7; BECN1; PHF2; CD300A; TFRC; TBX6; RAF1; STX1B; BCOR; PCID2; BIRC2; THAP7; SEMA7A; APOA2; CAPG; SPTBN2; PFN1; THY1; TNFRSF1A; PTPRS; MAG; DLG4; STN1; PROM2; XRN1; SET; RTN4RL2; HSPA2; ADCY6; CARMIL2; SPP1; CEP97; PRKCZ; TMSB10; TWF1; STMN1; DNAJB2; TSPO; CBLN1; TNFRSF1B; RTN4; MAP6D1; TMOD1; CAMSAP3; TCHP; ANKRD13B; RAP1GAP; HIP1R; PLXNB3; TLR2; DNAJA4; MACROH2A1; RDX; INPP5J; CLASP2; ACVRL1; TINF2; GMFB	0.0953351455266156	0.000353093131580058
Brain_Substantia_nigra	GOBP_NEGATIVE_REGULATION_OF_CELLULAR_PROTEIN_CATABOLIC_PROCESS	0.435523114355231	0.667425932077382	0.0978773277424561	-0.225206447188308	-1.00127164091752	44	DAB2IP; WAC; SDCBP; NOP53; N4BP1; MGAT3; OGT; USP19; BAG5; UBXN1	1	0.667425932077382
Brain_Substantia_nigra	GOBP_NEGATIVE_REGULATION_OF_CELLULAR_PROTEIN_LOCALIZATION	0.0236542812093885	0.101926954794622	0.352487857583619	-0.297131644096859	-1.47053029293117	69	UBE2J1; LRRK2; NEDD4L; UBXN2B; ARF6; DAB2; LILRB4; ITGB1BP1; NUMB; YOD1; RHOQ; FZD9; CSK; LATS2; DCLK1; FLCN	1	0.101926954794622
Brain_Substantia_nigra	GOBP_NEGATIVE_REGULATION_OF_CELLULAR_RESPONSE_TO_GROWTH_FACTOR_STIMULUS	0.0175196893213504	0.082512085190876	0.352487857583619	-0.365193360288396	-1.59419050592519	42	CHRD; DAB2IP; TRIM33; CRIM1; SKIL; DCN; SORL1; SKOR1; MMRN2; CREB3L1; WNT5A; SPRY1; SMAD7; HHEX; LRP2; EMILIN1	1	0.082512085190876
Brain_Substantia_nigra	GOBP_NEGATIVE_REGULATION_OF_CELLULAR_RESPONSE_TO_INSULIN_STIMULUS	0.541567695961995	0.750861025784232	0.0840745577910723	-0.260222400293481	-0.93329019977282	21	GRB10; NCK1; PID1; PTPRE; PIP4K2A; PIP4K2B; PRKCZ; SLC27A4; PRKAA1; ENHO; TNS2	1	0.750861025784232
Brain_Substantia_nigra	GOBP_NEGATIVE_REGULATION_OF_CELL_ACTIVATION	9.45852706138458e-07	2.56569007282585e-05	0.659444398037935	-0.414859705327216	-2.19183371871203	100	MILR1; PELI1; SOCS5; FGR; GPNMB; HAVCR2; CD86; BTK; CD84; CD300LF; GRN; LILRB4; DLG5; VSIG4; PAG1; SOCS6; LGALS9; LYN; FGL2; JAK3; LOXL3; SPN; C1QTNF1; TNFAIP3; MNDA; ZBTB7B; CD74; ATM; GNRH1; TNFAIP8L2; HLX; SMAD7; HMGB1; LILRB1; PDGFRA; HLA.DRB1; EMILIN1; LST1; DUSP3; TYROBP; PTPN6; LAPTM5	0.00469521283327131	2.56569007282585e-05
Brain_Substantia_nigra	GOBP_NEGATIVE_REGULATION_OF_CELL_ADHESION	6.14423265700666e-08	2.36433883018458e-06	0.704975715167238	-0.406090958422224	-2.23643520055629	127	PELI1; SOCS5; GPNMB; HAVCR2; CD86; LILRB4; DLG5; VSIG4; SIPA1; PAG1; ITGB1BP1; SOCS6; LGALS9; FGL2; DUSP22; JAK3; LOXL3; ARHGDIB; SPN; MMP14; AJAP1; C1QTNF1; RCC2; ZBTB7B; CD74; NOTCH4; GNRH1; TNFAIP8L2; ADAM10; HLX; SWAP70; ACTN4; SMAD7; ARHGDIG; PIK3R1; HMGB1; LRP1; LILRB1; DUSP1; SPINT2; ARHGDIA; ACER2; HLA.DRB1; SEMA5A; FXYD5; DUSP3; SERPINE1; PTPN6; FZD4; LAPTM5	0.000304999709093811	2.36433883018458e-06
Brain_Substantia_nigra	GOBP_NEGATIVE_REGULATION_OF_CELL_AGING	0.424444444444444	0.659786628229818	0.0940503465727813	-0.358519096181272	-1.01973062613245	10	MAP3K3; FBXO5; SIRT1; YBX1; CDK6	1	0.659786628229818
Brain_Substantia_nigra	GOBP_NEGATIVE_REGULATION_OF_CELL_CELL_ADHESION	3.97645907744346e-05	0.000666862934473964	0.557332238758646	-0.39110713501339	-1.98217130629997	82	PELI1; SOCS5; GPNMB; HAVCR2; CD86; LILRB4; DLG5; VSIG4; PAG1; SOCS6; LGALS9; FGL2; JAK3; LOXL3; SPN; C1QTNF1; ZBTB7B; CD74; NOTCH4; GNRH1; TNFAIP8L2; HLX; SWAP70; SMAD7; HMGB1; LILRB1; SPINT2; HLA.DRB1; FXYD5; DUSP3; PTPN6; LAPTM5	0.197391428604293	0.000666862934473964
Brain_Substantia_nigra	GOBP_NEGATIVE_REGULATION_OF_CELL_CYCLE	0.235294117647059	0.463676061929337	0.188204146308491	-0.168950673276938	-1.07768401342898	343	SLFN11; ARID3A; BTG1; DAB2IP; GPNMB; EME2; EP300; WAC; CNOT6L; CEBPA; TIMELESS; USP28; NOP53; RB1; SIPA1; EVI2B; FBXO5; VASH1; RNF112; EIF4G2; ALOX15B; SKIL; MLXIPL; CNOT1; CCP110; PPP1R9B; FZD9; NUPR1; TNFAIP3; APAF1; MAX; HEXIM1; PCGF2; EPC1; PRKACB; CRLF3; ATM; LATS2; TIMP2; ZNF385A; HBP1; GPR132; DNA2; WAPL; RBL2; HECA; MLST8; PTPRK; ADAM10; TGFBR1; BMI1; PRMT2; FOXO4; SOX4; CNOT8; BCL2L1; BRSK1; LILRB1; TP53INP1; HHEX; DUSP1; RAD21; CDK9; CBX5; TFAP4; ANAPC15; MAP2K6; E2F4; CAMK2N1; TAOK3; PDCD4	1	0.463676061929337
Brain_Substantia_nigra	GOBP_NEGATIVE_REGULATION_OF_CELL_CYCLE_ARREST	0.172169811320755	0.381375139251096	0.163180127180689	-0.390174471073968	-1.26225922611442	14	EVI2B; MLXIPL; FZD9; ADAM10; CDK9; TFAP4	1	0.381375139251096
Brain_Substantia_nigra	GOBP_NEGATIVE_REGULATION_OF_CELL_CYCLE_G1_S_PHASE_TRANSITION	0.074468085106383	0.221220571195742	0.271288554688953	-0.276468416013417	-1.33295313707247	62	SLFN11; ARID3A; GPNMB; EP300; CNOT6L; RB1; CNOT1; ATM; ZNF385A; RBL2; PRMT2; SOX4; CNOT8	1	0.221220571195742
Brain_Substantia_nigra	GOBP_NEGATIVE_REGULATION_OF_CELL_CYCLE_G2_M_PHASE_TRANSITION	0.406645569620253	0.645825871606253	0.0776798560117236	0.226718130362184	1.02886090428284	69	PSMA2; PSMB1; MIIP; DONSON; PINX1; NAE1; PSMD13; ATF5; PSME4; PSMD8; PSMF1; FHL1; PSMB9; PSMB7; PSMB6; CDKN1A; PSMD6; ZFYVE19; PSMA1; PSMA3; PSMA6; CDK5RAP3; HUS1; PSMA7; ZNF830; INTS3; PSMB3; PSMD9; VPS4A; PSMC4; PSME2; PSMD12	1	0.645825871606253
Brain_Substantia_nigra	GOBP_NEGATIVE_REGULATION_OF_CELL_CYCLE_PHASE_TRANSITION	0.963746223564955	0.988641507290026	0.0667426134241917	-0.137814858457519	-0.777773076800303	147	SLFN11; ARID3A; GPNMB; EP300; CNOT6L; NOP53; RB1; FBXO5; CNOT1; ATM; ZNF385A; GPR132; RBL2; PRMT2; FOXO4; SOX4; CNOT8; BRSK1; DUSP1; RAD21; ANAPC15; E2F4; TAOK3; MRE11; DACT1; CNOT3; PSMD5; NABP1; NACC2; PCID2; CTDSP2; CDK6	1	0.988641507290026
Brain_Substantia_nigra	GOBP_NEGATIVE_REGULATION_OF_CELL_CYCLE_PROCESS	0.32013201320132	0.562924305182909	0.139599673451922	-0.1768095306319	-1.03882248587599	197	SLFN11; ARID3A; DAB2IP; GPNMB; EP300; CNOT6L; NOP53; RB1; EVI2B; FBXO5; MLXIPL; CNOT1; CCP110; FZD9; APAF1; MAX; PCGF2; EPC1; ATM; ZNF385A; GPR132; WAPL; RBL2; ADAM10; BMI1; PRMT2; FOXO4; SOX4; CNOT8; BRSK1; DUSP1; RAD21; CDK9; CBX5; TFAP4; ANAPC15; E2F4; TAOK3; MRE11; NUBP1; DACT1; CNOT3; PSMD5; NABP1	1	0.562924305182909
Brain_Substantia_nigra	GOBP_NEGATIVE_REGULATION_OF_CELL_DEATH	0.147368421052632	0.347276645845904	0.271288554688953	-0.163191469597975	-1.0787075696864	496	AGO4; PROC; LRRK2; PELI1; TEAD2; TBX3; SCX; NONO; GPNMB; SERPINF1; RPS6KA1; HERPUD1; KRIT1; GRN; PIK3CG; DAB2; RB1; CD34; EVI2B; MAZ; DNMT1; NCKAP1L; DOCK8; ADA; SON; PALB2; ARRB2; THOC6; PIH1D1; TPT1; JAK3; NFATC4; SYNGAP1; PTMA; GOLPH3; PIM3; FZD9; NUPR1; NUAK2; IVNS1ABP; TNFAIP3; SORL1; RPS6KA3; HIPK3; CX3CR1; PCGF2; CD74; DDX3X; ITGA6; TREM2; FLT4; GNRH1; SLC39A10; LEF1; INS; ZNF385A; ADAR; CREB3L1; QARS1; WNT5A; ADAM10; TGFBR1; NFKBIA; MICAL1; EIF4G1; SOX4; RNF144B; IRAK1; PIAS1; BCL2L1; MYO18A; CORO1A; NCK1; KDM2B; PIK3R1; BAG5; SIRT1; LRP1; LILRB1; ST3GAL1; MYD88; NME2; DUSP1; ARHGDIA; SNCB; HCK; SEMA5A; LRP2; SOX8; SETX; MED1; TMEM161A; AGAP2; CSF1R; SERPINE1; NAA16; PDCD4; BOK; GPX1; LAPTM5; STAT5B; BCL2A1; MRE11; IKBKB; BCL2L2; CLN3; CLDN7; BECN1; HCLS1; CAPN3; MMP9; RNF34; SIRT4; TFRC; HNRNPK; CEBPB; PIM1; SLC23A2; CTNNB1; RAF1; ZBED6; CARD16; PCID2; BIRC2	1	0.347276645845904
Brain_Substantia_nigra	GOBP_NEGATIVE_REGULATION_OF_CELL_DEVELOPMENT	0.541310541310541	0.750861025784232	0.0943563635421779	-0.191439167233376	-0.971668593510411	83	ITGB1BP1; TRIM46; NFATC4; SYNGAP1; RCC2; SORL1; WNT5A; DUSP10; DLL3; B2M; ACTN4; SEMA6B; LILRB1; ARHGDIA; ARHGAP4; SEMA5A; SEMA3C; TBX6; SEMA7A; S1PR3; THY1; PTPRS; MAG; HES1; DAAM2; ASCL2; SPP1; TSPO; SOX11; FRZB; RTN4	1	0.750861025784232
Brain_Substantia_nigra	GOBP_NEGATIVE_REGULATION_OF_CELL_DIFFERENTIATION	0.0303540106998736	0.122005918311071	0.352487857583619	-0.196421933425221	-1.22628801042422	301	CRP; CHRD; SOCS5; USF3; TBX3; IL18; P2RY12; DAB2IP; TAL1; MAFB; ID3; SIX2; LILRB4; LILRB3; RB1; TMEM119; HDAC5; ITGB1BP1; DNMT1; TRIM46; LYN; CRIM1; ZBTB16; FGL2; TLR3; SKIL; JAK3; NFATC4; LOXL3; SYNGAP1; APP; RCC2; SORL1; ZBTB7B; CD74; NOTCH4; YY1; FLCN; ZEB1; WNT5A; SPRY1; TGFBR1; DUSP10; NFKBIA; DLL3; FOXO4; HLX; B2M; ACTN4; SMAD7; PIK3R1; SORT1; SIRT1; HMGB1; SEMA6B; ABCG1; LILRB1; NME2; TP53INP1; TLCD3B; ARHGDIA; ARHGAP4; TMEM64; BHLHE41; SEMA5A; SOX8; MED1; PDCD4; C1QC; SEMA3C; SPAG9; STAT5B	1	0.122005918311071
Brain_Substantia_nigra	GOBP_NEGATIVE_REGULATION_OF_CELL_GROWTH	0.680597014925373	0.850789116617868	0.0840745577910723	-0.174014082507159	-0.918530979126199	102	BTG1; MEG3; CDA; RB1; SIPA1; TRIM46; PPP1R9B; DDX3X; CRLF3; YY1; FLCN; WNT5A; IP6K2; SIRT1; SEMA6B; ARHGAP4; BST2; SEMA5A; WFDC1; PSRC1; SEMA3C; SPAG9; CCDC85B	1	0.850789116617868
Brain_Substantia_nigra	GOBP_NEGATIVE_REGULATION_OF_CELL_JUNCTION_ASSEMBLY	0.00074931093731199	0.00742431036490363	0.477270815362862	-0.582990421611549	-2.0174355353163	18	ITGB1BP1; DUSP22; MMP14; RCC2; ACE; WNT5A; LRP1; IKBKB; CBLN1; TLR2; CLASP2; ACVRL1	1	0.00742431036490363
Brain_Substantia_nigra	GOBP_NEGATIVE_REGULATION_OF_CELL_KILLING	0.0140896985681303	0.0701517188487452	0.380730400722792	-0.504536005821654	-1.71336121483538	17	CRK; HAVCR2; LGALS9; ARRB2; HLA.B; LILRB1; HLA.A	1	0.0701517188487452
Brain_Substantia_nigra	GOBP_NEGATIVE_REGULATION_OF_CELL_MATRIX_ADHESION	0.00028573549079894	0.00333299515355335	0.49849310876659	-0.603143879371038	-2.08717647845409	18	ITGB1BP1; DUSP22; MMP14; AJAP1; RCC2; PIK3R1; LRP1; ACER2; SERPINE1; NF2; CLASP2; ACVRL1	1	0.00333299515355335
Brain_Substantia_nigra	GOBP_NEGATIVE_REGULATION_OF_CELL_POPULATION_PROLIFERATION	0.00591422109664275	0.0376870263462575	0.407017918923954	-0.213989708802403	-1.37955821895602	363	CRP; IGFBP3; PELI1; ALOX5; ATOH8; STK4; BTG1; FABP7; DAB2IP; GPNMB; FLT1; SERPINF1; SCIN; HAVCR2; P3H3; CD86; CAV2; FBXO2; CEBPA; KRIT1; BTK; SSTR2; LILRB4; IFNLR1; NCK2; DLG5; VSIG4; KLF9; RB1; ITGB1BP1; ITGA1; LGALS9; CLMN; VASH1; LYN; ADORA3; ZBTB16; ALOX15B; CD33; TGFBR2; SPN; HMGA1; APP; NUPR1; PBRM1; TNFAIP3; MNDA; ZBTB7B; ATM; CSK; AIF1; GNRH1; AZGP1; FLCN; PPM1D; TIMP2; ADAMTS1; IFI30; WNT5A; SPRY1; PTPRK; TGFBR1; DUSP10; FOXO4; B2M; SOX4; DLL4; SMAD7; KDM2B; TP53I11; RASSF5; LILRB1; S100A11; TP53INP1; SPINT2; HLA.DRB1; WDR13; CDK10; TFAP4; LST1; WFDC1; MED1; TYROBP; CSF1R; CAMK2N1; PTPN6; PDCD4; LZTS2	1	0.0376870263462575
Brain_Substantia_nigra	GOBP_NEGATIVE_REGULATION_OF_CELL_PROJECTION_ORGANIZATION	0.0838323353293413	0.241073271413829	0.271288554688953	-0.243526095687033	-1.25449135954652	93	LRRK2; ARF6; TRIM46; NFATC4; SYNGAP1; CCP110; ITGA3; RAB29; DENND5A; WNT5A; SRGAP2C; TESK1; B2M; DNM2; BAG5; MYLIP; SEMA6B; LRP1; ARHGDIA; ARHGAP4; NEU4; SEMA5A; CDK10; EVI5L; SEMA3C; TBX6; STX1B; SEMA7A; THY1; PTPRS; MAG; RTN4RL2; ADCY6; SPP1; CEP97	1	0.241073271413829
Brain_Substantia_nigra	GOBP_NEGATIVE_REGULATION_OF_CELL_SUBSTRATE_ADHESION	0.00399316809514678	0.0281703012628516	0.407017918923954	-0.456189064671129	-1.7839309276825	28	ITGB1BP1; DUSP22; MMP14; AJAP1; RCC2; ACTN4; PIK3R1; LRP1; ACER2; SERPINE1; FZD4; ANGPT2; NF2	1	0.0281703012628516
Brain_Substantia_nigra	GOBP_NEGATIVE_REGULATION_OF_CELL_SUBSTRATE_JUNCTION_ORGANIZATION	0.0100887778071328	0.0550942717652445	0.380730400722792	-0.623300551707993	-1.84257935398079	11	ITGB1BP1; DUSP22; MMP14; RCC2; LRP1	1	0.0550942717652445
Brain_Substantia_nigra	GOBP_NEGATIVE_REGULATION_OF_CHEMOKINE_PRODUCTION	0.318906605922551	0.561963930351276	0.11331290842208	-0.376694405171108	-1.1135708637292	11	SOCS5; LILRB4; LGALS9	1	0.561963930351276
Brain_Substantia_nigra	GOBP_NEGATIVE_REGULATION_OF_CHEMOTAXIS	0.0299573464505409	0.120999404215204	0.352487857583619	-0.390952922146346	-1.51696833378136	27	C5AR2; AIF1; WNT5A; RIN3; CORO1B; SEMA6B; SLAMF8; DUSP1; SEMA5A; DUSP3; SEMA3C; ANGPT2; SEMA7A	1	0.120999404215204
Brain_Substantia_nigra	GOBP_NEGATIVE_REGULATION_OF_CHROMATIN_ORGANIZATION	0.343601895734597	0.585325947298058	0.11101149245045	-0.260064600005635	-1.07393676813521	35	DNMT1; SPI1; PIH1D1; HMGA1; H1.9P; ATAD2; SIRT1; MLLT6; H1.0; PHF8; PHF2; BCOR; THAP7; SET	1	0.585325947298058
Brain_Substantia_nigra	GOBP_NEGATIVE_REGULATION_OF_CHROMOSOME_ORGANIZATION	0.776155717761557	0.904925980548338	0.0667426134241917	-0.18397196060873	-0.817942422081247	44	TNKS2; FBXO5; TEN1; ATM; WAPL; DUSP1; RAD21; ANAPC15; XRCC1; PHF8; PHF2; PCID2; STN1; XRN1	1	0.904925980548338
Brain_Substantia_nigra	GOBP_NEGATIVE_REGULATION_OF_CIRCADIAN_RHYTHM	0.770870337477798	0.902456730909631	0.0521630305460055	0.270954959144242	0.77183100379386	11	CRY2; PER2; SFPQ; ADORA1	1	0.902456730909631
Brain_Substantia_nigra	GOBP_NEGATIVE_REGULATION_OF_COAGULATION	0.0539246930656055	0.181725849543561	0.321775918075361	-0.405426396943956	-1.45406576286384	21	PROC; CD34; C1QTNF1; PROS1; SERPINF2; F12; PDGFRA; SERPINE1; CD9; EDN1	1	0.181725849543561
Brain_Substantia_nigra	GOBP_NEGATIVE_REGULATION_OF_COLD_INDUCED_THERMOGENESIS	0.623831775700935	0.81187805065038	0.0756946307932749	-0.223928432564493	-0.897271209186468	30	ADAM17; IL18R1; RB1; ALDH1A1; FLCN; PLCL1; ACVR2B; MAP2K6	1	0.81187805065038
Brain_Substantia_nigra	GOBP_NEGATIVE_REGULATION_OF_CYCLIN_DEPENDENT_PROTEIN_KINASE_ACTIVITY	0.15311004784689	0.356156643632597	0.175204047558551	-0.362621380768253	-1.26917163949114	19	CEBPA; TNFAIP3; HEXIM1; LATS2; HHEX; TFAP4; CAMK2N1	1	0.356156643632597
Brain_Substantia_nigra	GOBP_NEGATIVE_REGULATION_OF_CYSTEINE_TYPE_ENDOPEPTIDASE_ACTIVITY	0.297423887587822	0.539624334059192	0.119887845115423	-0.237716627471772	-1.09174246509432	49	RPS6KA1; HERPUD1; CARD8; ARRB2; PIH1D1; RPS6KA3; DDX3X; MICAL1; GPX1; MMP9; RNF34; RAF1; CARD16; PCID2	1	0.539624334059192
Brain_Substantia_nigra	GOBP_NEGATIVE_REGULATION_OF_CYTOKINE_PRODUCTION	1.32163574029537e-05	0.000257278424110832	0.593325476396405	-0.331277839347386	-1.8708572893119	150	SOCS5; CYLD; CLEC4A; IRAK3; GPNMB; TLR8; HAVCR2; TBK1; BTK; SLC11A1; CD84; LILRB4; VSIG4; C5AR2; CD34; CARD8; IL27RA; NCKAP1L; LGALS9; PYCARD; ARRB2; RPS6KA4; CD33; JAK3; AKAP8; PTGER4; TNFAIP3; CX3CR1; SERPINB1; CSK; YY1; TREM2; LEF1; MAPKBP1; CD2AP; LILRA4; SMAD7; HMGB1; TIA1; LILRB1; TLR9; HLA.DRB1; SRGN; BST2; RPS6KA5; TYROBP; PTPN6; PDCD4; PPM1B; LAPTM5; ADCY7; ERBIN	0.0656059981482621	0.000257278424110832
Brain_Substantia_nigra	GOBP_NEGATIVE_REGULATION_OF_CYTOKINE_PRODUCTION_INVOLVED_IN_IMMUNE_RESPONSE	0.0683962264150943	0.210957829355999	0.266350657088526	-0.454728940547804	-1.47110034905099	14	IRAK3; LILRB4; JAK3; SMAD7; LILRB1; BST2	1	0.210957829355999
Brain_Substantia_nigra	GOBP_NEGATIVE_REGULATION_OF_CYTOKINE_PRODUCTION_INVOLVED_IN_INFLAMMATORY_RESPONSE	0.644760213143872	0.825745536131626	0.0605092988656667	0.302435189085088	0.861504274774556	11	SIRPA; CHID1; ABCD2; APPL2; NLRC3	1	0.825745536131626
Brain_Substantia_nigra	GOBP_NEGATIVE_REGULATION_OF_CYTOSKELETON_ORGANIZATION	0.00205675789260024	0.016792345688927	0.431707695803346	-0.339915734428393	-1.72133761348128	85	SSH1; GMFG; SCIN; MID1IP1; PICK1; SSH2; KANK3; TUBB4A; FLII; TMOD3; CYRIB; LMOD3; KANK4; SWAP70; VILL; ARAP1; CORO1A; PIK3R1; CORO1B; PPP1R9A; WAS; SHANK1; NUBP1; CAPG; SPTBN2; PFN1; CARMIL2; TMSB10; TWF1; STMN1; MAP6D1; TMOD1; CAMSAP3; HIP1R; RDX; INPP5J; CLASP2; GMFB; EML2	1	0.016792345688927
Brain_Substantia_nigra	GOBP_NEGATIVE_REGULATION_OF_DEFENSE_RESPONSE	0.0007290409348577	0.00723791840126724	0.477270815362862	-0.323442192876095	-1.74353816582271	110	PROC; ALOX5; SOCS5; IRAK3; CRK; SERPINF1; HAVCR2; GRN; HAMP; VSIG4; RB1; LGALS9; ADA; ARRB2; FGL2; SIGLEC10; PTGER4; A2M; TNFAIP3; INS; ADAR; MAPKBP1; TNFAIP8L2; HLA.B; DUSP10; SAA1; MICB; LILRB1; HLA.A; SLAMF8; HLA.DRB1; CALCRL; SAMHD1; WFDC1; PPM1B; GPX1; CCK	1	0.00723791840126724
Brain_Substantia_nigra	GOBP_NEGATIVE_REGULATION_OF_DEFENSE_RESPONSE_TO_VIRUS	0.791228070175439	0.913196033562166	0.0503964322442957	0.239745843487576	0.752338039171729	15	DHX58; NLRX1; TSPAN6; HTRA1; C1QBP	1	0.913196033562166
Brain_Substantia_nigra	GOBP_NEGATIVE_REGULATION_OF_DEPHOSPHORYLATION	0.115577889447236	0.29768441028156	0.208955027549354	-0.267376806856543	-1.26909083577007	57	ELFN2; ENSA; ARFGEF3; MARF1; NCKAP1L; BOD1L1; FKBP15; PPP1R9B; SWAP70; LMTK3; PPP1R1A; SLC7A14; IKBKB; PHACTR3; ELFN1; ARPP19; MGAT5; PPP1R14B; MYO1D; SET; URI1; ZCCHC9	1	0.29768441028156
Brain_Substantia_nigra	GOBP_NEGATIVE_REGULATION_OF_DEVELOPMENTAL_GROWTH	0.508905852417303	0.727385157327812	0.0913924325943768	-0.202062664689918	-0.966714251047911	58	STK4; TRIM46; TGFBR2; YY1; WNT5A; DUSP10; SEMA6B; ARHGAP4; SEMA5A; ADRB2; SEMA3C; SPAG9; WWC2; SEMA7A; PTPRS; MAG; SAV1; SPP1; RTN4; CDKN1B; RTN4R; BBS2; MEIS1; SPART	1	0.727385157327812
Brain_Substantia_nigra	GOBP_NEGATIVE_REGULATION_OF_DEVELOPMENTAL_PROCESS	0.00877245142746395	0.0501687199146671	0.380730400722792	-0.203013265083616	-1.31892823689494	415	CRP; CHRD; ALOX5; SOCS5; USF3; TBX3; STK4; IL18; P2RY12; DAB2IP; ARF6; SERPINF1; MAP3K3; TAL1; MAFB; ID3; KRIT1; SIX2; LILRB4; LILRB3; RB1; FBXO5; TMEM119; HDAC5; ITGB1BP1; DNMT1; TRIM46; CCR1; VASH1; LYN; THBS2; CRIM1; ZBTB16; STAB1; FGL2; TLR3; SKIL; DCN; JAK3; NFATC4; LOXL3; SYNGAP1; TGFBR2; APP; RCC2; SORL1; ZBTB7B; CD74; NOTCH4; YY1; FLCN; LEF1; CREB3L1; ADAMTS1; ZEB1; WNT5A; USP19; SPRY1; TGFBR1; DUSP10; NFKBIA; DLL3; ARHGEF15; SRGAP2C; FOXO4; HLX; B2M; ACTN4; SMAD7; PIK3R1; SORT1; SIRT1; SLC12A2; HMGB1; SEMA6B; ABCG1; LILRB1; NME2; TP53INP1; HHEX; TLCD3B; ARHGDIA; ARHGAP4; HSPG2; SRGN; TMEM64; BHLHE41; SEMA5A; YBX1; EMILIN1; SOX8; CHAD; MED1; SERPINE1; PDCD4; ADRB2; C1QC; SEMA3C; SPAG9; STAT5B; RAPGEF3; CCDC85B	1	0.0501687199146671
Brain_Substantia_nigra	GOBP_NEGATIVE_REGULATION_OF_DNA_BINDING	0.797962648556876	0.917575102425693	0.048505983646947	0.205061668970658	0.760132528596378	28	SRI; CTNNBIP1; E2F1; SUMO4; PER2; HEY1; DDIT3; SMO; MAD2L2; JUN	1	0.917575102425693
Brain_Substantia_nigra	GOBP_NEGATIVE_REGULATION_OF_DNA_BINDING_TRANSCRIPTION_FACTOR_ACTIVITY	0.0124415391302387	0.0644002088034465	0.380730400722792	-0.299647991394851	-1.52509161653543	84	PAXIP1; PELI1; CYLD; IRAK3; DAB2IP; HAVCR2; ID3; RB1; CARD8; CHUK; PYCARD; ADORA3; ARRB2; NUPR1; TNFAIP3; MAP3K10; NFKBIA; PRMT2; IRAK1; SMAD7; CEBPG; SIRT1; TLR9; EGLN1; ERBIN; TBX6; PIM1; TMIGD3; CMKLR1; SP100; HES1; NLRC5; ANXA4; SETD6	1	0.0644002088034465
Brain_Substantia_nigra	GOBP_NEGATIVE_REGULATION_OF_DNA_BIOSYNTHETIC_PROCESS	0.580645161290323	0.78154082989294	0.0633597010643758	0.259579456057699	0.91521229400501	24	PARP3; NAT10; POT1; PINX1	1	0.78154082989294
Brain_Substantia_nigra	GOBP_NEGATIVE_REGULATION_OF_DNA_DEPENDENT_DNA_REPLICATION	0.138952164009112	0.334996863594575	0.179782316298324	-0.45911594182501	-1.35722253601746	11	SLFN11; TIMELESS; FBXO5	1	0.334996863594575
Brain_Substantia_nigra	GOBP_NEGATIVE_REGULATION_OF_DNA_METABOLIC_PROCESS	0.337662337662338	0.579926796749573	0.0891647117820678	0.242876568536767	1.07287839742511	61	NUDT16L1; PARP3; NMNAT1; H1.2; FOXP3; MLH1; NAT10; POT1; PINX1; HSF1; OGG1	1	0.579926796749573
Brain_Substantia_nigra	GOBP_NEGATIVE_REGULATION_OF_DNA_RECOMBINATION	0.163511187607573	0.369612720985425	0.141225119642531	0.375142785661307	1.27708652172098	21	PARP3; H1.2; FOXP3; MLH1	1	0.369612720985425
Brain_Substantia_nigra	GOBP_NEGATIVE_REGULATION_OF_DNA_REPAIR	0.847602739726028	0.94296279695204	0.0461379160269737	0.215332142119331	0.716316935286052	19	NUDT16L1; HSF1; OGG1; SHLD3; MAD2L2; KLHL15	1	0.94296279695204
Brain_Substantia_nigra	GOBP_NEGATIVE_REGULATION_OF_DNA_REPLICATION	0.30166270783848	0.544567610197052	0.119887845115423	-0.313126592400228	-1.12303160544904	21	SLFN11; TIMELESS; FBXO5; PDS5A; WAPL; S100A11	1	0.544567610197052
Brain_Substantia_nigra	GOBP_NEGATIVE_REGULATION_OF_DOUBLE_STRAND_BREAK_REPAIR_VIA_HOMOLOGOUS_RECOMBINATION	0.781181619256017	0.907296574166324	0.0613026075396207	-0.239420643922869	-0.744382369845548	12	SMCHD1; UBQLN4; SHLD2; RADX; FBH1; RIF1; RECQL5; CGAS; TP53BP1; KLHL15; MAD2L2; SHLD3	1	0.907296574166324
Brain_Substantia_nigra	GOBP_NEGATIVE_REGULATION_OF_ENDOCYTOSIS	0.014488144849797	0.0715492596555533	0.380730400722792	-0.416680411812165	-1.65129570991216	29	ARF6; APOC2; SDCBP; ABCA7; ANKRD13D; RIN3; LILRB1; MTMR2; APOC1; CD300A; STX1B; DLG4; PROM2; ANKRD13B; ABCA2; PACSIN1; ANKRD13A; NECAB2	1	0.0715492596555533
Brain_Substantia_nigra	GOBP_NEGATIVE_REGULATION_OF_ENDOPLASMIC_RETICULUM_STRESS_INDUCED_INTRINSIC_APOPTOTIC_SIGNALING_PATHWAY	0.452006980802792	0.681373414122399	0.077274697304471	0.331528271567128	0.996645818055067	13	GRINA; TMBIM6; TXNDC12; HSPA1A; SELENOS; PTPN1; CREB3; XBP1	1	0.681373414122399
Brain_Substantia_nigra	GOBP_NEGATIVE_REGULATION_OF_ENDOPLASMIC_RETICULUM_UNFOLDED_PROTEIN_RESPONSE	0.4945295404814	0.719568454738443	0.0845557442441281	-0.315050089631703	-0.979521767620217	12	ABCA7; NCK2; NCK1	1	0.719568454738443
Brain_Substantia_nigra	GOBP_NEGATIVE_REGULATION_OF_ENDOTHELIAL_CELL_APOPTOTIC_PROCESS	0.708624708624709	0.870480834846091	0.069119845655101	-0.24991095576039	-0.839240176323458	16	KRIT1; TNFAIP3; SEMA5A; SERPINE1	1	0.870480834846091
Brain_Substantia_nigra	GOBP_NEGATIVE_REGULATION_OF_ENDOTHELIAL_CELL_PROLIFERATION	0.0106728889597636	0.0575246697027868	0.380730400722792	-0.459062815914181	-1.66431884639223	23	ALOX5; ATOH8; FLT1; CAV2; KRIT1; VASH1; TGFBR1; DLL4	1	0.0575246697027868
Brain_Substantia_nigra	GOBP_NEGATIVE_REGULATION_OF_EPITHELIAL_CELL_APOPTOTIC_PROCESS	0.806122448979592	0.922700868310456	0.0481183992657975	0.213215536665996	0.761093663919819	25	NFE2L2; MDK; RAMP2; WFS1; YAP1; NDNF; PAK4; CAST	1	0.922700868310456
Brain_Substantia_nigra	GOBP_NEGATIVE_REGULATION_OF_EPITHELIAL_CELL_DIFFERENTIATION	0.836104513064133	0.936114707274615	0.0619762736001998	-0.20701434730369	-0.742458994048946	21	TBX3; NOTCH4; ZEB1; SPRY1; MMP9; S1PR3; HES1; FRZB; CCND1; SRSF6	1	0.936114707274615
Brain_Substantia_nigra	GOBP_NEGATIVE_REGULATION_OF_EPITHELIAL_CELL_MIGRATION	0.031153509451604	0.124313521638073	0.352487857583619	-0.372166742503992	-1.52494252724989	33	DAB2IP; SERPINF1; KRIT1; HDAC5; ITGB1BP1; VASH1; DCN; MMRN2; DUSP10; DLL4; HMGB1; ANGPT2; SP100; CARD10; PBLD; SYNJ2BP; DNAJA4; ACVRL1; RGCC	1	0.124313521638073
Brain_Substantia_nigra	GOBP_NEGATIVE_REGULATION_OF_EPITHELIAL_CELL_PROLIFERATION	0.0467295119354776	0.16301145273908	0.321775918075361	-0.280337232896264	-1.38741329441193	69	ALOX5; ATOH8; DAB2IP; FLT1; SERPINF1; CAV2; KRIT1; KLF9; RB1; VASH1; NUPR1; WNT5A; PTPRK; TGFBR1; DUSP10; B2M; DLL4; WDR13; WFDC1; MED1	1	0.16301145273908
Brain_Substantia_nigra	GOBP_NEGATIVE_REGULATION_OF_EPITHELIAL_TO_MESENCHYMAL_TRANSITION	0.823529411764706	0.930096750229677	0.0642140881844605	-0.211983303853272	-0.768539283716339	23	USF3; DAB2IP; SPRY1; SMAD7	1	0.930096750229677
Brain_Substantia_nigra	GOBP_NEGATIVE_REGULATION_OF_ERBB_SIGNALING_PATHWAY	0.00800638792112796	0.0472576809042559	0.380730400722792	-0.411666450039171	-1.65333355715667	31	SOCS5; DAB2IP; RNF115; ITGA1; ZFYVE28; PTPN18; SH3KBP1; ARHGEF7; SPRY1; SOCS4; PTPN12; TGFA; DUSP3	1	0.0472576809042559
Brain_Substantia_nigra	GOBP_NEGATIVE_REGULATION_OF_ERK1_AND_ERK2_CASCADE	0.282238442822384	0.521706792568758	0.126253987849115	-0.244987133534159	-1.08921690413383	44	DAB2IP; ITGB1BP1; LYN; DUSP6; CSK; FLCN; SPRY1; DUSP10; DUSP4; DUSP1; EMILIN1; DUSP3; CNKSR3; CAMK2N1	1	0.521706792568758
Brain_Substantia_nigra	GOBP_NEGATIVE_REGULATION_OF_ESTABLISHMENT_OF_PROTEIN_LOCALIZATION	0.666139240506329	0.840547836775144	0.0535669384770951	0.19403910724789	0.880561475301395	69	BAG3; MDFIC; IDH2; PFKL; UBAC2; NR1H3; SUFU; SYTL4; LMAN1; F2R; DERL2; JAGN1; INHBB	1	0.840547836775144
Brain_Substantia_nigra	GOBP_NEGATIVE_REGULATION_OF_EXOCYTOSIS	0.408018867924528	0.646217164830506	0.0999276973731092	-0.290455992391732	-1.03714351866065	20	RAP1A; CD84; LGALS9	1	0.646217164830506
Brain_Substantia_nigra	GOBP_NEGATIVE_REGULATION_OF_EXTRINSIC_APOPTOTIC_SIGNALING_PATHWAY	0.935593220338983	0.977062775561621	0.0411544018789903	0.166435021712896	0.703495891253252	51	HMGB2; HSPA1B; ZC3HC1; GSTP1; BCL2; HSPA1A; YAP1; TMBIM1; TRAF2; MCL1	1	0.977062775561621
Brain_Substantia_nigra	GOBP_NEGATIVE_REGULATION_OF_EXTRINSIC_APOPTOTIC_SIGNALING_PATHWAY_VIA_DEATH_DOMAIN_RECEPTORS	0.550724637681159	0.757284515636918	0.0840745577910723	-0.249214955859763	-0.93946876889912	25	TNFAIP3; DDX3X; BCL2L1; SERPINE1; GPX1; RNF34; RAF1	1	0.757284515636918
Brain_Substantia_nigra	GOBP_NEGATIVE_REGULATION_OF_FATTY_ACID_BIOSYNTHETIC_PROCESS	0.541666666666667	0.750861025784232	0.0699458736501659	0.337794242619743	0.932549836503878	10	ERLIN2; ACADL; ACADVL; ERLIN1	1	0.750861025784232
Brain_Substantia_nigra	GOBP_NEGATIVE_REGULATION_OF_FATTY_ACID_METABOLIC_PROCESS	0.206837606837607	0.427987444911163	0.123257226381337	0.375892573839351	1.23019321768913	18	SOX9; ERLIN2; PLIN5; ACADL; APPL2; ACADVL; ERLIN1; ACACB	1	0.427987444911163
Brain_Substantia_nigra	GOBP_NEGATIVE_REGULATION_OF_FAT_CELL_DIFFERENTIATION	0.912832929782082	0.968989624977831	0.0587185879555941	-0.183213914417455	-0.701337397938718	26	FLCN; WNT5A; SORT1; SIRT1; TLCD3B; CCDC85B; INSIG1	1	0.968989624977831
Brain_Substantia_nigra	GOBP_NEGATIVE_REGULATION_OF_FIBROBLAST_GROWTH_FACTOR_RECEPTOR_SIGNALING_PATHWAY	0.479573712255773	0.708196632862482	0.0751181635276302	0.342695215244171	0.976187307339352	11	SPRY2; FGF2; NGFR; SPRY4	1	0.708196632862482
Brain_Substantia_nigra	GOBP_NEGATIVE_REGULATION_OF_FIBROBLAST_PROLIFERATION	0.117647058823529	0.300875837197321	0.169570644405628	0.39604071257973	1.32193309727259	20	EMD; PARP10; GSTP1; CDC73; LTA; FBXO4; PAWR; B4GALT7; NLRC3; TP53	1	0.300875837197321
Brain_Substantia_nigra	GOBP_NEGATIVE_REGULATION_OF_GENE_EXPRESSION	0.130693490744267	0.323167001897456	0.249246554383295	-0.167001641738196	-1.11728877880174	610	AGO4; LRRK2; SOCS5; CYLD; ATOH8; CLEC4A; H19; SRCAP; SLC7A5; IRAK3; GPNMB; SERPINF1; TLR8; HAVCR2; TBK1; CNOT6L; BTK; SLC11A1; CD84; MEG3; DGCR8; MARF1; LILRB4; SAMD4A; VSIG4; C5AR2; RB1; CD46; CD34; H2AW; HDAC5; CARD8; DNMT1; IL27RA; NCKAP1L; CCR1; LGALS9; SPI1; PYCARD; ARRB2; RPS6KA4; CD33; JAK3; CNOT1; PABPC1; CSDE1; HMGA1; APP; AKAP8; ZC3H7B; PTGER4; TNFAIP3; UPF2; CX3CR1; PCGF2; EPC1; SERPINF2; DDX3X; SERPINB1; ACE; ATM; CSK; NOTCH4; MPHOSPH8; ZC3H10; YY1; CACNG7; TREM2; FLCN; PPM1D; LEF1; ADAR; CREB3L1; MAPKBP1; SMCHD1; RBL2; H1.9P; ADAM10; CD2AP; BMI1; EIF4G1; MSL3; CREBZF; LILRA4; CNOT8; PHF19; DLL4; SRSF4; ATAD2; H2AZ1; SMAD7; FASTKD1; CTSZ; SIRT1; HMGB1; TIA1; LILRB1; FXR1; TLR9; MYD88; TP53INP1; PLAG1; CARHSP1; PABPC4; HLA.DRB1; SRGN; BST2; H2AZ2; NRDE2; CPNE1; YBX1; EMILIN1; IPO8; RPS6KA5; MAP2K2; MIER1; CRKL; TUT7; TYROBP; RPS11; ZC3H14; SERPINE1; PTPN6; PDCD4; PPM1B; SFSWAP; PARP9; LAPTM5; CENPV; SRSF10; ADCY7; ERBIN; H1.0; PTBP1; H3C6; CNOT3; PSMD5; CD22; HNRNPA2B1; SIRT4; ZNF540; TENT5B; HNRNPK; SECISBP2; TARBP2; SFMBT2; DDX17; CARD16; PCID2; YTHDF1; NCBP2; KAT5; FMR1; TASOR; APOA2; DHX9; PAN2; SERBP1; DHFR; CMKLR1; PTPRS; APEX1; NLRC5; INPP5D; XRN1; SET; PSMD7; PNRC2; ANXA4; NANOS3	1	0.323167001897456
Brain_Substantia_nigra	GOBP_NEGATIVE_REGULATION_OF_GENE_EXPRESSION_EPIGENETIC	0.00952300463729535	0.0528805733644258	0.380730400722792	-0.35582909455595	-1.6584610711473	53	H2AW; HDAC5; DNMT1; SPI1; HMGA1; PCGF2; EPC1; MPHOSPH8; PPM1D; SMCHD1; H1.9P; BMI1; MSL3; CREBZF; PHF19; ATAD2; H2AZ1; SIRT1; HMGB1; H2AZ2; MIER1; H1.0; H3C6	1	0.0528805733644258
Brain_Substantia_nigra	GOBP_NEGATIVE_REGULATION_OF_GENE_SILENCING	0.492857142857143	0.718346834606759	0.0894366833718621	-0.286301150617684	-0.97225427238285	17	HMGA1; ZC3H10; ADAR; H1.9P; ATAD2; H1.0	1	0.718346834606759
Brain_Substantia_nigra	GOBP_NEGATIVE_REGULATION_OF_GLIAL_CELL_DIFFERENTIATION	0.219202898550725	0.44232649935195	0.123257226381337	0.446095282966989	1.23153692605802	10	GPR37L1; NR2E1; NOG; HES5; NR1D1	1	0.44232649935195
Brain_Substantia_nigra	GOBP_NEGATIVE_REGULATION_OF_GLIOGENESIS	0.118556701030928	0.301648110670182	0.16823816568964	0.418159022745789	1.34433625199233	17	GPR37L1; PTN; IDH2; NR2E1; NOG; HES5; NR1D1	1	0.301648110670182
Brain_Substantia_nigra	GOBP_NEGATIVE_REGULATION_OF_GROWTH	0.702380952380952	0.86645602575026	0.0822054920415869	-0.16267963121656	-0.91060457464636	136	STK4; BTG1; MEG3; CDA; RB1; SIPA1; TRIM46; ALOX15B; TGFBR2; PPP1R9B; DDX3X; CRLF3; YY1; FLCN; WNT5A; IP6K2; DUSP10; SIRT1; SEMA6B; ARHGAP4; BST2; SEMA5A; MT1H; WFDC1; PSRC1; ADRB2; SEMA3C; SPAG9; CCDC85B; WWC2	1	0.86645602575026
Brain_Substantia_nigra	GOBP_NEGATIVE_REGULATION_OF_GTPASE_ACTIVITY	0.115107913669065	0.297601918465228	0.204294756516886	-0.343851963330939	-1.33420806018768	27	LRRK2; DAB2IP; ARRB2; TNK2; RCC2; SPRY1; GMIP; IQGAP1; RTKN; GPS2; FZD10; PLXNB3; RDX; HRAS; WNK1; RRP1B; SH3BP4; MKKS	1	0.297601918465228
Brain_Substantia_nigra	GOBP_NEGATIVE_REGULATION_OF_G_PROTEIN_COUPLED_RECEPTOR_SIGNALING_PATHWAY	0.154411764705882	0.357509328358209	0.176694268938498	-0.348880183393353	-1.26485492665754	23	PLEK; GRK2; ADA; ARRB2; DNM2; HTR1B; ADRB2	1	0.357509328358209
Brain_Substantia_nigra	GOBP_NEGATIVE_REGULATION_OF_HEMOPOIESIS	0.0405640099603322	0.148824645560302	0.321775918075361	-0.304417576116258	-1.44300644382645	56	SOCS5; MAFB; LILRB4; LILRB3; LYN; FGL2; TLR3; JAK3; LOXL3; ZBTB7B; CD74; HLX; SMAD7; PIK3R1; HMGB1; LILRB1; NME2	1	0.148824645560302
Brain_Substantia_nigra	GOBP_NEGATIVE_REGULATION_OF_HISTONE_ACETYLATION	0.619589977220957	0.810233047135098	0.0747385227439092	-0.293276975465366	-0.866975167131853	11	SPI1; PIH1D1; SIRT1; THAP7; SET	1	0.810233047135098
Brain_Substantia_nigra	GOBP_NEGATIVE_REGULATION_OF_HISTONE_METHYLATION	0.592592592592593	0.791824933951448	0.0778840111977068	-0.280149184751515	-0.917468274437673	15	DNMT1; PIH1D1; SIRT1; MLLT6; BCOR	1	0.791824933951448
Brain_Substantia_nigra	GOBP_NEGATIVE_REGULATION_OF_HISTONE_MODIFICATION	0.851318944844125	0.945932078850019	0.0615706755421678	-0.190727024461704	-0.740055490355032	27	DNMT1; SPI1; PIH1D1; SIRT1; MLLT6; BCOR; THAP7; SET	1	0.945932078850019
Brain_Substantia_nigra	GOBP_NEGATIVE_REGULATION_OF_HORMONE_SECRETION	0.960280373831776	0.987221241518197	0.0546808488785442	-0.160068294239107	-0.641386492458809	30	KCNJ11; PIM3; KCNB1; CRHBP; SIRT4; EDN1; ENY2; UCP2; PTPN11	1	0.987221241518197
Brain_Substantia_nigra	GOBP_NEGATIVE_REGULATION_OF_HYDROLASE_ACTIVITY	0.00075525791251503	0.00745347967738491	0.477270815362862	-0.260888161585855	-1.55367155873563	210	LRRK2; DAB2IP; SERPINF1; RPS6KA1; OXA1L; HERPUD1; ELFN2; ENSA; ARFGEF3; MARF1; AIP; PI3; CARD8; NCKAP1L; ARRB2; TNK2; CRIM1; PIH1D1; BOD1L1; SERPINA5; FKBP15; PPP1R9B; APP; A2M; RCC2; SORL1; RPS6KA3; PROS1; SERPINI1; SERPINF2; DDX3X; SERPINB1; TIMP2; SPRY1; C3; CSTA; MICAL1; LMTK3; PPP1R1A; SORT1; GMIP; SIRT1; LRP1; SPINT2; HMSD; SLC7A14; BST2; UBXN1; WFDC1; SPOCK3; SERPINE1; IQGAP1; GPX1; RTKN; EGLN1; IKBKB; APOC1; CAMK2A; SERPINA1; PHACTR3; LEPR; MMP9; RNF34; ELFN1; RAF1; CARD16; PCID2; ARPP19; APOA2; MGAT5; PPP1R14B; SSPOP; MYO1D; SET; URI1; PI15; ZCCHC9	1	0.00745347967738491
Brain_Substantia_nigra	GOBP_NEGATIVE_REGULATION_OF_IMMUNE_EFFECTOR_PROCESS	0.000439950910122655	0.00478539314772263	0.49849310876659	-0.378604811342459	-1.87797852919017	71	SOCS5; IRAK3; CRK; HAVCR2; CD84; GRN; LILRB4; VSIG4; LGALS9; ARRB2; FGL2; JAK3; LOXL3; A2M; ZBTB7B; INS; HLA.B; DUSP10; HLX; SMAD7; MICB; LILRB1; HLA.A; SLAMF8; BST2; PTPN6; PPM1B; CD300A; CD22; TARBP2; APOA2; HLA.E	1	0.00478539314772263
Brain_Substantia_nigra	GOBP_NEGATIVE_REGULATION_OF_IMMUNE_RESPONSE	7.12762061168879e-05	0.00107542579685177	0.538434096309916	-0.386980088100323	-1.96415604682708	83	SOCS5; IRAK3; CRK; HAVCR2; CD84; GRN; LILRB4; VSIG4; IL27RA; LGALS9; LYN; ARRB2; FGL2; JAK3; LOXL3; A2M; TNFAIP3; ZBTB7B; INS; ADAR; HLA.B; DUSP10; HLX; SMAD7; LILRB1; HLA.A; SLAMF8; HLA.DRB1; SAMHD1; PTPN6; GPX1	0.353815087164231	0.00107542579685177
Brain_Substantia_nigra	GOBP_NEGATIVE_REGULATION_OF_IMMUNE_SYSTEM_PROCESS	7.47067853083229e-07	2.07175688419282e-05	0.659444398037935	-0.316887711529407	-1.87677795404103	207	MILR1; PELI1; SOCS5; FGR; IRAK3; GPNMB; CRK; HAVCR2; CD86; MAFB; BTK; CD84; CD300LF; GRN; LILRB4; DLG5; LILRB3; VSIG4; C5AR2; PAG1; CD68; SOCS6; IL27RA; LGALS9; LYN; ADA; DGKZ; ARRB2; FGL2; TLR3; JAK3; LOXL3; SPN; HLA.DOA; PTGER4; A2M; TNFAIP3; MNDA; ZBTB7B; CD74; ATM; GNRH1; INS; ADAR; TNFAIP8L2; HLA.B; DUSP10; HLX; RIN3; SMAD7; PIK3R1; HMGB1; MICB; LILRB1; NME2; HLA.A; SLAMF8; DUSP1; HLA.DRB1; BST2; EMILIN1; SAMHD1; LST1; DUSP3; TYROBP; PTPN6; PPM1B; C1QC; GPX1; LAPTM5	0.00370844482270515	2.07175688419282e-05
Brain_Substantia_nigra	GOBP_NEGATIVE_REGULATION_OF_INFLAMMATORY_RESPONSE	0.0364070706553112	0.137328798429305	0.321775918075361	-0.294482169858618	-1.41980388857837	62	PROC; ALOX5; SOCS5; SERPINF1; GRN; HAMP; RB1; ADA; SIGLEC10; PTGER4; TNFAIP3; INS; TNFAIP8L2; DUSP10; SAA1; SLAMF8; HLA.DRB1; CALCRL; WFDC1; GPX1	1	0.137328798429305
Brain_Substantia_nigra	GOBP_NEGATIVE_REGULATION_OF_INNATE_IMMUNE_RESPONSE	0.00352607902937247	0.0255524909515401	0.431707695803346	-0.410834416414288	-1.80359894911196	43	IRAK3; CRK; HAVCR2; GRN; VSIG4; LGALS9; ARRB2; A2M; TNFAIP3; INS; ADAR; HLA.B; DUSP10; LILRB1; HLA.A; SLAMF8; SAMHD1	1	0.0255524909515401
Brain_Substantia_nigra	GOBP_NEGATIVE_REGULATION_OF_INTERFERON_BETA_PRODUCTION	0.758542141230068	0.893970367774468	0.0646484568421928	-0.258886252292427	-0.765310510629811	11	PYCARD; YY1; LILRB1; PPM1B; PTPRS	1	0.893970367774468
Brain_Substantia_nigra	GOBP_NEGATIVE_REGULATION_OF_INTERFERON_GAMMA_PRODUCTION	0.373205741626794	0.617943062520149	0.106323255932708	-0.300337831988789	-1.05117976722402	19	HAVCR2; LILRB4; LGALS9; HMGB1; LILRB1; HLA.DRB1; LAPTM5	1	0.617943062520149
Brain_Substantia_nigra	GOBP_NEGATIVE_REGULATION_OF_INTERLEUKIN_10_PRODUCTION	0.324444444444444	0.566615331654377	0.110564716336619	-0.393246429950316	-1.11850507409188	10	LILRB4; JAK3; LILRB1; TYROBP	1	0.566615331654377
Brain_Substantia_nigra	GOBP_NEGATIVE_REGULATION_OF_INTERLEUKIN_12_PRODUCTION	0.0211113509393534	0.0942416781141641	0.352487857583619	-0.593575550857593	-1.68829826522514	10	IRAK3; TLR8; ARRB2; JAK3; LILRB1	1	0.0942416781141641
Brain_Substantia_nigra	GOBP_NEGATIVE_REGULATION_OF_INTERLEUKIN_1_BETA_PRODUCTION	0.000558228846683093	0.0058460928163183	0.477270815362862	-0.679170665095727	-2.11581522385114	13	LILRB4; CARD8; ARRB2; CD33; TNFAIP3; CX3CR1; SERPINB1; TREM2	1	0.0058460928163183
Brain_Substantia_nigra	GOBP_NEGATIVE_REGULATION_OF_INTERLEUKIN_1_PRODUCTION	0.000866037135907387	0.00830440942825706	0.477270815362862	-0.646571604013275	-2.09173339881233	14	LILRB4; CARD8; ARRB2; CD33; TNFAIP3; CX3CR1; SERPINB1; TREM2	1	0.00830440942825706
Brain_Substantia_nigra	GOBP_NEGATIVE_REGULATION_OF_INTERLEUKIN_2_PRODUCTION	0.0515172945752478	0.175278855566505	0.321775918075361	-0.440938706737552	-1.48074131789989	16	HAVCR2; LILRB4; VSIG4; CD34; TNFAIP3	1	0.175278855566505
Brain_Substantia_nigra	GOBP_NEGATIVE_REGULATION_OF_INTERLEUKIN_6_PRODUCTION	0.021501663550092	0.0954689247429847	0.352487857583619	-0.4293723470975	-1.61861036363325	25	SOCS5; IRAK3; HAVCR2; LILRB4; C5AR2; IL27RA; NCKAP1L; ARRB2; TNFAIP3; CSK	1	0.0954689247429847
Brain_Substantia_nigra	GOBP_NEGATIVE_REGULATION_OF_INTRACELLULAR_PROTEIN_TRANSPORT	0.461799660441426	0.69235700395628	0.0747385227439092	0.278309712861254	1.00471298235905	26	BAG3; MDFIC; UBAC2; SUFU; LMAN1; DERL2	1	0.69235700395628
Brain_Substantia_nigra	GOBP_NEGATIVE_REGULATION_OF_INTRACELLULAR_SIGNAL_TRANSDUCTION	0.00367807263862672	0.0264992054835167	0.431707695803346	-0.229910458736952	-1.41932928555195	271	RNF152; P2RX7; LRRK2; CYLD; PPM1N; IRAK3; NONO; DAB2IP; HERPUD1; PLEK; ABCA7; NOP53; LILRB4; DLG5; STK38; AIDA; ITGB1BP1; CARD8; SH3BP1; LYN; PYCARD; ARRB2; TPT1; SYNGAP1; OPTN; IVNS1ABP; ITGA3; DUSP6; PER1; TNFAIP3; SORL1; HIPK3; CD74; DDX3X; ATM; CYRIB; CSK; CIT; DUSP8; FLCN; INS; TIMP2; ZNF385A; CREB3L1; QARS1; MAPKBP1; SPRY1; CD2AP; DUSP10; DUSP4; BCL2L1; OTUD7A; BAG5; SIRT1; DUSP1; PLEKHA1; DUSP7; RNF149; PDE2A; CPNE1; EMILIN1; DUSP3; CNKSR3; TMEM161A; CAMK2N1; TAOK3; PTPN6; PDCD4; PPM1B; GPX1; DYRK2; BCL2L2; RASAL3; ERBIN; WWC2; DACT1; DEPTOR; CD300A; MMP9; CD22; RNF34	1	0.0264992054835167
Brain_Substantia_nigra	GOBP_NEGATIVE_REGULATION_OF_INTRACELLULAR_STEROID_HORMONE_RECEPTOR_SIGNALING_PATHWAY	0.107913669064748	0.285241455397982	0.211400189384923	-0.386335773400536	-1.33691307597755	18	ZBTB7A; DAB2; CNOT1; PER1; SIRT1	1	0.285241455397982
Brain_Substantia_nigra	GOBP_NEGATIVE_REGULATION_OF_INTRACELLULAR_TRANSPORT	0.649913344887348	0.828923392605549	0.0589694466690997	0.231086320162223	0.886974729653211	33	BAG3; MDFIC; UBAC2; SUFU; LMAN1; DERL2	1	0.828923392605549
Brain_Substantia_nigra	GOBP_NEGATIVE_REGULATION_OF_INTRINSIC_APOPTOTIC_SIGNALING_PATHWAY	0.36741214057508	0.612847401147412	0.0835990603684159	0.23497231246988	1.04410798865744	62	GRINA; NDUFS3; TMBIM6; NFE2L2; CLU; NME5; TXNDC12; BCL2; ELL3; MDM2; HSPA1A; SELENOS; ENO1; CCAR2; PTPN1; ACKR3; MCL1; MARCHF7; BCL2L12; TRIAP1; CREB3; HSPB1; ING2; VDAC2; XBP1	1	0.612847401147412
Brain_Substantia_nigra	GOBP_NEGATIVE_REGULATION_OF_INTRINSIC_APOPTOTIC_SIGNALING_PATHWAY_BY_P53_CLASS_MEDIATOR	0.451557093425606	0.681108906643788	0.0768736734126542	0.325873455866328	1.01014519126793	14	BCL2; ELL3; MDM2; MARCHF7; BCL2L12; TRIAP1; ING2	1	0.681108906643788
Brain_Substantia_nigra	GOBP_NEGATIVE_REGULATION_OF_INTRINSIC_APOPTOTIC_SIGNALING_PATHWAY_IN_RESPONSE_TO_DNA_DAMAGE	0.53184165232358	0.74305149511237	0.0683110858318647	0.275430980614952	0.937640830244625	21	CLU; BCL2; ELL3; CCAR2; ACKR3; MARCHF7; BCL2L12; TRIAP1; ING2; CXCL12	1	0.74305149511237
Brain_Substantia_nigra	GOBP_NEGATIVE_REGULATION_OF_ION_TRANSPORT	0.250755287009063	0.483585565156562	0.152144922367565	-0.191334565540571	-1.0798173390325	147	UBE2J1; LRRK2; NEDD4L; P2RY12; APOC2; ADRA2C; KCNJ11; HAMP; ITGB1BP1; ADA; YOD1; GRB10; GPR35; CD33; PIM3; KCNB1; KCNE3; CD74; CSK; INS; HTR1B; LILRB1; TLR9; ADRA2B; GABRE; DPH3; APOC1; INSIG1; CRHBP; MMP9; CACNB3; SIRT4; BEST3; RHBDF2; FMR1; APOA2; CLIC2; PID1; SP100; PKDCC; SREBF2; ENY2; STXBP3; BIN1; UCP2; GOPC; PTPN11; RANGAP1; HRH3; NTSR1	1	0.483585565156562
Brain_Substantia_nigra	GOBP_NEGATIVE_REGULATION_OF_I_KAPPAB_KINASE_NF_KAPPAB_SIGNALING	0.00919303676729827	0.0515059080280684	0.380730400722792	-0.434465983602407	-1.68580691406959	27	PPM1N; DAB2IP; LILRB4; CARD8; PYCARD; OPTN; PER1; TNFAIP3; MAPKBP1; OTUD7A; SIRT1	1	0.0515059080280684
Brain_Substantia_nigra	GOBP_NEGATIVE_REGULATION_OF_JNK_CASCADE	0.0342625456227614	0.132049127695177	0.321775918075361	-0.440615676944066	-1.52474841975482	18	CYLD; AIDA; PER1; HIPK3; DUSP10; DUSP3; TAOK3; PDCD4; DACT1; ZMYND11; GPS2	1	0.132049127695177
