## Supplementary Table 2 for "Predicting Rates of Cognitive Decline in Older Adults with Brain- and Cardiac-Imputed Transcripts" (part 14 of 19)

tissue	pathway	pval	padj	log2err	ES	NES	size	leadingEdge	bonf	fdr
Brain_Substantia_nigra	GOBP_NEGATIVE_REGULATION_OF_KINASE_ACTIVITY	0.00142369080650847	0.0127336957901045	0.45505986738723	-0.282891050924975	-1.60335705798812	152	SOCS5; GMFG; IRAK3; DAB2IP; CEBPA; LILRB4; RB1; STK38; AIDA; ITGB1BP1; LYN; PYCARD; ZFYVE28; INKA1; DUSP22; DUSP6; TNFAIP3; SORL1; HEXIM1; HIPK3; CSK; CIT; LATS2; DUSP8; ADAR; QARS1; SPRY1; DUSP10; TESK1; SOCS4; DUSP4; NCK1; SIRT1; CAMK2N2; HHEX; DUSP1; DUSP7; SRCIN1; TFAP4; DUSP3; CAMK2N1; TAOK3; PTPN6; PDCD4	1	0.0127336957901045
Brain_Substantia_nigra	GOBP_NEGATIVE_REGULATION_OF_LEUKOCYTE_APOPTOTIC_PROCESS	0.29951690821256	0.542430475143068	0.121543282035469	-0.292696012321951	-1.1033798569959	25	DOCK8; ADA; JAK3; CD74; SLC39A10; LILRB1; ST3GAL1	1	0.542430475143068
Brain_Substantia_nigra	GOBP_NEGATIVE_REGULATION_OF_LEUKOCYTE_CELL_CELL_ADHESION	6.62616655259139e-05	0.00101207048514042	0.538434096309916	-0.435665651703457	-2.10620570618422	61	PELI1; SOCS5; GPNMB; HAVCR2; CD86; LILRB4; DLG5; VSIG4; PAG1; SOCS6; LGALS9; FGL2; JAK3; LOXL3; SPN; ZBTB7B; CD74; GNRH1; TNFAIP8L2; HLX; SMAD7; HMGB1; LILRB1; HLA.DRB1; DUSP3; PTPN6; LAPTM5	0.328922907670637	0.00101207048514042
Brain_Substantia_nigra	GOBP_NEGATIVE_REGULATION_OF_LEUKOCYTE_MEDIATED_CYTOTOXICITY	0.0128368003549715	0.0656926566619365	0.380730400722792	-0.542569791010128	-1.77687673930445	15	CRK; HAVCR2; LGALS9; ARRB2; HLA.B; LILRB1; HLA.A	1	0.0656926566619365
Brain_Substantia_nigra	GOBP_NEGATIVE_REGULATION_OF_LEUKOCYTE_MEDIATED_IMMUNITY	0.00432679614551395	0.0301660338010271	0.407017918923954	-0.435691589800713	-1.7457967044907	30	CRK; HAVCR2; CD84; LILRB4; LGALS9; ARRB2; JAK3; HLA.B; SMAD7; LILRB1; HLA.A; BST2; PTPN6; CD300A	1	0.0301660338010271
Brain_Substantia_nigra	GOBP_NEGATIVE_REGULATION_OF_LEUKOCYTE_MIGRATION	0.0159760804955884	0.0769954015340787	0.352487857583619	-0.475265434050592	-1.64465373669562	18	C5AR2; IL27RA; ADA; PTGER4; RIN3; SLAMF8; DUSP1; EMILIN1; CD300A	1	0.0769954015340787
Brain_Substantia_nigra	GOBP_NEGATIVE_REGULATION_OF_LEUKOCYTE_PROLIFERATION	9.6101246808654e-05	0.00135140676815342	0.538434096309916	-0.475556539574003	-2.12427408804322	45	CRP; PELI1; GPNMB; HAVCR2; CD86; BTK; LILRB4; DLG5; VSIG4; LGALS9; LYN; SPN; TNFAIP3; MNDA; ZBTB7B; ATM; GNRH1; LILRB1; HLA.DRB1; LST1; TYROBP; PTPN6	0.477046589158158	0.00135140676815342
Brain_Substantia_nigra	GOBP_NEGATIVE_REGULATION_OF_LIPID_BIOSYNTHETIC_PROCESS	0.395622895622896	0.635763047546796	0.0824344091527096	0.295363273124102	1.03757005288573	23	ORMDL3; ERLIN2; ACADL; ACADVL; DKK3; APOE; ERLIN1	1	0.635763047546796
Brain_Substantia_nigra	GOBP_NEGATIVE_REGULATION_OF_LIPID_CATABOLIC_PROCESS	0.291375291375291	0.532935499774114	0.120985142145252	-0.363251959903379	-1.13163607669805	13	PIK3CG; HCAR2; SORL1; INS; APOC1; APOA2	1	0.532935499774114
Brain_Substantia_nigra	GOBP_NEGATIVE_REGULATION_OF_LIPID_LOCALIZATION	0.394673123486683	0.634851130134415	0.103576326612592	-0.270328906527077	-1.03481098853296	26	CRP; APOC2; NFKBIA; ABCG1; APOC1; APOA2; SREBF2; PTPN11; HRH3	1	0.634851130134415
Brain_Substantia_nigra	GOBP_NEGATIVE_REGULATION_OF_LIPID_METABOLIC_PROCESS	0.705479452054795	0.867905824039653	0.0545680646670941	0.206531006161234	0.853026945715524	46	SOX9; ORMDL3; ERLIN2; PLIN5; ACADL; PIP4K2C; APPL2; ACADVL; PPP2R5A; DKK3; APOE; PIK3IP1; ERLIN1; ACACB	1	0.867905824039653
Brain_Substantia_nigra	GOBP_NEGATIVE_REGULATION_OF_LIPID_STORAGE	0.516509433962264	0.73255795148248	0.0862865626267245	-0.299597508984574	-0.969232350839745	14	CRP; NFKBIA; ABCG1	1	0.73255795148248
Brain_Substantia_nigra	GOBP_NEGATIVE_REGULATION_OF_LIPID_TRANSPORT	0.384259259259259	0.627042394136411	0.102449405629826	-0.323280648632796	-1.05872069241715	15	APOC2; APOC1; APOA2; SREBF2; PTPN11; HRH3; ABCA2	1	0.627042394136411
Brain_Substantia_nigra	GOBP_NEGATIVE_REGULATION_OF_LOCOMOTION	3.66685338018114e-06	8.23631682317611e-05	0.627256739718528	-0.344928987543222	-1.96269131171884	154	CHRD; IGFBP3; RAP2A; DAB2IP; CRK; SERPINF1; KRIT1; DLG5; C5AR2; HDAC5; ITGB1BP1; IL27RA; VASH1; ADA; ADORA3; SRGAP2; DUSP22; ALOX15B; DCN; ARHGDIB; PTGER4; FRMD5; CX3CR1; CD74; AIF1; GNRH1; FLCN; MMRN2; WNT5A; PTPRK; DUSP10; SRGAP2C; RIN3; DLL4; SMAD7; CORO1B; HMGB1; SEMA6B; LRP1; TP53INP1; SLAMF8; DUSP1; SPINT2; ARHGAP4; BST2; SEMA5A; EMILIN1; DUSP3; SPOCK3; SERPINE1; RNF20; SEMA3C	0.0182022601792192	8.23631682317611e-05
Brain_Substantia_nigra	GOBP_NEGATIVE_REGULATION_OF_LYASE_ACTIVITY	0.739449541284404	0.887267953332313	0.0555947097758869	0.277084481413634	0.805995368976261	12	PHPT1; PALM; GNAI3	1	0.887267953332313
Brain_Substantia_nigra	GOBP_NEGATIVE_REGULATION_OF_LYMPHOCYTE_ACTIVATION	2.58780536771079e-06	6.20573229242336e-05	0.627256739718528	-0.432854155245837	-2.18417447732069	78	PELI1; SOCS5; FGR; GPNMB; HAVCR2; CD86; BTK; LILRB4; DLG5; VSIG4; PAG1; SOCS6; LGALS9; LYN; FGL2; JAK3; LOXL3; SPN; TNFAIP3; MNDA; ZBTB7B; CD74; ATM; GNRH1; TNFAIP8L2; HLX; SMAD7; HMGB1; LILRB1; HLA.DRB1; LST1; DUSP3; TYROBP; PTPN6; LAPTM5	0.0128458658453164	6.20573229242336e-05
Brain_Substantia_nigra	GOBP_NEGATIVE_REGULATION_OF_LYMPHOCYTE_APOPTOTIC_PROCESS	0.15	0.351060820367751	0.176694268938498	-0.381610594012277	-1.29591700771906	17	DOCK8; ADA; JAK3; CD74; SLC39A10; ST3GAL1	1	0.351060820367751
Brain_Substantia_nigra	GOBP_NEGATIVE_REGULATION_OF_LYMPHOCYTE_DIFFERENTIATION	0.0242170933277165	0.103543196622553	0.352487857583619	-0.399331520898818	-1.54947881846883	27	SOCS5; LILRB4; FGL2; JAK3; LOXL3; ZBTB7B; CD74; HLX; SMAD7; HMGB1	1	0.103543196622553
Brain_Substantia_nigra	GOBP_NEGATIVE_REGULATION_OF_LYMPHOCYTE_MEDIATED_IMMUNITY	0.0404081025278337	0.148582089591234	0.321775918075361	-0.404939648004746	-1.48963699000895	24	CRK; HAVCR2; LILRB4; LGALS9; ARRB2; HLA.B; SMAD7; LILRB1; HLA.A; PTPN6	1	0.148582089591234
Brain_Substantia_nigra	GOBP_NEGATIVE_REGULATION_OF_MACROAUTOPHAGY	0.456747404844291	0.686850686957606	0.0762797180809272	0.301478862572962	1.00629777167937	20	FEZ2; QSOX1; USP30; POLDIP2; CLEC16A; SCFD1; TP53; MTM1	1	0.686850686957606
Brain_Substantia_nigra	GOBP_NEGATIVE_REGULATION_OF_MACROPHAGE_ACTIVATION	0.378132118451025	0.621539018540029	0.102449405629826	-0.357598822039853	-1.05712116681579	11	GRN; VSIG4	1	0.621539018540029
Brain_Substantia_nigra	GOBP_NEGATIVE_REGULATION_OF_MAPK_CASCADE	0.013872251720409	0.0695574318586973	0.380730400722792	-0.292055835567433	-1.52006993877738	96	P2RX7; CYLD; IRAK3; DAB2IP; ABCA7; LILRB4; STK38; AIDA; ITGB1BP1; LYN; DUSP6; PER1; SORL1; HIPK3; CSK; DUSP8; FLCN; QARS1; SPRY1; DUSP10; DUSP4; DUSP1; DUSP7; RNF149; EMILIN1; DUSP3; CNKSR3; CAMK2N1; TAOK3; PTPN6; PDCD4	1	0.0695574318586973
Brain_Substantia_nigra	GOBP_NEGATIVE_REGULATION_OF_MAP_KINASE_ACTIVITY	0.0282106582279492	0.115904357547567	0.352487857583619	-0.34916595178025	-1.55239767713759	44	IRAK3; DAB2IP; STK38; AIDA; LYN; DUSP6; SORL1; HIPK3; DUSP8; SPRY1; DUSP10; DUSP4; DUSP1; DUSP7; DUSP3; PTPN6; PDCD4; CD300A	1	0.115904357547567
Brain_Substantia_nigra	GOBP_NEGATIVE_REGULATION_OF_METAPHASE_ANAPHASE_TRANSITION_OF_CELL_CYCLE	0.885985748218527	0.959222083785555	0.059221919380382	-0.196136064105402	-0.703443924293749	21	FBXO5; ATM; DUSP1; RAD21; ANAPC15; PCID2	1	0.959222083785555
Brain_Substantia_nigra	GOBP_NEGATIVE_REGULATION_OF_MICROTUBULE_POLYMERIZATION	0.640091116173121	0.822524540689457	0.0730744399126987	-0.287776812206125	-0.850715776317532	11	TUBB4A; STMN1; INPP5J; EML2; SNCA	1	0.822524540689457
Brain_Substantia_nigra	GOBP_NEGATIVE_REGULATION_OF_MICROTUBULE_POLYMERIZATION_OR_DEPOLYMERIZATION	0.536817102137767	0.747897865566061	0.0845557442441281	-0.261205010223395	-0.936814339957343	21	MID1IP1; TUBB4A; STMN1; MAP6D1; CAMSAP3; INPP5J; CLASP2; EML2; APC; SNCA	1	0.747897865566061
Brain_Substantia_nigra	GOBP_NEGATIVE_REGULATION_OF_MITOCHONDRION_ORGANIZATION	0.397959183673469	0.636222025041901	0.0826646449123753	0.29028473621636	1.03619969220631	25	CLU; ACAA2; HSPA1A; SLC35F6; BNIP3; PPARGC1A; AVP; USP30; MPV17L; TP53; TRIAP1	1	0.636222025041901
Brain_Substantia_nigra	GOBP_NEGATIVE_REGULATION_OF_MITOTIC_CELL_CYCLE	0.9375	0.977062775561621	0.0697792517076235	-0.141197260126981	-0.821627876806513	175	SLFN11; ARID3A; BTG1; GPNMB; EME2; EP300; CNOT6L; NOP53; RB1; FBXO5; CNOT1; ATM; TIMP2; ZNF385A; GPR132; RBL2; HECA; PRMT2; FOXO4; SOX4; CNOT8; BCL2L1; BRSK1; DUSP1; RAD21; ANAPC15; E2F4; TAOK3; MRE11; DACT1; CNOT3; PSMD5; NABP1; CTNNB1; NACC2; PCID2; CTDSP2	1	0.977062775561621
Brain_Substantia_nigra	GOBP_NEGATIVE_REGULATION_OF_MOLECULAR_FUNCTION	1.42634754140497e-06	3.66859543810066e-05	0.643551836150722	-0.237973654611999	-1.58646067139786	562	PAXIP1; LRRK2; PELI1; NEDD4L; SOCS5; CYLD; GMFG; H19; IRAK3; DAB2IP; SERPINF1; RPS6KA1; OXA1L; HAVCR2; ID3; HERPUD1; APOC2; CYP2D6; CEBPA; ELFN2; ENSA; PPP1R12C; ARFGEF3; MARF1; DAB2; LILRB4; RB1; AIP; STK38; FBXO5; AIDA; PI3; ITGB1BP1; CARD8; P2RY13; NCKAP1L; CHUK; LYN; PYCARD; ADORA3; ARRB2; ZFYVE28; INKA1; TNK2; CRIM1; PIH1D1; DUSP22; GPR35; BOD1L1; NFATC4; SERPINA5; TEN1; FKBP15; PPP1R9B; FNIP2; APP; ANXA3; NUPR1; DUSP6; A2M; TNFAIP3; RCC2; SORL1; HEXIM1; RPS6KA3; PROS1; HIPK3; KCNE3; LY6H; SERPINI1; SERPINF2; DDX3X; SERPINB1; ACE; CSK; TMC8; CIT; LATS2; DUSP8; LEF1; INS; TIMP2; ADAR; QARS1; WAPL; MAP3K10; SPRY1; C3; CSTA; DUSP10; NFKBIA; MICAL1; PRMT2; TESK1; SOCS4; B2M; LMTK3; DTX3L; PPP1R1A; IRAK1; DUSP4; SMAD7; NCK1; SORT1; DUT; GMIP; CTSZ; BAG5; CEBPG; SIRT1; CAMK2N2; LRP1; TLR9; HHEX; DUSP1; SPINT2; HMSD; SNCB; DUSP7; SLC7A14; SRCIN1; BST2; UBXN1; CPNE1; TFAP4; WFDC1; CTTNBP2NL; DUSP3; SPOCK3; CAMK2N1; SERPINE1; TAOK3; IQGAP1; PTPN6; PDCD4; ADRB2; GPX1; PARP9; RTKN; NUCKS1; EGLN1; IKBKB; APOC1; ERBIN; CAMK2A; CLN3; SERPINA1; DACT1; DEPTOR; PHACTR3; CD300A; LEPR; CRHBP; MMP9; CACNB3; RNF34; ELFN1; SH3BP5L; TARBP2; TBX6; PIM1; TMIGD3; PINLYP; RAF1; CARD16; PCID2; FMR1; ARPP19; APOA2; CLIC2; MGAT5; THY1; PPP1R14B; HABP4; CMKLR1; SP100; SSPOP; HES1; NPRL2; NLRC5; MYO1D; SET; MTRR; NF2; XIRP1; ANXA4; URI1; PI15; ZCCHC9; SETD6	0.00708038919553427	3.66859543810066e-05
Brain_Substantia_nigra	GOBP_NEGATIVE_REGULATION_OF_MRNA_CATABOLIC_PROCESS	0.941888619854721	0.97952071304105	0.0572461135202885	-0.173361022759551	-0.677929643882156	28	SLC11A1; PABPC1; MYD88; YBX1; TENT5B; SECISBP2; FMR1; DHX9	1	0.97952071304105
Brain_Substantia_nigra	GOBP_NEGATIVE_REGULATION_OF_MRNA_METABOLIC_PROCESS	0.463182897862233	0.693208349152735	0.0928481214159878	-0.216851945538662	-0.994859121206433	50	SLC11A1; PABPC1; SRSF4; MYD88; CDK9; YBX1; ZC3H14; SFSWAP; RNF20; SRSF10; PTBP1; HNRNPA2B1; TENT5B; HNRNPK; SECISBP2; FMR1; DHX9	1	0.693208349152735
Brain_Substantia_nigra	GOBP_NEGATIVE_REGULATION_OF_MRNA_PROCESSING	0.372960372960373	0.617742839965062	0.104732821580651	-0.288068680825482	-1.04306239554103	22	SRSF4; CDK9; ZC3H14; SFSWAP; RNF20; SRSF10; PTBP1; HNRNPA2B1; HNRNPK	1	0.617742839965062
Brain_Substantia_nigra	GOBP_NEGATIVE_REGULATION_OF_MRNA_SPLICING_VIA_SPLICEOSOME	0.645687645687646	0.826293754368	0.0738052724171275	-0.264271860668892	-0.887466346844495	16	SRSF4; SFSWAP; SRSF10; PTBP1; HNRNPA2B1; HNRNPK	1	0.826293754368
Brain_Substantia_nigra	GOBP_NEGATIVE_REGULATION_OF_MULTICELLULAR_ORGANISMAL_PROCESS	9.01221760241858e-09	4.47366481784058e-07	0.747739663149885	-0.262337328932078	-1.73904431702021	501	P2RX7; PROC; CTSC; ALOX5; SOCS5; CYLD; ADAM17; USF3; CLEC4A; STK4; IRAK3; DAB2IP; GPNMB; SERPINF1; IL18R1; TLR8; HAVCR2; TBK1; MAFB; APOC2; KRIT1; BTK; SLC11A1; CD84; ADRA2C; GRN; PIK3CG; IFNGR1; HAMP; LILRB4; LILRB3; VSIG4; C5AR2; RB1; CD34; TMEM119; HDAC5; ITGB1BP1; CARD8; TRIM46; IL27RA; NCKAP1L; CCR1; LGALS9; GRK2; VASH1; LYN; THBS2; PYCARD; ADA; ARRB2; RPS6KA4; STAB1; FGL2; TLR3; GPR35; CD33; DCN; JAK3; NFATC4; LOXL3; ARHGDIB; SYNGAP1; TGFBR2; P2RX4; C1QTNF1; AKAP8; PTGER4; TNFAIP3; SORL1; ZBTB7B; PROS1; CX3CR1; CD74; SERPINF2; SERPINB1; ATP1A1; CSK; YY1; TREM2; ALDH1A1; FLCN; LEF1; MMRN2; INS; CREB3L1; MAPKBP1; ADAMTS1; WNT5A; USP19; SPRY1; CD2AP; TGFBR1; DUSP10; DLL3; FOXO4; HLX; B2M; LILRA4; PLCL1; DLL4; SMAD7; PIK3R1; SLC12A2; HMGB1; MYLIP; SEMA6B; F12; TIA1; ACVR2B; LILRB1; PDGFRA; TLR9; NME2; HHEX; SLAMF8; ARHGDIA; HLA.DRB1; ARHGAP4; HSPG2; SRGN; BST2; SEMA5A; CALCRL; EMILIN1; SOX8; RPS6KA5; TYROBP; MAP2K6; SERPINE1; PTPN6; PDCD4; ADRB2; PPM1B; MTMR2; C1QC; SEMA3C; CCK; LAPTM5; TNNT1	4.47366481784058e-05	4.47366481784058e-07
Brain_Substantia_nigra	GOBP_NEGATIVE_REGULATION_OF_MUSCLE_CELL_APOPTOTIC_PROCESS	0.419298245614035	0.655145260065493	0.0815265143256594	0.331274459233227	1.03956078429413	15	BAG3; NFE2L2; MDK; HSF1	1	0.655145260065493
Brain_Substantia_nigra	GOBP_NEGATIVE_REGULATION_OF_MUSCLE_CELL_DIFFERENTIATION	0.00796123361375642	0.0471031748017722	0.380730400722792	-0.484339719481365	-1.73708917081262	21	TMEM119; HDAC5; DNMT1; YY1; FOXO4; BHLHE41; PDCD4; PTBP1; ZBED6; MED28	1	0.0471031748017722
Brain_Substantia_nigra	GOBP_NEGATIVE_REGULATION_OF_MUSCLE_CONTRACTION	0.0634326927740307	0.200677213886621	0.287805130535564	-0.48299296603436	-1.50466432528336	13	ADRA2C; PIK3CG; GRK2; CALCRL; ADRB2; TNNT1; DOCK5	1	0.200677213886621
Brain_Substantia_nigra	GOBP_NEGATIVE_REGULATION_OF_MUSCLE_HYPERTROPHY	0.936320754716981	0.977062775561621	0.0562940749700968	-0.185880094249062	-0.601343453535216	14	P2RX4; YY1; TNFRSF1A; TNFRSF1B; CTDP1; RGS4; RGS2; G6PD; GLRX3; PPARA; FOXO1; SMAD4; LMNA; IGFBP5	1	0.977062775561621
Brain_Substantia_nigra	GOBP_NEGATIVE_REGULATION_OF_MYELOID_CELL_DIFFERENTIATION	0.389952153110048	0.631557092345278	0.103576326612592	-0.227744386420942	-1.02581230989227	46	TAL1; MAFB; LILRB4; LILRB3; LYN; ZBTB16; TLR3; NFKBIA; PIK3R1; LILRB1; NME2; C1QC; STAT5B	1	0.631557092345278
Brain_Substantia_nigra	GOBP_NEGATIVE_REGULATION_OF_MYELOID_LEUKOCYTE_DIFFERENTIATION	0.147699757869249	0.347809107240491	0.179782316298324	-0.331251395935099	-1.26802046027656	26	MAFB; LILRB4; LILRB3; LYN; TLR3; PIK3R1; LILRB1; NME2; C1QC; CDK6; INPP5D	1	0.347809107240491
Brain_Substantia_nigra	GOBP_NEGATIVE_REGULATION_OF_MYOBLAST_DIFFERENTIATION	0.2472647702407	0.479649206516153	0.128142916898415	-0.37476477219599	-1.16518059884489	12	TBX3; IL18; ID3	1	0.479649206516153
Brain_Substantia_nigra	GOBP_NEGATIVE_REGULATION_OF_NATURAL_KILLER_CELL_MEDIATED_IMMUNITY	0.0121345683880693	0.0634063131351327	0.380730400722792	-0.599566388676075	-1.86411097209401	12	CRK; HAVCR2; LGALS9; ARRB2; HLA.B; LILRB1; HLA.A	1	0.0634063131351327
Brain_Substantia_nigra	GOBP_NEGATIVE_REGULATION_OF_NECROTIC_CELL_DEATH	0.192560175054705	0.405889048395564	0.147331213699377	-0.401902868419218	-1.24955561366713	12	PELI1; FZD9; NUPR1; BOK; BIRC2	1	0.405889048395564
Brain_Substantia_nigra	GOBP_NEGATIVE_REGULATION_OF_NERVOUS_SYSTEM_DEVELOPMENT	0.880108991825613	0.955568905385464	0.066132620475844	-0.156224149118091	-0.777368144446934	73	TRIM46; NFATC4; SYNGAP1; SORL1; WNT5A; DUSP10; DLL3; B2M; SEMA6B; ARHGDIA; ARHGAP4; SEMA5A; SEMA3C; ELAPOR2; SEMA7A; THY1; PTPRS; MAG; HES1; DAAM2; ASCL2; SPP1; TSPO; SOX11; CBLN1; RTN4; TLR2; RTN4R; OMG	1	0.955568905385464
Brain_Substantia_nigra	GOBP_NEGATIVE_REGULATION_OF_NEURAL_PRECURSOR_CELL_PROLIFERATION	0.550621669626998	0.757284515636918	0.0681513438679483	0.326099962244338	0.928914761298755	11	PTN; NR2E1; APPL2; TP53; CTNNA1; LIMS2	1	0.757284515636918
Brain_Substantia_nigra	GOBP_NEGATIVE_REGULATION_OF_NEURON_APOPTOTIC_PROCESS	0.907051282051282	0.967197049200568	0.0400031517498194	0.165750605274922	0.751357940627061	70	NMNAT1; MT3; MDK; CNTFR; BCL2; F2R; NTRK2; WFS1; PPARGC1A; FOXB1; APOE; POU4F1; ALKBH1; GBA; ZPR1; ARRB1; NDNF; LGMN	1	0.967197049200568
Brain_Substantia_nigra	GOBP_NEGATIVE_REGULATION_OF_NEURON_DEATH	0.51044776119403	0.72839032195169	0.100633389423036	-0.185117739108706	-0.978988023005629	104	LRRK2; NONO; GPNMB; SERPINF1; GRN; CD34; ARRB2; NFATC4; SYNGAP1; FZD9; SORL1; CX3CR1; EIF4G1; CORO1A; KDM2B; SIRT1; LRP1; SNCB; AGAP2; BOK	1	0.72839032195169
Brain_Substantia_nigra	GOBP_NEGATIVE_REGULATION_OF_NEURON_DIFFERENTIATION	0.376910016977929	0.620969573275287	0.0855356947987884	0.287947898221041	1.06737921854177	28	SOX2; GPR37L1; SOX9; NR2E1; LSM1	1	0.620969573275287
Brain_Substantia_nigra	GOBP_NEGATIVE_REGULATION_OF_NEURON_PROJECTION_DEVELOPMENT	0.245231607629428	0.477197060083293	0.14551614609036	-0.227256218200257	-1.13082225541726	73	LRRK2; ARF6; TRIM46; SYNGAP1; RAB29; DENND5A; WNT5A; B2M; BAG5; MYLIP; SEMA6B; LRP1; ARHGDIA; ARHGAP4; NEU4; SEMA5A; SEMA3C; TBX6; STX1B; SEMA7A; THY1; PTPRS; MAG; RTN4RL2; ADCY6; SPP1	1	0.477197060083293
Brain_Substantia_nigra	GOBP_NEGATIVE_REGULATION_OF_NF_KAPPAB_TRANSCRIPTION_FACTOR_ACTIVITY	0.0173331992305894	0.0817889743162034	0.352487857583619	-0.362381429739971	-1.63628510039795	47	PELI1; CYLD; IRAK3; DAB2IP; HAVCR2; CARD8; CHUK; PYCARD; ADORA3; ARRB2; TNFAIP3; NFKBIA; PRMT2; IRAK1; SIRT1; TLR9	1	0.0817889743162034
Brain_Substantia_nigra	GOBP_NEGATIVE_REGULATION_OF_NIK_NF_KAPPAB_SIGNALING	0.571115973741794	0.774172499632514	0.0768736734126542	-0.298783744331205	-0.928948097509251	12	CYLD; DDX3X; CPNE1; PPM1B	1	0.774172499632514
Brain_Substantia_nigra	GOBP_NEGATIVE_REGULATION_OF_NOTCH_SIGNALING_PATHWAY	0.333333333333333	0.574537037037037	0.111918316325105	-0.297891051381065	-1.07862802986213	22	EGFL7; ZBTB7A; MMP14; DLK1; NFKBIA; NOTCH3; DLL4	1	0.574537037037037
Brain_Substantia_nigra	GOBP_NEGATIVE_REGULATION_OF_NUCLEAR_DIVISION	0.925925925925926	0.974617535262149	0.0413209506074822	0.182010989402437	0.63937926304305	23	PSMG2; KLHL22; XRCC3; ZNF207; MAD2L2; TOM1L2; ZW10; IK; TPR; DYNC1LI1; BUB3; MAD2L1BP; LIF	1	0.974617535262149
Brain_Substantia_nigra	GOBP_NEGATIVE_REGULATION_OF_NUCLEOBASE_CONTAINING_COMPOUND_METABOLIC_PROCESS	0.000838465424030611	0.00811333794325137	0.477270815362862	-0.192405316346922	-1.30105296434695	748	CIC; NEDD4L; MAFK; MBD2; MAF; ATOH8; TBX3; H19; PPP1R13L; SCX; NONO; ZBTB7A; DAB2IP; EP300; TAL1; TNKS2; ID3; CEBPA; SLC11A1; ZNF318; CDA; RFX5; TIMELESS; SCRT1; NAB1; DAB2; NOP53; HAMP; LILRB4; CHD3; NCK2; RB1; CBX6; H2AW; CIITA; MAZ; HDAC5; DNMT1; CGGBP1; SPI1; TRIM33; MEF2A; ZBTB16; DUSP22; SKIL; MLXIPL; NFATC4; LOXL3; CNOT1; PABPC1; ZNF180; SMARCC2; TEN1; DR1; ZBTB38; FNIP2; HMGA1; MZF1; DCAF1; NUPR1; PER1; ZBTB12; RIPPLY2; MAX; HEXIM1; RESF1; CDYL2; ZBTB7B; PCGF2; EPC1; KLF3; ATM; NOTCH4; MPHOSPH8; ZC3H10; YY1; SKOR1; UHRF1; FLCN; PPM1D; LEF1; POU6F1; CREB3L1; QARS1; SAMD1; IKZF1; SMCHD1; ZEB1; MBTD1; MAP3K10; WNT5A; H1.9P; SATB1; PTPRK; ZBTB1; NR2C1; BMI1; PRMT2; MSL3; ZNF354A; CREBZF; ZBTB39; MLX; CASP8AP2; DEAF1; ZHX1; DLL4; ZNF141; NFIL3; PIAS1; SRSF4; ATAD2; ZNF169; H2AZ1; SMAD7; ZIC2; NCK1; KDM2B; RCOR1; ZNF69; SIRT1; HMGB1; CUX1; ACVR2B; MYD88; HHEX; DUSP1; SRSF2; PHF21A; IKZF5; BHLHE41; ZBTB14; SCML1; H2AZ2; CDK9; MAF1; CBX2; NRDE2; PDE2A; YBX1; CBX5; SOX8; RPS6KA5; TFAP4; ZNF688; MIER1; UBQLN4; ZNF439; KAT6A; MED1; LRRFIP1; PHF6; ZC3H14; XRCC1; PDCD4; SFSWAP; RNF20; PARP9; BPTF; CENPV; SRSF10; CCDC85B; SALL1; NPAS1; NIPBL; ZNF205; H1.0; WWC2; DACT1; PHF8; PTBP1; PHF2; SNAI3; KLF11; HCLS1; H3C6; CAPN3; FCN3; DKC1; HNRNPA2B1; ZNF540; TENT5B; ZNF582; HNRNPK; ZNF614; SECISBP2; CEBPB; TBX6; LCOR; CTNNB1; EHMT2; NACC2; SFMBT2; BCOR; ZBED6; KAT5; FMR1; TASOR; THAP7; CC2D1B; EDN1; NSD1; ZNF785; DHX9; PID1; RCOR3; SP100; ZMYND11; KAT6B; STN1; HES1; ZNF684; APEX1; XRN1; ZNF8; SET; ZBTB17; URI1; IRF8; IRF2BP2; POU2F1; THAP1; SIN3B; GABPA; ASCL2; SREBF2; ZNF248; BCLAF1; GPS2; PROX1; ZNF558; NSD2; ATF7IP; HNRNPD; PTBP3; ZNF24; COPS2; DAXX	1	0.00811333794325137
Brain_Substantia_nigra	GOBP_NEGATIVE_REGULATION_OF_NUCLEOCYTOPLASMIC_TRANSPORT	0.363001745200698	0.60814737197984	0.0891647117820678	0.356061880392065	1.07039916199039	13	MDFIC; SUFU; NUP153; PKIG; TPR; FERMT1; APOD	1	0.60814737197984
Brain_Substantia_nigra	GOBP_NEGATIVE_REGULATION_OF_NUCLEOTIDE_METABOLIC_PROCESS	0.0634573304157549	0.200677213886621	0.266350657088526	-0.483821027661722	-1.50424724138644	12	H19; CDA; NUPR1; FLCN	1	0.200677213886621
Brain_Substantia_nigra	GOBP_NEGATIVE_REGULATION_OF_ORGANELLE_ASSEMBLY	0.61501210653753	0.806399792064518	0.0782955249944794	-0.234944027599236	-0.899358727756064	26	LRRK2; CCP110; NUPR1; TESK1; DNM2; CDK10; EVI5L; BECN1	1	0.806399792064518
Brain_Substantia_nigra	GOBP_NEGATIVE_REGULATION_OF_ORGANELLE_ORGANIZATION	0.045441411500402	0.159938615806699	0.321775918075361	-0.220231908327274	-1.28734109059781	181	SSH1; LRRK2; GMFG; SCIN; TNKS2; FBXO5; MID1IP1; ARRB2; PICK1; SSH2; KANK3; TUBB4A; CCP110; TEN1; FLII; FZD9; NUPR1; TMOD3; ATM; CYRIB; LMOD3; FLCN; KANK4; WAPL; TESK1; SWAP70; VILL; ARAP1; BCL2L1; DNM2; CORO1A; PIK3R1; CORO1B; PPP1R9A; DUSP1; RAD21; CDK10; ANAPC15; EVI5L; XRCC1; BOK; GPX1; WAS; SHANK1; NUBP1; PHF8; BECN1; PHF2; TFRC; PCID2; CAPG; SPTBN2; PFN1; STN1; XRN1; CARMIL2; CEP97; TMSB10; TWF1; STMN1; TSPO; MAP6D1; TMOD1; CAMSAP3; TCHP; HIP1R; RDX; INPP5J; CLASP2; TINF2; GMFB	1	0.159938615806699
Brain_Substantia_nigra	GOBP_NEGATIVE_REGULATION_OF_ORGAN_GROWTH	0.519047619047619	0.73531746031746	0.0865399737444125	-0.282809109073215	-0.960395597335186	17	STK4; TGFBR2; YY1	1	0.73531746031746
Brain_Substantia_nigra	GOBP_NEGATIVE_REGULATION_OF_OSSIFICATION	0.198952879581152	0.416016474003345	0.127505315300183	0.397313853123211	1.25777535840377	16	KREMEN1; SOX9; MDK; BCL2; KREMEN2; TRPM4	1	0.416016474003345
Brain_Substantia_nigra	GOBP_NEGATIVE_REGULATION_OF_OSTEOBLAST_DIFFERENTIATION	0.398989898989899	0.6374592399697	0.0819778796501272	0.294788682639516	1.03555159651784	23	SOX9; LRP5; SUFU; NOG; GDF10; RANBP3L; IGFBP5; TRPM4	1	0.6374592399697
Brain_Substantia_nigra	GOBP_NEGATIVE_REGULATION_OF_OSTEOCLAST_DIFFERENTIATION	0.217592592592593	0.439971335898016	0.142056643575821	-0.366703658664596	-1.20092790290788	15	MAFB; LILRB4; LILRB3; TLR3; PIK3R1; LILRB1	1	0.439971335898016
Brain_Substantia_nigra	GOBP_NEGATIVE_REGULATION_OF_OXIDATIVE_STRESS_INDUCED_CELL_DEATH	0.609427609427609	0.8020144891831	0.060640400949416	0.25438358798929	0.893614124909875	23	GPR37L1; NFE2L2; SLC7A11; NME5	1	0.8020144891831
Brain_Substantia_nigra	GOBP_NEGATIVE_REGULATION_OF_OXIDATIVE_STRESS_INDUCED_INTRINSIC_APOPTOTIC_SIGNALING_PATHWAY	0.412587412587413	0.649984606373712	0.0985499803531691	-0.332031442621986	-1.03437503590918	13	NONO; INS; BAG5; SIRT1; GPX1	1	0.649984606373712
Brain_Substantia_nigra	GOBP_NEGATIVE_REGULATION_OF_OXIDOREDUCTASE_ACTIVITY	0.193333333333333	0.407172959977372	0.148261500475107	-0.442277608643852	-1.25796373914411	10	H19; OXA1L; INS	1	0.407172959977372
Brain_Substantia_nigra	GOBP_NEGATIVE_REGULATION_OF_PEPTIDASE_ACTIVITY	0.0101654269075274	0.0553909760361866	0.380730400722792	-0.278886830263235	-1.47853506465493	105	SERPINF1; RPS6KA1; HERPUD1; PI3; CARD8; ARRB2; CRIM1; PIH1D1; SERPINA5; APP; A2M; SORL1; RPS6KA3; PROS1; SERPINI1; SERPINF2; DDX3X; SERPINB1; TIMP2; C3; CSTA; MICAL1; LRP1; SPINT2; HMSD; BST2; UBXN1; WFDC1; SPOCK3; SERPINE1; GPX1; SERPINA1; MMP9; RNF34; RAF1; CARD16; PCID2	1	0.0553909760361866
Brain_Substantia_nigra	GOBP_NEGATIVE_REGULATION_OF_PEPTIDE_HORMONE_SECRETION	0.859857482185273	0.948051948051948	0.060640400949416	-0.20318346708566	-0.728719504443294	21	KCNJ11; PIM3; KCNB1; CRHBP; SIRT4; ENY2; UCP2; PTPN11	1	0.948051948051948
Brain_Substantia_nigra	GOBP_NEGATIVE_REGULATION_OF_PEPTIDE_SECRETION	0.932980599647266	0.976616076447442	0.0431036828790402	0.17198451201821	0.677993465464583	39	IDH2; PFKL; NR1H3; SYTL4; F2R; JAGN1; INHBB	1	0.976616076447442
Brain_Substantia_nigra	GOBP_NEGATIVE_REGULATION_OF_PEPTIDYL_LYSINE_ACETYLATION	0.431072210065646	0.664341027868943	0.0922597260527354	-0.328229091204633	-1.02049658191491	12	SPI1; PIH1D1; SIRT1; KLF15; THAP7; SET	1	0.664341027868943
Brain_Substantia_nigra	GOBP_NEGATIVE_REGULATION_OF_PEPTIDYL_SERINE_PHOSPHORYLATION	0.145833333333333	0.345050842071815	0.176694268938498	-0.392629042057177	-1.28583165440879	15	NCK2; MLXIPL; SMAD7; NCK1; CNKSR3	1	0.345050842071815
Brain_Substantia_nigra	GOBP_NEGATIVE_REGULATION_OF_PEPTIDYL_TYROSINE_PHOSPHORYLATION	0.037499239763984	0.140064880502947	0.321775918075361	-0.381621248988366	-1.51235698487761	29	SOCS5; LILRB4; ZFYVE28; DUSP22; SOCS4; SRCIN1; PTPN6; CD300A; SH3BP5L; THY1; NF2; PRKCZ; PTPRC	1	0.140064880502947
Brain_Substantia_nigra	GOBP_NEGATIVE_REGULATION_OF_PHAGOCYTOSIS	0.22	0.443754571312475	0.138022242496643	-0.42759493015618	-1.21620201128355	10	CD300LF; CSK; HMGB1; CD300A; PLSCR1	1	0.443754571312475
Brain_Substantia_nigra	GOBP_NEGATIVE_REGULATION_OF_PHOSPHORUS_METABOLIC_PROCESS	4.52421184323904e-06	9.76442938688635e-05	0.610526878385931	-0.275186841856373	-1.69811214523519	279	IGFBP3; LRRK2; SOCS5; GMFG; H19; IRAK3; DAB2IP; PLEK; CEBPA; ELFN2; ENSA; CDA; ARFGEF3; MARF1; LILRB4; NCK2; RB1; STK38; AIDA; ITGB1BP1; NCKAP1L; LYN; PYCARD; ARRB2; ZFYVE28; INKA1; DUSP22; BOD1L1; MLXIPL; FKBP15; PPP1R9B; NUPR1; DUSP6; TNFAIP3; SORL1; HEXIM1; HIPK3; CSK; CIT; LATS2; DUSP8; FLCN; ADAR; QARS1; SPRY1; DUSP10; MICAL1; EIF4G1; TESK1; SWAP70; SOCS4; LMTK3; PPP1R1A; DUSP4; SMAD7; NCK1; SIRT1; CAMK2N2; HHEX; DUSP1; DUSP7; PMEPA1; SLC7A14; SRCIN1; PTPN13; EMILIN1; TFAP4; CRKL; DUSP3; CNKSR3; CAMK2N1; TAOK3; PTPN6; PDCD4; SPAG9; PARD6A; IKBKB; APOC1; DEPTOR; PHACTR3; CD300A; NIBAN1; ELFN1; SH3BP5L; TARBP2; CTDSP2; ARPP19; MGAT5; PID1; THY1; PPP1R14B; NPRL2; MYO1D; SET; NF2; URI1; ZCCHC9; PBLD; PIP4K2A; PIP4K2B; FKBP8; INKA2; PRKCZ; GPS2; PRR5L	0.0224581875898386	9.76442938688635e-05
Brain_Substantia_nigra	GOBP_NEGATIVE_REGULATION_OF_PHOSPHORYLATION	0.000417873909895236	0.00460827622459264	0.49849310876659	-0.259110558681518	-1.55596388424515	217	IGFBP3; LRRK2; SOCS5; GMFG; IRAK3; DAB2IP; CEBPA; LILRB4; NCK2; RB1; STK38; AIDA; ITGB1BP1; LYN; PYCARD; ARRB2; ZFYVE28; INKA1; DUSP22; MLXIPL; NUPR1; DUSP6; TNFAIP3; SORL1; HEXIM1; HIPK3; CSK; CIT; LATS2; DUSP8; ADAR; QARS1; SPRY1; DUSP10; MICAL1; EIF4G1; TESK1; SOCS4; DUSP4; SMAD7; NCK1; SIRT1; CAMK2N2; HHEX; DUSP1; DUSP7; PMEPA1; SRCIN1; PTPN13; EMILIN1; TFAP4; CRKL; DUSP3; CNKSR3; CAMK2N1; TAOK3; PTPN6; PDCD4; SPAG9; PARD6A; DEPTOR; CD300A; NIBAN1; SH3BP5L; TARBP2; CTDSP2; PID1; THY1; NPRL2; NF2; PBLD; PIP4K2A; PIP4K2B; FKBP8; INKA2; PRKCZ; GPS2; PRR5L	1	0.00460827622459264
Brain_Substantia_nigra	GOBP_NEGATIVE_REGULATION_OF_PLASMA_MEMBRANE_BOUNDED_CELL_PROJECTION_ASSEMBLY	0.043614780877493	0.156095005245764	0.321775918075361	-0.488133197021732	-1.57916695527884	14	CCP110; SRGAP2C; TESK1; DNM2; CDK10; EVI5L; CEP97; TCHP; RAP1GAP; PLXNB3	1	0.156095005245764
Brain_Substantia_nigra	GOBP_NEGATIVE_REGULATION_OF_POSTTRANSCRIPTIONAL_GENE_SILENCING	0.619589977220957	0.810233047135098	0.0747385227439092	-0.292969494296059	-0.866066202022241	11	ZC3H10; ADAR; ZMPSTE24; TNF; BCDIN3D; NCOR1; NCOR2	1	0.810233047135098
Brain_Substantia_nigra	GOBP_NEGATIVE_REGULATION_OF_PRODUCTION_OF_MOLECULAR_MEDIATOR_OF_IMMUNE_RESPONSE	0.42688679245283	0.661381410029915	0.0972150808846466	-0.28631555959148	-1.02235909983056	20	IRAK3; LILRB4; JAK3; SMAD7; LILRB1; BST2; CD22; APOA2	1	0.661381410029915
Brain_Substantia_nigra	GOBP_NEGATIVE_REGULATION_OF_PROGRAMMED_NECROTIC_CELL_DEATH	0.0631452915253205	0.200417664406452	0.287805130535564	-0.530423832343811	-1.50867675510944	10	PELI1; FZD9; NUPR1; BOK; BIRC2	1	0.200417664406452
Brain_Substantia_nigra	GOBP_NEGATIVE_REGULATION_OF_PROTEASOMAL_PROTEIN_CATABOLIC_PROCESS	0.215496368038741	0.438595918367347	0.14641623786055	-0.313164351859797	-1.19878379520934	26	WAC; SDCBP; NOP53; N4BP1; OGT; USP19; BAG5; UBXN1	1	0.438595918367347
Brain_Substantia_nigra	GOBP_NEGATIVE_REGULATION_OF_PROTEASOMAL_UBIQUITIN_DEPENDENT_PROTEIN_CATABOLIC_PROCESS	0.0623501199040767	0.198911307971618	0.282013350011725	-0.416595572159928	-1.44162696328288	18	WAC; SDCBP; NOP53; N4BP1; OGT; BAG5; UBXN1	1	0.198911307971618
Brain_Substantia_nigra	GOBP_NEGATIVE_REGULATION_OF_PROTEIN_ACETYLATION	0.431072210065646	0.664341027868943	0.0922597260527354	-0.328229091204633	-1.02049658191491	12	SPI1; PIH1D1; SIRT1; KLF15; THAP7; SET	1	0.664341027868943
Brain_Substantia_nigra	GOBP_NEGATIVE_REGULATION_OF_PROTEIN_BINDING	0.221698113207547	0.445730835950694	0.142056643575821	-0.254699180787679	-1.15812609262249	48	LRRK2; DAB2; ITGB1BP1; ARRB2; NFATC4; SORL1; ACE; TMC8; LEF1; B2M; CTSZ	1	0.445730835950694
Brain_Substantia_nigra	GOBP_NEGATIVE_REGULATION_OF_PROTEIN_CATABOLIC_PROCESS	0.630434782608696	0.816016684045881	0.083129129135339	-0.186466003532348	-0.90971196240853	66	IRAK3; DAB2IP; WAC; SDCBP; NOP53; N4BP1; INS; TIMP2; MGAT3; OGT; USP19	1	0.816016684045881
Brain_Substantia_nigra	GOBP_NEGATIVE_REGULATION_OF_PROTEIN_CONTAINING_COMPLEX_ASSEMBLY	0.000918547296167893	0.00868508338700461	0.477270815362862	-0.350751312682009	-1.77964569468885	81	SSH1; EP300; SCIN; PEX5; NOP53; AIDA; SSH2; KANK3; TUBB4A; FLII; PTGER4; SORL1; TMOD3; DDX3X; CYRIB; TMC8; LMOD3; KANK4; VILL; HMGB1; PMEPA1; DACT1; CLDN7; RAF1; BIRC2; CAPG; SPTBN2; PFN1; CARMIL2; PRKCZ; TMSB10; TWF1; STMN1; TMOD1; HIP1R; RDX; INPP5J; EML2	1	0.00868508338700461
Brain_Substantia_nigra	GOBP_NEGATIVE_REGULATION_OF_PROTEIN_CONTAINING_COMPLEX_DISASSEMBLY	0.0381113023813353	0.141960960088655	0.321775918075361	-0.340434069675159	-1.4838393975212	41	IRAK3; SCIN; MID1IP1; FLII; TMOD3; LMOD3; SWAP70; VILL; UBQLN4; CAPG; SPTBN2; CARMIL2; TWF1; MAP6D1; TMOD1; CAMSAP3; RDX; CLASP2	1	0.141960960088655
Brain_Substantia_nigra	GOBP_NEGATIVE_REGULATION_OF_PROTEIN_DEPHOSPHORYLATION	0.213270142180095	0.436206421830239	0.14551614609036	-0.28421067379519	-1.17364798007312	35	ELFN2; ENSA; NCKAP1L; BOD1L1; PPP1R9B; SWAP70; PPP1R1A; IKBKB; PHACTR3; ELFN1; ARPP19; MGAT5; PPP1R14B; SET; URI1	1	0.436206421830239
Brain_Substantia_nigra	GOBP_NEGATIVE_REGULATION_OF_PROTEIN_KINASE_B_SIGNALING	0.820069204152249	0.929278038107607	0.0481183992657975	0.224955495507994	0.750872588296099	20	CIB1; PDCD6; DAG1; DDIT3; MTM1; SFRP5; PHLDA3; MUL1; TRIB3; PPARA	1	0.929278038107607
Brain_Substantia_nigra	GOBP_NEGATIVE_REGULATION_OF_PROTEIN_LOCALIZATION_TO_CELL_PERIPHERY	0.153846153846154	0.356698882621349	0.172324344900946	-0.384827061574052	-1.2923096149458	16	DAB2; NUMB; RHOQ; CSK; BCL2L1; PID1; PKDCC; SAPCD2; GOPC	1	0.356698882621349
Brain_Substantia_nigra	GOBP_NEGATIVE_REGULATION_OF_PROTEIN_LOCALIZATION_TO_MEMBRANE	0.0321099452827018	0.126502990780422	0.321775918075361	-0.444647250002988	-1.53869965883317	18	DAB2; ITGB1BP1; NUMB; RHOQ; FZD9; CSK; BCL2L1	1	0.126502990780422
Brain_Substantia_nigra	GOBP_NEGATIVE_REGULATION_OF_PROTEIN_LOCALIZATION_TO_NUCLEUS	0.827751196172249	0.932370136997313	0.0628003977812234	-0.217571461301626	-0.761498198649083	19	LILRB4; LATS2; DCLK1; FLCN	1	0.932370136997313
Brain_Substantia_nigra	GOBP_NEGATIVE_REGULATION_OF_PROTEIN_MATURATION	0.099537037037037	0.269244120454743	0.216542836735348	-0.417793453234354	-1.36824327706064	15	LRRK2; CARD8; SERPINF2; CTSZ; SERPINE1; SIRT4; CARD16	1	0.269244120454743
Brain_Substantia_nigra	GOBP_NEGATIVE_REGULATION_OF_PROTEIN_METABOLIC_PROCESS	5.49164896013141e-06	0.000116002321013159	0.610526878385931	-0.232199878647015	-1.54830357889112	552	AGO4; IGFBP3; LRRK2; SOCS5; GMFG; IRAK3; DAB2IP; SERPINF1; RPS6KA1; WAC; CNOT6L; HERPUD1; CEBPA; ELFN2; ENSA; CD84; SDCBP; ABCA7; TRIM44; NOP53; LILRB4; SAMD4A; NCK2; RB1; STK38; FBXO5; AIDA; PI3; ITGB1BP1; CARD8; DNMT1; NCKAP1L; SPI1; LYN; PYCARD; ARRB2; ZFYVE28; INKA1; CRIM1; PIH1D1; DUSP22; BOD1L1; MLXIPL; JAK3; CNOT1; SERPINA5; SPOPL; PPP1R9B; APP; RASD2; PFDN2; IVNS1ABP; DUSP6; A2M; TNFAIP3; SORL1; HEXIM1; RPS6KA3; PROS1; HIPK3; SERPINI1; SERPINF2; GGA3; DDX3X; SERPINB1; NOTCH4; CIT; NXN; NCOA7; LATS2; DUSP8; N4BP1; INS; TIMP2; MGAT3; ADAR; QARS1; OGT; USP19; SPRY1; C3; CSTA; DUSP10; MICAL1; EIF4G1; TESK1; SWAP70; HHATL; SOCS4; TPPP; SOX4; CNOT8; DTX3L; PPP1R1A; DUSP4; SMAD7; NCK1; CTSZ; BAG5; SIRT1; CAMK2N2; TIA1; LRP1; FXR1; HHEX; DUSP1; SPINT2; CRTAP; ACER2; HMSD; DUSP7; PMEPA1; SRCIN1; BST2; PTPN13; UBXN1; YBX1; EMILIN1; TFAP4; CRKL; RTN2; WFDC1; DUSP3; MLLT6; CNKSR3; AGAP2; SPOCK3; HAP1; CAMK2N1; SERPINE1; TAOK3; XRCC1; PTPN6; PDCD4; GPX1; SPAG9; PARD6A; IKBKB; CLN3; SERPINA1; DEPTOR; PHACTR3; CD300A; CAPN3; MMP9; RNF34; NIBAN1; ELFN1; SIRT4; ZNF540; BEX4; KLF15; SH3BP5L; TARBP2; CTNNB1; RAF1; BCOR; CARD16; PCID2; CTDSP2; YTHDF1; FMR1; THAP7; ARPP19; EDN1; MGAT5; PID1; THY1; PPP1R14B; DHFR	0.0272605454380923	0.000116002321013159
Brain_Substantia_nigra	GOBP_NEGATIVE_REGULATION_OF_PROTEIN_MODIFICATION_BY_SMALL_PROTEIN_CONJUGATION_OR_REMOVAL	0.144549763033175	0.342667155538053	0.179782316298324	-0.259217417744676	-1.21831657972407	54	TRIM44; FBXO5; ARRB2; SPOPL; RASD2; IVNS1ABP; TNFAIP3; NXN; N4BP1; OGT; SOX4; DTX3L; SMAD7; BAG5	1	0.342667155538053
Brain_Substantia_nigra	GOBP_NEGATIVE_REGULATION_OF_PROTEIN_MODIFICATION_PROCESS	1.04932308292057e-05	0.000210033862242649	0.593325476396405	-0.267234413522608	-1.68122726600968	310	IGFBP3; LRRK2; SOCS5; GMFG; IRAK3; DAB2IP; CEBPA; ELFN2; ENSA; TRIM44; LILRB4; NCK2; RB1; STK38; FBXO5; AIDA; ITGB1BP1; DNMT1; NCKAP1L; SPI1; LYN; PYCARD; ARRB2; ZFYVE28; INKA1; PIH1D1; DUSP22; BOD1L1; MLXIPL; SPOPL; PPP1R9B; RASD2; IVNS1ABP; DUSP6; TNFAIP3; SORL1; HEXIM1; HIPK3; CIT; NXN; NCOA7; LATS2; DUSP8; N4BP1; ADAR; QARS1; OGT; SPRY1; DUSP10; MICAL1; EIF4G1; TESK1; SWAP70; HHATL; SOCS4; TPPP; SOX4; DTX3L; PPP1R1A; DUSP4; SMAD7; NCK1; BAG5; SIRT1; CAMK2N2; HHEX; DUSP1; CRTAP; ACER2; DUSP7; PMEPA1; SRCIN1; PTPN13; UBXN1; EMILIN1; TFAP4; CRKL; DUSP3; MLLT6; CNKSR3; CAMK2N1; TAOK3; XRCC1; PTPN6; PDCD4; SPAG9; PARD6A; IKBKB; DEPTOR; PHACTR3; CD300A; CAPN3; NIBAN1; ELFN1; BEX4; KLF15; SH3BP5L; TARBP2; CTNNB1; BCOR; CTDSP2; THAP7; ARPP19; MGAT5; PID1; THY1; PPP1R14B	0.0520883978361769	0.000210033862242649
Brain_Substantia_nigra	GOBP_NEGATIVE_REGULATION_OF_PROTEIN_POLYMERIZATION	0.00161208312260769	0.014064299162142	0.45505986738723	-0.417720207906511	-1.88150644718528	46	SSH1; SCIN; SSH2; KANK3; TUBB4A; FLII; TMOD3; CYRIB; LMOD3; KANK4; VILL; CAPG; SPTBN2; PFN1; CARMIL2; TMSB10; TWF1; STMN1; TMOD1; HIP1R; RDX; INPP5J; EML2	1	0.014064299162142
Brain_Substantia_nigra	GOBP_NEGATIVE_REGULATION_OF_PROTEIN_SERINE_THREONINE_KINASE_ACTIVITY	0.00178920595832043	0.0150155093581326	0.45505986738723	-0.333125728587558	-1.69081287197728	83	IRAK3; DAB2IP; CEBPA; RB1; STK38; AIDA; LYN; PYCARD; INKA1; DUSP6; TNFAIP3; SORL1; HEXIM1; HIPK3; CIT; LATS2; DUSP8; SPRY1; DUSP10; TESK1; DUSP4; SIRT1; HHEX; DUSP1; DUSP7; TFAP4; DUSP3; PTPN6; PDCD4	1	0.0150155093581326
Brain_Substantia_nigra	GOBP_NEGATIVE_REGULATION_OF_PROTEIN_TYROSINE_KINASE_ACTIVITY	0.0717703349282297	0.216518677758046	0.261663521711573	-0.41189756895632	-1.44163786422953	19	SOCS5; LILRB4; ZFYVE28; DUSP22; SOCS4; SRCIN1; SH3BP5L; THY1	1	0.216518677758046
Brain_Substantia_nigra	GOBP_NEGATIVE_REGULATION_OF_PROTEOLYSIS	0.00494999777841526	0.0333148488398604	0.407017918923954	-0.266051626355986	-1.50791533175866	152	LRRK2; SERPINF1; RPS6KA1; WAC; HERPUD1; SDCBP; NOP53; PI3; CARD8; ARRB2; CRIM1; PIH1D1; SERPINA5; APP; A2M; SORL1; RPS6KA3; PROS1; SERPINI1; SERPINF2; DDX3X; SERPINB1; N4BP1; INS; TIMP2; OGT; USP19; C3; CSTA; MICAL1; CTSZ; BAG5; LRP1; SPINT2; HMSD; BST2; UBXN1; WFDC1; SPOCK3; CAMK2N1; SERPINE1; GPX1; CLN3; SERPINA1; MMP9; RNF34; SIRT4; RAF1; CARD16; PCID2	1	0.0333148488398604
Brain_Substantia_nigra	GOBP_NEGATIVE_REGULATION_OF_PROTEOLYSIS_INVOLVED_IN_CELLULAR_PROTEIN_CATABOLIC_PROCESS	0.563981042654029	0.767855703712177	0.0817515582532145	-0.223989626724999	-0.924965165638254	35	WAC; SDCBP; NOP53; N4BP1; OGT; USP19; BAG5; UBXN1	1	0.767855703712177
Brain_Substantia_nigra	GOBP_NEGATIVE_REGULATION_OF_REACTIVE_OXYGEN_SPECIES_BIOSYNTHETIC_PROCESS	0.439862542955327	0.671632624801674	0.0778840111977068	0.311895271982745	1.00270973037525	17	WDR35; SIRPA; ABCD2; MPV17L; DYNLL1; GLA; CTNS; PPARA; TRAP1; FYN	1	0.671632624801674
Brain_Substantia_nigra	GOBP_NEGATIVE_REGULATION_OF_REACTIVE_OXYGEN_SPECIES_METABOLIC_PROCESS	0.110918544194107	0.291014615951136	0.175204047558551	0.338219413154446	1.29818187565381	33	WDR35; MT3; SIRPA; PLIN5; PON3; BCL2; ABCD2; BNIP3; SIRT5; MPV17L; TP53; SIRT3; DYNLL1; VDAC1; GLA; CTNS; PPARA; TRAP1; FYN	1	0.291014615951136
Brain_Substantia_nigra	GOBP_NEGATIVE_REGULATION_OF_RECEPTOR_INTERNALIZATION	0.134396355353075	0.329453584184032	0.183023938384487	-0.46053570052217	-1.36141957716536	11	SDCBP; ANKRD13D; RIN3; MTMR2; DLG4; ANKRD13B; ANKRD13A; NECAB2	1	0.329453584184032
Brain_Substantia_nigra	GOBP_NEGATIVE_REGULATION_OF_RECEPTOR_MEDIATED_ENDOCYTOSIS	0.0543117123938275	0.182565349185121	0.321775918075361	-0.44314377044401	-1.55099929428637	19	ARF6; APOC2; SDCBP; ANKRD13D; RIN3; MTMR2; APOC1; DLG4; ANKRD13B; ABCA2; ANKRD13A; NECAB2	1	0.182565349185121
Brain_Substantia_nigra	GOBP_NEGATIVE_REGULATION_OF_RECEPTOR_SIGNALING_PATHWAY_VIA_JAK_STAT	0.181651376146789	0.391220396421957	0.138022242496643	0.432926747643607	1.25931611877536	12	LEPROT; HGS; SOCS2; PPP2R1A; SOCS1; SOCS3; ADIPOR1; SUZ12; BCL3	1	0.391220396421957
Brain_Substantia_nigra	GOBP_NEGATIVE_REGULATION_OF_RECEPTOR_SIGNALING_PATHWAY_VIA_STAT	0.181651376146789	0.391220396421957	0.138022242496643	0.432926747643607	1.25931611877536	12	LEPROT; HGS; SOCS2; PPP2R1A; SOCS1; SOCS3; ADIPOR1; SUZ12; BCL3	1	0.391220396421957
Brain_Substantia_nigra	GOBP_NEGATIVE_REGULATION_OF_REGULATED_SECRETORY_PATHWAY	0.331002331002331	0.572906405542389	0.112378519110475	-0.323364671366284	-1.0859092711182	16	RAP1A; CD84; LGALS9	1	0.572906405542389
Brain_Substantia_nigra	GOBP_NEGATIVE_REGULATION_OF_REPRODUCTIVE_PROCESS	0.0125523409007813	0.0646568318245567	0.380730400722792	-0.476794688494329	-1.7025109960093	20	SERPINF1; FBXO5; ADA; ARHGDIB; PRKACB; WNT5A; DUSP1	1	0.0646568318245567
Brain_Substantia_nigra	GOBP_NEGATIVE_REGULATION_OF_RESPONSE_TO_BIOTIC_STIMULUS	0.00181698041807431	0.0151333738176525	0.45505986738723	-0.379745030708672	-1.83586001661228	61	IRAK3; CRK; HAVCR2; GRN; VSIG4; CARD8; LGALS9; ARRB2; FGL2; LILRA2; A2M; TNFAIP3; INS; ADAR; MAPKBP1; HLA.B; DUSP10; MICB; LILRB1; HLA.A; SLAMF8; SAMHD1; PPM1B	1	0.0151333738176525
Brain_Substantia_nigra	GOBP_NEGATIVE_REGULATION_OF_RESPONSE_TO_CYTOKINE_STIMULUS	0.421911421911422	0.657625488133963	0.0972150808846466	-0.255894469822908	-1.01410440287099	29	IRAK3; CARD8; RNF113A; ADAR; SAMHD1; OTUD4; CARD16; NLRC5; GPS2; GAS6; METTL3; PTPRC	1	0.657625488133963
Brain_Substantia_nigra	GOBP_NEGATIVE_REGULATION_OF_RESPONSE_TO_DNA_DAMAGE_STIMULUS	0.430795847750865	0.664341027868943	0.0793434960134973	0.243831518911881	1.01452442912564	48	NUDT16L1; DDX39B; CLU; BCL2; ELL3; MDM2; HSF1; CCAR2; OGG1; DYRK3; ACKR3; MARCHF7; SHLD3; BCL2L12; TRIAP1; ING2; MAD2L2; CXCL12	1	0.664341027868943
Brain_Substantia_nigra	GOBP_NEGATIVE_REGULATION_OF_RESPONSE_TO_ENDOPLASMIC_RETICULUM_STRESS	0.5	0.722141402385802	0.0714786287425507	0.249904714241111	0.963325684772251	34	GRINA; TMBIM6; CLU; NR1H3; AQP11; TXNDC12; HSPA1A; WFS1; SELENOS; PTPN1; CREB3; DNAJC3; LPCAT3; BFAR; XBP1; TMED2	1	0.722141402385802
Brain_Substantia_nigra	GOBP_NEGATIVE_REGULATION_OF_RESPONSE_TO_EXTERNAL_STIMULUS	5.09427655803747e-05	0.000813938930866771	0.557332238758646	-0.306653339558414	-1.78585300591394	178	PROC; ALOX5; SOCS5; IRAK3; CRK; SERPINF1; HAVCR2; GRN; HAMP; VSIG4; C5AR2; RB1; CD34; CARD8; LGALS9; ADA; ARRB2; FGL2; SIGLEC10; AJAP1; C1QTNF1; LILRA2; PTGER4; A2M; TNFAIP3; PROS1; SERPINF2; AIF1; INS; ADAR; MAPKBP1; WNT5A; TNFAIP8L2; HLA.B; DUSP10; RIN3; SAA1; CORO1B; SLC12A2; SEMA6B; F12; MICB; LILRB1; PDGFRA; HLA.A; SLAMF8; DUSP1; HLA.DRB1; SEMA5A; CALCRL; SAMHD1; WFDC1; DUSP3; SERPINE1; PPM1B; GPX1; SEMA3C; CCK	0.25287988834098	0.000813938930866771
Brain_Substantia_nigra	GOBP_NEGATIVE_REGULATION_OF_RESPONSE_TO_OXIDATIVE_STRESS	0.0733333333333333	0.219211958621756	0.248911114434702	-0.518011644838791	-1.47337295157154	10	LRRK2; GGT7; H19; NCOA7	1	0.219211958621756
Brain_Substantia_nigra	GOBP_NEGATIVE_REGULATION_OF_RESPONSE_TO_STIMULUS	4.56590410527653e-07	1.36537036015619e-05	0.674962860011025	-0.219974177158228	-1.49827907754933	844	CHRD; LY96; RNF152; P2RX7; IGFBP3; PROC; EGFL7; LRRK2; ALOX5; SOCS5; CYLD; ADAM17; PPM1N; GGT7; H19; STK4; IRAK3; NONO; ZBTB7A; DAB2IP; CRK; SERPINF1; MAP3K3; HAVCR2; RGS18; CAV2; HERPUD1; PLEK; CD84; CD300LF; ABCA7; GRN; DAB2; NOP53; HAMP; LILRB4; NCK2; DLG5; VSIG4; C5AR2; DDIT4L; RB1; RNF115; CD46; STK38; CD34; FBXO5; RGS19; AIDA; MAZ; ITGB1BP1; CARD8; SOCS6; ITGA1; IL27RA; SH3BP1; LGALS9; GRK2; LYN; PYCARD; ADA; TRIM33; DGKZ; ARRB2; ZFYVE28; CRIM1; GRB10; PIH1D1; FGL2; TLR3; SKIL; DCN; TPT1; JAK3; NFATC4; LOXL3; CNOT1; SYNGAP1; OPTN; TGFBR2; MMP14; SIGLEC10; PTPN18; PIM3; AJAP1; C1QTNF1; FZD9; SH3KBP1; LILRA2; IVNS1ABP; PTGER4; ITGA3; DUSP6; A2M; PER1; TNFAIP3; SORL1; ZBTB7B; PROS1; NRROS; HIPK3; CX3CR1; PCGF2; TICAM1; CD74; SERPINF2; ARHGEF7; DDX3X; PRKACB; RNF113A; ATM; CYRIB; CSK; CIT; NXN; NCOA7; LATS2; ITGA6; DUSP8; AIF1; SKOR1; DLK1; FLCN; MMRN2; INS; TIMP2; ZNF385A; ADAR; CREB3L1; QARS1; MAPKBP1; SMCHD1; WNT5A; TNFAIP8L2; RGS1; SPRY1; HLA.B; CD2AP; TGFBR1; DUSP10; NFKBIA; HLX; SOCS4; PTPN12; NOTCH3; RIN3; LILRA4; CD14; FAM89B; SAA1; SOCS7; DLL4; DUSP4; BCL2L1; OTUD7A; DNM2; SMAD7; NCK1; CORO1B; BAG5; HTR1B; SIRT1; SLC12A2; SEMA6B; F12; MICB; LRP1; LILRB1; PDGFRA; TLR9; HHEX; HLA.A; SLAMF8; DUSP1; AMER2; PLEKHA1; HLA.DRB1; DUSP7; PMEPA1; TMEM64; RNF149; SEMA5A; CALCRL; UBXN1; PDE2A; CPNE1; YBX1; LRP2; EMILIN1; SAMHD1; UBQLN4; WFDC1; TGFA; DUSP3; CNKSR3; TMEM161A; CAMK2N1; SERPINE1; TAOK3; XRCC1; PTPN6; PDCD4; FZD4; ADRB2; BOK; PPM1B; LZTS2; MTMR2; GPX1; SEMA3C; CCK; ADAMTSL2; LAPTM5	0.00226651479785927	1.36537036015619e-05
Brain_Substantia_nigra	GOBP_NEGATIVE_REGULATION_OF_RESPONSE_TO_WOUNDING	0.0534953117978223	0.181016174345187	0.321775918075361	-0.339477459550138	-1.44611147088691	38	PROC; ALOX5; CRK; CD34; SIGLEC10; AJAP1; C1QTNF1; PROS1; SERPINF2; SLC12A2; F12; PDGFRA; WFDC1; SERPINE1; CD9; EDN1; PTPRS; SPP1	1	0.181016174345187
Brain_Substantia_nigra	GOBP_NEGATIVE_REGULATION_OF_RNA_CATABOLIC_PROCESS	0.887931034482759	0.959851266657093	0.0443293451680314	0.184251015492929	0.715346928171622	35	MAPK14; PARN; FUS; TENT5C; NSUN2; MAPKAPK2; E2F1	1	0.959851266657093
Brain_Substantia_nigra	GOBP_NEGATIVE_REGULATION_OF_RNA_SPLICING	0.935042735042735	0.977062775561621	0.0415717899246479	0.193849515985242	0.634416257234396	18	RBM42; TMBIM6	1	0.977062775561621
Brain_Substantia_nigra	GOBP_NEGATIVE_REGULATION_OF_SECRETION	0.0845070422535211	0.241643408840138	0.261663521711573	-0.249870350958363	-1.26636871492466	82	VAMP8; P2RY12; RAP1A; CD84; ADRA2C; KCNJ11; LGALS9; ADA; PIM3; KCNB1; CD74; INS; HTR1B; LILRB1; PPP1R9A; ADRA2B; DPH3; CD300A; CRHBP; SIRT4; ASIC1; RHBDF2; FMR1; EDN1; TNFRSF1A; ENY2; STXBP3; UCP2; TNFRSF1B; PTPN11; ERBB3; HRH3	1	0.241643408840138
Brain_Substantia_nigra	GOBP_NEGATIVE_REGULATION_OF_SIGNALING	0.00300185758804041	0.0225281811583063	0.431707695803346	-0.186882477298956	-1.2575344993302	719	CHRD; LY96; RNF152; P2RX7; IGFBP3; EGFL7; LRRK2; SOCS5; CYLD; ADAM17; PPM1N; STK4; IRAK3; NONO; ZBTB7A; DAB2IP; RAP1A; RGS18; CAV2; HERPUD1; PLEK; CD300LF; ABCA7; KCNJ11; DAB2; NOP53; LILRB4; NCK2; DLG5; DDIT4L; RB1; RNF115; CD46; STK38; RGS19; AIDA; MAZ; ITGB1BP1; CARD8; SOCS6; ITGA1; SH3BP1; GRK2; LYN; PYCARD; ADA; TRIM33; DGKZ; ARRB2; PICK1; ZFYVE28; CRIM1; GRB10; PIH1D1; TLR3; SKIL; GPR35; DCN; TPT1; NFATC4; CNOT1; SYNGAP1; OPTN; TGFBR2; MMP14; PTPN18; PIM3; FZD9; SH3KBP1; LILRA2; IVNS1ABP; ITGA3; DUSP6; KCNB1; PER1; TNFAIP3; SORL1; NRROS; HIPK3; CX3CR1; PCGF2; TICAM1; CD74; ARHGEF7; DDX3X; PRKACB; RNF113A; ATM; CYRIB; CSK; CIT; NXN; LATS2; ITGA6; DUSP8; SKOR1; DLK1; FLCN; MMRN2; INS; TIMP2; ZNF385A; ADAR; CREB3L1; QARS1; MAPKBP1; WNT5A; RGS1; SPRY1; CD2AP; TGFBR1; DUSP10; NFKBIA; SOCS4; PTPN12; NOTCH3; LILRA4; CD14; FAM89B; SOCS7; DLL4; DUSP4; BCL2L1; OTUD7A; DNM2; SMAD7; NCK1; BAG5; HTR1B; SIRT1; LRP1; PPP1R9A; TLR9; HHEX; DUSP1; AMER2; PLEKHA1; DUSP7; PMEPA1; TMEM64; RNF149; PDE2A; CPNE1; LRP2; EMILIN1; SAMHD1; TGFA; DUSP3; CNKSR3; TMEM161A; CAMK2N1; SERPINE1; TAOK3; PTPN6; PDCD4; FZD4; ADRB2; BOK; PPM1B; LZTS2; MTMR2; GPX1; ADAMTSL2; LAPTM5; DYRK2	1	0.0225281811583063
Brain_Substantia_nigra	GOBP_NEGATIVE_REGULATION_OF_SIGNALING_RECEPTOR_ACTIVITY	0.543478260869565	0.751345029239766	0.0847985102819124	-0.250714206034189	-0.945120511230477	25	SOCS5; LILRB4; ZFYVE28; LY6H; SOCS4; DUT	1	0.751345029239766
Brain_Substantia_nigra	GOBP_NEGATIVE_REGULATION_OF_SIGNAL_TRANSDUCTION_BY_P53_CLASS_MEDIATOR	0.692307692307692	0.859368688325928	0.0553642837725362	0.256558707387931	0.8396462280274	18	BCL2; ELL3; MDM2; DYRK3; MARCHF7; BCL2L12; TRIAP1; ING2	1	0.859368688325928
Brain_Substantia_nigra	GOBP_NEGATIVE_REGULATION_OF_SIGNAL_TRANSDUCTION_IN_ABSENCE_OF_LIGAND	0.181500872600349	0.391220396421957	0.134273452883202	0.416569973231589	1.25229959962709	13	HSPA1B; ZC3HC1; BCL2; HSPA1A; MCL1; CTNNA1; IFI6; FYN	1	0.391220396421957
Brain_Substantia_nigra	GOBP_NEGATIVE_REGULATION_OF_SMALL_GTPASE_MEDIATED_SIGNAL_TRANSDUCTION	0.0320586961669049	0.126502990780422	0.321775918075361	-0.37784908665106	-1.47758182708598	28	DAB2IP; SH3BP1; SYNGAP1; ITGA3; CYRIB; FLCN; TIMP2; SPRY1; CD2AP	1	0.126502990780422
Brain_Substantia_nigra	GOBP_NEGATIVE_REGULATION_OF_SMALL_MOLECULE_METABOLIC_PROCESS	0.485645933014354	0.711764514757382	0.0905428948469474	-0.215301593675262	-0.9697671525624	46	H19; EP300; PLEK; CDA; NUPR1; FLCN; INS; ATCAY; SIRT1; APOC1; INSIG1; LEPR; SIRT4	1	0.711764514757382
Brain_Substantia_nigra	GOBP_NEGATIVE_REGULATION_OF_SMOOTHENED_SIGNALING_PATHWAY	0.0496575342465753	0.170470262793914	0.266350657088526	0.449616272124361	1.49567894013882	19	PTCH2; GPR37L1; TULP3; SERPINE2; SUFU; KIF7; IFT122; RFX4	1	0.170470262793914
Brain_Substantia_nigra	GOBP_NEGATIVE_REGULATION_OF_SMOOTH_MUSCLE_CELL_MIGRATION	0.652680652680653	0.830989464788707	0.0732558655828455	-0.282127113515418	-0.878908457792365	13	IGFBP3; AIF1; CORO1B; LRP1; SERPINE1	1	0.830989464788707
Brain_Substantia_nigra	GOBP_NEGATIVE_REGULATION_OF_SMOOTH_MUSCLE_CELL_PROLIFERATION	0.965686274509804	0.989609138453069	0.0566484183613995	-0.167958099316827	-0.608927189061355	23	IGFBP3; TNFAIP3; AIF1	1	0.989609138453069
Brain_Substantia_nigra	GOBP_NEGATIVE_REGULATION_OF_STEM_CELL_DIFFERENTIATION	0.0350349387144748	0.133955007654986	0.321775918075361	0.561297155621671	1.63272553461868	12	NFE2L2; TRIM6; YAP1; HES5; HSPA9; CDK12	1	0.133955007654986
Brain_Substantia_nigra	GOBP_NEGATIVE_REGULATION_OF_STEROID_METABOLIC_PROCESS	0.524770642201835	0.738786576259191	0.0721797965581253	0.327566193798871	0.952838765592736	12	ERLIN2; DKK3; APOE; ERLIN1	1	0.738786576259191
Brain_Substantia_nigra	GOBP_NEGATIVE_REGULATION_OF_STRESS_ACTIVATED_PROTEIN_KINASE_SIGNALING_CASCADE	0.0374053189100195	0.139819279419681	0.321775918075361	-0.405570551880501	-1.52888443537601	25	CYLD; AIDA; PER1; HIPK3; QARS1; DUSP10; DUSP1; DUSP3; TAOK3; PDCD4; DACT1; ZMYND11; GPS2; PPIA	1	0.139819279419681
Brain_Substantia_nigra	GOBP_NEGATIVE_REGULATION_OF_STRIATED_MUSCLE_CELL_DIFFERENTIATION	0.117924528301887	0.301120040375806	0.199915231309662	-0.426600903762413	-1.38010291949821	14	TMEM119; HDAC5; YY1; BHLHE41	1	0.301120040375806
Brain_Substantia_nigra	GOBP_NEGATIVE_REGULATION_OF_SUPRAMOLECULAR_FIBER_ORGANIZATION	0.000252540202749855	0.00308012178489012	0.49849310876659	-0.362772771819882	-1.84128939783981	83	SSH1; GMFG; SCIN; MID1IP1; PICK1; SSH2; KANK3; TUBB4A; FLII; PFDN2; TMOD3; CYRIB; LMOD3; KANK4; SWAP70; VILL; ARAP1; CORO1A; PIK3R1; CORO1B; PPP1R9A; EMILIN1; WAS; SHANK1; CAPG; SPTBN2; PFN1; CARMIL2; TMSB10; TWF1; STMN1; MAP6D1; TMOD1; CAMSAP3; HIP1R; RDX; INPP5J; CLASP2; GMFB; EML2	1	0.00308012178489012
Brain_Substantia_nigra	GOBP_NEGATIVE_REGULATION_OF_SYNAPTIC_TRANSMISSION	0.289855072463768	0.531094565383524	0.12384217120105	-0.273951955129409	-1.10024501734604	31	LRRK2; RAP1A; PICK1; KCNB1; HTR1B; PPP1R9A; MTMR2; ASIC1; FMR1	1	0.531094565383524
Brain_Substantia_nigra	GOBP_NEGATIVE_REGULATION_OF_SYSTEMIC_ARTERIAL_BLOOD_PRESSURE	0.380434782608696	0.623908961291368	0.0886261133285098	0.38853604271018	1.07263291492247	10	GPR37L1; ADRB1; PRCP	1	0.623908961291368
Brain_Substantia_nigra	GOBP_NEGATIVE_REGULATION_OF_TELOMERE_MAINTENANCE	0.827338129496403	0.932243909819942	0.0629394692018967	-0.217669567824045	-0.753244487055685	18	TNKS2; TEN1; ATM; XRCC1; STN1; XRN1	1	0.932243909819942
Brain_Substantia_nigra	GOBP_NEGATIVE_REGULATION_OF_TELOMERE_MAINTENANCE_VIA_TELOMERASE	0.528795811518325	0.741090459733756	0.0692836467392548	0.312654393290512	0.939906850467317	13	NAT10; POT1; PINX1	1	0.741090459733756
Brain_Substantia_nigra	GOBP_NEGATIVE_REGULATION_OF_TELOMERE_MAINTENANCE_VIA_TELOMERE_LENGTHENING	0.731578947368421	0.882731622444541	0.0540088272801684	0.252875352337285	0.793539291296003	15	NAT10; POT1; PINX1	1	0.882731622444541
Brain_Substantia_nigra	GOBP_NEGATIVE_REGULATION_OF_TISSUE_REMODELING	0.104444444444444	0.27904317665351	0.206587922696891	-0.495215620724009	-1.40853455330629	10	P2RX7; HAMP; TMEM119; TNFAIP3; CSK	1	0.27904317665351
Brain_Substantia_nigra	GOBP_NEGATIVE_REGULATION_OF_TOLL_LIKE_RECEPTOR_SIGNALING_PATHWAY	0.0167828799573684	0.0792675700365143	0.352487857583619	-0.39437855921255	-1.5802572395533	30	LY96; IRAK3; DAB2IP; CD300LF; LYN; ARRB2; TLR3; LILRA2; TNFAIP3; TICAM1; LILRA4; CD14; TLR9	1	0.0792675700365143
Brain_Substantia_nigra	GOBP_NEGATIVE_REGULATION_OF_TORC1_SIGNALING	0.478359908883827	0.70793777423215	0.0886261133285098	-0.332991616351028	-0.984378203509981	11	RNF152; ATM	1	0.70793777423215
Brain_Substantia_nigra	GOBP_NEGATIVE_REGULATION_OF_TOR_SIGNALING	0.723970944309927	0.878138292486755	0.0699458736501659	-0.225733289459979	-0.830396972765781	24	RNF152; ATM; FLCN; SIRT1; DEPTOR; NPRL2; CASTOR3; PRKAA1; SESN1; SH3BP4; FNIP1	1	0.878138292486755
Brain_Substantia_nigra	GOBP_NEGATIVE_REGULATION_OF_TRANSCRIPTION_BY_RNA_POLYMERASE_II	0.000262093322150245	0.00312747896911975	0.49849310876659	-0.219713476898539	-1.44131616563957	444	NEDD4L; MAFK; MBD2; MAF; TBX3; PPP1R13L; ZBTB7A; DAB2IP; EP300; TAL1; ID3; CEBPA; RFX5; TIMELESS; SCRT1; DAB2; NOP53; HAMP; LILRB4; CHD3; NCK2; RB1; CBX6; CIITA; MAZ; HDAC5; DNMT1; CGGBP1; SPI1; TRIM33; MEF2A; ZBTB16; DUSP22; SKIL; MLXIPL; NFATC4; CNOT1; ZNF180; DR1; FNIP2; MZF1; DCAF1; PER1; ZBTB12; RIPPLY2; MAX; HEXIM1; ZBTB7B; PCGF2; EPC1; KLF3; NOTCH4; YY1; SKOR1; UHRF1; FLCN; LEF1; POU6F1; CREB3L1; ZEB1; SATB1; ZBTB1; NR2C1; BMI1; ZNF354A; ZBTB39; MLX; DEAF1; ZHX1; DLL4; ZNF141; NFIL3; PIAS1; ZNF169; SMAD7; NCK1; KDM2B; ZNF69; SIRT1; HMGB1; CUX1; ACVR2B; HHEX; PHF21A; IKZF5; BHLHE41; ZBTB14; CBX2; PDE2A; CBX5; SOX8; ZNF688; MIER1; ZNF439; MED1; LRRFIP1; PHF6; PARP9; BPTF; SALL1; NPAS1; NIPBL; ZNF205; H1.0; WWC2; DACT1; SNAI3; KLF11; HCLS1; HNRNPA2B1; ZNF582; ZNF614; CEBPB; TBX6; LCOR; EHMT2; NACC2; BCOR; ZBED6; KAT5; THAP7; CC2D1B; EDN1; NSD1; ZNF785; SP100; HES1; ZNF684; ZNF8; ZBTB17; URI1; IRF8; IRF2BP2; THAP1; SIN3B; GABPA; ASCL2; SREBF2; ZNF248; GPS2; PROX1; ZNF558; NSD2; ATF7IP	1	0.00312747896911975
Brain_Substantia_nigra	GOBP_NEGATIVE_REGULATION_OF_TRANSCRIPTION_REGULATORY_REGION_DNA_BINDING	0.226449275362319	0.451988018857479	0.120985142145252	0.442448057042908	1.22146801572724	10	SRI; PER2; HEY1; DDIT3; MAD2L2	1	0.451988018857479
Brain_Substantia_nigra	GOBP_NEGATIVE_REGULATION_OF_TRANSFERASE_ACTIVITY	0.0020421026708176	0.0167001608862249	0.431707695803346	-0.269593681680471	-1.55262981330255	168	SOCS5; GMFG; IRAK3; DAB2IP; CEBPA; LILRB4; RB1; STK38; FBXO5; AIDA; ITGB1BP1; LYN; PYCARD; ZFYVE28; INKA1; DUSP22; TEN1; DUSP6; TNFAIP3; SORL1; HEXIM1; HIPK3; CSK; CIT; LATS2; DUSP8; ADAR; QARS1; SPRY1; DUSP10; TESK1; SOCS4; DTX3L; DUSP4; SMAD7; NCK1; BAG5; SIRT1; CAMK2N2; HHEX; DUSP1; DUSP7; SRCIN1; TFAP4; DUSP3; CAMK2N1; TAOK3; PTPN6; PDCD4	1	0.0167001608862249
Brain_Substantia_nigra	GOBP_NEGATIVE_REGULATION_OF_TRANSFORMING_GROWTH_FACTOR_BETA_RECEPTOR_SIGNALING_PATHWAY	0.00171496035972496	0.0146372089811599	0.45505986738723	-0.464422883202834	-1.90295941130853	33	ADAM17; ZBTB7A; CAV2; SKIL; TGFBR2; NRROS; SPRY1; TGFBR1; FAM89B; DNM2; SMAD7; SIRT1; PMEPA1; EMILIN1; ADAMTSL2	1	0.0146372089811599
Brain_Substantia_nigra	GOBP_NEGATIVE_REGULATION_OF_TRANSLATIONAL_INITIATION	0.521640091116173	0.737471733676277	0.0838361057159929	-0.316960390856744	-0.936987253776607	11	FMR1; EIF4EBP1; PAIP2B; ATF4; RPL13A; EIF4EBP2; EIF2S1; EIF2AK3; TPR; EIF4EBP3; RBM4	1	0.737471733676277
Brain_Substantia_nigra	GOBP_NEGATIVE_REGULATION_OF_TRANSMEMBRANE_RECEPTOR_PROTEIN_SERINE_THREONINE_KINASE_SIGNALING_PATHWAY	0.000223960806646761	0.00279474368393592	0.518848077743792	-0.451170898716616	-2.06985223349589	50	CHRD; ADAM17; ZBTB7A; CAV2; TRIM33; CRIM1; SKIL; TGFBR2; SORL1; NRROS; SKOR1; WNT5A; SPRY1; TGFBR1; FAM89B; DNM2; SMAD7; SIRT1; PMEPA1; LRP2; EMILIN1; ADAMTSL2	1	0.00279474368393592
Brain_Substantia_nigra	GOBP_NEGATIVE_REGULATION_OF_TRANSMEMBRANE_TRANSPORT	0.483253588516747	0.710776537302853	0.0908241419007155	-0.215736259939903	-0.971724987888097	46	NEDD4L; HAMP; GRB10; GPR35; KCNE3; TLR9; CTTNBP2NL; MMP9; CACNB3; FMR1; CLIC2; PID1; STXBP3; BIN1; GOPC	1	0.710776537302853
Brain_Substantia_nigra	GOBP_NEGATIVE_REGULATION_OF_TRANSPORT	0.00227652278800681	0.0182595760823419	0.431707695803346	-0.24699507182962	-1.47688786801213	213	CYFIP1; UBE2J1; LRRK2; NEDD4L; VAMP8; P2RY12; ARF6; RAP1A; APOC2; CD84; ADRA2C; CD300LF; SDCBP; ABCA7; KCNJ11; HAMP; ITGB1BP1; LGALS9; ADA; YOD1; GRB10; GPR35; CD33; ANKRD13D; PIM3; KCNB1; KCNE3; CD74; CSK; INS; RIN3; CORO1A; HTR1B; HMGB1; LILRB1; PPP1R9A; TLR9; ADRA2B; BST2; CTTNBP2NL; GABRE; MTMR2; DPH3; APOC1; INSIG1; CD300A; CRHBP; MMP9; CACNB3; SIRT4; PLSCR1; ASIC1; BEST3; RHBDF2; STX1B; FMR1; EDN1; APOA2; CLIC2; PID1; TNFRSF1A; SP100; DLG4; PROM2; PKDCC; SREBF2; ENY2; STXBP3; BIN1; UCP2; GOPC; TNFRSF1B; PTPN11; RANGAP1; ERBB3; ANKRD13B; HRH3; NTSR1; TLR2	1	0.0182595760823419
Brain_Substantia_nigra	GOBP_NEGATIVE_REGULATION_OF_TRANSPORTER_ACTIVITY	0.272727272727273	0.512421719083339	0.12563992130984	-0.28554720506273	-1.13161756907846	29	NEDD4L; GPR35; KCNE3; TLR9; CTTNBP2NL; MMP9; CACNB3; FMR1; APOA2; CLIC2	1	0.512421719083339
Brain_Substantia_nigra	GOBP_NEGATIVE_REGULATION_OF_TUMOR_NECROSIS_FACTOR_MEDIATED_SIGNALING_PATHWAY	0.875555555555556	0.954502941220062	0.0566484183613995	-0.233769911305356	-0.66490834258326	10	CARD8; CARD16; GPS2; GAS6	1	0.954502941220062
Brain_Substantia_nigra	GOBP_NEGATIVE_REGULATION_OF_TUMOR_NECROSIS_FACTOR_SUPERFAMILY_CYTOKINE_PRODUCTION	0.0056805390145903	0.0365240331161953	0.407017918923954	-0.423488834983228	-1.70081458397286	31	CLEC4A; IRAK3; HAVCR2; C5AR2; CD34; IL27RA; LGALS9; ARRB2; CD33; AKAP8; TNFAIP3; TREM2; LILRA4; LILRB1	1	0.0365240331161953
Brain_Substantia_nigra	GOBP_NEGATIVE_REGULATION_OF_TYPE_I_INTERFERON_PRODUCTION	0.268115942028986	0.507793794823306	0.129442887745046	-0.279638336264643	-1.12308264414019	31	CYLD; HAVCR2; TBK1; PYCARD; TNFAIP3; YY1; LILRA4; LILRB1; PPM1B	1	0.507793794823306
Brain_Substantia_nigra	GOBP_NEGATIVE_REGULATION_OF_T_CELL_APOPTOTIC_PROCESS	0.118451025056948	0.301533788914199	0.195789002148949	-0.467191009964735	-1.38109377084226	11	DOCK8; ADA; JAK3; ST3GAL1	1	0.301533788914199
Brain_Substantia_nigra	GOBP_NEGATIVE_REGULATION_OF_T_CELL_MEDIATED_IMMUNITY	0.377777777777778	0.621539018540029	0.100990587455923	-0.371727860445174	-1.05730012130505	10	LILRB4; SMAD7; LILRB1	1	0.621539018540029
Brain_Substantia_nigra	GOBP_NEGATIVE_REGULATION_OF_T_CELL_PROLIFERATION	0.00247555111689728	0.0194748585487767	0.431707695803346	-0.446819908617751	-1.79038738003299	30	PELI1; GPNMB; HAVCR2; CD86; LILRB4; DLG5; VSIG4; LGALS9; SPN; ZBTB7B; GNRH1; LILRB1; HLA.DRB1; PTPN6	1	0.0194748585487767
Brain_Substantia_nigra	GOBP_NEGATIVE_REGULATION_OF_T_CELL_RECEPTOR_SIGNALING_PATHWAY	0.291375291375291	0.532935499774114	0.120985142145252	-0.363090445805842	-1.13113291305451	13	LILRB4; DGKZ; DUSP3; PTPN6; LAPTM5; THY1	1	0.532935499774114
Brain_Substantia_nigra	GOBP_NEGATIVE_REGULATION_OF_T_HELPER_CELL_DIFFERENTIATION	0.0444131110601394	0.157812748370688	0.321775918075361	-0.526729060780322	-1.63765254368161	12	SOCS5; JAK3; LOXL3; ZBTB7B; HLX; SMAD7	1	0.157812748370688
Brain_Substantia_nigra	GOBP_NEGATIVE_REGULATION_OF_UBIQUITIN_DEPENDENT_PROTEIN_CATABOLIC_PROCESS	0.285714285714286	0.525485629598264	0.125033367555272	-0.290682910954086	-1.11272551018848	26	WAC; SDCBP; NOP53; N4BP1; OGT; BAG5; UBXN1	1	0.525485629598264
Brain_Substantia_nigra	GOBP_NEGATIVE_REGULATION_OF_VASCULATURE_DEVELOPMENT	0.0165313012489997	0.0784525615679107	0.352487857583619	-0.346880748590612	-1.59264561057935	51	ALOX5; DAB2IP; SERPINF1; KRIT1; VASH1; THBS2; STAB1; DCN; CREB3L1; ADAMTS1; FOXO4; SLC12A2; HHEX; HSPG2; EMILIN1; SERPINE1	1	0.0784525615679107
Brain_Substantia_nigra	GOBP_NEGATIVE_REGULATION_OF_VIRAL_GENOME_REPLICATION	0.932558139534884	0.976616076447442	0.055826471778749	-0.161959228955303	-0.689916494363514	38	RESF1; MPHOSPH8; BST2; IFIT5; APOBEC3A; PLSCR1; APOBEC3C; TASOR; BANF1; PROX1; IFI16	1	0.976616076447442
Brain_Substantia_nigra	GOBP_NEGATIVE_REGULATION_OF_VIRAL_LIFE_CYCLE	0.507992895204263	0.727364139128845	0.0721797965581253	0.335378299931269	0.955344647332432	11	TRIM25; TRIM26; TRIM8	1	0.727364139128845
Brain_Substantia_nigra	GOBP_NEGATIVE_REGULATION_OF_VIRAL_PROCESS	0.939799331103679	0.978082314549758	0.0403295396423143	0.162414471498587	0.701103573560137	56	BTBD17; PARP10; TRIM25; TRIM6; TRIM14; TRIM26; TRIM8	1	0.978082314549758
Brain_Substantia_nigra	GOBP_NEGATIVE_REGULATION_OF_VIRAL_TRANSCRIPTION	0.530797101449275	0.742491758742359	0.0709609456938284	0.340245656459878	0.93931746391544	10	TRIM14; TRIM8	1	0.742491758742359
Brain_Substantia_nigra	GOBP_NEGATIVE_REGULATION_OF_WNT_SIGNALING_PATHWAY	0.0421686746987952	0.153127506367827	0.271288554688953	0.273660137066091	1.36441150631258	120	KREMEN1; SOX2; EMD; SOX9; PSMA2; CBY1; PSMB1; UBAC2; MAPK14; MDK; SHISA6; NOG; CTNNBIP1; TSKU; CDH2; DVL2; PSMD13; SDHAF2; PSME4; KREMEN2; PSMD8; AMFR; PSMF1; FZD6; DKK3; APOE; APCDD1; ZNRF3; DVL3; PSMB9; DDIT3; NFATC1; TLE1; CSNK1A1; JADE1; PSMB7; PSMB6; MCC; SFRP5; SHISA3; SIAH2; VGLL4; MAD2L2; PSMD6; TLE3; SCYL2; PSMA1; PSMA3; PSMA6	1	0.153127506367827
Brain_Substantia_nigra	GOBP_NEGATIVE_REGULATION_OF_WOUND_HEALING	0.00419763913360833	0.0293480009284954	0.407017918923954	-0.436942243920134	-1.75080801958435	30	PROC; ALOX5; CRK; CD34; AJAP1; C1QTNF1; PROS1; SERPINF2; SLC12A2; F12; PDGFRA; WFDC1; SERPINE1; CD9; EDN1	1	0.0293480009284954
Brain_Substantia_nigra	GOBP_NEPHRON_DEVELOPMENT	0.611727416798732	0.803762545523797	0.057609110864425	0.204219777484807	0.913193524930376	65	NUP133; SOX9; AGT; SEC61A1; AQP11; NOG; LGR4; BCL2; CTNNBIP1; FGF2; IRX1; NOTCH2; YAP1; HES5; NUP85	1	0.803762545523797
Brain_Substantia_nigra	GOBP_NEPHRON_EPITHELIUM_DEVELOPMENT	0.507745266781411	0.727364139128845	0.0706196247122591	0.230669086327757	0.967215147953895	50	SOX9; AGT; AQP11; NOG; LGR4; BCL2; CTNNBIP1; FGF2; IRX1; NOTCH2; YAP1; HES5	1	0.727364139128845
Brain_Substantia_nigra	GOBP_NEPHRON_MORPHOGENESIS	0.209982788296041	0.432153632297491	0.122679189568808	0.311500826054015	1.18983698438831	32	SOX9; AGT; NOG; LGR4; BCL2; CTNNBIP1; FGF2; IRX1; HES5; SMO; SMAD4; IRX3; DCHS1	1	0.432153632297491
Brain_Substantia_nigra	GOBP_NERVE_DEVELOPMENT	0.854721549636804	0.946745088780948	0.0618406035753285	-0.195027249804313	-0.746558493331719	26	MAFB; RNF165; TCIRG1	1	0.946745088780948
Brain_Substantia_nigra	GOBP_NERVOUS_SYSTEM_PROCESS	0.0561027896894518	0.186533320842893	0.321775918075361	-0.178297704512745	-1.16330386590289	421	CIC; SSH1; P2RX7; CYFIP1; LRRK2; CTSC; EP300; SERPINF1; ADRA2C; EPAS1; ABCA7; KCNJ11; RABGGTA; COL11A1; C1QL1; ITGAX; ARRB2; GPR35; CACNG5; NFATC4; NFASC; SYNGAP1; FZD2; SLC1A1; PPP1R9B; SGK1; P2RX4; CEP250; APP; PTAFR; FZD9; ITGA3; SCN1B; CX3CR1; VLDLR; UNC13B; CNTNAP1; CACNG7; AZGP1; LEF1; INS; MGAT3; ZNF385A; CABP4; GRIN2D; MYO7A; LUM; RTP5; SCN3A; COL11A2; B2M; TPPP; NPY1R; ZNF354A; CACNA1H; DLL4; PIAS1; PLCB2; ZIC2; SHISA7; BRSK1; PPP1R9A; OPA3; HLA.DRA; PIEZO2; SLC52A3; NRXN2; CACNG4; CNNM4; LRP2; GABRE; FZD4; ADRB2; MTMR2; B4GALT2; GPX1; CCK; JPH3; GAA; NPAS1; NIPBL; SLC11A2; PNOC; CLN3; SHANK1; NPTXR; GABRQ; PDE4A; CRHBP; NPTX2; CACNB3; RLBP1; RP2; ADCY5; CEBPB; GRIN1; ASIC1; OR7A5; STX1B; YTHDF1; FMR1; EDN1; ACTR2; ITGA5; SLITRK6; P2RX6; C5AR1; MAPK8IP2; MAG; DLG4; PDZD7; DIAPH1; ITGA2; OR6B3; FEN1; DLGAP3; SLC8A2; MYRF; DDHD2; GNG13; RTP1; PRKCZ	1	0.186533320842893
Brain_Substantia_nigra	GOBP_NEURAL_CREST_CELL_DIFFERENTIATION	0.758949880668258	0.894026390042058	0.0668966276500666	-0.199005381873526	-0.833832218160022	37	TCOF1; SEMA6B; SEMA5A; SOX8; LAMA5; SEMA3C; EFNB1; SEMA7A; EDN1; HES1; PHACTR4; SOX11; FRZB	1	0.894026390042058
Brain_Substantia_nigra	GOBP_NEURAL_CREST_CELL_MIGRATION	0.224056603773585	0.449380598437202	0.141225119642531	-0.328673431519262	-1.17360814782715	20	SEMA6B; SEMA5A; SOX8; LAMA5; SEMA3C; EFNB1; SEMA7A; PHACTR4	1	0.449380598437202
Brain_Substantia_nigra	GOBP_NEURAL_NUCLEUS_DEVELOPMENT	0.189655172413793	0.401808418226329	0.130105630751129	0.316914730285622	1.22163401556427	34	NDUFS3; ATP5PB; CKB; BCL2; ALDH1A3; SEC24B; COX6B1; SYPL2; NFIB; DYNLL1; NDRG2; ACTB	1	0.401808418226329
Brain_Substantia_nigra	GOBP_NEURAL_PRECURSOR_CELL_PROLIFERATION	0.867724867724868	0.951672351620489	0.0653834195468773	-0.158570471722304	-0.790658862399319	70	LRRK2; KIF1A; LYN; NUMB; FZD9; CX3CR1; LEF1; NAP1L1; WNT5A; DLL4; KDM2B; SPINT2; LRP2; TARBP2; CTNNB1; SMARCD3; C5AR1; TRNP1; NF2	1	0.951672351620489
Brain_Substantia_nigra	GOBP_NEURAL_RETINA_DEVELOPMENT	0.0547008547008547	0.183234554995467	0.252961123069611	0.396226265137019	1.44291717551914	27	BBS4; NRL; SOX9; PTN; GPM6A; NTRK2; TGFB2; VSX1; FJX1	1	0.183234554995467
Brain_Substantia_nigra	GOBP_NEURAL_TUBE_DEVELOPMENT	0.278135048231511	0.518072187400083	0.0999276973731092	0.240349942441722	1.1081686165462	77	LIAS; NUP133; BBS4; TULP3; RARG; TCTN1; VANGL2; SDC4; IFT52; SUFU; NOG; ADM; IFT122; TGFB2; CASP3; DVL2; TMEM107; FOXB1; SEC24B; HES5; BCL10; FZD6; DVL3; ARL13B	1	0.518072187400083
Brain_Substantia_nigra	GOBP_NEURAL_TUBE_FORMATION	0.0852173913043478	0.242949754574579	0.20207170902116	0.317377310189635	1.32130853343434	49	LIAS; BBS4; TULP3; RARG; TCTN1; VANGL2; SDC4; IFT52; SUFU; NOG; ADM; IFT122; TGFB2; CASP3; DVL2; SEC24B; BCL10; FZD6; DVL3	1	0.242949754574579
Brain_Substantia_nigra	GOBP_NEURAL_TUBE_PATTERNING	0.571917808219178	0.774649546015184	0.0645031249656493	0.27831705681451	0.925840514161247	19	TULP3; TCTN1; SUFU; TMEM107; ARL13B; SMO; IFT140; SOX17; FOXA1	1	0.774649546015184
Brain_Substantia_nigra	GOBP_NEUROBLAST_PROLIFERATION	0.293706293706294	0.535423445449152	0.120433371642259	-0.279835725595536	-1.10898309605293	29	LRRK2; NUMB; FZD9; CX3CR1; LEF1	1	0.535423445449152
Brain_Substantia_nigra	GOBP_NEUROEPITHELIAL_CELL_DIFFERENTIATION	0.611009174311927	0.803035668350693	0.0646484568421928	0.30864423124914	0.897797739443537	12	TMEM231; BCCIP; CDH2	1	0.803035668350693
Brain_Substantia_nigra	GOBP_NEUROGENESIS	0.000551957663269769	0.00580491067896426	0.477270815362862	-0.191365382770301	-1.30616673009347	814	CYFIP1; LRRK2; RAP2A; NEDD4L; ATOH8; ALKAL2; P2RY12; DAB2IP; ARF6; EP300; RAP1A; CRK; SERPINF1; TAL1; ID3; RAC2; SLC4A7; TTL; ADRA2C; PRX; SCRT1; GRN; NAB1; IFNGR1; SUN2; SHC3; FBXO38; NCK2; DLG5; RB1; THOC2; STX3; KIF5A; RNF165; PPP1CC; KIF1A; HDAC5; ITGA1; TRIM46; NCKAP1L; GOLGA4; CLMN; LYN; NUMB; C1QL1; SLITRK4; PICK1; RNF112; ATF1; EIF4G2; MEF2A; GRB10; SRGAP2; SKIL; LAMB1; NFATC4; NFASC; FLRT3; SYNGAP1; FZD2; MMP14; FLOT1; PPP1R9B; SGK1; P2RX4; NTN4; APP; SOS1; FZD9; SH3KBP1; COBL; S100A6; ITGA3; SORL1; SCN1B; NRROS; RAB29; CX3CR1; SERPINI1; ITSN2; DENND5A; VLDLR; CSK; CIT; CNTNAP1; ITGA6; DCLK1; CACNG7; TREM2; GNRH1; EIF2B5; LEF1; PREX1; TIMP2; CABP4; NAP1L1; CELSR2; ZEB1; WNT5A; WASF1; CSPG4; MYO7A; ADAM10; TGFBR1; C3; DUSP10; DLL3; EIF4G1; SRGAP2C; B2M; TPPP; NOTCH3; SOX4; GPR183; DLL4; ANKS1A; KIDINS220; SAMD14; ATCAY; DNM2; NCK1; PIK3R1; BAG5; LMX1B; HMGB1; MYLIP; SEMA6B; BRSK1; CUX1; LRP1; PPP1R9A; NME2; SLITRK3; PLAG1; ADRA2B; ARHGDIA; ARHGAP4; NAGLU; PBX2; NEU4; TOP2B; BHLHE41; SRCIN1; SEMA5A; EFNA2; CPNE1; LRP2; SOX8; RPS6KA5; LST1; CRKL; DNER; CTNND2; SETX; MED1; PLP1; IRX6; HAP1; CSF1R; LAMA5; TAOK3; MYOT; IQGAP1; FZD4; BOK; MTMR2; SEMA3C; CCK; SPAG9; EFNB1; KIF5C; SALL1; ECT2; NIPBL; SLC11A2; CAMK2A; SHANK1; ZSWIM6; SLITRK1; BECN1; NEURL1; DOK4; LEPR; BTBD2; RAB13; NAV1; EPHA10; TANC2; FRYL; ACAP3; WNT7B; BLOC1S5; SECISBP2; KLF15; CEBPB; C1QA; TBX6; SLC23A2; TRIM67; CTNNB1; STX1B; VAPA; NDEL1; YTHDF1; S1PR5; SMARCD3; FMR1; CD9; SEMA7A; S100A8; ACTR2; CDK6; SPTBN2; THY1; MINK1; SLITRK6; DHFR; C5AR1; MAPK8IP2; SCYL1; GDF11; PTPRS; MAG; DLG4; ALCAM; PDZD7; HES1; DAAM2; PQBP1; RTN4RL2; NF2; NSMF; ADCY6; ASCL2; MYRF; SPP1; PRKCZ; PROX1; BIN1; CPNE6; ZNF609; DOK6; TPRN; COPS2; CXCR4; DLX5; SNPH; ROGDI; CHD5; HIPK1; TWF1; PRDM8; STMN1; TRPV2; VXN; HOXA2; EPB41L3; GAS6; XRN2; GPRIN1; DOCK10; TSPO; PAK6; SOX11; CBLN1; TNFRSF1B; SH3TC2; PTPN11; RTN4; METTL3; FZD10; HEXB; CAMSAP3; ERBB3; ACSL4; NIBAN2; ABL2; RAP1GAP; HHIP; PLXNB3; TLR2; MYO6; CNTN2; CHD7; PSPN; DAPK3; GFRA1; INPP5J; VASP; WNT2B; LIMK1; FGF20	1	0.00580491067896426
Brain_Substantia_nigra	GOBP_NEUROINFLAMMATORY_RESPONSE	0.0201047710600254	0.0911416288054483	0.352487857583619	-0.435805148627513	-1.60318080244956	24	LRRK2; CTSC; IL18; GRN; NUPR1; ATM; TREM2	1	0.0911416288054483
Brain_Substantia_nigra	GOBP_NEUROMUSCULAR_JUNCTION_DEVELOPMENT	0.661431064572426	0.83673389514208	0.0584693210386381	0.248178212088732	0.851345921877232	22	ERBB2; PTN; SNTA1; RER1; F2R	1	0.83673389514208
Brain_Substantia_nigra	GOBP_NEUROMUSCULAR_PROCESS	0.232227488151659	0.459273805252922	0.13880510939114	-0.279391681749884	-1.15374795237734	35	APP; CNTNAP1; GRIN2D; MYO7A; JPH3; GAA; NPAS1; CLN3; SHANK1; ADCY5; SLITRK6; DLG4; NLGN2; HEXB; ZMPSTE24; SPART; DCTN1	1	0.459273805252922
Brain_Substantia_nigra	GOBP_NEUROMUSCULAR_PROCESS_CONTROLLING_BALANCE	0.0707547169811321	0.214817379262593	0.261663521711573	-0.4005970198013	-1.43042875191002	20	APP; CNTNAP1; MYO7A; JPH3; GAA; CLN3; SHANK1; ADCY5; DLG4; NLGN2; HEXB	1	0.214817379262593
Brain_Substantia_nigra	GOBP_NEURONAL_STEM_CELL_POPULATION_MAINTENANCE	0.126811594202899	0.317284654043946	0.166933848713193	0.493485804605817	1.36236811744654	10	SOX2; SS18; CDH2; HES5	1	0.317284654043946
Brain_Substantia_nigra	GOBP_NEURON_APOPTOTIC_PROCESS	0.430722891566265	0.664341027868943	0.111918316325105	-0.186761776845127	-1.02649102268266	126	NONO; GRN; RB1; ITGA1; ARRB2; NFATC4; SYNGAP1; SLC1A1; BCL2L11; APP; FZD9; NUPR1; KCNB1; APAF1; MAX; CX3CR1; ATM; CIT; NLRP1; CORO1A; MAP3K11; KDM2B; LRP1; SNCB; TYROBP; AGAP2; BOK; ITGAM; CLN3; UBE2M; CEBPB; CTNNB1	1	0.664341027868943
Brain_Substantia_nigra	GOBP_NEURON_CELLULAR_HOMEOSTASIS	0.996563573883162	1	0.038875878582578	0.140537274331464	0.451812211056446	17	P2RY1; ATP2B2; ADORA1; IL6; P2RX1; TSPOAP1; CX3CL1; ATP2B3; TAOK1; MAP1A; CDK5; NCS1; DCTN1; PRKAA1; DNAJB2; SLC8A2	1	1
Brain_Substantia_nigra	GOBP_NEURON_DEATH	0.138709677419355	0.33457475155961	0.216542836735348	-0.197136698930548	-1.15643497627404	195	SSH1; LRRK2; NONO; GPNMB; SERPINF1; TBK1; GRN; RB1; CD34; ITGA1; ARRB2; NFATC4; SYNGAP1; SLC1A1; BCL2L11; APP; FZD9; NUPR1; KCNB1; APAF1; SORL1; MAX; RAB29; CX3CR1; ATM; CIT; NLRP1; WNT5A; EIF4G1; CORO1A; MAP3K11; KDM2B; CTSZ; BAG5; SIRT1; LRP1; SNCB; ITGB2; TYROBP; AGAP2; BOK; ITGAM; CLN3; UBE2M; CEBPB; C1QA; SLC23A2; CTNNB1	1	0.33457475155961
Brain_Substantia_nigra	GOBP_NEURON_DEATH_IN_RESPONSE_TO_OXIDATIVE_STRESS	0.509598603839442	0.727746682813288	0.0711327399327894	0.316506129547423	0.951486004228641	13	SLC7A11; TLR4; MEAK7; MCL1	1	0.727746682813288
Brain_Substantia_nigra	GOBP_NEURON_DEVELOPMENT	0.000256783817592561	0.00310139871175055	0.49849310876659	-0.209737170023137	-1.39709416402264	559	CYFIP1; LRRK2; RAP2A; NEDD4L; ALKAL2; DAB2IP; ARF6; EP300; RAP1A; CRK; SERPINF1; RAC2; SLC4A7; TTL; GRN; SHC3; FBXO38; NCK2; DLG5; RB1; THOC2; STX3; KIF5A; RNF165; KIF1A; ITGA1; TRIM46; NCKAP1L; GOLGA4; CLMN; LYN; NUMB; C1QL1; SLITRK4; PICK1; ATF1; EIF4G2; MEF2A; GRB10; SRGAP2; SKIL; LAMB1; NFATC4; NFASC; FLRT3; SYNGAP1; FZD2; FLOT1; PPP1R9B; SGK1; NTN4; APP; SOS1; SH3KBP1; COBL; S100A6; ITGA3; SCN1B; RAB29; SERPINI1; ITSN2; DENND5A; VLDLR; CNTNAP1; ITGA6; DCLK1; CACNG7; PREX1; CABP4; CELSR2; WNT5A; WASF1; MYO7A; ADAM10; C3; SRGAP2C; B2M; NOTCH3; ANKS1A; KIDINS220; SAMD14; ATCAY; DNM2; NCK1; PIK3R1; BAG5; HMGB1; MYLIP; SEMA6B; BRSK1; CUX1; LRP1; PPP1R9A; NME2; SLITRK3; ARHGDIA; ARHGAP4; NAGLU; PBX2; NEU4; TOP2B; SRCIN1; SEMA5A; EFNA2; CPNE1; LRP2; RPS6KA5; LST1; CRKL; CTNND2; SETX; PLP1; CSF1R; LAMA5; TAOK3; MYOT; IQGAP1; FZD4; MTMR2; SEMA3C; CCK; SPAG9; EFNB1; KIF5C; SLC11A2; CAMK2A; SHANK1; ZSWIM6; SLITRK1; BECN1; NEURL1; DOK4; RAB13; EPHA10; TANC2; FRYL; ACAP3; BLOC1S5; SECISBP2; C1QA; TBX6; SLC23A2; TRIM67; CTNNB1; STX1B; VAPA; NDEL1; YTHDF1; FMR1; SEMA7A; ACTR2; SPTBN2; THY1; MINK1; SLITRK6; DHFR; MAPK8IP2; SCYL1; PTPRS; MAG; DLG4; ALCAM; PDZD7; HES1	1	0.00310139871175055
Brain_Substantia_nigra	GOBP_NEURON_DIFFERENTIATION	0.00295060795586445	0.0221921483225926	0.431707695803346	-0.189408231974589	-1.27602779259635	676	CYFIP1; LRRK2; RAP2A; NEDD4L; ATOH8; ALKAL2; DAB2IP; ARF6; EP300; RAP1A; CRK; SERPINF1; TAL1; ID3; RAC2; SLC4A7; TTL; ADRA2C; GRN; SHC3; FBXO38; NCK2; DLG5; RB1; THOC2; STX3; KIF5A; RNF165; PPP1CC; KIF1A; HDAC5; ITGA1; TRIM46; NCKAP1L; GOLGA4; CLMN; LYN; NUMB; C1QL1; SLITRK4; PICK1; RNF112; ATF1; EIF4G2; MEF2A; GRB10; SRGAP2; SKIL; LAMB1; NFATC4; NFASC; FLRT3; SYNGAP1; FZD2; FLOT1; PPP1R9B; SGK1; NTN4; APP; SOS1; SH3KBP1; COBL; S100A6; ITGA3; SCN1B; RAB29; SERPINI1; ITSN2; DENND5A; VLDLR; CNTNAP1; ITGA6; DCLK1; CACNG7; PREX1; TIMP2; CABP4; CELSR2; ZEB1; WNT5A; WASF1; MYO7A; ADAM10; TGFBR1; C3; EIF4G1; SRGAP2C; B2M; NOTCH3; SOX4; DLL4; ANKS1A; KIDINS220; SAMD14; ATCAY; DNM2; NCK1; PIK3R1; BAG5; LMX1B; HMGB1; MYLIP; SEMA6B; BRSK1; CUX1; LRP1; PPP1R9A; NME2; SLITRK3; ADRA2B; ARHGDIA; ARHGAP4; NAGLU; PBX2; NEU4; TOP2B; SRCIN1; SEMA5A; EFNA2; CPNE1; LRP2; SOX8; RPS6KA5; LST1; CRKL; CTNND2; SETX; MED1; PLP1; IRX6; CSF1R; LAMA5; TAOK3; MYOT; IQGAP1; FZD4; MTMR2; SEMA3C; CCK; SPAG9; EFNB1; KIF5C; SALL1; ECT2; SLC11A2; CAMK2A; SHANK1; ZSWIM6; SLITRK1; BECN1; NEURL1; DOK4; RAB13; EPHA10; TANC2; FRYL; ACAP3; WNT7B; BLOC1S5; SECISBP2; CEBPB; C1QA; TBX6; SLC23A2; TRIM67; CTNNB1; STX1B; VAPA; NDEL1; YTHDF1; S1PR5; FMR1; SEMA7A; ACTR2; SPTBN2; THY1; MINK1; SLITRK6; DHFR; MAPK8IP2; SCYL1; GDF11; PTPRS; MAG; DLG4; ALCAM; PDZD7; HES1; PQBP1; RTN4RL2; NSMF; ADCY6; ASCL2; SPP1; PRKCZ; PROX1; BIN1; CPNE6; DOK6; TPRN; COPS2; CXCR4; DLX5; SNPH; CHD5; HIPK1; TWF1; STMN1; TRPV2; VXN; HOXA2; EPB41L3; XRN2; GPRIN1; DOCK10; TSPO; PAK6; SOX11; CBLN1; PTPN11; RTN4; FZD10	1	0.0221921483225926
Brain_Substantia_nigra	GOBP_NEURON_FATE_COMMITMENT	0.855148342059337	0.946745088780948	0.0466015072985992	0.223882588018982	0.708744485429793	16	SOX1; SUFU; POU4F1; SMAD4; FOXA1; DLL1	1	0.946745088780948
Brain_Substantia_nigra	GOBP_NEURON_MATURATION	0.1002331002331	0.270411472585386	0.216542836735348	-0.336425317445147	-1.33324645856748	29	LRRK2; RB1; C1QL1; PICK1; NTN4; APP; C3; ANKS1A	1	0.270411472585386
Brain_Substantia_nigra	GOBP_NEURON_MIGRATION	0.494594594594595	0.719568454738443	0.0965629554309422	-0.200255683003908	-0.991082754191178	69	DAB2IP; CRK; SCRT1; TRIM46; SRGAP2; ITGA3; DCLK1; GNRH1; CELSR2; SRGAP2C; TOP2B; CRKL; DNER; CCK; NIPBL; CAMK2A; NAV1; ACAP3; NDEL1	1	0.719568454738443
Brain_Substantia_nigra	GOBP_NEURON_PROJECTION_ARBORIZATION	0.719912472647702	0.87632307852457	0.0652353056017703	-0.255117976004756	-0.793186921800275	12	LRRK2; WNT5A; LRP2; FZD4; DLG4; PAK6	1	0.87632307852457
Brain_Substantia_nigra	GOBP_NEURON_PROJECTION_EXTENSION	0.00617256557282016	0.0389334377426675	0.407017918923954	-0.308857266552892	-1.56763587161382	83	CYFIP1; NEDD4L; TTL; TRIM46; GOLGA4; EIF4G2; FLRT3; ITSN2; DCLK1; CACNG7; WNT5A; WASF1; DNM2; SEMA6B; LRP1; ARHGAP4; SEMA5A; CPNE1; IQGAP1; SEMA3C; SPAG9; SLC23A2; CTNNB1; NDEL1; SEMA7A; PTPRS; MAG; ALCAM; PRKCZ; CPNE6; CXCR4; TRPV2; PAK6; RTN4; LIMK1; RTN4R; SYT3; SHTN1; HSP90AB1; PPP3CB; RNF157; SYT4; L1CAM; SEMA3F; SEMA4G	1	0.0389334377426675
Brain_Substantia_nigra	GOBP_NEURON_PROJECTION_EXTENSION_INVOLVED_IN_NEURON_PROJECTION_GUIDANCE	0.630952380952381	0.816211922674128	0.0760837160951725	-0.260546672644687	-0.884794263269324	17	WNT5A; SEMA6B; SEMA5A; SEMA3C; SEMA7A; ALCAM	1	0.816211922674128
Brain_Substantia_nigra	GOBP_NEURON_PROJECTION_GUIDANCE	0.158536585365854	0.364509314384482	0.195789002148949	-0.204594148193055	-1.14016216632352	132	CYFIP1; RAC2; SHC3; KIF5A; RNF165; GRB10; NFASC; FLRT3; NTN4; APP; SOS1; SH3KBP1; SCN1B; VLDLR; WNT5A; NOTCH3; PIK3R1; SEMA6B; LRP1; SEMA5A; EFNA2; RPS6KA5; CSF1R; LAMA5; MYOT; SEMA3C; EFNB1; KIF5C; ZSWIM6; DOK4; EPHA10; YTHDF1; SEMA7A; SPTBN2; ALCAM; DOK6; CXCR4; DLX5; HOXA2; PTPN11; NIBAN2; RAP1GAP; PLXNB3; CNTN2; PSPN; GFRA1; VASP; UNC5A	1	0.364509314384482
Brain_Substantia_nigra	GOBP_NEURON_PROJECTION_ORGANIZATION	0.0969267139479905	0.2640747574302	0.222056046145248	-0.294024689759996	-1.32762934168186	47	LRRK2; KIF1A; PICK1; APP; ITGA3; INS; ADAM10; PPP1R9A; SRCIN1; CTNND2; MTMR2; SHANK1; TANC2; ACTR2; DLG4	1	0.2640747574302
Brain_Substantia_nigra	GOBP_NEURON_PROJECTION_REGENERATION	0.337979094076655	0.579926796749573	0.0931454575337804	0.292726491659468	1.0952299326507	30	KREMEN1; PTN; MTR; DAG1; BCL2; PTPRF; ADM	1	0.579926796749573
Brain_Substantia_nigra	GOBP_NEURON_RECOGNITION	0.993079584775086	1	0.0393561959521291	0.143429920137474	0.478750675237007	20	BSG	1	1
Brain_Substantia_nigra	GOBP_NEUROPEPTIDE_SIGNALING_PATHWAY	0.967687074829932	0.990488859328234	0.03975964750879	0.169254131650029	0.604169138916378	25	NTSR2; PRLHR; GPR143; CPE; AGRP; MCHR1; ECEL1	1	0.990488859328234
Brain_Substantia_nigra	GOBP_NEUROTRANSMITTER_METABOLIC_PROCESS	0.328097731239092	0.570242558311018	0.0949751525905595	0.364740615400337	1.09648931988587	13	COMT; ALDH9A1; MAOA; ALDH5A1; COLQ; TH	1	0.570242558311018
Brain_Substantia_nigra	GOBP_NEUROTRANSMITTER_RECEPTOR_INTERNALIZATION	0.0887290167865707	0.250256158709396	0.234392647294686	-0.397868928526462	-1.37682350352976	18	NUMB; CACNG5; CACNG7; DNM2; CACNG4	1	0.250256158709396
Brain_Substantia_nigra	GOBP_NEUROTRANSMITTER_RECEPTOR_LOCALIZATION_TO_POSTSYNAPTIC_SPECIALIZATION_MEMBRANE	0.127562642369021	0.318201485788853	0.188204146308491	-0.465528784278942	-1.37617995723836	11	RAP1A; CACNG5; CACNG7; ADAM10; CACNG4; DLG4; PRKCZ; CACNG8; HRAS	1	0.318201485788853
Brain_Substantia_nigra	GOBP_NEUROTRANSMITTER_RECEPTOR_TRANSPORT	0.00541217277600313	0.0352110428048224	0.407017918923954	-0.425037872091234	-1.70703582214202	31	STX3; KIF5A; NUMB; CACNG5; SLC1A1; CPLX1; CACNG7; DNM2; CACNG4; KIF5C; GRIPAP1; STX1B; HIP1	1	0.0352110428048224
Brain_Substantia_nigra	GOBP_NEUROTRANSMITTER_REUPTAKE	0.377162629757785	0.621179593270619	0.0865399737444125	0.341886174938326	1.05978154819888	14	SLC29A2; SLC6A11; PER2; SLC29A4; SLC6A3; SLC1A7; DRD2	1	0.621179593270619
Brain_Substantia_nigra	GOBP_NEUROTRANSMITTER_SECRETION	0.428571428571429	0.66295686239594	0.108820126769161	-0.199215288647811	-1.01392826025024	84	LRRK2; RAP1A; STX3; UNC13B; CPLX1; HTR1B; STXBP2; BRSK1; PPP1R9A; NRXN2; GAD1; CAMK2A; ASIC1; STX1B; FMR1; SV2A; PPFIA4; SNAP23; UNC13C; STXBP3; SNPH; SEPTIN5; HRH3; BAIAP3; DTNBP1; SLC32A1; KCNMB4; SNCA; STX1A; STX2; NCS1; PPFIA3; SYT4; GAD2	1	0.66295686239594
Brain_Substantia_nigra	GOBP_NEUROTRANSMITTER_TRANSPORT	0.521613832853026	0.737471733676277	0.0972150808846466	-0.182201872626279	-0.981508155742535	109	LRRK2; RAP1A; STX3; SLC6A12; FLOT1; UNC13B; CPLX1; SLC6A8; HTR1B; STXBP2; BRSK1; PPP1R9A; NRXN2; GAD1; CAMK2A; GABRQ; ASIC1; STX1B; FMR1; SV2A; SLC6A13; PPFIA4; SNAP23; SLC6A6; UNC13C; STXBP3; SNPH; SEPTIN5; HRH3; BAIAP3; DTNBP1; SLC32A1; KCNMB4; SNCA; STX1A; STX2; NCS1; PPFIA3; SYT4; GAD2; DRD1; SLC6A17; SLC6A15; ATP1A2; UNC13A; SYT7; SYN1; KCNJ10; SLC6A1; TOR1A; PRKCG; RAB3A; CDK5; LIN7B; CADPS; RIMS4; STX4; RIMS3	1	0.737471733676277
Brain_Substantia_nigra	GOBP_NEUROTRANSMITTER_UPTAKE	0.736752136752137	0.88595872258663	0.0524827622635459	0.246059252463664	0.805284393992376	18	SLC29A2; SLC6A11; PER2; SLC1A3; SLC29A4; SLC6A3; SLC1A7; DRD2; GLUL	1	0.88595872258663
Brain_Substantia_nigra	GOBP_NEUROTROPHIN_SIGNALING_PATHWAY	0.115566037735849	0.29768441028156	0.20207170902116	-0.373057659624632	-1.33209279168383	20	CYFIP1; RAP1A; SOS1; WASF1; SPRY1; KIDINS220; CORO1A; SORT1; HAP1	1	0.29768441028156
Brain_Substantia_nigra	GOBP_NEUROTROPHIN_TRK_RECEPTOR_SIGNALING_PATHWAY	0.573809523809524	0.775894447765846	0.0810802057550866	-0.272123993125753	-0.924109855526557	17	CYFIP1; SOS1; WASF1; SPRY1; SORT1; HAP1; RAF1	1	0.775894447765846
Brain_Substantia_nigra	GOBP_NEUTRAL_AMINO_ACID_TRANSPORT	0.21078431372549	0.433084988962472	0.149207542435322	-0.322073244274584	-1.16766715094843	23	SLC38A2; SLC7A5; SFXN3; SLC1A1; SLC38A5; LLGL2	1	0.433084988962472
Brain_Substantia_nigra	GOBP_NEUTRAL_LIPID_BIOSYNTHETIC_PROCESS	0.808219178082192	0.923672768138198	0.0483117581055019	0.223940620532048	0.74495362098185	19	GPAM; NR1H3; PLIN5; LPIN1; AVIL	1	0.923672768138198
Brain_Substantia_nigra	GOBP_NEUTRAL_LIPID_CATABOLIC_PROCESS	0.355392156862745	0.599445010759996	0.11101149245045	-0.296228812506962	-1.07396891756071	23	FABP7; APOC2; PIK3CG; SORL1; ABHD16A	1	0.599445010759996
Brain_Substantia_nigra	GOBP_NEUTRAL_LIPID_METABOLIC_PROCESS	0.0268577870150472	0.112223951803615	0.352487857583619	-0.302745916892017	-1.45964636928911	62	FABP7; APOC2; DGKA; PIK3CG; ACSL1; GPAT4; PGS1; DGKZ; SEL1L; APOBR; SORL1; DGAT1; C3; ABHD16A; SIRT1; GPX1; APOC1; INSIG1; FAAH; CTDNEP1; DGKH; APOA2; DGKD; DDHD2; GK; PTPN11; ACSL4	1	0.112223951803615
Brain_Substantia_nigra	GOBP_NEUTROPHIL_CHEMOTAXIS	0.0228125599381039	0.0995770548259957	0.352487857583619	-0.347960399017691	-1.57116885611308	47	C3AR1; RAC2; PIK3CG; C5AR2; VAV1; ITGA1; NCKAP1L; FCER1G; SYK; CD74; CXCR2; PREX1; SAA1; ITGB2; CSF3R; DAPK2	1	0.0995770548259957
Brain_Substantia_nigra	GOBP_NEUTROPHIL_MIGRATION	0.00870046138686748	0.0499295841900695	0.380730400722792	-0.342085175620934	-1.62369042602207	57	C3AR1; RAC2; PIK3CG; C5AR2; VAV1; ITGA1; NCKAP1L; FCER1G; SYK; CD177; CD74; CXCR2; PREX1; SAA1; IRAK4; MYD88; SLAMF8; ITGB2; CSF3R; DAPK2; PECAM1	1	0.0499295841900695
Brain_Substantia_nigra	GOBP_NIK_NF_KAPPAB_SIGNALING	0.0421580725191591	0.153127506367827	0.321775918075361	-0.243785215221342	-1.31981005100156	112	CYLD; IL18; EP300; IL18R1; HAVCR2; CD86; TLR7; TRIM44; CHUK; LGALS9; TLR3; APP; CHI3L1; DDX3X; TREM2; NFKBIA; ZFP91; CD14; IRAK1; ACTN4; MAP3K7; HMGB1; TLR9; CPNE1; RIPK3; PDCD4; PPM1B; LAPTM5; PTP4A3	1	0.153127506367827
Brain_Substantia_nigra	GOBP_NITRIC_OXIDE_MEDIATED_SIGNAL_TRANSDUCTION	0.246376811594203	0.478962971249581	0.115240003147781	0.435050182837414	1.20104467657466	10	AGT; EGFR; DDAH1; APOE; NDNF; RASD1	1	0.478962971249581
Brain_Substantia_nigra	GOBP_NITRIC_OXIDE_SYNTHASE_BIOSYNTHETIC_PROCESS	0.364746945898778	0.610041724879224	0.088894528862045	0.355779163888187	1.06954925492227	13	TLR4; GSTP1; PGGT1B; SELENOS	1	0.610041724879224
Brain_Substantia_nigra	GOBP_NONRIBOSOMAL_PEPTIDE_BIOSYNTHETIC_PROCESS	0.793981481481482	0.915522433002108	0.0632191170859458	-0.233563982229862	-0.76490511274302	15	GGT7; GGT5	1	0.915522433002108
Brain_Substantia_nigra	GOBP_NON_CANONICAL_WNT_SIGNALING_PATHWAY	0.967741935483871	0.990488859328234	0.0650877566917313	-0.142472153239488	-0.721480800696686	85	AGO4; CELSR3; DAB2; ARRB2; FZD2; FZD9; LEF1; CELSR2; WNT5A; PLCB3; PLCB2; MAP3K7; FZD4; PARD6A; CAMK2A; DACT1; PSMD5; CTNNB1; PFN1; DAAM2; PSMD7	1	0.990488859328234
Brain_Substantia_nigra	GOBP_NON_MOTILE_CILIUM_ASSEMBLY	0.143103448275862	0.341193812315744	0.152144922367565	0.325491902224135	1.26370881472677	35	BBS4; VANGL2; IFT52; CSNK1D; TMEM216; BBS1; IFT122; TMEM107; ARL13B; TMEM17; CEP89; TTC8; DYNLL1; IFT57; CEP131; IFT140	1	0.341193812315744
Brain_Substantia_nigra	GOBP_NON_RECOMBINATIONAL_REPAIR	0.0840064620355412	0.241073271413829	0.195789002148949	0.30334637357586	1.33695397174962	59	NUDT16L1; USP51; PARP3; HMGB2; H2AX; MLH1; POT1; HSF1; SETMAR; PRPF19; OGG1; LIG3; HMCES; DCLRE1C; WRAP53; PIAS4; POLL; XRCC6; ERCC8; SHLD3; SIRT7; H4C8; UBE2N; RAD52; MAD2L2	1	0.241073271413829
Brain_Substantia_nigra	GOBP_NOREPINEPHRINE_TRANSPORT	0.324009324009324	0.566615331654377	0.11378726182188	-0.354363191054438	-1.103944962493	13	P2RY12; ADRA2C; KCNB1; ADRA2B	1	0.566615331654377
Brain_Substantia_nigra	GOBP_NOTCH_SIGNALING_PATHWAY	0.00165303162128716	0.0142706938575121	0.45505986738723	-0.330367225493196	-1.71947013917325	96	EGFL7; ADAM17; NEURL1B; ZBTB7A; EP300; ETV2; CEBPA; MFNG; CD46; SUSD5; ITGB1BP1; TSPAN14; SEL1L; TGFBR2; CFD; MMP14; APP; RIPPLY2; MAML1; NOTCH4; DLK1; ADAM10; LLGL2; NFKBIA; DLL3; TRAF7; NOTCH3; DTX3L; DLL4	1	0.0142706938575121
Brain_Substantia_nigra	GOBP_NUCLEAR_CHROMOSOME_SEGREGATION	0.843195266272189	0.94122358933554	0.0723570851036907	-0.152064454646242	-0.835668424723388	120	AGO4; EME2; TTL; RB1; FBXO5; PDS5A; SMC1A; AKAP8; NCAPD3; RCC2; ATM; WAPL; TUBG2; RRS1; CCNE2; DUSP1; NCAPD2; RAD21; TOP2B; ANAPC15; PSRC1; MRE11; ECT2; NIPBL; BECN1; STAG2; CTNNB1; PCID2; NUMA1; ACTR2; MLH3; FEN1; SMC3; MAU2	1	0.94122358933554
Brain_Substantia_nigra	GOBP_NUCLEAR_ENVELOPE_ORGANIZATION	0.612068965517241	0.803998503526749	0.0615706755421678	0.228545573524302	0.887318713172063	35	EMD; UBXN2A; CHMP2A; NSFL1C; TMEM170A; LPIN1; LMNA; TOR1B; NUP155; PRKCA; TMEM43; NEK6; AKAP8L; PPP2R1A	1	0.803998503526749
Brain_Substantia_nigra	GOBP_NUCLEAR_ENVELOPE_REASSEMBLY	0.226876090750436	0.452657923828443	0.118287526124085	0.395738232083102	1.18967487202753	13	EMD; UBXN2A; CHMP2A; NSFL1C	1	0.452657923828443
Brain_Substantia_nigra	GOBP_NUCLEAR_EXPORT	0.117910447761194	0.301120040375806	0.156312403073186	0.245264982298992	1.23536912441627	127	NUP133; EMD; DDX39B; NUP37; BAG3; NDC1; STRADA; NCBP1; ALYREF; XPO4; UPF1; NUP43; STYX; CCHCR1; SEC13; NUP88; NUP35; NUP188; NSUN2; GLE1; RANBP3L; RAE1; NUTF2; NUP58; DDX25; NMD3; KHDRBS1; ANP32B; NUP85; DDX19B; MAGOH; NPM1; POM121C; EIF6; HSPA9; TP53; NUP153; NUP155; SIRT7; POLR2D; NUP98; EGR2; SLBP; EIF4A3; AAAS; DDX19A; NXT1; RAN; CAMK1; AKAP8L; SRSF3; SEH1L; U2AF2	1	0.301120040375806
Brain_Substantia_nigra	GOBP_NUCLEAR_MEMBRANE_ORGANIZATION	0.49908256880734	0.721931355439209	0.0747385227439092	0.334653709724882	0.973455239618153	12	EMD; LMNA; TOR1B; TMEM43; PPP2R1A	1	0.721931355439209
Brain_Substantia_nigra	GOBP_NUCLEAR_MIGRATION	0.164444444444444	0.369933069337599	0.161978948883402	-0.460131953531839	-1.30874659139867	10	SUN2; KIF1A; CLMN	1	0.369933069337599
Brain_Substantia_nigra	GOBP_NUCLEAR_PORE_ORGANIZATION	0.0178850489049351	0.0832065442962493	0.352487857583619	0.547786445462242	1.64676474641666	13	NUP133; NDC1; NUP35; TMEM170A; NUP153; AHCTF1; NUP98; SEH1L; NUP205; TPR	1	0.0832065442962493
Brain_Substantia_nigra	GOBP_NUCLEAR_TRANSCRIBED_MRNA_CATABOLIC_PROCESS	0.581570996978852	0.782150752913308	0.0577308549299813	0.197502738860863	0.936898732598454	88	WDR61; MLH1; GSPT1; NCBP1; UPF1; EDC3; POLR2G; LSM1; PARN; DCP1B; RPL36; EXOSC5; PDE12; LSM7; DIS3; DCP1A; MAGOH; EXOSC4; CNOT10; MRTO4; POLR2D; DXO; RPL18; RPL8; EIF4A3; NOCT; EXOSC7; ETF1	1	0.782150752913308
Brain_Substantia_nigra	GOBP_NUCLEAR_TRANSCRIBED_MRNA_CATABOLIC_PROCESS_DEADENYLATION_DEPENDENT_DECAY	0.202702702702703	0.421736621150111	0.12384217120105	0.296232747077582	1.2008565209856	42	WDR61; MLH1; EDC3; POLR2G; LSM1; PARN; DCP1B; EXOSC5; PDE12; LSM7; DIS3; DCP1A; EXOSC4; CNOT10	1	0.421736621150111
Brain_Substantia_nigra	GOBP_NUCLEAR_TRANSCRIBED_MRNA_CATABOLIC_PROCESS_EXONUCLEOLYTIC	0.00166220748441328	0.0143249964455339	0.45505986738723	0.594867590261855	1.91243527754868	17	WDR61; EDC3; POLR2G; LSM1; DCP1B; EXOSC5; LSM7; DIS3; DCP1A; EXOSC4	1	0.0143249964455339
Brain_Substantia_nigra	GOBP_NUCLEAR_TRANSCRIBED_MRNA_CATABOLIC_PROCESS_NONSENSE_MEDIATED_DECAY	0.787985865724382	0.91178597609693	0.0509082865515105	0.203703240138284	0.806527242188755	40	GSPT1; NCBP1; UPF1; PARN; DCP1B; RPL36; DCP1A; MAGOH; RPL18; RPL8; EIF4A3; ETF1	1	0.91178597609693
Brain_Substantia_nigra	GOBP_NUCLEAR_TRANSCRIBED_MRNA_POLY_A_TAIL_SHORTENING	0.230403800475059	0.456394439568314	0.139599673451922	-0.331604021406749	-1.18930108643659	21	CNOT6L; SAMD4A; CNOT1; PABPC1; CNOT8; TUT7; CNOT3; PAN2	1	0.456394439568314
Brain_Substantia_nigra	GOBP_NUCLEAR_TRANSPORT	0.213161659513591	0.436164253019565	0.109250039480711	0.211475749204301	1.12172227675854	202	ANKRD54; NUP133; EMD; DDX39B; NUP37; BAG3; NDC1; MDFIC; STRADA; NCBP1; ALYREF; XPO4; UPF1; NUP43; MAPK14; STYX; CCHCR1; SEC13; SUFU; NUP88; SNRPE; NUP35; NUP188; GEMIN5; GEMIN4; NSUN2; GLE1; RANBP3L; RAE1; NUTF2; GEMIN8; NUP58; DDX25; NMD3; KHDRBS1; KPNA3; APPL2; ANP32B; NUP85; DDX19B; MAGOH; NPM1; SNRPF; POM121C; EIF6; SNRPD3; HSPA9; TP53; SMO; NUP153; ZPR1; NUP155; SIRT7; CDKN1A; POLR2D; NUP98; PRKAG1; PKIG; EGR2; TXNIP; SLBP; EIF4A3; AAAS; DDX19A; KPNB1; NXT1; PHB2; PML; SNRPD2; RBM4; TNPO2; RAN; ELAVL1; CAMK1; AKAP8L; SRSF3; KPNA1; SEH1L; U2AF2; CITED1	1	0.436164253019565
Brain_Substantia_nigra	GOBP_NUCLEIC_ACID_PHOSPHODIESTER_BOND_HYDROLYSIS	0.0997067448680352	0.269284157521723	0.169570644405628	0.233334018274374	1.22343189061472	175	NUDT16L1; DROSHA; NMNAT1; ELAC1; PRORP; UTP23; TSEN2; TSEN34; HMGB2; TUT1; ENDOV; NCBP1; PPP1R8; POP5; EDC3; ERI1; PARN; CPSF7; ISG20L2; POLD3; RIDA; MRPL44; GTF2H3; DCP1B; HSF1; EXOSC5; SETMAR; TATDN3; G3BP1; CASP3; OGG1; TSN; PDE12; RCL1; SND1; TDP1; EME1; DDB1; DIS3; DBR1; POP1; ERI3; DCP1A; DCLRE1C; EXOSC4; ERCC2; EXD2; TSNAX; RFC5; RPP40; RPA1; REV3L; CECR2; RPP30; RFC4; PCNA; DXO; CUL4A; ZC3H12C; CSTF2; KPNB1; NOCT; EXOSC7; REXO2; RPP21; RFC2; UTP20	1	0.269284157521723
Brain_Substantia_nigra	GOBP_NUCLEOBASE_BIOSYNTHETIC_PROCESS	0.275086505190311	0.514711425467285	0.105125131597001	0.374803023670728	1.16181746385925	14	GART; DHODH; PAICS; PPAT	1	0.514711425467285
Brain_Substantia_nigra	GOBP_NUCLEOBASE_CONTAINING_COMPOUND_TRANSPORT	0.4860088365243	0.712086146548591	0.0650877566917313	0.191643513008707	0.990249655410484	153	SLC35C2; NUP133; DDX39B; NUP37; NDC1; TST; NCBP1; ALYREF; UPF1; NUP43; CETN3; SEC13; NUP88; SLC25A33; NUP35; NUP188; SLC25A42; HSF1; NSUN2; GLE1; RAE1; NUTF2; NUP58; DDX25; SLC29A2; NMD3; CD47; KHDRBS1; NUP85; DDX19B; MAGOH; NPM1; POM121C; EIF6; SFPQ; NUP153; SLC35B1; AHCTF1; NUP155; ARC; SLC33A1; POLR2D; SLC25A25; SLC25A51; NUP98; MRPL18; SLC35D1; ADORA1; SLBP; EIF4A3; AAAS	1	0.712086146548591
Brain_Substantia_nigra	GOBP_NUCLEOBASE_CONTAINING_SMALL_MOLECULE_BIOSYNTHETIC_PROCESS	0.484944532488114	0.711764514757382	0.0687943095604775	0.220944567226256	0.987980452454324	65	NUDT7; DHODH; NT5E; NME5; NUDT17; NUDT9; NT5C2; NEIL2; AMPD3; OGG1; ENTPD7; NT5M; IMPDH2; ENTPD2; MLYCD; ACAT1; DHFR2; ENTPD5	1	0.711764514757382
Brain_Substantia_nigra	GOBP_NUCLEOBASE_CONTAINING_SMALL_MOLECULE_CATABOLIC_PROCESS	0.272727272727273	0.512421719083339	0.12563992130984	-0.286348918326977	-1.13479474188597	29	MGAT1; ENTPD1; ENTPD4; CDA; ADA; GALT; APOBEC3A; NUDT15; NT5C1A; APOBEC3C	1	0.512421719083339
Brain_Substantia_nigra	GOBP_NUCLEOBASE_CONTAINING_SMALL_MOLECULE_INTERCONVERSION	0.189814814814815	0.401808418226329	0.153158808683073	-0.37423795255624	-1.22560216930635	15	RRM2B; CMPK1; DUT; NME2; GLRX	1	0.401808418226329
Brain_Substantia_nigra	GOBP_NUCLEOBASE_CONTAINING_SMALL_MOLECULE_METABOLIC_PROCESS	0.00162164105250611	0.0141225020783164	0.45505986738723	0.268550352725113	1.51521413059366	335	NUDT2; NUP133; PDK2; NMNAT1; ATIC; HMGCL; NUP37; DLST; PARP10; NDC1; SULT1C2; MCCC2; GART; PMM1; TECR; SULT1C4; ALDOA; NUDT7; DCAKD; IDH2; PIPOX; NUP43; DHODH; FUT8; PFKL; GMPR; NT5E; PEMT; SUCLG2; NME5; NUDT17; GPAM; TGDS; PAICS; SEC13; ACOT13; ATP5PB; NUDT9; ERH; GCDH; NUP88; SLC4A4; ELOVL2; NUP35; ASMTL; NUP188; NT5C2; PMVK; NADK2; NEIL2; PPAT; DNAJC30; OXSM; ENO1; GUCA1A; ACSF2; SULT1A1; AMPD3; OGG1; PPARGC1A; ENTPD7; DHTKD1; GMPPB; HSD17B12; RAE1; GUCA1B; NT5M; ADCY8; UQCC3; AK4; ACSS1; IMPDH2; STOML2; NUP58; GSTZ1; ADCY1; PGM1; ENTPD2; ACSL3; PDP2; TPI1; GNPDA2; MLYCD; ADCY2; GARS1; NUP85; GPI; ATP5MF; GNAI3; ACAT1; DHFR2; NT5C3A; ENTPD5; MVD; ALDH6A1; ACSM5; AK3; POM121C; ACACB; EIF6; KARS1; ELOVL6; ATP5MG; PGM3; ALDOC; NUP153; ACSL6; ATP5F1A; NUP155; TK2	1	0.0141225020783164
Brain_Substantia_nigra	GOBP_NUCLEOBASE_METABOLIC_PROCESS	0.309931506849315	0.554015124234786	0.0972150808846466	0.338906023562167	1.1273938101331	19	GART; DHODH; GMPR; PAICS; PPAT	1	0.554015124234786
Brain_Substantia_nigra	GOBP_NUCLEOLAR_LARGE_RRNA_TRANSCRIPTION_BY_RNA_POLYMERASE_I	0.778554778554779	0.905941378515218	0.0645031249656493	-0.24443162923196	-0.761476001391821	13	NOP53; PIH1D1; TCOF1; MARS1	1	0.905941378515218
Brain_Substantia_nigra	GOBP_NUCLEOSIDE_BISPHOSPHATE_BIOSYNTHETIC_PROCESS	0.0659898477157361	0.206801517715223	0.227987202850442	0.336146964733437	1.37565958680814	44	PDK2; TECR; DCAKD; GCDH; ELOVL2; HSD17B12; ACSS1; GSTZ1; ACSL3; PDP2; MLYCD; ACAT1; ACACB; ELOVL6; ACSL6; HACD2; ELOVL1; HACD1; DLAT; SCD5; HSD17B8	1	0.206801517715223
Brain_Substantia_nigra	GOBP_NUCLEOSIDE_BISPHOSPHATE_METABOLIC_PROCESS	0.000576531505764683	0.00596634373060206	0.477270815362862	0.400375821443281	1.86046904779338	79	PDK2; HMGCL; DLST; SULT1C2; MCCC2; TECR; SULT1C4; NUDT7; DCAKD; PIPOX; SUCLG2; GPAM; ACOT13; GCDH; ELOVL2; PMVK; OXSM; ACSF2; SULT1A1; HSD17B12; ACSS1; GSTZ1; ACSL3; PDP2; MLYCD; ACAT1; MVD; ACSM5; ACACB; ELOVL6; ACSL6; HACD2; ELOVL1; HACD1; THEM5; HMGCS1; DLAT; SCD5; HSD17B8; AASS; MVK; ACOT4	1	0.00596634373060206
Brain_Substantia_nigra	GOBP_NUCLEOSIDE_CATABOLIC_PROCESS	0.385714285714286	0.6275600505689	0.103958471559957	-0.308388990685652	-1.04726269210963	17	ENTPD4; CDA; ADA; APOBEC3A; NT5C1A; APOBEC3C	1	0.6275600505689
Brain_Substantia_nigra	GOBP_NUCLEOSIDE_DIPHOSPHATE_METABOLIC_PROCESS	0.0773809523809524	0.228506274609784	0.195789002148949	0.273455662716095	1.31267781406698	96	NUP133; NUP37; NDC1; ALDOA; NUDT7; NUP43; PFKL; NME5; SEC13; NUDT9; NUP88; SLC4A4; NUP35; NUP188; ENO1; PPARGC1A; ENTPD7; DHTKD1; RAE1; AK4; NUP58; PGM1; ENTPD2; TPI1; NUP85; GPI; ENTPD5; AK3; POM121C; EIF6; ALDOC; NUP153; NUP155	1	0.228506274609784
Brain_Substantia_nigra	GOBP_NUCLEOSIDE_METABOLIC_PROCESS	0.513745704467354	0.730098390202103	0.0699458736501659	0.230001933866941	0.973411924446123	52	ATIC; DHODH; NT5E; PEMT; NME5; ERH; NT5C2; PPAT; ENTPD7; NT5M; AK4; IMPDH2; GNAI3; DHFR2; NT5C3A; AK3	1	0.730098390202103
Brain_Substantia_nigra	GOBP_NUCLEOSIDE_MONOPHOSPHATE_BIOSYNTHETIC_PROCESS	0.215619694397284	0.438595918367347	0.119887845115423	0.335517747265623	1.21123705322383	26	NUDT2; ATIC; GART; DHODH; PAICS; PPAT; AMPD3; IMPDH2; TK2; DGUOK; ADSL	1	0.438595918367347
Brain_Substantia_nigra	GOBP_NUCLEOSIDE_MONOPHOSPHATE_METABOLIC_PROCESS	0.05	0.170979030039418	0.266350657088526	0.367700581403236	1.4275822615687	35	NUDT2; ATIC; GART; DHODH; NT5E; PAICS; NT5C2; PPAT; AMPD3; AK4; IMPDH2; AK3; TK2; DGUOK; ADSL	1	0.170979030039418
Brain_Substantia_nigra	GOBP_NUCLEOSIDE_PHOSPHATE_BIOSYNTHETIC_PROCESS	0.00647996829699935	0.0405120436099556	0.407017918923954	0.300796166926963	1.53647932446099	140	NUDT2; PDK2; NMNAT1; ATIC; PARP10; GART; TECR; ALDOA; DCAKD; IDH2; DHODH; NME5; PAICS; ATP5PB; GCDH; ELOVL2; NADK2; PPAT; DNAJC30; ENO1; GUCA1A; AMPD3; PPARGC1A; HSD17B12; GUCA1B; ADCY8; UQCC3; AK4; ACSS1; IMPDH2; STOML2; GSTZ1; ADCY1; ACSL3; PDP2; MLYCD; ADCY2; GARS1; ATP5MF; ACAT1; AK3; ACACB; KARS1; ELOVL6; ATP5MG; ACSL6; ATP5F1A; TK2; DGUOK; ADSL; HACD2; DMAC2L; ATP5F1C; ELOVL1; HACD1	1	0.0405120436099556
Brain_Substantia_nigra	GOBP_NUCLEOSIDE_PHOSPHATE_CATABOLIC_PROCESS	0.393782383419689	0.634654464706278	0.0840745577910723	0.251659994621577	1.04329555261649	47	NUDT7; NT5E; NUDT17; NUDT9; NT5C2; NEIL2; AMPD3; OGG1; ENTPD7; NT5M; ENTPD2; MLYCD; ACAT1; ENTPD5	1	0.634654464706278
Brain_Substantia_nigra	GOBP_NUCLEOSIDE_TRIPHOSPHATE_BIOSYNTHETIC_PROCESS	0.13986013986014	0.33638639208101	0.155241966228839	0.319404508485433	1.27430524515239	41	NUDT2; ALDOA; NME5; ATP5PB; DNAJC30; ENO1; PPARGC1A; UQCC3; AK4; IMPDH2; STOML2; ATP5MF; AK3; ATP5MG; ATP5F1A; DGUOK; DMAC2L; ATP5F1C	1	0.33638639208101
Brain_Substantia_nigra	GOBP_NUCLEOSIDE_TRIPHOSPHATE_METABOLIC_PROCESS	0.760262725779967	0.895148048095768	0.0491927521045191	0.190277821072346	0.831344965737765	58	NUDT2; ALDOA; NME5; ATP5PB; DNAJC30; ENO1; PPARGC1A; ENTPD7; UQCC3; AK4; IMPDH2; STOML2; ATP5MF; GNAI3; AK3; ATP5MG; ATP5F1A; DGUOK; DMAC2L; ATP5F1C; NUDT1; NME1; RAN; PKM	1	0.895148048095768
Brain_Substantia_nigra	GOBP_NUCLEOSOME_ASSEMBLY	0.212435233160622	0.435216053408719	0.122107920287081	0.285671751928788	1.18429656943937	47	ASF1A; HMGB2; H1.2; SOX9; H2AX; SART3; HAT1; TSPY26P; CENPC; MIS18A; RBBP7; NAP1L4; RUVBL1; ANP32B; NPM1; H2BC19P; NAA60; H4C8; MCM2	1	0.435216053408719
Brain_Substantia_nigra	GOBP_NUCLEOSOME_ORGANIZATION	0.675632911392405	0.84757184032143	0.0529129848430584	0.192761116667853	0.87476187497062	69	ASF1A; HMGB2; H1.2; SOX9; H2AX; SART3; HAT1; ZNHIT1; TSPY26P; SMARCB1; CENPC; MIS18A; RBBP7; PSME4; NAP1L4; RUVBL1; ANP32B; NPM1; H2BC19P; NAA60	1	0.84757184032143
Brain_Substantia_nigra	GOBP_NUCLEOTIDE_BINDING_DOMAIN_LEUCINE_RICH_REPEAT_CONTAINING_RECEPTOR_SIGNALING_PATHWAY	0.0871670702179177	0.247008547008547	0.237793834423688	-0.344732484902044	-1.34807909531313	28	CYLD; TAB2; TNFAIP3; SLC15A3; NFKBIA; IRAK1; MAP3K7; MAP2K6; ERBIN; RNF34; BIRC2	1	0.247008547008547
Brain_Substantia_nigra	GOBP_NUCLEOTIDE_BINDING_OLIGOMERIZATION_DOMAIN_CONTAINING_2_SIGNALING_PATHWAY	0.699275362318841	0.864179174726093	0.057609110864425	0.298878101927719	0.825113900478876	10	HSPA1B; TLR4; HSPA1A	1	0.864179174726093
Brain_Substantia_nigra	GOBP_NUCLEOTIDE_EXCISION_REPAIR	0.0611431925365935	0.19721559957872	0.321775918075361	0.33888012136799	1.4628626495371	56	COPS6; AQR; POLR2G; ISY1; POLD3; GTF2H3; COPS7A; POLR2C; LIG1; PRPF19; OGG1; LIG3; DDB1; HMGN1; POLL; ERCC2; RFC5; TP53; ERCC8; RPA1; RFC4; POLR2D; PCNA; CDK7; CUL4A; RAD52; MMS19; RFC2; COPS7B; HUS1; POLD4; POLR2H; COPS8; GPS1; ZNF830	1	0.19721559957872
Brain_Substantia_nigra	GOBP_NUCLEOTIDE_EXCISION_REPAIR_DNA_DAMAGE_RECOGNITION	0.171029668411867	0.37952225033371	0.13880510939114	0.421171316654846	1.26613223495121	13	COPS6; COPS7A; DDB1; CUL4A; COPS7B; COPS8; GPS1; UBB; UBC	1	0.37952225033371
Brain_Substantia_nigra	GOBP_NUCLEOTIDE_EXCISION_REPAIR_DNA_GAP_FILLING	0.507017543859649	0.727362308833179	0.0716527366829457	0.311061944798876	0.976132600284512	15	POLD3; LIG1; LIG3; RFC5; RPA1; RFC4; PCNA; RFC2; POLD4; UBB; UBC	1	0.727362308833179
Brain_Substantia_nigra	GOBP_NUCLEOTIDE_EXCISION_REPAIR_DNA_INCISION	0.115318416523236	0.29768441028156	0.170932335370056	0.392184382787462	1.33510068280913	21	POLD3; GTF2H3; OGG1; DDB1; ERCC2; RFC5; RPA1; RFC4; PCNA; CUL4A; RFC2; POLD4	1	0.29768441028156
Brain_Substantia_nigra	GOBP_NUCLEOTIDE_EXCISION_REPAIR_PREINCISION_COMPLEX_ASSEMBLY	0.111926605504587	0.292200790382696	0.179782316298324	0.469310066051211	1.36514949491721	12	GTF2H3; DDB1; ERCC2; RPA1; CDK7; CUL4A	1	0.292200790382696
Brain_Substantia_nigra	GOBP_NUCLEOTIDE_PHOSPHORYLATION	0.073394495412844	0.219211958621756	0.204294756516886	0.276951265544166	1.30955103796675	87	NUP133; NUP37; NDC1; ALDOA; NUP43; PFKL; NME5; SEC13; NUP88; SLC4A4; NUP35; NUP188; ENO1; PPARGC1A; DHTKD1; RAE1; AK4; NUP58; PGM1; TPI1; NUP85; GPI; ENTPD5; POM121C; EIF6; ALDOC; NUP153; NUP155; NUP98; PRKAG1; HK1; AAAS; PFKP; NME1; PKM; SEH1L; DDIT4; NUP205; TPR; PGAM1; SLC4A1; PPARA	1	0.219211958621756
Brain_Substantia_nigra	GOBP_NUCLEOTIDE_SUGAR_BIOSYNTHETIC_PROCESS	0.307560137457045	0.551364580114399	0.0978773277424561	0.353895236063754	1.13773509447173	17	PMM1; GMPPB; GNPDA2; PGM3; SLC35D1; UGDH; UXS1; PMM2; AMDHD2; GNPNAT1	1	0.551364580114399
Brain_Substantia_nigra	GOBP_NUCLEOTIDE_SUGAR_METABOLIC_PROCESS	0.709183673469388	0.870951943370124	0.0540088272801684	0.232118813933036	0.828570756725684	25	PMM1; FUT8; TGDS; GMPPB; GNPDA2; PGM3; SLC35D1; CSGALNACT1; UGDH; UXS1; PMM2; AMDHD2; UGGT1	1	0.870951943370124
Brain_Substantia_nigra	GOBP_NUCLEOTIDE_TRANSPORT	0.474537037037037	0.704637107942522	0.0899860794997137	-0.302892904630434	-0.991952308542979	15	ABCC5; SLC17A9; SLC25A19; SLC19A1	1	0.704637107942522
Brain_Substantia_nigra	GOBP_NUCLEUS_LOCALIZATION	0.227571115973742	0.4530155666578	0.134273452883202	-0.386118226049543	-1.20047960542581	12	SUN2; KIF1A; CLMN	1	0.4530155666578
Brain_Substantia_nigra	GOBP_NUCLEUS_ORGANIZATION	0.0432	0.155661219756806	0.276500599254472	0.296453408804241	1.36669399761689	76	NUP133; EMD; HMGB2; NDC1; UBXN2A; TSSK6; CHMP2A; NUP35; NSFL1C; TMEM170A; WDR73; LPIN1; PSME4; DYRK3; WRAP53; LMNA; TOR1B; EMG1; CHMP6; NUP153; ZPR1; AHCTF1; NUP155; PRKCA; NUP98; PML; TMEM43; FAM118B; NEK6; AKAP8L; SEH1L; PPP2R1A; NECTIN2; NUP205; TPR; CHMP4B; KDM3A; CHMP5; VPS4A	1	0.155661219756806
Brain_Substantia_nigra	GOBP_N_ACETYLGLUCOSAMINE_METABOLIC_PROCESS	0.0710479573712256	0.215241192411924	0.224966093540314	0.51707452069498	1.47291692908923	11	CHST5; CHST3; OGA; CHST7; GNPDA2; CHST1	1	0.215241192411924
Brain_Substantia_nigra	GOBP_N_GLYCAN_PROCESSING	0.0333041527382086	0.129562550307576	0.321775918075361	-0.513064472486035	-1.59834586134562	13	ST8SIA5; ST8SIA4; MGAT4A; MAN1A1; MAN2A2; MAN1C1	1	0.129562550307576
Brain_Substantia_nigra	GOBP_N_TERMINAL_PROTEIN_AMINO_ACID_ACETYLATION	0.517084282460137	0.732954419797864	0.0843144320642653	-0.318410885253186	-0.941275154726839	11	EP300; AANAT; SOX4; NAA16	1	0.732954419797864
Brain_Substantia_nigra	GOBP_N_TERMINAL_PROTEIN_AMINO_ACID_MODIFICATION	0.544364508393285	0.752062046400779	0.0843144320642653	-0.271888758028702	-0.940869732617321	18	EP300; AANAT; HHATL; SOX4; NAA16; PPM1B	1	0.752062046400779
Brain_Substantia_nigra	GOBP_ODONTOGENESIS	0.141119221411192	0.338250031426923	0.184706471207739	-0.282655019656797	-1.25668895752656	44	ID3; CD34; TCIRG1; LAMB1; BCL2L11; CA2; LEF1; FAM20C; PDGFRA; CNNM4; CSF3R; LAMA5; SERPINE1; ODAPH; BCOR; EDN1; NF2	1	0.338250031426923
Brain_Substantia_nigra	GOBP_ODONTOGENESIS_OF_DENTIN_CONTAINING_TOOTH	0.165501165501166	0.371069460500355	0.165656695205483	-0.307783789959137	-1.21974068742434	29	TCIRG1; BCL2L11; CA2; LEF1; FAM20C; PDGFRA; CNNM4; CSF3R; LAMA5; SERPINE1; ODAPH	1	0.371069460500355
Brain_Substantia_nigra	GOBP_OLEFINIC_COMPOUND_BIOSYNTHETIC_PROCESS	0.648550724637681	0.828455386928988	0.0611692626746689	0.312141410408954	0.861729966104363	10	ADM; PPARGC1A; DKK3; CLCN2; EGR1; REST; HSD17B1	1	0.828455386928988
Brain_Substantia_nigra	GOBP_OLEFINIC_COMPOUND_METABOLIC_PROCESS	0.392568659127625	0.633521074092826	0.0806388495950661	0.233447416001453	1.02888472454337	59	EPHX2; FADS2; ACAA1; GSTP1; CYP4F11; SCP2; EPHX1; ELOVL2; CYP11A1; CYP2U1; ADM; ALDH1A3; ACOX1; PPARGC1A	1	0.633521074092826
Brain_Substantia_nigra	GOBP_OLFACTORY_LOBE_DEVELOPMENT	0.160839160839161	0.367759370983692	0.16823816568964	-0.415220642077269	-1.29353371827463	13	LRRK2; WNT5A; EFNA2; CSF1R; SALL1; SEMA7A; DLX5; CHD7	1	0.367759370983692
Brain_Substantia_nigra	GOBP_OLIGODENDROCYTE_DEVELOPMENT	0.961352657004831	0.987324494312079	0.0561766586307176	-0.15618461477841	-0.627268179615225	31	LYN; CNTNAP1; EIF2B5; TPPP; PLP1; MAG; MYRF; PRDM8; SOX11; TLR2	1	0.987324494312079
Brain_Substantia_nigra	GOBP_OLIGODENDROCYTE_DIFFERENTIATION	0.376221498371336	0.620243042168245	0.0833634065110386	0.23687327579927	1.04175533101537	60	SOX9; ERBB2; PTN; CLU; SOX1; GSTP1; MDK; DAG1; OPALIN; NTRK2; BNIP3; HES5; NSUN5; RHEB; EIF2B1; ERCC2	1	0.620243042168245
Brain_Substantia_nigra	GOBP_OLIGOSACCHARIDE_LIPID_INTERMEDIATE_BIOSYNTHETIC_PROCESS	0.0177303339490101	0.0828751202663711	0.352487857583619	0.553242990462449	1.71494712551112	14	DOLK; RFT1; MVD; DHDDS; ALG10; ALG2; ALG6; ALG1	1	0.0828751202663711
Brain_Substantia_nigra	GOBP_OLIGOSACCHARIDE_METABOLIC_PROCESS	0.163069544364508	0.369009881538355	0.169570644405628	-0.320563966166416	-1.24384640216036	27	ST8SIA5; ST8SIA4; NAGA; MAN2B1; MANBA; GAL3ST4; NEU4; B3GALT2; CTBS; GAA; FUT4	1	0.369009881538355
Brain_Substantia_nigra	GOBP_ONE_CARBON_METABOLIC_PROCESS	0.65034965034965	0.82926680306593	0.0734381410838857	-0.240895182705373	-0.872252775369168	22	CA11; SFXN3; CA2; MAT2A; FTCD	1	0.82926680306593
Brain_Substantia_nigra	GOBP_OOCYTE_DIFFERENTIATION	0.749134948096886	0.891711575589692	0.0522693317499306	0.240917319419185	0.804151109041091	20	GDF9; AURKC; WDR77; BCL2; INHBB	1	0.891711575589692
Brain_Substantia_nigra	GOBP_OOGENESIS	0.317241379310345	0.561138790035587	0.096240602328129	0.289351701527729	1.11538482521496	34	GDF9; MLH1; PTN; POMZP3; MDK; AURKC; WDR77; BCL2	1	0.561138790035587
Brain_Substantia_nigra	GOBP_ORGANELLE_ASSEMBLY	0.178934010152284	0.389232439262024	0.112843355675562	0.196216637334173	1.13208472777081	416	TMEM231; ERAL1; TOGARAM2; RAB1B; TMEM138; IFT27; TRAPPC6A; BBS4; CCDC113; CCDC78; WDR35; IQCG; RAB7B; BAG3; STYXL1; HSPA1B; TTC12; NPHP1; MLH1; TRAPPC12; DDX28; B9D1; TCTN1; RAB8A; UBXN2A; RFX2; EDC3; VANGL2; SDC4; IFT43; DNAAF5; IFT52; EML3; NME5; FEZ2; MPV17L2; CEP41; RBM14; AURKC; UBXN10; TCTN3; SNAP29; NTNG2; CHMP2A; IFT22; NEK1; MYOZ1; TCTN2; CSNK1D; TMEM216; BCCIP; BBS5; CC2D2A; EHD1; MKS1; NSFL1C; HPS4; HSPA1A; SRPX; ZFYVE1; MTERF3; BBS1; CFAP298; IFT122; DHX29; G3BP1; PIP4K2C; TMEM237; CENPC; PLK4; TSG101; VPS25; TMEM67; TMEM107; GAS8; TUBA4A; CSNK1E; RPS27L; MRPL20; YAP1; AVIL; MRPL22; SPAG1; DYNC2LI1; UBAP2L; RFX4; ARL3; TMEM175; FASTKD2; OGFOD1; NPM1; EZR; CFAP20; EIF6; TUBB4B; ARL13B; TMEM17; HGS; SCFD1; MTMR3; SAC3D1; RAB34; C1QBP; CHMP6; MTM1; ZDHHC12; MRPS2; PLA2G5; MRTO4; STX12; ZNF207; SMAD4; CEP89; WDR45; PARVA; TTC8; VPS37A; TTC30B	1	0.389232439262024
Brain_Substantia_nigra	GOBP_ORGANELLE_DISASSEMBLY	0.735785953177258	0.88595872258663	0.051530912208539	0.196482377376991	0.848166395823899	56	SPATA18; TEX264; BNIP3; HAX1; PPARGC1A; ATP5IF1; STX5; USP30; SQSTM1; DYRK3; GBF1; GBA; TP53; WDR45; VDAC1; MUL1; PHB2; FZD5; MAP1LC3B	1	0.88595872258663
Brain_Substantia_nigra	GOBP_ORGANELLE_FISSION	0.861486486486487	0.948628864001535	0.0780892306943345	-0.145000382939035	-0.867018539412383	213	AGO4; LRRK2; UBXN2B; KIFC2; EME2; CAV2; MTFR1; MARF1; RB1; CDC25B; C11orf80; FBXO5; DCN; BCL2L11; PPP1R9B; PDS5A; SMC1A; AKAP8; NCAPD3; RCC1; SPIRE1; ATM; CYRIB; INS; WNT5A; TUBG2; SH2B1; DNM2; RRS1; CCNE2; RAD54L; DUSP1; NCAPD2; RAD21; TOP2B; NDE1; TGFA; ANAPC15; PSRC1; KIF2A; MRE11; NIPBL; BECN1; STAG2; CTDNEP1; PCID2; NDEL1; TASOR; NUMA1; EDN1; ACTR2; BANF1; MLH3; HSPA2; SMC3; PHIP; CEP97; DDHD2; MAU2; PDXP	1	0.948628864001535
Brain_Substantia_nigra	GOBP_ORGANELLE_FUSION	0.539274924471299	0.749667412664046	0.0613026075396207	0.202877562073303	0.962395417275943	88	VPS39; RAB7B; RCC1L; RAB8A; SNAPIN; SNAP29; PCDHGA3; ENO1; BET1; RAB8B; BNIP3; SPG7; STOML2; STX5; USP30; GOSR1; GNAI3; TMEM175; GOSR2; RAB34; PLA2G5; STX12; TRIM9	1	0.749667412664046
Brain_Substantia_nigra	GOBP_ORGANELLE_LOCALIZATION	0.916299559471366	0.970245523296898	0.0891647117820678	-0.137959636212778	-0.880996218141584	356	MILR1; LRRK2; CTSC; FGR; UBXN2B; MYH9; VAMP8; STX7; CAV2; MYO1F; RAC2; PLEK; TTL; BTK; CD84; IFFO1; PIK3CG; SUN2; STX3; MAP4K2; KIF5A; KIF1A; TCIRG1; TRIM46; LGALS9; CLMN; LYN; LAT2; MEF2A; TUBB4A; SYK; CCP110; CEP250; KCNB1; SPIRE1; ATM; UNC13B; FLCN; TRAPPC3; ARMCX3; PLEKHM2; WASF1; SPRY1; MYO7A; LLGL2; TESK1; ADGRE2; ACTN4; ATCAY; DNM2; RRS1; CTSZ; STXBP2; HAUS5; BRSK1; ESYT2; PPP6R3; NDE1; TGFA; HAUS4; PSRC1; HAP1; RAB15; SPAG9; KIF5C; TFEB; SYNDIG1; TRAPPC10; CLN3; NUBP1; SERPINA1; BECN1; CD300A; RAB13; TANC2	1	0.970245523296898
Brain_Substantia_nigra	GOBP_ORGANELLE_MEMBRANE_FUSION	0.863057324840764	0.949711122600553	0.0419926218968594	0.169723597850823	0.773359538122406	71	VPS39; RAB7B; RCC1L; RAB8A; SNAPIN; SNAP29; BET1; RAB8B; STX5; GOSR1; GNAI3; TMEM175; GOSR2; RAB34; PLA2G5; STX12; TRIM9	1	0.949711122600553
Brain_Substantia_nigra	GOBP_ORGANELLE_TRANSPORT_ALONG_MICROTUBULE	0.157894736842105	0.363370177878633	0.172324344900946	-0.276154524629925	-1.23356079067431	45	SUN2; KIF5A; KIF1A; TRIM46; ARMCX3; WASF1; NDE1; HAP1; CLN3; BLOC1S5; ARHGAP21; NDEL1; AP3S1; KIF3C; KIF1C; PRKCZ; RAB1A	1	0.363370177878633
Brain_Substantia_nigra	GOBP_ORGANIC_ACID_BIOSYNTHETIC_PROCESS	0.160583941605839	0.367345016650409	0.130105630751129	0.223471552573735	1.17417456570447	179	EPHX2; BCAT2; LIAS; PYCR2; PECR; SDSL; TECR; HSD17B10; ADI1; FADS2; SRR; ERLIN2; HACD3; GSTP1; NR1H3; ACOX2; SDS; CYP4F11; SCP2; ELOVL2; MTR; HOGA1; OXSM; ACADL; CTH; ABCD2; ALDH1A3; MECR; HSD17B12; AVP; ACSS1; CBSL; PYCR3; ACSL3; MLYCD; PLOD2; ACADVL; DHFR2; ABCD3; CYP46A1; NR1D1; PER2; ERLIN1; ACSM5; ACACB; EIF6; ELOVL6; ALDH18A1; SLC27A5; PLA2G5; ABHD3; PNPLA8; PSPH; HACD2; PRKAG1; MCAT; OSBPL6; SLC35D1; ELOVL1; GPT2; XBP1; HACD1; CDO1; FADS3; MGST3; GPT; PRKAB1; ILVBL; PKM; SCD5; CYP1A1; CH25H; FADS1; HSD17B8; AASS; NAT8L; ACOT4; FA2H; UGDH; TRIB3; PTGS2; DEGS1	1	0.367345016650409
Brain_Substantia_nigra	GOBP_ORGANIC_ACID_CATABOLIC_PROCESS	7.71389307642529e-18	2.25245677831619e-15	1.0864405425825	0.542545744748741	2.7984855048945	152	AIG1; BCAT2; ECHS1; HMGCL; ACAD10; DLST; MCCC2; PECR; SDSL; HSD17B10; IVD; ECI1; TST; ACADS; NUDT7; PIPOX; ASRGL1; CRYL1; ACAA1; ALDH7A1; NUDT19; CPT2; ECI2; TXN2; ACOX2; SDS; DBT; PLIN5; CYP4F11; SCP2; PEX13; GCDH; RIDA; PON3; FABP1; HOGA1; ECHDC2; HIBADH; ACAA2; EHHADH; ALDH1L1; HYKK; PPAT; DDAH1; PRODH; PEX7; ACADL; PGD; LDHD; CTH; ABCD2; TDH; FAH; ACOX1; CRAT; ALDH4A1; LPIN1; HADH; DECR1; MECR; HADHA; MPST; PPM1K; HADHB; GLDC; ECH1; ETFA; PHYH; GSTZ1; CBSL; GNPDA2; MLYCD; ACADVL; ETFDH; ACAT1; ALDH5A1; GCAT; ABCD3; ALDH6A1; HACL1; ACACB	3.82917652313752e-14	2.25245677831619e-15
Brain_Substantia_nigra	GOBP_ORGANIC_ACID_METABOLIC_PROCESS	2.15577552987394e-13	2.61006578787664e-11	0.943632225232838	0.333013842636971	1.98207441993263	588	CARS2; EPHX2; AIG1; BCAT2; LIAS; ECHS1; BSG; GATB; NUP133; PDK2; ATIC; HMGCL; AS3MT; NUP37; ACAD10; PARS2; SOX9; DLST; ACY1; AIMP2; MTARC1; NDC1; SULT1C2; PYCR2; MCCC2; GART; MDH1B; PECR; SDSL; TECR; HSD17B10; IVD; PSMA2; ADI1; ECI1; SULT1C4; ALDOA; TST; ACADS; NUDT7; IDH2; PIPOX; NUP43; ASRGL1; CRYL1; PSMB1; FADS2; PFKL; SLC7A11; SRR; ACAA1; ALDH7A1; PEMT; MAPK14; NUDT19; SUCLG2; CPT2; ECI2; ERLIN2; HACD3; CYB5R3; GNPAT; GPAM; GSTP1; NR1H3; TXN2; ACOX2; SDS; DBT; ODC1; SLC46A1; SEC13; PLIN5; IREB2; SLC39A8; CYP4F11; SCP2; PEX13; GCDH; RIDA; EPHX1; NUP88; PON3; MTARC2; SLC16A9; FABP1; SLC4A4; ELOVL2; MTR; PDZD11; DARS1; HOGA1; ECHDC2; HIBADH; NUP35; ACO1; DARS2; CKB; L2HGDH; ACAA2; ACAD9; NUP188; EHHADH; NQO1; ALDH1L1; HYKK; PPAT; CYP2U1; PON2; DDAH1; OXSM; PRODH; PEX7; ACADL; PGD; ENO1; LDHD; CTH; ACSF2; ABCD2; SULT1A1; ALDH1A3; GLO1; TDH; LDHB; DGLUCY; CYP4V2; FAH; ALKBH7; ACOX1; EARS2; PPARGC1A; ACO2; CRAT; ALDH4A1; MAPKAPK2; DHTKD1; LPIN1; PSMD13; LARS2; HADH; DECR1; MECR; AARSD1; HADHA; HSD17B12; MPST; PPM1K; AVP; RAE1; HADHB; GLDC; ECH1; PRUNE1; ETFA; ACSS1; PSME4; PHYH; CKMT2; NUP58; MRS2; GSTZ1; CBSL; PYCR3; PGM1; ACSL3; PDP2; TPI1; GNPDA2; PSMD8; APPL2; MLYCD; SLC27A3; GARS1; PLOD2; ACADVL; NUP85; PSMF1; GPI; ETFDH; BTD; ACAT1; ALDH5A1; DHFR2; HPDL; FH; IARS1; GCAT; ABCD3; ENTPD5; ALDH6A1; CYP46A1; ME2; NR1D1; PER2; ERLIN1; ACSM5; MPO; POM121C; HACL1; ACACB; EIF6; PSMB9; FPGS; KARS1; BCKDHB; ELOVL6; ALDH18A1; TP53; SLC27A5; ALDOC; GSTO1; NUP153; BCKDK; PLA2G5; ACSL6; MDH2; NUP155; ABHD3; PNPLA8; QRSL1; PSMB7; LONP2; PSMB6; GSTO2; DALRD3; PSPH; MINPP1; AMT; HACD2; NUP98; PRKAG1; MCAT; OSBPL6; SLC35D1; CPT1A; ELOVL1; GPT2; XBP1; BDH2; HACD1; HK1; AAAS; SESN2; CDO1; THEM5; PPARD; PSMD6; FADS3; MGST3; RARS2; GPT; VDAC1	1.07012697302942e-09	2.61006578787664e-11
Brain_Substantia_nigra	GOBP_ORGANIC_ACID_TRANSMEMBRANE_TRANSPORT	0.0928381962864722	0.258231292517007	0.241339976815091	-0.250130789460461	-1.25700776156351	76	SLC7A6; SLC38A2; SLC7A7; SLC7A5; ACSL1; MID1IP1; SFXN3; SLC6A12; ABCB1; SLC1A1; SLC38A5; ACSL5; SLC16A8; SLC19A1; FOLR2; SLC25A29; SLC16A1; LRRC8C; SLC7A14; SLC25A30; LRP2	1	0.258231292517007
Brain_Substantia_nigra	GOBP_ORGANIC_ACID_TRANSPORT	0.178125	0.387982667836771	0.186432558434075	-0.199652872376547	-1.13605110653119	154	SLC7A6; SLC38A2; SLC7A7; SLC7A5; SLC11A1; PLA2G2A; ACSL1; MID1IP1; SFXN3; SLCO2B1; SLC6A12; ABCB1; SYK; SLC1A1; P2RX4; SLC38A5; SLC25A44; ACE; UNC13B; CPLX1; ACSL5; SLC16A8; SLC19A1; FOLR2; LLGL2; SLC25A29; SLCO1A2; SLC16A1; HTR1B; SLC12A2; LRRC8C; SLC7A14; SLC25A30; LRP2; MAP2K6; CCK; SLC25A45; CLN3	1	0.387982667836771
Brain_Substantia_nigra	GOBP_ORGANIC_ANION_TRANSPORT	0.277602523659306	0.517468617140366	0.147331213699377	-0.186165562636215	-1.0802267161372	173	SLC7A6; SLC38A2; SLC7A7; ABCC5; SLC7A5; SLC4A7; SLC11A1; SLC17A9; PLA2G2A; SFXN3; SLCO2B1; SLC25A19; SLC6A12; SYK; SLC1A1; P2RX4; SLC38A5; CA2; ACE; UNC13B; CPLX1; SLC16A8; SLC19A1; SLC6A8; FOLR2; LLGL2; SLC25A29; PLEKHA8; SLCO1A2; CYB5R4; SLC16A1; HTR1B; SLC12A2; LRRC8C; SLC52A3; SLC25A30; LRP2; MAP2K6; CCK; SLC16A5; CLN3; SLC17A5; SLC35A3; SLC23A2; SLC25A24; EDN1; SV2A; SLC4A11; SLC6A13; PPFIA4	1	0.517468617140366
Brain_Substantia_nigra	GOBP_ORGANIC_CATION_TRANSPORT	0.573809523809524	0.775894447765846	0.0810802057550866	-0.271265705033554	-0.921195182418273	17	SLC38A2; SLC25A19; SLC25A29; RALBP1; SLC25A45	1	0.775894447765846
Brain_Substantia_nigra	GOBP_ORGANIC_CYCLIC_COMPOUND_CATABOLIC_PROCESS	0.239528795811518	0.469597528597305	0.0965629554309422	0.196107864668064	1.10732955795967	339	EPHX2; DROSHA; NMNAT1; SNX17; HMGB2; WDR61; HSPA1B; MLH1; COMT; GSPT1; MT3; PSMA2; NUDT7; NCBP1; NFE2L2; PPP1R8; UPF1; ASRGL1; PSMB1; HSD17B6; EDC3; ERI1; ACAA1; POLR2G; NT5E; LSM1; MAPK14; PARN; NUDT17; FUS; NUDT9; RIDA; PON3; DCP1B; NT5C2; RPL36; NEIL2; ALDH1L1; TENT5C; HSPA1A; HSF1; EXOSC5; SETMAR; TNFSF13; AMPD3; NSUN2; CASP3; FAH; OGG1; MAPKAPK2; ENTPD7; E2F1; BLVRB; PSMD13; MAOA; PDE12; NT5M; SND1; PSME4; LSM7; GSTZ1; ENTPD2; DIS3; POP1; ERI3; PSMD8; MLYCD; DCP1A; PSMF1; MAGOH; ACAT1; FASTKD2; NT5C3A; ENTPD5; NPM1; ALDH6A1; CYP46A1; APOE	1	0.469597528597305
Brain_Substantia_nigra	GOBP_ORGANIC_HYDROXY_COMPOUND_BIOSYNTHETIC_PROCESS	0.497032640949555	0.721165827941529	0.0643583367917361	0.193155179845966	0.978670052701106	132	FAXDC2; HSD17B10; P2RY1; SLC7A11; ERLIN2; PCBD2; CYB5R3; GIPC1; GPAM; ACOX2; SCP2; NFYC; ERG28; ACAA2; PMVK; FGF2; TGFB2; FDFT1; SPTLC1; SEC14L2; NSDHL; DKK3; MVD; CYP46A1; APOE; NR1D1; DHDDS; PER2; ERLIN1; ACACB; GBA; ELOVL6; SLC27A5; PNMT; PNPO; LPCAT3; IMPA1; CLCN2; OSBPL6; IMPA2; KPNB1; EBP; HMGCS1	1	0.721165827941529
Brain_Substantia_nigra	GOBP_ORGANIC_HYDROXY_COMPOUND_CATABOLIC_PROCESS	0.00101600680143301	0.0094980372171628	0.45505986738723	0.529935356178662	1.96403732396936	29	SNX17; COMT; MT3; SULT1C4; HSD17B6; CYP4F11; LDHD; SULT1A1; FAH; GPD2; MAOA; TPI1; CYP46A1; APOE; ALDH1B1; ALDH2	1	0.0094980372171628
Brain_Substantia_nigra	GOBP_ORGANIC_HYDROXY_COMPOUND_METABOLIC_PROCESS	0.0774365821094793	0.228532296328907	0.184706471207739	0.224466443768774	1.2368935788272	268	EPHX2; DPM2; FAXDC2; SNX17; AKR7A2; CYP21A2; PECR; COMT; MT3; HSD17B10; P2RY1; PNPLA4; SULT1C4; IDH2; HSD17B6; FDXR; SLC7A11; ACAA1; ERLIN2; PCBD2; DHRS3; CYB5R3; GIPC1; GPAM; ACOX2; LRP5; CYP4F11; PLPP3; SCP2; NFYC; ERG28; CYP11A1; ACAA2; BCL2; PMVK; ACADL; LDHD; FGF2; TSKU; SULT1A1; ALDH1A3; PLCD4; CYP4V2; TGFB2; FAH; GPD2; ABCA1; NPC2; MAOA; ACSS1; FDFT1; SPTLC1; SEC14L2; MRS2; NSDHL; TPI1; ACADVL; DKK3; MVD; CYP46A1; APOE; EBPL; NR1D1; DHDDS; PER2; ERLIN1; ALDH1B1; PIAS4; ACACB; PLCD1; ALDH2; DPM1; GBA; RXRA; ELOVL6; TP53; SLC27A5; PNMT; LGMN; PNPO; SMPD1; CLN6; MINPP1; FDX1; LPCAT3; IMPA1	1	0.228532296328907
Brain_Substantia_nigra	GOBP_ORGANIC_HYDROXY_COMPOUND_TRANSPORT	0.533724340175953	0.744529611065155	0.096887770327544	-0.18008217724466	-0.989195727017649	119	P2RY12; APOC2; ADRA2C; ABCA7; GRK2; SLCO2B1; SYK; C1QTNF1; KCNB1; SLC16A8; NFKBIA; ABCA8; SOAT1; SLCO1A2; SLC16A1; HTR1B; SIRT1; ABCG1; LRP1; LILRB1; ADRA2B; OSBPL7; RALBP1; APOC1; STARD4; LCAT; APOA2; ZDHHC8; PIP4K2A; SPP1; SREBF2; GPS2; FURIN; OSBPL1A; TSPO; PTPN11; HRH3; FGF20; SYT3; DTNBP1; PRKAA1; ABCA2; NCOA1; SNCA; LDLRAP1; STX1A; SLC51B; SYT4; GRAMD1A; ABCG4; SLC16A3	1	0.744529611065155
Brain_Substantia_nigra	GOBP_ORGANONITROGEN_COMPOUND_BIOSYNTHETIC_PROCESS	1.07061910044816e-06	2.85728667452938e-05	0.643551836150722	0.250402272973697	1.53026005014307	920	C1GALT1C1L; DPH2; ERAL1; MRPL24; CHST5; SLC35C2; GORASP1; CARS2; PGAP3; BCAT2; ZDHHC24; DDOST; NUDT2; MRPS16; GATB; ZDHHC1; PDK2; NMNAT1; ATIC; HMBS; DPM2; DOLK; DDX39B; PIGF; POFUT1; PARS2; CDK5RAP1; PARP10; EIF1AY; CSNK2B; AIMP2; PYCR2; GSTT2B; GART; SDSL; DRG2; MRPL50; PMM1; RCC1L; PTCD3; TECR; GSPT1; ERBB2; MT3; MRPL40; ADI1; ALDOA; PIGV; NCBP1; DCAKD; ALG5; KRTCAP2; IDH2; NFE2L2; UPF1; NAT10; DHODH; DPH5; ORMDL3; ALDH9A1; TUFM; NMRAL1; FUT8; SDC4; CHST3; SLC7A11; SRR; UROD; GMPR; POLR2G; ALDH7A1; SDC3; NT5E; MRPL39; PEMT; RXYLT1; MRPL43; MRPS27; RFT1; COG7; PSTK; TACO1; MRPL16; PCBD2; HACD3; NME5; MRPS18B; SLC44A2; GSTP1; AQP11; MPV17L2; SDS; COA3; ODC1; PAICS; IREB2; ATP5PB; SLC39A8; PLPP3; KLHL25; MRPS28; GCDH; CERS4; RIDA; TYW5; MRPL44; EGFR; CAPN2; CHCHD1; ELOVL2; MTR; DARS1; ST6GALNAC4; PIGS; MGST1; LMAN1; COX15; ACO1; DARS2; CKB; B3GAT3; PIGU; MOCS3; BCL2; BBOX1; SLC44A3; SMOX; GEMIN5; NADK2; PPOX; RPL36; MRPL17; PPAT; FUT2; DNAJC30; MRPS26; SLC2A10; ENO1; GUCA1A; CTH; MRPS5; AMPD3; EIF4H; APEH; GSTA4; DHX29; CHST10; MRPL21; MRPL15; EIF3M; OGA; PIGZ; TGFB2; MRPS18A; MTG2; EARS2; PPARGC1A; TRNAU1AP; MAGT1; MRPL37; GLE1; NFS1; LPIN1; LARS2; MKNK2; AARSD1; NMT2; HSD17B12; ST6GAL2; FECH; ATP5IF1; MRPL13; GUCA1B; NGDN; RPS27L; MRPL20; ADCY8; LCMT2; PAWR; UQCC3; AK4; ACSS1; MRPL22; SPTLC1; HS2ST1; CHST15; B4GALT4; IMPDH2; STOML2; MRPL10; CKMT2; MRPS25; GSTZ1; ADCY1; DDX25; XYLT2; CBSL; CHPT1; TSFM; PYCR3; DPY19L3; IGFBP5; CHST7; ACSL3; PDP2; POMGNT2; KHDRBS1; B3GALNT2; MLYCD; ADCY2; GARS1; PLOD2; ATP5MF; MRPS10; CHST1; MAGOH; ACAT1; DHFR2; FASTKD2; PRELP; IARS1; OGFOD1; ENTPD5; NPM1; MVD; APOE; SLC25A38; B3GALNT1; DHDDS; PER2; RBM3; AK3; NSUN5; ALG10; MRPL47; B4GALT7; MRPS21; ALKBH1; ACACB; EIF6; CHPF; EIF2B1; DPM1; FPGS; STT3A; ALG2; SDF2L1; GBA; CNOT10; KARS1; MRPL12; PRKD2; EIF3I; ELOVL6; ALDH18A1; ATP5MG; PGM3; C1QBP; ZDHHC12; GSTO1; MRPS2; MRPS35; SIRT3; ACSL6; ATP5F1A; ABHD3; MTFMT; TK2; NMT1; ST8SIA1; PPM1L; PCTP; RBM4B; DGUOK; QRSL1; FOXO3; PNMT; CDC123; WDR45; MRPL19; PNPO; GSTO2; SMPD1; DALRD3; NDUFA7; CHDH; NECAB3; ALG6; EIF1AD; OPLAH; FUT7; PSPH; DNAJC3; MRPS12; ST6GALNAC6; EIF2S3; POLR2D; LPCAT3; ADSL; FUT9; YTHDF3; SLC25A15; RPN2; ALG1; HSPB1; PCYT1B; HACD2	0.00531455321462465	2.85728667452938e-05
Brain_Substantia_nigra	GOBP_ORGANONITROGEN_COMPOUND_CATABOLIC_PROCESS	0.527972027972028	0.741021204410517	0.0501934252649434	0.163108445027057	0.980901987757066	701	USP51; CST3; BCAT2; RHBDD3; HMGCL; FBXL22; CD81; SOX9; DLST; CCDC115; BAG3; MCCC2; RNF185; HSPA1B; SDSL; COMT; HSD17B10; IVD; PSMA2; SPATA18; TST; TMEM9; NUDT7; PIPOX; NFE2L2; SERPINE2; ASRGL1; PSMB1; FBXO8; UBXN2A; ATRAID; SDC4; IDE; UBAC2; ALDH7A1; SDC3; NT5E; CLU; ADAMTS13; ERLIN2; STYX; GIPC1; NUDT17; AQP11; TXN2; CLN5; SDS; TRIM25; MFSD8; DBT; ODC1; ABHD17C; SF3B3; CLPP; NUDT9; KLHL25; SUFU; GCDH; RIDA; EGFR; CAPN2; HOGA1; HIBADH; CSNK1D; TIMP3; NT5C2; SMOX; NSFL1C; NEIL2; ALDH1L1; HYKK; MDM2; USP38; PPAT; HSPA1A; RNF215; FEM1A; WFS1; SELENOS; DDAH1; PRODH; ACADL; DERL2; SPOP; CTH; PRPF19; FGF2; AMPD3; BNIP3; RSPRY1; TDH; CCAR2; OGA; FAH; RBCK1; FBXO4; TSG101; OGG1; VPS25; CTSL; RNF216; ALDH4A1; TMEM67; ENTPD7; BLVRB; TBL1X; PSMD13; MAOA; CDC23; RNF148; FBXO6; MPST; PPM1K; ATP5IF1; CSNK1E; GLDC; NT5M; PSME4; UBE2S; STX5; USP30; SIRT6; LAPTM4B; GSTZ1; DDB1; UBE2D4; CBSL; CDC34; GNPDA2; PSMD8; MLYCD; HM13; PHB; AMFR; PSMF1; SEC61B; ACAT1; ALDH5A1; SQSTM1; KLHL22; PRELP; NT5C3A; GCAT; USP2; ALDH6A1; APOE; NR1D1; EZR; ERLIN1; GID8; TRAF2; UBQLNL; ZNRF3; C18orf25; PSMB9; HGS; SDF2L1; GBA; DET1; BCKDHB; EDEM1; CTSD; GALNS; DDIT3; CHMP6; RHBDD2; MTM1; ERCC8; BCKDK; MARCHF7; PLA2G5; GNS; XPNPEP1; ARRB1; GNA12; PNPLA8; SPSB1; CSNK1A1; TRIM9; USP3; PSMB7; FOXO1; LONP2; LGMN; FBXL14; PSMB6; VPS37A; SMPD1; TMUB2; CHDH; DNAJC3; CLN6; TNFSF12; BFAR; AMT; UNG; UBE2H; RNF121; CHAC2; SIAH2; SGSH; RNF19A; UBE2N; CUL4A; VGLL4; GPT2; FMN2; XBP1; RNF139; PITHD1; RHBDD1; UBAP1L; MAD2L2; CDO1; MAN1B1	1	0.741021204410517
Brain_Substantia_nigra	GOBP_ORGANOPHOSPHATE_BIOSYNTHETIC_PROCESS	0.0256544034421138	0.108473985252686	0.352487857583619	0.232157059163471	1.29992242186075	318	ACP6; PGAP3; NUDT2; PDK2; NMNAT1; ATIC; DPM2; DOLK; PIGF; PARP10; CSNK2B; GART; TECR; P2RY1; ALDOA; PIGV; ETNPPL; DCAKD; IDH2; CRYL1; DHODH; ORMDL3; PEMT; NME5; GNPAT; GPAM; SLC44A2; PAICS; ATP5PB; ETNK2; CRLS1; GCDH; CAPN2; ELOVL2; PIGS; CKB; ABHD4; PIGU; MOCS3; SLC44A3; PMVK; NADK2; PPAT; DNAJC30; AGPAT3; ENO1; GUCA1A; FGF2; AMPD3; PIGZ; PIP4K2C; PPARGC1A; NFS1; LPIN1; HSD17B12; PTPMT1; GUCA1B; ADCY8; UQCC3; AK4; ACSS1; IMPDH2; STOML2; CKMT2; TKT; MBOAT2; GSTZ1; ADCY1; CHPT1; ACSL3; PDP2; TPI1; MLYCD; ADCY2; GARS1; ATP5MF; ACAT1; AGPAT1; MVD; DHDDS; AK3; PI4K2A; ACACB; DPM1; MTMR3; KARS1; ELOVL6; ATP5MG; MTM1; PCYT2; PLA2G5; ACSL6; ATP5F1A; ABHD3; TK2; PCTP; DGUOK; PI4KB; HDHD5; PNPO; LPCAT3; ADSL; ABHD8; IMPA1; PCYT1B; HACD2; DMAC2L; MOCS1; ATP5F1C	1	0.108473985252686
Brain_Substantia_nigra	GOBP_ORGANOPHOSPHATE_CATABOLIC_PROCESS	0.726027397260274	0.87885072588396	0.0760837160951725	-0.173976439907793	-0.882723488307781	81	ENTPD1; APOC2; ENTPD4; PDE8B; ADA; PLA2G7; MBD4; PNPLA6; GPD1; ABHD16A; IDH1; DUT; PDE2A; SAMHD1; MTMR2; GPX1; NUDT15; APOC1; PDE4A; NT5C1A; ENPP2; APOA2	1	0.87885072588396
Brain_Substantia_nigra	GOBP_ORGANOPHOSPHATE_ESTER_TRANSPORT	0.111959287531807	0.292200790382696	0.213927855492356	-0.269156964903212	-1.28770881122464	58	P2RX7; SLC37A4; ABCC5; ATP10A; APOC2; SLC17A9; ABCA7; ATP11B; SLC25A19; ABCB1; SLC37A2; SLC19A1; PLEKHA8; ABCG1; ATP10D; APOC1; PLSCR1; SLC25A24; APOA2; PITPNM1; PITPNB; ATP8B2; SLC25A6; ATP11A; ATP10B; ATP8A1; PRELID3B	1	0.292200790382696
Brain_Substantia_nigra	GOBP_ORGANOPHOSPHATE_METABOLIC_PROCESS	0.0117921995564246	0.061943363595864	0.380730400722792	0.220732664326258	1.30525870883028	541	ACP6; PGAP3; NUDT2; NUP133; PDK2; NMNAT1; ATIC; HMGCL; DPM2; DOLK; G6PC3; PIGF; NUP37; DLST; PARP10; CSNK2B; NDC1; SULT1C2; MCCC2; GART; TECR; P2RY1; PRDX6; SULT1C4; ALDOA; PIGV; NUDT7; ETNPPL; DCAKD; IDH2; PIPOX; NUP43; CRYL1; DHODH; ORMDL3; PFKL; GMPR; NT5E; PEMT; SUCLG2; NME5; GNPAT; NUDT17; GPAM; SLC44A2; NR1H3; PAICS; SEC13; ACOT13; ATP5PB; PLPP3; ETNK2; NUDT9; CRLS1; GCDH; NUP88; CAPN2; SLC4A4; ELOVL2; SERINC2; PIGS; NUP35; CKB; ABHD4; PIGU; MOCS3; ASMTL; SLC44A3; NUP188; NT5C2; PMVK; NADK2; NEIL2; PPAT; DNAJC30; AGPAT3; OXSM; PGD; ENO1; GUCA1A; FGF2; ACSF2; PIPSL; SULT1A1; AMPD3; PLCD4; PIGZ; PIP4K2C; GPD2; OGG1; PPARGC1A; ENTPD7; DHTKD1; NFS1; LPIN1; HADHA; HSD17B12; PTPMT1; PGLS; RAE1; GUCA1B; HADHB; NT5M; ADCY8; UQCC3; AK4; ACSS1; FDFT1; IMPDH2; STOML2; CKMT2; TKT; NUP58; MBOAT2; GSTZ1; ADCY1; CHPT1; PGM1; ENTPD2; ACSL3; PDP2; TPI1; MLYCD; ADCY2; GARS1; NUP85; GPI; ATP5MF; GNAI3; ACAT1; NT5C3A; AGPAT1; ENTPD5; MVD; DHDDS; ACSM5; AK3; PI4K2A; POM121C; ACACB; PLCD1; EIF6; DPM1; MTMR3; KARS1; ELOVL6; ATP5MG; PGM3; TP53; MTM1; ALDOC; PCYT2; NUP153; PLA2G5; ACSL6; ATP5F1A; NUP155; ABHD3; TK2; PNPLA8; PCTP; DGUOK; PI4KB; HDHD5; PNPO; SMPD1; MINPP1; LPCAT3; ADSL; ABHD8; IMPA1; UNG; PCYT1B; HACD2; NUP98; DMAC2L; PRKAG1; KHK; MOCS1; ATP5F1C; ELOVL1; MTMR1; HACD1; HK1; AAAS; THEM5; PPARD; SOCS2; TAMM41; IMPA2; PTDSS1	1	0.061943363595864
Brain_Substantia_nigra	GOBP_ORGAN_GROWTH	0.341269841269841	0.582377373604852	0.0873098257637931	0.237068620840781	1.06835613393484	67	DDX39B; SOX9; RARG; PSAP; MAPK14; S1PR1; NOG; BCL2; SPRY2; FGF2; TSKU; TGFB2; DUSP9; SMAD1; YAP1; WWC1; SIRT6	1	0.582377373604852
Brain_Substantia_nigra	GOBP_ORGAN_OR_TISSUE_SPECIFIC_IMMUNE_RESPONSE	0.0437551511682119	0.156147067145222	0.321775918075361	-0.529656452414098	-1.64675409267969	12	RNASE3; IFNLR1; RNASE2	1	0.156147067145222
Brain_Substantia_nigra	GOBP_OSSIFICATION	0.296529968454259	0.538790176942511	0.142056643575821	-0.183614597631784	-1.07071856188186	179	CHRD; P2RX7; IGFBP3; ALOX5; FGR; SCX; ID3; CEBPA; SIX2; NAB1; COL11A1; FBXO5; TMEM119; TCIRG1; CCR1; OSTF1; CRIM1; ZBTB16; MMP14; MEF2D; FZD9; PTGER4; RIPPLY2; LEF1; ADAR; CREB3L1; WNT5A; FASN; SMAD7; SORT1; ACVR2B; MRC2; SRGN; TMEM64; SOX8; DNAJC13; SNRNP200; ADRB2	1	0.538790176942511
Brain_Substantia_nigra	GOBP_OSTEOBLAST_DIFFERENTIATION	0.526315789473684	0.740122260325034	0.062249042949858	0.199330171073817	0.969923813757952	105	HSPE1; SOX2; ASF1A; SOX9; BGLAP; ALYREF; ATRAID; LRP5; SUFU; GDPD2; SUCO; NOG; JUND; LGR4; CTNNBIP1; GDF10; SMAD1; RANBP3L; YAP1; SND1; IGFBP5; TRPM4; FERMT2; PHB; IARS1	1	0.740122260325034
Brain_Substantia_nigra	GOBP_OSTEOBLAST_PROLIFERATION	0.441535776614311	0.673152209801425	0.0785029047348687	0.333805411688127	1.003491394657	13	ATRAID; LRP5; BCL2	1	0.673152209801425
Brain_Substantia_nigra	GOBP_OSTEOCLAST_DIFFERENTIATION	0.124121779859485	0.312127920578765	0.193813302725311	-0.27446626614078	-1.26051964125795	49	MAFB; LILRB4; LILRB3; TCIRG1; CCR1; TLR3; OSCAR; CA2; TREM2; GPR183; PIK3R1; LILRB1; TMEM64; EFNA2; TYROBP; CSF1R	1	0.312127920578765
Brain_Substantia_nigra	GOBP_OUTFLOW_TRACT_MORPHOGENESIS	0.29951690821256	0.542430475143068	0.121543282035469	-0.272124090033388	-1.09290395105094	31	TBX3; FZD2; TGFBR2; WNT5A; NPY1R; LRP2; CRKL; SEMA3C; NIPBL; CTNNB1; HES1	1	0.542430475143068
Brain_Substantia_nigra	GOBP_OUTFLOW_TRACT_SEPTUM_MORPHOGENESIS	0.753986332574032	0.892780883179538	0.0649407684612899	-0.2624629740308	-0.775883890698225	11	TGFBR2; LRP2; SEMA3C	1	0.892780883179538
Brain_Substantia_nigra	GOBP_OVARIAN_FOLLICLE_DEVELOPMENT	0.549636803874092	0.757046918543561	0.0843144320642653	-0.254121670343671	-0.934828293480308	24	ARRB2; MMP14; ATM; GNRH1; EIF2B5	1	0.757046918543561
Brain_Substantia_nigra	GOBP_OVULATION_CYCLE	0.684085510688836	0.853235113566605	0.0718276293603809	-0.212559014342984	-0.863163490449615	32	SERPINF1; ARRB2; GNRH1; ADAMTS1; SIRT1; PDGFRA; PLEKHA1; MAP2K6; FZD4; STAT5B	1	0.853235113566605
Brain_Substantia_nigra	GOBP_OVULATION_CYCLE_PROCESS	0.408018867924528	0.646217164830506	0.0999276973731092	-0.289638165703728	-1.03422327025446	20	ARRB2; ADAMTS1; SIRT1; PDGFRA; PLEKHA1; MAP2K6; FZD4; STAT5B	1	0.646217164830506
Brain_Substantia_nigra	GOBP_OXIDATIVE_PHOSPHORYLATION	8.66732663439891e-05	0.00125071538991733	0.538434096309916	0.435305919486359	1.97544519817155	69	NDUFS3; COQ9; NDUFA6; CHCHD2; CYC1; NDUFS7; ATP5PB; SDHC; SLC25A33; COX15; DNAJC30; PDE12; SDHAF2; UQCC3; AK4; STOML2; COX6B1; NDUFA1; ATP5MF; NDUFS1; NDUFB5; NDUFB3; COA6; NDUFA9; ATP5MG; DNAJC15; ATP5F1A; COX7B; TEFM; DGUOK; NDUFA7; COX5A; DMAC2L; COX8A; ATP5F1C; COX7C	0.430246094131562	0.00125071538991733
Brain_Substantia_nigra	GOBP_O_GLYCAN_PROCESSING	0.485470085470085	0.711764514757382	0.0725351864394589	0.300328855999294	0.982893910228105	18	C1GALT1C1L; POFUT1; ST6GALNAC4	1	0.711764514757382
Brain_Substantia_nigra	GOBP_P38MAPK_CASCADE	0.0143285070184376	0.0709139669387082	0.380730400722792	-0.410879187573881	-1.60674629669722	28	CYLD; DAB2IP; MAP3K3; LGALS9; SPI1; PER1; RELL1; DUSP10; DUSP1	1	0.0709139669387082
Brain_Substantia_nigra	GOBP_PALLIUM_DEVELOPMENT	0.439153439153439	0.670756206756207	0.102449405629826	-0.2035594442608	-1.01498139522305	70	SLC38A2; P2RY12; DAB2IP; CRK; SUN2; TACC1; SRGAP2; LAMB1; PPP1R9B; ANXA3; LEF1; SRGAP2C; LRP1; CRKL; NDE1; XRCC1; BCL2A1	1	0.670756206756207
Brain_Substantia_nigra	GOBP_PANCREAS_DEVELOPMENT	0.959232613908873	0.986866465376921	0.0559428593065705	-0.15856606777543	-0.615265138081037	27	MSLN; WNT5A; SOX4; ZBED6; CDK6; GDF11; HES1; PROX1	1	0.986866465376921
Brain_Substantia_nigra	GOBP_PATHWAY_RESTRICTED_SMAD_PROTEIN_PHOSPHORYLATION	0.561743341404358	0.765859364661147	0.083129129135339	-0.242100716383263	-0.926754318891191	26	SDCBP; DAB2; TGFBR2; TGFBR1; SMAD7; PMEPA1; EMILIN1	1	0.765859364661147
Brain_Substantia_nigra	GOBP_PATTERN_RECOGNITION_RECEPTOR_SIGNALING_PATHWAY	5.62002647355263e-06	0.00011821106531659	0.610526878385931	-0.354676280441658	-1.98995778696746	137	LY96; PELI1; TLR5; CYLD; CTSB; IRAK3; CTSS; DAB2IP; TLR8; HAVCR2; TBK1; TLR7; BTK; CD300LF; NOP53; TLR1; CTSK; CHUK; LYN; ARRB2; TAB2; TLR3; FLOT1; TLR10; RFTN1; PIK3AP1; LILRA2; TNFAIP3; RPS6KA3; TICAM1; DDX3X; CLEC4E; TASL; SLC15A3; NFKBIA; LILRA4; CD14; CNPY3; IRAK1; MAP3K7; HMGB1; TLR9; IRAK4; MYD88; ITGB2; MAP2K6; ITGAM; PIK3C3; IKBKB; FFAR2; ERBIN; CD300A	0.0278978114147152	0.00011821106531659
Brain_Substantia_nigra	GOBP_PATTERN_SPECIFICATION_PROCESS	0.230283911671924	0.456339056901969	0.163180127180689	-0.189805091281129	-1.10681741536658	179	CHRD; TBX3; RTTN; EP300; MAFB; SIX2; MFNG; HES4; RNF207; AIDA; PALB2; ZBTB16; SYNGAP1; TGFBR2; MEIS3; COBL; RIPPLY2; PCGF2; PRKACB; ATM; YY1; LEF1; CELSR2; RNF111; WNT5A; SPRY1; TGFBR1; C3; DLL3; BMI1; DLL4; KDM2B; LMX1B; ACVR2B; HHEX; PBX2; BHLHE41; LRP2; CRKL; MEIS3P1; SEMA3C; ITGAM; BPTF; EFNB1	1	0.456339056901969
Brain_Substantia_nigra	GOBP_PEPTIDE_BIOSYNTHETIC_PROCESS	0.00480882051723219	0.0325217779939245	0.407017918923954	0.243809210271426	1.3873705269491	366	DPH2; ERAL1; MRPL24; CARS2; MRPS16; GATB; DDX39B; PARS2; CDK5RAP1; EIF1AY; AIMP2; DRG2; MRPL50; RCC1L; PTCD3; GSPT1; ERBB2; MRPL40; NCBP1; NFE2L2; UPF1; NAT10; DPH5; TUFM; SLC7A11; POLR2G; MRPL39; MRPL43; MRPS27; PSTK; TACO1; MRPL16; MRPS18B; MPV17L2; COA3; IREB2; KLHL25; MRPS28; RIDA; MRPL44; EGFR; CHCHD1; DARS1; ACO1; DARS2; GEMIN5; RPL36; MRPL17; MRPS26; MRPS5; EIF4H; APEH; DHX29; MRPL21; MRPL15; EIF3M; MRPS18A; MTG2; EARS2; TRNAU1AP; MRPL37; GLE1; LARS2; MKNK2; AARSD1; MRPL13; NGDN; RPS27L; MRPL20; MRPL22; MRPL10; MRPS25; DDX25; TSFM; IGFBP5; KHDRBS1; GARS1; MRPS10; MAGOH; FASTKD2; IARS1; OGFOD1; NPM1; PER2; RBM3; NSUN5; MRPL47; MRPS21; ALKBH1; EIF6; EIF2B1; CNOT10; KARS1; MRPL12; EIF3I; C1QBP; MRPS2; MRPS35; MTFMT; RBM4B; QRSL1; FOXO3; CDC123; MRPL19; DALRD3; NDUFA7; EIF1AD; OPLAH; DNAJC3; MRPS12; EIF2S3; POLR2D; YTHDF3; HSPB1; CHAC2; MRPL18; RPL18; RPL8; BDH2; RNF139; EIF4A3; SESN2; MRPL4; SRP9; METTL5; RARS2; TMED2; ETF1; JMJD4; MRPS7; MALSU1; MARS2; DRG1; RBM4; EIF3F; FARSB; SARS1; PKM; EPRS1; AASDH; ELAVL1; EIF3K	1	0.0325217779939245
Brain_Substantia_nigra	GOBP_PEPTIDE_CATABOLIC_PROCESS	0.257075471698113	0.491951673673645	0.130777137971974	-0.365850912390449	-1.18356972017187	14	GGT7; GGT5; LTA4H; ACE	1	0.491951673673645
Brain_Substantia_nigra	GOBP_PEPTIDE_CROSS_LINKING	0.00158106167160965	0.0138909559962306	0.45505986738723	-0.620860828940612	-2.0332742138776	15	ABCA7; PI3; DCN; F13A1; BGN; RNF113A; CSTA; TGM2; SPOCK3	1	0.0138909559962306
Brain_Substantia_nigra	GOBP_PEPTIDE_HORMONE_SECRETION	0.0818713450292398	0.237141149541184	0.271288554688953	-0.2312319021083	-1.24013973811504	108	ALOX5; CACNA1A; RAP1A; ENSA; ADRA2C; KCNJ11; LTBP4; TCIRG1; PICK1; PIM3; KCNB1; CPLX1; NADK; INS; SOX4; CYB5R4; SLC16A1; LRP1; HLA.DRB1; CAMK2N1; RAPGEF3; FFAR2; RASL10B; CRHBP; SIRT4; ADCY5; RAF1; ZBED6; EDN1; SLC9B2; ENY2; STXBP3; RAB1A; SNX19; UCP2; SLC25A6; NLGN2; PTPN11; ACSL4; BAIAP3; CHD7; PTPRN	1	0.237141149541184
Brain_Substantia_nigra	GOBP_PEPTIDE_METABOLIC_PROCESS	0.00218059077652758	0.0176519150383102	0.431707695803346	0.241713357773539	1.40729801342756	448	DPH2; ERAL1; MRPL24; CARS2; MMACHC; MRPS16; GATB; DDX39B; PARS2; CDK5RAP1; EIF1AY; AIMP2; GSTT2B; DRG2; APH1A; MRPL50; RCC1L; PTCD3; GSPT1; ERBB2; MRPL40; NCBP1; NFE2L2; UPF1; NAT10; SPCS1; DPH5; TUFM; IDE; SLC7A11; POLR2G; MRPL39; MRPL43; MRPS27; CLU; PSTK; ADAMTS13; TACO1; MRPL16; PSENEN; MRPS18B; GSTP1; MPV17L2; CLN5; COA3; IREB2; KLHL25; MRPS28; RIDA; MRPL44; EGFR; CHCHD1; DARS1; SPON1; ACO1; DARS2; GLRX2; APH1B; GEMIN5; NTRK2; RPL36; MRPL17; MRPS26; CPE; MRPS5; EIF4H; APEH; GLO1; GSTA4; TMED10; DHX29; MRPL21; MRPL15; EIF3M; CASP3; MRPS18A; MTG2; EARS2; TRNAU1AP; CTSL; MRPL37; GLE1; LARS2; MKNK2; AARSD1; SPPL3; MRPL13; NGDN; RPS27L; MRPL20; MRPL22; CPXM2; MRPL10; MRPS25; GSTZ1; DDX25; DNPEP; TSFM; IGFBP5; KHDRBS1; HM13; GARS1; MRPS10; MAGOH; FASTKD2; IARS1; OGFOD1; NPM1; APOE; PER2; RBM3; NSUN5; MRPL47; MRPS21; ALKBH1; EIF6; EIF2B1; ETHE1; CNOT10; KARS1; MRPL12; EIF3I; C1QBP; GSTO1; MRPS2; MRPS35; XPNPEP1; MTFMT; RBM4B; QRSL1; FOXO3; CDC123; MRPL19; GSTO2; DALRD3; NDUFA7; EIF1AD; OPLAH; THOP1; DNAJC3; MRPS12; EIF2S3; POLR2D; YTHDF3; HSPB1	1	0.0176519150383102
Brain_Substantia_nigra	GOBP_PEPTIDE_SECRETION	0.0297809025790252	0.120384690881337	0.352487857583619	-0.219489508479214	-1.28500392419687	189	ALOX5; CACNA1A; ARF6; RAP1A; PLEK; ENSA; ADRA2C; KCNJ11; LTBP4; TCIRG1; SEL1L; PICK1; CD33; HCAR2; GOLPH3; PIM3; STEAP3; RCN3; KCNB1; CD74; UNC13B; CPLX1; NADK; TREM2; INS; CD2AP; LLGL2; SOX4; SAA1; MYO18A; CYB5R4; SLC16A1; SLC12A2; ABCG1; LRP1; CTAGE3P; HLA.DRB1; OLFM2; CAMK2N1; RAB15; PARD6A; DPH3; RAPGEF3; FFAR2; RASL10B; RAB13; CRHBP; SIRT4; ADCY5; RHBDF2; RAF1; ZBED6; S100A8; EDN1; PREB; CANX; SLC9B2; ENY2; STXBP3; RAB1A; SNX19; PPIA; UCP2; SLC25A6; NLGN2; CBLN1; PTPN11; ACSL4; GNPTAB; TLR2; BAIAP3; CHD7; PTPRN	1	0.120384690881337
Brain_Substantia_nigra	GOBP_PEPTIDYL_AMINO_ACID_MODIFICATION	0.000217418744209848	0.0027381471186723	0.518848077743792	-0.205811153073606	-1.37908318877265	640	MSL1; PAXIP1; UBE2J1; LRRK2; MGAT1; ST6GAL1; SOCS5; FGR; MCM3AP; ADAM17; ALKAL2; STK4; SRCAP; IL18; CAMKK2; FLT1; EP300; RPS6KA1; CREBL2; TBK1; P3H3; TAL1; MAPK13; TTL; BTK; FKBP7; MAST3; LILRB4; DHPS; MAP2K7; NCK2; AIP; JADE2; STK38; DNMT1; CHUK; SPI1; GRK2; CLEC7A; LYN; ARRB2; ZFYVE28; RPS6KA4; TNK2; PIH1D1; DUSP22; DCN; MLXIPL; JAK3; LOXL3; SYK; PKN2; TGFBR2; NUDT14; SLC1A1; DR1; FKBP15; SGK1; FNIP2; MAP4K1; APP; CHI3L1; RASD2; CLK4; DCAF1; PER1; RPS6KA3; HIPK3; PCGF2; EPC1; CD74; TTLL11; BGN; RNF113A; ACE; ATM; CSK; CIT; NCOA7; LATS2; DCLK1; SETD3; TREM2; FLT4; FLCN; LEF1; OGT; MAP3K10; WNT5A; CSPG4; TGFBR1; CSNK1G2; EIF4G1; PRMT2; TESK1; JADE3; TGM2; SOCS4; MSL3; FCGR1A; SOX4; AFAP1L2; PHF19; PLCL1; PIAS1; BRPF1; SMAD7; NCK1; MAP3K7; BRPF3; SIRT1; BRSK1; SGF29; MSL2; PDGFRA; NME2; TET3; SBK1; CRTAP; HCK; FKBP5; SRCIN1; KMT5C; ITGB2; CDK10; RPS6KA5; MAP2K2; TGFA; KAT6A; MLLT6; MAP2K6; CNKSR3; SPOCK3; ZDHHC3; CSF1R; BRD1; IQGAP1; NAA16; PTPN6; MAST1; PPIAL4E; PARP9; PLOD3; CCK; DYRK2; MYLK2; CD4; EGLN1; DPH3; RAPGEF3; IKBKB; PECAM1; CAMK2A; EP400; PEAK1; AATK; NEURL1; HCLS1; ZDHHC11B; CD300A; CAPN3; EPHA10; SIRT4; TFRC; TET2; CDC42BPB; CLK1; KLF15; SH3BP5L; CTNNB1; EHMT2; KMT2E; RAF1; BCOR; ZDHHC20; KAT5; THAP7; ENPP2; S100A8; APOA2; NSD1; ITGA5; MGAT5; TMEM102; THY1; TRMT112; TNFRSF1A; SCYL1; ZDHHC8; TAF6L; ZBED1; DLG4; KAT6B; HES1	1	0.0027381471186723
Brain_Substantia_nigra	GOBP_PEPTIDYL_ARGININE_MODIFICATION	0.271739130434783	0.511832224427065	0.108820126769161	0.425072690280884	1.17349977533493	10	KRTCAP2; PRMT3; PRMT5; PRMT7; PRMT1	1	0.511832224427065
Brain_Substantia_nigra	GOBP_PEPTIDYL_ASPARAGINE_MODIFICATION	0.576124567474048	0.778199279711885	0.0646484568421928	0.275915751082795	0.920971384581438	20	DDOST; DPM2; ALG5; FUT8; LMAN1; MAGT1; DPM1; STT3A	1	0.778199279711885
Brain_Substantia_nigra	GOBP_PEPTIDYL_CYSTEINE_MODIFICATION	0.387096774193548	0.628965061887979	0.0840745577910723	0.291233078335768	1.05136702448545	26	ZDHHC24; ZDHHC1; HMBS; SNTA1	1	0.628965061887979
Brain_Substantia_nigra	GOBP_PEPTIDYL_LYSINE_ACETYLATION	0.00161212454134947	0.014064299162142	0.45505986738723	-0.324707832806427	-1.68764592026151	97	MSL1; PAXIP1; MCM3AP; SRCAP; EP300; JADE2; SPI1; RPS6KA4; PIH1D1; DR1; PER1; PCGF2; EPC1; FLCN; LEF1; OGT; JADE3; MSL3; SOX4; BRPF1; MAP3K7; BRPF3; SIRT1; SGF29; MSL2; RPS6KA5; KAT6A; BRD1; EP400; KLF15; KAT5; THAP7; TAF6L; KAT6B; SET	1	0.014064299162142
Brain_Substantia_nigra	GOBP_PEPTIDYL_LYSINE_DIMETHYLATION	0.7	0.864378109452736	0.0560595875032335	0.2634158458065	0.826616044882943	15	SMARCB1; SETMAR; SETD1B; EEF1AKMT2; CSKMT; EHMT1	1	0.864378109452736
Brain_Substantia_nigra	GOBP_PEPTIDYL_LYSINE_METHYLATION	0.809139784946236	0.924199238949176	0.0696133438850965	-0.168686966770029	-0.829053934484749	67	PAXIP1; DNMT1; PIH1D1; SETD3; OGT; PHF19; SIRT1; TET3; KMT5C; MLLT6; TET2; CTNNB1; EHMT2; KMT2E; BCOR; NSD1; TRMT112; SETD6; SETD2; NSD2; CHD5; RBBP5	1	0.924199238949176
Brain_Substantia_nigra	GOBP_PEPTIDYL_LYSINE_MODIFICATION	0.892857142857143	0.960512440364182	0.0791316651768349	-0.143532114639124	-0.86730201443086	228	MSL1; PAXIP1; MCM3AP; SRCAP; EP300; P3H3; DHPS; JADE2; DNMT1; SPI1; RPS6KA4; PIH1D1; LOXL3; DR1; RASD2; PER1; PCGF2; EPC1; RNF113A; SETD3; FLCN; LEF1; OGT; JADE3; TGM2; MSL3; SOX4; PHF19; PIAS1; BRPF1; MAP3K7; BRPF3; SIRT1; SGF29; MSL2; TET3; KMT5C; RPS6KA5; KAT6A; MLLT6; BRD1; PLOD3; EP400; CAPN3; SIRT4; TET2; KLF15; CTNNB1; EHMT2; KMT2E; BCOR; KAT5; THAP7; NSD1; TRMT112; TAF6L; ZBED1; KAT6B; SET	1	0.960512440364182
Brain_Substantia_nigra	GOBP_PEPTIDYL_LYSINE_TRIMETHYLATION	0.911270983213429	0.968432704061542	0.0583452776743612	-0.178732677532022	-0.693515246131193	27	PIH1D1; SETD3; OGT; SIRT1; TET3; KMT5C; TET2; KMT2E	1	0.968432704061542
Brain_Substantia_nigra	GOBP_PEPTIDYL_L_CYSTEINE_S_PALMITOYLATION	0.407017543859649	0.64611801242236	0.083129129135339	0.335961492813304	1.05426900030268	15	ZDHHC24; ZDHHC1	1	0.64611801242236
Brain_Substantia_nigra	GOBP_PEPTIDYL_PROLINE_HYDROXYLATION	0.397868561278863	0.636222025041901	0.0850427463764322	0.367707676044108	1.04743676070806	11	P4HA1; EGLN3; PRDX4; P4HB; OGFOD1	1	0.636222025041901
Brain_Substantia_nigra	GOBP_PEPTIDYL_PROLINE_MODIFICATION	0.720970537261699	0.876965877717979	0.0541200569620232	0.218060092514535	0.836976379521109	33	PPIL4; PPIB; P4HA1; PPIH; EGLN3; PRDX4; P4HB; FKBP4; OGFOD1; NTMT1; FKBP14; FKBP9; FKBP1B	1	0.876965877717979
Brain_Substantia_nigra	GOBP_PEPTIDYL_SERINE_DEPHOSPHORYLATION	0.617312072892939	0.808105783185798	0.0749278818393739	-0.293866665630716	-0.868718388633808	11	SWAP70; NCK1; DUSP1	1	0.808105783185798
Brain_Substantia_nigra	GOBP_PEPTIDYL_SERINE_MODIFICATION	0.00115436381834903	0.0106312838483944	0.45505986738723	-0.277332080110116	-1.59643809659287	164	LRRK2; STK4; RPS6KA1; CREBL2; TBK1; MAPK13; MAST3; NCK2; STK38; CHUK; GRK2; ARRB2; RPS6KA4; DCN; MLXIPL; SYK; PKN2; TGFBR2; SLC1A1; SGK1; FNIP2; MAP4K1; APP; RPS6KA3; HIPK3; BGN; ATM; LATS2; DCLK1; MAP3K10; WNT5A; TGFBR1; CSNK1G2; EIF4G1; PLCL1; SMAD7; NCK1; BRSK1; SBK1; RPS6KA5; MAP2K2; CNKSR3; SPOCK3; MAST1; DYRK2; RAPGEF3; IKBKB; CAMK2A; HCLS1; TFRC; CLK1	1	0.0106312838483944
Brain_Substantia_nigra	GOBP_PEPTIDYL_THREONINE_DEPHOSPHORYLATION	0.0186574865736542	0.0859144372464	0.352487857583619	-0.540237050895047	-1.68299638885474	13	DUSP6; DUSP8; PPM1D; DUSP10; DUSP4; DUSP1; DUSP7; PPM1B	1	0.0859144372464
Brain_Substantia_nigra	GOBP_PEPTIDYL_THREONINE_MODIFICATION	0.00477445365831687	0.032334327454097	0.407017918923954	-0.361203425770218	-1.69975301782477	55	LRRK2; TBK1; GRK2; TGFBR2; APP; CHI3L1; DCAF1; HIPK3; CIT; MAP3K10; WNT5A; TGFBR1; EIF4G1; SMAD7; SBK1; CDK10; DYRK2; MYLK2; CAMK2A; CDC42BPB; CLK1	1	0.032334327454097
Brain_Substantia_nigra	GOBP_PEPTIDYL_TYROSINE_DEPHOSPHORYLATION	0.0603527132081959	0.195957974684411	0.321775918075361	-0.319602590359681	-1.4662517847867	50	SSH1; CDC25B; SSH2; DUSP22; PALD1; PTPN18; DUSP6; DUSP8; PTPRK; DUSP10; PTPN12; DUSP4; DUSP1; DUSP7; PTPN13; DUSP3; PTPN6; MTMR2; PTP4A3; PTP4A2; PTPRE; PTPRS	1	0.195957974684411
Brain_Substantia_nigra	GOBP_PEPTIDYL_TYROSINE_MODIFICATION	9.82901385459389e-06	0.00019833831209026	0.593325476396405	-0.327744710596356	-1.8872466449579	166	SOCS5; FGR; ADAM17; ALKAL2; IL18; CAMKK2; FLT1; TAL1; TTL; BTK; LILRB4; MAP2K7; NCK2; CLEC7A; LYN; ARRB2; ZFYVE28; TNK2; DUSP22; JAK3; SYK; APP; CLK4; HIPK3; CD74; ACE; CSK; TREM2; FLT4; CSPG4; TESK1; SOCS4; FCGR1A; AFAP1L2; PDGFRA; HCK; SRCIN1; ITGB2; MAP2K2; TGFA; MAP2K6; CSF1R; IQGAP1; PTPN6; PARP9; CCK; DYRK2; CD4; PECAM1; PEAK1; AATK; NEURL1; HCLS1; CD300A; EPHA10; CLK1; SH3BP5L; ENPP2; ITGA5; TMEM102; THY1; TNFRSF1A; SCYL1; DLG4; HES1; NF2; PKDCC; MATK; PRKCZ; HIPK1; TWF1; GAS6; PTPN11; PTPRC; ERBB3; ABL2	0.048791224774204	0.00019833831209026
Brain_Substantia_nigra	GOBP_PERIPHERAL_NERVOUS_SYSTEM_DEVELOPMENT	0.765700483091787	0.89920926311291	0.0670512579829467	-0.204555635154062	-0.821535726007131	31	PRX; NAB1; NFASC; SERPINI1; CNTNAP1	1	0.89920926311291
Brain_Substantia_nigra	GOBP_PEROXISOMAL_MEMBRANE_TRANSPORT	0.0276955927318661	0.114591338181486	0.352487857583619	0.519915690833481	1.63152922981352	15	PEX13; PEX10; PEX7; ABCD2; RAB8B; PEX3; PEX12; ABCD3; PEX19; LONP2	1	0.114591338181486
Brain_Substantia_nigra	GOBP_PEROXISOMAL_TRANSPORT	1.56078731913325e-08	7.17384097423836e-07	0.73376198835648	0.608822296456072	2.5009706261505	45	EPHX2; HMGCL; PECR; NUDT7; PIPOX; IDE; ACAA1; NUDT19; ECI2; GNPAT; ACOX2; SCP2; PEX13; PEX10; EHHADH; PEX7; ABCD2; RAB8B; PEX3; ACOX1; CRAT; PEX12; ECH1; PHYH; ZFAND6; MLYCD; ABCD3; PEX19; HACL1	7.74774825217743e-05	7.17384097423836e-07
Brain_Substantia_nigra	GOBP_PEROXISOME_ORGANIZATION	1.89552855679385e-08	8.32690597869441e-07	0.73376198835648	0.597558065850581	2.5257883814639	51	PEX11G; EPHX2; HMGCL; PECR; NUDT7; PIPOX; IDE; ACAA1; NUDT19; ECI2; GNPAT; ACOX2; SCP2; PEX13; PEX10; EHHADH; PEX7; ABCD2; RAB8B; PEX3; ACOX1; CRAT; PEX12; ECH1; PHYH; ZFAND6; MLYCD; ABCD3; PEX19; HACL1	9.40940375592468e-05	8.32690597869441e-07
Brain_Substantia_nigra	GOBP_PEROXISOME_PROLIFERATOR_ACTIVATED_RECEPTOR_SIGNALING_PATHWAY	0.330296127562642	0.572282714562289	0.11101149245045	-0.371445085939439	-1.09805300928126	11	ALOX15B; ACTN4; SIRT1; ASXL2; MED1	1	0.572282714562289
Brain_Substantia_nigra	GOBP_PHAGOCYTOSIS	9.96682446222524e-12	8.99551211463384e-10	0.875325132024659	-0.417171666519263	-2.41533710164069	174	CRP; C2; CYFIP1; P2RY6; FGR; NCF4; MYH9; RAP1A; CRK; RAC2; SLC11A1; CD300LF; BIN2; ABCA7; ARPC1B; LYST; ARPC5; ITGAL; VAV1; SH3BP1; NCKAP1L; CLEC7A; LYN; PYCARD; FCER1G; ICAM3; SYK; ANXA3; IGHG4; CSK; NCF2; AIF1; TREM2; FCGR3A; CD302; MYO7A; C3; IGLV3.1; TGM2; FCGR1A; IL2RG; CD14; PLD4; MYO18A; FCGR2A; DNM2; CORO1A; NCK1; PIK3R1; HMGB1; LRP1; MYD88; HCK; IGKV4.1; ITGB2; IGLV1.40; TYROBP; ITGAM; PECAM1; WAS; CLN3; BECN1; CD300A; ELMO1; LEPR; FCN3; DOCK1; PLSCR1	4.94753166304861e-08	8.99551211463384e-10
Brain_Substantia_nigra	GOBP_PHAGOCYTOSIS_RECOGNITION	0.429951690821256	0.664057309656725	0.0982123351217438	-0.267126146593219	-1.00698881098418	25	CRP; CLEC7A; IGHG4; MYO18A	1	0.664057309656725
Brain_Substantia_nigra	GOBP_PHAGOLYSOSOME_ASSEMBLY	0.519266055045872	0.735417032025023	0.0727141077934447	0.329475782663411	0.958393460585453	12	RAB7B; SRPX; TMEM175; RAB34; PLA2G5	1	0.735417032025023
Brain_Substantia_nigra	GOBP_PHAGOSOME_ACIDIFICATION	0.923611111111111	0.974039846092109	0.0560595875032335	-0.194596320550871	-0.63728884517756	15	TCIRG1; SLAMF8; ATP6V0A2	1	0.974039846092109
Brain_Substantia_nigra	GOBP_PHAGOSOME_MATURATION	0.864485981308411	0.950035070005524	0.0596037042575973	-0.185446752744089	-0.743076840081348	30	TCIRG1; MCOLN1; MYO7A; CORO1A; SLAMF8; RAB32; CLN3; ATP6V0A2	1	0.950035070005524
Brain_Substantia_nigra	GOBP_PHENOL_CONTAINING_COMPOUND_BIOSYNTHETIC_PROCESS	0.188034188034188	0.39957264957265	0.130105630751129	0.382200884431861	1.25083858672826	18	SLC7A11; GIPC1; TGFB2; PNMT; TH; CITED1; GCH1; CTNS; INSM1; SLC6A3; MFSD12	1	0.39957264957265
Brain_Substantia_nigra	GOBP_PHENOL_CONTAINING_COMPOUND_METABOLIC_PROCESS	0.736013986013986	0.88595872258663	0.0535669384770951	0.211886987791769	0.830460607289568	38	COMT; SLC7A11; GIPC1; BCL2; SULT1A1; TGFB2; FAH; MAOA	1	0.88595872258663
Brain_Substantia_nigra	GOBP_PHOSPHATE_ION_TRANSPORT	0.426573426573427	0.66130871002826	0.0965629554309422	-0.329357651565372	-1.02604539490181	13	SLC37A4; SLC37A2; IP6K2; SLC25A30; CEBPB	1	0.66130871002826
Brain_Substantia_nigra	GOBP_PHOSPHATIDIC_ACID_METABOLIC_PROCESS	0.777239709443099	0.905047599736229	0.066436413766281	-0.207837754602741	-0.79559672348022	26	DGKA; PLA2G2A; GPAT4; DGKZ; GPD1; LPCAT4	1	0.905047599736229
Brain_Substantia_nigra	GOBP_PHOSPHATIDYLCHOLINE_ACYL_CHAIN_REMODELING	0.68760907504363	0.855675971049531	0.0566484183613995	0.278765234033957	0.838028694825292	13	NR1H3; MBOAT2; PLA2G5; PNPLA8; LPCAT3; PLA2G6	1	0.855675971049531
Brain_Substantia_nigra	GOBP_PHOSPHATIDYLCHOLINE_BIOSYNTHETIC_PROCESS	0.258064516129032	0.493273876805744	0.107972360317345	0.323210124934063	1.16680587685071	26	CSNK2B; PEMT; SLC44A2; CAPN2; SLC44A3; LPIN1; CHPT1; ACSL3; ABHD3; PCTP; LPCAT3; PCYT1B	1	0.493273876805744
Brain_Substantia_nigra	GOBP_PHOSPHATIDYLCHOLINE_METABOLIC_PROCESS	0.496575342465753	0.721165827941529	0.0714786287425507	0.235305621166785	0.971873613867439	46	CSNK2B; PEMT; SLC44A2; NR1H3; CAPN2; ABHD4; SLC44A3; LPIN1; MBOAT2; CHPT1; ACSL3; PLA2G5; ABHD3; PNPLA8; PCTP; LPCAT3; PCYT1B; FABP3; PLAAT1; PLA2G6	1	0.721165827941529
Brain_Substantia_nigra	GOBP_PHOSPHATIDYLETHANOLAMINE_ACYL_CHAIN_REMODELING	0.495559502664298	0.720338908118763	0.0734381410838857	0.338109664498352	0.963125098600779	11	ABHD4; MBOAT2; PLA2G5; PNPLA8; LPCAT3; PLA2G6	1	0.720338908118763
Brain_Substantia_nigra	GOBP_PHOSPHATIDYLETHANOLAMINE_METABOLIC_PROCESS	0.554973821989529	0.75934124927123	0.0668966276500666	0.295668096309258	0.935995669118066	16	ETNPPL; ETNK2; ABHD4; LPIN1; PCYT2; PNPLA8; PLAAT1; PLA2G6	1	0.75934124927123
Brain_Substantia_nigra	GOBP_PHOSPHATIDYLGLYCEROL_METABOLIC_PROCESS	0.183848797250859	0.393373029979855	0.132147260608774	0.396340046996782	1.27419059331892	17	GPAM; CRLS1; HADHA; PTPMT1; HADHB; STOML2; PLA2G5; THEM5; TAMM41; PLA2G6; PHB2	1	0.393373029979855
Brain_Substantia_nigra	GOBP_PHOSPHATIDYLINOSITOL_3_KINASE_SIGNALING	0.0675675675675676	0.210120082380571	0.287857117255149	-0.2652610451993	-1.3127999331266	69	FGR; IL18; DAB2IP; FLT1; PIK3CG; NOP53; MAZ; LYN; DCN; PIK3AP1; INS; PIK3R5; PIK3R1; SIRT1; PDGFRA; PLEKHA1; PTPN13; PTPN6; EPOR; PIK3C2B; BECN1; HCLS1	1	0.210120082380571
Brain_Substantia_nigra	GOBP_PHOSPHATIDYLINOSITOL_BIOSYNTHETIC_PROCESS	0.791079812206573	0.913196033562166	0.0640703750499722	-0.176550675883019	-0.822873754610002	53	PIK3CG; SH3YL1; PIGK; ATM; PLEKHA8; PIK3R5; PIK3R1; PIGA; PLEKHA1; PTPN13; PIGG; MTMR2; PIK3R3; PIK3C3; PIK3C2B	1	0.913196033562166
Brain_Substantia_nigra	GOBP_PHOSPHATIDYLINOSITOL_METABOLIC_PROCESS	0.0603955989780932	0.195957974684411	0.321775918075361	-0.25789598823462	-1.3089768190144	83	SOCS5; PLEK; PIK3CG; PLA2G2A; SOCS6; SH3YL1; PIGK; ATM; IP6K2; SOCS4; PLCB3; FAM126A; SOCS7; PLEKHA8; TTC7A; PIK3R5; PLCB2; PIK3R1; PIGA; PLEKHA1; PTPN13; PIGG; CSF1R; MTMR2; PIK3R3; PIK3C3; PIK3C2B	1	0.195957974684411
Brain_Substantia_nigra	GOBP_PHOSPHATIDYLINOSITOL_PHOSPHORYLATION	0.0652173913043478	0.205076511220544	0.276500599254472	-0.351103610515148	-1.41010126340956	31	SOCS5; PIK3CG; SOCS6; IP6K2; SOCS4; FAM126A; SOCS7; TTC7A; PIK3R1; PIK3R3; PIK3C3; PIK3C2B	1	0.205076511220544
Brain_Substantia_nigra	GOBP_PHOSPHATIDYLSERINE_ACYL_CHAIN_REMODELING	0.757777777777778	0.893468730799531	0.0635007968065945	-0.267152491967502	-0.759857928931977	10	PLA2G2A; LPCAT4	1	0.893468730799531
Brain_Substantia_nigra	GOBP_PHOSPHATIDYLSERINE_METABOLIC_PROCESS	0.904428904428904	0.965671105849857	0.0573667426768556	-0.197941747925267	-0.664719427466189	16	PLA2G2A; ABHD16A; LPCAT4; PLSCR1	1	0.965671105849857
Brain_Substantia_nigra	GOBP_PHOSPHOLIPASE_C_ACTIVATING_G_PROTEIN_COUPLED_RECEPTOR_SIGNALING_PATHWAY	0.00668336240729574	0.0414702637372701	0.407017918923954	-0.408530953241494	-1.76122623126409	39	P2RY6; P2RY12; LPAR6; C3AR1; GPR65; C5AR2; GPR35; CX3CR1; GNA15; CXCR2; FPR1; FPR3; TGM2	1	0.0414702637372701
Brain_Substantia_nigra	GOBP_PHOSPHOLIPID_BIOSYNTHETIC_PROCESS	0.383480825958702	0.625977908602104	0.0770736734944102	0.200768948149872	1.03334316580088	148	ACP6; PGAP3; DPM2; DOLK; PIGF; CSNK2B; PIGV; ETNPPL; ORMDL3; PEMT; GNPAT; GPAM; SLC44A2; ETNK2; CRLS1; CAPN2; PIGS; ABHD4; PIGU; SLC44A3; PMVK; AGPAT3; FGF2; PIGZ; PIP4K2C; LPIN1; PTPMT1; MBOAT2; CHPT1; ACSL3; AGPAT1; MVD; DHDDS; PI4K2A; DPM1; MTMR3; MTM1; PCYT2; PLA2G5; ABHD3; PCTP; PI4KB; HDHD5; LPCAT3; ABHD8; IMPA1; PCYT1B; MTMR1; PPARD; TAMM41; PTDSS1; HMGCS1; FABP3; PLA2G6; PIGH; PI4K2B	1	0.625977908602104
Brain_Substantia_nigra	GOBP_PHOSPHOLIPID_CATABOLIC_PROCESS	0.550724637681159	0.757284515636918	0.0840745577910723	-0.24959864260342	-0.94091515766605	25	APOC2; PLA2G7; PNPLA6; ABHD16A; IDH1; APOC1; ENPP2; APOA2	1	0.757284515636918
Brain_Substantia_nigra	GOBP_PHOSPHOLIPID_DEPHOSPHORYLATION	0.96037296037296	0.987221241518197	0.0545680646670941	-0.176532393210614	-0.592823457275416	16	PLPPR2; PLPP2; PLPPR1; MTMR2; INPP5D; INPP5J; SGPP2	1	0.987221241518197
Brain_Substantia_nigra	GOBP_PHOSPHOLIPID_METABOLIC_PROCESS	0.712837837837838	0.872417906071752	0.0883594442500905	-0.152724886936606	-0.917115880989116	217	SOCS5; PLEK; APOC2; DGKA; CHKB; PIK3CG; PLA2G2A; GPAT4; PGS1; SOCS6; DGKZ; PLA2G7; ALOX15B; SH3YL1; PIGK; PLPPR2; PLPP2; SPTLC2; ATM; PNPLA6; GPD1; IP6K2; ABCA8; PLPPR1; SOCS4; ABHD16A; PLCB3; GGPS1; IDH1; FAM126A; SOCS7; PLEKHA8; TTC7A; PIK3R5; PLCB2; PIK3R1; PIGA; LPCAT4; PCYT1A; PLEKHA1; STARD10; PTPN13; CPNE1; PIGG; CSF1R; STARD7; MTMR2; PIK3R3; PIK3C3; PIK3C2B; APOC1; CLN3; PISD; ETNK1; PLSCR1; LCAT; DGKH; LPCAT2; ENPP2; APOA2; PLCH2	1	0.872417906071752
Brain_Substantia_nigra	GOBP_PHOSPHOLIPID_TRANSPORT	0.105504587155963	0.281203624767137	0.208955027549354	-0.299541067347397	-1.30371119317681	40	P2RX7; ATP10A; APOC2; ABCA7; ATP11B; ABCB1; PLEKHA8; ABCG1; ATP10D; APOC1; PLSCR1; APOA2; PITPNM1; PITPNB; ATP8B2; ATP11A; ATP10B; ATP8A1; PRELID3B; GLTP	1	0.281203624767137
Brain_Substantia_nigra	GOBP_PHOTOPERIODISM	0.603418803418803	0.79940510813209	0.0618406035753285	0.274531299396551	0.898465588483156	18	FBXL22; CRY2; USP2; PER2; AGRP; TP53; RBM4B; PML; RBM4; PDE6B	1	0.79940510813209
Brain_Substantia_nigra	GOBP_PHOTORECEPTOR_CELL_DEVELOPMENT	0.550877192982456	0.757284515636918	0.0675188953767744	0.297558517385561	0.933757967404766	15	BBS4; NRL; NTRK2; ARL3; PCARE; IFT140; TH	1	0.757284515636918
Brain_Substantia_nigra	GOBP_PHOTORECEPTOR_CELL_DIFFERENTIATION	0.264705882352941	0.502485659655832	0.107554375265169	0.350841997795377	1.17106558509582	20	BBS4; NRL; SOX9; PTN	1	0.502485659655832
Brain_Substantia_nigra	GOBP_PHOTORECEPTOR_CELL_MAINTENANCE	0.426287744227353	0.66130871002826	0.0813027345384498	0.359862734970454	1.02508998852606	11	BBS4; BBS1	1	0.66130871002826
Brain_Substantia_nigra	GOBP_PHOTOTRANSDUCTION	0.771378708551483	0.902456730909631	0.0513223330421143	0.260791455900438	0.783995623296448	13	GUCA1A; NMT2; GUCA1B; RGR; NMT1	1	0.902456730909631
Brain_Substantia_nigra	GOBP_PHYSIOLOGICAL_CARDIAC_MUSCLE_HYPERTROPHY	0.501138952164009	0.722945003935525	0.0860347242455604	-0.323072333355039	-0.955055165042234	11	HAMP; YY1	1	0.722945003935525
Brain_Substantia_nigra	GOBP_PH_REDUCTION	0.204081632653061	0.423520578800082	0.12384217120105	0.31362846207639	1.19139756149468	31	CCDC115; TMEM9; ATP6V0E1; AQP11; CLN5; SNAPIN; BCL2	1	0.423520578800082
Brain_Substantia_nigra	GOBP_PIGMENTATION	0.166083916083916	0.372039963646462	0.141225119642531	0.311813463147114	1.2440197963443	41	TRAPPC6A; BBS4; VPS33B; AP3B1; SNAPIN; BBS5; BCL2; HPS4; GPR143	1	0.372039963646462
Brain_Substantia_nigra	GOBP_PIGMENT_BIOSYNTHETIC_PROCESS	0.0127696182944296	0.0654838690222609	0.380730400722792	0.423905950035808	1.64579727487812	35	HMBS; GART; SLC7A11; UROD; GIPC1; PAICS; IREB2; COX15; PPOX; PPAT; GPR143; FECH; ATP5IF1	1	0.0654838690222609
Brain_Substantia_nigra	GOBP_PIGMENT_CELL_DIFFERENTIATION	0.740350877192982	0.88729404186361	0.053457214108991	0.250787351412269	0.786987008683451	15	BCL2; HPS4; CITED1; AP1M1; MREG; BLOC1S6; EDNRB	1	0.88729404186361
Brain_Substantia_nigra	GOBP_PIGMENT_GRANULE_LOCALIZATION	0.269896193771626	0.509803921568628	0.106323255932708	0.376917347144267	1.16837146097418	14	BBS4; VPS33B; BBS5; GPR143	1	0.509803921568628
Brain_Substantia_nigra	GOBP_PIGMENT_GRANULE_ORGANIZATION	0.11340206185567	0.294418323771729	0.172324344900946	0.421110699213035	1.35382557414784	17	TRAPPC6A; AP3B1; SNAPIN; BCL2; HPS4; GPR143	1	0.294418323771729
Brain_Substantia_nigra	GOBP_PIGMENT_METABOLIC_PROCESS	0.00304424888638435	0.0227242879278375	0.431707695803346	0.444829379389238	1.77470385136858	41	HMBS; GART; SLC7A11; UROD; GIPC1; PAICS; IREB2; COX15; BCL2; PPOX; PPAT; GPR143; PPARGC1A; BLVRB; FECH; ATP5IF1	1	0.0227242879278375
Brain_Substantia_nigra	GOBP_PINOCYTOSIS	0.816037735849057	0.926350935853429	0.0628003977812234	-0.223016889587225	-0.721485251677187	14	PYCARD; DNM2; CLN3; STX1B; PROM2; SNX5; MAPKAPK3	1	0.926350935853429
Brain_Substantia_nigra	GOBP_PITUITARY_GLAND_DEVELOPMENT	0.717543859649123	0.875220391919803	0.0549073703290958	0.257847001006605	0.809140647953185	15	SOX2; NOG	1	0.875220391919803
Brain_Substantia_nigra	GOBP_PLACENTA_BLOOD_VESSEL_DEVELOPMENT	0.671902268760908	0.845027327623295	0.0577308549299813	0.269244681949956	0.852347139864	16	NOTCH2; NSDHL; RBM15; ITGB8; HEY1; TMED2; FZD5; CCN1; SOCS3; RBPJ; JUNB; FOSL1	1	0.845027327623295
Brain_Substantia_nigra	GOBP_PLACENTA_DEVELOPMENT	0.860215053763441	0.948051948051948	0.0665892104103933	-0.163729610648951	-0.804689778346804	67	STK4; ETV2; CEBPA; EPAS1; VASH1; ADA; DCN; LEF1; SPINT2; MED1; EPOR; BPTF; TFEB; WNT7B; CEBPB; BIRC2; HES1; SETD2; ASCL2; SPP1; PLCD3; CCDC134; TPPP3; RPS6; STOX2	1	0.948051948051948
Brain_Substantia_nigra	GOBP_PLASMA_LIPOPROTEIN_PARTICLE_CLEARANCE	0.249394673123487	0.48175378447752	0.135002033828631	-0.307941400199302	-1.13281300745007	24	APOC2; APOBR; VLDLR; CSK; SOAT1; MYLIP; APOC1; HNRNPK; APOA2	1	0.48175378447752
Brain_Substantia_nigra	GOBP_PLASMA_MEMBRANE_ORGANIZATION	0.0117483918048898	0.0619413904439756	0.380730400722792	-0.341581399648812	-1.60741558208596	55	P2RX7; MYH9; CAV2; ATP10A; PRX; CAVIN2; BIN2; ABCA7; A4GALT; FLOT1; PLEKHM2; DNM2; TLCD2; MTSS2; BAIAP2L2; CLN3; PLSCR1; FNBP1L; MYRF; BIN1; CXCR4; EPB41L3; SH3TC2; PTPRC	1	0.0619413904439756
Brain_Substantia_nigra	GOBP_PLASMA_MEMBRANE_TUBULATION	0.0157123244496707	0.0759454513808816	0.352487857583619	-0.541600264289208	-1.75213905867116	14	ATP10A; CAVIN2; BIN2; PLEKHM2; DNM2	1	0.0759454513808816
Brain_Substantia_nigra	GOBP_PLASMINOGEN_ACTIVATION	0.71753986332574	0.875220391919803	0.0673623868166279	-0.269138867046953	-0.795618932817536	11	SERPINF2; CTSZ; F12; SERPINE1	1	0.875220391919803
Brain_Substantia_nigra	GOBP_PLATELET_ACTIVATION	0.0017374921141566	0.0147182779089989	0.45505986738723	-0.339764814330351	-1.7208840750712	80	MYH9; P2RY12; PLEK; DGKA; ADRA2C; FERMT3; PIK3CG; VAV1; GP1BB; LYN; DGKZ; ARRB2; FCER1G; LCP2; SYK; MYL12A; TREML1; C1QTNF1; GNA15; SAA1; PIK3R5; PIK3R1; PDGFRA; ADRA2B	1	0.0147182779089989
Brain_Substantia_nigra	GOBP_PLATELET_AGGREGATION	0.0103433223173006	0.0562368586890255	0.380730400722792	-0.410026246418908	-1.66504199847208	32	MYH9; P2RY12; PLEK; FERMT3; PIK3CG; LYN; SYK; MYL12A; C1QTNF1	1	0.0562368586890255
Brain_Substantia_nigra	GOBP_PLATELET_DEGRANULATION	0.0143455324580358	0.0709275130694122	0.380730400722792	-0.318111985294843	-1.55139220871168	65	ACTN1; PLEK; LHFPL2; FERMT3; LYN; TOR4A; F13A1; SYK; CFD; TAGLN2; APP; A2M; PROS1; SERPINF2; CYRIB; ACTN4; BRPF3; STXBP2; SRGN; LAMP2; SERPINE1; PECAM1; SERPINA1	1	0.0709275130694122
Brain_Substantia_nigra	GOBP_PLATELET_DERIVED_GROWTH_FACTOR_RECEPTOR_SIGNALING_PATHWAY	0.832134292565947	0.934603935922922	0.0626618230932492	-0.197576741019672	-0.7666336344875	27	CSPG4; PTPN12; LRP1; PDGFRA; PLEKHA1; HIP1; PTPN11; HIP1R; MYO1E; F3; SNCA; PIK3C2A; IFT20; NRP1	1	0.934603935922922
Brain_Substantia_nigra	GOBP_PLATELET_MORPHOGENESIS	0.136574074074074	0.331869679930279	0.183023938384487	-0.396167088876412	-1.29741850129897	15	MYH9; EP300; TAL1; ACTN1; ZNF385A; NBEAL2	1	0.331869679930279
Brain_Substantia_nigra	GOBP_POLARIZED_EPITHELIAL_CELL_DIFFERENTIATION	0.132118451025057	0.324993057922885	0.184706471207739	-0.461890512475354	-1.36542462501366	11	DLG5; SH3BP1; AJAP1; WNT5A	1	0.324993057922885
Brain_Substantia_nigra	GOBP_POLYAMINE_METABOLIC_PROCESS	0.248888888888889	0.48175378447752	0.128788713061714	-0.415685261607034	-1.1823275150684	10	DHPS; SAT2; AMD1; SAT1	1	0.48175378447752
Brain_Substantia_nigra	GOBP_POLYOL_BIOSYNTHETIC_PROCESS	0.432941176470588	0.665062887867734	0.096240602328129	-0.246112574868332	-1.00843919954418	33	P2RY6; PLEK; PTAFR; SPTLC2; IP6K2; ACER2; ACER3; QDPR	1	0.665062887867734
Brain_Substantia_nigra	GOBP_POLYOL_METABOLIC_PROCESS	0.373711340206186	0.618079856147682	0.11101149245045	-0.214833780436743	-1.03855065145635	60	P2RY6; PLEK; PTAFR; PLPP2; SPTLC2; IP6K2; PLCB3; PLD4; PLCB2; ACER2; ACER3; QDPR; MTMR2; COQ2; ITPK1; PLCH2; DHFR; INPP5D; PDXP; GK; GALK1; PLCD3; NTSR1; INPP5J; SGPP2; ABCA2; IP6K3; SNCA; ISYNA1; CYP27A1; SPHK1; PTH1R	1	0.618079856147682
Brain_Substantia_nigra	GOBP_POLYSACCHARIDE_BIOSYNTHETIC_PROCESS	0.163793103448276	0.369728079050108	0.141225119642531	0.325307597479864	1.25398660467667	34	AGL; PPP1R3G; SELENOS; GYS1; PPP1R3C; HS2ST1; PGM1; GYG1; B3GALNT1; NR1D1; PER2; FUT9; B4GALT5; HAS2; CSGALNACT1; PHKG1	1	0.369728079050108
Brain_Substantia_nigra	GOBP_POLYSACCHARIDE_CATABOLIC_PROCESS	0.861111111111111	0.948425905381752	0.0593487680335629	-0.218616948474151	-0.715954660575982	15	PPP1R3B; INS; HMGB1; GAA	1	0.948425905381752
Brain_Substantia_nigra	GOBP_POLYSACCHARIDE_METABOLIC_PROCESS	0.345360824742268	0.587113402061856	0.0911073131586733	0.255579565532448	1.08166132584767	52	PYGB; AGL; PPP1R3G; SELENOS; GYS1; PPP1R3C; HS2ST1; PGM1; CHST7; CHST1; GYG1; B3GALNT1; NR1D1; PER2; PHKA1; FUT9; KHK; B4GALT5; HAS2; PPP1R2; CSGALNACT1; RUBCNL; PHKG1	1	0.587113402061856
Brain_Substantia_nigra	GOBP_POLY_A_PLUS_MRNA_EXPORT_FROM_NUCLEUS	0.488425925925926	0.714152075492282	0.0883594442500905	-0.300697269287797	-0.984761761938711	15	MCM3AP; THOC2; NXF1; PABPN1; HHEX	1	0.714152075492282
Brain_Substantia_nigra	GOBP_PORE_COMPLEX_ASSEMBLY	0.309401709401709	0.553466697466698	0.0972150808846466	0.346610076558824	1.13435964166616	18	NDC1; TSPAN33; PDZD11; TMEM170A; NUP153; AHCTF1; CCT3; NUP98	1	0.553466697466698
Brain_Substantia_nigra	GOBP_PORPHYRIN_CONTAINING_COMPOUND_METABOLIC_PROCESS	0.173174872665535	0.382913170562011	0.135740943810425	0.359144321889643	1.26625312999513	24	HMBS; UROD; IREB2; COX15; PPOX; BLVRB; FECH; ATP5IF1; SLC25A38	1	0.382913170562011
Brain_Substantia_nigra	GOBP_POSITIVE_CHEMOTAXIS	0.937062937062937	0.977062775561621	0.0557104226766671	-0.167486437875112	-0.663745231336471	29	GPNMB; WNT5A; CORO1A; HMGB1; LRP1; SEMA5A	1	0.977062775561621
Brain_Substantia_nigra	GOBP_POSITIVE_REGULATION_BY_HOST_OF_VIRAL_PROCESS	0.50328227571116	0.724314305432318	0.0835990603684159	-0.310691658138048	-0.965970974710725	12	CAV2; CSF1R; NUCKS1; VAPA; YTHDC2; TBC1D20; CFL1; IGF2R	1	0.724314305432318
Brain_Substantia_nigra	GOBP_POSITIVE_REGULATION_BY_HOST_OF_VIRAL_TRANSCRIPTION	0.0818401437747663	0.237141149541184	0.287805130535564	-0.446409451667413	-1.4619585977994	15	EP300; CHD1; SP1; LEF1; TFAP4; NUCKS1	1	0.237141149541184
Brain_Substantia_nigra	GOBP_POSITIVE_REGULATION_OF_ACTIN_CYTOSKELETON_REORGANIZATION	0.955963302752293	0.984964475336486	0.0438002031299891	0.195811495828915	0.569584980094286	12	CCL27; HAX1	1	0.984964475336486
Brain_Substantia_nigra	GOBP_POSITIVE_REGULATION_OF_ACTIN_FILAMENT_BUNDLE_ASSEMBLY	0.0605326876513317	0.195957974684411	0.287857117255149	-0.380986458840134	-1.45840479715972	26	GPR65; PLEK; ITGB1BP1; SERPINF2; TGFBR1; ARHGEF15; TESK1; SWAP70	1	0.195957974684411
Brain_Substantia_nigra	GOBP_POSITIVE_REGULATION_OF_ACTIN_FILAMENT_POLYMERIZATION	1.04771270726362e-05	0.000210033862242649	0.593325476396405	-0.490987785144157	-2.28841356856047	53	CYFIP1; GMFG; ARF6; SCIN; ARPC1B; NCK2; ARPC5; NCKAP1L; PYCARD; PICK1; SPIRE1; LMOD3; WASF1; CORO1A; NCK1; CORO1B; HCK; BAIAP2L2; WAS; ACTR2; PFN1; CARMIL2; BIN1; HIP1R; CDC42EP2; VASP; GMFB	0.0520084587885659	0.000210033862242649
Brain_Substantia_nigra	GOBP_POSITIVE_REGULATION_OF_ACUTE_INFLAMMATORY_RESPONSE	0.0297552159619703	0.120378885114279	0.352487857583619	-0.573256459546507	-1.63050497073737	10	BTK; PIK3CG; OSMR; C3; FFAR2; HLA.E	1	0.120378885114279
Brain_Substantia_nigra	GOBP_POSITIVE_REGULATION_OF_ADAPTIVE_IMMUNE_RESPONSE	9.14079191757103e-05	0.001300140145525	0.538434096309916	-0.398729760947023	-1.9881331988923	70	CD1D; PAXIP1; SASH3; IL18; IL18R1; STX7; BTK; SLC11A1; FBXO38; IL27RA; PYCARD; ADA; HLA.H; CYRIB; AZGP1; HLA.B; C3; ZBTB1; B2M; MAP3K7; SIRT1; HLA.A; HLA.DRA; HLA.DRB1; KMT5C; CD4; TNFSF13B	0.453748910788226	0.001300140145525
Brain_Substantia_nigra	GOBP_POSITIVE_REGULATION_OF_ALPHA_BETA_T_CELL_ACTIVATION	0.00159881696910353	0.0139974028829452	0.45505986738723	-0.435965814357048	-1.90313581168916	42	SOCS5; SASH3; IL18; CD86; LILRB4; NCKAP1L; LGALS9; ADA; ZBTB16; SYK; TGFBR2; ZBTB7B; HLX; HLA.A; HLA.DRA; HLA.DRB1	1	0.0139974028829452
Brain_Substantia_nigra	GOBP_POSITIVE_REGULATION_OF_ALPHA_BETA_T_CELL_DIFFERENTIATION	7.67338421493258e-05	0.00114386424152929	0.538434096309916	-0.536910550667424	-2.18029607638993	32	SOCS5; SASH3; IL18; CD86; LILRB4; NCKAP1L; LGALS9; ADA; ZBTB16; SYK; TGFBR2; ZBTB7B; HLX; HLA.DRA; HLA.DRB1	0.380906792429253	0.00114386424152929
Brain_Substantia_nigra	GOBP_POSITIVE_REGULATION_OF_ALPHA_BETA_T_CELL_PROLIFERATION	0.243055555555556	0.474450561454101	0.133554954557592	-0.35759895133842	-1.17111064633718	15	IL18; LGALS9; SYK; TGFBR2; HLA.A; RASAL3; HLA.E; PTPRC; EBI3; CD55	1	0.474450561454101
Brain_Substantia_nigra	GOBP_POSITIVE_REGULATION_OF_AMINE_TRANSPORT	0.407142857142857	0.64611801242236	0.100633389423036	-0.304817258247605	-1.0351333935888	17	GRK2; KCNB1; SLC12A2; CCK	1	0.64611801242236
Brain_Substantia_nigra	GOBP_POSITIVE_REGULATION_OF_AMYLOID_BETA_FORMATION	0.640091116173121	0.822524540689457	0.0730744399126987	-0.286850930709129	-0.847978717725296	11	IFNGR1; SP1; ABCG1	1	0.822524540689457
Brain_Substantia_nigra	GOBP_POSITIVE_REGULATION_OF_AMYLOID_PRECURSOR_PROTEIN_CATABOLIC_PROCESS	0.508158508158508	0.727364139128845	0.0865399737444125	-0.309431287254602	-0.963968943235886	13	IFNGR1; LYN; SP1; ABCG1	1	0.727364139128845
Brain_Substantia_nigra	GOBP_POSITIVE_REGULATION_OF_ANIMAL_ORGAN_MORPHOGENESIS	0.282051282051282	0.521706792568758	0.123257226381337	-0.364804936558616	-1.13647405309824	13	CD34; WNT5A; SPRY1; SOX8; EDN1; FGF1; WNT2B	1	0.521706792568758
Brain_Substantia_nigra	GOBP_POSITIVE_REGULATION_OF_ANION_TRANSMEMBRANE_TRANSPORT	0.000398405908924632	0.00445023203090415	0.49849310876659	-0.532669590472535	-2.03904329936362	26	RAP1A; CREBL2; ACSL1; MEF2A; ABCB1; RHOQ; PTAFR; CA2; INS; ACSL5; C3; PIK3R1	1	0.00445023203090415
Brain_Substantia_nigra	GOBP_POSITIVE_REGULATION_OF_ANION_TRANSPORT	0.326996197718631	0.569532906964928	0.149207542435322	-0.170333164162953	-1.03593517734192	240	VAMP8; ARF6; RAP1A; CREBL2; RAC2; ABCA7; ACSL1; ITGB1BP1; GRK2; MEF2A; ABCB1; CD33; RHOQ; HCAR2; GOLPH3; P2RX4; PTAFR; C1QTNF1; KCNB1; SORL1; RAB29; CA2; UNC13B; NADK; ICE1; TREM2; INS; ACSL5; CD2AP; C3; NFKBIA; ABCA8; SOX4; MYO18A; ARIH2; PIK3R1; SIRT1; SLC12A2; ABCG1; LRP1; HLA.DRB1; ITGB2; NRDE2; MAP2K6; CAMK2N1; CCK; ITGAM; PARD6A; RAPGEF3; RHOU; ZFAND1; ECT2; CLN3; RASL10B; HCLS1; CACNB3; KLF15; CEBPB; NCBP2; S100A8; ARPP19; EDN1; DHX9	1	0.569532906964928
Brain_Substantia_nigra	GOBP_POSITIVE_REGULATION_OF_ANTIGEN_RECEPTOR_MEDIATED_SIGNALING_PATHWAY	0.150341685649203	0.351363525217817	0.172324344900946	-0.449407400903026	-1.32852248591947	11	NFAM1; ADA; RAB29; SLC39A10	1	0.351363525217817
Brain_Substantia_nigra	GOBP_POSITIVE_REGULATION_OF_APOPTOTIC_SIGNALING_PATHWAY	0.236074270557029	0.464291869669213	0.14641623786055	-0.22512775721605	-1.13135747412133	76	CTSC; CYLD; BMF; STK4; DAB2IP; NCK2; PYCARD; SKIL; NFATC4; BCL2L11; NUPR1; APAF1; TGFBR1; TRAF7; BCL2L1; NCK1; SIRT1	1	0.464291869669213
Brain_Substantia_nigra	GOBP_POSITIVE_REGULATION_OF_ATPASE_ACTIVITY	0.922547332185886	0.97353846874378	0.0425023180036553	0.179145897447614	0.684282019681214	32	DNAJB1; DNAJB4; POT1; SETMAR	1	0.97353846874378
Brain_Substantia_nigra	GOBP_POSITIVE_REGULATION_OF_ATP_METABOLIC_PROCESS	0.0164145440917835	0.0782726194732115	0.352487857583619	-0.464714914801039	-1.65937723626237	20	P2RX7; MLXIPL; APP; NUPR1; TREM2; INS; GPD1	1	0.0782726194732115
Brain_Substantia_nigra	GOBP_POSITIVE_REGULATION_OF_AUTOPHAGY	0.111716621253406	0.292181932508908	0.222056046145248	-0.246341495847728	-1.22579020342543	73	RNF152; LRRK2; CAMKK2; TBK1; WAC; TRIM38; DCN; OPTN; BCL2L11; SPTLC2; TICAM1; FLCN; STING1; MAP3K7; SIRT1; HMGB1; TP53INP1; ADRB2; TFEB; BECN1; VPS13D; KAT5; NPRL2; PIP4K2A; PIP4K2B; TRIM65	1	0.292181932508908
Brain_Substantia_nigra	GOBP_POSITIVE_REGULATION_OF_AXONOGENESIS	0.0893719806763285	0.250929022668153	0.234392647294686	-0.334475494973644	-1.34331947583752	31	CYFIP1; GOLGA4; EIF4G2; SKIL; LRP1; ARHGDIA; SEMA5A; SLITRK1; NDEL1; SEMA7A; TRPV2; PLXNB3; LIMK1; SHTN1	1	0.250929022668153
Brain_Substantia_nigra	GOBP_POSITIVE_REGULATION_OF_AXON_EXTENSION	0.0435214832474552	0.155986023711457	0.321775918075361	-0.454263662323551	-1.58991881794441	19	CYFIP1; GOLGA4; EIF4G2; LRP1; SEMA5A; NDEL1; SEMA7A; TRPV2; LIMK1; SHTN1	1	0.155986023711457
Brain_Substantia_nigra	GOBP_POSITIVE_REGULATION_OF_BINDING	0.110091743119266	0.289151012086792	0.237793834423688	-0.231891047322569	-1.20523726384021	97	LRRK2; MBD2; STK4; EP300; MFNG; RB1; FLOT1; APP; TICAM1; ACE; WNT5A; EIF4G1; B2M; DTX3L; PLCL1; STING1; CEBPG; HMGB1; LRP1; CDK9; PARP9; DPH3; H1.0; DACT1; MMP9; CTNNB1; FMR1; CLIC2; DHX9; HES1; ITGA2	1	0.289151012086792
Brain_Substantia_nigra	GOBP_POSITIVE_REGULATION_OF_BIOMINERALIZATION	0.0136056676886158	0.0686367219576104	0.380730400722792	-0.471268660285649	-1.68277897294662	20	P2RX7; ALOX5; FBXO5; TMEM119; FZD9; ACVR2B; ADRB2; ODAPH; CEBPB; PKDCC	1	0.0686367219576104
Brain_Substantia_nigra	GOBP_POSITIVE_REGULATION_OF_BLOOD_CIRCULATION	0.726190476190476	0.87885072588396	0.0689567351672811	-0.243635948806185	-0.82736688840339	17	ADA; SLC1A1; ATP1A1	1	0.87885072588396
Brain_Substantia_nigra	GOBP_POSITIVE_REGULATION_OF_BLOOD_PRESSURE	0.89749430523918	0.962861839465591	0.0566484183613995	-0.224428036112866	-0.663446333655342	11	ACE; ADRA2B; CAMK2N1	1	0.962861839465591
Brain_Substantia_nigra	GOBP_POSITIVE_REGULATION_OF_BLOOD_VESSEL_ENDOTHELIAL_CELL_MIGRATION	0.327102803738318	0.569532906964928	0.11331290842208	-0.268946075243539	-1.0776548890022	30	ADAM17; MAP3K3; P2RX4; SP1; SRPX2; SIRT1; HMGB1	1	0.569532906964928
Brain_Substantia_nigra	GOBP_POSITIVE_REGULATION_OF_BMP_SIGNALING_PATHWAY	0.745238095238095	0.890570726610375	0.0676760401641789	-0.240016689265634	-0.815076191898778	17	RNF165; ELAPOR2; NUMA1; HES1; FKBP8; SOX11; ACVRL1	1	0.890570726610375
Brain_Substantia_nigra	GOBP_POSITIVE_REGULATION_OF_BONE_MINERALIZATION	0.0501154853555101	0.170979030039418	0.321775918075361	-0.441428025180801	-1.4823845259591	16	P2RX7; ALOX5; TMEM119; FZD9; ACVR2B; ADRB2	1	0.170979030039418
Brain_Substantia_nigra	GOBP_POSITIVE_REGULATION_OF_BROWN_FAT_CELL_DIFFERENTIATION	0.865603644646925	0.950842330610165	0.0583452776743612	-0.232758736166744	-0.688073258629852	11	ZBTB7B; INS	1	0.950842330610165
Brain_Substantia_nigra	GOBP_POSITIVE_REGULATION_OF_B_CELL_ACTIVATION	0.0350763027622586	0.133955007654986	0.321775918075361	-0.31132766142384	-1.50509936787537	61	PAXIP1; PELI1; SASH3; BTK; NCKAP1L; ADA; SYK; MMP14; SH3KBP1; IGHG4; TICAM1; CD74; SLC39A10; GPR183; TNFRSF13C; TLR9; KMT5C; STAT5B; TNFSF13B	1	0.133955007654986
Brain_Substantia_nigra	GOBP_POSITIVE_REGULATION_OF_B_CELL_MEDIATED_IMMUNITY	0.973429951690821	0.993030383048867	0.0555947097758869	-0.152650937112346	-0.575450166967235	25	PAXIP1; BTK; C3; KMT5C; TFRC; HLA.E; NSD2; PTPRC; SHLD2	1	0.993030383048867
Brain_Substantia_nigra	GOBP_POSITIVE_REGULATION_OF_B_CELL_PROLIFERATION	0.00848904500372357	0.0495192030059485	0.380730400722792	-0.481701523830051	-1.72762725614395	21	PELI1; SASH3; NCKAP1L; ADA; TICAM1; CD74; SLC39A10; GPR183; TNFRSF13C; TLR9; TNFSF13B; TFRC	1	0.0495192030059485
Brain_Substantia_nigra	GOBP_POSITIVE_REGULATION_OF_CALCIUM_ION_DEPENDENT_EXOCYTOSIS	0.0621780769942981	0.198911307971618	0.321775918075361	-0.504044599637039	-1.56712431909817	12	KCNB1; CACNA1H; STX1A; SYT4; CDK5R2; SYT7; CACNA1G; CDK5	1	0.198911307971618
Brain_Substantia_nigra	GOBP_POSITIVE_REGULATION_OF_CALCIUM_ION_TRANSMEMBRANE_TRANSPORT	0.409952606635071	0.647472077421729	0.0999276973731092	-0.246301533120304	-1.01306548002918	34	P2RY6; STAC2; KCNE3; STAC3; NIPSNAP2; PLP1; HAP1; CAPN3; CACNB3; THY1; HSPA2	1	0.647472077421729
Brain_Substantia_nigra	GOBP_POSITIVE_REGULATION_OF_CALCIUM_ION_TRANSMEMBRANE_TRANSPORTER_ACTIVITY	0.0135260144511165	0.0683043089881406	0.380730400722792	-0.537402727992784	-1.75995498243895	15	P2RY6; STAC2; KCNE3; STAC3; NIPSNAP2; HAP1; CACNB3; HSPA2	1	0.0683043089881406
Brain_Substantia_nigra	GOBP_POSITIVE_REGULATION_OF_CALCIUM_ION_TRANSPORT	0.0829145728643216	0.239156269435498	0.248911114434702	-0.281443245211995	-1.33585649214357	57	P2RX7; P2RY6; CCR1; ARRB2; STAC2; P2RX4; LILRA2; KCNE3; STAC3; NIPSNAP2; PLP1; HAP1; CD4; CAMK2A; CAPN3; CACNB3; GRIN1; THY1; HSPA2	1	0.239156269435498
Brain_Substantia_nigra	GOBP_POSITIVE_REGULATION_OF_CALCIUM_ION_TRANSPORT_INTO_CYTOSOL	0.585956416464891	0.78570709112148	0.0808589150280032	-0.238163251505449	-0.91168182081886	26	P2RX7; P2RY6; P2RX4; HAP1; CD4; CAPN3; GRIN1; THY1	1	0.78570709112148
Brain_Substantia_nigra	GOBP_POSITIVE_REGULATION_OF_CALCIUM_MEDIATED_SIGNALING	0.552447552447552	0.75818348088185	0.0819778796501272	-0.279404346437294	-0.938283606879554	16	ADA; SYK; P2RX4; TREM2; CD4; PTBP1	1	0.75818348088185
Brain_Substantia_nigra	GOBP_POSITIVE_REGULATION_OF_CANONICAL_WNT_SIGNALING_PATHWAY	0.920118343195266	0.972008396599554	0.0356176233437444	0.154588869223339	0.748508387809607	98	PSMA2; TMEM9; PSMB1; EGFR; WLS; CSNK1D; LGR4; LGR6; CCAR2; TBL1X; PSMD13; CSNK1E; YAP1; PSME4; NRARP; RUVBL1; TRPM4; PSMD8; PSMF1; GID8; PSMB9	1	0.972008396599554
Brain_Substantia_nigra	GOBP_POSITIVE_REGULATION_OF_CARBOHYDRATE_METABOLIC_PROCESS	0.144186046511628	0.342623042069756	0.178219874951973	-0.292042872003117	-1.24404886190121	38	P2RX7; P2RY6; MLXIPL; APP; PTAFR; INS; GPD1; SIRT1; HMGB1; DYRK2; PPP4R3B; ARPP19	1	0.342623042069756
Brain_Substantia_nigra	GOBP_POSITIVE_REGULATION_OF_CARTILAGE_DEVELOPMENT	0.523584905660377	0.738531344248169	0.0855356947987884	-0.295596093372604	-0.95628731176575	14	SCX; ZBTB16; WNT5A; SMAD7	1	0.738531344248169
Brain_Substantia_nigra	GOBP_POSITIVE_REGULATION_OF_CATABOLIC_PROCESS	0.00866035763167677	0.0498724075216282	0.380730400722792	-0.229297452509724	-1.39454520378936	240	RNF152; P2RX7; LRRK2; CTSC; NEDD4L; SOCS5; CAMKK2; DAB2IP; TBK1; WAC; CNOT6L; HERPUD1; APOC2; CEBPA; DAB2; NOP53; HAMP; TRIM38; RNFT1; DCN; MLXIPL; CNOT1; PABPC1; OPTN; BCL2L11; APP; NUPR1; TNFAIP3; SORL1; SPTLC2; TICAM1; GGA3; ATM; TREM2; FLCN; INS; GPD1; WNT5A; SOCS4; RNF144B; CNOT8; DTX3L; PIAS1; STING1; RAD23A; ARIH2; SMAD7; MAP3K7; SIRT1; HMGB1; MYLIP; LRP1; TP53INP1	1	0.0498724075216282
Brain_Substantia_nigra	GOBP_POSITIVE_REGULATION_OF_CATALYTIC_ACTIVITY	7.99218845222477e-07	2.20406797093576e-05	0.659444398037935	-0.230424119351377	-1.54551622301903	712	ARHGAP9; ARHGAP29; MAP3K8; P2RY6; LRRK2; FGR; ADAM17; ALKAL2; STK4; IL18; P2RY12; DAB2IP; FLT1; RAP1A; CRK; GPR65; MAP3K3; TAL1; CD86; RGS18; CAV2; MAPRE2; PLEK; APOC2; COX17; RINL; SLC11A1; AGAP3; ADRA2C; STARD8; GRN; PIK3CG; MAP2K7; ACSL1; SIPA1; CDC25B; MAP4K2; TBC1D15; VAV1; ITGB1BP1; CARD8; ITGA1; SH3BP1; MID1IP1; NCKAP1L; DOCK8; LGALS9; MAP3K2; CLEC7A; LYN; PYCARD; DGKZ; DOCK9; ARHGAP30; LCP2; SRGAP2; TAB2; PIH1D1; TLR3; CD33; EIF5; ARHGDIB; SYK; SYNGAP1; TGFBR2; SLC1A1; BCL2L11; MAP4K1; APP; CHI3L1; PTAFR; ADPRH; SOS1; RCN3; DUSP6; RGL3; RCC2; APAF1; SORL1; AGAP1; CARD9; CD74; GNA15; ARHGEF7; DDX3X; PRKACB; ARHGAP27; RASGRP2; VLDLR; ACE; CSK; ITGA6; NLRP1; FLT4; UHRF1; SLC39A10; ALDH1A1; FLCN; PREX1; FPR1; INS; TIMP2; LPAR2; MAP3K10; WNT5A; CSPG4; RGS1; MLST8; ARAP3; TGFBR1; LLGL2; ARHGEF15; ZFP91; TBC1D1; BMI1; MADD; TRAF7; FCGR1A; RIN3; AFAP1L2; DTX3L; SAA1; CASP8AP2; CHN2; MYO9B; ARAP1; KIDINS220; IRAK1; PIK3R5; DNM2; PLCB2; MAP3K11; ARHGDIG; GMIP; PABPN1; MAP3K7; AGFG1; TBC1D12; SIRT1; HMGB1; TBC1D25; PPP1R9A; PDGFRA; TLR9; RABEP1; CASP1; ADRA2B; ARHGDIA; ACER2; HLA.DRB1; ARHGAP4; DUSP7; SRCIN1; ARHGAP45; ITGB2; MTSS2; MAP2K2; TFAP4; CRKL; RIPK3; TGFA; PSRC1; MAP2K6; AGAP2; EVI5L; CSF1R; TAOK3; XRCC1; IQGAP1; FZD4; ADRB2; BOK; CCK; LAPTM5; SPAG9; ITGAM; CD4; RALBP1; MRE11; RAPGEF3; ADCY7; ECT2; DOCK5; RASGRP3; RASAL3; NEURL1; CD300A; TBC1D9B; EPHA10; DKC1; HNRNPA2B1; RP2; DOCK1; PLSCR1; ACAP3; ADCY5; TBC1D14; GRIN1; ARHGAP21; RGS12; RAF1; NDEL1; GNA13; DYNLL2; TAGAP; S100A8; EDN1; DHX9; PFN1; RGS10; THY1; MINK1; DHFR; C5AR1; FGD2; DLG4; MAP3K1; SMAP2; MAP3K6; NPRL2; ELMOD3; ITGA2; HIP1; PREB; PHACTR4; CARD10; HSPA2; RASA3; ADCY6; SLC8A2; RABEP2; ARHGEF12; FGF1; GADD45G; PRKCZ; PROX1; RAB1A; AXIN1; HNRNPD; NPM2; ST18; DAXX; CXCR4; PPIA; IFI16; RASA2; PTGES3; ETAA1; ABR; GAS6; DOCK10; DNAJB2; IGFBP6; PAK6; PTPN11; FZD10; TAX1BP3; TBC1D10C; RANGAP1; IKBKG; PTPRC; RASGRP4; ERBB3; EEF1A2; ABL2; SLC27A4; TLR6; RAP1GAP; ZC3H15; HIP1R; CDC42EP2	0.00396732234768438	2.20406797093576e-05
Brain_Substantia_nigra	GOBP_POSITIVE_REGULATION_OF_CATION_CHANNEL_ACTIVITY	0.000264530412539114	0.00313915489743491	0.49849310876659	-0.533804113889078	-2.11545447832535	29	P2RY6; CTSS; RNF207; KCNJ11; STAC2; KCNE3; TREM2; STAC3; NIPSNAP2; CACNG4; HAP1; ADRB2; CACNB3	1	0.00313915489743491
Brain_Substantia_nigra	GOBP_POSITIVE_REGULATION_OF_CATION_TRANSMEMBRANE_TRANSPORT	0.0426767188124328	0.154369451822707	0.321775918075361	-0.305842296525989	-1.49202949204981	63	P2RY6; CTSS; RNF207; KCNJ11; STAC2; KCNE3; TREM2; STAC3; ACTN4; DNM2; NIPSNAP2; CACNG4; PLP1; HAP1; ADRB2; GLRX; CAPN3; CACNB3	1	0.154369451822707
Brain_Substantia_nigra	GOBP_POSITIVE_REGULATION_OF_CD4_POSITIVE_ALPHA_BETA_T_CELL_ACTIVATION	0.00439471173839898	0.03055371018125	0.407017918923954	-0.492225399163821	-1.81073195877267	24	SOCS5; SASH3; IL18; CD86; NCKAP1L; LGALS9; TGFBR2; ZBTB7B; HLX; HLA.DRA; HLA.DRB1	1	0.03055371018125
Brain_Substantia_nigra	GOBP_POSITIVE_REGULATION_OF_CD4_POSITIVE_ALPHA_BETA_T_CELL_DIFFERENTIATION	0.00216678508298177	0.0176037989393151	0.431707695803346	-0.537459255077217	-1.92760290803194	21	SOCS5; SASH3; IL18; CD86; NCKAP1L; LGALS9; ZBTB7B; HLX; HLA.DRA; HLA.DRB1	1	0.0176037989393151
Brain_Substantia_nigra	GOBP_POSITIVE_REGULATION_OF_CELLULAR_AMIDE_METABOLIC_PROCESS	0.810370370370371	0.924562953722474	0.0415717899246479	0.172552370876826	0.826635257619674	94	DDX39B; CDK5RAP1; RCC1L; ERBB2; NFE2L2; NAT10; POLR2G; MRPS27; CLU; MPV17L2; COA3; DHX29; CASP3; RPS27L; KHDRBS1; FASTKD2; NPM1; RBM3; NSUN5; EIF6; C1QBP; SIRT3; CDC123; DNAJC3; EIF2S3; POLR2D; YTHDF3; EIF4A3; METTL5; JMJD4; SMPD2; PKM; ELAVL1; EFNA1; IL6; LARP4; CIRBP; CCN1	1	0.924562953722474
Brain_Substantia_nigra	GOBP_POSITIVE_REGULATION_OF_CELLULAR_CARBOHYDRATE_METABOLIC_PROCESS	0.543478260869565	0.751345029239766	0.0847985102819124	-0.250254233560934	-0.943386547184517	25	P2RY6; PTAFR; INS; SIRT1; HMGB1; DYRK2; PPP4R3B; ARPP19	1	0.751345029239766
Brain_Substantia_nigra	GOBP_POSITIVE_REGULATION_OF_CELLULAR_COMPONENT_BIOGENESIS	2.06498713922597e-05	0.000372748951240644	0.575610261071129	-0.274690084182893	-1.69710396332657	273	P2RX7; CYFIP1; BMF; GMFG; P2RY12; DAB2IP; ARF6; GPR65; SCIN; TAL1; CNOT6L; RAC2; PLEK; SDCBP; ARPC1B; NCK2; DLG5; CEP295; ARPC5; ITGB1BP1; DNMT1; NCKAP1L; CLEC7A; PYCARD; PICK1; PIH1D1; FLRT3; RHOQ; CNOT1; SYK; CCP110; BCL2L11; FLOT1; ENTR1; FNIP2; COBL; RESF1; SPIRE1; SERPINF2; DDX3X; ATM; UNC13B; MPHOSPH8; ICE1; LCP1; LMOD3; WASF1; LRRC4B; TGFBR1; ARHGEF15; EIF4G1; SRPX2; TESK1; SWAP70; TPPP; ARAP1; DNM2; CORO1A; CRB3; NCK1; PIK3R1; CORO1B; SLITRK3; HCK; FSCN1; EMILIN1; PSRC1; BAIAP2L2; HAP1; IQGAP1; CCK; RAPGEF3; ATMIN; SYNDIG1; WAS; SLITRK1; BECN1; NEURL1; TFRC; FNBP1L; NDEL1; FMR1; TASOR; NUMA1; ACTR2; PAN2; PFN1; THY1; SLITRK6	0.102505961591177	0.000372748951240644
Brain_Substantia_nigra	GOBP_POSITIVE_REGULATION_OF_CELLULAR_COMPONENT_ORGANIZATION	8.65446810047941e-09	4.33947269199796e-07	0.747739663149885	-0.257226606842829	-1.71984456493355	576	SSH1; P2RX7; CYFIP1; PAXIP1; LRRK2; NEDD4L; BMF; GMFG; ALKAL2; P2RY12; CAMKK2; DAB2IP; ARF6; EP300; RAP1A; SERPINF1; GPR65; SCIN; TAL1; TNKS2; CNOT6L; MAPRE2; RAC2; PLEK; ATP10A; APOC2; CD53; SDCBP; ABCA7; ARPC1B; GRN; DAB2; FBXO38; MAP2K7; NCK2; DLG5; RB1; CEP295; ADGRL1; ARPC5; ITGB1BP1; DNMT1; NCKAP1L; GOLGA4; CLEC7A; LYN; PYCARD; ARRB2; PICK1; ATF1; EIF4G2; RPS6KA4; PIH1D1; SKIL; COLGALT1; DCN; FLRT3; RHOQ; CNOT1; SYK; CCP110; BCL2L11; FLOT1; ENTR1; FNIP2; APP; AKAP8; PFDN2; COBL; ITGA3; SCN1B; RESF1; ZBTB7B; SPIRE1; SERPINI1; SERPINF2; ARHGEF7; DDX3X; VLDLR; ATM; UNC13B; MPHOSPH8; ITGA6; ICE1; TREM2; LCP1; LMOD3; INS; OGT; PLEKHM2; WNT5A; WASF1; LRRC4B; TGFBR1; C3; ARHGEF15; EIF4G1; SRPX2; TESK1; SWAP70; B2M; TPPP; SH2B1; CD14; PHF19; ARAP1; KIDINS220; DNM2; CORO1A; CRB3; NCK1; PIK3R1; CORO1B; SIRT1; CUX1; LRP1; PPP1R9A; NME2; SLITRK3; KATNBL1; ARHGDIA; RAD21; HCK; SEMA5A; FSCN1; CDK9; EMILIN1; RPS6KA5; MIER1; TGFA; SETX; DUSP3; TYROBP; PSRC1; BAIAP2L2; HAP1; SERPINE1; IQGAP1; FZD4; ADRB2; BOK; PAXBP1; RNF20; GPX1; CCK; MRE11; RAPGEF3; ATMIN; NIPBL; SYNDIG1; WAS; ZNF205; CLN3; SLITRK1; BECN1; NEURL1; HCLS1; MMP9; DKC1; HNRNPA2B1; TFRC; HNRNPK; FNBP1L; TRIM67; CTNNB1; KMT2E; VPS13D; NDEL1; FMR1; TASOR; SEMA7A; ENPP2; NUMA1; EDN1; ACTR2; PAN2; PFN1; THY1; SLITRK6	4.29607796507798e-05	4.33947269199796e-07
Brain_Substantia_nigra	GOBP_POSITIVE_REGULATION_OF_CELLULAR_PROTEIN_CATABOLIC_PROCESS	0.0283445095536351	0.116186742712011	0.352487857583619	-0.276519643466667	-1.403503039259	83	LRRK2; CTSC; SOCS5; DAB2IP; HERPUD1; CEBPA; DAB2; NOP53; HAMP; RNFT1; NUPR1; TNFAIP3; TREM2; SOCS4; RNF144B; PIAS1; RAD23A; ARIH2; SMAD7; LRP1; LRP2; LAPTM5; OSBPL7; DACT1	1	0.116186742712011
Brain_Substantia_nigra	GOBP_POSITIVE_REGULATION_OF_CELLULAR_PROTEIN_LOCALIZATION	0.846153846153846	0.942195534389343	0.03863723737086	0.159327846216546	0.833427975596884	169	CIB1; ZDHHC1; CD81; RNF31; BAG3; TRAPPC12; ERBB2; LAMTOR5; PTN; ORMDL3; MAPK14; TP53BP2; ABHD17C; GPR137B; EGFR; LEPROT; PINX1; RER1; BCL2; TRIM8; HPS4; TSG101; NGFR; E2F1; GAS8; YAP1; NUTF2; MEAK7; NMD3; ACSL3; FERMT2; SQSTM1; EZR; STOM; MIEF2; WRAP53; RAMP3; TP53; SMO; ZPR1; NMT1	1	0.942195534389343
Brain_Substantia_nigra	GOBP_POSITIVE_REGULATION_OF_CELLULAR_RESPONSE_TO_INSULIN_STIMULUS	0.0681062280528547	0.210641318413938	0.287805130535564	-0.497185553644098	-1.5457988693481	12	SORL1; ZBTB7B; INS; SIRT1; NUCKS1; PRKCZ; PTPN11; SNX5; C1QTNF12	1	0.210641318413938
Brain_Substantia_nigra	GOBP_POSITIVE_REGULATION_OF_CELLULAR_RESPONSE_TO_TRANSFORMING_GROWTH_FACTOR_BETA_STIMULUS	0.0623501199040767	0.198911307971618	0.282013350011725	-0.423731398254532	-1.46632045498262	18	ADAM17; EP300; SDCBP; DAB2; FLCN; RNF111	1	0.198911307971618
Brain_Substantia_nigra	GOBP_POSITIVE_REGULATION_OF_CELL_ACTIVATION	1.77049461899277e-14	3.38028280333851e-12	0.97599468306432	-0.43386969707972	-2.54914763732368	197	MAP3K8; CD1D; PAXIP1; LRRK2; PELI1; CTSC; SOCS5; FGR; SASH3; CCDC88B; VAMP8; IL18; RPS6KA1; HAVCR2; CD86; PLEK; CEBPA; BTK; HAMP; LILRB4; NCK2; CD46; VAV1; HLA.DMB; IL27RA; NCKAP1L; DOCK8; LGALS9; CLEC7A; LYN; PYCARD; ADA; ZBTB16; JAK3; SYK; TGFBR2; MMP14; CD177; PTAFR; SH3KBP1; LILRA2; ZBTB7B; IGHG4; TICAM1; CD74; CYRIB; CSK; AIF1; TREM2; SLC39A10; LEF1; WNT5A; ZBTB1; DUSP10; HLX; HLA.DPA1; SOX4; GPR183; CORO1A; NCK1; PIK3R1; TNFRSF13C; HMGB1; LILRB1; TLR9; MYD88; HLA.A; SOX12; HLA.DRA; HLA.DRB1; KMT5C; ITGB2; TYROBP; PTPN6; STAT5B; ITGAM; EFNB1; CD4; TNFSF13B; RASAL3	8.78873528868013e-11	3.38028280333851e-12
Brain_Substantia_nigra	GOBP_POSITIVE_REGULATION_OF_CELL_ADHESION	4.02775597838022e-10	2.70186225360533e-08	0.814035837847908	-0.365304663166745	-2.19542284576508	223	CHRD; MAP3K8; CD1D; APBB1IP; ALOX5; SOCS5; SASH3; CCDC88B; NID1; STK4; IL18; P2RY12; CRK; HAVCR2; CD86; LILRB4; NCK2; CD46; STX3; VAV1; HLA.DMB; IL27RA; NCKAP1L; DOCK8; LGALS9; LYN; PYCARD; ADA; ZBTB16; JAK3; SYK; TGFBR2; FLOT1; PTAFR; ITGA3; FRMD5; ZBTB7B; CD74; SERPINF2; ARHGEF7; ATM; CYRIB; CSK; ITGA6; AIF1; FLCN; LEF1; PREX1; WNT5A; ZBTB1; DUSP10; TESK1; HLX; TGM2; HLA.DPA1; SOX4; SAA1; IRAK1; DNM2; SMAD7; CORO1A; NCK1; PIK3R1; TNFRSF13C; HMGB1; LILRB1; HLA.A; SOX12; HLA.DRA; HLA.DRB1; ITGB2; EMILIN1; CRKL; IQGAP1; PTPN6; STAT5B; EFNB1; CD4; TNFSF13B; DOCK5; RASAL3	1.99937806766794e-06	2.70186225360533e-08
Brain_Substantia_nigra	GOBP_POSITIVE_REGULATION_OF_CELL_ADHESION_MEDIATED_BY_INTEGRIN	0.44988344988345	0.68	0.0934449219410994	-0.322203686997289	-1.00375870332053	13	P2RY12; NCKAP1L; SYK	1	0.68
Brain_Substantia_nigra	GOBP_POSITIVE_REGULATION_OF_CELL_AGING	0.664444444444444	0.839049153452613	0.0699458736501659	-0.293421712767335	-0.834575089773757	10	HMGA1; B2M; SIRT1; YPEL3	1	0.839049153452613
Brain_Substantia_nigra	GOBP_POSITIVE_REGULATION_OF_CELL_CELL_ADHESION	1.11325700198955e-09	6.99519969351409e-08	0.788186810800237	-0.414549010156341	-2.33538270622272	148	MAP3K8; CD1D; ALOX5; SOCS5; SASH3; CCDC88B; IL18; HAVCR2; CD86; LILRB4; NCK2; CD46; VAV1; HLA.DMB; IL27RA; NCKAP1L; DOCK8; LGALS9; LYN; PYCARD; ADA; ZBTB16; JAK3; SYK; TGFBR2; FLOT1; PTAFR; ZBTB7B; CD74; SERPINF2; CYRIB; CSK; AIF1; LEF1; WNT5A; ZBTB1; DUSP10; HLX; HLA.DPA1; SOX4; IRAK1; SMAD7; CORO1A; NCK1; PIK3R1; TNFRSF13C; HMGB1; LILRB1; HLA.A; SOX12; HLA.DRA; HLA.DRB1; ITGB2; PTPN6; STAT5B; EFNB1; CD4; TNFSF13B; RASAL3	5.52620775787613e-06	6.99519969351409e-08
Brain_Substantia_nigra	GOBP_POSITIVE_REGULATION_OF_CELL_CYCLE	0.00179375444185588	0.0150155093581326	0.45505986738723	-0.256901877967583	-1.51786492268824	204	ARID3A; UBXN2B; ADAM17; TBX3; DAB2IP; EP300; TAL1; CNOT6L; TTL; RB1; CDC25B; EVI2B; CEP295; FBXO5; RNF112; MLXIPL; CNOT1; PKN2; BCL2L11; APP; FZD9; NUPR1; RCC2; TMOD3; DDX3X; CRLF3; ATM; CIT; AIF1; INS; ZNF385A; ADAMTS1; RBL2; WNT5A; USP19; ADAM10; EIF4G1; FOXO4; SOX4; CNOT8; SH2B1; RAD23A; RAD21; CDK9; CDK10; TFAP4; TGFA; DUSP3; MED1; PSRC1; E2F4; STAT5B; CENPV; ECT2; NIPBL; BECN1; CNOT3; PLSCR1; KMT2E; ZBED6; PCID2; SMARCD3; NUMA1; EDN1; HES1; APEX1; FEN1; HSPA2; YTHDC2; ZBTB17	1	0.0150155093581326
Brain_Substantia_nigra	GOBP_POSITIVE_REGULATION_OF_CELL_CYCLE_ARREST	0.00950070251870684	0.0528716225368394	0.380730400722792	-0.359715425551848	-1.65203675317604	49	ARID3A; DAB2IP; EP300; CNOT6L; RNF112; CNOT1; CRLF3; ATM; ZNF385A; RBL2; FOXO4; SOX4; CNOT8	1	0.0528716225368394
Brain_Substantia_nigra	GOBP_POSITIVE_REGULATION_OF_CELL_CYCLE_G1_S_PHASE_TRANSITION	0.229468599033816	0.455086746146171	0.141225119642531	-0.304854745200637	-1.14921478600129	25	ADAM17; DDX3X; AIF1; ADAMTS1; EIF4G1; CDK10; KMT2E; APEX1; PLRG1; CCND1; RDX; RGCC	1	0.455086746146171
Brain_Substantia_nigra	GOBP_POSITIVE_REGULATION_OF_CELL_CYCLE_G2_M_PHASE_TRANSITION	0.27972027972028	0.519465569970621	0.12384217120105	-0.34049784598894	-1.1434451580406	16	CDC25B; FBXO5; APP; RCC2	1	0.519465569970621
Brain_Substantia_nigra	GOBP_POSITIVE_REGULATION_OF_CELL_CYCLE_PHASE_TRANSITION	0.137767220902613	0.333298678795755	0.184706471207739	-0.270234884053238	-1.23976586237541	50	ADAM17; RB1; CDC25B; FBXO5; APP; RCC2; TMOD3; DDX3X; AIF1; ADAMTS1; EIF4G1	1	0.333298678795755
Brain_Substantia_nigra	GOBP_POSITIVE_REGULATION_OF_CELL_CYCLE_PROCESS	0.00300436259605133	0.0225281811583063	0.431707695803346	-0.272532714099134	-1.54464854669225	152	ARID3A; UBXN2B; ADAM17; DAB2IP; EP300; CNOT6L; RB1; CDC25B; CEP295; FBXO5; RNF112; CNOT1; PKN2; APP; RCC2; TMOD3; DDX3X; CRLF3; ATM; CIT; AIF1; INS; ZNF385A; ADAMTS1; RBL2; WNT5A; USP19; EIF4G1; FOXO4; SOX4; CNOT8; SH2B1; RAD21; CDK10; TGFA; MED1; E2F4; CENPV; ECT2; NIPBL; BECN1; CNOT3; PLSCR1; KMT2E; PCID2; SMARCD3; NUMA1; EDN1; APEX1; FEN1; HSPA2; ZBTB17; PHIP; NPM2; MYBBP1A; UHRF2; ANAPC5; PLRG1; CDC7; CCND1; CDKN1B; MACROH2A1; RDX	1	0.0225281811583063
Brain_Substantia_nigra	GOBP_POSITIVE_REGULATION_OF_CELL_DEATH	0.00682915147933076	0.0421640646062163	0.407017918923954	-0.20474825111878	-1.32026869865815	366	SLFN11; SSH1; IGFBP3; LRRK2; CTSC; CYLD; BMF; OBSCN; H19; STK4; BTG1; NSMAF; DAB2IP; SCIN; ID3; GRN; NCK2; CALHM2; PHLDA1; FGD3; VAV1; ITGA1; LGALS9; CLEC7A; LYN; PYCARD; ARRB2; ZBTB16; TLR3; SKIL; HPR; NFATC4; SYK; HCAR2; BCL2L11; SOS1; FZD9; MCF2L; NUPR1; DUSP6; APAF1; MNDA; ARHGEF7; DDX3X; ATM; UNC13B; LATS2; ITGA6; FLCN; PREX1; MAP3K10; WNT5A; IP6K2; ADAM10; TGFBR1; EIF4G1; PRMT2; TGM2; TRAF7; SOX4; BCL2L1; DNM2; NCK1; MAP3K11; SORT1; SIRT1; HMGB1; TIA1; LRP1; LILRB1; TP53INP1; DUSP1; ACER2; ITGB2; CDK19; TFAP4; RIPK3; TYROBP; MAP2K6; DAPK2; PDCD4; BOK; CCK; LAPTM5; ITGAM; ECT2; CAMK2A; BECN1; TNFRSF10C; NEURL1; KLF11	1	0.0421640646062163
Brain_Substantia_nigra	GOBP_POSITIVE_REGULATION_OF_CELL_DEVELOPMENT	0.0283348576978545	0.116186742712011	0.352487857583619	-0.247179632120432	-1.38931150757588	139	PROC; CYFIP1; CRK; SERPINF1; PPP1CC; GOLGA4; CLEC7A; LYN; NUMB; RNF112; EIF4G2; SKIL; CX3CR1; ARHGEF7; LMOD3; PREX1; NAP1L1; TESK1; DNM2; SMAD7; CUX1; LRP1; PLAG1; ARHGDIA; SEMA5A; LRP2; SOX8; CRKL; TYROBP; HAP1; DOCK5; SLITRK1; NEURL1; DOCK1; CTNNB1; NDEL1; SMARCD3; SEMA7A; ACTR2; MAG; HES1; SLC9B2; UNC13D; BIN1; CXCR4; TRPV2; TSPO; SOX11; TNFRSF1B; NIBAN2; PLXNB3; TLR2	1	0.116186742712011
Brain_Substantia_nigra	GOBP_POSITIVE_REGULATION_OF_CELL_DIFFERENTIATION	2.29305563240159e-06	5.60560636141806e-05	0.627256739718528	-0.254378465657005	-1.66309556409564	428	IGFBP3; PROC; CYFIP1; SOCS5; ATOH8; SASH3; STK4; BTG1; IL18; PPP1R13L; RAP1A; ETV2; CRK; SERPINF1; SCIN; RPS6KA1; CREBL2; TAL1; CD86; CEBPA; BTK; ADRA2C; SDCBP; PLA2G2A; DAB2; HAMP; LILRB4; RB1; CD46; CD34; EVI2B; FBXO5; TMEM119; PPP1CC; NCKAP1L; CCR1; GOLGA4; LGALS9; CLEC7A; LYN; NUMB; ADA; ARRB2; RNF112; EIF4G2; MEF2A; ZBTB16; ALOX15B; SKIL; SYK; TGFBR2; MMP14; RPS6KA3; MAML1; ZBTB7B; CX3CR1; CD74; SERPINF2; ARHGEF7; CA2; SETD3; TREM2; LMOD3; LEF1; PREX1; INS; TIMP2; ZNF385A; CCDC71L; NAP1L1; ZEB1; TGFBR1; ZBTB1; DUSP10; EIF4G1; TESK1; HLX; SOX4; PIAS1; DNM2; SMAD7; RCOR1; SIRT1; HMGB1; CUX1; LRP1; ACVR2B; NME2; PLAG1; SOX12; HLA.DRA; ADRA2B; ARHGDIA; HLA.DRB1; TMEM64; ASXL2; SEMA5A; OLFM2; CPNE1; LRP2; SOX8; CRKL; MED1; TYROBP; HAP1; SERPINE1; BRD1; SPAG9; STAT5B; CD4; ECT2; VEZF1; DOCK5; SLITRK1; NEURL1; HCLS1; DOCK1; ACIN1; WNT7B; BLOC1S5; CEBPB; TARBP2; PIM1; CTNNB1; PCID2; NDEL1; SMARCD3; SEMA7A; NUMA1; EDN1; ACTR2	0.0113827281592415	5.60560636141806e-05
Brain_Substantia_nigra	GOBP_POSITIVE_REGULATION_OF_CELL_DIVISION	0.331588132635253	0.573320616649737	0.0943563635421779	0.297072632075596	1.10100549156335	29	ZNF16; PTN; GIPC1; MDK; AURKC; THBS4; FGF2; TGFB2	1	0.573320616649737
Brain_Substantia_nigra	GOBP_POSITIVE_REGULATION_OF_CELL_GROWTH	0.0869172827917001	0.246658385093168	0.287805130535564	-0.257683240387213	-1.30514687245967	80	CYFIP1; NEDD4L; ADAM17; RPS6KA1; SDCBP; HAMP; GOLGA4; EIF4G2; MMP14; RPS6KA3; DDX3X; ITSN2; CACNG7; INS; ADAM10; TGFBR1; EIF4G1; SMAD7; KDM2B; LRP1	1	0.246658385093168
Brain_Substantia_nigra	GOBP_POSITIVE_REGULATION_OF_CELL_JUNCTION_ASSEMBLY	0.832558139534884	0.934603935922922	0.0611692626746689	-0.180039317885984	-0.784731778570163	41	DLG5; FLRT3; FLOT1; LRRC4B; SRPX2; CRB3; SLITRK3; IQGAP1; SYNDIG1; SLITRK1; THY1; SLITRK6; IL1RAP; NLGN2; CBLN1	1	0.934603935922922
Brain_Substantia_nigra	GOBP_POSITIVE_REGULATION_OF_CELL_KILLING	7.44392248431788e-07	2.07175688419282e-05	0.659444398037935	-0.63450510220442	-2.48123719583419	28	CD1D; STX7; VAV1; CLEC7A; HLA.H; SYK; BCL2L11; CYRIB; AZGP1; HLA.B; B2M; HLA.A; HLA.DRA; HLA.DRB1; TYROBP; STAT5B; ITGAM	0.00369516312121539	2.07175688419282e-05
Brain_Substantia_nigra	GOBP_POSITIVE_REGULATION_OF_CELL_MATRIX_ADHESION	0.397260273972603	0.636222025041901	0.083129129135339	0.320001703277873	1.06450731006658	19	CIB1; SDC4; DAG1; EPB41L5; FERMT2	1	0.636222025041901
Brain_Substantia_nigra	GOBP_POSITIVE_REGULATION_OF_CELL_MIGRATION_INVOLVED_IN_SPROUTING_ANGIOGENESIS	0.770870337477798	0.902456730909631	0.0521630305460055	0.270018233339899	0.769162685708341	11	CIB1; FGF2	1	0.902456730909631
Brain_Substantia_nigra	GOBP_POSITIVE_REGULATION_OF_CELL_MORPHOGENESIS_INVOLVED_IN_DIFFERENTIATION	0.844186046511628	0.941770887940288	0.0605092988656667	-0.183141496396976	-0.780149053448259	38	CRK; ARHGEF7; PREX1; TESK1; DNM2; CUX1; CRKL; DOCK5; DOCK1; ACTR2	1	0.941770887940288
Brain_Substantia_nigra	GOBP_POSITIVE_REGULATION_OF_CELL_POPULATION_PROLIFERATION	1.76685767071981e-06	4.38534073872656e-05	0.643551836150722	-0.255436756021447	-1.66925619926209	427	CHRD; CD1D; EGFL7; P2RY6; PELI1; ADAM17; SASH3; CCDC88B; TBX3; IL18; SCX; FLT1; MAP3K3; HAVCR2; CD86; CNOT6L; CAV2; RAC2; COX17; SIX2; SDCBP; GRN; DHPS; NCK2; VIPR1; C5AR2; CD46; CDC25B; STX3; FBXO5; TMEM119; PPP1CC; MAZ; ITGB1BP1; HLA.DMB; DNMT1; TCIRG1; IL27RA; NCKAP1L; LGALS9; CLEC7A; LYN; PYCARD; ADA; ITGAX; FGF17; LAMB1; MLXIPL; JAK3; SYK; TGFBR2; MEF2D; FOSL2; MEIS3; PTAFR; FZD9; OSMR; S100A6; TNFAIP3; CX3CR1; TICAM1; SP1; CD74; SERPINF2; CXCR2; AIF1; FLT4; SLC39A10; IL13RA1; LEF1; INS; NAP1L1; ADAMTS1; WAPL; WNT5A; ADAM10; TGFBR1; FOLR2; BMI1; HLX; TGM2; HLA.DPA1; SOX4; CNOT8; GPR183; DLL4; IRAK1; CORO1A; NCK1; HTR1B; TNFRSF13C; SIRT1; HMGB1; PDGFRA; TLR9; IRAK4; MYD88; NME2; HLA.A; PLAG1; ACER2; HCK; BST2; SEMA5A; CALCRL; LRG1; ACER3; LRP2; SOX8; CRKL; TGFA; MED1; MEIS3P1; CSF1R; PTPN6; PAXBP1; CCK; STAT5B; EFNB1; CD4	0.00877068147745312	4.38534073872656e-05
Brain_Substantia_nigra	GOBP_POSITIVE_REGULATION_OF_CELL_PROJECTION_ORGANIZATION	1.65518846598707e-05	0.000311225588831811	0.575610261071129	-0.313915255490316	-1.80955128839555	165	P2RX7; CYFIP1; ALKAL2; P2RY12; DAB2IP; EP300; RAP1A; SERPINF1; RAC2; GRN; FBXO38; GOLGA4; LYN; ATF1; EIF4G2; SKIL; RHOQ; CCP110; ENTR1; COBL; ITGA3; SCN1B; SERPINI1; ARHGEF7; VLDLR; ITGA6; INS; WNT5A; TGFBR1; ARAP1; KIDINS220; DNM2; NCK1; PIK3R1; CORO1B; CUX1; LRP1; PPP1R9A; NME2; ARHGDIA; SEMA5A; FSCN1; SETX; HAP1; IQGAP1; FZD4; ATMIN; SLITRK1; NEURL1; FNBP1L; TRIM67; NDEL1; FMR1; SEMA7A; ENPP2; ACTR2; PFN1; DLG4; ITGA2; PROM2	0.0821635554515981	0.000311225588831811
Brain_Substantia_nigra	GOBP_POSITIVE_REGULATION_OF_CELL_SUBSTRATE_ADHESION	0.698019801980198	0.863038914903924	0.0728938564822936	-0.189129753808378	-0.896516741729036	56	NID1; STK4; CRK; ITGA3; ARHGEF7; ITGA6; PREX1; TESK1; DNM2; EMILIN1; CRKL; IQGAP1; DOCK5; DOCK1; ITGA5; CDK6; THY1; UNC13D; PRKCZ	1	0.863038914903924
Brain_Substantia_nigra	GOBP_POSITIVE_REGULATION_OF_CELL_SUBSTRATE_JUNCTION_ORGANIZATION	0.261072261072261	0.497681529939594	0.128788713061714	-0.37657548974444	-1.17314276819978	13	ARF6; MAPRE2; PIK3R1; DUSP3; IQGAP1; THY1	1	0.497681529939594
Brain_Substantia_nigra	GOBP_POSITIVE_REGULATION_OF_CHEMOKINE_PRODUCTION	9.50176964833049e-08	3.49383589143056e-06	0.704975715167238	-0.631037734488285	-2.62349532746317	36	ADAM17; HAVCR2; TLR7; IL17RA; LGALS9; CLEC7A; PYCARD; TLR3; ALOX15B; SYK; APP; TICAM1; CD74; DDX3X; AIF1; WNT5A; HMGB1; LRP1; TLR9; MYD88; CSF1R; FFAR2	0.000471667845343126	3.49383589143056e-06
Brain_Substantia_nigra	GOBP_POSITIVE_REGULATION_OF_CHEMOTAXIS	0.00759825706675149	0.0456631332679835	0.407017918923954	-0.340533307963629	-1.6613603444304	66	ADAM17; P2RY12; C3AR1; GPSM3; RAC2; STX3; NCKAP1L; CCR1; LGALS9; PLA2G7; P2RX4; CD74; AIF1; TREM2; WNT5A; ADAM10; SWAP70; HMGB1; SEMA5A; DAPK2; CSF1R; SERPINE1	1	0.0456631332679835
Brain_Substantia_nigra	GOBP_POSITIVE_REGULATION_OF_CHOLESTEROL_EFFLUX	0.47877358490566	0.70793777423215	0.0905428948469474	-0.309002440510257	-0.999658384497432	14	ABCA7; NFKBIA; ABCA8; SIRT1; LRP1	1	0.70793777423215
Brain_Substantia_nigra	GOBP_POSITIVE_REGULATION_OF_CHROMATIN_ASSEMBLY_OR_DISASSEMBLY	0.0888888888888889	0.250280456292935	0.224966093540314	-0.505674021646653	-1.43828123021915	10	TAL1; DNMT1; RESF1; MPHOSPH8	1	0.250280456292935
Brain_Substantia_nigra	GOBP_POSITIVE_REGULATION_OF_CHROMATIN_ORGANIZATION	0.0622527324941937	0.198911307971618	0.321775918075361	-0.292261135330055	-1.42577478081207	63	PAXIP1; LRRK2; TAL1; DNMT1; RPS6KA4; PIH1D1; AKAP8; RESF1; ZBTB7B; ATM; MPHOSPH8; OGT; PHF19; SIRT1; CDK9; RPS6KA5; MIER1; PAXBP1; RNF20; NIPBL; CTNNB1; KMT2E; FMR1; TASOR	1	0.198911307971618
Brain_Substantia_nigra	GOBP_POSITIVE_REGULATION_OF_CHROMOSOME_ORGANIZATION	0.0795107033639144	0.23217125382263	0.282013350011725	-0.242419023753566	-1.24915971028188	94	PAXIP1; LRRK2; TAL1; TNKS2; MAP2K7; DNMT1; RPS6KA4; PIH1D1; AKAP8; RESF1; ZBTB7B; ATM; MPHOSPH8; OGT; PHF19; SIRT1; RAD21; CDK9; RPS6KA5; MIER1; PAXBP1; RNF20; MRE11; NIPBL; DKC1; HNRNPA2B1; CTNNB1; KMT2E; FMR1; TASOR; NUMA1	1	0.23217125382263
Brain_Substantia_nigra	GOBP_POSITIVE_REGULATION_OF_CHROMOSOME_SEPARATION	0.577777777777778	0.779530129693021	0.0770736734944102	-0.315265938649445	-0.896706302234697	10	RB1; PLSCR1; NUMA1; ANAPC5	1	0.779530129693021
Brain_Substantia_nigra	GOBP_POSITIVE_REGULATION_OF_CILIUM_ASSEMBLY	0.498834498834499	0.721931355439209	0.0875697115548511	-0.314230936484317	-0.978921254092752	13	CCP110; ENTR1; HAP1; ATMIN; SEPTIN7; MARK4	1	0.721931355439209
Brain_Substantia_nigra	GOBP_POSITIVE_REGULATION_OF_COAGULATION	0.740566037735849	0.88729404186361	0.0675188953767744	-0.245263631073904	-0.793456015462037	14	SERPINF2; F12; SERPINE1; HPSE; ENPP4	1	0.88729404186361
Brain_Substantia_nigra	GOBP_POSITIVE_REGULATION_OF_COLD_INDUCED_THERMOGENESIS	0.894827586206896	0.961455441110614	0.0439759278026345	0.175460067300175	0.748642533959707	54	PEMT; CPT2; ADRB1; HSF1; ACADL; PPARGC1A; ZNF516; LPIN1; HADH; DECR1; SIRT6; APPL2; FH; PER2; ELOVL6; G0S2; EHMT1; OXTR; PRKAB1; LCN2; THRA; IGF1R	1	0.961455441110614
Brain_Substantia_nigra	GOBP_POSITIVE_REGULATION_OF_COLLAGEN_METABOLIC_PROCESS	0.169811320754717	0.377763200768294	0.16440575583821	-0.391155948633771	-1.26543441874472	14	SCX; ARRB2; SERPINF2; CREB3L1	1	0.377763200768294
Brain_Substantia_nigra	GOBP_POSITIVE_REGULATION_OF_CYCLIN_DEPENDENT_PROTEIN_KINASE_ACTIVITY	0.992805755395683	1	0.0543434390269162	-0.136243169600153	-0.471468829686223	18	ADAM17	1	1
Brain_Substantia_nigra	GOBP_POSITIVE_REGULATION_OF_CYSTEINE_TYPE_ENDOPEPTIDASE_ACTIVITY	0.765925925925926	0.899256456077648	0.0441523058441465	0.175747800584149	0.848434814918328	97	CASP9; HSPE1; WDR35; KHDC1; SENP1; FAM162A; PDCD6; F2R; GRAMD4; HSF1; NGFR; EGLN3; RPS27L; ANP32B; BCL10; MTCH1; BEX3; TRAF2; PRR7; CTSD; ARRB1; AIFM1; TBC1D10A; LGMN; CYFIP2; ASPH; IFT57; TRADD; MUL1; PML; FAS; RIPK2; HSPD1; DAP; BCL2L13	1	0.899256456077648
Brain_Substantia_nigra	GOBP_POSITIVE_REGULATION_OF_CYTOKINESIS	0.24009324009324	0.470332613979023	0.135002033828631	-0.384259270552401	-1.19707999229635	13	CDC25B; PKN2; CIT; CENPV; ECT2	1	0.470332613979023
Brain_Substantia_nigra	GOBP_POSITIVE_REGULATION_OF_CYTOKINE_PRODUCTION	1.25085173372172e-13	1.67816973140395e-11	0.943632225232838	-0.391142259323245	-2.38007745397523	243	LY96; P2RX7; PELI1; TLR5; FGR; NFAM1; ADAM17; SASH3; CCDC88B; H19; IL18; SLC7A5; C3AR1; EP300; IL18R1; TLR8; HAVCR2; GPSM3; TBK1; CD86; MAPK13; TLR7; SLC11A1; IL17RA; IFNGR1; TLR1; CD46; CD34; CARD8; IL27RA; CHUK; LGALS9; CLEC7A; PYCARD; POU2F2; FCER1G; TLR3; ALOX15B; NFATC4; SYK; SPN; FLOT1; APP; CD58; PTAFR; LILRA2; PTGER4; SORL1; MNDA; TICAM1; CARD9; CD74; SERPINF2; DDX3X; CYRIB; NLRP1; AIF1; TREM2; FLT4; POLR3G; INS; SIGLEC16; WNT5A; LUM; C3; HLA.DPA1; B2M; AFAP1L2; CD14; SAA1; IRAK1; STING1; PIK3R1; MAP3K7; CEBPG; HMGB1; LRP1; LILRB1; TLR9; MYD88; HLA.A; CASP1; TYROBP; POLR3GL; LRRFIP1; CSF1R; SERPINE1; LAPTM5; STAT5B; CD4; MRE11	6.20922800619462e-10	1.67816973140395e-11
Brain_Substantia_nigra	GOBP_POSITIVE_REGULATION_OF_CYTOKINE_PRODUCTION_INVOLVED_IN_IMMUNE_RESPONSE	0.071264367816092	0.215440924971609	0.257206466468838	-0.320352910379962	-1.38108004925017	39	SASH3; IL18; SLC7A5; IL18R1; CLEC7A; TICAM1; CD74; WNT5A; B2M; MAP3K7; LILRB1; HLA.A; LAPTM5; FFAR2; SEMA7A; HLA.E	1	0.215440924971609
Brain_Substantia_nigra	GOBP_POSITIVE_REGULATION_OF_CYTOKINE_PRODUCTION_INVOLVED_IN_INFLAMMATORY_RESPONSE	0.0955710955710956	0.262207607113085	0.222056046145248	-0.461724710319444	-1.43840748949963	13	H19; GPSM3; CLEC7A; TICAM1; MYD88	1	0.262207607113085
Brain_Substantia_nigra	GOBP_POSITIVE_REGULATION_OF_CYTOPLASMIC_TRANSPORT	0.377777777777778	0.621539018540029	0.100990587455923	-0.372662866336418	-1.05995954489802	10	DAB2; TRIM46; SORL1	1	0.621539018540029
Brain_Substantia_nigra	GOBP_POSITIVE_REGULATION_OF_CYTOSKELETON_ORGANIZATION	1.33768864583711e-05	0.000259386188981852	0.593325476396405	-0.361434965494647	-1.95374309483911	111	P2RX7; CYFIP1; GMFG; ARF6; GPR65; SCIN; PLEK; ARPC1B; NCK2; CEP295; ARPC5; ITGB1BP1; NCKAP1L; PYCARD; PICK1; PFDN2; SPIRE1; SERPINF2; LMOD3; WASF1; TGFBR1; ARHGEF15; TESK1; SWAP70; CORO1A; NCK1; CORO1B; KATNBL1; HCK; SEMA5A; PSRC1; BAIAP2L2; RAPGEF3; WAS; HCLS1; NUMA1; EDN1; ACTR2; PFN1; NF2; CARMIL2; PROX1; PDXP; BIN1; HIP1R; CDC42EP2; LIMCH1; VASP; LIMK1; GMFB; RGCC; HRAS	0.066402864379354	0.000259386188981852
Brain_Substantia_nigra	GOBP_POSITIVE_REGULATION_OF_CYTOSOLIC_CALCIUM_ION_CONCENTRATION_INVOLVED_IN_PHOSPHOLIPASE_C_ACTIVATING_G_PROTEIN_COUPLED_SIGNALING_PATHWAY	0.0741626794258373	0.220709556756509	0.257206466468838	-0.408615352522864	-1.43015013561522	19	LPAR6; C3AR1; GPR65; GPR35; GNA15; TGM2	1	0.220709556756509
Brain_Substantia_nigra	GOBP_POSITIVE_REGULATION_OF_DEFENSE_RESPONSE	1.9834309454649e-08	8.56152279416329e-07	0.73376198835648	-0.349955203631134	-2.07179550353157	206	CD1D; LRRK2; CTSC; CLEC4A; VAMP8; IL18; NONO; EP300; TLR8; HAVCR2; GPSM3; TBK1; MAPK13; CEBPA; TLR7; BTK; GRN; PIK3CG; PLA2G2A; VAV1; CHUK; LYN; PYCARD; PLA2G7; FCER1G; TAB2; TLR3; ICAM3; SYK; OPTN; TLR10; APP; OSMR; NUPR1; LILRA2; PTGER4; HEXIM1; MNDA; CARD9; PRKACB; CLEC4E; TASL; TREM2; POLR3G; SIGLEC16; WNT5A; C3; NFKBIA; TGM2; STING1; MAP3K7; HMGB1; TLR9; HCK; CDK19; PDE2A; RPS6KA5; MED1; TYROBP; SERPINE1; PDCD4; PARP9; CCK; STAT5B; IKBKB; FFAR2; PSMD5; PLSCR1; CEBPB; RAF1; S100A8; CYBA; DHX9; HLA.E; TNFRSF1A; NLRC5; ITGA2; PQBP1; PSMD7	9.84575121328778e-05	8.56152279416329e-07
Brain_Substantia_nigra	GOBP_POSITIVE_REGULATION_OF_DEFENSE_RESPONSE_TO_VIRUS_BY_HOST	0.578571428571429	0.779530129693021	0.0806388495950661	-0.270299886884667	-0.917915346414912	17	TRIM44; PYCARD; DTX3L; STING1; LILRB1; PARP9	1	0.779530129693021
Brain_Substantia_nigra	GOBP_POSITIVE_REGULATION_OF_DENDRITE_MORPHOGENESIS	1	1	0.0504983044100709	-0.160676064985336	-0.457008583635255	10	CUX1; ACTR2	1	1
Brain_Substantia_nigra	GOBP_POSITIVE_REGULATION_OF_DENDRITIC_SPINE_DEVELOPMENT	0.206235011990408	0.42709662057588	0.149207542435322	-0.355151186689731	-1.22899896443757	18	DLG5; EIF4G2; PPP1R9A; SHANK1; NEURL1; FMR1; ACTR2	1	0.42709662057588
Brain_Substantia_nigra	GOBP_POSITIVE_REGULATION_OF_DEPHOSPHORYLATION	0.327102803738318	0.569532906964928	0.11331290842208	-0.268882251853997	-1.0773991515362	30	PLEK; ITGA1; CD33; SLC39A10; RIPK3; PTBP1; CD300A; ITGA2; NSMF; PPIA; PTPRC; HSP90AB1; PPP1R15B	1	0.569532906964928
Brain_Substantia_nigra	GOBP_POSITIVE_REGULATION_OF_DEVELOPMENTAL_GROWTH	0.334210526315789	0.575649220205267	0.119887845115423	-0.210299572824157	-1.0645306021861	77	CYFIP1; NEDD4L; SASH3; HAMP; GOLGA4; EIF4G2; TGFBR2; ITSN2; CACNG7; HLX; SMAD7; LRP1; SEMA5A; STAT5B; NIPBL; CAPN3; PIM1; SLC23A2; NDEL1; SEMA7A; EDN1; PROX1; CPNE6; CXCR4; TRPV2; CHD7; LIMK1; SYT3; SHTN1; CREB1; BBS2; RNF157; POU3F2; MKKS; SYT4; L1CAM; INSR	1	0.575649220205267
Brain_Substantia_nigra	GOBP_POSITIVE_REGULATION_OF_DEVELOPMENTAL_PROCESS	9.84029879579498e-08	3.59003614362593e-06	0.704975715167238	-0.23896183674559	-1.59464414130853	649	P2RX7; IGFBP3; PROC; CYFIP1; PAXIP1; NEDD4L; ALOX5; SOCS5; ATOH8; SASH3; STK4; BTG1; IL18; PPP1R13L; SCX; C3AR1; DAB2IP; FLT1; RAP1A; ETV2; CRK; SERPINF1; SCIN; RPS6KA1; CREBL2; TAL1; CD86; CEBPA; BTK; CD53; ADRA2C; SDCBP; GRN; PLA2G2A; DAB2; HAMP; LILRB4; DLG5; RB1; CD46; CD34; EVI2B; ADGRL1; FBXO5; TMEM119; PPP1CC; NCKAP1L; CCR1; GOLGA4; LGALS9; CLEC7A; LYN; NUMB; ADA; ITGAX; ARRB2; CYBB; RNF112; EIF4G2; MEF2A; ZBTB16; TLR3; ALOX15B; SKIL; DCN; FLRT3; SYK; TGFBR2; MMP14; FLOT1; HMGA1; CHI3L1; ANXA3; FZD9; COBL; SORL1; RPS6KA3; MAML1; ZBTB7B; SPIRE1; CX3CR1; SP1; CD74; SERPINF2; ARHGEF7; CA2; ITSN2; VLDLR; SETD3; CACNG7; TREM2; LMOD3; LEF1; PREX1; INS; TIMP2; ZNF385A; CCDC71L; NAP1L1; ZEB1; WNT5A; SPRY1; LRRC4B; TGFBR1; C3; ZBTB1; DUSP10; EIF4G1; SRPX2; TESK1; HLX; B2M; SOX4; PIAS1; DNM2; SMAD7; KDM2B; MRTFB; RCOR1; CORO1B; SIRT1; HMGB1; CUX1; LRP1; ACVR2B; PPP1R9A; NME2; SLITRK3; PLAG1; SOX12; HLA.DRA; ADRA2B; ARHGDIA; HLA.DRB1; TMEM64; ASXL2; SEMA5A; OLFM2; KMT5C; LRG1; ITGB2; CPNE1; LRP2; SOX8; CRKL; MED1; TYROBP; HAP1; SERPINE1; BRD1; IQGAP1; FZD4; ADRB2; SPAG9; STAT5B; CD4; RAPGEF3; ECT2; TNFSF13B; VEZF1; DOCK5; NIPBL; SYNDIG1; SHANK1; SLITRK1; NEURL1; HCLS1; CAPN3; ODAPH; TFRC; DOCK1; ACIN1; WNT7B; BLOC1S5; CEBPB; TARBP2; PIM1; SLC23A2; CTNNB1; HPSE; ANGPT2; PCID2; NDEL1; YPEL3; SMARCD3; FMR1; ELAPOR2; SEMA7A; ENPP2; NUMA1; EDN1; ACTR2; ITGA5	0.000488472432223263	3.59003614362593e-06
Brain_Substantia_nigra	GOBP_POSITIVE_REGULATION_OF_DNA_BINDING	0.787775891341256	0.91178597609693	0.0490939668192139	0.207933912034302	0.770779498328314	28	HMGB2; LAMTOR5; TRIM6; PINX1; SUMO4; POU4F1; ERCC2	1	0.91178597609693
Brain_Substantia_nigra	GOBP_POSITIVE_REGULATION_OF_DNA_BINDING_TRANSCRIPTION_FACTOR_ACTIVITY	0.0471587465335007	0.163932785568836	0.321775918075361	-0.220913206097582	-1.25794804996928	158	NFAM1; IL18; IRAK3; ZBTB7A; EP300; IL18R1; BTK; LPAR5; CYTL1; TRIM38; HDAC5; CHUK; LGALS9; PYCARD; RPS6KA4; TAB2; TLR3; FZD2; FLOT1; APP; ANXA3; CX3CR1; TICAM1; INS; WNT5A; IRAK1; STING1; ZIC2; MAP3K7; CEBPG; TLR9; MYD88; ITGB2; RPS6KA5; RIPK3; LRRFIP1; FZD4; IKBKB; CAMK2A; HCLS1; CAPN3; TFRC; CTNNB1; CARD16; S100A8; EDN1; DHX9	1	0.163932785568836
Brain_Substantia_nigra	GOBP_POSITIVE_REGULATION_OF_DNA_BIOSYNTHETIC_PROCESS	0.118353344768439	0.301450266828276	0.16823816568964	0.332067010928569	1.2990564949358	37	DDX39B; PARN; ATR; POT1; DSCC1; FGF2; FBXO4; POLG2; NVL; WRAP53; PRKD2; RFC5; RFC4; CCT3; PCNA; CCT2; RFC2; CCT4	1	0.301450266828276
Brain_Substantia_nigra	GOBP_POSITIVE_REGULATION_OF_DNA_METABOLIC_PROCESS	0.365151515151515	0.610512671341233	0.0810802057550866	0.21452507772788	1.0434470783631	108	FAM168A; PARP3; DDX39B; H2AX; MLH1; PARN; TNFSF4; FUS; ATR; POT1; EGFR; DSCC1; HSF1; SETMAR; FGF2; TNFSF13; FBXO4; PPARGC1A; POLG2; NVL; SIRT6; HMCES; KHDC3L; WRAP53; ERCC2; PRKD2; RFC5; ERCC8; SHLD3; RFC4; CCT3; PCNA; UBE2N; FMN2; RAD51AP1; MAD2L2; CCT2; MMS19; RFC2; CCT4; PML	1	0.610512671341233
Brain_Substantia_nigra	GOBP_POSITIVE_REGULATION_OF_DNA_RECOMBINATION	0.853403141361257	0.946657696920062	0.0466948041282054	0.195988041605146	0.726367516860662	29	MLH1; TNFSF4; FUS; TNFSF13; HMCES; WRAP53; ERCC2; SHLD3; RAD51AP1; MAD2L2; MMS19	1	0.946657696920062
Brain_Substantia_nigra	GOBP_POSITIVE_REGULATION_OF_DNA_REPAIR	0.808219178082192	0.923672768138198	0.0483117581055019	0.190417452407626	0.786473764193074	46	FAM168A; PARP3; H2AX; FUS; EGFR; SETMAR; KHDC3L; WRAP53; ERCC8; SHLD3; PCNA; UBE2N; FMN2; RAD51AP1; MAD2L2; MMS19	1	0.923672768138198
Brain_Substantia_nigra	GOBP_POSITIVE_REGULATION_OF_DNA_REPLICATION	0.823529411764706	0.930096750229677	0.0642140881844605	-0.21182860630007	-0.767978432250355	23	ATF1; DNA2; BRPF3; DHX9; STN1; NPM2; CDC7; HRAS; WIZ; INO80; TNFAIP1; CTC1	1	0.930096750229677
Brain_Substantia_nigra	GOBP_POSITIVE_REGULATION_OF_DNA_TEMPLATED_TRANSCRIPTION_ELONGATION	0.00856404418638355	0.0497215384107695	0.380730400722792	0.589476088638073	1.82726277819153	14	DDX39B; ALYREF; CDC73; ELL3; HMGN1; CDK12; CCNT1	1	0.0497215384107695
Brain_Substantia_nigra	GOBP_POSITIVE_REGULATION_OF_DNA_TEMPLATED_TRANSCRIPTION_INITIATION	0.983682983682984	0.996950840627053	0.053457214108991	-0.15184539675041	-0.549814102777503	22	PAXIP1; SETX; MED1; CTNNB1; MED13; BCLAF1	1	0.996950840627053
Brain_Substantia_nigra	GOBP_POSITIVE_REGULATION_OF_DOUBLE_STRAND_BREAK_REPAIR	0.811138014527845	0.924562953722474	0.0643583367917361	-0.201026611653178	-0.769523871489564	26	TIMELESS; SPIRE1; SMCHD1; DTX3L; KMT5C; PARP9; WAS; WDR48; ACTR2	1	0.924562953722474
Brain_Substantia_nigra	GOBP_POSITIVE_REGULATION_OF_DOUBLE_STRAND_BREAK_REPAIR_VIA_NONHOMOLOGOUS_END_JOINING	0.891797556719023	0.960512440364182	0.0446854397644147	0.228767474645738	0.687724596864518	13	PARP3; SETMAR; WRAP53; SHLD3; MAD2L2	1	0.960512440364182
Brain_Substantia_nigra	GOBP_POSITIVE_REGULATION_OF_EMBRYONIC_DEVELOPMENT	0.89749430523918	0.962861839465591	0.0566484183613995	-0.22352579980037	-0.660779174132924	11	SCX	1	0.962861839465591
Brain_Substantia_nigra	GOBP_POSITIVE_REGULATION_OF_ENDOCYTOSIS	0.00449261373257123	0.0310171551717435	0.407017918923954	-0.356372356416334	-1.68928356000704	56	LRRK2; NEDD4L; ABCA7; DAB2; NCKAP1L; ARRB2; PICK1; SYK; FLOT1; TREM2; WNT5A; C3; B2M; CD14; DNM2; LRP1; SERPINE1; CLN3; HNRNPK; FMR1; ITGA2; HIP1; DGKD	1	0.0310171551717435
Brain_Substantia_nigra	GOBP_POSITIVE_REGULATION_OF_ENDOPLASMIC_RETICULUM_UNFOLDED_PROTEIN_RESPONSE	0.448577680525164	0.679505525214194	0.0899860794997137	-0.322181801742605	-1.00169496319428	12	DAB2IP; BCL2L11; PIK3R1; BOK	1	0.679505525214194
Brain_Substantia_nigra	GOBP_POSITIVE_REGULATION_OF_ENDOTHELIAL_CELL_MIGRATION	0.16710182767624	0.373982629659539	0.175204047558551	-0.2507703701768	-1.1974941813594	59	ATOH8; ADAM17; MAP3K3; GRN; PIK3CG; ITGB1BP1; P2RX4; ANXA3; SP1; FLT4; WNT5A; SRPX2; SIRT1; HMGB1; SEMA5A	1	0.373982629659539
Brain_Substantia_nigra	GOBP_POSITIVE_REGULATION_OF_ENDOTHELIAL_CELL_PROLIFERATION	0.406698564593301	0.645825871606253	0.100990587455923	-0.228059750712822	-1.01872517492624	45	EGFL7; ADAM17; CAV2; SP1; FLT4; WNT5A; TGFBR1; SIRT1; HMGB1; SEMA5A; LRG1	1	0.645825871606253
Brain_Substantia_nigra	GOBP_POSITIVE_REGULATION_OF_EPIDERMAL_CELL_DIFFERENTIATION	0.855555555555556	0.946745088780948	0.0577308549299813	-0.24375547606323	-0.69331013850234	10	ALOX15B; NME2; MED1; NUMA1	1	0.946745088780948
Brain_Substantia_nigra	GOBP_POSITIVE_REGULATION_OF_EPIDERMIS_DEVELOPMENT	0.49912739965096	0.721931355439209	0.0721797965581253	0.319640851917173	0.96090965888653	13	TMEM79; PTCH2	1	0.721931355439209
Brain_Substantia_nigra	GOBP_POSITIVE_REGULATION_OF_EPITHELIAL_CELL_APOPTOTIC_PROCESS	0.297362110311751	0.539624334059192	0.121543282035469	-0.324681578242089	-1.12355903172045	18	H19; ARRB2; SORT1; TIA1; PDCD4	1	0.539624334059192
Brain_Substantia_nigra	GOBP_POSITIVE_REGULATION_OF_EPITHELIAL_CELL_DIFFERENTIATION	0.199524940617577	0.416502020700443	0.151148761385484	-0.338986807918132	-1.21577952292137	21	ATOH8; BTG1; ETV2; ALOX15B; NME2; MED1; SERPINE1; VEZF1; NUMA1	1	0.416502020700443
Brain_Substantia_nigra	GOBP_POSITIVE_REGULATION_OF_EPITHELIAL_CELL_MIGRATION	0.101604278074866	0.273367824587337	0.231126709673834	-0.243183150021519	-1.22709791081891	78	ATOH8; ADAM17; ARF6; MAP3K3; MAPRE2; GRN; PIK3CG; ITGB1BP1; TGFBR2; P2RX4; ANXA3; ITGA3; SP1; FLT4; WNT5A; SRPX2; SIRT1; HMGB1; SEMA5A; DOCK5; MMP9; DOCK1; ENPP2; EDN1; PFN1; ITGA2; FGF1; STAT5A; PROX1	1	0.273367824587337
Brain_Substantia_nigra	GOBP_POSITIVE_REGULATION_OF_EPITHELIAL_CELL_PROLIFERATION	0.894495412844037	0.961427437396262	0.0384786917635432	0.161883200662586	0.765457103221876	87	HMGB2; SOX9; ERBB2; PTN; PDCD6; TLR4; MDK; EGFR; THBS4; NOG; FGF2; NOTCH2; WNT7A; YAP1; SIRT6; NRARP; HTRA1; KDM5B; EMC10; PRKD2; MST1; SMO; PRKCA; TNFSF12; MYDGF; NRAS; XBP1; HAS2; CXCL12; PLCG1; NRP2; NME1	1	0.961427437396262
Brain_Substantia_nigra	GOBP_POSITIVE_REGULATION_OF_EPITHELIAL_TO_MESENCHYMAL_TRANSITION	0.163170163170163	0.369009881538355	0.166933848713193	-0.348783303901849	-1.26290281696044	22	SDCBP; DAB2; TGFBR2; LEF1; TGFBR1	1	0.369009881538355
Brain_Substantia_nigra	GOBP_POSITIVE_REGULATION_OF_ERBB_SIGNALING_PATHWAY	0.154411764705882	0.357509328358209	0.176694268938498	-0.351227030201528	-1.27336335129363	23	ADAM17; SOS1; AFAP1L2; ARAP1; TGFA; HAP1; NEURL1; MMP9; HIP1; DGKD; RTN4; HIP1R; SHKBP1	1	0.357509328358209
Brain_Substantia_nigra	GOBP_POSITIVE_REGULATION_OF_ERK1_AND_ERK2_CASCADE	0.0296144513714304	0.120005009475739	0.352487857583619	-0.287837078713863	-1.45761063687717	85	P2RY6; ALKAL2; GPNMB; RAP1A; HAVCR2; ABCA7; PLA2G2A; MAP2K7; C5AR2; CCR1; LGALS9; PYCARD; ARRB2; APP; CHI3L1; CD74; SERPINF2; TREM2; FLT4; GPR183; HMGB1; LRP1; PDGFRA; HLA.DRB1; CRKL; CSF1R; CD4	1	0.120005009475739
Brain_Substantia_nigra	GOBP_POSITIVE_REGULATION_OF_ERYTHROCYTE_DIFFERENTIATION	0.105536332179931	0.281203624767137	0.179782316298324	0.403936077678185	1.3482868132093	20	ANKRD54; ZNF16; HMGB2; HSPA1B; MAPK14; HSPA1A	1	0.281203624767137
Brain_Substantia_nigra	GOBP_POSITIVE_REGULATION_OF_ESTABLISHMENT_OF_PROTEIN_LOCALIZATION	0.879184861717613	0.954983293996987	0.036993251998507	0.155238097160711	0.813443260395317	171	CIB1; EMD; CD81; RNF31; BAG3; ERBB2; XPO4; PHPT1; SAR1A; MAPK14; TLR4; TP53BP2; EGFR; WLS; SYTL4; LEPROT; SRI; B3GAT3; BCL2; HPS4; TMED10; TGFB2; TSG101; E2F1; ADCY8; NUTF2; TRPM4; ACSL3; ANP32B; EZR; STOM; MIEF2; WRAP53; EDEM1; TP53; SMO; SIRT3; ZPR1; NMT1	1	0.954983293996987
Brain_Substantia_nigra	GOBP_POSITIVE_REGULATION_OF_ESTABLISHMENT_OF_PROTEIN_LOCALIZATION_TO_MITOCHONDRION	0.43205574912892	0.664724093971954	0.0795564677235957	0.271120600581693	1.01439195144913	30	RNF31; TP53BP2; LEPROT; BCL2; HPS4; E2F1; TP53; NMT1; HSPA1L	1	0.664724093971954
Brain_Substantia_nigra	GOBP_POSITIVE_REGULATION_OF_EXCITATORY_POSTSYNAPTIC_POTENTIAL	0.0707547169811321	0.214817379262593	0.261663521711573	-0.452429548705594	-1.46366155235245	14	SSH1; ADRB2; SHANK1; CACNB3; GRIN1; STX1B; DLG4; PRKCZ; NLGN2	1	0.214817379262593
Brain_Substantia_nigra	GOBP_POSITIVE_REGULATION_OF_EXOCYTOSIS	0.072992700729927	0.218801791318453	0.261663521711573	-0.315229277234636	-1.40151465298883	44	FGR; VAMP8; SDCBP; SYK; CD177; PTAFR; KCNB1; CACNA1H; ITGB2; RAB15; ITGAM	1	0.218801791318453
Brain_Substantia_nigra	GOBP_POSITIVE_REGULATION_OF_EXTRACELLULAR_MATRIX_ORGANIZATION	0.217592592592593	0.439971335898016	0.142056643575821	-0.365347840369695	-1.19648769626377	15	RB1; COLGALT1; FSCN1; EMILIN1; PHLDB1; CARMIL2; CLASP2; EFEMP2; RGCC	1	0.439971335898016
Brain_Substantia_nigra	GOBP_POSITIVE_REGULATION_OF_EXTRINSIC_APOPTOTIC_SIGNALING_PATHWAY	0.571428571428571	0.774384774384774	0.0642140881844605	0.243888852843371	0.926473900454081	31	AGT; TIMP3; PDIA3; SRPX; RBCK1; ATF3; BCL10; TRAF2; G0S2; TNFSF12; PAK2; CTNNA1; PPP2R1B; PML	1	0.774384774384774
Brain_Substantia_nigra	GOBP_POSITIVE_REGULATION_OF_FATTY_ACID_BIOSYNTHETIC_PROCESS	0.249417249417249	0.48175378447752	0.132147260608774	-0.381844996474702	-1.18955882256588	13	APOC2; MID1IP1; MLXIPL; CD74	1	0.48175378447752
Brain_Substantia_nigra	GOBP_POSITIVE_REGULATION_OF_FATTY_ACID_METABOLIC_PROCESS	0.636678200692042	0.820835558517023	0.0598603117764473	0.26385125280212	0.880701636869571	20	NR1H3; PLIN5; FABP1; ABCD2; PPARGC1A; AVP; MLYCD	1	0.820835558517023
Brain_Substantia_nigra	GOBP_POSITIVE_REGULATION_OF_FAT_CELL_DIFFERENTIATION	0.138424821002387	0.334212456933778	0.184706471207739	-0.302578760282942	-1.26780450096159	37	STK4; CREBL2; CEBPA; ZBTB16; ZBTB7B; INS; ZNF385A; CCDC71L; TMEM64; ASXL2; CEBPB; PIM1; CMKLR1; SAV1	1	0.334212456933778
Brain_Substantia_nigra	GOBP_POSITIVE_REGULATION_OF_FIBROBLAST_PROLIFERATION	0.181603773584906	0.391220396421957	0.158514105424824	-0.345615995749915	-1.23410567978241	20	FOSL2; S100A6; CD74; WAPL; WNT5A; BMI1; PDGFRA; DHX9; CDK6	1	0.391220396421957
Brain_Substantia_nigra	GOBP_POSITIVE_REGULATION_OF_FILOPODIUM_ASSEMBLY	0.145238095238095	0.343806344664714	0.179782316298324	-0.386535447259473	-1.31264138902216	17	RHOQ; TGFBR1; ARAP1; PIK3R1; FSCN1; NEURL1; FNBP1L; FMR1	1	0.343806344664714
Brain_Substantia_nigra	GOBP_POSITIVE_REGULATION_OF_G1_S_TRANSITION_OF_MITOTIC_CELL_CYCLE	0.0464514540058257	0.162498250658857	0.321775918075361	-0.415067931307028	-1.4821006487564	20	ADAM17; DDX3X; AIF1; ADAMTS1; EIF4G1; CDK10; KMT2E; APEX1; PLRG1; CCND1; RDX; RGCC	1	0.162498250658857
Brain_Substantia_nigra	GOBP_POSITIVE_REGULATION_OF_GENE_EXPRESSION	1.22418589892545e-07	4.31751225758459e-06	0.690132458796796	-0.253742822477739	-1.6898424697247	539	CRP; AGO4; LY96; P2RX7; SLC38A2; PAXIP1; PELI1; TLR5; FGR; NFAM1; ADAM17; SASH3; CCDC88B; MED23; MYH9; H19; IL18; SLC7A5; SCX; C3AR1; EP300; IL18R1; TLR8; HAVCR2; GPSM3; TBK1; CD86; ID3; MAPK13; TLR7; SLC11A1; DEK; RNF207; IL17RA; IFNGR1; CELF3; TLR1; SAMD4A; NCK2; CD46; CD34; TMEM119; MAZ; CARD8; DNMT1; IL27RA; CHUK; LGALS9; CLEC7A; PYCARD; ITGAX; ARRB2; POU2F2; EIF4G2; FCER1G; FGF17; TLR3; ALOX15B; NFATC4; SYK; PABPC1; SPN; MMP14; FLOT1; HMGA1; APP; CD58; PTAFR; C1QTNF1; LILRA2; SF3B1; PTGER4; ITGA3; SORL1; MNDA; ZBTB7B; TICAM1; CARD9; SP1; CD74; SERPINF2; DDX3X; ATM; CYRIB; ZC3H10; BLNK; NLRP1; AIF1; TREM2; FLT4; EIF2B5; LEF1; POLR3G; INS; ADAR; SIGLEC16; WNT5A; H1.9P; LUM; TGFBR1; C3; EIF4G1; HLA.DPA1; B2M; SOX4; AFAP1L2; ZMIZ2; CD14; SAA1; DLL4; IRAK1; STING1; ATAD2; NCK1; PIK3R1; MAP3K7; CEBPG; HMGB1; F12; LRP1; LILRB1; FXR1; TLR9; MYD88; HLA.A; CASP1; KMT5C; PDE2A; YBX1; EMILIN1; MAP2K2; SETX; MED1; TYROBP; PLP1; POLR3GL; LRRFIP1; CSF1R; CAMK2N1; SERPINE1; LAPTM5; STAT5B; PIK3R3; MYLK2; CD4; MRE11	0.000607685880226593	4.31751225758459e-06
Brain_Substantia_nigra	GOBP_POSITIVE_REGULATION_OF_GENE_EXPRESSION_EPIGENETIC	0.451306413301663	0.681062141168524	0.0943563635421779	-0.246427990506534	-1.00069924151455	32	EP300; DEK; HMGA1; SF3B1; H1.9P; ZMIZ2; ATAD2	1	0.681062141168524
Brain_Substantia_nigra	GOBP_POSITIVE_REGULATION_OF_GLIAL_CELL_DIFFERENTIATION	0.393939393939394	0.634701444828027	0.0826646449123753	0.297065186919866	1.04354863908029	23	PTN; SERPINE2; MDK; DAG1; PRPF19; RHEB; PRMT5; EGR2	1	0.634701444828027
Brain_Substantia_nigra	GOBP_POSITIVE_REGULATION_OF_GLIOGENESIS	0.875638841567291	0.954502941220062	0.0444181153081573	0.187857449934073	0.732034510885236	36	PTN; SERPINE2; MDK; DAG1; LTA; PRPF19; E2F1	1	0.954502941220062
Brain_Substantia_nigra	GOBP_POSITIVE_REGULATION_OF_GLUCONEOGENESIS	0.997722095671982	1	0.0517405459873163	-0.152281563245369	-0.45016944659996	11	SIRT1; PPP4R3B; ARPP19	1	1
Brain_Substantia_nigra	GOBP_POSITIVE_REGULATION_OF_GLUCOSE_IMPORT	0.0606060606060606	0.195957974684411	0.282013350011725	-0.43376300181589	-1.45664417559824	16	RAP1A; CREBL2; MEF2A; RHOQ; INS; PIK3R1; KLF15; ARPP19	1	0.195957974684411
Brain_Substantia_nigra	GOBP_POSITIVE_REGULATION_OF_GLUCOSE_METABOLIC_PROCESS	0.779904306220096	0.906873969565836	0.0656813601934011	-0.227012278304677	-0.79454097502513	19	INS; SIRT1; HMGB1; DYRK2; PPP4R3B; ARPP19	1	0.906873969565836
Brain_Substantia_nigra	GOBP_POSITIVE_REGULATION_OF_GLUCOSE_TRANSMEMBRANE_TRANSPORT	0.0310336456585242	0.123934848792369	0.352487857583619	-0.447925255189111	-1.55004317993109	18	RAP1A; CREBL2; MEF2A; RHOQ; INS; C3; PIK3R1; KLF15; ARPP19	1	0.123934848792369
Brain_Substantia_nigra	GOBP_POSITIVE_REGULATION_OF_GLYCOLYTIC_PROCESS	0.0137941104862814	0.0692355555651174	0.380730400722792	-0.562727772085326	-1.75306156206577	13	P2RX7; MLXIPL; APP; INS; GPD1	1	0.0692355555651174
Brain_Substantia_nigra	GOBP_POSITIVE_REGULATION_OF_GRANULOCYTE_CHEMOTAXIS	0.143507972665148	0.341502193820611	0.176694268938498	-0.456759466475795	-1.35025640576982	11	C3AR1; RAC2; NCKAP1L; CD74; DAPK2; EDN1; C5AR1; MOSPD2	1	0.341502193820611
Brain_Substantia_nigra	GOBP_POSITIVE_REGULATION_OF_GROWTH	0.310850439882698	0.5546590882738	0.132846300606183	-0.195232159871657	-1.06999111285666	118	CYFIP1; NEDD4L; ADAM17; SASH3; RPS6KA1; SDCBP; HAMP; GOLGA4; EIF4G2; TGFBR2; MMP14; RFTN1; RPS6KA3; DDX3X; ITSN2; CACNG7; INS; ADAM10; TGFBR1; EIF4G1; HLX; SMAD7; KDM2B; LRP1; SEMA5A; STAT5B; NIPBL; CAPN3; PIM1; SLC23A2; NDEL1; SEMA7A; S100A8; EDN1	1	0.5546590882738
Brain_Substantia_nigra	GOBP_POSITIVE_REGULATION_OF_GTPASE_ACTIVITY	1.63490500545381e-08	7.44556738263552e-07	0.73376198835648	-0.35342478981406	-2.0860882733197	201	ARHGAP9; ARHGAP29; LRRK2; DAB2IP; RAP1A; CRK; GPR65; RGS18; CAV2; MAPRE2; RINL; AGAP3; STARD8; SIPA1; TBC1D15; VAV1; SH3BP1; NCKAP1L; DOCK8; DOCK9; ARHGAP30; SRGAP2; EIF5; ARHGDIB; SYNGAP1; ADPRH; SOS1; RGL3; RCC2; AGAP1; ARHGEF7; ARHGAP27; RASGRP2; ITGA6; ALDH1A1; FLCN; PREX1; WNT5A; RGS1; ARAP3; LLGL2; ARHGEF15; TBC1D1; RIN3; CHN2; MYO9B; ARAP1; ARHGDIG; GMIP; AGFG1; TBC1D12; TBC1D25; RABEP1; ARHGDIA; ARHGAP4; ARHGAP45; MTSS2; CRKL; AGAP2; EVI5L; IQGAP1; RALBP1; RAPGEF3; ECT2; DOCK5; RASGRP3; RASAL3; TBC1D9B; RP2; DOCK1; ACAP3; TBC1D14; ARHGAP21; RGS12; NDEL1; TAGAP; RGS10; THY1; SMAP2; NPRL2; ELMOD3; PREB; RASA3; RABEP2; ARHGEF12; RASA2; ABR; DOCK10; FZD10; TAX1BP3; TBC1D10C; RANGAP1; SLC27A4; RAP1GAP; ZC3H15; CDC42EP2	8.11566844707271e-05	7.44556738263552e-07
Brain_Substantia_nigra	GOBP_POSITIVE_REGULATION_OF_G_PROTEIN_COUPLED_RECEPTOR_SIGNALING_PATHWAY	0.159633027522936	0.366690582426587	0.148261500475107	0.445539190657461	1.29600374057497	12	GAS2L2; KLK14; KLK6; PHB; PRKCA; PRMT5	1	0.366690582426587
Brain_Substantia_nigra	GOBP_POSITIVE_REGULATION_OF_HEART_GROWTH	0.228621291448517	0.453768928728683	0.11776578836269	0.394378013721809	1.18558576090884	13	DDX39B; MAPK14; FGF2; YAP1; ACACB	1	0.453768928728683
Brain_Substantia_nigra	GOBP_POSITIVE_REGULATION_OF_HEART_RATE	0.801822323462415	0.920288095645648	0.0619762736001998	-0.249569458300567	-0.737768529144872	11	ADA; SLC1A1	1	0.920288095645648
Brain_Substantia_nigra	GOBP_POSITIVE_REGULATION_OF_HEMOPOIESIS	6.93639683944313e-06	0.000144068091677806	0.610526878385931	-0.410640214501991	-2.09602250443158	88	SOCS5; SASH3; IL18; CD86; BTK; LILRB4; RB1; CD46; EVI2B; NCKAP1L; CCR1; LGALS9; ADA; ZBTB16; SYK; TGFBR2; MMP14; ZBTB7B; CD74; CA2; TREM2; LEF1; ZBTB1; DUSP10; HLX; SOX4; HMGB1; SOX12; HLA.DRA; HLA.DRB1; TMEM64; TYROBP; STAT5B; CD4	0.0344322739109957	0.000144068091677806
Brain_Substantia_nigra	GOBP_POSITIVE_REGULATION_OF_HISTONE_DEACETYLATION	0.511111111111111	0.728858246353219	0.0835990603684159	-0.333096181342965	-0.947420600969745	10	LRRK2; AKAP8; ZBTB7B	1	0.728858246353219
Brain_Substantia_nigra	GOBP_POSITIVE_REGULATION_OF_HISTONE_H3_K4_METHYLATION	0.704595185995624	0.867238000802701	0.0662842187012672	-0.260178455997021	-0.808920452658256	12	PAXIP1; DNMT1	1	0.867238000802701
Brain_Substantia_nigra	GOBP_POSITIVE_REGULATION_OF_HISTONE_METHYLATION	0.149643705463183	0.3508116658547	0.176694268938498	-0.358434500818371	-1.28552886491313	21	PAXIP1; DNMT1; OGT; PHF19; SIRT1; PAXBP1; RNF20; CTNNB1; KMT2E	1	0.3508116658547
Brain_Substantia_nigra	GOBP_POSITIVE_REGULATION_OF_HORMONE_SECRETION	0.961165048543689	0.987324494312079	0.0564118388217596	-0.144427160421587	-0.663113430273847	51	VAMP8; HCAR2; C1QTNF1; NADK; INS; SOX4; LRP1; HLA.DRB1; CAMK2N1; RASL10B; EDN1; SPP1; NLGN2; SOX11; PTPN11; ACSL4; BAIAP3	1	0.987324494312079
Brain_Substantia_nigra	GOBP_POSITIVE_REGULATION_OF_HYDROLASE_ACTIVITY	2.84090392658029e-05	0.000496557996181147	0.575610261071129	-0.247619609374245	-1.60884066231931	404	ARHGAP9; ARHGAP29; P2RY6; LRRK2; P2RY12; DAB2IP; FLT1; RAP1A; CRK; GPR65; CD86; RGS18; CAV2; MAPRE2; PLEK; APOC2; RINL; AGAP3; STARD8; GRN; SIPA1; TBC1D15; VAV1; CARD8; ITGA1; SH3BP1; NCKAP1L; DOCK8; LGALS9; CLEC7A; LYN; PYCARD; DOCK9; ARHGAP30; SRGAP2; CD33; EIF5; ARHGDIB; SYK; SYNGAP1; SLC1A1; BCL2L11; APP; PTAFR; ADPRH; SOS1; RCN3; RGL3; RCC2; APAF1; AGAP1; CARD9; GNA15; ARHGEF7; DDX3X; ARHGAP27; RASGRP2; ITGA6; NLRP1; UHRF1; SLC39A10; ALDH1A1; FLCN; PREX1; LPAR2; WNT5A; RGS1; ARAP3; LLGL2; ARHGEF15; TBC1D1; RIN3; CASP8AP2; CHN2; MYO9B; ARAP1; DNM2; PLCB2; ARHGDIG; GMIP; AGFG1; TBC1D12; SIRT1; HMGB1; TBC1D25; PDGFRA; RABEP1; CASP1; ARHGDIA; ACER2; ARHGAP4; ARHGAP45; MTSS2; TFAP4; CRKL; RIPK3; AGAP2; EVI5L; IQGAP1; BOK; CCK; LAPTM5; RALBP1; RAPGEF3; ECT2; DOCK5; RASGRP3; RASAL3; CD300A; TBC1D9B; RP2; DOCK1; PLSCR1; ACAP3; TBC1D14; GRIN1; ARHGAP21; RGS12; NDEL1; GNA13; DYNLL2; TAGAP; S100A8; DHX9; PFN1; RGS10; THY1; C5AR1; SMAP2; NPRL2; ELMOD3; ITGA2; HIP1; PREB	0.141022470915446	0.000496557996181147
Brain_Substantia_nigra	GOBP_POSITIVE_REGULATION_OF_IMMUNE_EFFECTOR_PROCESS	2.54310974186989e-08	1.06983023378323e-06	0.73376198835648	-0.416198434614469	-2.29116128849489	124	CD1D; PAXIP1; SOCS5; FGR; SASH3; VAMP8; IL18; SLC7A5; RAP1A; IL18R1; CD86; STX7; RAC2; BTK; CD84; FBXO38; CD46; VAV1; HLA.DMB; LGALS9; CLEC7A; LYN; HLA.H; SYK; CD177; PTAFR; TICAM1; CD74; CYRIB; AZGP1; WNT5A; HLA.B; C3; ZBTB1; HLX; B2M; ADGRE2; MYO18A; MAP3K7; STXBP2; LILRB1; TLR9; HLA.A; HLA.DRA; HLA.DRB1; KMT5C; ITGB2; TYROBP; LAPTM5; STAT5B; ITGAM; FFAR2; CD300A	0.000126239967586422	1.06983023378323e-06
Brain_Substantia_nigra	GOBP_POSITIVE_REGULATION_OF_IMMUNE_RESPONSE	7.14906399676091e-19	2.72984259076317e-16	1.12391496374483	-0.376843302681745	-2.44482531780092	385	CRP; C2; CD1D; CYFIP1; PAXIP1; SOCS5; KLHL6; FGR; NFAM1; SASH3; CLEC4A; VAMP8; IL18; FYB1; NONO; C3AR1; EP300; RAP1A; CRK; IL18R1; TLR8; HAVCR2; TBK1; CD86; STX7; BTK; SLC11A1; BTNL9; ARPC1B; LILRB4; FBXO38; VSIG4; C5AR2; CD46; PAG1; ARPC5; VAV1; HLA.DMB; IL27RA; NCKAP1L; CHUK; LGALS9; LYN; PYCARD; ADA; DGKZ; ERMAP; LAT2; CFI; FCER1G; LCP2; TAB2; HLA.H; ICAM3; SYK; HLA.DQA1; CFD; RFTN1; CD177; PTAFR; LILRA2; A2M; HEXIM1; MNDA; PROS1; RAB29; IGHG4; CARD9; CD74; PRKACB; CLEC4E; TASL; CYRIB; CSK; BLNK; EIF2B5; SLC39A10; AZGP1; POLR3G; FPR1; FCGR3A; WNT5A; HLA.B; C1RL; FPR3; C3; IGLV3.1; ELF2; ZBTB1; ELF1; HLX; HLA.DPA1; B2M; FCGR1A; PRAM1; C1R; STING1; FCGR2A; NCK1; PIK3R1; MAP3K7; SIRT1; HMGB1; MASP2; MICB; LILRB1; HLA.A; HLA.DRA; PLEKHA1; HMSD; HLA.DRB1; HCK; IGKV4.1; KMT5C; ITGB2; RPS6KA5; CFH; CRKL; DUSP3; MED1; IGLV1.40; TYROBP; PTPN6; C1QC; PARP9; LAPTM5; STAT5B; SPG21; ITGAM; CD4; IKBKB; TNFSF13B; FFAR2; WAS; CD300A; ELMO1; PSMD5; CACNB3; FCN3; CD22; BTN3A3; TFRC; DOCK1; PLSCR1; C1QB	3.54879536799212e-15	2.72984259076317e-16
Brain_Substantia_nigra	GOBP_POSITIVE_REGULATION_OF_IMMUNE_SYSTEM_PROCESS	5.16419870331325e-26	6.40877059081175e-23	1.32671609800481	-0.377990535784975	-2.52116130583076	536	CRP; MAP3K8; C2; CD1D; CYFIP1; PAXIP1; LRRK2; PELI1; CTSC; SOCS5; KLHL6; FGR; NFAM1; ADAM17; SASH3; CCDC88B; CLEC4A; VAMP8; IL18; SLC7A5; IRAK3; FYB1; P2RY12; NONO; C3AR1; EP300; RAP1A; CRK; IL18R1; TLR8; HAVCR2; GPSM3; TBK1; CD86; STX7; RAC2; CEBPA; BTK; SLC11A1; CD84; BTNL9; ARPC1B; HAMP; LILRB4; FBXO38; NCK2; VSIG4; C5AR2; RB1; CD46; PAG1; EVI2B; ARPC5; VAV1; HLA.DMB; IL27RA; NCKAP1L; CCR1; DOCK8; CHUK; LGALS9; CLEC7A; LYN; PYCARD; ADA; DGKZ; ERMAP; LAT2; CFI; PLA2G7; FCER1G; ZBTB16; LCP2; TAB2; HLA.H; JAK3; ICAM3; SYK; TGFBR2; SPN; HCAR2; HLA.DQA1; CFD; MMP14; RFTN1; P2RX4; CD177; APP; PTAFR; SH3KBP1; LILRA2; A2M; HEXIM1; MNDA; ZBTB7B; PROS1; RAB29; CX3CR1; IGHG4; TICAM1; CARD9; CD74; PRKACB; CLEC4E; CA2; TASL; CYRIB; CSK; BLNK; AIF1; TREM2; EIF2B5; SLC39A10; AZGP1; LEF1; POLR3G; FPR1; FCGR3A; WNT5A; HLA.B; C1RL; FPR3; ADAM10; C3; IGLV3.1; ELF2; ZBTB1; DUSP10; ELF1; HLX; SWAP70; HLA.DPA1; B2M; FCGR1A; PRAM1; SOX4; C1R; GPR183; ADGRE2; STING1; MYO18A; FCGR2A; CORO1A; NCK1; PIK3R1; MAP3K7; TNFRSF13C; STXBP2; SIRT1; HMGB1; MASP2; MICB; LILRB1; TLR9; MYD88; HLA.A; SOX12; HLA.DRA; PLEKHA1; HMSD; HLA.DRB1; HCK; TMEM64; IGKV4.1; KMT5C; ITGB2; RPS6KA5; CFH; CRKL; DUSP3; MED1; IGLV1.40; TYROBP; DAPK2; CSF1R; SERPINE1; PLVAP; PTPN6; C1QC; PARP9; LAPTM5; STAT5B; SPG21; ITGAM; EFNB1; CD4; IKBKB; TNFSF13B; RASAL3; FFAR2; WAS; HCLS1; CD300A; ELMO1; PSMD5; CACNB3; FCN3; CD22; BTN3A3; TFRC; DOCK1; PLSCR1; ACIN1; C1QB	2.5635082363247e-22	6.40877059081175e-23
Brain_Substantia_nigra	GOBP_POSITIVE_REGULATION_OF_IMMUNOGLOBULIN_PRODUCTION	0.928057553956835	0.97536299585354	0.0574877409561325	-0.171023575437322	-0.663602530054421	27	PAXIP1; SASH3	1	0.97536299585354
Brain_Substantia_nigra	GOBP_POSITIVE_REGULATION_OF_INFLAMMATORY_RESPONSE	8.86515210425986e-06	0.00018035497969486	0.593325476396405	-0.432535015753309	-2.15228531889977	73	LRRK2; CTSC; VAMP8; IL18; GPSM3; MAPK13; CEBPA; TLR7; BTK; GRN; PIK3CG; PLA2G2A; PLA2G7; TLR3; TLR10; APP; OSMR; NUPR1; PTGER4; TREM2; WNT5A; C3; NFKBIA; TGM2; TLR9; CDK19; PDE2A; SERPINE1; PDCD4; STAT5B; FFAR2; CEBPB; S100A8; DHX9; HLA.E; TNFRSF1A; ITGA2	0.044006615045546	0.00018035497969486
Brain_Substantia_nigra	GOBP_POSITIVE_REGULATION_OF_INSULIN_SECRETION	0.99650959860384	1	0.0395979123961192	0.131721037903757	0.488182250492722	29	PHPT1; SRI; ADCY8; TRPM4; SIRT3; PPARD; DYNLL1; PLA2G6	1	1
Brain_Substantia_nigra	GOBP_POSITIVE_REGULATION_OF_INSULIN_SECRETION_INVOLVED_IN_CELLULAR_RESPONSE_TO_GLUCOSE_STIMULUS	0.781786941580756	0.90736272574395	0.0499913914024592	0.235899286641196	0.75839081689188	17	PHPT1; SRI; ADCY8; TRPM4; PPARD; DYNLL1; PLA2G6	1	0.90736272574395
Brain_Substantia_nigra	GOBP_POSITIVE_REGULATION_OF_INTERFERON_ALPHA_PRODUCTION	0.0284540464453679	0.116347517755195	0.352487857583619	-0.472230470445635	-1.65280248815828	19	TLR8; TBK1; TLR7; CHUK; TLR3; DDX3X; HMGB1; TLR9; DHX9; IRF5; SETD2	1	0.116347517755195
Brain_Substantia_nigra	GOBP_POSITIVE_REGULATION_OF_INTERFERON_BETA_PRODUCTION	0.0606060606060606	0.195957974684411	0.282013350011725	-0.367508452179866	-1.45642826789429	29	TLR8; TBK1; TLR7; TLR3; FLOT1; TICAM1; DDX3X; POLR3G; HMGB1; TLR9	1	0.195957974684411
Brain_Substantia_nigra	GOBP_POSITIVE_REGULATION_OF_INTERFERON_GAMMA_PRODUCTION	2.09144528890712e-06	5.16514149956964e-05	0.627256739718528	-0.56405632118103	-2.40277607051459	38	SASH3; IL18; SLC7A5; IL18R1; TLR8; HAVCR2; TLR7; SLC11A1; IL27RA; LGALS9; CLEC7A; PYCARD; TLR3; CYRIB; WNT5A; HLA.DPA1; CD14; CEBPG; TLR9; HLA.A	0.010381934414135	5.16514149956964e-05
Brain_Substantia_nigra	GOBP_POSITIVE_REGULATION_OF_INTERLEUKIN_10_PRODUCTION	0.00245544725379913	0.0193781242732256	0.431707695803346	-0.542478967747865	-1.93705263498442	20	SASH3; CD46; CD34; LGALS9; CLEC7A; PYCARD; SYK; TREM2; HMGB1; TLR9	1	0.0193781242732256
Brain_Substantia_nigra	GOBP_POSITIVE_REGULATION_OF_INTERLEUKIN_12_PRODUCTION	0.561743341404358	0.765859364661147	0.083129129135339	-0.252454491232938	-0.928695301355294	24	LGALS9; CLEC7A; TLR3; SYK; HMGB1; TLR9; LAPTM5; IRF8; IRF5; TLR2; SCIMP	1	0.765859364661147
Brain_Substantia_nigra	GOBP_POSITIVE_REGULATION_OF_INTERLEUKIN_1_PRODUCTION	0.00018776133904735	0.00240839092256084	0.518848077743792	-0.494677642111509	-2.10723567213183	38	P2RX7; TLR8; HAVCR2; CARD8; LGALS9; CLEC7A; PYCARD; APP; LILRA2; MNDA; NLRP1; WNT5A; SAA1; HMGB1; CASP1; TYROBP	0.932047287031045	0.00240839092256084
Brain_Substantia_nigra	GOBP_POSITIVE_REGULATION_OF_INTERLEUKIN_2_PRODUCTION	0.0707547169811321	0.214817379262593	0.261663521711573	-0.45320916299113	-1.46618369410616	14	SASH3; CD86; CLEC7A; MAP3K7; STAT5B; CD4	1	0.214817379262593
Brain_Substantia_nigra	GOBP_POSITIVE_REGULATION_OF_INTERLEUKIN_4_PRODUCTION	0.00904613619843337	0.0512614384577891	0.380730400722792	-0.560506311644979	-1.83561754431828	15	SASH3; SLC7A5; HAVCR2; CD86; LGALS9; FCER1G; SYK	1	0.0512614384577891
Brain_Substantia_nigra	GOBP_POSITIVE_REGULATION_OF_INTERLEUKIN_6_PRODUCTION	0.000120692766049172	0.00165046526354846	0.538434096309916	-0.425680374237531	-2.0204709161699	57	TLR8; MAPK13; TLR7; IL17RA; TLR1; LGALS9; CLEC7A; PYCARD; POU2F2; TLR3; SYK; APP; PTAFR; LILRA2; TICAM1; CARD9; CD74; AIF1; SIGLEC16; WNT5A; HMGB1; TLR9; MYD88	0.599118890668092	0.00165046526354846
Brain_Substantia_nigra	GOBP_POSITIVE_REGULATION_OF_INTERLEUKIN_8_PRODUCTION	0.00663924212579679	0.0412997467574628	0.407017918923954	-0.394406825892434	-1.72171700168172	42	TLR5; TLR8; TLR7; TLR1; LGALS9; CLEC7A; PYCARD; TLR3; SYK; CD58; CD74; WNT5A; AFAP1L2; CD14; HMGB1; TLR9; MYD88	1	0.0412997467574628
Brain_Substantia_nigra	GOBP_POSITIVE_REGULATION_OF_INTRACELLULAR_PROTEIN_TRANSPORT	0.409763313609467	0.647472077421729	0.0738052724171275	0.211850733665214	1.02576629163991	98	CIB1; EMD; CD81; RNF31; BAG3; ERBB2; XPO4; SAR1A; MAPK14; TP53BP2; LEPROT; B3GAT3; BCL2; HPS4; E2F1; NUTF2; ANP32B; STOM; MIEF2; EDEM1; TP53; SMO; ZPR1; NMT1	1	0.647472077421729
Brain_Substantia_nigra	GOBP_POSITIVE_REGULATION_OF_INTRACELLULAR_SIGNAL_TRANSDUCTION	6.40362648933034e-11	4.81630331712664e-09	0.839088935621274	-0.284558385901421	-1.88679940622125	510	MIOS; IGFBP3; P2RY6; LRRK2; PELI1; FGR; BMF; ALKAL2; H19; IL18; P2RY12; LPAR6; DAB2IP; GPNMB; FLT1; EP300; RAP1A; GPR65; IL18R1; MAP3K3; HAVCR2; TBK1; CD86; CAV2; MAPRE2; RAC2; TLR7; ADRA2C; SDCBP; ABCA7; TRIM44; PIK3CG; PLA2G2A; MAP2K7; NCK2; DLG5; C5AR2; TRIM38; MAP4K2; MAZ; VAV1; ITGB1BP1; ITGA1; CCR1; CHUK; LGALS9; MAP3K2; SPI1; CLEC7A; LYN; PYCARD; ADA; ARRB2; FGF17; TAB2; PIH1D1; DUSP22; TLR3; SKIL; GPR35; DCN; SYK; GOLPH3; BCL2L11; P2RX4; PIK3AP1; MAP4K1; APP; CHI3L1; RASD2; C1QTNF1; SOS1; NUPR1; DUSP6; HEXIM1; CX3CR1; TICAM1; CARD9; CD74; SERPINF2; DDX3X; ATM; CSK; TREM2; FLT4; RELL1; FLCN; TMEM106A; SLC15A3; FPR1; INS; TIMP2; ZNF385A; MAP3K10; WNT5A; CSPG4; MLST8; TGFBR1; TGM2; MADD; TRAF7; S100A4; GPR183; CD14; SAA1; IRAK1; BCL2L1; ACTN4; PIK3R5; NCK1; MAP3K11; PIK3R1; MAP3K7; SIRT1; HMGB1; LRP1; PDGFRA; TLR9; IRAK4; MYD88; FAM110C; CASP1; ADRA2B; HLA.DRB1; DUSP7; BST2; SEMA5A; CDK10; CPNE1; LRP2; IFIT5; MAP2K2; MIER1; CRKL; RIPK3; TGFA; MAP2K6; CSF1R; TAOK3; IQGAP1; PTPN6; PDCD4; FZD4; ADRB2; BOK; UNC5CL; GPX1; LAPTM5; SPAG9; EPOR; CD4; IKBKB; PTP4A3; ECT2; ERBIN; BECN1; PTBP1; RASGEF1A; HCLS1	3.17876018930358e-07	4.81630331712664e-09
Brain_Substantia_nigra	GOBP_POSITIVE_REGULATION_OF_INTRACELLULAR_TRANSPORT	0.304347826086957	0.547617038102802	0.0905428948469474	0.214943505496548	1.07455223262183	121	CIB1; EMD; CD81; RNF31; BAG3; ERBB2; MLC1; XPO4; SAR1A; MAPK14; TP53BP2; SCP2; LEPROT; B3GAT3; BCL2; EHD1; HPS4; EIPR1; E2F1; RAB21; NUTF2; KHDRBS1; ANP32B; EZR; STOM; MIEF2; EDEM1; TP53; SMO; ZPR1; NMT1	1	0.547617038102802
Brain_Substantia_nigra	GOBP_POSITIVE_REGULATION_OF_INTRINSIC_APOPTOTIC_SIGNALING_PATHWAY	0.16	0.366854503464203	0.169570644405628	-0.302999446019865	-1.24153151853405	33	BMF; NCK2; SKIL; BCL2L11; NUPR1; BCL2L1; NCK1; SIRT1; RIPK3; BOK; BECN1; NACC2; S100A8	1	0.366854503464203
Brain_Substantia_nigra	GOBP_POSITIVE_REGULATION_OF_ION_TRANSPORT	0.00785838299887699	0.0468295476667772	0.380730400722792	-0.210232747163989	-1.32426732451986	325	P2RX7; P2RY6; VAMP8; P2RY12; CTSS; ARF6; RAP1A; CREBL2; RAC2; COX17; RNF207; ABCA7; KCNJ11; ACSL1; ITGB1BP1; CCR1; GRK2; ARRB2; MEF2A; STAC2; ABCB1; CD33; RHOQ; HCAR2; GOLPH3; P2RX4; PTAFR; C1QTNF1; LILRA2; KCNB1; SORL1; SCN1B; RAB29; KCNE3; CA2; UNC13B; NADK; ICE1; TREM2; INS; ACSL5; STAC3; CD2AP; C3; NFKBIA; ABCA8; SOX4; MYO18A; ACTN4; DNM2; ARIH2; PIK3R1; SIRT1; SLC12A2; ABCG1; NIPSNAP2; LRP1; HLA.DRB1; CACNG4; ITGB2; NRDE2; MLLT6; MAP2K6; PLP1; CNKSR3; HAP1; CAMK2N1; ADRB2; GLRX; CCK; ITGAM; CD4; PARD6A; RAPGEF3; RHOU; ZFAND1; ECT2; CAMK2A; CLN3; RASL10B; HCLS1; CAPN3; CACNB3; KLF15; CEBPB; GRIN1; NCBP2; S100A8; ARPP19; EDN1; DHX9	1	0.0468295476667772
Brain_Substantia_nigra	GOBP_POSITIVE_REGULATION_OF_ISOTYPE_SWITCHING	0.887179487179487	0.959677266149264	0.0439759278026345	0.206045790870017	0.674331317250279	18	MLH1; TNFSF4; TNFSF13; HMCES; SHLD3; MAD2L2	1	0.959677266149264
Brain_Substantia_nigra	GOBP_POSITIVE_REGULATION_OF_I_KAPPAB_KINASE_NF_KAPPAB_SIGNALING	0.121739130434783	0.308111734190844	0.219250346703755	-0.215246243309832	-1.17272806455532	116	PELI1; MAP3K3; TBK1; TRIM38; CHUK; LGALS9; TAB2; TLR3; TICAM1; CARD9; CD74; TMEM106A; TGM2; S100A4; IRAK1; MAP3K7; TLR9; IRAK4; MYD88; CASP1; HLA.DRB1; BST2; IFIT5; MIER1; UNC5CL; CD4; IKBKB; ECT2; LURAP1; TFRC; CARD16; VAPA; BIRC2	1	0.308111734190844
Brain_Substantia_nigra	GOBP_POSITIVE_REGULATION_OF_JNK_CASCADE	0.000753127631250157	0.00744726207475255	0.477270815362862	-0.419776385158205	-1.92787400021237	49	DAB2IP; SDCBP; MAP4K2; PYCARD; DUSP22; TLR3; APP; CARD9; SERPINF2; FLT4; MAP3K10; WNT5A; MAP3K11; HMGB1; TLR9; MYD88; TAOK3; UNC5CL	1	0.00744726207475255
Brain_Substantia_nigra	GOBP_POSITIVE_REGULATION_OF_JUN_KINASE_ACTIVITY	0.0814814814814815	0.236513099382512	0.248911114434702	-0.312989473567592	-1.37405110929256	43	DAB2IP; MAP2K7; MAP4K2; MAP3K2; SYK; MAP4K1; MAP3K10; WNT5A; MAP3K11; MAP3K7; TLR9; TAOK3; FZD4; SPAG9; EDN1; FGD2; MAP3K6	1	0.236513099382512
Brain_Substantia_nigra	GOBP_POSITIVE_REGULATION_OF_LAMELLIPODIUM_ASSEMBLY	0.118055555555556	0.301144798446957	0.197822021315103	-0.410251032094159	-1.34354239451224	15	CYFIP1; RAC2; DNM2; PIK3R1; FSCN1; ACTR2; CARMIL2	1	0.301144798446957
Brain_Substantia_nigra	GOBP_POSITIVE_REGULATION_OF_LAMELLIPODIUM_ORGANIZATION	0.0147265681968552	0.0725225044932431	0.380730400722792	-0.478529079108168	-1.65594756463813	18	CYFIP1; RAC2; ARHGEF7; DNM2; PIK3R1; CORO1B; FSCN1; ENPP2; ACTR2; CARMIL2	1	0.0725225044932431
Brain_Substantia_nigra	GOBP_POSITIVE_REGULATION_OF_LEUKOCYTE_ADHESION_TO_VASCULAR_ENDOTHELIAL_CELL	0.224537037037037	0.449798971691627	0.139599673451922	-0.363233110624043	-1.18956210962548	15	ALOX5; PTAFR; IRAK1; ITGB2; FUT4; NFAT5	1	0.449798971691627
Brain_Substantia_nigra	GOBP_POSITIVE_REGULATION_OF_LEUKOCYTE_APOPTOTIC_PROCESS	0.0322457306246953	0.126784249400642	0.321775918075361	-0.54606505248523	-1.6977700468876	12	LGALS9; LYN; HCAR2; WNT5A; SIRT1	1	0.126784249400642
Brain_Substantia_nigra	GOBP_POSITIVE_REGULATION_OF_LEUKOCYTE_CELL_CELL_ADHESION	6.74927876910642e-10	4.40834471182161e-08	0.801215574617779	-0.43691867996472	-2.42209687788042	130	MAP3K8; CD1D; ALOX5; SOCS5; SASH3; CCDC88B; IL18; HAVCR2; CD86; LILRB4; NCK2; CD46; VAV1; HLA.DMB; IL27RA; NCKAP1L; DOCK8; LGALS9; LYN; PYCARD; ADA; ZBTB16; JAK3; SYK; TGFBR2; PTAFR; ZBTB7B; CD74; CYRIB; CSK; AIF1; LEF1; ZBTB1; DUSP10; HLX; HLA.DPA1; SOX4; IRAK1; CORO1A; NCK1; PIK3R1; TNFRSF13C; HMGB1; LILRB1; HLA.A; SOX12; HLA.DRA; HLA.DRB1; ITGB2; PTPN6; STAT5B; EFNB1; CD4; TNFSF13B; RASAL3	3.35034198098443e-06	4.40834471182161e-08
Brain_Substantia_nigra	GOBP_POSITIVE_REGULATION_OF_LEUKOCYTE_CHEMOTAXIS	0.0113502309229384	0.0605799910725245	0.380730400722792	-0.374543696039675	-1.69120219465291	47	ADAM17; C3AR1; GPSM3; RAC2; NCKAP1L; CCR1; LGALS9; PLA2G7; CD74; AIF1; WNT5A; ADAM10; SWAP70; HMGB1; DAPK2; CSF1R; SERPINE1; EDN1; TMEM102; CMKLR1; C5AR1	1	0.0605799910725245
Brain_Substantia_nigra	GOBP_POSITIVE_REGULATION_OF_LEUKOCYTE_DEGRANULATION	0.00079351929349231	0.00780005895622936	0.477270815362862	-0.701698509981061	-2.18164979935926	12	FGR; VAMP8; SYK; CD177; PTAFR; ITGB2; ITGAM	1	0.00780005895622936
Brain_Substantia_nigra	GOBP_POSITIVE_REGULATION_OF_LEUKOCYTE_MEDIATED_IMMUNITY	8.72064193808733e-05	0.00125476135016422	0.538434096309916	-0.389832690986892	-1.94497580856362	75	CD1D; PAXIP1; SASH3; IL18; IL18R1; STX7; BTK; FBXO38; VAV1; CLEC7A; HLA.H; CD177; PTAFR; TICAM1; CYRIB; AZGP1; HLA.B; C3; ZBTB1; B2M; MAP3K7; HLA.A; HLA.DRA; HLA.DRB1; KMT5C; ITGB2; TYROBP; STAT5B; ITGAM	0.432892665806655	0.00125476135016422
Brain_Substantia_nigra	GOBP_POSITIVE_REGULATION_OF_LEUKOCYTE_MIGRATION	9.89232327560508e-05	0.00138325331662264	0.538434096309916	-0.403368562373585	-2.00875288463049	72	ADAM17; P2RY12; C3AR1; GPSM3; RAC2; NCKAP1L; CCR1; DOCK8; LGALS9; PYCARD; PLA2G7; SPN; MMP14; P2RX4; APP; PTAFR; CX3CR1; CD74; AIF1; TREM2; WNT5A; ADAM10; SWAP70; HMGB1; DAPK2; CSF1R; SERPINE1; PLVAP; EDN1; TMEM102; THY1; CMKLR1; C5AR1; ITGA2	0.491054927401036	0.00138325331662264
Brain_Substantia_nigra	GOBP_POSITIVE_REGULATION_OF_LEUKOCYTE_PROLIFERATION	1.52713853501121e-08	7.08478101663143e-07	0.73376198835648	-0.498054065463189	-2.50292188065257	76	CD1D; PELI1; SASH3; CCDC88B; IL18; HAVCR2; CD86; NCK2; CD46; HLA.DMB; IL27RA; NCKAP1L; LGALS9; LYN; PYCARD; ADA; JAK3; SYK; TGFBR2; TICAM1; CD74; AIF1; SLC39A10; HLA.DPA1; GPR183; CORO1A; NCK1; TNFRSF13C; HMGB1; TLR9; MYD88; HLA.A; BST2; CSF1R; STAT5B; EFNB1; CD4; TNFSF13B; RASAL3	7.58071568779563e-05	7.08478101663143e-07
Brain_Substantia_nigra	GOBP_POSITIVE_REGULATION_OF_LIPASE_ACTIVITY	0.220689655172414	0.444423305588585	0.140406238523342	-0.26966656674569	-1.16256510621531	39	P2RY6; P2RY12; FLT1; CD86; APOC2; PTAFR; GNA15; LPAR2; PLCB2; PDGFRA	1	0.444423305588585
Brain_Substantia_nigra	GOBP_POSITIVE_REGULATION_OF_LIPID_BIOSYNTHETIC_PROCESS	0.725581395348837	0.878698718348775	0.0678338263479455	-0.194257642132984	-0.846704746506542	41	NSMAF; CREBL2; APOC2; MID1IP1; MLXIPL; CD74; INS; ABCG1; ELOVL5; SIRT4; STARD4; CTDNEP1; TNFRSF1A	1	0.878698718348775
Brain_Substantia_nigra	GOBP_POSITIVE_REGULATION_OF_LIPID_KINASE_ACTIVITY	0.0483753873532857	0.166992644521356	0.321775918075361	-0.47364391785763	-1.55114950057833	15	FGR; P2RY12; FLT1; LYN; DGKZ; PDGFRA; AGAP2	1	0.166992644521356
Brain_Substantia_nigra	GOBP_POSITIVE_REGULATION_OF_LIPID_LOCALIZATION	0.321428571428571	0.56480404551201	0.115734447701689	-0.231584203141983	-1.07020831118664	52	ABCA7; ACSL1; P2RX4; C1QTNF1; ACSL5; C3; NFKBIA; ABCA8; SIRT1; SLC12A2; LRP1; ASXL2; MAP2K6; CCK; EDN1; ZDHHC8; SPP1; SREBF2; GPS2	1	0.56480404551201
Brain_Substantia_nigra	GOBP_POSITIVE_REGULATION_OF_LIPID_METABOLIC_PROCESS	0.411924119241192	0.649552518396849	0.107972360317345	-0.20769054988029	-1.0222182539589	68	FGR; P2RY12; NSMAF; FLT1; CREBL2; APOC2; MID1IP1; LYN; DGKZ; MLXIPL; CD74; INS; ABCG1; PDGFRA; AGAP2; APOC1; ELOVL5; SIRT4; STARD4; CTDNEP1; APOA2; TNFRSF1A	1	0.649552518396849
Brain_Substantia_nigra	GOBP_POSITIVE_REGULATION_OF_LIPID_STORAGE	0.88256880733945	0.95719282491436	0.0474483193656297	0.232876996882484	0.677402718733225	12	PLIN5; EHD1; ACACB	1	0.95719282491436
Brain_Substantia_nigra	GOBP_POSITIVE_REGULATION_OF_LIPID_TRANSPORT	0.227906976744186	0.453438970965186	0.13880510939114	-0.264281685747172	-1.15191636879693	41	ABCA7; ACSL1; P2RX4; C1QTNF1; ACSL5; NFKBIA; ABCA8; SIRT1; SLC12A2; LRP1; MAP2K6; CCK; EDN1; ZDHHC8; SPP1; GPS2	1	0.453438970965186
Brain_Substantia_nigra	GOBP_POSITIVE_REGULATION_OF_LOCOMOTION	3.45767933034895e-09	1.90710224398358e-07	0.774939030136436	-0.320791627970394	-1.98376453956781	280	SSH1; FGR; ATOH8; ADAM17; STK4; P2RY12; C3AR1; DAB2IP; ARF6; GPNMB; FLT1; CRK; MAP3K3; GPSM3; MAPRE2; RAC2; SDCBP; FERMT3; GRN; PIK3CG; DAB2; SUN2; STX3; FBXO5; MAZ; ITGB1BP1; NCKAP1L; CCR1; DOCK8; LGALS9; CLEC7A; LYN; NUMB; PYCARD; ITGAX; PLA2G7; LAMB1; TGFBR2; SPN; MMP14; P2RX4; APP; PTAFR; ANXA3; ITGA3; DUOX1; CX3CR1; SP1; CD74; ARHGEF7; ATM; ITGA6; AIF1; TREM2; FLT4; LEF1; PREX1; INS; ADAMTS1; WNT5A; ADAM10; TGFBR1; SRPX2; SRGAP2C; FOXO4; SWAP70; FAM89B; ACTN4; CORO1A; PIK3R1; SIRT1; HMGB1; SEMA6B; LRP1; S100A11; PDGFRA; FAM110C; SEMA5A; CRKL; PLP1; DAPK2; CSF1R; SERPINE1; PLVAP; IQGAP1; SEMA3C; SPAG9; PIK3R3; PECAM1; DOCK5; NIPBL	1.71639201958522e-05	1.90710224398358e-07
Brain_Substantia_nigra	GOBP_POSITIVE_REGULATION_OF_LONG_TERM_SYNAPTIC_POTENTIATION	0.75952380952381	0.894490199401231	0.0667426134241917	-0.236891307604433	-0.804462662521149	17	APP; INS; STAU1; SHISA7	1	0.894490199401231
Brain_Substantia_nigra	GOBP_POSITIVE_REGULATION_OF_LYMPHOCYTE_DIFFERENTIATION	8.5414654736774e-06	0.000174484916096027	0.593325476396405	-0.47023987174222	-2.249735675424	58	SOCS5; SASH3; IL18; CD86; BTK; LILRB4; CD46; NCKAP1L; LGALS9; ADA; ZBTB16; SYK; TGFBR2; MMP14; ZBTB7B; CD74; LEF1; ZBTB1; DUSP10; HLX; SOX4; SOX12; HLA.DRA; HLA.DRB1	0.0423998346113346	0.000174484916096027
Brain_Substantia_nigra	GOBP_POSITIVE_REGULATION_OF_LYMPHOCYTE_MIGRATION	0.0363280296262852	0.137134858604471	0.321775918075361	-0.463216426709933	-1.62125341445984	19	ADAM17; DOCK8; PYCARD; SPN; APP; AIF1; WNT5A; ADAM10	1	0.137134858604471
Brain_Substantia_nigra	GOBP_POSITIVE_REGULATION_OF_MACROAUTOPHAGY	0.272511848341232	0.512421719083339	0.126875729929857	-0.270242775794002	-1.11596754514767	35	TBK1; WAC; DCN; OPTN; SPTLC2; STING1; MAP3K7; SIRT1; ADRB2; BECN1; VPS13D; PIP4K2A; PIP4K2B	1	0.512421719083339
Brain_Substantia_nigra	GOBP_POSITIVE_REGULATION_OF_MACROPHAGE_ACTIVATION	0.00348789217885694	0.0253497756600964	0.431707695803346	-0.559629579866453	-1.90045429018744	17	LRRK2; CTSC; HAVCR2; CEBPA; HAMP; TREM2; WNT5A	1	0.0253497756600964
Brain_Substantia_nigra	GOBP_POSITIVE_REGULATION_OF_MACROPHAGE_MIGRATION	0.00764011620421312	0.0457485365955536	0.407017918923954	-0.541642099279063	-1.81891910068561	16	P2RY12; C3AR1; MMP14; P2RX4; CX3CR1; TREM2; CSF1R; CMKLR1; C5AR1	1	0.0457485365955536
Brain_Substantia_nigra	GOBP_POSITIVE_REGULATION_OF_MAPK_CASCADE	1.10942636605097e-06	2.91385845559631e-05	0.643551836150722	-0.299916445753187	-1.83610071917813	248	IGFBP3; P2RY6; LRRK2; ALKAL2; DAB2IP; GPNMB; FLT1; RAP1A; MAP3K3; HAVCR2; CAV2; ADRA2C; SDCBP; ABCA7; PIK3CG; PLA2G2A; MAP2K7; C5AR2; MAP4K2; ITGA1; CCR1; LGALS9; MAP3K2; SPI1; CLEC7A; PYCARD; ARRB2; TAB2; DUSP22; TLR3; SYK; MAP4K1; APP; CHI3L1; C1QTNF1; DUSP6; CARD9; CD74; SERPINF2; CSK; TREM2; FLT4; RELL1; TMEM106A; FPR1; INS; TIMP2; MAP3K10; WNT5A; CSPG4; MADD; TRAF7; GPR183; SAA1; IRAK1; PIK3R5; MAP3K11; MAP3K7; HMGB1; LRP1; PDGFRA; TLR9; MYD88; ADRA2B; HLA.DRB1; DUSP7; CDK10; MAP2K2; CRKL; TGFA; MAP2K6; CSF1R; TAOK3; IQGAP1; FZD4; ADRB2; UNC5CL; LAPTM5; SPAG9; CD4	0.00550719248107703	2.91385845559631e-05
Brain_Substantia_nigra	GOBP_POSITIVE_REGULATION_OF_MAP_KINASE_ACTIVITY	0.0118876578697048	0.0622471874105638	0.380730400722792	-0.277972252689502	-1.52725728210792	121	LRRK2; DAB2IP; FLT1; PIK3CG; MAP2K7; MAP4K2; ITGA1; MAP3K2; TAB2; SYK; MAP4K1; DUSP6; CD74; CSK; FPR1; MAP3K10; WNT5A; CSPG4; MADD; TRAF7; SAA1; IRAK1; PIK3R5; MAP3K11; MAP3K7; TLR9; ADRA2B; DUSP7; MAP2K2; CRKL; TGFA; MAP2K6; TAOK3; IQGAP1; FZD4; SPAG9	1	0.0622471874105638
Brain_Substantia_nigra	GOBP_POSITIVE_REGULATION_OF_MEMBRANE_PERMEABILITY	0.225303292894281	0.450341339502393	0.118287526124085	0.309111517313608	1.18645752941784	33	MT3; TP53BP2; ACAA2; BCL2; HSPA1A; SLC35F6; BNIP3; E2F1; SPG7; ATP5IF1; MPV17L; TP53; NMT1	1	0.450341339502393
Brain_Substantia_nigra	GOBP_POSITIVE_REGULATION_OF_MICROTUBULE_POLYMERIZATION_OR_DEPOLYMERIZATION	0.527681660899654	0.7409934270738	0.0689567351672811	0.307032898278701	0.951743077486213	14	HSPA1B; HSPA1A; ARL2; CLIP1; DRG1	1	0.7409934270738
Brain_Substantia_nigra	GOBP_POSITIVE_REGULATION_OF_MITOCHONDRIAL_OUTER_MEMBRANE_PERMEABILIZATION_INVOLVED_IN_APOPTOTIC_SIGNALING_PATHWAY	0.344178082191781	0.585686869675903	0.0911073131586733	0.331630608126045	1.10319164859398	19	TP53BP2; BCL2; E2F1; ATP5IF1; TP53; NMT1	1	0.585686869675903
Brain_Substantia_nigra	GOBP_POSITIVE_REGULATION_OF_MITOCHONDRION_ORGANIZATION	0.672248803827751	0.845034961306902	0.0730744399126987	-0.19846013263366	-0.886505982319062	45	BMF; CAMKK2; PYCARD; DCN; BCL2L11; SPIRE1; TREM2	1	0.845034961306902
Brain_Substantia_nigra	GOBP_POSITIVE_REGULATION_OF_MITOTIC_CELL_CYCLE	0.0275694550602076	0.114427069330159	0.352487857583619	-0.312128559723137	-1.50889361244585	60	ADAM17; TAL1; TTL; RB1; CDC25B; FBXO5; PKN2; APP; RCC2; TMOD3; DDX3X; AIF1; ADAMTS1; EIF4G1; CDK10; DUSP3; STAT5B; KMT2E; SMARCD3; HES1; APEX1; HSPA2; ANAPC5; PTPN11; PLRG1; CDC7; CCND1; RDX; RGCC	1	0.114427069330159
Brain_Substantia_nigra	GOBP_POSITIVE_REGULATION_OF_MITOTIC_NUCLEAR_DIVISION	0.411483253588517	0.649476270528902	0.10027910675413	-0.291024136332194	-1.01858191444116	19	RB1; INS; SH2B1; TGFA; EDN1; PHIP; ANAPC5; RGCC	1	0.649476270528902
Brain_Substantia_nigra	GOBP_POSITIVE_REGULATION_OF_MOLECULAR_FUNCTION	1.7575028903494e-09	1.03860051758267e-07	0.788186810800237	-0.23557514947218	-1.61803011272283	899	ARHGAP9; ARHGAP29; MAP3K8; P2RY6; LRRK2; MBD2; FGR; NFAM1; ADAM17; ALKAL2; STK4; IL18; IRAK3; P2RY12; CTSS; ZBTB7A; DAB2IP; FLT1; EP300; RAP1A; CRK; GPR65; IL18R1; MAP3K3; TAL1; CD86; RGS18; CAV2; MAPRE2; PLEK; APOC2; COX17; BTK; RINL; SLC11A1; AGAP3; MFNG; ADRA2C; RNF207; STARD8; KCNJ11; LPAR5; GRN; PIK3CG; MAP2K7; CYTL1; ACSL1; TRIM38; RB1; SIPA1; CDC25B; MAP4K2; TBC1D15; HDAC5; VAV1; ITGB1BP1; CARD8; ITGA1; SH3BP1; MID1IP1; NCKAP1L; DOCK8; CHUK; LGALS9; MAP3K2; CLEC7A; LYN; PYCARD; DGKZ; DOCK9; RPS6KA4; ARHGAP30; LCP2; STAC2; ABCB1; SRGAP2; TAB2; PIH1D1; TLR3; CD33; EIF5; ARHGDIB; SYK; SYNGAP1; FZD2; TGFBR2; SLC1A1; BCL2L11; FLOT1; SGK1; MAP4K1; APP; CHI3L1; PTAFR; ADPRH; ANXA3; SOS1; RCN3; DUSP6; RGL3; RCC2; APAF1; SORL1; KCNE3; CX3CR1; TICAM1; AGAP1; CARD9; CD74; GNA15; ARHGEF7; DDX3X; PRKACB; ARHGAP27; RASGRP2; VLDLR; ACE; CSK; ITGA6; NLRP1; TREM2; FLT4; UHRF1; SLC39A10; ALDH1A1; FLCN; PREX1; FPR1; INS; TIMP2; LPAR2; MAP3K10; WNT5A; CSPG4; RGS1; MLST8; ARAP3; STAC3; TGFBR1; LLGL2; ARHGEF15; ZFP91; TBC1D1; BMI1; EIF4G1; MADD; B2M; TRAF7; FCGR1A; RIN3; AFAP1L2; DTX3L; SAA1; CASP8AP2; PLCL1; CHN2; MYO9B; ARAP1; KIDINS220; IRAK1; STING1; ACTN4; PIK3R5; DNM2; PLCB2; ZIC2; MAP3K11; ARHGDIG; GMIP; PABPN1; MAP3K7; AGFG1; TBC1D12; CEBPG; SIRT1; HMGB1; TBC1D25; NIPSNAP2; LRP1; PPP1R9A; PDGFRA; TLR9; MYD88; RABEP1; CASP1; ADRA2B; ARHGDIA; ACER2; HLA.DRB1; ARHGAP4; DUSP7; CACNG4; SRCIN1; ARHGAP45; ITGB2; CDK9; MTSS2; RPS6KA5; MAP2K2; TFAP4; CRKL; RIPK3; TGFA; PSRC1; MAP2K6; AGAP2; EVI5L; LRRFIP1; HAP1; CSF1R; TAOK3; XRCC1; IQGAP1; FZD4; ADRB2; BOK; GLRX; PARP9; CCK; LAPTM5; SPAG9; ITGAM; CD4; DPH3; RALBP1; MRE11; RAPGEF3; IKBKB; ADCY7; ECT2; DOCK5; RASGRP3; RASAL3; H1.0; CAMK2A; DACT1; NEURL1; HCLS1; CD300A; CAPN3; TBC1D9B; MMP9; EPHA10; CACNB3; DKC1; HNRNPA2B1; RP2; TFRC; DOCK1; PLSCR1; ACAP3; HNRNPK; ADCY5; TBC1D14; GRIN1; ARHGAP21; CTNNB1; RGS12; RAF1; CARD16; NDEL1; GNA13; DYNLL2; FMR1; TAGAP; S100A8; EDN1; CLIC2; DHX9; PFN1; RGS10; THY1; MINK1; DHFR; C5AR1; FGD2; DLG4; MAP3K1; SMAP2; MAP3K6; HES1; NPRL2; ELMOD3; ITGA2; HIP1; PREB; PHACTR4; CARD10; HSPA2	8.72424434769441e-06	1.03860051758267e-07
Brain_Substantia_nigra	GOBP_POSITIVE_REGULATION_OF_MONOCYTE_CHEMOTAXIS	0.133479212253829	0.327528823345531	0.179782316298324	-0.43363870065579	-1.34822544272703	12	CCR1; PLA2G7; AIF1; HMGB1; SERPINE1	1	0.327528823345531
Brain_Substantia_nigra	GOBP_POSITIVE_REGULATION_OF_MONONUCLEAR_CELL_MIGRATION	0.0152576298825512	0.0746931703520552	0.380730400722792	-0.389911178998698	-1.60374785620243	34	ADAM17; CCR1; DOCK8; LGALS9; PYCARD; PLA2G7; SPN; APP; AIF1; WNT5A; ADAM10; HMGB1	1	0.0746931703520552
Brain_Substantia_nigra	GOBP_POSITIVE_REGULATION_OF_MONOOXYGENASE_ACTIVITY	0.962222222222222	0.987486274780052	0.0522693317499306	-0.203611619994766	-0.579129555319768	10	INS; DHFR; TNF; HIF1A; NUS1; CALM3; NOD1; GCH1; APOE; POR	1	0.987486274780052
Brain_Substantia_nigra	GOBP_POSITIVE_REGULATION_OF_MORPHOGENESIS_OF_AN_EPITHELIUM	0.0467128027681661	0.16301145273908	0.276500599254472	0.487229771837097	1.51031881303552	14	SOX9; AGT; MDK; NOG; LGR4; FGF2; SIRT6; SMO	1	0.16301145273908
Brain_Substantia_nigra	GOBP_POSITIVE_REGULATION_OF_MRNA_CATABOLIC_PROCESS	0.845036319612591	0.942007786880003	0.0623861492893626	-0.195812529628104	-0.765726438188839	28	CNOT6L; CNOT1; PABPC1; CNOT8; YTHDF1; NANOS3; PRR5L; HNRNPD; METTL3	1	0.942007786880003
Brain_Substantia_nigra	GOBP_POSITIVE_REGULATION_OF_MRNA_METABOLIC_PROCESS	0.671232876712329	0.844643102556887	0.0568864160475701	0.213634620076837	0.877585976484588	45	PRDX6; NCBP1; UPF1; POLR2G; RIDA; CDC73; HSF1; PRPF19	1	0.844643102556887
Brain_Substantia_nigra	GOBP_POSITIVE_REGULATION_OF_MRNA_PROCESSING	0.283505154639175	0.523021150171073	0.102821842840815	0.360656409663843	1.15947153989608	17	PRDX6; NCBP1; CDC73; HSF1; PRPF19	1	0.523021150171073
Brain_Substantia_nigra	GOBP_POSITIVE_REGULATION_OF_MRNA_SPLICING_VIA_SPLICEOSOME	0.348623853211009	0.591673934531077	0.0943563635421779	0.374672931449765	1.08986488917965	12	PRDX6; NCBP1; PRPF19; RBM3; NUP98; TRA2B; CIRBP	1	0.591673934531077
Brain_Substantia_nigra	GOBP_POSITIVE_REGULATION_OF_MULTICELLULAR_ORGANISMAL_PROCESS	9.63374242829996e-13	1.0396064655235e-10	0.910119734774459	-0.276247702120417	-1.85961571155176	683	LY96; P2RX7; CYFIP1; PAXIP1; PELI1; ALOX5; TLR5; SOCS5; FGR; NFAM1; ADAM17; SASH3; CCDC88B; H19; BTG1; VAMP8; IL18; SLC7A5; IRAK3; SCX; C3AR1; FLT1; EP300; SERPINF1; IL18R1; TLR8; HAVCR2; GPSM3; TBK1; CD86; MAPK13; APOC2; TLR7; BTK; SLC11A1; ADRA2C; SDCBP; IL17RA; EPAS1; ABCA7; GRN; DAB2; IFNGR1; HAMP; TLR1; LILRB4; DLG5; ACSL1; RB1; CD46; CD34; EVI2B; FBXO5; TMEM119; PPP1CC; CARD8; IL27RA; NCKAP1L; CCR1; CHUK; GOLGA4; LGALS9; CLEC7A; LYN; NUMB; PYCARD; ADA; ITGAX; ARRB2; CYBB; RNF112; POU2F2; EIF4G2; MEF2A; FCER1G; ZBTB16; GRB10; TLR3; ALOX15B; SKIL; NFATC4; FLRT3; SYK; TGFBR2; SPN; HCAR2; MMP14; SLC1A1; FLOT1; APP; CD58; CHI3L1; PTAFR; C1QTNF1; ANXA3; FZD9; LILRA2; PTGER4; SORL1; MNDA; ZBTB7B; CX3CR1; TICAM1; CARD9; SP1; CD74; SERPINF2; DDX3X; CA2; ATP1A1; UNC13B; CYRIB; NLRP1; AIF1; TREM2; FLT4; LMOD3; LEF1; POLR3G; INS; NAP1L1; OGT; SIGLEC16; WNT5A; SPRY1; HRH2; LRRC4B; LUM; TGFBR1; C3; ZBTB1; DUSP10; SRPX2; HLX; HLA.DPA1; B2M; TPPP; SOX4; AFAP1L2; CD14; SAA1; IRAK1; STING1; SMAD7; KDM2B; MRTFB; PIK3R1; MAP3K7; CEBPG; SIRT1; HMGB1; F12; CUX1; LRP1; ACVR2B; LILRB1; TLR9; MYD88; NME2; SLITRK3; HLA.A; PLAG1; SOX12; HLA.DRA; CASP1; ADRA2B; ARHGDIA; HLA.DRB1; TMEM64; SEMA5A; KMT5C; LRG1; ITGB2; CDK9; LRP2; SOX8; MED1; TYROBP; POLR3GL; LRRFIP1; HAP1; CSF1R; SERPINE1; ADRB2; CCK; LAPTM5; STAT5B; CD4; MRE11; RAPGEF3; NIPBL; SYNDIG1; FFAR2; SLITRK1; BECN1; NEURL1; HCLS1; CNOT3; LEPR; LURAP1	4.7821897414081e-09	1.0396064655235e-10
Brain_Substantia_nigra	GOBP_POSITIVE_REGULATION_OF_MULTICELLULAR_ORGANISM_GROWTH	0.52280701754386	0.737905611341405	0.070113215764256	0.306809188796072	0.962787175539366	15	GPAM; PPIB; BCL2; EZR; SMO	1	0.737905611341405
Brain_Substantia_nigra	GOBP_POSITIVE_REGULATION_OF_MULTI_ORGANISM_PROCESS	0.0404653546872145	0.148682472736738	0.321775918075361	-0.537375737284864	-1.67075410985225	12	LY96; CD180; LHFPL2; LY86	1	0.148682472736738
Brain_Substantia_nigra	GOBP_POSITIVE_REGULATION_OF_MUSCLE_CELL_APOPTOTIC_PROCESS	0.93598615916955	0.977062775561621	0.042077210988939	0.199588998114785	0.618687601110833	14	CAPN2; BNIP3; TP53; ARRB1	1	0.977062775561621
Brain_Substantia_nigra	GOBP_POSITIVE_REGULATION_OF_MUSCLE_CELL_DIFFERENTIATION	0.159904534606205	0.366854503464203	0.170932335370056	-0.293236953327964	-1.22866234539997	37	HAMP; ARRB2; MEF2A; MMP14; MAML1; SETD3; LMOD3; PIAS1; SIRT1; OLFM2; SPAG9; TARBP2; CTNNB1; SMARCD3; EDN1	1	0.366854503464203
Brain_Substantia_nigra	GOBP_POSITIVE_REGULATION_OF_MUSCLE_CONTRACTION	0.433333333333333	0.665141207998351	0.096887770327544	-0.298652925013579	-1.01419984403707	17	ADA; PTAFR; ATP1A1; ADRA2B; EDN1; ITGA2	1	0.665141207998351
Brain_Substantia_nigra	GOBP_POSITIVE_REGULATION_OF_MUSCLE_HYPERTROPHY	0.492027334851936	0.717937592652855	0.0870515867946735	-0.327055385371098	-0.966829724507183	11	HAMP; MEF2A; CDK9; BECN1; EDN1	1	0.717937592652855
Brain_Substantia_nigra	GOBP_POSITIVE_REGULATION_OF_MUSCLE_TISSUE_DEVELOPMENT	0.685649202733485	0.853879237924993	0.0696133438850965	-0.275929746375961	-0.815693893464879	11	FLOT1; LMOD3; MRTFB; ERBB3; NIBAN2; CREB1; PRKAA1	1	0.853879237924993
Brain_Substantia_nigra	GOBP_POSITIVE_REGULATION_OF_MYELINATION	0.442222222222222	0.673720505836933	0.0916795246008379	-0.354747404237936	-1.00900285785477	10	ITGAX; TPPP; MAG; MYRF; TNFRSF1B	1	0.673720505836933
Brain_Substantia_nigra	GOBP_POSITIVE_REGULATION_OF_MYELOID_CELL_DIFFERENTIATION	0.132978723404255	0.326555161630614	0.199915231309662	-0.257156733867415	-1.23984460890913	62	SCIN; TAL1; RB1; EVI2B; NCKAP1L; CCR1; CD74; CA2; TREM2; LEF1; RCOR1; HMGB1; HLA.DRB1; TMEM64; MED1; TYROBP; BRD1; STAT5B; CD4; HCLS1; ACIN1	1	0.326555161630614
Brain_Substantia_nigra	GOBP_POSITIVE_REGULATION_OF_MYELOID_LEUKOCYTE_CYTOKINE_PRODUCTION_INVOLVED_IN_IMMUNE_RESPONSE	0.431235431235431	0.664386306844408	0.0959206777921745	-0.328804961937677	-1.02432360509486	13	TICAM1; CD74; WNT5A; LILRB1; LAPTM5; SEMA7A	1	0.664386306844408
Brain_Substantia_nigra	GOBP_POSITIVE_REGULATION_OF_MYELOID_LEUKOCYTE_DIFFERENTIATION	0.0152938712836974	0.0747968246820431	0.380730400722792	-0.392073147977861	-1.59213773156692	32	RB1; EVI2B; CCR1; CD74; CA2; TREM2; LEF1; HLA.DRB1; TMEM64; TYROBP; CD4; HCLS1; ACIN1	1	0.0747968246820431
Brain_Substantia_nigra	GOBP_POSITIVE_REGULATION_OF_MYELOID_LEUKOCYTE_MEDIATED_IMMUNITY	0.0178189842026739	0.0829769583321513	0.352487857583619	-0.536080692919772	-1.73428261135904	14	BTK; CD177; PTAFR; TICAM1; C3; ITGB2; TYROBP; ITGAM; HLA.E	1	0.0829769583321513
Brain_Substantia_nigra	GOBP_POSITIVE_REGULATION_OF_NERVOUS_SYSTEM_DEVELOPMENT	0.0350289442044929	0.133955007654986	0.321775918075361	-0.241645708165819	-1.32805261706705	122	CYFIP1; SERPINF1; DLG5; PPP1CC; GOLGA4; LYN; NUMB; RNF112; EIF4G2; SKIL; FLRT3; CX3CR1; NAP1L1; LRRC4B; SRPX2; CUX1; LRP1; SLITRK3; PLAG1; ARHGDIA; SEMA5A; LRP2; SOX8; HAP1; SYNDIG1; SLITRK1; NEURL1; CTNNB1; NDEL1; SMARCD3; SEMA7A; ACTR2; SLITRK6; MAG; HES1; BIN1; CXCR4; IL1RAP; TRPV2; NLGN2; TSPO; SOX11; CBLN1; TNFRSF1B; PLXNB3; TLR2; LIMK1; SPEN; SHTN1	1	0.133955007654986
Brain_Substantia_nigra	GOBP_POSITIVE_REGULATION_OF_NERVOUS_SYSTEM_PROCESS	0.0623501199040767	0.198911307971618	0.282013350011725	-0.423642242296048	-1.46601193121934	18	ITGAX; PTAFR; UNC13B; TPPP; CCK; MAG; ITGA2; MYRF; NLGN2; TNFRSF1B; NTSR1; ATPSCKMT	1	0.198911307971618
Brain_Substantia_nigra	GOBP_POSITIVE_REGULATION_OF_NEURAL_PRECURSOR_CELL_PROLIFERATION	0.646489104116223	0.826893046336751	0.0756946307932749	-0.236796967796677	-0.871096530285307	24	LYN; FZD9; CX3CR1; NAP1L1; DLL4; LRP2; CTNNB1; SMARCD3	1	0.826893046336751
Brain_Substantia_nigra	GOBP_POSITIVE_REGULATION_OF_NEUROGENESIS	0.0898203592814371	0.25188281742477	0.261663521711573	-0.237665561974009	-1.25022482379385	99	CYFIP1; SERPINF1; PPP1CC; GOLGA4; LYN; NUMB; RNF112; EIF4G2; SKIL; CX3CR1; NAP1L1; CUX1; LRP1; PLAG1; ARHGDIA; SEMA5A; LRP2; SOX8; HAP1; SLITRK1; NEURL1; CTNNB1; NDEL1; SMARCD3; SEMA7A; ACTR2; MAG; HES1; BIN1; CXCR4; TRPV2; TSPO; SOX11; TNFRSF1B; PLXNB3; TLR2; LIMK1; SPEN; SHTN1	1	0.25188281742477
Brain_Substantia_nigra	GOBP_POSITIVE_REGULATION_OF_NEURON_APOPTOTIC_PROCESS	0.479809976247031	0.708196632862482	0.0908241419007155	-0.241298658763636	-0.97986995838789	32	GRN; ITGA1; BCL2L11; NUPR1; ATM; MAP3K11; TYROBP; ITGAM; UBE2M; CTNNB1	1	0.708196632862482
Brain_Substantia_nigra	GOBP_POSITIVE_REGULATION_OF_NEURON_DEATH	0.928753180661578	0.97536299585354	0.0602484086158019	-0.151002950498258	-0.722432837461397	58	SSH1; GRN; ITGA1; BCL2L11; NUPR1; ATM; WNT5A; MAP3K11; ITGB2; TYROBP; ITGAM; UBE2M; C1QA; CTNNB1	1	0.97536299585354
Brain_Substantia_nigra	GOBP_POSITIVE_REGULATION_OF_NEURON_DIFFERENTIATION	0.88641975308642	0.959273523941789	0.0610363728309177	-0.170380403739243	-0.747984844637481	43	ADRA2C; RNF112; TIMP2; ZEB1; EIF4G1; ADRA2B; CPNE1; SPAG9; ECT2	1	0.959273523941789
Brain_Substantia_nigra	GOBP_POSITIVE_REGULATION_OF_NEURON_PROJECTION_DEVELOPMENT	0.00147126868849241	0.0131119888144997	0.45505986738723	-0.351694955357756	-1.76740852072236	76	CYFIP1; ALKAL2; DAB2IP; EP300; RAP1A; SERPINF1; GRN; FBXO38; LYN; ATF1; COBL; ITGA3; SCN1B; SERPINI1; VLDLR; ITGA6; WNT5A; KIDINS220; NCK1; LRP1; PPP1R9A; NME2; SETX; IQGAP1	1	0.0131119888144997
Brain_Substantia_nigra	GOBP_POSITIVE_REGULATION_OF_NEUROTRANSMITTER_TRANSPORT	0.337777777777778	0.579926796749573	0.107972360317345	-0.387333158858938	-1.10168604353889	10	STX1B; BAIAP3; DTNBP1; STX1A; CDK5; ADORA2A; SYT1; STXBP1; TACR2; DRD2	1	0.579926796749573
Brain_Substantia_nigra	GOBP_POSITIVE_REGULATION_OF_NEUTROPHIL_MIGRATION	0.272727272727273	0.512421719083339	0.12563992130984	-0.371863177518993	-1.15846253765016	13	C3AR1; RAC2; NCKAP1L; CD74; DAPK2; EDN1; C5AR1; MOSPD2	1	0.512421719083339
Brain_Substantia_nigra	GOBP_POSITIVE_REGULATION_OF_NF_KAPPAB_TRANSCRIPTION_FACTOR_ACTIVITY	0.0686656240986972	0.211449229544623	0.287805130535564	-0.247660557685669	-1.30727290150554	102	IL18; IRAK3; ZBTB7A; IL18R1; BTK; TRIM38; CHUK; LGALS9; PYCARD; RPS6KA4; TAB2; TLR3; FLOT1; APP; CX3CR1; TICAM1; INS; WNT5A; IRAK1; MAP3K7; TLR9; MYD88; ITGB2; RPS6KA5; RIPK3; LRRFIP1; IKBKB; CAMK2A; CAPN3; TFRC; CARD16; S100A8; DHX9	1	0.211449229544623
Brain_Substantia_nigra	GOBP_POSITIVE_REGULATION_OF_NIK_NF_KAPPAB_SIGNALING	0.00169981421911839	0.0145731913362758	0.45505986738723	-0.416261452843642	-1.87493588391422	46	IL18; EP300; IL18R1; HAVCR2; CD86; TLR7; TRIM44; LGALS9; TLR3; APP; DDX3X; TREM2; CD14; IRAK1; ACTN4; HMGB1; TLR9; PDCD4; LAPTM5; PTP4A3	1	0.0145731913362758
Brain_Substantia_nigra	GOBP_POSITIVE_REGULATION_OF_NITRIC_OXIDE_METABOLIC_PROCESS	0.484560570071259	0.711764514757382	0.0902635484340068	-0.270988927321297	-0.971904454922709	21	CLEC7A; P2RX4; TICAM1; TMEM106A; DNM2; ITGB2	1	0.711764514757382
Brain_Substantia_nigra	GOBP_POSITIVE_REGULATION_OF_NOTCH_SIGNALING_PATHWAY	0.099273607748184	0.268699121516895	0.222056046145248	-0.354031409247224	-1.35522167156083	26	EP300; MFNG; ITGB1BP1; TSPAN14; MAML1; NOTCH4; DLL4	1	0.268699121516895
Brain_Substantia_nigra	GOBP_POSITIVE_REGULATION_OF_NUCLEAR_DIVISION	0.382352941176471	0.624753127057275	0.106323255932708	-0.285045102142068	-1.0334227019065	23	RB1; INS; WNT5A; SH2B1; TGFA; EDN1; PHIP; NPM2; ANAPC5; RGCC	1	0.624753127057275
Brain_Substantia_nigra	GOBP_POSITIVE_REGULATION_OF_NUCLEOBASE_CONTAINING_COMPOUND_METABOLIC_PROCESS	0.00912806445684782	0.0515059080280684	0.380730400722792	-0.168628396561947	-1.16443464784901	988	ARID3A; P2RX7; SLC38A2; PAXIP1; MAF; ATOH8; TEAD2; TBX3; MED23; SRCAP; IL18; SCX; CAMKK2; DAB2IP; EP300; ETV2; RPS6KA1; CREBL2; CAMTA2; TBK1; TAL1; CD86; TNKS2; WAC; CNOT6L; ACTN1; MAFB; CREBRF; CEBPA; SLC11A1; SIX2; FLI1; ZNF318; RFX5; EPAS1; TIMELESS; TRIM44; DAB2; HAMP; CELF3; MAP2K7; NCK2; CYTL1; TRIM38; RB1; AIP; CIITA; LYL1; MAZ; HDAC5; TACC1; ITGB1BP1; CHUK; ZNF836; MAP3K2; SPI1; ZNF33A; ARRB2; ATF1; POU2F2; RPS6KA4; MEF2A; ZBTB16; PIH1D1; TLR3; DCN; MLXIPL; NFATC4; RHOQ; CNOT1; PABPC1; FZD2; MEF2D; SMARCC2; FOSL2; MEIS3; DMTF1; DR1; ELF4; ZBTB38; HMGA1; APP; MZF1; ANXA3; NUPR1; PER1; MAX; RPS6KA3; MAML1; NCOA4; ZBTB7B; SPIRE1; EPC1; SP1; CD74; SERPINF2; DDX3X; CRLF3; ATM; NOTCH4; YY1; NCOA7; ITGA6; ICE1; SETD3; TREM2; UHRF1; FLCN; ZNF143; LEF1; INS; CREB3L1; ARMCX3; GPD1; OGT; RNF111; SMCHD1; WNT5A; H1.9P; LUM; TGFBR1; ELF2; NFKBIA; ELF1; HNRNPAB; PRMT2; FOXO4; ZNF300; NOTCH3; SOX4; CNOT8; AFAP1L2; MLX; ZMIZ2; DTX3L; DEAF1; NFIL3; PIAS1; SSBP4; STING1; ATAD2; ACTN4; H2AZ1; DNM2; BRPF1; SMAD7; ZIC2; NCK1; MRTFB; PIK3R1; LMX1B; CEBPG; SIRT1; HMGB1; LILRB1; BCLAF3; TLR9; NME2; TET3; TP53INP1; HHEX; PLAG1; SOX12; HLA.DRB1; PBX2; ASXL2; GPBP1L1; KMT5C; CDK9; YBX1; SOX8; RPS6KA5; MAP2K2; TFAP4; RIPK3; KAT6A; SETX; MLLT6; ZNF384; MED1; MEIS3P1; PSRC1; TMEM161A; IRX6; E2F4; ZNF76; ZNF600; SERPINE1; XRCC1; NAA16; FZD4; ADRB2; ZNF770; PAXBP1; RNF20; PARP9; STAT5B; BPTF; NUCKS1; CD4; MRE11; TFEB; IKBKB; SALL1; ATMIN; MARS1; VEZF1; NIPBL; WAS; H1.0; PHF8; WDR48; PHF2; HCLS1; CAPN3; DKC1; HNRNPA2B1; TFRC; ANKRD49; TET2; PLSCR1; HNRNPK; NFYB; KLF15; CEBPB; GRIN1; TBX6; PIM1; VENTX; CTNNB1; OTUD4; KMT2E; RAF1; DDX17; PCID2; BIRC2; YTHDF1; NCBP2; KAT5; SMARCD3; FIZ1; EDN1; NSD1; DHX9; ACTR2; PID1; NCOA6; HEATR1; HABP4; TRMT112; E2F3; CALCOCO1; ABT1; TNFRSF1A; NR4A1; SP100; TAF6L; NFAT5; ZBED1; KAT6B; HES1; APEX1; NLRC5; MED13; PQBP1; ZBTB17; NANOS3; IRF8; IRF5; ZNF845; POU2F1; HOXB2; GABPA; PHIP; ASCL2; MYRF; SPP1; SREBF2; ENY2; FGF1; NFE2; BCLAF1; GPS2; PROX1; PRR5L; AXIN1; NSD2; ZNF609; ATF7IP; SMARCD2; HNRNPD; ZNF445; NPM2; ST18; ZNF24; DAXX; DLX5; ZNF48; IFI16	1	0.0515059080280684
Brain_Substantia_nigra	GOBP_POSITIVE_REGULATION_OF_NUCLEOCYTOPLASMIC_TRANSPORT	0.524701873935264	0.738786576259191	0.0684714904492088	0.245951321573375	0.958412112230461	36	EMD; BAG3; XPO4; MAPK14; NUTF2; KHDRBS1; ANP32B; TP53; SMO; ZPR1	1	0.738786576259191
Brain_Substantia_nigra	GOBP_POSITIVE_REGULATION_OF_NUCLEOTIDE_METABOLIC_PROCESS	0.149184149184149	0.350015277325427	0.175204047558551	-0.353364768836558	-1.2794917560155	22	P2RX7; MLXIPL; APP; TREM2; INS; GPD1	1	0.350015277325427
Brain_Substantia_nigra	GOBP_POSITIVE_REGULATION_OF_OLIGODENDROCYTE_DIFFERENTIATION	0.196330275229358	0.411596212989206	0.132147260608774	0.424490817524206	1.2347773190037	12	PTN; MDK; DAG1; RHEB; PRMT5	1	0.411596212989206
Brain_Substantia_nigra	GOBP_POSITIVE_REGULATION_OF_ORGANELLE_ASSEMBLY	0.0787589498806683	0.230518530193182	0.248911114434702	-0.327463449957362	-1.37207130919611	37	CNOT6L; SDCBP; CEP295; CNOT1; CCP110; ENTR1; LCP1; FSCN1; HAP1; ATMIN; BECN1; NUMA1; PAN2; PIP4K2A; PIP4K2B; SEPTIN7	1	0.230518530193182
Brain_Substantia_nigra	GOBP_POSITIVE_REGULATION_OF_ORGANELLE_ORGANIZATION	7.88711216229691e-06	0.000161783573444801	0.593325476396405	-0.26937928233455	-1.69846298370991	308	P2RX7; CYFIP1; PAXIP1; LRRK2; BMF; GMFG; CAMKK2; ARF6; GPR65; SCIN; TAL1; TNKS2; CNOT6L; PLEK; SDCBP; ARPC1B; GRN; MAP2K7; NCK2; RB1; CEP295; ARPC5; ITGB1BP1; DNMT1; NCKAP1L; PYCARD; PICK1; RPS6KA4; PIH1D1; DCN; CNOT1; CCP110; BCL2L11; ENTR1; AKAP8; PFDN2; RESF1; ZBTB7B; SPIRE1; SERPINF2; ATM; MPHOSPH8; TREM2; LCP1; LMOD3; INS; OGT; WNT5A; WASF1; TGFBR1; ARHGEF15; TESK1; SWAP70; SH2B1; PHF19; CORO1A; NCK1; CORO1B; SIRT1; KATNBL1; RAD21; HCK; SEMA5A; FSCN1; CDK9; RPS6KA5; MIER1; TGFA; PSRC1; BAIAP2L2; HAP1; ADRB2; BOK; PAXBP1; RNF20; MRE11; RAPGEF3; ATMIN; NIPBL; WAS; ZNF205; BECN1; HCLS1; MMP9; DKC1; HNRNPA2B1; CTNNB1; KMT2E; VPS13D; FMR1; TASOR; NUMA1; EDN1; ACTR2; PAN2; PFN1; NF2; FEN1; CARMIL2; PHIP; PIP4K2A; PIP4K2B; DDHD2; PROX1; PDXP; BIN1; ATF7IP; HNRNPD; NPM2; SEPTIN7	0.0391516247736418	0.000161783573444801
Brain_Substantia_nigra	GOBP_POSITIVE_REGULATION_OF_ORGANIC_ACID_TRANSPORT	0.0443239488075568	0.15772335618689	0.321775918075361	-0.485784956208273	-1.57157012654792	14	ACSL1; P2RX4; ACSL5; SLC12A2; MAP2K6; CCK; EDN1	1	0.15772335618689
Brain_Substantia_nigra	GOBP_POSITIVE_REGULATION_OF_ORGAN_GROWTH	0.683848797250859	0.853235113566605	0.0561766586307176	0.262284341170957	0.843215927401848	17	DDX39B; MAPK14; FGF2; YAP1; ACACB; SMO	1	0.853235113566605
Brain_Substantia_nigra	GOBP_POSITIVE_REGULATION_OF_OSSIFICATION	0.0313515309546793	0.124696077032335	0.321775918075361	-0.411751268181454	-1.49279221035494	23	P2RX7; ALOX5; TMEM119; ZBTB16; FZD9; WNT5A; ACVR2B; ADRB2; NIPBL; PKDCC; SOX11; PTPN11	1	0.124696077032335
Brain_Substantia_nigra	GOBP_POSITIVE_REGULATION_OF_OSTEOBLAST_DIFFERENTIATION	0.352839931153184	0.595918367346939	0.0899860794997137	0.281984344357508	1.07709313707205	32	ATRAID; LRP5; GDPD2; SUCO; JUND; CTNNBIP1; SMAD1; YAP1; FERMT2	1	0.595918367346939
Brain_Substantia_nigra	GOBP_POSITIVE_REGULATION_OF_OSTEOCLAST_DIFFERENTIATION	0.174825174825175	0.384506941883991	0.160801401070022	-0.404945410773558	-1.26152336809568	13	CCR1; CA2; TREM2; TMEM64; TYROBP	1	0.384506941883991
Brain_Substantia_nigra	GOBP_POSITIVE_REGULATION_OF_OXIDOREDUCTASE_ACTIVITY	0.51010101010101	0.728254648875874	0.0692836467392548	0.267979284685923	0.941373914376374	23	CCS; AGT; PDP2; GNAI3; POR; APOE; SIRT3	1	0.728254648875874
Brain_Substantia_nigra	GOBP_POSITIVE_REGULATION_OF_P38MAPK_CASCADE	0.305555555555556	0.549047560525992	0.117249716749792	-0.345665177453662	-1.13202840184202	15	MAP3K3; SPI1; RELL1	1	0.549047560525992
Brain_Substantia_nigra	GOBP_POSITIVE_REGULATION_OF_PATHWAY_RESTRICTED_SMAD_PROTEIN_PHOSPHORYLATION	0.338487972508591	0.580398720391242	0.0922597260527354	0.34408041383128	1.10618149735613	17	GDF9; CSNK2B; TGFB2; INHBB; GDF10	1	0.580398720391242
Brain_Substantia_nigra	GOBP_POSITIVE_REGULATION_OF_PATTERN_RECOGNITION_RECEPTOR_SIGNALING_PATHWAY	0.135593220338983	0.330828019747047	0.188204146308491	-0.327507218488642	-1.28071955543772	28	PELI1; TLR5; TLR1; TLR3; FLOT1; DDX3X; TASL; SLC15A3; HMGB1; TLR9	1	0.330828019747047
Brain_Substantia_nigra	GOBP_POSITIVE_REGULATION_OF_PEPTIDASE_ACTIVITY	0.625	0.812598218962808	0.0542315935495841	0.185160141096934	0.923169262909873	120	CASP9; HSPE1; WDR35; KHDC1; SENP1; APH1A; FAM162A; PDCD6; PSENEN; F2R; APH1B; GRAMD4; HSF1; VSIR; NGFR; EGLN3; RPS27L; PSME4; ANP32B; BCL10; MTCH1; BEX3; TRAF2; PRR7; CTSD; ARRB1; AIFM1; TBC1D10A; LGMN; FBLN1; CYFIP2; ASPH; ADRM1; IFT57; TRADD; AKIRIN2; MUL1; PML; FAS; RIPK2; HSPD1; DAP; EFNA1; BCL2L13; PRELID1	1	0.812598218962808
Brain_Substantia_nigra	GOBP_POSITIVE_REGULATION_OF_PEPTIDE_HORMONE_SECRETION	0.987931034482759	0.998186373941057	0.0394366509525593	0.145906081809117	0.566474313015197	35	PHPT1; EGFR; SRI; RAB8B; ADCY8; TRPM4; SIRT3; PPARD; DYNLL1; PLA2G6	1	0.998186373941057
Brain_Substantia_nigra	GOBP_POSITIVE_REGULATION_OF_PEPTIDE_SECRETION	0.423913043478261	0.659735022823982	0.106323255932708	-0.207902106466661	-1.01429230894544	66	ARF6; CD33; HCAR2; GOLPH3; UNC13B; NADK; TREM2; INS; CD2AP; SOX4; MYO18A; ABCG1; LRP1; HLA.DRB1; CAMK2N1; PARD6A; RASL10B	1	0.659735022823982
Brain_Substantia_nigra	GOBP_POSITIVE_REGULATION_OF_PEPTIDYL_LYSINE_ACETYLATION	0.596698113207547	0.794467545208368	0.0785029047348687	-0.252871681112104	-0.902939625926298	20	PAXIP1; RPS6KA4; PIH1D1; SOX4; RPS6KA5	1	0.794467545208368
Brain_Substantia_nigra	GOBP_POSITIVE_REGULATION_OF_PEPTIDYL_SERINE_PHOSPHORYLATION	0.801435406698565	0.920184155564245	0.0643583367917361	-0.180916437288595	-0.814888618547431	46	STK4; CREBL2; TBK1; ARRB2; FNIP2; APP; WNT5A; EIF4G1	1	0.920184155564245
Brain_Substantia_nigra	GOBP_POSITIVE_REGULATION_OF_PEPTIDYL_THREONINE_PHOSPHORYLATION	0.480637813211845	0.708398487168527	0.0883594442500905	-0.33178519780504	-0.980811831076961	11	APP; CHI3L1; WNT5A	1	0.708398487168527
Brain_Substantia_nigra	GOBP_POSITIVE_REGULATION_OF_PEPTIDYL_TYROSINE_PHOSPHORYLATION	0.0137656232918447	0.0691625040695515	0.380730400722792	-0.298211418246805	-1.51306822640782	81	ADAM17; ALKAL2; IL18; TAL1; CLEC7A; LYN; ARRB2; TNK2; SYK; CD74; ACE; TREM2; CSPG4; FCGR1A; AFAP1L2; SRCIN1; TGFA; CSF1R; IQGAP1; PARP9; CCK; CD4; PECAM1; NEURL1; HCLS1; ENPP2; ITGA5; TNFRSF1A; DLG4; HES1	1	0.0691625040695515
Brain_Substantia_nigra	GOBP_POSITIVE_REGULATION_OF_PHAGOCYTOSIS	0.000886081532523877	0.00844025794358048	0.477270815362862	-0.463470839454494	-1.99807870957263	39	C2; RAP1A; SLC11A1; CD300LF; ABCA7; NCKAP1L; CLEC7A; PYCARD; FCER1G; TREM2; C3; IL2RG; MYO18A; DNM2; LRP1	1	0.00844025794358048
Brain_Substantia_nigra	GOBP_POSITIVE_REGULATION_OF_PHOSPHATASE_ACTIVITY	0.0240441140896613	0.103000908831455	0.352487857583619	-0.478520430982982	-1.62501454305001	17	PLEK; ITGA1; CD33; SLC39A10; RIPK3; CD300A; ITGA2; PTPRC; HSP90AB1; PPP1R15B	1	0.103000908831455
Brain_Substantia_nigra	GOBP_POSITIVE_REGULATION_OF_PHOSPHATIDYLINOSITOL_3_KINASE_SIGNALING	0.0219794782956496	0.0971559485837976	0.352487857583619	-0.351628763735675	-1.54368096588985	43	FGR; IL18; FLT1; PIK3CG; MAZ; LYN; DCN; PIK3AP1; INS; PIK3R5; PIK3R1; SIRT1; PDGFRA; PTPN6; EPOR; BECN1; HCLS1	1	0.0971559485837976
Brain_Substantia_nigra	GOBP_POSITIVE_REGULATION_OF_PHOSPHOPROTEIN_PHOSPHATASE_ACTIVITY	0.132118451025057	0.324993057922885	0.184706471207739	-0.461419037172476	-1.36403086616551	11	ITGA1; CD33; SLC39A10; CD300A; PTPRC; HSP90AB1; PPP1R15B	1	0.324993057922885
Brain_Substantia_nigra	GOBP_POSITIVE_REGULATION_OF_PHOSPHORUS_METABOLIC_PROCESS	1.22636830845976e-07	4.31751225758459e-06	0.690132458796796	-0.260267750551837	-1.71753516663829	476	MAP3K8; P2RX7; P2RY6; LRRK2; RAP2A; FGR; ADAM17; ALKAL2; STK4; IL18; P2RY12; CAMKK2; DAB2IP; GPNMB; FLT1; RAP1A; CRK; MAP3K3; CREBL2; TBK1; TAL1; CD86; PLEK; APOC2; SLC11A1; ADRA2C; SDCBP; PIK3CG; DAB2; MAP2K7; ACSL1; CDC25B; MAP4K2; TMEM119; ITGB1BP1; ITGA1; NCKAP1L; MAP3K2; CLEC7A; LYN; DGKZ; ARRB2; RPS6KA4; TNK2; FGF17; LCP2; TAB2; PIH1D1; TLR3; CD33; MLXIPL; SYK; TGFBR2; FLOT1; FNIP2; MAP4K1; APP; CHI3L1; PTAFR; NUPR1; DUSP6; CX3CR1; CD74; DDX3X; PRKACB; VLDLR; ACE; ATM; CSK; ITGA6; TREM2; FLT4; SLC39A10; FLCN; FPR1; INS; GPD1; MAP3K10; WNT5A; CSPG4; MLST8; TGFBR1; C3; ZFP91; EIF4G1; TESK1; MADD; TRAF7; FCGR1A; AFAP1L2; SAA1; KIDINS220; IRAK1; PIK3R5; MAP3K11; MAP3K7; SIRT1; HMGB1; PPP1R9A; PDGFRA; FXR1; TLR9; ADRA2B; HLA.DRB1; DUSP7; SRCIN1; CDK9; RPS6KA5; MAP2K2; CRKL; RIPK3; TGFA; PSRC1; MAP2K6; AGAP2; CSF1R; TAOK3; IQGAP1; FZD4; ADRB2; PARP9; CCK; SPAG9; PIK3R3; CD4; MRE11; RAPGEF3; ADCY7; PECAM1; ECT2; PTBP1; NEURL1; HCLS1; CD300A; LEPR; MMP9; EPHA10; NIBAN1; TFRC; ADCY5; RAF1; FMR1; SEMA7A; FIZ1; ENPP2; EDN1; ITGA5; PID1; CDK2AP1; MINK1; C5AR1; TNFRSF1A; GDF11; FGD2; DLG4; MAP3K1; MAP3K6; HES1; ITGA2; PROM2; CARD10; HSPA2	0.000608769228319427	4.31751225758459e-06
Brain_Substantia_nigra	GOBP_POSITIVE_REGULATION_OF_PLASMA_MEMBRANE_BOUNDED_CELL_PROJECTION_ASSEMBLY	0.0302641002904931	0.121940741754876	0.352487857583619	-0.30941490587985	-1.4803120579436	58	P2RX7; CYFIP1; P2RY12; RAC2; RHOQ; CCP110; ENTR1; COBL; TGFBR1; ARAP1; DNM2; PIK3R1; FSCN1; HAP1; ATMIN; NEURL1; FNBP1L; NDEL1; FMR1; ACTR2; PFN1; CARMIL2; SEPTIN7; ANLN; CDC42EP2; MARK4	1	0.121940741754876
Brain_Substantia_nigra	GOBP_POSITIVE_REGULATION_OF_POSTTRANSCRIPTIONAL_GENE_SILENCING	0.450471698113208	0.680298603417695	0.0940503465727813	-0.315204062647052	-1.01972134437663	14	EIF4G1; FXR1; MAP2K2; FMR1; DHX9	1	0.680298603417695
Brain_Substantia_nigra	GOBP_POSITIVE_REGULATION_OF_POTASSIUM_ION_TRANSMEMBRANE_TRANSPORT	0.0609040707450477	0.196572046279855	0.321775918075361	-0.458368584002402	-1.50112388938105	15	RNF207; TREM2; DNM2; WNK1; KCNJ2; LRRC55; ATP1B3; ATP1B1; ANO6	1	0.196572046279855
Brain_Substantia_nigra	GOBP_POSITIVE_REGULATION_OF_POTASSIUM_ION_TRANSPORT	0.363636363636364	0.608594372586281	0.107972360317345	-0.304026674058004	-1.0640906819828	19	RNF207; TREM2; DNM2; WNK1; KCNJ2; LRRC55; DRD1; ATP1B3; KIF5B; ATP1B1; ANO6	1	0.608594372586281
Brain_Substantia_nigra	GOBP_POSITIVE_REGULATION_OF_PRI_MIRNA_TRANSCRIPTION_BY_RNA_POLYMERASE_II	0.385398981324278	0.627487154258227	0.0843144320642653	0.29241860651027	1.05564684474623	26	TEAD1; FGF2; TGFB2; NGFR; SMAD1; TP53; SMAD4; FOXO3	1	0.627487154258227
Brain_Substantia_nigra	GOBP_POSITIVE_REGULATION_OF_PRODUCTION_OF_MOLECULAR_MEDIATOR_OF_IMMUNE_RESPONSE	0.2109375	0.433220417873397	0.154190966581424	-0.23551626444707	-1.14894903812812	63	PAXIP1; SASH3; IL18; SLC7A5; IL18R1; CLEC7A; TICAM1; CD74; WNT5A; B2M; MAP3K7; LILRB1; TLR9; HLA.A; KMT5C; LAPTM5; FFAR2; TFRC; SEMA7A; HLA.E	1	0.433220417873397
Brain_Substantia_nigra	GOBP_POSITIVE_REGULATION_OF_PROTEASOMAL_UBIQUITIN_DEPENDENT_PROTEIN_CATABOLIC_PROCESS	0.0732860520094563	0.219211958621756	0.257206466468838	-0.302713851007312	-1.36686409246404	47	LRRK2; SOCS5; HERPUD1; CEBPA; DAB2; NOP53; SOCS4; RNF144B; PIAS1; RAD23A; ARIH2; SMAD7	1	0.219211958621756
Brain_Substantia_nigra	GOBP_POSITIVE_REGULATION_OF_PROTEIN_ACETYLATION	0.300242130750605	0.542951525335521	0.121543282035469	-0.280770988957834	-1.09795716203537	28	PAXIP1; CEP295; RPS6KA4; PIH1D1; DDX3X; SOX4; RPS6KA5; RAPGEF3	1	0.542951525335521
Brain_Substantia_nigra	GOBP_POSITIVE_REGULATION_OF_PROTEIN_BINDING	0.0390465384921095	0.144755053827358	0.321775918075361	-0.322402276096884	-1.48025675092305	51	LRRK2; STK4; EP300; MFNG; FLOT1; APP; TICAM1; ACE; WNT5A; B2M; DTX3L; PLCL1; STING1; LRP1	1	0.144755053827358
Brain_Substantia_nigra	GOBP_POSITIVE_REGULATION_OF_PROTEIN_CATABOLIC_PROCESS	0.0397937749023169	0.146771946275119	0.321775918075361	-0.243384124639337	-1.31561718788552	111	LRRK2; CTSC; NEDD4L; SOCS5; DAB2IP; HERPUD1; CEBPA; DAB2; NOP53; HAMP; RNFT1; NUPR1; TNFAIP3; SORL1; GGA3; TREM2; WNT5A; SOCS4; RNF144B; PIAS1; RAD23A; ARIH2; SMAD7; MYLIP; LRP1	1	0.146771946275119
Brain_Substantia_nigra	GOBP_POSITIVE_REGULATION_OF_PROTEIN_CONTAINING_COMPLEX_ASSEMBLY	8.34478744240014e-05	0.00122193288684585	0.538434096309916	-0.32626939997544	-1.83057725856897	137	CYFIP1; BMF; GMFG; P2RY12; DAB2IP; ARF6; SCIN; TAL1; PLEK; ARPC1B; NCK2; ARPC5; NCKAP1L; CLEC7A; PYCARD; PICK1; PIH1D1; SYK; BCL2L11; FNIP2; SPIRE1; DDX3X; ATM; UNC13B; ICE1; LCP1; LMOD3; WASF1; EIF4G1; TPPP; CORO1A; NCK1; CORO1B; HCK; FSCN1; PSRC1; BAIAP2L2; CCK	0.414235248640743	0.00122193288684585
Brain_Substantia_nigra	GOBP_POSITIVE_REGULATION_OF_PROTEIN_CONTAINING_COMPLEX_DISASSEMBLY	0.745803357314149	0.890570726610375	0.0679922591544058	-0.234588159908785	-0.811791193166097	18	PLEK; SEMA5A; SETX; ADRB2; CARMIL2; PDXP; FYCO1; EIF5A; TNF; INSR	1	0.890570726610375
Brain_Substantia_nigra	GOBP_POSITIVE_REGULATION_OF_PROTEIN_DEACETYLATION	0.601750547045952	0.79847359410214	0.0741758965588009	-0.293175580841342	-0.911511764699076	12	LRRK2; AKAP8; ZBTB7B	1	0.79847359410214
Brain_Substantia_nigra	GOBP_POSITIVE_REGULATION_OF_PROTEIN_DEPHOSPHORYLATION	0.815980629539952	0.926350935853429	0.0640703750499722	-0.209935117916691	-0.772280804538381	24	ITGA1; CD33; SLC39A10; PTBP1; CD300A; NSMF; PPIA; PTPRC; HSP90AB1; PPP1R15B	1	0.926350935853429
Brain_Substantia_nigra	GOBP_POSITIVE_REGULATION_OF_PROTEIN_EXIT_FROM_ENDOPLASMIC_RETICULUM	0.483695652173913	0.711005394548802	0.0756946307932749	0.354853583877126	0.97964562409652	10	CD81; SAR1A	1	0.711005394548802
Brain_Substantia_nigra	GOBP_POSITIVE_REGULATION_OF_PROTEIN_EXPORT_FROM_NUCLEUS	0.18673647469459	0.397836849950191	0.132147260608774	0.414365477908213	1.24567240902708	13	EMD; BAG3; XPO4; ANP32B; TP53; CAMK1; TPR; SFN	1	0.397836849950191
Brain_Substantia_nigra	GOBP_POSITIVE_REGULATION_OF_PROTEIN_IMPORT	0.834205933682373	0.934917333567134	0.0477342401407188	0.21626210708102	0.741861508995711	22	BAG3; MAPK14; NUTF2; SMO; ZPR1	1	0.934917333567134
Brain_Substantia_nigra	GOBP_POSITIVE_REGULATION_OF_PROTEIN_KINASE_ACTIVITY	5.69855107018985e-06	0.000119356993723301	0.610526878385931	-0.276882669514373	-1.70889962509696	278	MAP3K8; LRRK2; ADAM17; ALKAL2; STK4; IL18; DAB2IP; FLT1; RAP1A; CRK; MAP3K3; TAL1; CD86; SLC11A1; ADRA2C; PIK3CG; MAP2K7; ACSL1; CDC25B; MAP4K2; ITGB1BP1; ITGA1; NCKAP1L; MAP3K2; LCP2; TAB2; PIH1D1; TLR3; SYK; TGFBR2; MAP4K1; CHI3L1; DUSP6; CD74; DDX3X; PRKACB; VLDLR; ACE; CSK; FPR1; INS; MAP3K10; WNT5A; CSPG4; MLST8; TGFBR1; ZFP91; MADD; TRAF7; FCGR1A; AFAP1L2; SAA1; KIDINS220; IRAK1; PIK3R5; MAP3K11; MAP3K7; SIRT1; HMGB1; PPP1R9A; TLR9; ADRA2B; DUSP7; SRCIN1; MAP2K2; CRKL; RIPK3; TGFA; PSRC1; MAP2K6; AGAP2; CSF1R; TAOK3; IQGAP1; FZD4; ADRB2; SPAG9; CD4; ADCY7; ECT2	0.0282876075124224	0.000119356993723301
Brain_Substantia_nigra	GOBP_POSITIVE_REGULATION_OF_PROTEIN_KINASE_B_SIGNALING	0.000241319323899774	0.00297247921548009	0.518848077743792	-0.388780950931165	-1.93610739537273	72	H19; IL18; P2RY12; CD86; RAC2; PIK3CG; MAZ; VAV1; ITGB1BP1; ARRB2; FGF17; P2RX4; PIK3AP1; CHI3L1; RASD2; C1QTNF1; CX3CR1; INS; TGFBR1; PIK3R5; PIK3R1; PDGFRA; FAM110C; SEMA5A; CPNE1; LRP2; TGFA; GPX1	1	0.00297247921548009
Brain_Substantia_nigra	GOBP_POSITIVE_REGULATION_OF_PROTEIN_LOCALIZATION_TO_CELL_PERIPHERY	0.0246391899672666	0.104806288772503	0.352487857583619	-0.370382564689609	-1.52342450303971	34	ARF6; KCNJ11; STX3; STAC2; PPP1R9B; ITGA3; TREM2; RANGRF; STAC3; PIK3R1; LRP1; EPB41L2	1	0.104806288772503
Brain_Substantia_nigra	GOBP_POSITIVE_REGULATION_OF_PROTEIN_LOCALIZATION_TO_MEMBRANE	0.193548387096774	0.40745300829024	0.16440575583821	-0.235363928336893	-1.14584258302672	64	SSH1; ARF6; KCNJ11; STX3; ITGB1BP1; STAC2; PPP1R9B; ITGA3; KCNB1; TREM2; RANGRF; STAC3; PIK3R1; LRP1; ITGB2; ITGAM; CLN3; CACNB3	1	0.40745300829024
Brain_Substantia_nigra	GOBP_POSITIVE_REGULATION_OF_PROTEIN_LOCALIZATION_TO_NUCLEUS	0.638795986622074	0.821924125866245	0.0580983576873206	0.207561754345304	0.895993358000553	56	BAG3; LAMTOR5; ORMDL3; MAPK14; PINX1; TRIM8; NGFR; YAP1; NUTF2; NMD3; FERMT2; SMO; ZPR1; CCT3; SESN2; CCT2; CCT4; RAN; CDK5RAP3; TPR; FYN; LIF; GLIS2; EIF2AK3; CCT6A; MAVS; CCT8	1	0.821924125866245
Brain_Substantia_nigra	GOBP_POSITIVE_REGULATION_OF_PROTEIN_MATURATION	0.49671772428884	0.721165827941529	0.0843144320642653	-0.314134377030964	-0.976674726927875	12	MYH9; MMP14; SOX4; F12	1	0.721165827941529
Brain_Substantia_nigra	GOBP_POSITIVE_REGULATION_OF_PROTEIN_METABOLIC_PROCESS	0.000105635692722783	0.00146473625328462	0.538434096309916	-0.19880539312106	-1.34768551328288	778	MAP3K8; PAXIP1; LRRK2; PELI1; RAP2A; CTSC; NEDD4L; SOCS5; ADAM17; ALKAL2; MYH9; STK4; IL18; CAMKK2; DAB2IP; GPNMB; FLT1; RAP1A; CRK; MAP3K3; CREBL2; TBK1; TAL1; CD86; HERPUD1; CEBPA; SLC11A1; ADRA2C; SDCBP; GRN; PIK3CG; DAB2; NOP53; IFNGR1; HAMP; MAP2K7; SAMD4A; NCK2; ACSL1; CDC25B; MAP4K2; RNFT1; CEP295; TMEM119; ITGB1BP1; CARD8; DNMT1; ITGA1; NCKAP1L; LGALS9; MAP3K2; CLEC7A; LYN; PYCARD; ARRB2; EIF4G2; RPS6KA4; TNK2; FGF17; LCP2; TAB2; PIH1D1; TLR3; CD33; SYK; PABPC1; TGFBR2; MMP14; SLC1A1; BCL2L11; FLOT1; FNIP2; MAP4K1; APP; CHI3L1; RASD2; PTAFR; AKAP8; NUPR1; RCN3; DUSP6; TNFAIP3; APAF1; SORL1; ZBTB7B; CX3CR1; TICAM1; CARD9; SP1; CD74; GGA3; DDX3X; PRKACB; VLDLR; ACE; ATM; CSK; NLRP1; TREM2; FLT4; EIF2B5; UHRF1; SLC39A10; FLCN; FPR1; INS; OGT; RNF111; MAP3K10; WNT5A; CSPG4; MLST8; TGFBR1; C3; NFKBIA; ZFP91; BMI1; EIF4G1; TESK1; MADD; SOCS4; TRAF7; FCGR1A; SOX4; RNF144B; AFAP1L2; SOAT1; PHF19; SAA1; CASP8AP2; KIDINS220; IRAK1; PIAS1; PIK3R5; RAD23A; ARIH2; SMAD7; NCK1; MAP3K11; MAP3K7; SIRT1; HMGB1; RASSF5; MYLIP; F12; ABCG1; LRP1; PPP1R9A; FXR1; TLR9; CASP1; ADRA2B; ACER2; HLA.DRB1; DUSP7; SRCIN1; CDK9; LRP2; RPS6KA5; MAP2K2; TFAP4; CRKL; RIPK3; TGFA; PSRC1; MAP2K6; AGAP2; CSF1R; TAOK3; IQGAP1; FZD4; ADRB2; BOK; PAXBP1; RNF20; PARP9; CCK; LAPTM5; SPAG9; PIK3R3; CD4; OSBPL7; MRE11; RAPGEF3; ADCY7; PECAM1; ECT2; NIPBL; DACT1; PTBP1; WDR48; NEURL1; HCLS1; CD300A; LEPR; CAPN3; MMP9; NIBAN1; TFRC; ADCY5; TARBP2; GRIN1; TRIM67; CTNNB1; KMT2E; RAF1; BIRC2; YTHDF1; KAT5; FMR1; SEMA7A; FIZ1; ENPP2; S100A8; EDN1; DHX9; ITGA5; CDK2AP1; MINK1; GGA1; HABP4; C5AR1; TNFRSF1A; GDF11; FGD2; DLG4; MAP3K1; MAP3K6; HES1; ITGA2; HIP1; PROM2	0.524375578675895	0.00146473625328462
Brain_Substantia_nigra	GOBP_POSITIVE_REGULATION_OF_PROTEIN_MODIFICATION_BY_SMALL_PROTEIN_CONJUGATION_OR_REMOVAL	0.545454545454545	0.752748502539996	0.0902635484340068	-0.195375189162229	-0.969111853286129	71	PAXIP1; LRRK2; PELI1; NOP53; RASD2; TICAM1; DDX3X; RNF111; BMI1; PIAS1; SMAD7; RASSF5; CDK9; RNF20; LAPTM5; WDR48	1	0.752748502539996
Brain_Substantia_nigra	GOBP_POSITIVE_REGULATION_OF_PROTEIN_MODIFICATION_PROCESS	5.30928583544927e-07	1.52342745012544e-05	0.659444398037935	-0.24864743126645	-1.65225925743753	520	MAP3K8; PAXIP1; LRRK2; PELI1; RAP2A; ADAM17; ALKAL2; STK4; IL18; CAMKK2; DAB2IP; GPNMB; FLT1; RAP1A; CRK; MAP3K3; CREBL2; TBK1; TAL1; CD86; SLC11A1; ADRA2C; SDCBP; PIK3CG; DAB2; NOP53; MAP2K7; ACSL1; CDC25B; MAP4K2; CEP295; TMEM119; ITGB1BP1; DNMT1; ITGA1; NCKAP1L; MAP3K2; CLEC7A; LYN; ARRB2; RPS6KA4; TNK2; FGF17; LCP2; TAB2; PIH1D1; TLR3; CD33; SYK; TGFBR2; FLOT1; FNIP2; MAP4K1; APP; CHI3L1; RASD2; AKAP8; NUPR1; DUSP6; ZBTB7B; CX3CR1; TICAM1; CD74; DDX3X; PRKACB; VLDLR; ACE; ATM; CSK; TREM2; FLT4; SLC39A10; FLCN; FPR1; INS; OGT; RNF111; MAP3K10; WNT5A; CSPG4; MLST8; TGFBR1; C3; ZFP91; BMI1; EIF4G1; TESK1; MADD; TRAF7; FCGR1A; SOX4; AFAP1L2; PHF19; SAA1; KIDINS220; IRAK1; PIAS1; PIK3R5; SMAD7; MAP3K11; MAP3K7; SIRT1; HMGB1; RASSF5; PPP1R9A; FXR1; TLR9; ADRA2B; HLA.DRB1; DUSP7; SRCIN1; CDK9; RPS6KA5; MAP2K2; CRKL; RIPK3; TGFA; PSRC1; MAP2K6; AGAP2; CSF1R; TAOK3; IQGAP1; FZD4; ADRB2; PAXBP1; RNF20; PARP9; CCK; LAPTM5; SPAG9; PIK3R3; CD4; MRE11; RAPGEF3; ADCY7; PECAM1; ECT2; NIPBL; PTBP1; WDR48; NEURL1; HCLS1; CD300A; LEPR; MMP9; NIBAN1; TFRC; ADCY5; CTNNB1; KMT2E; RAF1; BIRC2; KAT5; FMR1; SEMA7A; FIZ1; ENPP2; EDN1; ITGA5; CDK2AP1; MINK1; C5AR1; TNFRSF1A; GDF11; FGD2; DLG4; MAP3K1; MAP3K6; HES1	0.00263552948871702	1.52342745012544e-05
Brain_Substantia_nigra	GOBP_POSITIVE_REGULATION_OF_PROTEIN_PHOSPHORYLATION	1.7686395010996e-07	5.77600426543317e-06	0.690132458796796	-0.270450980968074	-1.75835976619944	406	MAP3K8; LRRK2; RAP2A; ADAM17; ALKAL2; STK4; IL18; CAMKK2; DAB2IP; GPNMB; FLT1; RAP1A; CRK; MAP3K3; CREBL2; TBK1; TAL1; CD86; SLC11A1; ADRA2C; SDCBP; PIK3CG; DAB2; MAP2K7; ACSL1; CDC25B; MAP4K2; TMEM119; ITGB1BP1; ITGA1; NCKAP1L; MAP3K2; CLEC7A; LYN; ARRB2; RPS6KA4; TNK2; FGF17; LCP2; TAB2; PIH1D1; TLR3; SYK; TGFBR2; FLOT1; FNIP2; MAP4K1; APP; CHI3L1; DUSP6; CX3CR1; CD74; DDX3X; PRKACB; VLDLR; ACE; ATM; CSK; TREM2; FLT4; FLCN; FPR1; INS; MAP3K10; WNT5A; CSPG4; MLST8; TGFBR1; C3; ZFP91; EIF4G1; TESK1; MADD; TRAF7; FCGR1A; AFAP1L2; SAA1; KIDINS220; IRAK1; PIK3R5; MAP3K11; MAP3K7; SIRT1; HMGB1; PPP1R9A; FXR1; TLR9; ADRA2B; HLA.DRB1; DUSP7; SRCIN1; CDK9; RPS6KA5; MAP2K2; CRKL; RIPK3; TGFA; PSRC1; MAP2K6; AGAP2; CSF1R; TAOK3; IQGAP1; FZD4; ADRB2; PARP9; CCK; SPAG9; PIK3R3; CD4; MRE11; RAPGEF3; ADCY7; PECAM1; ECT2; NEURL1; HCLS1; CD300A; LEPR; MMP9; NIBAN1; TFRC; ADCY5; RAF1; FMR1; SEMA7A; FIZ1; ENPP2; EDN1; ITGA5; CDK2AP1; MINK1; C5AR1; TNFRSF1A; GDF11; FGD2; DLG4; MAP3K1; MAP3K6; HES1; PROM2; CARD10; HSPA2	0.000877952648345842	5.77600426543317e-06
Brain_Substantia_nigra	GOBP_POSITIVE_REGULATION_OF_PROTEIN_POLYMERIZATION	0.000193794539923165	0.00247299767655165	0.518848077743792	-0.396753266764991	-1.96356634908644	69	CYFIP1; GMFG; ARF6; SCIN; ARPC1B; NCK2; ARPC5; NCKAP1L; PYCARD; PICK1; SPIRE1; LMOD3; WASF1; TPPP; CORO1A; NCK1; CORO1B; HCK; PSRC1; BAIAP2L2; WAS; NUMA1; ACTR2; PFN1; CARMIL2; BIN1; TPPP3; HIP1R; CDC42EP2; VASP; GMFB	0.961996096178592	0.00247299767655165
Brain_Substantia_nigra	GOBP_POSITIVE_REGULATION_OF_PROTEIN_SERINE_THREONINE_KINASE_ACTIVITY	0.00294043998762471	0.0221921483225926	0.431707695803346	-0.26914148277734	-1.54985658646396	162	LRRK2; ADAM17; STK4; DAB2IP; FLT1; PIK3CG; MAP2K7; ACSL1; MAP4K2; ITGA1; MAP3K2; TAB2; PIH1D1; SYK; MAP4K1; DUSP6; CD74; DDX3X; CSK; FPR1; MAP3K10; WNT5A; CSPG4; MLST8; MADD; TRAF7; SAA1; IRAK1; PIK3R5; MAP3K11; MAP3K7; SIRT1; TLR9; ADRA2B; DUSP7; MAP2K2; CRKL; TGFA; PSRC1; MAP2K6; CSF1R; TAOK3; IQGAP1; FZD4; ADRB2; SPAG9	1	0.0221921483225926
Brain_Substantia_nigra	GOBP_POSITIVE_REGULATION_OF_PROTEIN_TARGETING_TO_MEMBRANE	0.776632302405498	0.905047599736229	0.0502948063662358	0.236576541677572	0.760568118941387	17	CIB1; ERBB2	1	0.905047599736229
Brain_Substantia_nigra	GOBP_POSITIVE_REGULATION_OF_PROTEIN_TARGETING_TO_MITOCHONDRION	0.844444444444445	0.941770887940288	0.0462302524077616	0.221613143689719	0.725278990040313	18	RNF31; LEPROT; HPS4	1	0.941770887940288
Brain_Substantia_nigra	GOBP_POSITIVE_REGULATION_OF_PROTEIN_TYROSINE_KINASE_ACTIVITY	0.188861985472155	0.400645682001614	0.157402899305283	-0.310334910586147	-1.21356711023601	28	ADAM17; ALKAL2; TAL1; ACE; FCGR1A; AFAP1L2; SRCIN1; TGFA; CSF1R; NEURL1	1	0.400645682001614
Brain_Substantia_nigra	GOBP_POSITIVE_REGULATION_OF_PROTEOLYSIS	0.230769230769231	0.456753772543246	0.16823816568964	-0.185867183497128	-1.09816744175279	204	LRRK2; CTSC; SOCS5; MYH9; DAB2IP; HERPUD1; CEBPA; GRN; DAB2; NOP53; RNFT1; CARD8; LGALS9; CLEC7A; LYN; PYCARD; SYK; MMP14; SLC1A1; BCL2L11; APP; NUPR1; RCN3; APAF1; CARD9; DDX3X; NLRP1; TREM2; OGT; SOCS4; RNF144B; CASP8AP2; PIAS1; RAD23A; ARIH2; SMAD7; SIRT1; HMGB1; F12; CASP1; ACER2	1	0.456753772543246
Brain_Substantia_nigra	GOBP_POSITIVE_REGULATION_OF_PROTEOLYSIS_INVOLVED_IN_CELLULAR_PROTEIN_CATABOLIC_PROCESS	0.0229075200896337	0.099748183969247	0.352487857583619	-0.306242298603558	-1.50727352759827	68	LRRK2; CTSC; SOCS5; DAB2IP; HERPUD1; CEBPA; DAB2; NOP53; RNFT1; NUPR1; TREM2; SOCS4; RNF144B; PIAS1; RAD23A; ARIH2; SMAD7	1	0.099748183969247
Brain_Substantia_nigra	GOBP_POSITIVE_REGULATION_OF_REACTIVE_OXYGEN_SPECIES_BIOSYNTHETIC_PROCESS	0.163069544364508	0.369009881538355	0.169570644405628	-0.320378018307664	-1.24312489070084	27	H19; CLEC7A; P2RX4; TICAM1; DNM2; ITGB2; ZNF205; GRIN1; EDN1; CYBA; TLR6; HSP90AB1; PKD2; SOD2; TNF; INSR; ADGRB1	1	0.369009881538355
Brain_Substantia_nigra	GOBP_POSITIVE_REGULATION_OF_REACTIVE_OXYGEN_SPECIES_METABOLIC_PROCESS	0.339759036144578	0.581573743248858	0.112843355675562	-0.223686905465539	-1.05262703918763	55	CRP; H19; CLEC7A; SYK; TGFBR2; P2RX4; CD177; TICAM1; TMEM106A; DNM2; ITGB2; RIPK3; TYROBP; ITGAM; ZNF205; GRIN1; EDN1; CYBA; PID1	1	0.581573743248858
Brain_Substantia_nigra	GOBP_POSITIVE_REGULATION_OF_RECEPTOR_INTERNALIZATION	0.2472647702407	0.479649206516153	0.128142916898415	-0.37404832436204	-1.1629530919442	12	ARRB2; PICK1; SYK	1	0.479649206516153
Brain_Substantia_nigra	GOBP_POSITIVE_REGULATION_OF_RECEPTOR_MEDIATED_ENDOCYTOSIS	0.101449275362319	0.273098808513314	0.219250346703755	-0.364225816806987	-1.3730266650188	25	DAB2; ARRB2; PICK1; SYK; C3; B2M; DNM2; SERPINE1; HNRNPK; FMR1; HIP1; DGKD	1	0.273098808513314
Brain_Substantia_nigra	GOBP_POSITIVE_REGULATION_OF_RECEPTOR_RECYCLING	0.7	0.864378109452736	0.0673623868166279	-0.284316161227731	-0.808676302591532	10	RAB29; ARAP1; VAMP3; ECE1; SNCA	1	0.864378109452736
Brain_Substantia_nigra	GOBP_POSITIVE_REGULATION_OF_RECEPTOR_SIGNALING_PATHWAY_VIA_STAT	0.902380952380952	0.964976098151454	0.0584693210386381	-0.196046475665349	-0.665757099264216	17	CRLF3; IL10RA; CD300A; MGAT5; HES1	1	0.964976098151454
Brain_Substantia_nigra	GOBP_POSITIVE_REGULATION_OF_REGULATED_SECRETORY_PATHWAY	9.498443097072e-05	0.0013433125793124	0.538434096309916	-0.553397788944169	-2.14728391644731	27	FGR; VAMP8; SYK; CD177; PTAFR; KCNB1; CACNA1H; ITGB2; RAB15; ITGAM	0.471502715338654	0.0013433125793124
Brain_Substantia_nigra	GOBP_POSITIVE_REGULATION_OF_REGULATORY_T_CELL_DIFFERENTIATION	0.0333041527382086	0.129562550307576	0.321775918075361	-0.512595650755163	-1.5968853445618	13	LILRB4; CD46; LGALS9; DUSP10; SOX12; HLA.DRA; HLA.DRB1	1	0.129562550307576
Brain_Substantia_nigra	GOBP_POSITIVE_REGULATION_OF_RELEASE_OF_CYTOCHROME_C_FROM_MITOCHONDRIA	0.547785547785548	0.755335405335405	0.0824344091527096	-0.301810042118575	-0.940226536043969	13	BMF; PYCARD; BCL2L11	1	0.755335405335405
Brain_Substantia_nigra	GOBP_POSITIVE_REGULATION_OF_RELEASE_OF_SEQUESTERED_CALCIUM_ION_INTO_CYTOSOL	0.971698113207547	0.992491653078655	0.0545680646670941	-0.150958533753947	-0.539034032591984	20	P2RY6; HAP1; CAPN3; THY1; NTSR1; BAX; PKD2; SNCA; DRD1; TRPC1	1	0.992491653078655
Brain_Substantia_nigra	GOBP_POSITIVE_REGULATION_OF_REPRODUCTIVE_PROCESS	0.512908777969019	0.730014936366985	0.070113215764256	0.279300557749611	0.950813907249747	21	CIB1; SOX9; P2RY1; POMZP3; RETN; INHBB; C1QBP; CDC25A; RAD51AP1; OXTR	1	0.730014936366985
Brain_Substantia_nigra	GOBP_POSITIVE_REGULATION_OF_RESPONSE_TO_BIOTIC_STIMULUS	0.00022407493678616	0.00279474368393592	0.518848077743792	-0.302308106925376	-1.70332526917341	149	LY96; CD1D; CLEC4A; NONO; EP300; CD180; TLR8; HAVCR2; TBK1; LY86; GRN; FBXO38; VAV1; CHUK; LYN; PYCARD; FCER1G; TAB2; ICAM3; SYK; LILRA2; HEXIM1; MNDA; CARD9; PRKACB; CLEC4E; TASL; POLR3G; SIGLEC16; WNT5A; STING1; MAP3K7; HMGB1; HLA.DRB1; HCK; RPS6KA5; MED1; TYROBP; PARP9; STAT5B; IKBKB; FFAR2; PSMD5; PLSCR1; RAF1; CYBA; DHX9; HLA.E; NLRC5; PQBP1; PSMD7	1	0.00279474368393592
Brain_Substantia_nigra	GOBP_POSITIVE_REGULATION_OF_RESPONSE_TO_CYTOKINE_STIMULUS	0.208715596330275	0.430733108748596	0.144630528034484	-0.274312955791513	-1.19390931622758	40	ADAM17; TBK1; CD300LF; TRIM44; CD74; TREM2; WNT5A; CASP1; CPNE1; MED1; PARP9; LAPTM5; EDN1; DHX9; NLRC5; CXCR4; GAS6	1	0.430733108748596
Brain_Substantia_nigra	GOBP_POSITIVE_REGULATION_OF_RESPONSE_TO_DNA_DAMAGE_STIMULUS	0.182795698924731	0.392584859700737	0.169570644405628	-0.236827358560599	-1.1529671270444	64	PAXIP1; TIMELESS; SKIL; ANKLE1; SPIRE1; ATM; ZNF385A; SMCHD1; DTX3L; CEBPG; SIRT1; HMGB1; FXR1; KMT5C; TMEM161A; XRCC1; PARP9; WAS; WDR48; NACC2; FMR1; DHX9; ACTR2	1	0.392584859700737
Brain_Substantia_nigra	GOBP_POSITIVE_REGULATION_OF_RESPONSE_TO_ENDOPLASMIC_RETICULUM_STRESS	0.137254901960784	0.332844813548282	0.188204146308491	-0.358098434826498	-1.29827542829501	23	DAB2IP; HERPUD1; NCK2; RNFT1; BCL2L11; NCK1; PIK3R1; SIRT1; BOK	1	0.332844813548282
Brain_Substantia_nigra	GOBP_POSITIVE_REGULATION_OF_RESPONSE_TO_EXTERNAL_STIMULUS	1.89028282439862e-10	1.37990646181099e-08	0.826657301178302	-0.344095517258713	-2.12423935542322	271	LY96; CD1D; LRRK2; CTSC; ADAM17; CLEC4A; VAMP8; IL18; P2RY12; NONO; C3AR1; EP300; CD180; TLR8; HAVCR2; GPSM3; TBK1; RAC2; MAPK13; CEBPA; TLR7; BTK; LY86; GRN; PIK3CG; PLA2G2A; STX3; VAV1; NCKAP1L; CCR1; CHUK; LGALS9; LYN; PYCARD; PLA2G7; FCER1G; TAB2; TLR3; ICAM3; SYK; OPTN; TLR10; P2RX4; APP; OSMR; NUPR1; LILRA2; PTGER4; HEXIM1; MNDA; CARD9; CD74; SERPINF2; PRKACB; CLEC4E; TASL; AIF1; TREM2; POLR3G; SIGLEC16; WNT5A; ADAM10; C3; NFKBIA; SWAP70; TGM2; STING1; MAP3K7; HMGB1; LRP1; TLR9; HCK; SEMA5A; CDK19; PDE2A; RPS6KA5; MED1; TYROBP; DAPK2; CSF1R; SERPINE1; PDCD4; PARP9; STAT5B; IKBKB; FFAR2; PSMD5; PLSCR1; CEBPB; RAF1; NDEL1; S100A8; EDN1; CYBA; DHX9; TMEM102; HLA.E; CMKLR1; C5AR1; TNFRSF1A; NLRC5; ITGA2; PQBP1; PSMD7	9.38336394031473e-07	1.37990646181099e-08
Brain_Substantia_nigra	GOBP_POSITIVE_REGULATION_OF_RESPONSE_TO_WOUNDING	0.630588235294118	0.816016684045881	0.0755015292281669	-0.219034218801176	-0.897486414088406	33	GRN; CLEC7A; DUOX1; SERPINF2; HMGB1; F12; LRP1; SERPINE1; HPSE; NDEL1; ENPP4; CXCR4; ACTG1	1	0.816016684045881
Brain_Substantia_nigra	GOBP_POSITIVE_REGULATION_OF_RHO_PROTEIN_SIGNAL_TRANSDUCTION	0.198135198135198	0.414647185304858	0.150169802128406	-0.361819631613835	-1.21504705749683	16	LPAR6; GPR65; GPR35	1	0.414647185304858
Brain_Substantia_nigra	GOBP_POSITIVE_REGULATION_OF_RNA_SPLICING	0.869191049913941	0.952885241115902	0.0452247443372884	0.210109164574094	0.715267872457203	21	PRDX6; NCBP1; HSPA1A; PRPF19; RBM3; ZPR1; NUP98; TRA2B; U2AF2; CIRBP	1	0.952885241115902
Brain_Substantia_nigra	GOBP_POSITIVE_REGULATION_OF_SECRETION	0.051372601956032	0.174918513484603	0.321775918075361	-0.226979091671985	-1.26725523766652	141	FGR; VAMP8; ARF6; SCIN; SDCBP; GRK2; CD33; SYK; HCAR2; GOLPH3; P2RX4; CD177; PTAFR; C1QTNF1; KCNB1; UNC13B; NADK; TREM2; INS; CD2AP; SOX4; CACNA1H; MYO18A; SLC12A2; ABCG1; LRP1; HLA.DRB1; ITGB2; MAP2K6; CAMK2N1; RAB15; CCK; ITGAM; PARD6A	1	0.174918513484603
Brain_Substantia_nigra	GOBP_POSITIVE_REGULATION_OF_SIGNALING	5.52883803338031e-11	4.22233107656921e-09	0.851339057116899	-0.245859804946689	-1.69029970241313	891	MIOS; LY96; SSH1; IGFBP3; CYFIP1; P2RY6; LRRK2; PELI1; CTSC; TLR5; CYLD; MBD2; FGR; NFAM1; ADAM17; PPM1N; BMF; ALKAL2; H19; STK4; VAMP8; IL18; P2RY12; LPAR6; DAB2IP; GPNMB; FRAT1; FLT1; EP300; RAP1A; CD180; GPR65; IL18R1; MAP3K3; HAVCR2; TBK1; CD86; TNKS2; CAV2; MAPRE2; RAC2; TLR7; LY86; MFNG; ADRA2C; CD300LF; SDCBP; ABCA7; TRIM44; PIK3CG; PLA2G2A; DAB2; TLR1; MAP2K7; NCK2; DLG5; C5AR2; TRIM38; STX3; MAP4K2; RNF165; MAZ; VAV1; ITGB1BP1; ITGA1; TSPAN14; CCR1; CHUK; LGALS9; MAP3K2; SPI1; CLEC7A; LYN; PYCARD; ADA; ARRB2; FGF17; GRB10; TAB2; PIH1D1; DUSP22; TLR3; ALOX15B; SKIL; GPR35; DCN; CACNG5; NFATC4; LOXL3; SYK; HCAR2; SLC1A1; GOLPH3; BCL2L11; FLOT1; P2RX4; PIK3AP1; MAP4K1; APP; CHI3L1; RASD2; C1QTNF1; SOS1; FZD9; NUPR1; DUSP6; TNFAIP3; APAF1; SORL1; HEXIM1; MAML1; ZBTB7B; RAB29; CX3CR1; TICAM1; CARD9; CD74; SERPINF2; DDX3X; CRLF3; TASL; ATM; CSK; NADK; NOTCH4; CACNG7; TREM2; FLT4; RELL1; SLC39A10; FLCN; TMEM106A; SLC15A3; FPR1; INS; TIMP2; ZNF385A; RNF111; GRIN2D; MAP3K10; WNT5A; WASF1; CSPG4; MLST8; STAU1; TGFBR1; C3; CSNK1G2; NR2C1; TGM2; MADD; TRAF7; S100A4; SOX4; SH2B1; AFAP1L2; GPR183; CD14; SAA1; ARAP1; DLL4; IRAK1; BCL2L1; ACTN4; PIK3R5; NCK1; MAP3K11; PIK3R1; FAM53B; MAP3K7; IL10RA; SIRT1; HMGB1; SHISA7; LRP1; ACVR2B; PPP1R9A; PDGFRA; TLR9; IRAK4; MYD88; HHEX; FAM110C; CASP1; ADRA2B; HLA.DRB1; DUSP7; CACNG4; ASXL2; BST2; SEMA5A; LRG1; CDK10; CPNE1; LRP2; IFIT5; MAP2K2; MIER1; CRKL; RIPK3; TGFA; MED1; TYROBP; MAP2K6; ZDHHC3; HAP1; CSF1R; CAMK2N1; TAOK3; IQGAP1; ZRANB1; PTPN6; PDCD4; FZD4; ADRB2; BOK; PPM1B; UNC5CL; GPX1; PARP9; LAPTM5; SPAG9; EPOR; NUCKS1; CD4; IKBKB; RNF146; SALL1; PTP4A3; ECT2; ERBIN; SHANK1; DACT1; RASL10B; BECN1; PTBP1; NEURL1; RASGEF1A; HCLS1; CD300A; PSMD5; LURAP1; USP8; MMP9; CACNB3; JRK; TFRC; WNT7B; GRIN1; CTDNEP1; NACC2; HPSE; STX1B; CARD16; VAPA; BIRC2; YTHDF1; FMR1; ELAPOR2; SEMA7A; NUMA1; S100A8; EDN1; CYBA; SRARP; ITGA5; MGAT5; GORAB; RUNDC3A; MINK1; C5AR1; TNFRSF1A; MAPK8IP2; GDF11; NFAT5; FGD2; DLG4; MAP3K6; HES1; DAAM2; NLRC5; ITGA2; HIP1; LGR5	2.74451519976999e-07	4.22233107656921e-09
Brain_Substantia_nigra	GOBP_POSITIVE_REGULATION_OF_SIGNALING_RECEPTOR_ACTIVITY	0.00341641628443983	0.024866701519002	0.431707695803346	-0.559679535963684	-1.95887344740611	19	ADAM17; TAL1; ADRA2C; ADRA2B; CACNG4; TGFA; ADRB2; NEURL1; EDN1	1	0.024866701519002
Brain_Substantia_nigra	GOBP_POSITIVE_REGULATION_OF_SIGNAL_TRANSDUCTION_BY_P53_CLASS_MEDIATOR	0.424444444444444	0.659786628229818	0.0940503465727813	-0.358578090116292	-1.01989842171973	10	HEXIM1; ATM; ZNF385A	1	0.659786628229818
Brain_Substantia_nigra	GOBP_POSITIVE_REGULATION_OF_SMALL_GTPASE_MEDIATED_SIGNAL_TRANSDUCTION	0.0244585513664149	0.10412714321002	0.352487857583619	-0.358476018200273	-1.50201391841288	37	LPAR6; GPR65; MAPRE2; PIK3CG; VAV1; LYN; GPR35; SOS1; CRKL; EPOR; ERBIN; RASGEF1A	1	0.10412714321002
Brain_Substantia_nigra	GOBP_POSITIVE_REGULATION_OF_SMALL_MOLECULE_METABOLIC_PROCESS	0.434782608695652	0.66686959553103	0.104732821580651	-0.205886001978097	-1.00445633704725	66	P2RX7; P2RY6; APOC2; MID1IP1; MLXIPL; APP; PTAFR; CD74; TREM2; INS; GPD1; SIRT1; HMGB1; ABCG1; DYRK2; ELOVL5; STARD4; PPP4R3B; ARPP19; PID1	1	0.66686959553103
Brain_Substantia_nigra	GOBP_POSITIVE_REGULATION_OF_SMOOTHENED_SIGNALING_PATHWAY	0.515789473684211	0.731955102163643	0.0707899094502623	0.308978917614307	0.969595925592751	15	TEDC1; KIF7; GAS8; RAB34; SMO; CTNNA1; FOXA1	1	0.731955102163643
Brain_Substantia_nigra	GOBP_POSITIVE_REGULATION_OF_SMOOTH_MUSCLE_CELL_MIGRATION	0.0497575412776653	0.170611655495029	0.321775918075361	-0.43251837949749	-1.46879550236976	17	SSH1; CRK; AIF1; ADAMTS1; FOXO4; LRP1; S100A11; IQGAP1; DOCK5	1	0.170611655495029
Brain_Substantia_nigra	GOBP_POSITIVE_REGULATION_OF_SMOOTH_MUSCLE_CELL_PROLIFERATION	0.0345389383087136	0.132702236659794	0.321775918075361	-0.339696034085875	-1.4912952411391	43	P2RY6; IL18; DNMT1; TGFBR2; MEF2D; PTAFR; SERPINF2; AIF1; ADAMTS1; TGM2; IRAK1; HTR1B; IRAK4; MYD88; CALCRL	1	0.132702236659794
Brain_Substantia_nigra	GOBP_POSITIVE_REGULATION_OF_SMOOTH_MUSCLE_CONTRACTION	0.230068337129841	0.45609393990117	0.136490437780413	-0.407492541223612	-1.20461523947366	11	ADA; PTAFR; ADRA2B; EDN1; ITGA2	1	0.45609393990117
Brain_Substantia_nigra	GOBP_POSITIVE_REGULATION_OF_SODIUM_ION_TRANSMEMBRANE_TRANSPORT	0.501138952164009	0.722945003935525	0.0860347242455604	-0.323310551518952	-0.955759377270776	11	ACTN4; DNM2; GLRX	1	0.722945003935525
Brain_Substantia_nigra	GOBP_POSITIVE_REGULATION_OF_SODIUM_ION_TRANSPORT	0.0418823956034939	0.152422442650838	0.321775918075361	-0.44566962069027	-1.51345599503363	17	SCN1B; ACTN4; DNM2; MLLT6; CNKSR3; GLRX	1	0.152422442650838
Brain_Substantia_nigra	GOBP_POSITIVE_REGULATION_OF_STEROID_METABOLIC_PROCESS	0.531141868512111	0.742491758742359	0.0686325631836726	0.306405874314852	0.949799423498785	14	AGT; ADM; PPARGC1A; APOE; NR1D1	1	0.742491758742359
Brain_Substantia_nigra	GOBP_POSITIVE_REGULATION_OF_STEROL_TRANSPORT	0.784688995215311	0.909667485345354	0.0653834195468773	-0.224162020830818	-0.784565098965627	19	ABCA7; NFKBIA; ABCA8; SIRT1; LRP1	1	0.909667485345354
Brain_Substantia_nigra	GOBP_POSITIVE_REGULATION_OF_STRESS_ACTIVATED_PROTEIN_KINASE_SIGNALING_CASCADE	0.000137047968290512	0.00182877987794113	0.518848077743792	-0.410275246661787	-2.00086086196476	65	DAB2IP; MAP3K3; SDCBP; MAP4K2; SPI1; CLEC7A; LYN; PYCARD; DUSP22; TLR3; APP; CARD9; SERPINF2; FLT4; RELL1; MAP3K10; WNT5A; MAP3K11; HMGB1; TLR9; MYD88; TAOK3; UNC5CL	0.6803061145941	0.00182877987794113
Brain_Substantia_nigra	GOBP_POSITIVE_REGULATION_OF_STRESS_FIBER_ASSEMBLY	0.20979020979021	0.431936375528246	0.14551614609036	-0.330661887416424	-1.19728732541961	22	GPR65; ITGB1BP1; SERPINF2; TGFBR1; ARHGEF15; TESK1	1	0.431936375528246
Brain_Substantia_nigra	GOBP_POSITIVE_REGULATION_OF_STRIATED_MUSCLE_CELL_DIFFERENTIATION	0.312354312354312	0.556143043947922	0.116234148779716	-0.331278392483853	-1.11248478752914	16	HAMP; ARRB2; MMP14; MAML1; LMOD3	1	0.556143043947922
Brain_Substantia_nigra	GOBP_POSITIVE_REGULATION_OF_SUBSTRATE_ADHESION_DEPENDENT_CELL_SPREADING	0.712230215827338	0.872145842447711	0.0702812841717392	-0.217265280849768	-0.843028744406821	27	CRK; ARHGEF7; PREX1; TESK1; DNM2; CRKL; DOCK5; DOCK1	1	0.872145842447711
Brain_Substantia_nigra	GOBP_POSITIVE_REGULATION_OF_SYNAPSE_ASSEMBLY	0.434052757793765	0.666039533133926	0.0972150808846466	-0.259179951826955	-1.00566527937421	27	DLG5; FLRT3; LRRC4B; SRPX2; SLITRK3; SYNDIG1; SLITRK1; SLITRK6; IL1RAP; NLGN2; CBLN1	1	0.666039533133926
Brain_Substantia_nigra	GOBP_POSITIVE_REGULATION_OF_SYNAPTIC_TRANSMISSION	0.163157894736842	0.369009881538355	0.178219874951973	-0.233340638622132	-1.18116383790569	77	STX3; ARRB2; CACNG5; NFATC4; SLC1A1; FLOT1; APP; CX3CR1; CACNG7; INS; GRIN2D; STAU1; SHISA7; PPP1R9A; CACNG4; TYROBP; ZDHHC3; HAP1; SHANK1; STX1B; YTHDF1; FMR1; DLG4; SLC8A2; PRKCZ; NLGN2; BAIAP3; CACNG8; PRRT1; SLC24A2; DTNBP1; CREB1	1	0.369009881538355
Brain_Substantia_nigra	GOBP_POSITIVE_REGULATION_OF_SYNAPTIC_TRANSMISSION_GLUTAMATERGIC	0.282051282051282	0.521706792568758	0.123257226381337	-0.3646177348347	-1.13589086498699	13	CACNG5; CACNG7; CACNG4; SHANK1; NLGN2; CACNG8	1	0.521706792568758
Brain_Substantia_nigra	GOBP_POSITIVE_REGULATION_OF_TELOMERASE_ACTIVITY	0.715789473684211	0.874736323822851	0.0550211117163117	0.258575356456366	0.81142627469408	15	PARN; POT1; NVL; WRAP53; CCT2; CCT4	1	0.874736323822851
Brain_Substantia_nigra	GOBP_POSITIVE_REGULATION_OF_TELOMERASE_RNA_LOCALIZATION_TO_CAJAL_BODY	0.568383658969805	0.771248975129817	0.0665892104103933	0.320186116924481	0.912068827997061	11	RUVBL1; CCT3; CCT2; CCT4; CCT6A; CCT8	1	0.771248975129817
Brain_Substantia_nigra	GOBP_POSITIVE_REGULATION_OF_TELOMERE_MAINTENANCE	0.948979591836735	0.983758433935433	0.0406579344155557	0.177025597969077	0.631910146289865	25	PARN; ATR; POT1; FBXO4; SIRT6; CCT3; CCT2; CCT4; PML	1	0.983758433935433
Brain_Substantia_nigra	GOBP_POSITIVE_REGULATION_OF_TELOMERE_MAINTENANCE_VIA_TELOMERE_LENGTHENING	0.927335640138408	0.97536299585354	0.0425023180036553	0.191089615143632	0.637832623716924	20	PARN; ATR; POT1; FBXO4	1	0.97536299585354
Brain_Substantia_nigra	GOBP_POSITIVE_REGULATION_OF_TOLL_LIKE_RECEPTOR_SIGNALING_PATHWAY	0.0327489439387488	0.128105404028329	0.321775918075361	-0.468175175399365	-1.63860899120675	19	PELI1; TLR5; TLR1; TLR3; FLOT1; DDX3X; TASL; HMGB1; TLR9	1	0.128105404028329
Brain_Substantia_nigra	GOBP_POSITIVE_REGULATION_OF_TORC1_SIGNALING	0.225577264653641	0.450428616951197	0.119887845115423	0.424014298474628	1.20782945862379	11	LAMTOR5; SEC13; GPR137B; CLEC16A; KLHL22	1	0.450428616951197
Brain_Substantia_nigra	GOBP_POSITIVE_REGULATION_OF_TOR_SIGNALING	0.328671328671329	0.570242558311018	0.112843355675562	-0.298186526380979	-1.07969790965728	22	MIOS; PIH1D1; GOLPH3; TREM2; FLCN; MLST8	1	0.570242558311018
Brain_Substantia_nigra	GOBP_POSITIVE_REGULATION_OF_TRANSCRIPTION_BY_RNA_POLYMERASE_I	0.275086505190311	0.514711425467285	0.105125131597001	0.348109835767011	1.16194597870767	20	ERBB2; WDR43; WDR75; PWP1; SMARCB1	1	0.514711425467285
Brain_Substantia_nigra	GOBP_POSITIVE_REGULATION_OF_TRANSCRIPTION_BY_RNA_POLYMERASE_II	0.00107620093237923	0.0100042348845141	0.45505986738723	-0.197196402915107	-1.31735288091229	613	ARID3A; PAXIP1; MAF; ATOH8; TEAD2; IL18; SCX; DAB2IP; EP300; ETV2; RPS6KA1; CAMTA2; TBK1; TAL1; MAFB; CREBRF; CEBPA; SLC11A1; SIX2; FLI1; RFX5; EPAS1; DAB2; HAMP; NCK2; CYTL1; RB1; CIITA; HDAC5; ITGB1BP1; CHUK; ZNF836; SPI1; ZNF33A; ATF1; POU2F2; RPS6KA4; MEF2A; ZBTB16; TLR3; DCN; MLXIPL; NFATC4; RHOQ; MEF2D; FOSL2; MEIS3; DMTF1; DR1; ELF4; ZBTB38; HMGA1; APP; MZF1; PER1; MAX; RPS6KA3; MAML1; ZBTB7B; EPC1; SP1; SERPINF2; DDX3X; CRLF3; ATM; NOTCH4; YY1; NCOA7; ITGA6; SETD3; UHRF1; FLCN; ZNF143; LEF1; CREB3L1; ARMCX3; OGT; RNF111; WNT5A; LUM; NFKBIA; ELF1; FOXO4; ZNF300; NOTCH3; SOX4; MLX; ZMIZ2; SSBP4; STING1; ATAD2; H2AZ1; SMAD7; NCK1; MRTFB; PIK3R1; LMX1B; CEBPG; SIRT1; HMGB1; LILRB1; BCLAF3; TLR9; NME2; TET3; HHEX; PLAG1; SOX12; PBX2; ASXL2; CDK9; YBX1; SOX8; RPS6KA5; TFAP4; KAT6A; SETX; MLLT6; ZNF384; MED1; MEIS3P1; IRX6; E2F4; ZNF76; ZNF600; SERPINE1; ADRB2; ZNF770; PAXBP1; STAT5B; BPTF; NUCKS1; TFEB; IKBKB; SALL1; ATMIN; VEZF1; NIPBL; WAS; HCLS1; TET2; PLSCR1; HNRNPK; NFYB; KLF15; CEBPB; GRIN1; TBX6; VENTX; CTNNB1; RAF1; DDX17; KAT5; SMARCD3; FIZ1; EDN1; DHX9; ACTR2; PID1; NCOA6; E2F3; CALCOCO1; TNFRSF1A; NR4A1; TAF6L; NFAT5; ZBED1; KAT6B; HES1; APEX1; NLRC5; MED13; ZBTB17; IRF8; IRF5; ZNF845; POU2F1; HOXB2; GABPA; PHIP; ASCL2; SREBF2; FGF1; BCLAF1; GPS2; PROX1; ZNF609; SMARCD2; ZNF445; ST18; ZNF24; DLX5; ZNF48; IFI16; RSF1; CARF; RXRB; HOXA2; ZNF219; HTATIP2; SOX11; ELK4; ABLIM3; HEXB; TOX2; ZNF224; IKBKG	1	0.0100042348845141
Brain_Substantia_nigra	GOBP_POSITIVE_REGULATION_OF_TRANSCRIPTION_FROM_RNA_POLYMERASE_II_PROMOTER_INVOLVED_IN_CELLULAR_RESPONSE_TO_CHEMICAL_STIMULUS	0.176265270506108	0.385794004758519	0.136490437780413	0.406098639328575	1.28558533163047	16	MT3; NFE2L2; SMAD1; TP53; SMAD4; CREB3; XBP1; SESN2	1	0.385794004758519
Brain_Substantia_nigra	GOBP_POSITIVE_REGULATION_OF_TRANSCRIPTION_FROM_RNA_POLYMERASE_II_PROMOTER_IN_RESPONSE_TO_STRESS	0.111683848797251	0.292181932508908	0.173747838999571	0.42187986001287	1.35629834333513	17	MT3; NFE2L2; HSF1; ATF3; ATF6; TP53; DDIT3; SESN2	1	0.292181932508908
Brain_Substantia_nigra	GOBP_POSITIVE_REGULATION_OF_TRANSCRIPTION_INITIATION_FROM_RNA_POLYMERASE_II_PROMOTER	0.915807560137457	0.970206382365838	0.0427591434738678	0.204886893554477	0.658689310958197	17	MED30; MED17; MED24; TP53; MED16	1	0.970206382365838
Brain_Substantia_nigra	GOBP_POSITIVE_REGULATION_OF_TRANSCRIPTION_OF_NOTCH_RECEPTOR_TARGET	0.0956719817767654	0.262207607113085	0.219250346703755	-0.485336454794712	-1.43473470204454	11	EP300; MAML1; NOTCH4; NOTCH3	1	0.262207607113085
Brain_Substantia_nigra	GOBP_POSITIVE_REGULATION_OF_TRANSCRIPTION_REGULATORY_REGION_DNA_BINDING	0.612691466083151	0.804390488663518	0.0732558655828455	-0.289399808353911	-0.899772516043905	12	EP300; RB1	1	0.804390488663518
Brain_Substantia_nigra	GOBP_POSITIVE_REGULATION_OF_TRANSFERASE_ACTIVITY	0.00016346150080408	0.00212971887136865	0.518848077743792	-0.243498519736201	-1.54865823941081	345	MAP3K8; LRRK2; FGR; ADAM17; ALKAL2; STK4; IL18; P2RY12; DAB2IP; FLT1; RAP1A; CRK; MAP3K3; TAL1; CD86; SLC11A1; ADRA2C; PIK3CG; MAP2K7; ACSL1; CDC25B; MAP4K2; ITGB1BP1; ITGA1; NCKAP1L; MAP3K2; LYN; DGKZ; LCP2; TAB2; PIH1D1; TLR3; SYK; TGFBR2; MAP4K1; CHI3L1; DUSP6; SORL1; CD74; DDX3X; PRKACB; VLDLR; ACE; CSK; FLT4; FPR1; INS; MAP3K10; WNT5A; CSPG4; MLST8; TGFBR1; ZFP91; BMI1; MADD; TRAF7; FCGR1A; AFAP1L2; DTX3L; SAA1; KIDINS220; IRAK1; PIK3R5; MAP3K11; PABPN1; MAP3K7; SIRT1; HMGB1; PPP1R9A; PDGFRA; TLR9; ADRA2B; HLA.DRB1; DUSP7; SRCIN1; MAP2K2; CRKL; RIPK3; TGFA; PSRC1; MAP2K6; AGAP2; CSF1R; TAOK3; IQGAP1; FZD4; ADRB2; SPAG9; CD4; MRE11; ADCY7; ECT2	0.811422889991455	0.00212971887136865
Brain_Substantia_nigra	GOBP_POSITIVE_REGULATION_OF_TRANSFORMING_GROWTH_FACTOR_BETA_PRODUCTION	0.0612691466083151	0.197237382466716	0.271288554688953	-0.490527288173174	-1.52509766602203	12	CD46; CD34; LGALS9; SERPINF2; LUM	1	0.197237382466716
Brain_Substantia_nigra	GOBP_POSITIVE_REGULATION_OF_TRANSLATION	0.720257234726688	0.876523297491039	0.0507027937029348	0.189266583652913	0.872641308062437	77	DDX39B; CDK5RAP1; RCC1L; ERBB2; NAT10; POLR2G; MRPS27; MPV17L2; COA3; DHX29; RPS27L; KHDRBS1; FASTKD2; NPM1; RBM3; NSUN5; EIF6; C1QBP; CDC123; DNAJC3; EIF2S3; POLR2D; YTHDF3	1	0.876523297491039
Brain_Substantia_nigra	GOBP_POSITIVE_REGULATION_OF_TRANSLATIONAL_INITIATION	0.754295532646048	0.892780883179538	0.0516355964484201	0.2443300067831	0.785494674756146	17	POLR2G; DHX29; KHDRBS1; CDC123; DNAJC3; POLR2D; YTHDF3	1	0.892780883179538
Brain_Substantia_nigra	GOBP_POSITIVE_REGULATION_OF_TRANSMEMBRANE_RECEPTOR_PROTEIN_SERINE_THREONINE_KINASE_SIGNALING_PATHWAY	0.526699029126214	0.740241783856887	0.086794975677172	-0.210495534744545	-0.966455448506619	51	ADAM17; EP300; SDCBP; DAB2; RNF165; FLCN; RNF111; TGFBR1; SH2B1; ACVR2B; LRG1	1	0.740241783856887
Brain_Substantia_nigra	GOBP_POSITIVE_REGULATION_OF_TRANSMEMBRANE_TRANSPORT	3.85626070768345e-05	0.000655293089223668	0.557332238758646	-0.392460976396383	-2.00673358132414	91	P2RX7; P2RY6; CTSS; RAP1A; CREBL2; COX17; RNF207; KCNJ11; ACSL1; MEF2A; STAC2; ABCB1; RHOQ; PTAFR; KCNE3; CA2; TREM2; INS; ACSL5; STAC3; C3; ACTN4; DNM2; PIK3R1; NIPSNAP2; CACNG4; PLP1; HAP1; ADRB2; GLRX; CAPN3; CACNB3; KLF15; ARPP19; THY1	0.191424781529407	0.000655293089223668
Brain_Substantia_nigra	GOBP_POSITIVE_REGULATION_OF_TRANSPORT	0.000194368086964801	0.0024739568812648	0.518848077743792	-0.221187031539485	-1.45268830346227	449	P2RX7; C2; P2RY6; LRRK2; NEDD4L; FGR; VAMP8; P2RY12; CTSS; ARF6; RAP1A; SCIN; CREBL2; RAC2; COX17; SLC11A1; CD300LF; SDCBP; RNF207; ABCA7; KCNJ11; DAB2; ACSL1; ITGB1BP1; TRIM46; NCKAP1L; CCR1; GRK2; CLEC7A; PYCARD; ARRB2; PICK1; MEF2A; FCER1G; STAC2; ABCB1; CD33; RHOQ; SYK; HCAR2; GOLPH3; FLOT1; SGK1; P2RX4; CD177; PTAFR; C1QTNF1; LILRA2; KCNB1; SORL1; SCN1B; RAB29; KCNE3; CA2; UNC13B; NADK; ICE1; TREM2; INS; ACSL5; WNT5A; STAC3; CD2AP; C3; NFKBIA; ABCA8; B2M; SOX4; IL2RG; CD14; CACNA1H; MYO18A; ACTN4; DNM2; ARIH2; PIK3R1; SIRT1; SLC12A2; ABCG1; NIPSNAP2; LRP1; HLA.DRB1; CACNG4; ITGB2; NRDE2; MLLT6; MAP2K6; PLP1; CNKSR3; HAP1; CAMK2N1; SERPINE1; ADRB2; BOK; RAB15; MTMR2; GLRX; CCK; ITGAM; CD4; PARD6A; RAPGEF3; RHOU; ZFAND1; ECT2; ZNF205; CAMK2A; CLN3; RASL10B; HCLS1; CAPN3; CACNB3; HNRNPK; KLF15; CEBPB; GRIN1; STX1B; NCBP2; FMR1; NUMA1; S100A8; ARPP19; EDN1; APOA2; CYBA; DHX9	0.964843183693272	0.0024739568812648
Brain_Substantia_nigra	GOBP_POSITIVE_REGULATION_OF_TRANSPORTER_ACTIVITY	3.05744641378762e-06	7.16675982866083e-05	0.627256739718528	-0.53425646147444	-2.41236392364046	47	P2RY6; CTSS; COX17; RNF207; KCNJ11; STAC2; ABCB1; SGK1; PTAFR; KCNE3; TREM2; STAC3; ACTN4; DNM2; NIPSNAP2; CACNG4; HAP1; ADRB2; GLRX; CACNB3; HSPA2; KCTD7; NTSR1; WNK1; SGK2; PIRT; ATPSCKMT; PKD2; LRRC55	0.0151771639980417	7.16675982866083e-05
Brain_Substantia_nigra	GOBP_POSITIVE_REGULATION_OF_TUMOR_NECROSIS_FACTOR_SUPERFAMILY_CYTOKINE_PRODUCTION	4.69114965103442e-06	0.000100374426154029	0.610526878385931	-0.480302887945564	-2.25741378324279	54	LY96; SASH3; HAVCR2; CD86; IFNGR1; TLR1; LGALS9; CLEC7A; PYCARD; TLR3; NFATC4; SYK; SPN; APP; PTAFR; LILRA2; TICAM1; CARD9; WNT5A; CD14; PIK3R1; HMGB1; TLR9; MYD88	0.0232868668677348	0.000100374426154029
Brain_Substantia_nigra	GOBP_POSITIVE_REGULATION_OF_TYPE_2_IMMUNE_RESPONSE	0.389521640091116	0.631087194122291	0.100633389423036	-0.353978388321999	-1.04641856691805	11	IL18; CD86; CD74	1	0.631087194122291
Brain_Substantia_nigra	GOBP_POSITIVE_REGULATION_OF_TYPE_I_INTERFERON_PRODUCTION	0.00293993338901768	0.0221921483225926	0.431707695803346	-0.366164936445508	-1.7379838239771	57	EP300; TLR8; TBK1; TLR7; CHUK; TLR3; SYK; FLOT1; TICAM1; DDX3X; POLR3G; CD14; IRAK1; STING1; HMGB1; TLR9; MYD88; POLR3GL; LRRFIP1; MRE11; CTNNB1; DHX9; PQBP1; IRF5; SETD2; IFI16; PTPN11; POLR3D; TLR2; ZCCHC3	1	0.0221921483225926
Brain_Substantia_nigra	GOBP_POSITIVE_REGULATION_OF_TYROSINE_PHOSPHORYLATION_OF_STAT_PROTEIN	0.601918465227818	0.798482966699863	0.0789209638180035	-0.233665264079527	-0.906663657525023	27	IL18; LYN; CSF1R; PARP9; HCLS1; TNFRSF1A; HES1	1	0.798482966699863
Brain_Substantia_nigra	GOBP_POSITIVE_REGULATION_OF_T_CELL_CYTOKINE_PRODUCTION	0.135714285714286	0.330828019747047	0.186432558434075	-0.389294135365432	-1.3220096583826	17	SASH3; IL18; IL18R1; B2M; MAP3K7; HLA.A	1	0.330828019747047
Brain_Substantia_nigra	GOBP_POSITIVE_REGULATION_OF_T_CELL_MEDIATED_CYTOTOXICITY	0.000377351988159421	0.00423795309779042	0.49849310876659	-0.626770690867723	-2.19369189877407	19	CD1D; STX7; HLA.H; CYRIB; AZGP1; HLA.B; B2M; HLA.A; HLA.DRA; HLA.DRB1	1	0.00423795309779042
Brain_Substantia_nigra	GOBP_POSITIVE_REGULATION_OF_T_CELL_MEDIATED_IMMUNITY	0.000567538525036184	0.00591861604680592	0.477270815362862	-0.469387679830131	-1.99950508936541	38	CD1D; SASH3; IL18; IL18R1; STX7; FBXO38; HLA.H; CYRIB; AZGP1; HLA.B; ZBTB1; B2M; MAP3K7; HLA.A; HLA.DRA; HLA.DRB1	1	0.00591861604680592
Brain_Substantia_nigra	GOBP_POSITIVE_REGULATION_OF_T_CELL_MIGRATION	0.00228201611421195	0.0182708515983035	0.431707695803346	-0.611697228329389	-2.00326408606705	15	ADAM17; DOCK8; PYCARD; SPN; APP; AIF1; WNT5A; ADAM10	1	0.0182708515983035
Brain_Substantia_nigra	GOBP_POSITIVE_REGULATION_OF_T_CELL_PROLIFERATION	3.19893719735198e-06	7.35464221998239e-05	0.627256739718528	-0.492168106022973	-2.31604731241347	55	CD1D; SASH3; CCDC88B; IL18; HAVCR2; CD86; NCK2; CD46; HLA.DMB; IL27RA; NCKAP1L; LGALS9; PYCARD; JAK3; SYK; TGFBR2; AIF1; HLA.DPA1; CORO1A; NCK1; TNFRSF13C; HMGB1; HLA.A; STAT5B; EFNB1; CD4; TNFSF13B; RASAL3; TFRC; HLA.E; HLA.DPB1; HES1	0.0158795242476552	7.35464221998239e-05
Brain_Substantia_nigra	GOBP_POSITIVE_REGULATION_OF_T_HELPER_CELL_DIFFERENTIATION	0.0669372267125169	0.208847513136979	0.287805130535564	-0.479794600400133	-1.49470048107141	13	SOCS5; IL18; CD86; HLX	1	0.208847513136979
Brain_Substantia_nigra	GOBP_POSITIVE_REGULATION_OF_UBIQUITIN_DEPENDENT_PROTEIN_CATABOLIC_PROCESS	0.135922330097087	0.330906545660589	0.188204146308491	-0.269815638090487	-1.23881389617743	51	LRRK2; SOCS5; HERPUD1; CEBPA; DAB2; NOP53; SOCS4; RNF144B; PIAS1; RAD23A; ARIH2; SMAD7	1	0.330906545660589
Brain_Substantia_nigra	GOBP_POSITIVE_REGULATION_OF_UBIQUITIN_PROTEIN_TRANSFERASE_ACTIVITY	0.70446735395189	0.867238000802701	0.0547939500773363	0.256435121485992	0.824411315661721	17	GORASP1; UBE2S; UBE2N; ARRDC3; DCUN1D1; TRIB3; UBE2L3	1	0.867238000802701
Brain_Substantia_nigra	GOBP_POSITIVE_REGULATION_OF_VASCULAR_ASSOCIATED_SMOOTH_MUSCLE_CELL_PROLIFERATION	0.528708133971292	0.741090459733756	0.0857844408075645	-0.268762563267807	-0.940666604748387	19	P2RY6; DNMT1; MEF2D; ADAMTS1; HTR1B; MMP9; EDN1	1	0.741090459733756
Brain_Substantia_nigra	GOBP_POSITIVE_REGULATION_OF_VASCULAR_ENDOTHELIAL_GROWTH_FACTOR_PRODUCTION	0.111888111888112	0.292200790382696	0.204294756516886	-0.445096115858615	-1.38660455524523	13	C3AR1; FLT4; C3; HPSE; C5AR1	1	0.292200790382696
Brain_Substantia_nigra	GOBP_POSITIVE_REGULATION_OF_VASCULATURE_DEVELOPMENT	0.0708208849613371	0.214886841655304	0.287805130535564	-0.264080651494365	-1.33676893008269	77	BTG1; C3AR1; FLT1; GRN; CD34; ITGAX; CYBB; TLR3; TGFBR2; CHI3L1; ANXA3; CX3CR1; SP1; WNT5A; C3; SIRT1; HMGB1; SEMA5A; LRG1; ITGB2; SERPINE1; RAPGEF3	1	0.214886841655304
Brain_Substantia_nigra	GOBP_POSITIVE_REGULATION_OF_VASOCONSTRICTION	0.64	0.822524540689457	0.0718276293603809	-0.298685728769302	-0.849547453563669	10	ADRA2C; PTAFR; HRH2	1	0.822524540689457
Brain_Substantia_nigra	GOBP_POSITIVE_REGULATION_OF_VIRAL_GENOME_REPLICATION	0.205188679245283	0.425412927688452	0.148261500475107	-0.339775912914252	-1.21325224855665	20	PABPC1; PKN2; DDX3X; ADAR; STAU1; RAD23A; TOP2B	1	0.425412927688452
Brain_Substantia_nigra	GOBP_POSITIVE_REGULATION_OF_VIRAL_LIFE_CYCLE	0.125890736342043	0.315776460435523	0.193813302725311	-0.363461552590492	-1.3035584355703	21	CHMP3; CAV2; TRIM38; LGALS9; CD74; HLA.DRB1; CD4; VAPA; FMR1	1	0.315776460435523
Brain_Substantia_nigra	GOBP_POSITIVE_REGULATION_OF_VIRAL_PROCESS	0.18075117370892	0.391220396421957	0.158514105424824	-0.253877122391084	-1.18327964402672	53	CHMP3; CAV2; TRIM38; LGALS9; PABPC1; PKN2; CD74; DDX3X; ADAR; STAU1; RAD23A; HLA.DRB1; TOP2B; CDK9; CD4; TARBP2; VAPA; FMR1; DHX9	1	0.391220396421957
Brain_Substantia_nigra	GOBP_POSITIVE_REGULATION_OF_VIRAL_TRANSCRIPTION	0.184724689165187	0.394566848974176	0.134273452883202	0.437067747761768	1.24501297022323	11	MDFIC; POLR2G; NELFA; POLR2C; POLR2D; CCNT1	1	0.394566848974176
Brain_Substantia_nigra	GOBP_POSITIVE_REGULATION_OF_WNT_SIGNALING_PATHWAY	0.901162790697675	0.964296635702362	0.0681513438679483	-0.148483334940913	-0.802629291669314	111	LRRK2; MBD2; PPM1N; FRAT1; TNKS2; DAB2; FZD9; TNFAIP3; DDX3X; WNT5A; CSNK1G2; SOX4; FAM53B; HHEX; SEMA5A; ZRANB1; PPM1B; RNF146; SALL1; DACT1; PSMD5; USP8; JRK; CTDNEP1	1	0.964296635702362
Brain_Substantia_nigra	GOBP_POSITIVE_REGULATION_OF_WOUND_HEALING	0.605326876513317	0.800224398139043	0.0791316651768349	-0.235842887831114	-0.902799537904902	26	CLEC7A; DUOX1; SERPINF2; HMGB1; F12; SERPINE1; HPSE; ENPP4; CXCR4; ACTG1; HRAS	1	0.800224398139043
Brain_Substantia_nigra	GOBP_POSITIVE_T_CELL_SELECTION	0.608796296296296	0.801656778987357	0.0764767053228531	-0.275515507221412	-0.902293316382323	15	LOXL3; SPN; CD74	1	0.801656778987357
Brain_Substantia_nigra	GOBP_POSTREPLICATION_REPAIR	0.122448979591837	0.309489172451058	0.16440575583821	0.344708340391802	1.30946239206326	31	PARP10; TRIM25; POLD3; POLDIP2; SPRTN; RFC5; RPA1; REV3L; RFC4; PCNA; UBE2N; MAD2L2; RFC2; UBE2B; POLD4; UFD1; UBB; ISG15; UBC	1	0.309489172451058
Brain_Substantia_nigra	GOBP_POSTSYNAPSE_ASSEMBLY	0.296650717703349	0.53881235370634	0.121543282035469	-0.322686171346149	-1.12939875817815	19	LRFN4; WNT5A; LRRC4B; NRXN2; SHANK1; PTPRS; IL1RAP; NLGN2; CBLN1	1	0.53881235370634
Brain_Substantia_nigra	GOBP_POSTSYNAPSE_ORGANIZATION	0.0577578196436073	0.190378364349845	0.321775918075361	-0.26678789287281	-1.35101729137556	85	SSH1; LRRK2; LRFN4; ARF6; ACTN1; KIF1A; PICK1; SYNGAP1; FZD9; ITGA3; INS; WNT5A; LRRC4B; ADAM10; SHISA7; PPP1R9A; NRXN2; SRGN; SRCIN1; CRKL; CTNND2; MTMR2; SHANK1; TANC2; ACTR2; SPTBN2; PTPRS; DLG4	1	0.190378364349845
Brain_Substantia_nigra	GOBP_POSTSYNAPTIC_MEMBRANE_ORGANIZATION	0.412671232876712	0.649984606373712	0.0810802057550866	0.315119398608853	1.04826599335824	19	PTN; SLC7A11; SHISA6; RER1; ZMYND8; CDH2	1	0.649984606373712
Brain_Substantia_nigra	GOBP_POSTSYNAPTIC_NEUROTRANSMITTER_RECEPTOR_INTERNALIZATION	0.778554778554779	0.905941378515218	0.0645031249656493	-0.244851657940663	-0.762784513643603	13	NUMB; DNM2; DNM1; USP46; GSG1L; HPCA; ITGB3; MX2; CALY; AP2B1; MX1; ARC; ATAD1	1	0.905941378515218
Brain_Substantia_nigra	GOBP_POSTSYNAPTIC_SIGNAL_TRANSDUCTION	0.284688995215311	0.523988198831592	0.124434168630393	-0.326394610685324	-1.14237826320922	19	GRK2; LY6H; GNA15; CRKL; RGS10	1	0.523988198831592
Brain_Substantia_nigra	GOBP_POSTSYNAPTIC_SPECIALIZATION_ASSEMBLY	0.117924528301887	0.301120040375806	0.199915231309662	-0.427829309463963	-1.38407695302718	14	LRFN4; LRRC4B; NRXN2; SHANK1; PTPRS; IL1RAP; NLGN2; CBLN1	1	0.301120040375806
Brain_Substantia_nigra	GOBP_POSTSYNAPTIC_SPECIALIZATION_ORGANIZATION	0.160377358490566	0.367345016650409	0.169570644405628	-0.354797054535541	-1.26688887538993	20	LRFN4; ARF6; SYNGAP1; LRRC4B; NRXN2; SHANK1; PTPRS; IL1RAP; NLGN2; CBLN1	1	0.367345016650409
Brain_Substantia_nigra	GOBP_POSTTRANSCRIPTIONAL_REGULATION_OF_GENE_EXPRESSION	0.161707632600259	0.368600751487258	0.120985142145252	0.199958614533147	1.13889718630073	377	DPH2; NUP133; DROSHA; DDX39B; NUP37; CDK5RAP1; NDC1; RCC1L; PTCD3; GSPT1; ERBB2; PSMA2; NCBP1; UPF1; NUP43; NAT10; DPH5; PSMB1; POLR2G; LINC00461; MRPS27; MAPK14; TACO1; PARN; MPV17L2; COA3; SEC13; FUS; IREB2; KLHL25; RIDA; NUP88; MRPL44; EGFR; NUP35; ACO1; NUP188; GEMIN5; EPB41L5; TENT5C; HSPA1A; EXOSC5; SNIP1; POLR2C; TNFSF13; EIF4H; DHX29; NSUN2; FBXO4; MTG2; TRNAU1AP; TSN; MAPKAPK2; E2F1; GLE1; PSMD13; SMAD1; MKNK2; PDE12; MRPL13; RAE1; NGDN; RPS27L; PSME4; NUP58; DDX25; TSFM; DIS3; IGFBP5; KHDRBS1; PSMD8; DCP1A; NUP85; PSMF1; MAGOH; FASTKD2; OGFOD1; NPM1; PER2; RBM3; NSUN5; EXOSC4; POM121C; ALKBH1; EIF6; PSMB9; EIF2B1; CNOT10; TSNAX; TP53; C1QBP; NUP153; NUP155; RBM4B; H4C8; FOXO3; CDC123; PSMB7; PSMB6; PRKCA; DNAJC3; EIF2S3; POLR2D; YTHDF3; HSPB1; NUP98; DXO; RNF139; EIF4A3; AAAS; SESN2; ZCCHC17; PSMD6; SRP9; METTL5; NOCT; TMED2; EXOSC7; ETF1; PSMA1; MIR22HG; JMJD4; PSMA3; MATR3; PCBP4; MALSU1; PSMA6; RBM4; TBRG4; RAN; PKM; EPRS1; ELAVL1; EIF3K; EIF4EBP3; SEH1L; IL6; CPEB4; ATXN2; ZNF706; SPACA6P.AS; LARP4; NANOS1; PUM3; CIRBP; EIF5B; PSMA7; NUP205; POLR2H; TPR; TENT4B; TRAP1; YTHDF2	1	0.368600751487258
Brain_Substantia_nigra	GOBP_POST_EMBRYONIC_DEVELOPMENT	0.657342657342657	0.83355565015846	0.0588438169595807	0.225133629614461	0.88237891679629	38	EFEMP1; IREB2; ETNK2; ACO1; BCL2; ATF5; C12orf57; KDM5B; ALDH5A1; ERCC2	1	0.83355565015846
Brain_Substantia_nigra	GOBP_POST_GOLGI_VESICLE_MEDIATED_TRANSPORT	0.0381212650681259	0.141960960088655	0.321775918075361	-0.308509940044456	-1.44999042979457	54	VAMP8; RABIF; GOLGA4; OPTN; GOLPH3; SORL1; GGA3; CSK; VPS54; DNM2; RAB26; SORT1; EXOC2; RABEP1; CORO7; AP4M1; LAPTM5; CLN3; AP1G2; RP2; GGA1; SNAP23; PKDCC	1	0.141960960088655
Brain_Substantia_nigra	GOBP_POST_TRANSLATIONAL_PROTEIN_MODIFICATION	0.988603988603989	0.998247579648942	0.0303467275556782	0.133719784517155	0.709441593270322	200	RAB1B; CST3; CCDC8; FBXL22; LRRC41; COPS6; ASB3; PSMA2; RAB8A; PSMB1; KLHL25; DSCC1; QSOX1; COPS7A; FUCA2; FEM1A; NAE1; WFS1; GAN; MXRA8; SPARCL1; CDH2; KLHL21; FBXO4; PSMD13; RCN1; FBXO6; RBBP7; PSME4; P4HB; DDB1; NEURL2; IGFBP5; PSMD8; DCAF13; PSMF1; KLHL22; APOE; LGALS1; PSMB9; STT3A; ERCC8; SPSB1; PSMB7; FBXL14; PSMB6; DNAJC3; DCAF16; CKAP4; CUL4A; RHBDD1; ASB6; SOCS2; PSMD6; SKP2	1	0.998247579648942
Brain_Substantia_nigra	GOBP_POTASSIUM_ION_HOMEOSTASIS	0.0176434291351321	0.0827807015376141	0.352487857583619	-0.536970724979273	-1.73716196729319	14	SLC12A6; ATP1A1; SLC12A2; SLC12A7; KCNJ2; ATP1A3; ATP1A2; SLC12A5; KCNJ10; ATP1B3; ATP1B1	1	0.0827807015376141
Brain_Substantia_nigra	GOBP_POTASSIUM_ION_IMPORT_ACROSS_PLASMA_MEMBRANE	0.00686003214518572	0.042249627256454	0.407017918923954	-0.479937817309713	-1.76553007118811	24	SLC12A6; KCNJ11; ATP1A1; SLC12A2; SLC12A7; HCN2; KCNJ9; WNK1; KCNJ2; ATP1A3; ATP1A2; SLC12A5; KCNJ10; ATP1B3; ATP1B1; HCN4; KCNJ14	1	0.042249627256454
Brain_Substantia_nigra	GOBP_POTASSIUM_ION_TRANSPORT	0.00466181597990244	0.0318311616564452	0.407017918923954	-0.308318141102963	-1.57602153316493	90	NEDD4L; KCNK6; P2RY12; SLC12A6; RNF207; KCNK1; KCNJ11; KCNAB3; KCNF1; KCNB1; KCNE3; ATP1A1; KCNS1; KCNH3; TREM2; DNM2; SLC12A2; SLC12A7; HCN2; KCNJ9	1	0.0318311616564452
Brain_Substantia_nigra	GOBP_PREASSEMBLY_OF_GPI_ANCHOR_IN_ER_MEMBRANE	0.0815217391304348	0.236513099382512	0.211400189384923	0.52084766393768	1.43790610544918	10	DPM2; PIGF; PIGV; PIGZ	1	0.236513099382512
Brain_Substantia_nigra	GOBP_PRESYNAPSE_ORGANIZATION	0.0155524633102333	0.0753929959687482	0.380730400722792	-0.441597386369682	-1.66469524868823	25	LRFN4; ARF6; SLITRK4; APP; WNT5A; LRRC4B; EIF4G1; SLITRK3; SLITRK1; LRFN3; SLITRK6; C5AR1; IL1RAP; NLGN2; CBLN1	1	0.0753929959687482
Brain_Substantia_nigra	GOBP_PRESYNAPTIC_ENDOCYTOSIS	0.0677570093457944	0.210347588738289	0.266350657088526	-0.358814887168106	-1.4377551970347	30	LRRK2; ARF6; FCHO2; ITSN2; DNM2; SNCB; CANX; NLGN2; DNM1; PACSIN1; PPP3CB; SLC2A4; SNCA; STX1A; PPP3CC	1	0.210347588738289
Brain_Substantia_nigra	GOBP_PRE_MIRNA_PROCESSING	0.553333333333333	0.758694972980687	0.0793434960134973	-0.32137271638644	-0.914075720912045	10	AGO4; ADAR; TUT7; TARBP2; AGO3	1	0.758694972980687
Brain_Substantia_nigra	GOBP_PRIMARY_ALCOHOL_METABOLIC_PROCESS	0.255067567567568	0.489941972920696	0.108394255853397	0.281578408343065	1.14145134581951	42	AKR7A2; PECR; PNPLA4; SULT1C4; DHRS3; CYP11A1; SULT1A1; ALDH1A3; GPD2; ACSS1; DKK3; ALDH1B1; ALDH2	1	0.489941972920696
Brain_Substantia_nigra	GOBP_PRIMARY_NEURAL_TUBE_FORMATION	0.0862944162436548	0.245304386141916	0.197822021315103	0.328238894216022	1.34329632263569	44	LIAS; BBS4; TULP3; RARG; VANGL2; SDC4; SUFU; NOG; ADM; IFT122; TGFB2; CASP3; DVL2; SEC24B; BCL10; FZD6; DVL3	1	0.245304386141916
Brain_Substantia_nigra	GOBP_PRI_MIRNA_TRANSCRIPTION_BY_RNA_POLYMERASE_II	0.679376083188908	0.850181461169481	0.0568864160475701	0.226197060646034	0.86820836721976	33	SOX9; TEAD1; FGF2; TGFB2; NGFR; SMAD1; TP53; SMAD4; FOXO3; NFIB; PPARD; JUN	1	0.850181461169481
Brain_Substantia_nigra	GOBP_PROCESS_UTILIZING_AUTOPHAGIC_MECHANISM	0.685111989459816	0.853852853547207	0.0438879842863647	0.165267756062861	0.918778056874797	300	RAB1B; TOMM6; ZKSCAN3; VPS39; PLEKHF1; CSNK2B; BAG3; TMEM150C; RNF185; LAMTOR5; MT3; SPATA18; PSAP; TMBIM6; ARFIP2; ATP6V0E1; RAB8A; ORMDL3; KAT8; UBXN2A; LIX1; CLU; FEZ2; TRAPPC4; SNAPIN; MFSD8; GPR137B; SNAP29; TRIM6; TRIM14; CHMP2A; QSOX1; BCL2; ANXA7; TRIM8; NSFL1C; ITGB4; SRPX; TEX264; ZFYVE1; MTERF3; BNIP3; LAMTOR1; HAX1; LIX1L; PIP4K2C; CASP3; TSG101; PPARGC1A; VPS25; ATP5IF1; SPTLC1; USP30; POLDIP2; TMEM208; CLEC16A; ATF6; GNAI3; SQSTM1; KLHL22; RHEB; MCL1; HGS; GBA; TOMM40; SCFD1; MTMR3; TM9SF1; TP53; DDIT3; CHMP6; MTM1; VPS33A; STX12; FOXO3; WDR45; FOXO1; HSPB8; VPS37A; PLEKHM1; HSPB1; TOMM22; PRKAG1; TMEM41B; TRIM68; XBP1; SESN2; RMC1; TPCN1; SUPT20H; DYNLL1; CAPN1; PIM2; VDAC1; MUL1; PHB2; PRKAB1; VMP1; FZD5; PIK3R4; VPS18; RIPK2; MAP1LC3B; TOMM5; RUBCNL; DAP; RRAGC; UBQLN1	1	0.853852853547207
Brain_Substantia_nigra	GOBP_PRODUCTION_OF_MOLECULAR_MEDIATOR_INVOLVED_IN_INFLAMMATORY_RESPONSE	0.000401321074111886	0.00445672888566309	0.49849310876659	-0.468918109773882	-2.04698354336883	42	ALOX5; H19; VAMP8; GPSM3; BTK; GRN; LILRB4; CLEC7A; LYN; PYCARD; SYK; PER1; TICAM1; INS; DUSP10; PLD4; MYD88; SLAMF8; SERPINE1; PDCD4; ADCY7	1	0.00445672888566309
Brain_Substantia_nigra	GOBP_PRODUCTION_OF_MOLECULAR_MEDIATOR_OF_IMMUNE_RESPONSE	0.014998365676189	0.0736196069980911	0.380730400722792	-0.274313531515687	-1.5071552449375	121	PAXIP1; MCM3AP; SASH3; IL18; SLC7A5; IRAK3; IL18R1; CD86; BTK; LILRB4; IL27RA; CLEC7A; GAPT; TLR3; JAK3; TICAM1; CD74; YY1; WNT5A; IGLV3.1; SWAP70; B2M; SMAD7; MAP3K7; SIRT1; LILRB1; TLR9; HLA.A; HLA.DRB1; BST2; IGKV4.1; KMT5C; SAMHD1; IGLV1.40; LAPTM5; FFAR2; CD22; TFRC; SEMA7A; APOA2; HLA.E; IGKV3.15	1	0.0736196069980911
Brain_Substantia_nigra	GOBP_PRODUCTION_OF_SMALL_RNA_INVOLVED_IN_GENE_SILENCING_BY_RNA	0.472684085510689	0.703147677697051	0.0916795246008379	-0.243178171351116	-0.98750231710186	32	AGO4; H19; DGCR8; ZC3H7B; ZC3H10; ADAR; MAP2K2; TUT7; HNRNPA2B1; TARBP2	1	0.703147677697051
Brain_Substantia_nigra	GOBP_PROGRAMMED_NECROTIC_CELL_DEATH	0.0136701495260026	0.0687663639330393	0.380730400722792	-0.393519470682227	-1.6185891594625	34	LY96; PELI1; CYLD; TLR3; FZD9; NUPR1; TICAM1; CD14; TRPM7; CASP1; RIPK3; BOK; ITPK1; BIRC2	1	0.0687663639330393
Brain_Substantia_nigra	GOBP_PROSTANOID_BIOSYNTHETIC_PROCESS	0.560175054704595	0.764351009223092	0.0778840111977068	-0.300708433996681	-0.934932147300989	12	CD74; SIRT1; PTGS1; EDN1; PTGES3	1	0.764351009223092
Brain_Substantia_nigra	GOBP_PROSTANOID_METABOLIC_PROCESS	0.950471698113208	0.983765952759375	0.0555947097758869	-0.16583042669455	-0.592137730837462	20	CD74; SIRT1; CES2; PTGS1; EDN1; TNFRSF1A; PTGES3	1	0.983765952759375
Brain_Substantia_nigra	GOBP_PROSTATE_GLAND_DEVELOPMENT	0.238831615120275	0.468415700299109	0.11378726182188	0.372859467259956	1.19870305666184	17	SOX9; RARG; PSAP; NOG; WDR77	1	0.468415700299109
Brain_Substantia_nigra	GOBP_PROTEASOMAL_PROTEIN_CATABOLIC_PROCESS	0.541501976284585	0.750861025784232	0.114750719227023	-0.157222930447588	-0.970600079572171	271	UBE2J1; LRRK2; PELI1; NEDD4L; SOCS5; UBXN2B; DAB2IP; WAC; HERPUD1; FBXO2; CEBPA; AGAP3; MAN1A1; SDCBP; DAB2; NOP53; FBXO38; RNFT1; FBXO5; SOCS6; SEL1L; ARRB2; YOD1; SPOPL; NUPR1; RCN3; TRIM3; TREM2; N4BP1; OGT; USP19; CD2AP; FBXL19; SOCS4; RNF144B; GID4; PIAS1; KCTD2; RAD23A; ARIH2; SMAD7; BAG5; SIRT1; DDI2	1	0.750861025784232
Brain_Substantia_nigra	GOBP_PROTEASOMAL_UBIQUITIN_INDEPENDENT_PROTEIN_CATABOLIC_PROCESS	0.0106246395565178	0.0574517546389481	0.380730400722792	0.52200970608406	1.70839448471509	18	PSMA2; NFE2L2; PSMB1; PSME4; PSMB9; PSMB7; PSMB6; PSMA1; PSMA3; PSMA6; PSMA7; PSMB3; PSMA5; PSMB2	1	0.0574517546389481
Brain_Substantia_nigra	GOBP_PROTEASOME_ASSEMBLY	0.282608695652174	0.521706792568758	0.106323255932708	0.416190561905449	1.1489788501111	10	PSMG2; PSMD13; ADRM1; PSMG4; PSMG1; PSMD9; PSMD11	1	0.521706792568758
Brain_Substantia_nigra	GOBP_PROTEIN_ACETYLATION	0.00171573613382263	0.0146372089811599	0.45505986738723	-0.302217397039814	-1.64801948141531	115	MSL1; PAXIP1; MCM3AP; SRCAP; EP300; JADE2; CEP295; AANAT; SPI1; RPS6KA4; PIH1D1; DR1; NUPR1; PER1; PCGF2; EPC1; DDX3X; FLCN; LEF1; OGT; JADE3; MSL3; SOX4; BRPF1; MAP3K7; BRPF3; SIRT1; SGF29; MSL2; RPS6KA5; KAT6A; BRD1; NAA16; RAPGEF3; EP400; KLF15; KAT5; THAP7; TAF6L; KAT6B; SET	1	0.0146372089811599
Brain_Substantia_nigra	GOBP_PROTEIN_ACTIVATION_CASCADE	0.416856492027335	0.653386683430278	0.0965629554309422	-0.344665755330781	-1.0188888860381	11	GP1BB; F13A1; A2M; F12	1	0.653386683430278
Brain_Substantia_nigra	GOBP_PROTEIN_ACYLATION	0.00795271501932737	0.0471031748017722	0.380730400722792	-0.26433804997132	-1.47583539908074	141	MSL1; PAXIP1; MCM3AP; SRCAP; EP300; JADE2; CEP295; AANAT; SPI1; RPS6KA4; PIH1D1; DR1; NUPR1; PER1; PCGF2; EPC1; DDX3X; FLCN; LEF1; OGT; JADE3; HHATL; MSL3; SOX4; BRPF1; MAP3K7; BRPF3; SIRT1; SGF29; MSL2; RPS6KA5; KAT6A; ZDHHC3; BRD1; NAA16; PPM1B; RAPGEF3; EP400; ZDHHC11B; KLF15; ZDHHC20; KAT5; THAP7; ZDHHC8; TAF6L; KAT6B; SET; ZDHHC23	1	0.0471031748017722
Brain_Substantia_nigra	GOBP_PROTEIN_ADP_RIBOSYLATION	0.612456747404844	0.804295051353875	0.0617054053637523	0.267472855912334	0.892790083497678	20	PARP3; PARP10; ARF4; SIRT5; SIRT6	1	0.804295051353875
Brain_Substantia_nigra	GOBP_PROTEIN_AUTOPHOSPHORYLATION	3.21506317835652e-06	7.35464221998239e-05	0.627256739718528	-0.396864748549826	-2.09719603055891	103	LRRK2; RAP2A; FGR; STK4; IRAK3; CAMKK2; STK10; GPNMB; FLT1; MAP3K3; BTK; LYN; PIM3; MAP4K1; CLK4; DDX3X; ACE; ATM; CSK; FLT4; INS; MAP3K10; CSNK1G2; TESK1; TRPM7; IRAK1; MAP3K11; PDGFRA; NME2; HCK; MAP2K2; RIPK3; DAPK2; CSF1R; TAOK3; IQGAP1; MYLK2; MRE11; CAMK2A; PEAK1; AATK; MEX3B; CLK1; PIM1	0.0159595736173618	7.35464221998239e-05
Brain_Substantia_nigra	GOBP_PROTEIN_AUTOPROCESSING	0.982494529540481	0.996950840627053	0.0506004243853618	-0.171944721117585	-0.534593078068797	12	F12; CASP1; PISD; MYRF	1	0.996950840627053
Brain_Substantia_nigra	GOBP_PROTEIN_AUTOUBIQUITINATION	0.916049382716049	0.970206382365838	0.059476028695732	-0.162830381465538	-0.714839587827022	43	LRRK2; RNF115; RNFT1; RNF112; UHRF1; DTX3L; RNF146; RNF141; TRIM17; RNF208	1	0.970206382365838
Brain_Substantia_nigra	GOBP_PROTEIN_CATABOLIC_PROCESS	0.193717277486911	0.407512187728915	0.234392647294686	-0.159463959315278	-1.05726011719302	498	UBE2J1; LRRK2; PELI1; CTSC; NEDD4L; SOCS5; CYLD; UBXN2B; CTSB; DENND3; IRAK3; CTSS; DAB2IP; RNF166; WAC; HERPUD1; FBXO2; KLHL8; CEBPA; AGAP3; MAN1A1; SDCBP; USE1; USP28; DAB2; NOP53; HAMP; FBXO38; RNF115; TTC3; RNFT1; RNF165; FBXO5; USP24; SOCS6; TCIRG1; CTSK; SEL1L; ARRB2; YOD1; SPOPL; NTAN1; NUPR1; RCN3; TNFAIP3; SORL1; GGA3; TRIM3; VLDLR; ATM; TREM2; UHRF1; N4BP1; INS; TIMP2; MGAT3; OGT; RNF111; WNT5A; USP19; CD2AP; RBBP6; EEF1A1; FBXL19; USP31; UBE2R2; SOCS4; RNF144B; DTX3L; USP42; GID4; USP12; PIAS1; OTUD7A; KCTD2; MANBA; RAD23A; ARIH2; SMAD7; RAB26; CTSZ; BAG5; SIRT1; MYLIP; LRP1; DDI2	1	0.407512187728915
Brain_Substantia_nigra	GOBP_PROTEIN_CATABOLIC_PROCESS_IN_THE_VACUOLE	0.657407407407407	0.83355565015846	0.0725351864394589	-0.26654363135667	-0.872911073220008	15	TCIRG1; MGAT3; LRP1; LRP2; LAMP2; CLN3	1	0.83355565015846
Brain_Substantia_nigra	GOBP_PROTEIN_COMPLEX_OLIGOMERIZATION	0.598159509202454	0.796003198773803	0.0571258510018113	0.189071342300995	0.932272132643093	115	ZDHHC1; HSD17B10; ALDOA; CBY1; ALDH9A1; AQP11; SLC1A2; KCTD11; FUS; ACOT13; CPSF7; CHMP2A; RYR3; EHD1; SLC1A5; KCNRG; CTH; ALDH1A3; KCTD15; ATL2; ADCY8; STOML2; TRPM4; APPL2; LRRC8A; SIGMAR1; TRPM3; ACACB	1	0.796003198773803
Brain_Substantia_nigra	GOBP_PROTEIN_CONTAINING_COMPLEX_DISASSEMBLY	0.105882352941176	0.281672025723473	0.16440575583821	0.231779058456785	1.21673247768207	183	ERAL1; MRPL24; CIB1; MRPS16; MRPL50; PTCD3; GSPT1; MRPL40; UPF1; LIX1; MRPL39; MRPL43; MRPS27; MRPL16; MRPS18B; SNAPIN; MFSD8; SNAP29; MRPS28; MRPL44; CHCHD1; CHMP2A; TWF2; MRPL17; SMARCB1; MRPS26; MRPS5; BNIP3; APEH; MRPL21; LIX1L; MRPL15; MRPS18A; TSG101; DVL2; MRPL37; GLE1; DHX8; MRPL13; MRPL20; AVIL; MRPL22; MRPL10; MRPS25; CLEC16A; MRPS10; DYRK3; OGFOD1; MRPL47; MRPS21; DVL3; GBA; MRPL12; CAPZB; MRPS2; MRPS35; VPS33A; CSNK1A1; MRPL19	1	0.281672025723473
Brain_Substantia_nigra	GOBP_PROTEIN_CONTAINING_COMPLEX_LOCALIZATION	0.838472834067548	0.937638916042196	0.0395979123961192	0.160784436805594	0.843033137669391	181	TTC30A; IFT27; NUP133; DDX39B; NUP37; WDR35; NDC1; NCBP1; ALYREF; UPF1; RAB8A; NUP43; TTC21A; IFT43; IFT52; SNAPIN; SEC13; ATR; NUP88; IFT22; SHISA6; DAG1; NUP35; NUP188; IFT122; KLHL21; NSUN2; GLE1; RAE1; NUP58; DDX25; NMD3; DYNC2LI1; NUP85; DDX19B; MAGOH; ARL3; NPM1; EZR; POM121C; EIF6	1	0.937638916042196
Brain_Substantia_nigra	GOBP_PROTEIN_CONTAINING_COMPLEX_REMODELING	0.309352517985612	0.553466697466698	0.118815039412263	-0.32190961063369	-1.11396665121363	18	APOC2; PLA2G2A; PLA2G7; TAF8; ABCG1; APOC1; LCAT; APOA2	1	0.553466697466698
Brain_Substantia_nigra	GOBP_PROTEIN_DEGLYCOSYLATION	0.631828978622328	0.816451376921529	0.0758886900606117	-0.246136915518013	-0.882772469995646	21	MAN1A1; SEL1L; MAN2A2; MAN2B1; MAN1C1	1	0.816451376921529
Brain_Substantia_nigra	GOBP_PROTEIN_DEMANNOSYLATION	0.910994764397906	0.968432704061542	0.0437125833579551	0.204690182493609	0.647987140704587	16	RNF185; DERL2; AMFR; EDEM1; RNF139; MAN1B1; SYVN1; EDEM2; UGGT1; TRIM13	1	0.968432704061542
Brain_Substantia_nigra	GOBP_PROTEIN_DEMETHYLATION	0.540792540792541	0.750487607630465	0.083129129135339	-0.280684943109812	-0.942584051307744	16	HR; FBXL19; KDM2B; PHF8; PHF2	1	0.750487607630465
Brain_Substantia_nigra	GOBP_PROTEIN_DEPHOSPHORYLATION	0.0044468001819238	0.0308294917640639	0.407017918923954	-0.255215779052372	-1.46960456472508	166	SSH1; IGFBP3; PPP1R3B; LRRK2; NUAK1; PPM1N; LRRC39; ELFN2; ENSA; CDC25B; PPP1CC; ITGA1; NCKAP1L; SSH2; DUSP22; BOD1L1; CD33; PALD1; PTPN18; PPP1R9B; DUSP6; DUSP8; SLC39A10; PPM1D; PTPRK; DUSP10; SWAP70; PTPN12; PPP1R1A; PPP4R2; DUSP4; NCK1; DUSP1; PPP6R3; DUSP7; PTPN13; CTTNBP2NL; DUSP3; PTPN6; PPM1B; MTMR2; IKBKB; PTP4A3; PTBP1; PHACTR3; CD300A; ELFN1; PTP4A2; PPP4R3B; CTDNEP1; CPPED1; CTDSP2; ARPP19; MGAT5; PPP1R14B; PTPRE; PTPRS; SET; PHACTR4; URI1; NSMF	1	0.0308294917640639
Brain_Substantia_nigra	GOBP_PROTEIN_DEPOLYMERIZATION	0.000603405239772999	0.00622353709788077	0.477270815362862	-0.421600151866942	-1.93570739805721	51	SCIN; PLEK; SH3BP1; MID1IP1; FLII; PPP1R9B; TMOD3; KIF19; LMOD3; MICAL1; SWAP70; VILL; SEMA5A; KIF2A; CAPG; SPTBN2; CARMIL2; MICAL3; PDXP; TWF1; STMN1; MAP6D1; TMOD1; CAMSAP3; RDX; CLASP2; CFL1	1	0.00622353709788077
Brain_Substantia_nigra	GOBP_PROTEIN_DESTABILIZATION	0.915254237288136	0.970173400362653	0.0585937568945671	-0.185122278632248	-0.681002700733586	24	EP300; GGA3; RAD23A; SIRT1; MYLIP	1	0.970173400362653
Brain_Substantia_nigra	GOBP_PROTEIN_DNA_COMPLEX_DISASSEMBLY	0.0437551511682119	0.156147067145222	0.321775918075361	-0.529447516809029	-1.64610449129905	12	H2AW; SMARCC2; HMGA1; SMARCD3; GRWD1; SET; NFE2; SMARCD2	1	0.156147067145222
Brain_Substantia_nigra	GOBP_PROTEIN_DNA_COMPLEX_SUBUNIT_ORGANIZATION	0.591988130563798	0.791656540980252	0.0560595875032335	0.185633406010538	0.932201239616903	123	ASF1A; HMGB2; H1.2; SOX9; H2AX; TRAPPC12; SART3; HAT1; GTF2E1; ZNHIT1; GTF2H3; TAF7; ORC3; TSPY26P; SMARCB1; CENPC; MIS18A; RBBP7; PSME4; DDB1; NAP1L4; RUVBL1; GMNN; ANP32B; MCM4; NPM1; RRN3; MCM6; H2BC19P; GTF2A2; ERCC2; NAA60; POLR1E; TP53; RPA1; H4C8; MCM2; MCM3; CDK7; CUL4A; RAD52	1	0.791656540980252
Brain_Substantia_nigra	GOBP_PROTEIN_EXIT_FROM_ENDOPLASMIC_RETICULUM	0.688372093023256	0.85641079442793	0.0704500850658419	-0.204313319767107	-0.870337122711269	38	UBE2J1; HERPUD1; SEL1L; YOD1; SORL1; RANGRF	1	0.85641079442793
Brain_Substantia_nigra	GOBP_PROTEIN_FOLDING	0.0284137523800428	0.116326155282373	0.352487857583619	0.283081763552296	1.43189568444219	130	MLEC; CCT6B; DNAJB1; HSPE1; LMAN2L; CSNK2B; HSPA6; BAG3; HSPA1B; DNAJB4; CLU; SDF2; PPIB; AHSP; NFYC; LMAN1; QSOX1; PDIA3; HSPA1A; WFS1; HSP90AA5P; PPIH; PRDX4; DNAJB5; TBCA; P4HB; PDRG1; FKBP4; ATF6; AMFR; GNAI3; ENTPD5; PEX19; SDF2L1; TOR1B; HSPA9; DNAJC25; DNAJC3; CCT3; HSPB1; HSPA1L; DNAJA3; FKBP9; HSPA4L; CCT2	1	0.116326155282373
Brain_Substantia_nigra	GOBP_PROTEIN_HOMOOLIGOMERIZATION	0.374622356495468	0.618843719681699	0.0795564677235957	0.220905115791336	1.04845393206928	89	HSD17B10; ALDOA; CBY1; ALDH9A1; AQP11; SLC1A2; KCTD11; FUS; ACOT13; CHMP2A; RYR3; EHD1; SLC1A5; KCNRG; CTH; ALDH1A3; KCTD15; ATL2; ADCY8; TRPM4; APPL2; SIGMAR1; ACACB	1	0.618843719681699
Brain_Substantia_nigra	GOBP_PROTEIN_HOMOTETRAMERIZATION	0.0818815331010453	0.237141149541184	0.206587922696891	0.371005718714154	1.38810999310928	30	HSD17B10; ALDOA; CBY1; ALDH9A1; ACOT13; RYR3; CTH; ALDH1A3; TRPM4; APPL2; ACACB	1	0.237141149541184
Brain_Substantia_nigra	GOBP_PROTEIN_HYDROXYLATION	0.217993079584775	0.440422322775264	0.120433371642259	0.362491108162132	1.20994882123406	20	VPS33B; P4HA1; VIPAS39; EGLN3; PRDX4; P4HB; PLOD2; OGFOD1	1	0.440422322775264
Brain_Substantia_nigra	GOBP_PROTEIN_IMPORT	0.00697841931057161	0.0428193738661032	0.407017918923954	0.310977633450269	1.5231521857594	112	NUP133; BAG3; MDFIC; ROMO1; MAPK14; CLU; SEC13; SUFU; PEX13; NUP88; PEX10; NUP35; NUP188; PEX7; RAB8B; TIMM50; PEX3; PEX12; NUTF2; NUP58; KPNA3; APPL2; TIMM23B; NUP85; PEX19; APOE; POM121C; TIMM17B; TIMM21; TOMM40; TP53; SMO; NUP153; ZPR1; DNAJC15; NUP155; AIFM1; LONP2; CDKN1A; TOMM22; NUP98; PAM16; PKIG; TXNIP; KPNB1; NXT1; PHB2; PML; TNPO2; HSPD1; RAN; ELAVL1; TIMM17A; KPNA1	1	0.0428193738661032
Brain_Substantia_nigra	GOBP_PROTEIN_IMPORT_INTO_MITOCHONDRIAL_MATRIX	0.0680628272251309	0.210638325651839	0.227987202850442	0.496694124359489	1.49317015877837	13	ROMO1; TIMM50; TIMM23B; TIMM17B; TIMM21; TOMM40; DNAJC15; PAM16; TIMM17A; GRPEL1	1	0.210638325651839
Brain_Substantia_nigra	GOBP_PROTEIN_IMPORT_INTO_PEROXISOME_MATRIX	0.403985507246377	0.643163584981082	0.0852884689790502	0.381146663881448	1.05223302898848	10	PEX13; PEX10; PEX7; PEX12; LONP2	1	0.643163584981082
Brain_Substantia_nigra	GOBP_PROTEIN_INSERTION_INTO_ER_MEMBRANE	0.0259088687240303	0.109170376966295	0.352487857583619	0.587866251541646	1.67457130313079	11	EMC8; EMC7; GET3; GET1; EMC1; EMC10; MMGT1; EMC3; TRAM1; TRAM1L1	1	0.109170376966295
Brain_Substantia_nigra	GOBP_PROTEIN_INSERTION_INTO_MEMBRANE	0.0113984108907611	0.0605799910725245	0.380730400722792	0.399679310427934	1.63566157878314	44	BCS1L; EMC8; TIMM10; COX18; EMC7; ROMO1; GET3; TP53BP2; EGFR; TIMM8B; BCL2; GET1; TIMM22; EMC1; TIMM29; E2F1; EMC10; TP53; MAIP1; NMT1	1	0.0605799910725245
Brain_Substantia_nigra	GOBP_PROTEIN_INSERTION_INTO_MITOCHONDRIAL_MEMBRANE_INVOLVED_IN_APOPTOTIC_SIGNALING_PATHWAY	0.649122807017544	0.828766876037831	0.0596037042575973	0.275998166450244	0.866100184852339	15	TP53BP2; BCL2; E2F1; TP53; NMT1	1	0.828766876037831
Brain_Substantia_nigra	GOBP_PROTEIN_K11_LINKED_UBIQUITINATION	0.151832460732984	0.35368199675201	0.148261500475107	0.413472922889619	1.30893008056397	16	CDC23; UBE2S; UBE2D4; UBE2H; RNF4; UBE2B; UBE2L3; ANAPC4; ANAPC7; UBE2T; CDC27	1	0.35368199675201
Brain_Substantia_nigra	GOBP_PROTEIN_K48_LINKED_UBIQUITINATION	0.00890772955359621	0.0508252523035076	0.380730400722792	-0.407563275164782	-1.68303254857288	35	RNF152; PELI1; NEDD4L; TRIM44; FBXO38; RNF115; TTC3; TNFAIP3; UBE2R2; DTX3L; ARIH2; KLHL3; RNF146; RNF34; BIRC2	1	0.0508252523035076
Brain_Substantia_nigra	GOBP_PROTEIN_K63_LINKED_DEUBIQUITINATION	0.00154937727340047	0.0137096413282708	0.45505986738723	-0.60250272618173	-2.02329862897616	16	CYLD; NOP53; YOD1; TNFAIP3; OTUD7A; ZRANB1; USP8; OTUD4	1	0.0137096413282708
Brain_Substantia_nigra	GOBP_PROTEIN_K63_LINKED_UBIQUITINATION	0.527315914489311	0.74089900920604	0.0855356947987884	-0.235027052800231	-0.954402107443861	32	RNF152; PELI1; RNF115; DDX3X; ZFP91; ARIH2	1	0.74089900920604
Brain_Substantia_nigra	GOBP_PROTEIN_KINASE_A_SIGNALING	0.0322579587012512	0.126784249400642	0.321775918075361	-0.468946474373805	-1.57479579333478	16	LRRK2; AIP; PRKACB; LCP1; ADRB2; PDE4A; RAB13	1	0.126784249400642
Brain_Substantia_nigra	GOBP_PROTEIN_KINASE_B_SIGNALING	0.00294503570902793	0.0221921483225926	0.431707695803346	-0.302436111958612	-1.63030339126124	110	H19; IL18; P2RY12; CD86; RAC2; PIK3CG; NOP53; MAZ; VAV1; ITGB1BP1; ARRB2; FGF17; P2RX4; PIK3AP1; CHI3L1; RASD2; C1QTNF1; RCN3; CX3CR1; FLCN; INS; TGFBR1; PIK3R5; PIK3R1; SIRT1; PDGFRA; FAM110C; PLEKHA1; SEMA5A; CPNE1; LRP2; TGFA; SETX; GPX1; PIK3R3; PIK3C2B	1	0.0221921483225926
Brain_Substantia_nigra	GOBP_PROTEIN_KINASE_C_ACTIVATING_G_PROTEIN_COUPLED_RECEPTOR_SIGNALING_PATHWAY	0.003926615293561	0.0278055896108941	0.407017918923954	-0.553326281443889	-1.87904882671578	17	DGKA; DGKZ; PICK1; PRKD3; HTR1B; LRP1; CCK; DGKH; EDN1; DGKD	1	0.0278055896108941
Brain_Substantia_nigra	GOBP_PROTEIN_KINASE_C_SIGNALING	0.164351851851852	0.369933069337599	0.165656695205483	-0.385641790607878	-1.26294891235856	15	PLEK; FLOT1; FLT4; WNT5A	1	0.369933069337599
Brain_Substantia_nigra	GOBP_PROTEIN_LIPID_COMPLEX_ASSEMBLY	0.328671328671329	0.570242558311018	0.112843355675562	-0.298269364483989	-1.0799978565655	22	APOC2; ABCA7; PRKACB; DGAT1; SOAT1; APOC1; LCAT; APOA2; ZDHHC8; BIN1	1	0.570242558311018
Brain_Substantia_nigra	GOBP_PROTEIN_LIPID_COMPLEX_SUBUNIT_ORGANIZATION	0.273159144893112	0.51263339070568	0.126875729929857	-0.274250715426028	-1.11368226615626	32	APOC2; ABCA7; PLA2G2A; PLA2G7; PRKACB; DGAT1; SOAT1; ABCG1; APOC1; LCAT; APOA2; ZDHHC8	1	0.51263339070568
Brain_Substantia_nigra	GOBP_PROTEIN_LOCALIZATION_TO_CELL_CELL_JUNCTION	0.676148796498906	0.847790509174178	0.0683110858318647	-0.268911962306954	-0.83607378420699	12	DLG5; PECAM1; ACTG1; DSP; TJP1; F11R; CDH5; CGNL1; SCRIB; ARHGEF18; ACTB; PAK2	1	0.847790509174178
Brain_Substantia_nigra	GOBP_PROTEIN_LOCALIZATION_TO_CELL_JUNCTION	0.0092373405589479	0.0516957818879564	0.380730400722792	-0.347735983144528	-1.63637785410204	55	RAP1A; STX7; DLG5; STX3; KIF5A; CACNG5; CPLX1; CACNG7; WNT5A; ADAM10; NRXN2; CACNG4; TYROBP; ZDHHC3; KIF5C; PECAM1; GRIPAP1; SHANK1; STX1B; DLG4; PRKCZ; NLGN2; ACTG1; SYNJ2BP; CACNG8; HRAS	1	0.0516957818879564
Brain_Substantia_nigra	GOBP_PROTEIN_LOCALIZATION_TO_CELL_PERIPHERY	0.000351107396312818	0.00398832291829938	0.49849310876659	-0.268648257338357	-1.57450487947193	188	RAP2A; VAMP8; FYB1; ARF6; RAP1A; STX7; KCNJ11; FCHO2; DAB2; STX3; ITGB1BP1; TSPAN14; GOLGA4; NUMB; STAC2; CACNG5; NFASC; RHOQ; OPTN; MMP14; SLC1A1; GOLPH3; FLOT1; PPP1R9B; ITGA3; KCNB1; RAB29; GGA3; CPLX1; CSK; CACNG7; TREM2; INS; RANGRF; ADAM10; STAC3; PRAM1; FAM126A; TTC7A; BCL2L1; CRB3; RAB26; PIK3R1; LRP1; EPB41L2; RABEP1; CACNG4; ZDHHC3; LAMA5; RAB15; AP4M1; IKBKB; GRIPAP1; CLN3; NUBP1; RAB13; CACNB3	1	0.00398832291829938
Brain_Substantia_nigra	GOBP_PROTEIN_LOCALIZATION_TO_CELL_SURFACE	0.0424971330545664	0.153982312761217	0.321775918075361	-0.360218568154418	-1.46278207759855	32	NEDD4L; ARF6; ABCA7; STX3; CD177; PIGK; GGA3; RANGRF; PTPRK	1	0.153982312761217
Brain_Substantia_nigra	GOBP_PROTEIN_LOCALIZATION_TO_CHROMATIN	0.00120006846959352	0.0109910329945798	0.45505986738723	-0.638460792447408	-2.06549399185649	14	RB1; PIH1D1; WAPL; SGF29; RAD21; NIPBL; TASOR; SETD2; MAU2; MACROH2A1	1	0.0109910329945798
Brain_Substantia_nigra	GOBP_PROTEIN_LOCALIZATION_TO_CHROMOSOME	0.822695035460993	0.930096750229677	0.0625237414724762	-0.179239603833032	-0.809332568072459	47	TNKS2; IFFO1; RB1; PIH1D1; RCC2; ATM; WAPL; SGF29; RAD21; NIPBL; DKC1; TASOR; SETD2; MAU2	1	0.930096750229677
Brain_Substantia_nigra	GOBP_PROTEIN_LOCALIZATION_TO_CHROMOSOME_CENTROMERIC_REGION	0.824444444444444	0.930334672021419	0.059476028695732	-0.251561851170816	-0.715513697144189	10	RB1; RCC2	1	0.930334672021419
Brain_Substantia_nigra	GOBP_PROTEIN_LOCALIZATION_TO_CHROMOSOME_TELOMERIC_REGION	0.645438898450947	0.826293754368	0.0589694466690997	0.255574482246565	0.870043991376618	21	ATR; POT1; PINX1; WRAP53; CCT3; GNL3L; CCT2; CCT4; TERF1; CCT6A; XRCC5; CCT8	1	0.826293754368
Brain_Substantia_nigra	GOBP_PROTEIN_LOCALIZATION_TO_CILIARY_MEMBRANE	0.864130434782609	0.950035070005524	0.0478299633114229	0.243883474474298	0.67329002555863	10	LZTFL1; ARL3; ARL13B	1	0.950035070005524
Brain_Substantia_nigra	GOBP_PROTEIN_LOCALIZATION_TO_CILIUM	0.00167943945713725	0.0144234212201199	0.45505986738723	0.480687390100659	1.87312112787928	36	BBS4; WDR35; TULP3; TCTN1; TTC21A; TCTN2; CSNK1D; EHD1; LZTFL1; BBS1; IFT122; TMEM107; GAS8; ARF4; ROPN1B; ARL3; ARL13B	1	0.0144234212201199
Brain_Substantia_nigra	GOBP_PROTEIN_LOCALIZATION_TO_CYTOSKELETON	0.607573149741825	0.801060588397986	0.0618406035753285	0.238140270177678	0.909622309895558	32	BBS4; GAS2L2; ABHD17C; FAM83H; CSNK1D; NSFL1C; KLHL21	1	0.801060588397986
Brain_Substantia_nigra	GOBP_PROTEIN_LOCALIZATION_TO_ENDOPLASMIC_RETICULUM	0.215654952076677	0.438595918367347	0.115734447701689	0.262288587810714	1.16548884840187	62	SRP14; SPCS1; SEC61A1; UBAC2; GET3; RER1; RPL36; SSR3; SEC61G; SRPRB; SEC61B; KDELR1; GBF1; EDEM1; RAB10; SEC61A2; RPL18; RPL8; KDELR2; SRP9; SRP68; SRP54; TRAM1; TRAM1L1; HSPA5; RN7SL1; CHMP4B; BCAP31	1	0.438595918367347
Brain_Substantia_nigra	GOBP_PROTEIN_LOCALIZATION_TO_ENDOSOME	0.592592592592593	0.791824933951448	0.0778840111977068	-0.280066512786615	-0.917197529744811	15	ARF6; SORL1; MGAT3; DTX3L	1	0.791824933951448
Brain_Substantia_nigra	GOBP_PROTEIN_LOCALIZATION_TO_GOLGI_APPARATUS	0.795238095238095	0.915907634515523	0.0645031249656493	-0.229263918146563	-0.778560698901571	17	OPTN; GOLPH3; SORL1	1	0.915907634515523
Brain_Substantia_nigra	GOBP_PROTEIN_LOCALIZATION_TO_LYSOSOME	0.275700934579439	0.515278403332958	0.125033367555272	-0.279371222522421	-1.11942798765583	30	CACNG5; SORL1; NCOA4; GGA3; CACNG7; SORT1; CACNG4; LAMP2; AP4M1; LAPTM5; SNX16	1	0.515278403332958
Brain_Substantia_nigra	GOBP_PROTEIN_LOCALIZATION_TO_MEMBRANE	0.374468085106383	0.618843719681699	0.147331213699377	-0.160764681937154	-1.01612340858946	335	SSH1; RAP2A; BMF; VAMP8; FYB1; ARF6; RAP1A; OXA1L; PEX5; STX7; SDCBP; KCNJ11; FCHO2; DAB2; STX3; ITGAL; ITGB1BP1; TSPAN14; GOLGA4; NUMB; PICK1; STAC2; CACNG5; NFASC; RHOQ; SYNGAP1; OPTN; MMP14; SLC1A1; GOLPH3; BCL2L11; FLOT1; PPP1R9B; RFTN1; FZD9; ITGA3; KCNB1; RAB29; GGA3; CPLX1; CSK; CACNG7; TREM2; INS; RANGRF; ADAM10; STAC3; RTP5; PRAM1; FAM126A; TTC7A; BCL2L1; CRB3; RAB26; PIK3R1; SHISA7; LRP1; RABEP1; NRXN2; RAB32; CACNG4; ITGB2; CRKL; RPS11; ZDHHC3; LAMA5; RAB15; AP4M1; ITGAM; IKBKB; SEC62; GRIPAP1; CLN3; ZDHHC11B; CAPN3; RAB13; CACNB3; TM9SF2	1	0.618843719681699
Brain_Substantia_nigra	GOBP_PROTEIN_LOCALIZATION_TO_MICROTUBULE_ORGANIZING_CENTER	0.95249406175772	0.984422344902211	0.055826471778749	-0.176893195187806	-0.634429185531634	21	UBXN2B; CEP250; GOLGB1; PARD6A; NUMA1; CEP192; C2CD3; MARK4	1	0.984422344902211
Brain_Substantia_nigra	GOBP_PROTEIN_LOCALIZATION_TO_MITOCHONDRION	0.0117811213431459	0.061943363595864	0.380730400722792	0.326388451603105	1.54331244790447	87	BCS1L; RNF31; BAG3; AP3B1; MTCH2; PMPCA; TIMM10; COX18; ROMO1; TP53BP2; LEPROT; LMAN1; TIMM8B; BCL2; HPS4; TIMM22; TIMM50; HAX1; TIMM29; E2F1; PMPCB; ATP5IF1; TIMM23B; TIMM17B; TIMM21; TOMM40; TP53; DDIT3; MAIP1; DNAJC15; MARCHF5; NMT1; AIFM1; TOMM22; PAM16; HSPA1L; HK1; FZD5; HSPD1; TOMM5; TIMM17A; PARL; TOMM34; MTERF4; GRPEL1; UBE2L3; SFN; HSPA4; BCAP31	1	0.061943363595864
Brain_Substantia_nigra	GOBP_PROTEIN_LOCALIZATION_TO_NUCLEAR_BODY	0.463768115942029	0.693208349152735	0.0778840111977068	0.360240458280074	0.994517188528099	10	WRAP53; CCT3; CCT2; CCT4; CCT6A; CCT8	1	0.693208349152735
Brain_Substantia_nigra	GOBP_PROTEIN_LOCALIZATION_TO_NUCLEOLUS	0.63302752293578	0.817255818947519	0.0629394692018967	0.302343970699191	0.879471268034182	12	PINX1; POLR1A; NVL; NMD3	1	0.817255818947519
Brain_Substantia_nigra	GOBP_PROTEIN_LOCALIZATION_TO_NUCLEOPLASM	0.929384965831435	0.97536299585354	0.0550211117163117	-0.212353864945036	-0.627753089923551	11	NOP53; DKC1; LARP7; CCT7; CCT5; CCT8; CCT6A; CCT4; CCT2; CCT3; WRAP53	1	0.97536299585354
Brain_Substantia_nigra	GOBP_PROTEIN_LOCALIZATION_TO_NUCLEUS	0.781524926686217	0.90736272574395	0.0427591434738678	0.165863155534425	0.867762125768463	172	NUP133; BBS4; SOX9; BAG3; MDFIC; LAMTOR5; ORMDL3; MAPK14; SEC13; SUFU; NUP88; PINX1; NUP35; NUP188; TRIM8; MDM2; POLR1A; FBXO4; NGFR; SUMO4; NVL; YAP1; NUTF2; NUP58; NMD3; FERMT2; KPNA3; APPL2; NUP85; ARL2; WRAP53; POM121C; LMNA; MFHAS1; TOR1B; TP53; TOR1AIP2; SMO; NUP153; ZPR1; NUP155; CDKN1A; CCT3; NUP98; SUPT7L; PKIG; TXNIP; SESN2; CCT2; KPNB1; NXT1; CTNNA1; PHB2; CCT4; PML; TNPO2; RAN; ELAVL1; CDK5RAP3; KPNA1	1	0.90736272574395
Brain_Substantia_nigra	GOBP_PROTEIN_LOCALIZATION_TO_ORGANELLE	0.0128260774141014	0.0656926566619365	0.380730400722792	0.221787887082758	1.3129854306565	561	BCS1L; SRP14; PARP3; EPHX2; NUP133; ZDHHC1; BBS4; HMGCL; CD81; WDR35; SOX9; RNF31; BAG3; PECR; MDFIC; TRAPPC12; TULP3; LAMTOR5; AP3B1; EMC8; MTCH2; NUDT7; PMPCA; TIMM10; PIPOX; TCTN1; SPCS1; TTC21A; ORMDL3; GAS2L2; COX18; EMC7; IDE; SEC61A1; ACAA1; UBAC2; ROMO1; MAPK14; CLU; COG7; NUDT19; ECI2; GET3; GNPAT; ACOX2; TP53BP2; SEC13; ABHD17C; GPR137B; ATR; POT1; SCP2; SUFU; PEX13; FAM83H; NUP88; LEPROT; PEX10; SHISA6; TCTN2; DAG1; PINX1; RER1; LMAN1; CSNK1D; NUP35; TIMM8B; BCL2; NUP188; EHD1; TRIM8; EHHADH; NSFL1C; HPS4; RPL36; MDM2; POLR1A; RNF215; PEX7; LZTFL1; BBS1; GET1; TIMM22; RAB8B; IFT122; KLHL21; TMED10; TIMM50; PEX3; HAX1; SSR3; EMC1; ZWILCH; ACOX1; FBXO4; TSG101; TIMM29; VPS25; CRAT; NGFR; E2F1; PMPCB; TMEM107; GAS8; SUMO4; PEX12; ATP5IF1; ARF4; ECH1; NVL; YAP1; SEC61G; NUTF2; PHYH; ZFAND6; ROPN1B; MEAK7; NUP58; TSPAN10; NMD3; FERMT2; SRPRB; KPNA3; APPL2; MLYCD; TIMM23B; DCP1A; NUP85; SEC61B; KDELR1; ARL2; ARL3; PEX19; GBF1; EZR; WRAP53; POM121C; HACL1; EMC10; RAB35; ARL13B; GOSR2; TIMM17B; LMNA; HGS; TIMM21; MFHAS1; TOMM40; TOR1B; EDEM1; TP53; DDIT3; TOR1AIP2; ARL1; SMO; NUP153; MAIP1; ZPR1; DNAJC15; NUP155; MARCHF5; NMT1; RPA1; ATAD1; AIFM1; LONP2; RAB10; VPS37A; ARC; CEP68; SEC61A2	1	0.0656926566619365
Brain_Substantia_nigra	GOBP_PROTEIN_LOCALIZATION_TO_PLASMA_MEMBRANE	0.00293801412114377	0.0221921483225926	0.431707695803346	-0.271616596016741	-1.54104731828517	153	RAP2A; VAMP8; FYB1; ARF6; RAP1A; STX7; KCNJ11; FCHO2; DAB2; STX3; ITGB1BP1; TSPAN14; GOLGA4; NUMB; STAC2; NFASC; RHOQ; OPTN; MMP14; GOLPH3; FLOT1; PPP1R9B; ITGA3; KCNB1; GGA3; CSK; TREM2; INS; RANGRF; STAC3; PRAM1; FAM126A; TTC7A; BCL2L1; CRB3; RAB26; PIK3R1; LRP1	1	0.0221921483225926
Brain_Substantia_nigra	GOBP_PROTEIN_LOCALIZATION_TO_POSTSYNAPSE	0.0155987367085836	0.0755435405086915	0.380730400722792	-0.442070668009501	-1.60271430989296	23	RAP1A; STX3; KIF5A; CACNG5; CPLX1; CACNG7; ADAM10; CACNG4; KIF5C; GRIPAP1; STX1B; DLG4; PRKCZ; CACNG8; HRAS	1	0.0755435405086915
Brain_Substantia_nigra	GOBP_PROTEIN_LOCALIZATION_TO_SYNAPSE	0.00528431833185336	0.0347474750455649	0.407017918923954	-0.402020093779564	-1.75495144870218	42	RAP1A; STX7; STX3; KIF5A; CACNG5; CPLX1; CACNG7; WNT5A; ADAM10; NRXN2; CACNG4; TYROBP; ZDHHC3; KIF5C; GRIPAP1; SHANK1; STX1B; DLG4; PRKCZ; NLGN2; SYNJ2BP; CACNG8; HRAS	1	0.0347474750455649
Brain_Substantia_nigra	GOBP_PROTEIN_LOCALIZATION_TO_VACUOLE	0.56046511627907	0.764536641167712	0.0810802057550866	-0.214869084005296	-0.936543197514213	41	CACNG5; TNFAIP3; SORL1; NCOA4; GGA3; CACNG7; SORT1; CACNG4; LAMP2; AP4M1; LAPTM5; SNX16	1	0.764536641167712
Brain_Substantia_nigra	GOBP_PROTEIN_MANNOSYLATION	0.0568383658969805	0.188600032294526	0.252961123069611	0.541105647860685	1.54137099636737	11	DPM2; RXYLT1; DPY19L3; POMGNT2; DPM1; SDF2L1	1	0.188600032294526
Brain_Substantia_nigra	GOBP_PROTEIN_MATURATION	0.417647058823529	0.654145048289751	0.0725351864394589	0.198075866957484	1.02168793675939	152	CCS; LIAS; TSPAN15; APH1A; PMPCA; XPNPEP3; SERPINE2; SPCS1; LMF1; ISCA2; IFT52; ADAMTS13; PSENEN; CLN5; SNAPIN; SERPINH1; TSPAN33; SPON1; NAA15; APH1B; LIPT2; WFS1; CPE; ENO1; VSIR; CASP3; CTSL; KLK6; PMPCB; SPG7; SPPL3; NAA10; PRDX4; CPXM2; STOML2; TMEM208; HM13; RFX4; YAE1; SPRTN; DOHH; NAA60; BCL2L12; TBC1D10A; LONP2; LGMN; ECEL1; LPCAT3; CYFIP2; KLKB1; ASPH; CAST; GLRX5; RNF139; RHBDD1; NAA50	1	0.654145048289751
Brain_Substantia_nigra	GOBP_PROTEIN_METHYLATION	0.994047619047619	1	0.0322153154599285	0.127759650579462	0.609169299039411	91	HEMK1; WDR61; DPY30; GSPT1; PRMT3; EZHIP; CTR9; PWP1; SMARCB1; SETMAR; SETD1B; EEF1AKMT2; METTL18; RTF1; SNRPD3; SIRT7; SMAD4; NTMT1; CSKMT; EHMT1; PRMT5; PAGR1; PRMT7; ETF1; FAM98A; PRMT1	1	1
Brain_Substantia_nigra	GOBP_PROTEIN_MODIFICATION_BY_SMALL_PROTEIN_CONJUGATION	0.857843137254902	0.947559709241952	0.0299195667151671	0.146533343861788	0.8620764084137	511	TRIM45; GORASP1; DTX4; NUP133; DZIP3; RNF170; FBXL22; NUP37; LRRC41; PARP10; RNF31; AIMP2; NDC1; WDR61; SENP1; RNF185; HSPA1B; ASB3; PSMA2; NFE2L2; PRMT3; NUP43; PSMB1; UBXN2A; DCAF12; PDCD6; ZC3HC1; MED20; MED30; URM1; CTR9; TRIM25; KCTD11; KLHL25; PEX13; NUP88; TRIM6; TRIM14; PEX10; PINX1; MARCHF3; NUP35; RNF181; CDC73; MOCS3; CTU2; BCL2; SPRY2; TRIM26; NUP188; TRIM8; MDM2; HSPA1A; RNF215; FEM1A; NAE1; WFS1; SELENOS; SPOP; GAN; PRPF19; RSPRY1; KLHL21; RBCK1; EIPR1; FBXO4; TSG101; RNF216; TRAF3IP2; PSMD13; SUMO4; CDC23; RNF148; FBXO6; UBR7; PEX12; RAE1; PSME4; UBE2S; NUP58; HERC6; DDB1; UBE2D4; NEURL2; CDC34; TRPM4; RNF24; PSMD8; DCAF13; BCL10; AMFR; NUP85; PSMF1; SQSTM1; KLHL22; PER2; RTF1; TRAF2; POM121C; PIAS4; ZNRF3; C18orf25; PSMB9; PRR7; SPRTN; DET1; NUP153; ERCC8; MED8; MARCHF7; ARRB1; NUP155; MARCHF5; RWDD3; SPSB1; SIRT7; TRIM9; PSMB7; FBXL14; PSMB6; THOP1; DTX1; DCAF16; BFAR; PCNA; UBE2H; RNF121; NUP98; PCGF6; SIAH2; EGR2; RNF19A; TRIM68; UBE2N; CUL4A; MARCHF2; GNL3L; RNF139; MAD2L2; AAAS; E4F1; ASB6; SOCS2; PSMD6; SKP2; RNF4	1	0.947559709241952
Brain_Substantia_nigra	GOBP_PROTEIN_MODIFICATION_BY_SMALL_PROTEIN_CONJUGATION_OR_REMOVAL	0.974025974025974	0.993030383048867	0.108820126769161	-0.130152095135777	-0.869039879094855	612	RNF152; KLHL17; PAXIP1; UBE2J1; LRRK2; PELI1; NEDD4L; SOCS5; CYLD; NEURL1B; EP300; PEX5; TNKS2; RNF166; WAC; HERPUD1; FBXO2; KLHL8; EPAS1; ZNRF2; TRIM44; USP28; NOP53; FBXO38; TRIM38; RNF115; JADE2; TTC3; RNFT1; RNF165; FBXO5; USP24; SOCS6; HERC2P3; TRIM33; SEL1L; ARRB2; RNF112; YOD1; ZBTB16; MARCHF9; SPOPL; CCP110; RASD2; DCAF1; IVNS1ABP; TNFAIP3; PCGF2; TICAM1; TRIM3; DDX3X; RNF113A; NXN; YY1; UHRF1; KLHL9; N4BP1; OGT; RNF111; USP19; FBXW2; TGFBR1; RBBP6; NFKBIA; ZFP91; BMI1; FOXO4; FBXL19; USP31; UBE2R2; SOCS4; TRAF7; SOX4; RNF144B; DTX3L; USP42; GID4; SOCS7; USP12; DCAF5; PIAS1; OTUD7A; RAD23A; ARIH2; SMAD7; KDM2B; MAP3K7; BAG5; SIRT1; RASSF5; MYLIP; MSL2; TPP2	1	0.993030383048867
Brain_Substantia_nigra	GOBP_PROTEIN_MODIFICATION_BY_SMALL_PROTEIN_REMOVAL	0.94478527607362	0.981564275937515	0.0684714904492088	-0.140348415739433	-0.807903498195814	164	CYLD; EP300; USP28; NOP53; USP24; ARRB2; YOD1; CCP110; TNFAIP3; YY1; OGT; USP19; TGFBR1; NFKBIA; FOXO4; USP31; USP42; USP12; OTUD7A; RAD23A; SMAD7; MAP3K7; USP48; USP54; ASXL2; UBXN1; ZRANB1; ADRB2; BECN1; WDR48; PSMD5; USP8	1	0.981564275937515
Brain_Substantia_nigra	GOBP_PROTEIN_MONOUBIQUITINATION	0.66046511627907	0.836046016589551	0.0725351864394589	-0.203369644477673	-0.886420947891014	41	WAC; PCGF2; UHRF1; BMI1; UBE2R2; DTX3L; KDM2B; RNF20; WDR48; NEURL1; BCOR; BIRC2	1	0.836046016589551
Brain_Substantia_nigra	GOBP_PROTEIN_N_LINKED_GLYCOSYLATION	0.0520129363862559	0.176722940603268	0.321775918075361	0.34901086275598	1.46343230743279	50	GORASP1; DDOST; DPM2; DOLK; PMM1; ALG5; KRTCAP2; FUT8; RFT1; SLC39A8; LMAN1; MAGT1; ENTPD5; MVD; DHDDS; ALG10; B4GALT7; DPM1; STT3A; ALG2; PGM3; ALG6; RPN2; ALG1	1	0.176722940603268
Brain_Substantia_nigra	GOBP_PROTEIN_O_LINKED_GLYCOSYLATION	0.278716216216216	0.518570951010981	0.102821842840815	0.276218440913175	1.11972332316181	42	C1GALT1C1L; SLC35C2; DPM2; POFUT1; RXYLT1; ST6GALNAC4; OGA; POMGNT2; B3GALNT2; DPM1; SDF2L1; PGM3	1	0.518570951010981
Brain_Substantia_nigra	GOBP_PROTEIN_PALMITOYLATION	0.583044982698962	0.783708446823083	0.0640703750499722	0.273427617418549	0.912666313570479	20	ZDHHC24; ZDHHC1	1	0.783708446823083
Brain_Substantia_nigra	GOBP_PROTEIN_PEPTIDYL_PROLYL_ISOMERIZATION	0.736342042755345	0.88595872258663	0.0681513438679483	-0.227393622451871	-0.815549464941615	21	FKBP7; AIP; FKBP15; FKBP5; PPIAL4E	1	0.88595872258663
Brain_Substantia_nigra	GOBP_PROTEIN_PHOSPHOPANTETHEINYLATION	0.141538461538462	0.338927603992727	0.208955027549354	-0.206314961724699	-1.17753673234328	157	MGAT1; CYLD; GGT7; EP300; MGAT4A; TTL; USP28; GGT5; RABGGTA; USP24; YOD1; COLGALT1; F13A1; PGGHG; LOXL3; GALNT15; PIGK; TNFAIP3; TTLL11; MGAT3; OGT; USP19; TGM2; USP31; ABHD16A; USP42; USP12; OTUD7A; CERCAM; USP48; GALNT7; USP54; GGT1; ZDHHC3; ZRANB1; PLOD3; ZDHHC11B; USP8; UBE2M; OTUD4; ZDHHC20; KAT5; MGAT5; PAN2; ZDHHC8; USP49; ZDHHC23	1	0.338927603992727
Brain_Substantia_nigra	GOBP_PROTEIN_PHOSPHORYLATION	1.40631387195135e-11	1.20361070006319e-09	0.875325132024659	-0.255524302068043	-1.74002161382031	817	MAP3K8; IGFBP3; LRRK2; RAP2A; SOCS5; FGR; NUAK1; ADAM17; PRPF4B; GMFG; ALKAL2; OBSCN; STK4; IL18; IRAK3; CAMKK2; DAB2IP; STK10; GPNMB; FLT1; RAP1A; CRK; RPS6KA1; MAP3K3; CREBL2; TLR8; TBK1; TAL1; CD86; RAC2; MAPK13; CEBPA; TLR7; BTK; SLC11A1; MAST3; ADRA2C; SDCBP; PIK3CG; DAB2; NOP53; LILRB4; MAP2K7; NCK2; ACSL1; RB1; STK38; CDC25B; MAP4K2; CIITA; TMEM119; AIDA; CCNJ; ITGB1BP1; ITGA1; NCKAP1L; CHUK; MAP3K2; GRK2; CLEC7A; LYN; PYCARD; ARRB2; PICK1; ZFYVE28; INKA1; RPS6KA4; TNK2; FGF17; LCP2; TAB2; PIH1D1; DUSP22; TLR3; MLXIPL; JAK3; SYK; PKN2; TGFBR2; SLC1A1; FLOT1; PIM3; PPP1R9B; SGK1; FNIP2; MAP4K1; APP; CHI3L1; AKAP8; CLK4; DCAF1; PRKD3; NUAK2; DUSP6; TNFAIP3; SORL1; HEXIM1; TSSK3; RPS6KA3; MAML1; HIPK3; CX3CR1; CD74; DDX3X; PRKACB; VLDLR; ACE; ATM; CSK; CIT; LATS2; DUSP8; DCLK1; TREM2; FLT4; FLCN; PPM1D; FPR1; INS; ADAR; QARS1; MAP3K10; WNT5A; FAM20C; CSPG4; SPRY1; MLST8; ADAM10; TGFBR1; C3; DUSP10; CSNK1G2; ZFP91; MICAL1; EIF4G1; TESK1; MADD; SOCS4; TRAF7; LMTK3; FCGR1A; CCNP; GRK6; AFAP1L2; ALPK3; SAA1; PLCL1; TRPM7; KIDINS220; IRAK1; DUSP4; PIK3R5; SMAD7; NCK1; MAP3K11; PIK3R1; MAP3K7; SIRT1; HMGB1; CDKL2; CCNE2; CAMK2N2; BRSK1; ACVR2B; PPP1R9A; PDGFRA; FXR1; TLR9; ST3GAL1; IRAK4; NME2; HHEX; DUSP1; SBK1; ADRA2B; CCNI; HLA.DRB1; DUSP7; CCNQ; PMEPA1; HCK; SRCIN1; PTPN13; ITGB2; CDK9; CDK19; CDK10; EMILIN1; RPS6KA5; MAP2K2; TFAP4; CRKL; RIPK3; TGFA; DUSP3; PSRC1; MAP2K6; CNKSR3; AGAP2; DAPK2; CSF1R; CAMK2N1; TAOK3; IQGAP1; PTPN6; MAST1; PDCD4; FZD4; ADRB2; PARP9; CCK; SPAG9; DYRK2; PIK3R3; MYLK2; CD4; PARD6A; MRE11; RAPGEF3; IKBKB; ADCY7; PECAM1; ECT2; CAMK2A; PEAK1; AATK; NEURL1; DEPTOR; HCLS1; CD300A; LEPR; MMP9; EPHA10; NIBAN1; TFRC; CDC42BPB; MEX3B; CLK1; ADCY5; SH3BP5L; TARBP2; PIM1; RAF1; CTDSP2; FMR1; SEMA7A; FIZ1; ENPP2; EDN1; NSD1; ITGA5; CDK6; PID1; CDK2AP1; TMEM102; THY1; MINK1; C5AR1; TNFRSF1A; SCYL1; GDF11; FGD2; DLG4; MAP3K1; MAP3K6; HES1; NPRL2; PROM2; NF2; CARD10; HSPA2; SGK3; ADCY6; PKDCC; PBLD; PHIP; SLC8A2; FKBP8; FGF1; MATK; INKA2; GADD45G; PRKCZ; GPS2; PROX1; PRR5L; HRC; AXIN1	6.98094206036652e-08	1.20361070006319e-09
Brain_Substantia_nigra	GOBP_PROTEIN_POLYMERIZATION	0.00013380938864637	0.0018000807730097	0.518848077743792	-0.299786314470109	-1.72566080672263	167	SSH1; CYFIP1; TUBGCP3; GMFG; ARF6; SCIN; CHMP3; ARPC1B; NCK2; FBXO5; ARPC5; MID1IP1; NCKAP1L; PYCARD; PICK1; SSH2; KANK3; TUBB4A; FLII; COBL; SPIRE1; TMOD3; CYRIB; AIF1; LMOD3; KANK4; PREX1; RANGRF; WASF1; VILL; TPPP; TUBG2; DNM2; CORO1A; NCK1; CORO1B; PPP1R9A; HCK; NDE1; CORO7; PSRC1; BAIAP2L2; WAS; HCLS1; NDEL1; NUMA1; ACTR2; CAPG; SPTBN2; PFN1; DIAPH1; CARMIL2; BIN1; TMSB10; TWF1; STMN1; CEP192; TMOD1; TPPP3; CAMSAP3; DNM1; HIP1R; CDC42EP2; RDX; INPP5J; CLASP2; VASP; GMFB; EML2; TUBGCP6; TTC17	0.664229805240581	0.0018000807730097
Brain_Substantia_nigra	GOBP_PROTEIN_POLYUBIQUITINATION	0.726415094339623	0.87885072588396	0.0833634065110386	-0.154954600902224	-0.909975319099277	186	RNF152; UBE2J1; PELI1; NEDD4L; TNKS2; RNF166; FBXO2; ZNRF2; TRIM44; FBXO38; TRIM38; RNF115; TTC3; RNF165; TNFAIP3; TRIM3; DDX3X; RNF111; FBXW2; RBBP6; ZFP91; FBXL19; UBE2R2; RNF144B; DTX3L; ARIH2; MYLIP; TPP2	1	0.87885072588396
Brain_Substantia_nigra	GOBP_PROTEIN_PROCESSING	0.557522123893805	0.761568470833475	0.0946646223153342	-0.180392356583058	-0.965341900627507	107	LRRK2; ADAM17; MYH9; CTSS; CARD8; PYCARD; HPR; MMP14; SERPINF2; PRKACB; ACE; OGT; C1RL; ADAM10; CUZD1; CPXM1; C1R; CTSZ; F12; DDI2; CASP1; CPD; SRGN; ECE2; GGT1; SERPINE1; CLN3; LDLRAD3; PISD	1	0.761568470833475
Brain_Substantia_nigra	GOBP_PROTEIN_QUALITY_CONTROL_FOR_MISFOLDED_OR_INCOMPLETELY_SYNTHESIZED_PROTEINS	0.324742268041237	0.566615331654377	0.0946646223153342	0.346745617473857	1.11474984021318	17	RNF185; CLPP; SDF2L1; LONP2; KLHL15; UFD1; UGGT1; OMA1	1	0.566615331654377
Brain_Substantia_nigra	GOBP_PROTEIN_REFOLDING	0.529824561403509	0.741903842822854	0.0694481442003175	0.3048087066426	0.956509532520212	15	HSPA6; HSPA1B; HSPA1A; HSPA9; HSPA1L; FKBP1B; HSPD1; HSPA5	1	0.741903842822854
Brain_Substantia_nigra	GOBP_PROTEIN_STABILIZATION	0.676691729323308	0.848257006151743	0.0504983044100709	0.183445599463017	0.892630826982998	105	BAG3; HSPA1B; MT3; SWSAP1; CLU; COG7; PPIB; AHSP; PLPP3; NAA15; HPS4; HSPA1A; WFS1; PPARGC1A; TBL1X; RAB21; PHB; USP2; PEX19; DVL3; TP53; SMO; MARCHF7; STX12; ZNF207; PARVA; CDKN1A; CCT3; CDK7; CCT2; PIM2; SUGT1; MUL1; PHB2; CCT4; NCLN; HSPD1; UBE2B; EFNA1; SOX17	1	0.848257006151743
Brain_Substantia_nigra	GOBP_PROTEIN_SUMOYLATION	0.00524022005430241	0.0345910270605813	0.407017918923954	0.403120151167743	1.70966130222196	53	NUP133; NUP37; NDC1; SENP1; NUP43; NUP88; NUP35; NUP188; MDM2; SUMO4; RAE1; NUP58; TRPM4; NUP85; POM121C; PIAS4; NUP153; NUP155; RWDD3; NUP98; EGR2; GNL3L; AAAS; MUL1; SEH1L; EGR1; NUP205; TPR	1	0.0345910270605813
Brain_Substantia_nigra	GOBP_PROTEIN_TARGETING	0.000690139766212676	0.00693306767571067	0.477270815362862	0.290914747621206	1.56512010532408	222	SRP14; CIB1; EPHX2; ZDHHC24; ZDHHC1; HMGCL; RNF31; BAG3; PECR; ERBB2; AP3B1; NUDT7; PMPCA; TIMM10; PIPOX; SPCS1; YIF1B; IDE; SEC61A1; ACAA1; ROMO1; CLU; NUDT19; ECI2; GET3; GIPC1; GNPAT; AQP11; ACOX2; SCP2; PEX13; LEPROT; PEX10; LMAN1; TIMM8B; EHHADH; HPS4; RPL36; RNF215; PEX7; TIMM22; RAB8B; TIMM50; PEX3; HAX1; SSR3; ACOX1; TIMM29; CRAT; PMPCB; PEX12; ATP5IF1; ECH1; SEC61G; PHYH; ZFAND6; SRPRB; MLYCD; TIMM23B; SEC61B; PEX19; STOM; MIEF2; HACL1; GOSR2; TIMM17B; HGS; TIMM21; TOMM40; EDEM1; ZDHHC12; DNAJC15; AIFM1; LONP2; VPS37A; SEC61A2; TOMM22; PAM16; HSPA1L; RPL18; ADORA1; RPL8	1	0.00693306767571067
Brain_Substantia_nigra	GOBP_PROTEIN_TARGETING_TO_LYSOSOME	0.114219114219114	0.296075030278686	0.20207170902116	-0.404862750695451	-1.35959260067903	16	SORL1; NCOA4; GGA3; SORT1; LAMP2; AP4M1; LAPTM5; SNX16	1	0.296075030278686
Brain_Substantia_nigra	GOBP_PROTEIN_TARGETING_TO_MEMBRANE	0.513595166163142	0.730093472174638	0.0636424081651019	0.206039333096927	0.977324844819577	86	SRP14; CIB1; ZDHHC24; ZDHHC1; ERBB2; YIF1B; SEC61A1; GET3; AQP11; RPL36; RAB8B; PEX3; SSR3; SEC61G; SEC61B; PEX19; STOM; MIEF2; ZDHHC12; VPS37A; SEC61A2; RPL18; ADORA1; RPL8; SRP9; SRP68; SRP54; ZDHHC4; TRAM1; TRAM1L1; HSPA5; RN7SL1; CHMP4B; FYN	1	0.730093472174638
Brain_Substantia_nigra	GOBP_PROTEIN_TARGETING_TO_MITOCHONDRION	0.0605341579754928	0.195957974684411	0.321775918075361	0.324502376716466	1.4271431833366	60	RNF31; BAG3; PMPCA; TIMM10; ROMO1; LEPROT; LMAN1; TIMM8B; HPS4; TIMM22; TIMM50; HAX1; TIMM29; PMPCB; ATP5IF1; TIMM23B; TIMM17B; TIMM21; TOMM40; DNAJC15; AIFM1; TOMM22; PAM16; HSPA1L; FZD5; HSPD1; TOMM5; TIMM17A; PARL; TOMM34; MTERF4; GRPEL1; UBE2L3; HSPA4; BCAP31	1	0.195957974684411
Brain_Substantia_nigra	GOBP_PROTEIN_TARGETING_TO_VACUOLE	0.564164648910412	0.767895069150338	0.0828962134571565	-0.252378811015727	-0.928416899248897	24	SORL1; NCOA4; GGA3; SORT1; LAMP2; AP4M1; LAPTM5; SNX16; VPS13D	1	0.767895069150338
Brain_Substantia_nigra	GOBP_PROTEIN_TETRAMERIZATION	0.278716216216216	0.518570951010981	0.102821842840815	0.276202918103442	1.11966039741347	42	HSD17B10; ALDOA; CBY1; ALDH9A1; ACOT13; CPSF7; RYR3; CTH; ALDH1A3; TRPM4; APPL2; TRPM3; ACACB; TP53	1	0.518570951010981
Brain_Substantia_nigra	GOBP_PROTEIN_TRANSMEMBRANE_IMPORT_INTO_INTRACELLULAR_ORGANELLE	0.0594227504244482	0.194776658191292	0.241339976815091	0.397753497214109	1.43591144671605	26	ROMO1; PEX13; PEX10; PEX7; TIMM50; PEX12; TIMM23B; TIMM17B; TIMM21; TOMM40; DNAJC15; AIFM1; LONP2; PAM16; HSPD1; TIMM17A	1	0.194776658191292
Brain_Substantia_nigra	GOBP_PROTEIN_TRANSMEMBRANE_TRANSPORT	0.00885842891224071	0.0506021186655499	0.380730400722792	0.407293388951874	1.67311349785204	45	SEC61A1; ROMO1; CLU; PEX13; PEX10; PEX7; TIMM22; TMED10; TIMM50; ABCA1; PEX12; SEC61G; TIMM23B; SEC61B; MCL1; TIMM17B; TIMM21; TOMM40; DNAJC15; AIFM1; LONP2; SEC61A2; TOMM22; PAM16; SRP54; HSPD1; TIMM17A; TRAM1; TRAM1L1; HSPA5; GRPEL1	1	0.0506021186655499
Brain_Substantia_nigra	GOBP_PROTEIN_TRANSPORT_ALONG_MICROTUBULE	0.0307528079606074	0.123110434448754	0.352487857583619	0.38242651214013	1.52573961030273	41	TTC30A; IFT27; WDR35; BAG3; TTC21A; IFT43; IFT52; IFT22; IFT122; DYNC2LI1; ARL3; SFPQ; TTC30B; HSPB1; DYNLL1; IFT57; CEP131; IFT140	1	0.123110434448754
Brain_Substantia_nigra	GOBP_PROTEIN_TRIMERIZATION	0.573333333333333	0.775894447765846	0.0774767547848578	-0.315633755192537	-0.89775247745321	10	ALOX5AP; CD74; STEAP4; ASIC1	1	0.775894447765846
Brain_Substantia_nigra	GOBP_PROTEOGLYCAN_BIOSYNTHETIC_PROCESS	0.621176470588235	0.810589281066295	0.0762797180809272	-0.219877904778907	-0.900943393125356	33	GLCE; CYTL1; DCN; BGN; DSE; CSPG4; CHST12; GAL3ST4	1	0.810589281066295
Brain_Substantia_nigra	GOBP_PROTEOGLYCAN_METABOLIC_PROCESS	0.760493827160494	0.895207815514511	0.0684714904492088	-0.188174270813341	-0.826101474289847	43	GLCE; CYTL1; COL11A1; DCN; BGN; DSE; CSPG4; CHST12; GAL3ST4; SPOCK3	1	0.895207815514511
Brain_Substantia_nigra	GOBP_PROTEOLYSIS	0.0114244960551668	0.060653688147431	0.380730400722792	-0.173752278443033	-1.18524428776345	839	C2; PROC; UBE2J1; LRRK2; PELI1; CTSC; NEDD4L; SOCS5; CYLD; UBXN2B; CTSB; ADAM17; GGT7; ADAM28; MYH9; CTSS; DAB2IP; EP300; SERPINF1; RPS6KA1; RNF166; WAC; HERPUD1; FBXO2; KLHL8; CEBPA; AGAP3; MAN1A1; SDCBP; USP28; GRN; GGT5; DAB2; NOP53; FBXO38; RNF115; TTC3; RNFT1; FBXO5; USP24; LTBP4; PI3; CARD8; SOCS6; LTA4H; CTSK; LGALS9; CLEC7A; VASH1; LYN; PYCARD; OLR1; SEL1L; ARRB2; YOD1; CFI; NAALAD2; CRIM1; PIH1D1; FGL2; HPR; ADAM33; SERPINA5; SYK; SPOPL; CCP110; CFD; MMP14; SLC1A1; BCL2L11; APP; NTAN1; PIGK; NUPR1; RCN3; ADAMTS10; A2M; TNFAIP3; APAF1; SORL1; RPS6KA3; PROS1; CARD9; SERPINI1; SERPINF2; TRIM3; DDX3X; PRKACB; SERPINB1; PGPEP1; MBTPS1; ACE; YY1; NLRP1; TREM2; UHRF1; DPEP2; N4BP1; INS; TIMP2; ADAMTS1; OGT; RNF111; USP19; FBXW2; C1RL; ADAM10; CD2AP; TGFBR1; C3; CSTA; RBBP6; NFKBIA; CUZD1; MICAL1; FOXO4; FBXL19; USP31; UBE2R2; SOCS4; NRIP2; CPXM1; RNF144B; C1R; DTX3L; CASP8AP2; USP42; GID4; USP12; PIAS1; RNPEPL1; OTUD7A; KCTD2; RAD23A; ARIH2; SMAD7; AMZ1; CTSZ; MAP3K7; BAG5; SIRT1; HMGB1; MYLIP; F12; MASP2; LRP1; DDI2; TPP2; USP48; SPINT2; CASP1; USP54; ACER2; HMSD; CPD; SRGN; ASXL2; RNF149; BST2; ECE2; UBXN1; CPNE1; TFAP4; UBQLN4; WFDC1; GGT1; ANAPC15; SPOCK3; KLHL3; CAMK2N1; SERPINE1; ZRANB1; ADRB2; BOK; UNC5CL; RNF20; GPX1; CCK; ADAMTSL2; LAPTM5	1	0.060653688147431
Brain_Substantia_nigra	GOBP_PROTON_TRANSMEMBRANE_TRANSPORT	0.282091917591125	0.521706792568758	0.0982123351217438	0.249142327640375	1.11407016102639	65	SLC9A8; ATP6V0E1; TACO1; NDUFS7; SLC46A1; ATP5PB; COX15; HVCN1; DNAJC30; SLC2A10; STOML2; COX6B1; ATP5MF; NDUFA4L2; ATP5MG; ATP5F1A; COX7B; COX5A; SLC33A1; DMAC2L; COX8A; ATP5F1C; SLC25A3; COX7C; SLC30A5; PHB2	1	0.521706792568758
Brain_Substantia_nigra	GOBP_PROTOPORPHYRINOGEN_IX_METABOLIC_PROCESS	0.0498429604141602	0.170752557278048	0.321775918075361	0.570092306716198	1.57385597604391	10	HMBS; UROD; IREB2; PPOX; FECH	1	0.170752557278048
Brain_Substantia_nigra	GOBP_PSEUDOPODIUM_ORGANIZATION	0.833333333333333	0.934628709142943	0.0589694466690997	-0.250268682911711	-0.71183555756223	10	SRGAP2; SRGAP2C	1	0.934628709142943
Brain_Substantia_nigra	GOBP_PTERIDINE_CONTAINING_COMPOUND_BIOSYNTHETIC_PROCESS	0.0935779816513761	0.259364098781369	0.197822021315103	0.486248382864773	1.41442040623037	12	ATIC; GART; PCBD2; DHFR2; FPGS	1	0.259364098781369
Brain_Substantia_nigra	GOBP_PTERIDINE_CONTAINING_COMPOUND_METABOLIC_PROCESS	0.0935374149659864	0.259364098781369	0.190023305279108	0.385670059555361	1.37668691166246	25	ATIC; GART; PIPOX; PCBD2; SLC46A1; MTR; ALDH1L1	1	0.259364098781369
Brain_Substantia_nigra	GOBP_PULMONARY_VALVE_DEVELOPMENT	0.2	0.417142857142857	0.130777137971974	0.419294486117705	1.21966200461316	12	TGFB2; NOTCH2; HEY1; NFATC1	1	0.417142857142857
Brain_Substantia_nigra	GOBP_PURINERGIC_NUCLEOTIDE_RECEPTOR_SIGNALING_PATHWAY	0.00137304692740828	0.0123474727312586	0.45505986738723	-0.562613109373275	-2.00894646757034	20	P2RX7; P2RY6; P2RY12; GPR34; P2RY13; ADA; ADORA3; P2RX4; PTAFR	1	0.0123474727312586
Brain_Substantia_nigra	GOBP_PURINE_CONTAINING_COMPOUND_BIOSYNTHETIC_PROCESS	0.00037610129922311	0.0042334849191463	0.49849310876659	0.354929528121721	1.73356566010778	110	NUDT2; PDK2; ATIC; GART; TECR; ALDOA; DCAKD; GMPR; NT5E; NME5; PAICS; ATP5PB; GCDH; ELOVL2; PPAT; DNAJC30; ENO1; GUCA1A; AMPD3; PPARGC1A; HSD17B12; GUCA1B; ADCY8; UQCC3; AK4; ACSS1; IMPDH2; STOML2; GSTZ1; ADCY1; ACSL3; PDP2; MLYCD; ADCY2; ATP5MF; ACAT1; AK3; ACACB; ELOVL6; ATP5MG; ACSL6; ATP5F1A; DGUOK; ADSL; HACD2; DMAC2L; ATP5F1C; ELOVL1; HACD1	1	0.0042334849191463
Brain_Substantia_nigra	GOBP_PURINE_CONTAINING_COMPOUND_CATABOLIC_PROCESS	0.680387409200969	0.850789116617868	0.0730744399126987	-0.218032714873354	-0.85261864746705	28	ENTPD4; PDE8B; ADA; PDE2A; SAMHD1; GPX1; NUDT15; PDE4A; NT5C1A	1	0.850789116617868
Brain_Substantia_nigra	GOBP_PURINE_CONTAINING_COMPOUND_METABOLIC_PROCESS	0.000141717165071584	0.00187096810482804	0.518848077743792	0.303157472960851	1.65668880745453	245	NUDT2; NUP133; PDK2; ATIC; HMGCL; NUP37; DLST; NDC1; SULT1C2; MCCC2; GART; TECR; SULT1C4; ALDOA; NUDT7; DCAKD; PIPOX; NUP43; PFKL; GMPR; NT5E; PEMT; SUCLG2; NME5; GPAM; PAICS; SEC13; ACOT13; ATP5PB; NUDT9; GCDH; NUP88; SLC4A4; ELOVL2; NUP35; NUP188; NT5C2; PMVK; PPAT; DNAJC30; OXSM; ENO1; GUCA1A; ACSF2; SULT1A1; AMPD3; PPARGC1A; ENTPD7; DHTKD1; HSD17B12; RAE1; GUCA1B; ADCY8; UQCC3; AK4; ACSS1; IMPDH2; STOML2; NUP58; GSTZ1; ADCY1; PGM1; ACSL3; PDP2; TPI1; MLYCD; ADCY2; NUP85; GPI; ATP5MF; GNAI3; ACAT1; ENTPD5; MVD; ACSM5; AK3; POM121C; ACACB; EIF6; ELOVL6; ATP5MG; ALDOC; NUP153; ACSL6; ATP5F1A; NUP155; DGUOK; ADSL; HACD2; NUP98; DMAC2L; PRKAG1; ATP5F1C; ELOVL1; HACD1; HK1; AAAS; THEM5	0.703484007415343	0.00187096810482804
Brain_Substantia_nigra	GOBP_PURINE_NUCLEOSIDE_BIOSYNTHETIC_PROCESS	0.891651865008881	0.960512440364182	0.0454967810085007	0.231457018539561	0.659318816377234	11	NT5E; NME5; IMPDH2	1	0.960512440364182
Brain_Substantia_nigra	GOBP_PURINE_NUCLEOSIDE_METABOLIC_PROCESS	0.81151832460733	0.924575846534493	0.0489954089862481	0.20545785478504	0.761464375976547	29	NT5E; PEMT; NME5; NT5C2; ENTPD7; AK4; IMPDH2; GNAI3; AK3	1	0.924575846534493
Brain_Substantia_nigra	GOBP_PURINE_NUCLEOSIDE_MONOPHOSPHATE_BIOSYNTHETIC_PROCESS	0.0536332179930796	0.181112444977991	0.257206466468838	0.4840155089863	1.50035521488491	14	NUDT2; ATIC; GART; PAICS; PPAT; AMPD3; IMPDH2; DGUOK; ADSL	1	0.181112444977991
Brain_Substantia_nigra	GOBP_PURINE_NUCLEOSIDE_MONOPHOSPHATE_METABOLIC_PROCESS	0.0125562421190316	0.0646568318245567	0.380730400722792	0.500731521150713	1.67137758728156	20	NUDT2; ATIC; GART; NT5E; PAICS; NT5C2; PPAT; AMPD3; AK4; IMPDH2; AK3; DGUOK; ADSL	1	0.0646568318245567
Brain_Substantia_nigra	GOBP_PURINE_NUCLEOTIDE_TRANSPORT	0.501138952164009	0.722945003935525	0.0860347242455604	-0.323735814866621	-0.957016525948522	11	ABCC5; SLC17A9; SLC19A1	1	0.722945003935525
Brain_Substantia_nigra	GOBP_PYRIDINE_CONTAINING_COMPOUND_BIOSYNTHETIC_PROCESS	0.369230769230769	0.614847882744562	0.0870515867946735	0.330845567930138	1.08276673202943	18	NMNAT1; PARP10; IDH2; NADK2	1	0.614847882744562
Brain_Substantia_nigra	GOBP_PYRIDINE_CONTAINING_COMPOUND_METABOLIC_PROCESS	0.215488215488215	0.438595918367347	0.119348440591015	0.347417500384489	1.22042930535885	23	NMNAT1; PARP10; IDH2; NUDT17; NADK2	1	0.438595918367347
Brain_Substantia_nigra	GOBP_PYRIMIDINE_CONTAINING_COMPOUND_BIOSYNTHETIC_PROCESS	0.711864406779661	0.872145842447711	0.0707899094502623	-0.2273738890298	-0.836432187684945	24	CDA; CMPK1; TK1; DUT; NME2	1	0.872145842447711
Brain_Substantia_nigra	GOBP_PYRIMIDINE_CONTAINING_COMPOUND_CATABOLIC_PROCESS	0.485294117647059	0.711764514757382	0.0919686140000427	-0.266436737957698	-0.965958620436731	23	ENTPD4; CDA; MBD4; DUT; TET3; APOBEC3A; TET2; NT5C1A; APOBEC3C	1	0.711764514757382
Brain_Substantia_nigra	GOBP_PYRIMIDINE_CONTAINING_COMPOUND_METABOLIC_PROCESS	0.59016393442623	0.789642525739031	0.0787113806986485	-0.204968744272977	-0.941343836650376	49	ENTPD4; CDA; SLC25A19; MBD4; CMPK1; TK1; DUT; NME2; TET3; SLC19A3; THTPA; APOBEC3A; TET2; NT5C1A; APOBEC3C	1	0.789642525739031
Brain_Substantia_nigra	GOBP_PYRIMIDINE_DEOXYRIBONUCLEOTIDE_METABOLIC_PROCESS	0.655045871559633	0.832849132412027	0.0613026075396207	0.297317516333398	0.864850099354757	12	NEIL2; OGG1; NT5M; UNG	1	0.832849132412027
Brain_Substantia_nigra	GOBP_PYRIMIDINE_NUCLEOBASE_METABOLIC_PROCESS	0.642222222222222	0.824211185527287	0.0716527366829457	-0.298487963117752	-0.848984951610969	10	CDA; CMPK1; CTPS2; CAD; CTPS1	1	0.824211185527287
Brain_Substantia_nigra	GOBP_PYRIMIDINE_NUCLEOSIDE_BIOSYNTHETIC_PROCESS	0.93621867881549	0.977062775561621	0.0546808488785442	-0.207806035940451	-0.614308956421149	11	CDA; TK1	1	0.977062775561621
Brain_Substantia_nigra	GOBP_PYRIMIDINE_NUCLEOSIDE_CATABOLIC_PROCESS	0.840262582056893	0.939217171207029	0.0578529757032509	-0.223737469380737	-0.695621835076731	12	CDA; APOBEC3A; NT5C1A; APOBEC3C	1	0.939217171207029
Brain_Substantia_nigra	GOBP_PYRIMIDINE_NUCLEOSIDE_METABOLIC_PROCESS	0.70223752151463	0.86645602575026	0.0550211117163117	0.245159255540267	0.834587770023903	21	DHODH; NT5E; ERH; NT5M; DHFR2; NT5C3A; TK2	1	0.86645602575026
Brain_Substantia_nigra	GOBP_PYRIMIDINE_NUCLEOSIDE_MONOPHOSPHATE_METABOLIC_PROCESS	0.722095671981777	0.87747439797247	0.0670512579829467	-0.268765880358825	-0.794516322577626	11	CMPK1; DUT; CAD; UCK1; UCK2	1	0.87747439797247
Brain_Substantia_nigra	GOBP_PYRIMIDINE_NUCLEOSIDE_TRIPHOSPHATE_BIOSYNTHETIC_PROCESS	0.785557986870897	0.910462257022445	0.0610363728309177	-0.237572573708151	-0.738636537474821	12	NME2; CTPS2; CAD; CTPS1; UCK1; UCK2; NME3	1	0.910462257022445
Brain_Substantia_nigra	GOBP_PYRIMIDINE_NUCLEOSIDE_TRIPHOSPHATE_METABOLIC_PROCESS	0.878571428571429	0.954920437075416	0.0597317976364411	-0.206188190598682	-0.700197497606828	17	ENTPD4; DUT; NME2; CTPS2; CAD; CTPS1; UCK1; UCK2; NME3	1	0.954920437075416
Brain_Substantia_nigra	GOBP_PYRIMIDINE_NUCLEOTIDE_BIOSYNTHETIC_PROCESS	0.892344497607656	0.960512440364182	0.059221919380382	-0.198876499389885	-0.696065996583447	19	CMPK1; DUT; NME2; CTPS2; CAD; CTPS1; UCK1; UCK2; NME3; PRPS1; AK5	1	0.960512440364182
Brain_Substantia_nigra	GOBP_PYRIMIDINE_NUCLEOTIDE_CATABOLIC_PROCESS	0.700917431192661	0.8650805888713	0.0580983576873206	0.287905465247919	0.837471916539315	12	NEIL2; OGG1; ENTPD7; NT5M	1	0.8650805888713
Brain_Substantia_nigra	GOBP_PYRIMIDINE_NUCLEOTIDE_METABOLIC_PROCESS	0.857142857142857	0.947418646817444	0.0464154956843849	0.196456818379107	0.735039000885593	30	DHODH; NME5; NEIL2; OGG1; ENTPD7; NT5M; AK3	1	0.947418646817444
Brain_Substantia_nigra	GOBP_PYRIMIDINE_RIBONUCLEOSIDE_TRIPHOSPHATE_BIOSYNTHETIC_PROCESS	0.811111111111111	0.924562953722474	0.0602484086158019	-0.256606921409437	-0.72986331669893	10	NME2; CTPS2; CAD; CTPS1; UCK1; UCK2; NME3	1	0.924562953722474
Brain_Substantia_nigra	GOBP_PYRIMIDINE_RIBONUCLEOSIDE_TRIPHOSPHATE_METABOLIC_PROCESS	0.951048951048951	0.98383830455259	0.0550211117163117	-0.184225597015099	-0.573916605677708	13	ENTPD4; NME2; CTPS2; CAD; CTPS1; UCK1; UCK2; NME3	1	0.98383830455259
Brain_Substantia_nigra	GOBP_PYRIMIDINE_RIBONUCLEOTIDE_BIOSYNTHETIC_PROCESS	0.833333333333333	0.934628709142943	0.0480220415968251	0.230514351256068	0.723369016547396	15	DHODH; NME5	1	0.934628709142943
Brain_Substantia_nigra	GOBP_PYRIMIDINE_RIBONUCLEOTIDE_METABOLIC_PROCESS	0.986301369863014	0.997961679576029	0.0391956336118146	0.158306576749827	0.526617535018161	19	DHODH; NME5; ENTPD7; AK3	1	0.997961679576029
Brain_Substantia_nigra	GOBP_PYRUVATE_METABOLIC_PROCESS	0.00655804020419211	0.0408971250924744	0.407017918923954	0.323248914658711	1.56481189113026	101	BSG; NUP133; PDK2; NUP37; NDC1; ALDOA; NUP43; PFKL; SRR; SDS; SEC13; NUP88; SLC4A4; HOGA1; NUP35; NUP188; ENO1; GLO1; LDHB; PPARGC1A; DHTKD1; RAE1; NUP58; GSTZ1; PGM1; PDP2; TPI1; NUP85; GPI; ENTPD5; ME2; POM121C; EIF6; ALDOC; NUP153; NUP155; NUP98; PRKAG1; HK1; AAAS; VDAC1; PFKP; DLAT; PKM; SEH1L; DDIT4; NUP205; TPR; PDK1; PGAM1; SLC4A1; PPARA	1	0.0408971250924744
Brain_Substantia_nigra	GOBP_P_BODY_ASSEMBLY	0.181619256017505	0.391220396421957	0.152144922367565	-0.405811088753933	-1.26170665572837	12	CNOT6L; ATXN2L; CNOT1	1	0.391220396421957
Brain_Substantia_nigra	GOBP_QUINONE_METABOLIC_PROCESS	0.00537709777792946	0.0350995104829399	0.407017918923954	0.550294461075441	1.76913746458612	17	AKR7A2; COQ9; COQ5; FDXR; COQ6; CYP4F11; COQ4; NDUFA9; COQ8B; AIFM2; COQ10A; COQ10B	1	0.0350995104829399
Brain_Substantia_nigra	GOBP_RAB_PROTEIN_SIGNAL_TRANSDUCTION	0.691037735849057	0.858221496310913	0.0709609456938284	-0.258387670986442	-0.835913791897015	14	DENND3; DENND4B; MADD; RAB15	1	0.858221496310913
Brain_Substantia_nigra	GOBP_RAC_PROTEIN_SIGNAL_TRANSDUCTION	0.000141150241640783	0.00186845279867959	0.518848077743792	-0.657252224360371	-2.23197245903081	17	CYFIP1; ARF6; CRK; RAC2; PIK3CG; SH3BP1; AIF1; OGT; WASF1; DNM2	0.700669799504848	0.00186845279867959
Brain_Substantia_nigra	GOBP_RAS_PROTEIN_SIGNAL_TRANSDUCTION	2.68653001472423e-06	6.41150720821686e-05	0.627256739718528	-0.329655297878722	-1.92730147906869	183	ARHGAP29; CYFIP1; RAP2A; DENND3; LPAR6; DAB2IP; ARF6; RAP1A; CRK; GPR65; MAPRE2; RAC2; DENND4B; STARD8; ARFGEF3; USP28; PIK3CG; SHC3; RB1; RAB42; CYTH4; VAV1; DNMT1; SH3BP1; CHUK; LYN; GPR35; ARHGDIB; SYNGAP1; FLOT1; SOS1; RCC1; ITGA3; RASGRP2; AIF1; FLCN; RANGRF; TIMP2; OGT; WASF1; CYTH1; SPRY1; MADD; MYO9B; DNM2; ARHGDIG; ARHGEF25; ARHGDIA; ARHGAP4; CRKL; RAB15; RTKN; EPOR; RAPGEF3; RHOU; RASGRP3; RASAL3; IQSEC3; ERBIN; WAS; RASGEF1A; ELMO1; USP8	0.0133359349930911	6.41150720821686e-05
Brain_Substantia_nigra	GOBP_REACTIVE_NITROGEN_SPECIES_METABOLIC_PROCESS	0.14070351758794	0.337416551355813	0.151148761385484	0.311787074870001	1.27034025767482	43	WDR35; MTARC1; SIRPA; CLU; CYB5R3; TLR4; HBB; MTARC2; NQO1; SELENOS; DDAH1; CYB5B	1	0.337416551355813
Brain_Substantia_nigra	GOBP_REACTIVE_OXYGEN_SPECIES_BIOSYNTHETIC_PROCESS	0.419093851132686	0.655145260065493	0.077274697304471	0.229233717746251	1.018624282231	63	WDR35; MTARC1; SIRPA; CLU; CYB5R3; TLR4; HBB; SLC25A33; MTARC2; NQO1; DDAH1; ABCD2; ACOX1; CYB5B; CD47; GBF1; MPO; MPV17L	1	0.655145260065493
Brain_Substantia_nigra	GOBP_REACTIVE_OXYGEN_SPECIES_METABOLIC_PROCESS	0.119117647058824	0.302409343463542	0.154190966581424	0.23589656845097	1.22025501147904	155	CCS; WDR35; MTARC1; NDUFS3; MT3; PRDX6; NFE2L2; AGT; SIRPA; ROMO1; MAPK14; CLU; CYB5R3; TLR4; GSTP1; HBA1; PLIN5; PRCP; HBB; PRDX1; SLC25A33; PON3; EGFR; MTARC2; HBA2; HVCN1; BCL2; NQO1; SOD3; NQO2; SELENOS; DDAH1; ABCD2; BNIP3; ACOX1; CYB5B; ATP5IF1; ARF4; PRDX4; SIRT5; CD47; HBQ1; GNAI3; NDUFS1; GBF1; MPO; EIF6; MPV17L; HBM; TP53; SIRT3	1	0.302409343463542
Brain_Substantia_nigra	GOBP_RECEPTOR_CATABOLIC_PROCESS	0.653301886792453	0.831536042573779	0.0738052724171275	-0.243433187020016	-0.869237195162455	20	VLDLR; DTX3L; MYLIP; MTMR2; LAPTM5; BECN1	1	0.831536042573779
Brain_Substantia_nigra	GOBP_RECEPTOR_CLUSTERING	0.257009345794393	0.491951673673645	0.130105630751129	-0.285008090942285	-1.14201466718193	30	SSH1; ITGAL; ITGB1BP1; PICK1; SYNGAP1; FZD9; SHISA7; NRXN2; ITGB2; CRKL	1	0.491951673673645
Brain_Substantia_nigra	GOBP_RECEPTOR_INTERNALIZATION	0.00371022424228555	0.0266343743153465	0.431707695803346	-0.339954083910542	-1.68246226387505	69	SDCBP; LILRB4; GRK2; NUMB; ARRB2; PICK1; FCER1G; CACNG5; SYK; ANKRD13D; FLOT1; CXCR2; CACNG7; RIN3; DNM2; HTR1B; LRP1; LILRB1; CACNG4; CALCRL; ITGB2; MTMR2	1	0.0266343743153465
Brain_Substantia_nigra	GOBP_RECEPTOR_LOCALIZATION_TO_SYNAPSE	0.0018271925770633	0.0151929379439568	0.45505986738723	-0.478522827421608	-1.89637590252873	29	RAP1A; STX7; STX3; KIF5A; CACNG5; CPLX1; CACNG7; ADAM10; CACNG4; TYROBP; ZDHHC3; KIF5C; GRIPAP1; STX1B; DLG4; PRKCZ; SYNJ2BP; CACNG8; HRAS	1	0.0151929379439568
Brain_Substantia_nigra	GOBP_RECEPTOR_MEDIATED_ENDOCYTOSIS	2.55132120222769e-06	6.14794099410594e-05	0.627256739718528	-0.332150761287567	-1.92308376014557	174	ARF6; CAV2; APOC2; SDCBP; FCHO2; DAB2; LILRB4; GRK2; NUMB; ARRB2; PICK1; TNK2; FCER1G; STAB1; HPR; CACNG5; SYK; ANKRD13D; TGFBR2; FLOT1; SORL1; CXCR2; ARHGAP27; ITSN2; VLDLR; CACNG7; CD163; WASF1; CD2AP; C3; IGLV3.1; B2M; FCGR1A; RIN3; CD14; SAA1; DNM2; HTR1B; LRP1; LILRB1; HSPG2; CACNG4; IGKV4.1; CALCRL; ITGB2; LRP2; DNAJC13; IGLV1.40; SERPINE1; ADRB2; MTMR2; ITGAM; APOC1; CLN3; LDLRAD3; AP1G2; FCGR1B; TFRC; HNRNPK; FNBP1L; FMR1; CD9; IGKV3.15; DLG4; FCHO1; HIP1; CANX; DGKD; SLC9B2	0.0126647584478582	6.14794099410594e-05
Brain_Substantia_nigra	GOBP_RECEPTOR_METABOLIC_PROCESS	0.00268432632252657	0.0208528886776555	0.431707695803346	-0.303887493386838	-1.60586609719346	103	SDCBP; LILRB4; GRK2; NUMB; ARRB2; PICK1; FCER1G; CACNG5; SYK; ANKRD13D; OPTN; FLOT1; SORL1; RAB29; CXCR2; VLDLR; CACNG7; REP15; RIN3; DTX3L; ARAP1; DNM2; HTR1B; MYLIP; LRP1; LILRB1; CACNG4; CALCRL; ITGB2; MTMR2; LAPTM5; BECN1; TFRC; PHETA2; FMR1; CD9	1	0.0208528886776555
Brain_Substantia_nigra	GOBP_RECEPTOR_RECYCLING	0.344497607655502	0.585846565399765	0.11146266692298	-0.311342503838181	-1.08969602179116	19	OPTN; SORL1; RAB29; REP15; ARAP1	1	0.585846565399765
Brain_Substantia_nigra	GOBP_RECEPTOR_SIGNALING_PATHWAY_VIA_STAT	0.428184281842818	0.662564456068501	0.105520936843198	-0.206877849368772	-1.01821827755962	68	SOCS5; IL18; HAMP; SOCS6; LYN; JAK3; CRLF3; PIAS1; IL10RA; CSF1R; PARP9; STAT5B; HCLS1; CD300A; MGAT5; TNFRSF1A; HES1; NF2; STAT5A	1	0.662564456068501
Brain_Substantia_nigra	GOBP_RECOMBINATIONAL_REPAIR	0.384969325153374	0.627487154258227	0.0789209638180035	0.22112387926023	1.04232528935882	84	USP51; SWI5; H2AX; HELQ; RHNO1; SWSAP1; FUS; RAD51D; GINS2; PPP4C; AP5S1; LIG3; SIRT6; MCM4; AP5Z1; MCM6; WRAP53; ZFYVE26; XRCC3; POLL; EXD2; SFPQ; SHLD3; RPA1; REV3L; MCM2; MCM3; UBE2N; RAD51AP1; RAD52; MAD2L2	1	0.627487154258227
Brain_Substantia_nigra	GOBP_REGENERATION	0.446745562130178	0.677557277853407	0.0694481442003175	0.208062863589902	1.00742569223228	98	KREMEN1; SOX2; ATIC; CD81; WDR35; PTN; GSTP1; MDK; EGFR; MTR; MYOZ1; DAG1; BCL2; PPAT; PTPRF; LGR6; ADM; BIN3; KLK6; LPIN1; WNT7A; YAP1	1	0.677557277853407
Brain_Substantia_nigra	GOBP_REGIONALIZATION	0.290625	0.531955199115044	0.142901149386948	-0.189423091747127	-1.06156233769908	144	CHRD; TBX3; EP300; MAFB; SIX2; HES4; AIDA; PALB2; ZBTB16; COBL; RIPPLY2; PCGF2; PRKACB; ATM; YY1; LEF1; CELSR2; WNT5A; SPRY1; TGFBR1; C3; DLL3; BMI1; DLL4; KDM2B; LMX1B; ACVR2B; HHEX; PBX2; BHLHE41; LRP2; CRKL; SEMA3C; ITGAM; BPTF; WNT7B; C1QA; TBX6; SMARCD3; TASOR; EDN1; GORAB; GDF11; HES1; HOXB2; FKBP8; FGF1	1	0.531955199115044
Brain_Substantia_nigra	GOBP_REGULATION_OF_ACTIN_CYTOSKELETON_REORGANIZATION	0.127098321342926	0.317521926092744	0.193813302725311	-0.336854963138629	-1.30705842880771	27	GMFG; ARHGDIB; CD2AP; PDGFRA; ARHGDIA; HCK; TRPM2; BAIAP2L2; CSF1R; RAPGEF3; HCLS1	1	0.317521926092744
Brain_Substantia_nigra	GOBP_REGULATION_OF_ACTIN_FILAMENT_BASED_MOVEMENT	0.788968824940048	0.912253109946764	0.0652353056017703	-0.228283629878791	-0.78997439747875	18	TNNC1; ATP1A1; RANGRF; MYLK2; BIN1; KCNJ2; JUP; STC1; ATP1A2; DSP; HCN4; FGF13	1	0.912253109946764
Brain_Substantia_nigra	GOBP_REGULATION_OF_ACTIN_FILAMENT_BASED_PROCESS	2.09716227799355e-08	8.974408231e-07	0.73376198835648	-0.340312598920304	-2.01862330448173	209	SSH1; CYFIP1; GMFG; MYH9; RND3; ARF6; CRK; GPR65; SCIN; RAC2; PLEK; ARPC1B; NCK2; ARPC5; ITGB1BP1; SH3BP1; NCKAP1L; PYCARD; PICK1; SSH2; KANK3; RHOQ; ARHGDIB; FLII; PTGER4; TNNC1; SPIRE1; TMOD3; SERPINF2; ATP1A1; CYRIB; LMOD3; KANK4; PREX1; RANGRF; WASF1; MLST8; CD2AP; TGFBR1; ARHGEF15; TESK1; SWAP70; VILL; ARAP1; CORO1A; NCK1; PIK3R1; CORO1B; LRP1; PPP1R9A; PDGFRA; ARHGDIA; HCK; BST2; SEMA5A; FSCN1; CDK10; TRPM2; BAIAP2L2; CSF1R; IQGAP1; MYLK2; RAPGEF3; ECT2; WAS; SHANK1; HCLS1; EDN1; ACTR2; CAPG; SPTBN2; PFN1; NF2; CARMIL2; PROX1; PDXP; BIN1; TMSB10; TWF1; STMN1; TMOD1; FZD10; ACTG1; ABL2; HIP1R; CDC42EP2; LIMCH1; DAPK3; RDX; CLASP2; VASP; LIMK1; GMFB; RGCC; HRAS	0.0001041031354796	8.974408231e-07
Brain_Substantia_nigra	GOBP_REGULATION_OF_ACTIN_FILAMENT_BUNDLE_ASSEMBLY	0.0238735884578198	0.102515997495344	0.352487857583619	-0.343413300194151	-1.55063703675265	47	GPR65; PLEK; ITGB1BP1; PTGER4; SERPINF2; TGFBR1; ARHGEF15; TESK1; SWAP70; ARAP1; PIK3R1; PPP1R9A; RAPGEF3; WAS; SHANK1; PFN1; NF2; STMN1; ACTG1; LIMCH1; RDX; CLASP2; LIMK1; RGCC	1	0.102515997495344
Brain_Substantia_nigra	GOBP_REGULATION_OF_ACTIN_FILAMENT_LENGTH	1.48831930974831e-06	3.80825621319104e-05	0.643551836150722	-0.398428832818765	-2.10707551436025	104	SSH1; CYFIP1; GMFG; ARF6; SCIN; PLEK; ARPC1B; NCK2; ARPC5; SH3BP1; NCKAP1L; PYCARD; PICK1; SSH2; KANK3; FLII; SPIRE1; TMOD3; CYRIB; LMOD3; KANK4; PREX1; WASF1; SWAP70; VILL; CORO1A; NCK1; CORO1B; PPP1R9A; HCK; SEMA5A; BAIAP2L2; WAS; HCLS1; ACTR2; CAPG; SPTBN2; PFN1; CARMIL2; PDXP; BIN1; TMSB10; TWF1; TMOD1; HIP1R; CDC42EP2; RDX; VASP; GMFB	0.00738801705359061	3.80825621319104e-05
Brain_Substantia_nigra	GOBP_REGULATION_OF_ACTIN_FILAMENT_ORGANIZATION	1.38102209871058e-06	3.58921136020906e-05	0.643551836150722	-0.366334684054304	-2.0598112036987	145	SSH1; CYFIP1; GMFG; ARF6; GPR65; SCIN; PLEK; ARPC1B; NCK2; ARPC5; ITGB1BP1; SH3BP1; NCKAP1L; PYCARD; PICK1; SSH2; KANK3; FLII; PTGER4; SPIRE1; TMOD3; SERPINF2; CYRIB; LMOD3; KANK4; PREX1; WASF1; TGFBR1; ARHGEF15; TESK1; SWAP70; VILL; ARAP1; CORO1A; NCK1; PIK3R1; CORO1B; PPP1R9A; HCK; SEMA5A; BAIAP2L2; RAPGEF3; WAS; SHANK1; HCLS1; ACTR2; CAPG; SPTBN2; PFN1; NF2; CARMIL2; PDXP; BIN1; TMSB10; TWF1; STMN1; TMOD1; ACTG1; HIP1R; CDC42EP2; LIMCH1; RDX; CLASP2; VASP; LIMK1; GMFB	0.0068553936979993	3.58921136020906e-05
Brain_Substantia_nigra	GOBP_REGULATION_OF_ACTIN_NUCLEATION	0.00589594689226873	0.0376188693743213	0.407017918923954	-0.50235574596358	-1.79378294693739	20	CYFIP1; GMFG; SCIN; PICK1; WASF1; CORO1A; CORO1B; WAS	1	0.0376188693743213
Brain_Substantia_nigra	GOBP_REGULATION_OF_ACTION_POTENTIAL	0.0652680652680653	0.205076511220544	0.271288554688953	-0.394437529075101	-1.42821133067781	22	RNF207; GPR35; KCNB1; KCNE3; RANGRF; CACNB3; FMR1; SLC8A2; BIN1; NTSR1; KCNJ2; JUP	1	0.205076511220544
Brain_Substantia_nigra	GOBP_REGULATION_OF_ACTOMYOSIN_STRUCTURE_ORGANIZATION	0.0501154970243752	0.170979030039418	0.321775918075361	-0.312216752575533	-1.40977317932808	47	GPR65; ITGB1BP1; PTGER4; SERPINF2; TGFBR1; ARHGEF15; TESK1; ARAP1; PIK3R1; PPP1R9A; RAPGEF3; ECT2; WAS; EDN1; PFN1; NF2; PROX1; STMN1; ACTG1; LIMCH1; CLASP2; LIMK1; RGCC	1	0.170979030039418
Brain_Substantia_nigra	GOBP_REGULATION_OF_ACUTE_INFLAMMATORY_RESPONSE	0.463182897862233	0.693208349152735	0.0928481214159878	-0.275021950732695	-0.986368933080883	21	BTK; PIK3CG; OSMR; INS; C3; F12	1	0.693208349152735
Brain_Substantia_nigra	GOBP_REGULATION_OF_ADAPTIVE_IMMUNE_RESPONSE	1.04611712518452e-07	3.76298942711303e-06	0.704975715167238	-0.427803499687919	-2.26802561624607	105	CD1D; PAXIP1; SOCS5; SASH3; IL18; IL18R1; HAVCR2; STX7; BTK; SLC11A1; LILRB4; FBXO38; IL27RA; PYCARD; ADA; HLA.H; JAK3; LOXL3; TNFAIP3; ZBTB7B; CYRIB; AZGP1; HLA.B; C3; ZBTB1; DUSP10; HLX; B2M; SMAD7; MAP3K7; SIRT1; HMGB1; LILRB1; HLA.A; HLA.DRA; HLA.DRB1; KMT5C; RIPK3; PTPN6; CD4; ADCY7; TNFSF13B; WAS	0.000519292540941598	3.76298942711303e-06
Brain_Substantia_nigra	GOBP_REGULATION_OF_ADENYLATE_CYCLASE_ACTIVITY	0.858490566037736	0.947890642691458	0.0603786357920401	-0.212884252680718	-0.688705007534353	14	P2RY13; TIMP2	1	0.947890642691458
Brain_Substantia_nigra	GOBP_REGULATION_OF_ALCOHOL_BIOSYNTHETIC_PROCESS	0.828767123287671	0.932879818594104	0.0471642455670861	0.186914432323435	0.77200537720006	46	P2RY1; ERLIN2; GPAM; NFYC; PMVK; FDFT1; SEC14L2; DKK3; MVD; APOE; ERLIN1; ACACB; ELOVL6; LPCAT3; CLCN2; KPNB1; HMGCS1	1	0.932879818594104
Brain_Substantia_nigra	GOBP_REGULATION_OF_ALPHA_BETA_T_CELL_ACTIVATION	6.25961728381328e-05	0.000967998136973493	0.538434096309916	-0.440839964339603	-2.07193884667474	54	SOCS5; SASH3; IL18; CD86; LILRB4; NCKAP1L; LGALS9; ADA; ZBTB16; JAK3; LOXL3; SYK; TGFBR2; ZBTB7B; HLX; SMAD7; HMGB1; LILRB1; HLA.A; HLA.DRA; HLA.DRB1	0.310727401968491	0.000967998136973493
Brain_Substantia_nigra	GOBP_REGULATION_OF_ALPHA_BETA_T_CELL_DIFFERENTIATION	2.30367384715811e-06	5.60560636141806e-05	0.627256739718528	-0.563864340490708	-2.4308872056498	39	SOCS5; SASH3; IL18; CD86; LILRB4; NCKAP1L; LGALS9; ADA; ZBTB16; JAK3; LOXL3; SYK; TGFBR2; ZBTB7B; HLX; SMAD7; HMGB1; HLA.DRA; HLA.DRB1	0.0114354369772928	5.60560636141806e-05
Brain_Substantia_nigra	GOBP_REGULATION_OF_ALTERNATIVE_MRNA_SPLICING_VIA_SPLICEOSOME	0.565320665083135	0.768373695578331	0.0817515582532145	-0.229644840386585	-0.932545921915035	32	MBNL1; ZBTB7A; CELF3; ZC3H10; FXR1; NSRP1; PTBP1; RBM7; DDX17; FMR1	1	0.768373695578331
Brain_Substantia_nigra	GOBP_REGULATION_OF_AMINO_ACID_TRANSPORT	0.973684210526316	0.993030383048867	0.0551351763385257	-0.155980072718819	-0.54592888097519	19	HTR1B; SLC12A2; CCK; SV2A; HRH3; NTSR1	1	0.993030383048867
Brain_Substantia_nigra	GOBP_REGULATION_OF_AMPA_RECEPTOR_ACTIVITY	0.0235396921157524	0.101882564433675	0.352487857583619	-0.485434200322901	-1.63016416240284	16	CACNG5; CACNG7; SHISA7; CACNG4; ADRB2; SHANK1; MINK1; MAPK8IP2; NLGN2; CACNG8; PRRT1	1	0.101882564433675
Brain_Substantia_nigra	GOBP_REGULATION_OF_AMYLOID_BETA_CLEARANCE	0.296127562642369	0.538600420117008	0.118287526124085	-0.384065418335494	-1.1353607957891	11	ABCA7; IFNGR1; TREM2; LRP1	1	0.538600420117008
Brain_Substantia_nigra	GOBP_REGULATION_OF_AMYLOID_PRECURSOR_PROTEIN_CATABOLIC_PROCESS	0.176755447941889	0.386526010389223	0.163180127180689	-0.321285417134793	-1.22987099077833	26	ABCA7; IFNGR1; LYN; SORL1; SP1; GGA3; ABCG1; RTN2; HAP1	1	0.386526010389223
Brain_Substantia_nigra	GOBP_REGULATION_OF_ANATOMICAL_STRUCTURE_MORPHOGENESIS	0.000309806510794371	0.00357250013697346	0.49849310876659	-0.218235081315845	-1.44661951932098	492	AGO4; CYFIP1; LRRK2; BRWD3; RAP2A; NEDD4L; ALOX5; FGR; CELSR3; MYH9; BTG1; SCX; C3AR1; RND3; DAB2IP; GPNMB; FLT1; CRK; SERPINF1; RAC2; ATP10A; KRIT1; FMNL1; SIX2; RNF207; FGD5; GRN; DAB2; CD34; FGD3; KIF1A; ITGB1BP1; TRIM46; GOLGA4; VASH1; THBS2; ADA; ITGAX; ARRB2; CYBB; EIF4G2; STAB1; TLR3; SKIL; DCN; NFATC4; RHOQ; FBLIM1; SYNGAP1; FZD2; TGFBR2; NTN4; CHI3L1; AJAP1; ANXA3; SH3KBP1; TNFAIP3; RCC2; SPIRE1; CX3CR1; SP1; ARHGEF7; ITSN2; CYRIB; CACNG7; FLT4; PREX1; CREB3L1; ADAMTS1; CELSR2; WNT5A; SPRY1; ADAM10; C3; TESK1; FOXO4; ARAP1; ACTN4; DNM2; CORO1A; CORO1B; SIRT1; SLC12A2; HMGB1; SEMA6B; BRSK1; CUX1; LRP1; PPP1R9A; HHEX; ARHGDIA; ARHGAP4; PLEKHO1; HSPG2; HCK; SRCIN1; SEMA5A; LRG1; ITGB2; EMILIN1; SOX8; LST1; CRKL; CSF1R; SERPINE1; ZRANB1; FZD4; SEMA3C; SPAG9; PARD6A; EGLN1; RAPGEF3; RHOU; TNFSF13B; DOCK5; DACT1; SLITRK1; PSMD5; TANC2; TFRC; DOCK1; SLC23A2; CTNNB1; ANGPT2; NDEL1; SEMA7A; ENPP2; PALMD; EDN1; ACTR2; ITGA5; PID1; PFN1; THY1; C5AR1; SP100; PTPRS; FGD2; MAG; DLG4; HES1; DIAPH1; PQBP1; PSMD7	1	0.00357250013697346
Brain_Substantia_nigra	GOBP_REGULATION_OF_ANATOMICAL_STRUCTURE_SIZE	1.6878663804304e-06	4.21033603641029e-05	0.643551836150722	-0.29501329558115	-1.78777799556936	239	CRP; SSH1; P2RX7; CYFIP1; LRRK2; GMFG; ARF6; SCIN; SLC12A6; PLEK; TTL; ADRA2C; ARPC1B; NCK2; ARPC5; VAV1; ITGB1BP1; ITGA1; TRIM46; SH3BP1; NCKAP1L; GOLGA4; PYCARD; PICK1; SSH2; EIF4G2; KANK3; HP1BP3; FLII; PTAFR; SPIRE1; TMOD3; SERPINF2; ACE; CYRIB; LMOD3; KANK4; PREX1; WNT5A; WASF1; HRH2; SWAP70; VILL; RIN3; DNM2; CORO1A; NCK1; CORO1B; HTR1B; SLC12A2; SEMA6B; LRP1; PPP1R9A; SLC12A7; ADRA2B; ARHGAP4; HCK; SEMA5A; BAIAP2L2; E2F4; ADRB2; GPX1; SEMA3C; PLOD3; DOCK5; WAS; CLN3; DEPTOR; HCLS1	0.00837856871245649	4.21033603641029e-05
Brain_Substantia_nigra	GOBP_REGULATION_OF_ANDROGEN_RECEPTOR_SIGNALING_PATHWAY	0.0204011283157896	0.0920369680237995	0.352487857583619	-0.53680768323951	-1.67231290579714	13	ZBTB7A; EP300; DAB2; PRMT2; SIRT1	1	0.0920369680237995
Brain_Substantia_nigra	GOBP_REGULATION_OF_ANIMAL_ORGAN_MORPHOGENESIS	0.895770392749245	0.96191145720672	0.037848772270503	0.161675689682302	0.767340819429183	89	SOX9; PSMA2; PSMB1; AGT; VANGL2; NOG; LGR4; DVL2; NGFR; PSMD13; WNT7A; SEC24B; PSME4; PSMD8; PSMF1; FZD6; PRICKLE2; ZNRF3; DVL3; PSMB9; SMO; PSMB7; PSMB6	1	0.96191145720672
Brain_Substantia_nigra	GOBP_REGULATION_OF_ANION_TRANSMEMBRANE_TRANSPORT	0.0222631024768857	0.0979530594671964	0.352487857583619	-0.333534830673858	-1.54134756608829	52	RAP1A; CREBL2; ACSL1; MEF2A; ABCB1; GRB10; RHOQ; PTAFR; CA2; INS; ACSL5; C3; PIK3R1; RTN2; KLF15; ARPP19; EDN1; PID1	1	0.0979530594671964
Brain_Substantia_nigra	GOBP_REGULATION_OF_ANION_TRANSPORT	0.33175355450237	0.573406909662174	0.166933848713193	-0.156195969762584	-1.0221206065305	433	UBE2J1; LRRK2; ALOX5; VAMP8; P2RY12; CACNA1A; ARF6; RAP1A; CREBL2; RAC2; APOC2; ENSA; ADRA2C; ABCA7; KCNJ11; ACSL1; ITGB1BP1; TCIRG1; GRK2; NUMB; ADA; PICK1; YOD1; MEF2A; ABCB1; GRB10; CD33; RHOQ; SYK; HCAR2; SLC1A1; GOLPH3; PIM3; P2RX4; PTAFR; C1QTNF1; KCNB1; SORL1; RAB29; CD74; CA2; UNC13B; CSK; NADK; ICE1; TREM2; LCP1; INS; ACSL5; CD2AP; C3; LLGL2; NFKBIA; ABCA8; SOX4; SAA1; MYO18A; ARIH2; PIK3R1; SLC16A1; HTR1B; SIRT1; SLC12A2; ABCG1; LRP1; LILRB1; ADRA2B; HLA.DRB1; ITGB2; NRDE2; RTN2; GABRE; MAP2K6; CAMK2N1; CCK; ITGAM; PARD6A; DPH3; RAPGEF3; RHOU; ZFAND1; ECT2; APOC1; GRIPAP1; FFAR2; CLN3; RASL10B; INSIG1; HCLS1; CRHBP; CACNB3; SIRT4; KLF15; ADCY5; CEBPB; RHBDF2; ZBED6; NDEL1; NCBP2; S100A8; ARPP19; EDN1; APOA2; DHX9; SV2A; PID1	1	0.573406909662174
Brain_Substantia_nigra	GOBP_REGULATION_OF_ANTIGEN_PROCESSING_AND_PRESENTATION	0.00703144349980749	0.043012081462632	0.407017918923954	-0.578280657379023	-1.87080434312117	14	SLC11A1; CD68; PYCARD; FGL2; HLA.DOA; CD74; TREM2	1	0.043012081462632
Brain_Substantia_nigra	GOBP_REGULATION_OF_ANTIGEN_RECEPTOR_MEDIATED_SIGNALING_PATHWAY	0.0313749798979424	0.124696077032335	0.321775918075361	-0.375637837960689	-1.55119645534248	35	NFAM1; LILRB4; LYN; ADA; DGKZ; RAB29; SLC39A10; ELF2; ELF1; DUSP3; PTPN6; LAPTM5; CD300A; CD22	1	0.124696077032335
Brain_Substantia_nigra	GOBP_REGULATION_OF_APOPTOTIC_SIGNALING_PATHWAY	0.302013422818792	0.544567610197052	0.14551614609036	-0.178057381502442	-1.0545507320092	207	LRRK2; CTSC; CYLD; BMF; STK4; NONO; DAB2IP; HERPUD1; NCK2; RB1; MAZ; PYCARD; ARRB2; PIH1D1; SKIL; TPT1; NFATC4; BCL2L11; FZD9; NUPR1; IVNS1ABP; TNFAIP3; APAF1; CX3CR1; PCGF2; CD74; DDX3X; TMC8; ITGA6; INS; ZNF385A; CREB3L1; QARS1; TGFBR1; MADD; TRAF7; BCL2L1; NCK1; BAG5; SIRT1	1	0.544567610197052
Brain_Substantia_nigra	GOBP_REGULATION_OF_ARP2_3_COMPLEX_MEDIATED_ACTIN_NUCLEATION	0.0683962264150943	0.210957829355999	0.266350657088526	-0.456013612181834	-1.47525640933376	14	CYFIP1; GMFG; PICK1; WASF1; CORO1B; WAS	1	0.210957829355999
Brain_Substantia_nigra	GOBP_REGULATION_OF_ASTROCYTE_DIFFERENTIATION	0.0440487782013055	0.156969228278019	0.321775918075361	0.492065113984858	1.5441323095112	15	GPR37L1; SERPINE2; NR2E1; NOG; PRPF19; HES5; NR1D1	1	0.156969228278019
Brain_Substantia_nigra	GOBP_REGULATION_OF_ATPASE_ACTIVITY	0.983253588516746	0.996950840627053	0.0546808488785442	-0.135350396541971	-0.60459969794137	45	OXA1L; TNNC1; UHRF1; DNM2; SIRT1; TMEM64; PLSCR1; DYNLL2; DHX9; PFN1; HSPA2; VMA21	1	0.996950840627053
Brain_Substantia_nigra	GOBP_REGULATION_OF_ATP_BIOSYNTHETIC_PROCESS	0.624145785876993	0.81191291433265	0.0743625384422526	-0.290798249576871	-0.859647644103349	11	H19; TREM2; FLCN	1	0.81191291433265
Brain_Substantia_nigra	GOBP_REGULATION_OF_ATP_METABOLIC_PROCESS	0.125396825396825	0.314709391733506	0.156312403073186	0.270350226907201	1.23602346376474	72	NUP133; NUP37; NDC1; NUP43; SEC13; NUP88; SLC25A33; SLC4A4; NUP35; NUP188; DNAJC30; ENO1; PPARGC1A; PDE12; ATP5IF1; RAE1; AK4; NUP58; NUP85; ENTPD5; POM121C; EIF6; TP53; NUP153; DNAJC15; NUP155; NUP98; PRKAG1	1	0.314709391733506
Brain_Substantia_nigra	GOBP_REGULATION_OF_AUTOPHAGOSOME_ASSEMBLY	0.784503631961259	0.909665038321815	0.065981614400873	-0.206695057806102	-0.791222514236693	26	LRRK2; ADPRH; NUPR1; TBC1D12; BECN1; TBC1D14; NPRL2; PIP4K2A; PIP4K2B; RNF5	1	0.909665038321815
Brain_Substantia_nigra	GOBP_REGULATION_OF_AUTOPHAGY	0.713395638629284	0.872848899293576	0.0838361057159929	-0.156163626286018	-0.909448049119261	178	RNF152; LRRK2; BMF; CAMKK2; EP300; TBK1; WAC; TRIM38; PYCARD; EIF4G2; TAB2; DCN; OPTN; BCL2L11; NUPR1; SPTLC2; TICAM1; ATM; TREM2; FLCN; MLST8; EEF1A1; EIF4G1; STING1; MAP3K7; IL10RA; SIRT1; HMGB1; TBC1D25; TP53INP1; CASP1; ACER2; UBQLN4; DAPK2; ADRB2; BOK; OSBPL7; TFEB; CLN3; BECN1; LEPR	1	0.872848899293576
Brain_Substantia_nigra	GOBP_REGULATION_OF_AUTOPHAGY_OF_MITOCHONDRION	0.823529411764706	0.930096750229677	0.047925896705813	0.240513487941057	0.745545667820197	14	BNIP3; HAX1; USP30; TP53; VDAC1; FZD5	1	0.930096750229677
Brain_Substantia_nigra	GOBP_REGULATION_OF_AXONOGENESIS	0.0899182561307902	0.25188281742477	0.248911114434702	-0.250973858637791	-1.24884074514287	73	CYFIP1; TRIM46; GOLGA4; EIF4G2; SKIL; SYNGAP1; WNT5A; SEMA6B; BRSK1; LRP1; ARHGDIA; ARHGAP4; SEMA5A; SEMA3C; SLITRK1; NDEL1; SEMA7A; THY1; PTPRS; MAG; SPP1; TRPV2; RTN4; PLXNB3; LIMK1; RTN4R; OMG; SHTN1; SPART; BRSK2; POU3F2; L1CAM; SEMA3F; SEMA4G; NIN; NEFL; TRAK2; LINGO1; NRP1	1	0.25188281742477
Brain_Substantia_nigra	GOBP_REGULATION_OF_BEHAVIOR	0.949152542372881	0.983758433935433	0.0568864160475701	-0.172863598081654	-0.635907131339862	24	ADA; INS; HTR1B; CNTNAP4; CCK; LEPR; DLG4	1	0.983758433935433
Brain_Substantia_nigra	GOBP_REGULATION_OF_BICELLULAR_TIGHT_JUNCTION_ASSEMBLY	0.724689165186501	0.878138292486755	0.0550211117163117	0.281909506111516	0.803035669722698	11	NPHP1	1	0.878138292486755
Brain_Substantia_nigra	GOBP_REGULATION_OF_BINDING	0.190322580645161	0.402539961790618	0.183023938384487	-0.191912664921303	-1.12578996863056	195	LRRK2; MBD2; STK4; ZBTB7A; EP300; CRK; CYP2D6; MFNG; DAB2; RB1; HDAC5; ITGB1BP1; ARRB2; NFATC4; FLOT1; APP; SORL1; TICAM1; ARHGEF7; ACE; TMC8; LEF1; WAPL; WNT5A; TGFBR1; NFKBIA; EIF4G1; B2M; DTX3L; PLCL1; STING1; CTSZ; CEBPG; HMGB1; LRP1; CDK9; CPNE1; TFAP4; ADRB2; PARP9; NUCKS1; DPH3; H1.0; DACT1; MMP9; CTNNB1; CARD16; SMARCD3; FMR1; NSD1; CLIC2; DHX9; HABP4; SP100; HES1; ITGA2; XIRP1	1	0.402539961790618
Brain_Substantia_nigra	GOBP_REGULATION_OF_BIOLOGICAL_PROCESS_INVOLVED_IN_SYMBIOTIC_INTERACTION	0.652298850574713	0.830898510200891	0.0843144320642653	-0.170571207976919	-0.926333624047945	114	CHMP3; CAV2; TRIM38; CIITA; LGALS9; PABPC1; PKN2; HEXIM1; RESF1; CD74; DDX3X; MPHOSPH8; ADAR; STAU1; RAD23A; EXOC2; HLA.DRB1; TOP2B; BST2; CDK9; IFIT5; APOBEC3A; CD4; FCN3; PLSCR1; APOBEC3C; TARBP2; VAPA; FMR1; TASOR; DHX9; BANF1; PROX1; CXCR4; PPIA; IFI16; RSF1	1	0.830898510200891
Brain_Substantia_nigra	GOBP_REGULATION_OF_BIOMINERALIZATION	0.194312796208531	0.408196665416482	0.153158808683073	-0.287552726642833	-1.18744898733846	35	P2RX7; ALOX5; FBXO5; TMEM119; CCR1; FZD9; ACVR2B; SRGN; ADRB2; ODAPH; CEBPB; BCOR	1	0.408196665416482
Brain_Substantia_nigra	GOBP_REGULATION_OF_BLOOD_CIRCULATION	0.0367259108311389	0.137902739308452	0.321775918075361	-0.246120550896086	-1.35544180974355	127	KCNK6; ADRA2C; RNF207; EPAS1; KCNK1; KCNJ11; PIK3CG; GRK2; ADA; ADORA3; MEF2A; CACNG5; SLC1A1; P2RX4; PTAFR; SCN1B; KCNE3; ATP1A1; ACE; CACNG7; RANGRF; HRH2	1	0.137902739308452
Brain_Substantia_nigra	GOBP_REGULATION_OF_BLOOD_PRESSURE	0.495934959349594	0.720673635307782	0.0965629554309422	-0.19984212744415	-0.983589627458429	68	KCNK6; CD34; SGK1; P2RX4; PTAFR; SERPINF2; ATP1A1; ACE; NPY1R; PLCB3; CTSZ; CYP11B1; ADRA2B; SLC2A5; CAMK2N1; ADRB2; PTGS1; RASL10B	1	0.720673635307782
Brain_Substantia_nigra	GOBP_REGULATION_OF_BMP_SIGNALING_PATHWAY	0.0154505982487151	0.0752168864413951	0.380730400722792	-0.380061582623681	-1.65416563328304	40	CHRD; RNF165; TRIM33; CRIM1; SKIL; ITGA3; SORL1; SKOR1; WNT5A; SMAD7; LRP2; ELAPOR2; NUMA1; HES1; FKBP8; SOX11; CTDSPL2; FSTL3; ACVRL1; VWC2; HIPK2; SPART	1	0.0752168864413951
Brain_Substantia_nigra	GOBP_REGULATION_OF_BODY_FLUID_LEVELS	0.00308505461612891	0.0229254657402154	0.431707695803346	-0.242253806417879	-1.4733433805831	240	P2RX7; PROC; MAFK; MYH9; VAMP8; P2RY12; ENTPD1; PLEK; DGKA; FLI1; ADRA2C; FERMT3; PIK3CG; CD34; GPAT4; VAV1; DOCK8; GP1BB; LYN; ADA; DGKZ; ARRB2; DOCK9; FCER1G; LCP2; F13A1; SERPINA5; SYK; MYL12A; P2RX4; CD177; TREML1; C1QTNF1; A2M; ZBTB7B; PROS1; SERPINF2; GNA15; PRKACB; ZNF385A; CELSR2; MICAL1; COPA; SH2B1; SAA1; PIK3R5; PIK3R1; RCOR1; F12; PDGFRA; ADRA2B; PABPC4; PHF21A; CBX5; MLLT6; MED1; SERPINE1; PTPN6; STAT5B; ADCY7; WAS; SERPINA1; NEURL1; H3C6; ITPK1; DOCK1; PLSCR1; ADCY5; HPSE; RAF1; DGKH; GNA13; CD9; EDN1; APRT	1	0.0229254657402154
Brain_Substantia_nigra	GOBP_REGULATION_OF_BONE_MINERALIZATION	0.312348668280872	0.556143043947922	0.118815039412263	-0.277123539543414	-1.08369378239423	28	P2RX7; ALOX5; TMEM119; CCR1; FZD9; ACVR2B; SRGN; ADRB2	1	0.556143043947922
Brain_Substantia_nigra	GOBP_REGULATION_OF_BONE_REMODELING	0.290556900726392	0.531955199115044	0.12384217120105	-0.282391254264512	-1.1042932222689	28	P2RX7; HAMP; TMEM119; SYK; TNFAIP3; CA2; CSK; TMEM64; CSF1R; LEPR; TFRC; INPP5D; SPP1	1	0.531955199115044
Brain_Substantia_nigra	GOBP_REGULATION_OF_BROWN_FAT_CELL_DIFFERENTIATION	0.150943396226415	0.352166927490871	0.175204047558551	-0.402402721236269	-1.30181901982443	14	ZBTB7B; FLCN; INS; DUSP10; SIRT1; PIM1	1	0.352166927490871
Brain_Substantia_nigra	GOBP_REGULATION_OF_B_CELL_ACTIVATION	0.000701268867142411	0.00701816711438634	0.477270815362862	-0.344506370120209	-1.75741130560437	87	PAXIP1; PELI1; NFAM1; SASH3; BTK; IL27RA; NCKAP1L; LYN; ADA; SYK; MMP14; SH3KBP1; TNFAIP3; MNDA; IGHG4; TICAM1; CD74; ATM; SLC39A10; GPR183; TNFRSF13C; TLR9; SLAMF8; KMT5C; TYROBP; PTPN6; LAPTM5; STAT5B; TNFSF13B; CD300A; CD22; TFRC	1	0.00701816711438634
Brain_Substantia_nigra	GOBP_REGULATION_OF_B_CELL_APOPTOTIC_PROCESS	0.0728929384965831	0.21863477141815	0.252961123069611	-0.512132894752408	-1.51394940334865	11	BTK; LYN; ADA; CD74; SLC39A10	1	0.21863477141815
Brain_Substantia_nigra	GOBP_REGULATION_OF_B_CELL_DIFFERENTIATION	8.31604141045619e-05	0.00122132631838771	0.538434096309916	-0.67779892191255	-2.2761550609375	16	NFAM1; BTK; NCKAP1L; SYK; MMP14; TLR9; SLAMF8; PTPN6; STAT5B; PCID2; INPP5D	0.412808295615045	0.00122132631838771
Brain_Substantia_nigra	GOBP_REGULATION_OF_B_CELL_MEDIATED_IMMUNITY	0.774137931034483	0.903767800953709	0.0506004243853618	0.206114074061313	0.794522752959133	34	PARP3; FOXP3; MLH1; TNFSF4; LTA; TNFSF13	1	0.903767800953709
Brain_Substantia_nigra	GOBP_REGULATION_OF_B_CELL_PROLIFERATION	0.000556679590795052	0.00584219342221276	0.477270815362862	-0.480571379913589	-1.98451951781018	35	PELI1; SASH3; BTK; NCKAP1L; LYN; ADA; MNDA; TICAM1; CD74; ATM; SLC39A10; GPR183; TNFRSF13C; TLR9; TYROBP; TNFSF13B; CD300A; CD22; TFRC	1	0.00584219342221276
Brain_Substantia_nigra	GOBP_REGULATION_OF_B_CELL_RECEPTOR_SIGNALING_PATHWAY	0.0315910006591323	0.125153812667145	0.321775918075361	-0.547059984436917	-1.70086338834679	12	NFAM1; LYN; SLC39A10; ELF2; ELF1; CD300A; CD22; GPS2	1	0.125153812667145
Brain_Substantia_nigra	GOBP_REGULATION_OF_CALCINEURIN_MEDIATED_SIGNALING	0.411764705882353	0.649552518396849	0.0817515582532145	0.334323611489596	1.03633905245745	14	CIB1; MYOZ1; CHERP; SPPL3	1	0.649552518396849
Brain_Substantia_nigra	GOBP_REGULATION_OF_CALCIUM_ION_DEPENDENT_EXOCYTOSIS	0.923990498812351	0.974232972834433	0.0572461135202885	-0.183600396645177	-0.658484629571063	21	KCNB1; CACNA1H; STXBP3; SYT3; STX1A; SYT4; CDK5R2; SYT7; CACNA1G; CDK5; SYT17; SYT13	1	0.974232972834433
Brain_Substantia_nigra	GOBP_REGULATION_OF_CALCIUM_ION_IMPORT	0.867132867132867	0.951598098419633	0.0593487680335629	-0.217277486910995	-0.676882907688016	13	CTNNB1; TRPV2; PKD2; STC1; UCN; CCL2; LGALS3; TRIM27; FYN; CCL3; VDAC1; CXCL12; RAMP3	1	0.951598098419633
Brain_Substantia_nigra	GOBP_REGULATION_OF_CALCIUM_ION_TRANSMEMBRANE_TRANSPORT	0.0448616837204175	0.158953174866633	0.321775918075361	-0.297029296005739	-1.45982414187642	67	P2RY6; JPH4; PIK3CG; LYN; STAC2; GPR35; KCNE3; STAC3; CORO1A; NIPSNAP2; TLR9; PLP1; HAP1; PTPN6; JPH3; CAPN3; CACNB3; FMR1; CLIC2; THY1; DIAPH1; HSPA2; BIN1; HRC; TMEM38B; NTSR1; LIME1; CHD7	1	0.158953174866633
Brain_Substantia_nigra	GOBP_REGULATION_OF_CALCIUM_ION_TRANSMEMBRANE_TRANSPORTER_ACTIVITY	0.0167705221564246	0.0792675700365143	0.352487857583619	-0.379511695711435	-1.57779338065093	36	P2RY6; JPH4; STAC2; GPR35; KCNE3; STAC3; NIPSNAP2; TLR9; HAP1; JPH3; CACNB3; FMR1; CLIC2; HSPA2; HRC	1	0.0792675700365143
Brain_Substantia_nigra	GOBP_REGULATION_OF_CALCIUM_ION_TRANSPORT_INTO_CYTOSOL	0.193853427895981	0.40757662688507	0.153158808683073	-0.25990790411769	-1.17357953824676	47	P2RX7; P2RY6; JPH4; LYN; P2RX4; CORO1A; HAP1; PTPN6; JPH3; CD4; CAPN3; GRIN1; CLIC2; THY1; DIAPH1; HRC; TMEM38B; NTSR1; LIME1; CHD7	1	0.40757662688507
Brain_Substantia_nigra	GOBP_REGULATION_OF_CALCIUM_MEDIATED_SIGNALING	0.543529411764706	0.751345029239766	0.0833634065110386	-0.230566190188157	-0.944738335291033	33	LRRK2; PLEK; ADA; SYK; P2RX4; TREM2; DYRK2; CD4; PTBP1; CD22; CMKLR1; NFAT5; SLC8A2; TBC1D10C; ERBB3	1	0.751345029239766
Brain_Substantia_nigra	GOBP_REGULATION_OF_CAMP_DEPENDENT_PROTEIN_KINASE_ACTIVITY	0.882222222222222	0.957167832167832	0.0562940749700968	-0.231614760533892	-0.658778478737783	10	SIRT1; ADRB2; PRKAR2B; PRKAR1B; PRKAR2A; CXCL10; SESN2; PKIG; PRKAG1; MST1	1	0.957167832167832
Brain_Substantia_nigra	GOBP_REGULATION_OF_CAMP_MEDIATED_SIGNALING	0.34965034965035	0.592984057281973	0.108820126769161	-0.317250010812999	-1.06537528218089	16	RASD2; PDE2A; PEX5L; PDE4A; GPR62; PRKAR2B; RNF157	1	0.592984057281973
Brain_Substantia_nigra	GOBP_REGULATION_OF_CARBOHYDRATE_BIOSYNTHETIC_PROCESS	0.387804878048781	0.629723066612413	0.105125131597001	-0.237581725866569	-1.03712326932424	42	PPP1R3B; P2RY6; EP300; PLEK; PTAFR; INS; OGT; SIRT1; DYRK2; LEPR; PPP4R3B; ARPP19	1	0.629723066612413
Brain_Substantia_nigra	GOBP_REGULATION_OF_CARBOHYDRATE_CATABOLIC_PROCESS	0.381260096930533	0.624387505988675	0.0822054920415869	0.235077471251182	1.0360689503332	59	NUP133; NUP37; NDC1; NUP43; SEC13; NUP88; SLC4A4; NUP35; NUP188; PPARGC1A; RAE1; NUP58; NUP85; ENTPD5; POM121C; EIF6; TP53; NUP153; NUP155; NUP98; PRKAG1; AAAS; SEH1L; DDIT4; NUP205; TPR; PGAM1; SLC4A1; PPARA	1	0.624387505988675
Brain_Substantia_nigra	GOBP_REGULATION_OF_CARBOHYDRATE_METABOLIC_PROCESS	0.63677811550152	0.820835558517023	0.05378728077603	0.186866395406771	0.91422417912611	111	NUP133; PDK2; NUP37; NDC1; P2RY1; NUP43; SEC13; NUP88; SLC4A4; NUP35; PPP1R3G; NUP188; SELENOS; PPP1R3C; PPARGC1A; RAE1; NUP58; DDB1; MLYCD; NUP85; ENTPD5; POM121C; ACACB; EIF6; MST1; TP53; NUP153; BCKDK; NUP155; SIRT7; NUP98; PRKAG1; KHK; AAAS; SESN2; HAS2; GPT	1	0.820835558517023
Brain_Substantia_nigra	GOBP_REGULATION_OF_CARDIAC_CONDUCTION	0.819727891156463	0.929237097899219	0.0473534245254193	0.208904423481233	0.745704724723966	25	FXYD1; AGT; RYR3; TRPM4; ATP2B2; ASPH; FKBP1B	1	0.929237097899219
Brain_Substantia_nigra	GOBP_REGULATION_OF_CARDIAC_MUSCLE_CELL_ACTION_POTENTIAL	0.986666666666667	0.998127844575776	0.0511147954416412	-0.186425892000349	-0.530248440324912	10	RANGRF; BIN1; JUP; DSP; HCN4; FGF13; CALM3; CAMK2D; DSC2; TRPM4	1	0.998127844575776
Brain_Substantia_nigra	GOBP_REGULATION_OF_CARDIAC_MUSCLE_CELL_PROLIFERATION	0.691228070175439	0.858243156666052	0.0566484183613995	0.266053990336404	0.834894713884278	15	MAPK14; NOG; FGF2; YAP1	1	0.858243156666052
Brain_Substantia_nigra	GOBP_REGULATION_OF_CARDIAC_MUSCLE_CONTRACTION	0.565320665083135	0.768373695578331	0.0817515582532145	-0.230608000048997	-0.936457138094871	32	RNF207; PIK3CG; P2RX4; ATP1A1; RANGRF; SMAD7	1	0.768373695578331
Brain_Substantia_nigra	GOBP_REGULATION_OF_CARDIAC_MUSCLE_CONTRACTION_BY_CALCIUM_ION_SIGNALING	0.873333333333333	0.95426516985839	0.0567672387487446	-0.236848992410364	-0.673666127974795	10	CLIC2; HRC; TMEM38B; ATP1A2; ATP1B1; TMEM38A; CALM3; CAMK2D; FKBP1B; GSTO1	1	0.95426516985839
Brain_Substantia_nigra	GOBP_REGULATION_OF_CARDIOCYTE_DIFFERENTIATION	0.331521739130435	0.573320616649737	0.0965629554309422	0.399829399614615	1.10381052781822	10	EGFR; TGFB2; EFNB2; SMAD4; SOX17; DLL1	1	0.573320616649737
Brain_Substantia_nigra	GOBP_REGULATION_OF_CARTILAGE_DEVELOPMENT	0.227602905569007	0.4530155666578	0.142056643575821	-0.307965788964937	-1.17888385155443	26	MAF; SCX; SCIN; SIX2; ZBTB16; WNT5A; TGFBR1; SMAD7	1	0.4530155666578
Brain_Substantia_nigra	GOBP_REGULATION_OF_CATABOLIC_PROCESS	0.885265700483092	0.958860776172391	0.0275885895800029	0.144929542840435	0.85655806050192	551	CST3; ZKSCAN3; NUP133; NMNAT1; RHBDD3; PLEKHF1; CD81; NUP37; SOX9; BAG3; NDC1; TMEM150C; RNF185; HSPA1B; LAMTOR5; MT3; PSMA2; TMEM9; PSAP; NFE2L2; ATP6V0E1; UPF1; SERPINE2; RAB8A; NUP43; PSMB1; ORMDL3; KAT8; UBXN2A; ATRAID; IDE; POLR2G; MAPK14; CLU; PARN; STYX; GIPC1; AQP11; FEZ2; MFSD8; ODC1; SEC13; PLIN5; FUS; GPR137B; SF3B3; SUFU; RIDA; NUP88; EGFR; TRIM6; TRIM14; FABP1; SLC4A4; CSNK1D; NUP35; QSOX1; TIMP3; BCL2; NUP188; TRIM8; MDM2; TENT5C; HSPA1A; HSF1; EXOSC5; TNFSF13; ABCD2; BNIP3; LAMTOR1; CCAR2; NSUN2; HAX1; VSIR; PIP4K2C; CASP3; PPARGC1A; MAPKAPK2; E2F1; PSMD13; PDE12; ATP5IF1; RAE1; CSNK1E; PSME4; SPTLC1; STX5; USP30; SIRT6; NUP58; POLDIP2; LAPTM4B; DDB1; CLEC16A; DIS3; PSMD8; MLYCD; PHB; PTPN1; DCP1A; ATF6; NUP85; PSMF1; GNAI3; FASTKD2; KLHL22; ENTPD5; NPM1; APOE; EZR; RHEB; EXOSC4; POM121C; MCL1; ACACB; EIF6; PSMB9; HGS; GBA; SCFD1; MTMR3; DET1; TP53; DDIT3; GRSF1; CHMP6; MTM1; NUP153; MARCHF7; SLIRP; NUP155; GNA12; CSNK1A1; FOXO3; PSMB7; FOXO1; HSPB8; LONP2; PSMB6; PRKCA; TNFSF12; YTHDF3; HSPB1; NUP98; PRKAG1; DXO; RNF19A; TRIM68; ADORA1; VGLL4; CPT1A; FMN2; RNF139; PITHD1; MAD2L2; AAAS; SESN2; RMC1; TPCN1; ZCCHC17; PSMD6; CAPN1; PIM2; VDAC1; NOCT; EXOSC7; PSMA1; PHB2; ARAF; SUPV3L1; PSMA3; PML; PCBP4; PRKAB1; FZD5; PSMA6; TBRG4; RIPK2; LDLR; ELAVL1; DAP; RRAGC; EFNA1; CDK5RAP3; SOX17; UBQLN1	1	0.958860776172391
Brain_Substantia_nigra	GOBP_REGULATION_OF_CATION_CHANNEL_ACTIVITY	0.000177887528472904	0.00231160652183114	0.518848077743792	-0.380377561851806	-1.92996366893007	81	P2RY6; CTSS; JPH4; RNF207; KCNJ11; STAC2; GPR35; CACNG5; APP; SCN1B; KCNE3; KCNS1; CACNG7; TREM2; STAC3; GRIA3; SHISA7; NIPSNAP2; GRIA4; CACNG4; HAP1; ADRB2; JPH3; SHANK1; CRHBP; MMP9; CACNB3; GRIN1; FMR1; CLIC2; MINK1; MAPK8IP2; DLG4; GRIA2; HRC; NLGN2; NTSR1; CACNG8; PRRT1; PIRT; ATPSCKMT; PKD2; KLHL24; LRRC55	0.883033691339497	0.00231160652183114
Brain_Substantia_nigra	GOBP_REGULATION_OF_CATION_TRANSMEMBRANE_TRANSPORT	0.000127845041633136	0.00172451844202959	0.518848077743792	-0.309292708617464	-1.75480698223139	153	P2RY6; NEDD4L; CTSS; JPH4; COX17; RNF207; KCNJ11; PIK3CG; HAMP; KCNAB3; TCIRG1; LYN; STAC2; GPR35; CACNG5; APP; SCN1B; KCNE3; KCNS1; CACNG7; TREM2; RANGRF; STAC3; GRIA3; ACTN4; DNM2; CORO1A; SHISA7; NIPSNAP2; TLR9; GRIA4; CACNG4; FXYD5; PLP1; HAP1; PTPN6; ADRB2; GLRX; JPH3; SHANK1; CAPN3; CRHBP; MMP9; CACNB3; GRIN1; FMR1; CLIC2; THY1; MINK1; MAPK8IP2; FXYD7; DLG4; DIAPH1; HSPA2; GRIA2; BIN1; HRC	0.634622786666888	0.00172451844202959
Brain_Substantia_nigra	GOBP_REGULATION_OF_CD4_POSITIVE_ALPHA_BETA_T_CELL_ACTIVATION	0.000266242575403085	0.00313915489743491	0.49849310876659	-0.496776091699481	-2.04329507587245	34	SOCS5; SASH3; IL18; CD86; NCKAP1L; LGALS9; JAK3; LOXL3; TGFBR2; ZBTB7B; HLX; SMAD7; HMGB1; HLA.DRA; HLA.DRB1	1	0.00313915489743491
Brain_Substantia_nigra	GOBP_REGULATION_OF_CD4_POSITIVE_ALPHA_BETA_T_CELL_DIFFERENTIATION	5.24526914662191e-05	0.000826623267762973	0.557332238758646	-0.565515588697926	-2.24112638615298	29	SOCS5; SASH3; IL18; CD86; NCKAP1L; LGALS9; JAK3; LOXL3; ZBTB7B; HLX; SMAD7; HMGB1; HLA.DRA; HLA.DRB1	0.260375160438312	0.000826623267762973
Brain_Substantia_nigra	GOBP_REGULATION_OF_CD8_POSITIVE_ALPHA_BETA_T_CELL_ACTIVATION	0.0956719817767654	0.262207607113085	0.219250346703755	-0.485622439358312	-1.43558011963803	11	LILRB4; NCKAP1L; ZBTB7B; LILRB1; HLA.A	1	0.262207607113085
Brain_Substantia_nigra	GOBP_REGULATION_OF_CELLULAR_AMIDE_METABOLIC_PROCESS	0.680426098535286	0.850789116617868	0.0446854397644147	0.167045764353564	0.916087499884971	252	DPH2; PDK2; DDX39B; CDK5RAP1; RCC1L; PTCD3; GSPT1; ERBB2; NCBP1; NFE2L2; UPF1; NAT10; DPH5; ORMDL3; SLC7A11; POLR2G; MRPS27; CLU; TACO1; MPV17L2; COA3; IREB2; KLHL25; RIDA; SPON1; ACO1; GEMIN5; NTRK2; EIF4H; TMED10; DHX29; CASP3; MTG2; TRNAU1AP; GLE1; MKNK2; MRPL13; NGDN; RPS27L; GSTZ1; DDX25; TSFM; IGFBP5; PDP2; KHDRBS1; MAGOH; FASTKD2; OGFOD1; NPM1; APOE; PER2; RBM3; NSUN5; ALKBH1; EIF6; EIF2B1; CNOT10; TP53; C1QBP; SIRT3; RBM4B; FOXO3; CDC123; DNAJC3; EIF2S3; POLR2D; YTHDF3; HSPB1; RNF139; EIF4A3; SESN2; SRP9; METTL5; TMED2; ETF1; JMJD4; MALSU1; RBM4; SMPD2; PKM; EPRS1; ELAVL1; EFNA1; EIF3K; EIF4EBP3; IL6; CPEB4; ATXN2; ZNF706; LARP4; NANOS1; PUM3; CIRBP; EIF5B; CCN1; TPR; PDK1; PGAM1; TRAP1; YTHDF2	1	0.850789116617868
Brain_Substantia_nigra	GOBP_REGULATION_OF_CELLULAR_AMINE_METABOLIC_PROCESS	0.446735395189003	0.677557277853407	0.0770736734944102	0.237461407794426	1.00498183670308	52	PSMA2; PSMB1; SLC7A11; ODC1; NQO1; PSMD13; PSME4; PSMD8; PSMF1; PSMB9; PSMB7; PSMB6; PSMD6; PSMA1; PSMA3; PSMA6; PSMA7; SLC6A3; PSMB3; PSMD9; OAZ2; PSMC4; PSME2; PSMD12; PSMD1; PSMD11; PSMA5; PSMB2	1	0.677557277853407
Brain_Substantia_nigra	GOBP_REGULATION_OF_CELLULAR_AMINO_ACID_METABOLIC_PROCESS	0.232876712328767	0.460007958615201	0.115240003147781	0.283159202831095	1.1695213926072	46	PSMA2; PSMB1; SLC7A11; ODC1; NQO1; PSMD13; PSME4; PSMD8; PSMF1; PSMB9; PSMB7; PSMB6; PSMD6; PSMA1; PSMA3; PSMA6; PSMA7; PSMB3; PSMD9; OAZ2; PSMC4; PSME2; PSMD12; PSMD1; PSMD11; PSMA5; PSMB2	1	0.460007958615201
Brain_Substantia_nigra	GOBP_REGULATION_OF_CELLULAR_CARBOHYDRATE_METABOLIC_PROCESS	0.384823848238482	0.627487154258227	0.112378519110475	-0.20956960734052	-1.03146666144394	68	IGFBP3; PPP1R3B; P2RY6; EP300; PLEK; PTAFR; C1QTNF1; NUPR1; INS; OGT; SIRT1; HMGB1	1	0.627487154258227
Brain_Substantia_nigra	GOBP_REGULATION_OF_CELLULAR_CATABOLIC_PROCESS	0.626315789473684	0.812802167859089	0.124434168630393	-0.146064104793076	-0.959724672810235	469	RNF152; P2RX7; PPP1R3B; LRRK2; CTSC; SOCS5; BMF; CAMKK2; DAB2IP; EP300; TBK1; WAC; CNOT6L; HERPUD1; APOC2; CEBPA; SLC11A1; SDCBP; PIK3CG; DAB2; NOP53; HAMP; SAMD4A; TRIM38; RNFT1; PYCARD; EIF4G2; TAB2; DCN; MLXIPL; CNOT1; PABPC1; OPTN; BCL2L11; APP; NUPR1; TNFAIP3; APAF1; SORL1; SPTLC2; TICAM1; ATM; CACNG7; TREM2; FLCN; N4BP1; INS; TIMP2; MGAT3; GPD1; OGT; USP19; MLST8; EEF1A1; EIF4G1; SOCS4; RNF144B; CNOT8; IDH1; DTX3L; PIAS1; STING1; RAD23A; ARIH2; SMAD7; FASTKD1; MAP3K7; BAG5; IL10RA; SIRT1; HMGB1; MYLIP; TBC1D25; LRP1; FXR1; MYD88; TP53INP1; CASP1; CARHSP1; ACER2; PABPC4; UBXN1; NRDE2; YBX1; LRP2; UBQLN4; DAPK2; ZC3H14; ADRB2; BOK; MTMR2; GPX1; LAPTM5; OSBPL7; TFEB; NUDT15; APOC1; CLN3; DACT1; BECN1	1	0.812802167859089
Brain_Substantia_nigra	GOBP_REGULATION_OF_CELLULAR_COMPONENT_BIOGENESIS	9.35694723748377e-09	4.59880060266034e-07	0.747739663149885	-0.263836623707002	-1.75051651755443	512	SSH1; P2RX7; CYFIP1; LRRK2; CYLD; BMF; GMFG; P2RY12; NSMAF; LRFN4; DAB2IP; ARF6; EP300; RAP1A; GPR65; SCIN; TAL1; PEX5; CNOT6L; RAC2; PLEK; SDCBP; ARPC1B; NOP53; NCK2; DLG5; RB1; CEP295; AIDA; ARPC5; ITGB1BP1; DNMT1; NCKAP1L; ATXN2L; CLEC7A; PYCARD; SLITRK4; PICK1; SSH2; KANK3; PIH1D1; DUSP22; FLRT3; RHOQ; CNOT1; FBLIM1; TUBB4A; SYK; CCP110; MMP14; BCL2L11; FLII; FLOT1; ENTR1; FNIP2; APP; ADPRH; NUPR1; COBL; RCC1; PTGER4; RCC2; SORL1; RESF1; SPIRE1; TMOD3; TICAM1; SERPINF2; DDX3X; ACE; ATM; UNC13B; CYRIB; TMC8; MPHOSPH8; ICE1; LCP1; LMOD3; KANK4; PREX1; RANGRF; WNT5A; WASF1; LRRC4B; TGFBR1; ARHGEF15; EIF4G1; SRPX2; SRGAP2C; TESK1; SWAP70; VILL; TPPP; ARAP1; DNM2; CORO1A; CRB3; NCK1; PIK3R1; DUT; CORO1B; BAG5; TBC1D12; HMGB1; LRP1; PPP1R9A; FXR1; SLITRK3; FAM110C; PMEPA1; HCK; FSCN1; CDK10; EMILIN1; DUSP3; PSRC1; TRPM2; BAIAP2L2; EVI5L; HAP1; IQGAP1; CCK; RAPGEF3; IKBKB; ATMIN; ECT2; ANKRA2; SYNDIG1; WAS; SHANK1; DACT1; PHF8; PEAK1; CLDN7; SLITRK1; BECN1; NEURL1; PHF2; LRFN3; HCLS1; TFRC; TBC1D14; FNBP1L; LCAT; RAF1; STX1B; NDEL1; BIRC2; FMR1; TASOR; NUMA1; ACTR2; CAPG; PAN2; SPTBN2; PFN1; THY1; SLITRK6; TNFRSF1A; PTPRS; NPRL2; PREB; NF2; HSPA2; PHLDB1; CARMIL2; PIP4K2A; RABEP2; CEP97; PIP4K2B; PRKCZ; BIN1; ATF7IP; SEPTIN7; TMSB10; IL1RAP; TWF1; STMN1; NLGN2; ANLN; DNAJB2; CBLN1; RNF5; PTPN11; TMOD1; ACTG1; TPPP3; CAMSAP3; TCHP; TLR6; RAP1GAP; HIP1R; CDC42EP2; PLXNB3; TLR2; DNAJA4; MARK4; LIMCH1; DAPK3; RDX; INPP5J; CLASP2; VASP; BBS10; ACVRL1; LIMK1; GMFB	4.64478860868694e-05	4.59880060266034e-07
Brain_Substantia_nigra	GOBP_REGULATION_OF_CELLULAR_COMPONENT_MOVEMENT	8.51867619792239e-13	9.39704636588594e-11	0.921426003494898	-0.299535781701927	-1.98148146467562	505	CHRD; SSH1; IGFBP3; RAP2A; FGR; ATOH8; ADAM17; STK4; P2RY12; C3AR1; DAB2IP; STK10; ARF6; GPNMB; FLT1; CRK; SERPINF1; MAP3K3; GPSM3; ACTN1; MAPRE2; RAC2; KRIT1; SDCBP; SCRT1; FERMT3; GRN; PIK3CG; DAB2; SUN2; DLG5; C5AR2; FBXO5; MAZ; HDAC5; ITGB1BP1; TRIM46; IL27RA; SH3BP1; NCKAP1L; CCR1; DOCK8; LGALS9; CLEC7A; VASH1; LYN; NUMB; PYCARD; ADA; ITGAX; ADORA3; PLA2G7; FGF17; SRGAP2; DUSP22; ALOX15B; LAMB1; DCN; ARHGDIB; PKN2; TGFBR2; SPN; MMP14; SGK1; P2RX4; APP; PTAFR; ANXA3; PTGER4; ITGA3; FRMD5; ABI3; TNNC1; RCC2; SORL1; DUOX1; CX3CR1; SP1; CD74; ARHGEF7; ATP1A1; ACE; ATM; CYRIB; ITGA6; AIF1; TREM2; FLT4; GNRH1; FLCN; LEF1; MMRN2; PREX1; INS; RANGRF; MGAT3; ADAMTS1; WNT5A; PTPRK; ADAM10; TGFBR1; DUSP10; SRPX2; SRGAP2C; FOXO4; SWAP70; RIN3; GPR183; FAM89B; ARAP1; DLL4; ACTN4; SMAD7; CORO1A; NCK1; PIK3R1; CORO1B; AMOTL2; SIRT1; HMGB1; SEMA6B; LRP1; S100A11; PDGFRA; MYD88; TP53INP1; SPATA13; SLAMF8; DUSP1; FAM110C; SPINT2; ARHGAP4; SRCIN1; BST2; SEMA5A; EMILIN1; CRKL; RIPK3; DUSP3; PLP1; SPOCK3; DAPK2; HAP1; CSF1R; LAMA5; SERPINE1; PLVAP; IQGAP1; KIF2A; RNF20; SEMA3C; SPAG9; PIK3R3; MYLK2; PECAM1; DOCK5; NIPBL; WAS; CAMK2A; CLN3; ZSWIM6; CLDN7; CD300A; FUT4; MMP9; DOCK1; BEX4; TMIGD3; ANGPT2; RAF1; YTHDF1; CD9; SEMA7A; ENPP2; EDN1; ITGA5; CDK6; MGAT5; PFN1; TMEM102; THY1; MINK1; CMKLR1; C5AR1; SP100; APEX1; DIAPH1; ITGA2; NF2; CARD10; NSMF; RRAS2; SGK3; PBLD; CARMIL2; FGF1; STAT5A; MOSPD2; PROX1; PRR5L; BIN1; ZNF609	4.22867086464867e-09	9.39704636588594e-11
Brain_Substantia_nigra	GOBP_REGULATION_OF_CELLULAR_COMPONENT_SIZE	4.90558065678089e-06	0.000104065394787437	0.610526878385931	-0.321309212933564	-1.88076471731433	185	SSH1; P2RX7; CYFIP1; GMFG; ARF6; SCIN; SLC12A6; PLEK; TTL; ARPC1B; NCK2; ARPC5; VAV1; TRIM46; SH3BP1; NCKAP1L; GOLGA4; PYCARD; PICK1; SSH2; EIF4G2; KANK3; HP1BP3; FLII; SPIRE1; TMOD3; CYRIB; LMOD3; KANK4; PREX1; WNT5A; WASF1; SWAP70; VILL; RIN3; DNM2; CORO1A; NCK1; CORO1B; SLC12A2; SEMA6B; LRP1; PPP1R9A; SLC12A7; ARHGAP4; HCK; SEMA5A; BAIAP2L2; E2F4; SEMA3C; WAS; CLN3; DEPTOR; HCLS1; NDEL1; SEMA7A; EDN1; ACTR2; CAPG; SPTBN2; PFN1; PTPRS; MAG; CARMIL2; SPP1; PDXP; BIN1; TMSB10; TWF1; TRPV2; RTN4; TMOD1; HIP1R; CDC42EP2; RDX; VASP; LIMK1; GMFB	0.0243513023802603	0.000104065394787437
Brain_Substantia_nigra	GOBP_REGULATION_OF_CELLULAR_EXTRAVASATION	0.435897435897436	0.667425932077382	0.0952879846194844	-0.302363351889135	-1.01538354723626	16	IL27RA; PTAFR; PTGER4; RIPK3; PLVAP; FUT4; THY1	1	0.667425932077382
Brain_Substantia_nigra	GOBP_REGULATION_OF_CELLULAR_KETONE_METABOLIC_PROCESS	0.0390977443609023	0.144836718662327	0.282013350011725	0.285520613663381	1.38931924363995	105	PDK2; SOX9; PSMA2; PSMB1; SLC7A11; ERLIN2; NR1H3; ODC1; PLIN5; FABP1; NQO1; ACADL; ADM; ABCD2; PPARGC1A; PSMD13; AVP; PSME4; SIRT5; GSTZ1; PDP2; PSMD8; APPL2; MLYCD; ACADVL; PSMF1; DKK3; NR1D1; ERLIN1; ACACB; EIF6; PSMB9; PSMB7; LONP2; PSMB6; CLCN2; CPT1A; PPARD; PSMD6; FABP3; PSMA1; PSMA3; PSMA6; EGR1; PSMA7; TRIB3; PTGS2; PDK1; PPARA; ETFBKMT; PSMB3; PSMD9; OAZ2; PSMC4; PSME2; PSMD12; REST	1	0.144836718662327
Brain_Substantia_nigra	GOBP_REGULATION_OF_CELLULAR_LOCALIZATION	0.0779698354258506	0.228647913426576	0.287805130535564	-0.173553037540729	-1.13623001633559	462	SSH1; P2RX7; UBE2J1; P2RY6; LRRK2; NEDD4L; FGR; UBXN2B; VAMP8; ARF6; RAP1A; JPH4; STX7; CHMP3; RAC2; TTL; CD84; ABCA7; KCNJ11; DAB2; LILRB4; RB1; STX3; PPP1CC; ITGB1BP1; TRIM46; LGALS9; LYN; NUMB; YOD1; STAC2; RHOQ; SYK; MMP14; SLC1A1; PIM3; ENTR1; PPP1R9B; P2RX4; CEP250; FZD9; ITGA3; KCNB1; TNNC1; SORL1; RAB29; CSK; NADK; LATS2; DCLK1; ICE1; TREM2; LCP1; FLCN; INS; RANGRF; MGAT3; WAPL; WNT5A; ADAM10; STAC3; CD2AP; TESK1; DTX3L; ADGRE2; BCL2L1; ARIH2; CORO1A; PIK3R1; STXBP2; RASSF5; CCNE2; SHISA7; BRSK1; LRP1; EPB41L2; HLA.DRB1; ITGB2; NRDE2; MAP2K2; CRKL; DNAJC13; TYROBP; HAP1; CAMK2N1; IQGAP1; PTPN6; LZTS2; MTMR2; PARP9; ITGAM; JPH3; MYLK2; CD4; PARD6A; RAPGEF3; RHOU; ZFAND1; ECT2; NIPBL; GRIPAP1; CLN3; INSIG1; BECN1; HCLS1; CD300A; CAPN3; CACNB3; DKC1; TFRC; ADCY5; GRIN1; TRIM67; CTNNB1; ZBED6; NDEL1; NCBP2; NUMA1; CLIC2; DHX9; PID1	1	0.228647913426576
Brain_Substantia_nigra	GOBP_REGULATION_OF_CELLULAR_PROTEIN_CATABOLIC_PROCESS	0.0560855580438007	0.186533320842893	0.321775918075361	-0.224735350483266	-1.25472812447548	141	LRRK2; CTSC; SOCS5; DAB2IP; WAC; HERPUD1; CEBPA; SDCBP; DAB2; NOP53; HAMP; RNFT1; NUPR1; TNFAIP3; TREM2; N4BP1; MGAT3; OGT; USP19; SOCS4; RNF144B; PIAS1; RAD23A; ARIH2; SMAD7; BAG5; MYLIP; LRP1; UBXN1; LRP2; UBQLN4; GPX1; LAPTM5; OSBPL7; NUDT15; DACT1	1	0.186533320842893
Brain_Substantia_nigra	GOBP_REGULATION_OF_CELLULAR_PROTEIN_LOCALIZATION	0.244813278008299	0.47697179667623	0.183023938384487	-0.170381910732481	-1.07386344663725	323	SSH1; UBE2J1; LRRK2; NEDD4L; UBXN2B; VAMP8; ARF6; RAP1A; STX7; RAC2; ABCA7; KCNJ11; DAB2; LILRB4; RB1; STX3; ITGB1BP1; TRIM46; NUMB; YOD1; STAC2; RHOQ; MMP14; SLC1A1; ENTR1; PPP1R9B; CEP250; FZD9; ITGA3; KCNB1; SORL1; RAB29; CSK; LATS2; DCLK1; ICE1; TREM2; LCP1; FLCN; INS; RANGRF; MGAT3; WAPL; WNT5A; ADAM10; STAC3; CD2AP; TESK1; DTX3L; BCL2L1; ARIH2; PIK3R1; RASSF5; CCNE2; SHISA7; LRP1; EPB41L2; ITGB2; CRKL; TYROBP; IQGAP1; LZTS2; PARP9; ITGAM; PARD6A; RAPGEF3; RHOU; ZFAND1; ECT2; NIPBL; GRIPAP1; CLN3; INSIG1	1	0.47697179667623
Brain_Substantia_nigra	GOBP_REGULATION_OF_CELLULAR_RESPIRATION	0.504587155963303	0.725599838413046	0.0741758965588009	0.332644792476556	0.967611613910403	12	IDE; BNIP3; PPARGC1A; CISD1; PRELID1; TRAP1	1	0.725599838413046
Brain_Substantia_nigra	GOBP_REGULATION_OF_CELLULAR_RESPONSE_TO_GROWTH_FACTOR_STIMULUS	0.000102708620879281	0.00142813891889285	0.538434096309916	-0.327898418722852	-1.80173970806022	128	CHRD; CYFIP1; ADAM17; ZBTB7A; DAB2IP; EP300; CAV2; SDCBP; DAB2; RNF165; LTBP4; TRIM33; CRIM1; GRB10; SKIL; DCN; TGFBR2; ITGA3; SORL1; NRROS; LATS2; SKOR1; FLCN; MMRN2; CREB3L1; RNF111; WNT5A; WASF1; SPRY1; TGFBR1; FAM89B; DNM2; SMAD7; SIRT1; HHEX; PMEPA1; LRG1; LRP2; EMILIN1; FZD4; ADAMTSL2	0.509845594044749	0.00142813891889285
Brain_Substantia_nigra	GOBP_REGULATION_OF_CELLULAR_RESPONSE_TO_HEAT	0.00104417942886309	0.0097430576783391	0.45505986738723	0.410224611438559	1.80800389042749	59	DNAJB1; NUP133; NUP37; BAG3; NDC1; HSPA1B; NUP43; SEC13; ATR; NUP88; NUP35; NUP188; HSPA1A; HSF1; CCAR2; MAPKAPK2; CAMK2G; RAE1; NUP58; FKBP4; NUP85; POM121C; NUP153; NUP155; RPA1; HSPB8; NUP98; HSPA1L	1	0.0097430576783391
Brain_Substantia_nigra	GOBP_REGULATION_OF_CELLULAR_RESPONSE_TO_INSULIN_STIMULUS	0.190588235294118	0.402664893617021	0.154190966581424	-0.292428599907222	-1.19821778050972	33	GRB10; SORL1; ZBTB7B; INS; NCK1; SIRT1; NUCKS1; PID1; PTPRE; PIP4K2A; PIP4K2B; PRKCZ; PTPN11; SLC27A4; SNX5; PRKAA1; C1QTNF12; ENHO; TNS2	1	0.402664893617021
Brain_Substantia_nigra	GOBP_REGULATION_OF_CELLULAR_RESPONSE_TO_STRESS	0.165137614678899	0.370589113592249	0.237793834423688	-0.166460312132929	-1.08153033396101	404	SLC38A2; PAXIP1; LRRK2; RAP2A; ALOX5; CYLD; NUAK1; H19; NONO; DAB2IP; EP300; MAP3K3; HERPUD1; DEK; SDCBP; TIMELESS; ABCA7; GRN; NCK2; MAP4K2; CD34; RNFT1; FBXO5; AIDA; SPI1; CLEC7A; VASH1; LYN; PYCARD; DUSP22; TLR3; SKIL; TPT1; ANKLE1; BCL2L11; HMGA1; APP; NUPR1; PER1; ZBTB7B; SPIRE1; HIPK3; CARD9; CD74; SERPINF2; ATM; NCOA7; FLT4; RELL1; INS; ZNF385A; CREB3L1; QARS1; SMCHD1; MAP3K10; WNT5A; USP19; MLST8; DUSP10; EIF4G1; B2M; DTX3L; PPP4R2; BCL2L1; NCK1; MAP3K11; PIK3R1; BAG5; CEBPG; SIRT1; HMGB1; LRP1; FXR1; TLR9; MYD88; DUSP1; KMT5C; CDK9; UBXN1; YBX1; MAP2K2; UBQLN4; DUSP3; TMEM161A; TAOK3; XRCC1; PDCD4; BOK; UNC5CL; GPX1; PARP9; WAS; CAMK2A; CLN3; DACT1; INSIG1; WDR48	1	0.370589113592249
Brain_Substantia_nigra	GOBP_REGULATION_OF_CELLULAR_RESPONSE_TO_TRANSFORMING_GROWTH_FACTOR_BETA_STIMULUS	3.36886375816209e-05	0.00057865189257843	0.557332238758646	-0.444895655894635	-2.15082774012138	61	ADAM17; ZBTB7A; EP300; CAV2; SDCBP; DAB2; LTBP4; TRIM33; SKIL; TGFBR2; ITGA3; NRROS; LATS2; FLCN; RNF111; SPRY1; TGFBR1; FAM89B; DNM2; SMAD7; SIRT1; PMEPA1; LRG1; EMILIN1; ADAMTSL2	0.167230396955166	0.00057865189257843
Brain_Substantia_nigra	GOBP_REGULATION_OF_CELL_ACTIVATION	1.95146160882598e-18	6.52998182884827e-16	1.10533657731401	-0.408794342757102	-2.54543234064198	300	MAP3K8; MILR1; CD1D; PAXIP1; LRRK2; PELI1; CTSC; SOCS5; FGR; NFAM1; SASH3; CCDC88B; VAMP8; IL18; GPNMB; RPS6KA1; HAVCR2; CD86; RAC2; PLEK; CEBPA; BTK; CD84; CD300LF; GRN; PLA2G2A; HAMP; LILRB4; NCK2; DLG5; VSIG4; CD46; PAG1; VAV1; HLA.DMB; SOCS6; IL27RA; NCKAP1L; DOCK8; LGALS9; CLEC7A; LYN; PYCARD; ADA; FCER1G; ZBTB16; FGL2; CD33; JAK3; LOXL3; SYK; TGFBR2; SPN; HLA.DOA; MMP14; CD177; PTAFR; C1QTNF1; SOS1; SH3KBP1; LILRA2; TNFAIP3; MNDA; ZBTB7B; IGHG4; TICAM1; CD74; ATM; CYRIB; CSK; AIF1; TREM2; GNRH1; SLC39A10; LEF1; WNT5A; TNFAIP8L2; ZBTB1; DUSP10; HLX; HLA.DPA1; PRAM1; SOX4; GPR183; ADGRE2; MYO18A; SMAD7; CORO1A; NCK1; PIK3R1; TNFRSF13C; STXBP2; HMGB1; LILRB1; PDGFRA; TLR9; MYD88; HLA.A; SLAMF8; SOX12; HLA.DRA; HLA.DRB1; KMT5C; ITGB2; EMILIN1; LST1; RIPK3; DUSP3; TYROBP; PTPN6; LAPTM5; STAT5B; ITGAM; EFNB1; CD4; TNFSF13B; RASAL3	9.68705542621219e-15	6.52998182884827e-16
Brain_Substantia_nigra	GOBP_REGULATION_OF_CELL_ADHESION	3.70737056072801e-15	7.66807810977243e-13	0.996986217533181	-0.35686476782996	-2.27582482464514	352	CHRD; MAP3K8; CD1D; APBB1IP; PELI1; ALOX5; SOCS5; NUAK1; SASH3; CCDC88B; NID1; STK4; IL18; P2RY12; GPNMB; CRK; HAVCR2; CD86; RAC2; FERMT3; PIK3CG; LILRB4; NCK2; DLG5; VSIG4; CD46; SIPA1; STX3; PAG1; VAV1; ITGB1BP1; HLA.DMB; SOCS6; IL27RA; NCKAP1L; DOCK8; LGALS9; LYN; PYCARD; ADA; ZBTB16; FGL2; DUSP22; JAK3; LOXL3; ARHGDIB; SYK; TGFBR2; SPN; MMP14; FLOT1; AJAP1; PTAFR; C1QTNF1; ITGA3; FRMD5; RCC2; ZBTB7B; CD74; SERPINI1; SERPINF2; ARHGEF7; ATM; CYRIB; CSK; NOTCH4; ITGA6; AIF1; GNRH1; FLCN; LEF1; PREX1; CELSR2; WNT5A; TNFAIP8L2; CYTH1; ADAM10; ZBTB1; DUSP10; TESK1; HLX; SWAP70; TGM2; HLA.DPA1; SOX4; SAA1; IRAK1; ACTN4; DNM2; SMAD7; CORO1A; NCK1; ARHGDIG; PIK3R1; TNFRSF13C; HMGB1; LRP1; LILRB1; HLA.A; DUSP1; SOX12; SPINT2; HLA.DRA; ARHGDIA; ACER2; HLA.DRB1; SEMA5A; ITGB2; FXYD5; EMILIN1; CRKL; DUSP3; LAMA5; SERPINE1; IQGAP1; PTPN6; FZD4; LAPTM5; STAT5B; EFNB1; CD4; TNFSF13B; DOCK5; RASAL3; PEAK1; CLDN7; LRFN3; CD300A; FUT4	1.84033874634538e-11	7.66807810977243e-13
Brain_Substantia_nigra	GOBP_REGULATION_OF_CELL_ADHESION_MEDIATED_BY_INTEGRIN	0.000866576165156559	0.00830440942825706	0.477270815362862	-0.504394758058966	-1.99890581960069	29	P2RY12; CRK; FERMT3; PIK3CG; ITGB1BP1; NCKAP1L; LYN; ADA; SYK; SWAP70; ACER2; CRKL; SERPINE1; PTPN6	1	0.00830440942825706
Brain_Substantia_nigra	GOBP_REGULATION_OF_CELL_AGING	0.203836930455636	0.423189679122449	0.150169802128406	-0.306627967463254	-1.1897721964574	27	NUAK1; MAP3K3; FBXO5; VASH1; HMGA1; B2M; SIRT1; YBX1; YPEL3; CDK6	1	0.423189679122449
Brain_Substantia_nigra	GOBP_REGULATION_OF_CELL_CELL_ADHESION	3.22811385354672e-11	2.58453544580257e-09	0.851339057116899	-0.380862956997129	-2.27734050075419	213	MAP3K8; CD1D; PELI1; ALOX5; SOCS5; SASH3; CCDC88B; IL18; GPNMB; HAVCR2; CD86; FERMT3; LILRB4; NCK2; DLG5; VSIG4; CD46; PAG1; VAV1; HLA.DMB; SOCS6; IL27RA; NCKAP1L; DOCK8; LGALS9; LYN; PYCARD; ADA; ZBTB16; FGL2; JAK3; LOXL3; SYK; TGFBR2; SPN; FLOT1; PTAFR; C1QTNF1; ZBTB7B; CD74; SERPINF2; CYRIB; CSK; NOTCH4; AIF1; GNRH1; LEF1; CELSR2; WNT5A; TNFAIP8L2; ZBTB1; DUSP10; HLX; SWAP70; HLA.DPA1; SOX4; IRAK1; SMAD7; CORO1A; NCK1; PIK3R1; TNFRSF13C; HMGB1; LILRB1; HLA.A; SOX12; SPINT2; HLA.DRA; HLA.DRB1; ITGB2; FXYD5; DUSP3; PTPN6; LAPTM5; STAT5B; EFNB1; CD4; TNFSF13B; RASAL3; LRFN3; CD300A; FUT4	1.60243571690059e-07	2.58453544580257e-09
Brain_Substantia_nigra	GOBP_REGULATION_OF_CELL_CELL_ADHESION_MEDIATED_BY_CADHERIN	0.0979498861047836	0.265841024944858	0.216542836735348	-0.484171221387492	-1.43129007968246	11	FLOT1; SERPINF2; NOTCH4; WNT5A	1	0.265841024944858
Brain_Substantia_nigra	GOBP_REGULATION_OF_CELL_CYCLE	0.164472659957309	0.369933069337599	0.249246554383295	-0.160961374326389	-1.07983997200883	643	SLFN11; ARID3A; PAXIP1; CYLD; UBXN2B; ADAM17; TBX3; BTG1; DAB2IP; GPNMB; EME2; EP300; TAL1; WAC; CNOT6L; CHMP3; CAV2; ID3; CEBPA; TTL; SDCBP; TIMELESS; USP28; NOP53; RB1; SIPA1; CDC25B; EVI2B; CEP295; FBXO5; CCNJ; VASH1; SON; RNF112; EIF4G2; ALOX15B; SKIL; MLXIPL; CNOT1; TUBB4A; PKN2; CCP110; BCL2L11; PIM3; FSD1; ENTR1; PPP1R9B; CEP250; APP; FZD9; NUPR1; RCC1; TNFAIP3; RCC2; APAF1; MAX; PLPP2; HEXIM1; TMOD3; PCGF2; EPC1; DDX3X; PRKACB; CRLF3; ATM; CIT; LATS2; AIF1; FLCN; KLHL9; INS; TIMP2; ZNF385A; HBP1; GPR132; ADAMTS1; DNA2; WAPL; RBL2; WNT5A; USP19; HECA; MLST8; PTPRK; ADAM10; TGFBR1; BMI1; EIF4G1; PRMT2; FOXO4; MADD; SOX4; CCNP; CNOT8; SH2B1; AFAP1L2; BCL2L1; RAD23A; SIRT1; HAUS5; CDKL2; CCNE2; BRSK1; LILRB1; TP53INP1; HHEX; DUSP1; CCNI; CCNQ; RAD21; CDK9; CDK19; CDK10; CBX5; TFAP4; NDE1; TGFA; DUSP3; HAUS4; MED1; ANAPC15; PSRC1; MAP2K6; E2F4; CAMK2N1; TAOK3; IQGAP1; PTPN6; PDCD4	1	0.369933069337599
Brain_Substantia_nigra	GOBP_REGULATION_OF_CELL_CYCLE_ARREST	0.0085039970292254	0.0495467620341255	0.380730400722792	-0.337864860480927	-1.64834178581871	66	ARID3A; DAB2IP; EP300; CNOT6L; EVI2B; RNF112; MLXIPL; CNOT1; FZD9; CRLF3; ATM; ZNF385A; RBL2; ADAM10; FOXO4; SOX4; CNOT8; CDK9; TFAP4; E2F4	1	0.0495467620341255
Brain_Substantia_nigra	GOBP_REGULATION_OF_CELL_CYCLE_CHECKPOINT	0.652705061082024	0.830989464788707	0.0590954798717342	0.271818856255659	0.860496196295079	16	DDX39B; CCAR2; FBXO4; XRCC3; CUL4A; RFWD3; TPR; DYNC1LI1; MAD2L1BP	1	0.830989464788707
Brain_Substantia_nigra	GOBP_REGULATION_OF_CELL_CYCLE_G1_S_PHASE_TRANSITION	0.0544670059803481	0.182808801681168	0.321775918075361	-0.265289421263281	-1.36660215331331	93	SLFN11; ARID3A; ADAM17; GPNMB; EP300; CNOT6L; RB1; CNOT1; PLPP2; DDX3X; ATM; AIF1; ZNF385A; ADAMTS1; RBL2; EIF4G1; PRMT2; SOX4; CNOT8; CDK10; E2F4; PTPN6; DACT1; CNOT3; NACC2; KMT2E; CTDSP2; CDK6	1	0.182808801681168
Brain_Substantia_nigra	GOBP_REGULATION_OF_CELL_CYCLE_G2_M_PHASE_TRANSITION	0.994029850746269	1	0.0323604297137014	0.128093823992202	0.644019507585143	126	PSMA2; PSMB1; CEP41; MIIP; DONSON; PINX1; CSNK1D; STOX1; NAE1; PLK4; PSMD13; TUBA4A; CSNK1E; ATF5; PSME4; PSMD8; PSMF1; DYRK3; NPM1; FHL1; TUBB4B; PSMB9; TP53; PSMB7; PSMB6; CDKN1A; CDC25A; NINL; PSMD6; DYNLL1; ZFYVE19; CEP131; PSMA1; PSMA3; PSMA6; CDK5RAP3; HUS1; HAUS2; SSNA1; PPP2R1A; PSMA7; CDK2; ZNF830; TUBB; INTS3; PSMB3; PSMD9; VPS4A; PSMC4; PSME2; PSMD12; TUBG1	1	1
Brain_Substantia_nigra	GOBP_REGULATION_OF_CELL_CYCLE_PHASE_TRANSITION	0.75875486381323	0.894008816512906	0.0928481214159878	-0.148880173432238	-0.909546363244634	245	SLFN11; ARID3A; PAXIP1; ADAM17; GPNMB; EP300; CNOT6L; NOP53; RB1; CDC25B; FBXO5; CNOT1; TUBB4A; CCP110; PPP1R9B; CEP250; APP; RCC2; PLPP2; TMOD3; DDX3X; ATM; AIF1; ZNF385A; GPR132; ADAMTS1; RBL2; EIF4G1; PRMT2; FOXO4; SOX4; CNOT8; HAUS5; BRSK1; DUSP1; RAD21; CDK10; TFAP4; NDE1; HAUS4; ANAPC15; E2F4; TAOK3; PTPN6; MRE11; DACT1; CNOT3; PSMD5; NABP1; NACC2; KMT2E; PCID2; CTDSP2; SMARCD3; CDK6; HAUS6	1	0.894008816512906
Brain_Substantia_nigra	GOBP_REGULATION_OF_CELL_CYCLE_PROCESS	0.2	0.417142857142857	0.216542836735348	-0.165032542521113	-1.07197443731236	410	SLFN11; ARID3A; PAXIP1; UBXN2B; ADAM17; DAB2IP; GPNMB; EP300; CNOT6L; CHMP3; CAV2; TTL; NOP53; RB1; CDC25B; EVI2B; CEP295; FBXO5; RNF112; MLXIPL; CNOT1; TUBB4A; PKN2; CCP110; FSD1; ENTR1; PPP1R9B; CEP250; APP; FZD9; RCC1; RCC2; APAF1; MAX; PLPP2; TMOD3; PCGF2; EPC1; DDX3X; CRLF3; ATM; CIT; AIF1; FLCN; KLHL9; INS; ZNF385A; GPR132; ADAMTS1; WAPL; RBL2; WNT5A; USP19; ADAM10; BMI1; EIF4G1; PRMT2; FOXO4; SOX4; CNOT8; SH2B1; BCL2L1; SIRT1; HAUS5; BRSK1; DUSP1; RAD21; CDK9; CDK10; CBX5; TFAP4; NDE1; TGFA; HAUS4; MED1; ANAPC15; PSRC1; E2F4; TAOK3; PTPN6; PIK3C3; MRE11; CENPV; ECT2; NIPBL; NUBP1; DACT1; BECN1; CNOT3; PSMD5; NABP1; PLSCR1; CTNNB1; EHMT2; NACC2; KMT2E; PCID2; CTDSP2; SMARCD3; NUMA1; EDN1; CDK6; HAUS6	1	0.417142857142857
Brain_Substantia_nigra	GOBP_REGULATION_OF_CELL_DEATH	4.02751632679895e-05	0.000673151213677778	0.557332238758646	-0.197528510266649	-1.35155490573167	864	SLFN11; AGO4; SSH1; IGFBP3; PROC; LRRK2; PELI1; CTSC; CYLD; CTSB; ADAM17; BMF; TEAD2; TBX3; OBSCN; H19; STK4; BTG1; TNFRSF25; SCX; NSMAF; NONO; ZBTB7A; DAB2IP; GPNMB; SERPINF1; SCIN; RPS6KA1; TBK1; ACTN1; ID3; HERPUD1; KRIT1; BTK; GRN; RABGGTA; PIK3CG; DAB2; NOP53; NCK2; CALHM2; DLG5; RB1; PHLDA1; CD34; EVI2B; FGD3; MAZ; VAV1; CARD8; DNMT1; ITGA1; NCKAP1L; DOCK8; LGALS9; CLEC7A; LYN; PYCARD; ADA; SON; PALB2; ARRB2; THOC6; ZBTB16; PIH1D1; TLR3; SKIL; HPR; TPT1; JAK3; NFATC4; SYK; SYNGAP1; HCAR2; PTMA; GOLPH3; BCL2L11; PIM3; STEAP3; SGK1; SOS1; FZD9; MCF2L; NUPR1; CARD6; NUAK2; IVNS1ABP; DUSP6; KCNB1; TNFAIP3; APAF1; SORL1; RPS6KA3; MNDA; HIPK3; RAB29; CX3CR1; PCGF2; CARD9; CD74; ARHGEF7; DDX3X; ATM; UNC13B; DDX42; TMC8; LATS2; ITGA6; NLRP1; TREM2; FLT4; GNRH1; SLC39A10; FLCN; LEF1; PREX1; INS; ZNF385A; ADAR; CREB3L1; QARS1; MAP3K10; WNT5A; TNFAIP8L2; IP6K2; ADAM10; TGFBR1; NFKBIA; MICAL1; EIF4G1; PRMT2; TGM2; MADD; TRAF7; SOX4; RNF144B; USP42; BCL2L15; IRAK1; PIAS1; BCL2L1; MYO18A; ACTN4; DNM2; CORO1A; NCK1; MAP3K11; KDM2B; PIK3R1; SORT1; CTSZ; BAG5; SIRT1; HMGB1; RASSF5; TIA1; LRP1; LILRB1; ST3GAL1; MYD88; NME2; TP53INP1; DUSP1; CASP1; ARHGDIA; ACER2; SNCB; HCK; SEMA5A; ACER3; ITGB2; CDK19; LRP2; SOX8; TFAP4; RIPK3; SETX; MED1; TYROBP; MAP2K6; TMEM161A; AGAP2; DAPK2; CSF1R; SERPINE1; NAA16; PTPN6; PDCD4; BOK; GIMAP8; GPX1; CCK; RTKN; LAPTM5; STAT5B; BCL2A1; ITGAM; MRE11; IKBKB; ECT2; BCL2L2; CAMK2A; CLN3; CLDN7; BECN1; TNFRSF10C; NEURL1; KLF11; DEPTOR; HCLS1; CAPN3; MMP9; RNF34; SIRT4; TFRC; HNRNPK; UBE2M; CEBPB; C1QA; PIM1; SLC23A2; CTNNB1; NACC2; RAF1; ZBED6; CARD16; PCID2; BIRC2; GNA13; SLC25A24; S100A8; EDN1; ITGA5; SERBP1; SLC6A13; TMEM102; E2F3; C5AR1; TNFRSF1A; MAPK8IP2; SP100; FGD2; MAG; ZMYND11; APEX1; HIP1; INPP5D; SET; SLC6A6; NF2; CARD10; ANXA4; URI1; NANOS3; IRF5; NSMF; RRAS2	0.1999259104623	0.000673151213677778
Brain_Substantia_nigra	GOBP_REGULATION_OF_CELL_DEVELOPMENT	0.0267804721210341	0.111995167319978	0.352487857583619	-0.21510622588702	-1.30743475347079	233	PROC; CYFIP1; LRRK2; CRK; SERPINF1; GRN; PPP1CC; ITGB1BP1; TRIM46; GOLGA4; CLEC7A; LYN; NUMB; RNF112; EIF4G2; SKIL; NFATC4; SYNGAP1; RCC2; SORL1; CX3CR1; ARHGEF7; LMOD3; PREX1; INS; NAP1L1; WNT5A; DUSP10; DLL3; TESK1; B2M; DLL4; ACTN4; DNM2; SMAD7; SEMA6B; CUX1; LRP1; LILRB1; PLAG1; SLAMF8; ARHGDIA; ARHGAP4; BHLHE41; SEMA5A; LRP2; SOX8; CRKL; TYROBP; HAP1; SEMA3C; IKBKB; DOCK5; SLITRK1; NEURL1; DOCK1; TBX6; CTNNB1; NDEL1; SMARCD3; SEMA7A; ACTR2; S1PR3; THY1; TNFRSF1A; PTPRS; MAG; HES1; DAAM2; NF2; ASCL2; SLC9B2; SPP1; UNC13D; BIN1; CXCR4; TRPV2; TSPO; SOX11; FRZB; TNFRSF1B; RTN4; NIBAN2; RECK; PLXNB3; TLR2; CHD7; LIMK1; AXIN2; RTN4R; OMG; SPEN; SHTN1	1	0.111995167319978
Brain_Substantia_nigra	GOBP_REGULATION_OF_CELL_DIFFERENTIATION	2.82165807044418e-06	6.70177543621287e-05	0.627256739718528	-0.217319891998189	-1.47514553684741	779	CRP; CHRD; AGO4; IGFBP3; PROC; CYFIP1; LRRK2; ALOX5; SOCS5; NFAM1; MAF; ATOH8; USF3; SASH3; TEAD2; TBX3; STK4; BTG1; IL18; PPP1R13L; P2RY12; DAB2IP; EP300; RAP1A; ETV2; CRK; SERPINF1; SCIN; RPS6KA1; CREBL2; TAL1; CD86; MAFB; ID3; CEBPA; BTK; SIX2; ADRA2C; SDCBP; GRN; PLA2G2A; DAB2; HAMP; LILRB4; LILRB3; RB1; CD46; CD34; EVI2B; FBXO5; TMEM119; PPP1CC; LTBP4; HDAC5; ITGB1BP1; DNMT1; TCIRG1; CTSK; TRIM46; NCKAP1L; CCR1; GOLGA4; LGALS9; SPI1; CLEC7A; LYN; NUMB; ADA; ARRB2; RNF112; EIF4G2; TAF8; MEF2A; CRIM1; ZBTB16; FGL2; TLR3; ALOX15B; SKIL; JAK3; NFATC4; LOXL3; SYK; SYNGAP1; TGFBR2; HLA.DOA; MMP14; APP; AJAP1; SOS1; RCC2; SORL1; RPS6KA3; MAML1; ZBTB7B; CX3CR1; CD74; SERPINF2; ARHGEF7; CA2; NOTCH4; YY1; SETD3; TREM2; LMOD3; FLCN; LEF1; PREX1; INS; TIMP2; ZNF385A; CCDC71L; NAP1L1; ZEB1; WNT5A; SPRY1; HLA.B; TGFBR1; ZBTB1; DUSP10; NFKBIA; DLL3; EIF4G1; TESK1; FOXO4; HLX; B2M; SOX4; DLL4; PIAS1; ACTN4; DNM2; SMAD7; PIK3R1; SORT1; RCOR1; SIRT1; HMGB1; SEMA6B; ABCG1; CUX1; LRP1; ACVR2B; LILRB1; PDGFRA; TLR9; NME2; TP53INP1; PLAG1; SLAMF8; TLCD3B; SOX12; HLA.DRA; ADRA2B; ARHGDIA; HLA.DRB1; ARHGAP4; TMEM64; ASXL2; BHLHE41; SEMA5A; OLFM2; CDK9; CPNE1; LRP2; SOX8; CRKL; CSF3R; MED1; TYROBP; HAP1; SERPINE1; BRD1; PTPN6; PDCD4; C1QC; SEMA3C; SPAG9; STAT5B; CD4; IKBKB; CCDC85B; ECT2; VEZF1; DOCK5; INSIG1; SLITRK1; PTBP1; NEURL1; HCLS1; H3C6; PSMD5; CAPN3; MMP9; DOCK1; ACIN1; WNT7B; BLOC1S5; CEBPB; TARBP2; TBX6; PIM1; CTNNB1; KMT2E; RAF1; DDX17; ZBED6; PCID2; NDEL1; BIRC2; S1PR5; SMARCD3; SEMA7A; MED28; NUMA1; EDN1; ACTR2; CDK6; S1PR3	0.0140067106616849	6.70177543621287e-05
Brain_Substantia_nigra	GOBP_REGULATION_OF_CELL_DIVISION	0.370967741935484	0.616636093923734	0.114266502484433	-0.211545709359052	-1.05348580317133	72	TAL1; CDC25B; EVI2B; ITGB1BP1; PKN2; CCP110; FSD1; ENTR1; CIT; FLCN; KLHL9; RBL2; BCL2L1; YBX1; TGFA; PIK3C3; CENPV; ECT2; BECN1	1	0.616636093923734
Brain_Substantia_nigra	GOBP_REGULATION_OF_CELL_GROWTH_INVOLVED_IN_CARDIAC_MUSCLE_CELL_DEVELOPMENT	0.54	0.749806993006993	0.0806388495950661	-0.323792897215546	-0.920959405877519	10	HAMP; YY1	1	0.749806993006993
Brain_Substantia_nigra	GOBP_REGULATION_OF_CELL_JUNCTION_ASSEMBLY	0.00149599158903586	0.0133084269676954	0.45505986738723	-0.326912015293656	-1.6710673387885	90	LRFN4; ARF6; RAP1A; DLG5; ITGB1BP1; SLITRK4; DUSP22; FLRT3; MMP14; FLOT1; APP; RCC2; ACE; WNT5A; LRRC4B; EIF4G1; SRPX2; CRB3; LRP1; PPP1R9A; SLITRK3; DUSP3; IQGAP1; IKBKB; SYNDIG1; PEAK1; SLITRK1; LRFN3; THY1; SLITRK6; PTPRS; IL1RAP; NLGN2; CBLN1; ACTG1; CAMSAP3; TLR2; LIMCH1; DAPK3; CLASP2; ACVRL1	1	0.0133084269676954
Brain_Substantia_nigra	GOBP_REGULATION_OF_CELL_KILLING	2.76045500804917e-09	1.53965153482653e-07	0.774939030136436	-0.600318932529671	-2.72967120470425	48	P2RX7; CD1D; CRK; HAVCR2; STX7; VAV1; LGALS9; CLEC7A; ARRB2; HLA.H; SYK; BCL2L11; CYRIB; AZGP1; HLA.B; B2M; BCL2L1; LILRB1; HLA.A; HLA.DRA; HLA.DRB1; CFH; RIPK3; TYROBP; STAT5B; ITGAM	1.37028986599561e-05	1.53965153482653e-07
Brain_Substantia_nigra	GOBP_REGULATION_OF_CELL_MATRIX_ADHESION	0.124121779859485	0.312127920578765	0.193813302725311	-0.273430708414915	-1.25576371670859	49	ITGB1BP1; DUSP22; MMP14; AJAP1; RCC2; PIK3R1; LRP1; ACER2; DUSP3; SERPINE1; IQGAP1; PEAK1; CDK6; THY1; MINK1; NF2; PRKCZ; ACTG1; CAMSAP3; LIMCH1; DAPK3; CLASP2; ACVRL1; EFEMP2; PLAU; JUP; GFUS; BCL6	1	0.312127920578765
Brain_Substantia_nigra	GOBP_REGULATION_OF_CELL_MIGRATION_INVOLVED_IN_SPROUTING_ANGIOGENESIS	0.215311004784689	0.438595918367347	0.14551614609036	-0.342030039925278	-1.19710212786546	19	MAP3K3; HDAC5; ITGB1BP1; MMRN2; SRPX2; DLL4	1	0.438595918367347
Brain_Substantia_nigra	GOBP_REGULATION_OF_CELL_MORPHOGENESIS	0.023634519504348	0.101926954794622	0.352487857583619	-0.239132397769481	-1.37654493406323	164	AGO4; CYFIP1; BRWD3; NEDD4L; FGR; MYH9; RND3; CRK; RAC2; ATP10A; FMNL1; FGD5; FGD3; ITGB1BP1; RHOQ; FBLIM1; SH3KBP1; RCC2; ARHGEF7; ITSN2; CACNG7; PREX1; WNT5A; TESK1; ARAP1; ACTN4; DNM2; CORO1A; CORO1B; CUX1; PLEKHO1; HCK; ITGB2; LST1; CRKL; CSF1R; ZRANB1; FZD4; SPAG9; RHOU; DOCK5; DOCK1; SLC23A2; ENPP2; PALMD; ACTR2; FGD2; DLG4; DIAPH1; PHIP; UNC13D; CFDP1; CPNE6; SEPTIN7; CXCR4; PRPF40A; EPB41L3; HEXB; CDC42EP2; PLXNB3; DAPK3; RDX	1	0.101926954794622
Brain_Substantia_nigra	GOBP_REGULATION_OF_CELL_MORPHOGENESIS_INVOLVED_IN_DIFFERENTIATION	0.435406698564593	0.667425932077382	0.096887770327544	-0.222256165835791	-1.0010921210695	46	CRK; ITGB1BP1; RCC2; ARHGEF7; PREX1; TESK1; ACTN4; DNM2; CUX1; CRKL; DOCK5; DOCK1; ACTR2	1	0.667425932077382
Brain_Substantia_nigra	GOBP_REGULATION_OF_CELL_PROJECTION_ASSEMBLY	0.000827469380326931	0.00802518934005582	0.477270815362862	-0.331281852804627	-1.71493933034976	95	P2RX7; CYFIP1; CYLD; P2RY12; ARF6; RAC2; RHOQ; CCP110; ENTR1; COBL; RCC2; TGFBR1; SRGAP2C; TESK1; ARAP1; DNM2; PIK3R1; PPP1R9A; FXR1; FAM110C; FSCN1; CDK10; TRPM2; EVI5L; HAP1; ATMIN; WAS; NEURL1; FNBP1L; NDEL1; FMR1; ACTR2; PFN1; CARMIL2; RABEP2; CEP97; SEPTIN7; TWF1; ANLN; TCHP; RAP1GAP; CDC42EP2; PLXNB3; MARK4; RDX	1	0.00802518934005582
Brain_Substantia_nigra	GOBP_REGULATION_OF_CELL_PROJECTION_ORGANIZATION	1.05665555331875e-05	0.000210652135207803	0.593325476396405	-0.265268829527233	-1.66705193142522	312	P2RX7; CYFIP1; LRRK2; RAP2A; NEDD4L; CYLD; ALKAL2; P2RY12; DAB2IP; ARF6; EP300; RAP1A; CRK; SERPINF1; RAC2; GRN; FBXO38; KIF1A; TRIM46; GOLGA4; LYN; ATF1; EIF4G2; SKIL; NFATC4; RHOQ; SYNGAP1; CCP110; ENTR1; COBL; ITGA3; RCC2; SCN1B; RAB29; SERPINI1; ARHGEF7; DENND5A; VLDLR; ITGA6; TREM2; PREX1; INS; WNT5A; ADAM10; TGFBR1; SRGAP2C; TESK1; B2M; ARAP1; KIDINS220; DNM2; NCK1; PIK3R1; CORO1B; BAG5; MYLIP; SEMA6B; BRSK1; CUX1; LRP1; PPP1R9A; FXR1; NME2; FAM110C; ARHGDIA; ARHGAP4; NEU4; SRCIN1; SEMA5A; FSCN1; CDK10; CRKL; SETX; TRPM2; EVI5L; HAP1; IQGAP1; FZD4; SEMA3C; ATMIN; WAS; SLITRK1; NEURL1; TANC2; ACAP3; FNBP1L; TBX6; TRIM67; STX1B; NDEL1; FMR1; SEMA7A; ENPP2; ACTR2; PFN1; THY1; PTPRS; MAG; DLG4; ITGA2; PROM2; PQBP1; RTN4RL2; NSMF; ADCY6; CARMIL2; RABEP2; SPP1; CEP97	0.0524523816667429	0.000210652135207803
Brain_Substantia_nigra	GOBP_REGULATION_OF_CELL_SHAPE	0.0160913607853965	0.0774006927700662	0.352487857583619	-0.28744440822988	-1.45592683033035	86	CYFIP1; BRWD3; FGR; MYH9; RND3; CRK; RAC2; ATP10A; FMNL1; FGD5; FGD3; RHOQ; FBLIM1; SH3KBP1; ARAP1; CORO1A; PLEKHO1; HCK; ITGB2; LST1; CSF1R; RHOU; PALMD; FGD2; DIAPH1; PHIP; CFDP1; SEPTIN7; PRPF40A; EPB41L3; HEXB; CDC42EP2; PLXNB3; DAPK3; RDX	1	0.0774006927700662
Brain_Substantia_nigra	GOBP_REGULATION_OF_CELL_SIZE	0.0198562429243141	0.0904278806204544	0.352487857583619	-0.289123664442282	-1.46197264971511	79	P2RX7; CYFIP1; SLC12A6; PLEK; TTL; VAV1; TRIM46; GOLGA4; EIF4G2; WNT5A; DNM2; SLC12A2; SEMA6B; LRP1; SLC12A7; ARHGAP4; SEMA5A; E2F4; SEMA3C; CLN3; DEPTOR; NDEL1; SEMA7A; EDN1; PTPRS; MAG; SPP1; TRPV2; RTN4; RDX; LIMK1; RTN4R; SHTN1; CREB1; HSP90AB1; SPART	1	0.0904278806204544
Brain_Substantia_nigra	GOBP_REGULATION_OF_CELL_SUBSTRATE_ADHESION	0.0432953985596712	0.155692887671587	0.321775918075361	-0.269303406300039	-1.40164983018297	96	NID1; STK4; CRK; RAC2; ITGB1BP1; DUSP22; MMP14; AJAP1; ITGA3; RCC2; ARHGEF7; ITGA6; PREX1; TESK1; ACTN4; DNM2; PIK3R1; LRP1; ACER2; EMILIN1; CRKL; DUSP3; SERPINE1; IQGAP1; FZD4; DOCK5; PEAK1; DOCK1; ANGPT2; ITGA5; CDK6; THY1; MINK1; NF2; UNC13D; PRKCZ; EDIL3; ACTG1; CAMSAP3; LIMCH1; DAPK3; CLASP2; ACVRL1; EFEMP2; VWC2; PLAU	1	0.155692887671587
Brain_Substantia_nigra	GOBP_REGULATION_OF_CELL_SUBSTRATE_JUNCTION_ORGANIZATION	0.00425057187598493	0.0296762852213631	0.407017918923954	-0.431217896188654	-1.73185601631458	31	ARF6; MAPRE2; ITGB1BP1; DUSP22; MMP14; RCC2; PIK3R1; LRP1; DUSP3; IQGAP1; PEAK1; THY1; ACTG1; CAMSAP3; LIMCH1; DAPK3; CLASP2; ACVRL1	1	0.0296762852213631
Brain_Substantia_nigra	GOBP_REGULATION_OF_CENTRIOLE_REPLICATION	0.530797101449275	0.742491758742359	0.0709609456938284	0.340371885350032	0.939665944487407	10	RBM14; PLK4; NPM1	1	0.742491758742359
Brain_Substantia_nigra	GOBP_REGULATION_OF_CENTROSOME_CYCLE	0.363636363636364	0.608594372586281	0.0870515867946735	0.304906597822798	1.07109442376502	23	NAT10; RBM14; CHMP2A; PLK4; TMEM67; ATF5; NPM1; XRCC3	1	0.608594372586281
Brain_Substantia_nigra	GOBP_REGULATION_OF_CHEMOTAXIS	0.0003839211367454	0.00430199666547215	0.49849310876659	-0.337383565238976	-1.78250301230582	100	ADAM17; P2RY12; C3AR1; GPSM3; RAC2; C5AR2; STX3; NCKAP1L; CCR1; LGALS9; LYN; PLA2G7; P2RX4; CD74; CYRIB; AIF1; TREM2; WNT5A; ADAM10; SWAP70; RIN3; GPR183; CORO1B; HMGB1; SEMA6B; PDGFRA; SLAMF8; DUSP1; SEMA5A; DUSP3; DAPK2; CSF1R; SERPINE1; SEMA3C; ZSWIM6; ANGPT2; YTHDF1; SEMA7A; EDN1; TMEM102; CMKLR1; C5AR1; ITGA2	1	0.00430199666547215
Brain_Substantia_nigra	GOBP_REGULATION_OF_CHOLESTEROL_BIOSYNTHETIC_PROCESS	0.581034482758621	0.781852852375656	0.0640703750499722	0.236907375143327	0.913223906482027	34	ERLIN2; GPAM; NFYC; PMVK; FDFT1; SEC14L2; MVD; APOE; ERLIN1; ACACB; ELOVL6; LPCAT3; KPNB1; HMGCS1	1	0.781852852375656
Brain_Substantia_nigra	GOBP_REGULATION_OF_CHOLESTEROL_EFFLUX	0.635491606714628	0.819797384545586	0.0760837160951725	-0.254179752082877	-0.87958780316216	18	ABCA7; NFKBIA; ABCA8; SIRT1; LRP1; ZDHHC8; SREBF2; GPS2	1	0.819797384545586
Brain_Substantia_nigra	GOBP_REGULATION_OF_CHOLESTEROL_METABOLIC_PROCESS	0.335097001763668	0.576458565589	0.0943563635421779	0.272214142555204	1.07311645504411	39	EPHX2; ERLIN2; GPAM; NFYC; PMVK; ACADL; FDFT1; SEC14L2; ACADVL; MVD; APOE; ERLIN1; ACACB; ELOVL6; LPCAT3; KPNB1; HMGCS1	1	0.576458565589
Brain_Substantia_nigra	GOBP_REGULATION_OF_CHONDROCYTE_DIFFERENTIATION	0.328671328671329	0.570242558311018	0.112843355675562	-0.323671324629013	-1.08693906085871	16	MAF; SCIN; SIX2; ZBTB16; TGFBR1; SMAD7	1	0.570242558311018
Brain_Substantia_nigra	GOBP_REGULATION_OF_CHROMATIN_ASSEMBLY	0.372960372960373	0.617742839965062	0.104732821580651	-0.340994472706566	-1.0622974955786	13	DNMT1; RESF1; MPHOSPH8; PHF8; PHF2; TASOR; ATF7IP	1	0.617742839965062
Brain_Substantia_nigra	GOBP_REGULATION_OF_CHROMATIN_ASSEMBLY_OR_DISASSEMBLY	0.174528301886792	0.384194452579174	0.161978948883402	-0.38970532510371	-1.26074148501843	14	TAL1; DNMT1; RESF1; MPHOSPH8; PHF8; PHF2; TASOR; ATF7IP	1	0.384194452579174
Brain_Substantia_nigra	GOBP_REGULATION_OF_CHROMATIN_BINDING	0.082004555808656	0.2372206381318	0.237793834423688	-0.491821484189505	-1.45390551978256	11	MBD2; NFATC4; WAPL; DTX3L; PARP9	1	0.2372206381318
Brain_Substantia_nigra	GOBP_REGULATION_OF_CHROMATIN_ORGANIZATION	0.0357170913338252	0.135550184542132	0.321775918075361	-0.262056404753395	-1.38481347572335	103	PAXIP1; LRRK2; TAL1; DNMT1; SPI1; RPS6KA4; PIH1D1; HMGA1; AKAP8; RESF1; ZBTB7B; ATM; MPHOSPH8; FLCN; OGT; H1.9P; PHF19; METTL4; ATAD2; SIRT1; CDK9; RPS6KA5; MIER1; MLLT6; PAXBP1; RNF20; NIPBL; H1.0; PHF8; PHF2; CTNNB1; KMT2E; BCOR; FMR1; TASOR; THAP7; NSD1	1	0.135550184542132
Brain_Substantia_nigra	GOBP_REGULATION_OF_CHROMOSOME_ORGANIZATION	0.291925465838509	0.533329335587063	0.142056643575821	-0.188667885602876	-1.06548234477305	150	PAXIP1; LRRK2; TAL1; TNKS2; MAP2K7; RB1; FBXO5; DNMT1; RPS6KA4; PIH1D1; TEN1; AKAP8; RESF1; ZBTB7B; ATM; MPHOSPH8; OGT; WAPL; PHF19; SIRT1; DUSP1; RAD21; CDK9; RPS6KA5; MIER1; ANAPC15; XRCC1; PAXBP1; RNF20; MRE11; CENPV; NIPBL; PHF8; BECN1; PHF2; DKC1; HNRNPA2B1; CTNNB1; KMT2E; PCID2; FMR1; TASOR; NUMA1	1	0.533329335587063
Brain_Substantia_nigra	GOBP_REGULATION_OF_CHROMOSOME_SEGREGATION	0.240825688073395	0.471418897715824	0.133554954557592	-0.263691942010424	-1.14768281823213	40	RB1; FBXO5; RCC2; ATM; WAPL; DUSP1; RAD21; ANAPC15; BECN1; PLSCR1; PCID2; NUMA1	1	0.471418897715824
Brain_Substantia_nigra	GOBP_REGULATION_OF_CHROMOSOME_SEPARATION	0.772511848341232	0.903334620488853	0.0656813601934011	-0.195213303340072	-0.802933933666159	34	RB1; FBXO5; ATM; DUSP1; RAD21; ANAPC15; PLSCR1; PCID2; NUMA1	1	0.903334620488853
Brain_Substantia_nigra	GOBP_REGULATION_OF_CILIUM_ASSEMBLY	0.113801452784504	0.295146505549778	0.206587922696891	-0.338412905946225	-1.32336633207023	28	CYLD; CCP110; ENTR1; TESK1; DNM2; CDK10; EVI5L; HAP1; ATMIN; RABEP2; CEP97; SEPTIN7; TCHP; MARK4; SDCCAG8	1	0.295146505549778
Brain_Substantia_nigra	GOBP_REGULATION_OF_CIRCADIAN_RHYTHM	0.315254237288136	0.559254116730001	0.0956031492204301	0.260810287261807	1.10240599362415	51	FBXL22; NR1H3; ADRB1; CRY2; CSNK1D; CCAR2; PPARGC1A; CSNK1E; ADCY1; USP2; NR1D1; PER2; SFPQ; TP53; RBM4B; SIAH2; ADORA1; PSPC1; NOCT; PML; RBM4	1	0.559254116730001
Brain_Substantia_nigra	GOBP_REGULATION_OF_CLATHRIN_DEPENDENT_ENDOCYTOSIS	0.175555555555556	0.38537879277997	0.156312403073186	-0.455519949666425	-1.29562873620072	10	DAB2; TNK2; DNM2; DGKD; HIP1R	1	0.38537879277997
Brain_Substantia_nigra	GOBP_REGULATION_OF_COAGULATION	0.404705882352941	0.643897435897436	0.10027910675413	-0.249083463943353	-1.0206123321131	33	PROC; CD34; C1QTNF1; PROS1; SERPINF2; F12; PDGFRA; SERPINE1; HPSE; CD9; EDN1	1	0.643897435897436
Brain_Substantia_nigra	GOBP_REGULATION_OF_COLLAGEN_METABOLIC_PROCESS	0.133016627078385	0.326555161630614	0.188204146308491	-0.361409016457029	-1.29619699452649	21	SCX; RAP1A; CIITA; ARRB2; SERPINF2; CREB3L1	1	0.326555161630614
Brain_Substantia_nigra	GOBP_REGULATION_OF_COMPLEMENT_ACTIVATION	0.00311593994504917	0.0231203675444306	0.431707695803346	-0.408917353884779	-1.81805341292698	44	C2; C3AR1; VSIG4; C5AR2; CD46; CFI; A2M; PROS1; IGHG4; C3; IGLV3.1; C1R; IGKV4.1; CFH; IGLV1.40; C1QC; C1QB; C1QA; IGKV3.15; C5AR1	1	0.0231203675444306
Brain_Substantia_nigra	GOBP_REGULATION_OF_CYCLASE_ACTIVITY	0.616438356164384	0.807387862796834	0.0609039347452418	0.266291918835118	0.885838079322624	19	MAPK14; GUCA1A; PALM; GUCA1B; GNAI3	1	0.807387862796834
Brain_Substantia_nigra	GOBP_REGULATION_OF_CYCLIN_DEPENDENT_PROTEIN_KINASE_ACTIVITY	0.40979381443299	0.647472077421729	0.105125131597001	-0.211062988785219	-1.0203218695663	60	ADAM17; CEBPA; CCNJ; TNFAIP3; HEXIM1; LATS2; CCNP; CCNE2; HHEX; CCNI; CCNQ; TFAP4; PSRC1; CAMK2N1	1	0.647472077421729
Brain_Substantia_nigra	GOBP_REGULATION_OF_CYSTEINE_TYPE_ENDOPEPTIDASE_ACTIVITY	0.946902654867257	0.982208147256808	0.0341204536062472	0.146941291510748	0.75329284078548	143	CASP9; HSPE1; SOX2; WDR35; KHDC1; SENP1; LAMTOR5; MT3; FAM162A; PDCD6; FABP1; F2R; GRAMD4; HSF1; NGFR; EGLN3; AVP; RPS27L; ANP32B; BCL10; MTCH1; BEX3; TRAF2; PSMB9; PRR7; CTSD; ARRB1; BCL2L12; AIFM1; TBC1D10A; LGMN; TRIAP1; CYFIP2; PAK2; SIAH2; ASPH; CAST; IFT57; TRADD; MUL1; PML; SERPINB9; FAS; RIPK2; HSPD1; DAP; BCL2L13	1	0.982208147256808
Brain_Substantia_nigra	GOBP_REGULATION_OF_CYSTEINE_TYPE_ENDOPEPTIDASE_ACTIVITY_INVOLVED_IN_APOPTOTIC_SIGNALING_PATHWAY	0.326340326340326	0.569024925045867	0.11331290842208	-0.35401529964248	-1.10286117901486	13	LGALS9; PIH1D1; TFAP4; MMP9; ST18	1	0.569024925045867
Brain_Substantia_nigra	GOBP_REGULATION_OF_CYTOKINESIS	0.136585365853659	0.331869679930279	0.188204146308491	-0.290908692446012	-1.26991321863658	42	CDC25B; PKN2; CCP110; FSD1; ENTR1; CIT; FLCN; KLHL9; BCL2L1; PIK3C3; CENPV; ECT2; BECN1	1	0.331869679930279
Brain_Substantia_nigra	GOBP_REGULATION_OF_CYTOPLASMIC_TRANSLATION	0.273522975929978	0.51263339070568	0.120985142145252	-0.361841123627775	-1.12499970219941	12	ZNF385A; NCK1; FMR1; DHX9; METTL3	1	0.51263339070568
Brain_Substantia_nigra	GOBP_REGULATION_OF_CYTOPLASMIC_TRANSPORT	0.00798018893188441	0.0471591164974693	0.380730400722792	-0.525954083707004	-1.78609517935258	17	LRRK2; CHMP3; DAB2; TRIM46; SORL1; RAB29; MAP2K2; DNAJC13; MTMR2	1	0.0471591164974693
Brain_Substantia_nigra	GOBP_REGULATION_OF_CYTOSKELETON_ORGANIZATION	4.43480054198926e-06	9.61325322726405e-05	0.610526878385931	-0.284682886208597	-1.75746140350062	271	SSH1; P2RX7; CYFIP1; CYLD; GMFG; RND3; ARF6; CRK; GPR65; SCIN; MAPRE2; RAC2; PLEK; ARPC1B; NCK2; CEP295; ARPC5; ITGB1BP1; SH3BP1; MID1IP1; NCKAP1L; PYCARD; PICK1; SSH2; KANK3; RHOQ; ARHGDIB; TUBB4A; FLII; FSD1; PFDN2; RCC1; PTGER4; SPIRE1; TMOD3; SERPINF2; CYRIB; LMOD3; KANK4; PREX1; RANGRF; WASF1; MLST8; CD2AP; TGFBR1; ARHGEF15; TESK1; SWAP70; VILL; TPPP; ARAP1; CORO1A; NCK1; PIK3R1; CORO1B; LRP1; PPP1R9A; PDGFRA; KATNBL1; ARHGDIA; HCK; BST2; SEMA5A; FSCN1; CDK10; PSRC1; TRPM2; BAIAP2L2; CSF1R; IQGAP1; RAPGEF3; ECT2; WAS; CLN3; SHANK1; NUBP1; HCLS1; NUMA1; S100A8; EDN1; ACTR2; CAPG; SPTBN2; PFN1; DIAPH1; NF2; PHLDB1; CARMIL2; CEP97; PROX1; PDXP; BIN1; TMSB10; TWF1; STMN1; MAP6D1; TMOD1; FZD10; ACTG1; CAMSAP3; ABL2; HIP1R; CDC42EP2; LIMCH1; DAPK3; RDX; INPP5J; CLASP2; VASP; LIMK1; GMFB; EML2; RGCC; HRAS	0.0220143498904347	9.61325322726405e-05
Brain_Substantia_nigra	GOBP_REGULATION_OF_CYTOSOLIC_CALCIUM_ION_CONCENTRATION	0.000114957708634758	0.00158214437251956	0.538434096309916	-0.308536243596952	-1.76096176960458	157	P2RX7; P2RY6; CACNA1A; LPAR6; C3AR1; GPR65; JPH4; CAV2; PIK3CG; C5AR2; CCRL2; CCR1; LYN; GPR35; MCOLN1; P2RX4; C1QTNF1; FZD9; PTGER4; CX3CR1; GNA15; CXCR2; CCR5; FPR1; LPAR2; GRIN2D; WNT5A; FPR3; SWAP70; TGM2; SAA1; CORO1A; HTR1B; HMGB1; LRP1; PDGFRA; TMEM64; TRPM2; HAP1; PTPN6; BOK; JPH3; CD4; CLN3; CAPN3; CACNB3; ADCY5; GRIN1; GNA13; EDN1; CLIC2; S1PR3; THY1; CMKLR1; C5AR1; DLG4; DIAPH1; RASA3; SLC8A2; HRC; CXCR4; TRPV2; TMEM38B; PTPRC; ABL2; NTSR1; LIME1; CHD7; TMEM178A	0.570650065662937	0.00158214437251956
Brain_Substantia_nigra	GOBP_REGULATION_OF_DEFENSE_RESPONSE	1.05979568191518e-11	9.39433172326244e-10	0.875325132024659	-0.325326211752175	-2.09327980617782	361	PROC; CD1D; LRRK2; CTSC; ALOX5; SOCS5; CYLD; FGR; CLEC4A; VAMP8; IL18; IRAK3; NONO; EP300; CRK; SERPINF1; TLR8; HAVCR2; GPSM3; TBK1; MAPK13; CEBPA; TLR7; BTK; TRIM44; GRN; PIK3CG; PLA2G2A; IFNGR1; HAMP; IFNLR1; VSIG4; RB1; VAV1; CHUK; LGALS9; LYN; PYCARD; ADA; ARRB2; PLA2G7; FCER1G; TAB2; FGL2; TLR3; ICAM3; SYK; OPTN; SIGLEC10; TLR10; PIK3AP1; APP; OSMR; NUPR1; LILRA2; PTGER4; A2M; TNFAIP3; ZYX; HEXIM1; MNDA; CARD9; PRKACB; CLEC4E; TASL; ATM; NLRP1; TREM2; POLR3G; INS; ADAR; MAPKBP1; SIGLEC16; WNT5A; TNFAIP8L2; HLA.B; C3; DUSP10; NFKBIA; TGM2; DTX3L; SAA1; PIAS1; STING1; MAP3K7; HMGB1; F12; MICB; LILRB1; TLR9; MYD88; HLA.A; SLAMF8; CASP1; HLA.DRB1; HCK; IFNGR2; CALCRL; CDK19; PDE2A; RPS6KA5; SAMHD1; WFDC1; GGT1; MED1; TYROBP; SERPINE1; PTPN6; PDCD4; PPM1B; GPX1; PARP9; CCK; STAT5B	5.26082576502697e-08	9.39433172326244e-10
Brain_Substantia_nigra	GOBP_REGULATION_OF_DEFENSE_RESPONSE_TO_VIRUS	0.660550458715596	0.836046016589551	0.0718276293603809	-0.203381696713893	-0.885190791503993	40	TRIM44; IFNLR1; PYCARD; FGL2; TNFAIP3; DTX3L; STING1; MICB; LILRB1; PPM1B; PARP9; TARBP2; DHX9; PQBP1	1	0.836046016589551
Brain_Substantia_nigra	GOBP_REGULATION_OF_DEFENSE_RESPONSE_TO_VIRUS_BY_HOST	0.179176755447942	0.389419183031341	0.161978948883402	-0.331780637392723	-1.2205095560886	24	TRIM44; IFNLR1; PYCARD; TNFAIP3; DTX3L; STING1; MICB; LILRB1; PARP9; TARBP2; DHX9; PQBP1	1	0.389419183031341
Brain_Substantia_nigra	GOBP_REGULATION_OF_DEFENSE_RESPONSE_TO_VIRUS_BY_VIRUS	0.55188679245283	0.75783292883426	0.0826646449123753	-0.28930969374429	-0.93595008696465	14	B2M; HCK; CD4; ELMO1	1	0.75783292883426
Brain_Substantia_nigra	GOBP_REGULATION_OF_DENDRITE_DEVELOPMENT	0.0163586092943903	0.0782654344210305	0.352487857583619	-0.369491376718953	-1.61049057852254	41	CYFIP1; RAP2A; NEDD4L; DAB2IP; ARF6; CRK; NFATC4; COBL; VLDLR; PREX1; CUX1; CRKL; IQGAP1	1	0.0782654344210305
Brain_Substantia_nigra	GOBP_REGULATION_OF_DENDRITE_EXTENSION	0.178571428571429	0.388784461152882	0.160801401070022	-0.362215591815396	-1.23005323557526	17	NEDD4L; ITSN2; CACNG7; SPAG9; SLC23A2; CPNE6; CXCR4; SYT3; RNF157; SYT4	1	0.388784461152882
Brain_Substantia_nigra	GOBP_REGULATION_OF_DENDRITE_MORPHOGENESIS	0.721549636803874	0.877438412871749	0.070113215764256	-0.225832581664673	-0.830762235445443	24	RAP2A; NEDD4L; NFATC4	1	0.877438412871749
Brain_Substantia_nigra	GOBP_REGULATION_OF_DENDRITIC_CELL_DIFFERENTIATION	0.113333333333333	0.294393860108146	0.197822021315103	-0.486635471139016	-1.38413015922573	10	LGALS9; HLA.B; HMGB1; LILRB1; CEBPB	1	0.294393860108146
Brain_Substantia_nigra	GOBP_REGULATION_OF_DENDRITIC_SPINE_DEVELOPMENT	0.0125262045635559	0.0646568318245567	0.380730400722792	-0.436254576961889	-1.66996950432581	26	ARF6; DLG5; KIF1A; EIF4G2; SRGAP2C; PPP1R9A; SHANK1; NEURL1; TANC2; FMR1; ACTR2; PTPRS	1	0.0646568318245567
Brain_Substantia_nigra	GOBP_REGULATION_OF_DENDRITIC_SPINE_MORPHOGENESIS	0.0321099452827018	0.126502990780422	0.321775918075361	-0.443781670254413	-1.53570432429818	18	LRRK2; KIF1A; ADAM10; PPP1R9A; SRCIN1; TANC2; ACTR2	1	0.126502990780422
Brain_Substantia_nigra	GOBP_REGULATION_OF_DEPHOSPHORYLATION	0.0277780933412545	0.114622157394836	0.352487857583619	-0.261464193006067	-1.40228114237082	108	IGFBP3; PPP1R3B; NUAK1; PLEK; ELFN2; ENSA; ARFGEF3; MARF1; ITGA1; NCKAP1L; BOD1L1; CD33; FKBP15; PPP1R9B; SLC39A10; SWAP70; LMTK3; PPP1R1A; PPP4R2; PPP6R3; SLC7A14; RIPK3; MTMR2; IKBKB; PTBP1; PHACTR3; CD300A; ELFN1; ARPP19; MGAT5; PPP1R14B; ITGA2; MYO1D; SET; PHACTR4; URI1; ZCCHC9; NSMF	1	0.114622157394836
Brain_Substantia_nigra	GOBP_REGULATION_OF_DEVELOPMENTAL_GROWTH	0.0285742180401912	0.11668313729949	0.352487857583619	-0.235475658640701	-1.32982439541183	150	CYFIP1; NEDD4L; SASH3; STK4; TNKS2; TTL; HAMP; GPAT4; TRIM46; GOLGA4; EIF4G2; TGFBR2; BCL2L11; APP; DUSP6; ITSN2; YY1; LATS2; CACNG7; WNT5A; TGFBR1; DUSP10; HLX; NPY1R; DNM2; SMAD7; SEMA6B; LRP1; ARHGAP4; SEMA5A; ADRB2; SEMA3C; SPAG9; STAT5B; NIPBL; WWC2; CAPN3; PIM1; SLC23A2; NDEL1; SEMA7A; EDN1; PTPRS; MAG; SAV1; SPP1; STAT5A; PROX1; CPNE6; CXCR4; TRPV2; RTN4; CHD7; CDKN1B; LIMK1; FGF20; RTN4R; ZMPSTE24; SYT3; SHTN1; CREB1; BBS2; MEIS1; SPART	1	0.11668313729949
Brain_Substantia_nigra	GOBP_REGULATION_OF_DIGESTIVE_SYSTEM_PROCESS	0.637777777777778	0.821678922628832	0.072003313661988	-0.301144938823065	-0.85654214878249	10	HAMP; SGK1	1	0.821678922628832
Brain_Substantia_nigra	GOBP_REGULATION_OF_DNA_BINDING	0.925324675324675	0.974617535262149	0.0396787203613389	0.164981173004277	0.728784738538288	61	HMGB2; CSNK2B; LAMTOR5; TRIM6; PINX1; SRI; CTNNBIP1; E2F1; SUMO4; PER2; POU4F1; HEY1; ERCC2; DDIT3; SMO	1	0.974617535262149
Brain_Substantia_nigra	GOBP_REGULATION_OF_DNA_BINDING_TRANSCRIPTION_FACTOR_ACTIVITY	0.00559127753862563	0.0361394553408042	0.407017918923954	-0.229552049812215	-1.39419390869282	241	PAXIP1; PELI1; CYLD; NFAM1; IL18; IRAK3; ZBTB7A; DAB2IP; EP300; IL18R1; HAVCR2; ID3; BTK; LPAR5; CYTL1; TRIM38; RB1; HDAC5; CARD8; CHUK; LGALS9; PYCARD; ADORA3; ARRB2; RPS6KA4; TAB2; TLR3; SYK; FZD2; FLOT1; SGK1; APP; ANXA3; NUPR1; TNFAIP3; CX3CR1; TICAM1; INS; MAP3K10; WNT5A; NFKBIA; PRMT2; CREBZF; IRAK1; STING1; SMAD7; ZIC2; MAP3K7; CEBPG; SIRT1; TLR9; MYD88; HCK; ITGB2; RPS6KA5; RIPK3; LRRFIP1; FZD4; EGLN1; IKBKB; ERBIN; CAMK2A; HCLS1; CAPN3; TFRC; TBX6; PIM1; TMIGD3; CTNNB1; CARD16; S100A8; EDN1; DHX9; CMKLR1; SP100; HES1; NLRC5; ANXA4; SETD6; SGK3	1	0.0361394553408042
Brain_Substantia_nigra	GOBP_REGULATION_OF_DNA_BIOSYNTHETIC_PROCESS	0.405705229793978	0.645073914380944	0.0778840111977068	0.232390257233368	1.03916124469485	65	PARP3; DDX39B; NAT10; PARN; ATR; POT1; DSCC1; PINX1; FGF2; FBXO4; POLG2; NVL; WRAP53; PRKD2; RFC5; TP53; RFC4; CDKN1A; CCT3; PCNA; GNL3L; CCT2; RFC2; CCT4	1	0.645073914380944
Brain_Substantia_nigra	GOBP_REGULATION_OF_DNA_DAMAGE_RESPONSE_SIGNAL_TRANSDUCTION_BY_P53_CLASS_MEDIATOR	0.82051282051282	0.929278038107607	0.0619762736001998	-0.223282282484696	-0.749816915997968	16	CD74; ATM; ZNF385A; SIRT1	1	0.929278038107607
Brain_Substantia_nigra	GOBP_REGULATION_OF_DNA_DEPENDENT_DNA_REPLICATION	0.72463768115942	0.878138292486755	0.0697792517076235	-0.218852536713738	-0.825011173697789	25	SLFN11; TIMELESS; FBXO5	1	0.878138292486755
Brain_Substantia_nigra	GOBP_REGULATION_OF_DNA_METABOLIC_PROCESS	0.558651026392962	0.762481081939693	0.0582216241124161	0.182618599809759	0.960279271274745	188	NUDT16L1; USP51; FAM168A; PARP3; NMNAT1; DDX39B; H1.2; FOXP3; H2AX; MLH1; ALYREF; UPF1; NAT10; PARN; TNFSF4; FUS; ATR; POT1; EGFR; DSCC1; PINX1; HSF1; STOX1; PPP4C; SETMAR; FGF2; TNFSF13; FBXO4; OGG1; PPARGC1A; MIS18A; POLG2; NVL; SIRT6; HMCES; KHDC3L; NPM1; WRAP53; ERCC2; PRKD2; RFC5; TP53; ERCC8; SHLD3; SIRT7; RFC4; CDKN1A; CCT3; PCNA; PRMT5; UBE2N; CUL4A; GNL3L; FMN2; RAD51AP1; RAD52; MAD2L2; CCT2	1	0.762481081939693
Brain_Substantia_nigra	GOBP_REGULATION_OF_DNA_METHYLATION	0.164009111617312	0.369728079050108	0.16440575583821	-0.437387284653492	-1.29298903745204	11	MBD2; SPI1; MPHOSPH8	1	0.369728079050108
Brain_Substantia_nigra	GOBP_REGULATION_OF_DNA_RECOMBINATION	0.706953642384106	0.868941860444204	0.0529129848430584	0.196995616364674	0.855052640323212	57	USP51; PARP3; H1.2; FOXP3; MLH1; ALYREF; TNFSF4; FUS	1	0.868941860444204
Brain_Substantia_nigra	GOBP_REGULATION_OF_DNA_REPAIR	0.5552	0.759441388812345	0.0626618230932492	0.208295312493253	0.960272153605917	76	NUDT16L1; USP51; FAM168A; PARP3; H2AX; FUS; POT1; EGFR; HSF1; PPP4C; SETMAR; OGG1; SIRT6; KHDC3L; WRAP53; ERCC8; SHLD3; SIRT7; PCNA; UBE2N; CUL4A; FMN2; RAD51AP1; RAD52; MAD2L2	1	0.759441388812345
Brain_Substantia_nigra	GOBP_REGULATION_OF_DNA_REPLICATION	0.385416666666667	0.627487154258227	0.109684061970549	-0.210433209879992	-1.02658317313863	63	SLFN11; ID3; TIMELESS; FBXO5; ATF1; ZBTB38; PDS5A; DNA2; WAPL; RBBP6; METTL4; BRPF3; S100A11	1	0.627487154258227
Brain_Substantia_nigra	GOBP_REGULATION_OF_DNA_TEMPLATED_TRANSCRIPTION_ELONGATION	0.0117564761543452	0.0619413904439756	0.380730400722792	0.46256767217983	1.71436036948725	29	DDX39B; ALYREF; WDR43; NELFA; CDC73; ELL3; CCAR2; TSFM; POU4F1; HMGN1; CDK12; CCNT1	1	0.0619413904439756
Brain_Substantia_nigra	GOBP_REGULATION_OF_DNA_TEMPLATED_TRANSCRIPTION_INITIATION	0.951573849878935	0.983880981212046	0.0567672387487446	-0.160555747005828	-0.614602609126106	26	PAXIP1; HMGB1; SETX; MED1; CTNNB1; MED13; BCLAF1; ATF7IP	1	0.983880981212046
Brain_Substantia_nigra	GOBP_REGULATION_OF_DNA_TEMPLATED_TRANSCRIPTION_IN_RESPONSE_TO_STRESS	0.114599686028257	0.296596893349463	0.163180127180689	0.2676293641851	1.25144106165018	81	DNAJB1; HIGD1A; BAG3; MT3; PSMA2; TMBIM6; NFE2L2; PSMB1; HSPA1A; HSF1; STOX1; PSMD13; ATF3; EGLN3; PSME4; PSMD8; ATF6; PSMF1; PSMB9; TP53; DDIT3; PSMB7; PSMB6; SESN2; PSMD6; JUN; PSMA1; PSMA3; PSMA6; EGR1; ELOC; HSPA5; PSMA7; PSMB3; PSMD9; UBB; PSMC4; PSME2; PSMD12; UBC; PSMD1; HIF3A; PSMD11; PSMA5; PSMB2; RELA; SIN3A; MBTPS2; RBPJ; HMOX1; MUC1; MAPK7	1	0.296596893349463
Brain_Substantia_nigra	GOBP_REGULATION_OF_DOUBLE_STRAND_BREAK_REPAIR	0.538726333907057	0.749296027322676	0.0676760401641789	0.227399555781965	0.953505727584948	50	NUDT16L1; USP51; PARP3; FUS; POT1; HSF1; PPP4C; SETMAR; OGG1; SIRT6; KHDC3L; WRAP53; SHLD3; SIRT7; FMN2; RAD51AP1; MAD2L2; MMS19; PML; KLHL15	1	0.749296027322676
Brain_Substantia_nigra	GOBP_REGULATION_OF_DOUBLE_STRAND_BREAK_REPAIR_VIA_HOMOLOGOUS_RECOMBINATION	0.95042735042735	0.983765952759375	0.0408229003677776	0.16872152797574	0.614424665946464	27	USP51; FUS; PPP4C; SIRT6; WRAP53; SHLD3; RAD51AP1; MAD2L2; MMS19; KLHL15	1	0.983765952759375
Brain_Substantia_nigra	GOBP_REGULATION_OF_DOUBLE_STRAND_BREAK_REPAIR_VIA_NONHOMOLOGOUS_END_JOINING	0.155322862129145	0.359283638214853	0.14641623786055	0.376190110467951	1.29047555666542	22	NUDT16L1; USP51; PARP3; POT1; HSF1; SETMAR; WRAP53; SHLD3; SIRT7	1	0.359283638214853
Brain_Substantia_nigra	GOBP_REGULATION_OF_EARLY_ENDOSOME_TO_LATE_ENDOSOME_TRANSPORT	0.148888888888889	0.349779670820845	0.170932335370056	-0.470390314579243	-1.33792429781761	10	CHMP3; DAB2; MAP2K2; DNAJC13; MTMR2	1	0.349779670820845
Brain_Substantia_nigra	GOBP_REGULATION_OF_EMBRYONIC_DEVELOPMENT	0.960884353741497	0.987324494312079	0.0400845633477088	0.167122673365864	0.634858023408814	31	NFE2L2; LAMA1; DAG1; LAMA4; KHDC3L; EHMT1; OTX2; B4GALT5; AMOT; NOCT	1	0.987324494312079
Brain_Substantia_nigra	GOBP_REGULATION_OF_ENDOCRINE_PROCESS	0.0717948717948718	0.216518677758046	0.219250346703755	0.435440357157932	1.4250767675787	18	GDF9; AGT; F2R; RAB8B; RETN; INHBB	1	0.216518677758046
Brain_Substantia_nigra	GOBP_REGULATION_OF_ENDOCYTOSIS	0.00851809155405251	0.0495706992664908	0.380730400722792	-0.275982153408306	-1.50495626590259	115	LRRK2; NEDD4L; ARF6; APOC2; SDCBP; ABCA7; DAB2; NCKAP1L; NUMB; ARRB2; PICK1; TNK2; SYK; ANKRD13D; FLOT1; CD177; TREM2; WNT5A; CD2AP; C3; B2M; RIN3; CD14; DNM2; LRP1; LILRB1; SERPINE1; MTMR2; APOC1; CLN3; CD300A; CD22; HNRNPK; STX1B; FMR1; DLG4; ITGA2; HIP1; PROM2	1	0.0495706992664908
Brain_Substantia_nigra	GOBP_REGULATION_OF_ENDOPLASMIC_RETICULUM_STRESS_INDUCED_INTRINSIC_APOPTOTIC_SIGNALING_PATHWAY	0.249417249417249	0.48175378447752	0.132147260608774	-0.318731373074163	-1.15408835344454	22	LRRK2; HERPUD1; NCK2; BCL2L11; CREB3L1; BCL2L1; NCK1; SIRT1; BOK	1	0.48175378447752
Brain_Substantia_nigra	GOBP_REGULATION_OF_ENDOPLASMIC_RETICULUM_UNFOLDED_PROTEIN_RESPONSE	0.409200968523002	0.647314725222493	0.101350743797099	-0.279054710886149	-1.02654857735094	24	DAB2IP; ABCA7; NCK2; BCL2L11; NCK1; PIK3R1; BOK	1	0.647314725222493
Brain_Substantia_nigra	GOBP_REGULATION_OF_ENDOTHELIAL_CELL_DIFFERENTIATION	3.35188314870397e-05	0.00057832993081047	0.557332238758646	-0.659212146490126	-2.28120044573811	18	PROC; ATOH8; BTG1; ETV2; NOTCH4; ZEB1; IKBKB; VEZF1; S1PR3; TNFRSF1A	0.166387479501665	0.00057832993081047
Brain_Substantia_nigra	GOBP_REGULATION_OF_ENDOTHELIAL_CELL_MIGRATION	0.0438038831580452	0.156208675284868	0.321775918075361	-0.265419826726783	-1.36379174465479	92	ATOH8; ADAM17; DAB2IP; SERPINF1; MAP3K3; KRIT1; GRN; PIK3CG; HDAC5; ITGB1BP1; SH3BP1; VASH1; DCN; P2RX4; ANXA3; SP1; FLT4; MMRN2; WNT5A; SRPX2; DLL4; SIRT1; HMGB1	1	0.156208675284868
Brain_Substantia_nigra	GOBP_REGULATION_OF_EPIDERMAL_GROWTH_FACTOR_ACTIVATED_RECEPTOR_ACTIVITY	0.021796044382965	0.0966031824259269	0.352487857583619	-0.489373296430729	-1.64339226479647	16	SOCS5; ADAM17; NCK2; ZFYVE28; APP; SOCS4; TGFA; NEURL1	1	0.0966031824259269
Brain_Substantia_nigra	GOBP_REGULATION_OF_EPIDERMIS_DEVELOPMENT	0.909401709401709	0.968311901645235	0.042845050912155	0.185456435702292	0.675367334098512	27	TMEM79; PTCH2	1	0.968311901645235
Brain_Substantia_nigra	GOBP_REGULATION_OF_EPITHELIAL_CELL_APOPTOTIC_PROCESS	0.380614657210402	0.623966696959193	0.104343952581949	-0.227537182318122	-1.02741385363161	47	H19; KRIT1; ARRB2; NUPR1; TNFAIP3; SORT1; TIA1; SEMA5A; SERPINE1; PDCD4; BOK	1	0.623966696959193
Brain_Substantia_nigra	GOBP_REGULATION_OF_EPITHELIAL_CELL_DIFFERENTIATION	0.0177085760901434	0.0828751202663711	0.352487857583619	-0.316337588118945	-1.55471953214363	67	PROC; ATOH8; TBX3; BTG1; ETV2; CTSK; ALOX15B; AJAP1; NOTCH4; ZEB1; SPRY1; NME2; MED1; SERPINE1; STAT5B; IKBKB; VEZF1; MMP9; CEBPB; CTNNB1; NUMA1; S1PR3; TNFRSF1A; HES1	1	0.0828751202663711
Brain_Substantia_nigra	GOBP_REGULATION_OF_EPITHELIAL_CELL_MIGRATION	0.0271431654934544	0.112941050720459	0.352487857583619	-0.252852619022309	-1.37882877080287	115	ATOH8; ADAM17; DAB2IP; ARF6; SERPINF1; MAP3K3; MAPRE2; KRIT1; GRN; PIK3CG; HDAC5; ITGB1BP1; SH3BP1; VASH1; DCN; TGFBR2; P2RX4; ANXA3; ITGA3; SP1; FLT4; MMRN2; WNT5A; DUSP10; SRPX2; DLL4; SIRT1; HMGB1	1	0.112941050720459
Brain_Substantia_nigra	GOBP_REGULATION_OF_EPITHELIAL_TO_MESENCHYMAL_TRANSITION	0.351288056206089	0.595151505463149	0.108820126769161	-0.229600576611516	-1.0544685164133	49	USF3; DAB2IP; SDCBP; DAB2; TGFBR2; LEF1; SPRY1; TGFBR1; SMAD7	1	0.595151505463149
Brain_Substantia_nigra	GOBP_REGULATION_OF_ERAD_PATHWAY	0.503623188405797	0.724423502534447	0.0736212741014394	0.346579673117869	0.956803807534007	10	RNF185; NFE2L2; AQP11	1	0.724423502534447
Brain_Substantia_nigra	GOBP_REGULATION_OF_ERBB_SIGNALING_PATHWAY	0.0302597911886966	0.121940741754876	0.352487857583619	-0.310895997879838	-1.47565253106858	57	SOCS5; ADAM17; DAB2IP; RNF115; ITGA1; ZFYVE28; PTPN18; SOS1; SH3KBP1; ARHGEF7; SPRY1; SOCS4; PTPN12; AFAP1L2; ARAP1; TGFA; DUSP3; HAP1; NEURL1; MMP9; RHBDF2	1	0.121940741754876
Brain_Substantia_nigra	GOBP_REGULATION_OF_ERYTHROCYTE_DIFFERENTIATION	0.501742160278746	0.723494845664592	0.0718276293603809	0.258678501486996	0.96784010273784	30	ANKRD54; ZNF16; HMGB2; HSPA1B; MAPK14	1	0.723494845664592
Brain_Substantia_nigra	GOBP_REGULATION_OF_ER_TO_GOLGI_VESICLE_MEDIATED_TRANSPORT	0.665207877461707	0.839605968515198	0.069119845655101	-0.27198651892563	-0.845632883641922	12	LRRK2; SORL1	1	0.839605968515198
Brain_Substantia_nigra	GOBP_REGULATION_OF_ESTABLISHMENT_OF_PROTEIN_LOCALIZATION_TO_CHROMOSOME	0.268115942028986	0.507793794823306	0.109684061970549	0.425718341664105	1.17528222753776	10	WRAP53; CCT3; CCT2; CCT4; TERF1; CCT6A; CCT8	1	0.507793794823306
Brain_Substantia_nigra	GOBP_REGULATION_OF_ESTABLISHMENT_OF_PROTEIN_LOCALIZATION_TO_MITOCHONDRION	0.181818181818182	0.391220396421957	0.134273452883202	0.312406971138644	1.22443424052192	38	RNF31; BAG3; TP53BP2; LEPROT; LMAN1; BCL2; HPS4; HAX1; E2F1; ATP5IF1	1	0.391220396421957
Brain_Substantia_nigra	GOBP_REGULATION_OF_ESTABLISHMENT_OR_MAINTENANCE_OF_CELL_POLARITY	0.0352016933451841	0.134209835457369	0.321775918075361	-0.542217693775472	-1.6858082296145	12	KRIT1; DOCK8; CYRIB; LLGL2	1	0.134209835457369
Brain_Substantia_nigra	GOBP_REGULATION_OF_EXCITATORY_SYNAPSE_ASSEMBLY	0.202222222222222	0.42107009694258	0.144630528034484	-0.439598533353268	-1.25034368444515	10	LRFN4; LRRC4B; PTPRS; IL1RAP; CBLN1	1	0.42107009694258
Brain_Substantia_nigra	GOBP_REGULATION_OF_EXCRETION	0.787155963302752	0.91178597609693	0.0526973085708419	0.263732027417907	0.767155171105494	12	AGT; AVP; ADORA1; DRD2; EDNRB; NPR1	1	0.91178597609693
Brain_Substantia_nigra	GOBP_REGULATION_OF_EXOCYTOSIS	0.0312580801551751	0.124630610353646	0.321775918075361	-0.25152948980096	-1.3549709566146	109	LRRK2; FGR; VAMP8; RAP1A; RAC2; CD84; SDCBP; LGALS9; LYN; SYK; CD177; PTAFR; KCNB1; CPLX1; MICAL1; PRAM1; CACNA1H; ADGRE2; RAB26; HTR1B; STXBP2; ITGB2; HAP1; RAB15; ITGAM; CD300A; RAB13	1	0.124630610353646
Brain_Substantia_nigra	GOBP_REGULATION_OF_EXTENT_OF_CELL_GROWTH	0.0407781118304875	0.149445097636855	0.321775918075361	-0.31351027827412	-1.42554221199976	48	CYFIP1; TTL; TRIM46; GOLGA4; EIF4G2; WNT5A; DNM2; SEMA6B; LRP1; ARHGAP4; SEMA5A; SEMA3C; NDEL1; SEMA7A; PTPRS; MAG; SPP1; TRPV2; RTN4; LIMK1; RTN4R; SHTN1; SPART; L1CAM; SEMA3F; SEMA4G	1	0.149445097636855
Brain_Substantia_nigra	GOBP_REGULATION_OF_EXTRACELLULAR_MATRIX_ORGANIZATION	0.341836734693878	0.582718939224041	0.0911073131586733	0.303388577926406	1.08297513387662	25	CST3; SOX9; AGT; DDR1; DAG1; SLC2A10	1	0.582718939224041
Brain_Substantia_nigra	GOBP_REGULATION_OF_EXTRINSIC_APOPTOTIC_SIGNALING_PATHWAY	0.890262751159196	0.960512440364182	0.0391956336118146	0.162089265336424	0.759707862810927	82	HMGB2; HSPA1B; AGT; ZC3HC1; GSTP1; TIMP3; PDIA3; BCL2; HSPA1A; SRPX; RBCK1; ATF3; YAP1; TMBIM1; BCL10; TRAF2; MCL1; BCL2L12; G0S2; TNFSF12; PAK2; SIAH2; TRADD; CTNNA1; PPP2R1B; PML; FAS	1	0.960512440364182
Brain_Substantia_nigra	GOBP_REGULATION_OF_EXTRINSIC_APOPTOTIC_SIGNALING_PATHWAY_IN_ABSENCE_OF_LIGAND	0.13745704467354	0.333021774972995	0.155241966228839	0.411188006294378	1.3219251843862	17	HSPA1B; ZC3HC1; BCL2; HSPA1A; SRPX; MCL1; CTNNA1; PPP2R1B; IFI6; FYN; RET	1	0.333021774972995
Brain_Substantia_nigra	GOBP_REGULATION_OF_EXTRINSIC_APOPTOTIC_SIGNALING_PATHWAY_VIA_DEATH_DOMAIN_RECEPTORS	0.146919431279621	0.346464635093605	0.178219874951973	-0.303305982181106	-1.25250205622986	35	STK4; SKIL; TNFAIP3; DDX3X; TMC8; MADD; BCL2L1; SERPINE1; GPX1; RNF34; RAF1; SP100	1	0.346464635093605
Brain_Substantia_nigra	GOBP_REGULATION_OF_FATTY_ACID_BIOSYNTHETIC_PROCESS	0.823244552058111	0.930096750229677	0.0636424081651019	-0.199935086508787	-0.781847729315977	28	APOC2; MID1IP1; MLXIPL; CD74; SIRT1; APOC1; INSIG1; ELOVL5	1	0.930096750229677
Brain_Substantia_nigra	GOBP_REGULATION_OF_FATTY_ACID_METABOLIC_PROCESS	0.141868512110727	0.339390503189228	0.153158808683073	0.300039312201357	1.24839156678648	48	PDK2; SOX9; ERLIN2; NR1H3; PLIN5; FABP1; ACADL; ABCD2; PPARGC1A; AVP; GSTZ1; PDP2; APPL2; MLYCD; ACADVL; ERLIN1; ACACB; EIF6	1	0.339390503189228
Brain_Substantia_nigra	GOBP_REGULATION_OF_FATTY_ACID_OXIDATION	0.0033236989315572	0.0243345744782447	0.431707695803346	0.568091844137759	1.85920867375651	18	SOX9; PLIN5; FABP1; ACADL; ABCD2; PPARGC1A; APPL2; MLYCD; ACADVL; ACACB; LONP2; CPT1A; PPARD; FABP3	1	0.0243345744782447
Brain_Substantia_nigra	GOBP_REGULATION_OF_FATTY_ACID_TRANSPORT	0.287410926365796	0.528019185225688	0.123257226381337	-0.317083219739917	-1.13722208834414	21	ACSL1; SYK; P2RX4; ACSL5; MAP2K6; CCK; EDN1; HRH3; NTSR1	1	0.528019185225688
Brain_Substantia_nigra	GOBP_REGULATION_OF_FAT_CELL_DIFFERENTIATION	0.107459078475198	0.284237623170799	0.287805130535564	-0.266532165554449	-1.3220689997969	71	ALOX5; STK4; CREBL2; CEBPA; TAF8; ZBTB16; ZBTB7B; FLCN; INS; ZNF385A; CCDC71L; WNT5A; DUSP10; SORT1; SIRT1; TLCD3B; TMEM64; ASXL2; CCDC85B; INSIG1; CEBPB; PIM1; CMKLR1; HES1; SAV1; GPS2	1	0.284237623170799
Brain_Substantia_nigra	GOBP_REGULATION_OF_FIBROBLAST_GROWTH_FACTOR_RECEPTOR_SIGNALING_PATHWAY	0.31786941580756	0.561331832112675	0.0959206777921745	0.349137482690193	1.12243942944908	17	NOG; FGFBP3; SPRY2; FGF2; NGFR; SPRY4; PRKD2; OTX2	1	0.561331832112675
Brain_Substantia_nigra	GOBP_REGULATION_OF_FIBROBLAST_MIGRATION	0.805755395683453	0.922700868310456	0.0642140881844605	-0.222032114497563	-0.768341058727142	18	ITGB1BP1; RCC2; ARHGEF7; ARHGAP4; CLN3	1	0.922700868310456
Brain_Substantia_nigra	GOBP_REGULATION_OF_FILOPODIUM_ASSEMBLY	0.0249346120358055	0.105610421626057	0.352487857583619	-0.397137241497735	-1.5738465369166	29	ARF6; RHOQ; TGFBR1; SRGAP2C; ARAP1; PIK3R1; PPP1R9A; FXR1; FSCN1; TRPM2; NEURL1; FNBP1L; FMR1	1	0.105610421626057
Brain_Substantia_nigra	GOBP_REGULATION_OF_GENERATION_OF_PRECURSOR_METABOLITES_AND_ENERGY	0.0649546827794562	0.204461030638694	0.216542836735348	0.281547024031249	1.33627092949173	89	NUP133; NUP37; NDC1; NUP43; IDE; TACO1; CHCHD2; SEC13; NUP88; SLC25A33; SLC4A4; NUP35; PPP1R3G; NUP188; DNAJC30; SELENOS; BNIP3; PPP1R3C; PPARGC1A; PDE12; RAE1; AK4; NUP58; NUP85; ENTPD5; POM121C; EIF6; TP53; NUP153; DNAJC15; NUP155; NUP98; PRKAG1; KHK; AAAS; PHB2; CISD1; RUBCNL; PRELID1; SEH1L; DDIT4; NUP205; TPR; PGAM1; SLC4A1; PPARA; TRAP1	1	0.204461030638694
Brain_Substantia_nigra	GOBP_REGULATION_OF_GENE_EXPRESSION_EPIGENETIC	0.067070681276648	0.209132450915377	0.287805130535564	-0.26032457113056	-1.34102640720951	93	EP300; DEK; H2AW; HDAC5; DNMT1; SPI1; HMGA1; SF3B1; PCGF2; EPC1; MPHOSPH8; PPM1D; SMCHD1; H1.9P; BMI1; MSL3; CREBZF; ZMIZ2; PHF19; ATAD2; H2AZ1; SIRT1; HMGB1; H2AZ2; MIER1; GPX1; H1.0; H3C6	1	0.209132450915377
Brain_Substantia_nigra	GOBP_REGULATION_OF_GENE_SILENCING	0.127962085308057	0.318811841445058	0.154190966581424	0.277022217192221	1.25227103393397	68	NUP133; NUP37; ASF1A; H1.2; NDC1; NUP43; POLR2G; SEC13; NUP88; EGFR; NUP35; NUP188; POLR2C; RAE1; SIRT6; NUP58; NUP85; POM121C; TP53; NUP153; NUP155; H4C8; POLR2D; NUP98	1	0.318811841445058
Brain_Substantia_nigra	GOBP_REGULATION_OF_GENE_SILENCING_BY_RNA	0.0706075533661741	0.214817379262593	0.216542836735348	0.311227015673684	1.35978545068335	58	NUP133; NUP37; NDC1; NUP43; POLR2G; SEC13; NUP88; EGFR; NUP35; NUP188; POLR2C; RAE1; NUP58; NUP85; POM121C; TP53; NUP153; NUP155; H4C8; POLR2D; NUP98; AAAS; ELAVL1; SEH1L; IL6; NUP205; POLR2H; TPR	1	0.214817379262593
Brain_Substantia_nigra	GOBP_REGULATION_OF_GLIAL_CELL_DIFFERENTIATION	0.0699300699300699	0.213620225927918	0.224966093540314	0.35574207015735	1.39427993526272	38	GPR37L1; PTN; SERPINE2; NR2E1; SOX1; MDK; DAG1; OPALIN; NOG; PRPF19; HES5; NR1D1; RHEB	1	0.213620225927918
Brain_Substantia_nigra	GOBP_REGULATION_OF_GLIAL_CELL_MIGRATION	0.012632113333366	0.0649801145977501	0.380730400722792	-0.616478611674648	-1.82241257276249	11	P2RY12; P2RX4; CX3CR1; TREM2; GPR183; LRP1; CRKL	1	0.0649801145977501
Brain_Substantia_nigra	GOBP_REGULATION_OF_GLIAL_CELL_PROLIFERATION	0.768041237113402	0.900762470170537	0.0508054139066364	0.241012151424019	0.774828126874934	17	PTN; IDH2; LTA; E2F1	1	0.900762470170537
Brain_Substantia_nigra	GOBP_REGULATION_OF_GLIOGENESIS	0.419965576592083	0.655981473317526	0.080419996876154	0.242692808108943	1.01763163863623	50	GPR37L1; PTN; IDH2; SERPINE2; NR2E1; MDK; DAG1; NOG; LTA; PRPF19; E2F1; HES5; NR1D1; RHEB	1	0.655981473317526
Brain_Substantia_nigra	GOBP_REGULATION_OF_GLUCAN_BIOSYNTHETIC_PROCESS	0.728260869565217	0.880147774786643	0.0557104226766671	0.289809691419506	0.800078705470226	10	PPP1R3G; SELENOS; PPP1R3C	1	0.880147774786643
Brain_Substantia_nigra	GOBP_REGULATION_OF_GLUCONEOGENESIS	0.884057971014493	0.957970698126161	0.0601186142531851	-0.19042729901589	-0.717856195885423	25	EP300; INS; OGT; SIRT1; LEPR; PPP4R3B; ARPP19	1	0.957970698126161
Brain_Substantia_nigra	GOBP_REGULATION_OF_GLUCOSE_IMPORT	0.101449275362319	0.273098808513314	0.219250346703755	-0.366964827884269	-1.38335194969482	25	RAP1A; CREBL2; MEF2A; GRB10; RHOQ; INS; PIK3R1; RTN2; KLF15; ARPP19; PID1; STXBP3; PTPN11	1	0.273098808513314
Brain_Substantia_nigra	GOBP_REGULATION_OF_GLUCOSE_METABOLIC_PROCESS	0.946987951807229	0.982208147256808	0.0567672387487446	-0.153279747091363	-0.721304655775068	55	IGFBP3; PPP1R3B; EP300; C1QTNF1; INS; OGT; SIRT1; HMGB1; DYRK2; LEPR; PPP4R3B; ARPP19	1	0.982208147256808
Brain_Substantia_nigra	GOBP_REGULATION_OF_GLUCOSE_TRANSMEMBRANE_TRANSPORT	0.0396402525985637	0.146409385341719	0.321775918075361	-0.362476935631705	-1.4719528971022	32	RAP1A; CREBL2; MEF2A; GRB10; RHOQ; INS; C3; PIK3R1; RTN2; KLF15; ARPP19; EDN1; PID1	1	0.146409385341719
Brain_Substantia_nigra	GOBP_REGULATION_OF_GLYCOGEN_METABOLIC_PROCESS	0.700471698113208	0.864745463674201	0.0702812841717392	-0.255960927873657	-0.828062999211653	14	PPP1R3B; INS; HMGB1; DYRK2	1	0.864745463674201
Brain_Substantia_nigra	GOBP_REGULATION_OF_GLYCOPROTEIN_METABOLIC_PROCESS	0.363001745200698	0.60814737197984	0.0891647117820678	0.312630625970938	1.0724422834472	22	RAB1B; CST3; MT3; BCL2; SLC2A10; PAWR	1	0.60814737197984
Brain_Substantia_nigra	GOBP_REGULATION_OF_GOLGI_ORGANIZATION	0.993333333333333	1	0.0508054139066364	-0.177809936549848	-0.505742204144325	10	DNM2; MAP2K2	1	1
Brain_Substantia_nigra	GOBP_REGULATION_OF_GRANULOCYTE_CHEMOTAXIS	0.0175825977806699	0.0826515297189822	0.352487857583619	-0.471297971485744	-1.63092435167205	18	C3AR1; RAC2; C5AR2; NCKAP1L; CD74; DAPK2; CSF1R; EDN1; CMKLR1; C5AR1; MOSPD2	1	0.0826515297189822
Brain_Substantia_nigra	GOBP_REGULATION_OF_GROWTH	0.0295507785443488	0.119844824096526	0.352487857583619	-0.195958263609921	-1.23478334661556	329	IGFBP3; CYFIP1; NEDD4L; SOCS5; ADAM17; SASH3; STK4; BTG1; DAB2IP; RPS6KA1; TNKS2; TTL; MEG3; SDCBP; CDA; IGFBPL1; HAMP; RB1; SIPA1; GPAT4; LTBP4; SOCS6; TRIM46; GOLGA4; EIF4G2; ALOX15B; TGFBR2; MMP14; BCL2L11; PPP1R9B; SGK1; RFTN1; APP; DCAF1; DUSP6; RPS6KA3; EPC1; DDX3X; CRLF3; ITSN2; RASGRP2; TMC8; YY1; LATS2; CACNG7; FLCN; INS; WNT5A; IP6K2; ADAM10; TGFBR1; DUSP10; EIF4G1; HLX; SOCS4; NPY1R; VPS54; SOCS7; DNM2; SMAD7; KDM2B; SIRT1; SEMA6B; LRP1; ARHGAP4; BST2; SEMA5A; MT1H; CRKL; WFDC1; PSRC1; ADRB2; SEMA3C; SPAG9; STAT5B; CCDC85B; NIPBL; NUBP1; WWC2	1	0.119844824096526
Brain_Substantia_nigra	GOBP_REGULATION_OF_GTPASE_ACTIVITY	1.67756767288956e-08	7.57040538929435e-07	0.73376198835648	-0.325275374321055	-1.97116592852613	239	ARHGAP9; ARHGAP29; LRRK2; DAB2IP; RAP1A; CRK; GPR65; RGS18; CAV2; MAPRE2; RINL; AGAP3; FGD5; STARD8; SIPA1; FGD3; TBC1D15; VAV1; ITGB1BP1; SH3BP1; NCKAP1L; DOCK8; PYCARD; ARRB2; DOCK9; TNK2; ARHGAP30; SRGAP2; EIF5; ARHGDIB; SYNGAP1; ADPRH; SOS1; RGL3; RCC2; AGAP1; ARHGEF7; ARHGAP27; RASGRP2; ITGA6; ALDH1A1; FLCN; PREX1; WNT5A; RGS1; SPRY1; ARAP3; LLGL2; ARHGEF15; TBC1D1; RIN3; CHN2; MYO9B; ARAP1; ARHGDIG; GMIP; AGFG1; TBC1D12; TBC1D25; RABEP1; ARHGDIA; ARHGAP4; ARHGAP45; MTSS2; CRKL; AGAP2; EVI5L; IQGAP1; RTKN; RALBP1; RAPGEF3; ECT2; DOCK5; RASGRP3; RASAL3; TBC1D9B; RP2; DOCK1; ACAP3; TBC1D14; ARHGAP21; RGS12; NDEL1; TAGAP; RGS10; THY1; FGD2; SMAP2; NPRL2; ELMOD3; PROM2; PREB; RASA3; RABEP2; ARHGEF12; GPS2; RASA2; STMN1; ABR; DOCK10; FZD10; TAX1BP3; TBC1D10C; RANGAP1; SLC27A4; RAP1GAP; ZC3H15; CDC42EP2; PLXNB3; TBC1D20; RDX; TBC1D10B; RTN4R; HRAS; WNK1	8.32744592822378e-05	7.57040538929435e-07
Brain_Substantia_nigra	GOBP_REGULATION_OF_G_PROTEIN_COUPLED_RECEPTOR_SIGNALING_PATHWAY	0.598445595854922	0.796003198773803	0.0833634065110386	-0.191154672245303	-0.924128537268475	61	RGS18; PLEK; GRK2; ADA; ARRB2; PPP1R9B; RGS1; C3; GRK6; DNM2; HTR1B; ZDHHC3; ADRB2; CAMK2A; RGS12; EDN1; RGS10	1	0.796003198773803
Brain_Substantia_nigra	GOBP_REGULATION_OF_HAIR_CYCLE	0.966841186736475	0.990383749682183	0.0409883873374721	0.184557656594632	0.584253659530684	16	TSKU; TGFB2; NGFR; SMO; SMAD4; TRADD; FA2H; FERMT1	1	0.990383749682183
Brain_Substantia_nigra	GOBP_REGULATION_OF_HAIR_FOLLICLE_DEVELOPMENT	0.840142095914742	0.939217171207029	0.0482149710025565	0.247083632452412	0.703832137485463	11	TGFB2; NGFR; SMO; SMAD4; TRADD	1	0.939217171207029
Brain_Substantia_nigra	GOBP_REGULATION_OF_HEART_CONTRACTION	0.03039580215269	0.122075050069541	0.352487857583619	-0.252573116648111	-1.36059289807583	109	KCNK6; RNF207; EPAS1; KCNK1; KCNJ11; PIK3CG; GRK2; ADA; ADORA3; MEF2A; CACNG5; SLC1A1; P2RX4; SCN1B; KCNE3; ATP1A1; CACNG7; RANGRF	1	0.122075050069541
Brain_Substantia_nigra	GOBP_REGULATION_OF_HEART_GROWTH	0.885017421602787	0.958801065219606	0.0449543067640062	0.187250274444608	0.700592912879806	30	DDX39B; MAPK14; NOG; FGF2; DUSP9; YAP1	1	0.958801065219606
Brain_Substantia_nigra	GOBP_REGULATION_OF_HEART_RATE	0.431980906921241	0.664724093971954	0.0972150808846466	-0.240762143323399	-1.0087929789954	37	EPAS1; ADA; SLC1A1; SCN1B; KCNE3; RANGRF	1	0.664724093971954
Brain_Substantia_nigra	GOBP_REGULATION_OF_HEART_RATE_BY_CARDIAC_CONDUCTION	0.795238095238095	0.915907634515523	0.0645031249656493	-0.229208449293088	-0.778372331409303	17	SCN1B; KCNE3	1	0.915907634515523
Brain_Substantia_nigra	GOBP_REGULATION_OF_HEMATOPOIETIC_PROGENITOR_CELL_DIFFERENTIATION	0.498376623376623	0.721931355439209	0.0686325631836726	0.219806466875397	0.970968963147437	61	PSMA2; NFE2L2; PSMB1; PSMD13; YAP1; PSME4; HES5; PSMD8; PSMF1; PSMB9; HSPA9; PSMB7; PSMB6; DPF2; PSMD6; PSMA1; PSMA3; PSMA6; PSMA7; YTHDF2; PSMB3; PSMD9; PSMC4; PSME2; PSMD12; METTL14; PSMD1; CBFB; PSMD11; PSMA5; PSMB2	1	0.721931355439209
Brain_Substantia_nigra	GOBP_REGULATION_OF_HEMATOPOIETIC_STEM_CELL_DIFFERENTIATION	0.0779661016949153	0.228647913426576	0.208955027549354	0.320499677273579	1.35470409886987	51	PSMA2; NFE2L2; PSMB1; PSMD13; YAP1; PSME4; PSMD8; PSMF1; PSMB9; HSPA9; PSMB7; PSMB6; PSMD6; PSMA1; PSMA3; PSMA6; PSMA7; YTHDF2; PSMB3; PSMD9; PSMC4; PSME2; PSMD12; PSMD1; CBFB; PSMD11; PSMA5; PSMB2	1	0.228647913426576
Brain_Substantia_nigra	GOBP_REGULATION_OF_HEMOPOIESIS	0.000181382464666891	0.00234474623595429	0.518848077743792	-0.275289929928247	-1.63943864656767	210	AGO4; SOCS5; NFAM1; SASH3; IL18; EP300; SCIN; TAL1; CD86; MAFB; BTK; LILRB4; LILRB3; RB1; CD46; EVI2B; NCKAP1L; CCR1; LGALS9; SPI1; LYN; ADA; ZBTB16; FGL2; TLR3; JAK3; LOXL3; SYK; TGFBR2; HLA.DOA; MMP14; SOS1; ZBTB7B; CD74; CA2; TREM2; LEF1; HLA.B; ZBTB1; DUSP10; NFKBIA; HLX; B2M; SOX4; SMAD7; PIK3R1; RCOR1; HMGB1; LILRB1; TLR9; NME2; SLAMF8; SOX12; HLA.DRA; HLA.DRB1; TMEM64; CSF3R; MED1; TYROBP; BRD1; PTPN6; C1QC; STAT5B; CD4	0.900382554606448	0.00234474623595429
Brain_Substantia_nigra	GOBP_REGULATION_OF_HEPATOCYTE_PROLIFERATION	0.690217391304348	0.857846552437352	0.0582216241124161	0.300866243763891	0.830602571126099	10	PTN; MDK	1	0.857846552437352
Brain_Substantia_nigra	GOBP_REGULATION_OF_HIPPO_SIGNALING	0.904587155963303	0.965671105849857	0.0463227785794633	0.222724442540522	0.647870527896865	12	NEK8; MAPK14	1	0.965671105849857
Brain_Substantia_nigra	GOBP_REGULATION_OF_HISTONE_DEACETYLATION	0.738927738927739	0.887070688279878	0.0670512579829467	-0.244331422151407	-0.820503227574821	16	LRRK2; AKAP8; ZBTB7B	1	0.887070688279878
Brain_Substantia_nigra	GOBP_REGULATION_OF_HISTONE_H3_K4_METHYLATION	0.513189448441247	0.730014936366985	0.0875697115548511	-0.277479523060691	-0.960216547980018	18	PAXIP1; DNMT1; PIH1D1; CTNNB1; KMT2E; BCOR	1	0.730014936366985
Brain_Substantia_nigra	GOBP_REGULATION_OF_HISTONE_METHYLATION	0.205250596658711	0.425412927688452	0.149207542435322	-0.279187944585526	-1.16979702219931	37	PAXIP1; DNMT1; PIH1D1; OGT; PHF19; SIRT1; MLLT6; PAXBP1; RNF20; CTNNB1; KMT2E; BCOR; NSD1	1	0.425412927688452
Brain_Substantia_nigra	GOBP_REGULATION_OF_HISTONE_MODIFICATION	0.169354838709677	0.377662811929397	0.176694268938498	-0.230723218851336	-1.16859632405722	80	PAXIP1; LRRK2; DNMT1; SPI1; RPS6KA4; PIH1D1; AKAP8; ZBTB7B; ATM; FLCN; OGT; PHF19; SIRT1; CDK9; RPS6KA5; MLLT6; PAXBP1; RNF20; NIPBL; CTNNB1; KMT2E; BCOR; FMR1; THAP7; NSD1	1	0.377662811929397
Brain_Substantia_nigra	GOBP_REGULATION_OF_HISTONE_PHOSPHORYLATION	0.055126922070842	0.184277091536116	0.321775918075361	-0.539544365440215	-1.53461815411473	10	RPS6KA4; AKAP8; ATM; CDK9; RPS6KA5; FMR1	1	0.184277091536116
Brain_Substantia_nigra	GOBP_REGULATION_OF_HOMOTYPIC_CELL_CELL_ADHESION	0.261792452830189	0.498671425882217	0.129442887745046	-0.364059977041003	-1.17777583862449	14	LYN; SYK; C1QTNF1	1	0.498671425882217
Brain_Substantia_nigra	GOBP_REGULATION_OF_HORMONE_BIOSYNTHETIC_PROCESS	0.245115452930728	0.477158081705151	0.114266502484433	0.417816513783184	1.19017470746218	11	ADM; PPARGC1A; DKK3; CLCN2; STC2; EGR1; REST	1	0.477158081705151
Brain_Substantia_nigra	GOBP_REGULATION_OF_HORMONE_LEVELS	0.200704225352113	0.418084672533734	0.186432558434075	-0.182810005763894	-1.09700119046406	221	ALOX5; TBX3; VAMP8; DHRS9; SLC7A5; CACNA1A; RAP1A; RDH16; CYP2D6; BTK; ENSA; ADRA2C; KCNJ11; LTBP4; AANAT; TCIRG1; CTSK; LYN; PICK1; HCAR2; PIM3; C1QTNF1; KCNB1; DUOX1; ATP1A1; ACE; CPLX1; NADK; ALDH1A1; INS; DGAT1; SOX4; CACNA1H; CYB5R4; CTSZ; SLC16A1; LRP1; PDGFRA; CYP11B1; PLEKHA1; HLA.DRB1; ECE2; SOX8; MED1; CAMK2N1; FZD4; STAT5B; RAPGEF3; ALDH8A1; FFAR2; RASL10B	1	0.418084672533734
Brain_Substantia_nigra	GOBP_REGULATION_OF_HORMONE_METABOLIC_PROCESS	0.554973821989529	0.75934124927123	0.0668966276500666	0.295103111628916	0.934207098688862	16	ADM; PPARGC1A; DKK3; CLCN2; STC2; EGR1; SLCO1C1; REST	1	0.75934124927123
Brain_Substantia_nigra	GOBP_REGULATION_OF_HORMONE_SECRETION	0.697947214076246	0.863038914903924	0.0817515582532145	-0.166546753510837	-0.912777619470443	118	ALOX5; VAMP8; CACNA1A; RAP1A; ENSA; ADRA2C; KCNJ11; TCIRG1; PICK1; HCAR2; PIM3; C1QTNF1; KCNB1; NADK; INS; SOX4; SLC16A1; LRP1; HLA.DRB1; CAMK2N1; RAPGEF3; FFAR2; RASL10B; CRHBP; SIRT4; ADCY5; ZBED6; EDN1; SLC9B2; SPP1; ENY2; UCP2; SLC25A6; NLGN2; SOX11; PTPN11; ACSL4; BAIAP3; CHD7; SCG5	1	0.863038914903924
Brain_Substantia_nigra	GOBP_REGULATION_OF_HUMORAL_IMMUNE_RESPONSE	0.00533485602206022	0.0349831245620964	0.407017918923954	-0.370126514585451	-1.71044685572546	52	C2; C3AR1; VSIG4; C5AR2; CD46; CFI; A2M; PROS1; IGHG4; C3; IGLV3.1; C1R; IGKV4.1; CFH; IGLV1.40; PTPN6; C1QC; C1QB; C1QA; IGKV3.15; C5AR1	1	0.0349831245620964
Brain_Substantia_nigra	GOBP_REGULATION_OF_HYDROLASE_ACTIVITY	6.46453754875046e-08	2.46845879938441e-06	0.704975715167238	-0.244261904842372	-1.63315690964748	648	ARHGAP9; ARHGAP29; IGFBP3; PPP1R3B; P2RY6; LRRK2; NUAK1; P2RY12; DAB2IP; FLT1; RAP1A; CRK; SERPINF1; GPR65; RPS6KA1; OXA1L; CD86; RGS18; CAV2; MAPRE2; HERPUD1; PLEK; APOC2; ELFN2; RINL; ENSA; AGAP3; FGD5; STARD8; ARFGEF3; MARF1; GRN; AIP; SIPA1; FGD3; TBC1D15; VAV1; PI3; ITGB1BP1; CARD8; ITGA1; SH3BP1; NCKAP1L; DOCK8; LGALS9; CLEC7A; LYN; PYCARD; ARRB2; DOCK9; TNK2; ARHGAP30; CRIM1; SRGAP2; PIH1D1; BOD1L1; CD33; EIF5; SERPINA5; ARHGDIB; SYK; SYNGAP1; SLC1A1; BCL2L11; FKBP15; PPP1R9B; APP; PTAFR; ADPRH; SOS1; RCN3; RGL3; A2M; TNNC1; RCC2; APAF1; SORL1; RPS6KA3; PROS1; AGAP1; CARD9; SERPINI1; SERPINF2; GNA15; ARHGEF7; DDX3X; SERPINB1; ARHGAP27; RASGRP2; ITGA6; NLRP1; UHRF1; SLC39A10; ALDH1A1; FLCN; PREX1; TIMP2; LPAR2; WNT5A; RGS1; SPRY1; ARAP3; C3; CSTA; LLGL2; ARHGEF15; MICAL1; TBC1D1; LMTK3; RIN3; PPP1R1A; CASP8AP2; CHN2; MYO9B; PPP4R2; ARAP1; DNM2; PLCB2; ARHGDIG; SORT1; GMIP; AGFG1; TBC1D12; SIRT1; HMGB1; TBC1D25; LRP1; PDGFRA; SPINT2; RABEP1; CASP1; ARHGDIA; ACER2; HMSD; PPP6R3; ARHGAP4; TMEM64; SLC7A14; ARHGAP45; BST2; UBXN1; MTSS2; TFAP4; CRKL; WFDC1; RIPK3; NDE1; AGAP2; SPOCK3; EVI5L; SERPINE1; IQGAP1; BOK; GPX1; CCK; RTKN; LAPTM5; EGLN1; RALBP1; RAPGEF3; IKBKB; ECT2; APOC1; DOCK5; RASGRP3; RASAL3; CAMK2A; SERPINA1; PHACTR3; CD300A; LEPR; TBC1D9B; MMP9; RNF34; ELFN1; RP2; DOCK1; PLSCR1; ACAP3; TBC1D14; GRIN1; ARHGAP21; RGS12; RAF1; CARD16; PCID2; NDEL1; BIRC2; GNA13; DYNLL2; TAGAP; S100A8; ARPP19; APOA2; DHX9; MGAT5; PFN1; RGS10; THY1; PPP1R14B; C5AR1; FGD2; SMAP2; SSPOP; NPRL2; ELMOD3; ITGA2; HIP1; PROM2; MYO1D; PREB; SET; PHACTR4; HSPA2; URI1; PI15; ZCCHC9; RASA3; VMA21	0.000320899643919973	2.46845879938441e-06
Brain_Substantia_nigra	GOBP_REGULATION_OF_IMMUNE_EFFECTOR_PROCESS	7.61618254236835e-14	1.1456584891005e-11	0.954541630725724	-0.393211398107007	-2.39266804077835	243	C2; CD1D; PAXIP1; SOCS5; FGR; SASH3; VAMP8; IL18; SLC7A5; IRAK3; C3AR1; RAP1A; CRK; IL18R1; HAVCR2; CD86; STX7; RAC2; BTK; CD84; TRIM44; GRN; LILRB4; FBXO38; IFNLR1; VSIG4; C5AR2; CD46; VAV1; HLA.DMB; IL27RA; LGALS9; CLEC7A; LYN; PYCARD; ARRB2; CFI; HLA.H; FGL2; TLR3; JAK3; LOXL3; SYK; CD177; PTAFR; A2M; TNFAIP3; ZBTB7B; PROS1; IGHG4; TICAM1; CD74; CYRIB; AZGP1; INS; WNT5A; HLA.B; C3; IGLV3.1; ZBTB1; DUSP10; HLX; B2M; PRAM1; C1R; DTX3L; ADGRE2; STING1; MYO18A; SMAD7; MAP3K7; STXBP2; HMGB1; MICB; LILRB1; TLR9; HLA.A; SLAMF8; HLA.DRA; HLA.DRB1; BST2; IGKV4.1; KMT5C; ITGB2; CFH; RIPK3; IGLV1.40; TYROBP; PTPN6; PPM1B; C1QC; PARP9; LAPTM5; STAT5B; ITGAM; FFAR2; WAS; CD300A; CD22; TFRC; C1QB; TARBP2; C1QA	3.78067301403165e-10	1.1456584891005e-11
Brain_Substantia_nigra	GOBP_REGULATION_OF_IMMUNE_RESPONSE	3.37654044996491e-24	3.35222935872517e-21	1.27091304449619	-0.375575378839484	-2.48977580990605	506	CRP; C2; CD1D; CYFIP1; PAXIP1; SOCS5; KLHL6; FGR; NFAM1; SIGLEC7; SASH3; CLEC4A; VAMP8; IL18; IRAK3; FYB1; NONO; C3AR1; EP300; RAP1A; CRK; IL18R1; TLR8; HAVCR2; TBK1; CD86; STX7; RAC2; BTK; SLC11A1; LILRA1; CD84; CD300LF; BTNL9; PIANP; ARPC1B; GRN; IFNGR1; LILRB4; FBXO38; MAP2K7; VSIG4; C5AR2; CD46; SELL; PAG1; CD8A; CD34; CLEC2B; ARPC5; ITGAL; VAV1; HLA.DMB; IL27RA; NCKAP1L; CHUK; LGALS9; LYN; PYCARD; ADA; DGKZ; ERMAP; ARRB2; LAT2; CFI; FCER1G; LCP2; TAB2; HLA.H; FGL2; CD33; JAK3; LOXL3; ICAM3; SYK; SPN; HLA.DQA1; CFD; LAIR1; RFTN1; CD177; OSCAR; PTAFR; TREML1; SOS1; LILRA2; A2M; TNFAIP3; HEXIM1; MNDA; ZBTB7B; PROS1; RAB29; IGHG4; CARD9; CD74; PRKACB; CLEC4E; TASL; CYRIB; CSK; BLNK; SIGLEC9; TREM2; EIF2B5; SLC39A10; AZGP1; POLR3G; FPR1; INS; FCGR2C; ADAR; FCGR3A; WNT5A; HLA.B; C1RL; FPR3; C3; IGLV3.1; ELF2; ZBTB1; DUSP10; ELF1; HLX; HLA.DPA1; B2M; FCGR1A; PRAM1; LILRA4; C1R; ADGRE2; PIAS1; STING1; FCGR2A; SMAD7; NCK1; PIK3R1; MAP3K7; STXBP2; SIRT1; HMGB1; MASP2; MICB; LILRB1; HLA.A; SLAMF8; HLA.DRA; PLEKHA1; HMSD; HLA.DRB1; HCK; IFNGR2; IGKV4.1; KMT5C; ITGB2; RPS6KA5; CFH; SAMHD1; CRKL; RIPK3; DUSP3; MED1; IGLV1.40; TYROBP; PTPN6; C1QC; GPX1; PARP9; LAPTM5; STAT5B; SPG21; ITGAM; CD4; IKBKB; ADCY7; TNFSF13B; FFAR2; WAS; CD300A; ELMO1; PSMD5; CACNB3; FCN3; CD22; BTN3A3; FCGR1B; TFRC; DOCK1; PLSCR1; C1QB	1.67611467936258e-20	3.35222935872517e-21
Brain_Substantia_nigra	GOBP_REGULATION_OF_IMMUNE_SYSTEM_PROCESS	4.43082035045487e-24	3.665765369943e-21	1.27091304449619	-0.325229188521111	-2.212231470037	790	CRP; AGO4; MAP3K8; C2; MILR1; CD1D; CYFIP1; PAXIP1; LRRK2; PELI1; CTSC; SOCS5; KLHL6; FGR; NFAM1; SIGLEC7; ADAM17; SASH3; CCDC88B; CLEC4A; VAMP8; IL18; SLC7A5; IRAK3; FYB1; P2RY12; NONO; C3AR1; STK10; GPNMB; EP300; RAP1A; CRK; IL18R1; SCIN; TLR8; HAVCR2; GPSM3; TBK1; TAL1; CD86; STX7; MAFB; RAC2; CEBPA; BTK; SLC11A1; LILRA1; CD84; CD300LF; BTNL9; PIANP; TRIM44; ARPC1B; GRN; PLA2G2A; IFNGR1; HAMP; LILRB4; FBXO38; MAP2K7; IFNLR1; NCK2; DLG5; LILRB3; VSIG4; C5AR2; RB1; CD46; SELL; PAG1; CD8A; CD34; EVI2B; CD68; CLEC2B; ARPC5; ITGAL; VAV1; HLA.DMB; SOCS6; IL27RA; NCKAP1L; CCR1; DOCK8; CHUK; LGALS9; SPI1; CLEC7A; LYN; PYCARD; ADA; DGKZ; ERMAP; ARRB2; LAT2; CFI; PLA2G7; FCER1G; ZBTB16; LCP2; TAB2; HLA.H; FGL2; TLR3; CD33; JAK3; LOXL3; ICAM3; SYK; TGFBR2; SPN; HCAR2; HLA.DQA1; HLA.DOA; CFD; MMP14; LAIR1; RFTN1; P2RX4; CD177; APP; OSCAR; PTAFR; TREML1; SOS1; SH3KBP1; LILRA2; PTGER4; A2M; TNFAIP3; HEXIM1; MNDA; ZBTB7B; PROS1; RAB29; CX3CR1; IGHG4; TICAM1; CARD9; CD74; PRKACB; CLEC4E; CA2; TASL; ATM; CYRIB; CSK; BLNK; SIGLEC9; AIF1; TREM2; GNRH1; EIF2B5; SLC39A10; AZGP1; LEF1; POLR3G; FPR1; INS; FCGR2C; ADAR; FCGR3A; WNT5A; TNFAIP8L2; HLA.B; C1RL; FPR3; ADAM10; C3; IGLV3.1; ELF2; ZBTB1; DUSP10; NFKBIA; ELF1; HLX; SWAP70; HLA.DPA1; B2M; FCGR1A; PRAM1; SOX4; RIN3; LILRA4; C1R; GPR183; DTX3L; ADGRE2; PIAS1; STING1; MYO18A; FCGR2A; SMAD7; CORO1A; NCK1; PIK3R1; RCOR1; MAP3K7; TNFRSF13C; STXBP2; SIRT1; HMGB1; MASP2; MICB; LILRB1; TLR9; MYD88; NME2; HLA.A; SLAMF8; DUSP1; SOX12; HLA.DRA; PLEKHA1; HMSD; HLA.DRB1; HCK; TMEM64; IFNGR2; BST2; IGKV4.1; KMT5C; ITGB2; EMILIN1; RPS6KA5; CFH; SAMHD1; LST1; CRKL; CSF3R; RIPK3; DUSP3; GGT1; MED1; IGLV1.40; TYROBP; DAPK2; CSF1R; SERPINE1; BRD1; PLVAP; PTPN6; PPM1B; C1QC; GPX1; PARP9; LAPTM5; STAT5B; SPG21; ITGAM; EFNB1; CD4; IKBKB; ADCY7; TNFSF13B; RASAL3; FFAR2; WAS; HCLS1; CD300A; H3C6; ELMO1; FUT4; PSMD5; CACNB3; FCN3; CD22; BTN3A3; FCGR1B; TFRC; DOCK1; PLSCR1; ACIN1; C1QB	2.1994592219658e-20	3.665765369943e-21
Brain_Substantia_nigra	GOBP_REGULATION_OF_IMMUNOGLOBULIN_PRODUCTION	0.777027027027027	0.905047599736229	0.0494904866135495	0.197265951079088	0.799668861929398	42	PARP3; FOXP3; MLH1; TMBIM6; TNFSF4; TNFSF13; HMCES; GPI; TRAF2; SHLD3; XBP1; MAD2L2; IL13RA2	1	0.905047599736229
Brain_Substantia_nigra	GOBP_REGULATION_OF_INCLUSION_BODY_ASSEMBLY	0.0954128440366972	0.262207607113085	0.195789002148949	0.485359263168177	1.41183409625636	12	DNAJB1; HSPA1B; CLU; HSPA1A; HSF1; CDC34	1	0.262207607113085
Brain_Substantia_nigra	GOBP_REGULATION_OF_INFLAMMATORY_RESPONSE	1.16891968431882e-07	4.1744728870206e-06	0.704975715167238	-0.353584258458364	-2.04736901375326	171	PROC; LRRK2; CTSC; ALOX5; SOCS5; CYLD; VAMP8; IL18; SERPINF1; GPSM3; MAPK13; CEBPA; TLR7; BTK; GRN; PIK3CG; PLA2G2A; HAMP; RB1; LYN; PYCARD; ADA; PLA2G7; TLR3; SIGLEC10; TLR10; PIK3AP1; APP; OSMR; NUPR1; PTGER4; TNFAIP3; ZYX; ATM; NLRP1; TREM2; INS; WNT5A; TNFAIP8L2; C3; DUSP10; NFKBIA; TGM2; SAA1; STING1; F12; TLR9; MYD88; SLAMF8; CASP1; HLA.DRB1; HCK; CALCRL; CDK19; PDE2A; WFDC1; GGT1; SERPINE1; PDCD4; GPX1; STAT5B	0.000580251731295864	4.1744728870206e-06
Brain_Substantia_nigra	GOBP_REGULATION_OF_INFLAMMATORY_RESPONSE_TO_ANTIGENIC_STIMULUS	0.87719298245614	0.954832436031734	0.0456790414930062	0.217008749546487	0.680987560584647	15	CD81; LTA; SELENOS; KARS1; FUT7; PSMA1	1	0.954832436031734
Brain_Substantia_nigra	GOBP_REGULATION_OF_INNATE_IMMUNE_RESPONSE	3.58218253831734e-06	8.08270641827602e-05	0.627256739718528	-0.313643850309799	-1.83658551584395	190	CD1D; FGR; CLEC4A; IRAK3; NONO; EP300; CRK; TLR8; HAVCR2; TBK1; GRN; IFNGR1; VSIG4; VAV1; CHUK; LGALS9; LYN; PYCARD; ARRB2; FCER1G; TAB2; ICAM3; SYK; LILRA2; A2M; TNFAIP3; HEXIM1; MNDA; CARD9; PRKACB; CLEC4E; TASL; TREM2; POLR3G; INS; ADAR; WNT5A; HLA.B; DUSP10; PIAS1; STING1; MAP3K7; HMGB1; LILRB1; HLA.A; SLAMF8; HCK; IFNGR2; RPS6KA5; SAMHD1; MED1; TYROBP; PTPN6; PARP9; STAT5B; IKBKB; FFAR2	0.0177819541202073	8.08270641827602e-05
Brain_Substantia_nigra	GOBP_REGULATION_OF_INSULIN_RECEPTOR_SIGNALING_PATHWAY	0.0344276663245578	0.132479795065973	0.321775918075361	-0.354154878010246	-1.47237418125495	36	GRB10; SORL1; ZBTB7B; INS; OGT; VWA2; NCK1; PIK3R1; SIRT1; NUCKS1; PID1; PTPRE; PIP4K2A; PIP4K2B; PRKCZ; PTPN11; SLC27A4; SNX5; PRKAA1; C1QTNF12; ENHO; TNS2	1	0.132479795065973
Brain_Substantia_nigra	GOBP_REGULATION_OF_INTEGRIN_MEDIATED_SIGNALING_PATHWAY	0.181619256017505	0.391220396421957	0.152144922367565	-0.406095352377916	-1.26259045934118	12	ITGB1BP1; LOXL3; CD177	1	0.391220396421957
Brain_Substantia_nigra	GOBP_REGULATION_OF_INTRACELLULAR_ESTROGEN_RECEPTOR_SIGNALING_PATHWAY	0.994871794871795	1	0.0387166740042594	0.143909298030926	0.470975631659356	18	GPAM; YAP1; PAGR1; PHB2; VPS18; FOXA1; LATS1; CYP7B1	1	1
Brain_Substantia_nigra	GOBP_REGULATION_OF_INTRACELLULAR_PROTEIN_TRANSPORT	0.461309523809524	0.69203399099138	0.0681513438679483	0.196102134772755	1.0000533007294	139	CIB1; EMD; CD81; RNF31; BAG3; MDFIC; ERBB2; XPO4; SAR1A; UBAC2; MAPK14; TP53BP2; SUFU; LEPROT; LMAN1; B3GAT3; BCL2; HPS4; DERL2; HAX1; E2F1; ATP5IF1; NUTF2; NUP58; ANP32B; PTPN1; STOM; MIEF2; EDEM1; TP53; SMO; ZPR1; NMT1; SIRT7	1	0.69203399099138
Brain_Substantia_nigra	GOBP_REGULATION_OF_INTRACELLULAR_SIGNAL_TRANSDUCTION	1.85815471319738e-13	2.30596999907795e-11	0.943632225232838	-0.258974004220152	-1.78220446220902	922	MIOS; ARHGAP9; ARHGAP29; RNF152; P2RX7; IGFBP3; P2RY6; LRRK2; PELI1; RAP2A; CYLD; FGR; NUAK1; PPM1N; BMF; ALKAL2; OBSCN; H19; IL18; DENND3; PPP1R13L; IRAK3; P2RY12; LPAR6; NONO; DAB2IP; ARF6; GPNMB; FLT1; EP300; RAP1A; CRK; GPR65; IL18R1; MAP3K3; HAVCR2; TBK1; CD86; CAV2; MAPRE2; HERPUD1; RAC2; PLEK; TLR7; DENND4B; ADRA2C; SDCBP; STARD8; ABCA7; ARFGEF3; TRIM44; PIK3CG; PLA2G2A; NOP53; LILRB4; CHD3; MAP2K7; NCK2; DLG5; C5AR2; TRIM38; AIP; STK38; SIPA1; MAP4K2; FGD3; AIDA; MAZ; CYTH4; VAV1; ITGB1BP1; CARD8; ITGA1; SH3BP1; CCR1; CHUK; LGALS9; MAP3K2; SPI1; CLEC7A; LYN; PYCARD; ADA; ARRB2; ARHGAP30; FGF17; SRGAP2; TAB2; PIH1D1; DUSP22; TLR3; SKIL; GPR35; DCN; TPT1; RHOQ; ARHGDIB; SYK; SYNGAP1; OPTN; GOLPH3; BCL2L11; FLOT1; P2RX4; PIK3AP1; MAP4K1; APP; CHI3L1; RASD2; C1QTNF1; SOS1; MCF2L; NUPR1; RCN3; IVNS1ABP; ITGA3; DUSP6; A2M; PER1; TNFAIP3; SORL1; HEXIM1; HIPK3; CX3CR1; TICAM1; CARD9; CD74; SERPINF2; ARHGEF7; DDX3X; ATM; CYRIB; CSK; CIT; DUSP8; TREM2; FLT4; RELL1; FLCN; TMEM106A; SLC15A3; PREX1; FPR1; INS; TIMP2; ZNF385A; CREB3L1; QARS1; MAPKBP1; OGT; DNA2; MAP3K10; WNT5A; CSPG4; CYTH1; SPRY1; MLST8; ARAP3; CD2AP; TGFBR1; DUSP10; NFKBIA; TGM2; MADD; TRAF7; S100A4; GPR183; CD14; SAA1; CHN2; MYO9B; ARAP1; IRAK1; DUSP4; BCL2L1; OTUD7A; ACTN4; PIK3R5; DNM2; BRPF1; RRS1; NCK1; MAP3K11; ARHGDIG; PIK3R1; GMIP; MAP3K7; BAG5; SIRT1; HMGB1; ARHGEF25; LRP1; PDGFRA; TLR9; IRAK4; MYD88; TP53INP1; DUSP1; FAM110C; CASP1; ADRA2B; ARHGDIA; PLEKHA1; HLA.DRB1; ARHGAP4; DUSP7; RNF149; ARHGAP45; BST2; SEMA5A; PTPN13; PDE2A; CDK10; CPNE1; LRP2; EMILIN1; IFIT5; PEX5L; MAP2K2; MIER1; CRKL; RIPK3; TGFA; KAT6A; DUSP3; MAP2K6; CNKSR3; TMEM161A; DAPK2; CSF1R; CAMK2N1; TAOK3; IQGAP1; PTPN6; PDCD4; FZD4; ADRB2; BOK; PPM1B; UNC5CL; GPX1; LAPTM5; SPAG9; EPOR; DYRK2; CD4; RALBP1; MRE11; IKBKB; BOP1; RHOU; PTP4A3; ECT2; BCL2L2; RASAL3; IQSEC3; ERBIN; WWC2; DACT1; BECN1; PTBP1; RASGEF1A; DEPTOR; HCLS1; CD300A; PDE4A	9.22387999631178e-10	2.30596999907795e-11
Brain_Substantia_nigra	GOBP_REGULATION_OF_INTRACELLULAR_STEROID_HORMONE_RECEPTOR_SIGNALING_PATHWAY	0.436754176610979	0.668119486193189	0.0965629554309422	-0.239858274332759	-1.00500576943204	37	ZBTB7A; EP300; DAB2; CNOT1; PER1; PRMT2; SIRT1; MED1	1	0.668119486193189
Brain_Substantia_nigra	GOBP_REGULATION_OF_INTRACELLULAR_TRANSPORT	0.590844062947067	0.790339511848354	0.0544555953940371	0.177756318186816	0.941513549796681	198	CIB1; EMD; CD81; RNF31; BAG3; MDFIC; ERBB2; MLC1; XPO4; SAR1A; UBAC2; MAPK14; TP53BP2; SCP2; SUFU; LEPROT; LMAN1; B3GAT3; BCL2; EHD1; HPS4; DNAJC30; DERL2; NSUN2; HAX1; EIPR1; REEP6; E2F1; RAB21; SEC24B; ATP5IF1; NUTF2; WWC1; NUP58; KHDRBS1; ANP32B; PTPN1; EZR; STOM; MIEF2; SCFD1; EDEM1; TP53; SMO; NUP153; ZPR1; NMT1; SIRT7	1	0.790339511848354
Brain_Substantia_nigra	GOBP_REGULATION_OF_INTRINSIC_APOPTOTIC_SIGNALING_PATHWAY	0.27810650887574	0.518072187400083	0.142056643575821	-0.205460391084316	-1.08758328063785	101	LRRK2; CYLD; BMF; NONO; HERPUD1; NCK2; PYCARD; SKIL; TPT1; BCL2L11; NUPR1; IVNS1ABP; CD74; DDX3X; INS; ZNF385A; CREB3L1; BCL2L1; NCK1; BAG5; SIRT1; RIPK3; TMEM161A; DAPK2; BOK; GPX1; BCL2L2; BECN1; MMP9; HNRNPK; NACC2	1	0.518072187400083
Brain_Substantia_nigra	GOBP_REGULATION_OF_INTRINSIC_APOPTOTIC_SIGNALING_PATHWAY_BY_P53_CLASS_MEDIATOR	0.494845360824742	0.719722347241143	0.0718276293603809	0.300355632011547	0.965611029870465	17	BCL2; ELL3; MDM2; TP53; MARCHF7; BCL2L12; TRIAP1; ING2	1	0.719722347241143
Brain_Substantia_nigra	GOBP_REGULATION_OF_INTRINSIC_APOPTOTIC_SIGNALING_PATHWAY_IN_RESPONSE_TO_DNA_DAMAGE	0.707021791767555	0.868941860444204	0.0711327399327894	-0.219301124874982	-0.839478162856179	26	SKIL; TPT1; CD74; ZNF385A; BCL2L1; SIRT1; TMEM161A; HNRNPK; NACC2	1	0.868941860444204
Brain_Substantia_nigra	GOBP_REGULATION_OF_INTRINSIC_APOPTOTIC_SIGNALING_PATHWAY_IN_RESPONSE_TO_DNA_DAMAGE_BY_P53_CLASS_MEDIATOR	0.746788990825688	0.890570726610375	0.0551351763385257	0.275440701847182	0.801213871609759	12	BCL2; ELL3; MARCHF7; BCL2L12; TRIAP1; ING2	1	0.890570726610375
Brain_Substantia_nigra	GOBP_REGULATION_OF_ION_TRANSPORT	0.000500530544405207	0.00535481384143846	0.477270815362862	-0.201095542964395	-1.34624305563219	634	P2RX7; UBE2J1; P2RY6; LRRK2; NEDD4L; ALOX5; VAMP8; KCNK6; P2RY12; CACNA1A; CTSS; ARF6; RAP1A; CREBL2; JPH4; RAC2; APOC2; COX17; ENSA; CD84; ADRA2C; RNF207; ABCA7; KCNJ11; PIK3CG; HAMP; ACSL1; KCNAB3; ITGB1BP1; TCIRG1; CCR1; GRK2; LYN; NUMB; ADA; ARRB2; PICK1; CYBB; YOD1; MEF2A; STAC2; ABCB1; GRB10; GPR35; CD33; CACNG5; KCNF1; RHOQ; SYK; HCAR2; SLC1A1; GOLPH3; PIM3; P2RX4; APP; PTAFR; C1QTNF1; LILRA2; KCNB1; PER1; SORL1; SCN1B; RAB29; KCNE3; CD74; CA2; ATP1A1; UNC13B; CSK; NADK; KCNS1; KCNH3; ICE1; CACNG7; TREM2; LCP1; INS; RANGRF; ACSL5; STAC3; CD2AP; C3; LLGL2; NFKBIA; ABCA8; SCN3A; B2M; SOX4; GRIA3; CACNA1H; SAA1; MYO18A; ACTN4; DNM2; ARIH2; CORO1A; PIK3R1; SLC16A1; HTR1B; SIRT1; SLC12A2; SHISA7; ABCG1; NIPSNAP2; LRP1; LILRB1; TLR9; GRIA4; ADRA2B; HLA.DRB1; CACNG4; ITGB2; NRDE2; FXYD5; HCN2; RTN2; MLLT6; GABRE; MAP2K6; PLP1; CNKSR3; HAP1; CAMK2N1; KCNJ9; PTPN6; ADRB2; GLRX; CCK; ITGAM; JPH3; CD4; PARD6A; DPH3; RAPGEF3; RHOU; ZFAND1; ECT2; APOC1; GRIPAP1; FFAR2; CAMK2A; CLN3; SHANK1; RASL10B; INSIG1; HCLS1; CAPN3; CRHBP; MMP9; CRACR2B; CACNB3; SIRT4; KLF15; ADCY5; CEBPB; GRIN1; BEST3; RHBDF2; CTNNB1; ZBED6; NDEL1; NCBP2; FMR1; S100A8; ARPP19; EDN1; APOA2; CLIC2; DHX9; SV2A; PID1; THY1; MINK1; MAPK8IP2; SP100; ZDHHC8; FXYD7; DLG4; DIAPH1; HSPA2; KCNA6; PKDCC; SETD2; SLC9B2; SPP1; SREBF2; GRIA2; ENY2; STXBP3; PRKCZ; GPS2; PRR5L; BIN1; HRC	1	0.00535481384143846
Brain_Substantia_nigra	GOBP_REGULATION_OF_IRE1_MEDIATED_UNFOLDED_PROTEIN_RESPONSE	0.798687089715536	0.918175709436758	0.0602484086158019	-0.234544624882446	-0.729222346260067	12	DAB2IP; BCL2L11	1	0.918175709436758
Brain_Substantia_nigra	GOBP_REGULATION_OF_ISOTYPE_SWITCHING	0.529711375212224	0.741903842822854	0.0678338263479455	0.266937233816395	0.941153979697652	24	PARP3; FOXP3; MLH1; TNFSF4	1	0.741903842822854
Brain_Substantia_nigra	GOBP_REGULATION_OF_JNK_CASCADE	4.49517651371884e-05	0.000743801873803343	0.557332238758646	-0.42154734075064	-2.08627437297227	69	RAP2A; CYLD; DAB2IP; SDCBP; MAP4K2; AIDA; PYCARD; DUSP22; TLR3; APP; PER1; HIPK3; CARD9; SERPINF2; FLT4; MAP3K10; WNT5A; DUSP10; MAP3K11; HMGB1; TLR9; MYD88; DUSP3; TAOK3; PDCD4; UNC5CL; DACT1; WNT7B; MINK1; MAPK8IP2; ZMYND11; GADD45G; GPS2; AXIN1	0.223140562141003	0.000743801873803343
Brain_Substantia_nigra	GOBP_REGULATION_OF_JUN_KINASE_ACTIVITY	0.0332262945725155	0.129562550307576	0.321775918075361	-0.340637768329589	-1.56275559349167	50	DAB2IP; MAP2K7; MAP4K2; AIDA; MAP3K2; SYK; MAP4K1; HIPK3; MAP3K10; WNT5A; DUSP10; MAP3K11; MAP3K7; TLR9; TAOK3; PDCD4; FZD4; SPAG9	1	0.129562550307576
Brain_Substantia_nigra	GOBP_REGULATION_OF_KERATINOCYTE_DIFFERENTIATION	0.277389277389277	0.517265354230042	0.124434168630393	-0.365297335743704	-1.13800802054643	13	CTSK; ALOX15B; NME2; MED1; NUMA1; MACROH2A1; SRSF6; ZFP36	1	0.517265354230042
Brain_Substantia_nigra	GOBP_REGULATION_OF_KERATINOCYTE_PROLIFERATION	0.671559633027523	0.844810445602794	0.0601186142531851	0.294527453769586	0.85673424424041	12	TLR4; MDK; NOTCH2; YAP1	1	0.844810445602794
Brain_Substantia_nigra	GOBP_REGULATION_OF_KIDNEY_DEVELOPMENT	0.167820069204152	0.375353771037224	0.139599673451922	0.414480331663212	1.28480950616756	14	SOX9; AGT; NOG; LGR4	1	0.375353771037224
Brain_Substantia_nigra	GOBP_REGULATION_OF_LAMELLIPODIUM_ASSEMBLY	0.263657957244656	0.50107124799482	0.129442887745046	-0.324006910281051	-1.16205397261318	21	CYFIP1; RAC2; DNM2; PIK3R1; FSCN1; WAS; ACTR2; CARMIL2; TWF1; PLXNB3	1	0.50107124799482
Brain_Substantia_nigra	GOBP_REGULATION_OF_LAMELLIPODIUM_ORGANIZATION	0.0702179176755448	0.21384156033215	0.266350657088526	-0.355713047912683	-1.39101867338514	28	CYFIP1; RAC2; ARHGEF7; DNM2; PIK3R1; CORO1B; FSCN1; WAS; ENPP2; ACTR2; CARMIL2; TWF1; PLXNB3	1	0.21384156033215
Brain_Substantia_nigra	GOBP_REGULATION_OF_LEUKOCYTE_ADHESION_TO_VASCULAR_ENDOTHELIAL_CELL	0.469047619047619	0.699204919204919	0.0922597260527354	-0.291696493834777	-0.99057639746853	17	ALOX5; PTAFR; IRAK1; ITGB2; FUT4; NFAT5	1	0.699204919204919
Brain_Substantia_nigra	GOBP_REGULATION_OF_LEUKOCYTE_APOPTOTIC_PROCESS	0.00700055599573791	0.0429021727936333	0.407017918923954	-0.390847570312692	-1.70617966702452	42	ADAM17; BTK; DOCK8; LGALS9; LYN; ADA; JAK3; HCAR2; CD74; SLC39A10; WNT5A; SIRT1; LILRB1; ST3GAL1; RIPK3; GIMAP8; HCLS1	1	0.0429021727936333
Brain_Substantia_nigra	GOBP_REGULATION_OF_LEUKOCYTE_CHEMOTAXIS	0.00190302389786713	0.0157181541248127	0.45505986738723	-0.373789869713447	-1.78494450407902	59	ADAM17; C3AR1; GPSM3; RAC2; C5AR2; NCKAP1L; CCR1; LGALS9; LYN; PLA2G7; CD74; AIF1; WNT5A; ADAM10; SWAP70; RIN3; HMGB1; SLAMF8; DUSP1; DAPK2; CSF1R; SERPINE1	1	0.0157181541248127
Brain_Substantia_nigra	GOBP_REGULATION_OF_LEUKOCYTE_DEGRANULATION	1.53369485916366e-06	3.90423655430174e-05	0.643551836150722	-0.672629141904059	-2.5356185775057	25	FGR; VAMP8; RAC2; CD84; LGALS9; LYN; SYK; CD177; PTAFR; PRAM1; ADGRE2; STXBP2; ITGB2; ITGAM; CD300A	0.00761326128088839	3.90423655430174e-05
Brain_Substantia_nigra	GOBP_REGULATION_OF_LEUKOCYTE_DIFFERENTIATION	8.7319772134594e-08	3.2590627735047e-06	0.704975715167238	-0.378188243625569	-2.11943745765387	144	SOCS5; NFAM1; SASH3; IL18; TAL1; CD86; MAFB; BTK; LILRB4; LILRB3; RB1; CD46; EVI2B; NCKAP1L; CCR1; LGALS9; LYN; ADA; ZBTB16; FGL2; TLR3; JAK3; LOXL3; SYK; TGFBR2; HLA.DOA; MMP14; SOS1; ZBTB7B; CD74; CA2; TREM2; LEF1; HLA.B; ZBTB1; DUSP10; HLX; SOX4; SMAD7; PIK3R1; HMGB1; LILRB1; TLR9; NME2; SLAMF8; SOX12; HLA.DRA; HLA.DRB1; TMEM64; TYROBP; PTPN6; C1QC; STAT5B; CD4	0.000433455348876124	3.2590627735047e-06
Brain_Substantia_nigra	GOBP_REGULATION_OF_LEUKOCYTE_MEDIATED_CYTOTOXICITY	1.04756215010996e-06	2.81086406115992e-05	0.643551836150722	-0.583065160820867	-2.44304205143595	37	CD1D; CRK; HAVCR2; STX7; VAV1; LGALS9; ARRB2; HLA.H; CYRIB; AZGP1; HLA.B; B2M; LILRB1; HLA.A; HLA.DRA; HLA.DRB1; RIPK3; TYROBP; STAT5B; ITGAM	0.00520009851314585	2.81086406115992e-05
Brain_Substantia_nigra	GOBP_REGULATION_OF_LEUKOCYTE_MEDIATED_IMMUNITY	2.42955268122867e-09	1.38624132294473e-07	0.774939030136436	-0.439124122893853	-2.41336767390991	122	CD1D; PAXIP1; FGR; SASH3; VAMP8; IL18; CRK; IL18R1; HAVCR2; STX7; RAC2; BTK; CD84; LILRB4; FBXO38; VAV1; IL27RA; LGALS9; CLEC7A; LYN; ARRB2; HLA.H; TLR3; JAK3; SYK; CD177; PTAFR; TICAM1; CYRIB; AZGP1; HLA.B; C3; ZBTB1; B2M; PRAM1; ADGRE2; SMAD7; MAP3K7; STXBP2; HMGB1; LILRB1; HLA.A; HLA.DRA; HLA.DRB1; BST2; KMT5C; ITGB2; RIPK3; TYROBP; PTPN6; STAT5B; ITGAM; WAS; CD300A	1.20602995096191e-05	1.38624132294473e-07
Brain_Substantia_nigra	GOBP_REGULATION_OF_LEUKOCYTE_MIGRATION	5.57014775150204e-07	1.58909272634805e-05	0.659444398037935	-0.4032881216403	-2.15136649857832	106	ADAM17; P2RY12; C3AR1; STK10; CRK; GPSM3; RAC2; C5AR2; IL27RA; NCKAP1L; CCR1; DOCK8; LGALS9; LYN; PYCARD; ADA; PLA2G7; SPN; MMP14; P2RX4; APP; PTAFR; PTGER4; CX3CR1; CD74; AIF1; TREM2; WNT5A; ADAM10; SWAP70; RIN3; HMGB1; MYD88; SLAMF8; DUSP1; EMILIN1; CRKL; RIPK3; DAPK2; CSF1R; SERPINE1; PLVAP	0.00276502134384561	1.58909272634805e-05
Brain_Substantia_nigra	GOBP_REGULATION_OF_LEUKOCYTE_PROLIFERATION	8.76416282568656e-12	8.05653782716816e-10	0.875325132024659	-0.476184574381659	-2.61704697763789	122	CRP; CD1D; PELI1; SASH3; CCDC88B; IL18; GPNMB; HAVCR2; CD86; RAC2; BTK; LILRB4; NCK2; DLG5; VSIG4; CD46; HLA.DMB; IL27RA; NCKAP1L; LGALS9; LYN; PYCARD; ADA; JAK3; SYK; TGFBR2; SPN; SOS1; TNFAIP3; MNDA; ZBTB7B; TICAM1; CD74; ATM; AIF1; GNRH1; SLC39A10; HLA.DPA1; GPR183; CORO1A; NCK1; TNFRSF13C; HMGB1; LILRB1; TLR9; MYD88; HHEX; HLA.A; HLA.DRB1; BST2; LST1; RIPK3; TYROBP; CSF1R; PTPN6; STAT5B; EFNB1; CD4; TNFSF13B; RASAL3; CD300A; CD22; TFRC; CEBPB	4.35053042667081e-08	8.05653782716816e-10
Brain_Substantia_nigra	GOBP_REGULATION_OF_LIPASE_ACTIVITY	0.227166276346604	0.452691046079704	0.139599673451922	-0.250001123436972	-1.14816050387488	49	P2RY6; P2RY12; FLT1; CD86; APOC2; PTAFR; GNA15; LPAR2; PLCB2; SORT1; LRP1; PDGFRA	1	0.452691046079704
Brain_Substantia_nigra	GOBP_REGULATION_OF_LIPID_BIOSYNTHETIC_PROCESS	0.937219730941704	0.977062775561621	0.0352404270679709	0.153275613254978	0.744714579610528	103	ORMDL3; ERLIN2; GPAM; NR1H3; PLIN5; NFYC; CAPN2; PMVK; ACADL; ADM; ABCD2; PPARGC1A; AVP; AVIL; FDFT1; SEC14L2; ACSL3; ACADVL; DKK3; MVD; APOE; NR1D1; ERLIN1; ACACB; EIF6; ELOVL6; SIRT3; LPCAT3; CLCN2; KPNB1; HMGCS1; FABP3; THRSP; SMPD2; RAN; LDLR; DHH; EGR1; MVK; CCN1; TRIB3; PTGS2; PPARA; HMGCR	1	0.977062775561621
Brain_Substantia_nigra	GOBP_REGULATION_OF_LIPID_CATABOLIC_PROCESS	0.600484261501211	0.797432818109152	0.0795564677235957	-0.243613013516271	-0.896170473722383	24	APOC2; PIK3CG; HCAR2; SORL1; INS; IDH1	1	0.797432818109152
Brain_Substantia_nigra	GOBP_REGULATION_OF_LIPID_KINASE_ACTIVITY	0.000463115099014444	0.00499761598153848	0.49849310876659	-0.47054994512035	-1.97160348529738	37	SOCS5; FGR; P2RY12; DAB2IP; FLT1; RB1; SOCS6; LYN; DGKZ; RBL2; SOCS4; SOCS7; PIK3R5; PIK3R1; PDGFRA; AGAP2; PIK3R3	1	0.00499761598153848
Brain_Substantia_nigra	GOBP_REGULATION_OF_LIPID_LOCALIZATION	0.617647058823529	0.808331136303717	0.0886261133285098	-0.186673647333009	-0.945515598447118	86	CRP; APOC2; ABCA7; ACSL1; SYK; P2RX4; C1QTNF1; ACSL5; C3; NFKBIA; ABCA8; SIRT1; SLC12A2; ABCG1; LRP1; ASXL2; MAP2K6; CCK; APOC1; EDN1; APOA2; ZDHHC8; SPP1; SREBF2; GPS2; FURIN; TSPO; PTPN11; HRH3; NTSR1	1	0.808331136303717
Brain_Substantia_nigra	GOBP_REGULATION_OF_LIPID_METABOLIC_PROCESS	0.718972895863053	0.875798092893617	0.0453152441270267	0.167748428174145	0.889777858408149	201	EPHX2; PDK2; BBS4; RGL1; CD81; SOX9; PSAP; TGS1; ORMDL3; AGT; CPT2; ERLIN2; GPAM; NR1H3; PLIN5; NFYC; CAPN2; FABP1; PMVK; ACADL; FGF2; ADM; ABCD2; LAMTOR1; PIP4K2C; ACOX1; ABCA1; PPARGC1A; TBL1X; NPC2; AVP; AVIL; FDFT1; SEC14L2; STOML2; GSTZ1; ACSL3; PDP2; APPL2; MLYCD; ACADVL; PPP2R5A; DKK3; MVD; APOE; NR1D1; PIK3IP1; ERLIN1; ACACB; EIF6; MTMR3; RXRA; ELOVL6; SIRT3; DNAJC15; G0S2; LONP2; LPCAT3; CLCN2; ADORA1; CPT1A; MTMR1; PPARD; SERPINA3; KPNB1; HMGCS1; FGFR3; FABP3; PHB2; THRSP; PIK3R4; SMPD2; RAN; LDLR; RUBCNL; DHH; CYP1A1; FADS1; THRA	1	0.875798092893617
Brain_Substantia_nigra	GOBP_REGULATION_OF_LIPID_STORAGE	0.815850815850816	0.926350935853429	0.062249042949858	-0.196393408938833	-0.778302949796238	29	CRP; C3; NFKBIA; SIRT1; ABCG1; ASXL2	1	0.926350935853429
Brain_Substantia_nigra	GOBP_REGULATION_OF_LIPID_TRANSPORT	0.494594594594595	0.719568454738443	0.0965629554309422	-0.198994381534144	-0.98484046375643	69	APOC2; ABCA7; ACSL1; SYK; P2RX4; C1QTNF1; ACSL5; NFKBIA; ABCA8; SIRT1; SLC12A2; LRP1; MAP2K6; CCK; APOC1; EDN1; APOA2; ZDHHC8; SPP1; SREBF2; GPS2; FURIN; TSPO; PTPN11; HRH3; NTSR1	1	0.719568454738443
Brain_Substantia_nigra	GOBP_REGULATION_OF_LIPOPOLYSACCHARIDE_MEDIATED_SIGNALING_PATHWAY	0.0103239474529867	0.0561930648647215	0.380730400722792	-0.530769704901515	-1.78240789553772	16	LY96; CD180; LY86; CARD8; LILRA2; TNFAIP3	1	0.0561930648647215
Brain_Substantia_nigra	GOBP_REGULATION_OF_LIPOPROTEIN_PARTICLE_CLEARANCE	0.0733333333333333	0.219211958621756	0.248911114434702	-0.519037032612898	-1.47628944703317	10	APOC2; CSK; MYLIP; APOC1; HNRNPK	1	0.219211958621756
Brain_Substantia_nigra	GOBP_REGULATION_OF_LONG_TERM_NEURONAL_SYNAPTIC_PLASTICITY	0.667452830188679	0.841349885489234	0.0727141077934447	-0.265797613206461	-0.859885806023025	14	SYNGAP1; APP; NEURL1; DLG4	1	0.841349885489234
Brain_Substantia_nigra	GOBP_REGULATION_OF_LONG_TERM_SYNAPTIC_POTENTIATION	0.787775891341256	0.91178597609693	0.0490939668192139	0.208243398726344	0.771926718591223	28	PTN; IGSF11; ADCY8; ADCY1; SQSTM1; CYP46A1; APOE; LGMN; ARC; ADORA1	1	0.91178597609693
Brain_Substantia_nigra	GOBP_REGULATION_OF_LYASE_ACTIVITY	0.671232876712329	0.844643102556887	0.0568864160475701	0.253414636286862	0.843000927938749	19	PHPT1; GUCA1A; PALM; GUCA1B; GNAI3	1	0.844643102556887
Brain_Substantia_nigra	GOBP_REGULATION_OF_LYMPHOCYTE_ACTIVATION	6.74901292784652e-13	7.79118608693724e-11	0.921426003494898	-0.388839942179417	-2.35262753467374	235	MAP3K8; CD1D; PAXIP1; PELI1; SOCS5; FGR; NFAM1; SASH3; CCDC88B; IL18; GPNMB; HAVCR2; CD86; RAC2; BTK; LILRB4; NCK2; DLG5; VSIG4; CD46; PAG1; VAV1; HLA.DMB; SOCS6; IL27RA; NCKAP1L; DOCK8; LGALS9; CLEC7A; LYN; PYCARD; ADA; ZBTB16; FGL2; JAK3; LOXL3; SYK; TGFBR2; SPN; HLA.DOA; MMP14; SOS1; SH3KBP1; TNFAIP3; MNDA; ZBTB7B; IGHG4; TICAM1; CD74; ATM; CYRIB; CSK; AIF1; GNRH1; SLC39A10; LEF1; TNFAIP8L2; ZBTB1; DUSP10; HLX; HLA.DPA1; SOX4; GPR183; SMAD7; CORO1A; NCK1; PIK3R1; TNFRSF13C; HMGB1; LILRB1; TLR9; MYD88; HLA.A; SLAMF8; SOX12; HLA.DRA; HLA.DRB1; KMT5C; LST1; RIPK3; DUSP3; TYROBP; PTPN6; LAPTM5; STAT5B; EFNB1; CD4; TNFSF13B; RASAL3	3.35021001738301e-09	7.79118608693724e-11
Brain_Substantia_nigra	GOBP_REGULATION_OF_LYMPHOCYTE_APOPTOTIC_PROCESS	0.00858972562260664	0.0497542566985057	0.380730400722792	-0.433216714440013	-1.71682872949524	29	BTK; DOCK8; LGALS9; LYN; ADA; JAK3; CD74; SLC39A10; WNT5A; ST3GAL1; RIPK3; GIMAP8	1	0.0497542566985057
Brain_Substantia_nigra	GOBP_REGULATION_OF_LYMPHOCYTE_CHEMOTAXIS	0.479212253829322	0.708093829247676	0.0862865626267245	-0.317199442137162	-0.986204316315403	12	ADAM17; WNT5A; ADAM10	1	0.708093829247676
Brain_Substantia_nigra	GOBP_REGULATION_OF_LYMPHOCYTE_DIFFERENTIATION	9.90803689920935e-08	3.59003614362593e-06	0.704975715167238	-0.448783580086846	-2.27312146819569	86	SOCS5; NFAM1; SASH3; IL18; CD86; BTK; LILRB4; CD46; NCKAP1L; LGALS9; ADA; ZBTB16; FGL2; JAK3; LOXL3; SYK; TGFBR2; HLA.DOA; MMP14; SOS1; ZBTB7B; CD74; LEF1; ZBTB1; DUSP10; HLX; SOX4; SMAD7; HMGB1; TLR9; SLAMF8; SOX12; HLA.DRA; HLA.DRB1	0.000491834951676752	3.59003614362593e-06
Brain_Substantia_nigra	GOBP_REGULATION_OF_LYMPHOCYTE_MEDIATED_IMMUNITY	3.8566220886516e-05	0.000655293089223668	0.557332238758646	-0.384088478552974	-1.95932932771562	87	CD1D; PAXIP1; SASH3; IL18; CRK; IL18R1; HAVCR2; STX7; BTK; LILRB4; FBXO38; VAV1; IL27RA; LGALS9; ARRB2; HLA.H; CYRIB; AZGP1; HLA.B; C3; ZBTB1; B2M; SMAD7; MAP3K7; HMGB1; LILRB1; HLA.A; HLA.DRA; HLA.DRB1; KMT5C; RIPK3; PTPN6; STAT5B; WAS	0.191442720480666	0.000655293089223668
Brain_Substantia_nigra	GOBP_REGULATION_OF_LYMPHOCYTE_MIGRATION	0.000857943330898906	0.00826957416423723	0.477270815362862	-0.474543209789199	-1.90147340729566	30	ADAM17; STK10; CRK; IL27RA; DOCK8; PYCARD; SPN; APP; AIF1; WNT5A; ADAM10; CRKL; RIPK3	1	0.00826957416423723
Brain_Substantia_nigra	GOBP_REGULATION_OF_LYSOSOMAL_LUMEN_PH	0.422018348623853	0.657625488133963	0.0835990603684159	0.354630134930362	1.0315635325192	12	CCDC115; TMEM9; CLN5; SNAPIN; TMEM175; VPS33A; CLN6	1	0.657625488133963
Brain_Substantia_nigra	GOBP_REGULATION_OF_MACROAUTOPHAGY	0.995412844036697	1	0.0334561741060508	0.136563319377567	0.645733235006863	87	BAG3; LAMTOR5; ATP6V0E1; FEZ2; QSOX1; BNIP3; LAMTOR1; PIP4K2C; CASP3; SPTLC1; USP30; POLDIP2; CLEC16A; GNAI3; RHEB; GBA; SCFD1; TP53; MTM1; HSPB8; PRKAG1; SESN2; CAPN1; VDAC1; PRKAB1; RIPK2; RRAGC; UBQLN1; ATP6V0E2	1	1
Brain_Substantia_nigra	GOBP_REGULATION_OF_MACROPHAGE_ACTIVATION	0.00312204731247946	0.0231311087449971	0.431707695803346	-0.440418775632335	-1.81149119413684	34	LRRK2; CTSC; HAVCR2; CEBPA; GRN; HAMP; VSIG4; CD74; ATM; TREM2; WNT5A; MYO18A	1	0.0231311087449971
Brain_Substantia_nigra	GOBP_REGULATION_OF_MACROPHAGE_CHEMOTAXIS	0.712264150943396	0.872145842447711	0.0694481442003175	-0.251904801651613	-0.814940965030467	14	C3AR1; SLAMF8; CSF1R; CMKLR1; C5AR1	1	0.872145842447711
Brain_Substantia_nigra	GOBP_REGULATION_OF_MACROPHAGE_DERIVED_FOAM_CELL_DIFFERENTIATION	0.0595119930279812	0.194776658191292	0.321775918075361	-0.460682182682897	-1.50870075736664	15	CRP; IL18; PLA2G2A; ALOX15B; NFKBIA; ABCG1	1	0.194776658191292
Brain_Substantia_nigra	GOBP_REGULATION_OF_MACROPHAGE_DIFFERENTIATION	0.309794988610478	0.553970577616144	0.115240003147781	-0.37867775014247	-1.11943395896638	11	RB1; C1QC; HCLS1	1	0.553970577616144
Brain_Substantia_nigra	GOBP_REGULATION_OF_MACROPHAGE_MIGRATION	0.0920096852300242	0.256737536527173	0.231126709673834	-0.374557111019215	-1.37786983861499	24	P2RY12; C3AR1; MMP14; P2RX4; CX3CR1; TREM2; SLAMF8; EMILIN1; CSF1R; CMKLR1; C5AR1	1	0.256737536527173
Brain_Substantia_nigra	GOBP_REGULATION_OF_MAMMARY_GLAND_EPITHELIAL_CELL_PROLIFERATION	0.929384965831435	0.97536299585354	0.0550211117163117	-0.212088814249652	-0.626969556301233	11	DEAF1; GPX1; RTN4; CCND1; BAX	1	0.97536299585354
Brain_Substantia_nigra	GOBP_REGULATION_OF_MAPK_CASCADE	3.53507719832359e-09	1.92836518818443e-07	0.774939030136436	-0.304945737678755	-1.92652517709492	333	P2RX7; IGFBP3; P2RY6; LRRK2; RAP2A; CYLD; ALKAL2; IRAK3; DAB2IP; GPNMB; FLT1; RAP1A; MAP3K3; HAVCR2; CAV2; ADRA2C; SDCBP; ABCA7; PIK3CG; PLA2G2A; LILRB4; MAP2K7; C5AR2; STK38; MAP4K2; AIDA; ITGB1BP1; ITGA1; CCR1; LGALS9; MAP3K2; SPI1; CLEC7A; LYN; PYCARD; ARRB2; TAB2; DUSP22; TLR3; SYK; SYNGAP1; MAP4K1; APP; CHI3L1; C1QTNF1; DUSP6; PER1; SORL1; HIPK3; CARD9; CD74; SERPINF2; CSK; DUSP8; TREM2; FLT4; RELL1; FLCN; TMEM106A; FPR1; INS; TIMP2; QARS1; MAP3K10; WNT5A; CSPG4; SPRY1; DUSP10; MADD; TRAF7; GPR183; SAA1; IRAK1; DUSP4; PIK3R5; MAP3K11; MAP3K7; HMGB1; LRP1; PDGFRA; TLR9; MYD88; DUSP1; ADRA2B; HLA.DRB1; DUSP7; RNF149; CDK10; EMILIN1; MAP2K2; CRKL; TGFA; DUSP3; MAP2K6; CNKSR3; CSF1R; CAMK2N1; TAOK3; IQGAP1; PTPN6; PDCD4; FZD4; ADRB2; UNC5CL; LAPTM5; SPAG9; CD4	1.75481232124783e-05	1.92836518818443e-07
Brain_Substantia_nigra	GOBP_REGULATION_OF_MAP_KINASE_ACTIVITY	0.000913740026294189	0.00865611734832893	0.477270815362862	-0.277675391787912	-1.5983836401829	167	LRRK2; IRAK3; DAB2IP; FLT1; PIK3CG; MAP2K7; STK38; MAP4K2; AIDA; ITGA1; MAP3K2; LYN; TAB2; SYK; MAP4K1; DUSP6; SORL1; HIPK3; CD74; CSK; DUSP8; FPR1; MAP3K10; WNT5A; CSPG4; SPRY1; DUSP10; MADD; TRAF7; SAA1; IRAK1; DUSP4; PIK3R5; MAP3K11; MAP3K7; TLR9; DUSP1; ADRA2B; DUSP7; MAP2K2; CRKL; TGFA; DUSP3; MAP2K6; TAOK3; IQGAP1; PTPN6; PDCD4; FZD4; SPAG9	1	0.00865611734832893
Brain_Substantia_nigra	GOBP_REGULATION_OF_MAST_CELL_ACTIVATION	7.3485787544959e-06	0.00015199310390549	0.610526878385931	-0.677045670860069	-2.41755566338167	20	MILR1; FGR; VAMP8; RAC2; CD84; CD300LF; LGALS9; LYN; SYK; ADGRE2; STXBP2; CD300A; PLSCR1	0.0364783449373176	0.00015199310390549
Brain_Substantia_nigra	GOBP_REGULATION_OF_MAST_CELL_ACTIVATION_INVOLVED_IN_IMMUNE_RESPONSE	4.7891649303799e-05	0.000776908977594961	0.557332238758646	-0.688655488095232	-2.31261311252511	16	FGR; VAMP8; RAC2; CD84; LGALS9; LYN; SYK; ADGRE2; STXBP2	0.237734147144058	0.000776908977594961
Brain_Substantia_nigra	GOBP_REGULATION_OF_MEGAKARYOCYTE_DIFFERENTIATION	0.136915077989601	0.332345450924392	0.156312403073186	0.333071962572177	1.27842450280108	33	CIB1; ZNF16; FAXDC2; RAB7B; HMGB2; DPY30	1	0.332345450924392
Brain_Substantia_nigra	GOBP_REGULATION_OF_MEIOTIC_CELL_CYCLE	0.0928571428571429	0.258231292517007	0.227987202850442	-0.408921551541391	-1.38866268856338	17	CDC25B; FBXO5; PRKACB; WNT5A; DUSP1; YTHDC2; NPM2; METTL3	1	0.258231292517007
Brain_Substantia_nigra	GOBP_REGULATION_OF_MEMBRANE_DEPOLARIZATION	0.00894107232105839	0.0509569265232306	0.380730400722792	-0.463240433722312	-1.67946467787773	23	LRRK2; NEDD4L; DCN; FZD9; SCN1B; RANGRF; SMAD7; BOK; CCK	1	0.0509569265232306
Brain_Substantia_nigra	GOBP_REGULATION_OF_MEMBRANE_INVAGINATION	0.0955555555555556	0.262207607113085	0.216542836735348	-0.499724183932	-1.42135819375394	10	ABCA7; NCKAP1L; TREM2; C3; CD300A; ITGA2	1	0.262207607113085
Brain_Substantia_nigra	GOBP_REGULATION_OF_MEMBRANE_LIPID_DISTRIBUTION	0.162227602905569	0.368726108435552	0.170932335370056	-0.33931393335882	-1.24822202233654	24	P2RX7; ATP10A; ABCA7; ATP11B; ABCB1; ABCG1; TLCD2; ATP10D	1	0.368726108435552
Brain_Substantia_nigra	GOBP_REGULATION_OF_MEMBRANE_PERMEABILITY	0.185314685314685	0.395443609330281	0.132846300606183	0.306200507669244	1.22162619069304	41	MT3; TP53BP2; ACAA2; BCL2; HSPA1A; SLC35F6; BNIP3; ALKBH7; E2F1; SPG7; ATP5IF1; LAPTM4B; NAIF1; MPV17L; TP53; NMT1	1	0.395443609330281
Brain_Substantia_nigra	GOBP_REGULATION_OF_MEMBRANE_POTENTIAL	0.00305210823944138	0.0227487466975781	0.431707695803346	-0.2569470661907	-1.50402464932999	185	SSH1; P2RX7; LRRK2; NEDD4L; KCNK6; CACNA1A; RNF207; KCNK1; KCNJ11; ARRB2; GPR35; DCN; P2RX4; APP; FZD9; KCNB1; SCN1B; KCNE3; GNA15; ATP1A1; UNC13B; KCNH3; CNTNAP1; TREM2; RANGRF; GRIN2D; SCN3A; GRIA3; CACNA1H; BCL2L1; SMAD7; PPP1R9A; CASP1; PIEZO2; CACNG4; HCN2; GABRE; ADRB2; BOK; MTMR2; GLRX; CCK; CLN3; SHANK1; GABRQ; CACNB3; GRIN1; ASIC1; STX1B; FMR1; EDN1; GABBR1; PID1; P2RX6; MAPK8IP2; DLG4	1	0.0227487466975781
Brain_Substantia_nigra	GOBP_REGULATION_OF_MEMBRANE_REPOLARIZATION	0.0501154853555101	0.170979030039418	0.321775918075361	-0.492428099378455	-1.53405752465791	13	NEDD4L; RNF207; SCN1B; KCNE3	1	0.170979030039418
Brain_Substantia_nigra	GOBP_REGULATION_OF_MESENCHYMAL_CELL_PROLIFERATION	0.449378330373002	0.679681301636679	0.0785029047348687	0.353197546204708	1.0061038095988	11	SOX9; PTN; LRP5; CTNNBIP1	1	0.679681301636679
Brain_Substantia_nigra	GOBP_REGULATION_OF_METAL_ION_TRANSPORT	0.0180156931610519	0.0835793465901512	0.352487857583619	-0.263269292647475	-1.43934066140543	117	P2RX7; P2RY6; P2RY12; JPH4; CD84; PIK3CG; CCR1; LYN; ARRB2; STAC2; GPR35; CD33; P2RX4; LILRA2; KCNE3; STAC3; CORO1A; NIPSNAP2; LILRB1; TLR9; PLP1; HAP1; PTPN6; JPH3; CD4; CAMK2A; CAPN3; CRACR2B; CACNB3; GRIN1; CTNNB1; FMR1; CLIC2; THY1; DIAPH1; HSPA2; BIN1; HRC; CXCR4; TRPV2; TMEM38B; TSPO; NTSR1; LIME1; CHD7	1	0.0835793465901512
Brain_Substantia_nigra	GOBP_REGULATION_OF_MICROGLIAL_CELL_ACTIVATION	0.0160634342325186	0.0773413070128247	0.352487857583619	-0.541097609491484	-1.75051291266978	14	LRRK2; CTSC; GRN; ATM; TREM2	1	0.0773413070128247
Brain_Substantia_nigra	GOBP_REGULATION_OF_MICROTUBULE_BASED_MOVEMENT	0.4	0.638251366120219	0.0840745577910723	0.338056072422405	1.06084192725347	15	BBS4; GAS2L2; CFAP298; CFAP20	1	0.638251366120219
Brain_Substantia_nigra	GOBP_REGULATION_OF_MICROTUBULE_BASED_PROCESS	0.532544378698225	0.743405595010683	0.0609039347452418	0.199444713815588	0.965697219633427	98	CIB1; PARP3; BBS4; HSPA1B; ERBB2; NAT10; GAS2L2; EML3; RBM14; CHMP2A; HSPA1A; CFAP298; PLK4; TMEM67; RAE1; PRUNE1; ATF5; FKBP4; ARL2; NPM1; CFAP20; XRCC3	1	0.743405595010683
Brain_Substantia_nigra	GOBP_REGULATION_OF_MICROTUBULE_CYTOSKELETON_ORGANIZATION	0.96513470681458	0.989248128149406	0.0366082221336689	0.150163802798477	0.671475672353493	65	CIB1; PARP3; HSPA1B; GAS2L2; EML3; CHMP2A; HSPA1A; RAE1; PRUNE1; FKBP4; ARL2	1	0.989248128149406
Brain_Substantia_nigra	GOBP_REGULATION_OF_MICROTUBULE_DEPOLYMERIZATION	0.611009174311927	0.803035668350693	0.0646484568421928	0.308626837300119	0.897747143169475	12	CIB1	1	0.803035668350693
Brain_Substantia_nigra	GOBP_REGULATION_OF_MICROTUBULE_POLYMERIZATION	0.979487179487179	0.995327402041834	0.0394366509525593	0.156999895023519	0.57173858730894	27	HSPA1B; HSPA1A; PRUNE1; FKBP4; ARL2; SLC39A12; CLIP1; DRG1	1	0.995327402041834
Brain_Substantia_nigra	GOBP_REGULATION_OF_MICROTUBULE_POLYMERIZATION_OR_DEPOLYMERIZATION	0.975265017667845	0.993681352155825	0.0411544018789903	0.160417711754797	0.635145786448938	40	CIB1; HSPA1B; GAS2L2; HSPA1A; PRUNE1; FKBP4; ARL2	1	0.993681352155825
Brain_Substantia_nigra	GOBP_REGULATION_OF_MITOCHONDRIAL_FISSION	0.372960372960373	0.617742839965062	0.104732821580651	-0.339908990675002	-1.05891590163523	13	LRRK2; DCN; SPIRE1; CYRIB	1	0.617742839965062
Brain_Substantia_nigra	GOBP_REGULATION_OF_MITOCHONDRIAL_GENE_EXPRESSION	0.000662277434102898	0.00670927588344242	0.477270815362862	0.624054936794759	2.00626945524021	17	CDK5RAP1; RCC1L; MRPS27; TACO1; MPV17L2; COA3; MTG2; TSFM; FASTKD2; ALKBH1; C1QBP	1	0.00670927588344242
Brain_Substantia_nigra	GOBP_REGULATION_OF_MITOCHONDRIAL_MEMBRANE_PERMEABILITY	0.295025728987993	0.537236874063242	0.10027910675413	0.284762362609644	1.1139992365604	37	TP53BP2; ACAA2; BCL2; HSPA1A; SLC35F6; BNIP3; ALKBH7; E2F1; SPG7; ATP5IF1; NAIF1; MPV17L; TP53; NMT1	1	0.537236874063242
Brain_Substantia_nigra	GOBP_REGULATION_OF_MITOCHONDRIAL_MEMBRANE_POTENTIAL	0.996569468267582	1	0.0387962208304479	0.134672950388986	0.526844778726339	37	SLC25A33; BCL2; STOX1; BNIP3; ATP5IF1; STOML2; NDUFS1; MTLN; MUL1; PRELID1; RNF122; NNT; IFI6; CLIC1; CTNS; BAK1; UBB	1	1
Brain_Substantia_nigra	GOBP_REGULATION_OF_MITOCHONDRIAL_OUTER_MEMBRANE_PERMEABILIZATION_INVOLVED_IN_APOPTOTIC_SIGNALING_PATHWAY	0.144312393887946	0.342667155538053	0.150169802128406	0.355038295653602	1.28170727931309	26	TP53BP2; ACAA2; BCL2; HSPA1A; SLC35F6; E2F1; ATP5IF1; MPV17L; TP53; NMT1	1	0.342667155538053
Brain_Substantia_nigra	GOBP_REGULATION_OF_MITOCHONDRION_ORGANIZATION	0.552706552706553	0.75832927795338	0.0931454575337804	-0.19027064479236	-0.965737641275524	83	LRRK2; BMF; CAMKK2; EP300; PYCARD; ARRB2; DCN; GOLPH3; BCL2L11; FZD9; SPIRE1; CYRIB; TREM2; FLCN	1	0.75832927795338
Brain_Substantia_nigra	GOBP_REGULATION_OF_MITOTIC_CELL_CYCLE	0.191836734693878	0.404707841487636	0.206587922696891	-0.173393716989891	-1.0929500841135	317	SLFN11; ARID3A; CYLD; ADAM17; BTG1; GPNMB; EME2; EP300; TAL1; CNOT6L; CAV2; TTL; SDCBP; NOP53; RB1; CDC25B; FBXO5; CNOT1; TUBB4A; PKN2; CCP110; PIM3; PPP1R9B; CEP250; APP; RCC1; RCC2; TMOD3; DDX3X; ATM; AIF1; INS; TIMP2; ZNF385A; GPR132; ADAMTS1; RBL2; HECA; EIF4G1; PRMT2; FOXO4; SOX4; CNOT8; SH2B1; AFAP1L2; BCL2L1; SIRT1; HAUS5; BRSK1; DUSP1; RAD21; CDK10; TFAP4; NDE1; TGFA; DUSP3; HAUS4; ANAPC15; E2F4; TAOK3; IQGAP1; PTPN6	1	0.404707841487636
Brain_Substantia_nigra	GOBP_REGULATION_OF_MITOTIC_NUCLEAR_DIVISION	0.548693586698337	0.756377385273687	0.0833634065110386	-0.207811129921092	-0.953382260770878	50	CAV2; RB1; FBXO5; RCC1; ATM; INS; SH2B1; DUSP1; RAD21; TGFA; ANAPC15	1	0.756377385273687
Brain_Substantia_nigra	GOBP_REGULATION_OF_MITOTIC_SISTER_CHROMATID_SEGREGATION	0.585956416464891	0.78570709112148	0.0808589150280032	-0.246984524866454	-0.908573131857279	24	FBXO5; ATM; DUSP1; RAD21; ANAPC15; BECN1; PCID2; NUMA1	1	0.78570709112148
Brain_Substantia_nigra	GOBP_REGULATION_OF_MITOTIC_SPINDLE_ASSEMBLY	0.162303664921466	0.368730156828447	0.142901149386948	0.42903693816864	1.28977799750132	13	HSPA1B; EML3; CHMP2A; HSPA1A	1	0.368730156828447
Brain_Substantia_nigra	GOBP_REGULATION_OF_MONOCYTE_CHEMOTAXIS	0.0150086708867986	0.0736196069980911	0.380730400722792	-0.507618254996671	-1.70466169653189	16	CCR1; LYN; PLA2G7; AIF1; HMGB1; SLAMF8; DUSP1; SERPINE1	1	0.0736196069980911
Brain_Substantia_nigra	GOBP_REGULATION_OF_MONOCYTE_DIFFERENTIATION	0.118161925601751	0.301261324441238	0.191892240384838	-0.445327808214763	-1.38456802974694	12	CD74; HLA.DRB1; CD4; ACIN1; CDK6; INPP5D	1	0.301261324441238
Brain_Substantia_nigra	GOBP_REGULATION_OF_MONONUCLEAR_CELL_MIGRATION	6.42638263643286e-05	0.000990700726933314	0.538434096309916	-0.433028822879626	-2.05534996547283	57	ADAM17; C3AR1; STK10; CRK; IL27RA; CCR1; DOCK8; LGALS9; LYN; PYCARD; PLA2G7; SPN; APP; AIF1; WNT5A; ADAM10; HMGB1; SLAMF8; DUSP1; CRKL; RIPK3; CSF1R; SERPINE1	0.319005634072527	0.000990700726933314
Brain_Substantia_nigra	GOBP_REGULATION_OF_MONOOXYGENASE_ACTIVITY	0.888307155322862	0.959851266657093	0.0448645113168564	0.202574501475248	0.694907801356896	22	EGFR; DDAH1; POR; APOE; LYPLA1; GCH1; GLA	1	0.959851266657093
Brain_Substantia_nigra	GOBP_REGULATION_OF_MORPHOGENESIS_OF_AN_EPITHELIUM	0.685374149659864	0.853879237924993	0.0555947097758869	0.236881120236396	0.845570273786255	25	SOX9; AGT; MDK; NOG; LGR4; FGF2; SIRT6	1	0.853879237924993
Brain_Substantia_nigra	GOBP_REGULATION_OF_MORPHOGENESIS_OF_A_BRANCHING_STRUCTURE	0.601709401709402	0.79847359410214	0.0619762736001998	0.274956901864361	0.899858468539241	18	SOX9; AGT; MDK; NOG; LGR4	1	0.79847359410214
Brain_Substantia_nigra	GOBP_REGULATION_OF_MRNA_3_END_PROCESSING	0.123076923076923	0.310601853662352	0.16440575583821	0.403904673420798	1.32186913074682	18	NCBP1; CTR9; CPSF7; CDC73; HSF1; SNRPA	1	0.310601853662352
Brain_Substantia_nigra	GOBP_REGULATION_OF_MRNA_CATABOLIC_PROCESS	0.870149253731343	0.953304104065855	0.03863723737086	0.158499809264054	0.798343769890403	127	PSMA2; UPF1; PSMB1; POLR2G; MAPK14; PARN; FUS; RIDA; TENT5C; HSPA1A; EXOSC5; TNFSF13; MAPKAPK2; E2F1; PSMD13; PDE12; PSME4; DIS3; PSMD8; DCP1A; PSMF1; FASTKD2; NPM1; EXOSC4; PSMB9; PSMB7; PSMB6; PRKCA; YTHDF3; HSPB1; PSMD6; NOCT; EXOSC7; PSMA1; PSMA3; PCBP4; PSMA6; TBRG4; ELAVL1; NANOS1; CIRBP; PSMA7; TENT4B; YTHDF2; PSMB3; PSMD9; NUP214; LARP4B; UBB; PSMC4; PSME2; GTPBP1; PSMD12; UBC; METTL14; PSMD1	1	0.953304104065855
Brain_Substantia_nigra	GOBP_REGULATION_OF_MRNA_METABOLIC_PROCESS	0.992897727272727	1	0.0299906706583812	0.129786872780166	0.690829019370696	207	PUF60; RBM42; PRDX6; PSMA2; NCBP1; UPF1; SMU1; PSMB1; POLR2G; MAPK14; PARN; CTR9; FUS; CPSF7; RIDA; CDC73; TENT5C; PTCD2; HSPA1A; HSF1; EXOSC5; PRPF19; TNFSF13; MAPKAPK2; E2F1; PSMD13; PDE12; PSME4; SNRPA; DIS3; RBM15; KHDRBS1; PSMD8; DCP1A; PSMF1; MAGOH; FASTKD2; NPM1; RBM3; EXOSC4	1	1
Brain_Substantia_nigra	GOBP_REGULATION_OF_MRNA_POLYADENYLATION	0.41651376146789	0.653386683430278	0.0843144320642653	0.35705987612786	1.03863126920009	12	CTR9; CPSF7; HSF1; SNRPA	1	0.653386683430278
Brain_Substantia_nigra	GOBP_REGULATION_OF_MRNA_PROCESSING	0.55	0.757284515636918	0.0952879846194844	-0.189970529497104	-0.97197950067082	89	MBNL1; SAFB; ZBTB7A; CELF3; SON; CPSF4; ZC3H10; SRSF4; PABPN1; TIA1; FXR1; CDK9; RBM39; NSRP1; ZC3H14; SFSWAP; RNF20; SRSF10; PTBP1; RBM7; HNRNPA2B1; HNRNPK; DDX17; NCBP2; FMR1; DHX9	1	0.757284515636918
Brain_Substantia_nigra	GOBP_REGULATION_OF_MRNA_SPLICING_VIA_SPLICEOSOME	0.713541666666667	0.872848899293576	0.0743625384422526	-0.180778661273669	-0.88191560558295	63	MBNL1; ZBTB7A; CELF3; SON; ZC3H10; SRSF4; TIA1; FXR1; RBM39; NSRP1; SFSWAP; SRSF10; PTBP1; RBM7; HNRNPA2B1; HNRNPK; DDX17; FMR1	1	0.872848899293576
Brain_Substantia_nigra	GOBP_REGULATION_OF_MULTICELLULAR_ORGANISMAL_DEVELOPMENT	4.42179737778746e-07	1.33029104141436e-05	0.674962860011025	-0.232679184879168	-1.56624837504589	656	AGO4; P2RX7; PROC; CYFIP1; CTSC; ALOX5; SOCS5; NFAM1; MAF; ATOH8; SASH3; TBX3; BTG1; IL18; SCX; C3AR1; DAB2IP; GPNMB; FLT1; EP300; ETV2; SERPINF1; SCIN; TAL1; CD86; MAFB; KRIT1; BTK; SIX2; GRN; HAMP; LILRB4; DLG5; LILRB3; RB1; CD46; CD34; EVI2B; FBXO5; TMEM119; PPP1CC; CTSK; TRIM46; NCKAP1L; CCR1; GOLGA4; LGALS9; SPI1; VASH1; LYN; THBS2; NUMB; ADA; ITGAX; CYBB; RNF112; EIF4G2; ZBTB16; STAB1; FGL2; TLR3; ALOX15B; SKIL; DCN; JAK3; NFATC4; LOXL3; FLRT3; SYK; SYNGAP1; TGFBR2; HLA.DOA; MMP14; CHI3L1; AJAP1; ANXA3; SOS1; FZD9; NUPR1; DUSP6; TNFAIP3; SORL1; ZBTB7B; CX3CR1; SP1; CD74; CA2; NOTCH4; YY1; TREM2; LEF1; CREB3L1; NAP1L1; ADAMTS1; ZEB1; WNT5A; SPRY1; HLA.B; LRRC4B; ADAM10; TGFBR1; C3; ZBTB1; DUSP10; NFKBIA; DLL3; SRPX2; FOXO4; HLX; B2M; TPPP; SOX4; DLL4; SMAD7; PIK3R1; RCOR1; SIRT1; SLC12A2; HMGB1; SEMA6B; CUX1; LRP1; ACVR2B; LILRB1; TLR9; NME2; SLITRK3; HHEX; PLAG1; SLAMF8; SOX12; HLA.DRA; ARHGDIA; HLA.DRB1; ARHGAP4; HSPG2; SRGN; TMEM64; BHLHE41; SEMA5A; LRG1; ITGB2; LRP2; EMILIN1; SOX8; CSF3R; MED1; TYROBP; HAP1; LAMA5; SERPINE1; BRD1; PTPN6; ADRB2; MTMR2; C1QC; SEMA3C; STAT5B; CD4; EGLN1; RAPGEF3; IKBKB; VEZF1; NIPBL; SYNDIG1; SLITRK1; NEURL1; HCLS1; H3C6; CAPN3; MMP9; ODAPH; ACIN1; CEBPB; PIM1; CTNNB1; KMT2E; HPSE; ANGPT2; BCOR; PCID2; NDEL1; SMARCD3; ELAPOR2; SEMA7A; ENPP2; NUMA1; EDN1; ACTR2; ITGA5; CDK6; S1PR3; THY1; SLITRK6; C5AR1; TNFRSF1A; SP100; PTPRS; MAG; HES1; DAAM2; INPP5D; NF2; PHLDB1; PKDCC; GABPA; SAV1; ASCL2; SLC9B2; MYRF; SPP1; FGF1; NFE2; PRKCZ; PROX1; BIN1; UTP25; AGO3; SEPTIN7; CXCR4; IL1RAP; HIPK1; TRPV2; NLGN2; GAS6; ZNF219; HTATIP2; TSPO; SOX11; FRZB; CBLN1; TNFRSF1B; RBBP5; PTPN11; RTN4; METTL3; PTPRC; SYNJ2BP; NIBAN2; SOS2; FSTL3; RECK; PLXNB3; TLR2; CHD7; CCND1; MACROH2A1; TMEM178A; CLASP2; WNT2B; ACVRL1; LIMK1; FGF20; AXIN2	0.0021949802183337	1.33029104141436e-05
Brain_Substantia_nigra	GOBP_REGULATION_OF_MULTICELLULAR_ORGANISM_GROWTH	0.911214953271028	0.968432704061542	0.0571258510018113	-0.171659963236251	-0.687833791439304	30	TNKS2; GPAT4; APP; NPY1R; ADRB2; STAT5B; NIPBL; STAT5A; CHD7; ZMPSTE24; CREB1; BBS2; POU3F2; MKKS	1	0.968432704061542
Brain_Substantia_nigra	GOBP_REGULATION_OF_MULTI_ORGANISM_PROCESS	0.0109041361949811	0.0586436967192699	0.380730400722792	-0.463133183095437	-1.70371146475503	24	LY96; CD180; LHFPL2; LY86; CARD8; ADA; LILRA2; TNFAIP3	1	0.0586436967192699
Brain_Substantia_nigra	GOBP_REGULATION_OF_MUSCLE_ADAPTATION	0.77326968973747	0.903334620488853	0.065981614400873	-0.1960636178725	-0.821506231901835	37	HAMP; MEF2A; P2RX4; TNNC1; YY1; CDK9; TNNT1; BECN1; MYH7; FBXO32; EDN1; TNFRSF1A	1	0.903334620488853
Brain_Substantia_nigra	GOBP_REGULATION_OF_MUSCLE_CELL_DIFFERENTIATION	0.00515989132344141	0.0341971969687091	0.407017918923954	-0.350433445540976	-1.70956418287076	63	HAMP; TMEM119; HDAC5; DNMT1; ARRB2; MEF2A; MMP14; MAML1; YY1; SETD3; LMOD3; FOXO4; PIAS1; SIRT1; BHLHE41; OLFM2; CDK9; PDCD4; SPAG9; PTBP1; TARBP2; CTNNB1; ZBED6; SMARCD3; MED28; EDN1	1	0.0341971969687091
Brain_Substantia_nigra	GOBP_REGULATION_OF_MUSCLE_CONTRACTION	0.0200647222875454	0.0910505685802684	0.352487857583619	-0.320715012467024	-1.56458495956677	63	ADRA2C; RNF207; SSTR2; PIK3CG; GRK2; ADA; P2RX4; PTAFR; TNNC1; ATP1A1; SETD3; RANGRF; MYBPH; SMAD7; ADRA2B; CALCRL; ADRB2; TNNT1; MYLK2; DOCK5; MYH7; EDN1; CLIC2; ITGA2; BIN1; HRC	1	0.0910505685802684
Brain_Substantia_nigra	GOBP_REGULATION_OF_MUSCLE_HYPERTROPHY	0.794188861985472	0.915548887806754	0.0653834195468773	-0.205674907750985	-0.787317410263352	26	HAMP; MEF2A; P2RX4; YY1; CDK9; BECN1; EDN1; TNFRSF1A	1	0.915548887806754
Brain_Substantia_nigra	GOBP_REGULATION_OF_MUSCLE_ORGAN_DEVELOPMENT	0.411904761904762	0.649552518396849	0.0999276973731092	-0.302949978893555	-1.02879227227025	17	FLOT1; LMOD3; LEF1; USP19; MRTFB	1	0.649552518396849
Brain_Substantia_nigra	GOBP_REGULATION_OF_MUSCLE_SYSTEM_PROCESS	0.0958083832335329	0.262207607113085	0.252961123069611	-0.237552785690418	-1.22372067044437	93	ADRA2C; RNF207; SSTR2; PIK3CG; HAMP; GRK2; ADA; MEF2A; P2RX4; PTAFR; TNNC1; ATP1A1; YY1; SETD3; RANGRF; MYBPH; SMAD7; ADRA2B; CALCRL; CDK9; ADRB2; TNNT1; MYLK2; DOCK5; BECN1; MYH7; FBXO32; EDN1; CLIC2; TNFRSF1A; ITGA2	1	0.262207607113085
Brain_Substantia_nigra	GOBP_REGULATION_OF_MYELINATION	0.779286926994907	0.906368394002511	0.0495901956956338	0.226472657813128	0.798485996674919	24	RARG; PTN; DAG1; JAM2; LGI4; HES5; NSUN5; ZPR1; EGR2	1	0.906368394002511
Brain_Substantia_nigra	GOBP_REGULATION_OF_MYELOID_CELL_APOPTOTIC_PROCESS	0.657777777777778	0.833599409979293	0.0704500850658419	-0.295288067082044	-0.839883534077545	10	ADAM17; HCAR2; SIRT1	1	0.833599409979293
Brain_Substantia_nigra	GOBP_REGULATION_OF_MYELOID_CELL_DIFFERENTIATION	0.104294478527607	0.278792564033949	0.245041785430996	-0.213600681175604	-1.19023613017362	134	AGO4; EP300; SCIN; TAL1; MAFB; LILRB4; LILRB3; RB1; EVI2B; NCKAP1L; CCR1; SPI1; LYN; ZBTB16; TLR3; CD74; CA2; TREM2; LEF1; NFKBIA; B2M; PIK3R1; RCOR1; HMGB1; LILRB1; NME2; HLA.DRB1; TMEM64; CSF3R; MED1; TYROBP; BRD1; C1QC; STAT5B; CD4; HCLS1; H3C6; ACIN1; CEBPB; KMT2E	1	0.278792564033949
Brain_Substantia_nigra	GOBP_REGULATION_OF_MYELOID_LEUKOCYTE_DIFFERENTIATION	0.00998306336448796	0.0547944049023729	0.380730400722792	-0.336456807087312	-1.64138016447482	63	TAL1; MAFB; LILRB4; LILRB3; RB1; EVI2B; CCR1; LYN; TLR3; CD74; CA2; TREM2; LEF1; PIK3R1; LILRB1; NME2; HLA.DRB1; TMEM64; TYROBP; C1QC; CD4; HCLS1; ACIN1; CEBPB	1	0.0547944049023729
Brain_Substantia_nigra	GOBP_REGULATION_OF_MYELOID_LEUKOCYTE_MEDIATED_IMMUNITY	8.23148368370426e-07	2.2575185086137e-05	0.659444398037935	-0.604528120459282	-2.47703659280333	33	FGR; VAMP8; RAC2; BTK; CD84; LGALS9; LYN; SYK; CD177; PTAFR; TICAM1; C3; PRAM1; ADGRE2; STXBP2; ITGB2; TYROBP; ITGAM; CD300A	0.00408610850059079	2.2575185086137e-05
Brain_Substantia_nigra	GOBP_REGULATION_OF_MYOBLAST_DIFFERENTIATION	0.123486682808717	0.311391895038175	0.197822021315103	-0.358587527749374	-1.31912310420408	24	IGFBP3; TBX3; BTG1; IL18; ID3	1	0.311391895038175
Brain_Substantia_nigra	GOBP_REGULATION_OF_MYOBLAST_FUSION	0.474245115452931	0.704414348626077	0.0756946307932749	0.344139155166597	0.980300454422039	11	MAPK14; CAPN2; EHD1	1	0.704414348626077
Brain_Substantia_nigra	GOBP_REGULATION_OF_MYOTUBE_DIFFERENTIATION	0.12910284463895	0.320433260393873	0.183023938384487	-0.439671405727345	-1.36698171714082	12	TMEM119; HDAC5; MMP14; MAML1; LMOD3; BHLHE41	1	0.320433260393873
Brain_Substantia_nigra	GOBP_REGULATION_OF_NATURAL_KILLER_CELL_ACTIVATION	0.043614780877493	0.156095005245764	0.321775918075361	-0.489347208696231	-1.58309442247711	14	FGR; IL18; HAVCR2; TICAM1; ZBTB1; TYROBP; STAT5B; HLA.E; DCAF15; GAS6	1	0.156095005245764
Brain_Substantia_nigra	GOBP_REGULATION_OF_NATURAL_KILLER_CELL_MEDIATED_IMMUNITY	0.00368973661242135	0.0265447138319704	0.431707695803346	-0.536403262099893	-1.85622089506808	18	CRK; HAVCR2; VAV1; LGALS9; ARRB2; HLA.B; LILRB1; HLA.A; STAT5B	1	0.0265447138319704
Brain_Substantia_nigra	GOBP_REGULATION_OF_NECROTIC_CELL_DEATH	0.263657957244656	0.50107124799482	0.129442887745046	-0.324314579798294	-1.16315743236487	21	PELI1; CYLD; FZD9; NUPR1; RIPK3; BOK; BIRC2; SLC6A13; SLC6A6	1	0.50107124799482
Brain_Substantia_nigra	GOBP_REGULATION_OF_NERVOUS_SYSTEM_DEVELOPMENT	0.281879194630873	0.521706792568758	0.151148761385484	-0.180600661133687	-1.06961338975584	207	CYFIP1; CTSC; SERPINF1; DLG5; PPP1CC; TRIM46; GOLGA4; LYN; NUMB; ITGAX; RNF112; EIF4G2; SKIL; NFATC4; FLRT3; SYNGAP1; SORL1; CX3CR1; NAP1L1; WNT5A; LRRC4B; DUSP10; DLL3; SRPX2; B2M; TPPP; DLL4; SEMA6B; CUX1; LRP1; SLITRK3; PLAG1; ARHGDIA; ARHGAP4; BHLHE41; SEMA5A; LRP2; SOX8; HAP1; MTMR2; SEMA3C; SYNDIG1; SLITRK1; NEURL1; CTNNB1; NDEL1; SMARCD3; ELAPOR2; SEMA7A; ACTR2; THY1; SLITRK6; PTPRS; MAG; HES1; DAAM2; NF2; ASCL2; MYRF; SPP1; BIN1; CXCR4; IL1RAP; TRPV2; NLGN2; TSPO; SOX11; CBLN1; TNFRSF1B; RTN4	1	0.521706792568758
Brain_Substantia_nigra	GOBP_REGULATION_OF_NERVOUS_SYSTEM_PROCESS	0.00197333171079986	0.0162716290435174	0.431707695803346	-0.353543189587892	-1.75366635419462	71	SSH1; LRRK2; CTSC; ADRA2C; ITGAX; GPR35; CACNG5; APP; PTAFR; UNC13B; GRIN2D; TPPP; CACNG4; ADRB2; MTMR2; CCK; SHANK1; NPTXR; NPTX2; CACNB3; GRIN1; STX1B; FMR1; EDN1; MAG; DLG4; ITGA2; DLGAP3; SLC8A2; MYRF; PRKCZ; NLGN2; CBLN1; TNFRSF1B	1	0.0162716290435174
Brain_Substantia_nigra	GOBP_REGULATION_OF_NEURAL_PRECURSOR_CELL_PROLIFERATION	0.490697674418605	0.716207955252559	0.0883594442500905	-0.22992674833921	-0.979445612317452	38	LRRK2; LYN; FZD9; CX3CR1; NAP1L1; WNT5A; DLL4; KDM2B; SPINT2; LRP2	1	0.716207955252559
Brain_Substantia_nigra	GOBP_REGULATION_OF_NEUROBLAST_PROLIFERATION	0.738927738927739	0.887070688279878	0.0670512579829467	-0.257061915202918	-0.800823035520834	13	LRRK2; CX3CR1; CTNNB1; SMARCD3	1	0.887070688279878
Brain_Substantia_nigra	GOBP_REGULATION_OF_NEUROGENESIS	0.623003194888179	0.811702850242761	0.0928481214159878	-0.164002143109445	-0.943293675399515	169	CYFIP1; SERPINF1; PPP1CC; TRIM46; GOLGA4; LYN; NUMB; RNF112; EIF4G2; SKIL; NFATC4; SYNGAP1; SORL1; CX3CR1; NAP1L1; WNT5A; DUSP10; DLL3; B2M; DLL4; SEMA6B; CUX1; LRP1; PLAG1; ARHGDIA; ARHGAP4; BHLHE41; SEMA5A; LRP2; SOX8; HAP1; SEMA3C; SLITRK1; NEURL1; CTNNB1; NDEL1; SMARCD3; SEMA7A; ACTR2; THY1; PTPRS; MAG; HES1; DAAM2; NF2; ASCL2; SPP1; BIN1; CXCR4; TRPV2; TSPO; SOX11; TNFRSF1B; RTN4; PLXNB3; TLR2; CHD7; LIMK1; RTN4R; OMG; SPEN; SHTN1	1	0.811702850242761
Brain_Substantia_nigra	GOBP_REGULATION_OF_NEURONAL_SYNAPTIC_PLASTICITY	0.445520581113802	0.676769635347868	0.096240602328129	-0.254238682560248	-0.994202369053816	28	SYNGAP1; APP; SHISA7; JPH3; CAMK2A; CLN3; NEURL1; DLG4; NSMF; SLC8A2	1	0.676769635347868
Brain_Substantia_nigra	GOBP_REGULATION_OF_NEURON_DIFFERENTIATION	0.844444444444445	0.941770887940288	0.042845050912155	0.170876835916625	0.79625429851438	80	SOX2; GPR37L1; SOX9; CDK5RAP1; MMD2; NR2E1; LSM1; KCTD11; CSNK1D; BCL2; BRINP2; PRPF19	1	0.941770887940288
Brain_Substantia_nigra	GOBP_REGULATION_OF_NEURON_MIGRATION	0.194244604316547	0.408196665416482	0.154190966581424	-0.358378264249097	-1.24016625072932	18	DAB2IP; SCRT1; SRGAP2; GNRH1; SRGAP2C; NIPBL; CAMK2A; NSMF; ZNF609	1	0.408196665416482
Brain_Substantia_nigra	GOBP_REGULATION_OF_NEURON_PROJECTION_DEVELOPMENT	0.00068990792435212	0.00693306767571067	0.477270815362862	-0.252684295635773	-1.50893845863579	211	CYFIP1; LRRK2; RAP2A; NEDD4L; ALKAL2; DAB2IP; ARF6; EP300; RAP1A; CRK; SERPINF1; GRN; FBXO38; KIF1A; TRIM46; GOLGA4; LYN; ATF1; EIF4G2; SKIL; NFATC4; SYNGAP1; COBL; ITGA3; SCN1B; RAB29; SERPINI1; DENND5A; VLDLR; ITGA6; PREX1; WNT5A; ADAM10; B2M; KIDINS220; NCK1; BAG5; MYLIP; SEMA6B; BRSK1; CUX1; LRP1; PPP1R9A; NME2; ARHGDIA; ARHGAP4; NEU4; SRCIN1; SEMA5A; CRKL; SETX; IQGAP1; SEMA3C; SLITRK1; TANC2; ACAP3; TBX6; TRIM67; STX1B; NDEL1; SEMA7A; ACTR2; THY1; PTPRS; MAG; PQBP1; RTN4RL2; NSMF; ADCY6	1	0.00693306767571067
Brain_Substantia_nigra	GOBP_REGULATION_OF_NEURON_PROJECTION_REGENERATION	0.728070175438597	0.880147774786643	0.0542315935495841	0.254303516583307	0.798020963523715	15	KREMEN1; PTN; PTPRF; KIAA0319	1	0.880147774786643
Brain_Substantia_nigra	GOBP_REGULATION_OF_NEUROTRANSMITTER_LEVELS	1	1	0.0331626424471441	0.107062383097731	0.521197603340794	109	COMT; P2RY1; ALDH9A1; GIPC1; SNAPIN; SNAP29; PDZD11; MAOA; WNT7A; RAP1B; ADCY1; SLC29A2; SLC6A11; ALDH5A1; RAP1BL; CTBP2; PER2	1	1
Brain_Substantia_nigra	GOBP_REGULATION_OF_NEUROTRANSMITTER_RECEPTOR_ACTIVITY	0.00830097178187314	0.048706884072362	0.380730400722792	-0.400447754217587	-1.72637858498301	39	CACNG5; APP; CACNG7; GRIA3; SHISA7; GRIA4; CACNG4; ADRB2; SHANK1; NPTXR; CRHBP; NPTX2; GRIN1; MINK1; MAPK8IP2; DLG4; DLGAP3; GRIA2; NLGN2; CACNG8; PRRT1; KLHL24; DLGAP4; BEGAIN	1	0.048706884072362
Brain_Substantia_nigra	GOBP_REGULATION_OF_NEUROTRANSMITTER_TRANSPORT	0.953883495145631	0.984964475336486	0.0567672387487446	-0.148534805756243	-0.68197300474904	51	LRRK2; RAP1A; FLOT1; CPLX1; HTR1B; PPP1R9A; CAMK2A; ASIC1; STX1B; FMR1; SEPTIN5; BAIAP3; DTNBP1; KCNMB4; SNCA; STX1A; NCS1; SYT4; DRD1; ATP1A2; SYN1; TOR1A; PRKCG; RAB3A; CDK5; RIMS4; RIMS3	1	0.984964475336486
Brain_Substantia_nigra	GOBP_REGULATION_OF_NEUTROPHIL_ACTIVATION	4.56567056696217e-05	0.000750463201801331	0.557332238758646	-0.804543510040695	-2.28835134859813	10	GRN; PLA2G2A; SYK; CD177; PTAFR; PRAM1; ITGB2; ITGAM; CD300A	0.226639886944002	0.000750463201801331
Brain_Substantia_nigra	GOBP_REGULATION_OF_NEUTROPHIL_CHEMOTAXIS	0.0634573304157549	0.200677213886621	0.266350657088526	-0.48718217107935	-1.51469736741405	12	C3AR1; RAC2; C5AR2; NCKAP1L; CD74; DAPK2; EDN1; C5AR1; MOSPD2	1	0.200677213886621
Brain_Substantia_nigra	GOBP_REGULATION_OF_NEUTROPHIL_MIGRATION	0.0880952380952381	0.249318564369876	0.234392647294686	-0.413490869271593	-1.40417970159486	17	C3AR1; RAC2; C5AR2; NCKAP1L; CD74; MYD88; SLAMF8; DAPK2; EDN1; C5AR1; MOSPD2	1	0.249318564369876
Brain_Substantia_nigra	GOBP_REGULATION_OF_NIK_NF_KAPPAB_SIGNALING	0.000827739110013815	0.00802518934005582	0.477270815362862	-0.389826283741649	-1.86152258016952	59	CYLD; IL18; EP300; IL18R1; HAVCR2; CD86; TLR7; TRIM44; LGALS9; TLR3; APP; DDX3X; TREM2; NFKBIA; CD14; IRAK1; ACTN4; HMGB1; TLR9; CPNE1; PDCD4; PPM1B; LAPTM5; PTP4A3	1	0.00802518934005582
Brain_Substantia_nigra	GOBP_REGULATION_OF_NITRIC_OXIDE_METABOLIC_PROCESS	0.635111876075732	0.819520497228992	0.0597317976364411	0.232267187283385	0.887188946464293	32	WDR35; SIRPA; CLU; TLR4; HBB; SELENOS; DDAH1	1	0.819520497228992
Brain_Substantia_nigra	GOBP_REGULATION_OF_NITRIC_OXIDE_SYNTHASE_ACTIVITY	0.945205479452055	0.981589958158996	0.0411544018789903	0.183678126135095	0.611017710116231	19	EGFR; DDAH1; APOE; LYPLA1; GCH1; GLA	1	0.981589958158996
Brain_Substantia_nigra	GOBP_REGULATION_OF_NMDA_RECEPTOR_ACTIVITY	0.0424055477795717	0.153875101738154	0.321775918075361	-0.450273459340431	-1.51208888086102	16	APP; GRIA3; GRIA4; CRHBP; GRIN1; MAPK8IP2; DLG4; GRIA2	1	0.153875101738154
Brain_Substantia_nigra	GOBP_REGULATION_OF_NON_CANONICAL_WNT_SIGNALING_PATHWAY	0.746666666666667	0.890570726610375	0.0642140881844605	-0.27105789660237	-0.770966014264204	10	DAB2; WNT5A; DACT1; DAAM2; PLEKHA4	1	0.890570726610375
Brain_Substantia_nigra	GOBP_REGULATION_OF_NOTCH_SIGNALING_PATHWAY	0.0203850223874028	0.0920369680237995	0.352487857583619	-0.324555193810807	-1.52540279544309	54	EGFL7; ZBTB7A; EP300; MFNG; CD46; ITGB1BP1; TSPAN14; MMP14; MAML1; NOTCH4; DLK1; ADAM10; LLGL2; NFKBIA; NOTCH3; DLL4	1	0.0920369680237995
Brain_Substantia_nigra	GOBP_REGULATION_OF_NUCLEAR_DIVISION	0.608040201005025	0.801250745364732	0.0808589150280032	-0.195858210314576	-0.929631342160193	57	CAV2; RB1; FBXO5; RCC1; ATM; INS; WNT5A; SH2B1; DUSP1; RAD21; TGFA; ANAPC15	1	0.801250745364732
Brain_Substantia_nigra	GOBP_REGULATION_OF_NUCLEASE_ACTIVITY	0.209424083769634	0.431540536252578	0.12384217120105	0.404122765881579	1.21488059734046	13	HMGB2; TMBIM6; HSPA1A; NPM1; PCNA; OASL; TERF1	1	0.431540536252578
Brain_Substantia_nigra	GOBP_REGULATION_OF_NUCLEOBASE_CONTAINING_COMPOUND_TRANSPORT	0.853211009174312	0.946657696920062	0.0489954089862481	0.245328844291877	0.713623193066423	12	NSUN2; KHDRBS1; NUP153; ADORA1; AKAP8L; TPR	1	0.946657696920062
Brain_Substantia_nigra	GOBP_REGULATION_OF_NUCLEOCYTOPLASMIC_TRANSPORT	0.364217252396166	0.609361119276902	0.0840745577910723	0.236085423874401	1.04905413953586	62	EMD; BAG3; MDFIC; XPO4; MAPK14; SUFU; NSUN2; NUTF2; NUP58; KHDRBS1; ANP32B; TP53; SMO; NUP153; ZPR1; SIRT7; PKIG; AAAS; RBM4; RAN; CAMK1; AKAP8L; TPR; SFN; FERMT1; NUP214; APOD	1	0.609361119276902
Brain_Substantia_nigra	GOBP_REGULATION_OF_NUCLEOTIDE_BIOSYNTHETIC_PROCESS	0.0899653979238754	0.25188281742477	0.195789002148949	0.411292034918766	1.37284005490788	20	PDK2; DNAJC30; ENO1; GUCA1A; PPARGC1A; GUCA1B; AK4; GSTZ1; PDP2	1	0.25188281742477
Brain_Substantia_nigra	GOBP_REGULATION_OF_NUCLEOTIDE_METABOLIC_PROCESS	0.14488188976378	0.343126765642844	0.143758989039275	0.264113867642384	1.21436013871938	73	NUP133; PDK2; NUP37; NDC1; NUP43; SEC13; NUP88; SLC4A4; NUP35; NUP188; DNAJC30; ENO1; GUCA1A; PPARGC1A; RAE1; GUCA1B; AK4; NUP58; GSTZ1; PDP2; NUP85; ENTPD5; POM121C; EIF6; NUP153; NUP155; NUP98; PRKAG1	1	0.343126765642844
Brain_Substantia_nigra	GOBP_REGULATION_OF_OLIGODENDROCYTE_DIFFERENTIATION	0.270506108202443	0.510373364164549	0.106729884364606	0.338799051004867	1.16220996187105	22	PTN; SOX1; MDK; DAG1; OPALIN; HES5; RHEB	1	0.510373364164549
Brain_Substantia_nigra	GOBP_REGULATION_OF_ORGANELLE_ASSEMBLY	0.417867435158501	0.654145048289751	0.11101149245045	-0.190728509451408	-1.02744052440751	109	LRRK2; CYLD; LRFN4; CNOT6L; SDCBP; CEP295; ATXN2L; CNOT1; CCP110; ENTR1; ADPRH; NUPR1; RCC1; LCP1; LRRC4B; TESK1; DNM2; TBC1D12; HCK; FSCN1; CDK10; EVI5L; HAP1; ATMIN; BECN1; TBC1D14; NUMA1; PAN2; PTPRS; NPRL2; PIP4K2A; RABEP2; CEP97; PIP4K2B; SEPTIN7; IL1RAP; CBLN1; RNF5; TCHP; MARK4; RDX	1	0.654145048289751
Brain_Substantia_nigra	GOBP_REGULATION_OF_ORGANELLE_ORGANIZATION	0.000225868716565768	0.00279988440550964	0.518848077743792	-0.210455099785848	-1.41072198909663	624	SSH1; P2RX7; CYFIP1; PAXIP1; LRRK2; CYLD; BMF; GMFG; CAMKK2; LRFN4; RND3; ARF6; EP300; CRK; GPR65; SCIN; TAL1; TNKS2; CNOT6L; CAV2; MAPRE2; RAC2; PLEK; SDCBP; ARPC1B; GRN; MAP2K7; NCK2; RB1; CEP295; FBXO5; ARPC5; ITGB1BP1; DNMT1; SH3BP1; MID1IP1; NCKAP1L; ATXN2L; PYCARD; ARRB2; PICK1; SSH2; RPS6KA4; KANK3; PIH1D1; DCN; RHOQ; CNOT1; ARHGDIB; TUBB4A; CCP110; GOLPH3; TEN1; BCL2L11; FLII; FSD1; ENTR1; ADPRH; AKAP8; PFDN2; FZD9; NUPR1; RCC1; PTGER4; RESF1; ZBTB7B; SPIRE1; TMOD3; SERPINF2; ATM; CPLX1; CYRIB; MPHOSPH8; TREM2; LCP1; LMOD3; FLCN; KANK4; PREX1; INS; RANGRF; OGT; WAPL; WNT5A; WASF1; MLST8; LRRC4B; CD2AP; TGFBR1; ARHGEF15; TESK1; SWAP70; VILL; TPPP; SH2B1; PHF19; ARAP1; BCL2L1; DNM2; CORO1A; NCK1; PIK3R1; CORO1B; TBC1D12; SIRT1; TBC1D25; LRP1; PPP1R9A; PDGFRA; DUSP1; KATNBL1; ARHGDIA; RAD21; HCK; BST2; SEMA5A; FSCN1; CDK9; PDE2A; CDK10; RPS6KA5; MAP2K2; MIER1; UBQLN4; TGFA; ANAPC15; PSRC1; TRPM2; BAIAP2L2; EVI5L; HAP1; CSF1R; XRCC1; IQGAP1; ADRB2; BOK; PAXBP1; RNF20; GPX1; MRE11; CENPV; RAPGEF3; ATMIN; ECT2; NIPBL; WAS; ZNF205; CLN3; SHANK1; NUBP1; PHF8; BECN1; PHF2; HCLS1; MMP9; DKC1; HNRNPA2B1; TFRC; TBC1D14; CTNNB1; KMT2E; VPS13D; PCID2; FMR1; TASOR; NUMA1; S100A8; EDN1; ACTR2; CAPG; PID1; PAN2; SPTBN2; PFN1; TMEM102; PTPRS; STN1; NPRL2; DIAPH1; XRN1; PREB; NF2; FEN1; PHLDB1; CARMIL2; PHIP; PIP4K2A; RABEP2; CEP97; SREBF2; PIP4K2B; DDHD2; PROX1; PDXP; BIN1; ATF7IP; HNRNPD; NPM2; SEPTIN7; TMSB10; IL1RAP; TWF1; STMN1; TSPO; ANAPC5; CBLN1; RNF5; MAP6D1; TMOD1; FZD10; YLPM1; ACTG1; CAMSAP3; TCHP; ABL2; HIP1R; CDC42EP2; MARK4; LIMCH1; DAPK3; MACROH2A1; RDX; INPP5J; CLASP2; VASP; LIMK1; TINF2; GMFB; AXIN2	1	0.00279988440550964
Brain_Substantia_nigra	GOBP_REGULATION_OF_ORGANIC_ACID_TRANSPORT	0.153846153846154	0.356698882621349	0.172324344900946	-0.309837269643539	-1.22787858423235	29	ACSL1; SYK; P2RX4; ACSL5; HTR1B; SLC12A2; MAP2K6; CCK; EDN1; SV2A	1	0.356698882621349
Brain_Substantia_nigra	GOBP_REGULATION_OF_ORGAN_GROWTH	0.130232558139535	0.322448370092732	0.188204146308491	-0.296515900814023	-1.29241464004811	41	SASH3; STK4; HAMP; TGFBR2; BCL2L11; DUSP6; YY1; LATS2; TGFBR1; HLX	1	0.322448370092732
Brain_Substantia_nigra	GOBP_REGULATION_OF_OSSIFICATION	0.511864406779661	0.729513326228607	0.0694481442003175	0.227396549346358	0.961171131555991	51	KREMEN1; SOX9; BGLAP; PTN; ATRAID; MAPK14; DHRS3; MDK; S1PR1; BCL2	1	0.729513326228607
Brain_Substantia_nigra	GOBP_REGULATION_OF_OSTEOBLAST_DIFFERENTIATION	0.323481116584565	0.566290550070522	0.0922597260527354	0.25010835465761	1.0927512221958	58	SOX9; ATRAID; LRP5; SUFU; GDPD2; SUCO; NOG; JUND; CTNNBIP1; GDF10; SMAD1; RANBP3L; YAP1; IGFBP5; TRPM4; FERMT2	1	0.566290550070522
Brain_Substantia_nigra	GOBP_REGULATION_OF_OSTEOBLAST_PROLIFERATION	0.463768115942029	0.693208349152735	0.0778840111977068	0.361185871239303	0.997127193641625	10	ATRAID; LRP5; BCL2	1	0.693208349152735
Brain_Substantia_nigra	GOBP_REGULATION_OF_OSTEOCLAST_DIFFERENTIATION	0.161520190023753	0.368600751487258	0.169570644405628	-0.296842135163356	-1.20542191208451	32	MAFB; LILRB4; LILRB3; CCR1; TLR3; CA2; TREM2; PIK3R1; LILRB1; TMEM64; TYROBP	1	0.368600751487258
Brain_Substantia_nigra	GOBP_REGULATION_OF_OXIDATIVE_PHOSPHORYLATION	0.473394495412844	0.703571938691425	0.0774767547848578	0.341296363821844	0.99277768024185	12	SLC25A33; DNAJC30; PDE12; AK4; DNAJC15	1	0.703571938691425
Brain_Substantia_nigra	GOBP_REGULATION_OF_OXIDATIVE_STRESS_INDUCED_CELL_DEATH	0.448979591836735	0.679681301636679	0.0762797180809272	0.265183557325258	1.00736725695784	31	GPR37L1; NFE2L2; SLC7A11; NME5; TLR4; PAWR; MEAK7; P4HB; MCL1; SFPQ	1	0.679681301636679
Brain_Substantia_nigra	GOBP_REGULATION_OF_OXIDATIVE_STRESS_INDUCED_INTRINSIC_APOPTOTIC_SIGNALING_PATHWAY	0.857142857142857	0.947418646817444	0.0609039347452418	-0.21092592337816	-0.716286433771835	17	NONO; INS; BAG5; SIRT1; GPX1	1	0.947418646817444
Brain_Substantia_nigra	GOBP_REGULATION_OF_OXIDATIVE_STRESS_INDUCED_NEURON_DEATH	0.293478260869565	0.535204293518193	0.103958471559957	0.411268761800162	1.13539121804285	10	SLC7A11; TLR4; MEAK7; MCL1	1	0.535204293518193
Brain_Substantia_nigra	GOBP_REGULATION_OF_OXIDOREDUCTASE_ACTIVITY	0.757118927973199	0.893468730799531	0.0502948063662358	0.202068116683766	0.823303094020012	43	CCS; MT3; AGT; TACO1; EGFR; DDAH1; PDP2; GNAI3; POR; APOE	1	0.893468730799531
Brain_Substantia_nigra	GOBP_REGULATION_OF_PATTERN_RECOGNITION_RECEPTOR_SIGNALING_PATHWAY	0.0122043583970927	0.0635702361838069	0.380730400722792	-0.322881998954723	-1.58917135804443	68	LY96; PELI1; TLR5; IRAK3; DAB2IP; CD300LF; NOP53; TLR1; LYN; ARRB2; TLR3; FLOT1; LILRA2; TNFAIP3; TICAM1; DDX3X; TASL; SLC15A3; LILRA4; CD14; HMGB1; TLR9	1	0.0635702361838069
Brain_Substantia_nigra	GOBP_REGULATION_OF_PEPTIDASE_ACTIVITY	0.216312056737589	0.438595918367347	0.179782316298324	-0.182343985106344	-1.09878920710484	224	SERPINF1; RPS6KA1; HERPUD1; GRN; PI3; CARD8; LGALS9; CLEC7A; LYN; PYCARD; ARRB2; CRIM1; PIH1D1; SERPINA5; SYK; SLC1A1; BCL2L11; APP; RCN3; A2M; APAF1; SORL1; RPS6KA3; PROS1; CARD9; SERPINI1; SERPINF2; DDX3X; SERPINB1; NLRP1; TIMP2; C3; CSTA; MICAL1; CASP8AP2; SIRT1; HMGB1; LRP1; SPINT2; CASP1; ACER2; HMSD; BST2; UBXN1; TFAP4; WFDC1; SPOCK3; SERPINE1; BOK; GPX1; CCK; LAPTM5	1	0.438595918367347
Brain_Substantia_nigra	GOBP_REGULATION_OF_PEPTIDE_HORMONE_SECRETION	0.383233532934132	0.625780018909549	0.119348440591015	-0.199197755522255	-1.02613998076361	93	ALOX5; CACNA1A; RAP1A; ENSA; ADRA2C; KCNJ11; TCIRG1; PICK1; PIM3; KCNB1; NADK; INS; SOX4; SLC16A1; LRP1; HLA.DRB1; CAMK2N1; RAPGEF3; FFAR2; RASL10B; CRHBP; SIRT4; ADCY5; ZBED6; SLC9B2; ENY2; UCP2; SLC25A6; NLGN2; PTPN11; ACSL4; BAIAP3; CHD7	1	0.625780018909549
Brain_Substantia_nigra	GOBP_REGULATION_OF_PEPTIDE_SECRETION	0.131498470948012	0.324292101341282	0.216542836735348	-0.206895393858413	-1.1630498548342	146	ALOX5; CACNA1A; ARF6; RAP1A; ENSA; ADRA2C; KCNJ11; TCIRG1; PICK1; CD33; HCAR2; GOLPH3; PIM3; KCNB1; CD74; UNC13B; NADK; TREM2; INS; CD2AP; LLGL2; SOX4; SAA1; MYO18A; SLC16A1; SLC12A2; ABCG1; LRP1; HLA.DRB1; CAMK2N1; PARD6A; DPH3; RAPGEF3; FFAR2; RASL10B; CRHBP; SIRT4; ADCY5; RHBDF2; ZBED6; S100A8	1	0.324292101341282
Brain_Substantia_nigra	GOBP_REGULATION_OF_PEPTIDE_TRANSPORT	0.982849604221636	0.996950840627053	0.0267456741432593	0.133310308231683	0.740816824719244	299	CIB1; EMD; RHBDD3; CD81; RNF31; BAG3; MDFIC; ERBB2; IDH2; XPO4; RAB8A; PHPT1; PFKL; SLC7A11; SAR1A; UBAC2; MAPK14; TLR4; NR1H3; TP53BP2; LRP5; SUFU; EGFR; WLS; SYTL4; LEPROT; LMAN1; SRI; B3GAT3; BCL2; F2R; HPS4; GAPVD1; DERL2; RAB8B; TMED10; HAX1; JAGN1; TGFB2; EIPR1; TSG101; INHBB; E2F1; HADH; ATP5IF1; ADCY8; NUTF2; NUP58; TRPM4; ACSL3; ANP32B; PTPN1; ARL2; APOE; NR1D1; EZR; PER2; STOM; MIEF2; SCFD1; EDEM1; TP53; SMO; SIRT3; ZPR1; NMT1; ATAD1; SIRT7	1	0.996950840627053
Brain_Substantia_nigra	GOBP_REGULATION_OF_PEPTIDYL_LYSINE_ACETYLATION	0.409952606635071	0.647472077421729	0.0999276973731092	-0.246441037924566	-1.01363927873723	34	PAXIP1; SPI1; RPS6KA4; PIH1D1; FLCN; SOX4; SIRT1; RPS6KA5; KLF15; THAP7; SET	1	0.647472077421729
Brain_Substantia_nigra	GOBP_REGULATION_OF_PEPTIDYL_SERINE_PHOSPHORYLATION	0.46505376344086	0.694502671997723	0.0999276973731092	-0.203082545343917	-0.998099535882261	67	STK4; CREBL2; TBK1; NCK2; ARRB2; MLXIPL; FNIP2; APP; WNT5A; EIF4G1; PLCL1; SMAD7; NCK1; CNKSR3; RAPGEF3; HCLS1; TFRC; RAF1; NSD1	1	0.694502671997723
Brain_Substantia_nigra	GOBP_REGULATION_OF_PEPTIDYL_THREONINE_PHOSPHORYLATION	0.366906474820144	0.612209660842754	0.107554375265169	-0.307056986631391	-1.06256921766387	18	APP; CHI3L1; WNT5A; EIF4G1; SMAD7	1	0.612209660842754
Brain_Substantia_nigra	GOBP_REGULATION_OF_PEPTIDYL_TYROSINE_PHOSPHORYLATION	0.000318196551419829	0.00363946470333647	0.49849310876659	-0.329188889818138	-1.78217044485472	112	SOCS5; ADAM17; ALKAL2; IL18; TAL1; LILRB4; NCK2; CLEC7A; LYN; ARRB2; ZFYVE28; TNK2; DUSP22; SYK; APP; CD74; ACE; TREM2; CSPG4; SOCS4; FCGR1A; AFAP1L2; SRCIN1; ITGB2; TGFA; CSF1R; IQGAP1; PTPN6; PARP9; CCK; CD4; PECAM1; NEURL1; HCLS1; CD300A; SH3BP5L; ENPP2; ITGA5; TMEM102; THY1; TNFRSF1A; DLG4; HES1; NF2	1	0.00363946470333647
Brain_Substantia_nigra	GOBP_REGULATION_OF_PH	0.276632302405498	0.516241635015374	0.104343952581949	0.268317147308029	1.13556919427513	52	PDK2; SLC9A8; CCDC115; TMEM9; ATP6V0E1; AQP11; CLN5; SNAPIN; SLC4A4; HVCN1; BCL2	1	0.516241635015374
Brain_Substantia_nigra	GOBP_REGULATION_OF_PHAGOCYTOSIS	4.17262236069064e-05	0.000695063671089542	0.557332238758646	-0.46850087808542	-2.15104432882762	51	C2; FGR; RAP1A; SLC11A1; CD300LF; ABCA7; NCKAP1L; CLEC7A; PYCARD; FCER1G; SYK; CSK; TREM2; C3; IL2RG; MYO18A; DNM2; HMGB1; LRP1; HCK; CD300A; PLSCR1; APOA2; CYBA; ITGA2	0.207128973984684	0.000695063671089542
Brain_Substantia_nigra	GOBP_REGULATION_OF_PHOSPHATASE_ACTIVITY	0.0204135176861812	0.0920369680237995	0.352487857583619	-0.294625090362465	-1.50647860115874	91	IGFBP3; PPP1R3B; NUAK1; PLEK; ELFN2; ENSA; ARFGEF3; MARF1; ITGA1; NCKAP1L; BOD1L1; CD33; FKBP15; PPP1R9B; SLC39A10; LMTK3; PPP1R1A; PPP4R2; PPP6R3; SLC7A14; RIPK3; IKBKB; PHACTR3; CD300A; ELFN1; ARPP19; MGAT5; PPP1R14B; ITGA2; MYO1D; SET; PHACTR4; URI1; ZCCHC9	1	0.0920369680237995
Brain_Substantia_nigra	GOBP_REGULATION_OF_PHOSPHATIDYLINOSITOL_3_KINASE_ACTIVITY	5.26214650711321e-05	0.000826623267762973	0.557332238758646	-0.568108187955624	-2.20436293597517	27	SOCS5; FGR; P2RY12; DAB2IP; FLT1; SOCS6; LYN; SOCS4; SOCS7; PIK3R5; PIK3R1; PDGFRA; AGAP2; PIK3R3	0.2612129526131	0.000826623267762973
Brain_Substantia_nigra	GOBP_REGULATION_OF_PHOSPHATIDYLINOSITOL_3_KINASE_SIGNALING	0.0652741514360313	0.205076511220544	0.287857117255149	-0.283115279364873	-1.35194959218807	59	FGR; IL18; DAB2IP; FLT1; PIK3CG; NOP53; MAZ; LYN; DCN; PIK3AP1; INS; PIK3R5; PIK3R1; SIRT1; PDGFRA; PTPN13; PTPN6; EPOR; BECN1; HCLS1	1	0.205076511220544
Brain_Substantia_nigra	GOBP_REGULATION_OF_PHOSPHOLIPASE_ACTIVITY	0.0883720930232558	0.249391170987744	0.231126709673834	-0.316559446420293	-1.34848495476733	38	P2RY6; P2RY12; FLT1; CD86; APOC2; PTAFR; GNA15; LPAR2; PLCB2; LRP1; PDGFRA	1	0.249391170987744
Brain_Substantia_nigra	GOBP_REGULATION_OF_PHOSPHOLIPASE_C_ACTIVITY	0.0543209147353795	0.182565349185121	0.321775918075361	-0.406062592928627	-1.47030430280039	22	P2RY6; P2RY12; FLT1; CD86; PTAFR; GNA15; LPAR2; PLCB2; PDGFRA	1	0.182565349185121
Brain_Substantia_nigra	GOBP_REGULATION_OF_PHOSPHOLIPID_METABOLIC_PROCESS	0.714532871972318	0.873630831643002	0.0544555953940371	0.265942821388535	0.824371722648226	14	CAPN2; STOML2; ACSL3; MTMR3; MTMR1; FABP3; PHB2; LDLR	1	0.873630831643002
Brain_Substantia_nigra	GOBP_REGULATION_OF_PHOSPHOPROTEIN_PHOSPHATASE_ACTIVITY	0.0606866469309317	0.195997732833536	0.321775918075361	-0.29353110922258	-1.43197025646506	63	IGFBP3; PPP1R3B; NUAK1; ELFN2; ENSA; ITGA1; NCKAP1L; BOD1L1; CD33; PPP1R9B; SLC39A10; PPP1R1A; PPP4R2; PPP6R3; IKBKB; PHACTR3; CD300A; ELFN1; ARPP19; MGAT5; PPP1R14B; SET; PHACTR4; URI1	1	0.195997732833536
Brain_Substantia_nigra	GOBP_REGULATION_OF_PHOSPHORUS_METABOLIC_PROCESS	4.01601467205721e-10	2.70186225360533e-08	0.814035837847908	-0.245591791110716	-1.67290524713752	816	MAP3K8; P2RX7; IGFBP3; PPP1R3B; P2RY6; LRRK2; RAP2A; SOCS5; FGR; NUAK1; ADAM17; GMFG; ALKAL2; H19; STK4; IL18; IRAK3; P2RY12; CAMKK2; ZBTB7A; DAB2IP; GPNMB; FLT1; EP300; RAP1A; CRK; MAP3K3; CREBL2; TLR8; TBK1; TAL1; CD86; RAC2; PLEK; APOC2; CEBPA; TLR7; ELFN2; SLC11A1; ENSA; ADRA2C; SDCBP; CDA; ARFGEF3; MARF1; PIK3CG; DAB2; NOP53; LILRB4; MAP2K7; NCK2; ACSL1; RB1; STK38; CDC25B; MAP4K2; TMEM119; AIDA; CCNJ; ITGB1BP1; SOCS6; ITGA1; NCKAP1L; MAP3K2; CLEC7A; LYN; PYCARD; DGKZ; ARRB2; ZFYVE28; INKA1; RPS6KA4; TNK2; FGF17; LCP2; TAB2; PIH1D1; DUSP22; TLR3; BOD1L1; CD33; MLXIPL; SYK; TGFBR2; SLC1A1; FLOT1; FKBP15; PPP1R9B; FNIP2; MAP4K1; APP; CHI3L1; PTAFR; AKAP8; NUPR1; DUSP6; TNFAIP3; SORL1; HEXIM1; HIPK3; CX3CR1; CD74; DDX3X; PRKACB; VLDLR; ACE; ATM; CSK; CIT; LATS2; ITGA6; DUSP8; TREM2; FLT4; SLC39A10; FLCN; FPR1; INS; ADAR; QARS1; GPD1; OGT; MAP3K10; RBL2; WNT5A; CSPG4; SPRY1; MLST8; TGFBR1; C3; DUSP10; EEF1A1; ZFP91; MICAL1; EIF4G1; SRPX2; TESK1; SWAP70; MADD; SOCS4; TRAF7; LMTK3; FCGR1A; CCNP; AFAP1L2; IDH1; PPP1R1A; SAA1; PLCL1; SOCS7; PPP4R2; KIDINS220; IRAK1; DUSP4; PIK3R5; SMAD7; NCK1; MAP3K11; PIK3R1; MAP3K7; SIRT1; HMGB1; CCNE2; CAMK2N2; PPP1R9A; PDGFRA; FXR1; TLR9; HHEX; SLAMF8; DUSP1; ADRA2B; CCNI; PPP6R3; HLA.DRB1; DUSP7; CCNQ; PMEPA1; SLC7A14; SRCIN1; PTPN13; ITGB2; CDK9; EMILIN1; RPS6KA5; MAP2K2; TFAP4; CRKL; MCM7; RIPK3; TGFA; DUSP3; PSRC1; MAP2K6; CNKSR3; AGAP2; CSF1R; CAMK2N1; TAOK3; IQGAP1; PTPN6; PDCD4; FZD4; ADRB2; MTMR2; PARP9; CCK; SPAG9; PIK3R3; CD4; PARD6A; MRE11; RAPGEF3; IKBKB; ADCY7; PECAM1; ECT2; APOC1; PTBP1; NEURL1; DEPTOR; PHACTR3; HCLS1; CD300A; LEPR; MMP9; EPHA10; NIBAN1; ELFN1; TFRC; ADCY5; SH3BP5L; TARBP2; RAF1; CTDSP2; FMR1; SEMA7A; FIZ1; ENPP2; ARPP19; EDN1; NSD1; ITGA5; MGAT5; PID1; CDK2AP1; TMEM102; THY1; MINK1; PPP1R14B; C5AR1; TNFRSF1A; GDF11; FGD2; DLG4; MAP3K1; MAP3K6; HES1; NPRL2; NLRC5; ITGA2; PROM2; MYO1D; SET; PHACTR4; NF2; CARD10; HSPA2; URI1; ZCCHC9; NSMF; ADCY6; PBLD; PHIP; PIP4K2A; SLC8A2; PIP4K2B; FKBP8; FGF1; INKA2; GADD45G; PRKCZ; GPS2; PROX1; PRR5L; HRC; AXIN1	1.9935496832092e-06	2.70186225360533e-08
Brain_Substantia_nigra	GOBP_REGULATION_OF_PLASMA_LIPOPROTEIN_PARTICLE_LEVELS	0.11244019138756	0.293301686835442	0.206587922696891	-0.287820536056134	-1.29640889756317	46	APOC2; ABCA7; PLA2G2A; PLA2G7; APOBR; PRKACB; VLDLR; CSK; DGAT1; SOAT1; MYLIP; ABCG1; APOC1; HNRNPK; LCAT; APOA2; ZDHHC8	1	0.293301686835442
Brain_Substantia_nigra	GOBP_REGULATION_OF_PLATELET_ACTIVATION	0.0629370629370629	0.200066345685825	0.276500599254472	-0.427726534789045	-1.43637277278372	16	PLEK; LYN; FCER1G; SYK; C1QTNF1; PDGFRA	1	0.200066345685825
Brain_Substantia_nigra	GOBP_REGULATION_OF_PLATELET_DERIVED_GROWTH_FACTOR_RECEPTOR_SIGNALING_PATHWAY	0.724941724941725	0.878138292486755	0.0679922591544058	-0.261572653164145	-0.814875303293356	13	PTPN12; LRP1; HIP1; HIP1R; F3; SNCA; IFT20	1	0.878138292486755
Brain_Substantia_nigra	GOBP_REGULATION_OF_POLYSACCHARIDE_BIOSYNTHETIC_PROCESS	0.83302752293578	0.934628709142943	0.0500922874402106	0.25301391345305	0.735977855884659	12	PPP1R3G; SELENOS; PPP1R3C	1	0.934628709142943
Brain_Substantia_nigra	GOBP_REGULATION_OF_POLYSACCHARIDE_METABOLIC_PROCESS	0.811188811188811	0.924562953722474	0.0625237414724762	-0.228007626330547	-0.765685361582178	16	PPP1R3B; INS; HMGB1; DYRK2	1	0.924562953722474
Brain_Substantia_nigra	GOBP_REGULATION_OF_POSITIVE_CHEMOTAXIS	0.811722912966252	0.924596727848663	0.0497903187820785	0.256234151893499	0.729897925791222	11	S1PR1; F2RL1; NTRK3; CXCL12	1	0.924596727848663
Brain_Substantia_nigra	GOBP_REGULATION_OF_POSTSYNAPSE_ORGANIZATION	0.236585365853659	0.465112774692103	0.139599673451922	-0.262963552052107	-1.14792338435391	42	LRRK2; LRFN4; KIF1A; INS; WNT5A; LRRC4B; ADAM10; PPP1R9A; SRGN; SRCIN1	1	0.465112774692103
Brain_Substantia_nigra	GOBP_REGULATION_OF_POSTSYNAPTIC_DENSITY_ORGANIZATION	0.542141230068337	0.751001111032315	0.0817515582532145	-0.310446141887254	-0.917730058150865	11	LRFN4; LRRC4B; PTPRS; IL1RAP; CBLN1	1	0.751001111032315
Brain_Substantia_nigra	GOBP_REGULATION_OF_POSTSYNAPTIC_MEMBRANE_NEUROTRANSMITTER_RECEPTOR_LEVELS	0.0313749798979424	0.124696077032335	0.321775918075361	-0.376791827098035	-1.55596185349586	35	RAP1A; STX3; NUMB; CACNG5; CPLX1; CACNG7; ADAM10; DNM2; CACNG4; GRIPAP1; ERBIN; STX1B; DLG4; CPT1C; PRKCZ; DNM1; CACNG8; HRAS; USP46	1	0.124696077032335
Brain_Substantia_nigra	GOBP_REGULATION_OF_POSTSYNAPTIC_MEMBRANE_POTENTIAL	0.00262261355948524	0.0204374469533512	0.431707695803346	-0.366516987998659	-1.73737135089711	56	SSH1; P2RX7; LRRK2; ARRB2; P2RX4; APP; UNC13B; GRIN2D; GRIA3; PPP1R9A; GABRE; ADRB2; MTMR2; SHANK1; CACNB3; GRIN1; STX1B; GABBR1; P2RX6; MAPK8IP2; DLG4; SLC8A2; PRKCZ; NLGN2; CBLN1; NTSR1	1	0.0204374469533512
Brain_Substantia_nigra	GOBP_REGULATION_OF_POTASSIUM_ION_TRANSMEMBRANE_TRANSPORTER_ACTIVITY	0.00794878800802632	0.0471031748017722	0.380730400722792	-0.504250944306132	-1.74495795479436	18	NEDD4L; RNF207; KCNE3; KCNS1; TREM2; DNM2	1	0.0471031748017722
Brain_Substantia_nigra	GOBP_REGULATION_OF_POTASSIUM_ION_TRANSPORT	0.0290202334773524	0.11817591384871	0.352487857583619	-0.36107702192639	-1.50115251134128	36	NEDD4L; RNF207; KCNAB3; KCNE3; KCNS1; TREM2; DNM2	1	0.11817591384871
Brain_Substantia_nigra	GOBP_REGULATION_OF_PRESYNAPSE_ORGANIZATION	0.00759353869479301	0.0456631332679835	0.407017918923954	-0.505569025582536	-1.74951916867863	18	LRFN4; ARF6; SLITRK4; APP; LRRC4B; EIF4G1; SLITRK3; SLITRK1; LRFN3; SLITRK6; IL1RAP; CBLN1	1	0.0456631332679835
Brain_Substantia_nigra	GOBP_REGULATION_OF_PRODUCTION_OF_MOLECULAR_MEDIATOR_OF_IMMUNE_RESPONSE	0.0778443113772455	0.228647913426576	0.282013350011725	-0.2467877321652	-1.26149819994992	90	PAXIP1; SASH3; IL18; SLC7A5; IRAK3; IL18R1; BTK; LILRB4; IL27RA; CLEC7A; TLR3; JAK3; TICAM1; CD74; WNT5A; B2M; SMAD7; MAP3K7; LILRB1; TLR9; HLA.A; BST2; KMT5C; LAPTM5; FFAR2; CD22; TFRC; SEMA7A; APOA2; HLA.E	1	0.228647913426576
Brain_Substantia_nigra	GOBP_REGULATION_OF_PRODUCTION_OF_SMALL_RNA_INVOLVED_IN_GENE_SILENCING_BY_RNA	0.811320754716981	0.924562953722474	0.0630790410571939	-0.225324701430154	-0.728951288045109	14	ZC3H10; MAP2K2; TARBP2; ZMPSTE24; TNF; BCDIN3D; NCOR1; NCOR2	1	0.924562953722474
Brain_Substantia_nigra	GOBP_REGULATION_OF_PROGRAMMED_NECROTIC_CELL_DEATH	0.0790422594714273	0.231075250892912	0.287805130535564	-0.447795110897717	-1.46649653134403	15	PELI1; CYLD; FZD9; NUPR1; RIPK3; BOK; BIRC2	1	0.231075250892912
Brain_Substantia_nigra	GOBP_REGULATION_OF_PROTEASOMAL_PROTEIN_CATABOLIC_PROCESS	0.0355038549676531	0.134947271102167	0.321775918075361	-0.259735055120945	-1.37100797278188	102	LRRK2; SOCS5; DAB2IP; WAC; HERPUD1; CEBPA; SDCBP; DAB2; NOP53; RNFT1; NUPR1; TREM2; N4BP1; OGT; USP19; SOCS4; RNF144B; PIAS1; RAD23A; ARIH2; SMAD7; BAG5; UBXN1; UBQLN4; GPX1; OSBPL7; NUDT15	1	0.134947271102167
Brain_Substantia_nigra	GOBP_REGULATION_OF_PROTEASOMAL_UBIQUITIN_DEPENDENT_PROTEIN_CATABOLIC_PROCESS	0.0394234948422407	0.145934547648682	0.321775918075361	-0.284908384271583	-1.41003631927154	69	LRRK2; SOCS5; WAC; HERPUD1; CEBPA; SDCBP; DAB2; NOP53; N4BP1; OGT; SOCS4; RNF144B; PIAS1; RAD23A; ARIH2; SMAD7; BAG5; UBXN1; UBQLN4	1	0.145934547648682
Brain_Substantia_nigra	GOBP_REGULATION_OF_PROTEIN_ACETYLATION	0.14390243902439	0.342112886646108	0.183023938384487	-0.290017363147811	-1.2660222697329	42	PAXIP1; CEP295; SPI1; RPS6KA4; PIH1D1; DDX3X; FLCN; SOX4; SIRT1; RPS6KA5; RAPGEF3; KLF15; KAT5; THAP7; SET	1	0.342112886646108
Brain_Substantia_nigra	GOBP_REGULATION_OF_PROTEIN_AUTOPHOSPHORYLATION	0.000792147288087243	0.00780005895622936	0.477270815362862	-0.621620816568923	-2.08750017427736	16	RAP2A; GPNMB; DDX3X; ACE; INS; TESK1; IQGAP1; MRE11	1	0.00780005895622936
Brain_Substantia_nigra	GOBP_REGULATION_OF_PROTEIN_BINDING	0.016577973022602	0.0785989093449823	0.352487857583619	-0.268669739296543	-1.43323605454437	106	LRRK2; STK4; EP300; CRK; MFNG; DAB2; HDAC5; ITGB1BP1; ARRB2; NFATC4; FLOT1; APP; SORL1; TICAM1; ACE; TMC8; LEF1; WNT5A; TGFBR1; B2M; DTX3L; PLCL1; STING1; CTSZ; LRP1	1	0.0785989093449823
Brain_Substantia_nigra	GOBP_REGULATION_OF_PROTEIN_CATABOLIC_PROCESS	0.32	0.56289156626506	0.140406238523342	-0.176199897452765	-1.03850596439798	200	LRRK2; CTSC; NEDD4L; SOCS5; IRAK3; DAB2IP; WAC; HERPUD1; CEBPA; SDCBP; DAB2; NOP53; HAMP; RNFT1; NUPR1; TNFAIP3; SORL1; GGA3; TREM2; N4BP1; INS; TIMP2; MGAT3; OGT; WNT5A; USP19; EEF1A1; SOCS4; RNF144B; PIAS1; RAD23A; ARIH2; SMAD7; RAB26; BAG5; MYLIP; LRP1; UBXN1; LRP2; UBQLN4; AGAP2; GPX1; LAPTM5; OSBPL7; NUDT15	1	0.56289156626506
Brain_Substantia_nigra	GOBP_REGULATION_OF_PROTEIN_CONTAINING_COMPLEX_ASSEMBLY	1.97905251700024e-05	0.000358540755269678	0.575610261071129	-0.282097633956541	-1.72800699560128	251	SSH1; CYFIP1; BMF; GMFG; P2RY12; DAB2IP; ARF6; EP300; SCIN; TAL1; PEX5; PLEK; ARPC1B; NOP53; NCK2; RB1; AIDA; ARPC5; NCKAP1L; CLEC7A; PYCARD; PICK1; SSH2; KANK3; PIH1D1; FBLIM1; TUBB4A; SYK; BCL2L11; FLII; FNIP2; PTGER4; SORL1; SPIRE1; TMOD3; TICAM1; DDX3X; ATM; UNC13B; CYRIB; TMC8; ICE1; LCP1; LMOD3; KANK4; PREX1; RANGRF; WASF1; EIF4G1; VILL; TPPP; CORO1A; NCK1; DUT; CORO1B; HMGB1; PPP1R9A; PMEPA1; HCK; FSCN1; PSRC1; BAIAP2L2; CCK; ANKRA2; WAS; DACT1; CLDN7; HCLS1; TFRC; LCAT; RAF1; STX1B; BIRC2; NUMA1; ACTR2; CAPG; SPTBN2; PFN1	0.0982401669438918	0.000358540755269678
Brain_Substantia_nigra	GOBP_REGULATION_OF_PROTEIN_CONTAINING_COMPLEX_DISASSEMBLY	0.115591397849462	0.29768441028156	0.216542836735348	-0.255109996210997	-1.25380134657027	67	IRAK3; SCIN; PLEK; SH3BP1; MID1IP1; FLII; TMOD3; LMOD3; SWAP70; VILL; MTRF1; TBC1D25; SEMA5A; UBQLN4; SETX; ADRB2; CLN3; CAPG; SPTBN2; CARMIL2; PDXP; TWF1; MAP6D1; TMOD1; CAMSAP3; RDX; CLASP2; ZMPSTE24; FYCO1	1	0.29768441028156
Brain_Substantia_nigra	GOBP_REGULATION_OF_PROTEIN_DEACETYLATION	0.678743961352657	0.849930786176602	0.0730744399126987	-0.227479776932252	-0.857533390188057	25	LRRK2; EP300; AKAP8; ZBTB7B; TPPP	1	0.849930786176602
Brain_Substantia_nigra	GOBP_REGULATION_OF_PROTEIN_DEPHOSPHORYLATION	0.0689655172413793	0.211585183922254	0.282013350011725	-0.257998655464426	-1.29654695086227	76	IGFBP3; PPP1R3B; NUAK1; ELFN2; ENSA; ITGA1; NCKAP1L; BOD1L1; CD33; PPP1R9B; SLC39A10; SWAP70; PPP1R1A; PPP4R2; PPP6R3; IKBKB; PTBP1; PHACTR3; CD300A; ELFN1; ARPP19; MGAT5; PPP1R14B; SET; PHACTR4; URI1; NSMF	1	0.211585183922254
Brain_Substantia_nigra	GOBP_REGULATION_OF_PROTEIN_DEPOLYMERIZATION	0.00862170154040734	0.0498724075216282	0.380730400722792	-0.40202525314922	-1.74975948076768	40	SCIN; PLEK; SH3BP1; MID1IP1; FLII; TMOD3; LMOD3; SWAP70; VILL; SEMA5A; CAPG; SPTBN2; CARMIL2; PDXP; TWF1; MAP6D1; TMOD1; CAMSAP3; RDX; CLASP2	1	0.0498724075216282
Brain_Substantia_nigra	GOBP_REGULATION_OF_PROTEIN_EXIT_FROM_ENDOPLASMIC_RETICULUM	0.750865051903114	0.891711575589692	0.0521630305460055	0.239597454463414	0.799745569121726	20	CD81; SAR1A; UBAC2; DERL2	1	0.891711575589692
Brain_Substantia_nigra	GOBP_REGULATION_OF_PROTEIN_EXPORT_FROM_NUCLEUS	0.453767123287671	0.683196845617228	0.0760837160951725	0.305649459364701	1.01676359993962	19	EMD; BAG3; XPO4	1	0.683196845617228
Brain_Substantia_nigra	GOBP_REGULATION_OF_PROTEIN_IMPORT	0.368330464716007	0.614172800419973	0.0875697115548511	0.279620331595119	1.06806333817268	32	BAG3; MDFIC; MAPK14; SUFU; NUTF2; NUP58; SMO; ZPR1; PKIG; RAN; TPR; FERMT1; APOD	1	0.614172800419973
Brain_Substantia_nigra	GOBP_REGULATION_OF_PROTEIN_KINASE_ACTIVITY	2.28258804912236e-09	1.31753105533063e-07	0.774939030136436	-0.287423637487614	-1.87828758931771	427	MAP3K8; LRRK2; SOCS5; FGR; ADAM17; GMFG; ALKAL2; STK4; IL18; IRAK3; CAMKK2; DAB2IP; FLT1; RAP1A; CRK; MAP3K3; TAL1; CD86; RAC2; CEBPA; SLC11A1; ADRA2C; PIK3CG; LILRB4; MAP2K7; NCK2; ACSL1; RB1; STK38; CDC25B; MAP4K2; AIDA; CCNJ; ITGB1BP1; ITGA1; NCKAP1L; MAP3K2; LYN; PYCARD; ZFYVE28; INKA1; LCP2; TAB2; PIH1D1; DUSP22; TLR3; SYK; TGFBR2; MAP4K1; APP; CHI3L1; DUSP6; TNFAIP3; SORL1; HEXIM1; HIPK3; CD74; DDX3X; PRKACB; VLDLR; ACE; CSK; CIT; LATS2; DUSP8; FPR1; INS; ADAR; QARS1; MAP3K10; WNT5A; CSPG4; SPRY1; MLST8; TGFBR1; DUSP10; ZFP91; TESK1; MADD; SOCS4; TRAF7; FCGR1A; CCNP; AFAP1L2; SAA1; KIDINS220; IRAK1; DUSP4; PIK3R5; NCK1; MAP3K11; MAP3K7; SIRT1; HMGB1; CCNE2; CAMK2N2; PPP1R9A; TLR9; HHEX; DUSP1; ADRA2B; CCNI; DUSP7; CCNQ; SRCIN1; MAP2K2; TFAP4; CRKL; RIPK3; TGFA; DUSP3; PSRC1; MAP2K6; AGAP2; CSF1R; CAMK2N1; TAOK3; IQGAP1; PTPN6; PDCD4; FZD4; ADRB2	1.13307670758434e-05	1.31753105533063e-07
Brain_Substantia_nigra	GOBP_REGULATION_OF_PROTEIN_KINASE_A_SIGNALING	0.129840546697039	0.321781564555217	0.186432558434075	-0.464126238968945	-1.3720338017053	11	LRRK2; AIP; ADRB2; PDE4A	1	0.321781564555217
Brain_Substantia_nigra	GOBP_REGULATION_OF_PROTEIN_LOCALIZATION	0.17989417989418	0.3902802285382	0.245041785430996	-0.160669421932161	-1.06477126574698	483	SSH1; UBE2J1; LRRK2; NEDD4L; ALOX5; UBXN2B; VAMP8; CACNA1A; ARF6; RAP1A; STX7; RAC2; ENSA; ADRA2C; ABCA7; KCNJ11; DAB2; LILRB4; TRIM38; RB1; STX3; CEP295; ITGB1BP1; TCIRG1; TRIM46; NUMB; PICK1; YOD1; STAC2; CD33; RHOQ; HCAR2; MMP14; SLC1A1; GOLPH3; PIM3; ENTR1; PPP1R9B; CEP250; FZD9; ITGA3; KCNB1; SORL1; RAB29; UNC13B; CSK; NADK; LATS2; DCLK1; ICE1; TREM2; LCP1; FLCN; INS; RANGRF; MGAT3; CELSR2; PLEKHM2; WAPL; WNT5A; ADAM10; STAC3; CD2AP; LLGL2; TBC1D1; TESK1; SWAP70; SOX4; DTX3L; SAA1; BCL2L1; MYO18A; ATCAY; ARIH2; ARHGDIG; PIK3R1; SLC16A1; SLC12A2; RASSF5; CCNE2; SHISA7; ABCG1; LRP1; EPB41L2; HLA.DRB1; ITGB2; CRKL; TYROBP; ZDHHC3; CAMK2N1; IQGAP1; LZTS2; PARP9; ITGAM; PARD6A; DPH3; RAPGEF3; RHOU; PTP4A3; ZFAND1; PECAM1; ECT2; NIPBL; GRIPAP1; CLN3; INSIG1; HCLS1; USP8; CACNB3; DKC1; TRIM17; SIRT4; TFRC	1	0.3902802285382
Brain_Substantia_nigra	GOBP_REGULATION_OF_PROTEIN_LOCALIZATION_TO_CELL_PERIPHERY	0.000648997764842945	0.00658818998912143	0.477270815362862	-0.377840396803524	-1.85966742790299	68	VAMP8; ARF6; RAP1A; STX7; KCNJ11; DAB2; STX3; NUMB; STAC2; RHOQ; MMP14; PPP1R9B; ITGA3; CSK; TREM2; INS; RANGRF; ADAM10; STAC3; BCL2L1; PIK3R1; LRP1; EPB41L2	1	0.00658818998912143
Brain_Substantia_nigra	GOBP_REGULATION_OF_PROTEIN_LOCALIZATION_TO_CELL_SURFACE	0.106132075471698	0.28203405922993	0.211400189384923	-0.378879672760839	-1.35288170066812	20	NEDD4L; ARF6; ABCA7; STX3; RANGRF; TYROBP; CTNNB1; GOPC; TAX1BP3; ABCA2; HSP90AB1	1	0.28203405922993
Brain_Substantia_nigra	GOBP_REGULATION_OF_PROTEIN_LOCALIZATION_TO_CHROMOSOME_TELOMERIC_REGION	0.301919720767888	0.544567610197052	0.0999276973731092	0.373346894835615	1.12236166062965	13	WRAP53; CCT3; GNL3L; CCT2; CCT4; TERF1; CCT6A; CCT8	1	0.544567610197052
Brain_Substantia_nigra	GOBP_REGULATION_OF_PROTEIN_LOCALIZATION_TO_ENDOSOME	0.813405797101449	0.926240158984942	0.0506004243853618	0.265077454196896	0.731800325118188	10	ZDHHC1; ABHD17C	1	0.926240158984942
Brain_Substantia_nigra	GOBP_REGULATION_OF_PROTEIN_LOCALIZATION_TO_MEMBRANE	0.00845729336107971	0.0495070804768864	0.380730400722792	-0.290309713595314	-1.53239589369199	102	SSH1; VAMP8; ARF6; RAP1A; STX7; KCNJ11; DAB2; STX3; ITGB1BP1; NUMB; STAC2; RHOQ; MMP14; SLC1A1; PPP1R9B; FZD9; ITGA3; KCNB1; CSK; TREM2; INS; RANGRF; ADAM10; STAC3; BCL2L1; PIK3R1; SHISA7; LRP1; ITGB2; CRKL; ITGAM; GRIPAP1; CLN3	1	0.0495070804768864
Brain_Substantia_nigra	GOBP_REGULATION_OF_PROTEIN_LOCALIZATION_TO_NUCLEUS	0.623853211009174	0.81187805065038	0.0550211117163117	0.193397724486611	0.914472047434863	87	BAG3; MDFIC; LAMTOR5; ORMDL3; MAPK14; SUFU; PINX1; TRIM8; POLR1A; FBXO4; NGFR; SUMO4; NVL; YAP1; NUTF2; NUP58; NMD3; FERMT2; MFHAS1; SMO; ZPR1; CCT3; PKIG; SESN2; CCT2; CTNNA1; CCT4; RAN; CDK5RAP3; TPR; FERMT1; FYN; LATS1; LIF; APOD; GLIS2; EIF2AK3; CCT6A; MAVS; GLUL; CCT8	1	0.81187805065038
Brain_Substantia_nigra	GOBP_REGULATION_OF_PROTEIN_LOCALIZATION_TO_PLASMA_MEMBRANE	0.00025984975221361	0.00311568640093807	0.49849310876659	-0.417183401497985	-1.96318388777881	55	VAMP8; ARF6; STX7; KCNJ11; DAB2; STX3; NUMB; STAC2; RHOQ; MMP14; PPP1R9B; ITGA3; CSK; TREM2; INS; RANGRF; STAC3; BCL2L1; PIK3R1; LRP1	1	0.00311568640093807
Brain_Substantia_nigra	GOBP_REGULATION_OF_PROTEIN_LOCALIZATION_TO_SYNAPSE	0.038578354577336	0.143233322454672	0.321775918075361	-0.433765556389139	-1.50104361069379	18	RAP1A; STX7; WNT5A; ADAM10; TYROBP; ZDHHC3; GRIPAP1; PRKCZ; NLGN2; HRAS	1	0.143233322454672
Brain_Substantia_nigra	GOBP_REGULATION_OF_PROTEIN_MATURATION	0.115294117647059	0.29768441028156	0.20207170902116	-0.31726363107031	-1.29997860666888	33	LRRK2; MYH9; CARD8; MMP14; SERPINF2; PRKACB; SOX4; CTSZ; F12; SERPINE1; CLN3; LDLRAD3; SIRT4; CARD16	1	0.29768441028156
Brain_Substantia_nigra	GOBP_REGULATION_OF_PROTEIN_MODIFICATION_BY_SMALL_PROTEIN_CONJUGATION_OR_REMOVAL	0.0950977329368013	0.26196733978817	0.287805130535564	-0.221993648044483	-1.24190550349236	135	PAXIP1; LRRK2; PELI1; HERPUD1; FBXO2; EPAS1; TRIM44; NOP53; FBXO5; ARRB2; SPOPL; RASD2; IVNS1ABP; TNFAIP3; TICAM1; DDX3X; NXN; N4BP1; OGT; RNF111; TGFBR1; BMI1; SOX4; DTX3L; PIAS1; SMAD7; BAG5; RASSF5	1	0.26196733978817
Brain_Substantia_nigra	GOBP_REGULATION_OF_PROTEIN_MODIFICATION_PROCESS	1.19520073500166e-11	1.04087306114882e-09	0.875325132024659	-0.255608549531968	-1.73689477320957	837	MAP3K8; IGFBP3; PAXIP1; PPP1R3B; LRRK2; PELI1; RAP2A; SOCS5; FGR; NUAK1; ADAM17; GMFG; ALKAL2; STK4; IL18; IRAK3; CAMKK2; DAB2IP; GPNMB; FLT1; EP300; RAP1A; CRK; MAP3K3; CREBL2; TLR8; TBK1; TAL1; CD86; HERPUD1; RAC2; FBXO2; CEBPA; TLR7; ELFN2; SLC11A1; ENSA; ADRA2C; SDCBP; EPAS1; TRIM44; PIK3CG; DAB2; NOP53; LILRB4; MAP2K7; NCK2; ACSL1; RB1; STK38; CDC25B; MAP4K2; CEP295; FBXO5; TMEM119; AIDA; CCNJ; ITGB1BP1; DNMT1; ITGA1; NCKAP1L; MAP3K2; SPI1; CLEC7A; LYN; PYCARD; ARRB2; ZFYVE28; INKA1; RPS6KA4; TNK2; FGF17; LCP2; TAB2; PIH1D1; DUSP22; TLR3; BOD1L1; CD33; MLXIPL; SYK; SPOPL; TGFBR2; SLC1A1; FLOT1; PPP1R9B; FNIP2; MAP4K1; APP; CHI3L1; RASD2; AKAP8; NUPR1; IVNS1ABP; DUSP6; TNFAIP3; SORL1; HEXIM1; ZBTB7B; HIPK3; CX3CR1; TICAM1; CD74; DDX3X; PRKACB; VLDLR; ACE; ATM; CSK; CIT; NXN; NCOA7; LATS2; DUSP8; TREM2; FLT4; SLC39A10; FLCN; N4BP1; FPR1; INS; ADAR; QARS1; OGT; RNF111; MAP3K10; WNT5A; CSPG4; SPRY1; MLST8; TGFBR1; C3; DUSP10; ZFP91; MICAL1; BMI1; EIF4G1; TESK1; SWAP70; MADD; HHATL; SOCS4; TRAF7; FCGR1A; TPPP; SOX4; CCNP; AFAP1L2; PHF19; DTX3L; PPP1R1A; SAA1; PLCL1; PPP4R2; KIDINS220; IRAK1; DUSP4; PIAS1; PIK3R5; SMAD7; NCK1; MAP3K11; MAP3K7; BAG5; SIRT1; HMGB1; RASSF5; CCNE2; CAMK2N2; PPP1R9A; FXR1; TLR9; HHEX; DUSP1; ADRA2B; CRTAP; ACER2; CCNI; PPP6R3; HLA.DRB1; DUSP7; CCNQ; PMEPA1; SRCIN1; PTPN13; ITGB2; CDK9; UBXN1; EMILIN1; RPS6KA5; MAP2K2; TFAP4; CRKL; RIPK3; TGFA; DUSP3; MLLT6; PSRC1; MAP2K6; CNKSR3; AGAP2; CSF1R; CAMK2N1; TAOK3; XRCC1; IQGAP1; PTPN6; PDCD4; FZD4; ADRB2; PAXBP1; RNF20; PARP9; CCK; LAPTM5; SPAG9; PIK3R3; CD4; PARD6A; MRE11; RAPGEF3; IKBKB; ADCY7; PECAM1; ECT2; NIPBL; PTBP1; WDR48; NEURL1; DEPTOR; PHACTR3; HCLS1; CD300A; LEPR; CAPN3; MMP9; NIBAN1; ELFN1; TFRC; BEX4; KLF15; ADCY5; SH3BP5L; TARBP2; CTNNB1; OTUD4; KMT2E; RAF1; BCOR; CTDSP2; BIRC2; KAT5; FMR1; THAP7; SEMA7A; FIZ1; ENPP2; ARPP19; EDN1; NSD1; ITGA5; MGAT5; PID1; CDK2AP1; TMEM102; THY1; MINK1; PPP1R14B; C5AR1; TNFRSF1A; GDF11; FGD2; DLG4; MAP3K1; MAP3K6; HES1; PROM2; SET; PHACTR4; NF2; CARD10; HSPA2; URI1; NSMF; ADCY6; PBLD; PHIP; SLC8A2; FKBP8; FGF1; INKA2; GADD45G; PRKCZ; GPS2; PROX1; RAB1A; PRR5L; HRC; AXIN1	5.93297644854826e-08	1.04087306114882e-09
Brain_Substantia_nigra	GOBP_REGULATION_OF_PROTEIN_PHOSPHORYLATION	2.49109549438767e-10	1.71747194918617e-08	0.814035837847908	-0.268087744339071	-1.79359141469957	614	MAP3K8; IGFBP3; LRRK2; RAP2A; SOCS5; FGR; ADAM17; GMFG; ALKAL2; STK4; IL18; IRAK3; CAMKK2; DAB2IP; GPNMB; FLT1; RAP1A; CRK; MAP3K3; CREBL2; TLR8; TBK1; TAL1; CD86; RAC2; CEBPA; TLR7; SLC11A1; ADRA2C; SDCBP; PIK3CG; DAB2; NOP53; LILRB4; MAP2K7; NCK2; ACSL1; RB1; STK38; CDC25B; MAP4K2; TMEM119; AIDA; CCNJ; ITGB1BP1; ITGA1; NCKAP1L; MAP3K2; CLEC7A; LYN; PYCARD; ARRB2; ZFYVE28; INKA1; RPS6KA4; TNK2; FGF17; LCP2; TAB2; PIH1D1; DUSP22; TLR3; MLXIPL; SYK; TGFBR2; SLC1A1; FLOT1; PPP1R9B; FNIP2; MAP4K1; APP; CHI3L1; AKAP8; DUSP6; TNFAIP3; SORL1; HEXIM1; HIPK3; CX3CR1; CD74; DDX3X; PRKACB; VLDLR; ACE; ATM; CSK; CIT; LATS2; DUSP8; TREM2; FLT4; FLCN; FPR1; INS; ADAR; QARS1; MAP3K10; WNT5A; CSPG4; SPRY1; MLST8; TGFBR1; C3; DUSP10; ZFP91; MICAL1; EIF4G1; TESK1; MADD; SOCS4; TRAF7; FCGR1A; CCNP; AFAP1L2; SAA1; PLCL1; KIDINS220; IRAK1; DUSP4; PIK3R5; SMAD7; NCK1; MAP3K11; MAP3K7; SIRT1; HMGB1; CCNE2; CAMK2N2; PPP1R9A; FXR1; TLR9; HHEX; DUSP1; ADRA2B; CCNI; HLA.DRB1; DUSP7; CCNQ; PMEPA1; SRCIN1; PTPN13; ITGB2; CDK9; EMILIN1; RPS6KA5; MAP2K2; TFAP4; CRKL; RIPK3; TGFA; DUSP3; PSRC1; MAP2K6; CNKSR3; AGAP2; CSF1R; CAMK2N1; TAOK3; IQGAP1; PTPN6; PDCD4; FZD4; ADRB2; PARP9; CCK; SPAG9; PIK3R3; CD4; PARD6A; MRE11; RAPGEF3; ADCY7; PECAM1; ECT2; NEURL1; DEPTOR; HCLS1; CD300A; LEPR; MMP9; NIBAN1; TFRC; ADCY5; SH3BP5L; TARBP2; RAF1; CTDSP2; FMR1; SEMA7A; FIZ1; ENPP2; EDN1; NSD1; ITGA5; PID1; CDK2AP1; TMEM102; THY1; MINK1; C5AR1; TNFRSF1A; GDF11; FGD2; DLG4; MAP3K1; MAP3K6; HES1; PROM2; NF2; CARD10; HSPA2; ADCY6; PBLD; PHIP; SLC8A2; FKBP8; FGF1; INKA2; GADD45G; PRKCZ; GPS2; PROX1; PRR5L; HRC; AXIN1	1.23657980341404e-06	1.71747194918617e-08
Brain_Substantia_nigra	GOBP_REGULATION_OF_PROTEIN_POLYMERIZATION	0.000209173596795581	0.00264208074934673	0.518848077743792	-0.324560027369358	-1.78742583366668	127	SSH1; CYFIP1; GMFG; ARF6; SCIN; ARPC1B; NCK2; ARPC5; NCKAP1L; PYCARD; PICK1; SSH2; KANK3; TUBB4A; FLII; SPIRE1; TMOD3; CYRIB; LMOD3; KANK4; PREX1; RANGRF; WASF1; VILL; TPPP; CORO1A; NCK1; CORO1B; PPP1R9A; HCK; PSRC1; BAIAP2L2; WAS; HCLS1; NUMA1; ACTR2; CAPG; SPTBN2; PFN1; CARMIL2; BIN1; TMSB10; TWF1; STMN1; TMOD1; TPPP3; CAMSAP3; HIP1R; CDC42EP2; RDX; INPP5J; VASP; GMFB; EML2	1	0.00264208074934673
Brain_Substantia_nigra	GOBP_REGULATION_OF_PROTEIN_POLYUBIQUITINATION	0.879716981132076	0.955352241159401	0.059221919380382	-0.204049001065401	-0.660121953815389	14	TRIM44; DDX3X; BIRC2; GPS2; PPIA	1	0.955352241159401
Brain_Substantia_nigra	GOBP_REGULATION_OF_PROTEIN_SERINE_THREONINE_KINASE_ACTIVITY	5.80058432042423e-05	0.000905474860584462	0.557332238758646	-0.270355607255714	-1.67419247040087	268	LRRK2; ADAM17; STK4; IRAK3; DAB2IP; FLT1; CEBPA; PIK3CG; MAP2K7; ACSL1; RB1; STK38; MAP4K2; AIDA; CCNJ; ITGA1; MAP3K2; LYN; PYCARD; INKA1; TAB2; PIH1D1; SYK; MAP4K1; DUSP6; TNFAIP3; SORL1; HEXIM1; HIPK3; CD74; DDX3X; CSK; CIT; LATS2; DUSP8; FPR1; MAP3K10; WNT5A; CSPG4; SPRY1; MLST8; DUSP10; TESK1; MADD; TRAF7; CCNP; SAA1; IRAK1; DUSP4; PIK3R5; MAP3K11; MAP3K7; SIRT1; CCNE2; TLR9; HHEX; DUSP1; ADRA2B; CCNI; DUSP7; CCNQ; MAP2K2; TFAP4; CRKL; TGFA; DUSP3; PSRC1; MAP2K6; CSF1R; TAOK3; IQGAP1; PTPN6; PDCD4; FZD4; ADRB2	0.287941005665859	0.000905474860584462
Brain_Substantia_nigra	GOBP_REGULATION_OF_PROTEIN_STABILITY	0.664190193164933	0.839049153452613	0.0508054139066364	0.175617948423704	0.910780329413749	162	ISOC2; DDOST; DPM2; CD81; BAG3; HSPA1B; MT3; SWSAP1; CLU; COG7; GIPC1; PPIB; AHSP; PLPP3; PINX1; CDC73; NAA15; BCL2; HPS4; MDM2; HSPA1A; WFS1; CCAR2; CASP3; FBXO4; PPARGC1A; TBL1X; RAB21; PHB; USP2; PEX19; NR1D1; DVL3; TP53; SMO; MARCHF7; STX12; ZNF207; QRSL1; USP3; PARVA; CDKN1A; CCT3; CDK7; GNL3L; B4GALT5; RNF139; CCT2; PIM2; SUGT1; MUL1; PHB2; CCT4; NCLN; HSPD1; UBE2B; EFNA1; SOX17	1	0.839049153452613
Brain_Substantia_nigra	GOBP_REGULATION_OF_PROTEIN_SUMOYLATION	0.75	0.891711575589692	0.0668966276500666	-0.243341927989279	-0.787239085272464	14	RASD2; PIAS1; CAPN3; CTNNB1	1	0.891711575589692
Brain_Substantia_nigra	GOBP_REGULATION_OF_PROTEIN_TARGETING	0.64041095890411	0.822722567287785	0.0590954798717342	0.218548897699079	0.897773252892695	45	CIB1; RNF31; BAG3; ERBB2; LEPROT; LMAN1; HPS4; HAX1; ATP5IF1; STOM; MIEF2	1	0.822722567287785
Brain_Substantia_nigra	GOBP_REGULATION_OF_PROTEIN_TARGETING_TO_MEMBRANE	0.638755980861244	0.821924125866245	0.0756946307932749	-0.250217153541511	-0.875757834014867	19	ITGB1BP1; SLC1A1; KCNB1; ITGB2; ITGAM; CACNB3	1	0.821924125866245
Brain_Substantia_nigra	GOBP_REGULATION_OF_PROTEIN_TARGETING_TO_MITOCHONDRION	0.348639455782313	0.591673934531077	0.0899860794997137	0.301403100334859	1.07588777786865	25	RNF31; BAG3; LEPROT; LMAN1; HPS4; HAX1; ATP5IF1	1	0.591673934531077
Brain_Substantia_nigra	GOBP_REGULATION_OF_PROTEIN_TYROSINE_KINASE_ACTIVITY	0.0117668676850663	0.0619413904439756	0.380730400722792	-0.353761093291212	-1.6246907595476	49	SOCS5; ADAM17; ALKAL2; TAL1; LILRB4; NCK2; ZFYVE28; DUSP22; APP; ACE; SOCS4; FCGR1A; AFAP1L2; SRCIN1; TGFA; CSF1R; NEURL1; SH3BP5L; THY1; DLG4	1	0.0619413904439756
Brain_Substantia_nigra	GOBP_REGULATION_OF_PROTEOLYSIS	0.0205509251517108	0.0924047033089607	0.352487857583619	-0.194189880921694	-1.2516910737132	367	LRRK2; CTSC; SOCS5; MYH9; DAB2IP; SERPINF1; RPS6KA1; WAC; HERPUD1; CEBPA; SDCBP; GRN; DAB2; NOP53; RNFT1; LTBP4; PI3; CARD8; LGALS9; CLEC7A; LYN; PYCARD; ARRB2; CRIM1; PIH1D1; SERPINA5; SYK; SPOPL; MMP14; SLC1A1; BCL2L11; APP; NUPR1; RCN3; A2M; APAF1; SORL1; RPS6KA3; PROS1; CARD9; SERPINI1; SERPINF2; DDX3X; PRKACB; SERPINB1; NLRP1; TREM2; N4BP1; INS; TIMP2; OGT; USP19; C3; CSTA; MICAL1; SOCS4; RNF144B; CASP8AP2; PIAS1; RAD23A; ARIH2; SMAD7; CTSZ; BAG5; SIRT1; HMGB1; F12; LRP1; SPINT2; CASP1; ACER2; HMSD; BST2; UBXN1; TFAP4; UBQLN4; WFDC1; SPOCK3; CAMK2N1; SERPINE1; BOK; GPX1; CCK; LAPTM5; OSBPL7; NUDT15; CLN3; SERPINA1; LDLRAD3; WDR48; CAPN3; MMP9; RNF34; SIRT4; GRIN1; TRIM67; OTUD4; RAF1; CARD16; PCID2; BIRC2; FMR1; S100A8	1	0.0924047033089607
Brain_Substantia_nigra	GOBP_REGULATION_OF_RAS_PROTEIN_SIGNAL_TRANSDUCTION	4.75891178718052e-05	0.000774532397100462	0.557332238758646	-0.371592732845491	-1.94255899023736	98	DENND3; LPAR6; DAB2IP; ARF6; CRK; GPR65; MAPRE2; DENND4B; STARD8; ARFGEF3; PIK3CG; CYTH4; VAV1; SH3BP1; LYN; GPR35; ARHGDIB; SYNGAP1; FLOT1; ITGA3; FLCN; TIMP2; OGT; CYTH1; SPRY1; MADD; MYO9B; DNM2; ARHGEF25; ARHGDIA; CRKL; EPOR; RASAL3; IQSEC3; ERBIN; RASGEF1A	0.236232381115641	0.000774532397100462
Brain_Substantia_nigra	GOBP_REGULATION_OF_REACTIVE_OXYGEN_SPECIES_BIOSYNTHETIC_PROCESS	0.604215456674473	0.799606912005354	0.0774767547848578	-0.202674484999703	-0.930807172466602	49	ALOX5; H19; CD34; CLEC7A; P2RX4; CX3CR1; TICAM1; INS; DNM2; ITGB2; ZNF205; GRIN1; EDN1; CYBA	1	0.799606912005354
Brain_Substantia_nigra	GOBP_REGULATION_OF_REACTIVE_OXYGEN_SPECIES_METABOLIC_PROCESS	0.318796992481203	0.561963930351276	0.0880945010398517	0.219537958429366	1.06825320400488	105	WDR35; MT3; NFE2L2; AGT; SIRPA; ROMO1; MAPK14; CLU; TLR4; GSTP1; PLIN5; PRCP; HBB; SLC25A33; PON3; EGFR; HVCN1; BCL2; NQO2; SELENOS; DDAH1; ABCD2; BNIP3	1	0.561963930351276
Brain_Substantia_nigra	GOBP_REGULATION_OF_RECEPTOR_BINDING	0.668997668997669	0.842655272495415	0.072003313661988	-0.276282257622543	-0.860700022541974	13	LEF1; B2M; PLCL1; MMP9	1	0.842655272495415
Brain_Substantia_nigra	GOBP_REGULATION_OF_RECEPTOR_INTERNALIZATION	0.0783847980997625	0.22969429620261	0.248911114434702	-0.342775772248386	-1.3919500564585	32	SDCBP; NUMB; ARRB2; PICK1; SYK; ANKRD13D; FLOT1	1	0.22969429620261
Brain_Substantia_nigra	GOBP_REGULATION_OF_RECEPTOR_LOCALIZATION_TO_SYNAPSE	0.0315604961916826	0.125132829948492	0.321775918075361	-0.515449900329958	-1.60577716662271	13	RAP1A; STX7; ADAM10; TYROBP; ZDHHC3; GRIPAP1	1	0.125132829948492
Brain_Substantia_nigra	GOBP_REGULATION_OF_RECEPTOR_MEDIATED_ENDOCYTOSIS	0.00171612724154615	0.0146372089811599	0.45505986738723	-0.377587466648192	-1.79220030061156	57	ARF6; APOC2; SDCBP; DAB2; NUMB; ARRB2; PICK1; TNK2; SYK; ANKRD13D; FLOT1; CD2AP; C3; B2M; RIN3; DNM2; SERPINE1; MTMR2; APOC1; HNRNPK; FMR1; DLG4; HIP1; DGKD	1	0.0146372089811599
Brain_Substantia_nigra	GOBP_REGULATION_OF_RECEPTOR_RECYCLING	0.596698113207547	0.794467545208368	0.0785029047348687	-0.282492520720209	-0.913895749268033	14	OPTN; RAB29; ARAP1	1	0.794467545208368
Brain_Substantia_nigra	GOBP_REGULATION_OF_RECEPTOR_SIGNALING_PATHWAY_VIA_STAT	0.91005291005291	0.96842345398586	0.0442407423477375	0.182391303786418	0.719018885326508	39	AGT; LEPROT; PIGU; PWP1; F2R	1	0.96842345398586
Brain_Substantia_nigra	GOBP_REGULATION_OF_REGULATED_SECRETORY_PATHWAY	0.00217649146540709	0.0176519150383102	0.431707695803346	-0.3445119644112	-1.73131110388481	76	LRRK2; FGR; VAMP8; RAP1A; RAC2; CD84; LGALS9; LYN; SYK; CD177; PTAFR; KCNB1; MICAL1; PRAM1; CACNA1H; ADGRE2; HTR1B; STXBP2; ITGB2; RAB15; ITGAM; CD300A	1	0.0176519150383102
Brain_Substantia_nigra	GOBP_REGULATION_OF_RELEASE_OF_CYTOCHROME_C_FROM_MITOCHONDRIA	0.641509433962264	0.823920525275208	0.0747385227439092	-0.246164423232699	-0.878989736029627	20	BMF; PYCARD; ARRB2; BCL2L11; BCL2L1; GPX1; MMP9	1	0.823920525275208
Brain_Substantia_nigra	GOBP_REGULATION_OF_RELEASE_OF_SEQUESTERED_CALCIUM_ION_INTO_CYTOSOL	0.114558472553699	0.296596893349463	0.204294756516886	-0.310590491709176	-1.30137364227599	37	P2RY6; JPH4; LYN; CORO1A; HAP1; PTPN6; JPH3; CAPN3; CLIC2; THY1; DIAPH1; HRC; TMEM38B; NTSR1; LIME1; CHD7; BAX; PKD2; SNCA; DRD1; TRPC1; ATP1A2	1	0.296596893349463
Brain_Substantia_nigra	GOBP_REGULATION_OF_RENAL_SYSTEM_PROCESS	0.445017182130584	0.676769635347868	0.077274697304471	0.310499699699719	0.998223115689702	17	AGT; F2R; AVP; ADORA1; F2RL1; DRD2; GJA1; EDNRB; EMP2; NPR1	1	0.676769635347868
Brain_Substantia_nigra	GOBP_REGULATION_OF_REPRODUCTIVE_PROCESS	0.107981220657277	0.285268110347378	0.208955027549354	-0.277507798818806	-1.2934183525805	53	STK4; SERPINF1; LHFPL2; CDC25B; FBXO5; ADA; ARHGDIB; PTAFR; NUPR1; PRKACB; GNRH1; WNT5A; CACNA1H; DUSP1	1	0.285268110347378
Brain_Substantia_nigra	GOBP_REGULATION_OF_RESPONSE_TO_BIOTIC_STIMULUS	5.92874624099789e-07	1.68173121944649e-05	0.659444398037935	-0.308401131409477	-1.87660259701457	243	LY96; CD1D; FGR; CLEC4A; IRAK3; NONO; EP300; CD180; CRK; TLR8; HAVCR2; TBK1; LY86; TRIM44; GRN; NOP53; IFNGR1; FBXO38; IFNLR1; VSIG4; VAV1; CARD8; CHUK; LGALS9; LYN; PYCARD; ARRB2; FCER1G; TAB2; FGL2; ICAM3; SYK; OPTN; LILRA2; A2M; TNFAIP3; HEXIM1; MNDA; CARD9; PRKACB; CLEC4E; TASL; TREM2; POLR3G; INS; ADAR; MAPKBP1; SIGLEC16; WNT5A; HLA.B; DUSP10; DTX3L; PIAS1; STING1; MAP3K7; HMGB1; MICB; LILRB1; HLA.A; SLAMF8; HLA.DRB1; HCK; IFNGR2; RPS6KA5; SAMHD1; MED1; TYROBP; PTPN6; PPM1B; PARP9; STAT5B	0.00294302963403135	1.68173121944649e-05
Brain_Substantia_nigra	GOBP_REGULATION_OF_RESPONSE_TO_CYTOKINE_STIMULUS	0.0112419247271653	0.0601994761010234	0.380730400722792	-0.275045350711997	-1.48265154287452	110	CYLD; ADAM17; IRAK3; TBK1; CD300LF; TRIM44; IFNGR1; CARD8; CHUK; PYCARD; SYK; TNFAIP3; CD74; RNF113A; TREM2; ADAR; WNT5A; ELF1; MADD; IRAK1; PIAS1; CASP1; IFNGR2; CPNE1; SAMHD1; MED1; PTPN6; PARP9; LAPTM5; IKBKB; OTUD4; CARD16; BIRC2; EDN1; DHX9; TNFRSF1A; NLRC5; GPS2; CXCR4; HIPK1; GAS6; PTPN11; METTL3; IKBKG; PTPRC	1	0.0601994761010234
Brain_Substantia_nigra	GOBP_REGULATION_OF_RESPONSE_TO_DNA_DAMAGE_STIMULUS	0.38880706921944	0.631087194122291	0.0762797180809272	0.203396310811262	1.03014420130034	129	NUDT16L1; CASP9; USP51; FAM168A; PARP3; DDX39B; H2AX; CLU; FUS; ATR; POT1; EGFR; BCL2; ELL3; MDM2; HSF1; PPP4C; SETMAR; CCAR2; FBXO4; OGG1; SIRT6; KHDC3L; DYRK3; ACKR3; WRAP53; PIAS4; MCL1; TP53; ERCC8; MARCHF7; SHLD3; BCL2L12; SIRT7; TRIAP1; PCNA; ING2; UBE2N; CUL4A; FMN2; RAD51AP1; RAD52; MAD2L2; CXCL12; MMS19	1	0.631087194122291
Brain_Substantia_nigra	GOBP_REGULATION_OF_RESPONSE_TO_ENDOPLASMIC_RETICULUM_STRESS	0.227154046997389	0.452691046079704	0.148261500475107	-0.234778659130662	-1.12112957371365	59	LRRK2; ALOX5; DAB2IP; HERPUD1; ABCA7; NCK2; RNFT1; BCL2L11; NUPR1; CREB3L1; USP19; BCL2L1; NCK1; PIK3R1; SIRT1	1	0.452691046079704
Brain_Substantia_nigra	GOBP_REGULATION_OF_RESPONSE_TO_EXTERNAL_STIMULUS	5.37944205715164e-12	5.34071007434015e-10	0.887074988399873	-0.296046593720425	-1.97175592039145	513	LY96; PROC; CD1D; LRRK2; CTSC; ALOX5; SOCS5; CYLD; FGR; ADAM17; CLEC4A; VAMP8; IL18; IRAK3; P2RY12; NONO; C3AR1; EP300; CD180; CRK; SERPINF1; TLR8; HAVCR2; GPSM3; TBK1; RAC2; MAPK13; CEBPA; TLR7; BTK; LY86; TRIM44; GRN; PIK3CG; PLA2G2A; NOP53; IFNGR1; HAMP; IFNLR1; VSIG4; C5AR2; RB1; STX3; CD34; VAV1; CARD8; NCKAP1L; CCR1; CHUK; LGALS9; LYN; PYCARD; ADA; ARRB2; PLA2G7; FCER1G; TAB2; FGL2; TLR3; ICAM3; SYK; OPTN; TGFBR2; SIGLEC10; TLR10; P2RX4; PIK3AP1; APP; AJAP1; C1QTNF1; OSMR; NUPR1; LILRA2; PTGER4; A2M; TNFAIP3; ZYX; HEXIM1; MNDA; PROS1; CARD9; CD74; SERPINF2; PRKACB; CLEC4E; TASL; ATM; CYRIB; NLRP1; AIF1; TREM2; POLR3G; INS; ADAR; MAPKBP1; SIGLEC16; WNT5A; TNFAIP8L2; HLA.B; ADAM10; C3; DUSP10; NFKBIA; SWAP70; TGM2; RIN3; GPR183; DTX3L; SAA1; PIAS1; STING1; MAP3K7; CORO1B; SLC12A2; HMGB1; SEMA6B; F12; MICB; LRP1; LILRB1; PDGFRA; TLR9; MYD88; HLA.A; SLAMF8; DUSP1; CASP1; HLA.DRB1; HCK; IFNGR2; SEMA5A; CALCRL; CDK19; PDE2A; RPS6KA5; SAMHD1; WFDC1; DUSP3; GGT1; MED1; TYROBP; DAPK2; CSF1R; SERPINE1; PTPN6; PDCD4; PPM1B; GPX1; SEMA3C; PARP9; CCK; STAT5B	2.67035503717008e-08	5.34071007434015e-10
Brain_Substantia_nigra	GOBP_REGULATION_OF_RESPONSE_TO_EXTRACELLULAR_STIMULUS	0.23302752293578	0.460083322906385	0.119887845115423	0.406716606541287	1.18307492244092	12	BBS4; MT3	1	0.460083322906385
Brain_Substantia_nigra	GOBP_REGULATION_OF_RESPONSE_TO_FOOD	0.132246376811594	0.325146614409487	0.163180127180689	0.488896515189946	1.34969844888959	10	BBS4; MT3	1	0.325146614409487
Brain_Substantia_nigra	GOBP_REGULATION_OF_RESPONSE_TO_INTERFERON_GAMMA	0.173809523809524	0.383185112946075	0.163180127180689	-0.364369430005302	-1.23736748624327	17	IFNGR1; PIAS1; IFNGR2; MED1; PARP9; NLRC5	1	0.383185112946075
Brain_Substantia_nigra	GOBP_REGULATION_OF_RESPONSE_TO_OXIDATIVE_STRESS	0.64622641509434	0.826770083641315	0.0743625384422526	-0.19786343193623	-0.89969195264984	48	LRRK2; ALOX5; GGT7; H19; NONO	1	0.826770083641315
Brain_Substantia_nigra	GOBP_REGULATION_OF_RESPONSE_TO_REACTIVE_OXYGEN_SPECIES	0.582750582750583	0.783524889700404	0.0791316651768349	-0.27346426812471	-0.918335892481599	16	LRRK2; H19	1	0.783524889700404
Brain_Substantia_nigra	GOBP_REGULATION_OF_RESPONSE_TO_STRESS	3.16474946330699e-06	7.35464221998239e-05	0.627256739718528	-0.219850853788412	-1.49087988305286	755	PROC; CD1D; SLC38A2; PAXIP1; LRRK2; RAP2A; CTSC; ALOX5; SOCS5; CYLD; FGR; NUAK1; GGT7; CLEC4A; H19; VAMP8; IL18; IRAK3; NONO; DAB2IP; EP300; CRK; SERPINF1; MAP3K3; TLR8; HAVCR2; GPSM3; TBK1; HERPUD1; MAPK13; CEBPA; TLR7; BTK; DEK; SDCBP; TIMELESS; ABCA7; TRIM44; GRN; PIK3CG; PLA2G2A; IFNGR1; HAMP; IFNLR1; NCK2; VSIG4; RB1; MAP4K2; CD34; RNFT1; FBXO5; AIDA; VAV1; CHUK; LGALS9; SPI1; CLEC7A; VASH1; LYN; PYCARD; ADA; ARRB2; PLA2G7; FCER1G; ABCB1; TAB2; FGL2; DUSP22; TLR3; SKIL; TPT1; ICAM3; SYK; OPTN; ANKLE1; SIGLEC10; BCL2L11; TLR10; PIK3AP1; HMGA1; APP; AJAP1; C1QTNF1; OSMR; NUPR1; LILRA2; PTGER4; A2M; PER1; TNFAIP3; ZYX; HEXIM1; DUOX1; MNDA; ZBTB7B; PROS1; SPIRE1; HIPK3; CARD9; CD74; SERPINF2; PRKACB; CLEC4E; TASL; ATM; NCOA7; NLRP1; TREM2; FLT4; RELL1; POLR3G; INS; ZNF385A; ADAR; CREB3L1; QARS1; MAPKBP1; SIGLEC16; SMCHD1; MAP3K10; WNT5A; USP19; TNFAIP8L2; MLST8; HLA.B; C3; DUSP10; NFKBIA; EIF4G1; TGM2; B2M; DTX3L; SAA1; PPP4R2; PIAS1; BCL2L1; STING1; NCK1; MAP3K11; PIK3R1; MAP3K7; BAG5; CEBPG; SIRT1; SLC12A2; HMGB1; F12; MICB; LRP1; LILRB1; PDGFRA; FXR1; TLR9; MYD88; HLA.A; SLAMF8; DUSP1; CASP1; HLA.DRB1; HCK; IFNGR2; KMT5C; CALCRL; CDK9; UBXN1; CDK19; PDE2A; YBX1; RPS6KA5; MAP2K2; SAMHD1; UBQLN4; WFDC1; DUSP3; GGT1; MED1; TYROBP; TMEM161A; SERPINE1; TAOK3; XRCC1; PTPN6; PDCD4; BOK; PPM1B; UNC5CL; GPX1; PARP9; CCK; STAT5B	0.0157098163358559	7.35464221998239e-05
Brain_Substantia_nigra	GOBP_REGULATION_OF_RESPONSE_TO_TUMOR_CELL	0.0666666666666667	0.208265156282777	0.261663521711573	-0.522061018314447	-1.48489052537376	10	HAVCR2; FBXO38; HMGB1; HLA.DRB1	1	0.208265156282777
Brain_Substantia_nigra	GOBP_REGULATION_OF_RESPONSE_TO_WOUNDING	0.130790190735695	0.323167001897456	0.204294756516886	-0.242507031328741	-1.20670998705108	73	PROC; ALOX5; CRK; GRN; CD34; CLEC7A; SIGLEC10; AJAP1; C1QTNF1; TNFAIP3; DUOX1; PROS1; SERPINF2; SLC12A2; HMGB1; F12; LRP1; PDGFRA; WFDC1; SERPINE1	1	0.323167001897456
Brain_Substantia_nigra	GOBP_REGULATION_OF_RETROGRADE_PROTEIN_TRANSPORT_ER_TO_CYTOSOL	0.542669584245077	0.751202402730775	0.0795564677235957	-0.303717754969119	-0.944288422684704	12	UBE2J1; YOD1	1	0.751202402730775
Brain_Substantia_nigra	GOBP_REGULATION_OF_RHO_PROTEIN_SIGNAL_TRANSDUCTION	0.0653830049832819	0.205288574786218	0.287805130535564	-0.329651929965162	-1.40425652399529	38	LPAR6; GPR65; STARD8; GPR35; ARHGDIB; FLOT1; ITGA3; FLCN; MYO9B; ARHGEF25; ARHGDIA	1	0.205288574786218
Brain_Substantia_nigra	GOBP_REGULATION_OF_RIG_I_SIGNALING_PATHWAY	0.981651376146789	0.99653904391088	0.0425877779273254	0.174696084771214	0.508163555697979	12	DHX58; NLRX1; C1QBP; DDX60	1	0.99653904391088
Brain_Substantia_nigra	GOBP_REGULATION_OF_RNA_BINDING	0.537777777777778	0.748479682373711	0.0808589150280032	-0.326170450962257	-0.927721847255457	10	EIF4G1; CDK9; NUCKS1; FMR1; EIF3D	1	0.748479682373711
Brain_Substantia_nigra	GOBP_REGULATION_OF_RNA_EXPORT_FROM_NUCLEUS	0.931159420289855	0.975987196435566	0.0444181153081573	0.218134026151269	0.602203426694547	10	NSUN2; KHDRBS1; NUP153; AKAP8L; TPR	1	0.975987196435566
Brain_Substantia_nigra	GOBP_REGULATION_OF_RNA_POLYMERASE_II_TRANSCRIPTION_PREINITIATION_COMPLEX_ASSEMBLY	0.875555555555556	0.954502941220062	0.0566484183613995	-0.233882927680363	-0.665229793407155	10	HMGB1; ATF7IP; CREB1; WNT10B; PSMC3; PSMC6; PSMC2; PSMC4; THRA; TP53	1	0.954502941220062
Brain_Substantia_nigra	GOBP_REGULATION_OF_RNA_SPLICING	0.475757575757576	0.705373134328358	0.105920292736253	-0.192846072737833	-0.986061579275666	91	SLC38A2; MBNL1; ZBTB7A; PRX; CELF3; AKAP17A; SON; CLK4; ZC3H10; METTL4; SRSF4; PIK3R1; HNRNPF; TIA1; FXR1; SETX; RBM39; NSRP1; SFSWAP; SRSF10; PTBP1; RBM7; HNRNPA2B1; CLK1; HNRNPK; DDX17; FMR1; HABP4; PQBP1; HNRNPH3; CELF5	1	0.705373134328358
Brain_Substantia_nigra	GOBP_REGULATION_OF_RRNA_PROCESSING	0.159857904085258	0.366854503464203	0.14551614609036	0.449574231118378	1.28063841746934	11	WDR43; WDR75; DIMT1; BUD23; SIRT7	1	0.366854503464203
Brain_Substantia_nigra	GOBP_REGULATION_OF_RUFFLE_ASSEMBLY	0.016223232389082	0.0779594632908067	0.352487857583619	-0.55045660977369	-1.71483330314996	13	CYFIP1; P2RY12; COBL; RCC2; NDEL1; PFN1; CARMIL2; RDX; HRAS	1	0.0779594632908067
Brain_Substantia_nigra	GOBP_REGULATION_OF_RYANODINE_SENSITIVE_CALCIUM_RELEASE_CHANNEL_ACTIVITY	0.855579868708972	0.946745088780948	0.0570059526582387	-0.220157452598749	-0.684491210195774	12	JPH4; JPH3; CLIC2; HRC	1	0.946745088780948
Brain_Substantia_nigra	GOBP_REGULATION_OF_SECRETION	0.00276525766046707	0.0212817659326489	0.431707695803346	-0.220996905938879	-1.38191251135453	303	LRRK2; ALOX5; FGR; VAMP8; P2RY12; CACNA1A; ARF6; RAP1A; SCIN; RAC2; ENSA; CD84; ADRA2C; SDCBP; KCNJ11; TCIRG1; LGALS9; GRK2; LYN; ADA; PICK1; CD33; SYK; HCAR2; GOLPH3; PIM3; SGK1; P2RX4; CD177; PTAFR; C1QTNF1; KCNB1; CD74; UNC13B; CPLX1; NADK; TREM2; INS; CD2AP; LLGL2; MICAL1; PRAM1; SOX4; CACNA1H; SAA1; ADGRE2; MYO18A; RAB26; SLC16A1; HTR1B; STXBP2; SLC12A2; ABCG1; LRP1; LILRB1; PPP1R9A; ADRA2B; HLA.DRB1; ITGB2; MAP2K6; HAP1; CAMK2N1; RAB15; CCK; ITGAM; PARD6A; DPH3; RAPGEF3; FFAR2; CAMK2A; RASL10B; CD300A; RAB13; CRHBP; SIRT4; ADCY5; ASIC1; RHBDF2; STX1B; ZBED6; FMR1; S100A8; EDN1; SV2A; TNFRSF1A; SLC9B2; SPP1; ENY2; STXBP3; UNC13D; PPIA; UCP2; SLC25A6; NLGN2; SOX11; TNFRSF1B; PTPN11; ERBB3; ACSL4; SEPTIN5; HRH3; HIP1R; NTSR1; TLR2; BAIAP3; MYO6; CHD7; CLASP2; SNX5; FGF20; SCG5; ADAM9; RGCC; VAMP3; SYT3; DTNBP1	1	0.0212817659326489
Brain_Substantia_nigra	GOBP_REGULATION_OF_SENSORY_PERCEPTION	0.235714285714286	0.46413554711849	0.138022242496643	-0.34468726979083	-1.17052854997997	17	ADRA2C; PTAFR; GRIN2D; CCK; CACNB3; EDN1	1	0.46413554711849
Brain_Substantia_nigra	GOBP_REGULATION_OF_SIGNALING_RECEPTOR_ACTIVITY	0.00250148488594774	0.0196477388826655	0.431707695803346	-0.333017615897112	-1.68671000569915	80	SOCS5; ADAM17; TAL1; ADRA2C; LILRB4; NCK2; ZFYVE28; CACNG5; APP; LY6H; CACNG7; SOCS4; GRIA3; DUT; SHISA7; GRIA4; ADRA2B; CACNG4; TGFA; SERPINE1; ADRB2; SHANK1; NPTXR; NEURL1; CRHBP; NPTX2; GRIN1; EDN1; MINK1; MAPK8IP2; DLG4; DLGAP3; GRIA2	1	0.0196477388826655
Brain_Substantia_nigra	GOBP_REGULATION_OF_SIGNAL_TRANSDUCTION_BY_P53_CLASS_MEDIATOR	0.995562130177515	1	0.0318534652552707	0.125694721257144	0.608604963844051	98	CSNK2B; RHNO1; MAPK14; TP53BP2; ATR; MTA2; BCL2; ELL3; TAF7; MDM2; RBBP7; SSRP1; DYRK3; POU4F1; RFC5; TP53; MARCHF7; BCL2L12; RPA1; RFC4; TRIAP1; TP53RK; ATRIP; EHMT1; ING2; PRKAG1; PRMT5; TAF2; RFC2; PML; PRKAB1; NOC2L; CDK5RAP3; HUS1; PAK1IP1	1	1
Brain_Substantia_nigra	GOBP_REGULATION_OF_SISTER_CHROMATID_COHESION	0.118881118881119	0.302293210843164	0.197822021315103	-0.432746029560945	-1.34813042503408	13	RB1; WAPL; RAD21; NIPBL; CTNNB1; FEN1; MACROH2A1; AXIN2; CTCF	1	0.302293210843164
Brain_Substantia_nigra	GOBP_REGULATION_OF_SKELETAL_MUSCLE_TISSUE_DEVELOPMENT	0.596810933940775	0.794467545208368	0.0766746872490091	-0.298957784520436	-0.883768576747961	11	FLOT1; LMOD3; USP19	1	0.794467545208368
Brain_Substantia_nigra	GOBP_REGULATION_OF_SMAD_PROTEIN_SIGNAL_TRANSDUCTION	0.24009324009324	0.470332613979023	0.135002033828631	-0.384173367804476	-1.19681238011702	13	DAB2; TGFBR1; SH2B1; FAM89B	1	0.470332613979023
Brain_Substantia_nigra	GOBP_REGULATION_OF_SMALL_GTPASE_MEDIATED_SIGNAL_TRANSDUCTION	2.15969239845941e-09	1.26126036070029e-07	0.774939030136436	-0.390451944670614	-2.24867039234276	168	ARHGAP9; ARHGAP29; OBSCN; DENND3; LPAR6; DAB2IP; ARF6; CRK; GPR65; MAPRE2; RAC2; DENND4B; STARD8; ARFGEF3; PIK3CG; SIPA1; FGD3; CYTH4; VAV1; SH3BP1; LYN; ARHGAP30; SRGAP2; GPR35; RHOQ; ARHGDIB; SYNGAP1; FLOT1; SOS1; MCF2L; ITGA3; A2M; ARHGEF7; CYRIB; FLCN; PREX1; TIMP2; OGT; CYTH1; SPRY1; ARAP3; CD2AP; MADD; CHN2; MYO9B; ARAP1; DNM2; ARHGDIG; GMIP; ARHGEF25; ARHGDIA; ARHGAP4; ARHGAP45; CRKL; EPOR; RALBP1; RHOU; ECT2; RASAL3; IQSEC3; ERBIN; RASGEF1A	1.07207130659525e-05	1.26126036070029e-07
Brain_Substantia_nigra	GOBP_REGULATION_OF_SMALL_MOLECULE_METABOLIC_PROCESS	0.157469717362046	0.362560147024673	0.12563992130984	0.213895262192264	1.16881359077627	249	EPHX2; NUP133; PDK2; NUP37; SOX9; NDC1; P2RY1; PSMA2; NUP43; PSMB1; SLC7A11; ERLIN2; GPAM; NR1H3; ODC1; SEC13; PLIN5; NUP88; NFYC; FABP1; SLC4A4; NUP35; PPP1R3G; NUP188; NQO1; PMVK; DNAJC30; SELENOS; ACADL; ENO1; GUCA1A; ADM; ABCD2; PPP1R3C; PPARGC1A; PSMD13; AVP; RAE1; GUCA1B; AK4; FDFT1; PSME4; SIRT5; SEC14L2; NUP58; GSTZ1; DDB1; PDP2; PSMD8; APPL2; MLYCD; ACADVL; NUP85; PSMF1; DKK3; ENTPD5; MVD; APOE; NR1D1; ERLIN1; POM121C; ACACB; EIF6; PSMB9; ELOVL6; MST1; TP53; NUP153; BCKDK; NUP155; SIRT7; PSMB7; LONP2; PSMB6; LPCAT3; NUP98; PRKAG1; CLCN2; KHK; CPT1A; AAAS; SESN2; PPARD; PSMD6; KPNB1; GPT; HMGCS1	1	0.362560147024673
Brain_Substantia_nigra	GOBP_REGULATION_OF_SMOOTHENED_SIGNALING_PATHWAY	0.0936395759717314	0.259389986118122	0.193813302725311	0.336063350019949	1.33058387636989	40	PTCH2; GPR37L1; TULP3; TCTN1; SERPINE2; SUFU; TEDC1; KIF7; IFT122; GAS8; RFX4; RAB34; SMO; OTX2; CD3E; CTNNA1; IFT140	1	0.259389986118122
Brain_Substantia_nigra	GOBP_REGULATION_OF_SMOOTH_MUSCLE_CELL_DIFFERENTIATION	0.0443239488075568	0.15772335618689	0.321775918075361	-0.485914013904419	-1.57198764301744	14	DNMT1; FOXO4; PIAS1; SIRT1; OLFM2; PDCD4; SMARCD3; MED28	1	0.15772335618689
Brain_Substantia_nigra	GOBP_REGULATION_OF_SMOOTH_MUSCLE_CONTRACTION	0.154411764705882	0.357509328358209	0.176694268938498	-0.351358647946435	-1.27384052758798	23	ADRA2C; ADA; PTAFR; SETD3; ADRA2B; CALCRL; ADRB2; DOCK5; EDN1; ITGA2	1	0.357509328358209
Brain_Substantia_nigra	GOBP_REGULATION_OF_SODIUM_ION_TRANSMEMBRANE_TRANSPORT	0.198067632850242	0.414647185304858	0.153158808683073	-0.318320944188492	-1.1999784865233	25	NEDD4L; SCN1B; RANGRF; ACTN4; DNM2; FXYD5; GLRX	1	0.414647185304858
Brain_Substantia_nigra	GOBP_REGULATION_OF_SODIUM_ION_TRANSMEMBRANE_TRANSPORTER_ACTIVITY	0.0997624703087886	0.269288147152162	0.219250346703755	-0.379012276215412	-1.35933125890198	21	NEDD4L; SCN1B; RANGRF; ACTN4; DNM2; FXYD5; GLRX	1	0.269288147152162
Brain_Substantia_nigra	GOBP_REGULATION_OF_SODIUM_ION_TRANSPORT	0.00874200435259907	0.0501100572821037	0.380730400722792	-0.403167666592413	-1.71742002583205	38	P2RX7; NEDD4L; P2RX4; PER1; SCN1B; ATP1A1; RANGRF; ACTN4; DNM2; FXYD5; MLLT6; CNKSR3; ADRB2; GLRX	1	0.0501100572821037
Brain_Substantia_nigra	GOBP_REGULATION_OF_SPHINGOLIPID_BIOSYNTHETIC_PROCESS	0.938496583143508	0.977604558948448	0.0545680646670941	-0.204670245075675	-0.605039040824245	11	NSMAF	1	0.977604558948448
Brain_Substantia_nigra	GOBP_REGULATION_OF_SPINDLE_ASSEMBLY	0.340314136125655	0.582086396998104	0.0928481214159878	0.349829252112774	1.1074534892188	16	HSPA1B; EML3; CHMP2A; HSPA1A; RNF4; DRG1; GPSM2; TPR; CHMP4B; CHMP5	1	0.582086396998104
Brain_Substantia_nigra	GOBP_REGULATION_OF_SPINDLE_ORGANIZATION	0.363001745200698	0.60814737197984	0.0891647117820678	0.313410888914032	1.07511888293193	22	PARP3; HSPA1B; EML3; CHMP2A; HSPA1A; RAE1	1	0.60814737197984
Brain_Substantia_nigra	GOBP_REGULATION_OF_SPROUTING_ANGIOGENESIS	0.872901678657074	0.95426516985839	0.0603786357920401	-0.205143861589238	-0.70989934119003	18	ALOX5; CREB3L1; HMGB1; ITGA5; FGF1; SYNJ2BP	1	0.95426516985839
Brain_Substantia_nigra	GOBP_REGULATION_OF_STEM_CELL_DIFFERENTIATION	0.0482151742080917	0.166749114882318	0.321775918075361	0.315082077115392	1.42431954549541	68	SOX9; PSMA2; PTN; NFE2L2; PSMB1; TRIM6; PWP1; NSUN2; TGFB2; PSMD13; YAP1; PSME4; HES5; PSMD8; PSMF1; PSMB9; HSPA9; PSMB7; PSMB6; CDK12; PSMD6; PSMA1; PSMA3; PSMA6; PSMA7; YTHDF2; PSMB3; PSMD9; KDM3A; PSMC4; PSME2; PSMD12; REST; PSMD1; CBFB; PSMD11; PSMA5; PSMB2	1	0.166749114882318
Brain_Substantia_nigra	GOBP_REGULATION_OF_STEM_CELL_POPULATION_MAINTENANCE	0.92326139088729	0.974039846092109	0.0577308549299813	-0.189152968200815	-0.654562931932943	18	TAL1; CNOT1; KDM2B; CNOT3; TAF6L; SAV1	1	0.974039846092109
Brain_Substantia_nigra	GOBP_REGULATION_OF_STEM_CELL_PROLIFERATION	0.98458904109589	0.997245460110182	0.0392758570896778	0.161115382836383	0.535961218445689	19	HMGB2; NR2E1; YAP1; FERMT2	1	0.997245460110182
Brain_Substantia_nigra	GOBP_REGULATION_OF_STEROID_BIOSYNTHETIC_PROCESS	0.604810996563574	0.799968501716382	0.0619762736001998	0.21312289860023	0.901976637248635	52	ERLIN2; GPAM; NFYC; PMVK; ADM; PPARGC1A; FDFT1; SEC14L2; DKK3; MVD; APOE; NR1D1; ERLIN1; ACACB; ELOVL6; LPCAT3; CLCN2; KPNB1; HMGCS1; RAN; DHH; EGR1; MVK	1	0.799968501716382
Brain_Substantia_nigra	GOBP_REGULATION_OF_STEROID_METABOLIC_PROCESS	0.407936507936508	0.646217164830506	0.0776798560117236	0.229446872401025	1.0249554134005	64	EPHX2; AGT; ERLIN2; GPAM; NFYC; PMVK; ACADL; ADM; LAMTOR1; PPARGC1A; FDFT1; SEC14L2; ACADVL; DKK3; MVD; APOE; NR1D1; ERLIN1; ACACB; ELOVL6	1	0.646217164830506
Brain_Substantia_nigra	GOBP_REGULATION_OF_STEROL_TRANSPORT	0.5	0.722141402385802	0.0894366833718621	-0.243464542491595	-0.977801562504912	31	APOC2; ABCA7; NFKBIA; ABCA8; SIRT1; LRP1; APOC1; APOA2; ZDHHC8; SREBF2; GPS2; FURIN; TSPO	1	0.722141402385802
Brain_Substantia_nigra	GOBP_REGULATION_OF_STRESS_ACTIVATED_PROTEIN_KINASE_SIGNALING_CASCADE	1.22669038125723e-05	0.000240683440812682	0.593325476396405	-0.390493814781454	-2.0324124254341	96	RAP2A; CYLD; DAB2IP; MAP3K3; SDCBP; MAP4K2; AIDA; SPI1; CLEC7A; LYN; PYCARD; DUSP22; TLR3; APP; PER1; HIPK3; CARD9; SERPINF2; FLT4; RELL1; QARS1; MAP3K10; WNT5A; DUSP10; MAP3K11; HMGB1; TLR9; MYD88; DUSP1; MAP2K2; DUSP3; TAOK3; PDCD4; UNC5CL	0.0608929105256087	0.000240683440812682
Brain_Substantia_nigra	GOBP_REGULATION_OF_STRIATED_MUSCLE_CELL_DIFFERENTIATION	0.070048309178744	0.213686364629761	0.266350657088526	-0.346919427819126	-1.39329676146399	31	HAMP; TMEM119; HDAC5; ARRB2; MMP14; MAML1; YY1; LMOD3	1	0.213686364629761
Brain_Substantia_nigra	GOBP_REGULATION_OF_STRIATED_MUSCLE_CONTRACTION	0.269879518072289	0.509803921568628	0.128788713061714	-0.267472509035485	-1.11199828366599	36	RNF207; PIK3CG; GRK2; P2RX4; ATP1A1; RANGRF; MYBPH; SMAD7	1	0.509803921568628
Brain_Substantia_nigra	GOBP_REGULATION_OF_SUBSTRATE_ADHESION_DEPENDENT_CELL_SPREADING	0.341232227488152	0.582377373604852	0.11146266692298	-0.260533183980184	-1.07587178566246	35	CRK; ITGB1BP1; RCC2; ARHGEF7; PREX1; TESK1; ACTN4; DNM2; CRKL; DOCK5; DOCK1	1	0.582377373604852
Brain_Substantia_nigra	GOBP_REGULATION_OF_SUPEROXIDE_ANION_GENERATION	0.249417249417249	0.48175378447752	0.132147260608774	-0.382410834470362	-1.19132157338387	13	CRP; CLEC7A; SYK; CD177; ITGB2; TYROBP; ITGAM	1	0.48175378447752
Brain_Substantia_nigra	GOBP_REGULATION_OF_SUPEROXIDE_METABOLIC_PROCESS	0.299760191846523	0.542673082540532	0.120985142145252	-0.324454895087299	-1.12277459575928	18	CRP; H19; CLEC7A; SYK; CD177; ITGB2; TYROBP; ITGAM	1	0.542673082540532
Brain_Substantia_nigra	GOBP_REGULATION_OF_SUPRAMOLECULAR_FIBER_ORGANIZATION	3.91619278176479e-06	8.67856293244662e-05	0.610526878385931	-0.320229421380442	-1.87634222239583	196	SSH1; CYFIP1; GMFG; ARF6; GPR65; SCIN; PLEK; ARPC1B; NCK2; RB1; ARPC5; ITGB1BP1; SH3BP1; MID1IP1; NCKAP1L; PYCARD; PICK1; SSH2; KANK3; COLGALT1; TUBB4A; FLII; APP; PFDN2; PTGER4; SPIRE1; TMOD3; SERPINF2; CYRIB; LMOD3; KANK4; PREX1; RANGRF; WASF1; TGFBR1; ARHGEF15; TESK1; SWAP70; VILL; ARAP1; CORO1A; NCK1; PIK3R1; CORO1B; PPP1R9A; HCK; SEMA5A; EMILIN1; PSRC1; BAIAP2L2; GPX1; RAPGEF3; WAS; SHANK1; HCLS1; NUMA1; EDN1; ACTR2; CAPG; SPTBN2; PFN1; NF2; CARMIL2; PROX1; PDXP; BIN1; TMSB10; TWF1; STMN1; MAP6D1; TMOD1; ACTG1; CAMSAP3; HIP1R; CDC42EP2; LIMCH1; DAPK3; RDX; INPP5J; CLASP2; VASP; EFEMP2; LIMK1; GMFB; EML2; RGCC	0.0194399809686804	8.67856293244662e-05
Brain_Substantia_nigra	GOBP_REGULATION_OF_SYNAPSE_ASSEMBLY	0.0139790388585701	0.0698108137766018	0.380730400722792	-0.36483267469263	-1.64328901639268	46	LRFN4; ARF6; DLG5; SLITRK4; FLRT3; APP; WNT5A; LRRC4B; EIF4G1; SRPX2; PPP1R9A; SLITRK3; SYNDIG1; SLITRK1; LRFN3; SLITRK6; PTPRS; IL1RAP; NLGN2; CBLN1; TLR2	1	0.0698108137766018
Brain_Substantia_nigra	GOBP_REGULATION_OF_SYNAPSE_STRUCTURE_OR_ACTIVITY	0.00499840932914298	0.0334395171689546	0.407017918923954	-0.291381103602384	-1.57071058173575	110	CYFIP1; LRRK2; LRFN4; DAB2IP; ARF6; DLG5; ADGRL1; KIF1A; SLITRK4; NFATC4; FLRT3; SYNGAP1; APP; INS; WNT5A; LRRC4B; ADAM10; ARHGEF15; EIF4G1; SRPX2; DNM2; IL10RA; PPP1R9A; SLITRK3; SRGN; SRCIN1; SYNDIG1; GRIPAP1; CLN3; SLITRK1; NEURL1; LRFN3; TANC2; STX1B; ACTR2; SLITRK6; PTPRS	1	0.0334395171689546
Brain_Substantia_nigra	GOBP_REGULATION_OF_SYNAPTIC_PLASTICITY	0.0748502994011976	0.222223018078675	0.287857117255149	-0.241171065642281	-1.26866530658644	99	SSH1; JPH4; STX3; PICK1; NFATC4; SYNGAP1; SLC1A1; APP; KCNB1; CX3CR1; INS; GRIN2D; STAU1; SHISA7; BRSK1; PPP1R9A; TYROBP; JPH3; CAMK2A; CLN3; SHANK1; NEURL1; GRIN1; YTHDF1; FMR1; DLG4; NSMF; UNC13C; SLC8A2; PRKCZ	1	0.222223018078675
Brain_Substantia_nigra	GOBP_REGULATION_OF_SYNAPTIC_TRANSMISSION_GABAERGIC	0.157142857142857	0.362050431004868	0.172324344900946	-0.37199127702865	-1.26325062822824	17	PLCL1; HTR1B; ZDHHC3; HAP1; CNTNAP4; CLN3; NLGN2; BAIAP3; USP46	1	0.362050431004868
Brain_Substantia_nigra	GOBP_REGULATION_OF_SYNAPTIC_TRANSMISSION_GLUTAMATERGIC	0.311594202898551	0.555475763016158	0.118815039412263	-0.269232179604854	-1.08128946909515	31	LRRK2; DGKZ; CACNG5; CACNG7; HTR1B; CACNG4; CLN3; SHANK1	1	0.555475763016158
Brain_Substantia_nigra	GOBP_REGULATION_OF_SYNAPTIC_VESICLE_EXOCYTOSIS	0.654761904761905	0.832753803545502	0.0577308549299813	0.228930455292053	0.869650619019352	31	P2RY1; GIPC1; SNAPIN; WNT7A; RAP1B; ADCY1; RAP1BL	1	0.832753803545502
Brain_Substantia_nigra	GOBP_REGULATION_OF_SYNAPTIC_VESICLE_RECYCLING	0.0700218818380744	0.213686364629761	0.252961123069611	-0.480205689780782	-1.49300679972898	12	CYFIP1; LRRK2; GRIPAP1; STX1B; PPP3CB; SNCA; PPP3CC; TOR1A; CDK5	1	0.213686364629761
Brain_Substantia_nigra	GOBP_REGULATION_OF_SYNCYTIUM_FORMATION_BY_PLASMA_MEMBRANE_FUSION	0.596736596736597	0.794467545208368	0.0778840111977068	-0.271108410368152	-0.910424552728641	16	CD53; FLOT1; TREM2; TYROBP; RAPGEF3	1	0.794467545208368
Brain_Substantia_nigra	GOBP_REGULATION_OF_SYSTEMIC_ARTERIAL_BLOOD_PRESSURE	0.718965517241379	0.875798092893617	0.0540088272801684	0.216111595551401	0.833060918454371	34	GPR37L1; AGT; ADRB1; PRCP; F2R; DDAH1; ADM; AVP	1	0.875798092893617
Brain_Substantia_nigra	GOBP_REGULATION_OF_SYSTEMIC_ARTERIAL_BLOOD_PRESSURE_BY_HORMONE	0.696969696969697	0.862481402608011	0.0699458736501659	-0.271384565621339	-0.845442279782394	13	SERPINF2; ACE; CTSZ; RASL10B; EDN1	1	0.862481402608011
Brain_Substantia_nigra	GOBP_REGULATION_OF_SYSTEMIC_ARTERIAL_BLOOD_PRESSURE_MEDIATED_BY_A_CHEMICAL_SIGNAL	0.557142857142857	0.761568470833475	0.0826646449123753	-0.275886382972333	-0.936886610334618	17	SERPINF2; ACE; CTSZ; SLC2A5; ADRB2; RASL10B; EDN1	1	0.761568470833475
Brain_Substantia_nigra	GOBP_REGULATION_OF_SYSTEM_PROCESS	0.00925882836383508	0.0516994645647664	0.380730400722792	-0.219374992218706	-1.34302265409593	248	SSH1; LRRK2; CTSC; KCNK6; ADRA2C; RNF207; EPAS1; KCNK1; SSTR2; KCNJ11; PIK3CG; HAMP; GRK2; ADA; ITGAX; ADORA3; MEF2A; GPR35; CACNG5; SLC1A1; SGK1; P2RX4; APP; PTAFR; C1QTNF1; TNNC1; SCN1B; KCNE3; ATP1A1; ACE; UNC13B; YY1; SETD3; CACNG7; RANGRF; GRIN2D; HRH2; MYBPH; TPPP; CACNA1H; SMAD7; ADRA2B; CACNG4; CALCRL; CDK9; ADRB2; MTMR2; CCK; TNNT1; MYLK2; GAA; DOCK5; SHANK1; NPTXR; BECN1; CRHBP; NPTX2; CACNB3; GRIN1; MYH7; TMIGD3; FBXO32; STX1B; FMR1; EDN1; CLIC2; TNFRSF1A; FXYD7; MAG; DLG4; ITGA2; DLGAP3; SLC8A2; MYRF; PRKCZ; CYP2J2; BIN1; HRC	1	0.0516994645647664
Brain_Substantia_nigra	GOBP_REGULATION_OF_TELOMERASE_ACTIVITY	0.747028862478778	0.890570726610375	0.051530912208539	0.23130194755454	0.815512865479473	24	PARP3; PARN; POT1; PINX1; NVL; WRAP53; TP53	1	0.890570726610375
Brain_Substantia_nigra	GOBP_REGULATION_OF_TELOMERE_MAINTENANCE	0.929054054054054	0.97536299585354	0.0413209506074822	0.172595413534226	0.699660418638662	42	UPF1; NAT10; PARN; ATR; POT1; PINX1	1	0.97536299585354
Brain_Substantia_nigra	GOBP_REGULATION_OF_TELOMERE_MAINTENANCE_VIA_TELOMERE_LENGTHENING	0.890814558058926	0.960512440364182	0.0444181153081573	0.185668761259107	0.712649278448136	33	NAT10; PARN; ATR; POT1; PINX1; FBXO4	1	0.960512440364182
Brain_Substantia_nigra	GOBP_REGULATION_OF_THE_FORCE_OF_HEART_CONTRACTION	0.542222222222222	0.751001111032315	0.080419996876154	-0.32274989062188	-0.917992797464891	10	GRK2; ATP1A1; GAA; MYH7	1	0.751001111032315
Brain_Substantia_nigra	GOBP_REGULATION_OF_TISSUE_REMODELING	0.170616113744076	0.379112976108144	0.16440575583821	-0.293019938032647	-1.2100258368234	35	P2RX7; IL18; GPNMB; HAMP; TMEM119; SYK; TNFAIP3; CA2; CSK; FLT4	1	0.379112976108144
Brain_Substantia_nigra	GOBP_REGULATION_OF_TOLERANCE_INDUCTION	0.0228422327072	0.0995770548259957	0.352487857583619	-0.534957219277635	-1.66654816944598	13	IRAK3; HAVCR2; LILRB4; TGFBR2; HLA.B; HMGB1	1	0.0995770548259957
Brain_Substantia_nigra	GOBP_REGULATION_OF_TOLL_LIKE_RECEPTOR_4_SIGNALING_PATHWAY	0.270833333333333	0.510796605876393	0.12563992130984	-0.35185615803231	-1.15230341450575	15	PELI1; DAB2IP; LYN; LILRA2; TNFAIP3	1	0.510796605876393
Brain_Substantia_nigra	GOBP_REGULATION_OF_TOLL_LIKE_RECEPTOR_SIGNALING_PATHWAY	0.00176224992514092	0.0148519671110348	0.45505986738723	-0.396764176426996	-1.80410060180376	48	LY96; PELI1; TLR5; IRAK3; DAB2IP; CD300LF; TLR1; LYN; ARRB2; TLR3; FLOT1; LILRA2; TNFAIP3; TICAM1; DDX3X; TASL; LILRA4; CD14; HMGB1; TLR9	1	0.0148519671110348
Brain_Substantia_nigra	GOBP_REGULATION_OF_TORC1_SIGNALING	0.724489795918367	0.878138292486755	0.0530212512043078	0.229202921741478	0.818162195012168	25	LAMTOR5; SEC13; GPR137B; CLEC16A; CASTOR1; DYRK3; KLHL22	1	0.878138292486755
Brain_Substantia_nigra	GOBP_REGULATION_OF_TOR_SIGNALING	0.71021377672209	0.8715701329168	0.0699458736501659	-0.190304012531482	-0.873064256808215	50	MIOS; RNF152; PIH1D1; GOLPH3; ATM; TREM2; FLCN; MLST8	1	0.8715701329168
Brain_Substantia_nigra	GOBP_REGULATION_OF_TRANSCRIPTION_BY_RNA_POLYMERASE_I	0.750424448217317	0.891711575589692	0.0513223330421143	0.22341999812139	0.806558169757816	26	ERBB2; WDR43; WDR75; PWP1; SMARCB1	1	0.891711575589692
Brain_Substantia_nigra	GOBP_REGULATION_OF_TRANSCRIPTION_BY_RNA_POLYMERASE_III	0.00749616820095565	0.0453764287410685	0.407017918923954	-0.618087409203288	-1.92169464961702	12	CEBPA; ICE1; ZNF143; POLR3G; MAF1; ZNF76	1	0.0453764287410685
Brain_Substantia_nigra	GOBP_REGULATION_OF_TRANSCRIPTION_ELONGATION_FROM_RNA_POLYMERASE_II_PROMOTER	0.308900523560209	0.553168181440433	0.0985499803531691	0.361302273984516	1.14377360260843	16	WDR43; NELFA; CDC73	1	0.553168181440433
Brain_Substantia_nigra	GOBP_REGULATION_OF_TRANSCRIPTION_FROM_RNA_POLYMERASE_II_PROMOTER_IN_RESPONSE_TO_HYPOXIA	0.07187219713361	0.216569012830972	0.287805130535564	0.335807605169596	1.42418399548424	53	HIGD1A; PSMA2; NFE2L2; PSMB1; STOX1; PSMD13; EGLN3; PSME4; PSMD8; PSMF1; PSMB9; TP53; PSMB7; PSMB6; PSMD6; PSMA1; PSMA3; PSMA6; EGR1; ELOC; PSMA7; PSMB3; PSMD9; UBB; PSMC4; PSME2; PSMD12; UBC; PSMD1; HIF3A; PSMD11; PSMA5; PSMB2	1	0.216569012830972
Brain_Substantia_nigra	GOBP_REGULATION_OF_TRANSCRIPTION_INITIATION_FROM_RNA_POLYMERASE_II_PROMOTER	0.958691910499139	0.986514644220093	0.0407403526717903	0.176547284283576	0.601014242637087	21	MED30; CTNNBIP1; MED17; MED24	1	0.986514644220093
Brain_Substantia_nigra	GOBP_REGULATION_OF_TRANSCRIPTION_INVOLVED_IN_G1_S_TRANSITION_OF_MITOTIC_CELL_CYCLE	0.502314814814815	0.723878964637258	0.086794975677172	-0.295928274555928	-0.969143649855568	15	RB1; FBXO5; E2F4; KLF11; DHFR	1	0.723878964637258
Brain_Substantia_nigra	GOBP_REGULATION_OF_TRANSCRIPTION_OF_NUCLEOLAR_LARGE_RRNA_BY_RNA_POLYMERASE_I	0.785876993166287	0.910619373033952	0.0629394692018967	-0.252731853184152	-0.747117090614392	11	NOP53; PIH1D1	1	0.910619373033952
Brain_Substantia_nigra	GOBP_REGULATION_OF_TRANSCRIPTION_REGULATORY_REGION_DNA_BINDING	0.796163069544365	0.9165476524161	0.0647943366000727	-0.203906113207427	-0.791192747970602	27	ZBTB7A; EP300; RB1	1	0.9165476524161
Brain_Substantia_nigra	GOBP_REGULATION_OF_TRANSFERASE_ACTIVITY	1.28426790630579e-07	4.4895111879591e-06	0.690132458796796	-0.253627697309585	-1.68730846541179	528	MAP3K8; LRRK2; SOCS5; FGR; ADAM17; GMFG; ALKAL2; STK4; IL18; IRAK3; P2RY12; CAMKK2; DAB2IP; FLT1; RAP1A; CRK; MAP3K3; TAL1; CD86; RAC2; CEBPA; SLC11A1; ADRA2C; PIK3CG; LILRB4; MAP2K7; NCK2; ACSL1; RB1; STK38; CDC25B; MAP4K2; FBXO5; AIDA; CCNJ; ITGB1BP1; SOCS6; ITGA1; NCKAP1L; MAP3K2; LYN; PYCARD; DGKZ; ZFYVE28; INKA1; LCP2; TAB2; PIH1D1; DUSP22; TLR3; SYK; TGFBR2; TEN1; MAP4K1; APP; CHI3L1; DUSP6; TNFAIP3; SORL1; HEXIM1; HIPK3; CD74; DDX3X; PRKACB; VLDLR; ACE; CSK; CIT; LATS2; DUSP8; FLT4; FPR1; INS; ADAR; QARS1; MAP3K10; RBL2; WNT5A; CSPG4; SPRY1; MLST8; TGFBR1; DUSP10; EEF1A1; ZFP91; BMI1; TESK1; MADD; SOCS4; TRAF7; FCGR1A; CCNP; AFAP1L2; DTX3L; SAA1; SOCS7; KIDINS220; IRAK1; DUSP4; PIK3R5; SMAD7; NCK1; MAP3K11; PIK3R1; PABPN1; MAP3K7; BAG5; SIRT1; HMGB1; CCNE2; CAMK2N2; PPP1R9A; PDGFRA; TLR9; HHEX; SLAMF8; DUSP1; ADRA2B; CCNI; HLA.DRB1; DUSP7; CCNQ; SRCIN1; MAP2K2; TFAP4; CRKL; RIPK3; TGFA; DUSP3; PSRC1; MAP2K6; AGAP2; CSF1R; CAMK2N1; TAOK3; IQGAP1; PTPN6; PDCD4; FZD4; ADRB2; SPAG9; PIK3R3; CD4; MRE11; ADCY7; ECT2	0.000637510588690192	4.4895111879591e-06
Brain_Substantia_nigra	GOBP_REGULATION_OF_TRANSLATIONAL_FIDELITY	0.088809946714032	0.250279890060736	0.199915231309662	0.50149007566341	1.42852372849871	11	CDK5RAP1; DTD1; LARS2; AARSD1; IARS1; EIF2S3; DTD2	1	0.250279890060736
Brain_Substantia_nigra	GOBP_REGULATION_OF_TRANSLATIONAL_INITIATION	0.960093896713615	0.987221241518197	0.0549073703290958	-0.149775594112576	-0.698079488282566	53	NCK2; EIF4G2; EIF5; CSDE1; EIF4B; DDX3X; EIF2B5; EIF4G1; NCK1	1	0.987221241518197
Brain_Substantia_nigra	GOBP_REGULATION_OF_TRANSLATIONAL_INITIATION_IN_RESPONSE_TO_STRESS	0.911161731207289	0.968432704061542	0.0559428593065705	-0.218705819827028	-0.646530517427673	11	NCK2; NCK1	1	0.968432704061542
Brain_Substantia_nigra	GOBP_REGULATION_OF_TRANSLATION_IN_RESPONSE_TO_STRESS	0.0595238095238095	0.194776658191292	0.287857117255149	-0.429482251691943	-1.45848507146833	17	RPS6KA1; NCK2; RPS6KA3; DDX3X; EIF4G1; NCK1	1	0.194776658191292
Brain_Substantia_nigra	GOBP_REGULATION_OF_TRANSLATION_NCRNA_MEDIATED	0.144444444444444	0.342667155538053	0.173747838999571	-0.472114296777862	-1.34282779519213	10	AGO4; NOTCH4; EIF4G1	1	0.342667155538053
Brain_Substantia_nigra	GOBP_REGULATION_OF_TRANSMEMBRANE_RECEPTOR_PROTEIN_SERINE_THREONINE_KINASE_SIGNALING_PATHWAY	0.000434664112937823	0.0047525829441043	0.49849310876659	-0.330185012186217	-1.77084368899212	108	CHRD; ADAM17; ZBTB7A; EP300; CAV2; SDCBP; DAB2; RNF165; LTBP4; TRIM33; CRIM1; SKIL; TGFBR2; ITGA3; SORL1; NRROS; LATS2; SKOR1; FLCN; RNF111; WNT5A; SPRY1; TGFBR1; SH2B1; FAM89B; DNM2; SMAD7; SIRT1; ACVR2B; PMEPA1; LRG1; LRP2; EMILIN1	1	0.0047525829441043
Brain_Substantia_nigra	GOBP_REGULATION_OF_TRANSMEMBRANE_TRANSPORT	9.11515851209516e-08	3.37669006373436e-06	0.704975715167238	-0.316303284787468	-1.93642161642116	248	P2RX7; P2RY6; NEDD4L; KCNK6; CACNA1A; CTSS; RAP1A; CREBL2; JPH4; COX17; RNF207; KCNJ11; PIK3CG; HAMP; ACSL1; KCNAB3; TCIRG1; LYN; CYBB; MEF2A; STAC2; ABCB1; GRB10; GPR35; CACNG5; KCNF1; RHOQ; APP; PTAFR; KCNB1; SCN1B; KCNE3; CA2; KCNS1; KCNH3; CACNG7; TREM2; INS; RANGRF; ACSL5; STAC3; C3; SCN3A; GRIA3; CACNA1H; ACTN4; DNM2; CORO1A; PIK3R1; SHISA7; NIPSNAP2; TLR9; GRIA4; CACNG4; FXYD5; HCN2; RTN2; CTTNBP2NL; PLP1; HAP1; KCNJ9; PTPN6; ADRB2; GLRX; JPH3; SHANK1; CAPN3; CRHBP; MMP9; CACNB3; KLF15; GRIN1; PIM1; FMR1; ARPP19; EDN1; CLIC2; PID1; THY1; MINK1; MAPK8IP2; FXYD7; DLG4; DIAPH1; HSPA2; KCNA6; GRIA2; STXBP3; BIN1; HRC	0.000452476468540404	3.37669006373436e-06
Brain_Substantia_nigra	GOBP_REGULATION_OF_TRANSPORT	2.13834828633908e-05	0.000384592785992289	0.575610261071129	-0.199923009392974	-1.36793885474534	864	P2RX7; C2; CYFIP1; UBE2J1; P2RY6; LRRK2; NEDD4L; ALOX5; FGR; VAMP8; KCNK6; P2RY12; CACNA1A; CTSS; ARF6; RAP1A; SCIN; CREBL2; JPH4; CHMP3; RAC2; APOC2; COX17; SLC11A1; ENSA; CD84; ADRA2C; CD300LF; SDCBP; RNF207; ABCA7; KCNJ11; PIK3CG; DAB2; HAMP; ACSL1; KCNAB3; PPP1CC; ITGB1BP1; TCIRG1; TRIM46; NCKAP1L; CCR1; LGALS9; GRK2; CLEC7A; LYN; NUMB; PYCARD; ADA; ARRB2; PICK1; CYBB; YOD1; TNK2; MEF2A; FCER1G; STAC2; ABCB1; GRB10; GPR35; CD33; CACNG5; KCNF1; RHOQ; SYK; ANKRD13D; HCAR2; SLC1A1; GOLPH3; FLOT1; PIM3; SGK1; P2RX4; CD177; APP; PTAFR; C1QTNF1; FZD9; LILRA2; KCNB1; PER1; TNNC1; SORL1; SCN1B; RAB29; KCNE3; CD74; CA2; MBTPS1; ATP1A1; UNC13B; CPLX1; CSK; NADK; KCNS1; KCNH3; ICE1; CACNG7; TREM2; LCP1; INS; RANGRF; ACSL5; WNT5A; STAC3; CD2AP; C3; LLGL2; NFKBIA; ABCA8; MICAL1; SCN3A; B2M; PRAM1; SOX4; IL2RG; RIN3; GRIA3; CD14; CACNA1H; SAA1; ADGRE2; MYO18A; ACTN4; DNM2; ARIH2; CORO1A; RAB26; PIK3R1; SLC16A1; HTR1B; STXBP2; SIRT1; SLC12A2; HMGB1; SHISA7; ABCG1; NIPSNAP2; LRP1; LILRB1; PPP1R9A; TLR9; GRIA4; ADRA2B; HLA.DRB1; HCK; CACNG4; BST2; ITGB2; NRDE2; FXYD5; HCN2; MAP2K2; RTN2; DNAJC13; CTTNBP2NL; MLLT6; GABRE; MAP2K6; PLP1; CNKSR3; HAP1; CAMK2N1; SERPINE1; KCNJ9; PTPN6; ADRB2; BOK; RAB15; MTMR2; GLRX; CCK; ITGAM; JPH3; MYLK2; CD4; PARD6A; DPH3; RAPGEF3; RHOU; ZFAND1; ECT2; APOC1; GRIPAP1; FFAR2; ZNF205; CAMK2A; CLN3; SHANK1; RASL10B; INSIG1; HCLS1; CD300A; LEPR; CAPN3; RAB13; CRHBP; MMP9; CRACR2B; CACNB3; CD22; SIRT4; PLSCR1; HNRNPK; KLF15; ADCY5; CEBPB; GRIN1; PIM1; ASIC1; BEST3; RHBDF2; CTNNB1; STX1B; ZBED6; NDEL1; NCBP2; FMR1; NUMA1; S100A8; ARPP19; EDN1; APOA2; CYBA; CLIC2; DHX9; SV2A; PID1; TMEM102; THY1; MINK1; TNFRSF1A; MAPK8IP2; SP100; ZDHHC8; FXYD7; DLG4; DIAPH1; ITGA2; HIP1; PROM2; PREB	0.106147608933872	0.000384592785992289
Brain_Substantia_nigra	GOBP_REGULATION_OF_TRANSPORTER_ACTIVITY	3.06074352070124e-06	7.16675982866083e-05	0.627256739718528	-0.371167502899241	-2.04326720973326	124	P2RY6; NEDD4L; CTSS; JPH4; COX17; RNF207; KCNJ11; STAC2; ABCB1; GPR35; CACNG5; SGK1; APP; PTAFR; SCN1B; KCNE3; KCNS1; CACNG7; TREM2; INS; RANGRF; STAC3; GRIA3; ACTN4; DNM2; SHISA7; NIPSNAP2; TLR9; GRIA4; CACNG4; FXYD5; CTTNBP2NL; HAP1; ADRB2; GLRX; JPH3; SHANK1; CRHBP; MMP9; CACNB3; GRIN1; PIM1; FMR1; APOA2; CLIC2; MINK1; MAPK8IP2; FXYD7; DLG4; HSPA2; GRIA2; HRC; NLGN2; GOPC; KCTD7	0.015193530836761	7.16675982866083e-05
Brain_Substantia_nigra	GOBP_REGULATION_OF_TRANS_SYNAPTIC_SIGNALING	0.0177999750566264	0.0829769583321513	0.352487857583619	-0.230763556353598	-1.36343070122717	204	SSH1; CYFIP1; LRRK2; CACNA1A; RAP1A; JPH4; STX3; DGKZ; ARRB2; PICK1; CACNG5; NFATC4; SYNGAP1; SLC1A1; FLOT1; PPP1R9B; APP; KCNB1; CX3CR1; CPLX1; CACNG7; INS; GRIN2D; STAU1; PLCL1; RAB26; HTR1B; SLC12A2; SHISA7; BRSK1; PPP1R9A; SRGN; CACNG4; TYROBP; ZDHHC3; HAP1; CNTNAP4; ADRB2; MTMR2; JPH3; CAMK2A; CLN3; SHANK1; NPTXR; NEURL1; USP8; NPTX2; CACNB3; GRIN1; ASIC1; STX1B; YTHDF1; FMR1; EDN1; MAPK8IP2; PTPRS; DLG4; NSMF; DLGAP3; UNC13C; SLC8A2	1	0.0829769583321513
Brain_Substantia_nigra	GOBP_REGULATION_OF_TRIGLYCERIDE_METABOLIC_PROCESS	0.372641509433962	0.617742839965062	0.105520936843198	-0.329971122384496	-1.06749447864876	14	APOC2; PIK3CG; SORL1; C3	1	0.617742839965062
Brain_Substantia_nigra	GOBP_REGULATION_OF_TUBE_SIZE	0.508905852417303	0.727385157327812	0.0913924325943768	-0.202300984650566	-0.967854428539984	58	CRP; ADRA2C; ITGB1BP1; ITGA1; PTAFR; SERPINF2; ACE; HRH2; HTR1B; ADRA2B; ADRB2; GPX1; PLOD3; DOCK5	1	0.727385157327812
Brain_Substantia_nigra	GOBP_REGULATION_OF_TUMOR_NECROSIS_FACTOR_MEDIATED_SIGNALING_PATHWAY	0.162962962962963	0.369009881538355	0.172324344900946	-0.282097108258346	-1.23843092904176	43	CYLD; ADAM17; CARD8; CHUK; PYCARD; SYK; TNFAIP3; MADD; CASP1; CPNE1; LAPTM5; IKBKB; CARD16; BIRC2; TNFRSF1A; GPS2; HIPK1; GAS6; IKBKG	1	0.369009881538355
Brain_Substantia_nigra	GOBP_REGULATION_OF_TYPE_2_IMMUNE_RESPONSE	0.0367983399933885	0.137965981667055	0.321775918075361	-0.461399208798005	-1.54945089209457	16	SOCS5; IL18; CD86; IL27RA; CD74; HLX	1	0.137965981667055
Brain_Substantia_nigra	GOBP_REGULATION_OF_TYPE_I_INTERFERON_MEDIATED_SIGNALING_PATHWAY	0.753026634382567	0.892780883179538	0.0679922591544058	-0.219503817687344	-0.807480837913446	24	TBK1; ADAR; WNT5A; SAMHD1; PTPN6; NLRC5; PTPN11; METTL3	1	0.892780883179538
Brain_Substantia_nigra	GOBP_REGULATION_OF_T_CELL_ACTIVATION	3.97333701473937e-12	4.0252336614625e-10	0.887074988399873	-0.432570219112049	-2.49112989185377	163	MAP3K8; CD1D; PELI1; SOCS5; SASH3; CCDC88B; IL18; GPNMB; HAVCR2; CD86; RAC2; LILRB4; NCK2; DLG5; VSIG4; CD46; PAG1; VAV1; HLA.DMB; SOCS6; IL27RA; NCKAP1L; DOCK8; LGALS9; LYN; PYCARD; ADA; ZBTB16; FGL2; JAK3; LOXL3; SYK; TGFBR2; SPN; HLA.DOA; SOS1; ZBTB7B; CD74; CYRIB; CSK; AIF1; GNRH1; LEF1; TNFAIP8L2; ZBTB1; DUSP10; HLX; HLA.DPA1; SOX4; SMAD7; CORO1A; NCK1; PIK3R1; TNFRSF13C; HMGB1; LILRB1; HLA.A; SOX12; HLA.DRA; HLA.DRB1; RIPK3; DUSP3; PTPN6; LAPTM5; STAT5B; EFNB1; CD4; TNFSF13B; RASAL3	1.97236449411663e-08	4.0252336614625e-10
Brain_Substantia_nigra	GOBP_REGULATION_OF_T_CELL_APOPTOTIC_PROCESS	0.0306014943289693	0.122603565656984	0.352487857583619	-0.47016876530445	-1.64558653831925	19	DOCK8; LGALS9; ADA; JAK3; WNT5A; ST3GAL1; RIPK3; GIMAP8	1	0.122603565656984
Brain_Substantia_nigra	GOBP_REGULATION_OF_T_CELL_DIFFERENTIATION	3.19725635329146e-06	7.35464221998239e-05	0.627256739718528	-0.446067718989681	-2.21962377114032	73	SOCS5; SASH3; IL18; CD86; LILRB4; CD46; NCKAP1L; LGALS9; ADA; ZBTB16; FGL2; JAK3; LOXL3; SYK; TGFBR2; HLA.DOA; SOS1; ZBTB7B; CD74; LEF1; ZBTB1; DUSP10; HLX; SOX4; SMAD7; HMGB1; SOX12; HLA.DRA; HLA.DRB1	0.0158711805377388	7.35464221998239e-05
Brain_Substantia_nigra	GOBP_REGULATION_OF_T_CELL_MEDIATED_CYTOTOXICITY	3.18720933982982e-05	0.000555133584663692	0.557332238758646	-0.616662822235483	-2.23569307148544	23	CD1D; STX7; HLA.H; CYRIB; AZGP1; HLA.B; B2M; LILRB1; HLA.A; HLA.DRA; HLA.DRB1; RIPK3	0.158213071629152	0.000555133584663692
Brain_Substantia_nigra	GOBP_REGULATION_OF_T_CELL_MEDIATED_IMMUNITY	0.000293802083916841	0.00340755501066168	0.49849310876659	-0.44521046418589	-2.04250734320903	50	CD1D; SASH3; IL18; IL18R1; STX7; LILRB4; FBXO38; HLA.H; CYRIB; AZGP1; HLA.B; ZBTB1; B2M; SMAD7; MAP3K7; HMGB1; LILRB1; HLA.A; HLA.DRA; HLA.DRB1; RIPK3	1	0.00340755501066168
Brain_Substantia_nigra	GOBP_REGULATION_OF_T_CELL_MIGRATION	0.000256634048464477	0.00310139871175055	0.49849310876659	-0.593482667354538	-2.14893007788631	22	ADAM17; CRK; IL27RA; DOCK8; PYCARD; SPN; APP; AIF1; WNT5A; ADAM10; CRKL; RIPK3	1	0.00310139871175055
Brain_Substantia_nigra	GOBP_REGULATION_OF_T_CELL_RECEPTOR_SIGNALING_PATHWAY	0.445520581113802	0.676769635347868	0.096240602328129	-0.272823673839087	-1.00362668437959	24	LILRB4; ADA; DGKZ; RAB29; DUSP3; PTPN6; LAPTM5; CD300A; THY1	1	0.676769635347868
Brain_Substantia_nigra	GOBP_REGULATION_OF_T_HELPER_1_TYPE_IMMUNE_RESPONSE	0.000121242008263631	0.00165342123357325	0.538434096309916	-0.702503031957431	-2.27267799202966	14	SOCS5; IL18; IL18R1; HAVCR2; SLC11A1; IL27RA; JAK3; HLX	0.601845329020664	0.00165342123357325
Brain_Substantia_nigra	GOBP_REGULATION_OF_T_HELPER_2_CELL_DIFFERENTIATION	0.059136105345576	0.194276391088974	0.321775918075361	-0.535668349719776	-1.52359365924235	10	SOCS5; IL18; CD86; HLX	1	0.194276391088974
Brain_Substantia_nigra	GOBP_REGULATION_OF_T_HELPER_CELL_DIFFERENTIATION	0.00453231672485072	0.0311237435378013	0.407017918923954	-0.520212579248878	-1.8836278124613	22	SOCS5; IL18; CD86; JAK3; LOXL3; ZBTB7B; HLX; SMAD7; HLA.DRA; HLA.DRB1	1	0.0311237435378013
Brain_Substantia_nigra	GOBP_REGULATION_OF_UBIQUITIN_DEPENDENT_PROTEIN_CATABOLIC_PROCESS	0.161290322580645	0.368451523833559	0.181383128498408	-0.232167192228009	-1.17590994419662	80	LRRK2; SOCS5; WAC; HERPUD1; CEBPA; SDCBP; DAB2; NOP53; N4BP1; OGT; SOCS4; RNF144B; PIAS1; RAD23A; ARIH2; SMAD7; BAG5; UBXN1; UBQLN4	1	0.368451523833559
Brain_Substantia_nigra	GOBP_REGULATION_OF_UBIQUITIN_PROTEIN_TRANSFERASE_ACTIVITY	0.878934624697337	0.954920437075416	0.0605092988656667	-0.190082545003238	-0.7276303108856	26	FBXO5; BMI1; DTX3L; SMAD7; BAG5	1	0.954920437075416
Brain_Substantia_nigra	GOBP_REGULATION_OF_URINE_VOLUME	0.989342806394316	0.998247579648942	0.0407403526717903	0.16689931949049	0.475422445493169	11	ADM; HAS2; SLC4A1; DRD2; EDNRB; NPR1; ADORA2A; HYAL2; ADCY6; EDN1; MLLT6	1	0.998247579648942
Brain_Substantia_nigra	GOBP_REGULATION_OF_VACUOLE_ORGANIZATION	0.878859857482185	0.954920437075416	0.0596037042575973	-0.180778113382339	-0.734107032940081	32	LRRK2; GRN; ADPRH; NUPR1; TBC1D12; BECN1; TBC1D14; NPRL2; PIP4K2A; PIP4K2B	1	0.954920437075416
Brain_Substantia_nigra	GOBP_REGULATION_OF_VASCULAR_ASSOCIATED_SMOOTH_MUSCLE_CELL_PROLIFERATION	0.815347721822542	0.926350935853429	0.0636424081651019	-0.20011808730638	-0.776494519580635	27	P2RY6; DNMT1; MEF2D; ADAMTS1; HTR1B; PDCD4; MMP9; EDN1	1	0.926350935853429
Brain_Substantia_nigra	GOBP_REGULATION_OF_VASCULAR_ENDOTHELIAL_GROWTH_FACTOR_RECEPTOR_SIGNALING_PATHWAY	0.34052757793765	0.582086396998104	0.112378519110475	-0.310718186962257	-1.07523878370748	18	DAB2IP; GRB10; MMRN2; HHEX; EMILIN1; FZD4; TMEM204; ITGA5	1	0.582086396998104
Brain_Substantia_nigra	GOBP_REGULATION_OF_VASCULAR_PERMEABILITY	0.0401095910868809	0.147593780693311	0.321775918075361	0.45399773849864	1.54552990191815	21	FGFBP3; CTNNBIP1; RAMP2; DDAH1; ADM; FERMT2; APOE	1	0.147593780693311
Brain_Substantia_nigra	GOBP_REGULATION_OF_VASCULATURE_DEVELOPMENT	0.000905173713547681	0.00859136197715237	0.477270815362862	-0.283881632891623	-1.59092562085601	144	ALOX5; BTG1; C3AR1; DAB2IP; GPNMB; FLT1; SERPINF1; KRIT1; GRN; CD34; VASH1; THBS2; ITGAX; CYBB; STAB1; TLR3; DCN; TGFBR2; CHI3L1; ANXA3; TNFAIP3; CX3CR1; SP1; CREB3L1; ADAMTS1; WNT5A; ADAM10; C3; FOXO4; SIRT1; SLC12A2; HMGB1; HHEX; HSPG2; SEMA5A; LRG1; ITGB2; EMILIN1; SERPINE1; EGLN1; RAPGEF3	1	0.00859136197715237
Brain_Substantia_nigra	GOBP_REGULATION_OF_VASOCONSTRICTION	0.553846153846154	0.758694972980687	0.065981614400873	0.255963559475611	0.932129565279207	27	AGT; SNTA1; EGFR; F2R; ADM; AVP; TRPM4; PER2	1	0.758694972980687
Brain_Substantia_nigra	GOBP_REGULATION_OF_VESICLE_FUSION	0.673659673659674	0.846165642724347	0.0716527366829457	-0.258609839587717	-0.868452392229921	16	CPLX1; CORO1A; SNCA; SYT4; SPHK1; KIF5B; RAB3A; ANXA2	1	0.846165642724347
Brain_Substantia_nigra	GOBP_REGULATION_OF_VESICLE_MEDIATED_TRANSPORT	0.00036215125897813	0.00409503154798961	0.49849310876659	-0.249818173593371	-1.54486710656882	280	C2; LRRK2; NEDD4L; FGR; VAMP8; ARF6; RAP1A; CHMP3; RAC2; APOC2; SLC11A1; CD84; CD300LF; SDCBP; ABCA7; DAB2; NCKAP1L; LGALS9; CLEC7A; LYN; NUMB; PYCARD; ARRB2; PICK1; TNK2; FCER1G; SYK; ANKRD13D; FLOT1; CD177; PTAFR; KCNB1; SORL1; RAB29; MBTPS1; CPLX1; CSK; TREM2; WNT5A; CD2AP; C3; MICAL1; B2M; PRAM1; IL2RG; RIN3; CD14; CACNA1H; ADGRE2; MYO18A; DNM2; CORO1A; RAB26; HTR1B; STXBP2; HMGB1; LRP1; LILRB1; HCK; ITGB2; MAP2K2; DNAJC13; HAP1; SERPINE1; RAB15; MTMR2; ITGAM; APOC1; GRIPAP1; CLN3; CD300A; RAB13; CD22; PLSCR1; HNRNPK	1	0.00409503154798961
Brain_Substantia_nigra	GOBP_REGULATION_OF_VIRAL_GENOME_REPLICATION	0.35929648241206	0.60397823863646	0.111918316325105	-0.218930252016107	-1.0391416509643	57	PABPC1; PKN2; RESF1; DDX3X; MPHOSPH8; ADAR; STAU1; RAD23A; TOP2B; BST2; IFIT5; APOBEC3A; PLSCR1; APOBEC3C; TARBP2; TASOR; BANF1; PROX1; PPIA; IFI16	1	0.60397823863646
Brain_Substantia_nigra	GOBP_REGULATION_OF_VIRAL_INDUCED_CYTOPLASMIC_PATTERN_RECOGNITION_RECEPTOR_SIGNALING_PATHWAY	0.899653979238754	0.963562841953633	0.0438879842863647	0.215273024749572	0.667305074549193	14	DHX58; NLRX1; TSPAN6; C1QBP; DDX60	1	0.963562841953633
Brain_Substantia_nigra	GOBP_REGULATION_OF_VIRAL_LIFE_CYCLE	0.255255255255255	0.489979538703437	0.150169802128406	-0.213935198323533	-1.09925117864331	92	CHMP3; CAV2; TRIM38; CIITA; LGALS9; PABPC1; PKN2; RESF1; CD74; DDX3X; MPHOSPH8; ADAR; STAU1; RAD23A; HLA.DRB1; TOP2B; BST2; IFIT5; APOBEC3A; CD4; FCN3; PLSCR1; APOBEC3C; TARBP2; VAPA; FMR1; TASOR	1	0.489979538703437
Brain_Substantia_nigra	GOBP_REGULATION_OF_VIRAL_TRANSCRIPTION	0.169284467713787	0.377662811929397	0.139599673451922	0.368598050581279	1.26443189566566	22	MDFIC; POLR2G; NELFA; TRIM14; TRIM8; POLR2C	1	0.377662811929397
Brain_Substantia_nigra	GOBP_REGULATION_OF_VOLTAGE_GATED_CALCIUM_CHANNEL_ACTIVITY	0.0952380952380952	0.262063140111921	0.224966093540314	-0.40681651523337	-1.38151416492113	17	STAC2; GPR35; KCNE3; STAC3; NIPSNAP2; CACNB3; FMR1	1	0.262063140111921
Brain_Substantia_nigra	GOBP_REGULATION_OF_WNT_SIGNALING_PATHWAY	0.427556818181818	0.662006252481143	0.0696133438850965	0.189789026566162	1.01020823062821	207	KREMEN1; SOX2; EMD; SOX9; FOXP3; MDFIC; PSMA2; TMEM9; CBY1; PSMB1; UBAC2; MAPK14; MDK; PLPP3; EGFR; WLS; SHISA6; CSNK1D; CDC73; NOG; LGR4; CTNNBIP1; LGR6; TSKU; CDH2; CCAR2; TMEM237; DVL2; TBL1X; PSMD13; SDHAF2; CSNK1E; YAP1; PSME4; KREMEN2; NRARP; RUVBL1; TRPM4; PSMD8; AMFR; PSMF1; TCF7L1; FZD6; DKK3; APOE; GID8; APCDD1; ZNRF3; DVL3; PSMB9; WNT3; DDIT3; NFATC1; TLE1; CSNK1A1; JADE1; PSMB7; PSMB6; MCC	1	0.662006252481143
Brain_Substantia_nigra	GOBP_REGULATION_OF_WOUND_HEALING	0.0570409441724118	0.188867663070916	0.321775918075361	-0.291190667859995	-1.38212215332933	57	PROC; ALOX5; CRK; CD34; CLEC7A; AJAP1; C1QTNF1; TNFAIP3; DUOX1; PROS1; SERPINF2; SLC12A2; HMGB1; F12; PDGFRA; WFDC1; SERPINE1	1	0.188867663070916
Brain_Substantia_nigra	GOBP_REGULATORY_T_CELL_DIFFERENTIATION	0.48018648018648	0.708364245957114	0.0897104652742981	-0.270443103576523	-0.979242278840358	22	LILRB4; CD46; LGALS9; DUSP10; SOX12; HLA.DRA; HLA.DRB1	1	0.708364245957114
Brain_Substantia_nigra	GOBP_RELAXATION_OF_MUSCLE	0.508158508158508	0.727364139128845	0.0865399737444125	-0.310517596432487	-0.967353113981914	13	GRK2; P2RX4; ATP1A1	1	0.727364139128845
Brain_Substantia_nigra	GOBP_RELEASE_OF_CYTOCHROME_C_FROM_MITOCHONDRIA	0.565420560747664	0.768373695578331	0.0808589150280032	-0.232187917054391	-0.9303665939513	30	BMF; PYCARD; ARRB2; BCL2L11; FZD9; BCL2L1; BOK; GPX1; CCK; MMP9	1	0.768373695578331
Brain_Substantia_nigra	GOBP_RELEASE_OF_SEQUESTERED_CALCIUM_ION_INTO_CYTOSOL_BY_ENDOPLASMIC_RETICULUM	0.955710955710956	0.984964475336486	0.0547939500773363	-0.178967858166387	-0.55753721170378	13	CCR5; CLIC2; HRC; TMEM38B; CHD7	1	0.984964475336486
Brain_Substantia_nigra	GOBP_RENAL_FILTRATION	0.752595155709343	0.892780883179538	0.0520570030732099	0.25570204606174	0.792627283925175	14	XPNPEP3; TMEM63C; F2R	1	0.892780883179538
Brain_Substantia_nigra	GOBP_RENAL_SODIUM_EXCRETION	0.932110091743119	0.976365160458503	0.0449543067640062	0.212088784173472	0.616933063098686	12	AGT; AVP; ADORA1; DRD2; EDNRB; NPR1	1	0.976365160458503
Brain_Substantia_nigra	GOBP_RENAL_SYSTEM_PROCESS	0.574105621805792	0.775894447765846	0.0640703750499722	0.21563487906325	0.928122487266541	55	XPNPEP3; AGT; HBB; TMEM63C; BCL2; F2R; WFS1; ADM; AVP; ADCY8; ADCY1; PRKRIP1; ADCY2; SLC22A6	1	0.775894447765846
Brain_Substantia_nigra	GOBP_RENAL_SYSTEM_VASCULATURE_DEVELOPMENT	0.216400911161731	0.438595918367347	0.141225119642531	-0.409957435062656	-1.21190187267996	11	CD34; PDGFRA; PECAM1; ANGPT2; HES1	1	0.438595918367347
Brain_Substantia_nigra	GOBP_RENAL_TUBULE_DEVELOPMENT	0.224315068493151	0.449686383016434	0.11776578836269	0.286380053611141	1.17641569003961	45	SOX9; AGT; AQP11; NOG; LGR4; BCL2; CTNNBIP1; FGF2; IRX1; NOTCH2; YAP1; HES5; SMO; SMAD4; IRX3; DCHS1	1	0.449686383016434
Brain_Substantia_nigra	GOBP_RENAL_WATER_HOMEOSTASIS	0.479930191972077	0.708196632862482	0.0741758965588009	0.310474287950858	0.982867588766018	16	WFS1; AVP; ADCY8; ADCY1; ADCY2	1	0.708196632862482
Brain_Substantia_nigra	GOBP_REPLACEMENT_OSSIFICATION	0.0118088131211033	0.0619650616629566	0.380730400722792	-0.600489775499437	-1.86698187270056	12	SCX; NAB1; TMEM119; MMP14; MEF2D	1	0.0619650616629566
Brain_Substantia_nigra	GOBP_REPLICATION_FORK_PROCESSING	0.780885780885781	0.907296574166324	0.0643583367917361	-0.217999363395285	-0.789349739645117	22	EME2; BOD1L1; DNA2; CDK9; SAMHD1; NUCKS1; MRE11; PRIMPOL	1	0.907296574166324
Brain_Substantia_nigra	GOBP_REPRODUCTION	0.067180530872506	0.209343474733911	0.287805130535564	-0.175334639428297	-1.16707680028407	574	AGO4; SLC38A2; UBE2J1; LRRK2; MBD2; TUBGCP3; GGT7; ADAM28; TBX3; MYH9; STK4; SCX; EME2; ETV2; SERPINF1; HAVCR2; LHFPL2; CEBPA; ADRA2C; ZNF318; EPAS1; TRO; SSTR2; MARF1; GGT5; SUN2; CD46; CDC25B; C11orf80; FBXO5; TMEM119; PI3; LGALS9; VASH1; ADA; ARRB2; PICK1; ZBTB16; TLR3; ALOX15B; SKIL; DCN; SERPINA5; ARHGDIB; TGFBR2; CCDC182; MMP14; BCL2L11; TDRD6; PPP1R9B; CSDE1; APP; PTAFR; SMC1A; SOS1; NUPR1; NCAPD3; ITGA3; TSSK3; NCOA4; SPIRE1; DDX3X; PRKACB; SPACA6; ACE; ATM; UNC13B; YY1; GNRH1; EIF2B5; CATSPERG; LEF1; ACRBP; PAFAH1B3; SLC19A1; ADAMTS1; SOHLH1; WNT5A; H1.9P; ADAM10; TGFBR1; C3; FOLR2; TESK1; TUBG2; IDH1; CACNA1H; DEAF1; USP42; PIAS1; DNM2; KDM2B; AGFG1; SIRT1; ZNF449; CDKL2; CCNE2; RAD54L; PDGFRA; PLAG1; DUSP1; SPINT2; ADRA2B; CRTAP; PLEKHA1; CCNI; NCAPD2; RAD21; TOP2B; CBX2; LRP2; SOX8; CRKL; TUT7; SETX; GGT1; MED1; MAP2K6; DDX3Y; PTPN6; FZD4; BOK; STAT5B; EPOR; BPTF; MRE11; TFEB; SALL1; ADCY7; BCL2L2; NPAS1; NIPBL; CLDN11; PNOC; WDR48; NEURL1; RBM7; LEPR; RAB13; CRHBP; MMP9	1	0.209343474733911
Brain_Substantia_nigra	GOBP_REPRODUCTIVE_BEHAVIOR	0.622685185185185	0.811699844022671	0.0753093764172773	-0.271756225142599	-0.889981940052489	15	MBD2; PPP1R9B; APP	1	0.811699844022671
Brain_Substantia_nigra	GOBP_REPRODUCTIVE_SYSTEM_DEVELOPMENT	0.14968152866242	0.3508116658547	0.206587922696891	-0.196038635308637	-1.14941408750449	191	AGO4; TBX3; STK4; SCX; ETV2; SERPINF1; CEBPA; EPAS1; VASH1; ADA; ARRB2; TLR3; ALOX15B; DCN; SERPINA5; CCDC182; MMP14; BCL2L11; PPP1R9B; CSDE1; NUPR1; NCOA4; ATM; GNRH1; EIF2B5; LEF1; ADAMTS1; WNT5A; TGFBR1; C3; IDH1; SIRT1; PDGFRA; PLAG1; SPINT2; PLEKHA1; LRP2; SOX8; CRKL; MED1; PTPN6; FZD4; BOK; STAT5B; EPOR; BPTF; TFEB; SALL1; NIPBL	1	0.3508116658547
Brain_Substantia_nigra	GOBP_RESPIRATORY_BURST	8.77424455951924e-05	0.00125882514431947	0.538434096309916	-0.603587105358896	-2.2203942816301	24	NCF4; RAC2; SLC11A1; GRN; PIK3CG; CLEC7A; CYBB; NCF2; INS; DUSP10; NCF1C; SLAMF8; HCK	0.435553499934535	0.00125882514431947
Brain_Substantia_nigra	GOBP_RESPIRATORY_CHAIN_COMPLEX_IV_ASSEMBLY	0.108202443280977	0.285700493854666	0.178219874951973	0.431956655430571	1.36744398119589	16	BCS1L; COX18; TACO1; COA3; SMIM20; COX15	1	0.285700493854666
Brain_Substantia_nigra	GOBP_RESPIRATORY_ELECTRON_TRANSPORT_CHAIN	0.000258485676300609	0.00311437596397142	0.49849310876659	0.441086438851141	1.94402279926862	59	NDUFS3; COQ9; NDUFA6; CHCHD2; CYC1; NDUFS7; SDHC; COX15; GPD2; PPARGC1A; POLG2; SDHAF2; ETFA; UQCC3; COX6B1; NDUFA1; ETFDH; NDUFS1; NDUFB5; NDUFB3; COA6; NDUFA9; DNAJC15; COX7B; DGUOK; NDUFA7; COX5A; COX8A; COX7C; AIFM2; UQCRFS1; UQCRHL	1	0.00311437596397142
Brain_Substantia_nigra	GOBP_RESPIRATORY_GASEOUS_EXCHANGE_BY_RESPIRATORY_SYSTEM	0.976689976689977	0.994112988371754	0.05378728077603	-0.14378263989007	-0.569807578373392	29	MAFB; TNNC1; FLT4; CSF2RB; GAA; EDN1; UCP3	1	0.994112988371754
Brain_Substantia_nigra	GOBP_RESPIRATORY_SYSTEM_DEVELOPMENT	0.197058823529412	0.412742616033755	0.170932335370056	-0.222706498353635	-1.12802460913649	86	EP300; CEBPA; EPAS1; TIMELESS; DLG5; ADA; LOXL3; TGFBR2; MMP14; CHI3L1; RCN3; ITGA3; FLT4; LEF1; SMCHD1; WNT5A; SPRY1	1	0.412742616033755
Brain_Substantia_nigra	GOBP_RESPIRATORY_SYSTEM_PROCESS	0.987719298245614	0.998186373941057	0.0402477565068868	0.159667274493352	0.501046284952373	15	AP3B1; MTG2; ECEL1; ADORA1	1	0.998186373941057
Brain_Substantia_nigra	GOBP_RESPONSE_TO_ABIOTIC_STIMULUS	0.870069605568446	0.953304104065855	0.0263947139776277	0.144746127348771	0.865769673061853	647	CASP9; DNAJB1; NUP133; FBXL22; NUP37; AGTRAP; SOX9; HIGD1A; CCDC115; BGLAP; HSPA6; BAG3; NDC1; SWI5; TMEM150C; HSPA1B; H2AX; NPHP1; MT3; P2RY1; PSMA2; PTN; MLC1; TMBIM6; NFE2L2; SERPINE2; NUP43; PSMB1; RHNO1; DNAJB4; SLC7A11; GMPR; GJB6; MAPK14; FAM162A; PDCD6; SDF4; CHCHD2; MICA; TLR4; BRAT1; TXN2; MDK; ADRB1; SEC13; LRP5; ATR; POLD3; NUP88; EGFR; CAPN2; FABP1; DAG1; CRY2; NUP35; ACAA2; HVCN1; JUND; BCL2; NUP188; LTA; GLRX2; NQO1; RAMP2; SOD3; MDM2; HSPA1A; HSF1; STOX1; DDAH1; VCAM1; ENO1; GUCA1A; ADM; RETN; BNIP3; CDH2; CCAR2; TGFB2; CASP3; FBXO4; REEP6; OGG1; PPARGC1A; MAPKAPK2; NGFR; E2F1; ZNF516; PSMD13; PALM; TP53I13; EGLN3; FOXB1; NMT2; CAMK2G; RBBP7; FECH; AVP; RAE1; GUCA1B; METRNL; YAP1; RIC8A; AK4; PSME4; MAP4K3; RGR; NUP58; P4HB; DDB1; PSMD8; FKBP4; APPL2; PLOD2; BCL10; ACADVL; NUP85; PSMF1; KIAA0319; DCLRE1C; NPM1; USP2; PER2; LRRC8A; MPO; POM121C; TRPM3; LMNA; PSMB9; EIF2B1; PKDREJ; ERCC2; GBA; SCFD1; KARS1; SPRTN; AGRP; XRCC6; TP53; NUP153; PPP1R1B; ERCC8; NUP155; NMT1; RPA1; RWDD3; ST8SIA1; RBM4B; NDNF; SMAD4; PSMB7; FOXO1; HSPB8; LGMN; PSMB6; TRIAP1; SMPD1; TCAP; PSPH; TSC22D3; DNAJC3; CDKN1A; POLR2D; CDC25A	1	0.953304104065855
Brain_Substantia_nigra	GOBP_RESPONSE_TO_ACETYLCHOLINE	0.0333041527382086	0.129562550307576	0.321775918075361	-0.512705443320451	-1.59722738050805	13	GRK2; LY6H; GNA15; CRKL; RGS10; HRH3	1	0.129562550307576
Brain_Substantia_nigra	GOBP_RESPONSE_TO_ACIDIC_PH	0.0211113509393534	0.0942416781141641	0.352487857583619	-0.593724033100526	-1.68872059109891	10	CTSS; SERPINF1; GPR65	1	0.0942416781141641
Brain_Substantia_nigra	GOBP_RESPONSE_TO_ACID_CHEMICAL	0.175895765472313	0.385561278718012	0.131457611642763	0.272972737807942	1.20051873253218	60	LAMTOR5; PTN; TMBIM6; DHODH; PEMT; GSTP1; CRLS1; CAPN2; NQO1; NTRK2; HSF1; LAMTOR1; CASP3; PPARGC1A; MEAK7; CASTOR1; KLHL22	1	0.385561278718012
Brain_Substantia_nigra	GOBP_RESPONSE_TO_ACTIVITY	0.48469387755102	0.711764514757382	0.0723570851036907	0.259351263339095	0.98521180337741	31	BGLAP; PTN; AGT; CRY2; HSF1; PPARGC1A; METRNL	1	0.711764514757382
Brain_Substantia_nigra	GOBP_RESPONSE_TO_ALCOHOL	0.551622418879056	0.757679492893092	0.0952879846194844	-0.181198756554181	-0.969657225819409	107	HAMP; KLF9; RGS19; AANAT; SPI1; CYBB; TGFBR2; GOLPH3; PPP1R9B; SGK1; MAP4K1; AKAP8; PTGER4; GNRH1; CCR5; TGFBR1; CD14; HTR1B; TP53INP1; OSBPL7; ADCY7; CLDN7; CRHBP; ADCY5; GRIN1; SLC23A2; CTNNB1; BIRC2; S100A8; ACTR2	1	0.757679492893092
Brain_Substantia_nigra	GOBP_RESPONSE_TO_ALKALOID	0.696763202725724	0.862481402608011	0.0549073703290958	0.202288898332258	0.870679531447569	55	DHODH; SRR; CASP6; RYR3; NQO1; TMED10; CASP3; PPARGC1A; ADCY8; DHX15; PPP1R1B; SMPD1; CASP7; CPT1A; OXTR; PPP5C; TH; FOSB; HSPA5; BCHE; EFTUD2; SLC6A3	1	0.862481402608011
Brain_Substantia_nigra	GOBP_RESPONSE_TO_AMINE	0.874354561101549	0.954502941220062	0.0449543067640062	0.208592889510027	0.710106066015616	21	ADAMTS13; NQO1; GLDC; PPP1R1B; OXTR; NME1; TH	1	0.954502941220062
Brain_Substantia_nigra	GOBP_RESPONSE_TO_AMINO_ACID_STARVATION	0.216470588235294	0.438595918367347	0.143758989039275	-0.285354712868167	-1.16923273174841	33	MIOS; RNF152; SLC38A2	1	0.438595918367347
Brain_Substantia_nigra	GOBP_RESPONSE_TO_AMPHETAMINE	0.773584905660377	0.903334620488853	0.0653834195468773	-0.237717078279082	-0.769042050436585	14	PPP1R9B; ASIC1; RGS10; NR4A2; RANBP2; ICAM1; SLC18A2; RGS4; CALM3; RGS2; DRD2; TH; OXTR; PPP1R1B	1	0.903334620488853
Brain_Substantia_nigra	GOBP_RESPONSE_TO_AMYLOID_BETA	0.436274509803922	0.667591450883683	0.0982123351217438	-0.275926750108208	-1.00036438262667	23	CACNA1A; BCL2L11; APP; TREM2; LRP1; ADRB2; MMP9	1	0.667591450883683
Brain_Substantia_nigra	GOBP_RESPONSE_TO_ANGIOTENSIN	0.515596330275229	0.731890244062407	0.0730744399126987	0.330676083657629	0.961884948227711	12	AGTRAP; NFE2L2; HSF1	1	0.731890244062407
Brain_Substantia_nigra	GOBP_RESPONSE_TO_ANTIBIOTIC	0.286941580756014	0.527547409952908	0.102080107662747	0.359276308000496	1.1550346615877	17	VKORC1; GJB2; MDM2; CASP3; KDM5B; TP53; EHMT1; CPT1A; CYP1A1; HSPA5	1	0.527547409952908
Brain_Substantia_nigra	GOBP_RESPONSE_TO_ARSENIC_CONTAINING_SUBSTANCE	0.58974358974359	0.789292849686487	0.0785029047348687	-0.252339359987446	-0.913690778753046	22	SLC38A2; SERPINF1; MAPK13; DDX3X	1	0.789292849686487
Brain_Substantia_nigra	GOBP_RESPONSE_TO_ATP	0.0536200094943207	0.181112444977991	0.321775918075361	-0.439147614210314	-1.47472654834408	16	SSH1; P2RX7; P2RY12; KCNJ11; P2RX4	1	0.181112444977991
Brain_Substantia_nigra	GOBP_RESPONSE_TO_AUDITORY_STIMULUS	0.434862385321101	0.66686959553103	0.0819778796501272	0.349839245195736	1.0176275844658	12	PTN; MDK; KIAA0319; ERCC8; CXCL10; ABHD12; DRD2	1	0.66686959553103
Brain_Substantia_nigra	GOBP_RESPONSE_TO_AXON_INJURY	0.744525547445256	0.890560196992349	0.0687943095604775	-0.187826312615772	-0.835078935742145	44	P2RY12; GRN; LYN; FLRT3; SLC1A1; P2RX4; MAX	1	0.890560196992349
Brain_Substantia_nigra	GOBP_RESPONSE_TO_BACTERIUM	5.46236994378824e-08	2.1350554646429e-06	0.719512826338911	-0.307424883932457	-1.92427182108023	304	CRP; LY96; CD1D; PELI1; TLR5; FGR; ADAM17; GGT7; IL18; IRAK3; DAB2IP; CD180; HAVCR2; TBK1; CD86; RNASE3; LY86; SLC11A1; GRN; GGT5; PLA2G2A; HAMP; TLR1; LYST; CD68; HDAC5; PI3; CARD8; IL27RA; CHUK; LGALS9; LYN; PYCARD; TMEM229B; FCER1G; STAB1; TAB2; TLR3; DCN; SYK; OPTN; SPN; PTAFR; ANXA3; AKAP8; LILRA2; PTGER4; TNFAIP3; RPS6KA3; RAB29; CX3CR1; IGHG4; TICAM1; CARD9; CYRIB; NLRP1; TREM2; GNRH1; CCR5; PPM1D; MAPKBP1; SIGLEC16; MPEG1; WNT5A; RGS1; HLA.B; C3; DUSP10; NFKBIA; B2M; CD14; IRAK1; PABPN1; IL10RA; HMGB1; CSF2RB; LILRB1; TLR9; MYD88; HLA.A; SLAMF8; CASP1; HLA.DRB1; HCK; FKBP5; LRG1; CDK19	0.000271152044009648	2.1350554646429e-06
Brain_Substantia_nigra	GOBP_RESPONSE_TO_BIOTIC_STIMULUS	2.18690127898295e-14	3.93575154135738e-12	0.97599468306432	-0.275110303115327	-1.86980194088886	773	SLFN11; CRP; LY96; C2; CD1D; SLA; PELI1; TLR5; CYLD; FGR; ADAM17; CCDC88B; GGT7; CLEC4A; H19; VAMP8; IL18; IRAK3; NONO; DAB2IP; EP300; CD180; CRK; TLR8; HAVCR2; TBK1; CD86; RNF166; RNASE3; TLR7; BTK; LY86; SLC11A1; CD84; IL17RA; TRIM44; GRN; GGT5; PIK3CG; PLA2G2A; NOP53; IGFBPL1; IFNGR1; HAMP; TLR1; FBXO38; IFNLR1; VSIG4; TRIM38; CD46; MAP4K2; LYST; CIITA; CD68; HDAC5; VAV1; PI3; CARD8; IL27RA; CHUK; LGALS9; CLEC7A; LYN; PYCARD; RNASE2; ARRB2; CYBB; POU2F2; CFI; TNK2; TMEM229B; FCER1G; STAB1; TAB2; HLA.H; FGL2; TLR3; DCN; TPT1; JAK3; ICAM3; SYK; OPTN; SPN; LGALS8; HLA.DQA1; CFD; SIGLEC10; BCL2L11; ELF4; TLR10; CD177; HMGA1; APP; CD58; PTAFR; SMC1A; TREML1; ANXA3; AKAP8; LILRA2; IVNS1ABP; PTGER4; A2M; TNFAIP3; APAF1; ZYX; HEXIM1; RPS6KA3; MNDA; RAB29; CX3CR1; IGHG4; TICAM1; CARD9; CD74; DDX3X; PRKACB; CLEC4E; TASL; CYRIB; NCF2; DCLK1; NLRP1; AIF1; TREM2; GNRH1; CCR5; PPM1D; POLR3G; TMEM106A; SLC15A3; INS; ADAR; MAPKBP1; SIGLEC16; IFI30; MPEG1; WNT5A; TNFAIP8L2; IP6K2; RGS1; HLA.B; C1RL; C3; ZBTB1; DUSP10; NFKBIA; HLA.DPA1; B2M; FCGR1A; CREBZF; LILRA4; C1R; CD14; DTX3L; SAA1; CNPY3; IRAK1; PIAS1; BCL2L1; STING1; PLD4; CORO1A; NCK1; PABPN1; MAP3K7; IL10RA; CEBPG; HMGB1; F12; MASP2; MICB; CSF2RB; LILRB1; TLR9; IRAK4; MYD88; HLA.A; SLAMF8; HLA.DRA; CASP1; SIGLEC14; HLA.DRB1; HCK; FKBP5; IFNGR2; BST2; LRG1; CDK19; IFIT5; RPS6KA5; CFH; SAMHD1; RIPK3; GGT1; MED1; TYROBP; CSF1R; SERPINE1; APOBEC3A; PTPN6; PDCD4; PPM1B; C1QC; GPX1; PARP9; LAPTM5; STAT5B; ITGAM; CD4	1.08557779488714e-10	3.93575154135738e-12
Brain_Substantia_nigra	GOBP_RESPONSE_TO_BMP	0.0189124094970549	0.0866697159080309	0.352487857583619	-0.31831372321098	-1.55295762400781	66	CHRD; SCX; ETV2; RNF165; TRIM33; CRIM1; SKIL; ITGA3; SORL1; SKOR1; LEF1; WNT5A; SMAD7; ACVR2B; SPINT2; LRP2; PDCD4; ELAPOR2; NUMA1; HES1; ZNF8; FKBP8; DLX5; SOX11; CTDSPL2; FSTL3; USP15; FAM83G; ACVRL1; VWC2; VSTM2A; HIPK2; SPART	1	0.0866697159080309
Brain_Substantia_nigra	GOBP_RESPONSE_TO_CADMIUM_ION	1	1	0.0393561959521291	0.114728548931595	0.429254421788508	30	MT3; EGFR; HSF1; OGG1	1	1
Brain_Substantia_nigra	GOBP_RESPONSE_TO_CALCIUM_ION	0.997275204359673	1	0.0601186142531851	-0.130242251636906	-0.648082758364325	73	ALOX5AP; AANAT; MEF2A; MCOLN1; RASGRP2; WNT5A; DUSP1; CPNE1; TRPM2; IQGAP1; ECT2; CAPN3; CRHBP; SLC25A24; EDN1; CPNE6; HNRNPD; CARF; CCND1; ADAM9; SYT3; PRKAA1; PKD2; CPNE7; KCNMB4; SYT4; SLC25A23	1	1
Brain_Substantia_nigra	GOBP_RESPONSE_TO_CAMP	0.199063231850117	0.416016474003345	0.150169802128406	-0.258147274781327	-1.18557269268264	49	RAP1A; PIK3CG; AANAT; APP; PTAFR; PER1; DUOX1; GPD1; DUSP1; PDE2A; HCN2; RAPGEF3; CRHBP; BIRC2; APEX1	1	0.416016474003345
Brain_Substantia_nigra	GOBP_RESPONSE_TO_CARBOHYDRATE	0.606936416184971	0.800555455585622	0.0886261133285098	-0.174153842675469	-0.942838111716246	112	POLG; RAP1A; SERPINF1; MAPK13; KCNJ11; CLEC7A; LYN; PIH1D1; MLXIPL; TGFBR2; PIM3; KCNB1; UNC13B; NADK; EIF2B5; SOX4; ZNF236; LRP1; NME2; SLC2A5; HLA.DRB1; CALCRL; MAP2K6; CAMK2N1	1	0.800555455585622
Brain_Substantia_nigra	GOBP_RESPONSE_TO_CATECHOLAMINE	0.0546389170381557	0.183234554995467	0.321775918075361	-0.352665892078962	-1.43211203397007	32	LRRK2; CAV2; ARRB2; APP; GNA15; HRH2; DNM2; HTR1B; ADCY5; ADCY6; GABPA; APLP1; HRH3; DTNBP1	1	0.183234554995467
Brain_Substantia_nigra	GOBP_RESPONSE_TO_CHEMOKINE	0.0666666666666667	0.208265156282777	0.266350657088526	-0.326676591155257	-1.4083422000645	39	CCRL2; CCR1; DOCK8; GPR35; CX3CR1; CXCR2; RNF113A; TREM2; CCR5; SLC12A2; DUSP1	1	0.208265156282777
Brain_Substantia_nigra	GOBP_RESPONSE_TO_COCAINE	0.673659673659674	0.846165642724347	0.0716527366829457	-0.237883154309667	-0.861346579163252	22	HDAC5; DNM2; HTR1B; CACNG4; CRHBP; HSP90AB1; DNMT3A; PITX3; CCNA2; CDK5; ABAT; CHRNB2; RGS4; FADD; EN1; DRD2; SLC6A3; EFTUD2; HSPA5; OXTR; SMPD1; PPP1R1B	1	0.846165642724347
Brain_Substantia_nigra	GOBP_RESPONSE_TO_COLD	0.271794871794872	0.511832224427065	0.105125131597001	0.319382857053037	1.16308041782348	27	GMPR; ADRB1; ADM; PPARGC1A; ZNF516; METRNL; APPL2; ACADVL; FOXO1; DNAJC3; HSPD1; THRA; CIRBP; CXCL10; FOS; EIF2AK3	1	0.511832224427065
Brain_Substantia_nigra	GOBP_RESPONSE_TO_COPPER_ION	0.745674740484429	0.890570726610375	0.0524827622635459	0.242600088870925	0.809767977617161	20	MT3; NFE2L2; SOD3; HSF1	1	0.890570726610375
Brain_Substantia_nigra	GOBP_RESPONSE_TO_CORTICOSTEROID	0.537837837837838	0.748479682373711	0.0916795246008379	-0.193747346805273	-0.958872433524177	69	SERPINF1; SSTR2; KLF9; AANAT; CYBB; BCL2L11; SGK1; PTAFR; ANXA3; GNRH1; HTR1B; HMGB1; DUSP1; TFAP4	1	0.748479682373711
Brain_Substantia_nigra	GOBP_RESPONSE_TO_CORTICOSTERONE	0.797777777777778	0.917575102425693	0.0610363728309177	-0.260141324260665	-0.739916167079499	10	AANAT; CCND1; NEFL; CALM3; NPAS4; FOSL1; FOS; FOSB; TH; CDKN1A	1	0.917575102425693
Brain_Substantia_nigra	GOBP_RESPONSE_TO_CYTOKINE	4.11873089753613e-07	1.2543178021699e-05	0.674962860011025	-0.235246266513633	-1.58072792608415	659	MAP3K8; PELI1; ALOX5; SOCS5; CYLD; ADAM17; GGT7; IL18; TNFRSF25; IRAK3; DAB2IP; CRK; IL18R1; MAP3K3; TBK1; CD86; MAPK13; CEBPA; BTK; SLC11A1; SELPLG; CD300LF; IL17RA; TRIM44; KCNJ11; GGT5; IFNGR1; HAMP; LILRB4; MAP2K7; IFNLR1; ACSL1; TRIM38; AIP; STX3; CIITA; AANAT; VAV1; CARD8; TCIRG1; CCRL2; IL27RA; CCR1; DOCK8; CHUK; LGALS9; SPI1; PYCARD; ITGAX; RPS6KA4; FCER1G; TAB2; HLA.H; CSF2RA; TLR3; SKIL; GPR35; F13A1; JAK3; SYK; HLA.DQA1; PTPN18; APP; CD58; CHI3L1; PTAFR; SOS1; OSMR; TNFAIP3; ZYX; DUOX1; MNDA; CX3CR1; IGHG4; CD74; CXCR2; RNF113A; YY1; AIF1; TREM2; LCP1; CCR5; IL13RA1; LEF1; FPR1; TIMP2; IL3RA; ADAR; GPD1; ZEB1; IFI30; WNT5A; IP6K2; HLA.B; ADAM10; FASN; NFKBIA; ELF1; MADD; MAT2A; HLA.DPA1; B2M; FCGR1A; PTPN12; IL2RG; HNRNPDL; CD14; SAA1; NFIL3; IRAK1; PIAS1; BCL2L1; STING1; ACTN4; SMAD7; CORO1A; PIK3R1; PIGA; MAP3K7; HNRNPF; IL10RA; TNFRSF13C; SIRT1; SLC12A2; HMGB1; CSF2RB; IRAK4; MYD88; HLA.A; DUSP1; HLA.DRA; CASP1; HLA.DRB1; HCK; IFNGR2; BST2; FSCN1; PTPN13; ITGB2; CDK9; PDE2A; CPNE1; RPS6KA5; SAMHD1; CRKL; CSF3R; GGT1; MED1; CSF1R; LAMA5; PLVAP; PTPN6; PDCD4; FZD4; ACKR1; PARP9; LAPTM5; STAT5B; EPOR; ITGAM; CD4; IL32; IKBKB; RHOU; TNFSF13B; ERBIN; WAS; CAMK2A; HCLS1; H3C6; LEPR; PSMD5; CRHBP; MMP9	0.00204453801753694	1.2543178021699e-05
Brain_Substantia_nigra	GOBP_RESPONSE_TO_DEXAMETHASONE	0.870503597122302	0.953481874694419	0.0605092988656667	-0.206657324829837	-0.715136673416759	18	SERPINF1; PTAFR; TFAP4; USP8; FBXO32; EDN1	1	0.953481874694419
Brain_Substantia_nigra	GOBP_RESPONSE_TO_DIETARY_EXCESS	0.568383658969805	0.771248975129817	0.0665892104103933	0.319291035787932	0.909519137176559	11	ADRB1; PPARGC1A; APPL2; APOE; SLC25A25	1	0.771248975129817
Brain_Substantia_nigra	GOBP_RESPONSE_TO_DOPAMINE	0.033507661701784	0.130193463408358	0.321775918075361	-0.375371231587203	-1.46789215535763	28	LRRK2; CAV2; ARRB2; GNA15; HRH2; DNM2; HTR1B; ADCY5; ADCY6; GABPA	1	0.130193463408358
Brain_Substantia_nigra	GOBP_RESPONSE_TO_DRUG	0.332278481012658	0.573760814657513	0.133554954557592	-0.179499836525124	-1.04254167012228	176	RAP2A; ADAM17; RAP1A; CYP2D6; KCNJ11; ACSL1; HDAC5; NCKAP1L; CHUK; LYN; ADA; CYBB; ABCB1; TLR3; TGFBR2; SLC1A1; PPP1R9B; ITGA3; DUSP6; CYP2D7; CARD9; ATP1A1; TIMP2; SLC19A1; ADAM10; B2M; HTR1B; RAD54L; SLAMF8; ACER2; GAD1; RNF149; CDK9; QDPR; CRKL; MCM7; WFDC1; MAP2K6; XRCC1; SEMA3C; NUDT15; BECN1; PDE4A; CRHBP	1	0.573760814657513
Brain_Substantia_nigra	GOBP_RESPONSE_TO_DSRNA	0.024293780762118	0.103691696305987	0.352487857583619	-0.38359596053376	-1.53705184913507	30	PELI1; IRAK3; TLR3; FLOT1; RFTN1; TICAM1; CARD9; NFKBIA; STING1	1	0.103691696305987
Brain_Substantia_nigra	GOBP_RESPONSE_TO_ELECTRICAL_STIMULUS	0.847602739726028	0.94296279695204	0.0461379160269737	0.215088677549328	0.715507033926606	19	GJB6; NQO1; PPARGC1A; PALM	1	0.94296279695204
Brain_Substantia_nigra	GOBP_RESPONSE_TO_ENDOGENOUS_STIMULUS	0.000266866109330687	0.00313915489743491	0.49849310876659	-0.199215820879168	-1.35744004658264	769	CHRD; SSH1; P2RX7; CYFIP1; P2RY6; LRRK2; SOCS5; CTSB; ADAM17; SAFB; SCX; P2RY12; CACNA1A; CTSS; ZBTB7A; DAB2IP; ARF6; EP300; RAP1A; ETV2; CRK; SERPINF1; CAV2; MAPK13; TGFBRAP1; SDCBP; TIMELESS; SSTR2; ARPC1B; PIK3CG; DAB2; ACSL1; KLF9; CD68; RNF165; LTBP4; AANAT; HDAC5; ITGB1BP1; TCIRG1; CHUK; LYN; MB; TRIM33; ARRB2; CYBB; CRIM1; FCER1G; FGF17; GRB10; DUSP22; SKIL; JAK3; TIAL1; FLRT3; RHOQ; CNOT1; SYK; TGFBR2; MMP14; GOLPH3; BCL2L11; PPP1R9B; SGK1; P2RX4; APP; PTAFR; SMC1A; ANXA3; AKAP8; SOS1; PTGER4; ITGA3; PER1; ZNF106; APAF1; SORL1; ZYX; MAX; NCOA4; ZBTB7B; NRROS; CX3CR1; TICAM1; KLF3; SP1; GNA15; PRKACB; CA2; ATP1A1; CSK; YY1; LATS2; TREM2; SKOR1; GNRH1; EIF2B5; CATSPERG; FLCN; LEF1; INS; TIMP2; CREB3L1; GPD1; OGT; RNF111; VWA2; WNT5A; WASF1; SPRY1; HRH2; PTPRK; TGFBR1; FOLR2; EEF1A1; NR2C1; FMOD; PRMT2; FOXO4; PTPN12; IDH1; CACNA1H; FAM89B; DLL4; KIDINS220; SRSF4; DNM2; SMAD7; CORO1A; NCK1; PIK3R1; SORT1; MAP3K7; CORO1B; HNRNPF; HTR1B; SIRT1; HMGB1; TIA1; LRP1; ACVR2B; PDGFRA; MYD88; NME2; HHEX; DUSP1; CYP11B1; SPINT2; PMEPA1; FRS3; LRG1; ITGB2; QDPR; PDE2A; MTSS2; LRP2; EMILIN1; HCN2; TFAP4; CRKL; CGN; MCM7; SETX; DUSP3; MED1; TRPM2; IQGAP1; PDCD4; ADRB2; RAB15; PLOD3; ADAMTSL2; STAT5B; BPTF; PIK3R3; NUCKS1; PARD6A; RAPGEF3; ADCY7; MARS1; CAMK2A; INSIG1; BECN1; PTBP1; NEURL1; KLF11; HCLS1; LEPR; GPR173; USP8; RAB13; CRHBP	1	0.00313915489743491
Brain_Substantia_nigra	GOBP_RESPONSE_TO_ENDOPLASMIC_RETICULUM_STRESS	0.604075691411936	0.799606912005354	0.0542315935495841	0.178389598849078	0.939396638283134	193	CREB3L4; GRINA; FICD; RNF185; TMBIM6; NFE2L2; HERPUD2; UBAC2; CLU; ERLIN2; GET3; NR1H3; AQP11; TRIM25; TMCO1; TXNDC12; THBS4; PDIA3; BCL2; HSPA1A; SRPX; WFS1; SELENOS; DERL2; CTH; TMEM67; ATF3; FBXO6; P4HB; SRPRB; HM13; PTPN1; ATF6; ACADVL; AMFR; SEC61B; ERLIN1; TRAF2; GOSR2; LMNA; SDF2L1; EDEM1; TP53; DDIT3; RHBDD2; AIFM1; TMEM33; TMUB2; CREB3; DNAJC3; LPCAT3; BFAR; RNF121; MYDGF; FKBP14; XBP1; RNF139; RHBDD1; SESN2; MAN1B1	1	0.799606912005354
Brain_Substantia_nigra	GOBP_RESPONSE_TO_EPIDERMAL_GROWTH_FACTOR	0.0932400932400932	0.258861198458514	0.224966093540314	-0.33842423350709	-1.34116812088706	29	DAB2IP; DUSP22; PPP1R9B; EEF1A1; PTPN12; MCM7; DUSP3; MED1; IQGAP1; STAT5B; MARS1; BECN1	1	0.258861198458514
Brain_Substantia_nigra	GOBP_RESPONSE_TO_ESTRADIOL	0.349593495934959	0.592984057281973	0.118815039412263	-0.214597960084652	-1.05621537516904	68	MBD2; GGT7; SSTR2; KCNJ11; ARPC1B; GGT5; BCL2L11; PPP1R9B; MBD4; H2AZ1; DUSP1; WFDC1; GGT1; STAT5B; CD4; CRHBP; LCOR; CTNNB1; KAT5	1	0.592984057281973
Brain_Substantia_nigra	GOBP_RESPONSE_TO_ESTROGEN	0.202797202797203	0.421736621150111	0.148261500475107	-0.301727198250132	-1.19573854184165	29	EP300; ARPC1B; TGFBR2; MMP14; NCOA4; CA2	1	0.421736621150111
Brain_Substantia_nigra	GOBP_RESPONSE_TO_ETHANOL	0.878238341968912	0.954920437075416	0.0637845390312975	-0.160445264335142	-0.775665306529445	61	HAMP; RGS19; SPI1; CYBB; GNRH1; CD14; HTR1B; TP53INP1; ADCY7; CLDN7; CRHBP; GRIN1; SLC23A2; BIRC2; S100A8; ACTR2	1	0.954920437075416
Brain_Substantia_nigra	GOBP_RESPONSE_TO_EXTRACELLULAR_STIMULUS	0.992248062015504	0.999974429544977	0.0778840111977068	-0.129353108060516	-0.791905005880509	248	MIOS; RNF152; C2; SLC38A2; LRRK2; MBD2; NUAK1; ENSA; SSTR2; HAMP; ACSL1; SIPA1; CD68; LYN; ADA; PICK1; CYBB; TGFBR2; PPP1R9B; NUAK2; KCNB1; APAF1; SORL1; MAX; FLCN; PPM1D; OGT; FOLR2; EIF4G1; FOXO4; ZNF354A; SLC16A1; SIRT1; BRSK1; LAMP2; MED1; ADRB2; CCK; SLC39A4; CD4; PIK3C3; TFEB; NUDT15; PIK3C2B; MARS1	1	0.999974429544977
Brain_Substantia_nigra	GOBP_RESPONSE_TO_FATTY_ACID	0.968804159445407	0.991167322235573	0.0405756447890657	0.158657140680417	0.608971030235693	33	HMGCL; SOX9; GNPAT; PPARGC1A; E2F1; GLDC; FOXO3; FOXO1; CPT1A; PPP5C; FABP3; NME1	1	0.991167322235573
Brain_Substantia_nigra	GOBP_RESPONSE_TO_FIBROBLAST_GROWTH_FACTOR	0.816062176165803	0.926350935853429	0.0673623868166279	-0.170034201055392	-0.822022583394081	61	ITGB1BP1; FGF17; TIAL1; FLRT3; CREB3L1; WNT5A; SPRY1; DLL4; HNRNPF; TIA1; FRS3; CRKL; SETX	1	0.926350935853429
Brain_Substantia_nigra	GOBP_RESPONSE_TO_FLUID_SHEAR_STRESS	0.235431235431235	0.463762163762164	0.136490437780413	-0.351109126601612	-1.17907950222251	16	SOCS5; P2RX4; CA2; SMAD7	1	0.463762163762164
Brain_Substantia_nigra	GOBP_RESPONSE_TO_FOOD	0.565445026178011	0.768373695578331	0.065981614400873	0.291081120964885	0.921474694044066	16	BBS4; MT3; BCL10; MPO; SLC25A25; CYP1A1; PPARA	1	0.768373695578331
Brain_Substantia_nigra	GOBP_RESPONSE_TO_FUNGUS	0.0944309927360775	0.260854450718914	0.227987202850442	-0.371054920444236	-1.36498645549295	24	CRK; BTK; HAMP; CLEC7A; SYK; CARD9	1	0.260854450718914
Brain_Substantia_nigra	GOBP_RESPONSE_TO_GAMMA_RADIATION	0.547038327526132	0.75451465902743	0.0675188953767744	0.25192954082264	0.942589010183892	30	H2AX; ATR; BCL2; MDM2; HSF1; YAP1; XRCC6; TP53; CDKN1A; PML; EGR1; HSPA5; CXCL10; BAK1; TRIM13; XRCC5	1	0.75451465902743
Brain_Substantia_nigra	GOBP_RESPONSE_TO_GLUCAGON	0.642735042735043	0.824641186905338	0.0588438169595807	0.26554098671807	0.86904276278323	18	CYC1; GJB2; ADCY8; ADCY1; ADCY2	1	0.824641186905338
Brain_Substantia_nigra	GOBP_RESPONSE_TO_GROWTH_FACTOR	2.80569233558426e-05	0.000493421432400026	0.575610261071129	-0.253767468999425	-1.60185371766217	334	CHRD; CYFIP1; ADAM17; SCX; ZBTB7A; DAB2IP; ARF6; FLT1; EP300; RAP1A; ETV2; CRK; CAV2; TGFBRAP1; SDCBP; DAB2; RNF165; LTBP4; ITGB1BP1; TRIM33; ARRB2; CRIM1; FGF17; GRB10; DUSP22; SKIL; DCN; TIAL1; FLRT3; TGFBR2; PPP1R9B; APP; ANXA3; SOS1; ITGA3; DUSP6; APAF1; SORL1; ZYX; NRROS; CX3CR1; LATS2; FLT4; SKOR1; FLCN; LEF1; MMRN2; CREB3L1; RNF111; WNT5A; WASF1; SPRY1; PTPRK; LUM; TGFBR1; EEF1A1; FMOD; PTPN12; FAM89B; DLL4; KIDINS220; DNM2; SMAD7; CORO1A; SORT1; MAP3K7; CORO1B; HNRNPF; SIRT1; TIA1; ACVR2B; PDGFRA; HHEX; SPINT2; PMEPA1; FRS3; LRG1; PDE2A; MTSS2; LRP2; EMILIN1; CRKL; CGN; MCM7; SETX; DUSP3; MED1; HAP1; IQGAP1; PDCD4; FZD4; ADAMTSL2; STAT5B; BPTF; PARD6A; MARS1; TMEM204; BECN1; PTBP1	0.139274567538403	0.000493421432400026
Brain_Substantia_nigra	GOBP_RESPONSE_TO_GROWTH_HORMONE	0.752997601918465	0.892780883179538	0.0675188953767744	-0.233756130297044	-0.808911958717406	18	LYN; JAK3; PIK3R1; NME2; STAT5B	1	0.892780883179538
Brain_Substantia_nigra	GOBP_RESPONSE_TO_HEAT	0.0331384727017758	0.129425160103552	0.321775918075361	0.295477914891349	1.43068319743733	98	DNAJB1; NUP133; NUP37; HSPA6; BAG3; NDC1; HSPA1B; NUP43; DNAJB4; PDCD6; MICA; SEC13; ATR; NUP88; NUP35; NUP188; HSPA1A; HSF1; CCAR2; MAPKAPK2; CAMK2G; RBBP7; RAE1; NUP58; FKBP4; NUP85; POM121C; EIF2B1; NUP153; NUP155; RPA1; ST8SIA1; HSPB8; CDKN1A; POLR2D; NUP98; HSPA1L; DNAJA3	1	0.129425160103552
Brain_Substantia_nigra	GOBP_RESPONSE_TO_HORMONE	0.445544554455446	0.676769635347868	0.14551614609036	-0.151905016400897	-0.993782980649977	441	CYFIP1; CTSB; SAFB; CTSS; ZBTB7A; EP300; CRK; SERPINF1; CAV2; SSTR2; ARPC1B; DAB2; ACSL1; KLF9; AANAT; HDAC5; TCIRG1; CHUK; LYN; MB; CYBB; GRB10; JAK3; RHOQ; CNOT1; TGFBR2; MMP14; BCL2L11; PPP1R9B; SGK1; PTAFR; ANXA3; AKAP8; SOS1; PTGER4; ITGA3; PER1; ZNF106; SORL1; MAX; NCOA4; ZBTB7B; SP1; PRKACB; CA2; ATP1A1; CSK; YY1; LATS2; GNRH1; EIF2B5; CATSPERG; LEF1; INS; TIMP2; OGT; VWA2; NR2C1; PRMT2; FOXO4; IDH1; CACNA1H; SRSF4; NCK1; PIK3R1; SORT1; HTR1B; SIRT1; HMGB1; NME2; HHEX; DUSP1; CYP11B1; PMEPA1; QDPR; LRP2; TFAP4; MED1; IQGAP1; RAB15; PLOD3; STAT5B; PIK3R3; NUCKS1; ADCY7; MARS1; CAMK2A; INSIG1; HCLS1; LEPR; GPR173; USP8; RAB13; CRHBP; KLF15; ADCY5; FBXO32; DDX17; NDEL1; EDN1; APRT; ATP6V0A2; SRARP; PID1; NCOA6; UCP3; CALCOCO1; PTPRE; NR4A1; AP3S1; APEX1; ITGA2; LGR5; URI1; NSMF; ADCY6; PHIP; PIP4K2A; SPP1; PIP4K2B; STXBP3; STAT5A; PRKCZ	1	0.676769635347868
Brain_Substantia_nigra	GOBP_RESPONSE_TO_HYDROGEN_PEROXIDE	0.687106918238994	0.855265481980533	0.0518457624865066	0.19224385497444	0.886603712362016	74	GPR37L1; NFE2L2; SIRPA; HBA1; HBB; CAPN2; FABP1; HBA2; BCL2; GLRX2; NQO1; HSF1; BNIP3; CASP3	1	0.855265481980533
Brain_Substantia_nigra	GOBP_RESPONSE_TO_HYDROPEROXIDE	0.0154661482109249	0.0752168864413951	0.380730400722792	-0.606905850278376	-1.72621344106843	10	CHUK; RNF112; SP1; TP53INP1; XRCC1; GPX1	1	0.0752168864413951
Brain_Substantia_nigra	GOBP_RESPONSE_TO_HYPEROXIA	0.623188405797102	0.811731106370195	0.0630790410571939	0.319317206633849	0.88154021374036	10	BNIP3; FOXO1; CDKN1A; FAS; CYP1A1	1	0.811731106370195
Brain_Substantia_nigra	GOBP_RESPONSE_TO_IMMOBILIZATION_STRESS	0.595555555555556	0.793860842582647	0.0755015292281669	-0.311530721040239	-0.88608227737257	10	PPP1R9B; FOXO4; BRD1; ACTR2	1	0.793860842582647
Brain_Substantia_nigra	GOBP_RESPONSE_TO_INCREASED_OXYGEN_LEVELS	0.540350877192982	0.750084383217552	0.0684714904492088	0.302132203594447	0.948110491995492	15	CCDC115; BNIP3; FOXO1; CDKN1A; FAS; CYP1A1; ATP6V0D1	1	0.750084383217552
Brain_Substantia_nigra	GOBP_RESPONSE_TO_INORGANIC_SUBSTANCE	0.152941176470588	0.355930614158462	0.227987202850442	-0.181588825069394	-1.12118774819002	267	SLC38A2; LRRK2; NEDD4L; H19; CRK; SERPINF1; ALOX5AP; MAPK13; CEBPA; TIMELESS; HAMP; SIPA1; AANAT; SELENOW; TCIRG1; CHUK; ADA; MB; CYBB; RNF112; ATF1; MEF2A; NFATC4; SLC1A1; MCOLN1; P2RX4; ATP7B; APP; TNNC1; TNFAIP3; PCGF2; CA2; RASGRP2; GNRH1; WNT5A; B2M; CD14; CACNA1H; DNM2; SIRT1; SLC12A2; DDI2; DUSP1; CYP11B1; PLEKHA1; SNCB; MT1H; QDPR; CPNE1; RIPK3; SETX; TRPM2; IQGAP1; GPX1; EGLN1; ADCY7; ZFAND1; ECT2; SLC11A2; BECN1; CAPN3; CRHBP; MMP9	1	0.355930614158462
Brain_Substantia_nigra	GOBP_RESPONSE_TO_INSULIN	0.684375	0.853235113566605	0.0862865626267245	-0.164992824502956	-0.924650563283758	144	CYFIP1; CAV2; AANAT; HDAC5; TCIRG1; LYN; GRB10; RHOQ; SOS1; ZNF106; SORL1; MAX; ZBTB7B; SP1; INS; OGT; VWA2; FOXO4; SRSF4; NCK1; PIK3R1; SORT1; SIRT1; RAB15; PIK3R3; NUCKS1; MARS1; INSIG1; RAB13; KLF15; NDEL1; APRT; ATP6V0A2; PID1; UCP3; PTPRE; AP3S1; PHIP; PIP4K2A; PIP4K2B; STXBP3; PRKCZ; UCP2; PTPN11; SLC27A4; CAD; TLR2; PTPRN; SNX5; PRKAA1; SRSF6; PDK4; SMARCC1; DENND4C; APC; SLC2A4; MYO5A; C1QTNF12	1	0.853235113566605
Brain_Substantia_nigra	GOBP_RESPONSE_TO_INTERFERON_ALPHA	0.976689976689977	0.994112988371754	0.05378728077603	-0.16326352530541	-0.508613622604128	13	ADAR; BST2; GAS6; EIF2AK2; IFITM1; IFITM3; MX2; GATA3; IFNAR1; IFITM2; TPR; IFIT3; PDE12	1	0.994112988371754
Brain_Substantia_nigra	GOBP_RESPONSE_TO_INTERFERON_BETA	0.826190476190476	0.931296776818968	0.0626618230932492	-0.220931031795975	-0.750262928046788	17	TLR3; MNDA; STING1; BST2; PLSCR1	1	0.931296776818968
Brain_Substantia_nigra	GOBP_RESPONSE_TO_INTERFERON_GAMMA	0.013169550660985	0.0669126402058644	0.380730400722792	-0.261229863597463	-1.43128643111208	125	SLC11A1; IFNGR1; TRIM38; CIITA; LGALS9; HLA.H; TLR3; HLA.DQA1; CD58; PTAFR; ZYX; CD74; AIF1; IFI30; WNT5A; HLA.B; HLA.DPA1; B2M; FCGR1A; PIAS1; HLA.A; HLA.DRA; CASP1; HLA.DRB1; HCK; IFNGR2; BST2; MED1; PARP9; WAS; CAMK2A; FCGR1B; EDN1; ACTR2; HLA.E; HLA.DPB1; SP100; NLRC5; IRF8; IRF5	1	0.0669126402058644
Brain_Substantia_nigra	GOBP_RESPONSE_TO_INTERLEUKIN_1	0.324712643678161	0.566615331654377	0.128142916898415	-0.19687289443734	-1.06917213018523	114	MAP3K8; PELI1; IRAK3; DAB2IP; MAP3K3; MAPK13; CHUK; LGALS9; PYCARD; RPS6KA4; TAB2; APP; CHI3L1; YY1; NFKBIA; IRAK1; MAP3K7; IRAK4; MYD88	1	0.566615331654377
Brain_Substantia_nigra	GOBP_RESPONSE_TO_INTERLEUKIN_12	0.986013986013986	0.997954820476538	0.053347785067549	-0.138565210761007	-0.549131016448815	29	AIP; LCP1; HNRNPDL; HNRNPF; PDCD4; HNRNPA2B1	1	0.997954820476538
Brain_Substantia_nigra	GOBP_RESPONSE_TO_INTERLEUKIN_4	0.0823244552058111	0.237730422130103	0.245041785430996	-0.381430209337274	-1.40315365940408	24	CD300LF; JAK3; LEF1; FASN; IL2RG; NFIL3; CORO1A; STAT5B	1	0.237730422130103
Brain_Substantia_nigra	GOBP_RESPONSE_TO_INTERLEUKIN_6	0.225181598062954	0.450341339502393	0.142901149386948	-0.29772398809007	-1.16425199856498	28	CEBPA; SELPLG; HAMP; SPI1; CHI3L1	1	0.450341339502393
Brain_Substantia_nigra	GOBP_RESPONSE_TO_INTERLEUKIN_7	0.266666666666667	0.505627705627706	0.128788713061714	-0.335554054144155	-1.13951292914186	17	BTK; JAK3; IL2RG; HMGB1; CRKL; STAT5B; H3C6	1	0.505627705627706
Brain_Substantia_nigra	GOBP_RESPONSE_TO_IONIZING_RADIATION	0.961844197138315	0.987486274780052	0.0369160593316849	0.148271680075407	0.688989835725374	79	SWI5; H2AX; RHNO1; MAPK14; BRAT1; ATR; BCL2; MDM2; HSF1; VCAM1; CASP3; FBXO4; YAP1; DCLRE1C; KARS1; XRCC6; TP53; ERCC8; SMPD1; CDKN1A	1	0.987486274780052
Brain_Substantia_nigra	GOBP_RESPONSE_TO_IRON_ION	0.897129186602871	0.962861839465591	0.0589694466690997	-0.197525425536263	-0.691337249993153	19	HAMP; B2M; SLC11A2; BECN1; C1QA; ALAD; CCND1	1	0.962861839465591
Brain_Substantia_nigra	GOBP_RESPONSE_TO_ISCHEMIA	0.889655172413793	0.960512440364182	0.0442407423477375	0.184152830408701	0.709867166751618	34	CIB1; BCL2; GJB2; NQO1; PPARGC1A; MLYCD; SQSTM1; PER2; TP53; NDNF	1	0.960512440364182
Brain_Substantia_nigra	GOBP_RESPONSE_TO_ISOQUINOLINE_ALKALOID	0.916666666666667	0.970427241060638	0.0577308549299813	-0.192457440482335	-0.653569042098222	17	ADA; PPP1R9B	1	0.970427241060638
Brain_Substantia_nigra	GOBP_RESPONSE_TO_KETONE	0.392961876832845	0.633743585639454	0.116234148779716	-0.205249885351131	-1.0393880366019	85	SERPINF1; KCNJ11; KLF9; AANAT; CYBB; GOLPH3; PPP1R9B; SGK1; MAP4K1; PTAFR; AKAP8; PTGER4; NCOA4; GNRH1; CATSPERG	1	0.633743585639454
Brain_Substantia_nigra	GOBP_RESPONSE_TO_LEAD_ION	0.584245076586433	0.784259751264212	0.0756946307932749	-0.296352093393595	-0.921387855176269	12	APP; QDPR; BECN1; PLSCR1; ALAD; DNMT3A	1	0.784259751264212
Brain_Substantia_nigra	GOBP_RESPONSE_TO_LEPTIN	0.810996563573883	0.924562953722474	0.0483117581055019	0.229268531938405	0.737073654185458	17	BBS4; MT3	1	0.924562953722474
Brain_Substantia_nigra	GOBP_RESPONSE_TO_LEUKEMIA_INHIBITORY_FACTOR	0.244827586206897	0.47697179667623	0.112378519110475	0.268215898312232	1.14440757290504	54	WDR35; PMM1; RARG; UBXN2A; SOX1; TRIM25; NUP35; SPRY2; CTH; MRPL15; KDM5B; CTBP2; DTX1; SRM; PFKP; PML; NRP2; SOX17; SRSF3; MSC; RNF138; ARID5B; MRAS; KDM3A; SOCS3; XRCC5	1	0.47697179667623
Brain_Substantia_nigra	GOBP_RESPONSE_TO_LIGHT_STIMULUS	0.595092024539877	0.793697771751006	0.0931454575337804	-0.166734437097006	-0.953189423132913	156	BMF; POLG; EP300; MAPK13; ABCA7; USP28; GNGT2; MAP2K7; H2AW; PPP1CC; AANAT; NFATC4; SYNGAP1; CEP250; APP; PER1; YY1; N4BP1; CABP4; REV1; PTPRK; ZBTB1; PIAS1; DNM2; PIK3R1; SIRT1; BRSK1; TP53INP1; DUSP1	1	0.793697771751006
Brain_Substantia_nigra	GOBP_RESPONSE_TO_LIPID	0.00520554817805415	0.0344079109931569	0.407017918923954	-0.200448552046058	-1.31570961384654	446	LY96; PELI1; MBD2; ADAM17; GGT7; TEAD2; SAFB; IL18; IRAK3; ZBTB7A; DAB2IP; EP300; CD180; SERPINF1; HAVCR2; CD86; ID3; LY86; SLC11A1; SSTR2; KCNJ11; ARPC1B; GGT5; DAB2; HAMP; ACSL1; KLF9; CD68; AANAT; HDAC5; CARD8; CHUK; LGALS9; LYN; PYCARD; CYBB; TAB2; DCN; NFATC4; CNOT1; TGFBR2; BCL2L11; PPP1R9B; SGK1; MBD4; MAP4K1; PTAFR; ANXA3; AKAP8; LILRA2; PTGER4; PER1; TNFAIP3; RPS6KA3; NCOA4; CX3CR1; TICAM1; CA2; ATP1A1; ATM; TREM2; GNRH1; CCR5; CATSPERG; LEF1; WNT5A; TGFBR1; DUSP10; NFKBIA; NR2C1; PRMT2; IDH1; CD14; IRAK1; H2AZ1; PABPN1; HTR1B; IL10RA; SIRT1; HMGB1; MICB; CSF2RB; ABCG1; LILRB1; MYD88; NME2; DUSP1; CASP1; ACER2; PMEPA1; HCK; CDK19; TFAP4; WFDC1; SETX; GGT1; MED1; TMEM161A; SERPINE1; PDCD4; FZD4	1	0.0344079109931569
Brain_Substantia_nigra	GOBP_RESPONSE_TO_MANGANESE_ION	0.358862144420131	0.603452467785072	0.103197466945307	-0.340372921534153	-1.05825294682805	12	LRRK2; APP	1	0.603452467785072
Brain_Substantia_nigra	GOBP_RESPONSE_TO_MECHANICAL_STIMULUS	0.214076246334311	0.43767482982023	0.163180127180689	-0.207280668074712	-1.1173611971025	110	SLC38A2; TLR5; MBD2; SCX; TLR8; TLR7; COL11A1; MAP3K2; TLR3; DCN; TGFBR2; MMP14; CHI3L1; PTGER4; ATP1A1; NFKBIA; CASP8AP2; MYD88; CASP1; PIEZO2; NRXN2; PDE2A; CACNB3; CTNNB1; ANGPT2; RAF1; EDN1; SLITRK6; HABP4; TNFRSF1A; MAG; MAP3K1; PDZD7; ITGA2	1	0.43767482982023
Brain_Substantia_nigra	GOBP_RESPONSE_TO_METAL_ION	0.221875	0.445905870445344	0.165656695205483	-0.191296046933364	-1.11176234316379	172	LRRK2; NEDD4L; SERPINF1; ALOX5AP; CEBPA; HAMP; AANAT; TCIRG1; CHUK; CYBB; ATF1; MEF2A; NFATC4; MCOLN1; P2RX4; ATP7B; APP; TNNC1; CA2; RASGRP2; GNRH1; WNT5A; B2M; CD14; CACNA1H; SLC12A2; DUSP1; CYP11B1; SNCB; MT1H; QDPR; CPNE1; TRPM2; IQGAP1; ADCY7; ECT2; SLC11A2; BECN1; CAPN3; CRHBP; MMP9; PLSCR1; C1QA; SLC25A24; S100A8; EDN1	1	0.445905870445344
Brain_Substantia_nigra	GOBP_RESPONSE_TO_MINERALOCORTICOID	0.181603773584906	0.391220396421957	0.158514105424824	-0.385752306721137	-1.24795301654004	14	AANAT; CYBB; SGK1; HTR1B	1	0.391220396421957
Brain_Substantia_nigra	GOBP_RESPONSE_TO_MISFOLDED_PROTEIN	0.567474048442907	0.770816238147338	0.0653834195468773	0.298923322433051	0.92660494826385	14	RNF185; CLU	1	0.770816238147338
Brain_Substantia_nigra	GOBP_RESPONSE_TO_MITOCHONDRIAL_DEPOLARISATION	0.978685612788632	0.994920209273555	0.0412376090540066	0.185237313132357	0.527659289892952	11	ATP5IF1; SQSTM1; GBA; MUL1	1	0.994920209273555
Brain_Substantia_nigra	GOBP_RESPONSE_TO_MOLECULE_OF_BACTERIAL_ORIGIN	0.00025352930018883	0.00308460648563077	0.49849310876659	-0.278209384005353	-1.63119777256279	191	LY96; PELI1; ADAM17; GGT7; IL18; IRAK3; DAB2IP; CD180; HAVCR2; CD86; LY86; SLC11A1; GGT5; HAMP; TLR1; CD68; HDAC5; CARD8; CHUK; LGALS9; LYN; PYCARD; TAB2; DCN; PTAFR; AKAP8; LILRA2; PTGER4; TNFAIP3; RPS6KA3; CX3CR1; TICAM1; CARD9; CYRIB; TREM2; GNRH1; CCR5; WNT5A; DUSP10; NFKBIA; B2M; CD14; IRAK1; PABPN1; IL10RA; HMGB1; CSF2RB; LILRB1; TLR9; MYD88; CASP1; HCK; CDK19; GGT1; SERPINE1; PDCD4	1	0.00308460648563077
Brain_Substantia_nigra	GOBP_RESPONSE_TO_MONOSACCHARIDE	0.970059880239521	0.991680272259612	0.0336769978828608	0.145164919472123	0.70218962095171	100	WDR35; PHPT1; PFKL; GJB6; GPAM; GSTP1; TXN2; LRP5; SRI; SMARCB1; SELENOS; JAGN1; CASP3; PPARGC1A; ADCY8; APOM; TRPM4; NR1D1; LGALS1; EIF2B1; NDUFA9; KHK; SLC26A6; TXNIP; XBP1; SESN2; PPARD; DYNLL1; PLA2G6; FKBP1B; NME1; TH; TRA2B; HMGN3; IGF1R; SPARC; EGR1	1	0.991680272259612
Brain_Substantia_nigra	GOBP_RESPONSE_TO_MURAMYL_DIPEPTIDE	0.165094339622642	0.370589113592249	0.166933848713193	-0.39629693852998	-1.28206611151024	14	TNFAIP3; CARD9; NLRP1; NFKBIA; ERBIN; IRF5	1	0.370589113592249
Brain_Substantia_nigra	GOBP_RESPONSE_TO_MUSCLE_STRETCH	0.917777777777778	0.971084506056151	0.0544555953940371	-0.224017069218162	-0.63716847635556	10	NFKBIA; CTNNB1; RAF1; EDN1	1	0.971084506056151
Brain_Substantia_nigra	GOBP_RESPONSE_TO_NERVE_GROWTH_FACTOR	0.316546762589928	0.560336853730931	0.117249716749792	-0.278387803881977	-1.08019523343481	27	ARF6; RAP1A; CRK; APP; WASF1; KIDINS220; CORO1A; SORT1; BPTF; USP8	1	0.560336853730931
Brain_Substantia_nigra	GOBP_RESPONSE_TO_NICOTINE	0.883777239709443	0.957875593431807	0.0602484086158019	-0.198237607644157	-0.729249592161832	24	KCNK1; KCNJ11; PPP1R9B; B2M	1	0.957875593431807
Brain_Substantia_nigra	GOBP_RESPONSE_TO_NITRIC_OXIDE	0.910091743119266	0.96842345398586	0.0460457683018055	0.221650463991179	0.644746492466466	12	MT3; MTR; TRAF2; FOXO1	1	0.96842345398586
Brain_Substantia_nigra	GOBP_RESPONSE_TO_NITROGEN_COMPOUND	0.0826533776721399	0.238541492304943	0.287805130535564	-0.168828484234667	-1.12685980531613	575	SSH1; P2RX7; CYFIP1; UBE2J1; P2RY6; LRRK2; PELI1; SOCS5; IRAK3; P2RY12; CACNA1A; RAP1A; CRK; SERPINF1; CAV2; HERPUD1; MAPK13; FBXO2; MAN1A1; TIMELESS; KCNJ11; PIK3CG; RNFT1; CD68; AANAT; HDAC5; TCIRG1; CHUK; GRK2; LYN; ADA; SEL1L; ARRB2; CYBB; YOD1; FCER1G; GRB10; TLR3; JAK3; RHOQ; SYK; SLC1A1; GOLPH3; BCL2L11; FLOT1; PPP1R9B; RFTN1; P2RX4; APP; PTAFR; SOS1; RCN3; PER1; ZNF106; TNFAIP3; SORL1; MAX; DUOX1; ZBTB7B; TICAM1; KLF3; CARD9; LY6H; SP1; GNA15; PRKACB; CA2; CSK; NLRP1; TREM2; GNRH1; EIF2B5; INS; GPD1; OGT; VWA2; USP19; HRH2; FOLR2; NFKBIA; FOXO4; ZNF354A; STING1; SRSF4; DNM2; NCK1; PIK3R1; SORT1; HTR1B; SIRT1; LRP1; DDI2; PDGFRA; MYD88; NME2; HHEX; DUSP1; CYP11B1; CASP1; CACNG4; ITGB2; QDPR; UBXN1; PDE2A; HCN2; CRKL; TRPM2; IQGAP1; ADRB2; RAB15; STAT5B; PIK3R3; NUCKS1; EGLN1; RAPGEF3; ADCY7; MARS1; ERBIN; CAMK2A; INSIG1; NEURL1; KLF11; GPR173; RAB13; CRHBP; MMP9; KLF15; ADCY5; CEBPB; GRIN1; ASIC1; CTNNB1; RFTN2; NDEL1; BIRC2; FMR1; CD9; EDN1; APRT; ATP6V0A2; DHX9; ACTR2; PID1; UCP3; RGS10; DHFR; P2RX6; C5AR1; PTPRE; NR4A1; AP3S1; APEX1; DIAPH1; ITGA2; XRN1; PQBP1; IRF5; NSMF; ADCY6; GABPA; PHIP; PIP4K2A; SREBF2; PIP4K2B; STXBP3; STAT5A; PRKCZ; PDXP; EDEM3; HNRNPD; APLP1; DAXX; CXCR4; MGST2	1	0.238541492304943
Brain_Substantia_nigra	GOBP_RESPONSE_TO_NUTRIENT	0.523956723338485	0.738688206376666	0.0637845390312975	0.20603019968432	0.965657795732574	82	PDK2; HMGCL; BGLAP; PTN; AGL; HAT1; PEMT; GNPAT; GSTP1; TRIM25; EGFR; LTA; NQO1; HSF1; VCAM1	1	0.738688206376666
Brain_Substantia_nigra	GOBP_RESPONSE_TO_ORGANIC_CYCLIC_COMPOUND	0.000995103725574626	0.00937323509250938	0.45505986738723	-0.210672947951722	-1.38399469400518	448	SSH1; P2RX7; P2RY6; LRRK2; PELI1; MBD2; GGT7; SAFB; IL18; IRAK3; P2RY12; ZBTB7A; EP300; RAP1A; SERPINF1; CAV2; ID3; CEBPA; SSTR2; KCNJ11; ARPC1B; GGT5; PIK3CG; DAB2; HAMP; ACSL1; KLF9; AANAT; HDAC5; P2RY13; LYN; ADA; ARRB2; CYBB; ATF1; TLR3; NFATC4; CNOT1; TGFBR2; MMP14; GOLPH3; BCL2L11; FLOT1; PPP1R9B; SGK1; RFTN1; P2RX4; MBD4; APP; PTAFR; ANXA3; DUSP6; PER1; DUOX1; NCOA4; TICAM1; CARD9; GNA15; PRKACB; CA2; ATP1A1; ITGA6; GNRH1; CCR5; CATSPERG; LEF1; GPD1; HRH2; LUM; TGFBR1; FOLR2; NFKBIA; NR2C1; PRMT2; ZNF354A; IDH1; STING1; H2AZ1; DNM2; DUT; SLC16A1; HTR1B; SIRT1; HMGB1; DUSP1; CASP1; PMEPA1; CACNG4; PDE2A; HCN2; TFAP4; WFDC1; GGT1; MED1; TRPM2; STAT5B; CD4; OSBPL7; RAPGEF3; INSIG1; BECN1; USP8; CRHBP; ADCY5; CEBPB; PIM1; FBXO32; LCOR; CTNNB1; ANGPT2; RFTN2; DDX17; BIRC2; KAT5; EDN1; DHX9; ACTR2; SRARP; UCP3; DHFR; P2RX6; CALCOCO1; APEX1; DIAPH1; ITGA2; XRN1; NASP; PQBP1	1	0.00937323509250938
Brain_Substantia_nigra	GOBP_RESPONSE_TO_ORGANOPHOSPHORUS	0.0293150103076912	0.119083233361194	0.352487857583619	-0.29268365205343	-1.44851679429335	69	SSH1; P2RX7; P2RY6; P2RY12; RAP1A; KCNJ11; PIK3CG; AANAT; P2RX4; APP; PTAFR; PER1; DUOX1; GPD1; DUSP1; CASP1; PDE2A; HCN2	1	0.119083233361194
Brain_Substantia_nigra	GOBP_RESPONSE_TO_OSMOTIC_STRESS	0.505910165484634	0.72652432531187	0.0875697115548511	-0.213966742758553	-0.966138340498642	47	SLC12A6; MAPK13; MAP2K7; ABCB1; TLR3; RCSD1; DDX3X; SLC12A2; LRRC8C	1	0.72652432531187
Brain_Substantia_nigra	GOBP_RESPONSE_TO_OXIDATIVE_STRESS	0.305630026809651	0.549047560525992	0.0840745577910723	0.194554574366413	1.06616810844011	254	CCS; LIAS; NUDT2; PDK2; GPR37L1; PYCR2; HSPA1B; MT3; PRDX6; ATOX1; NFE2L2; FUT8; SLC7A11; SIRPA; NDUFA6; ROMO1; GPX7; CHCHD2; NME5; TLR4; GSTP1; TXN2; ACOX2; HBA1; HBB; PRDX1; EGFR; CAPN2; FABP1; MTR; HBA2; MGST1; BCL2; GJB2; GLRX2; NQO1; SOD3; ADNP2; HSPA1A; HSF1; STOX1; SELENOS; PRODH; BNIP3; CASP3; OGG1; PPARGC1A; SUMO4; TXNRD2; PAWR; PRDX4; MEAK7; P4HB; ADPRS; ETFDH; SRXN1; APOE; MSRB2; SIGMAR1; PXN; MPO; TRAF2; OSER1; MCL1	1	0.549047560525992
Brain_Substantia_nigra	GOBP_RESPONSE_TO_OXYGEN_CONTAINING_COMPOUND	1.87172613127831e-05	0.000346688377450206	0.575610261071129	-0.20682339094325	-1.41032434653328	841	LY96; SSH1; P2RX7; CYFIP1; SLC38A2; P2RY6; LRRK2; PELI1; MBD2; ADAM17; GGT7; TEAD2; H19; IL18; IRAK3; P2RY12; CACNA1A; CAMKK2; POLG; DAB2IP; RAP1A; CD180; CRK; SERPINF1; HAVCR2; CD86; CAV2; ID3; MAPK13; BTK; LY86; SLC11A1; AGAP3; MAN1A1; TIMELESS; SSTR2; KCNJ11; ARPC1B; GGT5; PIK3CG; HAMP; ACSL1; KLF9; SIPA1; CD68; RGS19; AANAT; HDAC5; CARD8; TCIRG1; CHUK; LGALS9; SPI1; GRK2; CLEC7A; LYN; PYCARD; ADA; MB; ARRB2; CYBB; RNF112; GRB10; TAB2; PIH1D1; DCN; MLXIPL; JAK3; NFATC4; RHOQ; TGFBR2; GOLPH3; BCL2L11; PIM3; PPP1R9B; SGK1; P2RX4; MBD4; MAP4K1; APP; PTAFR; AKAP8; SOS1; LILRA2; PTGER4; KCNB1; PER1; ZNF106; TNFAIP3; SORL1; MAX; RPS6KA3; DUOX1; NCOA4; ZBTB7B; CX3CR1; PCGF2; TICAM1; KLF3; CARD9; LY6H; SP1; GNA15; PRKACB; CA2; ATP1A1; ATM; UNC13B; CSK; NADK; NLRP1; TREM2; GNRH1; EIF2B5; CCR5; CATSPERG; INS; GPD1; OGT; VWA2; WNT5A; IP6K2; HRH2; PTPRK; TGFBR1; FOLR2; DUSP10; NFKBIA; FOXO4; ZNF354A; SOX4; CD14; ZNF236; IRAK1; SRSF4; H2AZ1; DNM2; NCK1; PIK3R1; SORT1; PABPN1; HTR1B; IL10RA; SIRT1; HMGB1; MICB; CSF2RB; LRP1; LILRB1; PDGFRA; MYD88; NME2; TP53INP1; HHEX; DUSP1; CYP11B1; CASP1; PLEKHA1; ACER2; SLC2A5; HLA.DRB1; HCK; CACNG4; CALCRL; QDPR; CDK19; PDE2A; HCN2; TFAP4; CRKL; WFDC1; RIPK3; SETX; GGT1; MED1; MAP2K6; TRPM2; TMEM161A; CAMK2N1; SERPINE1; XRCC1; IQGAP1; PDCD4; FZD4; ADRB2; RAB15; GPX1; STAT5B; PIK3R3; NUCKS1; CD4; EGLN1; OSBPL7; RAPGEF3; ADCY7; ZFAND1; NUDT15; ECT2; MARS1; FFAR2; ERBIN; CAMK2A; INSIG1; CLDN7; BECN1; NEURL1; KLF11; GPR173; USP8; RAB13; CRHBP; MMP9; WNT7B; KLF15; ADCY5; CEBPB; GRIN1; PIM1; FBXO32; SLC23A2; LCOR; CTNNB1; ANGPT2; RAF1; ZBED6; CARD16; NDEL1; BIRC2; KAT5; S100A8; EDN1; APRT; ATP6V0A2; APOA2; ACTR2; PID1; UCP3; RGS10; DHFR; P2RX6; C5AR1; PTPRE; NR4A1	0.0929124851566551	0.000346688377450206
Brain_Substantia_nigra	GOBP_RESPONSE_TO_OXYGEN_LEVELS	0.481586402266289	0.709164906808027	0.0636424081651019	0.184029287785306	0.983028883532023	213	AGTRAP; HIGD1A; CCDC115; MT3; PSMA2; PTN; TMBIM6; NFE2L2; PSMB1; FAM162A; CHCHD2; TXN2; CAPN2; FABP1; ACAA2; BCL2; LTA; RAMP2; SOD3; MDM2; HSF1; STOX1; DDAH1; VCAM1; ENO1; ADM; BNIP3; TGFB2; CASP3; PPARGC1A; E2F1; PSMD13; EGLN3; AK4; PSME4; P4HB; PSMD8; PLOD2; PSMF1; LMNA; PSMB9; ERCC2; SCFD1; TP53; RWDD3; NDNF; SMAD4; PSMB7; FOXO1; PSMB6; CDKN1A; ADORA1; SLC39A12; FMN2; PPARD; PSMD6; OXTR; CXCL12; PSMA1; PHB2; PSMA3; PML; TBL2; FAS; PSMA6; TH; PKM; UBQLN1; CYP1A1; STC2; CPEB4; EGR1; ELOC; DDIT4; PSMA7; PTGS2; PDK1; PPARA; ATP6V0D1; PSMB3; PSMD9; MPL; NKX3.1; UBB; PSMC4; PSME2; DRD2; PSMD12; PGK1; REST; THBS1; UBC	1	0.709164906808027
Brain_Substantia_nigra	GOBP_RESPONSE_TO_OXYGEN_RADICAL	0.0326952767112822	0.12799633564259	0.321775918075361	0.47855238013063	1.59193686058745	19	CCS; MT3; NFE2L2; PRDX1; GLRX2; NQO1; SOD3; TXNRD2; ADPRS; MPO	1	0.12799633564259
Brain_Substantia_nigra	GOBP_RESPONSE_TO_PAIN	0.334905660377359	0.576446497265328	0.112378519110475	-0.337154533972294	-1.09073364016211	14	GJA4; LPAR5; P2RX4	1	0.576446497265328
Brain_Substantia_nigra	GOBP_RESPONSE_TO_PEPTIDE	0.102766798418972	0.275897451244878	0.282013350011725	-0.186955168247573	-1.15414908411222	271	CYFIP1; CACNA1A; CRK; SERPINF1; CAV2; TIMELESS; AANAT; HDAC5; TCIRG1; CHUK; LYN; CYBB; GRB10; JAK3; RHOQ; BCL2L11; PPP1R9B; APP; SOS1; ZNF106; TNFAIP3; SORL1; MAX; ZBTB7B; KLF3; CARD9; SP1; PRKACB; CA2; CSK; NLRP1; TREM2; GNRH1; EIF2B5; INS; OGT; VWA2; NFKBIA; FOXO4; SRSF4; NCK1; PIK3R1; SORT1; SIRT1; LRP1; NME2; HHEX; CYP11B1; QDPR; IQGAP1; ADRB2; RAB15; STAT5B; PIK3R3; NUCKS1; ADCY7; MARS1; ERBIN; CAMK2A; INSIG1; KLF11; GPR173; RAB13; CRHBP; MMP9; KLF15; ADCY5; NDEL1; EDN1; APRT; ATP6V0A2; PID1; UCP3; PTPRE; NR4A1; AP3S1; APEX1; IRF5; ADCY6; PHIP; PIP4K2A; PIP4K2B; STXBP3; STAT5A; PRKCZ	1	0.275897451244878
Brain_Substantia_nigra	GOBP_RESPONSE_TO_PEPTIDE_HORMONE	0.662962962962963	0.838458126916726	0.0978773277424561	-0.155302014599704	-0.93837629409006	229	CYFIP1; CRK; CAV2; AANAT; HDAC5; TCIRG1; CHUK; LYN; CYBB; GRB10; JAK3; RHOQ; SOS1; ZNF106; SORL1; MAX; ZBTB7B; SP1; PRKACB; CA2; CSK; GNRH1; EIF2B5; INS; OGT; VWA2; FOXO4; SRSF4; NCK1; PIK3R1; SORT1; SIRT1; NME2; HHEX; CYP11B1; QDPR; IQGAP1; RAB15; STAT5B; PIK3R3; NUCKS1; ADCY7; MARS1; CAMK2A; INSIG1; GPR173; RAB13; CRHBP; KLF15; ADCY5; NDEL1; EDN1; APRT; ATP6V0A2; PID1; UCP3; PTPRE; NR4A1; AP3S1; APEX1; ADCY6; PHIP; PIP4K2A; PIP4K2B; STXBP3; STAT5A; PRKCZ	1	0.838458126916726
Brain_Substantia_nigra	GOBP_RESPONSE_TO_PH	0.0336616089582705	0.130543927241293	0.321775918075361	-0.458716072472718	-1.55776063180353	17	CTSS; SERPINF1; GPR65; MCOLN1; CA2	1	0.130543927241293
Brain_Substantia_nigra	GOBP_RESPONSE_TO_PLATELET_DERIVED_GROWTH_FACTOR	0.981776765375854	0.99653904391088	0.0524827622635459	-0.180619991770053	-0.533942520730502	11	CORO1B; MTSS2; MARS1; RDX; CREB1; HAS1; CCNA2	1	0.99653904391088
Brain_Substantia_nigra	GOBP_RESPONSE_TO_POTASSIUM_ION	0.44	0.671635916359164	0.0919686140000427	-0.355684717879581	-1.01166884534848	10	GNRH1; CACNA1H; SLC12A2; CYP11B1; CRHBP; DLG4; CARF	1	0.671635916359164
Brain_Substantia_nigra	GOBP_RESPONSE_TO_PROGESTERONE	0.141361256544503	0.33866663971376	0.154190966581424	0.381016488935833	1.30703187557628	22	PTN; NR1H3; GJB2; RAMP2; TGFB2; YAP1; TXNIP; OXTR; FOSB	1	0.33866663971376
Brain_Substantia_nigra	GOBP_RESPONSE_TO_PROSTAGLANDIN	0.0164586191350426	0.0783212915766934	0.352487857583619	-0.604743971221275	-1.72006444005844	10	AANAT; PPP1R9B; AKAP8; PTGER4; YY1; GNRH1	1	0.0783212915766934
Brain_Substantia_nigra	GOBP_RESPONSE_TO_PROTOZOAN	0.0294681096488593	0.119607274159393	0.352487857583619	-0.519632541277556	-1.61880731625614	13	CCDC88B; SLC11A1; LYST; CLEC7A; MYD88; IRF8; GBP2; HRAS	1	0.119607274159393
Brain_Substantia_nigra	GOBP_RESPONSE_TO_PURINE_CONTAINING_COMPOUND	0.0418739730959248	0.152422442650838	0.321775918075361	-0.275782570646272	-1.38591827321242	76	SSH1; P2RX7; P2RY6; P2RY12; RAP1A; KCNJ11; PIK3CG; AANAT; P2RX4; APP; PTAFR; PER1; DUOX1; GPD1; DUSP1; CASP1; PDE2A; HCN2; TRPM2; RAPGEF3; CRHBP; BIRC2; P2RX6; APEX1; XRN1	1	0.152422442650838
Brain_Substantia_nigra	GOBP_RESPONSE_TO_RADIATION	0.912727272727273	0.968989624977831	0.0789209638180035	-0.140925245316636	-0.847804303400888	226	PAXIP1; BMF; POLG; IKBIP; EP300; MAPK13; ABCA7; USP28; GNGT2; HAMP; MAP2K7; H2AW; PPP1CC; AANAT; NFATC4; SYNGAP1; CEP250; APP; SMC1A; PER1; ATM; YY1; PPM1D; N4BP1; CABP4; REV1; PTPRK; ZBTB1; PIAS1; DNM2; PIK3R1; SIRT1; BRSK1; RAD54L; TP53INP1; DUSP1; TMEM161A; B4GALT2; GPX1; CCK; NUCKS1; ECT2; NIPBL; NABP1; MMP9; INTS7; GRIN1; ANGPT2; CARD16; PRIMPOL; KAT5; FMR1	1	0.968989624977831
Brain_Substantia_nigra	GOBP_RESPONSE_TO_REACTIVE_OXYGEN_SPECIES	0.413690476190476	0.651096868677719	0.0736212741014394	0.200959159905839	1.01649979217096	130	CCS; PDK2; GPR37L1; MT3; NFE2L2; SIRPA; ROMO1; GSTP1; HBA1; HBB; PRDX1; EGFR; CAPN2; FABP1; MTR; HBA2; BCL2; GLRX2; NQO1; SOD3; HSF1; BNIP3; CASP3; PPARGC1A; TXNRD2; PAWR; ADPRS; APOE; SIGMAR1; PXN; MPO; TRAF2; OSER1	1	0.651096868677719
Brain_Substantia_nigra	GOBP_RESPONSE_TO_RETINOIC_ACID	0.791866028708134	0.913719889936582	0.0649407684612899	-0.183512820876091	-0.826583318412978	46	TEAD2; SERPINF1; LYN; ATM; WNT5A; MICB; DUSP1; ACER2; SETX; TMEM161A; FZD4	1	0.913719889936582
Brain_Substantia_nigra	GOBP_RESPONSE_TO_SALT	0.875666074600355	0.954502941220062	0.0463227785794633	0.234578241801415	0.668209802875028	11	ZNF16; HSF1	1	0.954502941220062
Brain_Substantia_nigra	GOBP_RESPONSE_TO_SALT_STRESS	0.976689976689977	0.994112988371754	0.05378728077603	-0.166623025224753	-0.559546245756601	16	SLC12A6; CAPN3; HSP90AB1; BAX; TNF; SLC25A23; ZFP36L1; EFHD1; CLDN1; XRCC5; BDKRB2; LETM1; TH; TP53; XRCC6; AVP	1	0.994112988371754
Brain_Substantia_nigra	GOBP_RESPONSE_TO_STARVATION	0.933139534883721	0.976616076447442	0.066436413766281	-0.145200396943882	-0.784883312295939	111	MIOS; RNF152; SLC38A2; LRRK2; NUAK1; SSTR2; HAMP; PICK1; NUAK2; MAX; FLCN; PPM1D; SIRT1; BRSK1; LAMP2; SLC39A4; PIK3C3; TFEB; PIK3C2B; MARS1; BECN1	1	0.976616076447442
Brain_Substantia_nigra	GOBP_RESPONSE_TO_STEROID_HORMONE	0.296529968454259	0.538790176942511	0.142056643575821	-0.185512929329892	-1.06823586210469	166	SAFB; ZBTB7A; EP300; SERPINF1; SSTR2; DAB2; KLF9; AANAT; CYBB; CNOT1; TGFBR2; BCL2L11; PPP1R9B; SGK1; PTAFR; ANXA3; PER1; NCOA4; CA2; ATP1A1; GNRH1; CATSPERG; LEF1; NR2C1; PRMT2; IDH1; HTR1B; SIRT1; HMGB1; DUSP1; PMEPA1; TFAP4; MED1	1	0.538790176942511
Brain_Substantia_nigra	GOBP_RESPONSE_TO_STEROL	0.919720767888307	0.972008396599554	0.0432768714901103	0.202138999606787	0.639910868144237	16	MLC1; DAG1; PMVK; GRAMD1C	1	0.972008396599554
Brain_Substantia_nigra	GOBP_RESPONSE_TO_STEROL_DEPLETION	0.93621867881549	0.977062775561621	0.0546808488785442	-0.209293615271425	-0.618706486561544	11	LYN; ZBTB7B; INSIG1; SREBF2; EIF2A	1	0.977062775561621
Brain_Substantia_nigra	GOBP_RESPONSE_TO_TEMPERATURE_STIMULUS	0.0204523457193834	0.0921283522241554	0.352487857583619	0.286541875129125	1.4529793080167	135	DNAJB1; NUP133; NUP37; HSPA6; BAG3; NDC1; HSPA1B; NUP43; DNAJB4; GMPR; PDCD6; MICA; ADRB1; SEC13; ATR; NUP88; NUP35; NUP188; GLRX2; HSPA1A; HSF1; ADM; CCAR2; PPARGC1A; MAPKAPK2; NGFR; ZNF516; CAMK2G; RBBP7; RAE1; METRNL; NUP58; FKBP4; APPL2; ACADVL; NUP85; POM121C; TRPM3; EIF2B1; NUP153; NUP155; RPA1; ST8SIA1; FOXO1; HSPB8; DNAJC3; CDKN1A; POLR2D; NUP98; HSPA1L; DNAJA3; ADORA1	1	0.0921283522241554
Brain_Substantia_nigra	GOBP_RESPONSE_TO_TESTOSTERONE	0.726392251815981	0.87885072588396	0.0697792517076235	-0.225509915034949	-0.82957525326317	24	KCNJ11; NCOA4; GNRH1; SIRT1; DUSP1; EDN1; XRN1; NASP; SPP1; TSPO; CAD	1	0.87885072588396
Brain_Substantia_nigra	GOBP_RESPONSE_TO_THYROID_HORMONE	0.314685314685315	0.558690236801825	0.115734447701689	-0.356648052541002	-1.11106297415945	13	CTSB; CTSS; KLF9	1	0.558690236801825
Brain_Substantia_nigra	GOBP_RESPONSE_TO_TOPOLOGICALLY_INCORRECT_PROTEIN	0.0416513957671277	0.151915891688481	0.321775918075361	0.264712934281755	1.35837640590811	146	CREB3L4; DNAJB1; HSPE1; FICD; HSPA6; BAG3; RNF185; HSPA1B; TMBIM6; NFE2L2; HERPUD2; DNAJB4; CLU; GET3; SERPINH1; THBS4; HSPA1A; HSF1; WFS1; SELENOS; DERL2; CTH; ATF3; FBXO6; DNAJB5; SRPRB; PTPN1; ATF6; ACADVL; AMFR; GOSR2; LMNA; SDF2L1; TOR1B; HSPA9; EDEM1; DDIT3; RHBDD2; HSPB8; TMEM33; CREB3; DNAJC3; BFAR; HSPB1; RNF121; HSPA1L; MYDGF; FKBP14; HSPA4L; XBP1; RHBDD1; TMED2; TBL2; KLHL15; HSPD1; MANF; CDK5RAP3; FAF2; DNAJB11; SYVN1; DERL3; TSPYL2; HSPA5; UFD1; HSPA4; ATP6V0D1; BAK1; EDEM2; UGGT1; PDIA6; CALR; EIF2AK3; DNAJB9; ERP44	1	0.151915891688481
Brain_Substantia_nigra	GOBP_RESPONSE_TO_TOXIC_SUBSTANCE	0.0106415072504402	0.0574803503712572	0.380730400722792	0.302210418954819	1.53798634511839	133	EPHX2; CCS; WDR35; MTARC1; MT3; PRDX6; NFE2L2; SLC7A11; ADAMTS13; GPX7; GSTP1; HBA1; HBB; PRDX1; EPHX1; PON3; MTARC2; FABP1; OSCP1; HBA2; MGST1; BCL2; NQO1; SOD3; PON2; SELENOS; TXNDC17; MPST; TXNRD2; FECH; PRDX4; GSTZ1; APOM; HBQ1; PRXL2A; KDM5B; SRXN1; APOE; MPO; SLC22A5; SCFD1; DHX15; HBM; GSTO1; GSTO2; CDKN1A; EHMT1; FBLN5; RDH11; ABTB2; SESN2	1	0.0574803503712572
Brain_Substantia_nigra	GOBP_RESPONSE_TO_TRANSFORMING_GROWTH_FACTOR_BETA	0.000137572115118656	0.0018308524918204	0.518848077743792	-0.337207297804632	-1.84810131731655	118	ADAM17; SCX; ZBTB7A; EP300; CRK; CAV2; TGFBRAP1; SDCBP; DAB2; LTBP4; TRIM33; ARRB2; DUSP22; SKIL; TGFBR2; ITGA3; APAF1; ZYX; NRROS; CX3CR1; LATS2; FLCN; RNF111; WNT5A; SPRY1; PTPRK; TGFBR1; FMOD; FAM89B; DNM2; SMAD7; MAP3K7; SIRT1; PMEPA1; LRG1; PDE2A; EMILIN1; CRKL; CGN; ADAMTSL2; PARD6A	0.682907979449008	0.0018308524918204
Brain_Substantia_nigra	GOBP_RESPONSE_TO_TUMOR_CELL	0.0532476483172768	0.180301041096154	0.321775918075361	-0.468286438803126	-1.53360414499276	15	HAVCR2; IGFBPL1; FBXO38; HMGB1; HLA.A; HLA.DRB1; LAPTM5	1	0.180301041096154
Brain_Substantia_nigra	GOBP_RESPONSE_TO_TUMOR_NECROSIS_FACTOR	0.944099378881988	0.981262419759252	0.069119845655101	-0.137502212250435	-0.803894913113074	183	CYLD; ADAM17; GGT7; TNFRSF25; DAB2IP; CEBPA; KCNJ11; GGT5; HAMP; MAP2K7; CARD8; CHUK; PYCARD; SYK; CD58; CHI3L1; TNFAIP3; GPD1; ADAM10; NFKBIA; MADD; CD14; ACTN4; TNFRSF13C; SIRT1; CASP1; CPNE1; GGT1; PLVAP; LAPTM5; IKBKB; TNFSF13B; ERBIN; PSMD5; CRHBP; CARD16; BIRC2; EDN1; DHX9; PID1; TNFRSF1A; PSMD7; YTHDC2	1	0.981262419759252
Brain_Substantia_nigra	GOBP_RESPONSE_TO_TYPE_I_INTERFERON	0.330623306233062	0.572649718123141	0.122679189568808	-0.21648073541121	-1.06548208137219	68	TBK1; HLA.H; ADAR; WNT5A; IP6K2; HLA.B; IRAK1; MYD88; HLA.A; BST2; SAMHD1; PTPN6; HLA.E; SP100; NLRC5; IRF8; IRF5; SETD2; GBP2; PTPN11; METTL3; XAF1; IFIT1; HSP90AB1; TRIM56	1	0.572649718123141
Brain_Substantia_nigra	GOBP_RESPONSE_TO_UV	0.794721407624633	0.915907634515523	0.0749278818393739	-0.168796602263752	-0.854788146224056	85	BMF; EP300; MAPK13; USP28; MAP2K7; H2AW; NFATC4; YY1; N4BP1; REV1; PTPRK; ZBTB1; PIK3R1; SIRT1; BRSK1; TP53INP1	1	0.915907634515523
Brain_Substantia_nigra	GOBP_RESPONSE_TO_VIRUS	0.0126995333500595	0.0652592997408853	0.380730400722792	-0.218740754791129	-1.31354243609138	217	SLFN11; FGR; H19; VAMP8; IRAK3; TLR8; TBK1; TLR7; TRIM44; NOP53; IFNGR1; IFNLR1; LYST; CHUK; LGALS9; PYCARD; RNASE2; POU2F2; FGL2; TLR3; TPT1; LGALS8; HMGA1; IVNS1ABP; TNFAIP3; TICAM1; CARD9; DDX3X; DCLK1; NLRP1; POLR3G; ADAR; CREBZF; DTX3L; BCL2L1; STING1; MICB; LILRB1; TLR9; MYD88; IFNGR2; BST2; IFIT5; SAMHD1; RIPK3; APOBEC3A; PPM1B; PARP9; IKBKB; BECN1; FCN3; PLSCR1; APOBEC3C; TARBP2; DDX17; BIRC2; FMR1; DHX9; CDK6; BANF1; ZMYND11; NCBP3; NLRC5; PQBP1; URI1; IRF5; SETD2; RNASE6; UNC13D	1	0.0652592997408853
Brain_Substantia_nigra	GOBP_RESPONSE_TO_VITAMIN	0.815566835871404	0.926350935853429	0.0473534245254193	0.193182696140412	0.7905876174183	44	BGLAP; PTN; PEMT; GSTP1; TRIM25; EGFR	1	0.926350935853429
Brain_Substantia_nigra	GOBP_RESPONSE_TO_VITAMIN_D	0.228621291448517	0.453768928728683	0.11776578836269	0.394219870661214	1.18511034860312	13	BGLAP; PTN; TRIM25	1	0.453768928728683
Brain_Substantia_nigra	GOBP_RESPONSE_TO_WOUNDING	0.00057692284260455	0.00596634373060206	0.477270815362862	-0.233771094551298	-1.47253663431438	325	P2RX7; PROC; ALOX5; MAFK; ADAM17; MYH9; P2RY12; ENTPD1; CRK; ID3; PLEK; SLC11A1; DGKA; ADRA2C; FERMT3; GRN; PIK3CG; CD34; VAV1; CCR1; DOCK8; GP1BB; CLEC7A; VASH1; LYN; DGKZ; ADORA3; ARRB2; DOCK9; FCER1G; LCP2; DCN; F13A1; FLRT3; SERPINA5; SYK; MYL12A; TGFBR2; SIGLEC10; SLC1A1; P2RX4; CD177; AJAP1; TREML1; C1QTNF1; A2M; TNFAIP3; MAX; DUOX1; PROS1; CX3CR1; SERPINF2; GNA15; PRKACB; NOTCH4; INS; WNT5A; TGFBR1; DUSP10; MICAL1; SH2B1; SAA1; PLEC; PIK3R5; PIK3R1; RCOR1; CORO1B; SLC12A2; HMGB1; F12; LRP1; PDGFRA; HHEX; ADRA2B; PABPC4; PHF21A; CBX5; WFDC1; TYROBP; SERPINE1; PTPN6; GPX1; BPTF; WAS; SERPINA1; H3C6; ITPK1; DOCK1; PLSCR1; TMIGD3; HPSE; RAF1; DGKH; NDEL1; GNA13; CD9; S100A8; EDN1; ITGA5; DHFR; P2RX6; PTPRS; MAG; FGFR1OP2; ITGA2; RTN4RL2; CARMIL2; DGKD; SPP1; FGF1; STXBP3; NFE2	1	0.00596634373060206
Brain_Substantia_nigra	GOBP_RESPONSE_TO_XENOBIOTIC_STIMULUS	0.0356016479329121	0.135215440198145	0.321775918075361	0.343898549156833	1.48018714874588	55	RHBDD3; AS3MT; ACY1; MTARC1; AKR7A2; ACAA1; CYB5R3; GSTP1; EPHX1; PON3; MTARC2; MGST1; NQO1; NQO2; CYP2U1; SULT1A1; GSTA4; CYB5B; E2F1	1	0.135215440198145
Brain_Substantia_nigra	GOBP_RESPONSE_TO_X_RAY	0.375598086124402	0.619836735213275	0.105920292736253	-0.2999363010663	-1.04977441253114	19	IKBIP; HAMP; ATM; DNM2; NUCKS1; NIPBL	1	0.619836735213275
Brain_Substantia_nigra	GOBP_RESPONSE_TO_ZINC_ION	0.864406779661017	0.950035070005524	0.0613026075396207	-0.200255208374424	-0.736671667756763	24	HAMP; AANAT; P2RX4; CA2	1	0.950035070005524
Brain_Substantia_nigra	GOBP_RETINA_DEVELOPMENT_IN_CAMERA_TYPE_EYE	0.264423076923077	0.502273155694532	0.102821842840815	0.247602621689509	1.1223982899967	70	BBS4; NRL; SOX9; NDP; NPHP1; PTN; NR2E1; LRP5; LAMA1; GPM6A; NTRK2; TGFB2; VSX1; FJX1	1	0.502273155694532
Brain_Substantia_nigra	GOBP_RETINA_HOMEOSTASIS	0.858585858585859	0.947890642691458	0.044774889329693	0.204505437879679	0.718399128476221	23	BBS4; PRDX1; BBS1	1	0.947890642691458
Brain_Substantia_nigra	GOBP_RETINA_MORPHOGENESIS_IN_CAMERA_TYPE_EYE	0.0882852292020374	0.249391170987744	0.195789002148949	0.392669145846002	1.38445328152173	24	BBS4; NRL; SOX9; PTN; LRP5; NTRK2; VSX1; FJX1	1	0.249391170987744
Brain_Substantia_nigra	GOBP_RETINA_VASCULATURE_DEVELOPMENT_IN_CAMERA_TYPE_EYE	0.399650959860384	0.638104652540028	0.0838361057159929	0.329910093287453	1.0443954635958	16	NDP; LRP5; LAMA1	1	0.638104652540028
Brain_Substantia_nigra	GOBP_RETINA_VASCULATURE_MORPHOGENESIS_IN_CAMERA_TYPE_EYE	0.115942028985507	0.29768441028156	0.175204047558551	0.501822337487856	1.38538281513902	10	NDP; LRP5; LAMA1	1	0.29768441028156
Brain_Substantia_nigra	GOBP_RETINOIC_ACID_RECEPTOR_SIGNALING_PATHWAY	0.857388316151203	0.947478985167981	0.04577044581081	0.219779049368119	0.70656598906773	17	RARG; DHRS3; TRIM16; CTBP2; RXRA	1	0.947478985167981
Brain_Substantia_nigra	GOBP_RETINOL_METABOLIC_PROCESS	0.0863309352517986	0.245304386141916	0.237793834423688	-0.402045603428365	-1.39127686683421	18	DHRS9; RDH16; CYP2D6; ALDH1A1; DGAT1	1	0.245304386141916
Brain_Substantia_nigra	GOBP_RETROGRADE_AXONAL_TRANSPORT	0.258205689277899	0.493294074346706	0.125033367555272	-0.36701453571957	-1.14108435008098	12	KIF5A; KIF1A; HAP1; NDEL1; KIF1C	1	0.493294074346706
Brain_Substantia_nigra	GOBP_RETROGRADE_TRANSPORT_ENDOSOME_TO_GOLGI	0.944444444444444	0.981415579280348	0.0418238690062304	0.164341408357833	0.696983629838762	53	RAB7B; BET1L; PHETA1; CLN5; YKT6; EIPR1; RHOBTB3; STX5; GOSR1; GBF1; GOSR2; ARL1; TBC1D10A	1	0.981415579280348
Brain_Substantia_nigra	GOBP_RETROGRADE_TRANSPORT_ENDOSOME_TO_PLASMA_MEMBRANE	0.208771929824561	0.430733108748596	0.124434168630393	0.390318023877221	1.22484332769002	15	VPS39; SNX17; RAB8A; CCDC93	1	0.430733108748596
Brain_Substantia_nigra	GOBP_RETROGRADE_VESICLE_MEDIATED_TRANSPORT_GOLGI_TO_ENDOPLASMIC_RETICULUM	0.032105324812599	0.126502990780422	0.321775918075361	0.356662400221928	1.51263066817837	53	RAB1B; COPE; ERGIC3; ARFGAP2; BET1L; KIF22; COG4; COG7; PLPP3; COPZ1; RER1; TMED10; ARF4; LMAN2; TMED7; KDELR1; GBF1; ARF5; SCFD1; TMEM115; COPZ2; SURF4; COPB1; KDELR2; RAB6D; TMED2; TMED9	1	0.126502990780422
Brain_Substantia_nigra	GOBP_RHO_PROTEIN_SIGNAL_TRANSDUCTION	0.0576725694769046	0.190223677663358	0.321775918075361	-0.267069075841461	-1.33165102804664	70	ARHGAP29; LPAR6; GPR65; STARD8; CHUK; GPR35; ARHGDIB; FLOT1; ITGA3; FLCN; MYO9B; ARHGDIG; ARHGEF25; ARHGDIA; ARHGAP4; RTKN; RHOU; WAS; RAF1; GNA13; PHACTR4; ARHGEF12; STMN1; TAX1BP3; ABL2; CDC42EP2; LIMK1; RTN4R; CFL1; SHTN1	1	0.190223677663358
Brain_Substantia_nigra	GOBP_RHYTHMIC_BEHAVIOR	0.183848797250859	0.393373029979855	0.132147260608774	0.396306447445151	1.27408257437672	17	C3orf70; ADRB1; CIART; USP2; NR1D1; TP53; EGR2; ADORA1; TH; EGR1; DRD2; PER3	1	0.393373029979855
Brain_Substantia_nigra	GOBP_RHYTHMIC_PROCESS	0.220238095238095	0.443874098563502	0.109684061970549	0.222516495592666	1.13662350927717	140	GDF9; FBXL22; DBP; PTN; C3orf70; NR1H3; MDK; ADRB1; EGFR; CRY2; CSNK1D; JUND; LGR4; CIART; NTRK2; RETN; CCAR2; TGFB2; CASP3; PPARGC1A; NGFR; MAGED1; CSNK1E; ATF5; IMPDH2; ADCY1; DDB1; KDM5B; USP2; NR1D1; PER2; NDUFA9; SFPQ; NRIP1; AGRP; TP53; ARRB1; RBM4B; NFKB2; HES7; PCNA; TEF; PRMT5; SIAH2; EGR2; ADORA1; CUL4A; PSPC1; CPT1A; HAS2; OXTR; NOCT; JUN; PML; RBM4; TH	1	0.443874098563502
Brain_Substantia_nigra	GOBP_RIBONUCLEOPROTEIN_COMPLEX_BIOGENESIS	0.00109800146918026	0.0101688046511396	0.45505986738723	0.274646363072959	1.5257303181927	288	ERAL1; PUF60; LINC01715; PRPF31; DROSHA; FDXACB1; DDX39B; UTP23; HELQ; DDX28; NCBP1; SART3; NAT10; TGS1; WDR43; POP5; RIOX2; ERI1; ISY1; MPV17L2; DDX31; NUFIP1; NOL10; WDR75; ATR; CPSF7; ISG20L2; NUP88; SNRPE; WDR46; RBIS; MRM2; CDC73; WDR77; PRPF6; DIMT1; PWP1; GEMIN5; MTERF3; EXOSC5; SNRPC; GEMIN4; PRPF19; EIF4H; DHX29; EIF3M; UTP14A; MTG2; NIFK; RCL1; NGDN; RPS27L; MRPL20; BUD23; NVL; AAR2; MRPL22; GEMIN8; FCF1; MRPL10; NMD3; RUVBL1; DIS3; USP39; ERI3; DCAF13; FASTKD2; UTP18; NPM1; RRP9; SNRPF; NSUN5; EXOSC4; EIF6; SNRPD3; ERCC2; EBNA1BP2; URB2; TFB2M; EMG1; EIF3I; MRM3; C1QBP; RPP40; MRPS2; MRTO4; RRP12; SIRT7; RPP30; WDR36; SF3A3; SRSF12; RPF1; RPUSD2; CLNS1A; EIF2S3; POLR2D; NOL11; NOP58; PRMT5; WDR74; CUL4A; GNL3L; EIF4A3; DDX51; DHX30; WDR55; METTL5; PRMT7; EXOSC7; MRPS7; UTP20; MALSU1; NOC2L; SNRPD2; NOP56; EIF3F; RAN	1	0.0101688046511396
Brain_Substantia_nigra	GOBP_RIBONUCLEOPROTEIN_COMPLEX_SUBUNIT_ORGANIZATION	0.131075110456554	0.32370987477927	0.14641623786055	0.241237418745163	1.2217986012912	129	ERAL1; PUF60; LINC01715; PRPF31; DDX39B; DDX28; NCBP1; SART3; TGS1; ISY1; NUFIP1; ATR; CPSF7; SNRPE; CDC73; WDR77; PRPF6; GEMIN5; SNRPC; GEMIN4; PRPF19; EIF4H; DHX29; EIF3M; DHX8; RPS27L; MRPL20; AAR2; GEMIN8; RUVBL1; USP39; FASTKD2; DYRK3; SNRPF; EIF6; SNRPD3; EIF3I; MRTO4; SF3A3; SRSF12; CLNS1A; EIF2S3; POLR2D	1	0.32370987477927
Brain_Substantia_nigra	GOBP_RIBONUCLEOSIDE_CATABOLIC_PROCESS	0.0565082344689724	0.187630017327076	0.321775918075361	-0.535754790558711	-1.58377962794144	11	ENTPD4; CDA; ADA; APOBEC3A; APOBEC3C; ENPP4; CDADC1	1	0.187630017327076
Brain_Substantia_nigra	GOBP_RIBONUCLEOSIDE_METABOLIC_PROCESS	0.523696682464455	0.738531344248169	0.0857844408075645	-0.229391198255223	-0.94727095532241	35	LRRK2; ENTPD4; CDA; ADA; RHOQ; AMD1; NME2; APOBEC3A; GIMAP7; NT5C1A; APOBEC3C; APRT	1	0.738531344248169
Brain_Substantia_nigra	GOBP_RIBONUCLEOSIDE_MONOPHOSPHATE_BIOSYNTHETIC_PROCESS	0.0877796901893287	0.24856724592118	0.197822021315103	0.410117555266513	1.39615000520066	21	NUDT2; ATIC; GART; DHODH; PAICS; PPAT; AMPD3; IMPDH2	1	0.24856724592118
Brain_Substantia_nigra	GOBP_RIBONUCLEOSIDE_MONOPHOSPHATE_METABOLIC_PROCESS	0.0201931942515514	0.0914589564458953	0.352487857583619	0.448963332695952	1.62078169793408	26	NUDT2; ATIC; GART; DHODH; NT5E; PAICS; NT5C2; PPAT; AMPD3; AK4; IMPDH2; AK3	1	0.0914589564458953
Brain_Substantia_nigra	GOBP_RIBONUCLEOSIDE_TRIPHOSPHATE_BIOSYNTHETIC_PROCESS	0.0988074957410562	0.267729480818015	0.184706471207739	0.337941893962398	1.31687686137128	36	NUDT2; ALDOA; NME5; ATP5PB; DNAJC30; ENO1; PPARGC1A; UQCC3; AK4; IMPDH2; STOML2; ATP5MF; ATP5MG; ATP5F1A; DGUOK; DMAC2L; ATP5F1C	1	0.267729480818015
Brain_Substantia_nigra	GOBP_RIBONUCLEOSIDE_TRIPHOSPHATE_METABOLIC_PROCESS	0.322970639032815	0.566290550070522	0.0952879846194844	0.263048939666782	1.09051019129008	47	NUDT2; ALDOA; NME5; ATP5PB; DNAJC30; ENO1; PPARGC1A; ENTPD7; UQCC3; AK4; IMPDH2; STOML2; ATP5MF; GNAI3; AK3; ATP5MG; ATP5F1A; DGUOK; DMAC2L; ATP5F1C	1	0.566290550070522
Brain_Substantia_nigra	GOBP_RIBONUCLEOTIDE_CATABOLIC_PROCESS	0.328743545611016	0.570242558311018	0.0940503465727813	0.325775157395792	1.10902589233668	21	NUDT7; NT5E; NUDT9; AMPD3; ENTPD7; MLYCD; ACAT1	1	0.570242558311018
Brain_Substantia_nigra	GOBP_RIBOSE_PHOSPHATE_BIOSYNTHETIC_PROCESS	0.00246156589607911	0.0193955763621218	0.431707695803346	0.334681297946115	1.62928458460773	109	NUDT2; PDK2; ATIC; GART; TECR; ALDOA; DCAKD; DHODH; NME5; PAICS; ATP5PB; GCDH; ELOVL2; PPAT; DNAJC30; ENO1; AMPD3; PPARGC1A; HSD17B12; ADCY8; UQCC3; AK4; ACSS1; IMPDH2; STOML2; TKT; GSTZ1; ADCY1; ACSL3; PDP2; MLYCD; ADCY2; ATP5MF; ACAT1; AK3; ACACB; ELOVL6; ATP5MG; ACSL6; ATP5F1A; DGUOK; ADSL; HACD2; DMAC2L; ATP5F1C; ELOVL1; HACD1	1	0.0193955763621218
Brain_Substantia_nigra	GOBP_RIBOSOMAL_LARGE_SUBUNIT_ASSEMBLY	0.939393939393939	0.978082314549758	0.0555947097758869	-0.183479902412319	-0.616154282567598	16	NOP53; TRAF7; RRS1; BOP1	1	0.978082314549758
Brain_Substantia_nigra	GOBP_RIBOSOMAL_LARGE_SUBUNIT_BIOGENESIS	0.773170731707317	0.903334620488853	0.0670512579829467	-0.188700628826943	-0.823741019553209	42	NSA2; HEATR3; NOP53; GTF3A; NIP7	1	0.903334620488853
Brain_Substantia_nigra	GOBP_RIBOSOMAL_SMALL_SUBUNIT_BIOGENESIS	0.25513698630137	0.489941972920696	0.109250039480711	0.279015252422165	1.15240579613465	46	ERAL1; UTP23; NAT10; NOL10; WDR46; RCL1; NGDN; RPS27L; DCAF13; NPM1; ERCC2; EMG1; RPP40	1	0.489941972920696
Brain_Substantia_nigra	GOBP_RIBOSOME_ASSEMBLY	0.310344827586207	0.554354704619623	0.09754492162472	0.287190796289123	1.11500635898786	35	ERAL1; DDX28; MPV17L2; MTERF3; DHX29; RPS27L; MRPL20; MRPL22; FASTKD2; NPM1; EIF6; C1QBP; MRPS2; MRTO4	1	0.554354704619623
Brain_Substantia_nigra	GOBP_RIBOSOME_BIOGENESIS	0.00146393174457511	0.013070066870631	0.45505986738723	0.303083487244771	1.59371352905929	192	ERAL1; DROSHA; FDXACB1; UTP23; HELQ; DDX28; NAT10; WDR43; POP5; RIOX2; ERI1; MPV17L2; DDX31; NOL10; WDR75; ISG20L2; NUP88; WDR46; RBIS; MRM2; DIMT1; PWP1; MTERF3; EXOSC5; GEMIN4; DHX29; UTP14A; MTG2; NIFK; RCL1; NGDN; RPS27L; MRPL20; BUD23; NVL; MRPL22; FCF1; MRPL10; NMD3; DIS3; ERI3; DCAF13; FASTKD2; UTP18; NPM1; RRP9; NSUN5; EXOSC4; EIF6; ERCC2; EBNA1BP2; URB2; TFB2M; EMG1; MRM3; C1QBP; RPP40; MRPS2; MRTO4; RRP12; SIRT7; RPP30; WDR36; RPF1; RPUSD2; NOL11; NOP58; WDR74; CUL4A; GNL3L; EIF4A3; DDX51; DHX30; WDR55; METTL5; EXOSC7; MRPS7; UTP20; MALSU1; NOC2L; NOP56; RAN	1	0.013070066870631
Brain_Substantia_nigra	GOBP_RIG_I_SIGNALING_PATHWAY	0.623931623931624	0.81187805065038	0.0602484086158019	0.269726535655993	0.882740915590951	18	DDX58; DHX58; NLRX1; PHB; C1QBP; DDX60; PHB2	1	0.81187805065038
Brain_Substantia_nigra	GOBP_RNA_3_END_PROCESSING	0.450151057401813	0.680021256525441	0.070113215764256	0.212662174301798	1.00933150439003	89	ELAC1; INTS14; DDX39B; TUT1; RPRD1B; HSD17B10; NCBP1; ALYREF; ERI1; PARN; CTR9; INTS2; CPSF7; CDC73; HSF1; EXOSC5; SNRPA; ERI3; MAGOH; EXOSC4; INTS6; GRSF1; INTS5; PABPC1L; POLR2D; CCNT1; SLBP; EIF4A3; CSTF2; EXOSC7	1	0.680021256525441
Brain_Substantia_nigra	GOBP_RNA_5_END_PROCESSING	0.0615384615384615	0.197719691311924	0.237793834423688	0.445115044064526	1.45673936227748	18	PRORP; HSD17B10; POP5; RPP25L; POP1; RPP40; RPP30; RPP21; UTP20	1	0.197719691311924
Brain_Substantia_nigra	GOBP_RNA_CAPPING	0.0813148788927336	0.236327317812371	0.206587922696891	0.461386077206212	1.43020831803806	14	NCBP1; TGS1; POLR2G; GTF2H3; POLR2C; ERCC2; POLR2D; CDK7	1	0.236327317812371
Brain_Substantia_nigra	GOBP_RNA_CATABOLIC_PROCESS	0.866946778711485	0.951598098419633	0.0358449292332649	0.154386638435406	0.827714243265936	220	DROSHA; WDR61; HSPA1B; MLH1; GSPT1; PSMA2; NCBP1; PPP1R8; UPF1; PSMB1; EDC3; POLR2G; LSM1; MAPK14; PARN; FUS; RIDA; DCP1B; RPL36; TENT5C; HSPA1A; EXOSC5; TNFSF13; NSUN2; MAPKAPK2; E2F1; PSMD13; PDE12; SND1; PSME4; LSM7; DIS3; POP1; PSMD8; DCP1A; PSMF1; MAGOH; FASTKD2; NPM1; EXOSC4; PSMB9; CNOT10; GRSF1; ZPR1; MRTO4; SLIRP; PSMB7; PSMB6; PRKCA; POLR2D; YTHDF3; HSPB1; DXO; RPL18; RPL8; EIF4A3; ZCCHC17; PSMD6; NOCT; EXOSC7; ETF1; PSMA1; SUPV3L1; PSMA3; PCBP4; PSMA6; TBRG4; ELAVL1; ZHX2	1	0.951598098419633
Brain_Substantia_nigra	GOBP_RNA_DECAPPING	0.0996376811594203	0.269244120454743	0.190023305279108	0.508790168446039	1.40461893228077	10	EDC3; LSM1; DCP1B; DCP1A; DXO; NOCT	1	0.269244120454743
Brain_Substantia_nigra	GOBP_RNA_DEPENDENT_DNA_BIOSYNTHETIC_PROCESS	0.973170731707317	0.993030383048867	0.0560595875032335	-0.138898191376552	-0.606336812388413	42	TNKS2; MAP2K7; TEP1; TEN1; ATM	1	0.993030383048867
Brain_Substantia_nigra	GOBP_RNA_DESTABILIZATION	0.984536082474227	0.997245460110182	0.0394366509525593	0.167108200849258	0.537234880002682	17	UPF1; RIDA	1	0.997245460110182
Brain_Substantia_nigra	GOBP_RNA_EXPORT_FROM_NUCLEUS	0.393175074183976	0.63388147718391	0.0760837160951725	0.216281582219535	1.03645286416579	95	NUP133; DDX39B; NUP37; NDC1; NCBP1; ALYREF; UPF1; NUP43; SEC13; NUP88; NUP35; NUP188; NSUN2; GLE1; RAE1; NUP58; DDX25; NMD3; KHDRBS1; NUP85; DDX19B; MAGOH; NPM1; POM121C; EIF6; NUP153; NUP155; POLR2D; NUP98; SLBP; EIF4A3; AAAS; DDX19A; NXT1; RAN; AKAP8L; SRSF3; SEH1L; U2AF2	1	0.63388147718391
Brain_Substantia_nigra	GOBP_RNA_INTERFERENCE	0.610507246376812	0.803035668350693	0.0640703750499722	0.32261848643229	0.890654069300519	10	DROSHA; MRPL44; TSN; TSNAX	1	0.803035668350693
Brain_Substantia_nigra	GOBP_RNA_LOCALIZATION	0.497050147492625	0.721165827941529	0.0640703750499722	0.190765204060216	0.981854622962321	148	NUP133; DDX39B; NUP37; NDC1; TST; NCBP1; ALYREF; UPF1; NUP43; PARN; CETN3; SEC13; ATR; NUP88; NUP35; PRPF6; NUP188; HSF1; NSUN2; GLE1; RAE1; NUTF2; NUP58; DDX25; NMD3; RUVBL1; KHDRBS1; NUP85; DDX19B; MAGOH; NPM1; WRAP53; POM121C; EIF6; SFPQ; NUP153; AHCTF1; NUP155; ARC; POLR2D; CCT3; NOP58; NUP98; MRPL18; SLBP; EIF4A3; AAAS; CCT2	1	0.721165827941529
Brain_Substantia_nigra	GOBP_RNA_METHYLATION	0.0973913043478261	0.264759274251155	0.188204146308491	0.310061964568565	1.29085321012101	49	FDXACB1; PRORP; HSD17B10; TGS1; MRM2; DIMT1; THUMPD3; NSUN2; METTL1; METTL2A; TRMO; BUD23; LCMT2; RBM15; NSUN5; TFB2M; EMG1; MRM3	1	0.264759274251155
Brain_Substantia_nigra	GOBP_RNA_MODIFICATION	0.0418535127055306	0.152422442650838	0.271288554688953	0.292436664679397	1.39347892338188	92	FDXACB1; PRORP; CDK5RAP1; HSD17B10; NAT10; TGS1; C9orf64; PARN; DUS4L; URM1; TYW5; MRM2; MOCS3; DIMT1; CTU2; THUMPD3; ANKRD16; NSUN2; METTL1; METTL2A; TRMO; BUD23; LCMT2; RBM15; NSUN5; ALKBH1; TFB2M; EMG1; MRM3; PUSL1; MTFMT	1	0.152422442650838
Brain_Substantia_nigra	GOBP_RNA_PHOSPHODIESTER_BOND_HYDROLYSIS	0.0419161676646707	0.152433594349762	0.271288554688953	0.286691010878678	1.38677755611486	100	NUDT16L1; DROSHA; ELAC1; PRORP; UTP23; TSEN2; TSEN34; TUT1; ENDOV; NCBP1; PPP1R8; POP5; EDC3; ERI1; PARN; CPSF7; ISG20L2; RIDA; MRPL44; EXOSC5; TSN; PDE12; RCL1; SND1; DIS3; DBR1; POP1; ERI3	1	0.152433594349762
Brain_Substantia_nigra	GOBP_RNA_PHOSPHODIESTER_BOND_HYDROLYSIS_ENDONUCLEOLYTIC	0.0361138930857082	0.136534170051375	0.321775918075361	0.342949160641838	1.47610084863642	55	NUDT16L1; DROSHA; ELAC1; PRORP; UTP23; TSEN2; TSEN34; ENDOV; POP5; EDC3; RIDA; MRPL44; TSN; RCL1; SND1; DBR1; POP1	1	0.136534170051375
Brain_Substantia_nigra	GOBP_RNA_PHOSPHODIESTER_BOND_HYDROLYSIS_EXONUCLEOLYTIC	0.390924956369983	0.631895631201756	0.0850427463764322	0.284032557720792	1.05267659174271	29	ERI1; PARN; ISG20L2; EXOSC5; PDE12; DIS3; ERI3; EXOSC4; EXD2; NOCT; EXOSC7; REXO2	1	0.631895631201756
Brain_Substantia_nigra	GOBP_RNA_POLYADENYLATION	0.778745644599303	0.905951108458154	0.0508054139066364	0.2137004781246	0.79955578648516	30	TUT1; CTR9; CPSF7; CDC73; HSF1; SNRPA; GRSF1; PABPC1L; CCNT1; CSTF2	1	0.905951108458154
Brain_Substantia_nigra	GOBP_RNA_POLYMERASE_II_PREINITIATION_COMPLEX_ASSEMBLY	0.990476190476191	0.998928039318125	0.0541200569620232	-0.136502965197943	-0.46355241961235	17	DR1; HMGB1; ATF7IP; CREB1; TAF12; WNT10B; TAF1; PSMC3; PSMC6	1	0.998928039318125
Brain_Substantia_nigra	GOBP_RNA_PROCESSING	0.0486358244365362	0.167775005214014	0.222056046145248	0.204220648515009	1.21289265670167	577	CLK3; PUF60; LINC01715; PRPF31; DROSHA; ELAC1; FDXACB1; INTS14; DDX39B; PRORP; UTP23; TSEN2; TSEN34; CDK5RAP1; TUT1; RBM42; RPRD1B; HELQ; HSD17B10; PRDX6; ESS2; RBM28; NCBP1; SNRNP40; TMBIM6; ALYREF; GPKOW; PPP1R8; SART3; NAT10; TGS1; SMU1; WDR43; POP5; ERI1; AQR; POLR2G; ISY1; C9orf64; ZMAT5; LSM1; PARN; DUS4L; URM1; NUFIP1; CTR9; INTS2; NOL10; WDR75; RBM14; RP9; FUS; KIN; SF3B3; CPSF7; ISG20L2; SNHG1; TYW5; MRPL44; EGFR; CACTIN; GTF2H3; SNRPE; WDR46; MRM2; SF3B6; CDC73; WDR77; PRPF6; MOCS3; DIMT1; CTU2; GEMIN5; THUMPD3; PTCD2; HSPA1A; RPP25L; HSF1; EXOSC5; SNIP1; POLR2C; SNRPC; GEMIN4; PRPF19; CHERP; SNRPB2; ANKRD16; CCAR2; NSUN2; UTP14A; METTL1; PPARGC1A; METTL2A; TSN; PPIH; SMAD1; NIFK; DHX8; PDE12; RCL1; TRMO; BUD31; NGDN; BUD23; NVL; LCMT2; AAR2; GEMIN8; LSM7; FCF1; RBM12B; RAVER2; SNRPA; DIS3; DBR1; RBM15; POP1; PRKRIP1; USP39; KHDRBS1; ERI3; CWF19L1; DCAF13; RALY; MAGOH; UTP18; SNORD23; RRP9; SNRPF; RBM3; NSUN5; EXOSC4; ALKBH1; INTS4; EIF6; SNORD35A; SNRPD3; INTS6; ERCC2; EBNA1BP2; KARS1; TFB2M; SFPQ; RTCA; EMG1; TSNAX; DHX15; MRM3; TP53; GRSF1; C1QBP; RPP40; ZPR1; INTS5; PUSL1; MRTO4; MTFMT; RRP12; SIRT7; RBM4B; RPP30; WDR36; SF3A3; SRSF12; RPF1; RPUSD2; TP53RK; SNORA33; CLNS1A; PABPC1L; SF3B2; POLR2D; NOL11; NOP58; BCAS2; NUP98; CDK12; PRMT5	1	0.167775005214014
Brain_Substantia_nigra	GOBP_RNA_SPLICING	0.489389920424403	0.71492983077891	0.0597317976364411	0.177738903140101	0.98217602329321	274	CLK3; PUF60; LINC01715; PRPF31; DDX39B; TSEN2; TSEN34; RBM42; PRDX6; ESS2; RBM28; NCBP1; SNRNP40; TMBIM6; ALYREF; GPKOW; PPP1R8; SART3; TGS1; SMU1; AQR; POLR2G; ISY1; ZMAT5; LSM1; RBM14; RP9; FUS; SF3B3; CPSF7; CACTIN; SNRPE; SF3B6; WDR77; PRPF6; GEMIN5; HSPA1A; SNIP1; POLR2C; SNRPC; GEMIN4; PRPF19; CHERP; SNRPB2; CCAR2; PPARGC1A; PPIH; DHX8; BUD31; AAR2; GEMIN8; LSM7; RBM12B; RAVER2; SNRPA; DBR1; RBM15; PRKRIP1; USP39; KHDRBS1; CWF19L1; RALY; MAGOH	1	0.71492983077891
Brain_Substantia_nigra	GOBP_RNA_SPLICING_VIA_TRANSESTERIFICATION_REACTIONS	0.38148667601683	0.624387505988675	0.0747385227439092	0.192065079148463	1.02823134381754	219	PUF60; LINC01715; PRPF31; DDX39B; RBM42; PRDX6; ESS2; NCBP1; SNRNP40; ALYREF; GPKOW; SART3; TGS1; SMU1; AQR; POLR2G; ISY1; ZMAT5; LSM1; RBM14; FUS; SF3B3; CPSF7; CACTIN; SNRPE; SF3B6; WDR77; PRPF6; GEMIN5; SNIP1; POLR2C; SNRPC; GEMIN4; PRPF19; CHERP; SNRPB2; PPIH; DHX8; BUD31; AAR2; GEMIN8; LSM7; RAVER2; SNRPA; DBR1; RBM15; USP39; KHDRBS1; CWF19L1; RALY; MAGOH; SNRPF; RBM3; SNRPD3; SFPQ; DHX15; C1QBP; RBM4B; SF3A3; SRSF12; CLNS1A; SF3B2; POLR2D; BCAS2; NUP98; PRMT5; TXNL4B	1	0.624387505988675
Brain_Substantia_nigra	GOBP_ROOF_OF_MOUTH_DEVELOPMENT	0.111627906976744	0.292181932508908	0.204294756516886	-0.300331355360776	-1.30904494318236	41	TBX3; LOXL3; FZD2; TGFBR2; SOS1; LEF1; WNT5A; TGFBR1; COL11A2; PDGFRA; PLEKHA1; INSIG1; BCOR; GDF11; PKDCC; DLX5; SOX11; CHD7	1	0.292181932508908
Brain_Substantia_nigra	GOBP_RRNA_CATABOLIC_PROCESS	0.115942028985507	0.29768441028156	0.175204047558551	0.498703569668746	1.37677282108688	10	DROSHA; EXOSC5; DIS3; EXOSC4; EXOSC7; DEDD2	1	0.29768441028156
Brain_Substantia_nigra	GOBP_RRNA_CONTAINING_RIBONUCLEOPROTEIN_COMPLEX_EXPORT_FROM_NUCLEUS	0.357015985790409	0.600958749902878	0.0911073131586733	0.381191541440145	1.08584633769648	11	NUP88; NMD3; NPM1; EIF6	1	0.600958749902878
Brain_Substantia_nigra	GOBP_RRNA_METABOLIC_PROCESS	0.0253890152953402	0.107443369075933	0.352487857583619	0.275677108703103	1.41310234358501	142	DROSHA; FDXACB1; UTP23; HELQ; NAT10; WDR43; POP5; ERI1; NOL10; WDR75; ISG20L2; WDR46; MRM2; DIMT1; EXOSC5; GEMIN4; UTP14A; NIFK; RCL1; NGDN; BUD23; NVL; FCF1; DIS3; ERI3; DCAF13; UTP18; RRP9; NSUN5; EXOSC4; EIF6; ERCC2; EBNA1BP2; TFB2M; EMG1; MRM3; RPP40; MRTO4; RRP12; SIRT7; RPP30; WDR36; RPF1; RPUSD2; NOL11; NOP58; WDR74; EIF4A3; DDX51; WDR55; METTL5; EXOSC7	1	0.107443369075933
Brain_Substantia_nigra	GOBP_RRNA_METHYLATION	0.128205128205128	0.319162616053288	0.160801401070022	0.402189224762992	1.31625493815299	18	FDXACB1; MRM2; DIMT1; BUD23; NSUN5; TFB2M; EMG1; MRM3	1	0.319162616053288
Brain_Substantia_nigra	GOBP_RRNA_MODIFICATION	0.143097643097643	0.341193812315744	0.150169802128406	0.374958555468734	1.31717719712629	23	FDXACB1; NAT10; MRM2; DIMT1; BUD23; NSUN5; TFB2M; EMG1; MRM3; RPUSD2; METTL5	1	0.341193812315744
Brain_Substantia_nigra	GOBP_RRNA_TRANSCRIPTION	0.658595641646489	0.834422859911478	0.0747385227439092	-0.233283351385402	-0.858171115348227	24	NOP53; GTF3A; PIH1D1; TCOF1; GTF3C5; MARS1	1	0.834422859911478
Brain_Substantia_nigra	GOBP_RUFFLE_ASSEMBLY	0.00352337547238768	0.0255524909515401	0.431707695803346	-0.514519849644172	-1.8453305046757	21	CYFIP1; P2RY12; ARF6; SH3BP1; COBL; RCC2; AIF1; CSPG4; MTSS2; NDEL1; PFN1; CARMIL2	1	0.0255524909515401
Brain_Substantia_nigra	GOBP_RUFFLE_ORGANIZATION	0.000400026725464703	0.00445231539284032	0.49849310876659	-0.523755666298577	-2.0322670976637	27	CYFIP1; P2RY12; ARF6; PLEK; TCIRG1; SH3BP1; COBL; RCC2; AIF1; CSPG4; CORO1B; PLEKHA1; MTSS2; CSF1R; NDEL1; PFN1; CARMIL2	1	0.00445231539284032
Brain_Substantia_nigra	GOBP_SALIVARY_GLAND_DEVELOPMENT	0.897923875432526	0.962906484693683	0.0439759278026345	0.216245947265439	0.670320947683955	14	LAMA1; DAG1; TGFB2; CLCN2; TFCP2L1	1	0.962906484693683
Brain_Substantia_nigra	GOBP_SARCOMERE_ORGANIZATION	0.4874715261959	0.71359736244071	0.0875697115548511	-0.32970834654699	-0.97467231581601	11	OBSCN; TNNT1; CAPN3; EDN1; PROX1	1	0.71359736244071
Brain_Substantia_nigra	GOBP_SARCOPLASMIC_RETICULUM_CALCIUM_ION_TRANSPORT	0.891509433962264	0.960512440364182	0.0585937568945671	-0.197956279608914	-0.64041130014441	14	CCR5; CLIC2; HRC; TMEM38B; CHD7; ZMPSTE24	1	0.960512440364182
Brain_Substantia_nigra	GOBP_SCF_DEPENDENT_PROTEASOMAL_UBIQUITIN_DEPENDENT_PROTEIN_CATABOLIC_PROCESS	0.115843270868825	0.29768441028156	0.169570644405628	0.299286168011767	1.28816926030819	55	FBXL22; PSMA2; PSMB1; STYX; FBXO4; PSMD13; FBXO6; PSME4; PSMD8; PSMF1; PSMB9; PSMB7; FBXL14; PSMB6; CUL4A; PSMD6; SKP2; PSMA1; PSMA3; PSMA6; PSMA7; FBXO17; PSMB3; PSMD9; PSMC4; PSME2; PSMD12; PSMD1; PSMD11; FBXL4; PSMA5; PSMB2; WWTR1	1	0.29768441028156
Brain_Substantia_nigra	GOBP_SCHWANN_CELL_DEVELOPMENT	0.338768115942029	0.580678497077428	0.0952879846194844	0.396922379897839	1.09578510754886	10	DAG1; NTRK2; ITGB4; LGI4	1	0.580678497077428
Brain_Substantia_nigra	GOBP_SCHWANN_CELL_DIFFERENTIATION	0.728070175438597	0.880147774786643	0.0542315935495841	0.25438470612311	0.798275741576538	15	DAG1; NTRK2; ITGB4; LGI4	1	0.880147774786643
Brain_Substantia_nigra	GOBP_SECONDARY_METABOLIC_PROCESS	0.0426972718276745	0.154369451822707	0.321775918075361	0.449028286282217	1.52861255554098	21	AS3MT; AKR7A2; NFE2L2; SLC7A11; GIPC1; PON3; BCL2	1	0.154369451822707
Brain_Substantia_nigra	GOBP_SECONDARY_PALATE_DEVELOPMENT	0.163170163170163	0.369009881538355	0.166933848713193	-0.413032644156659	-1.28671746494083	13	FZD2; TGFBR2; LEF1; WNT5A; COL11A2	1	0.369009881538355
Brain_Substantia_nigra	GOBP_SECOND_MESSENGER_MEDIATED_SIGNALING	0.0218212597456528	0.0966286649218737	0.352487857583619	-0.25204091180679	-1.41080727545896	136	P2RX7; LRRK2; P2RY12; CAMKK2; PLEK; BTK; ADGRL1; CCRL2; CCR1; ADA; LAT2; NFATC4; SYK; MCOLN1; PPP1R9B; P2RX4; RASD2; CX3CR1; CXCR2; TREM2; CCR5; FPR1; INS; GRIN2D; SAMD14; PPP1R9A; PDE2A; PEX5L; TRPM2; DYRK2; CD4; RAPGEF3; PTBP1; PDE4A; CD22; GRIN1; EDN1; CLIC2; RUNDC3A; CMKLR1; NFAT5; DGKD; SLC8A2; HRC; GPR62; CXCR4; CAP1; TMEM38B; TBC1D10C; PTPRC; ERBB3	1	0.0966286649218737
Brain_Substantia_nigra	GOBP_SECRETION	7.60250443774669e-10	4.83831179858648e-08	0.801215574617779	-0.246219817771364	-1.66434540181843	785	ARHGAP9; MILR1; CYFIP1; SLC38A2; LRRK2; CTSC; ALOX5; FGR; NFAM1; CTSB; GMFG; DOK3; TBX3; MYH9; VAMP8; P2RY12; CACNA1A; TPD52; CTSS; C3AR1; STK10; ARF6; RAP1A; SCIN; ACTN1; RNASE3; RAC2; PLEK; LHFPL2; BTK; SLC11A1; ENSA; SLC17A9; CD53; CD84; ADRA2C; SDCBP; CDA; BIN2; USE1; FERMT3; KCNJ11; GRN; PIK3CG; PLA2G2A; LILRB3; SELL; STX3; GPAT4; CD68; LTBP4; ARPC5; ITGAL; TCIRG1; TSPAN14; LTA4H; NCKAP1L; CCR1; HK3; LGALS9; GRK2; LYN; ATP11B; PYCARD; ADA; ITGAX; OLR1; RNASE2; SEL1L; PICK1; CYBB; LAT2; TOR4A; OSTF1; FCER1G; HLA.H; FGL2; CD33; F13A1; NFASC; SYK; HCAR2; CFD; SLC1A1; LAIR1; GOLPH3; TAGLN2; PIM3; STEAP3; SGK1; P2RX4; CD177; APP; CD58; OSCAR; CHI3L1; PTAFR; C1QTNF1; ANXA3; RCN3; KCNB1; A2M; APAF1; MNDA; ZBTB7B; SYNGR2; PROS1; CD74; SERPINF2; DDX3X; CXCR2; SERPINB1; ACE; UNC13B; CPLX1; CYRIB; GLIPR1; NADK; SIGLEC9; TREM2; FPR1; INS; TIMP2; DGAT1; CREB3L1; CELSR2; MAN2B1; TNFAIP2; HRH2; HLA.B; ADAM10; CD2AP; NBEAL2; C3; LLGL2; EEF1A1; MICAL1; COPA; B2M; PRAM1; SOX4; IDH1; CD14; CACNA1H; SAA1; ADGRE2; STING1; MYO18A; MANBA; FCGR2A; ACTN4; CORO1A; CYB5R4; RAB26; DNASE1L1; CTSZ; SLC16A1; BRPF3; HTR1B; STXBP2; SLC12A2; HMGB1; ABCG1; BRSK1; GHDC; LRP1; LILRB1; PPP1R9A; S100A11; EXOC2; NME2; CTAGE3P; ADRA2B; SIGLEC14; SLC2A5; HLA.DRB1; NRXN2; GAD1; SLC2A3; HCK; SRGN; ACTR1B; SRCIN1; ARHGAP45; BST2; OLFM2; LRG1; ITGB2; CPNE1; LAMP2; DNAJC13; MED1; TYROBP; MAP2K6; TRPM2; HAP1; CAMK2N1; SERPINE1; IQGAP1; PTPN6; FZD4; RAB15; CCK; STAT5B; ITGAM; PARD6A; DPH3; RAPGEF3; PECAM1; GAA; FFAR2; CAMK2A; MCEMP1; SERPINA1; RASL10B	3.77388320289746e-06	4.83831179858648e-08
Brain_Substantia_nigra	GOBP_SECRETION_BY_TISSUE	0.142231947483589	0.339768713815464	0.173747838999571	-0.428924148727164	-1.33356743629998	12	VAMP8; ADA; CELSR2; COPA	1	0.339768713815464
Brain_Substantia_nigra	GOBP_SECRETORY_GRANULE_ORGANIZATION	0.373702422145329	0.618079856147682	0.0870515867946735	0.321874237647095	1.07437491750149	20	VPS33B; AP3B1; SERPINE2; RFX2; F2R; ABCA1	1	0.618079856147682
Brain_Substantia_nigra	GOBP_SEGMENTATION	0.254854368932039	0.489778198752861	0.133554954557592	-0.241350062852549	-1.10811891342178	51	TBX3; EP300; MAFB; PALB2; COBL; RIPPLY2; ATM; LEF1; WNT5A; DLL3; BMI1	1	0.489778198752861
Brain_Substantia_nigra	GOBP_SEGMENT_SPECIFICATION	0.637777777777778	0.821678922628832	0.072003313661988	-0.300593134216763	-0.854972659004455	10	MAFB; COBL; BMI1	1	0.821678922628832
Brain_Substantia_nigra	GOBP_SELECTIVE_AUTOPHAGY	0.713953488372093	0.873137500931035	0.0686325631836726	-0.199220197012991	-0.848641357557606	38	TBK1; OPTN; LGALS8; SPTLC2; STING1; KLHL3; ADRB2; BECN1; WDFY3; VPS13D	1	0.873137500931035
Brain_Substantia_nigra	GOBP_SEMAPHORIN_PLEXIN_SIGNALING_PATHWAY	0.243055555555556	0.474450561454101	0.133554954557592	-0.357176206919149	-1.16972618900521	15	SH3BP1; SEMA6B; ARHGDIA; SEMA5A; SEMA3C; SEMA7A	1	0.474450561454101
Brain_Substantia_nigra	GOBP_SEMI_LUNAR_VALVE_DEVELOPMENT	0.841652323580034	0.940348877892738	0.0466948041282054	0.216996542724675	0.738714352417085	21	SOX9; TGFB2; NOTCH2; HEY1; NFATC1	1	0.940348877892738
Brain_Substantia_nigra	GOBP_SENSORY_ORGAN_DEVELOPMENT	0.205405405405405	0.425556107025222	0.107972360317345	0.207485003796327	1.12828686417892	236	TMEM231; IFT27; SOX2; BBS4; NRL; SOX9; OTX1; NDP; NPHP1; TULP3; RARG; EFEMP1; PTN; SIX5; SDC4; SLC7A11; NR2E1; PKNOX1; GJB6; DDR1; SOX1; LRP5; EGFR; LAMA1; KCNQ4; NOG; BCL2; SPRY2; BCAR3; GJB2; GPM6A; NTRK2; FGF2; TSKU; ALDH1A3; IFT122; TGFB2; DVL2; VSX1; MAPKAPK2; FJX1; RCN1; NOTCH2; WNT7A; SEC24B; HES5; TMIE; C12orf57; LRP10; ANP32B; KDM5B; ATF6; CXCL14; FZD6; MYOM2	1	0.425556107025222
Brain_Substantia_nigra	GOBP_SENSORY_ORGAN_MORPHOGENESIS	0.0733532934131737	0.219211958621756	0.20207170902116	0.273132901148503	1.32119446643401	100	BBS4; NRL; SOX9; OTX1; RARG; EFEMP1; PTN; GJB6; SOX1; LRP5; KCNQ4; NOG; BCL2; SPRY2; BCAR3; NTRK2; TSKU; ALDH1A3; IFT122; DVL2; VSX1; FJX1; NOTCH2; SEC24B; TMIE; C12orf57	1	0.219211958621756
Brain_Substantia_nigra	GOBP_SENSORY_PERCEPTION	0.84549356223176	0.942007786880003	0.0380056241581377	0.158005600442109	0.838102725893627	202	CNGA4; BBS4; NRL; NDP; TMEM150C; P2RY1; EFEMP1; TIMM10; SERPINE2; NTSR2; NR2E1; ALDH7A1; GJB6; DHRS3; IRX5; KCNQ4; TIMM8B; BBS5; TIMP3; F2R; SPRY2; GJB2; OR2H2; GPR143; WFS1; BBS1; GUCA1A; CYP4V2; CASP3; REEP6; VSX1; TBL1X	1	0.942007786880003
Brain_Substantia_nigra	GOBP_SENSORY_PERCEPTION_OF_CHEMICAL_STIMULUS	0.744075829383886	0.890236784059198	0.0675188953767744	-0.20167786265211	-0.829523381972303	34	FZD2; AZGP1; LEF1; RTP5; PLCB2; PDE4A; ASIC1; OR7A5; C5AR1; OR6B3; GNG13; RTP1	1	0.890236784059198
Brain_Substantia_nigra	GOBP_SENSORY_PERCEPTION_OF_LIGHT_STIMULUS	0.161949685534591	0.368600751487258	0.135002033828631	0.262295401717112	1.20967235560688	74	BBS4; NRL; NDP; EFEMP1; NR2E1; DHRS3; IRX5; BBS5; TIMP3; GPR143; WFS1; BBS1; GUCA1A; CYP4V2; REEP6; VSX1; GUCA1B; RGR; ATF6	1	0.368600751487258
Brain_Substantia_nigra	GOBP_SENSORY_PERCEPTION_OF_MECHANICAL_STIMULUS	0.906349206349206	0.967000761971748	0.0395979123961192	0.167425246157412	0.754506387532211	67	TIMM10; SERPINE2; ALDH7A1; GJB6; KCNQ4; TIMM8B; SPRY2; GJB2; WFS1; CASP3; TBL1X; TMIE	1	0.967000761971748
Brain_Substantia_nigra	GOBP_SENSORY_PERCEPTION_OF_PAIN	0.0744186046511628	0.221205960172678	0.252961123069611	-0.315599479114501	-1.37559363959699	41	P2RX7; ADRA2C; ARRB2; P2RX4; PTAFR; GRIN2D; NPY1R; CCK; CACNB3; EDN1; ITGA2; CXCR4; NLGN2; NTSR1	1	0.221205960172678
Brain_Substantia_nigra	GOBP_SENSORY_PERCEPTION_OF_SMELL	0.394415357766143	0.634850141358993	0.0845557442441281	0.331253756008161	1.04864909292895	16	CNGA4; BBS4; OR2H2; BBS1	1	0.634850141358993
Brain_Substantia_nigra	GOBP_SENSORY_PERCEPTION_OF_TASTE	0.0322579587012512	0.126784249400642	0.321775918075361	-0.469044937890783	-1.5751264492642	16	AZGP1; LEF1; RTP5; PLCB2; ASIC1; GNG13; RTP1; LPO; SCNN1D; WNT10B	1	0.126784249400642
Brain_Substantia_nigra	GOBP_SENSORY_PERCEPTION_OF_TEMPERATURE_STIMULUS	0.946666666666667	0.982208147256808	0.0530212512043078	-0.212946000174474	-0.605679196459107	10	ARRB2; CXCR4; NTSR1; ASIC3; NR2F6; KCNK4; CALCA; CXCL12; ADORA1; TRPM3	1	0.982208147256808
Brain_Substantia_nigra	GOBP_SENSORY_SYSTEM_DEVELOPMENT	0.327459618208517	0.56995425834049	0.0852884689790502	0.203731739738358	1.06228709675215	168	TMEM231; SOX2; BBS4; NRL; SOX9; NDP; NPHP1; TULP3; RARG; EFEMP1; PTN; SIX5; SLC7A11; NR2E1; PKNOX1; SOX1; LRP5; LAMA1; BCL2; SPRY2; BCAR3; GPM6A; NTRK2; FGF2; TSKU; ALDH1A3; IFT122; TGFB2; VSX1; FJX1; RCN1; NOTCH2; WNT7A; HES5; C12orf57; KDM5B; ATF6; MYOM2	1	0.56995425834049
Brain_Substantia_nigra	GOBP_SEQUESTERING_OF_CALCIUM_ION	0.371134020618557	0.616636093923734	0.11146266692298	-0.215141501918755	-1.04003824034931	60	P2RY6; JPH4; LYN; MCOLN1; ATP7B; CCR5; CORO1A; TRPM2; HAP1; PTPN6; JPH3; CAPN3; CLIC2; THY1; DIAPH1; RASA3; HRC; TMEM38B; PTPRC; NTSR1; LIME1; CHD7; ITPR1; BAX; PKD2; SNCA; SLC25A23; DRD1; TRPC1; ATP1A2	1	0.616636093923734
Brain_Substantia_nigra	GOBP_SERINE_FAMILY_AMINO_ACID_BIOSYNTHETIC_PROCESS	0.892733564013841	0.960512440364182	0.0442407423477375	0.217617488818683	0.674572463355738	14	SRR; CTH; CBSL; DHFR2; PSPH	1	0.960512440364182
Brain_Substantia_nigra	GOBP_SERINE_FAMILY_AMINO_ACID_METABOLIC_PROCESS	0.00677273024889643	0.0418677869931779	0.407017918923954	0.439814990733962	1.67074921708356	31	GART; SDSL; TST; SLC7A11; SRR; SDS; RIDA; CTH; TDH; MPST; GLDC; CBSL; DHFR2; GCAT; PSPH; AMT; CDO1	1	0.0418677869931779
Brain_Substantia_nigra	GOBP_SEXUAL_REPRODUCTION	0.386151797603196	0.628066029915552	0.0714786287425507	0.185463194462726	1.03220962795132	308	CREB3L4; CIB1; TMEM203; GDF9; IFT27; BBS4; IQCG; HMGB2; SOX9; NDC1; PCDHGA9; H2AX; TTC12; NPHP1; MLH1; P2RY1; AP3B1; ALDOA; PTN; POMZP3; SERPINE2; HERPUD2; TTC21A; SIX5; RFX2; MYCBP; TSSK6; PARN; NME5; MDK; MORN2; AURKC; SPATA2; NCAPH2; ADCYAP1R1; SHISA6; JAM2; WDR77; HVCN1; LGR4; BCL2; ELL3; DMRTA1; KLK14; OR2H2; EIF4H; WFDC2; VIPAS39; PLCD4; NSUN2; TDRP; ACOX1; INHBB; E2F1; MEA1; SMAD1; PATZ1; AVP; PRDX4; PSME4; ROPN1B; DDX25; SPAG1; RUVBL1; TSNAXIP1; KHDRBS1; SPAG8; KDM5B; UBAP2L	1	0.628066029915552
Brain_Substantia_nigra	GOBP_SEX_DIFFERENTIATION	0.0458909530731501	0.160973711518506	0.321775918075361	-0.240611836883635	-1.30063153741809	111	AGO4; TBX3; SCX; LHFPL2; ARRB2; TLR3; CCDC182; MMP14; BCL2L11; CSDE1; NUPR1; NCOA4; ATM; GNRH1; EIF2B5; ADAMTS1; WNT5A; TGFBR1; IDH1; SIRT1; CDKL2; PDGFRA; PLEKHA1; CBX2; LRP2; SOX8; CRKL; FZD4; BOK; STAT5B; SALL1; NIPBL; WDR48; RAB13	1	0.160973711518506
Brain_Substantia_nigra	GOBP_SIALYLATION	0.164009111617312	0.369728079050108	0.16440575583821	-0.436240549862219	-1.2895991000533	11	ST6GAL1; ST8SIA5; ST8SIA4; ST3GAL5; ST3GAL1	1	0.369728079050108
Brain_Substantia_nigra	GOBP_SIGNALING_RECEPTOR_LIGAND_PRECURSOR_PROCESSING	0.175555555555556	0.38537879277997	0.156312403073186	-0.456078839347494	-1.29721837795338	10	ACE; CTSZ; CASP1; ECE2; FURIN; SCG5; ECE1	1	0.38537879277997
Brain_Substantia_nigra	GOBP_SIGNAL_RELEASE	0.113037797310082	0.294393860108146	0.287805130535564	-0.198419121837531	-1.19890138390299	229	LRRK2; ALOX5; TBX3; VAMP8; P2RY12; CACNA1A; RAP1A; BTK; ENSA; ADRA2C; KCNJ11; STX3; LTBP4; TCIRG1; LYN; PICK1; SYK; HCAR2; PIM3; P2RX4; C1QTNF1; KCNB1; UNC13B; CPLX1; NADK; INS; SOX4; CYB5R4; SLC16A1; HTR1B; STXBP2; BRSK1; LRP1; LILRB1; PPP1R9A; ADRA2B; HLA.DRB1; NRXN2; GAD1; MAP2K6; CAMK2N1; FZD4; RAPGEF3; FFAR2; CAMK2A; RASL10B; CRHBP; SIRT4; ADCY5; ASIC1; RAF1; STX1B; ZBED6; FMR1; EDN1; SV2A; PPFIA4; SNAP23; UNC13C; SLC9B2; SPP1; ENY2; STXBP3; RAB1A; SNX19; SNPH; UCP2; SLC25A6; NLGN2; SOX11; PTPN11; ACSL4; NIBAN2; SEPTIN5; HRH3; BAIAP3; CHD7; PTPRN; FGF20; SCG5	1	0.294393860108146
Brain_Substantia_nigra	GOBP_SIGNAL_TRANSDUCTION_BY_P53_CLASS_MEDIATOR	0.301242236024845	0.544165378321444	0.139599673451922	-0.188114231492973	-1.06235564052592	150	ARID3A; PAXIP1; NUAK1; PPP1R13L; EP300; CNOT6L; USP28; NOP53; CHD3; PYCARD; CNOT1; NUPR1; HEXIM1; CD74; ATM; PPM1D; ZNF385A; DNA2; RBL2; SOX4; CNOT8; BRPF1; RRS1; SIRT1; TP53INP1; ACER2; TFAP4; KAT6A; E2F4; BOK; DYRK2; MRE11; BOP1; CNOT3; RNF34; HNRNPK; EHMT2; KAT5; TAF4; SETD9; SP100	1	0.544165378321444
Brain_Substantia_nigra	GOBP_SIGNAL_TRANSDUCTION_INVOLVED_IN_CELL_CYCLE_CHECKPOINT	0.184210526315789	0.393807516206537	0.158514105424824	-0.268231105400173	-1.19816749301607	45	ARID3A; EP300; CNOT6L; CNOT1; ATM; ZNF385A; RBL2; SOX4; CNOT8	1	0.393807516206537
Brain_Substantia_nigra	GOBP_SIGNAL_TRANSDUCTION_IN_ABSENCE_OF_LIGAND	0.149825783972125	0.350889021804143	0.149207542435322	0.340263398301652	1.27308825618333	30	CASP9; BAG3; HSPA1B; ZC3HC1; BCL2; HSPA1A; SRPX; CASP3; MKNK2	1	0.350889021804143
Brain_Substantia_nigra	GOBP_SIGNAL_TRANSDUCTION_IN_RESPONSE_TO_DNA_DAMAGE	0.27027027027027	0.510316326215908	0.137250779610133	-0.223636832580379	-1.10679809255665	69	ARID3A; PAXIP1; EP300; CNOT6L; CNOT1; CD74; ATM; PPM1D; ZNF385A; RBL2; SOX4; CNOT8; SIRT1; ACER2; TFAP4; E2F4	1	0.510316326215908
Brain_Substantia_nigra	GOBP_SINGLE_FERTILIZATION	0.568493150684932	0.771248975129817	0.0647943366000727	0.227084060200702	0.937916421820275	46	AP3B1; ALDOA; POMZP3; HVCN1; PLCD4; ROPN1B; SPAG1; SPAG8; KDM5B; UBAP2L; PKDREJ; LCN6; CECR2; SMAD4; IGSF8; CCT3; HSPA1L; VDAC2; PITHD1; CCT2	1	0.771248975129817
Brain_Substantia_nigra	GOBP_SINGLE_STRANDED_VIRAL_RNA_REPLICATION_VIA_DOUBLE_STRANDED_DNA_INTERMEDIATE	0.151111111111111	0.352166927490871	0.169570644405628	-0.466983344975325	-1.32823390396015	10	RESF1; MPHOSPH8; TOP2B; APOBEC3A; APOBEC3C; TASOR	1	0.352166927490871
Brain_Substantia_nigra	GOBP_SISTER_CHROMATID_COHESION	0.313084112149533	0.556869810882309	0.116234148779716	-0.272474209329148	-1.09179196441023	30	RB1; PDS5A; SMC1A; WAPL; RAD21; MRE11; NIPBL; STAG2; CTNNB1; FEN1; SMC3; MAU2; MACROH2A1; AXIN2	1	0.556869810882309
Brain_Substantia_nigra	GOBP_SISTER_CHROMATID_SEGREGATION	0.996941896024465	1	0.0656813601934011	-0.131858945703816	-0.685327513795115	97	RB1; FBXO5; PDS5A; SMC1A; AKAP8; NCAPD3; ATM; WAPL; TUBG2; RRS1; DUSP1; NCAPD2; RAD21; TOP2B; ANAPC15; PSRC1; MRE11; NIPBL; BECN1; STAG2; CTNNB1; PCID2; NUMA1	1	1
Brain_Substantia_nigra	GOBP_SKELETAL_MUSCLE_ADAPTATION	0.463768115942029	0.693208349152735	0.0778840111977068	0.361661344640872	0.998439834850238	10	MYOZ1; PPARGC1A; CAMK2G; IGFBP5	1	0.693208349152735
Brain_Substantia_nigra	GOBP_SKELETAL_MUSCLE_CELL_DIFFERENTIATION	0.346246973365617	0.588418341590868	0.111918316325105	-0.271574273843654	-1.06199333520164	28	SCX; RB1; MEF2D; NUPR1; GTF3C5; SOX8; MYLK2; DDX17; COPS2; SOX11	1	0.588418341590868
Brain_Substantia_nigra	GOBP_SKELETAL_MUSCLE_CONTRACTION	0.0655990639855745	0.205836759560298	0.287805130535564	-0.466671288056996	-1.5097352148418	14	CHUK; MB; STAC2; RCSD1; TNNC1; STAC3; TNNT1; GAA; MYH7	1	0.205836759560298
Brain_Substantia_nigra	GOBP_SKELETAL_MUSCLE_ORGAN_DEVELOPMENT	0.170731707317073	0.379200087302886	0.176694268938498	-0.239982222075863	-1.18115247984543	68	SCX; EP300; CAV2; RB1; DCN; MEF2D; FLOT1; NUPR1; LMOD3; USP19; STAC3; HLX; FXR1; GTF3C5; SOX8; DNER; GPX1; MYLK2; NEURL1	1	0.379200087302886
Brain_Substantia_nigra	GOBP_SKELETAL_MUSCLE_TISSUE_REGENERATION	0.506849315068493	0.727362308833179	0.0704500850658419	0.292677181050362	0.973610438714601	19	CD81; MYOZ1; DAG1; BIN3; WNT7A; SOX15; PPARD; PKM; KPNA1	1	0.727362308833179
Brain_Substantia_nigra	GOBP_SKELETAL_SYSTEM_DEVELOPMENT	0.0445799377674468	0.158180708418589	0.321775918075361	-0.213228742760306	-1.25658443501298	205	CHRD; FGR; MAF; TBX3; SCX; EP300; SCIN; TAL1; SIX2; FLI1; NAB1; CYTL1; COL11A1; TMEM119; ZBTB16; TGFBR2; MMP14; MEF2D; EXTL1; CHI3L1; PTGER4; RIPPLY2; RPS6KA3; PCGF2; BGN; ZNF385A; MBTD1; WNT5A; LUM; TGFBR1; DLL3; COL11A2; SOX4; TCOF1; DEAF1; SMAD7; LILRB1; PDGFRA; PLEKHA1; COL27A1; CHAD; MED1; TYROBP; PTPN6; NIPBL; INSIG1; WDR48; BBX; MMP9; COL9A2; WNT7B; CTNNB1; MATN3; EDN1; CMKLR1; GDF11; PKDCC; HOXB2; SETD2; PIP4K2A; SLC9B2; NSD2; SNX19; DLX5; HOXA2; TMEM38B; ZNF219; SOX11; FRZB; PTPN11; HEXB; PTPRC; USP1; HHIP; CHD7; WNT2B; ACVRL1; AXIN2	1	0.158180708418589
Brain_Substantia_nigra	GOBP_SKELETAL_SYSTEM_MORPHOGENESIS	0.332417582417582	0.573760814657513	0.123257226381337	-0.213743903272406	-1.06642344447909	75	FGR; SCX; SIX2; NAB1; COL11A1; TMEM119; TGFBR2; MMP14; MEF2D; RIPPLY2; PCGF2; TGFBR1; PDGFRA; PLEKHA1; COL27A1; CHAD; NIPBL; INSIG1; WDR48	1	0.573760814657513
Brain_Substantia_nigra	GOBP_SKIN_DEVELOPMENT	0.435703479576399	0.667425932077382	0.0718276293603809	0.206957601936479	1.01083331588093	110	TMEM79; PTCH2; SOX9; AP3B1; SUFU; EGFR; LGR4; BCL2; ITGB4; KLK14; SLC2A10; NSUN2; BCR; TGFB2; CASP3; TRIM16; TSG101; CTSL; NGFR; YAP1; NSDHL; IGFBP5; FZD6; DSC2; APCDD1; ERCC2; GBA; KRTAP5.1; KRT5; SMO; SMAD4; KRT81; ELOVL1; TXNIP; LORICRIN; CAPN1; TRADD; LCE5A	1	0.667425932077382
Brain_Substantia_nigra	GOBP_SKIN_EPIDERMIS_DEVELOPMENT	0.0618374558303887	0.198423484642566	0.241339976815091	0.353439116601576	1.39938017579292	40	TMEM79; SOX9; AP3B1; EGFR; LGR4; BCL2; NSUN2; TGFB2; NGFR; NSDHL; IGFBP5; FZD6; APCDD1; ERCC2; SMO; SMAD4	1	0.198423484642566
Brain_Substantia_nigra	GOBP_SLEEP	0.446469248291572	0.677552231280759	0.0925528864684773	-0.340102119358484	-1.005398024529	11	IL18; ADA	1	0.677552231280759
Brain_Substantia_nigra	GOBP_SMAD_PROTEIN_SIGNAL_TRANSDUCTION	0.756896551724138	0.893468730799531	0.0516355964484201	0.209348908364347	0.806992301521101	34	GDF9; RBM14; SLC2A10; TGFB2; INHBB; GDF10; SMAD1; KIAA0319; SMAD4; SLC33A1	1	0.893468730799531
Brain_Substantia_nigra	GOBP_SMALL_GTPASE_MEDIATED_SIGNAL_TRANSDUCTION	1.40673110469275e-09	8.41326892011426e-08	0.788186810800237	-0.335183525615156	-2.06909387967023	274	ARHGAP9; ARHGAP29; CYFIP1; RAP2A; OBSCN; DENND3; LPAR6; RABIF; RND3; DAB2IP; ARF6; RAP1A; CRK; GPR65; RAPGEFL1; MAPRE2; RAC2; KRIT1; DENND4B; STARD8; ARFGEF3; USP28; PIK3CG; SHC3; RB1; SIPA1; RAB42; FGD3; RGS19; CYTH4; VAV1; DNMT1; SH3BP1; DOCK8; CHUK; LYN; DOCK9; TNK2; ARHGAP30; SRGAP2; GPR35; RHOQ; ARHGDIB; SYNGAP1; FLOT1; SOS1; MCF2L; RCC1; ITGA3; RGL3; A2M; ARHGEF7; RASGRP2; CYRIB; AIF1; FLCN; PREX1; RANGRF; TIMP2; OGT; WASF1; CYTH1; SPRY1; ARAP3; CD2AP; MADD; CHN2; RASGEF1C; MYO9B; ARAP1; DNM2; ARHGDIG; GMIP; ARHGEF25; ARHGDIA; ARHGAP4; ARHGAP45; CRKL; RAB15; RTKN; EPOR; RALBP1; RAPGEF3; RHOU; ECT2; DOCK5; RASGRP3; RASAL3; IQSEC3; ERBIN; WAS; RASGEF1A; ELMO1; USP8	6.98301320369483e-06	8.41326892011426e-08
Brain_Substantia_nigra	GOBP_SMALL_MOLECULE_BIOSYNTHETIC_PROCESS	0.0113959427701481	0.0605799910725245	0.380730400722792	0.233858117905751	1.33402882642816	388	EPHX2; BCAT2; LIAS; PDK2; HMGCL; G6PC3; PYCR2; PECR; SDSL; TECR; HSD17B10; P2RY1; COQ9; ADI1; ALDOA; NUDT7; COQ5; BDH1; DHODH; FADS2; FDXR; SRR; NT5E; ERLIN2; PCBD2; HACD3; NME5; CYB5R3; NUDT17; GPAM; GSTP1; NR1H3; COQ6; ACOX2; SDS; CYP4F11; NUDT9; SCP2; NFYC; ELOVL2; MTR; HOGA1; ACAA2; NT5C2; PMVK; NEIL2; SELENOS; OXSM; ACADL; PGD; ENO1; CTH; FGF2; ADM; ABCD2; AMPD3; ALDH1A3; COQ4; OGG1; PPARGC1A; ENTPD7; ATF3; MECR; HSD17B12; AVP; NT5M; ACSS1; FDFT1; SIRT5; SPTLC1; CHST15; SEC14L2; IMPDH2; TKT; DDB1; CBSL; PYCR3; PGM1; ENTPD2; NSDHL; ACSL3; TPI1; MLYCD; PLOD2; ACADVL; GPI; ACAT1; DKK3; DHFR2; ABCD3; ENTPD5; MVD; CYP46A1; APOE; SLC25A11; NR1D1; DHDDS; PER2; ERLIN1; ACSM5; MPO; ACACB; EIF6; NDUFA9; GBA; ELOVL6; ALDH18A1; MST1; SLC27A5; ALDOC; PLA2G5; MDH2; ABHD3; TK2; PNPLA8; SIRT7; COQ8B; PNPO; PSPH; LPCAT3; IMPA1; UNG; HACD2; PRKAG1; MCAT; CLCN2; OSBPL6; SLC35D1; ELOVL1; GPT2; XBP1; BDH2; HACD1; SESN2; CDO1; COQ10A; FADS3; IMPA2; COQ10B; MGST3; KPNB1; EBP; GPT; HMGCS1	1	0.0605799910725245
Brain_Substantia_nigra	GOBP_SMALL_MOLECULE_CATABOLIC_PROCESS	4.21232835074726e-16	9.09130344917799e-14	1.03769615548758	0.452563419223847	2.46936379314216	241	AIG1; BCAT2; ECHS1; HMGCL; SNX17; ACAD10; DLST; MCCC2; PECR; SDSL; MT3; HSD17B10; IVD; ECI1; SULT1C4; ALDOA; TST; ACADS; NUDT7; BDH1; PIPOX; ASRGL1; CRYL1; HSD17B6; FUT8; PFKL; ACAA1; ALDH7A1; NT5E; NUDT19; CPT2; ECI2; TXN2; ACOX2; SDS; DBT; PLIN5; LRP5; CYP4F11; NUDT9; SCP2; PEX13; GCDH; RIDA; PON3; FABP1; HOGA1; ECHDC2; HIBADH; ACAA2; EHHADH; ALDH1L1; HYKK; PPAT; FUT2; DDAH1; PRODH; PEX7; ACADL; PGD; ENO1; LDHD; CTH; ABCD2; SULT1A1; TDH; FAH; ACOX1; GPD2; CRAT; ALDH4A1; ENTPD7; OXCT2; LPIN1; HADH; DECR1; MECR; HADHA; MPST; PPM1K; HADHB; GLDC; ECH1; NT5M; ETFA; PHYH; GSTZ1; CBSL; PGM1; ENTPD2; TPI1; GNPDA2; MLYCD; ACADVL; GPI; ETFDH; ACAT1; ALDH5A1; NT5C3A; GCAT; ABCD3; ENTPD5; ALDH6A1; CYP46A1; APOE; ALDH1B1; DHDH; HACL1; ACACB; GALE; ALDH2; BCKDHB; TP53; ALDOC; BCKDK; ABHD3; LONP2; FUT7; FUT9; IMPA1; AMT; MCAT; KHK; CPT1A; GPT2; BDH2; HK1; SESN2; CDO1; PPARD	2.09099979331094e-12	9.09130344917799e-14
Brain_Substantia_nigra	GOBP_SMOOTHENED_SIGNALING_PATHWAY	0.00380378617495136	0.0270515681553847	0.431707695803346	0.371390543169639	1.69227156721689	71	TMEM231; PTCH2; IFT27; GPR37L1; TULP3; B9D1; TCTN1; SERPINE2; IFT52; TCTN3; SUFU; TCTN2; CC2D2A; TEDC1; KIF7; IFT122; BOC; GAS8; HES5; NSDHL; RFX4; ARL3; ARL13B; TMEM17; RAB34; PTCHD1; SMO	1	0.0270515681553847
Brain_Substantia_nigra	GOBP_SMOOTH_MUSCLE_CELL_APOPTOTIC_PROCESS	0.0118855186095255	0.0622471874105638	0.380730400722792	-0.566993337522651	-1.76635004573336	13	STK4; DNMT1; ARRB2; SIRT1; PDCD4; EDN1; E2F3	1	0.0622471874105638
Brain_Substantia_nigra	GOBP_SMOOTH_MUSCLE_CELL_DIFFERENTIATION	0.0335450120264485	0.130193463408358	0.321775918075361	-0.384184562393811	-1.49070586882812	27	TBX3; DNMT1; NFATC4; EPC1; FOXO4; PIAS1; MRTFB; SIRT1; OLFM2; PDCD4; TMEM204; SMARCD3; MED28; HES1	1	0.130193463408358
Brain_Substantia_nigra	GOBP_SMOOTH_MUSCLE_CELL_MIGRATION	0.0924170616113744	0.257584668073477	0.227987202850442	-0.325948249043064	-1.34600329744631	35	SSH1; IGFBP3; CRK; ARPC5; SORL1; ACE; AIF1; ADAMTS1; FOXO4; CORO1B; LRP1; S100A11; SERPINE1; IQGAP1; DOCK5	1	0.257584668073477
Brain_Substantia_nigra	GOBP_SMOOTH_MUSCLE_CELL_PROLIFERATION	0.127371273712737	0.318043763938645	0.206587922696891	-0.251407248659463	-1.23738455555832	68	IGFBP3; P2RY6; IL18; DNMT1; TGFBR2; MEF2D; PTAFR; TNFAIP3; SERPINF2; AIF1; ADAMTS1; TGM2; IRAK1; HTR1B; IRAK4; MYD88; CALCRL; PDCD4	1	0.318043763938645
Brain_Substantia_nigra	GOBP_SMOOTH_MUSCLE_CONTRACTION	0.104265402843602	0.278792564033949	0.213927855492356	-0.320681163268571	-1.32425286669169	35	TBX3; ADRA2C; SSTR2; ADA; PTAFR; SETD3; ADRA2B; CALCRL; ADRB2; DOCK5; EDN1; ITGA2	1	0.278792564033949
Brain_Substantia_nigra	GOBP_SNARE_COMPLEX_ASSEMBLY	0.54	0.749806993006993	0.0806388495950661	-0.323550072578363	-0.92026874331044	10	VAMP8	1	0.749806993006993
Brain_Substantia_nigra	GOBP_SNO_S_RNA_METABOLIC_PROCESS	0.856127886323268	0.9469293288121	0.0473534245254193	0.239843673169898	0.683208691219346	11	PARN; EXOSC5; EXOSC4	1	0.9469293288121
Brain_Substantia_nigra	GOBP_SNRNA_METABOLIC_PROCESS	0.449915110356537	0.68	0.0760837160951725	0.280703535765787	0.989690520217516	24	INTS14; TUT1; INTS2; EXOSC5; EXOSC4; INTS4; INTS6; INTS5	1	0.68
Brain_Substantia_nigra	GOBP_SNRNA_PROCESSING	0.13573883161512	0.330828019747047	0.156312403073186	0.411473398876356	1.32284269082067	17	INTS14; TUT1; INTS2; EXOSC5; EXOSC4; INTS4; INTS6; INTS5	1	0.330828019747047
Brain_Substantia_nigra	GOBP_SNRNA_TRANSCRIPTION	0.351945854483926	0.595310198035922	0.0891647117820678	0.261447391754248	1.06995644359879	44	INTS14; RPRD1B; NCBP1; POLR2G; GTF2E1; INTS2; ELL3; SNAPC1; POLR2C; INTS4; GTF2A1; GTF2A2; INTS6; INTS5; POLR2D; CDK7; CCNT1	1	0.595310198035922
Brain_Substantia_nigra	GOBP_SODIUM_ION_HOMEOSTASIS	0.806526806526806	0.922700868310456	0.0628003977812234	-0.210907061902939	-0.763669360357419	22	NEDD4L; ATP1A1; SLC12A2; MLLT6	1	0.922700868310456
Brain_Substantia_nigra	GOBP_SODIUM_ION_TRANSMEMBRANE_TRANSPORT	0.0319725575649564	0.126362878783793	0.321775918075361	-0.304273018860388	-1.49542521437155	67	NEDD4L; SLC4A7; KCNK1; SLC6A12; ASIC4; SCN1B; ATP1A1; RANGRF; SLC6A8; SCN3A; CACNA1H; ACTN4; DNM2; SLC12A2; CNNM4; FXYD5; HCN2; TRPM2; GLRX; ASIC1; SLC4A11; SLC6A13; FXYD7; SLC6A6; SLC9B2; SLC8A2	1	0.126362878783793
Brain_Substantia_nigra	GOBP_SODIUM_ION_TRANSPORT	0.0128531650595199	0.0657086625699864	0.380730400722792	-0.29156220381034	-1.49811764823135	92	P2RX7; SLC38A2; NEDD4L; SLC4A7; KCNK1; SLC6A12; ASIC4; SGK1; P2RX4; PER1; SCN1B; ATP1A1; RANGRF; SLC6A8; SCN3A; CACNA1H; ACTN4; DNM2; SLC12A2; CNNM4; FXYD5; HCN2; MLLT6; TRPM2; CNKSR3; KLHL3; ADRB2; GLRX; ASIC1; SLC23A2; SLC4A11; SLC6A13; FXYD7; SLC6A6; SLC9B2; SLC8A2	1	0.0657086625699864
Brain_Substantia_nigra	GOBP_SOMATIC_DIVERSIFICATION_OF_IMMUNE_RECEPTORS	0.35609756097561	0.60029904983171	0.110564716336619	-0.241291261199838	-1.05331662509889	42	PAXIP1; MCM3AP; IL27RA; DCAF1; ATM; YY1; LEF1; ADAR; SWAP70; HMGB1; KMT5C; SAMHD1	1	0.60029904983171
Brain_Substantia_nigra	GOBP_SOMATIC_DIVERSIFICATION_OF_IMMUNOGLOBULINS	0.936206896551724	0.977062775561621	0.0419081748591401	0.17362741094267	0.674101223984829	35	PARP3; FOXP3; MLH1; TNFSF4; TNFSF13; HMCES; PMS2P1; POLL; SHLD3; UNG; MAD2L2	1	0.977062775561621
Brain_Substantia_nigra	GOBP_SOMATIC_RECOMBINATION_OF_IMMUNOGLOBULIN_GENE_SEGMENTS	0.799651567944251	0.918646235425888	0.0495901956956338	0.210077353418849	0.785999942581287	30	PARP3; FOXP3; MLH1; TNFSF4	1	0.918646235425888
Brain_Substantia_nigra	GOBP_SOMATIC_STEM_CELL_POPULATION_MAINTENANCE	0.146258503401361	0.345727243278264	0.149207542435322	0.332665632471331	1.26371510001186	31	SOX2; SOX9; NR2E1; POLR2G; LRP5; NOG; POLR2C; FGF2; WNT7A; YAP1	1	0.345727243278264
Brain_Substantia_nigra	GOBP_SOMITE_DEVELOPMENT	0.165071770334928	0.370589113592249	0.16823816568964	-0.274108428949911	-1.22442104035439	45	SCX; EP300; PALB2; LOXL3; COBL; RIPPLY2; ATM; LEF1; WNT5A; RBBP6; DLL3	1	0.370589113592249
Brain_Substantia_nigra	GOBP_SOMITOGENESIS	0.317535545023697	0.561138790035587	0.116234148779716	-0.263682898295641	-1.08455695972823	34	EP300; PALB2; COBL; RIPPLY2; ATM; LEF1; WNT5A; DLL3	1	0.561138790035587
Brain_Substantia_nigra	GOBP_SPECIFICATION_OF_ANIMAL_ORGAN_IDENTITY	0.0167014653178573	0.0790334354984208	0.352487857583619	-0.599674088873252	-1.7727356284978	11	WNT5A; SPRY1; LRP2; SMARCD3; FGF1; WNT2B; AXIN2	1	0.0790334354984208
Brain_Substantia_nigra	GOBP_SPECIFICATION_OF_SYMMETRY	0.403716216216216	0.64294106425964	0.0815265143256594	0.252695983279549	1.02436892052533	42	BBS4; NEK8; ALG5; VANGL2; IFT52; SUFU; BBS5; ENKUR; TMEM107; NOTCH2; DYNC2LI1; DPCD; DDIT3; SMO	1	0.64294106425964
Brain_Substantia_nigra	GOBP_SPERMATID_DIFFERENTIATION	0.0140733397420178	0.0701517188487452	0.380730400722792	0.387954158825571	1.6398240822127	51	CIB1; BBS4; IQCG; HMGB2; TTC12; NPHP1; TTC21A; SIX5; RFX2; TSSK6; NME5; JAM2; NSUN2; PSME4; ROPN1B; DDX25; SMARCA2; ING2; SLC26A6; PITHD1; RHBDD1; DYNLL1; CEP131; TSSK4; UBE2B; DHH	1	0.0701517188487452
Brain_Substantia_nigra	GOBP_SPERM_EGG_RECOGNITION	0.238831615120275	0.468415700299109	0.11378726182188	0.375314858354905	1.20659687476024	17	ALDOA; POMZP3; HVCN1; UBAP2L; CCT3; HSPA1L; VDAC2; CCT2; CCT4	1	0.468415700299109
Brain_Substantia_nigra	GOBP_SPERM_MOTILITY	0.0967741935483871	0.2640747574302	0.186432558434075	0.385880931553395	1.36051973427848	24	IQCG; TTC12; TTC21A; ENKUR; GAS8; ROPN1B; DPCD; ING2; CEP131; TSSK4; UBE2B; TTLL9; PLTP; CCNYL1; RGN	1	0.2640747574302
Brain_Substantia_nigra	GOBP_SPHINGOID_METABOLIC_PROCESS	0.62582056892779	0.812802167859089	0.0721797965581253	-0.28195791355267	-0.876634931926164	12	PLPP2; SPTLC2; ACER2; ACER3; KDSR; SGPP2; ABCA2	1	0.812802167859089
Brain_Substantia_nigra	GOBP_SPHINGOLIPID_BIOSYNTHETIC_PROCESS	0.520833333333333	0.737005891296085	0.0913924325943768	-0.196424190238298	-0.958241185462193	63	NSMAF; ST8SIA5; ST8SIA4; A4GALT; PRKD3; PLPP2; SPTLC2; CSNK1G2; ABCA8; ST3GAL5; ST3GAL1; TLCD3B; ACER2; B3GALT2; ACER3	1	0.737005891296085
Brain_Substantia_nigra	GOBP_SPHINGOLIPID_METABOLIC_PROCESS	0.900293255131965	0.963781694732602	0.0686325631836726	-0.156131984147312	-0.790654358593235	85	NSMAF; ST8SIA5; ST8SIA4; A4GALT; NAGA; PRKD3; PLPP2; SPTLC2; CSNK1G2; ABCA8; ST3GAL5; ST3GAL1; TLCD3B; ESYT2; ACER2; NEU4; B3GALT2; ACER3	1	0.963781694732602
Brain_Substantia_nigra	GOBP_SPINAL_CORD_DEVELOPMENT	0.429054054054054	0.663083538083538	0.0782955249944794	0.249566480484674	1.01168266663968	42	BAG3; TULP3; PTN; TCTN1; SOX1; SUFU; NOG; FOXB1; MPST; RFX4; SCYL3; ERCC2; SMO; ZPR1	1	0.663083538083538
Brain_Substantia_nigra	GOBP_SPINAL_CORD_PATTERNING	0.451086956521739	0.681020575478684	0.0793434960134973	0.367227052660142	1.01380510591924	10	TULP3; SOX1; SUFU; RFX4; SMO	1	0.681020575478684
Brain_Substantia_nigra	GOBP_SPINDLE_ASSEMBLY	0.888529886914378	0.959882994263977	0.0413209506074822	0.168103575400177	0.740891477116583	59	TOGARAM2; HSPA1B; MLH1; EML3; AURKC; CHMP2A; CSNK1D; BCCIP; HSPA1A	1	0.959882994263977
Brain_Substantia_nigra	GOBP_SPINDLE_LOCALIZATION	0.156862745098039	0.36183395291202	0.175204047558551	-0.346931417343182	-1.25778973219597	23	UBXN2B; MYH9; SPIRE1; SPRY1; LLGL2; NDE1; NDEL1; NUMA1; ACTR2; SAPCD2; CLASP2; CFL1; DCTN1	1	0.36183395291202
Brain_Substantia_nigra	GOBP_SPINDLE_ORGANIZATION	0.638235294117647	0.821709190429946	0.086794975677172	-0.184380525101046	-0.941129768450452	88	TUBGCP3; MYH9; KIFC2; MAPRE2; SUN2; CHD3; FBXO5; TACC1; FSD1; SMC1A; RCC1; CCDC69; TPPP; TUBG2; HAUS5; HAUS4; PSRC1; KIF2A; LZTS2	1	0.821709190429946
Brain_Substantia_nigra	GOBP_SPLEEN_DEVELOPMENT	0.606126914660831	0.800265957446808	0.0738052724171275	-0.291489570523626	-0.906269792514382	12	ADAM17; BCL2L11; RIPK3; PCID2	1	0.800265957446808
Brain_Substantia_nigra	GOBP_SPLICEOSOMAL_COMPLEX_ASSEMBLY	0.348408710217755	0.591673934531077	0.0891647117820678	0.261191914084677	1.06419614597319	43	PUF60; LINC01715; DDX39B; NCBP1; ISY1; SNRPE; PRPF6; SNRPC; PRPF19	1	0.591673934531077
Brain_Substantia_nigra	GOBP_SPLICEOSOMAL_SNRNP_ASSEMBLY	0.000604299935773274	0.00622353709788077	0.477270815362862	0.540467240580826	1.96819224987478	27	PRPF31; SART3; TGS1; SNRPE; WDR77; PRPF6; GEMIN5; SNRPC; GEMIN4; PRPF19; AAR2; GEMIN8; SNRPF; SNRPD3; SRSF12; CLNS1A; PRMT5; PRMT7; SNRPD2; LSM4; SNRPB; RNU6ATAC; PRPF3	1	0.00622353709788077
Brain_Substantia_nigra	GOBP_SPLICEOSOMAL_TRI_SNRNP_COMPLEX_ASSEMBLY	0.0692717584369449	0.212262351161108	0.227987202850442	0.519055933557436	1.47856109918817	11	PRPF31; SART3; PRPF6; PRPF19; AAR2	1	0.212262351161108
Brain_Substantia_nigra	GOBP_SPROUTING_ANGIOGENESIS	0.505025125628141	0.726019323376221	0.0911073131586733	-0.207469937820708	-0.984745834470653	57	ALOX5; MAP3K3; HDAC5; ITGB1BP1; FLT4; LEF1; MMRN2; CREB3L1; SRPX2; DLL4; HMGB1; SEMA5A	1	0.726019323376221
Brain_Substantia_nigra	GOBP_STEM_CELL_DIFFERENTIATION	0.650746268656716	0.829559444687196	0.0519512476197082	0.181113574388209	0.912246484249875	127	SOX9; PSMA2; PTN; NFE2L2; PSMB1; PDCD6; SEMA4B; TRIM6; PWP1; ELL3; GPM6A; CDH2; NSUN2; TGFB2; PSMD13; WNT7A; YAP1; PSME4; HES5; PSMD8; PSMF1; PSMB9; ERCC2; WNT3; HSPA9; TP53; SMO; SMAD4; PSMB7; PSMB6; CDK12; PSMD6; METTL5; PSMA1; PSMA3; PSMA6; NRP2; SOX17; FOXA1; PSMA7; YTHDF2; PSMB3; PSMD9; LIF; RET; KDM3A; PSMC4; PSME2; PSMD12; REST; XRCC5; PSMD1; EDNRB; CBFB; PEF1; PSMD11; PSMA5; PSMB2; EDNRA; RDH10; SEMA4A; MAPK3; RBPJ	1	0.829559444687196
Brain_Substantia_nigra	GOBP_STEM_CELL_DIVISION	0.419134396355353	0.655145260065493	0.096240602328129	-0.344215805905053	-1.01755876123729	11	EVI2B; ZBTB16	1	0.655145260065493
Brain_Substantia_nigra	GOBP_STEM_CELL_PROLIFERATION	0.739336492890995	0.887267953332313	0.0678338263479455	-0.201238998021675	-0.831016444196878	35	TBX3; SIX2; CD34; ABCB1; ACE; WNT5A; ARIH2	1	0.887267953332313
Brain_Substantia_nigra	GOBP_STEROID_BIOSYNTHETIC_PROCESS	0.0414201183431953	0.151183431952663	0.271288554688953	0.287476782818333	1.39194228097476	98	FAXDC2; CYP21A2; HSD17B10; HSD17B6; FDXR; ERLIN2; CYB5R3; GPAM; ACOX2; SCP2; NFYC; ERG28; CYP11A1; ACAA2; PMVK; ADM; PPARGC1A; HSD17B12; FDFT1; SEC14L2; NSDHL; DKK3; MVD; CYP46A1; APOE; NR1D1; ERLIN1; ACACB; ELOVL6; SLC27A5; FDX1; LPCAT3; CLCN2; OSBPL6; KPNB1; EBP; HMGCS1; RAN; ACBD3; DHH; CYP1A1; CH25H; HSD17B8; EGR1; DHRS11; MVK	1	0.151183431952663
Brain_Substantia_nigra	GOBP_STEROID_CATABOLIC_PROCESS	0.0258831187041513	0.109162108111646	0.352487857583619	0.60200675177572	1.66196230459336	10	SNX17; MT3; HSD17B6; CYP46A1; APOE	1	0.109162108111646
Brain_Substantia_nigra	GOBP_STEROID_ESTERIFICATION	0.652078774617068	0.83083137505111	0.070113215764256	-0.274734392809316	-0.854176294268761	12	SOAT1; ABCG1; APOC1; STARD4; LCAT; APOA2	1	0.83083137505111
Brain_Substantia_nigra	GOBP_STEROID_HORMONE_BIOSYNTHETIC_PROCESS	0.146258503401361	0.345727243278264	0.149207542435322	0.364078930273976	1.29961526880804	25	CYP21A2; HSD17B6; FDXR; CYP11A1; ADM; PPARGC1A; HSD17B12; DKK3; FDX1; CLCN2; HSD17B8; EGR1; DHRS11; FDX2; TSPOAP1; REST	1	0.345727243278264
Brain_Substantia_nigra	GOBP_STEROID_HORMONE_MEDIATED_SIGNALING_PATHWAY	0.53929539295393	0.749667412664046	0.0916795246008379	-0.194590175011027	-0.957740393349525	68	SAFB; ZBTB7A; EP300; DAB2; CNOT1; PER1; NCOA4; LEF1; NR2C1; PRMT2; SIRT1; PMEPA1; MED1	1	0.749667412664046
Brain_Substantia_nigra	GOBP_STEROID_HORMONE_SECRETION	0.115942028985507	0.29768441028156	0.175204047558551	0.497516248436271	1.37349497889326	10	GDF9; AGT; SELENOM; RETN	1	0.29768441028156
Brain_Substantia_nigra	GOBP_STEROID_METABOLIC_PROCESS	0.0590841949778434	0.194234399913917	0.224966093540314	0.251954317042212	1.30589264013368	157	EPHX2; FAXDC2; SNX17; CYP21A2; MT3; HSD17B10; HSD17B6; FDXR; AGT; ACAA1; ERLIN2; CYB5R3; GPAM; ACOX2; LRP5; SCP2; NFYC; ERG28; CYP11A1; ACAA2; PMVK; ACADL; TSKU; ADM; SULT1A1; LAMTOR1; CYP4V2; ABCA1; PPARGC1A; NPC2; HSD17B12; FDFT1; SEC14L2; NSDHL; ACADVL; ACAT1; DKK3; MVD; CYP46A1; APOE; EBPL; NR1D1; ERLIN1; PIAS4; ACACB; GBA; RXRA; ELOVL6; SLC27A5; LGMN; SMPD1; CLN6; FDX1; LPCAT3; CLCN2; OSBPL6; PPARD; KPNB1; EBP; HMGCS1; RAN; LDLR; ACBD3; DHH; CYP1A1; CH25H; HSD17B8; TIPARP; EGR1; DHRS11; MVK	1	0.194234399913917
Brain_Substantia_nigra	GOBP_STEROL_BIOSYNTHETIC_PROCESS	0.216867469879518	0.439220775390423	0.120433371642259	0.282740583396842	1.18555537526243	50	FAXDC2; ERLIN2; CYB5R3; GPAM; NFYC; ERG28; ACAA2; PMVK; FDFT1; SEC14L2; NSDHL; MVD; APOE; ERLIN1; ACACB; ELOVL6; LPCAT3; KPNB1; EBP; HMGCS1; RAN; CH25H; MVK	1	0.439220775390423
Brain_Substantia_nigra	GOBP_STEROL_HOMEOSTASIS	0.210344827586207	0.432360962375955	0.122679189568808	0.311025240405158	1.19893137512275	34	EPHX2; COMMD9; NR1H3; LRP5; EHD1; TSKU; LAMTOR1; ABCA1; NPC2; APOM; RALY; APOE; NR1D1	1	0.432360962375955
Brain_Substantia_nigra	GOBP_STEROL_METABOLIC_PROCESS	0.0443786982248521	0.157805055865448	0.261663521711573	0.286007261907083	1.38482696449914	98	EPHX2; FAXDC2; SNX17; CYP21A2; MT3; FDXR; ERLIN2; CYB5R3; GPAM; LRP5; NFYC; ERG28; CYP11A1; ACAA2; PMVK; ACADL; TSKU; CYP4V2; ABCA1; NPC2; FDFT1; SEC14L2; NSDHL; ACADVL; MVD; CYP46A1; APOE; EBPL; ERLIN1; ACACB; GBA; RXRA; ELOVL6; SMPD1; CLN6; FDX1; LPCAT3; PPARD; KPNB1; EBP; HMGCS1	1	0.157805055865448
Brain_Substantia_nigra	GOBP_STEROL_TRANSPORT	0.739759036144578	0.88729404186361	0.0686325631836726	-0.183728420980358	-0.864590188632956	55	APOC2; ABCA7; NFKBIA; ABCA8; SOAT1; SIRT1; ABCG1; LRP1; OSBPL7; APOC1; STARD4; LCAT; APOA2; ZDHHC8; PIP4K2A; SREBF2; GPS2; FURIN; OSBPL1A; TSPO	1	0.88729404186361
Brain_Substantia_nigra	GOBP_STRESS_ACTIVATED_PROTEIN_KINASE_SIGNALING_CASCADE	1.35891189131911e-06	3.55033612026741e-05	0.643551836150722	-0.352789591512723	-2.00159144136426	153	MAP3K8; RAP2A; CYLD; STK4; DAB2IP; MAP3K3; MAPK13; SDCBP; MAP2K7; MAP4K2; AIDA; CHUK; LGALS9; MAP3K2; SPI1; CLEC7A; LYN; PYCARD; TAB2; DUSP22; TLR3; SYK; MAP4K1; APP; PTGER4; PER1; HIPK3; CARD9; SERPINF2; FLT4; RELL1; QARS1; MAP3K10; WNT5A; DUSP10; IRAK1; MAP3K11; MAP3K7; HMGB1; TLR9; IRAK4; MYD88; DUSP1; CCM2; MAP2K2; CRKL; DUSP3; TAOK3; PDCD4; UNC5CL; SPAG9; IKBKB	0.00674563862850808	3.55033612026741e-05
Brain_Substantia_nigra	GOBP_STRESS_FIBER_ASSEMBLY	0.0950118764845606	0.261876154841398	0.224966093540314	-0.286291401205758	-1.31342889779026	50	GPR65; ITGB1BP1; PTGER4; ZYX; SERPINF2; TGFBR1; ARHGEF15; TESK1; ARAP1; PIK3R1; PPP1R9A; RAPGEF3; WAS; PFN1; NF2; STMN1; ACTG1; LIMCH1; CLASP2; LIMK1; FHDC1; RGCC	1	0.261876154841398
Brain_Substantia_nigra	GOBP_STRESS_GRANULE_ASSEMBLY	0.703962703962704	0.867238000802701	0.0694481442003175	-0.270029805891396	-0.841221807066795	13	ATXN2L; CSDE1; DDX3X	1	0.867238000802701
Brain_Substantia_nigra	GOBP_STRIATED_MUSCLE_ADAPTATION	0.643859649122807	0.825230905821227	0.059989249649033	0.278908904112951	0.875234268821632	15	MYOZ1; PPARGC1A; CAMK2G; IGFBP5; LMNA; FOXO1; TCAP	1	0.825230905821227
Brain_Substantia_nigra	GOBP_STRIATED_MUSCLE_CELL_APOPTOTIC_PROCESS	0.084192439862543	0.241073271413829	0.20207170902116	0.436111325170203	1.40205097209426	17	BAG3; NFE2L2; MDK; CAPN2; HSF1; BNIP3	1	0.241073271413829
Brain_Substantia_nigra	GOBP_STRIATED_MUSCLE_CELL_DEVELOPMENT	0.160550458715596	0.367345016650409	0.166933848713193	-0.282247442723799	-1.22844307654746	40	OBSCN; CAV2; MEF2A; FLII; TMOD3; LMOD3; STAC3; PDGFRA; DNER; GPX1; TNNT1; CAPN3; EDN1; FLNC; PROX1; TMOD1; NIBAN2	1	0.367345016650409
Brain_Substantia_nigra	GOBP_STRIATED_MUSCLE_CELL_DIFFERENTIATION	0.00510316641089148	0.0339572628199267	0.407017918923954	-0.302196733285543	-1.58968701432777	99	TBX3; OBSCN; MYH9; CAV2; CD53; HAMP; RB1; TMEM119; HDAC5; CHUK; ARRB2; MEF2A; MMP14; FLII; FLOT1; MAML1; TMOD3; YY1; LMOD3; STAC3; ALPK3; CACNA1H; SORT1; PDGFRA; PLEKHO1; BHLHE41; DNER; GPX1; SPAG9; TNNT1	1	0.0339572628199267
Brain_Substantia_nigra	GOBP_STRIATED_MUSCLE_CELL_PROLIFERATION	0.369230769230769	0.614847882744562	0.0870515867946735	0.292006868620277	1.06338666356723	27	SIX5; MAPK14; NOG; FGF2; TGFB2; SMAD1; YAP1; MEGF10; VGLL4; PPARD	1	0.614847882744562
Brain_Substantia_nigra	GOBP_STRIATED_MUSCLE_CONTRACTION	0.00357047145221228	0.0258364727241717	0.431707695803346	-0.348504160537247	-1.71527936483933	68	NEDD4L; PPP1R13L; RNF207; PIK3CG; CHUK; GRK2; MB; STAC2; P2RX4; RCSD1; TNNC1; SCN1B; KCNE3; ATP1A1; LMOD3; RANGRF; STAC3; MYBPH; SMAD7; MAP2K6; TNNT1; MYLK2; GAA	1	0.0258364727241717
Brain_Substantia_nigra	GOBP_STRIATUM_DEVELOPMENT	0.581521739130435	0.782150752913308	0.066436413766281	0.328550638271603	0.9070309832022	10	BBS4; SLC7A11; ALDH1A3	1	0.782150752913308
Brain_Substantia_nigra	GOBP_SUBPALLIUM_DEVELOPMENT	0.571936056838366	0.774649546015184	0.0662842187012672	0.318720420853571	0.907893707256551	11	BBS4; SLC7A11; ALDH1A3	1	0.774649546015184
Brain_Substantia_nigra	GOBP_SUBSTANTIA_NIGRA_DEVELOPMENT	0.503401360544218	0.724314305432318	0.0704500850658419	0.271137281429033	0.967850983914684	25	NDUFS3; ATP5PB; CKB; COX6B1; SYPL2; DYNLL1; NDRG2; ACTB; HSPA5	1	0.724314305432318
Brain_Substantia_nigra	GOBP_SUBSTRATE_ADHESION_DEPENDENT_CELL_SPREADING	0.0346887232717271	0.13307173286001	0.321775918075361	-0.312178834237276	-1.50921432398815	61	PARVG; CRK; FERMT3; ITGB1BP1; SRGAP2; LAMB1; NTN4; RCC2; ARHGEF7; PREX1; TESK1; ACTN4; DNM2; PIK3R1; SRCIN1; CRKL; LAMA5; FZD4; DOCK5; PEAK1; DOCK1	1	0.13307173286001
Brain_Substantia_nigra	GOBP_SUBSTRATE_DEPENDENT_CELL_MIGRATION	0.00152440345864683	0.0135127478012908	0.45505986738723	-0.631543135368827	-2.0431145767028	14	STK4; P2RY12; SDCBP; ITGB1BP1; CSPG4; CD2AP; ANKS1A; NCK1	1	0.0135127478012908
Brain_Substantia_nigra	GOBP_SULFATION	0.00499841292090336	0.0334395171689546	0.407017918923954	0.676547370660924	1.86774687159839	10	CHST5; SULT1C2; SULT1C4; SULT1A1	1	0.0334395171689546
Brain_Substantia_nigra	GOBP_SULFUR_AMINO_ACID_BIOSYNTHETIC_PROCESS	0.323268206039076	0.566290550070522	0.096887770327544	0.392169128550106	1.11711663481552	11	ADI1; MTR; CTH; CBSL	1	0.566290550070522
Brain_Substantia_nigra	GOBP_SULFUR_AMINO_ACID_CATABOLIC_PROCESS	0.0869565217391304	0.246658385093168	0.204294756516886	0.518121116578554	1.43037891589659	10	TST; TXN2; CTH; MPST; CBSL	1	0.246658385093168
Brain_Substantia_nigra	GOBP_SULFUR_AMINO_ACID_METABOLIC_PROCESS	0.0225312149207626	0.0987157553986458	0.352487857583619	0.476295085157675	1.62143604213139	21	ADI1; TST; SLC7A11; TXN2; MTR; CTH; MPST; CBSL	1	0.0987157553986458
Brain_Substantia_nigra	GOBP_SULFUR_COMPOUND_BIOSYNTHETIC_PROCESS	0.081039755351682	0.235803836791178	0.193813302725311	0.262201958763323	1.29231025145521	114	CHST5; LIAS; PDK2; GSTT2B; TECR; ADI1; NFE2L2; CHST3; SLC7A11; GSTP1; GCDH; ELOVL2; MTR; MGST1; CTH; GSTA4; HSD17B12; MPST; ACSS1; CHST15; B4GALT4; GSTZ1; XYLT2; CBSL; CHST7; ACSL3; PDP2; MLYCD; CHST1; ACAT1; PRELP; ACACB; CHPF; ELOVL6; GSTO1; ACSL6; GSTO2; OPLAH; HACD2; CHAC2; ELOVL1; B4GALT5; HACD1; CDO1; MGST3; CSPG5	1	0.235803836791178
Brain_Substantia_nigra	GOBP_SULFUR_COMPOUND_CATABOLIC_PROCESS	0.696864111498258	0.862481402608011	0.0559428593065705	0.22711614603675	0.849750222187214	30	TST; NUDT7; TXN2; CTH; MPST; CBSL; MLYCD; ACAT1; PRELP; GALNS; GNS; CHAC2; CDO1; CSPG5	1	0.862481402608011
Brain_Substantia_nigra	GOBP_SULFUR_COMPOUND_METABOLIC_PROCESS	0.00100926469260154	0.00947068040467686	0.45505986738723	0.291755844700712	1.5529567803953	207	CHST5; LIAS; MMACHC; PDK2; HMGCL; DLST; SULT1C2; GSTT2B; MCCC2; TECR; SUOX; ADI1; SULT1C4; TST; NUBP2; NUDT7; PIPOX; NFE2L2; CHST3; SLC7A11; ISCA2; PEMT; SUCLG2; GPAM; GSTP1; TXN2; ACOT13; GCDH; ELOVL2; MTR; PDZD11; MGST1; SQOR; GLRX2; PMVK; OXSM; CTH; ACSF2; SULT1A1; GLO1; GSTA4; NFS1; HSD17B12; MPST; ACSS1; CHST15; B4GALT4; GSTZ1; XYLT2; CBSL; CHST7; ACSL3; PDP2; MLYCD; CHST1; BTD; ACAT1; PRELP; MVD; ACSM5; ACACB; CHPF; ETHE1; HSPA9; ELOVL6; GALNS; GSTO1; ACSL6; GNS; NDNF; GSTO2; OPLAH; HACD2; CHAC2; GLRX5; ELOVL1; B4GALT5; HACD1; CDO1; THEM5; CIAPIN1; MGST3; CSPG5; HMGCS1; MMS19	1	0.00947068040467686
Brain_Substantia_nigra	GOBP_SULFUR_COMPOUND_TRANSPORT	0.857843137254902	0.947559709241952	0.062249042949858	-0.201634326360168	-0.731019367736296	23	ABCC5; SLC25A19; SLC1A1; LRRC8C; SLC25A30; SLC19A3	1	0.947559709241952
Brain_Substantia_nigra	GOBP_SUPEROXIDE_ANION_GENERATION	0.0340497342009987	0.131398161943661	0.321775918075361	-0.428658542264815	-1.53062921913788	20	CRP; CLEC7A; CYBB; SYK; CD177; DUOX1; NCF2; ITGB2; TYROBP; ITGAM; EDN1; CYBA	1	0.131398161943661
Brain_Substantia_nigra	GOBP_SUPEROXIDE_METABOLIC_PROCESS	0.0930232558139535	0.258548399697909	0.224966093540314	-0.309419764000859	-1.34865830741995	41	CRP; NCF4; H19; CLEC7A; CYBB; SYK; CD177; DUOX1; NRROS; NCF2; PREX1; NCF1C; CYB5R4; ITGB2; TYROBP; ITGAM; NCF1B; EDN1; CYBA; DHFR	1	0.258548399697909
Brain_Substantia_nigra	GOBP_SUPRAMOLECULAR_FIBER_ORGANIZATION	7.41656758830759e-08	2.81036958079075e-06	0.704975715167238	-0.289609502609266	-1.84662689926852	346	SSH1; TNXB; CYFIP1; TUBGCP3; CCDC88B; GMFG; OBSCN; SCX; CLIP2; RND3; ARF6; GPR65; SCIN; ACTN1; MYO1F; RAC2; PLEK; ARPC1B; NCK2; COL11A1; RB1; FBXO5; ARPC5; ITGB1BP1; SH3BP1; MID1IP1; NCKAP1L; PYCARD; PICK1; SSH2; MEF2A; KANK3; COLGALT1; LOXL3; TUBB4A; CORO6; FLII; FSD1; PPP1R9B; APP; PFDN2; SH3KBP1; COBL; PTGER4; ZYX; SPIRE1; TMOD3; SERPINF2; CYRIB; KIF19; AIF1; LCP1; LMOD3; KANK4; PREX1; RANGRF; WASF1; MYO7A; LUM; CD2AP; TGFBR1; HOOK2; ARHGEF15; MICAL1; FMOD; COL11A2; TESK1; SWAP70; VILL; B2M; TPPP; TUBG2; ARAP1; SAMD14; CORO1A; NCK1; PIK3R1; CORO1B; PPP1R9A; PDGFRA; CRTAP; HCK; SEMA5A; FSCN1; EMILIN1; RIPK3; NDE1; CORO7; PSRC1; BAIAP2L2; KIF2A; GPX1; PLOD3; TNNT1; RAPGEF3; WAS; SHANK1; HCLS1; ELMO1; CAPN3; NDEL1; NUMA1; EDN1; ACTR2; CAPG; SPTBN2; PFN1; TPM3; DIAPH1; HIP1; MYO1D; NF2; XIRP1; CARMIL2; MICAL3; PROX1; PDXP; BIN1; TMSB10; TWF1; STMN1; CEP192; MAP6D1; TMOD1; ACTG1; TPPP3; CAMSAP3; HIP1R; CDC42EP2; MYO6; LIMCH1; DAPK3; MYO1E; ELMO3; RDX; INPP5J; CLASP2; VASP; EFEMP2; LIMK1; GMFB; FHDC1; EML2; RGCC; CFL1; TUBGCP6; TTC17; SHTN1	0.000368158415083588	2.81036958079075e-06
Brain_Substantia_nigra	GOBP_SYNAPSE_ASSEMBLY	0.0366017608727193	0.13767376114103	0.321775918075361	-0.280770130892507	-1.41676115721035	78	LRFN4; ARF6; DLG5; SLITRK4; FLRT3; APP; RAB29; WNT5A; LRRC4B; EIF4G1; SRPX2; PCDHB16; PPP1R9A; SLITRK3; NRXN2; CRKL; DNER; SYNDIG1; SHANK1; SLITRK1; LRFN3; SPTBN2; SLITRK6; PTPRS; PCDHB3	1	0.13767376114103
Brain_Substantia_nigra	GOBP_SYNAPSE_MATURATION	0.0740740740740741	0.220709556756509	0.252961123069611	-0.436718363709604	-1.43022098716183	15	DAB2IP; ADGRL1; NFATC4; CX3CR1; ARHGEF15; SHANK1; NEURL1	1	0.220709556756509
Brain_Substantia_nigra	GOBP_SYNAPSE_ORGANIZATION	0.000538338331230846	0.00568576909836153	0.477270815362862	-0.265848603971649	-1.59114943374238	216	SSH1; CYFIP1; LRRK2; LRFN4; DAB2IP; ARF6; ACTN1; DLG5; ADGRL1; KIF1A; C1QL1; SLITRK4; PICK1; NFATC4; NFASC; FLRT3; SYNGAP1; APP; FZD9; ITGA3; RAB29; CX3CR1; UNC13B; TREM2; INS; WNT5A; WASF1; LRRC4B; STAU1; ADAM10; C3; ARHGEF15; EIF4G1; SRPX2; PCDHB16; IL10RA; SHISA7; PPP1R9A; SLITRK3; SNCB; NRXN2; SRGN; SRCIN1; CRKL; DNER; CTNND2; MYOT; MTMR2; C1QC; ITGAM; SYNDIG1; GRIPAP1; CLN3; SHANK1; SLITRK1; NEURL1; LRFN3; TANC2; CACNB3; ELFN1; C1QB; WNT7B; C1QA; ACTR2; SPTBN2; SLITRK6; PPFIA4; C5AR1; PTPRS; DLG4; PCDHB3; DLGAP3; PPFIBP2; UNC13C; SLC8A2	1	0.00568576909836153
Brain_Substantia_nigra	GOBP_SYNAPTIC_MEMBRANE_ADHESION	0.431603773584906	0.664724093971954	0.0965629554309422	-0.317449080125236	-1.02698423376257	14	LRFN4; FLRT3; LRRC4B; SLITRK3; SLITRK1; LRFN3; PTPRS; IL1RAP	1	0.664724093971954
Brain_Substantia_nigra	GOBP_SYNAPTIC_SIGNALING	0.00167901417461762	0.0144234212201199	0.45505986738723	-0.224691938445709	-1.41618642986637	330	MPZ; SSH1; P2RX7; CYFIP1; LRRK2; CACNA1A; RAP1A; SLC12A6; JPH4; SDCBP; STX3; KIF5A; GRK2; DGKZ; ARRB2; PICK1; CACNG5; NFATC4; SYNGAP1; SLC1A1; FLOT1; PPP1R9B; P2RX4; APP; KCNB1; CX3CR1; LY6H; GNA15; UNC13B; CPLX1; CACNG7; INS; GRIN2D; HRH2; STAU1; STAC3; PCDHB16; PLCL1; RAB26; HTR1B; STXBP2; SLC12A2; SHISA7; BRSK1; PPP1R9A; SLC12A7; SNCB; NRXN2; GAD1; SRGN; CACNG4; CRKL; GABRE; TYROBP; PLP1; ZDHHC3; HAP1; CNTNAP4; ADRB2; MTMR2; JPH3; MYLK2; PNOC; CAMK2A; CLN3; SHANK1; NPTXR; GABRQ; NEURL1; USP8; CRHBP; NPTX2; CACNB3; GRIN1; ASIC1; STX1B; YTHDF1; FMR1; EDN1; SV2A; RGS10; MINK1; P2RX6; PPFIA4; MAPK8IP2; SNAP23; PTPRS; DLG4; PCDHB3; DTNA; NSMF; DLGAP3; UNC13C; SLC8A2; GRIA2; STXBP3; PRKCZ; CPNE6	1	0.0144234212201199
Brain_Substantia_nigra	GOBP_SYNAPTIC_TRANSMISSION_CHOLINERGIC	0.139616055846422	0.336107711552687	0.155241966228839	0.437569814850279	1.31542967366317	13	NQO1; APOE; COLQ	1	0.336107711552687
Brain_Substantia_nigra	GOBP_SYNAPTIC_TRANSMISSION_DOPAMINERGIC	0.161925601750547	0.368600751487258	0.161978948883402	-0.415480457040971	-1.2917696743657	12	ARRB2; FLOT1; CNTNAP4; CRHBP	1	0.368600751487258
Brain_Substantia_nigra	GOBP_SYNAPTIC_TRANSMISSION_GABAERGIC	0.400932400932401	0.639328120214725	0.10027910675413	-0.283291487661574	-1.02576474787164	22	PLCL1; HTR1B; GABRE; ZDHHC3; HAP1; CNTNAP4; CLN3	1	0.639328120214725
Brain_Substantia_nigra	GOBP_SYNAPTIC_TRANSMISSION_GLUTAMATERGIC	0.31651376146789	0.560336853730931	0.114266502484433	-0.249947394383255	-1.0878615698625	40	LRRK2; DGKZ; CACNG5; UNC13B; CACNG7; HTR1B; CACNG4; CLN3; SHANK1; MAPK8IP2; UNC13C; GRIA2; NLGN2	1	0.560336853730931
Brain_Substantia_nigra	GOBP_SYNAPTIC_VESICLE_BUDDING	0.760869565217391	0.895266853808891	0.0536769600638127	0.280040484516444	0.77310881921767	10	AP3B1	1	0.895266853808891
Brain_Substantia_nigra	GOBP_SYNAPTIC_VESICLE_CYTOSKELETAL_TRANSPORT	0.178010471204188	0.387903414862859	0.135740943810425	0.418170550550856	1.2571112818531	13	AP3S2; AP3B1; SNAPIN	1	0.387903414862859
Brain_Substantia_nigra	GOBP_SYNAPTIC_VESICLE_DOCKING	0.17995444191344	0.3902802285382	0.156312403073186	-0.423821581960361	-1.25288658024081	11	STX3; UNC13B; STX1B; UNC13C; SNPH; STX1A; PPFIA3; UNC13A	1	0.3902802285382
Brain_Substantia_nigra	GOBP_SYNAPTIC_VESICLE_EXOCYTOSIS	0.994845360824742	1	0.057609110864425	-0.123357048648399	-0.596333327910921	60	LRRK2; RAP1A; STX3; UNC13B; CPLX1	1	1
Brain_Substantia_nigra	GOBP_SYNAPTIC_VESICLE_LOCALIZATION	0.620525059665871	0.810589281066295	0.0770736734944102	-0.216309371544533	-0.906335906022917	37	LRRK2; KIF5A; TRIM46; DNM2; BRSK1; KIF5C; SYNDIG1; BLOC1S5; AP3S1; NLGN2; DNM1; DTNBP1; SLC2A4; BRSK2	1	0.810589281066295
Brain_Substantia_nigra	GOBP_SYNAPTIC_VESICLE_PRIMING	0.247086247086247	0.479649206516153	0.132846300606183	-0.383181174835716	-1.19372140888373	13	UNC13B; STX1B; SV2A; SNAP23; UNC13C; SNCA; STX1A; UNC13A; RAB3A	1	0.479649206516153
Brain_Substantia_nigra	GOBP_SYNAPTIC_VESICLE_RECYCLING	0.169767441860465	0.377763200768294	0.163180127180689	-0.279326253284497	-1.2174906576801	41	CYFIP1; LRRK2; ARF6; FCHO2; ITSN2; DNM2; SNCB; GRIPAP1; STX1B; CANX; NLGN2; DNM1; PACSIN1; PPP3CB; SLC2A4; SNCA; STX1A; PPP3CC	1	0.377763200768294
Brain_Substantia_nigra	GOBP_SYNAPTIC_VESICLE_TRANSPORT	0.729468599033817	0.880776486807615	0.0694481442003175	-0.20898709654036	-0.83933334788405	31	LRRK2; KIF5A; TRIM46	1	0.880776486807615
Brain_Substantia_nigra	GOBP_SYNCYTIUM_FORMATION	0.528205128205128	0.741090459733756	0.0683110858318647	0.260309275507651	0.94795513984174	27	CD81; TCTA; MAPK14; CAPN2; JAM2; EHD1	1	0.741090459733756
Brain_Substantia_nigra	GOBP_TAXIS	3.20578438567147e-08	1.32612614087277e-06	0.719512826338911	-0.306491807808385	-1.92797814648422	307	CYFIP1; ALOX5; ADAM17; CMTM7; P2RY12; C3AR1; GPNMB; FLT1; EP300; CRK; GPSM3; RNASE3; RAC2; BIN2; PIK3CG; SHC3; C5AR2; STX3; LYST; KIF5A; RNF165; VAV1; ITGA1; CCRL2; NCKAP1L; CCR1; LGALS9; LYN; RNASE2; ARRB2; PLA2G7; FCER1G; GRB10; NFASC; FLRT3; SYK; SPN; P2RX4; NTN4; APP; PTAFR; SOS1; SH3KBP1; SCN1B; CX3CR1; CD74; CXCR2; VLDLR; CYRIB; AIF1; TREM2; CCR5; LEF1; PREX1; FPR1; WNT5A; FPR3; ADAM10; SWAP70; NOTCH3; RIN3; GPR183; SAA1; ADGRE2; CORO1A; PIK3R1; CORO1B; SLC12A2; HMGB1; SEMA6B; LRP1; PDGFRA; SLAMF8; DUSP1; SEMA5A; ITGB2; EFNA2; RPS6KA5; CRKL; CSF3R; DUSP3; TRPM2; DAPK2; CSF1R; LAMA5; SERPINE1; MYOT; SEMA3C; EFNB1; RALBP1; KIF5C; FFAR2; ZSWIM6; DOK4; HSD3B7; RAB13; EPHA10; ANGPT2; YTHDF1; SEMA7A; CMTM3; ENPP2; S100A8; EDN1; SPTBN2; TMEM102; CMKLR1; C5AR1; NR4A1; ALCAM	0.000159135136904732	1.32612614087277e-06
Brain_Substantia_nigra	GOBP_TELENCEPHALON_DEVELOPMENT	0.674351585014409	0.846684343760416	0.0826646449123753	-0.167282004341092	-0.906990320401523	113	SLC38A2; LRRK2; P2RY12; DAB2IP; CRK; SUN2; TACC1; NUMB; SRGAP2; LAMB1; PPP1R9B; ANXA3; LEF1; WNT5A; SRGAP2C; KDM2B; LRP1; EFNA2; CRKL; NDE1; CSF1R; XRCC1; BCL2A1; SALL1; ZSWIM6; SECISBP2; NDEL1; SEMA7A; CDK6; PTPRS; HES1; NF2	1	0.846684343760416
Brain_Substantia_nigra	GOBP_TELENCEPHALON_GLIAL_CELL_MIGRATION	0.0053955911381467	0.0351492315088717	0.407017918923954	-0.59748682277452	-1.86134616915263	13	P2RY12; DAB2IP; SUN2; SRGAP2; LAMB1; SRGAP2C	1	0.0351492315088717
Brain_Substantia_nigra	GOBP_TELOMERASE_RNA_LOCALIZATION	0.200698080279232	0.418084672533734	0.126875729929857	0.409153597602934	1.23000436754783	13	PARN; RUVBL1; WRAP53; CCT3; CCT2; CCT4	1	0.418084672533734
Brain_Substantia_nigra	GOBP_TELOMERE_CAPPING	0.313679245283019	0.557701924636428	0.116739204791222	-0.311396627917284	-1.11191713318698	20	TNKS2; MAP2K7; TEN1; ATM; XRCC1; MRE11; STN1; HNRNPD	1	0.557701924636428
Brain_Substantia_nigra	GOBP_TELOMERE_MAINTENANCE_VIA_SEMI_CONSERVATIVE_REPLICATION	0.532286212914485	0.743254222477498	0.0689567351672811	0.2988096447644	0.945940860314015	16	UPF1; POLD3; RFC5; RPA1; RFC4; PCNA; POLE4; RFC2; POLD4; TERF1	1	0.743254222477498
Brain_Substantia_nigra	GOBP_TELOMERE_MAINTENANCE_VIA_TELOMERE_LENGTHENING	0.991624790619765	0.999883294868275	0.0379271467108098	0.127610715499257	0.519935052718224	43	NAT10; PARN; ATR; POT1; PINX1	1	0.999883294868275
Brain_Substantia_nigra	GOBP_TELOMERE_ORGANIZATION	0.846986089644513	0.942910730880324	0.041488040200221	0.169161513366582	0.792855291945787	82	PARP3; UPF1; NAT10; PARN; ATR; POT1; POLD3; RAD51D; PINX1; FBXO4; SIRT6; DCLRE1C; WRAP53; XRCC3; RFC5; XRCC6; RPA1; H4C8; RFC4; CCT3; PCNA; POLE4; GNL3L; CCT2; RFC2; CCT4; PML; HUS1; POLD4; DCLRE1B	1	0.942910730880324
Brain_Substantia_nigra	GOBP_TEMPERATURE_HOMEOSTASIS	0.927514792899408	0.97536299585354	0.0352404270679709	0.153322730351135	0.742377832804335	98	PEMT; CPT2; TLR4; NR1H3; ADRB1; ACOT13; LGR4; HSF1; ACADL; DOCK7; PPARGC1A; LAMA4; ZNF516; LPIN1; HADH; DECR1; SIRT6; APPL2; ACADVL; FH; NR1D1; PER2; RHEB; ELOVL6; DDIT3; PCTP; G0S2; FOXO1	1	0.97536299585354
Brain_Substantia_nigra	GOBP_TERMINATION_OF_RNA_POLYMERASE_II_TRANSCRIPTION	0.927609427609428	0.97536299585354	0.0412376090540066	0.180813934749479	0.635174176721924	23	NCBP1; CPSF7; SNRPE; SNRPF; SNRPD3; SLBP; CSTF2	1	0.97536299585354
Brain_Substantia_nigra	GOBP_TERMINATION_OF_RNA_POLYMERASE_I_TRANSCRIPTION	0.0842105263157895	0.241073271413829	0.204294756516886	0.45333331724098	1.42258941395148	15	GTF2H3; POLR1A; ERCC2; POLR1E; POLR1F; CDK7; POLR1C; POLR2H; TAF1A	1	0.241073271413829
Brain_Substantia_nigra	GOBP_TERPENOID_BIOSYNTHETIC_PROCESS	0.375854214123007	0.619860235994959	0.102821842840815	-0.358832839708836	-1.06076912681372	11	DHRS9; GGPS1; ALDH8A1; LSS	1	0.619860235994959
Brain_Substantia_nigra	GOBP_TERPENOID_METABOLIC_PROCESS	0.669833729216152	0.843494325679599	0.0728938564822936	-0.196738386682542	-0.902583456175028	50	DHRS9; RDH16; APOC2; CYP2D6; ALDH1A1; DGAT1; GGPS1; LRP1; HSPG2; LRP2; ALDH8A1; LSS; RLBP1	1	0.843494325679599
Brain_Substantia_nigra	GOBP_TETRAHYDROFOLATE_METABOLIC_PROCESS	0.0813148788927336	0.236327317812371	0.206587922696891	0.459391224187893	1.42402465641277	14	ATIC; GART; PIPOX; ALDH1L1; DHFR2	1	0.236327317812371
Brain_Substantia_nigra	GOBP_TETRAPYRROLE_BIOSYNTHETIC_PROCESS	0.14041095890411	0.336877718704688	0.153158808683073	0.39072638260275	1.29977773948073	19	HMBS; UROD; IREB2; COX15; PPOX; FECH; ATP5IF1; SLC25A38	1	0.336877718704688
Brain_Substantia_nigra	GOBP_TETRAPYRROLE_METABOLIC_PROCESS	0.023026280384748	0.100105510645533	0.352487857583619	0.39656764854914	1.50646317722927	31	MMACHC; HMBS; UROD; MMAB; IREB2; MTR; COX15; PPOX; BLVRB; FECH; ATP5IF1	1	0.100105510645533
Brain_Substantia_nigra	GOBP_THIOESTER_BIOSYNTHETIC_PROCESS	0.0428816466552316	0.154923212515698	0.287857117255149	0.377718746515662	1.47764750719465	37	PDK2; TECR; GCDH; ELOVL2; HSD17B12; ACSS1; GSTZ1; ACSL3; PDP2; MLYCD; ACAT1; ACACB; ELOVL6; ACSL6; HACD2; ELOVL1; HACD1; DLAT; SCD5; HSD17B8	1	0.154923212515698
Brain_Substantia_nigra	GOBP_THIOESTER_METABOLIC_PROCESS	0.000404415901207093	0.00447514503648387	0.49849310876659	0.423700157216427	1.8827270085355	62	PDK2; HMGCL; DLST; TECR; NUDT7; PIPOX; SUCLG2; GPAM; ACOT13; GCDH; ELOVL2; PMVK; OXSM; ACSF2; HSD17B12; ACSS1; GSTZ1; ACSL3; PDP2; MLYCD; ACAT1; MVD; ACSM5; ACACB; ELOVL6; ACSL6; HACD2; ELOVL1; HACD1; THEM5; HMGCS1; DLAT; SCD5; HSD17B8; AASS; MVK; ACOT4	1	0.00447514503648387
Brain_Substantia_nigra	GOBP_THYMUS_DEVELOPMENT	0.0116745696691738	0.0616516636572114	0.380730400722792	-0.481191531060165	-1.71821098805346	20	MAFB; BCL2L11; ATM; TGFBR1; ZBTB1; CRKL; RIPK3; RAF1; HES1	1	0.0616516636572114
Brain_Substantia_nigra	GOBP_TISSUE_HOMEOSTASIS	0.0433546165201905	0.155725265127515	0.321775918075361	-0.255537065323432	-1.35036261349801	103	P2RX7; SASH3; SCX; RAC2; EPAS1; HAMP; CYTL1; RB1; CD34; TMEM119; TCIRG1; SYK; SLC1A1; P2RX4; RCN3; TNFAIP3; CA2; CSK; AZGP1; B2M; VPS54; CORO1A; SLC12A2; TLR9; TMEM64; CSF1R; ADRB2; PECAM1	1	0.155725265127515
Brain_Substantia_nigra	GOBP_TISSUE_MIGRATION	0.00925879516744838	0.0516994645647664	0.380730400722792	-0.254079913886923	-1.43489000018691	150	PAXIP1; ATOH8; ADAM17; MYH9; DAB2IP; ARF6; SERPINF1; MAP3K3; MAPRE2; KRIT1; GRN; PIK3CG; HDAC5; ITGB1BP1; SH3BP1; VASH1; DCN; PKN2; TGFBR2; LGALS8; P2RX4; ANXA3; ITGA3; SP1; FLT4; MMRN2; WNT5A; TGFBR1; DUSP10; SRPX2; TESK1; DLL4; CORO1B; SIRT1; HMGB1; SEMA5A; ITGB2; GPX1; PIK3R3; PTP4A3; DOCK5; RAB13; MMP9; DOCK1; ANGPT2; ENPP2; EDN1; PFN1; NR4A1; SP100; ITGA2; CARD10; PBLD; FGF1; STAT5A; PROX1	1	0.0516994645647664
Brain_Substantia_nigra	GOBP_TISSUE_MORPHOGENESIS	0.918558077436582	0.97160074502348	0.0307752597613667	0.147333456042459	0.815937385016199	296	TMEM79; LIAS; BBS4; SOX9; CSNK2B; NPHP1; TULP3; PSMA2; RARG; TCTN1; PSMB1; AGT; VANGL2; SDC4; IFT52; DDR1; MDK; LRP5; SUFU; S1PR1; LAMA1; DAG1; NOG; BBS5; LGR4; BCL2; CTNNBIP1; SPRY2; EPB41L5; PTCD2; ITGB4; KLK14; FGF2; ADM; ALDH1A3; IFT122; TGFB2; CASP3; DVL2; IRX1; NGFR; PSMD13; SMAD1; NOTCH2; WNT7A; SEC24B; YAP1; PSME4; SIRT6; HES5; NRARP; IGFBP5; RBM15; FERMT2; PSMD8; KDM5B; BCL10; PSMF1; FZD6; STARD13; PRICKLE2; POU4F1; ZNRF3; DVL3; HEY1; PSMB9; WNT3; PRKD2; GRSF1; SMO; CECR2; SMAD4; PSMB7; RAB10; PSMB6	1	0.97160074502348
Brain_Substantia_nigra	GOBP_TISSUE_REGENERATION	0.163793103448276	0.369728079050108	0.141225119642531	0.324641717489132	1.25141978916062	34	SOX2; CD81; PTN; MDK; MYOZ1; DAG1; LGR6; BIN3; KLK6; WNT7A; YAP1	1	0.369728079050108
Brain_Substantia_nigra	GOBP_TISSUE_REMODELING	0.0192945875645772	0.0881936764922295	0.352487857583619	-0.295773880777304	-1.49719917728058	77	P2RX7; IL18; GPNMB; RAC2; EPAS1; HAMP; TMEM119; TCIRG1; SYK; MMP14; TNFAIP3; BGN; CA2; ACE; CSK; FLT4; CSPG4; TGM2; DLL4; HTR1B; ACVR2B; TMEM64; EFNA2; CSF1R; ADRB2; SEMA3C	1	0.0881936764922295
Brain_Substantia_nigra	GOBP_TOLERANCE_INDUCTION	0.00244661100885999	0.0193699793428724	0.431707695803346	-0.568653718181222	-1.99028300614198	19	IRAK3; HAVCR2; LILRB4; LGALS9; LYN; TGFBR2; TNFAIP3; HLA.B; HMGB1	1	0.0193699793428724
Brain_Substantia_nigra	GOBP_TOLL_LIKE_RECEPTOR_2_SIGNALING_PATHWAY	0.0473118688915704	0.164235046977451	0.321775918075361	-0.496050487704828	-1.54534232354798	13	TLR1; LYN; PIK3AP1; TNFAIP3; IRAK1; HMGB1; CYBA; TLR6; TLR2	1	0.164235046977451
Brain_Substantia_nigra	GOBP_TOLL_LIKE_RECEPTOR_3_SIGNALING_PATHWAY	2.8045281608792e-05	0.000493421432400026	0.575610261071129	-0.737004764505461	-2.38429505940418	14	PELI1; HAVCR2; TLR3; FLOT1; RFTN1; TNFAIP3; TICAM1	0.139216777906044	0.000493421432400026
Brain_Substantia_nigra	GOBP_TOLL_LIKE_RECEPTOR_4_SIGNALING_PATHWAY	0.0623501199040767	0.198911307971618	0.282013350011725	-0.379485413174292	-1.47247231650527	27	LY96; PELI1; DAB2IP; LYN; PIK3AP1; LILRA2; TNFAIP3; NFKBIA; CD14; IRAK1; HMGB1; ITGB2; ITGAM	1	0.198911307971618
Brain_Substantia_nigra	GOBP_TOLL_LIKE_RECEPTOR_9_SIGNALING_PATHWAY	0.00720613552910175	0.0438911125968848	0.407017918923954	-0.494907532279319	-1.767187294754	20	TLR8; HAVCR2; TLR7; PIK3AP1; LILRA4; IRAK1; HMGB1; TLR9; IRAK4; MYD88; PIK3C3	1	0.0438911125968848
Brain_Substantia_nigra	GOBP_TOLL_LIKE_RECEPTOR_SIGNALING_PATHWAY	8.97022477368803e-07	2.44660416354876e-05	0.659444398037935	-0.414596292582947	-2.19462249462287	101	LY96; PELI1; TLR5; CTSB; IRAK3; CTSS; DAB2IP; TLR8; HAVCR2; TBK1; TLR7; BTK; CD300LF; TLR1; CTSK; CHUK; LYN; ARRB2; TAB2; TLR3; FLOT1; TLR10; RFTN1; PIK3AP1; LILRA2; TNFAIP3; RPS6KA3; TICAM1; DDX3X; TASL; NFKBIA; LILRA4; CD14; CNPY3; IRAK1; MAP3K7; HMGB1; TLR9; IRAK4; MYD88	0.00445281957765874	2.44660416354876e-05
Brain_Substantia_nigra	GOBP_TORC1_SIGNALING	0.66723259762309	0.841285906680472	0.0567672387487446	0.234359389715693	0.868734739159779	28	LAMTOR5; MFSD8; SEC13; GPR137B; CLEC16A; CASTOR1; DYRK3; KLHL22	1	0.841285906680472
Brain_Substantia_nigra	GOBP_TOR_SIGNALING	0.935233160621762	0.977062775561621	0.0607719451853533	-0.151400158728095	-0.731937156357144	61	MIOS; RNF152; PIH1D1; GOLPH3; ATM; TREM2; FLCN; MLST8	1	0.977062775561621
Brain_Substantia_nigra	GOBP_TOXIN_TRANSPORT	0.845238095238095	0.942007786880003	0.0459538081039063	0.204507212505949	0.730008451063335	25	CCT6B; LRP5; BNIP3; TRIP4; SCFD1; CCT3; CCT2; CCT4; HSPA5; SLC29A4	1	0.942007786880003
Brain_Substantia_nigra	GOBP_TRABECULA_MORPHOGENESIS	0.292565947242206	0.533932853717026	0.122679189568808	-0.325943354427765	-1.12792540211049	18	SOS1; ADAMTS1; TGFBR1; DLL4; CHAD; MED1	1	0.533932853717026
Brain_Substantia_nigra	GOBP_TRANSCRIPTION_BY_RNA_POLYMERASE_I	0.304568527918782	0.547617038102802	0.09754492162472	0.269242787596007	1.10185859399061	44	ERBB2; WDR43; WDR75; GTF2H3; PWP1; SMARCB1; POLR1A; RRN3; POU4F1; ERCC2; POLR1E; SIRT7; NOL11; POLR1F; CDK7; POLR1C	1	0.547617038102802
Brain_Substantia_nigra	GOBP_TRANSCRIPTION_BY_RNA_POLYMERASE_III	0.00276179185502392	0.0212817659326489	0.431707695803346	-0.473757549130345	-1.83826532354598	27	CEBPA; GTF3A; IVNS1ABP; ICE1; ZNF143; POLR3G; GTF3C5; MAF1; POLR3GL; ZNF76; SNAPC3	1	0.0212817659326489
Brain_Substantia_nigra	GOBP_TRANSCRIPTION_COUPLED_NUCLEOTIDE_EXCISION_REPAIR	0.00118472034016332	0.0108906514232791	0.45505986738723	0.459641468524751	1.86327629284276	42	COPS6; AQR; POLR2G; ISY1; POLD3; GTF2H3; COPS7A; POLR2C; LIG1; PRPF19; LIG3; DDB1; HMGN1; ERCC2; RFC5; ERCC8; RPA1; RFC4; POLR2D; PCNA; CDK7; CUL4A; RFC2; COPS7B; POLD4; POLR2H; COPS8; GPS1; ZNF830	1	0.0108906514232791
Brain_Substantia_nigra	GOBP_TRANSCRIPTION_ELONGATION_FROM_RNA_POLYMERASE_II_PROMOTER	0.0213905567501872	0.0951458097741301	0.352487857583619	0.385348728955732	1.57701460631262	44	WDR61; NCBP1; WDR43; POLR2G; CTR9; NELFA; GTF2H3; CDC73; ELL3; POLR2C; SSRP1; RTF1; ERCC2; POLR2D; CDK12; CDK7; CCNT1; ADRM1	1	0.0951458097741301
Brain_Substantia_nigra	GOBP_TRANSCRIPTION_ELONGATION_FROM_RNA_POLYMERASE_I_PROMOTER	0.0224410958412442	0.098581946686669	0.352487857583619	0.531898546290538	1.66913220906478	15	GTF2H3; POLR1A; POU4F1; ERCC2; POLR1E; POLR1F; CDK7; POLR1C; POLR2H; TAF1A	1	0.098581946686669
Brain_Substantia_nigra	GOBP_TRANSCRIPTION_INITIATION_FROM_RNA_POLYMERASE_II_PROMOTER	0.383136094674556	0.625780018909549	0.077274697304471	0.215988323507856	1.04580020946397	98	SOX9; RARG; NR2E1; POLR2G; MED20; MED30; NR1H3; GTF2E1; GTF2H3; NR2F1; CTNNBIP1; TAF7; TEAD1; MED17; POLR2C; PPARGC1A; NOTCH2; MED24; YAP1; NR1D1; GTF2A1; GTF2A2; ERCC2; ESRRA; RXRA; TP53; MED8; MED26; CDKN1A; POLR2D; CDK7; MED16; PPARD	1	0.625780018909549
Brain_Substantia_nigra	GOBP_TRANSCRIPTION_INITIATION_FROM_RNA_POLYMERASE_I_PROMOTER	0.0719178082191781	0.216569012830972	0.219250346703755	0.423400552287267	1.40847057493518	19	GTF2H3; SMARCB1; POLR1A; RRN3; ERCC2; POLR1E; POLR1F; CDK7; POLR1C	1	0.216569012830972
Brain_Substantia_nigra	GOBP_TRANSCRIPTION_PREINITIATION_COMPLEX_ASSEMBLY	0.976190476190476	0.994112988371754	0.0393561959521291	0.163982897975854	0.585352955944027	25	TAF7; SMARCB1; RRN3; GTF2A2; POLR1E; TP53	1	0.994112988371754
Brain_Substantia_nigra	GOBP_TRANSEPITHELIAL_TRANSPORT	0.77122641509434	0.902456730909631	0.0655321029282414	-0.238434260994636	-0.771362218891036	14	ABCB1; SLC1A1; SLC12A2; SLC23A2; EDN1	1	0.902456730909631
Brain_Substantia_nigra	GOBP_TRANSFERRIN_TRANSPORT	0.0741626794258373	0.220709556756509	0.257206466468838	-0.408443274285947	-1.42954786330131	19	TCIRG1; MCOLN1; STEAP3; REP15; DNM2; TFRC; ATP6V0A2	1	0.220709556756509
Brain_Substantia_nigra	GOBP_TRANSFORMING_GROWTH_FACTOR_BETA1_PRODUCTION	0.626666666666667	0.812802167859089	0.0728938564822936	-0.302587111325756	-0.86064409895704	10	NRROS; LUM; CD2AP; TYROBP	1	0.812802167859089
Brain_Substantia_nigra	GOBP_TRANSFORMING_GROWTH_FACTOR_BETA_PRODUCTION	0.135265700483092	0.330828019747047	0.188204146308491	-0.342591002487243	-1.29146963203813	25	CD46; CD34; LGALS9; NRROS; SERPINF2; LUM; CD2AP; LILRB1; TYROBP	1	0.330828019747047
Brain_Substantia_nigra	GOBP_TRANSFORMING_GROWTH_FACTOR_BETA_RECEPTOR_SIGNALING_PATHWAY	0.000822454414385556	0.00800522296668607	0.477270815362862	-0.338310831217741	-1.76081441241443	96	ADAM17; ZBTB7A; EP300; CAV2; TGFBRAP1; SDCBP; DAB2; LTBP4; TRIM33; ARRB2; DUSP22; SKIL; TGFBR2; ITGA3; ZYX; NRROS; LATS2; FLCN; RNF111; SPRY1; PTPRK; TGFBR1; FMOD; FAM89B; DNM2; SMAD7; MAP3K7; SIRT1; PMEPA1; LRG1; EMILIN1; CGN; ADAMTSL2; PARD6A	1	0.00800522296668607
Brain_Substantia_nigra	GOBP_TRANSITION_METAL_ION_HOMEOSTASIS	0.213114754098361	0.436164253019565	0.157402899305283	-0.230848892899062	-1.15081511343925	74	SLC22A17; SLC11A1; EPAS1; HAMP; SLC1A1; STEAP3; ATP7B; APP; NCOA4; TMC8; SLC39A10; B2M; STEAP4; TTC7A; SLC25A37; MT1H; SLC39A4; SLC11A2; NUBP1; SLC39A7; TFRC; S100A8; ATP6V0A2	1	0.436164253019565
Brain_Substantia_nigra	GOBP_TRANSITION_METAL_ION_TRANSPORT	0.306451612903226	0.549774415052986	0.127505315300183	-0.22317559071184	-1.08650504406832	64	SLC22A17; COX17; SLC11A1; HAMP; TCIRG1; MCOLN1; STEAP3; ATP7B; SLC39A10; REP15; B2M; STEAP4; DNM2; SLC25A37; TRPM2; SLC39A4; SLC11A2; SLC39A7; TFRC	1	0.549774415052986
Brain_Substantia_nigra	GOBP_TRANSLATIONAL_ELONGATION	4.85109755761048e-07	1.41652048682226e-05	0.659444398037935	0.494340470421404	2.27898257749559	76	DPH2; ERAL1; MRPL24; MRPS16; MRPL50; PTCD3; MRPL40; DPH5; TUFM; MRPL39; MRPL43; MRPS27; MRPL16; MRPS18B; MRPS28; MRPL44; CHCHD1; MRPL17; MRPS26; MRPS5; MRPL21; MRPL15; MRPS18A; TRNAU1AP; MRPL37; MRPL13; MRPL20; MRPL22; MRPL10; MRPS25; TSFM; MRPS10; MRPL47; MRPS21; ALKBH1; MRPL12; MRPS2; MRPS35; MRPL19; MRPS12; MRPL18; EIF4A3; MRPL4; SRP9	0.00240808482759784	1.41652048682226e-05
Brain_Substantia_nigra	GOBP_TRANSLATIONAL_INITIATION	0.95619335347432	0.984964475336486	0.0347904098478036	0.149900721493711	0.71145478142099	89	EIF1AY; NCBP1; POLR2G; KLHL25; RPL36; EIF4H; DHX29; EIF3M; GLE1; KHDRBS1; NPM1; ALKBH1; EIF6; EIF2B1; EIF3I; MTFMT; CDC123; EIF1AD; DNAJC3; EIF2S3; POLR2D; YTHDF3; HSPB1; RPL18; RPL8; TMED2; RBM4; EIF3F; EIF3K; EIF4EBP3	1	0.984964475336486
Brain_Substantia_nigra	GOBP_TRANSLATIONAL_TERMINATION	1.4147637125e-08	6.62536515929244e-07	0.747739663149885	0.551377889960268	2.45006764254575	62	ERAL1; MRPL24; MRPS16; MRPL50; PTCD3; GSPT1; MRPL40; UPF1; MRPL39; MRPL43; MRPS27; MRPL16; MRPS18B; MRPS28; MRPL44; CHCHD1; MRPL17; MRPS26; MRPS5; APEH; MRPL21; MRPL15; MRPS18A; MRPL37; GLE1; MRPL13; MRPL20; MRPL22; MRPL10; MRPS25; MRPS10; OGFOD1; MRPL47; MRPS21; MRPL12; MRPS2; MRPS35; MRPL19; MRPS12; MRPL18; MRPL4; ETF1; JMJD4; MRPS7	7.02288706884999e-05	6.62536515929244e-07
Brain_Substantia_nigra	GOBP_TRANSLESION_SYNTHESIS	0.131623931623932	0.324419660665937	0.158514105424824	0.356524396729058	1.29833688676358	27	PARP10; TRIM25; POLD3; POLDIP2; SPRTN; RFC5; RPA1; REV3L; RFC4; PCNA; MAD2L2; RFC2; POLD4; UFD1; UBB; ISG15; UBC	1	0.324419660665937
Brain_Substantia_nigra	GOBP_TRANSMEMBRANE_RECEPTOR_PROTEIN_SERINE_THREONINE_KINASE_SIGNALING_PATHWAY	0.000404782457973661	0.00447514503648387	0.49849310876659	-0.298853874956579	-1.70915245295244	159	CHRD; ATOH8; ADAM17; SCX; ZBTB7A; EP300; ETV2; CAV2; TGFBRAP1; SDCBP; DAB2; RNF165; LTBP4; TRIM33; ARRB2; CRIM1; DUSP22; SKIL; TGFBR2; ITGA3; SORL1; ZYX; NRROS; LATS2; SKOR1; FLCN; LEF1; RNF111; WNT5A; SPRY1; PTPRK; TGFBR1; FMOD; SH2B1; FAM89B; DNM2; SMAD7; MAP3K7; SIRT1; ACVR2B; PMEPA1; LRG1; LRP2; EMILIN1; CGN; PDCD4; ADAMTSL2; PARD6A	1	0.00447514503648387
Brain_Substantia_nigra	GOBP_TRANSMEMBRANE_RECEPTOR_PROTEIN_TYROSINE_KINASE_SIGNALING_PATHWAY	3.39058931755647e-06	7.72058962034419e-05	0.627256739718528	-0.259181024219962	-1.65407926403491	355	IGFBP3; CYFIP1; SLA; SOCS5; FGR; ADAM17; NCF4; DAB2IP; FLT1; CRK; CAV2; SDCBP; ARPC1B; SHC3; NCK2; RNF115; CD8A; ARPC5; VAV1; ITGA1; TCIRG1; NCKAP1L; LYN; CYBB; ZFYVE28; TNK2; CRIM1; FGF17; LCP2; GRB10; DCN; JAK3; NFATC4; TIAL1; FLRT3; RHOQ; SYK; PTPN18; SOS1; SH3KBP1; SH2D6; ZNF106; SORL1; ZBTB7B; ARHGEF7; NCF2; BLNK; FLT4; MMRN2; INS; CREB3L1; OGT; VWA2; WNT5A; WASF1; CSPG4; SPRY1; FOXO4; SOCS4; PTPN12; SH2B1; AFAP1L2; ARAP1; ANKS1A; NCK1; PIK3R1; SORT1; HNRNPF; SIRT1; TIA1; LRP1; PDGFRA; HHEX; PLEKHA1; HCK; FRS3; EFNA2; EMILIN1; RPS6KA5; CRKL; TGFA; SETX; DUSP3; HAP1; CSF1R; IQGAP1; FZD4; ADRB2; STAT5B; PIK3R3; NUCKS1; EFNB1; CD4; ERBIN; TMEM204; PTBP1; NEURL1; ELMO1; MMP9; EPHA10; DOCK1; GRIN1; RHBDF2; ANGPT2; RAF1; NDEL1; NCBP2; ATP6V0A2; CYBA; ACTR2; ITGA5; PID1; PTPRE; AP3S1; HIP1; SHC4; PHIP; DGKD; PIP4K2A; PIP4K2B; FGF1; MATK; STAT5A; PRKCZ	0.0168308853723503	7.72058962034419e-05
Brain_Substantia_nigra	GOBP_TRANSMEMBRANE_TRANSPORT	0.246268656716418	0.478962971249581	0.248911114434702	-0.156469971238068	-1.05708096870367	746	SLC7A6; P2RX7; SLC38A2; P2RY6; NEDD4L; SLC7A7; SLC37A4; ABCC5; SLC7A5; KCNK6; P2RY12; CACNA1A; CTSS; RAP1A; SLC22A17; SLC12A6; CREBL2; GJA4; PEX5; JPH4; ATP10A; COX17; SLC4A7; SLC11A1; SLC17A9; RNF207; ABCA7; KCNK1; KCNJ11; PIK3CG; HAMP; CALHM2; ACSL1; KCNAB3; CLCN4; TCIRG1; MID1IP1; SLC35E2A; SFXN3; LYN; SLCO2B1; ATP11B; SLC25A19; MFSD14C; SEL1L; CYBB; SLC6A12; ASIC4; MEF2A; STAC2; ABCB1; GRB10; GPR35; CACNG5; KCNF1; RHOQ; SLC1A1; MCOLN1; SGK1; P2RX4; SLC38A5; ATP7B; APP; PTAFR; S100A6; KCNB1; SCN1B; SLC25A44; KCNE3; CA2; COX6A2; ATP1A1; SLC37A2; TMC8; KCNS1; KCNH3; CACNG7; TREM2; SLC39A10; CCR5; AZGP1; SLC15A3; INS; RANGRF; ACSL5; SLC16A8; SLC19A1; GRIN2D; ABCA6; SLC6A8; MFSD3; STAC3; C3; FOLR2; ABCA8; SLC25A29; SCN3A; TTYH3; ABCA9; GRIA3; CACNA1H; TRPM7; ACTN4; DNM2; SLC25A37; CORO1A; SLCO1A2; PIK3R1; SORT1; SLC16A1; SLC12A2; SHISA7; ABCG1; NIPSNAP2; SLC12A7; LRRC8C; TLR9; GRIA4; SLC2A5; PIEZO2; SLC2A3; TOMM40L; ATP10D; CACNG4; SLC7A14; CNNM4; SLC25A30; FXYD5; SLC19A3; LRP2; PEX5L; HCN2; TMC7; RTN2; CTTNBP2NL; GABRE; TRPM2; PLP1; HAP1; KCNJ9; PTPN6; ADRB2; ABCA11P; MT.CO3; SLC35A5; GLRX; SLC39A4; JPH3; RALBP1; SLC16A5; SEC62; SLC25A45; SLC11A2; SHANK1; GABRQ; MFSD14A; TTYH2; PSMD5; CAPN3; CRHBP; MMP9; SLC17A5; CACNB3; SLC39A7; SLC35A3; KLF15; GRIN1; PIM1; ASIC1; SLC23A2; BEST3; RAF1; TRAM2; FMR1; SLC25A24; ARPP19; EDN1; ATP6V0A2; CLIC2; SV2A; PID1; SLC4A11; SLC6A13; UCP3; THY1; MINK1; P2RX6	1	0.478962971249581
Brain_Substantia_nigra	GOBP_TRANSMISSION_OF_NERVE_IMPULSE	0.0276448674640554	0.114591338181486	0.352487857583619	-0.422470279938978	-1.59259155383146	25	GPR35; CACNG5; NFASC; P2RX4; SCN1B; CNTNAP1; CACNG7; SCN3A; CACNA1H; CACNG4; FMR1; MAG; ITGA2	1	0.114591338181486
Brain_Substantia_nigra	GOBP_TRANSPORT_ALONG_MICROTUBULE	0.224770642201835	0.449903817697544	0.110122263835536	0.239145556167934	1.13078851865695	87	TTC30A; IFT27; AP3S2; WDR35; BAG3; AP3B1; TMEM201; TTC21A; IFT43; IFT52; SYBU; SNAPIN; IFT22	1	0.449903817697544
Brain_Substantia_nigra	GOBP_TRANSPOSITION	0.875555555555556	0.954502941220062	0.0566484183613995	-0.234637135736101	-0.667374976358644	10	TUT7; APOBEC3A; APOBEC3C	1	0.954502941220062
Brain_Substantia_nigra	GOBP_TRICARBOXYLIC_ACID_CYCLE	0.000505507134965546	0.00539642455477198	0.477270815362862	0.591233788241095	2.0281573884299	22	DLST; MDH1B; IDH2; SUCLG2; IREB2; SDHC; ACO1; ACO2; DHTKD1; SDHAF2; FH; ME2; MDH2	1	0.00539642455477198
Brain_Substantia_nigra	GOBP_TRIGLYCERIDE_BIOSYNTHETIC_PROCESS	0.711904761904762	0.872145842447711	0.0699458736501659	-0.246371990894715	-0.836658253821424	17	ACSL1; GPAT4; DGAT1; C3	1	0.872145842447711
Brain_Substantia_nigra	GOBP_TRIGLYCERIDE_CATABOLIC_PROCESS	0.166666666666667	0.373176965869794	0.16440575583821	-0.38540315727195	-1.26216740547989	15	FABP7; APOC2; PIK3CG; SORL1	1	0.373176965869794
Brain_Substantia_nigra	GOBP_TRIGLYCERIDE_METABOLIC_PROCESS	0.153664302600473	0.356698882621349	0.173747838999571	-0.272643332672929	-1.23108467035872	47	FABP7; APOC2; PIK3CG; ACSL1; GPAT4; SEL1L; APOBR; SORL1; DGAT1; C3; SIRT1; GPX1; APOC1; INSIG1; CTDNEP1; APOA2; DDHD2; GK; PTPN11; ACSL4	1	0.356698882621349
Brain_Substantia_nigra	GOBP_TRNA_5_END_PROCESSING	0.0537934834709065	0.181406828770095	0.321775918075361	0.535630577930552	1.55806547913318	12	PRORP; HSD17B10; POP5; RPP25L; POP1; RPP40; RPP30	1	0.181406828770095
Brain_Substantia_nigra	GOBP_TRNA_5_LEADER_REMOVAL	0.0345906550713565	0.132798152957629	0.321775918075361	0.584723081476127	1.61424721096989	10	PRORP; POP5; RPP25L; POP1; RPP40; RPP30; RPP21; RPP38; POP4	1	0.132798152957629
Brain_Substantia_nigra	GOBP_TRNA_METABOLIC_PROCESS	8.17732861576488e-05	0.00120451807859516	0.538434096309916	0.387104746469224	1.8819614240284	106	CARS2; GATB; ELAC1; PRORP; TSEN2; TSEN34; PARS2; CDK5RAP1; AIMP2; HSD17B10; NAT10; POP5; C9orf64; PSTK; DUS4L; URM1; TYW5; DARS1; DARS2; MOCS3; CTU2; THUMPD3; RPP25L; DTD1; ANKRD16; NSUN2; EARS2; METTL1; METTL2A; LARS2; AARSD1; TRMO; LCMT2; POP1; GARS1; IARS1; ALKBH1; KARS1; GRSF1; RPP40; PUSL1; MTFMT; RPP30; QRSL1; DALRD3; TP53RK; CSTF2; RARS2; PUS1; RPP21; MARS2; FARSB; SARS1; EPRS1; QTRT1; DTD2	0.405922592486569	0.00120451807859516
Brain_Substantia_nigra	GOBP_TRNA_METHYLATION	0.173838209982788	0.383185112946075	0.136490437780413	0.369185786013267	1.25680729937902	21	PRORP; HSD17B10; THUMPD3; NSUN2; METTL1; METTL2A; TRMO; LCMT2	1	0.383185112946075
Brain_Substantia_nigra	GOBP_TRNA_MODIFICATION	0.0238070583763426	0.102402169005082	0.352487857583619	0.371705154408417	1.54748678205103	49	PRORP; CDK5RAP1; HSD17B10; NAT10; C9orf64; DUS4L; URM1; TYW5; MOCS3; CTU2; THUMPD3; ANKRD16; NSUN2; METTL1; METTL2A; TRMO; LCMT2	1	0.102402169005082
Brain_Substantia_nigra	GOBP_TRNA_PROCESSING	0.00399514345065422	0.0281703012628516	0.407017918923954	0.368292844841613	1.69336110270736	73	ELAC1; PRORP; TSEN2; TSEN34; CDK5RAP1; HSD17B10; NAT10; POP5; C9orf64; DUS4L; URM1; TYW5; MOCS3; CTU2; THUMPD3; RPP25L; ANKRD16; NSUN2; METTL1; METTL2A; TRMO; LCMT2; POP1; ALKBH1; KARS1; GRSF1; RPP40; PUSL1; MTFMT; RPP30; TP53RK	1	0.0281703012628516
Brain_Substantia_nigra	GOBP_TRNA_TRANSPORT	0.00364547310901158	0.0263025123737405	0.431707695803346	0.481751364669249	1.80246246825819	30	NUP133; NUP37; NDC1; NUP43; SEC13; NUP88; NUP35; NUP188; RAE1; NUP58; NUP85; POM121C; NUP153; NUP155; NUP98; AAAS; RAN; SEH1L; NUP205; TPR	1	0.0263025123737405
Brain_Substantia_nigra	GOBP_TRNA_WOBBLE_BASE_MODIFICATION	0.63943161634103	0.822315684848931	0.0609039347452418	0.303137626774621	0.863505209500854	11	URM1; MOCS3; CTU2	1	0.822315684848931
Brain_Substantia_nigra	GOBP_TROPHECTODERMAL_CELL_DIFFERENTIATION	0.682222222222222	0.852176927808533	0.0686325631836726	-0.289263122593836	-0.822746872513869	10	ADA; CNOT1	1	0.852176927808533
Brain_Substantia_nigra	GOBP_TUBE_DEVELOPMENT	6.58983427865517e-05	0.00101207048514042	0.538434096309916	-0.224203393609505	-1.48275380666748	497	CHRD; PAXIP1; EGFL7; ALOX5; ATOH8; TEAD2; TBX3; MYH9; STK4; BTG1; IL18; C3AR1; DAB2IP; GPNMB; FLT1; EP300; RAP1A; ETV2; SERPINF1; SLC12A6; MAP3K3; TAL1; COL8A2; CEBPA; KRIT1; SIX2; RNF207; EPAS1; TIMELESS; GRN; PIK3CG; DLG5; RB1; CD34; HDAC5; ITGB1BP1; ANGPTL6; SPI1; VASH1; THBS2; ADA; ITGAX; CYBB; STAB1; TLR3; DCN; NFATC4; LOXL3; SYK; FZD2; TGFBR2; MMP14; SLC1A1; BCL2L11; ANGPTL2; CHI3L1; ANXA3; SOS1; COBL; RCN3; ITGA3; TNFAIP3; APAF1; CX3CR1; SP1; SERPINF2; PRKACB; NOTCH4; FLT4; LEF1; MMRN2; CREB3L1; ADAMTS1; WNT5A; HECA; CSPG4; TNFAIP2; SPRY1; TGFBR1; C3; SRPX2; FOXO4; HLX; TGM2; SOX4; DEAF1; DLL4; SMAD7; KDM2B; SAT1; AMOTL2; SIRT1; SLC12A2; HMGB1; LRP1; ZNF358; PDGFRA; HHEX; PLXDC1; SPINT2; CCM2; HSPG2; SEMA5A; CALCRL; LRG1; ITGB2; LRP2; EMILIN1; SOX8; CRKL; MED1; KLHL3; CSF1R; LAMA5; SERPINE1; PTPN6; FZD4; LZTS2; GPX1; SEMA3C; PLOD3; PIK3R3; EGLN1; RAPGEF3; SALL1; VEZF1; NIPBL; DACT1; WDR48; ITPK1; LEPR; AARD	0.327119373592443	0.00101207048514042
Brain_Substantia_nigra	GOBP_TUBE_FORMATION	0.212361331220285	0.435216053408719	0.116234148779716	0.261793020129257	1.17063926813744	65	LIAS; BBS4; SOX9; TULP3; RARG; TCTN1; VANGL2; SDC4; IFT52; SUFU; NOG; FGF2; ADM; IFT122; TGFB2; CASP3; DVL2; IRX1; SEC24B; HES5; BCL10; FZD6	1	0.435216053408719
Brain_Substantia_nigra	GOBP_TUBE_MORPHOGENESIS	1.94211061623537e-05	0.000354435187462955	0.575610261071129	-0.242113522446523	-1.57480485367738	414	PAXIP1; EGFL7; ALOX5; ATOH8; TEAD2; TBX3; MYH9; STK4; BTG1; IL18; C3AR1; DAB2IP; GPNMB; FLT1; RAP1A; ETV2; SERPINF1; SLC12A6; MAP3K3; TAL1; COL8A2; KRIT1; SIX2; RNF207; EPAS1; TIMELESS; GRN; PIK3CG; DLG5; CD34; HDAC5; ITGB1BP1; ANGPTL6; SPI1; VASH1; THBS2; ITGAX; CYBB; STAB1; TLR3; DCN; NFATC4; SYK; FZD2; TGFBR2; MMP14; SLC1A1; BCL2L11; ANGPTL2; CHI3L1; ANXA3; SOS1; COBL; TNFAIP3; APAF1; CX3CR1; SP1; SERPINF2; PRKACB; NOTCH4; FLT4; LEF1; MMRN2; CREB3L1; ADAMTS1; WNT5A; CSPG4; TNFAIP2; SPRY1; TGFBR1; C3; SRPX2; FOXO4; HLX; TGM2; SOX4; DEAF1; DLL4; SMAD7; KDM2B; SAT1; AMOTL2; SIRT1; SLC12A2; HMGB1; LRP1; PDGFRA; HHEX; PLXDC1; SPINT2; CCM2; HSPG2; SEMA5A; CALCRL; LRG1; ITGB2; LRP2; EMILIN1; SOX8; MED1; KLHL3; CSF1R; LAMA5; SERPINE1; FZD4; LZTS2; GPX1; PIK3R3; EGLN1; RAPGEF3; SALL1; VEZF1; NIPBL	0.0964063709899237	0.000354435187462955
Brain_Substantia_nigra	GOBP_TUMOR_NECROSIS_FACTOR_MEDIATED_SIGNALING_PATHWAY	0.987786259541985	0.998186373941057	0.0337507376805299	0.135031767148665	0.663534458760449	113	RNF31; HSPA1B; PSMA2; PSMB1; TNFSF4; GSTP1; SPATA2; LTA; HSPA1A; TNFSF13; RBCK1; TXNDC17; PSMD13; PSME4; PSMD8; PSMF1; TRAF2; PIAS4; PSMB9; SPPL2A; TP53; FOXO3; PSMB7; PSMB6; TNFSF12; F2RL1; PSMD6; TRADD; PSMA1; PSMA3; CDIP1; FAS; PSMA6	1	0.998186373941057
Brain_Substantia_nigra	GOBP_TUMOR_NECROSIS_FACTOR_SUPERFAMILY_CYTOKINE_PRODUCTION	3.62235568902554e-08	1.47388308527236e-06	0.719512826338911	-0.463238503281079	-2.36309297437186	87	LY96; UBE2J1; SASH3; CLEC4A; IRAK3; HAVCR2; CD86; IFNGR1; TLR1; C5AR2; CD34; IL27RA; LGALS9; CLEC7A; PYCARD; ARRB2; TLR3; CD33; NFATC4; SYK; SPN; APP; PTAFR; AKAP8; LILRA2; TNFAIP3; CX3CR1; TICAM1; CARD9; TREM2; TMEM106A; WNT5A; LILRA4; CD14; PIK3R1; HMGB1; LILRB1; TLR9; MYD88	0.000179813736403228	1.47388308527236e-06
Brain_Substantia_nigra	GOBP_TYPE_2_IMMUNE_RESPONSE	0.0383027949017836	0.142528870973236	0.321775918075361	-0.450902576758162	-1.53122666721997	17	SOCS5; IL18; CD86; IL27RA; CD74; HLX	1	0.142528870973236
Brain_Substantia_nigra	GOBP_TYPE_B_PANCREATIC_CELL_PROLIFERATION	0.186666666666667	0.397836849950191	0.151148761385484	-0.451383026832508	-1.28386214703818	10	IGFBP3; NUPR1; SERPINB1; WDR13; NR4A1; PTPRN; SGPP2	1	0.397836849950191
Brain_Substantia_nigra	GOBP_TYPE_I_INTERFERON_PRODUCTION	0.0061193564143651	0.0387043842315189	0.407017918923954	-0.309349349586021	-1.57806673982294	87	CYLD; EP300; TLR8; HAVCR2; TBK1; TLR7; CHUK; PYCARD; TLR3; SYK; FLOT1; TNFAIP3; TICAM1; DDX3X; YY1; POLR3G; LILRA4; CD14; IRAK1; STING1; HMGB1; LILRB1; TLR9; MYD88; POLR3GL; LRRFIP1; PPM1B; MRE11; CTNNB1; DHX9; PTPRS; NLRC5; PQBP1; IRF8; IRF5; SETD2	1	0.0387043842315189
Brain_Substantia_nigra	GOBP_TYROSINE_PHOSPHORYLATION_OF_STAT_PROTEIN	0.390588235294118	0.631895631201756	0.102449405629826	-0.252157303652081	-1.03320730194369	33	IL18; LYN; JAK3; CSF1R; PARP9; HCLS1; TNFRSF1A; HES1; NF2	1	0.631895631201756
Brain_Substantia_nigra	GOBP_T_CELL_ACTIVATION	2.40356825874063e-14	3.97710427879617e-12	0.97599468306432	-0.404300581392515	-2.44617020241646	235	MAP3K8; CD1D; APBB1IP; PELI1; SOCS5; ADAM17; SASH3; CCDC88B; CLEC4A; MYH9; IL18; GPNMB; IL18R1; HAVCR2; CD86; MAFB; RAC2; SLC11A1; PIK3CG; LILRB4; NCK2; DLG5; VSIG4; CD46; PAG1; CD8A; ITGAL; VAV1; HLA.DMB; SOCS6; TCIRG1; IL27RA; NCKAP1L; DOCK8; LGALS9; CLEC7A; LYN; PYCARD; ADA; FCER1G; ZBTB16; FGL2; JAK3; LOXL3; SYK; TGFBR2; SPN; HLA.DOA; ELF4; SOS1; PTGER4; ZBTB7B; RAB29; CD74; CYRIB; CSK; AIF1; LCP1; GNRH1; LEF1; PREX1; INS; TNFAIP8L2; ZBTB1; DUSP10; HLX; HLA.DPA1; B2M; SOX4; GPR183; DLL4; SMAD7; CORO1A; NCK1; PIK3R1; TNFRSF13C; HMGB1; MICB; LILRB1; HLA.A; SOX12; HLA.DRA; HLA.DRB1; RIPK3; DUSP3; PTPN6; LAPTM5; STAT5B; EFNB1; CD4; TNFSF13B; RASAL3; WAS; CD300A; LEPR	1.19313128363885e-10	3.97710427879617e-12
Brain_Substantia_nigra	GOBP_T_CELL_ACTIVATION_INVOLVED_IN_IMMUNE_RESPONSE	1.23542136679303e-09	7.47881910336658e-08	0.788186810800237	-0.558964841891742	-2.70215093505182	60	APBB1IP; SOCS5; IL18; IL18R1; HAVCR2; CD86; SLC11A1; CD46; ITGAL; HLA.DMB; LGALS9; FCER1G; FGL2; JAK3; LOXL3; SPN; PTGER4; ZBTB7B; CD74; LCP1; LEF1; HLX; GPR183; SMAD7; HMGB1; LILRB1; HLA.DRA; HLA.DRB1	6.1326316647606e-06	7.47881910336658e-08
Brain_Substantia_nigra	GOBP_T_CELL_ACTIVATION_VIA_T_CELL_RECEPTOR_CONTACT_WITH_ANTIGEN_BOUND_TO_MHC_MOLECULE_ON_ANTIGEN_PRESENTING_CELL	0.00227262978156328	0.0182595760823419	0.431707695803346	-0.692119886416053	-1.9685864787992	10	APBB1IP; HAVCR2; ITGAL; HLA.DMB; LGALS9; FGL2	1	0.0182595760823419
Brain_Substantia_nigra	GOBP_T_CELL_APOPTOTIC_PROCESS	0.0839328537170264	0.241073271413829	0.241339976815091	-0.363565011962754	-1.4106982687084	27	DOCK8; LGALS9; ADA; JAK3; BCL2L11; WNT5A; ST3GAL1; RIPK3; GIMAP8	1	0.241073271413829
Brain_Substantia_nigra	GOBP_T_CELL_CHEMOTAXIS	0.0487136767753367	0.167926869106091	0.321775918075361	-0.493798892745001	-1.53832794684006	13	ADAM17; PIK3CG; WNT5A; ADAM10; GPR183; SLC12A2	1	0.167926869106091
Brain_Substantia_nigra	GOBP_T_CELL_CYTOKINE_PRODUCTION	0.142857142857143	0.340934065934066	0.183023938384487	-0.348308918648339	-1.28131155278355	24	SASH3; IL18; IL18R1; LILRB4; B2M; SMAD7; MAP3K7; HLA.A	1	0.340934065934066
Brain_Substantia_nigra	GOBP_T_CELL_DIFFERENTIATION	4.40617460661869e-07	1.33029104141436e-05	0.674962860011025	-0.389829505657546	-2.13942981452064	123	CD1D; SOCS5; ADAM17; SASH3; IL18; IL18R1; CD86; MAFB; LILRB4; CD46; CD8A; VAV1; TCIRG1; NCKAP1L; LGALS9; ADA; FCER1G; ZBTB16; FGL2; JAK3; LOXL3; SYK; TGFBR2; SPN; HLA.DOA; SOS1; PTGER4; ZBTB7B; CD74; LEF1; PREX1; ZBTB1; DUSP10; HLX; B2M; SOX4; GPR183; DLL4; SMAD7; HMGB1; SOX12; HLA.DRA; HLA.DRB1	0.00218722507472552	1.33029104141436e-05
Brain_Substantia_nigra	GOBP_T_CELL_DIFFERENTIATION_INVOLVED_IN_IMMUNE_RESPONSE	1.50135445850458e-07	5.00182787383673e-06	0.690132458796796	-0.584987083709572	-2.54976501816508	41	SOCS5; IL18; IL18R1; CD86; CD46; LGALS9; FCER1G; FGL2; JAK3; LOXL3; SPN; PTGER4; ZBTB7B; LEF1; HLX; GPR183; SMAD7; HMGB1; HLA.DRA; HLA.DRB1	0.000745272353201673	5.00182787383673e-06
Brain_Substantia_nigra	GOBP_T_CELL_DIFFERENTIATION_IN_THYMUS	0.469194312796209	0.699213620150219	0.0919686140000427	-0.238615915242561	-0.981453682627845	34	ADAM17; MAFB; ADA; SOS1; CD74; ZBTB1; B2M; RIPK3; STAT5B	1	0.699213620150219
Brain_Substantia_nigra	GOBP_T_CELL_EXTRAVASATION	0.0277604743775013	0.114622157394836	0.352487857583619	-0.577070841787105	-1.64135416240371	10	CRK; ITGAL; IL27RA; CRKL; RIPK3	1	0.114622157394836
Brain_Substantia_nigra	GOBP_T_CELL_HOMEOSTASIS	0.261072261072261	0.497681529939594	0.128788713061714	-0.316808289325821	-1.14712509615595	22	TCIRG1; NCKAP1L; LGALS9; JAK3; BCL2L11; CORO1A; RIPK3; STAT5B	1	0.497681529939594
Brain_Substantia_nigra	GOBP_T_CELL_MEDIATED_CYTOTOXICITY	4.52478644238973e-05	0.000746213950166864	0.557332238758646	-0.570519608686561	-2.21371968631782	27	CD1D; CTSC; STX7; HLA.H; CYRIB; AZGP1; HLA.B; B2M; LILRB1; HLA.A; HLA.DRA; HLA.DRB1; RIPK3	0.224610399000226	0.000746213950166864
Brain_Substantia_nigra	GOBP_T_CELL_MEDIATED_IMMUNITY	4.87203477576633e-06	0.000103797341746369	0.610526878385931	-0.456636088099452	-2.22695686438053	65	CD1D; CTSC; SASH3; IL18; IL18R1; STX7; LILRB4; FBXO38; CD46; CD8A; HLA.H; RFTN1; CYRIB; AZGP1; HLA.B; ZBTB1; B2M; SMAD7; MAP3K7; HMGB1; LILRB1; HLA.A; HLA.DRA; GNL1; HLA.DRB1; RIPK3	0.0241847806269041	0.000103797341746369
Brain_Substantia_nigra	GOBP_T_CELL_MIGRATION	0.000122517581291036	0.00166240976874541	0.518848077743792	-0.502960993003214	-2.09102521596458	36	ADAM17; CRK; PIK3CG; ITGAL; IL27RA; DOCK8; PYCARD; SPN; APP; AIF1; WNT5A; ADAM10; GPR183; SLC12A2; CRKL; RIPK3	0.608177273528702	0.00166240976874541
Brain_Substantia_nigra	GOBP_T_CELL_PROLIFERATION	1.71860067969918e-08	7.68570610272677e-07	0.73376198835648	-0.44403045507878	-2.3438087469075	102	CD1D; PELI1; SASH3; CCDC88B; IL18; GPNMB; HAVCR2; CD86; RAC2; SLC11A1; PIK3CG; LILRB4; NCK2; DLG5; VSIG4; CD46; HLA.DMB; IL27RA; NCKAP1L; DOCK8; LGALS9; PYCARD; JAK3; SYK; TGFBR2; SPN; ELF4; SOS1; ZBTB7B; AIF1; GNRH1; HLA.DPA1; CORO1A; NCK1; TNFRSF13C; HMGB1; LILRB1; HLA.A; HLA.DRB1; RIPK3; PTPN6; STAT5B; EFNB1; CD4; TNFSF13B; RASAL3	8.53113377402672e-05	7.68570610272677e-07
Brain_Substantia_nigra	GOBP_T_CELL_RECEPTOR_SIGNALING_PATHWAY	0.0843373493975904	0.241297177181348	0.271288554688953	-0.221089644127254	-1.21516585855214	126	FYB1; BTNL9; LILRB4; PAG1; CHUK; ADA; DGKZ; ERMAP; LCP2; TAB2; HLA.DQA1; RFTN1; RAB29; CSK; EIF2B5; HLA.DPA1; PRAM1; NCK1; PIK3R1; MAP3K7; HLA.A; HLA.DRA; HLA.DRB1; CRKL; DUSP3; PTPN6; LAPTM5; CD4; IKBKB; WAS; CD300A; PSMD5; CACNB3; BTN3A3	1	0.241297177181348
Brain_Substantia_nigra	GOBP_T_CELL_SELECTION	0.089622641509434	0.251490555371866	0.231126709673834	-0.386377975422699	-1.37965620768609	20	CD1D; LOXL3; SYK; SPN; CD74	1	0.251490555371866
Brain_Substantia_nigra	GOBP_T_HELPER_17_TYPE_IMMUNE_RESPONSE	0.280660377358491	0.520432616065576	0.124434168630393	-0.357617984573382	-1.15693525311813	14	IL27RA; LOXL3; ZBTB7B; SMAD7	1	0.520432616065576
Brain_Substantia_nigra	GOBP_T_HELPER_1_CELL_DIFFERENTIATION	0.00362882114948043	0.0262204777089095	0.431707695803346	-0.603901923418106	-1.95369208140283	14	SOCS5; IL18R1; JAK3; SPN; LEF1; HLX; HMGB1	1	0.0262204777089095
Brain_Substantia_nigra	GOBP_T_HELPER_1_TYPE_IMMUNE_RESPONSE	5.26214650711321e-05	0.000826623267762973	0.557332238758646	-0.568190151885919	-2.20468097090911	27	SOCS5; IL18; IL18R1; HAVCR2; SLC11A1; IL27RA; JAK3; SPN; LEF1; HLX; HMGB1; HLA.DRB1	0.2612129526131	0.000826623267762973
Brain_Substantia_nigra	GOBP_T_HELPER_2_CELL_DIFFERENTIATION	0.0621780769942981	0.198911307971618	0.321775918075361	-0.503937788675683	-1.56679223329622	12	SOCS5; IL18; CD86; HLX	1	0.198911307971618
Brain_Substantia_nigra	GOBP_UBIQUINONE_METABOLIC_PROCESS	0.00902848601177762	0.0512521718915893	0.380730400722792	0.587330057257996	1.76564141156722	13	COQ9; COQ5; FDXR; COQ6; COQ4; NDUFA9; COQ8B; AIFM2; COQ10A; COQ10B	1	0.0512521718915893
Brain_Substantia_nigra	GOBP_UBIQUITIN_DEPENDENT_ERAD_PATHWAY	0.537800687285223	0.748479682373711	0.0676760401641789	0.224754471371719	0.951203665236932	52	RNF185; NFE2L2; ERLIN2; TRIM25; WFS1; SELENOS; DERL2; TMEM67; FBXO6; AMFR; SEC61B; ERLIN1; EDEM1; RHBDD2; TMUB2; RNF121; MAN1B1; FAF2; UBQLN1; SYVN1; DERL3; HSPA5; FBXO17; UFD1; BCAP31; EDEM2	1	0.748479682373711
Brain_Substantia_nigra	GOBP_UBIQUITIN_DEPENDENT_PROTEIN_CATABOLIC_PROCESS_VIA_THE_MULTIVESICULAR_BODY_SORTING_PATHWAY	0.795737122557727	0.916269792710868	0.0507027937029348	0.265432839067248	0.756100922692714	11	TSG101; VPS25; VPS37A; UBAP1L; PLAA; VPS4A	1	0.916269792710868
Brain_Substantia_nigra	GOBP_UDP_N_ACETYLGLUCOSAMINE_METABOLIC_PROCESS	0.507972665148064	0.727364139128845	0.0852884689790502	-0.319985529439099	-0.945930062955107	11	MGAT1; SLC35A3; NAGK; DPAGT1; UAP1L1	1	0.727364139128845
Brain_Substantia_nigra	GOBP_UNSATURATED_FATTY_ACID_BIOSYNTHETIC_PROCESS	0.770797962648557	0.902456730909631	0.0500922874402106	0.219441999498533	0.792197381486715	26	FADS2; ELOVL2; ABCD2; AVP; ELOVL6; PNPLA8; ELOVL1; FADS3; SCD5; FADS1; PTGS2; DEGS1; CBR1	1	0.902456730909631
Brain_Substantia_nigra	GOBP_UNSATURATED_FATTY_ACID_METABOLIC_PROCESS	0.689948892674617	0.857727599107638	0.0553642837725362	0.203282109314588	0.874954449546649	55	EPHX2; FADS2; ACAA1; GSTP1; CYP4F11; SCP2; EPHX1; ELOVL2; CYP2U1; ABCD2; ACOX1; AVP	1	0.857727599107638
Brain_Substantia_nigra	GOBP_UROGENITAL_SYSTEM_DEVELOPMENT	0.391975308641975	0.63297509176928	0.119887845115423	-0.180460807561416	-1.01663503905359	148	LRRK2; NID1; SERPINF1; ID3; SIX2; DLG5; CD34; ZBTB16; ALOX15B; DCN; BCL2L11; ITGA3; APAF1; CA2; ACE; FLCN; ADAMTS1; WNT5A; SPRY1; TGFBR1; ZNF354A; SOX4; SMAD7; PDGFRA; PLAG1; ZBTB14; LRP2; SOX8; CRKL; KLHL3; LAMA5; IQGAP1; LZTS2; SALL1; PECAM1; NIPBL; MMP9; WNT7B; KLF15; CTNNB1; ANGPT2	1	0.63297509176928
Brain_Substantia_nigra	GOBP_VACUOLAR_ACIDIFICATION	0.214659685863874	0.438145839074125	0.122107920287081	0.390337286246881	1.23568966007152	16	CCDC115; TMEM9; ATP6V0E1; CLN5; SNAPIN	1	0.438145839074125
Brain_Substantia_nigra	GOBP_VACUOLAR_TRANSPORT	0.0762463343108504	0.225692786833072	0.282013350011725	-0.250434529370245	-1.26820365007345	85	LRRK2; DENND3; SNX27; CHMP3; TGFBRAP1; USE1; GRN; LYST; CACNG5; SORL1; NCOA4; GGA3; CACNG7; HOOK2; DTX3L; VPS54; SORT1; LRP1; CACNG4; LAMP2; ADRB2; AP4M1; LAPTM5; SNX16; CLN3; BECN1; AP1G2	1	0.225692786833072
Brain_Substantia_nigra	GOBP_VACUOLE_ORGANIZATION	0.413373860182371	0.650804897540529	0.0747385227439092	0.207886859086741	1.01706458609622	111	RAB1B; ZKSCAN3; RAB7B; NDP; CCDC115; BAG3; MT3; AP3B1; TMEM9; UBXN2A; FEZ2; CLN5; SNAPIN; MFSD8; NSFL1C; HPS4; SRPX; ENO1; LAMTOR1; PIP4K2C; ABCA1; LAPTM4B; TMEM175; GBA; SCFD1; MTMR3; RAB34; MTM1; PLA2G5; VPS33A; STX12; WDR45	1	0.650804897540529
Brain_Substantia_nigra	GOBP_VASCULAR_ASSOCIATED_SMOOTH_MUSCLE_CELL_DIFFERENTIATION	0.896193771626298	0.962090372481172	0.0440640346597561	0.216941305377174	0.672476424419276	14	RAMP2; CTH; ADM	1	0.962090372481172
Brain_Substantia_nigra	GOBP_VASCULAR_ASSOCIATED_SMOOTH_MUSCLE_CONTRACTION	0.271111111111111	0.511126302907541	0.122679189568808	-0.408685910760261	-1.16241936373832	10	ADRA2B; DOCK5; EDN1; BBS2; MKKS; PIK3C2A	1	0.511126302907541
Brain_Substantia_nigra	GOBP_VASCULAR_ENDOTHELIAL_GROWTH_FACTOR_PRODUCTION	0.516746411483254	0.732684714825156	0.0870515867946735	-0.269931186826396	-0.944756776912699	19	C3AR1; FLT4; C3; HPSE; C5AR1; C5; ADGRG1; TNF; BRCA1	1	0.732684714825156
Brain_Substantia_nigra	GOBP_VASCULAR_ENDOTHELIAL_GROWTH_FACTOR_RECEPTOR_SIGNALING_PATHWAY	0.00218337547008913	0.0176519150383102	0.431707695803346	-0.368946922176139	-1.73404301391545	54	CYFIP1; NCF4; DAB2IP; FLT1; CRK; NCK2; VAV1; NCKAP1L; CYBB; GRB10; NCF2; FLT4; MMRN2; NCK1; PIK3R1; HHEX; EMILIN1; FZD4; TMEM204; ELMO1; DOCK1; CYBA; ITGA5	1	0.0176519150383102
Brain_Substantia_nigra	GOBP_VASCULAR_ENDOTHELIAL_GROWTH_FACTOR_SIGNALING_PATHWAY	0.0769230769230769	0.227289377289377	0.248911114434702	-0.4201199345447	-1.41082861642265	16	DAB2IP; FLT1; DCN; FLT4; PDGFRA	1	0.227289377289377
Brain_Substantia_nigra	GOBP_VASCULAR_PROCESS_IN_CIRCULATORY_SYSTEM	0.289940828402367	0.531094565383524	0.13880510939114	-0.197744511868007	-1.08670264273701	120	CRP; SLC38A2; ABCC5; SLC7A5; ADRA2C; ITGB1BP1; ITGA1; SLCO2B1; ABCB1; SLC1A1; SLC38A5; PTAFR; SERPINF2; ACE; SLC19A1; HRH2; SLC16A1; HTR1B; SLC12A2; LRP1; ADRA2B; SLC2A3; PDE2A; LRP2; ADRB2; GPX1; PLOD3; DOCK5	1	0.531094565383524
Brain_Substantia_nigra	GOBP_VASCULAR_TRANSPORT	0.124121779859485	0.312127920578765	0.193813302725311	-0.274300851380652	-1.25975995389444	49	SLC38A2; ABCC5; SLC7A5; SLCO2B1; ABCB1; SLC1A1; SLC38A5; SLC19A1; SLC16A1; SLC12A2; LRP1; SLC2A3; LRP2; LEPR; TFRC; SLC6A13; SLC6A6; SLC8A2	1	0.312127920578765
Brain_Substantia_nigra	GOBP_VASCULAR_WOUND_HEALING	0.0634573304157549	0.200677213886621	0.266350657088526	-0.485426343913071	-1.50923832776877	12	ALOX5; CD34; TNFAIP3; SLC12A2; SERPINE1; HPSE; CXCR4; ADIPOR2; TNF	1	0.200677213886621
Brain_Substantia_nigra	GOBP_VASCULATURE_DEVELOPMENT	5.20546766264287e-07	1.50232217891623e-05	0.659444398037935	-0.2739902045217	-1.76637204039744	363	PAXIP1; EGFL7; ALOX5; TEAD2; TBX3; MYH9; STK4; BTG1; IL18; C3AR1; DAB2IP; GPNMB; FLT1; RAP1A; ETV2; SERPINF1; SLC12A6; MAP3K3; GJA4; TAL1; COL8A2; KRIT1; EPAS1; GRN; PIK3CG; CD34; LYL1; HDAC5; ITGB1BP1; ANGPTL6; DNMT1; SPI1; VASH1; THBS2; ITGAX; CYBB; STAB1; TLR3; DCN; NFATC4; SYK; TGFBR2; LGALS8; MMP14; SLC1A1; ANGPTL2; CHI3L1; ANXA3; SOS1; TNFAIP3; CX3CR1; EPC1; SP1; SERPINF2; NOTCH4; FLT4; LEF1; MMRN2; CREB3L1; ADAMTS1; WNT5A; CSPG4; DCTN5; TNFAIP2; ADAM10; TGFBR1; C3; ARHGEF15; SRPX2; FOXO4; SOX4; DLL4; SMAD7; SAT1; AMOTL2; SIRT1; SLC12A2; HMGB1; LRP1; ACVR2B; PDGFRA; HHEX; PLXDC1; CCM2; HSPG2; SEMA5A; ZBTB14; CALCRL; LRG1; ITGB2; PDE2A; LRP2; EMILIN1; CRKL; MED1; SERPINE1; PDCD4; FZD4; GPX1; SEMA3C; PIK3R3; EGLN1; RAPGEF3; PECAM1; VEZF1	0.00258399414773592	1.50232217891623e-05
Brain_Substantia_nigra	GOBP_VASCULOGENESIS	0.228235294117647	0.453728474169003	0.139599673451922	-0.281183696450636	-1.1521421118984	33	PAXIP1; EGFL7; TEAD2; RAP1A; CD34; TGFBR2	1	0.453728474169003
Brain_Substantia_nigra	GOBP_VASOCONSTRICTION	0.696682464454976	0.862481402608011	0.0707899094502623	-0.209843906941581	-0.863111226405298	34	CRP; ADRA2C; PTAFR; ACE; HRH2; HTR1B; ADRA2B	1	0.862481402608011
Brain_Substantia_nigra	GOBP_VASODILATION	0.983490566037736	0.996950840627053	0.0540088272801684	-0.145682838587798	-0.52019588433088	20	ITGA1; ADRB2; GPX1; PLOD3	1	0.996950840627053
Brain_Substantia_nigra	GOBP_VENTRAL_SPINAL_CORD_DEVELOPMENT	0.534602076124568	0.745439524124256	0.0683110858318647	0.305966069773936	0.948436113802622	14	TCTN1; SOX1; SUFU	1	0.745439524124256
Brain_Substantia_nigra	GOBP_VENTRICULAR_CARDIAC_MUSCLE_CELL_ACTION_POTENTIAL	0.257075471698113	0.491951673673645	0.130777137971974	-0.366753906646709	-1.18649101030127	14	NEDD4L; RNF207; KCNE3	1	0.491951673673645
Brain_Substantia_nigra	GOBP_VENTRICULAR_CARDIAC_MUSCLE_CELL_MEMBRANE_REPOLARIZATION	0.113333333333333	0.294393860108146	0.197822021315103	-0.487376668092276	-1.38623833488858	10	RNF207; SCN1B; KCNE3	1	0.294393860108146
Brain_Substantia_nigra	GOBP_VENTRICULAR_CARDIAC_MUSCLE_TISSUE_DEVELOPMENT	0.0735294117647059	0.219482862297054	0.261663521711573	-0.38708147436167	-1.4033525925782	23	TBX3; PPP1R13L; COL11A1; TNNC1; TGFBR1; DLL4; SMAD7; LRP2; MED1	1	0.219482862297054
Brain_Substantia_nigra	GOBP_VENTRICULAR_SEPTUM_DEVELOPMENT	0.0710900473933649	0.215241192411924	0.261663521711573	-0.340476317540271	-1.40041679683344	34	TBX3; FZD2; TGFBR2; WNT5A; DCTN5; TGFBR1; SOX4; SMAD7; PDE2A; LRP2; SALL1; HES1; SAV1; PROX1; NSD2; SOX11	1	0.215241192411924
Brain_Substantia_nigra	GOBP_VENTRICULAR_SEPTUM_MORPHOGENESIS	0.0707547169811321	0.214817379262593	0.261663521711573	-0.398335089015098	-1.42235197981366	20	TBX3; FZD2; TGFBR2; WNT5A; TGFBR1; SOX4; SMAD7; HES1; SAV1; PROX1; NSD2; SOX11	1	0.214817379262593
Brain_Substantia_nigra	GOBP_VENTRICULAR_SYSTEM_DEVELOPMENT	0.25130890052356	0.484276934083444	0.11146266692298	0.38647870991648	1.16183874209227	13	SLC7A11; NME5; TSKU; C12orf57; ANP32B; DPCD	1	0.484276934083444
Brain_Substantia_nigra	GOBP_VERY_LONG_CHAIN_FATTY_ACID_METABOLIC_PROCESS	0.0121953694766616	0.0635702361838069	0.380730400722792	0.461939232749866	1.6286822975773	24	TECR; ACAA1; HACD3; ACOX2; ELOVL2; ABCD2; ACOX1; ABCD3; ELOVL6; SLC27A5; ACSL6; HACD2; ELOVL1; HACD1	1	0.0635702361838069
Brain_Substantia_nigra	GOBP_VESICLE_BUDDING_FROM_MEMBRANE	0.187993680884676	0.39957264957265	0.124434168630393	0.262815264123667	1.18804890767807	68	RAB1B; GORASP1; TRAPPC6A; ARFGAP2; AP3B1; SAR1A; PDCD6; TRAPPC4; SEC13; LMAN1; CSNK1D; BET1; TMED10; SEC24B; STX5; SEC23B; GBF1; GOSR2; SCFD1; CHMP6	1	0.39957264957265
Brain_Substantia_nigra	GOBP_VESICLE_CARGO_LOADING	0.437606837606838	0.669011500425113	0.0778840111977068	0.314736497683542	1.03004616679392	18	SAR1A; SEC13; TMED10; SEC24B; SEC23B	1	0.669011500425113
Brain_Substantia_nigra	GOBP_VESICLE_CYTOSKELETAL_TRAFFICKING	0.00915486295712897	0.0515059080280684	0.380730400722792	-0.396984423623609	-1.71144774891966	39	MYO1F; KIF5A; KIF1A; TRIM46; MYO7A; ACTN4; NDE1; HAP1; CLN3; TANC2; BLOC1S5; FNBP1L; NDEL1; AP3S1; MYO1D; KIF1C; PRKCZ; RAB1A; MYO6; MYO1E; FYCO1; DTNBP1; DYNC1I1	1	0.0515059080280684
Brain_Substantia_nigra	GOBP_VESICLE_DOCKING	0.845433255269321	0.942007786880003	0.0607719451853533	-0.169956929142768	-0.780547826021208	49	STX7; CAV2; PLEK; STX3; KCNB1; UNC13B; STXBP2; RAB15; CLN3; RAB13; STX1B; UNC13C; STXBP3; SNPH; STX17; VAMP3; STX10; STX1A; STX2; PPFIA3	1	0.942007786880003
Brain_Substantia_nigra	GOBP_VESICLE_DOCKING_INVOLVED_IN_EXOCYTOSIS	0.962068965517241	0.987486274780052	0.0406579344155557	0.166043461984047	0.640059681160762	34	VPS33B; RAB8A; YKT6; RABEPK; RAB8B; CTBP2; SCFD1; VPS33A; RAB10; VPS45	1	0.987486274780052
Brain_Substantia_nigra	GOBP_VESICLE_FUSION_TO_PLASMA_MEMBRANE	0.748251748251748	0.891152034146276	0.066436413766281	-0.240498159821491	-0.80763053160251	16	STX3; CPLX1; STX1B; SNAP23	1	0.891152034146276
Brain_Substantia_nigra	GOBP_VESICLE_LOCALIZATION	0.583577712609971	0.783980167119702	0.0561766586307176	0.185955258374191	0.941629655250811	128	RAB1B; GORASP1; TRAPPC6A; AP3S2; BBS4; ARFGAP2; VPS33B; AP3B1; SAR1A; PDCD6; TRAPPC4; SNAPIN; SEC13; SNAP29; LMAN1; CSNK1D; YKT6; BBS5; GPR143; BET1; CDH2; TMED10	1	0.783980167119702
Brain_Substantia_nigra	GOBP_VESICLE_MEDIATED_TRANSPORT_BETWEEN_ENDOSOMAL_COMPARTMENTS	0.00255173930296772	0.0200066038972613	0.431707695803346	-0.500292581545336	-1.81379615885025	23	CHMP3; DAB2; SORL1; HOOK2; CORO1A; MAP2K2; DNAJC13; MTMR2; SNX16; PIK3C3; BECN1	1	0.0200066038972613
Brain_Substantia_nigra	GOBP_VESICLE_MEDIATED_TRANSPORT_IN_SYNAPSE	0.825581395348837	0.930982745686422	0.0725351864394589	-0.156623646291728	-0.84663188856729	111	CYFIP1; LRRK2; ARF6; RAP1A; FCHO2; STX3; NUMB; ITSN2; UNC13B; CPLX1; DNM2; HTR1B; BRSK1; SNCB; SYNDIG1; GRIPAP1; STX1B; FMR1; SV2A; SNAP23; CANX; UNC13C; SNPH; NLGN2; DNM1; SEPTIN5; DTNBP1; USP46; SLC32A1; PACSIN1; PPP3CB; SLC2A4; BRSK2; SNCA; STX1A; STX2; NCS1; PPFIA3; PPP3CC	1	0.930982745686422
Brain_Substantia_nigra	GOBP_VESICLE_MEDIATED_TRANSPORT_TO_THE_PLASMA_MEMBRANE	0.0679156908665105	0.210445374195604	0.266350657088526	-0.299748832257476	-1.37663289488144	49	SNX27; STX3; GOLGA4; OPTN; SLC1A1; GOLPH3; ENTR1; GGA3; CPLX1; CSK; DNM2; RAB26; EXOC2; RABEP1; GRIPAP1; CLN3; ANKRD50; STX1B; GGA1	1	0.210445374195604
Brain_Substantia_nigra	GOBP_VESICLE_ORGANIZATION	0.261055634807418	0.497681529939594	0.0965629554309422	0.207786100039813	1.10214726368984	201	RAB1B; GORASP1; TRAPPC6A; VPS39; PLEKHF1; RAB7B; ARFGAP2; VPS33B; AP3B1; TMEM9; SERPINE2; RAB8A; RFX2; SDC4; SAR1A; PHETA1; PDCD6; AQP11; TRAPPC4; SNAPIN; SEC13; SNAP29; CHMP2A; LMAN1; CSNK1D; BCL2; F2R; HPS4; SRPX; GPR143; BET1; RAB8B; LAMTOR1; TMED10; TMCC1; TSG101; ABCA1; VPS25; SEC24B; STX5; SEC23B; LAPTM4B; GOSR1; GNAI3; TMEM175; SQSTM1; GBF1; PI4K2A; GOSR2; HGS; SCFD1; RAB34; CHMP6; PLA2G5; STX12; TRIM9	1	0.497681529939594
Brain_Substantia_nigra	GOBP_VESICLE_TARGETING	0.0451505016722408	0.159600456264334	0.276500599254472	0.333485345759595	1.43957472191155	56	RAB1B; GORASP1; TRAPPC6A; ARFGAP2; SAR1A; PDCD6; TRAPPC4; SEC13; SNAP29; LMAN1; CSNK1D; YKT6; BET1; TMED10; SEC24B; STX5; GOSR1; GBF1; GOSR2; SCFD1	1	0.159600456264334
Brain_Substantia_nigra	GOBP_VESICLE_TARGETING_TO_FROM_OR_WITHIN_GOLGI	0.0388737941448971	0.144222357350724	0.321775918075361	0.36522372065076	1.5002962319841	45	RAB1B; GORASP1; TRAPPC6A; ARFGAP2; SAR1A; PDCD6; TRAPPC4; SEC13; LMAN1; CSNK1D; BET1; TMED10; SEC24B; STX5; GOSR1; GBF1; GOSR2; SCFD1	1	0.144222357350724
Brain_Substantia_nigra	GOBP_VESICLE_TRANSPORT_ALONG_MICROTUBULE	0.135593220338983	0.330828019747047	0.188204146308491	-0.327462814765564	-1.28054591432916	28	KIF5A; KIF1A; TRIM46; NDE1; HAP1; CLN3; BLOC1S5; NDEL1; AP3S1; KIF1C; PRKCZ; RAB1A; FYCO1; DTNBP1; DYNC1I1	1	0.330828019747047
Brain_Substantia_nigra	GOBP_VIRAL_BUDDING	0.605683836589698	0.800265957446808	0.0635007968065945	0.311024303471913	0.885970868040907	11	CHMP2A; TSG101; CHMP6; VPS37A; CHMP4B; CHMP5; VPS4A	1	0.800265957446808
Brain_Substantia_nigra	GOBP_VIRAL_GENE_EXPRESSION	0.291916167664671	0.533329335587063	0.0928481214159878	0.22494179694292	1.08657197616098	99	NUP133; NUP37; NDC1; MDFIC; NUP43; SPCS1; POLR2G; SEC13; NELFA; NUP88; TRIM14; NUP35; NUP188; TRIM8; RPL36; SMARCB1; POLR2C	1	0.533329335587063
Brain_Substantia_nigra	GOBP_VIRAL_GENOME_REPLICATION	0.308571428571429	0.552778264680105	0.131457611642763	-0.211617124330847	-1.07704877556491	84	DEK; ATG16L2; GRK2; PABPC1; PKN2; RESF1; RAB29; DDX3X; MPHOSPH8; ADAR; STAU1; RAD23A; TOP2B; BST2; IFIT5; APOBEC3A; NUCKS1; PLSCR1; APOBEC3C; TARBP2; VAPA; FMR1; TASOR; BANF1; ZBED1; YTHDC2; PROX1; PPIA; IFI16; GAS6	1	0.552778264680105
Brain_Substantia_nigra	GOBP_VIRAL_LIFE_CYCLE	0.315340909090909	0.559254116730001	0.0855356947987884	0.199666746498576	1.06278531664897	207	RAB1B; BSG; BTBD17; NUP133; CD81; NUP37; PARP10; NDC1; HSPA1B; LAMTOR5; SIVA1; NUP43; SPCS1; IDE; HACD3; PPIB; TRIM25; SEC13; NUP88; EGFR; TRIM6; TRIM14; CHMP2A; DAG1; NUP35; BCL2; TRIM26; NUP188; TRIM8; HSPA1A; SMARCB1; SLC1A5; TSG101; CTSL; PPIH; NMT2; PDE12; RAE1; NUP58; P4HB; DDB1; KPNA3; PHB; NUP85; APOE; CTBP2; STOM; EFNB2; LGALS1; POM121C	1	0.559254116730001
Brain_Substantia_nigra	GOBP_VIRAL_RELEASE_FROM_HOST_CELL	0.41522491349481	0.652871182953514	0.0813027345384498	0.311925006014647	1.04116565852987	20	TRIM25; CHMP2A; TRIM26; TRIM8; TSG101; DDB1	1	0.652871182953514
Brain_Substantia_nigra	GOBP_VIRAL_RNA_GENOME_REPLICATION	0.0324687119094288	0.127310178450557	0.321775918075361	-0.441886263775745	-1.52914527934275	18	ATG16L2; RESF1; RAB29; MPHOSPH8; TOP2B; APOBEC3A; APOBEC3C; FMR1; TASOR	1	0.127310178450557
Brain_Substantia_nigra	GOBP_VIRAL_TRANSLATION	0.0688888888888889	0.211480794337937	0.257206466468838	-0.520875538220429	-1.48151868166609	10	CSDE1; EIF2D; PTBP1; DHX9; MCTS1; EIF3D; EIF3B	1	0.211480794337937
Brain_Substantia_nigra	GOBP_VIRION_ASSEMBLY	0.354275741710297	0.597765051614518	0.0905428948469474	0.316216364325047	1.08474273359147	22	RAB1B; SPCS1; CHMP2A; TSG101; APOE; CHMP6; VPS37A; USP6NL; CHMP4B; UBB; CHMP5; VPS4A; UBC	1	0.597765051614518
Brain_Substantia_nigra	GOBP_VISUAL_BEHAVIOR	0.756038647342995	0.892927871855967	0.0676760401641789	-0.215269984620765	-0.811505981793508	25	ABCA7; SYNGAP1; APP; PIAS1; B4GALT2; CCK; GRIN1	1	0.892927871855967
Brain_Substantia_nigra	GOBP_VITAMIN_METABOLIC_PROCESS	0.313099041533546	0.556869810882309	0.0925528864684773	0.245070650486415	1.08898031971806	62	MMACHC; MCCC2; CYB5R3; MMAB; SLC46A1; CYP4F11; MTR; PDZD11; CYP11A1; VKORC1; ALDH1L1; BTD; DHFR2; PIAS4; FPGS; GSTO1; LGMN; PNPO; GSTO2; PPARD; MTHFD2; SLC52A2; CYP1A1; SLC19A2; TCN2; SLC25A32; MMADHC; PLTP; CBR1	1	0.556869810882309
Brain_Substantia_nigra	GOBP_VITAMIN_TRANSPORT	0.202797202797203	0.421736621150111	0.148261500475107	-0.359364232126096	-1.20680144100209	16	SLC25A19; SLC19A1; FOLR2; SLC52A3; SLC19A3; LRP2; SLC23A2	1	0.421736621150111
Brain_Substantia_nigra	GOBP_WALKING_BEHAVIOR	0.391509433962264	0.632428516169437	0.102449405629826	-0.32577013701021	-1.05390380847275	14	ARRB2; CHD7; ZMPSTE24; HIPK2; DRD1; KCNJ10; KLHL1; EFNB3; SPTBN4; CEND1; DRD2; ABHD12; CTNS; SPG11	1	0.632428516169437
Brain_Substantia_nigra	GOBP_WATER_HOMEOSTASIS	0.642233856893543	0.824211185527287	0.0598603117764473	0.237225743855842	0.879201981349191	29	TMEM79; AQP11; WFS1; AVP; ADCY8; ADCY1; ADCY2; GBA; ELOVL1; HAS2	1	0.824211185527287
Brain_Substantia_nigra	GOBP_WATER_SOLUBLE_VITAMIN_METABOLIC_PROCESS	0.478040540540541	0.707933545120299	0.0727141077934447	0.241842361267832	0.980370939553728	42	MMACHC; MCCC2; CYB5R3; MMAB; SLC46A1; MTR; PDZD11; ALDH1L1; BTD; DHFR2; FPGS; GSTO1; PNPO; GSTO2	1	0.707933545120299
Brain_Substantia_nigra	GOBP_WNT_SIGNALING_PATHWAY_CALCIUM_MODULATING_PATHWAY	0.00937153678111083	0.0522700096420608	0.380730400722792	-0.49817193321407	-1.72392156630138	18	AGO4; FZD2; LEF1; WNT5A; PLCB3; PLCB2; MAP3K7; FZD4; CAMK2A; CTNNB1	1	0.0522700096420608
Brain_Substantia_nigra	GOBP_WOUND_HEALING	0.000284575833714251	0.00333168499659797	0.49849310876659	-0.257116668413151	-1.57605102360266	259	P2RX7; PROC; ALOX5; MAFK; ADAM17; MYH9; P2RY12; ENTPD1; CRK; PLEK; SLC11A1; DGKA; ADRA2C; FERMT3; PIK3CG; CD34; VAV1; DOCK8; GP1BB; CLEC7A; LYN; DGKZ; ARRB2; DOCK9; FCER1G; LCP2; DCN; F13A1; SERPINA5; SYK; MYL12A; TGFBR2; P2RX4; CD177; AJAP1; TREML1; C1QTNF1; A2M; TNFAIP3; DUOX1; PROS1; SERPINF2; GNA15; PRKACB; NOTCH4; INS; WNT5A; TGFBR1; DUSP10; MICAL1; SH2B1; SAA1; PLEC; PIK3R5; PIK3R1; RCOR1; CORO1B; SLC12A2; HMGB1; F12; PDGFRA; ADRA2B; PABPC4; PHF21A	1	0.00333168499659797
Brain_Substantia_nigra	GOBP_XENOBIOTIC_TRANSPORT	0.138095238095238	0.333578959564361	0.184706471207739	-0.388000261730874	-1.31761577394864	17	ABCC5; SLC7A5; ABCB1; ABCA8; LRRC8C; RALBP1; SLC6A13; SLC6A6	1	0.333578959564361
Brain_Substantia_nigra	GOBP_ZINC_ION_HOMEOSTASIS	0.787878787878788	0.91178597609693	0.0639271933359996	-0.2167016009529	-0.784650696354059	22	SLC1A1; TMC8; SLC39A10; MT1H; SLC39A4; SLC39A7; S100A8	1	0.91178597609693
Brain_Substantia_nigra	GOBP_ZINC_ION_TRANSPORT	0.538062283737024	0.748582168293326	0.0679922591544058	0.30442904381541	0.943671628224221	14	MT3; SLC39A8; SLC39A9; SLC39A3; SLC30A6; SLC39A12; SLC30A5	1	0.748582168293326
Brain_Substantia_nigra	GOBP_ZYMOGEN_ACTIVATION	0.188405797101449	0.39984881437007	0.157402899305283	-0.300763975599066	-1.2079273732277	31	PYCARD; HPR; MMP14; SERPINF2; C1RL; CUZD1; C1R; CTSZ; F12; GGT1; SERPINE1	1	0.39984881437007
Brain_Substantia_nigra	GOCC_90S_PRERIBOSOME	0.587529976019185	0.786754464785334	0.0802023444698144	-0.264904830565839	-0.916701885398317	18	NOL6; RRP7A; KRI1; BOP1; HEATR1	1	0.786754464785334
Brain_Substantia_nigra	GOCC_9PLUS0_NON_MOTILE_CILIUM	0.0358088770968087	0.135794702756729	0.321775918075361	0.371232226910754	1.50488642759348	42	BSG; NPHP1; TULP3; IFT52; DHRS3; GUCA1A; IFT122; TMEM237; GUCA1B; PHYH; RGR; ARL3; SMO; PCARE; PCDHB15; IFT57; IFT140; PRCD	1	0.135794702756729
Brain_Substantia_nigra	GOCC_9PLUS2_MOTILE_CILIUM	0.329931972789116	0.571851366244822	0.0931454575337804	0.305785852032914	1.09153243772826	25	IFT27; IQCG; NME5; SPACA9; ENKUR; SQSTM1	1	0.571851366244822
Brain_Substantia_nigra	GOCC_ACROSOMAL_MEMBRANE	0.00753047579466603	0.0453764287410685	0.407017918923954	-0.636451325510811	-1.81024920451607	10	CAV2; CD46; SERPINA5; SPACA6; ACRBP	1	0.0453764287410685
Brain_Substantia_nigra	GOCC_ACROSOMAL_VESICLE	0.124087591240876	0.312127920578765	0.197822021315103	-0.292676596631883	-1.30124505681991	44	BMF; CAV2; KCNJ11; CD46; ITGA1; SKIL; SERPINA5; SPACA6; NCF2; ACRBP	1	0.312127920578765
Brain_Substantia_nigra	GOCC_ACTIN_BASED_CELL_PROJECTION	0.00312747217646322	0.0231367688285595	0.431707695803346	-0.311930612340158	-1.62123722353926	97	CYFIP1; LRRK2; SLC7A5; ARF6; MYO1F; SLC4A7; DEF6; NFASC; SPN; PPP1R9B; APP; FZD9; ITGA3; CA2; ITGA6; LCP1; CD302; MYO7A; PPP1R9A; PVALB; PDGFRA; FXR1; SPATA13; STARD10; FSCN1; RAPGEF3; FMR1; PDZD7; ELMOD3; PROM2; MYO1D; SLC6A6; NF2; ADCY6; TPRN; TWF1; TBC1D10C; B4GALT1; SLC27A4; MYO6; MYO1E; RDX; SCIMP; VASP	1	0.0231367688285595
Brain_Substantia_nigra	GOCC_ACTIN_CYTOSKELETON	5.4460850890206e-09	2.8759964236062e-07	0.761460801445585	-0.333462186590436	-2.04414858518307	250	PARVG; KLHL17; FGR; ADAM17; BMF; NEURL1B; MYH9; FYB1; FLT1; CRK; SCIN; ACTN1; MYO1F; RAC2; LSP1; RINL; BIN2; FERMT3; ARPC1B; ARPC5; DUSP22; RHOQ; FBLIM1; MYL12A; FLII; FLOT1; PPP1R9B; COBL; RCSD1; TNNC1; ZYX; TMOD3; AIF1; LCP1; LMOD3; WASF1; MYO7A; CD2AP; LLGL2; EEF1A1; MICAL1; SWAP70; VILL; PTPN12; NOTCH3; MYO9B; SAMD14; MYO18A; EHBP1; ACTN4; CORO1A; CORO1B; PPP1R9A; PVALB; EPB41L2; HCK; ACTR1B; SRCIN1; FSCN1; MTSS2; IFIT5; CGN; CTTNBP2NL; HAP1; MYOT; IQGAP1; DENND2A; RTKN; TNNT1; RAPGEF3; RHOU; WAS; H1.0; PEAK1; HCLS1; LURAP1; KLHL2; TLNRD1; EHBP1L1; CDC42BPB; HNRNPK; ARHGAP21; MYH7; DGKH; DYNLL2; MED28; DHX9; ACTR2; CAPG; SPTBN2; CCDC102A; AFAP1L1; TPM3; MYO1D; NF2; XIRP1; CARMIL2; PRKCZ; PDXP; BIN1; SEPTIN7; CAP1; TWF1; ZNF74; ANLN; MYL6B; TMOD1; ABLIM3; TAX1BP3; ACTG1; ABL2; MYO6; LIMCH1; CTTNBP2; DAPK3; MYO1E; FLNB; RDX; VASP	2.70343663818983e-05	2.8759964236062e-07
Brain_Substantia_nigra	GOCC_ACTIN_FILAMENT	0.0487510309368071	0.1679390128871	0.321775918075361	-0.298085941191375	-1.41299309797064	56	ACTN1; RAC2; DUSP22; RHOQ; COBL; RCSD1; AIF1; LCP1; CD2AP; MYO9B; EHBP1; CORO1A; CORO1B; HCK; IQGAP1; WAS; HCLS1; EHBP1L1	1	0.1679390128871
Brain_Substantia_nigra	GOCC_ACTIN_FILAMENT_BUNDLE	0.0270901414291756	0.112932295724297	0.352487857583619	-0.378388901293375	-1.51618739575852	30	MYH9; ACTN1; FBLIM1; ZYX; LCP1; ACTN4; CORO1B; FSCN1; TLNRD1; MYH7; TPM3; XIRP1; PRKCZ; SEPTIN7; ABLIM3; LIMCH1; ABLIM1	1	0.112932295724297
Brain_Substantia_nigra	GOCC_ACTOMYOSIN	0.0133626451887896	0.0677550262687962	0.380730400722792	-0.388548832802274	-1.61536464721027	36	MYH9; ACTN1; FBLIM1; ZYX; LCP1; MYO18A; ACTN4; CORO1B; FSCN1; LURAP1; TLNRD1; CDC42BPB; MYH7; TPM3; XIRP1; PRKCZ; SEPTIN7; ABLIM3; LIMCH1	1	0.0677550262687962
Brain_Substantia_nigra	GOCC_ADA2_GCN5_ADA3_TRANSCRIPTION_ACTIVATOR_COMPLEX	0.505694760820046	0.72652432531187	0.0855356947987884	-0.321277614757295	-0.949749680512585	11	DR1; MAP3K7; SGF29	1	0.72652432531187
Brain_Substantia_nigra	GOCC_ADHERENS_JUNCTION	0.02398137075128	0.102889822307134	0.352487857583619	-0.269524981494783	-1.37901788043184	89	MYH9; SDCBP; DLG5; SH3BP1; LYN; EIF4G2; TNK2; ALOX15B; AJM1; FLOT1; PPP1R9B; AJAP1; FRMD5; ZYX; TMOD3; ITGA6; CYTH1; PTPRK; ADAM10; SMAD7; S100A11; FRMD4B; CTNND2; CCDC85B; TMEM204	1	0.102889822307134
Brain_Substantia_nigra	GOCC_AGGRESOME	0.195462478184991	0.410438131011124	0.128788713061714	0.39924631292266	1.26389294100943	16	TRIM66; BAG3; HSPA1B; HSPA1A; DVL2; SQSTM1; URB2; EDEM1	1	0.410438131011124
Brain_Substantia_nigra	GOCC_AMPA_GLUTAMATE_RECEPTOR_COMPLEX	0.0113649944033316	0.0605799910725245	0.380730400722792	-0.524535980066961	-1.76147407007423	16	CACNG5; CACNG7; GRIA3; SHISA7; GRIA4; CACNG4; OLFM2; DLG4; CPT1C; GRIA2; CACNG8; VWC2	1	0.0605799910725245
Brain_Substantia_nigra	GOCC_ANAPHASE_PROMOTING_COMPLEX	0.961467889908257	0.987324494312079	0.0435378240914002	0.191056571524065	0.555753649844431	12	CDC23; UBE2S; MAD2L2	1	0.987324494312079
Brain_Substantia_nigra	GOCC_ANCHORED_COMPONENT_OF_MEMBRANE	0.567708333333333	0.770816238147338	0.0865399737444125	-0.192225200127184	-0.937756716329664	63	MSLN; CD177; VNN2; LY6H; DPEP2; FOLR2; CD14; RAB26; BST2; EFNA2; TNFRSF10C; FCGR3B; SEMA7A; THY1; RTN4RL2; CPM; RECK; CNTN2; GFRA1; RTN4R; OMG; CD55; IGSF21; RAB5B	1	0.770816238147338
Brain_Substantia_nigra	GOCC_ANCHORED_COMPONENT_OF_PLASMA_MEMBRANE	0.949494949494949	0.983765952759375	0.0401660980049421	0.17524998471668	0.615628794966355	23	NRN1L; ULBP3; NTNG2	1	0.983765952759375
Brain_Substantia_nigra	GOCC_ANCHORING_JUNCTION	4.0354899097564e-07	1.23655382173029e-05	0.674962860011025	-0.259823152997899	-1.69521687987816	421	PARVG; CYFIP1; SLA; APBB1IP; ADAM17; OBSCN; MYH9; RND3; ARF6; FLT1; GJA4; ACTN1; CAV2; MAPRE2; RAC2; KRIT1; CD53; SDCBP; STARD8; FERMT3; KCNJ11; ARPC1B; DAB2; HAMP; DLG5; CD46; STX3; PPP1CC; ARPC5; VAV1; ITGA1; SH3BP1; LYN; NUMB; EIF4G2; TNK2; LCP2; ALOX15B; CLDN15; NFASC; FLRT3; FBLIM1; PABPC1; FZD2; PKN2; MMP14; AJM1; FLII; FLOT1; PPP1R9B; HMGA1; APP; AJAP1; SH3KBP1; ITGA3; FRMD5; ZYX; SCN1B; TMOD3; ARHGEF7; ATP1A1; CSK; CNTNAP1; ITGA6; LCP1; FLCN; RANGRF; WASF1; CSPG4; CYTH1; PTPRK; ADAM10; CD2AP; TGFBR1; TGM2; B2M; PTPN12; PLEC; ACTN4; DNM2; SMAD7; CORO1A; CRB3; NCK1; PIK3R1; CORO1B; AMOTL2; LRP1; S100A11; PLXDC1; EPB41L2; STARD10; MRC2; HSPG2; HCK; FSCN1; ITGB2; FRMD4B; MAP2K2; CGN; CTNND2; BAIAP2L2; RPS11; IQGAP1; PTPN6; FZD4; PARD6A; PDZD2; CCDC85B; RHOU; PECAM1; ECT2; TNFSF13B; CLDN11; ERBIN; WAS; TMEM204; PEAK1; CLDN7; KLF11; RAB13; CDC42BPB; PNN; HNRNPK; CTNNB1; VAPA; ADGRE5; GNA13; CD9; SV2A; ACTR2; ITGA5; PFN1; LAYN; THY1; SNAP23; FLNC; ALCAM; ITGA2; NF2; XIRP1; ALKBH6	0.00200321719120308	1.23655382173029e-05
Brain_Substantia_nigra	GOCC_APICAL_DENDRITE	0.516304347826087	0.732476359705257	0.0723570851036907	0.343109297860389	0.947223129503881	10	CLU; YKT6; PPARGC1A	1	0.732476359705257
Brain_Substantia_nigra	GOCC_APICAL_JUNCTION_COMPLEX	0.177545691906005	0.387856786532116	0.169570644405628	-0.246089280782423	-1.17514075376651	59	SH3BP1; CLDN15; PKN2; CYTH1; TGFBR1; CRB3; AMOTL2; PLXDC1; FRMD4B; CGN; PARD6A; ECT2; CLDN11; CLDN7; RAB13; VAPA; PRKCZ; TJAP1; SAPCD2; MARVELD2; ACTG1; MPDZ; CAMSAP3; CCND1; VASP; STRN; JUP; SHROOM1; APC; FBF1	1	0.387856786532116
Brain_Substantia_nigra	GOCC_APICAL_PART_OF_CELL	0.0358583166869794	0.135846110031177	0.321775918075361	-0.223490977812961	-1.29408618138908	171	CTSB; ADAM17; ABCC5; SLC7A5; SLC4A7; KCNK1; HAMP; C5AR2; STX3; CD34; TCIRG1; CTSK; VASH1; SLCO2B1; NUMB; ABCB1; AJM1; SLC1A1; APP; AJAP1; OSMR; DUOX1; CA2; ATP1A1; SLC16A8; SLC19A1; CSPG4; MYO7A; ANXA13; CRB3; SLC16A1; SLC12A2; LRP1; TLR9; SLC2A5; SLC52A3; BST2; LRP2; IFIT5; CNKSR3; ADRB2; SLC39A4; PARD6A; SLC11A2; ITPK1; CACNB3; SLC23A2; TMEM235; SPTBN2; SLC4A11; THY1; C5AR1; PROM2; SLC6A6; NF2; SLC9B2; STXBP3; PRKCZ; CLCA4	1	0.135846110031177
Brain_Substantia_nigra	GOCC_APICAL_PLASMA_MEMBRANE	0.0332216757541133	0.129562550307576	0.321775918075361	-0.242177803665312	-1.35877032891614	137	CTSB; ADAM17; ABCC5; SLC7A5; SLC4A7; KCNK1; STX3; CD34; TCIRG1; CTSK; SLCO2B1; ABCB1; AJM1; SLC1A1; AJAP1; OSMR; DUOX1; ATP1A1; SLC16A8; SLC19A1; CSPG4; MYO7A; ANXA13; CRB3; SLC16A1; SLC12A2; TLR9; SLC2A5; SLC52A3; BST2; LRP2; CNKSR3; ADRB2; SLC39A4; PARD6A; SLC11A2; ITPK1; CACNB3; SLC23A2; TMEM235; SPTBN2; SLC4A11; THY1; PROM2; SLC6A6; SLC9B2; STXBP3; PRKCZ; CLCA4; SEPTIN7; SAPCD2; MARVELD2; MPDZ; ERBB3; HIP1R	1	0.129562550307576
Brain_Substantia_nigra	GOCC_AP_TYPE_MEMBRANE_COAT_ADAPTOR_COMPLEX	0.378787878787879	0.622263401720715	0.0847985102819124	0.30031028165383	1.05494820504231	23	AP3S2; VPS39; AP3B1; CLBA1	1	0.622263401720715
Brain_Substantia_nigra	GOCC_ASTROCYTE_PROJECTION	0.221640488656195	0.445730835950694	0.119887845115423	0.397628444751219	1.19535726086878	13	SLC7A11; SLC1A2; GJB2; EZR	1	0.445730835950694
Brain_Substantia_nigra	GOCC_ATPASE_COMPLEX	0.394594594594595	0.634851130134415	0.110564716336619	-0.210362649230418	-1.04110300716992	69	SRCAP; ZBTB7A; ATP10A; CHD3; RB1; SMARCC2; PBRM1; ATP1A1; YY1; ATP10D; BPTF; EP400; KAT5; YY1AP1; SMARCD3; SMARCD2; CHD5; RSF1; NFRKB; HMGXB4; ATP11A; CHRAC1; RFC1; ATP10B; ATP8A1	1	0.634851130134415
Brain_Substantia_nigra	GOCC_AUTOPHAGOSOME	0.0163323907927889	0.0782654344210305	0.352487857583619	-0.313525973760357	-1.51162087989569	62	LRRK2; ENTPD4; ATG16L2; OPTN; ADPRH; NCOA4; TICAM1; STING1; TBC1D12; TBC1D25; TP53INP1; LAMP2; UBQLN4; DAPK2; HAP1; PIK3C3; OSBPL7; CLN3; BECN1; WDFY3; TBC1D14	1	0.0782654344210305
Brain_Substantia_nigra	GOCC_AUTOPHAGOSOME_MEMBRANE	0.79020979020979	0.913082262244273	0.0637845390312975	-0.216226042875935	-0.782928757177759	22	ENTPD4; ATG16L2; STING1; LAMP2; WDFY3	1	0.913082262244273
Brain_Substantia_nigra	GOCC_AXON	1.6240334851765e-05	0.000306528601536735	0.575610261071129	-0.264817116712067	-1.66921786446289	317	SSH1; CYFIP1; SLC38A2; LRRK2; POLG; DAB2IP; SERPINF1; ADRA2C; KCNJ11; STX3; KIF5A; ADGRL1; KIF1A; ARPC5; TRIM46; C1QL1; EIF4G2; NFASC; FLRT3; TUBB4A; SLC1A1; FKBP15; PPP1R9B; P2RX4; APP; ANXA3; COBL; ITGA3; KCNB1; SCN1B; CA2; UNC13B; CPLX1; CNTNAP1; CACNG7; GNRH1; PREX1; TIMP2; CABP4; ARMCX3; LRRC4B; ADAM10; CD2AP; MICAL1; COPA; SCN3A; LMTK3; RIN3; ATCAY; DNM2; CORO1A; HTR1B; BRSK1; LRP1; PPP1R9A; PVALB; FXR1; SNCB; ARHGAP4; GAD1; SRCIN1; FSCN1; LRP2; SETX; ZC3H14; HAP1; MYOT; IQGAP1; MAST1; MTMR2; CCK; GDPD5; KIF5C; CLDN11; GRIPAP1; PNOC; LRFN3; NAV1; CRHBP; TANC2; WDFY3; ACAP3; BLOC1S5; GRIN1; STX1B; NDEL1; FMR1; RGS10; THY1; MINK1; PTPRS; AP3S1; MAG; DLG4; ALCAM; CPT1C; ITGA2; MYO1D; RTN4RL2; KIF1C; KCNA6; UNC13C; SLC8A2; PRKCZ; BIN1; CPNE6; ROGDI; TRPV2; ABR; EPB41L3; GPRIN1; MACO1; TNFRSF1B; RANGAP1; KCNQ2; DNM1; CAD; NTSR1; CNTN2; PTPRN; INPP5J; NEK3; ORAI2; RTN4R; SHTN1; DTNBP1; PRPH; ROBO4; CREB1; PRKAA1; SLC32A1; HSP90AB1	0.0806170222041613	0.000306528601536735
Brain_Substantia_nigra	GOCC_AXONAL_GROWTH_CONE	0.322966507177034	0.566290550070522	0.115734447701689	-0.315519925069272	-1.10431695931413	19	CYFIP1; FLRT3; COBL; LRP1; KIF5C; TRPV2; RTN4R; SHTN1; HSP90AB1; L1CAM; NIN; TRAK2	1	0.566290550070522
Brain_Substantia_nigra	GOCC_AXON_CYTOPLASM	0.732227488151659	0.883299453507858	0.0683110858318647	-0.203933034934263	-0.838799155296267	34	KIF5A; KIF1A; TRIM46; ARMCX3; ZC3H14; HAP1; KIF5C; BLOC1S5; NDEL1; AP3S1; KIF1C	1	0.883299453507858
Brain_Substantia_nigra	GOCC_AXON_INITIAL_SEGMENT	0.0106692170675621	0.0575246697027868	0.380730400722792	-0.624341753386872	-1.77580612548438	10	TRIM46; NFASC; CCK; NAV1; BIN1; KCNQ2	1	0.0575246697027868
Brain_Substantia_nigra	GOCC_AZUROPHIL_GRANULE	0.0519548403993726	0.176646457357867	0.321775918075361	-0.247398590414183	-1.27481889309185	94	CTSC; NFAM1; VAMP8; C3AR1; STX7; RNASE3; SDCBP; GRN; STX3; CD68; ATP11B; PYCARD; RNASE2; HLA.H; MNDA; GLIPR1; FPR1; MAN2B1; C3; MANBA; STXBP2; ARHGAP45; BST2; CPNE1; LAMP2; DNAJC13	1	0.176646457357867
Brain_Substantia_nigra	GOCC_AZUROPHIL_GRANULE_LUMEN	0.531553398058252	0.742857845709787	0.0862865626267245	-0.209934964850598	-0.963881684512383	51	CTSC; RNASE3; SDCBP; GRN; PYCARD; RNASE2; MNDA; MAN2B1; C3	1	0.742857845709787
Brain_Substantia_nigra	GOCC_AZUROPHIL_GRANULE_MEMBRANE	0.174418604651163	0.384194452579174	0.160801401070022	-0.283702323274955	-1.20851966003529	38	NFAM1; VAMP8; C3AR1; CD68; ATP11B; HLA.H; GLIPR1; FPR1; MANBA; BST2; CPNE1; LAMP2; DNAJC13; GAA; CMTM6; VAPA	1	0.384194452579174
Brain_Substantia_nigra	GOCC_A_BAND	0.564814814814815	0.768373695578331	0.080419996876154	-0.284597968583425	-0.932037719032805	15	OBSCN; LRRC39; LMOD3	1	0.768373695578331
Brain_Substantia_nigra	GOCC_BASAL_PART_OF_CELL	0.0668718750376378	0.208774835023166	0.287805130535564	-0.233641035339775	-1.30190596875462	134	SLC7A6; CD1D; SLC7A7; ABCC5; SLC7A5; P2RY12; SLC12A6; SLC4A7; PIANP; CA11; C5AR2; MAP4K2; CD34; ITGA1; NUMB; ARRB2; FLOT1; ATP7B; AJAP1; ITGA3; CA2; ATP1A1; SLC16A8; SLC19A1; ABCA8; SLC16A1; SLC12A2; LRP1; TLR9; CNNM4; TGFA; CLDN11; ERBIN; SLC11A2; CLDN7; LEPR; TFRC; SLC23A2; CTNNB1; EDN1; SLC4A11; SLC6A13; C5AR1; ITGA2; PROM2; MYO1D; SLC6A6; PHLDB1; SLC9B2; SLC8A2; STXBP3	1	0.208774835023166
Brain_Substantia_nigra	GOCC_BASEMENT_MEMBRANE	0.258373205741627	0.493294074346706	0.131457611642763	-0.249902818062008	-1.125618905798	46	NID1; SERPINF1; COL8A2; LAMB1; NTN4; COL9A1; MMRN2; ADAMTS1; VWA2	1	0.493294074346706
Brain_Substantia_nigra	GOCC_BASOLATERAL_PLASMA_MEMBRANE	0.0723567826361502	0.217552434285796	0.287805130535564	-0.236236938303804	-1.27259110068767	109	SLC7A6; CD1D; SLC7A7; ABCC5; SLC7A5; SLC12A6; SLC4A7; PIANP; CA11; MAP4K2; NUMB; ARRB2; FLOT1; ATP7B; AJAP1; ITGA3; CA2; ATP1A1; SLC16A8; SLC19A1; ABCA8; SLC16A1; LRP1; TLR9; CNNM4; TGFA; ERBIN; CLDN7; LEPR; TFRC; SLC23A2; CTNNB1; SLC4A11; SLC6A13; C5AR1; PROM2; MYO1D; SLC6A6; SLC9B2; SLC8A2; STXBP3	1	0.217552434285796
Brain_Substantia_nigra	GOCC_BLOC_COMPLEX	0.304587155963303	0.547617038102802	0.102449405629826	0.386713731066751	1.12488968984892	12	SNAPIN; HPS4; PI4K2A; STX12; HPS5; BLOC1S6; HPS1	1	0.547617038102802
Brain_Substantia_nigra	GOCC_BLOOD_MICROPARTICLE	0.461956521739131	0.69235700395628	0.100990587455923	-0.203642233317631	-0.993509659622753	66	SDCBP; HPR; F13A1; ZBTB38; A2M; PROS1; IGHG4; SERPINF2; C1RL; C3; C1R; IGKV4.1; CFH; C1QC; GRIPAP1; FCN3; TFRC; C1QB; APOA2; PFN1; IGKV3.15; HSPA2	1	0.69235700395628
Brain_Substantia_nigra	GOCC_BRUSH_BORDER	0.381516587677725	0.624387505988675	0.104343952581949	-0.250216622487353	-1.03326954488213	35	SLC38A2; MYH9; ACTN1; KCNK1; RGS19; FLII; SLC19A1; PLEC; LRP2; SLC11A2; GNA13; MYO1D; B4GALT1; SLC27A4; MYO1E; SNX5	1	0.624387505988675
Brain_Substantia_nigra	GOCC_BRUSH_BORDER_MEMBRANE	0.497435897435897	0.721165827941529	0.0713052987340038	0.296825259266025	0.971427599801268	18	SLC7A11; PEMT; SLC46A1; CYBRD1; PEX19; SLC22A5; CA4; GNA12; SLC26A6	1	0.721165827941529
Brain_Substantia_nigra	GOCC_CAJAL_BODY	0.989399293286219	0.998247579648942	0.0404934829859503	0.148749324606445	0.588946854604937	40	PRPF31; SART3; TGS1; SNRPC; GEMIN4; NPAT; WRAP53; ZPR1; NOP58; FAM118B; EAF1; PRPF4; TOE1; CDK2; EFTUD2	1	0.998247579648942
Brain_Substantia_nigra	GOCC_CALCIUM_CHANNEL_COMPLEX	0.136792452830189	0.332210242587601	0.184706471207739	-0.363618915048393	-1.29838946650561	20	CACNA1A; CACNG7; CATSPERG; STAC3; CACNA1H; CACNG4; CACNB3; HSPA2; SMDT1	1	0.332210242587601
Brain_Substantia_nigra	GOCC_CALYX_OF_HELD	0.524444444444445	0.73874637406987	0.0822054920415869	-0.329771199549604	-0.937963403843741	10	CPLX1; HTR1B; UNC13C; NCS1; PRKCG; KCNA3; PRKCB; CPLX2	1	0.73874637406987
Brain_Substantia_nigra	GOCC_CARBOXY_TERMINAL_DOMAIN_PROTEIN_KINASE_COMPLEX	0.460550458715596	0.691313116741524	0.0789209638180035	0.344001212611903	1.0006456618316	12	GTF2H3; ERCC2; CDK12; CDK7; CCNT1; MMS19	1	0.691313116741524
Brain_Substantia_nigra	GOCC_CATALYTIC_COMPLEX	0.573226544622426	0.775894447765846	0.0455878202571231	0.160230796708965	0.971582430646679	782	BCS1L; PRPF31; DDOST; PDK2; DROSHA; DPM2; FBXL22; PPP2R2B; PRORP; TSEN2; TSEN34; DLST; RNF31; MTARC1; WDR61; DPY30; NDUFS3; GNG5; MCCC2; RPRD1B; HSD17B10; ESS2; PSMA2; FXYD1; PIGV; SNRNP40; KRTCAP2; ALYREF; SPCS1; PSMB1; FBXO8; ORMDL3; KAT8; AGL; POP5; PFKL; RANBP10; IDE; NDUFA6; AQR; GMPR; POLR2G; ISY1; DCAF12; SUPT20HL1; SUCLG2; PDCD6; CYC1; CYB5R3; MED20; MED30; SS18; GTF2E1; CTR9; DBT; ZNHIT1; NDUFS7; SDHC; SF3B3; KLHL25; ERH; POLD3; MTA2; CACTIN; PGGT1B; GTF2H3; SNRPE; PIGS; SF3B6; CDC73; BCCIP; WDR77; NAA15; PRPF6; PIGU; PPP1R3G; TAF7; RPP25L; SMARCB1; POLR1A; FEM1A; EXOSC5; PPP4C; POLR2C; DERL2; SPOP; GAN; ENO1; PRPF19; KLHL21; SNRPB2; SETD1B; PPP1R3C; RBCK1; DNTTIP1; FBXO4; GPD2; CYB5B; METTL1; MAGT1; TBL1X; PSMD13; POLG2; SUMO4; CDC23; FBXO6; DECR1; DHX8; HSD17B12; CNPPD1; RBBP7; GLDC; BUD31; NAA10; NVL; UQCC3; SAP130; PSME4; UBE2S; SPTLC1; LSM7; EME1; P4HB; DDB1; UBE2D4; RUVBL1; DIS3; RBM15; POP1; NDUFA1; PSMD8; DYNC2LI1; DCAF13; UBAP2L; RALY; AMFR; PSMF1; PPP2R5A; GNAI3; MAGOH; KLHL22; NDUFS1; DHDDS; SNRPF; GID8; RTF1; CCND3; TRAF2; EXOSC4; PIAS4; NDUFB5; PSMB9; BRD9; NDUFB3; DPM1; STT3A; NDUFA9; GTF2A1; GTF2A2; SNRPD3; POLR3A; ERCC2; DET1; NRIP1; RCOR2; BCKDHB; ELOVL6; POLR1E; POLR3H; TP53; RPP40; RHBDD2; ERCC8; BCKDK; CCNG2; MKLN1; SMARCA2; GNA12; REV3L; PHKA1; SPSB1; CECR2; RPP30; JADE1; PSMB7; BRMS1; RFC4; FBXL14; PSMB6; SF3A3; NDUFA7; CLNS1A; CDKN1A; SF3B2; DCAF16; POLR2D; RPN2; HSPB1; PCNA; BCAS2; ING2; PRKAG1; CDK12; MCM3; PRMT5; PCGF6; SUPT7L; SAP30; POLR2J3; DPF2; RNF19A; WDR74; UBE2N; POLR1F; CDK7; CUL4A; POLE4; GATAD2A; CCNT1; POLR1C; EIF4A3; MAD2L2; SESN2; NAA50; SUPT20H; SOCS2; INO80C; PSMD6; SKP2; DYNLL1; GNB2; PAGR1; MMS19; EXOSC7; ADRM1; UQCRFS1; MBIP; PFKP; SUGT1; PIGH; PSMA1; UQCRHL; RPP21; TAF2; PRMT1; SUPV3L1; PSMA3; PPP2R1B; PRKAB1; DLAT; SNRPD2; ACTB; PSMA6; ILVBL; KANSL1L; PIK3R4; KLHL15; FARSB	1	0.775894447765846
Brain_Substantia_nigra	GOCC_CATALYTIC_STEP_2_SPLICEOSOME	0.111111111111111	0.291058340662562	0.175204047558551	0.306492736898808	1.29985754909569	53	ESS2; SNRNP40; ALYREF; AQR; ISY1; SF3B3; CACTIN; SNRPE; SF3B6; PRPF6; PRPF19; SNRPB2; DHX8; BUD31; LSM7; RALY; MAGOH; SNRPF; SNRPD3; SF3A3; SF3B2; BCAS2	1	0.291058340662562
Brain_Substantia_nigra	GOCC_CATENIN_COMPLEX	0.87260034904014	0.95426516985839	0.0456790414930062	0.236220921856121	0.710131274150917	13	CDH2; CDH20; DCHS1; CDH10; CTNNA1	1	0.95426516985839
Brain_Substantia_nigra	GOCC_CATION_CHANNEL_COMPLEX	0.000127686816392009	0.00172451844202959	0.518848077743792	-0.383511792323396	-1.94210860656393	85	KCNK6; CACNA1A; KCNK1; KCNJ11; KCNAB3; CACNG5; KCNF1; KCNB1; SCN1B; KCNE3; KCNS1; CACNG7; CATSPERG; GRIN2D; STAC3; SCN3A; GRIA3; CACNA1H; SHISA7; GRIA4; CACNG4; OLFM2; HCN2; SHANK1; CACNB3; GRIN1; DLG4; CPT1C; HSPA2; SMDT1; KCNA6; GRIA2	0.633837356569933	0.00172451844202959
Brain_Substantia_nigra	GOCC_CAVEOLA	0.0779816513761468	0.228647913426576	0.245041785430996	-0.314251569228342	-1.36773662424464	40	LRRK2; P2RY12; CAV2; CAVIN2; TGFBR2; FLOT1; PLPP2; ATP1A1; RANGRF	1	0.228647913426576
Brain_Substantia_nigra	GOCC_CCR4_NOT_COMPLEX	0.113333333333333	0.294393860108146	0.197822021315103	-0.48726343754872	-1.38591627490821	10	CNOT6L; CNOT1; CNOT8; CNOT3	1	0.294393860108146
Brain_Substantia_nigra	GOCC_CELL_BODY	0.00140842813716082	0.0126427437122356	0.45505986738723	-0.230410924229666	-1.45290924877783	309	KLHL17; CYFIP1; SLC38A2; LRRK2; P2RY12; CACNA1A; DAB2IP; SERPINF1; ADRA2C; KCNK1; KCNJ11; KIF5A; KIF1A; ITGA1; PYCARD; ADA; CYBB; RNF112; TUBB4A; SLC1A1; PPP1R9B; P2RX4; APP; ANXA3; SOS1; COBL; KCNB1; SCN1B; KCNE3; CX3CR1; SERPINI1; ARHGEF7; CPLX1; CACNG7; SKOR1; GNRH1; TIMP2; ZNF385A; STAU1; ADAM10; PDE1C; RIN3; SORT1; SLC12A2; LRP1; PPP1R9A; PVALB; FXR1; GRIA4; PLXDC1; SNCB; SLC2A3; CACNG4; CNNM4; PTPN13; UBXN1; EFNA2; DNER; CTNND2; TRPM2; CAMK2N1; BRD1; MYOT; MAST1; CCK; BPTF; KIF5C; SYNDIG1; PNOC; NEURL1; CRHBP; WDFY3; CD22; ELOVL5; RLBP1; NDEL1; FMR1; NUMA1; SV2A; SPTBN2; RGS10; THY1; P2RX6; MAPK8IP2; PTPRS; ALCAM; PITPNM1; XRN1; MYO1D; RTN4RL2; SLC6A6; NF2; NSMF; SLC8A2; GRIA2; PRKCZ; CPNE6; SNPH; ROGDI; TRPV2; PURA; TNFRSF1B; RTN4; EEF1A2; ACSL4; HIP1R; CAD; NTSR1; TLR2; TTLL7; FLNB; PTPRN; RPS6; DRP2; UNC5A; RTN4R; PRKAR2B	1	0.0126427437122356
Brain_Substantia_nigra	GOCC_CELL_BODY_MEMBRANE	0.00901453686239233	0.0512521718915893	0.380730400722792	-0.498752249332746	-1.72592974742432	18	P2RY12; DAB2IP; KCNB1; KCNE3; CX3CR1; SLC12A2; CD22; THY1	1	0.0512521718915893
Brain_Substantia_nigra	GOCC_CELL_CELL_CONTACT_ZONE	0.0340671705119846	0.131398161943661	0.321775918075361	-0.355815084910762	-1.47927637554236	36	ACTN1; KCNJ11; HAMP; FLOT1; AJAP1; SCN1B; ATP1A1; FLCN; RANGRF	1	0.131398161943661
Brain_Substantia_nigra	GOCC_CELL_CELL_JUNCTION	6.67769681629779e-05	0.00101681248454301	0.538434096309916	-0.279059139672627	-1.68935176389816	231	ADAM17; OBSCN; MYH9; GJA4; ACTN1; KRIT1; CD53; SDCBP; KCNJ11; HAMP; DLG5; STX3; VAV1; SH3BP1; LYN; EIF4G2; TNK2; LCP2; ALOX15B; CLDN15; NFASC; FLRT3; PKN2; AJM1; FLOT1; PPP1R9B; APP; AJAP1; SH3KBP1; FRMD5; ZYX; SCN1B; TMOD3; ATP1A1; CSK; CNTNAP1; ITGA6; FLCN; RANGRF; CYTH1; PTPRK; ADAM10; CD2AP; TGFBR1; SMAD7; CORO1A; CRB3; NCK1; PIK3R1; AMOTL2; S100A11; PLXDC1; STARD10; FSCN1; FRMD4B; MAP2K2; CGN; CTNND2; BAIAP2L2; IQGAP1; PTPN6; FZD4; PARD6A; PDZD2; CCDC85B; PECAM1; ECT2; CLDN11; WAS; TMEM204; CLDN7	0.331480869961022	0.00101681248454301
Brain_Substantia_nigra	GOCC_CELL_CORTEX	0.000263944521321135	0.00313915489743491	0.49849310876659	-0.301676750696478	-1.71159698806157	153	MYH9; RND3; ARF6; SCIN; RAC2; FMNL1; BIN2; HAMP; SH3BP1; FLOT1; PPP1R9B; COBL; SPIRE1; ARHGEF7; UNC13B; PDZD4; TNFAIP2; CD302; MYO7A; LLGL2; CSNK1G2; EEF1A1; SEPTIN3; MYO9B; CORO1A; CTSZ; PPP1R9A; PVALB; EXOC2; EPB41L2; FAM110C; GAD1; FSCN1; MTSS2; RTKN; PARD6A; RAPGEF3; ECT2; RASAL3; HCLS1; FRYL; FNBP1L; CTNNB1; MED28; NUMA1; ACTR2; SPTBN2; PFN1; DLG4; MYO1D; NF2; NSMF; PHLDB1; MICAL3; UNC13C; FGF1; PRKCZ; SEPTIN7; CAP1; SAPCD2; ANLN; TMOD1; TCHP; SEPTIN5; HIP1R; MYO6; CTTNBP2; FLNB; RDX; CLASP2	1	0.00313915489743491
Brain_Substantia_nigra	GOCC_CELL_CORTEX_REGION	0.227053140096618	0.452691046079704	0.142056643575821	-0.30776255794407	-1.16017640445167	25	HAMP; UNC13B; CTSZ; EPB41L2; NUMA1; PHLDB1; UNC13C; PRKCZ; SAPCD2; ANLN; TCHP; CLASP2; DCTN1; PKD2; PPFIA3	1	0.452691046079704
Brain_Substantia_nigra	GOCC_CELL_DIVISION_SITE	0.00598965998814849	0.0380700027927902	0.407017918923954	-0.396977772495021	-1.74276707278297	43	SSH1; TUBGCP3; MYH9; ARF6; PPP1CC; PKN2; FSD1; SPIRE1; SEPTIN3; KATNBL1; NDE1; RTKN; ECT2; PITPNM1; NF2; PDXP; SEPTIN7; PLCD3; ANLN; SEPTIN5; RDX; TUBGCP6	1	0.0380700027927902
Brain_Substantia_nigra	GOCC_CELL_LEADING_EDGE	6.10934985485145e-07	1.72311435678878e-05	0.659444398037935	-0.320245578418738	-1.92311082443612	222	SSH1; CYFIP1; APBB1IP; FGR; ADAM17; MYH9; ARF6; ACTN1; RAC2; PLEK; RINL; FGD5; ABCA7; KCNJ11; STX3; FGD3; ARPC5; ITGB1BP1; SH3BP1; DOCK8; DGKZ; SRGAP2; DUSP22; SH3YL1; PABPC1; PKN2; FLOT1; PPP1R9B; CD177; APP; COBL; S100A6; KCNB1; ABI3; DUOX1; ARHGEF7; DDX3X; RASGRP2; AIF1; LCP1; WASF1; CSPG4; ARAP3; PTPRK; CD2AP; EEF1A1; SWAP70; FAM89B; ADGRE2; TRPM7; DNM2; CORO1A; CORO1B; SHISA7; PPP1R9A; S100A11; NME2; SPATA13; PLEKHA1; PLEKHO1; ARHGAP45; FSCN1; PTPN13; MTSS2; FRMD4B; IFIT5; CTTNBP2NL; GABRE; IQGAP1; PARD6A; RAPGEF3; PDE4A; KLHL2; RAB13; CDC42BPB; NDEL1; ACTR2; ITGA5; CDK6; CAPG; LAYN; THY1; FGD2; DIAPH1; MYO1D; PHACTR4; NF2	0.00303268126794826	1.72311435678878e-05
Brain_Substantia_nigra	GOCC_CELL_PROJECTION_MEMBRANE	0.536585365853659	0.747784883800551	0.0988903007520636	-0.169127286348856	-0.967242992470267	159	FGR; ADAM17; SLC7A5; P2RY12; ARF6; PLEK; FGD5; ABCA7; KCNK1; KCNJ11; DOCK8; SH3YL1; PPP1R9B; FZD9; ITGA3; KCNB1; RASGRP2; AIF1; LCP1; SLC19A1; CSPG4; EEF1A1; ADGRE2; DNM2; SLC12A2; SHISA7; SPATA13; PLEKHA1; PLEKHO1; ARHGAP45; FSCN1; MTSS2; LRP2; IFIT5; GABRE	1	0.747784883800551
Brain_Substantia_nigra	GOCC_CELL_SUBSTRATE_JUNCTION	0.000617004322240556	0.00634122040497333	0.477270815362862	-0.259599386558948	-1.57883602922753	240	PARVG; CYFIP1; SLA; APBB1IP; ADAM17; MYH9; RND3; ARF6; FLT1; ACTN1; CAV2; MAPRE2; RAC2; SDCBP; STARD8; FERMT3; ARPC1B; DAB2; CD46; PPP1CC; ARPC5; ITGA1; NUMB; ALOX15B; NFASC; FLRT3; FBLIM1; PABPC1; FZD2; MMP14; FLII; FLOT1; HMGA1; SH3KBP1; ITGA3; ZYX; ARHGEF7; ITGA6; LCP1; WASF1; CSPG4; ADAM10; TGM2; B2M; PTPN12; PLEC; ACTN4; DNM2; CORO1B; LRP1; EPB41L2; MRC2; HSPG2; HCK; ITGB2; MAP2K2; RPS11; IQGAP1; RHOU; TNFSF13B; ERBIN; PEAK1; KLF11; HNRNPK; CTNNB1; ADGRE5; GNA13; CD9; ACTR2; ITGA5; PFN1; LAYN; THY1; SNAP23; FLNC; ALCAM; ITGA2; XIRP1; ALKBH6; RRAS2	1	0.00634122040497333
Brain_Substantia_nigra	GOCC_CELL_SURFACE	1.39199260887838e-07	4.73277487018651e-06	0.690132458796796	-0.274026109296082	-1.77243228365315	383	CD1D; EGFL7; MSLN; ADAM17; SLC7A5; P2RY12; LRFN4; TLR8; HAVCR2; CD86; CD53; ABCA7; BTNL9; LILRB4; HLA.DMA; CD46; CD8A; CD34; CLEC2B; ITGAL; ITGA1; TSPAN14; CCRL2; IL27RA; CCR1; CLEC7A; ADA; ITGAX; ERMAP; FCER1G; ABCB1; HLA.H; CSF2RA; CD33; SERPINA5; TGFBR2; SPN; SLC1A1; FLOT1; APP; CD58; AJAP1; TREML1; FZD9; OSMR; ITGA3; SORL1; DUOX1; NRROS; CX3CR1; IGHG4; CD74; SERPINF2; CXCR2; BGN; ACE; NOTCH4; ITGA6; CCR5; AZGP1; IL13RA1; TIMP2; IL3RA; LPAR2; CD163; FCGR3A; WNT5A; CSPG4; HLA.B; CD302; PTPRK; ADAM10; TGFBR1; C3; FOLR2; SRPX2; HLA.DPA1; B2M; NOTCH3; IL2RG; CD14; MYO18A; SORT1; TNFRSF13C; HMGB1; MICB; ABCG1; LILRB1; PDGFRA; HLA.A; SLAMF8; HLA.DRA; ADRA2B; HLA.DRB1; CACNG4; BST2; ITGB2; LRP2; RTN2; CSF3R; TGFA; TYROBP; CSF1R; PLVAP; FZD4; ITGAM; CD4; SLC11A2; TNFRSF10C; LRFN3; LEPR; FUT4; CD22; BTN3A3; TFRC; GRIN1; ASIC1; CLDND1; SEMA7A; ITGA5; TMEM102; LAYN; THY1; HLA.E; SLITRK6; PPFIA4; C5AR1; TNFRSF1A; HLA.DPB1; ALCAM; ITGA2; PROM2; RTN4RL2; HSPA2; ANXA4	0.00069098513104723	4.73277487018651e-06
Brain_Substantia_nigra	GOCC_CENTRIOLAR_SATELLITE	0.106435643564356	0.282689424640698	0.216542836735348	-0.269879301292934	-1.27928740445774	56	CD86; CHD3; CYTH4; ITGB1BP1; FLII; FLOT1; FNIP2; LATS2; CD2AP; KLHL4; PIK3R5; RAD23A; WDR13; RBM39; SPAG9; PARD6A; PDZD2	1	0.282689424640698
Brain_Substantia_nigra	GOCC_CENTRIOLE	0.0447284345047923	0.158594249201278	0.271288554688953	0.315258540840039	1.40086275495019	62	PARP3; BBS4; CCDC78; HSPA6; HSPA1B; NUBP2; CBY1; RAB8A; IFT52; CEP41; CCHCR1; CETN3; BCCIP; TEDC1; HSPA1A; PLK4; GLE1	1	0.158594249201278
Brain_Substantia_nigra	GOCC_CENTROSOME	0.757936507936508	0.893468730799531	0.0940503465727813	-0.14638827511593	-0.923733411469202	315	CTSC; CYLD; TUBGCP3; UBXN2B; CCDC88B; RTTN; CD86; TNKS2; CHD3; CDC25B; ZNF322; CEP295; CCNJ; CYTH4; ITGB1BP1; CEP170; BOD1L1; PKN2; CCP110; FLII; FLOT1; FSD1; ENTR1; CEP250; FNIP2; DENND1C; CCDC92; DDX3X; PRKACB; ITSN2; LATS2; FLCN; WAPL; DCTN5; CD2AP; RBBP6; HOOK2; ZBTB1; KLHL4; TESK1; TUBG2; PPP4R2; BCL2L1; PIK3R5; RAD23A; DNM2; SMAD7; MAP3K11; SLC16A1; HAUS5; CDKL2; CCNE2; CAMK2N2; BRSK1; PLAG1; ACTR1B; WDR13; NDE1; RBM39; HAUS4; HAP1; KIF2A; LZTS2; SPAG9; PARD6A; PDZD2; CCDC85B; LRRC45	1	0.893468730799531
Brain_Substantia_nigra	GOCC_CHAPERONE_COMPLEX	0.00643105112059031	0.0403077497002655	0.407017918923954	0.514650805401698	1.76544854877477	22	CCT6B; BAG3; SDF2; PSMG2; HSF1; SDF2L1; HSPB8; CCT3; CCT2; PPP5C; CCT4; PSMG1; DNAJB11	1	0.0403077497002655
Brain_Substantia_nigra	GOCC_CHLORIDE_CHANNEL_COMPLEX	0.937062937062937	0.977062775561621	0.0557104226766671	-0.183803025954978	-0.617239382090706	16	TTYH3; GABRE; GABRQ; TTYH2; BEST3; CLIC2	1	0.977062775561621
Brain_Substantia_nigra	GOCC_CHROMATIN	0.00337908440346234	0.0246673161452751	0.431707695803346	-0.194642342663957	-1.29635358277995	532	CIC; MYT1; MAFK; TMPO; MBD2; MAF; ATOH8; TEAD2; TBX3; SRCAP; SCX; ZBTB7A; CREBL2; CAMTA2; TAL1; MAFB; CEBPA; SIX2; FLI1; HES4; HR; RFX5; EPAS1; TIMELESS; NOP53; EBF4; CHD3; KLF9; RB1; DDX23; CBX6; H2AW; LYL1; FOXD4; SPI1; ATF1; POU2F2; MEF2A; HP1BP3; MLXIPL; NFATC4; MEF2D; SMARCC2; FOSL2; MEIS3; ELF4; HMGA1; PDS5A; NCAPD3; RCC1; PBRM1; MAX; PCGF2; KLF3; SP1; H2BU1; MPHOSPH8; YY1; SMARCAD1; ICE1; UHRF1; POU6F1; ZNF385A; HBP1; CREB3L1; NAP1L1; SOHLH1; IKZF1; WAPL; ZEB1; RBL2; H1.9P; SATB1; ELF2; ELF1; NR2C1; FOXO4; HLX; SOX4; CREBZF; MLX; DEAF1; ZHX1; NFIL3; H2AZ1; SMAD7; LMX1B; CEBPG; SIRT1; CUX1; ADNP; HHEX; SOX12; PBX2; TOP2B; BHLHE41; KMT5C; H2AZ2; CBX2; CBX5; SOX8; TFAP4; MCM7; KAT6A; MED1; DFFB; IRX6; E2F4; XRCC1; RNF20; STAT5B; BPTF; NUCKS1; TFEB; SALL1; NPAS1; H1.0; EP400; KLF11; BBX; H3C6; ZC3H6; HNRNPK; NFYB; KLF15; CENPB; CEBPB; STAG2; TBX6; VENTX; CTNNB1; EHMT2; NACC2; KMT2E; ZBED6; KAT5; YY1AP1; SMARCD3; TASOR; FIZ1; NSD1; DHX9; TAF4; E2F3; NR4A1; NFAT5; ZBED1; KAT6B; TRNP1; SET; NASP; IRF8; IRF5; NSMF; SMC3; POU2F1; THAP1; HOXB2; SIN3B; GABPA; ZNF740; ASCL2; KDM3B; SREBF2; MAU2; NFE2; STAT5A; PROX1; NSD2; SMARCD2; NPM2; ST18; DLX5; CHD5; RFX7; RSF1; RXRB; NFRKB; HOXA2; MORF4L1; UHRF2; HMGXB4; MXI1; SOX11	1	0.0246673161452751
Brain_Substantia_nigra	GOCC_CHROMOSOMAL_REGION	0.958466453674122	0.986498518130039	0.0697792517076235	-0.136610464654556	-0.787264495188563	170	PELI1; ZNF330; TNKS2; SUN2; THOC2; CENPO; PPP1CC; THOC6; BOD1L1; TEP1; TEN1; PDS5A; SMC1A; NCAPD3; MIS18BP1; RCC2; ATM; IKZF1; SMCHD1; DNA2; WAPL; DCTN5; GPATCH11; NCAPD2; RAD21; KMT5C; CBX5; MCM7; NDE1; SETX; PHF6; XRCC1; MRE11; CENPV; PHF2; NABP1; HNRNPA2B1; CENPB; CEBPB; STAG2; NDEL1; FMR1; SP100; MCM5; STN1; APEX1; FEN1; SMC3; CFDP1; SEPTIN7; DAXX; PTGES3; SPOUT1; PURA; UHRF2; POLD1; RANGAP1; ANAPC16	1	0.986498518130039
Brain_Substantia_nigra	GOCC_CHROMOSOME	0.0145511297487299	0.0717297001714947	0.380730400722792	-0.172643905491666	-1.17493425504155	819	SLFN11; CIC; MYT1; PAXIP1; PELI1; MAFK; TMPO; MBD2; MAF; MCM3AP; ATOH8; PRPF4B; POLE; TEAD2; TBX3; SRCAP; SCX; ZBTB7A; ZNF330; EP300; CREBL2; CAMTA2; TAL1; TNKS2; MAFB; CEBPA; SIX2; FLI1; HES4; HR; RFX5; EPAS1; TIMELESS; IFFO1; NOP53; EBF4; SUN2; CHD3; KLF9; RB1; THOC2; DDX23; CBX6; C11orf80; H2AW; LYL1; NOL6; CENPO; PPP1CC; ARPC5; FOXD4; SPI1; THOC6; ATF1; POU2F2; MEF2A; BOD1L1; HP1BP3; MLXIPL; NFATC4; TEP1; MEF2D; SMARCC2; TEN1; FOSL2; MEIS3; ELF4; HMGA1; PDS5A; SMC1A; AKAP8; NCAPD3; MIS18BP1; RCC1; PBRM1; RCC2; MAX; PCGF2; KLF3; SP1; H2BU1; ATM; MPHOSPH8; YY1; SMARCAD1; ICE1; UHRF1; POU6F1; ZNF385A; HBP1; CREB3L1; NAP1L1; SOHLH1; IKZF1; SMCHD1; DNA2; WAPL; ZEB1; RBL2; H1.9P; DCTN5; SATB1; RBBP6; ELF2; ELF1; NR2C1; FOXO4; HLX; SOX4; CREBZF; MLX; ZMIZ2; DEAF1; ZHX1; NFIL3; H2AZ1; BRPF1; RRS1; SMAD7; LMX1B; CEBPG; SIRT1; HMGB1; CUX1; ADNP; DDI2; TET3; HHEX; SOX12; GPATCH11; NCAPD2; RAD21; PBX2; TOP2B; BHLHE41; KMT5C; H2AZ2; CBX2; CBX5; SOX8; SAMHD1; TFAP4; UBQLN4; MCM7; RRP1; NDE1; KAT6A; SETX; MED1; DFFB; IRX6; E2F4; PHF6; BRD1; XRCC1; RNF20; PARP9; STAT5B; BPTF; NUCKS1; MRE11; CENPV; TFEB; BOP1; SALL1; NPAS1; WAS; H1.0; EP400; PHF2; KLF11; BBX; H3C6; NABP1; ZC3H6; INTS7; HNRNPA2B1; HNRNPK; NFYB; KLF15; CENPB; CEBPB; STAG2; TBX6; VENTX; CTNNB1; EHMT2; NACC2; RGS12; KMT2E; ZBED6; PRIMPOL; NDEL1; BIRC2; KAT5; YY1AP1; SMARCD3; FMR1; TASOR; THAP7; FIZ1; NUMA1; NSD1; DHX9; ACTR2; TAF4; GRWD1; E2F3; NR4A1; SP100; BANF1; NFAT5; ZBED1; ZMYND11; KAT6B; MCM5; STN1; TRNP1; APEX1; SET; NASP; MLH3; FEN1; HSPA2; IRF8; IRF5; NSMF; SMC3; POU2F1; THAP1; HOXB2; SETD2; SIN3B; GABPA; ZNF740; ASCL2; KDM3B; SREBF2; MAU2; NFE2; CFDP1; STAT5A; PROX1; NSD2; SMARCD2; AGO3; NPM2; SEPTIN7; ST18; DAXX; DLX5; CHD5; RFX7; PTGES3; RSF1; SPOUT1; ETAA1; RXRB; PURA; NFRKB; HOXA2; MORF4L1; UHRF2; HMGXB4; MXI1	1	0.0717297001714947
Brain_Substantia_nigra	GOCC_CHROMOSOME_CENTROMERIC_REGION	0.855457227138643	0.946745088780948	0.0714786287425507	-0.158006670091949	-0.842896773664279	106	PELI1; ZNF330; CENPO; PPP1CC; BOD1L1; PDS5A; SMC1A; NCAPD3; MIS18BP1; RCC2; IKZF1; WAPL; DCTN5; GPATCH11; NCAPD2; RAD21; KMT5C; CBX5; NDE1; PHF6; CENPV; PHF2; CENPB; CEBPB; STAG2; NDEL1; FMR1; SMC3; CFDP1; SEPTIN7; DAXX; SPOUT1; UHRF2; RANGAP1; ANAPC16; MACROH2A1; CLASP2	1	0.946745088780948
Brain_Substantia_nigra	GOCC_CHROMOSOME_TELOMERIC_REGION	0.682539682539683	0.85235898971748	0.0525898950623616	0.19375483922182	0.885834386883425	72	DPY30; H2AX; ALYREF; UPF1; NAT10; HAT1; ATR; POT1; RAD51D; PINX1; CDC73; ORC3; LRIF1; SIRT6; DDB1; MCM4; MCM6; WRAP53; XRCC3; XRCC6; RPA1; H4C8; MCM2; PCNA; MCM3	1	0.85235898971748
Brain_Substantia_nigra	GOCC_CILIARY_BASAL_BODY	0.0260124762285305	0.109428755930869	0.352487857583619	0.331459644892177	1.51541170527106	72	IQCD; TTC30A; BBS4; CCDC113; WDR35; B9D1; GAS2L2; IFT52; CEP41; CSNK1D; BBS5; MKS1; KIF7; SPACA9; BBS1; IFT122; GLE1; GAS8; PPP1R32; DYNC2LI1; EZR; CFAP20; CSNK1A1; JADE1; TTC8; TTC30B	1	0.109428755930869
Brain_Substantia_nigra	GOCC_CILIARY_BASE	0.000704522160161675	0.00702258635149108	0.477270815362862	0.679042547147147	2.0413490279324	13	TULP3; NEK8; ENKD1; IFT52; SUFU; MOK; SPACA9	1	0.00702258635149108
Brain_Substantia_nigra	GOCC_CILIARY_MEMBRANE	0.000102212243946774	0.00142522915435895	0.538434096309916	0.532935316978402	2.06909927141921	35	TMEM231; CNGA4; BBS4; GPR37L1; DHRS3; TCTN3; SNAP29; TCTN2; BBS5; EHD1; BBS1; MXRA8; TMEM67; ARL13B; TMEM17; MCHR1; SMO; TTC8	0.507381578951786	0.00142522915435895
Brain_Substantia_nigra	GOCC_CILIARY_PLASM	0.00791203726804474	0.0470363508964959	0.380730400722792	0.434475128848348	1.65046439220791	31	TTC30A; CFAP91; CCDC113; WDR35; TULP3; EFHC1; BBS5; BBS1; GAS8; DYNC2LI1; TTC30B; RSPH4A; IFT57; IFT140; PIK3R4; MAP1LC3B	1	0.0470363508964959
Brain_Substantia_nigra	GOCC_CILIARY_TIP	0.00518743881891196	0.0343339283961053	0.407017918923954	0.490635579945437	1.72985844666587	24	IFT27; WDR35; IFT43; IFT52; SUFU; IFT22; KIF7; IFT122; DYNC2LI1; SMO; TTC30B; DYNLL1; IFT57; IFT140	1	0.0343339283961053
Brain_Substantia_nigra	GOCC_CILIARY_TRANSITION_ZONE	7.3133752070516e-05	0.00109678533316629	0.538434096309916	0.551253529201202	2.12495664643012	34	TMEM231; BBS4; NPHP1; B9D1; TCTN1; IFT52; TCTN2; TMEM216; CC2D2A; MKS1; IFT122; TMEM237; TMEM67; TMEM107; DYNC2LI1; ARL3; TMEM17; PCDHB15; IFT57; CEP131; IFT140	0.363035945278042	0.00109678533316629
Brain_Substantia_nigra	GOCC_CILIUM	3.50523717453841e-07	1.09433945499425e-05	0.674962860011025	0.350794021991674	1.91213193434683	238	TMEM231; TOGARAM2; IQCD; TTC30A; CNGA4; TMEM138; IFT27; BSG; BBS4; CFAP91; GPR37L1; CCDC113; WDR35; IQCG; NPHP1; TULP3; NEK8; P2RY1; NUBP2; TTLL13P; B9D1; TMEM218; CDK20; TCTN1; RAB8A; TTC21A; GAS2L2; ENKD1; EFHC1; IFT43; IFT52; DHRS3; NME5; CEP41; UBXN10; TCTN3; SNAP29; SUFU; MOK; IQCA1; IFT22; PRLHR; TCTN2; CSNK1D; TMEM216; BBS5; CC2D2A; EHD1; MKS1; TEDC1; GPR19; KIF7; SPACA9; BBS1; GUCA1A; MXRA8; CFAP298; IFT122; ENKUR; TMEM237; TMEM67; GLE1; OXCT2; TMEM107; GAS8; NOTCH2; GUCA1B; PHYH; RGR; ROPN1B; PPP1R32; DYNC2LI1; ARL3; SQSTM1; EZR; FAM161B; CFAP20; ARL13B; TMEM17; RAB34; MCHR1; SMO; CSNK1A1; JADE1; CEP89; TTC8; RAB10; TTC30B	0.00173999973344087	1.09433945499425e-05
Brain_Substantia_nigra	GOCC_CIS_GOLGI_NETWORK	0.0596252129471891	0.194979945368805	0.241339976815091	0.363364484581706	1.41594247572925	36	SLC35C2; TRAPPC6A; UBXN2A; B3GAT3; TMED10; GOSR1; TMED5; KDELR1; GBF1; GOLGA8M; RAB30; SCFD1; LRPAP1; COPZ2	1	0.194979945368805
Brain_Substantia_nigra	GOCC_CLATHRIN_ADAPTOR_COMPLEX	0.609236234458259	0.80197525002673	0.0632191170859458	0.309183319792268	0.880726718659341	11	AP3B1; CLBA1	1	0.80197525002673
Brain_Substantia_nigra	GOCC_CLATHRIN_COAT	0.653979238754325	0.832184809324909	0.0585937568945671	0.26003878772594	0.867976117481504	20	NECAP2; AP3B1; CLBA1	1	0.832184809324909
Brain_Substantia_nigra	GOCC_CLATHRIN_COATED_ENDOCYTIC_VESICLE	0.0235946913963966	0.101926954794622	0.352487857583619	-0.385012478231576	-1.54272777216547	30	FZD2; HLA.DQA1; CD74; WNT5A; HLA.DPA1; FCGR1A; DNM2; HLA.DRA; HLA.DRB1; FZD4; FCGR1B; CD9; HLA.DPB1; CPNE6; MYO6; MYO1E	1	0.101926954794622
Brain_Substantia_nigra	GOCC_CLATHRIN_COATED_ENDOCYTIC_VESICLE_MEMBRANE	0.00321699912382705	0.0237283560931315	0.431707695803346	-0.519689456427308	-1.86387135028291	21	FZD2; HLA.DQA1; CD74; WNT5A; HLA.DPA1; FCGR1A; HLA.DRA; HLA.DRB1; FZD4; FCGR1B; CD9; HLA.DPB1	1	0.0237283560931315
Brain_Substantia_nigra	GOCC_CLATHRIN_COATED_PIT	0.236009732360097	0.464291869669213	0.139599673451922	-0.259987654159791	-1.15590947039453	44	FCHO2; DAB2; NUMB; ARRB2; TNK2; APP; ITSN2; VLDLR; DNM2; SORT1; LRP1; LRP2	1	0.464291869669213
Brain_Substantia_nigra	GOCC_CLATHRIN_COATED_VESICLE	0.103746397694525	0.277626478790091	0.237793834423688	-0.226351923311852	-1.21934124823341	109	VAMP8; TGOLN2; FCHO2; DAB2; RGS19; AFTPH; NUMB; TNK2; FZD2; HLA.DQA1; DENND1C; CD74; WNT5A; ADAM10; HLA.DPA1; FCGR1A; DNM2; SORT1; LRP1; HLA.DRA; HLA.DRB1; GAD1; LRP2; TGFA; FZD4; ADRB2; SPG21; CD4; AP1G2; RAB13; FCGR1B; TFRC; PHETA2; CD9; EDN1; HLA.DPB1; FCHO1; HIP1	1	0.277626478790091
Brain_Substantia_nigra	GOCC_CLATHRIN_COATED_VESICLE_MEMBRANE	0.0763475221136564	0.225857627992962	0.287805130535564	-0.28779289707745	-1.40397680412239	63	VAMP8; TGOLN2; DAB2; AFTPH; FZD2; HLA.DQA1; CD74; WNT5A; HLA.DPA1; FCGR1A; HLA.DRA; HLA.DRB1; GAD1; LRP2; TGFA; FZD4; ADRB2; CD4; AP1G2; FCGR1B; TFRC; CD9; HLA.DPB1; HIP1	1	0.225857627992962
Brain_Substantia_nigra	GOCC_CLATHRIN_VESICLE_COAT	0.513089005235602	0.730014936366985	0.0707899094502623	0.314354889382149	0.94501891017293	13	NECAP2; CLBA1	1	0.730014936366985
Brain_Substantia_nigra	GOCC_CLEAVAGE_FURROW	0.0237612421591947	0.102299051238719	0.352487857583619	-0.38108769736917	-1.56149588332373	33	SSH1; MYH9; ARF6; PPP1CC; PKN2; FSD1; SPIRE1; KATNBL1; NDE1; ECT2; PITPNM1; NF2; PDXP; SEPTIN7; PLCD3	1	0.102299051238719
Brain_Substantia_nigra	GOCC_CLUSTER_OF_ACTIN_BASED_CELL_PROJECTIONS	0.128640776699029	0.319926260287565	0.193813302725311	-0.27256956260854	-1.2514580853213	51	SLC38A2; MYH9; ACTN1; SLC4A7; KCNK1; RGS19; FLII; SLC19A1; MYO7A; PLEC; PVALB; LRP2; SLC11A2; GNA13; PDZD7; ELMOD3; MYO1D; ADCY6; TPRN; B4GALT1; SLC27A4; MYO1E; SNX5; BBS2; HSP90AB1	1	0.319926260287565
Brain_Substantia_nigra	GOCC_COATED_VESICLE	0.61993769470405	0.810342285413375	0.0916795246008379	-0.160553553167878	-0.938497912515673	181	CTSC; VAMP8; TGOLN2; USE1; FCHO2; DAB2; RGS19; AFTPH; NUMB; TNK2; HLA.H; FZD2; HLA.DQA1; APP; DENND1C; CD74; TEPSIN; WNT5A; HLA.B; ADAM10; COPA; HLA.DPA1; B2M; FCGR1A; DNM2; SORT1; CTSZ; LRP1; HLA.A; HLA.DRA; HLA.DRB1; GAD1; COPB2; LRP2; TGFA; FZD4; ADRB2; SPG21; CD4; SERPINA1; AP1G2; RAB13; FCGR1B; TFRC; PHETA2; CD9; EDN1; HLA.E; HLA.DPB1; SCYL1; TMED1; FCHO1; HIP1; VMA21; SEC24C; SREBF2; DDHD2; UNC13D; CPNE6	1	0.810342285413375
Brain_Substantia_nigra	GOCC_COATED_VESICLE_MEMBRANE	0.428152492668622	0.662564456068501	0.110564716336619	-0.189269727078036	-1.02027193750143	110	VAMP8; TGOLN2; DAB2; AFTPH; HLA.H; FZD2; HLA.DQA1; CD74; TEPSIN; WNT5A; HLA.B; COPA; HLA.DPA1; B2M; FCGR1A; HLA.A; HLA.DRA; HLA.DRB1; GAD1; COPB2; LRP2; TGFA; FZD4; ADRB2; CD4; AP1G2; FCGR1B; TFRC; CD9; HLA.E; HLA.DPB1; SCYL1; HIP1; VMA21; SEC24C; SREBF2	1	0.662564456068501
Brain_Substantia_nigra	GOCC_COLLAGEN_CONTAINING_EXTRACELLULAR_MATRIX	0.00123953342894467	0.011289988883085	0.45505986738723	-0.273821835931756	-1.59838314628179	182	TNXB; EGFL7; CTSC; CTSB; NID1; CTSS; SERPINF1; COL8A2; COL11A1; LTBP4; ANGPTL6; LGALS9; THBS2; FGL2; EMILIN3; LAMB1; DCN; F13A1; SERPINA5; ANGPTL2; NTN4; S100A6; ADAMTS10; A2M; COL9A1; SERPINF2; SERPINB1; BGN; AZGP1; MMRN2; TIMP2; ADAMTS1; VWA2; WNT5A; CSPG4; LUM; FMOD; SRPX2; COL11A2; TGM2; S100A4; CTSZ; F12; COL27A1; HSPG2; EMILIN1; LAMA5; SERPINE1; C1QC; PLOD3; ADAM11; ERBIN; SERPINA1; COL20A1; MMP9; COL9A2; FCN3; PLSCR1; C1QB; C1QA; ANGPT2; COL9A3; SEMA7A; S100A8; MATN3	1	0.011289988883085
Brain_Substantia_nigra	GOCC_COLLAGEN_TRIMER	0.000632342543006203	0.00645874152979998	0.477270815362862	-0.48150936890434	-1.98050135444897	34	COL8A2; COL11A1; C1QL1; DCN; C1QTNF1; COL9A1; LUM; COL11A2; COL27A1; EMILIN1; C1QC; COL20A1; COL9A2; FCN3; C1QB; C1QA; C1QL2; COL9A3	1	0.00645874152979998
Brain_Substantia_nigra	GOCC_CONDENSED_CHROMOSOME	0.161585365853659	0.368600751487258	0.193813302725311	-0.223669556015919	-1.15786516939032	95	PELI1; SUN2; NOL6; CENPO; PPP1CC; BOD1L1; SMC1A; AKAP8; NCAPD3; MIS18BP1; RCC1; WAPL; DCTN5; RRS1; HMGB1; GPATCH11; NCAPD2; RAD21; KMT5C; NDE1; PHF6; CENPV; PHF2; CENPB; CEBPB; STAG2; RGS12; NDEL1; BANF1; MLH3; HSPA2; SMC3; CFDP1; AGO3; SEPTIN7; SPOUT1; RANGAP1; ANAPC16; MACROH2A1; CLASP2	1	0.368600751487258
Brain_Substantia_nigra	GOCC_CONDENSED_CHROMOSOME_CENTROMERIC_REGION	0.321608040201005	0.564919430841397	0.119348440591015	-0.224201887777233	-1.06416321028584	57	PELI1; CENPO; PPP1CC; BOD1L1; SMC1A; NCAPD3; MIS18BP1; DCTN5; GPATCH11; NCAPD2; KMT5C; NDE1; PHF6; CENPV; PHF2; CENPB; CEBPB; NDEL1; CFDP1; SEPTIN7; SPOUT1; RANGAP1; ANAPC16	1	0.564919430841397
Brain_Substantia_nigra	GOCC_CONDENSED_NUCLEAR_CHROMOSOME	0.0222243918090376	0.0978898677374114	0.352487857583619	-0.375007120535492	-1.50610246838194	31	PELI1; SUN2; NOL6; CENPO; SMC1A; MIS18BP1; RCC1; WAPL; RRS1; RAD21; RGS12; MLH3; HSPA2; SMC3; AGO3	1	0.0978898677374114
Brain_Substantia_nigra	GOCC_CONTRACTILE_FIBER	0.976470588235294	0.994112988371754	0.0647943366000727	-0.136160067525167	-0.689660643427591	86	OBSCN; LRRC39; ACTN1; TNNC1; TMOD3; LMOD3; PLEC; ARHGEF25; MYBPHL; FXR1; PYROXD1; RTN2; MYOT; TNNT1; MYLK2; CAPN3; MYH7; FBXO32; HABP4; TPM3; FLNC; BIN1; HRC; TWF1; MYL6B; TMOD1; KCTD6; PPP1R12B; FLNB	1	0.994112988371754
Brain_Substantia_nigra	GOCC_COP9_SIGNALOSOME	0.18974358974359	0.401808418226329	0.129442887745046	0.341698514569324	1.24434622058928	27	HSPA6; HSPA1B; COPS6; COPS7A; HSPA1A; DOCK7; AMOTL1; STOML2; ATP5F1A; HSPA1L; AMOT; DYNLL1; PLCG1; COPS7B; HSPA5; COPS8; GPS1	1	0.401808418226329
Brain_Substantia_nigra	GOCC_COPII_COATED_ER_TO_GOLGI_TRANSPORT_VESICLE	0.381493506493507	0.624387505988675	0.0824344091527096	0.234703839453461	1.03677633729509	61	TEX261; ERGIC3; LMAN2L; TMED4; YIF1B; SAR1A; PDCD6; SEC13; LMAN1; TMED10; SEC24B; CNIH4; STX5; LMAN2; SEC23B; TMED7; TMED5	1	0.624387505988675
Brain_Substantia_nigra	GOCC_COPII_VESICLE_COAT	0.0207254490943092	0.0931050943928967	0.352487857583619	0.591693695269786	1.72114430879287	12	SAR1A; PDCD6; SEC13; SEC24B; SEC23B; TMED7	1	0.0931050943928967
Brain_Substantia_nigra	GOCC_COPI_COATED_VESICLE	0.176265270506108	0.385794004758519	0.136490437780413	0.366260772036118	1.25641413882485	22	COPE; CCDC115; COPZ1; TMED10; TMED7; KDELR1; COPZ2; COPB1; KDELR2; TMED2	1	0.385794004758519
Brain_Substantia_nigra	GOCC_COPI_COATED_VESICLE_MEMBRANE	0.129824561403509	0.321781564555217	0.161978948883402	0.42479965207795	1.33304891812116	15	COPE; COPZ1; TMED7; KDELR1; COPZ2; COPB1; KDELR2; TMED2	1	0.321781564555217
Brain_Substantia_nigra	GOCC_COPI_VESICLE_COAT	0.419182948490231	0.655145260065493	0.0822054920415869	0.363123655562646	1.03437891101676	11	COPE; COPZ1; TMED7; COPZ2; COPB1	1	0.655145260065493
Brain_Substantia_nigra	GOCC_CORNIFIED_ENVELOPE	0.617312072892939	0.808105783185798	0.0749278818393739	-0.293806804027331	-0.868541427849495	11	PI3; CSTA	1	0.808105783185798
Brain_Substantia_nigra	GOCC_CORTICAL_ACTIN_CYTOSKELETON	0.00123012059200667	0.0112248504020609	0.45505986738723	-0.45164513470448	-1.96572317336104	40	MYH9; FLOT1; PPP1R9B; COBL; LLGL2; EEF1A1; CORO1A; PPP1R9A; PVALB; EPB41L2; MTSS2; RTKN; RAPGEF3; HCLS1; MED28; ACTR2; SPTBN2; NF2; CAP1; ANLN	1	0.0112248504020609
Brain_Substantia_nigra	GOCC_CORTICAL_CYTOSKELETON	0.00106840457597738	0.00995039458752671	0.45505986738723	-0.408422953104728	-1.87520646840447	51	MYH9; FLOT1; PPP1R9B; COBL; LLGL2; EEF1A1; CORO1A; PPP1R9A; PVALB; EPB41L2; MTSS2; RTKN; RAPGEF3; HCLS1; MED28; NUMA1; ACTR2; SPTBN2; DLG4; NF2; NSMF; CAP1; ANLN; TMOD1; RDX	1	0.00995039458752671
Brain_Substantia_nigra	GOCC_CUL3_RING_UBIQUITIN_LIGASE_COMPLEX	0.80977312390925	0.924562953722474	0.0490939668192139	0.22151543364316	0.75988242270657	22	PDCD6; KLHL25; SPOP; GAN; KLHL21	1	0.924562953722474
Brain_Substantia_nigra	GOCC_CUL4_RING_E3_UBIQUITIN_LIGASE_COMPLEX	0.955710955710956	0.984964475336486	0.0547939500773363	-0.166413935216833	-0.602565046020533	22	DCAF1; DCAF5; DCAF17; DCAF7; DCAF15; PLRG1; DCAF8; CDKN1B; DDB2; DCAF11; RBX1; TRPC4AP	1	0.984964475336486
Brain_Substantia_nigra	GOCC_CULLIN_RING_UBIQUITIN_LIGASE_COMPLEX	0.980281690140845	0.995635570103655	0.0625237414724762	-0.132266452601896	-0.670340026204298	82	FBXO2; KLHL8; FBXO38; SPOPL; DCAF1; KLHL9; FBXL19; DCAF5; KCTD2; ARIH2; ANAPC15; KLHL3; ZSWIM6; KLHL2; FBXW4; FBXO32; DCAF17; FBXL8; DCAF7; DCAF15; FBXL16; ANAPC5; PLRG1; DCAF8; ANAPC16; FBXO48; CDKN1B; DDB2; DCAF11; RBX1; FBH1; KLHL24	1	0.995635570103655
Brain_Substantia_nigra	GOCC_CYCLIN_DEPENDENT_PROTEIN_KINASE_HOLOENZYME_COMPLEX	0.820823244552058	0.929417560665241	0.0637845390312975	-0.20007182203235	-0.782382434657005	28	RB1; CCNJ; CCNP; CCNE2; CCNI; CDK9	1	0.929417560665241
Brain_Substantia_nigra	GOCC_CYTOCHROME_COMPLEX	0.0204959615358446	0.0922411179183432	0.352487857583619	0.472094427667146	1.61946394227263	22	BCS1L; CYC1; COX15; UQCC3; COX6B1; NDUFA4L2; COA6; COX7B; COX5A; COX8A; COX7C; UQCRFS1; UQCRHL; UQCRQ	1	0.0922411179183432
Brain_Substantia_nigra	GOCC_CYTOPLASMIC_DYNEIN_COMPLEX	0.927536231884058	0.97536299585354	0.0445961615888961	0.221582482770653	0.611723593858017	10	DYNC2LI1; DYNLL1; TPR; DYNC1LI1; DCTN4; DYNLT3; TOPORS; DYNC1LI2; DYNC1I1; DYNLL2	1	0.97536299585354
Brain_Substantia_nigra	GOCC_CYTOPLASMIC_EXOSOME_RNASE_COMPLEX	0.381882770870337	0.624387505988675	0.0873098257637931	0.375312965272407	1.06910087063158	11	EXOSC5; DIS3; EXOSC4; EXOSC7; SUPV3L1	1	0.624387505988675
Brain_Substantia_nigra	GOCC_CYTOPLASMIC_MICROTUBULE	0.0926243567753002	0.258015621712118	0.191892240384838	0.343547762230461	1.34396955180273	37	TOGARAM2; TTC30A; ARHGAP18; ENKD1; SYBU; GRAMD2B; SPACA9; SELENOS; SRPRB; DYNC2LI1; BCL10; ARL3; FAM161B	1	0.258015621712118
Brain_Substantia_nigra	GOCC_CYTOPLASMIC_REGION	0.899135446685879	0.963562841953633	0.0678338263479455	-0.150410900105499	-0.810252512985594	109	KLHL17; LRRK2; HAMP; KIF5A; KIF1A; TRIM46; ADA; TUBB4A; UNC13B; KIF19; ARMCX3; WASF1; CTSZ; EPB41L2; ITGB2; ZC3H14; HAP1; PIK3C3; KIF5C; BLOC1S5; NDEL1; FMR1; NUMA1; AP3S1; DLG4; PQBP1; KIF1C; PHLDB1; UNC13C; PRKCZ; SEPTIN7; SAPCD2; PURA; ANLN; RANGAP1; CAMSAP3; TCHP; HIP1R; CLASP2	1	0.963562841953633
Brain_Substantia_nigra	GOCC_CYTOPLASMIC_SIDE_OF_MEMBRANE	0.00330663229610602	0.0242453806763225	0.431707695803346	-0.308604574562148	-1.6132785648242	98	SLA; LRRK2; CYLD; FGR; MYH9; CAV2; GNGT2; LILRB4; CHUK; LYN; TNK2; STAC2; SYK; PPP1R9B; AJAP1; S100A6; GNA15; GNB4; GNRH1; CYTH1; RGS1; STAC3; EEF1A1	1	0.0242453806763225
Brain_Substantia_nigra	GOCC_CYTOPLASMIC_STRESS_GRANULE	0.242924528301887	0.474450561454101	0.135002033828631	-0.249015799225416	-1.13228355767114	48	MBNL1; ATXN2L; TIAL1; PABPC1; NXF1; CSDE1; DDX3X; STAU1; EIF4G1; TIA1; PABPC4; YBX1; ZFAND1; HNRNPK; FMR1; HABP4; PQBP1; NANOS3	1	0.474450561454101
Brain_Substantia_nigra	GOCC_CYTOPLASMIC_UBIQUITIN_LIGASE_COMPLEX	0.856884057971015	0.947418646817444	0.0482149710025565	0.25045721706006	0.691438181447927	10	DERL2; RHBDD2; SYVN1; DERL3; ELOC	1	0.947418646817444
Brain_Substantia_nigra	GOCC_CYTOSOLIC_LARGE_RIBOSOMAL_SUBUNIT	0.781651376146789	0.90736272574395	0.0530212512043078	0.26446898103932	0.769298853793817	12	RPL36; RPL18; RPL8	1	0.90736272574395
Brain_Substantia_nigra	GOCC_CYTOSOLIC_RIBOSOME	0.437282229965157	0.668721192097054	0.0789209638180035	0.270280480381482	1.01124865961695	30	NUFIP1; HBA1; HBA2; RPL36; DHX29; PPARGC1A; RPS27L	1	0.668721192097054
Brain_Substantia_nigra	GOCC_CYTOSOLIC_SMALL_RIBOSOMAL_SUBUNIT	0.749122807017544	0.891711575589692	0.0529129848430584	0.249212392671175	0.782044685789278	15	HBA1; HBA2; DHX29; RPS27L	1	0.891711575589692
Brain_Substantia_nigra	GOCC_DENDRITE_CYTOPLASM	0.0220530732082358	0.0973945332790769	0.352487857583619	-0.449036757813718	-1.60339457682384	20	KLHL17; LRRK2; KIF5A; ADA; WASF1; ZC3H14; KIF5C; DLG4; PURA; HIP1R	1	0.0973945332790769
Brain_Substantia_nigra	GOCC_DENDRITE_MEMBRANE	0.705982905982906	0.868309996357568	0.0544555953940371	0.252850761016857	0.827511137326727	18	GABRG1; WLS; SHISA6; PALM	1	0.868309996357568
Brain_Substantia_nigra	GOCC_DENDRITE_TERMINUS	0.422222222222222	0.657643900568281	0.0943563635421779	-0.360463934242964	-1.02526230061088	10	CYFIP1; COBL	1	0.657643900568281
Brain_Substantia_nigra	GOCC_DENDRITIC_SHAFT	0.20863309352518	0.430733108748596	0.148261500475107	-0.352759909902576	-1.22072396267708	18	SYNGAP1; SLC1A1; APP; PREX1; SYNDIG1; NTSR1; INPP5J; RTN4R; PRKAR2B	1	0.430733108748596
Brain_Substantia_nigra	GOCC_DENDRITIC_TREE	0.000319538301879327	0.00364640949546891	0.49849310876659	-0.236768415060599	-1.49230194349322	330	KLHL17; CYFIP1; SLA; SLC38A2; LRRK2; DAB2IP; FBXO2; KCNK1; SAMD4A; STX3; KIF5A; PPP1CC; KIF1A; ADA; ARRB2; CYBB; SRGAP2; NFASC; SYNGAP1; SLC1A1; PPP1R9B; P2RX4; APP; ANXA3; COBL; KCNB1; MAX; KCNE3; CX3CR1; TRIM3; CPLX1; SKOR1; GNRH1; PREX1; ZNF385A; WASF1; HRH2; STAU1; ADAM10; CD2AP; ARHGEF15; LMTK3; RIN3; GRIA3; SAMD14; ATCAY; DNM2; SORT1; HTR1B; SHISA7; LRP1; PPP1R9A; FXR1; GRIA4; PLXDC1; SRCIN1; CNNM4; UBXN1; LRP2; DNER; CTNND2; GABRE; ZC3H14; HAP1; CAMK2N1; BRD1; MAST1; FZD4; MTMR2; CCK; BPTF; KIF5C; SYNDIG1; GRIPAP1; PNOC; CAMK2A; SHANK1; BECN1; NEURL1; LRFN3; USP8; CRHBP; TANC2; ELOVL5; ELFN1; GRIN1; RGS12; FMR1; NUMA1; PALMD; SV2A; GABBR1; RGS10; THY1; MINK1; P2RX6; DLG4; ALCAM; CPT1C; XRN1; MYO1D; RTN4RL2; SLC6A6; URI1; KIF1C; NSMF; SAV1; SLC8A2; GRIA2; GNG13; BIN1; CPNE6; ROGDI; ABR; GOPC; PURA; DOCK10; RANGAP1; MPDZ; DNM1; HRH3; HIP1R; NTSR1; TTLL7; MARK4; CTTNBP2; RPS6; INPP5J; CASC3; DRP2	1	0.00364640949546891
Brain_Substantia_nigra	GOCC_DENSE_CORE_GRANULE	0.12691466083151	0.317382557364038	0.184706471207739	-0.440013960387401	-1.36804675332766	12	KIF1A; CRHBP; NCS1; SYT4; SYT7; CADPS; CHGA; SYT1; BACE2; SYT5; SPX; SCG2	1	0.317382557364038
Brain_Substantia_nigra	GOCC_DISTAL_AXON	5.1975478439874e-05	0.000824301198004903	0.557332238758646	-0.316500391870261	-1.80092886278956	154	SSH1; CYFIP1; LRRK2; POLG; ADRA2C; STX3; ADGRL1; ARPC5; FLRT3; SLC1A1; FKBP15; PPP1R9B; P2RX4; APP; COBL; ITGA3; UNC13B; CPLX1; GNRH1; PREX1; TIMP2; CABP4; MICAL1; COPA; ATCAY; DNM2; HTR1B; BRSK1; LRP1; PPP1R9A; FXR1; SNCB; ARHGAP4; GAD1; FSCN1; SETX; HAP1; IQGAP1; CCK; GDPD5; KIF5C; PNOC; CRHBP; ACAP3; GRIN1; NDEL1; FMR1; RGS10; THY1; PTPRS; ITGA2; KCNA6; UNC13C; SLC8A2	0.258006274975535	0.000824301198004903
Brain_Substantia_nigra	GOCC_DNA_HELICASE_COMPLEX	0.951048951048951	0.98383830455259	0.0550211117163117	-0.184467713787086	-0.574670870221874	13	YY1; YY1AP1; NFRKB; INO80; INO80E; MCRS1; ACTL6A; RUVBL2; INO80B; TFPT; ACTR8; INO80C; RUVBL1	1	0.98383830455259
Brain_Substantia_nigra	GOCC_DNA_PACKAGING_COMPLEX	0.149184149184149	0.350015277325427	0.175204047558551	-0.311253797817011	-1.23349225559657	29	H2AW; HP1BP3; NCAPD3; H2BU1; MPHOSPH8; H1.9P; H2AZ1; NCAPD2; H2AZ2; KAT6A; H1.0; H3C6	1	0.350015277325427
Brain_Substantia_nigra	GOCC_DNA_POLYMERASE_COMPLEX	0.636792452830189	0.820835558517023	0.0751181635276302	-0.273816160843455	-0.885826728572299	14	POLE; POLG; DNA2	1	0.820835558517023
Brain_Substantia_nigra	GOCC_DNA_REPAIR_COMPLEX	0.815068493150685	0.926350935853429	0.047925896705813	0.222915845421039	0.74154463726186	19	MLH1; SWSAP1; DCLRE1C; PMS2P1; XRCC6; ERCC8	1	0.926350935853429
Brain_Substantia_nigra	GOCC_DYNEIN_COMPLEX	0.900523560209424	0.963820386563083	0.0442407423477375	0.221640488656195	0.666299332743788	13	DYNC2LI1; DYNLL1; TPR; DYNC1LI1; DCTN4; DNAL4; DYNLT3; DNAH1; TOPORS; DYNC1LI2; DCTN1; DYNC1I1; DYNLL2	1	0.963820386563083
Brain_Substantia_nigra	GOCC_EARLY_ENDOSOME	0.000217882375478557	0.0027381471186723	0.518848077743792	-0.270498256465674	-1.614044764639	212	NEURL1B; VAMP8; ARF6; GPNMB; SNX27; RAP1A; HAVCR2; STX7; APOC2; TGFBRAP1; FGD5; ABCA7; CLCN4; NUMB; ATP11B; PICK1; ZFYVE28; HLA.H; TLR3; SNX20; SLC1A1; FLOT1; ENTR1; FKBP15; RFTN1; APP; RCC2; SORL1; PLPP2; RAB29; GGA3; TRIM3; CACNG7; REP15; HLA.B; B2M; FCGR1A; RIN3; DTX3L; STEAP4; PLD4; CORO1A; SORT1; HMGB1; LRP1; HLA.A; RABEP1; RAB32; PMEPA1; MAP2K2; DNER; DNAJC13; HAP1; ADRB2; BOK; AP4M1; MTMR2; ACKR1; SNX16; CD4; PTP4A3; SYNDIG1; GRIPAP1; SLC11A2; CLN3; USP8; CD22; FCGR1B; TFRC; PHETA2; PTP4A2; CMTM6	1	0.0027381471186723
Brain_Substantia_nigra	GOCC_EARLY_ENDOSOME_MEMBRANE	0.0164531329156836	0.0783212915766934	0.352487857583619	-0.282013648386634	-1.45989372257855	95	VAMP8; ARF6; GPNMB; SNX27; STX7; ABCA7; CLCN4; ZFYVE28; HLA.H; SNX20; SLC1A1; RCC2; SORL1; PLPP2; GGA3; REP15; HLA.B; B2M; FCGR1A; DTX3L; STEAP4; HLA.A; RABEP1; PMEPA1; DNAJC13; BOK; MTMR2; SNX16; SYNDIG1; GRIPAP1; CLN3; FCGR1B; CMTM6; HLA.E; GGA1; FGD2	1	0.0783212915766934
Brain_Substantia_nigra	GOCC_ENDOCYTIC_VESICLE	8.90775369642381e-06	0.000180481997343052	0.593325476396405	-0.313642298688565	-1.84133797892657	193	NCF4; VAMP8; CTSS; DAB2IP; ARF6; RAP1A; STX7; RAC2; TLR7; FMNL1; SLC11A1; TLR1; TCIRG1; ARRB2; PICK1; CYBB; STAB1; SRGAP2; HLA.H; SYK; FZD2; HLA.DQA1; MCOLN1; ANXA3; SH3KBP1; ZYX; CD74; NCF2; LPAR2; CD163; MPEG1; WNT5A; HLA.B; CD2AP; HEATR5A; HLA.DPA1; B2M; FCGR1A; RIN3; GRIA3; SAA1; PLD4; DNM2; CORO1A; LRP1; TLR9; HLA.A; GRIA4; HLA.DRA; RABEP1; HLA.DRB1; RAB32; CACNG4; LRP2; LAMP2; FZD4; PIK3C3; PIK3C2B; WAS; CAMK2A; BECN1; RAB13; FCGR1B; WNT7B; CD9; ATP6V0A2; CYBA; HLA.E; HLA.DPB1; SNAP23; DLG4	0.0442180893490478	0.000180481997343052
Brain_Substantia_nigra	GOCC_ENDOCYTIC_VESICLE_LUMEN	0.0726643598615917	0.218080944590654	0.219250346703755	0.468816412582828	1.45324093212515	14	HBA1; HBB; HBA2; APOE; MPO	1	0.218080944590654
Brain_Substantia_nigra	GOCC_ENDOCYTIC_VESICLE_MEMBRANE	0.000254817867567477	0.00309270389878963	0.49849310876659	-0.337351970684812	-1.79962584816223	106	VAMP8; RAC2; SLC11A1; TLR1; TCIRG1; PICK1; CYBB; STAB1; HLA.H; FZD2; HLA.DQA1; MCOLN1; ANXA3; CD74; CD163; WNT5A; HLA.B; HLA.DPA1; B2M; FCGR1A; GRIA3; DNM2; CORO1A; LRP1; HLA.A; GRIA4; HLA.DRA; HLA.DRB1; RAB32; CACNG4; LAMP2; FZD4; PIK3C3; CAMK2A; FCGR1B; WNT7B; CD9; ATP6V0A2; CYBA; HLA.E; HLA.DPB1; SNAP23; DLG4	1	0.00309270389878963
Brain_Substantia_nigra	GOCC_ENDOLYSOSOME	0.00858972562260664	0.0497542566985057	0.380730400722792	-0.537873596410185	-1.80626387713797	16	CTSB; CTSS; TLR8; TLR7; CTSK; TLR3; TASL; TLR9	1	0.0497542566985057
Brain_Substantia_nigra	GOCC_ENDOLYSOSOME_MEMBRANE	0.0284253880655759	0.116326155282373	0.352487857583619	-0.575578261771731	-1.63710883887745	10	TLR8; TLR7; TLR3; TASL; TLR9	1	0.116326155282373
Brain_Substantia_nigra	GOCC_ENDOPEPTIDASE_COMPLEX	0.0602409638554217	0.195957974684411	0.241339976815091	0.328587411645886	1.37779503543566	50	PSMA2; PSMB1; IDE; PIGS; PIGU; PSMD13; PSME4; PSMD8; PSMF1; PSMB9; PSMB7; PSMB6; HSPB1; PSMD6; ADRM1; PSMA1; PSMA3; PSMA6; UBQLN1; PSMA7; PSMB3; PSMD9; PSMC4; PSME2; PSMD12; PSMD1; PSMD11; PSMA5; PSMB2	1	0.195957974684411
Brain_Substantia_nigra	GOCC_ENDOPLASMIC_RETICULUM_EXIT_SITE	0.586505190311419	0.786018295006988	0.0637845390312975	0.272385204120651	0.909186871695546	20	SAR1A; PDCD6; PLPP3; SEC24B; SEC23B; TMED5; TFG; YIPF5; SEC24A	1	0.786018295006988
Brain_Substantia_nigra	GOCC_ENDOPLASMIC_RETICULUM_GOLGI_INTERMEDIATE_COMPARTMENT	0.00952361655676807	0.0528805733644258	0.380730400722792	0.335461236701784	1.56862445747997	81	RAB1B; SLC35C2; GORASP1; ERGIC3; LMAN2L; CCDC115; TMED4; TRAPPC12; YIF1B; SERPINH1; PLPP3; RER1; LMAN1; CSNK1D; YKT6; GJB2; BET1; TMED10; STK17B; SPPL3; CNIH4; STX5; LMAN2; P4HB; TMED7; TMED5; KDELR1; GBF1; GOSR2; LRPAP1; COPZ2; CA4	1	0.0528805733644258
Brain_Substantia_nigra	GOCC_ENDOPLASMIC_RETICULUM_GOLGI_INTERMEDIATE_COMPARTMENT_MEMBRANE	0.0290911520729364	0.118367605647587	0.352487857583619	0.371945300450247	1.53623114278843	46	RAB1B; SLC35C2; GORASP1; ERGIC3; YIF1B; PLPP3; LMAN1; CSNK1D; YKT6; BET1; TMED10; SPPL3; STX5; LMAN2; TMED7; TMED5; KDELR1; GOSR2; COPZ2	1	0.118367605647587
Brain_Substantia_nigra	GOCC_ENDOPLASMIC_RETICULUM_LUMEN	0.192546583850932	0.405889048395564	0.178219874951973	-0.199039639974874	-1.12405575345029	150	IGFBP3; PROC; CTSC; MSLN; MGAT4A; COL8A2; FKBP7; TGOLN2; COL11A1; TSPAN14; TOR4A; COLGALT1; LAMB1; APP; RCN3; COL9A1; MBTPS1; INS; WNT5A; FAM20C; ADAM10; C3; COL11A2; B2M; CNPY3; CERCAM; CTSZ; CRTAP; COL27A1; CES2; PLOD3; CD4; SERPINA1; COL20A1; COL9A2; TOR2A; PRSS23; WNT7B; KTN1; COL9A3; MATN3; EDN1; APOA2; PRKCSH	1	0.405889048395564
Brain_Substantia_nigra	GOCC_ENDOPLASMIC_RETICULUM_PROTEIN_CONTAINING_COMPLEX	0.000666243911274312	0.00673571237386086	0.477270815362862	0.389851544587995	1.827223308945	82	DDOST; DPM2; EMC8; KRTCAP2; SPCS1; ORMDL3; EMC7; SEC61A1; GET3; RP9; PIGS; PIGU; PDIA3; SELENOS; DERL2; EMC1; MAGT1; HSD17B12; SEC61G; SPTLC1; P4HB; SRPRB; HM13; AMFR; SEC61B; TRAF2; EMC10; STT3A; SDF2L1; ELOVL6; RHBDD2; SEC61A2; RPN2; ATP5F1C; RNF139; SRP9; PIGH; MMGT1; FAF2; ZW10; EMC3; TAPBP; SYVN1; DERL3; HSPA5; OSTC; UFD1; SPTSSA; PDIA6; ATP5F1D; EXT2; CALR	1	0.00673571237386086
Brain_Substantia_nigra	GOCC_ENDOPLASMIC_RETICULUM_QUALITY_CONTROL_COMPARTMENT	0.389273356401384	0.631087194122291	0.0847985102819124	0.318574378902939	1.06336041229618	20	RNF185; DERL2; FBXO6; AMFR; SEC61B; EDEM1; RNF139; RHBDD1; MAN1B1; SYVN1; EDEM2; UGGT1; CALR; TRIM13	1	0.631087194122291
Brain_Substantia_nigra	GOCC_ENDOPLASMIC_RETICULUM_TUBULAR_NETWORK	0.149200710479574	0.350015277325427	0.151148761385484	0.458459540257357	1.30594873876191	11	EMD; ATL2; RAB10; ASPH; KPNB1	1	0.350015277325427
Brain_Substantia_nigra	GOCC_ENDORIBONUCLEASE_COMPLEX	0.0841750841750842	0.241073271413829	0.199915231309662	0.394690307120825	1.38649209328329	23	DROSHA; PRORP; TSEN2; TSEN34; HSD17B10; POP5	1	0.241073271413829
Brain_Substantia_nigra	GOCC_ENDOSOME	5.81807644353145e-08	2.25632277075704e-06	0.719512826338911	-0.249419526322195	-1.66147143989275	545	LY96; CD1D; SLA; LRRK2; RAP2A; NEDD4L; CTSB; NEURL1B; NCF4; VAMP8; ABCC5; CTSS; ARF6; GPNMB; FLT1; SNX27; RAP1A; TLR8; HAVCR2; TBK1; STX7; CHMP3; APOC2; TLR7; SLC11A1; ADRA2C; TGFBRAP1; FGD5; TGOLN2; ZNRF2; ABCA7; KCNK1; KCNJ11; GRN; SUN2; HLA.DMA; CD68; CLCN4; ARPC5; HLA.DMB; TCIRG1; CTSK; NUMB; ATP11B; ARRB2; PICK1; RNF112; ZFYVE28; TNK2; TAB2; HLA.H; TLR3; SNX20; TPT1; JAK3; ANKRD13D; OPTN; HLA.DQA1; HLA.DOA; MMP14; SLC1A1; GOLPH3; MCOLN1; FLOT1; ENTR1; STEAP3; FKBP15; RFTN1; ATP7B; APP; ADPRH; RCC2; SORL1; PLPP2; RAB29; TICAM1; CD74; GGA3; TRIM3; TASL; ATP1A1; ACE; CACNG7; CCR5; SLC15A3; INS; PLEKHM2; REP15; HLA.B; TGFBR1; HLA.DPA1; B2M; FCGR1A; IL2RG; RIN3; CD14; DTX3L; STEAP4; KIDINS220; IRAK1; STING1; PLD4; EHBP1; DNM2; CORO1A; RAB26; SORT1; MAP3K7; TBC1D12; AMOTL2; HMGB1; ABCG1; LRP1; TLR9; IRAK4; MYD88; HLA.A; HLA.DRA; RABEP1; HLA.DRB1; RAB32; PMEPA1; BST2; CALCRL; LRP2; MAP2K2; LAMP2; DNER; DNAJC13; AGAP2; HAP1; ADRB2; BOK; RAB15; AP4M1; MTMR2; ACKR1; SNX16; SLC39A4; SPG21; CD4; PIK3C3; PTP4A3; SYNDIG1; GRIPAP1; SLC11A2; TRAPPC10; CLN3; CYB561A3; BECN1; WDR48; AP1G2; USP8; RAB13; CRHBP; ANKRD50; EHBP1L1; TM9SF2; CD22; FCGR1B; TFRC; PHETA2; PTP4A2; TBC1D14; CMTM6	0.000288809314656901	2.25632277075704e-06
Brain_Substantia_nigra	GOCC_ENDOSOME_LUMEN	0.00990703741713228	0.0544612776729176	0.380730400722792	-0.495506872311323	-1.71469913593259	18	CTSB; CTSS; CTSK; APP; INS; B2M; LRP2; AP4M1	1	0.0544612776729176
Brain_Substantia_nigra	GOCC_ENDOSOME_MEMBRANE	0.000691351430192744	0.00693306767571067	0.477270815362862	-0.240079121448464	-1.48006216800855	285	LY96; CD1D; RAP2A; NCF4; VAMP8; ABCC5; ARF6; GPNMB; SNX27; TLR8; TBK1; STX7; CHMP3; TLR7; SLC11A1; ZNRF2; ABCA7; SUN2; HLA.DMA; CD68; CLCN4; HLA.DMB; TCIRG1; NUMB; ATP11B; ZFYVE28; TAB2; HLA.H; TLR3; SNX20; OPTN; HLA.DQA1; HLA.DOA; SLC1A1; MCOLN1; STEAP3; RCC2; SORL1; PLPP2; TICAM1; GGA3; TASL; SLC15A3; PLEKHM2; REP15; HLA.B; HLA.DPA1; B2M; FCGR1A; CD14; DTX3L; STEAP4; IRAK1; SORT1; MAP3K7; TLR9; IRAK4; MYD88; HLA.A; HLA.DRA; RABEP1; HLA.DRB1; PMEPA1; LAMP2; DNAJC13; ADRB2; BOK; RAB15; MTMR2; SNX16; SLC39A4; SPG21; SYNDIG1; GRIPAP1; SLC11A2; CLN3; CYB561A3; BECN1; AP1G2; USP8; RAB13; TM9SF2; FCGR1B; TFRC	1	0.00693306767571067
Brain_Substantia_nigra	GOCC_ENVELOPE	1.28091883502818e-08	6.05569628293321e-07	0.747739663149885	0.286499996461113	1.72149068897513	684	CREB3L4; ERAL1; MRPL24; BCS1L; TOMM6; MRPS16; NUP133; EMD; PPP2R2B; NUP37; HIGD1A; MTARC1; NDC1; NDUFS3; SENP1; RNF185; MRPL50; RCC1L; PTCD3; SUOX; IVD; MRPL40; COQ9; SPATA18; MTCH2; COQ5; PMPCA; TIMM10; BDH1; TMBIM6; TMEM201; XPO4; POMZP3; NUP43; DHODH; FDXR; COX18; ATRAID; NDUFA6; ROMO1; MRPL39; PEMT; TTC19; MRPL43; MRPS27; CLU; MRPL16; ZC3HC1; CPT2; CHCHD2; CYC1; HACD3; CYB5R3; MRPS18B; GNPAT; GPAM; COQ6; MPV17L2; INTS2; COA3; NDUFS7; CETN3; SEC13; ATP5PB; SDHC; TMEM14B; SMIM20; CHCHD7; NUDT9; CRLS1; IMMT; MRPS28; NUP88; SLC25A33; MRPL44; EGFR; MTARC2; TRIM14; CAPN2; CHCHD1; CHMP2A; CHCHD5; CYP11A1; MGST1; SQOR; COX15; NUP35; TIMM8B; L2HGDH; BCL2; ACAD9; NUP188; SMOX; TIMM8A; PPOX; SLC25A42; TOR3A; MTX1; MRPL17; DNAJC30; ITGB4; AGPAT3; GRAMD4; CYP2U1; MRPS26; MTERF3; PRODH; SLC25A43; ACADL; LDHD; TIMM22; TMEM170A; MRPS5; BNIP3; APEH; COQ4; TDH; TIMM50; HAX1; MRPL21; MSTO1; MRPL15; CARD19; MRPS18A; NLRX1; MTG2; TIMM29; GPD2; SLC25A20; CYB5B; CRAT; RAB5IF; MRPL37; GLE1; PMPCB; LPIN1; MAOA; SMAD1; RANBP3L; SPG7; HADHA; FECH; PTPMT1; MRPL13; RAE1; HADHB; MRPL20; UQCC3; NUTF2; MRPL22; SIRT5; STOML2; USP30; MRPL10; CKMT2; NUP58; MRPS25; COX6B1; MRS2; SLC29A2; BRI3BP; DPY19L3; RBM15; ACSL3; KPNA3; NDUFA1; TIMMDC1; SLC27A3; PHB; PTPN1; TIMM23B; ATF6; ACADVL; NUP85; DDX19B; ATP5MF; MRPS10; ETFDH; MTCH1; ARL2; DHFR2; FASTKD2; UTP18; CLCC1; STARD13; AKAP1; SLC25A28; GCAT; NDUFS1; SLC25A38; SLC25A11; NDUFA4L2; SIGMAR1; PRICKLE2; MRPL47; MIEF2; MRPS21; POM121C; MCL1; NDUFB5; ACACB; DUSP2; ANXA11; TIMM17B; LMNA; NDUFB3; FPGS; COA6; TIMM21; NDUFA9; TOMM40; TOR1B; EXD2; MRPL12; HSPA9; ALDH18A1; LETMD1; ATP5MG; TOR1AIP2; NUP153; MRPS2; MAIP1; MRPS35; ACSL6; INTS5; AHCTF1; DNAJC15; ATP5F1A; NUP155; MARCHF5; PNPLA8; RRP12; COQ8B; COX7B; AIFM1; FOXO3; CEP89; MRPL19; PI4KB; TRIAP1; TMEM33; NDUFA7; CHDH; COX5A; THOP1; PRKCA; MRPS12; RANBP1; SLC25A15; TOMM22; SLC25A25; SLC25A51; SLC25A26; NUP98; DMAC2L; PAM16; MRPL18; OSBPL6; COX8A; ATP5F1C; SLC25A3; MTLN; VDAC2; CPT1A; TXNIP; COX7C; HK1; RHBDD1; AIFM2; AAAS; MYORG; CIAPIN1; COQ10A; MRPL4; TAMM41; COQ10B; MGST3; KPNB1; EBP; VDAC1; RSAD2; TMEM97; REXO2; LETM2; UQCRFS1; NXT1; SLC25A10; NUDT1; PLAAT1; SNN; LYPLA1; UQCRHL; MUL1; PHB2	6.35848109707987e-05	6.05569628293321e-07
Brain_Substantia_nigra	GOCC_ER_TO_GOLGI_TRANSPORT_VESICLE_MEMBRANE	0.583720930232558	0.783980167119702	0.0789209638180035	-0.212334537564922	-0.925495948727798	41	HLA.H; HLA.DQA1; CD74; HLA.B; HLA.DPA1; B2M; HLA.A; HLA.DRA; HLA.DRB1; TGFA; HLA.E; HLA.DPB1; VMA21; SEC24C; SREBF2	1	0.783980167119702
Brain_Substantia_nigra	GOCC_ESCRT_COMPLEX	0.216404886561955	0.438595918367347	0.121543282035469	0.400717893025756	1.20464481178672	13	CHMP2A; TSG101; VPS25; HGS; CHMP6; VPS37A; UBAP1L	1	0.438595918367347
Brain_Substantia_nigra	GOCC_EUCHROMATIN	0.244604316546763	0.476911165490232	0.135740943810425	-0.340988506719014	-1.17998907887332	18	SP1; UHRF1; H2AZ1; SIRT1; CBX2; H1.0; CTNNB1; TRNP1; NSMF	1	0.476911165490232
Brain_Substantia_nigra	GOCC_EUKARYOTIC_TRANSLATION_INITIATION_FACTOR_3_COMPLEX	0.981884057971014	0.99653904391088	0.0419926218968594	0.189482474366773	0.523104979885637	10	EIF3M; EIF3I; EIF3F; EIF3K; EIF3G; EIF3C	1	0.99653904391088
Brain_Substantia_nigra	GOCC_EXCITATORY_SYNAPSE	0.00413161623785495	0.0289679985942259	0.407017918923954	-0.461132144307641	-1.78927646009903	27	CYFIP1; ITGA3; SRPX2; GRIA3; SHISA7; SYNDIG1; SHANK1; ELFN1; GRIN1; SPTBN2; P2RX6; DLG4; UNC13C; GRIA2; CBLN1	1	0.0289679985942259
Brain_Substantia_nigra	GOCC_EXOCYTIC_VESICLE	0.093841642228739	0.259515271322262	0.252961123069611	-0.22678325560521	-1.2224912835311	110	LRRK2; STX7; STX3; CLCN4; KIF1A; PICK1; RNF112; APP; SYNGR2; UNC13B; ADAM10; BCL2L1; RAB26; BRSK1; HAP1; RAB15; MTMR2; SYNDIG1; CLN3; RAB13; SLC17A5; GRIN1; STX1B; NDEL1; SV2A; PTPRS; DLG4; UNC13C; SLC9B2; UNC13D; BIN1; ROGDI; SEPTIN5; CTTNBP2; PTPRN; PRRT1; VAMP3; SYT3; DTNBP1; SLC32A1; RAB5B; STX10; LGI3	1	0.259515271322262
Brain_Substantia_nigra	GOCC_EXON_EXON_JUNCTION_COMPLEX	0.622837370242215	0.811699844022671	0.0609039347452418	0.284977311886517	0.883374991244179	14	ALYREF; UPF1; TDRD3; MAGOH	1	0.811699844022671
Brain_Substantia_nigra	GOCC_EXORIBONUCLEASE_COMPLEX	0.509598603839442	0.727746682813288	0.0711327399327894	0.303304551514802	0.960170374096473	16	EXOSC5; NVL; DIS3; EXOSC4; WDR74; EXOSC7; SUPV3L1	1	0.727746682813288
Brain_Substantia_nigra	GOCC_EXTERNAL_ENCAPSULATING_STRUCTURE	0.00152329913913127	0.0135127478012908	0.45505986738723	-0.25231469628111	-1.5335911425577	233	TNXB; EGFL7; CTSC; CTSB; NID1; CTSS; CD180; SERPINF1; COL8A2; ELFN2; COL11A1; LTBP4; PI3; ANGPTL6; LGALS9; THBS2; FGL2; EMILIN3; TLR3; LAMB1; DCN; F13A1; FLRT3; SERPINA5; MMP14; ANGPTL2; NTN4; CHI3L1; S100A6; ADAMTS10; A2M; COL9A1; SERPINF2; SERPINB1; BGN; FCGBP; AZGP1; MMRN2; TIMP2; ADAMTS1; VWA2; WNT5A; CSPG4; LUM; OLFML2A; LINGO3; FMOD; SRPX2; COL11A2; TGM2; S100A4; CTSZ; F12; COL27A1; HSPG2; EMILIN1; CHAD; LAMA5; SERPINE1; C1QC; PLOD3; ADAMTSL2; ADAM11; ERBIN; SERPINA1; COL20A1; MMP9; COL9A2; FCN3; ELFN1; PLSCR1; C1QB; C1QA; HPSE; ANGPT2; COL9A3; SEMA7A; S100A8; MATN3	1	0.0135127478012908
Brain_Substantia_nigra	GOCC_EXTERNAL_SIDE_OF_PLASMA_MEMBRANE	3.94328289610689e-07	1.21580473889904e-05	0.674962860011025	-0.350346000522025	-2.01509053618525	169	CD1D; SLC7A5; P2RY12; TLR8; CD86; BTNL9; CD8A; CD34; CLEC2B; ITGA1; CCRL2; IL27RA; CCR1; ADA; ERMAP; FCER1G; ABCB1; HLA.H; CSF2RA; CD33; SERPINA5; TGFBR2; SPN; FLOT1; OSMR; ITGA3; CX3CR1; IGHG4; CD74; CXCR2; ACE; CCR5; AZGP1; IL13RA1; IL3RA; CD163; FCGR3A; CD302; FOLR2; B2M; IL2RG; CD14; TNFRSF13C; MICB; ABCG1; LILRB1; PDGFRA; HLA.DRB1; ITGB2; LRP2; CSF3R; ITGAM; CD4; LEPR; CD22; BTN3A3; TFRC; SEMA7A; ITGA5; THY1; HLA.E; ALCAM; ITGA2; RTN4RL2	0.00195744562962746	1.21580473889904e-05
Brain_Substantia_nigra	GOCC_EXTRINSIC_COMPONENT_OF_CYTOPLASMIC_SIDE_OF_PLASMA_MEMBRANE	0.00291287748775688	0.02217718381783	0.431707695803346	-0.393322862094088	-1.80638298468012	49	SLA; CYLD; FGR; CAV2; GNGT2; LYN; TNK2; STAC2; SYK; S100A6; GNA15; GNB4; CYTH1; RGS1; STAC3; ESYT2; HCK; IQGAP1; GNA13; DLG4; HIP1; CARMIL2; GNG13	1	0.02217718381783
Brain_Substantia_nigra	GOCC_EXTRINSIC_COMPONENT_OF_MEMBRANE	0.00914519031876803	0.0515059080280684	0.380730400722792	-0.250903890229079	-1.44430651075784	164	SLA; SOCS5; CYLD; FGR; OTULINL; CAV2; PIK3CG; GNGT2; KIF1A; SOCS6; LYN; NUMB; RNF112; TNK2; STAC2; ALOX15B; SYK; BCL2L11; S100A6; GNA15; TEPSIN; GNB4; CYTH1; RGS1; STAC3; ANXA13; SOCS4; SOCS7; PIK3R5; SMAD7; PIK3R1; ESYT2; HCK; CRKL; IQGAP1; SNX16; PIK3R3; PIK3C3; PIK3C2B; GRIPAP1; BECN1; USP8; WDFY3; CTNNB1; VPS13D; GNA13; FMR1; NUMA1	1	0.0515059080280684
Brain_Substantia_nigra	GOCC_EXTRINSIC_COMPONENT_OF_ORGANELLE_MEMBRANE	0.83448275862069	0.934917333567134	0.0471642455670861	0.195428079786229	0.758741416863033	35	CCDC115; COQ5; COQ6; ZFYVE1; COQ4; PHB; ACADVL; COQ8B; PAM16; TAMM41; PML; VAC14	1	0.934917333567134
Brain_Substantia_nigra	GOCC_EXTRINSIC_COMPONENT_OF_PLASMA_MEMBRANE	0.0139695547492779	0.0698108137766018	0.380730400722792	-0.297332163725525	-1.50860705558178	81	SLA; CYLD; FGR; CAV2; GNGT2; LYN; NUMB; TNK2; STAC2; SYK; S100A6; GNA15; GNB4; CYTH1; RGS1; STAC3; SMAD7; ESYT2; HCK; CRKL; IQGAP1; USP8; CTNNB1; GNA13; FMR1; NUMA1; DLG4; HIP1; CARMIL2; GNG13	1	0.0698108137766018
Brain_Substantia_nigra	GOCC_FIBRILLAR_CENTER	0.276056338028169	0.515709568160866	0.13880510939114	-0.215575685265681	-1.09255981140553	82	NUAK1; NONO; DDX46; ZNRF2; DAB2; NOP53; SAMD4A; FOXL2NB; FBLIM1; DCAF1; IP6K2; CD2AP; TCOF1; DEAF1; SMAD7; FBLL1; SIRT1	1	0.515709568160866
Brain_Substantia_nigra	GOCC_FICOLIN_1_RICH_GRANULE	0.0200663420682542	0.0910505685802684	0.352487857583619	-0.25901147679086	-1.4264350683742	127	ALOX5; CTSB; GMFG; DOK3; CTSS; SLC11A1; CDA; BIN2; ARPC5; TCIRG1; LTA4H; NCKAP1L; HK3; ITGAX; OSTF1; FCER1G; FGL2; NFASC; CFD; CD58; APAF1; MNDA; DDX3X; FPR1; TIMP2; NBEAL2; EEF1A1; IDH1; CTSZ; HMGB1; NME2; SIGLEC14; SLC2A3; ACTR1B; LRG1; ITGB2; LAMP2; TRPM2; GAA; SERPINA1; CD300A; MMP9; PDAP1	1	0.0910505685802684
Brain_Substantia_nigra	GOCC_FICOLIN_1_RICH_GRANULE_LUMEN	0.338323353293413	0.580316905925537	0.128142916898415	-0.207175320269472	-1.05901250155757	90	ALOX5; CTSB; GMFG; CTSS; CDA; BIN2; ARPC5; LTA4H; HK3; OSTF1; FGL2; CFD; APAF1; MNDA; DDX3X; TIMP2; EEF1A1; IDH1; CTSZ; HMGB1; NME2; ACTR1B; LRG1	1	0.580316905925537
Brain_Substantia_nigra	GOCC_FICOLIN_1_RICH_GRANULE_MEMBRANE	0.00156447483850226	0.013769597692066	0.45505986738723	-0.43777864278392	-1.83429178316188	37	DOK3; SLC11A1; TCIRG1; NCKAP1L; ITGAX; FCER1G; NFASC; CD58; FPR1; NBEAL2; SIGLEC14; SLC2A3; ITGB2; LAMP2; TRPM2; GAA; CD300A	1	0.013769597692066
Brain_Substantia_nigra	GOCC_FILAMENTOUS_ACTIN	0.181818181818182	0.391220396421957	0.157402899305283	-0.402774812269117	-1.25476131903116	13	DUSP22; CD2AP; EHBP1; EHBP1L1; MYO6; PKD2	1	0.391220396421957
Brain_Substantia_nigra	GOCC_FILOPODIUM	0.269720101781171	0.509803921568628	0.132846300606183	-0.230632325732892	-1.1033980789101	58	CYFIP1; ARF6; DEF6; PPP1R9B; APP; FZD9; ITGA3; ITGA6; LCP1; CD302; PPP1R9A; FXR1; SPATA13; FSCN1	1	0.509803921568628
Brain_Substantia_nigra	GOCC_FILOPODIUM_MEMBRANE	0.314685314685315	0.558690236801825	0.115734447701689	-0.357467080390058	-1.11361448540817	13	ARF6; FZD9; ITGA3	1	0.558690236801825
Brain_Substantia_nigra	GOCC_FILOPODIUM_TIP	0.27536231884058	0.514839378804007	0.107972360317345	0.421904133735868	1.16475232935986	10	CIB1; TTYH1; ABITRAM	1	0.514839378804007
Brain_Substantia_nigra	GOCC_FLEMMING_BODY	0.925659472422062	0.974617535262149	0.057609110864425	-0.187210891936785	-0.647842386410912	18	ARF6; EXOC2; AGAP2; CAPG; MICAL3	1	0.974617535262149
Brain_Substantia_nigra	GOCC_GABA_ERGIC_SYNAPSE	0.998278829604131	1	0.038875878582578	0.125047670375947	0.477643494271507	32	DAG1; SLC6A11; PHB; CTBP2; C1QBP; ATP2B2; CDH10; CSPG5; PHB2	1	1
Brain_Substantia_nigra	GOCC_GAMMA_TUBULIN_COMPLEX	0.17016317016317	0.378275851630084	0.163180127180689	-0.40911847740475	-1.2745236909338	13	TUBGCP3; RESF1; TUBG2; MZT2A; MARK4; TUBGCP6; BRCA1; TOPORS; TUBGCP4	1	0.378275851630084
Brain_Substantia_nigra	GOCC_GAP_JUNCTION	0.642201834862385	0.824211185527287	0.062249042949858	0.300811913662152	0.875014754011596	12	GJB6; GJB2; GJB1	1	0.824211185527287
Brain_Substantia_nigra	GOCC_GLIAL_CELL_PROJECTION	0.304556354916067	0.547617038102802	0.119887845115423	-0.323628214810934	-1.11991387265979	18	ABCA7; NFASC; SLC1A1; APP	1	0.547617038102802
Brain_Substantia_nigra	GOCC_GLUTAMATERGIC_SYNAPSE	0.172955974842767	0.382599580712788	0.190023305279108	-0.195762511813386	-1.13798257077379	177	LRRK2; LRFN4; ARF6; RAP1A; ACTN1; ADRA2C; STX3; PPP1CC; LYN; NUMB; DGKZ; SLITRK4; CACNG5; FLRT3; SYNGAP1; FLOT1; FZD9; CPLX1; CACNG7; WNT5A; LRRC4B; STAU1; ADAM10; DNM2; CORO1A; SHISA7; PPP1R9A; FXR1; SRGN; CACNG4; FZD4; GRIPAP1; ERBIN; NPTXR; SLITRK1; LRFN3; USP8; NPTX2; DYNLL2; SV2A; SPTBN2; P2RX6; PTPRS; DLG4; CPT1C; HIP1	1	0.382599580712788
Brain_Substantia_nigra	GOCC_GOLGI_APPARATUS	0.599771949828963	0.796700015774945	0.0433636987883266	0.157996045997492	0.961433382736676	839	CREB3L4; CHST5; TAPBPL; RAB1B; CIB1; CNGA4; COPE; SLC35C2; GORASP1; TMEM79; TVP23C; PGAP3; CST3; GRINA; IFT27; GPR107; TEX261; BSG; ZDHHC24; ZDHHC1; TRAPPC6A; AP3S2; SLC38A10; C6orf89; SNX17; AGTRAP; ERGIC3; LMAN2L; RAB7B; SLC9A8; ARFGAP2; PARP10; BGLAP; LFNG; AKR7A2; DPY30; APH1A; TMED4; TRAPPC12; BET1L; VPS33B; AP3B1; MMD2; CBY1; COG4; RAB36; ARFIP2; NFE2L2; RAB8A; TMBIM4; VAMP5; COMMD9; UBXN2A; CRELD2; YIF1B; COG8; FUT8; SDC4; CHST3; CLBA1; SAR1A; SDC3; PHETA1; RXYLT1; YIPF3; CLU; COG7; PDCD6; SDF4; PSENEN; SYBU; TLR4; COQ6; DDX31; TRAPPC4; CLN5; SNAPIN; CHID1; SEC13; SCRG1; PLPP3; ATR; SNAP29; SCAMP3; EGFR; CAPN2; TMCO1; WLS; COPZ1; ST6GALNAC4; LEPROT; DAG1; RER1; LMAN1; ZMYND8; SELENOM; CSNK1D; OPALIN; YKT6; ACO1; RABEPK; B3GAT3; WDR77; QSOX1; PWP1; F2R; GASK1A; SOD3; NSFL1C; NTRK2; COG1; FUT2; AGPAT3; ZFYVE1; RNF215; GPR143; CPE; VCAM1; LGR6; GLT8D1; TRAPPC11; BET1; VIPAS39; TMED10; PRRC1; TMEM167B; CHST10; EIPR1; CTSL; GKAP1; ENTPD7; RAB21; GAS8; NOTCH2; RNF148; WNT7A; NMT2; SPPL3; TVP23B; ST6GAL2; SEC24B; ARF4; RFNG; GCC1; HS2ST1; CHST15; B4GALT4; RHOBTB3; STX5; LMAN2; SEC23B; TDRD3; XYLT2; CHPT1; CLEC16A; CHST7; TRPM4; ACSL3; TMBIM1; RNF24; B3GALNT2; DYNC2LI1; ATF6; AMFR; TMED7; GOSR1; SLC30A6; SCYL3; CXCL14; TMED5; CHST1; GNAI3; KDELR1; ARL2; DCLRE1C; ARL3; CLCC1; PRELP; GBF1; APOE; B3GALNT1; PI4K2A; GOLGA8M; B4GALT7; RHEB; ARF5; GOSR2; RAB30; CHPF; GBA; WNT3; SCFD1; PRKD2; TSNAX; AGRP; NAA60; TMEM115; LRPAP1; YIPF2; RAB34; COPZ2; ARL1; RHBDD2; MANEAL; ZDHHC12; SMO; SLC35B1	1	0.796700015774945
Brain_Substantia_nigra	GOCC_GOLGI_APPARATUS_SUBCOMPARTMENT	0.348039215686275	0.591261692904403	0.0725351864394589	0.178064714411376	1.04354941341102	485	CREB3L4; CHST5; TAPBPL; RAB1B; CNGA4; COPE; GORASP1; TMEM79; TVP23C; PGAP3; IFT27; TEX261; BSG; TRAPPC6A; C6orf89; AGTRAP; ERGIC3; LMAN2L; RAB7B; SLC9A8; ARFGAP2; LFNG; DPY30; APH1A; BET1L; MMD2; CBY1; COG4; RAB36; ARFIP2; RAB8A; TMBIM4; YIF1B; COG8; FUT8; CHST3; CLBA1; SAR1A; PHETA1; RXYLT1; COG7; PDCD6; PSENEN; SYBU; TRAPPC4; SNAPIN; CHID1; SEC13; PLPP3; SNAP29; SCAMP3; EGFR; TMCO1; WLS; COPZ1; ST6GALNAC4; LEPROT; RER1; LMAN1; CSNK1D; YKT6; RABEPK; B3GAT3; QSOX1; NSFL1C; NTRK2; COG1; FUT2; AGPAT3; ZFYVE1; RNF215; LGR6; BET1; TMED10; TMEM167B; CHST10; EIPR1; RAB21; NOTCH2; TVP23B; ST6GAL2; SEC24B; RFNG; GCC1; HS2ST1; CHST15; B4GALT4; RHOBTB3; STX5; LMAN2; SEC23B; XYLT2; CHPT1; CHST7; RNF24; B3GALNT2; ATF6; TMED7; GOSR1; SLC30A6; SCYL3; CHST1; GNAI3; KDELR1; ARL3; CLCC1; GBF1; B3GALNT1; PI4K2A; GOLGA8M; B4GALT7; RHEB; GOSR2; RAB30; CHPF; GBA; SCFD1; NAA60; TMEM115; YIPF2; RAB34; COPZ2; ARL1; RHBDD2; MANEAL; ZDHHC12; SLC35B1; ARRB1; STX12; CA4; ST8SIA1; PI4KB; RAB10; NECAB3; SURF4; FUT7; SLC33A1; CREB3; ST6GALNAC6; FUT9; TMEM50B	1	0.591261692904403
Brain_Substantia_nigra	GOCC_GOLGI_ASSOCIATED_VESICLE	0.82282793867121	0.930096750229677	0.0472587336673259	0.185685673110867	0.79921694266756	55	CNGA4; COPE; CCDC115; RAB8A; CLBA1; COPZ1; RAB8B; TMED10; SPPL3; TMED7; KDELR1; SPPL2A; SCFD1; COPZ2; COPB1; KDELR2; CSPG5; TMED2; TMED9	1	0.930096750229677
Brain_Substantia_nigra	GOCC_GOLGI_ASSOCIATED_VESICLE_MEMBRANE	0.200348432055749	0.417694085142687	0.126875729929857	0.323401534836519	1.2099999532334	30	CNGA4; COPE; CLBA1; COPZ1; SPPL3; TMED7; KDELR1; SPPL2A; COPZ2; COPB1; KDELR2; CSPG5; TMED2	1	0.417694085142687
Brain_Substantia_nigra	GOCC_GOLGI_CISTERNA	0.234248788368336	0.461982910393492	0.11101149245045	0.262466991296913	1.1567841814988	59	APH1A; BET1L; FUT8; PSENEN; FUT2; BET1; RAB21; ST6GAL2; GCC1; B4GALT4; GOSR1; GOLGA8M; B4GALT7; RAB30; CHPF; SCFD1; TMEM115; YIPF2; RAB34; NECAB3; FUT7; MOB4; B4GALT5	1	0.461982910393492
Brain_Substantia_nigra	GOCC_GOLGI_CISTERNA_MEMBRANE	0.606365159128978	0.800318173335881	0.060640400949416	0.222995868450964	0.908570790198828	43	APH1A; FUT8; PSENEN; FUT2; RAB21; ST6GAL2; B4GALT4; GOLGA8M; B4GALT7; CHPF; SCFD1; TMEM115; FUT7; MOB4; B4GALT5; TMED2; CSGALNACT1	1	0.800318173335881
Brain_Substantia_nigra	GOCC_GOLGI_LUMEN	0.0688073394495413	0.211480794337937	0.261663521711573	-0.320030058801275	-1.39288670333931	40	PROC; ABCC5; DCN; MMP14; APP; PROS1; BGN; INS; WNT5A; CSPG4; LUM; FMOD	1	0.211480794337937
Brain_Substantia_nigra	GOCC_GOLGI_STACK	0.366352201257862	0.612107817921247	0.0828962134571565	0.227661323334296	1.04994448044268	74	APH1A; BET1L; TMBIM4; FUT8; PSENEN; TRAPPC4; NSFL1C; FUT2; ZFYVE1; BET1; RAB21; ST6GAL2; GCC1; B4GALT4; GOSR1; GOLGA8M; B4GALT7; RAB30; CHPF; SCFD1; TMEM115; YIPF2; RAB34; NECAB3; FUT7; MOB4; B4GALT5	1	0.612107817921247
Brain_Substantia_nigra	GOCC_GOLGI_TRANSPORT_COMPLEX	0.024256969534215	0.103624437838075	0.352487857583619	0.605565680490964	1.67178745248751	10	COG4; COG8; COG7; COG1; RNF215	1	0.103624437838075
Brain_Substantia_nigra	GOCC_GOLGI_TRANS_CISTERNA	0.416666666666667	0.653386683430278	0.0835990603684159	0.37734190841792	1.04172922626546	10	BET1L; BET1; GCC1; YIPF2	1	0.653386683430278
Brain_Substantia_nigra	GOCC_GTPASE_COMPLEX	0.62582056892779	0.812802167859089	0.0721797965581253	-0.282222218552885	-0.877456682211347	12	GNGT2; GNA15; GNB4	1	0.812802167859089
Brain_Substantia_nigra	GOCC_H4_H2A_HISTONE_ACETYLTRANSFERASE_COMPLEX	0.273522975929978	0.51263339070568	0.120985142145252	-0.360195613710428	-1.11988364974959	12	EPC1; MSL3; EP400; KAT5; MORF4L1	1	0.51263339070568
Brain_Substantia_nigra	GOCC_H4_HISTONE_ACETYLTRANSFERASE_COMPLEX	0.22463768115942	0.44981905981257	0.142901149386948	-0.287425119300579	-1.15435589872381	31	MSL1; DR1; EPC1; MSL3; MAP3K7; SGF29; MSL2	1	0.44981905981257
Brain_Substantia_nigra	GOCC_HETEROCHROMATIN	0.000864560871749218	0.00830440942825706	0.477270815362862	-0.460760394455531	-1.96275444218149	38	MBD2; NOP53; CBX6; HMGA1; NCAPD3; PCGF2; MPHOSPH8; SMARCAD1; UHRF1; IKZF1; H2AZ1; SIRT1; TOP2B; KMT5C; CBX2; CBX5; RNF20; SALL1; CENPB; TASOR	1	0.00830440942825706
Brain_Substantia_nigra	GOCC_HIGH_DENSITY_LIPOPROTEIN_PARTICLE	0.150984682713348	0.352166927490871	0.16823816568964	-0.424396014737557	-1.31948902161136	12	APOC2; PLA2G7; HPR; SAA1; APOC1; LCAT; APOA2	1	0.352166927490871
Brain_Substantia_nigra	GOCC_HIPPOCAMPAL_MOSSY_FIBER_TO_CA3_SYNAPSE	0.452006980802792	0.681373414122399	0.077274697304471	0.331237934730969	0.995773002616983	13	ADCY8; ADCY1; RNF19A	1	0.681373414122399
Brain_Substantia_nigra	GOCC_HISTONE_DEACETYLASE_COMPLEX	0.216152019002375	0.438595918367347	0.144630528034484	-0.251566948058103	-1.15412233101246	50	MBD2; SRCAP; ZBTB7A; TAL1; HR; CHD3; HDAC5; RCOR1; PHF21A; CBX5; EP400; SAP30L; KAT5; RCOR3; TAF6L; SIN3B; KDM3B; CHD5; MORF4L1	1	0.438595918367347
Brain_Substantia_nigra	GOCC_HISTONE_METHYLTRANSFERASE_COMPLEX	0.729310344827586	0.880776486807615	0.053347785067549	0.214512352103296	0.82689619965568	34	PRPF31; DPY30; KAT8; TAF7; SETD1B; RBBP7; RUVBL1	1	0.880776486807615
Brain_Substantia_nigra	GOCC_HOST_CELLULAR_COMPONENT	0.00100057490796262	0.00940692015743646	0.45505986738723	0.459341969520398	1.87982713006247	44	NUP133; NUP37; NDC1; NUP43; SEC13; NUP88; NUP35; NUP188; TSG101; NMT2; RAE1; NUP58; KPNA3; NUP85; POM121C; NUP153; NUP155; VPS37A; NUP98; AAAS; KPNB1; RAN; KPNA1; SEH1L; NUP205; TPR	1	0.00940692015743646
Brain_Substantia_nigra	GOCC_IMMUNOGLOBULIN_COMPLEX	0.542372881355932	0.751001111032315	0.0850427463764322	-0.247471884048254	-0.947314988456245	26	SYK; IGHG4; IGLV3.1; IGKV4.1; IGLV1.40; IGKV3.15; LIME1; IGHV3.15	1	0.751001111032315
Brain_Substantia_nigra	GOCC_IMMUNOGLOBULIN_COMPLEX_CIRCULATING	0.776223776223776	0.904925980548338	0.0646484568421928	-0.235052806144715	-0.78934418010609	16	IGHG4; IGHV3.15; IGHG1; IGLC1; IGLC3; IGKC; IGHM; TRBC2; IGHV1.18; TRBC1; IGLC2; IGHA1; IGKV3.20; IGHG2; IGHV5.51; IGHV3.23	1	0.904925980548338
Brain_Substantia_nigra	GOCC_IMMUNOLOGICAL_SYNAPSE	0.00632199839527874	0.0396743363263763	0.407017918923954	-0.481912461699642	-1.77279412483127	24	MYH9; SNX27; HAVCR2; STX7; CD37; CD53; SOCS6; CORO1A; HLA.DRA; HLA.DRB1; DUSP3	1	0.0396743363263763
Brain_Substantia_nigra	GOCC_INCLUSION_BODY	0.657243816254417	0.83355565015846	0.0593487680335629	0.220608492078838	0.873460621436261	40	TRIM66; BAG3; HSPA1B; MT3; AGL; CLU; HSPA1A; GYS1; DVL2; SQSTM1; URB2; EDEM1; NUP153	1	0.83355565015846
Brain_Substantia_nigra	GOCC_INNER_MITOCHONDRIAL_MEMBRANE_PROTEIN_COMPLEX	1.73296230242274e-05	0.000323399431173927	0.575610261071129	0.472162748308917	2.10918440430708	64	BCS1L; NDUFS3; TIMM10; NDUFA6; ROMO1; CYC1; NDUFS7; ATP5PB; SDHC; IMMT; MTX1; TIMM22; TIMM50; TIMM29; UQCC3; NDUFA1; PHB; TIMM23B; ATP5MF; NDUFS1; NDUFA4L2; NDUFB5; TIMM17B; NDUFB3; TIMM21; NDUFA9; HSPA9; ATP5MG; DNAJC15; ATP5F1A; NDUFA7; COX5A; PAM16; ATP5F1C; COX7C; UQCRFS1; UQCRHL; PHB2	0.0860242486922646	0.000323399431173927
Brain_Substantia_nigra	GOCC_INO80_TYPE_COMPLEX	0.82311320754717	0.930096750229677	0.0623861492893626	-0.212732244709947	-0.759612039656215	20	SRCAP; YY1; EP400; KAT5; YY1AP1	1	0.930096750229677
Brain_Substantia_nigra	GOCC_INTEGRAL_COMPONENT_OF_SYNAPTIC_VESICLE_MEMBRANE	0.173611111111111	0.383185112946075	0.160801401070022	-0.382537843607902	-1.25278371091227	15	SV2A; PTPRS; VAMP3; SLC32A1; STX10; STX1A; SYT4; SLC6A17	1	0.383185112946075
Brain_Substantia_nigra	GOCC_INTEGRATOR_COMPLEX	0.522202486678508	0.737471733676277	0.0707899094502623	0.331718990766887	0.94492089175897	11	INTS14; INTS2; INTS4; INTS6; INTS5	1	0.737471733676277
Brain_Substantia_nigra	GOCC_INTERCALATED_DISC	0.100490196078431	0.270957812782908	0.222056046145248	-0.375118817729981	-1.35998232995872	23	ACTN1; KCNJ11; HAMP; SCN1B; ATP1A1; RANGRF	1	0.270957812782908
Brain_Substantia_nigra	GOCC_INTERCELLULAR_BRIDGE	0.210344827586207	0.432360962375955	0.122679189568808	0.311517599273828	1.20082930628325	34	TRIM45; PARP3; AAMP; RFXANK; TMEM9; NCAPH2; NTNG2; QSOX1; PYCR3; SRA1; KLHL22; RAB35; ESRRA	1	0.432360962375955
Brain_Substantia_nigra	GOCC_INTERMEDIATE_FILAMENT	0.755813953488372	0.892927871855967	0.0658311958368866	-0.195294889051732	-0.831920268395858	38	IFFO1; KRT13; MICAL1; PLEC; NME2; HLA.DRB1; RTN2; CLDN11; PNN; KRT83; LMNB1; TCHP; PRPH; INA; JUP; FBF1; LDLRAP1; NARF; NEFL; DSP	1	0.892927871855967
Brain_Substantia_nigra	GOCC_INTERMEDIATE_FILAMENT_CYTOSKELETON	0.867021276595745	0.951598098419633	0.0656813601934011	-0.164557601221653	-0.79339106412386	62	IFFO1; PKN2; MMP14; KRT13; MICAL1; PLEC; NME2; HLA.DRB1; RTN2; CLDN11; PNN; ADCY5; NDEL1; S100A8; STN1; DTNA; MTRR; CARMIL2; KRT83; LMNB1; TCHP; ING4; PRPH; INA; JUP; FBF1; LDLRAP1; NARF; ZNF175; NEFL; DSP; PFDN5	1	0.951598098419633
Brain_Substantia_nigra	GOCC_INTRACELLULAR_PROTEIN_CONTAINING_COMPLEX	0.872151898734177	0.95426516985839	0.0307037368093842	0.145957218541152	0.842236616286722	412	GATB; TRAPPC6A; DPM2; FBXL22; PPP2R2B; CSNK2B; RNF31; WDR61; RPRD1B; TRAPPC12; PSMA2; PIGV; NCBP1; PSMB1; FBXO8; KAT8; RANBP10; IDE; POLR2G; DCAF12; SUPT20HL1; PDCD6; MED20; MED30; TRAPPC4; GTF2E1; CTR9; KLHL25; POLD3; PGGT1B; GTF2H3; CDC73; NAA15; TAF7; POLR1A; FEM1A; PPP4C; POLR2C; DERL2; SPOP; GAN; TRAPPC11; KLHL21; CCAR2; FAM98C; RBCK1; FBXO4; PSMD13; POLG2; CDC23; FBXO6; CAMK2G; NAA10; PSME4; UBE2S; DDB1; UBE2D4; RUVBL1; PSMD8; DCAF13; UBAP2L; AMFR; PSMF1; PPP2R5A; DCLRE1C; KLHL22; GID8; RTF1; TRAF2; PSMB9; DPM1; GTF2A1; GTF2A2; POLR3A; ERCC2; CNOT10; DET1; POLR1E; XRCC6; POLR3H; TP53; RHBDD2; ERCC8; MKLN1; REV3L; SPSB1; QRSL1; JADE1; PSMB7; FBXL14; PSMB6; NFKB2; KNDC1; DCAF16; POLR2D; HSPB1; PRKAG1; MCM3; PCGF6; SUPT7L; POLR2J3; RNF19A; UBE2N; POLR1F; CDK7; CUL4A; TRAPPC2L; POLE4; POLR1C; MAD2L2; SESN2; NAA50; SUPT20H; PSMD6; SKP2; MMS19; ADRM1; MBIP; FAM98A; SUGT1; PSMA1; TAF2; PSMA3; PPP2R1B; PRKAB1; ACTB; PSMA6; KANSL1L; CAMK2B; KLHL15	1	0.95426516985839
Brain_Substantia_nigra	GOCC_INTRACILIARY_TRANSPORT_PARTICLE	0.000122570905592429	0.00166240976874541	0.518848077743792	0.657775509154669	2.15271869262818	18	TTC30A; IFT27; WDR35; TTC21A; IFT43; IFT52; UBXN10; IFT22; IFT122; DYNC2LI1; TTC30B; IFT57; IFT140	0.608441975360819	0.00166240976874541
Brain_Substantia_nigra	GOCC_INTRACILIARY_TRANSPORT_PARTICLE_B	0.00163656207527107	0.0141548950718885	0.45505986738723	0.695636193502026	1.98156026817795	11	TTC30A; IFT27; IFT52; UBXN10; IFT22	1	0.0141548950718885
Brain_Substantia_nigra	GOCC_INTRINSIC_COMPONENT_OF_ENDOPLASMIC_RETICULUM_MEMBRANE	0.273282442748092	0.51263339070568	0.0978773277424561	0.225594925181861	1.09823386075107	109	PGAP3; GRAMD2A; FICD; TEX261; DPM2; DOLK; ERGIC3; TECR; EMC8; SPCS1; EMC7; SEC61A1; HACD3; TMCO1; ELOVL2; PIGS; PIGU; PDIA3; WFS1; SELENOS; DERL2; EMC1; SPPL3; HM13; ATF6; AMFR; EMC10; SPPL2A; EDEM1; ELOVL6; SLC27A5; RHBDD2; SLC35B1; TMEM33; BFAR; HACD2; ELOVL1; HACD1; RHBDD1	1	0.51263339070568
Brain_Substantia_nigra	GOCC_INTRINSIC_COMPONENT_OF_EXTERNAL_SIDE_OF_PLASMA_MEMBRANE	0.150341685649203	0.351363525217817	0.172324344900946	-0.446823023587448	-1.32088263982671	11	FOLR2; CD14; THY1; ADAM9; RTN4R; IGSF21; F3	1	0.351363525217817
Brain_Substantia_nigra	GOCC_INTRINSIC_COMPONENT_OF_GOLGI_MEMBRANE	0.162544169611307	0.369009881538355	0.143758989039275	0.31593598388456	1.25089310124683	40	CHST5; TVP23C; TEX261; ERGIC3; LFNG; BET1L; YIF1B; RER1; QSOX1; BET1; TVP23B; RFNG	1	0.369009881538355
Brain_Substantia_nigra	GOCC_INTRINSIC_COMPONENT_OF_MITOCHONDRIAL_INNER_MEMBRANE	0.352530541012216	0.595833028799674	0.0908241419007155	0.291693166954073	1.08106821023559	29	COX18; COA3; IMMT; L2HGDH; PPOX; MTX1; UQCC3; TIMM23B; ETFDH; TIMM17B; HSPA9; SLC25A3; MTLN	1	0.595833028799674
Brain_Substantia_nigra	GOCC_INTRINSIC_COMPONENT_OF_MITOCHONDRIAL_MEMBRANE	0.374558303886926	0.618843719681699	0.0880945010398517	0.261545692382702	1.03554428412906	40	COX18; COA3; IMMT; L2HGDH; PPOX; MTX1; BNIP3; UQCC3; TIMM23B; ETFDH; TIMM17B; TOMM40; HSPA9; SLC25A3; MTLN; CPT1A; MUL1; TIMM17A; TMEM11; SCO1; SCO2; BAK1; SLC8B1	1	0.618843719681699
Brain_Substantia_nigra	GOCC_INTRINSIC_COMPONENT_OF_ORGANELLE_MEMBRANE	0.25	0.482316362223086	0.0956031492204301	0.201898241946853	1.10052068083482	238	CHST5; PEX11G; TVP23C; PGAP3; GRAMD2A; FICD; TEX261; DPM2; DOLK; ERGIC3; LFNG; TECR; BET1L; EMC8; TMEM201; SPCS1; VAMP5; YIF1B; COX18; EMC7; SEC61A1; HACD3; COA3; IMMT; PEX13; TMCO1; ELOVL2; WLS; PIGS; RER1; L2HGDH; PIGU; QSOX1; PDIA3; PPOX; MTX1; WFS1; SELENOS; DERL2; BET1; BNIP3; PEX3; EMC1; PEX12; SPPL3; TVP23B; RFNG; UQCC3; HM13; TIMM23B; ATF6; AMFR; ETFDH; EMC10; RAB35; TIMM17B; SPPL2A; TOMM40; VOPP1; HSPA9; EDEM1; ELOVL6; SLC27A5; RHBDD2; SLC35B1; STX12	1	0.482316362223086
Brain_Substantia_nigra	GOCC_INTRINSIC_COMPONENT_OF_PLASMA_MEMBRANE	2.40212351709994e-20	1.49051764236051e-17	1.16906996676109	-0.315169157898865	-2.12883240182048	724	LY96; SLC7A6; MPZ; PCDH20; P2RX7; MILR1; CD1D; SLC38A2; P2RY6; TLR5; SIGLEC7; ADAM17; NCF4; CLEC4A; OBSCN; SLC7A7; ABCC5; TNFRSF25; KCNK6; ENTPD1; LPAR6; LRFN4; C3AR1; GPNMB; FLT1; SLC22A17; GPR65; IL18R1; SLC12A6; GJA4; CAV2; CD37; ATP10A; SLC11A1; CD53; SELPLG; CD84; ADRA2C; SDCBP; IL17RA; KCNK1; TRO; SSTR2; KCNJ11; GGT5; IFNGR1; TLR1; LILRB4; IFNLR1; VIPR1; CALHM2; LILRB3; CD46; SELL; CD8A; CD34; EVI2B; CLEC2B; KCNAB3; ADGRL1; CLCN4; IGSF6; ITGAL; GPR34; ITGA1; TCIRG1; TSPAN14; CCRL2; IL27RA; NCKAP1L; CCR1; CHUK; GP1BB; LYN; SLCO2B1; ITGAX; OLR1; ADORA3; CYBB; SLC6A12; GPR12; ASIC4; FCER1G; STAB1; HLA.H; CSF2RA; TLR3; GPR35; CD33; CACNG5; NFASC; KCNF1; FLRT3; ICAM3; TGFBR2; SPN; HLA.DQA1; MMP14; SLC1A1; MCOLN1; TLR10; P2RX4; CD177; SLC38A5; ATP7B; APP; CD58; AJAP1; PTAFR; C1QTNF1; OSMR; LILRA2; ITGA3; KCNB1; SORL1; PLPPR2; SCN1B; PLPP2; DUOX1; KCNE3; CX3CR1; CXCR2; ATP1A1; TMC8; NOTCH4; KCNS1; NCF2; KCNH3; CNTNAP1; ITGA6; SIGLEC9; DCLK1; CACNG7; TREM2; FLT4; SLC39A10; CCR5; IL13RA1; FCGR2C; SLC16A8; LPAR2; CD163; SLC19A1; GRIN2D; FCGR3A; CSPG4; SLC6A8; HRH2; HLA.B; LRRC4B; PTPRK; TGFBR1; FOLR2; SCN3A; TGM2; HLA.DPA1; PLPPR1; ST3GAL5; PCDHB16; FCGR1A; NPY1R; IL2RG; LILRA4; GRIA3; GPR183; CD14; CACNA1H; ADGRE2; TRPM7; FCGR2A; SLCO1A2; RAB26; SLC16A1; HTR1B; SLC12A2; SEMA6B; SHISA7; CSF2RB; LRP1; ACVR2B; PDGFRA; SLC12A7; LRRC8C; SLITRK3; HLA.A; GRIA4; HLA.DRA; ESYT2; HCAR3; ADRA2B; SLC2A5; HLA.DRB1; SLC52A3; SLC2A3; ATP10D; CACNG4; IFNGR2; OLFM2; CALCRL; ITGB2; EMILIN1; HCN2; TMC7; CSF3R; GABRE; TYROBP; TRPM2; PLP1; CSF1R; FZD4; ADRB2; SEMA3C; FCRLA; LAPTM5; EPOR; SLC39A4; ITGAM; EFNB1; CD4; SLC16A5; IKBKB; ADCY7; PECAM1; RASGRP3; SYNDIG1; FFAR2; SLC11A2; SHANK1; SLITRK1; GABRQ; LRFN3; EPHA10; SLC17A5; TM9SF2; CD22; FCGR1B; TFRC; PLSCR1; NINJ2; ADCY5; GRIN1; KTN1; TMIGD3; ASIC1; SLC23A2; FCGR3B; ADGRE5; BIRC2; CD9; SEMA7A; CYBA; ITGA5; GABBR1; S1PR3; SLC6A13; THY1; SLITRK6; P2RX6; CMKLR1; PRRG1; C5AR1; TNFRSF1A; PTPRS; MAG; DLG4; ALCAM; PCDHB3; CPT1C; ITGA2; LGR5; PROM2	1.19241411388841e-16	1.49051764236051e-17
Brain_Substantia_nigra	GOCC_INTRINSIC_COMPONENT_OF_POSTSYNAPTIC_DENSITY_MEMBRANE	0.0186558192697759	0.0859144372464	0.352487857583619	-0.439784341932078	-1.61781891844063	24	LRFN4; ADRA2C; CACNG7; LRRC4B; SLITRK3; CACNG4; SLITRK1; LRFN3; PTPRS	1	0.0859144372464
Brain_Substantia_nigra	GOCC_INTRINSIC_COMPONENT_OF_POSTSYNAPTIC_MEMBRANE	0.366666666666667	0.612207761382966	0.107140237276725	-0.222320473758829	-1.02739830927836	52	LRFN4; ADRA2C; CACNG5; FLRT3; CACNG7; LRRC4B; SLITRK3; CACNG4; SLITRK1; LRFN3; P2RX6; PTPRS	1	0.612207761382966
Brain_Substantia_nigra	GOCC_INTRINSIC_COMPONENT_OF_POSTSYNAPTIC_SPECIALIZATION_MEMBRANE	0.0807600950118765	0.235404058507901	0.245041785430996	-0.339545536784415	-1.37883265785429	32	LRFN4; ADRA2C; CACNG7; LRRC4B; SLITRK3; CACNG4; SLITRK1; LRFN3; P2RX6; PTPRS	1	0.235404058507901
Brain_Substantia_nigra	GOCC_INTRINSIC_COMPONENT_OF_PRESYNAPTIC_MEMBRANE	0.0662020905923345	0.207205030075882	0.231126709673834	0.376623290644598	1.40912801881704	30	APH1A; P2RY1; SLC1A2; NTNG2; GPM6A; CDH2; ADCY8; SLC6A11; EFNB2	1	0.207205030075882
Brain_Substantia_nigra	GOCC_INTRINSIC_COMPONENT_OF_SYNAPTIC_MEMBRANE	0.995245641838352	1	0.0351652290409302	0.124802209912311	0.558068231160437	65	APH1A; P2RY1; SLC1A2; NTNG2; SHISA6; GPM6A; CDH2; ADCY8; ADCY1; SLC6A11; EFNB2; PTPRA	1	1
Brain_Substantia_nigra	GOCC_INTRINSIC_COMPONENT_OF_SYNAPTIC_VESICLE_MEMBRANE	0.303030303030303	0.546004509706869	0.118287526124085	-0.305667193199392	-1.10678451355153	22	RAB26; SV2A; PTPRS; VAMP3; SLC32A1; RAB5B; STX10; STX1A; SYT4; SLC6A17; SYN1; RAB3A; RAB3C; SV2C	1	0.546004509706869
Brain_Substantia_nigra	GOCC_I_BAND	0.71912013536379	0.875798092893617	0.0531298054705469	0.204674330838633	0.837616384889818	44	FBXL22; BAG3; ALDOA; MYOZ1; RYR3; SRI; FERMT2; PPP2R5A; MTM1; PARVA; TCAP; CSRP1; PRICKLE4; FKBP1B; NEBL	1	0.875798092893617
Brain_Substantia_nigra	GOCC_KERATIN_FILAMENT	0.627522935779817	0.813322154885381	0.0633597010643758	0.304431117572188	0.885542451470463	12	FAM83H; KRTAP5.1; KRT5; CSNK1A1; KRT81	1	0.813322154885381
Brain_Substantia_nigra	GOCC_KINESIN_COMPLEX	0.00624533012664406	0.039242808542609	0.407017918923954	-0.499334386286568	-1.7829944499236	20	KIFC2; KIF5A; KIF1A; KIF12; KIF19; NDE1; KIF2A; KIF5C; NDEL1; KIF3C; KIF1C	1	0.039242808542609
Brain_Substantia_nigra	GOCC_KINETOCHORE	0.855095541401274	0.946745088780948	0.0424170054438747	0.171466077135011	0.781299288348489	71	NUP133; NUP37; TRAPPC12; KIF22; NUP43; KAT8; SEC13; PINX1; DSN1; HSF1; ZWILCH; CENPC	1	0.946745088780948
Brain_Substantia_nigra	GOCC_LAMELLIPODIUM	4.1579544145862e-06	9.13278128938313e-05	0.610526878385931	-0.376027745244934	-2.03262462372665	111	SSH1; CYFIP1; APBB1IP; RAC2; FGD5; STX3; FGD3; ARPC5; ITGB1BP1; SH3BP1; DOCK8; DGKZ; SRGAP2; DUSP22; PABPC1; PKN2; FLOT1; PPP1R9B; CD177; APP; ABI3; ARHGEF7; DDX3X; AIF1; WASF1; CSPG4; ARAP3; SWAP70; FAM89B; DNM2; CORO1A; CORO1B; PPP1R9A; NME2; SPATA13; FSCN1; PTPN13; MTSS2; CTTNBP2NL	0.0206400857140059	9.13278128938313e-05
Brain_Substantia_nigra	GOCC_LARGE_RIBOSOMAL_SUBUNIT	3.3553388411244e-05	0.00057832993081047	0.557332238758646	0.521275762191305	2.16102954781805	47	MRPL24; MRPL50; MRPL40; MRPL39; MRPL43; MRPL16; MPV17L2; MRPL44; RPL36; MRPL17; MRPL21; MRPL15; MRPS18A; MRPL37; MRPL13; MRPL20; MRPL22; MRPL10; RBM3; MRPL47; MRPL12; MRPL19; MRPL18; RPL18; RPL8; MRPL4	0.166559020073415	0.00057832993081047
Brain_Substantia_nigra	GOCC_LATERAL_PLASMA_MEMBRANE	0.883177570093458	0.957643830918289	0.0585937568945671	-0.180987002712772	-0.725206821265775	30	CLDN15; KCNB1; ATP1A1; SLC16A1; SLC12A2; CLDN7; RAB13; CTNNB1; NUMA1	1	0.957643830918289
Brain_Substantia_nigra	GOCC_LATE_ENDOSOME	0.195652173913043	0.410662744737568	0.176694268938498	-0.198947861147926	-1.12758765715698	152	LRRK2; NEDD4L; VAMP8; CTSS; RAP1A; STX7; CHMP3; SLC11A1; GRN; HLA.DMA; CD68; CLCN4; HLA.DMB; TCIRG1; TPT1; ANKRD13D; SLC1A1; MCOLN1; STEAP3; ATP7B; SORL1; CD74	1	0.410662744737568
Brain_Substantia_nigra	GOCC_LATE_ENDOSOME_MEMBRANE	0.729442970822281	0.880776486807615	0.0741758965588009	-0.174371428271835	-0.876286518766448	76	VAMP8; CHMP3; SLC11A1; HLA.DMA; CD68; CLCN4; HLA.DMB; SLC1A1; MCOLN1; SORL1	1	0.880776486807615
Brain_Substantia_nigra	GOCC_LEADING_EDGE_MEMBRANE	0.00809127252885236	0.0477019914883885	0.380730400722792	-0.315528735437085	-1.59784153962562	85	FGR; ADAM17; PLEK; FGD5; ABCA7; KCNJ11; DOCK8; SH3YL1; PPP1R9B; KCNB1; RASGRP2; AIF1; LCP1; CSPG4; PTPRK; EEF1A1; ADGRE2; DNM2; SHISA7; SPATA13; PLEKHA1; PLEKHO1; ARHGAP45; MTSS2; IFIT5; GABRE; PDE4A; ITGA5; THY1; FGD2; DIAPH1; MYO1D; NF2; PDXP; TWF1; EPB41L3; HIP1R; MYO6; SCIMP; CLASP2; VASP; UNC5A; CFL1	1	0.0477019914883885
Brain_Substantia_nigra	GOCC_LIPID_DROPLET	0.0972222222222222	0.26451376146789	0.188204146308491	0.310691869009237	1.31766636776011	53	PNPLA4; METTL7A; PLIN1; DHRS3; CYB5R3; PLIN5; ABHD4; EHD1; ZFYVE1; PRPF19; PLIN4; RAP1B; NSDHL; ACSL3; RAB5C; STARD13; GBF1; SIGMAR1	1	0.26451376146789
Brain_Substantia_nigra	GOCC_LUMENAL_SIDE_OF_ENDOPLASMIC_RETICULUM_MEMBRANE	0.0661764705882353	0.207205030075882	0.276500599254472	-0.395616665772425	-1.43429668003211	23	HLA.H; HLA.DQA1; CD74; HLA.B; HLA.DPA1; HLA.A; HLA.DRA; HLA.DRB1; HLA.E; HLA.DPB1; CANX	1	0.207205030075882
Brain_Substantia_nigra	GOCC_LUMENAL_SIDE_OF_MEMBRANE	0.135265700483092	0.330828019747047	0.188204146308491	-0.343441698348493	-1.29467651097811	25	HLA.H; HLA.DQA1; CD74; HLA.B; HLA.DPA1; HLA.A; HLA.DRA; HLA.DRB1; HLA.E; HLA.DPB1; CANX	1	0.330828019747047
Brain_Substantia_nigra	GOCC_LYSOSOMAL_LUMEN	0.131455399061033	0.324292101341282	0.188204146308491	-0.268155364297136	-1.2498281886171	53	CTSB; CTSS; CTSK; DCN; CD74; BGN; IFI30; MAN2B1; CSPG4; LUM; FMOD; MANBA; HSPG2; NAGLU; NEU4; LAMP2	1	0.324292101341282
Brain_Substantia_nigra	GOCC_MAIN_AXON	0.000244836325233773	0.00300833544173379	0.49849310876659	-0.498950880406344	-2.06041766526547	35	KCNJ11; TRIM46; NFASC; TUBB4A; APP; SCN1B; CNTNAP1; CCK; NAV1; CRHBP; THY1; MAG; DLG4; MYO1D; BIN1; EPB41L3; TNFRSF1B; KCNQ2; CNTN2	1	0.00300833544173379
Brain_Substantia_nigra	GOCC_MEDIATOR_COMPLEX	0.722513089005236	0.877766758155162	0.0543434390269162	0.222115951613678	0.823202328608474	29	MED20; MED30; MED22; MED29; MED17; MED9; MED24; MED8; MED26; MED16; MED19; CCNC	1	0.877766758155162
Brain_Substantia_nigra	GOCC_MEMBRANE_COAT	0.0540689451480141	0.182088360729133	0.321775918075361	0.342310780309303	1.47767196561114	56	COPE; AP3S2; VPS39; NECAP2; AP3B1; CLBA1; SAR1A; PDCD6; SEC13; CHMP2A; COPZ1; AP5S1; EPS15L1; SEC24B; SEC23B; TMED7; AP5Z1; COPZ2; VPS33A	1	0.182088360729133
Brain_Substantia_nigra	GOCC_MEMBRANE_MICRODOMAIN	0.0188988901765148	0.0866697159080309	0.352487857583619	-0.239800845657546	-1.39652501960331	178	ARID3A; EFHD2; LRRK2; NFAM1; ADAM17; P2RY12; CRK; CAV2; BTK; SELPLG; SDCBP; CAVIN2; TLR1; PAG1; CD8A; RGS19; ITGA1; LYN; OLR1; LAT2; LCP2; RHOQ; TGFBR2; FLOT1; RFTN1; CD177; APP; PLPP2; KCNE3; ATP1A1; CSK; TREM2; RANGRF	1	0.0866697159080309
Brain_Substantia_nigra	GOCC_MEMBRANE_PROTEIN_COMPLEX	0.422077922077922	0.657625488133963	0.173747838999571	-0.150475229419517	-1.00483382623836	597	LY96; APBB1IP; SOCS5; NCF4; VAMP8; SLC7A5; KCNK6; CACNA1A; SNX27; IL18R1; GJA4; STX7; CHMP3; CAV2; SDCBP; KCNK1; USE1; KCNJ11; PIK3CG; GNGT2; SUN2; TLR1; IFNLR1; HLA.DMA; STX3; CD8A; CD34; KCNAB3; ITGAL; HLA.DMB; SOCS6; ITGA1; TCIRG1; IL27RA; CHUK; CLMN; AFTPH; LYN; ITGAX; SEL1L; CYBB; TNK2; FCER1G; HLA.H; CACNG5; KCNF1; SYK; HLA.DQA1; HLA.DOA; FLOT1; ENTR1; PIGK; OSMR; ITGA3; KCNB1; SCN1B; DUOX1; KCNE3; SPTLC2; CD74; GNA15; COX6A2; DENND5A; ATP1A1; CPLX1; TEPSIN; KCNS1; NCF2; GNB4; ITGA6; CACNG7; CATSPERG; IL13RA1; GRIN2D; HLA.B; ADAM10; STAC3; TGFBR1; HOOK2; COPA; SCN3A; TTYH3; HLA.DPA1; SOCS4; B2M; LILRA4; GRIA3; CD14; CACNA1H; SOCS7; PIK3R5; SMAD7; PIK3R1; PIGA; HMGB1; SHISA7; CSF2RB; LRP1; ACVR2B; LRRC8C; HLA.A; GRIA4; HLA.DRA; HLA.DRB1; TOMM40L; HSPG2; COPB2; CACNG4; OLFM2; CALCRL; ITGB2; UBXN1; EMILIN1; HCN2; GABRE; PLP1; BAIAP2L2; PTPN6; AP4M1; MT.CO3; ITGAM; PIK3R3; CD4; PIK3C3; IKBKB; PIK3C2B; NDUFS5; SHANK1; INSIG1; BECN1; GABRQ; AP1G2; TTYH2	1	0.657625488133963
Brain_Substantia_nigra	GOCC_METHYLOSOME	0.0127431195590359	0.0654155589359404	0.380730400722792	0.634749984545525	1.7523566704928	10	ERH; SNRPE; WDR77; SNRPF; SNRPD3; CLNS1A; PRMT5; PRMT1; SNRPD2	1	0.0654155589359404
Brain_Substantia_nigra	GOCC_METHYLTRANSFERASE_COMPLEX	0.394827586206897	0.634851130134415	0.0838361057159929	0.239689774582696	1.02269401219842	54	PRPF31; DPY30; KAT8; ERH; SNRPE; WDR77; TAF7; SETD1B; METTL1; RBBP7; RUVBL1; RBM15; SNRPF; SNRPD3; CLNS1A; PRMT5; INO80C; PAGR1; PRMT1; SNRPD2	1	0.634851130134415
Brain_Substantia_nigra	GOCC_MHC_CLASS_II_PROTEIN_COMPLEX	0.0002899981165483	0.00337131299893621	0.49849310876659	-0.758200467880866	-2.15653851100627	10	HLA.DMA; HLA.DMB; HLA.DQA1; HLA.DOA; CD74; HLA.DPA1; HLA.DRA; HLA.DRB1	1	0.00337131299893621
Brain_Substantia_nigra	GOCC_MHC_PROTEIN_COMPLEX	5.11581278062918e-05	0.000813938930866771	0.557332238758646	-0.675086040017628	-2.36279519533992	19	HLA.DMA; HLA.DMB; HLA.H; HLA.DQA1; HLA.DOA; CD74; HLA.B; HLA.DPA1; B2M; HLA.A; HLA.DRA; HLA.DRB1; HLA.E; HLA.DPB1	0.253948946430433	0.000813938930866771
Brain_Substantia_nigra	GOCC_MICROBODY	5.08871985759997e-08	2.00479407723224e-06	0.719512826338911	0.481067827000138	2.28205360598995	88	PEX11G; EPHX2; PXMP4; HMGCL; PECR; NUDT7; IDH2; PIPOX; IDE; ACAA1; NUDT19; ECI2; GNPAT; NUDT17; ACOX2; SCP2; PEX13; RIDA; MTARC2; FABP1; HSDL2; PEX10; MGST1; EHHADH; PMVK; PEX7; ABCD2; RAB8B; PEX3; ACOX1; CRAT; PEX12; ECH1; PHYH; IMPDH2; TKT; ACSL3; MLYCD; PXMP2; ABCD3; PEX19; HACL1; MPV17L; ACSL6; ATAD1; PNPLA8; LONP2	0.000252604053731262	2.00479407723224e-06
Brain_Substantia_nigra	GOCC_MICROBODY_LUMEN	1.34415883175803e-07	4.63361419503253e-06	0.690132458796796	0.668775456020595	2.50220912191289	30	EPHX2; HMGCL; NUDT7; PIPOX; IDE; ACAA1; NUDT19; ECI2; GNPAT; ACOX2; SCP2; FABP1; EHHADH; PEX7; ACOX1; CRAT; ECH1; PHYH; MLYCD; ABCD3; HACL1	0.000667240444084684	4.63361419503253e-06
Brain_Substantia_nigra	GOCC_MICROBODY_MEMBRANE	0.000266204844237301	0.00313915489743491	0.49849310876659	0.480847185184645	1.97526387061404	45	PEX11G; PXMP4; PECR; GNPAT; PEX13; PEX10; MGST1; PEX7; ABCD2; RAB8B; PEX3; ACOX1; PEX12; IMPDH2; ACSL3; PXMP2; ABCD3; PEX19; MPV17L; ACSL6; ATAD1; PNPLA8	1	0.00313915489743491
Brain_Substantia_nigra	GOCC_MICROTUBULE	0.772870662460568	0.903334620488853	0.0802023444698144	-0.151896016906981	-0.891570097562589	187	CYLD; TUBGCP3; KIFC2; CLIP2; MAPRE2; TTL; KIF5A; CEP295; KIF1A; KIF12; MID1IP1; CEP170; BOD1L1; TPT1; TUBB4A; FSD1; RCC2; TTLL11; KIF19; HOOK2; TPPP; TUBG2; SAA1; DNM2; MAP3K11; HAUS5; RASSF5; FAM110C; ARHGAP4; MAP2K2; NDE1; HAUS4; PSRC1; IQGAP1; KIF2A; LZTS2	1	0.903334620488853
Brain_Substantia_nigra	GOCC_MICROTUBULE_ASSOCIATED_COMPLEX	0.0663507109004739	0.207539337687431	0.271288554688953	-0.291685687217814	-1.37091678444117	54	KIFC2; CLIP2; KIF5A; KIF1A; KIF12; KIF19; STAU1; HAUS5; ACTR1B; NDE1; HAUS4; KIF2A; KIF5C; NDEL1; DYNLL2; HAUS6; KIF3C; KIF1C	1	0.207539337687431
Brain_Substantia_nigra	GOCC_MICROTUBULE_CYTOSKELETON	0.681924882629108	0.852176927808533	0.0387962208304479	0.155912274460407	0.929963777769332	604	TOGARAM2; IQCD; TTC30A; CIB1; PARP3; AAMP; IFT27; EMD; BBS4; CCDC113; CCDC8; CCDC78; TSEN2; WDR35; IQCG; DLST; ARHGAP18; HSPA6; HSPA1B; H2AX; TTC12; ANKRD26; NEK8; TMEM9; NUBP2; ACADS; CBY1; KIF22; TTLL13P; B9D1; TMEM201; NFE2L2; PBXIP1; RAB8A; GAS2L2; ENKD1; EFHC1; IFT43; CDC42EP4; KATNA1; TTC19; MAPK14; DCAF12; IFT52; EML3; SYBU; TUBB2B; SS18; SNAPIN; CEP41; DBT; CCHCR1; CETN3; AURKC; ACOT13; GRAMD2B; SNAP29; SLC1A4; RAD51D; IFT22; NEK1; PINX1; CSNK1D; BCCIP; BBS5; THAP6; SPRY2; MKS1; NSFL1C; TEDC1; NEIL2; LRIF1; TBCB; HSPA1A; KIF7; HSF1; STOX1; SPACA9; SELENOS; PPP4C; BBS1; PRPF19; WDR73; IFT122; KLHL21; CCAR2; NSUN2; PLK4; TSG101; ZBTB49; TMEM67; MAPKAPK2; E2F1; GLE1; TBL1X; GAS8; RAE1; TUBA4A; ATF5; TBCA; TTI2; SPATA5L1; PYCR3; RUVBL1; CEP95; SRA1; SRPRB; PPP1R32; DYNC2LI1; FKBP4; SPAG8; DCAF13; BCL10; NUP85; PPP2R5A; GNAI3; ARL2; KIZ; ARL3; DYRK3; KLHL22; NPM1; USP2; EZR; FAM161B; CFAP20; PXN; ZFYVE26; TRIP4; NLRC3; TUBB4B; ANXA11	1	0.852176927808533
Brain_Substantia_nigra	GOCC_MICROTUBULE_END	0.510489510489511	0.72839032195169	0.0862865626267245	-0.308255847292074	-0.960307104032201	13	CLIP2; MAPRE2	1	0.72839032195169
Brain_Substantia_nigra	GOCC_MICROTUBULE_ORGANIZING_CENTER	0.69987063389392	0.864378109452736	0.042077210988939	0.160420187108482	0.915528494430144	384	TOGARAM2; IQCD; TTC30A; CIB1; PARP3; IFT27; EMD; BBS4; CCDC113; CCDC8; CCDC78; TSEN2; WDR35; DLST; HSPA6; HSPA1B; H2AX; TTC12; ANKRD26; NEK8; NUBP2; ACADS; CBY1; B9D1; NFE2L2; RAB8A; GAS2L2; EFHC1; IFT43; KATNA1; TTC19; DCAF12; IFT52; CEP41; CCHCR1; CETN3; AURKC; SNAP29; SLC1A4; RAD51D; IFT22; NEK1; CSNK1D; BCCIP; BBS5; MKS1; NSFL1C; TEDC1; LRIF1; HSPA1A; KIF7; HSF1; STOX1; SPACA9; PPP4C; BBS1; IFT122; PLK4; TSG101; TMEM67; MAPKAPK2; E2F1; GLE1; GAS8; ATF5; TTI2; RUVBL1; CEP95; PPP1R32; DYNC2LI1; DCAF13; PPP2R5A; GNAI3; ARL2; KIZ; ARL3; DYRK3; KLHL22; NPM1; USP2; EZR; CFAP20; ZFYVE26; TRIP4; NLRC3	1	0.864378109452736
Brain_Substantia_nigra	GOCC_MICROVILLUS	0.00978062620159502	0.0540055933979062	0.380730400722792	-0.384122703410086	-1.67426368737449	41	LRRK2; SLC7A5; MYO1F; NFASC; SPN; CA2; CD302; MYO7A; PDGFRA; STARD10; FSCN1; RAPGEF3; PROM2; MYO1D; SLC6A6; SLC27A4; MYO6; MYO1E; RDX; BBS2; CNP	1	0.0540055933979062
Brain_Substantia_nigra	GOCC_MICROVILLUS_MEMBRANE	0.508888888888889	0.727385157327812	0.0838361057159929	-0.335303940895446	-0.953700099202283	10	SLC7A5; PROM2; SLC6A6	1	0.727385157327812
Brain_Substantia_nigra	GOCC_MIDBODY	0.112759643916914	0.293980500211954	0.231126709673834	-0.227621838803954	-1.20675067315018	105	SSH1; RAP2A; CYLD; SAFB; ARF6; ZNF330; PPP1CC; TACC1; PKN2; ENTR1; RCC2; CCDC69; FLCN; KLHL9; MICAL1; DNM2; EXOC2; KATNBL1; PSRC1; AGAP2; IQGAP1; LZTS2; PIK3C3; CENPV; ECT2	1	0.293980500211954
Brain_Substantia_nigra	GOCC_MITOCHONDRIAL_ENVELOPE	2.29929078765842e-14	3.93575154135738e-12	0.97599468306432	0.367266044130366	2.13150864006655	442	ERAL1; MRPL24; BCS1L; TOMM6; MRPS16; PPP2R2B; HIGD1A; MTARC1; NDUFS3; RNF185; MRPL50; RCC1L; PTCD3; SUOX; IVD; MRPL40; COQ9; SPATA18; MTCH2; COQ5; PMPCA; TIMM10; BDH1; TMBIM6; DHODH; FDXR; COX18; NDUFA6; ROMO1; MRPL39; PEMT; TTC19; MRPL43; MRPS27; CLU; MRPL16; CPT2; CHCHD2; CYC1; CYB5R3; MRPS18B; GNPAT; GPAM; COQ6; MPV17L2; COA3; NDUFS7; ATP5PB; SDHC; TMEM14B; SMIM20; CHCHD7; CRLS1; IMMT; MRPS28; SLC25A33; MRPL44; MTARC2; TRIM14; CAPN2; CHCHD1; CHCHD5; CYP11A1; MGST1; SQOR; COX15; TIMM8B; L2HGDH; BCL2; ACAD9; TIMM8A; PPOX; SLC25A42; MTX1; MRPL17; DNAJC30; GRAMD4; CYP2U1; MRPS26; MTERF3; PRODH; SLC25A43; ACADL; LDHD; TIMM22; MRPS5; BNIP3; COQ4; TDH; TIMM50; HAX1; MRPL21; MSTO1; MRPL15; CARD19; MRPS18A; NLRX1; MTG2; TIMM29; GPD2; SLC25A20; CYB5B; CRAT; RAB5IF; MRPL37; PMPCB; LPIN1; MAOA; SPG7; HADHA; FECH; PTPMT1; MRPL13; HADHB; MRPL20; UQCC3; MRPL22; SIRT5; STOML2; USP30; MRPL10; CKMT2; MRPS25; COX6B1; MRS2; BRI3BP; ACSL3; NDUFA1; TIMMDC1; SLC27A3; PHB; PTPN1; TIMM23B; ACADVL; ATP5MF; MRPS10; ETFDH; MTCH1; ARL2; DHFR2; FASTKD2; STARD13; AKAP1; SLC25A28; GCAT; NDUFS1; SLC25A38; SLC25A11; NDUFA4L2; MRPL47; MIEF2; MRPS21; MCL1; NDUFB5; ACACB; TIMM17B; NDUFB3; FPGS; COA6; TIMM21; NDUFA9; TOMM40; EXD2; MRPL12; HSPA9; ALDH18A1; LETMD1; ATP5MG; MRPS2; MAIP1; MRPS35; ACSL6; DNAJC15; ATP5F1A; MARCHF5; PNPLA8; COQ8B; COX7B; AIFM1; FOXO3; CEP89; MRPL19; PI4KB; TRIAP1; NDUFA7; CHDH; COX5A; THOP1; PRKCA; MRPS12; SLC25A15; TOMM22; SLC25A25; SLC25A51; SLC25A26; DMAC2L; PAM16; MRPL18; COX8A; ATP5F1C; SLC25A3; MTLN; VDAC2; CPT1A; TXNIP; COX7C; HK1; RHBDD1; AIFM2; CIAPIN1; COQ10A; MRPL4; TAMM41; COQ10B; VDAC1; RSAD2; REXO2; LETM2; UQCRFS1; SLC25A10; SNN; UQCRHL; MUL1; PHB2	1.14136794699364e-10	3.93575154135738e-12
Brain_Substantia_nigra	GOCC_MITOCHONDRIAL_LARGE_RIBOSOMAL_SUBUNIT	4.89177194899319e-05	0.000785849707275151	0.557332238758646	0.559743491805514	2.15768351620656	34	MRPL24; MRPL50; MRPL40; MRPL39; MRPL43; MRPL16; MPV17L2; MRPL44; MRPL17; MRPL21; MRPL15; MRPS18A; MRPL37; MRPL13; MRPL20; MRPL22; MRPL10; MRPL47; MRPL12; MRPL19; MRPL18; MRPL4; MALSU1; MTERF4; MRPL32	0.242827559548022	0.000785849707275151
Brain_Substantia_nigra	GOCC_MITOCHONDRIAL_MATRIX	4.57660960836838e-34	2.27182900959406e-30	1.51610760180865	0.534441204365305	2.97154709788939	301	ERAL1; ACP6; MRPL24; CARS2; BCAT2; LIAS; HSPE1; ECHS1; NUDT2; MRPS16; PDK2; HMGCL; PRORP; ACAD10; PARS2; DLST; PYCR2; NDUFS3; STYXL1; MCCC2; MRPL50; DDX28; HSD17B10; SUOX; IVD; MRPL40; ECI1; TST; MPG; ACADS; COQ5; ETNPPL; PMPCA; IDH2; BDH1; TUFM; FDXR; ISCA2; ALDH7A1; MRPL39; MRPL43; MRPS27; MRPL16; SUCLG2; MRPS18B; MMAB; MPV17L2; TXN2; DBT; NDUFS7; ATP5PB; CLPP; NUDT9; MRPS28; GCDH; RIDA; MRPL44; CHCHD1; HOGA1; HIBADH; CYP11A1; MRM2; DARS2; ACAA2; DIMT1; GLRX2; NADK2; HYKK; LIPT2; MRPL17; MRPS26; PRODH; ACADL; TFAM; ACSF2; PABPC5; MRPS5; CCAR2; DGLUCY; MRPL21; MRPL15; ALKBH7; MRPS18A; MTG2; EARS2; ACO2; ALDH4A1; MRPL37; DHTKD1; NFS1; PMPCB; OXCT2; POLG2; LARS2; HADH; DECR1; MECR; PDE12; HADHA; MPST; TXNRD2; FECH; PPM1K; MRPL13; SDHAF2; HADHB; GLDC; NT5M; MRPL20; ETFA; AK4; ACSS1; MRPL22; SIRT5; MRPL10; POLDIP2; GSTZ1; TSFM; PDP2; ADPRS; MLYCD; GARS1; PTPN1; ACADVL; MRPS10; ETFDH; ARL2; BTD; ACAT1; ALDH5A1; DHFR2; FASTKD2; FH; NDUFS1; ALDH6A1; ME2; ACSM5; AK3; ALDH1B1; MRPL47; MRPS21; CHPF; ALDH2; ETHE1; FPGS; NDUFA9; KARS1; EXD2; TFB2M; MRPL12; HSPA9; BCKDHB; MRM3; TP53; GRSF1; C1QBP; MRPS2; MAIP1; MRPS35; SIRT3; BCKDK; MDH2; DNAJC15; ATP5F1A; TK2; TEFM; DGUOK; FOXO3; MRPL19; NDUFA7; MRPS12; FDX1; AMT; MCAT; PAM16; HSPA1L; MRPL18; ATP5F1C; DNAJA3; GLRX5; VDAC2; GPT2; THEM5; DHX30; MRPL4; RARS2; VDAC1; REXO2; PUS1; NUDT1; MTHFD2; ADHFE1; SUPV3L1; MRPS7; DLAT; MALSU1; MARS2	2.27182900959406e-30	2.27182900959406e-30
Brain_Substantia_nigra	GOCC_MITOCHONDRIAL_PROTEIN_CONTAINING_COMPLEX	1.53499591557763e-13	2.00518940129668e-11	0.943632225232838	0.508281498710081	2.60850987558517	141	MRPL24; BCS1L; TOMM6; MRPS16; PDK2; PRORP; NDUFS3; MCCC2; MRPL50; HSD17B10; MRPL40; TIMM10; NDUFA6; ROMO1; MRPL39; MRPL43; MRPS27; MRPL16; SUCLG2; CYC1; MRPS18B; MPV17L2; DBT; NDUFS7; ATP5PB; SDHC; IMMT; MRPS28; MRPL44; TIMM8B; MTX1; MRPL17; MRPS26; TIMM22; MRPS5; TIMM50; MRPL21; MRPL15; MRPS18A; TIMM29; MRPL37; PMPCB; POLG2; SPG7; HADHA; MRPL13; MRPL20; UQCC3; MRPL22; MRPL10; NDUFA1; PHB; TIMM23B; ATP5MF; MRPS10; NDUFS1; NDUFA4L2; MRPL47; MRPS21; NDUFB5; TIMM17B; NDUFB3; TIMM21; NDUFA9; TOMM40; MRPL12; HSPA9; BCKDHB; ATP5MG; MRPS2; MRPS35; BCKDK; DNAJC15; ATP5F1A; MRPL19; NDUFA7; COX5A; MRPS12; TOMM22; PAM16; MRPL18; ATP5F1C; COX7C; MRPL4; VDAC1; UQCRFS1; UQCRHL; PHB2; SUPV3L1; MRPS7; DLAT; MALSU1	7.61971972492738e-10	2.00518940129668e-11
Brain_Substantia_nigra	GOCC_MITOCHONDRIAL_SMALL_RIBOSOMAL_SUBUNIT	0.000844430744609348	0.00815516384482647	0.477270815362862	0.648977205249162	2.03653265041738	15	MRPS16; MRPS27; MRPS18B; MRPS28; MRPS26; MRPS5; MRPS18A; MRPS10; MRPS21; MRPS2; MRPS35; MRPS12	1	0.00815516384482647
Brain_Substantia_nigra	GOCC_MITOCHONDRIA_ASSOCIATED_ENDOPLASMIC_RETICULUM_MEMBRANE	0.808170515097691	0.923672768138198	0.0499913914024592	0.258811960617924	0.737240964286055	11	ZFYVE1; CLCC1; TOMM40; TMEM41B	1	0.923672768138198
Brain_Substantia_nigra	GOCC_MITOCHONDRION	2.59490138183407e-27	4.68983300202594e-24	1.3575740855908	0.364199739875458	2.22624886256594	921	CREB3L4; ERAL1; ACP6; MRPL24; BCS1L; CARS2; HEMK1; TOMM6; BCAT2; LIAS; HSPE1; ECHS1; BSG; NUDT2; MRPS16; GATB; PDK2; HMGCL; CFAP91; PPP2R2B; PRORP; ACAD10; PARS2; DLST; HIGD1A; CDK5RAP1; MTARC1; PYCR2; NDUFS3; STYXL1; MCCC2; RNF185; HSPA1B; PECR; APH1A; MRPL50; DDX28; RCC1L; PTCD3; HSD17B10; P2RY1; SUOX; IVD; PRDX6; MRPL40; AP3B1; PNPLA4; COQ9; SPATA18; ECI1; TST; MPG; MTCH2; ACADS; NCBP1; COQ5; ETNPPL; PMPCA; TIMM10; IDH2; BDH1; TMBIM6; XPNPEP3; NOL7; DHODH; TUFM; FDXR; COX18; IDE; NDUFA6; ISCA2; ALDH7A1; ROMO1; MRPL39; PEMT; TTC19; MRPL43; MRPS27; MAPK14; MYCBP; CLU; TACO1; MRPL16; FAM162A; SUCLG2; CPT2; CHCHD2; ECI2; CYC1; CYB5R3; MRPS18B; GNPAT; GATD3B; GPAM; SLC44A2; GSTP1; MMAB; COQ6; MPV17L2; TXN2; SDS; DBT; COA3; TP53BP2; NDUFS7; PLIN5; IREB2; ACOT13; ATP5PB; SDHC; TMEM14B; SMIM20; CHCHD7; CLPP; NUDT9; CRLS1; SCP2; IMMT; MRPS28; GCDH; RIDA; SLC25A33; MRPL44; MTARC2; TRIM14; CAPN2; CHCHD1; HSDL2; HOGA1; ECHDC2; CHCHD5; HIBADH; CYP11A1; MGST1; PINX1; SQOR; COX15; YKT6; MRM2; ACO1; SRI; DARS2; ABHD4; TIMM8B; L2HGDH; ACAA2; DIMT1; BCL2; BBOX1; ACAD9; GLRX2; TIMM8A; NADK2; PPOX; SLC25A42; P4HA1; HYKK; LIPT2; MTX1; MRPL17; PTCD2; HSPA1A; DNAJC30; GRAMD4; CYP2U1; MRPS26; ZFYVE1; SLC35F6; MTERF3; OXSM; PRODH; SLC25A43; ACADL; LIG1; LDHD; TFAM; ATPAF2; ACSF2; PABPC5; TIMM22; MRPS5; BNIP3; COQ4; TDH; TIMM50; CCAR2; DGLUCY; NSUN2; HAX1; MRPL21; MSTO1; MRPL15; CARD19; ALKBH7; MRPS18A; ABHD11; NLRX1; MTG2; TIMM29; GPD2; SLC25A20; OGG1; CYB5B; EARS2; PPARGC1A; ACO2; CRAT; RAB5IF; KLK6; ALDH4A1; MRPL37; E2F1; DHTKD1; NFS1; PMPCB; OXCT2; LPIN1; MAOA; POLG2; LARS2; HADH; DECR1; MECR; PDE12; SPG7; HADHA; MPST; IQCN; TXNRD2; FECH; PTPMT1; PPM1K; ATP5IF1; MRPL13; SDHAF2; HADHB; GLDC; NGDN; ECH1; NT5M; MRPL20; ETFA; UQCC3; AK4; ACSS1; PHYH; MRPL22; SIRT5; STOML2; LIG3; USP30; MRPL10; CKMT2; MRPS25; POLDIP2; COX6B1; MRS2; GSTZ1; TSFM; BRI3BP; ACSL3; PDP2; ADPRS; NDUFA1; TIMMDC1; FKBP4; MLYCD; SLC27A3; PHB; GARS1; PTPN1; TIMM23B; ACADVL; ATP5MF; MRPS10; ETFDH; MTCH1; MYOM2; ARL2; BTD; ACAT1; ALDH5A1; DHFR2; FASTKD2; PXMP2; SQSTM1; STARD13; FH; AKAP1; SLC25A28; GCAT; ABCD3; NDUFS1; ALDH6A1; SLC25A38; SLC25A11; MSRB2; ME2; NDUFA4L2; ACSM5; AK3; STOM; NAIF1; ALDH1B1; MRPL47; MIEF2; PI4K2A; MRPS21; XRCC3; MCL1; NDUFB5; ALKBH1; ACACB; CHPF; MPV17L; TIMM17B; ALDH2; NDUFB3; ETHE1; FPGS; COA6; TIMM21; NDUFA9; TOMM40; KARS1; EXD2; TFB2M; MRPL12; HSPA9; RXRA; BCKDHB; ALDH18A1; LETMD1; ATP5MG; MRM3; IFIT3; TP53; GRSF1; C1QBP; CMC1; MRPS2; MAIP1; MRPS35; SIRT3; BCKDK; ATAD3C; ACSL6; MDH2; MTFR1L; SLIRP; DNAJC15; ATP5F1A; MTFMT; TK2; MARCHF5; NMT1; PNPLA8; COQ8B; G0S2; COX7B; AIFM1; TEFM; DGUOK; QRSL1; FOXO3; CEP89; FOXO1; MRPL19; PI4KB; HDHD5; TRIAP1; NDUFA7; CHDH; COX5A; THOP1; PRKCA; MRPS12; FDX1; ABHD8; SLC25A15; AMT; UNG; CSKMT; TOMM22; SLC25A25; SLC25A51; SLC25A26; DMAC2L; MCAT; PAM16; HSPA1L; MRPL18; COX8A; ATP5F1C; DNAJA3; GLRX5; SLC25A3; MTLN; VDAC2; CPT1A; GPT2; TXNIP; COX7C; HK1; RHBDD1; AIFM2; SESN2; THEM5; DHX30; C14orf119; CIAPIN1; COQ10A; MRPL4; TAMM41; COQ10B; DYNLL1; CAPN1; RARS2; VDAC1; RSAD2; NOCT; REXO2; PUS1; LETM2; UQCRFS1; SLC25A10; NUDT1; PLA2G6; SNN; UQCRHL; MTHFD2; ADHFE1; MUL1; PHB2; ARAF	1.28810904594243e-23	4.68983300202594e-24
Brain_Substantia_nigra	GOCC_MITOTIC_SPINDLE	0.876675603217158	0.954832436031734	0.0655321029282414	-0.157427730814158	-0.796043579486929	79	KIFC2; CEP295; CEP170; SMC1A; RCC2; CXCR2; FLCN; MAPKBP1; WAPL; TPPP; HAUS5; KATNBL1; HAUS4; ECT2; STAG2; NUMA1; CAPG; HAUS6; DIAPH1; SMC3; FAM161A; SPOUT1; PTPN7; RANGAP1; IKBKG; CDC7; CLASP2; EML2	1	0.954832436031734
Brain_Substantia_nigra	GOCC_MITOTIC_SPINDLE_POLE	0.904109589041096	0.965671105849857	0.0431901998334182	0.198600689957676	0.66065862799684	19	KATNA1; BCCIP; HSF1; RAE1	1	0.965671105849857
Brain_Substantia_nigra	GOCC_MKS_COMPLEX	0.000144217754092922	0.00189893085230043	0.518848077743792	0.781034633167583	2.15620525031922	10	TMEM231; B9D1; TCTN1; TCTN2; TMEM216; CC2D2A; MKS1; TMEM67; TMEM107; TMEM17	0.715896931317263	0.00189893085230043
Brain_Substantia_nigra	GOCC_MLL1_2_COMPLEX	0.389179755671902	0.631087194122291	0.0852884689790502	0.333682034829576	1.0563362884317	16	PRPF31; KAT8; TAF7; RUVBL1	1	0.631087194122291
Brain_Substantia_nigra	GOCC_MOTILE_CILIUM	0.00235873362482071	0.0188243628836174	0.431707695803346	0.419675702289674	1.7761473833755	52	IQCD; IFT27; BBS4; CFAP91; IQCG; NPHP1; IFT52; NME5; IQCA1; SPACA9; ENKUR; OXCT2; GAS8; ROPN1B; DYNC2LI1; SQSTM1; CFAP20; ARL13B	1	0.0188243628836174
Brain_Substantia_nigra	GOCC_MRNA_CLEAVAGE_AND_POLYADENYLATION_SPECIFICITY_FACTOR_COMPLEX	0.514492753623188	0.730532616986701	0.0725351864394589	0.344033313112449	0.949774061886722	10	TUT1; CPSF7; CSNK1A1; CSTF2	1	0.730532616986701
Brain_Substantia_nigra	GOCC_MRNA_CLEAVAGE_FACTOR_COMPLEX	0.708256880733945	0.870244345535471	0.057609110864425	0.286219894491386	0.832568855144769	12	TUT1; CPSF7	1	0.870244345535471
Brain_Substantia_nigra	GOCC_MULTIVESICULAR_BODY	0.123515439429929	0.311391895038175	0.195789002148949	-0.314216881419475	-1.27597759597524	32	LRRK2; NEDD4L; CHMP3; TPT1; STEAP3; SORL1; CD74	1	0.311391895038175
Brain_Substantia_nigra	GOCC_MYELIN_SHEATH	0.233100233100233	0.460083322906385	0.137250779610133	-0.322175529454223	-1.16655923363224	22	MPZ; KCNJ11; TUBB4A; PLP1; MAG; MYO1D; PRKCZ; MARVELD2; CNTN2; CNP; PLLP	1	0.460083322906385
Brain_Substantia_nigra	GOCC_MYOSIN_COMPLEX	6.06333851035439e-05	0.000942397940486734	0.557332238758646	-0.602843509100095	-2.18559155487792	23	BMF; MYH9; MYO1F; MYL12A; MYO7A; MYO9B; MYO18A; CGN; MYH7; DYNLL2; CCDC102A; MYO1D; MYL6B; MYO6; LIMCH1; MYO1E	0.300984123653992	0.000942397940486734
Brain_Substantia_nigra	GOCC_M_BAND	0.4945295404814	0.719568454738443	0.0845557442441281	-0.314445023713714	-0.977640558069674	12	OBSCN; LRRC39; LMOD3	1	0.719568454738443
Brain_Substantia_nigra	GOCC_NADH_DEHYDROGENASE_COMPLEX	0.0615384615384615	0.197719691311924	0.237793834423688	0.442865598341422	1.44937754386256	18	NDUFS3; NDUFA6; NDUFS7; NDUFA1; NDUFS1; NDUFB5; NDUFB3; NDUFA9; NDUFA7	1	0.197719691311924
Brain_Substantia_nigra	GOCC_NBAF_COMPLEX	0.949275362318841	0.983758433935433	0.0435378240914002	0.205483285495098	0.567278479368415	10	SMARCB1; SMARCA2; DPF2	1	0.983758433935433
Brain_Substantia_nigra	GOCC_NEUROMUSCULAR_JUNCTION	0.327014218009479	0.569532906964928	0.114266502484433	-0.261677950469296	-1.07631038729972	34	MYH9; APP; SYNGR2; UNC13B; PPP1R9A; EFNA2; CRKL; LAMA5; STX1B; SV2A; DLG4; DLGAP3; UNC13C	1	0.569532906964928
Brain_Substantia_nigra	GOCC_NEURON_PROJECTION	3.33452821860844e-05	0.00057832993081047	0.557332238758646	-0.213775383726974	-1.42960656617792	651	SSH1; KLHL17; CYFIP1; SLA; SLC38A2; LRRK2; CAMKK2; POLG; DAB2IP; RAP1A; SERPINF1; FBXO2; SLC4A7; ADRA2C; KCNK1; SSTR2; KCNJ11; SAMD4A; STX3; KIF5A; ADGRL1; PPP1CC; KIF1A; ARPC5; ITGA1; TRIM46; ADA; C1QL1; ARRB2; PICK1; CYBB; SLC6A12; RNF112; EIF4G2; SRGAP2; NFASC; FLRT3; TUBB4A; SYNGAP1; SLC1A1; FKBP15; PPP1R9B; P2RX4; CEP250; APP; ANXA3; SH3KBP1; COBL; ITGA3; KCNB1; SCN1B; MAX; KCNE3; CX3CR1; TRIM3; ARHGEF7; CA2; RASGRP2; UNC13B; CPLX1; CNTNAP1; CACNG7; SKOR1; GNRH1; PREX1; TIMP2; ZNF385A; CABP4; ARMCX3; WASF1; HRH2; LRRC4B; STAU1; MYO7A; ADAM10; CD2AP; ARHGEF15; MICAL1; COPA; SCN3A; LMTK3; S100A4; RIN3; GRIA3; CACNA1H; SEPTIN3; ANKS1A; SAMD14; ACTN4; ATCAY; DNM2; CORO1A; SORT1; HTR1B; SLC12A2; HMGB1; SHISA7; BRSK1; LRP1; PPP1R9A; PVALB; FXR1; GRIA4; PLXDC1; SNCB; ARHGAP4; GAD1; NEU4; SRCIN1; CNNM4; FSCN1; PTPN13; QDPR; UBXN1; LRP2; DNER; CTNND2; SETX; GABRE; ZC3H14; HAP1; CAMK2N1; BRD1; MYOT; IQGAP1; MAST1; FZD4; MTMR2; CCK; GDPD5; PTGS1; BPTF; KIF5C; CLDN11; SYNDIG1; GRIPAP1; PNOC; CAMK2A; CLN3; SHANK1; BECN1; GABRQ; NEURL1; LRFN3; USP8; RAB13; NAV1; CRHBP; EPHA10; TANC2; WDFY3; ELOVL5; ELFN1; ACAP3; BLOC1S5; GRIN1; RGS12; STX1B; NDEL1; FMR1; NUMA1; PALMD; SV2A; GABBR1; SLC6A13; RGS10; THY1; MINK1; P2RX6; SNAP23; PTPRS; AP3S1; MAG; DLG4; ALCAM; PDZD7; ELMOD3; CPT1C; ITGA2; XRN1; MYO1D; PQBP1; RTN4RL2; SLC6A6; NF2; URI1; KIF1C; NSMF; ADCY6; KCNA6; UNC13C; SAV1; SLC8A2; GRIA2; GNG13; PRKCZ; BIN1; CPNE6; FAM161A; TPRN; SNPH; ROGDI; STMN1; TRPV2; ABR; GOPC; PURA; EPB41L3; GPRIN1; DOCK10; MACO1; TNFRSF1B; RANGAP1; MPDZ; SYNJ2BP; FSTL3; KCNQ2; DNM1; HRH3; HIP1R; CAD; NTSR1; TTLL7; CNTN2; MARK4; CTTNBP2; FLNB; PTPRN; RPS6; INPP5J; CASC3; NEK3; LIMK1; DRP2	0.165525980771723	0.00057832993081047
Brain_Substantia_nigra	GOCC_NEURON_PROJECTION_CYTOPLASM	0.161904761904762	0.368600751487258	0.169570644405628	-0.261816696483018	-1.20992019655057	52	KLHL17; LRRK2; KIF5A; KIF1A; TRIM46; ADA; ARMCX3; WASF1; ZC3H14; HAP1; KIF5C; BLOC1S5; NDEL1; FMR1; AP3S1; DLG4; PQBP1; KIF1C	1	0.368600751487258
Brain_Substantia_nigra	GOCC_NEURON_PROJECTION_MEMBRANE	0.804347826086957	0.922080215138468	0.0646484568421928	-0.206760971066505	-0.779429445853726	25	KCNJ11; PPP1R9B; KCNB1; SHISA7; GABRE; THY1; MYO1D; EPB41L3; UNC5A	1	0.922080215138468
Brain_Substantia_nigra	GOCC_NEURON_PROJECTION_TERMINUS	7.95177396816788e-05	0.0011782867456115	0.538434096309916	-0.400455378474974	-1.99673741616407	70	CYFIP1; LRRK2; POLG; ADRA2C; FLRT3; SLC1A1; P2RX4; UNC13B; CPLX1; GNRH1; CABP4; MICAL1; ATCAY; HTR1B; SNCB; GAD1; CCK; PNOC; CRHBP; GRIN1; FMR1; RGS10; DLG4; ITGA2; KCNA6; UNC13C; SLC8A2; MACO1; FSTL3; CAD; NTSR1; PTPRN	0.394726059779853	0.0011782867456115
Brain_Substantia_nigra	GOCC_NEURON_SPINE	0.0989116251970322	0.267865415972759	0.287805130535564	-0.237656953944589	-1.255876774817	103	CYFIP1; SLA; FBXO2; PPP1CC; ARRB2; SRGAP2; SLC1A1; PPP1R9B; P2RX4; APP; ADAM10; GRIA3; DNM2; SHISA7; PPP1R9A; FXR1; GRIA4; HAP1; MTMR2; SYNDIG1; CAMK2A; SHANK1; NEURL1; USP8; TANC2; GRIN1; FMR1; PALMD; RGS10; P2RX6; DLG4; SLC8A2; GRIA2; ABR; DOCK10; DNM1; HIP1R; NTSR1; CTTNBP2; PRKAR2B; DTNBP1; STRN	1	0.267865415972759
Brain_Substantia_nigra	GOCC_NEURON_TO_NEURON_SYNAPSE	0.00396926100614772	0.0280675379409078	0.407017918923954	-0.258285096285072	-1.51678660421901	186	KLHL17; LRFN4; ADRA2C; NCK2; DLG5; ADGRL1; LYN; DGKZ; ARRB2; PICK1; RNF112; SRGAP2; CACNG5; SYNGAP1; SLC1A1; PPP1R9B; P2RX4; SOS1; ATP1A1; DCLK1; CACNG7; GRIN2D; LRRC4B; ADAM10; SAMD14; DNM2; SHISA7; PPP1R9A; FXR1; MYD88; SLITRK3; CACNG4; SRCIN1; CTNND2; CAMK2N1; MTMR2; IQSEC3; SYNDIG1; CAMK2A; SHANK1; SLITRK1; NEURL1; LRFN3; USP8; GRIN1; DYNLL2; FMR1; ACTR2; MINK1; P2RX6; MAPK8IP2; PTPRS; DLG4; NSMF; DLGAP3; SLC8A2; GRIA2; PRKCZ; NLGN2; GOPC; RTN4; MPDZ; SYNJ2BP; DNM1; HIP1R; NTSR1; DRP2; CACNG8; PRRT1; DTNBP1; STRN; RPL6	1	0.0280675379409078
Brain_Substantia_nigra	GOCC_NEUROTRANSMITTER_RECEPTOR_COMPLEX	0.00156171367103048	0.013769597692066	0.45505986738723	-0.514533112450305	-1.86542478819278	23	CACNG5; CACNG7; GRIN2D; GRIA3; SHISA7; GRIA4; CACNG4; OLFM2; SHANK1; GRIN1; DLG4; CPT1C; GRIA2; SYNJ2BP; CACNG8; VWC2	1	0.013769597692066
Brain_Substantia_nigra	GOCC_NON_MOTILE_CILIUM	0.0269016285263363	0.112312602190693	0.352487857583619	0.364596077968674	1.57387214828373	56	BSG; BBS4; NPHP1; TULP3; RAB8A; IFT52; DHRS3; GUCA1A; IFT122; TMEM237; GUCA1B; PHYH; RGR; ARL3; ARL13B; MCHR1; SMO; CEP89; TTC8; PCARE; PCDHB15; IFT57; IFT140; PRCD	1	0.112312602190693
Brain_Substantia_nigra	GOCC_NUCLEAR_BODY	0.0492233571124821	0.169331077412586	0.321775918075361	-0.179594299686234	-1.18267408400135	470	MSL1; ATOH8; PRPF4B; OBSCN; STK4; SRCAP; NONO; DDX46; SRSF11; WAC; FLI1; EPAS1; SRRM2; SCRT1; DGCR8; USP28; PAPOLG; CHD3; RB1; THOC2; AKAP17A; CIITA; CENPO; PPP1CC; HDAC5; ITGB1BP1; ATXN2L; DGKZ; SON; RNF112; THOC6; ZBTB16; FAM76B; HP1BP3; NFATC4; NXF1; PKN2; SPN; ELF4; SGK1; MBD4; TREML1; SF3B1; ZNF106; MAX; MAML1; HIPK3; PCGF2; RNF113A; DDX42; TEPSIN; ARL6IP4; ICE1; POLR3G; N4BP1; HBP1; RNF111; SREK1; SATB1; RBBP6; ELF2; ZBTB1; DUSP10; NR2C1; BMI1; FOXO4; ZNF300; PRPF40B; LRCH4; CASP8AP2; PIAS1; SRSF4; PNISR; ACTN4; ZIC2; PPP4R3A; PABPN1; SDCBP2; FBLL1; SIRT1; TPP2; TP53INP1; PLAG1; SRSF2; CDK9; NRDE2; CBX5; KAT6A; SETX; RBM39; EIF2D; NSRP1; LUC7L3; ZC3H14; SNAPC3; BRD1; KIF2A; EPOR; MRE11; SRSF10; ATMIN; ECT2; ERBIN; H1.0; EP400; KLF11; DDX39A; WDFY3; RNF34; INTS7; DKC1; HNRNPA2B1; RP2; DOCK1; FAM193B; PNN; ACIN1; KLF15; CENPB; PPP4R3B; TARBP2; ZNF470; EHMT2; SFMBT2; KMT2E; RAF1; DDX17	1	0.169331077412586
Brain_Substantia_nigra	GOCC_NUCLEAR_CHROMOSOME	0.430635838150289	0.664341027868943	0.109250039480711	-0.188556684944742	-1.02081255316347	112	PELI1; POLE; SRCAP; TIMELESS; SUN2; NOL6; CENPO; SMC1A; MIS18BP1; RCC1; PBRM1; YY1; SMARCAD1; SMCHD1; WAPL; ZMIZ2; RRS1; NCAPD2; RAD21; MCM7; SETX; EP400; H3C6; RGS12; KAT5; YY1AP1; DHX9; MCM5; MLH3; HSPA2; SMC3; SIN3B; AGO3; ETAA1; NFRKB; MORF4L1; PLRG1; POLD1; REPIN1; SMARCAL1; CHRAC1; MACROH2A1	1	0.664341027868943
Brain_Substantia_nigra	GOCC_NUCLEAR_ENVELOPE	0.992	0.999974429544977	0.0268158762373842	0.131671111446784	0.722512274203924	256	CREB3L4; NUP133; EMD; NUP37; NDC1; SENP1; TMEM201; XPO4; POMZP3; NUP43; ATRAID; ZC3HC1; HACD3; INTS2; CETN3; SEC13; NUDT9; NUP88; EGFR; CHMP2A; NUP35; BCL2; NUP188; SMOX; TOR3A; ITGB4; AGPAT3; TMEM170A; BNIP3; APEH; HAX1; GLE1; LPIN1; SMAD1; RANBP3L; RAE1; NUTF2; NUP58; SLC29A2; DPY19L3; RBM15; KPNA3; ATF6; NUP85; DDX19B; ATP5MF; UTP18; CLCC1; SIGMAR1; PRICKLE2; POM121C; DUSP2; ANXA11; LMNA; TOR1B; TOR1AIP2; NUP153; INTS5; AHCTF1; NUP155; RRP12	1	0.999974429544977
Brain_Substantia_nigra	GOCC_NUCLEAR_INNER_MEMBRANE	0.823671497584541	0.930096750229677	0.0635007968065945	-0.19441339282822	-0.780802482915462	31	P2RX7; SUN2; ATP11B; P2RX4	1	0.930096750229677
Brain_Substantia_nigra	GOCC_NUCLEAR_MEMBRANE	0.953079178885631	0.984822032470498	0.0335297167141207	0.143311759505458	0.751421409427385	175	CREB3L4; NUP133; EMD; NDC1; SENP1; TMEM201; POMZP3; ZC3HC1; HACD3; INTS2; NUDT9; EGFR; NUP35; BCL2; SMOX; ITGB4; APEH; HAX1; GLE1; LPIN1; SMAD1; NUTF2; NUP58; SLC29A2; DPY19L3; RBM15; NUP85; ATP5MF; UTP18; CLCC1; SIGMAR1; PRICKLE2; POM121C; DUSP2; LMNA; TOR1B; TOR1AIP2; NUP153; INTS5; AHCTF1; NUP155; RRP12; MRPL19	1	0.984822032470498
Brain_Substantia_nigra	GOCC_NUCLEAR_OUTER_MEMBRANE	0.854351687388988	0.946745088780948	0.0474483193656297	0.241030732036982	0.68659009763404	11	EMD; NUTF2; SIGMAR1	1	0.946745088780948
Brain_Substantia_nigra	GOCC_NUCLEAR_OUTER_MEMBRANE_ENDOPLASMIC_RETICULUM_MEMBRANE_NETWORK	0.000183329751220028	0.00236376333780836	0.518848077743792	0.243315368523139	1.45333009051934	618	CREB3L4; PAFAH2; MLEC; TAPBPL; RAB1B; COPE; PGAP3; TMEM203; GRAMD2A; FICD; TEX261; BSG; DDOST; ZDHHC1; RNF170; EMD; DPM2; DIPK1C; DOLK; G6PC3; FAXDC2; PIGF; AGTRAP; ERGIC3; LMAN2L; CCDC115; TTYH1; RNF185; CYP21A2; APH1A; TMED4; TECR; EMC8; PIGV; ALG5; KRTCAP2; TMBIM6; SPCS1; FADS2; ORMDL3; YIF1B; EMC7; SEC61A1; UBAC2; LMF1; PEMT; RFT1; PDCD6; ERLIN2; PSENEN; DHRS3; HACD3; GET3; CYB5R3; AQP11; RP9; SEC13; CYP4F11; PLPP3; CERS4; EPHX1; EGFR; TMCO1; ELOVL2; ERG28; WLS; COPZ1; PIGS; MGST1; LMAN1; SUCO; RYR3; SRI; VKORC1; ABHD4; PIGU; PDIA3; BCL2; ANXA7; AGPAT3; GRAMD4; TEX264; CYP2U1; ZFYVE1; WFS1; SELENOS; DERL2; GET1; BET1; TMEM170A; CHERP; TMED10; PLCD4; SSR3; EMC1; TMCC1; JAGN1; SLC16A11; CYP4V2; PIGZ; CARD19; REEP6; ABCA1; MAGT1; TMEM67; RAB21; LPIN1; NOTCH2; ATL2; SPPL3; HSD17B12; GRAMD1C; CAMK2G; SEC24B; CNIH4; FDFT1; SEC61G; GJB1; NUTF2; SPTLC1; STX5; TKT; LMAN2; SEC23B; MBOAT2; TMEM208; CHPT1; ENTPD2; NSDHL; ACSL3; POMGNT2; SRPRB; B3GALNT2; HM13; PLOD2; PTPN1; ATF6; AMFR; TMED7; TMED5; SEC61B; FZD6; GNAI3; KDELR1; CLCC1; FLRT2; AGPAT1; POR; CYP46A1; EBPL; DHDDS; ERLIN1; SIGMAR1; ALG10; RHEB; TRAF2; POM121C; EMC10; GOSR2; DHRS7B; DPM1; STT3A; ALG2; SDF2L1; SPPL2A; SCFD1; EDEM1; ELOVL6; COPZ2; TOR1AIP2; SLC27A5; RHBDD2; ZDHHC12; PCYT2; SLC35B1; ACSL6; MARCHF5; DNAJC25; PNPLA8; PPM1L; ERMARD; PI4KB; RAB10; SEC61A2; TMEM33; NECAB3; SURF4; ALG6; SLC33A1; CREB3; CLN6; LPCAT3; BFAR; TMEM50B; RPN2; ALG1; PCYT1B; HACD2; SHISA3; RNF121; TMEM41B; OSBPL6; SLC35D1; CKAP4; ASPH; MARCHF2; ELOVL1; TMX3; SFTPC; FMN2; XBP1; RDH11; RNF139; HACD1; RHBDD1; MYORG; MAN1B1; SCARA3; COPB1; KDELR2; SRP9; FADS3; PTDSS1; MGST3; CSPG5; EBP; RSAD2; TMEM97; TMED2; TMED9	0.910048885056217	0.00236376333780836
Brain_Substantia_nigra	GOCC_NUCLEAR_PERIPHERY	0.989263803680982	0.998247579648942	0.0338984188001938	0.137569956716276	0.648472003209664	84	DDX39B; KAT8; HAT1; NUFIP1; KIN; DAG1; NUP35; LRIF1; OGG1; RUVBL1; PIAS4; EIF6; LMNA; EBNA1BP2; SFPQ; TP53; NUP153; ERCC8; AHCTF1; PCNA; NUP98; PSPC1; PHB2; MATR3; PML; PSMA6; AKAP8L; MORC2; ATF7; SPARC	1	0.998247579648942
Brain_Substantia_nigra	GOCC_NUCLEAR_PORE	0.00176021239535882	0.0148519671110348	0.45505986738723	0.436049983675753	1.82839476321057	50	NUP133; NUP37; NDC1; XPO4; NUP43; CETN3; SEC13; NUP88; NUP35; NUP188; GLE1; RANBP3L; RAE1; NUTF2; NUP58; KPNA3; NUP85; DDX19B; POM121C; NUP153; AHCTF1; NUP155; RANBP1; NUP98; AAAS; KPNB1; NXT1; RAN; KPNA1; SEH1L; NUP205; TPR	1	0.0148519671110348
Brain_Substantia_nigra	GOCC_NUCLEAR_PORE_OUTER_RING	0.0247990191420236	0.10512581641418	0.352487857583619	0.603360708190972	1.66570017716302	10	NUP133; NUP37; NUP43; SEC13; NUP85; AHCTF1; NUP98	1	0.10512581641418
Brain_Substantia_nigra	GOCC_NUCLEAR_PROTEIN_CONTAINING_COMPLEX	0.0452436194895592	0.159736363546353	0.227987202850442	0.201947808409848	1.21486652009061	689	LINC01715; PRPF31; NUP133; DROSHA; INTS14; DDX39B; NUP37; TSEN2; TSEN34; RFXANK; CSNK2B; HSPA6; TUT1; NDC1; WDR61; DPY30; SWI5; HSPA1B; COPS6; RPRD1B; MLH1; ESS2; RBM28; SNRNP40; ALYREF; GPKOW; XPO4; PPP1R8; UPF1; NUP43; SART3; NAT10; TGS1; SMU1; KAT8; POP5; ERI1; AQR; POLR2G; ISY1; ZMAT5; SUPT20HL1; MED20; MED30; MED22; SS18; NR1H3; NUFIP1; GTF2E1; CTR9; INTS2; ZNHIT1; CETN3; SEC13; MED29; NELFA; SF3B3; POT1; CPSF7; POLD3; RAD51D; NUP88; MTA2; NFYC; CACTIN; GTF2H3; SNRPE; NUP35; SF3B6; CDC73; BCCIP; PRPF6; JUND; COPS7A; NUP188; ELL3; TAF7; GEMIN5; ORC3; GINS2; TEAD1; HSPA1A; SMARCB1; POLR1A; DSN1; EXOSC5; MED17; SNIP1; POLR2C; SNRPC; GEMIN4; DOCK7; PRPF19; SNRPB2; SETD1B; DNTTIP1; PPIH; E2F1; GLE1; TBL1X; SMAD1; CDC23; RANBP3L; DHX8; MED9; RBBP7; MED24; RAE1; BUD31; NVL; YAP1; SAP130; SSRP1; NUTF2; AAR2; AMOTL1; UBE2S; LSM7; STOML2; TTI2; LIG3; NUP58; TDRD3; YY2; SNRPA; RUVBL1; DIS3; POP1; PRKRIP1; USP39; KPNA3; CWF19L1; UBAP2L; MCM4; RALY; NUP85; DDX19B; TCF7L1; MAGOH; UTP18; SNRPF; RBM3; MCM6; RTF1; RHEB; PMS2P1; WRAP53; POU4F1; EXOSC4; POM121C; TRIP4; XRCC3; INTS4; BRD9; GTF2A1; GTF2A2; SNRPD3; POLR3A; INTS6; ERCC2; SFPQ; RXRA; NRIP1; RCOR2; DHX15; POLR1E; XRCC6; POLR3H; TP53; DDIT3; RPP40; NUP153; ERCC8; MED8; INTS5; AHCTF1; ATP5F1A; SMARCA2; NUP155; RPA1; TLE1; CSNK1A1; CECR2; RPP30; SMAD4; JADE1; BRMS1; MED26; WDR36; SF3A3; RFXAP; CDKN1A; RANBP1; SF3B2; POLR2D; ASCC2; NOL11; MCM2; AFF1; PCNA; BCAS2; NUP98; ING2; CDK12; MCM3; PRMT5; HSPA1L; PCGF6; SUPT7L; SAP30; TXNL4B; POLR2J3; DPF2; WDR74; POLR1F; CDK7; POLE4; GNL3L; GATAD2A; CCNT1; MED16; POLR1C; SLBP; LIN37; EIF4A3; MAD2L2; AAAS; MED19; AMOT; SUPT20H; INO80C; TLE3; DYNLL1; CSTF2; KPNB1; PAGR1; MMS19; CCDC12; EXOSC7; MBIP; JUN; NXT1	1	0.159736363546353
Brain_Substantia_nigra	GOCC_NUCLEAR_REPLICATION_FORK	0.940047961630695	0.978082314549758	0.0568864160475701	-0.178532202130191	-0.617809822295347	18	TIMELESS; SMARCAD1; ZMIZ2; ETAA1; PLRG1; POLD1; SMARCAL1	1	0.978082314549758
Brain_Substantia_nigra	GOCC_NUCLEAR_SPECK	0.25296442687747	0.486900122148027	0.175204047558551	-0.173556762928452	-1.06513977521749	258	MSL1; ATOH8; PRPF4B; NONO; DDX46; SRSF11; WAC; EPAS1; SRRM2; THOC2; AKAP17A; PPP1CC; HDAC5; ATXN2L; DGKZ; SON; THOC6; ZBTB16; FAM76B; HP1BP3; NFATC4; NXF1; SGK1; MBD4; TREML1; SF3B1; ZNF106; MAML1; RNF113A; DDX42; TEPSIN; ARL6IP4; HBP1; SREK1; RBBP6; DUSP10; FOXO4; PRPF40B; PIAS1; SRSF4; PNISR; PPP4R3A; PABPN1; SDCBP2; PLAG1; SRSF2; NRDE2; KAT6A; RBM39; NSRP1; LUC7L3; ZC3H14; BRD1; EPOR; SRSF10; ERBIN; EP400; DDX39A; RNF34; DOCK1; FAM193B; PNN; ACIN1; KLF15; PPP4R3B; EHMT2; SFMBT2; KMT2E; RAF1; DDX17	1	0.486900122148027
Brain_Substantia_nigra	GOCC_NUCLEAR_UBIQUITIN_LIGASE_COMPLEX	0.83578431372549	0.936108604091456	0.0635007968065945	-0.208165665428612	-0.754698546983568	23	PCGF2; BMI1; CBX2; ANAPC15; BCOR; ANAPC5; ANAPC16; PCGF1; PCGF3; BRCA1	1	0.936108604091456
Brain_Substantia_nigra	GOCC_NUCLEOID	0.00215563030723083	0.0175418833526128	0.431707695803346	0.482903675811454	1.85352104356814	33	DDX28; HSD17B10; MPG; TUFM; DBT; TFAM; POLG2; HADHA; HADHB; POLDIP2; ACADVL; FASTKD2; TFB2M; HSPA9; GRSF1; TEFM; VDAC2; DHX30; VDAC1; SUPV3L1	1	0.0175418833526128
Brain_Substantia_nigra	GOCC_NUCLEOLUS	0.479289940828402	0.708093829247676	0.0553642837725362	0.168511656573894	1.0015145200775	574	PARP3; DNAJB1; LRRC34; DROSHA; ZNF16; C6orf89; FBXL22; UTP23; TSEN2; TSEN34; HMGB2; PARP10; TUT1; ENDOV; MDFIC; DDX28; TULP3; RASL10A; RBM28; MRPL40; NOL7; NAT10; TMEM179B; TGS1; KLLN; WDR43; POP5; RIOX2; ERI1; STON2; MRPS27; COG7; CPT2; PARN; GET3; TXN2; DDX31; NUFIP1; NOL10; CETN3; WDR75; RBM14; EWSR1; SPATA2; SF3B3; ISG20L2; SNHG1; SPATS2L; CHCHD1; WDR46; RBIS; PINX1; MRM2; DIMT1; PWP1; ELL3; THUMPD3; RPL36; MDM2; SMARCB1; DDX50; ITGB4; POLR1A; DSN1; VRK3; SNAPC1; STOX1; EXOSC5; SETMAR; GEMIN4; HDHD3; SNRPB2; NSUN2; UTP14A; ZNF346; DNTTIP1; PLK4; TSG101; METTL1; KLK6; GLE1; ATF3; NIFK; RCL1; RAE1; SDHAF2; NGDN; NAA10; BUD23; NVL; SSRP1; TBCA; FCF1; EME1; MEAK7; SLC29A2; NMD3; POP1; PRKRIP1; DCAF13; ANP32B; ACADVL; ARL2; UTP18; SNORD23; NPM1; RRP9; EZR; RRN3; PER2; NSUN5; RTF1; EXOSC4; WEE1; INTS4; EIF6; SNORD35A; ZNF501; EBNA1BP2; URB2; ESRRA; TMA16; HSPA9; EMG1; NRIP1; BCKDHB; DHX15; POLR1E; XRCC6; LETMD1; TP53; C1QBP; RPP40; NUP153; ZPR1; MRTO4; REV3L; RRP12; SIRT7; RBM4B; RPP30; ZNF207; WDR36; RPF1; SNORA33; CLN6; CDKN1A; PLEKHM1; NOL11; NOP58; BCAS2; PNO1; CCDC137; WDR74; TRIM68; UBE2N; POLR1F; RPL18; NFIB; CDK7; PSPC1; GNL3L; FMN2; POLR1C; SLBP; EIF4A3; MAD2L2; DDX51; WDR55; ILF2; ZCCHC17; CIAPIN1; SKP2; RSAD2; RSPH4A; PRMT7; EXOSC7; SNX15; REXO2; MBIP; NFKBIE; SLC30A5; SNORA73B; RPP21; MRO; SRP68; UTP20; SPTY2D1; PML; VMP1; NOC2L; SELENBP1; RBM4; NOP56	1	0.708093829247676
Brain_Substantia_nigra	GOCC_ORGANELLAR_RIBOSOME	3.36934636537086e-08	1.38226738493396e-06	0.719512826338911	0.588960328832738	2.48944703573101	51	MRPL24; MRPS16; MRPL50; MRPL40; MRPL39; MRPL43; MRPS27; MRPL16; MRPS18B; MPV17L2; MRPS28; MRPL44; CHCHD1; MRPL17; MRPS26; MRPS5; MRPL21; MRPL15; MRPS18A; MTG2; MRPL37; MRPL13; MRPL20; MRPL22; MRPL10; MRPS10; MRPL47; MRPS21; MRPL12; MRPS2; MRPS35; MRPL19; NDUFA7; MRPS12; MRPL18	0.00016725435357701	1.38226738493396e-06
Brain_Substantia_nigra	GOCC_ORGANELLE_ENVELOPE_LUMEN	0.334410339256866	0.575793591422505	0.0894366833718621	0.244322988687656	1.07681719173086	59	SUOX; TIMM10; CHCHD2; CHCHD7; IMMT; CAPN2; CHCHD5; TIMM8B; TIMM8A; PPOX; HAX1; TIMM29; SIRT5; STOML2; ARL2; NDUFS1; COA6; AIFM1; CEP89; TRIAP1; THOP1; TXNIP; CIAPIN1; REXO2; PLAAT1	1	0.575793591422505
Brain_Substantia_nigra	GOCC_ORGANELLE_INNER_MEMBRANE	2.23975688656781e-14	3.93575154135738e-12	0.97599468306432	0.40700227991192	2.26857445769658	306	ERAL1; MRPL24; BCS1L; MRPS16; EMD; HIGD1A; NDUFS3; MRPL50; RCC1L; PTCD3; MRPL40; COQ9; MTCH2; COQ5; PMPCA; TIMM10; BDH1; TMEM201; DHODH; FDXR; COX18; NDUFA6; ROMO1; MRPL39; TTC19; MRPL43; MRPS27; CLU; MRPL16; CPT2; CYC1; MRPS18B; COQ6; MPV17L2; COA3; NDUFS7; ATP5PB; SDHC; TMEM14B; SMIM20; CRLS1; IMMT; MRPS28; SLC25A33; MRPL44; CHCHD1; CYP11A1; SQOR; COX15; TIMM8B; L2HGDH; ACAD9; TIMM8A; PPOX; SLC25A42; MTX1; MRPL17; DNAJC30; CYP2U1; MRPS26; PRODH; SLC25A43; LDHD; TIMM22; MRPS5; COQ4; TDH; TIMM50; MRPL21; MRPL15; MRPS18A; MTG2; TIMM29; GPD2; SLC25A20; CRAT; RAB5IF; MRPL37; PMPCB; SMAD1; SPG7; HADHA; FECH; PTPMT1; MRPL13; HADHB; MRPL20; UQCC3; NUTF2; MRPL22; STOML2; MRPL10; CKMT2; MRPS25; COX6B1; MRS2; DPY19L3; NDUFA1; TIMMDC1; PHB; PTPN1; TIMM23B; ACADVL; ATP5MF; MRPS10; ETFDH; MTCH1; DHFR2; FASTKD2; SLC25A28; GCAT; NDUFS1; SLC25A38; SLC25A11; NDUFA4L2; SIGMAR1; MRPL47; MRPS21; NDUFB5; TIMM17B; NDUFB3; FPGS; TIMM21; NDUFA9; TOMM40; MRPL12; HSPA9; ALDH18A1; ATP5MG; MRPS2; MAIP1; MRPS35; DNAJC15; ATP5F1A; COQ8B; COX7B; AIFM1; MRPL19; NDUFA7; CHDH; COX5A; MRPS12; SLC25A15; SLC25A25; SLC25A51; SLC25A26; DMAC2L; PAM16; MRPL18; COX8A; ATP5F1C; SLC25A3; MTLN; COX7C; COQ10A; MRPL4; TAMM41; COQ10B; RSAD2; LETM2; UQCRFS1; SLC25A10; UQCRHL; PHB2; MRPS7; MATR3; DPY19L1; TMEM43	1.11181531849226e-10	3.93575154135738e-12
Brain_Substantia_nigra	GOCC_ORGANELLE_MEMBRANE_CONTACT_SITE	0.593803786574871	0.792589942607599	0.0629394692018967	0.264248376134663	0.899572249412559	21	GRAMD2A; ZFYVE1; TMCC1; GRAMD1C; CLCC1; TOMM40; TMEM41B	1	0.792589942607599
Brain_Substantia_nigra	GOCC_ORGANELLE_SUBCOMPARTMENT	0.00597999162014752	0.0380572800030927	0.407017918923954	0.207184284691561	1.269510522014	946	CREB3L4; PAFAH2; MLEC; CHST5; TAPBPL; RAB1B; CNGA4; COPE; GORASP1; TMEM79; TVP23C; PGAP3; TMEM203; GRAMD2A; IFT27; FICD; TEX261; BSG; DDOST; ZDHHC1; RNF170; TRAPPC6A; EMD; DPM2; DIPK1C; DOLK; G6PC3; C6orf89; FAXDC2; PIGF; AGTRAP; ERGIC3; LMAN2L; RAB7B; SLC9A8; ARFGAP2; CCDC115; LFNG; DPY30; TTYH1; RNF185; CYP21A2; APH1A; TMED4; TECR; BET1L; EMC8; MMD2; PIGV; CBY1; ALG5; COG4; KRTCAP2; RAB36; TMBIM6; ARFIP2; RAB8A; TMBIM4; SPCS1; FADS2; ORMDL3; YIF1B; COG8; FUT8; EMC7; CHST3; CLBA1; SEC61A1; SAR1A; UBAC2; LMF1; PHETA1; PEMT; RXYLT1; RFT1; COG7; PDCD6; ERLIN2; PSENEN; DHRS3; HACD3; GET3; SYBU; CYB5R3; AQP11; TRAPPC4; SNAPIN; RP9; CHID1; SEC13; CYP4F11; PLPP3; SNAP29; CERS4; EPHX1; SCAMP3; EGFR; TMCO1; ELOVL2; ERG28; WLS; COPZ1; ST6GALNAC4; LEPROT; PIGS; MGST1; RER1; LMAN1; SUCO; CSNK1D; YKT6; RYR3; SRI; RABEPK; VKORC1; ABHD4; B3GAT3; PIGU; QSOX1; PDIA3; BCL2; ANXA7; NSFL1C; NTRK2; COG1; FUT2; AGPAT3; GRAMD4; TEX264; CYP2U1; ZFYVE1; RNF215; WFS1; SELENOS; DERL2; LGR6; GET1; BET1; TMEM170A; CHERP; TMED10; PLCD4; TMEM167B; CHST10; SSR3; EMC1; TMCC1; JAGN1; SLC16A11; CYP4V2; PIGZ; CARD19; EIPR1; REEP6; ABCA1; MAGT1; TMEM67; RAB21; LPIN1; NOTCH2; ATL2; SPPL3; TVP23B; HSD17B12; ST6GAL2; GRAMD1C; CAMK2G; SEC24B; RFNG; CNIH4; FDFT1; SEC61G; GJB1; GCC1; SPTLC1; HS2ST1; CHST15; B4GALT4; RHOBTB3; STX5; TKT; LMAN2; SEC23B; MBOAT2; XYLT2; TMEM208; CHPT1; ENTPD2; NSDHL; CHST7; ACSL3; POMGNT2; SRPRB; RNF24; B3GALNT2; HM13; PLOD2; PTPN1; ATF6; AMFR; TMED7; GOSR1; SLC30A6; SCYL3; TMED5; CHST1; SEC61B; FZD6; GNAI3; KDELR1; ARL3; CLCC1; FLRT2; AGPAT1; POR; CYP46A1; GBF1; B3GALNT1; EBPL; DHDDS; ERLIN1; SIGMAR1; ALG10; PI4K2A; GOLGA8M; B4GALT7; RHEB; TRAF2; POM121C; EMC10; GOSR2; RAB30; CHPF; DHRS7B; DPM1; STT3A; ALG2; SDF2L1; SPPL2A; GBA; SCFD1; EDEM1; ELOVL6; NAA60; TMEM115; YIPF2; RAB34; COPZ2; TOR1AIP2; SLC27A5; ARL1; RHBDD2; MANEAL; ZDHHC12; PCYT2; SLC35B1; ACSL6; ARRB1; STX12; CA4; MARCHF5; DNAJC25; ST8SIA1; PNPLA8; PPM1L; ERMARD; PI4KB; RAB10; SEC61A2; TMEM33; NECAB3; SURF4; ALG6; FUT7; SLC33A1; CREB3; CLN6; ST6GALNAC6; LPCAT3; FUT9; BFAR; TMEM50B; RPN2; ALG1; PCYT1B; HACD2; SHISA3; RNF121; VPS45; TMEM41B; OSBPL6; SLC35D1; CKAP4; ASPH; NRAS; GOLT1B; MOB4; TRAPPC2L; MARCHF2; ELOVL1; TMX3; B4GALT5; SFTPC; FMN2; XBP1; RDH11; RNF139; HACD1; RHBDD1; MYORG; MAN1B1; SCARA3; COPB1; KDELR2; SRP9; FADS3; PTDSS1; MGST3; CSPG5; KPNB1; EBP; RSAD2; TMEM97; TMED2; TFG; TMED9	1	0.0380572800030927
Brain_Substantia_nigra	GOCC_OUTER_MEMBRANE	0.105341246290801	0.280985462970197	0.165656695205483	0.250613994976557	1.25851635114225	123	TOMM6; EMD; PPP2R2B; MTARC1; RNF185; SPATA18; CYB5R3; GPAM; IMMT; MTARC2; TRIM14; MGST1; BCL2; MTX1; MTERF3; BNIP3; HAX1; MSTO1; NLRX1; CYB5B; LPIN1; MAOA; HADHB; NUTF2; USP30; BRI3BP; ACSL3; PHB; AKAP1; SIGMAR1; MIEF2; MCL1; ACACB; TOMM40; EXD2; HSPA9; LETMD1; ACSL6; MARCHF5; FOXO3; PI4KB; TOMM22; VDAC2; CPT1A; HK1; AIFM2; VDAC1; RSAD2; SNN; MUL1; PHB2; CISD1; NME1; TOMM5; QTRT1	1	0.280985462970197
Brain_Substantia_nigra	GOCC_OXIDOREDUCTASE_COMPLEX	0.0115139321084169	0.061043236957971	0.380730400722792	0.391365155726151	1.6894277136438	56	BCS1L; PDK2; DLST; MTARC1; NDUFS3; NDUFA6; GMPR; CYC1; CYB5R3; DBT; NDUFS7; SDHC; GPD2; CYB5B; GLDC; UQCC3; P4HB; NDUFA1; NDUFS1; NDUFB5; NDUFB3; NDUFA9; BCKDHB; BCKDK; NDUFA7	1	0.061043236957971
Brain_Substantia_nigra	GOCC_PCG_PROTEIN_COMPLEX	0.0847457627118644	0.241907973606495	0.241339976815091	-0.344923650540284	-1.34882665004597	28	CBX6; PCGF2; YY1; BMI1; PHF19; KDM2B; SIRT1; ASXL2; CBX2	1	0.241907973606495
Brain_Substantia_nigra	GOCC_PEPTIDASE_COMPLEX	0.173701298701299	0.383185112946075	0.132147260608774	0.27356716154991	1.20845044723766	61	PSMA2; SPCS1; PSMB1; IDE; SUPT20HL1; PIGS; PIGU; PSMD13; PSME4; PSMD8; PSMF1; PSMB9; PSMB7; PSMB6; HSPB1; SUPT20H; PSMD6; ADRM1; PSMA1; PSMA3; PSMA6; UBQLN1; PSMA7; PSMB3; PSMD9; PSMC4; PSME2; PSMD12; PSMD1; PSMD11; PSMA5; PSMB2	1	0.383185112946075
Brain_Substantia_nigra	GOCC_PERICENTRIC_HETEROCHROMATIN	0.161731207289294	0.368600751487258	0.165656695205483	-0.439253365847183	-1.29850548159913	11	NCAPD3; IKZF1; KMT5C; CBX5; CENPB; UHRF2; MACROH2A1	1	0.368600751487258
Brain_Substantia_nigra	GOCC_PERICENTRIOLAR_MATERIAL	0.824156305506217	0.930220986933347	0.0490939668192139	0.252789446060224	0.720085480322542	11	BBS4; NEK1; DYRK3	1	0.930220986933347
Brain_Substantia_nigra	GOCC_PERIKARYON	0.00273976219897587	0.021217128792069	0.431707695803346	-0.341019925763297	-1.72623340150011	77	LRRK2; KCNK1; KIF5A; ITGA1; RNF112; SLC1A1; APP; KCNB1; SCN1B; KCNE3; SERPINI1; CPLX1; GNRH1; SLC2A3; EFNA2; CTNND2; TRPM2; BRD1; CCK; NEURL1; CRHBP; WDFY3; FMR1; PTPRS; MYO1D; RTN4RL2; NSMF; SLC8A2; CPNE6; ROGDI; NTSR1; TTLL7; PTPRN; DRP2; RTN4R; SHTN1; PRPH	1	0.021217128792069
Brain_Substantia_nigra	GOCC_PERINUCLEAR_ENDOPLASMIC_RETICULUM	0.643326039387309	0.824972993934022	0.0707899094502623	-0.278197581502843	-0.86494368911271	12	CYBB; ADAM10; PIK3R1; OSBPL7	1	0.824972993934022
Brain_Substantia_nigra	GOCC_PERINUCLEAR_REGION_OF_CYTOPLASM	0.0694400848473483	0.21251577138239	0.287805130535564	-0.18288511158246	-1.18871823859905	391	CYFIP1; MGAT1; ALOX5; CYLD; CTSB; SRCAP; VAMP8; TPD52; RAP1A; SERPINF1; TNKS2; STX7; CAV2; BTK; RNF207; PLA2G2A; SIPA1; CD34; KIF5A; DEF6; AANAT; ITGB1BP1; LYN; PICK1; CYBB; TAF8; TNK2; LAMB1; ANKRD13D; PKN2; OPTN; P2RX4; CEP250; ATP7B; APP; CHI3L1; FZD9; NUPR1; COBL; S100A6; ITGA3; SPIRE1; UPF2; RAB29; CX3CR1; PRKACB; KCNS1; AIF1; LCP1; PREX1; RANGRF; REP15; ADAM10; CD2AP; TESK1; HHATL; S100A4; TPPP; VPS54; MYO9B; PLEC; STING1; ACTN4; ATCAY; DNM2; TSTD1; CYB5R4; PIK3R1; SORT1; CORO1B; BAG5; FXR1; NME2; PDE2A; MAP2K2; UBQLN4; TGFA; PLVAP; RAB15; MTMR2; GDPD5; LAPTM5; SPAG9; CABP7; BPTF; OSBPL7; TNFSF13B; RASGRP3; SLC11A2; AATK; NEURL1; PDE4A	1	0.21251577138239
Brain_Substantia_nigra	GOCC_PHAGOCYTIC_CUP	0.00917104385637171	0.0515059080280684	0.380730400722792	-0.524134796661235	-1.83446717284999	19	BIN2; ABCA7; SH3BP1; MCOLN1; AIF1; LCP1; DNM2; CORO1A	1	0.0515059080280684
Brain_Substantia_nigra	GOCC_PHAGOCYTIC_VESICLE	0.000575903056149461	0.00596634373060206	0.477270815362862	-0.340887405547757	-1.7515625538456	92	NCF4; VAMP8; CTSS; RAP1A; RAC2; TLR7; FMNL1; SLC11A1; TLR1; TCIRG1; CYBB; SRGAP2; HLA.H; SYK; MCOLN1; ANXA3; ZYX; NCF2; MPEG1; HLA.B; B2M; PLD4; DNM2; CORO1A; TLR9; HLA.A; RAB32; LAMP2; PIK3C3; WAS; BECN1	1	0.00596634373060206
Brain_Substantia_nigra	GOCC_PHAGOCYTIC_VESICLE_MEMBRANE	0.0208624885622876	0.09339974464099	0.352487857583619	-0.320869810872115	-1.52299274286554	57	VAMP8; RAC2; SLC11A1; TLR1; TCIRG1; CYBB; HLA.H; MCOLN1; ANXA3; HLA.B; B2M; DNM2; CORO1A; HLA.A; RAB32; LAMP2; PIK3C3; ATP6V0A2; CYBA; HLA.E; SNAP23	1	0.09339974464099
Brain_Substantia_nigra	GOCC_PHAGOPHORE_ASSEMBLY_SITE	0.408376963350785	0.646217164830506	0.0826646449123753	0.327067722732712	1.035397379046	16	RAB1B; ZFYVE1; SQSTM1; STX12; WDR45	1	0.646217164830506
Brain_Substantia_nigra	GOCC_PHOSPHATASE_COMPLEX	0.719128329297821	0.875798092893617	0.0702812841717392	-0.21404566173303	-0.837027244783025	28	PPP1R3B; PPP1CC; PPP1R9B; PPP4R2; NCK1; PPP4R3B; CTDNEP1	1	0.875798092893617
Brain_Substantia_nigra	GOCC_PHOSPHATIDYLINOSITOL_3_KINASE_COMPLEX	0.000887553313164587	0.00844025794358048	0.477270815362862	-0.57299431161968	-2.04601506628338	20	SOCS5; PIK3CG; SOCS6; SOCS4; SOCS7; PIK3R5; PIK3R1; PIK3R3; PIK3C3; PIK3C2B; BECN1	1	0.00844025794358048
Brain_Substantia_nigra	GOCC_PHOTORECEPTOR_CONNECTING_CILIUM	0.182456140350877	0.392253044911977	0.134273452883202	0.402090095283064	1.26178485288864	15	NPHP1; IFT52; IFT122; TMEM237; ARL3; PCDHB15; IFT57; IFT140	1	0.392253044911977
Brain_Substantia_nigra	GOCC_PHOTORECEPTOR_INNER_SEGMENT	0.301919720767888	0.544567610197052	0.0999276973731092	0.330736741372253	1.13455316489089	22	BSG; ASRGL1; EPB41L5; GUCA1A; REEP6; GUCA1B	1	0.544567610197052
Brain_Substantia_nigra	GOCC_PHOTORECEPTOR_OUTER_SEGMENT	0.31748726655348	0.561138790035587	0.0952879846194844	0.308936347012471	1.11527677340083	26	BSG; DHRS3; GUCA1A; TMEM237; GUCA1B; RGR	1	0.561138790035587
Brain_Substantia_nigra	GOCC_PIGMENT_GRANULE	0.463215258855586	0.693208349152735	0.100990587455923	-0.202318330761388	-1.00673184177624	73	CTSB; GPNMB; SERPINF1; SDCBP; STX3; MMP14; FLOT1; RAB29; ATP1A1; NAP1L1; MYO7A; FASN	1	0.693208349152735
Brain_Substantia_nigra	GOCC_PLASMA_MEMBRANE_BOUNDED_CELL_PROJECTION_CYTOPLASM	0.631336405529954	0.81634642277955	0.0546808488785442	0.193618979452375	0.911479205161542	83	TTC30A; AP3S2; CFAP91; CCDC113; WDR35; TULP3; AP3B1; EFHC1; SYBU; SNAPIN; WLS; BBS5; BBS1; RAB21; GAS8	1	0.81634642277955
Brain_Substantia_nigra	GOCC_PLASMA_MEMBRANE_PROTEIN_COMPLEX	1.19864434753368e-08	5.77676751568661e-07	0.747739663149885	-0.327626133390138	-2.02286900971751	267	APBB1IP; NCF4; SLC7A5; KCNK6; CACNA1A; IL18R1; GJA4; CAV2; SDCBP; KCNK1; KCNJ11; GNGT2; TLR1; IFNLR1; HLA.DMA; CD8A; KCNAB3; ITGAL; HLA.DMB; ITGA1; IL27RA; CHUK; LYN; ITGAX; CYBB; TNK2; FCER1G; HLA.H; CACNG5; KCNF1; SYK; HLA.DQA1; HLA.DOA; FLOT1; OSMR; ITGA3; KCNB1; SCN1B; DUOX1; KCNE3; CD74; GNA15; ATP1A1; KCNS1; NCF2; GNB4; ITGA6; CACNG7; CATSPERG; IL13RA1; GRIN2D; HLA.B; STAC3; TGFBR1; SCN3A; HLA.DPA1; B2M; LILRA4; GRIA3; CACNA1H; SMAD7; HMGB1; SHISA7; CSF2RB; LRP1; ACVR2B; HLA.A; GRIA4; HLA.DRA; HLA.DRB1; HSPG2; CACNG4; OLFM2; CALCRL; ITGB2; EMILIN1; HCN2; PLP1; PTPN6; ITGAM; CD4; IKBKB; SHANK1; CACNB3; TFRC; GRIN1; CTNNB1; BIRC2; GNA13; CYBA; ITGA5; GABBR1; HLA.E; HLA.DPB1; DLG4; ALCAM; CPT1C; ITGA2; SLC6A6; HSPA2	5.95007054115721e-05	5.77676751568661e-07
Brain_Substantia_nigra	GOCC_PLASMA_MEMBRANE_RAFT	0.00902959778958372	0.0512521718915893	0.380730400722792	-0.340409928634594	-1.61361813213645	56	LRRK2; P2RY12; CAV2; SELPLG; CAVIN2; CD8A; LCP2; TGFBR2; FLOT1; CD177; PLPP2; ATP1A1; TREM2; RANGRF; HCK; ITGB2; PLVAP; ITGAM; CLN3	1	0.0512521718915893
Brain_Substantia_nigra	GOCC_PLASMA_MEMBRANE_REGION	1.34952712816268e-05	0.000260663527789866	0.593325476396405	-0.226515835495679	-1.51636081963589	566	SLC7A6; SSH1; CD1D; LRRK2; FGR; CTSB; ADAM17; MYH9; SLC7A7; ABCC5; SLC7A5; P2RY12; LRFN4; ARF6; KCTD12; SLC12A6; CAV2; PLEK; SLC4A7; SELPLG; ADRA2C; CAVIN2; FGD5; ZNRF2; ABCA7; KCNK1; PIANP; KCNJ11; CA11; FCHO2; DAB2; C5AR2; STX3; MAP4K2; CD8A; CD34; ADGRL1; PPP1CC; TCIRG1; CTSK; DOCK8; SLCO2B1; NUMB; ARRB2; PICK1; TNK2; LCP2; ABCB1; SRGAP2; CACNG5; FLRT3; SH3YL1; PKN2; TGFBR2; AJM1; SLC1A1; FLOT1; FSD1; PPP1R9B; CD177; ATP7B; APP; AJAP1; FZD9; OSMR; ITGA3; KCNB1; PLPP2; DUOX1; SPIRE1; CA2; ITSN2; RASGRP2; VLDLR; ATP1A1; UNC13B; CNTNAP1; AIF1; CACNG7; TREM2; LCP1; RANGRF; SLC16A8; SLC19A1; GRIN2D; CSPG4; LRRC4B; MYO7A; ADAM10; EEF1A1; ABCA8; ANXA13; SRPX2; GRIA3; ADGRE2; DNM2; CRB3; SORT1; SLC16A1; HTR1B; SLC12A2; SHISA7; LRP1; TLR9; SLITRK3; SPATA13; GRIA4; KATNBL1; PLEKHA1; SLC2A5; SLC52A3; PLEKHO1; HCK; CACNG4; ARHGAP45; BST2; CNNM4; FSCN1; ITGB2; PDE2A; MTSS2; LRP2; IFIT5; CRKL; NDE1; TGFA; GABRE; CNKSR3; CNTNAP4; PLVAP; ADRB2; MTMR2; SLC39A4; ITGAM; PARD6A; ECT2; SYNDIG1; ERBIN; SLC11A2; CLN3; SHANK1; CLDN7; SLITRK1; GABRQ; LRFN3; PDE4A; ITPK1; LEPR; CACNB3; RP2; TFRC; GRIN1; SLC23A2; CTNNB1; STX1B; GNA13; FMR1; TMEM235; ITGA5; GABBR1; SPTBN2; SLC4A11; SLC6A13; THY1; P2RX6; C5AR1; PTPRS; FGD2; DLG4; PITPNM1; FCHO1; DIAPH1; HIP1; PROM2; MYO1D; SLC6A6; NF2; SHC4; IQCE; UNC13C; DGKD; SLC9B2; SLC8A2; GRIA2; STXBP3; PRKCZ; PDXP; CLCA4	0.0669905266419955	0.000260663527789866
Brain_Substantia_nigra	GOCC_PLASMA_MEMBRANE_SIGNALING_RECEPTOR_COMPLEX	4.72778767383687e-07	1.39694869124561e-05	0.674962860011025	-0.423226006332169	-2.19090456582883	95	APBB1IP; IL18R1; SDCBP; TLR1; IFNLR1; CD8A; ITGAL; ITGA1; IL27RA; CHUK; LYN; ITGAX; CACNG5; SYK; OSMR; ITGA3; ITGA6; CACNG7; IL13RA1; GRIN2D; TGFBR1; B2M; GRIA3; SHISA7; CSF2RB; ACVR2B; GRIA4; CACNG4; OLFM2; CALCRL; ITGB2; EMILIN1; PLP1; PTPN6; ITGAM; CD4; IKBKB; SHANK1; TFRC; GRIN1; BIRC2; ITGA5; GABBR1; DLG4; ALCAM; CPT1C; ITGA2	0.00234687380129262	1.39694869124561e-05
Brain_Substantia_nigra	GOCC_PLATELET_ALPHA_GRANULE	0.0286066434515469	0.11668313729949	0.352487857583619	-0.344714463758053	-1.58145838917705	50	ACTN1; LHFPL2; FERMT3; THBS2; TOR4A; F13A1; SERPINA5; CFD; APP; TREML1; A2M; PROS1; SERPINF2; CYRIB; ACTN4; SRGN; SERPINE1; PECAM1; SERPINA1	1	0.11668313729949
Brain_Substantia_nigra	GOCC_PLATELET_ALPHA_GRANULE_LUMEN	0.0176019151842259	0.0826640557942265	0.352487857583619	-0.395864590278578	-1.62204377716981	33	ACTN1; FERMT3; TOR4A; F13A1; CFD; APP; A2M; PROS1; SERPINF2; CYRIB; ACTN4; SRGN; SERPINE1; SERPINA1	1	0.0826640557942265
Brain_Substantia_nigra	GOCC_PLATELET_ALPHA_GRANULE_MEMBRANE	0.968109339407745	0.990660639212543	0.0531298054705469	-0.190006880592893	-0.561691714110296	11	LHFPL2; PECAM1; CD9	1	0.990660639212543
Brain_Substantia_nigra	GOCC_PML_BODY	0.00763358499535251	0.0457485365955536	0.407017918923954	-0.335330358639516	-1.616747619672	62	CHD3; RB1; CIITA; ZBTB16; SPN; ELF4; MAX; HIPK3; N4BP1; RNF111; SATB1; NR2C1; LRCH4; CASP8AP2; PIAS1; SIRT1; TP53INP1; CDK9; CBX5; KAT6A; MRE11; WDFY3; SP100; ZBED1; THAP1; NFE2; DAXX; HIPK1	1	0.0457485365955536
Brain_Substantia_nigra	GOCC_PODOSOME	0.00612845407050239	0.0387043842315189	0.407017918923954	-0.535932719827242	-1.81998177596431	17	SCIN; BIN2; FERMT3; LCP1; PTPN12; FSCN1; RHOU; HNRNPK; ACTR2; AFAP1L1	1	0.0387043842315189
Brain_Substantia_nigra	GOCC_POLYMERIC_CYTOSKELETAL_FIBER	0.182926829268293	0.392584859700737	0.211400189384923	-0.178240184053979	-1.09674354830183	277	CYLD; TUBGCP3; KIFC2; CLIP2; ACTN1; MAPRE2; RAC2; TTL; IFFO1; KIF5A; CEP295; KIF1A; KIF12; MID1IP1; CEP170; DUSP22; BOD1L1; TPT1; RHOQ; TUBB4A; FSD1; COBL; RCSD1; RCC2; TTLL11; KRT13; KIF19; AIF1; LCP1; CD2AP; HOOK2; MICAL1; TPPP; TUBG2; SAA1; MYO9B; PLEC; EHBP1; DNM2; CORO1A; MAP3K11; CORO1B; HAUS5; RASSF5; NME2; FAM110C; HLA.DRB1; ARHGAP4; HCK; MAP2K2; RTN2; NDE1; HAUS4; PSRC1; IQGAP1; KIF2A; LZTS2; KIF5C; CLDN11; WAS; HCLS1; NAV1; CRHBP; EHBP1L1	1	0.392584859700737
Brain_Substantia_nigra	GOCC_POLYSOMAL_RIBOSOME	0.910091743119266	0.96842345398586	0.0460457683018055	0.221708402408167	0.644915026249157	12	RPL36; RPL18; RPL8; NUFIP2; LARP4B; RPL7A; RPL19; PNPT1; RPL6; RPS21; DHX9; FMR1	1	0.96842345398586
Brain_Substantia_nigra	GOCC_POLYSOME	0.756038647342995	0.892927871855967	0.0676760401641789	-0.2056267160673	-0.825837397945949	31	UPF2; EIF4G1; FXR1; FMR1; DHX9; RPS21; RPS6; RPL6; PNPT1; AGO1; LARP6; IMPACT; MSI2; VIM; RPL19; MCRS1; RPL7A; EIF2S1; NAA35; CALR; LARP4B; NUFIP2; LARP4; ATXN2; PSMA6; DRG1; PSMA1; RPL8; MSI1; RPL18	1	0.892927871855967
Brain_Substantia_nigra	GOCC_PORE_COMPLEX	0.579584775086505	0.780325148773912	0.0643583367917361	0.295812446446332	0.916961829556125	14	TSPAN33; PDZD11; BCL2; SPG7; TOMM40; VDAC2; VDAC1	1	0.780325148773912
Brain_Substantia_nigra	GOCC_POSTSYNAPSE	0.000539709943964882	0.00568815320985493	0.477270815362862	-0.237905908857044	-1.50165538778913	321	P2RX7; KLHL17; CYFIP1; SLA; LRRK2; LRFN4; KCTD12; FBXO2; ADRA2C; NCK2; DLG5; STX3; ADGRL1; PPP1CC; KIF1A; LYN; DGKZ; ARRB2; PICK1; RNF112; SRGAP2; CACNG5; FLRT3; SYNGAP1; SLC1A1; PPP1R9B; P2RX4; APP; SOS1; FZD9; KCNB1; ATP1A1; CPLX1; DCLK1; CACNG7; GRIN2D; WNT5A; WASF1; LRRC4B; ADAM10; TPPP; PLCB3; GRIA3; SAMD14; MYO18A; DNM2; SHISA7; LRP1; PPP1R9A; FXR1; MYD88; SLITRK3; GRIA4; SRGN; CACNG4; SRCIN1; CRKL; CTNND2; GABRE; HAP1; CAMK2N1; MTMR2; C1QC; IQSEC3; SYNDIG1; GRIPAP1; ERBIN; CAMK2A; SHANK1; SLITRK1; GABRQ; NEURL1; LRFN3; USP8; TANC2; TM9SF2; C1QB; GRIN1; C1QA; DYNLL2; FMR1; PALMD; ACTR2; GABBR1; SPTBN2; RGS10; MINK1; P2RX6; MAPK8IP2; PTPRS; DLG4; CPT1C; HIP1; NSMF; DLGAP3; SHC4; SLC8A2; GRIA2	1	0.00568815320985493
Brain_Substantia_nigra	GOCC_POSTSYNAPTIC_DENSITY_MEMBRANE	0.0682926829268293	0.210955120129919	0.271288554688953	-0.319336807382857	-1.39401139746951	42	LRFN4; ADRA2C; CACNG5; CACNG7; GRIN2D; LRRC4B; SHISA7; SLITRK3; CACNG4; SYNDIG1; SLITRK1; LRFN3; PTPRS; DLG4; GRIA2; SYNJ2BP; CACNG8; PRRT1	1	0.210955120129919
Brain_Substantia_nigra	GOCC_POSTSYNAPTIC_MEMBRANE	0.230769230769231	0.456753772543246	0.160801401070022	-0.200277101793422	-1.09732438057347	125	LRFN4; KCTD12; ADRA2C; ARRB2; SRGAP2; CACNG5; FLRT3; KCNB1; CACNG7; GRIN2D; LRRC4B; ADAM10; GRIA3; DNM2; SHISA7; SLITRK3; GRIA4; CACNG4; CRKL; GABRE; SYNDIG1; SHANK1; SLITRK1; GABRQ; LRFN3; GRIN1; FMR1; GABBR1; P2RX6; PTPRS; DLG4; HIP1; SHC4; GRIA2; NLGN2; CBLN1; SYNJ2BP; DNM1; CNTN2; CACNG8; PRRT1; DTNBP1; STRN	1	0.456753772543246
Brain_Substantia_nigra	GOCC_POSTSYNAPTIC_SPECIALIZATION_INTRACELLULAR_COMPONENT	0.717777777777778	0.875220391919803	0.066132620475844	-0.279744873504616	-0.795674255722133	10	LYN; DNM2; SRGN	1	0.875220391919803
Brain_Substantia_nigra	GOCC_POSTSYNAPTIC_SPECIALIZATION_MEMBRANE	0.0922330097087379	0.257216101232682	0.231126709673834	-0.285705256603008	-1.31176845269453	51	LRFN4; ADRA2C; CACNG5; CACNG7; GRIN2D; LRRC4B; SHISA7; SLITRK3; CACNG4; SYNDIG1; SLITRK1; LRFN3; P2RX6; PTPRS; DLG4; GRIA2; NLGN2; SYNJ2BP; CACNG8; PRRT1	1	0.257216101232682
Brain_Substantia_nigra	GOCC_POTASSIUM_CHANNEL_COMPLEX	0.00411227120300041	0.028914042849425	0.407017918923954	-0.413693654834582	-1.80591042613142	42	KCNK6; KCNK1; KCNJ11; KCNAB3; KCNF1; KCNB1; KCNE3; KCNS1	1	0.028914042849425
Brain_Substantia_nigra	GOCC_PRECATALYTIC_SPLICEOSOME	0.187607573149742	0.399007709132527	0.130777137971974	0.314919676983847	1.2028959394221	32	PRPF31; SMU1; SF3B3; SNRPE; SF3B6; PRPF6; SNIP1; SNRPB2; LSM7; SNRPF; SNRPD3; SF3A3; SF3B2; SNRPD2; PRPF4; SNRPA1; IK; LSM4; PRPF38A; EFTUD2; SNRPB; PRPF3	1	0.399007709132527
Brain_Substantia_nigra	GOCC_PRERIBOSOME	0.867892976588629	0.951672351620489	0.0439759278026345	0.178482258198643	0.770464281203173	56	UTP23; NOL10; WDR46; UTP14A; NGDN; FCF1; DCAF13; UTP18; RRP9; EIF6; EBNA1BP2; EMG1; MRTO4; WDR36; RPF1; NOP58; WDR74; UTP20; NOC2L; NOP56	1	0.951672351620489
Brain_Substantia_nigra	GOCC_PRERIBOSOME_LARGE_SUBUNIT_PRECURSOR	0.545454545454545	0.752748502539996	0.0840745577910723	-0.265771214306225	-0.930196909724289	19	NSA2; NIP7; RRS1; RRP1; BOP1	1	0.752748502539996
Brain_Substantia_nigra	GOCC_PRERIBOSOME_SMALL_SUBUNIT_PRECURSOR	0.542141230068337	0.751001111032315	0.0817515582532145	-0.311027743849241	-0.91944936958811	11	RRP1; RRP1B; FTSJ3; LTV1; NOP14; NOP9; RIOK1; BYSL; RIOK3; NOB1; UTP20	1	0.751001111032315
Brain_Substantia_nigra	GOCC_PRESPLICEOSOME	0.47877358490566	0.70793777423215	0.0905428948469474	-0.308620406512747	-0.998422460638246	14	SF3B1; LUC7L; PRPF40B; LUC7L3	1	0.70793777423215
Brain_Substantia_nigra	GOCC_PRESYNAPSE	0.00180823506177946	0.0150870435139297	0.45505986738723	-0.239162364522483	-1.46753769517806	252	CYFIP1; LRRK2; POLG; ARF6; KCTD12; STX7; ADRA2C; ZNRF2; FCHO2; STX3; ADGRL1; PPP1CC; CLCN4; KIF1A; C1QL1; PICK1; RNF112; FLRT3; SLC1A1; FLOT1; P2RX4; APP; SYNGR2; ITSN2; UNC13B; CPLX1; CNTNAP1; GNRH1; CABP4; LRRC4B; ADAM10; MICAL1; SEPTIN3; BCL2L1; PNISR; ATCAY; DNM2; RAB26; HTR1B; STXBP2; BRSK1; FXR1; SNCB; NRXN2; GAD1; SRCIN1; PDE2A; HAP1; CNTNAP4; RAB15; MTMR2; CCK; SYNDIG1; PNOC; CLN3; LRFN3; RAB13; CRHBP; SLC17A5; GRIN1; STX1B; NDEL1; FMR1; SV2A; GABBR1; SPTBN2; RGS10; PPFIA4; SNAP23; PTPRS; DLG4; ITGA2; HIP1; CANX; PPFIBP2; KCNA6; UNC13C; SLC9B2; SLC8A2; STXBP3; BIN1; SNPH; ROGDI	1	0.0150870435139297
Brain_Substantia_nigra	GOCC_PRESYNAPTIC_ACTIVE_ZONE	0.727272727272727	0.879673932305511	0.069119845655101	-0.19172166558802	-0.863557814635802	46	STX3; FLOT1; APP; UNC13B; CNTNAP1; PNISR; BRSK1; GAD1; LRFN3; STX1B; SV2A; PPFIA4; PPFIBP2; UNC13C	1	0.879673932305511
Brain_Substantia_nigra	GOCC_PRESYNAPTIC_ACTIVE_ZONE_MEMBRANE	0.553082191780822	0.758634982039237	0.066132620475844	0.281816902925344	0.93748298896975	19	P2RY1; NTNG2; GPM6A; CDH2; PHB	1	0.758634982039237
Brain_Substantia_nigra	GOCC_PRESYNAPTIC_MEMBRANE	0.323529411764706	0.566290550070522	0.123257226381337	-0.216260494131737	-1.07270840867392	71	KCTD12; ZNRF2; FCHO2; STX3; ADGRL1; PICK1; ITSN2; UNC13B; CNTNAP1; LRRC4B; HTR1B; PDE2A; CNTNAP4; LRFN3; STX1B; FMR1; GABBR1; PTPRS; HIP1; UNC13C; SNPH; NLGN2	1	0.566290550070522
Brain_Substantia_nigra	GOCC_PROTEASOME_ACCESSORY_COMPLEX	0.647160068846816	0.827324898726653	0.0588438169595807	0.254857577409061	0.867603455291888	21	PSMD13; PSMD8; PSMD6; ADRM1; PSMD9; PSMC4; PSME2; PSMD12; PSMD1; PSMD11	1	0.827324898726653
Brain_Substantia_nigra	GOCC_PROTEASOME_CORE_COMPLEX	0.0155352333503283	0.0753929959687482	0.380730400722792	0.537131715176672	1.70039637494559	16	PSMA2; PSMB1; PSMF1; PSMB9; PSMB7; PSMB6; PSMA1; PSMA3; PSMA6; PSMA7; PSMB3; PSMA5; PSMB2	1	0.0753929959687482
Brain_Substantia_nigra	GOCC_PROTEIN_ACETYLTRANSFERASE_COMPLEX	0.115979381443299	0.29768441028156	0.211400189384923	-0.264002920533558	-1.2762443808842	60	MSL1; EP300; JADE2; DR1; EPC1; OGT; JADE3; MSL3; BRPF1; MAP3K7; BRPF3; SGF29; MSL2; KAT6A; BRD1; NAA16; EP400; KAT5; TAF4; TAF6L; KAT6B; ENY2; NAA25; MORF4L1	1	0.29768441028156
Brain_Substantia_nigra	GOCC_PROTEIN_COMPLEX_INVOLVED_IN_CELL_ADHESION	0.0303161128042221	0.121952337082787	0.352487857583619	-0.449044754251984	-1.55391720102556	18	ITGAL; ITGA1; LYN; ITGAX; ITGA3; ITGA6; ITGB2; EMILIN1; PLP1; ITGAM; ITGA5; ITGA2	1	0.121952337082787
Brain_Substantia_nigra	GOCC_PROTEIN_DNA_COMPLEX	0.754916792738275	0.892927871855967	0.04577044581081	0.178269032102883	0.84469049558737	85	H1.2; H2AX; NFE2L2; H2AC11; GTF2E1; DONSON; POT1; POLD3; NFYC; GTF2H3; JUND; ORC3; GINS2; PRPF19; H2AJ; MCM4; NPM1; MCM6; H2BC19P; GTF2A1; XRCC6; DDIT3; RPA1; H4C8; MCM2; PCNA; BCAS2; MCM3	1	0.892927871855967
Brain_Substantia_nigra	GOCC_PROTEIN_KINASE_COMPLEX	0.278350515463918	0.518279054299657	0.131457611642763	-0.226785268392519	-1.09632660073728	60	ZBTB7A; RB1; CCNJ; CHUK; PYCARD; TGFBR1; CCNP; MAP3K7; CCNE2; ACVR2B; CCNI; CDK9; IFIT5; IKBKB	1	0.518279054299657
Brain_Substantia_nigra	GOCC_PROTEIN_LIPID_COMPLEX	0.223021582733813	0.447847547204955	0.142901149386948	-0.344968433871288	-1.19376159754142	18	APOC2; PLA2G7; APOBR; HPR; VLDLR; SAA1; APOC1; LCAT; APOA2; BIN1	1	0.447847547204955
Brain_Substantia_nigra	GOCC_PROTEIN_PHOSPHATASE_TYPE_1_COMPLEX	0.0956719817767654	0.262207607113085	0.219250346703755	-0.487171655130881	-1.44015985727756	11	PPP1R3B; PPP1CC; PPP1R9B; NCK1	1	0.262207607113085
Brain_Substantia_nigra	GOCC_PROTON_TRANSPORTING_TWO_SECTOR_ATPASE_COMPLEX	0.215488215488215	0.438595918367347	0.119348440591015	0.347885768067235	1.22207426452799	23	CCDC115; ATP6V0E1; ATP5PB; ATP5MF; ATP5MG; ATP5F1A; DMAC2L; ATP5F1C; ATP6V0E2; ATP6V0D1; ATP5F1D; ATP6V0C; ATP6V1G2	1	0.438595918367347
Brain_Substantia_nigra	GOCC_PROTON_TRANSPORTING_TWO_SECTOR_ATPASE_COMPLEX_PROTON_TRANSPORTING_DOMAIN	0.473394495412844	0.703571938691425	0.0774767547848578	0.340870057742821	0.991537622611389	12	ATP6V0E1; ATP5PB; ATP5MF; ATP5MG; DMAC2L; ATP6V0E2; ATP6V0D1; ATP6V0C	1	0.703571938691425
Brain_Substantia_nigra	GOCC_PROTON_TRANSPORTING_V_TYPE_ATPASE_COMPLEX	0.441535776614311	0.673152209801425	0.0785029047348687	0.31874672638693	1.00905562408624	16	CCDC115; ATP6V0E1	1	0.673152209801425
Brain_Substantia_nigra	GOCC_PSEUDOPODIUM	0.912966252220249	0.968989624977831	0.0444181153081573	0.222803522107353	0.634668827099709	11	CAPN2; MYOZ1; ARRB1; F2RL1; PLA2G6	1	0.968989624977831
Brain_Substantia_nigra	GOCC_P_BODY	0.829787234042553	0.933370902805247	0.0621124188949471	-0.177786233396904	-0.802770067362362	47	AGO4; SAMD4A; CNOT1; CSDE1; CNOT8; CARHSP1; APOBEC3A; CNOT3; BTBD2; APOBEC3C; MEX3B; PAN2; XRN1; PNRC2; NANOS3; AGO3	1	0.933370902805247
Brain_Substantia_nigra	GOCC_RECEPTOR_COMPLEX	3.93931181181527e-08	1.56437950670808e-06	0.719512826338911	-0.345596179687417	-2.02548446297702	188	LY96; APBB1IP; FLT1; IL18R1; TLR7; SDCBP; TLR1; IFNLR1; VIPR1; AIP; CD8A; ITGAL; ITGA1; IL27RA; CHUK; LYN; ITGAX; OLR1; CSF2RA; CACNG5; SYK; TGFBR2; MCOLN1; APP; OSMR; ITGA3; CD74; VLDLR; ITGA6; CACNG7; FLT4; IL13RA1; IL3RA; GRIN2D; TGFBR1; B2M; NOTCH3; IL2RG; GRIA3; CD14; HTR1B; SHISA7; CSF2RB; LRP1; ACVR2B; PDGFRA; GRIA4; PLXDC1; CACNG4; OLFM2; CALCRL; ITGB2; LRP2; EMILIN1; PEX5L; CSF3R; GABRE; PLP1; CSF1R; PTPN6; ADRB2; ITGAM; CD4; IKBKB; SHANK1; GABRQ; LEPR; EPHA10; TFRC; GRIN1; BIRC2; ITGA5; GABBR1; P2RX6; TNFRSF1A; DLG4; ALCAM; CPT1C; ITGA2	0.00019554743833851	1.56437950670808e-06
Brain_Substantia_nigra	GOCC_RECYCLING_ENDOSOME	0.00180837850338198	0.0150870435139297	0.45505986738723	-0.31604033009944	-1.62852255186759	94	RAP2A; VAMP8; ARF6; STX7; KCNK1; CLCN4; ATP11B; HLA.H; OPTN; SLC1A1; ENTR1; APP; ADPRH; SORL1; RAB29; GGA3; REP15; HLA.B; B2M; TBC1D12; AMOTL2; ABCG1; HLA.A; RABEP1; BOK; RAB15; ACKR1; SLC39A4; GRIPAP1; SLC11A2; CLN3; RAB13; CD22; TFRC; PHETA2; TBC1D14; CMTM6	1	0.0150870435139297
Brain_Substantia_nigra	GOCC_RECYCLING_ENDOSOME_MEMBRANE	0.0164720846909887	0.0783212915766934	0.352487857583619	-0.360688819486118	-1.62462415378924	46	RAP2A; VAMP8; ARF6; CLCN4; ATP11B; HLA.H; OPTN; SLC1A1; SORL1; GGA3; HLA.B; B2M; HLA.A; BOK; SLC39A4; GRIPAP1; RAB13; CMTM6	1	0.0783212915766934
Brain_Substantia_nigra	GOCC_REGION_OF_CYTOSOL	0.781181619256017	0.907296574166324	0.0613026075396207	-0.239553327332969	-0.744794895639612	12	LRRK2; PLCB3	1	0.907296574166324
Brain_Substantia_nigra	GOCC_REPLICATION_FORK	0.356775300171527	0.600757323626682	0.0891647117820678	0.272116817665995	1.06452947066853	37	H2AX; DONSON; POLD3; RAD51D; TEX264; PRPF19; HMCES; XRCC3; RFC5; TP53; RPA1; RFC4; PCNA; BCAS2; MCM3	1	0.600757323626682
Brain_Substantia_nigra	GOCC_REPLISOME	0.0972477064220184	0.26451376146789	0.193813302725311	0.484324067609028	1.40882287447158	12	DONSON; POLD3; PRPF19; RPA1; PCNA; BCAS2; MCM3	1	0.26451376146789
Brain_Substantia_nigra	GOCC_RESPIRASOME	0.00294888854885425	0.0221921483225926	0.431707695803346	0.420744615414043	1.75061736343807	48	BCS1L; HIGD1A; NDUFS3; NDUFA6; TTC19; CYC1; NDUFS7; SDHC; COX15; RAB5IF; UQCC3; COX6B1; NDUFA1; NDUFS1; NDUFA4L2; NDUFB5; NDUFB3; COA6; NDUFA9; COX7B; NDUFA7; COX5A; COX8A; COX7C; UQCRFS1; UQCRHL	1	0.0221921483225926
Brain_Substantia_nigra	GOCC_RESPIRATORY_CHAIN_COMPLEX	0.0113758300537749	0.0605799910725245	0.380730400722792	0.431466769011567	1.70831697655256	40	BCS1L; NDUFS3; NDUFA6; CYC1; NDUFS7; SDHC; UQCC3; COX6B1; NDUFA1; NDUFS1; NDUFA4L2; NDUFB5; NDUFB3; COA6; NDUFA9; COX7B; NDUFA7; COX5A; COX8A; COX7C; UQCRFS1; UQCRHL	1	0.0605799910725245
Brain_Substantia_nigra	GOCC_RESPIRATORY_CHAIN_COMPLEX_IV	0.182456140350877	0.392253044911977	0.134273452883202	0.401508617795819	1.25996013874047	15	COX6B1; NDUFA4L2; COA6; COX7B; COX5A; COX8A; COX7C; UQCRFS1	1	0.392253044911977
Brain_Substantia_nigra	GOCC_RETROMER_COMPLEX	0.0529666034610225	0.179594412281773	0.321775918075361	-0.51890242316595	-1.61331875625272	12	SNX27; ENTR1; DENND5A	1	0.179594412281773
Brain_Substantia_nigra	GOCC_RIBONUCLEASE_P_COMPLEX	0.034045931692761	0.131398161943661	0.321775918075361	0.585740244797206	1.61705529757733	10	PRORP; HSD17B10; POP5; POP1; RPP40; RPP30; RPP21; RPP38; POP4	1	0.131398161943661
Brain_Substantia_nigra	GOCC_RIBONUCLEOPROTEIN_COMPLEX	0.00175547694328089	0.0148452939462459	0.45505986738723	0.254566213779714	1.46099107495335	397	MRPL24; SRP14; LINC01715; PRPF31; MRPS16; DDX39B; PRORP; UTP23; RBM42; HSPA1B; MRPL50; HSD17B10; ESS2; RBM28; MRPL40; NCBP1; SNRNP40; ALYREF; GPKOW; PPP1R8; UPF1; SART3; NAT10; TGS1; SMU1; POP5; ERI1; AQR; ISY1; ZMAT5; MRPL39; MRPL43; DDX58; MRPS27; LSM1; MRPL16; MRPS18B; MPV17L2; NUFIP1; HBA1; NOL10; RBM14; SF3B3; MRPS28; MRPL44; CACTIN; SNRPE; HBA2; WDR46; SF3B6; PRPF6; RPL36; MRPL17; HSPA1A; RPP25L; MRPS26; HSF1; SNIP1; SNRPC; GEMIN4; PRPF19; PABPC5; MRPS5; DHX29; SNRPB2; MRPL21; G3BP1; MRPL15; EIF3M; UTP14A; MRPS18A; PPIH; MRPL37; DHX8; MRPL13; BUD31; NGDN; RPS27L; MRPL20; NVL; SND1; AAR2; MRPL22; LSM7; FCF1; MRPL10; RBM12B; SNRPA; RUVBL1; POP1; PRKRIP1; USP39; SRA1; CWF19L1; DCAF13; RALY; MRPS10; MAGOH; UTP18; NPM1; RRP9; SNRPF; RBM3; MRPL47; RHEB; WRAP53; MRPS21; EIF6; SNRPD3; EBNA1BP2; MRPL12; EMG1; EIF3I; DHX15; GRSF1; RPP40; MRPS2; MRPS35; MRTO4; TEFM; RPP30; MRPL19; WDR36; SF3A3; RPF1; MRPS12; PABPC1L; SF3B2; NOP58; BCAS2; NUP98; MRPL18; TXNL4B; WDR74; RPL18; MSI1; RPL8; GNL3L; SLBP; EIF4A3; ILF2; MRPL4; SRP9; RBM12; CCDC12; PSMA1; RPP21; APOBEC3F; SRP68; MRPS7; UTP20; SRP54; MALSU1; NOC2L; SNRPD2; ACTB; DRG1; PSMA6; NOP56; EIF3F; EPRS1; ELAVL1; EIF3K; CRNKL1; AKAP8L; TRA2B; PRPF4; U2AF2; SNRPA1; CPEB4; ATXN2; MTERF4; MRPL32; LARP4; IK	1	0.0148452939462459
Brain_Substantia_nigra	GOCC_RIBONUCLEOPROTEIN_GRANULE	0.442424242424243	0.673720505836933	0.110564716336619	-0.178928778977646	-1.00250432083653	138	AGO4; MBNL1; SAMD4A; ATXN2L; TIAL1; CNOT1; PABPC1; NXF1; TDRD6; CSDE1; UPF2; DDX3X; SERPINB1; BLNK; STAU1; EIF4G1; CNOT8; TSTD1; TIA1; FXR1; CARHSP1; PABPC4; CDK9; YBX1; DDX3Y; APOBEC3A; IQGAP1; ZFAND1; CNOT3; BTBD2; APOBEC3C; MEX3B; HNRNPK; FMR1; KHNYN; DHX9; PAN2; HABP4; XRN1; PQBP1; PNRC2; YTHDC2; NANOS3	1	0.673720505836933
Brain_Substantia_nigra	GOCC_RIBOSOMAL_SUBUNIT	2.51989222276411e-06	6.1018268262444e-05	0.627256739718528	0.468722786395412	2.16111506608508	77	MRPL24; MRPS16; MRPL50; MRPL40; MRPL39; MRPL43; MRPS27; MRPL16; MRPS18B; MPV17L2; HBA1; MRPS28; MRPL44; HBA2; RPL36; MRPL17; MRPS26; MRPS5; DHX29; MRPL21; MRPL15; MRPS18A; MRPL37; MRPL13; RPS27L; MRPL20; MRPL22; MRPL10; MRPS10; RBM3; MRPL47; MRPS21; MRPL12; MRPS2; MRPS35; MRPL19; MRPS12; MRPL18; RPL18; RPL8; MRPL4	0.012508744993801	6.1018268262444e-05
Brain_Substantia_nigra	GOCC_RIBOSOME	1.38873096781315e-05	0.000267196144349785	0.593325476396405	0.421847049365107	2.04255362244959	98	MRPL24; MRPS16; MRPL50; PTCD3; MRPL40; MRPL39; MRPL43; MRPS27; MRPL16; MRPS18B; MPV17L2; NUFIP1; HBA1; MRPS28; MRPL44; CHCHD1; HBA2; RPL36; MRPL17; MRPS26; MRPS5; DHX29; MRPL21; MRPL15; MRPS18A; MTG2; PPARGC1A; MRPL37; MRPL13; RPS27L; MRPL20; MRPL22; MRPL10; MRPS25; MRPS10; RBM3; MRPL47; MRPS21; MRPL12; MRPS2; MRPS35; MRPL19; NDUFA7; MRPS12; MRPL18; RPL18; RPL8	0.0689366052422446	0.000267196144349785
Brain_Substantia_nigra	GOCC_RNA_POLYMERASE_COMPLEX	0.0123637273335609	0.0640642405885138	0.380730400722792	0.379292729975218	1.63252862188152	55	WDR61; RPRD1B; POLR2G; GTF2E1; CTR9; GTF2H3; CDC73; TAF7; POLR1A; POLR2C; RTF1; GTF2A1; GTF2A2; POLR3A; ERCC2; POLR1E; POLR3H; TP53; POLR2D; MCM3; POLR2J3; POLR1F; CDK7; POLR1C; MMS19; TAF2	1	0.0640642405885138
Brain_Substantia_nigra	GOCC_RNA_POLYMERASE_III_COMPLEX	0.92	0.972008396599554	0.0543434390269162	-0.223327226729477	-0.635206367445847	10	POLR3G; POLR3GL; POLR3D; POLR1D; POLR3C; CRCP; POLR2H; POLR1C; POLR3H; POLR3A	1	0.972008396599554
Brain_Substantia_nigra	GOCC_RNA_POLYMERASE_II_HOLOENZYME	0.0246706702205097	0.104850348437166	0.352487857583619	0.409946174231008	1.61608056480923	39	WDR61; RPRD1B; POLR2G; GTF2E1; CTR9; GTF2H3; CDC73; TAF7; POLR2C; RTF1; GTF2A1; GTF2A2; ERCC2; TP53; POLR2D; POLR2J3; CDK7; MMS19; TAF2	1	0.104850348437166
Brain_Substantia_nigra	GOCC_RNA_POLYMERASE_II_TRANSCRIPTION_REGULATOR_COMPLEX	0.644345238095238	0.825427035330261	0.0522693317499306	0.188573356582267	0.905214611579199	96	RFXANK; NR1H3; GTF2E1; NFYC; GTF2H3; JUND; TAF7; GEMIN5; TEAD1; MED17; E2F1; SMAD1; YAP1; TCF7L1; POU4F1; TRIP4; GTF2A1; GTF2A2; ERCC2; SFPQ; RXRA; TP53; DDIT3; MED8; TLE1; SMAD4; MED26; RFXAP; ASCC2; ING2; CDK7; TLE3; MMS19; JUN; TAF2	1	0.825427035330261
Brain_Substantia_nigra	GOCC_ROUGH_ENDOPLASMIC_RETICULUM	0.164154103852596	0.369886959384607	0.13880510939114	0.303137455594697	1.23509838761475	43	BGLAP; SLC7A11; SEC61A1; RP9; SUCO; TMCC1; SPPL3; SEC61G; SRPRB; HM13; PLOD2; SEC61B; LRPAP1; CA4; PI4KB; SEC61A2; RPN2; CKAP4; RPL18; SRP9; TMEM97	1	0.369886959384607
Brain_Substantia_nigra	GOCC_ROUGH_ENDOPLASMIC_RETICULUM_MEMBRANE	0.0266405550592758	0.111598071995144	0.352487857583619	0.524283013867623	1.6452341733493	15	SEC61A1; RP9; SUCO; SEC61G; SRPRB; PLOD2; SEC61B; PI4KB; SEC61A2; SRP9; TMEM97	1	0.111598071995144
Brain_Substantia_nigra	GOCC_RUFFLE	3.7379899774005e-05	0.000639840767166071	0.557332238758646	-0.368326265051389	-1.94638698407698	103	CYFIP1; FGR; ADAM17; MYH9; ARF6; ACTN1; PLEK; RINL; FGD5; ABCA7; FGD3; ITGB1BP1; SH3YL1; PPP1R9B; COBL; S100A6; ARHGEF7; RASGRP2; AIF1; LCP1; CSPG4; ARAP3; CD2AP; EEF1A1; ADGRE2; TRPM7; DNM2; S100A11; NME2; SPATA13; PLEKHA1; PLEKHO1; ARHGAP45; FSCN1; MTSS2; FRMD4B; IFIT5; IQGAP1; PARD6A; PDE4A; KLHL2; ITGA5; CDK6; CAPG; LAYN; FGD2; DIAPH1; NF2; CARMIL2; PDXP; TWF1; HIP1R; MYO6; SCIMP; INPP5J; CLASP2; SNX5	0.185553822478161	0.000639840767166071
Brain_Substantia_nigra	GOCC_RUFFLE_MEMBRANE	0.00983627286415276	0.0541322156293285	0.380730400722792	-0.354883406895456	-1.64000465665999	52	FGR; ADAM17; PLEK; FGD5; ABCA7; SH3YL1; PPP1R9B; RASGRP2; AIF1; LCP1; EEF1A1; ADGRE2; DNM2; SPATA13; PLEKHA1; PLEKHO1; ARHGAP45; MTSS2; IFIT5; PDE4A; ITGA5; FGD2; DIAPH1; NF2; PDXP; TWF1; HIP1R; MYO6; CLASP2; CFL1	1	0.0541322156293285
Brain_Substantia_nigra	GOCC_SAGA_TYPE_COMPLEX	0.936842105263158	0.977062775561621	0.0426733861156084	0.199040071228653	0.624600680147041	15	SUPT20HL1; TAF7; SUPT7L; SUPT20H; TAF2; TADA2B	1	0.977062775561621
Brain_Substantia_nigra	GOCC_SARCOLEMMA	0.190600522193211	0.402664893617021	0.163180127180689	-0.243316748885193	-1.1619011879748	59	SLC38A2; OBSCN; CAV2; KCNJ11; STAC2; FLOT1; KCNB1; SCN1B; BGN; ATP1A1; CACNG7; STAC3; PLEC; SLC2A5; CACNG4; RTN2; MYOT; CAPN3; CACNB3	1	0.402664893617021
Brain_Substantia_nigra	GOCC_SARCOPLASM	0.356643356643357	0.600738928529902	0.0902635484340068	0.270043886286124	1.05839821565825	38	CCDC78; AGL; THBS4; RYR3; SRI; CHERP; HAX1; CAMK2G; RASD1; CMYA5; ASPH; FABP3; FKBP1B; CAMK2B; MANF	1	0.600738928529902
Brain_Substantia_nigra	GOCC_SARCOPLASMIC_RETICULUM_MEMBRANE	0.558464223385689	0.762435754919296	0.0665892104103933	0.294638171846306	0.932735240113803	16	RYR3; SRI; CHERP; CAMK2G; ASPH; FKBP1B; CAMK2B	1	0.762435754919296
Brain_Substantia_nigra	GOCC_SCF_UBIQUITIN_LIGASE_COMPLEX	0.990314769975787	0.998928039318125	0.0549073703290958	-0.141570022599812	-0.541925822566336	26	FBXO2; FBXO38; FBXL19; FBXW4; FBXO32; FBXL8; FBXL16; FBXO48; RBX1; FBH1; CKS1B	1	0.998928039318125
Brain_Substantia_nigra	GOCC_SCHAFFER_COLLATERAL_CA1_SYNAPSE	0.28042328042328	0.520187281024351	0.105125131597001	0.283837025280897	1.11893592125888	39	TUBB2B; GIPC1; ADRB1; NTNG2; BCR; RNF216; WNT7A; ADCY8; ADCY1	1	0.520187281024351
Brain_Substantia_nigra	GOCC_SECONDARY_LYSOSOME	0.00867605380032101	0.049904902740201	0.380730400722792	-0.57902729925778	-1.80383935549152	13	LRRK2; NCF4; NCOA4; NCF2; LAMP2; PIK3C3; CLN3; CRHBP	1	0.049904902740201
Brain_Substantia_nigra	GOCC_SECRETORY_GRANULE	1.21724191485872e-08	5.8099892936141e-07	0.747739663149885	-0.272284251433507	-1.78608341991671	463	ARHGAP9; CYFIP1; CTSC; ALOX5; FGR; NFAM1; CTSB; BMF; GMFG; DOK3; VAMP8; CTSS; C3AR1; STK10; RAP1A; STX7; ACTN1; RNASE3; CAV2; LHFPL2; SLC11A1; SLC17A9; CD53; SDCBP; CDA; BIN2; FERMT3; KCNJ11; GRN; PLA2G2A; LILRB3; CD46; SELL; STX3; CD68; KIF1A; ARPC5; ITGAL; ANGPTL6; ITGA1; TCIRG1; TSPAN14; LTA4H; NCKAP1L; HK3; THBS2; ATP11B; PYCARD; ITGAX; OLR1; RNASE2; CYBB; TOR4A; OSTF1; FCER1G; HLA.H; FGL2; SKIL; CD33; F13A1; NFASC; SERPINA5; CFD; LAIR1; CD177; APP; CD58; OSCAR; CHI3L1; PTAFR; TREML1; ANXA3; A2M; APAF1; MNDA; PROS1; SERPINI1; SERPINF2; DDX3X; CXCR2; SERPINB1; SPACA6; CYRIB; GLIPR1; NCF2; SIGLEC9; FPR1; INS; TIMP2; ACRBP; DGAT1; MAN2B1; HLA.B; ADAM10; NBEAL2; C3; EEF1A1; CUZD1; B2M; IDH1; CD14; STING1; MANBA; FCGR2A; ACTN4; RAB26; DNASE1L1; CTSZ; STXBP2; HMGB1; GHDC; LRP1; S100A11; NME2; SIGLEC14; SLC2A5; SLC2A3; SRGN; ACTR1B; ARHGAP45; BST2; LRG1; ITGB2; CPNE1; LAMP2; DNAJC13; TYROBP; TRPM2; SERPINE1; IQGAP1; PTPN6; RAB15	6.04238886535867e-05	5.8099892936141e-07
Brain_Substantia_nigra	GOCC_SECRETORY_GRANULE_MEMBRANE	5.0779680340013e-07	1.47409551583523e-05	0.659444398037935	-0.346330539938454	-2.02163898359903	182	NFAM1; DOK3; VAMP8; C3AR1; STK10; RAP1A; CAV2; LHFPL2; SLC11A1; SLC17A9; CD53; LILRB3; CD46; SELL; STX3; CD68; KIF1A; ITGAL; TCIRG1; TSPAN14; NCKAP1L; ATP11B; ITGAX; OLR1; CYBB; FCER1G; HLA.H; CD33; NFASC; SERPINA5; LAIR1; CD177; CD58; PTAFR; CXCR2; SPACA6; GLIPR1; SIGLEC9; FPR1; ACRBP; DGAT1; HLA.B; ADAM10; NBEAL2; CUZD1; CD14; STING1; MANBA; FCGR2A; RAB26; SIGLEC14; SLC2A5; SLC2A3; BST2; ITGB2; CPNE1; LAMP2; DNAJC13; TYROBP; TRPM2; IQGAP1; ITGAM; PECAM1; GAA; MCEMP1; CD300A; CMTM6; FCGR3B; VAPA; ADGRE5; CD9; CYBA	0.00252070333207824	1.47409551583523e-05
Brain_Substantia_nigra	GOCC_SECRETORY_VESICLE	3.12177916454283e-08	1.30222788006644e-06	0.719512826338911	-0.257182820465806	-1.71429468748638	542	ARHGAP9; CYFIP1; LRRK2; CTSC; ALOX5; FGR; NFAM1; CTSB; BMF; GMFG; DOK3; VAMP8; CTSS; C3AR1; STK10; RAP1A; STX7; ACTN1; RNASE3; CAV2; LHFPL2; SLC11A1; SLC17A9; CD53; SDCBP; CDA; BIN2; FERMT3; KCNJ11; GRN; PLA2G2A; LILRB3; CD46; SELL; STX3; CD68; CLCN4; KIF1A; ARPC5; ITGAL; ANGPTL6; ITGA1; TCIRG1; TSPAN14; LTA4H; NCKAP1L; HK3; THBS2; ATP11B; PYCARD; ITGAX; OLR1; RNASE2; PICK1; CYBB; RNF112; TOR4A; OSTF1; FCER1G; HLA.H; FGL2; SKIL; CD33; F13A1; NFASC; SERPINA5; CFD; LAIR1; CD177; APP; CD58; OSCAR; CHI3L1; PTAFR; TREML1; ANXA3; A2M; APAF1; MNDA; SYNGR2; PROS1; SERPINI1; SERPINF2; DDX3X; CXCR2; SERPINB1; SPACA6; UNC13B; CYRIB; GLIPR1; NCF2; SIGLEC9; FPR1; INS; TIMP2; ACRBP; DGAT1; MAN2B1; HLA.B; ADAM10; NBEAL2; C3; EEF1A1; CUZD1; B2M; IDH1; CD14; BCL2L1; STING1; MANBA; FCGR2A; ACTN4; RAB26; DNASE1L1; CTSZ; STXBP2; HMGB1; BRSK1; GHDC; LRP1; S100A11; NME2; SIGLEC14; SLC2A5; SLC2A3; SRGN; ACTR1B; ARHGAP45; BST2; LRG1; ITGB2; CPNE1; LAMP2; DNAJC13; TYROBP; TRPM2; HAP1; SERPINE1; IQGAP1; PTPN6; RAB15; MTMR2; SPAG9; ITGAM; PECAM1; GAA; SYNDIG1; CLN3; MCEMP1; SERPINA1; CD300A; RAB13; CRHBP; MMP9; SLC17A5; PDAP1; CMTM6; GRIN1; FCGR3B; HPSE; CPPED1; STX1B; VAPA; ADGRE5; NDEL1; CD9; S100A8; EDN1; APRT; ATP6V0A2; CYBA; SV2A; ACTR2	0.000154965117727906	1.30222788006644e-06
Brain_Substantia_nigra	GOCC_SEH1_ASSOCIATED_COMPLEX	0.810933940774488	0.924562953722474	0.0614364107201271	-0.246541774584172	-0.728818196129883	11	MIOS	1	0.924562953722474
Brain_Substantia_nigra	GOCC_SEX_CHROMOSOME	0.855148342059337	0.946745088780948	0.0466015072985992	0.223483828784417	0.707482134431384	16	H2AX; LRIF1; PLK4	1	0.946745088780948
Brain_Substantia_nigra	GOCC_SIDE_OF_MEMBRANE	1.94797079552704e-10	1.40140971434728e-08	0.826657301178302	-0.334612316425861	-2.0648125274994	279	CD1D; SLA; LRRK2; CYLD; FGR; MYH9; SLC7A5; P2RY12; TLR8; CD86; CAV2; BTNL9; GNGT2; LILRB4; CD8A; CD34; CLEC2B; ITGA1; CCRL2; IL27RA; CCR1; CHUK; LYN; ADA; ERMAP; TNK2; FCER1G; STAC2; ABCB1; HLA.H; CSF2RA; CD33; SERPINA5; SYK; TGFBR2; SPN; HLA.DQA1; FLOT1; PPP1R9B; AJAP1; OSMR; S100A6; ITGA3; CX3CR1; IGHG4; CD74; GNA15; CXCR2; ACE; GNB4; GNRH1; CCR5; AZGP1; IL13RA1; IL3RA; CD163; FCGR3A; CYTH1; RGS1; HLA.B; CD302; STAC3; FOLR2; EEF1A1; HLA.DPA1; B2M; IL2RG; CD14; TNFRSF13C; MICB; ABCG1; LILRB1; PDGFRA; HLA.A; HLA.DRA; ESYT2; HLA.DRB1; HCK; ITGB2; LRP2; MAP2K2; CSF3R; IQGAP1; ITGAM; CD4; IKBKB; RASAL3; LEPR; CD22; BTN3A3; TFRC; BIRC2; GNA13; SEMA7A; ITGA5; THY1; HLA.E; HLA.DPB1; DLG4; ALCAM; ITGA2; HIP1; RTN4RL2; CANX; RASA3; CARMIL2; GRIA2; GNG13	9.66972702899623e-07	1.40140971434728e-08
Brain_Substantia_nigra	GOCC_SITE_OF_DNA_DAMAGE	0.405940594059406	0.645241469391896	0.103197466945307	-0.215018414631	-1.01923470323995	56	SLFN11; ZBTB7A; TIMELESS; IFFO1; ARPC5; SMARCAD1; SMCHD1; CBX5; SAMHD1; UBQLN4; PARP9; MRE11; WAS; NABP1	1	0.645241469391896
Brain_Substantia_nigra	GOCC_SITE_OF_DOUBLE_STRAND_BREAK	0.832535885167464	0.934603935922922	0.0625237414724762	-0.175947269181791	-0.785942771641106	45	ZBTB7A; TIMELESS; IFFO1; ARPC5; SMARCAD1; SMCHD1; SAMHD1; MRE11; WAS; NABP1	1	0.934603935922922
Brain_Substantia_nigra	GOCC_SITE_OF_POLARIZED_GROWTH	0.00536986966851709	0.0350995104829399	0.407017918923954	-0.299477049674282	-1.58525071641102	101	SSH1; CYFIP1; LRRK2; STX3; ADGRL1; ARPC5; FLRT3; FKBP15; PPP1R9B; APP; COBL; ITGA3; PREX1; TIMP2; COPA; ATCAY; DNM2; LRP1; PPP1R9A; FXR1; ARHGAP4; FSCN1; SETX; HAP1; IQGAP1; GDPD5; KIF5C; HCLS1; FRYL; ACAP3; NDEL1; FMR1; THY1; PTPRS	1	0.0350995104829399
Brain_Substantia_nigra	GOCC_SMALL_NUCLEAR_RIBONUCLEOPROTEIN_COMPLEX	0.0354517719562331	0.134852563977579	0.321775918075361	0.364477664603838	1.52828592642356	50	LINC01715; PRPF31; DDX39B; SNRNP40; SART3; TGS1; SF3B3; SNRPE; SF3B6; PRPF6; SNRPC; GEMIN4; SNRPB2; PPIH; AAR2; LSM7; SNRPA; USP39; SNRPF; SNRPD3; SF3A3; SF3B2; TXNL4B	1	0.134852563977579
Brain_Substantia_nigra	GOCC_SMALL_RIBOSOMAL_SUBUNIT	0.00753226778457704	0.0453764287410685	0.407017918923954	0.434834286793529	1.65182874510256	31	MRPS16; MRPS27; MRPS18B; HBA1; MRPS28; HBA2; MRPS26; MRPS5; DHX29; MRPS18A; RPS27L; MRPS10; MRPS21; MRPS2; MRPS35; MRPS12	1	0.0453764287410685
Brain_Substantia_nigra	GOCC_SMALL_SUBUNIT_PROCESSOME	0.0957264957264957	0.262207607113085	0.188204146308491	0.37353740453932	1.36029229794305	27	UTP23; NOL10; WDR46; UTP14A; NGDN; FCF1; DCAF13; UTP18; RRP9; EMG1; WDR36; NOP58; UTP20; NOP56	1	0.262207607113085
Brain_Substantia_nigra	GOCC_SMN_SM_PROTEIN_COMPLEX	0.0851449275362319	0.242907712810262	0.206587922696891	0.51923265660585	1.43344754863196	10	SNRPE; GEMIN5; GEMIN4; GEMIN8; SNRPF; SNRPD3	1	0.242907712810262
Brain_Substantia_nigra	GOCC_SMOOTH_ENDOPLASMIC_RETICULUM	0.606164383561644	0.800265957446808	0.0617054053637523	0.268198635046646	0.892180899765774	19	TTYH1; RYR3; SRI; PRDX4; DNAJC3; TH; SYVN1; HSPA5	1	0.800265957446808
Brain_Substantia_nigra	GOCC_SM_LIKE_PROTEIN_FAMILY_COMPLEX	0.0158864680981757	0.0767124782483891	0.352487857583619	0.382011555990736	1.64905050993996	56	LINC01715; PRPF31; DDX39B; SNRNP40; SART3; TGS1; LSM1; SF3B3; SNRPE; SF3B6; PRPF6; GEMIN5; SNRPC; GEMIN4; SNRPB2; PPIH; AAR2; GEMIN8; LSM7; SNRPA; USP39; SNRPF; SNRPD3; SF3A3; CLNS1A; SF3B2; TXNL4B	1	0.0767124782483891
Brain_Substantia_nigra	GOCC_SNARE_COMPLEX	0.438256658595642	0.669592506392356	0.0972150808846466	-0.254772735983319	-0.996290789167828	28	VAMP8; STX7; USE1; STX3; CPLX1	1	0.669592506392356
Brain_Substantia_nigra	GOCC_SNO_S_RNA_CONTAINING_RIBONUCLEOPROTEIN_COMPLEX	0.0584192439862543	0.192430741305751	0.245041785430996	0.45509180491997	1.46307117163525	17	SNRNP40; POP5; RPP25L; POP1; RRP9; SNRPF; RPP40; RPP30; NOP58	1	0.192430741305751
Brain_Substantia_nigra	GOCC_SOMATODENDRITIC_COMPARTMENT	0.000115059250298058	0.00158214437251956	0.538434096309916	-0.223928670282711	-1.4727879829965	450	KLHL17; CYFIP1; SLA; SLC38A2; LRRK2; CACNA1A; DAB2IP; SERPINF1; FBXO2; ADRA2C; KCNK1; KCNJ11; SAMD4A; STX3; KIF5A; PPP1CC; KIF1A; ITGA1; PYCARD; ADA; ARRB2; CYBB; RNF112; SRGAP2; NFASC; TUBB4A; SYNGAP1; SLC1A1; PPP1R9B; P2RX4; APP; ANXA3; SOS1; COBL; KCNB1; SCN1B; MAX; KCNE3; CX3CR1; SERPINI1; TRIM3; ARHGEF7; CPLX1; CACNG7; SKOR1; GNRH1; PREX1; TIMP2; ZNF385A; WASF1; HRH2; STAU1; ADAM10; CD2AP; ARHGEF15; PDE1C; LMTK3; RIN3; GRIA3; SAMD14; ATCAY; DNM2; SORT1; HTR1B; SLC12A2; SHISA7; LRP1; PPP1R9A; PVALB; FXR1; GRIA4; PLXDC1; SNCB; SLC2A3; CACNG4; SRCIN1; CNNM4; UBXN1; EFNA2; LRP2; DNER; CTNND2; GABRE; TRPM2; ZC3H14; HAP1; CAMK2N1; BRD1; MYOT; MAST1; FZD4; MTMR2; CCK; BPTF; KIF5C; SYNDIG1; GRIPAP1; PNOC; CAMK2A; SHANK1; BECN1; NEURL1; LRFN3; USP8; CRHBP; TANC2; WDFY3; CD22; ELOVL5; ELFN1; GRIN1; RGS12; NDEL1; FMR1; NUMA1; PALMD; SV2A; GABBR1; SPTBN2; RGS10; THY1; MINK1; P2RX6; MAPK8IP2; PTPRS; DLG4; ALCAM; CPT1C; XRN1; MYO1D; RTN4RL2; SLC6A6; URI1; KIF1C; NSMF; SAV1; SLC8A2; GRIA2; GNG13; PRKCZ; BIN1; CPNE6; SNPH; ROGDI; ABR; GOPC; PURA; DOCK10; TNFRSF1B; RTN4; RANGAP1; MPDZ; EEF1A2; ACSL4; DNM1; HRH3; HIP1R; CAD; NTSR1; TTLL7; MARK4; CTTNBP2; FLNB; PTPRN; RPS6; INPP5J; CASC3; DRP2	0.571154118479561	0.00158214437251956
Brain_Substantia_nigra	GOCC_SPANNING_COMPONENT_OF_MEMBRANE	0.85968028419183	0.948051948051948	0.0471642455670861	0.238682716820645	0.679901639349047	11	SLC4A4; TRPM4; SLC24A4	1	0.948051948051948
Brain_Substantia_nigra	GOCC_SPECIFIC_GRANULE	0.000512365603418205	0.00545790312310723	0.477270815362862	-0.35571890780559	-1.81886383803025	91	CYFIP1; VAMP8; C3AR1; STK10; RAP1A; CD53; STX3; ITGAL; TSPAN14; OLR1; CYBB; CD33; LAIR1; CD177; OSCAR; CHI3L1; ANXA3; TIMP2; DGAT1; ADAM10; B2M; DNASE1L1; CTSZ; STXBP2; GHDC; SLC2A5; SLC2A3; LRG1; ITGB2; TRPM2; PTPN6; ITGAM; MCEMP1	1	0.00545790312310723
Brain_Substantia_nigra	GOCC_SPECIFIC_GRANULE_LUMEN	0.0950118764845606	0.261876154841398	0.224966093540314	-0.332728795329864	-1.35115111084679	32	CYFIP1; OSCAR; CHI3L1; TIMP2; B2M; DNASE1L1; CTSZ; GHDC; LRG1; PTPN6	1	0.261876154841398
Brain_Substantia_nigra	GOCC_SPECIFIC_GRANULE_MEMBRANE	0.00447729930293219	0.0309544759606621	0.407017918923954	-0.375908213906189	-1.7520465544447	53	VAMP8; C3AR1; STK10; RAP1A; CD53; ITGAL; TSPAN14; OLR1; CYBB; CD33; LAIR1; CD177; DGAT1; ADAM10; SLC2A5; SLC2A3; ITGB2; TRPM2; ITGAM; MCEMP1; CMTM6; CYBA; SNAP23; MOSPD2; TMEM63A; TNFRSF1B; GPR84; ATP11A; ATP8A1; PLAU; ADGRG3	1	0.0309544759606621
Brain_Substantia_nigra	GOCC_SPINDLE	0.880503144654088	0.955787800144958	0.0732558655828455	-0.145688539693829	-0.853099659253174	190	CYLD; TUBGCP3; UBXN2B; MYH9; KIFC2; MAPRE2; TTL; RB1; CDC25B; CEP295; FBXO5; CEP170; BOD1L1; TPT1; APP; SMC1A; RCC2; CXCR2; ATM; LATS2; CCDC69; FLCN; MAPKBP1; WAPL; TPPP; TUBG2; HAUS5; FAM110C; KATNBL1; RAD21; NDE1; HAUS4; PSRC1; KIF2A; CENPV; ECT2; BEX4; STAG2; CTNNB1; STX1B; NDEL1; NUMA1; CAPG; HAUS6; DIAPH1; PARP4; HSPA2; SMC3; MICAL3; FAM161A; SEPTIN7; DIDO1; SPOUT1; PTPN7; ANAPC5; RANGAP1; IKBKG; MZT2A	1	0.955787800144958
Brain_Substantia_nigra	GOCC_SPINDLE_MICROTUBULE	0.417061611374408	0.653501843075303	0.0988903007520636	-0.24376674473224	-1.00663477463258	35	TUBGCP3; TTL; CEP295; BOD1L1; TUBG2; HAUS5; HAUS4; PSRC1; KIF2A; NUMA1; HAUS6; PARP4; FAM161A	1	0.653501843075303
Brain_Substantia_nigra	GOCC_SPINDLE_MIDZONE	0.0743405275779377	0.221106278548162	0.257206466468838	-0.405561829724967	-1.40344475093318	18	MAPRE2; APP; RCC2; CCDC69; CENPV; NUMA1	1	0.221106278548162
Brain_Substantia_nigra	GOCC_SPINDLE_POLE	0.836166924265842	0.936114707274615	0.042077210988939	0.170990718916987	0.801428727308428	82	EMD; NUBP2; TMEM201; EFHC1; KATNA1; MAPK14; AURKC; BCCIP; NSFL1C; HSF1; WDR73; KLHL21; PLK4; RAE1; CEP95; KLHL22; NPM1	1	0.936114707274615
Brain_Substantia_nigra	GOCC_SPINDLE_POLE_CENTROSOME	0.282608695652174	0.521706792568758	0.106323255932708	0.416826209988088	1.15073368616438	10	EMD; NUBP2; AURKC; NSFL1C; NPM1	1	0.521706792568758
Brain_Substantia_nigra	GOCC_SPLICEOSOMAL_COMPLEX	0.134932533733133	0.330441587297126	0.14551614609036	0.241871856850161	1.20917328107362	121	PRPF31; DDX39B; ESS2; RBM28; SNRNP40; ALYREF; GPKOW; PPP1R8; UPF1; SMU1; AQR; ISY1; ZMAT5; SF3B3; CACTIN; SNRPE; SF3B6; PRPF6; SNIP1; SNRPC; PRPF19; SNRPB2; PPIH; DHX8; BUD31; AAR2; LSM7; SNRPA; PRKRIP1; USP39; CWF19L1; RALY; MAGOH; SNRPF; RBM3; RHEB	1	0.330441587297126
Brain_Substantia_nigra	GOCC_SPLICEOSOMAL_TRI_SNRNP_COMPLEX	0.103270223752151	0.276650507666314	0.181383128498408	0.400292839125117	1.36270403997493	21	PRPF31; SART3; SNRPE; PRPF6; PPIH; LSM7; USP39; SNRPF; SNRPD3; TXNL4B; SNRPD2; PRPF4; LSM4; EFTUD2; SNRPB; PRPF3	1	0.276650507666314
Brain_Substantia_nigra	GOCC_STEREOCILIUM_BUNDLE	0.144522144522145	0.342667155538053	0.178219874951973	-0.392507750230832	-1.31810257181313	16	SLC4A7; MYO7A; PVALB; PDZD7; ELMOD3; ADCY6; TPRN; BBS2; MKKS; IFT20; RHOC	1	0.342667155538053
Brain_Substantia_nigra	GOCC_SUPRAMOLECULAR_COMPLEX	0.13177416203765	0.324628754518557	0.249246554383295	-0.166682186704074	-1.11104772335832	542	AGO4; PELI1; CYLD; TUBGCP3; MBNL1; OBSCN; MYH9; KIFC2; CLIP2; LRRC39; ACTN1; MAPRE2; RAC2; TTL; IFFO1; SAMD4A; COL11A1; KIF5A; CEP295; CENPO; PPP1CC; KIF1A; LTBP4; KIF12; MID1IP1; ATXN2L; CEP170; DUSP22; BOD1L1; DCN; TPT1; TIAL1; RHOQ; CNOT1; TUBB4A; PABPC1; NXF1; TDRD6; FSD1; CSDE1; SMC1A; COBL; MIS18BP1; ADAMTS10; RCSD1; TNNC1; RCC2; UPF2; TMOD3; DDX3X; TTLL11; SERPINB1; BLNK; KRT13; KIF19; AIF1; LCP1; LMOD3; DCTN5; STAU1; LUM; CD2AP; HOOK2; MICAL1; MYBPH; EIF4G1; COL11A2; TPPP; CNOT8; TUBG2; SAA1; MYO9B; PLEC; EHBP1; DNM2; CORO1A; MAP3K11; TSTD1; CORO1B; HAUS5; RASSF5; ARHGEF25; TIA1; MYBPHL; FXR1; NME2; PYROXD1; FAM110C; GPATCH11; CARHSP1; PABPC4; HLA.DRB1; ARHGAP4; COL27A1; HCK; CDK9; YBX1; CBX5; MAP2K2; RTN2; NDE1; HAUS4; PSRC1; DDX3Y; PHF6; MYOT; APOBEC3A; IQGAP1; KIF2A; LZTS2; TNNT1; MYLK2; CENPV; KIF5C; ZFAND1; CLDN11; WAS; PHF2; HCLS1; CNOT3; BTBD2; CAPN3; NAV1; CRHBP; EHBP1L1; PNN; APOBEC3C; MEX3B; HNRNPK; BEX4; MYH7; FBXO32; NDEL1; DYNLL2; FMR1; NUMA1; KHNYN; DHX9; HAUS6; PAN2; HABP4; TPM3; FLNC; KIF3C; XRN1; PARP4; PQBP1; PNRC2; YTHDC2; NANOS3; KIF1C; HID1	1	0.324628754518557
Brain_Substantia_nigra	GOCC_SUPRAMOLECULAR_POLYMER	0.0778345405020683	0.228647913426576	0.287805130535564	-0.178826949012274	-1.15119640885843	368	CYLD; TUBGCP3; OBSCN; MYH9; KIFC2; CLIP2; LRRC39; ACTN1; MAPRE2; RAC2; TTL; IFFO1; COL11A1; KIF5A; CEP295; KIF1A; LTBP4; KIF12; MID1IP1; CEP170; DUSP22; BOD1L1; DCN; TPT1; RHOQ; TUBB4A; FSD1; COBL; ADAMTS10; RCSD1; TNNC1; RCC2; TMOD3; TTLL11; KRT13; KIF19; AIF1; LCP1; LMOD3; LUM; CD2AP; HOOK2; MICAL1; MYBPH; COL11A2; TPPP; TUBG2; SAA1; MYO9B; PLEC; EHBP1; DNM2; CORO1A; MAP3K11; CORO1B; HAUS5; RASSF5; ARHGEF25; MYBPHL; FXR1; NME2; PYROXD1; FAM110C; HLA.DRB1; ARHGAP4; COL27A1; HCK; MAP2K2; RTN2; NDE1; HAUS4; PSRC1; MYOT; IQGAP1; KIF2A; LZTS2; TNNT1; MYLK2; KIF5C; CLDN11; WAS; HCLS1; CAPN3; NAV1; CRHBP; EHBP1L1	1	0.228647913426576
Brain_Substantia_nigra	GOCC_SWI_SNF_COMPLEX	0.86013986013986	0.948051948051948	0.0597317976364411	-0.220667880711554	-0.687444975790681	13	RB1; SMARCC2	1	0.948051948051948
Brain_Substantia_nigra	GOCC_SWI_SNF_SUPERFAMILY_TYPE_COMPLEX	0.607981220657277	0.801250745364732	0.077274697304471	-0.200195902133069	-0.933080277500199	53	SRCAP; ZBTB7A; CHD3; RB1; SMARCC2; PBRM1; YY1; BPTF; EP400; KAT5; YY1AP1; SMARCD3; SMARCD2; CHD5; RSF1; NFRKB; HMGXB4; CHRAC1	1	0.801250745364732
Brain_Substantia_nigra	GOCC_SYNAPSE	2.40623753266513e-07	7.706169749774e-06	0.674962860011025	-0.238437442720031	-1.5961626164009	633	MPZ; SSH1; P2RX7; KLHL17; CYFIP1; SLA; LRRK2; MYH9; CACNA1A; LRFN4; POLG; ARF6; RAP1A; KCTD12; SLC12A6; STX7; ACTN1; FBXO2; SLC4A7; ADRA2C; SDCBP; ZNRF2; KCNK1; FCHO2; SAMD4A; NCK2; DLG5; STX3; KIF5A; ADGRL1; PPP1CC; CLCN4; KIF1A; GRK2; LYN; NUMB; C1QL1; DGKZ; SLITRK4; ARRB2; PICK1; RNF112; SRGAP2; CACNG5; FLRT3; SYNGAP1; SLC1A1; FLOT1; PPP1R9B; P2RX4; APP; SOS1; FZD9; SH3KBP1; ITGA3; KCNB1; SYNGR2; LY6H; GNA15; ITSN2; RASGRP2; ATP1A1; UNC13B; CPLX1; CNTNAP1; DCLK1; CACNG7; GNRH1; CABP4; GRIN2D; WNT5A; WASF1; HRH2; LRRC4B; STAU1; MYO7A; ADAM10; STAC3; MICAL1; SRPX2; MADD; PCDHB16; TPPP; PLCB3; GRIA3; CHN2; SEPTIN3; SAMD14; BCL2L1; MYO18A; PNISR; ATCAY; DNM2; CORO1A; RAB26; SLC16A1; HTR1B; STXBP2; SHISA7; BRSK1; LRP1; PPP1R9A; FXR1; SLC12A7; MYD88; SLITRK3; GRIA4; SNCB; NRXN2; GAD1; SRGN; CACNG4; SRCIN1; OLFM2; PDE2A; EFNA2; CRKL; CTNND2; GABRE; PLP1; HAP1; CNTNAP4; LAMA5; CAMK2N1; FZD4; RAB15; MTMR2; C1QC; CCK; EFNB1; MYLK2; IQSEC3; SYNDIG1; GRIPAP1; ERBIN; PNOC; CAMK2A; CLN3; SHANK1; NPTXR; DACT1; SLITRK1; GABRQ; NEURL1; LRFN3; USP8; RAB13; CRHBP; NPTX2; TANC2; SLC17A5; CACNB3; TM9SF2; ELFN1; C1QB; GRIN1; C1QA; ASIC1; CTNNB1; RGS12; STX1B; NDEL1; DYNLL2; FMR1; PALMD; SV2A; ACTR2; ITGA5; GABBR1; SPTBN2; RGS10; MINK1; P2RX6; PPFIA4; MAPK8IP2; SNAP23; PTPRS; DLG4; PCDHB3; DTNA; CPT1C; ITGA2; HIP1; XRN1; CANX; NSMF; DLGAP3; PPFIBP2; KCNA6; SHC4; UNC13C; SLC9B2; SLC8A2; GRIA2; STXBP3; PRKCZ; BIN1; CPNE6; HNRNPD; SNPH; ROGDI; IL1RAP; NLGN2; ABR; GOPC; PURA; DOCK10; MACO1; CBLN1; RTN4; ABLIM3; MPDZ; EEF1A2; SYNJ2BP; KCNQ2; DNM1; SEPTIN5; HRH3; HIP1R; CAD; NTSR1; BAIAP3; CNTN2; CTTNBP2	0.00119445631121497	7.706169749774e-06
Brain_Substantia_nigra	GOCC_SYNAPTIC_MEMBRANE	0.0214179123100248	0.0951821993795551	0.352487857583619	-0.230562395795953	-1.34027697878007	177	LRFN4; KCTD12; ADRA2C; ZNRF2; KCNK1; FCHO2; STX3; ADGRL1; ARRB2; PICK1; SRGAP2; CACNG5; FLRT3; PPP1R9B; ITGA3; KCNB1; ITSN2; UNC13B; CNTNAP1; CACNG7; GRIN2D; LRRC4B; ADAM10; SRPX2; GRIA3; DNM2; HTR1B; SHISA7; SLITRK3; GRIA4; CACNG4; PDE2A; CRKL; GABRE; CNTNAP4; MTMR2; SYNDIG1; SHANK1; SLITRK1; GABRQ; LRFN3; GRIN1; STX1B; FMR1; GABBR1; P2RX6; PTPRS; DLG4; HIP1; SHC4; UNC13C; GRIA2	1	0.0951821993795551
Brain_Substantia_nigra	GOCC_SYNAPTIC_VESICLE_MEMBRANE	0.0559837219619915	0.186512211959279	0.321775918075361	-0.308800443236072	-1.41820351696181	49	LRRK2; SYNGR2; UNC13B; BCL2L1; RAB26; SYNDIG1; SLC17A5; SV2A; PTPRS; UNC13C; SLC9B2; PRRT1; VAMP3; DTNBP1; SLC32A1; RAB5B; STX10; STX1A; SYT4; GAD2; SLC6A17; SEPTIN8; UNC13A; SYT7; SYN1	1	0.186512211959279
Brain_Substantia_nigra	GOCC_SYNAPTONEMAL_STRUCTURE	0.37129840546697	0.616636093923734	0.103576326612592	-0.359553782640392	-1.06290035316583	11	WAPL; RAD21; MLH3; HSPA2; SMC3; BRCA1; SYN1; REC8; STAG3	1	0.616636093923734
Brain_Substantia_nigra	GOCC_TELOMERASE_HOLOENZYME_COMPLEX	0.460207612456747	0.691007437457742	0.0758886900606117	0.323206904562343	1.00187939382877	14	NAT10; SNRPE; NVL; WRAP53; SNRPD3; GNL3L	1	0.691007437457742
Brain_Substantia_nigra	GOCC_TERMINAL_BOUTON	0.00470790284494179	0.0320137393456042	0.407017918923954	-0.466698136809129	-1.78650654309354	26	CYFIP1; LRRK2; POLG; P2RX4; UNC13B; CPLX1; CABP4; MICAL1	1	0.0320137393456042
Brain_Substantia_nigra	GOCC_TERTIARY_GRANULE	2.26141722495735e-06	5.55726490331104e-05	0.627256739718528	-0.406659757545575	-2.1258773333341	98	CYFIP1; DOK3; VAMP8; CTSS; STX7; SLC11A1; CD53; CDA; TCIRG1; TSPAN14; LTA4H; NCKAP1L; ITGAX; OLR1; CYBB; FCER1G; CD33; NFASC; LAIR1; CD177; CD58; OSCAR; PTAFR; FPR1; TIMP2; ADAM10; NBEAL2; B2M; IDH1; STXBP2; SIGLEC14; SLC2A3; LRG1; ITGB2; LAMP2; TRPM2; PTPN6; ITGAM; GAA; MCEMP1; CD300A; MMP9	0.0112256751046883	5.55726490331104e-05
Brain_Substantia_nigra	GOCC_TERTIARY_GRANULE_LUMEN	0.175059952038369	0.384852790929347	0.163180127180689	-0.313138192840394	-1.2150330531577	27	CYFIP1; CTSS; CDA; LTA4H; OSCAR; TIMP2; B2M; IDH1; LRG1; PTPN6; MMP9	1	0.384852790929347
Brain_Substantia_nigra	GOCC_TERTIARY_GRANULE_MEMBRANE	1.75489573692473e-05	0.000326266008917391	0.575610261071129	-0.486845665505761	-2.21370428659681	48	VAMP8; SLC11A1; CD53; TSPAN14; ITGAX; OLR1; CYBB; FCER1G; CD33; LAIR1; CD177; PTAFR; ADAM10; NBEAL2; SIGLEC14; SLC2A3; ITGB2; TRPM2; ITGAM; GAA; MCEMP1; CD300A	0.0871130243809434	0.000326266008917391
Brain_Substantia_nigra	GOCC_TIGHT_JUNCTION	0.340476190476191	0.582086396998104	0.111918316325105	-0.227094576965352	-1.04946062985448	52	SH3BP1; CLDN15; CYTH1; TGFBR1; CRB3; AMOTL2; PLXDC1; FRMD4B; CGN; PARD6A; ECT2; CLDN11; CLDN7; RAB13; VAPA; PRKCZ; TJAP1; SAPCD2; MARVELD2; MPDZ; CCND1; VASP	1	0.582086396998104
Brain_Substantia_nigra	GOCC_TIM23_MITOCHONDRIAL_IMPORT_INNER_MEMBRANE_TRANSLOCASE_COMPLEX	0.0257177991195214	0.108649493471748	0.352487857583619	0.53123642537193	1.59701180005776	13	TIMM10; ROMO1; TIMM50; TIMM23B; TIMM17B; TIMM21; DNAJC15; PAM16; TIMM17A; GRPEL1	1	0.108649493471748
Brain_Substantia_nigra	GOCC_TRANSCRIPTIONALLY_ACTIVE_CHROMATIN	0.177619893428064	0.387856786532116	0.137250779610133	0.440681194645525	1.25530608441555	11	WDR61; CTR9; EXOSC5; EXOSC4	1	0.387856786532116
Brain_Substantia_nigra	GOCC_TRANSCRIPTION_ELONGATION_FACTOR_COMPLEX	0.129032258064516	0.320418273652956	0.159646701919906	0.355601029654647	1.31815912354414	28	WDR61; NUFIP1; CTR9; NELFA; CDC73; ELL3; SSRP1; RTF1; AFF1; CDK12; CCNT1	1	0.320418273652956
Brain_Substantia_nigra	GOCC_TRANSCRIPTION_FACTOR_TFIID_COMPLEX	0.432525951557093	0.664724093971954	0.0791316651768349	0.308097813592193	1.02839098114906	20	GTF2E1; GTF2H3; TAF7; GTF2A1; GTF2A2; ERCC2; TP53	1	0.664724093971954
Brain_Substantia_nigra	GOCC_TRANSCRIPTION_REGULATOR_COMPLEX	0.216216216216216	0.438595918367347	0.175204047558551	-0.186840918117916	-1.10827936650066	209	TEAD2; MED23; SCX; NONO; ZBTB7A; EP300; TAL1; MAFB; CEBPA; SIX2; RFX5; EPAS1; CHD3; RB1; SPI1; ATF1; TAF8; MEF2A; ZBTB16; SKIL; MLXIPL; NFATC4; DR1; HMGA1; IVNS1ABP; MAX; SP1; YY1; SKOR1; LEF1; RBL2; HNRNPAB; SOX4; SMAD7; RCOR1; HMGB1; ADNP; PBX2; GTF3C5; CBX5; SOX8; TFAP4; MIER1; E2F4; SNAPC3; NAA16; H1.0; SNAI3; HCLS1; NFYB; CEBPB; CTNNB1; KAT5; TAF4; NCOA6; RCOR3; E2F3; NR4A1; TAF6L; NFAT5; APEX1	1	0.438595918367347
Brain_Substantia_nigra	GOCC_TRANSCRIPTION_REPRESSOR_COMPLEX	0.155131264916468	0.359007738482679	0.173747838999571	-0.298543027002242	-1.25089478524602	37	ZBTB7A; CHD3; ZBTB16; DR1; SP1; RCOR1; HMGB1; CBX5; TFAP4; MIER1; H1.0	1	0.359007738482679
Brain_Substantia_nigra	GOCC_TRANSFERASE_COMPLEX	0.986093552465234	0.997954820476538	0.024285888595648	0.130330761612616	0.754293121751493	429	PRPF31; DDOST; DPM2; FBXL22; DLST; RNF31; WDR61; DPY30; RPRD1B; PIGV; KRTCAP2; FBXO8; ORMDL3; KAT8; PFKL; RANBP10; POLR2G; DCAF12; SUPT20HL1; PDCD6; MED20; MED30; GTF2E1; CTR9; KLHL25; ERH; POLD3; PGGT1B; GTF2H3; SNRPE; CDC73; BCCIP; WDR77; NAA15; TAF7; POLR1A; FEM1A; POLR2C; DERL2; SPOP; GAN; KLHL21; SETD1B; RBCK1; FBXO4; METTL1; MAGT1; POLG2; SUMO4; CDC23; FBXO6; HSD17B12; CNPPD1; RBBP7; NAA10; UBE2S; SPTLC1; DDB1; UBE2D4; RUVBL1; RBM15; DCAF13; UBAP2L; AMFR; KLHL22; DHDDS; SNRPF; GID8; RTF1; CCND3; TRAF2; PIAS4; DPM1; STT3A; GTF2A1; GTF2A2; SNRPD3; POLR3A; ERCC2; DET1; ELOVL6; POLR1E; POLR3H; TP53; RHBDD2; ERCC8; CCNG2; MKLN1; REV3L; PHKA1; SPSB1; JADE1; FBXL14; CLNS1A; CDKN1A; DCAF16; POLR2D; RPN2; PCNA; PRKAG1; CDK12; MCM3; PRMT5; PCGF6; SUPT7L; POLR2J3; RNF19A; UBE2N; POLR1F; CDK7; CUL4A; POLE4; CCNT1; POLR1C; MAD2L2; SESN2; NAA50; SUPT20H; SOCS2; INO80C; SKP2; PAGR1; MMS19; MBIP; PFKP; SUGT1; PIGH; TAF2; PRMT1; PRKAB1; SNRPD2; ACTB; ILVBL; KANSL1L; PIK3R4; KLHL15	1	0.997954820476538
Brain_Substantia_nigra	GOCC_TRANSFERASE_COMPLEX_TRANSFERRING_PHOSPHORUS_CONTAINING_GROUPS	0.7217125382263	0.877438412871749	0.0822054920415869	-0.161615765322331	-0.908513180944414	146	SOCS5; POLE; ZBTB7A; POLG; PIK3CG; RB1; CCNJ; SOCS6; CHUK; PYCARD; TAF8; POLR3G; DNA2; TGFBR1; SOCS4; CCNP; PRPS2; SOCS7; PIK3R5; PIK3R1; MAP3K7; CCNE2; ACVR2B; CCNI; CDK9; IFIT5; POLR3GL; PIK3R3; PIK3C3; IKBKB; PIK3C2B; BECN1	1	0.877438412871749
Brain_Substantia_nigra	GOCC_TRANSLATION_PREINITIATION_COMPLEX	0.476021314387211	0.705373134328358	0.0755015292281669	0.343310475607854	0.9779399123686	11	DHX29; EIF3M; EIF3I; EIF3F; EIF3K; EIF3G; EIF2S1; EIF3C	1	0.705373134328358
Brain_Substantia_nigra	GOCC_TRANSPORTER_COMPLEX	0.00440511143021826	0.0305831792162286	0.407017918923954	-0.277691789778087	-1.52586379096991	128	KCNK6; CACNA1A; ATP10A; KCNK1; KCNJ11; KCNAB3; CACNG5; KCNF1; KCNB1; SCN1B; KCNE3; ATP1A1; KCNS1; CACNG7; CATSPERG; GRIN2D; STAC3; SCN3A; TTYH3; GRIA3; CACNA1H; SHISA7; LRRC8C; GRIA4; ATP10D; CACNG4; OLFM2; HCN2; GABRE; SHANK1; GABRQ; TTYH2; CACNB3; GRIN1; BEST3; CLIC2; DLG4; CPT1C; HSPA2; SMDT1; KCNA6; GRIA2; PACC1; SYNJ2BP; KCNQ2; ATP11A; TIMM9; ATP10B; CACNG8; ATP8A1; VWC2; ABCA2; KCNJ2; PKD2; LRRC55; KCNMB4; SCNN1D; STX1A	1	0.0305831792162286
Brain_Substantia_nigra	GOCC_TRANSPORT_VESICLE	0.196363636363636	0.411596212989206	0.191892240384838	-0.183737714268354	-1.10536351740069	226	LRRK2; STX7; CAV2; TGOLN2; ARFGEF3; SIPA1; STX3; CLCN4; KIF1A; AFTPH; PICK1; RNF112; HLA.H; HLA.DQA1; GALNT15; APP; SORL1; SYNGR2; CD74; BGN; UNC13B; INS; HLA.B; ADAM10; CUZD1; COPA; HLA.DPA1; B2M; BCL2L1; RAB26; SORT1; BRSK1; HLA.A; HLA.DRA; HLA.DRB1; COPB2; HCK; ECE2; TGFA; HAP1; RAB15; MTMR2; LAPTM5; SPG21; SYNDIG1; CLN3; AP1G2; RAB13; SLC17A5; BLOC1S5; GRIN1; STX1B; NDEL1; EDN1; SV2A; HLA.E; HLA.DPB1; PTPRS; AP3S1; DLG4; VMA21; SEC24C; UNC13C; SLC9B2; SREBF2; UNC13D; RAB1A; BIN1	1	0.411596212989206
Brain_Substantia_nigra	GOCC_TRANSPORT_VESICLE_MEMBRANE	0.175792507204611	0.385561278718012	0.179782316298324	-0.211588247367653	-1.13981040621131	109	LRRK2; ARFGEF3; AFTPH; HLA.H; HLA.DQA1; SORL1; SYNGR2; CD74; UNC13B; HLA.B; CUZD1; HLA.DPA1; B2M; BCL2L1; RAB26; HLA.A; HLA.DRA; HLA.DRB1; ECE2; TGFA; SYNDIG1; AP1G2; SLC17A5; SV2A; HLA.E; HLA.DPB1; PTPRS; VMA21; SEC24C; UNC13C; SLC9B2; SREBF2; RAB1A; PTPRN; PRRT1; STX17; VAMP3; SYT3; DTNBP1; SLC32A1; RAB5B; ITPR1; STX10	1	0.385561278718012
Brain_Substantia_nigra	GOCC_TRANS_GOLGI_NETWORK	0.0542160394423407	0.182459945621545	0.321775918075361	-0.225176612909949	-1.26162224256703	138	LRRK2; TGOLN2; GRN; MS4A6A; GOLGA4; AFTPH; ATP11B; PICK1; MARCHF9; OPTN; HLA.DQA1; MS4A7; GOLPH3; ATP7B; APP; SORL1; RAB29; CD74; GGA3; DENND5A; TEPSIN; ADAM10; HLA.DPA1; VPS54; PLEKHA8; ARAP1; PLD4; MYO18A; DNM2; ST3GAL1; HLA.DRA; HLA.DRB1; RAB32; CORO7; BOK; AP4M1; PLOD3; CABP7; CLN3; BECN1; FUT4; RAB13; PHETA2	1	0.182459945621545
Brain_Substantia_nigra	GOCC_TRANS_GOLGI_NETWORK_MEMBRANE	0.595317725752508	0.793756967670011	0.0614364107201271	0.214591021666894	0.926336986823796	56	TMEM79; COG4; ARFIP2; RAB8A; COG8; CLBA1; COG7; SCAMP3; RABEPK; COG1; LGR6	1	0.793756967670011
Brain_Substantia_nigra	GOCC_TRANS_GOLGI_NETWORK_TRANSPORT_VESICLE	0.755395683453237	0.892927871855967	0.0673623868166279	-0.233355538384865	-0.807525712342111	18	TGOLN2; AFTPH; SORT1; SPG21; AP1G2; RAB13; FURIN; GOPC	1	0.892927871855967
Brain_Substantia_nigra	GOCC_TRICARBOXYLIC_ACID_CYCLE_ENZYME_COMPLEX	0.00385785513079539	0.0273968424453052	0.431707695803346	0.686558508959224	1.89538465876401	10	DLST; SUCLG2; DBT; FH; BCKDHB; BCKDK	1	0.0273968424453052
Brain_Substantia_nigra	GOCC_T_CELL_RECEPTOR_COMPLEX	0.156177156177156	0.360419992219155	0.170932335370056	-0.418597996365509	-1.30405516448343	13	APBB1IP; CD8A; SYK; PTPN6; CD4; ALCAM	1	0.360419992219155
Brain_Substantia_nigra	GOCC_T_TUBULE	0.162227602905569	0.368726108435552	0.170932335370056	-0.339352625419589	-1.24836435743567	24	KCNJ11; SCN1B; ATP1A1; CACNG7; STAC3; CACNG4; RTN2; CAPN3; CACNB3; BIN1; RDX; CACNG8; KCNJ2; PPP3CB; SLC2A4	1	0.368726108435552
Brain_Substantia_nigra	GOCC_U12_TYPE_SPLICEOSOMAL_COMPLEX	0.508650519031142	0.727385157327812	0.0707899094502623	0.287749340913958	0.960470389508143	20	ZMAT5; SF3B3; SNRPE; SF3B6; LSM7; SNRPF; SNRPD3; DHX15; SF3B2	1	0.727385157327812
Brain_Substantia_nigra	GOCC_U1_SNRNP	0.471204188481675	0.701787456232534	0.0751181635276302	0.312350962342377	0.988808571661139	16	SNRPE; SNRPC; SNRPB2; SNRPA; SNRPF; SNRPD3	1	0.701787456232534
Brain_Substantia_nigra	GOCC_U2_SNRNP	0.0456140350877193	0.160359823070424	0.282013350011725	0.480876677677779	1.50902226918593	15	SF3B3; SNRPE; SF3B6; SNRPB2; SNRPD3; SF3A3; SF3B2; SNRPD2; SNRPA1; SNRPB	1	0.160359823070424
Brain_Substantia_nigra	GOCC_U2_TYPE_CATALYTIC_STEP_2_SPLICEOSOME	0.0278324807244795	0.114751191292621	0.352487857583619	0.46871449375944	1.56450885676869	20	SNRNP40; AQR; SNRPE; PRPF19; SNRPB2; DHX8; BUD31; SNRPF; SNRPD3; BCAS2; SNRPD2; CRNKL1; SNRPA1; EFTUD2; SNRPB	1	0.114751191292621
Brain_Substantia_nigra	GOCC_U2_TYPE_SPLICEOSOMAL_COMPLEX	0.0472312703583062	0.16406999724187	0.266350657088526	0.319226664390649	1.40394089754991	60	PRPF31; SNRNP40; SMU1; AQR; ISY1; SF3B3; SNRPE; SF3B6; PRPF6; SNIP1; SNRPC; PRPF19; SNRPB2; DHX8; BUD31; LSM7; SNRPF; SNRPD3; DHX15; SF3A3; SF3B2; BCAS2; EIF4A3; CCDC12; SNRPD2; CRNKL1; PRPF4; U2AF2; SNRPA1; IK; LSM4; PRPF38A	1	0.16406999724187
Brain_Substantia_nigra	GOCC_U5_SNRNP	0.431064572425829	0.664341027868943	0.0797705918628453	0.335989946243016	1.01005857886194	13	SNRNP40; SNRPE; PRPF6; AAR2; SNRPD3; TXNL4B; SNRPD2	1	0.664341027868943
Brain_Substantia_nigra	GOCC_UBIQUITIN_LIGASE_COMPLEX	1	1	0.0312052969963336	0.111541309608017	0.574652359907366	149	FBXL22; RNF31; FBXO8; RANBP10; DCAF12; PDCD6; MED20; MED30; KLHL25; FEM1A; DERL2; SPOP; GAN; KLHL21; RBCK1; FBXO4; CDC23; FBXO6; UBE2S; DDB1; UBE2D4; DCAF13; AMFR; KLHL22; GID8; TRAF2; DET1; RHBDD2; ERCC8; MKLN1; SPSB1; FBXL14; DCAF16; PCGF6; RNF19A; UBE2N; CUL4A	1	1
Brain_Substantia_nigra	GOCC_VACUOLAR_LUMEN	0.0757575757575758	0.224647912819956	0.287857117255149	-0.244495322755261	-1.27253060898396	96	CTSC; CTSB; CTSS; RNASE3; SDCBP; GRN; CTSK; PYCARD; RNASE2; DCN; MNDA; CD74; BGN; IFI30; MAN2B1; CSPG4; LUM; C3; FMOD; MANBA; HSPG2; NAGLU; NEU4; ARHGAP45; LAMP2; DAPK2	1	0.224647912819956
Brain_Substantia_nigra	GOCC_VACUOLAR_MEMBRANE	0.0047495053472184	0.0322524549159947	0.407017918923954	-0.230316048443754	-1.40145949746798	243	MIOS; RNF152; CD1D; NFAM1; VAMP8; TM6SF1; SLC7A5; C3AR1; SLC22A17; TLR8; STX7; TLR7; ENTPD4; ZNRF2; ATG16L2; GRN; DAB2; HLA.DMA; CD68; CLCN4; HLA.DMB; TCIRG1; ATP11B; HLA.H; TLR3; MARCHF9; HLA.DQA1; HLA.DOA; MCOLN1; FLOT1; P2RX4; FNIP2; CD74; TASL; VLDLR; GLIPR1; GNB4; FLCN; SLC15A3; FPR1; MAN2B1; MYO7A; EEF1A1; HLA.DPA1; DTX3L; STING1; MANBA; SORT1; TRAF3IP3; LRP1; TLR9; HLA.DRA; HLA.DRB1; SLC7A14; BST2; CPNE1; LRP2; LAMP2; DNAJC13; TRPM2; MTMR2; LAPTM5; SPAG9; TFEB; GAA; SLC11A2; CLN3; CYB561A3	1	0.0322524549159947
Brain_Substantia_nigra	GOCC_VACUOLAR_PROTON_TRANSPORTING_V_TYPE_ATPASE_COMPLEX	0.717391304347826	0.875220391919803	0.0564118388217596	0.293076043455985	0.809096135826528	10	CCDC115	1	0.875220391919803
Brain_Substantia_nigra	GOCC_VACUOLE	1.2176038396914e-05	0.000239848629374132	0.593325476396405	-0.242924106095453	-1.58707664820779	435	MIOS; RNF152; CD1D; LRRK2; CTSC; NFAM1; CTSB; NCF4; VAMP8; TM6SF1; SLC7A5; CTSS; C3AR1; SLC22A17; TLR8; STX7; RNASE3; TLR7; SLC11A1; ENTPD4; SDCBP; ZNRF2; ATG16L2; GRN; DAB2; HLA.DMA; STX3; CD34; CD68; NAGA; CLCN4; HLA.DMB; TCIRG1; CTSK; ATP11B; PYCARD; ADA; RNASE2; HLA.H; TLR3; DCN; TIAL1; MARCHF9; OPTN; HLA.DQA1; HLA.DOA; MCOLN1; FLOT1; P2RX4; FNIP2; ADPRH; TNFAIP3; MNDA; NCOA4; RAB29; TICAM1; CD74; GGA3; CXCR2; BGN; TASL; VLDLR; ACE; GLIPR1; NCF2; GNB4; FLCN; SLC15A3; FPR1; IFI30; MAN2B1; CSPG4; MYO7A; LUM; C3; EEF1A1; FMOD; HLA.DPA1; DTX3L; STING1; MANBA; SORT1; CTSZ; TBC1D12; STXBP2; TRAF3IP3; TBC1D25; LRP1; TLR9; TP53INP1; HLA.DRA; HLA.DRB1; HSPG2; NAGLU; HCK; SRGN; NEU4; SLC7A14; CTBS; ARHGAP45; BST2; CALCRL; CPNE1; LRP2; LAMP2; UBQLN4; DNAJC13; TRPM2; DAPK2; HAP1; ADRB2; MTMR2; LAPTM5; SPAG9; SNX16; PIK3C3; OSBPL7; TFEB; GAA; SLC11A2; CLN3; CYB561A3; BECN1; WDR48	0.0604418546022813	0.000239848629374132
Brain_Substantia_nigra	GOCC_VESICLE_COAT	0.0982758620689655	0.266434396127987	0.186432558434075	0.340252145909717	1.32101484884169	35	COPE; NECAP2; CLBA1; SAR1A; PDCD6; SEC13; COPZ1; SEC24B; SEC23B; TMED7; COPZ2; COPB1; CLINT1; SEC24A; AP2S1	1	0.266434396127987
Brain_Substantia_nigra	GOCC_VESICLE_LUMEN	0.000490805624632138	0.00527350459020332	0.477270815362862	-0.280138789009009	-1.64093981157365	184	ARHGAP9; CYFIP1; CTSC; ALOX5; FGR; GMFG; ACTN1; RNASE3; SDCBP; CDA; BIN2; FERMT3; GRN; ARPC5; HK3; PYCARD; ADA; RNASE2; TOR4A; OSTF1; F13A1; CFD; APP; OSCAR; CHI3L1; A2M; APAF1; MNDA; PROS1; SERPINI1; SERPINF2; DDX3X; SERPINB1; CYRIB; INS; TIMP2; MAN2B1; C3; EEF1A1; B2M; IDH1; ACTN4; DNASE1L1; CTSZ; HMGB1; GHDC; S100A11; NME2; SRGN; ACTR1B; ARHGAP45; LRG1	1	0.00527350459020332
Brain_Substantia_nigra	GOCC_VESICLE_MEMBRANE	1.29798469625839e-05	0.000253669135127033	0.593325476396405	-0.240240697960075	-1.56822997314901	460	LRRK2; NFAM1; DOK3; VAMP8; C3AR1; STK10; GPNMB; RAP1A; CAV2; RAC2; LHFPL2; SLC11A1; SLC17A9; CD53; TGOLN2; ZNRF2; ARFGEF3; DAB2; TLR1; NCK2; LILRB3; CD46; SELL; STX3; CD68; KIF1A; ITGAL; TCIRG1; TSPAN14; NCKAP1L; AFTPH; ATP11B; ITGAX; OLR1; PICK1; CYBB; TNK2; FCER1G; STAB1; HLA.H; CD33; NFASC; SERPINA5; FZD2; HLA.DQA1; LAIR1; MCOLN1; CD177; CD58; PTAFR; ANXA3; SH3KBP1; SORL1; SYNGR2; SPIRE1; CD74; CXCR2; SPACA6; UNC13B; GLIPR1; TEPSIN; SIGLEC9; FPR1; ACRBP; DGAT1; CD163; MPEG1; WNT5A; HLA.B; ADAM10; NBEAL2; CUZD1; COPA; HLA.DPA1; B2M; FCGR1A; GRIA3; CD14; BCL2L1; STING1; MANBA; FCGR2A; DNM2; CORO1A; NCK1; RAB26; SORT1; SLC12A2; LRP1; HLA.A; GRIA4; HLA.DRA; SIGLEC14; SLC2A5; HLA.DRB1; RAB32; GAD1; SLC2A3; COPB2; CACNG4; IFNGR2; BST2; ECE2; ITGB2; CPNE1; LRP2; LAMP2; DNAJC13; TGFA; TYROBP; TRPM2; BAIAP2L2; IQGAP1; FZD4; ADRB2; ITGAM; CD4; PIK3C3; PECAM1; GAA; SYNDIG1; WAS; CAMK2A; MCEMP1; CD300A; AP1G2; RAB13; SLC17A5; FCGR1B; TFRC; WNT7B; CMTM6; ARHGAP21; FCGR3B; VAPA; ADGRE5; CD9; ATP6V0A2; CYBA; SV2A; SLC4A11; HLA.E; C5AR1; HLA.DPB1; SCYL1; SNAP23; PTPRS; AP3S1; DLG4; DIAPH1; HIP1	0.0644319603222664	0.000253669135127033
Brain_Substantia_nigra	GOCC_VESICLE_TETHERING_COMPLEX	0.0810344827586207	0.235803836791178	0.206587922696891	0.3507665638857	1.36183664068099	35	TRAPPC6A; VPS39; TRAPPC12; VPS33B; COG4; COG8; COG7; TRAPPC4; COG1; RNF215; TRAPPC11; EIPR1	1	0.235803836791178
Brain_Substantia_nigra	GOCC_VOLTAGE_GATED_CALCIUM_CHANNEL_COMPLEX	0.0305212977349165	0.122381035505756	0.352487857583619	-0.5047595004465	-1.6329549564167	14	CACNA1A; CACNG7; CATSPERG; STAC3; CACNA1H; CACNG4; CACNB3; HSPA2	1	0.122381035505756
Brain_Substantia_nigra	GOMF_14_3_3_PROTEIN_BINDING	0.351851851851852	0.595310198035922	0.107972360317345	-0.333162941252914	-1.09108448446498	15	DAB2IP; AANAT; ARRB2; TMCC3; RBM7	1	0.595310198035922
