## Supplementary Table 2 for "Predicting Rates of Cognitive Decline in Older Adults with Brain- and Cardiac-Imputed Transcripts" (part 15 of 19)

tissue	pathway	pval	padj	log2err	ES	NES	size	leadingEdge	bonf	fdr
Brain_Substantia_nigra	GOMF_1_PHOSPHATIDYLINOSITOL_3_KINASE_REGULATOR_ACTIVITY	0.0068478575640152	0.0422270372022006	0.407017918923954	-0.622612734193035	-1.93576433084833	12	SOCS5; SOCS6; SOCS4; SOCS7; PIK3R5; PIK3R1; PIK3R3	1	0.0422270372022006
Brain_Substantia_nigra	GOMF_2_IRON_2_SULFUR_CLUSTER_BINDING	0.0397975502994179	0.146771946275119	0.321775918075361	0.51095527574701	1.58386332319298	14	ISCA2; GLRX2; FECH; NDUFS1; FDX1; GLRX5; CIAPIN1; UQCRFS1; CISD1	1	0.146771946275119
Brain_Substantia_nigra	GOMF_2_OXOGLUTARATE_DEPENDENT_DIOXYGENASE_ACTIVITY	0.396581196581197	0.63580646967374	0.083129129135339	0.284953916669183	1.03770228470651	27	RIOX2; TYW5; BBOX1; P4HA1; EGLN3; PHYH; P4HB; PLOD2; OGFOD1; ALKBH1	1	0.63580646967374
Brain_Substantia_nigra	GOMF_3_5_DNA_HELICASE_ACTIVITY	0.97463768115942	0.993246037625818	0.042331839351853	0.194116490758203	0.535898126372295	10	HELQ; MCM6; MCM2	1	0.993246037625818
Brain_Substantia_nigra	GOMF_3_5_EXONUCLEASE_ACTIVITY	0.911694510739857	0.968542692060775	0.0580983576873206	-0.166938971603129	-0.699474012605626	37	POLE; POLG; CNOT6L; CNOT1	1	0.968542692060775
Brain_Substantia_nigra	GOMF_4_IRON_4_SULFUR_CLUSTER_BINDING	0.0424448217317487	0.153905109624836	0.287857117255149	0.42999797278074	1.51606539694224	24	LIAS; CDK5RAP1; NUBP2; ISCA2; NDUFS7; IREB2; ACO1; PPAT; ACO2; ETFDH; NDUFS1; ERCC2; REV3L; MOCS1; CIAPIN1; RSAD2	1	0.153905109624836
Brain_Substantia_nigra	GOMF_5_3_EXONUCLEASE_ACTIVITY	0.339407744874715	0.581172833928281	0.109250039480711	-0.36981492354239	-1.09323398005337	11	FAN1; PLD4; MRE11; XRN1; FEN1; XRN2; EXO5; PLD3	1	0.581172833928281
Brain_Substantia_nigra	GOMF_ACETYLGALACTOSAMINYLTRANSFERASE_ACTIVITY	0.664268585131894	0.839049153452613	0.0738052724171275	-0.248065173389558	-0.858428333156992	18	GALNT15; GBGT1; GALNT7; B3GALT2	1	0.839049153452613
Brain_Substantia_nigra	GOMF_ACETYLGLUCOSAMINYLTRANSFERASE_ACTIVITY	0.111111111111111	0.291058340662562	0.208955027549354	-0.358905513728072	-1.35297065125961	25	MGAT1; MGAT4A; MFNG; EXTL1; MGAT3; OGT; PIGA; B3GALT2	1	0.291058340662562
Brain_Substantia_nigra	GOMF_ACETYLTRANSFERASE_ACTIVITY	0.262376237623762	0.499208755678174	0.132846300606183	-0.234204417679222	-1.1101805887669	56	MCM3AP; SRCAP; EP300; AANAT; EPC1; SAT2; PAFAH1B3; FASN; MSL3; BRPF1; SAT1; BRPF3; LPCAT4; KAT6A; NAGS; BRD1; NAA16; LCAT; NAT16; LPCAT2; KAT5	1	0.499208755678174
Brain_Substantia_nigra	GOMF_ACID_AMINO_ACID_LIGASE_ACTIVITY	0.872641509433962	0.95426516985839	0.0596037042575973	-0.208426388620623	-0.674283305306807	14	TTL; TTLL11; GHDC	1	0.95426516985839
Brain_Substantia_nigra	GOMF_ACID_THIOL_LIGASE_ACTIVITY	0.214659685863874	0.438145839074125	0.122107920287081	0.390336726428941	1.23568788785742	16	SUCLG2; ACSF2; ACSS1; ACSL3; SLC27A3; ACSM5; SLC27A5; ACSL6	1	0.438145839074125
Brain_Substantia_nigra	GOMF_ACTININ_BINDING	0.832460732984293	0.934603935922922	0.0478299633114229	0.247846069831266	0.745078987837393	13	DAG1; CSRP1; PRICKLE4; RARA; PDLIM4; RELA	1	0.934603935922922
Brain_Substantia_nigra	GOMF_ACTIN_BINDING	6.49784310290618e-09	3.39529401713961e-07	0.761460801445585	-0.351342550173674	-2.09643718636942	212	SSH1; PARVG; KLHL17; CYFIP1; LRRK2; GMFG; MYH9; SCIN; ACTN1; MYO1F; LSP1; FMNL1; ARPC1B; ARPC5; CLMN; VASH1; PICK1; SSH2; CORO6; FLII; FKBP15; PPP1R9B; COBL; RCSD1; TNNC1; SPIRE1; TMOD3; SETD3; AIF1; LCP1; CCR5; LMOD3; WASF1; PPP1R18; MYO7A; MICAL1; KLHL4; VILL; S100A4; MYO9B; TRPM7; SAMD14; PLEC; MYO18A; ACTN4; CORO1A; CORO1B; PPP1R9A; EPB41L2; ITPRID2; FSCN1; FXYD5; MTSS2; CGN; CORO7; KLHL3; MYOT; IQGAP1; EPB41L1; WAS; PHACTR3; HCLS1; KLHL2; TLNRD1; MYH7; MED28; ACTR2; CAPG; SPTBN2; PFN1; TPM3; FLNC; BCL7B; DAAM2; DIAPH1; HIP1; MYO1D; PHACTR4; NF2; XIRP1; MICAL3; BIN1; TMSB10; CXCR4; CAP1; TWF1; ANLN; EPB41L3; MACO1; TMOD1; ABLIM3; CAMSAP3; ABL2; HIP1R; MYO6; LIMCH1; MYO1E; FLNB; RDX; VASP; GMFB	3.22552931628263e-05	3.39529401713961e-07
Brain_Substantia_nigra	GOMF_ACTIN_DEPENDENT_ATPASE_ACTIVITY	0.0202771952385834	0.0916721285649616	0.352487857583619	-0.592134944215946	-1.75044867198194	11	MYH9; MYO1F; MYO7A; MYH7; MYO1D; MYO6; MYO1E; MYO5A	1	0.0916721285649616
Brain_Substantia_nigra	GOMF_ACTIN_FILAMENT_BINDING	1.72993725020456e-05	0.000323399431173927	0.575610261071129	-0.377393256262346	-1.99388673729571	100	KLHL17; CYFIP1; MYH9; SCIN; ACTN1; MYO1F; FMNL1; ARPC1B; ARPC5; CLMN; PICK1; CORO6; FLII; PPP1R9B; RCSD1; TNNC1; AIF1; LCP1; MYO7A; MICAL1; VILL; SAMD14; MYO18A; ACTN4; CORO1A; CORO1B; PPP1R9A; ITPRID2; FSCN1; CORO7; IQGAP1; HCLS1; MYH7; ACTR2; CAPG; TPM3; HIP1; MYO1D; XIRP1; BIN1; TWF1; MACO1; TMOD1; ABLIM3; CAMSAP3; ABL2; HIP1R; MYO6; MYO1E; CFL1; SHTN1; ABLIM1	0.0858740851001544	0.000323399431173927
Brain_Substantia_nigra	GOMF_ACTIN_MONOMER_BINDING	0.314685314685315	0.558690236801825	0.115734447701689	-0.356884262608713	-1.11179883759257	13	COBL; LMOD3; CORO1A; MTSS2; PFN1; TMSB10; TWF1; ABL2	1	0.558690236801825
Brain_Substantia_nigra	GOMF_ACTIVATING_TRANSCRIPTION_FACTOR_BINDING	0.00915486295712897	0.0515059080280684	0.380730400722792	-0.39749443883491	-1.71364648603213	39	ATOH8; TBX3; ZBTB7A; EP300; RB1; CIITA; MEF2A; PTMA; MEF2D; SETD3; RBL2	1	0.0515059080280684
Brain_Substantia_nigra	GOMF_ACTIVE_ION_TRANSMEMBRANE_TRANSPORTER_ACTIVITY	0.131506849315068	0.324292101341282	0.204294756516886	-0.234998456890252	-1.19233763906798	81	SLC38A2; SLC37A4; SLC12A6; SLC4A7; SLC11A1; CLCN4; SLCO2B1; SLC6A12; SLC1A1; ATP7B; ATP1A1; SLC37A2; SLC19A1; SLC6A8; MFSD3; SLCO1A2; SLC12A2; ABCG1; SLC12A7	1	0.324292101341282
Brain_Substantia_nigra	GOMF_ACTIVE_TRANSMEMBRANE_TRANSPORTER_ACTIVITY	0.0187224967624653	0.0861338961342702	0.352487857583619	-0.256897868341898	-1.40988547773055	123	SLC7A6; SLC38A2; SLC37A4; ABCC5; SLC7A5; SLC12A6; SLC4A7; SLC11A1; ABCA7; CLCN4; SLC35E2A; SLCO2B1; SLC6A12; ABCB1; SLC1A1; ATP7B; ATP1A1; SLC37A2; SLC15A3; SLC16A8; SLC19A1; ABCA6; SLC6A8; MFSD3; ABCA8; ABCA9; SLCO1A2; SLC16A1; SLC12A2; ABCG1; SLC12A7; SLC25A30; ABCA11P; MT.CO3; RALBP1; SLC16A5; SLC11A2	1	0.0861338961342702
Brain_Substantia_nigra	GOMF_ACYLGLYCEROL_LIPASE_ACTIVITY	0.855555555555556	0.946745088780948	0.0577308549299813	-0.243653493849778	-0.693020071982911	10	ABHD16A; FAAH; ABHD12B; MGLL; ABHD6; ABHD2; LIPE; ABHD15; ABHD12; ABHD3	1	0.946745088780948
Brain_Substantia_nigra	GOMF_ACYL_COA_BINDING	0.0208663007266031	0.09339974464099	0.352487857583619	0.533983504623133	1.67567494382456	15	HMGCL; ECI2; SCP2; GCDH; ACAD9; ACADL; ACADVL; ALDH6A1; ACBD4	1	0.09339974464099
Brain_Substantia_nigra	GOMF_ACYL_COA_DEHYDROGENASE_ACTIVITY	0.00707958485094785	0.0432263950800801	0.407017918923954	0.66338503322507	1.83140955711778	10	ACAD10; IVD; ACADS; GCDH; ACAD9; ACADL; ACADVL	1	0.0432263950800801
Brain_Substantia_nigra	GOMF_ADENYLYLTRANSFERASE_ACTIVITY	0.0496575342465753	0.170470262793914	0.266350657088526	0.450215659057069	1.4976728413115	19	FICD; NMNAT1; TUT1; MOCS3; TENT5C	1	0.170470262793914
Brain_Substantia_nigra	GOMF_ADENYL_NUCLEOTIDE_BINDING	0.0129392408577776	0.0660127354758564	0.380730400722792	-0.173545228452433	-1.18517588821332	801	SLFN11; MAP3K8; P2RX7; UBE2J1; LRRK2; FGR; NUAK1; PRPF4B; OBSCN; MYH9; STK4; SRCAP; ABCC5; KIFC2; IRAK3; ENTPD1; CAMKK2; CBWD1; STK10; FLT1; RPS6KA1; MAP3K3; DDX46; TBK1; MYO1F; MAPK13; ATP10A; TTL; BTK; DGKA; MAST3; SEPHS2; ABCA7; KCNJ11; CHKB; PIK3CG; PAPOLG; CHD3; MAP2K7; ACSL1; DDX23; STK38; MAP4K2; CIITA; KIF5A; CLCN4; KIF1A; PGS1; KIF12; CHUK; HK3; MAP3K2; GRK2; LYN; ATP11B; DGKZ; CHD1; TOR4A; RPS6KA4; TNK2; ABCB1; JAK3; SYK; PKN2; TGFBR2; TEP1; PIM3; SGK1; P2RX4; ATP7B; MAP4K1; SMC1A; CLK4; DCAF1; CHD9; PRKD3; NUAK2; APAF1; TSSK3; RPS6KA3; HIPK3; DDX3X; PRKACB; TTLL11; ATP1A1; CMPK1; ATM; DDX42; CSK; NADK; CIT; LATS2; KIF19; SMARCAD1; DCLK1; NLRP1; FLT4; ACSL5; QARS1; SLC19A1; SMCHD1; DNA2; MAP3K10; FAM20C; ABCA6; IP6K2; MYO7A; TGFBR1; CKMT1B; CSNK1G2; ABCA8; EIF4G1; TESK1; SWAP70; UBE2R2; MAT2A; CHST12; LMTK3; ABCA9; GRK6; SOAT1; TK1; ALPK3; PRPS2; MYO9B; SLFN5; TRPM7; IRAK1; STING1; MYO18A; ATAD2; MAP3K11; MAP3K7; BAG5; CDKL2; ABCG1; BRSK1; RAD54L; ACVR2B; PDGFRA; IRAK4; NME2; GAL3ST4; SBK1; ATP10D; HCK; ACTR1B; TOP2B; CDK9; CDK19; PDE2A; CDK10; HCN2; RPS6KA5; MAP2K2; MCM7; RIPK3; SETX; MAP2K6; SNRNP200; DDX3Y; AGAP2; DAPK2; CSF1R; TAOK3; MAST1; KIF2A; ABCA11P; DYRK2; ATP13A3; MYLK2; PIK3C3; RAPGEF3; KIF5C; IKBKB; ADCY7; PIK3C2B; MARS1; CAMK2A; NUBP1; NADSYN1; EP400; AATK; PDE4A; DDX39A; ITPK1; SEPHS1; EPHA10; PANK4; TOR2A; ETNK1	1	0.0660127354758564
Brain_Substantia_nigra	GOMF_ADP_BINDING	0.130750605326877	0.323167001897456	0.191892240384838	-0.330044696129731	-1.29064238172359	28	MYH9; APAF1; ATP1A1; MYO7A; PRPS2; MYO9B; MYO18A; ABCG1	1	0.323167001897456
Brain_Substantia_nigra	GOMF_ADRENERGIC_RECEPTOR_BINDING	0.319347319347319	0.562540842171786	0.114750719227023	-0.355101316389238	-1.10624443875242	13	ADRA2C; GRK2; ARRB2	1	0.562540842171786
Brain_Substantia_nigra	GOMF_ALCOHOL_BINDING	0.554195804195804	0.758694972980687	0.0670512579829467	0.233171208475224	0.930266436712022	41	CD81; ERLIN2; NR1H3; SCP2; ABCA1; GLE1; NPC2; GRAMD1C	1	0.758694972980687
Brain_Substantia_nigra	GOMF_ALDEHYDE_DEHYDROGENASE_NAD_P_PLUS_ACTIVITY	0.014500111848003	0.0715492596555533	0.380730400722792	0.631145878296367	1.7424068008108	10	ALDH9A1; ALDH7A1; ALDH1L1; ALDH1A3; ALDH4A1; ALDH1B1; ALDH2	1	0.0715492596555533
Brain_Substantia_nigra	GOMF_ALKALI_METAL_ION_BINDING	0.368888888888889	0.614847882744562	0.102449405629826	-0.374698338023418	-1.06574900727246	10	KCNJ11; ADPRH; ATP1A1	1	0.614847882744562
Brain_Substantia_nigra	GOMF_ALPHA_ACTININ_BINDING	0.989130434782609	0.998247579648942	0.0416556773979467	0.180693092522013	0.498840100357988	10	DAG1	1	0.998247579648942
Brain_Substantia_nigra	GOMF_ALPHA_TUBULIN_BINDING	0.832179930795848	0.934603935922922	0.0474483193656297	0.221752781839714	0.740182340892975	20	BBS4; EFHC1; PPARGC1A	1	0.934603935922922
Brain_Substantia_nigra	GOMF_AMIDE_BINDING	0.656666666666667	0.833467996249894	0.0922597260527354	-0.159503744573804	-0.940100377346205	200	CD1D; SLC7A5; CACNA1A; PEX5; FBXO2; FKBP7; CD300LF; SSTR2; TLR1; VIPR1; HLA.H; HLA.DQA1; PFDN2; SORL1; MAML1; CD74; TREM2; SLC19A1; HLA.B; FOLR2; FASN; NFKBIA; HLA.DPA1; GRIA3; SOAT1; CD14; PLEKHA8; PIK3R1; LRP1; HLA.A; GRIA4; HLA.DRA; HLA.DRB1; TOMM40L; HSPG2; FKBP5; CALCRL; FTCD; ITGB2; PEX5L; FZD4; ADRB2; PPIAL4E; ITGAM; LDLRAD3; LEPR; CRHBP; GRIN1; C1QA; ACBD5; HLA.E; DHFR; HLA.DPB1; MAPK8IP2; ERAP2; MAG; ITGA2	1	0.833467996249894
Brain_Substantia_nigra	GOMF_AMIDE_TRANSMEMBRANE_TRANSPORTER_ACTIVITY	0.275261324041812	0.514839378804007	0.105520936843198	0.303650873096251	1.13610327307654	30	SEC61A1; SLC46A1; SLC14A1; TIMM22; TMED10; ABCA1; SEC61G; TIMM23B; MCL1; TIMM17B; TOMM40; SEC61A2; SLC33A1; TOMM22	1	0.514839378804007
Brain_Substantia_nigra	GOMF_AMINOPEPTIDASE_ACTIVITY	0.677033492822967	0.848268669087852	0.0727141077934447	-0.244161575187102	-0.854563363099091	19	LTA4H; MMP14; RNPEPL1; TPP2	1	0.848268669087852
Brain_Substantia_nigra	GOMF_AMINO_ACID_BINDING	0.790816326530612	0.913145439613389	0.0489954089862481	0.215874102221561	0.770583673095961	25	SRR; GPR143; DDAH1; GLDC; CASTOR1; KARS1	1	0.913145439613389
Brain_Substantia_nigra	GOMF_AMINO_ACID_CATION_SYMPORTER_ACTIVITY	0.248888888888889	0.48175378447752	0.128788713061714	-0.415531958655446	-1.18189147772346	10	SLC38A2; SLC6A12; SLC1A1	1	0.48175378447752
Brain_Substantia_nigra	GOMF_AMINO_ACID_TRANSMEMBRANE_TRANSPORTER_ACTIVITY	0.0883720930232558	0.249391170987744	0.231126709673834	-0.316642798057102	-1.34884001739289	38	SLC7A6; SLC38A2; SLC7A7; SLC7A5; SFXN3; SLC6A12; SLC1A1; SLC38A5; SLC25A44	1	0.249391170987744
Brain_Substantia_nigra	GOMF_AMP_BINDING	0.5	0.722141402385802	0.0739901439101342	0.347904210339591	0.960460462425402	10	PFKL; CYB5R3; ACSS1; PRKAG1; PFKP	1	0.722141402385802
Brain_Substantia_nigra	GOMF_AMYLOID_BETA_BINDING	0.118932038834951	0.302293210843164	0.20207170902116	-0.276413849520992	-1.26910849313954	51	CACNA1A; FBXO2; PFDN2; SORL1; CD74; TREM2; GRIA3; LRP1; GRIA4; HSPG2; ITGB2; FZD4; ADRB2; ITGAM; LDLRAD3; GRIN1; C1QA; MAPK8IP2; ITGA2; DLGAP3; GRIA2	1	0.302293210843164
Brain_Substantia_nigra	GOMF_ANDROGEN_RECEPTOR_BINDING	0.45	0.68	0.0946646223153342	-0.296177423113518	-1.00579325086259	17	ZBTB7A; EP300; PRMT2	1	0.68
Brain_Substantia_nigra	GOMF_ANION_CATION_SYMPORTER_ACTIVITY	0.335555555555556	0.576897544074392	0.108394255853397	-0.387583799375749	-1.10239893669818	10	SLC12A6; SLC12A2; SLC12A7	1	0.576897544074392
Brain_Substantia_nigra	GOMF_ANION_CHANNEL_ACTIVITY	0.682051282051282	0.852176927808533	0.0560595875032335	0.236944156624101	0.862867566625305	27	TTYH1; FXYD1; GABRG1; SLC26A9; SLC1A4; CLCC1; LRRC8A; CLCN2; VDAC2; SLC26A6; VDAC1	1	0.852176927808533
Brain_Substantia_nigra	GOMF_ANION_TRANSMEMBRANE_TRANSPORTER_ACTIVITY	0.888252148997135	0.959851266657093	0.0357690767485421	0.152583888359354	0.807456328623958	196	SLC38A10; SLC9A8; TTYH1; FXYD1; SLC7A11; SEC61A1; GET3; GABRG1; SLC44A2; AQP11; SLC1A2; SLC46A1; SLC14A1; SLC39A8; SLC26A9; SLC1A4; SLC25A33; SLC16A9; SLC4A4; SLC13A5; SLC7A10; SLC25A42; SLC2A10; SLC1A5; TIMM22; TMED10; SLC16A11; SLC43A2; SLC25A20; ABCA1; SEC61G; SLCO3A1; SLC29A2; SLC6A11; ADAMTS8; MFSD5; TIMM23B; CLCC1; SLC25A38; SLC25A11; LRRC8A; SLC3A2; SLC22A6; MCL1; SLC22A5; TIMM17B; TOMM40; SLC24A4; SLC27A5; SLC35B1; SEC61A2; SLC33A1; SLC4A9; SLC25A15; TOMM22; SLC25A25; SLC25A51; SLC25A26; CLCN2; SLC35D1; VDAC2; SLC26A6	1	0.959851266657093
Brain_Substantia_nigra	GOMF_ANKYRIN_BINDING	0.0411233135544947	0.150321154995959	0.321775918075361	-0.536556775229422	-1.66820787613717	12	OBSCN; KCNJ11; ATP1A1; PLEC; FLNC; PTPRC; KCTD6; KCNQ2	1	0.150321154995959
Brain_Substantia_nigra	GOMF_ANNEALING_ACTIVITY	0.164444444444444	0.369933069337599	0.161978948883402	-0.460077029494683	-1.3085903717624	10	EIF4B; DDX3X; RAD54L; FXR1; FMR1; SMARCAL1; RECQL	1	0.369933069337599
Brain_Substantia_nigra	GOMF_ANTIGEN_BINDING	0.000322318395633528	0.00366969843102026	0.49849310876659	-0.429126771277643	-2.00008952511105	53	CD1D; SLC7A5; LILRA1; HLA.H; HLA.DQA1; LILRA2; MAML1; IGHG4; HLA.B; IGLV3.1; HLA.DPA1; HLA.A; HLA.DRA; HLA.DRB1; IGKV4.1; IGLV1.40; EP400; FCN3; HLA.E; IGKV3.15; HLA.DPB1	1	0.00366969843102026
Brain_Substantia_nigra	GOMF_ANTIOXIDANT_ACTIVITY	0.00379931899195987	0.0270515681553847	0.431707695803346	0.38732353852512	1.65260893720971	54	MT3; PRDX6; GPX7; GSTP1; HBA1; HBB; PRDX1; FABP1; HBA2; MGST1; NQO1; SOD3; SELENOS; TXNDC17; TXNRD2; PRDX4; GSTZ1; APOM; HBQ1; PRXL2A; SRXN1; APOE; MPO; HBM; GSTO1; GSTO2	1	0.0270515681553847
Brain_Substantia_nigra	GOMF_ANTIPORTER_ACTIVITY	0.615751789976134	0.807127511339194	0.0774767547848578	-0.217273830242182	-0.910376986357595	37	SLC7A6; SLC37A4; SLC11A1; CLCN4; SLC35E2A; SLC37A2; SLC19A1	1	0.807127511339194
Brain_Substantia_nigra	GOMF_ARP2_3_COMPLEX_BINDING	0.0637813211845103	0.201406156717499	0.271288554688953	-0.51813296838217	-1.53168661176643	11	GMFG; PICK1; WASF1; CORO1B	1	0.201406156717499
Brain_Substantia_nigra	GOMF_ASPARTIC_TYPE_PEPTIDASE_ACTIVITY	0.479930191972077	0.708196632862482	0.0741758965588009	0.326250355404867	0.980779258481438	13	CASP3; SPPL3; HM13; SPPL2A; CTSD	1	0.708196632862482
Brain_Substantia_nigra	GOMF_ATPASE_ACTIVATOR_ACTIVITY	0.169550173010381	0.377763200768294	0.13880510939114	0.41420646873145	1.2839605836223	14	DNAJB1; DNAJB4; TOR1AIP2; DNAJC15	1	0.377763200768294
Brain_Substantia_nigra	GOMF_ATPASE_ACTIVITY	0.764705882352941	0.898461538461539	0.0928481214159878	-0.150357976665917	-0.911168025875352	239	SLFN11; MYH9; SRCAP; ABCC5; KIFC2; DDX46; MYO1F; ATP10A; ABCA7; CHD3; ACSL1; DDX23; KIF5A; KIF1A; KIF12; ATP11B; CHD1; TOR4A; ABCB1; ATP7B; CHD9; DDX3X; ATP1A1; DDX42; KIF19; SMARCAD1; ACSL5; SMCHD1; DNA2; ABCA6; MYO7A; ABCA8; ABCA9; MYO9B; ATAD2; ABCG1; RAD54L; ATP10D; TOP2B; MCM7; SETX; SNRNP200; DDX3Y; KIF2A; ABCA11P; BPTF; ATP13A3; RALBP1; MRE11; KIF5C	1	0.898461538461539
Brain_Substantia_nigra	GOMF_ATPASE_ACTIVITY_COUPLED_TO_TRANSMEMBRANE_MOVEMENT_OF_IONS_ROTATIONAL_MECHANISM	0.930728241563055	0.975987196435566	0.0435378240914002	0.213605876572658	0.608468797367812	11	ATP6V0E1	1	0.975987196435566
Brain_Substantia_nigra	GOMF_ATPASE_BINDING	0.0221304924385972	0.097649568413508	0.352487857583619	0.366748780474329	1.52595365358696	48	DNAJB1; SNTA1; NUFIP1; CLPP; SLC26A9; EGFR; NSFL1C; WFS1; SELENOS; ABCA1; ATP5IF1; RUVBL1; PEX19; EZR; SDF2L1; TOR1AIP2	1	0.097649568413508
Brain_Substantia_nigra	GOMF_ATPASE_COUPLED_INTRAMEMBRANE_LIPID_TRANSPORTER_ACTIVITY	0.0163693959590722	0.0782654344210305	0.352487857583619	-0.584688690021679	-1.81785474121622	12	ATP10A; ABCA7; ATP11B; ABCB1; ABCG1; ATP10D; ATP8B2; ATP11A; ATP10B; ATP8A1; ABCA2	1	0.0782654344210305
Brain_Substantia_nigra	GOMF_ATPASE_COUPLED_ION_TRANSMEMBRANE_TRANSPORTER_ACTIVITY	0.587264150943396	0.786610697593907	0.0793434960134973	-0.254785376880675	-0.909772940490469	20	KCNJ11; TCIRG1	1	0.786610697593907
Brain_Substantia_nigra	GOMF_ATPASE_REGULATOR_ACTIVITY	0.553846153846154	0.758694972980687	0.065981614400873	0.25627784992472	0.933274100932249	27	DNAJB1; BAG3; DNAJB4	1	0.758694972980687
Brain_Substantia_nigra	GOMF_BASAL_TRANSCRIPTION_MACHINERY_BINDING	0.0453924428544783	0.159928086040091	0.321775918075361	0.412118392459272	1.52738611464032	29	RPRD1B; WDR43; CTR9; CDC73; TAF7; CCAR2; RUVBL1; RTF1; TP53; NOP58	1	0.159928086040091
Brain_Substantia_nigra	GOMF_BETA_CATENIN_BINDING	0.4	0.638251366120219	0.103958471559957	-0.235560107072969	-1.03412943170049	43	EP300; DLG5; NUMB; AJAP1; LEF1; PTPRK; CD2AP; FOXO4; SMAD7; AMER2; CTNND2; SALL1; DACT1; CTNNB1; CALCOCO1; AXIN1; AMER3; TAX1BP3	1	0.638251366120219
Brain_Substantia_nigra	GOMF_BETA_TUBULIN_BINDING	0.084192439862543	0.241073271413829	0.20207170902116	0.437262322016393	1.40575130307385	17	EMD; BBS4; GJB6	1	0.241073271413829
Brain_Substantia_nigra	GOMF_BHLH_TRANSCRIPTION_FACTOR_BINDING	0.109339407744875	0.287572828389831	0.204294756516886	-0.477626985732005	-1.41194423846133	11	SCX; SP1; MAP3K10; SIRT1; BHLHE41	1	0.287572828389831
Brain_Substantia_nigra	GOMF_BICARBONATE_TRANSMEMBRANE_TRANSPORTER_ACTIVITY	0.501811594202899	0.723494845664592	0.0738052724171275	0.347605394447313	0.959635520267335	10	SLC39A8; SLC26A9; SLC4A4	1	0.723494845664592
Brain_Substantia_nigra	GOMF_CADHERIN_BINDING	0.745283018867925	0.890570726610375	0.0819778796501272	-0.155358576806573	-0.909723916611949	190	EFHD2; TMPO; MYH9; PPP1R13L; DAB2IP; CD46; STK38; ATXN2L; NUMB; EIF4G2; DOCK9; EIF5; PKN2; TAGLN2; P2RX4; TMOD3; DDX3X; ITGA6; CD2AP; ARGLU1; FASN; SWAP70; NOTCH3; PLCB3; IDH1; PLEC; NCK1; MRTFB; CORO1B; S100A11; ESYT2; FSCN1; FXYD5; CRKL; CGN; CTNND2; LRRFIP1; IQGAP1; MRE11; H3C6; USP8; HNRNPK; FNBP1L; KTN1; CTNNB1; VAPA; CAPG; SPTBN2; SERBP1; PFN1; SCYL1	1	0.890570726610375
Brain_Substantia_nigra	GOMF_CALCIUM_CHANNEL_REGULATOR_ACTIVITY	0.298368298368298	0.540804911880689	0.119348440591015	-0.307844659012593	-1.11466885801	22	INAFM2; SGK1; CACNG7; CABP4; HPCAL4; NRXN2; CACNG4; CACNB3	1	0.540804911880689
Brain_Substantia_nigra	GOMF_CALCIUM_DEPENDENT_PHOSPHOLIPID_BINDING	0.891041162227603	0.960512440364182	0.0598603117764473	-0.193661547134461	-0.712415802145593	24	ANXA3; ANXA13; ESYT2; CPNE1; ANXA4; CPNE6; SYT3; CPNE7; SYT4	1	0.960512440364182
Brain_Substantia_nigra	GOMF_CALCIUM_DEPENDENT_PROTEIN_BINDING	0.227272727272727	0.452721435867503	0.141225119642531	-0.254548635150608	-1.13704896221506	45	CD177; ANXA3; S100A6; A2M; TNNC1; VLDLR; S100A3; S100A4; MASP2; S100A11	1	0.452721435867503
Brain_Substantia_nigra	GOMF_CALCIUM_DEPENDENT_PROTEIN_KINASE_ACTIVITY	0.950471698113208	0.983765952759375	0.0555947097758869	-0.174930014274991	-0.565918687184109	14	PKN2; PRKD3	1	0.983765952759375
Brain_Substantia_nigra	GOMF_CALCIUM_ION_BINDING	4.66456480527214e-05	0.000761674332018781	0.557332238758646	-0.265156409381211	-1.64686347076067	290	CRP; PCDH20; EFHD2; PROC; EGFL7; CELSR3; CLEC4A; NID1; TPD52; CAMKK2; SCIN; GLCE; ACTN1; FKBP7; DGKA; MAN1A1; PLA2G2A; SELL; LTBP4; PGS1; THBS2; STAB1; ALOX15B; TPT1; TUBB4A; MYL12A; ANXA3; RCN3; S100A6; TNNC1; DUOX1; PROS1; CLEC4E; ITSN2; RASGRP2; VLDLR; UNC13B; NOTCH4; AIF1; LCP1; DLK1; CABP4; CELSR2; S100A3; VWA2; DLL3; ANXA13; SWAP70; MAN1C1; PCDHB16; S100A4; NOTCH3; PLCB3; C1R; HPCAL4; ADGRE2; PRRG4; DLL4; ACTN4; PLCB2; F12; MASP2; LRP1; PVALB; S100A11; ESYT2; SNCB; HSPG2; ACER3; CPNE1; LRP2; DNER; TRPM2; SPOCK3; IQGAP1; CABP7; RASGRP3; CALML4; CAPN3; TBC1D9B; CRACR2B; SNED1; PLSCR1; MEX3B; GRIN1; ZZEF1; ADGRE5; LPCAT2; SLC25A24; ENPP2; S100A8; MATN3; PRKCSH; PLCH2	0.231548996933709	0.000761674332018781
Brain_Substantia_nigra	GOMF_CALCIUM_ION_TRANSMEMBRANE_TRANSPORTER_ACTIVITY	0.920792079207921	0.972306292530976	0.0593487680335629	-0.154109242031516	-0.730511792853115	56	CACNA1A; CACNG5; MCOLN1; P2RX4; CACNG7; GRIN2D; CACNA1H; TRPM7; HTR1B; CACNG4; TRPM2	1	0.972306292530976
Brain_Substantia_nigra	GOMF_CALMODULIN_BINDING	0.998511904761905	1	0.0319980480340634	0.127772115774381	0.613348503986034	96	IQCG; SNTA1; EWSR1; EGFR; KCNQ4; RYR3; CTH; ENKUR; MAPKAPK2; NGFR; MKNK2; CAMK2G; ATP5IF1; ADCY8; ADCY1; TRPM4	1	1
Brain_Substantia_nigra	GOMF_CALMODULIN_DEPENDENT_PROTEIN_KINASE_ACTIVITY	0.912671232876712	0.968989624977831	0.0427591434738678	0.196488046291279	0.653630775946651	19	MAPKAPK2; MKNK2; CAMK2G; PHKA1; CAMK2B; CAMK1; PHKG1	1	0.968989624977831
Brain_Substantia_nigra	GOMF_CAMP_BINDING	0.480637813211845	0.708398487168527	0.0883594442500905	-0.332719480720132	-0.983573725648382	11	PDE2A; HCN2; RAPGEF3; PDE4A	1	0.708398487168527
Brain_Substantia_nigra	GOMF_CARBOHYDRATE_BINDING	0.000816483319971741	0.007978392126653	0.477270815362862	-0.310094519565211	-1.70412079064277	120	PPP1R3B; SIGLEC7; CLEC4A; P3H3; SIGLEC11; FBXO2; SELL; CD34; CLEC2B; ADGRL1; HK3; LGALS9; CLEC7A; OLR1; SIGLEC8; MAN2A2; CD33; LGALS8; SIGLEC10; GALNT15; CHI3L1; CLEC4E; SIGLEC9; SIGLEC16; MAN2B1; CD302; PRPS2; KLRC3; HLA.DRA; GALNT7; SIGLEC14; SLC2A5; HLA.DRB1; SLC2A3; MRC2; PLOD3; EGLN1; GAA; FUOM; NPTX2; FCN3; CD22	1	0.007978392126653
Brain_Substantia_nigra	GOMF_CARBOHYDRATE_DERIVATIVE_TRANSMEMBRANE_TRANSPORTER_ACTIVITY	0.247549019607843	0.479825588962645	0.136490437780413	-0.315369089411238	-1.14336143307848	23	SLC37A4; SLC17A9; SLC37A2; SLC15A3; SLC19A1; SLC35A5; SLC17A5; SLC35A3; SLC25A24	1	0.479825588962645
Brain_Substantia_nigra	GOMF_CARBOHYDRATE_KINASE_ACTIVITY	0.931159420289855	0.975987196435566	0.0444181153081573	0.217496824116018	0.600444300638447	10	PFKL; KHK; HK1; PFKP	1	0.975987196435566
Brain_Substantia_nigra	GOMF_CARBOHYDRATE_TRANSMEMBRANE_TRANSPORTER_ACTIVITY	0.969907407407407	0.991680272259612	0.05378728077603	-0.172298229996722	-0.564264214811009	15	SLC2A5; SLC2A3; SLC17A5; SLC23A2; SLC45A3; SLC2A4; SLC45A4; SLC5A11	1	0.991680272259612
Brain_Substantia_nigra	GOMF_CARBON_CARBON_LYASE_ACTIVITY	0.0413773295413458	0.151138383990611	0.321775918075361	0.415759075740089	1.51404882524858	27	HMGCL; ALDOA; UROD; ODC1; PAICS; HOGA1; MLYCD; MVD; ME2; HACL1; ALDOC	1	0.151138383990611
Brain_Substantia_nigra	GOMF_CARBON_OXYGEN_LYASE_ACTIVITY	6.07508744874607e-05	0.000942397940486734	0.557332238758646	0.49640720098941	2.06543122253051	48	ECHS1; ECI1; ETNPPL; PCBD2; HACD3; TGDS; CA12; IREB2; ECHDC2; ACO1; EHHADH; NEIL2; ENO1; DGLUCY; OGG1; ACO2; HADHA; HADHB; CBSL; TPI1; FH; ALKBH1; POLL; XRCC6; CA4; CA13; HACD2; HACD1; FAHD2A	0.301567340955755	0.000942397940486734
Brain_Substantia_nigra	GOMF_CARBON_SULFUR_LYASE_ACTIVITY	0.507972665148064	0.727364139128845	0.0852884689790502	-0.319434128535114	-0.944300030832296	11	ALOX5AP; SCLY; CENPV; LTC4S	1	0.727364139128845
Brain_Substantia_nigra	GOMF_CARBOXYLIC_ACID_BINDING	0.403030303030303	0.642103953262948	0.116739204791222	-0.199863067287314	-1.02194091365359	91	SIGLEC7; ST8SIA4; P3H3; SIGLEC11; ALOX5AP; STX3; SIGLEC8; CD33; SERPINA5; SIGLEC10; SLC1A1; SIGLEC9; SLC19A1; SIGLEC16; FOLR2; NME2; SIGLEC14; GAD1; FTCD; NAGS; PLOD3; EGLN1; APOC1; CD22; GRIN1; S100A8; DHFR; MAG	1	0.642103953262948
Brain_Substantia_nigra	GOMF_CARBOXYLIC_ESTER_HYDROLASE_ACTIVITY	0.86038961038961	0.948051948051948	0.0430173196927508	0.176482441887155	0.77959022793464	61	PAFAH2; PRDX6; PNPLA4; PON3; ABHD4; PON2; DTD1; LARS2; AARSD1; PGLS; IARS1; PLA2G5; ABHD3; PNPLA8; ABHD8; PLAAT1; PLA2G6; LYPLA1; DTD2; ACOT4; BCHE; ABHD12; VARS2; PNPLA2; PROCA1; RGN; ACOT9; ACOT7; ABHD15	1	0.948051948051948
Brain_Substantia_nigra	GOMF_CARBOXYPEPTIDASE_ACTIVITY	0.158508158508159	0.364509314384482	0.169570644405628	-0.41680676069937	-1.29847494159293	13	VASH1; NAALAD2; ACE; CPXM1; CTSZ; CPD; CNDP1	1	0.364509314384482
Brain_Substantia_nigra	GOMF_CARBOXY_LYASE_ACTIVITY	0.309401709401709	0.553466697466698	0.0972150808846466	0.346892971222581	1.13528547825058	18	UROD; ODC1; PAICS; MLYCD; MVD; ME2	1	0.553466697466698
Brain_Substantia_nigra	GOMF_CARD_DOMAIN_BINDING	0.394077448747153	0.63471786358886	0.0999276973731092	-0.351563449567053	-1.03927960918923	11	CARD8; CARD9; CASP1; CARD16; CARD10	1	0.63471786358886
Brain_Substantia_nigra	GOMF_CARGO_ADAPTOR_ACTIVITY	0.895287958115183	0.961741922545719	0.0445070537769277	0.226458524335653	0.680783391941735	13	STON2; STON1	1	0.961741922545719
Brain_Substantia_nigra	GOMF_CARGO_RECEPTOR_ACTIVITY	0.00514380684106052	0.034152374794293	0.407017918923954	-0.426229400003215	-1.71182123295454	31	ABCA7; DAB2; OLR1; CFI; APOBR; STAB1; LOXL3; SORL1; VLDLR; CD163; FOLR2; LRP1; ITGB2; ITGAM; TFRC; ENPP2	1	0.034152374794293
Brain_Substantia_nigra	GOMF_CATALYTIC_ACTIVITY_ACTING_ON_A_GLYCOPROTEIN	0.533029612756264	0.743873769390525	0.0826646449123753	-0.312840222072834	-0.924807354504346	11	MGAT1; MGAT4A; MGAT3	1	0.743873769390525
Brain_Substantia_nigra	GOMF_CATALYTIC_ACTIVITY_ACTING_ON_A_RRNA	0.0593368237347295	0.194678118320686	0.245041785430996	0.454013926422996	1.43727062255214	16	FDXACB1; MRM2; DIMT1; BUD23; NSUN5; TFB2M; EMG1; MRM3	1	0.194678118320686
Brain_Substantia_nigra	GOMF_CATALYTIC_ACTIVITY_ACTING_ON_A_TRNA	0.000219460900951496	0.00275101998061421	0.518848077743792	0.412401575919911	1.9019425523024	74	CARS2; GATB; PRORP; TSEN2; TSEN34; PARS2; POP5; PSTK; DUS4L; TYW5; DARS1; DARS2; THUMPD3; DTD1; NSUN2; EARS2; METTL1; METTL2A; LARS2; AARSD1; TRMO; LCMT2; POP1; GARS1; NT5C3A; IARS1; ALKBH1; KARS1; RPP40; MTFMT; RPP30; QRSL1; DALRD3; RARS2; PUS1; RPP21; MARS2; FARSB; SARS1; EPRS1; QTRT1; DTD2	1	0.00275101998061421
Brain_Substantia_nigra	GOMF_CATALYTIC_ACTIVITY_ACTING_ON_DNA	0.938053097345133	0.977433999836532	0.0668966276500666	-0.144858412002404	-0.775187471426469	107	POLE; POLG; CHD3; DNMT1; CHD1; TEP1; MBD4; CHD9; DDX3X; SMARCAD1; DNA2; FAN1; REV1; METTL4; PLD4; DNASE1L1; RAD54L; TOP2B; MCM7; SETX; DFFB; XRCC1; MRE11	1	0.977433999836532
Brain_Substantia_nigra	GOMF_CATALYTIC_ACTIVITY_ACTING_ON_RNA	1.43644770856747e-05	0.000274595946709821	0.593325476396405	0.327207192635576	1.77230791047749	233	CARS2; GATB; DROSHA; ELAC1; FDXACB1; DDX39B; PRORP; TSEN2; TSEN34; PARS2; TUT1; ENDOV; DDX28; PPP1R8; UPF1; RPAP1; TGS1; POP5; EDC3; ERI1; AQR; POLR2G; DDX58; PSTK; PARN; DUS4L; MED20; DDX31; ISG20L2; RIDA; TYW5; MRPL44; DARS1; MRM2; DARS2; DIMT1; THUMPD3; DDX50; POLR1A; EXOSC5; POLR2C; DHX58; DTD1; DHX29; NSUN2; G3BP1; EARS2; METTL1; METTL2A; TSN; LARS2; DHX8; AARSD1; PDE12; RCL1; TRMO; BUD23; LCMT2; SND1; DDX25; DIS3; DBR1; POP1; ERI3; GARS1; DDX19B; NT5C3A; IARS1; NSUN5; EXOSC4; ALKBH1; POLR3A; KARS1; EXD2; TFB2M; RTCA; EMG1; TSNAX; DHX15; POLR1E; POLR3H; MRM3; RPP40; MTFMT; RPP30; QRSL1; DALRD3; POLR2D; POLR2J3; DXO; POLR1F; ZC3H12C; POLR1C; EIF4A3; DDX51; DHX30; METTL5; DDX19A; RARS2; NOCT; EXOSC7; REXO2; PUS1; DDX60; RPP21; SUPV3L1; MARS2; FARSB; SARS1; EPRS1; QTRT1	0.0713052642532892	0.000274595946709821
Brain_Substantia_nigra	GOMF_CATION_CATION_ANTIPORTER_ACTIVITY	0.698046181172291	0.863038914903924	0.0567672387487446	0.290227711037514	0.826730561589867	11	SLC9A8; SLC41A1; SLC3A2; SLC24A4	1	0.863038914903924
Brain_Substantia_nigra	GOMF_CATION_CHANNEL_ACTIVITY	0.0408227048258739	0.149445097636855	0.321775918075361	-0.244648032566447	-1.3633744330485	132	P2RX7; KCNK6; CACNA1A; KCNK1; KCNJ11; CALHM2; KCNAB3; ASIC4; CACNG5; KCNF1; MCOLN1; P2RX4; KCNB1; SCN1B; KCNE3; KCNS1; KCNH3; CACNG7; GRIN2D; SCN3A; GRIA3; CACNA1H; TRPM7; HTR1B; GRIA4; PIEZO2; CACNG4; HCN2; TRPM2; KCNJ9	1	0.149445097636855
Brain_Substantia_nigra	GOMF_CATION_TRANSMEMBRANE_TRANSPORTER_ACTIVITY	0.18359375	0.393373029979855	0.206587922696891	-0.178398775309581	-1.10015589905609	265	P2RX7; SLC38A2; SLC7A5; KCNK6; CACNA1A; SLC12A6; SLC4A7; SLC11A1; KCNK1; KCNJ11; CALHM2; KCNAB3; CLCN4; TCIRG1; SFXN3; SLC25A19; SLC6A12; ASIC4; CACNG5; KCNF1; SLC1A1; MCOLN1; P2RX4; SLC38A5; ATP7B; KCNB1; SCN1B; KCNE3; COX6A2; ATP1A1; KCNS1; KCNH3; CACNG7; SLC39A10; GRIN2D; SLC6A8; MFSD3; SLC25A29; SCN3A; GRIA3; CACNA1H; TRPM7; SLC25A37; HTR1B; SLC12A2; SLC12A7; GRIA4; PIEZO2; CACNG4; CNNM4; HCN2; TRPM2; KCNJ9; MT.CO3; SLC39A4; SLC25A45; SLC11A2; SLC17A5; CACNB3; SLC39A7; GRIN1; ASIC1; SLC23A2	1	0.393373029979855
Brain_Substantia_nigra	GOMF_CELL_ADHESION_MEDIATOR_ACTIVITY	0.847198641765705	0.942935887382277	0.04577044581081	0.20448500905183	0.738201844197242	26	BSG; SIRPA; CD47; DSC2; MADCAM1; ROBO3; RAB10; PAK4	1	0.942935887382277
Brain_Substantia_nigra	GOMF_CELL_ADHESION_MOLECULE_BINDING	0.0101351723601385	0.0552868083469533	0.380730400722792	-0.215790113329961	-1.34025368582925	290	TNXB; EFHD2; CD1D; TMPO; ADAM17; OBSCN; MYH9; PPP1R13L; DAB2IP; GPNMB; ACTN1; FERMT3; CD46; STK38; ADGRL1; LTBP4; ITGAL; ITGB1BP1; ITGA1; ATXN2L; LYN; NUMB; ITGAX; EIF4G2; DOCK9; LAMB1; ICAM3; EIF5; SYK; PKN2; LGALS8; MMP14; TAGLN2; P2RX4; CD177; ITGA3; FRMD5; TMOD3; DDX3X; ITGA6; LCP1; TIMP2; ADAM10; CD2AP; ARGLU1; FASN; SWAP70; NOTCH3; PLCB3; IDH1; PLEC; ACTN4; NCK1; MRTFB; CORO1B; HMGB1; S100A11; ESYT2; NRXN2; FSCN1; ITGB2; FXYD5; EMILIN1; CRKL; CGN; CTNND2; LRRFIP1; LAMA5; IQGAP1; PTPN6; ITGAM; ADAM11; MRE11; CLDN7; H3C6; USP8; HNRNPK; FNBP1L; KTN1; CTNNB1; VAPA; CD9; SEMA7A; ITGA5; CAPG; S1PR3; SPTBN2; SERBP1; PFN1; THY1	1	0.0552868083469533
Brain_Substantia_nigra	GOMF_CELL_CELL_ADHESION_MEDIATOR_ACTIVITY	0.556719022687609	0.761309429372257	0.0667426134241917	0.266356712420105	0.913705111238404	22	BSG; SIRPA; CD47; DSC2; ROBO3; RAB10; PAK4	1	0.761309429372257
Brain_Substantia_nigra	GOMF_CERAMIDE_BINDING	0.99562363238512	1	0.0499913914024592	-0.151659517819524	-0.471524382502705	12	CD300LF; PLEKHA8	1	1
Brain_Substantia_nigra	GOMF_CHANNEL_INHIBITOR_ACTIVITY	0.0122325349754979	0.0636502134364481	0.380730400722792	-0.520752438543149	-1.74876834436521	16	NEDD4L; VAMP8; STX7; ENSA; SCN1B	1	0.0636502134364481
Brain_Substantia_nigra	GOMF_CHANNEL_REGULATOR_ACTIVITY	0.00286263286344446	0.0218953921943579	0.431707695803346	-0.363385339212441	-1.73526014652934	59	NEDD4L; VAMP8; INAFM2; STX7; ENSA; KCNAB3; CACNG5; SGK1; SCN1B; KCNE3; KCNS1; CACNG7; RANGRF; CABP4; HPCAL4; NRXN2; CACNG4; FXYD5; ADRB2	1	0.0218953921943579
Brain_Substantia_nigra	GOMF_CHAPERONE_BINDING	0.716612377850163	0.875220391919803	0.051530912208539	0.194785686606244	0.856656483272944	60	DNAJB1; HSPE1; FICD; BAG3; TIMM10; DNAJB4; CLU	1	0.875220391919803
Brain_Substantia_nigra	GOMF_CHEMOATTRACTANT_ACTIVITY	0.757575757575758	0.893468730799531	0.0658311958368866	-0.250939868542312	-0.781751069973247	13	GPNMB; WNT5A; HMGB1	1	0.893468730799531
Brain_Substantia_nigra	GOMF_CHEMOKINE_ACTIVITY	0.0957264957264957	0.262207607113085	0.188204146308491	0.421393630016715	1.37910568524697	18	CCL27; CXCL14; CXCL12; CXCL11; CCL3; CCL3L3; CXCL1; PPBP; CCL8; CXCL10; CXCL9	1	0.262207607113085
Brain_Substantia_nigra	GOMF_CHEMOKINE_BINDING	0.00764011620421312	0.0457485365955536	0.407017918923954	-0.54183138997499	-1.81955476852395	16	CCRL2; CCR1; A2M; CX3CR1; CXCR2; CCR5; HMGB1; ACKR1	1	0.0457485365955536
Brain_Substantia_nigra	GOMF_CHEMOKINE_RECEPTOR_BINDING	0.328743545611016	0.570242558311018	0.0940503465727813	0.326686570728564	1.11212858743702	21	CCL27; CNIH4; CXCL14; CXCL12; CXCL11; CCL3; CCL3L3; CXCL1; PPBP; CCL8; CXCL10	1	0.570242558311018
Brain_Substantia_nigra	GOMF_CHEMOREPELLENT_ACTIVITY	0.391111111111111	0.631990740740741	0.0988903007520636	-0.368167052324243	-1.04717216680173	10	FLRT3; SEMA6B; SEMA5A; SEMA3C; SEMA7A	1	0.631990740740741
Brain_Substantia_nigra	GOMF_CHLORIDE_TRANSMEMBRANE_TRANSPORTER_ACTIVITY	0.672941176470588	0.845691139240506	0.0721797965581253	-0.211945493919763	-0.868440567694636	33	SLC12A6; CLCN4; SLC1A1; TTYH3; SLC12A2; SLC12A7; GABRE; GABRQ; TTYH2; BEST3; CLIC2	1	0.845691139240506
Brain_Substantia_nigra	GOMF_CHOLESTEROL_BINDING	0.34017094017094	0.582078092729592	0.0916795246008379	0.298752410059327	1.08795156109419	27	CD81; ERLIN2; NR1H3; SCP2; ABCA1; NPC2; GRAMD1C; ERLIN1; OSBPL6; VDAC2; VDAC1	1	0.582078092729592
Brain_Substantia_nigra	GOMF_CHROMATIN_BINDING	0.000159711724656412	0.00209184433032831	0.518848077743792	-0.249087639817994	-1.55128435491398	294	ARID3A; MSL1; MBD2; MCM3AP; POLE; SAFB; NONO; POLG; EP300; CAMTA2; TAL1; WAC; CEBPA; FLI1; HR; HDAC5; DNMT1; MEF2A; SKIL; HP1BP3; SMARCC2; FOSL2; HMGA1; SMC1A; NUPR1; NCAPD3; RCC1; PBRM1; PER1; PCGF2; MPHOSPH8; YY1; SMARCAD1; UHRF1; LEF1; POLR3G; CREB3L1; NAP1L1; SAMD1; MBTD1; RBL2; H1.9P; BMI1; FOXO4; PHF19; ATAD2; ACTN4; H2AZ1; ZIC2; RCOR1; SIRT1; NCAPD2; PHF21A; RAD21; PBX2; ASXL2; TOP2B; WDR13; KMT5C; SCML1; CDK9; CBX2; CBX5; MLLT6; MED1; E2F4; RNF20; STAT5B; NUCKS1; NIPBL; H1.0; BRD3; EP400; PHF8; CENPB; CEBPB; STAG2; CTNNB1; EHMT2; SFMBT2; PRIMPOL; SAP30L; SMARCD3; FMR1; TASOR; THAP7; NSD1; DHX9; NCOA6; GRWD1; CALCOCO1; APEX1; SET; MLH3; URI1; SMC3; SIN3B; GABPA; KDM3B; ENY2; BAHCC1; NSD2; ZNF609; SMARCD2; HNRNPD; ZNF445; NPM2	0.79280900119443	0.00209184433032831
Brain_Substantia_nigra	GOMF_CHROMATIN_DNA_BINDING	0.452380952380952	0.681523231447359	0.0943563635421779	-0.214871139611324	-0.992973079883163	52	MBD2; EP300; HR; SMARCC2; RCC1; PER1; H1.9P; ACTN4; H2AZ1; ZIC2; MED1; H1.0; DHX9; APEX1; KDM3B; SMARCD2; TOX2; REPIN1; MACROH2A1	1	0.681523231447359
Brain_Substantia_nigra	GOMF_CIS_REGULATORY_REGION_SEQUENCE_SPECIFIC_DNA_BINDING	0.000479165481246839	0.00515960401064926	0.49849310876659	-0.205656908245607	-1.37543396542363	605	MYT1; MAFK; MAF; ATOH8; TEAD2; TBX3; SAFB; SCX; ZBTB7A; EP300; ZNF317; ETV2; TAL1; MAFB; CEBPA; SIX2; FLI1; HES4; RFX5; EPAS1; SCRT1; EBF4; ZNF41; KLF9; LYL1; ZNF322; MAZ; HDAC5; FOXD4; ZNF836; SPI1; ZNF33A; ZNF641; ATF1; POU2F2; MEF2A; ZBTB16; SKIL; MLXIPL; NFATC4; MEF2D; FOSL2; MEIS3; DMTF1; ELF4; ZBTB38; HMGA1; APP; MZF1; PER1; ZBTB12; MAX; ZBTB7B; ZNF652; KLF3; SP1; ZNF888; YY1; SKOR1; UHRF1; ZNF143; LEF1; POU6F1; HBP1; CREB3L1; SOHLH1; ZSCAN29; IKZF1; ZEB1; ZNF182; ZNF567; SATB1; ZBTB1; ZFP92; ELF1; NR2C1; FOXO4; ZNF300; ZNF644; ZNF468; ZNF354A; SOX4; ZBTB39; MLX; ZIC5; ZNF236; ZNF141; NFIL3; H2AZ1; ZIC2; ZNF92; KDM2B; ZNF816; CEBPG; SIRT1; ZNF546; ZNF449; ZNF358; ZNF524; HHEX; PLAG1; ZNF776; SOX12; ZNF232; ZNF621; IKZF5; ZBTB47; PBX2; BHLHE41; ZBTB14; CDK9; MAF1; SOX8; TFAP4; ZNF708; ZNF354C; ZNF384; MED1; MEIS3P1; IRX6; E2F4; LRRFIP1; ZNF76; ZNF600; SNAPC3; ZNF770; ZNF230; ZNF761; STAT5B; ZNF397; ZNF30; BPTF; ZNF713; TFEB; SALL1; ZNF525; ZSCAN32; ZNF251; ZNF205; ZFP30; ZNF704; SNAI3; KLF11; ZNF883; ZSCAN20; ZNF605; ZNF624; ZNF540; ZNF595; ZKSCAN1; ZNF480; NFYB; KLF15; CEBPB; TBX6; VENTX; ZNF470; NACC2; CC2D1B; NSD1; ZNF577; DHX9; ZNF333; E2F3; CALCOCO1; NR4A1; NFAT5; ZBED1; HES1; NLRC5; ZNF8; ZBTB17; IRF8; IRF5; ZNF845; POU2F1; THAP1; HOXB2; GABPA; ZNF740; ASCL2; SREBF2; ZNF879; ZSCAN16; NFE2; STAT5A; PROX1; ZNF445; ST18; ZNF24; ZNF616; DLX5; ZNF48; IFI16; ZNF710; RFX7; ZNF74; CARF; RXRB; HOXA2; MYBBP1A; ZSCAN9; ZNF219; MXI1; SOX11	1	0.00515960401064926
Brain_Substantia_nigra	GOMF_CIS_TRANS_ISOMERASE_ACTIVITY	0.928921568627451	0.97536299585354	0.0584693210386381	-0.18701241461812	-0.678008053295348	23	FKBP7; AIP; FKBP15; FKBP5; PPIAL4E	1	0.97536299585354
Brain_Substantia_nigra	GOMF_CLATHRIN_BINDING	0.894378194207837	0.961427437396262	0.0434506826723125	0.183703329450421	0.715846919935419	36	GPR107; CLBA1; STON2; STON1	1	0.961427437396262
Brain_Substantia_nigra	GOMF_COLLAGEN_BINDING	0.0218548651043743	0.0966912213708679	0.352487857583619	-0.38118238147185	-1.54791230993492	32	CTSB; NID1; CTSS; ITGA1; CTSK; DCN; C1QTNF1; ITGA3; LUM; SMAD7; CRTAP; MRC2	1	0.0966912213708679
Brain_Substantia_nigra	GOMF_COMPLEMENT_BINDING	0.148584905660377	0.349329319038527	0.176694268938498	-0.403652366536445	-1.30586176589435	14	CRP; VSIG4; MASP2; ITGB2; ITGAM; C5AR1	1	0.349329319038527
Brain_Substantia_nigra	GOMF_COPPER_ION_BINDING	0.578231292517007	0.779530129693021	0.0636424081651019	0.258784135558788	0.923755224298213	25	CCS; HEPH; MT3; ATOX1	1	0.779530129693021
Brain_Substantia_nigra	GOMF_CORECEPTOR_ACTIVITY	0.171912832929782	0.381141269612969	0.165656695205483	-0.333031513315704	-1.22511110857665	24	LY96; CD86; CD8A; CCR5; CSPG4; LILRA4; LRP1; CD4	1	0.381141269612969
Brain_Substantia_nigra	GOMF_CORE_PROMOTER_SEQUENCE_SPECIFIC_DNA_BINDING	0.695652173913044	0.862011330829842	0.0718276293603809	-0.223692207270464	-0.843255340963429	25	PIH1D1; DR1; H2AZ1; SNAPC3; CEBPB; TAF4; ZBTB17; POU2F1	1	0.862011330829842
Brain_Substantia_nigra	GOMF_CULLIN_FAMILY_PROTEIN_BINDING	0.913752913752914	0.969419090960783	0.0568864160475701	-0.202597471716362	-0.631150367648478	13	KLHL9; KCTD2; KLHL3	1	0.969419090960783
Brain_Substantia_nigra	GOMF_CXCR_CHEMOKINE_RECEPTOR_BINDING	0.255434782608696	0.490134619586226	0.112843355675562	0.430417942403785	1.18825643298139	10	CXCL12; CXCL11; CXCL1; PPBP; CXCL10; CXCL9; CX3CL1; CXCL2	1	0.490134619586226
Brain_Substantia_nigra	GOMF_CYCLASE_ACTIVITY	0.264492753623188	0.502273155694532	0.110564716336619	0.427589662057171	1.18044838878748	10	DGLUCY; ADCY8; ADCY1; ADCY2; RTCA	1	0.502273155694532
Brain_Substantia_nigra	GOMF_CYCLIC_NUCLEOTIDE_BINDING	0.1875	0.398949849978568	0.154190966581424	-0.376034814295656	-1.23148676126376	15	SLC19A1; STING1; PDE2A; HCN2; RAPGEF3; PDE4A	1	0.398949849978568
Brain_Substantia_nigra	GOMF_CYCLIN_BINDING	0.0871794871794872	0.247008547008547	0.197822021315103	0.426226229349902	1.39492145639342	18	MDFIC; KLHDC9; INCA1; USP2; XRCC6; CDKN1A; CDK12; RBM4; CDK5RAP3; CDK2; INSM1; PTCH1; PROCA1	1	0.247008547008547
Brain_Substantia_nigra	GOMF_CYCLIN_DEPENDENT_PROTEIN_KINASE_ACTIVITY	0.892982456140351	0.960512440364182	0.0448645113168564	0.21177513766261	0.664564146333855	15	CDK20; MOK; CCND3; CDK12; CDK7	1	0.960512440364182
Brain_Substantia_nigra	GOMF_CYCLIN_DEPENDENT_PROTEIN_SERINE_THREONINE_KINASE_REGULATOR_ACTIVITY	0.735981308411215	0.88595872258663	0.0673623868166279	-0.20466775030444	-0.82009451722594	30	CCNJ; HEXIM1; CCNP; CCNE2; CCNI; CCNQ	1	0.88595872258663
Brain_Substantia_nigra	GOMF_CYSTEINE_TYPE_ENDOPEPTIDASE_ACTIVITY	0.0950118764845606	0.261876154841398	0.224966093540314	-0.286220009176808	-1.31310137012614	50	CTSC; CTSB; CTSS; USP28; USP24; CTSK; PYCARD; PIGK; USP42; USP12; CTSZ; USP48; CASP1; CAPN3; USP8; ATG4C	1	0.261876154841398
Brain_Substantia_nigra	GOMF_CYSTEINE_TYPE_ENDOPEPTIDASE_ACTIVITY_INVOLVED_IN_APOPTOTIC_PROCESS	0.282608695652174	0.521706792568758	0.106323255932708	0.417041182325479	1.15132716110502	10	CASP9; CASP6; CASP3	1	0.521706792568758
Brain_Substantia_nigra	GOMF_CYSTEINE_TYPE_ENDOPEPTIDASE_INHIBITOR_ACTIVITY	0.787671232876712	0.91178597609693	0.0494904866135495	0.229249742154801	0.762614773155608	19	CST3; MT3; WFDC2; AVP	1	0.91178597609693
Brain_Substantia_nigra	GOMF_CYSTEINE_TYPE_ENDOPEPTIDASE_INHIBITOR_ACTIVITY_INVOLVED_IN_APOPTOTIC_PROCESS	0.753986332574032	0.892780883179538	0.0649407684612899	-0.261392033567853	-0.772718013849628	11	RPS6KA1; RPS6KA3	1	0.892780883179538
Brain_Substantia_nigra	GOMF_CYSTEINE_TYPE_ENDOPEPTIDASE_REGULATOR_ACTIVITY_INVOLVED_IN_APOPTOTIC_PROCESS	0.062953995157385	0.200066345685825	0.282013350011725	-0.37319006855494	-1.42856044776454	26	RPS6KA1; CARD8; PYCARD; APAF1; RPS6KA3; NLRP1; CASP8AP2; CASP1	1	0.200066345685825
Brain_Substantia_nigra	GOMF_CYSTEINE_TYPE_PEPTIDASE_ACTIVITY	0.0154583022298474	0.0752168864413951	0.380730400722792	-0.305460678572449	-1.52307797286981	70	CTSC; CYLD; CTSB; CTSS; USP28; USP24; CTSK; PYCARD; YOD1; PIGK; TNFAIP3; PGPEP1; USP19; USP31; USP42; USP12; OTUD7A; CTSZ; USP48; CASP1; ZRANB1; CAPN3; USP8; ATG4C	1	0.0752168864413951
Brain_Substantia_nigra	GOMF_CYTOKINE_ACTIVITY	0.440705128205128	0.672505458472258	0.0741758965588009	0.223622722628566	1.0136958961503	70	GDF9; C1QTNF4; NDP; TNFSF4; CCL27; LTA; FGF2; TNFSF13; TGFB2; IL17D; INHBB; GDF10; WNT7A; GPI; CXCL14; WNT3; TNFSF12; TAFA5; CXCL12; CXCL11; CCL3; CCL3L3; IL6; CXCL1; PPBP; CCL8; CXCL10; TNFSF10; LIF; CTF1; TIMP1; BMP1	1	0.672505458472258
Brain_Substantia_nigra	GOMF_CYTOKINE_BINDING	1.10087553647566e-05	0.000217718970640048	0.593325476396405	-0.431505984907826	-2.14038213619257	71	CHRD; IL18R1; IFNGR1; LTBP4; CCRL2; IL27RA; CCR1; CSF2RA; TGFBR2; OSMR; A2M; NRROS; CX3CR1; CD74; CXCR2; TMC8; CCR5; IL13RA1; IL3RA; TGFBR1; IL2RG; IL10RA; HMGB1; CSF3R; CSF1R; FZD4; ACKR1; CD4; LEPR	0.0546474616306519	0.000217718970640048
Brain_Substantia_nigra	GOMF_CYTOKINE_RECEPTOR_ACTIVITY	6.94737870002793e-07	1.94840609417733e-05	0.659444398037935	-0.523973281147727	-2.40573669675069	51	IL18R1; IL17RA; IFNGR1; IFNLR1; CCRL2; IL27RA; CCR1; CSF2RA; GPR35; OSMR; CX3CR1; CD74; CXCR2; CCR5; IL13RA1; IL3RA; IL2RG; IL10RA; CSF2RB; IFNGR2; CSF3R; FZD4; EPOR; CD4; LEPR	0.00344867878669387	1.94840609417733e-05
Brain_Substantia_nigra	GOMF_CYTOKINE_RECEPTOR_BINDING	0.0100050129892282	0.0548177532875594	0.380730400722792	-0.286323876336621	-1.51135670567275	102	TLR5; ADAM17; IL18; DAB2IP; CD300LF; TGFBRAP1; SDCBP; CCRL2; IL27RA; PYCARD; SYK; TGFBR2; OSMR; IL13RA1; CD2AP; TGFBR1; MADD; CASP8AP2; SMAD7; PIK3R1; TLR9; IRAK4; MYD88	1	0.0548177532875594
Brain_Substantia_nigra	GOMF_CYTOSKELETAL_ANCHOR_ACTIVITY	0.352297592997812	0.595642115681586	0.104343952581949	-0.342535629889359	-1.06497702017593	12	SDCBP; NCK2; NCK1	1	0.595642115681586
Brain_Substantia_nigra	GOMF_CYTOSKELETAL_PROTEIN_BINDING	6.91370152915306e-10	4.45709277801504e-08	0.801215574617779	-0.286598759183451	-1.89050180687316	452	SSH1; PARVG; KLHL17; CYFIP1; LRRK2; TUBGCP3; CCDC88B; GMFG; OBSCN; MYH9; KIFC2; CLIP2; EP300; CRK; SCIN; ACTN1; MYO1F; MAPRE2; LSP1; KRIT1; FMNL1; KCNJ11; ARPC1B; SUN2; DLG5; KIF5A; CEP295; KIF1A; ARPC5; KIF12; CLMN; VASH1; LYN; PYCARD; PICK1; SSH2; FBLIM1; CORO6; BCL2L11; FLII; FSD1; FKBP15; PPP1R9B; COBL; S100A6; RCSD1; FRMD5; TNNC1; RCC2; SPIRE1; TMOD3; RAB29; DDX3X; TTLL11; ATP1A1; CCDC69; KIF19; SETD3; AIF1; LCP1; JAKMIP3; CCR5; LMOD3; PLEKHM2; WASF1; PPP1R18; MYO7A; LLGL2; HOOK2; MICAL1; KLHL4; VILL; S100A4; TPPP; MYO9B; TRPM7; SAMD14; PLEC; MYO18A; ACTN4; ATCAY; DNM2; CORO1A; CORO1B; MYLIP; BRSK1; PPP1R9A; EPB41L2; FAM110C; ITPRID2; KATNBL1; FSCN1; FTCD; FXYD5; MTSS2; CGN; NDE1; CORO7; DUSP3; HAUS4; PSRC1; KLHL3; PHF6; HAP1; MYOT; IQGAP1; MAST1; KIF2A; EPB41L1; SPAG9; TNNT1; MYLK2; KIF5C; WAS; PHACTR3; HCLS1; CAPN3; KLHL2; TLNRD1; BEX4; KTN1; MYH7; VAPA; NDEL1; FMR1; MED28; NUMA1; S100A8; ACTR2; CAPG; HAUS6; SPTBN2; PFN1; TPM3; MAPK8IP2; FLNC; BCL7B; DAAM2; KIF3C; DIAPH1; HIP1; MYO1D; PHACTR4; NF2; XIRP1; HSPA2; KIF1C; SMC3; SETD2; MICAL3; JAKMIP2; BIN1; FAM161A; TMSB10; CXCR4; SNPH; CAP1; TWF1; STMN1; ANLN; EPB41L3; MACO1; MAP6D1; TMOD1; ABLIM3; PTPRC; B4GALT1; TPPP3; CAMSAP3; KCTD6; KCNQ2; ABL2; DNM1; TBCEL; HIP1R; TTLL7; MYO6; MARK4; LIMCH1; MYO1E; FLNB; RDX; PTPRN; CLASP2; VASP; SNX5; GMFB	3.43196143907158e-06	4.45709277801504e-08
Brain_Substantia_nigra	GOMF_C_ACYLTRANSFERASE_ACTIVITY	0.00694126258920642	0.0426946510016699	0.407017918923954	0.651747261785153	1.85654008648627	11	ACAA1; SCP2; ACAA2; HADHA; HADHB; SPTLC1; ACAT1; GCAT; ACSM5	1	0.0426946510016699
Brain_Substantia_nigra	GOMF_C_C_CHEMOKINE_BINDING	0.0174543500137285	0.0822824249460096	0.352487857583619	-0.602122852608426	-1.71260923069102	10	CCRL2; CCR1; CX3CR1; CXCR2; CCR5; ACKR1	1	0.0822824249460096
Brain_Substantia_nigra	GOMF_DAMAGED_DNA_BINDING	0.122657580919932	0.309701033411262	0.16440575583821	0.329500003552853	1.28398088030123	36	HMGB2; H2AX; MPG; POT1; CRY2; NEIL2; OGG1; DDB1; DCLRE1C; ERCC2; XRCC6; RPA1; UNG; PCNA	1	0.309701033411262
Brain_Substantia_nigra	GOMF_DEACETYLASE_ACTIVITY	0.656140350877193	0.833056111169597	0.0590954798717342	0.273721862994164	0.858956996658564	15	MTA2; SIRT5; SIRT6; ADPRS; SIRT3; SIRT7	1	0.833056111169597
Brain_Substantia_nigra	GOMF_DEAMINASE_ACTIVITY	0.442890442890443	0.674182201321116	0.0943563635421779	-0.324296051133467	-1.01027702945074	13	CDA; ADA; ADAR; APOBEC3A; APOBEC3C; AMPD2; CDADC1	1	0.674182201321116
Brain_Substantia_nigra	GOMF_DEATH_RECEPTOR_BINDING	0.199124726477024	0.416016474003345	0.144630528034484	-0.399453875366994	-1.24194145299126	12	DAB2IP; MADD; CASP8AP2; MYD88	1	0.416016474003345
Brain_Substantia_nigra	GOMF_DELAYED_RECTIFIER_POTASSIUM_CHANNEL_ACTIVITY	0.219114219114219	0.44232649935195	0.142056643575821	-0.389052831543522	-1.21201333650969	13	KCNB1; KCNE3; KCNS1	1	0.44232649935195
Brain_Substantia_nigra	GOMF_DEMETHYLASE_ACTIVITY	0.987889273356401	0.998186373941057	0.0395979123961192	0.1597626355351	0.533267184188368	20	MMACHC; RIOX2	1	0.998186373941057
Brain_Substantia_nigra	GOMF_DEOXYRIBONUCLEASE_ACTIVITY	0.285046728971963	0.524452172949156	0.122679189568808	-0.275883598464726	-1.10545323411695	30	POLE; MBD4; DNA2; FAN1; PLD4; DNASE1L1; DFFB; XRCC1; MRE11; APEX1; FEN1	1	0.524452172949156
Brain_Substantia_nigra	GOMF_DICARBOXYLIC_ACID_TRANSMEMBRANE_TRANSPORTER_ACTIVITY	0.209342560553633	0.431540536252578	0.123257226381337	0.395255871980071	1.225217369545	14	SLC46A1; SLC26A9; SLC1A4; SLC13A5; SLC1A5; SLC25A11; SLC26A6; SLC25A10	1	0.431540536252578
Brain_Substantia_nigra	GOMF_DIOXYGENASE_ACTIVITY	0.73728813559322	0.886173923749333	0.0520570030732099	0.198216063083169	0.837829589735922	51	ADI1; RIOX2; TYW5; BBOX1; P4HA1; ALKBH7; EGLN3; PHYH; P4HB; PLOD2; KDM5B; HPDL; OGFOD1; ALKBH1; ETHE1	1	0.886173923749333
Brain_Substantia_nigra	GOMF_DISORDERED_DOMAIN_SPECIFIC_BINDING	0.514354066985646	0.730532616986701	0.0873098257637931	-0.271483390270932	-0.950189475300067	19	TEAD2; RB1; DFFB; BCL2L2; NUMA1; HSPA2; FKBP8	1	0.730532616986701
Brain_Substantia_nigra	GOMF_DISULFIDE_OXIDOREDUCTASE_ACTIVITY	0.179966044142615	0.3902802285382	0.132846300606183	0.337907276398888	1.25257106181533	28	CCS; TXN2; TXNDC12; PDIA3; GLRX2; TXNDC17; TXNRD2; P4HB; GSTO1; GSTO2; GLRX5	1	0.3902802285382
Brain_Substantia_nigra	GOMF_DNA_BINDING_BENDING	0.184510250569476	0.394278469146311	0.154190966581424	-0.42179330525629	-1.24689065938234	11	FOXD4; LEF1; CEBPG; HMGB1; HHEX; SAP30L	1	0.394278469146311
Brain_Substantia_nigra	GOMF_DNA_BINDING_TRANSCRIPTION_ACTIVATOR_ACTIVITY	0.0437196967554209	0.156147067145222	0.321775918075361	-0.207468798943043	-1.24054358607362	213	MAF; SCX; ETV2; MAFB; CREBRF; CEBPA; SIX2; FLI1; RFX5; EPAS1; ZNF836; SPI1; ZNF33A; ATF1; MEF2A; ZBTB16; MEF2D; FOSL2; MEIS3; DMTF1; ELF4; MZF1; ZBTB7B; SP1; ZNF143; LEF1; CREB3L1; ELF1; FOXO4; ZNF300; SOX4; CEBPG; HHEX; PLAG1; SOX12; PBX2; TFAP4; ZNF384; MEIS3P1; IRX6; E2F4; ZNF76; ZNF600; ZNF770; STAT5B; ATMIN; VEZF1; PLSCR1; NFYB; KLF15; CEBPB; VENTX; SMARCD3; E2F3; NR4A1; NFAT5; ZBED1; ZBTB17; IRF5; ZNF845; HOXB2; GABPA; SMARCD2; ZNF445; ZNF24; DLX5; ZNF48; CARF; RXRB; SOX11; ELK4; ZNF224	1	0.156147067145222
Brain_Substantia_nigra	GOMF_DNA_BINDING_TRANSCRIPTION_FACTOR_ACTIVITY	0.00567391163665666	0.0365240331161953	0.407017918923954	-0.186093093841424	-1.25390430263343	670	CIC; MYT1; MAFK; MAF; ATOH8; TEAD2; TBX3; SCX; ZBTB7A; ZNF317; ETV2; CREBL2; TAL1; MAFB; CREBRF; CEBPA; SIX2; FLI1; HES4; RFX5; EPAS1; SCRT1; EBF4; ZNF41; KLF9; LYL1; ZNF322; MAZ; FOXD4; ZNF836; SPI1; ZNF33A; ZNF641; ATF1; POU2F2; MEF2A; ZBTB16; SKIL; MLXIPL; NFATC4; ZNF180; MEF2D; FOSL2; MEIS3; DMTF1; ELF4; ZBTB38; MZF1; ZBTB12; MAX; ZBTB7B; ZNF652; KLF3; SP1; ZNF888; YY1; SKOR1; ZNF143; LEF1; POU6F1; HBP1; CREB3L1; SOHLH1; ZSCAN29; IKZF1; ZEB1; ZNF182; ZNF567; SATB1; ELF2; ZBTB1; ZFP92; ELF1; NR2C1; FOXO4; HLX; ZNF300; ZNF644; ZNF468; ZNF354A; SOX4; CREBZF; ZBTB39; MLX; ZIC5; DEAF1; ZHX1; ZNF236; ZNF141; NFIL3; ZNF169; ZIC2; ZNF92; ZNF816; ZNF69; LMX1B; CEBPG; ZNF546; ZNF449; CUX1; ADNP; ZNF358; ZNF524; HHEX; PLAG1; ZNF776; SOX12; ZNF232; GTF2IRD2B; ZNF621; IKZF5; ZBTB47; PBX2; BHLHE41; ZBTB14; SOX8; TFAP4; ZNF688; ZNF708; ZNF439; ZNF354C; ZNF384; MEIS3P1; IRX6; E2F4; LRRFIP1; ZNF76; ZNF600; ZNF770; ZNF230; ZNF761; STAT5B; ZNF397; ZNF30; ZNF713; TFEB; SALL1; ATMIN; VEZF1; ZNF525; NPAS1; ZSCAN32; ZNF251; ZNF205; ZFP30; ZNF704; SNAI3; KLF11; ZNF883; BBX; ZSCAN20; ZC3H6; ZNF605; ZNF624; ZNF540; PLSCR1; ZNF595; ZNF582; ZKSCAN1; ZNF480; NFYB; ZNF614; KLF15; CEBPB; TBX6; VENTX; ZNF470; NACC2; ZBED6; ZNF791; SMARCD3; CC2D1B; ZNF785; ZNF577; ZNF333; ZFP3; E2F3; NR4A1; SP100; NFAT5; ZBED1; HES1; TCF19; ZNF684; ZNF8; ZBTB17; IRF8; IRF5; ZNF768; ZNF845; POU2F1; THAP1; HOXB2; GABPA; ZNF740; ASCL2; MYRF; SREBF2; ZNF879; ZNF248; ZSCAN16; NFE2; STAT5A; PROX1; ZNF558; SMARCD2; ZNF445; ST18; ZNF24; ZNF616; DLX5; ZNF48; IFI16; ZNF710; RFX7; ZNF74; CARF; RXRB; PURA; HOXA2; ZSCAN9; ZNF219; MXI1; SOX11	1	0.0365240331161953
Brain_Substantia_nigra	GOMF_DNA_BINDING_TRANSCRIPTION_FACTOR_BINDING	0.621160409556314	0.810589281066295	0.096887770327544	-0.159639152877552	-0.953714229175601	215	ATOH8; TBX3; SCX; ZBTB7A; EP300; TAL1; RB1; AIP; CIITA; HDAC5; TACC1; SPI1; MEF2A; CNOT1; PTMA; MEF2D; HMGA1; AKAP8; DCAF1; SP1; NCOA7; SETD3; LEF1; MAP3K10; RBL2; NFKBIA; PRMT2; DTX3L; PIAS1; ACTN4; SIRT1; HMGB1; HHEX; BHLHE41; CPNE1; CBX5; MIER1; MED1; PARP9; STAT5B; DACT1; HCLS1; NFYB; CEBPB; TBX6; LCOR; CTNNB1; KAT5; SMARCD3; FIZ1; NSD1; DHX9; SRARP; TAF4; NCOA6; NR4A1; HES1; APEX1; MED13; ANXA4; SETD6	1	0.810589281066295
Brain_Substantia_nigra	GOMF_DNA_BINDING_TRANSCRIPTION_REPRESSOR_ACTIVITY	0.00452027612318968	0.0311215682045958	0.407017918923954	-0.263319832844122	-1.48364967687958	149	MAFK; TBX3; ZBTB7A; SCRT1; SPI1; ZBTB16; SKIL; MLXIPL; NFATC4; ZNF180; MZF1; ZBTB12; MAX; YY1; POU6F1; CREB3L1; ZEB1; SATB1; ZBTB1; NR2C1; ZBTB39; MLX; DEAF1; NFIL3; ZNF169; ZNF69; HHEX; IKZF5; BHLHE41; ZBTB14; ZNF688; ZNF439; LRRFIP1; SALL1; ZNF205; SNAI3; ZNF582; ZNF614; CEBPB; NACC2; CC2D1B; ZNF785; HES1; ZNF684; ZBTB17; IRF8; THAP1; ASCL2; SREBF2; ZNF248; PROX1; ZNF558; IFI16; HOXA2; ZNF219; MXI1; ZNF846; ZNF224	1	0.0311215682045958
Brain_Substantia_nigra	GOMF_DNA_DEPENDENT_ATPASE_ACTIVITY	0.804753820033956	0.922160194517211	0.0481183992657975	0.211854065340015	0.764804532419497	26	RAD51D; DSCC1; XRCC3; RFC5; XRCC6; SMARCA2; RFC4; CDK7; RFC2	1	0.922160194517211
Brain_Substantia_nigra	GOMF_DNA_DIRECTED_DNA_POLYMERASE_ACTIVITY	0.740740740740741	0.88729404186361	0.0665892104103933	-0.250575680489138	-0.820617191509326	15	POLE; POLG	1	0.88729404186361
Brain_Substantia_nigra	GOMF_DNA_HELICASE_ACTIVITY	0.867441860465116	0.951598098419633	0.059221919380382	-0.175500118148966	-0.764946909771831	41	CHD3; CHD1; CHD9; DDX3X; SMARCAD1; DNA2; RAD54L; MCM7; SETX; MRE11	1	0.951598098419633
Brain_Substantia_nigra	GOMF_DNA_POLYMERASE_ACTIVITY	0.485645933014354	0.711764514757382	0.0905428948469474	-0.278552007070892	-0.974929571854588	19	POLE; POLG; TEP1; REV1; DKC1; PRIMPOL; PTGES3; POLD1; CHRAC1	1	0.711764514757382
Brain_Substantia_nigra	GOMF_DNA_POLYMERASE_BINDING	0.907608695652174	0.967232624563631	0.0455878202571231	0.228913968678382	0.631963654587173	10	NAT10; POLG2; PCNA	1	0.967232624563631
Brain_Substantia_nigra	GOMF_DNA_REPLICATION_ORIGIN_BINDING	0.61101243339254	0.803035668350693	0.0630790410571939	0.30836163211458	0.878386093386868	11	ORC3; MCM4; MCM6; MCM2; MCM3; HSPD1	1	0.803035668350693
Brain_Substantia_nigra	GOMF_DNA_SECONDARY_STRUCTURE_BINDING	0.643598615916955	0.825109382596014	0.0593487680335629	0.279555191681134	0.866567458892751	14	HMGB2; POT1; RAD51D	1	0.825109382596014
Brain_Substantia_nigra	GOMF_DOPAMINE_RECEPTOR_BINDING	0.328888888888889	0.570242558311018	0.109684061970549	-0.389969317255496	-1.10918403034333	10	ARRB2; PPP1R9B; DNM2; GNA13; DLG4; PTPN11; SNX5	1	0.570242558311018
Brain_Substantia_nigra	GOMF_DOUBLE_STRANDED_RNA_BINDING	0.0759519390975234	0.225089806376183	0.287805130535564	-0.289773873964587	-1.40089856627657	61	AGO4; MBNL1; TLR8; ACTN1; TLR7; DGCR8; TLR3; RFTN1; EIF4B; DDX3X; ADAR; STAU1; HMGB1; FXR1; LRRFIP1; TFRC; TARBP2; FMR1; DHX9; ZFR2	1	0.225089806376183
Brain_Substantia_nigra	GOMF_DRUG_BINDING	0.68957345971564	0.85769046705799	0.0713052987340038	-0.21067066791157	-0.866511785826592	34	TLR8; TLR7; FKBP7; FOLR2; HTR1B; NME2; FKBP5; FSCN1; PPIAL4E	1	0.85769046705799
Brain_Substantia_nigra	GOMF_ELECTRON_TRANSFER_ACTIVITY	0.00811924758516949	0.0477534893516367	0.380730400722792	0.354596997260006	1.61575039354058	71	AKR7A2; NDUFS3; HSD17B6; NDUFA6; DHRS3; NDUFS7; SDHC; COX15; GLRX2; NQO2; CYB5B; ALDH4A1; GLDC; ETFA; COX6B1; NDUFA1; ETFDH; NDUFS1; ME2; NDUFA4L2; DHDH; NDUFB5; ALDH2; NDUFB3; NDUFA9; COX7B; NDUFA7; COX5A; FDX1; COX8A; ASPH; COX7C; AIFM2; CIAPIN1; UQCRFS1; UQCRHL	1	0.0477534893516367
Brain_Substantia_nigra	GOMF_ENDODEOXYRIBONUCLEASE_ACTIVITY	0.295238095238095	0.537426441056804	0.121543282035469	-0.327765877285251	-1.11306494523119	17	MBD4; DNA2; FAN1; DNASE1L1; XRCC1; MRE11; APEX1; FEN1	1	0.537426441056804
Brain_Substantia_nigra	GOMF_ENDONUCLEASE_ACTIVITY	0.0537124802527646	0.181256799438969	0.245041785430996	0.300667810763983	1.3591602654556	68	DROSHA; ELAC1; PRORP; TSEN2; TSEN34; ENDOV; PPP1R8; POP5; EDC3; RIDA; MRPL44; SETMAR; G3BP1; OGG1; TSN; RCL1; SND1; EME1; DIS3; DBR1; POP1; DCLRE1C; XRCC3; TSNAX; RPP40; RPP30	1	0.181256799438969
Brain_Substantia_nigra	GOMF_ENDONUCLEASE_ACTIVITY_ACTIVE_WITH_EITHER_RIBO_OR_DEOXYRIBONUCLEIC_ACIDS_AND_PRODUCING_5_PHOSPHOMONOESTERS	0.129032258064516	0.320418273652956	0.159646701919906	0.360656709591774	1.30199005480775	26	DROSHA; ELAC1; PRORP; ENDOV; POP5; EDC3; MRPL44	1	0.320418273652956
Brain_Substantia_nigra	GOMF_ENDOPEPTIDASE_ACTIVITY	0.126506024096386	0.316839507373591	0.219250346703755	-0.204346484407024	-1.17874054721252	161	C2; PROC; CTSC; CTSB; ADAM17; ADAM28; CTSS; USP28; USP24; CTSK; PYCARD; CFI; HPR; ADAM33; CFD; MMP14; PIGK; ADAMTS10; MBTPS1; ACE; ADAMTS1; C1RL; ADAM10; NRIP2; C1R; USP42; USP12; CTSZ; F12; MASP2; DDI2; TPP2; USP48; CASP1; ECE2; CPNE1; ADAMTSL2; ADAM11; CAPN3; USP8; MMP9; ATG4C; PRSS23	1	0.316839507373591
Brain_Substantia_nigra	GOMF_ENDOPEPTIDASE_REGULATOR_ACTIVITY	0.17983651226158	0.3902802285382	0.172324344900946	-0.235924153716823	-1.1739537238025	73	SERPINF1; RPS6KA1; PI3; CRIM1; SERPINA5; APP; A2M; RPS6KA3; PROS1; SERPINI1; SERPINF2; SERPINB1; TIMP2; C3; CSTA; SPINT2; HMSD; BST2; WFDC1; SPOCK3; SERPINE1	1	0.3902802285382
Brain_Substantia_nigra	GOMF_ENDORIBONUCLEASE_ACTIVITY	0.0179163164729508	0.0832739653293329	0.352487857583619	0.398338753358716	1.58922353713622	41	DROSHA; ELAC1; PRORP; TSEN2; TSEN34; ENDOV; POP5; EDC3; RIDA; MRPL44; TSN; RCL1; SND1; DBR1; POP1; TSNAX; RPP40; RPP30	1	0.0832739653293329
Brain_Substantia_nigra	GOMF_ENDORIBONUCLEASE_ACTIVITY_PRODUCING_5_PHOSPHOMONOESTERS	0.0225312149207626	0.0987157553986458	0.352487857583619	0.475892005937074	1.62006385250256	21	DROSHA; ELAC1; PRORP; ENDOV; POP5; EDC3; MRPL44; DBR1; POP1; RPP40; RPP30	1	0.0987157553986458
Brain_Substantia_nigra	GOMF_ENZYME_ACTIVATOR_ACTIVITY	8.63257039971839e-05	0.00125071538991733	0.538434096309916	-0.259783452179046	-1.60153726456968	285	ARHGAP9; ARHGAP29; IGFBP3; LRRK2; CTSC; GMFG; ALKAL2; NCF4; STK4; NSMAF; DAB2IP; ALOX5AP; RGS18; APOC2; RINL; AGAP3; STARD8; SIPA1; TBC1D15; CARD8; SH3BP1; NCKAP1L; PYCARD; ARHGAP30; SRGAP2; ARHGDIB; SYNGAP1; APP; ADPRH; SOS1; NUPR1; APAF1; AGAP1; DDX3X; ARHGAP27; NCF2; NLRP1; ALDH1A1; FLCN; PREX1; RGS1; MLST8; ARAP3; LLGL2; ARHGEF15; TBC1D1; MADD; RIN3; NCF1C; AFAP1L2; DTX3L; CASP8AP2; CHN2; MYO9B; ARAP1; BRPF1; ARHGDIG; GMIP; AGFG1; TBC1D12; HMGB1; TBC1D25; RABEP1; CASP1; ARHGDIA; ARHGAP4; ARHGAP45; MTSS2; MAP2K2; AGAP2; EVI5L; IQGAP1; RALBP1; ECT2; APOC1; DOCK5; RASGRP3; RASAL3; LTC4S; TBC1D9B; RP2; DOCK1; ACAP3; TBC1D14; ARHGAP21; RGS12; NCF1B; RAF1; TAGAP; APOA2; RGS10; THY1; SMAP2; NPRL2; PREB; PHACTR4	0.428520794642021	0.00125071538991733
Brain_Substantia_nigra	GOMF_ENZYME_INHIBITOR_ACTIVITY	0.007769233071021	0.0463539338516205	0.407017918923954	-0.24978689176273	-1.45659149639873	179	LRRK2; GMFG; SERPINF1; RPS6KA1; APOC2; ELFN2; ENSA; PPP1R12C; LILRB4; FBXO5; PI3; INKA1; TNK2; CRIM1; BOD1L1; SERPINA5; TEN1; PPP1R9B; FNIP2; APP; ANXA3; A2M; HEXIM1; RPS6KA3; PROS1; SERPINI1; SERPINF2; SERPINB1; CIT; TIMP2; QARS1; C3; CSTA; DTX3L; PPP1R1A; NCK1; CAMK2N2; SPINT2; HMSD; SNCB; BST2; WFDC1; SPOCK3; CAMK2N1; SERPINE1; TAOK3; IQGAP1; PARP9; RTKN; APOC1; SERPINA1; PHACTR3; ELFN1; SH3BP5L; PINLYP; CARD16; BIRC2; ARPP19; APOA2; MGAT5; PPP1R14B; SSPOP; SET; ANXA4; URI1; PI15	1	0.0463539338516205
Brain_Substantia_nigra	GOMF_ENZYME_REGULATOR_ACTIVITY	3.07366044842372e-11	2.50125417475005e-09	0.851339057116899	-0.273982610689258	-1.83352969149664	628	ARHGAP9; ARHGAP29; IGFBP3; PPP1R3B; LRRK2; CTSC; SOCS5; GMFG; ALKAL2; NCF4; OBSCN; STK4; DENND3; P2RY12; NSMAF; RABIF; DAB2IP; DENND2D; RAP1A; SERPINF1; RPS6KA1; GPSM3; RAPGEFL1; ALOX5AP; RGS18; RAC2; APOC2; KRIT1; ELFN2; RINL; ENSA; DENND4B; AGAP3; PPP1R12C; FGD5; STARD8; ARFGEF3; LILRB4; SIPA1; FGD3; TBC1D15; FBXO5; CCNJ; CYTH4; VAV1; PI3; ITGB1BP1; CARD8; SOCS6; SH3BP1; NCKAP1L; DOCK8; DENND11; PYCARD; INKA1; DOCK9; TNK2; ARHGAP30; CRIM1; SRGAP2; BOD1L1; EIF5; SERPINA5; ARHGDIB; SYNGAP1; TEN1; PPP1R9B; FNIP2; APP; DENND1C; ADPRH; ANXA3; SOS1; MCF2L; NUPR1; RCC1; RGL3; A2M; RCC2; APAF1; HEXIM1; RPS6KA3; PROS1; AGAP1; SERPINI1; SERPINF2; ARHGEF7; DDX3X; SERPINB1; ARHGAP27; ITSN2; COX6A2; DENND5A; RASGRP2; CIT; NCF2; NLRP1; EIF2B5; ALDH1A1; FLCN; PREX1; RANGRF; TIMP2; QARS1; ARHGEF40; CYTH1; RGS1; MLST8; ARAP3; C3; CSTA; LLGL2; ARHGEF15; TBC1D1; MADD; SOCS4; RIN3; NCF1C; CCNP; AFAP1L2; DTX3L; PPP1R1A; CASP8AP2; CHN2; RASGEF1C; MYO9B; SOCS7; PPP4R2; ARAP1; KIDINS220; IRAK1; PIK3R5; BRPF1; NCK1; ARHGDIG; PIK3R1; GMIP; BAG5; AGFG1; TBC1D12; HMGB1; CCNE2; CAMK2N2; ARHGEF25; TBC1D25; SPATA13; SPINT2; RABEP1; CASP1; ARHGDIA; CCNI; HMSD; PPP6R3; SNCB; ARHGAP4; CCNQ; SRCIN1; ARHGAP45; BST2; MTSS2; MAP2K2; WFDC1; RIPK3; AGAP2; SPOCK3; EVI5L; CAMK2N1; SERPINE1; TAOK3; IQGAP1; DENND2A; PARP9; RTKN; PIK3R3; RALBP1; RAPGEF3; ECT2; APOC1; DOCK5; RASGRP3; RASAL3; WAS; SERPINA1; LTC4S; RASGEF1A; PHACTR3; ELMO1; CALML4; CAPN3; TBC1D9B; ELFN1; RP2; DOCK1; ACAP3; TBC1D14; SH3BP5L; ARHGAP21; PINLYP; RGS12; NCF1B; RAF1; CARD16; BIRC2; TAGAP; ARPP19; APOA2; MGAT5; PFN1; RGS10; THY1; RUNDC3A; PPP1R14B; FGD2; SMAP2; SSPOP; NPRL2; PREB; SET; PHACTR4; ANXA4; URI1; PI15	1.52576504659753e-07	2.50125417475005e-09
Brain_Substantia_nigra	GOMF_EPHRIN_RECEPTOR_BINDING	0.043314238089134	0.155692887671587	0.321775918075361	-0.442613655634618	-1.50307819852391	17	CRK; PIK3CG; LYN; ANKS1A; NCK1; EFNA2; EFNB1	1	0.155692887671587
Brain_Substantia_nigra	GOMF_EPIDERMAL_GROWTH_FACTOR_RECEPTOR_BINDING	0.238425925925926	0.468158854011194	0.135002033828631	-0.359339377489398	-1.176810415833	15	SOCS5; TNK2; TGFA; PLSCR1; ITGA5; HIP1	1	0.468158854011194
Brain_Substantia_nigra	GOMF_ESTROGEN_RECEPTOR_BINDING	0.256658595641647	0.491912458982677	0.132846300606183	-0.287567799386297	-1.12453614270794	28	TACC1; CNOT1; DCAF1; LEF1; PRMT2; MED1; LCOR; CTNNB1; NSD1; SRARP; NCOA6	1	0.491912458982677
Brain_Substantia_nigra	GOMF_EXODEOXYRIBONUCLEASE_ACTIVITY	0.702830188679245	0.866794796671745	0.070113215764256	-0.254118782202506	-0.822103446391973	14	POLE; PLD4; APEX1; FEN1; POLD1; EXO5; PLD3	1	0.866794796671745
Brain_Substantia_nigra	GOMF_EXOGENOUS_PROTEIN_BINDING	0.181657848324515	0.391220396421957	0.135002033828631	0.30998305955501	1.22200822804766	39	BSG; CD81; HSPA1B; SIVA1; IDE; EGFR; DAG1; HSPA1A; SLC1A5	1	0.391220396421957
Brain_Substantia_nigra	GOMF_EXONUCLEASE_ACTIVITY	0.892271662763466	0.960512440364182	0.0582216241124161	-0.162507485604201	-0.746335352376126	49	POLE; POLG; CNOT6L; CNOT1; FAN1; CNOT8; PLD4; MRE11; ENPP2; PAN2; APEX1; XRN1; FEN1; ANGEL1	1	0.960512440364182
Brain_Substantia_nigra	GOMF_EXONUCLEASE_ACTIVITY_ACTIVE_WITH_EITHER_RIBO_OR_DEOXYRIBONUCLEIC_ACIDS_AND_PRODUCING_5_PHOSPHOMONOESTERS	0.973776223776224	0.993030383048867	0.0407403526717903	0.160472545633335	0.640225798856689	41	ERI1; PARN; ISG20L2; EXOSC5; PDE12; DIS3; ERI3; DCLRE1C; EXOSC4; EXD2; NOCT; EXOSC7; REXO2; TOE1; DCLRE1B	1	0.993030383048867
Brain_Substantia_nigra	GOMF_EXOPEPTIDASE_ACTIVITY	0.0409083864034126	0.149645711205999	0.321775918075361	-0.352702249816206	-1.502446642386	38	CTSC; LTA4H; VASH1; NAALAD2; MMP14; ACE; DPEP2; CPXM1; RNPEPL1; CTSZ; TPP2; CPD	1	0.149645711205999
Brain_Substantia_nigra	GOMF_EXORIBONUCLEASE_ACTIVITY	0.390924956369983	0.631895631201756	0.0850427463764322	0.284032557720792	1.05267659174271	29	ERI1; PARN; ISG20L2; EXOSC5; PDE12; DIS3; ERI3; EXOSC4; EXD2; NOCT; EXOSC7; REXO2	1	0.631895631201756
Brain_Substantia_nigra	GOMF_EXTRACELLULAR_LIGAND_GATED_ION_CHANNEL_ACTIVITY	0.00293348746998157	0.0221921483225926	0.431707695803346	-0.532746030663262	-1.90229882415165	20	P2RX7; P2RX4; GRIN2D; GRIA3; GRIA4; GABRE; GABRQ; GRIN1; P2RX6; GRIA2	1	0.0221921483225926
Brain_Substantia_nigra	GOMF_EXTRACELLULAR_MATRIX_BINDING	0.00730839407089149	0.044404979397681	0.407017918923954	-0.437851087057799	-1.71222012190255	28	NID1; CTSS; COL11A1; DCN; NTN4; ITGA3; BGN; ITGA6; OLFML2A	1	0.044404979397681
Brain_Substantia_nigra	GOMF_EXTRACELLULAR_MATRIX_STRUCTURAL_CONSTITUENT	0.000880391675102143	0.00840435437539815	0.477270815362862	-0.394451133907025	-1.90695600123029	61	TNXB; NID1; COL8A2; COL11A1; LTBP4; THBS2; FGL2; EMILIN3; LAMB1; DCN; CHI3L1; COL9A1; BGN; MMRN2; LUM; FMOD; SRPX2; COL11A2; COL27A1; HSPG2; EMILIN1; LAMA5; CD4; COL9A2; COL9A3; MATN3	1	0.00840435437539815
Brain_Substantia_nigra	GOMF_EXTRACELLULAR_MATRIX_STRUCTURAL_CONSTITUENT_CONFERRING_TENSILE_STRENGTH	0.00242682898743783	0.01924405606013	0.431707695803346	-0.632099728602786	-1.96917549226224	13	COL8A2; COL11A1; COL9A1; COL11A2; COL27A1; COL9A2; COL9A3	1	0.01924405606013
Brain_Substantia_nigra	GOMF_E_BOX_BINDING	0.00667178743033501	0.0414502538225069	0.407017918923954	-0.46998764980603	-1.70392651294588	23	ATOH8; SCX; TAL1; PER1; MAX; ZEB1; BHLHE41; TFAP4; HES1; ASCL2; SREBF2; MYBBP1A	1	0.0414502538225069
Brain_Substantia_nigra	GOMF_FAD_BINDING	0.000710523350610284	0.00706821224935761	0.477270815362862	0.587724806948059	2.00077266076518	21	MMACHC; CYB5R3; COQ6; ACOX2; CRY2; SQOR; QSOX1; NQO2; PRODH; LDHD; ACOX1	1	0.00706821224935761
Brain_Substantia_nigra	GOMF_FATTY_ACID_BINDING	0.209342560553633	0.431540536252578	0.123257226381337	0.365059413195965	1.21852149399288	20	GSTP1; ACOX2; DBT; CYP4F11; SCP2; FABP1; ACOX1	1	0.431540536252578
Brain_Substantia_nigra	GOMF_FATTY_ACID_DERIVATIVE_BINDING	0.0208663007266031	0.09339974464099	0.352487857583619	0.534266750258995	1.67656378703948	15	HMGCL; ECI2; SCP2; GCDH; ACAD9; ACADL; ACADVL; ALDH6A1; ACBD4	1	0.09339974464099
Brain_Substantia_nigra	GOMF_FATTY_ACID_LIGASE_ACTIVITY	0.401420959147425	0.639901618884976	0.0845557442441281	0.36742481044005	1.04663100153758	11	ACSF2; ACSL3; SLC27A3; ACSM5; SLC27A5; ACSL6	1	0.639901618884976
Brain_Substantia_nigra	GOMF_FERROUS_IRON_BINDING	0.356140350877193	0.60029904983171	0.0905428948469474	0.347754931740271	1.09127757817137	15	HEPH; EGLN3; FECH; PHYH; ALKBH1; CDO1; TH; ALKBH2; FTL; ALKBH3	1	0.60029904983171
Brain_Substantia_nigra	GOMF_FIBRONECTIN_BINDING	0.0966981132075472	0.264031591838429	0.222056046145248	-0.437353100742649	-1.41488751163707	14	IGFBP3; CTSS; CTSK; LOXL3; ITGA3	1	0.264031591838429
Brain_Substantia_nigra	GOMF_FLAVIN_ADENINE_DINUCLEOTIDE_BINDING	0.000372406064354288	0.00420141750785156	0.49849310876659	0.459169431319804	1.9432923553	52	MMACHC; ACAD10; IVD; ACADS; CYB5R3; DUS4L; COQ6; ACOX2; GCDH; CRY2; SQOR; QSOX1; ACAD9; PPOX; NQO2; PRODH; ACADL; LDHD; ACOX1; TXNRD2; ETFA; ACADVL; ETFDH; POR	1	0.00420141750785156
Brain_Substantia_nigra	GOMF_FRIZZLED_BINDING	0.370242214532872	0.615912316669295	0.0875697115548511	0.342778089302361	1.06254631160515	14	NDP; DVL2; WNT7A; ZNRF3; DVL3; WNT3	1	0.615912316669295
Brain_Substantia_nigra	GOMF_GALACTOSYLTRANSFERASE_ACTIVITY	0.853146853146853	0.946657696920062	0.0601186142531851	-0.212288508899144	-0.712898100436937	16	A4GALT; COLGALT1; B3GALT2; B4GALT2; PLOD3	1	0.946657696920062
Brain_Substantia_nigra	GOMF_GAMMA_TUBULIN_BINDING	0.199074074074074	0.416016474003345	0.149207542435322	-0.370216517134361	-1.21243225977923	15	TUBGCP3; LYN; DDX3X; BRSK1	1	0.416016474003345
Brain_Substantia_nigra	GOMF_GATED_CHANNEL_ACTIVITY	0.000301679316449233	0.00349076020245686	0.49849310876659	-0.324001528788383	-1.78015499557394	121	P2RX7; KCNK6; CACNA1A; KCNK1; KCNJ11; KCNAB3; CLCN4; CYBB; ASIC4; CACNG5; KCNF1; MCOLN1; P2RX4; KCNB1; SCN1B; KCNE3; TMC8; KCNS1; KCNH3; CACNG7; GRIN2D; SCN3A; TTYH3; GRIA3; CACNA1H; HTR1B; GRIA4; PIEZO2; CACNG4; HCN2; TMC7; GABRE; TRPM2; KCNJ9; GABRQ; TTYH2; CACNB3; GRIN1; ASIC1; CLIC2; P2RX6; RASA3; KCNA6; GRIA2; CLCA4	1	0.00349076020245686
Brain_Substantia_nigra	GOMF_GDP_BINDING	0.873096446700508	0.95426516985839	0.0442407423477375	0.181093271380029	0.741112433003638	44	RAB8A; SUCLG2; RAB8B; RAB21; RAP1B; RAB5C; GNAI3; ARL2; ARL3; RAP1BL; RHEB; RAB35; RAB10; NRAS; SRP54; RAN; RRAGC; GEM; RAB9A; DYNC1LI1; RAB31; MRAS	1	0.95426516985839
Brain_Substantia_nigra	GOMF_GDP_DISSOCIATION_INHIBITOR_ACTIVITY	0.0621780769942981	0.198911307971618	0.321775918075361	-0.504101639030934	-1.56730166019335	12	ITGB1BP1; EIF5; ARHGDIB; ARHGDIG; ARHGDIA	1	0.198911307971618
Brain_Substantia_nigra	GOMF_GENERAL_TRANSCRIPTION_INITIATION_FACTOR_ACTIVITY	0.712585034013605	0.872323578013203	0.05378728077603	0.231563919821359	0.826590008046917	25	GTF2E1; GTF2H3; TAF7; SNAPC1; RRN3; GTF2A1; GTF2A2	1	0.872323578013203
Brain_Substantia_nigra	GOMF_GENERAL_TRANSCRIPTION_INITIATION_FACTOR_BINDING	0.852991452991453	0.946657696920062	0.04577044581081	0.199708937002903	0.727269948160829	27	TAF7; RUVBL1; GTF2A1; GTF2A2; POLR1E; TP53; NOP58; THRA; BRF2; BRF1; TCF4; TAF11	1	0.946657696920062
Brain_Substantia_nigra	GOMF_GLUCOSYLTRANSFERASE_ACTIVITY	0.183246073298429	0.393100046609077	0.133554954557592	0.415813516820231	1.25002552774973	13	ALG5; GYS1; GYG1; ALG10; GBA; ALG6	1	0.393100046609077
Brain_Substantia_nigra	GOMF_GLUTAMATE_RECEPTOR_BINDING	0.432304038004751	0.664724093971954	0.096887770327544	-0.28266744432556	-1.01378957109898	21	FLOT1; SHISA7; CACNG4; SYNDIG1; CAMK2A; SHANK1; DLG4; HIP1	1	0.664724093971954
Brain_Substantia_nigra	GOMF_GLUTATHIONE_PEROXIDASE_ACTIVITY	0.352941176470588	0.595918367346939	0.0902635484340068	0.348218230898891	1.07940970681156	14	PRDX6; GPX7; GSTP1; MGST1; GSTZ1	1	0.595918367346939
Brain_Substantia_nigra	GOMF_GLUTATHIONE_TRANSFERASE_ACTIVITY	0.146788990825688	0.34632155440053	0.155241966228839	0.452378635016114	1.31589861325539	12	GSTT2B; GSTP1; MGST1; GSTA4; GSTZ1; GSTO1; GSTO2	1	0.34632155440053
Brain_Substantia_nigra	GOMF_GLYCOLIPID_BINDING	0.40952380952381	0.647472077421729	0.10027910675413	-0.303219664687356	-1.02970810220896	17	SELL; LYN; PIGK; PLEKHA8; CLN3; THY1; MAG; HSPA2	1	0.647472077421729
Brain_Substantia_nigra	GOMF_GLYCOSAMINOGLYCAN_BINDING	0.257534246575342	0.492639691714836	0.142056643575821	-0.217622160891519	-1.10417360590349	81	TNXB; GPNMB; COL11A1; SELL; SUSD5; LTBP4; THBS2; STAB1; DCN; SERPINA5; TGFBR2; APP; BGN; TREM2; ADAMTS1; SAA1; ADGRE2	1	0.492639691714836
Brain_Substantia_nigra	GOMF_GROWTH_FACTOR_ACTIVITY	0.31864406779661	0.561963930351276	0.0949751525905595	0.260598320394506	1.10151004144597	51	GDF9; EFEMP1; PTN; AGT; MDK; THBS4; FGF2; TGFB2; INHBB; GDF10; CDNF; GPI; FGF11; OSGIN1; CSPG5; CXCL12; MANF; IL6; CXCL1; PPBP; ENDOU; LIF; TIMP1; BMP1; OGN; GDF15	1	0.561963930351276
Brain_Substantia_nigra	GOMF_GROWTH_FACTOR_BINDING	0.0354228761452028	0.134845979436186	0.321775918075361	-0.28541387302968	-1.42312125146367	70	IGFBP3; FLT1; IGFBPL1; LTBP4; CRIM1; TGFBR2; OSMR; A2M; NRROS; ITGA6; FLT4; TGFBR1; SRPX2; IL2RG; SORT1; IL10RA; ACVR2B; PDGFRA; DUSP1; LRP2; HAP1	1	0.134845979436186
Brain_Substantia_nigra	GOMF_GROWTH_FACTOR_RECEPTOR_BINDING	2.81301904450458e-05	0.000493421432400026	0.575610261071129	-0.445564128410328	-2.11484817535731	57	TLR5; SOCS5; ADAM17; DAB2IP; CD300LF; SDCBP; IL27RA; LYN; PYCARD; TNK2; FGF17; FLRT3; APP; CD2AP; PDGFRA; TLR9; IRAK4; MYD88; FRS3; TGFA	0.139638265369207	0.000493421432400026
Brain_Substantia_nigra	GOMF_GTPASE_ACTIVATOR_ACTIVITY	6.82476495072851e-09	3.5289722099392e-07	0.761460801445585	-0.4101984386725	-2.2947850219988	135	ARHGAP9; ARHGAP29; LRRK2; DAB2IP; RGS18; RINL; AGAP3; STARD8; SIPA1; TBC1D15; SH3BP1; NCKAP1L; ARHGAP30; SRGAP2; ARHGDIB; SYNGAP1; ADPRH; SOS1; AGAP1; ARHGAP27; ALDH1A1; FLCN; PREX1; RGS1; ARAP3; LLGL2; ARHGEF15; TBC1D1; RIN3; CHN2; MYO9B; ARAP1; ARHGDIG; GMIP; AGFG1; TBC1D12; TBC1D25; RABEP1; ARHGDIA; ARHGAP4; ARHGAP45; MTSS2; AGAP2; EVI5L; IQGAP1; RALBP1; ECT2; DOCK5; RASGRP3; RASAL3; TBC1D9B; RP2; DOCK1; ACAP3; TBC1D14; ARHGAP21; RGS12; TAGAP; RGS10; THY1; SMAP2; NPRL2; PREB; RASA3; RABEP2; ARHGEF12	3.38781332154163e-05	3.5289722099392e-07
Brain_Substantia_nigra	GOMF_GTPASE_ACTIVITY	0.940251572327044	0.978082314549758	0.0699458736501659	-0.139659145309876	-0.811849376776009	177	LRRK2; RAP2A; RND3; ARF6; RAP1A; RGS18; RAC2; AGAP3; GNGT2; RAB42; RGS19; RNF112; RHOQ; ARHGDIB; TUBB4A; RASD2; RAB29; AGAP1; GNA15; DDX3X; RGS1; EEF1A1; TPPP; TUBG2; SEPTIN3; DNM2; RAB26	1	0.978082314549758
Brain_Substantia_nigra	GOMF_GTPASE_BINDING	7.73256140847719e-05	0.00114923457579883	0.538434096309916	-0.339932783608204	-1.86809662028222	120	RNF152; CYFIP1; LRRK2; RAP1A; PEX5; FMNL1; FGD5; RABGGTA; FGD3; GOLGA4; SRGAP2; ARHGDIB; OPTN; RCC1; RGL3; RCC2; SORL1; RAB29; GGA3; UNC13B; CYRIB; LCP1; RANGRF; WASF1; MICAL1; RIN3; MYO9B; PPP1R9A; EXOC2; RUSC2; MTSS2; YBX1; PEX5L; IPO8; EVI5L; IQGAP1; RTKN; PARD6A; RALBP1; ECT2; RASGRP3; WAS; BECN1	0.383844348316808	0.00114923457579883
Brain_Substantia_nigra	GOMF_GTP_DEPENDENT_PROTEIN_BINDING	0.750877192982456	0.891711575589692	0.052805004567129	0.248649596885505	0.780278596034872	15	AP3B1; ARFIP2	1	0.891711575589692
Brain_Substantia_nigra	GOMF_GUANYL_NUCLEOTIDE_BINDING	0.623955431754875	0.81187805065038	0.0507027937029348	0.172640447348342	0.927809493106735	221	ERAL1; RAB1B; CNGA4; IFT27; NUDT2; RAB4B; RAB7B; DRG2; RCC1L; GSPT1; RASL10A; RAB36; ARFIP2; RAB8A; TUFM; SAR1A; SUCLG2; TUBB2B; GPN2; RND1; IFT22; EHD1; RAB8B; FPGT; MTG2; GPN3; RAB21; LANCL2; GMPPB; ATL2; ARL16; TUBA4A; ARF4; AK4; RABL2A; RHOBTB3; RAP1B; SPAG1; SRPRB; RAB5C; GNAI3; ARL2; ARL3; RAP1BL; ACSM5; AK3; RHEB; ARF5; RAB35; TUBB4B; ARL13B; RAB30; MFHAS1; RAB34; ARL1; TUBB2A; GNA12; TUBA1C	1	0.81187805065038
Brain_Substantia_nigra	GOMF_GUANYL_NUCLEOTIDE_EXCHANGE_FACTOR_ACTIVITY	1.09372027780056e-06	2.88788694627765e-05	0.643551836150722	-0.396213474507867	-2.13437299539846	109	OBSCN; DENND3; P2RY12; RABIF; DENND2D; RAP1A; RAPGEFL1; RINL; DENND4B; FGD5; ARFGEF3; FGD3; CYTH4; VAV1; DOCK8; DENND11; DOCK9; DENND1C; SOS1; MCF2L; RCC1; RGL3; RCC2; ARHGEF7; ITSN2; DENND5A; RASGRP2; EIF2B5; FLCN; PREX1; RANGRF; ARHGEF40; CYTH1; ARHGEF15; MADD; RIN3; RASGEF1C; ARHGEF25; SPATA13; DENND2A; RAPGEF3; ECT2; DOCK5; RASGRP3; RASGEF1A; ELMO1; DOCK1; SH3BP5L	0.00542922745900198	2.88788694627765e-05
Brain_Substantia_nigra	GOMF_G_PROTEIN_ALPHA_SUBUNIT_BINDING	0.91522491349481	0.970173400362653	0.0431036828790402	0.211268331462044	0.654891293696302	14	GAS2L2; F2R; RIC8A; F2RL1; PPP5C	1	0.970173400362653
Brain_Substantia_nigra	GOMF_G_PROTEIN_BETA_SUBUNIT_BINDING	0.717777777777778	0.875220391919803	0.066132620475844	-0.279575146186849	-0.79519150279248	10	GNGT2; RASD2	1	0.875220391919803
Brain_Substantia_nigra	GOMF_G_PROTEIN_COUPLED_AMINE_RECEPTOR_ACTIVITY	0.082004555808656	0.2372206381318	0.237793834423688	-0.499911652415243	-1.47782139295503	11	ADRA2C; HRH2; HTR1B; ADRA2B; ADRB2; ZNF219; HRH3	1	0.2372206381318
Brain_Substantia_nigra	GOMF_G_PROTEIN_COUPLED_CHEMOATTRACTANT_RECEPTOR_ACTIVITY	0.0109944256050838	0.0590652908048009	0.380730400722792	-0.607094374122599	-1.88751622050965	12	CCRL2; CCR1; GPR35; CX3CR1; CXCR2; CCR5	1	0.0590652908048009
Brain_Substantia_nigra	GOMF_G_PROTEIN_COUPLED_RECEPTOR_ACTIVITY	4.64441083223674e-05	0.000760886315881953	0.557332238758646	-0.313681182718514	-1.78956282110625	155	P2RY6; CELSR3; P2RY12; LPAR6; C3AR1; GPR65; GPR162; ADRA2C; SSTR2; LPAR5; VIPR1; C5AR2; ADGRL1; GPR34; GPR146; P2RY13; CCRL2; CCR1; ADORA3; GPR12; GPR35; FZD2; HCAR2; PTAFR; FZD9; PTGER4; CX3CR1; CXCR2; CCR5; FPR1; LPAR2; GPR132; CELSR2; HRH2; FPR3; NPY1R; GPR183; ADGRE2; OGFRL1; HTR1B; P2RY14; HCAR3; ADRA2B; CALCRL; FZD4; ADRB2; ACKR1; GPR85; FFAR2; GPR173; OR7A5; GPR153; ADGRE5; S1PR5; GABBR1; S1PR3; CMKLR1; C5AR1; LGR5; OR6B3	0.230548553712232	0.000760886315881953
Brain_Substantia_nigra	GOMF_G_PROTEIN_COUPLED_RECEPTOR_BINDING	0.397865853658537	0.636222025041901	0.0768736734126542	0.209192726581535	1.02461503485777	112	PTCH2; NDP; HSPA1B; TULP3; P2RY1; AGT; CCL27; ADRB1; S1PR1; WLS; HSPA1A; ITGB4; FEM1A; BBS1; ADM; DVL2; PALM; WNT7A; AVP; CNIH4; PHB; CXCL14; GNAI3; CNRIP1; ZNRF3; DVL3; WNT3; AGRP; C1QBP; PPP1R1B; ARRB1; GNA12	1	0.636222025041901
Brain_Substantia_nigra	GOMF_HEAT_SHOCK_PROTEIN_BINDING	0.784	0.909505959336294	0.0466015072985992	0.180739260865891	0.833234685866742	76	DNAJB1; FICD; IQCG; HSPA6; BAG3; HSPA1B; TTC4	1	0.909505959336294
Brain_Substantia_nigra	GOMF_HELICASE_ACTIVITY	0.654761904761905	0.832753803545502	0.051530912208539	0.190670296313746	0.909132814830606	91	DDX39B; HELQ; DDX28; UPF1; AQR; DDX58; DDX31; DSCC1; DDX50; DHX58; DHX29; G3BP1; DHX8; DDX25; RUVBL1; MCM4; DDX19B; RAD54L2; MCM6; ERCC2; DHX15; RFC5; XRCC6; SMARCA2; RFC4; MCM2; MCM3; EIF4A3; DDX51; DHX30; DDX19A; DDX60; RFC2; SUPV3L1	1	0.832753803545502
Brain_Substantia_nigra	GOMF_HEME_COPPER_TERMINAL_OXIDASE_ACTIVITY	0.175438596491228	0.38537879277997	0.137250779610133	0.405746762368645	1.27325971186868	15	COX15; COX6B1; NDUFA4L2; COX7B; COX5A; COX8A; COX7C	1	0.38537879277997
Brain_Substantia_nigra	GOMF_HEPARAN_SULFATE_PROTEOGLYCAN_BINDING	0.143507972665148	0.341502193820611	0.176694268938498	-0.456630183314311	-1.34987422339646	11	LRP1; SEMA5A; CFH; PTPRS; ITGA2; PTPRC; FGF20	1	0.341502193820611
Brain_Substantia_nigra	GOMF_HEPARIN_BINDING	0.629310344827586	0.815000404832804	0.0602484086158019	0.211968152379215	0.904413050545857	54	AAMP; PTN; SERPINE2; MDK; THBS4; FGFBP3; SOD3; PTPRF; LGR6; FGF2; HSD17B12; ADAMTS8; PRELP; APOE; MPO; LRPAP1; ADAMTSL5; NDNF	1	0.815000404832804
Brain_Substantia_nigra	GOMF_HISTONE_ACETYLTRANSFERASE_BINDING	0.468899521531101	0.699204919204919	0.0925528864684773	-0.280384383539036	-0.981342873357418	19	ZBTB7A; EPAS1; MEF2A; SP1	1	0.699204919204919
Brain_Substantia_nigra	GOMF_HISTONE_BINDING	0.00528492015701078	0.0347474750455649	0.407017918923954	-0.255453231146988	-1.46037808549874	156	CD1D; MCM3AP; SRCAP; DEK; CHD1; PIH1D1; SMARCC2; NCAPD3; RCC1; RESF1; MPHOSPH8; UHRF1; LEF1; NAP1L1; SAMD1; MBTD1; H1.9P; MSL3; PHF19; DTX3L; ATAD2; BRPF1; BRPF3; SIRT1; SGF29; NCAPD2; KMT5C; SCML1; CBX2; CBX5; KAT6A; MLLT6; PHF6; BRD1; RNF20; PARP9; BPTF; BRD3; PHF8; PHF2; SFMBT2; KMT2E; SAP30L; KAT5; FMR1; THAP7; GRWD1; ZMYND11; KAT6B; SET; NASP; USP49; PHIP; ANP32C; NPM2; DAXX; CHD5; RSF1; UHRF2; RBBP5; ANP32A	1	0.0347474750455649
Brain_Substantia_nigra	GOMF_HISTONE_DEACETYLASE_BINDING	0.018407827336724	0.0850804980442253	0.352487857583619	-0.301474584586748	-1.49202388231372	69	CAMTA2; TAL1; HDAC5; MEF2A; PKN2; MEF2D; AKAP8; ZBTB7B; SP1; LEF1; NR2C1; TOP2B; BHLHE41; CBX5; TFAP4; MIER1; PHF6; ANKRA2; NIPBL; DACT1; BEX4; CEBPB; LCOR; NACC2; BCOR; THAP7	1	0.0850804980442253
Brain_Substantia_nigra	GOMF_HISTONE_LYSINE_N_METHYLTRANSFERASE_ACTIVITY	0.806372549019608	0.922700868310456	0.0652353056017703	-0.215353593506788	-0.780758170530286	23	SETD3; KMT5C; EHMT2; NSD1; SETD2; NSD2; RBBP5; NSD3; EZH1; SETD7; DOT1L; WDR5; KMT2A	1	0.922700868310456
Brain_Substantia_nigra	GOMF_HISTONE_METHYLTRANSFERASE_ACTIVITY	0.942028985507246	0.97952071304105	0.0571258510018113	-0.162698400088696	-0.653428824565975	31	SETD3; PRMT2; FBLL1; KMT5C; EHMT2; NSD1; SETD2; NSD2; RBBP5; NSD3; EZH1; SETD7; PRMT6; DOT1L; WDR5; KMT2A	1	0.97952071304105
Brain_Substantia_nigra	GOMF_HORMONE_ACTIVITY	0.867364746945899	0.951598098419633	0.0459538081039063	0.193897369646002	0.718619104319283	29	AGT; ADM; RETN; INHBB; AVP; METRNL	1	0.951598098419633
Brain_Substantia_nigra	GOMF_HORMONE_BINDING	0.997613365155131	1	0.0538979025357319	-0.131804127643072	-0.552259075008918	37	VIPR1; ATP1A1; ALDH1A1; PIK3R1; CALCRL; LRP2; LEPR; CRHBP	1	1
Brain_Substantia_nigra	GOMF_HORMONE_RECEPTOR_BINDING	0.907185628742515	0.967197049200568	0.0692836467392548	-0.156020197094823	-0.803716696635816	93	ZBTB7A; EP300; TACC1; CNOT1; HMGA1; DCAF1; NCOA7; GNRH1; LEF1; PRMT2; ACTN4; SIRT1; MED1; CCK; STAT5B; CEBPB; LCOR; CTNNB1; SMARCD3; NSD1; SRARP; NCOA6; NR4A1; MED13	1	0.967197049200568
Brain_Substantia_nigra	GOMF_HSP70_PROTEIN_BINDING	0.273666092943201	0.51263339070568	0.105125131597001	0.343176580748898	1.16826499827826	21	DNAJB1; FICD; IQCG	1	0.51263339070568
Brain_Substantia_nigra	GOMF_HSP90_PROTEIN_BINDING	1	1	0.0394366509525593	0.141483372138504	0.485341927761527	22	TTC4; HSF1	1	1
Brain_Substantia_nigra	GOMF_HYDROLASE_ACTIVITY_ACTING_ON_ACID_ANHYDRIDES	0.900123304562269	0.963781694732602	0.0277995594097672	0.14327974749925	0.838046611277113	467	BCS1L; RAB1B; IFT27; NUDT2; RAB4B; DDX39B; RAB7B; HSPA6; GNG5; HSPA1B; DRG2; MLH1; HELQ; DDX28; GSPT1; RASL10A; NUDT7; KIF22; RAB36; UPF1; RAB8A; TUFM; IDE; AQR; SAR1A; KATNA1; SWSAP1; DDX58; GET3; TUBB2B; NUDT17; DDX31; GPN2; CLPP; NUDT9; RAD51D; DSCC1; RND1; IQCA1; ATP13A4; IFT22; ENPP5; ASMTL; SLC25A42; TOR3A; HSPA1A; DDX50; KIF7; DHX58; ACSF2; ABCD2; RAB8B; DHX29; G3BP1; MTG2; ABCA1; ENTPD7; GPN3; RAB21; DHX8; ATL2; SPG7; TUBA4A; ARF4; PRUNE1; NVL; RABL2A; RHOBTB3; RAP1B; DDX25; SPATA5L1; RUVBL1; ENTPD2; ACSL3; DYNC2LI1; SLC27A3; GARS1; RAB5C; MCM4; DDX19B; GNAI3; ARL2; ARL3; RAP1BL; ABCD3; ENTPD5; RAD54L2; ACSM5; MCM6; RHEB; PMS2P1; ARF5; XRCC3; RAB35; TUBB4B; RAB30; ERCC2; TOR1B; HSPA9; DHX15; RFC5; RAB34; XRCC6; SLC27A5; ARL1; ATAD3C; ACSL6; APPBP2; TUBB2A; ATP5F1A; SMARCA2; GNA12; ATAD1; TUBA1C; COQ8B; LONP2; RAB10; RFC4	1	0.963781694732602
Brain_Substantia_nigra	GOMF_HYDROLASE_ACTIVITY_ACTING_ON_CARBON_NITROGEN_BUT_NOT_PEPTIDE_BONDS	0.655737704918033	0.833056111169597	0.0732558655828455	-0.195283833583395	-0.896864708779028	49	CDA; HDAC5; ADA; NTAN1; VNN2; ADAR; SIRT1; ACER2; ACER3; MIER1; APOBEC3A; NADSYN1; FAAH; SIRT4; APOBEC3C	1	0.833056111169597
Brain_Substantia_nigra	GOMF_HYDROLASE_ACTIVITY_ACTING_ON_CARBON_NITROGEN_BUT_NOT_PEPTIDE_BONDS_IN_CYCLIC_AMIDINES	0.608796296296296	0.801656778987357	0.0764767053228531	-0.273794378784511	-0.896656745501385	15	CDA; ADA; ADAR; APOBEC3A; APOBEC3C; AMPD2; CDADC1	1	0.801656778987357
Brain_Substantia_nigra	GOMF_HYDROLASE_ACTIVITY_ACTING_ON_CARBON_NITROGEN_BUT_NOT_PEPTIDE_BONDS_IN_LINEAR_AMIDES	0.621495327102804	0.810589281066295	0.0758886900606117	-0.22447083612587	-0.899444595986039	30	HDAC5; NTAN1; VNN2; SIRT1; ACER2; ACER3; MIER1; NADSYN1; FAAH; SIRT4	1	0.810589281066295
Brain_Substantia_nigra	GOMF_HYDROLASE_ACTIVITY_ACTING_ON_ESTER_BONDS	0.498704663212435	0.721931355439209	0.0577308549299813	0.174437805009132	0.991361318865203	358	PAFAH2; ACP6; PGAP3; EPHX2; FICD; DROSHA; ELAC1; G6PC3; PRORP; TSEN2; TSEN34; ENDOV; STYXL1; PRDX6; PNPLA4; NUDT7; PPP1R8; PHPT1; POP5; EDC3; ERI1; NT5E; NUDT19; PARN; STYX; DUSP15; ABHD17C; ACOT13; PLPP3; ISG20L2; RIDA; PON3; MRPL44; HDDC3; GDPD2; ABHD4; ACAA2; PDIA3; NT5C2; PON2; PTPRF; EXOSC5; PPP4C; SETMAR; DTD1; TIMM50; TATDN3; PLCD4; G3BP1; PPP1R3C; DUSP9; OGG1; TSN; LPIN1; LARS2; AARSD1; PDE12; RCL1; CAMK2G; PTPMT1; PPM1K; PGLS; NT5M; PRUNE1; SND1; TDP1; EME1; CTDSPL; DIS3; DBR1; POP1; PDP2; ERI3; PTPN1; PPP2R5A; DCLRE1C; NT5C3A; IARS1; EXOSC4; XRCC3; PLCD1; DUSP2; ETHE1; MTMR3; EXD2; TSNAX; PTPRA; GALNS; RPP40; MTM1; PLA2G5; GNS; ABHD3; PNPLA8; PPM1L; RPP30; ARSD; SMPD1; F2RL2; PSPH; MINPP1; CDC25A; ABHD8; IMPA1	1	0.721931355439209
Brain_Substantia_nigra	GOMF_HYDROLASE_ACTIVITY_ACTING_ON_GLYCOSYL_BONDS	0.109375	0.287572828389831	0.219250346703755	-0.264965892625743	-1.2926169162195	63	IL18R1; MAN1A1; TLR1; NAGA; MAN2A2; PGGHG; TLR10; MBD4; ADPRH; HEXD; MAN2B1; MAN1C1; MANBA; ACER2; NAGLU; NEU4; CTBS; ACER3; MANEA; AMY2B; GAA	1	0.287572828389831
Brain_Substantia_nigra	GOMF_HYDROLASE_ACTIVITY_HYDROLYZING_N_GLYCOSYL_COMPOUNDS	0.169117647058824	0.377473021582734	0.16823816568964	-0.338677177136941	-1.22786422513755	23	IL18R1; TLR1; MAN2A2; TLR10; MBD4; ADPRH	1	0.377473021582734
Brain_Substantia_nigra	GOMF_HYDROLASE_ACTIVITY_HYDROLYZING_O_GLYCOSYL_COMPOUNDS	0.072093023255814	0.216890768146582	0.257206466468838	-0.317264713805655	-1.38285184628356	41	MAN1A1; NAGA; MAN2A2; PGGHG; HEXD; MAN2B1; MAN1C1; MANBA; ACER2; NAGLU; NEU4; CTBS; ACER3; MANEA; AMY2B; GAA	1	0.216890768146582
Brain_Substantia_nigra	GOMF_HYDRO_LYASE_ACTIVITY	0.00329858051804713	0.0242221208455414	0.431707695803346	0.458206244740011	1.8063303266279	39	ECHS1; ECI1; PCBD2; HACD3; TGDS; CA12; IREB2; ECHDC2; ACO1; EHHADH; ENO1; DGLUCY; ACO2; HADHA; HADHB; CBSL; FH; CA4; CA13; HACD2; HACD1; FAHD2A	1	0.0242221208455414
Brain_Substantia_nigra	GOMF_IMMUNE_RECEPTOR_ACTIVITY	2.20821443202538e-10	1.56593949151057e-08	0.826657301178302	-0.561010137230425	-2.76119834659531	68	C3AR1; IL18R1; IL17RA; IFNGR1; IFNLR1; C5AR2; CCRL2; IL27RA; CCR1; FCER1G; CSF2RA; GPR35; HLA.DQA1; HLA.DOA; OSMR; CX3CR1; CD74; CXCR2; CCR5; IL13RA1; FPR1; IL3RA; FPR3; HLA.DPA1; IL2RG; IL10RA; CSF2RB; LILRB1; HLA.DRA; HLA.DRB1; IFNGR2; CSF3R; FZD4; EPOR; CD4; LEPR; FCGR1B	1.0961576440574e-06	1.56593949151057e-08
Brain_Substantia_nigra	GOMF_IMMUNOGLOBULIN_BINDING	5.31042693683345e-05	0.000831576003610134	0.557332238758646	-0.735794150476225	-2.29221393856695	13	FCER1G; LILRA2; FCGR2C; FCGR3A; FCGR1A; FCGR2A; CD4; CD22; FCGR1B; FCGR3B	0.263609593144413	0.000831576003610134
Brain_Substantia_nigra	GOMF_IMMUNOGLOBULIN_RECEPTOR_BINDING	0.480952380952381	0.708651712391695	0.0908241419007155	-0.289176900288247	-0.982020072825763	17	FGR; IGHG4	1	0.708651712391695
Brain_Substantia_nigra	GOMF_INORGANIC_ANION_TRANSMEMBRANE_TRANSPORTER_ACTIVITY	0.824120603015075	0.930220986933347	0.0653834195468773	-0.170419205607182	-0.808886360107255	57	SLC37A4; SLC12A6; SLC4A7; CLCN4; SLC1A1; SLC37A2; TTYH3; SLC12A2; SLC12A7; LRRC8C; SLC25A30; GABRE; GABRQ; TTYH2; BEST3; CLIC2; SLC4A11	1	0.930220986933347
Brain_Substantia_nigra	GOMF_INSULIN_LIKE_GROWTH_FACTOR_BINDING	0.433333333333333	0.665141207998351	0.096887770327544	-0.298656448931228	-1.01421181096065	17	IGFBP3; IGFBPL1; CRIM1; ITGA6	1	0.665141207998351
Brain_Substantia_nigra	GOMF_INSULIN_LIKE_GROWTH_FACTOR_I_BINDING	0.531111111111111	0.742491758742359	0.0815265143256594	-0.328565904920797	-0.93453520194432	10	IGFBP3; ITGA6; LRP2	1	0.742491758742359
Brain_Substantia_nigra	GOMF_INSULIN_LIKE_GROWTH_FACTOR_RECEPTOR_BINDING	0.215555555555556	0.438595918367347	0.139599673451922	-0.433139548921718	-1.23197248941337	10	CRK; INS; PIK3R1	1	0.438595918367347
Brain_Substantia_nigra	GOMF_INSULIN_RECEPTOR_BINDING	0.291571753986333	0.53309841134002	0.119348440591015	-0.385369405227183	-1.13921559636309	11	GRB10; INS; PIK3R1; PHIP; PTPN11	1	0.53309841134002
Brain_Substantia_nigra	GOMF_INTEGRIN_BINDING	0.00173618304572326	0.0147182779089989	0.45505986738723	-0.347738679335705	-1.73034049750712	73	TNXB; ADAM17; MYH9; GPNMB; ACTN1; FERMT3; LTBP4; ITGB1BP1; LYN; ITGAX; LAMB1; ICAM3; SYK; LGALS8; MMP14; CD177; ITGA3; FRMD5; LCP1; TIMP2; ADAM10; ACTN4; HMGB1; ITGB2; EMILIN1; LAMA5; ITGAM; ADAM11; CD9; SEMA7A; ITGA5; S1PR3; THY1; ITGA2; SPP1; FGF1	1	0.0147182779089989
Brain_Substantia_nigra	GOMF_INTRACELLULAR_LIGAND_GATED_ION_CHANNEL_ACTIVITY	0.875229357798165	0.954502941220062	0.0478299633114229	0.234940891378649	0.683406264646289	12	CNGA4; RYR3	1	0.954502941220062
Brain_Substantia_nigra	GOMF_INTRAMEMBRANE_LIPID_TRANSPORTER_ACTIVITY	0.0100799506842212	0.0550942717652445	0.380730400722792	-0.556669782863907	-1.8230531906375	15	ATP10A; ABCA7; ATP11B; ABCB1; ABCG1; ATP10D; PLSCR1; ATP8B2; ATP11A; ATP10B; ATP8A1; ABCA2	1	0.0550942717652445
Brain_Substantia_nigra	GOMF_INTRAMOLECULAR_OXIDOREDUCTASE_ACTIVITY	0.00262088557691817	0.0204374469533512	0.431707695803346	0.508164281702361	1.88334974131266	29	ECI1; CRELD2; ECI2; QSOX1; PDIA3; EHHADH; GLRX2; ECH1; P4HB; TPI1; GNPDA2; GPI; EBPL	1	0.0204374469533512
Brain_Substantia_nigra	GOMF_INTRAMOLECULAR_TRANSFERASE_ACTIVITY	0.472508591065292	0.703097315961664	0.0741758965588009	0.305592589573481	0.982447284782352	17	PMM1; PGM1; PGM3; PUSL1; RPUSD2; PUS1; PGAM1; PMM2	1	0.703097315961664
Brain_Substantia_nigra	GOMF_INWARD_RECTIFIER_POTASSIUM_CHANNEL_ACTIVITY	0.0175509188118848	0.0825808160968686	0.352487857583619	-0.597824853860475	-1.76726898444323	11	KCNK6; KCNK1; KCNJ11	1	0.0825808160968686
Brain_Substantia_nigra	GOMF_IONOTROPIC_GLUTAMATE_RECEPTOR_BINDING	0.699316628701595	0.864179174726093	0.0686325631836726	-0.272807359347537	-0.806463601821553	11	FLOT1; SHISA7; CACNG4; SHANK1; DLG4	1	0.864179174726093
Brain_Substantia_nigra	GOMF_ION_CHANNEL_BINDING	0.0247335973358644	0.105027867557939	0.352487857583619	-0.300469849862439	-1.49632305032404	72	LRRK2; NEDD4L; ACTN1; HERPUD1; RNF207; KCNJ11; KCNAB3; LYN; PYCARD; PPP1R9B; KCNB1; SCN1B; KCNE3; RANGRF; CABP4	1	0.105027867557939
Brain_Substantia_nigra	GOMF_ION_CHANNEL_REGULATOR_ACTIVITY	0.00141303858548814	0.0126612338237601	0.45505986738723	-0.404062906372072	-1.85518803463754	51	NEDD4L; VAMP8; INAFM2; STX7; ENSA; KCNAB3; SGK1; SCN1B; KCNE3; KCNS1; CACNG7; CABP4; HPCAL4; NRXN2; CACNG4; FXYD5; ADRB2; CACNB3; ARPP19; FXYD7; SGK3; PRKCZ	1	0.0126612338237601
Brain_Substantia_nigra	GOMF_ION_GATED_CHANNEL_ACTIVITY	0.65916955017301	0.834936883658797	0.0582216241124161	0.275351987652734	0.853538332829328	14	TTYH1; TMEM63C; TRPM4; TRPM3; KCNN3	1	0.834936883658797
Brain_Substantia_nigra	GOMF_ION_TRANSMEMBRANE_TRANSPORTER_ACTIVITY	0.0981714302169581	0.266296710162284	0.287805130535564	-0.179501339973296	-1.16741658174043	401	SLC7A6; P2RX7; SLC38A2; SLC7A7; SLC37A4; ABCC5; SLC7A5; KCNK6; CACNA1A; SLC12A6; SLC4A7; SLC11A1; SLC17A9; KCNK1; KCNJ11; CALHM2; KCNAB3; CLCN4; TCIRG1; SFXN3; SLCO2B1; ATP11B; SLC25A19; CYBB; SLC6A12; ASIC4; ABCB1; CACNG5; KCNF1; SLC1A1; MCOLN1; P2RX4; SLC38A5; ATP7B; S100A6; KCNB1; SCN1B; SLC25A44; KCNE3; COX6A2; ATP1A1; SLC37A2; TMC8; KCNS1; KCNH3; CACNG7; SLC39A10; AZGP1; SLC15A3; SLC16A8; SLC19A1; GRIN2D; SLC6A8; MFSD3; SLC25A29; SCN3A; TTYH3; GRIA3; CACNA1H; TRPM7; SLC25A37; SLCO1A2; SLC16A1; HTR1B; SLC12A2; ABCG1; SLC12A7; LRRC8C; GRIA4; SLC2A5; PIEZO2; SLC52A3; SLC2A3; TOMM40L; CACNG4; SLC7A14; CNNM4; SLC25A30; SLC19A3; HCN2; TMC7; GABRE; TRPM2; KCNJ9; MT.CO3; SLC35A5; SLC39A4; SLC16A5; SLC25A45; SLC11A2; GABRQ; TTYH2; SLC17A5; CACNB3; SLC39A7; SLC35A3; GRIN1; ASIC1; SLC23A2; BEST3	1	0.266296710162284
Brain_Substantia_nigra	GOMF_IRON_ION_BINDING	0.052132701421801	0.177008707153092	0.248911114434702	0.302270410573366	1.36640477219812	68	HEPH; FAXDC2; CYP21A2; ADI1; ISCA2; HBA1; CYP4F11; TYW5; HBA2; CYP11A1; BBOX1; P4HA1; CYP2U1; CYP4V2; ACO2; EGLN3; FECH; PHYH; HBQ1; PLOD2; OGFOD1; CYP46A1; ALKBH1; ETHE1; DOHH	1	0.177008707153092
Brain_Substantia_nigra	GOMF_IRON_ION_TRANSMEMBRANE_TRANSPORTER_ACTIVITY	0.711111111111111	0.872145842447711	0.0665892104103933	-0.281935935858825	-0.801906262357628	10	SLC11A1; MCOLN1; SLC25A37; SLC11A2	1	0.872145842447711
Brain_Substantia_nigra	GOMF_ISOMERASE_ACTIVITY	0.188340807174888	0.39984881437007	0.120433371642259	0.244335824874258	1.16427542545896	92	PMM1; ECI1; CRELD2; SRR; KATNA1; PPIL4; ECI2; PPIB; QSOX1; PDIA3; EHHADH; GLRX2; PPIH; ECH1; P4HB; GSTZ1; PGM1; TPI1; GNPDA2; FKBP4; GPI; EBPL; GALE; PGM3; PUSL1; RPUSD2; FKBP14; TMX3; FKBP9; EBP; HMGCS1; PUS1; FKBP1B	1	0.39984881437007
Brain_Substantia_nigra	GOMF_ISOPRENOID_BINDING	0.99781181619256	1	0.0498907356726307	-0.14741175316415	-0.4583176636964	12	SERPINA5	1	1
Brain_Substantia_nigra	GOMF_K63_LINKED_POLYUBIQUITIN_MODIFICATION_DEPENDENT_PROTEIN_BINDING	0.1875	0.398949849978568	0.154190966581424	-0.376271535301431	-1.23226200539979	15	TAB2; OPTN; TNFAIP3; ZBTB1; OTUD7A; ZRANB1	1	0.398949849978568
Brain_Substantia_nigra	GOMF_KINASE_ACTIVATOR_ACTIVITY	0.312056737588653	0.556012076593708	0.117249716749792	-0.238986528943948	-1.07911185401361	47	ALKAL2; STK4; NCKAP1L; DDX3X; MLST8; MADD; AFAP1L2; HMGB1; MAP2K2; AGAP2; IQGAP1	1	0.556012076593708
Brain_Substantia_nigra	GOMF_KINASE_ACTIVITY	1.43825435424161e-05	0.000274595946709821	0.593325476396405	-0.25206168260116	-1.63297073963926	380	MAP3K8; SLA; LRRK2; FGR; NUAK1; PRPF4B; OBSCN; STK4; IRAK3; CAMKK2; STK10; FLT1; RPS6KA1; MAP3K3; TBK1; MAPK13; BTK; DGKA; MAST3; SEPHS2; CHKB; PIK3CG; MAP2K7; STK38; MAP4K2; CIITA; LTBP4; CHUK; HK3; MAP3K2; GRK2; LYN; DGKZ; RPS6KA4; TNK2; CRIM1; JAK3; SYK; PKN2; TGFBR2; PIM3; PPP1R9B; SGK1; MAP4K1; CLK4; DCAF1; PRKD3; NUAK2; TSSK3; RPS6KA3; HIPK3; PRKACB; CMPK1; ATM; CSK; NADK; CIT; LATS2; DCLK1; FLT4; PPM1D; MAP3K10; FAM20C; IP6K2; TGFBR1; CKMT1B; CSNK1G2; TESK1; LMTK3; GRK6; TK1; ALPK3; PRPS2; TRPM7; IRAK1; MAP3K11; MAP3K7; CDKL2; BRSK1; ACVR2B; PDGFRA; IRAK4; NME2; SBK1; HCK; CDK9; CDK19; CDK10; RPS6KA5; MAP2K2; RIPK3; MAP2K6; DAPK2; CSF1R; TAOK3; MAST1; DYRK2; PIK3R3; MYLK2; PIK3C3; IKBKB; PIK3C2B; CAMK2A; PEAK1; AATK; ITPK1; SEPHS1; EPHA10; ETNK1; CDC42BPB; CLK1; PIM1; NAGK; RAF1; DGKH	0.0713949461445534	0.000274595946709821
Brain_Substantia_nigra	GOMF_KINASE_BINDING	7.38079328813276e-06	0.00015202596631656	0.610526878385931	-0.249214684763315	-1.61742646765288	405	SOCS5; CYLD; FGR; ALKAL2; BTG1; RND3; DAB2IP; CRK; CAV2; MAPRE2; RAC2; PLEK; CEBPA; CAVIN2; PPP1R12C; SHC3; MAP2K7; TRIM38; RB1; STK38; CDC25B; MAP4K2; LYST; FBXO5; PPP1CC; HDAC5; MAP3K2; ITGAX; ARRB2; PICK1; INKA1; MEF2A; PIH1D1; DUSP22; SYK; TGFBR2; BCL2L11; PPP1R9B; CEP250; PTAFR; DUSP6; FRMD5; PER1; TNFAIP3; RCC2; RPS6KA3; MAML1; TICAM1; ARHGEF7; ATP1A1; ACE; CSK; CIT; BLNK; DUSP8; TREM2; JAKMIP3; PPM1D; QARS1; CSPG4; PTPRK; ADAM10; NBEAL2; RBBP6; DUSP10; EEF1A1; MICAL1; TESK1; PRAM1; SH2B1; DUSP4; BCL2L1; STING1; RAD23A; DNM2; NCK1; MAP3K11; PIK3R1; MAP3K7; BAG5; SIRT1; SLC12A2; CCNE2; CAMK2N2; BRSK1; PPP1R9A; EXOC2; SLC12A7; DUSP1; CASP1; DUSP7; TOP2B; SRCIN1; ITGB2; CDK9; DUSP3; MAP2K6; AGAP2; CAMK2N1; IQGAP1; PTPN6; SPAG9; CD4; PARD6A; IKBKB; RASGRP3; ANKRA2; WAS; WWC2; DACT1; BECN1; HCLS1; CACNB3; TFRC; TBC1D14; CEBPB; CTNNB1; ANGPT2; RAF1; STX1B; CARD16; FIZ1; PRKCSH; SV2A; THY1; MAPK8IP2; SP100; MAG; DLG4; MAP3K1; PITPNM1	0.036638257882291	0.00015202596631656
Brain_Substantia_nigra	GOMF_KINASE_INHIBITOR_ACTIVITY	0.919902912621359	0.972008396599554	0.0584693210386381	-0.160016081907461	-0.734687386104543	51	GMFG; LILRB4; INKA1; HEXIM1; CIT; QARS1; NCK1; CAMK2N2; CAMK2N1; TAOK3	1	0.972008396599554
Brain_Substantia_nigra	GOMF_KINASE_REGULATOR_ACTIVITY	0.0335248752958751	0.130193463408358	0.321775918075361	-0.24924259667975	-1.38897901763218	132	SOCS5; GMFG; ALKAL2; STK4; RAC2; LILRB4; CCNJ; SOCS6; NCKAP1L; INKA1; HEXIM1; DDX3X; CIT; QARS1; MLST8; MADD; SOCS4; CCNP; AFAP1L2; SOCS7; KIDINS220; PIK3R5; NCK1; PIK3R1; HMGB1; CCNE2; CAMK2N2; CCNI; CCNQ; MAP2K2; AGAP2; CAMK2N1; TAOK3; IQGAP1; PIK3R3	1	0.130193463408358
Brain_Substantia_nigra	GOMF_KINESIN_BINDING	0.747619047619048	0.890612179597061	0.0675188953767744	-0.238978144449022	-0.811549382338864	17	RAB29; PLEKHM2; ATCAY; SPAG9; KTN1; MAPK8IP2	1	0.890612179597061
Brain_Substantia_nigra	GOMF_LAMININ_BINDING	0.0319326718543203	0.126305803254857	0.321775918075361	-0.501924732032621	-1.62378415501991	14	NID1; CTSS; NTN4; ITGA3; ITGA6	1	0.126305803254857
Brain_Substantia_nigra	GOMF_LIGAND_ACTIVATED_TRANSCRIPTION_FACTOR_ACTIVITY	0.133561643835616	0.327569169960474	0.157402899305283	0.393270870562435	1.30824215078141	19	RARG; NR2E1; NR1H3; NR2F1; NR1D1; ESRRA; RXRA; PPARD; THRA; PPARA; NKX3.1; RARA	1	0.327569169960474
Brain_Substantia_nigra	GOMF_LIGAND_GATED_CALCIUM_CHANNEL_ACTIVITY	0.488207547169811	0.714152075492282	0.0894366833718621	-0.303709281225886	-0.982534406284304	14	MCOLN1; P2RX4; GRIN2D; TRPM2; GRIN1; RASA3; ITPR1; PKD2	1	0.714152075492282
Brain_Substantia_nigra	GOMF_LIGAND_GATED_CATION_CHANNEL_ACTIVITY	0.00374360138048589	0.0267769989232449	0.431707695803346	-0.405526786881627	-1.80297889517106	44	P2RX7; KCNK6; KCNK1; KCNJ11; ASIC4; MCOLN1; P2RX4; GRIN2D; GRIA3; GRIA4; HCN2; TRPM2; KCNJ9; GRIN1; ASIC1; P2RX6; RASA3; GRIA2	1	0.0267769989232449
Brain_Substantia_nigra	GOMF_LIGAND_GATED_ION_CHANNEL_ACTIVITY	0.00245544725379913	0.0193781242732256	0.431707695803346	-0.389559012720401	-1.77133847016117	48	P2RX7; KCNK6; KCNK1; KCNJ11; ASIC4; MCOLN1; P2RX4; GRIN2D; GRIA3; GRIA4; HCN2; GABRE; TRPM2; KCNJ9; GABRQ; GRIN1; ASIC1; P2RX6; RASA3; GRIA2	1	0.0193781242732256
Brain_Substantia_nigra	GOMF_LIGASE_ACTIVITY	0.00111855384470022	0.0103206343589069	0.45505986738723	0.367197196050738	1.75229119033849	93	CARS2; GATB; PARS2; MCCC2; GART; TTLL13P; SUCLG2; TRIM25; PAICS; ATP5PB; DARS1; DARS2; MOCS3; MDM2; LIPT2; NAE1; LIG1; ACSF2; EARS2; LARS2; AARSD1; ACSS1; LIG3; ACSL3; SLC27A3; GARS1; ATP5MF; IARS1; ACSM5; ACACB; FPGS; KARS1; RTCA; ATP5MG; SLC27A5; ACSL6; ATP5F1A; QRSL1; DALRD3	1	0.0103206343589069
Brain_Substantia_nigra	GOMF_LIGASE_ACTIVITY_FORMING_CARBON_NITROGEN_BONDS	0.627350427350427	0.813310922268875	0.059989249649033	0.244887201783765	0.891793352963169	27	GATB; GART; TTLL13P; PAICS	1	0.813310922268875
Brain_Substantia_nigra	GOMF_LIGASE_ACTIVITY_FORMING_CARBON_OXYGEN_BONDS	0.0359912652653832	0.136174268885185	0.321775918075361	0.415823735427471	1.54139556674584	28	CARS2; PARS2; DARS1; DARS2; EARS2; LARS2; AARSD1; GARS1; IARS1; KARS1; DALRD3; RARS2; MARS2; FARSB; SARS1; EPRS1	1	0.136174268885185
Brain_Substantia_nigra	GOMF_LIGASE_ACTIVITY_FORMING_CARBON_SULFUR_BONDS	0.0588235294117647	0.193633952254642	0.245041785430996	0.434872469254057	1.45154851998673	20	SUCLG2; MOCS3; NAE1; ACSF2; ACSS1; ACSL3; SLC27A3; ACSM5; SLC27A5; ACSL6	1	0.193633952254642
Brain_Substantia_nigra	GOMF_LIPASE_ACTIVITY	0.808510638297872	0.923693166515682	0.069119845655101	-0.172939845699034	-0.833804863403167	62	PLA2G2A; CCR1; PLA2G7; PNPLA6; CCR5; ABHD16A; PLCB3; PLCL1; PLCB2; CES2; GDPD5; FAAH; LCAT; ENPP2; PLCH2	1	0.923693166515682
Brain_Substantia_nigra	GOMF_LIPASE_INHIBITOR_ACTIVITY	0.0547045951859956	0.183234554995467	0.287857117255149	-0.496174385443189	-1.54265504779048	12	APOC2; ANXA3; SNCB; APOC1; PINLYP; APOA2; ANXA4	1	0.183234554995467
Brain_Substantia_nigra	GOMF_LIPID_BINDING	0.00450151123899344	0.0310354191532826	0.407017918923954	-0.206347934972917	-1.33739819864321	396	LY96; ARHGAP9; P2RX7; CD1D; NCF4; OBSCN; FYB1; FABP7; DAB2IP; SNX27; SCIN; ALOX5AP; RNASE3; CHMP3; ID3; APOC2; KRIT1; BTK; DGKA; CD300LF; SDCBP; CAVIN2; BIN2; STARD8; FCHO2; PLA2G2A; TLR1; PHLDA1; SELL; STX3; AIDA; CYTH4; LYN; PICK1; ZFYVE28; GPR12; PLA2G7; ALOX15B; SNX20; SH3YL1; SERPINA5; GOLPH3; FLII; MCOLN1; DENND1C; PTAFR; ANXA3; PIGK; MCF2L; AGAP1; RASGRP2; ATP1A1; UNC13B; TREM2; PREX1; LPAR2; OGT; WNT5A; CYTH1; ARAP3; ANXA13; VILL; PRAM1; SOAT1; GPR183; CD14; PLEKHA8; ARAP1; SDCBP2; HMGB1; ABCG1; NME2; PCYT1A; AMER2; ESYT2; PLEKHA1; STARD10; CPNE1; MTSS2; BAIAP2L2; IQGAP1; STARD7; SNX16; SNX30; OSBPL7; PIK3C2B; APOC1; RASGRP3; ZRANB2; FFAR2; CLN3; INSIG1; LTC4S; CD300A; WDFY3; RNF34; RLBP1; STARD4; FNBP1L; SAP30L; NUMA1; S100A8; ACBD5; APOA2; CAPG; S1PR3; SPTBN2; PFN1; THY1; FGD2; MAG; PITPNM1; HIP1; PROM2; HSPA2; ANXA4; SGK3; PITPNB; CARMIL2; UNC13C; DGKD	1	0.0310354191532826
Brain_Substantia_nigra	GOMF_LIPID_TRANSFER_ACTIVITY	0.925925925925926	0.974617535262149	0.0413209506074822	0.182251249970516	0.640223264965466	23	PITPNC1; ABCA1; NPC2; GRAMD1C; APOE; TRIAP1	1	0.974617535262149
Brain_Substantia_nigra	GOMF_LIPID_TRANSPORTER_ACTIVITY	0.874331550802139	0.954502941220062	0.0655321029282414	-0.157215163805135	-0.77982818296015	71	ATP10A; ABCA7; SLCO2B1; ATP11B; ABCB1; SLC1A1; ABCA6; ABCA8; ABCA9; PLEKHA8; SLCO1A2; ABCG1; ATP10D; OSBPL7; PLSCR1; STARD4; APOA2; PITPNM1; PITPNB; ATP8B2; OSBPL1A; SLC27A4; ATP11A; ATP10B; ATP8A1; PRELID3B; GLTP; ABCA2	1	0.954502941220062
Brain_Substantia_nigra	GOMF_LIPOPOLYSACCHARIDE_BINDING	0.0695443645083933	0.212703774134112	0.266350657088526	-0.412191370014405	-1.42638624305195	18	LY96; P2RX7; RNASE3; PTAFR; TREM2; CD14; HMGB1	1	0.212703774134112
Brain_Substantia_nigra	GOMF_LIPOPROTEIN_PARTICLE_RECEPTOR_BINDING	0.773148148148148	0.903334620488853	0.0645031249656493	-0.239650379740491	-0.784837623439318	15	CRP; LRP1; HSPG2; ANKRA2; APOA2	1	0.903334620488853
Brain_Substantia_nigra	GOMF_LOW_DENSITY_LIPOPROTEIN_PARTICLE_RECEPTOR_BINDING	0.877835951134381	0.954920437075416	0.0454059226590179	0.232777404067712	0.699779313556446	13	SNX17; CLU; APOE; LRPAP1	1	0.954920437075416
Brain_Substantia_nigra	GOMF_LYASE_ACTIVITY	5.10359848118071e-05	0.000813938930866771	0.557332238758646	0.391509227266698	1.92384257941409	113	ECHS1; HMGCL; TSEN2; TSEN34; SDSL; ECI1; ALDOA; ETNPPL; SRR; UROD; PCBD2; HACD3; TGDS; SDS; CA12; ODC1; PAICS; IREB2; HOGA1; ECHDC2; ACO1; EHHADH; NEIL2; ENO1; CTH; GLO1; DGLUCY; OGG1; ACO2; HADHA; FECH; HADHB; GLDC; ADCY8; ADCY1; CBSL; TPI1; MLYCD; ADCY2; FH; MVD; ME2; HACL1; ALKBH1; POLL; XRCC6; ALDOC; CA4; CA13; ADSL; HACD2; CHAC2; MOCS1	0.25334262860581	0.000813938930866771
Brain_Substantia_nigra	GOMF_LYSINE_ACETYLATED_HISTONE_BINDING	0.799301919720768	0.918646235425888	0.0496901392724606	0.254380325272363	0.764722375499896	13	ZMYND8; PSME4; BRD9; DPF2	1	0.918646235425888
Brain_Substantia_nigra	GOMF_LYSINE_N_METHYLTRANSFERASE_ACTIVITY	0.954106280193237	0.984964475336486	0.0565299525056311	-0.158646241722492	-0.637154558336313	31	SETD3; KMT5C; EHMT2; NSD1; SETD9; SETD6; SETD2; NSD2; RBBP5; ATPSCKMT; NSD3; EZH1; SETD7	1	0.984964475336486
Brain_Substantia_nigra	GOMF_LYSOPHOSPHATIDIC_ACID_ACYLTRANSFERASE_ACTIVITY	0.0778985507246377	0.228647913426576	0.216542836735348	0.527951150022503	1.45751672620942	10	CRLS1; ABHD4; AGPAT3; MBOAT2; AGPAT1; ABHD8	1	0.228647913426576
Brain_Substantia_nigra	GOMF_LYSOPHOSPHOLIPASE_ACTIVITY	0.985790408525755	0.997954820476538	0.0409055783172035	0.175602480956135	0.500213908515008	11	ABHD4; PNPLA8; PLA2G6; LYPLA1	1	0.997954820476538
Brain_Substantia_nigra	GOMF_LYSOPHOSPHOLIPID_ACYLTRANSFERASE_ACTIVITY	0.111926605504587	0.292200790382696	0.179782316298324	0.468500680174202	1.36279511813921	12	CRLS1; ABHD4; AGPAT3; MBOAT2; AGPAT1; LPCAT3; ABHD8	1	0.292200790382696
Brain_Substantia_nigra	GOMF_L_AMINO_ACID_TRANSMEMBRANE_TRANSPORTER_ACTIVITY	0.162227602905569	0.368726108435552	0.170932335370056	-0.327292179588888	-1.25286469823219	26	SLC7A6; SLC38A2; SLC7A7; SLC7A5; SLC1A1; SLC38A5; SLC25A29	1	0.368726108435552
Brain_Substantia_nigra	GOMF_L_ASCORBIC_ACID_BINDING	0.488073394495413	0.714152075492282	0.0758886900606117	0.336627599070525	0.979196974641865	12	P4HA1; EGLN3; PHYH; PLOD2; OGFOD1	1	0.714152075492282
Brain_Substantia_nigra	GOMF_MACROMOLECULE_TRANSMEMBRANE_TRANSPORTER_ACTIVITY	0.0790378006872852	0.231075250892912	0.208955027549354	0.439718824984441	1.41364869572459	17	SEC61A1; TIMM22; TMED10; ABCA1; SEC61G; TIMM23B; MCL1; TIMM17B; TOMM40; SEC61A2; TOMM22	1	0.231075250892912
Brain_Substantia_nigra	GOMF_MAGNESIUM_ION_BINDING	0.0183279267270733	0.0847901475053046	0.352487857583619	-0.253694981694688	-1.39427381902935	122	MAP3K8; LRRK2; RAP2A; PPM1N; STK4; IRAK3; RPS6KA1; ATP10A; MAST3; MAP2K7; STK38; ATP11B; RPS6KA4; RNASEH1; ADPRH; NUAK2; TSSK3; RPS6KA3; PRKACB; FAN1; TPPP; IDH1; PRPS2; DUT; MAP3K7; BRSK1; IRAK4; ATP10D; PSPHP1; PDE2A; RPS6KA5; THTPA; MAST1; PPM1B; DYRK2; ITPK1; RP2; CDC42BPB; NT5C1A; PLSCR1	1	0.0847901475053046
Brain_Substantia_nigra	GOMF_MANGANESE_ION_BINDING	0.954063604240283	0.984964475336486	0.0421619430092452	0.169526937299155	0.671212166894233	40	HMGCL; NUDT7; XPNPEP3; XYLT2; ADCY2; GYG1; B4GALT7; EXD2; XPNPEP1; IMPA1; NPEPL1	1	0.984964475336486
Brain_Substantia_nigra	GOMF_MANNOSIDASE_ACTIVITY	0.0831509846827133	0.239559772469524	0.231126709673834	-0.472475013121313	-1.46897136436302	12	MAN1A1; MAN2A2; MAN2B1; MAN1C1; MANBA; MANEA	1	0.239559772469524
Brain_Substantia_nigra	GOMF_MANNOSYLTRANSFERASE_ACTIVITY	0.0243144912369396	0.103691696305987	0.352487857583619	0.591949202540396	1.68620182717714	11	PIGV; PIGZ; DPY19L3; DPM1; ALG2; SDF2L1; ALG1; DPY19L1	1	0.103691696305987
Brain_Substantia_nigra	GOMF_MAP_KINASE_KINASE_ACTIVITY	0.155555555555556	0.359486861162839	0.166933848713193	-0.464035063769822	-1.31984815081136	10	LRRK2; MAP2K7; MAP2K2; MAP2K6	1	0.359486861162839
Brain_Substantia_nigra	GOMF_MAP_KINASE_KINASE_KINASE_ACTIVITY	0.0116085299976887	0.0613682033104652	0.380730400722792	-0.511739990054004	-1.73782533044571	17	MAP3K8; MAP3K3; MAP3K2; MAP3K10; MAP3K11; MAP3K7; RAF1; MAP3K1; MAP3K6	1	0.0613682033104652
Brain_Substantia_nigra	GOMF_MAP_KINASE_PHOSPHATASE_ACTIVITY	0.0592255125284738	0.194441431343481	0.282013350011725	-0.523424879146863	-1.54733037381897	11	DUSP6; DUSP8; DUSP10; DUSP4; DUSP1; DUSP7; DUSP3	1	0.194441431343481
Brain_Substantia_nigra	GOMF_METALLOAMINOPEPTIDASE_ACTIVITY	0.65967365967366	0.835362256790828	0.0727141077934447	-0.280644771893504	-0.874290530175964	13	LTA4H; MMP14; RNPEPL1	1	0.835362256790828
Brain_Substantia_nigra	GOMF_METALLOENDOPEPTIDASE_ACTIVITY	0.480459770114943	0.708398487168527	0.088894528862045	-0.22577492340741	-0.973342935979968	39	ADAM17; ADAM28; ADAM33; MMP14; ADAMTS10; ADAMTS1; ADAM10; ECE2; ADAMTSL2; ADAM11; MMP9	1	0.708398487168527
Brain_Substantia_nigra	GOMF_METALLOEXOPEPTIDASE_ACTIVITY	0.0821256038647343	0.237294236079477	0.245041785430996	-0.37403124372879	-1.4099903068154	25	LTA4H; VASH1; NAALAD2; MMP14; ACE; DPEP2; CPXM1; RNPEPL1; CPD	1	0.237294236079477
Brain_Substantia_nigra	GOMF_METALLOPEPTIDASE_ACTIVITY	0.16260162601626	0.369009881538355	0.181383128498408	-0.242283571007702	-1.19247933553631	68	ADAM17; ADAM28; LTA4H; VASH1; NAALAD2; ADAM33; MMP14; ADAMTS10; ACE; DPEP2; ADAMTS1; ADAM10; CPXM1; RNPEPL1; AMZ1; CPD; ECE2; ADAMTSL2; ADAM11	1	0.369009881538355
Brain_Substantia_nigra	GOMF_METAL_CLUSTER_BINDING	0.0200086977799282	0.0909552891754246	0.352487857583619	0.413643873710909	1.62121773565991	38	LIAS; CDK5RAP1; NUBP2; ISCA2; NDUFS7; IREB2; ACO1; GLRX2; PPAT; ACO2; NFS1; FECH; ETFDH; NDUFS1; ERCC2; REV3L; FDX1; MOCS1; GLRX5; CIAPIN1; RSAD2; UQCRFS1; CISD1	1	0.0909552891754246
Brain_Substantia_nigra	GOMF_METAL_ION_TRANSMEMBRANE_TRANSPORTER_ACTIVITY	0.0408234392416549	0.149445097636855	0.321775918075361	-0.227346232771279	-1.31917778441429	173	SLC38A2; KCNK6; CACNA1A; SLC12A6; SLC4A7; SLC11A1; KCNK1; KCNJ11; KCNAB3; SLC6A12; ASIC4; CACNG5; KCNF1; SLC1A1; MCOLN1; P2RX4; ATP7B; KCNB1; SCN1B; KCNE3; ATP1A1; KCNS1; KCNH3; CACNG7; SLC39A10; GRIN2D; SLC6A8; SCN3A; CACNA1H; TRPM7; SLC25A37; HTR1B; SLC12A2; SLC12A7; CACNG4; CNNM4; HCN2; TRPM2; KCNJ9; SLC39A4; SLC11A2; CACNB3; SLC39A7; GRIN1; ASIC1; SLC23A2	1	0.149445097636855
Brain_Substantia_nigra	GOMF_METHYLATED_HISTONE_BINDING	0.121654501216545	0.308108644917821	0.199915231309662	-0.293460487575977	-1.30473024910323	44	CHD1; NCAPD3; MPHOSPH8; UHRF1; MBTD1; MSL3; PHF19; SGF29; CBX2; CBX5; BPTF; PHF8; PHF2; KMT2E; FMR1; THAP7; ZMYND11	1	0.308108644917821
Brain_Substantia_nigra	GOMF_METHYL_CPG_BINDING	0.37129840546697	0.616636093923734	0.103576326612592	-0.360301803953112	-1.065111627684	11	MBD2; ZBTB38; UHRF1; TET3	1	0.616636093923734
Brain_Substantia_nigra	GOMF_MHC_CLASS_II_PROTEIN_COMPLEX_BINDING	0.060634860820962	0.195957974684411	0.321775918075361	-0.470742267425475	-1.52290530065761	14	HLA.DMA; HLA.DMB; HLA.DOA; CD74; HLA.DRA; HLA.DRB1; CD4	1	0.195957974684411
Brain_Substantia_nigra	GOMF_MHC_CLASS_I_PROTEIN_BINDING	0.867132867132867	0.951598098419633	0.0593487680335629	-0.217102966841187	-0.676339226637664	13	CD8A; LILRB1; HLA.E; LILRB2; TAP2; VCP; DERL1; TAP1; BCAP31; TUBB; TAPBP; ATP5F1A; TUBB4B	1	0.951598098419633
Brain_Substantia_nigra	GOMF_MHC_PROTEIN_BINDING	0.408018867924528	0.646217164830506	0.0999276973731092	-0.290993520147961	-1.03906289179488	20	CD8A; CLEC7A; CD74; CYRIB; LILRB1; CD4; HLA.E; MARCHF8	1	0.646217164830506
Brain_Substantia_nigra	GOMF_MHC_PROTEIN_COMPLEX_BINDING	0.0435214832474552	0.155986023711457	0.321775918075361	-0.45428646480936	-1.58999862644395	19	HLA.DMA; CD8A; HLA.DMB; HLA.DOA; CD74; CYRIB; LILRB1; HLA.DRA; HLA.DRB1; CD4	1	0.155986023711457
Brain_Substantia_nigra	GOMF_MICROFILAMENT_MOTOR_ACTIVITY	0.00856278330664601	0.0497215384107695	0.380730400722792	-0.629099458098455	-1.85972187882126	11	MYH9; MYO1F; MYO7A; MYO9B; MYH7; MYO1D; MYO6; MYO1E; MYO5A	1	0.0497215384107695
Brain_Substantia_nigra	GOMF_MICROTUBULE_BINDING	0.00863430305711097	0.0498724075216282	0.380730400722792	-0.274052575101476	-1.50197498202565	118	LRRK2; TUBGCP3; CCDC88B; KIFC2; CLIP2; MAPRE2; KRIT1; SUN2; KIF5A; CEP295; KIF1A; KIF12; BCL2L11; FSD1; RCC2; CCDC69; KIF19; JAKMIP3; HOOK2; TPPP; DNM2; KATNBL1; FTCD; NDE1; HAUS4; PSRC1; MAST1; KIF2A; KIF5C; VAPA; NDEL1; FMR1; NUMA1; S100A8; HAUS6; KIF3C; KIF1C; JAKMIP2; FAM161A; SNPH; MACO1; MAP6D1; CAMSAP3; DNM1; MARK4; CLASP2; FHDC1; EML2; TUBGCP6	1	0.0498724075216282
Brain_Substantia_nigra	GOMF_MICROTUBULE_MOTOR_ACTIVITY	0.0340497342009987	0.131398161943661	0.321775918075361	-0.428179881807829	-1.52892004596327	20	KIFC2; KIF5A; KIF1A; KIF12; KIF19; KIF2A; KIF5C; KIF3C; KIF1C; SMC3	1	0.131398161943661
Brain_Substantia_nigra	GOMF_MICROTUBULE_PLUS_END_BINDING	0.108888888888889	0.28690257136117	0.20207170902116	-0.492425830826471	-1.40059959466868	10	CLIP2; MAPRE2; NUMA1; CLASP2; DCTN1; APC	1	0.28690257136117
Brain_Substantia_nigra	GOMF_MIRNA_BINDING	0.137529137529138	0.333021774972995	0.183023938384487	-0.356622802660691	-1.29128870858812	22	AGO4; ZC3H7B; ZC3H10; SOX4; YBX1; TUT7; HNRNPA2B1; TARBP2; FMR1; AGO3; SPOUT1	1	0.333021774972995
Brain_Substantia_nigra	GOMF_MISFOLDED_PROTEIN_BINDING	0.0115259957900699	0.061043236957971	0.380730400722792	0.504882946613317	1.68523451296006	20	HSPA6; HSPA1B; CLU; SDF2; HSPA1A; DERL2; SDF2L1; HSPA9; EDEM1; RHBDD2; DNAJC3; HSPA1L; DNAJB11; DERL3; HSPA5	1	0.061043236957971
Brain_Substantia_nigra	GOMF_MITOGEN_ACTIVATED_PROTEIN_KINASE_BINDING	0.0303161128042221	0.121952337082787	0.352487857583619	-0.389688013573233	-1.51206025881415	27	ARRB2; PTAFR; DUSP6; ACE; DUSP8; PPM1D; DUSP10; DUSP4; SIRT1; DUSP1; DUSP7; IQGAP1	1	0.121952337082787
Brain_Substantia_nigra	GOMF_MITOGEN_ACTIVATED_PROTEIN_KINASE_KINASE_KINASE_BINDING	0.0212995513446286	0.0948259846410194	0.352487857583619	-0.588217621138959	-1.73886841811444	11	DAB2IP; STK38; MAP4K2; TGFBR2; MAP3K11	1	0.0948259846410194
Brain_Substantia_nigra	GOMF_MODIFICATION_DEPENDENT_PROTEIN_BINDING	0.0364951421003068	0.137518140687776	0.321775918075361	-0.272452162449245	-1.41803823604259	96	AGAP3; VAV1; LYN; CHD1; TAB2; ANKRD13D; OPTN; NCAPD3; TNFAIP3; MPHOSPH8; UHRF1; MBTD1; FAN1; ZBTB1; MSL3; PHF19; OTUD7A; RAD23A; SGF29; UBXN1; CBX2; CBX5; UBQLN4; ZRANB1; PTPN6; LAPTM5; BPTF; BRD3; PHF8; PHF2; KMT2E; FMR1; THAP7; ZMYND11; PHIP; DAXX; CHD5; DNAJB2; RBBP5; IKBKG; ANKRD13B; USP15	1	0.137518140687776
Brain_Substantia_nigra	GOMF_MODIFIED_AMINO_ACID_BINDING	0.220140515222482	0.443857643202438	0.142056643575821	-0.25175234596466	-1.15620320589216	49	SCIN; CD300LF; CAVIN2; FCHO2; SLC19A1; FOLR2; FASN; ANXA13; HMGB1; FTCD; CPNE1; CD300A; DHFR; CPNE6; MGST2; GAS6; GSDMB; CBS; SYT3	1	0.443857643202438
Brain_Substantia_nigra	GOMF_MODIFIED_AMINO_ACID_TRANSMEMBRANE_TRANSPORTER_ACTIVITY	0.776146788990826	0.904925980548338	0.053347785067549	0.265661970784375	0.772769074157096	12	SLC7A11; SLC46A1; SLC1A4	1	0.904925980548338
Brain_Substantia_nigra	GOMF_MOLECULAR_ADAPTOR_ACTIVITY	0.0685541863593394	0.211237108061925	0.287805130535564	-0.211644964154331	-1.24289109629999	186	KLHL17; LRRK2; NCF4; MYH9; VAMP8; DAB2IP; CRK; STX7; CAV2; COL8A2; HERPUD1; SDCBP; DGCR8; USE1; DAB2; SUN2; NCK2; DLG5; COL11A1; STX3; PAG1; FLRT3; CNOT1; OPTN; LINC00324; ITSN2; BLNK; ICE1; EIF4G1; COL11A2; TCOF1; NCF1C; SH2B1; AFAP1L2; SEPTIN3; PPP4R2; NCK1; PIK3R1; CUX1; PSMG3; FSCN1; CBX5; MAP2K2	1	0.211237108061925
Brain_Substantia_nigra	GOMF_MOLECULAR_CARRIER_ACTIVITY	0.00813335299582221	0.0477798393742739	0.380730400722792	0.434936918562988	1.70467276583042	38	EMC8; ATOX1; XPO4; COX18; EMC7; URM1; HBA1; HBB; HBA2; EMC1; NUTF2; HBQ1; KPNA3; EMC10; HBM; KPNB1; HBG1; TNPO2; RAN; MMGT1; KPNA1; EMC3; HBD; SCO1; SCO2; NUP214; IPO4	1	0.0477798393742739
Brain_Substantia_nigra	GOMF_MOLECULAR_TRANSDUCER_ACTIVITY	4.68142053691808e-19	1.93654762877178e-16	1.12391496374483	-0.365218655186396	-2.39380992035838	440	LY96; P2RX7; MILR1; P2RY6; TLR5; NFAM1; SIGLEC7; CELSR3; CLEC4A; TNFRSF25; P2RY12; LPAR6; C3AR1; FLT1; SLC22A17; GPR65; IL18R1; TLR8; GPR162; CD86; TLR7; LILRA1; ADRA2C; CD300LF; IL17RA; ABCA7; SSTR2; LPAR5; IFNGR1; TLR1; IFNLR1; VIPR1; LILRB3; C5AR2; CD46; CD8A; ADGRL1; LTBP4; IGSF6; ITGAL; GPR34; GPR146; P2RY13; CCRL2; IL27RA; CCR1; GP1BB; CLEC7A; ITGAX; ADORA3; GPR12; SIGLEC8; CRIM1; FCER1G; CSF2RA; TLR3; GPR35; CD33; FZD2; TGFBR2; SPN; HCAR2; HLA.DQA1; HLA.DOA; TLR10; P2RX4; OSCAR; PTAFR; TREML1; FZD9; OSMR; LILRA2; PTGER4; SORL1; CX3CR1; CD74; CXCR2; CLEC4E; VLDLR; NOTCH4; CNTNAP1; TREM2; FLT4; CCR5; IL13RA1; LEF1; FPR1; IL3RA; FCGR2C; LPAR2; GPR132; CELSR2; GRIN2D; FCGR3A; CSPG4; HRH2; CD302; PTPRK; FPR3; TGFBR1; FOLR2; NR2C1; HLA.DPA1; FCGR1A; NPY1R; NOTCH3; IL2RG; LILRA4; GRIA3; GPR183; CD14; ADGRE2; KLRC3; FCGR2A; OGFRL1; SORT1; HTR1B; IL10RA; TNFRSF13C; P2RY14; CSF2RB; LRP1; ACVR2B; LILRB1; PDGFRA; TLR9; SLAMF8; GRIA4; LILRB5; HLA.DRA; HCAR3; ADRA2B; HLA.DRB1; NRXN2; MRC2; IFNGR2; CALCRL; ITGB2; CSF3R; DNER; EIF2D; GABRE; CSF1R; MYOT; PTPN6; FZD4; ADRB2; UNC5CL; ACKR1; FCRLA; EPOR; CD4; SEC62; PECAM1; GPR85; FFAR2; TNFRSF10C; GABRQ; CD300A; LEPR; GPR173	2.32385715452613e-15	1.93654762877178e-16
Brain_Substantia_nigra	GOMF_MONOCARBOXYLIC_ACID_BINDING	0.185374149659864	0.395443609330281	0.130777137971974	0.318445476488697	1.20969621712853	31	PSAP; GSTP1; ACOX2; DBT; CYP4F11; SCP2; FABP1; ACOX1; ACACB; PRR7; RXRA	1	0.395443609330281
Brain_Substantia_nigra	GOMF_MONOCARBOXYLIC_ACID_TRANSMEMBRANE_TRANSPORTER_ACTIVITY	0.883777239709443	0.957875593431807	0.0602484086158019	-0.186835610032275	-0.730622123459454	28	SLCO2B1; SLC6A12; SLC1A1; SLC16A8; SLCO1A2; SLC16A1	1	0.957875593431807
Brain_Substantia_nigra	GOMF_MONOOXYGENASE_ACTIVITY	0.488926746166951	0.714673842159229	0.072003313661988	0.25326589415382	0.986915211591916	36	FAXDC2; CYP21A2; PCBD2; COQ6; CYP4F11; CYP11A1; CYP2U1; CYP4V2; POR; CYP46A1; DOHH	1	0.714673842159229
Brain_Substantia_nigra	GOMF_MONOSACCHARIDE_BINDING	0.180212014134276	0.390432263655899	0.135740943810425	0.309970847580858	1.22727519055951	40	BSG; LMAN2L; ALDOA; PFKL; CLN5; LMAN1; P4HA1; GYS1; EGLN3; PHYH; LMAN2; PLOD2; GPI; OGFOD1	1	0.390432263655899
Brain_Substantia_nigra	GOMF_MOTOR_ACTIVITY	0.00392293348401902	0.0278055896108941	0.407017918923954	-0.404551995880846	-1.79864495803432	44	MYH9; KIFC2; MYO1F; KIF5A; KIF1A; KIF12; KIF19; MYO7A; MYO9B; CGN; KIF2A; KIF5C; MYH7; DYNLL2; CCDC102A; KIF3C; MYO1D; KIF1C; SMC3; MYL6B; MYO6; MYO1E; DYNC1I1; DCTN1; MYO5A	1	0.0278055896108941
Brain_Substantia_nigra	GOMF_MRNA_3_UTR_AU_RICH_REGION_BINDING	0.757575757575758	0.893468730799531	0.0658311958368866	-0.249614730613914	-0.777622877831423	13	TIA1; HNRNPD; ELAVL3; NUDT21; ZFP36; KHSRP	1	0.893468730799531
Brain_Substantia_nigra	GOMF_MRNA_3_UTR_BINDING	0.933962264150943	0.976656557667007	0.0564118388217596	-0.152633767153992	-0.694031083294536	48	PABPC1; ZNF385A; TIA1; FXR1; CARHSP1; PABPC4; RNF20; HNRNPA2B1; SECISBP2; RBMS2; FMR1; SERBP1; SECISBP2L; HNRNPD	1	0.976656557667007
Brain_Substantia_nigra	GOMF_MRNA_BINDING	0.977917981072555	0.994671838402631	0.0681513438679483	-0.128160837778962	-0.737986314632621	166	MBD2; SRRM2; MARF1; CELF3; SAMD4A; THOC2; EIF4G2; PABPC1; NXF1; SF3B1; LINC00324; DDX3X; LUC7L; ZNF385A; SNRNP35; HNRNPAB; EIF4G1; SRSF4; TIA1; FXR1; CARHSP1; PABPC4; SRRM3; NSRP1; LUC7L3; RNF20; PTBP1; JRK; HNRNPA2B1; HNRNPK; SECISBP2; RBMS2; YTHDF1; NCBP2; FMR1; KHNYN; DHX9; SERBP1; DHFR; NCBP3; NANOS3; SECISBP2L; CELF5; HNRNPD; PTBP3; EIF3D; ZC3H12B; EIF2A	1	0.994671838402631
Brain_Substantia_nigra	GOMF_MYOSIN_BINDING	0.505827505827506	0.72652432531187	0.086794975677172	-0.265740327974754	-0.962214088303237	22	PYCARD; LLGL2; TRPM7; CORO1A; HAP1; MYLK2	1	0.72652432531187
Brain_Substantia_nigra	GOMF_NADPLUS_ADP_RIBOSYLTRANSFERASE_ACTIVITY	0.449378330373002	0.679681301636679	0.0785029047348687	0.355060552335946	1.01141069121812	11	PARP3; PARP10	1	0.679681301636679
Brain_Substantia_nigra	GOMF_NADPLUS_BINDING	0.0692717584369449	0.212262351161108	0.227987202850442	0.521392622514653	1.48521729396349	11	CRYL1; ALDH1A3; HADH; SIRT5; SIRT6; SIRT3; SIRT7	1	0.212262351161108
Brain_Substantia_nigra	GOMF_NADPLUS_NUCLEOSIDASE_ACTIVITY	0.108888888888889	0.28690257136117	0.20207170902116	-0.492908193288817	-1.40197157117144	10	IL18R1; TLR1; TLR10	1	0.28690257136117
Brain_Substantia_nigra	GOMF_NADP_BINDING	0.738498789346247	0.887070688279878	0.0689567351672811	-0.214080986812005	-0.819495630101449	26	ASPDH; DUOX1; FMO5; IDH1; CRYZL1; QDPR	1	0.887070688279878
Brain_Substantia_nigra	GOMF_NAD_BINDING	0.0958188153310105	0.262207607113085	0.190023305279108	0.364365882365723	1.36326718685871	30	IDH2; CRYL1; CYB5R3; HIBADH; ALDH1A3; HADH; SIRT5; SIRT6; ME2; CTBP2; ALDH1B1; ALDH2; SIRT3; SIRT7	1	0.262207607113085
Brain_Substantia_nigra	GOMF_NAD_P_H_DEHYDROGENASE_QUINONE_ACTIVITY	0.0182479988702136	0.0844991290967725	0.352487857583619	0.487081751472866	1.6258164069934	20	NDUFS3; NDUFA6; NDUFS7; NQO1; NQO2; NDUFA1; NDUFS1; NDUFB5; NDUFB3; NDUFA9; NDUFA7	1	0.0844991290967725
Brain_Substantia_nigra	GOMF_NEUROPEPTIDE_RECEPTOR_ACTIVITY	0.550724637681159	0.757284515636918	0.069119845655101	0.335033102648015	0.924927146995526	10	NTSR2; PRLHR; GPR143	1	0.757284515636918
Brain_Substantia_nigra	GOMF_NEUROTRANSMITTER_RECEPTOR_ACTIVITY	0.0839328537170264	0.241073271413829	0.241339976815091	-0.362650943721577	-1.40715151794063	27	GRIN2D; HRH2; GRIA3; HTR1B; GRIA4; GABRE; GABRQ; GRIN1; GABBR1; GRIA2; TSPO; HRH3	1	0.241073271413829
Brain_Substantia_nigra	GOMF_NEUROTRANSMITTER_RECEPTOR_ACTIVITY_INVOLVED_IN_REGULATION_OF_POSTSYNAPTIC_MEMBRANE_POTENTIAL	0.366782006920415	0.612207761382966	0.0880945010398517	0.343753268628613	1.06556918041911	14	GABRG1; ADRB1	1	0.612207761382966
Brain_Substantia_nigra	GOMF_NEUTRAL_AMINO_ACID_TRANSMEMBRANE_TRANSPORTER_ACTIVITY	0.233333333333333	0.46036036036036	0.13880510939114	-0.346031008774554	-1.17509177288381	17	SLC38A2; SLC7A5; SFXN3; SLC1A1; SLC38A5	1	0.46036036036036
Brain_Substantia_nigra	GOMF_NF_KAPPAB_BINDING	0.876712328767123	0.954832436031734	0.0445961615888961	0.206074766679675	0.685521649740377	19	FOXP3; TP53BP2; NOTCH2; BCL10; NPM1; BRMS1; PPARD; PSMA6; CDK5RAP3	1	0.954832436031734
Brain_Substantia_nigra	GOMF_NON_MEMBRANE_SPANNING_PROTEIN_TYROSINE_KINASE_ACTIVITY	0.00255926540587448	0.0200066038972613	0.431707695803346	-0.505028498363539	-1.90381231326884	25	SLA; FGR; BTK; LYN; TNK2; JAK3; SYK; CSK; HCK; PEAK1; CLK1; PKDCC; MATK; ABL2; YES1; EIF2AK2	1	0.0200066038972613
Brain_Substantia_nigra	GOMF_NOTCH_BINDING	0.0778301886792453	0.228647913426576	0.248911114434702	-0.447190140881876	-1.44671146628797	14	ADAM17; NOTCH4; DLL3; DLL4; DNER; SNED1	1	0.228647913426576
Brain_Substantia_nigra	GOMF_NUCLEAR_HORMONE_RECEPTOR_BINDING	0.92	0.972008396599554	0.0662842187012672	-0.150342707970015	-0.765185851788907	84	ZBTB7A; EP300; TACC1; CNOT1; HMGA1; DCAF1; NCOA7; LEF1; PRMT2; ACTN4; SIRT1; MED1; STAT5B; CEBPB; LCOR; CTNNB1; SMARCD3; NSD1; SRARP; NCOA6; NR4A1; MED13	1	0.972008396599554
Brain_Substantia_nigra	GOMF_NUCLEAR_IMPORT_SIGNAL_RECEPTOR_ACTIVITY	0.108695652173913	0.286697777572425	0.181383128498408	0.505215422709903	1.39475011827754	10	NUTF2; KPNA3; KPNB1; TNPO2; KPNA1; IPO4	1	0.286697777572425
Brain_Substantia_nigra	GOMF_NUCLEAR_LOCALIZATION_SEQUENCE_BINDING	0.174520069808028	0.384194452579174	0.137250779610133	0.406976351904715	1.28836390388852	16	NUP58; KPNA3; POM121C; NUP153; NUP98; KPNB1; TNPO2; KPNA1; NUP214; IPO4	1	0.384194452579174
Brain_Substantia_nigra	GOMF_NUCLEAR_RECEPTOR_BINDING	0.334158415841584	0.575649220205267	0.115734447701689	-0.224138344454827	-1.06246518181784	56	ZBTB7A; EP300; TACC1; CNOT1; HMGA1; DCAF1; LEF1; PRMT2; MED1; STAT5B; CEBPB; LCOR; CTNNB1; NSD1; SRARP; NCOA6; NR4A1; PROX1; DAXX	1	0.575649220205267
Brain_Substantia_nigra	GOMF_NUCLEAR_RECEPTOR_COACTIVATOR_ACTIVITY	0.238095238095238	0.467710629958355	0.115734447701689	0.293617914261959	1.15749392126583	39	MED30; SS18; RBM14; WDR77; MED17; FGF2; CCAR2; TSG101; PPARGC1A; MED24; BUD31; SRA1	1	0.467710629958355
Brain_Substantia_nigra	GOMF_NUCLEASE_ACTIVITY	0.310502283105023	0.554436450839329	0.0902635484340068	0.217409309930062	1.07532469273022	117	DROSHA; ELAC1; PRORP; TSEN2; TSEN34; ENDOV; PPP1R8; POP5; EDC3; ERI1; PARN; ISG20L2; RIDA; MRPL44; EXOSC5; SETMAR; TATDN3; G3BP1; OGG1; TSN; PDE12; RCL1; SND1; TDP1; EME1; DIS3; DBR1; POP1; ERI3; DCLRE1C; EXOSC4; XRCC3; EXD2; TSNAX; RPP40	1	0.554436450839329
Brain_Substantia_nigra	GOMF_NUCLEOBASE_CONTAINING_COMPOUND_KINASE_ACTIVITY	0.967521367521367	0.990488859328234	0.0400031517498194	0.178145283486783	0.583020614827067	18	NME5; AK4; AK3; TK2; DGUOK; NME1; NOL9	1	0.990488859328234
Brain_Substantia_nigra	GOMF_NUCLEOBASE_CONTAINING_COMPOUND_TRANSMEMBRANE_TRANSPORTER_ACTIVITY	0.898305084745763	0.963107222608632	0.059476028695732	-0.191642076173279	-0.704986846599134	24	ABCC5; SLC17A9; SLC25A19; SLC19A1; SLC35A5; SLC35A3; SLC25A24	1	0.963107222608632
Brain_Substantia_nigra	GOMF_NUCLEOCYTOPLASMIC_CARRIER_ACTIVITY	0.0474914924957403	0.164743374387739	0.321775918075361	0.483998184874358	1.5321917060323	16	XPO4; NUTF2; KPNA3; KPNB1; TNPO2; RAN; KPNA1; NUP214; IPO4	1	0.164743374387739
Brain_Substantia_nigra	GOMF_NUCLEOSIDE_DIPHOSPHATASE_ACTIVITY	0.624444444444444	0.812088609437313	0.0730744399126987	-0.303753198355795	-0.863960783256236	10	ENTPD1; ENTPD4	1	0.812088609437313
Brain_Substantia_nigra	GOMF_NUCLEOSIDE_TRIPHOSPHATASE_REGULATOR_ACTIVITY	1.46523544492206e-11	1.23278453365985e-09	0.863415391606693	-0.363503503057081	-2.24526916316763	264	ARHGAP9; ARHGAP29; LRRK2; OBSCN; DENND3; P2RY12; RABIF; DAB2IP; DENND2D; RAP1A; GPSM3; RAPGEFL1; RGS18; KRIT1; RINL; DENND4B; AGAP3; FGD5; STARD8; ARFGEF3; SIPA1; FGD3; TBC1D15; CYTH4; VAV1; ITGB1BP1; SH3BP1; NCKAP1L; DOCK8; DENND11; DOCK9; TNK2; ARHGAP30; SRGAP2; EIF5; ARHGDIB; SYNGAP1; FNIP2; DENND1C; ADPRH; SOS1; MCF2L; RCC1; RGL3; RCC2; AGAP1; ARHGEF7; ARHGAP27; ITSN2; DENND5A; RASGRP2; EIF2B5; ALDH1A1; FLCN; PREX1; RANGRF; ARHGEF40; CYTH1; RGS1; ARAP3; LLGL2; ARHGEF15; TBC1D1; MADD; RIN3; CHN2; RASGEF1C; MYO9B; ARAP1; ARHGDIG; GMIP; BAG5; AGFG1; TBC1D12; ARHGEF25; TBC1D25; SPATA13; RABEP1; ARHGDIA; ARHGAP4; ARHGAP45; MTSS2; AGAP2; EVI5L; IQGAP1; DENND2A; RTKN; RALBP1; RAPGEF3; ECT2; DOCK5; RASGRP3; RASAL3; WAS; RASGEF1A; ELMO1; TBC1D9B; RP2; DOCK1; ACAP3; TBC1D14; SH3BP5L; ARHGAP21; RGS12; TAGAP; PFN1; RGS10; THY1; RUNDC3A; FGD2; SMAP2; NPRL2; PREB	7.27342874859311e-08	1.23278453365985e-09
Brain_Substantia_nigra	GOMF_NUCLEOSOMAL_DNA_BINDING	0.833333333333333	0.934628709142943	0.0636424081651019	-0.209982198007658	-0.761284332853355	23	MBD2; SMARCC2; RCC1; H1.9P; H2AZ1	1	0.934628709142943
Brain_Substantia_nigra	GOMF_NUCLEOSOME_BINDING	0.94320987654321	0.980543209876543	0.0580983576873206	-0.15923331934173	-0.699048171121933	43	MBD2; HP1BP3; SMARCC2; RCC1; UHRF1; H1.9P; H2AZ1; MLLT6; H1.0; SAP30L; THAP7	1	0.980543209876543
Brain_Substantia_nigra	GOMF_NUCLEOTIDE_DIPHOSPHATASE_ACTIVITY	0.0882352941176471	0.249391170987744	0.197822021315103	0.452568184870718	1.40287454359443	14	NUDT2; NUDT17; ENPP5; ASMTL; GARS1	1	0.249391170987744
Brain_Substantia_nigra	GOMF_NUCLEOTIDE_RECEPTOR_ACTIVITY	0.00465981626301763	0.0318311616564452	0.407017918923954	-0.637555099241693	-1.98222161591686	12	P2RX7; P2RY6; P2RY12; GPR34; P2RY13; P2RX4; PTAFR	1	0.0318311616564452
Brain_Substantia_nigra	GOMF_NUCLEOTIDE_TRANSMEMBRANE_TRANSPORTER_ACTIVITY	0.361305361305361	0.60673877317991	0.106729884364606	-0.346825890438745	-1.08046406702886	13	ABCC5; SLC17A9; SLC25A19; SLC19A1	1	0.60673877317991
Brain_Substantia_nigra	GOMF_NUCLEOTIDYLTRANSFERASE_ACTIVITY	0.12540192926045	0.314709391733506	0.157402899305283	0.267289207245828	1.2323760430405	77	FICD; NMNAT1; TUT1; RPAP1; POLR2G; MED20; POLD3; MOCS3; CTU2; TENT5C; POLR1A; POLR2C; FPGT; GMPPB; POLG2; POLL; POLR3A; KARS1; POLR1E; POLR3H; PCYT2; REV3L; POLR2D; PCYT1B; POLR2J3; POLR1F; POLE4; POLR1C; TAMM41	1	0.314709391733506
Brain_Substantia_nigra	GOMF_N_ACETYLTRANSFERASE_ACTIVITY	0.0548280946737853	0.183524384329515	0.321775918075361	-0.339459226109691	-1.47744947504336	40	MCM3AP; SRCAP; EP300; AANAT; EPC1; SAT2; MSL3; BRPF1; SAT1; BRPF3; KAT6A; NAGS; BRD1; NAA16; NAT16; KAT5; KAT6B	1	0.183524384329515
Brain_Substantia_nigra	GOMF_N_ACYLTRANSFERASE_ACTIVITY	0.0688836104513064	0.211480794337937	0.266350657088526	-0.293435171809842	-1.34620261963825	50	MCM3AP; SRCAP; EP300; AANAT; EPC1; SAT2; MSL3; BRPF1; SAT1; BRPF3; SIRT1; TLCD3B; KAT6A; NAGS; BRD1; NAA16	1	0.211480794337937
Brain_Substantia_nigra	GOMF_N_METHYLTRANSFERASE_ACTIVITY	0.396610169491525	0.63580646967374	0.0826646449123753	0.246743316573943	1.04294701690491	51	HEMK1; FDXACB1; PRMT3; PEMT; DIMT1; SETMAR; SETD1B; TRMO; EEF1AKMT2; METTL18; TFB2M; PNMT; CSKMT; EHMT1; PRMT5; METTL5; PRMT7; PRMT1	1	0.63580646967374
Brain_Substantia_nigra	GOMF_OMEGA_PEPTIDASE_ACTIVITY	0.0235199121828036	0.101882564433675	0.352487857583619	-0.345593299208525	-1.56048053206824	47	CYLD; GGT7; USP28; GGT5; USP24; YOD1; TNFAIP3; PGPEP1; USP19; USP31; USP42; USP12; OTUD7A; USP48; USP54; GGT1; ZRANB1	1	0.101882564433675
Brain_Substantia_nigra	GOMF_OPSONIN_BINDING	0.116173120728929	0.298027582066359	0.197822021315103	-0.472931348562777	-1.39806315961727	11	CRP; VSIG4; MASP2; ITGB2; ITGAM	1	0.298027582066359
Brain_Substantia_nigra	GOMF_ORGANIC_ACID_BINDING	0.511363636363636	0.729008929037648	0.0673623868166279	0.218820460727805	0.9666133980888	61	SRR; HBA1; DBT; SLC46A1; SCP2; HBB; HBA2; P4HA1; GPR143; EGLN3; GLDC; PHYH; CASTOR1; HBQ1; PLOD2; OGFOD1; ACACB; RXRA; HBM	1	0.729008929037648
Brain_Substantia_nigra	GOMF_ORGANIC_ACID_SODIUM_SYMPORTER_ACTIVITY	0.584905660377359	0.78493422495626	0.0795564677235957	-0.283937344865642	-0.918569921318977	14	SLC38A2; SLC6A12; SLC1A1	1	0.78493422495626
Brain_Substantia_nigra	GOMF_ORGANIC_ACID_TRANSMEMBRANE_TRANSPORTER_ACTIVITY	0.155913978494624	0.360147505466408	0.184706471207739	-0.243749027647144	-1.19796504891332	67	SLC7A6; SLC38A2; SLC7A7; SLC7A5; SFXN3; SLCO2B1; SLC6A12; ABCB1; SLC1A1; SLC38A5; SLC25A44; SLC16A8; SLC19A1; SLC25A29; SLCO1A2; SLC16A1; SLC7A14; SLC25A30	1	0.360147505466408
Brain_Substantia_nigra	GOMF_ORGANIC_ANION_TRANSMEMBRANE_TRANSPORTER_ACTIVITY	0.378016085790885	0.621539018540029	0.112843355675562	-0.205598828698079	-1.03962387495977	79	SLC38A2; ABCC5; SLC7A5; SLC4A7; SLC17A9; SFXN3; SLCO2B1; SLC25A19; SLC6A12; SLC1A1; SLC38A5; SLC16A8; SLC19A1; SLC6A8; SLC25A29; SLCO1A2; SLC16A1; SLC52A3; SLC25A30	1	0.621539018540029
Brain_Substantia_nigra	GOMF_ORGANIC_CATION_TRANSMEMBRANE_TRANSPORTER_ACTIVITY	0.492753623188406	0.718346834606759	0.0747385227439092	0.352303638984769	0.972605981638377	10	SLC44A2; SLC25A42; SLC25A20; SLC22A5; SLC25A26	1	0.718346834606759
Brain_Substantia_nigra	GOMF_ORGANIC_HYDROXY_COMPOUND_TRANSMEMBRANE_TRANSPORTER_ACTIVITY	0.153846153846154	0.356698882621349	0.172324344900946	-0.383505359902773	-1.28787113348637	16	SLCO2B1; SLC16A8; SLCO1A2; SLC16A1; ABCG1	1	0.356698882621349
Brain_Substantia_nigra	GOMF_ORGANOPHOSPHATE_ESTER_TRANSMEMBRANE_TRANSPORTER_ACTIVITY	0.077643318272759	0.228647913426576	0.287805130535564	-0.448570691646382	-1.46903650208068	15	SLC37A4; ABCC5; SLC17A9; SLC25A19; SLC37A2; SLC19A1	1	0.228647913426576
Brain_Substantia_nigra	GOMF_OXIDOREDUCTASE_ACTIVITY	4.96407972115696e-09	2.67844475389382e-07	0.761460801445585	0.330884917191834	1.90069820856865	399	CCS; MMACHC; HEPH; FAXDC2; MSRB1; ACAD10; MTARC1; AKR7A2; PYCR2; NDUFS3; CYP21A2; MDH1B; PECR; TECR; HSD17B10; SUOX; IVD; PRDX6; ADI1; ACADS; IDH2; BDH1; PIPOX; CRYL1; DHODH; FADS2; ALDH9A1; HSD17B6; FDXR; RIOX2; NDUFA6; GMPR; ACAA1; ALDH7A1; GPX7; PCBD2; DHRS3; CYB5R3; DUS4L; GSTP1; COQ6; TXN2; ACOX2; HBA1; NDUFS7; SDHC; CYP4F11; HBB; PRDX1; GCDH; TYW5; MTARC2; HSDL2; TXNDC12; HBA2; HIBADH; CYP11A1; MGST1; SELENOM; SQOR; COX15; VKORC1; L2HGDH; QSOX1; PDIA3; BBOX1; ACAD9; EHHADH; GLRX2; NQO1; SMOX; SOD3; PPOX; P4HA1; ALDH1L1; NQO2; CYP2U1; PRODH; ACADL; PGD; VCAM1; LDHD; ALDH1A3; TDH; LDHB; CYP4V2; ALKBH7; TXNDC17; ACOX1; GPD2; CYB5B; CRAT; ALDH4A1; BLVRB; DHTKD1; MAOA; HADH; EGLN3; DECR1; MECR; HADHA; HSD17B12; TXNRD2; HADHB; GLDC; ETFA; PRDX4; PHYH; IMPDH2; COX6B1; P4HB; GSTZ1; CBSL; PYCR3; NSDHL; HBQ1; NDUFA1; PLOD2; KDM5B; CYBRD1; ACADVL; ETFDH; ALDH5A1; DHFR2; HPDL; SRXN1; OGFOD1; NDUFS1; POR; ALDH6A1; CYP46A1; MSRB2; ME2; NDUFA4L2; CTBP2; ALDH1B1; DHDH; MPO; NDUFB5; ALKBH1; DHRS7B; ALDH2; NDUFB3; ETHE1; NDUFA9; DOHH; BCKDHB; ALDH18A1; HBM; KIAA1191; SLC27A5; GSTO1; MDH2; DHRS7; COX7B; AIFM1; PNPO; GSTO2; NDUFA7; CHDH; COX5A; LOXL1; CYP20A1	2.46416917358231e-05	2.67844475389382e-07
Brain_Substantia_nigra	GOMF_OXIDOREDUCTASE_ACTIVITY_ACTING_ON_A_SULFUR_GROUP_OF_DONORS	0.0278913213024093	0.114898355971087	0.352487857583619	0.403566150908105	1.59784937397995	40	CCS; MSRB1; SUOX; TXN2; TXNDC12; SQOR; QSOX1; PDIA3; GLRX2; TXNDC17; TXNRD2; P4HB; SRXN1; MSRB2; GSTO1; GSTO2; GLRX5; TMX3; SESN2	1	0.114898355971087
Brain_Substantia_nigra	GOMF_OXIDOREDUCTASE_ACTIVITY_ACTING_ON_CH_OH_GROUP_OF_DONORS	0.00239778201910027	0.019044143908502	0.431707695803346	0.393993271995462	1.76968530300835	66	AKR7A2; MDH1B; HSD17B10; IDH2; BDH1; CRYL1; HSD17B6; DHRS3; HIBADH; VKORC1; L2HGDH; EHHADH; PGD; LDHD; TDH; LDHB; GPD2; HADH; HADHA; HSD17B12; HADHB; IMPDH2; NSDHL; ME2; CTBP2; DHDH	1	0.019044143908502
Brain_Substantia_nigra	GOMF_OXIDOREDUCTASE_ACTIVITY_ACTING_ON_METAL_IONS	0.519927536231884	0.736143836239325	0.072003313661988	0.342201753481809	0.944717668323427	10	MMACHC; HEPH; CYBRD1; ETFDH	1	0.736143836239325
Brain_Substantia_nigra	GOMF_OXIDOREDUCTASE_ACTIVITY_ACTING_ON_NAD_P_H	0.365979381443299	0.611690791072234	0.0878312634480124	0.249803688859762	1.05721671734897	52	NDUFS3; NDUFA6; GMPR; CYB5R3; NDUFS7; COX15; NQO1; NQO2; TXNDC17; TXNRD2; NDUFA1; NDUFS1; POR; DHDH; NDUFB5; NDUFB3; NDUFA9; AIFM1; NDUFA7	1	0.611690791072234
Brain_Substantia_nigra	GOMF_OXIDOREDUCTASE_ACTIVITY_ACTING_ON_NAD_P_H_OXYGEN_AS_ACCEPTOR	0.00255926045232216	0.0200066038972613	0.431707695803346	-0.687381227591334	-1.95510838075135	10	NCF4; CYBB; DUOX1; NCF2; MICAL1; FMO5; CYB5R4	1	0.0200066038972613
Brain_Substantia_nigra	GOMF_OXIDOREDUCTASE_ACTIVITY_ACTING_ON_NAD_P_H_QUINONE_OR_SIMILAR_COMPOUND_AS_ACCEPTOR	0.0696095076400679	0.212771918673213	0.222056046145248	0.406051563626595	1.4316363423938	24	NDUFS3; NDUFA6; NDUFS7; NQO1; NQO2; NDUFA1; NDUFS1; NDUFB5; NDUFB3; NDUFA9; NDUFA7; AIFM2	1	0.212771918673213
Brain_Substantia_nigra	GOMF_OXIDOREDUCTASE_ACTIVITY_ACTING_ON_PAIRED_DONORS_WITH_INCORPORATION_OR_REDUCTION_OF_MOLECULAR_OXYGEN	0.294488188976378	0.536454814707795	0.0952879846194844	0.238889714058879	1.09838286377287	73	FAXDC2; CYP21A2; FADS2; RIOX2; PCBD2; COQ6; CYP4F11; TYW5; CYP11A1; BBOX1; P4HA1; CYP2U1; CYP4V2; EGLN3; PHYH; P4HB; PLOD2; OGFOD1; POR; CYP46A1; ALKBH1; DOHH	1	0.536454814707795
Brain_Substantia_nigra	GOMF_OXIDOREDUCTASE_ACTIVITY_ACTING_ON_PAIRED_DONORS_WITH_INCORPORATION_OR_REDUCTION_OF_MOLECULAR_OXYGEN_NAD_P_H_AS_ONE_DONOR_AND_INCORPORATION_OF_ONE_ATOM_OF_OXYGEN	0.939759036144578	0.978082314549758	0.0416556773979467	0.186472493882664	0.634802314509261	21	FAXDC2; COQ6; CYP4F11	1	0.978082314549758
Brain_Substantia_nigra	GOMF_OXIDOREDUCTASE_ACTIVITY_ACTING_ON_PEROXIDE_AS_ACCEPTOR	0.0866551126516464	0.246084656294493	0.199915231309662	0.354989697081211	1.36255097392717	33	PRDX6; GPX7; GSTP1; HBA1; HBB; PRDX1; HBA2; MGST1; TXNDC17; PRDX4; GSTZ1; HBQ1; MPO; HBM	1	0.246084656294493
Brain_Substantia_nigra	GOMF_OXIDOREDUCTASE_ACTIVITY_ACTING_ON_SINGLE_DONORS_WITH_INCORPORATION_OF_MOLECULAR_OXYGEN	0.808170515097691	0.923672768138198	0.0499913914024592	0.259204318236587	0.73835861784595	11	ADI1; P4HA1; HPDL; ETHE1; CDO1	1	0.923672768138198
Brain_Substantia_nigra	GOMF_OXIDOREDUCTASE_ACTIVITY_ACTING_ON_THE_ALDEHYDE_OR_OXO_GROUP_OF_DONORS	0.0148592258870522	0.0731032678922964	0.380730400722792	0.461819301212648	1.66719243342991	26	ALDH9A1; ALDH7A1; ALDH1L1; ALDH1A3; ALDH4A1; DHTKD1; HSD17B12; ALDH5A1; ALDH6A1; ALDH1B1; ALDH2; BCKDHB; ALDH18A1	1	0.0731032678922964
Brain_Substantia_nigra	GOMF_OXIDOREDUCTASE_ACTIVITY_ACTING_ON_THE_ALDEHYDE_OR_OXO_GROUP_OF_DONORS_NAD_OR_NADP_AS_ACCEPTOR	0.0212437313628319	0.0946623720692078	0.352487857583619	0.479648698469266	1.63285264008555	21	ALDH9A1; ALDH7A1; ALDH1L1; ALDH1A3; ALDH4A1; HSD17B12; ALDH5A1; ALDH6A1; ALDH1B1; ALDH2; ALDH18A1	1	0.0946623720692078
Brain_Substantia_nigra	GOMF_OXIDOREDUCTASE_ACTIVITY_ACTING_ON_THE_CH_CH_GROUP_OF_DONORS	2.40484322400755e-05	0.000427872464658547	0.575610261071129	0.564013386419998	2.19782214442698	36	ACAD10; PECR; TECR; IVD; ACADS; DHODH; ACAA1; DUS4L; ACOX2; SDHC; GCDH; COX15; ACAD9; PPOX; ACADL; ACOX1; CRAT; BLVRB; DECR1; MECR; ACADVL; DHDH	0.119376417639735	0.000427872464658547
Brain_Substantia_nigra	GOMF_OXIDOREDUCTASE_ACTIVITY_ACTING_ON_THE_CH_CH_GROUP_OF_DONORS_NAD_OR_NADP_AS_ACCEPTOR	0.0262399834937986	0.110199050814904	0.352487857583619	0.530530042918502	1.59488826134769	13	PECR; TECR; BLVRB; DECR1; MECR; DHDH; BDH2; PTGR2; ZADH2	1	0.110199050814904
Brain_Substantia_nigra	GOMF_OXIDOREDUCTASE_ACTIVITY_ACTING_ON_THE_CH_NH2_GROUP_OF_DONORS	0.478260869565217	0.70793777423215	0.0762797180809272	0.356015128416904	0.982852304477633	10	VCAM1; MAOA; GLDC; PNPO; LOXL1	1	0.70793777423215
Brain_Substantia_nigra	GOMF_OXIDOREDUCTASE_ACTIVITY_ACTING_ON_THE_CH_NH_GROUP_OF_DONORS	0.00556799846790444	0.0360359118574676	0.407017918923954	0.5486408085634	1.76382114974126	17	PYCR2; PIPOX; SMOX; ALDH1L1; PRODH; ALDH4A1; BLVRB; PYCR3; ETFDH; DHFR2	1	0.0360359118574676
Brain_Substantia_nigra	GOMF_OXIDOREDUCTASE_ACTIVITY_ACTING_ON_THE_CH_NH_GROUP_OF_DONORS_NAD_OR_NADP_AS_ACCEPTOR	0.104795737122558	0.279680666170095	0.183023938384487	0.48910571331901	1.39324615007824	11	PYCR2; ALDH1L1; ALDH4A1; BLVRB; PYCR3; DHFR2	1	0.279680666170095
Brain_Substantia_nigra	GOMF_OXYGEN_BINDING	0.068421052631579	0.210957829355999	0.227987202850442	0.464802120180684	1.4585792629924	15	HBA1; HBB; HBA2; CBSL; HBQ1; HBM; HBG1; TH; CYP1A1; HBD	1	0.210957829355999
Brain_Substantia_nigra	GOMF_O_ACYLTRANSFERASE_ACTIVITY	0.32427843803056	0.566615331654377	0.0940503465727813	0.305354637197951	1.10234660897109	26	PRDX6; CPT2; GNPAT; GPAM; CRLS1; AGPAT3; CRAT; MBOAT2; AGPAT1	1	0.566615331654377
Brain_Substantia_nigra	GOMF_O_METHYLTRANSFERASE_ACTIVITY	0.49912739965096	0.721931355439209	0.0721797965581253	0.319514437138634	0.960529628671383	13	COMT; MRM2; ASMTL	1	0.721931355439209
Brain_Substantia_nigra	GOMF_P53_BINDING	0.844186046511628	0.941770887940288	0.0605092988656667	-0.183813106121	-0.783009987211456	38	NUAK1; EP300; NOP53; TEP1; ZNF385A; SIRT1; RNF20; RNF34; EHMT2	1	0.941770887940288
Brain_Substantia_nigra	GOMF_PALMITOYLTRANSFERASE_ACTIVITY	0.66893039049236	0.842655272495415	0.0566484183613995	0.240856569828557	0.869505128316747	26	ZDHHC24; ZDHHC1; CPT2; YKT6	1	0.842655272495415
Brain_Substantia_nigra	GOMF_PASSIVE_TRANSMEMBRANE_TRANSPORTER_ACTIVITY	0.236024844720497	0.464291869669213	0.159646701919906	-0.18741594321817	-1.09571126837561	183	P2RX7; KCNK6; CACNA1A; GJA4; KCNK1; KCNJ11; CALHM2; KCNAB3; CLCN4; CYBB; ASIC4; CACNG5; KCNF1; MCOLN1; P2RX4; KCNB1; SCN1B; KCNE3; TMC8; KCNS1; KCNH3; CACNG7; GRIN2D; SCN3A; TTYH3; GRIA3; CACNA1H; TRPM7; HTR1B; LRRC8C; GRIA4; PIEZO2; TOMM40L; CACNG4; HCN2; TMC7; GABRE; TRPM2; KCNJ9	1	0.464291869669213
Brain_Substantia_nigra	GOMF_PATTERN_RECOGNITION_RECEPTOR_ACTIVITY	0.000643289888462584	0.00654362911132841	0.477270815362862	-0.67499222334473	-2.10279815594305	13	LY96; TLR8; TLR7; CLEC7A; PTAFR; CLEC4E; CD14; TLR9	1	0.00654362911132841
Brain_Substantia_nigra	GOMF_PDZ_DOMAIN_BINDING	0.288782816229117	0.529951164421936	0.123257226381337	-0.262690825468217	-1.10067412061076	37	ARHGAP29; ADAM17; SSTR2; CRIM1; FZD2; CIT; LLGL2; KIDINS220; PLEKHA1; MAP2K2; FZD4	1	0.529951164421936
Brain_Substantia_nigra	GOMF_PEPTIDASE_ACTIVATOR_ACTIVITY	0.256038647342995	0.491103495135482	0.132846300606183	-0.281341327183175	-1.12992219113964	31	CTSC; CARD8; PYCARD; APP; APAF1; NLRP1; CASP8AP2; CASP1	1	0.491103495135482
Brain_Substantia_nigra	GOMF_PEPTIDASE_ACTIVATOR_ACTIVITY_INVOLVED_IN_APOPTOTIC_PROCESS	0.00945641019927231	0.0526841977880895	0.380730400722792	-0.534098044647415	-1.79358498229934	16	CTSC; CARD8; PYCARD; APAF1; NLRP1; CASP8AP2; CASP1	1	0.0526841977880895
Brain_Substantia_nigra	GOMF_PEPTIDASE_ACTIVITY	0.0265247660657083	0.111300878064392	0.352487857583619	-0.211939184242974	-1.28645146415144	234	C2; PROC; CTSC; CYLD; CTSB; ADAM17; GGT7; ADAM28; CTSS; USP28; GGT5; USP24; LTA4H; CTSK; VASH1; PYCARD; YOD1; CFI; NAALAD2; FGL2; HPR; ADAM33; CFD; MMP14; PIGK; ADAMTS10; TNFAIP3; PGPEP1; MBTPS1; ACE; DPEP2; ADAMTS1; USP19; C1RL; ADAM10; USP31; NRIP2; CPXM1; C1R; USP42; USP12; RNPEPL1; OTUD7A; AMZ1; CTSZ; F12; MASP2; DDI2; TPP2; USP48; CASP1; USP54; CPD; ECE2; CPNE1; GGT1; ZRANB1; UNC5CL; ADAMTSL2; ADAM11; CAPN3; USP8; MMP9; ATG4C; PRSS23	1	0.111300878064392
Brain_Substantia_nigra	GOMF_PEPTIDASE_REGULATOR_ACTIVITY	0.0551272121134432	0.184277091536116	0.321775918075361	-0.26254154611713	-1.36645621600887	96	CTSC; SERPINF1; RPS6KA1; PI3; CARD8; PYCARD; CRIM1; SERPINA5; APP; A2M; APAF1; RPS6KA3; PROS1; SERPINI1; SERPINF2; SERPINB1; NLRP1; TIMP2; C3; CSTA; CASP8AP2; SPINT2; CASP1; HMSD; BST2; WFDC1; SPOCK3; SERPINE1	1	0.184277091536116
Brain_Substantia_nigra	GOMF_PEPTIDE_ANTIGEN_BINDING	0.000627481223561574	0.00642230266754567	0.477270815362862	-0.613379637754759	-2.14682333079861	19	SLC7A5; HLA.H; HLA.DQA1; MAML1; HLA.B; HLA.DPA1; HLA.A; HLA.DRA; HLA.DRB1; HLA.E; HLA.DPB1	1	0.00642230266754567
Brain_Substantia_nigra	GOMF_PEPTIDE_BINDING	0.331269349845201	0.573168718240355	0.132147260608774	-0.183821364764761	-1.0429311955474	153	CD1D; SLC7A5; CACNA1A; PEX5; FBXO2; SSTR2; TLR1; VIPR1; HLA.H; HLA.DQA1; PFDN2; SORL1; MAML1; CD74; TREM2; HLA.B; NFKBIA; HLA.DPA1; GRIA3; CD14; PIK3R1; LRP1; HLA.A; GRIA4; HLA.DRA; HLA.DRB1; TOMM40L; HSPG2; CALCRL; ITGB2; PEX5L; FZD4; ADRB2; PPIAL4E; ITGAM; LDLRAD3; LEPR; CRHBP; GRIN1; C1QA; HLA.E; HLA.DPB1; MAPK8IP2; ERAP2; ITGA2	1	0.573168718240355
Brain_Substantia_nigra	GOMF_PEPTIDE_DISULFIDE_OXIDOREDUCTASE_ACTIVITY	0.102752293577982	0.275897451244878	0.188204146308491	0.475684321276122	1.38369120524952	12	TXNDC12; PDIA3; GLRX2; P4HB; GSTO1; GSTO2	1	0.275897451244878
Brain_Substantia_nigra	GOMF_PEPTIDE_HORMONE_BINDING	0.946917808219178	0.982208147256808	0.0410713282497468	0.182006482613654	0.605456874876381	19	IDE; ADCYAP1R1; RAMP2	1	0.982208147256808
Brain_Substantia_nigra	GOMF_PEPTIDE_LYSINE_N_ACETYLTRANSFERASE_ACTIVITY	0.0647482014388489	0.203940400978709	0.276500599254472	-0.372773493905486	-1.44642885087832	27	MCM3AP; SRCAP; EP300; EPC1; MSL3; BRPF1; BRPF3; KAT6A; BRD1; KAT5; KAT6B	1	0.203940400978709
Brain_Substantia_nigra	GOMF_PEPTIDE_N_ACETYLTRANSFERASE_ACTIVITY	0.118357487922705	0.301450266828276	0.20207170902116	-0.317735097063792	-1.27608674015581	31	MCM3AP; SRCAP; EP300; EPC1; MSL3; BRPF1; BRPF3; KAT6A; BRD1; NAA16	1	0.301450266828276
Brain_Substantia_nigra	GOMF_PEPTIDE_RECEPTOR_ACTIVITY	0.445238095238095	0.676769635347868	0.0952879846194844	-0.215645666635481	-0.996552362266183	52	SSTR2; VIPR1; CCRL2; CCR1; GPR35; CX3CR1; CXCR2; CCR5; FPR1; FPR3; NPY1R; OGFRL1	1	0.676769635347868
Brain_Substantia_nigra	GOMF_PEPTIDE_TRANSMEMBRANE_TRANSPORTER_ACTIVITY	0.272251308900524	0.512421719083339	0.106323255932708	0.337875453382392	1.15904166976865	22	SEC61A1; TIMM22; TMED10; ABCA1; SEC61G; TIMM23B; MCL1; TIMM17B; TOMM40; SEC61A2; TOMM22	1	0.512421719083339
Brain_Substantia_nigra	GOMF_PEROXISOME_PROLIFERATOR_ACTIVATED_RECEPTOR_BINDING	0.00604908727017041	0.0383495136770446	0.407017918923954	-0.650686547071553	-1.85073823717817	10	TACC1; NFATC4; HMGA1; PRMT2; DUT; ASXL2; MED1	1	0.0383495136770446
Brain_Substantia_nigra	GOMF_PHOSPHATASE_ACTIVITY	0.466867469879518	0.697001539994565	0.106729884364606	-0.182999289112937	-1.00781867549837	127	SSH1; PPP1R3B; LRRK2; PPM1N; LRRC39; CDC25B; PPP1CC; SSH2; DUSP22; PALD1; PTPN18; DUSP6; PLPPR2; PLPP2; ATP1A1; DUSP8; PPM1D; PTPRK; DUSP10; PLPPR1; PTPN12; DUSP4; DUSP1; DUSP7; PTPN13; PSPHP1; DUSP3; PTPN6; PPM1B; MTMR2; PTP4A3; ACP7; NT5C1A; PTP4A2; CTDNEP1; CPPED1; CTDSP2	1	0.697001539994565
Brain_Substantia_nigra	GOMF_PHOSPHATASE_BINDING	0.0105582535822071	0.0572437640215716	0.380730400722792	-0.278971725101167	-1.49617729627302	108	PPP1R3B; CTSC; DAB2IP; TBK1; SIGLEC11; ENSA; LILRB4; MAP2K7; PPP1CC; ITGA1; BOD1L1; CD33; JAK3; SH3YL1; SYK; SIGLEC10; PPP1R9B; CSK; FLT4; PPP1R18; STAU1; PIK3R1; LILRB1; PPP1R9A; CARHSP1; PPP6R3; CTTNBP2NL; CSF1R; IQGAP1	1	0.0572437640215716
Brain_Substantia_nigra	GOMF_PHOSPHATASE_INHIBITOR_ACTIVITY	0.330882352941176	0.572898500174398	0.115734447701689	-0.298973058398534	-1.08391810097994	23	ELFN2; ENSA; BOD1L1; PPP1R9B; PPP1R1A; PHACTR3; ELFN1; ARPP19; MGAT5; PPP1R14B; SET; URI1	1	0.572898500174398
Brain_Substantia_nigra	GOMF_PHOSPHATASE_REGULATOR_ACTIVITY	0.159144893111639	0.365738541391748	0.170932335370056	-0.263235712439013	-1.20765552228137	50	IGFBP3; PPP1R3B; ELFN2; ENSA; PPP1R12C; BOD1L1; PPP1R9B; PPP1R1A; PPP4R2; PPP6R3; PHACTR3; ELFN1; ARPP19; MGAT5; PPP1R14B; SET; PHACTR4; URI1	1	0.365738541391748
Brain_Substantia_nigra	GOMF_PHOSPHATIDIC_ACID_BINDING	0.335144927536232	0.576458565589	0.0959206777921745	0.399127348869283	1.10187237368421	10	PITPNC1; UQCC3; PLCD1	1	0.576458565589
Brain_Substantia_nigra	GOMF_PHOSPHATIDYLCHOLINE_TRANSPORTER_ACTIVITY	0.0940919037199125	0.260062477764836	0.216542836735348	-0.462218196303321	-1.43708191036711	12	ATP10A; ABCA7; ABCB1; ABCG1; PITPNM1; PITPNB; ATP8B2; ATP10B	1	0.260062477764836
Brain_Substantia_nigra	GOMF_PHOSPHATIDYLINOSITOL_3_4_5_TRISPHOSPHATE_BINDING	0.0675990675990676	0.210120082380571	0.266350657088526	-0.393585795132396	-1.42512730347952	22	ARHGAP9; OBSCN; BTK; OGT; ARAP3; ARAP1; IQGAP1	1	0.210120082380571
Brain_Substantia_nigra	GOMF_PHOSPHATIDYLINOSITOL_3_4_BISPHOSPHATE_BINDING	0.122641509433962	0.309701033411262	0.195789002148949	-0.422430892938479	-1.36661245555007	14	OBSCN; PLEK; ARAP3; PLEKHA1; HIP1; HIP1R; PLEKHA4	1	0.309701033411262
Brain_Substantia_nigra	GOMF_PHOSPHATIDYLINOSITOL_3_5_BISPHOSPHATE_BINDING	0.728373702422145	0.880147774786643	0.0535669384770951	0.261413943208736	0.810333069199145	14	GBF1; WDR45; PHLDA3; TPCN1; SH3PXD2B	1	0.880147774786643
Brain_Substantia_nigra	GOMF_PHOSPHATIDYLINOSITOL_3_KINASE_BINDING	0.00568756599492727	0.0365240331161953	0.407017918923954	-0.538040457532699	-1.8271394733217	17	DAB2IP; PIK3AP1; RASD2; ATP1A1; DNM2; CORO1A; PIK3R1; PTPN13; BECN1	1	0.0365240331161953
Brain_Substantia_nigra	GOMF_PHOSPHATIDYLINOSITOL_3_KINASE_REGULATOR_ACTIVITY	0.00120006846959352	0.0109910329945798	0.45505986738723	-0.638409268851552	-2.06532730710632	14	SOCS5; SOCS6; SOCS4; SOCS7; PIK3R5; PIK3R1; AGAP2; PIK3R3	1	0.0109910329945798
Brain_Substantia_nigra	GOMF_PHOSPHATIDYLINOSITOL_3_PHOSPHATE_BINDING	0.225181598062954	0.450341339502393	0.142901149386948	-0.317836915831485	-1.16921528663795	24	NCF4; OBSCN; DAB2IP; SNX27; ZFYVE28; SNX20	1	0.450341339502393
Brain_Substantia_nigra	GOMF_PHOSPHATIDYLINOSITOL_4_5_BISPHOSPHATE_BINDING	0.136363636363636	0.331655605540956	0.186432558434075	-0.286305665742172	-1.27890514877762	45	OBSCN; SCIN; KRIT1; SDCBP; FCHO2; SNX20; FLII; VILL; SDCBP2; AMER2; MTSS2	1	0.331655605540956
Brain_Substantia_nigra	GOMF_PHOSPHATIDYLINOSITOL_4_PHOSPHATE_BINDING	0.386792452830189	0.628696049721368	0.103197466945307	-0.327482409227665	-1.05944320575354	14	OBSCN; DAB2IP; GOLPH3; PLEKHA8	1	0.628696049721368
Brain_Substantia_nigra	GOMF_PHOSPHATIDYLINOSITOL_BINDING	0.0302448081215704	0.121940741754876	0.352487857583619	-0.240345999247221	-1.35140734296456	145	ARHGAP9; NCF4; OBSCN; DAB2IP; SNX27; SCIN; KRIT1; BTK; SDCBP; FCHO2; PHLDA1; AIDA; ZFYVE28; SNX20; SH3YL1; GOLPH3; FLII; DENND1C; PIGK; MCF2L; OGT; ARAP3; VILL; PLEKHA8; ARAP1; SDCBP2; AMER2; ESYT2; MTSS2; IQGAP1; SNX16; SNX30; PIK3C2B; WDFY3; RNF34; RLBP1; SAP30L; NUMA1; CAPG; PFN1; THY1; FGD2; PITPNM1; HIP1; SGK3; PITPNB; ZCCHC14; SNX19; AMER3; TWF1	1	0.121940741754876
Brain_Substantia_nigra	GOMF_PHOSPHATIDYLINOSITOL_BISPHOSPHATE_BINDING	0.45360824742268	0.683164848363527	0.0988903007520636	-0.205413028200532	-0.993008798809917	60	OBSCN; SCIN; KRIT1; SDCBP; FCHO2; SNX20; FLII; VILL; SDCBP2; AMER2; MTSS2; RLBP1; CAPG; PFN1; HIP1; AMER3; TWF1; HIP1R; PLEKHA4; SNX5; GSDMB; PIRT; KCNJ2	1	0.683164848363527
Brain_Substantia_nigra	GOMF_PHOSPHATIDYLINOSITOL_PHOSPHATE_BINDING	0.0369539159335489	0.138444708448405	0.321775918075361	-0.260259188194967	-1.37503078020175	100	ARHGAP9; NCF4; OBSCN; DAB2IP; SNX27; SCIN; KRIT1; BTK; SDCBP; FCHO2; PHLDA1; ZFYVE28; SNX20; GOLPH3; FLII; DENND1C; OGT; ARAP3; VILL; PLEKHA8; ARAP1; SDCBP2; AMER2	1	0.138444708448405
Brain_Substantia_nigra	GOMF_PHOSPHATIDYLSERINE_BINDING	0.0139343070047659	0.0697277217456229	0.380730400722792	-0.393303361301706	-1.57958377545888	31	SCIN; CD300LF; CAVIN2; FCHO2; ANXA13; HMGB1; CPNE1; CD300A; CPNE6; GAS6; GSDMB; SYT3; SYT4; ADGRB1; SYT7; SCARB2; GAP43	1	0.0697277217456229
Brain_Substantia_nigra	GOMF_PHOSPHOLIPASE_A2_ACTIVITY	0.710091743119266	0.8715701329168	0.0574877409561325	0.285883879637621	0.831591440550273	12	PRDX6; PLA2G5; ABHD3; PNPLA8; PLAAT1; PLA2G6	1	0.8715701329168
Brain_Substantia_nigra	GOMF_PHOSPHOLIPASE_ACTIVITY	0.754854368932039	0.892927871855967	0.0679922591544058	-0.187435703372051	-0.860580045027696	51	PLA2G2A; CCR1; PLA2G7; PNPLA6; CCR5; ABHD16A; PLCB3; PLCL1; PLCB2	1	0.892927871855967
Brain_Substantia_nigra	GOMF_PHOSPHOLIPASE_C_ACTIVITY	0.35952380952381	0.604155785536964	0.108394255853397	-0.316202067820294	-1.07379523523153	17	CCR1; CCR5; PLCB3; PLCL1; PLCB2; GDPD5; PLCH2	1	0.604155785536964
Brain_Substantia_nigra	GOMF_PHOSPHOLIPID_BINDING	0.0228481598402114	0.0995770548259957	0.352487857583619	-0.220225012831402	-1.33938235615743	242	ARHGAP9; NCF4; OBSCN; DAB2IP; SNX27; SCIN; CHMP3; KRIT1; BTK; DGKA; CD300LF; SDCBP; CAVIN2; BIN2; FCHO2; PLA2G2A; PHLDA1; AIDA; PICK1; ZFYVE28; GPR12; PLA2G7; SNX20; SH3YL1; SERPINA5; GOLPH3; FLII; DENND1C; PTAFR; ANXA3; PIGK; MCF2L; AGAP1; UNC13B; TREM2; PREX1; OGT; WNT5A; ARAP3; ANXA13; VILL; PLEKHA8; ARAP1; SDCBP2; HMGB1; ABCG1; PCYT1A; AMER2; ESYT2; CPNE1; MTSS2; BAIAP2L2; IQGAP1; SNX16; SNX30; PIK3C2B; APOC1; CD300A; WDFY3; RNF34; RLBP1; SAP30L; NUMA1; APOA2; CAPG; SPTBN2; PFN1; THY1; FGD2; PITPNM1; HIP1; ANXA4; SGK3; PITPNB; CARMIL2; UNC13C; BIN1; CPNE6; ZCCHC14; SNX19; AMER3; RASA2; TWF1; OSBPL1A; GAS6	1	0.0995770548259957
Brain_Substantia_nigra	GOMF_PHOSPHOLIPID_TRANSFER_ACTIVITY	0.989059080962801	0.998247579648942	0.0502948063662358	-0.161378449653427	-0.501741499090272	12	PLEKHA8; PITPNM1; PITPNB; PRELID3B; GLTP	1	0.998247579648942
Brain_Substantia_nigra	GOMF_PHOSPHOLIPID_TRANSPORTER_ACTIVITY	0.135593220338983	0.330828019747047	0.188204146308491	-0.337058208293121	-1.29024876472844	26	ATP10A; ABCA7; ABCB1; PLEKHA8; ABCG1; PLSCR1; PITPNM1; PITPNB; ATP8B2; ATP11A; ATP10B; ATP8A1; PRELID3B; GLTP	1	0.330828019747047
Brain_Substantia_nigra	GOMF_PHOSPHOPROTEIN_BINDING	0.000620064187822075	0.00635950129824128	0.477270815362862	-0.442753522939161	-1.99919458691329	47	FGR; CRK; TBK1; SHD; SHC3; NCK2; RB1; VAV1; LYN; PIH1D1; SYK; PIK3R1; HCK; CRKL; PHF6; PTPN6; PIK3R3; PRKCSH; PFN1; URI1; GPRIN1; PTPN11; ABL2; YES1; PKD2; IGF2R; SNCA; LDLRAP1; SCAF8	1	0.00635950129824128
Brain_Substantia_nigra	GOMF_PHOSPHOPROTEIN_PHOSPHATASE_ACTIVITY	0.0297015526989934	0.120259794125451	0.352487857583619	-0.262428727854918	-1.33950962416174	88	SSH1; PPP1R3B; LRRK2; PPM1N; LRRC39; CDC25B; PPP1CC; SSH2; DUSP22; PALD1; PTPN18; DUSP6; DUSP8; PPM1D; PTPRK; DUSP10; PTPN12; DUSP4; DUSP1; DUSP7; PTPN13; DUSP3; PTPN6; PPM1B; MTMR2; PTP4A3; PTP4A2; CTDNEP1; CPPED1; CTDSP2; PTPRE; PTPRS	1	0.120259794125451
Brain_Substantia_nigra	GOMF_PHOSPHORIC_DIESTER_HYDROLASE_ACTIVITY	0.397530864197531	0.636222025041901	0.104343952581949	-0.23563412745896	-1.0344543876561	43	PDE8B; CCR1; CCR5; FAN1; PDE1C; PLCB3; PLCL1; PLCB2; PDE2A; GDPD5; PDE4A; ENPP2; PLCH2; APEX1	1	0.636222025041901
Brain_Substantia_nigra	GOMF_PHOSPHORIC_ESTER_HYDROLASE_ACTIVITY	0.190625	0.402664893617021	0.179782316298324	-0.194166294487607	-1.12844346751279	172	SSH1; PPP1R3B; LRRK2; PPM1N; LRRC39; CDC25B; PPP1CC; PDE8B; CCR1; SSH2; DUSP22; PALD1; PTPN18; DUSP6; PLPPR2; PLPP2; ATP1A1; DUSP8; CCR5; PPM1D; FAN1; PTPRK; DUSP10; PDE1C; PLPPR1; PTPN12; PLCB3; PLCL1; DUSP4; PLCB2; DUSP1; DUSP7; PTPN13; PSPHP1; PDE2A; SAMHD1; DUSP3; PTPN6; PPM1B; MTMR2; GDPD5; PTP4A3; ACP7; PDE4A; NT5C1A; PTP4A2; CTDNEP1; CPPED1; CTDSP2; ENPP2; PLCH2; PTPRE; PTPRS; APEX1; INPP5D	1	0.402664893617021
Brain_Substantia_nigra	GOMF_PHOSPHOTRANSFERASE_ACTIVITY_FOR_OTHER_SUBSTITUTED_PHOSPHATE_GROUPS	0.847826086956522	0.942999931806447	0.048701086452153	0.253155792615276	0.698888149136225	10	PIGF; CRLS1; CHPT1	1	0.942999931806447
Brain_Substantia_nigra	GOMF_PHOSPHOTRANSFERASE_ACTIVITY_PHOSPHATE_GROUP_AS_ACCEPTOR	0.87719298245614	0.954832436031734	0.0456790414930062	0.217914568558516	0.683830079518201	15	NME5; PMVK; AK4; AK3	1	0.954832436031734
Brain_Substantia_nigra	GOMF_PHOSPHOTYROSINE_RESIDUE_BINDING	0.00122905563069481	0.0112248504020609	0.45505986738723	-0.530432300135011	-1.99957734588201	25	FGR; CRK; SHD; SHC3; NCK2; VAV1; SYK; PIK3R1; HCK; CRKL; PTPN6; PIK3R3	1	0.0112248504020609
Brain_Substantia_nigra	GOMF_POLYSACCHARIDE_BINDING	0.488425925925926	0.714152075492282	0.0883594442500905	-0.300227166851778	-0.983222210534461	15	PPP1R3B; CLEC7A; HLA.DRA; HLA.DRB1	1	0.714152075492282
Brain_Substantia_nigra	GOMF_POLYUBIQUITIN_MODIFICATION_DEPENDENT_PROTEIN_BINDING	0.242424242424242	0.473963741391863	0.134273452883202	-0.293513037139242	-1.16318599408941	29	AGAP3; TAB2; OPTN; TNFAIP3; ZBTB1; OTUD7A; RAD23A; UBXN1; UBQLN4; ZRANB1	1	0.473963741391863
Brain_Substantia_nigra	GOMF_POLY_A_BINDING	0.173611111111111	0.383185112946075	0.160801401070022	-0.383174808966538	-1.25486972629362	15	PABPC1; DDX3X; HNRNPDL; TIA1; PABPC4; ZC3H14; RBMS2	1	0.383185112946075
Brain_Substantia_nigra	GOMF_POLY_A_SPECIFIC_RIBONUCLEASE_ACTIVITY	0.531111111111111	0.742491758742359	0.0815265143256594	-0.32873661646024	-0.935020754281304	10	CNOT6L; CNOT1; CNOT8	1	0.742491758742359
Brain_Substantia_nigra	GOMF_POLY_PURINE_TRACT_BINDING	0.165094339622642	0.370589113592249	0.166933848713193	-0.352883752333464	-1.26005696615031	20	PABPC1; DDX3X; HNRNPDL; TIA1; PABPC4; ZC3H14; RBMS2; FMR1	1	0.370589113592249
Brain_Substantia_nigra	GOMF_POLY_PYRIMIDINE_TRACT_BINDING	0.655502392344498	0.833055267690242	0.0743625384422526	-0.247562478447131	-0.866466494561269	19	PABPC1; PABPC4; IFIT5; PTBP1; RBMS2; FMR1	1	0.833055267690242
Brain_Substantia_nigra	GOMF_POSTSYNAPTIC_NEUROTRANSMITTER_RECEPTOR_ACTIVITY	0.675213675213675	0.847260031284298	0.0565299525056311	0.26106192890225	0.854384035981636	18	GABRG1; ADRB1	1	0.847260031284298
Brain_Substantia_nigra	GOMF_POTASSIUM_CHANNEL_ACTIVITY	0.0154706770863546	0.0752168864413951	0.380730400722792	-0.35946025045652	-1.6491081414534	50	KCNK6; KCNK1; KCNJ11; KCNAB3; KCNF1; KCNB1; KCNE3; KCNS1; KCNH3	1	0.0752168864413951
Brain_Substantia_nigra	GOMF_POTASSIUM_CHANNEL_REGULATOR_ACTIVITY	0.000802779979013701	0.00787549370716208	0.477270815362862	-0.56990763400779	-2.06356768900337	22	NEDD4L; ENSA; KCNAB3; SGK1; KCNE3; KCNS1; ADRB2; ARPP19; SGK3; PRKCZ; WNK1; SGK2; LRRC55; KCNMB4	1	0.00787549370716208
Brain_Substantia_nigra	GOMF_POTASSIUM_ION_TRANSMEMBRANE_TRANSPORTER_ACTIVITY	0.00453313186499403	0.0311237435378013	0.407017918923954	-0.343601356203039	-1.65662505778226	62	KCNK6; SLC12A6; KCNK1; KCNJ11; KCNAB3; KCNF1; KCNB1; KCNE3; ATP1A1; KCNS1; KCNH3; SLC12A2; SLC12A7; HCN2; KCNJ9	1	0.0311237435378013
Brain_Substantia_nigra	GOMF_PRENYLTRANSFERASE_ACTIVITY	0.766666666666667	0.899700551615445	0.0629394692018967	-0.265933595452333	-0.756391039385945	10	RABGGTA; GGPS1; COQ2	1	0.899700551615445
Brain_Substantia_nigra	GOMF_PRE_MRNA_BINDING	0.735144312393888	0.885844787661193	0.0522693317499306	0.220514332620241	0.817413210805142	28	LINC01715; SOX9; ERI1; LSM1	1	0.885844787661193
Brain_Substantia_nigra	GOMF_PRIMARY_ACTIVE_TRANSMEMBRANE_TRANSPORTER_ACTIVITY	0.00961924006365	0.0533518521519091	0.380730400722792	-0.457006231570854	-1.72278216719343	25	ABCC5; ABCA7; ABCB1; ATP7B; ATP1A1; ABCA6; ABCA8; ABCA9; ABCG1; ABCA11P; MT.CO3; RALBP1	1	0.0533518521519091
Brain_Substantia_nigra	GOMF_PROMOTER_SPECIFIC_CHROMATIN_BINDING	0.116389548693587	0.298428574232936	0.20207170902116	-0.315521831993137	-1.28127676287017	32	DNMT1; PCGF2; RBL2; BMI1; FOXO4; SIRT1; WDR13; MED1; E2F4; NIPBL; EHMT2; DHX9; ZNF609; CHD7; MACROH2A1	1	0.298428574232936
Brain_Substantia_nigra	GOMF_PROTEASE_BINDING	0.373684210526316	0.618079856147682	0.112378519110475	-0.206130170600173	-1.04342520382201	77	POLG; CHMP3; SELL; PYCARD; SERPINA5; FLOT1; CD177; ITGA3; A2M; TNFAIP3; SERPINF2; INS; TIMP2; CSTA; RAD23A; LRP1	1	0.618079856147682
Brain_Substantia_nigra	GOMF_PROTEIN_CONTAINING_COMPLEX_BINDING	4.81910323482632e-05	0.000779219168002535	0.557332238758646	-0.212806874592738	-1.43344872197913	686	CRP; TNXB; KLHL17; CYFIP1; LRRK2; MBD2; FGR; CTSB; ADAM17; GMFG; NID1; MYH9; FYB1; CTSS; DAB2IP; GPNMB; RAP1A; SCIN; OXA1L; ACTN1; MAFB; MYO1F; FMNL1; SIX2; FERMT3; MARF1; ARPC1B; NCK2; HLA.DMA; CD8A; CIITA; FBXO5; PPP1CC; LTBP4; ARPC5; ITGAL; GTPBP6; ITGB1BP1; HLA.DMB; ITGA1; CTSK; NCKAP1L; CHUK; CLMN; LYN; ITGAX; ARRB2; PICK1; ATF1; FCER1G; STAB1; GRB10; HP1BP3; LAMB1; DCN; ICAM3; SYK; TGFBR2; LGALS8; CORO6; HLA.DOA; MMP14; SMARCC2; FLII; PPP1R9B; CD177; EIF4B; AJAP1; SMC1A; C1QTNF1; LILRA2; RCC1; ITGA3; RCSD1; FRMD5; TNNC1; SORL1; MAX; HEXIM1; RAB29; CD74; GNA15; GGA3; DDX3X; VLDLR; ATM; CYRIB; GNB4; ITGA6; AIF1; TREM2; LCP1; UHRF1; FLCN; INS; TIMP2; PAFAH1B3; FCGR2C; FCGR3A; WASF1; H1.9P; MYO7A; LUM; ADAM10; CD2AP; TGFBR1; MICAL1; PRMT2; VILL; FCGR1A; SAMD14; KCTD2; MYO18A; FCGR2A; ACTN4; PIK3R5; RAD23A; H2AZ1; DNM2; SMAD7; CORO1A; PIK3R1; SORT1; CORO1B; CEBPG; SIRT1; HMGB1; LRP1; ACVR2B; LILRB1; PPP1R9A; PVALB; PDGFRA; NME2; HLA.A; EPB41L2; ITPRID2; HLA.DRA; CRTAP; HLA.DRB1; RAB32; GAD1; MRC2; PSMG3; FSCN1; ITGB2; UBXN1; CBX5; EMILIN1; RIPK3; CORO7; MLLT6; MED1; PHF6; LAMA5; IQGAP1; NAA16; FZD4; ADRB2; BOK; BCL2A1; ITGAM; CD4; ADAM11; BOP1; ATMIN; ZFAND1; NIPBL; H1.0; SHANK1; HCLS1; MMP9; CD22; FCGR1B; TFRC; CDC42BPB; SECISBP2; GRIN1; PIM1; MYH7; FCGR3B; NACC2; RAF1; NDEL1; BIRC2; SAP30L; YTHDF1; GNA13; DYNLL2; FMR1; CD9; THAP7; SEMA7A; NUMA1; APOA2; DHX9; ACTR2; ITGA5; CAPG; S1PR3; THY1; HLA.E; P2RX6; TPM3; MAPK8IP2; DLG4; KAT6B; FCHO1; APEX1; ITGA2; HIP1; MYO1D; PQBP1; XIRP1	0.239220284576778	0.000779219168002535
Brain_Substantia_nigra	GOMF_PROTEIN_C_TERMINUS_BINDING	0.0133236930429799	0.0676265974083354	0.380730400722792	-0.279437116389936	-1.4791714070603	101	EP300; KCNJ11; DAB2; SIPA1; CIITA; PPP1CC; MID1IP1; PICK1; ZBTB16; PABPC1; OPTN; PPP1R9B; CEP250; TNFAIP3; SP1; TRIM3; CSK; NCF2; CD2AP; TESK1; HPCAL4; PIAS1; CORO1A; SDCBP2; SIRT1; PPP1R9A; HSPG2; TOP2B	1	0.0676265974083354
Brain_Substantia_nigra	GOMF_PROTEIN_DEACETYLASE_ACTIVITY	0.593250444049734	0.792306445548554	0.0645031249656493	0.314936756422431	0.897115718453065	11	MTA2; SIRT5; SIRT6; SIRT3; SIRT7	1	0.792306445548554
Brain_Substantia_nigra	GOMF_PROTEIN_DEMETHYLASE_ACTIVITY	0.424528301886792	0.659786628229818	0.09754492162472	-0.320017232699895	-1.03529250229821	14	HR; FBXL19; KDM2B; PHF8; PHF2; KDM3B	1	0.659786628229818
Brain_Substantia_nigra	GOMF_PROTEIN_DIMERIZATION_ACTIVITY	0.0570988926261416	0.188867663070916	0.321775918075361	-0.174228375737983	-1.15988882237354	540	LRRK2; ST6GAL1; ATOH8; USF3; MYH9; STK4; IRAK3; SCX; TPD52; DAB2IP; STK10; OXA1L; TAL1; GLCE; ACTN1; CAV2; ID3; PLEK; CEBPA; SLC11A1; ADRA2C; ZNF318; HES4; SDCBP; CDA; EPAS1; DGCR8; EBF4; TRIM38; H2AW; LYL1; NAGA; CARD8; CHUK; PYCARD; CYBB; ATF1; TAF8; MEF2A; ZBTB16; SRGAP2; MLXIPL; FLRT3; MEF2D; DR1; ZBTB38; MZF1; SMC1A; SOS1; FZD9; S100A6; RCC1; ITGA3; KCNB1; TNNC1; MAX; CPOX; ZBTB7B; CARD9; SP1; SERPINF2; H2BU1; ATP1A1; FLT4; PAFAH1B3; SOHLH1; GPD1; SMCHD1; MAP3K10; ADAM10; ZBTB1; NR2C1; SRGAP2C; PRMT2; B2M; TPPP; TCOF1; MLX; IDH1; PRPS2; ZHX1; IRAK1; BCL2L1; STING1; ACTN4; H2AZ1; CORO1A; MAP3K11; PIK3R1; SDCBP2; ABCG1; LILRB1; S100A11; PDGFRA; FXR1; TLR9; HHEX; RABEP1; TOP2B; BHLHE41; BST2; H2AZ2; PDE2A; TFAP4; TYROBP; E2F4; LRRFIP1; ZDHHC3; CSF1R; FZD4; ADRB2; BOK; STAT5B; BCL2A1; CD4; TFEB; IKBKB; PECAM1; ECT2; BCL2L2; NPAS1; SYNDIG1; CAMK2A	1	0.188867663070916
Brain_Substantia_nigra	GOMF_PROTEIN_DISULFIDE_ISOMERASE_ACTIVITY	0.142105263157895	0.33962952639181	0.154190966581424	0.42016198498562	1.31849561735974	15	CRELD2; QSOX1; PDIA3; GLRX2; P4HB	1	0.33962952639181
Brain_Substantia_nigra	GOMF_PROTEIN_DISULFIDE_OXIDOREDUCTASE_ACTIVITY	0.42560553633218	0.661253797293565	0.0799858801499946	0.331179378006069	1.02659253190957	14	CCS; TXN2; GLRX2	1	0.661253797293565
Brain_Substantia_nigra	GOMF_PROTEIN_DOMAIN_SPECIFIC_BINDING	1.41500023165261e-07	4.77827289110446e-06	0.690132458796796	-0.277942024061556	-1.79070437498931	365	ARHGAP29; KLHL17; MAFK; MBD2; ADAM17; TEAD2; MYH9; DAB2IP; CRK; ID3; SRRM2; SSTR2; FAM189B; RB1; AIP; PAG1; AIDA; PPP1CC; CARD8; SH3BP1; LYN; PYCARD; ARRB2; PICK1; LAT2; OSTF1; TNK2; CRIM1; ZBTB16; NFASC; RHOQ; CNOT1; SYK; SYNGAP1; FZD2; SIGLEC10; CEP250; APP; SOS1; SH3KBP1; ITGA3; ABI3; ZNF106; RCC2; CARD9; SP1; ARHGAP27; ATP1A1; CIT; BLNK; CNTNAP1; NLRP1; LEF1; IKZF1; WNT5A; MYO7A; ADAM10; CD2AP; LLGL2; MICAL1; BMI1; TGM2; PTPN12; AFAP1L2; HPCAL4; PRRG4; SOCS7; KIDINS220; PIAS1; BCL2L1; DNM2; CRB3; NCK1; SIRT1; LILRB1; PPP1R9A; MYD88; EPB41L2; RABEP1; CASP1; PLEKHA1; IKZF5; PMEPA1; PDE2A; LRP2; MAP2K2; LAMP2; RBM39; MED1; DFFB; E2F4; IQGAP1; PTPN6; FZD4; BOK; AP4M1; GPX1; BCL2A1; RAPGEF3; SRSF10; BCL2L2; NIPBL; WAS; SHANK1; CLDN7; HCLS1; ELMO1; USP8; DOCK1; PLSCR1; HNRNPK; EHMT2; STX1B; USHBP1; CARD16; VAPA; THAP7; NUMA1; CYBA; CAPG; AFAP1L1; CALCOCO1; SP100; BANF1; DLG4; HES1; INPP5D; MYO1D; CARD10; HSPA2; ANGEL1	0.000702406114992356	4.77827289110446e-06
Brain_Substantia_nigra	GOMF_PROTEIN_FOLDING_CHAPERONE	0.180272108843537	0.390432263655899	0.132846300606183	0.35259898768084	1.25863649349728	25	CCT6B; DNAJB1; HSPA6; HSPA1B; HSPA1A; HSPA9; CCT3; HSPB1; HSPA1L; CCT2; CCT4	1	0.390432263655899
Brain_Substantia_nigra	GOMF_PROTEIN_HETERODIMERIZATION_ACTIVITY	0.0113131522198715	0.0604504710650613	0.380730400722792	-0.250551942823301	-1.44280835057036	162	IRAK3; CAV2; ADRA2C; SDCBP; EPAS1; H2AW; CHUK; CYBB; ATF1; TAF8; MEF2A; MLXIPL; MEF2D; DR1; SMC1A; SOS1; FZD9; RCC1; ITGA3; KCNB1; H2BU1; ATP1A1; PAFAH1B3; SOHLH1; ZBTB1; SRGAP2C; TCOF1; MLX; ZHX1; IRAK1; BCL2L1; H2AZ1; PIK3R1; SDCBP2; ABCG1; FXR1; TOP2B; BHLHE41; H2AZ2; FZD4; BOK; BCL2A1; IKBKB; BCL2L2; NPAS1; H3C6; NFYB; CEBPB; VAPA; FMR1; APOA2; CYBA; TAF4; TRMT112; NR4A1; TAF6L; HIP1	1	0.0604504710650613
Brain_Substantia_nigra	GOMF_PROTEIN_HOMODIMERIZATION_ACTIVITY	0.13716814159292	0.332796996513811	0.257206466468838	-0.172273611356284	-1.11234590080038	376	LRRK2; ST6GAL1; MYH9; STK4; IRAK3; TPD52; DAB2IP; STK10; OXA1L; GLCE; ACTN1; CAV2; PLEK; CEBPA; SLC11A1; ADRA2C; ZNF318; CDA; DGCR8; TRIM38; NAGA; CARD8; CHUK; PYCARD; ZBTB16; SRGAP2; FLRT3; MEF2D; ZBTB38; MZF1; FZD9; S100A6; TNNC1; CPOX; ZBTB7B; CARD9; SP1; SERPINF2; FLT4; PAFAH1B3; SOHLH1; GPD1; SMCHD1; MAP3K10; ADAM10; ZBTB1; NR2C1; SRGAP2C; PRMT2; B2M; TPPP; MLX; IDH1; PRPS2; IRAK1; BCL2L1; STING1; ACTN4; CORO1A; MAP3K11; SDCBP2; ABCG1; LILRB1; S100A11; PDGFRA; FXR1; TLR9; HHEX; RABEP1; BHLHE41; BST2; PDE2A; TFAP4; TYROBP; LRRFIP1; ZDHHC3; CSF1R; FZD4; ADRB2; BOK; BCL2A1; CD4; IKBKB; PECAM1; ECT2; BCL2L2; SYNDIG1; CAMK2A	1	0.332796996513811
Brain_Substantia_nigra	GOMF_PROTEIN_HORMONE_RECEPTOR_ACTIVITY	0.764492753623188	0.898423775801493	0.053457214108991	0.278148396391042	0.767885324411155	10	LGR4; LGR6; MCHR1; IGF1R; GNRHR2	1	0.898423775801493
Brain_Substantia_nigra	GOMF_PROTEIN_KINASE_ACTIVITY	1.57530643822637e-07	5.21321410623712e-06	0.690132458796796	-0.303179515792022	-1.88361732173245	292	MAP3K8; SLA; LRRK2; FGR; NUAK1; PRPF4B; OBSCN; STK4; IRAK3; CAMKK2; STK10; FLT1; RPS6KA1; MAP3K3; TBK1; MAPK13; BTK; MAST3; PIK3CG; MAP2K7; STK38; MAP4K2; CIITA; LTBP4; CHUK; MAP3K2; GRK2; LYN; RPS6KA4; TNK2; CRIM1; JAK3; SYK; PKN2; TGFBR2; PIM3; PPP1R9B; SGK1; MAP4K1; CLK4; DCAF1; PRKD3; NUAK2; TSSK3; RPS6KA3; HIPK3; PRKACB; ATM; CSK; CIT; LATS2; DCLK1; FLT4; PPM1D; MAP3K10; FAM20C; TGFBR1; CSNK1G2; TESK1; LMTK3; GRK6; ALPK3; TRPM7; IRAK1; MAP3K11; MAP3K7; CDKL2; BRSK1; ACVR2B; PDGFRA; IRAK4; NME2; SBK1; HCK; CDK9; CDK19; CDK10; RPS6KA5; MAP2K2; RIPK3; MAP2K6; DAPK2; CSF1R; TAOK3; MAST1; DYRK2; MYLK2; IKBKB; CAMK2A; PEAK1; AATK	0.000781982115935568	5.21321410623712e-06
Brain_Substantia_nigra	GOMF_PROTEIN_KINASE_A_BINDING	0.399515738498789	0.638093991604888	0.102821842840815	-0.269552614982813	-1.03183936766329	26	LRRK2; AKAP17A; AKAP8; CSK; WASF1	1	0.638093991604888
Brain_Substantia_nigra	GOMF_PROTEIN_KINASE_A_REGULATORY_SUBUNIT_BINDING	0.497335701598579	0.721165827941529	0.0732558655828455	0.337695093487162	0.961944168896737	11	PRRC1; AKAP1; EZR; AKAP7; WASF2; ACBD3; AKAP8L	1	0.721165827941529
Brain_Substantia_nigra	GOMF_PROTEIN_KINASE_C_ACTIVITY	0.62	0.810342285413375	0.0734381410838857	-0.30498773779605	-0.867472165745498	10	PKN2; PRKD3	1	0.810342285413375
Brain_Substantia_nigra	GOMF_PROTEIN_KINASE_C_BINDING	0.50599520383693	0.72652432531187	0.0883594442500905	-0.246262051929457	-0.955541481920852	27	PLEK; CAVIN2; HDAC5; PICK1; TOP2B; PARD6A; DACT1; PRKCSH; ADCY6	1	0.72652432531187
Brain_Substantia_nigra	GOMF_PROTEIN_LIPID_COMPLEX_BINDING	0.0186574865736542	0.0859144372464	0.352487857583619	-0.541419240773956	-1.68667925602176	13	CRP; STAB1; SORL1; VLDLR; TREM2	1	0.0859144372464
Brain_Substantia_nigra	GOMF_PROTEIN_MACROMOLECULE_ADAPTOR_ACTIVITY	0.113149847094801	0.294393860108146	0.234392647294686	-0.211605872484628	-1.18952952352208	146	LRRK2; MYH9; VAMP8; DAB2IP; CRK; STX7; CAV2; COL8A2; HERPUD1; SDCBP; DGCR8; USE1; DAB2; SUN2; NCK2; DLG5; COL11A1; STX3; PAG1; FLRT3; OPTN; BLNK; ICE1; COL11A2; TCOF1; SH2B1; AFAP1L2; PPP4R2; NCK1; PIK3R1; CUX1	1	0.294393860108146
Brain_Substantia_nigra	GOMF_PROTEIN_MEMBRANE_ADAPTOR_ACTIVITY	0.619589977220957	0.810233047135098	0.0747385227439092	-0.292542645991024	-0.864804367948803	11	MYH9; SUN2	1	0.810233047135098
Brain_Substantia_nigra	GOMF_PROTEIN_METHYLTRANSFERASE_ACTIVITY	0.996615905245347	1	0.0381628909049257	0.120791656540608	0.494331996893962	44	HEMK1; PRMT3; SETMAR; SETD1B; EEF1AKMT2; NTMT1; CSKMT; EHMT1; PRMT5; PRMT7; FAM98A; PRMT1	1	1
Brain_Substantia_nigra	GOMF_PROTEIN_N_TERMINUS_BINDING	0.177897574123989	0.387903414862859	0.172324344900946	-0.242064258726246	-1.18051699513113	65	ARF6; PEX5; ALOX5AP; SDCBP; SRRM2; PPP1CC; DCN; ATM; MYO7A; ACTN4; SGF29; EXOC2; GAD1; GLRX; NIPBL; TARBP2; BIRC2; THAP7; BANF1; MAU2; NFE2; RPS21; DAXX; MORF4L1	1	0.387903414862859
Brain_Substantia_nigra	GOMF_PROTEIN_PHOSPHATASE_1_BINDING	0.0595238095238095	0.194776658191292	0.287857117255149	-0.428529510496136	-1.45524964368154	17	PPP1R3B; PPP1CC; PPP1R9B; STAU1; LILRB1; PPP1R9A; PHACTR3; PHACTR4	1	0.194776658191292
Brain_Substantia_nigra	GOMF_PROTEIN_PHOSPHATASE_2A_BINDING	0.606132075471698	0.800265957446808	0.0776798560117236	-0.251658267366228	-0.898606838051528	20	DAB2IP; ENSA; BOD1L1	1	0.800265957446808
Brain_Substantia_nigra	GOMF_PROTEIN_PHOSPHATASE_BINDING	0.103680182142812	0.277598934280971	0.287805130535564	-0.253623542552965	-1.28435285349451	85	PPP1R3B; DAB2IP; TBK1; ENSA; LILRB4; MAP2K7; PPP1CC; ITGA1; BOD1L1; CD33; JAK3; PPP1R9B; CSK; FLT4; STAU1; PIK3R1; LILRB1; PPP1R9A; PPP6R3; CTTNBP2NL; CSF1R; IQGAP1; PHACTR3; CD22; CTNNB1; ARPP19; DLG4; PHACTR4	1	0.277598934280971
Brain_Substantia_nigra	GOMF_PROTEIN_PHOSPHORYLATED_AMINO_ACID_BINDING	0.00207967889350494	0.0169516026721815	0.431707695803346	-0.452554518421889	-1.83774157472083	32	FGR; CRK; SHD; SHC3; NCK2; VAV1; SYK; PIK3R1; HCK; CRKL; PTPN6; PIK3R3	1	0.0169516026721815
Brain_Substantia_nigra	GOMF_PROTEIN_SELF_ASSOCIATION	0.335748792270531	0.576897544074392	0.11378726182188	-0.285354329918675	-1.07570382404973	25	CTSC; CRK; RNF112; TNFAIP3	1	0.576897544074392
Brain_Substantia_nigra	GOMF_PROTEIN_SERINE_KINASE_ACTIVITY	2.35975521406078e-05	0.000421360607287687	0.575610261071129	-0.35197942972358	-1.93763737837263	124	LRRK2; NUAK1; PRPF4B; OBSCN; STK4; IRAK3; STK10; RPS6KA1; TBK1; MAST3; PIK3CG; STK38; MAP4K2; CIITA; RPS6KA4; TNK2; PIM3; SGK1; MAP4K1; DCAF1; NUAK2; TSSK3; RPS6KA3; HIPK3; ATM; CIT; LATS2; DCLK1; FAM20C; CSNK1G2; LMTK3; ALPK3; TRPM7; IRAK1; BRSK1; IRAK4; SBK1; RPS6KA5; RIPK3; DAPK2; TAOK3; MAST1	0.117138248825977	0.000421360607287687
Brain_Substantia_nigra	GOMF_PROTEIN_SERINE_PHOSPHATASE_ACTIVITY	0.0238264514909085	0.102402169005082	0.352487857583619	-0.349123200542269	-1.53268132476435	43	SSH1; PPM1N; PPP1CC; SSH2; DUSP22; DUSP6; DUSP8; PPM1D; DUSP10; DUSP4; DUSP1; DUSP7; DUSP3; PPM1B; CTDNEP1; CPPED1; CTDSP2	1	0.102402169005082
Brain_Substantia_nigra	GOMF_PROTEIN_SERINE_THREONINE_KINASE_ACTIVATOR_ACTIVITY	0.475059382422803	0.704990963930282	0.0913924325943768	-0.273527885799309	-0.981010454492642	21	STK4; DDX3X; MLST8; MAP2K2; IQGAP1	1	0.704990963930282
Brain_Substantia_nigra	GOMF_PROTEIN_SERINE_THREONINE_KINASE_ACTIVITY	1.91589335008044e-08	8.34253911385902e-07	0.73376198835648	-0.339097059705319	-2.04017588899147	225	MAP3K8; LRRK2; NUAK1; PRPF4B; OBSCN; STK4; IRAK3; CAMKK2; STK10; RPS6KA1; MAP3K3; TBK1; MAPK13; MAST3; PIK3CG; MAP2K7; STK38; MAP4K2; CIITA; LTBP4; CHUK; MAP3K2; GRK2; RPS6KA4; TNK2; SYK; PKN2; TGFBR2; PIM3; SGK1; MAP4K1; CLK4; DCAF1; PRKD3; NUAK2; TSSK3; RPS6KA3; HIPK3; PRKACB; ATM; CIT; LATS2; DCLK1; PPM1D; MAP3K10; FAM20C; TGFBR1; CSNK1G2; TESK1; LMTK3; GRK6; ALPK3; TRPM7; IRAK1; MAP3K11; MAP3K7; CDKL2; BRSK1; ACVR2B; IRAK4; NME2; SBK1; CDK9; CDK19; CDK10; RPS6KA5; MAP2K2; RIPK3; MAP2K6; DAPK2; TAOK3; MAST1; DYRK2; MYLK2; IKBKB; CAMK2A; AATK	9.51049458979929e-05	8.34253911385902e-07
Brain_Substantia_nigra	GOMF_PROTEIN_SERINE_THREONINE_KINASE_INHIBITOR_ACTIVITY	0.797979797979798	0.917575102425693	0.0481183992657975	0.222233855546956	0.78067659128348	23	CIB1; SPRY2; CASP3; INCA1; CDKN1A; HSPB1; PKIG	1	0.917575102425693
Brain_Substantia_nigra	GOMF_PROTEIN_SERINE_THREONINE_PHOSPHATASE_ACTIVITY	0.0602409638554217	0.195957974684411	0.287857117255149	-0.292408609964411	-1.3760180047161	55	SSH1; LRRK2; PPM1N; LRRC39; PPP1CC; SSH2; DUSP22; DUSP6; DUSP8; PPM1D; DUSP10; DUSP4; DUSP1; DUSP7; DUSP3; PPM1B; CTDNEP1; CPPED1; CTDSP2	1	0.195957974684411
Brain_Substantia_nigra	GOMF_PROTEIN_SERINE_THREONINE_TYROSINE_KINASE_ACTIVITY	0.0557227255892083	0.185767367243002	0.321775918075361	-0.405609249413626	-1.46866279990808	22	LRRK2; RPS6KA1; MAP2K7; TNK2; SGK1; CLK4; TESK1; MAP2K2; MAP2K6; DYRK2; CLK1	1	0.185767367243002
Brain_Substantia_nigra	GOMF_PROTEIN_TRANSMEMBRANE_TRANSPORTER_ACTIVITY	0.0271680737346457	0.112950015091107	0.352487857583619	0.521207020187221	1.63558150525565	15	SEC61A1; TIMM22; TMED10; ABCA1; SEC61G; TIMM23B; MCL1; TIMM17B; TOMM40; SEC61A2; TOMM22	1	0.112950015091107
Brain_Substantia_nigra	GOMF_PROTEIN_TRANSPORTER_ACTIVITY	0.0189262635061051	0.0866697159080309	0.352487857583619	0.483970450139396	1.64756504032115	21	TIMM10; SEC61A1; TIMM8B; TIMM22; TMED10; TIMM29; ABCA1; SEC61G; TIMM23B; MCL1; TIMM17B; TOMM40; SEC61A2; TOMM22	1	0.0866697159080309
Brain_Substantia_nigra	GOMF_PROTEIN_TYROSINE_KINASE_ACTIVITY	0.0113055625448545	0.0604504710650613	0.380730400722792	-0.32738974251558	-1.60903808598635	67	SLA; FGR; CAMKK2; FLT1; BTK; MAP2K7; LYN; TNK2; CRIM1; JAK3; SYK; CLK4; HIPK3; CSK; FLT4; TESK1; PDGFRA; HCK; MAP2K2; MAP2K6; CSF1R; DYRK2; PEAK1; AATK; EPHA10; CLK1	1	0.0604504710650613
Brain_Substantia_nigra	GOMF_PROTEIN_TYROSINE_KINASE_BINDING	0.0617577197149644	0.198295808968359	0.282013350011725	-0.29693759387073	-1.36227080166416	50	SOCS5; ALKAL2; CRK; SHC3; ITGAX; DUSP22; BLNK; TREM2; SH2B1; NCK1; PIK3R1; MAP3K7; DUSP3; CD4; ANGPT2; FIZ1; PITPNM1; SHC4; GAS6; PTPN11	1	0.198295808968359
Brain_Substantia_nigra	GOMF_PROTEIN_TYROSINE_PHOSPHATASE_ACTIVITY	0.0178189842026739	0.0829769583321513	0.352487857583619	-0.336857889472146	-1.53170461756862	48	SSH1; CDC25B; SSH2; DUSP22; PALD1; PTPN18; DUSP6; DUSP8; PTPRK; DUSP10; PTPN12; DUSP4; DUSP1; DUSP7; PTPN13; DUSP3; PTPN6; MTMR2; PTP4A3; PTP4A2; PTPRE; PTPRS	1	0.0829769583321513
Brain_Substantia_nigra	GOMF_PROTEIN_TYROSINE_SERINE_THREONINE_PHOSPHATASE_ACTIVITY	0.0628019323671498	0.199967153476928	0.282013350011725	-0.381896360067549	-1.43963953528378	25	SSH1; SSH2; DUSP22; DUSP6; DUSP8; DUSP10; DUSP4; DUSP1; DUSP7; DUSP3; MTMR2; PTP4A3	1	0.199967153476928
Brain_Substantia_nigra	GOMF_PROTEOGLYCAN_BINDING	0.0277244555108713	0.114591338181486	0.352487857583619	-0.437547692252838	-1.58430809880782	22	CTSB; NID1; CTSS; GPNMB; SDCBP; CTSK; LRP1; SEMA5A; CFH; HPSE; PTPRS; ITGA2	1	0.114591338181486
Brain_Substantia_nigra	GOMF_PROTON_TRANSMEMBRANE_TRANSPORTER_ACTIVITY	0.216354344122658	0.438595918367347	0.119887845115423	0.272272844528663	1.17190016187018	55	SLC9A8; ATP6V0E1; SLC46A1; ATP5PB; SLC39A8; COX15; HVCN1; SLC2A10; COX6B1; ATP5MF; NDUFA4L2; ATP5MG; ATP5F1A; COX7B; COX5A; SLC33A1; DMAC2L; COX8A; ATP5F1C; SLC25A3; COX7C	1	0.438595918367347
Brain_Substantia_nigra	GOMF_QUATERNARY_AMMONIUM_GROUP_BINDING	0.22877358490566	0.453889718413948	0.139599673451922	-0.32819716900707	-1.17190753709562	20	CHMP3; GPR12; SERPINA5; PCYT1A; ESYT2; APOC1; APOA2; PITPNM1; PITPNB	1	0.453889718413948
Brain_Substantia_nigra	GOMF_RACEMASE_AND_EPIMERASE_ACTIVITY	0.273333333333333	0.51263339070568	0.122107920287081	-0.407303103026108	-1.15848626390741	10	DHRS9; GLCE; DSE	1	0.51263339070568
Brain_Substantia_nigra	GOMF_RECEPTOR_INHIBITOR_ACTIVITY	0.693654266958425	0.860394747921444	0.0670512579829467	-0.262586481680527	-0.816407241748651	12	LILRB4; LY6H; DUT	1	0.860394747921444
Brain_Substantia_nigra	GOMF_RECEPTOR_REGULATOR_ACTIVITY	0.931952662721893	0.976365160458503	0.0350150690873584	0.148287154379605	0.766757615530919	156	GDF9; C1QTNF4; HMGB2; NDP; EFEMP1; PTN; AGT; TNFSF4; SEMA4B; MDK; CCL27; THBS4; IGSF1; LTA; FGF2; ADM; TNFSF13; RETN; TGFB2; IL17D; INHBB; GDF10; WNT7A; AVP; CDNF; METRNL; GPI; CXCL14; DKK3; FLRT2; ALKBH1; WNT3; AGRP; LRPAP1; FGF11	1	0.976365160458503
Brain_Substantia_nigra	GOMF_RECEPTOR_SERINE_THREONINE_KINASE_BINDING	0.574275362318841	0.775912601674122	0.0670512579829467	0.33055306296988	0.912559084600575	10	GDF9	1	0.775912601674122
Brain_Substantia_nigra	GOMF_RECEPTOR_TYROSINE_KINASE_BINDING	0.0492996633518854	0.169476128032382	0.321775918075361	-0.344277537997654	-1.46655892125168	38	SOCS5; ALKAL2; SHC3; ITGAX; BLNK; SH2B1; NCK1; PIK3R1; MAP3K7; DUSP3; ANGPT2; FIZ1; PITPNM1; SHC4; GAS6; PTPN11; PSPN	1	0.169476128032382
Brain_Substantia_nigra	GOMF_REGULATORY_RNA_BINDING	0.0105436772290159	0.0572437640215716	0.380730400722792	-0.440644826193135	-1.6867752473936	26	AGO4; MBD2; TLR7; ZC3H7B; ZC3H10; SOX4; TLR9; YBX1; TUT7; HNRNPA2B1; TARBP2; FMR1; DHX9; AGO3; SPOUT1	1	0.0572437640215716
Brain_Substantia_nigra	GOMF_REPRESSING_TRANSCRIPTION_FACTOR_BINDING	0.429054054054054	0.663083538083538	0.0782955249944794	0.249496698349433	1.01139978659695	42	BBS4; MTA2; ZMYND8; SRI; BBS5; BCL2; BBS1; GMNN; GTF2A1; GTF2A2; TLE1; TTC8; PPARD; ZNF503; TLE3	1	0.663083538083538
Brain_Substantia_nigra	GOMF_RETINOIC_ACID_RECEPTOR_BINDING	0.216981132075472	0.439271753516575	0.143758989039275	-0.334521410692911	-1.19448977484152	20	TACC1; CNOT1; HMGA1; PRMT2; ACTN4; MED1; NSD1; NCOA6	1	0.439271753516575
Brain_Substantia_nigra	GOMF_RETINOID_X_RECEPTOR_BINDING	0.649890590809628	0.828923392605549	0.0702812841717392	-0.276236291093294	-0.858845844001718	12	TACC1; HMGA1; NSD1; NCOA6	1	0.828923392605549
Brain_Substantia_nigra	GOMF_RIBONUCLEASE_ACTIVITY	0.0488323284379553	0.168102412181699	0.321775918075361	0.306965194865806	1.4151548838402	76	DROSHA; ELAC1; PRORP; TSEN2; TSEN34; ENDOV; PPP1R8; POP5; EDC3; ERI1; PARN; ISG20L2; RIDA; MRPL44; EXOSC5; TSN; PDE12; RCL1; SND1; DIS3; DBR1; POP1; ERI3; EXOSC4; EXD2; TSNAX; RPP40; RPP30	1	0.168102412181699
Brain_Substantia_nigra	GOMF_RIBONUCLEOPROTEIN_COMPLEX_BINDING	0.000930387098326626	0.00878030714086192	0.477270815362862	0.353451066384177	1.69325470193044	94	ERAL1; PRPF31; PTCD3; PRMT3; SPCS1; ERI1; SEC61A1; MRPS27; TACO1; NAA15; PRPF6; GEMIN5; MDM2; DERL2; GEMIN4; EIF4H; DHX29; SNRPB2; TIMM50; PPIH; NAA10; NVL; SND1; NMD3; SNRPA; NPM1; RBM3; EIF6; LETMD1; C1QBP; MAIP1; SEC61A2; YTHDF3; RPN2; UNG; PRMT5; EIF4A3; SRP9; PRMT7; LETM2; ETF1; SRP68; SRP54; MALSU1; SNRPD2; NME1; EIF3K; CPEB4; DERL3; LETM1; HSPA5	1	0.00878030714086192
Brain_Substantia_nigra	GOMF_RIBONUCLEOTIDE_BINDING	0.039630592266853	0.146409385341719	0.321775918075361	-0.159894869209404	-1.10412676344413	988	SLFN11; MAP3K8; P2RX7; UBE2J1; LRRK2; RAP2A; FGR; NUAK1; PRPF4B; OBSCN; MYH9; STK4; SRCAP; ABCC5; KIFC2; IRAK3; ENTPD1; CAMKK2; CBWD1; RND3; STK10; ARF6; ARL11; FLT1; RAP1A; RPS6KA1; MAP3K3; DDX46; TBK1; MYO1F; RAC2; MAPK13; ATP10A; TTL; BTK; AGAP3; DGKA; MAST3; SEPHS2; ABCA7; KCNJ11; CHKB; PIK3CG; PAPOLG; CHD3; MAP2K7; ACSL1; DDX23; STK38; MAP4K2; CIITA; KIF5A; RAB42; CLCN4; KIF1A; PGS1; GTPBP6; KIF12; CHUK; GIMAP2; HK3; MAP3K2; GRK2; LYN; ATP11B; DGKZ; RNF112; CHD1; TOR4A; RPS6KA4; TNK2; ABCB1; JAK3; RHOQ; EIF5; TUBB4A; SYK; PKN2; TGFBR2; TEP1; PIM3; SGK1; P2RX4; ATP7B; MAP4K1; RASD2; SMC1A; CLK4; DCAF1; CHD9; PRKD3; NUAK2; APAF1; TSSK3; RPS6KA3; HIPK3; RAB29; AGAP1; GNA15; DDX3X; PRKACB; TTLL11; ATP1A1; CMPK1; ATM; DDX42; CSK; NADK; CIT; LATS2; KIF19; SMARCAD1; DCLK1; NLRP1; FLT4; GIMAP1; ACSL5; QARS1; SLC19A1; SMCHD1; DNA2; MAP3K10; FAM20C; ABCA6; IP6K2; MYO7A; TGFBR1; CKMT1B; GIMAP6; CSNK1G2; EEF1A1; ABCA8; EIF4G1; TESK1; SWAP70; TGM2; UBE2R2; MAT2A; CHST12; LMTK3; ABCA9; GRK6; GIMAP4; TUBG2; SOAT1; TK1; ALPK3; PRPS2; SEPTIN3; MYO9B; SLFN5; TRPM7; IRAK1; STING1; MYO18A; ATAD2; DNM2; MAP3K11; RAB26; MAP3K7; CDKL2; ABCG1; BRSK1; RAD54L; ACVR2B; PDGFRA; IRAK4; NME2; GAL3ST4; SBK1; GNL1; RAB32; ATP10D; HCK; ACTR1B; TOP2B; CDK9; CDK19; PDE2A; CDK10; HCN2; RPS6KA5; MAP2K2; SAMHD1; MCM7; RIPK3; SETX; MAP2K6; SNRNP200; DDX3Y; AGAP2; DAPK2; CSF1R; TAOK3; MAST1; GIMAP8; KIF2A; ABCA11P; RAB15; RTKN; DYRK2; ATP13A3; MYLK2; PIK3C3; RAPGEF3; KIF5C; IKBKB; RHOU; ADCY7; PIK3C2B; MARS1; CAMK2A; NUBP1; NADSYN1; EP400; RASL10B; AATK; PDE4A; DDX39A; ITPK1; SEPHS1; RAB13; EPHA10; GIMAP7; PANK4; TOR2A; ETNK1	1	0.146409385341719
Brain_Substantia_nigra	GOMF_RIBOSOMAL_SMALL_SUBUNIT_BINDING	0.324607329842932	0.566615331654377	0.0956031492204301	0.365442984007336	1.09860079210388	13	ERAL1; PTCD3; EIF4H; DHX29; NPM1; UNG	1	0.566615331654377
Brain_Substantia_nigra	GOMF_RIBOSOME_BINDING	0.0531732418524871	0.180171994918598	0.257206466468838	0.372274614478511	1.45634989301018	37	PRMT3; SPCS1; ERI1; SEC61A1; MRPS27; TACO1; NAA15; GEMIN5; NAA10; EIF6; LETMD1; C1QBP; MAIP1; SEC61A2; YTHDF3; RPN2; LETM2; ETF1; SRP68; EIF3K; CPEB4; LETM1; HSPA5	1	0.180171994918598
Brain_Substantia_nigra	GOMF_RNA_BINDING	0.0741573033707865	0.220709556756509	0.172324344900946	0.191553763406815	1.17462913088556	997	NUDT16L1; CLK3; ERAL1; MRPL24; SRP14; PUF60; LINC01715; PRPF31; HSPE1; SOX2; DZIP3; DROSHA; HMGN2; DDX39B; UTP23; HMGB2; H1.2; SOX9; KHDC1; EIF1AY; TUT1; ENDOV; RBM42; PCDHGA9; HSPA1B; MTHFSD; DRG2; ASCC1; DDX28; RCC1L; PTCD3; GSPT1; HSD17B10; RBM28; MRPL40; ALDOA; TST; PEBP1; NUDT7; NCBP1; SNRNP40; ALYREF; GPKOW; PPP1R8; UPF1; NOL7; SART3; NAT10; RBM43; WDR43; TUFM; POP5; EDC3; CDC42EP4; ERI1; AQR; POLR2G; ISY1; C7orf50; MRPL39; MRPL43; DDX58; MRPS27; LSM1; PPIL4; PSTK; TACO1; MRPL16; PARN; DDX31; PPIB; NUFIP1; TRIM25; NOL10; WDR75; RBM14; RP9; SERPINH1; PRR3; FUS; IREB2; EWSR1; KIN; SF3B3; CPSF7; IMMT; ISG20L2; MRPS28; PRDX1; ERH; RIDA; SPATS2L; TYW5; MRPL44; CHCHD1; CACTIN; DARS1; SNRPE; WDR46; PINX1; ACO1; DARS2; SF3B6; BCCIP; NAA15; PRPF6; ACAA2; DIMT1; CTU2; PDIA3; TWF2; DCP1B; ANXA7; NQO1; GEMIN5; THUMPD3; RPL36; MDM2; TENT5C; PTCD2; HSPA1A; RPP25L; DDX50; MRPS26; CCDC59; EXOSC5; SNIP1; ENO1; SNRPC; TFAM; DHX58; MEX3A; DTD1; PABPC5; MRPS5; EIF4H; APEH; CHERP; DHX29; SNRPB2; TIMM50; CCAR2; NSUN2; MRPL21; SETD1B; G3BP1; MRPL15; EIF3M; UTP14A; MRPS18A; ZNF346; EARS2; METTL1; PPARGC1A; TRNAU1AP; TSN; MRPL37; SMAD1; NIFK; DHX8; RBBP7; MRPL13; RAE1; CSNK1E; HADHB; NGDN; RPS27L; MRPL20; BUD23; NVL; SSRP1; SND1; CLUH; MRPL22; TBCA; LSM7; IMPDH2; FCF1; MRPL10; P4HB; RBM12B; TDRD3; RAVER2; DDX25; NAP1L4; NMD3; SNRPA; TSFM; DIS3; DBR1; RBM15; POP1; PRKRIP1; SRA1; KHDRBS1; ERI3; FKBP4; DCAF13; PTPN1; TRIP6; DCP1A; UBAP2L; RALY; FUBP3; DDX19B; KHDC3L; SEC61B; MAGOH; DHFR2; FASTKD2; UTP18; AKAP1; IARS1; NPM1; ALDH6A1; SLC25A11; RRP9; EZR; SNRPF; SLC3A2; RBM3; CFAP20; NSUN5; RTF1; LGALS1; WRAP53; EXOSC4; MRPS21; ALKBH1; EIF6; TUBB4B; ANXA11; EIF2B1; COA6; SNRPD3; EBNA1BP2; KARS1; TFB2M; MRPL12; SFPQ; RTCA; HSPA9; EMG1; TSNAX; EIF3I; ALDH18A1; DHX15; HEATR6; XRCC6; MRM3; IFIT3; TP53; GRSF1; C1QBP; RPP40; MRPS35; PUSL1; MDH2; MRTO4; SLIRP; ATP5F1A; RRP12; RBM4B; H4C8; TEFM; RPP30; ZNF207; ARC; WDR36; SF3A3; SRSF12; EIF1AD; RPF1; RPUSD2; CLNS1A; MRPS12; PABPC1L; EIF2S3; SF3B2; POLR2D; NOL11; YTHDF3; CCT3; NOP58; HSPB1; NUP98; ZC3H4; MCAT; PNO1; MRPL18; CCDC137; DXO; ATP5F1C; CSRP1; CKAP4; UBE2N; CAST; RPL18; MSI1; PSPC1; RPL8; ZC3H12C; GNL3L; CCNT1; RAD51AP1; SLBP; EIF4A3; DDX51; DHX30; ILF2; DUSP14; ZCCHC17; MRPL4; SRP9; CSTF2; DDX19A; RARS2; KPNB1; RBM12; NOCT; EXOSC7; PUS1; RBM27; PPP5C; JUN; CTNNA1; NUDT1; ETF1; DDX60; FAM98A; PSMA1; LARP1B; RPP21; PRMT1; CCT4; APOBEC3F; SUPV3L1; SRP68; MRPS7; UTP20; MATR3; PCBP4; SRP54; TBL2; NOC2L; SNRPD2; PSMA6; NME1; RBM4; TBRG4; NOP56; EIF3F; FARSB; HSPD1; RAN; SARS1; PKM; EPRS1	1	0.220709556756509
Brain_Substantia_nigra	GOMF_RNA_CAP_BINDING	0.565217391304348	0.768373695578331	0.0678338263479455	0.332982844549168	0.919266991748231	10	NCBP1; LSM1; GEMIN5	1	0.768373695578331
Brain_Substantia_nigra	GOMF_RNA_HELICASE_ACTIVITY	0.147403685092127	0.347276645845904	0.147331213699377	0.308552163776938	1.25715998779599	43	DDX39B; DDX28; UPF1; AQR; DDX58; DDX31; DDX50; DHX58; DHX29; G3BP1; DHX8; DDX25; DDX19B; DHX15; EIF4A3; DDX51; DHX30; DDX19A; DDX60; SUPV3L1	1	0.347276645845904
Brain_Substantia_nigra	GOMF_RNA_METHYLTRANSFERASE_ACTIVITY	0.160493827160494	0.367345016650409	0.144630528034484	0.317651256907387	1.25223762275185	39	FDXACB1; TGS1; MRM2; DIMT1; THUMPD3; NSUN2; METTL1; METTL2A; TRMO; BUD23; LCMT2; NSUN5; TFB2M; EMG1; MRM3	1	0.367345016650409
Brain_Substantia_nigra	GOMF_RNA_POLYMERASE_ACTIVITY	0.0343724546221118	0.132369949374836	0.321775918075361	0.450872633846489	1.54666509554037	22	RPAP1; POLR2G; MED20; POLR1A; POLR2C; POLR3A; POLR1E; POLR3H; POLR2D; POLR2J3; POLR1F; POLR1C	1	0.132369949374836
Brain_Substantia_nigra	GOMF_RNA_POLYMERASE_BINDING	0.146551724137931	0.346197495641148	0.150169802128406	0.331486853693871	1.27780622825528	34	RPRD1B; ERBB2; WDR43; PPIB; CTR9; CDC73; CCAR2; ANP32B; RRN3; STOM; RTF1	1	0.346197495641148
Brain_Substantia_nigra	GOMF_RNA_POLYMERASE_CORE_ENZYME_BINDING	0.0713073005093379	0.215440924971609	0.219250346703755	0.404559795291125	1.42637674003095	24	RPRD1B; ERBB2; WDR43; CTR9; CDC73; CCAR2; RRN3; RTF1	1	0.215440924971609
Brain_Substantia_nigra	GOMF_RNA_POLYMERASE_II_ACTIVATING_TRANSCRIPTION_FACTOR_BINDING	0.142857142857143	0.340934065934066	0.183023938384487	-0.349141747102711	-1.28437524901107	24	TBX3; EP300; RB1; SETD3; RBL2; BHLHE41; TBX6; CTNNB1; FIZ1	1	0.340934065934066
Brain_Substantia_nigra	GOMF_RNA_POLYMERASE_II_CORE_PROMOTER_SEQUENCE_SPECIFIC_DNA_BINDING	0.685649202733485	0.853879237924993	0.0696133438850965	-0.27660482247682	-0.81768952989164	11	H2AZ1; CEBPB; POU2F1; MACROH2A1; TAF1; STAT1	1	0.853879237924993
Brain_Substantia_nigra	GOMF_RNA_POLYMERASE_II_GENERAL_TRANSCRIPTION_INITIATION_FACTOR_ACTIVITY	0.697074010327022	0.862481402608011	0.0553642837725362	0.245934601759344	0.837227256224618	21	GTF2E1; GTF2H3; TAF7; SNAPC1; GTF2A1; GTF2A2	1	0.862481402608011
Brain_Substantia_nigra	GOMF_RNA_POLYMERASE_II_GENERAL_TRANSCRIPTION_INITIATION_FACTOR_BINDING	0.0471193292674204	0.163910546940066	0.321775918075361	0.572749811679401	1.58119255999431	10	TAF7; RUVBL1; TP53; NOP58	1	0.163910546940066
Brain_Substantia_nigra	GOMF_RNA_POLYMERASE_II_REPRESSING_TRANSCRIPTION_FACTOR_BINDING	0.283737024221453	0.523206013460362	0.103197466945307	0.346443460693457	1.15638383246303	20	BBS4; MTA2; BBS5; BBS1; GTF2A1; GTF2A2; TTC8; PPARD	1	0.523206013460362
Brain_Substantia_nigra	GOMF_RNA_POLYMERASE_II_SPECIFIC_DNA_BINDING_TRANSCRIPTION_FACTOR_BINDING	0.978658536585366	0.994920209273555	0.066436413766281	-0.131160837516638	-0.750111964268253	159	TBX3; ZBTB7A; EP300; RB1; AIP; TACC1; SPI1; CNOT1; HMGA1; AKAP8; DCAF1; SP1; NCOA7; SETD3; LEF1; RBL2; NFKBIA; PRMT2; DTX3L; ACTN4; SIRT1; BHLHE41; CPNE1; MIER1; MED1; PARP9; STAT5B; CEBPB; TBX6; LCOR; CTNNB1; SMARCD3; FIZ1; NSD1; SRARP; TAF4; NCOA6; NR4A1; APEX1; MED13; ANXA4; SETD6	1	0.994920209273555
Brain_Substantia_nigra	GOMF_RNA_POLYMERASE_II_TRANSCRIPTION_COREGULATOR_BINDING	0.82051282051282	0.929278038107607	0.0619762736001998	-0.232972125407823	-0.725776296008533	13	ZNF644; LCOR; EHMT2; THAP7; WIZ; CREB1; MTF2	1	0.929278038107607
Brain_Substantia_nigra	GOMF_RNA_POLYMERASE_II_TRANSCRIPTION_COREPRESSOR_BINDING	0.602222222222222	0.798672484934841	0.0749278818393739	-0.309158919041159	-0.879336195606366	10	ZNF644; LCOR; EHMT2; THAP7; WIZ; MTF2	1	0.798672484934841
Brain_Substantia_nigra	GOMF_RNA_POLYMERASE_II_TRANSCRIPTION_FACTOR_BINDING	0.0123148345625571	0.0639443920172945	0.380730400722792	-0.45169721182695	-1.6376150636582	23	TBX3; EP300; TAL1; HDAC5; SPI1; MEF2A; PIAS1; DACT1; HCLS1; TBX6; CTNNB1; DHX9; HES1	1	0.0639443920172945
Brain_Substantia_nigra	GOMF_RRNA_BINDING	0.0432853360488083	0.155692887671587	0.321775918075361	0.385634021133722	1.50272140998614	36	ERAL1; UTP23; DDX28; RCC1L; PTCD3; TST; ERI1; MRPS27; TACO1; MRPL16; MDM2; MRPS18A; MRPL20; FASTKD2; EMG1; RPF1; MRPL18; RPL8	1	0.155692887671587
Brain_Substantia_nigra	GOMF_SCAFFOLD_PROTEIN_BINDING	0.000443688865097149	0.00480888979550709	0.49849310876659	-0.487815810487152	-2.00644044702558	34	CRK; CAV2; NCK2; CHUK; CIT; TREM2; TCOF1; CACNA1H; MAP3K7; MAP2K2; PHF6; IKBKB; SHANK1; ADCY5; DYNLL2; DLG4	1	0.00480888979550709
Brain_Substantia_nigra	GOMF_SCAVENGER_RECEPTOR_ACTIVITY	0.189814814814815	0.401808418226329	0.153158808683073	-0.374207886296036	-1.22550370448343	15	CFI; STAB1; LOXL3; CD163; LRP1	1	0.401808418226329
Brain_Substantia_nigra	GOMF_SECONDARY_ACTIVE_MONOCARBOXYLATE_TRANSMEMBRANE_TRANSPORTER_ACTIVITY	0.891651865008881	0.960512440364182	0.0454967810085007	0.23150763643138	0.659463004394224	11	SLC7A11; SLC1A2; SLC6A11; SLC10A3; SLC1A3; SLC10A4	1	0.960512440364182
Brain_Substantia_nigra	GOMF_SECONDARY_ACTIVE_TRANSMEMBRANE_TRANSPORTER_ACTIVITY	0.177914110429448	0.387903414862859	0.184706471207739	-0.21909023181893	-1.1453283712898	98	SLC7A6; SLC38A2; SLC37A4; SLC7A5; SLC12A6; SLC4A7; SLC11A1; CLCN4; SLC35E2A; SLCO2B1; SLC6A12; SLC1A1; SLC37A2; SLC15A3; SLC16A8; SLC19A1; SLC6A8; MFSD3; SLCO1A2; SLC16A1; SLC12A2; SLC12A7	1	0.387903414862859
Brain_Substantia_nigra	GOMF_SEQUENCE_SPECIFIC_DNA_BINDING	0.00501044237570741	0.0334476890941817	0.407017918923954	-0.180612417396607	-1.23384896081024	825	CIC; MYT1; MAFK; MBD2; MAF; ATOH8; TEAD2; TBX3; SAFB; SCX; NONO; ZBTB7A; EP300; ZNF317; ETV2; CAMTA2; TAL1; MAFB; CREBRF; CEBPA; SIX2; FLI1; HES4; RFX5; EPAS1; SCRT1; EBF4; ZNF41; CHD3; KLF9; RB1; CIITA; LYL1; ZNF322; MAZ; HDAC5; FOXD4; ZNF836; SPI1; ZNF33A; ZNF641; ATF1; POU2F2; MEF2A; ZBTB16; PIH1D1; SKIL; MLXIPL; NFATC4; CPSF4; ZNF180; MEF2D; TEN1; FOSL2; MEIS3; DMTF1; DR1; ELF4; MBD4; ZBTB38; HMGA1; APP; MZF1; PER1; ZBTB12; MAX; ZBTB7B; UPF2; ZNF652; KLF3; SP1; ZNF888; YY1; SKOR1; UHRF1; ZNF143; LEF1; POU6F1; HBP1; CREB3L1; SOHLH1; ZSCAN29; IKZF1; ZEB1; ZNF182; RBL2; ZNF567; SATB1; ELF2; ZBTB1; ZFP92; ELF1; NR2C1; FOXO4; HLX; FBXL19; ZNF300; ZNF644; ZNF468; ZNF354A; SOX4; CREBZF; ZBTB39; MLX; ZIC5; DEAF1; ZNF236; ZNF141; NFIL3; ACTN4; ZNF169; H2AZ1; ZIC2; ZNF92; KDM2B; ZNF816; ZNF69; LMX1B; CEBPG; SIRT1; ZNF546; ZNF449; HMGB1; CUX1; ZNF358; TLR9; ZNF524; TET3; HHEX; PLAG1; ZNF776; SOX12; ZNF232; ZNF621; IKZF5; ZBTB47; PBX2; BHLHE41; ZBTB14; CDK9; MAF1; GOLGB1; YBX1; SOX8; TFAP4; ZNF688; ZNF708; MCM7; ZNF439; SETX; ZNF354C; ZNF384; MED1; MEIS3P1; IRX6; E2F4; LRRFIP1; ZNF76; ZNF600; SNAPC3; ZNF770; ZNF230; ZNF761; STAT5B; ZNF397; ZNF30; BPTF; ZNF713; TFEB; SALL1; ATMIN; VEZF1; ZNF525; NPAS1; ZSCAN32; ZNF251; ZNF205; ZFP30; ZNF704; SNAI3; KLF11; ZNF883; BBX; ZSCAN20; ZNF605; HNRNPA2B1; ZNF624; ZNF540; ZNF595; ZNF582; ZKSCAN1; ZNF480; NFYB; ZNF614; KLF15; CENPB; CEBPB; TBX6; VENTX; ZNF470; NACC2; BCOR; ZBED6; ZNF791; CC2D1B; NSD1; ZNF785; ZNF577; DHX9; TAF4; ZNF333; ARID4B; ZFP3; GRWD1; E2F3; CALCOCO1; NR4A1; NFAT5; ZBED1; MCM5; STN1; HES1; ZNF684; APEX1; NLRC5; ZNF8; MLH3; ZBTB17; IRF8; IRF5; ZNF768; ZNF845; POU2F1; THAP1; HOXB2; GABPA; ZNF740; ASCL2; MYRF; SREBF2; ZNF879; ZNF248; ZSCAN16; NFE2; STAT5A; PROX1; ZNF558; NSD2; HNRNPD; SLTM; ZNF445; ST18; ZNF24; ZNF616; DLX5; ZNF48; IFI16; ZNF710; RFX7; ZNF74; CARF; RXRB; PURA; HOXA2; LMNB1; XRN2; MYBBP1A; ZSCAN9; ZNF219; MXI1; SOX11; RBBP5; ELK4; ZNF846	1	0.0334476890941817
Brain_Substantia_nigra	GOMF_SERINE_HYDROLASE_ACTIVITY	0.0776699029126214	0.228647913426576	0.252961123069611	-0.288818568980508	-1.32606271178079	51	C2; PROC; CTSC; CFI; NAALAD2; HPR; CFD; MBTPS1; ACE; C1RL; C1R; F12; MASP2; TPP2; CPD	1	0.228647913426576
Brain_Substantia_nigra	GOMF_SERINE_TYPE_ENDOPEPTIDASE_INHIBITOR_ACTIVITY	0.0891566265060241	0.250607867483524	0.234392647294686	-0.328470876051334	-1.36559473614871	36	SERPINF1; PI3; CRIM1; SERPINA5; APP; A2M; SERPINI1; SERPINF2; SERPINB1; SPINT2; HMSD; WFDC1; SERPINE1; SERPINA1	1	0.250607867483524
Brain_Substantia_nigra	GOMF_SH2_DOMAIN_BINDING	0.0142330369755167	0.0705497998332595	0.380730400722792	-0.457024622283999	-1.63912330587789	21	CRK; PAG1; LAT2; SYK; SIGLEC10; BLNK; AFAP1L2; LILRB1; PTPN6	1	0.0705497998332595
Brain_Substantia_nigra	GOMF_SH3_DOMAIN_BINDING	9.56784889748019e-05	0.00134928414565601	0.538434096309916	-0.395297553425721	-1.96699247424725	73	ADAM17; DAB2IP; CRK; SH3BP1; LYN; OSTF1; SYNGAP1; SOS1; SH3KBP1; ABI3; ZNF106; ARHGAP27; CIT; CNTNAP1; ADAM10; CD2AP; MICAL1; PTPN12; AFAP1L2; SOCS7; DNM2; CRB3; LRP2; PTPN6; GPX1; WAS; SHANK1; HCLS1; ELMO1; USP8; DOCK1; PLSCR1; CYBA; AFAP1L1; INPP5D	0.474948019270917	0.00134928414565601
Brain_Substantia_nigra	GOMF_SIALIC_ACID_BINDING	0.000452301220985308	0.00489155394547074	0.49849310876659	-0.665884524111253	-2.15421291345044	14	SIGLEC7; ST8SIA4; SIGLEC11; SIGLEC8; CD33; SIGLEC10; SIGLEC9; SIGLEC16; SIGLEC14; CD22; MAG	1	0.00489155394547074
Brain_Substantia_nigra	GOMF_SIALYLTRANSFERASE_ACTIVITY	0.164009111617312	0.369728079050108	0.16440575583821	-0.436240549862219	-1.2895991000533	11	ST6GAL1; ST8SIA5; ST8SIA4; ST3GAL5; ST3GAL1	1	0.369728079050108
Brain_Substantia_nigra	GOMF_SIGNALING_ADAPTOR_ACTIVITY	0.00717768556595171	0.0437715370385557	0.407017918923954	-0.406820723809984	-1.77063110559146	40	LRRK2; DAB2IP; CRK; NCK2; DLG5; PAG1; BLNK; SH2B1; AFAP1L2; NCK1; PIK3R1; MAP2K2; IQGAP1; SPAG9; SHANK1; MAPK8IP2; CARD10; SAV1; AXIN1	1	0.0437715370385557
Brain_Substantia_nigra	GOMF_SIGNALING_RECEPTOR_BINDING	2.72578427914353e-07	8.61833959341943e-06	0.674962860011025	-0.230103658474716	-1.55372088707725	726	CRP; LY96; TNXB; P2RX7; SLA; EGFL7; TLR5; SOCS5; FGR; ADAM17; GMFG; ALKAL2; MYH9; CMTM7; IL18; FYB1; ZBTB7A; DAB2IP; GPNMB; EP300; CRK; ACTN1; ENSA; SELPLG; ADRA2C; CD300LF; TGFBRAP1; SDCBP; BTNL9; FERMT3; GRN; PIK3CG; HAMP; TLR1; SHC3; CYTL1; AIP; CD8A; LTBP4; TACC1; ITGB1BP1; ANGPTL6; ITGA1; CCRL2; IL27RA; SH3BP1; CHUK; GRK2; CLEC7A; LYN; PYCARD; C1QL1; ITGAX; ERMAP; ARRB2; PICK1; TNK2; FGF17; GRB10; HLA.H; FGL2; LAMB1; NFATC4; FLRT3; ICAM3; CNOT1; SYK; TGFBR2; LGALS8; MMP14; FLOT1; ANGPTL2; PPP1R9B; P2RX4; CD177; PIK3AP1; HMGA1; APP; CD58; DCAF1; OSMR; ITGA3; FRMD5; A2M; IGHG4; LY6H; CD74; GNA15; ACE; CYRIB; NOTCH4; BLNK; NCOA7; LCP1; GNRH1; IL13RA1; LEF1; FPR1; INS; TIMP2; WNT5A; HLA.B; LRRC4B; ADAM10; CD2AP; TGFBR1; C3; DLL3; RTP5; SRPX2; PRMT2; COPA; MADD; S100A4; LILRA4; SH2B1; SAA1; CASP8AP2; PLCL1; MYO9B; ARAP1; DLL4; ANKS1A; CNPY3; ACTN4; DNM2; SMAD7; NCK1; PIK3R1; DUT; MAP3K7; SIRT1; HMGB1; SEMA6B; MICB; SHISA7; LRP1; LILRB1; PDGFRA; TLR9; IRAK4; MYD88; HLA.A; ITPRID2; HLA.DRA; RABEP1; HLA.DRB1; NRXN2; HSPG2; HCK; CACNG4; FRS3; ASXL2; SEMA5A; LRG1; ITGB2; EFNA2; EMILIN1; DNER; TGFA; DUSP3; MED1; TYROBP; HAP1; LAMA5; SERPINE1; BOK; SEMA3C; CCK; STAT5B; SPG21; ITGAM; EFNB1; CD4; ADAM11; IL32; IKBKB; TNFSF13B; ANKRA2; SYNDIG1; ERBIN; PNOC; CAMK2A; SHANK1; SNED1; CD22; BTN3A3; PLSCR1; WNT7B; CEBPB; LCOR; CTNNB1; ANGPT2; STX1B; GNA13; SMARCD3; CD9; ELAPOR2; SEMA7A; FIZ1; CMTM3; S100A8; ARPP19; EDN1; APOA2; NSD1; SRARP; ITGA5; S1PR3; TAF4; NCOA6; THY1; HLA.E; NR4A1; GDF11; MAG; DLG4; ALCAM; TMED1; PITPNM1; DIAPH1; ITGA2; HIP1; MED13	0.00135307931616685	8.61833959341943e-06
Brain_Substantia_nigra	GOMF_SIGNALING_RECEPTOR_COMPLEX_ADAPTOR_ACTIVITY	0.0211402996315791	0.0942861162364407	0.352487857583619	-0.429534765656607	-1.6192226349283	25	LRRK2; CRK; NCK2; DLG5; BLNK; SH2B1; NCK1; PIK3R1; SPAG9; SHANK1; CARD10; SAV1; AXIN1; PTPN11	1	0.0942861162364407
Brain_Substantia_nigra	GOMF_SIGNAL_SEQUENCE_BINDING	0.0481927710843374	0.166749114882318	0.271288554688953	0.388246885458921	1.48298323713753	32	SRP14; SEC61A1; PEX7; TIMM22; NUP58; KPNA3; KDELR1; PEX19; POM121C; NUP153; SEC61A2; NUP98; KDELR2; KPNB1; SRP68; SRP54; TNPO2; KPNA1	1	0.166749114882318
Brain_Substantia_nigra	GOMF_SINGLE_STRANDED_DNA_BINDING	0.055205047318612	0.184413092119509	0.241339976815091	0.297234367307972	1.33507683699726	66	HMGB2; MLH1; POLR2G; SWSAP1; POT1; RAD51D; CRY2; NUP35; SSBP2; HSF1; SETMAR; TSN; TDP1; HMCES; MCM4; FUBP3; MCM6; RTF1; POU4F1; SPRTN; RPA1; POLR2D; MCM2; MCM3; RAD51AP1; RAD52	1	0.184413092119509
Brain_Substantia_nigra	GOMF_SINGLE_STRANDED_DNA_HELICASE_ACTIVITY	0.426287744227353	0.66130871002826	0.0813027345384498	0.3605010699316	1.02690832289194	11	HELQ; DSCC1; MCM6; RFC5; RFC4; MCM2; RFC2	1	0.66130871002826
Brain_Substantia_nigra	GOMF_SINGLE_STRANDED_RNA_BINDING	0.129770992366412	0.321781564555217	0.197822021315103	-0.262841883087476	-1.25749600770068	58	AGO4; TLR8; TLR7; CBX6; PABPC1; EIF4B; DDX3X; HNRNPDL; HNRNPF; HMGB1; TIA1; FXR1; PABPC4; IFIT5; ZC3H14; PTBP1; RBM7; RBMS2; FMR1; DHX9; ZFR2	1	0.321781564555217
Brain_Substantia_nigra	GOMF_SMAD_BINDING	0.00847124664850172	0.0495192030059485	0.380730400722792	-0.400174921232968	-1.72520236906729	39	ZBTB7A; TGFBRAP1; DAB2; TRIM33; MEF2A; SKIL; TGFBR2; YY1; SKOR1; CREB3L1; RNF111; TGFBR1; SMAD7; PMEPA1; CTNNB1; SAV1; AXIN1; PURA; USP15; ACVRL1; AXIN2; RGCC; HIPK2	1	0.0495192030059485
Brain_Substantia_nigra	GOMF_SNAP_RECEPTOR_ACTIVITY	0.426150121065375	0.66130871002826	0.0988903007520636	-0.276192301167259	-1.01601873316593	24	VAMP8; STX7; USE1; STX3	1	0.66130871002826
Brain_Substantia_nigra	GOMF_SNARE_BINDING	0.521739130434783	0.737471733676277	0.0937465422491719	-0.195561840395447	-0.954087834930742	66	LRRK2; VAMP8; CACNA1A; STX7; STX3; UNC13B; CPLX1; TNFAIP2; VPS54; STXBP2	1	0.737471733676277
Brain_Substantia_nigra	GOMF_SNORNA_BINDING	0.475382003395586	0.705208644557315	0.0732558655828455	0.275076040745822	0.993039252679748	26	NUDT16L1; NUDT7; NUFIP1	1	0.705208644557315
Brain_Substantia_nigra	GOMF_SNRNA_BINDING	0.397590361445783	0.636222025041901	0.0833634065110386	0.27206334268352	1.03919797363565	32	PRPF31; DDX39B; TUT1; SART3; SF3B3; GEMIN5; SNRPB2; LSM7; SNRPA	1	0.636222025041901
Brain_Substantia_nigra	GOMF_SODIUM_CHANNEL_ACTIVITY	0.00230334465697269	0.0184119208972825	0.431707695803346	-0.57361079196769	-1.94793329322041	17	KCNK1; ASIC4; SCN1B; SCN3A; CACNA1H; HCN2; TRPM2; ASIC1; SLC4A11	1	0.0184119208972825
Brain_Substantia_nigra	GOMF_SODIUM_CHANNEL_REGULATOR_ACTIVITY	0.247086247086247	0.479649206516153	0.132846300606183	-0.348238780212125	-1.16944042896663	16	NEDD4L; SGK1; SCN1B; RANGRF; FXYD5; FXYD7; SGK3	1	0.479649206516153
Brain_Substantia_nigra	GOMF_SODIUM_ION_TRANSMEMBRANE_TRANSPORTER_ACTIVITY	0.0384691549858549	0.142934794423491	0.321775918075361	-0.314460620220854	-1.46564939467905	53	SLC38A2; SLC4A7; KCNK1; SLC6A12; ASIC4; SLC1A1; SCN1B; ATP1A1; SLC6A8; SCN3A; CACNA1H; SLC12A2; CNNM4; HCN2; TRPM2; ASIC1; SLC23A2; SLC4A11; SLC6A13; SLC6A6; SLC9B2; SLC8A2	1	0.142934794423491
Brain_Substantia_nigra	GOMF_SOLUTE_ANION_ANTIPORTER_ACTIVITY	0.875	0.954502941220062	0.0585937568945671	-0.213918168011276	-0.700566495134561	15	SLC37A4; SLC37A2; SLC19A1	1	0.954502941220062
Brain_Substantia_nigra	GOMF_SOLUTE_CATION_ANTIPORTER_ACTIVITY	0.789934354485777	0.912976515871338	0.0607719451853533	-0.236039931070067	-0.733871400515992	12	SLC11A1; CLCN4	1	0.912976515871338
Brain_Substantia_nigra	GOMF_SOLUTE_CATION_SYMPORTER_ACTIVITY	0.284403669724771	0.523869237550129	0.121543282035469	-0.254326499877818	-1.10692102271122	40	SLC38A2; SLC12A6; SLC4A7; SLC6A12; SLC1A1; SLC6A8; MFSD3; SLC12A2; SLC12A7; SLC11A2; SLC17A5; SLC23A2; SLC6A13; SLC6A6	1	0.523869237550129
Brain_Substantia_nigra	GOMF_SOLUTE_PROTON_SYMPORTER_ACTIVITY	0.952293577981651	0.984420100187613	0.0439759278026345	0.20027140229306	0.582558149641093	12	SLC39A8; SLC2A10; SLC33A1; SLC25A3	1	0.984420100187613
Brain_Substantia_nigra	GOMF_SOLUTE_SODIUM_SYMPORTER_ACTIVITY	0.370098039215686	0.615878869147391	0.108394255853397	-0.290892484767176	-1.05462221702221	23	SLC38A2; SLC4A7; SLC6A12; SLC1A1; SLC6A8; SLC12A2; SLC23A2; SLC6A13; SLC6A6	1	0.615878869147391
Brain_Substantia_nigra	GOMF_SPECTRIN_BINDING	0.0315604961916826	0.125132829948492	0.321775918075361	-0.515486572026842	-1.60589140968198	13	MYO7A; EPB41L2; PTPRC; CAMSAP3; PTPRN; DYNC1I1; GBP1; ADD2; ANK1	1	0.125132829948492
Brain_Substantia_nigra	GOMF_SPHINGOLIPID_BINDING	0.824940047961631	0.930470892542953	0.0630790410571939	-0.219419415386269	-0.759299826084516	18	CD300LF; SELL; LYN	1	0.930470892542953
Brain_Substantia_nigra	GOMF_SPHINGOLIPID_TRANSPORTER_ACTIVITY	0.0919037199124726	0.256586088664519	0.219250346703755	-0.465946500230625	-1.44867357459221	12	ATP10A; ABCB1; PLEKHA8; ATP10D; PITPNB; ATP10B; GLTP; ABCA2	1	0.256586088664519
Brain_Substantia_nigra	GOMF_STEROID_BINDING	0.408127208480565	0.646217164830506	0.0833634065110386	0.256029643113057	1.01370445476648	40	CD81; CYP21A2; ERLIN2; NR1H3; IRX5; SCP2; ABCA1; NPC2; GRAMD1C; ERLIN1; ESRRA; OSBPL6; VDAC2; VDAC1	1	0.646217164830506
Brain_Substantia_nigra	GOMF_STEROID_DEHYDROGENASE_ACTIVITY	0.771378708551483	0.902456730909631	0.0513223330421143	0.260788492852066	0.783986715731022	13	HSD17B10; HSD17B6; HSD17B12; NSDHL	1	0.902456730909631
Brain_Substantia_nigra	GOMF_STEROID_HORMONE_RECEPTOR_ACTIVITY	0.75045871559633	0.891711575589692	0.0549073703290958	0.271521462385421	0.789813417712186	12	NR2E1; NR1D1; ESRRA; RXRA; PPARD; PPARA; NKX3.1	1	0.891711575589692
Brain_Substantia_nigra	GOMF_STEROID_HORMONE_RECEPTOR_BINDING	0.153664302600473	0.356698882621349	0.173747838999571	-0.272738968413943	-1.23151650081482	47	ZBTB7A; EP300; TACC1; CNOT1; DCAF1; LEF1; PRMT2; MED1; STAT5B; CEBPB; LCOR; CTNNB1; NSD1; SRARP; NCOA6; NR4A1	1	0.356698882621349
Brain_Substantia_nigra	GOMF_STEROID_HYDROXYLASE_ACTIVITY	0.863321799307959	0.949711122600553	0.04577044581081	0.226590120645929	0.70238590053556	14	CYP21A2; CYP11A1; CYP2U1; CYP46A1	1	0.949711122600553
Brain_Substantia_nigra	GOMF_STEROL_BINDING	0.602787456445993	0.798803458891977	0.0628003977812234	0.243427441908961	0.910778588216856	30	CD81; ERLIN2; NR1H3; SCP2; ABCA1; NPC2; GRAMD1C; ERLIN1; OSBPL6; VDAC2; VDAC1	1	0.798803458891977
Brain_Substantia_nigra	GOMF_STEROL_TRANSFER_ACTIVITY	0.543516873889876	0.751345029239766	0.0687943095604775	0.327233030181636	0.932142371401087	11	ABCA1; NPC2; GRAMD1C; APOE	1	0.751345029239766
Brain_Substantia_nigra	GOMF_STEROL_TRANSPORTER_ACTIVITY	0.910994764397906	0.968432704061542	0.0437125833579551	0.204508693070786	0.647412600144164	16	ABCA1; NPC2; GRAMD1C; APOE; OSBPL6	1	0.968432704061542
Brain_Substantia_nigra	GOMF_STRUCTURAL_CONSTITUENT_OF_CYTOSKELETON	0.216152019002375	0.438595918367347	0.144630528034484	-0.251366215592438	-1.15320142378291	50	TUBGCP3; ARPC1B; ARPC5; TUBB4A; CD2AP; VILL; TUBG2; PLEC; HLA.DRB1; ERBIN; ACTR2; SPTBN2; HIP1; EPB41L3; ACTG1; TUBD1	1	0.438595918367347
Brain_Substantia_nigra	GOMF_STRUCTURAL_CONSTITUENT_OF_MUSCLE	0.717948717948718	0.875220391919803	0.0684714904492088	-0.248338623489649	-0.833960038011311	16	OBSCN; MYBPH; PLEC; MYOT; CAPN3	1	0.875220391919803
Brain_Substantia_nigra	GOMF_STRUCTURAL_CONSTITUENT_OF_NUCLEAR_PORE	0.00237505704090944	0.018893883254927	0.431707695803346	0.554370593366102	1.85041792989341	20	NUP133; NDC1; NUP88; NUP35; NUP188; NUTF2; NUP58; NUP85; POM121C; NUP153; NUP155; NUP98	1	0.018893883254927
Brain_Substantia_nigra	GOMF_STRUCTURAL_CONSTITUENT_OF_RIBOSOME	6.92976196483237e-05	0.0010487603168728	0.538434096309916	0.478123115961753	2.07527680182415	57	MRPL24; MRPS16; MRPL43; MRPL16; MRPS18B; RPL36; MRPL17; MRPS5; MRPL21; MRPL15; MRPS18A; MRPL37; MRPL13; RPS27L; MRPL20; MRPL22; MRPL10; MRPS25; MRPL47; MRPS21; MRPL12; MRPS2; MRPS35; MRPL19; NDUFA7; MRPS12; MRPL18; RPL18; RPL8; MRPL4	0.343993383934279	0.0010487603168728
Brain_Substantia_nigra	GOMF_STRUCTURAL_MOLECULE_ACTIVITY	0.93368700265252	0.976656557667007	0.0296354881939192	0.145956711797815	0.806549271059319	274	MRPL24; COPE; MRPS16; NUP133; HMGCL; CLDN10; BGLAP; NDC1; NPHP1; EFEMP1; CLDN23; ISCA2; MRPL43; SNTA1; MRPL16; MRPS18B; TUBB2B; SEC13; NUP88; LAMA1; SPON1; DAG1; NUP35; NUP188; RPL36; MRPL17; SRPX; MRPS5; MRPL21; MRPL15; MRPS18A; VPS25; MRPL37; LAMA4; PSMD13; MRPL13; TUBA4A; RPS27L; MRPL20; NUTF2; MRPL22; MRPL10; NUP58; MRPS25; NUP85; MYOM2; PRELP; APOE; CTBP2; MRPL47; MRPS21; POM121C; TUBB4B; MRPL12; KRT5; NUP153; MRPS2; MRPS35; TUFT1; TUBB2A; NUP155; TUBA1C; MRPL19; NDUFA7; TCAP; MRPS12; FBLN1; NUP98; MRPL18; CSRP1; TFPI2; ASPH; FBLN5; RPL18; RPL8	1	0.976656557667007
Brain_Substantia_nigra	GOMF_SUGAR_TRANSMEMBRANE_TRANSPORTER_ACTIVITY	0.876993166287016	0.954832436031734	0.0577308549299813	-0.229908602404336	-0.679647792596963	11	SLC2A5; SLC2A3; SLC23A2; SLC45A3; SLC2A4; SLC5A11	1	0.954832436031734
Brain_Substantia_nigra	GOMF_SULFOTRANSFERASE_ACTIVITY	0.00864793890107281	0.0498724075216282	0.380730400722792	0.513428562956567	1.74784834649703	21	CHST5; SULT1C2; SULT1C4; CHST3; SULT1A1; CHST10; HS2ST1; CHST15; CHST7; CHST1	1	0.0498724075216282
Brain_Substantia_nigra	GOMF_SULFUR_COMPOUND_BINDING	0.114678899082569	0.296647240774295	0.160801401070022	0.251336558750827	1.23875814265886	114	AAMP; MMACHC; HMGCL; PTN; SERPINE2; ECI2; GSTP1; MDK; DBT; SCP2; GCDH; THBS4; MGST1; FGFBP3; ACAD9; SOD3; PTPRF; ACADL; LGR6; FGF2; SULT1A1; DHTKD1; HSD17B12; CHST15; TKT; CBSL; ADAMTS8; ACADVL; PRELP; ALDH6A1; APOE; MPO; HACL1; ACACB; ACBD4; LRPAP1; ADAMTSL5; NDNF; SMAD4	1	0.296647240774295
Brain_Substantia_nigra	GOMF_SULFUR_COMPOUND_TRANSMEMBRANE_TRANSPORTER_ACTIVITY	0.899521531100479	0.963562841953633	0.0588438169595807	-0.195357081711171	-0.683748065699492	19	ABCC5; SLC25A19; SLC1A1; SLC25A30; SLC19A3	1	0.963562841953633
Brain_Substantia_nigra	GOMF_SUMO_TRANSFERASE_ACTIVITY	0.777173913043478	0.905047599736229	0.0526973085708419	0.274447359586683	0.757667858180729	10	MDM2; PIAS4; EGR2; MUL1	1	0.905047599736229
Brain_Substantia_nigra	GOMF_SYMPORTER_ACTIVITY	0.50259067357513	0.723981097049624	0.0931454575337804	-0.200625605423342	-0.969915331394842	61	SLC38A2; SLC12A6; SLC4A7; SLC6A12; SLC1A1; SLC15A3; SLC16A8; SLC6A8; MFSD3; SLC16A1; SLC12A2; SLC12A7; SLC16A5; SLC11A2; SLC17A5; SLC23A2; SLC4A11; SLC6A13; SLC6A6	1	0.723981097049624
Brain_Substantia_nigra	GOMF_SYNTAXIN_1_BINDING	0.181603773584906	0.391220396421957	0.158514105424824	-0.345630977659145	-1.23415917632048	20	LRRK2; UNC13B; CPLX1; STXBP2; UNC13C; STXBP3; SNPH; VAMP3	1	0.391220396421957
Brain_Substantia_nigra	GOMF_SYNTAXIN_BINDING	0.185365853658537	0.395443609330281	0.159646701919906	-0.276522812981457	-1.20711406904726	42	LRRK2; VAMP8; CACNA1A; STX7; UNC13B; CPLX1; VPS54; STXBP2	1	0.395443609330281
Brain_Substantia_nigra	GOMF_S_ACYLTRANSFERASE_ACTIVITY	0.408376963350785	0.646217164830506	0.0826646449123753	0.299966058504606	1.0289979868103	22	ZDHHC24; ZDHHC1; DLST	1	0.646217164830506
Brain_Substantia_nigra	GOMF_S_ADENOSYLMETHIONINE_DEPENDENT_METHYLTRANSFERASE_ACTIVITY	0.327794561933535	0.570242558311018	0.086794975677172	0.226323002387194	1.0735381922592	86	FDXACB1; AS3MT; COMT; COQ5; PRMT3; DPH5; PEMT; MRM2; DIMT1; THUMPD3; SETMAR; NSUN2; SETD1B; METTL1; METTL2A; TRMO; EEF1AKMT2; BUD23; METTL18; NSUN5; TFB2M; EMG1; MRM3; PNMT; CSKMT; EHMT1; PRMT5	1	0.570242558311018
Brain_Substantia_nigra	GOMF_S_ADENOSYL_L_METHIONINE_BINDING	0.964989059080963	0.989248128149406	0.0514264916187015	-0.183491841898613	-0.57049421420743	12	KMT5C; ZCCHC4; METTL3; CBS; METTL17; KMT5B; PCIF1; SUV39H2; N6AMT1; PRMT1; METTL5; CBSL	1	0.989248128149406
Brain_Substantia_nigra	GOMF_TAU_PROTEIN_BINDING	0.997601918465228	1	0.0541200569620232	-0.119066558501655	-0.461999869108854	27	EP300; BRSK1; HSPA2; BIN1; MARK4; PRKAA1; HSP90AB1; DCTN1; BRSK2; SNCA	1	1
Brain_Substantia_nigra	GOMF_TAU_PROTEIN_KINASE_ACTIVITY	1	1	0.0402477565068868	0.140027918338859	0.398877692115283	11	CSNK1D; PHKG1; FYN; SIK3; MARK2; TAOK1; CDK5; BRSK2; PRKAA1; MARK4; BRSK1	1	1
Brain_Substantia_nigra	GOMF_TBP_CLASS_PROTEIN_BINDING	0.888095238095238	0.959851266657093	0.059221919380382	-0.2042649842614	-0.693666453026457	17	DR1; HNRNPF; HHEX	1	0.959851266657093
Brain_Substantia_nigra	GOMF_TELOMERASE_RNA_BINDING	0.767888307155323	0.900762470170537	0.051530912208539	0.261179185834239	0.785161223488645	13	PARN; PINX1; WRAP53; SNRPD3	1	0.900762470170537
Brain_Substantia_nigra	GOMF_TELOMERIC_DNA_BINDING	0.851415094339623	0.945932078850019	0.0607719451853533	-0.204876662532193	-0.7315617795329	20	TEN1; UPF2; HNRNPA2B1; STN1; APEX1; HNRNPD; PURA; TINF2; NCL; HNRNPA1; UPF3A; CTC1	1	0.945932078850019
Brain_Substantia_nigra	GOMF_TETRAPYRROLE_BINDING	0.119047619047619	0.302409343463542	0.160801401070022	0.284061163032895	1.26892131385664	64	MMACHC; CYP21A2; SUOX; CYC1; MMAB; HBA1; SDHC; CYP4F11; HBB; MTR; HBA2; CYP11A1; COX15; CYP2U1; CYP4V2; CYB5B; CBSL; HBQ1; CYP46A1; NR1D1; MPO	1	0.302409343463542
Brain_Substantia_nigra	GOMF_THIOLESTER_HYDROLASE_ACTIVITY	0.187285223367698	0.398834769968791	0.130777137971974	0.391609864078359	1.25898356434215	17	NUDT7; NUDT19; ABHD17C; ACOT13; ACAA2	1	0.398834769968791
Brain_Substantia_nigra	GOMF_THREONINE_TYPE_ENDOPEPTIDASE_ACTIVITY	0.0471014492753623	0.163910546940066	0.282013350011725	0.555548588295421	1.53370507788097	10	PSMB1; PRSS50; PSMB9; PSMB7; PSMB6	1	0.163910546940066
Brain_Substantia_nigra	GOMF_THREONINE_TYPE_PEPTIDASE_ACTIVITY	0.55363321799308	0.758694972980687	0.0665892104103933	0.300694160809885	0.932094207479873	14	ASRGL1; PSMB1; PRSS50; PSMB9; PSMB7; PSMB6	1	0.758694972980687
Brain_Substantia_nigra	GOMF_THYROID_HORMONE_RECEPTOR_BINDING	0.885813148788927	0.959222083785555	0.0445961615888961	0.206493341541826	0.689248286552355	20	MED30; TAF7; MED17; MED24; TRIP6	1	0.959222083785555
Brain_Substantia_nigra	GOMF_TRANSCRIPTION_COACTIVATOR_ACTIVITY	0.775075987841945	0.904650177203719	0.0780892306943345	-0.1535756234573	-0.88436828496081	162	MED23; SRCAP; EP300; CAMTA2; ACTN1; TRIM38; AIP; CIITA; TACC1; SMARCC2; DR1; HMGA1; NUPR1; MAML1; NCOA4; NCOA7; SETD3; PRMT2; ZMIZ2; ACTN4; MRTFB; SIRT1; HMGB1; NME2; RIPK3; KAT6A; MED1; RNF20; NUCKS1; PHF2; CTNNB1; DDX17; BIRC2; KAT5; SMARCD3; FIZ1; DHX9; NCOA6; CALCOCO1; ABT1; TAF6L; ZBED1; APEX1; MED13; PQBP1	1	0.904650177203719
Brain_Substantia_nigra	GOMF_TRANSCRIPTION_COACTIVATOR_BINDING	0.842105263157895	0.940348877892738	0.0475434194201301	0.224784147270379	0.705387264005061	15	TFAM; ZBTB49; NFATC1; SMAD4; FOXO1; VGLL4; PPARD	1	0.940348877892738
Brain_Substantia_nigra	GOMF_TRANSCRIPTION_COREGULATOR_ACTIVITY	0.83399209486166	0.934917333567134	0.0347904098478036	0.154201283549056	0.855654855509545	290	DNAJB1; HMGB2; PARP10; FOXP3; PBXIP1; KAT8; RIOX2; MYCBP; SUPT20HL1; MED20; MED30; MED22; SS18; TRIM25; RBM14; FUS; MED29; EWSR1; GON4L; SUFU; MTA2; TRIM14; ZMYND8; WDR77; PRPF6; HDGFL2; TRIM8; ZXDA; HSPA1A; SMARCB1; MED17; FGF2; CCAR2; ZNF410; TSG101; PPARGC1A; TBL1X; LPIN1; MED9; MED24; BUD31; YAP1; NPAT; PAWR; SND1; MAMSTR; YAF2; WWC1; SIRT6; TDRD3; RUVBL1; SRA1; GMNN; PHB; KDM5B; BCL10; RALY; NPM1; CTBP2; PER2; PXN; PIAS4; TRIP4; TFB2M; NRIP1; RCOR2; C1QBP; MED8; ARRB1; SMARCA2; TLE1; SIRT7; JADE1; MED26; DTX1; NUP98; PRMT5; SIAH2; SUPT7L; SAP30; CBFA2T2; DPF2; MED16; MED19; SUPT20H; CREG1; TLE3; RNF4	1	0.934917333567134
Brain_Substantia_nigra	GOMF_TRANSCRIPTION_COREGULATOR_BINDING	0.578199052132701	0.779530129693021	0.080419996876154	-0.220795864268477	-0.911776523544425	35	MAFK; TEAD2; ZBTB7A; PER1; CIT; ZNF644; FAM89B; CDK9; LCOR; EHMT2; THAP7; ZBTB17	1	0.779530129693021
Brain_Substantia_nigra	GOMF_TRANSCRIPTION_COREPRESSOR_ACTIVITY	0.481146304675716	0.708727079053489	0.0667426134241917	0.2025177954077	0.984567309269275	106	DNAJB1; PARP10; FOXP3; PBXIP1; RIOX2; GON4L; SUFU; MTA2; ZMYND8; HSPA1A; TSG101; TBL1X; YAP1; NPAT; PAWR; YAF2; SIRT6; GMNN; PHB; KDM5B; CTBP2; PIAS4; NRIP1; RCOR2; C1QBP; TLE1; SIRT7; PRMT5; SIAH2; SAP30; CBFA2T2; DPF2; CREG1; TLE3	1	0.708727079053489
Brain_Substantia_nigra	GOMF_TRANSCRIPTION_COREPRESSOR_BINDING	0.302380952380952	0.545032333921223	0.119887845115423	-0.326779010693438	-1.10971363051208	17	ZBTB7A; PER1; ZNF644; FAM89B; LCOR; EHMT2; THAP7	1	0.545032333921223
Brain_Substantia_nigra	GOMF_TRANSCRIPTION_FACTOR_BINDING	0.0276708025091395	0.114591338181486	0.352487857583619	-0.191575115735306	-1.22262201639394	355	MAFK; ATOH8; TEAD2; TBX3; STK4; PPP1R13L; SCX; ZBTB7A; EP300; CAMTA2; TAL1; MAFB; ID3; CEBPA; SIX2; HES4; EPAS1; NAB1; RB1; AIP; CD34; CIITA; HDAC5; TACC1; SPI1; MEF2A; MLXIPL; NFATC4; CNOT1; PTMA; MEF2D; DR1; HMGA1; AKAP8; DCAF1; PER1; SP1; DDX3X; CIT; NCOA7; SETD3; LEF1; MAP3K10; RBL2; NFKBIA; PRMT2; FOXO4; ZNF644; MLX; FAM89B; DTX3L; PIAS1; STING1; ACTN4; PIK3R1; HNRNPF; CEBPG; SIRT1; HMGB1; HHEX; PBX2; BHLHE41; CDK9; CPNE1; CBX5; SOX8; MIER1; KAT6A; MED1; E2F4; PAXBP1; PARP9; STAT5B; BPTF; NUCKS1; PARD6A; DACT1; HCLS1; NFYB; CEBPB; TBX6; PIM1; LCOR; CTNNB1; EHMT2; BCOR; KAT5; SMARCD3; THAP7; FIZ1; ENPP2; NSD1; DHX9; SRARP; TAF4; NCOA6; NR4A1; NFAT5; KAT6B; HES1; APEX1; MED13; ZBTB17; ANXA4; SETD6	1	0.114591338181486
Brain_Substantia_nigra	GOMF_TRANSCRIPTION_REGULATOR_ACTIVITY	0.0323183855456295	0.126820921619372	0.321775918075361	-0.166899486836021	-1.14621603880939	961	CIC; ARID3A; MYT1; MAFK; MAF; ATOH8; TEAD2; TBX3; MED23; SRCAP; BTG1; PPP1R13L; SCX; ZBTB7A; EP300; ZNF317; ETV2; CREBL2; CAMTA2; TAL1; ACTN1; MAFB; ID3; CREBRF; CEBPA; SIX2; FLI1; HES4; HR; RFX5; EPAS1; SCRT1; NAB1; EBF4; ZNF41; KLF9; TRIM38; RB1; AIP; CIITA; LYL1; ZNF322; MAZ; TACC1; FOXD4; ZNF836; SPI1; ZNF33A; ZNF641; ATF1; POU2F2; MEF2A; ZBTB16; SKIL; MLXIPL; NFATC4; ZNF180; MEF2D; SMARCC2; FOSL2; MEIS3; DMTF1; DR1; ELF4; ZBTB38; HMGA1; MZF1; NUPR1; ZBTB12; MED13L; MAX; MAML1; CDYL2; NCOA4; ZBTB7B; ZNF652; KLF3; SP1; ZNF888; YY1; NCOA7; SETD3; SKOR1; ZNF143; LEF1; POU6F1; HBP1; CREB3L1; SOHLH1; ZSCAN29; IKZF1; ZEB1; MAP3K10; ZNF182; ZNF567; SATB1; ELF2; ZBTB1; ZFP92; ELF1; NR2C1; PRMT2; FOXO4; HLX; FBXL19; ZNF300; ZNF644; ZNF468; ZNF354A; SOX4; CREBZF; ZBTB39; MLX; ZMIZ2; CASP8AP2; ZIC5; DEAF1; ZHX1; ZNF236; ZNF141; NFIL3; PIAS1; ACTN4; ZNF169; ZIC2; ZNF92; KDM2B; MRTFB; ZNF816; RCOR1; ZNF69; LMX1B; CEBPG; SIRT1; ZNF546; ZNF449; HMGB1; CUX1; ADNP; ZNF358; BCLAF3; NME2; ZNF524; HHEX; PLAG1; ZNF776; SOX12; ZNF232; SRSF2; GTF2IRD2B; ZNF621; IKZF5; ZBTB47; PBX2; BHLHE41; ZBTB14; SOX8; TFAP4; ZNF688; MIER1; ZNF708; RIPK3; ZNF439; KAT6A; ZNF354C; ZNF384; MED1; MEIS3P1; IRX6; E2F4; LRRFIP1; ZNF76; ZNF600; ZNF770; RNF20; ZNF230; ZNF761; PARP9; STAT5B; ZNF397; ZNF30; ZNF713; NUCKS1; TFEB; SALL1; ATMIN; VEZF1; ZNF525; NPAS1; ZSCAN32; ZNF251; ZNF205; PHF8; ZFP30; PHF2; ZNF704; SNAI3; KLF11; ZNF883; BBX; ZSCAN20; ZC3H6; ZNF605; ZNF624; ZNF540; PLSCR1; ZNF595; ZNF582; ZKSCAN1; ZNF480; NFYB; ZNF614; KLF15; CEBPB; TBX6; VENTX; LCOR; CTNNB1; ZNF470; NACC2; SFMBT2; BCOR; DDX17; ZBED6; ZNF791; BIRC2; SAP30L; KAT5; YY1AP1; SMARCD3; FIZ1; CC2D1B; NSD1; ZNF785; ZNF577; DHX9; NCOA6; ZNF333; ZFP3; RCOR3; E2F3; CALCOCO1; ABT1; NR4A1; SP100; TAF6L; NFAT5; ZBED1; ZMYND11; KAT6B; HES1; TCF19; ZNF684; APEX1; MED13; ZNF8; PQBP1; ZBTB17; URI1; IRF8; IRF5; ZNF768; ZNF845; IRF2BP2; POU2F1; THAP1; HOXB2; SIN3B; GABPA; ZNF740; ASCL2; MYRF; KDM3B; SREBF2; ZNF879; ZNF248; ENY2; ZSCAN16; NFE2; BCLAF1; STAT5A; GPS2; PROX1; ZNF558; ATF7IP; SMARCD2; ZNF445; ST18; ZNF24; DAXX; ZNF616; DLX5; ZNF48; IFI16; MED15; ZNF710; RFX7; RSF1; ZNF74; CARF; RXRB; PURA; HOXA2; MYBBP1A; ZSCAN9; ZNF219; HTATIP2; MXI1	1	0.126820921619372
Brain_Substantia_nigra	GOMF_TRANSCRIPTION_REGULATOR_INHIBITOR_ACTIVITY	0.442222222222222	0.673720505836933	0.0916795246008379	-0.354172991295975	-1.007369063518	10	ID3; SMAD7; DAXX; TAF3; ID4; TAF1	1	0.673720505836933
Brain_Substantia_nigra	GOMF_TRANSFERASE_ACTIVITY_TRANSFERRING_ACYL_GROUPS	0.438066465256798	0.669507984462667	0.0714786287425507	0.200202669444917	1.01517565620064	135	PAFAH2; ZDHHC24; ZDHHC1; DLST; PRDX6; NAT10; KAT8; HAT1; ACAA1; CPT2; GNPAT; GPAM; DBT; CRLS1; SCP2; CERS4; ELOVL2; YKT6; ABHD4; NAA15; ACAA2; LIPT2; AGPAT3; OXSM; CRAT; NMT2; HADHA; HADHB; NAA10; SPTLC1; MBOAT2; ACAT1; AGPAT1; GCAT; ACSM5; ELOVL6; NAA60; ZDHHC12; NMT1; SIRT7; LPCAT3; ABHD8; MCAT; SUPT7L; CPT1A; ELOVL1	1	0.669507984462667
Brain_Substantia_nigra	GOMF_TRANSFERASE_ACTIVITY_TRANSFERRING_ALKYL_OR_ARYL_OTHER_THAN_METHYL_GROUPS	0.16156462585034	0.368600751487258	0.141225119642531	0.328028761516089	1.24610076516334	31	DPH2; HMBS; GSTT2B; GSTP1; MMAB; PGGT1B; MGST1; GSTA4; FDFT1; GSTZ1; DHDDS; GSTO1; GSTO2	1	0.368600751487258
Brain_Substantia_nigra	GOMF_TRANSFERASE_ACTIVITY_TRANSFERRING_GLYCOSYL_GROUPS	0.270392749244713	0.510353462832987	0.0978773277424561	0.215986019427553	1.09520891809517	135	C1GALT1C1L; PARP3; POFUT1; PARP10; LFNG; PIGV; PYGB; ALG5; AGL; FUT8; RXYLT1; ST6GALNAC4; B3GAT3; PPAT; FUT2; GLT8D1; GYS1; PIGZ; ST6GAL2; RFNG; B4GALT4; SIRT6; XYLT2; DPY19L3; POMGNT2; B3GALNT2; GYG1; B3GALNT1; ALG10; B4GALT7; CHPF; DPM1; STT3A; ALG2; SDF2L1; GBA; ST8SIA1; ALG6; FUT7; ST6GALNAC6; FUT9; RPN2; ALG1	1	0.510353462832987
Brain_Substantia_nigra	GOMF_TRANSFERASE_ACTIVITY_TRANSFERRING_HEXOSYL_GROUPS	0.261976047904192	0.498745119910764	0.0992333343771191	0.229003140900816	1.10619012890172	99	C1GALT1C1L; POFUT1; LFNG; PIGV; PYGB; ALG5; AGL; FUT8; B3GAT3; FUT2; GYS1; PIGZ; RFNG; B4GALT4; DPY19L3; POMGNT2; B3GALNT2; GYG1; B3GALNT1; ALG10; B4GALT7; CHPF; DPM1; STT3A; ALG2; SDF2L1; GBA; ALG6; FUT7; FUT9; RPN2; ALG1	1	0.498745119910764
Brain_Substantia_nigra	GOMF_TRANSFERASE_ACTIVITY_TRANSFERRING_NITROGENOUS_GROUPS	0.0513761467889908	0.174918513484603	0.271288554688953	0.51796960745205	1.50669248146591	12	BCAT2; ETNPPL; AMT; GPT2; GPT	1	0.174918513484603
Brain_Substantia_nigra	GOMF_TRANSFERASE_ACTIVITY_TRANSFERRING_ONE_CARBON_GROUPS	0.0314523074796895	0.124903403463343	0.321775918075361	0.288008290765728	1.44630048783631	123	HEMK1; ATIC; FDXACB1; AS3MT; GART; COMT; COQ5; PRMT3; TGS1; DPH5; PEMT; METTL7A; METTL27; MTR; MRM2; DIMT1; ASMTL; THUMPD3; METTL23; ALDH1L1; SETMAR; NSUN2; SETD1B; METTL1; METTL2A; TRMO; EEF1AKMT2; BUD23; LCMT2; METTL18; SMYD5; NSUN5; TFB2M; EMG1; MRM3; MTFMT; PNMT; NTMT1; AMT; CSKMT; EHMT1; PRMT5; CIAPIN1; SMYD4; METTL5; PRMT7; FAM98A; PRMT1	1	0.124903403463343
Brain_Substantia_nigra	GOMF_TRANSFERASE_ACTIVITY_TRANSFERRING_PENTOSYL_GROUPS	0.33276740237691	0.573760814657513	0.0925528864684773	0.298151923700064	1.10520399451363	28	PARP3; PARP10; RXYLT1; PPAT; SIRT6; XYLT2	1	0.573760814657513
Brain_Substantia_nigra	GOMF_TRANSFERASE_ACTIVITY_TRANSFERRING_PHOSPHORUS_CONTAINING_GROUPS	0.000870590689872344	0.0083268057505324	0.477270815362862	-0.209278013870202	-1.37554663399662	466	MAP3K8; SLA; LRRK2; FGR; NUAK1; PRPF4B; POLE; OBSCN; STK4; IRAK3; CAMKK2; POLG; STK10; FLT1; RPS6KA1; MAP3K3; TBK1; MAPK13; BTK; DGKA; MAST3; SEPHS2; CHKB; PIK3CG; PAPOLG; MAP2K7; STK38; MAP4K2; CIITA; LTBP4; PGS1; CHUK; HK3; MAP3K2; GRK2; LYN; DGKZ; RPS6KA4; TNK2; CRIM1; JAK3; SYK; PKN2; TGFBR2; TEP1; PIM3; PPP1R9B; SGK1; MAP4K1; CLK4; DCAF1; PRKD3; NUAK2; TSSK3; RPS6KA3; HIPK3; PRKACB; CMPK1; ATM; CSK; NADK; CIT; LATS2; DCLK1; FLT4; GALT; PPM1D; POLR3G; MAP3K10; FAM20C; IP6K2; REV1; TGFBR1; CKMT1B; CSNK1G2; TESK1; LMTK3; GRK6; TK1; ALPK3; PRPS2; TRPM7; IRAK1; MAP3K11; MAP3K7; CDKL2; BRSK1; ACVR2B; PDGFRA; IRAK4; NME2; PCYT1A; SBK1; HCK; CDK9; CDK19; CDK10; RPS6KA5; MAP2K2; PIGG; RIPK3; TUT7; MAP2K6; DAPK2; CSF1R; TAOK3; MAST1; DYRK2; PIK3R3; MYLK2; PIK3C3; IKBKB; PIK3C2B; CAMK2A; PEAK1; AATK; ITPK1; SEPHS1; EPHA10; ETNK1; DKC1; CDC42BPB; TENT5B; CLK1	1	0.0083268057505324
Brain_Substantia_nigra	GOMF_TRANSFERASE_ACTIVITY_TRANSFERRING_SULFUR_CONTAINING_GROUPS	4.12794452721631e-06	9.10716294804522e-05	0.610526878385931	0.603476865931694	2.29246051754816	31	CHST5; LIAS; CDK5RAP1; SULT1C2; SULT1C4; TST; CHST3; ACAA1; MOCS3; CTU2; SULT1A1; CHST10; NFS1; OXCT2; MPST; HS2ST1; CHST15; CHST7; CHST1	0.0204911166331017	9.10716294804522e-05
Brain_Substantia_nigra	GOMF_TRANSFORMING_GROWTH_FACTOR_BETA_BINDING	0.060634860820962	0.195957974684411	0.321775918075361	-0.470660804774677	-1.52264175962616	14	LTBP4; TGFBR2; NRROS; TGFBR1	1	0.195957974684411
Brain_Substantia_nigra	GOMF_TRANSFORMING_GROWTH_FACTOR_BETA_RECEPTOR_BINDING	0.0606060606060606	0.195957974684411	0.282013350011725	-0.478460137498416	-1.4905432389109	13	TGFBRAP1; TGFBR2; TGFBR1; SMAD7; LRG1	1	0.195957974684411
Brain_Substantia_nigra	GOMF_TRANSITION_METAL_ION_BINDING	0.802679658952497	0.920846273871087	0.0328701032730105	0.149985578290691	0.883958794280202	518	TRIM45; USP51; CCS; TRIM66; DTX4; HMGCL; HEPH; FAXDC2; MSRB1; ZNF212; ZKSCAN5; MTARC1; CYP21A2; MT3; SUOX; ADI1; RARG; NUDT7; ATOX1; TIMM10; XPNPEP3; UPF1; S100A2; IDE; NR2E1; ISCA2; ZMAT5; DDX58; MMP28; ADAMTS13; ZC3HC1; NR1H3; HBA1; CA12; CYP4F11; TYW5; MTA2; MTARC2; TRIM6; TRIM14; PGGT1B; MTR; HBA2; CYP11A1; NR2F1; ENPP5; ZMYND8; MARCHF3; TIMM8B; BBOX1; TRIM26; TRIM8; SOD3; P4HA1; NEIL2; MDM2; NQO2; POLR1A; CYP2U1; ZFYVE1; CPE; SNRPC; SETMAR; DHX58; GLO1; CYHR1; CYP4V2; TRIM16; ZNF346; EARS2; ACO2; UBR7; EGLN3; PEX12; SPG7; SEC24B; FECH; PHYH; SIRT5; ZFAND6; CPXM2; ZNF185; LIG3; SIRT6; SEC23B; XYLT2; DNPEP; HBQ1; USP39; ADAMTS8; RNF24; ADCY2; PLOD2; PTPN1; KDM5B; SQSTM1; GYG1; ZMYM5; OGFOD1; CYP46A1; MSRB2; NR1D1; PRICKLE2; B4GALT7; TRAF2; PIAS4; TRIP4; ALKBH1; ETHE1; COA6; ESRRA; EXD2; RXRA; DOHH; TP53; L3MBTL2; SIRT3; MARCHF7; ATAD3C; ZPR1; XPNPEP1; CA4; MARCHF5; RBM4B; TRIM9; USP3; CA13; ZFAND2A; SMPD1; SF3A3; DTX1; PRKCA; LOXL1; CYP20A1	1	0.920846273871087
Brain_Substantia_nigra	GOMF_TRANSITION_METAL_ION_TRANSMEMBRANE_TRANSPORTER_ACTIVITY	0.522565320665083	0.737774246809293	0.0860347242455604	-0.263150400552984	-0.943791501521032	21	SLC11A1; MCOLN1; ATP7B; SLC39A10; SLC25A37; SLC39A4; SLC11A2; SLC39A7	1	0.737774246809293
Brain_Substantia_nigra	GOMF_TRANSLATION_ELONGATION_FACTOR_ACTIVITY	0.863325740318907	0.949711122600553	0.0584693210386381	-0.233107983024466	-0.689105690011017	11	ABTB1; EEF1A1	1	0.949711122600553
Brain_Substantia_nigra	GOMF_TRANSLATION_FACTOR_ACTIVITY_RNA_BINDING	0.969121140142518	0.991287314994325	0.0550211117163117	-0.141920064584047	-0.651091556420793	50	ABTB1; EIF4G2; EIF5; EIF4B; EIF2B5; EEF1A1; EIF4G1; MTRF1	1	0.991287314994325
Brain_Substantia_nigra	GOMF_TRANSLATION_INITIATION_FACTOR_ACTIVITY	0.973871733966746	0.993030383048867	0.0547939500773363	-0.150210423848318	-0.609977206337709	32	EIF4G2; EIF5; EIF4B; EIF2B5; EIF4G1	1	0.993030383048867
Brain_Substantia_nigra	GOMF_TRANSLATION_INITIATION_FACTOR_BINDING	0.762254901960784	0.896642969984202	0.0679922591544058	-0.223620829281166	-0.810730792641848	23	EIF5; DDX3X; EIF2B5; EIF4G1; NCK1; HHEX	1	0.896642969984202
Brain_Substantia_nigra	GOMF_TRANSLATION_REGULATOR_ACTIVITY	0.927807486631016	0.97536299585354	0.0626618230932492	-0.150917442500081	-0.761526768534721	78	CYFIP1; SAMD4A; ABTB1; EIF4G2; EIF5; PABPC1; EIF4B; EIF2B5; EEF1A1; EIF4G1; MTRF1; FXR1; EIF2D; NEURL1; ZNF540; FMR1; DHFR; MCTS1; EIF3D; EEF1D; EIF2A; PURA	1	0.97536299585354
Brain_Substantia_nigra	GOMF_TRANSLATION_REGULATOR_ACTIVITY_NUCLEIC_ACID_BINDING	0.98936170212766	0.998247579648942	0.0593487680335629	-0.130356572355647	-0.628495668926762	62	ABTB1; EIF4G2; EIF5; PABPC1; EIF4B; EIF2B5; EEF1A1; EIF4G1; MTRF1	1	0.998247579648942
Brain_Substantia_nigra	GOMF_TRANSLATION_REPRESSOR_ACTIVITY	0.908872901678657	0.968164181101471	0.0584693210386381	-0.194714391188373	-0.67380820929275	18	SAMD4A; ZNF540; FMR1; DHFR; PURA; CELF4; EIF4EBP1; PAIP2B	1	0.968164181101471
Brain_Substantia_nigra	GOMF_TRANSLATION_REPRESSOR_ACTIVITY_MRNA_REGULATORY_ELEMENT_BINDING	0.375555555555556	0.619836735213275	0.101350743797099	-0.373680368391838	-1.06285361112522	10	ZNF540; DHFR; PURA; CELF4; PAIP2B	1	0.619836735213275
Brain_Substantia_nigra	GOMF_TRANSMEMBRANE_RECEPTOR_PROTEIN_KINASE_ACTIVITY	0.471563981042654	0.702112658037113	0.0916795246008379	-0.238232240815667	-0.979875587223679	34	FLT1; LTBP4; CRIM1; TGFBR2; FLT4; TGFBR1; ACVR2B; PDGFRA; CSF1R; EPHA10	1	0.702112658037113
Brain_Substantia_nigra	GOMF_TRANSMEMBRANE_RECEPTOR_PROTEIN_TYROSINE_KINASE_ACTIVITY	0.765704584040747	0.89920926311291	0.0503964322442957	0.220264282926802	0.795165868741675	26	ERBB2; EFEMP1; DDR1; EGFR; NTRK2	1	0.89920926311291
Brain_Substantia_nigra	GOMF_TRANSMITTER_GATED_CHANNEL_ACTIVITY	0.0601851851851852	0.195957974684411	0.282013350011725	-0.44398921586889	-1.45403250098147	15	GRIN2D; GRIA3; GRIA4; GABRE; GRIN1; GRIA2	1	0.195957974684411
Brain_Substantia_nigra	GOMF_TRANSPORTER_ACTIVITY	0.263440860215054	0.501042310386026	0.20207170902116	-0.156498035730016	-1.03807320689986	511	SLC7A6; P2RX7; SLC38A2; SLC7A7; SLC37A4; ABCC5; SLC7A5; KCNK6; CACNA1A; SLC22A17; SLC12A6; GJA4; ATP10A; SLC4A7; SLC11A1; SLC17A9; ABCA7; KCNK1; KCNJ11; CALHM2; KCNAB3; CLCN4; TCIRG1; SLC35E2A; SFXN3; SLCO2B1; ATP11B; SLC25A19; MFSD14C; CYBB; SLC6A12; ASIC4; ABCB1; CACNG5; KCNF1; SLC1A1; MCOLN1; P2RX4; SLC38A5; ATP7B; S100A6; KCNB1; SCN1B; SLC25A44; KCNE3; COX6A2; ATP1A1; SLC37A2; CPLX1; TMC8; KCNS1; KCNH3; CACNG7; SLC39A10; AZGP1; SLC15A3; SLC16A8; SLC19A1; GRIN2D; ABCA6; SLC6A8; MFSD3; ABCA8; SLC25A29; SCN3A; TTYH3; ABCA9; TCOF1; GRIA3; CACNA1H; TRPM7; PLEKHA8; SLC25A37; SLCO1A2; SLC16A1; HTR1B; SLC12A2; ABCG1; SLC12A7; LRRC8C; GRIA4; SLC2A5; PIEZO2; SLC52A3; SLC2A3; TOMM40L; ATP10D; CACNG4; SLC7A14; CNNM4; SLC25A30; SLC19A3; CPNE1; LRP2; HCN2; TMC7; GABRE; TRPM2; KCNJ9; ABCA11P; MT.CO3; SLC35A5; SLC39A4; OSBPL7; RALBP1; SLC16A5; SLC25A45; SLC11A2; GABRQ; MFSD14A; TTYH2; SLC17A5; CACNB3; SLC39A7; PLSCR1; SLC35A3; STARD4; GRIN1; ASIC1; SLC23A2; BEST3	1	0.501042310386026
Brain_Substantia_nigra	GOMF_TRIGLYCERIDE_LIPASE_ACTIVITY	0.784420289855073	0.909665038321815	0.0522693317499306	0.272244940444656	0.751587631369041	10	PNPLA4	1	0.909665038321815
Brain_Substantia_nigra	GOMF_TRNA_BINDING	0.119929453262787	0.304049951990027	0.169570644405628	0.328495518453123	1.29498762610691	39	HSD17B10; NAT10; MRPS27; PSTK; TYW5; DARS2; CTU2; DTD1; NSUN2; EARS2; METTL1; TRNAU1AP; IARS1; ALKBH1; KARS1	1	0.304049951990027
Brain_Substantia_nigra	GOMF_TRNA_METHYLTRANSFERASE_ACTIVITY	0.378006872852234	0.621539018540029	0.0860347242455604	0.334792398491237	1.07632152769987	17	THUMPD3; NSUN2; METTL1; METTL2A; TRMO; LCMT2	1	0.621539018540029
Brain_Substantia_nigra	GOMF_TRNA_SPECIFIC_RIBONUCLEASE_ACTIVITY	0.027313586628235	0.113459953156953	0.352487857583619	0.572760794903395	1.66607146624771	12	PRORP; TSEN2; TSEN34; POP5; POP1; RPP40; RPP30	1	0.113459953156953
Brain_Substantia_nigra	GOMF_TUBULIN_BINDING	0.141955835962145	0.339435823562663	0.211400189384923	-0.203102547152834	-1.16952185131878	166	LRRK2; TUBGCP3; CCDC88B; KIFC2; CLIP2; MAPRE2; KRIT1; SUN2; KIF5A; CEP295; KIF1A; KIF12; LYN; BCL2L11; FSD1; RCC2; DDX3X; TTLL11; CCDC69; KIF19; JAKMIP3; HOOK2; TPPP; DNM2; BRSK1; FAM110C; KATNBL1; FTCD; NDE1; HAUS4; PSRC1; PHF6; MAST1; KIF2A; KIF5C; BEX4; VAPA; NDEL1; FMR1; NUMA1; S100A8; HAUS6; KIF3C; KIF1C; SMC3; SETD2; JAKMIP2; FAM161A; SNPH; STMN1; MACO1; MAP6D1; TPPP3; CAMSAP3; DNM1; TBCEL; TTLL7; MARK4; CLASP2; FHDC1; EML2; TUBGCP6	1	0.339435823562663
Brain_Substantia_nigra	GOMF_TUMOR_NECROSIS_FACTOR_RECEPTOR_BINDING	0.188356164383562	0.39984881437007	0.130105630751129	0.378465493638389	1.258991063045	19	SIVA1; TNFSF4; LTA; TNFSF13; TRAF2; TNFSF12; TRADD; TRAP1; TNFSF10	1	0.39984881437007
Brain_Substantia_nigra	GOMF_TUMOR_NECROSIS_FACTOR_RECEPTOR_SUPERFAMILY_BINDING	0.525305410122164	0.739120197235381	0.0696133438850965	0.261040424832612	0.967463543351915	29	SIVA1; TNFSF4; LTA; TNFSF13; CASP3; TMBIM1; BEX3; TRAF2	1	0.739120197235381
Brain_Substantia_nigra	GOMF_U6_SNRNA_BINDING	0.106571936056838	0.282900048441789	0.181383128498408	0.485314641519376	1.38244706095359	11	DDX39B; TUT1; SART3	1	0.282900048441789
Brain_Substantia_nigra	GOMF_UBIQUITINATION_LIKE_MODIFICATION_DEPENDENT_PROTEIN_BINDING	0.284463894967177	0.523869237550129	0.118287526124085	-0.357473112455369	-1.11141912512489	12	ANKRD13D; FAN1; LAPTM5; DAXX; DNAJB2; ANKRD13B; USP15; ANKRD13A	1	0.523869237550129
Brain_Substantia_nigra	GOMF_UBIQUITIN_BINDING	0.971186440677966	0.992377416946361	0.0394366509525593	0.155337093417078	0.656586611720732	51	RNF31; RNF185; UBXN2A; NSFL1C; MDM2; RBCK1; TSG101; RAE1; AMFR; SQSTM1; SPRTN; MARCHF7; ASCC2; HSPB1; UBE2N; UBAP1L; ADRM1	1	0.992377416946361
Brain_Substantia_nigra	GOMF_UBIQUITIN_CONJUGATING_ENZYME_BINDING	0.67458432304038	0.846684343760416	0.0725351864394589	-0.239434159972057	-0.858732971261261	21	RASD2; RNF144B; ARIH2; RNF217; AUP1; ANKIB1; DCUN1D2; RNF19B; RNF125; FOXL2; RNF144A; SIAH3; ZMYM2; SIAH1; TRAF6; RNF40; PPARA; DCUN1D1; RNF19A; SIAH2; MARCHF7	1	0.846684343760416
Brain_Substantia_nigra	GOMF_UBIQUITIN_DEPENDENT_PROTEIN_BINDING	0.328888888888889	0.570242558311018	0.109684061970549	-0.390724669876776	-1.11133246876587	10	ANKRD13D; FAN1; LAPTM5; DNAJB2; ANKRD13B; USP15; ANKRD13A	1	0.570242558311018
Brain_Substantia_nigra	GOMF_UBIQUITIN_LIKE_PROTEIN_BINDING	0.955958549222798	0.984964475336486	0.0597317976364411	-0.148295626292596	-0.716928436011359	61	UBXN2B; RNFT1; TAB2; TNFAIP3; GGA3; SMARCAD1; RNF111; CASP8AP2; RAD23A; CUEDC1; DDI2; UBXN1	1	0.984964475336486
Brain_Substantia_nigra	GOMF_UBIQUITIN_LIKE_PROTEIN_CONJUGATING_ENZYME_ACTIVITY	0.95042735042735	0.983765952759375	0.0408229003677776	0.187201137477542	0.61265793925204	18	UBE2S; UBE2D4; CDC34; UBE2H; UBE2N; UBE2B; UBE2L3	1	0.983765952759375
Brain_Substantia_nigra	GOMF_UBIQUITIN_LIKE_PROTEIN_CONJUGATING_ENZYME_BINDING	0.980392156862745	0.995635570103655	0.0559428593065705	-0.157149669790062	-0.569741543137335	23	RASD2; RNF144B; ARIH2; RNF5; RNF217; AUP1; ANKIB1; DCUN1D2; RNF19B; RNF125; FOXL2; RNF144A	1	0.995635570103655
Brain_Substantia_nigra	GOMF_UBIQUITIN_LIKE_PROTEIN_LIGASE_ACTIVITY	0.512345679012346	0.729780186690756	0.102449405629826	-0.174431337076616	-0.980785161836596	145	RNF152; PELI1; NEDD4L; NEURL1B; RNF166; FBXO2; ZNRF2; TRIM44; TRIM38; RNF115; RNFT1; RNF165; RNF112; TRIM3; RNF113A; UHRF1; RNF111; RBBP6; RNF144B; DTX3L; GID4; PIAS1; ARIH2; MYLIP; MSL2	1	0.729780186690756
Brain_Substantia_nigra	GOMF_UBIQUITIN_LIKE_PROTEIN_LIGASE_BINDING	0.256854256854257	0.491951673673645	0.0982123351217438	0.211479270441641	1.1114014490439	174	RNF31; HSPA6; HSPA1B; PRDX6; TMBIM6; DDX58; CLU; ERLIN2; DBT; SCAMP3; EGFR; CKB; BCL2; MDM2; HSPA1A; NAE1; WFS1; SPOP; TSG101; PPARGC1A; NGFR; SUMO4; PATZ1; LAPTM4B; UBE2D4; CBSL; TPI1; HM13; BCL10; GPI; FZD6; SQSTM1; USP2; ERLIN1; TRAF2; WRAP53; PIAS4; TRIP4; HGS; MFHAS1; PRR7; DET1; HSPA9; TP53; ARRB1; FOXO1; DTX1; CDKN1A; HSPA1L; EGR2; UBE2N; CUL4A; TXNIP; CCT2; JUN; ZNF746; MUL1; PSMA3; PML; FZD5; NEK6; HSPD1; MAP1LC3B; UBE2B; CDK5RAP3; FAF2	1	0.491951673673645
Brain_Substantia_nigra	GOMF_UBIQUITIN_LIKE_PROTEIN_TRANSFERASE_ACTIVITY	0.447019867549669	0.677735597735598	0.115734447701689	-0.166643963661395	-0.992417537085059	210	RNF152; UBE2J1; PELI1; NEDD4L; NEURL1B; RNF166; FBXO2; ZNRF2; TRIM44; TRIM38; RNF115; TTC3; RNFT1; RNF165; HERC2P3; TRIM33; SEL1L; RNF112; TNFAIP3; TRIM3; RNF113A; UHRF1; KLHL9; RNF111; FBXW2; RBBP6; ZFP91; UBE2R2; TRAF7; RNF144B; DTX3L; GID4; PIAS1; ARIH2; MYLIP; MSL2	1	0.677735597735598
Brain_Substantia_nigra	GOMF_UBIQUITIN_SPECIFIC_PROTEASE_BINDING	0.350785340314136	0.594705747718365	0.0911073131586733	0.35912957241488	1.07962130890162	13	SART3; SPATA2; SELENOS; DERL2; AMFR; RHBDD2	1	0.594705747718365
Brain_Substantia_nigra	GOMF_UDP_GALACTOSYLTRANSFERASE_ACTIVITY	0.509259259259259	0.727680760783812	0.0860347242455604	-0.293822887709013	-0.962248660533447	15	A4GALT; COLGALT1; B3GALT2; B4GALT2; PLOD3	1	0.727680760783812
Brain_Substantia_nigra	GOMF_UDP_GLYCOSYLTRANSFERASE_ACTIVITY	0.489130434782609	0.714761106347033	0.09754492162472	-0.199285798402279	-0.972255914270387	66	MGAT1; MGAT4A; MFNG; A4GALT; COLGALT1; GALNT15; EXTL1; MGAT3; OGT; GBGT1; PIGA; GALNT7; B3GALT2; B4GALT2; PLOD3	1	0.714761106347033
Brain_Substantia_nigra	GOMF_UNFOLDED_PROTEIN_BINDING	0.00977266374302345	0.0540055933979062	0.380730400722792	0.343123838832339	1.58244261877241	74	CCT6B; DNAJB1; HSPE1; CCDC115; HSPA6; HSPA1B; DNAJB4; CLU; PPIB; AHSP; SERPINH1; LMAN1; HSPA1A; HSP90AA5P; TMEM67; SPG7; DNAJB5; NAP1L4; PDRG1; NPM1; TUBB4B; HSPA9; SRSF12; CCT3; HSPA1L; DNAJA3; CCT2; CCT4; HSPD1; DNAJB11; TAPBP; SYVN1; CDC37L1; HSPA5; GRPEL1; TRAP1	1	0.0540055933979062
Brain_Substantia_nigra	GOMF_VITAMIN_B6_BINDING	0.0062145783764767	0.0390990710530169	0.407017918923954	0.444956224697577	1.73388552025029	36	MTARC1; SDSL; PYGB; ETNPPL; SRR; SDS; MTARC2; CTH; NFS1; GLDC; SPTLC1; CBSL; GCAT	1	0.0390990710530169
Brain_Substantia_nigra	GOMF_VITAMIN_BINDING	0.00108760930276332	0.010091387997976	0.45505986738723	0.388473231530064	1.80124304523246	78	MMACHC; MTARC1; SDSL; PYGB; ETNPPL; SRR; MMAB; IRX5; SDS; SLC46A1; MTARC2; MTR; P4HA1; CTH; DHTKD1; NFS1; EGLN3; GLDC; PHYH; SPTLC1; SEC14L2; TKT; CBSL; PLOD2; GCAT; OGFOD1; HACL1; ACACB	1	0.010091387997976
Brain_Substantia_nigra	GOMF_VITAMIN_D_RECEPTOR_BINDING	0.172477064220184	0.381710274983946	0.142056643575821	0.436719631695102	1.27034902456992	12	MED30; TAF7; MED17; MED24; RXRA; MED16	1	0.381710274983946
Brain_Substantia_nigra	GOMF_VITAMIN_TRANSMEMBRANE_TRANSPORTER_ACTIVITY	0.514223194748359	0.730532616986701	0.0824344091527096	-0.309044878970058	-0.960850976035607	12	SLC25A19; SLC19A1; SLC52A3; SLC19A3; SLC23A2	1	0.730532616986701
Brain_Substantia_nigra	GOMF_VOLTAGE_GATED_CALCIUM_CHANNEL_ACTIVITY	0.0904761904761905	0.25317012938208	0.231126709673834	-0.410951433002484	-1.39555599275975	17	CACNA1A; CACNG5; CACNG7; CACNA1H; HTR1B; CACNG4; CACNB3	1	0.25317012938208
Brain_Substantia_nigra	GOMF_VOLTAGE_GATED_CATION_CHANNEL_ACTIVITY	8.55252313079666e-05	0.00124500659299926	0.538434096309916	-0.42753603476612	-2.02661508907064	56	KCNK6; CACNA1A; KCNK1; KCNJ11; KCNAB3; CACNG5; KCNF1; KCNB1; KCNE3; KCNS1; KCNH3; CACNG7; GRIN2D; CACNA1H; HTR1B; CACNG4; HCN2; KCNJ9; CACNB3; GRIN1	0.424547248212746	0.00124500659299926
Brain_Substantia_nigra	GOMF_VOLTAGE_GATED_ION_CHANNEL_ACTIVITY	0.000161975687128768	0.00211591397607158	0.518848077743792	-0.390101003727996	-1.94470991487186	74	KCNK6; CACNA1A; KCNK1; KCNJ11; KCNAB3; CLCN4; CYBB; CACNG5; KCNF1; KCNB1; SCN1B; KCNE3; KCNS1; KCNH3; CACNG7; GRIN2D; SCN3A; CACNA1H; HTR1B; CACNG4; HCN2; KCNJ9	0.804047310907202	0.00211591397607158
Brain_Substantia_nigra	GOMF_VOLTAGE_GATED_POTASSIUM_CHANNEL_ACTIVITY	0.000352736450911384	0.00399767977699569	0.49849310876659	-0.479872390349392	-1.99503596228061	36	KCNK6; KCNK1; KCNJ11; KCNAB3; KCNF1; KCNB1; KCNE3; KCNS1; KCNH3; HCN2; KCNJ9	1	0.00399767977699569
Brain_Substantia_nigra	GOMF_WIDE_PORE_CHANNEL_ACTIVITY	0.626297577854671	0.812802167859089	0.060640400949416	0.283286553871834	0.878133965786644	14	GJB6; GJB2; GJB1; TOMM40; VDAC2; VDAC1; GJC2; PANX1; GJA1	1	0.812802167859089
Brain_Substantia_nigra	GOMF_WNT_PROTEIN_BINDING	0.963350785340314	0.988440119559595	0.0411544018789903	0.185734792307597	0.587980114779166	16	LRP5; WLS; FZD6; APCDD1; SFRP5; FZD5	1	0.988440119559595
Brain_Substantia_nigra	GOMF_WW_DOMAIN_BINDING	0.0778301886792453	0.228647913426576	0.248911114434702	-0.445421112724769	-1.44098845702389	14	FAM189B; TNK2; PRRG4; DNM2; PMEPA1	1	0.228647913426576
Brain_Substantia_nigra	GOMF_XENOBIOTIC_TRANSMEMBRANE_TRANSPORTER_ACTIVITY	0.157175398633257	0.362050431004868	0.16823816568964	-0.442086919290109	-1.30688193346978	11	ABCC5; ABCB1; SLC19A1; ABCA8; RALBP1; SLC6A13; SLC6A6	1	0.362050431004868
Brain_Substantia_nigra	GOMF_ZINC_ION_BINDING	0.889830508474576	0.960512440364182	0.0886261133285098	-0.13553135223352	-0.880927861803201	391	MYT1; CYLD; POLE; RABIF; ZNF330; EP300; ZNF318; CDA; RNF207; TRIM44; RABGGTA; CA11; CHD3; TRIM38; RNF165; DNMT1; LTA4H; TRIM46; ADA; TRIM33; RNF112; ADAM33; MARCHF9; CPSF4; MMP14; P2RX4; AKAP8; S100A6; TNFAIP3; TRIM3; CA2; ACE; UHRF1; GALT; TIMP2; ZNF385A; ADAMTS1; S100A3; ZEB1; MBTD1; RBBP6; NR2C1; BMI1; FBXL19; TRAF7; CPXM1; ZMIZ2; TK1; PIAS1; RNPEPL1; OTUD7A; ARIH2; ZNF92; KDM2B; TET3; CPD; ZCCHC24; IKZF5; MT1H; ACER3; PDE2A; SAMHD1; RNF145; TUT7; KAT6A; APOBEC3A; CIZ1; CD4; RNF146; ZFAND1; ZNF205; PHF8; ZSWIM6; PHF2; MMP9; TRIM17; SIRT4; TET2; PLSCR1; APOBEC3C; ZZEF1; TRIM67; EHMT2; PRIMPOL; BIRC2; SAP30L; ZDHHC20; ENPP2; S100A8; NSD1; ZFR2; NR4A1; ERAP2; ZMYND11; MAP3K1; DTNA; ZNF8; USP49; ZSWIM7; NANOS3; ZCCHC9; THAP1; SEC24C	1	0.960512440364182
Brain_Substantia_nigra	GOMF_ZINC_ION_TRANSMEMBRANE_TRANSPORTER_ACTIVITY	0.780797101449275	0.907296574166324	0.0524827622635459	0.273181796078873	0.754174012243212	10	SLC39A8; SLC39A3; SLC30A6; SLC39A12; SLC30A5	1	0.907296574166324
Brain_Putamen_basal_ganglia	GOBP_ACETYL_COA_BIOSYNTHETIC_PROCESS	0.256214149139579	0.741941202757449	0.116234148779716	-0.427536378087982	-1.19259139792678	11	PDP2; PDK4; PPCS; PDHA1; ACSS1; PDK1; MLYCD	1	0.741941202757449
Brain_Putamen_basal_ganglia	GOBP_ACETYL_COA_METABOLIC_PROCESS	0.85632183908046	1	0.0508054139066364	-0.216264956452575	-0.719275670218681	19	PDP2; PDK4; PPCS; PDHA1; PIPOX; ACSS1; PDK1; MLYCD; ACACB; GSTZ1	1	1
Brain_Putamen_basal_ganglia	GOBP_ACIDIC_AMINO_ACID_TRANSPORT	0.0871287128712871	0.52513461872503	0.213927855492356	-0.410795645167567	-1.41579789018364	23	SLC6A6; SLC38A2; GIPC1; SLC12A2; GJA1; SLC6A13; KCNJ10; PRAF2; SLC1A3; ATP1A2; ADORA1; LRRC8A; SLC25A18; SLC7A11; CCK	1	0.52513461872503
Brain_Putamen_basal_ganglia	GOBP_ACROSOME_REACTION	0.255186721991701	0.741941202757449	0.122107920287081	0.445333656711443	1.19122427230765	10	ACR; PLCD4; SYT6; ABHD2	1	0.741941202757449
Brain_Putamen_basal_ganglia	GOBP_ACTIN_CYTOSKELETON_REORGANIZATION	0.9375	1	0.0520570030732099	0.175085166879667	0.693377514943735	38	MDK; TNIK; BCAR1; PIP5K1A; PARVB; GRB2; GPR65; CXADR; WHAMM; F11R; S1PR2; PAK1; ANXA1	1	1
Brain_Putamen_basal_ganglia	GOBP_ACTIN_FILAMENT_BASED_MOVEMENT	0.00508533071702171	0.149422464110975	0.407017918923954	-0.445722857916839	-1.75334378706211	40	DES; KCNE4; PDPN; MYO1F; PLN; MYO6; SUN2; MYBPC1; WIPF2; LIMCH1; RANGRF; TPM1; SCN4B; KCNE5; GJA1; ACTC1; PDE4B; WASF2; PIK3CA	1	0.149422464110975
Brain_Putamen_basal_ganglia	GOBP_ACTIN_FILAMENT_BASED_PROCESS	0.029822918028584	0.367030718412978	0.352487857583619	-0.2528153998509	-1.36098458875363	234	RHOB; CCN2; PICK1; RTKN; DES; TMOD2; MLST8; RGCC; KCNE4; PREX1; ANLN; EHBP1; LMOD1; BCL6; PDPN; FMNL2; ERMN; PHACTR4; HIP1R; MYO1F; PLN; IKBKB; GMFG; TRIP10; MYO6; ENAH; SUN2; MYBPC1; HCLS1; WIPF2; KRT19; AMOTL2; LIMCH1; MICAL2; KLHL17; FGD2; RANGRF; ANTXR1; TPM1; GMFB; SCN4B; GAS2L1; CALD1; PDLIM2; GAB1; MINK1; AQP1; ATXN3; INPPL1; KCNE5; USH1C; GJA1; EPB41L2; TMSB10; ARAP1; BST2; ACTC1; NEBL; ITGB5; PDE4B; ROCK1; PDLIM4; WASF2; PIK3CA; ASAP3; FLII; PDCL3; ARPC1B; KANK3; COTL1; VPS4A; ARHGEF10L; SPTBN1; ELMO2; NCK2; CDC42EP3; ARHGDIB; CNN3; FAT1; DSC2; CORO7; CFL1; KCNE3; DAPK3; NUAK2; MKKS; LIMK2; CNN2; DAAM2; KPTN; FMN2; ATP1A2	1	0.367030718412978
Brain_Putamen_basal_ganglia	GOBP_ACTIN_FILAMENT_BUNDLE_ORGANIZATION	0.950998185117967	1	0.0435378240914002	-0.164661330501704	-0.684768014207016	49	CCN2; RGCC; LIMCH1; TPM1; CALD1; USH1C; ARAP1; ITGB5; ROCK1; WASF2; ASAP3	1	1
Brain_Putamen_basal_ganglia	GOBP_ACTIN_FILAMENT_DEPOLYMERIZATION	0.362376237623762	0.836878898295024	0.0965629554309422	-0.310244239318527	-1.06924974652452	23	TMOD2; LMOD1; MICAL2; PIK3CA; FLII; SPTBN1; CFL1; LMOD3; SWAP70; TMOD3; ADD1; AVIL	1	0.836878898295024
Brain_Putamen_basal_ganglia	GOBP_ACTIN_FILAMENT_ORGANIZATION	0.529109589041096	0.915943718271324	0.0683110858318647	-0.19349099884045	-0.965090307649133	137	RHOB; CCN2; PICK1; TMOD2; RGCC; PREX1; LMOD1; ERMN; HIP1R; MYO1F; GMFG; MYO6; ENAH; HCLS1; LIMCH1; MICAL2; TPM1; GMFB; GAS2L1; CALD1; INPPL1; USH1C; TMSB10; ARAP1; ACTC1; NEBL; ITGB5; ROCK1; WASF2; PIK3CA; ASAP3; FLII; ARPC1B; KANK3; COTL1; ARHGEF10L; SPTBN1; ELMO2; NCK2; CDC42EP3; FAT1; CORO7; CFL1	1	0.915943718271324
Brain_Putamen_basal_ganglia	GOBP_ACTIN_MEDIATED_CELL_CONTRACTION	0.0242341390254768	0.331504915123246	0.352487857583619	-0.41820174710534	-1.59008844063869	33	DES; KCNE4; PDPN; PLN; MYBPC1; LIMCH1; RANGRF; TPM1; SCN4B; KCNE5; GJA1; ACTC1; PDE4B; PIK3CA; DSC2; KCNE3; ATP1A2; ATP1A1; ADORA1; BIN1	1	0.331504915123246
Brain_Putamen_basal_ganglia	GOBP_ACTIN_NUCLEATION	0.398467432950192	0.848893754211897	0.0891647117820678	-0.313685406216511	-1.04328636731156	19	PICK1; LMOD1; HIP1R; GMFG; GMFB	1	0.848893754211897
Brain_Putamen_basal_ganglia	GOBP_ACTIN_POLYMERIZATION_OR_DEPOLYMERIZATION	0.84452296819788	1	0.0477342401407188	-0.182027090188624	-0.80440312797481	69	PICK1; TMOD2; PREX1; LMOD1; HIP1R; GMFG; ENAH; HCLS1; MICAL2; GMFB; TMSB10; WASF2; PIK3CA; FLII; ARPC1B; KANK3; COTL1; SPTBN1; NCK2; CDC42EP3; CORO7; CFL1; MKKS	1	1
Brain_Putamen_basal_ganglia	GOBP_ACTION_POTENTIAL	0.177263969171484	0.671500150853572	0.143758989039275	-0.344557770304589	-1.2638369893636	29	CLN3; KCNE4; P2RX1; RANGRF; SCN4B; SUMO1; KCNMB4; KCNE5; GJA1; TBX18; DSC2; KCNE3; ATP1A2; ATP1A1; GNAQ; BIN1	1	0.671500150853572
Brain_Putamen_basal_ganglia	GOBP_ACTIVATION_OF_CYSTEINE_TYPE_ENDOPEPTIDASE_ACTIVITY_INVOLVED_IN_APOPTOTIC_PROCESS	0.958801498127341	1	0.0445961615888961	-0.164598119294871	-0.619179616529018	32	CARD8; BID; P2RX1; HIP1R	1	1
Brain_Putamen_basal_ganglia	GOBP_ACTIVATION_OF_GTPASE_ACTIVITY	0.668041237113402	0.972357579798569	0.065981614400873	0.249063629541568	0.843343807336359	21	CRKL; TBC1D25; PIP5K1A	1	0.972357579798569
Brain_Putamen_basal_ganglia	GOBP_ACTIVATION_OF_IMMUNE_RESPONSE	0.00021713669292302	0.0438863813866544	0.518848077743792	-0.322661388392318	-1.66356801232927	173	VAV1; C8G; HLA.DRB5; EIF2B5; PSMD7; C7; C4A; C1R; PSMA4; PSMB6; RGCC; VSIG4; SPG21; THEMIS2; TAB2; C4B; C1RL; LAT2; GPS2; ERMAP; RAB29; C3; PLPP4; IKBKB; CD22; CLEC4E; CARD9; PSMA1; WIPF2; C1QA; HEXIM1; BTNL9; FCN3; PIK3CB; CD4; FCGR2A; IGHG4; FCGR1A; ICAM3; SERPING1; FPR1; FCER1G; IGLV3.21; PSMA3; IGHG3; MFAP4; C1QB; CD209; PDE4B; CD79B; DOCK1; CD81; BTN3A3; CD38; WASF2; PIK3CA; PSMC4; PSMA5; CLU; PSMC3; C5AR1; GBP1; ARPC1B	0.820559562556093	0.0438863813866544
Brain_Putamen_basal_ganglia	GOBP_ACTIVATION_OF_INNATE_IMMUNE_RESPONSE	0.303085299455535	0.785230977636956	0.102080107662747	-0.262757526026307	-1.09271526451756	49	PSMD7; PSMA4; PSMB6; TAB2; IKBKB; CLEC4E; CARD9; PSMA1; HEXIM1; ICAM3; FCER1G; PSMA3; CD209; PSMC4; PSMA5; PSMC3	1	0.785230977636956
Brain_Putamen_basal_ganglia	GOBP_ACTIVATION_OF_JUN_KINASE_ACTIVITY	0.120857699805068	0.59305749302511	0.178219874951973	-0.468941869674647	-1.3472271623546	12	SPAG9; DAXX; MAP3K6; MAP3K5	1	0.59305749302511
Brain_Putamen_basal_ganglia	GOBP_ACTIVATION_OF_MAPKK_ACTIVITY	0.691176470588235	0.979361035752884	0.0652353056017703	0.267597845396268	0.833250934448102	16	CRKL; TNIK	1	0.979361035752884
Brain_Putamen_basal_ganglia	GOBP_ACTIVATION_OF_MAPK_ACTIVITY	0.958333333333333	1	0.0518457624865066	0.15725621364112	0.670697688844216	55	CRKL; MAP2K3; IGFBP6; GDF15; UBA52; DRD4; MAPK8IP3	1	1
Brain_Putamen_basal_ganglia	GOBP_ACTIVATION_OF_PHOSPHOLIPASE_C_ACTIVITY	0.56441717791411	0.932480519480519	0.0739901439101342	0.30792360557115	0.898754203320546	13	PLCG1; SELE	1	0.932480519480519
Brain_Putamen_basal_ganglia	GOBP_ACTIVATION_OF_PROTEIN_KINASE_ACTIVITY	0.854578096947935	1	0.047925896705813	-0.173603445072879	-0.820891535957607	103	MLST8; RGCC; GADD45G; TAB2; SPAG9; DAXX; GPRC5B; MAP3K6; INSR; UBC; MAP3K5; MAP4K4; PIK3CB; MINK1; FPR1; ADCY2; CHI3L1; FGF2; TGFB2; CD81; PIK3CA; ADRA2C; C5AR1; EGFR; TRAF7; GADD45B; SLC11A1; NOD1; ADCY3; MAPKAPK5	1	1
Brain_Putamen_basal_ganglia	GOBP_ACTOMYOSIN_STRUCTURE_ORGANIZATION	0.052064631956912	0.461411079696127	0.266350657088526	-0.316569124286199	-1.36135727148069	60	CCN2; RTKN; TMOD2; RGCC; ANLN; LMOD1; KRT19; LIMCH1; TPM1; EPB41L2; ARAP1; ACTC1; NEBL; ITGB5; ROCK1; WASF2; ASAP3; FLII; VPS4A; ARHGEF10L; CNN3	1	0.461411079696127
Brain_Putamen_basal_ganglia	GOBP_ACUTE_INFLAMMATORY_RESPONSE	0.99618320610687	1	0.0437125833579551	-0.135581288551533	-0.541086740375994	43	HPR; CEBPB; C3; OSM; OSMR; SERPINA3	1	1
Brain_Putamen_basal_ganglia	GOBP_ACUTE_PHASE_RESPONSE	0.566666666666667	0.932480519480519	0.0747385227439092	0.276864889062478	0.906505611494434	19	SAA2; ASS1; HAMP; PTGS2; SAA1; IL6; APOL2; TFR2; CD163	1	0.932480519480519
Brain_Putamen_basal_ganglia	GOBP_ADAPTIVE_IMMUNE_RESPONSE	0.00862220414124763	0.20622347753022	0.380730400722792	-0.289787826913509	-1.47573727576289	153	C8G; HLA.DRB5; C7; C4A; C1R; MARCHF8; TFEB; C4B; EXOSC3; BCL6; C1RL; LAT2; IL1R1; AZGP1; GAPT; MCOLN1; C3; SIGLEC10; TFRC; C1QA; THOC1; KMT5B; IL18R1; CD4; ZBTB1; IGHG4; IL1RL1; SERPING1; FCER1G; CTSS; IGLV3.21; LILRB2; IGHG3; C1QB; CD209; TRAV41; TNFRSF13C; LILRA6; CD79B; CD81; BTN3A3; LEF1; HLA.G; CLU; CFI; TRGC2; SLC11A1; ZBTB7B; HLA.DPB1; IL18BP; MICB; STX7; C1S; GPR183	1	0.20622347753022
Brain_Putamen_basal_ganglia	GOBP_ADAPTIVE_IMMUNE_RESPONSE_BASED_ON_SOMATIC_RECOMBINATION_OF_IMMUNE_RECEPTORS_BUILT_FROM_IMMUNOGLOBULIN_SUPERFAMILY_DOMAINS	0.0675909878682842	0.496938410805926	0.227987202850442	-0.258634933702496	-1.25790971219465	117	C8G; C7; C4A; C1R; C4B; EXOSC3; BCL6; C1RL; IL1R1; AZGP1; GAPT; C3; TFRC; C1QA; THOC1; KMT5B; IL18R1; CD4; ZBTB1; IGHG4; IL1RL1; SERPING1; FCER1G; IGLV3.21; IGHG3; C1QB; CD81; BTN3A3; LEF1; HLA.G; CLU; CFI; SLC11A1; ZBTB7B; IL18BP; STX7; C1S	1	0.496938410805926
Brain_Putamen_basal_ganglia	GOBP_ADAPTIVE_THERMOGENESIS	0.0643382352941176	0.482785052698818	0.241339976815091	-0.323759168016536	-1.36714398923994	56	ADIPOR2; ACVR2B; ARNTL; GADD45G; CEBPB; SCD; GATM; ABHD6; IGF1R; IL18R1; SLC25A44; LCN2; GRB10; SORL1; GJA1; OXTR; FABP5; UCP3; NOVA1; DIO2; ZBTB7B; ACOT11; LGR4	1	0.482785052698818
Brain_Putamen_basal_ganglia	GOBP_ADENYLATE_CYCLASE_ACTIVATING_G_PROTEIN_COUPLED_RECEPTOR_SIGNALING_PATHWAY	0.371376811594203	0.83962982953621	0.0899860794997137	-0.255830318285764	-1.05665740490282	47	VIP; LPAR2; NME2; PLN; GNA13; S1PR4; GPR26; ADCY2; ADGRE5; ADGRL1; PRKCA; RAMP1; PDE4B; S1PR5; ADRA2C; MRAP2; ADM; ADCY3; LGR4; ADGRG3; ADGRE2; PTHLH	1	0.83962982953621
Brain_Putamen_basal_ganglia	GOBP_ADENYLATE_CYCLASE_INHIBITING_G_PROTEIN_COUPLED_RECEPTOR_SIGNALING_PATHWAY	0.690721649484536	0.979083688447885	0.0643583367917361	0.244554306669448	0.828074980143557	21	P2RY1; S1PR3; DRD4; RIC8A	1	0.979083688447885
Brain_Putamen_basal_ganglia	GOBP_ADENYLATE_CYCLASE_MODULATING_G_PROTEIN_COUPLED_RECEPTOR_SIGNALING_PATHWAY	0.723636363636364	0.987562393167108	0.0561766586307176	-0.19823838555732	-0.867024804545207	67	GRIK3; VIP; LPAR2; NME2; PLN; GNA13; S1PR4; GPR26; FPR1; ADCY2; ADGRE5; ADGRL1; PRKCA; RAMP1; PDE4B; S1PR5; RGS1; WASF2; ADRA2C; MRAP2; P2RY12; ADM; ADCY3; LGR4	1	0.987562393167108
Brain_Putamen_basal_ganglia	GOBP_ADHERENS_JUNCTION_ORGANIZATION	0.846311475409836	1	0.0544555953940371	0.213506312474227	0.735803857460744	22	CTNND1; DCHS1; DSP; KIFC3; ZNF703; NUMBL; PTPN23; CADM1; RAMP2; PVR; TJP1	1	1
Brain_Putamen_basal_ganglia	GOBP_ADIPOSE_TISSUE_DEVELOPMENT	0.960302457466919	1	0.0449543067640062	-0.187103439015786	-0.612280841501984	18	SPTLC2; SPART; SORL1; PIK3CA; KLF7	1	1
Brain_Putamen_basal_ganglia	GOBP_ADULT_BEHAVIOR	0.859154929577465	1	0.0529129848430584	0.207939237603898	0.729462545672872	23	DRD4; AGRP; MAFG; CXCL12; CSTB; CNP; NLGN3; GHRL; PTEN; LGI4; SLITRK1; OPRD1; PPARA; SLC7A11; PARK7; USP46; NR4A2; HIPK2; ATP1A2; PREX2; KCNJ10; CHRNB1; ZFHX2	1	1
Brain_Putamen_basal_ganglia	GOBP_ADULT_LOCOMOTORY_BEHAVIOR	0.852760736196319	1	0.0540088272801684	0.24753183574188	0.707663850843549	12	DRD4; CXCL12; CSTB; CNP; LGI4; OPRD1; PARK7; NR4A2; HIPK2; ATP1A2; PREX2; KCNJ10	1	1
Brain_Putamen_basal_ganglia	GOBP_AEROBIC_RESPIRATION	0.903807615230461	1	0.0503964322442957	-0.190318153662803	-0.675282711342562	26	COX7C; CAT; SUCLG2; UQCRC1; CS; IDH2; PDHA1; UQCRB; COX4I1	1	1
Brain_Putamen_basal_ganglia	GOBP_AGING	0.175627240143369	0.671500150853572	0.13880510939114	-0.252728452548674	-1.1879088857101	97	CCN2; PCK1; ARNTL; NUDT1; BCL6; POLG; NAPEPLD; DCN; SPI1; KAT6A; C1QA; ID2; APEX1; VASH1; CAT; ECRG4; FOXO4; SLC12A2; KCNMB1; COL4A2; NEK4; SREBF1; SLC30A10; HLA.G; UCP3; ATM; EEF2; ENO3; RETN; PNPT1; ADM; MAPKAPK5; EDNRB	1	0.671500150853572
Brain_Putamen_basal_ganglia	GOBP_ALCOHOL_BIOSYNTHETIC_PROCESS	0.283905967450271	0.770373770294979	0.105920292736253	-0.259193108511601	-1.11425147255553	61	PCK1; SPTLC2; IP6K3; SCD; DHFR; NFYB; QDPR; NSDHL; PTAFR; SPR; SP1; PCK2; SREBF2; SREBF1; FGF2; P2RY6; ITPKB; GGPS1	1	0.770373770294979
Brain_Putamen_basal_ganglia	GOBP_ALCOHOL_CATABOLIC_PROCESS	0.652173913043478	0.967780435360344	0.0673623868166279	0.281775491728713	0.838307946086125	14	SULT1A1; SCARF1; CEL; MT3	1	0.967780435360344
Brain_Putamen_basal_ganglia	GOBP_ALCOHOL_METABOLIC_PROCESS	0.507640067911715	0.900684438688324	0.0699458736501659	-0.195235031076726	-0.970477168436031	130	PCK1; SPTLC2; IP6K3; AKR1C2; SCD; DHFR; NFYB; INPP5J; DPAGT1; QDPR; NAPEPLD; ALDH3A2; NSDHL; PLPP2; LIPE; PTAFR; SPR; DHRS4; COQ2; SP1; GALK1; DGAT1; PCK2; LDLRAP1; CAT; SREBF2; PLCD3; INPPL1; SREBF1; FGF2; IDH2; SULT1A3; P2RY6; ITPKB; GGPS1; ALDH2	1	0.900684438688324
Brain_Putamen_basal_ganglia	GOBP_ALPHA_AMINO_ACID_BIOSYNTHETIC_PROCESS	0.496894409937888	0.891625819162051	0.0813027345384498	0.259214975655875	0.970710774567834	29	SDSL; ALDH18A1; ADI1; PYCR3; ASS1; BHMT2; SERINC5; SEPHS2; GLS2; ASNS; GLUD1; CTH; MTR	1	0.891625819162051
Brain_Putamen_basal_ganglia	GOBP_ALPHA_AMINO_ACID_CATABOLIC_PROCESS	0.840425531914894	1	0.0565299525056311	0.197874772301166	0.749576774884177	31	SDSL; HYKK; DDAH2; HOGA1; GLS2; ALDH7A1; PCBD1; GCDH; GLUD1; AADAT; ARG2; RIDA; SARDH; ACADSB; NOS3; AASS	1	1
Brain_Putamen_basal_ganglia	GOBP_ALPHA_AMINO_ACID_METABOLIC_PROCESS	0.727605118829982	0.988564076223816	0.0561766586307176	-0.199903666321382	-0.863918651146122	65	CTPS1; SIRT4; CLN3; GLUL; DHFR; GNMT; QDPR; PHGDH; KYAT1; SHMT1; GPT; MPST	1	0.988564076223816
Brain_Putamen_basal_ganglia	GOBP_ALPHA_BETA_T_CELL_ACTIVATION	1	1	0.0435378240914002	-0.119294000495911	-0.476086357965322	43	ZBTB16; BCL6; IL18R1; VSIR; CD81; ITPKB; LEF1; ZBTB7B; GPR183; HLX; PRKCZ; RSAD2; HLA.E; RPL22; ZC3H12A	1	1
Brain_Putamen_basal_ganglia	GOBP_ALPHA_BETA_T_CELL_DIFFERENTIATION	0.956928838951311	1	0.0446854397644147	-0.168293130298242	-0.633079383464018	32	ZBTB16; BCL6; IL18R1; ITPKB; LEF1; ZBTB7B; GPR183; HLX; PRKCZ; RSAD2; RPL22; ZC3H12A	1	1
Brain_Putamen_basal_ganglia	GOBP_ALPHA_BETA_T_CELL_PROLIFERATION	0.983298538622129	1	0.0484087618816951	0.186509303227717	0.516664073227275	11	CD274; IRF1	1	1
Brain_Putamen_basal_ganglia	GOBP_ALTERNATIVE_MRNA_SPLICING_VIA_SPLICEOSOME	0.58298755186722	0.938184310821368	0.0730744399126987	0.268987122206757	0.89696700376265	20	SRSF12; KHDRBS1; SRSF6; RBM15B	1	0.938184310821368
Brain_Putamen_basal_ganglia	GOBP_AMEBOIDAL_TYPE_CELL_MIGRATION	0.0489038785834739	0.459330456693797	0.266350657088526	-0.255478377014036	-1.30313348597147	159	RHOB; ADIPOR2; CRB2; CLN3; DOCK5; RGCC; ANLN; GLUL; SEMA3B; PHACTR4; DCN; ATOH8; EDN3; AMOTL2; CCN3; SP1; GRN; MAP4K4; CSNK2B; PLXND1; ANXA6; SEMA7A; DLL4; VASH1; PTP4A3; PIK3CB; GIPC1; PRKX; CAPN7; KANK2; MMP9; ANGPT2; GJA1; S100P; AGO2; ITGB4; HBEGF; PRKCA; FGF2; ADAMTS9; ROCK1; TGFB2; DOCK1; PRCP; PIK3R3; WASF2; PIK3CA; P2RY12; LAMA5; KITLG; SGPL1; STAT5A; EDNRB; HDAC5; FSTL1; HSPB1; ARHGDIB; RRAS	1	0.459330456693797
Brain_Putamen_basal_ganglia	GOBP_AMIDE_BIOSYNTHETIC_PROCESS	0.9836867862969	1	0.0370705393657621	-0.141333793792755	-0.790944526966069	315	EIF2B5; SPTLC2; QKI; QARS1; MRPS5; EIF2A; EIF3K; PDP2; MRPL14; DDX1; SCD; DHFR; RWDD1; CERS1; QRSL1; GGT5; PDK4; METTL5; CARS1; P2RX1; YTHDF1; ZNF385A; TARDBP; RPL7A; MRPS14; CERS4; HAGH; MRPL27; PTAFR; SAMD4A; NMRAL1; MARS1; PER1; OPLAH; DPH7; RPS6KB2; UGT8; SHMT1; MRPL34; EIF3B; EIF4G3; ACSF3; PUM2; CPEB1; ABCA8; EIF3E; DHX33; PPA2; EIF4A3; RPL36AL; TOB1; MTG1; ABCF1; PPCS; FXR1; N6AMT1; AGO2; LARP6; MRPS33; MRPL48; RPL26L1; ROCK1; ZNF598; DPH3; ST3GAL5; EGFR; EEF2; GGTA1; NAGS; MRPS24; TNFRSF1A; PDHA1; SARNP; EIF2D; BDH2; RPS23; EEF2K; MRPL54; DIO2; MKNK2; PCIF1; MAPKAPK5; NCK2; CCN1; HSPB1; PPP1R15A	1	1
Brain_Putamen_basal_ganglia	GOBP_AMINE_BIOSYNTHETIC_PROCESS	0.323651452282158	0.80044426582086	0.106323255932708	0.414723096310543	1.10934399672336	10	OAZ2; GCH1; ODC1; SAT1	1	0.80044426582086
Brain_Putamen_basal_ganglia	GOBP_AMINE_CATABOLIC_PROCESS	0.726923076923077	0.988564076223816	0.0585937568945671	-0.292019869312785	-0.782722673424884	10	MAOB; KYAT1	1	0.988564076223816
Brain_Putamen_basal_ganglia	GOBP_AMINE_METABOLIC_PROCESS	0.243291592128801	0.735119062214441	0.115240003147781	-0.271323309433556	-1.13907452479606	50	PSMD7; SIRT4; PSMA4; CLN3; PSMB6; SAT2; MAOB; NAPEPLD; KYAT1; PSMA1	1	0.735119062214441
Brain_Putamen_basal_ganglia	GOBP_AMINE_TRANSPORT	0.443983402489627	0.868055876047309	0.0875697115548511	0.300070721222879	1.00061866725835	20	P2RY1; SLC43A2; SYT6; SYT12; DRD4; PER2; CXCL12	1	0.868055876047309
Brain_Putamen_basal_ganglia	GOBP_AMINOGLYCAN_BIOSYNTHETIC_PROCESS	0.552380952380952	0.928037504380386	0.0714786287425507	-0.238082076250011	-0.942349762733071	41	CHST6; FMOD; OMD; GPC4; DCN; HS6ST1	1	0.928037504380386
Brain_Putamen_basal_ganglia	GOBP_AMINOGLYCAN_CATABOLIC_PROCESS	0.158415841584158	0.648595303734057	0.155241966228839	-0.356888657070201	-1.28589720973642	28	GALNS; LYVE1; FMOD; OMD; GPC4; DCN; LUM; PGLYRP1; CHI3L1; FGF2; GLB1	1	0.648595303734057
Brain_Putamen_basal_ganglia	GOBP_AMINOGLYCAN_METABOLIC_PROCESS	0.454219030520646	0.868055876047309	0.0785029047348687	-0.234430659638085	-1.00492902966408	59	CHST6; GALNS; LYVE1; FMOD; OMD; GPC4; DCN; HS6ST1; LUM; PGLYRP1; B3GAT1; CHI3L1; FGF2; B3GAT3; GLB1; NDST1	1	0.868055876047309
Brain_Putamen_basal_ganglia	GOBP_AMINO_ACID_ACTIVATION	0.204933586337761	0.691108655175621	0.131457611642763	-0.376000110096073	-1.21739838222099	17	QARS1; QRSL1; CARS1; MARS1; PPA2	1	0.691108655175621
Brain_Putamen_basal_ganglia	GOBP_AMINO_ACID_IMPORT	0.392079207920792	0.847239705458884	0.0919686140000427	-0.301280500235466	-1.03835642272413	23	SLC6A9; SLC36A4; SLC6A6	1	0.847239705458884
Brain_Putamen_basal_ganglia	GOBP_AMINO_ACID_TRANSMEMBRANE_TRANSPORT	0.0225531777024368	0.324411648790275	0.352487857583619	-0.41953439584772	-1.59515544328838	33	SLC7A6; SLC6A9; SLC36A4; PDPN; SLC6A6; SLC38A2; SLC7A10; SLC6A13; KCNJ10; SLC38A5; PRAF2; SLC1A3; SLC38A3; ATP1A2; LRRC8A; SLC16A2; SLC25A18; SLC6A12; SFXN2; SLC7A11; SLC1A5	1	0.324411648790275
Brain_Putamen_basal_ganglia	GOBP_AMINO_ACID_TRANSPORT	0.00635175753155262	0.171452083655267	0.407017918923954	-0.41142804106395	-1.71098315439355	49	SLC7A6; SLC6A9; SLC36A4; CLN3; PDPN; SLC6A6; SLC38A2; SLC7A10; GIPC1; SLC12A2; SLC25A44; SLC25A45; GJA1; SLC6A13; KCNJ10; SLC38A5; SLC11A1; PRAF2; SLC1A3; SLC38A3; ATP1A2; ADORA1; LRRC8A; SLC16A2; SLC25A18; SLC6A12; SFXN2; SLC7A11; SLC1A5; CCK; SLC7A2	1	0.171452083655267
Brain_Putamen_basal_ganglia	GOBP_AMINO_SUGAR_METABOLIC_PROCESS	0.294117647058824	0.77869567544423	0.106729884364606	-0.343603195834192	-1.11250492620236	17	CHST6; DPAGT1; RENBP; CHI3L1; MGAT3; MDP1	1	0.77869567544423
Brain_Putamen_basal_ganglia	GOBP_AMYLOID_BETA_CLEARANCE	0.00494525553833417	0.147150556530432	0.407017918923954	-0.641643894199248	-1.84338430565809	12	C3; ABCA7; INSR; IGF1R; IFNGR1; LRP4; ROCK1; CLU; C5AR1	1	0.147150556530432
Brain_Putamen_basal_ganglia	GOBP_AMYLOID_BETA_METABOLIC_PROCESS	0.566147859922179	0.932480519480519	0.0713052987340038	-0.271010240119948	-0.929812534235461	22	PIN1; ABCA7; SP1; IFNGR1; SORL1; MGAT3; ROCK1; CLU	1	0.932480519480519
Brain_Putamen_basal_ganglia	GOBP_AMYLOID_PRECURSOR_PROTEIN_CATABOLIC_PROCESS	0.365570599613153	0.836878898295024	0.0946646223153342	-0.31513596709285	-1.06818325634223	21	CLN3; PIN1; ABCA7; SP1; IFNGR1; SORL1; ROCK1; CLU	1	0.836878898295024
Brain_Putamen_basal_ganglia	GOBP_AMYLOID_PRECURSOR_PROTEIN_METABOLIC_PROCESS	0.160320641282565	0.650805411596966	0.155241966228839	-0.359014721925429	-1.27384818614433	26	CLN3; TMCC2; PIN1; ABCA7; SP1; LDLRAP1; IFNGR1; SORL1; AGO2; ROCK1; CLU; ITM2A	1	0.650805411596966
Brain_Putamen_basal_ganglia	GOBP_ANAPHASE_PROMOTING_COMPLEX_DEPENDENT_CATABOLIC_PROCESS	0.151685393258427	0.634489783354507	0.154190966581424	-0.329541640599928	-1.2529846110257	33	PSMD7; ANAPC16; PSMA4; PSMB6; PSMA1; UBC; CDC26; ECRG4; PSMA3; ANAPC2; PSMC4; PSMA5; PSMC3	1	0.634489783354507
Brain_Putamen_basal_ganglia	GOBP_ANATOMICAL_STRUCTURE_FORMATION_INVOLVED_IN_MORPHOGENESIS	0.022114795745391	0.322062140499761	0.352487857583619	-0.230886014862998	-1.30844347250892	344	RHOB; CCN2; ADIPOR2; DUSP1; TBX6; CRB2; ACVR2B; FLOT1; TMOD2; RGCC; FHL2; FGFR2; ANGPTL4; FAM20C; APLNR; GLUL; LMOD1; BCL6; PDPN; LAMB1; THBS2; PAF1; PHACTR4; NFATC4; C3; CSF3R; ZNF385A; SALL1; DCN; ATOH8; APLN; TTLL1; VEZF1; KRT19; AMOTL2; NRARP; TAL1; CCN3; WHRN; FUZ; SP1; HEYL; GRN; FZD2; TPM1; UGT8; COL4A1; CALD1; PLXND1; DLL4; VASH1; PIK3CB; GAB1; TBPL1; CD34; CYBB; SLC39A12; FLT1; AQP1; TGFBR3; STAT1; SMAD2; FKBPL; FOXO4; SLC12A2; PRKX; CHI3L1; COL4A2; PLCD3; MMP9; ANGPT2; GJA1; CX3CR1; AGO2; ITGB4; ACTC1; NEBL; JAM2; PRKCA; FGF2; STAB1; RAMP1; ADAMTS9; ITGB5; ROCK1; TGFB2; CLDN5; CD81; HIF3A; PRCP; PIK3R3; WASF2; PIK3CA; TLR2; LEF1; HLA.G; C5AR1; ATM; CCN6; TBX18; RNH1; FLII; PDCL3	1	0.322062140499761
Brain_Putamen_basal_ganglia	GOBP_ANATOMICAL_STRUCTURE_HOMEOSTASIS	0.0451388888888889	0.454864810645744	0.282013350011725	-0.270404081153863	-1.33488630600097	128	CCN2; PARN; CRB2; POLD1; HMBOX1; STN1; LAMP2; CYTL1; AZGP1; PDK4; P2RX1; MFSD2A; SLC2A1; RCN3; SMARCAL1; WRAP53; TFRC; DKC1; SLC22A5; WHRN; SERPINA3; CHMP4B; APEX1; FEN1; CD34; SLC12A2; MTM1; USH1C; GJA1; LTF; NELL2; IGHG3; JAM2; PRKCA; CLDN5; TMEM119; CD38; ATM; EGFR; TYRO3; CA2; DNAJB2	1	0.454864810645744
Brain_Putamen_basal_ganglia	GOBP_ANATOMICAL_STRUCTURE_MATURATION	0.947368421052632	1	0.0437125833579551	-0.166338529584592	-0.723513559393194	66	PICK1; TBX6; PLXNB1; RYR1; C3; C1QA; TAL1; NPR2; LTF; NKX6.1; ASCL1; CX3CR1; TGFB2; SRRM4; CABYR; IFT80; KLF2; FGFR3; EDNRB	1	1
Brain_Putamen_basal_ganglia	GOBP_ANGIOGENESIS_INVOLVED_IN_WOUND_HEALING	0.163106796116505	0.650805411596966	0.151148761385484	-0.414832105680388	-1.27695554247039	15	ADIPOR2; CD34; SLC12A2; PRCP; ITGB3; FOXC2; ALOX5; SERPINE1; GPR4	1	0.650805411596966
Brain_Putamen_basal_ganglia	GOBP_ANIMAL_ORGAN_FORMATION	0.847953216374269	1	0.0520570030732099	-0.245625342537323	-0.721283161822556	13	FGFR2	1	1
Brain_Putamen_basal_ganglia	GOBP_ANIMAL_ORGAN_MORPHOGENESIS	0.149180327868852	0.634154682753786	0.144630528034484	-0.205653082735376	-1.14146451212465	297	CCN2; SMAD6; PSMD7; TBX6; CRB2; PSMA4; PSMB6; FHL2; FGFR2; PLEKHA4; FAM20C; TRIP11; CEBPB; TLE2; STX2; ACTG2; LAMB1; AQP6; ROGDI; PHACTR4; RYR1; MFSD2A; CSF3R; MAN2A1; GPC4; SALL1; DCN; PPP1R13L; MYO6; HPN; INSR; HOXB2; PSMA1; MICAL2; ID2; WHRN; FUZ; HEYL; FZD2; TPM1; FZD4; PLXND1; E2F4; ANXA6; DLL4; LAMB2; ASPN; CD34; ID3; LCTL; AQP1; TGFBR3; STAT1; SMAD2; PRKX; EIF4A3; GLG1; INPPL1; USH1C; LTF; NKX6.1; PSMA3; ITGB4; CABP4; ACTC1; FGF2; LRP4; ITGA6; CPE; FLRT2; TGFB2; CLDN5; TMEM119; LRIG1; PSMC4; NDST1; LEF1; PSMA5; ACTA2; PSMC3; BMPR1B; PLOD3; C12orf57; COL1A2; LAMA5; TBX18; CAPN1	1	0.634154682753786
Brain_Putamen_basal_ganglia	GOBP_ANIMAL_ORGAN_REGENERATION	0.988118811881188	1	0.04577044581081	-0.151628998991069	-0.546330915413176	28	CEBPB; TGFBR3; CCNA2; ANGPT2; C5AR1; EGFR; PNPT1; ADM	1	1
Brain_Putamen_basal_ganglia	GOBP_ANION_TRANSMEMBRANE_TRANSPORT	0.123333333333333	0.598301240907146	0.161978948883402	-0.234549193186779	-1.20784773239999	172	SLC7A6; ADIPOR2; SLC6A9; SORT1; ASPSCR1; SLC36A4; SLC5A11; KLF15; GABRE; PDPN; IRS1; STXBP3; SLC6A6; SLC38A2; AZGP1; FXYD3; SLC37A4; SLC29A3; C3; SLC2A1; MID1IP1; INSR; SLC16A8; PTAFR; SLC22A5; SLC7A10; SLC12A4; AIFM1; C1QTNF12; AQP1; SLC12A2; GRB10; PEX6; BEST1; SLC25A45; SLC6A8; GJA1; SLC6A13; FABP5; SLC25A5; SLC16A1; RNASEL; CLU; KCNJ10; CA2; SLC5A3; SLC38A5; SLC19A1; PNPT1; PRAF2; SEC62; CHCHD4; SLC15A3; SLC27A4; SLC1A3; CLCN7; CLCA4; BEST4; TTYH2; ANO3; SLC38A3; SLC13A5; GRPEL2; SLC2A3; SLC25A20; SLC19A3; SLC35D1; PEX1; ATP1A2; SLC15A2; SLC2A10; LRRC8A; ANO8; SLC4A4; SLC16A2; SLC25A18; SLC6A12; SFXN2; DNAJC15; SLC45A1; SLC2A4; SLC7A11; SLC1A5; SLC12A9	1	0.598301240907146
Brain_Putamen_basal_ganglia	GOBP_ANOIKIS	0.803757828810021	1	0.0577308549299813	0.265655063887184	0.735911962599662	11	TLE1; ZNF304	1	1
Brain_Putamen_basal_ganglia	GOBP_ANTERIOR_POSTERIOR_AXIS_SPECIFICATION	0.552795031055901	0.928037504380386	0.0756946307932749	0.302626515075657	0.900341654016262	14	LDB1; BASP1; DDIT3	1	0.928037504380386
Brain_Putamen_basal_ganglia	GOBP_ANTERIOR_POSTERIOR_PATTERN_SPECIFICATION	0.235164835164835	0.733119055896303	0.132147260608774	0.26112532303959	1.14977719857737	63	TULP3; LDB1; CRKL; CTNNBIP1; FEZF1; BASP1; HES7; ZIC3; HHEX; DDIT3; TCF15; NLE1; FEZF2	1	0.733119055896303
Brain_Putamen_basal_ganglia	GOBP_ANTEROGRADE_AXONAL_TRANSPORT	0.872832369942197	1	0.0501934252649434	-0.231726270439206	-0.699269698905609	14	FEZ1; MGARP; BLOC1S5; HSPB1	1	1
Brain_Putamen_basal_ganglia	GOBP_ANTIBACTERIAL_HUMORAL_RESPONSE	0.984819734345351	1	0.0439759278026345	-0.166509476281595	-0.539117839614154	17	PI3; LTF; CTSG; DEFA3; RNASE3; HLA.E	1	1
Brain_Putamen_basal_ganglia	GOBP_ANTIGEN_PROCESSING_AND_PRESENTATION	0.00163254803082905	0.0992184724326785	0.45505986738723	-0.360579008878234	-1.66541788872443	86	HLA.DRB5; PSMD7; NCF4; PSMA4; PSMB6; MARCHF8; RAB4A; ACTR1A; AZGP1; IKBKB; YTHDF1; DYNLL1; VAMP8; PSMA1; NCF1; CYBB; FCGR1A; FCER1G; CTSS; DCTN2; LILRB2; RILP; PSMA3; CTSF; TAPBPL; CD209; ITGB5; PSMC4; PSMA5; HLA.G; PSMC3; SLC11A1; NOD1; HLA.DPB1; KLC1	1	0.0992184724326785
Brain_Putamen_basal_ganglia	GOBP_ANTIGEN_PROCESSING_AND_PRESENTATION_OF_ENDOGENOUS_ANTIGEN	0.922027290448343	1	0.0482149710025565	-0.219473125542197	-0.644486714159394	13	AZGP1; HLA.G; HLA.E; TAPBP; ABCB9; ERAP2; B2M; HLA.B	1	1
Brain_Putamen_basal_ganglia	GOBP_ANTIGEN_PROCESSING_AND_PRESENTATION_OF_ENDOGENOUS_PEPTIDE_ANTIGEN	0.922027290448343	1	0.0482149710025565	-0.219473125542197	-0.644486714159394	13	AZGP1; HLA.G; HLA.E; TAPBP; ABCB9; ERAP2; B2M; HLA.B	1	1
Brain_Putamen_basal_ganglia	GOBP_ANTIGEN_PROCESSING_AND_PRESENTATION_OF_EXOGENOUS_PEPTIDE_ANTIGEN_VIA_MHC_CLASS_I	0.0279096569990261	0.358796986384128	0.352487857583619	-0.404331443451334	-1.59052202887365	40	PSMD7; NCF4; PSMA4; PSMB6; IKBKB; VAMP8; PSMA1; NCF1; CYBB; FCGR1A; FCER1G; PSMA3; ITGB5; PSMC4; PSMA5; HLA.G; PSMC3	1	0.358796986384128
Brain_Putamen_basal_ganglia	GOBP_ANTIGEN_PROCESSING_AND_PRESENTATION_OF_PEPTIDE_ANTIGEN	0.00271567348205083	0.119331745217094	0.431707695803346	-0.384451348803747	-1.71674629951653	73	HLA.DRB5; PSMD7; NCF4; PSMA4; PSMB6; MARCHF8; ACTR1A; AZGP1; IKBKB; DYNLL1; VAMP8; PSMA1; NCF1; CYBB; FCGR1A; FCER1G; CTSS; DCTN2; RILP; PSMA3; CTSF; TAPBPL; CD209; ITGB5; PSMC4; PSMA5; HLA.G; PSMC3; SLC11A1; HLA.DPB1; KLC1	1	0.119331745217094
Brain_Putamen_basal_ganglia	GOBP_ANTIGEN_PROCESSING_AND_PRESENTATION_OF_PEPTIDE_ANTIGEN_VIA_MHC_CLASS_I	0.0177523873757044	0.287923913702947	0.352487857583619	-0.404446538005154	-1.67048781447823	47	PSMD7; NCF4; PSMA4; PSMB6; AZGP1; IKBKB; VAMP8; PSMA1; NCF1; CYBB; FCGR1A; FCER1G; PSMA3; TAPBPL; ITGB5; PSMC4; PSMA5; HLA.G; PSMC3	1	0.287923913702947
Brain_Putamen_basal_ganglia	GOBP_ANTIGEN_PROCESSING_AND_PRESENTATION_OF_PEPTIDE_OR_POLYSACCHARIDE_ANTIGEN_VIA_MHC_CLASS_II	0.104950495049505	0.55751935605703	0.193813302725311	-0.379938515611797	-1.3689476183058	28	HLA.DRB5; MARCHF8; ACTR1A; DYNLL1; FCER1G; CTSS; DCTN2; RILP; CTSF	1	0.55751935605703
Brain_Putamen_basal_ganglia	GOBP_ANTIGEN_RECEPTOR_MEDIATED_SIGNALING_PATHWAY	0.0606060606060606	0.47726220390752	0.245041785430996	-0.287392324840405	-1.32285241272656	85	HLA.DRB5; EIF2B5; PSMD7; PSMA4; PSMB6; SPG21; THEMIS2; TAB2; LAT2; GPS2; ERMAP; RAB29; IKBKB; CD22; PSMA1; BTNL9; PIK3CB; CD4; IGHG4; PSMA3; IGHG3; PDE4B; CD79B; CD81; BTN3A3; CD38; PIK3CA; PSMC4; PSMA5; PSMC3; GBP1	1	0.47726220390752
Brain_Putamen_basal_ganglia	GOBP_ANTIMICROBIAL_HUMORAL_IMMUNE_RESPONSE_MEDIATED_BY_ANTIMICROBIAL_PEPTIDE	0.0513833992094862	0.461411079696127	0.282013350011725	0.414686469927122	1.4810053441205	24	PF4; HMGN2; CXCL10; PPBP; CXCL11; GAPDH	1	0.461411079696127
Brain_Putamen_basal_ganglia	GOBP_ANTIMICROBIAL_HUMORAL_RESPONSE	0.298319327731092	0.781795242368792	0.112378519110475	0.272831586960475	1.11176618363134	42	PF4; HMGN2; CXCL10; PPBP; IGHM; CXCL11; GAPDH; PDZD11	1	0.781795242368792
Brain_Putamen_basal_ganglia	GOBP_AORTA_DEVELOPMENT	0.204933586337761	0.691108655175621	0.131457611642763	-0.378098551948384	-1.22419263479591	17	SMAD6; PLXND1; DLL4; ADAMTS9; TGFB2; NDST1; HES1; HEY2; LOX; FKBP10	1	0.691108655175621
Brain_Putamen_basal_ganglia	GOBP_AORTIC_VALVE_MORPHOGENESIS	0.254302103250478	0.741941202757449	0.116739204791222	-0.428638149492707	-1.19566473429556	11	SMAD6; HEYL; DLL4; ROCK1	1	0.741941202757449
Brain_Putamen_basal_ganglia	GOBP_APICAL_JUNCTION_ASSEMBLY	0.769825918762089	0.998672648756434	0.0561766586307176	-0.234808258259445	-0.795904866833945	21	IKBKB; CLDN10; GJA1; ROCK1; CLDN5; CLDN15	1	0.998672648756434
Brain_Putamen_basal_ganglia	GOBP_APOPTOTIC_CELL_CLEARANCE	0.211881188118812	0.693638960774621	0.132147260608774	-0.349888495327625	-1.20588277726828	23	C4A; C4B; XKR8; C3; ABCA7; FCN3; MERTK; XKR7; TYRO3	1	0.693638960774621
Brain_Putamen_basal_ganglia	GOBP_APOPTOTIC_MITOCHONDRIAL_CHANGES	0.879746835443038	1	0.0540088272801684	0.180054673085271	0.741147933627854	44	AIFM2; ACAA2; BBC3; YWHAZ; SFN; ATP5IF1; TP53BP2	1	1
Brain_Putamen_basal_ganglia	GOBP_APOPTOTIC_PROCESS	0.420722135007849	0.85522328824239	0.0755015292281669	-0.168517646740371	-1.01109459129011	636	RHOB; DDIT4; HERPUD1; IGFBP3; EYA3; VAV1; PCID2; STEAP3; TMC8; SMAD6; ZDHHC3; SAP30BP; NMT1; DUSP1; RTKN; SIRT4; ZBTB16; SORT1; QARS1; PPID; RAD21; IVNS1ABP; CLN3; SLC5A11; RGCC; FHL2; RNF152; FGFR2; RPS6KA2; PREX1; CARD8; ANGPTL4; VIP; GADD45G; PIH1D1; CEBPB; BCL6; PDPN; DAXX; TCHP; XKR8; PDK4; BAG1; BID; P2RX1; NFATC4; BCL2L2; HIP1R; PIN1; H19; NME2; IKBKB; DYNLL1; ZNF385A; TARDBP; PPP1R13L; SPI1; DDX20; HPN; CARD9; HCLS1; NACC2; ITSN1; TFRC; GNA13; CD14; JTB; TMBIM1; NCF1; THOC1; FGD2; ZMYND11; IFI27L1; UBC; TMEM102; GRN; MTFP1; DDRGK1; MAX; IGF1R; MAP3K5; AIFM1; MAP4K4; UXT; ANXA6; CLPTM1L; URI1; DFFA; APEX1; HSPA1B; CHMP3; PIK3CB; HMGN5; ING4; HSPA1A; RNF216; ID3; CAT; AQP1; STAT1; KANK2; CHI3L1; LCN2; TMEM214; DELE1; CASP8AP2; STX4; TRIO; MMP9; TICAM2; GJA1; LTF; ASCL1; SLC30A10; PAFAH2; FXR1; CFDP1; CX3CR1; PHLDA3; AIFM3; FZD9; PRKCA; SLC25A5; LAMTOR5; ITGA6; NET1; ROCK1; PTMA; TGFB2; BOK; MERTK; DOCK1; TIAL1; BRMS1; HIF3A; THOC6; ITPKB; ACIN1; CD38; ARHGEF6; PIK3CA; TLR2; LEF1; BCL2L1; HLA.G; TNFRSF10C; CLU; XKR7; C5AR1; ATM; BMPR1B; SGK1; EGFR; TYRO3; STK17A; PDCL3; TNFRSF1A; KITLG; CNTFR; TRAF7; SGPL1; KRT18; PPIF; DAD1; GADD45B; SNCA; EEF2K; NOD1; FAIM; TMEM161A; MKNK2; ANXA4; PUF60; ADM; ELMO2; PLAUR; FGFR3; NCK2; EDNRB; SHC4; S100A9; SLC27A4; CCN1; FSTL1; HSPB1; PPP1R15A; TFDP1	1	0.85522328824239
Brain_Putamen_basal_ganglia	GOBP_APOPTOTIC_PROCESS_INVOLVED_IN_DEVELOPMENT	0.718631178707224	0.987471300009407	0.0585937568945671	-0.261819849629088	-0.831549305703844	16	XKR8; SPI1; TGFB2; LEF1; XKR7; TNFRSF1A; CCN1; FOXC2	1	0.987471300009407
Brain_Putamen_basal_ganglia	GOBP_APOPTOTIC_PROCESS_INVOLVED_IN_MORPHOGENESIS	0.296296296296296	0.77869567544423	0.107972360317345	-0.392928952885011	-1.12884899480081	12	SPI1; TGFB2; LEF1; TNFRSF1A; CCN1; FOXC2; LRP5; TNFRSF1B	1	0.77869567544423
Brain_Putamen_basal_ganglia	GOBP_APOPTOTIC_SIGNALING_PATHWAY	0.886699507389163	1	0.0421619430092452	-0.15728984204953	-0.840159879708963	222	DDIT4; HERPUD1; EYA3; TMC8; ZDHHC3; NMT1; SORT1; QARS1; IVNS1ABP; PIH1D1; CEBPB; DAXX; BID; NFATC4; BCL2L2; HIP1R; ZNF385A; NACC2; CD14; TMBIM1; ZMYND11; IFI27L1; TMEM102; MAP3K5; AIFM1; ANXA6; URI1; HSPA1B; HSPA1A; DELE1; CASP8AP2; STX4; MMP9; TICAM2; CX3CR1; PHLDA3; FZD9; PRKCA; SLC25A5; ITGA6; TGFB2; BOK; CD38; BCL2L1; TNFRSF10C; CLU; ATM; BMPR1B; TNFRSF1A; KITLG; TRAF7; SGPL1; KRT18; PPIF; FAIM; TMEM161A; MKNK2; PLAUR; FGFR3; NCK2; S100A9; HSPB1; PPP1R15A; TFDP1	1	1
Brain_Putamen_basal_ganglia	GOBP_APPENDAGE_DEVELOPMENT	0.922222222222222	1	0.0542315935495841	0.171344438756817	0.702446951763053	47	TULP3; TMEM107; KREMEN2; PTCH1	1	1
Brain_Putamen_basal_ganglia	GOBP_APPENDAGE_MORPHOGENESIS	0.851380042462845	1	0.055826471778749	0.194528191140366	0.75691492559495	34	TULP3; TMEM107; PTCH1; RDH10	1	1
Brain_Putamen_basal_ganglia	GOBP_ARACHIDONIC_ACID_METABOLIC_PROCESS	0.803402646502836	1	0.0531298054705469	-0.233048243103983	-0.762631489559242	18	CYP2J2; PLA2G4C; CYP2U1; FAAH; CYP4F11	1	1
Brain_Putamen_basal_ganglia	GOBP_AROMATIC_AMINO_ACID_FAMILY_METABOLIC_PROCESS	0.636538461538462	0.963733512080868	0.0649407684612899	-0.319964364061468	-0.857624390519239	10	QDPR; KYAT1	1	0.963733512080868
Brain_Putamen_basal_ganglia	GOBP_ARP2_3_COMPLEX_MEDIATED_ACTIN_NUCLEATION	0.639468690702087	0.964691489885504	0.0640703750499722	-0.267768098679941	-0.86696902844007	17	PICK1; HIP1R; GMFG; GMFB	1	0.964691489885504
Brain_Putamen_basal_ganglia	GOBP_ARTERY_DEVELOPMENT	0.441233140655106	0.868055876047309	0.0838361057159929	-0.271902018365882	-0.997335883586794	29	SMAD6; ACVR2B; PLXND1; DLL4; ADAMTS9; TGFB2; NDST1; HES1; FOXC2; SLC2A10; APOE; HEY2; PRRX1; LOX; FKBP10	1	0.868055876047309
Brain_Putamen_basal_ganglia	GOBP_ARTERY_MORPHOGENESIS	0.967863894139887	1	0.0445961615888961	-0.17833132466253	-0.583574808164404	18	DLL4; ADAMTS9; TGFB2; HES1; FOXC2; APOE; HEY2; PRRX1; FKBP10	1	1
Brain_Putamen_basal_ganglia	GOBP_ASPARTATE_FAMILY_AMINO_ACID_CATABOLIC_PROCESS	0.101659751037344	0.554608282634219	0.20207170902116	0.537974823192753	1.43903039354797	10	SDSL; HYKK; ALDH7A1; GCDH; AADAT; RIDA; AASS	1	0.554608282634219
Brain_Putamen_basal_ganglia	GOBP_ASPARTATE_FAMILY_AMINO_ACID_METABOLIC_PROCESS	0.266666666666667	0.751478995774298	0.119348440591015	0.354330327063855	1.16014143539002	19	SDSL; ADI1; ASS1; BHMT2; HYKK; ASNS; ALDH7A1; GCDH; AADAT; MTR; RIDA	1	0.751478995774298
Brain_Putamen_basal_ganglia	GOBP_ASSOCIATIVE_LEARNING	0.149338374291115	0.634154682753786	0.156312403073186	-0.393015996650928	-1.28611299941349	18	CLN3; ASIC1; ABCA7; IFT20; EIF4A3; ADCY3; NEUROD2; NETO1; ATP1A2; SLC7A11; CCK; CREB1; SLC6A1	1	0.634154682753786
Brain_Putamen_basal_ganglia	GOBP_ASTROCYTE_ACTIVATION	0.461538461538462	0.872033859676445	0.0813027345384498	-0.370585047907585	-0.993306791459529	10	C1QA; GRN; IFNGR1; C5AR1; EGFR	1	0.872033859676445
Brain_Putamen_basal_ganglia	GOBP_ASTROCYTE_DEVELOPMENT	0.330812854442344	0.810727481801309	0.0992333343771191	-0.331716369661869	-1.08551493775278	18	EIF2B5; C1QA; GRN; LAMB2; IFNGR1; C5AR1; EGFR; S100A9	1	0.810727481801309
Brain_Putamen_basal_ganglia	GOBP_ASTROCYTE_DIFFERENTIATION	0.801498127340824	1	0.052805004567129	-0.206163552358353	-0.7838759253281	33	EIF2B5; C1QA; TAL1; GRN; LAMB2; IFNGR1	1	1
Brain_Putamen_basal_ganglia	GOBP_ATP_BIOSYNTHETIC_PROCESS	0.580340264650284	0.936015938235197	0.0686325631836726	-0.276554498667618	-0.905002185187425	18	H19; ATP5PF; ATPSCKMT; ATP5PO; DNAJC30; ATP5F1E	1	0.936015938235197
Brain_Putamen_basal_ganglia	GOBP_ATP_DEPENDENT_CHROMATIN_REMODELING	0.843326885880077	1	0.0519512476197082	-0.219740625111131	-0.744831694862453	21	SMARCD2; CHD3; CENPO; SMARCAD1	1	1
Brain_Putamen_basal_ganglia	GOBP_ATP_METABOLIC_PROCESS	0.397526501766784	0.848893754211897	0.0847985102819124	-0.217102791862432	-1.0319624862174	105	DDIT4; FAM20C; PRKAG3; COX7A2; BID; UQCRFS1; H19; PFKFB3; INSR; NUDT5; COX7C; ATP5PF; NDUFB4; NIPSNAP2; ATPSCKMT; NDUFS2; GALK1; HK3; HSPA1B; HSPA1A	1	0.848893754211897
Brain_Putamen_basal_ganglia	GOBP_ATP_SYNTHESIS_COUPLED_ELECTRON_TRANSPORT	0.0930232558139535	0.538338259909541	0.204294756516886	-0.38990202169583	-1.40462462921966	27	BID; UQCRFS1; COX7C; NDUFB4; NDUFS2; NDUFA2; UQCRC1; NDUFA11; SNCA; UQCRB; COX4I1	1	0.538338259909541
Brain_Putamen_basal_ganglia	GOBP_ATRIOVENTRICULAR_VALVE_DEVELOPMENT	0.460803059273423	0.872033859676445	0.0810802057550866	-0.358648985117303	-1.00043345185949	11	SMAD6; HEYL; TGFB2; CCN1; HEY2	1	0.872033859676445
Brain_Putamen_basal_ganglia	GOBP_AUTONOMIC_NERVOUS_SYSTEM_DEVELOPMENT	0.565302144249513	0.932480519480519	0.0714786287425507	-0.320163361101818	-0.919800095407074	12	PHACTR4; HOXB2; ASCL1; EDNRB; HES1; SEMA3F; HLX	1	0.932480519480519
Brain_Putamen_basal_ganglia	GOBP_AUTOPHAGOSOME_MATURATION	0.184410646387833	0.672224770856934	0.139599673451922	-0.394101298016299	-1.25167996699524	16	CLN3; LAMP2; MCOLN1; VAMP8; CHMP3	1	0.672224770856934
Brain_Putamen_basal_ganglia	GOBP_AUTOPHAGOSOME_ORGANIZATION	0.99625468164794	1	0.042845050912155	-0.12947649212785	-0.492296062586944	33	FEZ1; ATG16L2; CHMP4B; IFT20; MTM1; CHMP4A	1	1
Brain_Putamen_basal_ganglia	GOBP_AUTOPHAGY_OF_MITOCHONDRION	0.681274900398406	0.976123431997439	0.0633597010643758	0.237410943362093	0.856615059063769	25	MAP1LC3A; SQSTM1; ATP5IF1; PHB2; USP36	1	0.976123431997439
Brain_Putamen_basal_ganglia	GOBP_AXIS_SPECIFICATION	0.388888888888889	0.846062815838291	0.0946646223153342	0.281503183805738	1.03131823296722	27	LDB1; MDFI; BASP1; PTCH1; DDIT3; TBX3; EPB41L5; CITED1; CXXC4; DLL1	1	0.846062815838291
Brain_Putamen_basal_ganglia	GOBP_AXON_DEVELOPMENT	0.407673860911271	0.849207182053981	0.100990587455923	0.194339330163134	1.01185561081602	147	SLITRK2; PLCG1; EFNA2; CASP3; DRAXIN; FEZF1; GAP43; PTCH1; MAPK7; POU4F1; SIN3A; TWF2; ERBB2; GPC1; TUBB2B; NR2E1; PLXNA1; MAPK8IP3; CRMP1; TSKU; SCARF1; SEMA4F; FEZF2; BSG; GRB2; METRN; EFNB1; ZFYVE27; KLF4; AMIGO1; ARHGAP35; CXCL12; TNR; PLXNB2; MT3; EGR2; EIF4G2	1	0.849207182053981
Brain_Putamen_basal_ganglia	GOBP_AXON_EXTENSION	0.815891472868217	1	0.0535669384770951	-0.207272908260466	-0.746702032080667	27	DPYSL2; DCLK1; SEMA3B	1	1
Brain_Putamen_basal_ganglia	GOBP_AXO_DENDRITIC_TRANSPORT	0.906844106463878	1	0.0478299633114229	-0.206803007032691	-0.656813825075222	16	FEZ1; MGARP; BLOC1S5; HSPB1	1	1
Brain_Putamen_basal_ganglia	GOBP_BASEMENT_MEMBRANE_ORGANIZATION	0.0732177263969172	0.498540158655766	0.231126709673834	-0.482281957820517	-1.45536006251496	14	LAMB1; NID1; HPN; COL4A1; LAMB2; CTSS; FLRT2; PLOD3	1	0.498540158655766
Brain_Putamen_basal_ganglia	GOBP_BASE_EXCISION_REPAIR	0.130097087378641	0.612250178336094	0.170932335370056	-0.436914171000039	-1.34492958621725	15	POLD1; POLG; APEX1; FEN1; XPA	1	0.612250178336094
Brain_Putamen_basal_ganglia	GOBP_BEHAVIOR	0.265625	0.750783002991773	0.107554375265169	-0.220647302869189	-1.10180266475967	139	PIRT; CLN3; TMOD2; VIP; CEBPB; GATM; NFATC4; ASIC1; MFSD2A; NAPEPLD; ZFX; ABCA7; YTHDF1; ZNF385A; INSR; APLN; STRBP; TAL1; ID2; FZD4; FEN1; LPAR5; IFT20; EIF4A3; LILRB2; GJA1; CX3CR1; OXTR; FZD9; ZFHX2; SLC16A1; CLDN5; CHRNB1; TLR2; MRAP2; SGK1; EGFR; KCNJ10; C12orf57; CNTFR; RETN; NOVA1	1	0.750783002991773
Brain_Putamen_basal_ganglia	GOBP_BICARBONATE_TRANSPORT	0.795501022494888	1	0.0572461135202885	0.259109320926758	0.740762493385667	12	CYB5R2; HBA2; SLC26A2; HBA1; HBB; CYB5RL; SLC4A1	1	1
Brain_Putamen_basal_ganglia	GOBP_BIOLOGICAL_ADHESION	0.0471544715447155	0.45792739081964	0.266350657088526	-0.206567539274314	-1.20490121760549	464	RHOB; CCN2; PCDHB13; VAV1; SMAD6; PCK1; DUSP1; SELL; ZBTB16; CRB2; NEO1; FLOT1; DOCK5; RGCC; PREX1; VSIG4; THEMIS2; CEBPB; PLXNB1; FEZ1; DUSP22; BCL6; PDPN; CD99L2; STXBP3; LAMB1; PCDHB4; THBS2; LYVE1; AZGP1; HAPLN2; LGALS3BP; ENTPD1; PCDHB6; NID1; OMD; SIGLEC10; NME2; CSF3R; CD22; PCDHB7; GPC4; SRCIN1; MYBPC1; TFRC; PTAFR; CADM4; NRARP; LIMCH1; CDH7; CCN3; CLDN10; CTNND2; TMEM102; PCDHGA5; ANTXR1; MAP4K4; TPM1; PCDHB12; FZD4; PLXND1; FBLN1; PIK3CB; CD4; LAMB2; ZBTB1; MINK1; CD34; MPZL2; ICAM3; CD177; PRKX; NCAM1; ATXN3; COL5A3; VSIR; OMG; LILRB2; STX4; INPPL1; ADGRE5; ANGPT2; LTF; CFDP1; CLSTN1; CX3CR1; ITGB4; MDGA1; MFAP4; JAM2; ADGRL1; CD209; PRKCA; STAB1; SSPN; ITGA6; ADAMTS9; ITGB5; FLRT2; ROCK1; TGFB2; CLDN5; TNFRSF13C; MERTK; MYBPH; DOCK1; CD81; FBLN2; FUT9; ITPKB; PIK3CA; CLDN15; LEF1; ECM2; TECTA; HLA.G; ATM; CCN6; EGFR; P2RY12; TYRO3; ISLR; LAMA5; GBP1; KITLG; BVES; KRT18; SGCE; ZBTB7B; HLA.DPB1; ELMO2; PLAUR; NCK2; S100A9; PCDHGA10; CCN1; FERMT3; HSPB1; ARHGDIB; RRAS; CNN3; LSAMP; FAT1; CDH1	1	0.45792739081964
Brain_Putamen_basal_ganglia	GOBP_BIOLOGICAL_PROCESS_INVOLVED_IN_INTERACTION_WITH_HOST	0.525754884547069	0.912426778205537	0.0704500850658419	-0.209297226929368	-0.975052001954883	91	THOC5; PPID; IFIT1; INSR; VAMP8; TFRC; CPSF4; THOC1; CHMP4B; FCN3; THOC7; HSPA1B; CHMP3; CD4; KPNA2; HSPA1A; NCAM1; CD209; ITGB5; CIITA; CD81; THOC6; BCL2L1; EGFR; TYRO3; IFITM2; TRIM34; VPS4A; TRIM8; IFITM3	1	0.912426778205537
Brain_Putamen_basal_ganglia	GOBP_BIOLOGICAL_PROCESS_INVOLVED_IN_INTERACTION_WITH_SYMBIONT	0.91449814126394	1	0.0464154956843849	-0.183581544587655	-0.719487337809979	38	ZBED1; NAPEPLD; TARDBP; HPN; SP1; AQP1; LTF; LEF1; PSMC3; CFL1; CTSG; AZU1; APOE; TBC1D20; SMARCB1; IFI27; ZC3H12A; PC	1	1
Brain_Putamen_basal_ganglia	GOBP_BIOLOGICAL_PROCESS_INVOLVED_IN_INTRASPECIES_INTERACTION_BETWEEN_ORGANISMS	0.576687116564417	0.934519988635048	0.0728938564822936	0.304152874846565	0.887748356327993	13	DRD4; NR2E1; CHD8	1	0.934519988635048
Brain_Putamen_basal_ganglia	GOBP_BIOLOGICAL_PROCESS_INVOLVED_IN_SYMBIOTIC_INTERACTION	0.935960591133005	1	0.0396787203613389	-0.144962745939452	-0.841065757965454	431	KDM4A; THOC5; PPID; PSMA4; AHSA1; RCC1; IVNS1ABP; PSMB6; STAU1; NFIA; APLNR; DDX1; ATF7; GPS2; DAXX; SND1; KEAP1; RAB29; STAT2; ZBED1; NAPEPLD; PLA2G4C; NMT2; AUP1; DEK; HTATSF1; IKBKB; DYNLL1; TARDBP; RPL7A; NXF1; IFIT1; HPN; INSR; ACY3; WRAP53; VAMP8; APLN; ITSN1; TFRC; KRT19; C1QA; CPSF4; THOC1; ZMYND11; ATG16L2; HEXIM1; UBC; SP1; MPDZ; MCRS1; IGF1R; MAP3K5; CHMP4B; SUMO1; EIF3B; FCN3; EED; THOC7; HSPA1B; FBLN1; CHMP3; RAD23A; CD4; KPNA2; HSPA1A; RNF216; AQP1; MORC2; TAPT1; STAT1; YIPF4; SETDB1; NCAM1	1	1
Brain_Putamen_basal_ganglia	GOBP_BIOMINERALIZATION	0.350719424460432	0.830218794530258	0.0928481214159878	-0.252357499761037	-1.05835204808631	51	ACVR2B; FGFR2; FAM20C; CEBPB; OMD; ASPN; ZBTB40; LTF; FZD9; ROCK1; TMEM119; BMPR1B; COL1A2; IFT80; FGFR3; CCN1; LGR4; P2RX7	1	0.830218794530258
Brain_Putamen_basal_ganglia	GOBP_BLASTOCYST_DEVELOPMENT	0.191235059760956	0.682500745208746	0.140406238523342	0.340279037206358	1.22777890280364	25	WDR74; RTF1; RPL7L1; RPL13; BYSL; NLE1; PNLDC1; KLF4; PRPF19	1	0.682500745208746
Brain_Putamen_basal_ganglia	GOBP_BLOOD_VESSEL_ENDOTHELIAL_CELL_MIGRATION	0.966457023060797	1	0.0493910105981501	0.159156392668242	0.646722004895226	41	PLCG1; CIB1; MAP2K3; SPRED1; NR2E1	1	1
Brain_Putamen_basal_ganglia	GOBP_BLOOD_VESSEL_MORPHOGENESIS	0.0594059405940594	0.473618247900739	0.237793834423688	-0.235383781626926	-1.26158364321822	228	RHOB; CCN2; ADIPOR2; QKI; RGCC; FGFR2; ANGPTL4; APLNR; GLUL; THBS2; NFATC4; C3; DCN; SPI1; APLN; VEZF1; AMOTL2; NRARP; TAL1; CCN3; SP1; GRN; FZD4; COL4A1; CALD1; PLXND1; DLL4; VASH1; PIK3CB; GAB1; CD34; CYBB; SLC39A12; FLT1; AQP1; TGFBR3; STAT1; FKBPL; FOXO4; SLC12A2; PRKX; CHI3L1; COL4A2; PLCD3; ANGPT2; CX3CR1; AGO2; PRKCA; FGF2; STAB1; RAMP1; ADAMTS9; ROCK1; TGFB2; CLDN5; HIF3A; PRCP; PIK3R3; WASF2; PIK3CA; LEF1; HLA.G; C5AR1; CCN6; RNH1; PDCL3; TYMP; SGPL1; ADM; KLF2; HDAC5; CCN1; HSPB1; RRAS	1	0.473618247900739
Brain_Putamen_basal_ganglia	GOBP_BLOOD_VESSEL_REMODELING	0.177387914230019	0.671500150853572	0.144630528034484	-0.430383311116146	-1.26382820368116	13	ACVR2B; TMBIM1; DLL4; BGN; FOXC2; AGT; NOL3; AXL	1	0.671500150853572
Brain_Putamen_basal_ganglia	GOBP_BODY_FLUID_SECRETION	0.0875486381322957	0.525342675230072	0.211400189384923	-0.412959425159922	-1.41682782714934	22	VIP; VAMP8; APLN; AQP1; MTX1; OXTR; STAT5A; P2RY2; ZBTB7B; SOCS2; ADORA1	1	0.525342675230072
Brain_Putamen_basal_ganglia	GOBP_BODY_MORPHOGENESIS	0.126705653021443	0.604208088669519	0.173747838999571	-0.451893487625912	-1.32699321737256	13	CRISPLD1; CRISPLD2; FUZ; CLDN5; LEF1; SGPL1; RRAS	1	0.604208088669519
Brain_Putamen_basal_ganglia	GOBP_BONE_DEVELOPMENT	0.622340425531915	0.959604880537053	0.0621124188949471	-0.209362692646798	-0.900319941299918	58	FGFR2; TRIP11; PLXNB1; RYR1; ZNF385A; TAL1; ANXA6; NPR2; TAPT1; GLG1; INPPL1; GJA1; LTF; TMEM119; WASF2; BMPR1B; IFT80; FGFR3	1	0.959604880537053
Brain_Putamen_basal_ganglia	GOBP_BONE_GROWTH	0.411538461538462	0.849207182053981	0.0875697115548511	-0.386808738225837	-1.03679236074152	10	FGFR2; ANXA6; IFT80; FGFR3	1	0.849207182053981
Brain_Putamen_basal_ganglia	GOBP_BONE_MINERALIZATION	0.223484848484848	0.715993008841759	0.125033367555272	-0.297337499639749	-1.16963904451857	40	ACVR2B; FGFR2; OMD; ASPN; ZBTB40; LTF; FZD9; TMEM119; BMPR1B; COL1A2; IFT80; FGFR3; CCN1; LGR4; P2RX7; PTHLH	1	0.715993008841759
Brain_Putamen_basal_ganglia	GOBP_BONE_MORPHOGENESIS	0.558415841584159	0.931915517930277	0.0728938564822936	-0.259401235986852	-0.934642552935098	28	FGFR2; TRIP11; ANXA6; GLG1; INPPL1; LTF; TMEM119; BMPR1B; IFT80; FGFR3	1	0.931915517930277
Brain_Putamen_basal_ganglia	GOBP_BONE_REMODELING	0.551282051282051	0.927557823595223	0.0774767547848578	0.246529950128542	0.942073698697414	32	TPP1; EFNA2; MDK	1	0.927557823595223
Brain_Putamen_basal_ganglia	GOBP_BONE_RESORPTION	0.719844357976654	0.987562393167108	0.0596037042575973	-0.235548683182351	-0.80814702038075	22	PDK4; TFRC; PRKCA; TMEM119; CD38; EGFR; CA2; P2RX7; TRAF6; ITGB3	1	0.987562393167108
Brain_Putamen_basal_ganglia	GOBP_BRANCHED_CHAIN_AMINO_ACID_METABOLIC_PROCESS	0.715746421267894	0.987471300009407	0.062249042949858	0.274105822443171	0.783635693838768	12	SDSL; IVD	1	0.987471300009407
Brain_Putamen_basal_ganglia	GOBP_BRANCHING_INVOLVED_IN_BLOOD_VESSEL_MORPHOGENESIS	0.0974658869395711	0.544910673034763	0.199915231309662	-0.471022319077816	-1.38316536919156	13	NFATC4; NRARP; COL4A1; PLXND1; DLL4; FKBPL	1	0.544910673034763
Brain_Putamen_basal_ganglia	GOBP_BRANCHING_MORPHOGENESIS_OF_AN_EPITHELIAL_TUBE	0.980496453900709	1	0.0410713282497468	-0.148243448018978	-0.624673887228256	53	FGFR2; NFATC4; SALL1; NRARP; TIMELESS; COL4A1; PLXND1; DLL4; FKBPL	1	1
Brain_Putamen_basal_ganglia	GOBP_BROWN_FAT_CELL_DIFFERENTIATION	0.972920696324952	1	0.0454059226590179	-0.173445882414021	-0.587911272665278	21	CEBPB; NAPEPLD	1	1
Brain_Putamen_basal_ganglia	GOBP_B_CELL_ACTIVATION	0.353356890459364	0.830432642441503	0.0913924325943768	-0.228038321796797	-1.05712566697463	88	PCID2; CTPS1; EXOSC3; BCL6; LAT2; AKAP17A; GPS2; GAPT; CD22; IRF2BP2; TPD52; TFRC; THOC1; KMT5B; ZBTB1; IGHG4; CD320; IGHG3; BST2; FZD9; TNFRSF13C; CD79B; CD81; CD38; LEF1; ATM	1	0.830432642441503
Brain_Putamen_basal_ganglia	GOBP_B_CELL_ACTIVATION_INVOLVED_IN_IMMUNE_RESPONSE	0.464	0.873235059760956	0.083129129135339	-0.281933617048336	-0.992476047627104	25	EXOSC3; BCL6; GAPT; TFRC; THOC1; KMT5B	1	0.873235059760956
Brain_Putamen_basal_ganglia	GOBP_B_CELL_DIFFERENTIATION	0.679924242424242	0.976123431997439	0.0610363728309177	-0.222009823049766	-0.873321924144379	40	PCID2; BCL6; GPS2; IRF2BP2; TPD52; ZBTB1; FZD9; CD79B; ATM; ITM2A; HDAC5; ADGRG3; GPR183	1	0.976123431997439
Brain_Putamen_basal_ganglia	GOBP_B_CELL_MEDIATED_IMMUNITY	0.0267446440934406	0.354624596593375	0.352487857583619	-0.342622909746911	-1.49028803837403	66	C8G; C7; C4A; C1R; C4B; EXOSC3; BCL6; C1RL; GAPT; C3; TFRC; C1QA; THOC1; KMT5B; IGHG4; SERPING1; FCER1G; IGLV3.21; IGHG3; C1QB; CD81; HLA.G; CLU	1	0.354624596593375
Brain_Putamen_basal_ganglia	GOBP_B_CELL_PROLIFERATION	0.182	0.671500150853572	0.144630528034484	-0.358940419814384	-1.26355903535235	25	CTPS1; BCL6; GAPT; CD22; TFRC; CD320; TNFRSF13C; CD81; CD38; LEF1; ATM	1	0.671500150853572
Brain_Putamen_basal_ganglia	GOBP_B_CELL_RECEPTOR_SIGNALING_PATHWAY	0.757751937984496	0.997591156574823	0.0570059526582387	-0.218512114143742	-0.787191346108478	27	LAT2; GPS2; CD22; IGHG4; IGHG3; CD79B; CD81; CD38	1	0.997591156574823
Brain_Putamen_basal_ganglia	GOBP_C4_DICARBOXYLATE_TRANSPORT	0.932692307692308	1	0.0470699590082662	-0.232983412208568	-0.62448284665251	10	SLC12A2; SLC1A3; SLC13A5; LRRC8A; SLC25A18; SLC1A5	1	1
Brain_Putamen_basal_ganglia	GOBP_CALCINEURIN_MEDIATED_SIGNALING	0.670756646216769	0.97302575417567	0.0653834195468773	0.281978034663857	0.82302538458569	13	DYRK2; CIB1; MAPK7	1	0.97302575417567
Brain_Putamen_basal_ganglia	GOBP_CALCIUM_DEPENDENT_CELL_CELL_ADHESION_VIA_PLASMA_MEMBRANE_CELL_ADHESION_MOLECULES	0.00669181338410228	0.174402501920845	0.407017918923954	-0.666406396073788	-1.85890739645419	11	PCDHB13; SELL; PCDHB4; PCDHB6; CDH7	1	0.174402501920845
Brain_Putamen_basal_ganglia	GOBP_CALCIUM_ION_IMPORT	0.115749525616698	0.58478269693249	0.179782316298324	-0.416981209269955	-1.3500853748476	17	TRPV6; PLPP4; PLN; MCUR1; TRPV3	1	0.58478269693249
Brain_Putamen_basal_ganglia	GOBP_CALCIUM_ION_TRANSMEMBRANE_TRANSPORT	0.762863534675615	0.998672648756434	0.0635007968065945	0.183638387830362	0.847633066186818	81	PLCG1; CX3CL1; CXCL10; SEC61A1; DRD4; CXCL11; DDIT3; PMPCA; PHB2; TRPC3; CCR5; TPCN1; CEMIP; CHERP; CLIC2; SRI; ITPR3; GSTO1; ORAI1; TRPM4; G6PD; GRIN2C	1	0.998672648756434
Brain_Putamen_basal_ganglia	GOBP_CALCIUM_ION_TRANSPORT	0.982486865148862	1	0.0404114482034376	-0.146602740674598	-0.710192785046762	114	CCN2; APLNR; TRPV6; HSPA2; MCOLN1; RYR1; P2RX1; ASIC1; PLPP4; PLN; CAMK2G; MCUR1; NIPSNAP2; TRPV3; ANXA6; CD4; TMEM165; ITPR2; LILRB2; BEST1; GJA1; RGS9; FGF2; RAMP1; PDE4B	1	1
Brain_Putamen_basal_ganglia	GOBP_CALCIUM_ION_TRANSPORT_INTO_CYTOSOL	0.336134453781513	0.816399494001571	0.104732821580651	0.263323613024067	1.07302197510655	42	PLCG1; CX3CL1; CXCL10; CXCL11; DDIT3; TRPC3; CCR5; TPCN1; CEMIP; CHERP; CLIC2; SRI; ITPR3; GSTO1	1	0.816399494001571
Brain_Putamen_basal_ganglia	GOBP_CALCIUM_MEDIATED_SIGNALING	0.907894736842105	1	0.0543434390269162	0.175679973811754	0.749275018668931	55	PLCG1; SELE; DYRK2; CIB1; MAPK7; P2RY11; GPR143; CCR5; CCR1; CHERP; CLIC2; PDK2; GSTO1; TRPM4; GRIN2C; LMCD1; CXCL8	1	1
Brain_Putamen_basal_ganglia	GOBP_CAMERA_TYPE_EYE_DEVELOPMENT	0.885321100917431	1	0.057609110864425	0.169381581830061	0.793415711800804	88	NRL; TULP3; DLX2; VSX1; EFEMP1; SPRED1; NR2E1; RDH10; ZNF513; TSKU; TUB; PRPH2; FJX1; KLF4; ARHGAP35; SHROOM2; HSF4; SOX8; SMARCA4; INHBA	1	1
Brain_Putamen_basal_ganglia	GOBP_CAMERA_TYPE_EYE_MORPHOGENESIS	0.949152542372881	1	0.0453152441270267	-0.171002367531148	-0.652555117049065	34	CRB2; PHACTR4; MFSD2A; MAN2A1; LCTL; USH1C; CABP4	1	1
Brain_Putamen_basal_ganglia	GOBP_CAMERA_TYPE_EYE_PHOTORECEPTOR_CELL_DIFFERENTIATION	0.769709543568465	0.998672648756434	0.059476028695732	0.281493521707139	0.752967826485613	10	NRL	1	0.998672648756434
Brain_Putamen_basal_ganglia	GOBP_CAMP_MEDIATED_SIGNALING	0.858508604206501	1	0.0506004243853618	-0.248921033826206	-0.694352805793483	11	APLNR; ADCY2	1	1
Brain_Putamen_basal_ganglia	GOBP_CANONICAL_WNT_SIGNALING_PATHWAY	0.871929824561404	1	0.0459538081039063	-0.168254220658123	-0.820029521664665	120	PSMD7; PSMA4; PSMB6; FGFR2; ARNTL; PLEKHA4; TLE2; IGFBP4; GPRC5B; PIN1; FRAT2; PSMA1; NRARP; FUZ; CTNND2; SHISA3; FZD2; FZD4; RNF220; IFT20; RBX1; PSMA3; UBAC2; FZD9; TBL1X; LRP4; PSMC4; LEF1; PSMA5; PSMC3; EGFR; TBX18	1	1
Brain_Putamen_basal_ganglia	GOBP_CARBOHYDRATE_BIOSYNTHETIC_PROCESS	0.331521739130435	0.811340417951465	0.0965629554309422	-0.236779910010778	-1.06578793100628	78	GYG2; PCK1; PHKG1; PPP1R3B; IRS1; PRKAG3; GNMT; SLC39A14; SLC37A4; SLC2A1; INSR; PTAFR; GPT; PCK2; C1QTNF12; PPP1R3D	1	0.811340417951465
Brain_Putamen_basal_ganglia	GOBP_CARBOHYDRATE_CATABOLIC_PROCESS	0.504524886877828	0.899339409203449	0.0852884689790502	0.211606475682796	0.971876179468446	80	HKDC1; PYGB; GALE; NUP160; PGM2; NUP210; HK1; NUP58; NEU3; GAPDH; RAE1; FUT2; DHTKD1; NUP107; PRXL2C; PKM; PRKAG1; ENO1; NAGA; ALDOA; NUP43; OGDHL; PYGL; TP53; PGD; SLC2A6; DHDH	1	0.899339409203449
Brain_Putamen_basal_ganglia	GOBP_CARBOHYDRATE_DERIVATIVE_BIOSYNTHETIC_PROCESS	0.0187930626110328	0.29591243169622	0.352487857583619	-0.251723789960534	-1.33582811111525	212	MAN1C1; GALNT15; CTPS1; CHST6; PDP2; SLC51B; TRIP11; SCD; PGAP2; CYTL1; FMOD; DPAGT1; PDK4; OMD; TMTC1; H19; NME2; ABCA7; MAN2A1; GPC4; COASY; DCN; TK1; RENBP; HS6ST1; RFT1; CDA; PIGT; PIGV; ATP5PF; ATPSCKMT; UGT8; LUM; NPR2; ALG9; ACSF3; TMEM165; TBPL1; GBGT1; COG7; B3GAT1; ADCY2; CMPK1; ALG1; PPCS; RPN1; AGO2; HBEGF; MGAT3; RAMP1; CMPK2; B3GAT3; ATP5PO; FUT9; POMT2; NDST1; DNAJC30; BMPR1B; ST3GAL5; PLOD3; GGTA1; PDHA1; TYMP; AMD1; DAD1; ATP5F1E; ITM2A; CHST12; ADCY3; POGLUT3; UGGT1; UXS1; PIGX; BGN; ACSL6	1	0.29591243169622
Brain_Putamen_basal_ganglia	GOBP_CARBOHYDRATE_DERIVATIVE_CATABOLIC_PROCESS	0.188405797101449	0.680674481115083	0.134273452883202	-0.265958977717382	-1.17023782789033	70	MANBA; ENTPD4; NUDT1; GALNS; LYVE1; FMOD; OMD; GPC4; DCN; RENBP; CDA; LUM; PGLYRP1; FBXO2; CHI3L1; FGF2; ADAMTS9; PDE4B; GLB1; FBXO27; SAMHD1; TYMP; FITM2	1	0.680674481115083
Brain_Putamen_basal_ganglia	GOBP_CARBOHYDRATE_DERIVATIVE_METABOLIC_PROCESS	0.0313830566379256	0.375305604540256	0.321775918075361	-0.220815262963765	-1.25787561371658	363	MAN1C1; DDIT4; GALNT15; CTPS1; MANBA; TPST1; CHST6; ENTPD4; AKR1C2; PDP2; SUMF2; SLC51B; NUDT1; TRIP11; GALNS; SCD; PGAP2; PRKAG3; CYTL1; GNMT; LYVE1; FMOD; DPAGT1; PDK4; GLTP; OMD; TMTC1; H19; NME2; ABCA7; MAN2A1; GPC4; COASY; DCN; TK1; RENBP; PFKFB3; ABHD6; HS6ST1; INSR; NUDT5; RFT1; CDA; HSD17B4; PIGT; PIGV; ATP5PF; ATPSCKMT; UGT8; GALK1; LUM; DGAT1; HK3; NPR2; ALG9; PRKCSH; ACSF3; TMEM165; TBPL1; GBGT1; COG7; SUCLG2; PGLYRP1; FBXO2; B3GAT1; OS9; ADCY2; CHI3L1; CMPK1; ALG1; PPCS; RPN1; AGO2; HBEGF; MGAT3; FGF2; RAMP1; ADAMTS9; PDE4B; CMPK2; SULT1A3; B3GAT3; GLB1; ATP5PO; FUT9; POMT2; NDST1; FBXO27; MDP1; DNAJC30; SAMHD1; BMPR1B; ST3GAL5; PLOD3; GGTA1; ENO3; PDHA1; TYMP; AMD1; FITM2; DAD1; ATP5F1E; ITM2A; CHST12; ACOT11; ADCY3; APOBEC3A; PFKFB2; POGLUT3; UGGT1; PIPOX; UXS1; PIGX; P2RX7; CHI3L2; BGN; ACSL6	1	0.375305604540256
Brain_Putamen_basal_ganglia	GOBP_CARBOHYDRATE_DERIVATIVE_TRANSPORT	0.109826589595376	0.569320551551337	0.186432558434075	-0.369556930416784	-1.35553384247734	29	CLN3; RALBP1; SLC37A4; SLC29A3; GLTP; MFSD2A; PLTP; RFT1; VAMP8	1	0.569320551551337
Brain_Putamen_basal_ganglia	GOBP_CARBOHYDRATE_HOMEOSTASIS	0.245045045045045	0.738119464001817	0.115240003147781	-0.250517534161113	-1.13786464983829	81	PCK1; ADIPOR2; ASPSCR1; KLF15; PIH1D1; IRS1; STXBP3; POLG; SLC39A14; KCNJ11; PDK4; NME2; DYNLL1; INSR; IGF1R; HK3; PCK2; C1QTNF12; CAMK2N1	1	0.738119464001817
Brain_Putamen_basal_ganglia	GOBP_CARBOHYDRATE_METABOLIC_PROCESS	0.869851729818781	1	0.0431901998334182	-0.158642438323003	-0.847224869374155	223	MAN1C1; DDIT4; IGFBP3; GYG2; MANBA; PCK1; CHST6; PHKG1; PPP1R3B; IRS1; PRKAG3; GNMT; SLC39A14; KCNJ11; INPP5J; PDK4; IGFBP4; SLC37A4; MAN2A1; GNPTG; SLC2A1; RENBP; PFKFB3; INSR; NUDT5; PTAFR; COQ2; GALK1; GPT; HK3; PCK2; C1QTNF12; PYGM; PPP1R3D; GBGT1; LCTL; B3GAT1; CHI3L1; INPPL1; PPP1R1A; FABP5; CS; IDH2; B3GAT3; GLB1; LDHB; FUT9; P2RY6; PIK3CA; NDST1; ALDH2; ST3GAL5; GGTA1; ENO3; PDHA1; KLB; SLC5A3	1	1
Brain_Putamen_basal_ganglia	GOBP_CARBOHYDRATE_PHOSPHORYLATION	0.496153846153846	0.891520048392672	0.0774767547848578	-0.357901046859923	-0.959308915790609	10	GNPTG; PFKFB3; GALK1; HK3	1	0.891520048392672
Brain_Putamen_basal_ganglia	GOBP_CARBOHYDRATE_TRANSMEMBRANE_TRANSPORT	0.0189503292444304	0.297150598401254	0.352487857583619	-0.40129244229788	-1.56369555174503	39	ADIPOR2; SORT1; ASPSCR1; SLC5A11; KLF15; IRS1; STXBP3; C3; SLC2A1; INSR	1	0.297150598401254
Brain_Putamen_basal_ganglia	GOBP_CARBOHYDRATE_TRANSPORT	0.00453831143321186	0.141737842199237	0.407017918923954	-0.409088937927036	-1.71744472873119	50	ADIPOR2; SORT1; ASPSCR1; SLC5A11; KLF15; IRS1; STXBP3; SLC37A4; MFSD2A; C3; SLC2A1; SLC45A4; INSR; RFT1	1	0.141737842199237
Brain_Putamen_basal_ganglia	GOBP_CARBOXYLIC_ACID_TRANSPORT	0.182795698924731	0.671500150853572	0.135740943810425	-0.257982912816136	-1.1804731431229	84	SLC7A6; SLC6A9; SLC36A4; CLN3; SLC51B; SLC6A6; SLC38A2; SLC16A8; SLC7A10; GIPC1; SLC12A2; PLA2G12A; ABCG2; SLC6A8; GJA1; SLC6A13; SLC16A14; SLC16A1; SLC16A4; KCNJ10; SLC38A5; SLC19A1; SLC11A1; PRAF2; SLC27A4; SLC1A3; SLC38A3; SLC13A5; SLCO1C1; SLC35D1; ATP1A2; ADORA1; LRRC8A; SLC16A2; SLC25A18; SLC6A12; SFXN2; SLC7A11; SLC1A5	1	0.671500150853572
Brain_Putamen_basal_ganglia	GOBP_CARDIAC_ATRIUM_DEVELOPMENT	0.964912280701754	1	0.0461379160269737	-0.203938820365615	-0.598869952310894	13	DLL4; TGFB2; CCN1; HEY2; SOS1	1	1
Brain_Putamen_basal_ganglia	GOBP_CARDIAC_ATRIUM_MORPHOGENESIS	0.506692160611855	0.900684438688324	0.0760837160951725	-0.341834951211079	-0.953531543089319	11	DLL4; TGFB2; CCN1; HEY2; SOS1	1	0.900684438688324
Brain_Putamen_basal_ganglia	GOBP_CARDIAC_CELL_DEVELOPMENT	0.381782945736434	0.840197127502735	0.0922597260527354	-0.289218918255956	-1.04191307870546	27	SGCB; FHL2; PIN1; PI16; TGFBR3; ACTC1; NEBL; TBX18; BVES	1	0.840197127502735
Brain_Putamen_basal_ganglia	GOBP_CARDIAC_CHAMBER_DEVELOPMENT	0.0292342367725253	0.365791865853078	0.352487857583619	-0.381300155085239	-1.55604432873738	46	SMAD6; TBX6; FHL2; FGFR2; TRIP11; ZBTB14; SALL1; PPP1R13L; HEYL; FZD2; TPM1; PLXND1; DLL4; TGFBR3	1	0.365791865853078
Brain_Putamen_basal_ganglia	GOBP_CARDIAC_CHAMBER_MORPHOGENESIS	0.2015065913371	0.691108655175621	0.132147260608774	-0.303637731124634	-1.18183599072697	37	SMAD6; FHL2; FGFR2; PPP1R13L; HEYL; FZD2; TPM1; DLL4; TGFBR3; CPE; TGFB2	1	0.691108655175621
Brain_Putamen_basal_ganglia	GOBP_CARDIAC_CONDUCTION	0.0311556274220042	0.375305604540256	0.352487857583619	-0.382510456806922	-1.51619824686767	42	KCNE4; FXYD4; ABCC9; KCNJ11; RYR1; FXYD3; PLN; ASPH; RANGRF; SCN4B; NPR2; ITPR2; KCNE5; GJA1; KCND1; KCNJ14; FXYD7; TBX18; DSC2; KCNE3; AGT; ATP1A2; ATP1A1; CACNG7; BIN1	1	0.375305604540256
Brain_Putamen_basal_ganglia	GOBP_CARDIAC_EPITHELIAL_TO_MESENCHYMAL_TRANSITION	0.711500974658869	0.985470756046733	0.0602484086158019	-0.287222140951239	-0.825162978489463	12	HEYL; TGFBR3; TGFB2	1	0.985470756046733
Brain_Putamen_basal_ganglia	GOBP_CARDIAC_MUSCLE_CELL_ACTION_POTENTIAL	0.408317580340265	0.849207182053981	0.0870515867946735	-0.311857490606056	-1.0205283653865	18	KCNE4; RANGRF; SCN4B; KCNE5; GJA1; TBX18; DSC2; KCNE3; ATP1A2; ATP1A1; BIN1	1	0.849207182053981
Brain_Putamen_basal_ganglia	GOBP_CARDIAC_MUSCLE_CELL_ACTION_POTENTIAL_INVOLVED_IN_CONTRACTION	0.631578947368421	0.959685099358771	0.065981614400873	-0.296084625928657	-0.869457739786847	13	KCNE4; SCN4B; KCNE5; GJA1; DSC2; KCNE3; ATP1A1; BIN1	1	0.959685099358771
Brain_Putamen_basal_ganglia	GOBP_CARDIAC_MUSCLE_CELL_CONTRACTION	0.156673114119923	0.64636211600348	0.154190966581424	-0.370211809978551	-1.25486805066184	21	KCNE4; PLN; RANGRF; SCN4B; KCNE5; GJA1; PDE4B; PIK3CA; DSC2; KCNE3; ATP1A2; ATP1A1; ADORA1; BIN1	1	0.64636211600348
Brain_Putamen_basal_ganglia	GOBP_CARDIAC_MUSCLE_CELL_DIFFERENTIATION	0.399624765478424	0.848893754211897	0.0878312634480124	-0.276788396069684	-1.02682178287519	30	SGCB; FHL2; PIN1; PI16; IFT20; ACTC1; NEBL; TBX18; BVES	1	0.848893754211897
Brain_Putamen_basal_ganglia	GOBP_CARDIAC_MUSCLE_CELL_PROLIFERATION	0.129277566539924	0.609152024880764	0.169570644405628	-0.422922417728178	-1.3432168849179	16	FGFR2; TGFBR3; GJA1; FGF2; TGFB2; FOXC2; SAV1; HEY2	1	0.609152024880764
Brain_Putamen_basal_ganglia	GOBP_CARDIAC_MUSCLE_CONTRACTION	0.143122676579926	0.630241823404058	0.158514105424824	-0.319540929149345	-1.25233532025991	38	CCN2; KCNE4; PLN; PPP1R13L; RANGRF; TPM1; SCN4B; KCNE5; GJA1; ACTC1; PDE4B; PIK3CA; TMEM38A; DSC2; KCNE3; ATP1A2; ATP1A1; ADORA1; BIN1; SMAD5; HRC; EHD3; ZC3H12A	1	0.630241823404058
Brain_Putamen_basal_ganglia	GOBP_CARDIAC_MUSCLE_TISSUE_DEVELOPMENT	0.0726950354609929	0.498540158655766	0.222056046145248	-0.312529797553942	-1.34396823727775	58	SGCB; FHL2; FGFR2; PIN1; PLN; PPP1R13L; PI16; TPM1; DLL4; TGFBR3; IFT20; GJA1; ACTC1; NEBL; FGF2; ADAMTS9; TGFB2	1	0.498540158655766
Brain_Putamen_basal_ganglia	GOBP_CARDIAC_MUSCLE_TISSUE_MORPHOGENESIS	0.309885931558935	0.789655384599607	0.103576326612592	-0.348643167157167	-1.10730330033664	16	FGFR2; TPM1; DLL4; TGFBR3; ACTC1; TGFB2	1	0.789655384599607
Brain_Putamen_basal_ganglia	GOBP_CARDIAC_SEPTUM_DEVELOPMENT	0.0770676691729323	0.503896900480696	0.222056046145248	-0.367587506677081	-1.3680686502502	31	SMAD6; FGFR2; TRIP11; ZBTB14; SALL1; HEYL; FZD2; PLXND1; TGFBR3	1	0.503896900480696
Brain_Putamen_basal_ganglia	GOBP_CARDIAC_SEPTUM_MORPHOGENESIS	0.451485148514852	0.868055876047309	0.0840745577910723	-0.287792104573954	-0.991868972469535	23	SMAD6; FGFR2; HEYL; FZD2; TGFBR3; TGFB2; CCN1; HES1; SAV1; HEY2	1	0.868055876047309
Brain_Putamen_basal_ganglia	GOBP_CARDIAC_VENTRICLE_DEVELOPMENT	0.041424938762069	0.437931564745625	0.321775918075361	-0.418832852594952	-1.53627779458359	29	SMAD6; FGFR2; TRIP11; SALL1; PPP1R13L; HEYL; FZD2; TPM1; DLL4; TGFBR3; CPE; TGFB2	1	0.437931564745625
Brain_Putamen_basal_ganglia	GOBP_CARDIAC_VENTRICLE_MORPHOGENESIS	0.0718336483931947	0.498540158655766	0.231126709673834	-0.436499676124467	-1.42840981661638	18	FGFR2; PPP1R13L; HEYL; TPM1; DLL4; TGFBR3; CPE; TGFB2	1	0.498540158655766
Brain_Putamen_basal_ganglia	GOBP_CARDIOCYTE_DIFFERENTIATION	0.36	0.834114040465972	0.0946646223153342	-0.267903625139027	-1.06038607173428	41	SGCB; FHL2; PIN1; PI16; TGFBR3; IFT20; ACTC1; NEBL; TGFB2; EGFR; TBX18; BVES	1	0.834114040465972
Brain_Putamen_basal_ganglia	GOBP_CARTILAGE_DEVELOPMENT	0.0279138168819618	0.358796986384128	0.352487857583619	-0.348630238992441	-1.47216753312591	56	CCN2; ZBTB16; TRIP11; CYTL1; SLC39A14; SNORC; CHADL; CCN3; DDRGK1; LUM; ANXA6; TAPT1; CHI3L1; GLG1; MATN3; FGF2; BMPR1B; IFT80; FGFR3; CCN1; BGN; MKKS; PTHLH	1	0.358796986384128
Brain_Putamen_basal_ganglia	GOBP_CATECHOLAMINE_SECRETION	0.726141078838174	0.988246728501456	0.062249042949858	0.290996233613675	0.778386657748903	10	P2RY1; SYT6; SYT12	1	0.988246728501456
Brain_Putamen_basal_ganglia	GOBP_CATECHOL_CONTAINING_COMPOUND_METABOLIC_PROCESS	0.455114822546973	0.868187235943973	0.0865399737444125	0.351172064814658	0.972809325169421	11	SULT1A1; DRD4; GCH1	1	0.868187235943973
Brain_Putamen_basal_ganglia	GOBP_CATION_TRANSMEMBRANE_TRANSPORT	0.0207924655252642	0.306976972890772	0.352487857583619	-0.247397833260206	-1.32538844772628	227	GLRX; PIRT; SLC6A9; SLC36A4; KCNE4; NIPAL2; APLNR; FXYD4; SLC6A6; ABCC9; SLC39A14; TRPV6; KCNJ11; HSPA2; COX7A2; MCOLN1; RYR1; FXYD3; P2RX1; ASIC1; PLN; HPN; KLHL24; COX7C; EDN3; MCUR1; ATP5PF; SLC22A5; NIPSNAP2; ATPSCKMT; RANGRF; TRPV3; SLC12A4; SCN4B; SUMO1; ANXA6; KCNK17; COX17; TMEM165; ATP7B; MINK1; SLC39A12; AQP1; ITPR2; KCNMB4; SLC12A2; KCNH8; KCNMB1; CTSS; ATP6V1E2; MMP9; KCNE5; SLC25A45; SLC6A8; KCND1; RGS9; SLC30A10; SLC6A13; FGF11; TMEM63A; FGF2; PDE4B; KCNJ14; ATP5PO; FXYD7; P2RY6; DNAJC30; UCP3; KCNJ10; P2RY12; CAPN1; NIPAL4; TMEM38A; SLC38A5; SLC41A3; PPIF; SNCA; SLC11A1; ATP5F1E	1	0.306976972890772
Brain_Putamen_basal_ganglia	GOBP_CATION_TRANSPORT	0.00179808814864154	0.101569473317848	0.45505986738723	-0.262238012483198	-1.46674475517399	310	GLRX; SLC7A6; CCN2; STEAP3; PIRT; SLC6A9; SLC36A4; CLN3; SLC5A11; KCNE4; NIPAL2; APLNR; FXYD4; VIP; SLC6A6; MAOB; ABCC9; SLC38A2; SLC39A14; TRPV6; KCNJ11; HSPA2; RALBP1; COX7A2; MCOLN1; RYR1; FXYD3; P2RX1; ASIC1; PLPP4; PLN; CAMK2G; HPN; ABCB7; KLHL24; VAMP8; TFRC; COX7C; EDN3; MCUR1; ATP5PF; SLC22A5; NIPSNAP2; PER1; ATPSCKMT; SLC7A10; RANGRF; TRPV3; SLC12A4; FTH1P19; SCN4B; SUMO1; ANXA6; KCNK17; COX17; CD4; TMEM165; ATP7B; MINK1; SLC39A12; AQP1; SYT17; ITPR2; KCNMB4; SLC12A2; KCNH8; KCNMB1; LCN2; CTSS; SLC48A1; LILRB2; BEST1; ATP6V1E2; MMP9; KCNE5; SLC25A45; SLC6A8; GJA1; KCND1; LTF; RGS9; SLC30A10; SLC6A13; FGF11; TMEM63A; FGF2; RAMP1; PDE4B; NKAIN3; CHRNB1; KCNJ14; ATP5PO; FXYD7; P2RY6; DNAJC30; UCP3; SGK1; HEPH; KCNJ10; P2RY12; CAPN1; NIPAL4; TMEM38A; SLC5A3; LILRA5; SLC38A5; SLC41A3; PPIF; SNCA; SLC11A1; ATP5F1E	1	0.101569473317848
Brain_Putamen_basal_ganglia	GOBP_CD4_POSITIVE_ALPHA_BETA_T_CELL_ACTIVATION	0.99812382739212	1	0.042845050912155	-0.123573952942477	-0.458431164308575	30	BCL6; IL18R1; VSIR; CD81; LEF1; ZBTB7B; GPR183; HLX; PRKCZ; RSAD2; ZC3H12A	1	1
Brain_Putamen_basal_ganglia	GOBP_CD4_POSITIVE_ALPHA_BETA_T_CELL_DIFFERENTIATION	0.98991935483871	1	0.0465084048719157	-0.144410840134369	-0.500314067172307	24	BCL6; IL18R1; LEF1; ZBTB7B; GPR183; HLX; PRKCZ; RSAD2; ZC3H12A	1	1
Brain_Putamen_basal_ganglia	GOBP_CELLULAR_ALDEHYDE_METABOLIC_PROCESS	0.608949416342412	0.954045211654616	0.0676760401641789	-0.261416220758467	-0.896896289254997	22	GRHPR; ALDH3A2; HAGH	1	0.954045211654616
Brain_Putamen_basal_ganglia	GOBP_CELLULAR_AMIDE_METABOLIC_PROCESS	0.99836867862969	1	0.0363783055518278	-0.126706715755726	-0.734290934577652	413	EIF2B5; SPTLC2; QKI; QARS1; MRPS5; EIF2A; EIF3K; PDP2; MRPL14; DDX1; SCD; DHFR; MCCC1; RWDD1; CERS1; QRSL1; GGT5; PDK4; METTL5; CARS1; P2RX1; BTD; PIN1; NAPEPLD; ABCA7; YTHDF1; ZNF385A; TARDBP; RPL7A; RENBP; MRPS14; PLPP2; CERS4; HSD17B4; HAGH; MRPL27; PTAFR; SAMD4A; NMRAL1; VNN2; MARS1; PER1; SP1; OPLAH; DPH7; RPS6KB2; UGT8; SHMT1; MRPL34; EIF3B; DGAT1; EIF4G3; ACSF3; PUM2; ETHE1; IFNGR1; CPEB1; ABCA8; SUCLG2; EIF3E; DHX33; PPA2; EIF4A3; RPL36AL; SORL1; PLAAT4; TOB1; MTG1; ABCF1; PPCS; FXR1; N6AMT1; AGO2; LARP6; MRPS33; MGAT3; MRPL48; RPL26L1; CPE; ROCK1; ZNF598	1	1
Brain_Putamen_basal_ganglia	GOBP_CELLULAR_AMINO_ACID_BIOSYNTHETIC_PROCESS	0.590994371482176	0.942470920854234	0.0673623868166279	-0.247066810091454	-0.916561481730333	30	CLN3; GLUL; DHFR; PHGDH; KYAT1; SHMT1; GPT	1	0.942470920854234
Brain_Putamen_basal_ganglia	GOBP_CELLULAR_AMINO_ACID_CATABOLIC_PROCESS	0.945075757575758	1	0.04577044581081	-0.167832726348742	-0.660205019290631	40	GLUL; MCCC1; QDPR; KYAT1; SHMT1; GPT	1	1
Brain_Putamen_basal_ganglia	GOBP_CELLULAR_AMINO_ACID_METABOLIC_PROCESS	0.321052631578947	0.798879162017508	0.0965629554309422	-0.220712726504704	-1.07569932470647	120	CTPS1; PSMD7; SIRT4; QARS1; PSMA4; CLN3; PSMB6; GLUL; DHFR; MCCC1; GNMT; QRSL1; GGT5; CARS1; QDPR; PHGDH; KYAT1; PSMA1; MARS1; SHMT1; PEPD; GPT	1	0.798879162017508
Brain_Putamen_basal_ganglia	GOBP_CELLULAR_BIOGENIC_AMINE_METABOLIC_PROCESS	0.790836653386454	1	0.0562940749700968	0.216142479478165	0.779875182678462	25	SULT1A1; OAZ2; DRD4; GCH1; ODC1; SAT1	1	1
Brain_Putamen_basal_ganglia	GOBP_CELLULAR_CARBOHYDRATE_BIOSYNTHETIC_PROCESS	0.0977443609022556	0.544910673034763	0.195789002148949	-0.346724108650489	-1.34094856566163	36	GYG2; PCK1; PHKG1; PPP1R3B; IRS1; PRKAG3; SLC2A1; INSR; PCK2; PPP1R3D	1	0.544910673034763
Brain_Putamen_basal_ganglia	GOBP_CELLULAR_CARBOHYDRATE_CATABOLIC_PROCESS	0.620493358633776	0.959604880537053	0.0655321029282414	-0.270961474974843	-0.877308416729727	17	PHKG1; PPP1R3B; PYGM; PPP1R3D	1	0.959604880537053
Brain_Putamen_basal_ganglia	GOBP_CELLULAR_CARBOHYDRATE_METABOLIC_PROCESS	0.0569638914457963	0.468161677534008	0.321775918075361	-0.279940662996919	-1.32371175426882	103	DDIT4; IGFBP3; GYG2; PCK1; PHKG1; PPP1R3B; IRS1; PRKAG3; GNMT; INPP5J; PDK4; IGFBP4; GNPTG; SLC2A1; PFKFB3; INSR; PTAFR; COQ2; GALK1; GPT; HK3; PCK2; C1QTNF12; PYGM; PPP1R3D	1	0.468161677534008
Brain_Putamen_basal_ganglia	GOBP_CELLULAR_COMPONENT_ASSEMBLY_INVOLVED_IN_MORPHOGENESIS	0.0871287128712871	0.52513461872503	0.213927855492356	-0.38814845205577	-1.39852864912949	28	TMOD2; LMOD1; KRT19; TPM1; UGT8; TBPL1; ITGB4; ACTC1; NEBL; TLR2; FLII	1	0.52513461872503
Brain_Putamen_basal_ganglia	GOBP_CELLULAR_COMPONENT_DISASSEMBLY	0.138983050847458	0.62229756555321	0.153158808683073	-0.221688880672338	-1.16322842018694	197	DDIT4; SMARCD2; MRPS5; CLN3; FLOT1; TMOD2; KIF19; MRPL14; LAMP2; ZFAND1; LMOD1; PDPN; NEK9; TTBK2; HSPA2; MCOLN1; VPS13D; C3; FRAT2; MRPS14; HPN; MID1IP1; INSR; VAMP8; MRPL27; C1QA; MICAL2; FZD2; DDRGK1; IGF1R; MAP4K4; MRPL34; DFFA; CHMP3; SREBF2; CTSS; VPS13C; FUNDC2; MMP9; SREBF1; N6AMT1; CX3CR1; MRPS33; C1QB; MRPL48; PRKCA; FYCO1; BOK; ACIN1; PIK3CA; IRAK3; NFE2; CAPN1; FLII; MRPS24; EIF2D; MRPL54; VPS4A; SPTBN1; KLC1	1	0.62229756555321
Brain_Putamen_basal_ganglia	GOBP_CELLULAR_COMPONENT_DISASSEMBLY_INVOLVED_IN_EXECUTION_PHASE_OF_APOPTOSIS	0.206543967280164	0.691108655175621	0.136490437780413	0.43718596337925	1.24986227105883	12	CASP3; HSF1; HMGB2	1	0.691108655175621
Brain_Putamen_basal_ganglia	GOBP_CELLULAR_COMPONENT_MAINTENANCE	0.184466019417476	0.672224770856934	0.141225119642531	-0.403800751304019	-1.24299831274066	15	PICK1; INSR; WHRN; IGF1R; CD177	1	0.672224770856934
Brain_Putamen_basal_ganglia	GOBP_CELLULAR_COMPONENT_MORPHOGENESIS	0.443163097199341	0.868055876047309	0.0753093764172773	-0.188163322308201	-1.00441294345845	221	DPYSL2; DCLK1; CPNE6; NEO1; FLOT1; TMOD2; FGFR2; LMOD1; PLXNB1; FEZ1; SPAG9; PDPN; SEMA3B; NUMB; NFATC4; MFSD2A; SPART; PSPN; YTHDF1; SRCIN1; ENAH; KRT19; CTNND2; MAP4K4; TPM1; FZD4; UGT8; PLXND1; SEMA7A; PIK3CB; LAMB2; GAB1; TBPL1; MINK1; SYT17; NCAM1; GRB10; OMG; TRIO; MTM1; GJA1; NKX6.1; ITGB4; ACTC1; NEBL; DOK5; PRKCA; LRP4; FLRT2; ROCK1; EFNA4; ANAPC2; ANKRD27; WASF2; PIK3CA; TLR2; KLF7; BMPR1B; SGK1; CUX1; EGFR; C12orf57; LAMA5; FLII	1	0.868055876047309
Brain_Putamen_basal_ganglia	GOBP_CELLULAR_DEFENSE_RESPONSE	0.0907372400756144	0.532447251934389	0.204294756516886	-0.420783855834897	-1.37698106831325	18	LGALS3BP; VEZF1; NCF1; CXCR2; LILRB2; CX3CR1; HLA.G; C5AR1; MNDA; RAB23	1	0.532447251934389
Brain_Putamen_basal_ganglia	GOBP_CELLULAR_EXTRAVASATION	0.440993788819876	0.868055876047309	0.0878312634480124	0.266337469758478	0.99738316010304	29	CX3CL1; SELE; CRKL; MDK	1	0.868055876047309
Brain_Putamen_basal_ganglia	GOBP_CELLULAR_GLUCAN_METABOLIC_PROCESS	0.400749063670412	0.84893356595641	0.0875697115548511	-0.276178589033799	-1.03891923907785	32	GYG2; PHKG1; PPP1R3B; IRS1; PRKAG3; GNMT; INSR; PYGM; PPP1R3D	1	0.84893356595641
Brain_Putamen_basal_ganglia	GOBP_CELLULAR_GLUCOSE_HOMEOSTASIS	0.0521085495238948	0.461411079696127	0.321775918075361	-0.368227834977713	-1.47672067702023	44	PCK1; KLF15; PIH1D1; STXBP3; POLG; SLC39A14; KCNJ11; NME2; DYNLL1; IGF1R; HK3; PCK2; C1QTNF12; CAMK2N1	1	0.461411079696127
Brain_Putamen_basal_ganglia	GOBP_CELLULAR_HOMEOSTASIS	0.0943089430894309	0.539764297103414	0.184706471207739	-0.215527366470795	-1.18261253529515	277	HERPUD1; NCF4; PCK1; C7; SLC6A9; LPAR4; POLD1; CLN3; KLF15; TMPRSS3; APLNR; LAMP2; PIH1D1; STXBP3; POLG; SLC39A14; LPAR2; TRPV6; KCNJ11; MCOLN1; RYR1; P2RX1; NME2; PLN; DYNLL1; MT1X; ABCB7; MT1M; TFRC; GNA13; EDN3; MCUR1; NCF1; TTC7A; GRN; TRPV3; CXCR1; S1PR4; IGF1R; SLC12A4; FTH1P19; E2F4; ANXA6; APEX1; HK3; PCK2; FEN1; C1QTNF12; CAMK2N1; CD4; TMEM165; ATP7B; CYBB; SLC39A12; AQP1; ITPR2; CXCR2; SLC12A2; FPR1; ABCG2; LCN2; STX4; ATP6V1E2; MTM1; GJA1; LTF; TTPA; SLC30A10; CX3CR1; NELL2; OXTR	1	0.539764297103414
Brain_Putamen_basal_ganglia	GOBP_CELLULAR_HORMONE_METABOLIC_PROCESS	0.509594882729211	0.902711943793911	0.0815265143256594	0.256672992440048	0.961174211127017	30	SULT1A1; DHRS3; CYP11A1; RDH10; PNPLA2; RBP1	1	0.902711943793911
Brain_Putamen_basal_ganglia	GOBP_CELLULAR_ION_HOMEOSTASIS	0.669491525423729	0.97287760850471	0.0565299525056311	-0.174988276750921	-0.91624968948874	193	HERPUD1; C7; SLC6A9; LPAR4; CLN3; TMPRSS3; APLNR; SLC39A14; LPAR2; TRPV6; MCOLN1; RYR1; P2RX1; PLN; MT1X; ABCB7; MT1M; TFRC; GNA13; EDN3; MCUR1; TTC7A; GRN; TRPV3; CXCR1; S1PR4; FTH1P19; ANXA6; CD4; TMEM165; ATP7B; SLC39A12; ITPR2; CXCR2; SLC12A2; FPR1; ABCG2; LCN2; ATP6V1E2; GJA1; LTF; TTPA; SLC30A10; CX3CR1; OXTR; FZD9; FGF2	1	0.97287760850471
Brain_Putamen_basal_ganglia	GOBP_CELLULAR_IRON_ION_HOMEOSTASIS	0.627329192546584	0.959661068393363	0.0692836467392548	0.239555237892595	0.897088796425146	29	ACO1; SLC46A1; ATP6V1G1; HPX; CCDC115	1	0.959661068393363
Brain_Putamen_basal_ganglia	GOBP_CELLULAR_KETONE_METABOLIC_PROCESS	0.0493827160493827	0.459330456693797	0.271288554688953	-0.285290121930778	-1.33570317266055	92	PSMD7; NMT1; ADIPOR2; SIRT4; PSMA4; CLN3; PSMB6; AKR1C2; PDP2; KDSR; IRS1; PDK4; MFSD2A; UBIAD1; MID1IP1; KYAT1; PSMA1; HAGH; DHRS4; COQ2	1	0.459330456693797
Brain_Putamen_basal_ganglia	GOBP_CELLULAR_LIPID_CATABOLIC_PROCESS	0.847670250896057	1	0.0482149710025565	-0.176769727384784	-0.808859445057949	84	PCK1; ACOX3; IRS1; PNPLA6; ACBD5; MFSD2A; NAPEPLD; PLA2G4C; ALDH3A2; ABHD6; LIPE; HSD17B4; ACOX2; PCK2; ACADM; SORL1; ETFA	1	1
Brain_Putamen_basal_ganglia	GOBP_CELLULAR_LIPID_METABOLIC_PROCESS	0.074313408723748	0.498596942880129	0.208955027549354	-0.210019776405509	-1.19312350325916	351	MTMR10; PCK1; ADIPOR2; SIRT4; SPTLC2; CPNE6; QKI; CLN3; IP6K3; ACOX3; AKR1C2; PDP2; SUMF2; KDSR; PLEKHA4; CYP2J2; SCD; PGAP2; IRS1; PRKAG3; RAB4A; CHKB; CERS1; INPP5J; GGT5; DPAGT1; PDK4; FADS1; PNPLA6; LMF1; P2RX1; ACBD5; MTMR4; GLTP; MFSD2A; NAPEPLD; C3; PLA2G4C; PLPP4; ALDH3A2; GPIHBP1; GPC4; PLPP2; ABHD6; MID1IP1; RFT1; LIPE; CERS4; HSD17B4; PIGT; PIGV; COQ2; TTC7A; UGT8; CSNK2B; ACOX2; DGAT1; PCK2; ALG9; PIK3CB; ACSF3; GBGT1; CAT; ABCA8; MORC2; PLA2G12A; RBP3; ACADM; MTMR14; SORL1; PLAAT4; ALG1; INPPL1; SREBF1; ETFA; MTM1; ALOX5AP	1	0.498596942880129
Brain_Putamen_basal_ganglia	GOBP_CELLULAR_MACROMOLECULE_CATABOLIC_PROCESS	0.831658291457286	1	0.0649407684612899	0.151126221975152	0.901769150837035	437	TPP1; CLN6; DDA1; MOV10; RPL28; CASP3; ACR; HSF1; LSM4; USP28; HMGB2; PSME2; FUS; SGSH; RPL36; RPL8; RPS5; FBXL22; VPS37B; DDX49; CCDC115; CSNK1E; GTPBP1; RPS18; UBA52; FEM1A; RPL37; PSMB2; GPC1; PLAA; RPS3; DDIT3; YWHAZ; FASTKD2; RACK1; ZCCHC17; SQSTM1; FBXL18; RPL13; TBRG4; MTPAP; DDB1; TENT5C; ZC3HAV1; RPL17; ATP5IF1; KHSRP; RPLP0; TRIB3; RPL29; CIRBP; PITHD1; MRTO4; RNF126; NHLRC1; RPS28; EDEM1; UBE2S; DEDD2; PNLDC1; RPS27; NR1D1; OGA; PSMA6; RPL15; HAMP; FBXL12; USP36; RHBDF1; PSMD3; PABPC4; RPL27; RPSA; RPL23A; TMEM129; PSMD11; NCBP1; RNF19A; RPL27A; DCP1A; TNFSF13; PRPF19; HNRNPA0; YTHDF2; RPL38; RIPK1; RPL12; FBXL20; SPSB1; RPS29; LARP4B; SYVN1; RPLP2; VPS25; AP2A1; USP3; PSMD1; RPS17; USP5; USP42; NRDE2; IL6; UBXN6; ERLIN2; RPL23; PML; N4BP1; RPL35A; ERN1; NEDD4L; ZPR1; RNF122; RPS15A; NSUN2; TRIB1; RPS11; PELI1	1	1
Brain_Putamen_basal_ganglia	GOBP_CELLULAR_MACROMOLECULE_LOCALIZATION	0.820375335120643	1	0.0687943095604775	0.147780383443402	0.919609932646278	658	TPP1; PEX12; TULP3; CEP350; TMEM107; CRKL; PPP1R10; TOM1L2; RPL28; EMD; PARP3; PEX10; SRP14; ZMYND8; PPP2R5A; AP1B1; RPL36; TYSND1; RPL8; P2RY1; RPS5; NUP160; VPS37B; TBC1D25; CIB1; OAZ2; PTCH1; HGS; TNIK; CSNK1E; RAB43; PEX19; MIEF2; SYTL4; SEC61A1; IPO8; RNF31; TMED4; SIN3A; HHEX; TIMM23; NUP210; RPS18; UBA52; BBC3; TAMALIN; DDX39B; DRD4; EIF5A; TWF2; RPL37; MACROH2A2; KLHL21; ERBB2; GPC1; RPS3; TSPAN17; DDIT3; DCHS1; ARFIP2; YWHAZ; HK1; PIP5K1A; RACK1; EXOC8; SQSTM1; MAPK8IP3; SFN; RPL13; NUP58; ARF5; TESK1; BYSL; RPL17; PKIG; ATP5IF1; RPLP0; ACOX1; RPL29; GSG1L; DVL2; TUB; SAPCD2; PMPCA; TP53BP2; NHLRC1; RPS28; EDEM1; PHB2; RAE1; RPS27; EMC10; TMSB4Y; EHD4; SRP68; PDZD11; TOM1; BSG; RPL15; SRSF6; STOM; GBP2; RANBP3; ARF1; NUP107; CEMIP; USP36; RALB; FAM83H; TXN; GPR137B; ZFYVE27; PEX16; TSPAN14; RPL27; MEAK7; RPSA; RPL23A; TMEM129; WNT11; NCBP1; PPM1F; RPL27A; DCP1A; RBM15B; PRPF19; TOMM40; CPLANE2; COPZ1; PACSIN2; KIF3B; SLBP; SSH1; TIMM23B; KDELR3; APPL2; RPL38; STX5; EGR2; LAMTOR1; HACL1	1	1
Brain_Putamen_basal_ganglia	GOBP_CELLULAR_METABOLIC_COMPOUND_SALVAGE	0.774530271398747	0.998701652721218	0.059476028695732	0.27165733787492	0.752539333317699	11	UPP1; ADI1; BHMT2	1	0.998701652721218
Brain_Putamen_basal_ganglia	GOBP_CELLULAR_MODIFIED_AMINO_ACID_BIOSYNTHETIC_PROCESS	0.0821643286573146	0.518700702573122	0.222056046145248	-0.401081329371766	-1.42310800285985	26	BBOX1; DHFR; GATM; GGT5; HAGH; OPLAH; SHMT1; ACADM	1	0.518700702573122
Brain_Putamen_basal_ganglia	GOBP_CELLULAR_MODIFIED_AMINO_ACID_METABOLIC_PROCESS	0.663652802893309	0.971577368689948	0.059989249649033	-0.199656352131287	-0.891554431432949	73	BBOX1; DHFR; GNMT; GATM; GGT5; MFSD2A; HPN; KYAT1; HAGH; VNN2; OPLAH; SHMT1; ETHE1; PLA2G12A; ACADM; SLC6A8	1	0.971577368689948
Brain_Putamen_basal_ganglia	GOBP_CELLULAR_MONOVALENT_INORGANIC_CATION_HOMEOSTASIS	0.487179487179487	0.88844713098267	0.0840745577910723	0.257250009844013	0.983038645557401	32	CLN6; TMEM9; ATP6V1G1; CCDC115; CLN5; ATP6V0E2; KCNJ2; ATP6V1E1; MAFG; ATP6V1G2; SLAMF8	1	0.88844713098267
Brain_Putamen_basal_ganglia	GOBP_CELLULAR_OXIDANT_DETOXIFICATION	0.0712788259958071	0.498540158655766	0.245041785430996	0.337128227501188	1.36989937721708	41	GPX3; HBG1; HBM; ALB; GSTO2; GCH1; KDM3B; GPX8; MGST1; PTGS2; PRXL2C; TXN; CLIC2; GSTO1; MT3; HBD	1	0.498540158655766
Brain_Putamen_basal_ganglia	GOBP_CELLULAR_PIGMENTATION	0.575	0.934519988635048	0.0739901439101342	0.273350225239216	0.894997967859692	19	POMC; TRAPPC6A; GPR143; SHROOM2; AP3B1; HPS4; BBS7; VPS33B	1	0.934519988635048
Brain_Putamen_basal_ganglia	GOBP_CELLULAR_PROCESS_INVOLVED_IN_REPRODUCTION_IN_MULTICELLULAR_ORGANISM	0.512589928057554	0.904753544198737	0.0723570851036907	-0.216869533021907	-0.97132060802444	74	SERPINA5; PICK1; ZBTB16; QKI; MARF1; HSPA2; SPACA6; ZFX; DYNLL1; TTLL1; STRBP; FZD4; GMCL1; NPR2; TBPL1	1	0.904753544198737
Brain_Putamen_basal_ganglia	GOBP_CELLULAR_PROTEIN_CATABOLIC_PROCESS	0.781666666666667	1	0.0486034247259069	-0.165134280884821	-0.894920162641042	251	HERPUD1; PSMD7; ARMC8; ANAPC16; PSMA4; ANKIB1; CLN3; PSMB6; WAC; ARNTL; RAB12; LAMP2; UBL7; GID4; KEAP1; AUP1; RCN3; PSMA1; KCTD21; UBC; DDRGK1; RNF20; CHMP4B; SUMO1; HSPA1B; GIPC1; RAD23A; HSPA1A; RNF216; ALAD; FBXO2; CDC26; SPOP; ECRG4; OS9; ATXN3; CTSS; SPOPL; RBX1; MTM1; PSMA3; CTSF; RNF14; COPS3; UBXN1; UBAC2; MGAT3; TBL1X; RMND5A; CD81; POMT2; ANAPC2; PSMC4; TRIM3; UCHL3; PSMA5; FBXO27; CLU; PSMC3; PDCL3; CNOT4; RMND5B	1	1
Brain_Putamen_basal_ganglia	GOBP_CELLULAR_PROTEIN_COMPLEX_DISASSEMBLY	0.626811594202899	0.959661068393363	0.0628003977812234	-0.207820860707895	-0.922471878806587	72	MRPS5; TMOD2; KIF19; MRPL14; LMOD1; TTBK2; MRPS14; MID1IP1; MRPL27; MICAL2; MRPL34; N6AMT1; MRPS33; MRPL48; PIK3CA; FLII; MRPS24; MRPL54; VPS4A; SPTBN1	1	0.959661068393363
Brain_Putamen_basal_ganglia	GOBP_CELLULAR_PROTEIN_CONTAINING_COMPLEX_ASSEMBLY	0.157467532467533	0.647518830462247	0.139599673451922	-0.201018060087784	-1.12823309561345	328	PSRC1; SMAD6; SNUPN; GEMIN6; PICK1; TMOD2; EIF3K; PREX1; ANLN; TUBGCP4; DDX1; LMOD1; PIH1D1; SEPTIN8; H3C4; DAXX; COX7A2; INPP5J; FMOD; UQCRFS1; DDX23; HIP1R; MCM7; GMFG; NDE1; RAD52; PDE4DIP; DDX20; MID1IP1; TUBGCP5; VAMP8; HCLS1; CENPO; NAP1L1; KAT6A; NDUFB4; UBC; FCHO1; RANGRF; NDUFS2; AIFM1; GMFB; CSNK2B; CHMP4B; EIF3B; SRPK3; RNVU1.1; GTF2H5; COX17; HSPA1B; CHMP3; HSPA1A; FCHO2; TUBG1; XPA; SLC39A12; TGFBR3; SMAD2; GEMIN4; EIF3E; PSMG3; NDUFA2; DHX33; RBX1; STX4; USH1C; TXNL4A; TMSB10; SRP19; AGO2; LUC7L2; VAMP1; SAMM50; TAPBPL; CHMP4A; NDUFAF2; ATAT1; SNRNP200; ANKRD27; WASF2; PSMC4; TIMMDC1; NDUFA11; DNAAF5; CLU; PSMC3; ATM; FLII; ARPC1B; EIF2D; TRAF7; KANK3; COTL1; TRAPPC12; SNCA; SPTBN1; H2BC5; PUF60; CHCHD4; NCK2	1	0.647518830462247
Brain_Putamen_basal_ganglia	GOBP_CELLULAR_RESPIRATION	0.55834829443447	0.931915517930277	0.0679922591544058	-0.221019875413542	-0.947441300036014	59	BID; NFATC4; UQCRFS1; COX7C; NDUFB4; NDUFS2; CAT; SUCLG2; NDUFA2; ETFA; UQCRC1; CS; IDH2; PIK3CA; NDUFA11; PDHA1; PNPT1; SNCA; UQCRB; COX4I1	1	0.931915517930277
Brain_Putamen_basal_ganglia	GOBP_CELLULAR_RESPONSE_TO_ABIOTIC_STIMULUS	0.250434782608696	0.739718187795111	0.11146266692298	-0.234591502570941	-1.12376306786976	108	RHOB; TLR5; NMT1; PCK1; RGR; PPID; POLD1; CLN3; SLC38A2; CERS1; MCOLN1; NFATC4; ASIC1; NMT2; SLC2A1; PTAFR; GTF2H5; ZBTB1; XPA; AQP1; CASP8AP2; MMP9; GJA1; ASCL1; MFAP4	1	0.739718187795111
Brain_Putamen_basal_ganglia	GOBP_CELLULAR_RESPONSE_TO_ACID_CHEMICAL	0.795081967213115	1	0.0573667426768556	0.224331933457096	0.773112045618243	22	HSF1; SOCS1; ASS1; CASTOR2; AMIGO1; LAMTOR1; SESN3	1	1
Brain_Putamen_basal_ganglia	GOBP_CELLULAR_RESPONSE_TO_ALCOHOL	0.068	0.497977255656437	0.245041785430996	-0.409975737196138	-1.44321597238144	25	AKAP8; KLF9; AKR1C2; SPI1; CYBB; ITPR2; ADCY2; KCNMB1; GRAMD1C; SGK1; ADCY3; KLF2; CDH1	1	0.497977255656437
Brain_Putamen_basal_ganglia	GOBP_CELLULAR_RESPONSE_TO_AMYLOID_BETA	0.896153846153846	1	0.0488970772260102	-0.246459733943642	-0.660604438656623	10	IGF1R; GJA1; CACNA1A; ADRB2; TLR4; FCGR2B; VCAM1; NGFR; ICAM1; CASP4	1	1
Brain_Putamen_basal_ganglia	GOBP_CELLULAR_RESPONSE_TO_ARSENIC_CONTAINING_SUBSTANCE	0.376218323586745	0.839855081993083	0.0934449219410994	-0.370670005854438	-1.06490107292766	12	ZFAND1; SLC38A2; DAXX	1	0.839855081993083
Brain_Putamen_basal_ganglia	GOBP_CELLULAR_RESPONSE_TO_BIOTIC_STIMULUS	0.587053571428571	0.941228445663373	0.0764767053228531	0.201015132408257	0.934753881298127	83	PF4; CX3CL1; HSF1; HMGB2; CXCL10; CD274; PPBP; CACTIN; ASS1; CXCL11; PLAA; DDIT3	1	0.941228445663373
Brain_Putamen_basal_ganglia	GOBP_CELLULAR_RESPONSE_TO_CADMIUM_ION	0.104364326375712	0.557266753301813	0.190023305279108	-0.425004815878824	-1.37606389305261	17	DAXX; MT1X; MT1M; NCF1; SUMO1; CYBB; MMP9	1	0.557266753301813
Brain_Putamen_basal_ganglia	GOBP_CELLULAR_RESPONSE_TO_CALCIUM_ION	0.137330754352031	0.62229756555321	0.165656695205483	-0.378823256688277	-1.28405736622322	21	CPNE6; MCOLN1; RYR1; CARF; SYT17; ALOX5AP; ITPKB; PPIF; EEF2K; NEUROD2	1	0.62229756555321
Brain_Putamen_basal_ganglia	GOBP_CELLULAR_RESPONSE_TO_CAMP	0.0718446601941748	0.498540158655766	0.234392647294686	-0.473080968589567	-1.45625990998669	15	PCK1; PTAFR; APEX1; AQP1; ITPR2	1	0.498540158655766
Brain_Putamen_basal_ganglia	GOBP_CELLULAR_RESPONSE_TO_CARBOHYDRATE_STIMULUS	0.0829844086686046	0.519664466446645	0.287805130535564	-0.365112490629997	-1.43624610148291	40	PCK1; PIH1D1; POLG; SLC39A14; KCNJ11; NME2; COLEC12; DYNLL1; IGF1R; PCK2; C1QTNF12; CAMK2N1	1	0.519664466446645
Brain_Putamen_basal_ganglia	GOBP_CELLULAR_RESPONSE_TO_CHEMICAL_STRESS	0.898601398601399	1	0.0444181153081573	-0.164605303745672	-0.804727236384673	121	RHOB; NCF4; CLN3; STAU1; ARNTL; STX2; DHFR; KEAP1; H19; NME2; RAD52; SLC2A1; NCF1; MAP3K5; TPM1; APEX1; HSPA1B; HSPA1A; CYBB; CAT; NCOA7; AQP1; STX4; MMP9; CCNA2	1	1
Brain_Putamen_basal_ganglia	GOBP_CELLULAR_RESPONSE_TO_COPPER_ION	0.625766871165644	0.959661068393363	0.0687943095604775	0.295218281430254	0.843993683681964	12	MAP1LC3A; HSF1	1	0.959661068393363
Brain_Putamen_basal_ganglia	GOBP_CELLULAR_RESPONSE_TO_CORTICOSTEROID_STIMULUS	0.336	0.816399494001571	0.101713902282311	-0.315688610126916	-1.11130197008731	25	DDIT4; PCK1; KLF9; FBXO32; PCK2; AQP1	1	0.816399494001571
Brain_Putamen_basal_ganglia	GOBP_CELLULAR_RESPONSE_TO_DEXAMETHASONE_STIMULUS	0.337231968810916	0.816399494001571	0.0999276973731092	-0.380081421379106	-1.09193921017021	12	DDIT4; PCK1; FBXO32; PCK2; AQP1	1	0.816399494001571
Brain_Putamen_basal_ganglia	GOBP_CELLULAR_RESPONSE_TO_DNA_DAMAGE_STIMULUS	0.427868852459016	0.86184195790241	0.0768736734126542	-0.184880748735234	-1.00876333031697	260	DDIT4; EYA3; SIRT4; THOC5; POLD1; RAD21; MARF1; RGCC; WAC; NUDT1; SMC1A; DDX1; BCL6; POLG; BID; NFATC4; BCL2L2; DEK; MCM7; ZNF385A; RAD52; ALKBH2; MYO6; SMARCAL1; WRAP53; NACC2; NCOA6; CDKN1B; EXD2; THOC1; TIMELESS; SLFN11; UBC; MCRS1; ZSWIM7; SMARCAD1; SUMO1; E2F4; KMT5B; GTF2H5; APEX1; FEN1; RAD23A; ZBTB1; ING4; ZBTB40; XPA; MORC2; FOXO4; ATXN3; KIN; RBX1; NEK4; FAAP20; FXR1; COPS3; PHLDA3	1	0.86184195790241
Brain_Putamen_basal_ganglia	GOBP_CELLULAR_RESPONSE_TO_DRUG	0.670124481327801	0.97287760850471	0.066132620475844	0.251843570190848	0.839799952941017	20	CRKL; HSF1; PPP1R12A; PPM1F; SOX10; SLAMF8	1	0.97287760850471
Brain_Putamen_basal_ganglia	GOBP_CELLULAR_RESPONSE_TO_ESTRADIOL_STIMULUS	0.747412008281574	0.993524109988516	0.0607719451853533	0.261222513677665	0.777160950262528	14	HSF1; POU4F1; CFLAR	1	0.993524109988516
Brain_Putamen_basal_ganglia	GOBP_CELLULAR_RESPONSE_TO_EXTERNAL_STIMULUS	0.352112676056338	0.830218794530258	0.0913924325943768	-0.217760530243338	-1.05595370354068	116	PICK1; TLR5; PCK1; RNF152; TFEB; NUDT1; LAMP2; PRKAG3; SLC38A2; PDK4; FADS1; MFSD2A; SLC2A1; MARS1; MAX; MAP3K5; GAS2L1; AQP1; SREBF2; KANK2; CASP8AP2; SREBF1; SIK1B; GJA1	1	0.830218794530258
Brain_Putamen_basal_ganglia	GOBP_CELLULAR_RESPONSE_TO_EXTRACELLULAR_STIMULUS	0.102888086642599	0.556243318200834	0.186432558434075	-0.274903369777525	-1.25070761980779	83	PICK1; PCK1; RNF152; TFEB; NUDT1; LAMP2; PRKAG3; SLC38A2; PDK4; FADS1; MFSD2A; SLC2A1; MARS1; MAX; MAP3K5; GAS2L1; SREBF2; KANK2; SREBF1; SIK1B	1	0.556243318200834
Brain_Putamen_basal_ganglia	GOBP_CELLULAR_RESPONSE_TO_FATTY_ACID	0.0131564587805599	0.253510941036743	0.380730400722792	-0.540694585701479	-1.76937921435499	18	ADIPOR2; AKR1C2; IRS1; PDK4; NFATC4; NME2; PTAFR; ID3; SREBF1	1	0.253510941036743
Brain_Putamen_basal_ganglia	GOBP_CELLULAR_RESPONSE_TO_GAMMA_RADIATION	0.139059304703477	0.62229756555321	0.169570644405628	0.477737222006637	1.36579345926661	12	HSF1; TSPYL5; H2AX; XRCC6; EGR1; TP53	1	0.62229756555321
Brain_Putamen_basal_ganglia	GOBP_CELLULAR_RESPONSE_TO_GLUCOSE_STARVATION	0.844758064516129	1	0.05378728077603	-0.209176644540008	-0.724696412609264	24	PICK1; PRKAG3; SLC2A1	1	1
Brain_Putamen_basal_ganglia	GOBP_CELLULAR_RESPONSE_TO_HEAT	0.429338103756708	0.862281893830935	0.0813027345384498	-0.242100549161926	-1.01639099333269	50	MLST8; DAXX; BAG1; CLPB; CAMK2G; SUMO1; HSPA1B; CD34; HSPA1A; ATXN3; SLC52A3; HSPA6; HSBP1L1; DNAJB1; ATM; PDCL3; HSPB8; BAG2; DNAJC7	1	0.862281893830935
Brain_Putamen_basal_ganglia	GOBP_CELLULAR_RESPONSE_TO_HORMONE_STIMULUS	0.200331125827815	0.691108655175621	0.123257226381337	-0.210167785413214	-1.11724360577991	216	DDIT4; PCK1; ADIPOR2; DUSP1; AKAP8; KLF9; AKR1C2; ARNTL; RAB12; IRS1; SLC39A14; DAXX; PDK4; INSR; GKAP1; MARS1; PER1; SP1; HEYL; DDRGK1; MGARP; MAX; IGF1R; CSNK2B; GAS2L1; URI1; GPT; FBXO32; APEX1; PCK2; C1QTNF12; GAB1; CPEB1; AQP1; FOXO4; ADCY2; KANK2; CTSS; GRB10; RXRG; SORL1; ATP6V1E2; CCNA2; SREBF1; ENHO; GJA1; NKX6.1; SLC30A10; RNF14; NCOA5; RAMP1; ROCK1; RARRES2; PRCP; PIK3R3; PIK3CA; LEF1; UCP3; SGK1; EGFR; PLOD3; CA2; STAT5A; EEF2K; LEPROT; ZBTB7B; ADCY3; KAT2B; SLC27A4; HDAC5; LGR4	1	0.691108655175621
Brain_Putamen_basal_ganglia	GOBP_CELLULAR_RESPONSE_TO_HYDROGEN_PEROXIDE	0.144373673036093	0.633667956333794	0.169570644405628	0.328045192563582	1.27643351364881	34	MAP1LC3A; HSF1; SIGMAR1; MAPK7; RPS3; RACK1; TXN; KLF4; RIPK1; NR4A3; RELA; IL6; IMPACT; ERN1	1	0.633667956333794
Brain_Putamen_basal_ganglia	GOBP_CELLULAR_RESPONSE_TO_INORGANIC_SUBSTANCE	0.010001942718528	0.224984175793555	0.380730400722792	-0.363146501063932	-1.5618986695416	63	CPNE6; DAXX; MCOLN1; RYR1; NFATC4; MT1X; MT1M; CDKN1B; NCF1; TIMELESS; CARF; SUMO1; CYBB; AQP1; SYT17; ALAD; SLC12A2; EIF4A3; MMP9; CCNA2; ALOX5AP; SLC30A10; ITPKB; EGFR; PPIF; SNCA; EEF2K; NEUROD2; CDH1	1	0.224984175793555
Brain_Putamen_basal_ganglia	GOBP_CELLULAR_RESPONSE_TO_INSULIN_STIMULUS	0.779751332149201	1	0.0516355964484201	-0.182460831239132	-0.850029412181874	91	PCK1; RAB12; IRS1; SLC39A14; PDK4; INSR; GKAP1; MARS1; SP1; IGF1R; GPT; PCK2; C1QTNF12; GAB1; CPEB1; FOXO4; GRB10; SORL1; ATP6V1E2; SREBF1; ENHO	1	1
Brain_Putamen_basal_ganglia	GOBP_CELLULAR_RESPONSE_TO_IONIZING_RADIATION	0.193814432989691	0.682542055143464	0.142056643575821	0.371143685285491	1.25671391360365	21	HSF1; FIGNL1; TSPYL5; H2AX; XRCC6; GRB2; HAMP; IFI16; EGR1	1	0.682542055143464
Brain_Putamen_basal_ganglia	GOBP_CELLULAR_RESPONSE_TO_KETONE	0.13953488372093	0.622552922764339	0.16440575583821	-0.368683791712171	-1.3281858144275	27	DDIT4; PCK1; AKAP8; KLF9; AKR1C2; FBXO32; PCK2; AQP1; ADCY2; SGK1; EGFR; ADCY3; KLF2	1	0.622552922764339
Brain_Putamen_basal_ganglia	GOBP_CELLULAR_RESPONSE_TO_LEPTIN_STIMULUS	0.429460580912863	0.862281893830935	0.0894366833718621	0.383121366012406	1.02481243794551	10	ADIPOR1; MT3; NR4A3	1	0.862281893830935
Brain_Putamen_basal_ganglia	GOBP_CELLULAR_RESPONSE_TO_LIGHT_STIMULUS	0.0192352912717291	0.297528563569063	0.352487857583619	-0.421699796848785	-1.61483817232596	35	NMT1; RGR; PPID; POLD1; CERS1; NFATC4; NMT2; ZBTB1; XPA; AQP1; MMP9; MFAP4	1	0.297528563569063
Brain_Putamen_basal_ganglia	GOBP_CELLULAR_RESPONSE_TO_LIPID	0.550847457627119	0.927239439809747	0.0658311958368866	-0.182062008562179	-0.955301420412065	197	DDIT4; PCK1; ADIPOR2; AKAP8; KLF9; FGFR2; AKR1C2; ARNTL; CARD8; CEBPB; IRS1; PLSCR4; PAF1; DAXX; PDK4; NFATC4; NME2; PTAFR; CD14; PER1; HEYL; DDRGK1; MGARP; FZD4; URI1; FBXO32; PCK2; H2AZ1; ID3; AQP1; ADCY2; KCNMB1; KANK2; LILRB2; RXRG; CCNA2; SREBF1; TICAM2; LTF; RNF14; CX3CR1; PRKCA; PDE4B; GRAMD1C; CMPK2; TLR2; LEF1; CLU; ATM; SGK1; EGFR	1	0.927239439809747
Brain_Putamen_basal_ganglia	GOBP_CELLULAR_RESPONSE_TO_MECHANICAL_STIMULUS	0.992380952380952	1	0.0438002031299891	-0.145337147366653	-0.556547513606679	35	TLR5; SLC38A2; SLC2A1; AQP1; CASP8AP2; GJA1	1	1
Brain_Putamen_basal_ganglia	GOBP_CELLULAR_RESPONSE_TO_MOLECULE_OF_BACTERIAL_ORIGIN	0.573333333333333	0.934519988635048	0.0774767547848578	0.20364738631967	0.933611838759057	78	PF4; CX3CL1; HSF1; HMGB2; CXCL10; CD274; PPBP; CACTIN; ASS1; CXCL11; PLAA	1	0.934519988635048
Brain_Putamen_basal_ganglia	GOBP_CELLULAR_RESPONSE_TO_NITROGEN_COMPOUND	0.419301164725458	0.85522328824239	0.0787113806986485	-0.191343570022979	-1.01502575702616	215	PCK1; FLOT1; KLF15; RAB12; CEBPB; IRS1; SLC39A14; DAXX; PDK4; RYR1; COLEC12; IFIT1; INSR; PTAFR; GKAP1; TIMELESS; MARS1; SP1; MGARP; MAX; IGF1R; MAP3K5; COL4A1; GPT; APEX1; PCK2; C1QTNF12; GAB1; CYBB; CPEB1; AQP1; ITPR2; FOXO4; ADCY2; GRB10; SORL1; ATP6V1E2; CCNA2; SREBF1; ENHO; GJA1; NKX6.1; RGS9; SLC30A10; NCOA5; LAMTOR5; PDE4B; ROCK1; RARRES2; SULT1A3; PIK3R3; P2RY6; PIK3CA; P2RY12; COL1A2; TMEM38A; CA2; STAT5A; SNCA; EEF2K; LEPROT; NOD1; TRIM41; P2RY2; ZBTB7B; ADCY3; KLF2; KAT2B; SLC27A4; HDAC5	1	0.85522328824239
Brain_Putamen_basal_ganglia	GOBP_CELLULAR_RESPONSE_TO_NUTRIENT	0.986538461538462	1	0.0445070537769277	-0.184665999141754	-0.494974074466454	10	KANK2; USF1; FES; USF2; FOLR2; PIM1; XBP1; PTN; BGLAP; PDK2	1	1
Brain_Putamen_basal_ganglia	GOBP_CELLULAR_RESPONSE_TO_ORGANIC_CYCLIC_COMPOUND	0.434563758389262	0.866281075201149	0.077274697304471	-0.195289474312396	-0.999927572061404	161	DDIT4; PCK1; KLF9; FLOT1; ARNTL; CEBPB; DAXX; RYR1; NFATC4; COLEC12; IFIT1; PTAFR; PER1; HEYL; DDRGK1; MGARP; URI1; FBXO32; APEX1; PCK2; H2AZ1; ID3; AQP1; ITPR2; ADCY2; KCNMB1; KANK2; RXRG; CCNA2; RGS9; RNF14; SLC16A1; ITGA6; PDE4B; GRAMD1C; SULT1A3; P2RY6; LEF1; CLU; SGK1; EGFR; P2RY12; TMEM38A; SNCA; EEF2K; P2RY2; ADCY3; KLF2	1	0.866281075201149
Brain_Putamen_basal_ganglia	GOBP_CELLULAR_RESPONSE_TO_OSMOTIC_STRESS	0.860194174757282	1	0.0512184348540341	-0.233056304702424	-0.717404790811251	15	CLN3; SLC2A1; AQP1	1	1
Brain_Putamen_basal_ganglia	GOBP_CELLULAR_RESPONSE_TO_OXYGEN_CONTAINING_COMPOUND	0.404878048780488	0.849207182053981	0.0793434960134973	-0.176824857224151	-1.01493471869223	384	RHOB; DDIT4; PCK1; ADIPOR2; AKAP8; KLF9; KLF15; FGFR2; AKR1C2; CARD8; RAB12; ZFAND1; PIH1D1; CEBPB; IRS1; DHFR; POLG; SLC38A2; SLC39A14; CERS1; PLSCR4; KCNJ11; PAF1; PDK4; NFATC4; H19; NME2; COLEC12; DYNLL1; SPI1; INSR; PTAFR; CD14; NCF1; GKAP1; TIMELESS; MARS1; SP1; MGARP; MAX; IGF1R; MAP3K5; TPM1; FZD4; COL4A1; SHMT1; GPT; FBXO32; APEX1; PCK2; H2AZ1; C1QTNF12; CAMK2N1; GAB1; CYBB; ID3; CPEB1; AQP1; ITPR2; FOXO4; ADCY2; KCNMB1; KANK2; GRB10; LILRB2; SORL1; STX4; ATP6V1E2; MMP9; CCNA2; SREBF1; ENHO; TICAM2; GJA1; LTF; NKX6.1; RGS9; SLC30A10; CX3CR1; NCOA5; PRKCA; LAMTOR5; NET1; PDE4B; ROCK1; GRAMD1C; RARRES2; CMPK2; SULT1A3; PIK3R3; P2RY6; PIK3CA; TLR2; CLU; KLF7; ATM; SGK1; EGFR; P2RY12; COL1A2; CA2; PPIF; STAT5A; SNCA; EEF2K; LEPROT; NOD1; TRIM41; P2RY2; ZBTB7B; ADCY3; KLF2; KAT2B; ADH5; EDNRB; SLC27A4; HDAC5	1	0.849207182053981
Brain_Putamen_basal_ganglia	GOBP_CELLULAR_RESPONSE_TO_OXYGEN_LEVELS	0.326164874551971	0.803505254844785	0.096887770327544	-0.228211347027597	-1.06833830146944	95	PICK1; PSMD7; PCK1; SIRT4; HILPDA; PSMA4; PSMB6; RGCC; PSMA1; UBC; MGARP; CD34; VASN; CYBB; CPEB1; AQP1; B3GAT1; KCNMB1; RBX1; CCNA2; PSMA3	1	0.803505254844785
Brain_Putamen_basal_ganglia	GOBP_CELLULAR_RESPONSE_TO_OXYGEN_RADICAL	0.567877629063097	0.932480519480519	0.0702812841717392	-0.324038443215926	-0.903889071861325	11	DHFR; H19	1	0.932480519480519
Brain_Putamen_basal_ganglia	GOBP_CELLULAR_RESPONSE_TO_PEPTIDE	0.510998307952623	0.903632478124923	0.0694481442003175	-0.193982001101416	-0.975231197980908	145	PCK1; KLF15; RAB12; IRS1; SLC39A14; PDK4; INSR; GKAP1; TIMELESS; MARS1; SP1; MGARP; MAX; IGF1R; GPT; APEX1; PCK2; C1QTNF12; GAB1; CPEB1; FOXO4; ADCY2; GRB10; SORL1; ATP6V1E2; CCNA2; SREBF1; ENHO; GJA1; NKX6.1; SLC30A10; NCOA5; ROCK1; RARRES2; PIK3R3; PIK3CA; CA2; STAT5A; EEF2K; LEPROT; NOD1; TRIM41; ZBTB7B; ADCY3; KLF2; KAT2B; SLC27A4; HDAC5	1	0.903632478124923
Brain_Putamen_basal_ganglia	GOBP_CELLULAR_RESPONSE_TO_PEPTIDE_HORMONE_STIMULUS	0.502572898799314	0.897129421144359	0.0709609456938284	-0.199255004045844	-0.979521216569687	122	PCK1; RAB12; IRS1; SLC39A14; PDK4; INSR; GKAP1; MARS1; SP1; MGARP; MAX; IGF1R; GPT; APEX1; PCK2; C1QTNF12; GAB1; CPEB1; FOXO4; ADCY2; GRB10; SORL1; ATP6V1E2; CCNA2; SREBF1; ENHO; NKX6.1; SLC30A10; NCOA5; ROCK1; RARRES2; PIK3R3; PIK3CA; CA2; STAT5A; EEF2K; LEPROT; ZBTB7B; ADCY3; KAT2B; SLC27A4; HDAC5	1	0.897129421144359
Brain_Putamen_basal_ganglia	GOBP_CELLULAR_RESPONSE_TO_RADIATION	0.246935201401051	0.739435916081277	0.112843355675562	-0.2711925034759	-1.14307441625622	52	RHOB; NMT1; RGR; PPID; POLD1; CERS1; NFATC4; NMT2; GTF2H5; ZBTB1; XPA; AQP1; MMP9; MFAP4; NET1	1	0.739435916081277
Brain_Putamen_basal_ganglia	GOBP_CELLULAR_RESPONSE_TO_REACTIVE_OXYGEN_SPECIES	0.626637554585153	0.959661068393363	0.072003313661988	0.214496513725536	0.921236928905051	56	MAP1LC3A; HSF1; SIGMAR1; MAPK7; RPS3; GCH1; RACK1; CFLAR; TXN; KLF4; PDK2; MT3; RIPK1; NR4A3; RELA; IL6; IMPACT; ERN1; SOD2	1	0.959661068393363
Brain_Putamen_basal_ganglia	GOBP_CELLULAR_RESPONSE_TO_RETINOIC_ACID	0.570833333333333	0.933035971741638	0.0743625384422526	0.275618929817147	0.902426116071919	19	PTK6; TWF2; BRINP2; PHB2; KLF4; WNT11	1	0.933035971741638
Brain_Putamen_basal_ganglia	GOBP_CELLULAR_RESPONSE_TO_STARVATION	0.0404361147046939	0.437642578295074	0.321775918075361	-0.332586894446203	-1.43230050526745	62	PICK1; PCK1; RNF152; TFEB; LAMP2; PRKAG3; SLC38A2; PDK4; FADS1; MFSD2A; SLC2A1; MARS1; MAX; MAP3K5; GAS2L1; SREBF2; SREBF1; SIK1B	1	0.437642578295074
Brain_Putamen_basal_ganglia	GOBP_CELLULAR_RESPONSE_TO_STEROID_HORMONE_STIMULUS	0.402826855123675	0.84893356595641	0.0840745577910723	-0.233502179839204	-1.03187873660429	69	DDIT4; PCK1; KLF9; ARNTL; DAXX; PER1; HEYL; DDRGK1; MGARP; URI1; FBXO32; PCK2; AQP1; KANK2; RXRG; RNF14	1	0.84893356595641
Brain_Putamen_basal_ganglia	GOBP_CELLULAR_RESPONSE_TO_STEROL_DEPLETION	0.27151051625239	0.757223794035264	0.112378519110475	-0.41818968455549	-1.16651926260169	11	EIF2A; SREBF2; SREBF1; ZBTB7B; ARHGEF10L; SPRING1	1	0.757223794035264
Brain_Putamen_basal_ganglia	GOBP_CELLULAR_RESPONSE_TO_TOPOLOGICALLY_INCORRECT_PROTEIN	0.666666666666667	0.972340151807539	0.0598603117764473	-0.203759600346563	-0.896556281603495	70	HERPUD1; CREBRF; HSPA2; DAXX; AUP1; ABCA7; CTDSP2; DDRGK1; ZBTB17; HSPA1B; HSPA1A; ATXN3; HSPA6; SULT1A3; BOK; POMT2; PARP16; TM7SF3; NCK2; HSPB8; PPP1R15A; UGGT1; WIPI1	1	0.972340151807539
Brain_Putamen_basal_ganglia	GOBP_CELLULAR_RESPONSE_TO_TOXIC_SUBSTANCE	0.208425720620843	0.691108655175621	0.142056643575821	0.285383367071422	1.18485404306318	49	GPX3; HBG1; HBM; ALB; GSTO2; GCH1; KDM3B; GPX8; MGST1; PTGS2; PRXL2C; TXN; CLIC2; GSTO1; MT3; HBD; MTARC1	1	0.691108655175621
Brain_Putamen_basal_ganglia	GOBP_CELLULAR_RESPONSE_TO_UV	0.0808270676691729	0.51682823810796	0.216542836735348	-0.366217356333501	-1.36296929377825	31	PPID; POLD1; CERS1; NFATC4; ZBTB1; XPA; AQP1; MMP9; MFAP4	1	0.51682823810796
Brain_Putamen_basal_ganglia	GOBP_CELLULAR_RESPONSE_TO_VASCULAR_ENDOTHELIAL_GROWTH_FACTOR_STIMULUS	0.65940594059406	0.970871950983053	0.0646484568421928	-0.241956021897826	-0.871786108282331	28	DCN; CADM4; DLL4; PIK3CB; GAB1; FLT1	1	0.970871950983053
Brain_Putamen_basal_ganglia	GOBP_CELLULAR_RESPONSE_TO_VIRUS	0.998019801980198	1	0.0453152441270267	-0.118899248596344	-0.42840311391494	28	CLPB; H19	1	1
Brain_Putamen_basal_ganglia	GOBP_CELLULAR_SENESCENCE	0.159274193548387	0.649996951856755	0.156312403073186	-0.372043665052855	-1.28895226324485	24	ARNTL; BCL6; SPI1; KAT6A; ID2; VASH1; ECRG4; NEK4; SLC30A10; HLA.G; PNPT1; MAPKAPK5	1	0.649996951856755
Brain_Putamen_basal_ganglia	GOBP_CELLULAR_TRANSITION_METAL_ION_HOMEOSTASIS	0.487804878048781	0.888747951807229	0.0770736734944102	-0.241436112075967	-0.978897740501301	45	SLC6A9; SLC39A14; MT1X; ABCB7; MT1M; TFRC; TTC7A; FTH1P19; ATP7B; SLC39A12; ABCG2; LCN2; LTF; SLC30A10	1	0.888747951807229
Brain_Putamen_basal_ganglia	GOBP_CELL_ACTIVATION	0.0750407830342578	0.500139539835026	0.208955027549354	-0.201451202075837	-1.18073040241214	483	CCN2; VAV1; PCID2; CTPS1; PSMD7; MANBA; PCK1; SELL; ZBTB16; ARMC8; BIN2; RGCC; PREX1; VSIG4; LAMP2; GALNS; TMC6; CEBPB; EXOSC3; BCL6; PDPN; STXBP3; LAT2; RNASE2; AKAP17A; GPS2; GAPT; DNAJC13; CRISPLD2; RAB29; P2RX1; OSTF1; C3; NME2; VPS35L; CD22; GMFG; DYNLL1; SPI1; IRF2BP2; VAMP8; TPD52; DOK3; TFRC; CDA; GNA13; PTAFR; CD14; C1QA; NRARP; TMBIM1; THOC1; GRN; CXCR1; FCGR3B; SERPINA3; CSNK2B; DGAT1; KMT5B; DLL4; HK3; HSPA1B; IL18R1; PIK3CB; CD4; ZBTB1; HSPA1A; IFNGR1; CYBB; CAT; FCGR2A; ALAD; ITPR2; IGHG4; MMP25; PGLYRP1; CXCR2; IL1RL1; CD177; FPR1; FCER1G; CHI3L1; LCN2; BRI3; CTSS; VSIR; LILRB2; C12orf4; STX4; MMP9; TICAM2; ADGRE5; LTF; S100P; CD320; IGHG3; BST2; FABP5; MCEMP1; FZD9; TMEM63A; CD209; PRKCA; HSPA6; DSN1; ROCK1; IFI35; TNFRSF13C; MERTK; CD79B; GLB1; CD81; PRCP; ITPKB; S100A12; CD38; PIK3CA; TLR2; ADRA2C; LEF1; PSMA5; HLA.G; CLU; PSMC3; C5AR1; ATM; EGFR; EEF2; P2RY12; TYRO3; COL1A2; CAPN1; ATP11A; RETN; LILRA5; COTL1; SNCA; SLC11A1; HMOX2; ITM2A; CST7; ZBTB7B; HLA.DPB1; PLAUR; NCK2; S100A9; HDAC5; FERMT3; HSPB1; MICB; ACAA1; APOLD1; ARHGAP9; ADGRG3; GPR183; CTSG; HES1; AZU1; DNASE1; MNDA; FGL2; TRAF6; SLC2A3; LAMTOR2	1	0.500139539835026
Brain_Putamen_basal_ganglia	GOBP_CELL_ACTIVATION_INVOLVED_IN_IMMUNE_RESPONSE	0.00182124316727446	0.101569473317848	0.45505986738723	-0.274989322124571	-1.49946252060661	268	PSMD7; MANBA; PCK1; SELL; ARMC8; BIN2; LAMP2; GALNS; TMC6; EXOSC3; BCL6; STXBP3; LAT2; RNASE2; GAPT; DNAJC13; CRISPLD2; P2RX1; OSTF1; C3; NME2; VPS35L; GMFG; DYNLL1; VAMP8; DOK3; TFRC; CDA; PTAFR; CD14; TMBIM1; THOC1; GRN; CXCR1; FCGR3B; SERPINA3; CSNK2B; DGAT1; KMT5B; HK3; HSPA1B; IL18R1; HSPA1A; CYBB; CAT; FCGR2A; ALAD; MMP25; PGLYRP1; CXCR2; CD177; FPR1; FCER1G; CHI3L1; LCN2; BRI3; CTSS; LILRB2; C12orf4; STX4; MMP9; TICAM2; ADGRE5; LTF; S100P; BST2; FABP5; MCEMP1; TMEM63A; HSPA6; DSN1; ROCK1; IFI35; GLB1; CD81; PRCP; S100A12; TLR2; LEF1; PSMA5; PSMC3; C5AR1; EEF2; CAPN1; ATP11A; RETN; COTL1; SLC11A1; HMOX2; ITM2A; ZBTB7B; PLAUR; S100A9; ACAA1; ARHGAP9; ADGRG3; GPR183; CTSG; AZU1; DNASE1; MNDA; FGL2; SLC2A3; LAMTOR2; ADGRE2; CNN2; METTL7A; LAMP1; SERPINB1	1	0.101569473317848
Brain_Putamen_basal_ganglia	GOBP_CELL_ADHESION_MEDIATED_BY_INTEGRIN	0.680851063829787	0.976123431997439	0.0619762736001998	-0.248312565875235	-0.841678998605554	21	CCN3; ITGB4; ITGB5; TGFB2; P2RY12; FERMT3; ITGB3; FOXC2; SWAP70; CYP1B1; PLAU; SERPINE1; MUC1; ITGA5; PLPP3; EPHA2	1	0.976123431997439
Brain_Putamen_basal_ganglia	GOBP_CELL_AGING	0.433145009416196	0.865145343860362	0.0835990603684159	-0.264803887558964	-1.01050724815031	34	ARNTL; BCL6; SPI1; KAT6A; ID2; VASH1; ECRG4; NEK4; SLC30A10; HLA.G; ATM; PNPT1; MAPKAPK5	1	0.865145343860362
Brain_Putamen_basal_ganglia	GOBP_CELL_CELL_ADHESION	0.733113673805601	0.988872014260249	0.051011413203915	-0.16660643982902	-0.909223966162816	261	PCDHB13; VAV1; PCK1; SELL; ZBTB16; CRB2; FLOT1; RGCC; VSIG4; CEBPB; BCL6; PDPN; STXBP3; LAMB1; PCDHB4; PCDHB6; PCDHB7; GPC4; TFRC; PTAFR; NRARP; CDH7; CCN3; CLDN10; CTNND2; PCDHGA5; PCDHB12; PIK3CB; CD4; ZBTB1; MINK1; CD34; MPZL2; ICAM3; CD177; VSIR; LILRB2; CLSTN1; CX3CR1; MDGA1; JAM2; ADGRL1; CD209; PRKCA; ITGA6; ITGB5; ROCK1; TGFB2; CLDN5; TNFRSF13C; CD81; FUT9; ITPKB; PIK3CA; CLDN15; LEF1; HLA.G; EGFR; P2RY12; TYRO3; LAMA5; BVES; KRT18; ZBTB7B; HLA.DPB1; ELMO2; PLAUR; NCK2; S100A9; PCDHGA10; CCN1; FERMT3; HSPB1; CNN3; FAT1; CDH1; DSC2	1	0.988872014260249
Brain_Putamen_basal_ganglia	GOBP_CELL_CELL_ADHESION_VIA_PLASMA_MEMBRANE_ADHESION_MOLECULES	0.668478260869565	0.972357579798569	0.0597317976364411	-0.201087485536475	-0.892583881884949	72	PCDHB13; SELL; CRB2; PCDHB4; PCDHB6; PCDHB7; GPC4; CDH7; CLDN10; PCDHGA5; PCDHB12; MPZL2; CD177; CLSTN1; MDGA1; ADGRL1; CD209; TGFB2; CLDN5	1	0.972357579798569
Brain_Putamen_basal_ganglia	GOBP_CELL_CELL_JUNCTION_ASSEMBLY	0.855513307984791	1	0.0504983044100709	-0.194152292058836	-0.769582529330794	42	IKBKB; CDH7; CLDN10; CTNND2; UGT8; GJA1; PRKCA; ROCK1; CLDN5; CLDN15	1	1
Brain_Putamen_basal_ganglia	GOBP_CELL_CELL_JUNCTION_ORGANIZATION	0.676840215439856	0.975326324469182	0.0587185879555941	-0.205059641724518	-0.87902489844808	59	NUMB; IKBKB; CDH7; WHRN; CLDN10; CTNND2; UGT8; CD177; GJA1; PRKCA; ROCK1; TGFB2; CLDN5; CLDN15	1	0.975326324469182
Brain_Putamen_basal_ganglia	GOBP_CELL_CELL_RECOGNITION	0.680981595092025	0.976123431997439	0.0646484568421928	0.280638670504435	0.819116105965025	13	ACR; UBAP2L	1	0.976123431997439
Brain_Putamen_basal_ganglia	GOBP_CELL_CELL_SIGNALING	0.0197617542883924	0.297528563569063	0.352487857583619	-0.21624165733548	-1.26611751857744	476	PCDHB13; ZDHHC3; PICK1; PSMD7; GRIK3; SIRT4; HILPDA; CPNE6; PSMA4; CLN3; FLOT1; PSMB6; TMOD2; KLF15; STAU1; FGFR2; ARNTL; PLEKHA4; GABRE; VIP; TLE2; IRS1; STX2; STXBP3; SEMA3B; MAOB; PCDHB4; HBP1; TRPV6; KCNJ11; PAF1; APBA2; FADS1; IGFBP4; P2RX1; NFATC4; GPRC5B; PCDHB6; ASIC1; PIN1; C3; CPLX3; YTHDF1; DYNLL1; TARDBP; GPC4; SALL1; FRAT2; SLC2A1; ABHD6; CAMK2G; GJB5; VAMP8; APLN; PSMA1; ITSN1; BRD7; OSM; EDN3; C1QA; AMOTL2; NRARP; LTBP4; CCN3; UBC; FUZ; CTNND2; SHISA3; RANGRF; FZD2; SLC12A4; FZD4; PHF24; CSNK2B; SCN4B; TMED1; PCK2; C1QTNF12; GIPC1; CAMK2N1; KPNA2; MINK1; CD34; RNF216; SYT17; ITPR2; KCNMB4; MPP2; SMAD2; SLC12A2; RNF220; KCNMB1; ATXN3; IFT20; EIF4A3; GRB10; LILRB2; RBX1; STX4; SREBF1; ENHO; KCNE5; DTNA; ADGRE5; GJA1; NKX6.1; PSMA3; ENSA; CLSTN1; CX3CR1; AGO2; FGF11; OXTR; UBAC2; FABP5; FZD9; PRKCA; TBL1X; FGF2; SLC25A5; STAB1; LRP4; SLC16A1; CPE; PDLIM4; EFNA4; MERTK; CHRNB1; ANAPC2; CD38; PSMC4; TLR2; ADRA2C; LEF1; PSMA5; KLF7; ZBTB33; PSMC3; TM7SF3; CCN6; EGFR; KCNJ10; P2RY12	1	0.297528563569063
Brain_Putamen_basal_ganglia	GOBP_CELL_CELL_SIGNALING_BY_WNT	0.708333333333333	0.985470756046733	0.0716527366829457	0.170534618092107	0.907592457711812	174	LDB1; MDFI; CTNNBIP1; MOV10; MDK; EMD; TMEM9; DRAXIN; KREMEN2; CTNND1; PSME2; TNIK; RTF1; CSNK1E; IGFBP6; HHEX; LMBR1L; TLE1; UBA52; PSMB2; DDIT3; RACK1; WIF1; JADE1; TSKU; DVL2; NLE1; CHD8	1	0.985470756046733
Brain_Putamen_basal_ganglia	GOBP_CELL_CHEMOTAXIS	0.903669724770642	1	0.0566484183613995	0.161525162217236	0.787110002851788	105	PF4; CX3CL1; CRKL; MDK; NBL1; HMGB2; MMP28; CCL8; CXCL10; PPBP; BCAR1; CXCL11; PIP5K1A	1	1
Brain_Putamen_basal_ganglia	GOBP_CELL_COMMUNICATION_INVOLVED_IN_CARDIAC_CONDUCTION	0.613592233009709	0.956191772595336	0.0672065093710464	-0.289476966998999	-0.891081505903717	15	RANGRF; SCN4B; KCNE5; GJA1; TBX18; DSC2; ATP1A2; ATP1A1; HRC	1	0.956191772595336
Brain_Putamen_basal_ganglia	GOBP_CELL_CYCLE	0.0268736656102984	0.355089448745866	0.352487857583619	-0.208970896620804	-1.23955028642733	561	RHOB; PSRC1; CCN2; PCID2; STEAP3; PSMD7; DUSP1; RTKN; THOC5; AKAP8; ANAPC16; POLD1; PSMA4; RAD21; RCC1; PSMB6; MLST8; MARF1; SPOUT1; RGCC; FGFR2; WAC; ARNTL; RPS6KA2; ANLN; CEP78; SMC1A; TUBGCP4; GADD45G; BCL6; SEPTIN8; DHFR; PRKAG3; NEK9; ACTR1A; HBP1; TUBD1; PAF1; HSPA2; C11orf80; PHACTR4; SND1; ZFYVE19; BID; PHGDH; PIN1; MCM7; DYNLL1; ZNF385A; TARDBP; NDE1; GPSM2; CHD3; PLPP2; HAUS5; SEPTIN2; NCAPG2; INSR; SUN2; STARD9; TUBGCP5; PSMA1; NACC2; BRD7; EDN3; CTDSP2; NCAPD2; JTB; TAL1; CDKN1B; THOC1; CDK2AP1; ID2; ZMYND11; HEXIM1; TIMELESS; SLFN11; DDRGK1; CDK18; MAX; UXT; INTS13; PES1; SMARCAD1; CEP85; MARVELD1; ZBTB17; CHMP4B; GAS2L1; E2F4; APEX1; EED; VASH1; HSPA1B; NPR2; FEN1; CHMP3; GIPC1; CAMK2N1; HMGN5; RAD23A; ING4; HSPA1A; TUBG1; ID3; CDC26; CCDC124; ECRG4; FOXO4; KANK2; CCNQ; HAUS4; GINS3; DCTN2; CASP8AP2; RBX1; NEK4; CCNA2; USH1C; TXNL4A; CRLF3; GJA1; EPB41L2; PSMA3; ASCL1; HECA; ENSA	1	0.355089448745866
Brain_Putamen_basal_ganglia	GOBP_CELL_CYCLE_ARREST	0.756272401433692	0.996678646783249	0.053457214108991	-0.188351727285483	-0.861856132618304	84	DUSP1; MLST8; RGCC; PRKAG3; HBP1; ZNF385A; CDKN1B; ID2; ZBTB17; GAS2L1; E2F4; VASH1; HMGN5; ING4; FOXO4; CRLF3; FZD9; LAMTOR5; TGFB2; PPM1G; ATM; CNOT4; PNPT1; KAT2B; PPP1R15A; TFDP1; CNOT6; STRADA; DHCR24; LAMTOR2	1	0.996678646783249
Brain_Putamen_basal_ganglia	GOBP_CELL_CYCLE_CHECKPOINT	0.353680430879713	0.830631895402592	0.0922597260527354	-0.248096231385219	-1.06690003134316	60	PCID2; DUSP1; THOC5; RGCC; WAC; ZFYVE19; ZNF385A; CDKN1B; THOC1; TIMELESS; E2F4	1	0.830631895402592
Brain_Putamen_basal_ganglia	GOBP_CELL_CYCLE_DNA_REPLICATION	0.249512670565302	0.739718187795111	0.119348440591015	-0.4037744603275	-1.18569084280854	13	POLD1; BCL6; MCM7; FEN1; GINS3	1	0.739718187795111
Brain_Putamen_basal_ganglia	GOBP_CELL_CYCLE_G1_S_PHASE_TRANSITION	0.17921146953405	0.671500150853572	0.137250779610133	-0.258578938902097	-1.18320042757517	84	RCC1; RGCC; DHFR; PAF1; BID; MCM7; ZNF385A; PLPP2; NACC2; BRD7; CTDSP2; CDKN1B; ID2; SLFN11; DDRGK1; CDK18; MAX; E2F4; APEX1; KANK2; CCNA2; CRLF3	1	0.671500150853572
Brain_Putamen_basal_ganglia	GOBP_CELL_CYCLE_G2_M_PHASE_TRANSITION	0.339350180505415	0.81785990569513	0.0949751525905595	-0.230859277028967	-1.06919675824045	90	PSMD7; AKAP8; PSMA4; RAD21; PSMB6; CEP78; ACTR1A; HSPA2; ZFYVE19; DYNLL1; NDE1; HAUS5; PSMA1; TUBG1; FOXO4; HAUS4; DCTN2; RBX1; CCNA2; USH1C; PSMA3; ENSA; PSMC4; PSMA5; PSMC3; TUBA1A; ATM	1	0.81785990569513
Brain_Putamen_basal_ganglia	GOBP_CELL_CYCLE_PHASE_TRANSITION	0.00627556239001269	0.170614030732791	0.407017918923954	-0.279434272282838	-1.45677696781169	184	PCID2; PSMD7; DUSP1; AKAP8; ANAPC16; PSMA4; RAD21; RCC1; PSMB6; RGCC; ANLN; CEP78; DHFR; ACTR1A; PAF1; HSPA2; ZFYVE19; BID; MCM7; DYNLL1; ZNF385A; NDE1; PLPP2; HAUS5; PSMA1; NACC2; BRD7; CTDSP2; CDKN1B; ID2; TIMELESS; SLFN11; DDRGK1; CDK18; MAX; CHMP4B; E2F4; APEX1; TUBG1; CDC26; FOXO4; KANK2; HAUS4; DCTN2; RBX1; CCNA2; USH1C; CRLF3; PSMA3; ENSA	1	0.170614030732791
Brain_Putamen_basal_ganglia	GOBP_CELL_CYCLE_PROCESS	0.00268595834412967	0.119331745217094	0.431707695803346	-0.239414058929487	-1.38577000065842	404	RHOB; PSRC1; CCN2; PCID2; PSMD7; DUSP1; RTKN; AKAP8; ANAPC16; POLD1; PSMA4; RAD21; RCC1; PSMB6; MLST8; MARF1; RGCC; ANLN; CEP78; SMC1A; TUBGCP4; BCL6; SEPTIN8; DHFR; PRKAG3; NEK9; ACTR1A; HBP1; PAF1; HSPA2; C11orf80; SND1; ZFYVE19; BID; PHGDH; PIN1; MCM7; DYNLL1; ZNF385A; NDE1; GPSM2; CHD3; PLPP2; HAUS5; SEPTIN2; NCAPG2; INSR; SUN2; STARD9; TUBGCP5; PSMA1; NACC2; BRD7; EDN3; CTDSP2; NCAPD2; JTB; CDKN1B; ID2; TIMELESS; SLFN11; DDRGK1; CDK18; MAX; UXT; INTS13; SMARCAD1; CEP85; ZBTB17; CHMP4B; GAS2L1; E2F4; APEX1; EED; VASH1; HSPA1B; FEN1; CHMP3; GIPC1; HMGN5; ING4; HSPA1A; TUBG1; CDC26; ECRG4; FOXO4; KANK2; HAUS4; GINS3; DCTN2; RBX1; CCNA2; USH1C; CRLF3; GJA1; PSMA3; ENSA; TASOR; ARAP1; FZD9; CHMP4A; PRKCA; LAMTOR5; SLC16A1; DSN1	1	0.119331745217094
Brain_Putamen_basal_ganglia	GOBP_CELL_DEATH_IN_RESPONSE_TO_OXIDATIVE_STRESS	0.199203187250996	0.691108655175621	0.137250779610133	0.3367472342588	1.21503561663629	25	SIGMAR1; MAPK7; RACK1; TXN; MEAK7; RIPK1; NR4A3; PML; SOD2	1	0.691108655175621
Brain_Putamen_basal_ganglia	GOBP_CELL_DIFFERENTIATION_INVOLVED_IN_KIDNEY_DEVELOPMENT	0.211693548387097	0.693638960774621	0.133554954557592	-0.349060860650834	-1.20932790585796	24	KLF15; SALL1; LAMB2; CD34; STAT1; PRKX; MMP9; ACTA2; LGR4; POU3F3; HES1; FOXC2	1	0.693638960774621
Brain_Putamen_basal_ganglia	GOBP_CELL_DIFFERENTIATION_INVOLVED_IN_METANEPHROS_DEVELOPMENT	0.0942307692307692	0.539764297103414	0.20207170902116	-0.53872720276461	-1.44399077154221	10	SALL1; LAMB2; CD34; STAT1; LGR4; POU3F3	1	0.539764297103414
Brain_Putamen_basal_ganglia	GOBP_CELL_DIFFERENTIATION_IN_SPINAL_CORD	0.588957055214724	0.941310065422683	0.0718276293603809	0.302385075578379	0.882588579701054	13	DRAXIN; PTCH1; OLIG2; GSX1	1	0.941310065422683
Brain_Putamen_basal_ganglia	GOBP_CELL_DIVISION	0.132107023411371	0.615075905012358	0.156312403073186	-0.233138546189827	-1.19514915177637	167	RHOB; PSRC1; RTKN; ZBTB16; ANAPC16; RAD21; RCC1; SPOUT1; FGFR2; ANLN; SMC1A; SEPTIN8; NEK9; ZFYVE19; NUMB; PIN1; SPART; NDE1; GPSM2; HAUS5; SEPTIN2; NCAPG2; OSM; NCAPD2; JTB; TAL1; TIMELESS; INTS13; CHMP4B; CHMP3; GIPC1; CAT; CDC26; CCDC124; HAUS4; NEK4; CCNA2; TXNL4A; EPB41L2; ENSA; CHMP4A; FGF2; DSN1; ROCK1; TGFB2	1	0.615075905012358
Brain_Putamen_basal_ganglia	GOBP_CELL_FATE_COMMITMENT	0.578713968957871	0.935598571677037	0.0768736734126542	0.211071221659647	0.945002469817222	68	DLX2; CASP3; GAP43; PTCH1; RTF1; POU4F1; NR2E1; FEZF2; OLIG2; GSX1; KLF4; WNT11; TBX3; SLAMF8; SOX8; IL6; PML; PAX6; OLIG1; TP53; DLL1	1	0.935598571677037
Brain_Putamen_basal_ganglia	GOBP_CELL_FATE_DETERMINATION	0.501022494887526	0.895684907633322	0.0802023444698144	0.323027123823654	0.942837704126494	13	PTCH1; FEZF2; KLF4; DLL1	1	0.895684907633322
Brain_Putamen_basal_ganglia	GOBP_CELL_FATE_SPECIFICATION	0.921649484536082	1	0.0508054139066364	0.190240065758508	0.644163829379685	21	PTCH1; POU4F1; OLIG2; WNT11; TBX3	1	1
Brain_Putamen_basal_ganglia	GOBP_CELL_GROWTH	0.567062818336163	0.932480519480519	0.0645031249656493	-0.188098983008102	-0.94841456181621	148	PSRC1; DPYSL2; IGFBP3; TMC8; DCLK1; ADIPOR2; CPNE6; BCL6; SPAG9; SEMA3B; TCHP; IGFBP4; MFSD2A; PIN1; SPART; PI16; HPN; CDA; LTBP4; CDKN1B; CCN3; SEMA7A; URI1; HSPA1B; LAMB2; HSPA1A; SYT17; CRLF3; GJA1; NKX6.1; CLSTN1; N6AMT1; BST2; HBEGF	1	0.932480519480519
Brain_Putamen_basal_ganglia	GOBP_CELL_JUNCTION_ASSEMBLY	0.770833333333333	0.998672648756434	0.0511147954416412	-0.175942640054071	-0.863788380942742	123	PCDHB13; FLOT1; PLXNB1; DUSP22; SYNDIG1; PCDHB4; RAB29; PCDHB6; IKBKB; GPC4; LIMCH1; CDH7; CLDN10; CTNND2; MAP4K4; UGT8; PLXND1; GJA1; CLSTN1; ITGB4; MDGA1; OXTR; PRKCA; LRP4; ITGA6; FLRT2; ROCK1; CLDN5; CLDN15; TLR2	1	0.998672648756434
Brain_Putamen_basal_ganglia	GOBP_CELL_JUNCTION_ORGANIZATION	0.068259385665529	0.497977255656437	0.224966093540314	-0.239077182765514	-1.25744168781863	200	PCDHB13; PICK1; CLN3; FLOT1; STAU1; NFIA; PLXNB1; DUSP22; SYNDIG1; PCDHB4; RAB29; NUMB; NFATC4; PCDHB6; PIN1; C3; IKBKB; GPC4; SRCIN1; INSR; ITSN1; ARHGAP39; C1QA; LIMCH1; CDH7; WHRN; CLDN10; CTNND2; IGF1R; MAP4K4; UGT8; COL4A1; PLXND1; LAMB2; CD177; LILRB2; GJA1; CLSTN1; CX3CR1; ITGB4; MDGA1; OXTR; C1QB; FZD9; ADGRL1; PRKCA; LRP4; ITGA6; FLRT2; ROCK1; TGFB2; CLDN5; CHRNB1; ANAPC2; WASF2; CLDN15; TLR2; TUBA1A; C5AR1	1	0.497977255656437
Brain_Putamen_basal_ganglia	GOBP_CELL_KILLING	0.982486865148862	1	0.0404114482034376	-0.145460643072156	-0.613115545366594	52	VAV1; AZGP1; C3; PGLYRP1; LTF; S100A12; BCL2L1; HLA.G; STX7; P2RX7; CTSG; AZU1; DNASE1; LAMP1; DEFA3; CTSH	1	1
Brain_Putamen_basal_ganglia	GOBP_CELL_MATRIX_ADHESION	0.789855072463768	1	0.0519512476197082	-0.190480935351312	-0.84550369829012	72	CCN2; DUSP22; BCL6; LYVE1; NID1; LIMCH1; MAP4K4; PIK3CB; MINK1; CD34; COL5A3; ITGB4; ADAMTS9; ITGB5; ROCK1; ECM2; TECTA; SGCE; FERMT3; RRAS; DAPK3; PLEKHA2; ITGB3; APOD; ARHGEF7	1	1
Brain_Putamen_basal_ganglia	GOBP_CELL_MATURATION	0.844789356984479	1	0.0582216241124161	0.187146021880563	0.776992446840395	49	CX3CL1; VSX1; CLN5; ABHD2; MTCH1; SCARF1; TFCP2L1; FLVCR1; YTHDF2; SOX10; SOX8; G6PD	1	1
Brain_Putamen_basal_ganglia	GOBP_CELL_MIGRATION	0.207062600321027	0.691108655175621	0.118815039412263	-0.184552103592849	-1.08929568285746	516	RHOB; SLC7A6; CCN2; DDIT4; IGFBP3; VAV1; DCLK1; ADIPOR2; DUSP1; SELL; CRB2; BIN2; HSD3B7; CLN3; DOCK5; RGCC; PREX1; ANLN; GLUL; PLXNB1; DUSP22; SPAG9; PDPN; FMNL2; CD99L2; SEMA3B; LAMB1; TTBK2; IL1R1; PHACTR4; NUMB; CSF3R; NDE1; GPC4; DCN; SRCIN1; ABHD6; INSR; SUN2; ATOH8; SLC16A8; PTAFR; EDN3; AMOTL2; LIMCH1; CCN3; SLC7A10; FUZ; SP1; ELP6; TMEM102; GRN; DDRGK1; CXCR1; IGF1R; MAP4K4; TPM1; CSNK2B; RNF20; PLXND1; ANXA6; SEMA7A; DLL4; APEX1; VASH1; PTP4A3; PIK3CB; GIPC1; LAMB2; GAB1; MINK1; CD34; FLT1; TGFBR3; CXCR2; CD177; FOXO4; SLC12A2; FCER1G; PRKX; CAPN7; KANK2; VSIR; IGLV3.21; GLG1; SORL1; STX4; MMP9; ANGPT2; GJA1; NKX6.1; TMSB10; ASCL1; WWC1; S100P; CX3CR1; AGO2; ITGB4; MDGA1; BST2; HBEGF; JAM2; MGAT3; PRKCA; FGF2; SLC16A1; ITGA6; ADAMTS9; ITGB5; NET1; PDE4B; FLRT2; ROCK1; TGFB2; RARRES2; IDH2; CLDN5; MERTK; DOCK1; CD81; PRCP; FUT9; PIK3R3; S100A12; WASF2; PIK3CA; LEF1; ASAP3; C5AR1; ATM; SGK1; EGFR; P2RY12; TYRO3; COL1A2; LAMA5	1	0.691108655175621
Brain_Putamen_basal_ganglia	GOBP_CELL_MIGRATION_INVOLVED_IN_SPROUTING_ANGIOGENESIS	0.370833333333333	0.83962982953621	0.0982123351217438	0.325674797504892	1.06631806026468	19	CIB1; SPRED1; NR2E1; PTGS2; KLF4; MMRN2; THBS1	1	0.83962982953621
Brain_Putamen_basal_ganglia	GOBP_CELL_MORPHOGENESIS	0.573770491803279	0.934519988635048	0.062249042949858	-0.174138609486326	-0.966545408780209	297	RHOB; DPYSL2; DCLK1; CPNE6; NEO1; FLOT1; DOCK5; FGFR2; PREX1; PLXNB1; FEZ1; BCL6; SPAG9; PDPN; FMNL2; SEMA3B; LAMB1; ERMN; NUMB; NFATC4; MFSD2A; SPART; PSPN; YTHDF1; ZNF385A; SRCIN1; HPN; ENAH; TAL1; CDH7; FGD2; WHRN; CTNND2; ANTXR1; MAP4K4; TPM1; FZD4; UGT8; PLXND1; SEMA7A; FBLN1; PIK3CB; LAMB2; GAB1; MINK1; SYT17; NCAM1; GRB10; OMG; TRIO; GJA1; NKX6.1; CFDP1; ARAP1; CABP4; DOK5; PRKCA; LRP4; FLRT2; ROCK1; TGFB2; EFNA4; MERTK; DOCK1; ANAPC2; ANKRD27; WASF2; PIK3CA; LEF1; CLU; KLF7; BMPR1B; SGK1; CUX1; EGFR; PLOD3; TYRO3; C12orf57; LAMA5; GBP1	1	0.934519988635048
Brain_Putamen_basal_ganglia	GOBP_CELL_MORPHOGENESIS_INVOLVED_IN_DIFFERENTIATION	0.648604269293925	0.967657139226901	0.0565299525056311	-0.175160796125222	-0.929529606502758	212	DPYSL2; DCLK1; NEO1; FLOT1; DOCK5; FGFR2; PREX1; PLXNB1; FEZ1; PDPN; SEMA3B; LAMB1; NUMB; NFATC4; MFSD2A; SPART; PSPN; YTHDF1; ZNF385A; SRCIN1; ENAH; TAL1; WHRN; CTNND2; ANTXR1; FZD4; PLXND1; SEMA7A; FBLN1; PIK3CB; LAMB2; GAB1; MINK1; NCAM1; GRB10; OMG; TRIO; NKX6.1; CABP4; DOK5; PRKCA; LRP4; FLRT2; EFNA4; MERTK; DOCK1; ANAPC2; ANKRD27; PIK3CA; LEF1; KLF7; BMPR1B; CUX1; PLOD3; TYRO3; C12orf57; LAMA5; GBP1	1	0.967657139226901
Brain_Putamen_basal_ganglia	GOBP_CELL_MORPHOGENESIS_INVOLVED_IN_NEURON_DIFFERENTIATION	0.851099830795262	1	0.0454059226590179	-0.165492072563471	-0.846106426731854	163	DPYSL2; DCLK1; NEO1; FLOT1; FGFR2; PLXNB1; FEZ1; SEMA3B; NUMB; NFATC4; MFSD2A; SPART; PSPN; YTHDF1; SRCIN1; ENAH; WHRN; CTNND2; PLXND1; SEMA7A; PIK3CB; LAMB2; GAB1; MINK1; NCAM1; GRB10; OMG; TRIO; NKX6.1; CABP4; DOK5; PRKCA; LRP4; FLRT2; EFNA4; ANAPC2; ANKRD27; PIK3CA; KLF7; BMPR1B; CUX1; C12orf57; LAMA5	1	1
Brain_Putamen_basal_ganglia	GOBP_CELL_PART_MORPHOGENESIS	0.81864406779661	1	0.0472587336673259	-0.163737099570076	-0.859148402397329	197	DPYSL2; DCLK1; CPNE6; NEO1; FLOT1; FGFR2; PLXNB1; FEZ1; SPAG9; PDPN; SEMA3B; NUMB; NFATC4; MFSD2A; SPART; PSPN; YTHDF1; SRCIN1; ENAH; CTNND2; MAP4K4; FZD4; UGT8; PLXND1; SEMA7A; PIK3CB; LAMB2; GAB1; MINK1; SYT17; NCAM1; GRB10; OMG; TRIO; MTM1; GJA1; NKX6.1; DOK5; PRKCA; LRP4; FLRT2; ROCK1; EFNA4; ANAPC2; ANKRD27; WASF2; PIK3CA; KLF7; BMPR1B; SGK1; CUX1; EGFR; C12orf57; LAMA5	1	1
Brain_Putamen_basal_ganglia	GOBP_CELL_POPULATION_PROLIFERATION	0.76303317535545	0.998672648756434	0.0472587336673259	-0.15369088457246	-0.915952520556376	588	CCN2; IGFBP3; IL13RA1; SMAD6; CTPS1; HILPDA; ZBTB16; TBX6; KLF9; RGCC; TOB2; FGFR2; AKR1C2; RPS6KA2; VSIG4; APLNR; GLUL; VIP; CEBPB; PLXNB1; DUSP22; BCL6; PDPN; IRS1; LAMB1; AZGP1; GAPT; ROGDI; BID; IGFBP4; NUMB; STAT2; MCM7; NME2; CD22; HPN; NCAPG2; INSR; ATOH8; C1orf56; APLN; HCLS1; NACC2; BRD7; TAF8; TFRC; OSM; NAP1L1; PTAFR; EDN3; CADM4; NRARP; TAL1; CDKN1B; RASGRP4; ID2; CCN3; FUZ; SP1; GRN; DDRGK1; CLMN; IGF1R; MAP3K5; OSMR; TPM1; PES1; CSNK2B; ZBTB17; E2F4; DLL4; COX17; VASH1; HSPA1B; FBLN1; CAMK2N1; HMGN5; CD4; LDLRAP1; ING4; CD34; HSPA1A; FLT1; AQP1; TGFBR3; STAT1; FBXO2; CXCR2; SMAD2; ECRG4; FOXO4; PRKX; KANK2; IFT20; VSIR; LILRB2; PLCD3; PLAAT4; STX4; RBBP9; TOB1; MMP9; CCNA2; INPPL1; GJA1; LTF; NKX6.1; ASCL1; CFDP1; CX3CR1; CD320; BST2; HBEGF; FZD9; CD209; PRKCA; FGF2; SLC25A5; TGFB2; IDH2; IFI35; CLDN5; BOK; TNFRSF13C; TMEM119; CD81; P2RY6; ITPKB; CD38; TLR2; NDST1; LEF1; HLA.G; PGGT1B; CLU; C5AR1; ATM; BMPR1B; SGK1; CCN6; EGFR; EEF2; LAMA5; CAPN1; PDCL3; KLB; KITLG; CNTFR; STOX1; DNAJB2; STAT5A; SLC11A1; TEAD3; ZBTB7B; HLA.DPB1; ADM; IFT80; KAT2B; FGFR3; NCK2; EDNRB; SHC4; CCN1; TFAP2C; LGR4	1	0.998672648756434
Brain_Putamen_basal_ganglia	GOBP_CELL_PROJECTION_ASSEMBLY	0.942372881355932	1	0.0408229003677776	-0.155733433300601	-0.795517638148724	166	ANLN; CEP78; TRIP11; TTBK2; ACTR1A; TCHP; DYNLL1; NDE1; HAUS5; SEPTIN2; TTLL1; FGD2; FUZ; RFX4; E2F4; RABEP2; DYNC2I2; TUBG1; TAPT1; IFT20; HAUS4; DCTN2; INPPL1; RILP; FXR1; ITGB4; ARAP1; EPS8L2; ATAT1; WASF2; ARHGEF6; PIK3CA; DNAAF5; TUBA1A; IFT43; P2RY12; LAMA5; EMP1; IFT80; NCK2; WDR19; CFAP410; CDC42EP3; P2RX7; MKKS; RAB23; IFT22; LIMK2; ARHGEF7; FXYD5; DNAH1; FAM149B1	1	1
Brain_Putamen_basal_ganglia	GOBP_CELL_PROJECTION_ORGANIZATION	0.16887417218543	0.659377536114267	0.135740943810425	-0.191973027577961	-1.11235514102213	442	DPYSL2; DCLK1; PICK1; CPNE6; TBX6; NEO1; FLOT1; KIF19; PTPN9; FGFR2; PREX1; ANLN; CEP78; DENND5A; TRIP11; PLXNB1; FEZ1; SPAG9; PDPN; DHFR; SEMA3B; LAMB1; TTBK2; ERMN; ACTR1A; TUBD1; INPP5J; TCHP; RAB29; NUMB; NFATC4; MFSD2A; PHGDH; SPART; NME2; PSPN; YTHDF1; DYNLL1; NDE1; SRCIN1; CAMK2G; HAUS5; SEPTIN2; ENAH; INSR; TTLL1; ITSN1; FGD2; WHRN; FUZ; CTNND2; GRN; CLMN; IGF1R; MAP4K4; TPM1; FZD4; UGT8; RFX4; PRICKLE3; PLXND1; E2F4; RABEP2; SEMA7A; DYNC2I2; PIK3CB; LAMB2; GAB1; MINK1; TUBG1; PIFO; SLC39A12; SYT17; MANF; TAPT1; NCAM1; IFT20; GRB10; HAUS4; OMG; DCTN2; NR2F1; TRIO; INPPL1; USH1C; RILP; GJA1; NKX6.1; FXR1; ITGB4; ARAP1; EPS8L2; DDX56; DOK5; PRKCA; LRP4; ATAT1; ITGA6; FLRT2; ROCK1; EFNA4; BLOC1S5; FUT9; ANAPC2; ANKRD27; CD38; WASF2; ARHGEF6; PIK3CA; DNAAF5; KLF7; TUBA1A; BMPR1B; SGK1; IFT43; CUX1; EGFR; P2RY12; C12orf57; LAMA5	1	0.659377536114267
Brain_Putamen_basal_ganglia	GOBP_CELL_RECOGNITION	0.137777777777778	0.62229756555321	0.178219874951973	0.306565567134689	1.25680208655564	47	MEGF10; CASP3; ACR; GAP43; UBAP2L; IGHM; TUB; IGHV1.3; FEZF2; BSG; IGHV4.39; AMIGO1; ARHGAP35; ALDOA	1	0.62229756555321
Brain_Putamen_basal_ganglia	GOBP_CELL_REDOX_HOMEOSTASIS	0.526011560693642	0.912426778205537	0.0745500777420554	-0.316014167914725	-0.953621406967797	14	NCF4; NCF1; APEX1; CYBB	1	0.912426778205537
Brain_Putamen_basal_ganglia	GOBP_CELL_SUBSTRATE_ADHESION	0.188811188811189	0.680875518775317	0.131457611642763	-0.233808838545902	-1.15259695412444	127	CCN2; SMAD6; DOCK5; PREX1; DUSP22; BCL6; PDPN; LAMB1; LYVE1; NID1; SRCIN1; LIMCH1; ANTXR1; MAP4K4; FZD4; FBLN1; PIK3CB; LAMB2; MINK1; CD34; PRKX; ATXN3; COL5A3; ANGPT2; ITGB4; ITGA6; ADAMTS9; ITGB5; ROCK1; MERTK; DOCK1; FBLN2; ECM2; TECTA; TYRO3; LAMA5; GBP1; BVES; SGCE; CCN1; FERMT3; RRAS; EPHB3; DAPK3; PLEKHA2; ITGB3; APOD; ARHGEF7	1	0.680875518775317
Brain_Putamen_basal_ganglia	GOBP_CELL_SUBSTRATE_JUNCTION_ORGANIZATION	0.778723404255319	1	0.0601186142531851	0.209628421856567	0.822536959726275	36	LDB1; LAMB3; PIP5K1A; COL17A1; TRIP6; PPM1F; DLC1; EPB41L5; THBS1; FAM107A; SDC4; WHAMM	1	1
Brain_Putamen_basal_ganglia	GOBP_CELL_SURFACE_RECEPTOR_SIGNALING_PATHWAY_INVOLVED_IN_CELL_CELL_SIGNALING	0.885441527446301	1	0.059476028695732	0.155618779217378	0.847790595605616	199	LDB1; MDFI; CTNNBIP1; MOV10; MDK; EMD; TMEM9; DRAXIN; ZMYND8; KREMEN2; CTNND1; PSME2; TNIK; RTF1; CSNK1E; IGFBP6; HHEX; LMBR1L; TLE1; UBA52; DRD4; PSMB2; DDIT3; RACK1; WIF1; JADE1; TSKU; DVL2; NLE1; CHD8	1	1
Brain_Putamen_basal_ganglia	GOBP_CELL_SURFACE_RECEPTOR_SIGNALING_PATHWAY_INVOLVED_IN_HEART_DEVELOPMENT	0.8	1	0.0541200569620232	-0.274394158695042	-0.7354791643849	10	HEYL; DLL4	1	1
Brain_Putamen_basal_ganglia	GOBP_CELL_VOLUME_HOMEOSTASIS	0.0150192073263498	0.26692920078214	0.380730400722792	-0.592753997366733	-1.70292809725176	12	CLN3; SLC12A4; E2F4; AQP1; SLC12A2; AQP4; P2RX7; LRRC8A; SLC12A9; ADD1	1	0.26692920078214
Brain_Putamen_basal_ganglia	GOBP_CENTRAL_NERVOUS_SYSTEM_DEVELOPMENT	0.60392798690671	0.950587668171261	0.0597317976364411	-0.170138215899282	-0.951322471791046	316	DPYSL2; DDIT4; DCLK1; EIF2B5; ZBTB16; TBX6; QARS1; FGFR2; SMG9; FEZ1; STXBP3; LAMB1; TTBK2; MAOB; SLC38A2; ROGDI; HAPLN2; NUMB; BTD; MFSD2A; PHGDH; C3; ALDH3A2; PSPN; DYNLL1; NDE1; SALL1; SLC2A1; SUN2; HOXB2; TTLL1; ITSN1; NCOA6; C1QA; TAL1; ATP5PF; KLHL17; WHRN; GRN; TIMP4; FZD4; UGT8; RFX4; COL4A1; SEMA7A; DLL4; LAMB2; IFNGR1; ID3; AQP1; MPST; ECRG4; COQ8B; TAL2; TRIO; EPOR; NKX6.1; ASCL1; CX3CR1; MDGA1; ZNF488; OXTR; ZFHX2; ATAT1; DNAJB1; BOK; THOC6; SCYL1; TLR2; NDST1; LEF1; DNAJC30; CLU; C5AR1; ATM; EGFR; KCNJ10; P2RY12; TYRO3; C12orf57	1	0.950587668171261
Brain_Putamen_basal_ganglia	GOBP_CENTRAL_NERVOUS_SYSTEM_NEURON_AXONOGENESIS	0.519427402862986	0.909599701306405	0.0782955249944794	0.31883724733142	0.9306084724578	13	DRAXIN; NR2E1; TSKU; ARHGAP35	1	0.909599701306405
Brain_Putamen_basal_ganglia	GOBP_CENTRAL_NERVOUS_SYSTEM_NEURON_DEVELOPMENT	0.190871369294606	0.682500745208746	0.143758989039275	0.379235857352195	1.26460347951934	20	ATF5; CRKL; DRAXIN; NR2E1; TSKU; FEZF2; ARHGAP35	1	0.682500745208746
Brain_Putamen_basal_ganglia	GOBP_CENTRAL_NERVOUS_SYSTEM_NEURON_DIFFERENTIATION	0.017610891269457	0.287504793838105	0.352487857583619	0.350904791240305	1.47331717736669	51	TULP3; LDB1; ATF5; CRKL; DLX2; DRAXIN; PTCH1; CSNK1E; POU4F1; SIN3A; NR2E1; TSKU; FEZF2; OLIG2; GSX1	1	0.287504793838105
Brain_Putamen_basal_ganglia	GOBP_CENTROSOME_DUPLICATION	0.321063394683027	0.798879162017508	0.105920292736253	0.387897609059821	1.10895277343849	12	PLK4; CEP44; CHMP1B	1	0.798879162017508
Brain_Putamen_basal_ganglia	GOBP_CERAMIDE_BIOSYNTHETIC_PROCESS	0.439071566731141	0.868055876047309	0.0843144320642653	-0.297047286095132	-1.00686995608861	21	SPTLC2; CERS1; P2RX1; CERS4; UGT8	1	0.868055876047309
Brain_Putamen_basal_ganglia	GOBP_CERAMIDE_METABOLIC_PROCESS	0.778723404255319	1	0.0601186142531851	0.209129926013872	0.820580968972471	36	CLN6; ASAH2B; RACK1; NEU3; ST6GALNAC4; B4GALT3; HEXA; CEL; ST3GAL1; NAGA	1	1
Brain_Putamen_basal_ganglia	GOBP_CEREBELLAR_CORTEX_DEVELOPMENT	0.439306358381503	0.868055876047309	0.0840745577910723	-0.33411118103134	-1.00823193036319	14	TTBK2; TTLL1; WHRN; COQ8B; NEUROD2; KNDC1	1	0.868055876047309
Brain_Putamen_basal_ganglia	GOBP_CEREBELLAR_CORTEX_MORPHOGENESIS	0.771929824561403	0.998672648756434	0.0564118388217596	-0.272030361822187	-0.781518384541495	12	TTLL1; WHRN; COQ8B	1	0.998672648756434
Brain_Putamen_basal_ganglia	GOBP_CEREBRAL_CORTEX_CELL_MIGRATION	0.325	0.802583018436965	0.101350743797099	-0.417059171120056	-1.11787485613111	10	LAMB1; SUN2; P2RY12; POU3F3; NKX2.1; EFHC1; POU3F2	1	0.802583018436965
Brain_Putamen_basal_ganglia	GOBP_CEREBRAL_CORTEX_DEVELOPMENT	0.395872420262664	0.848893754211897	0.0883594442500905	-0.277722255456748	-1.0302861880829	30	LAMB1; SLC38A2; NDE1; SLC2A1; SUN2	1	0.848893754211897
Brain_Putamen_basal_ganglia	GOBP_CHAPERONE_COFACTOR_DEPENDENT_PROTEIN_REFOLDING	0.0623781676413255	0.47726220390752	0.252961123069611	-0.504505128939925	-1.44939715817366	12	HSPA2; BAG1; HSPA1B; HSPA1A; HSPA6; DNAJB1	1	0.47726220390752
Brain_Putamen_basal_ganglia	GOBP_CHAPERONE_MEDIATED_PROTEIN_FOLDING	0.0736434108527132	0.498596942880129	0.231126709673834	-0.401455495661766	-1.44624609610772	27	PPID; FKBP5; HSPA2; BAG1; DFFA; HSPA1B; HSPA1A; HSPA6; DNAJB1; CLU; PDCL3; DNAJB2; HSPB1; DNAJC7	1	0.498596942880129
Brain_Putamen_basal_ganglia	GOBP_CHEMICAL_HOMEOSTASIS	0.0759289176090469	0.50092788971368	0.206587922696891	-0.209579107701474	-1.19062006193124	351	HERPUD1; STEAP3; ADCK1; TMC8; PCK1; ADIPOR2; C7; SLC6A9; LPAR4; ASPSCR1; POLD1; NEO1; CLN3; KLF15; ACOX3; STAU1; TMPRSS3; ANGPTL4; APLNR; PIH1D1; IRS1; STXBP3; POLG; SLC39A14; LPAR2; TRPV6; KCNJ11; PDK4; MCOLN1; RYR1; P2RX1; NME2; PLN; DYNLL1; GPIHBP1; DCN; RCN3; IFIT1; MT1X; INSR; ABCB7; MT1M; TFRC; GNA13; EDN3; MCUR1; TTC7A; RANGRF; GRN; TRPV3; CXCR1; S1PR4; IGF1R; SLC12A4; FTH1P19; ACOX2; ANXA6; DGAT1; HK3; PCK2; C1QTNF12; CAMK2N1; CD4; LDLRAP1; TMEM165; ATP7B; SLC39A12; AQP1; SREBF2; ITPR2; STAT1; CXCR2; SLC12A2; FPR1; ADCY2; ABCG2; LCN2; STX4; ATP6V1E2; GJA1; LTF; TTPA; SLC30A10; CX3CR1; OXTR; NCOA5; FABP5; FZD9; FGF2; SLC16A1	1	0.50092788971368
Brain_Putamen_basal_ganglia	GOBP_CHEMICAL_SYNAPTIC_TRANSMISSION_POSTSYNAPTIC	0.962151394422311	1	0.0472587336673259	0.165468581128204	0.597035993324673	25	ZMYND8; DRD4; SSH1; INSYN2A; GRIN2C; SH3GL1; S1PR2; NLGN3; TRPV1; GHRL	1	1
Brain_Putamen_basal_ganglia	GOBP_CHEMOKINE_PRODUCTION	0.955684007707129	1	0.0460457683018055	-0.172260470453242	-0.631850949614422	29	IL1RL1; TLR2; S100A9; AZU1; FFAR2; APOD; S100A8; SIGIRR; MYD88; ACKR1; IL33; LGALS9; EPHA2; IL4R; C5; IL1B; TLR4; EIF2AK2; ELANE; IL6R; SIRPA; F2RL1; C1QTNF3; ARG2; TLR9; IL6; EGR1; KLF4; TICAM1	1	1
Brain_Putamen_basal_ganglia	GOBP_CHLORIDE_TRANSPORT	0.24031007751938	0.733847476905152	0.121543282035469	-0.326091828273661	-1.17474798255284	27	GABRE; FXYD3; PTAFR; SLC12A4; SLC12A2; BEST1; SLC1A3; CLCN7; CLCA4; BEST4; TTYH2; ANO3	1	0.733847476905152
Brain_Putamen_basal_ganglia	GOBP_CHOLESTEROL_EFFLUX	0.30873786407767	0.788010882948723	0.105125131597001	-0.361751190169731	-1.11355939175645	15	GPS2; PLTP; ABCA7; SREBF2; ABCA8	1	0.788010882948723
Brain_Putamen_basal_ganglia	GOBP_CHONDROCYTE_DIFFERENTIATION	0.0583950210509467	0.470521928681295	0.321775918075361	-0.414348511032046	-1.53713841646198	30	CCN2; ZBTB16; TRIP11; CYTL1; SLC39A14; CHADL; CCN3; ANXA6; GLG1	1	0.470521928681295
Brain_Putamen_basal_ganglia	GOBP_CHONDROITIN_SULFATE_BIOSYNTHETIC_PROCESS	0.996146435452794	1	0.0441523058441465	-0.146464577826295	-0.441979414085466	14	DCN; CHST12; BGN; NCAN; CHPF2	1	1
Brain_Putamen_basal_ganglia	GOBP_CHONDROITIN_SULFATE_PROTEOGLYCAN_BIOSYNTHETIC_PROCESS	0.436432637571158	0.867584922346872	0.0835990603684159	-0.30686796646233	-0.993565043986908	17	CYTL1; DCN; B3GAT1; B3GAT3; CHST12; BGN; NCAN; CHPF2	1	0.867584922346872
Brain_Putamen_basal_ganglia	GOBP_CHONDROITIN_SULFATE_PROTEOGLYCAN_METABOLIC_PROCESS	0.718390804597701	0.987471300009407	0.0589694466690997	-0.246713032000727	-0.820542931942469	19	CYTL1; DCN; B3GAT1; B3GAT3; CHST12; BGN; NCAN; CHPF2	1	0.987471300009407
Brain_Putamen_basal_ganglia	GOBP_CHROMATIN_ASSEMBLY_OR_DISASSEMBLY	0.621380846325167	0.959604880537053	0.0734381410838857	0.211686239280227	0.92664500543563	61	BAHD1; HMGB2; CDAN1; TSPYL5; MTA2; H2AX; ZNF304; MACROH2A2; H2BC19P; SMARCD1; H1.10; BRD2; HMGA1; H3C10; TSPYL2; SMARCA4; NRDE2; SUV39H1; TP53; NAP1L4; CHAF1B; SART3	1	0.959604880537053
Brain_Putamen_basal_ganglia	GOBP_CHROMATIN_DISASSEMBLY	0.876923076923077	1	0.0498907356726307	-0.2541672306558	-0.681263417945091	10	SMARCD2	1	1
Brain_Putamen_basal_ganglia	GOBP_CHROMATIN_ORGANIZATION	0.937908496732026	1	0.0393561959521291	-0.151210641970217	-0.815877920322409	236	EYA3; SMARCD2; KDM4A; AKAP8; WAC; H2AZ2; PIH1D1; BCL6; H3C4; PAF1; DAXX; MSL1; PHF21A; DEK; CHD3; SPI1; KAT14; H2AP; NUDT5; PCGF1; BRD7; CENPO; NAP1L1; KAT6A; TAL1; ZMYND11; CHRAC1; PER1; MCRS1; SMARCAD1; RNF20; KMT5B; EED; H2AZ1; HMGN5; ZBTB1; ING4; MSL3; MORC2; TAF6L; HIRIP3; SETDB1; JADE2	1	1
Brain_Putamen_basal_ganglia	GOBP_CHROMATIN_ORGANIZATION_INVOLVED_IN_REGULATION_OF_TRANSCRIPTION	0.914814814814815	1	0.0462302524077616	-0.177121373735512	-0.722813000266693	46	H2AZ2; H3C4; H2AP; PCGF1; EED; H2AZ1; MSL3; MORC2; SETDB1	1	1
Brain_Putamen_basal_ganglia	GOBP_CHROMATIN_REMODELING	0.287234042553192	0.774102313769414	0.103958471559957	-0.258837380012731	-1.11307536138937	58	SMARCD2; KDM4A; PIH1D1; H3C4; DAXX; CHD3; NUDT5; CENPO; CHRAC1; SMARCAD1; ZBTB1; MORC2; TAF6L; SETDB1	1	0.774102313769414
Brain_Putamen_basal_ganglia	GOBP_CHROMATIN_SILENCING	0.589178356713427	0.941310065422683	0.0707899094502623	-0.2557823224606	-0.907561243635845	26	H2AZ2; H2AP; PCGF1; EED; H2AZ1; MSL3	1	0.941310065422683
Brain_Putamen_basal_ganglia	GOBP_CHROMOSOME_CONDENSATION	0.208576998050682	0.691108655175621	0.132147260608774	-0.418899414440372	-1.23010553801979	13	AKAP8; NCAPG2; NCAPD2; AIFM1	1	0.691108655175621
Brain_Putamen_basal_ganglia	GOBP_CHROMOSOME_LOCALIZATION	0.0831721470019342	0.519664466446645	0.216542836735348	-0.417911040265626	-1.41654911678418	21	PSRC1; NDE1; CHMP4B; DCTN2; CHMP4A; ATM; TRAPPC12; IFFO1; VPS4A; TTL; FMN2; CHMP6; LMNA	1	0.519664466446645
Brain_Putamen_basal_ganglia	GOBP_CHROMOSOME_ORGANIZATION	0.116242038216561	0.586486865714796	0.163180127180689	-0.206059354189697	-1.16443826185989	334	PSRC1; EYA3; PCID2; PARN; DUSP1; SMARCD2; KDM4A; AKAP8; POLD1; RAD21; HMBOX1; WAC; STN1; SMC1A; DDX1; H2AZ2; PIH1D1; BCL6; H3C4; PAF1; HSPA2; DAXX; MSL1; PHF21A; DEK; MCM7; CHD3; SPI1; KAT14; SMARCAL1; NCAPG2; H2AP; NUDT5; WRAP53; PCGF1; BRD7; CENPO; NAP1L1; KAT6A; NCAPD2; TAL1; DKC1; ZMYND11; CHRAC1; PER1; UBC; MCRS1; AIFM1; SMARCAD1; RNF20; CHMP4B; KMT5B; GTF2H5; APEX1; EED; H2AZ1; FEN1; HMGN5; ZBTB1; ING4; TUBG1; XPA; MSL3; MORC2; CDC26; TAF6L; HIRIP3; SETDB1; JADE2; DCTN2; RBX1; CCNA2; SREBF1	1	0.586486865714796
Brain_Putamen_basal_ganglia	GOBP_CHROMOSOME_SEGREGATION	0.0614828209764919	0.47726220390752	0.245041785430996	-0.294347003302134	-1.31439031301376	73	PSRC1; PCID2; DUSP1; AKAP8; RAD21; RCC1; SMC1A; NDE1; NCAPG2; NCAPD2; SMARCAD1; CEP85; CHMP4B; FEN1; PUM2; TUBG1; CDC26; DCTN2; CHMP4A; SLC25A5; DSN1	1	0.47726220390752
Brain_Putamen_basal_ganglia	GOBP_CHROMOSOME_SEPARATION	0.0970873786407767	0.544910673034763	0.199915231309662	-0.458230491159247	-1.41054647748397	15	PCID2; DUSP1; RAD21; SMARCAD1; CDC26	1	0.544910673034763
Brain_Putamen_basal_ganglia	GOBP_CILIARY_BASAL_BODY_PLASMA_MEMBRANE_DOCKING	0.108818011257036	0.567605811949596	0.184706471207739	-0.365792386991097	-1.35700627737951	30	CEP78; TTBK2; ACTR1A; DYNLL1; NDE1; HAUS5; TUBG1; HAUS4; DCTN2	1	0.567605811949596
Brain_Putamen_basal_ganglia	GOBP_CILIUM_MOVEMENT	0.118677042801556	0.588557145337378	0.179782316298324	-0.393399353686617	-1.34971892521866	22	ENKUR; PLTP; TTLL1; INTS13; AQP4; DNAAF5; CABYR; ADCY3; CATSPERZ; MKKS; DNAH1; RGN	1	0.588557145337378
Brain_Putamen_basal_ganglia	GOBP_CILIUM_ORGANIZATION	0.442477876106195	0.868055876047309	0.0791316651768349	-0.210691301789803	-1.00343068964503	106	KIF19; CEP78; TRIP11; TTBK2; ACTR1A; TCHP; DYNLL1; NDE1; HAUS5; SEPTIN2; TTLL1; FUZ; RFX4; E2F4; RABEP2; DYNC2I2; TUBG1; PIFO; TAPT1; IFT20; HAUS4; DCTN2; RILP	1	0.868055876047309
Brain_Putamen_basal_ganglia	GOBP_CILIUM_OR_FLAGELLUM_DEPENDENT_CELL_MOTILITY	0.138519924098672	0.62229756555321	0.163180127180689	-0.402736652288989	-1.30396490796888	17	ENKUR; PLTP; TTLL1; INTS13; ADCY3; CATSPERZ; MKKS; DNAH1; RGN; EFHC1	1	0.62229756555321
Brain_Putamen_basal_ganglia	GOBP_CIRCADIAN_REGULATION_OF_GENE_EXPRESSION	0.668737060041408	0.972357579798569	0.066132620475844	0.233188646164563	0.873247121490901	29	CSNK1E; CRY2; PER2; NR1D1; PER3; EGR1; RAI1; PML; RELB; MAGED1; ID1; MYBBP1A; USP2; CSNK1D; PPARGC1A; NGFR; BHLHE40; CIART	1	0.972357579798569
Brain_Putamen_basal_ganglia	GOBP_CIRCADIAN_RHYTHM	0.34075723830735	0.818606909430439	0.107554375265169	0.236228148851074	1.07752903839735	73	ATF5; FBXL22; CSNK1E; CRY2; PHLPP1; SIN3A; ASS1; DRD4; DBP; AGRP; PER2; NR1D1; FBXL12; NR1D2; PER3; EGR1; RAI1; JUND; SUV39H1; PML; IMPDH2; RELB; TP53; MAGED1; ID1; CCAR2; MYBBP1A; GPR176; USP2; RORB; GHRL; CREM; CSNK1D; PPARGC1A; NONO; KLF10; NGFR; CPT1A; BHLHE40; CIART	1	0.818606909430439
Brain_Putamen_basal_ganglia	GOBP_CIRCULATORY_SYSTEM_DEVELOPMENT	0.00435885490030433	0.138421114859244	0.407017918923954	-0.237141388584334	-1.36058721605198	378	RHOB; CCN2; SMAD6; ADIPOR2; TBX6; QKI; CRB2; SGCB; ACVR2B; RGCC; FHL2; FGFR2; ANGPTL4; APLNR; GLUL; TRIP11; SMG9; TAB2; PDPN; ZBTB14; THBS2; RYR1; NFATC4; PIN1; C3; PLN; SALL1; DCN; PPP1R13L; NSDHL; SPI1; PI16; INSR; APLN; VEZF1; NCOA6; AMOTL2; NRARP; TAL1; CDKN1B; MICAL2; CCN3; HEXIM1; SP1; HEYL; GRN; FZD2; ANTXR1; TPM1; FZD4; COL4A1; CALD1; PLXND1; DLL4; VASH1; PDLIM2; PIK3CB; GAB1; CD34; CYBB; ID3; PIFO; SLC39A12; FLT1; AQP1; TGFBR3; STAT1; SMAD2; FKBPL; FOXO4; SLC12A2; PRKX; CHI3L1; IFT20; COL4A2; PLCD3; ANGPT2; GJA1; EPOR; ASCL1; CX3CR1; AGO2; OXTR; ACTC1; NEBL; PRKCA; FGF2; STAB1; RAMP1; ADAMTS9; CPE; FLRT2; ROCK1; PDLIM4; TGFB2; CLDN5; HIF3A; PRCP; PIK3R3; WASF2; PIK3CA; NDST1; LEF1; HLA.G; ACTA2; C5AR1; ATM; CCN6; EGFR; COL1A2; TBX18; RNH1; PDCL3; TNFRSF1A; TMEM204; TYMP	1	0.138421114859244
Brain_Putamen_basal_ganglia	GOBP_CIRCULATORY_SYSTEM_PROCESS	6.83797003065683e-06	0.00589774100256504	0.610526878385931	-0.34797557396009	-1.82220752456321	194	CCN2; DES; SLC6A9; DOCK5; KCNE4; CYP2J2; HSD11B2; FXYD4; SLC6A6; ABCC9; SLC38A2; KCNJ11; RYR1; FXYD3; P2RX1; MFSD2A; PLN; PPP1R13L; SLC2A1; RENBP; INSR; HOXB2; ASPH; APLN; TFRC; PTAFR; EDN3; SLC22A5; ID2; RANGRF; TPM1; SCN4B; E2F4; DLL4; NPR2; CAMK2N1; CD34; ITPR2; KCNMB4; STAT1; SERPING1; SLC12A2; ABCG2; SREBF1; KCNE5; GJA1; KCND1; PPCS; SLC6A13; OXTR; ACTC1; HBEGF; FABP5; SLC16A1; PDE4B; ROCK1; TGFB2; RARRES2; CLDN5; KCNJ14; FXYD7; PRCP; CD38; PIK3CA; ADRA2C; ACTA2; SGK1; EGFR; PLOD3; SPX; COL1A2; TBX18; TMEM38A; SLC5A3; SLC38A5; SLC19A1; BVES; P2RY2; NPFF; ADM; KLF2; ADH5; EDNRB; SLC27A4; SLC1A3; DSC2; SLC38A3; KCNE3; CTSG; AZU1; MKKS; SLC2A3; SLCO1C1; FOXC2; AGT; ATP1A2; SLC15A2; ATP1A1; SLC2A10; APOE; ADORA1; HEY2; CACNG7; BIN1	0.0258406887458522	0.00589774100256504
Brain_Putamen_basal_ganglia	GOBP_CLATHRIN_DEPENDENT_ENDOCYTOSIS	0.579847908745247	0.935629909115409	0.0689567351672811	-0.286684655944403	-0.910520829281037	16	HIP1R; ITSN1; FCHO1; PIK3CB; FCHO2	1	0.935629909115409
Brain_Putamen_basal_ganglia	GOBP_CLEAVAGE_INVOLVED_IN_RRNA_PROCESSING	0.239005736137667	0.733119055896303	0.120985142145252	-0.434154336029252	-1.21105186145013	11	EXOSC7; EXOSC3	1	0.733119055896303
Brain_Putamen_basal_ganglia	GOBP_COAGULATION	0.135181975736568	0.62229756555321	0.157402899305283	-0.248490753597199	-1.19515870602757	110	VAV1; SERPINA5; AKAP10; PDPN; STXBP3; H3C4; ENTPD1; P2RX1; PHF21A; F13A1; GNA13; FBLN1; PIK3CB; CD34; ITPR2; CD177; SERPING1; FCER1G; HPS6; PAFAH2; PRKCA; MERTK; DOCK1; CYP4F11; PRCP; PIK3CA; ADRA2C; NFE2; P2RY12; TYRO3; COL1A2; SERPIND1; PLAUR; FERMT3; HSPB1; CBX5; USF1; P2RX7; ITGB3; F3; PLSCR1; APOE; DOCK11; GNAQ; THBD; IRF2; F10; FIBP; SERPINA1; VWF; DGKG; MAFF; EHD3; SLC7A11; A2M	1	0.62229756555321
Brain_Putamen_basal_ganglia	GOBP_COCHLEA_DEVELOPMENT	0.651072124756335	0.967780435360344	0.0645031249656493	-0.301646398609511	-0.866602553350858	12	HPN; FZD2; IFT20; CCNA2; TBX18; HES1; HEY2	1	0.967780435360344
Brain_Putamen_basal_ganglia	GOBP_COGNITION	0.0105855765269607	0.230281661781166	0.380730400722792	-0.34372009782923	-1.52569921685474	72	CLN3; TMOD2; VIP; CEBPB; GATM; NFATC4; ASIC1; MFSD2A; ABCA7; YTHDF1; ZNF385A; INSR; FEN1; IFT20; EIF4A3; LILRB2; CX3CR1; OXTR; MGAT3; FZD9; CLDN5; TLR2; C5AR1; SGK1; EGFR; C12orf57	1	0.230281661781166
Brain_Putamen_basal_ganglia	GOBP_COLLAGEN_BIOSYNTHETIC_PROCESS	0.0857699805068226	0.522781865056908	0.213927855492356	-0.487217683114535	-1.39973190520775	12	CCN2; RGCC; RCN3; LARP6; CIITA	1	0.522781865056908
Brain_Putamen_basal_ganglia	GOBP_COLLAGEN_CATABOLIC_PROCESS	0.35755258126195	0.832841789956361	0.0952879846194844	-0.394678644816786	-1.10093639015914	11	PEPD; MMP25; CTSS; VSIR; MMP9	1	0.832841789956361
Brain_Putamen_basal_ganglia	GOBP_COLLAGEN_FIBRIL_ORGANIZATION	0.142023346303502	0.629198388840485	0.163180127180689	-0.376056602861412	-1.29021745734696	22	AEBP1; FMOD; COLGALT1; CHADL; LUM; COL5A3; TGFB2; PLOD3; COL1A2; FOXC2; CRTAP; LOXL4; CYP1B1; LOX; FKBP10	1	0.629198388840485
Brain_Putamen_basal_ganglia	GOBP_COLLAGEN_METABOLIC_PROCESS	0.0598406258226033	0.473759265353455	0.321775918075361	-0.420013598393188	-1.51334121588211	28	CCN2; RGCC; RCN3; PEPD; MMP25; CTSS; VSIR; MMP9; MFAP4; LARP6; CIITA; PLOD3; COL1A2; VIPAS39	1	0.473759265353455
Brain_Putamen_basal_ganglia	GOBP_COLUMNAR_CUBOIDAL_EPITHELIAL_CELL_DEVELOPMENT	0.684615384615385	0.977148135342928	0.0614364107201271	-0.307770215893721	-0.824939504122776	10	ARNTL; NKX6.1	1	0.977148135342928
Brain_Putamen_basal_ganglia	GOBP_COLUMNAR_CUBOIDAL_EPITHELIAL_CELL_DIFFERENTIATION	0.25	0.739718187795111	0.120985142145252	-0.335989288981873	-1.18276537954181	25	FGFR2; ARNTL; FAM20C; CEBPB	1	0.739718187795111
Brain_Putamen_basal_ganglia	GOBP_COMPLEMENT_ACTIVATION	0.0119288554090757	0.24446822228112	0.380730400722792	-0.380249123640997	-1.60423039024432	55	C8G; C7; C4A; C1R; RGCC; VSIG4; C4B; C1RL; C3; C1QA; FCN3; IGHG4; SERPING1; IGLV3.21; IGHG3; MFAP4; C1QB; CD81; CLU; C5AR1	1	0.24446822228112
Brain_Putamen_basal_ganglia	GOBP_CONNECTIVE_TISSUE_DEVELOPMENT	0.110108303249097	0.569999010929232	0.179782316298324	-0.273630006701084	-1.2449142935791	83	CCN2; ZBTB16; SPTLC2; TRIP11; CYTL1; SLC39A14; SNORC; SPART; CHADL; CCN3; DDRGK1; LUM; ANXA6; CD34; TAPT1; CHI3L1; GLG1; SORL1; MATN3; FGF2; PIK3CA; ACTA2; KLF7; BMPR1B; IFT80; FGFR3; CCN1; BGN; MKKS; PTHLH; SLC25A25; FOXC2	1	0.569999010929232
Brain_Putamen_basal_ganglia	GOBP_COPII_COATED_VESICLE_BUDDING	0.375257731958763	0.83962982953621	0.096887770327544	0.314024461190416	1.06330492808014	21	TRAPPC2L; TRAPPC6A; STX5; RAB1B; CD59; SEC16A; AREG; PEF1; CSNK1D; CTSC; GORASP1; VAPB; NAPA	1	0.83962982953621
Brain_Putamen_basal_ganglia	GOBP_CORNIFICATION	0.321223709369025	0.798879162017508	0.101713902282311	-0.400425778425797	-1.11696773265096	11	KRT19; PI3; CAPN1; KRT18; DSC2	1	0.798879162017508
Brain_Putamen_basal_ganglia	GOBP_CORONARY_VASCULATURE_DEVELOPMENT	0.0493358633776091	0.459330456693797	0.282013350011725	-0.480136877417314	-1.55456831558673	17	SMAD6; APLNR; ZBTB14; APLN; PLXND1; TGFBR3	1	0.459330456693797
Brain_Putamen_basal_ganglia	GOBP_CORTICAL_ACTIN_CYTOSKELETON_ORGANIZATION	0.00371799123401387	0.130095267345726	0.431707695803346	-0.65116315552108	-1.87073227402615	12	RTKN; ANLN; FMNL2; IKBKB; EPB41L2; ROCK1; VPS4A	1	0.130095267345726
Brain_Putamen_basal_ganglia	GOBP_CORTICAL_CYTOSKELETON_ORGANIZATION	0.0159789695899335	0.274475118547085	0.352487857583619	-0.531334396937782	-1.73874875516621	18	RHOB; RTKN; ANLN; FMNL2; IKBKB	1	0.274475118547085
Brain_Putamen_basal_ganglia	GOBP_COTRANSLATIONAL_PROTEIN_TARGETING_TO_MEMBRANE	1.71402852336611e-06	0.00230563085687269	0.643551836150722	0.477279411019735	2.16365521445828	70	RPL28; SRP14; RPL36; RPL8; RPS5; SEC61A1; RPS18; UBA52; RPL37; RPS3; RPL13; RPL17; RPLP0; RPL29; RPS28; RPS27; SRP68; RPL15; RPL27; RPSA; RPL23A; RPL27A; RPL38; RPL12; RPS29; RPLP2; RPS17; RPL23; RPL35A; RPS15A; RPS11; RPL21; RPL32; RPS14; RPLP1; RPL31; RPL10A	0.00647731378980052	0.00230563085687269
Brain_Putamen_basal_ganglia	GOBP_COVALENT_CHROMATIN_MODIFICATION	0.447552447552448	0.868055876047309	0.0778840111977068	-0.20075238359025	-1.00095521542401	140	EYA3; KDM4A; AKAP8; WAC; PIH1D1; BCL6; PAF1; MSL1; SPI1; KAT14; PCGF1; BRD7; KAT6A; PER1; MCRS1; SMARCAD1; RNF20; KMT5B; EED; ING4; MSL3; MORC2; TAF6L; SETDB1; JADE2; CCNA2; SREBF1; N6AMT1; TASOR; PRKCA; TBL1X; BRMS1; LEF1; FBL; ATM; KDM1B; SNCA; GTF3C4; MPHOSPH8; ZBTB7B; KAT2B; HDAC5; USP21; NSD3; MSL2; PHF19	1	0.868055876047309
Brain_Putamen_basal_ganglia	GOBP_CRANIAL_NERVE_DEVELOPMENT	0.841300191204589	1	0.051530912208539	-0.254691912233313	-0.710450383215026	11	SALL1; HOXB2	1	1
Brain_Putamen_basal_ganglia	GOBP_CRANIAL_SKELETAL_SYSTEM_DEVELOPMENT	0.139004149377593	0.62229756555321	0.170932335370056	0.402945062039092	1.34366441788372	20	TULP3; TMEM107; CRKL; DLX2	1	0.62229756555321
Brain_Putamen_basal_ganglia	GOBP_CRISTAE_FORMATION	0.186538461538462	0.676027263718792	0.139599673451922	-0.476104521805426	-1.27613852103352	10	ADCK1; ATP5PF; SAMM50; ATP5PO; ATP5F1E	1	0.676027263718792
Brain_Putamen_basal_ganglia	GOBP_CYCLIC_NUCLEOTIDE_MEDIATED_SIGNALING	0.531190926275992	0.917735478281918	0.0730744399126987	-0.287149904252043	-0.939674791321296	18	APLNR; NPR2; AQP1; ADCY2; EDNRB; APOE; IRAG1; RAPGEF3	1	0.917735478281918
Brain_Putamen_basal_ganglia	GOBP_CYTOCHROME_COMPLEX_ASSEMBLY	0.992233009708738	1	0.0446854397644147	-0.156794150331942	-0.482651069075089	15	UQCRFS1; COX17	1	1
Brain_Putamen_basal_ganglia	GOBP_CYTOKINESIS	0.307407407407407	0.787588198367859	0.102449405629826	-0.271507899696114	-1.10799411407292	46	RHOB; RTKN; ANLN; SEPTIN8; ZFYVE19; PIN1; SEPTIN2; JTB; CHMP4B; CHMP3; GIPC1	1	0.787588198367859
Brain_Putamen_basal_ganglia	GOBP_CYTOKINETIC_PROCESS	0.233009708737864	0.730193835734502	0.12384217120105	-0.382852419003223	-1.17851417886886	15	RTKN; ANLN; CHMP4B; CHMP3; CHMP4A; VPS4A; KLHDC8B; CHMP6	1	0.730193835734502
Brain_Putamen_basal_ganglia	GOBP_CYTOKINE_MEDIATED_SIGNALING_PATHWAY	0.695161290322581	0.979706666609215	0.0524827622635459	-0.16436858183816	-0.920323219565931	311	VAV1; IL13RA1; HLA.DRB5; PSMD7; ADIPOR2; PSMA4; PSMB6; CARD8; TAB2; BCL6; IRS1; H3C4; IL1R1; GPS2; STAT2; CSF3R; IKBKB; SPI1; IFIT1; CAMK2G; F13A1; PSMA1; OSM; PTAFR; UBC; CXCR1; OSMR; FZD4; CSNK2B; SUMO1; HSPA1B; IL18R1; PIK3CB; CD4; HSPA1A; IFNGR1; IGHG4; FCGR1A; STAT1; CXCR2; IL1RL1; FPR1; FCER1G; NCAM1; LCN2; LILRB2; RBX1; STX4; MMP9; INPPL1; TICAM2; IFNGR2; EPOR; PSMA3; IRF9; CX3CR1; CEBPD; BST2; COMMD7; FGF2; IFI35; CIITA; NLRC5; TNFRSF13C; OTUD4; RNASEL; HNRNPF; PIK3CA; PSMC4; IRAK3; BCL2L1; PSMA5; HLA.G; SAMHD1; PSMC3; COL1A2; LAMA5; GBP1; TNFRSF1A; IFITM2; CNTFR; KRT18; STAT5A; PARP9; TRIM34; NOD1; HLA.DPB1; TRIM8; IFITM3; IL18BP; HNRNPA2B1	1	0.979706666609215
Brain_Putamen_basal_ganglia	GOBP_CYTOKINE_PRODUCTION	0.963333333333333	1	0.0390355298112393	-0.146755375669401	-0.796140222162002	255	TLR5; HILPDA; AKAP8; FLOT1; RGCC; VSIG4; CARD8; CEBPB; BCL6; IL1R1; ERMAP; NFATC4; GPRC5B; PIN1; C3; H19; CARD9; POLR1C; OSM; PTAFR; CD14; PER1; POLR3GL; BTNL9; LUM; SEMA7A; HSPA1B; IL18R1; CD4; CD34; HSPA1A; RNF216; IFNGR1; STAT1; IL1RL1; FCER1G; DHX33; CHI3L1; VSIR; LILRB2; SORL1; LTF; CX3CR1; BST2; LAMTOR5; PDE4B; TGFB2; NLRC5; MERTK; CD81; BTN3A3; S100A12; TLR2; IRAK3; LEF1; HLA.G; CLU; C5AR1; GBP1; LILRA5; POLR3A; SLC11A1; NOD1; ZBTB7B; ANXA4; HLA.DPB1; SPTBN1; KLF2; S100A9; DDT; LGR4; HSPB1; TRIL; P2RX7; ZCCHC3; AZU1; MNDA; TRAF6; FFAR2; APOD; POLR3H; ASB1; SERPINB1; F3; AGT; SLC2A10; RNF135; NFKBIL1; PANX3; ALOX5; TRIB2; LRRFIP1; GPATCH3; PTPRS; PRKCZ; RSAD2; PARK7; CYP1B1; HLA.E; S100A8; INHBB; ZC3H12A; PPARA; SIGIRR; IL17RC; AXL	1	1
Brain_Putamen_basal_ganglia	GOBP_CYTOKINE_PRODUCTION_INVOLVED_IN_IMMUNE_RESPONSE	0.4030131826742	0.84893356595641	0.0875697115548511	-0.272064228505568	-1.03821313728289	34	BCL6; IL1R1; GPRC5B; SEMA7A; IL18R1; BST2; TGFB2; CD81; IRAK3; HLA.G; TRIL; TRAF6; FFAR2; PRKCZ; RSAD2; HLA.E	1	0.84893356595641
Brain_Putamen_basal_ganglia	GOBP_CYTOKINE_PRODUCTION_INVOLVED_IN_INFLAMMATORY_RESPONSE	0.981024667931689	1	0.0441523058441465	-0.171964490263459	-0.556779869539671	17	H19; PER1; APOD; ALOX5; ZC3H12A; PPARA; IL17RC; MYD88; TLR4; STAT3; SIRPA; KPNA6; IL17D; ABCD2; IL6; APPL2; TICAM1	1	1
Brain_Putamen_basal_ganglia	GOBP_CYTOLYSIS	0.0903846153846154	0.531202895083144	0.206587922696891	-0.542383101668242	-1.45378995051711	10	C8G; C7	1	0.531202895083144
Brain_Putamen_basal_ganglia	GOBP_CYTOPLASMIC_MICROTUBULE_ORGANIZATION	0.373795761078998	0.83962982953621	0.0931454575337804	-0.34930254282844	-1.05407420353183	14	KIF19; TUBGCP4; TUBGCP5; TUBG1	1	0.83962982953621
Brain_Putamen_basal_ganglia	GOBP_CYTOPLASMIC_PATTERN_RECOGNITION_RECEPTOR_SIGNALING_PATHWAY	0.695488721804511	0.979706666609215	0.0596037042575973	-0.220431218987778	-0.852513337128998	36	ALPK1; TAB2; CLPB; UBC; HSPA1B; PUM2; HSPA1A	1	0.979706666609215
Brain_Putamen_basal_ganglia	GOBP_CYTOPLASMIC_PATTERN_RECOGNITION_RECEPTOR_SIGNALING_PATHWAY_IN_RESPONSE_TO_VIRUS	1	1	0.0480220415968251	0.10410373472489	0.330005882851622	17	TSPAN6; PHB2	1	1
Brain_Putamen_basal_ganglia	GOBP_CYTOPLASMIC_TRANSLATION	0.575406032482599	0.934519988635048	0.0795564677235957	0.227342938191361	0.947232966853442	52	RPL36; RPL8; RPL17; RPLP0; RPL29; RPS28; RPL15; PKM; RPSA; YTHDF2; EIF4A1; RPL38; DENR; RPS29; RPLP2; EIF3F; RPL35A; RPL32; RPLP1; RPL31; RPL10A; DPH2	1	0.934519988635048
Brain_Putamen_basal_ganglia	GOBP_CYTOPLASMIC_TRANSLATIONAL_INITIATION	0.771929824561403	0.998672648756434	0.0564118388217596	-0.271018896346873	-0.7786125366097	12	EIF3K; EIF3B; EIF3E	1	0.998672648756434
Brain_Putamen_basal_ganglia	GOBP_CYTOSKELETON_DEPENDENT_CYTOKINESIS	0.175337186897881	0.671500150853572	0.144630528034484	-0.34554039632081	-1.26744125898989	29	RHOB; RTKN; ANLN; SEPTIN8; SEPTIN2; JTB; CHMP4B; CHMP3; CHMP4A; ROCK1; VPS4A; SPTBN1; FMN2; KLHDC8B; CHMP6; SEPTIN9; EFHC1	1	0.671500150853572
Brain_Putamen_basal_ganglia	GOBP_CYTOSKELETON_DEPENDENT_INTRACELLULAR_TRANSPORT	0.0460992907801418	0.456045078162712	0.282013350011725	-0.330408617666362	-1.39228841698918	53	CLN3; TRIP11; FEZ1; MYO1F; DYNLL1; NDE1; MYO6; SUN2; MGARP; UXT; DYNC2I2; IFT20; FYCO1; BLOC1S5; TUBA1A; IFT43; IFT80; WDR19; HSPB1; IFT22; LAMP1; MAP6D1; PRKCZ; RPGR; DYNC1I1; TUBA1B; BAG3	1	0.456045078162712
Brain_Putamen_basal_ganglia	GOBP_CYTOSKELETON_ORGANIZATION	0.00382397260494372	0.132576077743874	0.431707695803346	-0.243909274327577	-1.39936167765713	377	RHOB; PSRC1; DPYSL2; CCN2; GFAP; PICK1; RTKN; DES; RCC1; CLN3; TMOD2; MLST8; KIF19; RGCC; PREX1; ANLN; SMC1A; EHBP1; TUBGCP4; LMOD1; PLXNB1; BCL6; FMNL2; TTBK2; ERMN; TUBD1; INPP5J; PHACTR4; HIP1R; MYO1F; IKBKB; GMFG; NDE1; GPSM2; TRIP10; CHD3; HAUS5; MYO6; MID1IP1; ENAH; SUN2; STARD9; KLHL24; TUBGCP5; TTLL1; HCLS1; KRT19; TTLL11; AMOTL2; LIMCH1; MICAL2; KLHL17; FGD2; RANGRF; ANTXR1; TPM1; UXT; INTS13; UGT8; CEP85; GMFB; CHMP4B; GAS2L1; CALD1; E2F4; HSPA1B; PDLIM2; CHMP3; GAB1; MINK1; HSPA1A; TUBG1; SLC39A12; AQP1; ATXN3; HAUS4; DCTN2; INPPL1; MTM1; USH1C; GJA1; EPB41L2; TMSB10; TTLL4; TASOR; ARAP1; BST2; ACTC1; NEBL; ATAT1; SLC16A1; ITGB5; ROCK1; PDLIM4	1	0.132576077743874
Brain_Putamen_basal_ganglia	GOBP_CYTOSOLIC_CALCIUM_ION_TRANSPORT	0.723451327433628	0.987562393167108	0.0655321029282414	0.207866141005698	0.858997403822255	48	PLCG1; CX3CL1; CXCL10; CXCL11; DDIT3; TRPC3; CCR5; TPCN1; CEMIP; CHERP; CLIC2; SRI; ITPR3; GSTO1	1	0.987562393167108
Brain_Putamen_basal_ganglia	GOBP_CYTOSOLIC_TRANSPORT	0.0174236827553869	0.287504793838105	0.352487857583619	-0.367154652822816	-1.54755417303964	52	SORT1; CLN3; AP4M1; DENND5A; SPAG9; DENND2A; DNAJC13; HEATR5A; RAB29; SYS1; RAB6B; CHMP3; VPS13C; SORL1; RILP; ANKFY1; VPS52; ANKRD27	1	0.287504793838105
Brain_Putamen_basal_ganglia	GOBP_DEFENSE_RESPONSE	0.104333868378812	0.557266753301813	0.173747838999571	-0.192761290831613	-1.1445156515932	565	DDIT4; VAV1; C8G; HLA.DRB5; PSMD7; TLR5; C7; C4A; TPST1; C1R; AKAP8; ALPK1; PSMA4; PSMB6; VSIG4; THEMIS2; DDX1; TAB2; HPR; GBP3; CEBPB; C4B; BCL6; C1RL; STXBP3; RNASE2; ABCC9; IL1R1; GPS2; GGT5; LGALS3BP; IGFBP4; P2RX1; NFATC4; GPRC5B; CLPB; STAT2; ASIC1; NAPEPLD; C3; H19; PLA2G4C; SIGLEC10; COLEC12; CSF3R; IKBKB; CLEC4E; IFIT1; CAMK2G; CARD9; VAMP8; PSMA1; VEZF1; OSM; PTAFR; CD14; C1QA; NCF1; CCN3; ZMYND11; HEXIM1; SLFN11; PER1; PI3; GRN; MAP3K5; OSMR; SERPINA3; SUMO1; SEMA7A; FCN3; IL18R1; C1QTNF12; CD4; ZBTB1; PUM2; RNF216; IFNGR1; CYBB; AQP1; IGHG4; FCGR1A; MMP25; ICAM3; PGLYRP1; STAT1; CXCR2; IL1RL1; CD177; SERPING1; FPR1; FCER1G; NCAM1; CHI3L1; LCN2; LILRB2; STX4; MMP9; TICAM2; ADGRE5; IFNGR2; GJA1; LTF; ABCF1; PSMA3; IRF9; CX3CR1; IGHG3; MFAP4; BST2; C1QB; CD209; STAB1; RARRES2; IFI35; CIITA; NLRC5; OTUD4; TIAL1; CD81; CYP4F11; PRCP; RNASEL; S100A12; SCYL1; PSMC4; AQP4; TLR2; NDST1; IRAK3; BCL2L1; PSMA5; HLA.G; CLU; SAMHD1; PSMC3; C5AR1; ATM; BMPR1B; EGFR; TYRO3; GBP1; TNFRSF1A; IFITM2; LILRA5; COTL1; POLR3A; STAT5A; PARP9; TRIM34; CFI; SNCA; SLC11A1; NOD1; NPFF; CST7; HLA.DPB1; TRIM8; ADM; IFITM3; APOBEC3A; NEUROD2; SLC15A3; EDNRB; S100A9; DDT; HDAC5	1	0.557266753301813
Brain_Putamen_basal_ganglia	GOBP_DEFENSE_RESPONSE_TO_BACTERIUM	0.796428571428571	1	0.0509082865515105	-0.183952936678728	-0.835171387948707	80	TLR5; CEBPB; COLEC12; CARD9; PI3; GRN; CD4; AQP1; IGHG4; PGLYRP1; FCER1G; LCN2; LTF; IGHG3; STAB1; RARRES2; S100A12; TLR2; C5AR1; TNFRSF1A; SLC11A1; NOD1; S100A9; CTSG; AZU1	1	1
Brain_Putamen_basal_ganglia	GOBP_DEFENSE_RESPONSE_TO_FUNGUS	0.652091254752852	0.967780435360344	0.0632191170859458	-0.273061970255452	-0.867254687151183	16	LTF; RARRES2; S100A12; COTL1; S100A9; CTSG; DEFA3; S100A8; IL17RC	1	0.967780435360344
Brain_Putamen_basal_ganglia	GOBP_DEFENSE_RESPONSE_TO_GRAM_NEGATIVE_BACTERIUM	0.991951710261569	1	0.0463227785794633	0.149183147033534	0.523342873911413	23	HMGB2; IGHM; GSDMD; IL6; TLR9; SSC5D; F2RL1; IL6R; ELANE; DEFA4; H2BC12; TLR4; CAMP; SERPINE1; RNASE3; DEFA3; AZU1; CTSG; SLC11A1; RARRES2; LTF; AQP1; CD4	1	1
Brain_Putamen_basal_ganglia	GOBP_DEFENSE_RESPONSE_TO_GRAM_POSITIVE_BACTERIUM	0.986	1	0.0463227785794633	-0.153294970124522	-0.539636201114026	25	CARD9; PGLYRP1; RARRES2; TLR2; C5AR1; NOD1; CTSG; DEFA3; RNASE3; HLA.E; MYD88; CAMP	1	1
Brain_Putamen_basal_ganglia	GOBP_DEFENSE_RESPONSE_TO_OTHER_ORGANISM	0.0957792207792208	0.543467980967981	0.183023938384487	-0.201120895016849	-1.15677781726951	390	DDIT4; VAV1; C8G; HLA.DRB5; PSMD7; TLR5; C7; C4A; C1R; AKAP8; ALPK1; PSMA4; PSMB6; VSIG4; DDX1; TAB2; GBP3; CEBPB; C4B; C1RL; STXBP3; RNASE2; ABCC9; CLPB; STAT2; C3; SIGLEC10; COLEC12; IKBKB; CLEC4E; IFIT1; CAMK2G; CARD9; VAMP8; PSMA1; PTAFR; CD14; C1QA; NCF1; ZMYND11; HEXIM1; SLFN11; PI3; GRN; MAP3K5; SUMO1; FCN3; CD4; ZBTB1; PUM2; RNF216; IFNGR1; CYBB; AQP1; IGHG4; FCGR1A; ICAM3; PGLYRP1; STAT1; CD177; SERPING1; FCER1G; NCAM1; LCN2; STX4; TICAM2; IFNGR2; LTF; PSMA3; IRF9; CX3CR1; IGHG3; MFAP4; BST2; C1QB; CD209; STAB1; RARRES2; IFI35; CIITA; NLRC5; OTUD4; RNASEL; S100A12; PSMC4; AQP4; TLR2; IRAK3; BCL2L1; PSMA5; HLA.G; CLU; SAMHD1; PSMC3; C5AR1; TYRO3; GBP1; TNFRSF1A; IFITM2; LILRA5; COTL1; POLR3A; PARP9; TRIM34; CFI; SNCA; SLC11A1; NOD1; HLA.DPB1; TRIM8; IFITM3; APOBEC3A; SLC15A3; S100A9	1	0.543467980967981
Brain_Putamen_basal_ganglia	GOBP_DEFENSE_RESPONSE_TO_VIRUS	0.621478873239437	0.959604880537053	0.0618406035753285	-0.191999005953751	-0.931032181022138	116	DDIT4; DDX1; GBP3; RNASE2; ABCC9; CLPB; STAT2; IFIT1; CARD9; VAMP8; ZMYND11; SLFN11; FCN3; PUM2; RNF216; STAT1; IRF9; BST2; NLRC5; RNASEL; BCL2L1; SAMHD1; GBP1; IFITM2; POLR3A; PARP9; TRIM34; IFITM3; APOBEC3A; MICB; ZCCHC3; AZU1; FGL2; POLR3H; DEFA3; IFI44L; PLSCR1; RNF135; IRF2; GPATCH3; DTX3L; RSAD2; IFITM1; IFI27; ZC3H12A; ADAR	1	0.959604880537053
Brain_Putamen_basal_ganglia	GOBP_DEMETHYLATION	0.624521072796935	0.959661068393363	0.0656813601934011	-0.265975300763437	-0.884607316212089	19	KDM4A; ALKBH2; APEX1; OTUD4; KDM1B; APOBEC3A	1	0.959661068393363
Brain_Putamen_basal_ganglia	GOBP_DENDRITE_DEVELOPMENT	0.862637362637363	1	0.0484087618816951	-0.182651517628058	-0.77058722081322	55	DCLK1; PREX1; NFATC4; MFSD2A; SRCIN1; ITSN1; CTNND2; MINK1; LRP4; ANAPC2; ANKRD27; KLF7; CUX1; EEF2K; NCK2; KNDC1; CFL1; PREX2; EPHB3	1	1
Brain_Putamen_basal_ganglia	GOBP_DENDRITE_MORPHOGENESIS	0.139047619047619	0.62229756555321	0.163180127180689	-0.330181562978447	-1.26438237741679	35	DCLK1; NFATC4; SRCIN1; CTNND2; MINK1; LRP4; ANAPC2; ANKRD27; KLF7; CUX1; EEF2K; KNDC1; CFL1; PREX2; EPHB3	1	0.62229756555321
Brain_Putamen_basal_ganglia	GOBP_DENDRITIC_CELL_DIFFERENTIATION	0.554079696394687	0.929348858872846	0.0711327399327894	-0.284346971717439	-0.920647452123882	17	CEBPB; SPI1; LILRB2; HLA.G	1	0.929348858872846
Brain_Putamen_basal_ganglia	GOBP_DENDRITIC_CELL_MIGRATION	0.732365145228216	0.988872014260249	0.0618406035753285	0.288138597446098	0.770742758589383	10	CCR5; CCR1; TRPM4; SLAMF8	1	0.988872014260249
Brain_Putamen_basal_ganglia	GOBP_DENDRITIC_SPINE_DEVELOPMENT	0.78019801980198	1	0.0566484183613995	-0.224471405501309	-0.773635616769194	23	SRCIN1; ITSN1; CTNND2; EEF2K; NCK2; CFL1; EPHB3; APOE; PTPRS; PDLIM5	1	1
Brain_Putamen_basal_ganglia	GOBP_DENDRITIC_SPINE_MORPHOGENESIS	0.200385356454721	0.691108655175621	0.134273452883202	-0.406772633669638	-1.22749905105746	14	SRCIN1; CTNND2; EEF2K; CFL1; EPHB3	1	0.691108655175621
Brain_Putamen_basal_ganglia	GOBP_DEOXYRIBONUCLEOTIDE_METABOLIC_PROCESS	0.864077669902913	1	0.051011413203915	-0.230809062609981	-0.710487225353023	15	NUDT1; TBPL1; CMPK2; SAMHD1; TYMP	1	1
Brain_Putamen_basal_ganglia	GOBP_DEOXYRIBOSE_PHOSPHATE_CATABOLIC_PROCESS	0.774530271398747	0.998701652721218	0.059476028695732	0.272228269032854	0.754120914571211	11	UPP1; PGM2; TDG; NEIL2	1	0.998701652721218
Brain_Putamen_basal_ganglia	GOBP_DEPHOSPHORYLATION	0.0942148760330578	0.539764297103414	0.186432558434075	-0.242070961211698	-1.23759619510733	156	IGFBP3; EYA3; MTMR10; DUSP1; MARF1; PTPN9; PDP2; PPP1R3B; DUSP22; INPP5J; PHACTR4; MTMR4; PIN1; PLPP4; IKBKB; PLPP7; PFKFB3; PLPP2; CAMK2G; CTDSP2; NT5DC1; URI1; APEX1; CAMTA1; PTP4A3; PPP1R3D; PTPN21; NT5DC2; PPA2; MTMR14; LILRB2; DUSP23; INPPL1; MTM1; ELL; ENSA; PPP1R1A; ROCK1; TGFB2; B3GAT3; CNST; PPM1G; HDDC2	1	0.539764297103414
Brain_Putamen_basal_ganglia	GOBP_DERMATAN_SULFATE_PROTEOGLYCAN_METABOLIC_PROCESS	0.439770554493308	0.868055876047309	0.0835990603684159	-0.365480109691282	-1.01948853307042	11	DCN; B3GAT3; CHST12; BGN; NCAN	1	0.868055876047309
Brain_Putamen_basal_ganglia	GOBP_DETECTION_OF_ABIOTIC_STIMULUS	0.102	0.55461582733813	0.197822021315103	-0.395025736673569	-1.39058827375507	25	NMT1; RGR; PLEKHB1; NMT2; HPN; TIMELESS; WHRN; PHF24; BEST1; CABP4	1	0.55461582733813
Brain_Putamen_basal_ganglia	GOBP_DETECTION_OF_BIOTIC_STIMULUS	0.242307692307692	0.734896283491789	0.120433371642259	-0.454104857327693	-1.21717117667101	10	C4B; PGLYRP1; TLR2; NOD1	1	0.734896283491789
Brain_Putamen_basal_ganglia	GOBP_DETECTION_OF_CHEMICAL_STIMULUS	0.0759863661520167	0.50092788971368	0.287805130535564	-0.523484186832552	-1.53722057155124	13	C4B; AZGP1; OR7A5; KCNMB4; KCNMB1; NKX6.1; TLR2	1	0.50092788971368
Brain_Putamen_basal_ganglia	GOBP_DETECTION_OF_LIGHT_STIMULUS	0.256214149139579	0.741941202757449	0.116234148779716	-0.426720125755329	-1.19031450276569	11	NMT1; RGR; PLEKHB1; NMT2; BEST1; CABP4	1	0.741941202757449
Brain_Putamen_basal_ganglia	GOBP_DETECTION_OF_MECHANICAL_STIMULUS	0.317307692307692	0.798360965949152	0.102821842840815	-0.420527909992236	-1.12717237609041	10	HPN; WHRN; PHF24	1	0.798360965949152
Brain_Putamen_basal_ganglia	GOBP_DETECTION_OF_STIMULUS	0.0623888670892604	0.47726220390752	0.321775918075361	-0.323423248250765	-1.39083238697033	60	NMT1; RGR; POLD1; PLEKHB1; C4B; AZGP1; NMT2; OR7A5; HPN; TIMELESS; UBC; WHRN; PHF24; KCNMB4; PGLYRP1; KCNMB1; BEST1; RBX1; NKX6.1; CABP4	1	0.47726220390752
Brain_Putamen_basal_ganglia	GOBP_DETECTION_OF_STIMULUS_INVOLVED_IN_SENSORY_PERCEPTION	0.32183908045977	0.798879162017508	0.101713902282311	-0.3350259036016	-1.11426273265176	19	AZGP1; OR7A5; HPN; WHRN; PHF24; BEST1	1	0.798879162017508
Brain_Putamen_basal_ganglia	GOBP_DETOXIFICATION	0.614512471655329	0.956490314327485	0.0749278818393739	0.216975229604834	0.927683833025678	57	GPX3; HBG1; HBM; ALB; GSTO2; GCH1; KDM3B; GPX8; MGST1; PTGS2; PRXL2C; TXN; CLIC2; GSTO1; MT3; HBD; MTARC1	1	0.956490314327485
Brain_Putamen_basal_ganglia	GOBP_DEVELOPMENTAL_CELL_GROWTH	0.677304964539007	0.975326324469182	0.0580983576873206	-0.202043192045428	-0.868843978374245	58	DPYSL2; DCLK1; CPNE6; SPAG9; SEMA3B; PIN1; SPART; PI16; SEMA7A; LAMB2; SYT17	1	0.975326324469182
Brain_Putamen_basal_ganglia	GOBP_DEVELOPMENTAL_GROWTH	0.997555012224939	1	0.0550211117163117	0.130963435552252	0.698945953392325	178	ATF5; GDF9; MDK; ETNK2; DRAXIN; GPR21; BASP1; GAP43; PTCH1; RTF1; FLRT1; SIN3A; GDF15; DDX39B; TWF2; PLAA; RDH10; PLXNA1; TSKU; GAMT; SEMA4F; CSF1; HAMP; JARID2; CFLAR; PKM; ZFYVE27; FLVCR1; WNT11; CXCL12; PRPF19; TNR; MT3; SOX10; EIF4G2; G6PD; DUSP6; RAI1; DUSP10; IMPACT; EPB41L5; NEDD4L; ZPR1; CAPN3; TP53; DLL1; SELENOM; MUSTN1	1	1
Brain_Putamen_basal_ganglia	GOBP_DEVELOPMENTAL_GROWTH_INVOLVED_IN_MORPHOGENESIS	0.623869801084991	0.959661068393363	0.0629394692018967	-0.211185154056704	-0.907868925376987	61	DPYSL2; DCLK1; CPNE6; FGFR2; SPAG9; SEMA3B; SPART; SALL1	1	0.959661068393363
Brain_Putamen_basal_ganglia	GOBP_DEVELOPMENTAL_INDUCTION	0.992351816443595	1	0.0439759278026345	-0.176394849785408	-0.492044633566532	11	SALL1; NKX2.1; HIPK2; BMP4; MESP1; BMP2; FZD5; SOX9; SPRY1; SOX8; WNT11	1	1
Brain_Putamen_basal_ganglia	GOBP_DEVELOPMENTAL_MATURATION	0.401785714285714	0.84893356595641	0.0847985102819124	-0.225822051277802	-1.02526287103801	80	PICK1; TBX6; NFIA; PLXNB1; RYR1; NFATC4; C3; C1QA; TAL1; NPR2; LTF; NKX6.1; ASCL1; CLSTN1; CX3CR1; ADGRL1; TGFB2; BLOC1S5; ANAPC2; ANKRD27; SRRM4; CABYR; IFT80; KLF2; FGFR3; NEUROD2; EDNRB	1	0.84893356595641
Brain_Putamen_basal_ganglia	GOBP_DEVELOPMENTAL_PIGMENTATION	0.702912621359223	0.985260170186619	0.060640400949416	-0.270144652055722	-0.831571872060139	15	EDN3; HPS6; BLOC1S5; ANKRD27; KITLG; EDNRB	1	0.985260170186619
Brain_Putamen_basal_ganglia	GOBP_DEVELOPMENTAL_PROCESS_INVOLVED_IN_REPRODUCTION	0.760655737704918	0.997826895423216	0.0490939668192139	-0.166499880981446	-0.889442621544527	220	SERPINA5; EIF2B5; ZBTB16; IFTAP; QKI; MARF1; FGFR2; ARNTL; TFEB; NUDT1; CEBPB; BCL6; ACTR1A; HSPA2; GGT5; BCL2L2; C3; ZFX; DYNLL1; TSSK3; SALL1; DCN; NSDHL; SEPTIN2; GJB5; TTLL1; STRBP; KRT19; HSD17B4; TDRD6; FZD4; VASH1; GMCL1; NPR2; TBPL1; MORN2; HERC4; IFT20; PLCD3; ANGPT2; GJA1; EPOR; JAM2; ATAT1; TGFB2; BOK; MERTK; TMEM119; CBX2; LEF1; ATM; BMPR1B; TYRO3; CCNI; KITLG; CNTFR; RETN; VIPAS39; SGPL1; CABYR; ADM; WDR19; CCN1; TFAP2C; LGR4; YBX3; HES1; NKX2.1; CATSPERZ; MKKS; LIMK2; CCDC136; SSTR3; DHX37; ASB1; PAQR8; SMARCC1; DNAH1; FMN2	1	0.997826895423216
Brain_Putamen_basal_ganglia	GOBP_DEVELOPMENT_OF_PRIMARY_FEMALE_SEXUAL_CHARACTERISTICS	0.742	0.991870534135126	0.059476028695732	-0.228263170036455	-0.803542802693779	25	EIF2B5; CEBPB; ZFX; FZD4; ATM; BMPR1B; KITLG; RETN; SGPL1	1	0.991870534135126
Brain_Putamen_basal_ganglia	GOBP_DEVELOPMENT_OF_PRIMARY_SEXUAL_CHARACTERISTICS	0.934497816593886	1	0.052805004567129	0.161580137087148	0.69396740616815	56	CRKL; GDF9; CASP3; HMGB2; BASP1; PATZ1; RDH10; MGST1; ACVR1B; NUP107	1	1
Brain_Putamen_basal_ganglia	GOBP_DE_NOVO_PROTEIN_FOLDING	0.0524271844660194	0.461411079696127	0.276500599254472	-0.49411337812772	-1.52100285433329	15	HSPA2; BAG1; HSPA1B; HSPA1A; HSPA6; DNAJB1; CHCHD4; UGGT1; DNAJC7	1	0.461411079696127
Brain_Putamen_basal_ganglia	GOBP_DIACYLGLYCEROL_METABOLIC_PROCESS	0.705769230769231	0.985470756046733	0.059989249649033	-0.299739611231727	-0.80341447445597	10	LIPE; DGAT1	1	0.985470756046733
Brain_Putamen_basal_ganglia	GOBP_DICARBOXYLIC_ACID_METABOLIC_PROCESS	0.721904761904762	0.987562393167108	0.0584693210386381	-0.221922457059513	-0.849819842537353	35	PCK1; GLUL; DHFR; SHMT1; PCK2; ACSF3; SUCLG2	1	0.987562393167108
Brain_Putamen_basal_ganglia	GOBP_DICARBOXYLIC_ACID_TRANSPORT	0.966165413533835	1	0.0444181153081573	-0.159637844375595	-0.594132080978552	31	SLC38A2; GIPC1; SLC12A2; GJA1; KCNJ10; SLC19A1; PRAF2; SLC1A3; SLC13A5; ATP1A2; ADORA1; LRRC8A; SLC25A18; SLC7A11; SLC1A5; CCK	1	1
Brain_Putamen_basal_ganglia	GOBP_DIENCEPHALON_DEVELOPMENT	0.666666666666667	0.972340151807539	0.0665892104103933	0.257106317835569	0.841812483546876	19	SOX3; POU4F1; OLIG2; GSX1	1	0.972340151807539
Brain_Putamen_basal_ganglia	GOBP_DIGESTION	0.923847695390782	1	0.0493910105981501	-0.185543483553146	-0.658341331262088	26	AKR1C2; HIP1R; SLC22A5; SERPINA3; AQP1; OXTR; SGK1; TYMP	1	1
Brain_Putamen_basal_ganglia	GOBP_DIGESTIVE_SYSTEM_DEVELOPMENT	0.947698744769875	1	0.0501934252649434	0.164861996427915	0.676819180363238	43	PTK6; CRKL; ZIC3; ASS1; DCHS1; CHD8; WNT11; SOX10; CBFA2T2; CXCL8; EPB41L5	1	1
Brain_Putamen_basal_ganglia	GOBP_DIGESTIVE_SYSTEM_PROCESS	0.967117988394584	1	0.0456790414930062	-0.178714633960902	-0.60577020586203	21	HIP1R; SLC22A5; SERPINA3; AQP1; OXTR; SGK1; TYMP	1	1
Brain_Putamen_basal_ganglia	GOBP_DIGESTIVE_TRACT_MORPHOGENESIS	0.710679611650486	0.985470756046733	0.0601186142531851	-0.268365813060276	-0.826096166869309	15	FGFR2; ID2; SMAD2	1	0.985470756046733
Brain_Putamen_basal_ganglia	GOBP_DIOL_BIOSYNTHETIC_PROCESS	0.237816764132554	0.733119055896303	0.122679189568808	-0.415156055854339	-1.19270543159436	12	SPTLC2; DHFR; QDPR; SPR	1	0.733119055896303
Brain_Putamen_basal_ganglia	GOBP_DIOL_METABOLIC_PROCESS	0.214828897338403	0.698055376648173	0.128142916898415	-0.382420476143587	-1.21458125453298	16	SPTLC2; DHFR; QDPR; PLPP2; SPR	1	0.698055376648173
Brain_Putamen_basal_ganglia	GOBP_DIVALENT_INORGANIC_CATION_HOMEOSTASIS	0.384347826086957	0.841421846270029	0.0857844408075645	-0.205740248622784	-1.02965934620509	141	HERPUD1; TMC8; LPAR4; CLN3; APLNR; SLC39A14; LPAR2; TRPV6; MCOLN1; RYR1; P2RX1; PLN; MT1X; MT1M; GNA13; EDN3; MCUR1; TRPV3; CXCR1; S1PR4; ANXA6; CAMK2N1; CD4; TMEM165; ATP7B; SLC39A12; ITPR2; CXCR2; FPR1; GJA1; SLC30A10; CX3CR1; OXTR; FZD9; FGF2; BOK; P2RY6; CD38; C5AR1; EGFR; TMEM38A; SNCA; SLC11A1; NPFF; ADM; EDNRB; S100A9	1	0.841421846270029
Brain_Putamen_basal_ganglia	GOBP_DNA_BIOSYNTHETIC_PROCESS	0.00850128198721852	0.20592373573393	0.380730400722792	-0.39323631509893	-1.65937779188889	54	CCN2; PARN; DUSP1; POLD1; HMBOX1; RGCC; STN1; POLG; CERS1; TK1; WRAP53; DKC1; CHRAC1; UBC	1	0.20592373573393
Brain_Putamen_basal_ganglia	GOBP_DNA_CATABOLIC_PROCESS	0.106776180698152	0.562189020566412	0.195789002148949	0.458170095182599	1.39666622250178	15	CASP3; HSF1; HMGB2	1	0.562189020566412
Brain_Putamen_basal_ganglia	GOBP_DNA_CATABOLIC_PROCESS_ENDONUCLEOLYTIC	0.0572597137014315	0.468161677534008	0.271288554688953	0.539394459795162	1.54206411227184	12	CASP3; HSF1; HMGB2	1	0.468161677534008
Brain_Putamen_basal_ganglia	GOBP_DNA_CONFORMATION_CHANGE	0.5	0.894649621212121	0.0738052724171275	-0.213007515472977	-0.986518488472886	90	AKAP8; DDX1; H3C4; PAF1; DAXX; MCM7; CHD3; SMARCAL1; NCAPG2; CENPO; NAP1L1; KAT6A; NCAPD2; UBC; AIFM1; SMARCAD1; GTF2H5; XPA; MORC2; SETDB1; RBX1	1	0.894649621212121
Brain_Putamen_basal_ganglia	GOBP_DNA_DAMAGE_RESPONSE_DETECTION_OF_DNA_DAMAGE	0.662576687116564	0.971473027394426	0.065981614400873	0.284049800721801	0.82907236643179	13	UBA52; RPS3; DDB1; NEK1	1	0.971473027394426
Brain_Putamen_basal_ganglia	GOBP_DNA_DAMAGE_RESPONSE_SIGNAL_TRANSDUCTION_BY_P53_CLASS_MEDIATOR	0.539325842696629	0.920897736645351	0.0718276293603809	-0.251086262484097	-0.954681242588322	33	RGCC; ZNF385A; MYO6; CDKN1B; E2F4; ING4; ATM; CNOT4; TFDP1; CNOT6	1	0.920897736645351
Brain_Putamen_basal_ganglia	GOBP_DNA_DEPENDENT_DNA_REPLICATION	0.056390977443609	0.468161677534008	0.261663521711573	-0.374618314369557	-1.44882884919553	36	POLD1; BCL6; POLG; DDX23; MCM7; SMARCAL1; EXD2; THOC1; CDK2AP1; TIMELESS; SLFN11; FEN1; GINS3	1	0.468161677534008
Brain_Putamen_basal_ganglia	GOBP_DNA_DEPENDENT_DNA_REPLICATION_MAINTENANCE_OF_FIDELITY	0.0570677025984749	0.468161677534008	0.321775918075361	-0.509724919546146	-1.53817342479186	14	POLD1; SMARCAL1; EXD2; THOC1; TIMELESS; SLFN11	1	0.468161677534008
Brain_Putamen_basal_ganglia	GOBP_DNA_GEOMETRIC_CHANGE	0.332082551594747	0.811340417951465	0.0985499803531691	-0.292458904387432	-1.08495579252976	30	DDX1; MCM7; CHD3; SMARCAL1; UBC; SMARCAD1; GTF2H5; XPA; RBX1	1	0.811340417951465
Brain_Putamen_basal_ganglia	GOBP_DNA_INTEGRITY_CHECKPOINT	0.84573502722323	1	0.0488970772260102	-0.187855072194198	-0.78122255148306	49	THOC5; RGCC; WAC; ZNF385A; CDKN1B; THOC1; TIMELESS; E2F4; FOXO4	1	1
Brain_Putamen_basal_ganglia	GOBP_DNA_METABOLIC_PROCESS	0.171666666666667	0.66196768707483	0.135002033828631	-0.207656347565763	-1.12652480313079	255	CCN2; EYA3; PARN; PICK1; DUSP1; POLD1; RAD21; HMBOX1; MARF1; RGCC; STN1; NUDT1; SMC1A; DDX1; EXOSC3; BCL6; POLG; CERS1; C11orf80; DDX23; DEK; MCM7; RAD52; ALKBH2; TK1; SPI1; SMARCAL1; WRAP53; TFRC; DKC1; EXD2; THOC1; TIMELESS; SLFN11; CHRAC1; UBC; MCRS1; ZSWIM7; SMARCAD1; SUMO1; DFFA; KMT5B; GTF2H5; APEX1; FEN1; RAD23A; ZBTB1; KPNA2; XPA	1	0.66196768707483
Brain_Putamen_basal_ganglia	GOBP_DNA_METHYLATION	0.865900383141763	1	0.0502948063662358	-0.212687604829565	-0.707377755602945	19	PICK1; SPI1; N6AMT1; PIK3CA; KDM1B; MPHOSPH8	1	1
Brain_Putamen_basal_ganglia	GOBP_DNA_METHYLATION_OR_DEMETHYLATION	0.408	0.849207182053981	0.0902635484340068	-0.296934398256497	-1.04528250682364	25	PICK1; ALKBH2; SPI1; APEX1; N6AMT1; OTUD4; PIK3CA; KDM1B; MPHOSPH8; APOBEC3A	1	0.849207182053981
Brain_Putamen_basal_ganglia	GOBP_DNA_MODIFICATION	0.647940074906367	0.967528114571117	0.0628003977812234	-0.232883438351307	-0.885470388160119	33	PICK1; EXOSC3; ALKBH2; SPI1; APEX1; N6AMT1; OTUD4; PIK3CA; KDM1B; MPHOSPH8; APOBEC3A	1	0.967528114571117
Brain_Putamen_basal_ganglia	GOBP_DNA_PACKAGING	0.69438202247191	0.979495954804535	0.0683110858318647	0.203738985473483	0.884992606119898	60	BAHD1; HMGB2; CDAN1; TSPYL5; H2AX; NCAPH2; ZNF304; MACROH2A2; H2BC19P; H1.10; BRD2; HMGA1; H3C10; TSPYL2; NRDE2; SUV39H1; TP53; PHF13; NAP1L4; CHAF1B; SART3	1	0.979495954804535
Brain_Putamen_basal_ganglia	GOBP_DNA_RECOMBINATION	0.266304347826087	0.751334322757694	0.110122263835536	-0.25351049112339	-1.12527827210029	72	RAD21; EXOSC3; BCL6; C11orf80; MCM7; RAD52; WRAP53; TFRC; EXD2; THOC1; TIMELESS; MCRS1; ZSWIM7; SMARCAD1; KMT5B; APEX1; FEN1; KPNA2	1	0.751334322757694
Brain_Putamen_basal_ganglia	GOBP_DNA_REPAIR	0.193069306930693	0.682500745208746	0.157402899305283	0.216112140632286	1.12965446783374	157	GINS2; PARP3; HSF1; ACTR8; USP28; TONSL; NUDT16L1; HMGB2; FIGNL1; POLR2E; FUS; TFIP11; HMGN1; POLR2C; CIB1; POLDIP2; CSNK1E; POLR2I; H2AX; HMCES; UBA52; TAOK3; EMSY; PMS2; RPS3	1	0.682500745208746
Brain_Putamen_basal_ganglia	GOBP_DNA_REPLICATION	0.0476640553656895	0.459330456693797	0.321775918075361	-0.308468561067899	-1.36922526502778	72	POLD1; NFIA; STN1; BCL6; POLG; DDX23; MCM7; SMARCAL1; NAP1L1; EXD2; THOC1; CDK2AP1; TIMELESS; SLFN11; FEN1; ING4; ID3; GINS3; KIN; NFIX; CCNA2	1	0.459330456693797
Brain_Putamen_basal_ganglia	GOBP_DNA_SYNTHESIS_INVOLVED_IN_DNA_REPAIR	0.506796116504854	0.900684438688324	0.0768736734126542	-0.312054333014208	-0.960580207360823	15	POLD1; UBC; ZBTB1; FAAP20	1	0.900684438688324
Brain_Putamen_basal_ganglia	GOBP_DNA_TEMPLATED_TRANSCRIPTION_ELONGATION	0.182222222222222	0.671500150853572	0.153158808683073	0.294996569988583	1.2093736036752	47	LDB1; NELFA; POLR2E; POLR1F; HMGN1; POLR2C; RTF1; POLR2I; POU4F1; DDX39B; GTF2F1; ELP2; POLR1E; POLR2A	1	0.671500150853572
Brain_Putamen_basal_ganglia	GOBP_DNA_TEMPLATED_TRANSCRIPTION_INITIATION	0.197247706422018	0.690184335711859	0.149207542435322	0.24677218189661	1.15592807811048	88	GTF2E1; CTNNBIP1; MED23; POLR2E; POLR1F; NR3C1; POLR2C; MED24; POLR2I; BCLAF1; NR2E1; GTF2F1; BRF2; MED16; NR1D1; MED25; POLR1E; POLR2A; RRN3	1	0.690184335711859
Brain_Putamen_basal_ganglia	GOBP_DNA_TEMPLATED_TRANSCRIPTION_TERMINATION	0.474103585657371	0.879270908193652	0.0817515582532145	0.273286043452823	0.986057916869481	25	CPSF7; POLR2E; POLR1F; SNRPB; LSM10; POLR1E; POLR2A; NCBP1; SLBP	1	0.879270908193652
Brain_Putamen_basal_ganglia	GOBP_DORSAL_VENTRAL_PATTERN_FORMATION	0.440239043824701	0.868055876047309	0.0857844408075645	0.280685848311507	1.01275754657616	25	TULP3; MDFI; NBL1; PTCH1; DDIT3	1	0.868055876047309
Brain_Putamen_basal_ganglia	GOBP_DOUBLE_STRAND_BREAK_REPAIR	0.204444444444444	0.691108655175621	0.143758989039275	0.259360570374595	1.17929263917898	71	GINS2; PARP3; HSF1; ACTR8; TONSL; NUDT16L1; HMGB2; FIGNL1; FUS; TFIP11; CIB1; H2AX; HMCES	1	0.691108655175621
Brain_Putamen_basal_ganglia	GOBP_EAR_DEVELOPMENT	0.925531914893617	1	0.0437125833579551	-0.171564662187079	-0.722945707696199	53	FGFR2; TRIP11; CYTL1; MYO6; HPN; WHRN; FZD2; IFT20; CCNA2; USH1C; TGFB2; LRIG1; TBX18	1	1
Brain_Putamen_basal_ganglia	GOBP_EAR_MORPHOGENESIS	0.411290322580645	0.849207182053981	0.0902635484340068	-0.299656196997697	-1.03816452098614	24	FGFR2; MYO6; HPN; WHRN; FZD2; USH1C; LRIG1; TBX18; WDR19	1	0.849207182053981
Brain_Putamen_basal_ganglia	GOBP_EATING_BEHAVIOR	0.171189979123173	0.661479479658969	0.153158808683073	0.467215985488839	1.29427170635468	11	P2RY1; GDF15; TCF15; AGRP	1	0.661479479658969
Brain_Putamen_basal_ganglia	GOBP_ELECTRON_TRANSPORT_CHAIN	0.0230677900884217	0.326491306157849	0.352487857583619	-0.347323156832637	-1.48479140723752	57	GLRX; MAOB; COX7A2; BID; QDPR; UQCRFS1; PHGDH; ASPH; COX7C; NCF1; NDUFB4; NDUFS2; CYBB; NDUFA2; ETFA; UQCRC1; NDUFAF2; NDUFA11; ALDH2; SNCA; ADH5; UQCRB; COX4I1	1	0.326491306157849
Brain_Putamen_basal_ganglia	GOBP_EMBRYONIC_APPENDAGE_MORPHOGENESIS	0.552795031055901	0.928037504380386	0.0756946307932749	0.250183977094346	0.936891402879907	29	TULP3; TMEM107; PTCH1; RDH10	1	0.928037504380386
Brain_Putamen_basal_ganglia	GOBP_EMBRYONIC_AXIS_SPECIFICATION	0.43495145631068	0.866281075201149	0.0850427463764322	-0.327530892240881	-1.00822087406008	15	SMAD6; TBX6; NRARP; SMAD2; TASOR	1	0.866281075201149
Brain_Putamen_basal_ganglia	GOBP_EMBRYONIC_CAMERA_TYPE_EYE_DEVELOPMENT	0.726141078838174	0.988246728501456	0.062249042949858	0.290987911490638	0.778364396878186	10	TULP3; RDH10	1	0.988246728501456
Brain_Putamen_basal_ganglia	GOBP_EMBRYONIC_CRANIAL_SKELETON_MORPHOGENESIS	0.552521008403361	0.928037504380386	0.0764767053228531	0.292281107548167	0.910110115518265	16	TULP3; DLX2; RDH10	1	0.928037504380386
Brain_Putamen_basal_ganglia	GOBP_EMBRYONIC_DIGESTIVE_TRACT_DEVELOPMENT	0.0405331840178025	0.437642578295074	0.321775918075361	-0.580095653400053	-1.61814788559875	11	FGFR2; SALL1; ID2; TGFB2; RARRES2; VPS52	1	0.437642578295074
Brain_Putamen_basal_ganglia	GOBP_EMBRYONIC_DIGIT_MORPHOGENESIS	0.40546218487395	0.849207182053981	0.0934449219410994	0.329798018125725	1.02693093950533	16	TULP3; TMEM107	1	0.849207182053981
Brain_Putamen_basal_ganglia	GOBP_EMBRYONIC_HEART_TUBE_DEVELOPMENT	0.991935483870968	1	0.0464154956843849	-0.140731009183174	-0.487565223747631	24	TBX6; MICAL2; PIFO	1	1
Brain_Putamen_basal_ganglia	GOBP_EMBRYONIC_HEART_TUBE_MORPHOGENESIS	1	1	0.0441523058441465	-0.147335781502359	-0.499408608648428	21	TBX6; MICAL2	1	1
Brain_Putamen_basal_ganglia	GOBP_EMBRYONIC_MORPHOGENESIS	0.615514333895447	0.956490314327485	0.0602484086158019	-0.182858309379665	-0.932716063589526	159	DUSP1; ZBTB16; TBX6; CRB2; FGFR2; APLNR; LAMB1; PAF1; PHACTR4; SALL1; MYO6; HPN; HOXB2; GJB5; ATOH8; APLN; TAL1; MICAL2; ID2; WHRN; FUZ; FZD2; ZBTB17; DLL4; FLT1; SMAD2; EIF4A3; COL4A2; MMP9; USH1C; GJA1; TASOR; ITGB4; FGF2; LRP4; ITGB5; ROCK1; TGFB2; TGIF2; LRIG1; NDST1; LEF1	1	0.956490314327485
Brain_Putamen_basal_ganglia	GOBP_EMBRYONIC_ORGAN_DEVELOPMENT	0.18499127399651	0.672841216970943	0.132846300606183	-0.238347814205834	-1.15962584510453	118	THOC5; TBX6; CRB2; FGFR2; TFEB; CEBPB; PHACTR4; SALL1; PPP1R13L; NSDHL; MYO6; HPN; HOXB2; GJB5; KRT19; TAL1; MICAL2; ID2; WHRN; FUZ; FZD2; VASH1; ID3; PIFO; SMAD2; EIF4A3; PLCD3; USH1C; TGFB2; RARRES2; VPS52; LRIG1; NDST1; LEF1; TBX18; KITLG; TEAD3; ADM; WDR19; CCN1	1	0.672841216970943
Brain_Putamen_basal_ganglia	GOBP_EMBRYONIC_ORGAN_MORPHOGENESIS	0.720142602495544	0.987562393167108	0.0554793308704233	-0.190400856258283	-0.857947622166391	75	TBX6; CRB2; FGFR2; PHACTR4; MYO6; HPN; HOXB2; MICAL2; ID2; WHRN; FUZ; FZD2	1	0.987562393167108
Brain_Putamen_basal_ganglia	GOBP_EMBRYONIC_PATTERN_SPECIFICATION	0.251485148514852	0.739718187795111	0.119887845115423	-0.340174394617604	-1.17240334910962	23	SMAD6; ZBTB16; TBX6; FGFR2	1	0.739718187795111
Brain_Putamen_basal_ganglia	GOBP_EMBRYONIC_PLACENTA_DEVELOPMENT	0.31062124248497	0.790995738106942	0.106729884364606	-0.31494451528271	-1.11747924257077	26	FGFR2; TFEB; CEBPB; NSDHL; GJB5; KRT19; VASH1; PLCD3; LEF1; ADM; CCN1; HES1	1	0.790995738106942
Brain_Putamen_basal_ganglia	GOBP_EMBRYONIC_PLACENTA_MORPHOGENESIS	0.495126705653021	0.891520048392672	0.0782955249944794	-0.336145222987711	-0.965714524955907	12	FGFR2; GJB5; LEF1; ADM; CCN1	1	0.891520048392672
Brain_Putamen_basal_ganglia	GOBP_EMBRYONIC_SKELETAL_SYSTEM_DEVELOPMENT	0.646123260437376	0.96662699968046	0.0658311958368866	0.239480785346102	0.874776324787529	26	TULP3; MDFI; DLX2	1	0.96662699968046
Brain_Putamen_basal_ganglia	GOBP_EMBRYONIC_SKELETAL_SYSTEM_MORPHOGENESIS	0.483606557377049	0.88372784348543	0.0822054920415869	0.283832852117022	0.978169240251383	22	TULP3; MDFI; DLX2	1	0.88372784348543
Brain_Putamen_basal_ganglia	GOBP_EMBRYO_DEVELOPMENT	0.480456026058632	0.883309262928394	0.0706196247122591	-0.179956170795177	-0.994773947145096	289	SMAD6; PICK1; NMT1; DUSP1; ZBTB16; THOC5; TBX6; CRB2; FGFR2; TFEB; APLNR; SMG9; CEBPB; LAMB1; PAF1; PHACTR4; KEAP1; PHGDH; PLPP4; MAN2A1; SALL1; PPP1R13L; NSDHL; MYO6; HPN; NCAPG2; INSR; HOXB2; GJB5; ATOH8; APLN; TTLL1; TAF8; KRT19; NRARP; TAL1; MICAL2; ID2; WHRN; FUZ; FZD2; SALL2; ZBTB17; DLL4; VASH1; ID3; PIFO; FLT1; TAPT1; SMAD2; NDUFA2; EIF4A3; COL4A2; PLCD3; MMP9; USH1C; GJA1; ELL; COPS3; TTLL4; TASOR; ITGB4; FGF2; LRP4; ITGB5; ROCK1; TGFB2; RARRES2	1	0.883309262928394
Brain_Putamen_basal_ganglia	GOBP_EMBRYO_DEVELOPMENT_ENDING_IN_BIRTH_OR_EGG_HATCHING	0.423267326732673	0.857866732406808	0.100633389423036	0.189368267843405	1.00890640981929	175	PLCG1; TULP3; TMEM107; MDFI; DLX2; CASP3; ETNK2; HES7; PLK4; WDR74; PTCH1; RTF1; SIN3A; RPL7L1; DCHS1; RDH10; RPL13; TCF15; TENT5C; RIC8A; PRMT1; BYSL; DVL2; NLE1; CHD8; PNLDC1; ACVR1B; GRB2; TRIP6; MAFG; AKIRIN2; KLF4; FLVCR1; WNT11; VANGL2; TAB1; BRD2; ARHGAP35; PRPF19; PLXNB2; SOX10; TBX3; SOX8; DLC1; EPB41L5; CITED1; PBX1; DVL3; ZPR1; KBTBD8; NSUN2; TP53; DLL1; CMIP; SLC39A1; SDC4; TMEM100; ZNF335; VASP; FOXC1	1	0.857866732406808
Brain_Putamen_basal_ganglia	GOBP_EMBRYO_IMPLANTATION	0.87523629489603	1	0.0491927521045191	-0.21382562404195	-0.699727026460729	18	MMP9; GJA1; AGO2; ITGB4	1	1
Brain_Putamen_basal_ganglia	GOBP_ENDOCARDIAL_CUSHION_DEVELOPMENT	0.995893223819302	1	0.0470699590082662	0.146522910885954	0.446654206830088	15	DCHS1; TMEM100; ENG; NOS3; BMP7; SOX9; NOTCH1	1	1
Brain_Putamen_basal_ganglia	GOBP_ENDOCARDIAL_CUSHION_FORMATION	1	1	0.0473534245254193	0.13782148705911	0.368659090001647	10	DCHS1; TMEM100; ENG; BMP7; NOTCH1	1	1
Brain_Putamen_basal_ganglia	GOBP_ENDOCARDIAL_CUSHION_MORPHOGENESIS	0.967280163599182	1	0.0482149710025565	0.193947305705374	0.554472101759535	12	DCHS1; TMEM100; ENG; NOS3; BMP7; SOX9; NOTCH1	1	1
Brain_Putamen_basal_ganglia	GOBP_ENDOCHONDRAL_BONE_MORPHOGENESIS	0.316091954022989	0.797913171888055	0.102821842840815	-0.335797100858611	-1.11682765779269	19	TRIP11; ANXA6; INPPL1; TMEM119; BMPR1B; IFT80; FGFR3	1	0.797913171888055
Brain_Putamen_basal_ganglia	GOBP_ENDOCRINE_HORMONE_SECRETION	0.885892116182573	1	0.0529129848430584	0.2061057730506	0.687282261673779	20	GDF9; POMC	1	1
Brain_Putamen_basal_ganglia	GOBP_ENDOCRINE_PANCREAS_DEVELOPMENT	0.858252427184466	1	0.0513223330421143	-0.233466933867736	-0.71866880866658	15	ARNTL; NKX6.1; HES1; NKX2.2; ZBED6; BMP4; CDH2; GIPR; SMO; IL6R; SOX9; ANXA1; DLL1; PAX6; IL6	1	1
Brain_Putamen_basal_ganglia	GOBP_ENDOCRINE_PROCESS	0.81980198019802	1	0.0543434390269162	-0.206059398662873	-0.742447820997664	28	HSD11B2; TRPV6; APLN; EDN3; FZD4; GJA1; OXTR	1	1
Brain_Putamen_basal_ganglia	GOBP_ENDOCRINE_SYSTEM_DEVELOPMENT	0.880597014925373	1	0.0544555953940371	0.19504353261249	0.730387766208106	30	CRKL; MDK; SOX3; GSX1; WNT11; IL6; PBX1; PAX6; DLL1	1	1
Brain_Putamen_basal_ganglia	GOBP_ENDOCYTIC_RECYCLING	0.995798319327731	1	0.0481183992657975	0.148697182364409	0.463015933373696	16	KIAA1109; EHD4; SNX12; RAB35; EIPR1	1	1
Brain_Putamen_basal_ganglia	GOBP_ENDOCYTOSIS	0.0975206611570248	0.544910673034763	0.183023938384487	-0.226967607209434	-1.20405154134745	213	DPYSL2; PICK1; SORT1; BIN2; CLN3; FLOT1; TMPRSS3; EHBP1; HPR; C4B; RAB4A; RALBP1; XKR8; DNAJC13; HEATR5A; LGALS3BP; NUMB; HIP1R; C3; COLEC12; ABCA7; CD22; TRIP10; MYO6; INSR; APLN; ITSN1; TFRC; CD14; FCHO1; CXCR1; RABEP2; FCN3; PIK3CB; LDLRAP1; FCHO2; IGHG4; FCGR1A; CXCR2; CD177; FCER1G; IGLV3.21; SORL1; INPPL1; IGHG3; CD209; ANKFY1; STAB1; LRP4; RAMP1; ROCK1; DOCK1; CD81; WASF2; BCL2L1; CLU; XKR7	1	0.544910673034763
Brain_Putamen_basal_ganglia	GOBP_ENDODERMAL_CELL_DIFFERENTIATION	0.442495126705653	0.868055876047309	0.0843144320642653	-0.351719605272595	-1.01045830282681	12	LAMB1; PAF1; COL4A2; MMP9; ITGB5	1	0.868055876047309
Brain_Putamen_basal_ganglia	GOBP_ENDODERM_DEVELOPMENT	0.564	0.932480519480519	0.0728938564822936	-0.260039368571949	-0.915402879052515	25	DUSP1; LAMB1; PAF1; SMAD2; COL4A2; MMP9; ITGB5	1	0.932480519480519
Brain_Putamen_basal_ganglia	GOBP_ENDODERM_FORMATION	0.104364326375712	0.557266753301813	0.190023305279108	-0.424654196839681	-1.37492867250462	17	DUSP1; LAMB1; PAF1; SMAD2; COL4A2; MMP9; ITGB5	1	0.557266753301813
Brain_Putamen_basal_ganglia	GOBP_ENDOMEMBRANE_SYSTEM_ORGANIZATION	0.468965517241379	0.876027178257394	0.0747385227439092	-0.198444779078219	-0.996481923397699	143	GOLGA8G; BIN2; CLN3; FLOT1; TRIP11; STX2; OSBPL2; NEK9; PLSCR4; CAVIN2; XKR8; DNAJC13; RAB29; ABCA7; DMKN; ZNF385A; TARDBP; PDE4DIP; SUN2; TJAP1; CHMP4B; ANXA6; TMED1; CHMP3; TBPL1; COG7; STX4; TICAM2; RILP; COG2; CHMP4A; PRKCA	1	0.876027178257394
Brain_Putamen_basal_ganglia	GOBP_ENDOPLASMIC_RETICULUM_ORGANIZATION	0.263157894736842	0.748528579513299	0.120985142145252	0.370770981869936	1.17533348377075	17	MOSPD3; SEC61A1; EMC10; ZFYVE27; LPCAT3; SEC16A; ESYT1	1	0.748528579513299
Brain_Putamen_basal_ganglia	GOBP_ENDOPLASMIC_RETICULUM_TO_CYTOSOL_TRANSPORT	0.464627151051625	0.873545275534374	0.0806388495950661	-0.357724146642473	-0.997853661071895	11	HERPUD1; AUP1; OS9; UBAC2	1	0.873545275534374
Brain_Putamen_basal_ganglia	GOBP_ENDOPLASMIC_RETICULUM_TO_GOLGI_VESICLE_MEDIATED_TRANSPORT	0.996383363471971	1	0.0412376090540066	-0.132746747932061	-0.570668179449824	61	TRIP11; ACTR1A; DYNLL1; RANGRF; TMED1; COG7; DCTN2; SORL1; TICAM2; TRAPPC3; COG2	1	1
Brain_Putamen_basal_ganglia	GOBP_ENDOPLASMIC_RETICULUM_UNFOLDED_PROTEIN_RESPONSE	0.993227990970655	1	0.051530912208539	0.133916641951441	0.557758690655172	50	TPP1; DDIT3; RACK1; EDEM1; TSPYL2; KDELR3; SYVN1; ASNS; CXCL8; ERN1; CTH; MYDGF; TBL2; BFAR; PTPN2; CCL2	1	1
Brain_Putamen_basal_ganglia	GOBP_ENDOSOMAL_TRANSPORT	0.344642857142857	0.823029209156815	0.0934449219410994	-0.232750288175852	-1.05671801022009	80	DCLK1; SORT1; AP5B1; DENND5A; SPAG9; CHMP4BP1; DENND2A; HEATR5A; RAB29; VPS35L; ITSN1; UBC; RAB6B; CHMP4B; CHMP3; TINAGL1; TMEM50B; SORL1; RILP; CHMP4A; ANKFY1; GRIP2; VPS52; ANKRD27	1	0.823029209156815
Brain_Putamen_basal_ganglia	GOBP_ENDOSOME_ORGANIZATION	0.143426294820717	0.630241823404058	0.16440575583821	0.359279757770881	1.29633641383551	25	TMEM9; VPS37B; HGS; CHMP1B; PI4K2A; EXOC8; SQSTM1	1	0.630241823404058
Brain_Putamen_basal_ganglia	GOBP_ENDOSOME_TO_LYSOSOME_TRANSPORT	0.158415841584158	0.648595303734057	0.155241966228839	-0.370489870495424	-1.27688495034524	23	RHOB; SORT1; RAB12; CHMP3; MTM1; RILP	1	0.648595303734057
Brain_Putamen_basal_ganglia	GOBP_ENDOSOME_TRANSPORT_VIA_MULTIVESICULAR_BODY_SORTING_PATHWAY	0.12621359223301	0.60374831018803	0.173747838999571	-0.440685861258273	-1.35653977914539	15	SORT1; CHMP4BP1; CHMP4B; CHMP3; TMEM50B; RILP; CHMP4A	1	0.60374831018803
Brain_Putamen_basal_ganglia	GOBP_ENDOTHELIAL_CELL_APOPTOTIC_PROCESS	0.844402277039848	1	0.051011413203915	-0.227710389088624	-0.737271750320957	17	RGCC; ANGPTL4	1	1
Brain_Putamen_basal_ganglia	GOBP_ENDOTHELIAL_CELL_DEVELOPMENT	0.682080924855491	0.976123431997439	0.0617054053637523	-0.233772460623908	-0.857476766725833	29	HAPLN2; IKBKB; VEZF1; ROCK1; CLDN5; PLOD3; TNFRSF1A; ARHGEF26; RAPGEF3; PTPRS; SOX18; ADD1; EZR; MYD88	1	0.976123431997439
Brain_Putamen_basal_ganglia	GOBP_ENDOTHELIAL_CELL_MIGRATION	0.294736842105263	0.77869567544423	0.101713902282311	-0.237467973749799	-1.09680098326415	86	RHOB; RGCC; GLUL; DCN; ATOH8; CCN3; SP1; GRN; CSNK2B; PLXND1; DLL4; VASH1; PTP4A3; PIK3CB; GIPC1; PRKX; ANGPT2; S100P; PRKCA; FGF2; ADAMTS9; PRCP; PIK3R3; PIK3CA; STAT5A; HDAC5; FSTL1; HSPB1; RRAS	1	0.77869567544423
Brain_Putamen_basal_ganglia	GOBP_ENDOTHELIAL_CELL_PROLIFERATION	0.258992805755396	0.745986137918933	0.11146266692298	-0.267773192349733	-1.12300330608087	51	RGCC; APLNR; VIP; ATOH8; APLN; NRARP; SP1; DLL4; VASH1; CD34; FLT1; STAT1; PRKX; GJA1; PRKCA; FGF2	1	0.745986137918933
Brain_Putamen_basal_ganglia	GOBP_ENDOTHELIUM_DEVELOPMENT	0.163602941176471	0.650805411596966	0.14641623786055	-0.286854811193825	-1.21130726061221	56	RHOB; ACVR2B; PDPN; HAPLN2; IKBKB; ATOH8; VEZF1; CSNK2B; DLL4; CD34; GJA1; ROCK1; CLDN5; PLOD3; TNFRSF1A; FSTL1; APOLD1; FOXC2; ZEB1; HEY2; ARHGEF26; RAPGEF3; PTPRS; SOX18	1	0.650805411596966
Brain_Putamen_basal_ganglia	GOBP_ENERGY_DERIVATION_BY_OXIDATION_OF_ORGANIC_COMPOUNDS	0.693548387096774	0.979416799267081	0.0574877409561325	-0.188870029189379	-0.887752778350822	97	GYG2; PHKG1; PPP1R3B; IRS1; PRKAG3; GNMT; BID; NFATC4; UQCRFS1; INSR; COX7C; NDUFB4; NDUFS2; PYGM; PPP1R3D; CAT; SUCLG2; NDUFA2; ETFA; PPP1R1A; UQCRC1; CS; IDH2; PIK3CA; NDUFA11; MRAP2; PDHA1; PNPT1; SNCA	1	0.979416799267081
Brain_Putamen_basal_ganglia	GOBP_ENERGY_HOMEOSTASIS	0.951267056530214	1	0.046788296531803	-0.209208912520268	-0.614345671115546	13	MFSD2A; PRCP; PIK3CA; MRAP2	1	1
Brain_Putamen_basal_ganglia	GOBP_ENERGY_RESERVE_METABOLIC_PROCESS	0.346072186836518	0.824594447701893	0.103576326612592	0.266383962789308	1.05082947048424	37	PYGB; POMC; GYS1; DYRK2; PGM2; PPP1R2; GFPT2; NHLRC1; PER2; NR1D1; GYG1	1	0.824594447701893
Brain_Putamen_basal_ganglia	GOBP_ENSHEATHMENT_OF_NEURONS	0.861163227016886	1	0.0495901956956338	-0.189117741667345	-0.766773985942182	45	EIF2B5; QKI; UGT8; MARVELD1; ITGB4; JAM2; ZNF24; TLR2; CLU; KCNJ10; TYMP; CST7	1	1
Brain_Putamen_basal_ganglia	GOBP_ENTEROENDOCRINE_CELL_DIFFERENTIATION	0.682692307692308	0.976123431997439	0.0615706755421678	-0.308852339743256	-0.827840001525498	10	ARNTL; NKX6.1; HES1; NKX2.2; ZBED6	1	0.976123431997439
Brain_Putamen_basal_ganglia	GOBP_ENTRAINMENT_OF_CIRCADIAN_CLOCK	0.21218487394958	0.693638960774621	0.136490437780413	0.395072643752704	1.23018423072256	16	FBXL22; CRY2; PHLPP1; PER2; FBXL12; PER3; PML; TP53	1	0.693638960774621
Brain_Putamen_basal_ganglia	GOBP_ENTRY_INTO_HOST	0.996389891696751	1	0.0411544018789903	-0.132820442567615	-0.571997243956989	62	VAMP8; TFRC; FCN3; HSPA1B; CD4; HSPA1A; NCAM1; CD209; ITGB5; CIITA; CD81; EGFR; TYRO3; IFITM2; TRIM34; TRIM8; IFITM3; CDH1; ITGB3; LAMP1; PLSCR1; CLDN6; IFITM1; SLC1A5; AXL; TRIM26	1	1
Brain_Putamen_basal_ganglia	GOBP_ENZYME_LINKED_RECEPTOR_PROTEIN_SIGNALING_PATHWAY	0.113821138211382	0.58125686662272	0.166933848713193	-0.202240604912568	-1.15146979486633	362	CCN2; DDIT4; IGFBP3; VAV1; IL13RA1; SMAD6; NCF4; SORT1; CRB2; NEO1; ACVR2B; FGFR2; DUSP22; IRS1; SLC39A14; FMOD; PDK4; ADAMTSL2; IGFBP4; NFATC4; MTMR4; HIP1R; PIN1; SPART; DCN; HPN; INSR; ATOH8; APLN; ITSN1; CADM4; LTBP4; NCF1; RASGRP4; GKAP1; CCN3; UBC; FUZ; IGF1R; ZGPAT; OSMR; FZD4; CSNK2B; COL4A1; NPR2; C1QTNF12; PIK3CB; GIPC1; CD4; GAB1; ASPN; HSPA1A; VASN; CYBB; FLT1; TGFBR3; SMAD2; FOXO4; IFT20; COL4A2; GRB10; GLG1; SORL1; ATP6V1E2; TOB1; TRIO; MMP9; SREBF1; ENHO; ANGPT2; SLC30A10; ARAP1; NCOA5; HBEGF; DOK5; PRKCA; FGF2; ZNF8; ITGB5; FLRT2; ROCK1; TGFB2; RARRES2; EFNA4; CLDN5; MERTK; DOCK1; TIAL1; TGIF2; PIK3R3; HNRNPF; WASF2; PIK3CA; NDST1; LEF1; SHKBP1; BMPR1B; EGFR; SKOR1; TYRO3; COL1A2; ARPC1B; TMEM204; KLB; SGPL1; STAT5A; SNCA; LEPROT; ZBTB7B; ELMO2; PLAUR; FGFR3; NCK2; SHC4; SLC27A4; CCN1; FSTL1; HSPB1	1	0.58125686662272
Brain_Putamen_basal_ganglia	GOBP_EPHRIN_RECEPTOR_SIGNALING_PATHWAY	0.917505030181086	1	0.0498907356726307	0.189012363447622	0.663066006170469	23	EFNA2; ARPC4; APH1A; EFNB1	1	1
Brain_Putamen_basal_ganglia	GOBP_EPIBOLY	0.670520231213873	0.97302575417567	0.0625237414724762	-0.283072269082159	-0.854214155324006	14	PDPN; HBEGF; CCN1	1	0.97302575417567
Brain_Putamen_basal_ganglia	GOBP_EPIDERMAL_CELL_DIFFERENTIATION	0.847533632286996	1	0.0585937568945671	0.186877556187231	0.78462853876055	51	CASP3; PTCH1; MYCL; MACROH2A2; PIP5K1A; SFN; TPRN; SRSF6; MAFG; DSP; KLF4	1	1
Brain_Putamen_basal_ganglia	GOBP_EPIDERMAL_GROWTH_FACTOR_RECEPTOR_SIGNALING_PATHWAY	0.721973094170404	0.987562393167108	0.0662842187012672	0.204169020248178	0.857228889792422	51	PTK6; PLCG1; HGS; EFEMP1; BCAR1; NEU3; RNF126; GRB2; RHBDF1	1	0.987562393167108
Brain_Putamen_basal_ganglia	GOBP_EPIDERMIS_DEVELOPMENT	0.797178130511464	1	0.0502948063662358	-0.179961382321345	-0.842563309574817	92	CCN2; FGFR2; KEAP1; ALDH3A2; NME2; NSDHL; MYO6; GJB5; KRT19; KRTAP5.10; WHRN; FUZ; PI3; PLOD1; PLAAT4; USH1C; FABP5; LRP4; ROCK1; TGFB2; KLF7; EGFR; PLOD3; LAMA5; CAPN1; EMP1; KRT18; LGR4; TFDP1; DSC2	1	1
Brain_Putamen_basal_ganglia	GOBP_EPIDERMIS_MORPHOGENESIS	0.516252390057361	0.907403619547334	0.0751181635276302	-0.338921819070922	-0.945405506313427	11	FGFR2; TGFB2; PLOD3	1	0.907403619547334
Brain_Putamen_basal_ganglia	GOBP_EPITHELIAL_CELL_APOPTOTIC_PROCESS	0.599250936329588	0.947915147923614	0.0665892104103933	-0.241138097517578	-0.916856287938281	33	SORT1; RGCC; ANGPTL4; BID; H19	1	0.947915147923614
Brain_Putamen_basal_ganglia	GOBP_EPITHELIAL_CELL_DEVELOPMENT	0.943223443223443	1	0.0443293451680314	-0.166012130731773	-0.715947286165989	64	ARNTL; HAPLN2; IKBKB; VEZF1; HSD17B4; WHRN; E2F4; LAMB2; NKX6.1; ROCK1; CLDN5; ACTA2; PLOD3; TNFRSF1A	1	1
Brain_Putamen_basal_ganglia	GOBP_EPITHELIAL_CELL_DIFFERENTIATION	0.318864774624374	0.798879162017508	0.0940503465727813	-0.202091082437592	-1.05356308619592	184	PCK1; ACVR2B; KLF15; FGFR2; AKR1C2; ARNTL; FAM20C; PIH1D1; CEBPB; PDPN; HAPLN2; KEAP1; NME2; IKBKB; SALL1; MYO6; ATOH8; VEZF1; KRT19; HSD17B4; KRTAP5.10; ID2; WHRN; PI3; FZD2; COL4A1; E2F4; PCK2; LAMB2; CD34; ID3; STAT1; PRKX; IFT20; PLAAT4; MMP9; USH1C; NKX6.1; ASCL1	1	0.798879162017508
Brain_Putamen_basal_ganglia	GOBP_EPITHELIAL_CELL_DIFFERENTIATION_INVOLVED_IN_KIDNEY_DEVELOPMENT	0.0699432892249527	0.498540158655766	0.234392647294686	-0.438945316617387	-1.43641297693718	18	KLF15; SALL1; LAMB2; CD34; STAT1; PRKX; MMP9	1	0.498540158655766
Brain_Putamen_basal_ganglia	GOBP_EPITHELIAL_CELL_PROLIFERATION	0.275741710296684	0.762804032211555	0.105520936843198	-0.224450376251914	-1.10277222889776	124	IGFBP3; KLF9; RGCC; FGFR2; APLNR; VIP; CEBPB; LAMB1; IGFBP4; NME2; HPN; ATOH8; APLN; NRARP; ID2; CCN3; SP1; GRN; DLL4; VASH1; CD34; FLT1; TGFBR3; STAT1; PRKX; GJA1; NKX6.1; PRKCA; FGF2; TGFB2	1	0.762804032211555
Brain_Putamen_basal_ganglia	GOBP_EPITHELIAL_TO_MESENCHYMAL_TRANSITION	0.117338003502627	0.587986699291047	0.170932335370056	-0.301470725733109	-1.27069690134829	52	CRB2; RGCC; FGFR2; PDPN; HNRNPAB; S100A4; HPN; FUZ; HEYL; VASN; TGFBR3; SMAD2	1	0.587986699291047
Brain_Putamen_basal_ganglia	GOBP_EPITHELIAL_TUBE_BRANCHING_INVOLVED_IN_LUNG_MORPHOGENESIS	0.780769230769231	1	0.0552495663125249	-0.28028476922634	-0.751268207897635	10	FGFR2	1	1
Brain_Putamen_basal_ganglia	GOBP_EPITHELIAL_TUBE_FORMATION	0.519230769230769	0.909599701306405	0.0806388495950661	0.253954640185046	0.979703980025805	33	TULP3; CASP3; PTCH1; DVL2; VANGL2; BRD2; ARHGAP35; PLXNB2; SOX8; DLC1; DVL3; SDC4; VASP	1	0.909599701306405
Brain_Putamen_basal_ganglia	GOBP_EPITHELIAL_TUBE_MORPHOGENESIS	0.939068100358423	1	0.0435378240914002	-0.157857264644856	-0.738985875075285	95	RHOB; TBX6; FGFR2; PHACTR4; NFATC4; SALL1; NRARP; MICAL2; TIMELESS; FUZ; FZD2; CSNK2B; COL4A1; PLXND1; DLL4; FKBPL; PRKX	1	1
Brain_Putamen_basal_ganglia	GOBP_EPITHELIUM_DEVELOPMENT	0.180936995153473	0.671500150853572	0.128788713061714	-0.195576500222178	-1.11107117193432	351	RHOB; SMAD6; PSMD7; PCK1; TBX6; CRB2; PSMA4; ACVR2B; PSMB6; KLF15; FGFR2; AKR1C2; ARNTL; PLEKHA4; FAM20C; PIH1D1; CEBPB; PDPN; PHACTR4; HAPLN2; KEAP1; NFATC4; MFSD2A; PHGDH; C3; NME2; IKBKB; GPC4; SALL1; NSDHL; RCN3; MYO6; HOXB2; ATOH8; PSMA1; VEZF1; KRT19; HSD17B4; NRARP; KRTAP5.10; MICAL2; ID2; TIMELESS; WHRN; FUZ; HEYL; PI3; FZD2; SALL2; FZD4; CSNK2B; COL4A1; PLXND1; E2F4; DLL4; PCK2; LAMB2; CD34; ID3; PIFO; CAT; STAT1; SMAD2; FKBPL; PRKX; KANK2; IFT20; PLAAT4; MMP9; USH1C; GJA1; NKX6.1; PSMA3; ASCL1	1	0.671500150853572
Brain_Putamen_basal_ganglia	GOBP_ERAD_PATHWAY	0.131578947368421	0.614631448832217	0.166933848713193	-0.332299434593207	-1.28516142682512	36	HERPUD1; AUP1; RCN3; FBXO2; OS9; ATXN3; UBXN1; UBAC2; POMT2; FBXO27; DNAJB2; UGGT1; RNF185; USP19	1	0.614631448832217
Brain_Putamen_basal_ganglia	GOBP_ERBB2_SIGNALING_PATHWAY	0.685300207039338	0.977148135342928	0.0649407684612899	0.274859421785693	0.817732003326337	14	PTK6; ERBB2; GRB2	1	0.977148135342928
Brain_Putamen_basal_ganglia	GOBP_ERBB_SIGNALING_PATHWAY	0.661572052401747	0.970905159621826	0.0692836467392548	0.209191479958877	0.898452441968413	56	PTK6; PLCG1; HGS; EFEMP1; BCAR1; ERBB2; NEU3; RNF126; GRB2; RHBDF1	1	0.970905159621826
Brain_Putamen_basal_ganglia	GOBP_ERK1_AND_ERK2_CASCADE	0.994633273703041	1	0.0408229003677776	-0.131365505420719	-0.614201159022833	94	CCN2; DUSP1; FGFR2; PIN1; ABCA7; SEMA7A; FBLN1; CAMK2N1; CD4; CHI3L1; SLC30A10; OXTR; PRKCA; FGF2; SULT1A3; P2RY6; C5AR1; EGFR; GBP1; TRAF7; NOD1; FGFR3; DDT; CCN1; RRAS; GPR183; TIMP3; VRK3; MFHAS1; CTSH; APOE	1	1
Brain_Putamen_basal_ganglia	GOBP_ERYTHROCYTE_DEVELOPMENT	0.971098265895954	1	0.0453152441270267	-0.183346475562517	-0.553276219045011	14	BCL6; TAL1	1	1
Brain_Putamen_basal_ganglia	GOBP_ERYTHROCYTE_HOMEOSTASIS	0.666666666666667	0.972340151807539	0.0711327399327894	0.210787955028702	0.885965804078164	53	ANKRD54; LDB1; CASP3; HMGB2; LYAR; AHSP; PRMT1; ATP5IF1; ACVR1B; FLVCR1; INHBA; G6PD; RPS17	1	0.972340151807539
Brain_Putamen_basal_ganglia	GOBP_ER_NUCLEUS_SIGNALING_PATHWAY	0.366279069767442	0.836878898295024	0.0946646223153342	-0.294422219370571	-1.06065800561567	27	HERPUD1; EIF2A; ABCA7; SREBF2; SREBF1; BOK; ZBTB7B; ARHGEF10L; NCK2; PPP1R15A; SPRING1	1	0.836878898295024
Brain_Putamen_basal_ganglia	GOBP_ESTABLISHMENT_OF_CELL_POLARITY	0.496282527881041	0.891520048392672	0.0756946307932749	-0.250197342948587	-0.98056599648696	38	CRB2; FEZ1; NDE1; GPSM2; AMOTL2; IFT20; GJA1; WWC1; ROCK1	1	0.891520048392672
Brain_Putamen_basal_ganglia	GOBP_ESTABLISHMENT_OF_ENDOTHELIAL_BARRIER	0.996039603960396	1	0.0454059226590179	-0.135127889396811	-0.465715211355113	23	IKBKB; ROCK1; CLDN5; TNFRSF1A; RAPGEF3; PTPRS; SOX18; ADD1; EZR; MYD88; IL1B; MSN; WNT7A; TJP1; PECAM1; PPP1R16B; F2RL1; WNT7B; ENG; S1PR2; F11R; ICAM1	1	1
Brain_Putamen_basal_ganglia	GOBP_ESTABLISHMENT_OF_EPITHELIAL_CELL_POLARITY	0.995824634655532	1	0.0478299633114229	0.172675250357654	0.478341276554975	11	TCF15; CYTH3; OPHN1; SYNE4; FERMT1; FOXF1; MSN; HES5; SLC9A3R1; HES1; IFT20	1	1
Brain_Putamen_basal_ganglia	GOBP_ESTABLISHMENT_OF_ORGANELLE_LOCALIZATION	0.774696707105719	0.998701652721218	0.0508054139066364	-0.179009750932461	-0.870640717601231	117	PSRC1; CLN3; TRIP11; FEZ1; LAT2; MYO1F; NDE1; GPSM2; MYO6; SUN2; VAMP8; CLMN; MGARP; UXT; CHMP4B; LTV1; DCTN2; C12orf4; GJA1; TRAPPC3; CHMP4A; FYCO1; BLOC1S5; ATM; TRAPPC12; VPS4A; SEC16B; TTL; WIPI1; CFL1; MKKS; LIMK2; ADGRE2; LAMP1; LIN7A; FMN2; DOCK7; TBC1D20; CHMP6; SERPINA1; PRKCZ; SLC2A4; DYNC1I1	1	0.998701652721218
Brain_Putamen_basal_ganglia	GOBP_ESTABLISHMENT_OF_PROTEIN_LOCALIZATION	0.644200626959248	0.96662699968046	0.0546808488785442	-0.158744116703474	-0.953563456330752	645	RHOB; HERPUD1; PCID2; STEAP3; SNUPN; ZDHHC3; PICK1; ARRDC2; NMT1; SIRT4; SORT1; THOC5; AKAP8; ASPSCR1; PPID; CLN3; AP4M1; ACOX3; ARNTL; AP5B1; SLC51B; RAB12; EHBP1; LAMP2; TRIP11; ZFAND1; VIP; PIH1D1; SYNDIG1; IRS1; STX2; SCAMP2; STXBP3; RAB4A; KCNJ11; AZGP1; DENND2A; APBA2; DNAJC13; MCOLN1; BID; RAB29; NUMB; VPS13D; SYS1; AUP1; VPS35L; CPLX3; DYNLL1; TARDBP; RPL7A; GPIHBP1; SLC2A1; RCN3; NXF1; IFIT1; CAMK2G; MYO6; WRAP53; VAMP8; HCLS1; ITSN1; TFRC; HSD17B4; DKC1; CPSF4; NCF1; THOC1; DHRS4; CCN3; ATG16L2; UBC; WHRN; FUZ; RANGRF; KTN1; MGARP; RAB6B; AIFM1; ATG4C; CHMP4B; ACOX2; RABEP2; ATG4B; TMED1; DYNC2I2; THOC7; PCK2; C1QTNF12; CHMP3; PTP4A3; GIPC1; LTV1; CAMK2N1; KPNA2; TBC1D2; DDX39A; COG7; CAT; SREBF2; ITPR2; SMAD2; SLC12A2; OS9; MYOM1; IFT20; EIF4A3; VPS13C; PEX6; MTX1; SORL1; STX4; ATP6V1E2; SAE1; SREBF1; ENHO; MTM1; TICAM2; RILP; GJA1; USE1; NKX6.1; UBL5; ENSA; SRP19; CLSTN1; COG2; UBAC2; SAMM50; CHMP4A; PRKCA; SLC25A5; SLC16A1; RAMP1; ADAMTS9; TGFB2; IDH2; GRIP2; VPS52; B3GAT3; ZDHHC14; DPH3; CD81; CNST; THOC6; ANKRD27; CD38; TRIM3; TLR2; ADRA2C; SNX20; CLU; KLF7; ATM; TM7SF3; IFT43; EGFR	1	0.96662699968046
Brain_Putamen_basal_ganglia	GOBP_ESTABLISHMENT_OF_PROTEIN_LOCALIZATION_TO_ENDOPLASMIC_RETICULUM	6.86536225722464e-05	0.0234309055830501	0.538434096309916	0.421219516058459	1.91548501558557	74	RPL28; SRP14; RPL36; RPL8; RPS5; SEC61A1; RPS18; UBA52; RPL37; RPS3; RPL13; RPL17; RPLP0; RPL29; RPS28; EDEM1; RPS27; SRP68; RPL15; RPL27; RPSA; RPL23A; RPL27A; RPL38; RPL12; RPS29; RPLP2; RPS17; RPL23; RPL35A; RPS15A; RPS11; RPL21; RPL32; RPS14; RPLP1; RPL31; RPL10A	0.259442039700519	0.0234309055830501
Brain_Putamen_basal_ganglia	GOBP_ESTABLISHMENT_OF_PROTEIN_LOCALIZATION_TO_MEMBRANE	0.000738053109265265	0.0733974394714063	0.477270815362862	0.328366938867045	1.66357898908443	133	RPL28; SRP14; RPL36; RPL8; RPS5; VPS37B; CIB1; PEX19; MIEF2; SEC61A1; RPS18; UBA52; BBC3; TAMALIN; RPL37; ERBB2; RPS3; YWHAZ; RACK1; SFN; RPL13; RPL17; RPLP0; RPL29; TP53BP2; RPS28; RPS27; EMC10; SRP68; RPL15; STOM; CEMIP; PEX16; RPL27; RPSA; RPL23A; RPL27A; RPL38; RPL12; RPS29; RPLP2; AP3B1; RPS17; RPL23; ZDHHC12; RPL35A; RPS15A; RPS11; ZDHHC18; TP53; NACAD; RPL21; RPL32; PPP3CC; TCAF2; RPS14; RPLP1; RPL31; RPL10A	1	0.0733974394714063
Brain_Putamen_basal_ganglia	GOBP_ESTABLISHMENT_OF_PROTEIN_LOCALIZATION_TO_MITOCHONDRIAL_MEMBRANE	0.711578947368421	0.985470756046733	0.0639271933359996	0.254403217799081	0.806450976153178	17	BBC3; YWHAZ; SFN; TP53BP2; AP3B1; TP53; PPP3CC	1	0.985470756046733
Brain_Putamen_basal_ganglia	GOBP_ESTABLISHMENT_OF_PROTEIN_LOCALIZATION_TO_ORGANELLE	0.0418057653672811	0.437931564745625	0.321775918075361	0.224085267339945	1.24365008529566	233	PEX12; PPP1R10; RPL28; PEX10; SRP14; RPL36; TYSND1; RPL8; RPS5; VPS37B; HGS; PEX19; SEC61A1; IPO8; RNF31; TIMM23; RPS18; UBA52; BBC3; DRD4; RPL37; MACROH2A2; RPS3; TSPAN17; DDIT3; YWHAZ; HK1; SFN; RPL13; NUP58; RPL17; PKIG; ATP5IF1; RPLP0; ACOX1; RPL29; GSG1L; PMPCA; TP53BP2; RPS28; EDEM1; PHB2; RPS27; SRP68; RPL15; NUP107; USP36; PEX16; RPL27; RPSA; RPL23A; RPL27A; TOMM40; TIMM23B; APPL2; RPL38; HACL1; RPL12; RPS29; RPLP2; VPS25; AP3B1; EPHX2; RPS17; RPL23; PML; RPL35A; HPS4; ZPR1; RPS15A; CRAT; RPS11; TP53; RPL21; ARC; RPL32; PPP3CC	1	0.437931564745625
Brain_Putamen_basal_ganglia	GOBP_ESTABLISHMENT_OF_PROTEIN_LOCALIZATION_TO_PLASMA_MEMBRANE	0.36223506743738	0.836878898295024	0.0949751525905595	-0.353631157413666	-1.06713646450013	14	CLN3; SYS1; GRIP2; CNST; KRT18; SPTBN1	1	0.836878898295024
Brain_Putamen_basal_ganglia	GOBP_ESTABLISHMENT_OF_PROTEIN_LOCALIZATION_TO_VACUOLE	0.205769230769231	0.691108655175621	0.132147260608774	-0.363256713223036	-1.21712550415787	20	SORT1; AP4M1; LAMP2; VPS13D; VPS13C; SORL1; CLU; VPS4A; MON1B; VPS41; CACNG7	1	0.691108655175621
Brain_Putamen_basal_ganglia	GOBP_ESTABLISHMENT_OF_RNA_LOCALIZATION	0.856884057971015	1	0.0482149710025565	-0.178710762020144	-0.804408504477154	78	PCID2; SNUPN; THOC5; QKI; FLOT1; RFTN2; NXF1; CPSF4; THOC1; THOC7; LTV1; DDX39A	1	1
Brain_Putamen_basal_ganglia	GOBP_ESTABLISHMENT_OF_TISSUE_POLARITY	0.346590909090909	0.824790330890772	0.0965629554309422	-0.267295775611783	-1.07194829187742	44	PSMD7; PSMA4; PSMB6; PLEKHA4; GPC4; PSMA1; FUZ; FZD2; FZD4; IFT20; PSMA3; PSMC4; PSMA5; PSMC3	1	0.824790330890772
Brain_Putamen_basal_ganglia	GOBP_ESTABLISHMENT_OR_MAINTENANCE_OF_BIPOLAR_CELL_POLARITY	0.841889117043121	1	0.0547939500773363	0.235502855580032	0.717896884038796	15	TCF15; PDZD11; WNT11; DLG3; FSCN1	1	1
Brain_Putamen_basal_ganglia	GOBP_ESTABLISHMENT_OR_MAINTENANCE_OF_CELL_POLARITY	0.879432624113475	1	0.0460457683018055	-0.17534630941971	-0.754039685906408	58	RHOB; CRB2; FEZ1; NDE1; GPSM2; AMOTL2; AQP1; IFT20; GJA1; WWC1; ROCK1	1	1
Brain_Putamen_basal_ganglia	GOBP_EXCRETION	0.0532319391634981	0.461411079696127	0.271288554688953	-0.483190901724887	-1.53463176845055	16	CLN3; AQP6; GRHPR; ABCG2; SPX; EDNRB; POU3F3; AGT; ADORA1	1	0.461411079696127
Brain_Putamen_basal_ganglia	GOBP_EXECUTION_PHASE_OF_APOPTOSIS	0.221276595744681	0.712716850576774	0.134273452883202	0.311757429368566	1.18097989821866	31	CASP3; HSF1; HMGB2; MTRNR2L1; BBC3; TP53BP2; DEDD2; CFLAR; DLC1; IL6; CASP4; TP53; MTRNR2L10	1	0.712716850576774
Brain_Putamen_basal_ganglia	GOBP_EXOCRINE_SYSTEM_DEVELOPMENT	0.962049335863378	1	0.0450442767152795	-0.181290698300194	-0.586975899464441	17	FGFR2; PLXND1; TGFB2; LAMA5	1	1
Brain_Putamen_basal_ganglia	GOBP_EXOCYTIC_PROCESS	0.0136180791295207	0.253510941036743	0.380730400722792	-0.544008035188123	-1.80931645391237	19	RAB12; STX2; STXBP3; P2RX1; CPLX3; VAMP8	1	0.253510941036743
Brain_Putamen_basal_ganglia	GOBP_EXOCYTOSIS	0.00142262215082096	0.0960015912134356	0.45505986738723	-0.262599129539283	-1.46046578384536	301	PSMD7; MANBA; SELL; ARMC8; BIN2; RAB12; LAMP2; GALNS; TMC6; STX2; STXBP3; LAT2; RNASE2; TRPV6; DNAJC13; CRISPLD2; LGALS3BP; P2RX1; OSTF1; C3; NME2; VPS35L; CPLX3; GMFG; DYNLL1; SRCIN1; SEPTIN2; VAMP8; F13A1; DOK3; ITSN1; CDA; PTAFR; CD14; TMBIM1; GRN; CXCR1; FCGR3B; SERPINA3; CSNK2B; DGAT1; HK3; HSPA1B; GIPC1; HSPA1A; CYBB; CAT; SYT17; FCGR2A; ALAD; MANF; MMP25; PGLYRP1; CXCR2; CD177; SERPING1; FPR1; FCER1G; CHI3L1; LCN2; BRI3; CTSS; LILRB2; C12orf4; STX4; MMP9; TICAM2; ADGRE5; LTF; S100P; BST2; FABP5; MCEMP1; TMEM63A; HSPA6; DSN1; ROCK1; TGFB2; RARRES2; GLB1; PRCP; S100A12; TLR2; SELENOP; PSMA5; SCG3; CLU; PSMC3; C5AR1; EEF2; ISLR; CAPN1; ATP11A; RETN; COTL1; SNCA; SLC11A1; HMOX2; VPS4A; PLAUR; S100A9; FERMT3; ACAA1; ARHGAP9; ADGRG3; TIMP3; CTSG; AZU1; MNDA; FGL2; SLC2A3; LAMTOR2; ADGRE2; ITGB3; CNN2; METTL7A; LAMP1; SERPINB1; LIN7A	1	0.0960015912134356
Brain_Putamen_basal_ganglia	GOBP_EXPORT_ACROSS_PLASMA_MEMBRANE	0.0136180791295207	0.253510941036743	0.380730400722792	-0.54393906594567	-1.80908706909245	19	KCNE4; RALBP1; SLC22A5; ABCG2; KCNE5; GJA1; RGS9; KCNE3; ATP1A2; SLC15A2; ATP1A1; SLC4A4	1	0.253510941036743
Brain_Putamen_basal_ganglia	GOBP_EXTERNAL_ENCAPSULATING_STRUCTURE_ORGANIZATION	0.0525423728813559	0.461411079696127	0.257206466468838	-0.264397548730739	-1.31732083503976	134	CCN2; AEBP1; FLOT1; RGCC; PDPN; LAMB1; FMOD; ADAMTSL2; CRISPLD2; HAPLN2; NID1; COLGALT1; DCN; HPN; CHADL; ANTXR1; COL4A1; LUM; FBLN1; LAMB2; MMP25; ICAM3; COL5A3; CTSS; COL4A2; MMP9; ITGB4; MFAP4; JAM2; MATN3; FGF2; ITGA6; ADAMTS9; ITGB5; FLRT2; TGFB2; FBLN2; ECM2; PLOD3; COL1A2; LAMA5; CAPN1; TNFRSF1A	1	0.461411079696127
Brain_Putamen_basal_ganglia	GOBP_EXTRACELLULAR_MATRIX_ASSEMBLY	0.27431906614786	0.761203992724995	0.112843355675562	-0.335442430686204	-1.15087376930258	22	RGCC; LAMB1; HAPLN2; ANTXR1; LAMB2; MFAP4; PLOD3; COL1A2	1	0.761203992724995
Brain_Putamen_basal_ganglia	GOBP_EXTRACELLULAR_MATRIX_DISASSEMBLY	0.734	0.988872014260249	0.059989249649033	-0.229664393195618	-0.808475454703885	25	FLOT1; PDPN; HPN; CTSS; MMP9	1	0.988872014260249
Brain_Putamen_basal_ganglia	GOBP_EXTRINSIC_APOPTOTIC_SIGNALING_PATHWAY	0.5	0.894649621212121	0.0723570851036907	-0.211925007274003	-0.978824860826459	86	EYA3; TMC8; ZDHHC3; SORT1; DAXX; BID; BCL2L2; TMBIM1; ZMYND11; HSPA1B; HSPA1A; DELE1; CASP8AP2; STX4; ITGA6; TGFB2; BOK; BCL2L1; TNFRSF10C; BMPR1B; TNFRSF1A; KITLG; KRT18; FAIM; MKNK2; FGFR3; P2RX7; TIMP3; DAPK3	1	0.894649621212121
Brain_Putamen_basal_ganglia	GOBP_EXTRINSIC_APOPTOTIC_SIGNALING_PATHWAY_VIA_DEATH_DOMAIN_RECEPTORS	0.104089219330855	0.557266753301813	0.188204146308491	-0.338030337647231	-1.32479846097324	38	TMC8; ZDHHC3; SORT1; DAXX; BID; TMBIM1; DELE1; CASP8AP2; STX4; BCL2L1; TNFRSF10C; BMPR1B; TNFRSF1A; FAIM	1	0.557266753301813
Brain_Putamen_basal_ganglia	GOBP_EYE_MORPHOGENESIS	0.975517890772128	1	0.0440640346597561	-0.154520915513904	-0.601435067368008	37	CRB2; PHACTR4; MFSD2A; MAN2A1	1	1
Brain_Putamen_basal_ganglia	GOBP_EYE_PHOTORECEPTOR_CELL_DIFFERENTIATION	0.747390396659708	0.993524109988516	0.0611692626746689	0.281283009842083	0.779204163436291	11	NRL	1	0.993524109988516
Brain_Putamen_basal_ganglia	GOBP_FACE_DEVELOPMENT	0.193116634799235	0.682500745208746	0.136490437780413	-0.452384752797376	-1.26190469955368	11	CRISPLD1; CRISPLD2; CLDN5; LEF1; SGPL1; RRAS; MKKS	1	0.682500745208746
Brain_Putamen_basal_ganglia	GOBP_FATTY_ACID_BETA_OXIDATION	0.800424628450106	1	0.0587185879555941	0.203013406106065	0.789931147134712	34	ECHS1; ACAA2; TYSND1; IVD; PLIN5; ACOX1	1	1
Brain_Putamen_basal_ganglia	GOBP_FATTY_ACID_BIOSYNTHETIC_PROCESS	0.589928057553957	0.941443466848143	0.0653834195468773	-0.219470335379421	-0.926120468846822	54	ADIPOR2; QKI; SCD; PRKAG3; PDK4; FADS1; MID1IP1	1	0.941443466848143
Brain_Putamen_basal_ganglia	GOBP_FATTY_ACID_CATABOLIC_PROCESS	0.746376811594203	0.993524109988516	0.0545680646670941	-0.202437299948658	-0.836127920461512	47	PCK1; ACOX3; IRS1; ACBD5; MFSD2A; ALDH3A2; HSD17B4; ACOX2; PCK2; ACADM; ETFA	1	0.993524109988516
Brain_Putamen_basal_ganglia	GOBP_FATTY_ACID_DERIVATIVE_BIOSYNTHETIC_PROCESS	0.0472589792060492	0.45792739081964	0.287857117255149	-0.474358043330524	-1.55229825529366	18	SCD; GGT5; ACSS3; ACSF3; ALOX5AP; LTC4S; GGTA1; BDH2; ACSL6	1	0.45792739081964
Brain_Putamen_basal_ganglia	GOBP_FATTY_ACID_DERIVATIVE_METABOLIC_PROCESS	0.0794573643410853	0.514149659863946	0.222056046145248	-0.397671352793625	-1.43261369622952	27	SCD; GGT5; ACSS3; HSD17B4; DGAT1; ACSF3; ALOX5AP; LTC4S; CYP4F11; GGTA1; FITM2; BDH2	1	0.514149659863946
Brain_Putamen_basal_ganglia	GOBP_FATTY_ACID_METABOLIC_PROCESS	0.303904923599321	0.785230977636956	0.0978773277424561	-0.211568737142065	-1.06675149392997	148	PCK1; ADIPOR2; SIRT4; QKI; ACOX3; AKR1C2; PDP2; CYP2J2; SCD; IRS1; PRKAG3; GGT5; PDK4; FADS1; ACBD5; MFSD2A; C3; PLA2G4C; ALDH3A2	1	0.785230977636956
Brain_Putamen_basal_ganglia	GOBP_FATTY_ACID_TRANSMEMBRANE_TRANSPORT	0.531190926275992	0.917735478281918	0.0730744399126987	-0.287270473112734	-0.940069343147125	18	SLC2A1; MID1IP1; KCNJ10; PRAF2; SLC1A3; SLC25A20; ATP1A2; SLC25A18; SLC7A11; ACACB	1	0.917735478281918
Brain_Putamen_basal_ganglia	GOBP_FATTY_ACID_TRANSPORT	0.523636363636364	0.911773933326704	0.0718276293603809	-0.232240953869022	-0.960872381647663	48	SLC38A2; MFSD2A; SLC2A1; MID1IP1; GIPC1; PLA2G12A; GJA1; FABP5; KCNJ10; SPX; PRAF2; SLC27A4; SLC1A3; SLC25A20; ATP1A2; APOE; ADORA1; SLC25A18; SLC7A11; PPARA; CCK; ACACB	1	0.911773933326704
Brain_Putamen_basal_ganglia	GOBP_FATTY_ACYL_COA_BIOSYNTHETIC_PROCESS	0.496153846153846	0.891520048392672	0.0774767547848578	-0.358910735629202	-0.962015260035871	10	SCD; ACSF3	1	0.891520048392672
Brain_Putamen_basal_ganglia	GOBP_FATTY_ACYL_COA_METABOLIC_PROCESS	0.229126213592233	0.726193107026528	0.125033367555272	-0.38445850443966	-1.18345810599421	15	SCD; HSD17B4; DGAT1; ACSF3	1	0.726193107026528
Brain_Putamen_basal_ganglia	GOBP_FAT_CELL_DIFFERENTIATION	0.760714285714286	0.997826895423216	0.0530212512043078	-0.187780682095606	-0.85254987350184	80	SMAD6; ZBTB16; SORT1; ARNTL; OSBPL11; CEBPB; GPS2; NAPEPLD; ZNF385A; TAF8	1	0.997826895423216
Brain_Putamen_basal_ganglia	GOBP_FC_EPSILON_RECEPTOR_SIGNALING_PATHWAY	0.591320072332731	0.942470920854234	0.0655321029282414	-0.216644775318508	-0.931339422202668	61	VAV1; PSMD7; PSMA4; PSMB6; TAB2; LAT2; IKBKB; PSMA1; PIK3CB; FCER1G; IGLV3.21; PSMA3; PIK3CA; PSMC4; PSMA5; PSMC3	1	0.942470920854234
Brain_Putamen_basal_ganglia	GOBP_FC_RECEPTOR_MEDIATED_STIMULATORY_SIGNALING_PATHWAY	0.709558823529412	0.985470756046733	0.057609110864425	-0.203491041285287	-0.859285485756957	56	VAV1; PLPP4; WIPF2; PIK3CB; FCGR2A; IGHG4; FCGR1A; FCER1G; IGLV3.21; IGHG3; DOCK1; WASF2; PIK3CA; ARPC1B	1	0.985470756046733
Brain_Putamen_basal_ganglia	GOBP_FC_RECEPTOR_SIGNALING_PATHWAY	0.238351254480287	0.733119055896303	0.116739204791222	-0.242557531615989	-1.12262445988328	89	VAV1; PSMD7; PSMA4; PSMB6; TAB2; LAT2; PLPP4; IKBKB; PSMA1; WIPF2; PIK3CB; FCGR2A; IGHG4; FCGR1A; FCER1G; IGLV3.21; PSMA3; IGHG3; DOCK1; WASF2; PIK3CA; PSMC4; PSMA5; PSMC3; ARPC1B	1	0.733119055896303
Brain_Putamen_basal_ganglia	GOBP_FEEDING_BEHAVIOR	0.539525691699605	0.920897736645351	0.0745500777420554	0.265677332480198	0.948836235925428	24	P2RY1; POU4F1; GDF15; TCF15; AGRP	1	0.920897736645351
Brain_Putamen_basal_ganglia	GOBP_FEMALE_GAMETE_GENERATION	0.735955056179775	0.9904466372163	0.0567672387487446	-0.217741444156898	-0.81909237160855	32	PARN; MARF1; TOB2; ZFX	1	0.9904466372163
Brain_Putamen_basal_ganglia	GOBP_FEMALE_SEX_DIFFERENTIATION	0.660886319845857	0.970905159621826	0.0632191170859458	-0.2375885223168	-0.87147407091348	29	EIF2B5; CEBPB; ZFX; FZD4; MERTK; ATM; BMPR1B; TYRO3; KITLG; RETN; SGPL1	1	0.970905159621826
Brain_Putamen_basal_ganglia	GOBP_FERTILIZATION	0.496815286624204	0.891625819162051	0.0826646449123753	0.252679159353864	0.983182056958106	34	CRKL; ACR; UBAP2L; PLCD4; SYT6; ABHD2; PITHD1; TRPC3	1	0.891625819162051
Brain_Putamen_basal_ganglia	GOBP_FIBROBLAST_GROWTH_FACTOR_RECEPTOR_SIGNALING_PATHWAY	0.241090146750524	0.733847476905152	0.126875729929857	0.285607469763797	1.14285566026305	39	CRKL; POLR2E; POLR2C; FLRT1; POLR2I; SPRED1; GPC1; GTF2F1; POLR2A; GRB2; NCBP1; FGFBP3; SPRY4; THBS1; SMOC2; SHCBP1	1	0.733847476905152
Brain_Putamen_basal_ganglia	GOBP_FIBROBLAST_MIGRATION	0.860153256704981	1	0.0506004243853618	-0.21377129554161	-0.710982002800466	19	ADIPOR2; CLN3	1	1
Brain_Putamen_basal_ganglia	GOBP_FIBROBLAST_PROLIFERATION	0.481327800829876	0.88340833382035	0.083129129135339	0.291382088295291	0.97164546965723	20	EMD; MED25; CD300A; PML; TP53; NUPR1; MORC3; WNT7B; SPHK1; NGFR	1	0.88340833382035
Brain_Putamen_basal_ganglia	GOBP_FILOPODIUM_ASSEMBLY	0.847780126849894	1	0.055826471778749	0.222394823979233	0.716195710516757	18	ZMYND8; GAP43	1	1
Brain_Putamen_basal_ganglia	GOBP_FOAM_CELL_DIFFERENTIATION	0.514522821576763	0.90637163532701	0.0795564677235957	0.351972144761295	0.941491296912039	10	PF4; CSF1; ABCG1	1	0.90637163532701
Brain_Putamen_basal_ganglia	GOBP_FOCAL_ADHESION_ASSEMBLY	0.770186335403727	0.998672648756434	0.0593487680335629	0.216234174664645	0.809755850894242	29	LDB1; PIP5K1A; TRIP6; PPM1F; DLC1; EPB41L5; THBS1; FAM107A; SDC4; WHAMM	1	0.998672648756434
Brain_Putamen_basal_ganglia	GOBP_FOLIC_ACID_CONTAINING_COMPOUND_METABOLIC_PROCESS	0.625766871165644	0.959661068393363	0.0687943095604775	0.29604463029892	0.864082360162388	13	SLC46A1; GCH1; SLC25A32	1	0.959661068393363
Brain_Putamen_basal_ganglia	GOBP_FOLIC_ACID_METABOLIC_PROCESS	0.860995850622407	1	0.0542315935495841	0.249541007980824	0.667497956112232	10	SLC46A1; SLC25A32	1	1
Brain_Putamen_basal_ganglia	GOBP_FOREBRAIN_CELL_MIGRATION	0.907020872865275	1	0.0477342401407188	-0.209215041708563	-0.677388241315205	17	LAMB1; SUN2; P2RY12; TYRO3; POU3F3; NKX2.1; EFHC1; POU3F2; AXL	1	1
Brain_Putamen_basal_ganglia	GOBP_FOREBRAIN_DEVELOPMENT	0.929742388758782	1	0.0562940749700968	0.158851510428274	0.774723439484405	108	ATF5; EFNA2; CRKL; DLX2; CASP3; DRAXIN; FEZF1; SOX3; H2AX; POU4F1; SIN3A	1	1
Brain_Putamen_basal_ganglia	GOBP_FOREBRAIN_GENERATION_OF_NEURONS	0.523809523809524	0.911773933326704	0.0785029047348687	0.311482104409886	0.926687844952226	14	ATF5; DLX2; NR2E1; FEZF2	1	0.911773933326704
Brain_Putamen_basal_ganglia	GOBP_FORMATION_OF_PRIMARY_GERM_LAYER	0.0192352912717291	0.297528563569063	0.352487857583619	-0.421289368522633	-1.61326649661488	35	DUSP1; TBX6; CRB2; FGFR2; LAMB1; PAF1; ATOH8; TAL1; SMAD2; COL4A2; MMP9; GJA1; ITGB4; ITGB5; LEF1	1	0.297528563569063
Brain_Putamen_basal_ganglia	GOBP_G0_TO_G1_TRANSITION	0.0674768912013943	0.496938410805926	0.287805130535564	-0.499906023755611	-1.53883404637175	15	CCN2; MAX; UXT; EED; FOXO4; HLA.G; CBX5; TFDP1	1	0.496938410805926
Brain_Putamen_basal_ganglia	GOBP_GAMETE_GENERATION	0.671256454388985	0.97302575417567	0.0571258510018113	-0.180757359466048	-0.906847729570631	142	SERPINA5; PARN; PICK1; ZBTB16; IFTAP; QKI; MARF1; TOB2; ARNTL; BCL6; ACTR1A; HSPA2; GGT5; BCL2L2; ZFX; DYNLL1; TSSK3; SEPTIN2; TTLL1; STRBP	1	0.97302575417567
Brain_Putamen_basal_ganglia	GOBP_GASTRULATION	0.0934065934065934	0.538906132035903	0.197822021315103	-0.311375052478705	-1.31365804914219	55	DUSP1; TBX6; CRB2; FGFR2; APLNR; LAMB1; PAF1; ATOH8; APLN; TAL1; ZBTB17; SMAD2; COL4A2; MMP9; GJA1; TASOR; ITGB4; ITGB5; TGIF2; LEF1	1	0.538906132035903
Brain_Putamen_basal_ganglia	GOBP_GAS_TRANSPORT	0.453027139874739	0.868055876047309	0.086794975677172	0.356110854701965	0.98649065503249	11	HBG1; HBM; NGB; HBD; HBA2; HBA1; HBB	1	0.868055876047309
Brain_Putamen_basal_ganglia	GOBP_GENERATION_OF_PRECURSOR_METABOLITES_AND_ENERGY	0.733221476510067	0.988872014260249	0.0518457624865066	-0.171113054732013	-0.89764304038576	195	GLRX; DDIT4; GYG2; PHKG1; PPP1R3B; IRS1; PRKAG3; GNMT; MAOB; COX7A2; BID; QDPR; NFATC4; UQCRFS1; PHGDH; ACSS3; PFKFB3; INSR; ASPH; COX7C; ATP5PF; NCF1; NDUFB4; NIPSNAP2; ATPSCKMT; NDUFS2; GALK1; HK3; COX17; PYGM; PPP1R3D; CYBB; CAT; SUCLG2; NDUFA2; ETFA; PPP1R1A; UQCRC1; CS; NDUFAF2; IDH2; ATP5PO; PIK3CA; NDUFA11; ALDH2; DNAJC30; MRAP2; ENO3; PDHA1; BDH2; PPIF; PNPT1; SNCA; ATP5F1E	1	0.988872014260249
Brain_Putamen_basal_ganglia	GOBP_GENE_SILENCING	0.697516930022573	0.98098864107008	0.0683110858318647	0.186475890610955	0.893712352301639	94	LINC00461; MOV10; POLR2E; NUP160; POLR2C; POLR2I; H2AX; IPO8; SIN3A; NUP210; MACROH2A2; NUP58; RAE1; POLR2A; MIR22HG; NUP107; H1.10; NCBP1; HMGA1; H3C10; RIPK1; NUP43; NRDE2; IL6	1	0.98098864107008
Brain_Putamen_basal_ganglia	GOBP_GERM_CELL_DEVELOPMENT	0.566546762589928	0.932480519480519	0.0673623868166279	-0.22253613296929	-0.93905751519712	54	ZBTB16; QKI; MARF1; HSPA2; ZFX; DYNLL1; TTLL1; STRBP; GMCL1; NPR2; TBPL1; ANGPT2; JAM2; ATM; BMPR1B; CABYR; CATSPERZ; MKKS; CCDC136; PAQR8; DNAH1; FMN2; DMRTA1; SMAD5; SOHLH1; RPS6; INHBB	1	0.932480519480519
Brain_Putamen_basal_ganglia	GOBP_GLANDULAR_EPITHELIAL_CELL_DIFFERENTIATION	0.224334600760456	0.716619151541643	0.125033367555272	-0.378296416008045	-1.20148309048144	16	FGFR2; ARNTL; NKX6.1; ASCL1	1	0.716619151541643
Brain_Putamen_basal_ganglia	GOBP_GLAND_DEVELOPMENT	0.99825479930192	1	0.0395172228473919	-0.136041747962574	-0.669355769472848	126	SERPINA5; PCK1; FGFR2; CEBPB; QDPR; MAN2A1; SALL1; HPN; APLN; ID2; PLXND1; PCK2; PRKCSH; ZBTB1; TGFBR3; MPST; SMAD2; MTX1; ASCL1; OXTR; TGFB2; PIK3CA; LEF1; ATM; EGFR; LAMA5; CAPN1; KRT18; PNPT1; STAT5A; ZBTB7B	1	1
Brain_Putamen_basal_ganglia	GOBP_GLAND_MORPHOGENESIS	0.888888888888889	1	0.0532386494755899	0.183745040583211	0.735254087890125	39	MDK; PTCH1; PLXNA1; PHB2; CSF1; CFLAR; TBX3; IL6; PML	1	1
Brain_Putamen_basal_ganglia	GOBP_GLIAL_CELL_DEVELOPMENT	0.16412213740458	0.650805411596966	0.149207542435322	-0.310514866799122	-1.23922319155981	43	PICK1; EIF2B5; PHGDH; C1QA; GRN; LAMB2; IFNGR1; ASCL1; ITGB4; ZNF488; TLR2; CLU; C5AR1; EGFR; KCNJ10	1	0.650805411596966
Brain_Putamen_basal_ganglia	GOBP_GLIAL_CELL_DIFFERENTIATION	0.99294532627866	1	0.0402477565068868	-0.139250594739782	-0.651958995039882	92	PICK1; EIF2B5; KLF15; PHGDH; C1QA; TAL1; GRN; LAMB2; IFNGR1; NKX6.1; ASCL1; ITGB4; ZNF488; BOK; TLR2; LEF1; CLU; C5AR1; EGFR; KCNJ10	1	1
Brain_Putamen_basal_ganglia	GOBP_GLIAL_CELL_MIGRATION	0.416842105263158	0.851945005835302	0.0919686140000427	0.326343899465184	1.03450089414035	17	CX3CL1; CRKL; P2RY1; NR2E1; CSF1	1	0.851945005835302
Brain_Putamen_basal_ganglia	GOBP_GLIAL_CELL_PROLIFERATION	0.446088794926004	0.868055876047309	0.0883594442500905	0.310033307374357	0.998424877368424	18	CX3CL1; ETV5; CSF1; SOX10; IL6	1	0.868055876047309
Brain_Putamen_basal_ganglia	GOBP_GLIOGENESIS	0.987740805604203	1	0.0401660980049421	-0.137300190596289	-0.665128116284428	114	PICK1; EIF2B5; KLF15; LAMB1; PHGDH; SUN2; C1QA; TAL1; GRN; LAMB2; IFNGR1; NKX6.1; ASCL1; CX3CR1; ITGB4; ZNF488; TGFB2; IDH2; BOK; TLR2; LEF1; CLU; C5AR1; EGFR; KCNJ10; EEF2; P2RY12	1	1
Brain_Putamen_basal_ganglia	GOBP_GLOMERULAR_EPITHELIUM_DEVELOPMENT	0.463461538461539	0.872656279943276	0.0810802057550866	-0.36939069061441	-0.990105466372511	10	KLF15; LAMB2; CD34	1	0.872656279943276
Brain_Putamen_basal_ganglia	GOBP_GLOMERULAR_MESANGIUM_DEVELOPMENT	0.994230769230769	1	0.0441523058441465	-0.162065512802174	-0.434396302378383	10	CD34; ACTA2; FOXC2; GPR4; BMP4; IL6R; NOTCH1; BMP7; EGR1; CFLAR	1	1
Brain_Putamen_basal_ganglia	GOBP_GLOMERULUS_DEVELOPMENT	0.408560311284047	0.849207182053981	0.0886261133285098	-0.299038609563483	-1.02597542908123	22	KLF15; NID1; HEYL; LAMB2; CD34; ANGPT2; ACTA2; LGR4; HES1; FOXC2	1	0.849207182053981
Brain_Putamen_basal_ganglia	GOBP_GLUCAN_BIOSYNTHETIC_PROCESS	0.214700193423598	0.698055376648173	0.129442887745046	-0.35117644410073	-1.19034587219833	21	GYG2; PHKG1; PPP1R3B; IRS1; PRKAG3; INSR	1	0.698055376648173
Brain_Putamen_basal_ganglia	GOBP_GLUCOSE_6_PHOSPHATE_METABOLIC_PROCESS	0.0829875518672199	0.519664466446645	0.224966093540314	0.551416308504247	1.47498506105987	10	HKDC1; PGM2; HK1; RPIA; G6PD; TP53; PGD; G6PC3	1	0.519664466446645
Brain_Putamen_basal_ganglia	GOBP_GLUCOSE_CATABOLIC_PROCESS	0.555789473684211	0.929348858872846	0.0762797180809272	0.285795221793782	0.905962737379898	17	HK1; GAPDH; PKM; ENO1; ALDOA; TP53	1	0.929348858872846
Brain_Putamen_basal_ganglia	GOBP_GLUCOSE_IMPORT	0.00250765864369393	0.11909365150114	0.431707695803346	-0.53851274557025	-1.86568751840019	24	ADIPOR2; SORT1; ASPSCR1; KLF15; IRS1; STXBP3; SLC2A1; INSR; C1QTNF12; GRB10	1	0.11909365150114
Brain_Putamen_basal_ganglia	GOBP_GLUCOSE_METABOLIC_PROCESS	0.521428571428571	0.911576540672064	0.0711327399327894	-0.214467052919615	-0.97370963187703	80	IGFBP3; PCK1; PPP1R3B; IRS1; GNMT; SLC39A14; KCNJ11; PDK4; IGFBP4; SLC37A4; INSR; GPT; HK3; PCK2; C1QTNF12; PPP1R3D	1	0.911576540672064
Brain_Putamen_basal_ganglia	GOBP_GLUTAMATE_METABOLIC_PROCESS	0.977505112474438	1	0.0477342401407188	0.174217345458935	0.508498110211903	13	ALDH18A1	1	1
Brain_Putamen_basal_ganglia	GOBP_GLUTAMATE_RECEPTOR_SIGNALING_PATHWAY	0.479923518164436	0.883309262928394	0.0789209638180035	-0.352006221154594	-0.981903793176846	11	GRIK3; CLN3	1	0.883309262928394
Brain_Putamen_basal_ganglia	GOBP_GLUTAMATE_SECRETION	0.4282982791587	0.86184195790241	0.0850427463764322	-0.369094886738535	-1.0295717733113	11	SLC38A2; GIPC1; GJA1; SLC1A3; ADORA1; CCK	1	0.86184195790241
Brain_Putamen_basal_ganglia	GOBP_GLUTAMINE_FAMILY_AMINO_ACID_CATABOLIC_PROCESS	0.906432748538012	1	0.0489954089862481	-0.232957487840561	-0.669265586181166	12	GLUL	1	1
Brain_Putamen_basal_ganglia	GOBP_GLUTAMINE_FAMILY_AMINO_ACID_METABOLIC_PROCESS	0.228682170542636	0.726193107026528	0.125033367555272	-0.330797479883404	-1.19170012380829	27	CTPS1; SIRT4; CLN3; GLUL; PHGDH	1	0.726193107026528
Brain_Putamen_basal_ganglia	GOBP_GLUTATHIONE_METABOLIC_PROCESS	0.924124513618677	1	0.0480220415968251	-0.194490441634902	-0.667279768989848	22	GGT5; HAGH; OPLAH; ETHE1	1	1
Brain_Putamen_basal_ganglia	GOBP_GLYCEROLIPID_BIOSYNTHETIC_PROCESS	0.128158844765343	0.606148027995283	0.165656695205483	-0.263401522330403	-1.21991222278639	90	PCK1; CPNE6; CLN3; PLEKHA4; PGAP2; RAB4A; CHKB; INPP5J; MTMR4; MFSD2A; C3; PLA2G4C; PIGT; PIGV; CSNK2B; DGAT1; PCK2; PIK3CB; PLA2G12A; MTMR14; INPPL1; SREBF1; MTM1; FABP5; FGF2; AGPAT4; PIK3R3; PIK3CA; ATM	1	0.606148027995283
Brain_Putamen_basal_ganglia	GOBP_GLYCEROLIPID_CATABOLIC_PROCESS	0.435643564356436	0.8664721208963	0.0860347242455604	-0.291636625460847	-1.00511902666183	23	PNPLA6; PLA2G4C; ABHD6; LIPE; SORL1; FABP5; FAAH	1	0.8664721208963
Brain_Putamen_basal_ganglia	GOBP_GLYCEROLIPID_METABOLIC_PROCESS	0.115318416523236	0.584501959166839	0.170932335370056	-0.239375602383499	-1.20093158130501	142	MTMR10; PCK1; CPNE6; CLN3; IP6K3; PLEKHA4; PGAP2; RAB4A; CHKB; INPP5J; PNPLA6; LMF1; MTMR4; MFSD2A; NAPEPLD; C3; PLA2G4C; ABHD6; LIPE; PIGT; PIGV; TTC7A; CSNK2B; DGAT1; PCK2; PIK3CB; CAT; PLA2G12A; MTMR14; SORL1; PLAAT4; INPPL1; SREBF1; MTM1; FABP5; FGF2; FAAH; AGPAT4; PIK3R3; ITPKB; PIK3CA	1	0.584501959166839
Brain_Putamen_basal_ganglia	GOBP_GLYCEROPHOSPHOLIPID_METABOLIC_PROCESS	0.429577464788732	0.862281893830935	0.080419996876154	-0.210056861681712	-1.01859745105815	116	MTMR10; CPNE6; CLN3; IP6K3; PLEKHA4; PGAP2; RAB4A; CHKB; INPP5J; PNPLA6; MTMR4; MFSD2A; NAPEPLD; PLA2G4C; ABHD6; PIGT; PIGV; TTC7A; CSNK2B; PIK3CB; PLA2G12A; MTMR14; PLAAT4; INPPL1; MTM1; FABP5; FGF2; AGPAT4; PIK3R3; ITPKB; PIK3CA	1	0.862281893830935
Brain_Putamen_basal_ganglia	GOBP_GLYCOLIPID_BIOSYNTHETIC_PROCESS	0.812379110251451	1	0.0536769600638127	-0.227498415942006	-0.771127462839022	21	PGAP2; PIGT; PIGV; UGT8; GBGT1	1	1
Brain_Putamen_basal_ganglia	GOBP_GLYCOLYTIC_PROCESS_THROUGH_FRUCTOSE_6_PHOSPHATE	0.533613445378151	0.919109029208766	0.0782955249944794	0.294255490487701	0.916257984260963	16	HK1; GAPDH; PKM; ENO1; ALDOA	1	0.919109029208766
Brain_Putamen_basal_ganglia	GOBP_GLYCOPROTEIN_BIOSYNTHETIC_PROCESS	0.209764918625678	0.691108655175621	0.126253987849115	-0.244328424750483	-1.1506076930322	100	MAN1C1; GALNT15; SLC51B; TRIP11; CYTL1; DPAGT1; TMTC1; ABCA7; MAN2A1; DCN; HS6ST1; RFT1; ALG9; TMEM165; GBGT1; COG7; B3GAT1; ALG1; RPN1; AGO2; HBEGF; MGAT3; RAMP1; B3GAT3; FUT9; POMT2; NDST1; BMPR1B; ST3GAL5; PLOD3; GGTA1; DAD1; ITM2A; CHST12; POGLUT3; UGGT1	1	0.691108655175621
Brain_Putamen_basal_ganglia	GOBP_GLYCOPROTEIN_CATABOLIC_PROCESS	0.490605427974948	0.890916824756044	0.0824344091527096	0.344666423424008	0.95478753686353	11	SGSH; GPC1; EDEM1; OGA	1	0.890916824756044
Brain_Putamen_basal_ganglia	GOBP_GLYCOPROTEIN_METABOLIC_PROCESS	0.206293706293706	0.691108655175621	0.125033367555272	-0.233882760850711	-1.13996560808195	119	MAN1C1; GALNT15; MANBA; SLC51B; TRIP11; CYTL1; DPAGT1; TMTC1; ABCA7; MAN2A1; DCN; HS6ST1; RFT1; ALG9; PRKCSH; TMEM165; GBGT1; COG7; FBXO2; B3GAT1; OS9; ALG1; RPN1; AGO2; HBEGF; MGAT3; RAMP1; ADAMTS9; B3GAT3; FUT9; POMT2; NDST1; FBXO27; BMPR1B; ST3GAL5; PLOD3; GGTA1; DAD1; ITM2A; CHST12	1	0.691108655175621
Brain_Putamen_basal_ganglia	GOBP_GLYCOSPHINGOLIPID_METABOLIC_PROCESS	0.58148893360161	0.937077475514065	0.0716527366829457	0.259155756492782	0.909132975745123	23	CLN6; NEU3; ST6GALNAC4; B4GALT3; HEXA; ST3GAL1; NAGA	1	0.937077475514065
Brain_Putamen_basal_ganglia	GOBP_GLYCOSYLATION	0.381555153707052	0.840197127502735	0.0883594442500905	-0.23316707165849	-1.04119470170764	73	MAN1C1; GALNT15; SLC51B; TRIP11; DPAGT1; TMTC1; MAN2A1; RFT1; PIGV; ALG9; TMEM165; GBGT1; COG7; B3GAT1; ALG1; RPN1; MGAT3; RAMP1; B3GAT3; FUT9; POMT2; ST3GAL5; PLOD3; GGTA1	1	0.840197127502735
Brain_Putamen_basal_ganglia	GOBP_GLYCOSYL_COMPOUND_BIOSYNTHETIC_PROCESS	0.852156057494867	1	0.0542315935495841	0.231316574214199	0.705135602054169	15	NME6; UPP1; NME4	1	1
Brain_Putamen_basal_ganglia	GOBP_GLYCOSYL_COMPOUND_CATABOLIC_PROCESS	0.617590822179732	0.957291106241677	0.066132620475844	-0.315192939828291	-0.879214981442156	11	ENTPD4; CDA; TYMP; APOBEC3A	1	0.957291106241677
Brain_Putamen_basal_ganglia	GOBP_GLYCOSYL_COMPOUND_METABOLIC_PROCESS	0.31638418079096	0.797913171888055	0.101713902282311	-0.282888827765506	-1.07952044629305	34	ENTPD4; AKR1C2; GNMT; NME2; TK1; CDA	1	0.797913171888055
Brain_Putamen_basal_ganglia	GOBP_GOLGI_ORGANIZATION	0.613382899628253	0.956191772595336	0.0650877566917313	-0.23266782349931	-0.91186482442755	38	GOLGA8G; TRIP11; RAB29; PDE4DIP; TJAP1; TMED1; COG7; TICAM2; COG2	1	0.956191772595336
Brain_Putamen_basal_ganglia	GOBP_GOLGI_TO_PLASMA_MEMBRANE_PROTEIN_TRANSPORT	0.265384615384615	0.750665016121603	0.114266502484433	-0.442169660336095	-1.18518037645902	10	CLN3; SYS1; CNST; KRT18; SPTBN1	1	0.750665016121603
Brain_Putamen_basal_ganglia	GOBP_GOLGI_TO_PLASMA_MEMBRANE_TRANSPORT	0.354775828460039	0.830815045768877	0.096887770327544	-0.363217675311341	-1.06659512643161	13	CLN3; SYS1; VPS35L; CNST; KRT18; SPTBN1	1	0.830815045768877
Brain_Putamen_basal_ganglia	GOBP_GOLGI_TO_VACUOLE_TRANSPORT	0.0284625329108759	0.362430485378457	0.352487857583619	-0.604078006532659	-1.68504546324091	11	SORT1; CLN3; AP4M1	1	0.362430485378457
Brain_Putamen_basal_ganglia	GOBP_GOLGI_VESICLE_TRANSPORT	0.150087260034904	0.634154682753786	0.149207542435322	-0.248038822046045	-1.18544696115892	107	PICK1; SORT1; CLN3; AP4M1; TRIP11; SCAMP2; ACTR1A; PITPNB; SYS1; VPS35L; DYNLL1; VAMP8; RANGRF; RAB6B; TMED1; COG7; VPS13C; DCTN2; SORL1; STX4; TICAM2; USE1; TRAPPC3; COG2; ANKFY1; VPS52; CNST; SCYL1; CUX1; KRT18; TRAPPC12; COPZ2; SPTBN1; KLC1; SEC16B	1	0.634154682753786
Brain_Putamen_basal_ganglia	GOBP_GPI_ANCHOR_METABOLIC_PROCESS	0.514522821576763	0.90637163532701	0.0795564677235957	0.352112967707732	0.941867984614317	10	DPM2; PIGZ	1	0.90637163532701
Brain_Putamen_basal_ganglia	GOBP_GRANULOCYTE_CHEMOTAXIS	0.677489177489178	0.975326324469182	0.0676760401641789	0.213096703197528	0.87924998152855	46	PF4; CX3CL1; MDK; CCL8; CXCL10; PPBP; CXCL11	1	0.975326324469182
Brain_Putamen_basal_ganglia	GOBP_GRANULOCYTE_MIGRATION	0.932314410480349	1	0.0529129848430584	0.165665061274599	0.711511668067312	56	PF4; CX3CL1; MDK; CCL8; CXCL10; PPBP; CXCL11	1	1
Brain_Putamen_basal_ganglia	GOBP_GROWTH	0.919060052219321	1	0.0619762736001998	0.148148698911444	0.846250405114524	284	PTK6; ATF5; ADIPOR1; NME6; CRKL; GDF9; MDK; ETNK2; DRAXIN; GPR21; BASP1; TSPYL5; MRGBP; SOCS1; DDX49; GAP43; CIB1; PTCH1; RTF1; FLRT1; SIN3A; GDF15; E4F1; BCAR1; DDX39B; TWF2; ERBB2; PLAA; RACK1; RDH10; PLXNA1; SFN; JADE1; TSKU; GAMT; KIAA1109; SEMA4F; SMARCA2; CSF1; ACVR1B; HAMP; JARID2; TFCP2L1; CFLAR; PKM; ZFYVE27; ENO1; FLVCR1; WNT11; NCBP1; PPM1F; CXCL12; PRPF19; CHPT1; TNR; MT3; TSPYL2; LAMTOR1; SOX10; EIF4G2; SMARCA4; INHBA; G6PD; EGLN2; CEP43; DUSP6; RAI1; DUSP10; IMPACT; OSGIN1; PML; EPB41L5	1	1
Brain_Putamen_basal_ganglia	GOBP_GUANOSINE_CONTAINING_COMPOUND_METABOLIC_PROCESS	0.56935817805383	0.932480519480519	0.0741758965588009	0.297568989398785	0.885295051004607	14	NME6; GTPBP1; NME4	1	0.932480519480519
Brain_Putamen_basal_ganglia	GOBP_G_PROTEIN_COUPLED_RECEPTOR_SIGNALING_PATHWAY	0.025794914799287	0.345670152576261	0.352487857583619	-0.252620546179061	-1.3630490761879	236	RHOB; VAV1; ZDHHC3; PICK1; NMT1; GRIK3; SORT1; RGR; LPAR4; TMOD2; AKR1C2; PREX1; APLNR; GABRE; VIP; PLXNB1; SLC39A14; LPAR2; GPRC5B; C3; NMT2; NME2; RASD1; GPR146; PLN; OR7A5; GPSM2; ABHD6; INSR; APLN; ITSN1; GNA13; PTAFR; EDN3; RASGRP4; FGD2; FZD2; CXCR1; S1PR4; FZD4; PHF24; PIK3CB; GIPC1; GPR26; LPAR5; TAPT1; CXCR2; SLC12A2; FPR1; ADCY2; SORL1; TRIO; ADGRE5; RGS9; CX3CR1; OXTR; FZD9; ADGRL1; PRKCA; RAMP1; NET1; PDE4B; CPE; S1PR5; ROCK1; PRKD3; P2RY6; RGS1; MRGPRF; WASF2; ARHGEF6; PIK3CA; ADRA2C; MRAP2; C5AR1; P2RY12; TYRO3; CA2; GPR85; SNCA; P2RY2; NPFF; ADM; ADCY3; EDNRB; ADGRA3; LGR4; P2RY14; ADGRG3; GPR183; PREX2; AZU1; ADGRE2; SSTR3; FFAR2; FZD8; PTHLH; ARHGEF7; FZD1; HCAR2; SOS2; AGT; NXPH3; CXCL2	1	0.345670152576261
Brain_Putamen_basal_ganglia	GOBP_G_PROTEIN_COUPLED_RECEPTOR_SIGNALING_PATHWAY_COUPLED_TO_CYCLIC_NUCLEOTIDE_SECOND_MESSENGER	0.240663900414938	0.733847476905152	0.126253987849115	0.451617875900485	1.20803394819375	10	DRD4; CCR1; PTGIR; CCL2; CALCRL; ANXA1	1	0.733847476905152
Brain_Putamen_basal_ganglia	GOBP_HAIR_CELL_DIFFERENTIATION	0.892925430210325	1	0.0487989701682839	-0.238912596643089	-0.666434769567756	11	MYO6; WHRN; USH1C	1	1
Brain_Putamen_basal_ganglia	GOBP_HEAD_DEVELOPMENT	0.874183006535948	1	0.0425877779273254	-0.157888802639726	-0.851910859324755	236	DPYSL2; DDIT4; DCLK1; QARS1; FGFR2; CRISPLD1; SMG9; FEZ1; STXBP3; LAMB1; TTBK2; MAOB; SLC38A2; ROGDI; CRISPLD2; NUMB; MFSD2A; PHGDH; DYNLL1; NDE1; SALL1; SLC2A1; SUN2; HOXB2; TTLL1; ITSN1; NCOA6; ATP5PF; KLHL17; WHRN; FZD4; RFX4; COL4A1; SEMA7A	1	1
Brain_Putamen_basal_ganglia	GOBP_HEART_DEVELOPMENT	0.0665557404326123	0.493164986460474	0.224966093540314	-0.24691412791074	-1.27303253429583	173	SMAD6; ADIPOR2; TBX6; SGCB; FHL2; FGFR2; APLNR; TRIP11; SMG9; TAB2; ZBTB14; RYR1; NFATC4; PIN1; PLN; SALL1; PPP1R13L; PI16; INSR; APLN; NCOA6; CDKN1B; MICAL2; HEXIM1; HEYL; FZD2; TPM1; PLXND1; DLL4; PDLIM2; ID3; PIFO; TGFBR3; SMAD2; IFT20; GJA1; EPOR; ASCL1; OXTR; ACTC1; NEBL; FGF2; ADAMTS9; CPE; FLRT2; ROCK1; PDLIM4; TGFB2; CLDN5	1	0.493164986460474
Brain_Putamen_basal_ganglia	GOBP_HEART_GROWTH	0.868913857677903	1	0.0490939668192139	-0.191041479683701	-0.726378717043108	33	FGFR2; PIN1; PI16; TGFBR3; GJA1; FGF2; TGFB2	1	1
Brain_Putamen_basal_ganglia	GOBP_HEART_MORPHOGENESIS	0.398550724637681	0.848893754211897	0.0860347242455604	-0.230335111588709	-1.01873776343223	71	SMAD6; TBX6; FHL2; FGFR2; RYR1; PPP1R13L; INSR; MICAL2; HEYL; FZD2; TPM1; PLXND1; DLL4; TGFBR3; ACTC1; CPE; FLRT2; TGFB2; CLDN5	1	0.848893754211897
Brain_Putamen_basal_ganglia	GOBP_HEART_PROCESS	0.00138934626004392	0.0960015912134356	0.45505986738723	-0.376422730882021	-1.71144443056553	82	CCN2; DES; KCNE4; CYP2J2; FXYD4; ABCC9; KCNJ11; RYR1; FXYD3; PLN; PPP1R13L; ASPH; APLN; EDN3; RANGRF; TPM1; SCN4B; NPR2; ITPR2; SREBF1; KCNE5; GJA1; KCND1; PPCS; ACTC1; HBEGF; PDE4B; TGFB2; KCNJ14; FXYD7; PIK3CA; SPX; TBX18; TMEM38A; BVES; NPFF; ADM; DSC2; KCNE3; AGT; ATP1A2; ATP1A1; ADORA1; HEY2; CACNG7; BIN1	1	0.0960015912134356
Brain_Putamen_basal_ganglia	GOBP_HEART_TRABECULA_MORPHOGENESIS	0.302103250478011	0.785230977636956	0.105520936843198	-0.407541094194012	-1.13681555102061	11	FHL2; DLL4; TGFBR3; TGFB2	1	0.785230977636956
Brain_Putamen_basal_ganglia	GOBP_HEART_VALVE_DEVELOPMENT	0.142023346303502	0.629198388840485	0.163180127180689	-0.375528016787939	-1.28840392455824	22	SMAD6; ZBTB14; HEYL; DLL4; ADAMTS9; ROCK1; TGFB2; TNFRSF1A; CCN1	1	0.629198388840485
Brain_Putamen_basal_ganglia	GOBP_HEMATOPOIETIC_PROGENITOR_CELL_DIFFERENTIATION	0.94755877034358	1	0.0435378240914002	-0.164436410854288	-0.706899631661829	61	PSMD7; PSMA4; PSMB6; SPI1; PSMA1; OSM; TAL1; ZNF784; ZBTB1; FLT1; PSMA3; PSMC4; PSMA5; PSMC3; EEF2; KITLG; BVES	1	1
Brain_Putamen_basal_ganglia	GOBP_HEMATOPOIETIC_STEM_CELL_DIFFERENTIATION	0.768361581920904	0.998672648756434	0.0550211117163117	-0.213569653567687	-0.81499439039407	34	PSMD7; PSMA4; PSMB6; PSMA1; OSM; TAL1	1	0.998672648756434
Brain_Putamen_basal_ganglia	GOBP_HEME_METABOLIC_PROCESS	0.357142857142857	0.832841789956361	0.100990587455923	0.351293413330076	1.09386368372767	16	UROD; HPX; FECH; ATP5IF1; COX15	1	0.832841789956361
Brain_Putamen_basal_ganglia	GOBP_HEMOGLOBIN_METABOLIC_PROCESS	0.189979123173278	0.681795922575324	0.144630528034484	0.460114528622241	1.27459940279101	11	LDB1; HPX; AHSP; PRMT1; KLF4; INHBA	1	0.681795922575324
Brain_Putamen_basal_ganglia	GOBP_HEPATICOBILIARY_SYSTEM_DEVELOPMENT	0.902552204176334	1	0.0572461135202885	0.177293618658054	0.73870058046093	52	MDK; PTCH1; ZIC3; ASS1; DDX39B; DBP; HAMP; JARID2; CFLAR; PKM; RELA; ASNS; HMGCS1; IL6	1	1
Brain_Putamen_basal_ganglia	GOBP_HETEROCHROMATIN_ORGANIZATION	0.666666666666667	0.972340151807539	0.0665892104103933	0.256953476891322	0.841312054712814	19	BAHD1; ZNF304; HMGA1; H3C10; NRDE2; SUV39H1	1	0.972340151807539
Brain_Putamen_basal_ganglia	GOBP_HETEROPHILIC_CELL_CELL_ADHESION_VIA_PLASMA_MEMBRANE_CELL_ADHESION_MOLECULES	0.880252100840336	1	0.05378728077603	0.22233137133992	0.692299381752419	16	SELE; DCHS1; AMIGO1; CXADR; ICAM1	1	1
Brain_Putamen_basal_ganglia	GOBP_HETEROTYPIC_CELL_CELL_ADHESION	0.985507246376812	1	0.047925896705813	0.178398968815839	0.530753303682901	14	MAPK7; DSP; KLF4; CXADR	1	1
Brain_Putamen_basal_ganglia	GOBP_HINDBRAIN_DEVELOPMENT	0.723451327433628	0.987562393167108	0.0655321029282414	0.207879739484395	0.859053598918966	48	LDB1; ATF5; CRKL; POU4F1; PSMG1	1	0.987562393167108
Brain_Putamen_basal_ganglia	GOBP_HINDBRAIN_MORPHOGENESIS	0.917864476386037	1	0.0508054139066364	0.211500485854021	0.644729081493851	15	LDB1	1	1
Brain_Putamen_basal_ganglia	GOBP_HIPPOCAMPUS_DEVELOPMENT	0.200819672131148	0.691108655175621	0.13880510939114	0.35602990676759	1.22698095309292	22	CRKL; DLX2; CASP3; NR2E1; TSKU; FEZF2	1	0.691108655175621
Brain_Putamen_basal_ganglia	GOBP_HIPPO_SIGNALING	0.135306553911205	0.62229756555321	0.175204047558551	0.41651696419951	1.34134265258353	18	CASP3; NEK8; MAP2K3; DCHS1; DVL2	1	0.62229756555321
Brain_Putamen_basal_ganglia	GOBP_HISTONE_DEACETYLATION	0.633266533066132	0.961090051589122	0.0672065093710464	-0.248355215490612	-0.881208545085547	26	AKAP8; BCL6; PER1; SMARCAD1; MSL3; SREBF1; TBL1X; BRMS1; ZBTB7B; HDAC5	1	0.961090051589122
Brain_Putamen_basal_ganglia	GOBP_HISTONE_H3_ACETYLATION	0.372983870967742	0.83962982953621	0.0959206777921745	-0.311253517642646	-1.07834365611739	24	PIH1D1; SPI1; KAT14; KAT6A; PER1; ING4; TAF6L; JADE2	1	0.83962982953621
Brain_Putamen_basal_ganglia	GOBP_HISTONE_H3_K4_METHYLATION	0.858508604206501	1	0.0506004243853618	-0.248972948557503	-0.694497619346536	11	PIH1D1	1	1
Brain_Putamen_basal_ganglia	GOBP_HISTONE_H3_K9_METHYLATION	0.508298755186722	0.9013894865559	0.0802023444698144	0.3529501321937	0.944107318292716	10	ZNF304; ZNF274; JARID2; SETD5; SUV39H1	1	0.9013894865559
Brain_Putamen_basal_ganglia	GOBP_HISTONE_H3_K9_MODIFICATION	0.45398773006135	0.868055876047309	0.0855356947987884	0.342945987082676	0.980441473812443	12	ZNF304; ZNF274; JARID2; SETD5; SUV39H1; CRTC2	1	0.868055876047309
Brain_Putamen_basal_ganglia	GOBP_HISTONE_H4_ACETYLATION	0.0532835309001601	0.461411079696127	0.321775918075361	-0.478473282346422	-1.59135440381403	19	PIH1D1; MSL1; SPI1; PER1; MCRS1; ING4; MSL3; JADE2; LEF1; MSL2; TADA3; DMAP1; SMARCB1	1	0.461411079696127
Brain_Putamen_basal_ganglia	GOBP_HISTONE_METHYLATION	0.961206896551724	1	0.0509082865515105	0.161856987881429	0.640990884799717	38	RTF1; ZNF304; PHF1; ZNF274; PRMT1; TRMT112; JARID2; SETD5; SUV39H1; WDR5B	1	1
Brain_Putamen_basal_ganglia	GOBP_HISTONE_MONOUBIQUITINATION	0.160611854684512	0.650805411596966	0.151148761385484	-0.461235887280114	-1.28659449763171	11	WAC; PAF1; PCGF1; RNF20	1	0.650805411596966
Brain_Putamen_basal_ganglia	GOBP_HISTONE_MRNA_METABOLIC_PROCESS	0.441717791411043	0.868055876047309	0.0870515867946735	0.33784618441319	0.986090942115194	13	SNRPB; MTPAP; LSM10; NCBP1; SLBP	1	0.868055876047309
Brain_Putamen_basal_ganglia	GOBP_HISTONE_UBIQUITINATION	0.227184466019417	0.723240114085184	0.12563992130984	-0.385774996683408	-1.18751059384231	15	WAC; PAF1; PCGF1; RNF20	1	0.723240114085184
Brain_Putamen_basal_ganglia	GOBP_HOMEOSTASIS_OF_NUMBER_OF_CELLS	0.997747747747748	1	0.0512184348540341	0.132587492308386	0.640837818565899	99	ANKRD54; LDB1; CASP3; HMGB2; LYAR; UBAP2L; AHSP; PRMT1; ATP5IF1; NLE1; TNFSF14; CSF1; ACVR1B; HAMP	1	1
Brain_Putamen_basal_ganglia	GOBP_HOMEOSTATIC_PROCESS	0.0121719642313072	0.244669429947393	0.380730400722792	-0.214683148078448	-1.27908838805378	589	CCN2; HERPUD1; STEAP3; ADCK1; PARN; TMC8; NCF4; PCK1; ADIPOR2; C7; SLC6A9; LPAR4; ASPSCR1; CRB2; POLD1; NEO1; HMBOX1; CLN3; ACVR2B; KLF15; ACOX3; STAU1; ARNTL; TMPRSS3; STN1; ANGPTL4; APLNR; LAMP2; GADD45G; PIH1D1; CEBPB; SCD; BCL6; IRS1; STXBP3; CYTL1; POLG; GATM; SLC39A14; LPAR2; TRPV6; KCNJ11; AZGP1; GAPT; PDK4; MCOLN1; RYR1; P2RX1; MFSD2A; NAPEPLD; ZFX; NME2; PLN; DYNLL1; GPIHBP1; DCN; PPP1R13L; SLC2A1; SPI1; RCN3; IFIT1; ABHD6; MT1X; SMARCAL1; NCAPG2; INSR; ABCB7; WRAP53; APLN; HCLS1; MT1M; TFRC; GNA13; EDN3; TAL1; DKC1; MCUR1; NCF1; SLC22A5; CCN3; TTC7A; WHRN; RANGRF; GRN; TRPV3; CXCR1; S1PR4; IGF1R; SLC12A4; FTH1P19; SERPINA3; CHMP4B; ACOX2; E2F4; ANXA6; DGAT1; APEX1; HK3; PCK2; HSPA1B; FEN1; IL18R1; C1QTNF12; PIK3CB; CAMK2N1; CD4; LDLRAP1; TMEM165; ATP7B; CD34; HSPA1A; CYBB; SLC39A12; AQP1; SREBF2; ITPR2; TGFBR3; STAT1; CXCR2; SLC12A2; SLC25A44; FPR1; ADCY2; ABCG2; LCN2; GRB10; STX4; ATP6V1E2; MTM1; USH1C; GJA1; LTF; TTPA; SLC30A10; CX3CR1; NELL2; IGHG3; OXTR; NCOA5; JAM2; FABP5; FZD9; PRKCA; FGF2; SLC16A1; PDE4B; CLDN5; BOK; MERTK; TMEM119; PRCP; P2RY6; ITPKB; ACIN1; CD38; PIK3CA; AQP4; MYCT1; MRAP2; KLF7; C5AR1; ATM; HEPH; EGFR; KCNJ10; SPX; TYRO3; TLCD2; TMEM38A; CA2; KITLG; FITM2; BDH2; DNAJB2; NOVA1; SNCA; SLC11A1; HMOX2; P2RY2; DIO2; NPFF; ZBTB7B; ACOT11; ADM; ADCY3; KLF2; MAPKAPK5; HNRNPA2B1; EDNRB; S100A9; FSTL1; LGR4; HSPB1	1	0.244669429947393
Brain_Putamen_basal_ganglia	GOBP_HOMOPHILIC_CELL_ADHESION_VIA_PLASMA_MEMBRANE_ADHESION_MOLECULES	0.385338345864662	0.841769966698965	0.0899860794997137	-0.268840448198789	-1.03973506430553	36	PCDHB13; PCDHB4; PCDHB6; PCDHB7; CDH7; PCDHGA5; PCDHB12; MPZL2; CLSTN1; PCDHGA10; FAT1; CDH1; DSC2; PCDHGB1	1	0.841769966698965
Brain_Putamen_basal_ganglia	GOBP_HOMOTYPIC_CELL_CELL_ADHESION	0.730250481695568	0.988872014260249	0.0584693210386381	-0.220424909568217	-0.808517984787206	29	PDPN; STXBP3; PIK3CB; PRKCA; P2RY12; TYRO3; PLAUR; FERMT3; HSPB1; DSC2; ITGB3	1	0.988872014260249
Brain_Putamen_basal_ganglia	GOBP_HORMONE_BIOSYNTHETIC_PROCESS	0.681724845995893	0.976123431997439	0.0647943366000727	0.270397938734612	0.824269570702182	15	CYP11A1; EGR1; CYP21A2; HSD17B8; PPARGC1A; CLCN2; AKR1B1; BMP2; HSD17B6; FDXR; HSD17B14; ATP1A1; DHCR7; ADM; DIO2	1	0.976123431997439
Brain_Putamen_basal_ganglia	GOBP_HORMONE_MEDIATED_SIGNALING_PATHWAY	0.710526315789474	0.985470756046733	0.065981614400873	0.202228700397833	0.862505327034847	55	ADIPOR1; NR3C1; CRY2; NR2E1; ABHD2; AGRP; PHB2; NR1D1; UCN2; WBP2; NR1D2; APPL2; NR4A3; SMARCA4; EGLN2	1	0.985470756046733
Brain_Putamen_basal_ganglia	GOBP_HORMONE_METABOLIC_PROCESS	0.96652719665272	1	0.0492917662312669	0.155233639125859	0.637291229479352	43	SULT1A1; DHRS3; CYP11A1; RDH10; PNPLA2; RBP1	1	1
Brain_Putamen_basal_ganglia	GOBP_HORMONE_TRANSPORT	0.00261571131902477	0.11909365150114	0.431707695803346	-0.349109369722697	-1.64404909876031	100	PICK1; SIRT4; ARNTL; VIP; IRS1; STXBP3; TRPV6; KCNJ11; CPLX3; DYNLL1; TARDBP; SLC2A1; CAMK2G; VAMP8; APLN; ITSN1; OSM; SLCO4A1; EDN3; LTBP4; CCN3; FZD4; PCK2; C1QTNF12; CAMK2N1; ITPR2; SMAD2; STX4; SREBF1; ENHO; GJA1; NKX6.1; ENSA; PRKCA; SLC25A5; SLC16A1; CD38; ADRA2C; KLF7; TM7SF3; EGFR; RETN; NPFF; ADM; PFKFB2	1	0.11909365150114
Brain_Putamen_basal_ganglia	GOBP_HUMORAL_IMMUNE_RESPONSE	0.555749128919861	0.929348858872846	0.0667426134241917	-0.199740092740467	-0.958571414725489	109	C8G; C7; C4A; C1R; RGCC; TFEB; VSIG4; C4B; C1RL; C3; C1QA; PI3; FCN3; IGHG4; PGLYRP1; SERPING1; LCN2; IGLV3.21; LTF; IGHG3; MFAP4; C1QB; RARRES2; CD81; S100A12; CLU; C5AR1; CFI; SLC11A1; S100A9; C1S; GPR183; CTSG; AZU1	1	0.929348858872846
Brain_Putamen_basal_ganglia	GOBP_HUMORAL_IMMUNE_RESPONSE_MEDIATED_BY_CIRCULATING_IMMUNOGLOBULIN	0.0562851782363978	0.468161677534008	0.261663521711573	-0.34758713235421	-1.40928486448541	45	C8G; C7; C4A; C1R; C4B; C1RL; C3; C1QA; IGHG4; SERPING1; IGLV3.21; IGHG3; C1QB; CD81; CLU	1	0.468161677534008
Brain_Putamen_basal_ganglia	GOBP_HYALURONAN_METABOLIC_PROCESS	0.541922290388548	0.921759507289176	0.0760837160951725	0.317126481123883	0.90662660083291	12	CEMIP2; CEMIP; HEXA; AP2A1	1	0.921759507289176
Brain_Putamen_basal_ganglia	GOBP_HYDROGEN_PEROXIDE_CATABOLIC_PROCESS	0.112734864300626	0.577269718417435	0.191892240384838	0.509566481702462	1.4115901430131	11	GPX3; HBG1; HBM; HBD; HBA2; MPO; HBA1; HBB	1	0.577269718417435
Brain_Putamen_basal_ganglia	GOBP_HYDROGEN_PEROXIDE_METABOLIC_PROCESS	0.19661733615222	0.689524525061715	0.142901149386948	0.389765912378988	1.25519411628729	18	GPX3; HBG1; HBM; ACOX1; HBD; HBA2; SOD2; RAC2; MPO; HBA1; HBB	1	0.689524525061715
Brain_Putamen_basal_ganglia	GOBP_HYPEROSMOTIC_RESPONSE	0.330769230769231	0.810727481801309	0.10027910675413	-0.415143332595864	-1.11273969099651	10	SLC2A1; AQP1; SLC12A2	1	0.810727481801309
Brain_Putamen_basal_ganglia	GOBP_ICOSANOID_BIOSYNTHETIC_PROCESS	0.280834914611006	0.768016159068946	0.109684061970549	-0.35359521176035	-1.14485668274977	17	GGT5; FADS1; ALOX5AP; FABP5; LTC4S; GGTA1	1	0.768016159068946
Brain_Putamen_basal_ganglia	GOBP_ICOSANOID_METABOLIC_PROCESS	0.265151515151515	0.750567472477585	0.11331290842208	-0.288552836732115	-1.13508274152231	40	AKR1C2; CYP2J2; GGT5; FADS1; PLA2G4C; ALOX5AP; CYP2U1; DPEP2; FABP5; LTC4S; FAAH; CYP4F11; TLR2; GGTA1; TNFRSF1A	1	0.750567472477585
Brain_Putamen_basal_ganglia	GOBP_IMMUNE_EFFECTOR_PROCESS	0.00023102057049431	0.0438863813866544	0.518848077743792	-0.259183475319933	-1.51823485080288	481	DDIT4; VAV1; C8G; PSMD7; MANBA; PCK1; C7; C4A; SELL; C1R; ARMC8; BIN2; RGCC; VSIG4; LAMP2; DDX1; GALNS; TMC6; GBP3; C4B; EXOSC3; BCL6; C1RL; STXBP3; LAT2; RNASE2; ABCC9; IL1R1; AZGP1; GAPT; DNAJC13; CRISPLD2; P2RX1; GPRC5B; CLPB; OSTF1; STAT2; C3; PLPP4; NME2; VPS35L; CD22; GMFG; DYNLL1; IFIT1; CARD9; VAMP8; DOK3; WIPF2; TFRC; CDA; PTAFR; CD14; C1QA; TMBIM1; THOC1; ZMYND11; SLFN11; GRN; CXCR1; FCGR3B; SERPINA3; CSNK2B; SEMA7A; DGAT1; FCN3; KMT5B; HK3; HSPA1B; IL18R1; PIK3CB; ZBTB1; PUM2; HSPA1A; RNF216; CYBB; CAT; FCGR2A; ALAD; IGHG4; FCGR1A; MMP25; PGLYRP1; STAT1; CXCR2; CD177; SERPING1; FPR1; FCER1G; CHI3L1; LCN2; BRI3; CTSS; IGLV3.21; LILRB2; C12orf4; STX4; MMP9; TICAM2; ADGRE5; LTF; IRF9; S100P; IGHG3; MFAP4; BST2; C1QB; FABP5; MCEMP1; TMEM63A; HSPA6; DSN1; ROCK1; TGFB2; IFI35; NLRC5; GLB1; DOCK1; CD81; BTN3A3; PRCP; RNASEL; S100A12; WASF2; PIK3CA; TLR2; IRAK3; LEF1; BCL2L1; PSMA5; HLA.G; CLU; SAMHD1; PSMC3; C5AR1; EEF2; GBP1; CAPN1; ARPC1B; IFITM2; ATP11A; RETN; COTL1; POLR3A; PARP9; TRIM34; CFI; SLC11A1; HMOX2; ITM2A; ZBTB7B; ELMO2; IFITM3; PLAUR; APOBEC3A; S100A9; MICB; ACAA1; STX7; C1S; TRIL; ARHGAP9; ADGRG3; GPR183; ZCCHC3; CTSG; AZU1; DNASE1; MNDA; FGL2; TRAF6; SLC2A3; LAMTOR2; ADGRE2; FFAR2; CNN2; POLR3H; METTL7A; LAMP1	0.873026735897997	0.0438863813866544
Brain_Putamen_basal_ganglia	GOBP_IMMUNE_RESPONSE_REGULATING_SIGNALING_PATHWAY	0.0179479002740949	0.28985091938378	0.352487857583619	-0.275434202761858	-1.39754630798835	150	VAV1; HLA.DRB5; EIF2B5; PSMD7; PSMA4; PSMB6; SPG21; THEMIS2; TAB2; LAT2; GPS2; ERMAP; RAB29; PLPP4; IKBKB; CD22; CLEC4E; CARD9; PSMA1; WIPF2; BTNL9; PIK3CB; CD4; FCGR2A; IGHG4; FCGR1A; ICAM3; FPR1; FCER1G; IGLV3.21; LILRB2; PSMA3; IGHG3; CD209; PDE4B; CD79B; DOCK1; CD81; BTN3A3; CD38; WASF2; PIK3CA; PSMC4; PSMA5; HLA.G; PSMC3; C5AR1; GBP1; ARPC1B	1	0.28985091938378
Brain_Putamen_basal_ganglia	GOBP_IMMUNE_SYSTEM_DEVELOPMENT	0.88961038961039	1	0.041488040200221	-0.153909989521563	-0.863834542269066	328	VAV1; PCID2; PSMD7; PCK1; ZBTB16; THOC5; PSMA4; PSMB6; TOB2; FGFR2; PREX1; CEBPB; EXOSC3; BCL6; PDPN; H3C4; GPS2; PAF1; ROGDI; XKR8; NME2; CSF3R; ZNF385A; SPI1; IRF2BP2; NCAPG2; TPD52; PSMA1; HCLS1; TFRC; OSM; NCOA6; KAT6A; NRARP; TAL1; RASGRP4; THOC1; TTC7A; ZNF784; KMT5B; DLL4; HSPA1B; IL18R1; CD4; ZBTB1; CD34; HSPA1A; FLT1; TGFBR3; STAT1; FCER1G; PRKX; VSIR; LILRB2; MMP9; LTF; PSMA3; FZD9; PRKCA; TGFB2; MERTK; CD79B; CD81; ITPKB; ACIN1; WASF2; PSMC4; TLR2; IRAK3; LEF1; PSMA5; NFE2; HLA.G; GLRX5; SAMHD1; PSMC3; ATM; EEF2; TYRO3; CNOT4; CA2; KITLG; SGPL1; BVES	1	1
Brain_Putamen_basal_ganglia	GOBP_IMMUNOGLOBULIN_PRODUCTION	0.881679389312977	1	0.0492917662312669	-0.190562840201489	-0.760510739667615	43	EXOSC3; BCL6; GAPT; CD22; TFRC; THOC1; KMT5B; IGLV3.21; STX4	1	1
Brain_Putamen_basal_ganglia	GOBP_IMMUNOGLOBULIN_PRODUCTION_INVOLVED_IN_IMMUNOGLOBULIN_MEDIATED_IMMUNE_RESPONSE	0.161849710982659	0.650805411596966	0.151148761385484	-0.424411071260978	-1.28072575220051	14	EXOSC3; BCL6; GAPT; TFRC; THOC1; KMT5B	1	0.650805411596966
Brain_Putamen_basal_ganglia	GOBP_IMPORT_ACROSS_PLASMA_MEMBRANE	0.0840630472854641	0.521075760028297	0.204294756516886	-0.316748788865349	-1.33509382557213	52	SLC6A9; SLC36A4; SLC6A6; ABCC9; SLC39A14; TRPV6; KCNJ11; SLC2A1; TRPV3; SLC12A4; SLC39A12; SLC12A2; SLC6A13; KCNJ14; KCNJ10; SLC5A3; SLC19A1; SLC15A3; SLC1A3; SLC2A3; ATP1A2; SLC15A2; ATP1A1; SLC2A10; SLC16A2; SLC7A11; SLC1A5; SLC12A9; ATP1B3; SLC7A2	1	0.521075760028297
Brain_Putamen_basal_ganglia	GOBP_IMPORT_INTO_CELL	0.0557553956834532	0.468161677534008	0.257206466468838	-0.29764056240756	-1.33307988458316	74	SLC6A9; SLC36A4; FLOT1; GLUL; SLC6A6; ABCC9; SLC39A14; TRPV6; KCNJ11; NUMB; SLC2A1; TRPV3; SLC12A4; SLC39A12; SLC12A2; LTF; SLC6A13; KCNJ14; KCNJ10; SPX; SLC5A3; SLC19A1; SNCA; SLC15A3; SLC27A4; SLC1A3; SLC2A3; ITGB3; ATP1A2; SLC15A2; ATP1A1; SLC2A10; CACNG7; SLC16A2; USP46; PARK7; SLC7A11; SLC1A5; SLC12A9	1	0.468161677534008
Brain_Putamen_basal_ganglia	GOBP_IMPORT_INTO_NUCLEUS	0.973094170403587	1	0.0521630305460055	0.154912207007849	0.650418065714439	51	PPP1R10; IPO8; SNRPB; NUP58; PKIG; PHB2; NUP107; PRKAG1; APPL2; RPL23; PML; ZPR1; TP53	1	1
Brain_Putamen_basal_ganglia	GOBP_INACTIVATION_OF_MAPK_ACTIVITY	0.385964912280702	0.842119349167423	0.0919686140000427	-0.356539582344274	-1.04698478834323	13	DUSP1; GPS2	1	0.842119349167423
Brain_Putamen_basal_ganglia	GOBP_INCLUSION_BODY_ASSEMBLY	0.286806883365201	0.774102313769414	0.108820126769161	-0.412174628562308	-1.14974056398522	11	HSPA2; HSPA1B; HSPA1A; SORL1; DNAJB1; CLU; DNAJB2	1	0.774102313769414
Brain_Putamen_basal_ganglia	GOBP_INFLAMMATORY_CELL_APOPTOTIC_PROCESS	0.95	1	0.0462302524077616	-0.224288370762409	-0.601176877430984	10	PIK3CB; ITPKB; HCAR2; SLC7A11; PLEKHO2; IRF7; PIK3CD; ANXA1; IL6; IRF3	1	1
Brain_Putamen_basal_ganglia	GOBP_INFLAMMATORY_RESPONSE	0.88	1	0.0431901998334182	-0.15709408437796	-0.8513475384286	251	TLR5; C4A; TPST1; THEMIS2; HPR; CEBPB; C4B; BCL6; IL1R1; GPS2; GGT5; IGFBP4; P2RX1; NFATC4; GPRC5B; NAPEPLD; C3; H19; PLA2G4C; SIGLEC10; IKBKB; VAMP8; PSMA1; OSM; PTAFR; CD14; CCN3; PER1; GRN; OSMR; SERPINA3; SEMA7A; IL18R1; C1QTNF12; CYBB; MMP25; CXCR2; IL1RL1; FPR1; CHI3L1; MMP9; TICAM2; ADGRE5; GJA1; ABCF1; STAB1; RARRES2; IFI35; CIITA; CD81; CYP4F11; PRCP; S100A12; SCYL1; TLR2; NDST1; C5AR1; ATM; BMPR1B; EGFR; TYRO3; TNFRSF1A; LILRA5; SNCA; SLC11A1; NOD1; NPFF; CST7; ADM; EDNRB; S100A9; DDT; HDAC5	1	1
Brain_Putamen_basal_ganglia	GOBP_INFLAMMATORY_RESPONSE_TO_ANTIGENIC_STIMULUS	0.909441233140655	1	0.0483117581055019	-0.21922678577513	-0.661550579442126	14	C3; PSMA1; CD81; NPFF; PARK7; HLA.E	1	1
Brain_Putamen_basal_ganglia	GOBP_INNATE_IMMUNE_RESPONSE	0.0775444264943457	0.504372440141364	0.204294756516886	-0.2135093419035	-1.19874485418464	323	VAV1; C8G; HLA.DRB5; PSMD7; TLR5; C7; C4A; C1R; AKAP8; ALPK1; PSMA4; PSMB6; VSIG4; DDX1; TAB2; GBP3; C4B; C1RL; STXBP3; RNASE2; CLPB; STAT2; C3; SIGLEC10; COLEC12; IKBKB; CLEC4E; IFIT1; CAMK2G; CARD9; PSMA1; PTAFR; CD14; C1QA; NCF1; HEXIM1; PI3; GRN; MAP3K5; SUMO1; FCN3; ZBTB1; IFNGR1; CYBB; IGHG4; FCGR1A; ICAM3; PGLYRP1; STAT1; CD177; SERPING1; FCER1G; NCAM1; LCN2; STX4; TICAM2; IFNGR2; LTF; PSMA3; IRF9; CX3CR1; IGHG3; MFAP4; BST2; C1QB; CD209; RARRES2; IFI35; CIITA; NLRC5; OTUD4; RNASEL; S100A12; PSMC4; AQP4; TLR2; IRAK3; PSMA5; HLA.G; CLU; SAMHD1; PSMC3; TYRO3; GBP1; IFITM2; LILRA5; POLR3A; PARP9; TRIM34; CFI; SNCA; SLC11A1; NOD1; HLA.DPB1; TRIM8; IFITM3; APOBEC3A; SLC15A3; S100A9	1	0.504372440141364
Brain_Putamen_basal_ganglia	GOBP_INNATE_IMMUNE_RESPONSE_ACTIVATING_SIGNAL_TRANSDUCTION	0.118959107806691	0.589182789517021	0.175204047558551	-0.333480123141099	-1.30696539540646	38	PSMD7; PSMA4; PSMB6; TAB2; IKBKB; CLEC4E; CARD9; PSMA1; ICAM3; FCER1G; PSMA3; CD209; PSMC4; PSMA5; PSMC3	1	0.589182789517021
Brain_Putamen_basal_ganglia	GOBP_INNER_EAR_AUDITORY_RECEPTOR_CELL_DIFFERENTIATION	0.892925430210325	1	0.0487989701682839	-0.238912596643089	-0.666434769567756	11	MYO6; WHRN; USH1C	1	1
Brain_Putamen_basal_ganglia	GOBP_INNER_EAR_MORPHOGENESIS	0.196153846153846	0.688908350014298	0.135740943810425	-0.365867491038716	-1.22587315877644	20	FGFR2; MYO6; HPN; WHRN; FZD2; USH1C; LRIG1; TBX18	1	0.688908350014298
Brain_Putamen_basal_ganglia	GOBP_INNER_EAR_RECEPTOR_CELL_DEVELOPMENT	0.231357552581262	0.730193835734502	0.123257226381337	-0.438359667988091	-1.22278242515553	11	TRIP11; WHRN; FZD2; IFT20; USH1C	1	0.730193835734502
Brain_Putamen_basal_ganglia	GOBP_INNER_EAR_RECEPTOR_CELL_STEREOCILIUM_ORGANIZATION	0.415384615384615	0.849425574425574	0.0870515867946735	-0.38551098964531	-1.03331390826233	10	TRIP11; WHRN; IFT20; USH1C	1	0.849425574425574
Brain_Putamen_basal_ganglia	GOBP_INNER_MITOCHONDRIAL_MEMBRANE_ORGANIZATION	0.0896686159844055	0.531202895083144	0.208955027549354	-0.48609124056441	-1.39649573864106	12	ADCK1; ATP5PF; MTX1; SAMM50; ATP5PO; ATP5F1E; MICOS10	1	0.531202895083144
Brain_Putamen_basal_ganglia	GOBP_INORGANIC_ANION_TRANSMEMBRANE_TRANSPORT	0.822975517890772	1	0.0518457624865066	-0.20325816099171	-0.775645126743425	34	GABRE; FXYD3; SLC37A4; PTAFR; SLC12A4; SLC12A2; BEST1; SLC1A3; CLCN7; CLCA4; BEST4; TTYH2; ANO3	1	1
Brain_Putamen_basal_ganglia	GOBP_INORGANIC_ANION_TRANSPORT	0.564727954971858	0.932480519480519	0.0696133438850965	-0.229221476737753	-0.929373753261719	45	GABRE; CEBPB; AQP6; SLC39A14; FXYD3; SLC37A4; PTAFR; SLC12A4; SLC12A2; BEST1; SLC11A1; SLC1A3; CLCN7; CLCA4; BEST4; TTYH2; ANO3	1	0.932480519480519
Brain_Putamen_basal_ganglia	GOBP_INORGANIC_ION_IMPORT_ACROSS_PLASMA_MEMBRANE	0.0411949590131428	0.437931564745625	0.321775918075361	-0.434146236640313	-1.5283021072265	25	SLC6A9; ABCC9; SLC39A14; TRPV6; KCNJ11; TRPV3; SLC12A4; SLC39A12; SLC12A2	1	0.437931564745625
Brain_Putamen_basal_ganglia	GOBP_INORGANIC_ION_TRANSMEMBRANE_TRANSPORT	0.0898502495840266	0.531202895083144	0.191892240384838	-0.227944395715159	-1.20918321317442	215	GLRX; SLC6A9; KCNE4; NIPAL2; APLNR; FXYD4; GABRE; SLC6A6; ABCC9; SLC39A14; TRPV6; KCNJ11; HSPA2; COX7A2; MCOLN1; RYR1; FXYD3; SLC37A4; ASIC1; PLN; HPN; KLHL24; PTAFR; COX7C; EDN3; MCUR1; ATP5PF; NIPSNAP2; ATPSCKMT; RANGRF; TRPV3; SLC12A4; SCN4B; SUMO1; ANXA6; KCNK17; COX17; TMEM165; ATP7B; SLC39A12; AQP1; ITPR2; KCNMB4; SLC12A2; KCNH8; KCNMB1; BEST1; ATP6V1E2; KCNE5; SLC6A8; KCND1; RGS9; SLC30A10; SLC6A13; FGF11; FGF2; PDE4B; KCNJ14; ATP5PO; FXYD7; P2RY6; DNAJC30; UCP3; KCNJ10; P2RY12; NIPAL4; TMEM38A; PPIF; SNCA; SLC11A1; ATP5F1E; SLC1A3; CLCN7; CLCA4; COX4I1; BEST4; P2RX7; TTYH2; ANO3; CACHD1; KCNE3	1	0.531202895083144
Brain_Putamen_basal_ganglia	GOBP_INOSITOL_LIPID_MEDIATED_SIGNALING	0.0840950639853748	0.521075760028297	0.208955027549354	-0.297325952151774	-1.27880347938224	63	PIRT; PLXNB1; IRS1; DCN; INSR; HCLS1; OSM; PTAFR; NCF1; IGF1R; PIK3CB; GAB1; CAT; FLT1; PLCD3; EPOR; FGF2; TGFB2; PIK3CA; EGFR; TYRO3; PLCD1; CA8; HCST; PREX2	1	0.521075760028297
Brain_Putamen_basal_ganglia	GOBP_INOSITOL_PHOSPHATE_BIOSYNTHETIC_PROCESS	0.191204588910134	0.682500745208746	0.137250779610133	-0.452600007830084	-1.26250514272887	11	IP6K3; PTAFR; FGF2; P2RY6; ITPKB; SNCA	1	0.682500745208746
Brain_Putamen_basal_ganglia	GOBP_INOSITOL_PHOSPHATE_MEDIATED_SIGNALING	0.631178707224335	0.959685099358771	0.0647943366000727	-0.276589044406466	-0.878456802138251	16	FHL2; NFATC4; EDN3; CAMTA1; ITPR2	1	0.959685099358771
Brain_Putamen_basal_ganglia	GOBP_INOSITOL_PHOSPHATE_METABOLIC_PROCESS	0.56	0.931915517930277	0.0732558655828455	-0.262151488830255	-0.922838064639899	25	IP6K3; INPP5J; PTAFR; PLCD3; INPPL1; FGF2; P2RY6; ITPKB; SNCA; PLCD1	1	0.931915517930277
Brain_Putamen_basal_ganglia	GOBP_INSULIN_LIKE_GROWTH_FACTOR_RECEPTOR_SIGNALING_PATHWAY	0.0611854684512428	0.47726220390752	0.252961123069611	-0.53344789829877	-1.48802629988673	11	IGFBP3; IRS1; IGFBP4; IGF1R	1	0.47726220390752
Brain_Putamen_basal_ganglia	GOBP_INSULIN_RECEPTOR_SIGNALING_PATHWAY	0.745535714285714	0.993524109988516	0.0645031249656493	0.195724143376097	0.857539734765554	62	ADIPOR1; GPR21; ATP6V1G1; SOCS1; SLC2A8; BCAR1; ATP6V0E2; SH2B2; GRB2; ATP6V1E1; CCND3; PIP4K2C; PDK2; ATP6V1G2; ERFE; PIP4K2B; RELA; SOGA1; SESN3	1	0.993524109988516
Brain_Putamen_basal_ganglia	GOBP_INSULIN_SECRETION	0.00103993471292228	0.0799093878632039	0.45505986738723	-0.414493166404201	-1.80289814343194	66	PICK1; SIRT4; ARNTL; IRS1; STXBP3; KCNJ11; CPLX3; DYNLL1; TARDBP; SLC2A1; CAMK2G; CCN3; PCK2; C1QTNF12; CAMK2N1; ITPR2; SMAD2; STX4; SREBF1; ENHO; GJA1; NKX6.1; ENSA; PRKCA; SLC25A5; SLC16A1; CD38; ADRA2C; KLF7; TM7SF3	1	0.0799093878632039
Brain_Putamen_basal_ganglia	GOBP_INSULIN_SECRETION_INVOLVED_IN_CELLULAR_RESPONSE_TO_GLUCOSE_STIMULUS	0.752851711026616	0.994764551038315	0.0564118388217596	-0.256494983338378	-0.814637337901254	16	DYNLL1; C1QTNF12; CAMK2N1; STX4; KLF7	1	0.994764551038315
Brain_Putamen_basal_ganglia	GOBP_INTEGRATED_STRESS_RESPONSE_SIGNALING	0.753371868978805	0.995034794056799	0.0570059526582387	-0.261747341067512	-0.789862901736218	14	HERPUD1; ABCA7	1	0.995034794056799
Brain_Putamen_basal_ganglia	GOBP_INTEGRIN_MEDIATED_SIGNALING_PATHWAY	0.11864406779661	0.588557145337378	0.176694268938498	-0.339488712159075	-1.32137721155101	37	CCN2; VAV1; PHACTR4; NME2; SEMA7A; CD177; ITGB4; ITGA6; ITGB5; DOCK1; LAMA5; FERMT3; ITGB3; SLC2A10; ITGAE; ITGAL	1	0.588557145337378
Brain_Putamen_basal_ganglia	GOBP_INTERFERON_ALPHA_PRODUCTION	0.774530271398747	0.998701652721218	0.059476028695732	0.27200223791534	0.753494768015355	11	NMI; IRF3; TLR9	1	0.998701652721218
Brain_Putamen_basal_ganglia	GOBP_INTERFERON_BETA_PRODUCTION	0.299798792756539	0.784584236722273	0.109250039480711	0.319764877819208	1.1217531836637	23	HMGB2; NMI; CACTIN; POLR3D; IRF1; TICAM1; IRF3; TLR9; RELB	1	0.784584236722273
Brain_Putamen_basal_ganglia	GOBP_INTERFERON_GAMMA_MEDIATED_SIGNALING_PATHWAY	0.308510638297872	0.788010882948723	0.0995791200495904	-0.25889564078517	-1.09094431138041	53	HLA.DRB5; CAMK2G; PTAFR; SUMO1; IFNGR1; FCGR1A; STAT1; NCAM1; IFNGR2; IRF9; CIITA; NLRC5; HLA.G; GBP1; PARP9; TRIM34; HLA.DPB1; TRIM8	1	0.788010882948723
Brain_Putamen_basal_ganglia	GOBP_INTERFERON_GAMMA_PRODUCTION	0.89980732177264	1	0.0487989701682839	-0.186825023962721	-0.685273693331894	29	IL1R1; CD14; IL18R1; IL1RL1; VSIR; PDE4B; SLC11A1; HLA.DPB1	1	1
Brain_Putamen_basal_ganglia	GOBP_INTERLEUKIN_10_PRODUCTION	0.989429175475687	1	0.048701086452153	0.153658885865674	0.494839911157536	18	CD274; IL6; TLR9; DLL1; F2RL1; FCGR2B; BCL3; STAT3; ISG15; TLR4; LGALS9; JAK3; PRKCZ; TRIB2; LILRA5; TLR2; VSIR; CD34	1	1
Brain_Putamen_basal_ganglia	GOBP_INTERLEUKIN_12_PRODUCTION	0.366315789473684	0.836878898295024	0.0995791200495904	0.339983807446388	1.07773901510928	17	MDK; IRF1; MAST2; RELA; CD40; THBS1; TLR9	1	0.836878898295024
Brain_Putamen_basal_ganglia	GOBP_INTERLEUKIN_17_PRODUCTION	0.993775933609959	1	0.0476387259290825	0.185525014560263	0.496261392180416	10	DDIT3; IL6; IL27RA; ARG2; SPHK1	1	1
Brain_Putamen_basal_ganglia	GOBP_INTERLEUKIN_1_BETA_PRODUCTION	0.407643312101911	0.849207182053981	0.0937465422491719	0.26387583395155	1.02674864784828	34	CX3CL1; FFAR1; S1PR3; TMEM106A; HK1; IFI16; EGR1; GSDMD; IL6; PML	1	0.849207182053981
Brain_Putamen_basal_ganglia	GOBP_INTERLEUKIN_1_MEDIATED_SIGNALING_PATHWAY	0.410984848484849	0.849207182053981	0.086794975677172	-0.254175033549027	-1.01932958883154	44	PSMD7; PSMA4; PSMB6; TAB2; IL1R1; IKBKB; PSMA1; UBC; RBX1; PSMA3; OTUD4; PSMC4; IRAK3; PSMA5; PSMC3	1	0.849207182053981
Brain_Putamen_basal_ganglia	GOBP_INTERLEUKIN_1_PRODUCTION	0.354564755838641	0.830815045768877	0.102080107662747	0.264145706068004	1.04200001205654	37	CX3CL1; FFAR1; S1PR3; TMEM106A; HK1; SAA1; IFI16; EGR1; GSDMD; IL6; PML; ARG2; ANXA1; SPHK1; F2RL1; GHRL	1	0.830815045768877
Brain_Putamen_basal_ganglia	GOBP_INTERLEUKIN_2_PRODUCTION	0.182163187855787	0.671500150853572	0.140406238523342	-0.386653447870182	-1.25189134066226	17	VSIG4; CARD9; CD4; CD34; PDE4B; GBP1; SPTBN1; TRAF6	1	0.671500150853572
Brain_Putamen_basal_ganglia	GOBP_INTERLEUKIN_6_PRODUCTION	0.997907949790795	1	0.0478299633114229	0.111265324053956	0.456785111552229	43	CX3CL1; EOLA1; TMEM106A	1	1
Brain_Putamen_basal_ganglia	GOBP_INTERLEUKIN_7_MEDIATED_SIGNALING_PATHWAY	0.667304015296367	0.972357579798569	0.0623861492893626	-0.303632230544022	-0.846966959629347	11	IRS1; H3C4	1	0.972357579798569
Brain_Putamen_basal_ganglia	GOBP_INTERLEUKIN_8_PRODUCTION	0.965714285714286	1	0.0450442767152795	-0.164071048127456	-0.628286267789576	35	TLR5; CD14; HSPA1B; HSPA1A; CHI3L1; LAMTOR5; TLR2; NOD1; ANXA4; FFAR2; F3	1	1
Brain_Putamen_basal_ganglia	GOBP_INTERMEDIATE_FILAMENT_BASED_PROCESS	0.0980769230769231	0.544910673034763	0.197822021315103	-0.534142383286923	-1.43170173735015	10	GFAP; DES; KLHL24; ATXN3; MTM1	1	0.544910673034763
Brain_Putamen_basal_ganglia	GOBP_INTERMEMBRANE_LIPID_TRANSFER	0.147572815533981	0.634154682753786	0.159646701919906	-0.424971203249252	-1.30816618566536	15	OSBPL2; PITPNB; GLTP; PLTP; TTPA; GRAMD1C	1	0.634154682753786
Brain_Putamen_basal_ganglia	GOBP_INTERSTRAND_CROSS_LINK_REPAIR	0.961464354527938	1	0.04577044581081	-0.193989239209561	-0.585392396968585	14	UBC; XPA; FAAP20	1	1
Brain_Putamen_basal_ganglia	GOBP_INTRACELLULAR_ESTROGEN_RECEPTOR_SIGNALING_PATHWAY	0.995893223819302	1	0.0470699590082662	0.145906609829512	0.444775500913934	15	PHB2; WBP2; EGLN2; VPS18; PAK1	1	1
Brain_Putamen_basal_ganglia	GOBP_INTRACELLULAR_LIPID_TRANSPORT	0.588235294117647	0.941310065422683	0.0681513438679483	-0.275895724139338	-0.893284334792081	17	OSBPL2; MID1IP1; LDLRAP1; SCP2; VPS4A; SLC25A20	1	0.941310065422683
Brain_Putamen_basal_ganglia	GOBP_INTRACELLULAR_PROTEIN_TRANSPORT	0.527272727272727	0.913667117465969	0.0905428948469474	0.166402209615906	0.979379549953857	408	PEX12; PPP1R10; TOM1L2; RPL28; EMD; PEX10; SRP14; AP1B1; RPL36; TYSND1; RPL8; RPS5; NUP160; VPS37B; TBC1D25; CIB1; OAZ2; HGS; RAB43; PEX19; MIEF2; SYTL4; SEC61A1; IPO8; RNF31; TMED4; HHEX; TIMM23; NUP210; RPS18; UBA52; BBC3; TAMALIN; DDX39B; EIF5A; RPL37; ERBB2; RPS3; ARFIP2; YWHAZ; MAPK8IP3; SFN; RPL13; NUP58; ARF5; RPL17; PKIG; ATP5IF1; RPLP0; ACOX1; RPL29; TUB; PMPCA; TP53BP2; RPS28; EDEM1; PHB2; RAE1; RPS27; SRP68; TOM1; RPL15; SRSF6; STOM; RANBP3; ARF1; NUP107; CEMIP; USP36; TXN; PEX16; RPL27; RPSA; RPL23A; TMEM129; NCBP1; RPL27A; RBM15B; TOMM40; COPZ1; KIF3B; SLBP; TIMM23B; APPL2; RPL38; STX5; EGR2; HACL1; RPL12; VPS39; RPS29; SYVN1; RPLP2; VPS25; TMED9; AP3B1; AP2A1; EPHX2; RPS17; NUP43; RAB1B; RPL23; PML; ZDHHC12; RPL35A; CLTB; HPS4; ZPR1; RPS15A; CRAT; NSUN2; RPS11; ZDHHC18; TP53; NACAD; RPL21; RPL32; PPP3CC; ARL5B	1	0.913667117465969
Brain_Putamen_basal_ganglia	GOBP_INTRACELLULAR_RECEPTOR_SIGNALING_PATHWAY	0.937275985663083	1	0.0436251240000606	-0.158360424281674	-0.744347354846372	97	ALPK1; ARNTL; TAB2; GPS2; DAXX; CLPB; PER1; UBC; HEYL; DDRGK1; HSPA1B; PUM2; HSPA1A; KANK2; RXRG; NR2F1; SREBF1; RNF14; FABP5	1	1
Brain_Putamen_basal_ganglia	GOBP_INTRACELLULAR_STEROID_HORMONE_RECEPTOR_SIGNALING_PATHWAY	0.58766859344894	0.941310065422683	0.0689567351672811	-0.249882825323277	-0.916569541795745	29	ARNTL; DAXX; PER1; HEYL; DDRGK1; KANK2; RNF14	1	0.941310065422683
Brain_Putamen_basal_ganglia	GOBP_INTRACELLULAR_STEROL_TRANSPORT	0.396153846153846	0.848893754211897	0.0897104652742981	-0.390452652257789	-1.04655941576943	10	OSBPL2; LDLRAP1; SCP2; VPS4A	1	0.848893754211897
Brain_Putamen_basal_ganglia	GOBP_INTRACELLULAR_TRANSPORT	0.995260663507109	1	0.0350150690873584	-0.133308414015564	-0.794348321752979	592	RHOB; HERPUD1; PCID2; DCLK1; SNUPN; ZDHHC3; GEMIN6; PICK1; NMT1; SIRT4; SORT1; THOC5; ASPSCR1; CLN3; AP4M1; ACOX3; AP5B1; SLC51B; RAB12; LAMP2; DENND5A; TRIP11; ZFAND1; FEZ1; SPAG9; SYNDIG1; STX2; STXBP3; OSBPL2; CHMP4BP1; ACTR1A; DENND2A; DNAJC13; HEATR5A; BID; RAB29; VPS13D; SYS1; AUP1; MYO1F; PLN; VPS35L; DYNLL1; TARDBP; RPL7A; NDE1; GPIHBP1; NXF1; DDX20; MYO6; MID1IP1; SUN2; HCLS1; ITSN1; HSD17B4; ATP5PF; CPSF4; NCF1; THOC1; DHRS4; ATPSCKMT; UBC; RANGRF; CLMN; MGARP; RAB6B; AIFM1; UXT; CHMP4B; ACOX2; TMED1; DYNC2I2; THOC7; CHMP3; GIPC1; LTV1; LDLRAP1; KPNA2; TBC1D2; DDX39A; COG7; CAT; SREBF2; GEMIN4; TINAGL1; OS9; IFT20; EIF4A3; VPS13C; TMEM50B; PEX6; DCTN2; SORL1; STX4; SAE1; SREBF1; MTM1; TICAM2; RILP; UBL5; WWC1; SRP19; TRAPPC3	1	1
Brain_Putamen_basal_ganglia	GOBP_INTRACILIARY_TRANSPORT	0.203883495145631	0.691108655175621	0.133554954557592	-0.391427417048876	-1.2049101379355	15	TRIP11; DYNLL1; DYNC2I2; IFT20; IFT43; IFT80; WDR19; IFT22	1	0.691108655175621
Brain_Putamen_basal_ganglia	GOBP_INTRACILIARY_TRANSPORT_INVOLVED_IN_CILIUM_ASSEMBLY	0.0497131931166348	0.459330456693797	0.282013350011725	-0.542543394488639	-1.51339773275619	11	TRIP11; DYNLL1; DYNC2I2; IFT20; IFT43; IFT80; WDR19; IFT22	1	0.459330456693797
Brain_Putamen_basal_ganglia	GOBP_INTRA_GOLGI_VESICLE_MEDIATED_TRANSPORT	0.787524366471735	1	0.0554793308704233	-0.258229866404172	-0.758296569046884	13	RAB6B; TRAPPC3; COG2; CUX1; COPZ2	1	1
Brain_Putamen_basal_ganglia	GOBP_INTRINSIC_APOPTOTIC_SIGNALING_PATHWAY	0.974117647058824	1	0.0543434390269162	0.144370703771323	0.706940492952761	110	CASP3; USP28; FIGNL1; DYRK2; AEN; MAPK7; POU4F1; BBC3; BCLAF1; RPS3; DDIT3; RACK1; SFN; TRIB3; TP53BP2; BCL2L10	1	1
Brain_Putamen_basal_ganglia	GOBP_INTRINSIC_APOPTOTIC_SIGNALING_PATHWAY_BY_P53_CLASS_MEDIATOR	0.380281690140845	0.83991776407179	0.0946646223153342	0.278007220344315	1.03758244024914	28	USP28; DYRK2; AEN; POU4F1; TP53BP2; PDK2; IFI16; BCL2L12; PML; TP53	1	0.83991776407179
Brain_Putamen_basal_ganglia	GOBP_INTRINSIC_APOPTOTIC_SIGNALING_PATHWAY_IN_RESPONSE_TO_DNA_DAMAGE	0.857414448669202	1	0.0503964322442957	-0.193944997681881	-0.768760854092033	42	DDIT4; BID; NFATC4; BCL2L2; ZNF385A; NACC2; PHLDA3; BOK; BCL2L1; CLU; ATM; TNFRSF1A; TMEM161A	1	1
Brain_Putamen_basal_ganglia	GOBP_INTRINSIC_APOPTOTIC_SIGNALING_PATHWAY_IN_RESPONSE_TO_DNA_DAMAGE_BY_P53_CLASS_MEDIATOR	0.604166666666667	0.950587668171261	0.0714786287425507	0.266095444659154	0.871244506999212	19	USP28; DYRK2; AEN; IFI16; BCL2L12; PML; TP53	1	0.950587668171261
Brain_Putamen_basal_ganglia	GOBP_INTRINSIC_APOPTOTIC_SIGNALING_PATHWAY_IN_RESPONSE_TO_ENDOPLASMIC_RETICULUM_STRESS	0.76937984496124	0.998672648756434	0.0562940749700968	-0.215881103811093	-0.777713113867215	27	HERPUD1; CEBPB; MAP3K5; AIFM1; HSPA1A; BOK; BCL2L1; NCK2; PPP1R15A	1	0.998672648756434
Brain_Putamen_basal_ganglia	GOBP_INTRINSIC_APOPTOTIC_SIGNALING_PATHWAY_IN_RESPONSE_TO_OXIDATIVE_STRESS	0.998098859315589	1	0.0434506826723125	-0.149351965944703	-0.474347242055034	16	MAP3K5; HSPB1; PRODH; PDK1; PARK7; CYP1B1; NOL3	1	1
Brain_Putamen_basal_ganglia	GOBP_IN_UTERO_EMBRYONIC_DEVELOPMENT	0.709905660377359	0.985470756046733	0.0696133438850965	0.182413888143017	0.894821265931359	115	PLCG1; MDFI; ETNK2; PLK4; WDR74; PTCH1; RTF1; SIN3A; RPL7L1; RDH10; RPL13; TENT5C; RIC8A; PRMT1; BYSL; NLE1; CHD8; PNLDC1; ACVR1B; GRB2; MAFG; KLF4; FLVCR1; TAB1; PRPF19; SOX10; TBX3; SOX8	1	0.985470756046733
Brain_Putamen_basal_ganglia	GOBP_ION_HOMEOSTASIS	0.402960526315789	0.84893356595641	0.0802023444698144	-0.190024498940714	-1.01737366756724	226	HERPUD1; STEAP3; TMC8; C7; SLC6A9; LPAR4; NEO1; CLN3; TMPRSS3; APLNR; SLC39A14; LPAR2; TRPV6; PDK4; MCOLN1; RYR1; P2RX1; PLN; DCN; MT1X; ABCB7; MT1M; TFRC; GNA13; EDN3; MCUR1; TTC7A; RANGRF; GRN; TRPV3; CXCR1; S1PR4; SLC12A4; FTH1P19; ANXA6; CAMK2N1; CD4; TMEM165; ATP7B; SLC39A12; ITPR2; CXCR2; SLC12A2; FPR1; ABCG2; LCN2; ATP6V1E2; GJA1; LTF; TTPA; SLC30A10; CX3CR1; OXTR; FZD9; FGF2; BOK; P2RY6; CD38; C5AR1; HEPH; EGFR; KCNJ10; SPX; TMEM38A; CA2; BDH2; SNCA; SLC11A1; HMOX2; P2RY2; NPFF; ADM; EDNRB; S100A9	1	0.84893356595641
Brain_Putamen_basal_ganglia	GOBP_IRE1_MEDIATED_UNFOLDED_PROTEIN_RESPONSE	0.954732510288066	1	0.0490939668192139	0.175703231159113	0.643708335500374	27	TPP1; EDEM1; TSPYL2; KDELR3; SYVN1; ERN1; MYDGF; BFAR; PPP2R5B; HDGF; SHC1; XBP1; PTPN1; SRPRA; VAPB; EXTL3; WFS1	1	1
Brain_Putamen_basal_ganglia	GOBP_IRON_ION_HOMEOSTASIS	0.534839924670433	0.919239474719314	0.0725351864394589	-0.24594157158265	-0.957267727682438	37	STEAP3; SLC6A9; NEO1; SLC39A14; ABCB7; TFRC; TTC7A; FTH1P19; ABCG2; LCN2; LTF; HEPH; BDH2; SLC11A1; HMOX2	1	0.919239474719314
Brain_Putamen_basal_ganglia	GOBP_IRON_ION_TRANSPORT	0.423728813559322	0.858001203335903	0.0847985102819124	-0.267988938713913	-1.02266159115287	34	STEAP3; SLC6A9; SLC39A14; MCOLN1; ABCB7; TFRC; FTH1P19; LCN2; SLC48A1; ATP6V1E2; LTF	1	0.858001203335903
Brain_Putamen_basal_ganglia	GOBP_ISOPRENOID_BIOSYNTHETIC_PROCESS	0.304979253112033	0.786164118356326	0.110122263835536	0.422924553907898	1.13128209911252	10	RDH10; RBP1; PMVK; DHDDS; HMGCS1	1	0.786164118356326
Brain_Putamen_basal_ganglia	GOBP_ISOPRENOID_METABOLIC_PROCESS	0.576271186440678	0.934519988635048	0.0687943095604775	-0.238098301239377	-0.92673970620649	37	DPAGT1; NAPEPLD; ALDH3A2; GPIHBP1; GPC4; LIPE; COQ2; DGAT1; RBP3; RARRES2; GGPS1; EGFR; RETSAT	1	0.934519988635048
Brain_Putamen_basal_ganglia	GOBP_I_KAPPAB_KINASE_NF_KAPPAB_SIGNALING	0.923758865248227	1	0.0438002031299891	-0.162603282052608	-0.772269628960374	104	ALPK1; CARD8; DDX1; TAB2; GPRC5B; IKBKB; S100A4; CARD9; TFRC; CD14; ZMYND11; PER1; UBC; DDRGK1; CD4; STAT1; TICAM2; GJA1; LTF; CX3CR1; BST2; LAMTOR5; ROCK1; S100A12; TLR2; TNFRSF1A; TRIM34; NOD1; FAIM; TRIM8	1	1
Brain_Putamen_basal_ganglia	GOBP_JNK_CASCADE	0.0617059891107078	0.47726220390752	0.245041785430996	-0.302261941332646	-1.32417760452382	68	CCN2; GADD45G; TAB2; DUSP22; SPAG9; GPS2; DAXX; MAP3K6; CARD9; NCF1; ZMYND11; PER1; UBC; IGF1R; MAP3K5; MAP4K4; AIDA; MINK1	1	0.47726220390752
Brain_Putamen_basal_ganglia	GOBP_KERATAN_SULFATE_BIOSYNTHETIC_PROCESS	0.087719298245614	0.525342675230072	0.211400189384923	-0.480015125405317	-1.40957290399458	13	CHST6; FMOD; OMD; LUM	1	0.525342675230072
Brain_Putamen_basal_ganglia	GOBP_KERATAN_SULFATE_METABOLIC_PROCESS	0.100760456273764	0.5534502387479	0.193813302725311	-0.445205382593546	-1.41398838673134	16	CHST6; GALNS; FMOD; OMD; LUM	1	0.5534502387479
Brain_Putamen_basal_ganglia	GOBP_KERATINIZATION	0.399610136452242	0.848893754211897	0.0899860794997137	-0.351262979993216	-1.03148995223171	13	KRT19; KRTAP5.10; PI3; CAPN1; KRT18; DSC2	1	0.848893754211897
Brain_Putamen_basal_ganglia	GOBP_KERATINOCYTE_DIFFERENTIATION	0.961783439490446	1	0.0501934252649434	0.158648457007896	0.617305822502797	34	CASP3; MACROH2A2; PIP5K1A; SFN; SRSF6; DSP	1	1
Brain_Putamen_basal_ganglia	GOBP_KERATINOCYTE_PROLIFERATION	0.323108384458078	0.800148482874886	0.105520936843198	0.373231953952022	1.08937340742593	13	MDK; PTCH1; SFN; SRSF6	1	0.800148482874886
Brain_Putamen_basal_ganglia	GOBP_KETONE_BIOSYNTHETIC_PROCESS	0.282982791586998	0.770266436395989	0.109684061970549	-0.412758738312103	-1.15136990899245	11	UBIAD1; COQ2; COQ8B; ADM	1	0.770266436395989
Brain_Putamen_basal_ganglia	GOBP_KIDNEY_EPITHELIUM_DEVELOPMENT	0.520871143375681	0.911283356859582	0.072003313661988	-0.232072209346869	-0.965105926588184	49	SMAD6; KLF15; FGFR2; SALL1; HEYL; LAMB2; CD34; CAT; STAT1; SMAD2; KANK2	1	0.911283356859582
Brain_Putamen_basal_ganglia	GOBP_KIDNEY_MORPHOGENESIS	0.648033126293996	0.967528114571117	0.0676760401641789	0.236692338825881	0.886367784016322	29	CTNNBIP1; BASP1; PTCH1; DCHS1; WNT11; SOX8; CITED1; PBX1	1	0.967528114571117
Brain_Putamen_basal_ganglia	GOBP_KILLING_OF_CELLS_OF_OTHER_ORGANISM	0.391752577319588	0.847239705458884	0.0943563635421779	0.309253858118717	1.0471513910696	21	PF4; HMGN2; APOL1; GAPDH; HAMP	1	0.847239705458884
Brain_Putamen_basal_ganglia	GOBP_LABYRINTHINE_LAYER_DEVELOPMENT	0.203065134099617	0.691108655175621	0.132846300606183	-0.364268164241031	-1.21151957428319	19	FGFR2; NSDHL; GJB5; VASH1; PLCD3; LEF1; ADM; CCN1; HES1; HEY2	1	0.691108655175621
Brain_Putamen_basal_ganglia	GOBP_LABYRINTHINE_LAYER_MORPHOGENESIS	0.449330783938815	0.868055876047309	0.0824344091527096	-0.362214494722399	-1.01037926302831	11	FGFR2; GJB5; LEF1; ADM; CCN1	1	0.868055876047309
Brain_Putamen_basal_ganglia	GOBP_LACTATION	0.30635838150289	0.787588198367859	0.105125131597001	-0.37015734801751	-1.11700678911073	14	APLN; MTX1; OXTR; STAT5A; ZBTB7B; SOCS2	1	0.787588198367859
Brain_Putamen_basal_ganglia	GOBP_LAMELLIPODIUM_ASSEMBLY	0.719367588932806	0.987505498196455	0.0603786357920401	0.233911423247814	0.835387920762709	24	TWF2; ARFIP2; PARVB; WASF3; FSCN1; RAC2; WHAMM; BRK1; ARPC2; TWF1; S1PR1; CCDC88A; ABLIM1; CARMIL1; AJUBA; EPHA2; PTPRO; AVIL; ARHGEF7; NCK2; P2RY12; PIK3CA; ARHGEF6; WASF2	1	0.987505498196455
Brain_Putamen_basal_ganglia	GOBP_LAMELLIPODIUM_ORGANIZATION	0.989711934156379	1	0.0474483193656297	0.147355594854794	0.539853616037083	27	TWF2; ARFIP2; PARVB; WASF3; FSCN1; RAC2; KANK1; WHAMM	1	1
Brain_Putamen_basal_ganglia	GOBP_LATE_ENDOSOME_TO_VACUOLE_TRANSPORT	0.286538461538462	0.774102313769414	0.109250039480711	-0.429559243004366	-1.15137973272158	10	CHMP4BP1; CHMP4B; CHMP3; TMEM50B; CHMP4A; LEPROT	1	0.774102313769414
Brain_Putamen_basal_ganglia	GOBP_LEARNING	0.110486891385768	0.57117641935269	0.183023938384487	-0.352627178508391	-1.3265009472884	32	CLN3; ASIC1; ABCA7; YTHDF1; INSR; IFT20; EIF4A3; CLDN5; TLR2; ADCY3; NEUROD2; NETO1; ATP1A2; SLC7A11; CCK; FOSL1; TACO1; CREB1; SLC6A1	1	0.57117641935269
Brain_Putamen_basal_ganglia	GOBP_LENS_DEVELOPMENT_IN_CAMERA_TYPE_EYE	0.993684210526316	1	0.0483117581055019	0.156500572737686	0.496102371442939	17	SPRED1; SHROOM2; WNT7B; SPRY1; PYGO2; SPRY2; SPRED3; WNT7A; TGFBR2; MAF; SIX5; BMP4; EPHA2; SLC7A11; HIPK2; FGF2; LCTL	1	1
Brain_Putamen_basal_ganglia	GOBP_LENS_FIBER_CELL_DIFFERENTIATION	0.962655601659751	1	0.0490939668192139	0.212577536539242	0.568624260611393	10	SPRED1	1	1
Brain_Putamen_basal_ganglia	GOBP_LEUKOCYTE_ADHESION_TO_VASCULAR_ENDOTHELIAL_CELL	0.716666666666667	0.987471300009407	0.0630790410571939	0.247198161147803	0.809371390465556	19	SELE; MDK; PODXL2; KLF4; CXCL12; RELA; IL6; ICAM1	1	0.987471300009407
Brain_Putamen_basal_ganglia	GOBP_LEUKOCYTE_APOPTOTIC_PROCESS	0.396551724137931	0.848893754211897	0.096240602328129	0.259393471876625	1.02725778618388	38	CRKL; CASP3; CD274; LMBR1L; PRELID1; CXCL12; ST3GAL1; RIPK1; IRF3; FNIP1; TRAF3IP2; IL6	1	0.848893754211897
Brain_Putamen_basal_ganglia	GOBP_LEUKOCYTE_CELL_CELL_ADHESION	0.986135181975737	1	0.03975964750879	-0.138626921522573	-0.674232782318097	117	VAV1; PCK1; SELL; ZBTB16; VSIG4; CEBPB; BCL6; TFRC; PTAFR; NRARP; CD4; ZBTB1; CD177; VSIR; LILRB2; CX3CR1; JAM2; CD209; ROCK1; TNFRSF13C; CD81; FUT9; ITPKB; PIK3CA; LEF1; HLA.G	1	1
Brain_Putamen_basal_ganglia	GOBP_LEUKOCYTE_CHEMOTAXIS	0.94407158836689	1	0.053457214108991	0.159390666017117	0.735711092619981	81	PF4; CX3CL1; MDK; NBL1; MMP28; CCL8; CXCL10; PPBP; CXCL11; CCR5; CSF1; BSG; CCR1; SAA1; CXCL12; TRPM4; SLAMF8; IL6; CXCL8; CXADR; THBS1	1	1
Brain_Putamen_basal_ganglia	GOBP_LEUKOCYTE_DIFFERENTIATION	0.629441624365482	0.959685099358771	0.0593487680335629	-0.180787652099174	-0.924307684020374	163	VAV1; PCID2; PCK1; ZBTB16; THOC5; TOB2; PREX1; CEBPB; BCL6; GPS2; NME2; SPI1; IRF2BP2; TPD52; HCLS1; TFRC; NRARP; TAL1; DLL4; IL18R1; CD4; ZBTB1; FCER1G; VSIR; LILRB2; MMP9; LTF; FZD9; PRKCA; MERTK; CD79B; CD81; ITPKB; ACIN1; TLR2; LEF1; HLA.G; ATM; TYRO3; CA2; KITLG	1	0.959685099358771
Brain_Putamen_basal_ganglia	GOBP_LEUKOCYTE_HOMEOSTASIS	0.486973947895792	0.88844713098267	0.0806388495950661	-0.272672383025384	-0.967490187214896	26	GAPT; PIK3CB; PDE4B; MERTK; ITPKB; KITLG; GPR183; TSC22D3; HCAR2; SOS2; DOCK11; RPS6; SLC7A11; AXL; SOS1; JAK3	1	0.88844713098267
Brain_Putamen_basal_ganglia	GOBP_LEUKOCYTE_MEDIATED_CYTOTOXICITY	0.544256120527307	0.921893267356653	0.0716527366829457	-0.251040620066026	-0.95798580789483	34	VAV1; AZGP1; HLA.G; STX7; CTSG; AZU1; DNASE1; LAMP1; CTSH; HLA.E; TUBB; RNF19B; UNC13D; LGALS9; B2M; HLA.B; AP1G1; EMP2; NECTIN2; HLA.F; PRF1; HLA.A; FCGR2B; ELANE; PVR; GZMB; MICA; CADM1; CTSC; TUBB4B; ULBP3; F2RL1; ICAM1; SERPINB9	1	0.921893267356653
Brain_Putamen_basal_ganglia	GOBP_LEUKOCYTE_MEDIATED_IMMUNITY	4.17040809872769e-05	0.0157599722050919	0.557332238758646	-0.29498007093495	-1.65163564444415	311	VAV1; C8G; PSMD7; MANBA; C7; C4A; SELL; C1R; ARMC8; BIN2; LAMP2; GALNS; TMC6; C4B; EXOSC3; BCL6; C1RL; STXBP3; LAT2; RNASE2; IL1R1; AZGP1; GAPT; DNAJC13; CRISPLD2; P2RX1; OSTF1; C3; NME2; VPS35L; GMFG; DYNLL1; VAMP8; DOK3; TFRC; CDA; PTAFR; CD14; C1QA; TMBIM1; THOC1; GRN; CXCR1; FCGR3B; SERPINA3; CSNK2B; DGAT1; KMT5B; HK3; HSPA1B; IL18R1; ZBTB1; HSPA1A; CYBB; CAT; FCGR2A; ALAD; IGHG4; MMP25; PGLYRP1; CXCR2; CD177; SERPING1; FPR1; FCER1G; CHI3L1; LCN2; BRI3; CTSS; IGLV3.21; LILRB2; C12orf4; STX4; MMP9; TICAM2; ADGRE5; LTF; S100P; IGHG3; BST2; C1QB; FABP5; MCEMP1; TMEM63A; HSPA6; DSN1; ROCK1; GLB1; CD81; BTN3A3; PRCP; S100A12; TLR2; PSMA5; HLA.G; CLU; PSMC3; C5AR1; EEF2; CAPN1; ATP11A; RETN; COTL1; CFI; SLC11A1; HMOX2; PLAUR; S100A9; ACAA1; STX7; C1S; ARHGAP9; ADGRG3; CTSG; AZU1; DNASE1; MNDA; FGL2; TRAF6; SLC2A3; LAMTOR2; ADGRE2; CNN2; METTL7A; LAMP1; SERPINB1	0.157599722050919	0.0157599722050919
Brain_Putamen_basal_ganglia	GOBP_LEUKOCYTE_MIGRATION	0.93	1	0.0406579344155557	-0.154383494902951	-0.795021938489553	172	SLC7A6; VAV1; DUSP1; SELL; HSD3B7; PREX1; CD99L2; IL1R1; CSF3R; SLC16A8; PTAFR; EDN3; CCN3; SLC7A10; TMEM102; CXCR1; PIK3CB; CD34; FLT1; CXCR2; CD177; SLC12A2; FCER1G; IGLV3.21; GLG1; MMP9; ANGPT2; CX3CR1; JAM2; SLC16A1; ITGA6; PDE4B; ROCK1; TGFB2; RARRES2; MERTK; CD81; FUT9; S100A12; PIK3CA; C5AR1; P2RY12; COL1A2	1	1
Brain_Putamen_basal_ganglia	GOBP_LEUKOCYTE_MIGRATION_INVOLVED_IN_INFLAMMATORY_RESPONSE	0.0563674321503132	0.468161677534008	0.276500599254472	0.568212619766819	1.57405041736405	11	CX3CL1; SELE; MDK	1	0.468161677534008
Brain_Putamen_basal_ganglia	GOBP_LEUKOCYTE_PROLIFERATION	0.980286738351255	1	0.0415717899246479	-0.145240048245466	-0.672211782617922	89	CTPS1; VSIG4; CEBPB; BCL6; GAPT; CD22; TFRC; CD4; VSIR; LILRB2; CD320; BST2; CD209; TNFRSF13C; CD81; CD38; LEF1; HLA.G; CLU; ATM; KITLG; SLC11A1; ZBTB7B; HLA.DPB1; NCK2; GPR183; HES1; MNDA; TRAF6	1	1
Brain_Putamen_basal_ganglia	GOBP_LEUKOCYTE_TETHERING_OR_ROLLING	0.421052631578947	0.85522328824239	0.0870515867946735	-0.357131571075756	-1.02600638629569	12	SELL; PTAFR; CX3CR1; JAM2; ROCK1; FUT9	1	0.85522328824239
Brain_Putamen_basal_ganglia	GOBP_LEUKOTRIENE_METABOLIC_PROCESS	0.0566312383338594	0.468161677534008	0.321775918075361	-0.556262713756964	-1.55166708943173	11	GGT5; ALOX5AP; DPEP2; LTC4S; CYP4F11; TLR2; GGTA1; ALOX5; MGST2	1	0.468161677534008
Brain_Putamen_basal_ganglia	GOBP_LIMBIC_SYSTEM_DEVELOPMENT	0.193158953722334	0.682500745208746	0.140406238523342	0.324049710628225	1.20942286714438	28	CRKL; DLX2; CASP3; SOX3; NR2E1; TSKU; FEZF2; GSX1	1	0.682500745208746
Brain_Putamen_basal_ganglia	GOBP_LIPID_BIOSYNTHETIC_PROCESS	0.0432028876221028	0.443651392184583	0.321775918075361	-0.237031080340212	-1.28304716215278	244	PCK1; ADIPOR2; SIRT4; SPTLC2; CPNE6; QKI; HSD3B7; CLN3; KDSR; PLEKHA4; HSD11B2; SCD; PGAP2; PRKAG3; OSBPL2; RAB4A; NFYB; CHKB; CERS1; INPP5J; DPAGT1; PDK4; FADS1; P2RX1; MTMR4; MFSD2A; C3; PLA2G4C; ALDH3A2; NSDHL; PLPP2; ABHD6; MID1IP1; CERS4; HSD17B4; PIGT; PIGV; COQ2; SP1; UGT8; CSNK2B; ACOX2; DGAT1; PCK2; PIK3CB; ACSF3; GBGT1; SREBF2; ABCA8; PLA2G12A; MTMR14; INPPL1; SREBF1; ENHO; MTM1	1	0.443651392184583
Brain_Putamen_basal_ganglia	GOBP_LIPID_CATABOLIC_PROCESS	0.965277777777778	1	0.0408229003677776	-0.152197157986769	-0.733696241648545	111	PCK1; ACOX3; IRS1; PNPLA6; ACBD5; MFSD2A; NAPEPLD; PLA2G4C; ALDH3A2; ABHD6; LIPE; HSD17B4; ACOX2; PCK2; CES4A; PLA2G12A; ACADM; SORL1; PLCD3; PLAAT4; ETFA; PAFAH2; FABP5; FAAH; RARRES2	1	1
Brain_Putamen_basal_ganglia	GOBP_LIPID_EXPORT_FROM_CELL	0.946215139442231	1	0.0480220415968251	0.178174464392526	0.642880766900777	25	GDF9; POMC	1	1
Brain_Putamen_basal_ganglia	GOBP_LIPID_HOMEOSTASIS	0.251428571428571	0.739718187795111	0.117249716749792	-0.29142729548612	-1.15349482447767	41	ADCK1; POLD1; ACOX3; ANGPTL4; GPIHBP1; RCN3; ACOX2; DGAT1; LDLRAP1; SREBF2	1	0.739718187795111
Brain_Putamen_basal_ganglia	GOBP_LIPID_IMPORT_INTO_CELL	0.877669902912621	1	0.0502948063662358	-0.22465188284474	-0.691533907324961	15	SLC2A1; KCNJ10; SPX; SLC27A4; SLC1A3; ATP1A2; SLC7A11; SLC1A5	1	1
Brain_Putamen_basal_ganglia	GOBP_LIPID_LOCALIZATION	0.0616666666666667	0.47726220390752	0.234392647294686	-0.248885960277647	-1.2674455407866	153	SERPINA5; HILPDA; CLN3; SLC51B; OSBPL11; OSBPL2; SLC38A2; GPS2; PLSCR4; XKR8; PITPNB; GLTP; MFSD2A; C3; PLA2G4C; AUP1; PLTP; ABCA7; SLC2A1; MID1IP1; RFT1; FZD4; DGAT1; GIPC1; LDLRAP1; SREBF2; ABCA8; SLC12A2; PLA2G12A; SREBF1; GJA1; TTPA; PLIN3; FABP5; GRAMD1C; CLU; XKR7; KCNJ10; SPX; ATP11A; RETN; FITM2; SCP2; PRAF2; VPS4A; SLC27A4; SLC1A3; APOLD1; P2RX7; ANO3; SLCO1C1; SLC25A20; APOL6; LDAH; SLC66A2; ITGB3; FFAR2; APOD; NFKBIA; AGT; ATP1A2; PLSCR1; LRP10; APOE; ADORA1; OSBPL5; LRRC8A; VLDLR	1	0.47726220390752
Brain_Putamen_basal_ganglia	GOBP_LIPID_METABOLIC_PROCESS	0.032234724220082	0.378307524309596	0.321775918075361	-0.215520710551234	-1.25300197982475	455	MTMR10; PCK1; ADIPOR2; SIRT4; SPTLC2; CPNE6; QKI; HSD3B7; CLN3; IP6K3; FHL2; ACOX3; GDPD5; AKR1C2; PDP2; SUMF2; KDSR; ANGPTL4; PLEKHA4; CYP2J2; HSD11B2; SCD; PGAP2; IRS1; PRKAG3; OSBPL2; RAB4A; NFYB; CHKB; CERS1; GPS2; INPP5J; GGT5; DPAGT1; PDK4; FADS1; PITPNB; PNPLA6; LMF1; P2RX1; ACBD5; MTMR4; GLTP; MFSD2A; NAPEPLD; C3; PLA2G4C; PLPP4; ALDH3A2; PLTP; ABCA7; GPIHBP1; GPC4; NSDHL; PLPP2; ABHD6; MID1IP1; RFT1; LIPE; CERS4; HSD17B4; PIGT; NCOA6; PIGV; DHRS4; COQ2; ID2; TTC7A; SP1; SERPINA3; UGT8; CSNK2B; ACOX2; DGAT1; PCK2; ALG9; PIK3CB; ACSF3; LDLRAP1; GBGT1; CAT; FLT1; SREBF2; CES4A; ABCA8; MORC2; PEX11A; PLA2G12A; RBP3; ACADM; MTMR14; SORL1; PLCD3; PLAAT4; ALG1; INPPL1; SREBF1; ENHO; ETFA; MTM1; ALOX5AP; TTPA; PAFAH2; CYP2U1; DPEP2; FABP5; TBL1X; FGF2; LTC4S; SLC16A1; FAAH; RARRES2; AGPAT4; SULT1A3; PRKD3; GLB1; CD81; CYP4F11; PIK3R3; ITPKB; GGPS1; PIK3CA; CLU; UCP3; ATM; ST3GAL5; EGFR; P2RY12; RETSAT; OPA3; TNFRSF1A; FITM2; SGPL1; BDH2; EFR3B; FADS2	1	0.378307524309596
Brain_Putamen_basal_ganglia	GOBP_LIPID_MODIFICATION	0.686725663716814	0.977148135342928	0.0573667426768556	-0.190252432153023	-0.906089276492341	106	MTMR10; ADIPOR2; SIRT4; IP6K3; ACOX3; IRS1; INPP5J; PDK4; MTMR4; MFSD2A; PLPP4; ALDH3A2; PLPP2; HSD17B4; TTC7A; ACOX2; PIK3CB; GBGT1; ACADM; INPPL1; ETFA; MTM1	1	0.977148135342928
Brain_Putamen_basal_ganglia	GOBP_LIPID_OXIDATION	0.706618962432916	0.985470756046733	0.0565299525056311	-0.204432394666804	-0.858251851984856	50	ADIPOR2; SIRT4; ACOX3; IRS1; PDK4; MFSD2A; ALDH3A2; HSD17B4	1	0.985470756046733
Brain_Putamen_basal_ganglia	GOBP_LIPID_PHOSPHORYLATION	0.993987975951904	1	0.0460457683018055	-0.138318050811762	-0.490777083437206	26	IP6K3; TTC7A; PIK3CB; PIK3R3; ITPKB; PIK3CA; EFR3B	1	1
Brain_Putamen_basal_ganglia	GOBP_LIPID_STORAGE	0.169172932330827	0.659377536114267	0.14551614609036	-0.337045609665336	-1.25439935773628	31	HILPDA; OSBPL11; C3; PLA2G4C; AUP1; DGAT1; SREBF2; SREBF1; PLIN3; FITM2; LDAH; ITGB3; FFAR2; NFKBIA; APOE; ZC3H12A; PPARA; ACACB	1	0.659377536114267
Brain_Putamen_basal_ganglia	GOBP_LIPID_TRANSLOCATION	0.0722433460076046	0.498540158655766	0.231126709673834	-0.461839912867409	-1.46682025612374	16	PLSCR4; XKR8; MFSD2A; ABCA7; RFT1; XKR7; ATP11A; P2RX7; ANO3; SLC66A2; PLSCR1	1	0.498540158655766
Brain_Putamen_basal_ganglia	GOBP_LIPOPOLYSACCHARIDE_MEDIATED_SIGNALING_PATHWAY	0.936	1	0.048701086452153	-0.18105621454142	-0.637362646170663	25	CARD8; PTAFR; CD14; LTF; PRKCA; TLR2	1	1
Brain_Putamen_basal_ganglia	GOBP_LIPOPROTEIN_BIOSYNTHETIC_PROCESS	0.0867052023121387	0.525094486438417	0.211400189384923	-0.380952917464009	-1.39733429279909	29	ZDHHC3; NMT1; GLUL; PGAP2; NMT2; PIGT; PIGV; HHATL; ZDHHC14; PIGX; WIPI1; WDR45; PIGA; MAP6D1; APOE	1	0.525094486438417
Brain_Putamen_basal_ganglia	GOBP_LIPOPROTEIN_METABOLIC_PROCESS	0.071969696969697	0.498540158655766	0.231126709673834	-0.348943934758105	-1.37264371609876	40	ZDHHC3; NMT1; GLUL; PGAP2; NMT2; PIGT; PIGV; HHATL; ZDHHC14; ATM; PIGX; WIPI1; APOLD1; WDR45; APOL6; PIGA; ITGB3; APOD; MAP6D1; APOE	1	0.498540158655766
Brain_Putamen_basal_ganglia	GOBP_LIPOSACCHARIDE_METABOLIC_PROCESS	0.621276595744681	0.959604880537053	0.0711327399327894	0.232688526590745	0.913019864053049	36	CLN6; DPM2; PIGZ; NEU3; ST6GALNAC4; FUT2; B4GALT3; HEXA; ST3GAL1; NAGA	1	0.959604880537053
Brain_Putamen_basal_ganglia	GOBP_LIVER_REGENERATION	0.987473903966597	1	0.0482149710025565	0.18356452279088	0.508506505594318	11	PTCH1; HAMP; IL6	1	1
Brain_Putamen_basal_ganglia	GOBP_LOCALIZATION_WITHIN_MEMBRANE	0.565384615384615	0.932480519480519	0.0707899094502623	-0.276967024036835	-0.92800385098171	20	PICK1; FZD9; LRP4; CD81; WDR19; SAV1; APOE; CACNG7; ITGAL; SYNJ2BP; SLC7A11	1	0.932480519480519
Brain_Putamen_basal_ganglia	GOBP_LOCOMOTION	0.0777777777777778	0.505021000381825	0.20207170902116	-0.194730529828072	-1.16261377287757	604	RHOB; SLC7A6; DPYSL2; CCN2; DDIT4; IGFBP3; VAV1; DCLK1; ADIPOR2; DUSP1; SELL; CCDC125; CRB2; BIN2; NEO1; HSD3B7; CLN3; DOCK5; IP6K3; RGCC; PREX1; ANLN; GLUL; PLXNB1; FEZ1; DUSP22; SPAG9; PDPN; FMNL2; CD99L2; SEMA3B; LAMB1; TTBK2; RNASE2; ENKUR; IL1R1; RALBP1; PHACTR4; NUMB; PIN1; PLTP; PSPN; CSF3R; YTHDF1; NDE1; GPC4; DCN; SRCIN1; ABHD6; ENAH; INSR; SUN2; ATOH8; TTLL1; SLC16A8; PTAFR; EDN3; AMOTL2; CADM4; LIMCH1; CCN3; SLC7A10; FUZ; SP1; ELP6; TMEM102; GRN; DDRGK1; CXCR1; IGF1R; MAP4K4; TPM1; INTS13; FZD4; CSNK2B; RNF20; PLXND1; ANXA6; SEMA7A; DLL4; APEX1; VASH1; FBLN1; PTP4A3; PIK3CB; GIPC1; LAMB2; GAB1; MINK1; CD34; FLT1; TGFBR3; CXCR2; CD177; FOXO4; SLC12A2; FPR1; FCER1G; PRKX; CAPN7; NCAM1; KANK2; VSIR; GRB10; IGLV3.21; GLG1; SORL1; STX4; TRIO; MMP9; ANGPT2; GJA1; NKX6.1; TMSB10; ASCL1; WWC1; S100P; CX3CR1; AGO2; ITGB4; MDGA1; BST2; HBEGF; JAM2; MGAT3; DOK5; PRKCA; FGF2; SLC16A1; ITGA6; ADAMTS9; ITGB5; NET1; PDE4B; FLRT2; ROCK1; TGFB2; RARRES2; EFNA4; IDH2; CLDN5; MERTK; DOCK1; CD81; PRCP; FUT9; PIK3R3; S100A12; WASF2; PIK3CA; LEF1; ASAP3; KLF7; C5AR1; ATM; BMPR1B; SGK1; EGFR; P2RY12; TYRO3; COL1A2; LAMA5; SERPIND1; TYMP; KITLG; SGPL1; BVES; STAT5A; PARP9; SPTBN1; ADCY3; ELMO2; PLAUR; NCK2; EDNRB; S100A9; DDT; HDAC5; CCN1; FSTL1; FERMT3; HSPB1; ARHGDIB; RRAS; FAT1; CDH1	1	0.505021000381825
Brain_Putamen_basal_ganglia	GOBP_LOCOMOTORY_BEHAVIOR	0.972340425531915	1	0.0497903187820785	0.157378761193502	0.596172331009156	31	CLN6; DRD4; FEZF2; CXCL12; TNR; EGR1; ARRDC3; SOBP; CSTB; CNP; USP2	1	1
Brain_Putamen_basal_ganglia	GOBP_LONG_CHAIN_FATTY_ACID_BIOSYNTHETIC_PROCESS	0.766730401529637	0.998672648756434	0.055826471778749	-0.27256853992464	-0.760316344338524	11	QKI; FADS1	1	0.998672648756434
Brain_Putamen_basal_ganglia	GOBP_LONG_CHAIN_FATTY_ACID_METABOLIC_PROCESS	0.624761904761905	0.959661068393363	0.0653834195468773	-0.232111142606596	-0.904455511611584	39	QKI; CYP2J2; FADS1; PLA2G4C; HSD17B4; CYP2U1; LTC4S; FAAH; CYP4F11; FADS2; SCP2; SLC27A4; ACAA1; ACSL6	1	0.959661068393363
Brain_Putamen_basal_ganglia	GOBP_LONG_CHAIN_FATTY_ACID_TRANSPORT	0.786	1	0.0567672387487446	-0.217450451800516	-0.765479360769893	25	MFSD2A; SLC2A1; MID1IP1; PLA2G12A; FABP5; SPX; SLC27A4; SLC25A20; APOE	1	1
Brain_Putamen_basal_ganglia	GOBP_LONG_TERM_SYNAPTIC_DEPRESSION	0.321153846153846	0.798879162017508	0.102080107662747	-0.418547360687208	-1.12186376181519	10	PICK1; ABHD6; LILRB2; CD38	1	0.798879162017508
Brain_Putamen_basal_ganglia	GOBP_LONG_TERM_SYNAPTIC_POTENTIATION	0.584	0.938323129251701	0.0711327399327894	-0.255713220636592	-0.900173768564433	25	STAU1; NFATC4; YTHDF1; MPP2; LILRB2; STX4; CX3CR1	1	0.938323129251701
Brain_Putamen_basal_ganglia	GOBP_LUNG_ALVEOLUS_DEVELOPMENT	0.148076923076923	0.634154682753786	0.158514105424824	-0.500176028258101	-1.34065917823517	10	FGFR2; MAN2A1	1	0.634154682753786
Brain_Putamen_basal_ganglia	GOBP_LUNG_EPITHELIUM_DEVELOPMENT	0.427745664739884	0.86184195790241	0.0855356947987884	-0.337880516315366	-1.01960647993039	14	FGFR2; RCN3; ASCL1; KLF2; NKX2.1; SAV1	1	0.86184195790241
Brain_Putamen_basal_ganglia	GOBP_LUNG_MORPHOGENESIS	0.982889733840304	1	0.0441523058441465	-0.166828031156427	-0.529851856826723	16	FGFR2	1	1
Brain_Putamen_basal_ganglia	GOBP_LYMPHOCYTE_ACTIVATION	0.925496688741722	1	0.0405756447890657	-0.151933849647795	-0.805916313157905	210	VAV1; PCID2; CTPS1; PCK1; ZBTB16; PREX1; VSIG4; CEBPB; EXOSC3; BCL6; LAT2; AKAP17A; GPS2; GAPT; RAB29; CD22; SPI1; IRF2BP2; TPD52; TFRC; NRARP; THOC1; KMT5B; DLL4; IL18R1; CD4; ZBTB1; IGHG4; FCER1G; VSIR; LILRB2; CD320; IGHG3; BST2; FZD9; CD209; TNFRSF13C; MERTK; CD79B; CD81; ITPKB; CD38; PIK3CA; LEF1; HLA.G; ATM; TYRO3; SLC11A1; ITM2A; ZBTB7B; HLA.DPB1; NCK2; HDAC5; MICB; ADGRG3; GPR183; HES1; MNDA; FGL2; TRAF6	1	1
Brain_Putamen_basal_ganglia	GOBP_LYMPHOCYTE_ACTIVATION_INVOLVED_IN_IMMUNE_RESPONSE	0.868940754039497	1	0.0471642455670861	-0.179422054561608	-0.769124787130191	59	PCK1; EXOSC3; BCL6; GAPT; TFRC; THOC1; KMT5B; IL18R1; FCER1G; CD81; LEF1; SLC11A1; ITM2A; ZBTB7B; GPR183; FGL2; LAMP1; DOCK11; HLX; SWAP70; ITGAL; PRKCZ; RPS6; ZC3H12A	1	1
Brain_Putamen_basal_ganglia	GOBP_LYMPHOCYTE_APOPTOTIC_PROCESS	0.153688524590164	0.637483130904184	0.160801401070022	0.375250997788896	1.29322233375368	22	CRKL; CD274; LMBR1L; PRELID1; ST3GAL1; RIPK1; FNIP1; TRAF3IP2; TP53; ARG2	1	0.637483130904184
Brain_Putamen_basal_ganglia	GOBP_LYMPHOCYTE_CHEMOTAXIS	0.269151138716356	0.754541656683316	0.118287526124085	0.395211594037428	1.17579076034731	14	CX3CL1; CCL8; CXCL10; CXCL11	1	0.754541656683316
Brain_Putamen_basal_ganglia	GOBP_LYMPHOCYTE_COSTIMULATION	0.53411306042885	0.919131719198827	0.0743625384422526	-0.317651040690371	-0.932787898099571	13	VAV1; LILRB2; CD320; TNFRSF13C; CD81; PIK3CA	1	0.919131719198827
Brain_Putamen_basal_ganglia	GOBP_LYMPHOCYTE_HOMEOSTASIS	0.9648033126294	1	0.0488970772260102	0.198561649883072	0.59073913016257	14	CASP3; TNFSF14	1	1
Brain_Putamen_basal_ganglia	GOBP_LYMPHOCYTE_MEDIATED_IMMUNITY	0.0464419675488817	0.456538810027182	0.321775918075361	-0.287008826974567	-1.37169552312914	107	VAV1; C8G; C7; C4A; C1R; C4B; EXOSC3; BCL6; C1RL; IL1R1; AZGP1; GAPT; C3; TFRC; C1QA; THOC1; KMT5B; IL18R1; ZBTB1; IGHG4; SERPING1; FCER1G; IGLV3.21; IGHG3; C1QB; CD81; BTN3A3; HLA.G; CLU	1	0.456538810027182
Brain_Putamen_basal_ganglia	GOBP_LYMPHOCYTE_MIGRATION	0.370212765957447	0.83962982953621	0.0995791200495904	0.279943042005909	1.06046263572539	31	CX3CL1; CRKL; CCL8; CXCL10; CXCL11; STK10; SAA1; CXCL12	1	0.83962982953621
Brain_Putamen_basal_ganglia	GOBP_LYMPH_VESSEL_DEVELOPMENT	0.251923076923077	0.739718187795111	0.11776578836269	-0.448472923996909	-1.20207548498539	10	ACVR2B; PDPN; VASH1; TMEM204; FOXC2; SOX18	1	0.739718187795111
Brain_Putamen_basal_ganglia	GOBP_LYSOSOMAL_TRANSPORT	0.0361629575746	0.415379381989098	0.321775918075361	-0.378283146273195	-1.51704594494793	44	RHOB; SORT1; CLN3; AP4M1; RAB12; LAMP2; GRN; CHMP3; HSPA1A; SORL1; MTM1; RILP; USE1; ANKFY1; VPS52; CLU; VIPAS39; VPS4A	1	0.415379381989098
Brain_Putamen_basal_ganglia	GOBP_LYSOSOME_LOCALIZATION	0.334669338677355	0.815945439265628	0.102080107662747	-0.309019458829768	-1.09645608682132	26	TFEB; SPAG9; LAT2; VAMP8; HPS6; C12orf4	1	0.815945439265628
Brain_Putamen_basal_ganglia	GOBP_LYTIC_VACUOLE_ORGANIZATION	0.170124481327801	0.659377536114267	0.153158808683073	0.383438183039994	1.27861659453428	20	TPP1; CLN6; TMEM9; CCDC115; CLN5; ARF1; MT3; LAMTOR1; AP3B1; HPS4	1	0.659377536114267
Brain_Putamen_basal_ganglia	GOBP_L_ALPHA_AMINO_ACID_TRANSMEMBRANE_TRANSPORT	0.186770428015564	0.676058857730668	0.140406238523342	-0.359929004316095	-1.2348850711319	22	SLC7A6; SLC6A9; SLC36A4; SLC7A10; KCNJ10; SLC38A5; PRAF2; SLC1A3; SLC38A3; ATP1A2; SLC25A18; SLC7A11; SLC1A5; SLC7A2	1	0.676058857730668
Brain_Putamen_basal_ganglia	GOBP_L_AMINO_ACID_TRANSPORT	0.142023346303502	0.629198388840485	0.163180127180689	-0.3757955099245	-1.28932167021643	22	SLC7A6; SLC36A4; SLC38A2; SLC7A10; KCNJ10; SLC38A5; SLC11A1; PRAF2; SLC1A3; SLC38A3; ATP1A2; SLC25A18; SLC7A11; SLC1A5; SLC7A2	1	0.629198388840485
Brain_Putamen_basal_ganglia	GOBP_MACROAUTOPHAGY	0.597517730496454	0.947155832024371	0.0640703750499722	-0.197766492188368	-0.939274125436731	104	SPTLC2; CLN3; MLST8; WAC; LAMP2; FEZ1; PRKAG3; MCOLN1; VPS13D; AUP1; DYNLL1; DCN; VAMP8; ATG16L2; DDRGK1; CSNK2B; CHMP4B; ATG4B; CHMP3; IFT20; VPS13C; MTMR14; ATP6V1E2; MTM1	1	0.947155832024371
Brain_Putamen_basal_ganglia	GOBP_MACROMOLECULE_CATABOLIC_PROCESS	0.992207792207792	1	0.0580983576873206	0.133858816504853	0.815094561951308	522	TPP1; CLN6; DDA1; MOV10; PYGB; RPL28; CASP3; ACR; TMEM9; HSF1; LSM4; USP28; HMGB2; PSME2; FUS; SGSH; RPL36; RPL8; RPS5; FBXL22; VPS37B; DDX49; CCDC115; OAZ2; HGS; CLN5; PGM2; CSNK1E; GTPBP1; RPS18; UBA52; FEM1A; RPL37; PSMB2; GPC1; PLAA; RPS3; DDIT3; YWHAZ; FASTKD2; RACK1; ZCCHC17; SQSTM1; FBXL18; RPL13; TBRG4; MTPAP; DDB1; TENT5C; ZC3HAV1; RPL17; ATP5IF1; KHSRP; RPLP0; TRIB3; RPL29; ODC1; CIRBP; PITHD1; MRTO4; RNF126; NHLRC1; RPS28; EDEM1; UBE2S; DEDD2; PNLDC1; RPS27; NR1D1; OGA; CEMIP2; SF3B3; GPRASP1; PSMA6; RPL15; HAMP; SNX12; CEMIP; FBXL12; USP36; RHBDF1; PSMD3; PABPC4; RPL27; RPSA; RPL23A; TMEM129; PSMD11; NCBP1; HEXA; RNF19A; RPL27A; DCP1A; TNFSF13; PRPF19; HNRNPA0; YTHDF2; RPL38; STX5; RIPK1; RPL12; FBXL20; SPSB1; RPS29; LARP4B; EGLN2; SYVN1; RPLP2; GRIN2C; RELA; VPS25; AP2A1; USP3; PSMD1; RPS17; USP5; USP42; NRDE2; IL6; UBXN6; ERLIN2; RPL23; PML; PYGL; N4BP1; RPL35A; ERN1; NEDD4L; ZPR1; CAPN3; RNF122; RPS15A; NSUN2; TRIB1; RPS11; PELI1	1	1
Brain_Putamen_basal_ganglia	GOBP_MACROMOLECULE_DEACYLATION	0.627819548872181	0.959685099358771	0.0645031249656493	-0.238578634036312	-0.887929932100012	31	SIRT4; AKAP8; BCL6; PER1; SMARCAD1; MSL3; SREBF1; TBL1X; BRMS1; ZBTB7B; HDAC5	1	0.959685099358771
Brain_Putamen_basal_ganglia	GOBP_MACROMOLECULE_METHYLATION	0.918727915194346	1	0.0438879842863647	-0.160688979917616	-0.744911836451113	88	PICK1; PIH1D1; METTL21A; PAF1; METTL5; SPI1; TRMT1; PCMTD2; NSUN4; MRM1; ATPSCKMT; RNF20; KMT5B; EED	1	1
Brain_Putamen_basal_ganglia	GOBP_MACROPHAGE_ACTIVATION	0.907063197026022	1	0.046788296531803	-0.184137505672064	-0.72166624398187	38	VSIG4; C1QA; GRN; IFNGR1; IL1RL1; IFI35; TLR2; CLU; C5AR1; ATM; SNCA; SLC11A1; CST7	1	1
Brain_Putamen_basal_ganglia	GOBP_MACROPHAGE_CHEMOTAXIS	0.374741200828157	0.83962982953621	0.0972150808846466	0.349543310289202	1.03992342527363	14	MDK; MMP28; CSF1; SAA1; SLAMF8; THBS1	1	0.83962982953621
Brain_Putamen_basal_ganglia	GOBP_MACROPHAGE_DIFFERENTIATION	0.759223300970874	0.997826895423216	0.0570059526582387	-0.256963662688352	-0.790997535605875	15	SPI1; HCLS1; CD4; MMP9; PRKCA; TLR2	1	0.997826895423216
Brain_Putamen_basal_ganglia	GOBP_MACROPHAGE_MIGRATION	0.345833333333333	0.824545215562566	0.102449405629826	0.333856758524838	1.09310727720991	19	CX3CL1; MDK; MMP28; EMILIN1; CSF1; SAA1; SLAMF8; THBS1	1	0.824545215562566
Brain_Putamen_basal_ganglia	GOBP_MAINTENANCE_OF_BLOOD_BRAIN_BARRIER	0.181286549707602	0.671500150853572	0.142901149386948	-0.428737685589395	-1.2589957952218	13	MFSD2A; SLC12A2; GJA1; JAM2; CLDN5	1	0.671500150853572
Brain_Putamen_basal_ganglia	GOBP_MAINTENANCE_OF_CELL_NUMBER	0.860986547085202	1	0.0578529757032509	0.184341515142563	0.773980656694279	51	LDB1; POLR2E; POLR2C; RTF1; POLR2I; ZIC3; NR2E1; ZNF706; POLR2A; KLF4	1	1
Brain_Putamen_basal_ganglia	GOBP_MAINTENANCE_OF_LOCATION	0.163120567375887	0.650805411596966	0.143758989039275	-0.246951965518052	-1.16959576837888	102	HILPDA; SPOUT1; APLNR; OSBPL11; MCOLN1; KEAP1; RYR1; VPS13D; C3; PLA2G4C; AUP1; PLN; GPSM2; SUN2; TAF8; FTH1P19; ANXA6; DGAT1; CD4; ATP7B; SREBF2; ITPR2; TAPT1; OS9; LCN2; VPS13C; SORL1; SREBF1; GJA1; TMSB10; PLIN3	1	0.650805411596966
Brain_Putamen_basal_ganglia	GOBP_MAINTENANCE_OF_LOCATION_IN_CELL	0.411978221415608	0.849207182053981	0.0843144320642653	-0.233391121442417	-1.02246182482044	68	SPOUT1; APLNR; MCOLN1; RYR1; VPS13D; PLN; GPSM2; SUN2; TAF8; FTH1P19; ANXA6; CD4; ATP7B; ITPR2; TAPT1; OS9; LCN2; VPS13C; SORL1; GJA1; TMSB10	1	0.849207182053981
Brain_Putamen_basal_ganglia	GOBP_MAINTENANCE_OF_PROTEIN_LOCALIZATION_IN_ORGANELLE	0.448543689320388	0.868055876047309	0.0833634065110386	-0.32307829164912	-0.994514671174145	15	SUN2; TAF8; TAPT1; OS9; GJA1	1	0.868055876047309
Brain_Putamen_basal_ganglia	GOBP_MAINTENANCE_OF_PROTEIN_LOCATION	0.342105263157895	0.820198285027182	0.096887770327544	-0.291336444312116	-1.08428129057417	31	KEAP1; VPS13D; SUN2; TAF8; CD4; TAPT1; OS9; VPS13C; SORL1; GJA1; TMSB10	1	0.820198285027182
Brain_Putamen_basal_ganglia	GOBP_MAINTENANCE_OF_PROTEIN_LOCATION_IN_CELL	0.118	0.587986699291047	0.183023938384487	-0.379903779907218	-1.33735524662982	25	VPS13D; SUN2; TAF8; CD4; TAPT1; OS9; VPS13C; SORL1; GJA1; TMSB10	1	0.587986699291047
Brain_Putamen_basal_ganglia	GOBP_MALE_GAMETE_GENERATION	0.860627177700349	1	0.0462302524077616	-0.170391158556697	-0.822151491387732	112	SERPINA5; ZBTB16; IFTAP; QKI; ARNTL; BCL6; ACTR1A; HSPA2; GGT5; BCL2L2; ZFX; DYNLL1; TSSK3; SEPTIN2; TTLL1; STRBP	1	1
Brain_Putamen_basal_ganglia	GOBP_MALE_SEX_DIFFERENTIATION	0.929936305732484	1	0.0517405459873163	0.172706199239734	0.672004911889625	34	CRKL; HMGB2; PATZ1; MGST1; TBX3; SOX8; INHBA; HMGCS1; ICAM1; TNFSF10	1	1
Brain_Putamen_basal_ganglia	GOBP_MAMMARY_GLAND_DEVELOPMENT	0.905204460966543	1	0.0468819856878333	-0.184790745643949	-0.724226402680712	38	FGFR2; CEBPB; APLN; ID2; MTX1; OXTR; LEF1; CAPN1; STAT5A; ZBTB7B	1	1
Brain_Putamen_basal_ganglia	GOBP_MAMMARY_GLAND_EPITHELIUM_DEVELOPMENT	0.773156899810964	0.998701652721218	0.0549073703290958	-0.239471340971511	-0.783650556809245	18	FGFR2; CEBPB; ID2	1	0.998701652721218
Brain_Putamen_basal_ganglia	GOBP_MAMMARY_GLAND_MORPHOGENESIS	0.426501035196687	0.861228062103919	0.0897104652742981	0.334193445049215	0.994256167546259	14	PTCH1; PHB2; CSF1; TBX3; PML	1	0.861228062103919
Brain_Putamen_basal_ganglia	GOBP_MAPK_CASCADE	0.242174629324547	0.734896283491789	0.110122263835536	-0.196110855069486	-1.08893478842873	300	CCN2; IGFBP3; PSMD7; DUSP1; QARS1; PSMA4; PSMB6; FGFR2; GADD45G; TAB2; DUSP22; SPAG9; IRS1; GPS2; DAXX; IGFBP4; PIN1; PSPN; ABCA7; IKBKB; SPI1; MAP3K6; INSR; CARD9; STK38; PSMA1; OSM; EDN3; NCF1; RASGRP4; FGD2; ZMYND11; PER1; UBC; IGF1R; MAP3K5; MAP4K4; FZD4; AIDA; SEMA7A; SRPK3; FBLN1; PIK3CB; CAMK2N1; CD4; MINK1; FLT1; FPR1; DHX33; NCAM1; CHI3L1; SORL1; RBX1; PSMA3; SLC30A10; WWC1; OXTR; HBEGF; DOK5; PRKCA; FGF2; ROCK1; TGFB2; SULT1A3; CD81; P2RY6; ITPKB; S100A12; ARHGEF6; PSMC4; MAPK4; NDST1; ADRA2C; IRAK3; PSMA5; PSMC3; C5AR1; EGFR; GBP1; KLB; KITLG; LILRA5; TRAF7; GADD45B; NOD1; SPTBN1; MAPKAPK5; FGFR3; DDT; CCN1; RRAS	1	0.734896283491789
Brain_Putamen_basal_ganglia	GOBP_MAST_CELL_ACTIVATION	0.563218390804598	0.932480519480519	0.0707899094502623	-0.277639711788059	-0.923401983619432	19	LAT2; VAMP8; C12orf4; S100A12; ADGRE2; PLSCR1; FES; UNC13D; PTGDS; LGALS9; IL4R	1	0.932480519480519
Brain_Putamen_basal_ganglia	GOBP_MAST_CELL_ACTIVATION_INVOLVED_IN_IMMUNE_RESPONSE	0.592233009708738	0.942511535104128	0.0689567351672811	-0.295808554419494	-0.910571693713499	15	LAT2; VAMP8; C12orf4	1	0.942511535104128
Brain_Putamen_basal_ganglia	GOBP_MATERNAL_PROCESS_INVOLVED_IN_FEMALE_PREGNANCY	0.968421052631579	1	0.0494904866135495	0.186426116838488	0.590965496448954	17	AGRP; BSG; APOL2; GHRL; KPNA6; PTN; STC1; RGS2; KLF1; JUNB; AKR1B1; LGALS9; NR2F2; NPFF; EPOR; GJA1; ANGPT2	1	1
Brain_Putamen_basal_ganglia	GOBP_MATURATION_OF_5_8S_RRNA	0.27151051625239	0.757223794035264	0.112378519110475	-0.416000129455913	-1.160411607883	11	EXOSC7; EXOSC3; PES1	1	0.757223794035264
Brain_Putamen_basal_ganglia	GOBP_MATURATION_OF_SSU_RRNA	0.564948453608247	0.932480519480519	0.0743625384422526	0.27071053443454	0.916641475177662	21	ABT1; UTP3; BYSL; RPS28	1	0.932480519480519
Brain_Putamen_basal_ganglia	GOBP_MATURATION_OF_SSU_RRNA_FROM_TRICISTRONIC_RRNA_TRANSCRIPT_SSU_RRNA_5_8S_RRNA_LSU_RRNA	0.514705882352941	0.90637163532701	0.0802023444698144	0.298775837133272	0.930333520111686	16	ABT1; UTP3; BYSL	1	0.90637163532701
Brain_Putamen_basal_ganglia	GOBP_MATURE_B_CELL_DIFFERENTIATION	0.722338204592902	0.987562393167108	0.0628003977812234	0.285663786430794	0.791339696822839	11	ST3GAL1; SLAMF8; IL6; DLL1	1	0.987562393167108
Brain_Putamen_basal_ganglia	GOBP_MATURE_B_CELL_DIFFERENTIATION_INVOLVED_IN_IMMUNE_RESPONSE	0.821576763485477	1	0.0564118388217596	0.267915891860964	0.716648985568425	10	ST3GAL1; IL6; DLL1; XBP1; FCGR2B; BCL3; NOTCH2; DOCK11; GPR183; ITM2A	1	1
Brain_Putamen_basal_ganglia	GOBP_MECHANORECEPTOR_DIFFERENTIATION	0.306238185255199	0.787588198367859	0.103958471559957	-0.340267654892127	-1.11349832568113	18	TRIP11; MYO6; WHRN; FZD2; IFT20; USH1C	1	0.787588198367859
Brain_Putamen_basal_ganglia	GOBP_MEGAKARYOCYTE_DIFFERENTIATION	0.142857142857143	0.630241823404058	0.165656695205483	0.342549671028368	1.27846867837446	28	PF4; MOV10; HMGB2; CIB1; SIN3A; PRMT1; PITHD1; H3C10; NR4A3	1	0.630241823404058
Brain_Putamen_basal_ganglia	GOBP_MEIOSIS_I_CELL_CYCLE_PROCESS	0.203883495145631	0.691108655175621	0.133554954557592	-0.391315995435015	-1.20456715472513	15	RAD21; HSPA2; C11orf80	1	0.691108655175621
Brain_Putamen_basal_ganglia	GOBP_MEIOTIC_CELL_CYCLE	0.0623455641149292	0.47726220390752	0.321775918075361	-0.36923605341829	-1.44709897552117	38	DUSP1; RAD21; MARF1; SMC1A; TUBGCP4; HSPA2; C11orf80; SUN2; TUBGCP5; NCAPD2; NPR2; TUBG1	1	0.47726220390752
Brain_Putamen_basal_ganglia	GOBP_MEIOTIC_CELL_CYCLE_PROCESS	0.522	0.911576540672064	0.0768736734126542	-0.271470092690375	-0.955641854501216	25	RAD21; MARF1; HSPA2; C11orf80; NCAPD2; TUBG1	1	0.911576540672064
Brain_Putamen_basal_ganglia	GOBP_MEIOTIC_CHROMOSOME_SEGREGATION	0.798076923076923	1	0.0542315935495841	-0.274800661970325	-0.736568745484754	10	RAD21; ATM; FMN2; CENPS; TOP2B; MRE11	1	1
Brain_Putamen_basal_ganglia	GOBP_MEMBRANE_BIOGENESIS	0.168241965973535	0.659377536114267	0.14641623786055	-0.386384900129103	-1.26441327342331	18	FLOT1; STX2; DMKN; PEX11A; STX4; LRP4; TLCD2; SPTBN1	1	0.659377536114267
Brain_Putamen_basal_ganglia	GOBP_MEMBRANE_DEPOLARIZATION	0.807920792079208	1	0.0550211117163117	-0.217723292000261	-0.750378396372892	23	DCN; RANGRF; SCN4B; FZD9; BOK; NPFF; P2RX7; ATP1A2; CACNA1A; PRKCZ; PARK7; CCK	1	1
Brain_Putamen_basal_ganglia	GOBP_MEMBRANE_DOCKING	0.059245960502693	0.473618247900739	0.248911114434702	-0.312203600399096	-1.33831667620205	59	CLN3; CEP78; RAB12; STX2; STXBP3; TTBK2; ACTR1A; DYNLL1; NDE1; HAUS5; VAMP8; TUBG1; HAUS4; DCTN2; STX4	1	0.473618247900739
Brain_Putamen_basal_ganglia	GOBP_MEMBRANE_FUSION	0.261904761904762	0.747968712978855	0.111918316325105	-0.267648026630996	-1.12917840309277	55	SERPINA5; CLN3; SEPTIN8; STX2; SPACA6; CPLX3; VAMP8; CHMP3; CD4; STX4; USE1; VAMP1; ANKFY1	1	0.747968712978855
Brain_Putamen_basal_ganglia	GOBP_MEMBRANE_INVAGINATION	0.876190476190476	1	0.0494904866135495	-0.188898085803828	-0.736069423119951	39	BIN2; XKR8; C3; ABCA7; FCHO2; IGHG4; FCGR1A; IGHG3; CHMP4A; DOCK1; XKR7	1	1
Brain_Putamen_basal_ganglia	GOBP_MEMBRANE_LIPID_BIOSYNTHETIC_PROCESS	0.125226860254083	0.601475437232905	0.16823816568964	-0.302670954939955	-1.25870104499265	49	SPTLC2; KDSR; PGAP2; CERS1; P2RX1; ALDH3A2; PLPP2; CERS4; PIGT; PIGV; UGT8; GBGT1; ABCA8	1	0.601475437232905
Brain_Putamen_basal_ganglia	GOBP_MEMBRANE_LIPID_CATABOLIC_PROCESS	0.271221532091097	0.757223794035264	0.11776578836269	0.392944548581771	1.16904609207273	14	ASAH2B; NEU3; HEXA; CEL; NAGA	1	0.757223794035264
Brain_Putamen_basal_ganglia	GOBP_MEMBRANE_LIPID_METABOLIC_PROCESS	0.467391304347826	0.876027178257394	0.0774767547848578	-0.225441852023391	-0.991959682999576	70	SPTLC2; SUMF2; KDSR; PGAP2; CERS1; P2RX1; GLTP; ALDH3A2; PLPP2; CERS4; PIGT; PIGV; UGT8; GBGT1; ABCA8	1	0.876027178257394
Brain_Putamen_basal_ganglia	GOBP_MEMBRANE_ORGANIZATION	0.312091503267974	0.792071048253642	0.0940503465727813	-0.19107696517568	-1.05968060857007	295	SERPINA5; ADCK1; PICK1; NMT1; BIN2; CLN3; FLOT1; PMP2; SEPTIN8; STX2; OSBPL2; CHMP4BP1; NEK9; PLSCR4; CAVIN2; XKR8; PITPNB; BID; GLTP; HIP1R; MFSD2A; SPACA6; C3; PLTP; ABCA7; CPLX3; DMKN; TARDBP; TRIP10; SUN2; RFT1; VAMP8; ITSN1; TFRC; ATP5PF; UBC; FCHO1; TMEM102; FZD4; CHMP4B; ANXA6; CHMP3; CD4; LDLRAP1; HSPA1A; FCHO2; IGHG4; FCGR1A; MTX1; STX4; RILP; USE1; TTPA; TRAPPC3; IGHG3; HBEGF; VAMP1; SAMM50; FZD9; CHMP4A; PRKCA; ANKFY1; SLC25A5; LRP4; GRAMD1C; TGFB2; BOK; CHRNB1; DOCK1; ATP5PO	1	0.792071048253642
Brain_Putamen_basal_ganglia	GOBP_MEMBRANE_PROTEIN_ECTODOMAIN_PROTEOLYSIS	0.984466019417476	1	0.0450442767152795	-0.172472172939517	-0.530911889753091	15	TIMP4; ROCK1; TIMP3; PACSIN3; APOE	1	1
Brain_Putamen_basal_ganglia	GOBP_MEMBRANE_PROTEIN_PROTEOLYSIS	0.961089494163424	1	0.0462302524077616	-0.176630028240567	-0.606002245921608	22	TIMP4; ROCK1; CLPP; TIMP3; TRAF6; CTSH; PACSIN3; APOE	1	1
Brain_Putamen_basal_ganglia	GOBP_MEMBRANE_REPOLARIZATION	0.621832358674464	0.959604880537053	0.0667426134241917	-0.2991797483984	-0.878546621651163	13	KCNE4; SCN4B; KCNE5; KCNE3; ATP1A2; ATP1A1	1	0.959604880537053
Brain_Putamen_basal_ganglia	GOBP_MEMORY	0.0558766859344894	0.468161677534008	0.266350657088526	-0.4027969529612	-1.47745815717724	29	CEBPB; NFATC4; ASIC1; ABCA7; YTHDF1; INSR; FEN1; CX3CR1; OXTR; SGK1; NETO1; APOE; VLDLR; PRKCZ; SLC2A4; CCK; CREB1; SLC6A1	1	0.468161677534008
Brain_Putamen_basal_ganglia	GOBP_MESENCHYMAL_CELL_DIFFERENTIATION	0.0618591595863344	0.47726220390752	0.321775918075361	-0.296667307008605	-1.33535161542849	78	CRB2; RGCC; FGFR2; PDPN; SEMA3B; HNRNPAB; PHACTR4; S100A4; HPN; EDN3; FUZ; HEYL; ANXA6; SEMA7A; VASN; TGFBR3; TAPT1; STAT1; SMAD2	1	0.47726220390752
Brain_Putamen_basal_ganglia	GOBP_MESENCHYMAL_CELL_PROLIFERATION	0.795789473684211	1	0.0585937568945671	0.237054495627193	0.751456019518712	17	CTNNBIP1; DCHS1; WNT11	1	1
Brain_Putamen_basal_ganglia	GOBP_MESENCHYME_DEVELOPMENT	0.178761061946903	0.671500150853572	0.136490437780413	-0.251548262846703	-1.17499147239599	93	CRB2; RGCC; FGFR2; PDPN; SEMA3B; ACTG2; HNRNPAB; PHACTR4; S100A4; HPN; EDN3; FUZ; HEYL; ANXA6; SEMA7A; VASN; TGFBR3; TAPT1; STAT1; SMAD2	1	0.671500150853572
Brain_Putamen_basal_ganglia	GOBP_MESENCHYME_MORPHOGENESIS	0.538910505836576	0.920897736645351	0.0738052724171275	-0.275062574158133	-0.943715739442563	22	ACTG2; HEYL; SMAD2; ACTC1; TGFB2; LEF1; ACTA2	1	0.920897736645351
Brain_Putamen_basal_ganglia	GOBP_MESODERMAL_CELL_DIFFERENTIATION	0.27151051625239	0.757223794035264	0.112378519110475	-0.417618795459268	-1.16492679594805	11	FGFR2; TAL1; GJA1; ITGB4; ITGB3; FOXC2	1	0.757223794035264
Brain_Putamen_basal_ganglia	GOBP_MESODERM_DEVELOPMENT	0.889596602972399	1	0.05378728077603	0.185788655231862	0.722909133770432	34	LDB1; HES7; POU4F1; TCF15; KLF4; WNT11; RPL38; TBX3; INHBA	1	1
Brain_Putamen_basal_ganglia	GOBP_MESODERM_MORPHOGENESIS	0.181818181818182	0.671500150853572	0.142056643575821	-0.364018153770717	-1.23387406537422	21	TBX6; CRB2; FGFR2; TAL1; SMAD2; GJA1; ITGB4; LEF1	1	0.671500150853572
Brain_Putamen_basal_ganglia	GOBP_MESONEPHRIC_TUBULE_MORPHOGENESIS	0.428865979381443	0.862281893830935	0.0891647117820678	0.299629341444799	1.01456222278962	21	CTNNBIP1; PTCH1; DCHS1; WNT11; SOX8; CITED1; PBX1	1	0.862281893830935
Brain_Putamen_basal_ganglia	GOBP_MESONEPHROS_DEVELOPMENT	0.918095238095238	1	0.0473534245254193	-0.180816435103408	-0.692410297018913	35	SMAD6; ZBTB16; FGFR2	1	1
Brain_Putamen_basal_ganglia	GOBP_METAL_ION_EXPORT	0.0403020061621877	0.437642578295074	0.321775918075361	-0.492389153142526	-1.56384574741686	16	KCNE4; ATP7B; KCNE5; RGS9; SLC11A1; KCNE3; ATP1A2; ATP1A1; SLC4A4; ATP1B3	1	0.437642578295074
Brain_Putamen_basal_ganglia	GOBP_METAL_ION_HOMEOSTASIS	0.233221476510067	0.730193835734502	0.11378726182188	-0.21033869075383	-1.10341704889045	195	HERPUD1; STEAP3; TMC8; C7; SLC6A9; LPAR4; NEO1; CLN3; TMPRSS3; APLNR; SLC39A14; LPAR2; TRPV6; MCOLN1; RYR1; P2RX1; PLN; MT1X; ABCB7; MT1M; TFRC; GNA13; EDN3; MCUR1; TTC7A; TRPV3; CXCR1; S1PR4; SLC12A4; FTH1P19; ANXA6; CAMK2N1; CD4; TMEM165; ATP7B; SLC39A12; ITPR2; CXCR2; SLC12A2; FPR1; ABCG2; LCN2; GJA1; LTF; SLC30A10; CX3CR1; OXTR; FZD9; FGF2; BOK; P2RY6; CD38; C5AR1; HEPH; EGFR; KCNJ10; SPX; TMEM38A; BDH2; SNCA; SLC11A1; HMOX2; NPFF; ADM; EDNRB; S100A9	1	0.730193835734502
Brain_Putamen_basal_ganglia	GOBP_METAL_ION_TRANSPORT	0.694915254237288	0.979706666609215	0.0547939500773363	-0.180826197707298	-0.90093920652582	134	CCN2; KCNE4; NIPAL2; APLNR; SLC39A14; TRPV6; HSPA2; MCOLN1; RYR1; P2RX1; ASIC1; PLPP4; PLN; CAMK2G; MCUR1; NIPSNAP2; TRPV3; ANXA6; CD4; TMEM165; ATP7B; SLC39A12; ITPR2; LILRB2; BEST1; KCNE5; GJA1; RGS9; SLC30A10; FGF2; RAMP1; PDE4B	1	0.979706666609215
Brain_Putamen_basal_ganglia	GOBP_METANEPHRIC_NEPHRON_DEVELOPMENT	0.408477842003854	0.849207182053981	0.0880945010398517	-0.340440342352948	-1.02733114912374	14	SALL1; LAMB2; CD34; STAT1	1	0.849207182053981
Brain_Putamen_basal_ganglia	GOBP_METANEPHRIC_NEPHRON_MORPHOGENESIS	0.694072657743786	0.979425158182885	0.0605092988656667	-0.294762192350461	-0.82222443059303	11	SALL1; STAT1; LGR4; HES1	1	0.979425158182885
Brain_Putamen_basal_ganglia	GOBP_METANEPHROS_DEVELOPMENT	0.985106382978723	1	0.0491927521045191	0.143277734687051	0.542755708726582	31	BASP1; PTCH1; RDH10; APH1A; SOX8; EGR1; CITED1	1	1
Brain_Putamen_basal_ganglia	GOBP_METANEPHROS_MORPHOGENESIS	1	1	0.0445070537769277	-0.147939534651008	-0.4344270595589	13	SALL1; STAT1; LGR4; HES1	1	1
Brain_Putamen_basal_ganglia	GOBP_METAPHASE_PLATE_CONGRESSION	0.262357414448669	0.747968712978855	0.114266502484433	-0.362002630725888	-1.14973343949868	16	PSRC1; CHMP4B; DCTN2; CHMP4A; TRAPPC12; VPS4A; TTL	1	0.747968712978855
Brain_Putamen_basal_ganglia	GOBP_METENCEPHALON_DEVELOPMENT	0.854700854700855	1	0.0559428593065705	0.191797628571372	0.739915206644644	33	LDB1; CRKL	1	1
Brain_Putamen_basal_ganglia	GOBP_METHYLATION	0.96229802513465	1	0.0425023180036553	-0.154188091634348	-0.729085182122723	103	PICK1; SPOUT1; PIH1D1; METTL21A; GNMT; PAF1; METTL5; SPI1; TRMT1; PCMTD2; NSUN4; MRM1; ATPSCKMT; RNF20; KMT5B; EED	1	1
Brain_Putamen_basal_ganglia	GOBP_MHC_CLASS_II_BIOSYNTHETIC_PROCESS	0.238589211618257	0.733119055896303	0.126875729929857	0.452390026750577	1.21009937671156	10	PF4; NFX1; TMEM106A	1	0.733119055896303
Brain_Putamen_basal_ganglia	GOBP_MICROGLIAL_CELL_ACTIVATION	0.375711574952562	0.83962982953621	0.0919686140000427	-0.318967377115811	-1.03274004037617	17	C1QA; GRN; IFNGR1; TLR2; CLU; C5AR1; ATM; SNCA; CST7; AZU1	1	0.83962982953621
Brain_Putamen_basal_ganglia	GOBP_MICROTUBULE_BASED_MOVEMENT	0.00522888965319001	0.150839496178665	0.407017918923954	-0.361527065200465	-1.6192163274144	74	CLN3; KIF19; TRIP11; FEZ1; ENKUR; PLTP; DYNLL1; NDE1; SUN2; STARD9; TTLL1; KTN1; MGARP; UXT; INTS13; DYNC2I2; IFT20; FYCO1; BLOC1S5; AQP4; DNAAF5; IFT43; CABYR; KLC1; IFT80; ADCY3; WDR19; HSPB1; CATSPERZ; MKKS; IFT22; LAMP1; DNAH1; FMN2	1	0.150839496178665
Brain_Putamen_basal_ganglia	GOBP_MICROTUBULE_BASED_PROCESS	0.0636515912897823	0.48212382739212	0.231126709673834	-0.239387044164754	-1.26658810039602	202	PSRC1; RCC1; CLN3; KIF19; SMC1A; TRIP11; TUBGCP4; FEZ1; TTBK2; ENKUR; TUBD1; INPP5J; PLTP; DYNLL1; NDE1; GPSM2; CHD3; HAUS5; MID1IP1; SUN2; STARD9; TUBGCP5; TTLL1; TTLL11; RANGRF; KTN1; MGARP; UXT; INTS13; CEP85; CHMP4B; GAS2L1; E2F4; DYNC2I2; HSPA1B; CHMP3; HSPA1A; TUBG1; SLC39A12; ATXN3; IFT20; HAUS4; DCTN2; GJA1; TTLL4; TASOR; ATAT1; SLC16A1; ROCK1; FYCO1; BLOC1S5; AQP4; DNAAF5; TUBA1A; IFT43; SKA2; SNCA; CABYR; DCLK2; KLC1; IFT80; ADCY3; KAT2B; WDR19; HSPB1; TTL; CFL1; CATSPERZ; MKKS; IFT22; LIMK2; LAMP1; TTLL13P; DNAH1; FMN2; PEX1; MAP6D1	1	0.48212382739212
Brain_Putamen_basal_ganglia	GOBP_MICROTUBULE_BASED_TRANSPORT	0.0490909090909091	0.459330456693797	0.276500599254472	-0.340440928912758	-1.40853833367922	48	CLN3; TRIP11; FEZ1; DYNLL1; NDE1; SUN2; TTLL1; MGARP; UXT; DYNC2I2; IFT20; FYCO1; BLOC1S5; AQP4; IFT43; CABYR; IFT80; WDR19; HSPB1; IFT22; LAMP1; PRKCZ; RPGR; DYNC1I1; BAG3	1	0.459330456693797
Brain_Putamen_basal_ganglia	GOBP_MICROTUBULE_BUNDLE_FORMATION	0.401559454191033	0.84893356595641	0.0897104652742981	-0.350758392109693	-1.03000822098897	13	PSRC1; TTLL1; GAS2L1	1	0.84893356595641
Brain_Putamen_basal_ganglia	GOBP_MICROTUBULE_CYTOSKELETON_ORGANIZATION	0.0744500846023689	0.498596942880129	0.213927855492356	-0.247939397383389	-1.24649830481154	145	PSRC1; RCC1; KIF19; SMC1A; TUBGCP4; TTBK2; TUBD1; INPP5J; NDE1; GPSM2; CHD3; HAUS5; MID1IP1; SUN2; STARD9; TUBGCP5; TTLL1; TTLL11; RANGRF; UXT; INTS13; CEP85; CHMP4B; GAS2L1; E2F4; HSPA1B; CHMP3; HSPA1A; TUBG1; SLC39A12; ATXN3; HAUS4; DCTN2; GJA1; TTLL4; TASOR; ATAT1; SLC16A1; ROCK1	1	0.498596942880129
Brain_Putamen_basal_ganglia	GOBP_MICROTUBULE_CYTOSKELETON_ORGANIZATION_INVOLVED_IN_MITOSIS	0.0612222512836649	0.47726220390752	0.321775918075361	-0.371952460759436	-1.45774503850467	38	PSRC1; RCC1; SMC1A; NDE1; GPSM2; SUN2; INTS13; CHMP4B; HSPA1B; HSPA1A; TUBG1; DCTN2; GJA1; TASOR	1	0.47726220390752
Brain_Putamen_basal_ganglia	GOBP_MICROTUBULE_DEPOLYMERIZATION	0.103250478011472	0.55660992354544	0.191892240384838	-0.492348589547384	-1.37338182846925	11	KIF19; TTBK2; MID1IP1	1	0.55660992354544
Brain_Putamen_basal_ganglia	GOBP_MICROTUBULE_NUCLEATION	0.000925626008514093	0.0794986519585172	0.477270815362862	-0.751105290045137	-2.01324362630267	10	TUBGCP4; NDE1; TUBGCP5; RANGRF; HSPA1B; HSPA1A; TUBG1	1	0.0794986519585172
Brain_Putamen_basal_ganglia	GOBP_MICROTUBULE_ORGANIZING_CENTER_LOCALIZATION	0.00327780304084184	0.122641759320211	0.431707695803346	-0.707812113281131	-1.89720169005523	10	SPOUT1; NDE1; GPSM2; SUN2; INTS13; IFT20	1	0.122641759320211
Brain_Putamen_basal_ganglia	GOBP_MICROTUBULE_ORGANIZING_CENTER_ORGANIZATION	0.403960396039604	0.849207182053981	0.0902635484340068	-0.287161333668249	-1.03466431446589	28	NDE1; CHD3; HAUS5; UXT; CEP85; CHMP4B; E2F4; CHMP3; HAUS4; SLC16A1	1	0.849207182053981
Brain_Putamen_basal_ganglia	GOBP_MICROTUBULE_POLYMERIZATION	0.00104852229784809	0.0799093878632039	0.45505986738723	-0.622395922164661	-2.03674021693546	18	PSRC1; TUBGCP4; INPP5J; NDE1; TUBGCP5; RANGRF; HSPA1B; HSPA1A; TUBG1; SLC39A12	1	0.0799093878632039
Brain_Putamen_basal_ganglia	GOBP_MICROTUBULE_POLYMERIZATION_OR_DEPOLYMERIZATION	0.000275160953248542	0.0449684376303015	0.49849310876659	-0.554920216529234	-2.06527408530947	31	PSRC1; KIF19; TUBGCP4; TTBK2; INPP5J; NDE1; MID1IP1; TUBGCP5; RANGRF; GAS2L1; HSPA1B; HSPA1A; TUBG1; SLC39A12	1	0.0449684376303015
Brain_Putamen_basal_ganglia	GOBP_MIDBRAIN_DEVELOPMENT	0.764	0.998672648756434	0.0580983576873206	-0.223749664056122	-0.787654145558104	25	FGFR2; MAOB; DYNLL1; ATP5PF; TAL2; NDST1; HES1; FZD1; NR4A2; PADI2; EN2; S100A1; SOS1; NDRG2	1	0.998672648756434
Brain_Putamen_basal_ganglia	GOBP_MIRNA_METABOLIC_PROCESS	0.290384615384615	0.776080850854586	0.108394255853397	-0.427078483840184	-1.14473036858865	10	PARN; SND1; AGO2; DGCR8; PNPT1	1	0.776080850854586
Brain_Putamen_basal_ganglia	GOBP_MITOCHONDRIAL_CALCIUM_ION_HOMEOSTASIS	0.546845124282983	0.924381860633089	0.0721797965581253	-0.33027255789215	-0.921278823745838	11	MCUR1; ANXA6	1	0.924381860633089
Brain_Putamen_basal_ganglia	GOBP_MITOCHONDRIAL_CALCIUM_ION_TRANSMEMBRANE_TRANSPORT	0.54356846473029	0.921759507289176	0.0766746872490091	0.344509486144537	0.921529410029574	10	PMPCA; PHB2; LETM1; PSEN2; SPG7; STOML2; PARL	1	0.921759507289176
Brain_Putamen_basal_ganglia	GOBP_MITOCHONDRIAL_ELECTRON_TRANSPORT_NADH_TO_UBIQUINONE	0.0799220272904483	0.514149659863946	0.222056046145248	-0.486139593704052	-1.42755751345451	13	NDUFB4; NDUFS2; NDUFA2; NDUFA11; SNCA; PARK7; DNAJC15; NDUFA10	1	0.514149659863946
Brain_Putamen_basal_ganglia	GOBP_MITOCHONDRIAL_FISSION	0.807321772639692	1	0.05378728077603	-0.245975088540436	-0.74226770135273	14	STAT2; DCN; MTFP1	1	1
Brain_Putamen_basal_ganglia	GOBP_MITOCHONDRIAL_GENE_EXPRESSION	0.798548094373866	1	0.051530912208539	-0.195960648925303	-0.814930767402666	49	MRPS5; MRPL14; QRSL1; MRPS14; MRPL27; MTRES1; MRPL34; FASTKD5; MTG1; MRPS33; MRPL48; PRORP; MRPS24; PNPT1; MRPL54	1	1
Brain_Putamen_basal_ganglia	GOBP_MITOCHONDRIAL_MEMBRANE_ORGANIZATION	0.435272045028143	0.866281075201149	0.083129129135339	-0.251518077802714	-1.01977486275474	45	ADCK1; NMT1; BID; HIP1R; ATP5PF; TMEM102; HSPA1A; MTX1; SAMM50; FZD9; SLC25A5; BOK; ATP5PO; BCL2L1; PPIF; ATP5F1E; TFDP1; MICOS10	1	0.866281075201149
Brain_Putamen_basal_ganglia	GOBP_MITOCHONDRIAL_OUTER_MEMBRANE_PERMEABILIZATION	0.71	0.985470756046733	0.0615706755421678	-0.233506105955384	-0.821999233584348	25	NMT1; BID; HIP1R; TMEM102; HSPA1A; FZD9; SLC25A5; BOK	1	0.985470756046733
Brain_Putamen_basal_ganglia	GOBP_MITOCHONDRIAL_RESPIRATORY_CHAIN_COMPLEX_ASSEMBLY	0.181647940074906	0.671500150853572	0.139599673451922	-0.328293210767096	-1.2349622536555	32	UQCRFS1; NDUFB4; NDUFS2; AIFM1; COX17; NDUFA2; SAMM50; NDUFAF2; TIMMDC1; NDUFA11	1	0.671500150853572
Brain_Putamen_basal_ganglia	GOBP_MITOCHONDRIAL_RNA_METABOLIC_PROCESS	0.957115009746589	1	0.0465084048719157	-0.208164161515399	-0.611277741315123	13	MTRES1; FASTKD5; PRORP; PNPT1	1	1
Brain_Putamen_basal_ganglia	GOBP_MITOCHONDRIAL_TRANSLATION	0.893333333333333	1	0.0486034247259069	-0.187062326160741	-0.728916113250645	39	MRPS5; MRPL14; QRSL1; MRPS14; MRPL27; MRPL34; MTG1; MRPS33; MRPL48	1	1
Brain_Putamen_basal_ganglia	GOBP_MITOCHONDRIAL_TRANSLATIONAL_TERMINATION	0.655310621242485	0.968191074418132	0.0655321029282414	-0.245425930041806	-0.870814918507653	26	MRPS5; MRPL14; MRPS14; MRPL27; MRPL34; MRPS33; MRPL48; MRPS24; MRPL54	1	0.968191074418132
Brain_Putamen_basal_ganglia	GOBP_MITOCHONDRIAL_TRANSMEMBRANE_TRANSPORT	0.808550185873606	1	0.0520570030732099	-0.20305170174357	-0.795794199539004	38	MID1IP1; MCUR1; ATP5PF; ATPSCKMT; AIFM1; SLC25A5; ATP5PO; DNAJC30; UCP3; PNPT1; ATP5F1E; CHCHD4; GRPEL2; SLC25A20; SLC25A18; SFXN2; DNAJC15	1	1
Brain_Putamen_basal_ganglia	GOBP_MITOCHONDRIAL_TRANSPORT	0.746902654867257	0.993524109988516	0.053457214108991	-0.185534303415614	-0.866637765187545	93	NMT1; SIRT4; BID; HIP1R; MID1IP1; MCUR1; ATP5PF; ATPSCKMT; TMEM102; MGARP; AIFM1; HSPA1A; SREBF2; SAE1; SREBF1; UBL5; SAMM50; FZD9; SLC25A5; BOK; ATP5PO; BCL2L1; DNAJC30; UCP3; PPIF; PNPT1; LEPROT; ATP5F1E; CHCHD4; TFDP1	1	0.993524109988516
Brain_Putamen_basal_ganglia	GOBP_MITOCHONDRION_LOCALIZATION	0.780346820809249	1	0.0553642837725362	-0.254353259331951	-0.767550121665535	14	FEZ1; MGARP; UXT; MTM1	1	1
Brain_Putamen_basal_ganglia	GOBP_MITOCHONDRION_ORGANIZATION	0.446127946127946	0.868055876047309	0.0760837160951725	-0.19393112522637	-0.999036723057592	174	ADCK1; NMT1; SIRT4; FEZ1; COX7A2; BID; RAB29; VPS13D; STAT2; UQCRFS1; HIP1R; MAN2A1; DCN; TFRC; ATP5PF; NDUFB4; NIPSNAP2; TMEM102; MTFP1; MGARP; NDUFS2; AIFM1; COX17; HSPA1A; SREBF2; NDUFA2; VPS13C; MTX1; FUNDC2; MMP9; SAE1; SREBF1; MTM1; UBL5; SAMM50; FZD9; SLC25A5; NDUFAF2; BOK; ATP5PO; TIMMDC1; NDUFA11; BCL2L1; CLU; TYMP; STOX1; PPIF; PNPT1; LEPROT; ATP5F1E; PLAUR; CHCHD4; TFDP1; WIPI1; PYROXD2; WDR45; MICOS10; GRPEL2	1	0.868055876047309
Brain_Putamen_basal_ganglia	GOBP_MITOTIC_CELL_CYCLE	0.0535714285714286	0.461411079696127	0.248911114434702	-0.221337155550244	-1.24229880851543	320	RHOB; PSRC1; PCID2; PSMD7; DUSP1; RTKN; AKAP8; ANAPC16; PSMA4; RAD21; RCC1; PSMB6; RGCC; ANLN; CEP78; SMC1A; TUBGCP4; BCL6; DHFR; NEK9; ACTR1A; TUBD1; HSPA2; ZFYVE19; BID; PIN1; MCM7; DYNLL1; ZNF385A; NDE1; GPSM2; HAUS5; NCAPG2; INSR; SUN2; TUBGCP5; PSMA1; NACC2; BRD7; EDN3; CTDSP2; NCAPD2; JTB; TAL1; CDKN1B; ID2; SLFN11; CDK18; MAX; INTS13; CEP85; CHMP4B; E2F4; APEX1; HSPA1B; CHMP3; HSPA1A; TUBG1; CDC26; FOXO4; KANK2; HAUS4; GINS3; DCTN2; RBX1; NEK4; CCNA2; USH1C; CRLF3; GJA1; PSMA3; ASCL1; HECA; ENSA; TASOR	1	0.461411079696127
Brain_Putamen_basal_ganglia	GOBP_MITOTIC_CELL_CYCLE_CHECKPOINT	0.440740740740741	0.868055876047309	0.0817515582532145	-0.247319305553479	-1.0092831006264	46	PCID2; DUSP1; RGCC; ZFYVE19; ZNF385A; CDKN1B; E2F4; FOXO4; BCL2L1; ATM; CNOT4; VPS4A; TFDP1; CNOT6	1	0.868055876047309
Brain_Putamen_basal_ganglia	GOBP_MITOTIC_CYTOKINESIS	0.260700389105058	0.746837944664032	0.116234148779716	-0.33836473358464	-1.1608999360725	22	RHOB; RTKN; ANLN; JTB; CHMP4B; CHMP3; CHMP4A; ROCK1; VPS4A; SPTBN1	1	0.746837944664032
Brain_Putamen_basal_ganglia	GOBP_MITOTIC_DNA_INTEGRITY_CHECKPOINT	0.997872340425532	1	0.0486034247259069	0.129569281539851	0.508402066703668	36	PPP1R10; TAOK3; SFN; PRMT1	1	1
Brain_Putamen_basal_ganglia	GOBP_MITOTIC_G1_S_TRANSITION_CHECKPOINT	0.614	0.956432811211871	0.0686325631836726	-0.249414539198042	-0.878000852383521	25	RGCC; ZNF385A; CDKN1B; E2F4; ATM; CNOT4; TFDP1; CNOT6	1	0.956432811211871
Brain_Putamen_basal_ganglia	GOBP_MITOTIC_G2_M_TRANSITION_CHECKPOINT	1	1	0.0473534245254193	0.166007089403653	0.444052838343885	10	TAOK3	1	1
Brain_Putamen_basal_ganglia	GOBP_MITOTIC_METAPHASE_PLATE_CONGRESSION	0.304093567251462	0.785230977636956	0.106323255932708	-0.388830503778055	-1.11707452483452	12	PSRC1; CHMP4B; DCTN2; CHMP4A; VPS4A	1	0.785230977636956
Brain_Putamen_basal_ganglia	GOBP_MITOTIC_NUCLEAR_DIVISION	0.00280832960737999	0.120598608935102	0.431707695803346	-0.378386786041766	-1.70501356833889	75	PSRC1; PCID2; DUSP1; AKAP8; RAD21; RCC1; RGCC; ANLN; SMC1A; NEK9; PIN1; NDE1; NCAPG2; INSR; EDN3; NCAPD2; CEP85; CHMP4B; HSPA1B; HSPA1A; TUBG1; CDC26; DCTN2; TASOR; CHMP4A; PRKCA; DSN1	1	0.120598608935102
Brain_Putamen_basal_ganglia	GOBP_MITOTIC_SISTER_CHROMATID_SEGREGATION	0.0129667258019459	0.252583797966771	0.380730400722792	-0.422504182788216	-1.6444947325958	37	PSRC1; PCID2; DUSP1; AKAP8; RAD21; SMC1A; NCAPG2; NCAPD2; CHMP4B; TUBG1; CDC26; DCTN2; CHMP4A; DSN1	1	0.252583797966771
Brain_Putamen_basal_ganglia	GOBP_MITOTIC_SPINDLE_ASSEMBLY	0.294117647058824	0.77869567544423	0.106729884364606	-0.346974606624539	-1.12342074758582	17	RCC1; SMC1A; CHMP4B; HSPA1B; HSPA1A; TASOR	1	0.77869567544423
Brain_Putamen_basal_ganglia	GOBP_MITOTIC_SPINDLE_ORGANIZATION	0.0507518796992481	0.460198301396124	0.276500599254472	-0.38931361079207	-1.4489277692134	31	PSRC1; RCC1; SMC1A; GPSM2; SUN2; INTS13; CHMP4B; HSPA1B; HSPA1A; TUBG1; DCTN2; TASOR	1	0.460198301396124
Brain_Putamen_basal_ganglia	GOBP_MODIFICATION_DEPENDENT_MACROMOLECULE_CATABOLIC_PROCESS	0.366101694915254	0.836878898295024	0.0870515867946735	-0.197699469673277	-1.03735307374186	197	HERPUD1; PSMD7; EXOSC7; ARMC8; ANAPC16; PSMA4; ANKIB1; PSMB6; WAC; ARNTL; UBL7; EXOSC3; GID4; KEAP1; AUP1; PSMA1; KCTD21; UBC; DDRGK1; RNF20; SUMO1; HSPA1B; GIPC1; RAD23A; HSPA1A; RNF216; FBXO2; CDC26; SPOP; ECRG4; OS9; ATXN3; SPOPL; RBX1; MTM1; PSMA3; RNF14; COPS3; UBXN1; TBL1X; RMND5A; ANAPC2; PSMC4; TRIM3; UCHL3; PSMA5; FBXO27; CLU; PSMC3; PDCL3; CNOT4; RMND5B; DNAJB2; PNPT1	1	0.836878898295024
Brain_Putamen_basal_ganglia	GOBP_MODIFIED_AMINO_ACID_TRANSPORT	0.695568400770713	0.979706666609215	0.0607719451853533	-0.277135617590902	-0.836299395409515	14	SLC38A2; SLC22A5; SLC6A8; GJA1; SLC6A13	1	0.979706666609215
Brain_Putamen_basal_ganglia	GOBP_MODULATION_BY_HOST_OF_SYMBIONT_PROCESS	0.184971098265896	0.672841216970943	0.140406238523342	-0.341482179043281	-1.25255572875883	29	ZBED1; NAPEPLD; TARDBP; HPN; SP1; AQP1; LTF; LEF1; PSMC3; CFL1; APOE; TBC1D20; SMARCB1; IFI27; ZC3H12A; PC	1	0.672841216970943
Brain_Putamen_basal_ganglia	GOBP_MODULATION_BY_HOST_OF_VIRAL_PROCESS	0.801941747572816	1	0.0544555953940371	-0.245557931620154	-0.75588788207611	15	ZBED1; LTF; PSMC3; CFL1; APOE; TBC1D20; IFI27; ZC3H12A; PC	1	1
Brain_Putamen_basal_ganglia	GOBP_MODULATION_BY_SYMBIONT_OF_ENTRY_INTO_HOST	0.82295719844358	1	0.053347785067549	-0.216807463858243	-0.743847528868183	22	FCN3; CD4; CIITA; IFITM2; TRIM34; TRIM8; IFITM3	1	1
Brain_Putamen_basal_ganglia	GOBP_MODULATION_BY_SYMBIONT_OF_HOST_PROCESS	0.173410404624277	0.667329856492001	0.14551614609036	-0.419213428943195	-1.26504106624891	14	INSR; CPSF4; CD4; KPNA2; CD209; BCL2L1	1	0.667329856492001
Brain_Putamen_basal_ganglia	GOBP_MODULATION_BY_VIRUS_OF_HOST_PROCESS	0.0974658869395711	0.544910673034763	0.199915231309662	-0.468724737214512	-1.37641847942119	13	INSR; CPSF4; CD4; KPNA2; CD209; BCL2L1	1	0.544910673034763
Brain_Putamen_basal_ganglia	GOBP_MODULATION_OF_EXCITATORY_POSTSYNAPTIC_POTENTIAL	0.61758691206544	0.957291106241677	0.0694481442003175	0.297957068684878	0.869664303238115	13	ZMYND8; SSH1; SH3GL1; S1PR2; NLGN3	1	0.957291106241677
Brain_Putamen_basal_ganglia	GOBP_MODULATION_OF_PROCESS_OF_OTHER_ORGANISM	0.0755395683453237	0.50092788971368	0.219250346703755	-0.320148883982795	-1.34265962920295	51	ZBED1; NAPEPLD; TARDBP; HPN; INSR; CPSF4; SP1; CD4; KPNA2; AQP1; LTF; CD209; LEF1; BCL2L1; PSMC3; S100A9; P2RX7; CFL1; DEFA3; APOE; TBC1D20; HIPK2; SMARCB1; IFI27; ZC3H12A; PC	1	0.50092788971368
Brain_Putamen_basal_ganglia	GOBP_MODULATION_OF_PROCESS_OF_OTHER_ORGANISM_INVOLVED_IN_SYMBIOTIC_INTERACTION	0.0725190839694657	0.498540158655766	0.231126709673834	-0.339045037417868	-1.35308327643871	43	ZBED1; NAPEPLD; TARDBP; HPN; INSR; CPSF4; SP1; CD4; KPNA2; AQP1; LTF; CD209; LEF1; BCL2L1; PSMC3; CFL1; APOE; TBC1D20; HIPK2; SMARCB1; IFI27; ZC3H12A; PC	1	0.498540158655766
Brain_Putamen_basal_ganglia	GOBP_MOLTING_CYCLE	0.228571428571429	0.726193107026528	0.12384217120105	-0.30089424981938	-1.15223086203181	35	FGFR2; ARNTL; PPP1R13L; NSDHL; PER1; FUZ; TRPV3; LRP4; TGFB2; LRIG1; EGFR; LAMA5	1	0.726193107026528
Brain_Putamen_basal_ganglia	GOBP_MONOAMINE_TRANSPORT	0.362948960302457	0.836878898295024	0.0937465422491719	-0.324415397957725	-1.06162309951448	18	PICK1; VIP; MAOB; P2RX1; SYT17; OXTR; ADRA2C; P2RY12; SNCA	1	0.836878898295024
Brain_Putamen_basal_ganglia	GOBP_MONOCARBOXYLIC_ACID_BIOSYNTHETIC_PROCESS	0.396739130434783	0.848893754211897	0.0862865626267245	-0.23041150615686	-1.01907564518616	71	ADIPOR2; QKI; HSD3B7; SCD; PRKAG3; OSBPL2; GATM; PDK4; FADS1; MID1IP1; HSD17B4	1	0.848893754211897
Brain_Putamen_basal_ganglia	GOBP_MONOCARBOXYLIC_ACID_CATABOLIC_PROCESS	0.923076923076923	1	0.0453152441270267	-0.172040267743221	-0.725819492275849	55	PCK1; ACOX3; IRS1; ACBD5; MFSD2A; ALDH3A2; HSD17B4; ACOX2; PCK2; ACADM; ETFA; FAAH; CYP4F11; BDH2; SCP2; SLC27A4; ACAA1	1	1
Brain_Putamen_basal_ganglia	GOBP_MONOCARBOXYLIC_ACID_METABOLIC_PROCESS	0.244262295081967	0.736818798444809	0.109250039480711	-0.203083643075059	-1.09302887353241	233	DDIT4; PCK1; ADIPOR2; SIRT4; QKI; HSD3B7; ACOX3; AKR1C2; PDP2; CYP2J2; SCD; IRS1; PRKAG3; MCCC1; OSBPL2; GATM; GRHPR; GGT5; PDK4; FADS1; BTD; ACBD5; MFSD2A; PHGDH; C3; PLA2G4C; ALDH3A2; PFKFB3; MID1IP1; INSR; HSD17B4; SLC16A8; HAGH; VNN2	1	0.736818798444809
Brain_Putamen_basal_ganglia	GOBP_MONOCARBOXYLIC_ACID_TRANSPORT	0.147482014388489	0.634154682753786	0.153158808683073	-0.29495120428877	-1.23698408583115	51	SLC51B; SLC38A2; SLC16A8; GIPC1; SLC12A2; PLA2G12A; ABCG2; SLC6A8; GJA1; SLC6A13; SLC16A14; SLC16A1; SLC16A4; KCNJ10; PRAF2; SLC27A4; SLC1A3; SLCO1C1; ATP1A2; ADORA1; LRRC8A; SLC16A2; SLC25A18; SLC6A12; SLC7A11; SLC1A5; CCK	1	0.634154682753786
Brain_Putamen_basal_ganglia	GOBP_MONOCYTE_CHEMOTAXIS	0.291666666666667	0.777846389084921	0.11331290842208	0.346888295551444	1.1357748811846	19	CX3CL1; NBL1; CCL8; CXCL10; CCR1; CXCL12; SLAMF8; IL6; S100A14; CCL2; ANXA1	1	0.777846389084921
Brain_Putamen_basal_ganglia	GOBP_MONOCYTE_DIFFERENTIATION	0.916155419222904	1	0.0507027937029348	0.217178325597674	0.633890775080335	13	CTNNBIP1; CSF1; IFI16	1	1
Brain_Putamen_basal_ganglia	GOBP_MONONUCLEAR_CELL_DIFFERENTIATION	0.796847635726795	1	0.0499913914024592	-0.173850175540183	-0.854597776899061	125	VAV1; PCID2; PCK1; ZBTB16; THOC5; PREX1; CEBPB; BCL6; GPS2; SPI1; IRF2BP2; TPD52; NRARP; DLL4; IL18R1; CD4; ZBTB1; FCER1G; VSIR; LILRB2; FZD9; MERTK; CD79B; ITPKB; ACIN1; LEF1; HLA.G; ATM; TYRO3	1	1
Brain_Putamen_basal_ganglia	GOBP_MONONUCLEAR_CELL_MIGRATION	0.58876404494382	0.941310065422683	0.0766746872490091	0.216102426527846	0.938696387425581	60	CX3CL1; CRKL; MDK; NBL1; CCL8; CXCL10; CXCL11; CCR5; CSF1; CCR1; STK10; SAA1; CXCL12; TRPM4; SLAMF8; IL6; THBS1; ICAM1; IL27RA; S100A14; CCL2; F11R	1	0.941310065422683
Brain_Putamen_basal_ganglia	GOBP_MONOSACCHARIDE_BIOSYNTHETIC_PROCESS	0.772556390977444	0.998701652721218	0.0546808488785442	-0.212098827649686	-0.820287980037925	36	PCK1; GNMT; SLC39A14; SLC37A4; GPT; PCK2; C1QTNF12	1	0.998701652721218
Brain_Putamen_basal_ganglia	GOBP_MONOSACCHARIDE_CATABOLIC_PROCESS	0.678723404255319	0.976123431997439	0.0667426134241917	0.230889592221086	0.874641440536908	31	GALE; PGM2; HK1; GAPDH; FUT2; PKM; ENO1; ALDOA	1	0.976123431997439
Brain_Putamen_basal_ganglia	GOBP_MONOSACCHARIDE_METABOLIC_PROCESS	0.630662020905923	0.959685099358771	0.060640400949416	-0.191715445602183	-0.92006038143979	109	IGFBP3; PCK1; PPP1R3B; IRS1; GNMT; SLC39A14; KCNJ11; PDK4; IGFBP4; SLC37A4; MAN2A1; SLC2A1; PFKFB3; INSR; NUDT5; GALK1; GPT; HK3; PCK2; C1QTNF12; PPP1R3D	1	0.959685099358771
Brain_Putamen_basal_ganglia	GOBP_MONOVALENT_INORGANIC_CATION_HOMEOSTASIS	0.859832635983264	1	0.0546808488785442	0.185261273747833	0.760565722652054	43	CLN6; TMEM9; ATP6V1G1; CCDC115; CLN5; ATP6V0E2; KCNJ2; ATP6V1E1; MAFG; PDK2; ATP6V1G2; SLAMF8	1	1
Brain_Putamen_basal_ganglia	GOBP_MORPHOGENESIS_OF_AN_EPITHELIAL_SHEET	0.408	0.849207182053981	0.0902635484340068	-0.29576994365069	-1.0411833386687	25	PDPN; PHACTR4; HOXB2; DLL4; HBEGF	1	0.849207182053981
Brain_Putamen_basal_ganglia	GOBP_MORPHOGENESIS_OF_AN_EPITHELIUM	0.899665551839465	1	0.042331839351853	-0.158485779422499	-0.817000055718702	175	RHOB; PSMD7; TBX6; PSMA4; PSMB6; FGFR2; PLEKHA4; PDPN; PHACTR4; NFATC4; GPC4; SALL1; HOXB2; PSMA1; NRARP; MICAL2; TIMELESS; FUZ; FZD2; FZD4; CSNK2B; COL4A1; PLXND1; DLL4; STAT1; FKBPL; PRKX; IFT20; GJA1; PSMA3; HBEGF; FGF2; TGFB2; PSMC4; LEF1; PSMA5; PSMC3; PLOD3; LAMA5; TBX18	1	1
Brain_Putamen_basal_ganglia	GOBP_MORPHOGENESIS_OF_A_BRANCHING_STRUCTURE	0.918859649122807	1	0.05378728077603	0.166337130219486	0.733658459226025	64	CTNNBIP1; DLX2; MDK; PTCH1; DCHS1; RDH10; PLXNA1; PHB2; CSF1; GRB2; SOX10; TBX3; SOX8; PML; CITED1; PBX1	1	1
Brain_Putamen_basal_ganglia	GOBP_MORPHOGENESIS_OF_A_POLARIZED_EPITHELIUM	0.469424460431655	0.876027178257394	0.0768736734126542	-0.234892297974748	-0.991198034817781	54	PSMD7; PSMA4; PSMB6; PLEKHA4; GPC4; PSMA1; FUZ; FZD2; FZD4; IFT20; PSMA3; PSMC4; PSMA5; PSMC3; LAMA5	1	0.876027178257394
Brain_Putamen_basal_ganglia	GOBP_MORPHOGENESIS_OF_EMBRYONIC_EPITHELIUM	0.331914893617021	0.811340417951465	0.106323255932708	0.268965700679624	1.05536371331861	36	TULP3; CASP3; PTCH1; RDH10; DVL2; VANGL2; BRD2; ARHGAP35; PLXNB2; SOX8; DLC1; EPB41L5; DVL3	1	0.811340417951465
Brain_Putamen_basal_ganglia	GOBP_MOVEMENT_IN_HOST_ENVIRONMENT	0.978300180831826	1	0.042077210988939	-0.148380501049868	-0.662584945768529	73	PPID; VAMP8; TFRC; CHMP4B; FCN3; HSPA1B; CHMP3; CD4; HSPA1A; NCAM1; CD209; ITGB5; CIITA; CD81; EGFR; TYRO3; IFITM2; TRIM34; VPS4A; TRIM8; IFITM3; CDH1	1	1
Brain_Putamen_basal_ganglia	GOBP_MRNA_3_END_PROCESSING	0.485714285714286	0.88672187715666	0.0780892306943345	-0.253079779933459	-0.986162918624824	39	THOC5; PAF1; ZNF473; CPSF4; THOC1; RNF20; PAPOLA; THOC7; DDX39A; CPEB1; EIF4A3	1	0.88672187715666
Brain_Putamen_basal_ganglia	GOBP_MRNA_CIS_SPLICING_VIA_SPLICEOSOME	0.60125260960334	0.948698794025479	0.0718276293603809	0.316876405802128	0.877804225837763	11	CACTIN; SRSF12; WBP11; NCBP1	1	0.948698794025479
Brain_Putamen_basal_ganglia	GOBP_MRNA_CLEAVAGE	0.482617586912066	0.88372784348543	0.0822054920415869	0.335052452138682	0.957874803474896	12	CPSF7; MOV10; POLR2I; NCBP1; TUT1; ERN1	1	0.88372784348543
Brain_Putamen_basal_ganglia	GOBP_MRNA_EXPORT_FROM_NUCLEUS	0.802660753880266	1	0.060640400949416	0.194393580931884	0.807082846755494	49	NUP160; HHEX; NUP210; DDX39B; EIF5A; NUP58; RAE1; SRSF6; NUP107; NCBP1; RBM15B; SLBP	1	1
Brain_Putamen_basal_ganglia	GOBP_MRNA_METABOLIC_PROCESS	0.913612565445026	1	0.0623861492893626	0.147211221418273	0.855517373032636	348	CPSF7; MOV10; RPL28; HSF1; LSM4; PSME2; POLR2E; FUS; RPL36; RPL8; RPS5; TFIP11; POLR2C; PRPF4; POLR2I; GTPBP1; CACTIN; TXNL4B; SRSF12; RPS18; UBA52; DDX39B; RPL37; PSMB2; RPS3; YWHAZ; FASTKD2; GTF2F1; SNRPB; RPL13; TBRG4; MTPAP; TENT5C; ZC3HAV1; RPL17; KHSRP; RPLP0; RBM3; RPL29; CIRBP; MRTO4; KHDRBS1; RPS28; PNLDC1; RPS27; LSM10; SF3B3; POLR2A; PSMA6; RPL15; SRSF6; BUD31; USP39; PSMD3; WBP11; CHERP; PABPC4; PAPOLG; RPL27; RPSA; RPL23A; PSMD11; RNMT; NCBP1; RPL27A; DCP1A; RBM15B; TNFSF13; PRPF19; SF3A3; HNRNPA0; SLBP; YTHDF2; SF3B4; RPL38; RPL12; RPS29; LARP4B; SNRPGP15; RPLP2; SCAF11; AP3B1; SRSF10; ZC3H3; PSMD1; CMTR2; RPS17; BCAS2; TUT1; RPL23; PDCD7; RPL35A; ERN1; TSEN34; ZPR1; DDX41; RPS15A; NSUN2; RPS11; TP53; RPL21; CWF19L1; RPL32	1	1
Brain_Putamen_basal_ganglia	GOBP_MRNA_PROCESSING	0.836974789915966	1	0.0458620343117985	-0.163426320709218	-0.85040050309542	182	RBM6; SNUPN; GEMIN6; THOC5; QKI; DDX1; SNRNP48; AKAP17A; PAF1; DDX23; RBM41; HTATSF1; TARDBP; SRRT; DDX20; ZNF473; CPSF4; THOC1; EFTUD2; RNF20; SRPK3; RNVU1.1; GTF2H5; PAPOLA; THOC7; FASTKD5; DDX39A; CPEB1; GEMIN4; ZCRB1; EIF4A3; SNRNP35; KIN; PRPF38A; RAVER2; TXNL4A; UBL5; FXR1; LUC7L2; GPKOW; SNRNP200; RNASEL; THOC6; HNRNPF; ACIN1; SRRM4; CMTR1; SARNP; PNPT1; NOVA1; ECD; PUF60; NBDY; HNRNPA2B1	1	1
Brain_Putamen_basal_ganglia	GOBP_MRNA_SPLICE_SITE_SELECTION	0.763975155279503	0.998672648756434	0.0597317976364411	0.259252188826552	0.771299053016159	14	SRSF12; SRSF6; SF3A3; SRSF10; SF3A2; PRPF39	1	0.998672648756434
Brain_Putamen_basal_ganglia	GOBP_MRNA_TRANSPORT	0.799554565701559	1	0.0610363728309177	0.185965749204871	0.814054958266174	61	HSF1; NUP160; HHEX; NUP210; DDX39B; EIF5A; NUP58; KHSRP; RAE1; SRSF6; NUP107; NCBP1; RBM15B; SLBP; ZC3H3; NUP43	1	1
Brain_Putamen_basal_ganglia	GOBP_MUCOPOLYSACCHARIDE_METABOLIC_PROCESS	0.409090909090909	0.849207182053981	0.0870515867946735	-0.255168066509842	-1.02331199365513	44	CHST6; GALNS; LYVE1; FMOD; OMD; DCN	1	0.849207182053981
Brain_Putamen_basal_ganglia	GOBP_MULTICELLULAR_ORGANISMAL_HOMEOSTASIS	0.0085551803414202	0.20592373573393	0.380730400722792	-0.284276047443469	-1.45555954265435	161	CCN2; ADIPOR2; CRB2; ACVR2B; ARNTL; GADD45G; CEBPB; SCD; CYTL1; GATM; AZGP1; PDK4; MFSD2A; NAPEPLD; PPP1R13L; SLC2A1; RCN3; ABHD6; APLN; TFRC; SLC22A5; WHRN; IGF1R; SERPINA3; CHMP4B; IL18R1; CD34; AQP1; SLC12A2; SLC25A44; ADCY2; LCN2; GRB10; USH1C; GJA1; LTF; IGHG3; OXTR; JAM2; FABP5; PRKCA; CLDN5; TMEM119; PRCP; CD38; PIK3CA; AQP4; MRAP2; EGFR; CA2; NOVA1; SLC11A1; DIO2; ZBTB7B; ACOT11; ADCY3; EDNRB; LGR4; HSPB1	1	0.20592373573393
Brain_Putamen_basal_ganglia	GOBP_MULTICELLULAR_ORGANISMAL_RESPONSE_TO_STRESS	0.578449905482042	0.935598571677037	0.0687943095604775	-0.277988865986991	-0.909696036000369	18	PIRT; ASIC1; LPAR5; GJA1; NEUROD2; EDNRB; ATP1A2; APOE; NR4A2; USP46	1	0.935598571677037
Brain_Putamen_basal_ganglia	GOBP_MULTICELLULAR_ORGANISMAL_SIGNALING	0.0500251854854021	0.4596746482427	0.321775918075361	-0.345020650126967	-1.45591742822563	54	KCNE4; FXYD4; ABCC9; KCNJ11; RYR1; FXYD3; P2RX1; PLN; ASPH; RANGRF; SCN4B; NPR2; ITPR2; KCNMB4; KCNE5; GJA1; KCND1; KCNJ14; FXYD7; TBX18; TYMP; DSC2; KCNE3; AGT; ATP1A2; ATP1A1; CACNG7; BIN1	1	0.4596746482427
Brain_Putamen_basal_ganglia	GOBP_MULTICELLULAR_ORGANISM_GROWTH	0.69327731092437	0.979399984292782	0.0650877566917313	0.213249368069299	0.868973562560943	42	ATF5; ETNK2; GPR21; PTCH1; GDF15; GAMT; CSF1; FLVCR1	1	0.979399984292782
Brain_Putamen_basal_ganglia	GOBP_MULTICELLULAR_ORGANISM_REPRODUCTION	0.635294117647059	0.962620878343318	0.0585937568945671	-0.179145018658947	-0.924497290626361	176	SERPINA5; PARN; PICK1; ZBTB16; IFTAP; QKI; MARF1; TOB2; ARNTL; VIP; BCL6; ACTR1A; HSPA2; GGT5; P2RX1; BCL2L2; SPACA6; ZFX; DYNLL1; TSSK3; SEPTIN2; TTLL1; STRBP; PTAFR; TDRD6; TIMP4; FZD4; GMCL1; NPR2; TBPL1; MORN2; HERC4; IFT20; ANGPT2; GJA1; EPOR; OXTR; JAM2; ATAT1; TGFB2; MERTK; TMEM119; ATM; BMPR1B; EGFR; TYRO3; CCNI; RETN; VIPAS39; SGPL1	1	0.962620878343318
Brain_Putamen_basal_ganglia	GOBP_MULTIVESICULAR_BODY_ORGANIZATION	0.454356846473029	0.868055876047309	0.0862865626267245	0.374992658592801	1.00306893521494	10	VPS37B; HGS; CHMP1B	1	0.868055876047309
Brain_Putamen_basal_ganglia	GOBP_MULTIVESICULAR_BODY_SORTING_PATHWAY	0.220532319391635	0.712300542718794	0.126253987849115	-0.379989188928965	-1.20685939846229	16	SORT1; CHMP4BP1; CHMP4B; CHMP3; TMEM50B; RILP; CHMP4A	1	0.712300542718794
Brain_Putamen_basal_ganglia	GOBP_MULTI_MULTICELLULAR_ORGANISM_PROCESS	0.203636363636364	0.691108655175621	0.128788713061714	-0.264737911070404	-1.15787028307469	67	ADIPOR2; HSD11B2; SLC38A2; P2RX1; PLA2G4C; SLC2A1; PTAFR; MMP9; ANGPT2; GJA1; EPOR; AGO2; ITGB4; OXTR; CD38; ADRA2C; SLC19A1; TEAD3; NPFF; ADM; ARHGDIB; SLC38A3; ENDOU	1	0.691108655175621
Brain_Putamen_basal_ganglia	GOBP_MULTI_ORGANISM_LOCALIZATION	0.229376257545272	0.726193107026528	0.127505315300183	0.311327639653746	1.16194137572709	28	NUP160; VPS37B; NUP210; UBA52; NUP58; RAE1; NUP107; SIGLEC1; NUP43; DYNLT1	1	0.726193107026528
Brain_Putamen_basal_ganglia	GOBP_MULTI_ORGANISM_PROCESS	0.744186046511628	0.99344686574464	0.0507027937029348	-0.165973081921104	-0.905744400614729	271	SERPINA5; PARN; PICK1; ADIPOR2; ZBTB16; IFTAP; QKI; MARF1; TOB2; ARNTL; CARD8; HSD11B2; VIP; BCL6; STX2; SLC38A2; ACTR1A; HSPA2; GGT5; P2RX1; BCL2L2; SPACA6; PLA2G4C; NMT2; ZFX; DYNLL1; TSSK3; SLC2A1; IFIT1; SEPTIN2; TTLL1; STRBP; PTAFR; TDRD6; UBC; PI3; INTS13; GMCL1; NPR2; CD4; KPNA2; TBPL1; MORN2; HERC4; IFT20; MMP9; ANGPT2; GJA1; EPOR; LTF; AGO2; ITGB4; OXTR; BST2; JAM2; CD209; PRKCA; ATAT1	1	0.99344686574464
Brain_Putamen_basal_ganglia	GOBP_MUSCLE_ADAPTATION	0.344761904761905	0.823029209156815	0.0972150808846466	-0.271698149387486	-1.0754051318901	41	KLF15; PRKAG3; GATM; MTMR4; PIN1; PI16; CAMK2G	1	0.823029209156815
Brain_Putamen_basal_ganglia	GOBP_MUSCLE_CELL_APOPTOTIC_PROCESS	0.295774647887324	0.77869567544423	0.110122263835536	0.320676436143614	1.12495098155655	23	PPP1R10; MDK; HSF1	1	0.77869567544423
Brain_Putamen_basal_ganglia	GOBP_MUSCLE_CELL_DEVELOPMENT	0.342490842490843	0.820198285027182	0.0952879846194844	-0.254588083187965	-1.07407989828737	55	SGCB; TMOD2; FHL2; LMOD1; RYR1; NFATC4; PIN1; PI16; KRT19; TPM1	1	0.820198285027182
Brain_Putamen_basal_ganglia	GOBP_MUSCLE_CELL_DIFFERENTIATION	0.0406695853777972	0.437864282457822	0.321775918075361	-0.288924545804371	-1.3808512796615	107	SORT1; QKI; SGCB; FLOT1; TMOD2; FHL2; FGFR2; LMOD1; SPAG9; RYR1; NFATC4; PIN1; PLPP7; PI16; KRT19; ID2; CCN3; TPM1; FOXO4; IFT20; MED28; ACTC1; NEBL; JAM2; CHRNB1; TMEM119; CD81; TBX18; FLII; TMEM204; BVES; ADM; EDNRB; HDAC5; BCL9	1	0.437864282457822
Brain_Putamen_basal_ganglia	GOBP_MUSCLE_CELL_MIGRATION	0.657303370786517	0.969913876689671	0.0621124188949471	-0.231553303161958	-0.880412942552324	33	IGFBP3; DOCK5; CCN3; TPM1; APEX1; FOXO4; SORL1; NET1; ROCK1	1	0.969913876689671
Brain_Putamen_basal_ganglia	GOBP_MUSCLE_CELL_PROLIFERATION	0.367753623188406	0.837697975906562	0.0905428948469474	-0.238380719958943	-1.04889159347018	70	IGFBP3; FGFR2; VIP; APLN; PTAFR; CDKN1B; ID2; CCN3; MAP3K5; TPM1; LDLRAP1; TGFBR3; STAT1; MMP9; GJA1; HBEGF; FGF2; TGFB2; P2RY6	1	0.837697975906562
Brain_Putamen_basal_ganglia	GOBP_MUSCLE_CONTRACTION	0.00339330519190394	0.124498061361214	0.431707695803346	-0.335222380149711	-1.60212158960812	107	CCN2; DES; TMOD2; DOCK5; KCNE4; LMOD1; ACTG2; RYR1; P2RX1; PLN; PPP1R13L; MYBPC1; ASPH; PTAFR; EDN3; RANGRF; TPM1; SCN4B; CALD1; ANXA6; MYOM1; KCNE5; DTNA; SLC6A8; GJA1; OXTR; ACTC1; SSPN; ITGB5; PDE4B; ROCK1; CHRNB1; MYBPH; CD38; PIK3CA; ADRA2C; ACTA2; EEF2; SPX; C12orf57; TMEM38A	1	0.124498061361214
Brain_Putamen_basal_ganglia	GOBP_MUSCLE_FIBER_DEVELOPMENT	0.321637426900585	0.798879162017508	0.102821842840815	-0.374799389295554	-1.10060503434894	13	SGCB; RYR1; NEBL; CHRNB1	1	0.798879162017508
Brain_Putamen_basal_ganglia	GOBP_MUSCLE_HYPERTROPHY	0.988118811881188	1	0.04577044581081	-0.158389169782867	-0.570688329374933	28	KLF15; PIN1; PI16	1	1
Brain_Putamen_basal_ganglia	GOBP_MUSCLE_ORGAN_DEVELOPMENT	0.736559139784946	0.990906724545145	0.0546808488785442	-0.185055099091867	-0.869821321423453	97	SGCB; FLOT1; FGFR2; ARNTL; RYR1; DCN; GTF3C5; HEYL; FZD2; TPM1; SRPK3; KMT5B; DLL4; ID3; TGFBR3; FOXO4; MYOM1; MTM1; FXR1; ACTC1; HBEGF; TGFB2; CAVIN4; LEF1; EEF2; LAMA5; CNTFR; BVES; SGCE	1	0.990906724545145
Brain_Putamen_basal_ganglia	GOBP_MUSCLE_ORGAN_MORPHOGENESIS	0.329501915708812	0.809088849553997	0.10027910675413	-0.334195485618506	-1.11150084528383	19	FGFR2; FZD2; TPM1; DLL4; TGFBR3; ACTC1; TGFB2	1	0.809088849553997
Brain_Putamen_basal_ganglia	GOBP_MUSCLE_STRUCTURE_DEVELOPMENT	0.0855704697986577	0.522781865056908	0.197822021315103	-0.240180763837061	-1.25266042029145	187	IGFBP3; SORT1; QKI; SGCB; FLOT1; TMOD2; FHL2; FGFR2; ARNTL; LMOD1; SPAG9; RYR1; NFATC4; PIN1; PLPP7; DCN; PI16; KRT19; GTF3C5; ID2; CCN3; HEYL; FZD2; MAP3K5; TPM1; SRPK3; KMT5B; DLL4; PDLIM2; ID3; TGFBR3; FOXO4; MYOM1; IFT20; MED28; MTM1; FXR1; ACTC1; NEBL; HBEGF; JAM2; PDLIM4; TGFB2; CHRNB1; TMEM119; CD81; CAVIN4; LEF1; EEF2; LAMA5; TBX18; FLII; TMEM204; CNTFR; BVES; SGCE	1	0.522781865056908
Brain_Putamen_basal_ganglia	GOBP_MUSCLE_SYSTEM_PROCESS	0.0111145990671592	0.237834752249525	0.380730400722792	-0.292777397182627	-1.47835962116415	149	CCN2; DES; TMOD2; DOCK5; KLF15; KCNE4; LMOD1; PRKAG3; ACTG2; GATM; RYR1; P2RX1; MTMR4; PIN1; PLN; PPP1R13L; PI16; CAMK2G; MYBPC1; ASPH; PTAFR; EDN3; RANGRF; TPM1; SCN4B; CALD1; ANXA6; FBXO32; MYOM1; KCNE5; DTNA; SLC6A8; GJA1; OXTR; ACTC1; PRKCA; SSPN; ITGB5; PDE4B; ROCK1; CHRNB1; MYBPH; CD38; PIK3CA; ADRA2C; ACTA2; EEF2; SPX; C12orf57; TNFRSF1A; TMEM38A	1	0.237834752249525
Brain_Putamen_basal_ganglia	GOBP_MUSCLE_TISSUE_DEVELOPMENT	0.352430555555556	0.830218794530258	0.0905428948469474	-0.217838030320054	-1.05013093705626	111	SGCB; FLOT1; FHL2; FGFR2; ARNTL; RYR1; PIN1; PLN; DCN; PPP1R13L; PI16; GTF3C5; HEYL; TPM1; SRPK3; DLL4; TGFBR3; MYOM1; IFT20; MTM1; GJA1; ACTC1; NEBL; FGF2; ADAMTS9; TGFB2	1	0.830218794530258
Brain_Putamen_basal_ganglia	GOBP_MYD88_DEPENDENT_TOLL_LIKE_RECEPTOR_SIGNALING_PATHWAY	0.507662835249042	0.900684438688324	0.0760837160951725	-0.288994316299214	-0.961166265469783	19	TLR5; TAB2; CD14; UBC	1	0.900684438688324
Brain_Putamen_basal_ganglia	GOBP_MYD88_INDEPENDENT_TOLL_LIKE_RECEPTOR_SIGNALING_PATHWAY	0.709551656920078	0.985470756046733	0.0603786357920401	-0.27715602931553	-0.813873581112723	13	IKBKB; CD14; UBC; TICAM2	1	0.985470756046733
Brain_Putamen_basal_ganglia	GOBP_MYELOID_CELL_APOPTOTIC_PROCESS	0.87719298245614	1	0.0504983044100709	-0.241070356670087	-0.692573117366939	12	PIK3CB; ITPKB; KITLG; HCAR2; SLC7A11	1	1
Brain_Putamen_basal_ganglia	GOBP_MYELOID_CELL_DEVELOPMENT	0.743190661478599	0.992759812558369	0.0580983576873206	-0.231021174621347	-0.79261353276413	22	BCL6; ZNF385A; TAL1; LTF; WASF2; TLR2; KLF2; PTBP3; TMOD3; RPS6	1	0.992759812558369
Brain_Putamen_basal_ganglia	GOBP_MYELOID_CELL_DIFFERENTIATION	0.962593516209476	1	0.057609110864425	0.145933438054868	0.758345367908976	151	ANKRD54; PF4; LDB1; EFNA2; CTNNBIP1; MOV10; CASP3; HMGB2; LYAR; CIB1; AHSP; POU4F1; SIN3A; PRMT1; ATP5IF1; LTBR; SNRK; PITHD1; CSF1; ACVR1B; CCR1; GPR137B; PABPC4; FLVCR1; H3C10; IFI16; RIPK1; NR4A3; INHBA; G6PD	1	1
Brain_Putamen_basal_ganglia	GOBP_MYELOID_CELL_HOMEOSTASIS	0.901315789473684	1	0.0546808488785442	0.16977660205778	0.748828840043012	64	ANKRD54; LDB1; CASP3; HMGB2; LYAR; AHSP; PRMT1; ATP5IF1; ACVR1B; HAMP; FLVCR1; INHBA; G6PD; RPS17; IL6	1	1
Brain_Putamen_basal_ganglia	GOBP_MYELOID_LEUKOCYTE_ACTIVATION	0.000893887630191516	0.0785581710347381	0.477270815362862	-0.280448408308343	-1.52141791792734	255	PSMD7; MANBA; SELL; ARMC8; BIN2; PREX1; VSIG4; LAMP2; GALNS; TMC6; STXBP3; LAT2; RNASE2; DNAJC13; CRISPLD2; P2RX1; OSTF1; C3; NME2; VPS35L; GMFG; DYNLL1; SPI1; VAMP8; DOK3; CDA; PTAFR; CD14; C1QA; TMBIM1; GRN; CXCR1; FCGR3B; SERPINA3; CSNK2B; DGAT1; HK3; HSPA1B; HSPA1A; IFNGR1; CYBB; CAT; FCGR2A; ALAD; MMP25; PGLYRP1; CXCR2; IL1RL1; CD177; FPR1; FCER1G; CHI3L1; LCN2; BRI3; CTSS; LILRB2; C12orf4; STX4; MMP9; TICAM2; ADGRE5; LTF; S100P; BST2; FABP5; MCEMP1; TMEM63A; HSPA6; DSN1; ROCK1; IFI35; GLB1; PRCP; S100A12; TLR2; PSMA5; CLU; PSMC3; C5AR1; ATM; EEF2; CAPN1; ATP11A; RETN; COTL1; SNCA; SLC11A1; HMOX2; CST7; PLAUR; S100A9; ACAA1; ARHGAP9; ADGRG3; CTSG; AZU1; DNASE1; MNDA; FGL2; TRAF6; SLC2A3; LAMTOR2; ADGRE2; CNN2; METTL7A; LAMP1; SERPINB1; MFHAS1; PGM1; CTSH; PLSCR1	1	0.0785581710347381
Brain_Putamen_basal_ganglia	GOBP_MYELOID_LEUKOCYTE_CYTOKINE_PRODUCTION	0.0822179732313576	0.518700702573122	0.216542836735348	-0.514428611621983	-1.43497294852776	11	BCL6; GPRC5B; SEMA7A; TGFB2; IRAK3; HLA.G	1	0.518700702573122
Brain_Putamen_basal_ganglia	GOBP_MYELOID_LEUKOCYTE_DIFFERENTIATION	0.752727272727273	0.994764551038315	0.0543434390269162	-0.195035509286775	-0.853016552991682	67	THOC5; TOB2; CEBPB; NME2; SPI1; HCLS1; TFRC; TAL1; CD4; MMP9; LTF; PRKCA; CD81; ACIN1; TLR2; LEF1; CA2; KITLG	1	0.994764551038315
Brain_Putamen_basal_ganglia	GOBP_MYELOID_LEUKOCYTE_MEDIATED_IMMUNITY	0.000570186333803246	0.063155128855129	0.477270815362862	-0.302719363842366	-1.6170241026853	219	PSMD7; MANBA; SELL; ARMC8; BIN2; LAMP2; GALNS; TMC6; STXBP3; LAT2; RNASE2; DNAJC13; CRISPLD2; P2RX1; OSTF1; C3; NME2; VPS35L; GMFG; DYNLL1; VAMP8; DOK3; CDA; PTAFR; CD14; TMBIM1; GRN; CXCR1; FCGR3B; SERPINA3; CSNK2B; DGAT1; HK3; HSPA1B; HSPA1A; CYBB; CAT; FCGR2A; ALAD; MMP25; PGLYRP1; CXCR2; CD177; FPR1; FCER1G; CHI3L1; LCN2; BRI3; CTSS; LILRB2; C12orf4; STX4; MMP9; TICAM2; ADGRE5; LTF; S100P; BST2; FABP5; MCEMP1; TMEM63A; HSPA6; DSN1; ROCK1; GLB1; PRCP; S100A12; TLR2; PSMA5; PSMC3; C5AR1; EEF2; CAPN1; ATP11A; RETN; COTL1; SLC11A1; HMOX2; PLAUR; S100A9; ACAA1; ARHGAP9; ADGRG3; CTSG; AZU1; DNASE1; MNDA; FGL2; SLC2A3; LAMTOR2; ADGRE2; CNN2; METTL7A; LAMP1; SERPINB1	1	0.063155128855129
Brain_Putamen_basal_ganglia	GOBP_MYELOID_LEUKOCYTE_MIGRATION	0.966367713004484	1	0.0524827622635459	0.156223198539942	0.717762123807607	79	PF4; CX3CL1; MDK; NBL1; MMP28; CCL8; CXCL10; PPBP; CXCL11; EMILIN1; CSF1; BSG; CCR1; SAA1; CXCL12; SLAMF8; CD300A; IL6; CXCL8; CXADR; THBS1	1	1
Brain_Putamen_basal_ganglia	GOBP_MYOBLAST_DIFFERENTIATION	0.413518886679921	0.849286887371424	0.0891647117820678	0.278400435968358	1.01694217280806	26	MEGF10; CXCL10; DDIT3; EID2B; TBX3; SOX8; CAPN3; DLL1; HIF1AN; RANBP3L; BTG1; CXCL9; SOX9	1	0.849286887371424
Brain_Putamen_basal_ganglia	GOBP_MYOBLAST_FUSION	0.664621676891616	0.972340151807539	0.0658311958368866	0.283091975824788	0.826276708233909	13	CXCL10; GDF15; CFLAR; MYOF	1	0.972340151807539
Brain_Putamen_basal_ganglia	GOBP_MYOFIBRIL_ASSEMBLY	0.127134724857685	0.605090837830216	0.170932335370056	-0.408545731027566	-1.32277331485134	17	TMOD2; LMOD1; KRT19; TPM1; ACTC1; NEBL; FLII	1	0.605090837830216
Brain_Putamen_basal_ganglia	GOBP_MYOTUBE_DIFFERENTIATION	0.364161849710983	0.836878898295024	0.0946646223153342	-0.286312986808605	-1.05019527768598	29	SORT1; FLOT1; RYR1; PLPP7; CCN3; JAM2; TMEM119; CD81; HDAC5; BCL9	1	0.836878898295024
Brain_Putamen_basal_ganglia	GOBP_NADH_DEHYDROGENASE_COMPLEX_ASSEMBLY	0.0699029126213592	0.498540158655766	0.237793834423688	-0.475793844628089	-1.46461081158275	15	NDUFB4; NDUFS2; NDUFA2; NDUFAF2; TIMMDC1; NDUFA11	1	0.498540158655766
Brain_Putamen_basal_ganglia	GOBP_NADH_METABOLIC_PROCESS	0.34375	0.822692368587714	0.102821842840815	0.336459745835528	1.10162992741586	19	NUDT17; HK1; GAPDH; PKM; ENO1; ALDOA; TP53; PFKL; MDH2; VCP; PGAM1; PGM2L1	1	0.822692368587714
Brain_Putamen_basal_ganglia	GOBP_NADP_METABOLIC_PROCESS	0.12678936605317	0.604208088669519	0.178219874951973	0.494100539540234	1.41257422289524	12	NUDT17; PGM2; RPIA; G6PD; TP53; PGD	1	0.604208088669519
Brain_Putamen_basal_ganglia	GOBP_NAD_METABOLIC_PROCESS	0.870901639344262	1	0.0531298054705469	0.207021381389321	0.713454928980154	22	HK1; GAPDH; PKM; ENO1; ALDOA	1	1
Brain_Putamen_basal_ganglia	GOBP_NATURAL_KILLER_CELL_ACTIVATION	0.914933837429112	1	0.0471642455670861	-0.202578557905135	-0.66292191397909	18	IL18R1; ZBTB1; MERTK; TYRO3; LAMP1; HLA.E; AXL	1	1
Brain_Putamen_basal_ganglia	GOBP_NATURAL_KILLER_CELL_MEDIATED_IMMUNITY	0.584615384615385	0.938912681029128	0.069119845655101	-0.272058724705899	-0.911558136201334	20	VAV1	1	0.938912681029128
Brain_Putamen_basal_ganglia	GOBP_NCRNA_3_END_PROCESSING	0.161596958174905	0.650805411596966	0.150169802128406	-0.40492988414532	-1.28607194793213	16	PARN; EXOSC7; EXOSC3; DKC1	1	0.650805411596966
Brain_Putamen_basal_ganglia	GOBP_NCRNA_CATABOLIC_PROCESS	0.0524271844660194	0.461411079696127	0.276500599254472	-0.493563894762717	-1.51931140900197	15	PARN; EXOSC7; EXOSC3; SND1	1	0.461411079696127
Brain_Putamen_basal_ganglia	GOBP_NCRNA_EXPORT_FROM_NUCLEUS	0.0404056854213292	0.437642578295074	0.321775918075361	0.467484617750167	1.5306290036012	19	NUP160; NUP210; NUP58; RAE1; NUP107; NUP43; PHAX	1	0.437642578295074
Brain_Putamen_basal_ganglia	GOBP_NCRNA_METABOLIC_PROCESS	0.72436974789916	0.987562393167108	0.0524827622635459	-0.171301665365027	-0.891380420089733	182	PARN; EXOSC7; QARS1; ELP1; DDX1; PIH1D1; EXOSC3; QRSL1; RIOK1; SND1; METTL5; CARS1; RPL7A; ADAT3; SRRT; TRMT1; NSUN4; NOC4L; NOL8; INTS10; NOP56; MRM1; DKC1; CPSF4; MARS1; ELP6	1	0.987562393167108
Brain_Putamen_basal_ganglia	GOBP_NCRNA_PROCESSING	0.906666666666667	1	0.0418238690062304	-0.159085179559064	-0.810137306308637	153	PARN; EXOSC7; ELP1; DDX1; PIH1D1; EXOSC3; RIOK1; METTL5; RPL7A; ADAT3; SRRT; TRMT1; NSUN4; NOC4L; NOL8; INTS10; NOP56; MRM1; DKC1; CPSF4; ELP6; PES1; GTF2H5	1	1
Brain_Putamen_basal_ganglia	GOBP_NCRNA_TRANSCRIPTION	0.5	0.894649621212121	0.0741758965588009	-0.235518721786498	-0.974433799704576	48	SNAPC3; PIH1D1; GTF2E2; SRRT; TAF8; INTS10; GTF3C5; MARS1; SP1; INTS13; TAF13	1	0.894649621212121
Brain_Putamen_basal_ganglia	GOBP_NECROPTOTIC_PROCESS	0.978927203065134	1	0.0446854397644147	-0.162274419936981	-0.539708531951247	19	CD14; TICAM2; FZD9; BOK; PPIF; YBX3; MLKL; TLR4; ARHGEF2; DNM1L; CYLD; PGAM5; BIRC3; TP53; PELI1; PYGL; RIPK1; TICAM1; CFLAR	1	1
Brain_Putamen_basal_ganglia	GOBP_NECROTIC_CELL_DEATH	0.598499061913696	0.947519042719672	0.0667426134241917	-0.245986047533681	-0.912552099284406	30	TMEM123; SLC6A6; CD14; MAP3K5; TICAM2; SLC6A13; FZD9; BOK	1	0.947519042719672
Brain_Putamen_basal_ganglia	GOBP_NEGATIVE_REGULATION_OF_ACTIN_FILAMENT_DEPOLYMERIZATION	0.304182509505703	0.785230977636956	0.104732821580651	-0.350062122778343	-1.11180995467658	16	TMOD2; LMOD1; PIK3CA; FLII; SPTBN1; LMOD3; SWAP70; TMOD3; ADD1; AVIL	1	0.785230977636956
Brain_Putamen_basal_ganglia	GOBP_NEGATIVE_REGULATION_OF_ACTIN_FILAMENT_POLYMERIZATION	0.714851485148515	0.987362486248625	0.0607719451853533	-0.239141306960528	-0.824195100004934	23	TMOD2; LMOD1; HIP1R; TMSB10; FLII; KANK3; SPTBN1; MKKS; LMOD3; TMOD3; ADD1; AVIL	1	0.987362486248625
Brain_Putamen_basal_ganglia	GOBP_NEGATIVE_REGULATION_OF_ADAPTIVE_IMMUNE_RESPONSE	0.903041825095057	1	0.0480220415968251	-0.209642717132837	-0.665832846992477	16	BCL6; THOC1; IL1RL1; HLA.G; ZBTB7B	1	1
Brain_Putamen_basal_ganglia	GOBP_NEGATIVE_REGULATION_OF_ALPHA_BETA_T_CELL_ACTIVATION	0.907563025210084	1	0.0523759084097997	0.214280619890714	0.667230808580141	16	SOCS1; CD274	1	1
Brain_Putamen_basal_ganglia	GOBP_NEGATIVE_REGULATION_OF_ALPHA_BETA_T_CELL_DIFFERENTIATION	0.953846153846154	1	0.0460457683018055	-0.220134563531282	-0.590043117565634	10	BCL6	1	1
Brain_Putamen_basal_ganglia	GOBP_NEGATIVE_REGULATION_OF_AMYLOID_PRECURSOR_PROTEIN_CATABOLIC_PROCESS	0.0903846153846154	0.531202895083144	0.206587922696891	-0.541295273705606	-1.45087416395387	10	PIN1; ABCA7; SORL1; ROCK1; CLU; APOE; BIN1	1	0.531202895083144
Brain_Putamen_basal_ganglia	GOBP_NEGATIVE_REGULATION_OF_ANION_TRANSMEMBRANE_TRANSPORT	0.787321063394683	1	0.0577308549299813	0.251307245118057	0.733504800503421	13	SLC43A2; OAZ2; APPL2; THBS1; TCAF2	1	1
Brain_Putamen_basal_ganglia	GOBP_NEGATIVE_REGULATION_OF_ANION_TRANSPORT	0.375457875457875	0.83962982953621	0.0899860794997137	-0.242857425755708	-1.04735186596686	64	SIRT4; GABRE; IRS1; STXBP3; MAOB; KCNJ11; CCN3; SREBF2; OS9; GRB10; SREBF1; ENHO; UBAC2; FABP5; IDH2; DPH3; ADRA2C; KLF7; P2RY12; SNCA; NPFF; RAB23; ITGB3; APOD; RHBDF2; APOE; ADORA1; RSAD2; PARK7; BAG3; INHBB	1	0.83962982953621
Brain_Putamen_basal_ganglia	GOBP_NEGATIVE_REGULATION_OF_APOPTOTIC_SIGNALING_PATHWAY	0.638489208633094	0.964691489885504	0.0615706755421678	-0.201947805259854	-0.913214584717754	79	HERPUD1; EYA3; QARS1; IVNS1ABP; PIH1D1; BID; BCL2L2; ZNF385A; TMBIM1; ZMYND11; URI1; HSPA1B; HSPA1A; MMP9; CX3CR1; FZD9; SLC25A5; ITGA6; BOK; BCL2L1; CLU; PPIF; FAIM; TMEM161A; PLAUR; HSPB1	1	0.964691489885504
Brain_Putamen_basal_ganglia	GOBP_NEGATIVE_REGULATION_OF_ATP_METABOLIC_PROCESS	0.369230769230769	0.839544570952513	0.0937465422491719	-0.399453060455068	-1.07068388230887	10	DDIT4; H19	1	0.839544570952513
Brain_Putamen_basal_ganglia	GOBP_NEGATIVE_REGULATION_OF_AUTOPHAGY	0.673267326732673	0.973795126929455	0.0636424081651019	-0.249531420399142	-0.860004390726987	23	KDM4A; TAB2; FEZ1; CHMP4B; MTM1; CHMP4A; PIK3CA; SNCA	1	0.973795126929455
Brain_Putamen_basal_ganglia	GOBP_NEGATIVE_REGULATION_OF_AXONOGENESIS	0.635673624288425	0.962809870214813	0.0643583367917361	-0.268634610635854	-0.869774586802895	17	SEMA3B; SPART; SEMA7A; OMG; LRP4	1	0.962809870214813
Brain_Putamen_basal_ganglia	GOBP_NEGATIVE_REGULATION_OF_AXON_EXTENSION	0.624217118997912	0.959661068393363	0.0699458736501659	0.311391927105173	0.862611240533231	11	DRAXIN; SEMA4F; TNR; MT3	1	0.959661068393363
Brain_Putamen_basal_ganglia	GOBP_NEGATIVE_REGULATION_OF_BINDING	0.248858447488585	0.739718187795111	0.130777137971974	0.263625439441235	1.13218470960469	58	MDFI; CTNNBIP1; P2RY1; TFIP11; CSNK1E; PEX19; SIN3A; ZNF304; DDIT3; GTF2F1; RACK1; CRMP1; PER2; RALB; SRI; IFI16	1	0.739718187795111
Brain_Putamen_basal_ganglia	GOBP_NEGATIVE_REGULATION_OF_BIOMINERALIZATION	0.998076923076923	1	0.0439759278026345	-0.155056501215849	-0.415609524958665	10	ASPN; ROCK1; HEY2; SRGN; GREM1; NOTCH1; SOX9; NOS3; TRPM4; CCR1	1	1
Brain_Putamen_basal_ganglia	GOBP_NEGATIVE_REGULATION_OF_BIOSYNTHETIC_PROCESS	0.841935483870968	1	0.0437125833579551	-0.149952731601655	-0.890116899803212	569	CIPC; AEBP1; DUSP1; KDM4A; ZBTB16; TBX6; QARS1; PPID; HMBOX1; ACVR2B; TOB2; FHL2; FGFR2; ARNTL; STN1; H2AZ2; CEBPB; DUSP22; BCL6; TLE2; ZBTB26; DHFR; ZNF692; ZBTB14; H3C4; CERS1; GPS2; PAF1; DAXX; NFATC4; ID4; PHF21A; H19; ABCA7; RASD1; YTHDF1; DYNLL1; TARDBP; SALL1; PPP1R13L; CHD3; SPI1; ZNF248; IRF2BP2; DDX20; SMARCAL1; H2AP; ATOH8; HCLS1; NACC2; PCGF1; BRD7; ZNF688; WWC3; SAMD4A; KAT6A; NRARP; TAL1; ZNF587B; CDKN1B; ID2; ZMYND11; HEXIM1; TIMELESS; SLFN11; PER1; UBC; MAF1; HEYL; MAX; ZGPAT; UXT; SALL2; ZBTB17; SHMT1; SUMO1; ZNF439; URI1; FCN3; DLL4; APEX1; EED; H2AZ1; C1QTNF12; ZBTB1; ING4; CD34; HSPA1A; ID3; CPEB1; MSL3; SREBF2; MORC2; STAT1; SMAD2; EIF3E; SETDB1; KANK2; EIF4A3; CASP8AP2; NFIX; NR2F1; TOB1; SREBF1; ENHO; GJA1; NKX6.1; BEND6; ASCL1; SLC30A10; WWC1; FXR1; AGO2; TASOR; COMMD7; NCOA5; HBEGF	1	1
Brain_Putamen_basal_ganglia	GOBP_NEGATIVE_REGULATION_OF_BLOOD_PRESSURE	0.871345029239766	1	0.0508054139066364	-0.242142435546219	-0.695653102063366	12	APLN; PTAFR; PRCP; MKKS; ADORA1; PPARA; ADRB2	1	1
Brain_Putamen_basal_ganglia	GOBP_NEGATIVE_REGULATION_OF_BLOOD_VESSEL_ENDOTHELIAL_CELL_MIGRATION	0.371868978805395	0.83962982953621	0.0934449219410994	-0.351184032085415	-1.05975188704921	14	RGCC; CSNK2B; DLL4; VASH1; ANGPT2; FGF2	1	0.83962982953621
Brain_Putamen_basal_ganglia	GOBP_NEGATIVE_REGULATION_OF_BMP_SIGNALING_PATHWAY	0.302144249512671	0.785230977636956	0.106729884364606	-0.386809182106877	-1.13587200331192	13	SMAD6; SPART; SORL1; TOB1; SKOR1; CRIM1	1	0.785230977636956
Brain_Putamen_basal_ganglia	GOBP_NEGATIVE_REGULATION_OF_B_CELL_ACTIVATION	0.549060542797495	0.925468238729587	0.0764767053228531	0.327348687621823	0.906814316419366	11	CASP3; PARP3	1	0.925468238729587
Brain_Putamen_basal_ganglia	GOBP_NEGATIVE_REGULATION_OF_CALCIUM_ION_TRANSMEMBRANE_TRANSPORT	0.541922290388548	0.921759507289176	0.0760837160951725	0.314677719997504	0.918467822609764	13	DRD4; CLIC2; SRI; GSTO1; TLR9; GEM	1	0.921759507289176
Brain_Putamen_basal_ganglia	GOBP_NEGATIVE_REGULATION_OF_CALCIUM_ION_TRANSMEMBRANE_TRANSPORTER_ACTIVITY	0.445807770961145	0.868055876047309	0.0865399737444125	0.34956998472031	0.999378689149523	12	DRD4; CLIC2; SRI; GSTO1; TLR9; GEM	1	0.868055876047309
Brain_Putamen_basal_ganglia	GOBP_NEGATIVE_REGULATION_OF_CALCIUM_ION_TRANSPORT	0.553941908713693	0.929348858872846	0.0756946307932749	0.277582723881065	0.925629978466008	20	DRD4; CLIC2; TRIM27; SRI; GSTO1; TLR9; ICAM1; GEM	1	0.929348858872846
Brain_Putamen_basal_ganglia	GOBP_NEGATIVE_REGULATION_OF_CANONICAL_WNT_SIGNALING_PATHWAY	0.248888888888889	0.739718187795111	0.128788713061714	0.250941737798318	1.14101285257401	71	MDK; EMD; DRAXIN; KREMEN2; CTNND1; PSME2; IGFBP6; LMBR1L; TLE1; PSMB2; DDIT3; JADE1; DVL2; CHD8; PSMA6; PSMD3; WNT11; PSMD11	1	0.739718187795111
Brain_Putamen_basal_ganglia	GOBP_NEGATIVE_REGULATION_OF_CARBOHYDRATE_METABOLIC_PROCESS	0.774566473988439	0.998701652721218	0.0557104226766671	-0.257051078213782	-0.775691205512542	14	DDIT4	1	0.998701652721218
Brain_Putamen_basal_ganglia	GOBP_NEGATIVE_REGULATION_OF_CARDIAC_MUSCLE_TISSUE_GROWTH	0.978557504873294	1	0.0454967810085007	-0.190230786663012	-0.546515675996904	12	PI16; GJA1	1	1
Brain_Putamen_basal_ganglia	GOBP_NEGATIVE_REGULATION_OF_CATABOLIC_PROCESS	0.252650176678445	0.741277187630314	0.111918316325105	-0.234733317628779	-1.11576629660177	105	DDIT4; PARN; KDM4A; WAC; VIP; TAB2; FEZ1; MFSD2A; PIN1; TARDBP; DKC1; DDRGK1; TIMP4; CHMP4B; DFFA; GIPC1; ALAD; SORL1; TOB1; MTM1; RILP; UBXN1; MGAT3; CHMP4A; ROCK1; PIK3CA; IRAK3; EGFR; PDCL3; SNCA; SLC11A1	1	0.741277187630314
Brain_Putamen_basal_ganglia	GOBP_NEGATIVE_REGULATION_OF_CATALYTIC_ACTIVITY	0.0873146622734761	0.525342675230072	0.193813302725311	-0.221220102215704	-1.2072679719819	261	HERPUD1; PCID2; SERPINA5; DUSP1; RTKN; C4A; SORT1; CRB2; QARS1; CLN3; MARF1; PI15; CARD8; ANGPTL4; PIH1D1; DUSP22; C4B; SLC39A14; CERS1; GPS2; SH3BP5L; C3; H19; PLN; IKBKB; GMFG; DYNLL1; SRCIN1; RENBP; IFIT1; PI16; STK38; TMBIM1; CDKN1B; HEXIM1; PI3; INKA2; IGF1R; ZGPAT; TIMP4; SERPINA3; AIDA; CEP85; GMFB; A2ML1; URI1; DFFA; PIK3CB; CAMK2N1	1	0.525342675230072
Brain_Putamen_basal_ganglia	GOBP_NEGATIVE_REGULATION_OF_CATION_CHANNEL_ACTIVITY	0.380116959064327	0.83991776407179	0.0928481214159878	-0.35789365640493	-1.05096105076681	13	SLC6A9; KCNE4; SUMO1; MMP9; KCNE5	1	0.83991776407179
Brain_Putamen_basal_ganglia	GOBP_NEGATIVE_REGULATION_OF_CATION_TRANSMEMBRANE_TRANSPORT	0.827519379844961	1	0.0529129848430584	-0.205206076958229	-0.739256258552907	27	SLC6A9; KCNE4; PLN; SUMO1; MMP9; KCNE5	1	1
Brain_Putamen_basal_ganglia	GOBP_NEGATIVE_REGULATION_OF_CD4_POSITIVE_ALPHA_BETA_T_CELL_ACTIVATION	0.94541910331384	1	0.0470699590082662	-0.212997407988632	-0.611922099753002	12	BCL6; VSIR; ZBTB7B; HLX; ZC3H12A; JAK3; LGALS9; IL4R	1	1
Brain_Putamen_basal_ganglia	GOBP_NEGATIVE_REGULATION_OF_CELLULAR_AMIDE_METABOLIC_PROCESS	0.338652482269504	0.81785990569513	0.0940503465727813	-0.249983241457125	-1.07500001279757	58	DHFR; PIN1; ABCA7; YTHDF1; TARDBP; SAMD4A; SHMT1; CPEB1; EIF3E; EIF4A3; SORL1; TOB1; FXR1; AGO2; ROCK1	1	0.81785990569513
Brain_Putamen_basal_ganglia	GOBP_NEGATIVE_REGULATION_OF_CELLULAR_CATABOLIC_PROCESS	0.245614035087719	0.738119464001817	0.11331290842208	-0.245191182966377	-1.13247241856945	86	PARN; KDM4A; WAC; VIP; TAB2; FEZ1; MFSD2A; TARDBP; DKC1; DDRGK1; TIMP4; CHMP4B; DFFA; GIPC1; ALAD; SORL1; TOB1; MTM1; UBXN1; MGAT3; CHMP4A; ROCK1	1	0.738119464001817
Brain_Putamen_basal_ganglia	GOBP_NEGATIVE_REGULATION_OF_CELLULAR_COMPONENT_ORGANIZATION	0.0186700326552042	0.29520524436827	0.352487857583619	-0.255840779107735	-1.35722224070483	213	PCID2; ADCK1; TMC8; SMAD6; PICK1; DUSP1; TBX6; RAD21; TMOD2; PTPN9; STN1; DENND5A; LMOD1; PIH1D1; FEZ1; DUSP22; SEMA3B; TTBK2; HSPA2; INPP5J; TCHP; RAB29; NFATC4; HIP1R; SPART; ABCA7; IKBKB; GMFG; SPI1; MID1IP1; CHADL; TFRC; ANTXR1; AIDA; GMFB; CHMP4B; SEMA7A; HSPA1B; HSPA1A; OMG; LILRB2; NR2F1; SORL1; MTM1; TMSB10; ARAP1; FZD9; CHMP4A; SLC25A5; LRP4; ROCK1; DNAJB1; BOK; ANKRD27; CD38; WASF2; PIK3CA; TLR2; IRAK3; BCL2L1; CLU; ATM; FLII; TNFRSF1A; KANK3; DNAJB2; PPIF; SNCA; SPTBN1; NBDY; KAT2B; NEUROD2	1	0.29520524436827
Brain_Putamen_basal_ganglia	GOBP_NEGATIVE_REGULATION_OF_CELLULAR_PROTEIN_CATABOLIC_PROCESS	0.258188824662813	0.744237657056271	0.116234148779716	-0.313954016374796	-1.1515825009634	29	WAC; DDRGK1; GIPC1; ALAD; MTM1; UBXN1; MGAT3; PDCL3; USP19; SMARCC1; HIPK2; PARK7	1	0.744237657056271
Brain_Putamen_basal_ganglia	GOBP_NEGATIVE_REGULATION_OF_CELLULAR_PROTEIN_LOCALIZATION	0.480225988700565	0.883309262928394	0.0780892306943345	-0.2585588493469	-0.986675814116465	34	DCLK1; TTBK2; NUMB; TMBIM1; OS9; UBAC2; FZD9; BCL2L1; MRAP2; GBP1; LEPROT; RAB23; APOD; MFHAS1	1	0.883309262928394
Brain_Putamen_basal_ganglia	GOBP_NEGATIVE_REGULATION_OF_CELLULAR_RESPONSE_TO_GROWTH_FACTOR_STIMULUS	0.718045112781955	0.987471300009407	0.0580983576873206	-0.218541167677275	-0.845203601432479	36	SMAD6; SPART; DCN; APLN; CADM4; FUZ; PIK3CB; SORL1; TOB1; FGF2	1	0.987471300009407
Brain_Putamen_basal_ganglia	GOBP_NEGATIVE_REGULATION_OF_CELLULAR_RESPONSE_TO_INSULIN_STIMULUS	0.80625	1	0.0574877409561325	0.230644289336353	0.755171026743548	19	GPR21; SOCS1; PIP4K2C; APPL2; PIP4K2B; RELA; KANK1; PTPN2	1	1
Brain_Putamen_basal_ganglia	GOBP_NEGATIVE_REGULATION_OF_CELL_ACTIVATION	0.887912087912088	1	0.0554793308704233	0.171481151088472	0.755059353157537	63	CX3CL1; CASP3; MDK; PARP3; SOCS1; CD274; ERBB2; NR1D1; EMILIN1; IRF1; CD300A; INHBA; IFNA2	1	1
Brain_Putamen_basal_ganglia	GOBP_NEGATIVE_REGULATION_OF_CELL_ADHESION	0.939189189189189	1	0.0540088272801684	0.158615012556597	0.749682966393346	89	CX3CL1; CASP3; MDK; SOCS1; CD274; MAPK7; MELTF; ASS1; ERBB2; PLXNA1; IRF1; KLF4; PPM1F; CXCL12; TNR; PLXNB2; YTHDF2; CD300A; IFNA2; SPRY4; DLC1; EPB41L5; THBS1; FAM107A; PELI1; KANK1; SDC4; ARG2	1	1
Brain_Putamen_basal_ganglia	GOBP_NEGATIVE_REGULATION_OF_CELL_CELL_ADHESION	0.592105263157895	0.942511535104128	0.0751181635276302	0.218767314933617	0.933042511474186	55	CASP3; MDK; SOCS1; CD274; MAPK7; ASS1; ERBB2; IRF1; KLF4; PPM1F; CXCL12; TNR; YTHDF2; CD300A; IFNA2; EPB41L5; PELI1; SDC4; ARG2; PTPN2	1	0.942511535104128
Brain_Putamen_basal_ganglia	GOBP_NEGATIVE_REGULATION_OF_CELL_CYCLE	0.402337228714524	0.84893356595641	0.0810802057550866	-0.192330807544676	-1.01998321386537	205	RHOB; PCID2; PSMD7; DUSP1; THOC5; PSMA4; RAD21; PSMB6; MLST8; RGCC; WAC; RPS6KA2; BCL6; PRKAG3; HBP1; ZFYVE19; ZNF385A; PSMA1; NACC2; BRD7; CTDSP2; CDKN1B; THOC1; ID2; HEXIM1; TIMELESS; SLFN11; MAX; UXT; ZBTB17; GAS2L1; E2F4; EED; VASH1; NPR2; CAMK2N1; HMGN5; ING4	1	0.84893356595641
Brain_Putamen_basal_ganglia	GOBP_NEGATIVE_REGULATION_OF_CELL_CYCLE_G1_S_PHASE_TRANSITION	0.365530303030303	0.836878898295024	0.0934449219410994	-0.269283402118963	-1.05928240313025	40	RGCC; ZNF385A; NACC2; BRD7; CTDSP2; CDKN1B; SLFN11; E2F4; KANK2	1	0.836878898295024
Brain_Putamen_basal_ganglia	GOBP_NEGATIVE_REGULATION_OF_CELL_CYCLE_G2_M_PHASE_TRANSITION	0.522727272727273	0.911576540672064	0.0739901439101342	-0.246290107687728	-0.968833485783908	40	PSMD7; PSMA4; RAD21; PSMB6; ZFYVE19; PSMA1; FOXO4; RBX1; PSMA3; PSMC4; PSMA5; PSMC3; ATM	1	0.911576540672064
Brain_Putamen_basal_ganglia	GOBP_NEGATIVE_REGULATION_OF_CELL_CYCLE_PHASE_TRANSITION	0.143375680580762	0.630241823404058	0.156312403073186	-0.266021494585097	-1.20949392256835	82	PCID2; PSMD7; DUSP1; PSMA4; RAD21; PSMB6; RGCC; ZFYVE19; ZNF385A; PSMA1; NACC2; BRD7; CTDSP2; CDKN1B; SLFN11; E2F4; FOXO4; KANK2; RBX1; PSMA3	1	0.630241823404058
Brain_Putamen_basal_ganglia	GOBP_NEGATIVE_REGULATION_OF_CELL_CYCLE_PROCESS	0.217391304347826	0.704564098739652	0.120985142145252	-0.237271869496994	-1.13660282262144	108	PCID2; PSMD7; DUSP1; PSMA4; RAD21; PSMB6; RGCC; BCL6; ZFYVE19; ZNF385A; PSMA1; NACC2; BRD7; CTDSP2; CDKN1B; SLFN11; MAX; UXT; E2F4; EED; HMGN5; FOXO4; KANK2; RBX1; PSMA3; FZD9; PSMC4; PSMA5; HLA.G; PSMC3; ATM; CNOT4; VPS4A; KAT2B; CBX5; TFDP1; CNOT6	1	0.704564098739652
Brain_Putamen_basal_ganglia	GOBP_NEGATIVE_REGULATION_OF_CELL_DEATH	0.718849840255591	0.987471300009407	0.0504983044100709	-0.162411506540671	-0.918512294428018	338	CCN2; HERPUD1; EYA3; PCID2; SMAD6; DUSP1; SIRT4; QARS1; IVNS1ABP; CLN3; FHL2; FGFR2; ANGPTL4; VIP; PIH1D1; CEBPB; BCL6; PDPN; PDK4; BAG1; BID; NFATC4; BCL2L2; HIP1R; PIN1; NME2; IKBKB; ZNF385A; HPN; HCLS1; TFRC; TMBIM1; CCN3; ZMYND11; UBC; GRN; DDRGK1; IGF1R; MAP4K4; CHMP4B; URI1; DFFA; HSPA1B; HMGN5; CD34; HSPA1A; CAT; AQP1; KANK2; SORL1; MMP9; LTF; TTPA; ASCL1; SLC30A10; PAFAH2; CFDP1; CX3CR1; FZD9; CHMP4A; PRKCA; FGF2; SLC25A5; LAMTOR5; ITGA6; PTMA; SULT1A3; BOK; MERTK; THOC6; ITPKB; CD38; PIK3CA; LEF1; BCL2L1; PARP16; CLU; C5AR1; TM7SF3; CCN6; EGFR; TYRO3; KITLG; CNTFR; KRT18; PPIF; DAD1; SNCA; EEF2K; FAIM; TMEM161A; ANXA4; PLAUR; EDNRB; CCN1; FSTL1; HSPB1	1	0.987471300009407
Brain_Putamen_basal_ganglia	GOBP_NEGATIVE_REGULATION_OF_CELL_DEVELOPMENT	0.920634920634921	1	0.0552495663125249	0.167865080134587	0.717711976864972	57	DLX2; DRAXIN; S1PR3; MELTF; NR2E1; SEMA4F; NR1D1; TNR; MT3; APPL2; SOX10; SPRY4; DUSP10; IL6; DYNLT1; PAX6; TP53; KANK1; ID1	1	1
Brain_Putamen_basal_ganglia	GOBP_NEGATIVE_REGULATION_OF_CELL_DIFFERENTIATION	0.89983305509182	1	0.0422468188360053	-0.157243986449331	-0.833908143511203	205	SMAD6; ZBTB16; SORT1; TBX6; TOB2; ARNTL; BCL6; SPAG9; SEMA3B; GPS2; PAF1; NFATC4; SPART; NME2; PLPP7; PI16; HPN; NCAPG2; CHADL; NRARP; TAL1; ID2; CCN3; FUZ; SEMA7A; FBLN1; NPR2; VASN; ID3; STAT1; FOXO4; OMG; SORL1; MED28; TOB1; TRIO; MMP9; LTF; NKX6.1; ASCL1	1	1
Brain_Putamen_basal_ganglia	GOBP_NEGATIVE_REGULATION_OF_CELL_GROWTH	0.454212454212454	0.868055876047309	0.0795564677235957	-0.233572708561975	-1.00731040605445	64	PSRC1; ADIPOR2; BCL6; SPAG9; SEMA3B; TCHP; SPART; PI16; CDA; CDKN1B; CCN3; SEMA7A; HSPA1B; HSPA1A; CRLF3; GJA1; BST2	1	0.868055876047309
Brain_Putamen_basal_ganglia	GOBP_NEGATIVE_REGULATION_OF_CELL_JUNCTION_ASSEMBLY	0.462715105162524	0.872555081042504	0.0808589150280032	-0.35850089559565	-1.00002036352667	11	DUSP22; IKBKB; ROCK1; TLR2	1	0.872555081042504
Brain_Putamen_basal_ganglia	GOBP_NEGATIVE_REGULATION_OF_CELL_MATRIX_ADHESION	0.276923076923077	0.7630845631191	0.11146266692298	-0.432960577598938	-1.16049658395962	10	DUSP22; BCL6; MAP4K4	1	0.7630845631191
Brain_Putamen_basal_ganglia	GOBP_NEGATIVE_REGULATION_OF_CELL_POPULATION_PROLIFERATION	0.321192052980132	0.798879162017508	0.0931454575337804	-0.195542863097802	-1.0505072607993	231	IGFBP3; SMAD6; ZBTB16; KLF9; RGCC; TOB2; FGFR2; RPS6KA2; VSIG4; VIP; CEBPB; PLXNB1; BCL6; PDPN; AZGP1; HPN; ATOH8; APLN; NACC2; BRD7; OSM; CDKN1B; CCN3; FUZ; CLMN; TPM1; CSNK2B; ZBTB17; DLL4; VASH1; HSPA1B; FBLN1; CAMK2N1; ING4; HSPA1A; FLT1; TGFBR3; STAT1; FBXO2; SMAD2; FOXO4; KANK2; VSIR; LILRB2; PLAAT4; TOB1; INPPL1; GJA1	1	0.798879162017508
Brain_Putamen_basal_ganglia	GOBP_NEGATIVE_REGULATION_OF_CELL_PROJECTION_ORGANIZATION	0.114545454545455	0.582593906766181	0.176694268938498	-0.31069179345248	-1.2854544323885	48	TBX6; PTPN9; DENND5A; SEMA3B; INPP5J; TCHP; RAB29; NFATC4; SPART	1	0.582593906766181
Brain_Putamen_basal_ganglia	GOBP_NEGATIVE_REGULATION_OF_CELL_SUBSTRATE_ADHESION	0.653771760154739	0.967780435360344	0.0639271933359996	-0.251967839444914	-0.854068895133396	21	DUSP22; BCL6; MAP4K4; FZD4; FBLN1; ANGPT2	1	0.967780435360344
Brain_Putamen_basal_ganglia	GOBP_NEGATIVE_REGULATION_OF_CHEMOKINE_PRODUCTION	0.549060542797495	0.925468238729587	0.0764767053228531	0.327484541239435	0.907190655198308	11	KLF4; IL6; ARG2; C1QTNF3; F2RL1; SIRPA; ELANE	1	0.925468238729587
Brain_Putamen_basal_ganglia	GOBP_NEGATIVE_REGULATION_OF_CHEMOTAXIS	0.86	1	0.0525898950623616	-0.201441489525398	-0.709123854917973	25	DUSP1; SEMA3B; CCN3; SEMA7A; ANGPT2	1	1
Brain_Putamen_basal_ganglia	GOBP_NEGATIVE_REGULATION_OF_CHROMATIN_ORGANIZATION	0.593684210526316	0.943471165190546	0.0728938564822936	0.278798466044866	0.883783220342206	17	SIN3A; PHF1; JARID2; H1.10; HMGA1	1	0.943471165190546
Brain_Putamen_basal_ganglia	GOBP_NEGATIVE_REGULATION_OF_CHROMOSOME_ORGANIZATION	0.000232264521760542	0.0438863813866544	0.518848077743792	-0.733532237219953	-2.10737112284534	12	PCID2; DUSP1; RAD21; STN1	0.877727627733088	0.0438863813866544
Brain_Putamen_basal_ganglia	GOBP_NEGATIVE_REGULATION_OF_COAGULATION	0.538011695906433	0.920897736645351	0.0739901439101342	-0.315856206120278	-0.927517334645931	13	CD34; SERPING1; PLAUR; USF1; APOE; THBD; PLAU; SERPINE1	1	0.920897736645351
Brain_Putamen_basal_ganglia	GOBP_NEGATIVE_REGULATION_OF_COLD_INDUCED_THERMOGENESIS	0.390804597701149	0.847239705458884	0.0902635484340068	-0.315792419945207	-1.0502940847741	19	ACVR2B; ARNTL; ABHD6; IL18R1; NOVA1; ACOT11; LGR4; FOXC2; DOCK7	1	0.847239705458884
Brain_Putamen_basal_ganglia	GOBP_NEGATIVE_REGULATION_OF_CYCLIN_DEPENDENT_PROTEIN_KINASE_ACTIVITY	0.398773006134969	0.848893754211897	0.0928481214159878	0.363112503550318	1.03809512736702	12	CASP3; HHEX; INCA1; CDK5RAP1	1	0.848893754211897
Brain_Putamen_basal_ganglia	GOBP_NEGATIVE_REGULATION_OF_CYSTEINE_TYPE_ENDOPEPTIDASE_ACTIVITY	0.469306930693069	0.876027178257394	0.0819778796501272	-0.272485211859903	-0.981785121728215	28	HERPUD1; PCID2; CARD8; PIH1D1	1	0.876027178257394
Brain_Putamen_basal_ganglia	GOBP_NEGATIVE_REGULATION_OF_CYTOKINE_PRODUCTION	1	1	0.0519512476197082	0.111121686210142	0.541494523510389	105	CX3CL1; POMC; OTUD5; FFAR1; CD274; NMI; CACTIN; DDIT3; TSKU; KLF4; WNT11; TRIM27; APPL2; INHBA; IFNA2; IRF3; IL6; PML; THBS1; TLR9; HERC5; ABCD2; RELB; DLL1; IL27RA	1	1
Brain_Putamen_basal_ganglia	GOBP_NEGATIVE_REGULATION_OF_CYTOSKELETON_ORGANIZATION	0.08	0.514149659863946	0.213927855492356	-0.324272025089511	-1.34164120435535	48	PICK1; TMOD2; LMOD1; TTBK2; INPP5J; HIP1R; GMFG; MID1IP1; GMFB; TMSB10; ARAP1; WASF2; PIK3CA; FLII; KANK3; SNCA; SPTBN1; KAT2B	1	0.514149659863946
Brain_Putamen_basal_ganglia	GOBP_NEGATIVE_REGULATION_OF_DEFENSE_RESPONSE	0.957399103139013	1	0.0529129848430584	0.158345810002299	0.727514389319249	79	CX3CL1; MDK; LYAR; MAPK7; NMI; CACTIN; FEM1A; TSPAN6; NR1D1; HAMP; KLF4; SAA1; NR1D2; YTHDF2; IFI16; SLAMF8	1	1
Brain_Putamen_basal_ganglia	GOBP_NEGATIVE_REGULATION_OF_DEPHOSPHORYLATION	0.868173258003766	1	0.0493910105981501	-0.193270579691928	-0.737531927621027	34	MARF1; IKBKB; URI1; ELL; ENSA; PPP1R1A; ROCK1; TGFB2; CNST; PCIF1; PPP1R15A; TMEM225B; MFHAS1; SWAP70; RGN	1	1
Brain_Putamen_basal_ganglia	GOBP_NEGATIVE_REGULATION_OF_DEVELOPMENTAL_GROWTH	0.662900188323917	0.971473027394426	0.0619762736001998	-0.224647621449691	-0.874386207791402	37	SPAG9; SEMA3B; SPART; PI16; WWC3; CDKN1B; SEMA7A; GJA1; WWC1	1	0.971473027394426
Brain_Putamen_basal_ganglia	GOBP_NEGATIVE_REGULATION_OF_DEVELOPMENTAL_PROCESS	0.762987012987013	0.998672648756434	0.048505983646947	-0.162804264471051	-0.902008817643125	290	ADCK1; SMAD6; ZBTB16; SORT1; TBX6; RGCC; TOB2; ARNTL; BCL6; SPAG9; SEMA3B; THBS2; GPS2; PAF1; NFATC4; SPART; NME2; PLPP7; DCN; PI16; HPN; NCAPG2; CHADL; TFRC; WWC3; NRARP; TAL1; CDKN1B; THOC1; ID2; CCN3; FUZ; SEMA7A; VASH1; FBLN1; NPR2; PIK3CB; ASPN; VASN; ID3; STAT1; FOXO4; SLC12A2; COL4A2; OMG; SORL1; MED28; TOB1; TRIO; MMP9; ANGPT2; GJA1; LTF; NKX6.1; ASCL1; SLC30A10; WWC1; STAB1; LRP4; ADAMTS9; ROCK1; TGFB2; IDH2; CLDN5; TMEM119; ITPKB; TLR2; LEF1; HLA.G; KLF7; CCN6; EGFR; P2RY12; GBP1	1	0.998672648756434
Brain_Putamen_basal_ganglia	GOBP_NEGATIVE_REGULATION_OF_DNA_BINDING	0.160824742268041	0.650805411596966	0.157402899305283	0.382410425774855	1.2948637463916	21	MDFI; CTNNBIP1; SIN3A; DDIT3; PER2; SRI; IFI16; SUMO4; ID1; ZFP90	1	0.650805411596966
Brain_Putamen_basal_ganglia	GOBP_NEGATIVE_REGULATION_OF_DNA_BINDING_TRANSCRIPTION_FACTOR_ACTIVITY	0.950354609929078	1	0.0425023180036553	-0.162955774232945	-0.686669247758944	53	TBX6; CARD8; KEAP1; ID2; HEYL; SUMO1; ID3; CAT; NWD1; COMMD7; NLRC5; BRMS1; IRAK3; ANXA4; COMMD6; ADGRG3; HES1; NFKBIA; SETD6; NFKBIL1; CYP1B1; ZC3H12A; SIGIRR; TMIGD3	1	1
Brain_Putamen_basal_ganglia	GOBP_NEGATIVE_REGULATION_OF_DNA_BIOSYNTHETIC_PROCESS	0.183556405353729	0.671500150853572	0.140406238523342	-0.455141223006114	-1.26959373568736	11	DUSP1; STN1; CERS1	1	0.671500150853572
Brain_Putamen_basal_ganglia	GOBP_NEGATIVE_REGULATION_OF_DNA_METABOLIC_PROCESS	0.622093023255814	0.959604880537053	0.066436413766281	-0.244045416497867	-0.879175237846016	27	DUSP1; STN1; BCL6; CERS1; THOC1; DFFA	1	0.959604880537053
Brain_Putamen_basal_ganglia	GOBP_NEGATIVE_REGULATION_OF_DNA_REPLICATION	0.366471734892788	0.836878898295024	0.0949751525905595	-0.374336707489451	-1.07543517183925	12	BCL6; SMARCAL1; TIMELESS; SLFN11	1	0.836878898295024
Brain_Putamen_basal_ganglia	GOBP_NEGATIVE_REGULATION_OF_ENDOCYTOSIS	0.402464065708419	0.84893356595641	0.0925528864684773	0.335168792884349	1.02171428641955	15	UNC119; NEU3; PACSIN2; CD300A	1	0.84893356595641
Brain_Putamen_basal_ganglia	GOBP_NEGATIVE_REGULATION_OF_ENDOPLASMIC_RETICULUM_STRESS_INDUCED_INTRINSIC_APOPTOTIC_SIGNALING_PATHWAY	0.457692307692308	0.869592373438527	0.0817515582532145	-0.37191666162414	-0.996876015192983	10	HERPUD1; HSPA1A; BCL2L1	1	0.869592373438527
Brain_Putamen_basal_ganglia	GOBP_NEGATIVE_REGULATION_OF_ENDOTHELIAL_CELL_PROLIFERATION	0.0967741935483871	0.544910673034763	0.197822021315103	-0.427566213639009	-1.38435708607502	17	RGCC; ATOH8; DLL4; VASH1; FLT1; STAT1; GJA1	1	0.544910673034763
Brain_Putamen_basal_ganglia	GOBP_NEGATIVE_REGULATION_OF_EPITHELIAL_CELL_APOPTOTIC_PROCESS	0.347826086956522	0.826044659242676	0.101713902282311	0.362906470610683	1.07968005355096	14	MDK; MAPK7; SRSF6; CFLAR	1	0.826044659242676
Brain_Putamen_basal_ganglia	GOBP_NEGATIVE_REGULATION_OF_EPITHELIAL_CELL_DIFFERENTIATION	0.410788381742739	0.849207182053981	0.0919686140000427	0.307478936631144	1.02532217247995	20	S1PR3; SPRED1; SRSF6; TBX3; CITED1; DLL1; ID1; SPRY1; SOX9; SPRY2; NOTCH1; SMO	1	0.849207182053981
Brain_Putamen_basal_ganglia	GOBP_NEGATIVE_REGULATION_OF_EPITHELIAL_CELL_MIGRATION	0.738372093023256	0.991542035159204	0.0582216241124161	-0.223779391542969	-0.806166748009979	27	RGCC; DCN; CSNK2B; DLL4; VASH1; ANGPT2; FGF2; ADAMTS9	1	0.991542035159204
Brain_Putamen_basal_ganglia	GOBP_NEGATIVE_REGULATION_OF_EPITHELIAL_CELL_PROLIFERATION	0.286259541984733	0.774102313769414	0.108820126769161	-0.282021935150049	-1.12551172241492	43	KLF9; RGCC; FGFR2; HPN; ATOH8; DLL4; VASH1; FLT1; TGFBR3; STAT1; GJA1	1	0.774102313769414
Brain_Putamen_basal_ganglia	GOBP_NEGATIVE_REGULATION_OF_EPITHELIAL_TO_MESENCHYMAL_TRANSITION	0.848049281314168	1	0.0544555953940371	0.232296981690569	0.708124234487694	15	ADIPOR1; SPRED1	1	1
Brain_Putamen_basal_ganglia	GOBP_NEGATIVE_REGULATION_OF_ERBB_SIGNALING_PATHWAY	0.637113402061856	0.964217679772428	0.0683110858318647	0.253252782086721	0.857528519345273	21	HGS; ERBB2; RNF126; GRB2; VPS25; PTPN2; AREG; SPRY1; SNX5; EPS15L1	1	0.964217679772428
Brain_Putamen_basal_ganglia	GOBP_NEGATIVE_REGULATION_OF_ERK1_AND_ERK2_CASCADE	0.97752808988764	1	0.0437125833579551	-0.152105820493144	-0.578337390013556	33	DUSP1; PIN1; FBLN1; CAMK2N1	1	1
Brain_Putamen_basal_ganglia	GOBP_NEGATIVE_REGULATION_OF_ESTABLISHMENT_OF_PROTEIN_LOCALIZATION	0.444866920152091	0.868055876047309	0.0826646449123753	-0.255736664990311	-1.01369119776461	42	SIRT4; IRS1; KCNJ11; CCN3; OS9; SREBF1; ENHO; UBAC2; IDH2; DPH3; KLF7; NPFF; RAB23; APOD; RHBDF2; APOE; RSAD2; PARK7; BAG3; INHBB	1	0.868055876047309
Brain_Putamen_basal_ganglia	GOBP_NEGATIVE_REGULATION_OF_EXOCYTOSIS	0.808795411089866	1	0.053347785067549	-0.260571650242089	-0.726851619064683	11	STXBP3	1	1
Brain_Putamen_basal_ganglia	GOBP_NEGATIVE_REGULATION_OF_EXTRINSIC_APOPTOTIC_SIGNALING_PATHWAY	0.931914893617021	1	0.0517405459873163	0.175263140287341	0.663920811758194	31	PF4; HMGB2; MAPK7; CFLAR; RIPK1; RELA; THBS1; ICAM1; TNFSF10	1	1
Brain_Putamen_basal_ganglia	GOBP_NEGATIVE_REGULATION_OF_EXTRINSIC_APOPTOTIC_SIGNALING_PATHWAY_VIA_DEATH_DOMAIN_RECEPTORS	0.80672268907563	1	0.0578529757032509	0.236435698526842	0.736217686815233	16	HMGB2; CFLAR; RIPK1; ICAM1; TNFSF10	1	1
Brain_Putamen_basal_ganglia	GOBP_NEGATIVE_REGULATION_OF_FAT_CELL_DIFFERENTIATION	0.276803118908382	0.7630845631191	0.112378519110475	-0.394574310863552	-1.15867444121884	13	SORT1; ARNTL; GPS2	1	0.7630845631191
Brain_Putamen_basal_ganglia	GOBP_NEGATIVE_REGULATION_OF_FIBROBLAST_GROWTH_FACTOR_RECEPTOR_SIGNALING_PATHWAY	0.892307692307692	1	0.0490939668192139	-0.247620980622916	-0.663717014891406	10	APLN; FUZ; FGF2	1	1
Brain_Putamen_basal_ganglia	GOBP_NEGATIVE_REGULATION_OF_GENE_EXPRESSION	0.827319587628866	1	0.066436413766281	0.15122072793316	0.903454106098655	456	CX3CL1; CRKL; SLC35C2; LINC00461; MOV10; RPL28; POMC; PARP3; LSM4; OTUD5; PSME2; POLR2E; FUS; RPL36; RPL8; RPS5; NUP160; POLR2C; FFAR1; ANXA7; CD274; POLR2I; NMI; H2AX; GTPBP1; POU4F1; IPO8; CACTIN; SIN3A; SRSF12; NUP210; RPS18; UBA52; PHF1; RPL37; PSMB2; MACROH2A2; RPS3; DDIT3; YWHAZ; FASTKD2; RACK1; RPL13; NUP58; TBRG4; MTPAP; TENT5C; ZC3HAV1; RPL17; KHSRP; TSKU; RPLP0; RPL29; CIRBP; MRTO4; RPS28; GAPDH; RAE1; PNLDC1; RPS27; EMILIN1; ACVR1B; POLR2A; PSMA6; MIR22HG; RPL15; SRSF6; CCR1; JARID2; NUP107; SNX12; PSMD3; PABPC4; ZNF281; RPL27; H1.10; KLF4; RPSA; RPL23A; WNT11; PSMD11; TRIM27; NCBP1; RPL27A; DCP1A; TNFSF13; HMGA1; H3C10; HNRNPA0; YTHDF2; APPL2; RPL38; RIPK1; RPL12; BCL2L12; RPS29; ILF3; INHBA; LARP4B; RPLP2; IFNA2; SRSF10; IRF3; PSMD1; RPS17; NUP43; NRDE2; IL6; RPL23; CXCL8; PML; THBS1; TLR9; RPL35A; HERC5; ABCD2; ERN1	1	1
Brain_Putamen_basal_ganglia	GOBP_NEGATIVE_REGULATION_OF_GENE_EXPRESSION_EPIGENETIC	0.653333333333333	0.967780435360344	0.0632191170859458	-0.226740810558747	-0.883529215849498	39	H2AZ2; H3C4; SPI1; H2AP; PCGF1; EED; H2AZ1; MSL3; MORC2	1	0.967780435360344
Brain_Putamen_basal_ganglia	GOBP_NEGATIVE_REGULATION_OF_GLIAL_CELL_DIFFERENTIATION	0.409185803757829	0.849207182053981	0.0925528864684773	0.369302034716562	1.02303257910313	11	DLX2; NR2E1; NR1D1; DUSP10	1	0.849207182053981
Brain_Putamen_basal_ganglia	GOBP_NEGATIVE_REGULATION_OF_GLIOGENESIS	0.447204968944099	0.868055876047309	0.0870515867946735	0.332244164040687	0.988456877662748	14	DLX2; NR2E1; NR1D1; SOX10; DUSP10	1	0.868055876047309
Brain_Putamen_basal_ganglia	GOBP_NEGATIVE_REGULATION_OF_GROWTH	0.592057761732852	0.942511535104128	0.0653834195468773	-0.204195075651469	-0.945704741628471	90	PSRC1; ADIPOR2; BCL6; SPAG9; SEMA3B; TCHP; SPART; PI16; MT1X; MT1M; CDA; WWC3; CDKN1B; CCN3; SEMA7A; HSPA1B; ING4; HSPA1A; CRLF3; GJA1; WWC1; BST2	1	0.942511535104128
Brain_Putamen_basal_ganglia	GOBP_NEGATIVE_REGULATION_OF_GTPASE_ACTIVITY	0.157692307692308	0.647738294314381	0.153158808683073	-0.493216089571004	-1.32200393457364	10	RTKN; GPS2	1	0.647738294314381
Brain_Putamen_basal_ganglia	GOBP_NEGATIVE_REGULATION_OF_G_PROTEIN_COUPLED_RECEPTOR_SIGNALING_PATHWAY	0.304093567251462	0.785230977636956	0.106323255932708	-0.387758060030307	-1.11399349189526	12	APLNR; APLN; PDE4B; MRAP2; SNCA; ADM	1	0.785230977636956
Brain_Putamen_basal_ganglia	GOBP_NEGATIVE_REGULATION_OF_HEMOPOIESIS	0.983271375464684	1	0.0431036828790402	-0.145217558390672	-0.569132342384681	38	TOB2; BCL6; NME2; NRARP	1	1
Brain_Putamen_basal_ganglia	GOBP_NEGATIVE_REGULATION_OF_HISTONE_MODIFICATION	0.879142300194932	1	0.0503964322442957	-0.240100732272218	-0.68978747502923	12	PIH1D1; SPI1	1	1
Brain_Putamen_basal_ganglia	GOBP_NEGATIVE_REGULATION_OF_HORMONE_SECRETION	0.0375139825962051	0.423180120092713	0.321775918075361	-0.458700667757089	-1.55480942874019	21	SIRT4; IRS1; KCNJ11; OSM; CCN3; SREBF1; ENHO; GJA1; KLF7; NPFF	1	0.423180120092713
Brain_Putamen_basal_ganglia	GOBP_NEGATIVE_REGULATION_OF_HYDROLASE_ACTIVITY	0.00212138655454617	0.109591139443961	0.431707695803346	-0.323895477752121	-1.61161056370739	131	HERPUD1; PCID2; SERPINA5; RTKN; C4A; SORT1; CRB2; MARF1; PI15; CARD8; ANGPTL4; PIH1D1; C4B; SLC39A14; GPS2; C3; PLN; IKBKB; RENBP; IFIT1; PI16; PI3; TIMP4; SERPINA3; A2ML1; URI1; DFFA; AQP1; SERPING1; SORL1; MMP9; LTF; ELL; ENSA; PPP1R1A; UBXN1; BST2; LAMTOR5; ROCK1; TGFB2; CNST; SERPIND1; PPIF; SNCA; CST7; PCIF1; PLAUR; SLC27A4; PPP1R15A; CNN3; CRIM1; TIMP3; DHCR24; MKKS; TMEM225B	1	0.109591139443961
Brain_Putamen_basal_ganglia	GOBP_NEGATIVE_REGULATION_OF_IMMUNE_EFFECTOR_PROCESS	0.831439393939394	1	0.0516355964484201	-0.198510628447908	-0.79609611710926	44	VSIG4; BCL6; CD22; THOC1; GRN; SERPING1; BST2; TGFB2; IRAK3; HLA.G; ZBTB7B; MICB; FGL2; HLX; GPATCH3; HLA.E; A2M; ZC3H12A	1	1
Brain_Putamen_basal_ganglia	GOBP_NEGATIVE_REGULATION_OF_IMMUNE_RESPONSE	0.986842105263158	1	0.0504983044100709	0.141981363080393	0.605550457257551	55	FCRLB; PARP3; LYAR; NMI; CACTIN; TRIM27; YTHDF2; IFI16; SLAMF8; CD300A; IFNA2; DUSP10; SERPINB9; IL27RA; ARG2; PTPN2; CD59	1	1
Brain_Putamen_basal_ganglia	GOBP_NEGATIVE_REGULATION_OF_IMMUNE_SYSTEM_PROCESS	0.978468899521531	1	0.0549073703290958	0.13847578650089	0.706924148129088	137	CX3CL1; CASP3; MDK; FCRLB; NBL1; PARP3; MMP28; SOCS1; LYAR; CD274; NMI; CACTIN; ERBB2; TSPAN6	1	1
Brain_Putamen_basal_ganglia	GOBP_NEGATIVE_REGULATION_OF_INFLAMMATORY_RESPONSE	0.902597402597403	1	0.0540088272801684	0.175575652611913	0.724435840627679	46	CX3CL1; MDK; MAPK7; FEM1A; NR1D1; HAMP; KLF4; SAA1; NR1D2; SLAMF8; DUSP10; LPCAT3; PTPN2; CALCRL; C1QTNF3; LDLR	1	1
Brain_Putamen_basal_ganglia	GOBP_NEGATIVE_REGULATION_OF_INNATE_IMMUNE_RESPONSE	0.978678038379531	1	0.0495901956956338	0.15833342777434	0.592917883916377	30	LYAR; NMI; CACTIN; YTHDF2; IFI16; SLAMF8; DUSP10; SERPINB9	1	1
Brain_Putamen_basal_ganglia	GOBP_NEGATIVE_REGULATION_OF_INTERFERON_GAMMA_PRODUCTION	0.774530271398747	0.998701652721218	0.059476028695732	0.271785962802589	0.752895647334737	11	CD274; DDIT3	1	0.998701652721218
Brain_Putamen_basal_ganglia	GOBP_NEGATIVE_REGULATION_OF_INTERLEUKIN_1_BETA_PRODUCTION	0.455114822546973	0.868187235943973	0.0865399737444125	0.350965554432199	0.972237254535309	11	CX3CL1; FFAR1	1	0.868187235943973
Brain_Putamen_basal_ganglia	GOBP_NEGATIVE_REGULATION_OF_INTERLEUKIN_1_PRODUCTION	0.455114822546973	0.868187235943973	0.0865399737444125	0.350965554432199	0.972237254535309	11	CX3CL1; FFAR1	1	0.868187235943973
Brain_Putamen_basal_ganglia	GOBP_NEGATIVE_REGULATION_OF_INTERLEUKIN_6_PRODUCTION	0.629399585921325	0.959685099358771	0.069119845655101	0.285095943635635	0.848186595223037	14	CX3CL1; TLR9; IL27RA; C1QTNF3; GHRL	1	0.959685099358771
Brain_Putamen_basal_ganglia	GOBP_NEGATIVE_REGULATION_OF_INTRACELLULAR_PROTEIN_TRANSPORT	0.894736842105263	1	0.0495901956956338	-0.231181419893478	-0.678868327562977	13	OS9; UBAC2; RAB23; APOD; PARK7; BAG3	1	1
Brain_Putamen_basal_ganglia	GOBP_NEGATIVE_REGULATION_OF_INTRACELLULAR_SIGNAL_TRANSDUCTION	0.414429530201342	0.84931084307531	0.0797705918628453	-0.193857726347326	-1.01106307217728	187	DDIT4; HERPUD1; DUSP1; CCDC125; QARS1; IVNS1ABP; FHL2; RNF152; ARNTL; CARD8; APLNR; BCL6; GPS2; BID; BCL2L2; PIN1; ABCA7; CD22; ZNF385A; STK38; WWC3; CCN3; ZMYND11; PER1; IGF1R; AIDA; URI1; FBLN1; PIK3CB; CAMK2N1; HSPA1A; STAT1	1	0.84931084307531
Brain_Putamen_basal_ganglia	GOBP_NEGATIVE_REGULATION_OF_INTRACELLULAR_STEROID_HORMONE_RECEPTOR_SIGNALING_PATHWAY	0.448076923076923	0.868055876047309	0.0828962134571565	-0.37663849689397	-1.00953230304959	10	ARNTL; PER1; HEYL; KANK2	1	0.868055876047309
Brain_Putamen_basal_ganglia	GOBP_NEGATIVE_REGULATION_OF_INTRACELLULAR_TRANSPORT	0.854442344045369	1	0.0502948063662358	-0.221505772991651	-0.72485969150697	18	PLN; OS9; UBAC2; RAB23; APOD; PARK7; BAG3; ARHGAP1	1	1
Brain_Putamen_basal_ganglia	GOBP_NEGATIVE_REGULATION_OF_INTRINSIC_APOPTOTIC_SIGNALING_PATHWAY	0.386666666666667	0.842197886647454	0.0905428948469474	-0.262245982444075	-1.03799262517505	41	HERPUD1; IVNS1ABP; BID; BCL2L2; ZNF385A; URI1; HSPA1A; MMP9; BCL2L1; CLU; PPIF; TMEM161A; PLAUR; HSPB1; YBX3	1	0.842197886647454
Brain_Putamen_basal_ganglia	GOBP_NEGATIVE_REGULATION_OF_INTRINSIC_APOPTOTIC_SIGNALING_PATHWAY_IN_RESPONSE_TO_DNA_DAMAGE	0.415204678362573	0.849425574425574	0.0878312634480124	-0.357986098027021	-1.02846136418134	12	BID; ZNF385A; BCL2L1; CLU; TMEM161A	1	0.849425574425574
Brain_Putamen_basal_ganglia	GOBP_NEGATIVE_REGULATION_OF_ION_TRANSPORT	0.200716845878136	0.691108655175621	0.128788713061714	-0.248246380378363	-1.16559849363968	96	SIRT4; SLC6A9; KCNE4; GABRE; VIP; IRS1; STXBP3; MAOB; KCNJ11; PLN; CCN3; SUMO1; SREBF2; OS9; GRB10; LILRB2; MMP9; SREBF1; ENHO; KCNE5; UBAC2; FABP5; IDH2; DPH3; ADRA2C; KLF7; P2RY12; PPIF; SNCA; NPFF; KCNE3; RAB23; ITGB3; APOD; RHBDF2; SLN; ATP1A2; PACSIN3; APOE; ADORA1; BIN1	1	0.691108655175621
Brain_Putamen_basal_ganglia	GOBP_NEGATIVE_REGULATION_OF_I_KAPPAB_KINASE_NF_KAPPAB_SIGNALING	0.512428298279159	0.904753544198737	0.0755015292281669	-0.339290496603501	-0.94643391389813	11	CARD8; ZMYND11; PER1; STAT1	1	0.904753544198737
Brain_Putamen_basal_ganglia	GOBP_NEGATIVE_REGULATION_OF_JNK_CASCADE	0.249512670565302	0.739718187795111	0.119348440591015	-0.403735241147806	-1.18557567499385	13	GPS2; ZMYND11; PER1; AIDA	1	0.739718187795111
Brain_Putamen_basal_ganglia	GOBP_NEGATIVE_REGULATION_OF_KINASE_ACTIVITY	0.613583138173302	0.956191772595336	0.0766746872490091	0.191641071045622	0.934639080904286	108	PTK6; CASP3; PPP2R5A; SOCS1; CIB1; HHEX; INCA1; AKT1S1; TAOK3; SPRED1; RACK1; SFN; TESK1; PKIG; TRIB3; PIK3IP1; CDK5RAP1; TRIM27; PPM1F; PIP4K2C; CD300A; PIP4K2B; DUSP26; CEP43; SPRY4; VPS25; DUSP6; DUSP10; IMPACT	1	0.956191772595336
Brain_Putamen_basal_ganglia	GOBP_NEGATIVE_REGULATION_OF_LEUKOCYTE_APOPTOTIC_PROCESS	0.536121673003802	0.919239474719314	0.0728938564822936	-0.292685191026351	-0.929578745586139	16	BCL6; HCLS1; MERTK; ITPKB; KITLG; TSC22D3	1	0.919239474719314
Brain_Putamen_basal_ganglia	GOBP_NEGATIVE_REGULATION_OF_LEUKOCYTE_CELL_CELL_ADHESION	0.631027253668763	0.959685099358771	0.0696133438850965	0.220458629498909	0.895819793824954	41	CASP3; MDK; SOCS1; CD274; ASS1; ERBB2; IRF1; KLF4; CXCL12; CD300A; IFNA2; PELI1; SDC4; ARG2; PTPN2	1	0.959685099358771
Brain_Putamen_basal_ganglia	GOBP_NEGATIVE_REGULATION_OF_LEUKOCYTE_CHEMOTAXIS	0.609603340292276	0.954045211654616	0.0711327399327894	0.314658612759182	0.871660543097473	11	NBL1; MMP28	1	0.954045211654616
Brain_Putamen_basal_ganglia	GOBP_NEGATIVE_REGULATION_OF_LEUKOCYTE_MEDIATED_IMMUNITY	0.965973534971645	1	0.0446854397644147	-0.182763955837163	-0.598080234467354	18	BCL6; THOC1; BST2; HLA.G	1	1
Brain_Putamen_basal_ganglia	GOBP_NEGATIVE_REGULATION_OF_LEUKOCYTE_MIGRATION	0.560253699788584	0.931915517930277	0.0760837160951725	0.281605723957831	0.906877273251636	18	NBL1; MMP28; EMILIN1; CXCL12; SLAMF8; CD300A	1	0.931915517930277
Brain_Putamen_basal_ganglia	GOBP_NEGATIVE_REGULATION_OF_LEUKOCYTE_PROLIFERATION	0.682092555331992	0.976123431997439	0.0637845390312975	0.240944858967607	0.845248122550618	23	CASP3; CCL8; CD274; ERBB2	1	0.976123431997439
Brain_Putamen_basal_ganglia	GOBP_NEGATIVE_REGULATION_OF_LIPID_BIOSYNTHETIC_PROCESS	0.969325153374233	1	0.0481183992657975	0.184172867773326	0.537555861434691	13	TRIB3; ERLIN2; SPHK1; SLC27A1; ORMDL3; ABCA2; GPER1; BMP2; APOC1; SCAP; APOE; ATP1A1; ENHO	1	1
Brain_Putamen_basal_ganglia	GOBP_NEGATIVE_REGULATION_OF_LIPID_LOCALIZATION	0.828220858895705	1	0.0553642837725362	0.243960004912856	0.712059991148901	13	PNPLA2; ABCG1; IL6; THBS1; PTPN2	1	1
Brain_Putamen_basal_ganglia	GOBP_NEGATIVE_REGULATION_OF_LIPID_METABOLIC_PROCESS	0.846790890269151	1	0.0549073703290958	0.204183800547834	0.764629492113602	29	PPP2R5A; PLIN5; TRIB3; PIK3IP1; PIP4K2C; APPL2; PIP4K2B; ERLIN2	1	1
Brain_Putamen_basal_ganglia	GOBP_NEGATIVE_REGULATION_OF_LOCOMOTION	0.12020905923345	0.59305749302511	0.16823816568964	-0.249098634170811	-1.20192159805073	112	RHOB; IGFBP3; ADIPOR2; DUSP1; CCDC125; RGCC; DUSP22; SEMA3B; PIN1; DCN; ABHD6; LIMCH1; CCN3; FUZ; TPM1; CSNK2B; RNF20; SEMA7A; DLL4; APEX1; VASH1; FBLN1; ANGPT2; GJA1; CX3CR1; BST2; FGF2; ADAMTS9; IDH2; CLDN5	1	0.59305749302511
Brain_Putamen_basal_ganglia	GOBP_NEGATIVE_REGULATION_OF_LYMPHOCYTE_ACTIVATION	0.905191873589165	1	0.055826471778749	0.176925664119554	0.736889943808488	50	CASP3; MDK; PARP3; SOCS1; CD274; ERBB2	1	1
Brain_Putamen_basal_ganglia	GOBP_NEGATIVE_REGULATION_OF_LYMPHOCYTE_DIFFERENTIATION	0.522540983606557	0.911576540672064	0.0780892306943345	0.272731551581943	0.939910981458551	22	MDK; SOCS1; ERBB2; IRF1; INHBA; IFNA2	1	0.911576540672064
Brain_Putamen_basal_ganglia	GOBP_NEGATIVE_REGULATION_OF_LYMPHOCYTE_MEDIATED_IMMUNITY	0.915221579961464	1	0.0480220415968251	-0.214957369461115	-0.648666958371689	14	BCL6; THOC1	1	1
Brain_Putamen_basal_ganglia	GOBP_NEGATIVE_REGULATION_OF_MACROAUTOPHAGY	0.738791423001949	0.991542035159204	0.0584693210386381	-0.27836969562236	-0.799730711567768	12	FEZ1; CHMP4B; MTM1; CHMP4A; PIK3CA	1	0.991542035159204
Brain_Putamen_basal_ganglia	GOBP_NEGATIVE_REGULATION_OF_MAPK_CASCADE	0.155797101449275	0.644154536517299	0.149207542435322	-0.270008494073717	-1.19420720298835	71	DUSP1; QARS1; GPS2; PIN1; ABCA7; STK38; ZMYND11; PER1; IGF1R; AIDA; FBLN1; PIK3CB; CAMK2N1	1	0.644154536517299
Brain_Putamen_basal_ganglia	GOBP_NEGATIVE_REGULATION_OF_MAP_KINASE_ACTIVITY	0.619585687382298	0.959604880537053	0.0652353056017703	-0.238503420492888	-0.910143115112076	34	DUSP1; GPS2; STK38; AIDA; PIK3CB; SORL1	1	0.959604880537053
Brain_Putamen_basal_ganglia	GOBP_NEGATIVE_REGULATION_OF_MICROTUBULE_POLYMERIZATION_OR_DEPOLYMERIZATION	0.203846153846154	0.691108655175621	0.132846300606183	-0.468270398850012	-1.25514013596461	10	TTBK2; INPP5J; MID1IP1	1	0.691108655175621
Brain_Putamen_basal_ganglia	GOBP_NEGATIVE_REGULATION_OF_MITOCHONDRION_ORGANIZATION	0.268431001890359	0.754201305683024	0.112378519110475	-0.35197906425238	-1.15182296373155	18	ADCK1; TFRC; HSPA1A; FZD9; SLC25A5; BOK; BCL2L1; CLU; PPIF	1	0.754201305683024
Brain_Putamen_basal_ganglia	GOBP_NEGATIVE_REGULATION_OF_MITOTIC_CELL_CYCLE	0.460732984293194	0.872033859676445	0.0762797180809272	-0.209236248766703	-0.999998601907301	107	PCID2; PSMD7; DUSP1; PSMA4; RAD21; PSMB6; RGCC; BCL6; ZFYVE19; ZNF385A; PSMA1; NACC2; BRD7; CTDSP2; CDKN1B; SLFN11; E2F4; FOXO4; KANK2; RBX1; PSMA3; HECA; PSMC4; BCL2L1; PSMA5; PSMC3; ATM; EGFR; CNOT4; PNPT1; VPS4A	1	0.872033859676445
Brain_Putamen_basal_ganglia	GOBP_NEGATIVE_REGULATION_OF_MOLECULAR_FUNCTION	0.311290322580645	0.79110028852203	0.0934449219410994	-0.183536347959109	-1.05005797126223	370	HERPUD1; PCID2; SERPINA5; TMC8; DUSP1; RTKN; C4A; SLC6A9; SORT1; TBX6; CRB2; QARS1; CLN3; MARF1; KCNE4; PI15; CARD8; ANGPTL4; PIH1D1; DUSP22; C4B; TTBK2; SLC39A14; CERS1; GPS2; SH3BP5L; KEAP1; NFATC4; PIN1; C3; H19; PLN; IKBKB; GMFG; DYNLL1; SRCIN1; RENBP; IFIT1; PI16; STK38; TMBIM1; CDKN1B; ID2; HEXIM1; HEYL; PI3; INKA2; IGF1R; ZGPAT; TIMP4; SERPINA3; AIDA; CEP85; GMFB; SUMO1; A2ML1; URI1; DFFA; PIK3CB; CAMK2N1; ID3; CAT; AQP1; NWD1; SERPING1; EIF4A3; SORL1; MMP9; ENHO; KCNE5; LTF; ELL; ENSA; PPP1R1A; UBXN1; BST2; COMMD7	1	0.79110028852203
Brain_Putamen_basal_ganglia	GOBP_NEGATIVE_REGULATION_OF_MRNA_CATABOLIC_PROCESS	0.848049281314168	1	0.0544555953940371	0.232636321016202	0.709158662048684	15	FUS; TENT5C; CIRBP; HNRNPA0; LARP4B	1	1
Brain_Putamen_basal_ganglia	GOBP_NEGATIVE_REGULATION_OF_MRNA_METABOLIC_PROCESS	0.604743083003953	0.950843861613092	0.0687943095604775	0.251981055841633	0.899921548885281	24	FUS; SRSF12; TENT5C; CIRBP; SRSF6; HNRNPA0; LARP4B; SRSF10	1	0.950843861613092
Brain_Putamen_basal_ganglia	GOBP_NEGATIVE_REGULATION_OF_MULTICELLULAR_ORGANISMAL_PROCESS	0.747588424437299	0.993524109988516	0.0489954089862481	-0.161150308632011	-0.915459751546396	347	SMAD6; AKAP8; ACVR2B; DOCK5; RGCC; TOB2; ARNTL; VSIG4; CARD8; BCL6; SEMA3B; THBS2; NFATC4; PIN1; SPART; NME2; PLN; DCN; ABHD6; PI16; HPN; CHADL; APLN; WWC3; NRARP; THOC1; CCN3; FUZ; GRN; TRPV3; CSNK2B; SEMA7A; DLL4; VASH1; IL18R1; PIK3CB; ASPN; CD34; VASN; RNF216; IFNGR1; STAT1; IL1RL1; SERPING1; FOXO4; SLC12A2; COL4A2; VSIR; OMG; SORL1; ANGPT2; GJA1; LTF; NKX6.1; WWC1; CX3CR1; OXTR; BST2; JAM2; FGF2; STAB1; LRP4; ADAMTS9; PDE4B; ROCK1; TGFB2; IDH2; CLDN5; NLRC5; MERTK; TMEM119; CD38; TLR2; ADRA2C; IRAK3; LEF1; HLA.G; KLF7; CCN6; EGFR; SPX; GBP1; TBX18; TNFRSF1A; LILRA5; NOVA1; SLC11A1; NPFF; ZBTB7B; ACOT11; ANXA4; ADM; KLF2; PLAUR; HDAC5; LGR4; ARHGDIB; USF1; P2RX7; YBX3; HES1; NKX2.1; FGL2; USP19; APOD; ASB1; PTHLH; SERPINB1; DAAM2; SEMA3F; SOCS2; FOXC2; ATP1A2; SAV1; ATP1A1; SLC2A10; RNF135; APOE; ADORA1; DOCK7; HLX; HEY2; BIN1; NFKBIL1; THBD; ALOX5; TRIB2; GPATCH3; PTPRS; LMNA; RGN; LILRB3; PTGDR2	1	0.993524109988516
Brain_Putamen_basal_ganglia	GOBP_NEGATIVE_REGULATION_OF_MULTI_ORGANISM_PROCESS	0.705544933078394	0.985470756046733	0.0597317976364411	-0.290969544601957	-0.811645028904548	11	CARD8; LTF; BST2	1	0.985470756046733
Brain_Putamen_basal_ganglia	GOBP_NEGATIVE_REGULATION_OF_MUSCLE_CELL_APOPTOTIC_PROCESS	0.181052631578947	0.671500150853572	0.149207542435322	0.401094779714915	1.27145906183662	17	PPP1R10; MDK; HSF1	1	0.671500150853572
Brain_Putamen_basal_ganglia	GOBP_NEGATIVE_REGULATION_OF_MUSCLE_CELL_DIFFERENTIATION	0.114119922630561	0.581996204616585	0.183023938384487	-0.390001985246163	-1.32194872715826	21	PLPP7; PI16; ID2; CCN3; FOXO4; MED28; TMEM119; HDAC5; HEY2; ZBED6; PPARA	1	0.581996204616585
Brain_Putamen_basal_ganglia	GOBP_NEGATIVE_REGULATION_OF_MUSCLE_CONTRACTION	0.474187380497132	0.879270908193652	0.0795564677235957	-0.352792051319188	-0.984095827217827	11	DOCK5; ADRA2C; ATP1A2; ADORA1; BIN1; ZC3H12A; ADRB2	1	0.879270908193652
Brain_Putamen_basal_ganglia	GOBP_NEGATIVE_REGULATION_OF_MUSCLE_HYPERTROPHY	1	1	0.0445070537769277	-0.157842014882656	-0.463505867867465	13	PI16; TNFRSF1A; LMNA; PPARA; TNFRSF1B; ERRFI1; RGS2; IGFBP5; CTDP1; NOTCH1; PAK1; G6PD; JARID2	1	1
Brain_Putamen_basal_ganglia	GOBP_NEGATIVE_REGULATION_OF_MYELOID_CELL_DIFFERENTIATION	0.521575984990619	0.911576540672064	0.0736212741014394	-0.255704639182318	-0.948605856397756	30	ZBTB16; TOB2; PAF1; NME2; NCAPG2; TAL1	1	0.911576540672064
Brain_Putamen_basal_ganglia	GOBP_NEGATIVE_REGULATION_OF_MYELOID_LEUKOCYTE_DIFFERENTIATION	0.686159844054581	0.977148135342928	0.0619762736001998	-0.283937081894319	-0.83378626192159	13	TOB2; NME2	1	0.977148135342928
Brain_Putamen_basal_ganglia	GOBP_NEGATIVE_REGULATION_OF_MYOBLAST_DIFFERENTIATION	0.121085594989562	0.59305749302511	0.184706471207739	0.504802096921514	1.39839194643659	11	CXCL10; DDIT3; EID2B; TBX3; SOX8; DLL1	1	0.59305749302511
Brain_Putamen_basal_ganglia	GOBP_NEGATIVE_REGULATION_OF_NECROTIC_CELL_DEATH	0.975103734439834	1	0.048505983646947	0.204834787584037	0.547913159281358	10	MT3; RIPK1; PELI1; NUPR1; BIRC3; ARHGEF2; NOL3; YBX3; BOK; FZD9	1	1
Brain_Putamen_basal_ganglia	GOBP_NEGATIVE_REGULATION_OF_NERVOUS_SYSTEM_DEVELOPMENT	0.835820895522388	1	0.0568864160475701	0.187439803275527	0.772012094482605	45	DLX2; DRAXIN; NR2E1; SEMA4F; NR1D1; TNR; MT3; APPL2; SOX10; DUSP10; IL6; DYNLT1; PAX6; TP53; ID1	1	1
Brain_Putamen_basal_ganglia	GOBP_NEGATIVE_REGULATION_OF_NEURON_APOPTOTIC_PROCESS	0.870722433460076	1	0.0496901392724606	-0.192329039915725	-0.762355506765035	42	CLN3; CEBPB; NFATC4; PIN1; GRN; SLC30A10; CX3CR1; FZD9; BOK; PIK3CA; C5AR1; TYRO3; CNTFR	1	1
Brain_Putamen_basal_ganglia	GOBP_NEGATIVE_REGULATION_OF_NEURON_DEATH	0.957875457875458	1	0.0436251240000606	-0.161999343717805	-0.69864165940276	64	CLN3; CEBPB; NFATC4; PIN1; GRN; CHMP4B; CD34; SORL1; SLC30A10; CX3CR1; FZD9; CHMP4A; SULT1A3; BOK; PIK3CA; C5AR1; TYRO3; CNTFR; SNCA	1	1
Brain_Putamen_basal_ganglia	GOBP_NEGATIVE_REGULATION_OF_NEURON_DIFFERENTIATION	0.260245901639344	0.746837944664032	0.119887845115423	0.335532177087327	1.15633991024438	22	DLX2; SOX3; NR2E1; FEZF2; OLIG2; SOX8; PBX1; DLL1	1	0.746837944664032
Brain_Putamen_basal_ganglia	GOBP_NEGATIVE_REGULATION_OF_NEURON_PROJECTION_DEVELOPMENT	0.24	0.733847476905152	0.120433371642259	-0.29488764062016	-1.14907345192424	39	TBX6; PTPN9; DENND5A; SEMA3B; INPP5J; RAB29; SPART	1	0.733847476905152
Brain_Putamen_basal_ganglia	GOBP_NEGATIVE_REGULATION_OF_NF_KAPPAB_TRANSCRIPTION_FACTOR_ACTIVITY	0.741811175337187	0.991870534135126	0.0577308549299813	-0.217977213349525	-0.799539841536587	29	CARD8; CAT; NWD1; COMMD7; NLRC5; BRMS1; IRAK3; ANXA4; COMMD6; NFKBIA; SETD6; NFKBIL1; CYP1B1; ZC3H12A; TMIGD3	1	0.991870534135126
Brain_Putamen_basal_ganglia	GOBP_NEGATIVE_REGULATION_OF_NIK_NF_KAPPAB_SIGNALING	0.352818371607516	0.830218794530258	0.101350743797099	0.381013681359117	1.05547593154627	11	ADIPOR1; NMI; TSPAN6	1	0.830218794530258
Brain_Putamen_basal_ganglia	GOBP_NEGATIVE_REGULATION_OF_NOTCH_SIGNALING_PATHWAY	0.859344894026975	1	0.0509082865515105	-0.235079480443084	-0.709388526371026	14	BCL6; NRARP; DLL4; BEND6; EGFR	1	1
Brain_Putamen_basal_ganglia	GOBP_NEGATIVE_REGULATION_OF_NUCLEOBASE_CONTAINING_COMPOUND_METABOLIC_PROCESS	0.819512195121951	1	0.0453152441270267	-0.152733649379644	-0.900780080970526	528	DDIT4; CIPC; PARN; AEBP1; DUSP1; KDM4A; ZBTB16; TBX6; QARS1; PPID; HMBOX1; ACVR2B; TOB2; FHL2; FGFR2; ARNTL; STN1; VIP; H2AZ2; CEBPB; DUSP22; BCL6; TLE2; ZBTB26; ZNF692; ZBTB14; H3C4; CERS1; GPS2; PAF1; DAXX; NFATC4; ID4; PHF21A; H19; RASD1; TARDBP; SALL1; PPP1R13L; CHD3; SPI1; ZNF248; IRF2BP2; DDX20; H2AP; ATOH8; HCLS1; NACC2; PCGF1; BRD7; ZNF688; CDA; WWC3; KAT6A; NRARP; TAL1; ZNF587B; DKC1; CDKN1B; THOC1; ID2; ZMYND11; HEXIM1; TIMELESS; PER1; UBC; MAF1; HEYL; MAX; ZGPAT; UXT; SALL2; RNF20; ZBTB17; SUMO1; ZNF439; URI1; FCN3; DFFA; DLL4; APEX1; EED; H2AZ1; ZBTB1; ING4; HSPA1A; ID3; MSL3; SREBF2; MORC2; STAT1; SMAD2	1	1
Brain_Putamen_basal_ganglia	GOBP_NEGATIVE_REGULATION_OF_ORGANELLE_ASSEMBLY	0.152215799614644	0.634489783354507	0.156312403073186	-0.430573576824172	-1.29932206155081	14	FEZ1; TCHP; CHMP4B; MTM1; CHMP4A; NBDY; KAT2B; LIMK2	1	0.634489783354507
Brain_Putamen_basal_ganglia	GOBP_NEGATIVE_REGULATION_OF_ORGANELLE_ORGANIZATION	0.00404560223291472	0.135294963169776	0.407017918923954	-0.339203719413703	-1.60057313058818	98	PCID2; ADCK1; PICK1; DUSP1; RAD21; TMOD2; STN1; LMOD1; FEZ1; TTBK2; INPP5J; TCHP; HIP1R; GMFG; MID1IP1; TFRC; GMFB; CHMP4B; HSPA1A; LILRB2; MTM1; TMSB10; ARAP1; FZD9; CHMP4A; SLC25A5; BOK; ANKRD27; WASF2; PIK3CA; BCL2L1; CLU; ATM; FLII; KANK3; PPIF; SNCA; SPTBN1; NBDY; KAT2B	1	0.135294963169776
Brain_Putamen_basal_ganglia	GOBP_NEGATIVE_REGULATION_OF_ORGAN_GROWTH	0.368015414258189	0.837789307519094	0.0940503465727813	-0.35230168928685	-1.06312458973522	14	PI16; WWC3; GJA1; WWC1	1	0.837789307519094
Brain_Putamen_basal_ganglia	GOBP_NEGATIVE_REGULATION_OF_OSSIFICATION	0.390396659707724	0.847239705458884	0.0952879846194844	0.372452684719491	1.03176044219444	11	MDK; KREMEN2; CCR1; TRPM4	1	0.847239705458884
Brain_Putamen_basal_ganglia	GOBP_NEGATIVE_REGULATION_OF_OSTEOBLAST_DIFFERENTIATION	0.875728155339806	1	0.0503964322442957	-0.225091034457391	-0.692885724308462	15	SMAD6; ID3; TOB1	1	1
Brain_Putamen_basal_ganglia	GOBP_NEGATIVE_REGULATION_OF_OXIDATIVE_STRESS_INDUCED_CELL_DEATH	0.209109730848861	0.691108655175621	0.136490437780413	0.420359974119518	1.25060949892769	14	MAPK7; RACK1; TXN; MEAK7; NR4A3; SOD2	1	0.691108655175621
Brain_Putamen_basal_ganglia	GOBP_NEGATIVE_REGULATION_OF_PEPTIDASE_ACTIVITY	0.00258706885307219	0.11909365150114	0.431707695803346	-0.380995649398829	-1.6911573329112	72	HERPUD1; PCID2; SERPINA5; C4A; CRB2; PI15; CARD8; PIH1D1; C4B; C3; RENBP; PI16; PI3; TIMP4; SERPINA3; A2ML1; AQP1; SERPING1; SORL1; MMP9; LTF; UBXN1; BST2; LAMTOR5; ROCK1	1	0.11909365150114
Brain_Putamen_basal_ganglia	GOBP_NEGATIVE_REGULATION_OF_PEPTIDE_HORMONE_SECRETION	0.058805790508135	0.472823579426047	0.321775918075361	-0.507151800552256	-1.5304086420562	14	SIRT4; IRS1; KCNJ11; CCN3; SREBF1; ENHO; KLF7; NPFF	1	0.472823579426047
Brain_Putamen_basal_ganglia	GOBP_NEGATIVE_REGULATION_OF_PEPTIDE_SECRETION	0.260521042084168	0.746837944664032	0.118287526124085	-0.330279637494935	-1.17189098788745	26	SIRT4; IRS1; KCNJ11; CCN3; SREBF1; ENHO; IDH2; DPH3; KLF7; NPFF; RHBDF2; APOE; RSAD2; INHBB	1	0.746837944664032
Brain_Putamen_basal_ganglia	GOBP_NEGATIVE_REGULATION_OF_PEPTIDYL_SERINE_PHOSPHORYLATION	0.319311663479924	0.798879162017508	0.102080107662747	-0.401347882612263	-1.11953989627758	11	DDIT4; INPP5J	1	0.798879162017508
Brain_Putamen_basal_ganglia	GOBP_NEGATIVE_REGULATION_OF_PEPTIDYL_TYROSINE_PHOSPHORYLATION	0.665369649805447	0.972340151807539	0.0633597010643758	-0.24819553711785	-0.851537274943336	22	DUSP22; SH3BP5L; SRCIN1; CADM4; ZGPAT	1	0.972340151807539
Brain_Putamen_basal_ganglia	GOBP_NEGATIVE_REGULATION_OF_PHOSPHORUS_METABOLIC_PROCESS	0.287394957983193	0.774102313769414	0.100633389423036	-0.204782653326327	-1.06560112629459	182	DDIT4; IGFBP3; SMAD6; DUSP1; QARS1; MARF1; DUSP22; SPAG9; GPS2; SH3BP5L; INPP5J; H19; IKBKB; GMFG; DYNLL1; TARDBP; SRCIN1; STK38; CDA; CTDSP2; CADM4; CDKN1B; HEXIM1; INKA2; IGF1R; ZGPAT; AIDA; CEP85; GMFB; URI1; FBLN1; PIK3CB; CAMK2N1	1	0.774102313769414
Brain_Putamen_basal_ganglia	GOBP_NEGATIVE_REGULATION_OF_PHOSPHORYLATION	0.229982964224872	0.727285039168027	0.115734447701689	-0.221870920128332	-1.1155440312457	146	DDIT4; IGFBP3; SMAD6; DUSP1; QARS1; DUSP22; SPAG9; GPS2; SH3BP5L; INPP5J; GMFG; DYNLL1; TARDBP; SRCIN1; STK38; CTDSP2; CADM4; CDKN1B; HEXIM1; INKA2; IGF1R; ZGPAT; AIDA; CEP85; GMFB; FBLN1; PIK3CB; CAMK2N1	1	0.727285039168027
Brain_Putamen_basal_ganglia	GOBP_NEGATIVE_REGULATION_OF_PRODUCTION_OF_MOLECULAR_MEDIATOR_OF_IMMUNE_RESPONSE	0.200385356454721	0.691108655175621	0.134273452883202	-0.406198760304632	-1.22576729982184	14	BCL6; CD22; THOC1; BST2; TGFB2; IRAK3	1	0.691108655175621
Brain_Putamen_basal_ganglia	GOBP_NEGATIVE_REGULATION_OF_PROTEASOMAL_PROTEIN_CATABOLIC_PROCESS	0.0850661625708885	0.522105554020448	0.211400189384923	-0.421520713677291	-1.37939237588826	18	WAC; DDRGK1; GIPC1; ALAD; MTM1; UBXN1	1	0.522105554020448
Brain_Putamen_basal_ganglia	GOBP_NEGATIVE_REGULATION_OF_PROTEASOMAL_UBIQUITIN_DEPENDENT_PROTEIN_CATABOLIC_PROCESS	0.128155339805825	0.606148027995283	0.172324344900946	-0.439219626405758	-1.35202634661246	15	WAC; DDRGK1; GIPC1; MTM1; UBXN1	1	0.606148027995283
Brain_Putamen_basal_ganglia	GOBP_NEGATIVE_REGULATION_OF_PROTEIN_BINDING	0.705992509363296	0.985470756046733	0.0587185879555941	-0.222745452004331	-0.846923693859441	33	TMC8; TTBK2; NFATC4; PIN1; IFIT1	1	0.985470756046733
Brain_Putamen_basal_ganglia	GOBP_NEGATIVE_REGULATION_OF_PROTEIN_CATABOLIC_PROCESS	0.152173913043478	0.634489783354507	0.151148761385484	-0.299616475944081	-1.23750761855976	47	WAC; PIN1; DDRGK1; TIMP4; GIPC1; ALAD; MTM1; RILP; UBXN1; MGAT3; ROCK1; IRAK3; EGFR; PDCL3; SNCA; TIMP3; USP19; SMARCC1; FMN2	1	0.634489783354507
Brain_Putamen_basal_ganglia	GOBP_NEGATIVE_REGULATION_OF_PROTEIN_CONTAINING_COMPLEX_ASSEMBLY	0.46969696969697	0.876055074810077	0.0795564677235957	-0.245740185517034	-0.985502937738956	44	TMC8; SMAD6; TMOD2; LMOD1; INPP5J; HIP1R; AIDA; SORL1; TMSB10; ANKRD27; CLU; FLII; KANK3; SNCA; SPTBN1	1	0.876055074810077
Brain_Putamen_basal_ganglia	GOBP_NEGATIVE_REGULATION_OF_PROTEIN_CONTAINING_COMPLEX_DISASSEMBLY	0.184108527131783	0.672218477324645	0.141225119642531	-0.348883698319499	-1.25685584614667	27	TMOD2; LMOD1; TTBK2; MID1IP1; PIK3CA; IRAK3; FLII; SPTBN1; SCAF4; SLN; MAP6D1; LMOD3; SWAP70; TMOD3; ADD1; AVIL; APC2	1	0.672218477324645
Brain_Putamen_basal_ganglia	GOBP_NEGATIVE_REGULATION_OF_PROTEIN_DEPHOSPHORYLATION	0.829166666666667	1	0.0561766586307176	0.22502714275065	0.736779475117884	19	PPP1R10; CRY2; PPP1R2	1	1
Brain_Putamen_basal_ganglia	GOBP_NEGATIVE_REGULATION_OF_PROTEIN_KINASE_B_SIGNALING	0.169072164948454	0.659377536114267	0.153158808683073	0.37898372720434	1.2832607474938	21	CIB1; PHLPP1; DDIT3; RACK1; TRIB3; KLF4	1	0.659377536114267
Brain_Putamen_basal_ganglia	GOBP_NEGATIVE_REGULATION_OF_PROTEIN_LOCALIZATION_TO_MEMBRANE	0.123076923076923	0.598301240907146	0.175204047558551	-0.513986632873518	-1.37767677361878	10	NUMB; TMBIM1; FZD9; BCL2L1; MRAP2; GBP1	1	0.598301240907146
Brain_Putamen_basal_ganglia	GOBP_NEGATIVE_REGULATION_OF_PROTEIN_MATURATION	0.407407407407407	0.849207182053981	0.088894528862045	-0.359753501086779	-1.03353895175224	12	SIRT4; CARD8	1	0.849207182053981
Brain_Putamen_basal_ganglia	GOBP_NEGATIVE_REGULATION_OF_PROTEIN_METABOLIC_PROCESS	0.00354277333655422	0.127506099417508	0.431707695803346	-0.25093912081033	-1.42553040785591	347	DDIT4; HERPUD1; IGFBP3; PCID2; SERPINA5; SMAD6; DUSP1; SIRT4; C4A; CRB2; QARS1; IVNS1ABP; CLN3; KLF15; PI15; WAC; CARD8; PIH1D1; DUSP22; C4B; SPAG9; DHFR; GPS2; SH3BP5L; INPP5J; PIN1; C3; ABCA7; IKBKB; YTHDF1; GMFG; TARDBP; SRCIN1; SPI1; RENBP; PI16; STK38; SAMD4A; CTDSP2; CADM4; CDKN1B; HEXIM1; PI3; DDRGK1; INKA2; IGF1R; ZGPAT; TIMP4; SERPINA3; AIDA; CEP85; GMFB; SHMT1; A2ML1; URI1; HSPA1B; FBLN1; PIK3CB; GIPC1; CAMK2N1; HSPA1A; CPEB1; NCOA7; AQP1; ALAD; EIF3E; SERPING1; EIF4A3; LILRB2; GLG1; SPOPL; SORL1; TOB1; MMP9; MTM1; RILP; LTF; ENSA; FXR1; PPP1R1A; AGO2; UBXN1; BST2; HBEGF; MGAT3; HHATL	1	0.127506099417508
Brain_Putamen_basal_ganglia	GOBP_NEGATIVE_REGULATION_OF_PROTEIN_MODIFICATION_BY_SMALL_PROTEIN_CONJUGATION_OR_REMOVAL	0.893058161350844	1	0.047925896705813	-0.187536270021384	-0.695716763677617	30	IVNS1ABP; GPS2; HSPA1B; HSPA1A; SPOPL; UBXN1	1	1
Brain_Putamen_basal_ganglia	GOBP_NEGATIVE_REGULATION_OF_PROTEIN_MODIFICATION_PROCESS	0.315254237288136	0.797216362233085	0.0956031492204301	-0.201736909198744	-1.05630722151102	193	DDIT4; IGFBP3; SMAD6; DUSP1; QARS1; IVNS1ABP; KLF15; PIH1D1; DUSP22; SPAG9; GPS2; SH3BP5L; INPP5J; IKBKB; GMFG; TARDBP; SRCIN1; SPI1; STK38; CTDSP2; CADM4; CDKN1B; HEXIM1; INKA2; IGF1R; ZGPAT; AIDA; CEP85; GMFB; URI1; HSPA1B; FBLN1; PIK3CB; CAMK2N1; HSPA1A; NCOA7	1	0.797216362233085
Brain_Putamen_basal_ganglia	GOBP_NEGATIVE_REGULATION_OF_PROTEIN_POLYMERIZATION	0.468937875751503	0.876027178257394	0.0826646449123753	-0.278393114097587	-0.98778836011617	26	TMOD2; LMOD1; INPP5J; HIP1R; TMSB10; FLII; KANK3; SNCA; SPTBN1; MKKS; LMOD3; TMOD3; ADD1; AVIL; TBCD	1	0.876027178257394
Brain_Putamen_basal_ganglia	GOBP_NEGATIVE_REGULATION_OF_PROTEIN_SERINE_THREONINE_KINASE_ACTIVITY	0.906392694063927	1	0.0562940749700968	0.174975389491638	0.751461850417197	58	CASP3; CIB1; HHEX; INCA1; SPRED1; SFN; TESK1; PKIG	1	1
Brain_Putamen_basal_ganglia	GOBP_NEGATIVE_REGULATION_OF_PROTEIN_TYROSINE_KINASE_ACTIVITY	0.568932038834952	0.932480519480519	0.0709609456938284	-0.299376675964574	-0.921555251930922	15	DUSP22; SH3BP5L; SRCIN1; ZGPAT	1	0.932480519480519
Brain_Putamen_basal_ganglia	GOBP_NEGATIVE_REGULATION_OF_PROTEOLYSIS	0.000837159040862704	0.0785581710347381	0.477270815362862	-0.368451717037656	-1.7499282130998	104	HERPUD1; PCID2; SERPINA5; SIRT4; C4A; CRB2; CLN3; PI15; WAC; CARD8; PIH1D1; C4B; C3; RENBP; PI16; PI3; DDRGK1; TIMP4; SERPINA3; A2ML1; GIPC1; CAMK2N1; AQP1; ALAD; SERPING1; GLG1; SORL1; MMP9; MTM1; LTF; UBXN1; BST2; LAMTOR5; ROCK1	1	0.0785581710347381
Brain_Putamen_basal_ganglia	GOBP_NEGATIVE_REGULATION_OF_PROTEOLYSIS_INVOLVED_IN_CELLULAR_PROTEIN_CATABOLIC_PROCESS	0.3687374749499	0.838927704898056	0.096240602328129	-0.301382307124095	-1.0693581121327	26	WAC; DDRGK1; GIPC1; ALAD; MTM1; UBXN1; PDCL3; USP19; SMARCC1; HIPK2; PARK7	1	0.838927704898056
Brain_Putamen_basal_ganglia	GOBP_NEGATIVE_REGULATION_OF_REACTIVE_OXYGEN_SPECIES_BIOSYNTHETIC_PROCESS	0.922027290448343	1	0.0482149710025565	-0.219733777771497	-0.645252124039919	13	DYNLL1; CD34; SLC30A10; RGN; PARK7; ZC3H12A; PPARA	1	1
Brain_Putamen_basal_ganglia	GOBP_NEGATIVE_REGULATION_OF_REACTIVE_OXYGEN_SPECIES_METABOLIC_PROCESS	0.914583333333333	1	0.0516355964484201	0.200968486863447	0.65800709397337	19	PLIN5; KHSRP; CFLAR; MT3; G6PD; ABCD2; TP53	1	1
Brain_Putamen_basal_ganglia	GOBP_NEGATIVE_REGULATION_OF_RECEPTOR_SIGNALING_PATHWAY_VIA_JAK_STAT	0.130879345603272	0.613639016172165	0.175204047558551	0.487523551685211	1.39377140289235	12	ADIPOR1; SOCS1; HGS; VHL; PTPN2; GGNBP2; PPP2R1A	1	0.613639016172165
Brain_Putamen_basal_ganglia	GOBP_NEGATIVE_REGULATION_OF_RECEPTOR_SIGNALING_PATHWAY_VIA_STAT	0.130879345603272	0.613639016172165	0.175204047558551	0.487523551685211	1.39377140289235	12	ADIPOR1; SOCS1; HGS; VHL; PTPN2; GGNBP2; PPP2R1A	1	0.613639016172165
Brain_Putamen_basal_ganglia	GOBP_NEGATIVE_REGULATION_OF_REPRODUCTIVE_PROCESS	0.237816764132554	0.733119055896303	0.122679189568808	-0.407157901245528	-1.19562637689467	13	DUSP1; NPR2; GJA1; ARHGDIB; RGN; PTGDR2	1	0.733119055896303
Brain_Putamen_basal_ganglia	GOBP_NEGATIVE_REGULATION_OF_RESPONSE_TO_BIOTIC_STIMULUS	1	1	0.0421619430092452	-0.119503977285342	-0.487682692064073	46	VSIG4; CARD8; GRN; SERPING1; LTF; NLRC5; IRAK3; HLA.G; SAMHD1; TYRO3; MICB; FGL2; NFKBIL1; GPATCH3; HLA.E; A2M; ADAR; SIGIRR	1	1
Brain_Putamen_basal_ganglia	GOBP_NEGATIVE_REGULATION_OF_RESPONSE_TO_CYTOKINE_STIMULUS	0.945841392649903	1	0.0466948041282054	-0.186914142772323	-0.633563218837949	21	CARD8; GPS2; NLRC5; OTUD4; IRAK3; SAMHD1	1	1
Brain_Putamen_basal_ganglia	GOBP_NEGATIVE_REGULATION_OF_RESPONSE_TO_DNA_DAMAGE_STIMULUS	0.225352112676056	0.719261515036163	0.128788713061714	0.338702206599721	1.18818639857618	23	PPP1R10; HSF1; NUDT16L1; TFIP11; DDX39B; RPS3	1	0.719261515036163
Brain_Putamen_basal_ganglia	GOBP_NEGATIVE_REGULATION_OF_RESPONSE_TO_ENDOPLASMIC_RETICULUM_STRESS	0.263366336633663	0.748528579513299	0.116739204791222	-0.335973149826359	-1.15792385405761	23	HERPUD1; ABCA7; DDRGK1; HSPA1A; UBXN1; BCL2L1; CLU; NCK2; PPP1R15A	1	0.748528579513299
Brain_Putamen_basal_ganglia	GOBP_NEGATIVE_REGULATION_OF_RESPONSE_TO_EXTERNAL_STIMULUS	1	1	0.0381628909049257	-0.113779876203617	-0.56557868469667	130	DUSP1; VSIG4; CARD8; SEMA3B; GPS2; SIGLEC10; PSMA1; CCN3; GRN; SEMA7A; C1QTNF12; CD34; SERPING1; SLC12A2; ANGPT2; GJA1; LTF; FGF2; NLRC5; IRAK3; HLA.G; SAMHD1; SPX; TYRO3; TNFRSF1A; NPFF; CST7; PLAUR; DDT; MICB; USF1; FGL2; MKKS; SEMA3F; MFHAS1; APOE; ADORA1; RGMA; NFKBIL1; THBD; ALOX5; GPATCH3; PTPRS; TNFAIP8L2; HLA.E; A2M; PPARA; ADAR; SIGIRR; PADI2; CCK; PLAU; DHX58; TNFRSF1B; SERPINE1; DUSP3	1	1
Brain_Putamen_basal_ganglia	GOBP_NEGATIVE_REGULATION_OF_RESPONSE_TO_STIMULUS	0.956937799043062	1	0.0373029764832679	-0.141941171055389	-0.842974655798191	557	DDIT4; HERPUD1; IGFBP3; EYA3; SMAD6; PSMD7; DUSP1; CCDC125; THOC5; QARS1; PSMA4; IVNS1ABP; PSMB6; FHL2; RNF152; ARNTL; VSIG4; CARD8; APLNR; PIH1D1; BCL6; TLE2; IRS1; SEMA3B; GPS2; PHACTR4; ADAMTSL2; BID; IGFBP4; NFATC4; BCL2L2; MTMR4; PIN1; H19; SIGLEC10; SPART; ABCA7; CD22; ZNF385A; DCN; STK38; APLN; PSMA1; WWC3; CD14; CADM4; NRARP; TMBIM1; KCTD21; THOC1; CCN3; ZMYND11; PER1; UBC; FUZ; HEYL; SHISA3; GRN; DDRGK1; IGF1R; ZGPAT; FZD4; RFX4; AIDA; SEMA7A; URI1; DLL4; HSPA1B; FBLN1; C1QTNF12; PIK3CB; CAMK2N1; ASPN; CD34; HSPA1A; VASN; NCOA7; TGFBR3; STAT1; SMAD2; IL1RL1; SERPING1; SLC12A2; HERC4; KANK2; EIF4A3; GRB10; VPS13C; GLG1; SORL1; RBX1; TOB1; MMP9; ENHO; MTM1; TICAM2; ANGPT2; GJA1; LTF; BEND6; PSMA3; RGS9; SLC30A10; WWC1; CX3CR1; PHLDA3; UBXN1; NCOA5; HBEGF; UBAC2; FZD9; FGF2; SLC25A5; LRP4; ITGA6; PDE4B; TGFB2; IFI35; NLRC5; BOK; OTUD4; RGS1; PSMC4; IRAK3; BCL2L1; PSMA5; HLA.G; CLU; MRAP2; SAMHD1; KLF7; PSMC3; ATM; EGFR; SKOR1; SPX; TYRO3; GBP1; TBX18	1	1
Brain_Putamen_basal_ganglia	GOBP_NEGATIVE_REGULATION_OF_RESPONSE_TO_WOUNDING	0.48	0.883309262928394	0.0813027345384498	-0.277991986420297	-0.978600533142958	25	SIGLEC10; CD34; SERPING1; SLC12A2; GJA1; FGF2; PLAUR; USF1; APOE; RGMA; THBD; ALOX5; PTPRS; PLAU; SERPINE1	1	0.883309262928394
Brain_Putamen_basal_ganglia	GOBP_NEGATIVE_REGULATION_OF_RNA_CATABOLIC_PROCESS	0.775628626692456	0.99931246033425	0.055826471778749	-0.234209714976522	-0.793876047594705	21	PARN; VIP; TARDBP; DKC1	1	0.99931246033425
Brain_Putamen_basal_ganglia	GOBP_NEGATIVE_REGULATION_OF_RNA_SPLICING	0.490605427974948	0.890916824756044	0.0824344091527096	0.344868259544773	0.955346658958107	11	SRSF12; SRSF6; SRSF10	1	0.890916824756044
Brain_Putamen_basal_ganglia	GOBP_NEGATIVE_REGULATION_OF_SECRETION	0.0182096990651252	0.292827458583439	0.352487857583619	-0.366120643448791	-1.54319583109999	52	SIRT4; IRS1; STXBP3; MAOB; KCNJ11; ASIC1; VAMP8; OSM; CCN3; SREBF1; ENHO; GJA1; OXTR; IDH2; DPH3; ADRA2C; KLF7; P2RY12; SPX; TNFRSF1A; SNCA; NPFF	1	0.292827458583439
Brain_Putamen_basal_ganglia	GOBP_NEGATIVE_REGULATION_OF_SIGNALING	0.331168831168831	0.811073890464688	0.0902635484340068	-0.177438970546349	-1.03855180075644	478	DDIT4; HERPUD1; IGFBP3; EYA3; SMAD6; PICK1; PSMD7; GRIK3; DUSP1; SIRT4; CCDC125; QARS1; PSMA4; IVNS1ABP; PSMB6; FHL2; RNF152; ARNTL; CARD8; APLNR; PIH1D1; BCL6; TLE2; IRS1; GPS2; KCNJ11; PHACTR4; ADAMTSL2; BID; IGFBP4; NFATC4; BCL2L2; MTMR4; ASIC1; PIN1; SPART; ABCA7; CD22; ZNF385A; DCN; ABHD6; STK38; APLN; PSMA1; WWC3; OSM; CD14; CADM4; NRARP; TMBIM1; KCTD21; CCN3; ZMYND11; PER1; UBC; FUZ; HEYL; SHISA3; DDRGK1; IGF1R; ZGPAT; FZD4; RFX4; AIDA; URI1; DLL4; HSPA1B; FBLN1; PIK3CB; CAMK2N1; ASPN; HSPA1A; VASN; TGFBR3; STAT1; SMAD2; HERC4; KANK2; EIF4A3; GRB10; LILRB2; GLG1; SORL1; RBX1; TOB1; MMP9; SREBF1; ENHO; MTM1; TICAM2; GJA1; LTF; BEND6; PSMA3; RGS9; WWC1; CX3CR1; PHLDA3; NCOA5; HBEGF; UBAC2; FZD9; FGF2; SLC25A5; LRP4; ITGA6; PDE4B; TGFB2; IFI35; NLRC5; BOK; OTUD4; RGS1; CD38; PSMC4; IRAK3; BCL2L1; PSMA5; HLA.G; CLU; MRAP2; SAMHD1; KLF7; PSMC3; ATM; EGFR; SKOR1; TYRO3; GBP1; TBX18	1	0.811073890464688
Brain_Putamen_basal_ganglia	GOBP_NEGATIVE_REGULATION_OF_SIGNALING_RECEPTOR_ACTIVITY	0.984674329501916	1	0.0444181153081573	-0.152977487677806	-0.508787862734264	19	SLC6A9	1	1
Brain_Putamen_basal_ganglia	GOBP_NEGATIVE_REGULATION_OF_SIGNAL_TRANSDUCTION_IN_ABSENCE_OF_LIGAND	0.575	0.934519988635048	0.0699458736501659	-0.331519182546614	-0.888595633801132	10	EYA3; HSPA1B; HSPA1A; BCL2L1	1	0.934519988635048
Brain_Putamen_basal_ganglia	GOBP_NEGATIVE_REGULATION_OF_SMALL_GTPASE_MEDIATED_SIGNAL_TRANSDUCTION	0.477186311787072	0.880157913302311	0.0789209638180035	-0.301569000982926	-0.957794047106859	16	CCDC125; BCL6	1	0.880157913302311
Brain_Putamen_basal_ganglia	GOBP_NEGATIVE_REGULATION_OF_SMALL_MOLECULE_METABOLIC_PROCESS	0.306613226452906	0.787588198367859	0.107554375265169	-0.31605158300369	-1.12140731605129	26	DDIT4; SIRT4; MFSD2A; H19; CDA; C1QTNF12	1	0.787588198367859
Brain_Putamen_basal_ganglia	GOBP_NEGATIVE_REGULATION_OF_SMOOTHENED_SIGNALING_PATHWAY	0.306889352818372	0.787588198367859	0.110122263835536	0.405670210529968	1.12377892004388	11	TULP3; PTCH1; RACK1	1	0.787588198367859
Brain_Putamen_basal_ganglia	GOBP_NEGATIVE_REGULATION_OF_SMOOTH_MUSCLE_CELL_PROLIFERATION	0.103846153846154	0.557266753301813	0.191892240384838	-0.402134307320401	-1.34738850988833	20	IGFBP3; VIP; APLN; CDKN1B; TPM1	1	0.557266753301813
Brain_Putamen_basal_ganglia	GOBP_NEGATIVE_REGULATION_OF_STRESS_ACTIVATED_PROTEIN_KINASE_SIGNALING_CASCADE	0.0368021423192372	0.421440290376962	0.321775918075361	-0.510389345477535	-1.6525185679558	17	DUSP1; QARS1; GPS2; ZMYND11; PER1; AIDA	1	0.421440290376962
Brain_Putamen_basal_ganglia	GOBP_NEGATIVE_REGULATION_OF_STRIATED_MUSCLE_CELL_APOPTOTIC_PROCESS	0.200828157349897	0.691108655175621	0.139599673451922	0.424598885478787	1.26322064922124	14	PPP1R10; MDK; HSF1	1	0.691108655175621
Brain_Putamen_basal_ganglia	GOBP_NEGATIVE_REGULATION_OF_STRIATED_MUSCLE_CELL_DIFFERENTIATION	0.431067961165049	0.8641940717468	0.0855356947987884	-0.329010903517231	-1.01277671382363	15	PLPP7; PI16; CCN3; TMEM119; HDAC5	1	0.8641940717468
Brain_Putamen_basal_ganglia	GOBP_NEGATIVE_REGULATION_OF_SUPRAMOLECULAR_FIBER_ORGANIZATION	0.0963222416812609	0.544910673034763	0.190023305279108	-0.310350754408451	-1.30812615718798	52	PICK1; TMOD2; LMOD1; TTBK2; INPP5J; HIP1R; GMFG; MID1IP1; CHADL; GMFB; TMSB10; ARAP1; WASF2; PIK3CA; CLU; FLII; KANK3; SNCA; SPTBN1	1	0.544910673034763
Brain_Putamen_basal_ganglia	GOBP_NEGATIVE_REGULATION_OF_SYNAPTIC_TRANSMISSION	0.0798479087452472	0.514149659863946	0.219250346703755	-0.457456433296907	-1.45289816657025	16	PICK1; GRIK3; ASIC1; ABHD6; EIF4A3; LILRB2; CD38	1	0.514149659863946
Brain_Putamen_basal_ganglia	GOBP_NEGATIVE_REGULATION_OF_TISSUE_REMODELING	0.765560165975104	0.998672648756434	0.0597317976364411	0.282891811651415	0.756708116257658	10	HAMP; GPR137B; IL6	1	0.998672648756434
Brain_Putamen_basal_ganglia	GOBP_NEGATIVE_REGULATION_OF_TOLL_LIKE_RECEPTOR_SIGNALING_PATHWAY	0.782692307692308	1	0.0551351763385257	-0.231644393745509	-0.776146150256382	20	GPS2; CD14; TICAM2; OTUD4; IRAK3; TYRO3; LGR4; MFHAS1; NFKBIL1; PTPRS	1	1
Brain_Putamen_basal_ganglia	GOBP_NEGATIVE_REGULATION_OF_TOR_SIGNALING	0.247563352826511	0.739718187795111	0.119887845115423	-0.40481481668765	-1.18874586765704	13	DDIT4; RNF152; ARNTL	1	0.739718187795111
Brain_Putamen_basal_ganglia	GOBP_NEGATIVE_REGULATION_OF_TRANSCRIPTION_BY_RNA_POLYMERASE_II	0.780361757105943	1	0.0694481442003175	0.155324381956915	0.901643063767809	330	LDB1; ZNF85; MDFI; CTNNBIP1; ZNF557; DLX2; MXD4; HSF1; FEZF1; HES7; SOX3; ETV5; NFX1; NR3C1; LYAR; PTCH1; RTF1; MTA2; DPF2; CRY2; POU4F1; SIN3A; HHEX; E4F1; UBA52; MACROH2A2; PATZ1; DDIT3; DRAP1; NR2E1; MNT; FOXP4; ETV3; SQSTM1; CBX4; ZNF274; PKIG; TRIB3; CHD8; ERF; KHDRBS1; RFX5; ZBTB39; GATAD2A; PER2; FEZF2; OLIG2; NR1D1; SMARCA2; MED25; HAMP; JARID2; TFCP2L1; CCND3; TXN; ZNF268; AKIRIN2; ZNF281; ENO1; KLF4; TRIM27; KLF11; ZNF337; NR1D2; ZNF596; IFI16; HSF4; SOX10; TBX3; NR4A3; SOX8; SMARCA4; TDG; DUSP26; PER3; EGR1; RELA; CBFA2T2; ZNF354A; IRF3; USP3; FNIP1; SUV39H1; PHF12; LMCD1; IMPACT; RPL23	1	1
Brain_Putamen_basal_ganglia	GOBP_NEGATIVE_REGULATION_OF_TRANSFERASE_ACTIVITY	0.658139534883721	0.970389895562068	0.0727141077934447	0.186479796581987	0.923863690853383	119	PTK6; CASP3; PARP3; PPP2R5A; SOCS1; CIB1; HHEX; INCA1; AKT1S1; TAOK3; SPRED1; RACK1; SFN; TESK1; PKIG; TRIB3; PIK3IP1; CDK5RAP1; TRIM27; PPM1F; PIP4K2C; CD300A; PIP4K2B; DUSP26; CEP43; SPRY4; VPS25; DUSP6; DUSP10; IMPACT; RPL23; WARS1; TRIB1; TP53	1	0.970389895562068
Brain_Putamen_basal_ganglia	GOBP_NEGATIVE_REGULATION_OF_TRANSFORMING_GROWTH_FACTOR_BETA_RECEPTOR_SIGNALING_PATHWAY	0.0230499833607825	0.326491306157849	0.352487857583619	-0.451125188330705	-1.62518149466021	27	SMAD6; ADAMTSL2; MTMR4; PIN1; UBC; ASPN; HSPA1A; VASN; TGFBR3; SMAD2; GLG1	1	0.326491306157849
Brain_Putamen_basal_ganglia	GOBP_NEGATIVE_REGULATION_OF_TRANSMEMBRANE_RECEPTOR_PROTEIN_SERINE_THREONINE_KINASE_SIGNALING_PATHWAY	0.0162678142146352	0.278172262068355	0.352487857583619	-0.416089538282107	-1.63072576201272	38	SMAD6; ADAMTSL2; MTMR4; PIN1; SPART; CCN3; UBC; ASPN; HSPA1A; VASN; TGFBR3; SMAD2; GLG1; SORL1; TOB1	1	0.278172262068355
Brain_Putamen_basal_ganglia	GOBP_NEGATIVE_REGULATION_OF_TRANSMEMBRANE_TRANSPORT	0.876190476190476	1	0.0494904866135495	-0.188955771903614	-0.736294205568175	39	SLC6A9; KCNE4; STXBP3; PLN; SUMO1; GRB10; MMP9; KCNE5; FABP5	1	1
Brain_Putamen_basal_ganglia	GOBP_NEGATIVE_REGULATION_OF_TRANSPORT	0.264406779661017	0.749582310831945	0.106323255932708	-0.220848849387265	-1.10034602094093	134	SIRT4; SLC6A9; KCNE4; GABRE; VIP; IRS1; STXBP3; MAOB; KCNJ11; ASIC1; ABCA7; PLN; VAMP8; OSM; CCN3; SUMO1; SREBF2; OS9; GRB10; LILRB2; MMP9; SREBF1; ENHO; KCNE5; GJA1; OXTR; BST2; UBAC2; FABP5; IDH2; DPH3; ANKRD27; TLR2; ADRA2C; KLF7; P2RY12; SPX; TNFRSF1A; PPIF; SNCA; NPFF; KCNE3; RAB23; ITGB3; APOD; RHBDF2; SLN; ATP1A2; PLSCR1; PACSIN3; APOE; ADORA1; BIN1	1	0.749582310831945
Brain_Putamen_basal_ganglia	GOBP_NEGATIVE_REGULATION_OF_TRANSPORTER_ACTIVITY	0.678294573643411	0.976113935186005	0.062249042949858	-0.234960768512514	-0.846447732991032	27	SLC6A9; KCNE4; PLN; SUMO1; MMP9; KCNE5; PPIF; SNCA; KCNE3; SLN; ATP1A2	1	0.976113935186005
Brain_Putamen_basal_ganglia	GOBP_NEGATIVE_REGULATION_OF_TUMOR_NECROSIS_FACTOR_SUPERFAMILY_CYTOKINE_PRODUCTION	0.371541501976285	0.83962982953621	0.0949751525905595	0.293626568145426	1.04865373754674	24	CX3CL1; POMC; CD274; CACTIN	1	0.83962982953621
Brain_Putamen_basal_ganglia	GOBP_NEGATIVE_REGULATION_OF_TYPE_I_INTERFERON_PRODUCTION	0.739043824701195	0.991542035159204	0.059476028695732	0.226243432150909	0.816320967560275	25	OTUD5; NMI; CACTIN	1	0.991542035159204
Brain_Putamen_basal_ganglia	GOBP_NEGATIVE_REGULATION_OF_T_CELL_PROLIFERATION	0.848049281314168	1	0.0544555953940371	0.232337418905018	0.708247501571571	15	CASP3; CD274; ERBB2	1	1
Brain_Putamen_basal_ganglia	GOBP_NEGATIVE_REGULATION_OF_UBIQUITIN_DEPENDENT_PROTEIN_CATABOLIC_PROCESS	0.505836575875486	0.900684438688324	0.0770736734944102	-0.282573888776145	-0.969486405810455	22	WAC; DDRGK1; GIPC1; MTM1; UBXN1; PDCL3; SMARCC1; HIPK2; PARK7	1	0.900684438688324
Brain_Putamen_basal_ganglia	GOBP_NEGATIVE_REGULATION_OF_VASCULATURE_DEVELOPMENT	0.488888888888889	0.88908138167041	0.0762797180809272	-0.237414078733827	-0.968860950747834	46	RGCC; THBS2; DCN; VASH1; PIK3CB; STAT1; FOXO4; SLC12A2; COL4A2; ANGPT2; STAB1; ADAMTS9; ROCK1; TGFB2; CLDN5; HLA.G; CCN6	1	0.88908138167041
Brain_Putamen_basal_ganglia	GOBP_NEGATIVE_REGULATION_OF_VIRAL_ENTRY_INTO_HOST_CELL	0.347992351816444	0.826044659242676	0.096887770327544	-0.396061463634621	-1.10479369426603	11	FCN3; CIITA; IFITM2; TRIM8; IFITM3; IFITM1; TRIM26	1	0.826044659242676
Brain_Putamen_basal_ganglia	GOBP_NEGATIVE_REGULATION_OF_VIRAL_GENOME_REPLICATION	0.307116104868914	0.787588198367859	0.103197466945307	-0.288937719273252	-1.09860021069012	33	IFIT1; MORC2; SETDB1; LTF; TASOR; BST2; RNASEL; IFITM2; MPHOSPH8; IFITM3; APOBEC3A; PLSCR1; FAM111A; RSAD2; IFITM1	1	0.787588198367859
Brain_Putamen_basal_ganglia	GOBP_NEGATIVE_REGULATION_OF_VIRAL_LIFE_CYCLE	0.208576998050682	0.691108655175621	0.132147260608774	-0.424083937036402	-1.21835441883258	12	FCN3; BST2; CIITA; IFITM2; TRIM8; IFITM3; IFITM1; TRIM26	1	0.691108655175621
Brain_Putamen_basal_ganglia	GOBP_NEGATIVE_REGULATION_OF_VIRAL_PROCESS	0.261180679785331	0.747162595691723	0.110564716336619	-0.267797652429012	-1.12427304649539	50	IFIT1; HEXIM1; FCN3; CHMP3; MORC2; STAT1; SETDB1; LTF; TASOR; BST2; CIITA; RNASEL; IFITM2; MPHOSPH8; TRIM8; IFITM3; APOBEC3A	1	0.747162595691723
Brain_Putamen_basal_ganglia	GOBP_NEGATIVE_REGULATION_OF_WNT_SIGNALING_PATHWAY	0.0669642857142857	0.495221204920324	0.261663521711573	0.281130951961489	1.30730580006943	83	MDFI; CTNNBIP1; MDK; EMD; DRAXIN; KREMEN2; CTNND1; PSME2; IGFBP6; LMBR1L; TLE1; PSMB2; DDIT3; RACK1; WIF1; JADE1; TSKU; DVL2; CHD8; PSMA6; PSMD3; WNT11; PSMD11; SOX10; EGR1; PSMD1; CITED1; CXXC4; DVL3	1	0.495221204920324
Brain_Putamen_basal_ganglia	GOBP_NEGATIVE_REGULATION_OF_WOUND_HEALING	0.164750957854406	0.651930753645865	0.149207542435322	-0.379973342805761	-1.26375343141541	19	CD34; SERPING1; SLC12A2; GJA1; FGF2; PLAUR; USF1; APOE; THBD; ALOX5; PLAU; SERPINE1	1	0.651930753645865
Brain_Putamen_basal_ganglia	GOBP_NEPHRON_DEVELOPMENT	0.924611973392461	1	0.0540088272801684	0.170873541797955	0.709432399405264	49	CTNNBIP1; BASP1; NUP160; PTCH1; SEC61A1; DCHS1; NUP107; CFLAR; WNT11; SOX8; EGR1; CITED1; PBX1	1	1
Brain_Putamen_basal_ganglia	GOBP_NEPHRON_EPITHELIUM_DEVELOPMENT	0.992565055762082	1	0.0426733861156084	-0.137202298471946	-0.537719173736754	38	KLF15; SALL1; HEYL; LAMB2; CD34; STAT1; FGF2; LAMA5; LGR4; POU3F3; HES1; FOXC2; AGT	1	1
Brain_Putamen_basal_ganglia	GOBP_NEPHRON_MORPHOGENESIS	0.689243027888446	0.978088397442898	0.0628003977812234	0.236039220255625	0.851665671924214	25	CTNNBIP1; PTCH1; DCHS1; WNT11; SOX8; CITED1; PBX1	1	0.978088397442898
Brain_Putamen_basal_ganglia	GOBP_NERVE_DEVELOPMENT	0.986590038314176	1	0.0443293451680314	-0.149672558157107	-0.497795996853542	19	SALL1; HOXB2	1	1
Brain_Putamen_basal_ganglia	GOBP_NERVOUS_SYSTEM_PROCESS	0.118032786885246	0.587986699291047	0.16440575583821	-0.217698849344023	-1.17169026744243	233	EYA3; RGR; CLN3; TMOD2; TMPRSS3; GABRE; VIP; CEBPB; GATM; KCNJ11; AZGP1; P2RX1; NFATC4; ASIC1; MFSD2A; SPART; ABCA7; CPLX3; YTHDF1; ZNF385A; OR7A5; MYO6; HPN; INSR; PTAFR; CCN3; ATPSCKMT; WHRN; OTOS; FZD2; FZD4; PHF24; LUM; DLL4; FEN1; LAMB2; LCTL; KCNMB4; MPP2; RBP3; IFT20; SLC52A3; EIF4A3; LILRB2; BEST1; USH1C; RGS9; CX3CR1; CABP4; OXTR; JAM2; MGAT3; FABP5; FZD9; EPS8L2; TBL1X; ZFHX2; CLDN5; CHRNB1; LRIG1; AQP4; TLR2; ADRA2C; LEF1; TECTA; SRRM4; C5AR1; SGK1; EGFR; KCNJ10; SPX; C12orf57; OPA3	1	0.587986699291047
Brain_Putamen_basal_ganglia	GOBP_NEURAL_CREST_CELL_DIFFERENTIATION	0.637898686679175	0.964600778210117	0.0636424081651019	-0.238973638750038	-0.88653766301571	30	SEMA3B; PHACTR4; EDN3; ANXA6; SEMA7A; TAPT1; LAMA5; KITLG; EDNRB; HES1; SEMA3F; FOXC2	1	0.964600778210117
Brain_Putamen_basal_ganglia	GOBP_NEURAL_CREST_CELL_MIGRATION	0.352490421455939	0.830218794530258	0.096240602328129	-0.32731805439533	-1.08862719513924	19	SEMA3B; PHACTR4; EDN3; ANXA6; SEMA7A; LAMA5; KITLG; EDNRB	1	0.830218794530258
Brain_Putamen_basal_ganglia	GOBP_NEURAL_NUCLEUS_DEVELOPMENT	0.412098298676749	0.849207182053981	0.0865399737444125	-0.310485946763888	-1.01604009931156	18	MAOB; DYNLL1; HOXB2; ATP5PF	1	0.849207182053981
Brain_Putamen_basal_ganglia	GOBP_NEURAL_PRECURSOR_CELL_PROLIFERATION	0.977777777777778	1	0.051530912208539	0.152608686831022	0.625637503351703	47	ATF5; CX3CL1; MDK; PSMG1; NR2E1	1	1
Brain_Putamen_basal_ganglia	GOBP_NEURAL_RETINA_DEVELOPMENT	0.420618556701031	0.85522328824239	0.0902635484340068	0.30121381895107	1.01992735496583	21	NRL; DLX2; VSX1	1	0.85522328824239
Brain_Putamen_basal_ganglia	GOBP_NEURAL_TUBE_DEVELOPMENT	0.432773109243698	0.864859640313026	0.0897104652742981	0.246729260241999	1.00540135805159	42	TULP3; TMEM107; CASP3; PTCH1; DCHS1; DVL2; VANGL2; BRD2; ARHGAP35; PLXNB2	1	0.864859640313026
Brain_Putamen_basal_ganglia	GOBP_NEURAL_TUBE_FORMATION	0.205179282868526	0.691108655175621	0.135002033828631	0.333981382859847	1.20505600101317	25	TULP3; CASP3; PTCH1; DVL2; VANGL2; BRD2; ARHGAP35; PLXNB2; DLC1; DVL3; SDC4; VASP	1	0.691108655175621
Brain_Putamen_basal_ganglia	GOBP_NEUROBLAST_PROLIFERATION	0.879032258064516	1	0.0519512476197082	-0.198495588689704	-0.687691694063287	24	FGFR2; NUMB; ASCL1; CX3CR1; FZD9; LEF1; TEAD3	1	1
Brain_Putamen_basal_ganglia	GOBP_NEUROGENESIS	0.173701298701299	0.667769285648228	0.132147260608774	-0.188506129559642	-1.1033279764022	478	DPYSL2; DDIT4; DCLK1; PICK1; EIF2B5; CPNE6; TBX6; CRB2; NEO1; FLOT1; KLF15; PTPN9; FGFR2; ARNTL; PREX1; DENND5A; TRIP11; CEBPB; PLXNB1; FEZ1; BCL6; SPAG9; DHFR; SEMA3B; LAMB1; INPP5J; ROGDI; RAB29; NUMB; NFATC4; GPRC5B; MFSD2A; PHGDH; PIN1; C3; SPART; NME2; PSPN; YTHDF1; MAN2A1; SALL1; SRCIN1; SRRT; HS6ST1; CAMK2G; SEPTIN2; MYO6; ENAH; SUN2; ATOH8; TTLL1; ITSN1; NAP1L1; EDN3; C1QA; TAL1; ID2; WHRN; CTNND2; HEYL; GRN; FZD2; CLMN; MAP4K4; FZD4; UGT8; PLXND1; SEMA7A; DLL4; PIK3CB; LAMB2; GAB1; MINK1; IFNGR1; ID3; SLC39A12; SYT17; MANF; NCAM1; IFT20; GRB10; OMG; NR2F1; SORL1; TRIO; USH1C; GJA1; NKX6.1; BEND6; ASCL1; CX3CR1; ITGB4; MDGA1; ZNF488; CABP4; FZD9; DDX56; DOK5; PRKCA; ZFHX2; LRP4; ATAT1; ITGA6; S1PR5; FLRT2; CYB5D2; ROCK1; TGFB2; EFNA4; IDH2; BOK; BLOC1S5; TGIF2; FUT9; ANAPC2; ANKRD27; CD38; SCYL1; PIK3CA; TLR2; ADRA2C; LEF1; SRRM4; CLU; KLF7; C5AR1; BMPR1B; SGK1; CUX1; EGFR; KCNJ10; EEF2; P2RY12; C12orf57; LAMA5	1	0.667769285648228
Brain_Putamen_basal_ganglia	GOBP_NEUROINFLAMMATORY_RESPONSE	0.861344537815126	1	0.0547939500773363	0.225777192652087	0.703029041492589	16	CX3CL1; NR1D1; PTGS2; IL6; LDLR; NUPR1; SPHK1; CTSC	1	1
Brain_Putamen_basal_ganglia	GOBP_NEUROMUSCULAR_JUNCTION_DEVELOPMENT	0.813278008298755	1	0.0568864160475701	0.271604707039398	0.726516207841845	10	CRKL; ERBB2	1	1
Brain_Putamen_basal_ganglia	GOBP_NEUROMUSCULAR_PROCESS	0.161764705882353	0.650805411596966	0.158514105424824	0.414461900384237	1.29055884316592	16	TPP1; POU4F1; GCH1; TCF15; CHD8; TNR; GRIN2C; KCNA1	1	0.650805411596966
Brain_Putamen_basal_ganglia	GOBP_NEURON_APOPTOTIC_PROCESS	0.771428571428571	0.998672648756434	0.0621124188949471	0.189667420092694	0.840913981194462	65	CX3CL1; CASP3; MDK; DRAXIN; SIGMAR1; DNAJC5; POU4F1; AKT1S1; DDIT3	1	0.998672648756434
Brain_Putamen_basal_ganglia	GOBP_NEURON_DEATH	0.909734513274336	1	0.0444181153081573	-0.16359235230587	-0.779118955080074	106	DDIT4; CLN3; CEBPB; DAXX; BID; RAB29; NFATC4; PIN1; C1QA; GRN; MAX; MAP3K5; CHMP4B; CD34; SORL1; ASCL1; SLC30A10; CX3CR1; FZD9; CHMP4A; TGFB2; SULT1A3; BOK; PIK3CA; CLU; C5AR1; ATM; TYRO3; CNTFR	1	1
Brain_Putamen_basal_ganglia	GOBP_NEURON_DEVELOPMENT	0.358890701468189	0.833588175075776	0.0860347242455604	-0.185289536665359	-1.03693349620575	315	DPYSL2; DCLK1; PICK1; CPNE6; TBX6; CRB2; NEO1; FLOT1; PTPN9; FGFR2; PREX1; DENND5A; TRIP11; PLXNB1; FEZ1; SPAG9; DHFR; SEMA3B; LAMB1; INPP5J; RAB29; NUMB; NFATC4; MFSD2A; PHGDH; C3; SPART; NME2; PSPN; YTHDF1; SRCIN1; HS6ST1; CAMK2G; SEPTIN2; ENAH; ITSN1; C1QA; WHRN; CTNND2; GRN; FZD2; CLMN; MAP4K4; FZD4; UGT8; PLXND1; SEMA7A; PIK3CB; LAMB2; GAB1; MINK1; SLC39A12; SYT17; MANF; NCAM1; IFT20; GRB10; OMG; NR2F1; TRIO; USH1C; GJA1; NKX6.1; ASCL1; CABP4; DDX56; DOK5; PRKCA; LRP4; ATAT1; ITGA6; FLRT2; ROCK1; TGFB2; EFNA4; BLOC1S5; FUT9; ANAPC2; ANKRD27; CD38; SCYL1; PIK3CA; SRRM4; KLF7; BMPR1B; SGK1; CUX1; EGFR; C12orf57; LAMA5	1	0.833588175075776
Brain_Putamen_basal_ganglia	GOBP_NEURON_DIFFERENTIATION	0.236928104575163	0.733119055896303	0.11101149245045	-0.187437939394025	-1.07856421250116	392	DPYSL2; DDIT4; DCLK1; PICK1; CPNE6; TBX6; CRB2; NEO1; FLOT1; PTPN9; FGFR2; PREX1; DENND5A; TRIP11; CEBPB; PLXNB1; FEZ1; BCL6; SPAG9; DHFR; SEMA3B; LAMB1; INPP5J; RAB29; NUMB; NFATC4; GPRC5B; MFSD2A; PHGDH; PIN1; C3; SPART; NME2; PSPN; YTHDF1; SALL1; SRCIN1; HS6ST1; CAMK2G; SEPTIN2; MYO6; ENAH; ATOH8; TTLL1; ITSN1; EDN3; C1QA; TAL1; ID2; WHRN; CTNND2; HEYL; GRN; FZD2; CLMN; MAP4K4; FZD4; UGT8; PLXND1; SEMA7A; DLL4; PIK3CB; LAMB2; GAB1; MINK1; ID3; SLC39A12; SYT17; MANF; NCAM1; IFT20; GRB10; OMG; NR2F1; TRIO; USH1C; GJA1; NKX6.1; BEND6; ASCL1; MDGA1; CABP4; DDX56; DOK5; PRKCA; ZFHX2; LRP4; ATAT1; ITGA6; S1PR5; FLRT2; CYB5D2; ROCK1; TGFB2; EFNA4; BLOC1S5; TGIF2; FUT9; ANAPC2; ANKRD27; CD38; SCYL1; PIK3CA; ADRA2C; SRRM4; KLF7; BMPR1B; SGK1; CUX1; EGFR; C12orf57; LAMA5	1	0.733119055896303
Brain_Putamen_basal_ganglia	GOBP_NEURON_FATE_COMMITMENT	0.412863070539419	0.849207182053981	0.0916795246008379	0.307262171199779	1.02459934442077	20	DLX2; POU4F1; FEZF2; OLIG2; GSX1; PAX6; OLIG1; DLL1	1	0.849207182053981
Brain_Putamen_basal_ganglia	GOBP_NEURON_MATURATION	0.452631578947368	0.868055876047309	0.0873098257637931	0.3151510520772	0.999019885762928	17	CX3CL1; VSX1; CLN5; MTCH1; SCARF1	1	0.868055876047309
Brain_Putamen_basal_ganglia	GOBP_NEURON_MIGRATION	0.27991452991453	0.767075423166794	0.11776578836269	0.294646072716875	1.12594155552428	32	CX3CL1; CRKL; MDK; FEZF1; PLAA; TUBB2B; FEZF2; CXCL12; PLXNB2	1	0.767075423166794
Brain_Putamen_basal_ganglia	GOBP_NEURON_PROJECTION_EXTENSION	0.67490494296578	0.974644386497756	0.0615706755421678	-0.219825572042434	-0.871346497896293	42	DPYSL2; DCLK1; CPNE6; SPAG9; SEMA3B	1	0.974644386497756
Brain_Putamen_basal_ganglia	GOBP_NEURON_PROJECTION_GUIDANCE	0.598173515981735	0.947439644170575	0.0766746872490091	0.199930545061469	0.933649989725626	87	PLCG1; EFNA2; DRAXIN; FEZF1; GAP43; PTCH1; MAPK7; ERBB2; GPC1; TUBB2B; PLXNA1; CRMP1; SEMA4F; FEZF2; BSG; GRB2; EFNB1; ARHGAP35; CXCL12; TNR; PLXNB2; EGR2	1	0.947439644170575
Brain_Putamen_basal_ganglia	GOBP_NEURON_PROJECTION_ORGANIZATION	0.243190661478599	0.735119062214441	0.120985142145252	-0.342988095114427	-1.17676228687812	22	PICK1; SRCIN1; INSR; CTNND2; IGF1R	1	0.735119062214441
Brain_Putamen_basal_ganglia	GOBP_NEURON_PROJECTION_REGENERATION	0.939583333333333	1	0.0503964322442957	0.194070395759346	0.635421498827514	19	GAP43; MAPK8IP3; SCARF1; KLF4; TNR	1	1
Brain_Putamen_basal_ganglia	GOBP_NEUROPEPTIDE_SIGNALING_PATHWAY	0.902083333333333	1	0.0522693317499306	0.207393776787255	0.679044652730398	19	POMC; GALR1; AGRP; GPR143	1	1
Brain_Putamen_basal_ganglia	GOBP_NEUROTRANSMITTER_RECEPTOR_INTERNALIZATION	0.931106471816284	1	0.0509082865515105	0.219623304461978	0.608395769515142	11	DRD4; GSG1L; ARC; MX2; MX1	1	1
Brain_Putamen_basal_ganglia	GOBP_NEUROTRANSMITTER_RECEPTOR_TRANSPORT	0.945378151260504	1	0.0504983044100709	0.200701035454885	0.62494645683652	16	TAMALIN; DRD4; GSG1L	1	1
Brain_Putamen_basal_ganglia	GOBP_NEUROTRANSMITTER_SECRETION	0.267326732673267	0.752217217254116	0.115734447701689	-0.317259863134573	-1.14311162510793	28	STX2; STXBP3; P2RX1; ASIC1; CPLX3; GIPC1; KCNMB4; STX4	1	0.752217217254116
Brain_Putamen_basal_ganglia	GOBP_NEUROTRANSMITTER_TRANSPORT	0.0681818181818182	0.497977255656437	0.237793834423688	-0.340463154765567	-1.36537472903503	44	SLC6A9; FLOT1; GLUL; STX2; STXBP3; SLC6A6; P2RX1; ASIC1; CPLX3; GIPC1; KCNMB4; STX4; SLC6A8; SLC6A13	1	0.497977255656437
Brain_Putamen_basal_ganglia	GOBP_NEUROTRANSMITTER_UPTAKE	0.397705544933078	0.848893754211897	0.0891647117820678	-0.379309769102303	-1.05806567806941	11	FLOT1; GLUL; KCNJ10; SNCA; SLC1A3; ITGB3; ATP1A2; PARK7	1	0.848893754211897
Brain_Putamen_basal_ganglia	GOBP_NEUROTROPHIN_SIGNALING_PATHWAY	0.603883495145631	0.950587668171261	0.0679922591544058	-0.292268719559414	-0.899675208889606	15	DDIT4; SORT1	1	0.950587668171261
Brain_Putamen_basal_ganglia	GOBP_NEUROTROPHIN_TRK_RECEPTOR_SIGNALING_PATHWAY	0.603883495145631	0.950587668171261	0.0679922591544058	-0.292268719559414	-0.899675208889606	15	DDIT4; SORT1	1	0.950587668171261
Brain_Putamen_basal_ganglia	GOBP_NEUTRAL_AMINO_ACID_TRANSPORT	0.0626185958254269	0.477911790725754	0.248911114434702	-0.4596770947211	-1.48832443510329	17	SLC6A9; SLC36A4; SLC6A6; SLC38A2; SLC7A10	1	0.477911790725754
Brain_Putamen_basal_ganglia	GOBP_NEUTRAL_LIPID_BIOSYNTHETIC_PROCESS	0.111531190926276	0.574218488433783	0.183023938384487	-0.411962382124918	-1.34811351048083	18	PCK1; MFSD2A; C3; DGAT1; PCK2; SREBF1	1	0.574218488433783
Brain_Putamen_basal_ganglia	GOBP_NEUTRAL_LIPID_CATABOLIC_PROCESS	0.682080924855491	0.976123431997439	0.0617054053637523	-0.280720228615324	-0.847116511082202	14	ABHD6; LIPE; SORL1; FABP5; FAAH	1	0.976123431997439
Brain_Putamen_basal_ganglia	GOBP_NEUTRAL_LIPID_METABOLIC_PROCESS	0.0707961390418144	0.498540158655766	0.287805130535564	-0.362339219979014	-1.43417044808342	41	PCK1; LMF1; MFSD2A; C3; ABHD6; LIPE; DGAT1; PCK2; CAT; SORL1; SREBF1; FABP5; FAAH	1	0.498540158655766
Brain_Putamen_basal_ganglia	GOBP_NEUTROPHIL_CHEMOTAXIS	0.400862068965517	0.84893356595641	0.0956031492204301	0.257949083214098	1.02153767499865	38	PF4; CX3CL1; MDK; CCL8; CXCL10; PPBP; CXCL11	1	0.84893356595641
Brain_Putamen_basal_ganglia	GOBP_NEUTROPHIL_HOMEOSTASIS	0.342307692307692	0.820198285027182	0.0982123351217438	-0.410604075874452	-1.10057278206423	10	PIK3CB; PDE4B; MERTK; ITPKB; HCAR2; SLC7A11; AXL	1	0.820198285027182
Brain_Putamen_basal_ganglia	GOBP_NEUTROPHIL_MIGRATION	0.771111111111111	0.998672648756434	0.0626618230932492	0.202843828620443	0.831582455387441	47	PF4; CX3CL1; MDK; CCL8; CXCL10; PPBP; CXCL11	1	0.998672648756434
Brain_Putamen_basal_ganglia	GOBP_NIK_NF_KAPPAB_SIGNALING	0.958333333333333	1	0.0518457624865066	0.155415936678364	0.685488660842966	64	ADIPOR1; PSME2; NMI; PSMB2; TSPAN6; RPS3; PHB2; TNFSF14; PSMA6; TRIP6; PSMD3; PSMD11; NFKB2; RELA; PSMD1; TLR9; TRAF4; RELB	1	1
Brain_Putamen_basal_ganglia	GOBP_NON_CANONICAL_WNT_SIGNALING_PATHWAY	0.663120567375887	0.971473027394426	0.0590954798717342	-0.209147751263527	-0.88131475982743	53	PSMD7; PSMA4; PSMB6; PLEKHA4; GPC4; PSMA1; FZD2; FZD4; PSMA3; AGO2; FZD9; PSMC4; LEF1; PSMA5; PSMC3	1	0.971473027394426
Brain_Putamen_basal_ganglia	GOBP_NON_MOTILE_CILIUM_ASSEMBLY	0.387163561076605	0.842794410891987	0.0952879846194844	0.343751905595648	1.02269346484016	14	CEP350; TMEM107	1	0.842794410891987
Brain_Putamen_basal_ganglia	GOBP_NON_RECOMBINATIONAL_REPAIR	0.118012422360248	0.587986699291047	0.186432558434075	0.352164929323497	1.31879066961419	29	PARP3; HSF1; NUDT16L1; HMGB2; TFIP11; H2AX; HMCES; XRCC6; MDC1; PRPF19	1	0.587986699291047
Brain_Putamen_basal_ganglia	GOBP_NOTCH_SIGNALING_PATHWAY	0.927667269439421	1	0.0445070537769277	-0.168748986700901	-0.725439067433059	61	BCL6; PLN; KRT19; NRARP; CCN3; HEYL; TIMP4; PLXND1; DLL4; SREBF2; STAT1; ENHO; BEND6; ASCL1; WWC1	1	1
Brain_Putamen_basal_ganglia	GOBP_NUCLEAR_CHROMOSOME_SEGREGATION	0.0402906610546771	0.437642578295074	0.321775918075361	-0.342461736566476	-1.43623661127381	51	PSRC1; PCID2; DUSP1; AKAP8; RAD21; SMC1A; NCAPG2; NCAPD2; CHMP4B; FEN1; TUBG1; CDC26; DCTN2; CHMP4A; DSN1; ATM; TRAPPC12; VPS4A; PDS5A; TTL	1	0.437642578295074
Brain_Putamen_basal_ganglia	GOBP_NUCLEAR_ENVELOPE_ORGANIZATION	0.686770428015564	0.977148135342928	0.0618406035753285	-0.242397227516032	-0.831643779617246	22	NEK9; TARDBP; SUN2; CHMP4B	1	0.977148135342928
Brain_Putamen_basal_ganglia	GOBP_NUCLEAR_EXPORT	0.494407158836689	0.891520048392672	0.0857844408075645	0.214610049285113	0.981463056143736	77	EMD; NUP160; HHEX; NUP210; DDX39B; EIF5A; SFN; NUP58; KHDRBS1; RAE1; SRSF6; RANBP3; NUP107; TXN; NCBP1; RBM15B; SLBP; EGR2; NUP43; NRDE2; PHAX; NSUN2; TP53	1	0.891520048392672
Brain_Putamen_basal_ganglia	GOBP_NUCLEAR_MEMBRANE_ORGANIZATION	0.37551867219917	0.83962982953621	0.0972150808846466	0.393552643276931	1.05271509134124	10	EMD; TMEM43; ANKLE2; NEMP1; PPP2R1A	1	0.83962982953621
Brain_Putamen_basal_ganglia	GOBP_NUCLEAR_TRANSCRIBED_MRNA_CATABOLIC_PROCESS	0.183294663573086	0.671500150853572	0.156312403073186	0.236480329936201	1.16147899079817	114	RPL28; LSM4; RPL36; RPL8; RPS5; RPS18; UBA52; RPL37; RPS3; RPL13; MTPAP; RPL17; RPLP0; RPL29; MRTO4; RPS28; PNLDC1; RPS27; RPL15; RPL27; RPSA; RPL23A; NCBP1; RPL27A; DCP1A; RPL38; RPL12; RPS29; RPLP2; RPS17; RPL23; RPL35A; RPS15A; RPS11; RPL21; RPL32; RPS14; RPLP1; RPL31; DCP2; RPL10A	1	0.671500150853572
Brain_Putamen_basal_ganglia	GOBP_NUCLEAR_TRANSCRIBED_MRNA_CATABOLIC_PROCESS_DEADENYLATION_DEPENDENT_DECAY	0.395872420262664	0.848893754211897	0.0883594442500905	-0.278704768292455	-1.03393108648177	30	PARN; EXOSC7; EXOSC3; SAMD4A; TOB1; AGO2; DCP1B; CNOT4	1	0.848893754211897
Brain_Putamen_basal_ganglia	GOBP_NUCLEAR_TRANSCRIBED_MRNA_CATABOLIC_PROCESS_EXONUCLEOLYTIC	0.543352601156069	0.921759507289176	0.0728938564822936	-0.312948372795971	-0.944369898170224	14	EXOSC7; EXOSC3	1	0.921759507289176
Brain_Putamen_basal_ganglia	GOBP_NUCLEAR_TRANSCRIBED_MRNA_CATABOLIC_PROCESS_NONSENSE_MEDIATED_DECAY	0.000874454929456114	0.0785581710347381	0.477270815362862	0.374103382521883	1.71880515104077	79	RPL28; RPL36; RPL8; RPS5; RPS18; UBA52; RPL37; RPS3; RPL13; RPL17; RPLP0; RPL29; RPS28; PNLDC1; RPS27; RPL15; RPL27; RPSA; RPL23A; NCBP1; RPL27A; DCP1A; RPL38; RPL12; RPS29; RPLP2; RPS17; RPL23; RPL35A; RPS15A; RPS11; RPL21; RPL32; RPS14; RPLP1; RPL31; DCP2; RPL10A	1	0.0785581710347381
Brain_Putamen_basal_ganglia	GOBP_NUCLEAR_TRANSCRIBED_MRNA_POLY_A_TAIL_SHORTENING	0.126705653021443	0.604208088669519	0.173747838999571	-0.451956211811323	-1.32717740805219	13	PARN; SAMD4A; TOB1; AGO2; CNOT4; CNOT6	1	0.604208088669519
Brain_Putamen_basal_ganglia	GOBP_NUCLEAR_TRANSPORT	0.372960372960373	0.83962982953621	0.104732821580651	0.20827829756852	1.04195651998717	124	ANKRD54; PPP1R10; EMD; NUP160; PPP1R12A; IPO8; HHEX; NUP210; DDX39B; EIF5A; SFN; SNRPB; NUP58; PKIG; KHDRBS1; PHB2; RAE1; SRSF6; RANBP3; NUP107; TXN; PRKAG1; NCBP1; RBM15B; HMGA1; SLBP; APPL2; EGR2; NUP43; NRDE2; RPL23; PML; CITED1; ZPR1; PHAX; NSUN2; TP53	1	0.83962982953621
Brain_Putamen_basal_ganglia	GOBP_NUCLEIC_ACID_PHOSPHODIESTER_BOND_HYDROLYSIS	0.560283687943262	0.931915517930277	0.0672065093710464	-0.199620495673205	-0.948079547844276	104	PARN; EXOSC7; POLD1; DDX1; EXOSC3; POLG; RNASE2; RNASE4; AZGP1; C11orf80; SND1; CPSF4; EXD2; UBC; DFFA; GTF2H5; APEX1; FEN1; XPA; RBX1; AGO2; DXO; PRORP; DCP1B; RNASEL; DIS3L; YBEY; SAMHD1; RRP36	1	0.931915517930277
Brain_Putamen_basal_ganglia	GOBP_NUCLEOBASE_CONTAINING_COMPOUND_TRANSPORT	0.925507900677201	1	0.0547939500773363	0.160899149857428	0.771132167441529	94	SLC35E3; SLC35C2; HSF1; NUP160; SLC25A51; HHEX; NUP210; DDX39B; EIF5A; NUP58; SLC25A32; KHSRP; KHDRBS1; RAE1; SRSF6; NUP107; NCBP1; RBM15B; SLBP; RIPK1; ZC3H3; NUP43; NRDE2	1	1
Brain_Putamen_basal_ganglia	GOBP_NUCLEOBASE_CONTAINING_SMALL_MOLECULE_BIOSYNTHETIC_PROCESS	0.56	0.931915517930277	0.0707899094502623	-0.237137981155243	-0.938612951451161	41	ENTPD4; NUDT1; ENTPD1; NME2; TK1; NUDT5; CDA	1	0.931915517930277
Brain_Putamen_basal_ganglia	GOBP_NUCLEOBASE_CONTAINING_SMALL_MOLECULE_CATABOLIC_PROCESS	0.0194576645812288	0.297528563569063	0.352487857583619	-0.566880967313214	-1.7106505989895	14	ENTPD4; NUDT1; ENTPD1; NUDT5; CDA	1	0.297528563569063
Brain_Putamen_basal_ganglia	GOBP_NUCLEOBASE_CONTAINING_SMALL_MOLECULE_INTERCONVERSION	0.0558014603109898	0.468161677534008	0.321775918075361	-0.574772699656149	-1.54060620993094	10	GLRX; CTPS1; NME2	1	0.468161677534008
Brain_Putamen_basal_ganglia	GOBP_NUCLEOBASE_CONTAINING_SMALL_MOLECULE_METABOLIC_PROCESS	0.32890365448505	0.808144935174905	0.0919686140000427	-0.199188256310082	-1.05754954400416	204	GLRX; DDIT4; CTPS1; TPST1; ENTPD4; PDP2; NUDT1; SCD; PRKAG3; GNMT; DPAGT1; PDK4; ENTPD1; H19; NME2; COASY; TK1; RENBP; PFKFB3; INSR; NUDT5; CDA; HSD17B4; ATP5PF; ATPSCKMT; GALK1; SHMT1; DGAT1; HK3; NPR2; ACSF3; TBPL1; SUCLG2; ADCY2; CMPK1; PPCS; PDE4B; CMPK2; IDH2; SULT1A3; ATP5PO; PARP16; DNAJC30; SAMHD1; ENO3; PDHA1; TYMP; AMD1; FITM2; PARP9; ATP5F1E; ACOT11; ADCY3; APOBEC3A; PFKFB2; UGGT1; PIPOX; UXS1; P2RX7; ACSL6; FCSK; ACSS1; RAB23	1	0.808144935174905
Brain_Putamen_basal_ganglia	GOBP_NUCLEOBASE_METABOLIC_PROCESS	0.0508819262055625	0.460198301396124	0.321775918075361	-0.562524729145492	-1.56913466896131	11	CTPS1; CDA; SHMT1; CMPK1; TYMP	1	0.460198301396124
Brain_Putamen_basal_ganglia	GOBP_NUCLEOSIDE_BISPHOSPHATE_BIOSYNTHETIC_PROCESS	0.558415841584159	0.931915517930277	0.0728938564822936	-0.258698112963478	-0.932109146742589	28	PDP2; SCD; PDK4; COASY; ACSF3; PPCS; PDHA1; ACSL6; ACSS1; PDK1; MLYCD; ACACB; SLC35B2; GSTZ1	1	0.931915517930277
Brain_Putamen_basal_ganglia	GOBP_NUCLEOSIDE_BISPHOSPHATE_METABOLIC_PROCESS	0.373029772329247	0.83962982953621	0.0878312634480124	-0.246776631449778	-1.04016169445922	52	TPST1; PDP2; SCD; PDK4; COASY; HSD17B4; DGAT1; ACSF3; SUCLG2; PPCS; SULT1A3; PDHA1; FITM2; ACOT11; PIPOX; ACSL6; ACSS1	1	0.83962982953621
Brain_Putamen_basal_ganglia	GOBP_NUCLEOSIDE_DIPHOSPHATE_METABOLIC_PROCESS	0.572062084257206	0.934146493714029	0.0774767547848578	0.212654464844422	0.946851132687176	66	NME6; HKDC1; NUP160; NUP210; HK1; NUP58; NME4; GAPDH; RAE1; DHTKD1; NUP107; PRXL2C; PKM; PRKAG1; ENO1	1	0.934146493714029
Brain_Putamen_basal_ganglia	GOBP_NUCLEOSIDE_METABOLIC_PROCESS	0.568400770712909	0.932480519480519	0.0706196247122591	-0.252945521295769	-0.927803502515276	29	ENTPD4; GNMT; NME2; TK1; CDA	1	0.932480519480519
Brain_Putamen_basal_ganglia	GOBP_NUCLEOSIDE_MONOPHOSPHATE_BIOSYNTHETIC_PROCESS	0.954451345755693	1	0.0493910105981501	0.203399749259596	0.605132919794206	14	UPP1; ADSL; DHODH; IMPDH2; DGUOK	1	1
Brain_Putamen_basal_ganglia	GOBP_NUCLEOSIDE_MONOPHOSPHATE_METABOLIC_PROCESS	1	1	0.046788296531803	0.119658549475192	0.41237760730204	22	UPP1; ADSL; DHODH; IMPDH2; DGUOK; MPP1; GUK1; NT5C1A; NT5E; UMPS; TK2	1	1
Brain_Putamen_basal_ganglia	GOBP_NUCLEOSIDE_PHOSPHATE_BIOSYNTHETIC_PROCESS	0.344028520499109	0.822837834788691	0.0934449219410994	-0.229819240934927	-1.05784640397262	85	CTPS1; PDP2; SCD; PDK4; H19; NME2; COASY; TK1; ATP5PF; ATPSCKMT; NPR2; ACSF3; TBPL1; ADCY2; CMPK1; PPCS; CMPK2; IDH2; ATP5PO; PARP16; DNAJC30; PDHA1; PARP9; ATP5F1E; ADCY3; ACSL6; FCSK; ACSS1	1	0.822837834788691
Brain_Putamen_basal_ganglia	GOBP_NUCLEOSIDE_PHOSPHATE_CATABOLIC_PROCESS	0.741811175337187	0.991870534135126	0.0577308549299813	-0.217932057591802	-0.799374210336797	29	ENTPD4; NUDT1; ENTPD1; NUDT5	1	0.991870534135126
Brain_Putamen_basal_ganglia	GOBP_NUCLEOSIDE_TRIPHOSPHATE_BIOSYNTHETIC_PROCESS	0.295049504950495	0.77869567544423	0.109250039480711	-0.306156032635248	-1.10310367200098	28	CTPS1; H19; NME2; ATP5PF; ATPSCKMT; TBPL1; CMPK1; CMPK2; ATP5PO; DNAJC30; ATP5F1E	1	0.77869567544423
Brain_Putamen_basal_ganglia	GOBP_NUCLEOSIDE_TRIPHOSPHATE_METABOLIC_PROCESS	0.180790960451977	0.671500150853572	0.140406238523342	-0.308351132356092	-1.2001817582093	37	CTPS1; ENTPD4; NUDT1; H19; NME2; ATP5PF; ATPSCKMT; TBPL1; CMPK1; CMPK2; ATP5PO; DNAJC30; SAMHD1; ATP5F1E	1	0.671500150853572
Brain_Putamen_basal_ganglia	GOBP_NUCLEOSOME_ASSEMBLY	0.468085106382979	0.876027178257394	0.0860347242455604	0.262036034359327	0.992628434915178	31	HMGB2; TSPYL5; H2AX; MACROH2A2; H2BC19P; H1.10; BRD2; H3C10; TSPYL2; NAP1L4; CHAF1B; SART3	1	0.876027178257394
Brain_Putamen_basal_ganglia	GOBP_NUCLEOSOME_ORGANIZATION	0.724334600760456	0.987562393167108	0.0582216241124161	-0.212457053542509	-0.842139100731623	42	SMARCD2; H3C4; PAF1; DAXX; CENPO; NAP1L1; KAT6A	1	0.987562393167108
Brain_Putamen_basal_ganglia	GOBP_NUCLEOTIDE_BINDING_DOMAIN_LEUCINE_RICH_REPEAT_CONTAINING_RECEPTOR_SIGNALING_PATHWAY	0.378071833648393	0.839855081993083	0.0913924325943768	-0.321258423056275	-1.0512921549876	18	TAB2; UBC; HSPA1B; HSPA1A; NOD1; SLC15A3; TRAF6; NFKBIA; SLC15A2	1	0.839855081993083
Brain_Putamen_basal_ganglia	GOBP_NUCLEOTIDE_EXCISION_REPAIR	0.74859287054409	0.993653831326349	0.0560595875032335	-0.219311662735307	-0.813596219107735	30	POLD1; RAD52; UBC; GTF2H5; RAD23A; XPA; ATXN3; RBX1; COPS3	1	0.993653831326349
Brain_Putamen_basal_ganglia	GOBP_NUCLEOTIDE_EXCISION_REPAIR_DNA_INCISION	0.253846153846154	0.741941202757449	0.117249716749792	-0.447080304863103	-1.19834274387417	10	POLD1; UBC; GTF2H5; XPA; RBX1	1	0.741941202757449
Brain_Putamen_basal_ganglia	GOBP_NUCLEOTIDE_PHOSPHORYLATION	0.235159817351598	0.733119055896303	0.135002033828631	0.266659090208563	1.1452132436503	58	NME6; HKDC1; NUP160; NUP210; HK1; NUP58; NME4; GAPDH; RAE1; DHTKD1; NUP107; PRXL2C; PKM; PRKAG1; ENO1	1	0.733119055896303
Brain_Putamen_basal_ganglia	GOBP_NUCLEOTIDE_SUGAR_METABOLIC_PROCESS	0.592592592592593	0.942511535104128	0.069119845655101	-0.304755414997328	-0.89491966521499	13	DPAGT1; RENBP; UGGT1; UXS1; FCSK; SLC35D1	1	0.942511535104128
Brain_Putamen_basal_ganglia	GOBP_NUCLEUS_ORGANIZATION	0.931159420289855	1	0.0444181153081573	-0.172660611367947	-0.713141095861824	47	NEK9; PITPNB; TARDBP; SUN2; WRAP53; CHMP4B; TBPL1; CHMP4A; PRKCA; FAM118B	1	1
Brain_Putamen_basal_ganglia	GOBP_ODONTOGENESIS	0.141263940520446	0.628042860266783	0.159646701919906	-0.320415559560139	-1.25576314579239	38	FGFR2; FAM20C; LAMB1; AQP6; ROGDI; CSF3R; ASPN; CD34; ID3; AQP1; LRP4; TGFB2; LEF1; COL1A2; LAMA5; CA2; ADM	1	0.628042860266783
Brain_Putamen_basal_ganglia	GOBP_ODONTOGENESIS_OF_DENTIN_CONTAINING_TOOTH	0.88508064516129	1	0.0516355964484201	-0.197391324256198	-0.683865949199211	24	FAM20C; ROGDI; CSF3R; LRP4; LEF1; LAMA5; CA2; ADM; TRAF6	1	1
Brain_Putamen_basal_ganglia	GOBP_OLEFINIC_COMPOUND_METABOLIC_PROCESS	0.659133709981168	0.970871950983053	0.062249042949858	-0.232185001419177	-0.886031655383546	34	AKR1C2; CYP2J2; FADS1; PLA2G4C; HSD17B4; CYP2U1; FAAH; CYP4F11; FADS2; SCP2; ADM; ACAA1	1	0.970871950983053
Brain_Putamen_basal_ganglia	GOBP_OLIGODENDROCYTE_DEVELOPMENT	0.378071833648393	0.839855081993083	0.0913924325943768	-0.320594178461046	-1.04911846837944	18	EIF2B5; ASCL1; ZNF488; TLR2; CLU; KCNJ10	1	0.839855081993083
Brain_Putamen_basal_ganglia	GOBP_OLIGODENDROCYTE_DIFFERENTIATION	0.977777777777778	1	0.051530912208539	0.152714878371637	0.626072848230996	47	DLX2; MDK; ERBB2; HDAC11; OLIG2; SOX10; SOX8; DUSP10; WASF3; OLIG1	1	1
Brain_Putamen_basal_ganglia	GOBP_OLIGOSACCHARIDE_METABOLIC_PROCESS	0.535372848948375	0.919239474719314	0.0732558655828455	-0.334960463961955	-0.93435550385933	11	MANBA; SLC2A1	1	0.919239474719314
Brain_Putamen_basal_ganglia	GOBP_ONE_CARBON_METABOLIC_PROCESS	0.16374269005848	0.650805411596966	0.151148761385484	-0.436390865541036	-1.28146949348312	13	DHFR; GNMT; SHMT1; CA2; CA8	1	0.650805411596966
Brain_Putamen_basal_ganglia	GOBP_OOCYTE_DIFFERENTIATION	0.971370143149284	1	0.0480220415968251	0.19179591354812	0.5483215294337	12	GDF9	1	1
Brain_Putamen_basal_ganglia	GOBP_OOGENESIS	0.857731958762887	1	0.0541200569620232	0.210114182991393	0.711458736008487	21	GDF9; MDK	1	1
Brain_Putamen_basal_ganglia	GOBP_ORGANELLE_ASSEMBLY	0.759868421052632	0.997826895423216	0.0492917662312669	-0.164575741904567	-0.89295259215315	248	BIN2; RCC1; CLN3; TMOD2; EIF2A; ANLN; CEP78; SMC1A; TRIP11; TUBGCP4; LMOD1; FEZ1; TTBK2; ACTR1A; TCHP; PLA2G4C; AUP1; DYNLL1; NDE1; GPSM2; HAUS5; SEPTIN2; STARD9; TUBGCP5; TTLL1; KRT19; ATG16L2; FUZ; TPM1; RFX4; CHMP4B; E2F4; RABEP2; DYNC2I2; HSPA1B; CHMP3; PUM2; TBPL1; CD34; HSPA1A; TUBG1; TAPT1; IFT20; HAUS4; DCTN2; MTM1; RILP; TASOR; ACTC1; NEBL; CHMP4A; ATAT1	1	0.997826895423216
Brain_Putamen_basal_ganglia	GOBP_ORGANELLE_DISASSEMBLY	0.843809523809524	1	0.0512184348540341	-0.198026725453941	-0.771640522173367	39	KIF19; ZFAND1; VPS13D; DDRGK1; SREBF2; VPS13C; FUNDC2; SREBF1	1	1
Brain_Putamen_basal_ganglia	GOBP_ORGANELLE_FISSION	0.00941819824841924	0.21835197043421	0.380730400722792	-0.314449714904713	-1.50284320775351	107	PSRC1; PCID2; DUSP1; AKAP8; RAD21; RCC1; MARF1; RGCC; ANLN; SMC1A; NEK9; HSPA2; C11orf80; STAT2; PIN1; NDE1; DCN; NCAPG2; INSR; EDN3; NCAPD2; MTFP1; CEP85; CHMP4B; HSPA1B; HSPA1A; TUBG1; CDC26; PEX11A; DCTN2; TASOR; CHMP4A; PRKCA; DSN1	1	0.21835197043421
Brain_Putamen_basal_ganglia	GOBP_ORGANELLE_FUSION	0.189090909090909	0.680875518775317	0.134273452883202	-0.287371500748314	-1.18896918799871	48	ADCK1; CLN3; SEPTIN8; STX2; CPLX3; VAMP8; TFRC; CHMP3; STX4; VAMP1; ANKFY1; ANKRD27; ENO3; SNCA; VPS4A; STX7	1	0.680875518775317
Brain_Putamen_basal_ganglia	GOBP_ORGANELLE_LOCALIZATION	0.207419898819562	0.691108655175621	0.122107920287081	-0.21711835991356	-1.13224284844522	189	PSRC1; CLN3; SPOUT1; TFEB; CEP78; RAB12; TRIP11; FEZ1; SPAG9; SYNDIG1; STX2; STXBP3; LAT2; TTBK2; ACTR1A; MYO1F; DYNLL1; NDE1; GPSM2; HAUS5; MYO6; SUN2; VAMP8; CLMN; MGARP; UXT; INTS13; CHMP4B; LTV1; TUBG1; IFT20; HPS6; HAUS4; DCTN2; C12orf4; STX4; MTM1; GJA1	1	0.691108655175621
Brain_Putamen_basal_ganglia	GOBP_ORGANELLE_MEMBRANE_FUSION	0.204887218045113	0.691108655175621	0.130777137971974	-0.306018118637874	-1.1835189622409	36	CLN3; SEPTIN8; STX2; CPLX3; VAMP8; CHMP3; STX4; VAMP1; ANKFY1; ANKRD27; SNCA; VPS4A; STX7	1	0.691108655175621
Brain_Putamen_basal_ganglia	GOBP_ORGANELLE_TRANSPORT_ALONG_MICROTUBULE	0.171370967741935	0.661502438301097	0.150169802128406	-0.368495072389423	-1.27665809733232	24	CLN3; FEZ1; NDE1; SUN2; MGARP; UXT; FYCO1; BLOC1S5	1	0.661502438301097
Brain_Putamen_basal_ganglia	GOBP_ORGANIC_ACID_BIOSYNTHETIC_PROCESS	0.372822299651568	0.83962982953621	0.0875697115548511	-0.216349108447302	-1.03827963686988	109	ADIPOR2; QKI; HSD3B7; CLN3; GLUL; SCD; DHFR; PRKAG3; OSBPL2; GATM; GGT5; PDK4; FADS1; PHGDH; MID1IP1; KYAT1; HSD17B4; SHMT1; ACOX2; GPT; ACSF3	1	0.83962982953621
Brain_Putamen_basal_ganglia	GOBP_ORGANIC_ACID_CATABOLIC_PROCESS	0.568627450980392	0.932480519480519	0.0667426134241917	-0.200526314698778	-0.947089727165386	101	PCK1; ACOX3; GLUL; IRS1; MCCC1; QDPR; ACBD5; MFSD2A; ALDH3A2; RENBP; KYAT1; HSD17B4; SHMT1; ACOX2; GPT; PCK2; ACSF3; MPST; SLC25A44; ACADM; ETFA; HIBADH	1	0.932480519480519
Brain_Putamen_basal_ganglia	GOBP_ORGANIC_ACID_METABOLIC_PROCESS	0.337133550488599	0.816399494001571	0.0894366833718621	-0.179968380810028	-1.03397701016341	385	DDIT4; CTPS1; PSMD7; PCK1; ADIPOR2; SIRT4; TPST1; QKI; QARS1; PSMA4; HSD3B7; CLN3; PSMB6; ACOX3; AKR1C2; PDP2; CYP2J2; GLUL; SCD; IRS1; DHFR; PRKAG3; MCCC1; OSBPL2; GNMT; GATM; GRHPR; QRSL1; GGT5; PDK4; FADS1; CARS1; QDPR; BTD; ACBD5; MFSD2A; PHGDH; C3; PLA2G4C; ALDH3A2; SLC2A1; RENBP; PFKFB3; MID1IP1; INSR; KYAT1; PSMA1; HSD17B4; SLC16A8; HAGH; VNN2; MARS1; GALK1; SHMT1; ACOX2; PEPD; GPT; HK3; PCK2; ACSF3; SUCLG2; MORC2; MPST; SLC25A44; ABCG2; ACADM; PPA2; SREBF1; ETFA; ALOX5AP; SLC6A8; PSMA3; HIBADH; N6AMT1; CYP2U1; DPEP2; FABP5; CS; LTC4S; SLC16A1; FAAH; IDH2; SULT1A3; LDHB; CYP4F11; PSMC4; TLR2; HPDL; PSMA5; UCP3; PSMC3; PLOD3; GGTA1; NAGS; ENO3; ACY1; TNFRSF1A; PDHA1; SLC19A1; SGPL1; BDH2; FADS2; STAT5A; SCP2	1	0.816399494001571
Brain_Putamen_basal_ganglia	GOBP_ORGANIC_ACID_TRANSMEMBRANE_TRANSPORT	0.153846153846154	0.637483130904184	0.151148761385484	-0.291842001457265	-1.23125019567302	55	SLC7A6; SLC6A9; SLC36A4; PDPN; SLC6A6; SLC38A2; SLC2A1; MID1IP1; SLC16A8; SLC7A10; SLC6A13; SLC16A1; KCNJ10; SLC38A5; SLC19A1; PRAF2; SLC1A3; SLC38A3; SLC13A5; SLC25A20; ATP1A2; LRRC8A; SLC16A2; SLC25A18; SLC6A12; SFXN2; SLC7A11; SLC1A5; ACACB; SLC7A2	1	0.637483130904184
Brain_Putamen_basal_ganglia	GOBP_ORGANIC_ACID_TRANSPORT	0.0596745027124774	0.473759265353455	0.248911114434702	-0.273449134161897	-1.2877448775802	100	SLC7A6; SLC6A9; SLC36A4; CLN3; SLC51B; PDPN; SLC6A6; SLC38A2; MFSD2A; SLC2A1; MID1IP1; SLC16A8; SLC7A10; GIPC1; SLC12A2; SLC25A44; PLA2G12A; ABCG2; SLC25A45; GJA1; SLC6A13; FABP5; SLC16A1; KCNJ10; SPX; SLC38A5; SLC19A1; SLC11A1; PRAF2; SLC27A4; SLC1A3; SLC38A3; SLC13A5; SLCO1C1; SLC25A20; ATP1A2; APOE; ADORA1; LRRC8A; SLC16A2; SLC25A18; SLC6A12; SFXN2; SLC7A11; SLC1A5; PPARA; CCK; ACACB; SLC7A2	1	0.473759265353455
Brain_Putamen_basal_ganglia	GOBP_ORGANIC_ANION_TRANSPORT	0.28397212543554	0.770373770294979	0.103576326612592	-0.225723257163039	-1.08913346261296	112	SLC7A6; SLC6A9; SLC36A4; CLN3; SLC51B; SLC6A6; SLC38A2; GLTP; MFSD2A; SLC2A1; SLC16A8; SLCO4A1; SLC7A10; GIPC1; AQP1; SLC12A2; PLA2G12A; ABCG2; SLC52A3; SLC6A8; GJA1; SLC6A13; SLC16A14; SLC25A5; SLC16A1; SLC16A4; KCNJ10; CA2; SLC38A5; SLC19A1; SLC11A1; PRAF2; SLC27A4; SLC1A3; SLC38A3; SLC13A5; SLCO1C1; SLC25A25; SLC35D1; ATP1A2; SLC2A10; ADORA1; LRRC8A; SLC4A4; SLC16A2; SLC25A18; SLC6A12; SFXN2	1	0.770373770294979
Brain_Putamen_basal_ganglia	GOBP_ORGANIC_CYCLIC_COMPOUND_CATABOLIC_PROCESS	0.6275	0.959661068393363	0.0789209638180035	0.165676008466639	0.944826226336085	273	MOV10; RPL28; CASP3; HSF1; LSM4; HMGB2; PSME2; FUS; RPL36; RPL8; RPS5; NUDT17; DDX49; UPP1; GTPBP1; RPS18; UBA52; RPL37; PSMB2; RPS3; YWHAZ; FASTKD2; ZCCHC17; RPL13; TBRG4; MTPAP; TENT5C; ZC3HAV1; RPL17; KHSRP; RPLP0; SCARF1; RPL29; CIRBP; MRTO4; RPS28; DEDD2; PNLDC1; RPS27; PSMA6; RPL15; PSMD3; PABPC4; RPL27; RPSA; RPL23A; PSMD11; NCBP1; RPL27A; DCP1A; TNFSF13; CEL; HNRNPA0; ACOT7; YTHDF2; MT3; RPL38; RPL12; RPS29; TDG; NUDT10; LARP4B; RPLP2; EPHX2; PSMD1; RPS17; NEIL2; NRDE2; IL6; RPL23; RPL35A; ERN1; ZPR1; RPS15A; NSUN2; PCBD1; RPS11; RPL21; RPL32	1	0.959661068393363
Brain_Putamen_basal_ganglia	GOBP_ORGANIC_HYDROXY_COMPOUND_BIOSYNTHETIC_PROCESS	0.101083032490975	0.554416226100716	0.188204146308491	-0.275927916722278	-1.25536892560295	83	PCK1; SPTLC2; HSD3B7; IP6K3; SCD; DHFR; OSBPL2; NFYB; QDPR; PLTP; NSDHL; HSD17B4; PTAFR; SPR; SP1; ACOX2; PCK2; GIPC1; SREBF2; SREBF1; FGF2; TGFB2; P2RY6; ITPKB; GGPS1	1	0.554416226100716
Brain_Putamen_basal_ganglia	GOBP_ORGANIC_HYDROXY_COMPOUND_CATABOLIC_PROCESS	0.97678916827853	1	0.0452247443372884	-0.172797613639909	-0.585713904156365	21	MAOB; INPP5J; SULT1A3; CYP4F11; ALDH2; DIO2	1	1
Brain_Putamen_basal_ganglia	GOBP_ORGANIC_HYDROXY_COMPOUND_METABOLIC_PROCESS	0.254575707154742	0.741941202757449	0.107554375265169	-0.212099192967928	-1.09353472573943	173	PCK1; SPTLC2; HSD3B7; IP6K3; AKR1C2; SCD; DHFR; OSBPL2; MAOB; NFYB; INPP5J; DPAGT1; QDPR; NAPEPLD; ALDH3A2; PLTP; NSDHL; PLPP2; HPN; LIPE; HSD17B4; HAGH; PTAFR; SPR; DHRS4; COQ2; SP1; GALK1; ACOX2; DGAT1; PCK2; GIPC1; LDLRAP1; CAT; SREBF2; PLCD3; INPPL1; SREBF1; TTPA; FGF2; TGFB2; IDH2; SULT1A3; CYP4F11; P2RY6; ITPKB; GGPS1; ALDH2; RETSAT; SLC5A3; SCP2; SNCA; DIO2; ADH5; PLCD1; PFKFB2; DDT	1	0.741941202757449
Brain_Putamen_basal_ganglia	GOBP_ORGANIC_HYDROXY_COMPOUND_TRANSPORT	0.0707803992740472	0.498540158655766	0.227987202850442	-0.303246695594101	-1.31901548397381	66	SLC5A11; SLC51B; VIP; OSBPL11; OSBPL2; MAOB; GPS2; RALBP1; P2RX1; PLTP; ABCA7; SLC16A8; LDLRAP1; AQP1; SYT17; SREBF2; ABCA8; OXTR; SLC16A1; GRAMD1C; ADRA2C; CLU; P2RY12; SLC5A3; SCP2; SNCA; VPS4A	1	0.498540158655766
Brain_Putamen_basal_ganglia	GOBP_ORGANONITROGEN_COMPOUND_BIOSYNTHETIC_PROCESS	0.241269841269841	0.733847476905152	0.107972360317345	-0.178976659820023	-1.0689941615777	608	MAN1C1; GALNT15; CTPS1; ZDHHC3; EIF2B5; NMT1; SLC6A9; SPTLC2; QKI; QARS1; MRPS5; CLN3; CHST6; EIF2A; EIF3K; BBOX1; PDP2; KDSR; SLC51B; MRPL14; GLUL; TRIP11; DDX1; SCD; PGAP2; DHFR; CYTL1; GATM; RWDD1; CHKB; CERS1; FMOD; QRSL1; GGT5; DPAGT1; PDK4; MOCS1; METTL5; CARS1; QDPR; P2RX1; MFSD2A; PHGDH; OMD; TMTC1; H19; PLA2G4C; NMT2; ALDH3A2; NME2; ABCA7; YTHDF1; MAN2A1; ZNF385A; TARDBP; RPL7A; GPC4; COASY; DCN; TK1; MRPS14; PLPP2; HS6ST1; RFT1; KYAT1; CERS4; CDA; HAGH; MRPL27; PTAFR; PIGT; SAMD4A; MOCS2; NMRAL1; PIGV; SPR; ATP5PF; MARS1; PER1; ATPSCKMT; OPLAH; DPH7; RPS6KB2; UGT8; CSNK2B; SHMT1; LUM; MRPL34; EIF3B; EIF4G3; GPT; NPR2; ALG9; ACSF3; TMEM165; PUM2; TBPL1; GBGT1; COG7; CPEB1; ALAD; ABCA8; B3GAT1; EIF3E; ADCY2; DHX33; ACADM; PPA2; EIF4A3; RPL36AL; CMPK1; TOB1; ALG1; MTG1; ABCF1; PPCS; RPN1; FXR1; N6AMT1; AGO2; LARP6; MRPS33; HBEGF; MGAT3; FABP5; MRPL48; HHATL; RPL26L1; CPOX; RAMP1; ROCK1; ZNF598; TGFB2; CMPK2; IDH2; PRKD3; B3GAT3; ZDHHC14; DPH3; ATP5PO; FUT9; POMT2; NDST1; PARP16; DNAJC30; BMPR1B; ST3GAL5; EGFR; PLOD3; EEF2; GGTA1; NAGS; MRPS24; TNFRSF1A; PDHA1; SARNP; EIF2D; TYMP; AMD1; SGPL1; BDH2; RPS23; DAD1; PARP9; SNCA; EEF2K; ATP5F1E; ITM2A; MRPL54; CHST12; DIO2	1	0.733847476905152
Brain_Putamen_basal_ganglia	GOBP_ORGANONITROGEN_COMPOUND_CATABOLIC_PROCESS	0.620860927152318	0.959604880537053	0.0589694466690997	-0.164954627217474	-0.956550534662513	436	HERPUD1; GFAP; PSMD7; MANBA; ARMC8; ANAPC16; PSMA4; ANKIB1; CLN3; PSMB6; ENTPD4; WAC; ARNTL; NUDT1; RAB12; GLUL; LAMP2; VIP; GALNS; UBL7; MCCC1; MAOB; LYVE1; FMOD; GID4; GGT5; KEAP1; QDPR; PIN1; OMD; AUP1; GPC4; DCN; RENBP; RCN3; KYAT1; PSMA1; CDA; KCTD21; CDKN1B; UBC; DDRGK1; TIMP4; RNF20; CHMP4B; SHMT1; SUMO1; LUM; ATG4B; GPT; HSPA1B; GIPC1; RAD23A; HSPA1A; RNF216; ALAD; PGLYRP1; FBXO2; CDC26; MPST; SPOP; ECRG4; SLC25A44; OS9; ATXN3; CHI3L1; CTSS; SPOPL; SORL1; RBX1; MTM1; RILP; GJA1; USE1; PSMA3; CTSF; HIBADH; RNF14; COPS3; UBXN1; UBAC2; MGAT3; TBL1X; FGF2; ADAMTS9; PDE4B; ROCK1; RMND5A; SULT1A3; GLB1; CD81; POMT2; ANAPC2; PSMC4; TRIM3; UCHL3; IRAK3; PSMA5; FBXO27; CLU; SAMHD1; PSMC3; ATM; EGFR; PDCL3; CNOT4; TYMP; RMND5B; FITM2; SGPL1; DNAJB2	1	0.959604880537053
Brain_Putamen_basal_ganglia	GOBP_ORGANOPHOSPHATE_BIOSYNTHETIC_PROCESS	0.0542372881355932	0.465464655395932	0.252961123069611	-0.244481201580068	-1.28282248986461	197	CTPS1; SPTLC2; CPNE6; CLN3; IP6K3; PDP2; PLEKHA4; SCD; PGAP2; RAB4A; CHKB; INPP5J; DPAGT1; PDK4; FADS1; MOCS1; MTMR4; MFSD2A; H19; PLA2G4C; NME2; COASY; TK1; PTAFR; PIGT; MOCS2; PIGV; ATP5PF; ATPSCKMT; CSNK2B; NPR2; PIK3CB; ACSF3; TBPL1; ABCA8; PLA2G12A; ADCY2; MTMR14; CMPK1; INPPL1; MTM1; PPCS; FABP5; FGF2; CMPK2; IDH2; AGPAT4; ATP5PO; PIK3R3; P2RY6; ITPKB; GGPS1; PIK3CA; PARP16; DNAJC30; ATM; PDHA1; FITM2; PARP9; SNCA; ATP5F1E	1	0.465464655395932
Brain_Putamen_basal_ganglia	GOBP_ORGANOPHOSPHATE_CATABOLIC_PROCESS	0.176258992805755	0.671500150853572	0.13880510939114	-0.287604242611367	-1.20617195642801	51	ENTPD4; NUDT1; INPP5J; PNPLA6; ENTPD1; NAPEPLD; PLA2G4C; ABHD6; NUDT5	1	0.671500150853572
Brain_Putamen_basal_ganglia	GOBP_ORGANOPHOSPHATE_ESTER_TRANSPORT	0.118095238095238	0.587986699291047	0.178219874951973	-0.333283561953824	-1.29868885721521	39	OSBPL2; PLSCR4; XKR8; PITPNB; SLC37A4; GLTP; MFSD2A; PLTP; ABCA7; GJA1; SLC25A5; XKR7; ATP11A; SLC19A1; SCP2; P2RX7; ANO3; SLC66A2; SLC25A25; PLSCR1; APOE; OSBPL5	1	0.587986699291047
Brain_Putamen_basal_ganglia	GOBP_ORGANOPHOSPHATE_METABOLIC_PROCESS	0.355305466237942	0.830878314921524	0.0857844408075645	-0.182046871415041	-1.0341685665398	347	DDIT4; CTPS1; MTMR10; SPTLC2; CPNE6; TPST1; CLN3; IP6K3; ENTPD4; PDP2; PLEKHA4; NUDT1; SCD; PGAP2; PRKAG3; RAB4A; CHKB; INPP5J; DPAGT1; PDK4; FADS1; PNPLA6; MOCS1; ENTPD1; MTMR4; MFSD2A; NAPEPLD; H19; PLA2G4C; PLPP4; NME2; COASY; TK1; PFKFB3; PLPP2; ABHD6; INSR; NUDT5; CDA; HSD17B4; PTAFR; PIGT; MOCS2; PIGV; ATP5PF; TTC7A; ATPSCKMT; CSNK2B; GALK1; DGAT1; HK3; NPR2; PIK3CB; ACSF3; TBPL1; ABCA8; SUCLG2; PLA2G12A; ADCY2; MTMR14; PLCD3; CMPK1; PLAAT4; INPPL1; MTM1; PPCS; FABP5; FGF2; PDE4B; CMPK2; IDH2; AGPAT4; SULT1A3; ATP5PO; PIK3R3; P2RY6; ITPKB; GGPS1; PIK3CA; PARP16; DNAJC30; SAMHD1; ATM; ENO3; PDHA1; TYMP; FITM2; EFR3B; PARP9; SNCA; ATP5F1E	1	0.830878314921524
Brain_Putamen_basal_ganglia	GOBP_ORGAN_GROWTH	0.762075134168157	0.998672648756434	0.0530212512043078	-0.197809361237139	-0.830446910815762	50	FGFR2; PIN1; PI16; WWC3; ANXA6; TGFBR3; SMAD2; GJA1; WWC1; FGF2; TGFB2; IFT80; FGFR3; YBX3; FOXC2; SAV1; HLX; HEY2	1	0.998672648756434
Brain_Putamen_basal_ganglia	GOBP_ORGAN_OR_TISSUE_SPECIFIC_IMMUNE_RESPONSE	0.432748538011696	0.864859640313026	0.0855356947987884	-0.35599540872251	-1.02274229562236	12	RNASE2; LTF; FFAR2; DEFA3; RNASE3	1	0.864859640313026
Brain_Putamen_basal_ganglia	GOBP_OSSIFICATION	0.0543185797908457	0.465464655395932	0.321775918075361	-0.275400331621744	-1.35503111101207	126	CCN2; IGFBP3; SMAD6; ZBTB16; SORT1; ACVR2B; TOB2; FHL2; FGFR2; CEBPB; PLXNB1; DNAJC13; SND1; RYR1; OSTF1; OMD; HSD17B4; SEMA7A; NPR2; ASPN; ZBTB40; ID3; CAT; TAPT1; TOB1; MMP9; INPPL1; LTF; FZD9; LRP4; TGFB2; SNRNP200; TMEM119; LEF1; FBL; BMPR1B; EGFR; COL1A2	1	0.465464655395932
Brain_Putamen_basal_ganglia	GOBP_OSTEOBLAST_DIFFERENTIATION	0.177536231884058	0.671500150853572	0.13880510939114	-0.26696131238268	-1.18498356018486	72	IGFBP3; SMAD6; ACVR2B; FHL2; FGFR2; CEBPB; DNAJC13; SND1; HSD17B4; SEMA7A; ID3; CAT; TOB1; LTF; SNRNP200; TMEM119; LEF1; FBL; BMPR1B; IFT80; CCN1; LGR4; CRIM1	1	0.671500150853572
Brain_Putamen_basal_ganglia	GOBP_OSTEOBLAST_PROLIFERATION	0.253411306042885	0.741782591429948	0.118287526124085	-0.40227481398667	-1.18128710481003	13	FGFR2; PLXNB1; LTF; TMEM119; IFT80; CCN1	1	0.741782591429948
Brain_Putamen_basal_ganglia	GOBP_OSTEOCLAST_DIFFERENTIATION	0.957446808510638	1	0.0504983044100709	0.165560699981266	0.627166637243897	31	EFNA2; POU4F1; CSF1; CCR1; GPR137B	1	1
Brain_Putamen_basal_ganglia	GOBP_OUTFLOW_TRACT_MORPHOGENESIS	0.410821643286573	0.849207182053981	0.0899860794997137	-0.292938881883529	-1.03939933531748	26	SMAD6; FGFR2; RYR1; HEYL; FZD2; PLXND1; TGFBR3; TGFB2; CLDN5	1	0.849207182053981
Brain_Putamen_basal_ganglia	GOBP_OVARIAN_FOLLICLE_DEVELOPMENT	0.177387914230019	0.671500150853572	0.144630528034484	-0.430235565858602	-1.26339434711976	13	EIF2B5; CEBPB; ZFX; ATM; BMPR1B; KITLG	1	0.671500150853572
Brain_Putamen_basal_ganglia	GOBP_OVULATION_CYCLE	0.492600422832981	0.891352212208587	0.0828962134571565	0.29526778095323	0.950874280204703	18	GDF9; CASP3; MDK	1	0.891352212208587
Brain_Putamen_basal_ganglia	GOBP_OVULATION_CYCLE_PROCESS	0.535269709543568	0.919239474719314	0.0774767547848578	0.346197256148443	0.926044030841243	10	GDF9; CASP3	1	0.919239474719314
Brain_Putamen_basal_ganglia	GOBP_OXIDATIVE_PHOSPHORYLATION	0.00665364714807128	0.174402501920845	0.407017918923954	-0.427602479468552	-1.69493439509745	42	COX7A2; BID; UQCRFS1; COX7C; ATP5PF; NDUFB4; NIPSNAP2; ATPSCKMT; NDUFS2; NDUFA2; UQCRC1; ATP5PO; NDUFA11; DNAJC30; PPIF; SNCA; ATP5F1E; UQCRB; COX4I1	1	0.174402501920845
Brain_Putamen_basal_ganglia	GOBP_O_GLYCAN_PROCESSING	0.693110647181628	0.979399984292782	0.0647943366000727	0.295532524678761	0.818677863941416	11	GALNT7; ST6GALNAC4; GALNT11; ST3GAL1	1	0.979399984292782
Brain_Putamen_basal_ganglia	GOBP_P38MAPK_CASCADE	0.272545090180361	0.758429967445938	0.115240003147781	-0.327540197307738	-1.16217096611565	26	DUSP1; GADD45G; SPI1; NCF1; PER1; MAP3K5; MINK1	1	0.758429967445938
Brain_Putamen_basal_ganglia	GOBP_PALLIUM_DEVELOPMENT	0.568181818181818	0.932480519480519	0.0697792517076235	-0.231811282187572	-0.929643229153705	44	FEZ1; LAMB1; SLC38A2; MFSD2A; NDE1; SLC2A1; SUN2	1	0.932480519480519
Brain_Putamen_basal_ganglia	GOBP_PANCREAS_DEVELOPMENT	0.992217898832685	1	0.044774889329693	-0.145159656767457	-0.498030141842469	22	ARNTL; SMAD2; NKX6.1	1	1
Brain_Putamen_basal_ganglia	GOBP_PATHWAY_RESTRICTED_SMAD_PROTEIN_PHOSPHORYLATION	0.859922178988327	1	0.0513223330421143	-0.210004729149422	-0.720507938465469	22	SMAD6; PIN1; CSNK2B; TGFBR3	1	1
Brain_Putamen_basal_ganglia	GOBP_PATTERN_RECOGNITION_RECEPTOR_SIGNALING_PATHWAY	0.373684210526316	0.83962982953621	0.0878312634480124	-0.226459346911123	-1.04595508370815	86	TLR5; ALPK1; FLOT1; TAB2; GPS2; CLPB; COLEC12; IKBKB; CLEC4E; CD14; UBC; HSPA1B; PUM2; HSPA1A; CTSS; TICAM2; LTF; IFI35; OTUD4; SFTPA2; TLR2; IRAK3; TYRO3; NOD1; SLC15A3; S100A9; LGR4; TRIL; ZCCHC3; TRAF6; FFAR2; NFKBIA; MFHAS1; SLC15A2; RNF135; NFKBIL1; GPATCH3; PTPRS; RSAD2; S100A8; RPS27A	1	0.83962982953621
Brain_Putamen_basal_ganglia	GOBP_PATTERN_SPECIFICATION_PROCESS	0.26056338028169	0.746837944664032	0.129442887745046	0.222226626832727	1.10613388206154	123	TULP3; LDB1; TMEM107; CRKL; MDFI; CTNNBIP1; DLX2; NEK8; NBL1; AP1B1; FEZF1; BASP1; HES7; PTCH1; ZIC3; HHEX; DDIT3; DCHS1; TCF15; DVL2; NLE1; GALNT11; FEZF2	1	0.746837944664032
Brain_Putamen_basal_ganglia	GOBP_PEPTIDE_BIOSYNTHETIC_PROCESS	0.654135338345865	0.967780435360344	0.0768736734126542	0.16478319236799	0.932955242738225	266	PTCD3; ACO1; MOV10; RPL28; MPV17L2; RPL36; RPL8; RPS5; GTPBP1; EEF1G; CDC123; RPS18; UBA52; DDX39B; MRPL32; EIF5A; RPL37; ERBB2; RPS3; FASTKD2; RACK1; FARSB; RPL13; RPL17; KHSRP; RPLP0; RBM3; TRMT112; RPL29; CIRBP; KHDRBS1; RPS28; GAPDH; MRPS10; ZNF706; RPS27; PER2; MRPL4; RPL15; PKM; PABPC4; CDK5RAP1; RPL27; AARSD1; RPSA; RPL23A; NCBP1; RPL27A; MRPL49; PLXNB2; YTHDF2; EIF4A1; RPL38; RPL12; DENR; EIF4G2; RPS29; ILF3; LARP4B; RPLP2; OGFOD1; RPS17; EIF3F; DALRD3; COA3; IL6; IMPACT; RPL23; THBS1; RPL35A; WARS1; KBTBD8; RPS15A; MRPL55; RPS11; MRPS26; RPL21; RPL32	1	0.967780435360344
Brain_Putamen_basal_ganglia	GOBP_PEPTIDE_CROSS_LINKING	0.0956022944550669	0.543279805632628	0.199915231309662	-0.499665170184155	-1.39379106514911	11	ABCA7; DCN; F13A1; PI3	1	0.543279805632628
Brain_Putamen_basal_ganglia	GOBP_PEPTIDE_HORMONE_SECRETION	7.44035107162216e-05	0.0234309055830501	0.538434096309916	-0.4361733006262	-1.96405062230344	77	PICK1; SIRT4; ARNTL; VIP; IRS1; STXBP3; KCNJ11; CPLX3; DYNLL1; TARDBP; SLC2A1; CAMK2G; APLN; ITSN1; EDN3; LTBP4; CCN3; PCK2; C1QTNF12; CAMK2N1; ITPR2; SMAD2; STX4; SREBF1; ENHO; GJA1; NKX6.1; ENSA; PRKCA; SLC25A5; SLC16A1; CD38; ADRA2C; KLF7; TM7SF3; EGFR	0.281170866996601	0.0234309055830501
Brain_Putamen_basal_ganglia	GOBP_PEPTIDE_METABOLIC_PROCESS	0.780051150895141	1	0.0689567351672811	0.1567006279055	0.902744711858717	312	TPP1; PTCD3; ACO1; MOV10; RPL28; CASP3; MPV17L2; RPL36; RPL8; RPS5; CLN5; GTPBP1; EEF1G; CDC123; GSTO2; RPS18; UBA52; DDX39B; MRPL32; EIF5A; RPL37; ERBB2; RPS3; FASTKD2; RACK1; FARSB; RPL13; RPL17; KHSRP; RPLP0; RBM3; TRMT112; RPL29; CIRBP; APH1A; KHDRBS1; RPS28; GAPDH; MRPS10; ZNF706; RPS27; PER2; MRPL4; RPL15; PKM; CLIC2; PABPC4; CDK5RAP1; RPL27; AARSD1; RPSA; RPL23A; NCBP1; RPL27A; ABCG1; GSTO1; MRPL49; PLXNB2; YTHDF2; EIF4A1; RPL38; RPL12; DENR; EIF4G2; RPS29; ILF3; LARP4B; G6PD; RPLP2; OGFOD1; RELA; RPS17; EIF3F; DALRD3; COA3; IL6; IMPACT; RPL23; THBS1; RPL35A; WARS1; KBTBD8; RPS15A; MRPL55; RPS11; MRPS26; RPL21; RPL32	1	1
Brain_Putamen_basal_ganglia	GOBP_PEPTIDE_SECRETION	0.000107215049364447	0.0289404051105889	0.538434096309916	-0.378404254901495	-1.82583195718579	112	STEAP3; PICK1; SIRT4; PPID; ARNTL; RAB12; VIP; IRS1; STXBP3; KCNJ11; CPLX3; DYNLL1; TARDBP; SLC2A1; RCN3; CAMK2G; APLN; ITSN1; EDN3; LTBP4; CCN3; PCK2; C1QTNF12; CAMK2N1; ITPR2; SMAD2; SLC12A2; MYOM1; STX4; SREBF1; ENHO; GJA1; NKX6.1; ENSA; PRKCA; SLC25A5; SLC16A1; TGFB2; IDH2; DPH3; CD38; TLR2; ADRA2C; KLF7; TM7SF3; EGFR	0.405165671548245	0.0289404051105889
Brain_Putamen_basal_ganglia	GOBP_PEPTIDYL_AMINO_ACID_MODIFICATION	0.198051948051948	0.691108655175621	0.122679189568808	-0.189816208488242	-1.09175717082508	390	DDIT4; DCLK1; ZDHHC3; NMT1; PCK1; SIRT4; TPST1; PPID; KLF15; FGFR2; RPS6KA2; PIH1D1; DUSP22; FKBP5; METTL21A; TTBK2; SH3BP5L; INPP5J; GPRC5B; ZBED1; MSL1; PIN1; NMT2; NME2; IKBKB; DCN; SRCIN1; SPI1; KAT14; NCAPG2; INSR; ASPH; STK38; TTLL1; HCLS1; BRD7; TFRC; OSM; TTLL11; KAT6A; CADM4; TAL1; NCF1; PER1; ATPSCKMT; TMEM102; ART5; MCRS1; DPH7; PLOD1; RPS6KB2; IGF1R; ZGPAT; CSNK2B; SUMO1; KMT5B; EED; CD4; ING4; MSL3; NCOA7; FLT1; FCGR1A; TAF6L; SETDB1; PRKX; CHI3L1; JADE2; SAE1; RPN1; N6AMT1; TTLL4; METAP1D; HBEGF; PRKCA; LRP4; ATAT1; ROCK1; MERTK; ZDHHC14; DPH3; CD81; SCYL1; PIK3CA; LEF1; PPIC; STK16; ATM; SGK1; EGFR; PLOD3; TYRO3; PDCL3; TNFRSF1A; KITLG; STOX1; LILRA5; VIPAS39; PPIF; DAD1; PARP9; SNCA; GTF3C4; MKNK2; MAPKAPK5; CHCHD4; KAT2B; ADH5; FGFR3; NCK2; S100A9; POGLUT3; CLK1; UGGT1; TTL; NSD3; MSL2; PHF19	1	0.691108655175621
Brain_Putamen_basal_ganglia	GOBP_PEPTIDYL_CYSTEINE_MODIFICATION	0.791187739463602	1	0.0544555953940371	-0.228765126170524	-0.760849987663389	19	ZDHHC3; NCOA7; ZDHHC14; CHCHD4; ADH5; S100A9; MAP6D1; PARK7; S100A8	1	1
Brain_Putamen_basal_ganglia	GOBP_PEPTIDYL_LYSINE_ACETYLATION	0.207513416815742	0.691108655175621	0.126253987849115	-0.27630777329222	-1.16000039295322	50	KLF15; PIH1D1; MSL1; SPI1; KAT14; BRD7; KAT6A; PER1; MCRS1; ING4; MSL3; TAF6L; JADE2; ATAT1; LEF1; SNCA; GTF3C4; KAT2B; MSL2	1	0.691108655175621
Brain_Putamen_basal_ganglia	GOBP_PEPTIDYL_LYSINE_METHYLATION	0.938428874734607	1	0.0513223330421143	0.169463901865238	0.668499936702606	37	RTF1; ZNF304; PHF1; ZNF274; TRMT112; JARID2; SETD5; EEF1AKMT2; SUV39H1; WDR5B	1	1
Brain_Putamen_basal_ganglia	GOBP_PEPTIDYL_LYSINE_MODIFICATION	0.961471103327496	1	0.0414044273760278	-0.154735923155666	-0.760637574994516	125	SIRT4; KLF15; PIH1D1; METTL21A; ZBED1; MSL1; SPI1; KAT14; BRD7; KAT6A; PER1; ATPSCKMT; MCRS1; PLOD1; SUMO1; KMT5B; EED; ING4; MSL3; TAF6L; SETDB1; JADE2; SAE1	1	1
Brain_Putamen_basal_ganglia	GOBP_PEPTIDYL_LYSINE_TRIMETHYLATION	0.911205073995772	1	0.0524827622635459	0.206892201228366	0.666271383514582	18	RTF1; ZNF304; ZNF274; SETD5; SUV39H1	1	1
Brain_Putamen_basal_ganglia	GOBP_PEPTIDYL_PROLINE_MODIFICATION	0.375478927203065	0.83962982953621	0.0925528864684773	-0.318602151831204	-1.05963897272352	19	PPID; FKBP5; PIN1	1	0.83962982953621
Brain_Putamen_basal_ganglia	GOBP_PEPTIDYL_SERINE_DEPHOSPHORYLATION	0.873076923076923	1	0.0500922874402106	-0.257261411641786	-0.689556982417642	10	DUSP1	1	1
Brain_Putamen_basal_ganglia	GOBP_PEPTIDYL_SERINE_MODIFICATION	0.201754385964912	0.691108655175621	0.126875729929857	-0.253641934472365	-1.17150417689344	86	DDIT4; DCLK1; PCK1; RPS6KA2; TTBK2; INPP5J; IKBKB; DCN; STK38; HCLS1; TFRC; OSM; RPS6KB2; PRKX; PRKCA; ROCK1; PIK3CA; ATM; SGK1; EGFR; STOX1; SNCA; MKNK2; MAPKAPK5; NCK2; POGLUT3; CLK1; BGN; SGK2; VRK3; DOCK7; SBK1; HIPK2; RAPGEF3; PRKCZ; PARK7; HRC	1	0.691108655175621
Brain_Putamen_basal_ganglia	GOBP_PEPTIDYL_THREONINE_DEPHOSPHORYLATION	0.748538011695906	0.993653831326349	0.0578529757032509	-0.277185475593869	-0.796328555582645	12	DUSP1	1	0.993653831326349
Brain_Putamen_basal_ganglia	GOBP_PEPTIDYL_THREONINE_MODIFICATION	0.807321772639692	1	0.05378728077603	-0.205515854678247	-0.753831610918061	29	DDIT4; CADM4; CSNK2B; CHI3L1; PRKCA; ROCK1; STOX1; CLK1; AZU1; SBK1; HIPK2	1	1
Brain_Putamen_basal_ganglia	GOBP_PEPTIDYL_TYROSINE_DEPHOSPHORYLATION	0.135593220338983	0.62229756555321	0.16440575583821	-0.327001085381315	-1.27277216266575	37	EYA3; DUSP1; PTPN9; DUSP22; MTMR4; PTP4A3; PTPN21; MTMR14; DUSP23; MTM1	1	0.62229756555321
Brain_Putamen_basal_ganglia	GOBP_PEPTIDYL_TYROSINE_MODIFICATION	0.833916083916084	1	0.0478299633114229	-0.172440955803311	-0.840492725182216	119	TPST1; FGFR2; DUSP22; SH3BP5L; GPRC5B; SRCIN1; NCAPG2; INSR; HCLS1; OSM; CADM4; TAL1; NCF1; TMEM102; IGF1R; ZGPAT; CD4; FLT1; FCGR1A; HBEGF; LRP4; MERTK; CD81; SCYL1; STK16; EGFR; TYRO3; PDCL3; TNFRSF1A; KITLG; LILRA5; PARP9; FGFR3; NCK2; CLK1; TTL; EPHB3; HES1	1	1
Brain_Putamen_basal_ganglia	GOBP_PERIPHERAL_NERVOUS_SYSTEM_DEVELOPMENT	0.713114754098361	0.986405803710726	0.0625237414724762	0.238122280265729	0.820637527464306	22	POU4F1; ERBB2; GPC1; EGR2; SOX10; SOX8; RELA; NFASC	1	0.986405803710726
Brain_Putamen_basal_ganglia	GOBP_PEROXISOMAL_TRANSPORT	0.663829787234043	0.971577368689948	0.0678338263479455	0.233774263037957	0.885568969207522	31	PEX12; PEX10; TYSND1; PEX19; UBA52; ACOX1; PEX16; HACL1; EPHX2; ABCD2; CRAT	1	0.971577368689948
Brain_Putamen_basal_ganglia	GOBP_PEROXISOME_ORGANIZATION	0.813163481953291	1	0.0579754757571486	0.200635453412186	0.780678463110846	34	PEX12; PEX10; TYSND1; PEX19; UBA52; ACOX1	1	1
Brain_Putamen_basal_ganglia	GOBP_PHAGOCYTOSIS	0.240837696335079	0.733847476905152	0.114266502484433	-0.226666655121386	-1.11525054349016	126	VAV1; NCF4; C4A; BIN2; CLN3; C4B; XKR8; C3; PLPP4; COLEC12; ABCA7; WIPF2; CD14; CD302; FCN3; PIK3CB; FCGR2A; IGHG4; FCGR1A; ICAM3; FCER1G; IGLV3.21; TICAM2; IGHG3; C1orf43; MERTK; DOCK1; P2RY6; WASF2; PIK3CA; TLR2; XKR7; TYRO3; ARPC1B	1	0.733847476905152
Brain_Putamen_basal_ganglia	GOBP_PHAGOCYTOSIS_RECOGNITION	0.745901639344262	0.993524109988516	0.0603786357920401	0.233384549648003	0.804309951835583	22	MEGF10; IGHM; TUB; IGHV1.3; IGHV4.39; IGKC; TRBC1	1	0.993524109988516
Brain_Putamen_basal_ganglia	GOBP_PHAGOSOME_MATURATION	0.358178053830228	0.832841789956361	0.0999276973731092	0.357464640179822	1.06349010862901	14	ATP6V1G1; RAB43; ATP6V0E2; ATP6V1E1; ATP6V1G2; SLAMF8	1	0.832841789956361
Brain_Putamen_basal_ganglia	GOBP_PHENOL_CONTAINING_COMPOUND_METABOLIC_PROCESS	0.655705996131528	0.968312997022682	0.0637845390312975	-0.251447454727333	-0.85230500176602	21	MAOB; HPN; GIPC1; TGFB2; SULT1A3; SNCA; DIO2; DDT; SLCO1C1; NR4A2; SLC16A2; PARK7; SLC7A11	1	0.968312997022682
Brain_Putamen_basal_ganglia	GOBP_PHOSPHATIDIC_ACID_METABOLIC_PROCESS	0.535934291581109	0.919239474719314	0.0768736734126542	0.302377145483944	0.921753623805632	15	AGPAT1; AGPAT2; ABHD4	1	0.919239474719314
Brain_Putamen_basal_ganglia	GOBP_PHOSPHATIDYLCHOLINE_BIOSYNTHETIC_PROCESS	0.483430799220273	0.88372784348543	0.0795564677235957	-0.339126837249943	-0.974280430415639	12	CHKB; MFSD2A; CSNK2B; FABP5	1	0.88372784348543
Brain_Putamen_basal_ganglia	GOBP_PHOSPHATIDYLCHOLINE_METABOLIC_PROCESS	0.152	0.634489783354507	0.159646701919906	-0.367291928200765	-1.29295841000592	25	CHKB; PNPLA6; MFSD2A; PLA2G4C; CSNK2B; PLA2G12A; PLAAT4; FABP5	1	0.634489783354507
Brain_Putamen_basal_ganglia	GOBP_PHOSPHATIDYLETHANOLAMINE_METABOLIC_PROCESS	0.669902912621359	0.97287760850471	0.0629394692018967	-0.278570079313873	-0.857507415350192	15	CHKB; MFSD2A; NAPEPLD	1	0.97287760850471
Brain_Putamen_basal_ganglia	GOBP_PHOSPHATIDYLGLYCEROL_METABOLIC_PROCESS	0.993865030674847	1	0.0469758727821845	0.167405923594219	0.478593471379741	12	PHB2; HADHA; SLC27A1; STOML2; PLA2G15; GPAM; ABCA3; PLA2G5; TAMM41; HADHB; PGS1; PLA2G12A	1	1
Brain_Putamen_basal_ganglia	GOBP_PHOSPHATIDYLINOSITOL_3_KINASE_SIGNALING	0.0773381294964029	0.503897916149839	0.216542836735348	-0.318947959407031	-1.33762311954676	51	PLXNB1; IRS1; DCN; INSR; HCLS1; OSM; NCF1; IGF1R; PIK3CB; GAB1; CAT; FLT1; EPOR; FGF2; TGFB2; PIK3CA; EGFR; TYRO3	1	0.503897916149839
Brain_Putamen_basal_ganglia	GOBP_PHOSPHATIDYLINOSITOL_BIOSYNTHETIC_PROCESS	0.247619047619048	0.739718187795111	0.118287526124085	-0.290856753967483	-1.13336650391324	39	PLEKHA4; PGAP2; RAB4A; INPP5J; MTMR4; PIGT; PIGV; PIK3CB; MTMR14; INPPL1; MTM1; FGF2; PIK3R3; PIK3CA; ATM	1	0.739718187795111
Brain_Putamen_basal_ganglia	GOBP_PHOSPHATIDYLINOSITOL_DEPHOSPHORYLATION	0.0462824814181401	0.456538810027182	0.321775918075361	-0.571346819746249	-1.59374345057949	11	MTMR10; INPP5J; MTMR4; INPPL1; MTM1	1	0.456538810027182
Brain_Putamen_basal_ganglia	GOBP_PHOSPHATIDYLINOSITOL_METABOLIC_PROCESS	0.285714285714286	0.773988735279058	0.105520936843198	-0.258989369518399	-1.11337561410969	61	MTMR10; IP6K3; PLEKHA4; PGAP2; RAB4A; INPP5J; MTMR4; PLA2G4C; PIGT; PIGV; TTC7A; PIK3CB; PLA2G12A; MTMR14; INPPL1; MTM1; FGF2; PIK3R3; ITPKB; PIK3CA; ATM	1	0.773988735279058
Brain_Putamen_basal_ganglia	GOBP_PHOSPHATIDYLINOSITOL_PHOSPHORYLATION	0.98019801980198	1	0.0461379160269737	-0.16096231371509	-0.554752969846949	23	IP6K3; TTC7A; PIK3CB; PIK3R3; ITPKB; PIK3CA; EFR3B	1	1
Brain_Putamen_basal_ganglia	GOBP_PHOSPHATIDYLSERINE_METABOLIC_PROCESS	0.989561586638831	1	0.0481183992657975	0.18310002185244	0.507219755053089	11	SERINC5; SERINC2; PLA1A; LPCAT3	1	1
Brain_Putamen_basal_ganglia	GOBP_PHOSPHOLIPASE_C_ACTIVATING_G_PROTEIN_COUPLED_RECEPTOR_SIGNALING_PATHWAY	0.523452157598499	0.911773933326704	0.0734381410838857	-0.255296452917077	-0.947091578506878	30	LPAR4; VIP; CXCR2; FPR1; CX3CR1; P2RY6; C5AR1; P2RY12; P2RY2; EDNRB	1	0.911773933326704
Brain_Putamen_basal_ganglia	GOBP_PHOSPHOLIPID_BIOSYNTHETIC_PROCESS	0.142857142857143	0.630241823404058	0.154190966581424	-0.258985514133663	-1.21254732046205	92	SPTLC2; CPNE6; CLN3; PLEKHA4; PGAP2; RAB4A; CHKB; INPP5J; DPAGT1; FADS1; MTMR4; MFSD2A; PLA2G4C; PIGT; PIGV; CSNK2B; PIK3CB; ABCA8; PLA2G12A; MTMR14; INPPL1; MTM1; FABP5; FGF2; AGPAT4; PIK3R3; GGPS1; PIK3CA; ATM	1	0.630241823404058
Brain_Putamen_basal_ganglia	GOBP_PHOSPHOLIPID_CATABOLIC_PROCESS	0.14828897338403	0.634154682753786	0.157402899305283	-0.415069855626066	-1.31827686385663	16	PNPLA6; NAPEPLD; PLA2G4C; ABHD6	1	0.634154682753786
Brain_Putamen_basal_ganglia	GOBP_PHOSPHOLIPID_DEPHOSPHORYLATION	0.10536398467433	0.557661762022817	0.190023305279108	-0.405254638362352	-1.34783649833361	19	MTMR10; INPP5J; MTMR4; PLPP4; PLPP2; INPPL1; MTM1	1	0.557661762022817
Brain_Putamen_basal_ganglia	GOBP_PHOSPHOLIPID_METABOLIC_PROCESS	0.242685025817556	0.735119062214441	0.112843355675562	-0.221695149395954	-1.11222991683669	142	MTMR10; SPTLC2; CPNE6; CLN3; IP6K3; PLEKHA4; PGAP2; RAB4A; CHKB; INPP5J; DPAGT1; FADS1; PNPLA6; MTMR4; MFSD2A; NAPEPLD; PLA2G4C; PLPP4; PLPP2; ABHD6; PIGT; PIGV; TTC7A; CSNK2B; PIK3CB; ABCA8; PLA2G12A; MTMR14; PLAAT4; INPPL1; MTM1; FABP5; FGF2; AGPAT4; PIK3R3; ITPKB; GGPS1; PIK3CA	1	0.735119062214441
Brain_Putamen_basal_ganglia	GOBP_PHOSPHOLIPID_TRANSPORT	0.0300112442417598	0.367030718412978	0.352487857583619	-0.43948005315499	-1.58322981765361	27	OSBPL2; PLSCR4; XKR8; PITPNB; GLTP; MFSD2A; PLTP; ABCA7	1	0.367030718412978
Brain_Putamen_basal_ganglia	GOBP_PHOTOPERIODISM	0.19917864476386	0.691108655175621	0.139599673451922	0.416715189512055	1.27029685200856	15	FBXL22; CRY2; AGRP; PER2; FBXL12; PER3; PML; TP53	1	0.691108655175621
Brain_Putamen_basal_ganglia	GOBP_PHOTORECEPTOR_CELL_DEVELOPMENT	0.4282982791587	0.86184195790241	0.0850427463764322	-0.369727600480305	-1.03133669672942	11	CRB2; MFSD2A; IFT20; USH1C; CABP4	1	0.86184195790241
Brain_Putamen_basal_ganglia	GOBP_PHOTORECEPTOR_CELL_DIFFERENTIATION	0.644210526315789	0.96662699968046	0.0687943095604775	0.268876029680136	0.852329378832723	17	NRL; DLX2	1	0.96662699968046
Brain_Putamen_basal_ganglia	GOBP_PHOTORECEPTOR_CELL_MAINTENANCE	0.376673040152964	0.839855081993083	0.0922597260527354	-0.390522316321851	-1.08934251917164	11	CRB2; SLC2A1; USH1C; MKKS; NXNL1	1	0.839855081993083
Brain_Putamen_basal_ganglia	GOBP_PHYSIOLOGICAL_CARDIAC_MUSCLE_HYPERTROPHY	0.805068226120858	1	0.0544555953940371	-0.262714323435933	-0.754754257106666	12	PIN1; PI16	1	1
Brain_Putamen_basal_ganglia	GOBP_PH_REDUCTION	0.13107822410148	0.613809924262073	0.178219874951973	0.417726661611007	1.34523833721159	18	CLN6; TMEM9; ATP6V1G1; CCDC115; CLN5; ATP6V0E2; ATP6V1E1; ATP6V1G2; SLAMF8	1	0.613809924262073
Brain_Putamen_basal_ganglia	GOBP_PIGMENTATION	0.932098765432099	1	0.0501934252649434	0.18449096090749	0.67590316112673	27	POMC; TRAPPC6A; GPR143; SHROOM2; SOX10; AP3B1; CITED1; HPS4; BBS7; VPS33B	1	1
Brain_Putamen_basal_ganglia	GOBP_PIGMENT_BIOSYNTHETIC_PROCESS	0.66804979253112	0.972357579798569	0.0662842187012672	0.252931659831219	0.843428306954923	20	UROD; FECH; ATP5IF1; GPR143; COX15	1	0.972357579798569
Brain_Putamen_basal_ganglia	GOBP_PIGMENT_CELL_DIFFERENTIATION	0.366471734892788	0.836878898295024	0.0949751525905595	-0.360421419812034	-1.05838387271092	13	EDN3; HPS6; BLOC1S5; ANKRD27; KITLG; EDNRB	1	0.836878898295024
Brain_Putamen_basal_ganglia	GOBP_PIGMENT_GRANULE_ORGANIZATION	0.45398773006135	0.868055876047309	0.0855356947987884	0.342546077464752	0.979298180145343	12	TRAPPC6A; GPR143; SHROOM2; AP3B1; HPS4	1	0.868055876047309
Brain_Putamen_basal_ganglia	GOBP_PIGMENT_METABOLIC_PROCESS	0.583665338645418	0.938184310821368	0.0709609456938284	0.256230569996625	0.924519155449546	25	UROD; HPX; FECH; ATP5IF1; GPR143; COX15	1	0.938184310821368
Brain_Putamen_basal_ganglia	GOBP_PINOCYTOSIS	0.861538461538462	1	0.0507027937029348	-0.26277781971754	-0.70434302313096	10	CLN3	1	1
Brain_Putamen_basal_ganglia	GOBP_PITUITARY_GLAND_DEVELOPMENT	0.977055449330784	1	0.0446854397644147	-0.201412869075851	-0.561831150289114	11	SALL1; CDH1; HES1; NKX2.1; SOX2; POU3F2; CREB1	1	1
Brain_Putamen_basal_ganglia	GOBP_PLACENTA_BLOOD_VESSEL_DEVELOPMENT	0.148148148148148	0.634154682753786	0.159646701919906	-0.442471187748208	-1.29932446716452	13	NSDHL; VASH1; PLCD3; CCN1; HES1; HEY2; FOSL1; SOCS3; NR2F2	1	0.634154682753786
Brain_Putamen_basal_ganglia	GOBP_PLACENTA_DEVELOPMENT	0.346590909090909	0.824790330890772	0.0965629554309422	-0.272659966048678	-1.07256482130251	40	FGFR2; TFEB; CEBPB; DCN; NSDHL; GJB5; KRT19; VASH1; PLCD3; GJA1; EPOR	1	0.824790330890772
Brain_Putamen_basal_ganglia	GOBP_PLASMA_LIPOPROTEIN_PARTICLE_CLEARANCE	0.947368421052632	1	0.0469758727821845	-0.211485646797699	-0.621031341581351	13	GPIHBP1; LDLRAP1	1	1
Brain_Putamen_basal_ganglia	GOBP_PLASMA_MEMBRANE_ORGANIZATION	0.00651283054721812	0.173323849562939	0.407017918923954	-0.428738659978355	-1.69943799719887	42	BIN2; CLN3; FLOT1; STX2; OSBPL2; PLSCR4; CAVIN2; XKR8; ABCA7; DMKN; ANXA6; STX4; CHMP4A; TGFB2; CLU; XKR7; TLCD2; SPTBN1; S100A9; P2RX7; ANO3; PLSCR1; PACSIN3; BIN1; MTSS2	1	0.173323849562939
Brain_Putamen_basal_ganglia	GOBP_PLATELET_ACTIVATION	0.469424460431655	0.876027178257394	0.0768736734126542	-0.235948070805636	-0.989533198797816	51	VAV1; PDPN; STXBP3; P2RX1; GNA13; PIK3CB; ITPR2; FCER1G; PRKCA; MERTK; PIK3CA; ADRA2C; P2RY12; TYRO3; COL1A2; FERMT3; HSPB1; ITGB3; PLSCR1; APOE; GNAQ; THBD; FIBP; VWF; DGKG; SLC7A11; AXL	1	0.876027178257394
Brain_Putamen_basal_ganglia	GOBP_PLATELET_AGGREGATION	0.0903846153846154	0.531202895083144	0.206587922696891	-0.415726375476042	-1.39293000218368	20	PDPN; STXBP3; PIK3CB; PRKCA; P2RY12; TYRO3; FERMT3; HSPB1; ITGB3; FIBP; SLC7A11	1	0.531202895083144
Brain_Putamen_basal_ganglia	GOBP_PLATELET_DEGRANULATION	0.82319391634981	1	0.0522693317499306	-0.19924001280968	-0.789749280711593	42	LAMP2; LGALS3BP; P2RX1; F13A1; SERPINA3; MANF; SERPING1; TGFB2; RARRES2; SELENOP; SCG3; CLU; ISLR	1	1
Brain_Putamen_basal_ganglia	GOBP_PLATELET_DERIVED_GROWTH_FACTOR_RECEPTOR_SIGNALING_PATHWAY	0.996108949416342	1	0.0445961615888961	-0.141034769244267	-0.483878011946283	22	HIP1R; IFT20; SGPL1; SNCA; APOD; F3; HIP1; TXNIP; LOX; CSRNP1	1	1
Brain_Putamen_basal_ganglia	GOBP_POLYOL_BIOSYNTHETIC_PROCESS	0.110891089108911	0.571701808652898	0.188204146308491	-0.377883323546406	-1.36154260363244	28	PCK1; SPTLC2; IP6K3; DHFR; QDPR; PTAFR; SPR; PCK2; FGF2; P2RY6; ITPKB	1	0.571701808652898
Brain_Putamen_basal_ganglia	GOBP_POLYOL_METABOLIC_PROCESS	0.114545454545455	0.582593906766181	0.176694268938498	-0.312279053672754	-1.2920215536595	48	PCK1; SPTLC2; IP6K3; DHFR; INPP5J; QDPR; PLPP2; PTAFR; SPR; COQ2; GALK1; PCK2; PLCD3; INPPL1; FGF2; P2RY6; ITPKB; SLC5A3; SNCA; PLCD1	1	0.582593906766181
Brain_Putamen_basal_ganglia	GOBP_POLYSACCHARIDE_BIOSYNTHETIC_PROCESS	0.380863039399625	0.83991776407179	0.0905428948469474	-0.281526182952481	-1.04439789098866	30	GYG2; PHKG1; PPP1R3B; IRS1; PRKAG3; INSR	1	0.83991776407179
Brain_Putamen_basal_ganglia	GOBP_POLYSACCHARIDE_CATABOLIC_PROCESS	0.432748538011696	0.864859640313026	0.0855356947987884	-0.354857149239844	-1.01947218008775	12	PHKG1; PPP1R3B; PYGM; PPP1R3D	1	0.864859640313026
Brain_Putamen_basal_ganglia	GOBP_POLYSACCHARIDE_METABOLIC_PROCESS	0.572243346007605	0.934146493714029	0.0696133438850965	-0.233187929589039	-0.924312325955752	42	GYG2; PHKG1; PPP1R3B; IRS1; PRKAG3; GNMT	1	0.934146493714029
Brain_Putamen_basal_ganglia	GOBP_PORPHYRIN_CONTAINING_COMPOUND_METABOLIC_PROCESS	0.357142857142857	0.832841789956361	0.100990587455923	0.351293413330076	1.09386368372767	16	UROD; HPX; FECH; ATP5IF1; COX15	1	0.832841789956361
Brain_Putamen_basal_ganglia	GOBP_POSITIVE_CHEMOTAXIS	0.204968944099379	0.691108655175621	0.138022242496643	0.42155797312206	1.25417365589916	14	CX3CL1; HMGB2; CXCL10	1	0.691108655175621
Brain_Putamen_basal_ganglia	GOBP_POSITIVE_REGULATION_OF_ACTIN_FILAMENT_BUNDLE_ASSEMBLY	0.653465346534654	0.967780435360344	0.0650877566917313	-0.252876072921291	-0.871531659917787	23	CCN2; RGCC; LIMCH1; TPM1	1	0.967780435360344
Brain_Putamen_basal_ganglia	GOBP_POSITIVE_REGULATION_OF_ACTIN_FILAMENT_POLYMERIZATION	0.851503759398496	1	0.0501934252649434	-0.202230560217056	-0.752651503465089	31	PICK1; LMOD1; HIP1R; GMFG	1	1
Brain_Putamen_basal_ganglia	GOBP_POSITIVE_REGULATION_OF_ACUTE_INFLAMMATORY_RESPONSE	0.661538461538462	0.970905159621826	0.0630790410571939	-0.314037002108628	-0.841736839425534	10	C3; OSM; OSMR	1	0.970905159621826
Brain_Putamen_basal_ganglia	GOBP_POSITIVE_REGULATION_OF_ADAPTIVE_IMMUNE_RESPONSE	0.245714285714286	0.738119464001817	0.118815039412263	-0.298157291969263	-1.1417500791492	35	EXOSC3; IL1R1; AZGP1; C3; TFRC; KMT5B; IL18R1; CD4; ZBTB1	1	0.738119464001817
Brain_Putamen_basal_ganglia	GOBP_POSITIVE_REGULATION_OF_ALPHA_BETA_T_CELL_ACTIVATION	0.988326848249027	1	0.0449543067640062	-0.152884749095271	-0.524534260916893	22	ZBTB16	1	1
Brain_Putamen_basal_ganglia	GOBP_POSITIVE_REGULATION_OF_ALPHA_BETA_T_CELL_DIFFERENTIATION	0.950664136622391	1	0.0455878202571231	-0.18926345240479	-0.612789769429268	17	ZBTB16	1	1
Brain_Putamen_basal_ganglia	GOBP_POSITIVE_REGULATION_OF_AMYLOID_PRECURSOR_PROTEIN_CATABOLIC_PROCESS	0.883817427385892	1	0.0530212512043078	0.24432373087953	0.653542246668868	10	CASP3; ABCG1; RELA; SPON1	1	1
Brain_Putamen_basal_ganglia	GOBP_POSITIVE_REGULATION_OF_ANIMAL_ORGAN_MORPHOGENESIS	0.380368098159509	0.83991776407179	0.0956031492204301	0.369981924761681	1.05773397928653	12	CSF1; WNT11; SOX8; SIX4; SPRY1; NGFR; SOX9	1	0.83991776407179
Brain_Putamen_basal_ganglia	GOBP_POSITIVE_REGULATION_OF_ANION_TRANSMEMBRANE_TRANSPORT	0.0138031792341938	0.25569712904911	0.380730400722792	-0.577232574347431	-1.77686424221782	15	ADIPOR2; KLF15; IRS1; C3; INSR; PTAFR; C1QTNF12	1	0.25569712904911
Brain_Putamen_basal_ganglia	GOBP_POSITIVE_REGULATION_OF_ANION_TRANSPORT	0.0980066445182724	0.544910673034763	0.183023938384487	-0.242086498178333	-1.23225093828558	154	NMT1; ADIPOR2; PPID; CLN3; KLF15; SLC51B; ZFAND1; VIP; CEBPB; IRS1; GPS2; BID; RAB29; C3; PLTP; ABCA7; DYNLL1; TARDBP; INSR; VAMP8; APLN; HCLS1; ITSN1; PTAFR; PCK2; C1QTNF12; CAMK2N1; LDLRAP1; SREBF2; ABCA8; SLC12A2; MYOM1; SORL1; STX4; SAE1; GJA1; NKX6.1; UBL5; OXTR; TGFB2; B3GAT3; CD81; CNST; RNASEL; CD38; TLR2; TM7SF3; EGFR; CA2; RETN; SCP2; LEPROT; P2RY2; PFKFB2; SEC16B; TFDP1; CDH1	1	0.544910673034763
Brain_Putamen_basal_ganglia	GOBP_POSITIVE_REGULATION_OF_APOPTOTIC_SIGNALING_PATHWAY	0.732426303854875	0.988872014260249	0.066132620475844	0.200915096618299	0.859018272652794	57	INCA1; BBC3; BCLAF1; RPS3; DDIT3; RACK1; LTBR; DEDD2; RIPK1; INHBA; PML; THBS1; TP53; TNFSF10; PTPN2; TNFSF12; NUPR1; BCAP31; CASP2; NGFR; CTSC; CYLD; PMAIP1; RPL11; NKX3.1; PLAGL2; TPD52L1	1	0.988872014260249
Brain_Putamen_basal_ganglia	GOBP_POSITIVE_REGULATION_OF_ATPASE_ACTIVITY	0.018629881808724	0.29520524436827	0.352487857583619	-0.530908425331728	-1.68618434813993	16	AHSA1; RAB4A; HSPA2; DYNLL1; TPM1; DNAJB1; DNAJB2; PLSCR1; RGN; DNAJC15; ATP1B3	1	0.29520524436827
Brain_Putamen_basal_ganglia	GOBP_POSITIVE_REGULATION_OF_ATP_METABOLIC_PROCESS	0.884990253411306	1	0.0500922874402106	-0.23778978940444	-0.68314834723226	12	PFKFB3; INSR	1	1
Brain_Putamen_basal_ganglia	GOBP_POSITIVE_REGULATION_OF_AUTOPHAGY	0.289772727272727	0.776080850854586	0.107554375265169	-0.282400424061391	-1.11088094361121	40	SPTLC2; RNF152; WAC; TFEB; VPS13D; TRIM65; DCN	1	0.776080850854586
Brain_Putamen_basal_ganglia	GOBP_POSITIVE_REGULATION_OF_AXONOGENESIS	0.275933609958506	0.762804032211555	0.116739204791222	0.348255890700932	1.16129738948841	20	TWF2; PLXNA1; METRN; ZFYVE27; AMIGO1; CXCL12; PLXNB2; EIF4G2	1	0.762804032211555
Brain_Putamen_basal_ganglia	GOBP_POSITIVE_REGULATION_OF_BINDING	0.973033707865168	1	0.0522693317499306	0.149539260204074	0.649562180245907	60	HSF1; HMGB2; CLN5; POU4F1; TRIB3; MED25; RALB; TXN; CLIC2; TICAM1; KLF4; NCBP1	1	1
Brain_Putamen_basal_ganglia	GOBP_POSITIVE_REGULATION_OF_BIOMINERALIZATION	0.0534239109681873	0.461411079696127	0.321775918075361	-0.516462156816256	-1.58979790761627	15	ACVR2B; CEBPB; LTF; FZD9; TMEM119; BMPR1B; CCN1; P2RX7	1	0.461411079696127
Brain_Putamen_basal_ganglia	GOBP_POSITIVE_REGULATION_OF_BIOSYNTHETIC_PROCESS	0.88503937007874	1	0.0403295396423143	-0.146860796890578	-0.885352305125529	667	PSRC1; CCN2; PCID2; PARN; SMAD6; EIF2B5; PCK1; SMARCD2; SIRT4; SLC6A9; ZBTB16; THOC5; DCAF6; TBX6; HMBOX1; KLF15; RGCC; FGFR2; WAC; ARNTL; NFIA; TFEB; STN1; SLC51B; GPBP1L1; TRIP11; PIH1D1; CEBPB; IRS1; CYTL1; CREBRF; NFYB; GPS2; DAXX; HNRNPAB; METTL5; NFATC4; ZBED1; MFSD2A; PIN1; H19; NME2; IKBKB; YTHDF1; ZNF227; SALL1; DCN; SPI1; MYCN; ABHD6; MYO6; MID1IP1; INSR; HOXB2; ATOH8; WRAP53; APLN; HCLS1; VEZF1; BRD7; OSM; ZNF473; PTAFR; SAMD4A; NCOA6; KAT6A; TAL1; DKC1; NCF1; MICAL2; THOC1; ID2; MARS1; PER1; UBC; SP1; HEYL; FZD2; DDRGK1; MCRS1; CARF; MAX; RPS6KB2; MAP3K5; ZNF784; SALL2; FZD4; RFX4; ZNF225; RNF20; ZBTB17; PLXND1; LUM; E2F4; GPT; APEX1; H2AZ1; GIPC1; HMGN5; CD4; ING4; NCOA7; SREBF2; STAT1; SMAD2; EIF3E; TAF6L; FOXO4; DHX33; EIF4A3; RXRG; NFIX; NR2F1; NEK4; CCNA2; SREBF1; CRLF3; ZNF585B; NKX6.1; ZFP62; ASCL1; WWC1; RNF14; ELL; FXR1; AGO2; CEBPD	1	1
Brain_Putamen_basal_ganglia	GOBP_POSITIVE_REGULATION_OF_BLOOD_CIRCULATION	0.16504854368932	0.652425153349312	0.150169802128406	-0.41284264905444	-1.27083150426259	15	CCN2; APLN; EDN3; TPM1; TGFB2; ADM; ATP1A2; ATP1A1; HEY2; HRC	1	0.652425153349312
Brain_Putamen_basal_ganglia	GOBP_POSITIVE_REGULATION_OF_BLOOD_PRESSURE	0.0134216986371019	0.253510941036743	0.380730400722792	-0.596055166436165	-1.71241205448711	12	HSD11B2; ID2; TPM1; CAMK2N1; OXTR; RARRES2; SPX; NPFF; ADH5	1	0.253510941036743
Brain_Putamen_basal_ganglia	GOBP_POSITIVE_REGULATION_OF_BLOOD_VESSEL_ENDOTHELIAL_CELL_MIGRATION	0.494736842105263	0.891520048392672	0.0824344091527096	0.30351242640736	0.962125772890754	17	PLCG1; CIB1; MAP2K3	1	0.891520048392672
Brain_Putamen_basal_ganglia	GOBP_POSITIVE_REGULATION_OF_BMP_SIGNALING_PATHWAY	0.0497131931166348	0.459330456693797	0.282013350011725	-0.545784554429509	-1.52243878671766	11	CRB2; NEO1; SMAD2; CCN1; HES1	1	0.459330456693797
Brain_Putamen_basal_ganglia	GOBP_POSITIVE_REGULATION_OF_BONE_MINERALIZATION	0.069364161849711	0.498540158655766	0.237793834423688	-0.488843067764775	-1.47515922195645	14	ACVR2B; LTF; FZD9; TMEM119; BMPR1B; CCN1; P2RX7; ALOX5	1	0.498540158655766
Brain_Putamen_basal_ganglia	GOBP_POSITIVE_REGULATION_OF_B_CELL_ACTIVATION	0.50187969924812	0.896315398609946	0.0756946307932749	-0.250880477388035	-0.970275235879581	36	PCID2; EXOSC3; BCL6; TFRC; KMT5B; IGHG4; CD320; IGHG3; TNFRSF13C; CD81; CD38	1	0.896315398609946
Brain_Putamen_basal_ganglia	GOBP_POSITIVE_REGULATION_OF_B_CELL_MEDIATED_IMMUNITY	0.409177820267686	0.849207182053981	0.0875697115548511	-0.375358499224312	-1.04704380786399	11	EXOSC3; C3; TFRC; KMT5B	1	0.849207182053981
Brain_Putamen_basal_ganglia	GOBP_POSITIVE_REGULATION_OF_B_CELL_PROLIFERATION	0.302504816955684	0.785230977636956	0.105920292736253	-0.372064926133351	-1.12276319977653	14	BCL6; TFRC; CD320; TNFRSF13C; CD81; CD38	1	0.785230977636956
Brain_Putamen_basal_ganglia	GOBP_POSITIVE_REGULATION_OF_CALCIUM_ION_TRANSMEMBRANE_TRANSPORT	0.350409836065574	0.830218794530258	0.100633389423036	0.313134293544588	1.07915039336912	22	PLCG1; CX3CL1; CXCL10; CXCL11; CEMIP; SRI; GSTO1; G6PD	1	0.830218794530258
Brain_Putamen_basal_ganglia	GOBP_POSITIVE_REGULATION_OF_CALCIUM_ION_TRANSPORT	0.186582809224319	0.676027263718792	0.14641623786055	0.312436542608653	1.22243705037933	35	PLCG1; CX3CL1; CXCL10; FFAR1; CXCL11; TRPC3; CCR1; CEMIP; SRI; CXCL12; GSTO1; ORAI1; G6PD; MCHR1; CAPN3	1	0.676027263718792
Brain_Putamen_basal_ganglia	GOBP_POSITIVE_REGULATION_OF_CALCIUM_ION_TRANSPORT_INTO_CYTOSOL	0.101479915433404	0.554608282634219	0.204294756516886	0.4348530636116	1.4003918494649	18	PLCG1; CX3CL1; CXCL10; CXCL11; TRPC3; CEMIP; SRI; GSTO1	1	0.554608282634219
Brain_Putamen_basal_ganglia	GOBP_POSITIVE_REGULATION_OF_CANONICAL_WNT_SIGNALING_PATHWAY	0.191413237924866	0.682500745208746	0.132147260608774	-0.278825080026591	-1.17056859654105	50	PSMD7; PSMA4; PSMB6; FGFR2; ARNTL; PLEKHA4; GPRC5B; PIN1; PSMA1; NRARP; RNF220; PSMA3; FZD9; TBL1X; PSMC4; PSMA5; PSMC3; EGFR	1	0.682500745208746
Brain_Putamen_basal_ganglia	GOBP_POSITIVE_REGULATION_OF_CARBOHYDRATE_METABOLIC_PROCESS	0.64950495049505	0.967780435360344	0.0653834195468773	-0.253954271653087	-0.875247647435261	23	IRS1; PFKFB3; INSR; PTAFR; GPT; P2RY6; SNCA; KAT2B; PFKFB2; P2RX7	1	0.967780435360344
Brain_Putamen_basal_ganglia	GOBP_POSITIVE_REGULATION_OF_CATABOLIC_PROCESS	0.375206611570248	0.83962982953621	0.0843144320642653	-0.201947370250921	-1.03246294302893	156	HERPUD1; SPTLC2; ANKIB1; RNF152; WAC; TFEB; VIP; IRS1; KEAP1; VPS13D; YTHDF1; TARDBP; TRIM65; DCN; PFKFB3; INSR; CDKN1B; DDRGK1; SUMO1; ATG4B; HSPA1B; PIK3CB; RAD23A; HSPA1A; ATXN3; VSIR; SORL1; RBX1; TOB1; RILP; GJA1; RNF14; AGO2; ROCK1; FYCO1; DXO; CD81; PSMC4; CLU; PSMC3; ATM; DNAJB2; PNPT1; TRIM34; SNCA; NOD1; TRIM8; PFKFB2; HSPB8	1	0.83962982953621
Brain_Putamen_basal_ganglia	GOBP_POSITIVE_REGULATION_OF_CATALYTIC_ACTIVITY	0.00850527958588103	0.20592373573393	0.380730400722792	-0.228049167680502	-1.32391002391471	422	PSRC1; CCN2; VAV1; PARN; CCDC125; AHSA1; HMBOX1; DOCK5; MLST8; RGCC; FGFR2; PDP2; PREX1; CARD8; GADD45G; TAB2; PIH1D1; PLXNB1; SPAG9; IRS1; DHFR; RAB4A; LPAR2; HSPA2; RALBP1; DAXX; ELMOD3; PHACTR4; BID; P2RX1; GPRC5B; HIP1R; PIN1; PCOLCE; DYNLL1; GPIHBP1; SRCIN1; RCN3; FAM13B; MAP3K6; NCAPG2; MID1IP1; INSR; CARD9; ASPH; WRAP53; GNA13; PTAFR; EDN3; ARHGAP39; JTB; TAL1; DKC1; NCF1; RASGRP4; FGD2; ATPSCKMT; UBC; GRN; DDRGK1; S1PR4; ANTXR1; IGF1R; MAP3K5; AIFM1; MAP4K4; TPM1; FZD4; RABEP2; COX17; FBLN1; PIK3CB; CD4; TBC1D2; MINK1; HSPA1A; PIFO; FLT1; FCGR1A; FPR1; ADCY2; CHI3L1; AGFG2; VSIR; CASP8AP2; SORL1; PLAAT4; STX4; LTF; RGS9; ARAP1; HBEGF; FGF2; ITGA6; NET1; TGFB2; DNAJB1; BOK; MERTK; B3GAT3; DOCK1; CD81; DCP1B; P2RY6; S100A12; RGS1; ANKRD27; ARHGEF6; PIK3CA; ADRA2C; ASAP3; PARP16; CLU; C5AR1; EGFR; P2RY12; TYRO3; KITLG; SLC5A3; STOX1; LILRA5; TRAF7; DNAJB2; GADD45B; SNCA; SLC11A1; NOD1; ARHGEF10L; ADCY3; MAPKAPK5; FGFR3; PFKFB2; HNRNPA2B1; S100A9; SLC27A4; CCN1; ARHGDIB; PPP1R15A	1	0.20592373573393
Brain_Putamen_basal_ganglia	GOBP_POSITIVE_REGULATION_OF_CATION_CHANNEL_ACTIVITY	0.281609195402299	0.768376281173493	0.110122263835536	-0.34398577303039	-1.14406236452082	19	PIRT; KCNJ11; NIPSNAP2; ATPSCKMT; CTSS; RGS9; P2RY6	1	0.768376281173493
Brain_Putamen_basal_ganglia	GOBP_POSITIVE_REGULATION_OF_CATION_TRANSMEMBRANE_TRANSPORT	0.411111111111111	0.849207182053981	0.0855356947987884	-0.252342579490797	-1.02978253346852	46	GLRX; PIRT; SLC6A9; APLNR; KCNJ11; HSPA2; EDN3; NIPSNAP2; ATPSCKMT; KCNMB1; CTSS; KCNE5; RGS9	1	0.849207182053981
Brain_Putamen_basal_ganglia	GOBP_POSITIVE_REGULATION_OF_CD4_POSITIVE_ALPHA_BETA_T_CELL_ACTIVATION	0.912065439672802	1	0.0509082865515105	0.225640291887251	0.645078550740044	12	SOCS1; NFKBID; ANXA1; RARA; NFKBIZ; TGFBR2; IL4R; LGALS9; PRKCZ; HLX; ZBTB7B; CD81	1	1
Brain_Putamen_basal_ganglia	GOBP_POSITIVE_REGULATION_OF_CD4_POSITIVE_ALPHA_BETA_T_CELL_DIFFERENTIATION	0.813278008298755	1	0.0568864160475701	0.2716349592333	0.726597129521857	10	SOCS1; NFKBID; ANXA1; RARA; NFKBIZ; IL4R; LGALS9; PRKCZ; HLX; ZBTB7B	1	1
Brain_Putamen_basal_ganglia	GOBP_POSITIVE_REGULATION_OF_CELLULAR_AMIDE_METABOLIC_PROCESS	0.352549889135255	0.830218794530258	0.105125131597001	0.239335065773638	1.06564740263187	66	CASP3; MPV17L2; CDC123; DDX39B; EIF5A; ERBB2; FASTKD2; RACK1; RBM3; CIRBP; KHDRBS1; PKM; CDK5RAP1; ABCG1; PLXNB2; YTHDF2; EIF4G2; LARP4B; RELA; COA3; IL6; IMPACT; THBS1	1	0.830218794530258
Brain_Putamen_basal_ganglia	GOBP_POSITIVE_REGULATION_OF_CELLULAR_CARBOHYDRATE_METABOLIC_PROCESS	0.729678638941399	0.988872014260249	0.057609110864425	-0.245699517111604	-0.80403175850248	18	IRS1; INSR; PTAFR; GPT; P2RY6; SNCA; KAT2B	1	0.988872014260249
Brain_Putamen_basal_ganglia	GOBP_POSITIVE_REGULATION_OF_CELLULAR_COMPONENT_BIOGENESIS	0.16751269035533	0.659377536114267	0.138022242496643	-0.226749119348859	-1.15929351880753	163	PSRC1; CCN2; PICK1; FLOT1; RGCC; ANLN; LMOD1; PIH1D1; SYNDIG1; BID; HIP1R; GMFG; DYNLL1; GPSM2; TFRC; TAL1; LIMCH1; FUZ; MAP4K4; TPM1; GMFB; SUMO1; GTF2H5; HSPA1B; HSPA1A; XPA; MORC2; TAPT1; SETDB1; DHX33; RBX1; CLSTN1; TASOR; ARAP1; OXTR; EPS8L2; PRKCA; ATAT1; FLRT2; ROCK1; CLDN5; WASF2; PIK3CA; PSMC4; CLU; PSMC3; ATM; P2RY12; ARPC1B; SNCA; EEF2K; MPHOSPH8; VPS4A; ARHGEF10L	1	0.659377536114267
Brain_Putamen_basal_ganglia	GOBP_POSITIVE_REGULATION_OF_CELLULAR_COMPONENT_ORGANIZATION	0.0509031198686371	0.460198301396124	0.257206466468838	-0.215203257733847	-1.21922291807562	353	PSRC1; CCN2; ADCK1; PARN; PICK1; NMT1; AKAP8; RAD21; HMBOX1; CLN3; FLOT1; RGCC; ANLN; LMOD1; PIH1D1; PLXNB1; FEZ1; BCL6; PDPN; SYNDIG1; PAF1; BID; VPS13D; HIP1R; C3; NME2; ABCA7; COLGALT1; GMFG; DYNLL1; GPSM2; DCN; INSR; APLN; HCLS1; ITSN1; BRD7; TFRC; EDN3; CD14; TAL1; LIMCH1; DKC1; FUZ; GRN; MGARP; IGF1R; MAP4K4; TPM1; FZD4; GMFB; RNF20; PLXND1; SUMO1; SEMA7A; GTF2H5; HSPA1B; FEN1; LDLRAP1; HSPA1A; XPA; MORC2; TAPT1; SETDB1; DHX33; RBX1; MMP9; SREBF1; CLSTN1; TASOR; ARAP1; OXTR; EPS8L2; DDX56; ADGRL1; ANKFY1; LRP4; ATAT1; ITGA6; FLRT2; ROCK1; TGFB2; CLDN5; FYCO1; BOK; FUT9; ANAPC2; ANKRD27; WASF2; PIK3CA; PSMC4; CLU; PSMC3; ATM; CUX1; P2RY12; ARPC1B; PPIF; SNCA; EEF2K; MPHOSPH8; ZBTB7B; ARHGEF10L; PLAUR; MAPKAPK5; NCK2; NEUROD2; HNRNPA2B1; S100A9; CDC42EP3; PPP1R15A; TFDP1; NSD3; PHF19; CNOT6	1	0.460198301396124
Brain_Putamen_basal_ganglia	GOBP_POSITIVE_REGULATION_OF_CELLULAR_PROTEIN_CATABOLIC_PROCESS	0.641025641025641	0.965498564143443	0.062249042949858	-0.214121409964454	-0.903355331309714	55	HERPUD1; ANKIB1; KEAP1; DDRGK1; SUMO1; HSPA1B; RAD23A; HSPA1A; ATXN3; RBX1; RNF14; CD81; PSMC4; CLU; PSMC3; DNAJB2	1	0.965498564143443
Brain_Putamen_basal_ganglia	GOBP_POSITIVE_REGULATION_OF_CELLULAR_PROTEIN_LOCALIZATION	0.191829484902309	0.682500745208746	0.131457611642763	-0.247843805105981	-1.1694804989787	98	NMT1; CLN3; PTPN9; SLC51B; KCNJ11; BID; ABCA7; TARDBP; GPSM2; WRAP53; HCLS1; TFRC; DKC1; RANGRF; DDRGK1; MCRS1; SREBF2; SORL1; STX4; SAE1; EPB41L2; UBL5; MGAT3; LRP4; LAMTOR5; CD81; CNST; EGFR; SLC5A3; PARP9; TRAPPC12; LEPROT; SPTBN1; TRIM8; TFDP1; CDH1	1	0.682500745208746
Brain_Putamen_basal_ganglia	GOBP_POSITIVE_REGULATION_OF_CELLULAR_RESPONSE_TO_INSULIN_STIMULUS	0.609942638623327	0.954045211654616	0.0667426134241917	-0.316488827225234	-0.882829794687261	11	IRS1; GKAP1; C1QTNF12; SORL1	1	0.954045211654616
Brain_Putamen_basal_ganglia	GOBP_POSITIVE_REGULATION_OF_CELL_ACTIVATION	0.532871972318339	0.918669335488596	0.0684714904492088	-0.198221551011014	-0.96305483682502	115	CCN2; VAV1; PCID2; PCK1; ZBTB16; EXOSC3; BCL6; VAMP8; TFRC; PTAFR; KMT5B; CD4; ZBTB1; IGHG4; IL1RL1; CD177; VSIR; LILRB2; STX4; CD320; IGHG3; CD209; TNFRSF13C; CD81; ITPKB; CD38; PIK3CA; LEF1; HLA.G	1	0.918669335488596
Brain_Putamen_basal_ganglia	GOBP_POSITIVE_REGULATION_OF_CELL_ADHESION	0.881944444444445	1	0.0449543067640062	-0.163918740528602	-0.818528496700161	139	VAV1; PCK1; ZBTB16; FLOT1; DOCK5; PREX1; BCL6; PDPN; NID1; TFRC; PTAFR; TMEM102; MAP4K4; TPM1; CD4; ZBTB1; VSIR; LILRB2; STX4; CD209; PRKCA; ITGA6; ROCK1; TGFB2; TNFRSF13C; DOCK1; CD81; FBLN2; ITPKB; PIK3CA; LEF1; ECM2; HLA.G; ATM; P2RY12; ZBTB7B; HLA.DPB1; PLAUR; NCK2; CCN1; RRAS; HES1; AZU1; PLEKHA2; TRAF6	1	1
Brain_Putamen_basal_ganglia	GOBP_POSITIVE_REGULATION_OF_CELL_CELL_ADHESION	0.963702359346643	1	0.0429311093452583	-0.155312976230764	-0.70614632528132	82	VAV1; PCK1; ZBTB16; FLOT1; BCL6; PDPN; TFRC; PTAFR; CD4; ZBTB1; VSIR; LILRB2; CD209; TNFRSF13C; CD81; ITPKB; PIK3CA; LEF1; HLA.G; ZBTB7B; HLA.DPB1; PLAUR; NCK2	1	1
Brain_Putamen_basal_ganglia	GOBP_POSITIVE_REGULATION_OF_CELL_CYCLE	0.164048865619546	0.650805411596966	0.142056643575821	-0.241106602688013	-1.17304808871005	118	PSRC1; CCN2; PCID2; THOC5; RAD21; RGCC; FGFR2; PAF1; HSPA2; ZNF385A; GPSM2; INSR; EDN3; TAL1; CDKN1B; THOC1; ID2; DDRGK1; ZBTB17; E2F4; APEX1; FEN1; GIPC1; HMGN5; RAD23A	1	0.650805411596966
Brain_Putamen_basal_ganglia	GOBP_POSITIVE_REGULATION_OF_CELL_CYCLE_ARREST	0.543071161048689	0.921759507289176	0.0714786287425507	-0.251804191036576	-0.947228456280939	32	RGCC; ZNF385A; CDKN1B; ID2; ZBTB17; E2F4; FOXO4; CRLF3; ATM; CNOT4; TFDP1; CNOT6	1	0.921759507289176
Brain_Putamen_basal_ganglia	GOBP_POSITIVE_REGULATION_OF_CELL_CYCLE_G1_S_PHASE_TRANSITION	0.425818882466281	0.860518479593624	0.0857844408075645	-0.338201842320339	-1.02057613062352	14	RGCC; PAF1; DDRGK1; APEX1	1	0.860518479593624
Brain_Putamen_basal_ganglia	GOBP_POSITIVE_REGULATION_OF_CELL_CYCLE_PHASE_TRANSITION	0.67	0.97287760850471	0.0643583367917361	-0.241119324514745	-0.84879964548493	25	RGCC; PAF1; HSPA2; DDRGK1; APEX1	1	0.97287760850471
Brain_Putamen_basal_ganglia	GOBP_POSITIVE_REGULATION_OF_CELL_CYCLE_PROCESS	0.0535714285714286	0.461411079696127	0.261663521711573	-0.290177784693318	-1.31744666635824	80	CCN2; PCID2; RAD21; RGCC; PAF1; HSPA2; ZNF385A; GPSM2; INSR; EDN3; CDKN1B; ID2; DDRGK1; ZBTB17; E2F4; APEX1; FEN1; GIPC1	1	0.461411079696127
Brain_Putamen_basal_ganglia	GOBP_POSITIVE_REGULATION_OF_CELL_DEATH	0.0773026315789474	0.503897916149839	0.206587922696891	-0.229007995228788	-1.22497104053794	224	RHOB; CCN2; DDIT4; IGFBP3; VAV1; SAP30BP; DUSP1; ZBTB16; SORT1; PPID; RGCC; RPS6KA2; PREX1; GADD45G; HPR; BCL6; SLC6A6; DAXX; BID; NFATC4; HIP1R; PIN1; H19; DDX20; NACC2; ITSN1; GNA13; C1QA; CDKN1B; FGD2; SLFN11; UBC; GRN; MAP3K5; AIFM1; ACOX2; DFFA; PIK3CB; ING4; ID3; TRIO; MMP9; ASCL1; SLC6A13; PHLDA3; FZD9; ITGA6; NET1; TGFB2; BOK; BRMS1; ARHGEF6; BCL2L1; HLA.G; TNFRSF10C; CLU; ATM; BMPR1B; STK17A; TNFRSF1A; TRAF7; GADD45B; SNCA; NOD1; ADM; NCK2; S100A9; SLC27A4; CCN1	1	0.503897916149839
Brain_Putamen_basal_ganglia	GOBP_POSITIVE_REGULATION_OF_CELL_DEVELOPMENT	0.825892857142857	1	0.0596037042575973	0.173475968270347	0.825306079678691	90	CX3CL1; CRKL; MDK; ETV5; CIB1; TWF2; PLXNA1; TESK1; OLIG2; METRN; ZFYVE27; AMIGO1; CXCL12; PRPF19; PLXNB2; EGR2; SOX10; EIF4G2; SOX8; RELA; IL6; SS18L1; RASSF10	1	1
Brain_Putamen_basal_ganglia	GOBP_POSITIVE_REGULATION_OF_CELL_DIFFERENTIATION	0.438709677419355	0.868055876047309	0.0747385227439092	-0.182925640192441	-1.00888776444659	283	CCN2; IGFBP3; PCID2; PCK1; ZBTB16; CRB2; ACVR2B; DOCK5; RGCC; ARNTL; PREX1; CEBPB; PLXNB1; FEZ1; BCL6; SPAG9; PDPN; SLC6A6; NUMB; GPRC5B; PIN1; NAPEPLD; NME2; MAN2A1; ZNF385A; PPP1R13L; SRRT; ATOH8; HCLS1; VEZF1; NAP1L1; EDN3; TAL1; HEYL; MAP3K5; PLXND1; SEMA7A; HSPA1B; CD4; ZBTB1; CD34; HSPA1A; STAT1; SMAD2; VSIR; LILRB2; PLAAT4; GJA1; LTF; NKX6.1; BEND6; ASCL1; CX3CR1; PRKCA; FGF2; CYB5D2; TGFB2; RARRES2; CLDN5; BLOC1S5; TMEM119; DOCK1; TGIF2; ITPKB; ANAPC2; ANKRD27; ACIN1; TLR2; ADRA2C; LEF1; HLA.G; BMPR1B; CUX1	1	0.868055876047309
Brain_Putamen_basal_ganglia	GOBP_POSITIVE_REGULATION_OF_CELL_DIVISION	0.378846153846154	0.839855081993083	0.0922597260527354	-0.315963962869603	-1.05866673238125	20	FGFR2; OSM; TAL1; GIPC1; CAT; FGF2; TGFB2	1	0.839855081993083
Brain_Putamen_basal_ganglia	GOBP_POSITIVE_REGULATION_OF_CELL_GROWTH	0.718550106609808	0.987471300009407	0.0640703750499722	0.206437470230376	0.850258168154252	45	DDX49; CIB1; DDX39B; TWF2; ERBB2; PLAA; SFN; HAMP; ZFYVE27; NCBP1; CXCL12; EIF4G2; CEP43	1	0.987471300009407
Brain_Putamen_basal_ganglia	GOBP_POSITIVE_REGULATION_OF_CELL_JUNCTION_ASSEMBLY	0.697495183044316	0.98098864107008	0.060640400949416	-0.228464359410775	-0.838006665527673	29	FLOT1; SYNDIG1; MAP4K4; CLSTN1; OXTR; FLRT2; ROCK1; CLDN5	1	0.98098864107008
Brain_Putamen_basal_ganglia	GOBP_POSITIVE_REGULATION_OF_CELL_KILLING	0.150190114068441	0.634154682753786	0.156312403073186	-0.413552893122848	-1.31345893611694	16	VAV1; AZGP1	1	0.634154682753786
Brain_Putamen_basal_ganglia	GOBP_POSITIVE_REGULATION_OF_CELL_MATRIX_ADHESION	0.450207468879668	0.868055876047309	0.086794975677172	0.298896845967363	0.996704251720187	20	CX3CL1; CIB1; CSF1; PPM1F; EPB41L5; SDC4; FUT1	1	0.868055876047309
Brain_Putamen_basal_ganglia	GOBP_POSITIVE_REGULATION_OF_CELL_MORPHOGENESIS_INVOLVED_IN_DIFFERENTIATION	0.609561752988048	0.954045211654616	0.0687943095604775	0.252428444121141	0.910800502740148	25	CRKL; MDK; CIB1; TESK1	1	0.954045211654616
Brain_Putamen_basal_ganglia	GOBP_POSITIVE_REGULATION_OF_CELL_POPULATION_PROLIFERATION	0.614617940199336	0.956490314327485	0.0596037042575973	-0.174253727339987	-0.95017119647995	268	CCN2; IL13RA1; HILPDA; TBX6; FGFR2; AKR1C2; APLNR; VIP; BCL6; IRS1; LAMB1; ROGDI; NME2; HPN; INSR; APLN; HCLS1; TFRC; OSM; NAP1L1; PTAFR; EDN3; NRARP; ID2; SP1; GRN; DDRGK1; IGF1R; MAP3K5; OSMR; DLL4; COX17; HMGN5; CD4; LDLRAP1; FLT1; AQP1; TGFBR3; STAT1; CXCR2; LILRB2; STX4; MMP9; CCNA2; GJA1; LTF; ASCL1; CX3CR1; CD320; BST2; HBEGF; FZD9; CD209; PRKCA; FGF2; SLC25A5; TGFB2; CLDN5; TNFRSF13C; TMEM119; CD81; P2RY6; CD38; LEF1; PGGT1B; C5AR1; EGFR; CAPN1; PDCL3; KLB; KITLG; CNTFR; STOX1; STAT5A; HLA.DPB1; ADM; FGFR3; NCK2; EDNRB; SHC4; CCN1	1	0.956490314327485
Brain_Putamen_basal_ganglia	GOBP_POSITIVE_REGULATION_OF_CELL_PROJECTION_ORGANIZATION	0.988713318284424	1	0.0517405459873163	0.143814426988801	0.689251191765174	94	PTK6; CX3CL1; MDK; ZMYND8; TWF2; PLXNA1; SCARF1; DVL2; RRN3; METRN; CFLAR; ZFYVE27; AMIGO1; ARHGAP35; CXCL12; PLXNB2; EIF4G2; CBFA2T2; AP2A1; DYNLT1; SS18L1; DVL3; FSCN1	1	1
Brain_Putamen_basal_ganglia	GOBP_POSITIVE_REGULATION_OF_CELL_SUBSTRATE_ADHESION	0.71218487394958	0.985543019264559	0.0637845390312975	0.210511357009516	0.857816393625381	42	CX3CL1; CRKL; MDK; CIB1; TESK1; EMILIN1; CSF1; PPM1F	1	0.985543019264559
Brain_Putamen_basal_ganglia	GOBP_POSITIVE_REGULATION_OF_CHEMOKINE_PRODUCTION	0.976890756302521	1	0.0489954089862481	0.185392757541621	0.577279268570748	16	TICAM1; EGR1; IL6; TLR9	1	1
Brain_Putamen_basal_ganglia	GOBP_POSITIVE_REGULATION_OF_CHEMOTAXIS	0.876857749469215	1	0.0544555953940371	0.191461587033878	0.755276241160259	37	MDK; CXCL10; CSF1; CCR1; PPM1F; CXCL12; IL6; CXCL8; THBS1; SMOC2; RAC2; S100A14	1	1
Brain_Putamen_basal_ganglia	GOBP_POSITIVE_REGULATION_OF_CHROMATIN_ORGANIZATION	0.268939393939394	0.754507772603541	0.112378519110475	-0.287590183390046	-1.13129594390483	40	AKAP8; PIH1D1; BCL6; PAF1; BRD7; TAL1; RNF20; MORC2; SETDB1; SREBF1; TASOR; ATM; MPHOSPH8; ZBTB7B; NSD3; PHF19	1	0.754507772603541
Brain_Putamen_basal_ganglia	GOBP_POSITIVE_REGULATION_OF_CHROMOSOME_ORGANIZATION	0.0698529411764706	0.498540158655766	0.231126709673834	-0.315618232808051	-1.33276710748164	56	PARN; AKAP8; RAD21; HMBOX1; PIH1D1; BCL6; PAF1; BRD7; TAL1; DKC1; RNF20; FEN1; MORC2; SETDB1; SREBF1; TASOR; ATM; MPHOSPH8; ZBTB7B; MAPKAPK5; HNRNPA2B1; NSD3; PHF19	1	0.498540158655766
Brain_Putamen_basal_ganglia	GOBP_POSITIVE_REGULATION_OF_COLD_INDUCED_THERMOGENESIS	0.150659133709981	0.634489783354507	0.155241966228839	-0.325690354877879	-1.24285359739463	34	ADIPOR2; GADD45G; CEBPB; SCD; GATM; IGF1R; LCN2; GRB10; GJA1; OXTR; FABP5	1	0.634489783354507
Brain_Putamen_basal_ganglia	GOBP_POSITIVE_REGULATION_OF_CYCLIN_DEPENDENT_PROTEIN_KINASE_ACTIVITY	0.178846153846154	0.671500150853572	0.142901149386948	-0.479160259226636	-1.28432904234716	10	PSRC1; RGCC	1	0.671500150853572
Brain_Putamen_basal_ganglia	GOBP_POSITIVE_REGULATION_OF_CYSTEINE_TYPE_ENDOPEPTIDASE_ACTIVITY	0.690518783542039	0.979083688447885	0.057609110864425	-0.206636684205243	-0.867505941004158	50	CCN2; CARD8; BID; P2RX1; HIP1R; CARD9; ASPH; MAP3K5; AIFM1	1	0.979083688447885
Brain_Putamen_basal_ganglia	GOBP_POSITIVE_REGULATION_OF_CYTOKINE_PRODUCTION	0.492359932088285	0.891352212208587	0.0714786287425507	-0.194283246661954	-0.979596259928695	148	TLR5; HILPDA; FLOT1; RGCC; CARD8; CEBPB; IL1R1; NFATC4; GPRC5B; C3; H19; CARD9; POLR1C; OSM; PTAFR; CD14; POLR3GL; LUM; SEMA7A; HSPA1B; IL18R1; CD4; CD34; HSPA1A; IFNGR1; STAT1; IL1RL1; FCER1G; DHX33; LILRB2; SORL1; LAMTOR5; PDE4B; CD81; TLR2; HLA.G; CLU; C5AR1; LILRA5; POLR3A; SLC11A1; NOD1; HLA.DPB1; SPTBN1; DDT; HSPB1; P2RX7; ZCCHC3; AZU1; MNDA; TRAF6; FFAR2; POLR3H; F3; AGT	1	0.891352212208587
Brain_Putamen_basal_ganglia	GOBP_POSITIVE_REGULATION_OF_CYTOKINE_PRODUCTION_INVOLVED_IN_IMMUNE_RESPONSE	0.576612903225807	0.934519988635048	0.0721797965581253	-0.264550603445809	-0.916540532966265	24	IL1R1; GPRC5B; SEMA7A; IL18R1; CD81; HLA.G; TRAF6; FFAR2; PRKCZ; RSAD2; HLA.E	1	0.934519988635048
Brain_Putamen_basal_ganglia	GOBP_POSITIVE_REGULATION_OF_CYTOSKELETON_ORGANIZATION	0.241379310344828	0.733847476905152	0.116739204791222	-0.260362097037688	-1.13248270277041	66	PSRC1; CCN2; PICK1; RGCC; LMOD1; HIP1R; GMFG; GPSM2; HCLS1; LIMCH1; TPM1; GMFB; HSPA1B; HSPA1A	1	0.733847476905152
Brain_Putamen_basal_ganglia	GOBP_POSITIVE_REGULATION_OF_CYTOSOLIC_CALCIUM_ION_CONCENTRATION_INVOLVED_IN_PHOSPHOLIPASE_C_ACTIVATING_G_PROTEIN_COUPLED_SIGNALING_PATHWAY	0.723196881091618	0.987562393167108	0.059476028695732	-0.282917307726668	-0.812795585802664	12	LPAR4	1	0.987562393167108
Brain_Putamen_basal_ganglia	GOBP_POSITIVE_REGULATION_OF_DEFENSE_RESPONSE	0.232394366197183	0.730193835734502	0.117249716749792	-0.231080314841389	-1.12054335098946	116	VAV1; PSMD7; PSMA4; PSMB6; TAB2; CEBPB; GPRC5B; NAPEPLD; C3; IKBKB; CLEC4E; CARD9; VAMP8; PSMA1; OSM; HEXIM1; GRN; OSMR; ICAM3; IL1RL1; FCER1G; GJA1; PSMA3; CD209; IFI35; NLRC5; CD81; S100A12; PSMC4; TLR2; PSMA5; HLA.G; PSMC3; EGFR; TNFRSF1A; LILRA5; PARP9; SNCA; NOD1; S100A9; DDT; ZCCHC3; MNDA; TRAF6; FFAR2; LAMP1; NFKBIA; AGT; PLSCR1	1	0.730193835734502
Brain_Putamen_basal_ganglia	GOBP_POSITIVE_REGULATION_OF_DEFENSE_RESPONSE_TO_VIRUS_BY_HOST	1	1	0.0473534245254193	0.162554869580763	0.434818485663839	10	SIN3A	1	1
Brain_Putamen_basal_ganglia	GOBP_POSITIVE_REGULATION_OF_DENDRITIC_SPINE_DEVELOPMENT	0.601659751037344	0.948944991306396	0.0714786287425507	0.323089445238574	0.864232881333702	10	ZMYND8; ARF1; EIF4G2	1	0.948944991306396
Brain_Putamen_basal_ganglia	GOBP_POSITIVE_REGULATION_OF_DEPHOSPHORYLATION	0.714583333333333	0.987362486248625	0.0632191170859458	0.24894355008256	0.815086108821337	19	PPP2R5A; PPP1R12A; CD300A; ANKLE2; DUSP26; DLC1	1	0.987362486248625
Brain_Putamen_basal_ganglia	GOBP_POSITIVE_REGULATION_OF_DEVELOPMENTAL_GROWTH	0.993333333333333	1	0.0508054139066364	0.139192708481709	0.570637100859682	47	GPR21; BASP1; DDX39B; TWF2; PLAA; CSF1; HAMP; ZFYVE27; CXCL12; EIF4G2; NEDD4L; CAPN3; DLL1	1	1
Brain_Putamen_basal_ganglia	GOBP_POSITIVE_REGULATION_OF_DEVELOPMENTAL_PROCESS	0.320846905537459	0.798879162017508	0.0922597260527354	-0.179728377993967	-1.04312556237294	424	RHOB; CCN2; IGFBP3; PCID2; PCK1; ZBTB16; CPNE6; CRB2; ACVR2B; FLOT1; DOCK5; RGCC; FGFR2; ARNTL; PREX1; ANGPTL4; APLNR; CEBPB; PLXNB1; FEZ1; EXOSC3; BCL6; SPAG9; PDPN; SYNDIG1; SLC6A6; NUMB; GPRC5B; PIN1; NAPEPLD; C3; NME2; MAN2A1; ZNF385A; DCN; PPP1R13L; SRRT; INSR; ATOH8; HCLS1; ITSN1; VEZF1; TFRC; NAP1L1; EDN3; TAL1; SP1; HEYL; GRN; MAP3K5; FZD4; PLXND1; SEMA7A; KMT5B; HSPA1B; CD4; ZBTB1; GAB1; CD34; HSPA1A; CYBB; SLC39A12; FLT1; AQP1; SYT17; TGFBR3; TAPT1; STAT1; SMAD2; CHI3L1; VSIR; LILRB2; SORL1; PLAAT4; MTM1; ANGPT2; GJA1; LTF; NKX6.1; BEND6; ASCL1; CLSTN1; CX3CR1; AGO2; OXTR; FZD9; ADGRL1; PRKCA; FGF2; FLRT2; CYB5D2; TGFB2; RARRES2; CLDN5; BLOC1S5; TMEM119; DOCK1; TGIF2; ITPKB; ANAPC2; ANKRD27; ACIN1; TLR2; ADRA2C; LEF1; HLA.G; C5AR1; BMPR1B; CUX1; PDCL3; TNFRSF1A; CA2; KITLG; RETN	1	0.798879162017508
Brain_Putamen_basal_ganglia	GOBP_POSITIVE_REGULATION_OF_DNA_BINDING	0.813025210084034	1	0.0574877409561325	0.235593341055817	0.733594739127326	16	HMGB2; POU4F1; TXN; KLF4; PAX6; SUMO4; FOXC1	1	1
Brain_Putamen_basal_ganglia	GOBP_POSITIVE_REGULATION_OF_DNA_BINDING_TRANSCRIPTION_FACTOR_ACTIVITY	0.911149825783972	1	0.0436251240000606	-0.162879723533868	-0.781675050190488	109	FLOT1; RGCC; TAB2; CYTL1; IKBKB; HCLS1; TFRC; UBC; FZD2; DDRGK1; FZD4; HSPA1B; IL18R1; HSPA1A; LPAR5; CAT; DHX33; LTF; NKX6.1; CX3CR1; LAMTOR5; S100A12; TLR2; IRAK3; CLU; TRIM34; NOD1; TRIM41; TRIM8; NEUROD2; S100A9; HDAC5; TFDP1; TRAF6; FZD1; AGT; SAV1; NDP; PPRC1; HIPK2; LRRFIP1; ZIC2; PRKCZ; PARK7; SMARCB1; S100A8; RPS27A	1	1
Brain_Putamen_basal_ganglia	GOBP_POSITIVE_REGULATION_OF_DNA_BIOSYNTHETIC_PROCESS	0.100569259962049	0.5534502387479	0.193813302725311	-0.427331955531498	-1.38359861437927	17	PARN; HMBOX1; RGCC; WRAP53; DKC1	1	0.5534502387479
Brain_Putamen_basal_ganglia	GOBP_POSITIVE_REGULATION_OF_DNA_METABOLIC_PROCESS	0.645796064400716	0.96662699968046	0.0607719451853533	-0.213661011586129	-0.896995601844946	50	EYA3; PARN; HMBOX1; RGCC; EXOSC3; WRAP53; TFRC; DKC1; TIMELESS; KMT5B	1	0.96662699968046
Brain_Putamen_basal_ganglia	GOBP_POSITIVE_REGULATION_OF_DNA_RECOMBINATION	0.237816764132554	0.733119055896303	0.122679189568808	-0.407047499762864	-1.19530218098856	13	EXOSC3; WRAP53; TFRC; TIMELESS; KMT5B	1	0.733119055896303
Brain_Putamen_basal_ganglia	GOBP_POSITIVE_REGULATION_OF_DNA_REPAIR	0.6723044397463	0.973631135620372	0.0668966276500666	0.261273992924438	0.841401385400683	18	PARP3; FUS; H2AX; RPS3	1	0.973631135620372
Brain_Putamen_basal_ganglia	GOBP_POSITIVE_REGULATION_OF_DNA_TEMPLATED_TRANSCRIPTION_ELONGATION	0.492693110647182	0.891352212208587	0.0822054920415869	0.342498064200292	0.948780794629458	11	HMGN1; DDX39B; GTF2F1	1	0.891352212208587
Brain_Putamen_basal_ganglia	GOBP_POSITIVE_REGULATION_OF_DNA_TEMPLATED_TRANSCRIPTION_INITIATION	0.296450939457203	0.77869567544423	0.112378519110475	0.408662397734401	1.13206781288808	11	MED24; BCLAF1; MED16	1	0.77869567544423
Brain_Putamen_basal_ganglia	GOBP_POSITIVE_REGULATION_OF_DOUBLE_STRAND_BREAK_REPAIR	0.622129436325679	0.959604880537053	0.070113215764256	0.311727932787366	0.863542036270416	11	PARP3; FUS	1	0.959604880537053
Brain_Putamen_basal_ganglia	GOBP_POSITIVE_REGULATION_OF_ENDOCYTOSIS	0.0819047619047619	0.518700702573122	0.216542836735348	-0.341575253859871	-1.3519848469917	41	PICK1; CLN3; FLOT1; C3; ABCA7; INSR; APLN; ITSN1; CD14	1	0.518700702573122
Brain_Putamen_basal_ganglia	GOBP_POSITIVE_REGULATION_OF_ENDOTHELIAL_CELL_MIGRATION	0.968354430379747	1	0.0495901956956338	0.157254510328074	0.632417116237623	40	PLCG1; CIB1; MAP2K3; BCAR1; EMC10; PTGS2; AAMP; CD40; THBS1; SMOC2	1	1
Brain_Putamen_basal_ganglia	GOBP_POSITIVE_REGULATION_OF_ENDOTHELIAL_CELL_PROLIFERATION	0.82092555331992	1	0.0550211117163117	0.211080168620187	0.787796360734384	28	PLCG1; MDK; HMGB2	1	1
Brain_Putamen_basal_ganglia	GOBP_POSITIVE_REGULATION_OF_EPIDERMIS_DEVELOPMENT	0.394190871369295	0.848887793118563	0.0943563635421779	0.391022897855377	1.04594826807626	10	PTCH1; MACROH2A2; SFN	1	0.848887793118563
Brain_Putamen_basal_ganglia	GOBP_POSITIVE_REGULATION_OF_EPITHELIAL_CELL_APOPTOTIC_PROCESS	0.401559454191033	0.84893356595641	0.0897104652742981	-0.362614262592068	-1.04175765827896	12	SORT1; RGCC; H19	1	0.84893356595641
Brain_Putamen_basal_ganglia	GOBP_POSITIVE_REGULATION_OF_EPITHELIAL_CELL_DIFFERENTIATION	0.586206896551724	0.940669155867926	0.0687943095604775	-0.273534898054933	-0.909749782645926	19	NME2; ATOH8; VEZF1; PLAAT4; NKX6.1; FGF2	1	0.940669155867926
Brain_Putamen_basal_ganglia	GOBP_POSITIVE_REGULATION_OF_EPITHELIAL_CELL_MIGRATION	0.659574468085106	0.970871950983053	0.0593487680335629	-0.20945041226232	-0.882590124271222	53	RHOB; DOCK5; ATOH8; SP1; GRN; MAP4K4; PIK3CB; CAPN7; MMP9; HBEGF; PRKCA; FGF2; TGFB2; DOCK1; STAT5A; HSPB1; RRAS; ITGB3; FOXC2; AGT; CTSH	1	0.970871950983053
Brain_Putamen_basal_ganglia	GOBP_POSITIVE_REGULATION_OF_EPITHELIAL_CELL_PROLIFERATION	0.50177304964539	0.896315398609946	0.0727141077934447	-0.227352764542934	-0.977682437305046	58	FGFR2; APLNR; VIP; LAMB1; NME2; HPN; APLN; NRARP; SP1; GRN	1	0.896315398609946
Brain_Putamen_basal_ganglia	GOBP_POSITIVE_REGULATION_OF_EPITHELIAL_TO_MESENCHYMAL_TRANSITION	0.264367816091954	0.749582310831945	0.114266502484433	-0.346393897388091	-1.15207154589615	19	CRB2; RGCC; PDPN; SMAD2; TGFB2; LEF1	1	0.749582310831945
Brain_Putamen_basal_ganglia	GOBP_POSITIVE_REGULATION_OF_ERBB_SIGNALING_PATHWAY	0.632183908045977	0.95983245821846	0.0650877566917313	-0.263450484832544	-0.876210030305669	19	HIP1R; NCF1; MMP9; ARAP1; HBEGF; SHKBP1; PLAUR; AGT; ADORA1; HIP1; SOS1	1	0.95983245821846
Brain_Putamen_basal_ganglia	GOBP_POSITIVE_REGULATION_OF_ERK1_AND_ERK2_CASCADE	0.875831485587583	1	0.0565299525056311	0.183491067142981	0.761817813705754	49	CX3CL1; CRKL; CCL8; P2RY1; CIB1; PHB2; CCR1; PRXL2C; CFLAR	1	1
Brain_Putamen_basal_ganglia	GOBP_POSITIVE_REGULATION_OF_ERYTHROCYTE_DIFFERENTIATION	0.383022774327122	0.840559270721368	0.0959206777921745	0.345391442069845	1.02757123630916	14	ANKRD54; HMGB2; PRMT1; ACVR1B; INHBA	1	0.840559270721368
Brain_Putamen_basal_ganglia	GOBP_POSITIVE_REGULATION_OF_ESTABLISHMENT_OF_PROTEIN_LOCALIZATION	0.509874326750449	0.902711943793911	0.0725351864394589	-0.205931943994236	-0.973758266935302	103	NMT1; PPID; CLN3; SLC51B; ZFAND1; BID; RAB29; DYNLL1; TARDBP; WRAP53; HCLS1; DKC1; PCK2; C1QTNF12; PTP4A3; CAMK2N1; SREBF2; MYOM1; SORL1; STX4; SAE1; GJA1; NKX6.1; UBL5; TGFB2; B3GAT3; CD81; CNST; CD38; TLR2; TM7SF3; EGFR; LEPROT; PFKFB2; SEC16B; TFDP1; CDH1	1	0.902711943793911
Brain_Putamen_basal_ganglia	GOBP_POSITIVE_REGULATION_OF_ESTABLISHMENT_OF_PROTEIN_LOCALIZATION_TO_MITOCHONDRION	0.733598409542744	0.988872014260249	0.0597317976364411	0.226467297421815	0.827240606535137	26	RNF31; BBC3; YWHAZ; SFN; TP53BP2; USP36; HPS4; TP53; PPP3CC; RAC2	1	0.988872014260249
Brain_Putamen_basal_ganglia	GOBP_POSITIVE_REGULATION_OF_EXOCYTOSIS	0.85823754789272	1	0.0507027937029348	-0.214703820640174	-0.714083488248073	19	VAMP8; PTAFR; CD177; STX4; SNCA; VPS4A	1	1
Brain_Putamen_basal_ganglia	GOBP_POSITIVE_REGULATION_OF_EXTRACELLULAR_MATRIX_ORGANIZATION	0.335282651072125	0.816399494001571	0.10027910675413	-0.380334644912875	-1.09266669825541	12	RGCC; PDPN; COLGALT1	1	0.816399494001571
Brain_Putamen_basal_ganglia	GOBP_POSITIVE_REGULATION_OF_EXTRINSIC_APOPTOTIC_SIGNALING_PATHWAY	0.802816901408451	1	0.0560595875032335	0.221207774322137	0.776009319063846	23	LTBR; DEDD2; RIPK1; INHBA; PML; THBS1; TNFSF10; TNFSF12	1	1
Brain_Putamen_basal_ganglia	GOBP_POSITIVE_REGULATION_OF_FATTY_ACID_METABOLIC_PROCESS	0.915221579961464	1	0.0480220415968251	-0.214808321303139	-0.64821718260672	14	IRS1; MID1IP1	1	1
Brain_Putamen_basal_ganglia	GOBP_POSITIVE_REGULATION_OF_FAT_CELL_DIFFERENTIATION	0.443548387096774	0.868055876047309	0.0860347242455604	-0.293893553320125	-1.01819973376305	24	ZBTB16; CEBPB; NAPEPLD; ZNF385A	1	0.868055876047309
Brain_Putamen_basal_ganglia	GOBP_POSITIVE_REGULATION_OF_FIBROBLAST_PROLIFERATION	0.913461538461539	1	0.0480220415968251	-0.239736804462881	-0.642584468478526	10	AQP1; CCNA2; AGT; FOSL2; BMI1; CDKN1A; MYC; NGFR; SPHK1; PML	1	1
Brain_Putamen_basal_ganglia	GOBP_POSITIVE_REGULATION_OF_G1_S_TRANSITION_OF_MITOTIC_CELL_CYCLE	0.751923076923077	0.994764551038315	0.0570059526582387	-0.285755674745925	-0.765932284710015	10	RGCC; APEX1; EGFR; TFDP1	1	0.994764551038315
Brain_Putamen_basal_ganglia	GOBP_POSITIVE_REGULATION_OF_GENE_EXPRESSION	0.804560260586319	1	0.0462302524077616	-0.158084159737035	-0.896679681016701	350	CCN2; EIF2B5; TLR5; HILPDA; QKI; FLOT1; RGCC; CARD8; VIP; CEBPB; EXOSC3; ACTG2; SLC38A2; IL1R1; METTL5; NFATC4; GPRC5B; C3; H19; DEK; YTHDF1; TARDBP; MYCN; HPN; CARD9; POLR1C; TFRC; OSM; PTAFR; SAMD4A; CD14; ID2; WHRN; SP1; POLR3GL; DDRGK1; RPS6KB2; LUM; SEMA7A; KMT5B; DLL4; HSPA1B; IL18R1; PIK3CB; CAMK2N1; HMGN5; CD4; CD34; HSPA1A; IFNGR1; ID3; NWD1; STAT1; IL1RL1; EIF3E; FCER1G; DHX33; MYOM1; EIF4A3; VSIR; LILRB2; SORL1; STX4; TOB1; GJA1; FXR1; AGO2; ACTC1; LARP6; FGF2; LAMTOR5; C14orf93; PDE4B; ROCK1; CLDN5; TMEM119; CD81; PIK3R3; TLR2; LEF1; HLA.G; ACTA2; CLU; C5AR1; ATM; EGFR; EEF2; PDCL3; FUBP3; STOX1; LILRA5; POLR3A; MED26; SLC11A1; NOD1; ZBTB7B; HLA.DPB1; SPTBN1; PCIF1; KAT2B; NCK2; SEC16B; DDT; HSPB1; PPP1R15A; POU3F3; BAG2; P2RX7; YBX3; SECISBP2; ZCCHC3; AZU1; NKX2.1; MNDA; TRAF6	1	1
Brain_Putamen_basal_ganglia	GOBP_POSITIVE_REGULATION_OF_GENE_EXPRESSION_EPIGENETIC	0.253112033195021	0.741480909646499	0.122679189568808	0.356113442042017	1.18749925456472	20	POLR2E; POLR1F; POLR1E; SMARCD1; H1.10; WBP2; HMGA1; POLR1A; MYBBP1A; POLR2H; POLR2L	1	0.741480909646499
Brain_Putamen_basal_ganglia	GOBP_POSITIVE_REGULATION_OF_GLIAL_CELL_DIFFERENTIATION	0.723711340206186	0.987562393167108	0.0621124188949471	0.238049609557841	0.806049700749009	21	MDK; OLIG2; PRPF19; EGR2; RELA	1	0.987562393167108
Brain_Putamen_basal_ganglia	GOBP_POSITIVE_REGULATION_OF_GLIOGENESIS	0.151093439363817	0.634489783354507	0.159646701919906	0.355714780286378	1.29935630418872	26	MDK; ETV5; OLIG2; PRPF19; EGR2; SOX10; SOX8; RELA; IL6	1	0.634489783354507
Brain_Putamen_basal_ganglia	GOBP_POSITIVE_REGULATION_OF_GLUCOSE_IMPORT	0.0165432297067	0.280344686374974	0.352487857583619	-0.636010904031551	-1.70474754441361	10	ADIPOR2; KLF15; IRS1; INSR; C1QTNF12	1	0.280344686374974
Brain_Putamen_basal_ganglia	GOBP_POSITIVE_REGULATION_OF_GLUCOSE_METABOLIC_PROCESS	0.783625730994152	1	0.0557104226766671	-0.267103304443337	-0.767363398688191	12	IRS1; INSR; GPT	1	1
Brain_Putamen_basal_ganglia	GOBP_POSITIVE_REGULATION_OF_GLUCOSE_TRANSMEMBRANE_TRANSPORT	0.00993935181966168	0.224915033092823	0.380730400722792	-0.607511645326754	-1.745325472001	12	ADIPOR2; KLF15; IRS1; C3; INSR; C1QTNF12	1	0.224915033092823
Brain_Putamen_basal_ganglia	GOBP_POSITIVE_REGULATION_OF_GROWTH	0.884353741496599	1	0.0571258510018113	0.169681453820305	0.769360417511953	75	GPR21; BASP1; DDX49; CIB1; DDX39B; TWF2; ERBB2; PLAA; SFN; CSF1; HAMP; TFCP2L1; ZFYVE27; NCBP1; PPM1F; CXCL12; EIF4G2; CEP43; NEDD4L; ZPR1; CAPN3; DLL1	1	1
Brain_Putamen_basal_ganglia	GOBP_POSITIVE_REGULATION_OF_GTPASE_ACTIVITY	0.939716312056738	1	0.0430173196927508	-0.159422689894738	-0.757163693246	104	VAV1; CCDC125; DOCK5; PREX1; PLXNB1; RALBP1; ELMOD3; PIN1; FAM13B; ARHGAP39; MAP4K4; RABEP2; TBC1D2; AGFG2; RGS9; ARAP1; ITGA6; NET1; DOCK1; RGS1; ANKRD27; ARHGEF6; ASAP3; ARHGEF10L; SLC27A4; ARHGDIB; ARHGAP9; PREX2; ARHGEF7; ARFGAP1; DOCK11; DOCK7; ARHGEF26; GNAQ; TBC1D20; MTSS2; RAPGEF3; RGN; TBC1D10B	1	1
Brain_Putamen_basal_ganglia	GOBP_POSITIVE_REGULATION_OF_HEART_GROWTH	0.738791423001949	0.991542035159204	0.0584693210386381	-0.272766190376717	-0.80098274144215	13	FGFR2; PIN1; TGFBR3; FGF2	1	0.991542035159204
Brain_Putamen_basal_ganglia	GOBP_POSITIVE_REGULATION_OF_HEMOPOIESIS	0.830882352941176	1	0.0502948063662358	-0.186755798033676	-0.788617256158777	56	PCID2; PCK1; ZBTB16; BCL6; HCLS1; CD4; ZBTB1; VSIR; LILRB2; PRKCA; ITPKB; ACIN1; LEF1; HLA.G; CA2; KITLG; ZBTB7B	1	1
Brain_Putamen_basal_ganglia	GOBP_POSITIVE_REGULATION_OF_HISTONE_METHYLATION	0.482617586912066	0.88372784348543	0.0822054920415869	0.332866266900837	0.951624761901722	12	RTF1; ZNF304; PHF1; JARID2	1	0.88372784348543
Brain_Putamen_basal_ganglia	GOBP_POSITIVE_REGULATION_OF_HORMONE_SECRETION	0.143122676579926	0.630241823404058	0.158514105424824	-0.31975223866173	-1.25316347822568	38	DYNLL1; TARDBP; VAMP8; APLN; ITSN1; EDN3; PCK2; C1QTNF12; CAMK2N1; STX4; GJA1; NKX6.1; CD38; TM7SF3; EGFR; RETN; PFKFB2	1	0.630241823404058
Brain_Putamen_basal_ganglia	GOBP_POSITIVE_REGULATION_OF_HYDROLASE_ACTIVITY	0.151067323481117	0.634489783354507	0.143758989039275	-0.215871068212721	-1.14929441268152	217	CCN2; VAV1; CCDC125; AHSA1; DOCK5; FGFR2; PREX1; CARD8; PLXNB1; RAB4A; LPAR2; HSPA2; RALBP1; ELMOD3; BID; P2RX1; HIP1R; PIN1; PCOLCE; DYNLL1; GPIHBP1; RCN3; FAM13B; CARD9; ASPH; GNA13; PTAFR; ARHGAP39; RASGRP4; GRN; DDRGK1; S1PR4; ANTXR1; MAP3K5; AIFM1; MAP4K4; TPM1; RABEP2; FBLN1; TBC1D2; HSPA1A; FLT1; AGFG2; VSIR; CASP8AP2; RGS9; ARAP1; FGF2; ITGA6; NET1; DNAJB1; BOK; DOCK1; P2RY6; RGS1; ANKRD27; ARHGEF6; ASAP3; C5AR1; EGFR; P2RY12; DNAJB2; SNCA; NOD1; ARHGEF10L; FGFR3; S100A9; SLC27A4; CCN1; ARHGDIB; PPP1R15A	1	0.634489783354507
Brain_Putamen_basal_ganglia	GOBP_POSITIVE_REGULATION_OF_IMMUNE_EFFECTOR_PROCESS	0.0452898550724638	0.454864810645744	0.287857117255149	-0.305470312747753	-1.34409042455703	70	VAV1; PCK1; EXOSC3; IL1R1; AZGP1; GPRC5B; C3; VAMP8; TFRC; PTAFR; SEMA7A; KMT5B; IL18R1; ZBTB1; CD177; C12orf4; STX4	1	0.454864810645744
Brain_Putamen_basal_ganglia	GOBP_POSITIVE_REGULATION_OF_IMMUNE_RESPONSE	0.000422501232374411	0.0550562812807897	0.49849310876659	-0.295505548628498	-1.58863744024024	230	VAV1; C8G; HLA.DRB5; EIF2B5; PSMD7; PCK1; C7; C4A; C1R; PSMA4; PSMB6; RGCC; VSIG4; SPG21; THEMIS2; TAB2; C4B; EXOSC3; C1RL; LAT2; IL1R1; GPS2; AZGP1; ERMAP; RAB29; C3; PLPP4; IKBKB; CD22; CLEC4E; CARD9; VAMP8; PSMA1; WIPF2; TFRC; PTAFR; C1QA; HEXIM1; BTNL9; FCN3; KMT5B; IL18R1; PIK3CB; CD4; ZBTB1; FCGR2A; IGHG4; FCGR1A; ICAM3; CD177; SERPING1; FPR1; FCER1G; IGLV3.21; STX4; PSMA3; IGHG3; MFAP4; C1QB; CD209; PDE4B; TGFB2; IFI35; NLRC5; CD79B; DOCK1; CD81; BTN3A3; CD38; WASF2; PIK3CA; PSMC4; PSMA5; HLA.G; CLU; PSMC3; C5AR1; GBP1; ARPC1B	1	0.0550562812807897
Brain_Putamen_basal_ganglia	GOBP_POSITIVE_REGULATION_OF_IMMUNE_SYSTEM_PROCESS	0.0121662629660769	0.244669429947393	0.380730400722792	-0.243073599114583	-1.37170177258649	336	VAV1; PCID2; C8G; HLA.DRB5; EIF2B5; PSMD7; PCK1; C7; C4A; ZBTB16; C1R; PSMA4; PSMB6; RGCC; VSIG4; SPG21; THEMIS2; TAB2; C4B; EXOSC3; BCL6; C1RL; CD99L2; LAT2; IL1R1; GPS2; AZGP1; ERMAP; RAB29; GPRC5B; C3; PLPP4; IKBKB; CD22; CLEC4E; CARD9; VAMP8; PSMA1; HCLS1; WIPF2; TFRC; PTAFR; EDN3; C1QA; HEXIM1; TMEM102; BTNL9; SEMA7A; FCN3; KMT5B; IL18R1; PIK3CB; CD4; ZBTB1; FCGR2A; IGHG4; FCGR1A; ICAM3; IL1RL1; CD177; SERPING1; FPR1; FCER1G; VSIR; IGLV3.21; LILRB2; C12orf4; STX4; PSMA3; CX3CR1; CD320; IGHG3; MFAP4; C1QB; JAM2; CD209; PRKCA; PDE4B; TGFB2; RARRES2; IFI35; NLRC5; TNFRSF13C; CD79B; DOCK1; CD81; BTN3A3; ITPKB; ACIN1; CD38; WASF2; PIK3CA; PSMC4; IRAK3; LEF1; PSMA5; HLA.G; CLU; PSMC3; C5AR1; P2RY12; GBP1; ARPC1B; CA2; KITLG	1	0.244669429947393
Brain_Putamen_basal_ganglia	GOBP_POSITIVE_REGULATION_OF_IMMUNOGLOBULIN_PRODUCTION	0.848049281314168	1	0.0544555953940371	0.232101577892844	0.707528573865362	15	HPX; HMCES; TNFSF13; IL6; CD40; TLR9	1	1
Brain_Putamen_basal_ganglia	GOBP_POSITIVE_REGULATION_OF_INFLAMMATORY_RESPONSE	0.296435272045028	0.77869567544423	0.105520936843198	-0.274097279943154	-1.11132177248399	45	CEBPB; GPRC5B; NAPEPLD; C3; VAMP8; OSM; GRN; OSMR; IL1RL1; IFI35; CD81; S100A12; TLR2; EGFR; TNFRSF1A; LILRA5; SNCA; S100A9; DDT; FFAR2; NFKBIA; AGT; MGST2; PARK7; HLA.E; S100A8	1	0.77869567544423
Brain_Putamen_basal_ganglia	GOBP_POSITIVE_REGULATION_OF_INSULIN_SECRETION	0.106382978723404	0.561482229882325	0.190023305279108	-0.392291419202343	-1.32970898074357	21	DYNLL1; TARDBP; PCK2; C1QTNF12; CAMK2N1; STX4; GJA1; NKX6.1; CD38; TM7SF3; PFKFB2	1	0.561482229882325
Brain_Putamen_basal_ganglia	GOBP_POSITIVE_REGULATION_OF_INTERFERON_BETA_PRODUCTION	0.501052631578947	0.895684907633322	0.0817515582532145	0.300000705394858	0.95099371700321	17	HMGB2; POLR3D; IRF1; TICAM1; IRF3; TLR9	1	0.895684907633322
Brain_Putamen_basal_ganglia	GOBP_POSITIVE_REGULATION_OF_INTERFERON_GAMMA_PRODUCTION	0.163106796116505	0.650805411596966	0.151148761385484	-0.415416793946774	-1.2787553571717	15	IL1R1; CD14; IL18R1; PDE4B; SLC11A1; HLA.DPB1	1	0.650805411596966
Brain_Putamen_basal_ganglia	GOBP_POSITIVE_REGULATION_OF_INTERLEUKIN_10_PRODUCTION	0.964509394572025	1	0.0492917662312669	0.202915849304502	0.562113135429138	11	CD274; IL6; TLR9	1	1
Brain_Putamen_basal_ganglia	GOBP_POSITIVE_REGULATION_OF_INTERLEUKIN_12_PRODUCTION	0.302713987473904	0.785230977636956	0.11101149245045	0.406422466179917	1.12586280251775	11	MDK; IRF1; RELA; CD40; TLR9	1	0.785230977636956
Brain_Putamen_basal_ganglia	GOBP_POSITIVE_REGULATION_OF_INTERLEUKIN_1_PRODUCTION	0.937759336099585	1	0.0502948063662358	0.186592632898865	0.622213559825486	20	HK1; SAA1; IFI16; EGR1; GSDMD; IL6	1	1
Brain_Putamen_basal_ganglia	GOBP_POSITIVE_REGULATION_OF_INTERLEUKIN_6_PRODUCTION	0.955911823647295	1	0.0478299633114229	-0.168458781362007	-0.597721764520425	26	CARD9; PTAFR; LILRB2; TLR2; LILRA5; NOD1; TRAF6; IL17RC; MYD88; IL33; LGALS9; IL1B; TLR4; STAT3; ARHGEF2; DDX58; HYAL2; IL6R; XBP1; IFIH1; F2RL1; IL17D; TLR9; IL6; TICAM1; AKIRIN2	1	1
Brain_Putamen_basal_ganglia	GOBP_POSITIVE_REGULATION_OF_INTERLEUKIN_8_PRODUCTION	0.802325581395349	1	0.0543434390269162	-0.211272825278117	-0.761111759769156	27	TLR5; CD14; HSPA1B; HSPA1A; LAMTOR5; TLR2; NOD1; FFAR2; F3	1	1
Brain_Putamen_basal_ganglia	GOBP_POSITIVE_REGULATION_OF_INTRACELLULAR_PROTEIN_TRANSPORT	0.661469933184855	0.970905159621826	0.0702812841717392	0.206655201613455	0.904621911530591	61	EMD; CIB1; OAZ2; MIEF2; RNF31; BBC3; ERBB2; YWHAZ; SFN; TP53BP2; EDEM1; STOM; CEMIP; USP36	1	0.970905159621826
Brain_Putamen_basal_ganglia	GOBP_POSITIVE_REGULATION_OF_INTRACELLULAR_SIGNAL_TRANSDUCTION	0.0596774193548387	0.473759265353455	0.234392647294686	-0.214294554062271	-1.21726670122537	348	CCN2; IGFBP3; VAV1; LPAR4; ALPK1; MLST8; FGFR2; AKR1C2; DDX1; GADD45G; TAB2; PIH1D1; PLXNB1; DUSP22; SPAG9; IRS1; DAXX; STK19; BID; IGFBP4; GPRC5B; H19; ABCA7; IKBKB; ZNF385A; DCN; SPI1; S100A4; MAP3K6; INSR; CARD9; HCLS1; NACC2; TFRC; OSM; EDN3; CD14; NCF1; RASGRP4; FGD2; HEXIM1; UBC; IGF1R; MAP3K5; MAP4K4; FZD4; SEMA7A; HSPA1B; NPR2; IL18R1; C1QTNF12; CAMTA1; PTP4A3; PIK3CB; CD4; GAB1; PUM2; MINK1; HSPA1A; CAT; FLT1; FPR1; DHX33; CHI3L1; TICAM2; GJA1; EPOR; LTF; SLC30A10; WWC1; CX3CR1; BST2; HBEGF; DOK5; PRKCA; FGF2; LAMTOR5; NET1; ROCK1; TGFB2; IFI35; BOK; CD81; P2RY6; ITPKB; S100A12; PIK3CA; TLR2; NDST1; ADRA2C; BCL2L1; C5AR1; ATM; EGFR; P2RY12; TNFRSF1A; KLB; KITLG; LILRA5; TRAF7; GADD45B; TRIM34; NOD1; TRIM8; MAPKAPK5; FGFR3; NCK2; NEUROD2; SLC15A3; S100A9; DDT	1	0.473759265353455
Brain_Putamen_basal_ganglia	GOBP_POSITIVE_REGULATION_OF_INTRACELLULAR_TRANSPORT	0.788888888888889	1	0.0615706755421678	0.182107845602499	0.83486483012612	78	EMD; CIB1; OAZ2; MIEF2; RNF31; BBC3; ERBB2; YWHAZ; SFN; TP53BP2; KHDRBS1; EDEM1; STOM; ARF1; CEMIP; USP36	1	1
Brain_Putamen_basal_ganglia	GOBP_POSITIVE_REGULATION_OF_INTRINSIC_APOPTOTIC_SIGNALING_PATHWAY	0.515090543259557	0.906626531428909	0.0778840111977068	0.254459715147262	0.949698111655522	28	BBC3; BCLAF1; RPS3; DDIT3; RACK1	1	0.906626531428909
Brain_Putamen_basal_ganglia	GOBP_POSITIVE_REGULATION_OF_ION_TRANSPORT	0.0482529118136439	0.459330456693797	0.266350657088526	-0.241316922991304	-1.28012084447393	215	GLRX; NMT1; ADIPOR2; PIRT; SLC6A9; PPID; CLN3; KLF15; SLC51B; APLNR; ZFAND1; VIP; CEBPB; IRS1; GPS2; KCNJ11; HSPA2; BID; RAB29; P2RX1; C3; PLTP; ABCA7; DYNLL1; TARDBP; INSR; VAMP8; APLN; HCLS1; ITSN1; PTAFR; EDN3; NIPSNAP2; ATPSCKMT; TRPV3; SCN4B; PCK2; COX17; C1QTNF12; CAMK2N1; CD4; LDLRAP1; SREBF2; ABCA8; SLC12A2; MYOM1; KCNMB1; CTSS; SORL1; STX4; SAE1; KCNE5; GJA1; NKX6.1; UBL5; RGS9; OXTR; TGFB2; B3GAT3; CD81; CNST; RNASEL; P2RY6; CD38; TLR2; TM7SF3; EGFR; P2RY12; CA2; RETN; LILRA5; SCP2; SNCA; LEPROT; P2RY2	1	0.459330456693797
Brain_Putamen_basal_ganglia	GOBP_POSITIVE_REGULATION_OF_I_KAPPAB_KINASE_NF_KAPPAB_SIGNALING	0.804444444444444	1	0.060640400949416	0.178827246389957	0.813113786138481	71	CX3CL1; RNF31; TMED4; TMEM106A; TIFA; TSPAN6; TRAF5; LTBR; CFLAR; TICAM1; TRIM14; TRIM27; RIPK1; PIM2; RELA; IRF3; SLC44A2; TRAF3IP2; CD40; TLR9; PELI1; TNFSF10; CTH	1	1
Brain_Putamen_basal_ganglia	GOBP_POSITIVE_REGULATION_OF_JNK_CASCADE	0.423892100192678	0.858001203335903	0.0860347242455604	-0.27461845852945	-1.0072997789158	29	CCN2; GADD45G; DUSP22; CARD9; NCF1; MAP3K5; MINK1	1	0.858001203335903
Brain_Putamen_basal_ganglia	GOBP_POSITIVE_REGULATION_OF_JUN_KINASE_ACTIVITY	0.532	0.917867085178335	0.0758886900606117	-0.268637992572602	-0.945672161774257	25	SPAG9; DAXX; MAP3K6; FGD2; MAP3K5; FZD4	1	0.917867085178335
Brain_Putamen_basal_ganglia	GOBP_POSITIVE_REGULATION_OF_LAMELLIPODIUM_ORGANIZATION	0.906639004149378	1	0.0518457624865066	0.233442998140466	0.624437343538531	10	TWF2; FSCN1; RAC2; BRK1; ARPC2; CARMIL1; AVIL; ARHGEF7; PIK3CA; WASF2	1	1
Brain_Putamen_basal_ganglia	GOBP_POSITIVE_REGULATION_OF_LEUKOCYTE_ADHESION_TO_VASCULAR_ENDOTHELIAL_CELL	0.321576763485477	0.798879162017508	0.106729884364606	0.416006376921603	1.11277664770098	10	SELE; MDK; RELA; IL6; ICAM1	1	0.798879162017508
Brain_Putamen_basal_ganglia	GOBP_POSITIVE_REGULATION_OF_LEUKOCYTE_CELL_CELL_ADHESION	0.931159420289855	1	0.0444181153081573	-0.168891082625508	-0.743132401011642	70	VAV1; PCK1; ZBTB16; BCL6; TFRC; PTAFR; CD4; ZBTB1; VSIR; LILRB2; CD209; TNFRSF13C; CD81; ITPKB; PIK3CA; LEF1; HLA.G; ZBTB7B; HLA.DPB1; NCK2	1	1
Brain_Putamen_basal_ganglia	GOBP_POSITIVE_REGULATION_OF_LEUKOCYTE_CHEMOTAXIS	0.366533864541833	0.836878898295024	0.096240602328129	0.291763115814903	1.05272602495508	25	MDK; CXCL10; CSF1; CCR1; CXCL12; IL6; CXCL8; THBS1; RAC2; S100A14	1	0.836878898295024
Brain_Putamen_basal_ganglia	GOBP_POSITIVE_REGULATION_OF_LEUKOCYTE_DEGRANULATION	0.0396105375126373	0.43640880833894	0.321775918075361	-0.598481006874976	-1.60415335709038	10	VAMP8; PTAFR; CD177; STX4	1	0.43640880833894
Brain_Putamen_basal_ganglia	GOBP_POSITIVE_REGULATION_OF_LEUKOCYTE_MEDIATED_IMMUNITY	0.0738276625681526	0.498596942880129	0.287805130535564	-0.367853523223989	-1.44702852464889	40	VAV1; EXOSC3; IL1R1; AZGP1; C3; TFRC; PTAFR; KMT5B; IL18R1; ZBTB1; CD177; STX4	1	0.498596942880129
Brain_Putamen_basal_ganglia	GOBP_POSITIVE_REGULATION_OF_LEUKOCYTE_MIGRATION	0.834042553191489	1	0.0568864160475701	0.197825220192147	0.776223728313739	36	CX3CL1; MDK; CCL8; CXCL10; CSF1; CCR1; CXCL12; IL6; CXCL8; THBS1; ICAM1; RAC2; S100A14	1	1
Brain_Putamen_basal_ganglia	GOBP_POSITIVE_REGULATION_OF_LEUKOCYTE_PROLIFERATION	0.876893939393939	1	0.0491927521045191	-0.190449569793739	-0.763768490399549	44	BCL6; TFRC; CD4; LILRB2; CD320; BST2; CD209; TNFRSF13C; CD81; CD38; KITLG; HLA.DPB1; NCK2; GPR183; HES1; TRAF6	1	1
Brain_Putamen_basal_ganglia	GOBP_POSITIVE_REGULATION_OF_LIPASE_ACTIVITY	0.156976744186047	0.646908523750349	0.154190966581424	-0.358112820755199	-1.29010382117097	27	FGFR2; LPAR2; GPIHBP1; GNA13; PTAFR; RASGRP4; S1PR4; FLT1; FGF2; P2RY6; C5AR1; EGFR; P2RY12; FGFR3; CCN1	1	0.646908523750349
Brain_Putamen_basal_ganglia	GOBP_POSITIVE_REGULATION_OF_LIPID_BIOSYNTHETIC_PROCESS	0.932584269662921	1	0.0458620343117985	-0.177308464542305	-0.666992961723801	32	SIRT4; MFSD2A; ABHD6; MID1IP1	1	1
Brain_Putamen_basal_ganglia	GOBP_POSITIVE_REGULATION_OF_LIPID_LOCALIZATION	0.163841807909605	0.650805411596966	0.148261500475107	-0.319695742549718	-1.2443378931466	37	HILPDA; OSBPL11; GPS2; C3; PLTP; ABCA7; LDLRAP1; SREBF2; ABCA8; SLC12A2; PLIN3; RETN; FITM2; SCP2	1	0.650805411596966
Brain_Putamen_basal_ganglia	GOBP_POSITIVE_REGULATION_OF_LIPID_METABOLIC_PROCESS	0.850719424460432	1	0.0482149710025565	-0.187167401686958	-0.784953897141791	51	SIRT4; IRS1; MFSD2A; ABHD6; MID1IP1; LDLRAP1; FLT1; SREBF1; FGF2; CD81; P2RY12; TNFRSF1A; ADM; FGFR3; CCN1; AGT; APOE; ADORA1; RGN; MLYCD	1	1
Brain_Putamen_basal_ganglia	GOBP_POSITIVE_REGULATION_OF_LIPID_STORAGE	0.12810707456979	0.606148027995283	0.170932335370056	-0.477784804377415	-1.33275687628943	11	HILPDA; OSBPL11; C3; SREBF2; PLIN3; FITM2	1	0.606148027995283
Brain_Putamen_basal_ganglia	GOBP_POSITIVE_REGULATION_OF_LIPID_TRANSPORT	0.627254509018036	0.959661068393363	0.0676760401641789	-0.249334875458894	-0.88468455316383	26	GPS2; PLTP; ABCA7; LDLRAP1; ABCA8; SLC12A2	1	0.959661068393363
Brain_Putamen_basal_ganglia	GOBP_POSITIVE_REGULATION_OF_LOCOMOTION	0.506734006734007	0.900684438688324	0.0696133438850965	-0.188614046500936	-0.971645777432457	174	RHOB; DOCK5; PREX1; SPAG9; PDPN; CD99L2; SEMA3B; LAMB1; IL1R1; NUMB; INSR; SUN2; ATOH8; PTAFR; EDN3; SP1; ELP6; TMEM102; GRN; DDRGK1; IGF1R; MAP4K4; SEMA7A; PIK3CB; GAB1; FLT1; FOXO4; CAPN7; VSIR; STX4; MMP9; CX3CR1; AGO2; HBEGF; JAM2; PRKCA; FGF2; ITGA6; TGFB2; RARRES2; DOCK1; PIK3R3; LEF1; C5AR1; ATM; EGFR; P2RY12; KITLG; BVES; STAT5A; CCN1; FERMT3; HSPB1; RRAS	1	0.900684438688324
Brain_Putamen_basal_ganglia	GOBP_POSITIVE_REGULATION_OF_LYMPHOCYTE_DIFFERENTIATION	0.352059925093633	0.830218794530258	0.0949751525905595	-0.283335312456113	-1.07729871594184	33	PCID2; PCK1; ZBTB16; BCL6; ZBTB1; VSIR; LILRB2; ITPKB; LEF1; HLA.G	1	0.830218794530258
Brain_Putamen_basal_ganglia	GOBP_POSITIVE_REGULATION_OF_MACROAUTOPHAGY	0.211026615969582	0.693451810216565	0.129442887745046	-0.383303021686759	-1.21738425107704	16	SPTLC2; WAC; VPS13D; DCN	1	0.693451810216565
Brain_Putamen_basal_ganglia	GOBP_POSITIVE_REGULATION_OF_MAPK_CASCADE	0.52428810720268	0.911773933326704	0.0676760401641789	-0.188781751467219	-0.970159546973067	170	CCN2; IGFBP3; FGFR2; GADD45G; TAB2; DUSP22; SPAG9; DAXX; IGFBP4; ABCA7; SPI1; MAP3K6; INSR; CARD9; OSM; EDN3; NCF1; FGD2; UBC; IGF1R; MAP3K5; FZD4; SEMA7A; PIK3CB; CD4; MINK1; FLT1; FPR1; DHX33; CHI3L1; SLC30A10; WWC1; DOK5; PRKCA; FGF2; ROCK1; TGFB2; CD81; P2RY6; S100A12; NDST1; ADRA2C; C5AR1; EGFR; KLB; KITLG; LILRA5; TRAF7; GADD45B; NOD1; MAPKAPK5; FGFR3; DDT	1	0.911773933326704
Brain_Putamen_basal_ganglia	GOBP_POSITIVE_REGULATION_OF_MAP_KINASE_ACTIVITY	0.929602888086643	1	0.0443293451680314	-0.164021735907878	-0.746237614621105	83	GADD45G; TAB2; SPAG9; DAXX; MAP3K6; INSR; EDN3; FGD2; UBC; MAP3K5; FZD4; PIK3CB; FLT1; FPR1; FGF2; CD81; S100A12; C5AR1; EGFR; KITLG; TRAF7; GADD45B; NOD1; MAPKAPK5	1	1
Brain_Putamen_basal_ganglia	GOBP_POSITIVE_REGULATION_OF_MEMBRANE_PERMEABILITY	0.871635610766046	1	0.0535669384770951	0.198800475109777	0.744469962393128	29	ACAA2; BBC3; YWHAZ; SFN; ATP5IF1; TP53BP2	1	1
Brain_Putamen_basal_ganglia	GOBP_POSITIVE_REGULATION_OF_MITOCHONDRIAL_OUTER_MEMBRANE_PERMEABILIZATION_INVOLVED_IN_APOPTOTIC_SIGNALING_PATHWAY	0.604210526315789	0.950587668171261	0.072003313661988	0.276156107071641	0.87540701743196	17	BBC3; YWHAZ; SFN; ATP5IF1; TP53BP2	1	0.950587668171261
Brain_Putamen_basal_ganglia	GOBP_POSITIVE_REGULATION_OF_MITOCHONDRION_ORGANIZATION	0.365168539325843	0.836878898295024	0.0928481214159878	-0.283706619562762	-1.06723792872091	32	ADCK1; NMT1; BID; VPS13D; HIP1R; DCN	1	0.836878898295024
Brain_Putamen_basal_ganglia	GOBP_POSITIVE_REGULATION_OF_MITOTIC_CELL_CYCLE	0.770212765957447	0.998672648756434	0.060640400949416	0.210779802883598	0.82705473189225	36	PPP1R10; HSF1; POLDIP2; SIN3A; PHB2; LSM10; CCND3; CDC7; ASNS; PBX1; SMOC2	1	0.998672648756434
Brain_Putamen_basal_ganglia	GOBP_POSITIVE_REGULATION_OF_MOLECULAR_FUNCTION	0.0073107276761805	0.187940407403307	0.407017918923954	-0.218633111179657	-1.29504528971581	548	GLRX; PSRC1; CCN2; VAV1; PARN; PIRT; SLC6A9; CCDC125; AHSA1; HMBOX1; FLOT1; DOCK5; MLST8; RGCC; FGFR2; PDP2; PREX1; CARD8; GADD45G; TAB2; PIH1D1; PLXNB1; SPAG9; IRS1; DHFR; CYTL1; RAB4A; LPAR2; KCNJ11; HSPA2; RALBP1; DAXX; ELMOD3; PHACTR4; BID; P2RX1; GPRC5B; HIP1R; PIN1; PCOLCE; IKBKB; DYNLL1; GPIHBP1; SRCIN1; RCN3; FAM13B; MAP3K6; NCAPG2; MID1IP1; INSR; CARD9; ASPH; WRAP53; HCLS1; TFRC; GNA13; PTAFR; EDN3; ARHGAP39; JTB; TAL1; DKC1; NCF1; RASGRP4; FGD2; NIPSNAP2; ATPSCKMT; UBC; GRN; FZD2; DDRGK1; S1PR4; ANTXR1; IGF1R; MAP3K5; AIFM1; MAP4K4; TPM1; FZD4; PLXND1; RABEP2; COX17; HSPA1B; FBLN1; IL18R1; PIK3CB; CD4; TBC1D2; MINK1; HSPA1A; LPAR5; PIFO; CAT; FLT1; FCGR1A; EIF3E; FPR1; ADCY2; DHX33; CHI3L1; AGFG2; CTSS; VSIR; CASP8AP2; SORL1; PLAAT4; STX4; MMP9; LTF; NKX6.1; RGS9; CX3CR1; ARAP1; LARP6; HBEGF; FGF2; LAMTOR5; ITGA6; RAMP1; NET1; TGFB2; CLDN5; DNAJB1; BOK; MERTK; B3GAT3; DPH3; DOCK1; CD81; DCP1B; P2RY6; S100A12; RGS1; ANKRD27; ARHGEF6; PIK3CA; TLR2; ADRA2C; IRAK3; ASAP3; PARP16; CLU; C5AR1; SGK1; EGFR; P2RY12; TYRO3; KITLG; SLC5A3; STOX1; LILRA5; TRAF7; DNAJB2; PARP9; GADD45B; TRIM34; SNCA; SLC11A1; NOD1; TRIM41; ARHGEF10L; TRIM8; ADCY3; PLAUR; MAPKAPK5; FGFR3; NEUROD2; PFKFB2; HNRNPA2B1; S100A9; SLC27A4; HDAC5; CCN1; ARHGDIB; PPP1R15A; TFDP1	1	0.187940407403307
Brain_Putamen_basal_ganglia	GOBP_POSITIVE_REGULATION_OF_MONONUCLEAR_CELL_MIGRATION	0.917307692307692	1	0.0478299633114229	-0.238536722838232	-0.639367800038176	10	CD99L2; TMEM102; JAM2	1	1
Brain_Putamen_basal_ganglia	GOBP_POSITIVE_REGULATION_OF_MORPHOGENESIS_OF_AN_EPITHELIUM	0.920245398773006	1	0.0504983044100709	0.218661218840596	0.625126217365581	12	MDK	1	1
Brain_Putamen_basal_ganglia	GOBP_POSITIVE_REGULATION_OF_MRNA_CATABOLIC_PROCESS	0.686721991701245	0.977148135342928	0.0649407684612899	0.248377966158113	0.828243516930369	20	MOV10; GTPBP1; ZC3HAV1; KHSRP	1	0.977148135342928
Brain_Putamen_basal_ganglia	GOBP_POSITIVE_REGULATION_OF_MRNA_METABOLIC_PROCESS	0.208510638297872	0.691108655175621	0.13880510939114	0.319094551416186	1.20877392277989	31	MOV10; HSF1; GTPBP1; ZC3HAV1; KHSRP; RBM3; CIRBP; NCBP1; PRPF19; YTHDF2; SF3B4	1	0.691108655175621
Brain_Putamen_basal_ganglia	GOBP_POSITIVE_REGULATION_OF_MRNA_PROCESSING	0.188139059304703	0.680361248911459	0.143758989039275	0.444815547465993	1.27167433753091	12	HSF1; RBM3; CIRBP; NCBP1; PRPF19; SF3B4	1	0.680361248911459
Brain_Putamen_basal_ganglia	GOBP_POSITIVE_REGULATION_OF_MULTICELLULAR_ORGANISMAL_PROCESS	0.0393589232222557	0.436179973187403	0.321775918075361	-0.212172304416202	-1.23720104961598	458	RHOB; CCN2; PCID2; TLR5; PCK1; ADIPOR2; HILPDA; ZBTB16; CRB2; ACVR2B; FLOT1; RGCC; TOB2; FGFR2; CARD8; ANGPTL4; APLNR; VIP; GADD45G; CEBPB; PLXNB1; SCD; EXOSC3; BCL6; PDPN; SYNDIG1; GATM; IL1R1; NUMB; NFATC4; GPRC5B; PIN1; C3; H19; NME2; ABCA7; MAN2A1; GPIHBP1; SRRT; CARD9; VAMP8; APLN; HCLS1; POLR1C; TFRC; OSM; NAP1L1; PTAFR; EDN3; CD14; TMBIM1; SLC22A5; ATPSCKMT; SP1; POLR3GL; GRN; IGF1R; TPM1; PLXND1; LUM; SEMA7A; KMT5B; HSPA1B; IL18R1; CD4; ZBTB1; GAB1; LDLRAP1; CD34; HSPA1A; IFNGR1; CYBB; SLC39A12; FLT1; AQP1; TGFBR3; TAPT1; STAT1; SMAD2; IL1RL1; FCER1G; DHX33; CHI3L1; LCN2; VSIR; GRB10; LILRB2; SORL1; PLAAT4; MTM1; ANGPT2; GJA1; LTF; NKX6.1; ASCL1; CLSTN1; CX3CR1; AGO2; OXTR; FABP5; FZD9; PRKCA; FGF2; LAMTOR5; PDE4B; FLRT2; ROCK1; TGFB2; TMEM119; CD81; ITPKB; ANAPC2; ANKRD27; ACIN1; CD38; TLR2; ADRA2C; IRAK3; LEF1; HLA.G; CLU; C5AR1; BMPR1B; CUX1; EGFR; SPX; PDCL3; CA2; KITLG; RETN; LILRA5; POLR3A; EEF2K; SLC11A1; NOD1; FAIM; P2RY2; DIO2; CST7; ZBTB7B; HLA.DPB1; SPTBN1; ADM; EDNRB; DDT; CCN1; LGR4; HSPB1; RRAS	1	0.436179973187403
Brain_Putamen_basal_ganglia	GOBP_POSITIVE_REGULATION_OF_MULTICELLULAR_ORGANISM_GROWTH	0.624217118997912	0.959661068393363	0.0699458736501659	0.311361305924725	0.862526414395642	11	GPR21; CSF1	1	0.959661068393363
Brain_Putamen_basal_ganglia	GOBP_POSITIVE_REGULATION_OF_MUSCLE_CELL_DIFFERENTIATION	0.801980198019802	1	0.0553642837725362	-0.219301763297066	-0.755818561958923	23	SPAG9; PIN1	1	1
Brain_Putamen_basal_ganglia	GOBP_POSITIVE_REGULATION_OF_MUSCLE_CONTRACTION	0.450292397660819	0.868055876047309	0.0833634065110386	-0.349166223721976	-1.00312267083636	12	CCN2; PTAFR; OXTR; SPX	1	0.868055876047309
Brain_Putamen_basal_ganglia	GOBP_POSITIVE_REGULATION_OF_MUSCLE_HYPERTROPHY	0.674321503131524	0.974644386497756	0.066132620475844	0.299193986106972	0.828820765891752	11	DDX39B; TRPC3; HAMP; NR4A3	1	0.974644386497756
Brain_Putamen_basal_ganglia	GOBP_POSITIVE_REGULATION_OF_MYELOID_CELL_DIFFERENTIATION	0.178197064989518	0.671500150853572	0.150169802128406	0.300014678743854	1.21909080296678	41	ANKRD54; PF4; CTNNBIP1; HMGB2; POU4F1; PRMT1; PITHD1; CSF1; ACVR1B; CCR1	1	0.671500150853572
Brain_Putamen_basal_ganglia	GOBP_POSITIVE_REGULATION_OF_MYELOID_LEUKOCYTE_DIFFERENTIATION	0.622529644268775	0.959604880537053	0.0673623868166279	0.248388188469224	0.887090033595699	24	PF4; CTNNBIP1; POU4F1; CSF1; CCR1; RIPK1	1	0.959604880537053
Brain_Putamen_basal_ganglia	GOBP_POSITIVE_REGULATION_OF_NERVOUS_SYSTEM_DEVELOPMENT	0.785714285714286	1	0.0619762736001998	0.179225298324565	0.833427519752342	83	SLITRK2; CX3CL1; MDK; ETV5; TWF2; PLXNA1; LRRN3; OLIG2; METRN; ZFYVE27; AMIGO1; CXCL12; PRPF19; PLXNB2; EGR2; SOX10; EIF4G2; SOX8; RELA; IL6; SS18L1; RASSF10	1	1
Brain_Putamen_basal_ganglia	GOBP_POSITIVE_REGULATION_OF_NERVOUS_SYSTEM_PROCESS	0.978557504873294	1	0.0454967810085007	-0.19059784502583	-0.547570201149245	12	PTAFR; ATPSCKMT	1	1
Brain_Putamen_basal_ganglia	GOBP_POSITIVE_REGULATION_OF_NEURAL_PRECURSOR_CELL_PROLIFERATION	0.623157894736842	0.959604880537053	0.0704500850658419	0.272146867456527	0.862697841702136	17	CX3CL1; MDK; NR2E1	1	0.959604880537053
Brain_Putamen_basal_ganglia	GOBP_POSITIVE_REGULATION_OF_NEUROGENESIS	0.646788990825688	0.967240046034933	0.0728938564822936	0.202599692018313	0.906531474087529	69	CX3CL1; MDK; ETV5; TWF2; PLXNA1; OLIG2; METRN; ZFYVE27; AMIGO1; CXCL12; PRPF19; PLXNB2; EGR2; SOX10; EIF4G2; SOX8; RELA; IL6; SS18L1; RASSF10	1	0.967240046034933
Brain_Putamen_basal_ganglia	GOBP_POSITIVE_REGULATION_OF_NEURON_APOPTOTIC_PROCESS	0.774566473988439	0.998701652721218	0.0557104226766671	-0.257098161698455	-0.775833287176776	14	PIN1; GRN; ASCL1; TGFB2; ATM	1	0.998701652721218
Brain_Putamen_basal_ganglia	GOBP_POSITIVE_REGULATION_OF_NEURON_DEATH	0.335834896810507	0.816399494001571	0.0978773277424561	-0.291616721437697	-1.08183148598283	30	DDIT4; DAXX; PIN1; C1QA; GRN; MAP3K5; ASCL1; TGFB2; CLU; ATM; SNCA	1	0.816399494001571
Brain_Putamen_basal_ganglia	GOBP_POSITIVE_REGULATION_OF_NEURON_DIFFERENTIATION	0.584905660377359	0.938979817572658	0.0734381410838857	0.235992137758393	0.923341201977864	35	DLX2; NBL1; FEZF1; ETV5; CSNK1E; SIN3A; BRINP2; FEZF2; CXCL12; PRPF19	1	0.938979817572658
Brain_Putamen_basal_ganglia	GOBP_POSITIVE_REGULATION_OF_NEURON_PROJECTION_DEVELOPMENT	0.282426778242678	0.769495886790973	0.115734447701689	0.271707608502905	1.11545974736391	43	PTK6; CX3CL1; MDK; TWF2; SCARF1; RRN3; CFLAR; AMIGO1; ARHGAP35; PLXNB2; CBFA2T2; AP2A1; DYNLT1	1	0.769495886790973
Brain_Putamen_basal_ganglia	GOBP_POSITIVE_REGULATION_OF_NF_KAPPAB_TRANSCRIPTION_FACTOR_ACTIVITY	0.931034482758621	1	0.0445070537769277	-0.170053582225293	-0.739672719667844	66	FLOT1; TAB2; IKBKB; TFRC; UBC; DDRGK1; HSPA1B; IL18R1; HSPA1A; CAT; DHX33; LTF; CX3CR1; LAMTOR5; S100A12; TLR2; IRAK3; CLU; TRIM34; NOD1; TRIM8; S100A9	1	1
Brain_Putamen_basal_ganglia	GOBP_POSITIVE_REGULATION_OF_NIK_NF_KAPPAB_SIGNALING	0.837944664031621	1	0.0532386494755899	0.211600207872948	0.755705964392618	24	NMI; RPS3; PHB2; TNFSF14; TRIP6; RELA; TLR9	1	1
Brain_Putamen_basal_ganglia	GOBP_POSITIVE_REGULATION_OF_NITRIC_OXIDE_METABOLIC_PROCESS	0.237394957983193	0.733119055896303	0.128142916898415	0.383610099001105	1.19449195483267	16	TMEM106A; ASS1; PTGS2; TICAM1; KLF4; DDAH2; ICAM1	1	0.733119055896303
Brain_Putamen_basal_ganglia	GOBP_POSITIVE_REGULATION_OF_NOTCH_SIGNALING_PATHWAY	0.861480075901328	1	0.0500922874402106	-0.219297654969406	-0.710033330353009	17	CCN3; DLL4; ENHO; ASCL1; TGFB2; KAT2B; HES1	1	1
Brain_Putamen_basal_ganglia	GOBP_POSITIVE_REGULATION_OF_NUCLEOBASE_CONTAINING_COMPOUND_METABOLIC_PROCESS	0.916537867078825	1	0.037848772270503	-0.145477539038855	-0.87267592279771	621	PSRC1; EYA3; PCID2; PARN; SMAD6; PCK1; SMARCD2; ZBTB16; THOC5; DCAF6; TBX6; HMBOX1; KLF15; RGCC; FGFR2; WAC; ARNTL; NFIA; TFEB; GPBP1L1; TRIP11; PIH1D1; CEBPB; EXOSC3; CYTL1; CREBRF; NFYB; SLC38A2; GPS2; PAF1; DAXX; HNRNPAB; RIOK1; NFATC4; ZBED1; PIN1; NME2; IKBKB; YTHDF1; ZNF227; TARDBP; SALL1; DCN; SPI1; PFKFB3; MYCN; MYO6; INSR; HOXB2; ATOH8; WRAP53; APLN; HCLS1; VEZF1; BRD7; TFRC; OSM; ZNF473; NCOA6; KAT6A; TAL1; DKC1; NCF1; MICAL2; THOC1; ID2; TIMELESS; MARS1; PER1; UBC; SP1; HEYL; FZD2; DDRGK1; MCRS1; CARF; MAX; MAP3K5; ZNF784; SALL2; FZD4; RFX4; ZNF225; RNF20; ZBTB17; PLXND1; LUM; E2F4; KMT5B; APEX1; H2AZ1; HMGN5; CD4; ING4; HSPA1A; CPEB1; NCOA7; SREBF2; STAT1; SMAD2; TAF6L; FOXO4; DHX33; RXRG; NFIX; NR2F1; NEK4; TOB1; CCNA2; SREBF1; CRLF3; ZNF585B; NKX6.1; ZFP62; ASCL1; WWC1; RNF14; ELL; AGO2; CEBPD	1	1
Brain_Putamen_basal_ganglia	GOBP_POSITIVE_REGULATION_OF_NUCLEOCYTOPLASMIC_TRANSPORT	0.911340206185567	1	0.0513223330421143	0.194850255638774	0.659774198076726	21	EMD; SFN; KHDRBS1; NRDE2; ZPR1; TP53	1	1
Brain_Putamen_basal_ganglia	GOBP_POSITIVE_REGULATION_OF_NUCLEOTIDE_METABOLIC_PROCESS	0.879142300194932	1	0.0503964322442957	-0.240166352305813	-0.689975995392563	12	PFKFB3; INSR	1	1
Brain_Putamen_basal_ganglia	GOBP_POSITIVE_REGULATION_OF_OLIGODENDROCYTE_DIFFERENTIATION	0.647181628392484	0.967444372506012	0.0681513438679483	0.306341022605035	0.848619333173324	11	MDK; OLIG2	1	0.967444372506012
Brain_Putamen_basal_ganglia	GOBP_POSITIVE_REGULATION_OF_ORGANELLE_ASSEMBLY	0.844990548204159	1	0.0508054139066364	-0.223369770432363	-0.730959472075197	18	DYNLL1; GPSM2; FUZ; TAPT1	1	1
Brain_Putamen_basal_ganglia	GOBP_POSITIVE_REGULATION_OF_ORGANELLE_ORGANIZATION	0.0243869717926072	0.331504915123246	0.352487857583619	-0.256283616706817	-1.33114839590209	181	PSRC1; CCN2; ADCK1; PARN; PICK1; NMT1; AKAP8; RAD21; HMBOX1; RGCC; LMOD1; PIH1D1; BCL6; PAF1; BID; VPS13D; HIP1R; GMFG; DYNLL1; GPSM2; DCN; INSR; HCLS1; BRD7; EDN3; TAL1; LIMCH1; DKC1; FUZ; GRN; MGARP; TPM1; GMFB; RNF20; HSPA1B; FEN1; HSPA1A; MORC2; TAPT1; SETDB1	1	0.331504915123246
Brain_Putamen_basal_ganglia	GOBP_POSITIVE_REGULATION_OF_ORGAN_GROWTH	0.849809885931559	1	0.0508054139066364	-0.224936373662708	-0.714406052909076	16	FGFR2; PIN1; TGFBR3; FGF2; YBX3; HLX; HEY2	1	1
Brain_Putamen_basal_ganglia	GOBP_POSITIVE_REGULATION_OF_OSSIFICATION	0.0106640092118825	0.230281661781166	0.380730400722792	-0.55826915787722	-1.80754194319238	17	ZBTB16; ACVR2B; TOB2; LTF; FZD9; TGFB2; TMEM119; BMPR1B; CCN1; P2RX7	1	0.230281661781166
Brain_Putamen_basal_ganglia	GOBP_POSITIVE_REGULATION_OF_OSTEOBLAST_DIFFERENTIATION	0.863813229571985	1	0.0511147954416412	-0.208945015221204	-0.716872152257815	22	ACVR2B; CEBPB	1	1
Brain_Putamen_basal_ganglia	GOBP_POSITIVE_REGULATION_OF_OSTEOCLAST_DIFFERENTIATION	0.321576763485477	0.798879162017508	0.106729884364606	0.415775494363582	1.11215905928604	10	POU4F1; CSF1; CCR1	1	0.798879162017508
Brain_Putamen_basal_ganglia	GOBP_POSITIVE_REGULATION_OF_OXIDOREDUCTASE_ACTIVITY	0.054820415879017	0.466590881997309	0.266350657088526	-0.457464219988989	-1.49701458746718	18	PDP2; DHFR; EDN3; COX17; PIK3CB; SNCA; NOD1; AGT; APOE; RGN; PARK7; S100A1	1	0.466590881997309
Brain_Putamen_basal_ganglia	GOBP_POSITIVE_REGULATION_OF_P38MAPK_CASCADE	0.192015209125475	0.682500745208746	0.136490437780413	-0.391593967843123	-1.24371659573967	16	GADD45G; SPI1; NCF1; MAP3K5; MINK1	1	0.682500745208746
Brain_Putamen_basal_ganglia	GOBP_POSITIVE_REGULATION_OF_PATHWAY_RESTRICTED_SMAD_PROTEIN_PHOSPHORYLATION	0.435318275154004	0.866281075201149	0.0880945010398517	0.322798719391388	0.984005880744144	15	GDF9; GDF15; ACVR1B; INHBA	1	0.866281075201149
Brain_Putamen_basal_ganglia	GOBP_POSITIVE_REGULATION_OF_PATTERN_RECOGNITION_RECEPTOR_SIGNALING_PATHWAY	0.0430800145123085	0.443651392184583	0.321775918075361	-0.467928390815363	-1.56783772425768	20	TLR5; FLOT1; HSPA1B; PUM2; HSPA1A; TICAM2; LTF; IFI35; TLR2; SLC15A3; ZCCHC3; MFHAS1	1	0.443651392184583
Brain_Putamen_basal_ganglia	GOBP_POSITIVE_REGULATION_OF_PEPTIDASE_ACTIVITY	0.354545454545455	0.830815045768877	0.0928481214159878	-0.242157852187156	-1.05911306668177	67	CCN2; CARD8; BID; P2RX1; HIP1R; PCOLCE; RCN3; CARD9; ASPH; GRN; DDRGK1; ANTXR1; MAP3K5; AIFM1; FBLN1; VSIR; CASP8AP2	1	0.830815045768877
Brain_Putamen_basal_ganglia	GOBP_POSITIVE_REGULATION_OF_PEPTIDE_HORMONE_SECRETION	0.0521042084168337	0.461411079696127	0.282013350011725	-0.421432869204739	-1.49531889148982	26	DYNLL1; TARDBP; APLN; ITSN1; PCK2; C1QTNF12; CAMK2N1; STX4; GJA1; NKX6.1; CD38; TM7SF3; EGFR; PFKFB2	1	0.461411079696127
Brain_Putamen_basal_ganglia	GOBP_POSITIVE_REGULATION_OF_PEPTIDE_SECRETION	0.139312977099237	0.62229756555321	0.163180127180689	-0.316867533981112	-1.26457583435381	43	PPID; DYNLL1; TARDBP; APLN; ITSN1; PCK2; C1QTNF12; CAMK2N1; MYOM1; STX4; GJA1; NKX6.1; TGFB2; CD38; TLR2; TM7SF3; EGFR	1	0.62229756555321
Brain_Putamen_basal_ganglia	GOBP_POSITIVE_REGULATION_OF_PEPTIDYL_SERINE_PHOSPHORYLATION	0.71	0.985470756046733	0.0615706755421678	-0.233324654944907	-0.821360481158863	25	HCLS1; TFRC; OSM; PIK3CA; EGFR; STOX1; SNCA; DOCK7; RAPGEF3; PARK7	1	0.985470756046733
Brain_Putamen_basal_ganglia	GOBP_POSITIVE_REGULATION_OF_PEPTIDYL_TYROSINE_PHOSPHORYLATION	0.913120567375887	1	0.0443293451680314	-0.169166160762996	-0.727463264837805	58	GPRC5B; SRCIN1; NCAPG2; HCLS1; OSM; TAL1; NCF1; CD4; FCGR1A; HBEGF; LRP4; CD81; TNFRSF1A; KITLG; LILRA5; PARP9; FGFR3; HES1; ITGB3; CNTN1; AGT; ADORA1	1	1
Brain_Putamen_basal_ganglia	GOBP_POSITIVE_REGULATION_OF_PHAGOCYTOSIS	0.392079207920792	0.847239705458884	0.0919686140000427	-0.30236788955128	-1.04210408538133	23	C4A; C4B; C3; ABCA7; FCER1G; MERTK; SLC11A1; AZU1; MFGE8; IL2RG	1	0.847239705458884
Brain_Putamen_basal_ganglia	GOBP_POSITIVE_REGULATION_OF_PHOSPHATIDYLINOSITOL_3_KINASE_SIGNALING	0.000312342833763639	0.0472137427517117	0.49849310876659	-0.572142382564656	-2.06147289564073	28	PLXNB1; DCN; INSR; HCLS1; OSM; NCF1; IGF1R; PIK3CB; GAB1; CAT; FLT1; EPOR; FGF2; TGFB2; PIK3CA	1	0.0472137427517117
Brain_Putamen_basal_ganglia	GOBP_POSITIVE_REGULATION_OF_PHOSPHORUS_METABOLIC_PROCESS	0.189542483660131	0.680875518775317	0.126253987849115	-0.198298907945945	-1.10880775229236	314	PSRC1; CCN2; ADIPOR2; FLOT1; MLST8; RGCC; FGFR2; APLNR; GADD45G; TAB2; PIH1D1; SPAG9; IRS1; HSPA2; DAXX; GPRC5B; PIN1; C3; SRCIN1; PFKFB3; MAP3K6; NCAPG2; INSR; APLN; HCLS1; TFRC; OSM; PTAFR; EDN3; JTB; TAL1; LIMCH1; NCF1; CDK2AP1; FGD2; UBC; DDRGK1; IGF1R; MAP3K5; MAP4K4; FZD4; CSNK2B; SEMA7A; CAMTA1; PIK3CB; CD4; MINK1; PIFO; FLT1; FCGR1A; FPR1; ADCY2; CHI3L1; LILRB2; MMP9; LTF; FXR1; CX3CR1; HBEGF; FGF2; LRP4; ITGA6; TGFB2; RARRES2; FIZ1; MERTK; TMEM119; CD81; PIK3R3; P2RY6; S100A12; PIK3CA; ADRA2C; PARP16; CLU; C5AR1; ATM; EGFR; P2RY12; TYRO3; TNFRSF1A; KITLG; STOX1; LILRA5; TRAF7; PARP9; GADD45B; SNCA; SLC11A1; NOD1; ADCY3; PLAUR; MAPKAPK5; FGFR3; PFKFB2; EDNRB; CCN1	1	0.680875518775317
Brain_Putamen_basal_ganglia	GOBP_POSITIVE_REGULATION_OF_PLASMA_MEMBRANE_BOUNDED_CELL_PROJECTION_ASSEMBLY	0.574108818011257	0.934519988635048	0.0687943095604775	-0.249253392052363	-0.924673201800192	30	ANLN; DYNLL1; FUZ; TAPT1; ARAP1; EPS8L2; WASF2; PIK3CA; P2RY12; CDC42EP3; P2RX7	1	0.934519988635048
Brain_Putamen_basal_ganglia	GOBP_POSITIVE_REGULATION_OF_POSTTRANSCRIPTIONAL_GENE_SILENCING	0.227184466019417	0.723240114085184	0.12563992130984	-0.38629414160687	-1.18910864996739	15	MYCN; PUM2; FXR1; AGO2; EGFR	1	0.723240114085184
Brain_Putamen_basal_ganglia	GOBP_POSITIVE_REGULATION_OF_POTASSIUM_ION_TRANSPORT	0.914230019493177	1	0.0486034247259069	-0.229215585148144	-0.658515441499885	12	EDN3; KCNMB1; KCNE5	1	1
Brain_Putamen_basal_ganglia	GOBP_POSITIVE_REGULATION_OF_PRI_MIRNA_TRANSCRIPTION_BY_RNA_POLYMERASE_II	0.311284046692607	0.79110028852203	0.104732821580651	-0.324331300311089	-1.11275244854461	22	SMAD6; SPI1; ATOH8; APLN; SREBF2; FGF2; TGFB2	1	0.79110028852203
Brain_Putamen_basal_ganglia	GOBP_POSITIVE_REGULATION_OF_PRODUCTION_OF_MOLECULAR_MEDIATOR_OF_IMMUNE_RESPONSE	0.71939736346516	0.987505498196455	0.0580983576873206	-0.215438742286174	-0.83854288624704	37	EXOSC3; IL1R1; GPRC5B; TFRC; SEMA7A; KMT5B; IL18R1; STX4; CD81; HLA.G	1	0.987505498196455
Brain_Putamen_basal_ganglia	GOBP_POSITIVE_REGULATION_OF_PROTEASOMAL_UBIQUITIN_DEPENDENT_PROTEIN_CATABOLIC_PROCESS	0.290806754221388	0.77664927505486	0.106729884364606	-0.299072796363406	-1.10949182238849	30	HERPUD1; ANKIB1; KEAP1; DDRGK1; SUMO1; HSPA1B; RAD23A; HSPA1A; RBX1; RNF14	1	0.77664927505486
Brain_Putamen_basal_ganglia	GOBP_POSITIVE_REGULATION_OF_PROTEIN_ACETYLATION	0.120458891013384	0.59305749302511	0.176694268938498	-0.481036126801284	-1.34182627799024	11	ARNTL; PIH1D1; BRD7	1	0.59305749302511
Brain_Putamen_basal_ganglia	GOBP_POSITIVE_REGULATION_OF_PROTEIN_BINDING	0.727954971857411	0.988564076223816	0.0573667426768556	-0.223693603720181	-0.829852220148363	30	FLOT1; HIP1R; PIN1; PLXND1; MMP9; RAMP1; CLDN5	1	0.988564076223816
Brain_Putamen_basal_ganglia	GOBP_POSITIVE_REGULATION_OF_PROTEIN_CATABOLIC_PROCESS	0.545945945945946	0.92386543626472	0.0692836467392548	-0.213810454004175	-0.962769969273667	77	HERPUD1; ANKIB1; VIP; KEAP1; CDKN1B; DDRGK1; SUMO1; ATG4B; HSPA1B; RAD23A; HSPA1A; ATXN3; SORL1; RBX1; RILP; GJA1; RNF14; CD81; PSMC4; CLU; PSMC3	1	0.92386543626472
Brain_Putamen_basal_ganglia	GOBP_POSITIVE_REGULATION_OF_PROTEIN_CONTAINING_COMPLEX_ASSEMBLY	0.0946428571428571	0.540264889943893	0.193813302725311	-0.281918487002194	-1.27026097281787	76	PSRC1; PICK1; LMOD1; PIH1D1; BID; HIP1R; GMFG; TFRC; TAL1; GMFB; SUMO1; GTF2H5; HSPA1B; HSPA1A; XPA; DHX33; RBX1; ATAT1; WASF2; PSMC4; CLU; PSMC3; ATM; P2RY12; ARPC1B; SNCA; NCK2; CDC42EP3	1	0.540264889943893
Brain_Putamen_basal_ganglia	GOBP_POSITIVE_REGULATION_OF_PROTEIN_CONTAINING_COMPLEX_DISASSEMBLY	0.892100192678227	1	0.0491927521045191	-0.225171745244212	-0.679490409958845	14	INSR; IGF1R; FYCO1	1	1
Brain_Putamen_basal_ganglia	GOBP_POSITIVE_REGULATION_OF_PROTEIN_DEPHOSPHORYLATION	0.631578947368421	0.959685099358771	0.0697792517076235	0.270705916047047	0.858130066652679	17	PPP2R5A; PPP1R12A; CD300A; ANKLE2; DUSP26; DLC1	1	0.959685099358771
Brain_Putamen_basal_ganglia	GOBP_POSITIVE_REGULATION_OF_PROTEIN_IMPORT	0.444444444444444	0.868055876047309	0.0840745577910723	-0.351103199784516	-1.00868742615687	12	TARDBP; HCLS1; CDH1; DMAP1; BAG3; ZC3H12A	1	0.868055876047309
Brain_Putamen_basal_ganglia	GOBP_POSITIVE_REGULATION_OF_PROTEIN_KINASE_ACTIVITY	0.504159733777038	0.899112616301759	0.0692836467392548	-0.189114828610725	-0.975032621974006	173	PSRC1; MLST8; RGCC; GADD45G; TAB2; PIH1D1; SPAG9; DAXX; GPRC5B; SRCIN1; MAP3K6; NCAPG2; INSR; EDN3; JTB; TAL1; NCF1; FGD2; UBC; MAP3K5; MAP4K4; FZD4; PIK3CB; CD4; MINK1; FLT1; FCGR1A; FPR1; ADCY2; CHI3L1; LTF; HBEGF; FGF2; TGFB2; CD81; S100A12; PIK3CA; ADRA2C; PARP16; CLU; C5AR1; EGFR; KITLG; STOX1; LILRA5; TRAF7; GADD45B; SNCA; SLC11A1; NOD1; ADCY3; MAPKAPK5; CCN1	1	0.899112616301759
Brain_Putamen_basal_ganglia	GOBP_POSITIVE_REGULATION_OF_PROTEIN_KINASE_B_SIGNALING	0.0609852972615125	0.47726220390752	0.321775918075361	-0.348572208431259	-1.44218064261148	48	VAV1; FGFR2; AKR1C2; IRS1; H19; INSR; HCLS1; OSM; IGF1R; C1QTNF12; PIK3CB; GAB1; CHI3L1; CX3CR1; HBEGF; FGF2; PIK3CA; EGFR; P2RY12; KLB; KITLG	1	0.47726220390752
Brain_Putamen_basal_ganglia	GOBP_POSITIVE_REGULATION_OF_PROTEIN_LOCALIZATION_TO_CELL_PERIPHERY	0.0977011494252874	0.544910673034763	0.197822021315103	-0.411911199636742	-1.36997555706289	19	CLN3; PTPN9; KCNJ11; GPSM2; RANGRF; STX4; EPB41L2; CNST; EGFR; SPTBN1	1	0.544910673034763
Brain_Putamen_basal_ganglia	GOBP_POSITIVE_REGULATION_OF_PROTEIN_LOCALIZATION_TO_MEMBRANE	0.793560606060606	1	0.05378728077603	-0.205270845389323	-0.823206919689229	44	NMT1; CLN3; PTPN9; SLC51B; KCNJ11; BID	1	1
Brain_Putamen_basal_ganglia	GOBP_POSITIVE_REGULATION_OF_PROTEIN_LOCALIZATION_TO_NUCLEUS	0.0981963927855711	0.544910673034763	0.20207170902116	-0.388266284595168	-1.37763794119642	26	TARDBP; HCLS1; TFRC; DKC1; MCRS1; LAMTOR5; PARP9; TRIM8; CDH1; LIMK2; DMAP1; DTX3L; PARK7; BAG3; ZC3H12A	1	0.544910673034763
Brain_Putamen_basal_ganglia	GOBP_POSITIVE_REGULATION_OF_PROTEIN_MATURATION	0.408713692946058	0.849207182053981	0.0922597260527354	0.387261891426248	1.03588794121983	10	MELTF; ENO1; LPCAT3; SPON1; KLKB1; TFR2; ASTL	1	0.849207182053981
Brain_Putamen_basal_ganglia	GOBP_POSITIVE_REGULATION_OF_PROTEIN_METABOLIC_PROCESS	0.650974025974026	0.967780435360344	0.055826471778749	-0.160438143866841	-0.946532393497107	527	PSRC1; CCN2; HERPUD1; EIF2B5; ADIPOR2; SLC6A9; AKAP8; ASPSCR1; ANKIB1; FLOT1; MLST8; RGCC; ARNTL; CARD8; SLC51B; APLNR; VIP; GADD45G; TAB2; PIH1D1; BCL6; SPAG9; PAF1; HSPA2; DAXX; KEAP1; BID; METTL5; P2RX1; GPRC5B; HIP1R; PIN1; C3; PCOLCE; YTHDF1; SRCIN1; RCN3; MAP3K6; HPN; NCAPG2; INSR; CARD9; ASPH; HCLS1; BRD7; TFRC; OSM; PTAFR; SAMD4A; EDN3; JTB; TAL1; LIMCH1; CDKN1B; NCF1; CDK2AP1; FGD2; UBC; SP1; GRN; DDRGK1; ANTXR1; RPS6KB2; MAP3K5; AIFM1; MAP4K4; FZD4; CSNK2B; RNF20; SUMO1; SEMA7A; ATG4B; HSPA1B; FBLN1; CAMTA1; PIK3CB; RAD23A; CD4; MINK1; HSPA1A; IFNGR1; FLT1; FCGR1A; EIF3E; FPR1; ADCY2; ATXN3; CHI3L1; EIF4A3; VSIR; LILRB2; CASP8AP2; SORL1; RBX1; MMP9; SAE1; SREBF1; RILP; GJA1; LTF; RNF14; FXR1; CX3CR1; AGO2; LARP6; HBEGF; FGF2; LRP4; RAMP1; TGFB2; RARRES2; FIZ1; BOK; TMEM119; CD81; BRMS1; PIK3R3; POMT2; S100A12; PIK3CA; PSMC4; ADRA2C; PARP16; CLU; PSMC3; C5AR1; ATM; EGFR; EEF2; TNFRSF1A; KITLG; STOX1; LILRA5; TRAF7; DNAJB2; PARP9; GADD45B; SNCA; SLC11A1; NOD1; ZBTB7B; ADCY3; KLF2; PCIF1; PLAUR; MAPKAPK5; FGFR3; NCK2; EDNRB; S100A9	1	0.967780435360344
Brain_Putamen_basal_ganglia	GOBP_POSITIVE_REGULATION_OF_PROTEIN_MODIFICATION_BY_SMALL_PROTEIN_CONJUGATION_OR_REMOVAL	0.394129979035639	0.848887793118563	0.0949751525905595	0.261493809810523	1.02311886723706	35	TSPYL5; NMI; TRIB3; NHLRC1; UBE2S; TICAM1; ARRDC3; FAM107A; PELI1; SART3; PEF1; PIAS3; SPHK1; BIRC3; NSMCE3; AIMP2; VCP	1	0.848887793118563
Brain_Putamen_basal_ganglia	GOBP_POSITIVE_REGULATION_OF_PROTEIN_MODIFICATION_PROCESS	0.539452495974235	0.920897736645351	0.0643583367917361	-0.172533414695809	-0.977440905667183	342	PSRC1; CCN2; ADIPOR2; AKAP8; ASPSCR1; FLOT1; MLST8; RGCC; ARNTL; SLC51B; APLNR; GADD45G; TAB2; PIH1D1; BCL6; SPAG9; PAF1; HSPA2; DAXX; GPRC5B; PIN1; C3; SRCIN1; MAP3K6; NCAPG2; INSR; HCLS1; BRD7; TFRC; OSM; EDN3; JTB; TAL1; LIMCH1; NCF1; CDK2AP1; FGD2; UBC; DDRGK1; MAP3K5; MAP4K4; FZD4; CSNK2B; RNF20; SEMA7A; CAMTA1; PIK3CB; CD4; MINK1; FLT1; FCGR1A; FPR1; ADCY2; CHI3L1; LILRB2; RBX1; MMP9; SAE1; SREBF1; LTF; FXR1; CX3CR1; HBEGF; FGF2; LRP4; RAMP1; TGFB2; RARRES2; FIZ1; TMEM119; CD81; BRMS1; PIK3R3; POMT2; S100A12; PIK3CA; ADRA2C; PARP16; CLU; C5AR1; ATM; EGFR; TNFRSF1A; KITLG; STOX1; LILRA5; TRAF7; PARP9; GADD45B; SNCA; SLC11A1; NOD1; ZBTB7B; ADCY3; PLAUR; MAPKAPK5; FGFR3; EDNRB; CCN1	1	0.920897736645351
Brain_Putamen_basal_ganglia	GOBP_POSITIVE_REGULATION_OF_PROTEIN_PHOSPHORYLATION	0.289735099337748	0.776080850854586	0.0992333343771191	-0.194047383492119	-1.05921337566119	265	PSRC1; CCN2; ADIPOR2; FLOT1; MLST8; RGCC; APLNR; GADD45G; TAB2; PIH1D1; SPAG9; HSPA2; DAXX; GPRC5B; PIN1; C3; SRCIN1; MAP3K6; NCAPG2; INSR; HCLS1; TFRC; OSM; EDN3; JTB; TAL1; LIMCH1; NCF1; CDK2AP1; FGD2; UBC; DDRGK1; MAP3K5; MAP4K4; FZD4; CSNK2B; SEMA7A; PIK3CB; CD4; MINK1; FLT1; FCGR1A; FPR1; ADCY2; CHI3L1; MMP9; LTF; FXR1; CX3CR1; HBEGF; FGF2; LRP4; TGFB2; RARRES2; FIZ1; TMEM119; CD81; PIK3R3; S100A12; PIK3CA; ADRA2C; PARP16; CLU; C5AR1; ATM; EGFR; TNFRSF1A; KITLG; STOX1; LILRA5; TRAF7; PARP9; GADD45B; SNCA; SLC11A1; NOD1; ADCY3; PLAUR; MAPKAPK5; FGFR3; EDNRB; CCN1	1	0.776080850854586
Brain_Putamen_basal_ganglia	GOBP_POSITIVE_REGULATION_OF_PROTEIN_POLYMERIZATION	0.485714285714286	0.88672187715666	0.0780892306943345	-0.253663990878961	-0.988439383268742	39	PSRC1; PICK1; LMOD1; HIP1R; GMFG; GMFB; HSPA1B; HSPA1A	1	0.88672187715666
Brain_Putamen_basal_ganglia	GOBP_POSITIVE_REGULATION_OF_PROTEIN_SERINE_THREONINE_KINASE_ACTIVITY	0.631205673758865	0.959685099358771	0.0614364107201271	-0.194161108678942	-0.922150681494294	104	PSRC1; MLST8; RGCC; GADD45G; TAB2; PIH1D1; SPAG9; DAXX; MAP3K6; INSR; EDN3; FGD2; UBC; MAP3K5; FZD4; PIK3CB; FLT1; FPR1; LTF; FGF2; CD81; S100A12; PARP16; C5AR1; EGFR; KITLG; TRAF7; GADD45B; SNCA; NOD1; MAPKAPK5	1	0.959685099358771
Brain_Putamen_basal_ganglia	GOBP_POSITIVE_REGULATION_OF_PROTEIN_TARGETING_TO_MITOCHONDRION	0.982456140350877	1	0.0453152441270267	-0.186415353681335	-0.535554285510222	12	SREBF2; SAE1; UBL5; LEPROT	1	1
Brain_Putamen_basal_ganglia	GOBP_POSITIVE_REGULATION_OF_PROTEIN_TYROSINE_KINASE_ACTIVITY	0.401209677419355	0.84893356595641	0.0916795246008379	-0.301559030914708	-1.04475692482014	24	GPRC5B; SRCIN1; NCAPG2; TAL1; NCF1; FCGR1A; HBEGF	1	0.84893356595641
Brain_Putamen_basal_ganglia	GOBP_POSITIVE_REGULATION_OF_PROTEOLYSIS	0.575916230366492	0.934519988635048	0.0650877566917313	-0.192133247455542	-0.945338468653767	126	CCN2; HERPUD1; ANKIB1; CARD8; KEAP1; BID; P2RX1; HIP1R; PCOLCE; RCN3; HPN; CARD9; ASPH; GRN; DDRGK1; ANTXR1; MAP3K5; AIFM1; SUMO1; HSPA1B; FBLN1; RAD23A; HSPA1A; ATXN3; VSIR; CASP8AP2; RBX1	1	0.934519988635048
Brain_Putamen_basal_ganglia	GOBP_POSITIVE_REGULATION_OF_PROTEOLYSIS_INVOLVED_IN_CELLULAR_PROTEIN_CATABOLIC_PROCESS	0.456106870229008	0.868764043646885	0.0815265143256594	-0.249253132051828	-0.994735823735505	43	HERPUD1; ANKIB1; KEAP1; DDRGK1; SUMO1; HSPA1B; RAD23A; HSPA1A; ATXN3; RBX1; RNF14; PSMC4; CLU; PSMC3; DNAJB2	1	0.868764043646885
Brain_Putamen_basal_ganglia	GOBP_POSITIVE_REGULATION_OF_REACTIVE_OXYGEN_SPECIES_BIOSYNTHETIC_PROCESS	0.767634854771784	0.998672648756434	0.0596037042575973	0.233386496227486	0.778252819400485	20	ASS1; PTGS2; TICAM1; KLF4; DDAH2; ICAM1; SOD2	1	0.998672648756434
Brain_Putamen_basal_ganglia	GOBP_POSITIVE_REGULATION_OF_REACTIVE_OXYGEN_SPECIES_METABOLIC_PROCESS	0.59958071278826	0.9480399638606	0.0721797965581253	0.233490944880663	0.913555052066098	35	TMEM106A; ASS1; GRB2; PTGS2; TICAM1; KLF4; DDAH2; RIPK1; THBS1; ICAM1; SOD2; TP53	1	0.9480399638606
Brain_Putamen_basal_ganglia	GOBP_POSITIVE_REGULATION_OF_RECEPTOR_MEDIATED_ENDOCYTOSIS	0.111954459203036	0.575065217391305	0.183023938384487	-0.417733995396317	-1.35252271618816	17	PICK1; C3; INSR; APLN; LDLRAP1	1	0.575065217391305
Brain_Putamen_basal_ganglia	GOBP_POSITIVE_REGULATION_OF_RECEPTOR_SIGNALING_PATHWAY_VIA_STAT	0.255623721881391	0.741941202757449	0.120985142145252	0.412750135634786	1.20471737993199	13	ADIPOR1; SOCS1; OCIAD2; CD300A; IL6	1	0.741941202757449
Brain_Putamen_basal_ganglia	GOBP_POSITIVE_REGULATION_OF_REGULATED_SECRETORY_PATHWAY	0.15009746588694	0.634154682753786	0.158514105424824	-0.441725413302639	-1.29713448731737	13	VAMP8; PTAFR; CD177; STX4	1	0.634154682753786
Brain_Putamen_basal_ganglia	GOBP_POSITIVE_REGULATION_OF_RELEASE_OF_CYTOCHROME_C_FROM_MITOCHONDRIA	0.861598440545809	1	0.0513223330421143	-0.249312048824389	-0.716250746199152	12	BID; MMP9; PPIF; PLAUR	1	1
Brain_Putamen_basal_ganglia	GOBP_POSITIVE_REGULATION_OF_RELEASE_OF_SEQUESTERED_CALCIUM_ION_INTO_CYTOSOL	0.0910973084886128	0.532905152907845	0.213927855492356	0.493777335228031	1.4690328856472	14	PLCG1; CX3CL1; CXCL10; CXCL11; CEMIP; SRI; GSTO1	1	0.532905152907845
Brain_Putamen_basal_ganglia	GOBP_POSITIVE_REGULATION_OF_REPRODUCTIVE_PROCESS	0.892100192678227	1	0.0491927521045191	-0.224770586952461	-0.678279853048944	14	VIP; PTAFR; AGO2; OXTR; RETN; EDNRB; DHX37	1	1
Brain_Putamen_basal_ganglia	GOBP_POSITIVE_REGULATION_OF_RESPONSE_TO_BIOTIC_STIMULUS	0.510791366906475	0.903632478124923	0.0725351864394589	-0.216214782536029	-0.977730322889181	79	VAV1; PSMD7; PSMA4; PSMB6; TAB2; IKBKB; CLEC4E; CARD9; PSMA1; HEXIM1; GRN; PUM2; ICAM3; FCER1G; PSMA3; CD209; PRKCA; IFI35; NLRC5; PSMC4; PSMA5; HLA.G; PSMC3	1	0.903632478124923
Brain_Putamen_basal_ganglia	GOBP_POSITIVE_REGULATION_OF_RESPONSE_TO_CYTOKINE_STIMULUS	0.729083665338646	0.988872014260249	0.0601186142531851	0.22789726192335	0.822288238774221	25	HPX; AGPAT1; AGPAT2; CSF1; LRRC70; RIPK1; IRF3; CASP4	1	0.988872014260249
Brain_Putamen_basal_ganglia	GOBP_POSITIVE_REGULATION_OF_RESPONSE_TO_DNA_DAMAGE_STIMULUS	0.615384615384615	0.956490314327485	0.0718276293603809	0.234630632275868	0.905155992066705	33	PARP3; FUS; H2AX; SPRED1; BCLAF1; RPS3	1	0.956490314327485
Brain_Putamen_basal_ganglia	GOBP_POSITIVE_REGULATION_OF_RESPONSE_TO_ENDOPLASMIC_RETICULUM_STRESS	0.631067961165049	0.959685099358771	0.0658311958368866	-0.285590495169484	-0.879117986987518	15	HERPUD1; ATXN3; BOK; NCK2; PPP1R15A; RNF185	1	0.959685099358771
Brain_Putamen_basal_ganglia	GOBP_POSITIVE_REGULATION_OF_RESPONSE_TO_EXTERNAL_STIMULUS	0.391735537190083	0.847239705458884	0.0819778796501272	-0.200306900645495	-1.02407598520589	156	VAV1; PSMD7; PSMA4; PSMB6; TAB2; CEBPB; GPRC5B; NAPEPLD; C3; IKBKB; CLEC4E; CARD9; VAMP8; PSMA1; OSM; EDN3; HEXIM1; TMEM102; GRN; OSMR; PUM2; ICAM3; IL1RL1; FCER1G; STX4; PSMA3; CD209; PRKCA; FGF2; RARRES2; IFI35; NLRC5; CD81; S100A12; PSMC4; TLR2; PSMA5; HLA.G; PSMC3; C5AR1; EGFR; P2RY12; TNFRSF1A; LILRA5; PARP9; SNCA; NOD1; S100A9; DDT; HSPB1; USF1; ZCCHC3; AZU1; MNDA; TRAF6; FFAR2; LAMP1; NFKBIA; F3; AGT	1	0.847239705458884
Brain_Putamen_basal_ganglia	GOBP_POSITIVE_REGULATION_OF_RESPONSE_TO_WOUNDING	0.987704918032787	1	0.0473534245254193	0.15132850124017	0.521521324900926	22	MDK; SCARF1; THBS1; SMOC2; KANK1; ANXA1; PTN; XBP1; ACTG1	1	1
Brain_Putamen_basal_ganglia	GOBP_POSITIVE_REGULATION_OF_RHO_PROTEIN_SIGNAL_TRANSDUCTION	0.906432748538012	1	0.0489954089862481	-0.227421892819427	-0.667828409829256	13	LPAR4	1	1
Brain_Putamen_basal_ganglia	GOBP_POSITIVE_REGULATION_OF_RNA_SPLICING	0.206543967280164	0.691108655175621	0.136490437780413	0.436916928367336	1.27525437727869	13	RBM3; CIRBP; POLR2A; NCBP1; PRPF19; SF3B4; ERN1; ZPR1	1	0.691108655175621
Brain_Putamen_basal_ganglia	GOBP_POSITIVE_REGULATION_OF_SECRETION	0.0706881258986487	0.498540158655766	0.287805130535564	-0.305539047950385	-1.387188893836	80	PPID; RGCC; VIP; DYNLL1; TARDBP; VAMP8; APLN; ITSN1; PTAFR; EDN3; PCK2; C1QTNF12; CAMK2N1; AQP1; CD177; SLC12A2; MYOM1; STX4; GJA1; NKX6.1; OXTR; TGFB2; CD38; TLR2; TM7SF3; EGFR; RETN; SNCA; P2RY2; VPS4A; PFKFB2; EDNRB	1	0.498540158655766
Brain_Putamen_basal_ganglia	GOBP_POSITIVE_REGULATION_OF_SIGNALING	0.00302147843898663	0.120873840849146	0.431707695803346	-0.223243767247931	-1.32659722925019	579	CCN2; IGFBP3; VAV1; ZDHHC3; PSMD7; TLR5; LPAR4; ALPK1; CRB2; PSMA4; NEO1; ACVR2B; FLOT1; PSMB6; TMOD2; EIF2A; MLST8; STAU1; FGFR2; AKR1C2; ARNTL; PLEKHA4; DDX1; GADD45G; TAB2; PIH1D1; PLXNB1; DUSP22; SPAG9; IRS1; SLC39A14; TUBD1; IL1R1; GPS2; DAXX; STK19; BID; IGFBP4; RAB29; NFATC4; GPRC5B; HIP1R; PIN1; C3; H19; ABCA7; IKBKB; YTHDF1; DYNLL1; ZNF385A; TARDBP; SALL1; DCN; SPI1; S100A4; MAP3K6; INSR; CARD9; VAMP8; APLN; PSMA1; HCLS1; NACC2; ITSN1; TFRC; OSM; EDN3; CD14; NRARP; NCF1; RASGRP4; GKAP1; CCN3; FGD2; HEXIM1; UBC; IGF1R; MAP3K5; MAP4K4; FZD4; CSNK2B; SEMA7A; DLL4; PCK2; HSPA1B; NPR2; IL18R1; C1QTNF12; CAMTA1; PTP4A3; PIK3CB; GIPC1; CAMK2N1; CD4; GAB1; PUM2; MINK1; HSPA1A; CAT; FLT1; TGFBR3; MPP2; SMAD2; RNF220; FPR1; DHX33; CHI3L1; GRB10; LILRB2; SORL1; STX4; MMP9; ENHO; TICAM2; CRLF3; GJA1; EPOR; LTF; NKX6.1; PSMA3; ASCL1; SLC30A10; WWC1; CLSTN1; CX3CR1; ARAP1; OXTR; BST2; HBEGF; FABP5; FZD9; DOK5; PRKCA; TBL1X; FGF2; LAMTOR5; NET1; ROCK1; TGFB2; IFI35; NLRC5; BOK; CD81; P2RY6; ITPKB; S100A12; CD38; PIK3CA; PSMC4; TLR2; NDST1; ADRA2C; BCL2L1; PSMA5; MRAP2; SHKBP1; PSMC3; C5AR1; ATM; BMPR1B; TM7SF3; EGFR; P2RY12; TNFRSF1A; KLB; KITLG; RETN; LILRA5; TRAF7; BVES; PARP9; GADD45B; TRIM34; SNCA; NOD1; ZBTB7B; TRIM8; KLF2; PLAUR; MAPKAPK5; KAT2B; FGFR3; NCK2; NEUROD2; PFKFB2; SLC15A3; S100A9; DDT; CCN1	1	0.120873840849146
Brain_Putamen_basal_ganglia	GOBP_POSITIVE_REGULATION_OF_SIGNALING_RECEPTOR_ACTIVITY	0.180608365019011	0.671500150853572	0.141225119642531	-0.395494183485651	-1.25610382159071	16	NCAPG2; TAL1; NCF1; RGS9; HBEGF; ADRA2C	1	0.671500150853572
Brain_Putamen_basal_ganglia	GOBP_POSITIVE_REGULATION_OF_SIGNAL_TRANSDUCTION_BY_P53_CLASS_MEDIATOR	0.826923076923077	1	0.0525898950623616	-0.266891346461735	-0.715368816197707	10	ZNF385A; HEXIM1	1	1
Brain_Putamen_basal_ganglia	GOBP_POSITIVE_REGULATION_OF_SMALL_GTPASE_MEDIATED_SIGNAL_TRANSDUCTION	0.50749063670412	0.900684438688324	0.0749278818393739	-0.258306698240515	-0.971689367099729	32	VAV1; LPAR4; STK19; RASGRP4; MAP4K4; PIK3CB; EPOR; NET1; ITPKB; KITLG	1	0.900684438688324
Brain_Putamen_basal_ganglia	GOBP_POSITIVE_REGULATION_OF_SMALL_MOLECULE_METABOLIC_PROCESS	0.952380952380952	1	0.051530912208539	0.160502946871816	0.662244938353223	46	P2RY1; DYRK2; RDH10; PLIN5; DDB1; NR1D1; PTGS2; PRXL2C; ENO1; ABCG1; NR4A3	1	1
Brain_Putamen_basal_ganglia	GOBP_POSITIVE_REGULATION_OF_SMOOTH_MUSCLE_CELL_MIGRATION	0.948875255623722	1	0.0490939668192139	0.20360036721623	0.582069047666423	12	MDK; SSH1; NR4A3; ADAMTS1; PAK1; S100A11	1	1
Brain_Putamen_basal_ganglia	GOBP_POSITIVE_REGULATION_OF_SMOOTH_MUSCLE_CELL_PROLIFERATION	0.255238095238095	0.741941202757449	0.116234148779716	-0.295288604598365	-1.13076485718416	35	FGFR2; PTAFR; ID2; MAP3K5; LDLRAP1; STAT1; MMP9; GJA1; HBEGF; FGF2; P2RY6; EGFR	1	0.741941202757449
Brain_Putamen_basal_ganglia	GOBP_POSITIVE_REGULATION_OF_SODIUM_ION_TRANSPORT	0.511538461538462	0.903741863559535	0.0758886900606117	-0.354559941604327	-0.950353501749749	10	GLRX; SCN4B	1	0.903741863559535
Brain_Putamen_basal_ganglia	GOBP_POSITIVE_REGULATION_OF_SPROUTING_ANGIOGENESIS	0.950207468879668	1	0.0496901392724606	0.218099339328781	0.583394546689405	10	PKM; KLF4; DLL1; FUT1; GHRL	1	1
Brain_Putamen_basal_ganglia	GOBP_POSITIVE_REGULATION_OF_STEROID_METABOLIC_PROCESS	0.934990439770555	1	0.0466948041282054	-0.224549416727514	-0.626369395737358	11	LDLRAP1; SREBF1; ADM; AGT; APOE	1	1
Brain_Putamen_basal_ganglia	GOBP_POSITIVE_REGULATION_OF_STEROL_TRANSPORT	0.159844054580897	0.650805411596966	0.153158808683073	-0.438123522857176	-1.28655747233103	13	GPS2; PLTP; ABCA7; LDLRAP1; ABCA8	1	0.650805411596966
Brain_Putamen_basal_ganglia	GOBP_POSITIVE_REGULATION_OF_STRESS_ACTIVATED_PROTEIN_KINASE_SIGNALING_CASCADE	0.594285714285714	0.944012490241998	0.0678338263479455	-0.2355667162974	-0.917920667292305	39	CCN2; GADD45G; DUSP22; SPI1; CARD9; NCF1; MAP3K5; MINK1	1	0.944012490241998
Brain_Putamen_basal_ganglia	GOBP_POSITIVE_REGULATION_OF_STRESS_FIBER_ASSEMBLY	0.262452107279694	0.747968712978855	0.114750719227023	-0.346594050106531	-1.15273723387012	19	CCN2; RGCC; LIMCH1; TPM1	1	0.747968712978855
Brain_Putamen_basal_ganglia	GOBP_POSITIVE_REGULATION_OF_STRIATED_MUSCLE_CELL_DIFFERENTIATION	0.815352697095436	1	0.0567672387487446	0.269789195522707	0.721659890892198	10	DDX39B; HAMP	1	1
Brain_Putamen_basal_ganglia	GOBP_POSITIVE_REGULATION_OF_SUBSTRATE_ADHESION_DEPENDENT_CELL_SPREADING	0.222689075630252	0.715596953066941	0.132846300606183	0.388794315094229	1.21063465918659	16	CRKL; MDK; CIB1; TESK1	1	0.715596953066941
Brain_Putamen_basal_ganglia	GOBP_POSITIVE_REGULATION_OF_SYNAPSE_ASSEMBLY	0.957716701902748	1	0.0501934252649434	0.182075927469824	0.586353566638877	18	SLITRK2	1	1
Brain_Putamen_basal_ganglia	GOBP_POSITIVE_REGULATION_OF_SYNAPTIC_TRANSMISSION	0.247619047619048	0.739718187795111	0.118287526124085	-0.290228830258403	-1.13091970599922	39	ZDHHC3; FLOT1; STAU1; NFATC4; YTHDF1; MPP2; LILRB2; STX4; CLSTN1; CX3CR1; OXTR	1	0.739718187795111
Brain_Putamen_basal_ganglia	GOBP_POSITIVE_REGULATION_OF_TELOMERASE_ACTIVITY	0.0266128159285323	0.354119124626491	0.352487857583619	-0.61076196856148	-1.63707093624727	10	PARN; HMBOX1; WRAP53; DKC1	1	0.354119124626491
Brain_Putamen_basal_ganglia	GOBP_POSITIVE_REGULATION_OF_TELOMERE_MAINTENANCE	0.352826510721248	0.830218794530258	0.0972150808846466	-0.376704922523347	-1.08223883733872	12	PARN; HMBOX1; DKC1; ATM; MAPKAPK5; HNRNPA2B1; GNL3; NEK7	1	0.830218794530258
Brain_Putamen_basal_ganglia	GOBP_POSITIVE_REGULATION_OF_TOLL_LIKE_RECEPTOR_SIGNALING_PATHWAY	0.107212475633528	0.562189020566412	0.190023305279108	-0.478059751261908	-1.3734220034039	12	TLR5; FLOT1; TICAM2; LTF; IFI35; TLR2	1	0.562189020566412
Brain_Putamen_basal_ganglia	GOBP_POSITIVE_REGULATION_OF_TOR_SIGNALING	0.576107899807322	0.934519988635048	0.0699458736501659	-0.306610700992023	-0.925244997718886	14	MLST8; PIH1D1	1	0.934519988635048
Brain_Putamen_basal_ganglia	GOBP_POSITIVE_REGULATION_OF_TRANSCRIPTION_BY_RNA_POLYMERASE_I	0.829827915869981	1	0.0521630305460055	-0.257805118034549	-0.719134515487311	11	PIH1D1; MARS1; DHX33	1	1
Brain_Putamen_basal_ganglia	GOBP_POSITIVE_REGULATION_OF_TRANSCRIPTION_BY_RNA_POLYMERASE_II	0.948303715670436	1	0.0383205781976994	-0.143612138753106	-0.832395819553089	406	SMAD6; PCK1; SMARCD2; ZBTB16; DCAF6; TBX6; KLF15; RGCC; FGFR2; ARNTL; NFIA; TFEB; CEBPB; CYTL1; CREBRF; NFYB; GPS2; NFATC4; ZBED1; PIN1; NME2; IKBKB; ZNF227; SALL1; DCN; SPI1; MYCN; MYO6; HOXB2; ATOH8; APLN; HCLS1; VEZF1; OSM; ZNF473; NCOA6; KAT6A; TAL1; MICAL2; PER1; UBC; SP1; HEYL; DDRGK1; MCRS1; CARF; MAX; ZNF784; SALL2; RFX4; ZNF225; ZBTB17; PLXND1; LUM; E2F4; APEX1; H2AZ1; NCOA7; SREBF2; STAT1; SMAD2; TAF6L; FOXO4; RXRG; NFIX; NR2F1; SREBF1; CRLF3; ZNF585B; NKX6.1; ZFP62; ASCL1; WWC1; ELL; AGO2; CEBPD; TBL1X; FGF2; ITGA6; PHF10; TGFB2; CIITA; FIZ1; NLRC5; CD81; RNASEL; PTOV1; ZNF24; CAVIN4; PSMC4; TLR2; LEF1; KLF7; PSMC3; ATM; BMPR1B; EGFR; KDM1B; TNFRSF1A; FUBP3; SLC11A1; TEAD3; ZBTB7B; ECD; KLF2; KAT2B; NCK2; NEUROD2; HDAC5; CCN1; TFAP2C; TFDP1; SMAD9; BCL9; POU3F3; USF1; SLC38A3; E2F5; PRDM4; RFXANK; HES1; NKX2.1	1	1
Brain_Putamen_basal_ganglia	GOBP_POSITIVE_REGULATION_OF_TRANSCRIPTION_FROM_RNA_POLYMERASE_II_PROMOTER_INVOLVED_IN_CELLULAR_RESPONSE_TO_CHEMICAL_STIMULUS	0.982692307692308	1	0.0446854397644147	-0.193963667572593	-0.519895309819141	10	CARF; SMAD9; SMAD5; BMP2; NFE2L2; NOTCH1; XBP1; TP53; RELA; MT3	1	1
Brain_Putamen_basal_ganglia	GOBP_POSITIVE_REGULATION_OF_TRANSCRIPTION_FROM_RNA_POLYMERASE_II_PROMOTER_IN_RESPONSE_TO_STRESS	0.351738241308793	0.830218794530258	0.10027910675413	0.376287770120888	1.07576163539123	12	HSF1; MAPK7; DDIT3; MT3; TP53	1	0.830218794530258
Brain_Putamen_basal_ganglia	GOBP_POSITIVE_REGULATION_OF_TRANSFERASE_ACTIVITY	0.104404567699837	0.557266753301813	0.175204047558551	-0.222847997378187	-1.18851363908619	218	PSRC1; PARN; HMBOX1; MLST8; RGCC; FGFR2; GADD45G; TAB2; PIH1D1; SPAG9; IRS1; DAXX; GPRC5B; PIN1; SRCIN1; MAP3K6; NCAPG2; INSR; WRAP53; EDN3; JTB; TAL1; DKC1; NCF1; FGD2; UBC; IGF1R; MAP3K5; MAP4K4; FZD4; PIK3CB; CD4; MINK1; PIFO; FLT1; FCGR1A; FPR1; ADCY2; CHI3L1; SORL1; PLAAT4; LTF; HBEGF; FGF2; TGFB2; MERTK; CD81; S100A12; PIK3CA; ADRA2C; PARP16; CLU; C5AR1; EGFR; P2RY12; TYRO3; KITLG; STOX1; LILRA5; TRAF7; GADD45B; SNCA; SLC11A1; NOD1; ADCY3; MAPKAPK5; FGFR3; PFKFB2; HNRNPA2B1; CCN1	1	0.557266753301813
Brain_Putamen_basal_ganglia	GOBP_POSITIVE_REGULATION_OF_TRANSLATION	0.412993039443156	0.849207182053981	0.0982123351217438	0.247625929270701	1.03174281778434	52	MPV17L2; CDC123; DDX39B; EIF5A; ERBB2; FASTKD2; RBM3; CIRBP; KHDRBS1; PKM; CDK5RAP1; PLXNB2; YTHDF2; EIF4G2; LARP4B; COA3; IL6; IMPACT; THBS1	1	0.849207182053981
Brain_Putamen_basal_ganglia	GOBP_POSITIVE_REGULATION_OF_TRANSLATIONAL_INITIATION	0.569230769230769	0.932480519480519	0.0704500850658419	-0.333509484025523	-0.893930387556617	10	EIF2B5; YTHDF1; RPS6KB2	1	0.932480519480519
Brain_Putamen_basal_ganglia	GOBP_POSITIVE_REGULATION_OF_TRANSMEMBRANE_RECEPTOR_PROTEIN_SERINE_THREONINE_KINASE_SIGNALING_PATHWAY	0.491428571428572	0.891352212208587	0.0774767547848578	-0.254449264482105	-0.974376531068868	35	CRB2; NEO1; ACVR2B; CSNK2B; GIPC1; TGFBR3; SMAD2	1	0.891352212208587
Brain_Putamen_basal_ganglia	GOBP_POSITIVE_REGULATION_OF_TRANSMEMBRANE_TRANSPORT	0.0663586735696605	0.492670780785358	0.287805130535564	-0.319856534839122	-1.3912623887837	66	GLRX; ADIPOR2; PIRT; SLC6A9; KLF15; APLNR; IRS1; KCNJ11; HSPA2; C3; INSR; PTAFR; EDN3; NIPSNAP2; ATPSCKMT; COX17; C1QTNF12; KCNMB1; CTSS; KCNE5; RGS9	1	0.492670780785358
Brain_Putamen_basal_ganglia	GOBP_POSITIVE_REGULATION_OF_TRANSPORT	0.0414494164121541	0.437931564745625	0.321775918075361	-0.229225942602553	-1.27181586940191	294	GLRX; PICK1; NMT1; ADIPOR2; PIRT; C4A; SLC6A9; PPID; CLN3; FLOT1; KLF15; RGCC; SLC51B; APLNR; ZFAND1; VIP; CEBPB; FEZ1; C4B; IRS1; GPS2; KCNJ11; HSPA2; BID; RAB29; P2RX1; HIP1R; C3; PLTP; ABCA7; DYNLL1; TARDBP; INSR; VAMP8; APLN; HCLS1; ITSN1; PTAFR; EDN3; CD14; NIPSNAP2; ATPSCKMT; TRPV3; SCN4B; PCK2; COX17; C1QTNF12; CAMK2N1; CD4; LDLRAP1; AQP1; SREBF2; ABCA8; CD177; SLC12A2; FCER1G; MYOM1; KCNMB1; CTSS; SORL1; STX4; SAE1; KCNE5; GJA1; NKX6.1; UBL5; RGS9; OXTR; ANKFY1; TGFB2; BOK; MERTK; B3GAT3; CD81; CNST; RNASEL; P2RY6; CD38; TLR2; CLU; SGK1; TM7SF3; EGFR; P2RY12; CA2; RETN; LILRA5; SCP2; SNCA; EEF2K; LEPROT; SLC11A1; P2RY2; VPS4A; PFKFB2; SEC16B; EDNRB	1	0.437931564745625
Brain_Putamen_basal_ganglia	GOBP_POSITIVE_REGULATION_OF_TRANSPORTER_ACTIVITY	0.057476846089872	0.468161677534008	0.321775918075361	-0.380436747742888	-1.45176906049506	34	GLRX; PIRT; SLC6A9; KCNJ11; HSPA2; PTAFR; NIPSNAP2; ATPSCKMT; COX17; CTSS; RGS9; P2RY6; SGK1	1	0.468161677534008
Brain_Putamen_basal_ganglia	GOBP_POSITIVE_REGULATION_OF_TRIGLYCERIDE_METABOLIC_PROCESS	0.935684647302905	1	0.0503964322442957	0.222635547321943	0.595528462427085	10	PLIN5; PNPLA2	1	1
Brain_Putamen_basal_ganglia	GOBP_POSITIVE_REGULATION_OF_TUMOR_NECROSIS_FACTOR_SUPERFAMILY_CYTOKINE_PRODUCTION	0.74671669793621	0.993524109988516	0.0561766586307176	-0.219943255154902	-0.815939282847213	30	NFATC4; CARD9; PTAFR; CD14; IFNGR1; TLR2; CLU; LILRA5; NOD1; DDT; HSPB1; AZU1	1	0.993524109988516
Brain_Putamen_basal_ganglia	GOBP_POSITIVE_REGULATION_OF_TYPE_I_INTERFERON_PRODUCTION	0.819148936170213	1	0.0577308549299813	0.201104501043857	0.789090922933463	36	HMGB2; POLR2E; POLR3D; XRCC6; IRF1; TICAM1; NFKB2; IFI16; RELA; IRF3; TLR9; DDX41	1	1
Brain_Putamen_basal_ganglia	GOBP_POSITIVE_REGULATION_OF_TYROSINE_PHOSPHORYLATION_OF_STAT_PROTEIN	0.35625	0.832571892393321	0.100633389423036	0.330432233882624	1.08189476552097	19	PTK6; HSF1; HPX; IFNA2; IL6; CTF1; CD40	1	0.832571892393321
Brain_Putamen_basal_ganglia	GOBP_POSITIVE_REGULATION_OF_T_CELL_CYTOKINE_PRODUCTION	0.330783938814532	0.810727481801309	0.0999276973731092	-0.398376221741255	-1.11125059652683	11	IL1R1; IL18R1; CD81; TRAF6; PRKCZ; RSAD2	1	0.810727481801309
Brain_Putamen_basal_ganglia	GOBP_POSITIVE_REGULATION_OF_T_CELL_MEDIATED_CYTOTOXICITY	0.292307692307692	0.777908992416035	0.107972360317345	-0.426674448588258	-1.14364740271619	10	AZGP1; HLA.G; STX7; HLA.E	1	0.777908992416035
Brain_Putamen_basal_ganglia	GOBP_POSITIVE_REGULATION_OF_T_CELL_MEDIATED_IMMUNITY	0.0576923076923077	0.468858560794045	0.261663521711573	-0.452337347485649	-1.51559847916663	20	IL1R1; AZGP1; IL18R1; ZBTB1; CD81; HLA.G; STX7; TRAF6; PRKCZ; RSAD2; HLA.E	1	0.468858560794045
Brain_Putamen_basal_ganglia	GOBP_POSITIVE_REGULATION_OF_T_CELL_PROLIFERATION	0.893410852713178	1	0.0493910105981501	-0.192346244734094	-0.692928627341635	27	TFRC; CD4; LILRB2; CD209; TNFRSF13C; CD81; HLA.DPB1; NCK2; HES1; TRAF6	1	1
Brain_Putamen_basal_ganglia	GOBP_POSITIVE_REGULATION_OF_UBIQUITIN_DEPENDENT_PROTEIN_CATABOLIC_PROCESS	0.297752808988764	0.780852092413976	0.105125131597001	-0.29441177194313	-1.1075082074711	32	HERPUD1; ANKIB1; KEAP1; DDRGK1; SUMO1; HSPA1B; RAD23A; HSPA1A; RBX1; RNF14	1	0.780852092413976
Brain_Putamen_basal_ganglia	GOBP_POSITIVE_REGULATION_OF_VASCULAR_ASSOCIATED_SMOOTH_MUSCLE_CELL_PROLIFERATION	0.385356454720617	0.841769966698965	0.0913924325943768	-0.346548523669203	-1.04576352669484	14	MAP3K5; LDLRAP1; MMP9; GJA1; FGF2; P2RY6	1	0.841769966698965
Brain_Putamen_basal_ganglia	GOBP_POSITIVE_REGULATION_OF_VASCULATURE_DEVELOPMENT	0.395644283121597	0.848893754211897	0.0865399737444125	-0.235851904467118	-1.03324225505435	68	RHOB; ANGPTL4; APLNR; C3; SP1; GRN; GAB1; CD34; CYBB; SLC39A12; FLT1; AQP1; CHI3L1; ANGPT2; CX3CR1; AGO2; PRKCA; FGF2	1	0.848893754211897
Brain_Putamen_basal_ganglia	GOBP_POSITIVE_REGULATION_OF_VIRAL_GENOME_REPLICATION	0.0857699805068226	0.522781865056908	0.213927855492356	-0.487575683943311	-1.40076040889202	12	PPID; STAU1; IFIT1; RAD23A	1	0.522781865056908
Brain_Putamen_basal_ganglia	GOBP_POSITIVE_REGULATION_OF_VIRAL_LIFE_CYCLE	0.432637571157495	0.864859640313026	0.0840745577910723	-0.307835841147505	-0.996698790611674	17	CHMP4B; CHMP3; CD4; KPNA2; CD209; TYRO3; VPS4A	1	0.864859640313026
Brain_Putamen_basal_ganglia	GOBP_POSITIVE_REGULATION_OF_VIRAL_PROCESS	0.681434599156118	0.976123431997439	0.066132620475844	0.216719222743345	0.871561302723011	40	NELFA; POLR2E; POLR2C; VPS37B; POLR2I; GTF2F1; DDB1	1	0.976123431997439
Brain_Putamen_basal_ganglia	GOBP_POSITIVE_REGULATION_OF_VIRAL_TRANSCRIPTION	0.00359683501291339	0.127691742152551	0.431707695803346	0.673950930219552	1.8669644180559	11	NELFA; POLR2E; POLR2C; POLR2I; GTF2F1; POLR2A	1	0.127691742152551
Brain_Putamen_basal_ganglia	GOBP_POSITIVE_REGULATION_OF_WNT_SIGNALING_PATHWAY	0.161172161172161	0.650805411596966	0.147331213699377	-0.28996381541022	-1.22332632958662	55	PSMD7; PSMA4; PSMB6; FGFR2; ARNTL; PLEKHA4; GPRC5B; PIN1; SALL1; PSMA1; NRARP; RNF220; PSMA3; FZD9; TBL1X; PSMC4; TLR2; PSMA5; PSMC3; EGFR	1	0.650805411596966
Brain_Putamen_basal_ganglia	GOBP_POSITIVE_REGULATION_OF_WOUND_HEALING	0.739130434782609	0.991542035159204	0.0570059526582387	-0.243734784476586	-0.79760233017437	18	HBEGF; USF1; F3; FOXC2; THBD; SERPINE1; CXCR4; PLPP3; FERMT2; FERMT1; PRDX2; NFE2L2; ACTG1; XBP1; ANXA1; KANK1; SMOC2; THBS1	1	0.991542035159204
Brain_Putamen_basal_ganglia	GOBP_POSTREPLICATION_REPAIR	0.461977186311787	0.872033859676445	0.0806388495950661	-0.303564256613411	-0.964131051106298	16	POLD1; UBC; ZBTB1; FAAP20	1	0.872033859676445
Brain_Putamen_basal_ganglia	GOBP_POSTSYNAPSE_ASSEMBLY	0.574688796680498	0.934519988635048	0.0738052724171275	0.332514106313032	0.889442934202986	10	GAP43; CEL; ZDHHC12; NLGN3	1	0.934519988635048
Brain_Putamen_basal_ganglia	GOBP_POSTSYNAPSE_ORGANIZATION	0.856060606060606	1	0.0502948063662358	-0.193811419420271	-0.777250667424088	44	PICK1; SRCIN1; INSR; ARHGAP39; CTNND2; IGF1R; LILRB2; FZD9; LRP4; CHRNB1; WASF2; EEF2K; CFL1; EPHB3; SEMA3F; APOE; PTPRS; SLC7A11; PDLIM5	1	1
Brain_Putamen_basal_ganglia	GOBP_POSTSYNAPTIC_MEMBRANE_ORGANIZATION	0.45398773006135	0.868055876047309	0.0855356947987884	0.34607860516639	0.98939725345872	12	CRKL; ZMYND8; CEL; SSH1	1	0.868055876047309
Brain_Putamen_basal_ganglia	GOBP_POSTSYNAPTIC_NEUROTRANSMITTER_RECEPTOR_INTERNALIZATION	0.840248962655602	1	0.0553642837725362	0.258014732378001	0.690164345743105	10	DRD4; GSG1L; ARC; MX2; MX1	1	1
Brain_Putamen_basal_ganglia	GOBP_POSTTRANSCRIPTIONAL_REGULATION_OF_GENE_EXPRESSION	0.693843594009984	0.979425158182885	0.0540088272801684	-0.169680223282639	-0.915090549424888	240	PCID2; PARN; EIF2B5; PSMD7; EXOSC7; QKI; PSMA4; PSMB6; EIF2A; MARF1; SPOUT1; EIF3K; VIP; DDX1; EXOSC3; DHFR; H3C4; METTL5; H19; YTHDF1; ZNF385A; TARDBP; SRRT; MYCN; PSMA1; PTAFR; SAMD4A; DKC1; PER1; UBC; DPH7; RPS6KB2; SHMT1; EIF3B; EIF4G3; APEX1; FASTKD5; SPACA6P.AS; PUM2; HSPA1A; CPEB1; SMAD2; EIF3E; EIF4A3; TOB1; MTG1; PSMA3; FXR1; AGO2; LARP6; PRKCA; ROCK1; ZNF598; DXO; DPH3; RNASEL; PSMC4; PSMA5; PSMC3; EGFR; EEF2; SARNP; DGCR8; PARP9; SLC11A1; DIO2; MKNK2; PCIF1; MAPKAPK5; NCK2; HNRNPA2B1; HSPB1; PPP1R15A	1	0.979425158182885
Brain_Putamen_basal_ganglia	GOBP_POST_EMBRYONIC_DEVELOPMENT	0.583665338645418	0.938184310821368	0.0709609456938284	0.256071573447699	0.923945471540034	25	ATF5; ACO1; ETNK2; EFEMP1	1	0.938184310821368
Brain_Putamen_basal_ganglia	GOBP_POST_GOLGI_VESICLE_MEDIATED_TRANSPORT	0.0152690375569948	0.269634079102258	0.380730400722792	-0.430699815604136	-1.63760864921696	33	SORT1; CLN3; AP4M1; SCAMP2; SYS1; VPS35L; VAMP8; VPS13C; SORL1; STX4; ANKFY1; VPS52; CNST; KRT18; SPTBN1; WIPI1; CORO7	1	0.269634079102258
Brain_Putamen_basal_ganglia	GOBP_POST_TRANSLATIONAL_PROTEIN_MODIFICATION	0.294736842105263	0.77869567544423	0.101713902282311	-0.223796741952116	-1.09073005440975	120	IGFBP3; PSMD7; C4A; ZBTB16; DCAF6; DCAF8; PSMA4; PSMB6; SUMF2; FAM20C; LAMB1; KEAP1; IGFBP4; C3; SENP8; PSMA1; KLHL5; KTN1; FBXO32; PRKCSH; LAMB2; FBXO2; RBX1; PSMA3; COPS3; TMEM132A; MATN3; DCAF5; HIF3A; PSMC4; UCHL3; PSMA5; SCG3; FBXO27; PSMC3	1	0.77869567544423
Brain_Putamen_basal_ganglia	GOBP_POTASSIUM_ION_HOMEOSTASIS	0.338461538461539	0.81785990569513	0.0988903007520636	-0.411232612915167	-1.1022574968544	10	SLC12A4; SLC12A2; KCNJ10; ATP1A2; ATP1A1; SLC12A9; ATP1B3	1	0.81785990569513
Brain_Putamen_basal_ganglia	GOBP_POTASSIUM_ION_IMPORT_ACROSS_PLASMA_MEMBRANE	0.267822736030829	0.753052172217635	0.11378726182188	-0.380394617738254	-1.14789932667961	14	ABCC9; KCNJ11; SLC12A4; SLC12A2; KCNJ14; KCNJ10; ATP1A2; ATP1A1; SLC12A9; ATP1B3	1	0.753052172217635
Brain_Putamen_basal_ganglia	GOBP_POTASSIUM_ION_TRANSPORT	0.00159120996287477	0.0985767614705532	0.45505986738723	-0.434915150153366	-1.82397329322267	51	KCNE4; FXYD4; VIP; ABCC9; KCNJ11; FXYD3; HPN; KLHL24; EDN3; SLC12A4; SUMO1; KCNK17; AQP1; KCNMB4; SLC12A2; KCNH8; KCNMB1; KCNE5; KCND1; KCNJ14; KCNJ10; P2RY12; TMEM38A; SLC1A3; KCNE3; NETO1; ATP1A2; ATP1A1; ADORA1; BIN1	1	0.0985767614705532
Brain_Putamen_basal_ganglia	GOBP_PRESYNAPSE_ORGANIZATION	0.858895705521472	1	0.0536769600638127	0.235170835180069	0.6864065397794	13	SLITRK2	1	1
Brain_Putamen_basal_ganglia	GOBP_PRESYNAPTIC_ENDOCYTOSIS	0.985294117647059	1	0.0486034247259069	0.171871272664267	0.535175828266525	16	KIAA1109; CEL; SH3GL1; PPP3CC; MX2; MX1; NLGN3	1	1
Brain_Putamen_basal_ganglia	GOBP_PRIMARY_ALCOHOL_METABOLIC_PROCESS	0.679920477137177	0.976123431997439	0.0633597010643758	0.234569270172425	0.856835523455358	26	SULT1A1; DHRS3; CYP11A1; RDH10; PNPLA2	1	0.976123431997439
Brain_Putamen_basal_ganglia	GOBP_PRIMARY_NEURAL_TUBE_FORMATION	0.211462450592885	0.693638960774621	0.132147260608774	0.339228423454901	1.21151555319028	24	TULP3; CASP3; PTCH1; DVL2; VANGL2; BRD2; ARHGAP35; PLXNB2; DLC1; DVL3; SDC4; VASP	1	0.693638960774621
Brain_Putamen_basal_ganglia	GOBP_PRI_MIRNA_TRANSCRIPTION_BY_RNA_POLYMERASE_II	0.236434108527132	0.733119055896303	0.122679189568808	-0.32787309416761	-1.18116500479589	27	SMAD6; NFATC4; SPI1; ATOH8; APLN; SREBF2; FGF2; TGFB2	1	0.733119055896303
Brain_Putamen_basal_ganglia	GOBP_PROCESS_UTILIZING_AUTOPHAGIC_MECHANISM	0.364864864864865	0.836878898295024	0.0870515867946735	-0.198224127842332	-1.03253356250648	186	GFAP; KDM4A; SPTLC2; CLN3; MLST8; RNF152; WAC; TFEB; RAB12; LAMP2; TAB2; FEZ1; PRKAG3; MCOLN1; KEAP1; VPS13D; ACBD5; MTMR4; AUP1; DYNLL1; TRIM65; DCN; VAMP8; DEPP1; ATG16L2; DDRGK1; ATG4C; CSNK2B; CHMP4B; ATG4B; CHMP3; PIK3CB; SREBF2; IFT20; VPS13C; MTMR14; ATP6V1E2; FUNDC2; SREBF1; MTM1; ITGB4; CHMP4A; LAMTOR5; ROCK1; FYCO1; BOK; PIK3CA; CLU; ATM; CAPN1; TRIM34; SNCA; NOD1; VPS4A; TRIM8; SEC16B; HSPB8; S100A9; HSPB1	1	0.836878898295024
Brain_Putamen_basal_ganglia	GOBP_PRODUCTION_OF_MOLECULAR_MEDIATOR_INVOLVED_IN_INFLAMMATORY_RESPONSE	0.446	0.868055876047309	0.0852884689790502	-0.285754205860104	-1.00592546498715	25	P2RX1; H19; VAMP8; PER1; GRN	1	0.868055876047309
Brain_Putamen_basal_ganglia	GOBP_PRODUCTION_OF_MOLECULAR_MEDIATOR_OF_IMMUNE_RESPONSE	0.758992805755396	0.997826895423216	0.053457214108991	-0.189360545509898	-0.848112676951882	74	EXOSC3; BCL6; IL1R1; GAPT; GPRC5B; CD22; TFRC; THOC1; SEMA7A; KMT5B; IL18R1; IGLV3.21; STX4; BST2; TGFB2; CD81; IRAK3; HLA.G; SAMHD1	1	0.997826895423216
Brain_Putamen_basal_ganglia	GOBP_PRODUCTION_OF_SMALL_RNA_INVOLVED_IN_GENE_SILENCING_BY_RNA	0.05	0.4596746482427	0.282013350011725	-0.456332808820177	-1.52898564508569	20	SPOUT1; H19; SRRT; MYCN; PUM2; SMAD2; AGO2; EGFR; DGCR8; HNRNPA2B1	1	0.4596746482427
Brain_Putamen_basal_ganglia	GOBP_PROGRAMMED_NECROTIC_CELL_DEATH	0.978217821782178	1	0.0462302524077616	-0.162367440527372	-0.559595707591791	23	CD14; MAP3K5; TICAM2; FZD9; BOK; PPIF; YBX3; MLKL; CASP1; TLR4; ARHGEF2; DNM1L; CYLD; PGAM5; BIRC3; NUPR1; TP53; PELI1; PYGL; IRF3; RIPK1; TICAM1; CFLAR	1	1
Brain_Putamen_basal_ganglia	GOBP_PROSTANOID_METABOLIC_PROCESS	0.437894736842105	0.868055876047309	0.0891647117820678	0.321581664572563	1.01940474476359	17	CES2; PLAA; ACOX1; PTGS2; ZADH2	1	0.868055876047309
Brain_Putamen_basal_ganglia	GOBP_PROSTATE_GLAND_DEVELOPMENT	0.876685934489403	1	0.0499913914024592	-0.231112163221174	-0.697416535823861	14	FGFR2	1	1
Brain_Putamen_basal_ganglia	GOBP_PROTEASOMAL_PROTEIN_CATABOLIC_PROCESS	0.193979933110368	0.682542055143464	0.126253987849115	-0.223661467573884	-1.14255460317873	157	HERPUD1; PSMD7; ARMC8; ANAPC16; PSMA4; ANKIB1; PSMB6; WAC; ARNTL; GID4; KEAP1; AUP1; RCN3; PSMA1; UBC; DDRGK1; SUMO1; HSPA1B; GIPC1; RAD23A; HSPA1A; RNF216; ALAD; FBXO2; CDC26; SPOP; ECRG4; OS9; ATXN3; SPOPL; RBX1; MTM1; PSMA3; RNF14; UBXN1; UBAC2; TBL1X; RMND5A; POMT2; ANAPC2; PSMC4; TRIM3; PSMA5; FBXO27; CLU; PSMC3	1	0.682542055143464
Brain_Putamen_basal_ganglia	GOBP_PROTEASOMAL_UBIQUITIN_INDEPENDENT_PROTEIN_CATABOLIC_PROCESS	0.239766081871345	0.733847476905152	0.122107920287081	-0.414649318054732	-1.19124962017727	12	PSMA4; PSMB6; PSMA1; PSMA3; PSMA5	1	0.733847476905152
Brain_Putamen_basal_ganglia	GOBP_PROTEIN_ACETYLATION	0.25668449197861	0.742165795858582	0.11146266692298	-0.267129786541555	-1.14196823295953	57	KLF15; ARNTL; PIH1D1; MSL1; SPI1; KAT14; BRD7; KAT6A; PER1; MCRS1; ING4; MSL3; TAF6L; JADE2	1	0.742165795858582
Brain_Putamen_basal_ganglia	GOBP_PROTEIN_ACYLATION	0.0452079566003617	0.454864810645744	0.287857117255149	-0.301586996517932	-1.3467201035072	73	ZDHHC3; NMT1; KLF15; ARNTL; GLUL; PIH1D1; MSL1; NMT2; SPI1; KAT14; BRD7; KAT6A; PER1; MCRS1; ING4; MSL3; TAF6L; JADE2	1	0.454864810645744
Brain_Putamen_basal_ganglia	GOBP_PROTEIN_ADP_RIBOSYLATION	0.464627151051625	0.873545275534374	0.0806388495950661	-0.357228399292361	-0.996470798570386	11	SIRT4; ART5; PARP16; PARP9; KAT2B	1	0.873545275534374
Brain_Putamen_basal_ganglia	GOBP_PROTEIN_AUTOPHOSPHORYLATION	0.979955456570156	1	0.051530912208539	0.146174850440715	0.639872461912271	61	PTK6; PPP2R5A; TNIK; TAOK3; ERBB2; TESK1; ACVR1B; GRK5; STK10; RIPK1; PIM2; IMPACT; ERN1; SIK2	1	1
Brain_Putamen_basal_ganglia	GOBP_PROTEIN_AUTOUBIQUITINATION	0.923371647509579	1	0.0473534245254193	-0.195104537699429	-0.648898228443389	19	KLHL24; RNF220; RBX1; CNOT4; RNF185; TRAF6	1	1
Brain_Putamen_basal_ganglia	GOBP_PROTEIN_CATABOLIC_PROCESS	0.724473257698541	0.987562393167108	0.0508054139066364	-0.163179483137674	-0.911659648962271	306	HERPUD1; GFAP; PSMD7; MANBA; ARMC8; ANAPC16; PSMA4; ANKIB1; CLN3; PSMB6; WAC; ARNTL; RAB12; LAMP2; VIP; UBL7; GID4; KEAP1; PIN1; AUP1; RCN3; PSMA1; KCTD21; CDKN1B; UBC; DDRGK1; TIMP4; RNF20; CHMP4B; SUMO1; ATG4B; HSPA1B; GIPC1; RAD23A; HSPA1A; RNF216; ALAD; FBXO2; CDC26; SPOP; ECRG4; OS9; ATXN3; CTSS; SPOPL; SORL1; RBX1; MTM1; RILP; GJA1; USE1; PSMA3; CTSF; RNF14; COPS3; UBXN1; UBAC2; MGAT3; TBL1X; ADAMTS9; ROCK1; RMND5A; CD81; POMT2; ANAPC2; PSMC4; TRIM3; UCHL3; IRAK3; PSMA5; FBXO27; CLU; PSMC3; ATM; EGFR	1	0.987562393167108
Brain_Putamen_basal_ganglia	GOBP_PROTEIN_COMPLEX_OLIGOMERIZATION	0.971428571428571	1	0.0418238690062304	-0.156285265355091	-0.704186076330325	76	OSBPL2; GNMT; MCOLN1; RYR1; ASIC1; TK1; NACC2; KCTD21; SHMT1; ZBTB1; ALAD; MPP2; ALOX5AP; KCND1; BOK; AQP4; HLA.G; SHKBP1; SAMHD1; COL1A2; PNPT1; SNCA	1	1
Brain_Putamen_basal_ganglia	GOBP_PROTEIN_CONTAINING_COMPLEX_DISASSEMBLY	0.0944055944055944	0.539764297103414	0.191892240384838	-0.247987228155216	-1.20871205005557	119	DDIT4; SMARCD2; MRPS5; CLN3; TMOD2; KIF19; MRPL14; LAMP2; ZFAND1; LMOD1; TTBK2; MCOLN1; FRAT2; MRPS14; MID1IP1; INSR; VAMP8; MRPL27; MICAL2; FZD2; IGF1R; MRPL34; CHMP3	1	0.539764297103414
Brain_Putamen_basal_ganglia	GOBP_PROTEIN_CONTAINING_COMPLEX_LOCALIZATION	0.847517730496454	1	0.0477342401407188	-0.172214783022394	-0.817918586312214	104	PCID2; ZDHHC3; THOC5; TRIP11; NUMB; DYNLL1; GPC4; NXF1; NACC2; CPSF4; THOC1; DYNC2I2; THOC7; LTV1; DDX39A; IFT20; EIF4A3; CLSTN1; GRIP2; THOC6; ATM; IFT43; SARNP; IFT80; HNRNPA2B1; WDR19; DDX19A; STX7; SSB; CPSF3; IFT22; NETO1; NCBP2; ITGB3	1	1
Brain_Putamen_basal_ganglia	GOBP_PROTEIN_CONTAINING_COMPLEX_REMODELING	0.674952198852773	0.974644386497756	0.0618406035753285	-0.30026378989986	-0.837570862495763	11	PLTP; GPIHBP1; TAF8	1	0.974644386497756
Brain_Putamen_basal_ganglia	GOBP_PROTEIN_CONTAINING_COMPLEX_SUBUNIT_ORGANIZATION	0.149842271293375	0.634154682753786	0.141225119642531	-0.185574603953121	-1.10753696236155	600	PSRC1; DDIT4; TMC8; GFAP; SMAD6; SNUPN; GEMIN6; PICK1; SMARCD2; BIN2; PPID; MRPS5; CLN3; TMOD2; EIF3K; KIF19; PREX1; ANLN; MRPL14; LAMP2; TUBGCP4; ZFAND1; DDX1; LMOD1; PIH1D1; TLE2; SEPTIN8; OSBPL2; GNMT; TTBK2; H3C4; PAF1; DAXX; COX7A2; INPP5J; FMOD; MCOLN1; RYR1; BID; UQCRFS1; ASIC1; DDX23; HIP1R; MFSD2A; MCM7; PLTP; ABCA7; GMFG; NDE1; GPIHBP1; RAD52; FRAT2; SLC2A1; PDE4DIP; TK1; MRPS14; DDX20; MID1IP1; INSR; TUBGCP5; VAMP8; HCLS1; NACC2; TAF8; TFRC; CENPO; NAP1L1; MRPL27; KAT6A; TAL1; KCTD21; MICAL2; NDUFB4; UBC; FCHO1; RANGRF; FZD2; MAX; IGF1R; NDUFS2; AIFM1; AIDA; GMFB; CSNK2B; CHMP4B; SHMT1; SUMO1; MRPL34; EIF3B; SRPK3; DGAT1; RNVU1.1; GTF2H5; COX17; HSPA1B; CHMP3; ZBTB1; HSPA1A; FCHO2; TUBG1; XPA; SLC39A12; ALAD; TGFBR3; MPP2; SMAD2; GEMIN4; EIF3E; PSMG3; NDUFA2; DHX33; SORL1; RBX1; STX4; USH1C; ALOX5AP; TXNL4A; KCND1; TMSB10; SRP19; TRAPPC3; N6AMT1; AGO2; LUC7L2; MRPS33; VAMP1; SAMM50; TAPBPL; MRPL48; CHMP4A; NDUFAF2; ATAT1; SNRNP200; FYCO1; BOK; ANKRD27; WASF2; PIK3CA; PSMC4; AQP4; IRAK3; LEF1; TIMMDC1; NDUFA11; DNAAF5; NFE2; HLA.G; CLU; SHKBP1; SAMHD1; PSMC3; ATM; P2RY12; COL1A2; FLII; MRPS24; ARPC1B; TNFRSF1A; EIF2D; TRAF7; KANK3; COTL1	1	0.634154682753786
Brain_Putamen_basal_ganglia	GOBP_PROTEIN_DEGLYCOSYLATION	0.548757170172084	0.925468238729587	0.072003313661988	-0.330236562925104	-0.921178417580963	11	MAN1C1; MAN2A1; OS9	1	0.925468238729587
Brain_Putamen_basal_ganglia	GOBP_PROTEIN_DEMETHYLATION	0.805769230769231	1	0.05378728077603	-0.271990305697782	-0.729035937597067	10	KDM4A	1	1
Brain_Putamen_basal_ganglia	GOBP_PROTEIN_DEPHOSPHORYLATION	0.179533213644524	0.671500150853572	0.137250779610133	-0.243851679115148	-1.15306340453464	103	IGFBP3; EYA3; DUSP1; PTPN9; PDP2; PPP1R3B; DUSP22; PHACTR4; MTMR4; PIN1; IKBKB; CAMK2G; CTDSP2; URI1; CAMTA1; PTP4A3; PPP1R3D; PTPN21; PPA2; MTMR14; LILRB2; DUSP23; MTM1; ENSA; PPP1R1A; ROCK1; B3GAT3; PPM1G	1	0.671500150853572
Brain_Putamen_basal_ganglia	GOBP_PROTEIN_DEPOLYMERIZATION	0.235404896421846	0.733119055896303	0.120985142145252	-0.295272949537514	-1.14927811362253	37	TMOD2; KIF19; LMOD1; TTBK2; MID1IP1; MICAL2; PIK3CA; FLII; VPS4A; SPTBN1; CFL1; SLN; MAP6D1; LMOD3; SWAP70; TMOD3	1	0.733119055896303
Brain_Putamen_basal_ganglia	GOBP_PROTEIN_DNA_COMPLEX_DISASSEMBLY	0.892925430210325	1	0.0487989701682839	-0.238503581263174	-0.665293841570267	11	SMARCD2	1	1
Brain_Putamen_basal_ganglia	GOBP_PROTEIN_DNA_COMPLEX_SUBUNIT_ORGANIZATION	0.875222816399287	1	0.0465084048719157	-0.175921734189864	-0.792704594410225	75	SMARCD2; PIH1D1; H3C4; PAF1; DAXX; MCM7; RAD52; TAF8; CENPO; NAP1L1; KAT6A; UBC; GTF2H5; XPA	1	1
Brain_Putamen_basal_ganglia	GOBP_PROTEIN_EXIT_FROM_ENDOPLASMIC_RETICULUM	0.0869565217391304	0.52513461872503	0.208955027549354	-0.421386195710762	-1.37895217674399	18	HERPUD1; SLC51B; AUP1; RANGRF; OS9; SORL1; UBAC2; CD81	1	0.52513461872503
Brain_Putamen_basal_ganglia	GOBP_PROTEIN_FOLDING	0.0471014492753623	0.45792739081964	0.282013350011725	-0.297430262961525	-1.32022864573591	72	PPID; AHSA1; FKBP5; HSPA2; BAG1; LTBP4; GRN; CSNK2B; DFFA; HSPA1B; PRKCSH; DNAJC25; HSPA1A; RGS9; UBXN1; HSPA6; DNAJC21; DNAJB1; PPIC; CLU; PDCL3; DNAJB2; PPIF; CHCHD4; HSPB1; UGGT1; BAG2; DNAJC7; GRPEL2; MKKS; FKBP9	1	0.45792739081964
Brain_Putamen_basal_ganglia	GOBP_PROTEIN_HOMOOLIGOMERIZATION	0.788808664259928	1	0.0518457624865066	-0.192643011748936	-0.829625844168302	62	OSBPL2; GNMT; MCOLN1; RYR1; ASIC1; TK1; NACC2; KCTD21; SHMT1; ZBTB1; ALAD; MPP2; ALOX5AP; KCND1; AQP4; HLA.G; SHKBP1; SAMHD1	1	1
Brain_Putamen_basal_ganglia	GOBP_PROTEIN_HOMOTETRAMERIZATION	0.336633663366337	0.816399494001571	0.100990587455923	-0.315642884726128	-1.08785605569027	23	OSBPL2; GNMT; MCOLN1; RYR1; TK1; SHMT1	1	0.816399494001571
Brain_Putamen_basal_ganglia	GOBP_PROTEIN_HYDROXYLATION	0.807017543859649	1	0.0543434390269162	-0.25178775304416	-0.739379189247515	13	ASPH; PLOD1; PLOD3; VIPAS39; PLOD2; CRTAP	1	1
Brain_Putamen_basal_ganglia	GOBP_PROTEIN_IMPORT	0.747706422018349	0.993524109988516	0.0656813601934011	0.189071600695853	0.846000086078154	69	PEX12; PPP1R10; PEX10; PEX19; IPO8; TIMM23; NUP58; PKIG; PHB2; NUP107; PEX16; TOMM40; TIMM23B; APPL2	1	0.993524109988516
Brain_Putamen_basal_ganglia	GOBP_PROTEIN_INSERTION_INTO_MEMBRANE	0.645360824742268	0.96662699968046	0.0676760401641789	0.251884150467552	0.852894253785604	21	BBC3; YWHAZ; SFN; TP53BP2; EMC10	1	0.96662699968046
Brain_Putamen_basal_ganglia	GOBP_PROTEIN_INSERTION_INTO_MITOCHONDRIAL_MEMBRANE_INVOLVED_IN_APOPTOTIC_SIGNALING_PATHWAY	0.577639751552795	0.935261620016286	0.0734381410838857	0.296664709992787	0.882604736787144	14	BBC3; YWHAZ; SFN; TP53BP2	1	0.935261620016286
Brain_Putamen_basal_ganglia	GOBP_PROTEIN_K48_LINKED_DEUBIQUITINATION	0.977055449330784	1	0.0446854397644147	-0.202706377756885	-0.565439328224857	11	ATXN3; UBXN1; OTUD4; USP19; PARK7	1	1
Brain_Putamen_basal_ganglia	GOBP_PROTEIN_K48_LINKED_UBIQUITINATION	0.77988614800759	1	0.0546808488785442	-0.242605537111845	-0.785498675312489	17	RNF152; NHLRC4; RNF216; RBX1	1	1
Brain_Putamen_basal_ganglia	GOBP_PROTEIN_K63_LINKED_UBIQUITINATION	0.344398340248963	0.823029209156815	0.102449405629826	0.328715578289503	1.09613807876575	20	PLAA; TRAF5; RNF126; UBE2S; TRIM27; PRPF19; TRAF3IP2; TRAF4; PELI1; BFAR	1	0.823029209156815
Brain_Putamen_basal_ganglia	GOBP_PROTEIN_KINASE_B_SIGNALING	0.256183745583039	0.741941202757449	0.11101149245045	-0.239975796981248	-1.11246466138979	88	VAV1; FGFR2; AKR1C2; IRS1; H19; RCN3; INSR; HCLS1; OSM; RPS6KB2; IGF1R; C1QTNF12; PIK3CB; GAB1; CHI3L1; MTM1; CX3CR1; PHLDA3; HBEGF; FGF2; MERTK; PIK3R3; PIK3CA; HLA.G; EGFR; P2RY12; TYRO3; KLB; KITLG	1	0.741941202757449
Brain_Putamen_basal_ganglia	GOBP_PROTEIN_KINASE_C_ACTIVATING_G_PROTEIN_COUPLED_RECEPTOR_SIGNALING_PATHWAY	0.676923076923077	0.975326324469182	0.0619762736001998	-0.309484908640036	-0.829535523200712	10	PICK1	1	0.975326324469182
Brain_Putamen_basal_ganglia	GOBP_PROTEIN_KINASE_C_SIGNALING	0.451923076923077	0.868055876047309	0.0824344091527096	-0.375670650237453	-1.00693811134532	10	FLOT1; FIBIN	1	0.868055876047309
Brain_Putamen_basal_ganglia	GOBP_PROTEIN_LIPID_COMPLEX_ASSEMBLY	0.321223709369025	0.798879162017508	0.101713902282311	-0.400903714287921	-1.1183009108953	11	MFSD2A; ABCA7; DGAT1	1	0.798879162017508
Brain_Putamen_basal_ganglia	GOBP_PROTEIN_LIPID_COMPLEX_SUBUNIT_ORGANIZATION	0.251417769376182	0.739718187795111	0.116739204791222	-0.354543791495883	-1.16021582579296	18	MFSD2A; PLTP; ABCA7; GPIHBP1; DGAT1	1	0.739718187795111
Brain_Putamen_basal_ganglia	GOBP_PROTEIN_LOCALIZATION_TO_CELL_JUNCTION	0.973025048169557	1	0.0452247443372884	-0.163609245146458	-0.600118278090671	29	ZDHHC3; GPC4; CLSTN1; GRIP2; HSPB1; STX7; NETO1; LAMTOR2; CACNG7; PRKCZ; SYNJ2BP	1	1
Brain_Putamen_basal_ganglia	GOBP_PROTEIN_LOCALIZATION_TO_CELL_PERIPHERY	0.0816840143563564	0.518700702573122	0.287805130535564	-0.283424786464285	-1.34721320157251	105	ZDHHC3; CLN3; FLOT1; AP4M1; PTPN9; RAB12; KCNJ11; RAB29; NUMB; SYS1; IKBKB; GPSM2; GPC4; VAMP8; TMBIM1; TTC7A; RANGRF; LDLRAP1; FCHO2; IFT20; STX4; EPB41L2; CLSTN1; RAMP1; ROCK1; GRIP2; CD81; CNST; BCL2L1; MRAP2; EGFR; LAMA5; GBP1; TNFRSF1A; KRT18; EFR3B; VPS4A; SPTBN1; IFT80; WDR19; CDH1; STX7	1	0.518700702573122
Brain_Putamen_basal_ganglia	GOBP_PROTEIN_LOCALIZATION_TO_CELL_SURFACE	0.276595744680851	0.7630845631191	0.111918316325105	-0.337458503446459	-1.14384761097615	21	ABCA7; GPIHBP1; RANGRF; CD177; STX4	1	0.7630845631191
Brain_Putamen_basal_ganglia	GOBP_PROTEIN_LOCALIZATION_TO_CHROMOSOME	0.595785440613027	0.945599823635711	0.0679922591544058	-0.271944399301525	-0.904459942462824	19	RAD21; PIH1D1; WRAP53; DKC1; TASOR; ATM; TRAPPC12; IFFO1	1	0.945599823635711
Brain_Putamen_basal_ganglia	GOBP_PROTEIN_LOCALIZATION_TO_CILIUM	0.565217391304348	0.932480519480519	0.0745500777420554	0.299335305300826	0.890550002905835	14	TULP3; TMEM107	1	0.932480519480519
Brain_Putamen_basal_ganglia	GOBP_PROTEIN_LOCALIZATION_TO_CYTOSKELETON	0.784968684759917	1	0.0588438169595807	0.269352725698408	0.74615514607492	11	CEP350; KLHL21; FAM83H	1	1
Brain_Putamen_basal_ganglia	GOBP_PROTEIN_LOCALIZATION_TO_ENDOPLASMIC_RETICULUM	0.00322039192563366	0.122372932518354	0.431707695803346	0.338798285623955	1.57643530542672	86	RPL28; SRP14; RPL36; RPL8; RPS5; SEC61A1; RPS18; UBA52; RPL37; RPS3; RPL13; RPL17; RPLP0; RPL29; RPS28; EDEM1; RPS27; SRP68; RPL15; RPL27; RPSA; RPL23A; RPL27A; KDELR3; RPL38; RPL12; RPS29; RPLP2; RPS17; RPL23; RPL35A; RPS15A; RPS11; RPL21; RPL32; RPS14; RPLP1; RPL31; RPL10A; SEC16A; INSIG2; RPL4; RPL37A; BCAP31	1	0.122372932518354
Brain_Putamen_basal_ganglia	GOBP_PROTEIN_LOCALIZATION_TO_ENDOSOME	0.878846153846154	1	0.0497903187820785	-0.252622755899652	-0.677123646863712	10	SORL1; MGAT3; DTX3L; EZR; ZDHHC1; NRP1	1	1
Brain_Putamen_basal_ganglia	GOBP_PROTEIN_LOCALIZATION_TO_LYSOSOME	0.231939163498099	0.730193835734502	0.122679189568808	-0.374101433978514	-1.18815967593117	16	SORT1; AP4M1; LAMP2; SORL1; LAMTOR5; CD81; CLU; VPS4A; KPTN; CACNG7	1	0.730193835734502
Brain_Putamen_basal_ganglia	GOBP_PROTEIN_LOCALIZATION_TO_MEMBRANE	0.0661577608142494	0.492146019915449	0.282013350011725	0.220744631633478	1.23044061436816	238	CRKL; RPL28; SRP14; ZMYND8; PPP2R5A; RPL36; RPL8; P2RY1; RPS5; VPS37B; CIB1; PTCH1; HGS; TNIK; PEX19; MIEF2; SEC61A1; RPS18; UBA52; BBC3; TAMALIN; RPL37; ERBB2; GPC1; RPS3; TSPAN17; DCHS1; YWHAZ; PIP5K1A; RACK1; SQSTM1; SFN; RPL13; RPL17; RPLP0; RPL29; TUB; TP53BP2; NHLRC1; RPS28; RPS27; EMC10; EHD4; SRP68; PDZD11; BSG; RPL15; STOM; CEMIP; ZFYVE27; PEX16; TSPAN14; RPL27; RPSA; RPL23A; RPL27A; SSH1; RPL38; RPL12; RPS29; RPLP2; GRIN2C; NFASC; AP3B1; RPS17; DLG3; SH3PXD2B; RPL23; ZDHHC12; RPL35A; CAPN3; RPS15A; RPS11; ZDHHC18; TP53; NACAD; RPL21; RPL32; PPP3CC; ARL5B	1	0.492146019915449
Brain_Putamen_basal_ganglia	GOBP_PROTEIN_LOCALIZATION_TO_MITOCHONDRION	0.677200902934537	0.975326324469182	0.0697792517076235	0.21124994287988	0.879849508057303	50	RNF31; TIMM23; BBC3; DDIT3; YWHAZ; HK1; SFN; ATP5IF1; PMPCA; TP53BP2; USP36; TOMM40; TIMM23B; AP3B1; HPS4; TP53; PPP3CC; RAC2	1	0.975326324469182
Brain_Putamen_basal_ganglia	GOBP_PROTEIN_LOCALIZATION_TO_NUCLEUS	0.104056437389771	0.557266753301813	0.183023938384487	-0.26884349294505	-1.25870150724314	92	DCLK1; SNUPN; ZBTB16; GLUL; PAF1; PIN1; ABCA7; TARDBP; SUN2; WRAP53; HCLS1; TAF8; TFRC; NOL8; DKC1; MCRS1; INTS13; KPNA2; XPA	1	0.557266753301813
Brain_Putamen_basal_ganglia	GOBP_PROTEIN_LOCALIZATION_TO_ORGANELLE	0.688144329896907	0.97763061003023	0.0756946307932749	0.160228845066152	0.933568617646755	350	TPP1; PEX12; TULP3; CEP350; TMEM107; PPP1R10; RPL28; PARP3; PEX10; SRP14; RPL36; TYSND1; RPL8; RPS5; VPS37B; HGS; PEX19; SEC61A1; IPO8; RNF31; SIN3A; HHEX; TIMM23; RPS18; UBA52; BBC3; DRD4; RPL37; MACROH2A2; KLHL21; RPS3; TSPAN17; DDIT3; YWHAZ; HK1; SFN; RPL13; NUP58; TESK1; BYSL; RPL17; PKIG; ATP5IF1; RPLP0; ACOX1; RPL29; GSG1L; TUB; PMPCA; TP53BP2; RPS28; EDEM1; PHB2; RPS27; EMC10; SRP68; RPL15; GBP2; NUP107; USP36; FAM83H; TXN; GPR137B; PEX16; RPL27; MEAK7; RPSA; RPL23A; RPL27A; DCP1A; TOMM40; PACSIN2; TIMM23B; KDELR3; APPL2; RPL38; HACL1; RPL12	1	0.97763061003023
Brain_Putamen_basal_ganglia	GOBP_PROTEIN_LOCALIZATION_TO_PLASMA_MEMBRANE	0.0985663082437276	0.546161405942884	0.190023305279108	-0.271323849193992	-1.25576306629424	89	ZDHHC3; CLN3; FLOT1; PTPN9; RAB12; KCNJ11; NUMB; SYS1; IKBKB; VAMP8; TMBIM1; TTC7A; RANGRF; LDLRAP1; FCHO2; IFT20; STX4; RAMP1; ROCK1; GRIP2; CD81; CNST; BCL2L1; MRAP2; EGFR; LAMA5; GBP1; TNFRSF1A; KRT18; EFR3B; VPS4A; SPTBN1; CDH1; STX7	1	0.546161405942884
Brain_Putamen_basal_ganglia	GOBP_PROTEIN_LOCALIZATION_TO_SYNAPSE	0.68007662835249	0.976123431997439	0.0615706755421678	-0.254064082741328	-0.84499179335297	19	ZDHHC3; GPC4; CLSTN1; GRIP2; HSPB1; STX7; NETO1; CACNG7; PRKCZ; SYNJ2BP	1	0.976123431997439
Brain_Putamen_basal_ganglia	GOBP_PROTEIN_LOCALIZATION_TO_VACUOLE	0.199612403100775	0.691108655175621	0.135002033828631	-0.343839771582366	-1.23868506649248	27	SORT1; AP4M1; LAMP2; VPS13D; VPS13C; SORL1; LAMTOR5; CD81; CLU; GBP1; VPS4A; MON1B; KPTN; VPS41; CACNG7	1	0.691108655175621
Brain_Putamen_basal_ganglia	GOBP_PROTEIN_MATURATION	0.987387387387387	1	0.041488040200221	-0.144613829368781	-0.65684410022436	81	SIRT4; C1R; CLN3; CARD8; HPR; C1RL; LMF1; HPN; ASPH	1	1
Brain_Putamen_basal_ganglia	GOBP_PROTEIN_METHYLATION	0.866817155756208	1	0.0578529757032509	0.185599680585888	0.773016955332106	50	HEMK1; RTF1; ZNF304; PHF1; SNRPB; ZNF274; PRMT1; TRMT112; JARID2; PCMTD1; SETD5; EEF1AKMT2; SUV39H1; WDR5B	1	1
Brain_Putamen_basal_ganglia	GOBP_PROTEIN_MODIFICATION_BY_SMALL_PROTEIN_CONJUGATION	0.555555555555556	0.929348858872846	0.0860347242455604	0.16940695484866	0.97308006621069	296	PEX12; DDA1; KLHL36; RNF25; PEX10; PSME2; NEURL2; NFX1; TSPYL5; FBXL22; RNF24; SOCS1; NUP160; DTX4; DCAF12; RTF1; NMI; DCAF4; RNF31; NUP210; E4F1; UBA52; FEM1A; ATXN7L3; PSMB2; KLHL21; DCAF16; PLAA; RPS3; TSPAN17; RACK1; SQSTM1; FBXL18; CBX4; TRAF5; NUP58; DDB1; TRIB3; LRRC41; RNF126; NHLRC1; RAE1; UBE2S; PER2; PSMA6; NUP107; FBXL12; PSMD3; HECTD2; TICAM1; TRIM14; DCAF17; TMEM129; PSMD11; TRIM27; RNF19A; PRPF19; EGR2; TRPM4; FBXL20; SPSB1; SYVN1; EGR1; RELA; ARRDC3; PSMD1; ASB6; USP5; NUP43; TRAF3IP2; RPL23; PML; DCAF15; N4BP1; HERC5; NEDD4L; SUMO4; TRAF4; KBTBD8; CAPN3; FAM107A; RNF122	1	0.929348858872846
Brain_Putamen_basal_ganglia	GOBP_PROTEIN_MODIFICATION_BY_SMALL_PROTEIN_CONJUGATION_OR_REMOVAL	0.605128205128205	0.950843861613092	0.0822054920415869	0.163273651426632	0.951855864870612	354	PEX12; DDA1; KLHL36; RNF25; PEX10; ACTR8; USP28; OTUD5; PSME2; NEURL2; NFX1; TSPYL5; FBXL22; RNF24; SOCS1; NUP160; DTX4; DCAF12; HGS; RTF1; NMI; DCAF4; RNF31; NUP210; E4F1; UBA52; FEM1A; ATXN7L3; PSMB2; KLHL21; DCAF16; PLAA; RPS3; TSPAN17; RACK1; SQSTM1; FBXL18; CBX4; TRAF5; NUP58; DDB1; TRIB3; LRRC41; RNF126; NHLRC1; RAE1; UBE2S; PER2; PSMA6; JOSD1; NUP107; USP39; FBXL12; USP36; PSMD3; HECTD2; TICAM1; TRIM14; DCAF17; TMEM129; PSMD11; TRIM27; RNF19A; TAB1; PRPF19; EGR2; TRPM4; RIPK1; FBXL20; SPSB1; SYVN1; EGR1; RELA; ARRDC3; USP3; PSMD1; ASB6; EIF3F; USP5; NUP43; TRAF3IP2; USP42; RPL23; PML; DCAF15; N4BP1; HERC5; NEDD4L; SUMO4; TRAF4; KBTBD8; CAPN3; FAM107A; RNF122; PELI1; TP53	1	0.950843861613092
Brain_Putamen_basal_ganglia	GOBP_PROTEIN_MODIFICATION_BY_SMALL_PROTEIN_REMOVAL	1	1	0.0402477565068868	-0.125163904539811	-0.590600783718392	98	PSMD7; PSMA4; PSMB6; KEAP1; SENP8; PSMA1; UBC; MCRS1; RAD23A; SMAD2; FOXO4; ATXN3; CCNA2; PSMA3; COPS3; UBXN1; OTUD4; PSMC4; UCHL3; PSMA5; PSMC3; KDM1B	1	1
Brain_Putamen_basal_ganglia	GOBP_PROTEIN_MONOUBIQUITINATION	0.744230769230769	0.99344686574464	0.0574877409561325	-0.243044858402057	-0.81434447058368	20	WAC; PAF1; PCGF1; RNF20; RBX1; ZNF598	1	0.99344686574464
Brain_Putamen_basal_ganglia	GOBP_PROTEIN_N_LINKED_GLYCOSYLATION	0.425531914893617	0.860398665801487	0.0860347242455604	-0.29975580843643	-1.01605074951278	21	MAN1C1; DPAGT1; RFT1; ALG9; TMEM165; ALG1; RPN1; MGAT3	1	0.860398665801487
Brain_Putamen_basal_ganglia	GOBP_PROTEIN_O_LINKED_GLYCOSYLATION	0.272365805168986	0.758429967445938	0.114750719227023	0.307311036021568	1.12254692278999	26	SLC35C2; DPM2; GALNT7; ST6GALNAC4; GALNT11; OGA; ST3GAL1; FKTN	1	0.758429967445938
Brain_Putamen_basal_ganglia	GOBP_PROTEIN_PALMITOYLATION	0.235867446393762	0.733119055896303	0.123257226381337	-0.407756183103965	-1.19738324215155	13	ZDHHC3; GLUL; HHATL; ZDHHC14	1	0.733119055896303
Brain_Putamen_basal_ganglia	GOBP_PROTEIN_PEPTIDYL_PROLYL_ISOMERIZATION	0.107212475633528	0.562189020566412	0.190023305279108	-0.465435965617857	-1.36676094347134	13	PPID; FKBP5; PIN1; PPIC; PPIF; PIN4; FKBP9	1	0.562189020566412
Brain_Putamen_basal_ganglia	GOBP_PROTEIN_PHOSPHOPANTETHEINYLATION	0.355239786856128	0.830878314921524	0.0913924325943768	-0.226990692003695	-1.05748046407714	91	GALNT15; ZDHHC3; TPST1; GLUL; GGT5; COLGALT1; ASPH; F13A1; TTLL1; TTLL11; PLOD1; ATXN3; RBX1; SAE1; RNF14; TTLL4; MGAT3; ATAT1; ZDHHC14; OTUD4; UCHL3; PGGT1B; PLOD3; PTAR1; KAT2B; USP21; TTL; USP19; PLOD2; ITGB3; TTLL13P; UFC1	1	0.830878314921524
Brain_Putamen_basal_ganglia	GOBP_PROTEIN_PHOSPHORYLATION	0.00391892131696307	0.134287624164086	0.407017918923954	-0.226390218217468	-1.3372908210571	531	PSRC1; CCN2; DDIT4; IGFBP3; ADCK1; DCLK1; SMAD6; PICK1; PCK1; ADIPOR2; DUSP1; AKAP8; ALPK1; QARS1; ACVR2B; FLOT1; PHKG1; EIF2A; MLST8; IP6K3; RGCC; FGFR2; RPS6KA2; FAM20C; APLNR; GADD45G; TAB2; PIH1D1; DUSP22; SPAG9; PRKAG3; NEK9; TTBK2; GPS2; SH3BP5L; HSPA2; DAXX; INPP5J; STK19; PDK4; RIOK1; GPRC5B; STAT2; PIN1; C3; NME2; IKBKB; GMFG; TARDBP; TSSK3; SRCIN1; CAMK2G; MAP3K6; NCAPG2; INSR; STK38; LIPE; HCLS1; TFRC; OSM; EDN3; CTDSP2; CADM4; JTB; TAL1; LIMCH1; CDKN1B; NCF1; CDK2AP1; FGD2; HEXIM1; UBC; TMEM102; DDRGK1; INKA2; CDK18; RPS6KB2; IGF1R; MAP3K5; ZGPAT; MAP4K4; FZD4; AIDA; CEP85; GMFB; CSNK2B; SEMA7A; SRPK3; GTF2H5; FBLN1; NPR2; PIK3CB; CAMK2N1; RPS6KL1; CD4; MINK1; FLT1; FCGR1A; TGFBR3; SMAD2; FPR1; ADCY2; PRKX; CHI3L1; CCNQ; SORL1; NEK4; TRIO; MMP9; CCNA2; SIK1B; LTF; FXR1; CX3CR1; HBEGF; PRKCA; FGF2; LRP4; ROCK1; TGFB2; RARRES2; CIITA; FIZ1; PRKD3; MERTK; TMEM119; CD81; RNASEL; PIK3R3; ITPKB; S100A12; SCYL1; PIK3CA; TLR2; MAPK4; ADRA2C; IRAK3; PARP16; CLU; STK16; C5AR1; ATM; BMPR1B; SGK1; EGFR; TYRO3; STK17A; PDCL3; TNFRSF1A; CCNI; KITLG; STOX1; LILRA5; TRAF7; PARP9; GADD45B; SNCA; EEF2K; SLC11A1; DBNDD1; NOD1; MKNK2; DCLK2; ADCY3; PLAUR; MAPKAPK5; KAT2B; FGFR3; NCK2; EDNRB; HSPB8	1	0.134287624164086
Brain_Putamen_basal_ganglia	GOBP_PROTEIN_POLYMERIZATION	0.0677361853832442	0.497038921482097	0.231126709673834	-0.283721699531686	-1.30595670909721	85	PSRC1; PICK1; TMOD2; PREX1; TUBGCP4; LMOD1; INPP5J; HIP1R; GMFG; NDE1; MID1IP1; TUBGCP5; HCLS1; RANGRF; GMFB; CHMP4B; HSPA1B; CHMP3; HSPA1A; TUBG1; SLC39A12	1	0.497038921482097
Brain_Putamen_basal_ganglia	GOBP_PROTEIN_POLYUBIQUITINATION	0.907986111111111	1	0.0436251240000606	-0.163792269627054	-0.789592750785147	111	PSMD7; PSMA4; ANKIB1; PSMB6; MARCHF8; RNF152; GPS2; PSMA1; NHLRC4; UBC; RNF20; FBXO32; HERC6; RNF216; FBXO2; CDC26; SPOP; RBX1; PSMA3; RNF14; RMND5A; ANAPC2; UNKL; PSMC4; TRIM3; PSMA5; FBXO27; PSMC3	1	1
Brain_Putamen_basal_ganglia	GOBP_PROTEIN_PROCESSING	0.917733089579525	1	0.0454967810085007	-0.17238548018491	-0.74499399765433	65	SIRT4; C1R; CLN3; CARD8; HPR; C1RL; HPN; ASPH; RFX4; CTSS; VSIR; GLG1	1	1
Brain_Putamen_basal_ganglia	GOBP_PROTEIN_QUALITY_CONTROL_FOR_MISFOLDED_OR_INCOMPLETELY_SYNTHESIZED_PROTEINS	0.39961759082218	0.848893754211897	0.088894528862045	-0.378657271046333	-1.05624556729382	11	AUP1; ATXN3; POMT2; CLPP; UGGT1; RNF185	1	0.848893754211897
Brain_Putamen_basal_ganglia	GOBP_PROTEIN_STABILIZATION	0.640287769784173	0.965498564143443	0.0614364107201271	-0.202756618461541	-0.908111338558328	74	FLOT1; LAMP2; BAG1; HIP1R; PIN1; GPIHBP1; GRN; ZSWIM7; SUMO1; HSPA1B; HSPA1A; COG7; FKBPL; PEX6	1	0.965498564143443
Brain_Putamen_basal_ganglia	GOBP_PROTEIN_SUMOYLATION	0.0483027569800424	0.459330456693797	0.321775918075361	0.390784524304446	1.48034537195547	31	NUP160; NUP210; CBX4; NUP58; RAE1; NUP107; EGR2; TRPM4; EGR1; RELA; NUP43; SUMO4; CAPN3	1	0.459330456693797
Brain_Putamen_basal_ganglia	GOBP_PROTEIN_TARGETING	0.12807881773399	0.606148027995283	0.195789002148949	0.221557513739233	1.18796168829056	183	PEX12; RPL28; PEX10; SRP14; RPL36; TYSND1; RPL8; RPS5; VPS37B; CIB1; HGS; PEX19; MIEF2; SEC61A1; RNF31; TIMM23; RPS18; UBA52; RPL37; ERBB2; RPS3; RPL13; RPL17; ATP5IF1; RPLP0; ACOX1; RPL29; PMPCA; RPS28; EDEM1; RPS27; SRP68; RPL15; STOM; CEMIP; USP36; PEX16; RPL27; RPSA; RPL23A; RPL27A; TOMM40; TIMM23B; RPL38; HACL1; RPL12; RPS29; RPLP2; AP3B1; EPHX2; RPS17; RPL23; ZDHHC12; RPL35A; HPS4; RPS15A; CRAT; RPS11; ZDHHC18; NACAD; RPL21; RPL32; RAC2; TCAF2; RPS14; RPLP1; RPL31; RPL10A	1	0.606148027995283
Brain_Putamen_basal_ganglia	GOBP_PROTEIN_TARGETING_TO_MEMBRANE	7.80330907986907e-06	0.00589774100256504	0.593325476396405	0.406306412453983	1.96042675644395	98	RPL28; SRP14; RPL36; RPL8; RPS5; VPS37B; CIB1; PEX19; MIEF2; SEC61A1; RPS18; UBA52; RPL37; ERBB2; RPS3; RPL13; RPL17; RPLP0; RPL29; RPS28; RPS27; SRP68; RPL15; STOM; CEMIP; PEX16; RPL27; RPSA; RPL23A; RPL27A; RPL38; RPL12; RPS29; RPLP2; RPS17; RPL23; ZDHHC12; RPL35A; RPS15A; RPS11; ZDHHC18; NACAD; RPL21; RPL32; TCAF2; RPS14; RPLP1; RPL31; RPL10A	0.0294887050128252	0.00589774100256504
Brain_Putamen_basal_ganglia	GOBP_PROTEIN_TARGETING_TO_MITOCHONDRION	0.683520599250936	0.976938103089746	0.0602484086158019	-0.226311455568211	-0.860482367598729	33	SIRT4; BID; MGARP; AIFM1; SREBF2; SAE1; SREBF1; UBL5; SAMM50	1	0.976938103089746
Brain_Putamen_basal_ganglia	GOBP_PROTEIN_TARGETING_TO_VACUOLE	0.153700189753321	0.637483130904184	0.154190966581424	-0.397776718246857	-1.28790582841895	17	SORT1; AP4M1; LAMP2; VPS13D; VPS13C; SORL1; CLU; VPS4A; MON1B; VPS41	1	0.637483130904184
Brain_Putamen_basal_ganglia	GOBP_PROTEIN_TETRAMERIZATION	0.734653465346535	0.989047184020148	0.059476028695732	-0.225932383362087	-0.81405170940263	28	OSBPL2; GNMT; MCOLN1; RYR1; TK1	1	0.989047184020148
Brain_Putamen_basal_ganglia	GOBP_PROTEIN_TRANSMEMBRANE_IMPORT_INTO_INTRACELLULAR_ORGANELLE	0.209445585215606	0.691108655175621	0.135740943810425	0.410520666720873	1.25141373231583	15	PEX12; PEX10; TIMM23; PEX16; TOMM40; TIMM23B	1	0.691108655175621
Brain_Putamen_basal_ganglia	GOBP_PROTEIN_TRANSMEMBRANE_TRANSPORT	0.307377049180328	0.787588198367859	0.108820126769161	0.323167542332965	1.11372784017057	22	PEX12; PEX10; SEC61A1; TIMM23; PEX16; TOMM40; TIMM23B	1	0.787588198367859
Brain_Putamen_basal_ganglia	GOBP_PROTEIN_TRANSPORT_ALONG_MICROTUBULE	0.409615384615385	0.849207182053981	0.0878312634480124	-0.306067935867484	-1.025509170757	20	TRIP11; DYNLL1; DYNC2I2; IFT20; IFT43; IFT80; WDR19; HSPB1; IFT22; RPGR; BAG3	1	0.849207182053981
Brain_Putamen_basal_ganglia	GOBP_PROTEIN_TRIMERIZATION	0.546153846153846	0.92386543626472	0.0725351864394589	-0.340891051122464	-0.913715753346212	10	ASIC1; ALOX5AP; HLA.G; COL1A2; PNPT1	1	0.92386543626472
Brain_Putamen_basal_ganglia	GOBP_PROTEOGLYCAN_BIOSYNTHETIC_PROCESS	0.274549098196393	0.761203992724995	0.114750719227023	-0.326335222645219	-1.15789550136599	26	CYTL1; DCN; HS6ST1; B3GAT1; B3GAT3; NDST1; BMPR1B; CHST12; BGN; SLC2A10; NCAN; CHPF2	1	0.761203992724995
Brain_Putamen_basal_ganglia	GOBP_PROTEOGLYCAN_METABOLIC_PROCESS	0.928571428571429	1	0.0462302524077616	-0.179967778377064	-0.669795004401839	31	CYTL1; DCN; HS6ST1; B3GAT1; B3GAT3; NDST1; BMPR1B; CHST12; BGN; SLC2A10; NCAN	1	1
Brain_Putamen_basal_ganglia	GOBP_PROTEOLYSIS	0.18578352180937	0.675073008574624	0.126875729929857	-0.185744020468767	-1.09561983965508	514	CCN2; HERPUD1; PCID2; SERPINA5; PSMD7; SIRT4; C4A; C1R; ARMC8; ANAPC16; CRB2; PSMA4; ANKIB1; CLN3; PSMB6; PI15; WAC; ARNTL; TMPRSS3; CARD8; HPR; PIH1D1; UBL7; C4B; C1RL; GID4; GGT5; ADAMTSL2; KEAP1; BID; P2RX1; HIP1R; C3; AUP1; PRSS27; PCOLCE; PREP; SENP8; RENBP; RCN3; PI16; HPN; CARD9; ASPH; PSMA1; RNPEP; LTBP4; KCTD21; TPSG1; UBC; PI3; GRN; DDRGK1; MCRS1; ANTXR1; MAP3K5; AIFM1; TIMP4; ATG4C; SERPINA3; RFX4; RNF20; CHMP4B; DPP3; SUMO1; A2ML1; ATG4B; PEPD; VASH1; HSPA1B; FBLN1; GIPC1; CAMK2N1; RAD23A; HSPA1A; RNF216; AQP1; ALAD; MMP25; FBXO2; CDC26; SPOP; SMAD2; ECRG4; SERPING1; FOXO4; OS9; CAPN7; RBP3; ATXN3; CTSS; VSIR; GLG1; DELE1; CASP8AP2; SPOPL; SORL1; RBX1; MMP9; CCNA2; MTM1; PGPEP1; LTF; PSMA3; CTSF; RNF14; COPS3; UBXN1; BST2; METAP1D; DPEP2; UBAC2; TBL1X; LAMTOR5; ADAMTS9; CPE; ROCK1; RMND5A; BOK; OTUD4; PRCP; POMT2; ANAPC2; PSMC4; TRIM3; UCHL3; PSMA5; FBXO27; YBEY; CLU; PSMC3; KDM1B; CAPN1; PDCL3; SERPIND1; CNOT4; RMND5B; DNAJB2; TRAPPC12; CFI; SNCA; NOD1; CST7; VPS4A; FBXO8; PLAUR; KAT2B; S100A9; CCN1; ELOC; CLCA4; CLPP; UGGT1; USP21; BAG2; PRPF8; CRIM1; C1S	1	0.675073008574624
Brain_Putamen_basal_ganglia	GOBP_PROTON_TRANSMEMBRANE_TRANSPORT	0.83804143126177	1	0.051011413203915	-0.199160048718627	-0.775182032281744	37	COX7A2; COX7C; ATP5PF; ATPSCKMT; COX17; ATP6V1E2; ATP5PO; DNAJC30; UCP3; PPIF; ATP5F1E; COX4I1; ATP1A2; SLC15A2; ATP1A1; SLC2A10; COX8C	1	1
Brain_Putamen_basal_ganglia	GOBP_PTERIDINE_CONTAINING_COMPOUND_BIOSYNTHETIC_PROCESS	0.451923076923077	0.868055876047309	0.0824344091527096	-0.375432764127746	-1.00630048743227	10	DHFR; QDPR; SPR	1	0.868055876047309
Brain_Putamen_basal_ganglia	GOBP_PTERIDINE_CONTAINING_COMPOUND_METABOLIC_PROCESS	0.8	1	0.0578529757032509	0.232222868418199	0.760339579537392	19	SLC46A1; PCBD2; GCH1; SLC25A32	1	1
Brain_Putamen_basal_ganglia	GOBP_PULMONARY_VALVE_DEVELOPMENT	0.180769230769231	0.671500150853572	0.142056643575821	-0.478490090586402	-1.28253273927037	10	SMAD6; HEYL; TGFB2; TNFRSF1A	1	0.671500150853572
Brain_Putamen_basal_ganglia	GOBP_PURINERGIC_NUCLEOTIDE_RECEPTOR_SIGNALING_PATHWAY	0.539961013645224	0.921224681970791	0.0738052724171275	-0.323567113770272	-0.929578765953297	12	P2RX1; PTAFR; P2RY6; P2RY12; P2RY2; P2RY14; P2RX7; ADORA1	1	0.921224681970791
Brain_Putamen_basal_ganglia	GOBP_PURINE_CONTAINING_COMPOUND_BIOSYNTHETIC_PROCESS	0.447897623400366	0.868055876047309	0.0802023444698144	-0.233519898857598	-1.00437266576598	63	PDP2; SCD; PDK4; H19; NME2; COASY; ATP5PF; ATPSCKMT; SHMT1; NPR2; ACSF3; ADCY2; PPCS; ATP5PO; DNAJC30; PDHA1; AMD1; ATP5F1E; ADCY3	1	0.868055876047309
Brain_Putamen_basal_ganglia	GOBP_PURINE_CONTAINING_COMPOUND_CATABOLIC_PROCESS	0.318785578747628	0.798879162017508	0.101713902282311	-0.335301211888076	-1.08562508879315	17	ENTPD4; NUDT1; PDE4B; SAMHD1; FITM2; ITPA; MLYCD; NUDT3	1	0.798879162017508
Brain_Putamen_basal_ganglia	GOBP_PURINE_CONTAINING_COMPOUND_METABOLIC_PROCESS	0.653910149750416	0.967780435360344	0.0567672387487446	-0.180086327185801	-0.915374853362973	151	DDIT4; TPST1; ENTPD4; PDP2; NUDT1; SCD; PRKAG3; GNMT; PDK4; H19; NME2; COASY; PFKFB3; INSR; HSD17B4; ATP5PF; ATPSCKMT; GALK1; SHMT1; DGAT1; HK3; NPR2; ACSF3; SUCLG2; ADCY2	1	0.967780435360344
Brain_Putamen_basal_ganglia	GOBP_PURINE_NUCLEOSIDE_METABOLIC_PROCESS	0.561302681992337	0.932480519480519	0.0709609456938284	-0.278079564697161	-0.924864890514665	19	ENTPD4; GNMT; NME2	1	0.932480519480519
Brain_Putamen_basal_ganglia	GOBP_PURINE_NUCLEOSIDE_MONOPHOSPHATE_METABOLIC_PROCESS	0.125260960334029	0.601475437232905	0.181383128498408	0.50251449931507	1.39205489259104	11	ADSL; IMPDH2; DGUOK; MPP1; GUK1; NT5C1A; NT5E	1	0.601475437232905
Brain_Putamen_basal_ganglia	GOBP_PYRIDINE_CONTAINING_COMPOUND_BIOSYNTHETIC_PROCESS	0.937621832358674	1	0.0474483193656297	-0.219170277951148	-0.629656191377097	12	IDH2; PARP16; PARP9; NADK2	1	1
Brain_Putamen_basal_ganglia	GOBP_PYRIDINE_CONTAINING_COMPOUND_METABOLIC_PROCESS	0.89648033126294	1	0.0522693317499306	0.219412869671247	0.652773422523397	14	NUDT17; PTGS2	1	1
Brain_Putamen_basal_ganglia	GOBP_PYRIMIDINE_CONTAINING_COMPOUND_BIOSYNTHETIC_PROCESS	0.362948960302457	0.836878898295024	0.0937465422491719	-0.324159181530467	-1.0607846520198	18	CTPS1; NME2; TK1; CDA; TBPL1; CMPK1; CMPK2; TYMP	1	0.836878898295024
Brain_Putamen_basal_ganglia	GOBP_PYRIMIDINE_CONTAINING_COMPOUND_CATABOLIC_PROCESS	0.882466281310212	1	0.0496901392724606	-0.228374348565827	-0.689154758572298	14	ENTPD4; CDA	1	1
Brain_Putamen_basal_ganglia	GOBP_PYRIMIDINE_CONTAINING_COMPOUND_METABOLIC_PROCESS	0.657894736842105	0.970389895562068	0.062249042949858	-0.232793460720009	-0.866398965713683	31	CTPS1; ENTPD4; NME2; TK1; CDA; TBPL1; CMPK1	1	0.970389895562068
Brain_Putamen_basal_ganglia	GOBP_PYRIMIDINE_DEOXYRIBONUCLEOTIDE_METABOLIC_PROCESS	0.993775933609959	1	0.0476387259290825	0.18881749048452	0.505068445449029	10	UPP1; TDG; NEIL2	1	1
Brain_Putamen_basal_ganglia	GOBP_PYRIMIDINE_NUCLEOSIDE_METABOLIC_PROCESS	0.883040935672515	1	0.0501934252649434	-0.238342543776856	-0.684736360060258	12	TK1; CDA; TYMP; APOBEC3A	1	1
Brain_Putamen_basal_ganglia	GOBP_PYRIMIDINE_NUCLEOTIDE_BIOSYNTHETIC_PROCESS	0.740740740740741	0.991870534135126	0.0583452776743612	-0.271987918783454	-0.798697333146138	13	CTPS1; NME2; TBPL1; CMPK1; CMPK2	1	0.991870534135126
Brain_Putamen_basal_ganglia	GOBP_PYRIMIDINE_NUCLEOTIDE_METABOLIC_PROCESS	0.739463601532567	0.991636958904035	0.057609110864425	-0.24286068507441	-0.807730410381912	19	CTPS1; ENTPD4; NME2; TBPL1; CMPK1; CMPK2; TYMP	1	0.991636958904035
Brain_Putamen_basal_ganglia	GOBP_PYRIMIDINE_RIBONUCLEOTIDE_METABOLIC_PROCESS	0.496153846153846	0.891520048392672	0.0774767547848578	-0.357226323125285	-0.957500403353965	10	CTPS1; ENTPD4; NME2	1	0.891520048392672
Brain_Putamen_basal_ganglia	GOBP_PYRUVATE_METABOLIC_PROCESS	0.721014492753623	0.987562393167108	0.0561766586307176	-0.197998738982445	-0.871208094648562	70	DDIT4; PCK1; PDP2; PRKAG3; PDK4; PFKFB3; INSR; SLC16A8; HAGH; GALK1; HK3; PCK2	1	0.987562393167108
Brain_Putamen_basal_ganglia	GOBP_QUINONE_METABOLIC_PROCESS	0.116959064327485	0.587282077364302	0.181383128498408	-0.473379395938454	-1.35997577002405	12	AKR1C2; UBIAD1; COQ2; COQ8B; CRYZL1; CYP4F11	1	0.587282077364302
Brain_Putamen_basal_ganglia	GOBP_RAS_PROTEIN_SIGNAL_TRANSDUCTION	0.00618330974030567	0.169324112381269	0.407017918923954	-0.307324295071604	-1.50245602674478	121	RHOB; VAV1; RTKN; CCDC125; LPAR4; RCC1; FLOT1; RAB12; BCL6; PDPN; RAB4A; STK19; PHACTR4; GPSM2; GNA13; RALGDS; CADM4; RASGRP4; RANGRF; MAP4K4; PIK3CB; SETDB1; KANK2; CCNA2; EPOR; EPS8L2; FGF2; NET1; ROCK1; TGFB2; ITPKB; DENND4A; WASF2; CAVIN4; COL1A2; KITLG; FBXO8; MAPKAPK5; CDC42EP3; ARHGDIB; RRAS; CFL1; PSD2; RFXANK	1	0.169324112381269
Brain_Putamen_basal_ganglia	GOBP_REACTIVE_NITROGEN_SPECIES_METABOLIC_PROCESS	0.615384615384615	0.956490314327485	0.0718276293603809	0.234946659712838	0.89781005754826	32	TMEM106A; ASS1; GCH1; KHSRP; CYB5R3; PTGS2; TICAM1; KLF4; DDAH2; MTARC1	1	0.956490314327485
Brain_Putamen_basal_ganglia	GOBP_REACTIVE_OXYGEN_SPECIES_BIOSYNTHETIC_PROCESS	0.995565410199557	1	0.0506004243853618	0.138532690155212	0.575159721854927	49	ASS1; GCH1; KHSRP; ACOX1; CYB5R3; PTGS2; CFLAR; TICAM1; KLF4; DDAH2; MTARC1; ABCD2; ICAM1; SOD2	1	1
Brain_Putamen_basal_ganglia	GOBP_REACTIVE_OXYGEN_SPECIES_METABOLIC_PROCESS	0.840142095914742	1	0.0482149710025565	-0.174432251343687	-0.82307934326687	98	CCN2; DDIT4; VAV1; NCF4; PREX1; DHFR; MAOB; PDK4; H19; DYNLL1; INSR; SPR; NCF1; CD34; CYBB; CAT; CD177; SLC30A10; CX3CR1; PRCP; TLR2; CLU; CCN6; EGFR; STK17A; SLC5A3; SNCA; KLF2; CCN1	1	1
Brain_Putamen_basal_ganglia	GOBP_RECEPTOR_CATABOLIC_PROCESS	0.765913757700205	0.998672648756434	0.059221919380382	0.251646149441741	0.767107414131517	15	GPRASP1; AP2A1; PTPN1; ANXA2; MYLIP; FURIN; ABCA2; SMURF1; AP2B1; RNF43; DTX3L; VLDLR; APOE; ZNRF3; CAPN1	1	0.998672648756434
Brain_Putamen_basal_ganglia	GOBP_RECEPTOR_CLUSTERING	0.682509505703422	0.976123431997439	0.0610363728309177	-0.268600292562782	-0.853084237535272	16	PICK1; FZD9; LRP4; CD81; WDR19; SAV1; APOE; ITGAL; SYNJ2BP; SLC7A11	1	0.976123431997439
Brain_Putamen_basal_ganglia	GOBP_RECEPTOR_INTERNALIZATION	0.339047619047619	0.81785990569513	0.0982123351217438	-0.275030854660993	-1.0716985387599	39	PICK1; FLOT1; NUMB; INSR; APLN; TFRC; CXCR1; LDLRAP1; CXCR2; FCER1G	1	0.81785990569513
Brain_Putamen_basal_ganglia	GOBP_RECEPTOR_LOCALIZATION_TO_SYNAPSE	0.236994219653179	0.733119055896303	0.122107920287081	-0.392387426296801	-1.18408947298401	14	ZDHHC3; GPC4; CLSTN1; GRIP2; STX7; NETO1; CACNG7; PRKCZ; SYNJ2BP	1	0.733119055896303
Brain_Putamen_basal_ganglia	GOBP_RECEPTOR_MEDIATED_ENDOCYTOSIS	0.390158172231986	0.847239705458884	0.0855356947987884	-0.214329597968917	-1.0356449012861	113	PICK1; CLN3; FLOT1; HPR; DNAJC13; NUMB; HIP1R; C3; COLEC12; INSR; APLN; ITSN1; TFRC; CD14; FCHO1; CXCR1; PIK3CB; LDLRAP1; FCHO2; FCGR1A; CXCR2; FCER1G; IGLV3.21; SORL1	1	0.847239705458884
Brain_Putamen_basal_ganglia	GOBP_RECEPTOR_METABOLIC_PROCESS	0.418772563176895	0.854965702995941	0.083129129135339	-0.237443868161828	-1.02256275884574	62	PICK1; FLOT1; RAB29; NUMB; INSR; APLN; TFRC; CXCR1; LDLRAP1; CXCR2; FCER1G; SORL1; ARAP1; RAMP1; CD81; CAPN1; BVES; SNCA; ADM; ITGB3; ZNRF3; APOE; CACNG7; VLDLR; USP46; ANKRD13D; DTX3L; RNF43; EHD3	1	0.854965702995941
Brain_Putamen_basal_ganglia	GOBP_RECEPTOR_RECYCLING	0.641325536062378	0.965565418637342	0.0652353056017703	-0.303930998453543	-0.873166000046558	12	RAB29; SORL1; ARAP1; BVES; SNCA	1	0.965565418637342
Brain_Putamen_basal_ganglia	GOBP_RECEPTOR_SIGNALING_PATHWAY_VIA_STAT	0.148230088495575	0.634154682753786	0.170932335370056	0.300368942566819	1.2412610375379	48	PTK6; ADIPOR1; HSF1; SOCS1; HPX; HGS; NMI; ELP2; HAMP; OCIAD2; CD300A; IFNA2; IL6; CTF1; CD40; VHL; PTPN2; CCL2; GGNBP2; IFNAR1; PPP2R1A	1	0.634154682753786
Brain_Putamen_basal_ganglia	GOBP_RECOMBINATIONAL_REPAIR	0.620952380952381	0.959604880537053	0.0656813601934011	-0.237863796802091	-0.910864889574839	35	RAD21; MCM7; RAD52; WRAP53; EXD2; TIMELESS; ZSWIM7; FEN1	1	0.959604880537053
Brain_Putamen_basal_ganglia	GOBP_REGENERATION	0.998194945848375	1	0.0410713282497468	-0.125097584961051	-0.538738408336274	62	CEBPB; DHFR; CDKN1B; CCN3; GRN; LAMB2; TGFBR3; OMG; CCNA2; ANGPT2; FZD9; CD81; C5AR1; EGFR; ENO3; PNPT1; ADM; BCL9	1	1
Brain_Putamen_basal_ganglia	GOBP_REGIONALIZATION	0.218468468468468	0.706842758854745	0.139599673451922	0.233730559690021	1.12969465970106	99	TULP3; LDB1; TMEM107; CRKL; MDFI; CTNNBIP1; DLX2; NBL1; FEZF1; BASP1; HES7; PTCH1; ZIC3; HHEX; DDIT3; TCF15; DVL2; NLE1	1	0.706842758854745
Brain_Putamen_basal_ganglia	GOBP_REGULATION_OF_ACTIN_CYTOSKELETON_REORGANIZATION	0.813592233009709	1	0.05378728077603	-0.24252043130617	-0.746537706889366	15	GMFG; HCLS1	1	1
Brain_Putamen_basal_ganglia	GOBP_REGULATION_OF_ACTIN_FILAMENT_BASED_MOVEMENT	0.458252427184466	0.870067500216694	0.0822054920415869	-0.320315165009666	-0.986009085833756	15	PDPN; PLN; RANGRF; PDE4B; DSC2; ATP1A2; ATP1A1; ADORA1; BIN1	1	0.870067500216694
Brain_Putamen_basal_ganglia	GOBP_REGULATION_OF_ACTIN_FILAMENT_BASED_PROCESS	0.833625218914186	1	0.047925896705813	-0.169340242927789	-0.832428237106876	125	RHOB; CCN2; PICK1; TMOD2; MLST8; RGCC; PREX1; LMOD1; PDPN; HIP1R; PLN; GMFG; HCLS1; LIMCH1; RANGRF; TPM1; GMFB	1	1
Brain_Putamen_basal_ganglia	GOBP_REGULATION_OF_ACTIN_FILAMENT_BUNDLE_ASSEMBLY	0.897142857142857	1	0.0484087618816951	-0.184131491834526	-0.705104825669004	35	CCN2; RGCC; LIMCH1; TPM1; ARAP1; ROCK1; WASF2; ASAP3	1	1
Brain_Putamen_basal_ganglia	GOBP_REGULATION_OF_ACTIN_FILAMENT_LENGTH	0.905967450271248	1	0.0455878202571231	-0.172755515222581	-0.742662829016666	61	PICK1; TMOD2; PREX1; LMOD1; HIP1R; GMFG; HCLS1; GMFB; TMSB10; WASF2; PIK3CA; FLII; ARPC1B; KANK3; COTL1; SPTBN1; NCK2; CDC42EP3	1	1
Brain_Putamen_basal_ganglia	GOBP_REGULATION_OF_ACTIN_FILAMENT_ORGANIZATION	0.847246891651865	1	0.0478299633114229	-0.174722530254584	-0.813979025956457	91	CCN2; PICK1; TMOD2; RGCC; PREX1; LMOD1; HIP1R; GMFG; HCLS1; LIMCH1; TPM1; GMFB; TMSB10; ARAP1; ROCK1; WASF2; PIK3CA; ASAP3; FLII; ARPC1B; KANK3; COTL1; ARHGEF10L; SPTBN1; NCK2; CDC42EP3	1	1
Brain_Putamen_basal_ganglia	GOBP_REGULATION_OF_ACTIN_NUCLEATION	0.281070745697897	0.768016159068946	0.110122263835536	-0.413760012056047	-1.15416291215008	11	PICK1; HIP1R; GMFG; GMFB	1	0.768016159068946
Brain_Putamen_basal_ganglia	GOBP_REGULATION_OF_ACTION_POTENTIAL	0.935672514619883	1	0.0475434194201301	-0.21992345297869	-0.63181999444253	12	RANGRF; SUMO1; TBX18; DSC2; KCNE3; BIN1	1	1
Brain_Putamen_basal_ganglia	GOBP_REGULATION_OF_ACTOMYOSIN_STRUCTURE_ORGANIZATION	0.573033707865169	0.934519988635048	0.0687943095604775	-0.246170673315583	-0.935991168790489	33	CCN2; RGCC; LIMCH1; TPM1; ARAP1; ROCK1; WASF2; ASAP3; ARHGEF10L	1	0.934519988635048
Brain_Putamen_basal_ganglia	GOBP_REGULATION_OF_ACUTE_INFLAMMATORY_RESPONSE	0.793168880455408	1	0.0538979025357319	-0.241022903149437	-0.78037448525576	17	C3; OSM; OSMR; EDNRB; DNASE1; FFAR2; ADORA1; PARK7; HLA.E	1	1
Brain_Putamen_basal_ganglia	GOBP_REGULATION_OF_ADAPTIVE_IMMUNE_RESPONSE	0.518716577540107	0.909364609930381	0.0713052987340038	-0.225665662807596	-0.964710905258573	57	EXOSC3; BCL6; IL1R1; AZGP1; C3; TFRC; THOC1; KMT5B; IL18R1; CD4; ZBTB1; IL1RL1	1	0.909364609930381
Brain_Putamen_basal_ganglia	GOBP_REGULATION_OF_ALCOHOL_BIOSYNTHETIC_PROCESS	0.453488372093023	0.868055876047309	0.0826646449123753	-0.275869260312585	-0.993820847079261	27	SCD; NFYB; PTAFR; SP1; SREBF2; SREBF1; P2RY6; GGPS1; SNCA	1	0.868055876047309
Brain_Putamen_basal_ganglia	GOBP_REGULATION_OF_ALPHA_BETA_T_CELL_ACTIVATION	0.994360902255639	1	0.0431036828790402	-0.145608834873805	-0.541919620694037	31	ZBTB16; BCL6	1	1
Brain_Putamen_basal_ganglia	GOBP_REGULATION_OF_ALPHA_BETA_T_CELL_DIFFERENTIATION	0.651923076923077	0.967780435360344	0.0637845390312975	-0.258349725815002	-0.865624856569589	20	ZBTB16; BCL6	1	0.967780435360344
Brain_Putamen_basal_ganglia	GOBP_REGULATION_OF_ALTERNATIVE_MRNA_SPLICING_VIA_SPLICEOSOME	0.527310924369748	0.913667117465969	0.0789209638180035	0.295141714517653	0.919017524420916	16	SRSF12; KHDRBS1; SRSF6; RBM15B	1	0.913667117465969
Brain_Putamen_basal_ganglia	GOBP_REGULATION_OF_AMYLOID_PRECURSOR_PROTEIN_CATABOLIC_PROCESS	0.366729678638941	0.836878898295024	0.0931454575337804	-0.323393500730981	-1.0582790236535	18	PIN1; ABCA7; SP1; IFNGR1; SORL1; ROCK1; CLU; APOE; BIN1; GSAP	1	0.836878898295024
Brain_Putamen_basal_ganglia	GOBP_REGULATION_OF_ANATOMICAL_STRUCTURE_MORPHOGENESIS	0.2144	0.698055376648173	0.116234148779716	-0.19415643963985	-1.09521729631065	335	RHOB; ADCK1; PSMD7; CPNE6; CRB2; PSMA4; PSMB6; DOCK5; RGCC; FGFR2; PREX1; ANGPTL4; PLEKHA4; APLNR; GLUL; PLXNB1; BCL6; SPAG9; PDPN; FMNL2; SEMA3B; THBS2; ERMN; NFATC4; STAT2; MFSD2A; C3; SPART; GPC4; DCN; SRCIN1; HPN; PSMA1; TFRC; TMBIM1; FGD2; FUZ; SP1; GRN; FZD2; TPM1; FZD4; PLXND1; SEMA7A; VASH1; FBLN1; PIK3CB; GAB1; CD34; CYBB; SLC39A12; FLT1; AQP1; SYT17; STAT1; FKBPL; FOXO4; SLC12A2; CHI3L1; COL4A2; OMG; ANGPT2; GJA1; PSMA3; CFDP1; CX3CR1; AGO2; ARAP1; PRKCA; FGF2; STAB1; LRP4; ADAMTS9; ROCK1; TGFB2; CLDN5; DOCK1; TGIF2; ANAPC2; ANKRD27; PSMC4; PSMA5; HLA.G; PSMC3; C5AR1; CUX1; CCN6; GBP1; TBX18; RNH1; PDCL3	1	0.698055376648173
Brain_Putamen_basal_ganglia	GOBP_REGULATION_OF_ANATOMICAL_STRUCTURE_SIZE	0.0290099319062528	0.365791865853078	0.352487857583619	-0.266187055649068	-1.35062651307066	150	DPYSL2; VAV1; PICK1; CLN3; TMOD2; DOCK5; TMEM123; PREX1; LMOD1; SEMA3B; P2RX1; HIP1R; SPART; GMFG; APLN; HCLS1; PTAFR; EDN3; SLC12A4; GMFB; E2F4; SEMA7A; AQP1; KCNMB4; PEX11A; SLC12A2; USH1C; RILP; GJA1; NKX6.1; TMSB10; OXTR; LAMTOR5; ROCK1; ANAPC2; CD38; WASF2; PIK3CA; AQP4; ADRA2C; ACTA2; EGFR; PLOD3; FLII; ARPC1B; KANK3; COTL1; P2RY2; SPTBN1; ADM; KLF2; NCK2; EDNRB; CDC42EP3; PPP1R15A; TTL	1	0.365791865853078
Brain_Putamen_basal_ganglia	GOBP_REGULATION_OF_ANIMAL_ORGAN_MORPHOGENESIS	0.908438061041293	1	0.0451344222209097	-0.170381571876127	-0.732699982422091	60	PSMD7; PSMA4; PSMB6; PLEKHA4; GPC4; PSMA1; FZD2; FZD4; CD34	1	1
Brain_Putamen_basal_ganglia	GOBP_REGULATION_OF_ANION_TRANSMEMBRANE_TRANSPORT	0.0922787193973635	0.536154245066095	0.20207170902116	-0.347788853802714	-1.35368349340291	37	ADIPOR2; ASPSCR1; KLF15; IRS1; STXBP3; C3; SLC2A1; INSR; PTAFR	1	0.536154245066095
Brain_Putamen_basal_ganglia	GOBP_REGULATION_OF_ANION_TRANSPORT	0.178807947019868	0.671500150853572	0.131457611642763	-0.204810292025483	-1.11796302986624	265	PICK1; NMT1; ADIPOR2; SIRT4; ASPSCR1; PPID; CLN3; KLF15; ARNTL; SLC51B; GABRE; ZFAND1; VIP; CEBPB; IRS1; STXBP3; MAOB; GPS2; KCNJ11; BID; RAB29; NUMB; C3; PLTP; ABCA7; DYNLL1; TARDBP; SLC2A1; INSR; VAMP8; APLN; HCLS1; ITSN1; PTAFR; CCN3; PCK2; C1QTNF12; CAMK2N1; LDLRAP1; SYT17; SREBF2; ITPR2; ABCA8; SLC12A2; OS9; MYOM1; GRB10; SORL1; STX4; SAE1; SREBF1; ENHO; GJA1; NKX6.1; UBL5; ENSA; OXTR; UBAC2; FABP5; PRKCA; SLC25A5; SLC16A1; TGFB2; IDH2; B3GAT3; DPH3; CD81; CNST; RNASEL; CD38; TLR2; ADRA2C; KLF7; TM7SF3; EGFR; P2RY12; CA2; RETN; SCP2; SNCA; LEPROT; P2RY2; NPFF	1	0.671500150853572
Brain_Putamen_basal_ganglia	GOBP_REGULATION_OF_ANOIKIS	0.688796680497925	0.977822184673802	0.0647943366000727	0.299027200396018	0.799868713769255	10	TLE1; ZNF304	1	0.977822184673802
Brain_Putamen_basal_ganglia	GOBP_REGULATION_OF_ANTIGEN_PROCESSING_AND_PRESENTATION	0.169230769230769	0.659377536114267	0.147331213699377	-0.486297182630652	-1.30345867136852	10	YTHDF1; LILRB2; TAPBPL; SLC11A1; NOD1; FGL2	1	0.659377536114267
Brain_Putamen_basal_ganglia	GOBP_REGULATION_OF_ANTIGEN_RECEPTOR_MEDIATED_SIGNALING_PATHWAY	0.438834951456311	0.868055876047309	0.0845557442441281	-0.325344239370236	-1.0014898171713	15	GPS2; RAB29; CD22	1	0.868055876047309
Brain_Putamen_basal_ganglia	GOBP_REGULATION_OF_APOPTOTIC_SIGNALING_PATHWAY	0.99327731092437	1	0.0380056241581377	-0.134206271641738	-0.667771734865454	131	HERPUD1; EYA3; TMC8; QARS1; IVNS1ABP; PIH1D1; BID; NFATC4; BCL2L2; ZNF385A; NACC2; TMBIM1; ZMYND11; URI1; HSPA1B; HSPA1A; STX4; MMP9; CX3CR1; FZD9; SLC25A5; ITGA6; BOK; BCL2L1; CLU; BMPR1B; TRAF7; PPIF; FAIM; TMEM161A; PLAUR; NCK2; S100A9; HSPB1	1	1
Brain_Putamen_basal_ganglia	GOBP_REGULATION_OF_ARP2_3_COMPLEX_MEDIATED_ACTIN_NUCLEATION	0.257692307692308	0.743373458602466	0.116234148779716	-0.444742116997539	-1.19207552424487	10	PICK1; HIP1R; GMFG; GMFB	1	0.743373458602466
Brain_Putamen_basal_ganglia	GOBP_REGULATION_OF_ASTROCYTE_DIFFERENTIATION	0.278118609406953	0.763815570457032	0.115240003147781	0.398105303429817	1.16197267227398	13	NR2E1; NR1D1; PRPF19; IL6; LDLR; SERPINE2; NOTCH1; GPR37L1; CLCF1	1	0.763815570457032
Brain_Putamen_basal_ganglia	GOBP_REGULATION_OF_ATPASE_ACTIVITY	0.0233761704267886	0.328396089378565	0.352487857583619	-0.469903316956132	-1.62798886472323	24	AHSA1; RAB4A; HSPA2; PLN; DYNLL1; IFIT1; TPM1; LTF; DNAJB1; DNAJB2; PPIF; CNN3; PLSCR1; RGN; DNAJC15	1	0.328396089378565
Brain_Putamen_basal_ganglia	GOBP_REGULATION_OF_ATP_METABOLIC_PROCESS	0.911111111111111	1	0.0464154956843849	-0.178197452545388	-0.727204360477411	46	DDIT4; COX7A2; H19; PFKFB3; INSR; ATPSCKMT	1	1
Brain_Putamen_basal_ganglia	GOBP_REGULATION_OF_AUTOPHAGOSOME_ASSEMBLY	0.531791907514451	0.917867085178335	0.0739901439101342	-0.315554177941894	-0.952233316402185	14	FEZ1; CHMP4B; IFT20; MTM1; CHMP4A	1	0.917867085178335
Brain_Putamen_basal_ganglia	GOBP_REGULATION_OF_AUTOPHAGY	0.325783972125436	0.803090430960222	0.0952879846194844	-0.220612935274265	-1.06447573507642	112	GFAP; KDM4A; SPTLC2; CLN3; MLST8; RNF152; WAC; TFEB; TAB2; FEZ1; PRKAG3; KEAP1; VPS13D; MTMR4; TRIM65; DCN; DEPP1; CHMP4B; PIK3CB; SREBF2; VPS13C; ATP6V1E2; SREBF1; MTM1; CHMP4A; LAMTOR5; ROCK1; FYCO1; BOK; PIK3CA; ATM; CAPN1; TRIM34; SNCA; NOD1; TRIM8; HSPB8; HSPB1	1	0.803090430960222
Brain_Putamen_basal_ganglia	GOBP_REGULATION_OF_AUTOPHAGY_OF_MITOCHONDRION	0.286538461538462	0.774102313769414	0.109250039480711	-0.429843398722919	-1.15214137652417	10	VPS13D; SREBF2; VPS13C; SREBF1	1	0.774102313769414
Brain_Putamen_basal_ganglia	GOBP_REGULATION_OF_AXONOGENESIS	0.259958071278826	0.746837944664032	0.121543282035469	0.281599161477494	1.12681645156564	39	DRAXIN; TWF2; PLXNA1; SEMA4F; METRN; ZFYVE27; AMIGO1; ARHGAP35; CXCL12; TNR; PLXNB2; MT3; EIF4G2	1	0.746837944664032
Brain_Putamen_basal_ganglia	GOBP_REGULATION_OF_BEHAVIOR	0.926315789473684	1	0.051530912208539	0.204280742505409	0.647564152796571	17	AGRP; NR1D1; NR4A3; PER3; ARRDC3	1	1
Brain_Putamen_basal_ganglia	GOBP_REGULATION_OF_BINDING	0.717592592592593	0.987471300009407	0.0681513438679483	0.180716580506846	0.896731042939036	120	MDFI; CTNNBIP1; HSF1; HMGB2; P2RY1; TFIP11; CLN5; CSNK1E; PEX19; POU4F1; SIN3A; ZNF304; DDIT3; GTF2F1; RACK1; CRMP1; TRIB3; PER2; MED25; RALB; TXN; CLIC2; TICAM1; KLF4; NCBP1; SRI	1	0.987471300009407
Brain_Putamen_basal_ganglia	GOBP_REGULATION_OF_BIOLOGICAL_PROCESS_INVOLVED_IN_SYMBIOTIC_INTERACTION	0.887096774193548	1	0.0461379160269737	-0.167945319580059	-0.786211640204755	95	PPID; STAU1; IFIT1; HEXIM1; CHMP4B; FCN3; CHMP3; RAD23A; CD4; KPNA2; MORC2; STAT1; SETDB1; LTF; TASOR; BST2; CD209; CIITA; RNASEL; TYRO3; IFITM2; TRIM34; MPHOSPH8; VPS4A; TRIM8; IFITM3; APOBEC3A	1	1
Brain_Putamen_basal_ganglia	GOBP_REGULATION_OF_BIOMINERALIZATION	0.228893058161351	0.726193107026528	0.122679189568808	-0.31990067813326	-1.18675851057382	30	ACVR2B; CEBPB; OMD; ASPN; LTF; FZD9; ROCK1; TMEM119; BMPR1B; CCN1; P2RX7; HEY2; ALOX5	1	0.726193107026528
Brain_Putamen_basal_ganglia	GOBP_REGULATION_OF_BLOOD_CIRCULATION	0.000264233983985965	0.0449684376303015	0.49849310876659	-0.40531286117911	-1.84402208053346	83	CCN2; DES; DOCK5; KCNE4; CYP2J2; FXYD4; ABCC9; KCNJ11; RYR1; FXYD3; P2RX1; PLN; ASPH; APLN; PTAFR; EDN3; RANGRF; TPM1; SCN4B; NPR2; ITPR2; KCNMB4; SREBF1; KCNE5; GJA1; KCND1; OXTR; HBEGF; PDE4B; TGFB2; KCNJ14; FXYD7; CD38; ADRA2C; EGFR; SPX; TBX18; TMEM38A; BVES; NPFF; ADM; DSC2; KCNE3; AGT; ATP1A2; ATP1A1; ADORA1; HEY2; CACNG7; BIN1	0.99854022548296	0.0449684376303015
Brain_Putamen_basal_ganglia	GOBP_REGULATION_OF_BLOOD_PRESSURE	0.0113126786936907	0.23820493333174	0.380730400722792	-0.377089248183494	-1.58145955045614	51	HSD11B2; P2RX1; RENBP; APLN; PTAFR; EDN3; ID2; TPM1; NPR2; CAMK2N1; CD34; GJA1; OXTR; RARRES2; PRCP; ACTA2; SGK1; SPX; COL1A2; NPFF; ADM; ADH5; EDNRB; CTSG; MKKS; AGT; ATP1A2; ATP1A1; ADORA1	1	0.23820493333174
Brain_Putamen_basal_ganglia	GOBP_REGULATION_OF_BMP_SIGNALING_PATHWAY	0.0254875383858077	0.342766574946503	0.352487857583619	-0.467553245938587	-1.61984699955689	24	SMAD6; CRB2; NEO1; SPART; SMAD2; SORL1; TOB1; SKOR1; CCN1; FSTL1; CRIM1; HES1	1	0.342766574946503
Brain_Putamen_basal_ganglia	GOBP_REGULATION_OF_BODY_FLUID_LEVELS	0.0168308798627629	0.283029664888809	0.352487857583619	-0.278944597616692	-1.42051840120426	153	VAV1; SERPINA5; APLNR; HSD11B2; VIP; AKAP10; PDPN; STXBP3; H3C4; ENTPD1; P2RX1; PHF21A; ZNF385A; VAMP8; F13A1; APLN; GNA13; FBLN1; PIK3CB; CD34; AQP1; ITPR2; CD177; SERPING1; ADCY2; FCER1G; HPS6; MTX1; GJA1; PAFAH2; OXTR; PRKCA; MERTK; DOCK1; CYP4F11; PRCP; PIK3CA; AQP4; ADRA2C; NFE2; P2RY12; TYRO3; COL1A2; SERPIND1; STAT5A; P2RY2; ZBTB7B; ADM; ADCY3; PLAUR; EDNRB; FERMT3; HSPB1; CBX5; USF1; P2RX7; ITGB3; F3; SOCS2; PLSCR1; APOE; ADORA1; DOCK11; GNAQ; THBD; IRF2; F10; FIBP; SERPINA1; VWF; DGKG; MAFF; EHD3; SLC7A11; A2M	1	0.283029664888809
Brain_Putamen_basal_ganglia	GOBP_REGULATION_OF_BONE_MINERALIZATION	0.548387096774194	0.925468238729587	0.0747385227439092	-0.269882310588329	-0.935012332472201	24	ACVR2B; OMD; LTF; FZD9; TMEM119; BMPR1B; CCN1; P2RX7	1	0.925468238729587
Brain_Putamen_basal_ganglia	GOBP_REGULATION_OF_BONE_REMODELING	0.607692307692308	0.953683235369282	0.0672065093710464	-0.267362310506833	-0.89582236232105	20	PDK4; TFRC; PRKCA; TMEM119; CD38; EGFR; CA2; P2RX7; ITGB3	1	0.953683235369282
Brain_Putamen_basal_ganglia	GOBP_REGULATION_OF_B_CELL_ACTIVATION	0.870503597122302	1	0.0471642455670861	-0.182922948913758	-0.76715325602839	51	PCID2; EXOSC3; BCL6; CD22; TFRC; THOC1; KMT5B; IGHG4; CD320; IGHG3; TNFRSF13C; CD81; CD38; ATM	1	1
Brain_Putamen_basal_ganglia	GOBP_REGULATION_OF_B_CELL_MEDIATED_IMMUNITY	0.224334600760456	0.716619151541643	0.125033367555272	-0.378428296397831	-1.20190194736612	16	EXOSC3; BCL6; C3; TFRC; THOC1; KMT5B	1	0.716619151541643
Brain_Putamen_basal_ganglia	GOBP_REGULATION_OF_B_CELL_PROLIFERATION	0.430769230769231	0.864053568512167	0.0850427463764322	-0.301496005099354	-1.01019049022454	20	BCL6; CD22; TFRC; CD320; TNFRSF13C; CD81; CD38; ATM; GPR183; MNDA	1	0.864053568512167
Brain_Putamen_basal_ganglia	GOBP_REGULATION_OF_CALCINEURIN_MEDIATED_SIGNALING	0.4149377593361	0.849425574425574	0.0913924325943768	0.386871291869116	1.03484312534707	10	DYRK2; CIB1; MAPK7; CHERP; LMCD1	1	0.849425574425574
Brain_Putamen_basal_ganglia	GOBP_REGULATION_OF_CALCIUM_ION_IMPORT	0.384615384615385	0.841421846270029	0.0913924325943768	-0.393899911244168	-1.05579936158598	10	PLPP4; PLN; TRPV3	1	0.841421846270029
Brain_Putamen_basal_ganglia	GOBP_REGULATION_OF_CALCIUM_ION_TRANSMEMBRANE_TRANSPORT	0.79664570230608	1	0.0583452776743612	0.203342534986904	0.813673281284318	39	PLCG1; CX3CL1; CXCL10; DRD4; CXCL11; CEMIP; CLIC2; SRI; GSTO1; G6PD; TLR9; CAPN3; GEM	1	1
Brain_Putamen_basal_ganglia	GOBP_REGULATION_OF_CALCIUM_ION_TRANSMEMBRANE_TRANSPORTER_ACTIVITY	0.873540856031129	1	0.0506004243853618	-0.207858890679837	-0.713145753536288	22	HSPA2; PLN; NIPSNAP2; PDE4B; P2RY6; KCNE3; SLN; ATP1A2; RGN; HRC; EHD3; STIMATE	1	1
Brain_Putamen_basal_ganglia	GOBP_REGULATION_OF_CALCIUM_ION_TRANSPORT_INTO_CYTOSOL	0.202783300198807	0.691108655175621	0.135740943810425	0.330481892570456	1.2071855158392	26	PLCG1; CX3CL1; CXCL10; CXCL11; TRPC3; CEMIP; CLIC2; SRI; GSTO1	1	0.691108655175621
Brain_Putamen_basal_ganglia	GOBP_REGULATION_OF_CALCIUM_MEDIATED_SIGNALING	0.699788583509514	0.983085894826191	0.0649407684612899	0.254063931541421	0.818182252227146	18	DYRK2; CIB1; MAPK7; GPR143; CHERP; PDK2	1	0.983085894826191
Brain_Putamen_basal_ganglia	GOBP_REGULATION_OF_CARBOHYDRATE_BIOSYNTHETIC_PROCESS	0.358348968105066	0.832841789956361	0.0940503465727813	-0.287594446774173	-1.06690976491411	30	PPP1R3B; IRS1; GNMT; INSR; PTAFR; GPT; C1QTNF12; PPP1R3D	1	0.832841789956361
Brain_Putamen_basal_ganglia	GOBP_REGULATION_OF_CARBOHYDRATE_CATABOLIC_PROCESS	0.846441947565543	1	0.0502948063662358	-0.196302637409642	-0.746382713062494	33	DDIT4; PPP1R3B; PFKFB3; INSR	1	1
Brain_Putamen_basal_ganglia	GOBP_REGULATION_OF_CARBOHYDRATE_METABOLIC_PROCESS	0.634057971014493	0.961904886577185	0.062249042949858	-0.207381093072082	-0.917215571161494	71	DDIT4; IGFBP3; PPP1R3B; IRS1; GNMT; PDK4; IGFBP4; PFKFB3; INSR; PTAFR; GPT; C1QTNF12; PPP1R3D	1	0.961904886577185
Brain_Putamen_basal_ganglia	GOBP_REGULATION_OF_CARDIAC_CONDUCTION	0.0199190386325412	0.298706535684021	0.352487857583619	-0.522348149615008	-1.73727783532148	19	FXYD4; ABCC9; KCNJ11; RYR1; FXYD3; ASPH; NPR2; ITPR2	1	0.298706535684021
Brain_Putamen_basal_ganglia	GOBP_REGULATION_OF_CARDIAC_MUSCLE_CELL_PROLIFERATION	0.169590643274854	0.659377536114267	0.148261500475107	-0.442186227219571	-1.27036064521733	12	FGFR2; TGFBR3; GJA1; FGF2; SAV1; HEY2	1	0.659377536114267
Brain_Putamen_basal_ganglia	GOBP_REGULATION_OF_CARDIAC_MUSCLE_CONTRACTION	0.566147859922179	0.932480519480519	0.0713052987340038	-0.270996026112356	-0.92976376721317	22	CCN2; PLN; RANGRF; PDE4B; TMEM38A; DSC2; ATP1A2; ATP1A1; ADORA1; BIN1; HRC; EHD3; ZC3H12A	1	0.932480519480519
Brain_Putamen_basal_ganglia	GOBP_REGULATION_OF_CARTILAGE_DEVELOPMENT	0.350574712643678	0.830218794530258	0.0965629554309422	-0.327787738650676	-1.09018931811606	19	CCN2; ZBTB16; CHADL; TAPT1; GLG1	1	0.830218794530258
Brain_Putamen_basal_ganglia	GOBP_REGULATION_OF_CATABOLIC_PROCESS	0.515497553017945	0.906920508777846	0.0672065093710464	-0.17204231791022	-0.981755209161499	367	DDIT4; HERPUD1; PCID2; PARN; GFAP; PSMD7; KDM4A; SPTLC2; EXOSC7; PSMA4; ANKIB1; CLN3; PSMB6; MLST8; RNF152; WAC; TFEB; VIP; TAB2; PPP1R3B; FEZ1; EXOSC3; IRS1; PRKAG3; KEAP1; VPS13D; MTMR4; MFSD2A; PIN1; YTHDF1; TARDBP; TRIM65; DCN; PFKFB3; INSR; DEPP1; PSMA1; SAMD4A; DKC1; CDKN1B; UBC; DDRGK1; TIMP4; CHMP4B; SUMO1; ATG4B; DFFA; APEX1; FASTKD5; HSPA1B; PIK3CB; GIPC1; RAD23A; PPP1R3D; PUM2; HSPA1A; SREBF2; ALAD; ATXN3; VSIR; VPS13C; SORL1; RBX1; ATP6V1E2; TOB1; SREBF1; MTM1; RILP; GJA1; PSMA3; RNF14; FXR1; AGO2; UBXN1; MGAT3; CHMP4A; PRKCA; LAMTOR5; ROCK1; RARRES2; FYCO1; DXO; BOK; CD81; RNASEL; PIK3CA; PSMC4; IRAK3; PSMA5; CLU; PSMC3; ATM; EGFR	1	0.906920508777846
Brain_Putamen_basal_ganglia	GOBP_REGULATION_OF_CATION_CHANNEL_ACTIVITY	0.0833333333333333	0.519664466446645	0.211400189384923	-0.328806389787117	-1.34182300022008	46	PIRT; SLC6A9; KCNE4; KCNJ11; PLN; KLHL24; NIPSNAP2; ATPSCKMT; SUMO1; MINK1; CTSS; MMP9; KCNE5; RGS9; FGF11; PDE4B; P2RY6	1	0.519664466446645
Brain_Putamen_basal_ganglia	GOBP_REGULATION_OF_CATION_TRANSMEMBRANE_TRANSPORT	0.295698924731183	0.77869567544423	0.102821842840815	-0.229962204834248	-1.08558065931765	99	GLRX; PIRT; SLC6A9; KCNE4; APLNR; FXYD4; KCNJ11; HSPA2; FXYD3; PLN; KLHL24; EDN3; NIPSNAP2; ATPSCKMT; RANGRF; SCN4B; SUMO1; COX17; MINK1; KCNMB1; CTSS; MMP9; KCNE5; RGS9; FGF11; PDE4B; FXYD7; P2RY6; DNAJC30; CAPN1; TMEM38A; PPIF; SNCA	1	0.77869567544423
Brain_Putamen_basal_ganglia	GOBP_REGULATION_OF_CD4_POSITIVE_ALPHA_BETA_T_CELL_ACTIVATION	0.96875	1	0.0489954089862481	0.182693072136936	0.59817008806746	19	SOCS1; CD274	1	1
Brain_Putamen_basal_ganglia	GOBP_REGULATION_OF_CD4_POSITIVE_ALPHA_BETA_T_CELL_DIFFERENTIATION	0.990366088631985	1	0.0444181153081573	-0.163931072482075	-0.494687250947182	14	BCL6	1	1
Brain_Putamen_basal_ganglia	GOBP_REGULATION_OF_CELLULAR_AMIDE_METABOLIC_PROCESS	0.66156462585034	0.970905159621826	0.0572461135202885	-0.179105432588005	-0.913748665523887	162	EIF2B5; QKI; EIF2A; EIF3K; PDP2; DDX1; DHFR; PDK4; METTL5; PIN1; ABCA7; YTHDF1; ZNF385A; TARDBP; PTAFR; SAMD4A; PER1; SP1; DPH7; RPS6KB2; SHMT1; EIF3B; EIF4G3; PUM2; IFNGR1; CPEB1; EIF3E; EIF4A3; SORL1; TOB1; MTG1; FXR1; AGO2; LARP6; ROCK1; ZNF598; DPH3; CLU; EEF2; TNFRSF1A; SARNP; DIO2; MKNK2; PCIF1; MAPKAPK5; NCK2; CCN1; HSPB1; PPP1R15A; CNOT6; YBX3; SECISBP2; DAPK3	1	0.970905159621826
Brain_Putamen_basal_ganglia	GOBP_REGULATION_OF_CELLULAR_AMINE_METABOLIC_PROCESS	0.221388367729831	0.712716850576774	0.125033367555272	-0.321971612477957	-1.19444120437975	30	PSMD7; SIRT4; PSMA4; CLN3; PSMB6; MAOB	1	0.712716850576774
Brain_Putamen_basal_ganglia	GOBP_REGULATION_OF_CELLULAR_AMINO_ACID_METABOLIC_PROCESS	0.213178294573643	0.695682880132814	0.130105630751129	-0.336629396977261	-1.2127096439692	27	PSMD7; SIRT4; PSMA4; CLN3; PSMB6	1	0.695682880132814
Brain_Putamen_basal_ganglia	GOBP_REGULATION_OF_CELLULAR_CARBOHYDRATE_METABOLIC_PROCESS	0.14519056261343	0.634154682753786	0.155241966228839	-0.294668562062964	-1.22542193408916	49	DDIT4; IGFBP3; PPP1R3B; IRS1; GNMT; PDK4; IGFBP4; INSR; PTAFR; GPT; C1QTNF12; PPP1R3D	1	0.634154682753786
Brain_Putamen_basal_ganglia	GOBP_REGULATION_OF_CELLULAR_CATABOLIC_PROCESS	0.212071778140294	0.693638960774621	0.118287526124085	-0.19499115901247	-1.09122656293961	315	HERPUD1; PCID2; PARN; GFAP; PSMD7; KDM4A; SPTLC2; EXOSC7; PSMA4; ANKIB1; CLN3; PSMB6; MLST8; RNF152; WAC; TFEB; VIP; TAB2; PPP1R3B; FEZ1; EXOSC3; IRS1; PRKAG3; KEAP1; VPS13D; MTMR4; MFSD2A; YTHDF1; TARDBP; TRIM65; DCN; PFKFB3; INSR; DEPP1; PSMA1; SAMD4A; DKC1; UBC; DDRGK1; TIMP4; CHMP4B; SUMO1; DFFA; APEX1; FASTKD5; HSPA1B; PIK3CB; GIPC1; RAD23A; PPP1R3D; PUM2; HSPA1A; SREBF2; ALAD; ATXN3; VPS13C; SORL1; RBX1; ATP6V1E2; TOB1; SREBF1; MTM1; PSMA3; RNF14; FXR1; AGO2; UBXN1; MGAT3; CHMP4A; PRKCA; LAMTOR5; ROCK1; FYCO1; DXO; BOK; CD81; RNASEL; PIK3CA; PSMC4; PSMA5; CLU; PSMC3; ATM; CAPN1; PDCL3; DNAJB2; PNPT1; TRIM34; SNCA; SLC11A1; NOD1	1	0.693638960774621
Brain_Putamen_basal_ganglia	GOBP_REGULATION_OF_CELLULAR_COMPONENT_BIOGENESIS	0.0112983225566821	0.23820493333174	0.380730400722792	-0.251367078514808	-1.39268662293466	290	PSRC1; CCN2; TMC8; GFAP; SMAD6; PICK1; RCC1; FLOT1; TMOD2; RGCC; PREX1; ANLN; LMOD1; PIH1D1; FEZ1; DUSP22; SYNDIG1; SEPTIN8; HSPA2; INPP5J; TCHP; BID; HIP1R; IKBKB; GMFG; DYNLL1; GPSM2; GPC4; HCLS1; TFRC; TAL1; LIMCH1; FUZ; RANGRF; ANTXR1; MAP4K4; TPM1; AIDA; GMFB; CHMP4B; SUMO1; RABEP2; GTF2H5; HSPA1B; HSPA1A; XPA; SLC39A12; MORC2; TAPT1; SETDB1; DHX33; IFT20; SORL1; RBX1; MTM1; GJA1; TMSB10; FXR1; CLSTN1; TASOR; MDGA1; ARAP1; OXTR; CHMP4A; EPS8L2; PRKCA; ATAT1; FLRT2; ROCK1; CLDN5; DNAJB1; ANKRD27; WASF2; PIK3CA; PSMC4; TLR2; ASAP3; CLU; PSMC3; ATM; P2RY12; FLII; ARPC1B; TNFRSF1A; KANK3; COTL1; DNAJB2; TRAPPC12; SNCA; EEF2K; MPHOSPH8; VPS4A; ARHGEF10L; SPTBN1; NBDY; KAT2B; NCK2; CCN1; CDC42EP3	1	0.23820493333174
Brain_Putamen_basal_ganglia	GOBP_REGULATION_OF_CELLULAR_COMPONENT_MOVEMENT	0.0416666666666667	0.437931564745625	0.282013350011725	-0.219804878817387	-1.24616716446156	343	RHOB; IGFBP3; ADIPOR2; DUSP1; CCDC125; CLN3; DOCK5; RGCC; PREX1; GLUL; PLXNB1; FEZ1; DUSP22; BCL6; SPAG9; PDPN; CD99L2; SEMA3B; LAMB1; TTBK2; IL1R1; NUMB; PIN1; PLN; YTHDF1; DCN; SRCIN1; ABHD6; INSR; SUN2; ATOH8; PTAFR; EDN3; AMOTL2; CADM4; LIMCH1; CCN3; FUZ; SP1; ELP6; RANGRF; TMEM102; GRN; DDRGK1; IGF1R; MAP4K4; TPM1; CSNK2B; RNF20; PLXND1; SEMA7A; DLL4; APEX1; VASH1; FBLN1; PIK3CB; GAB1; MINK1; FLT1; TGFBR3; FOXO4; PRKX; CAPN7; VSIR; SORL1; STX4; MMP9; ANGPT2; GJA1; NKX6.1; TMSB10; CX3CR1; AGO2; ARAP1; BST2; HBEGF; JAM2; MGAT3; PRKCA; FGF2; ITGA6; ADAMTS9; PDE4B; FLRT2; ROCK1; TGFB2; RARRES2; IDH2; CLDN5; DOCK1; CD81; PRCP; FUT9; PIK3R3; LEF1; C5AR1; ATM; SGK1; EGFR; P2RY12; LAMA5	1	0.437931564745625
Brain_Putamen_basal_ganglia	GOBP_REGULATION_OF_CELLULAR_COMPONENT_SIZE	0.137082601054482	0.62229756555321	0.157402899305283	-0.244379333992255	-1.18084582636821	113	DPYSL2; VAV1; PICK1; CLN3; TMOD2; TMEM123; PREX1; LMOD1; SEMA3B; HIP1R; SPART; GMFG; HCLS1; SLC12A4; GMFB; E2F4; SEMA7A; AQP1; PEX11A; SLC12A2; USH1C; RILP; NKX6.1; TMSB10; LAMTOR5; ANAPC2; WASF2; PIK3CA; AQP4; FLII; ARPC1B; KANK3; COTL1; SPTBN1; NCK2; CDC42EP3; PPP1R15A; TTL; P2RX7	1	0.62229756555321
Brain_Putamen_basal_ganglia	GOBP_REGULATION_OF_CELLULAR_EXTRAVASATION	0.660531697341513	0.970905159621826	0.066132620475844	0.28622479612164	0.818282387084806	12	SELE; MDK	1	0.970905159621826
Brain_Putamen_basal_ganglia	GOBP_REGULATION_OF_CELLULAR_KETONE_METABOLIC_PROCESS	0.353260869565217	0.830432642441503	0.0928481214159878	-0.238244765046505	-1.05372097818199	71	PSMD7; ADIPOR2; SIRT4; PSMA4; CLN3; PSMB6; PDP2; IRS1; PDK4; MFSD2A; MID1IP1; PSMA1	1	0.830432642441503
Brain_Putamen_basal_ganglia	GOBP_REGULATION_OF_CELLULAR_LOCALIZATION	0.896838602329451	1	0.0422468188360053	-0.154345816511707	-0.842311648398778	272	DCLK1; NMT1; SLC6A9; CLN3; PTPN9; SLC51B; APLNR; GLUL; ZFAND1; FEZ1; TTBK2; KCNJ11; DNAJC13; BID; RAB29; NUMB; PIN1; ABCA7; PLN; DYNLL1; TARDBP; GPSM2; GPC4; WRAP53; VAMP8; HCLS1; TFRC; TMBIM1; DKC1; ATPSCKMT; RANGRF; DDRGK1; MCRS1; C1QTNF12; CHMP3; CAMK2N1; CD4; LDLRAP1; SREBF2; OS9; C12orf4; SORL1; STX4; SAE1; SREBF1; EPB41L2; UBL5; WWC1; UBAC2; MGAT3; FZD9; LRP4; LAMTOR5; B3GAT3; CD81; CNST; P2RY6; BCL2L1; DNAJC30; MRAP2; KLF7; EGFR; GBP1; TMEM38A; SLC5A3; BVES; PARP9; SCP2; TRAPPC12; SNCA; LEPROT; VPS4A; SPTBN1; TRIM8	1	1
Brain_Putamen_basal_ganglia	GOBP_REGULATION_OF_CELLULAR_PROTEIN_CATABOLIC_PROCESS	0.749097472924188	0.993776297335203	0.0542315935495841	-0.186180007129771	-0.862270135444275	90	HERPUD1; ANKIB1; WAC; KEAP1; DDRGK1; SUMO1; HSPA1B; GIPC1; RAD23A; HSPA1A; ALAD; ATXN3; RBX1; MTM1; RNF14; UBXN1; MGAT3; CD81; PSMC4; CLU; PSMC3; PDCL3; DNAJB2	1	0.993776297335203
Brain_Putamen_basal_ganglia	GOBP_REGULATION_OF_CELLULAR_PROTEIN_LOCALIZATION	0.705387205387205	0.985470756046733	0.05378728077603	-0.171807106915754	-0.896648987593975	188	DCLK1; NMT1; CLN3; PTPN9; SLC51B; GLUL; ZFAND1; TTBK2; KCNJ11; BID; RAB29; NUMB; PIN1; ABCA7; TARDBP; GPSM2; GPC4; WRAP53; VAMP8; HCLS1; TFRC; TMBIM1; DKC1; RANGRF; DDRGK1; MCRS1; LDLRAP1; SREBF2; OS9; SORL1; STX4; SAE1; SREBF1; EPB41L2; UBL5; UBAC2; MGAT3; FZD9; LRP4; LAMTOR5; B3GAT3; CD81; CNST; BCL2L1; MRAP2; EGFR; GBP1; SLC5A3; PARP9; TRAPPC12; LEPROT; VPS4A; SPTBN1; TRIM8; SEC16B; TFDP1; CDH1; STX7	1	0.985470756046733
Brain_Putamen_basal_ganglia	GOBP_REGULATION_OF_CELLULAR_RESPONSE_TO_GROWTH_FACTOR_STIMULUS	0.0482493354610978	0.459330456693797	0.321775918075361	-0.294306509642832	-1.36081727711108	87	SMAD6; CRB2; NEO1; ADAMTSL2; MTMR4; PIN1; SPART; DCN; APLN; CADM4; LTBP4; UBC; FUZ; FZD4; PIK3CB; GIPC1; ASPN; HSPA1A; VASN; TGFBR3; SMAD2; GRB10; GLG1; SORL1; TOB1; DOK5; FGF2	1	0.459330456693797
Brain_Putamen_basal_ganglia	GOBP_REGULATION_OF_CELLULAR_RESPONSE_TO_HEAT	0.815513626834382	1	0.0572461135202885	0.201164621562115	0.787075303579597	35	HSF1; NUP160; AKT1S1; NUP210; NUP58; RAE1; NUP107	1	1
Brain_Putamen_basal_ganglia	GOBP_REGULATION_OF_CELLULAR_RESPONSE_TO_INSULIN_STIMULUS	0.902691511387163	1	0.0519512476197082	0.187719047834997	0.702972125217629	29	ADIPOR1; GPR21; SOCS1; PIP4K2C; APPL2; ERFE; PIP4K2B; RELA; KANK1; BGLAP; PTPN2	1	1
Brain_Putamen_basal_ganglia	GOBP_REGULATION_OF_CELLULAR_RESPONSE_TO_STRESS	0.200328407224959	0.691108655175621	0.122679189568808	-0.205905523726252	-1.11225816086654	238	CCN2; HERPUD1; EYA3; DUSP1; THOC5; QARS1; CLN3; MLST8; ARNTL; GADD45G; DUSP22; BCL6; DHFR; SLC38A2; GPS2; BAG1; BID; H19; DEK; ABCA7; ZNF385A; RAD52; SPI1; CAMK2G; CARD9; WRAP53; NACC2; NCF1; THOC1; ZMYND11; TIMELESS; PER1; GRN; DDRGK1; IGF1R; MAP3K5; MAP4K4; AIDA; KMT5B; VASH1; HSPA1B; MINK1; CD34; HSPA1A; NCOA7; MANF	1	0.691108655175621
Brain_Putamen_basal_ganglia	GOBP_REGULATION_OF_CELLULAR_RESPONSE_TO_TRANSFORMING_GROWTH_FACTOR_BETA_STIMULUS	0.0354907836419866	0.410151900254028	0.321775918075361	-0.386397392880441	-1.5143571875087	38	SMAD6; ADAMTSL2; MTMR4; PIN1; LTBP4; UBC; GIPC1; ASPN; HSPA1A; VASN; TGFBR3; SMAD2; GLG1	1	0.410151900254028
Brain_Putamen_basal_ganglia	GOBP_REGULATION_OF_CELL_ACTIVATION	0.954621848739496	1	0.0398406946073899	-0.148309423380607	-0.77173865084479	182	CCN2; VAV1; PCID2; PCK1; ZBTB16; VSIG4; CEBPB; EXOSC3; BCL6; PDPN; CD22; VAMP8; TFRC; PTAFR; NRARP; THOC1; GRN; KMT5B; CD4; ZBTB1; IGHG4; IL1RL1; CD177; FCER1G; VSIR; LILRB2; C12orf4; STX4; CD320; IGHG3; CD209; PRKCA; TNFRSF13C; MERTK; CD81; ITPKB; CD38; PIK3CA; LEF1; HLA.G; ATM; TYRO3	1	1
Brain_Putamen_basal_ganglia	GOBP_REGULATION_OF_CELL_ADHESION	0.981727574750831	1	0.0380056241581377	-0.144018967598638	-0.777539011683975	241	VAV1; PCK1; DUSP1; ZBTB16; FLOT1; DOCK5; RGCC; PREX1; VSIG4; CEBPB; PLXNB1; DUSP22; BCL6; PDPN; NID1; TFRC; PTAFR; NRARP; LIMCH1; TMEM102; MAP4K4; TPM1; FZD4; PLXND1; FBLN1; PIK3CB; CD4; ZBTB1; MINK1; PRKX; ATXN3; VSIR; LILRB2; STX4; ANGPT2; MDGA1; CD209; PRKCA; ITGA6; ROCK1; TGFB2; TNFRSF13C; DOCK1; CD81; FBLN2; FUT9; ITPKB; PIK3CA; LEF1; ECM2; HLA.G; ATM; P2RY12; LAMA5; GBP1; ZBTB7B; HLA.DPB1; PLAUR; NCK2; CCN1; FERMT3; ARHGDIB; RRAS; CDH1; EPHB3; HES1; AZU1; DAPK3; FGL2; PLEKHA2; TRAF6	1	1
Brain_Putamen_basal_ganglia	GOBP_REGULATION_OF_CELL_ADHESION_MEDIATED_BY_INTEGRIN	0.434782608695652	0.866281075201149	0.0886261133285098	0.333179002249389	0.991238107122598	14	CRKL; CIB1	1	0.866281075201149
Brain_Putamen_basal_ganglia	GOBP_REGULATION_OF_CELL_AGING	0.192015209125475	0.682500745208746	0.136490437780413	-0.392116590980835	-1.24537646571487	16	ARNTL; BCL6; VASH1; NEK4; SLC30A10; HLA.G; PNPT1	1	0.682500745208746
Brain_Putamen_basal_ganglia	GOBP_REGULATION_OF_CELL_CELL_ADHESION	0.998263888888889	1	0.0392758570896778	-0.131388193923125	-0.648615583351279	128	VAV1; PCK1; ZBTB16; FLOT1; RGCC; VSIG4; CEBPB; BCL6; PDPN	1	1
Brain_Putamen_basal_ganglia	GOBP_REGULATION_OF_CELL_CYCLE	0.0644712548912757	0.482785052698818	0.287805130535564	-0.216401763250485	-1.24329866809224	385	RHOB; PSRC1; CCN2; PCID2; PSMD7; DUSP1; THOC5; ANAPC16; PSMA4; RAD21; RCC1; PSMB6; MLST8; RGCC; FGFR2; WAC; ARNTL; RPS6KA2; ANLN; CEP78; GADD45G; BCL6; PRKAG3; ACTR1A; HBP1; PAF1; HSPA2; PHACTR4; SND1; ZFYVE19; BID; PIN1; DYNLL1; ZNF385A; TARDBP; NDE1; GPSM2; PLPP2; HAUS5; INSR; PSMA1; NACC2; BRD7; EDN3; CTDSP2; TAL1; CDKN1B; THOC1; ID2; HEXIM1; TIMELESS; SLFN11; DDRGK1; CDK18; MAX; UXT; INTS13; PES1; CEP85; ZBTB17; CHMP4B; GAS2L1; E2F4; APEX1; EED; VASH1; HSPA1B; NPR2; FEN1; CHMP3; GIPC1; CAMK2N1; HMGN5; RAD23A; ING4; HSPA1A; TUBG1; ID3; CDC26; FOXO4; KANK2; CCNQ; HAUS4; DCTN2; RBX1; CCNA2; CRLF3; PSMA3; ASCL1; HECA	1	0.482785052698818
Brain_Putamen_basal_ganglia	GOBP_REGULATION_OF_CELL_CYCLE_ARREST	0.540952380952381	0.921718733177907	0.0725351864394589	-0.244139165396762	-0.951324487328073	39	RGCC; ZNF385A; CDKN1B; ID2; ZBTB17; E2F4; HMGN5; FOXO4; CRLF3; FZD9; ATM; CNOT4; TFDP1; CNOT6	1	0.921718733177907
Brain_Putamen_basal_ganglia	GOBP_REGULATION_OF_CELL_CYCLE_G1_S_PHASE_TRANSITION	0.130514705882353	0.613451583991806	0.165656695205483	-0.296750402799792	-1.25309356327339	56	RGCC; PAF1; BID; ZNF385A; PLPP2; NACC2; BRD7; CTDSP2; CDKN1B; ID2; SLFN11; DDRGK1; E2F4; APEX1	1	0.613451583991806
Brain_Putamen_basal_ganglia	GOBP_REGULATION_OF_CELL_CYCLE_G2_M_PHASE_TRANSITION	0.209764918625678	0.691108655175621	0.126253987849115	-0.259462924598368	-1.15861738306286	73	PSMD7; PSMA4; RAD21; PSMB6; CEP78; ACTR1A; HSPA2; ZFYVE19; DYNLL1; NDE1; HAUS5; PSMA1; TUBG1; FOXO4; HAUS4; DCTN2; RBX1; PSMA3; PSMC4; PSMA5; PSMC3; TUBA1A; ATM; STOX1	1	0.691108655175621
Brain_Putamen_basal_ganglia	GOBP_REGULATION_OF_CELL_CYCLE_PHASE_TRANSITION	0.0087309717182987	0.20751158568208	0.380730400722792	-0.303252561481763	-1.50904778066131	136	PCID2; PSMD7; DUSP1; ANAPC16; PSMA4; RAD21; PSMB6; RGCC; ANLN; CEP78; ACTR1A; PAF1; HSPA2; ZFYVE19; BID; DYNLL1; ZNF385A; NDE1; PLPP2; HAUS5; PSMA1; NACC2; BRD7; CTDSP2; CDKN1B; ID2; SLFN11; DDRGK1; E2F4; APEX1; TUBG1; CDC26; FOXO4; KANK2; HAUS4; DCTN2; RBX1	1	0.20751158568208
Brain_Putamen_basal_ganglia	GOBP_REGULATION_OF_CELL_CYCLE_PROCESS	0.00268657667463931	0.119331745217094	0.431707695803346	-0.28353585913456	-1.51351008982982	221	PSRC1; CCN2; PCID2; PSMD7; DUSP1; ANAPC16; PSMA4; RAD21; RCC1; PSMB6; RGCC; ANLN; CEP78; BCL6; ACTR1A; PAF1; HSPA2; SND1; ZFYVE19; BID; PIN1; DYNLL1; ZNF385A; NDE1; GPSM2; PLPP2; HAUS5; INSR; PSMA1; NACC2; BRD7; EDN3; CTDSP2; CDKN1B; ID2; SLFN11; DDRGK1; MAX; UXT; CEP85; ZBTB17; CHMP4B; E2F4; APEX1; EED; HSPA1B; FEN1; CHMP3; GIPC1; HMGN5; HSPA1A; TUBG1; CDC26; FOXO4; KANK2; HAUS4; DCTN2; RBX1; CRLF3; PSMA3	1	0.119331745217094
Brain_Putamen_basal_ganglia	GOBP_REGULATION_OF_CELL_DEATH	0.203225806451613	0.691108655175621	0.120433371642259	-0.183498381330979	-1.08868837148059	553	RHOB; CCN2; DDIT4; HERPUD1; IGFBP3; EYA3; VAV1; PCID2; STEAP3; TMC8; SMAD6; SAP30BP; DUSP1; RTKN; SIRT4; ZBTB16; SORT1; QARS1; PPID; IVNS1ABP; CLN3; RGCC; FHL2; FGFR2; RPS6KA2; PREX1; CARD8; ANGPTL4; VIP; GADD45G; HPR; PIH1D1; CEBPB; BCL6; PDPN; SLC6A6; DAXX; PDK4; BAG1; BID; RAB29; NFATC4; BCL2L2; HIP1R; PIN1; H19; NME2; IKBKB; ZNF385A; TARDBP; DDX20; HPN; CARD9; HCLS1; NACC2; ITSN1; TFRC; GNA13; C1QA; TMBIM1; CDKN1B; CCN3; FGD2; ZMYND11; SLFN11; UBC; TMEM102; GRN; DDRGK1; IGF1R; MAP3K5; AIFM1; MAP4K4; CHMP4B; ACOX2; URI1; DFFA; APEX1; HSPA1B; PIK3CB; HMGN5; ING4; CD34; HSPA1A; ID3; CAT; AQP1; STAT1; KANK2; SORL1; STX4; TRIO; MMP9; GJA1; LTF; TTPA; ASCL1; SLC30A10; PAFAH2; SLC6A13; CFDP1; CX3CR1; PHLDA3; FZD9; CHMP4A; PRKCA; FGF2; SLC25A5; LAMTOR5; ITGA6; NET1; PTMA; TGFB2; SULT1A3; BOK; MERTK; BRMS1; THOC6; ITPKB; CD38; ARHGEF6; PIK3CA; LEF1; BCL2L1; HLA.G; PARP16; TNFRSF10C; CLU; C5AR1; ATM; BMPR1B; SGK1; TM7SF3; CCN6; EGFR; TYRO3; STK17A; TNFRSF1A; KITLG; CNTFR; TRAF7; KRT18; PPIF; DAD1; GADD45B; SNCA; EEF2K; NOD1; FAIM; TMEM161A; ANXA4; ADM; PLAUR; NCK2; EDNRB; S100A9; SLC27A4; CCN1; FSTL1; HSPB1	1	0.691108655175621
Brain_Putamen_basal_ganglia	GOBP_REGULATION_OF_CELL_DEVELOPMENT	0.492574257425743	0.891352212208587	0.0916795246008379	0.186600638747733	0.975392889290162	157	CX3CL1; CRKL; DLX2; MDK; DRAXIN; HMGB2; FEZF1; HES7; ETV5; S1PR3; CIB1; POU4F1; MELTF; TWF2; NR2E1; PLXNA1; TESK1; SEMA4F; PER2; FEZF2; OLIG2; NR1D1; METRN; ZFYVE27; AMIGO1; CXCL12; PRPF19; TNR; PLXNB2; YTHDF2; MT3; APPL2; EGR2; SOX10; EIF4G2; SLAMF8; SOX8; SPRY4; RELA; DUSP10; IL6; DYNLT1; SS18L1; PAX6; RASSF10; TRIB1; TP53; DLL1	1	0.891352212208587
Brain_Putamen_basal_ganglia	GOBP_REGULATION_OF_CELL_DIFFERENTIATION	0.210610932475884	0.693291562566522	0.11776578836269	-0.184120943247662	-1.08799719519156	526	DPYSL2; CCN2; IGFBP3; PCID2; SMAD6; PSMD7; PCK1; ZBTB16; SORT1; TBX6; CRB2; PSMA4; ACVR2B; PSMB6; DOCK5; RGCC; TOB2; FGFR2; ARNTL; PREX1; PLEKHB1; CEBPB; PLXNB1; FEZ1; BCL6; SPAG9; PDPN; SLC6A6; SEMA3B; H3C4; GPS2; PAF1; FADS1; KEAP1; NUMB; NFATC4; GPRC5B; PIN1; NAPEPLD; SPART; NME2; CSF3R; IKBKB; PLPP7; MAN2A1; ZNF385A; PPP1R13L; SRRT; SPI1; PI16; HPN; NCAPG2; ATOH8; CHADL; PSMA1; HCLS1; VEZF1; TAF8; OSM; NAP1L1; EDN3; NRARP; LTBP4; TAL1; ID2; CCN3; FUZ; HEYL; GRN; MAP3K5; PLXND1; SEMA7A; DLL4; HSPA1B; FBLN1; NPR2; CD4; ZBTB1; CD34; HSPA1A; VASN; ID3; STAT1; SMAD2; FOXO4; PRKX; VSIR; OMG; LILRB2; GLG1; SORL1; PLAAT4; MED28; TOB1; TRIO; MMP9; GJA1; LTF; NKX6.1; BEND6; PSMA3; ASCL1; CX3CR1; CEBPD; PRKCA; ZFHX2; FGF2; LRP4; ATAT1; S1PR5; CYB5D2; ROCK1; TGFB2; RARRES2; IDH2; CLDN5; BLOC1S5; TMEM119; DOCK1; TGIF2; ITPKB; ANAPC2; ANKRD27; ACIN1; PSMC4; TLR2; ADRA2C; LEF1; PSMA5; NFE2; HLA.G; KLF7; PSMC3; BMPR1B; CUX1; EGFR; P2RY12; GBP1; TNFRSF1A; CNOT4; CA2; KITLG	1	0.693291562566522
Brain_Putamen_basal_ganglia	GOBP_REGULATION_OF_CELL_DIVISION	0.241090146750524	0.733847476905152	0.126875729929857	0.284118862217034	1.13689901087242	39	MDK; PRC1; PLK4; CIB1; PTCH1; PPBP; KLHL21; RACK1; SFN	1	0.733847476905152
Brain_Putamen_basal_ganglia	GOBP_REGULATION_OF_CELL_GROWTH_INVOLVED_IN_CARDIAC_MUSCLE_CELL_DEVELOPMENT	0.732313575525813	0.988872014260249	0.0579754757571486	-0.28159372468351	-0.785491646978884	11	PIN1; PI16	1	0.988872014260249
Brain_Putamen_basal_ganglia	GOBP_REGULATION_OF_CELL_JUNCTION_ASSEMBLY	0.687612208258528	0.977470434923987	0.0579754757571486	-0.204129891499754	-0.87503935750969	59	FLOT1; DUSP22; SYNDIG1; IKBKB; GPC4; LIMCH1; MAP4K4; GJA1; CLSTN1; MDGA1; OXTR; FLRT2; ROCK1; CLDN5; TLR2; SNCA; EEF2K	1	0.977470434923987
Brain_Putamen_basal_ganglia	GOBP_REGULATION_OF_CELL_KILLING	0.555110220440882	0.929348858872846	0.0738052724171275	-0.262845794114686	-0.932623699309481	26	VAV1; AZGP1; BCL2L1; HLA.G; STX7; P2RX7; DNASE1; LAMP1	1	0.929348858872846
Brain_Putamen_basal_ganglia	GOBP_REGULATION_OF_CELL_MATRIX_ADHESION	0.981132075471698	1	0.048701086452153	0.149443806826659	0.607255522381523	41	LDB1; CX3CL1; CIB1	1	1
Brain_Putamen_basal_ganglia	GOBP_REGULATION_OF_CELL_MIGRATION_INVOLVED_IN_SPROUTING_ANGIOGENESIS	0.277207392197125	0.7630845631191	0.115734447701689	0.382428809772954	1.1657797109359	15	CIB1; SPRED1; NR2E1; PTGS2; KLF4; MMRN2; THBS1	1	0.7630845631191
Brain_Putamen_basal_ganglia	GOBP_REGULATION_OF_CELL_MORPHOGENESIS	0.765017667844523	0.998672648756434	0.0522693317499306	-0.181974671610901	-0.864986732474512	105	RHOB; CPNE6; DOCK5; PREX1; PLXNB1; SPAG9; PDPN; FMNL2; ERMN; MFSD2A; HPN; FGD2; TPM1; FZD4; PLXND1; FBLN1; SYT17	1	0.998672648756434
Brain_Putamen_basal_ganglia	GOBP_REGULATION_OF_CELL_MORPHOGENESIS_INVOLVED_IN_DIFFERENTIATION	0.807692307692308	1	0.0585937568945671	0.208188917204309	0.795559740941054	32	CRKL; MDK; CIB1; MELTF; TESK1	1	1
Brain_Putamen_basal_ganglia	GOBP_REGULATION_OF_CELL_PROJECTION_ASSEMBLY	0.741818181818182	0.991870534135126	0.0550211117163117	-0.201891784306355	-0.835305902726143	48	ANLN; TCHP; DYNLL1; FUZ; RABEP2; TAPT1; IFT20; FXR1; ARAP1; EPS8L2; WASF2; PIK3CA; P2RY12	1	0.991870534135126
Brain_Putamen_basal_ganglia	GOBP_REGULATION_OF_CELL_PROJECTION_ORGANIZATION	0.466329966329966	0.874571187474413	0.0738052724171275	-0.191653070420112	-0.987301317480313	174	TBX6; PTPN9; PREX1; ANLN; DENND5A; PLXNB1; FEZ1; PDPN; SEMA3B; ERMN; INPP5J; TCHP; RAB29; NFATC4; MFSD2A; SPART; NME2; DYNLL1; SRCIN1; CAMK2G; FUZ; GRN; FZD4; PLXND1; RABEP2; SEMA7A; PIFO; SLC39A12; TAPT1; IFT20; OMG; NR2F1; USH1C; FXR1; ARAP1; EPS8L2; DDX56; LRP4; ITGA6; FUT9; ANAPC2; ANKRD27; CD38; WASF2; PIK3CA	1	0.874571187474413
Brain_Putamen_basal_ganglia	GOBP_REGULATION_OF_CELL_SHAPE	0.339928057553957	0.818208999679237	0.0946646223153342	-0.254450476864367	-1.07372959778154	54	RHOB; PLXNB1; PDPN; FMNL2; ERMN; HPN; FGD2; TPM1; PLXND1	1	0.818208999679237
Brain_Putamen_basal_ganglia	GOBP_REGULATION_OF_CELL_SIZE	0.152727272727273	0.635634761714057	0.151148761385484	-0.296315564347862	-1.22597430509512	48	DPYSL2; VAV1; CLN3; TMEM123; SEMA3B; SPART; SLC12A4; E2F4; SEMA7A; AQP1; SLC12A2; NKX6.1; LAMTOR5; ANAPC2; AQP4	1	0.635634761714057
Brain_Putamen_basal_ganglia	GOBP_REGULATION_OF_CELL_SUBSTRATE_ADHESION	0.805357142857143	1	0.0503964322442957	-0.184159125841121	-0.829779390602398	76	DOCK5; PREX1; DUSP22; BCL6; PDPN; NID1; LIMCH1; MAP4K4; FZD4; FBLN1; PIK3CB; MINK1; ATXN3; ANGPT2; ITGA6; ROCK1; DOCK1; FBLN2; ECM2; GBP1; CCN1; RRAS; DAPK3; PLEKHA2; APOD; ARHGEF7	1	1
Brain_Putamen_basal_ganglia	GOBP_REGULATION_OF_CELL_SUBSTRATE_JUNCTION_ORGANIZATION	0.991951710261569	1	0.0463227785794633	0.149653537687352	0.524993030792571	23	LDB1; PPM1F; DLC1; EPB41L5; THBS1; FAM107A; SDC4	1	1
Brain_Putamen_basal_ganglia	GOBP_REGULATION_OF_CENTROSOME_CYCLE	0.159751037344398	0.650805411596966	0.158514105424824	0.503125490862239	1.34581181480326	10	ATF5; PLK4; CHMP1B	1	0.650805411596966
Brain_Putamen_basal_ganglia	GOBP_REGULATION_OF_CHEMOTAXIS	0.964523281596452	1	0.0520570030732099	0.146710429558117	0.653233105196044	66	MDK; NBL1; MMP28; CXCL10; TUBB2B; SEMA4F; FEZF2; CSF1; CCR1; PPM1F; CXCL12; SLAMF8; IL6; CXCL8; THBS1; SMOC2; RAC2; S100A14; PTPN2; CCL2; MPP1	1	1
Brain_Putamen_basal_ganglia	GOBP_REGULATION_OF_CHOLESTEROL_BIOSYNTHETIC_PROCESS	0.480842911877395	0.883376453079569	0.0789209638180035	-0.293433869900729	-0.975931777851359	19	SCD; NFYB; SP1; SREBF2; SREBF1; GGPS1	1	0.883376453079569
Brain_Putamen_basal_ganglia	GOBP_REGULATION_OF_CHOLESTEROL_EFFLUX	0.116959064327485	0.587282077364302	0.181383128498408	-0.472318432509916	-1.35692771899337	12	GPS2; PLTP; ABCA7; SREBF2; ABCA8	1	0.587282077364302
Brain_Putamen_basal_ganglia	GOBP_REGULATION_OF_CHOLESTEROL_METABOLIC_PROCESS	0.413926499032882	0.84931084307531	0.0875697115548511	-0.300921756151524	-1.02000283990259	21	SCD; NFYB; SP1; LDLRAP1; SREBF2; SREBF1; GGPS1	1	0.84931084307531
Brain_Putamen_basal_ganglia	GOBP_REGULATION_OF_CHONDROCYTE_DIFFERENTIATION	0.325626204238921	0.803090430960222	0.101350743797099	-0.364502844459028	-1.09994345402444	14	CCN2; ZBTB16; CHADL; GLG1	1	0.803090430960222
Brain_Putamen_basal_ganglia	GOBP_REGULATION_OF_CHROMATIN_ASSEMBLY_OR_DISASSEMBLY	0.378585086042065	0.839855081993083	0.0919686140000427	-0.390394096207844	-1.0889848555602	11	TAL1; MORC2; SETDB1; TASOR; MPHOSPH8	1	0.839855081993083
Brain_Putamen_basal_ganglia	GOBP_REGULATION_OF_CHROMATIN_BINDING	0.569789674952199	0.932480519480519	0.070113215764256	-0.323157172101668	-0.901430810052574	11	HMBOX1; NFATC4	1	0.932480519480519
Brain_Putamen_basal_ganglia	GOBP_REGULATION_OF_CHROMATIN_ORGANIZATION	0.723404255319149	0.987562393167108	0.0550211117163117	-0.196917231985429	-0.846800872212489	58	AKAP8; PIH1D1; BCL6; PAF1; SPI1; BRD7; TAL1; RNF20; MORC2; SETDB1; SREBF1; TASOR; ATM; SNCA; MPHOSPH8; ZBTB7B; NSD3; PHF19	1	0.987562393167108
Brain_Putamen_basal_ganglia	GOBP_REGULATION_OF_CHROMOSOME_ORGANIZATION	0.008293193963288	0.204836470505002	0.380730400722792	-0.349769726570101	-1.55255221116756	72	PCID2; PARN; DUSP1; AKAP8; RAD21; HMBOX1; STN1; PIH1D1; BCL6; PAF1; BRD7; TAL1; DKC1; RNF20; FEN1; MORC2; CDC26; SETDB1; SREBF1; TASOR; ATM; TRAPPC12; MPHOSPH8; ZBTB7B; MAPKAPK5; HNRNPA2B1; NSD3; PHF19	1	0.204836470505002
Brain_Putamen_basal_ganglia	GOBP_REGULATION_OF_CHROMOSOME_SEGREGATION	0.0296006167325287	0.366756493876151	0.352487857583619	-0.570703596924201	-1.67588120427942	13	PCID2; DUSP1; RAD21; PUM2; CDC26	1	0.366756493876151
Brain_Putamen_basal_ganglia	GOBP_REGULATION_OF_CHROMOSOME_SEPARATION	0.0159678277842125	0.274475118547085	0.352487857583619	-0.637338111958091	-1.70830495897891	10	PCID2; DUSP1; RAD21	1	0.274475118547085
Brain_Putamen_basal_ganglia	GOBP_REGULATION_OF_CILIUM_ASSEMBLY	0.0886319845857418	0.528296955440881	0.208955027549354	-0.465204444062333	-1.40382603540138	14	TCHP; DYNLL1; FUZ; RABEP2; TAPT1; IFT20	1	0.528296955440881
Brain_Putamen_basal_ganglia	GOBP_REGULATION_OF_CIRCADIAN_RHYTHM	0.441422594142259	0.868055876047309	0.0883594442500905	0.246723164532628	1.01288940819428	43	FBXL22; CSNK1E; CRY2; PHLPP1; SIN3A; DRD4; PER2; NR1D1; FBXL12; NR1D2; PER3; SUV39H1; PML; TP53; CCAR2; USP2; RORB; GHRL; CREM; CSNK1D; PPARGC1A; NONO; KLF10	1	0.868055876047309
Brain_Putamen_basal_ganglia	GOBP_REGULATION_OF_COAGULATION	0.561669829222011	0.932480519480519	0.0704500850658419	-0.282136817164378	-0.913491500556031	17	CD34; SERPING1; PLAUR; USF1; F3; APOE; THBD; PLAU; SERPINE1	1	0.932480519480519
Brain_Putamen_basal_ganglia	GOBP_REGULATION_OF_COLLAGEN_METABOLIC_PROCESS	0.080698607307913	0.51682823810796	0.287805130535564	-0.515881760866236	-1.51489591326533	13	CCN2; RGCC; VSIR; MFAP4; LARP6; CIITA	1	0.51682823810796
Brain_Putamen_basal_ganglia	GOBP_REGULATION_OF_COMPLEMENT_ACTIVATION	0.0297910627013873	0.367030718412978	0.352487857583619	-0.380735210342895	-1.55373885088574	46	C8G; C7; C4A; C1R; VSIG4; C4B; C3; C1QA; IGHG4; SERPING1; IGLV3.21; IGHG3; C1QB; CD81; CLU; C5AR1; CFI	1	0.367030718412978
Brain_Putamen_basal_ganglia	GOBP_REGULATION_OF_CYCLIN_DEPENDENT_PROTEIN_KINASE_ACTIVITY	0.87593984962406	1	0.0488970772260102	-0.192673722731643	-0.745161774712717	36	PSRC1; RGCC; CDKN1B; HEXIM1; CAMK2N1; CCNQ; CCNA2; EGFR; CCNI; STOX1; KAT2B; CCNH	1	1
Brain_Putamen_basal_ganglia	GOBP_REGULATION_OF_CYSTEINE_TYPE_ENDOPEPTIDASE_ACTIVITY	0.688405797101449	0.977634538611942	0.0583452776743612	-0.199406662592824	-0.897564385187913	78	CCN2; HERPUD1; PCID2; CARD8; PIH1D1; BID; P2RX1; HIP1R; CARD9; ASPH; MAP3K5; AIFM1; AQP1; DELE1; CASP8AP2; MMP9; LTF	1	0.977634538611942
Brain_Putamen_basal_ganglia	GOBP_REGULATION_OF_CYTOKINESIS	0.847780126849894	1	0.055826471778749	0.222136468027316	0.715363706330515	18	PRC1; PLK4; KLHL21; KIF3B; AURKC; MYO19	1	1
Brain_Putamen_basal_ganglia	GOBP_REGULATION_OF_CYTOPLASMIC_TRANSPORT	0.126195028680688	0.60374831018803	0.172324344900946	-0.478596941119008	-1.33502229121457	11	DNAJC13; RAB29; CHMP3; SORL1	1	0.60374831018803
Brain_Putamen_basal_ganglia	GOBP_REGULATION_OF_CYTOSKELETON_ORGANIZATION	0.156507413509061	0.64636211600348	0.141225119642531	-0.229094885836596	-1.16885566710927	155	RHOB; PSRC1; CCN2; PICK1; RCC1; CLN3; TMOD2; MLST8; RGCC; PREX1; LMOD1; PLXNB1; TTBK2; INPP5J; HIP1R; GMFG; GPSM2; MID1IP1; HCLS1; LIMCH1; RANGRF; TPM1; GMFB; CHMP4B; GAS2L1; HSPA1B; HSPA1A; SLC39A12; TMSB10; ARAP1; BST2; ATAT1; ROCK1; WASF2; PIK3CA; ASAP3; FLII; ARPC1B; SKA2; KANK3; COTL1; SNCA; ARHGEF10L; SPTBN1; KAT2B; NCK2; S100A9; CDC42EP3; ARHGDIB	1	0.64636211600348
Brain_Putamen_basal_ganglia	GOBP_REGULATION_OF_CYTOSOLIC_CALCIUM_ION_CONCENTRATION	0.879928315412187	1	0.0465084048719157	-0.169239375814537	-0.792269576663894	95	LPAR4; CLN3; APLNR; LPAR2; TRPV6; MCOLN1; RYR1; P2RX1; PLN; GNA13; TRPV3; CXCR1; S1PR4; CD4; ITPR2; CXCR2; FPR1; GJA1; CX3CR1; OXTR; FZD9; FGF2; BOK; P2RY6; CD38; C5AR1; TMEM38A; SNCA; NPFF; ADM; EDNRB	1	1
Brain_Putamen_basal_ganglia	GOBP_REGULATION_OF_DEFENSE_RESPONSE	0.852459016393443	1	0.0438879842863647	-0.159370244858208	-0.857756324311994	233	VAV1; PSMD7; PSMA4; PSMB6; VSIG4; TAB2; CEBPB; BCL6; IL1R1; GPS2; GPRC5B; NAPEPLD; C3; SIGLEC10; IKBKB; CLEC4E; IFIT1; CARD9; VAMP8; PSMA1; OSM; CCN3; HEXIM1; GRN; OSMR; SUMO1; SEMA7A; C1QTNF12; RNF216; IFNGR1; ICAM3; STAT1; IL1RL1; SERPING1; FCER1G; MMP9; IFNGR2; GJA1; PSMA3; CD209; IFI35; NLRC5; CD81; RNASEL; S100A12; PSMC4; TLR2; IRAK3; PSMA5; HLA.G; SAMHD1; PSMC3; ATM; EGFR; TYRO3; TNFRSF1A; LILRA5; PARP9; SNCA; NOD1; CST7; EDNRB; S100A9; DDT; MICB; ZCCHC3; DNASE1; MNDA; FGL2; TRAF6; FFAR2; LAMP1; NFKBIA; AGT; SETD6; MFHAS1; PLSCR1; RNF135; APOE; ADORA1	1	1
Brain_Putamen_basal_ganglia	GOBP_REGULATION_OF_DEFENSE_RESPONSE_TO_VIRUS	0.979838709677419	1	0.0469758727821845	-0.163172629007234	-0.565314637002641	24	IFIT1; RNF216; STAT1; PARP9; MICB; FGL2; GPATCH3; DTX3L; ZC3H12A; DHX58; ZDHHC1	1	1
Brain_Putamen_basal_ganglia	GOBP_REGULATION_OF_DEFENSE_RESPONSE_TO_VIRUS_BY_HOST	0.859344894026975	1	0.0509082865515105	-0.235732984576368	-0.711360575710312	14	RNF216; STAT1; PARP9; MICB; DTX3L; ZC3H12A; ZDHHC1	1	1
Brain_Putamen_basal_ganglia	GOBP_REGULATION_OF_DEFENSE_RESPONSE_TO_VIRUS_BY_VIRUS	0.319502074688797	0.798879162017508	0.107140237276725	0.418220246214971	1.11869853300705	10	AP1B1; ARF1; AP2A1	1	0.798879162017508
Brain_Putamen_basal_ganglia	GOBP_REGULATION_OF_DENDRITE_DEVELOPMENT	0.932673267326733	1	0.0484087618816951	-0.189133225301364	-0.651843378807172	23	PREX1; NFATC4; MFSD2A	1	1
Brain_Putamen_basal_ganglia	GOBP_REGULATION_OF_DENDRITE_MORPHOGENESIS	0.952471482889734	1	0.0455878202571231	-0.178692763866395	-0.567534676755436	16	NFATC4; ANAPC2; ANKRD27; CUX1; EEF2K; KNDC1	1	1
Brain_Putamen_basal_ganglia	GOBP_REGULATION_OF_DENDRITIC_SPINE_DEVELOPMENT	0.711656441717791	0.985470756046733	0.0625237414724762	0.27267293808174	0.795866068072851	13	ZMYND8; ARF1; EIF4G2	1	0.985470756046733
Brain_Putamen_basal_ganglia	GOBP_REGULATION_OF_DEPHOSPHORYLATION	0.600732600732601	0.948647871698633	0.0653834195468773	-0.215520218980245	-0.929456872896305	64	IGFBP3; MARF1; PPP1R3B; PHACTR4; MTMR4; PIN1; IKBKB; URI1; CAMTA1; LILRB2; ELL; ENSA; PPP1R1A; ROCK1; TGFB2; B3GAT3; CNST	1	0.948647871698633
Brain_Putamen_basal_ganglia	GOBP_REGULATION_OF_DEVELOPMENTAL_GROWTH	0.96236559139785	1	0.0424170054438747	-0.153075188378544	-0.719504965202124	97	DPYSL2; CPNE6; FGFR2; SPAG9; SEMA3B; MFSD2A; PIN1; SPART; PI16; INSR; WWC3; CDKN1B; SEMA7A; SYT17; TGFBR3; MTM1; GJA1; NKX6.1; WWC1	1	1
Brain_Putamen_basal_ganglia	GOBP_REGULATION_OF_DIGESTIVE_SYSTEM_PROCESS	0.186538461538462	0.676027263718792	0.139599673451922	-0.476031667914081	-1.27594324530541	10	HIP1R; SLC22A5; AQP1; OXTR; SGK1; TYMP	1	0.676027263718792
Brain_Putamen_basal_ganglia	GOBP_REGULATION_OF_DNA_BINDING	0.312368972746331	0.792243186582809	0.109250039480711	0.270313383386776	1.08165651445994	39	MDFI; CTNNBIP1; HMGB2; POU4F1; SIN3A; DDIT3; PER2; TXN; KLF4; SRI; IFI16	1	0.792243186582809
Brain_Putamen_basal_ganglia	GOBP_REGULATION_OF_DNA_BINDING_TRANSCRIPTION_FACTOR_ACTIVITY	0.866328257191201	1	0.0445961615888961	-0.163590123519731	-0.836382388085785	163	TBX6; FLOT1; RGCC; CARD8; TAB2; CYTL1; KEAP1; IKBKB; HCLS1; TFRC; ID2; UBC; HEYL; FZD2; DDRGK1; CARF; FZD4; SUMO1; HSPA1B; IL18R1; HSPA1A; LPAR5; ID3; CAT; NWD1; DHX33; LTF; NKX6.1; CX3CR1; COMMD7; LAMTOR5; NLRC5; BRMS1; S100A12; TLR2; IRAK3; CLU; SGK1; TRIM34; NOD1; TRIM41; ANXA4; TRIM8; NEUROD2; S100A9; HDAC5; TFDP1; COMMD6; ADGRG3; HES1; TRAF6; FZD1; NFKBIA; AGT; SETD6; SAV1; NFKBIL1; NDP; PPRC1; HIPK2; LRRFIP1; ZIC2; PRKCZ; PARK7; SMARCB1; CYP1B1; S100A8; RPS27A; ZC3H12A; SIGIRR; TMIGD3	1	1
Brain_Putamen_basal_ganglia	GOBP_REGULATION_OF_DNA_BIOSYNTHETIC_PROCESS	0.0581613508442777	0.469640480428473	0.257206466468838	-0.389258467067123	-1.44406007921119	30	PARN; DUSP1; HMBOX1; RGCC; STN1; CERS1; WRAP53; DKC1; GJA1; FGF2; ATM; MAPKAPK5; HNRNPA2B1; TFDP1	1	0.469640480428473
Brain_Putamen_basal_ganglia	GOBP_REGULATION_OF_DNA_DEPENDENT_DNA_REPLICATION	0.118546845124283	0.588557145337378	0.178219874951973	-0.482356386723001	-1.34550907717732	11	BCL6; SMARCAL1; TIMELESS; SLFN11	1	0.588557145337378
Brain_Putamen_basal_ganglia	GOBP_REGULATION_OF_DNA_METABOLIC_PROCESS	0.0812720848056537	0.517921093559132	0.208955027549354	-0.273140521157702	-1.26620759761567	88	EYA3; PARN; DUSP1; HMBOX1; RGCC; STN1; EXOSC3; BCL6; CERS1; DEK; RAD52; SPI1; WRAP53; TFRC; DKC1; THOC1; TIMELESS; SMARCAD1; DFFA; KMT5B; KPNA2; GJA1; FGF2; OTUD4; PIK3CA; ATM; EGFR; KDM1B; STOX1; PARP9; TMEM161A; MPHOSPH8; MAPKAPK5; HNRNPA2B1; TFDP1	1	0.517921093559132
Brain_Putamen_basal_ganglia	GOBP_REGULATION_OF_DNA_RECOMBINATION	0.182170542635659	0.671500150853572	0.142056643575821	-0.349169452676519	-1.25788527812045	27	EXOSC3; BCL6; WRAP53; TFRC; THOC1; TIMELESS; SMARCAD1; KMT5B; KPNA2	1	0.671500150853572
Brain_Putamen_basal_ganglia	GOBP_REGULATION_OF_DNA_REPAIR	0.102345415778252	0.554897168186532	0.204294756516886	0.357455218764113	1.33857767676543	30	PARP3; HSF1; NUDT16L1; FIGNL1; FUS; TFIP11; H2AX; RPS3	1	0.554897168186532
Brain_Putamen_basal_ganglia	GOBP_REGULATION_OF_DNA_REPLICATION	0.37984496124031	0.83991776407179	0.0925528864684773	-0.289820792591748	-1.04408133500757	27	STN1; BCL6; SMARCAL1; TIMELESS; SLFN11; ID3; CCNA2	1	0.83991776407179
Brain_Putamen_basal_ganglia	GOBP_REGULATION_OF_DNA_TEMPLATED_TRANSCRIPTION_ELONGATION	0.232365145228216	0.730193835734502	0.128788713061714	0.363116588617859	1.21085201342362	20	LDB1; NELFA; HMGN1; POU4F1; DDX39B; GTF2F1	1	0.730193835734502
Brain_Putamen_basal_ganglia	GOBP_REGULATION_OF_DNA_TEMPLATED_TRANSCRIPTION_INITIATION	0.151329243353783	0.634489783354507	0.161978948883402	0.469161673133978	1.36936895430263	13	CTNNBIP1; MED24; BCLAF1; MED16	1	0.634489783354507
Brain_Putamen_basal_ganglia	GOBP_REGULATION_OF_DNA_TEMPLATED_TRANSCRIPTION_IN_RESPONSE_TO_STRESS	0.834080717488789	1	0.0593487680335629	0.187304538390795	0.794185204086863	54	HSF1; PSME2; MAPK7; SIN3A; UBA52; PSMB2; BCLAF1; DDIT3; PSMA6; PSMD3; PSMD11; MT3; EGLN2; EGR1; RELA; PSMD1; IMPACT	1	1
Brain_Putamen_basal_ganglia	GOBP_REGULATION_OF_DOUBLE_STRAND_BREAK_REPAIR	0.0185477324409623	0.29520524436827	0.352487857583619	0.472103664445082	1.62700434190664	22	PARP3; HSF1; NUDT16L1; FIGNL1; FUS; TFIP11	1	0.29520524436827
Brain_Putamen_basal_ganglia	GOBP_REGULATION_OF_DOUBLE_STRAND_BREAK_REPAIR_VIA_HOMOLOGOUS_RECOMBINATION	0.253112033195021	0.741480909646499	0.122679189568808	0.445621405991739	1.19199397368068	10	FIGNL1; FUS	1	0.741480909646499
Brain_Putamen_basal_ganglia	GOBP_REGULATION_OF_EMBRYONIC_DEVELOPMENT	0.461538461538462	0.872033859676445	0.0813027345384498	-0.295640783683189	-0.99057202466371	20	CRB2; INSR; TGIF2; LAMA5; TBX18; CFL1; HES1	1	0.872033859676445
Brain_Putamen_basal_ganglia	GOBP_REGULATION_OF_ENDOCRINE_PROCESS	0.476482617586912	0.88007224431131	0.0828962134571565	0.328231896340941	0.958029170752	13	GDF9; POMC; GALR1	1	0.88007224431131
Brain_Putamen_basal_ganglia	GOBP_REGULATION_OF_ENDOCYTOSIS	0.254054054054054	0.741941202757449	0.112843355675562	-0.248565197371038	-1.11926757066211	77	PICK1; CLN3; FLOT1; RAB4A; NUMB; HIP1R; C3; ABCA7; CD22; INSR; APLN; ITSN1; CD14; PIK3CB; LDLRAP1; CD177	1	0.741941202757449
Brain_Putamen_basal_ganglia	GOBP_REGULATION_OF_ENDOPLASMIC_RETICULUM_STRESS_INDUCED_INTRINSIC_APOPTOTIC_SIGNALING_PATHWAY	0.733980582524272	0.988872014260249	0.0585937568945671	-0.264405735837494	-0.813906072397357	15	HERPUD1; HSPA1A; BOK; BCL2L1; NCK2	1	0.988872014260249
Brain_Putamen_basal_ganglia	GOBP_REGULATION_OF_ENDOPLASMIC_RETICULUM_UNFOLDED_PROTEIN_RESPONSE	0.766081871345029	0.998672648756434	0.0567672387487446	-0.265986235183917	-0.781073283126647	13	ABCA7; DDRGK1; BOK; NCK2; PPP1R15A	1	0.998672648756434
Brain_Putamen_basal_ganglia	GOBP_REGULATION_OF_ENDOTHELIAL_CELL_DIFFERENTIATION	0.595463137996219	0.945485377515846	0.0673623868166279	-0.27374008071649	-0.89579223052	18	IKBKB; ATOH8; VEZF1; ROCK1; CLDN5; TNFRSF1A; APOLD1; ZEB1	1	0.945485377515846
Brain_Putamen_basal_ganglia	GOBP_REGULATION_OF_ENDOTHELIAL_CELL_MIGRATION	0.863636363636364	1	0.0480220415968251	-0.179487886136781	-0.785016731035563	67	RHOB; RGCC; GLUL; DCN; ATOH8; SP1; GRN; CSNK2B; DLL4; VASH1; PIK3CB; ANGPT2; PRKCA; FGF2; ADAMTS9; PRCP	1	1
Brain_Putamen_basal_ganglia	GOBP_REGULATION_OF_EPIDERMAL_GROWTH_FACTOR_ACTIVATED_RECEPTOR_ACTIVITY	0.380497131931166	0.83991776407179	0.0916795246008379	-0.38759677920233	-1.08118187932466	11	NCF1; ZGPAT; HBEGF; NCK2; ADORA1; CHMP6	1	0.83991776407179
Brain_Putamen_basal_ganglia	GOBP_REGULATION_OF_EPIDERMIS_DEVELOPMENT	0.740740740740741	0.991870534135126	0.0609039347452418	0.227484836264075	0.833416006849159	27	PTCH1; MYCL; MACROH2A2; SFN; SRSF6; MAFG	1	0.991870534135126
Brain_Putamen_basal_ganglia	GOBP_REGULATION_OF_EPITHELIAL_CELL_APOPTOTIC_PROCESS	0.714836223506744	0.987362486248625	0.059476028695732	-0.224873371107921	-0.824834929938868	29	SORT1; RGCC; ANGPTL4; H19	1	0.987362486248625
Brain_Putamen_basal_ganglia	GOBP_REGULATION_OF_EPITHELIAL_CELL_DIFFERENTIATION	0.891500904159132	1	0.0463227785794633	-0.176278301913077	-0.757807021236606	61	CEBPB; KEAP1; NME2; IKBKB; ATOH8; VEZF1; STAT1; PRKX; PLAAT4; MMP9; NKX6.1; ASCL1; FGF2; ROCK1; CLDN5; KLF7; TNFRSF1A	1	1
Brain_Putamen_basal_ganglia	GOBP_REGULATION_OF_EPITHELIAL_CELL_MIGRATION	0.531194295900178	0.917735478281918	0.070113215764256	-0.21048705600654	-0.96886132933643	85	RHOB; DOCK5; RGCC; GLUL; DCN; ATOH8; SP1; GRN; MAP4K4; CSNK2B; DLL4; VASH1; PIK3CB; CAPN7; MMP9; ANGPT2; HBEGF; PRKCA; FGF2; ADAMTS9; TGFB2; DOCK1; PRCP	1	0.917735478281918
Brain_Putamen_basal_ganglia	GOBP_REGULATION_OF_EPITHELIAL_TO_MESENCHYMAL_TRANSITION	0.441904761904762	0.868055876047309	0.083129129135339	-0.263593876576437	-1.00939449596093	35	CRB2; RGCC; PDPN; HPN; FUZ; VASN; SMAD2	1	0.868055876047309
Brain_Putamen_basal_ganglia	GOBP_REGULATION_OF_ERBB_SIGNALING_PATHWAY	0.90146750524109	1	0.0525898950623616	0.183160028096522	0.744259269774748	41	PTK6; HGS; ERBB2; NEU3; RNF126; GRB2; RHBDF1	1	1
Brain_Putamen_basal_ganglia	GOBP_REGULATION_OF_ERYTHROCYTE_DIFFERENTIATION	0.412371134020619	0.849207182053981	0.0913924325943768	0.304543272847018	1.0312010777897	21	ANKRD54; LDB1; HMGB2; PRMT1; ACVR1B	1	0.849207182053981
Brain_Putamen_basal_ganglia	GOBP_REGULATION_OF_ESTABLISHMENT_OF_PROTEIN_LOCALIZATION_TO_MITOCHONDRION	0.754797441364606	0.995594949709195	0.0617054053637523	0.215682380485199	0.807674932785459	30	RNF31; BBC3; YWHAZ; SFN; ATP5IF1; TP53BP2; USP36; HPS4; TP53; PPP3CC; RAC2	1	0.995594949709195
Brain_Putamen_basal_ganglia	GOBP_REGULATION_OF_EXECUTION_PHASE_OF_APOPTOSIS	0.686721991701245	0.977148135342928	0.0649407684612899	0.300225246362835	0.803073370353155	10	MTRNR2L1; TP53BP2; DLC1; TP53; MTRNR2L10; MTRNR2L12	1	0.977148135342928
Brain_Putamen_basal_ganglia	GOBP_REGULATION_OF_EXOCYTOSIS	0.25515947467167	0.741941202757449	0.115240003147781	-0.282209352554224	-1.14421200369869	45	RAB12; STXBP3; TRPV6; P2RX1; SEPTIN2; VAMP8; PTAFR; GIPC1; SYT17; CD177; C12orf4; STX4	1	0.741941202757449
Brain_Putamen_basal_ganglia	GOBP_REGULATION_OF_EXTENT_OF_CELL_GROWTH	0.662055335968379	0.971237233938085	0.0643583367917361	0.24350316916725	0.869643745334529	24	DRAXIN; SIN3A; TWF2; SEMA4F; ZFYVE27; CXCL12; TNR; MT3; EIF4G2	1	0.971237233938085
Brain_Putamen_basal_ganglia	GOBP_REGULATION_OF_EXTRACELLULAR_MATRIX_ORGANIZATION	0.162376237623762	0.650805411596966	0.153158808683073	-0.366514157388463	-1.26318274513683	23	AEBP1; RGCC; PDPN; COLGALT1; CHADL; ANTXR1	1	0.650805411596966
Brain_Putamen_basal_ganglia	GOBP_REGULATION_OF_EXTRINSIC_APOPTOTIC_SIGNALING_PATHWAY	0.987410071942446	1	0.0414044273760278	-0.142953775737716	-0.603236048191918	54	EYA3; TMC8; BID; TMBIM1; ZMYND11; HSPA1B; HSPA1A; STX4; ITGA6; BCL2L1; BMPR1B	1	1
Brain_Putamen_basal_ganglia	GOBP_REGULATION_OF_EXTRINSIC_APOPTOTIC_SIGNALING_PATHWAY_IN_ABSENCE_OF_LIGAND	0.797270955165692	1	0.0549073703290958	-0.264958670702906	-0.761202061824807	12	EYA3; HSPA1B; HSPA1A	1	1
Brain_Putamen_basal_ganglia	GOBP_REGULATION_OF_EXTRINSIC_APOPTOTIC_SIGNALING_PATHWAY_VIA_DEATH_DOMAIN_RECEPTORS	0.956	1	0.0477342401407188	-0.173308053664419	-0.610087203943897	25	TMC8; TMBIM1; STX4; BCL2L1; BMPR1B; FAIM; TIMP3	1	1
Brain_Putamen_basal_ganglia	GOBP_REGULATION_OF_FATTY_ACID_BETA_OXIDATION	0.769230769230769	0.998672648756434	0.0559428593065705	-0.283447708219764	-0.759746069594644	10	IRS1; MFSD2A	1	0.998672648756434
Brain_Putamen_basal_ganglia	GOBP_REGULATION_OF_FATTY_ACID_BIOSYNTHETIC_PROCESS	0.631178707224335	0.959685099358771	0.0647943366000727	-0.27697656109357	-0.879687569142991	16	ADIPOR2; PDK4; MID1IP1	1	0.959685099358771
Brain_Putamen_basal_ganglia	GOBP_REGULATION_OF_FATTY_ACID_METABOLIC_PROCESS	0.371747211895911	0.83962982953621	0.0913924325943768	-0.270820334483733	-1.06139101247987	38	ADIPOR2; SIRT4; PDP2; IRS1; PDK4; MFSD2A; MID1IP1	1	0.83962982953621
Brain_Putamen_basal_ganglia	GOBP_REGULATION_OF_FATTY_ACID_OXIDATION	0.24952741020794	0.739718187795111	0.117249716749792	-0.355188813590435	-1.16232660832543	18	SIRT4; IRS1; PDK4; MFSD2A	1	0.739718187795111
Brain_Putamen_basal_ganglia	GOBP_REGULATION_OF_FATTY_ACID_TRANSPORT	0.507157464212679	0.900684438688324	0.0795564677235957	0.326656173987695	0.933870850564059	12	PER2; ERFE; THBS1; FABP3; PTGES; IL1B; EDN1; ACSL5; CCK; PPARA; ADORA1; ATP1A2	1	0.900684438688324
Brain_Putamen_basal_ganglia	GOBP_REGULATION_OF_FAT_CELL_DIFFERENTIATION	0.293893129770992	0.77869567544423	0.107140237276725	-0.280334071580592	-1.11877568526146	43	ZBTB16; SORT1; ARNTL; CEBPB; GPS2; NAPEPLD; ZNF385A; TAF8	1	0.77869567544423
Brain_Putamen_basal_ganglia	GOBP_REGULATION_OF_FIBROBLAST_GROWTH_FACTOR_RECEPTOR_SIGNALING_PATHWAY	0.875255623721881	1	0.052805004567129	0.239391338333156	0.68439114441864	12	GPC1; FGFBP3; SPRY4; THBS1; SMOC2	1	1
Brain_Putamen_basal_ganglia	GOBP_REGULATION_OF_FIBROBLAST_MIGRATION	0.405458089668616	0.849207182053981	0.0891647117820678	-0.361878435533639	-1.03964369434437	12	ADIPOR2; CLN3	1	0.849207182053981
Brain_Putamen_basal_ganglia	GOBP_REGULATION_OF_FILOPODIUM_ASSEMBLY	0.3640081799591	0.836878898295024	0.0982123351217438	0.374633688374685	1.07103281392623	12	ZMYND8; GAP43	1	0.836878898295024
Brain_Putamen_basal_ganglia	GOBP_REGULATION_OF_GENERATION_OF_PRECURSOR_METABOLITES_AND_ENERGY	0.944344703770198	1	0.0433636987883266	-0.163295436032059	-0.702227135205001	60	DDIT4; PPP1R3B; IRS1; COX7A2; PFKFB3; INSR; ATPSCKMT; COX17; PPP1R3D	1	1
Brain_Putamen_basal_ganglia	GOBP_REGULATION_OF_GENE_EXPRESSION_EPIGENETIC	0.883771929824562	1	0.0555947097758869	0.175124094756167	0.772414874313556	64	POLR2E; POLR1F; H2AX; SIN3A; PHF1; MACROH2A2; POLR1E; JARID2; SMARCD1; H1.10; TRIM27; WBP2; RBM15B; HMGA1; H3C10; IFI16; TDG	1	1
Brain_Putamen_basal_ganglia	GOBP_REGULATION_OF_GENE_SILENCING	0.0184107992190476	0.294806823088055	0.352487857583619	0.375101001596269	1.55734352306229	49	POLR2E; NUP160; POLR2C; POLR2I; IPO8; SIN3A; NUP210; NUP58; RAE1; POLR2A; NUP107; H1.10; HMGA1; H3C10; RIPK1; NUP43; IL6	1	0.294806823088055
Brain_Putamen_basal_ganglia	GOBP_REGULATION_OF_GENE_SILENCING_BY_RNA	0.0590717299578059	0.473618247900739	0.271288554688953	0.339389837954652	1.39700943488014	44	POLR2E; NUP160; POLR2C; POLR2I; IPO8; NUP210; NUP58; RAE1; POLR2A; NUP107; H3C10; RIPK1; NUP43; IL6	1	0.473618247900739
Brain_Putamen_basal_ganglia	GOBP_REGULATION_OF_GLIAL_CELL_DIFFERENTIATION	0.117021276595745	0.587282077364302	0.190023305279108	0.346919732319839	1.31417952410932	31	DLX2; MDK; NR2E1; OLIG2; NR1D1; PRPF19; EGR2; RELA; DUSP10; IL6	1	0.587282077364302
Brain_Putamen_basal_ganglia	GOBP_REGULATION_OF_GLIOGENESIS	0.0312073474054257	0.375305604540256	0.352487857583619	0.3857209071423	1.50916894694767	35	DLX2; MDK; ETV5; NR2E1; OLIG2; NR1D1; PRPF19; EGR2; SOX10; SOX8; RELA; DUSP10; IL6	1	0.375305604540256
Brain_Putamen_basal_ganglia	GOBP_REGULATION_OF_GLUCONEOGENESIS	0.915221579961464	1	0.0480220415968251	-0.213231605984326	-0.643459201372412	14	GNMT; GPT; C1QTNF12	1	1
Brain_Putamen_basal_ganglia	GOBP_REGULATION_OF_GLUCOSE_IMPORT	0.00291958286030304	0.120873840849146	0.431707695803346	-0.596536439818312	-1.93144224501723	17	ADIPOR2; ASPSCR1; KLF15; IRS1; STXBP3; INSR; C1QTNF12; GRB10	1	0.120873840849146
Brain_Putamen_basal_ganglia	GOBP_REGULATION_OF_GLUCOSE_METABOLIC_PROCESS	0.241904761904762	0.734853774307151	0.119887845115423	-0.292479895792602	-1.13969131690313	39	IGFBP3; PPP1R3B; IRS1; GNMT; PDK4; IGFBP4; INSR; GPT; C1QTNF12; PPP1R3D	1	0.734853774307151
Brain_Putamen_basal_ganglia	GOBP_REGULATION_OF_GLUCOSE_TRANSMEMBRANE_TRANSPORT	0.00256130263483042	0.11909365150114	0.431707695803346	-0.533991542542469	-1.87978227342073	25	ADIPOR2; ASPSCR1; KLF15; IRS1; STXBP3; C3; SLC2A1; INSR; C1QTNF12; GRB10; FABP5; RNASEL	1	0.11909365150114
Brain_Putamen_basal_ganglia	GOBP_REGULATION_OF_GLYCOGEN_METABOLIC_PROCESS	0.394230769230769	0.848887793118563	0.0899860794997137	-0.392113985106353	-1.05101241032674	10	PPP1R3B; IRS1; INSR; PPP1R3D	1	0.848887793118563
Brain_Putamen_basal_ganglia	GOBP_REGULATION_OF_GLYCOPROTEIN_METABOLIC_PROCESS	0.275665399239544	0.762804032211555	0.11101149245045	-0.355834862823747	-1.13014438571213	16	SLC51B; ABCA7; AGO2; HBEGF; RAMP1; POMT2; ITM2A	1	0.762804032211555
Brain_Putamen_basal_ganglia	GOBP_REGULATION_OF_GRANULOCYTE_CHEMOTAXIS	0.274028629856851	0.761203992724995	0.116234148779716	0.403079868366855	1.17649221889517	13	MDK; CSF1; CXCL8; THBS1; RAC2; S100A14; MPP1	1	0.761203992724995
Brain_Putamen_basal_ganglia	GOBP_REGULATION_OF_GROWTH	0.760705289672544	0.997826895423216	0.0694481442003175	0.162886902073833	0.893534475500334	213	PTK6; ADIPOR1; NME6; CRKL; GDF9; DRAXIN; GPR21; BASP1; TSPYL5; MRGBP; SOCS1; DDX49; GAP43; CIB1; PTCH1; SIN3A; GDF15; E4F1; BCAR1; DDX39B; TWF2; ERBB2; PLAA; RACK1; SFN; JADE1; GAMT; KIAA1109; SEMA4F; SMARCA2; CSF1; ACVR1B; HAMP; JARID2; TFCP2L1; ZFYVE27; ENO1; FLVCR1; WNT11; NCBP1; PPM1F; CXCL12; CHPT1; TNR; MT3; TSPYL2; LAMTOR1; EIF4G2; SMARCA4; INHBA; G6PD; EGLN2; CEP43; DUSP6; RAI1; DUSP10; OSGIN1; PML; NEDD4L; ZPR1; CAPN3; FAM107A; TP53; DLL1	1	0.997826895423216
Brain_Putamen_basal_ganglia	GOBP_REGULATION_OF_GTPASE_ACTIVITY	0.918505942275042	1	0.042077210988939	-0.16008847593341	-0.795770154394267	130	VAV1; RTKN; CCDC125; DOCK5; PREX1; PLXNB1; BCL6; GPS2; RALBP1; ELMOD3; PIN1; FAM13B; ARHGAP39; FGD2; MAP4K4; PLXND1; RABEP2; TBC1D2; AGFG2; RGS9; ARAP1; ITGA6; NET1; DOCK1; RGS1; ANKRD27; ARHGEF6; ASAP3; BVES; ARHGEF10L; SLC27A4; ARHGDIB; ARHGAP9; PREX2; EPHB3; MKKS; ARHGEF7; ARFGAP1; DOCK11; DOCK7; ARHGEF26; GNAQ; TBC1D20; MTSS2; RAPGEF3; RGN; TBC1D10B	1	1
Brain_Putamen_basal_ganglia	GOBP_REGULATION_OF_G_PROTEIN_COUPLED_RECEPTOR_SIGNALING_PATHWAY	0.0321765772927933	0.378307524309596	0.321775918075361	-0.397644320496124	-1.56421683658076	40	ZDHHC3; NMT1; TMOD2; APLNR; SLC39A14; C3; NMT2; ABHD6; APLN; RASGRP4; PHF24; RGS9; PRKCA; RAMP1; PDE4B; ROCK1; RGS1; MRAP2; SNCA; ADM	1	0.378307524309596
Brain_Putamen_basal_ganglia	GOBP_REGULATION_OF_HEART_CONTRACTION	0.00100483386877109	0.0799093878632039	0.45505986738723	-0.403297545130554	-1.77453698783802	70	CCN2; DES; KCNE4; CYP2J2; FXYD4; ABCC9; KCNJ11; RYR1; FXYD3; PLN; ASPH; APLN; EDN3; RANGRF; TPM1; SCN4B; NPR2; ITPR2; SREBF1; KCNE5; GJA1; KCND1; HBEGF; PDE4B; TGFB2; KCNJ14; FXYD7; SPX; TBX18; TMEM38A; BVES; NPFF; ADM; DSC2; KCNE3; AGT; ATP1A2; ATP1A1; ADORA1; HEY2; CACNG7; BIN1	1	0.0799093878632039
Brain_Putamen_basal_ganglia	GOBP_REGULATION_OF_HEART_GROWTH	0.79559118236473	1	0.0562940749700968	-0.215864504337253	-0.765925714210881	26	FGFR2; PIN1; PI16; TGFBR3; GJA1; FGF2	1	1
Brain_Putamen_basal_ganglia	GOBP_REGULATION_OF_HEART_RATE	0.182	0.671500150853572	0.144630528034484	-0.358952579644449	-1.26360184096102	25	KCNE4; PLN; EDN3; RANGRF; TPM1; SCN4B; SREBF1; KCNE5; SPX; BVES; NPFF; ADM; DSC2; KCNE3; HEY2; BIN1	1	0.671500150853572
Brain_Putamen_basal_ganglia	GOBP_REGULATION_OF_HEART_RATE_BY_CARDIAC_CONDUCTION	0.705769230769231	0.985470756046733	0.059989249649033	-0.299944254837078	-0.803962996000948	10	KCNE4; SCN4B; KCNE5; DSC2; KCNE3; BIN1	1	0.985470756046733
Brain_Putamen_basal_ganglia	GOBP_REGULATION_OF_HEMATOPOIETIC_PROGENITOR_CELL_DIFFERENTIATION	0.908745247148289	1	0.0477342401407188	-0.185594108001303	-0.735659525571049	42	PSMD7; PSMA4; PSMB6; PSMA1; OSM; TAL1; ZBTB1; PSMA3; PSMC4; PSMA5; PSMC3; KITLG	1	1
Brain_Putamen_basal_ganglia	GOBP_REGULATION_OF_HEMATOPOIETIC_STEM_CELL_DIFFERENTIATION	0.642322097378277	0.966295862258165	0.0632191170859458	-0.237351848187861	-0.892862123656068	32	PSMD7; PSMA4; PSMB6; PSMA1; OSM; TAL1	1	0.966295862258165
Brain_Putamen_basal_ganglia	GOBP_REGULATION_OF_HEMOPOIESIS	0.883886255924171	1	0.059221919380382	0.159041209976241	0.822695016696125	143	ANKRD54; PF4; LDB1; CTNNBIP1; MOV10; MDK; HMGB2; SOCS1; CLPTM1; CIB1; POU4F1; SIN3A; ERBB2; PRMT1; PITHD1; XRCC6; CSF1; ACVR1B; CCR1; IRF1; GPR137B; PRELID1; H3C10; NFKBID; RIPK1; NR4A3; SLAMF8; INHBA; IFNA2; TNFSF9; AP3B1; DUSP10; THBS1; TLR9	1	1
Brain_Putamen_basal_ganglia	GOBP_REGULATION_OF_HISTONE_METHYLATION	0.652083333333333	0.967780435360344	0.0676760401641789	0.259503655526491	0.849661799784943	19	RTF1; ZNF304; PHF1; ZNF274; JARID2	1	0.967780435360344
Brain_Putamen_basal_ganglia	GOBP_REGULATION_OF_HISTONE_MODIFICATION	0.886363636363636	1	0.048701086452153	-0.189097549161303	-0.758346421142355	44	AKAP8; PIH1D1; BCL6; PAF1; SPI1; BRD7; RNF20	1	1
Brain_Putamen_basal_ganglia	GOBP_REGULATION_OF_HORMONE_LEVELS	0.0271712355544985	0.356528122084896	0.352487857583619	-0.281447656785338	-1.41200429848445	142	PICK1; SIRT4; AKR1C2; ARNTL; VIP; IRS1; STXBP3; SLC39A14; TRPV6; KCNJ11; CPLX3; DYNLL1; TARDBP; SLC2A1; CAMK2G; HPN; VAMP8; LIPE; APLN; ITSN1; OSM; HSD17B4; SLCO4A1; EDN3; LTBP4; CCN3; FZD4; DGAT1; PCK2; C1QTNF12; CAMK2N1; ITPR2; SMAD2; STX4; SREBF1; ENHO; GJA1; NKX6.1; ENSA; PRKCA; SLC25A5; SLC16A1; CD38; ADRA2C; KLF7; TM7SF3; EGFR; RETSAT; RETN; SGPL1; DIO2; NPFF; ADM; PFKFB2	1	0.356528122084896
Brain_Putamen_basal_ganglia	GOBP_REGULATION_OF_HORMONE_SECRETION	0.0442354265950162	0.449370099738081	0.321775918075361	-0.308478155338554	-1.40346034949814	83	PICK1; SIRT4; ARNTL; IRS1; KCNJ11; DYNLL1; TARDBP; SLC2A1; VAMP8; APLN; ITSN1; OSM; EDN3; CCN3; PCK2; C1QTNF12; CAMK2N1; ITPR2; STX4; SREBF1; ENHO; GJA1; NKX6.1; ENSA; PRKCA; SLC25A5; SLC16A1; CD38; ADRA2C; KLF7; TM7SF3; EGFR	1	0.449370099738081
Brain_Putamen_basal_ganglia	GOBP_REGULATION_OF_HUMORAL_IMMUNE_RESPONSE	0.0515705647665957	0.461411079696127	0.321775918075361	-0.345331281485125	-1.43611019749222	49	C8G; C7; C4A; C1R; VSIG4; C4B; C3; C1QA; IGHG4; SERPING1; IGLV3.21; IGHG3; C1QB; CD81; CLU; C5AR1	1	0.461411079696127
Brain_Putamen_basal_ganglia	GOBP_REGULATION_OF_HYDROLASE_ACTIVITY	0.00105728218924588	0.0799093878632039	0.45505986738723	-0.254109767779956	-1.46050897516543	383	CCN2; HERPUD1; IGFBP3; VAV1; PCID2; SERPINA5; RTKN; C4A; CCDC125; SORT1; CRB2; AHSA1; DOCK5; MARF1; PI15; FGFR2; PREX1; CARD8; ANGPTL4; PIH1D1; PLXNB1; PPP1R3B; C4B; BCL6; RAB4A; SLC39A14; LPAR2; GPS2; HSPA2; RALBP1; ELMOD3; PHACTR4; LMF1; BID; P2RX1; HIP1R; PIN1; C3; PCOLCE; PLN; IKBKB; DYNLL1; NDE1; GPIHBP1; RENBP; RCN3; IFIT1; FAM13B; PI16; CARD9; ASPH; GNA13; PTAFR; ARHGAP39; RASGRP4; FGD2; PI3; GRN; DDRGK1; S1PR4; ANTXR1; MAP3K5; AIFM1; MAP4K4; TPM1; TIMP4; SERPINA3; PLXND1; A2ML1; RABEP2; URI1; DFFA; FBLN1; TBC1D2; HSPA1A; FLT1; AQP1; SERPING1; AGFG2; VSIR; DELE1; CASP8AP2; SORL1; MMP9; LTF; PSMA3; RGS9; ELL; ENSA; PPP1R1A; UBXN1; ARAP1; BST2; FGF2; LAMTOR5; ITGA6; NET1; ROCK1; TGFB2; DNAJB1; BOK; B3GAT3; DOCK1; CNST; P2RY6; RGS1; ANKRD27; ARHGEF6; ASAP3; C5AR1; EGFR; P2RY12; SERPIND1; BVES; DNAJB2; PPIF; SNCA; NOD1; CST7; ARHGEF10L; PPP6R2; PCIF1; PLAUR; FGFR3; S100A9; SLC27A4; CCN1; ARHGDIB; PPP1R15A; CNN3	1	0.0799093878632039
Brain_Putamen_basal_ganglia	GOBP_REGULATION_OF_IMMUNE_EFFECTOR_PROCESS	0.0536013400335008	0.461411079696127	0.252961123069611	-0.254181775905377	-1.29850857353557	160	VAV1; C8G; PCK1; C7; C4A; C1R; VSIG4; C4B; EXOSC3; BCL6; IL1R1; AZGP1; GPRC5B; C3; CD22; IFIT1; VAMP8; TFRC; PTAFR; C1QA; THOC1; GRN; SEMA7A; KMT5B; IL18R1; ZBTB1; RNF216; IGHG4; STAT1; CD177; SERPING1; IGLV3.21; C12orf4; STX4; IGHG3; BST2; C1QB; TGFB2; CD81; IRAK3; HLA.G; CLU; C5AR1; PARP9; CFI; ZBTB7B; MICB; STX7; C1S; TRIL; DNASE1; FGL2; TRAF6; ADGRE2; FFAR2; LAMP1	1	0.461411079696127
Brain_Putamen_basal_ganglia	GOBP_REGULATION_OF_IMMUNE_RESPONSE	0.00311655147557045	0.120873840849146	0.431707695803346	-0.25600219327127	-1.43263190132142	317	VAV1; C8G; HLA.DRB5; EIF2B5; PSMD7; PCK1; C7; C4A; SELL; C1R; PSMA4; PSMB6; RGCC; VSIG4; SPG21; THEMIS2; TAB2; C4B; EXOSC3; BCL6; C1RL; LAT2; IL1R1; GPS2; AZGP1; ERMAP; RAB29; C3; PLPP4; COLEC12; IKBKB; CD22; CLEC4E; CARD9; VAMP8; PSMA1; WIPF2; TFRC; PTAFR; C1QA; THOC1; HEXIM1; GRN; FCGR3B; BTNL9; SUMO1; FCN3; KMT5B; IL18R1; PIK3CB; CD4; ZBTB1; CD34; IFNGR1; FCGR2A; IGHG4; FCGR1A; ICAM3; STAT1; IL1RL1; CD177; SERPING1; FPR1; FCER1G; VSIR; IGLV3.21; LILRB2; C12orf4; STX4; IFNGR2; PSMA3; IGHG3; MFAP4; C1QB; CD209; PDE4B; TGFB2; IFI35; NLRC5; CD79B; DOCK1; CD81; BTN3A3; RNASEL; CD38; WASF2; PIK3CA; PSMC4; IRAK3; PSMA5; HLA.G; CLU; SAMHD1; PSMC3; C5AR1; TYRO3; COL1A2; GBP1; ARPC1B	1	0.120873840849146
Brain_Putamen_basal_ganglia	GOBP_REGULATION_OF_IMMUNE_SYSTEM_PROCESS	0.0844155844155844	0.521252440370088	0.195789002148949	-0.196446437182547	-1.15911038984868	521	VAV1; PCID2; C8G; HLA.DRB5; EIF2B5; PSMD7; PCK1; DUSP1; C7; C4A; SELL; ZBTB16; C1R; PSMA4; PSMB6; RGCC; TOB2; VSIG4; SPG21; THEMIS2; TAB2; CEBPB; C4B; EXOSC3; BCL6; C1RL; CD99L2; LAT2; H3C4; IL1R1; GPS2; PAF1; AZGP1; ERMAP; RAB29; GPRC5B; C3; PLPP4; NME2; COLEC12; CSF3R; IKBKB; YTHDF1; CD22; CLEC4E; SPI1; IFIT1; NCAPG2; CARD9; VAMP8; PSMA1; HCLS1; WIPF2; TFRC; PTAFR; EDN3; C1QA; NRARP; TAL1; THOC1; CCN3; HEXIM1; TMEM102; GRN; FCGR3B; BTNL9; SUMO1; SEMA7A; FCN3; KMT5B; HSPA1B; IL18R1; PIK3CB; CD4; ZBTB1; CD34; HSPA1A; RNF216; IFNGR1; FCGR2A; IGHG4; FCGR1A; ICAM3; STAT1; IL1RL1; CD177; SERPING1; FPR1; FCER1G; VSIR; IGLV3.21; LILRB2; C12orf4; STX4; IFNGR2; LTF; PSMA3; CX3CR1; CD320; IGHG3; MFAP4; BST2; C1QB; JAM2; TAPBPL; CD209; PRKCA; PDE4B; TGFB2; RARRES2; IFI35; NLRC5; TNFRSF13C; MERTK; CD79B; DOCK1; CD81; BTN3A3; FUT9; RNASEL; ITPKB; ACIN1; CD38; WASF2; PIK3CA; PSMC4; IRAK3; LEF1; PSMA5; NFE2; HLA.G; CLU; SAMHD1; PSMC3; C5AR1; ATM; P2RY12; TYRO3; COL1A2; GBP1; ARPC1B; CNOT4; CA2; KITLG	1	0.521252440370088
Brain_Putamen_basal_ganglia	GOBP_REGULATION_OF_IMMUNOGLOBULIN_PRODUCTION	0.477227722772277	0.880157913302311	0.0810802057550866	-0.283598642499353	-0.97741630037423	23	EXOSC3; BCL6; CD22; TFRC; THOC1; KMT5B; STX4	1	0.880157913302311
Brain_Putamen_basal_ganglia	GOBP_REGULATION_OF_INFLAMMATORY_RESPONSE	0.979057591623037	1	0.0404114482034376	-0.146700352181413	-0.713736437828594	118	CEBPB; BCL6; IL1R1; GPS2; GPRC5B; NAPEPLD; C3; SIGLEC10; VAMP8; PSMA1; OSM; CCN3; GRN; OSMR; SEMA7A; C1QTNF12; IL1RL1; MMP9; IFI35; CD81; S100A12; TLR2; ATM; EGFR; TYRO3; TNFRSF1A; LILRA5; SNCA; CST7; EDNRB; S100A9; DDT; DNASE1; FFAR2; NFKBIA; AGT; SETD6; MFHAS1; APOE; ADORA1; ALOX5; MGST2; TNFAIP8L2; PARK7; HLA.E; S100A8; PPARA	1	1
Brain_Putamen_basal_ganglia	GOBP_REGULATION_OF_INNATE_IMMUNE_RESPONSE	0.59369527145359	0.943471165190546	0.0637845390312975	-0.192677127076835	-0.933392546850365	114	VAV1; PSMD7; PSMA4; PSMB6; VSIG4; TAB2; IKBKB; CLEC4E; CARD9; PSMA1; HEXIM1; GRN; SUMO1; IFNGR1; ICAM3; STAT1; SERPING1; FCER1G; IFNGR2; PSMA3; CD209; IFI35; NLRC5; RNASEL; PSMC4; IRAK3; PSMA5; HLA.G; SAMHD1; PSMC3; TYRO3	1	0.943471165190546
Brain_Putamen_basal_ganglia	GOBP_REGULATION_OF_INSULIN_RECEPTOR_SIGNALING_PATHWAY	0.823404255319149	1	0.0574877409561325	0.200336829038788	0.758903383463463	31	ADIPOR1; GPR21; SOCS1; CCND3; PIP4K2C; ERFE; PIP4K2B; RELA; SESN3; SIK2; KANK1; PTPN2	1	1
Brain_Putamen_basal_ganglia	GOBP_REGULATION_OF_INTRACELLULAR_ESTROGEN_RECEPTOR_SIGNALING_PATHWAY	0.982692307692308	1	0.0446854397644147	-0.195934148881056	-0.525176938090955	10	DDRGK1; KANK2	1	1
Brain_Putamen_basal_ganglia	GOBP_REGULATION_OF_INTRACELLULAR_PROTEIN_TRANSPORT	0.414414414414414	0.84931084307531	0.096240602328129	0.219641094330083	1.0209297794349	84	EMD; CIB1; OAZ2; MIEF2; RNF31; BBC3; TAMALIN; ERBB2; YWHAZ; SFN; NUP58; PKIG; ATP5IF1; TP53BP2; EDEM1; STOM; CEMIP; USP36; TXN	1	0.84931084307531
Brain_Putamen_basal_ganglia	GOBP_REGULATION_OF_INTRACELLULAR_SIGNAL_TRANSDUCTION	0.0394944707740916	0.436402353962843	0.287857117255149	-0.201851301210511	-1.20381722724213	597	RHOB; CCN2; DDIT4; HERPUD1; IGFBP3; VAV1; DUSP1; CCDC125; LPAR4; ALPK1; QARS1; IVNS1ABP; FLOT1; MLST8; FHL2; RNF152; FGFR2; AKR1C2; ARNTL; PREX1; CARD8; APLNR; DDX1; GADD45G; TAB2; PIH1D1; PLXNB1; DUSP22; BCL6; SPAG9; IRS1; PRKAG3; GPS2; RALBP1; DAXX; STK19; BID; IGFBP4; GPRC5B; BCL2L2; PIN1; H19; ABCA7; IKBKB; CD22; ZNF385A; TRIP10; DCN; PPP1R13L; CHD3; SPI1; RCN3; S100A4; FAM13B; MAP3K6; INSR; CARD9; STK38; HCLS1; NACC2; ITSN1; BRD7; TFRC; WWC3; OSM; GNA13; EDN3; ARHGAP39; KAT6A; CD14; CADM4; NCF1; RASGRP4; CCN3; FGD2; ZMYND11; HEXIM1; PER1; UBC; IGF1R; MAP3K5; MAP4K4; FZD4; AIDA; CSNK2B; TAF13; SEMA7A; URI1; HSPA1B; FBLN1; NPR2; IL18R1; C1QTNF12; CAMTA1; PTP4A3; PIK3CB; CAMK2N1; CD4; GAB1; PUM2; MINK1; HSPA1A; CAT; FLT1; STAT1; FPR1; DHX33; KANK2; CHI3L1; SORL1; TRIO; MMP9; MTM1; TICAM2; GJA1; EPOR; LTF; SLC30A10; WWC1; CX3CR1; PHLDA3; ARAP1; BST2; HBEGF; EPS8L2; DOK5; PRKCA; FGF2; LAMTOR5; NET1; ROCK1; TGFB2; IFI35; BOK; CD81; P2RY6; ITPKB; S100A12; DENND4A; ARHGEF6; CAVIN4; PIK3CA; TLR2; NDST1; ADRA2C; IRAK3; BCL2L1; HLA.G; CLU; C5AR1; ATM; EGFR; P2RY12; GBP1; TNFRSF1A; KLB; KITLG; LILRA5; TRAF7; PPIF; GADD45B; TRIM34; NOD1; TMEM161A; FBXO8; TRIM8; PLAUR; MAPKAPK5; FGFR3; NCK2; NEUROD2; SLC15A3; S100A9; DDT; CCN1; HSPB1; ARHGDIB; RRAS	1	0.436402353962843
Brain_Putamen_basal_ganglia	GOBP_REGULATION_OF_INTRACELLULAR_STEROID_HORMONE_RECEPTOR_SIGNALING_PATHWAY	0.362068965517241	0.836878898295024	0.0946646223153342	-0.323996881583765	-1.07758130569356	19	ARNTL; PER1; HEYL; DDRGK1; KANK2; RNF14	1	0.836878898295024
Brain_Putamen_basal_ganglia	GOBP_REGULATION_OF_INTRACELLULAR_TRANSPORT	0.848484848484848	1	0.0603786357920401	0.165740805994612	0.829153663392133	124	EMD; CIB1; PPP1R12A; OAZ2; MIEF2; RNF31; BBC3; TAMALIN; ERBB2; YWHAZ; SFN; NUP58; PKIG; ATP5IF1; TP53BP2; KHDRBS1; EDEM1; STOM; ARF1; SNX12; CEMIP; USP36; TXN	1	1
Brain_Putamen_basal_ganglia	GOBP_REGULATION_OF_INTRINSIC_APOPTOTIC_SIGNALING_PATHWAY	0.987272727272727	1	0.0419081748591401	-0.147761785144326	-0.646257951122017	67	HERPUD1; IVNS1ABP; BID; BCL2L2; ZNF385A; NACC2; URI1; HSPA1A; MMP9; BOK; BCL2L1; CLU; PPIF; TMEM161A; PLAUR; NCK2; S100A9; HSPB1	1	1
Brain_Putamen_basal_ganglia	GOBP_REGULATION_OF_INTRINSIC_APOPTOTIC_SIGNALING_PATHWAY_BY_P53_CLASS_MEDIATOR	0.957692307692308	1	0.0458620343117985	-0.213283332413734	-0.571679250924646	10	ZNF385A	1	1
Brain_Putamen_basal_ganglia	GOBP_REGULATION_OF_INTRINSIC_APOPTOTIC_SIGNALING_PATHWAY_IN_RESPONSE_TO_DNA_DAMAGE	0.530097087378641	0.917233009708738	0.0745500777420554	-0.306914559621189	-0.944758717096725	15	BID; ZNF385A; NACC2; BCL2L1; CLU; TMEM161A	1	0.917233009708738
Brain_Putamen_basal_ganglia	GOBP_REGULATION_OF_ION_TRANSPORT	0.010484818084188	0.230281661781166	0.380730400722792	-0.231108593400281	-1.33155418442425	396	GLRX; PICK1; NMT1; ADIPOR2; PIRT; SIRT4; SLC6A9; ASPSCR1; PPID; CLN3; KLF15; KCNE4; ARNTL; SLC51B; APLNR; FXYD4; GABRE; ZFAND1; VIP; CEBPB; IRS1; STXBP3; MAOB; GPS2; KCNJ11; HSPA2; FXYD3; BID; RAB29; NUMB; P2RX1; C3; PLPP4; PLTP; ABCA7; PLN; DYNLL1; TARDBP; SLC2A1; CAMK2G; INSR; KLHL24; VAMP8; APLN; HCLS1; ITSN1; PTAFR; EDN3; CCN3; NIPSNAP2; PER1; ATPSCKMT; CLDN10; RANGRF; TRPV3; SCN4B; SUMO1; KCNK17; PCK2; COX17; C1QTNF12; CAMK2N1; CD4; LDLRAP1; MINK1; CYBB; SYT17; SREBF2; ITPR2; ABCA8; SLC12A2; OS9; KCNH8; MYOM1; KCNMB1; CTSS; GRB10; LILRB2; BEST1; SORL1; STX4; MMP9; SAE1; SREBF1; ENHO; KCNE5; GJA1; KCND1; NKX6.1; UBL5; RGS9; SLC30A10; ENSA; FGF11; OXTR; UBAC2; FABP5; PRKCA; SLC25A5; SLC16A1; PDE4B; NKAIN3; TGFB2; IDH2; B3GAT3; DPH3; CD81; KCNJ14; FXYD7; CNST; RNASEL; P2RY6; CD38; TLR2; ADRA2C; DNAJC30; KLF7; TM7SF3; EGFR; KCNJ10; P2RY12; CAPN1; TMEM38A; CA2; RETN; LILRA5; PPIF; SCP2; SNCA; LEPROT	1	0.230281661781166
Brain_Putamen_basal_ganglia	GOBP_REGULATION_OF_ISOTYPE_SWITCHING	0.277246653919694	0.7630845631191	0.11101149245045	-0.415245420457505	-1.15830638478253	11	EXOSC3; BCL6; TFRC; THOC1; KMT5B	1	0.7630845631191
Brain_Putamen_basal_ganglia	GOBP_REGULATION_OF_JNK_CASCADE	0.101851851851852	0.554608282634219	0.190023305279108	-0.3163704474976	-1.29107327663871	46	CCN2; GADD45G; DUSP22; GPS2; CARD9; NCF1; ZMYND11; PER1; IGF1R; MAP3K5; MAP4K4; AIDA; MINK1	1	0.554608282634219
Brain_Putamen_basal_ganglia	GOBP_REGULATION_OF_JUN_KINASE_ACTIVITY	0.41980198019802	0.85522328824239	0.0880945010398517	-0.284582637021097	-1.02537307262438	28	SPAG9; DAXX; MAP3K6; FGD2; MAP3K5; FZD4; AIDA	1	0.85522328824239
Brain_Putamen_basal_ganglia	GOBP_REGULATION_OF_KERATINOCYTE_DIFFERENTIATION	0.992202729044834	1	0.0448645113168564	-0.178634843063991	-0.524564375507357	13	NME2; PLAAT4; ROCK1	1	1
Brain_Putamen_basal_ganglia	GOBP_REGULATION_OF_KERATINOCYTE_PROLIFERATION	0.421153846153846	0.85522328824239	0.0862865626267245	-0.384415162399603	-1.03037668062303	10	KLF9; FGFR2	1	0.85522328824239
Brain_Putamen_basal_ganglia	GOBP_REGULATION_OF_KIDNEY_DEVELOPMENT	0.947807933194154	1	0.0500922874402106	0.210549303523146	0.583259166651954	11	BASP1	1	1
Brain_Putamen_basal_ganglia	GOBP_REGULATION_OF_LAMELLIPODIUM_ASSEMBLY	0.838174273858921	1	0.0554793308704233	0.25839317675632	0.69117664769329	10	TWF2; FSCN1; RAC2; BRK1; ARPC2; TWF1	1	1
Brain_Putamen_basal_ganglia	GOBP_REGULATION_OF_LAMELLIPODIUM_ORGANIZATION	1	1	0.0439759278026345	-0.144431504280373	-0.435844301637423	14	PDPN	1	1
Brain_Putamen_basal_ganglia	GOBP_REGULATION_OF_LEUKOCYTE_ADHESION_TO_VASCULAR_ENDOTHELIAL_CELL	0.241308793456033	0.733847476905152	0.125033367555272	0.420996141442739	1.22878546775123	13	SELE; MDK; KLF4; CXCL12; RELA; IL6; ICAM1	1	0.733847476905152
Brain_Putamen_basal_ganglia	GOBP_REGULATION_OF_LEUKOCYTE_APOPTOTIC_PROCESS	0.998062015503876	1	0.0443293451680314	-0.134966184020348	-0.486216576570271	27	BCL6; HCLS1; PIK3CB; MERTK; ITPKB; KITLG; TSC22D3; HCAR2	1	1
Brain_Putamen_basal_ganglia	GOBP_REGULATION_OF_LEUKOCYTE_CHEMOTAXIS	0.414012738853503	0.84931084307531	0.0928481214159878	0.254583995912042	1.00428104911709	37	MDK; NBL1; MMP28; CXCL10; CSF1; CCR1; CXCL12; SLAMF8; IL6; CXCL8; THBS1; RAC2; S100A14; CCL2; MPP1	1	0.84931084307531
Brain_Putamen_basal_ganglia	GOBP_REGULATION_OF_LEUKOCYTE_DEGRANULATION	0.160919540229885	0.650805411596966	0.151148761385484	-0.380526026327124	-1.26559160167086	19	VAMP8; PTAFR; CD177; C12orf4; STX4	1	0.650805411596966
Brain_Putamen_basal_ganglia	GOBP_REGULATION_OF_LEUKOCYTE_DIFFERENTIATION	0.956989247311828	1	0.0426733861156084	-0.154115037691454	-0.721467182691304	95	PCID2; PCK1; ZBTB16; TOB2; CEBPB; BCL6; NME2; HCLS1; NRARP; TAL1; CD4; ZBTB1; VSIR; LILRB2; LTF; PRKCA; ITPKB; ACIN1; LEF1; HLA.G; CA2; KITLG	1	1
Brain_Putamen_basal_ganglia	GOBP_REGULATION_OF_LEUKOCYTE_MEDIATED_CYTOTOXICITY	0.427466150870406	0.86184195790241	0.0857844408075645	-0.299583199408985	-1.01546567483941	21	VAV1; AZGP1	1	0.86184195790241
Brain_Putamen_basal_ganglia	GOBP_REGULATION_OF_LEUKOCYTE_MEDIATED_IMMUNITY	0.125226860254083	0.601475437232905	0.16823816568964	-0.280067582435079	-1.22694646497198	68	VAV1; EXOSC3; BCL6; IL1R1; AZGP1; C3; VAMP8; TFRC; PTAFR; THOC1; KMT5B; IL18R1; ZBTB1; CD177; C12orf4; STX4; BST2	1	0.601475437232905
Brain_Putamen_basal_ganglia	GOBP_REGULATION_OF_LEUKOCYTE_MIGRATION	0.37280701754386	0.83962982953621	0.100990587455923	0.237032001125537	1.04547031984715	64	CX3CL1; SELE; CRKL; MDK; NBL1; MMP28; CCL8; CXCL10	1	0.83962982953621
Brain_Putamen_basal_ganglia	GOBP_REGULATION_OF_LEUKOCYTE_PROLIFERATION	0.963768115942029	1	0.042845050912155	-0.159000620237142	-0.699613684999387	70	VSIG4; CEBPB; BCL6; CD22; TFRC; CD4; VSIR; LILRB2; CD320; BST2; CD209; TNFRSF13C; CD81; CD38; HLA.G; ATM; KITLG; ZBTB7B; HLA.DPB1; NCK2; GPR183; HES1; MNDA; TRAF6	1	1
Brain_Putamen_basal_ganglia	GOBP_REGULATION_OF_LIPASE_ACTIVITY	0.0249345445123106	0.337733490007247	0.352487857583619	-0.41064407053192	-1.57250187287153	35	SORT1; FGFR2; ANGPTL4; LPAR2; LMF1; GPIHBP1; GNA13; PTAFR; RASGRP4; S1PR4; FLT1; FGF2; P2RY6; C5AR1; EGFR; P2RY12; SNCA; FGFR3; CCN1	1	0.337733490007247
Brain_Putamen_basal_ganglia	GOBP_REGULATION_OF_LIPID_BIOSYNTHETIC_PROCESS	0.392226148409894	0.847239705458884	0.0855356947987884	-0.234641139274838	-1.03691195738319	69	PCK1; ADIPOR2; SIRT4; SCD; NFYB; PDK4; MFSD2A; C3; ABHD6; MID1IP1	1	0.847239705458884
Brain_Putamen_basal_ganglia	GOBP_REGULATION_OF_LIPID_CATABOLIC_PROCESS	0.979381443298969	1	0.0480220415968251	0.160833664937541	0.544592061016475	21	TYSND1; PLIN5; PNPLA2	1	1
Brain_Putamen_basal_ganglia	GOBP_REGULATION_OF_LIPID_KINASE_ACTIVITY	0.682572614107884	0.976123431997439	0.0652353056017703	0.249585237643445	0.832269295852583	20	PPP2R5A; SOCS1; PIK3IP1; KLF4; PIP4K2C; PIP4K2B	1	0.976123431997439
Brain_Putamen_basal_ganglia	GOBP_REGULATION_OF_LIPID_LOCALIZATION	0.947841726618705	1	0.0432768714901103	-0.164872359355511	-0.695728042162206	54	HILPDA; OSBPL11; GPS2; C3; PLTP; ABCA7; LDLRAP1; SREBF2; ABCA8; SLC12A2	1	1
Brain_Putamen_basal_ganglia	GOBP_REGULATION_OF_LIPID_METABOLIC_PROCESS	0.255244755244755	0.741941202757449	0.110564716336619	-0.221294731296945	-1.10337975308747	140	PCK1; ADIPOR2; SIRT4; FHL2; PDP2; ANGPTL4; SCD; IRS1; NFYB; GPS2; PDK4; FADS1; MTMR4; MFSD2A; C3; ABCA7; ABHD6; MID1IP1; NCOA6; ID2; SP1; SERPINA3; LDLRAP1; FLT1; SREBF2; PEX11A; ACADM; SORL1; SREBF1; ENHO; FABP5; TBL1X; FGF2; RARRES2; CD81; GGPS1; P2RY12; OPA3; TNFRSF1A; FITM2	1	0.741941202757449
Brain_Putamen_basal_ganglia	GOBP_REGULATION_OF_LIPID_STORAGE	0.549323017408124	0.925497852334061	0.0725351864394589	-0.274242462710038	-0.92957084380854	21	HILPDA; OSBPL11; C3; SREBF2; SREBF1; PLIN3	1	0.925497852334061
Brain_Putamen_basal_ganglia	GOBP_REGULATION_OF_LIPID_TRANSPORT	0.983122362869198	1	0.0488970772260102	0.150741277550652	0.606223400827563	40	GDF9; POMC; PTCH1; GALR1; PER2; PRELID1; ERFE; LAMTOR1	1	1
Brain_Putamen_basal_ganglia	GOBP_REGULATION_OF_LIPOPOLYSACCHARIDE_MEDIATED_SIGNALING_PATHWAY	0.701431492842536	0.983607624108668	0.0632191170859458	0.275197890530604	0.803235790905212	13	CX3CL1; CACTIN	1	0.983607624108668
Brain_Putamen_basal_ganglia	GOBP_REGULATION_OF_LONG_TERM_SYNAPTIC_POTENTIATION	0.471734892787524	0.877738138771076	0.0808589150280032	-0.341361091249918	-0.980699238099528	12	STAU1; YTHDF1; LILRB2; CX3CR1	1	0.877738138771076
Brain_Putamen_basal_ganglia	GOBP_REGULATION_OF_LYMPHOCYTE_ACTIVATION	0.998278829604131	1	0.038875878582578	-0.130876032715184	-0.656596408984771	142	VAV1; PCID2; PCK1; ZBTB16; VSIG4; CEBPB; EXOSC3; BCL6; CD22; TFRC; NRARP; THOC1; KMT5B; CD4; ZBTB1; IGHG4; VSIR; LILRB2; CD320; IGHG3; CD209; TNFRSF13C; MERTK; CD81; ITPKB; CD38; PIK3CA; LEF1; HLA.G; ATM; TYRO3	1	1
Brain_Putamen_basal_ganglia	GOBP_REGULATION_OF_LYMPHOCYTE_APOPTOTIC_PROCESS	0.459958932238193	0.871707525039183	0.0850427463764322	0.316734801936637	0.965520892801591	15	CD274; PRELID1; ST3GAL1; FNIP1; TP53; ARG2	1	0.871707525039183
Brain_Putamen_basal_ganglia	GOBP_REGULATION_OF_LYMPHOCYTE_DIFFERENTIATION	0.955035971223021	1	0.0429311093452583	-0.162297236451941	-0.684861543841744	54	PCID2; PCK1; ZBTB16; BCL6	1	1
Brain_Putamen_basal_ganglia	GOBP_REGULATION_OF_LYMPHOCYTE_MEDIATED_IMMUNITY	0.101851851851852	0.554608282634219	0.190023305279108	-0.317209155548881	-1.29449595268344	46	VAV1; EXOSC3; BCL6; IL1R1; AZGP1; C3; TFRC; THOC1; KMT5B; IL18R1; ZBTB1	1	0.554608282634219
Brain_Putamen_basal_ganglia	GOBP_REGULATION_OF_LYMPHOCYTE_MIGRATION	0.648261758691207	0.967528114571117	0.0670512579829467	0.290284419290865	0.847269703510424	13	CRKL; CXCL10; STK10; CXCL12	1	0.967528114571117
Brain_Putamen_basal_ganglia	GOBP_REGULATION_OF_MACROAUTOPHAGY	0.756410256410256	0.996678646783249	0.0544555953940371	-0.196602636292441	-0.829445498578611	55	SPTLC2; CLN3; MLST8; WAC; FEZ1; PRKAG3; VPS13D; DCN; CHMP4B; VPS13C; ATP6V1E2; MTM1; CHMP4A; LAMTOR5; FYCO1; PIK3CA	1	0.996678646783249
Brain_Putamen_basal_ganglia	GOBP_REGULATION_OF_MACROPHAGE_ACTIVATION	0.969262295081967	1	0.0482149710025565	0.170970963017276	0.589214869780842	22	CX3CL1; NR1D1; HAMP; GPR137B; IL6; THBS1	1	1
Brain_Putamen_basal_ganglia	GOBP_REGULATION_OF_MACROPHAGE_CHEMOTAXIS	0.288381742738589	0.774866962874295	0.11378726182188	0.43211687510645	1.15587066538308	10	MDK; MMP28; CSF1; SLAMF8; THBS1	1	0.774866962874295
Brain_Putamen_basal_ganglia	GOBP_REGULATION_OF_MACROPHAGE_MIGRATION	0.279260780287474	0.766395416634979	0.115240003147781	0.381322059665433	1.1624059410016	15	CX3CL1; MDK; MMP28; EMILIN1; CSF1; SLAMF8; THBS1	1	0.766395416634979
Brain_Putamen_basal_ganglia	GOBP_REGULATION_OF_MAPK_CASCADE	0.455737704918033	0.868764043646885	0.0736212741014394	-0.185017119013018	-0.995791931427322	233	CCN2; IGFBP3; DUSP1; QARS1; FGFR2; GADD45G; TAB2; DUSP22; SPAG9; GPS2; DAXX; IGFBP4; PIN1; ABCA7; SPI1; MAP3K6; INSR; CARD9; STK38; OSM; EDN3; NCF1; FGD2; ZMYND11; PER1; UBC; IGF1R; MAP3K5; MAP4K4; FZD4; AIDA; SEMA7A; FBLN1; PIK3CB; CAMK2N1; CD4; MINK1; FLT1; FPR1; DHX33; CHI3L1; SORL1; SLC30A10; WWC1; DOK5; PRKCA; FGF2; ROCK1; TGFB2; CD81; P2RY6; S100A12; NDST1; ADRA2C; IRAK3; C5AR1; EGFR; GBP1; KLB; KITLG; LILRA5; TRAF7; GADD45B; NOD1; MAPKAPK5; FGFR3; DDT; CCN1; RRAS	1	0.868764043646885
Brain_Putamen_basal_ganglia	GOBP_REGULATION_OF_MAP_KINASE_ACTIVITY	0.913494809688581	1	0.0431901998334182	-0.162021659239442	-0.787178497015642	115	DUSP1; GADD45G; TAB2; SPAG9; GPS2; DAXX; MAP3K6; INSR; STK38; EDN3; FGD2; UBC; IGF1R; MAP3K5; FZD4; AIDA; PIK3CB; FLT1; FPR1; SORL1; FGF2; CD81; S100A12; IRAK3; C5AR1; EGFR; KITLG; TRAF7; GADD45B; NOD1	1	1
Brain_Putamen_basal_ganglia	GOBP_REGULATION_OF_MAST_CELL_ACTIVATION	0.915221579961464	1	0.0480220415968251	-0.212291934058074	-0.64062359665787	14	VAMP8; C12orf4; ADGRE2; PLSCR1; FES; UNC13D; LGALS9; IL4R	1	1
Brain_Putamen_basal_ganglia	GOBP_REGULATION_OF_MAST_CELL_ACTIVATION_INVOLVED_IN_IMMUNE_RESPONSE	0.724665391969407	0.987562393167108	0.0584693210386381	-0.284860569105398	-0.794604346518819	11	VAMP8; C12orf4; ADGRE2; FES; UNC13D; LGALS9; IL4R	1	0.987562393167108
Brain_Putamen_basal_ganglia	GOBP_REGULATION_OF_MEGAKARYOCYTE_DIFFERENTIATION	0.0413007259616985	0.437931564745625	0.321775918075361	0.443705503443223	1.58464350652814	24	PF4; MOV10; HMGB2; CIB1; SIN3A; PRMT1; PITHD1; H3C10; NR4A3	1	0.437931564745625
Brain_Putamen_basal_ganglia	GOBP_REGULATION_OF_MEMBRANE_DEPOLARIZATION	0.705653021442495	0.985470756046733	0.060640400949416	-0.288762447692326	-0.829588139077896	12	DCN; RANGRF; FZD9; BOK; NPFF	1	0.985470756046733
Brain_Putamen_basal_ganglia	GOBP_REGULATION_OF_MEMBRANE_LIPID_DISTRIBUTION	0.159003831417625	0.649595112353733	0.152144922367565	-0.383124425500125	-1.27423361809975	19	PLSCR4; XKR8; MFSD2A; ABCA7; RFT1; XKR7; TLCD2; ATP11A; P2RX7; ANO3; SLC66A2; PLSCR1	1	0.649595112353733
Brain_Putamen_basal_ganglia	GOBP_REGULATION_OF_MEMBRANE_PERMEABILITY	0.977142857142857	1	0.0445070537769277	-0.160550430919968	-0.614804575127441	35	NMT1; BID; HIP1R; TMEM102; HSPA1A; FZD9; SLC25A5; BOK; BCL2L1; PPIF; TFDP1	1	1
Brain_Putamen_basal_ganglia	GOBP_REGULATION_OF_MEMBRANE_POTENTIAL	0.0953206239168111	0.542494936418116	0.190023305279108	-0.258078873965626	-1.24127440798782	110	GLRX; GRIK3; CLN3; KCNE4; GABRE; KCNJ11; BID; P2RX1; ASIC1; SPART; PLN; DCN; RANGRF; SCN4B; SUMO1; KCNK17; KCNMB4; MPP2; KCNH8; PPA2; EIF4A3; KCNE5; GJA1; FZD9; BOK; CHRNB1; BCL2L1; CCN6; KCNJ10; TBX18; STOX1; BVES; NPFF; DSC2; P2RX7; KCNE3; NETO1; ATP1A2; ATP1A1; CACNA1A; ADORA1; GNAQ; BIN1	1	0.542494936418116
Brain_Putamen_basal_ganglia	GOBP_REGULATION_OF_MEMBRANE_PROTEIN_ECTODOMAIN_PROTEOLYSIS	0.229445506692161	0.726193107026528	0.12384217120105	-0.440975452933947	-1.23007902676685	11	TIMP4; ROCK1; TIMP3; PACSIN3; APOE; TNFRSF1B	1	0.726193107026528
Brain_Putamen_basal_ganglia	GOBP_REGULATION_OF_MESENCHYMAL_CELL_PROLIFERATION	0.917184265010352	1	0.0512184348540341	0.214782301662114	0.63899705775465	14	CTNNBIP1	1	1
Brain_Putamen_basal_ganglia	GOBP_REGULATION_OF_METAL_ION_TRANSPORT	0.971046770601336	1	0.0519512476197082	0.146579236947386	0.668605265736163	73	PLCG1; CX3CL1; CXCL10; FFAR1; DRD4; CXCL11; TRPC3; CCR1; CEMIP; CLIC2; TRIM27; SRI; CXCL12; GSTO1; ORAI1; G6PD; PML; TLR9; MCHR1; CAPN3; ICAM1	1	1
Brain_Putamen_basal_ganglia	GOBP_REGULATION_OF_MICROTUBULE_BASED_PROCESS	0.149280575539568	0.634154682753786	0.152144922367565	-0.294048972566091	-1.24082724832055	54	PSRC1; RCC1; FEZ1; TTBK2; INPP5J; GPSM2; MID1IP1; RANGRF; CHMP4B; GAS2L1; HSPA1B; CHMP3; HSPA1A; SLC39A12	1	0.634154682753786
Brain_Putamen_basal_ganglia	GOBP_REGULATION_OF_MICROTUBULE_CYTOSKELETON_ORGANIZATION	0.0990087506526972	0.547008872392607	0.287805130535564	-0.360635664039881	-1.41863557075038	40	PSRC1; RCC1; TTBK2; INPP5J; GPSM2; MID1IP1; RANGRF; CHMP4B; GAS2L1; HSPA1B; HSPA1A; SLC39A12	1	0.547008872392607
Brain_Putamen_basal_ganglia	GOBP_REGULATION_OF_MICROTUBULE_POLYMERIZATION	0.0405331840178025	0.437642578295074	0.321775918075361	-0.580058150428381	-1.6180432729302	11	PSRC1; INPP5J; RANGRF; HSPA1B; HSPA1A; SLC39A12	1	0.437642578295074
Brain_Putamen_basal_ganglia	GOBP_REGULATION_OF_MICROTUBULE_POLYMERIZATION_OR_DEPOLYMERIZATION	0.012381876609148	0.244995706851657	0.380730400722792	-0.502060957222831	-1.72252742468118	22	PSRC1; TTBK2; INPP5J; MID1IP1; RANGRF; GAS2L1; HSPA1B; HSPA1A; SLC39A12	1	0.244995706851657
Brain_Putamen_basal_ganglia	GOBP_REGULATION_OF_MITOCHONDRIAL_GENE_EXPRESSION	0.562372188139059	0.932480519480519	0.0741758965588009	0.31012051533646	0.88659738433578	12	MPV17L2; FASTKD2; CDK5RAP1; COA3	1	0.932480519480519
Brain_Putamen_basal_ganglia	GOBP_REGULATION_OF_MITOCHONDRIAL_MEMBRANE_PERMEABILITY	0.870786516853933	1	0.0489954089862481	-0.193426238699136	-0.727624257296804	32	NMT1; BID; HIP1R; TMEM102; HSPA1A; FZD9; SLC25A5; BOK; BCL2L1; PPIF; TFDP1	1	1
Brain_Putamen_basal_ganglia	GOBP_REGULATION_OF_MITOCHONDRIAL_MEMBRANE_POTENTIAL	0.400801603206413	0.84893356595641	0.0913924325943768	-0.295075928345362	-1.04698195684484	26	BID; SPART; DCN; PPA2; FZD9; BOK; BCL2L1; CCN6; STOX1	1	0.84893356595641
Brain_Putamen_basal_ganglia	GOBP_REGULATION_OF_MITOCHONDRIAL_OUTER_MEMBRANE_PERMEABILIZATION_INVOLVED_IN_APOPTOTIC_SIGNALING_PATHWAY	0.638132295719844	0.964600778210117	0.0653834195468773	-0.254047125510254	-0.871613565160399	22	NMT1; BID; HIP1R; TMEM102; HSPA1A; FZD9; SLC25A5; BOK	1	0.964600778210117
Brain_Putamen_basal_ganglia	GOBP_REGULATION_OF_MITOCHONDRION_ORGANIZATION	0.283422459893048	0.770266436395989	0.105125131597001	-0.2627749973944	-1.12335169853381	57	ADCK1; NMT1; BID; VPS13D; STAT2; HIP1R; DCN; TFRC; TMEM102; MGARP; HSPA1A; SREBF2; VPS13C; MMP9; SREBF1; FZD9; SLC25A5; BOK; BCL2L1; CLU; STOX1; PPIF; PLAUR; TFDP1	1	0.770266436395989
Brain_Putamen_basal_ganglia	GOBP_REGULATION_OF_MITOTIC_CELL_CYCLE	0.112984822934233	0.577766773840955	0.170932335370056	-0.230261284082622	-1.20078141839389	189	PCID2; PSMD7; DUSP1; ANAPC16; PSMA4; RAD21; RCC1; PSMB6; RGCC; ANLN; CEP78; BCL6; ACTR1A; HSPA2; ZFYVE19; BID; PIN1; DYNLL1; ZNF385A; NDE1; HAUS5; INSR; PSMA1; NACC2; BRD7; EDN3; CTDSP2; TAL1; CDKN1B; ID2; SLFN11; INTS13; E2F4; APEX1; TUBG1; CDC26; FOXO4; KANK2; HAUS4; DCTN2; RBX1; PSMA3; ASCL1; HECA	1	0.577766773840955
Brain_Putamen_basal_ganglia	GOBP_REGULATION_OF_MITOTIC_NUCLEAR_DIVISION	0.0051218955003812	0.149422464110975	0.407017918923954	-0.537945353838889	-1.82341680988922	21	PCID2; DUSP1; RAD21; RCC1; RGCC; PIN1; INSR; EDN3	1	0.149422464110975
Brain_Putamen_basal_ganglia	GOBP_REGULATION_OF_MONOCYTE_CHEMOTAXIS	0.421161825726141	0.85522328824239	0.0905428948469474	0.384716288227824	1.02907869994214	10	NBL1; CXCL10; CCR1; CXCL12; SLAMF8	1	0.85522328824239
Brain_Putamen_basal_ganglia	GOBP_REGULATION_OF_MONOCYTE_DIFFERENTIATION	0.62655601659751	0.959661068393363	0.0694481442003175	0.319234787326882	0.853922045858658	10	CTNNBIP1; CSF1	1	0.959661068393363
Brain_Putamen_basal_ganglia	GOBP_REGULATION_OF_MONONUCLEAR_CELL_MIGRATION	0.372233400402414	0.83962982953621	0.0959206777921745	0.280233472139022	1.0458912883679	28	CRKL; MDK; NBL1; CXCL10; CSF1; CCR1; STK10; CXCL12; SLAMF8; THBS1; IL27RA; S100A14; CCL2	1	0.83962982953621
Brain_Putamen_basal_ganglia	GOBP_REGULATION_OF_MONOOXYGENASE_ACTIVITY	0.391634980988593	0.847239705458884	0.0897104652742981	-0.323347707613706	-1.02696400654121	16	DHFR; SPR; PIK3CB; EGFR; SNCA; NOD1; APOE; PARK7; S100A1	1	0.847239705458884
Brain_Putamen_basal_ganglia	GOBP_REGULATION_OF_MORPHOGENESIS_OF_AN_EPITHELIUM	0.765327695560254	0.998672648756434	0.060640400949416	0.241144206481369	0.776575835748994	18	MDK; CXCL10; PHB2	1	0.998672648756434
Brain_Putamen_basal_ganglia	GOBP_REGULATION_OF_MORPHOGENESIS_OF_A_BRANCHING_STRUCTURE	0.991786447638604	1	0.0472587336673259	0.160145665126864	0.488181231194565	15	MDK; PHB2; SOX8	1	1
Brain_Putamen_basal_ganglia	GOBP_REGULATION_OF_MRNA_3_END_PROCESSING	0.701461377870564	0.983607624108668	0.0642140881844605	0.292346607017186	0.80985230313823	11	CPSF7; HSF1	1	0.983607624108668
Brain_Putamen_basal_ganglia	GOBP_REGULATION_OF_MRNA_CATABOLIC_PROCESS	0.324420677361854	0.801821935742607	0.096887770327544	-0.233484439917241	-1.07471713049453	85	PCID2; PARN; PSMD7; EXOSC7; PSMA4; PSMB6; VIP; EXOSC3; YTHDF1; TARDBP; PSMA1; SAMD4A; UBC; APEX1; FASTKD5; PUM2; HSPA1A; TOB1; PSMA3; FXR1; AGO2; PRKCA; ROCK1; RNASEL; PSMC4; PSMA5; PSMC3	1	0.801821935742607
Brain_Putamen_basal_ganglia	GOBP_REGULATION_OF_MRNA_METABOLIC_PROCESS	0.503508771929825	0.898375660586783	0.072003313661988	-0.200873466063243	-0.979007668554507	120	PCID2; PARN; PSMD7; EXOSC7; QKI; PSMA4; PSMB6; VIP; EXOSC3; PAF1; YTHDF1; TARDBP; PSMA1; SAMD4A; CPSF4; UBC; RNF20; SRPK3; APEX1; PAPOLA; FASTKD5; PUM2; HSPA1A; CPEB1; TOB1; PSMA3; FXR1; AGO2; PRKCA; ROCK1; RNASEL; PSMC4; PSMA5; SRRM4; PSMC3; PNPT1; NOVA1; SLC11A1; PUF60; HNRNPA2B1; HSPB1	1	0.898375660586783
Brain_Putamen_basal_ganglia	GOBP_REGULATION_OF_MRNA_PROCESSING	0.480083857442348	0.883309262928394	0.0838361057159929	0.240784938561855	0.978414473994102	41	CPSF7; HSF1; SRSF12; RBM3; CIRBP; KHDRBS1; SRSF6; NCBP1; RBM15B; PRPF19; SF3B4; SRSF10; ZC3H3	1	0.883309262928394
Brain_Putamen_basal_ganglia	GOBP_REGULATION_OF_MRNA_SPLICING_VIA_SPLICEOSOME	0.202898550724638	0.691108655175621	0.13880510939114	0.321930231257769	1.20556747676452	29	SRSF12; RBM3; CIRBP; KHDRBS1; SRSF6; NCBP1; RBM15B; PRPF19; SF3B4; SRSF10	1	0.691108655175621
Brain_Putamen_basal_ganglia	GOBP_REGULATION_OF_MULTICELLULAR_ORGANISMAL_DEVELOPMENT	0.600969305331179	0.948647871698633	0.0593487680335629	-0.164112407179995	-0.96231873063122	480	RHOB; CCN2; PCID2; PCK1; ZBTB16; CRB2; ACVR2B; RGCC; TOB2; FGFR2; ARNTL; ANGPTL4; APLNR; GLUL; CEBPB; PLXNB1; BCL6; SYNDIG1; SEMA3B; H3C4; THBS2; PAF1; KEAP1; NUMB; NFATC4; PIN1; OMD; C3; SPART; NME2; CSF3R; IKBKB; MAN2A1; DCN; SRRT; SPI1; PI16; NCAPG2; INSR; ATOH8; CHADL; HCLS1; VEZF1; NAP1L1; NRARP; TAL1; SP1; HEYL; GRN; PLXND1; SEMA7A; DLL4; VASH1; HSPA1B; PIK3CB; CD4; ZBTB1; GAB1; ASPN; CD34; HSPA1A; CYBB; SLC39A12; FLT1; AQP1; TGFBR3; TAPT1; STAT1; FKBPL; FOXO4; SLC12A2; PRKX; CHI3L1; COL4A2; VSIR; OMG; LILRB2; GLG1; SORL1; PLAAT4; MMP9; ANGPT2; GJA1; LTF; NKX6.1; ASCL1; CLSTN1; CX3CR1; AGO2; OXTR; JAM2; FZD9; PRKCA; FGF2; STAB1; LRP4; ADAMTS9; FLRT2; ROCK1; TGFB2; IDH2; CLDN5; TMEM119; TGIF2; ITPKB; ANAPC2; ANKRD27; ACIN1; TLR2; LEF1; NFE2; HLA.G; KLF7; C5AR1; BMPR1B; CUX1; CCN6; LAMA5; TBX18; RNH1; PDCL3; TNFRSF1A; CNOT4; TYMP; CA2; KITLG; RETN	1	0.948647871698633
Brain_Putamen_basal_ganglia	GOBP_REGULATION_OF_MULTICELLULAR_ORGANISM_GROWTH	0.494845360824742	0.891520048392672	0.0813027345384498	0.286847602827245	0.971282519004896	21	GPR21; PTCH1; GDF15; GAMT; CSF1	1	0.891520048392672
Brain_Putamen_basal_ganglia	GOBP_REGULATION_OF_MULTI_ORGANISM_PROCESS	0.543520309477756	0.921759507289176	0.0730744399126987	-0.275945042712861	-0.935341900246103	21	CARD8; VIP; INTS13; LTF; OXTR; BST2; PRKCA	1	0.921759507289176
Brain_Putamen_basal_ganglia	GOBP_REGULATION_OF_MUSCLE_ADAPTATION	0.81203007518797	1	0.0523759084097997	-0.207828018979842	-0.803770712801062	36	PRKAG3; MTMR4; PIN1; PI16; CAMK2G	1	1
Brain_Putamen_basal_ganglia	GOBP_REGULATION_OF_MUSCLE_CELL_DIFFERENTIATION	0.396296296296296	0.848893754211897	0.0875697115548511	-0.254026331829109	-1.03665374304472	46	FGFR2; SPAG9; PIN1; PLPP7; PI16; ID2; CCN3; FOXO4; MED28	1	0.848893754211897
Brain_Putamen_basal_ganglia	GOBP_REGULATION_OF_MUSCLE_CONTRACTION	0.117967332123412	0.587986699291047	0.173747838999571	-0.306522356229009	-1.2747176555993	49	CCN2; DOCK5; P2RX1; PLN; PTAFR; RANGRF; TPM1; ANXA6; OXTR; PDE4B; MYBPH; ADRA2C; SPX; C12orf57; TMEM38A; DSC2; DAPK3; MYL5; ATP1A2; ATP1A1; ADORA1; BIN1; HRC; EHD3; ZC3H12A	1	0.587986699291047
Brain_Putamen_basal_ganglia	GOBP_REGULATION_OF_MUSCLE_HYPERTROPHY	0.874501992031873	1	0.0516355964484201	0.199075213535505	0.71829387216056	25	DDX39B; TRPC3; HAMP; JARID2; NR4A3; G6PD; LMCD1	1	1
Brain_Putamen_basal_ganglia	GOBP_REGULATION_OF_MUSCLE_ORGAN_DEVELOPMENT	0.752436647173489	0.994764551038315	0.057609110864425	-0.276723225784594	-0.795000554098622	12	FLOT1; MTM1; LEF1; YBX3; USP19; LMOD3; ERBB3; LOX; CREB1	1	0.994764551038315
Brain_Putamen_basal_ganglia	GOBP_REGULATION_OF_MUSCLE_SYSTEM_PROCESS	0.238351254480287	0.733119055896303	0.116739204791222	-0.249379204940758	-1.14110446568883	84	CCN2; DOCK5; PRKAG3; P2RX1; MTMR4; PIN1; PLN; PI16; CAMK2G; PTAFR; RANGRF; TPM1; ANXA6; FBXO32; OXTR; PRKCA; PDE4B; ROCK1; MYBPH; ADRA2C; SPX; C12orf57; TNFRSF1A; TMEM38A; DSC2; DAPK3; MYL5; SLN; AGT; ATP1A2; ATP1A1; ADORA1; BIN1; LMNA; HRC; EHD3; NOL3; ZC3H12A; PPARA	1	0.733119055896303
Brain_Putamen_basal_ganglia	GOBP_REGULATION_OF_MYELINATION	0.921775898520085	1	0.0519512476197082	0.203207790347988	0.654406182602557	18	EGR2; SOX10; WASF3; ZPR1; CTSC; PTN; DAG1; TPPP; RARG; NSUN5; PTEN; HES5; LGI4; TNFRSF1B; PTPRZ1; CST7; TYMP; JAM2	1	1
Brain_Putamen_basal_ganglia	GOBP_REGULATION_OF_MYELOID_CELL_DIFFERENTIATION	0.870159453302961	1	0.0580983576873206	0.169211865523885	0.803560280282827	91	ANKRD54; PF4; LDB1; CTNNBIP1; MOV10; HMGB2; CIB1; POU4F1; SIN3A; PRMT1; PITHD1; CSF1; ACVR1B; CCR1; GPR137B; H3C10; RIPK1; NR4A3; INHBA	1	1
Brain_Putamen_basal_ganglia	GOBP_REGULATION_OF_MYELOID_LEUKOCYTE_DIFFERENTIATION	0.893536121673004	1	0.048505983646947	-0.188577983994031	-0.747487038959338	42	TOB2; CEBPB; NME2; HCLS1; TAL1; CD4; LTF; PRKCA; ACIN1; LEF1; CA2; KITLG	1	1
Brain_Putamen_basal_ganglia	GOBP_REGULATION_OF_MYELOID_LEUKOCYTE_MEDIATED_IMMUNITY	0.192607003891051	0.682500745208746	0.138022242496643	-0.35892585812656	-1.23144336390974	22	C3; VAMP8; PTAFR; CD177; C12orf4; STX4	1	0.682500745208746
Brain_Putamen_basal_ganglia	GOBP_REGULATION_OF_MYOBLAST_DIFFERENTIATION	0.729508196721312	0.988872014260249	0.0614364107201271	0.236596075224283	0.815377788097548	22	CXCL10; DDIT3; EID2B; TBX3; SOX8; CAPN3; DLL1; HIF1AN; RANBP3L; BTG1; CXCL9; SOX9	1	0.988872014260249
Brain_Putamen_basal_ganglia	GOBP_REGULATION_OF_NATURAL_KILLER_CELL_ACTIVATION	0.992307692307692	1	0.0442407423477375	-0.17179230439136	-0.460467748593502	10	ZBTB1; LAMP1; HLA.E; AXL; AP1G1; FGR; HLA.F; MICA; DCAF15; TICAM1	1	1
Brain_Putamen_basal_ganglia	GOBP_REGULATION_OF_NATURAL_KILLER_CELL_MEDIATED_IMMUNITY	0.360308285163777	0.834316795118818	0.0952879846194844	-0.355433842545851	-1.07257634443785	14	VAV1	1	0.834316795118818
Brain_Putamen_basal_ganglia	GOBP_REGULATION_OF_NECROTIC_CELL_DEATH	0.943289224952741	1	0.04577044581081	-0.19091817811833	-0.624764266072387	18	SLC6A6; SLC6A13; FZD9; BOK; PPIF; YBX3	1	1
Brain_Putamen_basal_ganglia	GOBP_REGULATION_OF_NERVOUS_SYSTEM_DEVELOPMENT	0.306791569086651	0.787588198367859	0.11776578836269	0.206309375998401	1.06342565194461	141	SLITRK2; CX3CL1; DLX2; MDK; DRAXIN; HMGB2; FEZF1; HES7; ETV5; POU4F1; TWF2; NR2E1; PLXNA1; SEMA4F; PER2; LRRN3; FEZF2; OLIG2; NR1D1; METRN; ZFYVE27; AMIGO1; CXCL12; PRPF19; TNR; PLXNB2; YTHDF2; MT3; APPL2; EGR2; SOX10; EIF4G2; SOX8; RELA; DUSP10; IL6; WASF3; DYNLT1; SS18L1; PAX6; RASSF10; ZPR1; TP53; DLL1	1	0.787588198367859
Brain_Putamen_basal_ganglia	GOBP_REGULATION_OF_NERVOUS_SYSTEM_PROCESS	0.753623188405797	0.995034794056799	0.0541200569620232	-0.202031360071989	-0.834451264701937	47	VIP; PTAFR; CCN3; ATPSCKMT; EIF4A3; JAM2; FABP5; ZFHX2; ADRA2C; SPX; TYMP; NPFF; CST7; EDNRB	1	0.995034794056799
Brain_Putamen_basal_ganglia	GOBP_REGULATION_OF_NEURAL_PRECURSOR_CELL_PROLIFERATION	0.805168986083499	1	0.0553642837725362	0.215435579538709	0.786943905436841	26	CX3CL1; MDK; NR2E1; APPL2; SOX10; RASSF10; SHCBP1; TP53; ZNF335	1	1
Brain_Putamen_basal_ganglia	GOBP_REGULATION_OF_NEUROBLAST_PROLIFERATION	0.304979253112033	0.786164118356326	0.110122263835536	0.422651975421798	1.13055297814028	10	CX3CL1; SOX10; TP53; ZNF335; PTN; NOTCH1; SMO	1	0.786164118356326
Brain_Putamen_basal_ganglia	GOBP_REGULATION_OF_NEUROGENESIS	0.181176470588235	0.671500150853572	0.158514105424824	0.236204977532649	1.16414704429291	117	CX3CL1; DLX2; MDK; DRAXIN; HMGB2; FEZF1; HES7; ETV5; POU4F1; TWF2; NR2E1; PLXNA1; SEMA4F; PER2; FEZF2; OLIG2; NR1D1; METRN; ZFYVE27; AMIGO1; CXCL12; PRPF19; TNR; PLXNB2; YTHDF2; MT3; APPL2; EGR2; SOX10; EIF4G2; SOX8; RELA; DUSP10; IL6; DYNLT1; SS18L1; PAX6; RASSF10	1	0.671500150853572
Brain_Putamen_basal_ganglia	GOBP_REGULATION_OF_NEURON_DIFFERENTIATION	0.817582417582418	1	0.0593487680335629	0.18498741478136	0.814529625329112	63	DLX2; NBL1; FEZF1; SOX3; ETV5; CSNK1E; MYCL; SIN3A; NR2E1; BRINP2; FEZF2; OLIG2; CDK5RAP1; CXCL12; PRPF19	1	1
Brain_Putamen_basal_ganglia	GOBP_REGULATION_OF_NEURON_MIGRATION	0.169734151329243	0.659377536114267	0.152144922367565	0.461323162992113	1.31886763182555	12	CX3CL1; MDK; PLAA	1	0.659377536114267
Brain_Putamen_basal_ganglia	GOBP_REGULATION_OF_NEURON_PROJECTION_DEVELOPMENT	0.898245614035088	1	0.0445961615888961	-0.166054348422342	-0.809307887638635	120	TBX6; PTPN9; PREX1; DENND5A; PLXNB1; FEZ1; SEMA3B; INPP5J; RAB29; NFATC4; MFSD2A; SPART; NME2; SRCIN1; CAMK2G	1	1
Brain_Putamen_basal_ganglia	GOBP_REGULATION_OF_NEURON_PROJECTION_REGENERATION	0.732365145228216	0.988872014260249	0.0618406035753285	0.287721411758113	0.769626827399146	10	SCARF1; KLF4; TNR	1	0.988872014260249
Brain_Putamen_basal_ganglia	GOBP_REGULATION_OF_NEUROTRANSMITTER_LEVELS	0.0833333333333333	0.519664466446645	0.211400189384923	-0.330055276628937	-1.34691957115385	46	CLN3; FLOT1; GLUL; STX2; STXBP3; MAOB; P2RX1; ASIC1; CPLX3	1	0.519664466446645
Brain_Putamen_basal_ganglia	GOBP_REGULATION_OF_NEUROTRANSMITTER_RECEPTOR_ACTIVITY	0.784499054820416	1	0.0542315935495841	-0.237273322848837	-0.776457720628003	18	SLC6A9; KLHL24; MINK1; RGS9; CAPN1; NETO1; CACNG7	1	1
Brain_Putamen_basal_ganglia	GOBP_REGULATION_OF_NEUROTRANSMITTER_TRANSPORT	0.303846153846154	0.785230977636956	0.105520936843198	-0.33400929851859	-1.11912931283736	20	FLOT1; P2RX1; ASIC1; CPLX3; GIPC1; KCNMB4	1	0.785230977636956
Brain_Putamen_basal_ganglia	GOBP_REGULATION_OF_NEUTROPHIL_MIGRATION	0.710982658959538	0.985470756046733	0.0597317976364411	-0.273037495012711	-0.823932679560258	14	CD99L2; IL1R1	1	0.985470756046733
Brain_Putamen_basal_ganglia	GOBP_REGULATION_OF_NIK_NF_KAPPAB_SIGNALING	0.685534591194969	0.977148135342928	0.0655321029282414	0.222881574766802	0.872044904117062	35	ADIPOR1; NMI; TSPAN6; RPS3; PHB2; TNFSF14; TRIP6	1	0.977148135342928
Brain_Putamen_basal_ganglia	GOBP_REGULATION_OF_NITRIC_OXIDE_METABOLIC_PROCESS	0.643863179074447	0.96662699968046	0.0665892104103933	0.248754552099072	0.872644965485352	23	TMEM106A; ASS1; KHSRP; PTGS2; TICAM1; KLF4; DDAH2	1	0.96662699968046
Brain_Putamen_basal_ganglia	GOBP_REGULATION_OF_NITRIC_OXIDE_SYNTHASE_ACTIVITY	0.532163742690059	0.917867085178335	0.0745500777420554	-0.319271013006314	-0.93754497545176	13	DHFR; SPR; PIK3CB; EGFR; NOD1	1	0.917867085178335
Brain_Putamen_basal_ganglia	GOBP_REGULATION_OF_NOTCH_SIGNALING_PATHWAY	0.905838041431262	1	0.0474483193656297	-0.181348874026245	-0.692037995879542	34	BCL6; NRARP; CCN3; DLL4; SREBF2; ENHO; BEND6; ASCL1; TGFB2; EGFR; KAT2B; HES1; NFKBIA; HEY2	1	1
Brain_Putamen_basal_ganglia	GOBP_REGULATION_OF_NUCLEAR_DIVISION	0.0104992754792689	0.230281661781166	0.380730400722792	-0.509478380874965	-1.74797595932119	22	PCID2; DUSP1; RAD21; RCC1; RGCC; PIN1; INSR; EDN3	1	0.230281661781166
Brain_Putamen_basal_ganglia	GOBP_REGULATION_OF_NUCLEASE_ACTIVITY	0.555323590814196	0.929348858872846	0.0758886900606117	0.325860093921319	0.902690646064198	11	HMGB2; RPS3; OASL	1	0.929348858872846
Brain_Putamen_basal_ganglia	GOBP_REGULATION_OF_NUCLEOCYTOPLASMIC_TRANSPORT	0.470464135021097	0.876236553102378	0.0852884689790502	0.247049851246797	0.993539416875726	40	EMD; PPP1R12A; SFN; NUP58; PKIG; KHDRBS1; TXN; NRDE2; ZPR1; NSUN2; TP53	1	0.876236553102378
Brain_Putamen_basal_ganglia	GOBP_REGULATION_OF_NUCLEOTIDE_BIOSYNTHETIC_PROCESS	0.193916349809886	0.682542055143464	0.135740943810425	-0.390081770557454	-1.23891380250315	16	PDP2; PDK4; H19; ATPSCKMT	1	0.682542055143464
Brain_Putamen_basal_ganglia	GOBP_REGULATION_OF_NUCLEOTIDE_METABOLIC_PROCESS	0.352720450281426	0.830218794530258	0.0949751525905595	-0.264282947904069	-1.07152976550134	45	DDIT4; PDP2; PDK4; H19; PFKFB3; INSR; CDA; ATPSCKMT	1	0.830218794530258
Brain_Putamen_basal_ganglia	GOBP_REGULATION_OF_OLIGODENDROCYTE_DIFFERENTIATION	0.439746300211417	0.868055876047309	0.0891647117820678	0.311904864032945	1.00445199988362	18	DLX2; MDK	1	0.868055876047309
Brain_Putamen_basal_ganglia	GOBP_REGULATION_OF_ORGANELLE_ASSEMBLY	0.400709219858156	0.84893356595641	0.0845557442441281	-0.245049023908112	-1.0325969098248	53	RCC1; FEZ1; TCHP; DYNLL1; GPSM2; FUZ; CHMP4B; RABEP2; HSPA1B; HSPA1A; TAPT1; IFT20; MTM1; CHMP4A	1	0.84893356595641
Brain_Putamen_basal_ganglia	GOBP_REGULATION_OF_ORGANELLE_ORGANIZATION	0.00427789979595651	0.138172507084783	0.407017918923954	-0.245235377223257	-1.39160026478438	346	RHOB; PSRC1; CCN2; PCID2; ADCK1; PARN; PICK1; NMT1; DUSP1; AKAP8; RAD21; RCC1; HMBOX1; CLN3; TMOD2; MLST8; RGCC; STN1; PREX1; LMOD1; PIH1D1; PLXNB1; FEZ1; BCL6; TTBK2; PAF1; INPP5J; TCHP; BID; VPS13D; STAT2; HIP1R; PIN1; CPLX3; GMFG; DYNLL1; GPSM2; DCN; PDE4DIP; MID1IP1; INSR; HCLS1; BRD7; TFRC; EDN3; TAL1; LIMCH1; DKC1; FUZ; RANGRF; TMEM102; GRN; MGARP; TPM1; GMFB; RNF20; CHMP4B; GAS2L1; RABEP2; HSPA1B; FEN1; HSPA1A; SLC39A12; SREBF2; MORC2; TAPT1; CDC26; SETDB1; IFT20; VPS13C; LILRB2; MMP9; SREBF1; MTM1; TMSB10; TASOR; ARAP1; BST2; FZD9; CHMP4A; SLC25A5; ATAT1; ROCK1; FYCO1; BOK; ANKRD27; WASF2; PIK3CA; BCL2L1; ASAP3; CLU; ATM; ENO3; FLII; ARPC1B; STOX1; SKA2; KANK3; COTL1; PPIF; TRAPPC12; SNCA; MPHOSPH8; ZBTB7B; ARHGEF10L; SPTBN1; NBDY; PLAUR; MAPKAPK5; KAT2B; NCK2; HNRNPA2B1; S100A9; CDC42EP3; ARHGDIB; TFDP1; NSD3; PHF19; CNOT6	1	0.138172507084783
Brain_Putamen_basal_ganglia	GOBP_REGULATION_OF_ORGANIC_ACID_TRANSPORT	0.781512605042017	1	0.0593487680335629	0.243640022301717	0.758650638428098	16	SLC43A2; PER2; ERFE; THBS1; FABP3	1	1
Brain_Putamen_basal_ganglia	GOBP_REGULATION_OF_ORGAN_GROWTH	0.7984934086629	1	0.0532386494755899	-0.207669783283099	-0.792480137523081	34	FGFR2; PIN1; PI16; WWC3; TGFBR3; GJA1; WWC1; FGF2	1	1
Brain_Putamen_basal_ganglia	GOBP_REGULATION_OF_OSSIFICATION	0.5969868173258	0.946842638407892	0.0670512579829467	-0.235007983478954	-0.914711396224976	37	SMAD6; ZBTB16; ACVR2B; TOB2; OMD; LTF; FZD9; LRP4; TGFB2; TMEM119; BMPR1B	1	0.946842638407892
Brain_Putamen_basal_ganglia	GOBP_REGULATION_OF_OSTEOBLAST_DIFFERENTIATION	0.535315985130112	0.919239474719314	0.0718276293603809	-0.242951690689979	-0.952169051325877	38	SMAD6; ACVR2B; FGFR2; CEBPB	1	0.919239474719314
Brain_Putamen_basal_ganglia	GOBP_REGULATION_OF_OSTEOBLAST_PROLIFERATION	0.109615384615385	0.569006234150465	0.186432558434075	-0.524539681274904	-1.40596289769983	10	FGFR2; PLXNB1; LTF; TMEM119; CCN1	1	0.569006234150465
Brain_Putamen_basal_ganglia	GOBP_REGULATION_OF_OSTEOCLAST_DIFFERENTIATION	0.866537717601547	1	0.0507027937029348	-0.214062127346999	-0.725583887991091	21	TOB2; CEBPB	1	1
Brain_Putamen_basal_ganglia	GOBP_REGULATION_OF_OXIDATIVE_PHOSPHORYLATION	0.206500956022945	0.691108655175621	0.131457611642763	-0.44892327706076	-1.25224908567099	11	COX7A2; ATPSCKMT; DNAJC30; PPIF; SNCA; DNAJC15; UQCC2	1	0.691108655175621
Brain_Putamen_basal_ganglia	GOBP_REGULATION_OF_OXIDATIVE_STRESS_INDUCED_CELL_DEATH	0.13125	0.613853650990099	0.176694268938498	0.410068595527994	1.34263858520494	19	MAPK7; RACK1; TXN; MEAK7; RIPK1; NR4A3; SOD2	1	0.613853650990099
Brain_Putamen_basal_ganglia	GOBP_REGULATION_OF_OXIDATIVE_STRESS_INDUCED_INTRINSIC_APOPTOTIC_SIGNALING_PATHWAY	0.741127348643006	0.991870534135126	0.0615706755421678	0.283690987124464	0.7858746904793	11	MAPK7; SOD2; NONO; SFPQ; TRAP1; P4HB; NFE2L2; MCL1; NOL3; PARK7; HSPB1	1	0.991870534135126
Brain_Putamen_basal_ganglia	GOBP_REGULATION_OF_OXIDOREDUCTASE_ACTIVITY	0.140449438202247	0.625157157793041	0.160801401070022	-0.342176906071652	-1.28718946725616	32	SIRT4; PDP2; DHFR; H19; EDN3; SPR; COX17; PIK3CB	1	0.625157157793041
Brain_Putamen_basal_ganglia	GOBP_REGULATION_OF_PATTERN_RECOGNITION_RECEPTOR_SIGNALING_PATHWAY	0.292682926829268	0.778359451434064	0.106323255932708	-0.274933111664851	-1.11471063497342	45	TLR5; FLOT1; GPS2; CD14; HSPA1B; PUM2; HSPA1A; TICAM2; LTF; IFI35; OTUD4; TLR2; IRAK3; TYRO3; SLC15A3; LGR4; ZCCHC3; MFHAS1; SLC15A2; NFKBIL1; GPATCH3; PTPRS; RSAD2	1	0.778359451434064
Brain_Putamen_basal_ganglia	GOBP_REGULATION_OF_PEPTIDASE_ACTIVITY	0.00839170843206413	0.20592373573393	0.380730400722792	-0.303221317846893	-1.52124131741656	142	CCN2; HERPUD1; PCID2; SERPINA5; C4A; CRB2; PI15; CARD8; PIH1D1; C4B; BID; P2RX1; HIP1R; C3; PCOLCE; RENBP; RCN3; PI16; CARD9; ASPH; PI3; GRN; DDRGK1; ANTXR1; MAP3K5; AIFM1; TIMP4; SERPINA3; A2ML1; FBLN1; AQP1; SERPING1; VSIR; DELE1; CASP8AP2; SORL1; MMP9; LTF; PSMA3; UBXN1; BST2; LAMTOR5; ROCK1; BOK	1	0.20592373573393
Brain_Putamen_basal_ganglia	GOBP_REGULATION_OF_PEPTIDE_HORMONE_SECRETION	0.00291922945906541	0.120873840849146	0.431707695803346	-0.396135953899163	-1.70838395903198	64	PICK1; SIRT4; ARNTL; IRS1; KCNJ11; DYNLL1; TARDBP; SLC2A1; APLN; ITSN1; CCN3; PCK2; C1QTNF12; CAMK2N1; ITPR2; STX4; SREBF1; ENHO; GJA1; NKX6.1; ENSA; PRKCA; SLC25A5; SLC16A1; CD38; ADRA2C; KLF7; TM7SF3; EGFR	1	0.120873840849146
Brain_Putamen_basal_ganglia	GOBP_REGULATION_OF_PEPTIDE_SECRETION	0.0149608405541147	0.26692920078214	0.380730400722792	-0.327869586872727	-1.53149127039777	93	PICK1; SIRT4; PPID; ARNTL; IRS1; KCNJ11; DYNLL1; TARDBP; SLC2A1; APLN; ITSN1; CCN3; PCK2; C1QTNF12; CAMK2N1; ITPR2; SLC12A2; MYOM1; STX4; SREBF1; ENHO; GJA1; NKX6.1; ENSA; PRKCA; SLC25A5; SLC16A1; TGFB2; IDH2; DPH3; CD38; TLR2; ADRA2C; KLF7; TM7SF3; EGFR	1	0.26692920078214
Brain_Putamen_basal_ganglia	GOBP_REGULATION_OF_PEPTIDE_TRANSPORT	0.399328859060403	0.848893754211897	0.0817515582532145	-0.195338082305772	-1.01878385417274	187	PICK1; NMT1; SIRT4; PPID; CLN3; ARNTL; SLC51B; ZFAND1; IRS1; KCNJ11; BID; RAB29; NUMB; DYNLL1; TARDBP; SLC2A1; APLN; HCLS1; ITSN1; CCN3; PCK2; C1QTNF12; CAMK2N1; SREBF2; ITPR2; SLC12A2; OS9; MYOM1; SORL1; STX4; SAE1; SREBF1; ENHO; GJA1; NKX6.1; UBL5; ENSA; UBAC2; PRKCA; SLC25A5; SLC16A1; TGFB2; IDH2; B3GAT3; DPH3; CD81; CNST; CD38; TLR2; ADRA2C; KLF7; TM7SF3; EGFR	1	0.848893754211897
Brain_Putamen_basal_ganglia	GOBP_REGULATION_OF_PEPTIDYL_LYSINE_ACETYLATION	0.217391304347826	0.704564098739652	0.126875729929857	-0.367883943486435	-1.20387039210935	18	KLF15; PIH1D1; SPI1; BRD7	1	0.704564098739652
Brain_Putamen_basal_ganglia	GOBP_REGULATION_OF_PEPTIDYL_SERINE_PHOSPHORYLATION	0.598870056497175	0.947709356575722	0.0668966276500666	-0.234306153136171	-0.911979692377061	37	DDIT4; INPP5J; HCLS1; TFRC; OSM	1	0.947709356575722
Brain_Putamen_basal_ganglia	GOBP_REGULATION_OF_PEPTIDYL_THREONINE_PHOSPHORYLATION	0.693203883495146	0.979399984292782	0.0613026075396207	-0.272817098371669	-0.83979832099785	15	DDIT4; CADM4; CHI3L1	1	0.979399984292782
Brain_Putamen_basal_ganglia	GOBP_REGULATION_OF_PEPTIDYL_TYROSINE_PHOSPHORYLATION	0.856624319419238	1	0.0483117581055019	-0.174981966232185	-0.795573399235925	82	DUSP22; SH3BP5L; GPRC5B; SRCIN1; NCAPG2; HCLS1; OSM; CADM4; TAL1; NCF1; TMEM102; ZGPAT; CD4; FCGR1A; HBEGF; LRP4; CD81; EGFR; PDCL3; TNFRSF1A; KITLG; LILRA5; PARP9; FGFR3; NCK2	1	1
Brain_Putamen_basal_ganglia	GOBP_REGULATION_OF_PH	0.168986083499006	0.659377536114267	0.150169802128406	0.341000124395484	1.24560655310891	26	CLN6; TMEM9; ATP6V1G1; CCDC115; CLN5; ATP6V0E2; ATP6V1E1; MAFG; PDK2; ATP6V1G2; SLAMF8	1	0.659377536114267
Brain_Putamen_basal_ganglia	GOBP_REGULATION_OF_PHAGOCYTOSIS	0.646067415730337	0.96662699968046	0.0629394692018967	-0.233055366028375	-0.886124092296516	33	C4A; C4B; C3; ABCA7; FCER1G; MERTK; TLR2; SLC11A1; AZU1; MFGE8; IL2RG; PLSCR1	1	0.96662699968046
Brain_Putamen_basal_ganglia	GOBP_REGULATION_OF_PHOSPHATASE_ACTIVITY	0.796733212341198	1	0.0516355964484201	-0.196155366590217	-0.815740529040863	49	IGFBP3; MARF1; PPP1R3B; PHACTR4; IKBKB; URI1; ELL; ENSA; PPP1R1A; ROCK1; TGFB2; B3GAT3; CNST	1	1
Brain_Putamen_basal_ganglia	GOBP_REGULATION_OF_PHOSPHATIDYLINOSITOL_3_KINASE_ACTIVITY	0.703422053231939	0.985260170186619	0.0596037042575973	-0.264160519984133	-0.838983359353237	16	IRS1; FLT1; FGF2; PIK3R3; P2RY12; FGFR3; SOCS2	1	0.985260170186619
Brain_Putamen_basal_ganglia	GOBP_REGULATION_OF_PHOSPHATIDYLINOSITOL_3_KINASE_SIGNALING	0.0437319088841513	0.44563679245283	0.321775918075361	-0.369145572475776	-1.46322240311786	42	PLXNB1; DCN; INSR; HCLS1; OSM; NCF1; IGF1R; PIK3CB; GAB1; CAT; FLT1; EPOR; FGF2; TGFB2; PIK3CA; EGFR	1	0.44563679245283
Brain_Putamen_basal_ganglia	GOBP_REGULATION_OF_PHOSPHOLIPASE_ACTIVITY	0.137596899224806	0.62229756555321	0.165656695205483	-0.369874215918556	-1.33247432555713	27	FGFR2; LPAR2; GNA13; PTAFR; RASGRP4; S1PR4; FLT1; FGF2; P2RY6; C5AR1; EGFR; P2RY12; SNCA; FGFR3; CCN1	1	0.62229756555321
Brain_Putamen_basal_ganglia	GOBP_REGULATION_OF_PHOSPHOLIPASE_C_ACTIVITY	0.16888045540797	0.659377536114267	0.14641623786055	-0.390562100850741	-1.26454662369922	17	LPAR2; PTAFR; RASGRP4; S1PR4; FLT1; FGF2; P2RY6; C5AR1; EGFR; P2RY12	1	0.659377536114267
Brain_Putamen_basal_ganglia	GOBP_REGULATION_OF_PHOSPHOLIPID_METABOLIC_PROCESS	0.568400770712909	0.932480519480519	0.0706196247122591	-0.308546647186626	-0.93108701343006	14	MTMR4; MFSD2A	1	0.932480519480519
Brain_Putamen_basal_ganglia	GOBP_REGULATION_OF_PHOSPHOPROTEIN_PHOSPHATASE_ACTIVITY	0.660297239915074	0.970905159621826	0.0679922591544058	0.227179275978645	0.883961259116488	34	PPP1R10; PPP2R5A; PPP1R12A; CRY2; PPP2R2B; PPP1R2	1	0.970905159621826
Brain_Putamen_basal_ganglia	GOBP_REGULATION_OF_PHOSPHORUS_METABOLIC_PROCESS	0.0645161290322581	0.482785052698818	0.224966093540314	-0.199075789344165	-1.17680653910226	536	PSRC1; CCN2; DDIT4; IGFBP3; SMAD6; ADIPOR2; DUSP1; AKAP8; QARS1; FLOT1; MLST8; MARF1; RGCC; FGFR2; PDP2; APLNR; GADD45G; TAB2; PIH1D1; PPP1R3B; DUSP22; SPAG9; IRS1; PRKAG3; GPS2; SH3BP5L; HSPA2; DAXX; COX7A2; INPP5J; PHACTR4; PDK4; GPRC5B; STAT2; MTMR4; MFSD2A; PIN1; C3; H19; MCM7; IKBKB; GMFG; DYNLL1; TARDBP; SRCIN1; PFKFB3; MAP3K6; NCAPG2; INSR; STK38; APLN; HCLS1; TFRC; CDA; OSM; PTAFR; EDN3; CTDSP2; CADM4; JTB; TAL1; LIMCH1; CDKN1B; NCF1; CDK2AP1; FGD2; HEXIM1; ATPSCKMT; UBC; TMEM102; DDRGK1; INKA2; IGF1R; MAP3K5; ZGPAT; MAP4K4; FZD4; AIDA; CEP85; GMFB; CSNK2B; SEMA7A; URI1; FBLN1; CAMTA1; PIK3CB; CAMK2N1; CD4; MINK1; PIFO; FLT1; FCGR1A; FPR1; ADCY2; CHI3L1; CCNQ; LILRB2; SORL1; MMP9; CCNA2; LTF; ELL; ENSA; FXR1; PPP1R1A; CX3CR1; HBEGF; FGF2; LRP4; ITGA6; ROCK1; TGFB2; RARRES2; FIZ1; NLRC5; MERTK; B3GAT3; TMEM119; CD81; CNST; PIK3R3; P2RY6; ITPKB; S100A12; PIK3CA; ADRA2C; IRAK3; PARP16; DNAJC30; CLU; C5AR1; ATM; EGFR; P2RY12; TYRO3; PDCL3; TNFRSF1A; CCNI; KITLG; STOX1; LILRA5; TRAF7; PPIF; PARP9; GADD45B; SNCA; EEF2K; SLC11A1; DBNDD1; NOD1; PPP6R2; ADCY3; PCIF1; PLAUR; MAPKAPK5; KAT2B; FGFR3; NCK2; PFKFB2; EDNRB	1	0.482785052698818
Brain_Putamen_basal_ganglia	GOBP_REGULATION_OF_PLASMA_LIPOPROTEIN_PARTICLE_LEVELS	0.42685370741483	0.861228062103919	0.0878312634480124	-0.288577713810533	-1.02392513412188	26	MFSD2A; PLTP; ABCA7; GPIHBP1; DGAT1; LDLRAP1	1	0.861228062103919
Brain_Putamen_basal_ganglia	GOBP_REGULATION_OF_PLATELET_DERIVED_GROWTH_FACTOR_RECEPTOR_SIGNALING_PATHWAY	0.861598440545809	1	0.0513223330421143	-0.249735319281097	-0.717466763563299	12	HIP1R; IFT20; SNCA; APOD; F3; HIP1; LOX	1	1
Brain_Putamen_basal_ganglia	GOBP_REGULATION_OF_POLYSACCHARIDE_BIOSYNTHETIC_PROCESS	0.251923076923077	0.739718187795111	0.11776578836269	-0.448288263232423	-1.20158052494176	10	PPP1R3B; IRS1; INSR; PPP1R3D	1	0.739718187795111
Brain_Putamen_basal_ganglia	GOBP_REGULATION_OF_POLYSACCHARIDE_METABOLIC_PROCESS	0.468451242829828	0.876027178257394	0.0802023444698144	-0.354519384884281	-0.988914138025185	11	PPP1R3B; IRS1; INSR; PPP1R3D	1	0.876027178257394
Brain_Putamen_basal_ganglia	GOBP_REGULATION_OF_POSTSYNAPSE_ORGANIZATION	0.873076923076923	1	0.0500922874402106	-0.209404979471121	-0.701630918120063	20	SRCIN1; LILRB2; EEF2K; CFL1; SEMA3F; APOE; PTPRS; PDLIM5; LRRC4B	1	1
Brain_Putamen_basal_ganglia	GOBP_REGULATION_OF_POSTSYNAPTIC_MEMBRANE_NEUROTRANSMITTER_RECEPTOR_LEVELS	0.79375	1	0.0582216241124161	0.23313157293515	0.763314842116174	19	CTNND1; TAMALIN; DRD4; GSG1L	1	1
Brain_Putamen_basal_ganglia	GOBP_REGULATION_OF_POSTSYNAPTIC_MEMBRANE_POTENTIAL	0.938613861386139	1	0.0481183992657975	-0.180402080462668	-0.650002535249975	28	GRIK3; GABRE; P2RX1	1	1
Brain_Putamen_basal_ganglia	GOBP_REGULATION_OF_POTASSIUM_ION_TRANSMEMBRANE_TRANSPORTER_ACTIVITY	0.41254752851711	0.849207182053981	0.086794975677172	-0.315455129563	-1.00189689338087	16	KCNE4; KLHL24; SUMO1; KCNE5	1	0.849207182053981
Brain_Putamen_basal_ganglia	GOBP_REGULATION_OF_POTASSIUM_ION_TRANSPORT	0.217741935483871	0.70509577908616	0.131457611642763	-0.346226155758665	-1.19950701753326	24	KCNE4; VIP; KLHL24; EDN3; SUMO1; KCNMB1; KCNE5	1	0.70509577908616
Brain_Putamen_basal_ganglia	GOBP_REGULATION_OF_PRODUCTION_OF_MOLECULAR_MEDIATOR_OF_IMMUNE_RESPONSE	0.414893617021277	0.849425574425574	0.0826646449123753	-0.241097795111231	-1.01594707143491	53	EXOSC3; BCL6; IL1R1; GPRC5B; CD22; TFRC; THOC1; SEMA7A; KMT5B; IL18R1; STX4; BST2; TGFB2; CD81; IRAK3; HLA.G	1	0.849425574425574
Brain_Putamen_basal_ganglia	GOBP_REGULATION_OF_PROGRAMMED_NECROTIC_CELL_DEATH	0.718162839248434	0.987471300009407	0.0630790410571939	0.285880990084714	0.791941389728299	11	CFLAR; RIPK1; PELI1; TP53; NUPR1; BIRC3; CYLD	1	0.987471300009407
Brain_Putamen_basal_ganglia	GOBP_REGULATION_OF_PROTEASOMAL_PROTEIN_CATABOLIC_PROCESS	0.412296564195298	0.849207182053981	0.0840745577910723	-0.238570768469349	-1.02559760019151	61	HERPUD1; ANKIB1; WAC; KEAP1; DDRGK1; SUMO1; HSPA1B; GIPC1; RAD23A; HSPA1A; ALAD; ATXN3; RBX1; MTM1; RNF14; UBXN1; PSMC4; CLU; PSMC3	1	0.849207182053981
Brain_Putamen_basal_ganglia	GOBP_REGULATION_OF_PROTEASOMAL_UBIQUITIN_DEPENDENT_PROTEIN_CATABOLIC_PROCESS	0.114814814814815	0.583179012345679	0.178219874951973	-0.310532947648687	-1.26725107669264	46	HERPUD1; ANKIB1; WAC; KEAP1; DDRGK1; SUMO1; HSPA1B; GIPC1; RAD23A; HSPA1A; RBX1; MTM1; RNF14; UBXN1	1	0.583179012345679
Brain_Putamen_basal_ganglia	GOBP_REGULATION_OF_PROTEIN_ACETYLATION	0.0923076923076923	0.536154245066095	0.204294756516886	-0.413953758235689	-1.38699068276078	20	KLF15; ARNTL; PIH1D1; SPI1; BRD7	1	0.536154245066095
Brain_Putamen_basal_ganglia	GOBP_REGULATION_OF_PROTEIN_AUTOPHOSPHORYLATION	0.38241308793456	0.840197127502735	0.0952879846194844	0.368873211957276	1.05456430226178	12	PPP2R5A; TESK1; IMPACT; ENG; PPP2R5B	1	0.840197127502735
Brain_Putamen_basal_ganglia	GOBP_REGULATION_OF_PROTEIN_BINDING	0.6985559566787	0.981995042853004	0.0574877409561325	-0.20365478335274	-0.877048536689848	62	TMC8; FLOT1; TTBK2; NFATC4; HIP1R; PIN1; IFIT1; PLXND1; LDLRAP1; TGFBR3; SORL1; MMP9; RAMP1; ROCK1; CLDN5; LEF1	1	0.981995042853004
Brain_Putamen_basal_ganglia	GOBP_REGULATION_OF_PROTEIN_CATABOLIC_PROCESS	0.857142857142857	1	0.0458620343117985	-0.167194892233836	-0.834164201971486	138	HERPUD1; GFAP; ANKIB1; WAC; VIP; KEAP1; PIN1; CDKN1B; DDRGK1; TIMP4; SUMO1; ATG4B; HSPA1B; GIPC1; RAD23A; HSPA1A; ALAD; ATXN3; SORL1; RBX1; MTM1; RILP; GJA1; RNF14; UBXN1; MGAT3; ROCK1; CD81; PSMC4; IRAK3; CLU; PSMC3; EGFR; PDCL3; DNAJB2; SNCA	1	1
Brain_Putamen_basal_ganglia	GOBP_REGULATION_OF_PROTEIN_CONTAINING_COMPLEX_ASSEMBLY	0.034501640714525	0.401174462339046	0.321775918075361	-0.274461474702811	-1.36869501610757	132	PSRC1; TMC8; GFAP; SMAD6; PICK1; TMOD2; PREX1; LMOD1; PIH1D1; SEPTIN8; INPP5J; BID; HIP1R; GMFG; HCLS1; TFRC; TAL1; RANGRF; AIDA; GMFB; SUMO1; GTF2H5; HSPA1B; HSPA1A; XPA; SLC39A12; DHX33; SORL1; RBX1; TMSB10; ATAT1; ANKRD27; WASF2; PSMC4; CLU; PSMC3; ATM; P2RY12; FLII; ARPC1B; KANK3; COTL1; TRAPPC12; SNCA; SPTBN1; NCK2; CDC42EP3	1	0.401174462339046
Brain_Putamen_basal_ganglia	GOBP_REGULATION_OF_PROTEIN_CONTAINING_COMPLEX_DISASSEMBLY	0.452651515151515	0.868055876047309	0.0815265143256594	-0.247607502599135	-0.99299152356479	44	CLN3; TMOD2; LMOD1; TTBK2; MID1IP1; INSR; IGF1R; FYCO1; PIK3CA; IRAK3; FLII; SPTBN1; SCAF4; SLN; MAP6D1; LMOD3; SWAP70; TMOD3	1	0.868055876047309
Brain_Putamen_basal_ganglia	GOBP_REGULATION_OF_PROTEIN_DEACETYLATION	0.481695568400771	0.88355684666706	0.0791316651768349	-0.325611139928229	-0.982581747621315	14	AKAP8; BCL6; SREBF1; BRMS1; ZBTB7B	1	0.88355684666706
Brain_Putamen_basal_ganglia	GOBP_REGULATION_OF_PROTEIN_DEPHOSPHORYLATION	0.772222222222222	0.998701652721218	0.0540088272801684	-0.202770560104636	-0.827484531222355	46	IGFBP3; PPP1R3B; PHACTR4; PIN1; IKBKB; URI1; CAMTA1; LILRB2; ENSA; PPP1R1A; ROCK1; B3GAT3	1	0.998701652721218
Brain_Putamen_basal_ganglia	GOBP_REGULATION_OF_PROTEIN_DEPOLYMERIZATION	0.403960396039604	0.849207182053981	0.0902635484340068	-0.286907115258325	-1.03374834603285	28	TMOD2; LMOD1; TTBK2; MID1IP1; PIK3CA; FLII; SPTBN1; SLN; MAP6D1; LMOD3; SWAP70; TMOD3; ADD1; AVIL; APC2	1	0.849207182053981
Brain_Putamen_basal_ganglia	GOBP_REGULATION_OF_PROTEIN_EXPORT_FROM_NUCLEUS	0.284253578732106	0.770584127710638	0.11378726182188	0.394147939738315	1.15042208898821	13	EMD; SFN; TXN; TP53	1	0.770584127710638
Brain_Putamen_basal_ganglia	GOBP_REGULATION_OF_PROTEIN_IMPORT	0.942528735632184	1	0.0464154956843849	-0.186676298352507	-0.620866745190344	19	TARDBP; HCLS1; CDH1; RAB23; APOD; DMAP1; BAG3; ZC3H12A	1	1
Brain_Putamen_basal_ganglia	GOBP_REGULATION_OF_PROTEIN_KINASE_ACTIVITY	0.827642276422764	1	0.0448645113168564	-0.158541355169443	-0.871528748617803	280	PSRC1; DUSP1; QARS1; MLST8; RGCC; GADD45G; TAB2; PIH1D1; DUSP22; SPAG9; PRKAG3; GPS2; SH3BP5L; DAXX; GPRC5B; GMFG; SRCIN1; MAP3K6; NCAPG2; INSR; STK38; EDN3; JTB; TAL1; CDKN1B; NCF1; FGD2; HEXIM1; UBC; INKA2; IGF1R; MAP3K5; ZGPAT; MAP4K4; FZD4; AIDA; CEP85; GMFB; CSNK2B; PIK3CB; CAMK2N1; CD4; MINK1; FLT1; FCGR1A; FPR1; ADCY2; CHI3L1; CCNQ; SORL1; CCNA2; LTF; HBEGF; FGF2; TGFB2; CD81; S100A12; PIK3CA; ADRA2C; IRAK3; PARP16; CLU; C5AR1; EGFR; CCNI; KITLG; STOX1; LILRA5; TRAF7; GADD45B; SNCA; SLC11A1; DBNDD1; NOD1; ADCY3; MAPKAPK5; KAT2B; NCK2; CCN1; HSPB1	1	1
Brain_Putamen_basal_ganglia	GOBP_REGULATION_OF_PROTEIN_LOCALIZATION	0.138436482084691	0.62229756555321	0.150169802128406	-0.208093783781793	-1.14644734956159	285	DCLK1; ZDHHC3; PICK1; NMT1; SIRT4; PPID; CLN3; PTPN9; ARNTL; SLC51B; GLUL; ZFAND1; VIP; IRS1; TTBK2; KCNJ11; BID; RAB29; NUMB; PIN1; ABCA7; DYNLL1; TARDBP; GPSM2; GPC4; SLC2A1; WRAP53; VAMP8; HCLS1; TFRC; TMBIM1; DKC1; CCN3; RANGRF; DDRGK1; MCRS1; SUMO1; PCK2; C1QTNF12; PTP4A3; CAMK2N1; LDLRAP1; SREBF2; ITPR2; SLC12A2; OS9; MYOM1; SORL1; STX4; SAE1; SREBF1; ENHO; GJA1; EPB41L2; NKX6.1; UBL5; ENSA; UBAC2; MGAT3; FZD9; PRKCA; SLC25A5; LRP4; LAMTOR5; SLC16A1; TGFB2; IDH2; B3GAT3; DPH3; CD81; CNST; CD38; TLR2; ADRA2C; BCL2L1; MRAP2; KLF7; TM7SF3; EGFR; GBP1; SLC5A3; PARP9; TRAPPC12; TRIM34; LEPROT; NPFF; VPS4A; SPTBN1; TRIM8; PFKFB2; SEC16B	1	0.62229756555321
Brain_Putamen_basal_ganglia	GOBP_REGULATION_OF_PROTEIN_LOCALIZATION_TO_CELL_PERIPHERY	0.0898519791552494	0.531202895083144	0.287805130535564	-0.3635436670731	-1.43007480694949	40	CLN3; PTPN9; KCNJ11; NUMB; GPSM2; GPC4; VAMP8; TMBIM1; RANGRF; LDLRAP1; STX4; EPB41L2; CNST; BCL2L1; MRAP2; EGFR; GBP1; VPS4A; SPTBN1; STX7	1	0.531202895083144
Brain_Putamen_basal_ganglia	GOBP_REGULATION_OF_PROTEIN_LOCALIZATION_TO_CELL_SURFACE	0.267056530214425	0.752016861162677	0.114750719227023	-0.395798076618674	-1.16226805099895	13	ABCA7; RANGRF; STX4; LEPROT	1	0.752016861162677
Brain_Putamen_basal_ganglia	GOBP_REGULATION_OF_PROTEIN_LOCALIZATION_TO_MEMBRANE	0.5	0.894649621212121	0.0847985102819124	0.216050075280133	0.979421825394088	70	CRKL; ZMYND8; PPP2R5A; CIB1; MIEF2; BBC3; TAMALIN; ERBB2; GPC1; YWHAZ; RACK1; SQSTM1; SFN; TP53BP2; NHLRC1; STOM; CEMIP	1	0.894649621212121
Brain_Putamen_basal_ganglia	GOBP_REGULATION_OF_PROTEIN_LOCALIZATION_TO_NUCLEUS	0.339047619047619	0.81785990569513	0.0982123351217438	-0.273619287601876	-1.08300916562932	41	DCLK1; GLUL; PIN1; TARDBP; HCLS1; TFRC; DKC1; MCRS1; LAMTOR5; PARP9; TRIM8; CDH1; RAB23; LIMK2; APOD; MFHAS1; DMAP1; DTX3L; PARK7; BAG3; ZC3H12A	1	0.81785990569513
Brain_Putamen_basal_ganglia	GOBP_REGULATION_OF_PROTEIN_LOCALIZATION_TO_PLASMA_MEMBRANE	0.0730337078651685	0.498540158655766	0.227987202850442	-0.363296076323846	-1.38132586841257	33	CLN3; PTPN9; KCNJ11; NUMB; VAMP8; TMBIM1; RANGRF; LDLRAP1; STX4; CNST; BCL2L1; MRAP2; EGFR; GBP1; VPS4A; SPTBN1; STX7	1	0.498540158655766
Brain_Putamen_basal_ganglia	GOBP_REGULATION_OF_PROTEIN_MATURATION	0.51	0.902711943793911	0.0780892306943345	-0.273710351306657	-0.963528118794305	25	SIRT4; CLN3; CARD8; HPN; RFX4; GLG1	1	0.902711943793911
Brain_Putamen_basal_ganglia	GOBP_REGULATION_OF_PROTEIN_MODIFICATION_BY_SMALL_PROTEIN_CONJUGATION_OR_REMOVAL	0.951086956521739	1	0.0434506826723125	-0.160393033927057	-0.711950007569958	72	HERPUD1; IVNS1ABP; GPS2; DAXX; PIN1; RNF20; HSPA1B; HSPA1A; FBXO2; SPOPL; RBX1; SAE1; UBXN1	1	1
Brain_Putamen_basal_ganglia	GOBP_REGULATION_OF_PROTEIN_MODIFICATION_PROCESS	0.138709677419355	0.62229756555321	0.149207542435322	-0.18964780049144	-1.12129384437612	537	PSRC1; CCN2; DDIT4; HERPUD1; IGFBP3; SMAD6; ADIPOR2; DUSP1; AKAP8; ASPSCR1; QARS1; IVNS1ABP; FLOT1; MLST8; KLF15; RGCC; ARNTL; SLC51B; APLNR; GADD45G; TAB2; PIH1D1; PPP1R3B; DUSP22; BCL6; SPAG9; PRKAG3; GPS2; SH3BP5L; PAF1; HSPA2; DAXX; INPP5J; PHACTR4; GPRC5B; STAT2; PIN1; C3; IKBKB; GMFG; TARDBP; SRCIN1; SPI1; MAP3K6; NCAPG2; INSR; STK38; HCLS1; BRD7; TFRC; OSM; EDN3; CTDSP2; CADM4; JTB; TAL1; LIMCH1; CDKN1B; NCF1; CDK2AP1; FGD2; HEXIM1; UBC; TMEM102; DDRGK1; INKA2; IGF1R; MAP3K5; ZGPAT; MAP4K4; FZD4; AIDA; CEP85; GMFB; CSNK2B; RNF20; SEMA7A; URI1; HSPA1B; FBLN1; CAMTA1; PIK3CB; CAMK2N1; CD4; MINK1; HSPA1A; NCOA7; FLT1; FCGR1A; FBXO2; FPR1; ADCY2; CHI3L1; CCNQ; LILRB2; SPOPL; SORL1; RBX1; MMP9; CCNA2; SAE1; SREBF1; LTF; ENSA; FXR1; PPP1R1A; CX3CR1; UBXN1; HBEGF; HHATL; FGF2; LRP4; RAMP1; ROCK1; TGFB2; RARRES2; FIZ1; B3GAT3; OTUD4; TMEM119; CD81; BRMS1; PIK3R3; POMT2; ITPKB; S100A12; PIK3CA; ADRA2C; IRAK3; PARP16; CLU; C5AR1; ATM; EGFR; PDCL3; TNFRSF1A; CCNI; KITLG; STOX1; LILRA5; TRAF7; DNAJB2; PARP9; GADD45B; SNCA; EEF2K; SLC11A1; DBNDD1; NOD1; ZBTB7B; PPP6R2; ADCY3; PLAUR; MAPKAPK5; KAT2B; FGFR3; NCK2; EDNRB	1	0.62229756555321
Brain_Putamen_basal_ganglia	GOBP_REGULATION_OF_PROTEIN_PHOSPHORYLATION	0.146103896103896	0.634154682753786	0.14551614609036	-0.193181268631264	-1.11838149966382	405	PSRC1; CCN2; DDIT4; IGFBP3; SMAD6; ADIPOR2; DUSP1; AKAP8; QARS1; FLOT1; MLST8; RGCC; APLNR; GADD45G; TAB2; PIH1D1; DUSP22; SPAG9; PRKAG3; GPS2; SH3BP5L; HSPA2; DAXX; INPP5J; GPRC5B; STAT2; PIN1; C3; GMFG; TARDBP; SRCIN1; MAP3K6; NCAPG2; INSR; STK38; HCLS1; TFRC; OSM; EDN3; CTDSP2; CADM4; JTB; TAL1; LIMCH1; CDKN1B; NCF1; CDK2AP1; FGD2; HEXIM1; UBC; TMEM102; DDRGK1; INKA2; IGF1R; MAP3K5; ZGPAT; MAP4K4; FZD4; AIDA; CEP85; GMFB; CSNK2B; SEMA7A; FBLN1; PIK3CB; CAMK2N1; CD4; MINK1; FLT1; FCGR1A; FPR1; ADCY2; CHI3L1; CCNQ; SORL1; MMP9; CCNA2; LTF; FXR1; CX3CR1; HBEGF; FGF2; LRP4; TGFB2; RARRES2; FIZ1; TMEM119; CD81; PIK3R3; ITPKB; S100A12; PIK3CA; ADRA2C; IRAK3; PARP16; CLU; C5AR1; ATM; EGFR; PDCL3; TNFRSF1A; CCNI; KITLG; STOX1; LILRA5; TRAF7; PARP9; GADD45B; SNCA; EEF2K; SLC11A1; DBNDD1; NOD1; ADCY3; PLAUR; MAPKAPK5; KAT2B; FGFR3; NCK2; EDNRB; CCN1; HSPB1	1	0.634154682753786
Brain_Putamen_basal_ganglia	GOBP_REGULATION_OF_PROTEIN_POLYMERIZATION	0.177330895795247	0.671500150853572	0.139599673451922	-0.273685964772193	-1.18278175620598	65	PSRC1; PICK1; TMOD2; PREX1; LMOD1; INPP5J; HIP1R; GMFG; HCLS1; RANGRF; GMFB; HSPA1B; HSPA1A; SLC39A12; TMSB10; WASF2; FLII; ARPC1B; KANK3; COTL1; SNCA; SPTBN1; NCK2; CDC42EP3	1	0.671500150853572
Brain_Putamen_basal_ganglia	GOBP_REGULATION_OF_PROTEIN_SERINE_THREONINE_KINASE_ACTIVITY	0.916805324459235	1	0.0412376090540066	-0.155356763230253	-0.800983790147896	173	PSRC1; DUSP1; MLST8; RGCC; GADD45G; TAB2; PIH1D1; SPAG9; PRKAG3; GPS2; DAXX; MAP3K6; INSR; STK38; EDN3; CDKN1B; FGD2; HEXIM1; UBC; INKA2; IGF1R; MAP3K5; FZD4; AIDA; PIK3CB; FLT1; FPR1; CCNQ; SORL1; CCNA2; LTF; FGF2; CD81; S100A12; IRAK3; PARP16; C5AR1; EGFR; CCNI; KITLG; TRAF7; GADD45B; SNCA; NOD1; MAPKAPK5; KAT2B	1	1
Brain_Putamen_basal_ganglia	GOBP_REGULATION_OF_PROTEIN_STABILITY	0.617021276595745	0.957291106241677	0.0625237414724762	-0.195610260581325	-0.929033297809492	104	FLOT1; SLC51B; LAMP2; QRSL1; BAG1; HIP1R; PIN1; TARDBP; GPIHBP1; GRN; DDRGK1; ZSWIM7; SUMO1; HSPA1B; GIPC1; RAD23A; HSPA1A; COG7; FKBPL; PEX6; SREBF1	1	0.957291106241677
Brain_Putamen_basal_ganglia	GOBP_REGULATION_OF_PROTEIN_TARGETING	0.262425447316103	0.747968712978855	0.117249716749792	0.311033866962535	1.13614569382975	26	CIB1; MIEF2; RNF31; ERBB2; ATP5IF1; STOM; CEMIP; USP36	1	0.747968712978855
Brain_Putamen_basal_ganglia	GOBP_REGULATION_OF_PROTEIN_TARGETING_TO_MITOCHONDRION	0.977186311787072	1	0.0444181153081573	-0.170491978383044	-0.54148868564908	16	SREBF2; SAE1; SREBF1; UBL5	1	1
Brain_Putamen_basal_ganglia	GOBP_REGULATION_OF_PROTEIN_TYROSINE_KINASE_ACTIVITY	0.535984848484849	0.919239474719314	0.0727141077934447	-0.241849083299032	-0.951363790474803	40	DUSP22; SH3BP5L; GPRC5B; SRCIN1; NCAPG2; TAL1; NCF1; ZGPAT; FCGR1A	1	0.919239474719314
Brain_Putamen_basal_ganglia	GOBP_REGULATION_OF_PROTEOLYSIS	0.00939664681582484	0.21835197043421	0.380730400722792	-0.262686865106356	-1.41950031070914	239	CCN2; HERPUD1; PCID2; SERPINA5; SIRT4; C4A; CRB2; ANKIB1; CLN3; PI15; WAC; CARD8; PIH1D1; C4B; KEAP1; BID; P2RX1; HIP1R; C3; PCOLCE; RENBP; RCN3; PI16; HPN; CARD9; ASPH; LTBP4; PI3; GRN; DDRGK1; ANTXR1; MAP3K5; AIFM1; TIMP4; SERPINA3; RFX4; SUMO1; A2ML1; HSPA1B; FBLN1; GIPC1; CAMK2N1; RAD23A; HSPA1A; AQP1; ALAD; SPOP; SERPING1; ATXN3; VSIR; GLG1; DELE1; CASP8AP2; SPOPL; SORL1; RBX1; MMP9; MTM1; LTF; PSMA3; RNF14; UBXN1; BST2	1	0.21835197043421
Brain_Putamen_basal_ganglia	GOBP_REGULATION_OF_PROTON_TRANSPORT	0.875	1	0.0499913914024592	-0.25528554365075	-0.68426091581807	10	ATPSCKMT; COX17; DNAJC30; PPIF	1	1
Brain_Putamen_basal_ganglia	GOBP_REGULATION_OF_RAS_PROTEIN_SIGNAL_TRANSDUCTION	0.309782608695652	0.789655384599607	0.100633389423036	-0.245092646662725	-1.08791328011305	72	VAV1; CCDC125; LPAR4; FLOT1; BCL6; STK19; CADM4; RASGRP4; MAP4K4; PIK3CB; KANK2; EPOR; EPS8L2; NET1; TGFB2; ITPKB; DENND4A; CAVIN4	1	0.789655384599607
Brain_Putamen_basal_ganglia	GOBP_REGULATION_OF_REACTIVE_OXYGEN_SPECIES_BIOSYNTHETIC_PROCESS	0.973977695167286	1	0.0435378240914002	-0.154249487676778	-0.604530011425677	38	H19; DYNLL1; INSR; CD34; SLC30A10; CX3CR1; CLU; CCN6; SLC5A3; SNCA; KLF2	1	1
Brain_Putamen_basal_ganglia	GOBP_REGULATION_OF_REACTIVE_OXYGEN_SPECIES_METABOLIC_PROCESS	0.936263736263736	1	0.0530212512043078	0.162341518365196	0.719761213891736	65	TMEM106A; ASS1; GCH1; PLIN5; KHSRP; GRB2; PTGS2; CFLAR; TICAM1; KLF4; MT3; DDAH2; RIPK1; G6PD; THBS1; ABCD2; ICAM1; SOD2; TP53; RAC2; ARG2	1	1
Brain_Putamen_basal_ganglia	GOBP_REGULATION_OF_RECEPTOR_INTERNALIZATION	0.181992337164751	0.671500150853572	0.141225119642531	-0.373669884815268	-1.24278875898222	19	PICK1; FLOT1; NUMB; INSR; APLN	1	0.671500150853572
Brain_Putamen_basal_ganglia	GOBP_REGULATION_OF_RECEPTOR_MEDIATED_ENDOCYTOSIS	0.203809523809524	0.691108655175621	0.132147260608774	-0.307549907419083	-1.17771773689931	35	PICK1; FLOT1; NUMB; HIP1R; C3; INSR; APLN; PIK3CB; LDLRAP1	1	0.691108655175621
Brain_Putamen_basal_ganglia	GOBP_REGULATION_OF_RECEPTOR_SIGNALING_PATHWAY_VIA_STAT	0.153209109730849	0.636938642104376	0.161978948883402	0.340837555234383	1.27637180840433	29	ADIPOR1; SOCS1; HGS; ELP2; OCIAD2; CD300A; IFNA2; IL6; VHL; PTPN2; GGNBP2; PPP2R1A	1	0.636938642104376
Brain_Putamen_basal_ganglia	GOBP_REGULATION_OF_REGULATED_SECRETORY_PATHWAY	0.125714285714286	0.602886149383611	0.172324344900946	-0.337190741206952	-1.29122300822715	35	STXBP3; TRPV6; P2RX1; VAMP8; PTAFR; GIPC1; SYT17; CD177; C12orf4; STX4	1	0.602886149383611
Brain_Putamen_basal_ganglia	GOBP_REGULATION_OF_RELEASE_OF_CYTOCHROME_C_FROM_MITOCHONDRIA	0.768060836501901	0.998672648756434	0.0554793308704233	-0.253049597957194	-0.803694669399748	16	BID; MMP9; BCL2L1; CLU; PPIF; PLAUR	1	0.998672648756434
Brain_Putamen_basal_ganglia	GOBP_REGULATION_OF_RELEASE_OF_SEQUESTERED_CALCIUM_ION_INTO_CYTOSOL	0.170124481327801	0.659377536114267	0.153158808683073	0.383006003274631	1.27717544379797	20	PLCG1; CX3CL1; CXCL10; CXCL11; CEMIP; CLIC2; SRI; GSTO1	1	0.659377536114267
Brain_Putamen_basal_ganglia	GOBP_REGULATION_OF_RENAL_SYSTEM_PROCESS	0.407407407407407	0.849207182053981	0.088894528862045	-0.359591191174828	-1.03307265019923	12	GJA1; SPX; EDNRB; AGT; ADORA1	1	0.849207182053981
Brain_Putamen_basal_ganglia	GOBP_REGULATION_OF_REPRODUCTIVE_PROCESS	0.873822975517891	1	0.0490939668192139	-0.190063400444609	-0.72529314251327	34	DUSP1; VIP; PTAFR; INTS13; NPR2; GJA1; AGO2; OXTR	1	1
Brain_Putamen_basal_ganglia	GOBP_REGULATION_OF_RESPONSE_TO_BIOTIC_STIMULUS	0.838709677419355	1	0.0462302524077616	-0.16817715829329	-0.847966657445222	148	VAV1; PSMD7; PSMA4; PSMB6; VSIG4; CARD8; TAB2; IKBKB; CLEC4E; IFIT1; CARD9; PSMA1; HEXIM1; GRN; SUMO1; PUM2; RNF216; IFNGR1; ICAM3; STAT1; SERPING1; FCER1G; IFNGR2; LTF; PSMA3; CD209; PRKCA; IFI35; NLRC5; RNASEL; PSMC4; IRAK3; PSMA5; HLA.G; SAMHD1; PSMC3; TYRO3	1	1
Brain_Putamen_basal_ganglia	GOBP_REGULATION_OF_RESPONSE_TO_CYTOKINE_STIMULUS	0.893967093235832	1	0.0466948041282054	-0.176786659118878	-0.764014462051286	65	CARD8; IL1R1; GPS2; IKBKB; SUMO1; HSPA1B; HSPA1A; IFNGR1; STAT1; TICAM2; IFNGR2; NLRC5; OTUD4; RNASEL; TLR2; IRAK3; SAMHD1; TNFRSF1A; PARP9	1	1
Brain_Putamen_basal_ganglia	GOBP_REGULATION_OF_RESPONSE_TO_DNA_DAMAGE_STIMULUS	0.243303571428571	0.735119062214441	0.130777137971974	0.260872111895442	1.14297703790521	62	PPP1R10; PARP3; HSF1; NUDT16L1; FIGNL1; FUS; TFIP11; H2AX; DDX39B; SPRED1; BCLAF1; RPS3	1	0.735119062214441
Brain_Putamen_basal_ganglia	GOBP_REGULATION_OF_RESPONSE_TO_ENDOPLASMIC_RETICULUM_STRESS	0.386064030131827	0.842119349167423	0.0899860794997137	-0.266740697801744	-1.03822326588368	37	HERPUD1; ABCA7; DDRGK1; HSPA1A; MANF; ATXN3; UBXN1; BOK; BCL2L1; CLU; NCK2; PPP1R15A; RNF185; USP19	1	0.842119349167423
Brain_Putamen_basal_ganglia	GOBP_REGULATION_OF_RESPONSE_TO_EXTERNAL_STIMULUS	0.836304700162075	1	0.0442407423477375	-0.157190718953657	-0.882965441682159	326	VAV1; PSMD7; NMT1; DUSP1; PSMA4; PSMB6; VSIG4; CARD8; TAB2; CEBPB; BCL6; SEMA3B; IL1R1; GPS2; GPRC5B; NAPEPLD; C3; NMT2; SIGLEC10; IKBKB; YTHDF1; CLEC4E; IFIT1; CARD9; VAMP8; PSMA1; OSM; EDN3; CCN3; HEXIM1; TMEM102; GRN; OSMR; SUMO1; SEMA7A; C1QTNF12; PUM2; CD34; RNF216; IFNGR1; ICAM3; STAT1; IL1RL1; SERPING1; SLC12A2; FCER1G; KANK2; STX4; MMP9; IFNGR2; ANGPT2; GJA1; LTF; PSMA3; CD209; PRKCA; FGF2; RARRES2; IFI35; NLRC5; CD81; RNASEL; S100A12; PSMC4; TLR2; IRAK3; PSMA5; HLA.G; SAMHD1; PSMC3; C5AR1; ATM; EGFR; P2RY12; SPX; TYRO3; TNFRSF1A; LILRA5; PARP9; SNCA; NOD1; NPFF; CST7; PLAUR; EDNRB; S100A9; DDT; HSPB1; MICB; USF1; GPR183; ZCCHC3; AZU1; DNASE1; MNDA; FGL2; TRAF6; MKKS; FFAR2; LAMP1; NFKBIA; SEMA3F; F3; AGT; SETD6; MFHAS1; PLSCR1; RNF135; APOE; ADORA1; RGMA; NFKBIL1; THBD	1	1
Brain_Putamen_basal_ganglia	GOBP_REGULATION_OF_RESPONSE_TO_INTERFERON_GAMMA	0.60233918128655	0.949620261193939	0.0683110858318647	-0.303169470295461	-0.890262510553254	13	SUMO1; IFNGR1; STAT1; IFNGR2; NLRC5; PARP9	1	0.949620261193939
Brain_Putamen_basal_ganglia	GOBP_REGULATION_OF_RESPONSE_TO_OXIDATIVE_STRESS	0.481876332622601	0.88355684666706	0.0845557442441281	0.259957955634759	0.973475551744283	30	AIFM2; MAPK7; GCH1; RACK1; TXN; MEAK7; RIPK1; NR4A3; SESN3	1	0.88355684666706
Brain_Putamen_basal_ganglia	GOBP_REGULATION_OF_RESPONSE_TO_REACTIVE_OXYGEN_SPECIES	0.390593047034765	0.847239705458884	0.0940503465727813	0.351850397389419	1.02696583786486	13	GCH1; RACK1; TXN; RIPK1; NR4A3; SESN3	1	0.847239705458884
Brain_Putamen_basal_ganglia	GOBP_REGULATION_OF_RESPONSE_TO_STRESS	0.48130081300813	0.88340833382035	0.0704500850658419	-0.170657812350987	-0.995441038887188	464	CCN2; HERPUD1; EYA3; VAV1; PSMD7; DUSP1; THOC5; QARS1; PSMA4; CLN3; PSMB6; MLST8; ARNTL; VSIG4; GADD45G; TAB2; CEBPB; DUSP22; BCL6; DHFR; SLC38A2; IL1R1; GPS2; BAG1; BID; GPRC5B; NAPEPLD; C3; H19; DEK; SIGLEC10; ABCA7; IKBKB; CLEC4E; ZNF385A; RAD52; SPI1; IFIT1; CAMK2G; CARD9; WRAP53; VAMP8; PSMA1; NACC2; OSM; CADM4; NCF1; THOC1; CCN3; ZMYND11; HEXIM1; TIMELESS; PER1; GRN; DDRGK1; IGF1R; MAP3K5; MAP4K4; OSMR; AIDA; ACOX2; SUMO1; SEMA7A; KMT5B; VASH1; HSPA1B; C1QTNF12; MINK1; CD34; HSPA1A; RNF216; IFNGR1; NCOA7; MANF; ICAM3; STAT1; IL1RL1; SERPING1; SLC12A2; FCER1G; ATXN3; VPS13C; NEK4; MMP9; IFNGR2; GJA1; PSMA3; SLC30A10; FXR1; UBXN1; HBEGF; CD209; FGF2; TGFB2; IFI35; DNAJB1; NLRC5; BOK; CD81; RNASEL; S100A12; PSMC4; TLR2; IRAK3; BCL2L1; PSMA5; HLA.G; CLU; SAMHD1; PSMC3; ATM; EGFR; TYRO3; TNFRSF1A; STOX1; LILRA5; PNPT1; PARP9; GADD45B; SNCA; NOD1; TMEM161A; CST7; ZBTB7B; PLAUR; NCK2; EDNRB; HSPB8; S100A9; DDT; HSPB1; PPP1R15A	1	0.88340833382035
Brain_Putamen_basal_ganglia	GOBP_REGULATION_OF_RESPONSE_TO_WOUNDING	0.923636363636364	1	0.0449543067640062	-0.175003910740573	-0.724060169877642	48	SIGLEC10; CADM4; GRN; CD34; SERPING1; SLC12A2; GJA1; HBEGF; FGF2; PLAUR; USF1; F3; FOXC2; APOE; RGMA; THBD; ALOX5; PTPRS	1	1
Brain_Putamen_basal_ganglia	GOBP_REGULATION_OF_RHO_PROTEIN_SIGNAL_TRANSDUCTION	0.290018832391714	0.776080850854586	0.107140237276725	-0.290305914725637	-1.10782448745523	34	CCDC125; LPAR4; FLOT1; BCL6	1	0.776080850854586
Brain_Putamen_basal_ganglia	GOBP_REGULATION_OF_RNA_SPLICING	0.8	1	0.0609039347452418	0.199014316616611	0.815882914431521	47	FUS; SRSF12; RBM3; CIRBP; KHDRBS1; POLR2A; SRSF6; NCBP1; RBM15B; PRPF19; SF3B4; SRSF10; ERN1; ZPR1	1	1
Brain_Putamen_basal_ganglia	GOBP_REGULATION_OF_SECRETION	0.000383290186667181	0.0517304862648314	0.49849310876659	-0.324137939703029	-1.66658866117836	171	PICK1; SIRT4; PPID; RGCC; ARNTL; RAB12; VIP; IRS1; STXBP3; MAOB; TRPV6; KCNJ11; P2RX1; ASIC1; HIP1R; CPLX3; DYNLL1; TARDBP; SLC2A1; SEPTIN2; MYO6; VAMP8; APLN; ITSN1; OSM; PTAFR; EDN3; CCN3; PCK2; C1QTNF12; GIPC1; CAMK2N1; AQP1; SYT17; ITPR2; KCNMB4; CD177; SLC12A2; MYOM1; C12orf4; STX4; SREBF1; ENHO; GJA1; NKX6.1; ENSA; OXTR; PRKCA; SLC25A5; SLC16A1; TGFB2; IDH2; DPH3; CD38; TLR2; ADRA2C; KLF7; SGK1; TM7SF3; EGFR; P2RY12; SPX; TNFRSF1A; RETN; SNCA; P2RY2; NPFF; VPS4A; PFKFB2; EDNRB	1	0.0517304862648314
Brain_Putamen_basal_ganglia	GOBP_REGULATION_OF_SENSORY_PERCEPTION	0.0132314956177114	0.253510941036743	0.380730400722792	-0.547660307204188	-1.73938893045106	16	VIP; PTAFR; CCN3; ATPSCKMT; FABP5; ZFHX2; ADRA2C; SPX; NPFF; EDNRB	1	0.253510941036743
Brain_Putamen_basal_ganglia	GOBP_REGULATION_OF_SIGNALING_RECEPTOR_ACTIVITY	0.973730297723293	1	0.0408229003677776	-0.156137798312523	-0.658119676517825	52	SLC6A9; NCAPG2; KLHL24; TAL1; NCF1; ZGPAT; MINK1; RGS9; HBEGF; ADRA2C; CAPN1; IL18BP; NCK2; NETO1; ADORA1; CACNG7; CHMP6; PPARA; DUT; PLAU; SERPINE1; ADRB2	1	1
Brain_Putamen_basal_ganglia	GOBP_REGULATION_OF_SIGNAL_TRANSDUCTION_BY_P53_CLASS_MEDIATOR	0.392727272727273	0.847239705458884	0.0870515867946735	-0.252748178351883	-1.04571885382045	48	PRKAG3; PIN1; ZNF385A; PPP1R13L; CHD3; BRD7; KAT6A; HEXIM1; CSNK2B; TAF13	1	0.847239705458884
Brain_Putamen_basal_ganglia	GOBP_REGULATION_OF_SMALL_GTPASE_MEDIATED_SIGNAL_TRANSDUCTION	0.0196441213154757	0.297528563569063	0.352487857583619	-0.290504697079025	-1.3916038988726	108	RHOB; VAV1; CCDC125; LPAR4; FLOT1; PREX1; BCL6; RALBP1; STK19; TRIP10; FAM13B; ITSN1; GNA13; ARHGAP39; CADM4; RASGRP4; FGD2; MAP4K4; PIK3CB; KANK2; TRIO; EPOR; ARAP1; EPS8L2; NET1; TGFB2; ITPKB; DENND4A; ARHGEF6; CAVIN4	1	0.297528563569063
Brain_Putamen_basal_ganglia	GOBP_REGULATION_OF_SMALL_MOLECULE_METABOLIC_PROCESS	0.209225700164745	0.691108655175621	0.119887845115423	-0.221494318875834	-1.13007712461633	155	DDIT4; IGFBP3; PSMD7; ADIPOR2; SIRT4; PSMA4; CLN3; PSMB6; PDP2; PPP1R3B; SCD; IRS1; GNMT; NFYB; PDK4; IGFBP4; MFSD2A; H19; PFKFB3; MID1IP1; INSR; PSMA1; CDA; PTAFR; ATPSCKMT; SP1; GPT; C1QTNF12; PPP1R3D; LDLRAP1; SREBF2	1	0.691108655175621
Brain_Putamen_basal_ganglia	GOBP_REGULATION_OF_SMOOTHENED_SIGNALING_PATHWAY	0.367704280155642	0.837697975906562	0.0946646223153342	-0.308686129317069	-1.05907522924818	22	FGFR2; TUBD1; KCTD21; FUZ; RFX4; HERC4	1	0.837697975906562
Brain_Putamen_basal_ganglia	GOBP_REGULATION_OF_SMOOTH_MUSCLE_CELL_DIFFERENTIATION	0.449330783938815	0.868055876047309	0.0824344091527096	-0.362175172970128	-1.01026957696201	11	FGFR2; FOXO4; MED28	1	0.868055876047309
Brain_Putamen_basal_ganglia	GOBP_REGULATION_OF_SMOOTH_MUSCLE_CONTRACTION	0.0727969348659004	0.498540158655766	0.231126709673834	-0.431467256302895	-1.43501705059061	19	DOCK5; P2RX1; PTAFR; OXTR; ADRA2C; SPX; DAPK3; ATP1A2; ADORA1	1	0.498540158655766
Brain_Putamen_basal_ganglia	GOBP_REGULATION_OF_SODIUM_ION_TRANSMEMBRANE_TRANSPORT	0.123791102514507	0.599752021028617	0.175204047558551	-0.384962928141266	-1.30486836506295	21	GLRX; FXYD4; FXYD3; KLHL24; RANGRF; SCN4B; FGF11; FXYD7	1	0.599752021028617
Brain_Putamen_basal_ganglia	GOBP_REGULATION_OF_SODIUM_ION_TRANSMEMBRANE_TRANSPORTER_ACTIVITY	0.0569259962049336	0.468161677534008	0.261663521711573	-0.467331726198497	-1.51310830012583	17	GLRX; FXYD4; FXYD3; KLHL24; RANGRF; SCN4B; FGF11; FXYD7; NETO1; FXYD5; ATP1A2	1	0.468161677534008
Brain_Putamen_basal_ganglia	GOBP_REGULATION_OF_SODIUM_ION_TRANSPORT	0.142589118198874	0.630241823404058	0.159646701919906	-0.349400433817577	-1.29619587195268	30	GLRX; FXYD4; FXYD3; KLHL24; PER1; RANGRF; SCN4B; FGF11; NKAIN3; FXYD7; P2RX7; NETO1; FXYD5; CNTN1; ATP1A2; ATP1A1	1	0.630241823404058
Brain_Putamen_basal_ganglia	GOBP_REGULATION_OF_SPINDLE_ASSEMBLY	0.0497131931166348	0.459330456693797	0.282013350011725	-0.543707511676118	-1.51664497957569	11	RCC1; GPSM2; CHMP4B; HSPA1B; HSPA1A	1	0.459330456693797
Brain_Putamen_basal_ganglia	GOBP_REGULATION_OF_SPINDLE_ORGANIZATION	0.0886319845857418	0.528296955440881	0.208955027549354	-0.463019210504808	-1.39723175669093	14	PSRC1; RCC1; GPSM2; CHMP4B; HSPA1B; HSPA1A	1	0.528296955440881
Brain_Putamen_basal_ganglia	GOBP_REGULATION_OF_SPROUTING_ANGIOGENESIS	0.99009900990099	1	0.0456790414930062	-0.146917901217289	-0.506349220154947	23	GLUL; PIK3CB; SLC39A12; FGF2; ADAMTS9	1	1
Brain_Putamen_basal_ganglia	GOBP_REGULATION_OF_STEM_CELL_DIFFERENTIATION	0.85361216730038	1	0.0506004243853618	-0.194902483554748	-0.772556144850775	42	PSMD7; PSMA4; PSMB6; PSMA1; OSM; TAL1; PSMA3; TGFB2; PSMC4; PSMA5; PSMC3	1	1
Brain_Putamen_basal_ganglia	GOBP_REGULATION_OF_STEM_CELL_PROLIFERATION	0.663244353182752	0.971473027394426	0.066132620475844	0.275631572755076	0.840223557953151	15	HMGB2; NR2E1; TBX3; CITED1	1	0.971473027394426
Brain_Putamen_basal_ganglia	GOBP_REGULATION_OF_STEROID_BIOSYNTHETIC_PROCESS	0.831395348837209	1	0.0526973085708419	-0.204007923375066	-0.734939902291971	27	SCD; NFYB; SP1; SREBF2; SREBF1; GGPS1; ADM; DHCR7; ATP1A1; APOE	1	1
Brain_Putamen_basal_ganglia	GOBP_REGULATION_OF_STEROID_METABOLIC_PROCESS	0.861423220973783	1	0.0494904866135495	-0.193455653292141	-0.735557898084428	33	SCD; NFYB; SP1; LDLRAP1; SREBF2; SREBF1; GGPS1; ADM; DHCR7; AGT; ATP1A1; APOE	1	1
Brain_Putamen_basal_ganglia	GOBP_REGULATION_OF_STEROL_TRANSPORT	0.0850661625708885	0.522105554020448	0.211400189384923	-0.422584963876657	-1.3828750484199	18	GPS2; PLTP; ABCA7; LDLRAP1; SREBF2; ABCA8	1	0.522105554020448
Brain_Putamen_basal_ganglia	GOBP_REGULATION_OF_STRESS_ACTIVATED_PROTEIN_KINASE_SIGNALING_CASCADE	0.0623888670892604	0.47726220390752	0.321775918075361	-0.323385460914411	-1.39066988828942	60	CCN2; DUSP1; QARS1; GADD45G; DUSP22; GPS2; SPI1; CARD9; NCF1; ZMYND11; PER1; IGF1R; MAP3K5; MAP4K4; AIDA; MINK1	1	0.47726220390752
Brain_Putamen_basal_ganglia	GOBP_REGULATION_OF_STRIATED_MUSCLE_CELL_DIFFERENTIATION	0.57	0.932480519480519	0.0723570851036907	-0.258640101440613	-0.91047711274404	25	PIN1; PLPP7; PI16; CCN3	1	0.932480519480519
Brain_Putamen_basal_ganglia	GOBP_REGULATION_OF_STRIATED_MUSCLE_CONTRACTION	0.398	0.848893754211897	0.0916795246008379	-0.299408807625458	-1.05399303966619	25	CCN2; PLN; RANGRF; PDE4B; MYBPH; C12orf57; TMEM38A; DSC2; ATP1A2; ATP1A1; ADORA1; BIN1; HRC; EHD3; ZC3H12A	1	0.848893754211897
Brain_Putamen_basal_ganglia	GOBP_REGULATION_OF_SUBSTRATE_ADHESION_DEPENDENT_CELL_SPREADING	0.420523138832998	0.85522328824239	0.088894528862045	0.286877233875041	1.00638147821196	23	CRKL; MDK; CIB1; MELTF; TESK1	1	0.85522328824239
Brain_Putamen_basal_ganglia	GOBP_REGULATION_OF_SUPRAMOLECULAR_FIBER_ORGANIZATION	0.149122807017544	0.634154682753786	0.150169802128406	-0.240355092862389	-1.17143136771645	120	PSRC1; CCN2; AEBP1; PICK1; TMOD2; RGCC; PREX1; LMOD1; TTBK2; INPP5J; HIP1R; COLGALT1; GMFG; MID1IP1; CHADL; HCLS1; LIMCH1; RANGRF; TPM1; GMFB; HSPA1B; HSPA1A; SLC39A12; TMSB10; ARAP1; ROCK1; WASF2; PIK3CA; ASAP3; CLU; FLII; ARPC1B; KANK3; COTL1; SNCA; ARHGEF10L; SPTBN1; NCK2; CDC42EP3	1	0.634154682753786
Brain_Putamen_basal_ganglia	GOBP_REGULATION_OF_SYNAPSE_ASSEMBLY	0.749498997995992	0.993776297335203	0.0590954798717342	-0.224578797625485	-0.796845579110041	26	SYNDIG1; GPC4; CLSTN1; MDGA1; OXTR; FLRT2; TLR2; SNCA; EEF2K	1	0.993776297335203
Brain_Putamen_basal_ganglia	GOBP_REGULATION_OF_SYNAPSE_STRUCTURE_OR_ACTIVITY	0.384751773049645	0.841421846270029	0.086794975677172	-0.243791736178357	-1.04837475497983	58	CLN3; SYNDIG1; NFATC4; GPC4; SRCIN1; ITSN1; LILRB2; CLSTN1; MDGA1; OXTR; ADGRL1; LRP4; FLRT2; ANAPC2; TLR2; TUBA1A; SNCA; EEF2K; NEUROD2; CFL1; EPHB3	1	0.841421846270029
Brain_Putamen_basal_ganglia	GOBP_REGULATION_OF_SYNAPTIC_PLASTICITY	0.450381679389313	0.868055876047309	0.0822054920415869	-0.249922085759369	-0.997405528271749	43	PICK1; CLN3; STAU1; NFATC4; YTHDF1; ABHD6; GIPC1; MPP2; LILRB2; STX4; CX3CR1; ANAPC2; CD38; KCNJ10	1	0.868055876047309
Brain_Putamen_basal_ganglia	GOBP_REGULATION_OF_SYNAPTIC_TRANSMISSION_GABAERGIC	0.105769230769231	0.559023668639053	0.190023305279108	-0.529004425464469	-1.41793008512594	10	ZDHHC3; CLN3; PHF24; OXTR	1	0.559023668639053
Brain_Putamen_basal_ganglia	GOBP_REGULATION_OF_SYNAPTIC_TRANSMISSION_GLUTAMATERGIC	0.47378640776699	0.879270908193652	0.080419996876154	-0.318510494647912	-0.980453865325946	15	GRIK3; CLN3	1	0.879270908193652
Brain_Putamen_basal_ganglia	GOBP_REGULATION_OF_SYNCYTIUM_FORMATION_BY_PLASMA_MEMBRANE_FUSION	0.431535269709544	0.864672207970501	0.0891647117820678	0.38263366670411	1.02350788967058	10	CXCL10; GDF15; CFLAR	1	0.864672207970501
Brain_Putamen_basal_ganglia	GOBP_REGULATION_OF_SYSTEMIC_ARTERIAL_BLOOD_PRESSURE	0.0566828470621194	0.468161677534008	0.321775918075361	-0.442567767778897	-1.5332843413334	24	HSD11B2; EDN3; TPM1; CAMK2N1; GJA1; OXTR; RARRES2; PRCP; SPX; ADM; CTSG; AGT; ADORA1	1	0.468161677534008
Brain_Putamen_basal_ganglia	GOBP_REGULATION_OF_SYSTEMIC_ARTERIAL_BLOOD_PRESSURE_MEDIATED_BY_A_CHEMICAL_SIGNAL	0.313840155945419	0.794907472733069	0.104343952581949	-0.385963101594278	-1.10883674024501	12	HSD11B2; EDN3; TPM1; OXTR; CTSG; AGT	1	0.794907472733069
Brain_Putamen_basal_ganglia	GOBP_REGULATION_OF_SYSTEM_PROCESS	0.0117762549829377	0.24318288295367	0.380730400722792	-0.274646923212038	-1.43716756518252	192	CCN2; DES; DOCK5; KCNE4; CYP2J2; FXYD4; VIP; PRKAG3; ABCC9; KCNJ11; RYR1; FXYD3; P2RX1; MTMR4; HIP1R; PIN1; PLN; PI16; CAMK2G; ASPH; APLN; PTAFR; EDN3; SLC22A5; CCN3; ATPSCKMT; RANGRF; TPM1; SCN4B; ANXA6; FBXO32; NPR2; AQP1; ITPR2; KCNMB4; EIF4A3; SREBF1; KCNE5; MTG1; GJA1; KCND1; OXTR; HBEGF; JAM2; FABP5; PRKCA; ZFHX2; PDE4B; ROCK1; TGFB2; MYBPH; KCNJ14; FXYD7; CD38; ADRA2C; SGK1; EGFR; SPX; C12orf57; TBX18; TNFRSF1A; TMEM38A; TYMP; RETN; BVES; NPFF; CST7; ADM; EDNRB	1	0.24318288295367
Brain_Putamen_basal_ganglia	GOBP_REGULATION_OF_TELOMERASE_ACTIVITY	0.0732177263969172	0.498540158655766	0.231126709673834	-0.480636202781089	-1.45039374329395	14	PARN; HMBOX1; CERS1; WRAP53; DKC1	1	0.498540158655766
Brain_Putamen_basal_ganglia	GOBP_REGULATION_OF_TELOMERE_MAINTENANCE	0.193916349809886	0.682542055143464	0.135740943810425	-0.389675814760419	-1.2376244722188	16	PARN; HMBOX1; STN1; DKC1	1	0.682542055143464
Brain_Putamen_basal_ganglia	GOBP_REGULATION_OF_TELOMERE_MAINTENANCE_VIA_TELOMERE_LENGTHENING	0.0284625329108759	0.362430485378457	0.352487857583619	-0.604389129145815	-1.68591332424916	11	PARN; HMBOX1; STN1; DKC1; ATM; MAPKAPK5; HNRNPA2B1	1	0.362430485378457
Brain_Putamen_basal_ganglia	GOBP_REGULATION_OF_TISSUE_REMODELING	0.488	0.888747951807229	0.080419996876154	-0.277178494548423	-0.97573684059637	25	PDK4; TFRC; TMBIM1; PRKCA; ROCK1; TMEM119; CD38; EGFR; CA2; P2RX7; ITGB3	1	0.888747951807229
Brain_Putamen_basal_ganglia	GOBP_REGULATION_OF_TOLL_LIKE_RECEPTOR_4_SIGNALING_PATHWAY	0.963461538461539	1	0.0455878202571231	-0.207846768545341	-0.557107222605725	10	TICAM2; LTF; IFI35	1	1
Brain_Putamen_basal_ganglia	GOBP_REGULATION_OF_TOLL_LIKE_RECEPTOR_SIGNALING_PATHWAY	0.456928838951311	0.86921744140054	0.080419996876154	-0.26768011042824	-1.00694995081009	32	TLR5; FLOT1; GPS2; CD14; TICAM2; LTF; IFI35; OTUD4; TLR2; IRAK3; TYRO3	1	0.86921744140054
Brain_Putamen_basal_ganglia	GOBP_REGULATION_OF_TORC1_SIGNALING	0.70873786407767	0.985470756046733	0.0602484086158019	-0.269092315089489	-0.82833251931194	15	RNF152; PIH1D1	1	0.985470756046733
Brain_Putamen_basal_ganglia	GOBP_REGULATION_OF_TOR_SIGNALING	0.144554455445545	0.633725391100595	0.163180127180689	-0.363900217703021	-1.31116040058047	28	DDIT4; MLST8; RNF152; ARNTL; PIH1D1	1	0.633725391100595
Brain_Putamen_basal_ganglia	GOBP_REGULATION_OF_TRANSCRIPTION_BY_RNA_POLYMERASE_I	0.492813141683778	0.891352212208587	0.0813027345384498	0.311188009742238	0.948612287498429	15	LYAR; POU4F1; MACROH2A2; ERBB2	1	0.891352212208587
Brain_Putamen_basal_ganglia	GOBP_REGULATION_OF_TRANSCRIPTION_FROM_RNA_POLYMERASE_II_PROMOTER_IN_RESPONSE_TO_HYPOXIA	0.676190476190476	0.975326324469182	0.0615706755421678	-0.227804471855578	-0.872344164564187	35	PSMD7; PSMA4; PSMB6; PSMA1; UBC; RBX1; PSMA3; HIF3A; PSMC4; PSMA5; PSMC3; STOX1	1	0.975326324469182
Brain_Putamen_basal_ganglia	GOBP_REGULATION_OF_TRANSCRIPTION_INITIATION_FROM_RNA_POLYMERASE_II_PROMOTER	0.261410788381743	0.747255196138129	0.120433371642259	0.442939953608934	1.18482134903106	10	CTNNBIP1; MED24; MED16	1	0.747255196138129
Brain_Putamen_basal_ganglia	GOBP_REGULATION_OF_TRANSCRIPTION_REGULATORY_REGION_DNA_BINDING	0.402464065708419	0.84893356595641	0.0925528864684773	0.335148983854162	1.02165390141482	15	POU4F1; SIN3A; DDIT3; PER2; KLF4; SRI	1	0.84893356595641
Brain_Putamen_basal_ganglia	GOBP_REGULATION_OF_TRANSFERASE_ACTIVITY	0.768982229402262	0.998672648756434	0.047925896705813	-0.160120592178246	-0.908612211646058	346	PSRC1; PARN; DUSP1; QARS1; HMBOX1; MLST8; RGCC; FGFR2; GADD45G; TAB2; PIH1D1; DUSP22; SPAG9; IRS1; PRKAG3; CERS1; GPS2; SH3BP5L; DAXX; GPRC5B; PIN1; GMFG; SRCIN1; MAP3K6; NCAPG2; INSR; STK38; WRAP53; EDN3; JTB; TAL1; DKC1; CDKN1B; NCF1; FGD2; HEXIM1; UBC; INKA2; IGF1R; MAP3K5; ZGPAT; MAP4K4; FZD4; AIDA; CEP85; GMFB; CSNK2B; PIK3CB; CAMK2N1; CD4; MINK1; PIFO; FLT1; FCGR1A; FPR1; ADCY2; CHI3L1; CCNQ; SORL1; PLAAT4; CCNA2; LTF; HBEGF; FGF2; TGFB2; NLRC5; MERTK; CD81; PIK3R3; S100A12; PIK3CA; ADRA2C; IRAK3; PARP16; CLU; C5AR1; EGFR; P2RY12; TYRO3; CCNI; KITLG; STOX1; LILRA5; TRAF7; GADD45B; SNCA; SLC11A1; DBNDD1; NOD1; ADCY3; MAPKAPK5; KAT2B; FGFR3; NCK2; PFKFB2; HNRNPA2B1; CCN1; HSPB1	1	0.998672648756434
Brain_Putamen_basal_ganglia	GOBP_REGULATION_OF_TRANSLATIONAL_INITIATION	0.17029702970297	0.659377536114267	0.149207542435322	-0.35211180319681	-1.26868583877961	28	EIF2B5; EIF3K; DDX1; YTHDF1; RPS6KB2; EIF3B; EIF4G3; EIF3E; AGO2; NCK2; HSPB1; PPP1R15A; NCBP2	1	0.659377536114267
Brain_Putamen_basal_ganglia	GOBP_REGULATION_OF_TRANSMEMBRANE_RECEPTOR_PROTEIN_SERINE_THREONINE_KINASE_SIGNALING_PATHWAY	0.0196495540105901	0.297528563569063	0.352487857583619	-0.329046584626949	-1.46056666352831	72	SMAD6; CRB2; NEO1; ACVR2B; ADAMTSL2; MTMR4; PIN1; SPART; LTBP4; CCN3; UBC; CSNK2B; GIPC1; ASPN; HSPA1A; VASN; TGFBR3; SMAD2; GLG1; SORL1; TOB1	1	0.297528563569063
Brain_Putamen_basal_ganglia	GOBP_REGULATION_OF_TRANSMEMBRANE_TRANSPORT	0.0284842165010325	0.362430485378457	0.352487857583619	-0.265359648172056	-1.35388063096817	155	GLRX; ADIPOR2; PIRT; SLC6A9; ASPSCR1; KLF15; KCNE4; APLNR; FXYD4; IRS1; STXBP3; KCNJ11; HSPA2; FXYD3; C3; PLN; SLC2A1; INSR; KLHL24; PTAFR; EDN3; NIPSNAP2; ATPSCKMT; RANGRF; SCN4B; SUMO1; KCNK17; COX17; C1QTNF12; MINK1; CYBB; KCNH8; KCNMB1; CTSS; GRB10; MMP9; KCNE5; GJA1; KCND1; RGS9; FGF11; FABP5; PDE4B; KCNJ14; FXYD7; RNASEL; P2RY6; DNAJC30; KCNJ10; CAPN1; TMEM38A; CA2; PPIF; SNCA	1	0.362430485378457
Brain_Putamen_basal_ganglia	GOBP_REGULATION_OF_TRANSPORT	0.00148850476313023	0.0969837844805027	0.45505986738723	-0.237213898170062	-1.40314052508799	539	GLRX; PICK1; NMT1; ADIPOR2; PIRT; SIRT4; C4A; SLC6A9; ASPSCR1; PPID; CLN3; FLOT1; KLF15; RGCC; KCNE4; ARNTL; SLC51B; RAB12; APLNR; FXYD4; GABRE; ZFAND1; VIP; CEBPB; FEZ1; C4B; IRS1; STXBP3; RAB4A; MAOB; GPS2; TRPV6; KCNJ11; HSPA2; DNAJC13; FXYD3; BID; RAB29; NUMB; P2RX1; ASIC1; HIP1R; C3; PLPP4; PLTP; ABCA7; PLN; CPLX3; CD22; DYNLL1; TARDBP; SLC2A1; CAMK2G; SEPTIN2; MYO6; INSR; KLHL24; VAMP8; APLN; HCLS1; ITSN1; OSM; PTAFR; EDN3; CD14; CCN3; NIPSNAP2; PER1; ATPSCKMT; CLDN10; RANGRF; TMEM102; TRPV3; SCN4B; SUMO1; KCNK17; PCK2; COX17; C1QTNF12; CHMP3; PIK3CB; GIPC1; CAMK2N1; CD4; LDLRAP1; MINK1; HSPA1A; CYBB; AQP1; SYT17; SREBF2; ITPR2; KCNMB4; ABCA8; CD177; SLC12A2; OS9; FCER1G; KCNH8; MYOM1; KCNMB1; CTSS; GRB10; LILRB2; C12orf4; BEST1; SORL1; STX4; MMP9; SAE1; SREBF1; ENHO; KCNE5; GJA1; KCND1; NKX6.1; UBL5; RGS9; SLC30A10; WWC1; ENSA; FGF11; OXTR; BST2; UBAC2; FABP5; FZD9; PRKCA; ANKFY1; SLC25A5; SLC16A1; PDE4B; ROCK1; NKAIN3; TGFB2; IDH2; BOK; MERTK; B3GAT3; DPH3; CD81; KCNJ14; FXYD7; CNST; RNASEL; P2RY6; ANKRD27; CD38; TLR2; ADRA2C; DNAJC30; CLU; KLF7; SGK1; TM7SF3; EGFR; KCNJ10; P2RY12; SPX; CAPN1; TNFRSF1A; TMEM38A; CA2; RETN; LILRA5; BVES; PPIF; SCP2; SNCA; EEF2K; LEPROT; SLC11A1; P2RY2; NPFF; VPS4A	1	0.0969837844805027
Brain_Putamen_basal_ganglia	GOBP_REGULATION_OF_TRANSPORTER_ACTIVITY	0.0238678202903505	0.331504915123246	0.352487857583619	-0.317592843738436	-1.46186388184648	85	GLRX; PIRT; SLC6A9; KCNE4; FXYD4; KCNJ11; HSPA2; FXYD3; PLN; KLHL24; PTAFR; NIPSNAP2; ATPSCKMT; RANGRF; SCN4B; SUMO1; COX17; MINK1; CTSS; MMP9; KCNE5; GJA1; RGS9; FGF11; PDE4B; FXYD7; P2RY6; SGK1; CAPN1; PPIF; SNCA	1	0.331504915123246
Brain_Putamen_basal_ganglia	GOBP_REGULATION_OF_TRANS_SYNAPTIC_SIGNALING	0.376554174067496	0.839855081993083	0.0880945010398517	-0.220589837959508	-1.04087941054731	98	ZDHHC3; PICK1; GRIK3; CLN3; FLOT1; STAU1; P2RX1; NFATC4; ASIC1; CPLX3; YTHDF1; ABHD6; PHF24; GIPC1; KCNMB4; MPP2; SLC12A2; EIF4A3; LILRB2; STX4; CLSTN1; CX3CR1; OXTR; FABP5	1	0.839855081993083
Brain_Putamen_basal_ganglia	GOBP_REGULATION_OF_TRIGLYCERIDE_BIOSYNTHETIC_PROCESS	0.496153846153846	0.891520048392672	0.0774767547848578	-0.358750333334192	-0.961585321780406	10	MFSD2A; C3; SREBF1; FITM2	1	0.891520048392672
Brain_Putamen_basal_ganglia	GOBP_REGULATION_OF_TRIGLYCERIDE_METABOLIC_PROCESS	0.710679611650486	0.985470756046733	0.0601186142531851	-0.268489144242596	-0.826475810668974	15	MFSD2A; C3; SORL1; SREBF1	1	0.985470756046733
Brain_Putamen_basal_ganglia	GOBP_REGULATION_OF_TUBE_SIZE	0.0801526717557252	0.514256276001503	0.219250346703755	-0.337625826281051	-1.34741939511608	43	DOCK5; P2RX1; APLN; PTAFR; EDN3; KCNMB4; GJA1; OXTR; ROCK1; CD38; ADRA2C; ACTA2; EGFR; PLOD3; P2RY2; ADM; KLF2; EDNRB; MKKS; FOXC2; AGT; ATP1A2; APOE; ADORA1	1	0.514256276001503
Brain_Putamen_basal_ganglia	GOBP_REGULATION_OF_TUMOR_NECROSIS_FACTOR_MEDIATED_SIGNALING_PATHWAY	0.398467432950192	0.848893754211897	0.0891647117820678	-0.313448730767467	-1.04249920837917	19	CARD8; GPS2; IKBKB; HSPA1B; HSPA1A	1	0.848893754211897
Brain_Putamen_basal_ganglia	GOBP_REGULATION_OF_TYPE_2_IMMUNE_RESPONSE	0.935672514619883	1	0.0475434194201301	-0.216514024041214	-0.635797260275135	13	BCL6; CD81; HLX; PRKCZ; RSAD2; IL33; IL4R; RARA; ANXA1; ARG2; IL27RA; IL6; IFNA2	1	1
Brain_Putamen_basal_ganglia	GOBP_REGULATION_OF_TYPE_I_INTERFERON_MEDIATED_SIGNALING_PATHWAY	0.903885480572597	1	0.0513223330421143	0.220091585575272	0.642393873260726	13	CACTIN; YTHDF2; IRF3; PTPN2; PTPN1; CDC37; ABCE1; IRF7; USP18; ADAR; SAMHD1; RNASEL; NLRC5	1	1
Brain_Putamen_basal_ganglia	GOBP_REGULATION_OF_T_CELL_ACTIVATION	0.998194945848375	1	0.0410713282497468	-0.135202732964	-0.626175069292191	90	VAV1; PCK1; ZBTB16; VSIG4; CEBPB; BCL6	1	1
Brain_Putamen_basal_ganglia	GOBP_REGULATION_OF_T_CELL_APOPTOTIC_PROCESS	0.202505219206681	0.691108655175621	0.139599673451922	0.456184788474907	1.26371332088459	11	CD274; PRELID1; ST3GAL1; TP53; ARG2	1	0.691108655175621
Brain_Putamen_basal_ganglia	GOBP_REGULATION_OF_T_CELL_DIFFERENTIATION	0.9906191369606	1	0.0431901998334182	-0.148705898907631	-0.602925002346344	45	PCK1; ZBTB16; BCL6; NRARP; ZBTB1; VSIR; LILRB2; ITPKB; LEF1; HLA.G	1	1
Brain_Putamen_basal_ganglia	GOBP_REGULATION_OF_T_CELL_MEDIATED_CYTOTOXICITY	0.38623326959847	0.842119349167423	0.0908241419007155	-0.38406192798921	-1.07132158821079	11	AZGP1; HLA.G; STX7; HLA.E	1	0.842119349167423
Brain_Putamen_basal_ganglia	GOBP_REGULATION_OF_T_CELL_MEDIATED_IMMUNITY	0.382765531062124	0.840482825034147	0.0940503465727813	-0.298315893503463	-1.05847793037396	26	IL1R1; AZGP1; IL18R1; ZBTB1; CD81; HLA.G; STX7; TRAF6; PRKCZ; RSAD2; HLA.E; TNFRSF1B	1	0.840482825034147
Brain_Putamen_basal_ganglia	GOBP_REGULATION_OF_T_CELL_RECEPTOR_SIGNALING_PATHWAY	0.991649269311065	1	0.0480220415968251	0.174635884695068	0.483772583762427	11	RPS3; CD300A; RELA; PTPN2	1	1
Brain_Putamen_basal_ganglia	GOBP_REGULATION_OF_T_HELPER_1_TYPE_IMMUNE_RESPONSE	0.382409177820268	0.840197127502735	0.0913924325943768	-0.385484856723218	-1.07529077692785	11	IL1R1; IL18R1; IL1RL1; SLC11A1; HLX; JAK3; IL33; IL4R	1	0.840197127502735
Brain_Putamen_basal_ganglia	GOBP_REGULATION_OF_T_HELPER_CELL_DIFFERENTIATION	0.724665391969407	0.987562393167108	0.0584693210386381	-0.285475239023867	-0.796318937592004	11	BCL6; ZBTB7B; HLX; PRKCZ; ZC3H12A; JAK3; IL4R	1	0.987562393167108
Brain_Putamen_basal_ganglia	GOBP_REGULATION_OF_UBIQUITIN_DEPENDENT_PROTEIN_CATABOLIC_PROCESS	0.293040293040293	0.77869567544423	0.104732821580651	-0.262098201564999	-1.10576428461654	55	HERPUD1; ANKIB1; WAC; KEAP1; DDRGK1; SUMO1; HSPA1B; GIPC1; RAD23A; HSPA1A; RBX1; MTM1; RNF14; UBXN1	1	0.77869567544423
Brain_Putamen_basal_ganglia	GOBP_REGULATION_OF_UBIQUITIN_PROTEIN_TRANSFERASE_ACTIVITY	0.54122621564482	0.921718733177907	0.0778840111977068	0.285982303852953	0.920971521002264	18	FEM1A; TRIB3; UBE2S; ARRDC3; RPL23	1	0.921718733177907
Brain_Putamen_basal_ganglia	GOBP_REGULATION_OF_VACUOLE_ORGANIZATION	0.478260869565217	0.881633085896077	0.0785029047348687	-0.296259707498698	-0.969485884196552	18	FEZ1; GRN; CHMP4B; IFT20; MTM1; CHMP4A; ENO3	1	0.881633085896077
Brain_Putamen_basal_ganglia	GOBP_REGULATION_OF_VASCULAR_ASSOCIATED_SMOOTH_MUSCLE_CELL_PROLIFERATION	0.0933852140077821	0.538906132035903	0.204294756516886	-0.409069488497588	-1.40348179319719	22	APLN; CDKN1B; MAP3K5; TPM1; LDLRAP1; MMP9; GJA1; FGF2; P2RY6	1	0.538906132035903
Brain_Putamen_basal_ganglia	GOBP_REGULATION_OF_VASCULAR_ENDOTHELIAL_GROWTH_FACTOR_RECEPTOR_SIGNALING_PATHWAY	0.425051334702259	0.859887041670148	0.0894366833718621	0.325366210782186	0.991832512250207	15	HGS; HHEX; EPN2; EMILIN1; MT3; MMRN2	1	0.859887041670148
Brain_Putamen_basal_ganglia	GOBP_REGULATION_OF_VASCULAR_PERMEABILITY	0.333333333333333	0.813738156761413	0.104343952581949	0.370019561733696	1.10084215240162	14	CTNNBIP1; C2CD4B; ARHGAP35; FGFBP3	1	0.813738156761413
Brain_Putamen_basal_ganglia	GOBP_REGULATION_OF_VASCULATURE_DEVELOPMENT	0.277486910994764	0.763189983005251	0.105125131597001	-0.223177299531013	-1.09808213503365	126	RHOB; RGCC; ANGPTL4; APLNR; GLUL; THBS2; C3; DCN; SP1; GRN; PLXND1; VASH1; PIK3CB; GAB1; CD34; CYBB; SLC39A12; FLT1; AQP1; STAT1; FKBPL; FOXO4; SLC12A2; CHI3L1; COL4A2; ANGPT2; CX3CR1; AGO2; PRKCA; FGF2; STAB1; ADAMTS9; ROCK1; TGFB2; CLDN5; HLA.G; C5AR1; CCN6; RNH1; PDCL3	1	0.763189983005251
Brain_Putamen_basal_ganglia	GOBP_REGULATION_OF_VASCULOGENESIS	0.75	0.993776297335203	0.0571258510018113	-0.286225146617079	-0.767190645241963	10	CD34; ADM; RRAS; HEY2; EMP2; RIN2; RAMP2; ASB4; HIF1AN; TMEM100	1	0.993776297335203
Brain_Putamen_basal_ganglia	GOBP_REGULATION_OF_VASOCONSTRICTION	0.0522243713733075	0.461411079696127	0.276500599254472	-0.449959824749642	-1.5251815121523	21	DOCK5; P2RX1; APLN; PTAFR; EDN3; KCNMB4; GJA1; OXTR; CD38; ADRA2C; EGFR; ADM; AGT; ATP1A2	1	0.461411079696127
Brain_Putamen_basal_ganglia	GOBP_REGULATION_OF_VESICLE_MEDIATED_TRANSPORT	0.12436974789916	0.601014421113714	0.161978948883402	-0.236652730614272	-1.210153352615	165	PICK1; C4A; CLN3; FLOT1; RAB12; C4B; STXBP3; RAB4A; TRPV6; DNAJC13; RAB29; NUMB; P2RX1; HIP1R; C3; ABCA7; CPLX3; CD22; SEPTIN2; INSR; VAMP8; APLN; ITSN1; PTAFR; CD14; CHMP3; PIK3CB; GIPC1; LDLRAP1; SYT17; CD177; FCER1G; C12orf4; SORL1; STX4	1	0.601014421113714
Brain_Putamen_basal_ganglia	GOBP_REGULATION_OF_VIRAL_GENOME_REPLICATION	0.303939962476548	0.785230977636956	0.103958471559957	-0.271393918482172	-1.10036104915573	45	PPID; STAU1; IFIT1; RAD23A; MORC2; SETDB1; LTF; TASOR; BST2; RNASEL; IFITM2; MPHOSPH8; IFITM3; APOBEC3A; PLSCR1; FAM111A; RSAD2; IFITM1; PPARA; ADAR	1	0.785230977636956
Brain_Putamen_basal_ganglia	GOBP_REGULATION_OF_VIRAL_INDUCED_CYTOPLASMIC_PATTERN_RECOGNITION_RECEPTOR_SIGNALING_PATHWAY	1	1	0.0473534245254193	0.151337433843513	0.404812934720445	10	TSPAN6; NPLOC4; BIRC3; TKFC; UFD1; DDX60; DHX58; GPATCH3; ZCCHC3; PUM2	1	1
