## Supplementary Table 2 for "Predicting Rates of Cognitive Decline in Older Adults with Brain- and Cardiac-Imputed Transcripts" (part 16 of 19)

tissue	pathway	pval	padj	log2err	ES	NES	size	leadingEdge	bonf	fdr
Brain_Putamen_basal_ganglia	GOBP_REGULATION_OF_VIRAL_LIFE_CYCLE	0.189189189189189	0.680875518775317	0.133554954557592	-0.261147067785641	-1.17592264418923	77	PPID; STAU1; IFIT1; CHMP4B; FCN3; CHMP3; RAD23A; CD4; KPNA2; MORC2; SETDB1; LTF; TASOR; BST2; CD209; CIITA; RNASEL; TYRO3; IFITM2; TRIM34; MPHOSPH8; VPS4A; TRIM8; IFITM3; APOBEC3A	1	0.680875518775317
Brain_Putamen_basal_ganglia	GOBP_REGULATION_OF_VIRAL_TRANSCRIPTION	0.0216662431765916	0.317351678156355	0.352487857583619	0.502978029841751	1.61978008755487	18	NELFA; POLR2E; POLR2C; POLR2I; GTF2F1; POLR2A; TRIM14; TRIM27	1	0.317351678156355
Brain_Putamen_basal_ganglia	GOBP_REGULATION_OF_WNT_SIGNALING_PATHWAY	0.564102564102564	0.932480519480519	0.0808589150280032	0.191782713663633	0.964732564391723	126	MDFI; CTNNBIP1; MDK; EMD; TMEM9; DRAXIN; KREMEN2; CTNND1; PSME2; CSNK1E; IGFBP6; HHEX; LMBR1L; TLE1; PSMB2; DDIT3; RACK1; WIF1; JADE1; TSKU; DVL2; NLE1; CHD8	1	0.932480519480519
Brain_Putamen_basal_ganglia	GOBP_REGULATION_OF_WOUND_HEALING	0.58364312267658	0.938184310821368	0.0675188953767744	-0.236704447898041	-0.927685042897251	38	CADM4; CD34; SERPING1; SLC12A2; GJA1; HBEGF; FGF2; PLAUR; USF1; F3; FOXC2; APOE; THBD; ALOX5	1	0.938184310821368
Brain_Putamen_basal_ganglia	GOBP_REGULATORY_T_CELL_DIFFERENTIATION	0.764826175869121	0.998672648756434	0.0590954798717342	0.263564742615625	0.753500009996512	12	MDK; SOCS1	1	0.998672648756434
Brain_Putamen_basal_ganglia	GOBP_RELAXATION_OF_MUSCLE	0.859649122807018	1	0.0514264916187015	-0.242418828047446	-0.71186717532134	13	PLN; PDE4B; PIK3CA; SLN; ATP1A2; ATP1A1; ADORA1; HRC	1	1
Brain_Putamen_basal_ganglia	GOBP_RELEASE_OF_CYTOCHROME_C_FROM_MITOCHONDRIA	0.852822580645161	1	0.053347785067549	-0.208471528057221	-0.722253523315046	24	BID; MMP9; FZD9; BOK; BCL2L1; CLU; PPIF; PLAUR	1	1
Brain_Putamen_basal_ganglia	GOBP_RELEASE_OF_SEQUESTERED_CALCIUM_ION_INTO_CYTOSOL_BY_ENDOPLASMIC_RETICULUM	0.894230769230769	1	0.0489954089862481	-0.246648213949706	-0.6611096356988	10	RYR1; PLN	1	1
Brain_Putamen_basal_ganglia	GOBP_RENAL_FILTRATION	0.738589211618257	0.991542035159204	0.0614364107201271	0.286538819325024	0.766463507516825	10	TMEM63C	1	0.991542035159204
Brain_Putamen_basal_ganglia	GOBP_RENAL_SYSTEM_PROCESS	0.345724907063197	0.824545215562566	0.0956031492204301	-0.273031516557173	-1.07005701159762	38	CLN3; HSD11B2; CD34; AQP1; ADCY2; GJA1; AQP4; SGK1; SPX; ADM; ADCY3; EDNRB; AGT; SLC15A2; ADORA1	1	0.824545215562566
Brain_Putamen_basal_ganglia	GOBP_RENAL_SYSTEM_VASCULATURE_DEVELOPMENT	0.959537572254335	1	0.0458620343117985	-0.19567337925252	-0.59047454884771	14	CD34; ANGPT2; ACTA2; HES1; FOXC2	1	1
Brain_Putamen_basal_ganglia	GOBP_RENAL_TUBULE_DEVELOPMENT	0.976595744680851	1	0.0495901956956338	0.153490793313884	0.581444175468328	31	CTNNBIP1; PTCH1; DCHS1; WNT11; SOX8; CITED1; PBX1; DLL1	1	1
Brain_Putamen_basal_ganglia	GOBP_REPLACEMENT_OSSIFICATION	0.607692307692308	0.953683235369282	0.0672065093710464	-0.327648659516245	-0.878221181744108	10	INPPL1; TMEM119; IFT80; FGFR3	1	0.953683235369282
Brain_Putamen_basal_ganglia	GOBP_REPLICATION_FORK_PROCESSING	0.496153846153846	0.891520048392672	0.0774767547848578	-0.357321160119741	-0.957754602035772	10	SMARCAL1; EXD2; THOC1	1	0.891520048392672
Brain_Putamen_basal_ganglia	GOBP_REPRODUCTION	0.0910569105691057	0.532905152907845	0.188204146308491	-0.209923129774629	-1.18025140126279	330	SERPINA5; PARN; PICK1; EIF2B5; ADIPOR2; DUSP1; ZBTB16; IFTAP; QKI; RAD21; MARF1; TOB2; FGFR2; ARNTL; TFEB; NUDT1; SMC1A; HSD11B2; TUBGCP4; VIP; CEBPB; BCL6; STX2; ENKUR; SLC38A2; ACTR1A; HSPA2; C11orf80; GGT5; P2RX1; BCL2L2; SPACA6; C3; PLA2G4C; ZFX; PLTP; DYNLL1; TSSK3; SALL1; DCN; SLC2A1; NSDHL; SEPTIN2; SUN2; GJB5; TUBGCP5; TTLL1; STRBP; KRT19; HSD17B4; PTAFR; NCAPD2; TDRD6; PI3; ANTXR1; TIMP4; INTS13; FZD4; VASH1; GMCL1; NPR2; TBPL1; TUBG1; MORN2; HERC4; IFT20; PLCD3; MMP9; ANGPT2; GJA1; EPOR; AGO2; ITGB4; OXTR; JAM2; ATAT1; TGFB2; BOK; MERTK; TMEM119; CBX2; CD38; ADRA2C; LEF1; ATM; BMPR1B; EGFR; TYRO3; CCNI; KITLG; CNTFR; RETN; VIPAS39; SLC19A1; SGPL1; CABYR; TEAD3; NPFF; ADM; ADCY3; EDNRB; WDR19; CCN1; TFAP2C; LGR4; ARHGDIB; YBX3; SLC38A3; ENDOU; HES1; NKX2.1; CATSPERZ; MKKS; LIMK2; CCDC136; SSTR3; DHX37; ASB1; PAQR8; PTHLH; SMARCC1; DNAH1; MFGE8; FMN2	1	0.532905152907845
Brain_Putamen_basal_ganglia	GOBP_REPRODUCTIVE_SYSTEM_DEVELOPMENT	0.733800350262697	0.988872014260249	0.05378728077603	-0.182026581259257	-0.881797735173256	114	SERPINA5; EIF2B5; FGFR2; TFEB; NUDT1; CEBPB; C3; ZFX; SALL1; DCN; NSDHL; GJB5; KRT19; HSD17B4; FZD4; VASH1; PLCD3; GJA1; EPOR; TGFB2; BOK; MERTK; LEF1; ATM; BMPR1B; TYRO3; KITLG; RETN; SGPL1; ADM; WDR19; CCN1; TFAP2C; LGR4; YBX3; HES1; NKX2.1; MKKS; DHX37; ASB1; SMARCC1	1	0.988872014260249
Brain_Putamen_basal_ganglia	GOBP_RESPIRATORY_BURST	0.146110056925996	0.634154682753786	0.158514105424824	-0.401625933503942	-1.30036866633035	17	NCF4; INSR; NCF1; GRN; CYBB	1	0.634154682753786
Brain_Putamen_basal_ganglia	GOBP_RESPIRATORY_CHAIN_COMPLEX_IV_ASSEMBLY	0.844398340248963	1	0.0551351763385257	0.257305027671209	0.68826595459265	10	COX15; COX19; COA3	1	1
Brain_Putamen_basal_ganglia	GOBP_RESPIRATORY_ELECTRON_TRANSPORT_CHAIN	0.406779661016949	0.849207182053981	0.0870515867946735	-0.271659964734058	-1.03667044289482	34	BID; UQCRFS1; COX7C; NDUFB4; NDUFS2; NDUFA2; ETFA; UQCRC1; NDUFA11; SNCA; UQCRB; COX4I1	1	0.849207182053981
Brain_Putamen_basal_ganglia	GOBP_RESPIRATORY_GASEOUS_EXCHANGE_BY_RESPIRATORY_SYSTEM	0.443548387096774	0.868055876047309	0.0860347242455604	-0.294077099839261	-1.01883563412495	24	MAN2A1; APLN; TTLL1; MTG1; SFTPA2; NDST1; UCP3; SLC5A3; ADH5; ATP1A2; ADORA1; NR4A2; SFTPC	1	0.868055876047309
Brain_Putamen_basal_ganglia	GOBP_RESPIRATORY_SYSTEM_DEVELOPMENT	0.508992805755396	0.902196910389137	0.0727141077934447	-0.229670745728764	-0.969164139413198	54	CCN2; FGFR2; PDPN; CRISPLD2; MAN2A1; RCN3; TIMELESS; SMAD2; CHI3L1; SREBF1; ASCL1; FGF2; LEF1; EGFR; PLOD3; LAMA5	1	0.902196910389137
Brain_Putamen_basal_ganglia	GOBP_RESPIRATORY_SYSTEM_PROCESS	0.934615384615385	1	0.0469758727821845	-0.231965010924388	-0.621753149602618	10	TTLL1; MTG1; ADH5; ATP1A2; ADORA1	1	1
Brain_Putamen_basal_ganglia	GOBP_RESPONSE_TO_ABIOTIC_STIMULUS	0.00148610394899615	0.0969837844805027	0.45505986738723	-0.246701177317482	-1.42862086300167	402	RHOB; CCN2; DDIT4; EYA3; PICK1; EIF2B5; PSMD7; TLR5; NMT1; PCK1; DUSP1; PIRT; SIRT4; HILPDA; RGR; PPID; POLD1; PSMA4; CLN3; PSMB6; MLST8; RGCC; ANGPTL4; SMC1A; PLEKHB1; HSD11B2; PDPN; POLG; SLC38A2; CERS1; HSPA2; DAXX; BAG1; MCOLN1; RYR1; NFATC4; CLPB; ASIC1; PIN1; NMT2; ABCA7; DCN; SLC2A1; CAMK2G; HPN; PSMA1; STRBP; PTAFR; CD14; ID2; TIMELESS; PER1; UBC; WHRN; TRPV3; MGARP; PLOD1; PHF24; SUMO1; GTF2H5; HSPA1B; FEN1; ZBTB1; CD34; HSPA1A; VASN; XPA; CYBB; CPEB1; CAT; SLC39A12; AQP1; ALAD; ITPR2; TGFBR3; LZIC; B3GAT1; FKBPL; SLC12A2; KCNMB1; ATXN3; CHI3L1; CTSS; IFT20; SLC52A3; CASP8AP2; BEST1; RBX1; MMP9; CCNA2; ANGPT2; GJA1; TTPA; PSMA3; ASCL1; COPS3; CABP4; OXTR; MFAP4	1	0.0969837844805027
Brain_Putamen_basal_ganglia	GOBP_RESPONSE_TO_ACID_CHEMICAL	0.844863731656185	1	0.0555947097758869	0.195584599566632	0.782629974138518	39	CASP3; HSF1; SOCS1; ASS1; MEAK7; CASTOR2; AMIGO1; LAMTOR1; RELA; DHODH; SESN3; ASNS	1	1
Brain_Putamen_basal_ganglia	GOBP_RESPONSE_TO_ACTIVITY	0.626204238921002	0.959661068393363	0.0658311958368866	-0.244240370011446	-0.895873030648665	29	PCK1; PRKAG3; MTFP1; CAT; ALAD; COL4A2; ANGPT2; UQCRC1; RARRES2; UCP3	1	0.959661068393363
Brain_Putamen_basal_ganglia	GOBP_RESPONSE_TO_ALCOHOL	0.0760869565217391	0.50092788971368	0.219250346703755	-0.288973470563298	-1.28269077227269	72	ADIPOR2; AKAP8; KLF9; FGFR2; AKR1C2; MAOB; SPI1; CD14; CYBB; CAT; ALAD; ITPR2; TGFBR3; SMAD2; SETDB1; ADCY2; KCNMB1; SREBF1; ACTC1; GRAMD1C; GLB1; SGK1; EEF2; ADCY3; KLF2; CDH1	1	0.50092788971368
Brain_Putamen_basal_ganglia	GOBP_RESPONSE_TO_ALKALOID	0.908548707753479	1	0.0497903187820785	0.195126472610449	0.712758722300981	26	MAP1LC3A; CASP3; DRD4	1	1
Brain_Putamen_basal_ganglia	GOBP_RESPONSE_TO_AMINE	0.463461538461539	0.872656279943276	0.0810802057550866	-0.370469586625561	-0.99299731195885	10	ADIPOR2; ASIC1; RGS9; OXTR	1	0.872656279943276
Brain_Putamen_basal_ganglia	GOBP_RESPONSE_TO_AMINO_ACID_STARVATION	0.15009746588694	0.634154682753786	0.158514105424824	-0.441164754091365	-1.29548810162917	13	EIF2A; RNF152; TFEB; SLC38A2; MAP3K5	1	0.634154682753786
Brain_Putamen_basal_ganglia	GOBP_RESPONSE_TO_AMYLOID_BETA	0.768031189083821	0.998672648756434	0.0566484183613995	-0.272957116359415	-0.78418086568496	12	IGF1R; MMP9; GJA1	1	0.998672648756434
Brain_Putamen_basal_ganglia	GOBP_RESPONSE_TO_ANTIBIOTIC	0.45850622406639	0.870067500216694	0.0857844408075645	0.373836698592249	0.999976854502594	10	CASP3; RPL23; TP53; CRIP1; CPT1A; HYAL2; HSP90AA1	1	0.870067500216694
Brain_Putamen_basal_ganglia	GOBP_RESPONSE_TO_ARSENIC_CONTAINING_SUBSTANCE	0.423371647509579	0.857866732406808	0.0857844408075645	-0.307224790108921	-1.02179900265925	19	ZFAND1; SLC38A2; DAXX; SRRT	1	0.857866732406808
Brain_Putamen_basal_ganglia	GOBP_RESPONSE_TO_ATP	0.672447013487476	0.973631135620372	0.0623861492893626	-0.282470359021402	-0.852397799042278	14	ABCC9; KCNJ11; P2RX1	1	0.973631135620372
Brain_Putamen_basal_ganglia	GOBP_RESPONSE_TO_AXON_INJURY	0.941634241245136	1	0.0471642455670861	-0.187924032416335	-0.644750990764933	22	DHFR; GRN; MAX; LAMB2	1	1
Brain_Putamen_basal_ganglia	GOBP_RESPONSE_TO_BACTERIUM	0.547385620915033	0.9247073140089	0.0643583367917361	-0.182329216568829	-0.968390244399556	211	SMAD6; TLR5; PCK1; ADIPOR2; AKAP8; FGFR2; CARD8; TAB2; CEBPB; C4B; FKBP5; MAOB; PLSCR4; PAF1; GGT5; RAB29; C3; COLEC12; DCN; CARD9; PTAFR; CD14; SLC22A5; PI3; GRN; TIMP4; PCK2; CD4; AQP1; ALAD; IGHG4; PGLYRP1; FCER1G; LCN2; LILRB2; TICAM2; GJA1; LTF; CX3CR1; IGHG3; PRKCA; STAB1; PDE4B; RARRES2; CMPK2; NLRC5; S100A12; RGS1; TLR2; IRAK3; C5AR1; TNFRSF1A; SNCA; SLC11A1; NOD1; TRIM41; ADM; ADH5; EDNRB; S100A9; HDAC5	1	0.9247073140089
Brain_Putamen_basal_ganglia	GOBP_RESPONSE_TO_BIOTIC_STIMULUS	0.0629032258064516	0.47829233465308	0.227987202850442	-0.200623582426921	-1.18258346062637	512	DDIT4; VAV1; DCLK1; SMAD6; C8G; HLA.DRB5; PSMD7; TLR5; PCK1; ADIPOR2; C7; C4A; C1R; AKAP8; ALPK1; PSMA4; IVNS1ABP; PSMB6; FGFR2; VSIG4; CARD8; SMC1A; DDX1; TAB2; GBP3; CEBPB; C4B; C1RL; FKBP5; STXBP3; RNASE2; MAOB; ABCC9; PLSCR4; PAF1; GGT5; RAB29; CLPB; STAT2; C3; H19; AUP1; SIGLEC10; COLEC12; IKBKB; CLEC4E; DCN; IFIT1; CAMK2G; CARD9; VAMP8; PSMA1; PTAFR; CD14; C1QA; NCF1; SLC22A5; ZMYND11; HEXIM1; SLFN11; PI3; GRN; MAP3K5; TIMP4; SUMO1; URI1; FCN3; PCK2; CD4; ZBTB1; PUM2; RNF216; IFNGR1; CYBB; AQP1; ALAD; IGHG4; FCGR1A; ICAM3; PGLYRP1; STAT1; CD177; SERPING1; FCER1G; NCAM1; LCN2; LILRB2; STX4; TICAM2; IFNGR2; GJA1; LTF; PSMA3; IRF9; CX3CR1; IGHG3; MFAP4; BST2; C1QB; CD209; PRKCA; STAB1; LAMTOR5; PDE4B; RARRES2; CMPK2; IFI35; CIITA; NLRC5; OTUD4; RNASEL; S100A12; RGS1; PSMC4; AQP4; TLR2; IRAK3; BCL2L1; PSMA5; HLA.G; ACTA2; CLU; SAMHD1; PSMC3; C5AR1; TYRO3; GBP1; TNFRSF1A; IFITM2; LILRA5; COTL1; POLR3A; PARP9; TRIM34; CFI; SNCA; SLC11A1; NOD1; TRIM41; HLA.DPB1; TRIM8; ADM; IFITM3; APOBEC3A; ADH5; SLC15A3; EDNRB; S100A9; HDAC5; LGR4; HSPB1	1	0.47829233465308
Brain_Putamen_basal_ganglia	GOBP_RESPONSE_TO_BMP	0.0784060332366655	0.508227100516911	0.287805130535564	-0.355056068448251	-1.42389734825662	44	SMAD6; CRB2; NEO1; ACVR2B; SPART; HEYL; TGFBR3; SMAD2; SORL1; TOB1; ZNF8; TGFB2; LEF1; BMPR1B; SKOR1; CCN1; FSTL1; SMAD9; CRIM1; HES1	1	0.508227100516911
Brain_Putamen_basal_ganglia	GOBP_RESPONSE_TO_CADMIUM_ION	0.0226633170893444	0.324411648790275	0.352487857583619	-0.474015247612949	-1.63368281864706	23	NUDT1; DAXX; MT1X; MT1M; NCF1; SUMO1; CYBB; CAT; ALAD; MMP9	1	0.324411648790275
Brain_Putamen_basal_ganglia	GOBP_RESPONSE_TO_CALCIUM_ION	0.184014869888476	0.672218477324645	0.138022242496643	-0.309665717163156	-1.21363268270333	38	DUSP1; CPNE6; TRPV6; MCOLN1; RYR1; CARF; SYT17; KCNMB4; KCNMB1; ALOX5AP; ITPKB; EGFR; PPIF; EEF2K; NEUROD2	1	0.672218477324645
Brain_Putamen_basal_ganglia	GOBP_RESPONSE_TO_CAMP	0.0732177263969172	0.498540158655766	0.231126709673834	-0.385646768449143	-1.41455132578699	29	PCK1; DUSP1; PTAFR; PER1; APEX1; AQP1; ITPR2; STAT1; SREBF1	1	0.498540158655766
Brain_Putamen_basal_ganglia	GOBP_RESPONSE_TO_CARBOHYDRATE	0.00402852836441814	0.135294963169776	0.407017918923954	-0.385618799832597	-1.6665190766055	65	CCN2; EIF2B5; PCK1; ADIPOR2; PIH1D1; POLG; SLC39A14; KCNJ11; NME2; COLEC12; DYNLL1; IGF1R; PCK2; C1QTNF12; CAMK2N1; CAT; SMAD2; STX4; SREBF1; ANGPT2; GJA1; NKX6.1	1	0.135294963169776
Brain_Putamen_basal_ganglia	GOBP_RESPONSE_TO_CATECHOLAMINE	0.946830265848671	1	0.0491927521045191	0.205249951224502	0.599074747946642	13	SIN3A; DRD4; NR4A3; ID1; HTR3A; PPARGC1A	1	1
Brain_Putamen_basal_ganglia	GOBP_RESPONSE_TO_CHEMOKINE	0.0876068376068376	0.525342675230072	0.222056046145248	0.35881060075557	1.37113575697149	32	PF4; CX3CL1; CCL8; CXCL10; CIB1; PPBP; CXCL11; CCR5; CCR1; CXCL12	1	0.525342675230072
Brain_Putamen_basal_ganglia	GOBP_RESPONSE_TO_COLD	0.989495798319328	1	0.0484087618816951	0.157278800010307	0.489737527159074	16	CXCL10; CIRBP; APPL2; SOD2; PPARGC1A; FOS; SLC27A1	1	1
Brain_Putamen_basal_ganglia	GOBP_RESPONSE_TO_COPPER_ION	0.644486692015209	0.96662699968046	0.0637845390312975	-0.273975128450293	-0.870154910583416	16	DAXX; MT1X; MT1M; ATP7B; AQP1	1	0.96662699968046
Brain_Putamen_basal_ganglia	GOBP_RESPONSE_TO_CORTICOSTEROID	0.0408314672313308	0.437931564745625	0.321775918075361	-0.35267953392502	-1.48823637028964	54	CCN2; DDIT4; PCK1; DUSP1; KLF9; HSD11B2; MAOB; FIBIN; PTAFR; FBXO32; PCK2; CYBB; AQP1; ALAD	1	0.437931564745625
Brain_Putamen_basal_ganglia	GOBP_RESPONSE_TO_CYTOKINE	0.432119205298013	0.864859640313026	0.0768736734126542	-0.174377993412375	-1.0107744804395	443	VAV1; IL13RA1; HLA.DRB5; PSMD7; PCK1; ADIPOR2; DUSP1; PSMA4; PSMB6; PTPN9; CARD8; TAB2; GBP3; CEBPB; BCL6; IRS1; STXBP3; H3C4; IL1R1; GPS2; KCNJ11; GGT5; KEAP1; STAT2; CSF3R; IKBKB; SPI1; IFIT1; CAMK2G; MT1X; F13A1; PSMA1; HCLS1; TFRC; OSM; PTAFR; CD14; UBC; TMEM102; CXCR1; MAP3K5; OSMR; TIMP4; FZD4; CSNK2B; SHMT1; SUMO1; PCK2; HSPA1B; NPR2; IL18R1; PIK3CB; GIPC1; CD4; LDLRAP1; HSPA1A; IFNGR1; ALAD; IGHG4; FCGR1A; STAT1; CXCR2; IL1RL1; SLC12A2; FPR1; FCER1G; NCAM1; CHI3L1; LCN2; LILRB2; RBX1; STX4; MMP9; INPPL1; TICAM2; IFNGR2; EPOR; NKX6.1; PSMA3; IRF9; CX3CR1; CEBPD; OXTR; BST2; COMMD7; PRKCA; FGF2; SLC25A5; IFI35; CIITA; NLRC5; TNFRSF13C; OTUD4; RNASEL; HNRNPF; CD38; PIK3CA; PSMC4; AQP4; TLR2; IRAK3; LEF1; BCL2L1; PSMA5; HLA.G; PARP16; PGGT1B; SAMHD1; PSMC3; COL1A2; LAMA5; GBP1; TNFRSF1A; IFITM2; CNTFR; KRT18; PNPT1; STAT5A; PARP9; TRIM34; SNCA; SLC11A1; NOD1; HLA.DPB1; TRIM8; KLF2; IFITM3; IL18BP; HNRNPA2B1	1	0.864859640313026
Brain_Putamen_basal_ganglia	GOBP_RESPONSE_TO_DEXAMETHASONE	0.102661596958175	0.555814004161809	0.191892240384838	-0.443641766347156	-1.40902228501707	16	DDIT4; PCK1; FIBIN; PTAFR; FBXO32; PCK2; AQP1	1	0.555814004161809
Brain_Putamen_basal_ganglia	GOBP_RESPONSE_TO_DRUG	0.721739130434783	0.987562393167108	0.0542315935495841	-0.184820730502155	-0.885346267187256	108	CTPS1; ADIPOR2; CYP2J2; HSD11B2; MAOB; CERS1; KCNJ11; QDPR; MCM7; CARD9; TFRC; EFTUD2; TIMP4; APEX1; CYBB; CAT; ALAD; SREBF1; NKX6.1; CYP2U1; OXTR; ACTC1; PDE4B; TGFB2; CD38; EGFR; EEF2; ENO3; SLC19A1; DAD1; NPFF; HDAC5; CDH1	1	0.987562393167108
Brain_Putamen_basal_ganglia	GOBP_RESPONSE_TO_DSRNA	0.10536398467433	0.557661762022817	0.190023305279108	-0.405253941340844	-1.34783418010961	19	FLOT1; RFTN2; COLEC12; IFIT1; CARD9	1	0.557661762022817
Brain_Putamen_basal_ganglia	GOBP_RESPONSE_TO_ENDOGENOUS_STIMULUS	0.00976899154051733	0.222391680913343	0.380730400722792	-0.221243918073741	-1.30570433528846	515	CCN2; DDIT4; SMAD6; EIF2B5; PCK1; ADIPOR2; DUSP1; SORT1; AKAP8; CRB2; KLF9; NEO1; ACVR2B; KLF15; FHL2; FGFR2; AKR1C2; ARNTL; RAB12; SMC1A; HSD11B2; CEBPB; DUSP22; IRS1; STXBP3; MAOB; SLC39A14; DAXX; FMOD; PDK4; ADAMTSL2; RYR1; QDPR; STAT2; MTMR4; PIN1; MCM7; SPART; NME2; FIBIN; PLN; SLC2A1; HPN; INSR; APLN; HCLS1; KRT19; PTAFR; NCOA6; LTBP4; GKAP1; TIMELESS; MARS1; PER1; UBC; FUZ; SP1; HEYL; DDRGK1; MGARP; MAX; IGF1R; TIMP4; CSNK2B; COL4A1; GAS2L1; URI1; GPT; FBXO32; DLL4; APEX1; PCK2; C1QTNF12; GIPC1; GAB1; ASPN; HSPA1A; VASN; CYBB; CPEB1; CAT; AQP1; SREBF2; ALAD; ITPR2; TGFBR3; STAT1; SMAD2; FOXO4; ADCY2; FCER1G; KANK2; CTSS; EIF4A3; COL4A2; GRB10; VPS13C; GLG1; RXRG; SORL1; ATP6V1E2; TOB1; CCNA2; INPPL1; SREBF1; ENHO; GJA1; NKX6.1; ASCL1; RGS9; SLC30A10; RNF14; CX3CR1; OXTR; NCOA5; FGF2; ZNF8; LAMTOR5; RAMP1; ITGB5; PDE4B; FLRT2; ROCK1; TGFB2; RARRES2; CLDN5; SULT1A3; GLB1; TIAL1; CD81; PRCP; PIK3R3; P2RY6; HNRNPF; CD38; PIK3CA; TLR2; NDST1; LEF1; UCP3; BMPR1B; SGK1; EGFR; SKOR1; PLOD3; EEF2; P2RY12; COL1A2; ARPC1B; KLB; TMEM38A; CA2; RETN; PNPT1; STAT5A; SNCA; EEF2K; LEPROT; NOD1; TRIM41; P2RY2; ZBTB7B; ADM; ADCY3; KLF2; KAT2B; FGFR3; EDNRB; SLC27A4; HDAC5; CCN1; FSTL1; LGR4	1	0.222391680913343
Brain_Putamen_basal_ganglia	GOBP_RESPONSE_TO_ENDOPLASMIC_RETICULUM_STRESS	0.426829268292683	0.861228062103919	0.0802023444698144	-0.209520305992521	-1.01095287752532	112	HERPUD1; EIF2B5; FLOT1; CEBPB; CREBRF; AUP1; ABCA7; TARDBP; RCN3; CTDSP2; DDRGK1; MAP3K5; AIFM1; ZBTB17; HSPA1A; MANF; FBXO2; OS9; ATXN3; UBXN1; UBAC2; SULT1A3; BOK; POMT2; BCL2L1; FBXO27; PARP16; CLU; EEF2; DNAJB2; NCK2; PPP1R15A; UGGT1; WIPI1; TMX1; RNF185; USP19	1	0.861228062103919
Brain_Putamen_basal_ganglia	GOBP_RESPONSE_TO_EPIDERMAL_GROWTH_FACTOR	0.952107279693487	1	0.0459538081039063	-0.182731533729026	-0.607746851588759	19	DUSP22; MCM7; MARS1	1	1
Brain_Putamen_basal_ganglia	GOBP_RESPONSE_TO_ESTRADIOL	0.255725190839695	0.741941202757449	0.116234148779716	-0.289158210171182	-1.1539916390086	43	CCN2; DUSP1; KCNJ11; GGT5; H2AZ1; CD4; CAT; CCNA2; GJA1; RGS9; OXTR; CD38; EGFR; EEF2; ARPC1B	1	0.741941202757449
Brain_Putamen_basal_ganglia	GOBP_RESPONSE_TO_ESTROGEN	0.862669245647969	1	0.0509082865515105	-0.214668351271038	-0.727638741492031	21	SMAD6; KRT19	1	1
Brain_Putamen_basal_ganglia	GOBP_RESPONSE_TO_ETHANOL	0.102272727272727	0.554897168186532	0.191892240384838	-0.324779712981068	-1.30247871583328	44	ADIPOR2; FGFR2; MAOB; SPI1; CD14; CYBB; CAT; ALAD; ITPR2; SETDB1; KCNMB1; SREBF1; ACTC1	1	0.554897168186532
Brain_Putamen_basal_ganglia	GOBP_RESPONSE_TO_EXTRACELLULAR_STIMULUS	0.341176470588235	0.818606909430439	0.0905428948469474	-0.203281652728795	-1.03950616980556	165	PICK1; PCK1; ADIPOR2; EIF2A; RNF152; TFEB; NUDT1; LAMP2; HSD11B2; PRKAG3; SLC38A2; PDK4; FADS1; MFSD2A; SLC2A1; RASGRP4; MARS1; MAX; MAP3K5; GAS2L1; GPT; PCK2; CD4; CYBB; CAT; SREBF2; ALAD; FOXO4; SETDB1; KANK2; SORL1; SREBF1; SIK1B; TTPA; ASCL1; ENSA	1	0.818606909430439
Brain_Putamen_basal_ganglia	GOBP_RESPONSE_TO_FATTY_ACID	0.00313459550230651	0.120873840849146	0.431707695803346	-0.498428454264701	-1.85502589257263	31	CCN2; ADIPOR2; AKR1C2; SCD; IRS1; PDK4; NFATC4; NME2; PTAFR; ID3; CAT; ALAD; SREBF1	1	0.120873840849146
Brain_Putamen_basal_ganglia	GOBP_RESPONSE_TO_FIBROBLAST_GROWTH_FACTOR	0.380530973451327	0.83991776407179	0.10027910675413	0.256367270374079	1.05942612207485	48	CRKL; POLR2E; POLR2C; FLRT1; POLR2I; SPRED1; GPC1; GTF2F1; POLR2A; GRB2; NCBP1; FGFBP3; SPRY4; CXCL8; THBS1; SMOC2; SHCBP1	1	0.83991776407179
Brain_Putamen_basal_ganglia	GOBP_RESPONSE_TO_FLUID_SHEAR_STRESS	0.725	0.987662220620043	0.0587185879555941	-0.295452122310779	-0.791922397569622	10	SMAD6; SREBF2; GJA1; CA2; KLF2	1	0.987662220620043
Brain_Putamen_basal_ganglia	GOBP_RESPONSE_TO_FOOD	0.589595375722543	0.941310065422683	0.0687943095604775	-0.302407441123522	-0.912561013908603	14	HSD11B2; SREBF1; SLC16A1; SPX; NPFF; MKKS; SLC25A25; PPARA; CCK	1	0.941310065422683
Brain_Putamen_basal_ganglia	GOBP_RESPONSE_TO_FUNGUS	0.450191570881226	0.868055876047309	0.0824344091527096	-0.300685761146013	-1.00005084467275	19	CARD9; LTF; RARRES2; S100A12; COTL1; S100A9; CTSG; DEFA3; S100A8; IL17RC; MYD88	1	0.868055876047309
Brain_Putamen_basal_ganglia	GOBP_RESPONSE_TO_GAMMA_RADIATION	0.128964059196617	0.608500262444139	0.179782316298324	0.418983526905166	1.34928592031748	18	HSF1; CXCL10; TSPYL5; H2AX; XRCC6; EGR1; PML; TP53	1	0.608500262444139
Brain_Putamen_basal_ganglia	GOBP_RESPONSE_TO_GROWTH_FACTOR	0.666666666666667	0.972340151807539	0.0552495663125249	-0.170976687204258	-0.92549531055945	244	CCN2; DDIT4; SMAD6; SORT1; CRB2; NEO1; ACVR2B; FGFR2; FEZ1; DUSP22; FMOD; ADAMTSL2; MTMR4; PIN1; MCM7; SPART; DCN; APLN; CADM4; LTBP4; MARS1; UBC; FUZ; HEYL; FZD4; LUM; URI1; DLL4; PIK3CB; GIPC1; GAB1; ASPN; HSPA1A; VASN; CAT; FLT1; TGFBR3; SMAD2; EIF4A3; COL4A2; GRB10; GLG1; SORL1; TOB1; CCNA2; ANGPT2; ASCL1; CX3CR1; DOK5; FGF2; ZNF8; ITGB5; FLRT2; ROCK1; TGFB2; CLDN5; TIAL1; HNRNPF; PIK3CA; NDST1; LEF1; BMPR1B; EGFR; SKOR1; EEF2; COL1A2; TMEM204; KLB	1	0.972340151807539
Brain_Putamen_basal_ganglia	GOBP_RESPONSE_TO_GROWTH_HORMONE	0.887063655030801	1	0.0523759084097997	0.221635454428537	0.675624088442092	15	GDF15; ASS1	1	1
Brain_Putamen_basal_ganglia	GOBP_RESPONSE_TO_HEAT	0.0987432675044883	0.546340860760559	0.190023305279108	-0.296163689097905	-1.27360680739501	60	EIF2B5; PIRT; MLST8; HSPA2; DAXX; BAG1; CLPB; CAMK2G; CD14; TRPV3; SUMO1; HSPA1B; CD34; HSPA1A; ATXN3; SLC52A3; HSPA6; HSBP1L1; DNAJB1; ATM; PDCL3; HSPB8; MICB; BAG2; DNAJC7	1	0.546340860760559
Brain_Putamen_basal_ganglia	GOBP_RESPONSE_TO_HORMONE	0.00486351067523389	0.145866720965944	0.407017918923954	-0.248976595174851	-1.39334457819025	315	CCN2; DDIT4; SMAD6; EIF2B5; PCK1; ADIPOR2; DUSP1; SORT1; AKAP8; KLF9; KLF15; FHL2; AKR1C2; ARNTL; RAB12; HSD11B2; IRS1; STXBP3; MAOB; SLC39A14; DAXX; PDK4; QDPR; STAT2; NME2; FIBIN; PLN; SLC2A1; HPN; INSR; HCLS1; KRT19; PTAFR; NCOA6; GKAP1; MARS1; PER1; SP1; HEYL; DDRGK1; MGARP; MAX; IGF1R; TIMP4; CSNK2B; GAS2L1; URI1; GPT; FBXO32; APEX1; PCK2; C1QTNF12; GAB1; CYBB; CPEB1; CAT; AQP1; ALAD; TGFBR3; STAT1; FOXO4; ADCY2; KANK2; CTSS; GRB10; VPS13C; RXRG; SORL1; ATP6V1E2; CCNA2; INPPL1; SREBF1; ENHO; GJA1; NKX6.1; SLC30A10; RNF14; OXTR; NCOA5; RAMP1; ROCK1; TGFB2; RARRES2; GLB1; PRCP; PIK3R3; CD38; PIK3CA; TLR2; LEF1; UCP3; SGK1; EGFR; PLOD3; ARPC1B; CA2; RETN; PNPT1; STAT5A; EEF2K; LEPROT; ZBTB7B; ADM; ADCY3; KAT2B; EDNRB; SLC27A4; HDAC5; LGR4	1	0.145866720965944
Brain_Putamen_basal_ganglia	GOBP_RESPONSE_TO_HYDROGEN_PEROXIDE	0.391592920353982	0.847239705458884	0.0985499803531691	0.254340227261757	1.05104945831184	48	MAP1LC3A; CASP3; HSF1; SIGMAR1; MAPK7; RPS3; RACK1; TXN; KLF4; RIPK1; NR4A3; RELA; IL6; IMPACT; ERN1; HBA2; SOD2	1	0.847239705458884
Brain_Putamen_basal_ganglia	GOBP_RESPONSE_TO_INORGANIC_SUBSTANCE	0.063758389261745	0.48212382739212	0.231126709673834	-0.249856898646151	-1.28179718958684	168	RHOB; DUSP1; CPNE6; NUDT1; ZFAND1; DHFR; MAOB; SLC38A2; TRPV6; DAXX; SELENOW; MCOLN1; RYR1; QDPR; NFATC4; H19; FIBIN; PLN; MT1X; MT1M; CD14; C1QA; CDKN1B; NCF1; TIMELESS; CARF; MAP3K5; SUMO1; APEX1; ATP7B; CYBB; CAT; AQP1; SYT17; ALAD; KCNMB4; SLC12A2; KCNMB1; EIF4A3; MMP9; CCNA2; ALOX5AP; ASCL1; SLC30A10	1	0.48212382739212
Brain_Putamen_basal_ganglia	GOBP_RESPONSE_TO_INSULIN	0.223570190641248	0.715993008841759	0.118815039412263	-0.231708181396527	-1.12694742199413	117	PCK1; SORT1; KLF15; RAB12; HSD11B2; IRS1; STXBP3; SLC39A14; PDK4; PLN; SLC2A1; INSR; GKAP1; MARS1; SP1; MAX; IGF1R; GPT; PCK2; C1QTNF12; GAB1; CPEB1; CAT; FOXO4; GRB10; VPS13C; SORL1; ATP6V1E2; INPPL1; SREBF1; ENHO; NCOA5; RARRES2; PIK3R3; PIK3CA; TLR2; UCP3; RETN; EEF2K; ZBTB7B; ADM; KAT2B; SLC27A4; HDAC5	1	0.715993008841759
Brain_Putamen_basal_ganglia	GOBP_RESPONSE_TO_INTERFERON_ALPHA	0.423076923076923	0.857866732406808	0.0860347242455604	-0.383248853995478	-1.02725053706895	10	BST2; IFITM2; IFITM3; IFITM1; ADAR; AXL	1	0.857866732406808
Brain_Putamen_basal_ganglia	GOBP_RESPONSE_TO_INTERFERON_BETA	0.41130604288499	0.849207182053981	0.0883594442500905	-0.348667849032648	-1.02386930427557	13	STAT1; BST2; IFITM2; PNPT1; IFITM3; MNDA; PLSCR1; IFITM1; XAF1; SHFL	1	0.849207182053981
Brain_Putamen_basal_ganglia	GOBP_RESPONSE_TO_INTERFERON_GAMMA	0.612903225806452	0.956191772595336	0.0633597010643758	-0.202668434555462	-0.927366240422258	84	HLA.DRB5; GBP3; STXBP3; CAMK2G; PTAFR; SUMO1; IFNGR1; FCGR1A; STAT1; NCAM1; STX4; IFNGR2; IRF9; BST2; CIITA; NLRC5; AQP4; TLR2; HLA.G; GBP1; IFITM2; PARP9; TRIM34; SNCA; SLC11A1; HLA.DPB1; TRIM8; IFITM3	1	0.956191772595336
Brain_Putamen_basal_ganglia	GOBP_RESPONSE_TO_INTERLEUKIN_1	0.758558558558559	0.997826895423216	0.0535669384770951	-0.191436201754839	-0.8620206478668	77	PSMD7; PCK1; PSMA4; PSMB6; TAB2; GBP3; CEBPB; IL1R1; IKBKB; PSMA1; UBC; CHI3L1; RBX1; PSMA3; PRKCA; OTUD4; CD38; PSMC4; IRAK3; PSMA5; PSMC3; GBP1; SNCA; NOD1; KLF2	1	0.997826895423216
Brain_Putamen_basal_ganglia	GOBP_RESPONSE_TO_INTERLEUKIN_12	0.233193277310924	0.730193835734502	0.129442887745046	0.384760882151139	1.1980752838901	16	PSME2; RPLP0; LMNB1; ARF1; GSTO1	1	0.730193835734502
Brain_Putamen_basal_ganglia	GOBP_RESPONSE_TO_INTERLEUKIN_4	1	1	0.0443293451680314	-0.140117732699006	-0.431316942248039	15	KEAP1; ALAD; LEF1; NFIL3; IL2RG; TUBA1B	1	1
Brain_Putamen_basal_ganglia	GOBP_RESPONSE_TO_INTERLEUKIN_6	0.577946768060837	0.935357959957988	0.069119845655101	-0.288043626319114	-0.914836968310083	16	PCK1; SPI1; STAT1; CHI3L1	1	0.935357959957988
Brain_Putamen_basal_ganglia	GOBP_RESPONSE_TO_INTERLEUKIN_7	0.901260504201681	1	0.0526973085708419	0.217831998298985	0.678289153885161	16	CRKL; SOCS1	1	1
Brain_Putamen_basal_ganglia	GOBP_RESPONSE_TO_IONIZING_RADIATION	0.238993710691824	0.733119055896303	0.127505315300183	0.28630078206332	1.16336524518382	41	CASP3; HSF1; USP28; FIGNL1; CXCL10; TSPYL5; AEN; H2AX; XRCC6; GRB2; HAMP; IFI16; EGR1; PML; ICAM1; TP53	1	0.733119055896303
Brain_Putamen_basal_ganglia	GOBP_RESPONSE_TO_IRON_ION	0.29038854805726	0.776080850854586	0.112378519110475	0.395617162239943	1.13102205076544	12	MAP1LC3A; ACO1	1	0.776080850854586
Brain_Putamen_basal_ganglia	GOBP_RESPONSE_TO_ISCHEMIA	0.865145228215768	1	0.0540088272801684	0.210106741658636	0.700623929464627	20	CX3CL1; CIB1; SQSTM1; PER2; CSF1	1	1
Brain_Putamen_basal_ganglia	GOBP_RESPONSE_TO_KETONE	0.0271399107255354	0.356528122084896	0.352487857583619	-0.347081549827037	-1.49472239432058	62	DDIT4; PCK1; DUSP1; AKAP8; KLF9; AKR1C2; MAOB; KCNJ11; FIBIN; PLN; PTAFR; FBXO32; PCK2; CYBB; AQP1; TGFBR3; ADCY2; SREBF1; OXTR; TGFB2; GLB1; CD38; TLR2; SGK1; EGFR	1	0.356528122084896
Brain_Putamen_basal_ganglia	GOBP_RESPONSE_TO_LEPTIN	0.243353783231084	0.735119062214441	0.124434168630393	0.419623946551899	1.22478036420086	13	ADIPOR1; NR1D1; MT3; NR4A3	1	0.735119062214441
Brain_Putamen_basal_ganglia	GOBP_RESPONSE_TO_LEUKEMIA_INHIBITORY_FACTOR	0.962732919254658	1	0.0489954089862481	0.165507716578558	0.619794914820863	29	BCLAF1; GFPT2; JARID2; KLF4; RNMT; PML; ICAM1; CTH	1	1
Brain_Putamen_basal_ganglia	GOBP_RESPONSE_TO_LIGHT_STIMULUS	0.134275618374558	0.62229756555321	0.159646701919906	-0.263323782296926	-1.22069977886861	88	NMT1; DUSP1; RGR; PPID; POLD1; PLEKHB1; POLG; CERS1; NFATC4; NMT2; ABCA7; ID2; PER1; FEN1; ZBTB1; XPA; CAT; AQP1; IFT20; BEST1; MMP9; COPS3; CABP4; MFAP4	1	0.62229756555321
Brain_Putamen_basal_ganglia	GOBP_RESPONSE_TO_LIPID	0.34747145187602	0.826044659242676	0.0878312634480124	-0.185979902445792	-1.04079698151231	315	CCN2; DDIT4; SMAD6; PCK1; ADIPOR2; DUSP1; AKAP8; KLF9; FGFR2; AKR1C2; ARNTL; CARD8; HSD11B2; TAB2; CEBPB; SCD; IRS1; MAOB; PLSCR4; KCNJ11; PAF1; DAXX; GGT5; PDK4; NFATC4; NME2; FIBIN; PLN; DCN; PTAFR; CD14; PER1; HEYL; DDRGK1; MGARP; TIMP4; FZD4; URI1; FBXO32; PCK2; H2AZ1; CD4; CYBB; ID3; CAT; AQP1; ALAD; SMAD2; ADCY2; KCNMB1; KANK2; LILRB2; RXRG; CCNA2; SREBF1; TICAM2; GJA1; LTF; ASCL1; RGS9; RNF14; CX3CR1; OXTR; PRKCA; PDE4B; GRAMD1C; TGFB2; CMPK2; GLB1; CD38; TLR2; IRAK3; LEF1; CLU; UCP3; C5AR1; ATM; SGK1; EGFR; EEF2; ARPC1B; CA2; SNCA; SLC11A1; TMEM161A; TRIM41; ADM; ADCY3; ADH5; EDNRB; S100A9; HDAC5	1	0.826044659242676
Brain_Putamen_basal_ganglia	GOBP_RESPONSE_TO_MECHANICAL_STIMULUS	0.980392156862745	1	0.0413209506074822	-0.143595517304594	-0.647042429568223	75	TLR5; SLC38A2; DCN; SLC2A1; HPN; STRBP; WHRN; PHF24; XPA; AQP1; CHI3L1; CASP8AP2; ANGPT2; GJA1	1	1
Brain_Putamen_basal_ganglia	GOBP_RESPONSE_TO_METAL_ION	0.0120760569407587	0.244669429947393	0.380730400722792	-0.308210628711513	-1.45972455151011	102	DUSP1; CPNE6; NUDT1; MAOB; TRPV6; DAXX; MCOLN1; RYR1; QDPR; NFATC4; FIBIN; PLN; MT1X; MT1M; CD14; C1QA; CDKN1B; NCF1; CARF; SUMO1; ATP7B; CYBB; CAT; AQP1; SYT17; ALAD; KCNMB4; SLC12A2; KCNMB1; MMP9; ALOX5AP; ASCL1; SLC30A10	1	0.244669429947393
Brain_Putamen_basal_ganglia	GOBP_RESPONSE_TO_MINERALOCORTICOID	0.0545808966861598	0.466590881997309	0.271288554688953	-0.520074665038534	-1.494127013394	12	CCN2; MAOB; CYBB; SGK1	1	0.466590881997309
Brain_Putamen_basal_ganglia	GOBP_RESPONSE_TO_MISFOLDED_PROTEIN	0.296367112810707	0.77869567544423	0.106729884364606	-0.410570383986548	-1.14526560377299	11	AUP1; ATXN3; POMT2; CLU; UGGT1; RNF185	1	0.77869567544423
Brain_Putamen_basal_ganglia	GOBP_RESPONSE_TO_MOLECULE_OF_BACTERIAL_ORIGIN	0.958904109589041	1	0.0404934829859503	-0.152926672958609	-0.762764421796595	137	SMAD6; PCK1; ADIPOR2; AKAP8; FGFR2; CARD8; TAB2; CEBPB; C4B; MAOB; PLSCR4; PAF1; GGT5; DCN; CARD9; PTAFR; CD14; TIMP4; PCK2; ALAD; LILRB2; TICAM2; GJA1; LTF; CX3CR1; PRKCA; PDE4B; CMPK2; TLR2; IRAK3; C5AR1; SNCA; SLC11A1; TRIM41; ADM; ADH5; EDNRB; S100A9; HDAC5	1	1
Brain_Putamen_basal_ganglia	GOBP_RESPONSE_TO_MONOSACCHARIDE	0.00705402678289389	0.182583337072301	0.407017918923954	-0.384219076864834	-1.65465683439884	62	CCN2; EIF2B5; PCK1; ADIPOR2; PIH1D1; POLG; SLC39A14; KCNJ11; NME2; DYNLL1; IGF1R; PCK2; C1QTNF12; CAMK2N1; CAT; SMAD2; STX4; SREBF1; ANGPT2; GJA1; NKX6.1	1	0.182583337072301
Brain_Putamen_basal_ganglia	GOBP_RESPONSE_TO_NERVE_GROWTH_FACTOR	0.770961145194274	0.998672648756434	0.0587185879555941	0.256394793574937	0.748354118572871	13	RPL8; CIB1	1	0.998672648756434
Brain_Putamen_basal_ganglia	GOBP_RESPONSE_TO_NICOTINE	0.978557504873294	1	0.0454967810085007	-0.1943518733526	-0.570717712878505	13	KCNJ11; NKX6.1; CHRNB1; ATP1A2; SLC7A11; PPARA; CREB1	1	1
Brain_Putamen_basal_ganglia	GOBP_RESPONSE_TO_NITROGEN_COMPOUND	0.00486049396341093	0.145866720965944	0.407017918923954	-0.240969649669328	-1.38275917928949	375	CCN2; HERPUD1; EIF2B5; PCK1; ADIPOR2; DUSP1; SORT1; FLOT1; KLF15; RAB12; HSD11B2; CEBPB; IRS1; DHFR; STXBP3; ABCC9; SLC39A14; RFTN2; KCNJ11; DAXX; PDK4; RYR1; QDPR; P2RX1; STAT2; ASIC1; AUP1; NME2; COLEC12; PLN; GPIHBP1; SLC2A1; RCN3; IFIT1; INSR; CARD9; PTAFR; GKAP1; TIMELESS; EFTUD2; MARS1; PER1; SP1; MGARP; MAX; IGF1R; MAP3K5; TIMP4; COL4A1; GPT; APEX1; PCK2; C1QTNF12; GAB1; CYBB; CPEB1; CAT; AQP1; SREBF2; ALAD; ITPR2; TGFBR3; STAT1; FBXO2; FOXO4; OS9; ADCY2; FCER1G; ATXN3; GRB10; VPS13C; SORL1; ATP6V1E2; MMP9; CCNA2; INPPL1; SREBF1; ENHO; GJA1; NKX6.1; ASCL1; RGS9; SLC30A10; UBXN1; OXTR; UQCRC1; NCOA5; UBAC2; LAMTOR5; PDE4B; ROCK1; RARRES2; SULT1A3; CD81; PIK3R3; P2RY6; POMT2; PIK3CA; TLR2; IRAK3; FBXO27; UCP3; C5AR1; EGFR; EEF2; P2RY12; COL1A2; TMEM38A; CA2; RETN; DNAJB2; PNPT1; STAT5A; SNCA; EEF2K; LEPROT; NOD1; TRIM41; P2RY2; NPFF; ZBTB7B; ADM; ADCY3; KLF2; KAT2B; EDNRB; SLC27A4; HDAC5	1	0.145866720965944
Brain_Putamen_basal_ganglia	GOBP_RESPONSE_TO_NUTRIENT	0.712230215827338	0.985543019264559	0.0564118388217596	-0.201876627031247	-0.851878574624553	54	ADIPOR2; CD4; CYBB; CAT; ALAD; SETDB1; KANK2; TTPA; ASCL1; ENSA; SLC16A1; UCP3; EGFR; EEF2; DAD1; SLC27A4; COX4I1; USF1	1	0.985543019264559
Brain_Putamen_basal_ganglia	GOBP_RESPONSE_TO_ORGANIC_CYCLIC_COMPOUND	0.108239095315024	0.56653122049235	0.170932335370056	-0.213587779934178	-1.17721352153074	284	CCN2; DDIT4; PCK1; DUSP1; KLF9; FLOT1; ARNTL; HSD11B2; CEBPB; DHFR; MAOB; ABCC9; RFTN2; KCNJ11; DAXX; GGT5; RYR1; P2RX1; NFATC4; COLEC12; FIBIN; PLN; IFIT1; CARD9; PTAFR; EFTUD2; PER1; HEYL; DDRGK1; MGARP; LUM; URI1; FBXO32; APEX1; PCK2; H2AZ1; CD4; CYBB; ID3; CAT; AQP1; ALAD; ITPR2; STAT1; SMAD2; ADCY2; KCNMB1; KANK2; EIF4A3; RXRG; CCNA2; SREBF1; ANGPT2; GJA1; ASCL1; RGS9; RNF14; OXTR; SLC16A1; ITGA6; PDE4B; GRAMD1C; TGFB2; SULT1A3; GLB1; P2RY6; CD38; TLR2; IRAK3; LEF1; CLU; UCP3; SGK1; EGFR; EEF2; P2RY12; ARPC1B; TMEM38A; CA2; PNPT1; SNCA; EEF2K; P2RY2; NPFF; ADM; ADCY3; KLF2; EDNRB; HDAC5	1	0.56653122049235
Brain_Putamen_basal_ganglia	GOBP_RESPONSE_TO_ORGANOPHOSPHORUS	0.137037037037037	0.62229756555321	0.161978948883402	-0.30448567717757	-1.24257282572572	46	PCK1; DUSP1; ABCC9; KCNJ11; P2RX1; PTAFR; PER1; APEX1; AQP1; ITPR2; STAT1; SREBF1; P2RY6; P2RY12; PNPT1; EEF2K; P2RY2	1	0.62229756555321
Brain_Putamen_basal_ganglia	GOBP_RESPONSE_TO_OSMOTIC_STRESS	0.922772277227723	1	0.0488970772260102	-0.192672187932891	-0.664040333390538	23	CLN3; SLC2A1; AQP1; SLC12A2; EGFR; YBX3; TSC22D3; LRRC8A; SLC2A4; ZFP36L1	1	1
Brain_Putamen_basal_ganglia	GOBP_RESPONSE_TO_OXIDATIVE_STRESS	0.641025641025641	0.965498564143443	0.0589694466690997	-0.183394549962405	-0.921932729507893	147	RHOB; NCF4; DUSP1; STAU1; ARNTL; NUDT1; STX2; DHFR; KEAP1; H19; NME2; RAD52; NCF1; NDUFB4; SP1; MAP3K5; NDUFS2; TPM1; ACOX2; APEX1; HSPA1B; MSRB3; HSPA1A; CYBB; CAT; NCOA7; AQP1; ALAD; STX4; MMP9; CCNA2; MGAT3; NET1; CD38; SELENOP; UCP3; EGFR; EEF2; STOX1; PPIF; PNPT1; SNCA; HMOX2; TMEM161A; KLF2; HSPB1; MICB	1	0.965498564143443
Brain_Putamen_basal_ganglia	GOBP_RESPONSE_TO_OXYGEN_CONTAINING_COMPOUND	0.0925039872408293	0.536154245066095	0.184706471207739	-0.194434542250236	-1.15472762490252	557	RHOB; CCN2; DDIT4; SMAD6; EIF2B5; PCK1; ADIPOR2; DUSP1; SORT1; AKAP8; KLF9; KLF15; FGFR2; AKR1C2; CARD8; RAB12; HSD11B2; ZFAND1; TAB2; PIH1D1; CEBPB; SCD; IRS1; DHFR; STXBP3; POLG; MAOB; ABCC9; SLC38A2; SLC39A14; CERS1; PLSCR4; KCNJ11; PAF1; GGT5; PDK4; QDPR; P2RX1; NFATC4; STAT2; H19; NME2; COLEC12; FIBIN; PLN; DYNLL1; GPIHBP1; DCN; SLC2A1; SPI1; INSR; CARD9; PTAFR; CD14; NCF1; GKAP1; TIMELESS; EFTUD2; MARS1; PER1; SP1; MGARP; MAX; IGF1R; MAP3K5; TPM1; TIMP4; FZD4; COL4A1; SHMT1; GPT; FBXO32; APEX1; PCK2; H2AZ1; C1QTNF12; CAMK2N1; CD4; GAB1; CYBB; ID3; CPEB1; CAT; AQP1; ALAD; ITPR2; TGFBR3; STAT1; SMAD2; FOXO4; SETDB1; ADCY2; KCNMB1; KANK2; GRB10; VPS13C; LILRB2; RXRG; SORL1; STX4; ATP6V1E2; MMP9; CCNA2; INPPL1; SREBF1; ENHO; TICAM2; ANGPT2; GJA1; LTF; NKX6.1; ASCL1; RGS9; SLC30A10; CX3CR1; OXTR; ACTC1; NCOA5; PRKCA; LAMTOR5; NET1; PDE4B; ROCK1; GRAMD1C; TGFB2; RARRES2; CMPK2; SULT1A3; GLB1; PIK3R3; P2RY6; CD38; PIK3CA; TLR2; IRAK3; CLU; KLF7; UCP3; C5AR1; ATM; SGK1; EGFR; EEF2; P2RY12; COL1A2; ARPC1B; CA2; RETN; KRT18; PPIF; PNPT1; STAT5A; SNCA; EEF2K; LEPROT; SLC11A1; NOD1; TMEM161A; TRIM41; P2RY2; ZBTB7B; ADM; ADCY3; KLF2; KAT2B; ADH5; PFKFB2; EDNRB; S100A9; SLC27A4; HDAC5	1	0.536154245066095
Brain_Putamen_basal_ganglia	GOBP_RESPONSE_TO_OXYGEN_LEVELS	0.0295723851503677	0.366756493876151	0.352487857583619	-0.272258547708701	-1.391931279337	156	CCN2; DDIT4; PICK1; PSMD7; PCK1; SIRT4; HILPDA; PSMA4; PSMB6; RGCC; ANGPTL4; HSD11B2; PDPN; POLG; RYR1; PIN1; SLC2A1; PSMA1; UBC; MGARP; PLOD1; CD34; VASN; CYBB; CPEB1; CAT; SLC39A12; AQP1; ALAD; ITPR2; TGFBR3; B3GAT1; KCNMB1; RBX1; CCNA2; ANGPT2; PSMA3; OXTR; TGFB2; HIF3A; CD38; PSMC4; TLR2; PSMA5; UCP3; PSMC3; ATM	1	0.366756493876151
Brain_Putamen_basal_ganglia	GOBP_RESPONSE_TO_OXYGEN_RADICAL	0.695906432748538	0.979723079393849	0.0613026075396207	-0.278628440222592	-0.818197341778366	13	DHFR; H19	1	0.979723079393849
Brain_Putamen_basal_ganglia	GOBP_RESPONSE_TO_PEPTIDE	0.0453781512605042	0.454864810645744	0.276500599254472	-0.249804952579548	-1.31931404008728	201	CCN2; EIF2B5; PCK1; SORT1; KLF15; RAB12; HSD11B2; IRS1; STXBP3; SLC39A14; PDK4; QDPR; STAT2; NME2; PLN; SLC2A1; INSR; CARD9; GKAP1; TIMELESS; MARS1; SP1; MGARP; MAX; IGF1R; TIMP4; GPT; APEX1; PCK2; C1QTNF12; GAB1; CYBB; CPEB1; CAT; TGFBR3; STAT1; FOXO4; ADCY2; GRB10; VPS13C; SORL1; ATP6V1E2; MMP9; CCNA2; INPPL1; SREBF1; ENHO; GJA1; NKX6.1; SLC30A10; OXTR; NCOA5; ROCK1; RARRES2; PIK3R3; PIK3CA; TLR2; UCP3; CA2; RETN; PNPT1; STAT5A; EEF2K; LEPROT; NOD1; TRIM41; ZBTB7B; ADM; ADCY3; KLF2; KAT2B; EDNRB; SLC27A4; HDAC5	1	0.454864810645744
Brain_Putamen_basal_ganglia	GOBP_RESPONSE_TO_PEPTIDE_HORMONE	0.0275889899393505	0.358277639109297	0.352487857583619	-0.264875218771368	-1.36450541537171	174	CCN2; EIF2B5; PCK1; SORT1; KLF15; RAB12; HSD11B2; IRS1; STXBP3; SLC39A14; PDK4; QDPR; STAT2; NME2; PLN; SLC2A1; INSR; GKAP1; MARS1; SP1; MGARP; MAX; IGF1R; TIMP4; GPT; APEX1; PCK2; C1QTNF12; GAB1; CYBB; CPEB1; CAT; TGFBR3; STAT1; FOXO4; ADCY2; GRB10; VPS13C; SORL1; ATP6V1E2; CCNA2; INPPL1; SREBF1; ENHO; GJA1; NKX6.1; SLC30A10; OXTR; NCOA5; ROCK1; RARRES2; PIK3R3; PIK3CA; TLR2; UCP3; CA2; RETN; PNPT1; STAT5A; EEF2K; LEPROT; ZBTB7B; ADM; ADCY3; KAT2B; EDNRB; SLC27A4; HDAC5	1	0.358277639109297
Brain_Putamen_basal_ganglia	GOBP_RESPONSE_TO_PH	0.069364161849711	0.498540158655766	0.237793834423688	-0.487164677794227	-1.47009442180614	14	PCK1; MCOLN1; ASIC1; CTSS; GJA1; TTPA; CA2; SLC38A3	1	0.498540158655766
Brain_Putamen_basal_ganglia	GOBP_RESPONSE_TO_PROGESTERONE	0.957716701902748	1	0.0501934252649434	0.183875125304311	0.592147666287303	18	ABHD2; WBP2; SOX10; RELA; THBS1; FOS; PTN; RAMP2; NR1H3; FOSB; FOSL1; TXNIP; NKX2.2; TLR2; CD38; TGFB2; OXTR; SREBF1	1	1
Brain_Putamen_basal_ganglia	GOBP_RESPONSE_TO_PURINE_CONTAINING_COMPOUND	0.125223613595707	0.601475437232905	0.166933848713193	-0.302195238043189	-1.26868162521058	50	PCK1; DUSP1; ABCC9; KCNJ11; RYR1; P2RX1; PTAFR; PER1; APEX1; AQP1; ITPR2; STAT1; SREBF1; P2RY6; P2RY12; TMEM38A; PNPT1; EEF2K; P2RY2	1	0.601475437232905
Brain_Putamen_basal_ganglia	GOBP_RESPONSE_TO_RADIATION	0.302083333333333	0.785230977636956	0.0995791200495904	-0.218235094126672	-1.07734704814889	128	RHOB; EYA3; NMT1; DUSP1; RGR; PPID; POLD1; SMC1A; PLEKHB1; POLG; CERS1; NFATC4; NMT2; ABCA7; ID2; PER1; GTF2H5; FEN1; ZBTB1; XPA; CAT; AQP1; ALAD; LZIC; FKBPL; IFT20; BEST1; MMP9; ANGPT2; COPS3; CABP4; MFAP4	1	0.785230977636956
Brain_Putamen_basal_ganglia	GOBP_RESPONSE_TO_REACTIVE_OXYGEN_SPECIES	0.81390134529148	1	0.0605092988656667	0.179205527141764	0.823353643770442	79	MAP1LC3A; CASP3; HSF1; SIGMAR1; MAPK7; RPS3; GCH1; RACK1; CFLAR; TXN; KLF4; PDK2; MT3; RIPK1; NR4A3; RELA; SESN3; IL6; IMPACT; CYP2E1; ERN1; HBA2; SOD2; MTR; MPO; HBA1; HBB; MT.ND5; PLK3; ANXA1; SPHK1; PPARGC1A; NOS3; BMP7	1	1
Brain_Putamen_basal_ganglia	GOBP_RESPONSE_TO_RETINOIC_ACID	0.84180790960452	1	0.0508054139066364	-0.198572628551778	-0.772895642206669	37	PCK1; DUSP1; FGFR2; FZD4; AQP1; RXRG; SREBF1; GJA1; ASCL1; CD38; ATM; TMEM161A; MICB	1	1
Brain_Putamen_basal_ganglia	GOBP_RESPONSE_TO_STARVATION	0.0383920414598461	0.430514910020055	0.321775918075361	-0.31446013857702	-1.41688629854976	76	PICK1; PCK1; EIF2A; RNF152; TFEB; LAMP2; PRKAG3; SLC38A2; PDK4; FADS1; MFSD2A; SLC2A1; MARS1; MAX; MAP3K5; GAS2L1; GPT; PCK2; SREBF2; SREBF1; SIK1B	1	0.430514910020055
Brain_Putamen_basal_ganglia	GOBP_RESPONSE_TO_STEROID_HORMONE	0.109185441941075	0.567605811949596	0.176694268938498	-0.247738095753934	-1.20491130980762	117	CCN2; DDIT4; PCK1; DUSP1; KLF9; ARNTL; HSD11B2; MAOB; DAXX; FIBIN; PTAFR; PER1; HEYL; DDRGK1; MGARP; URI1; FBXO32; PCK2; CYBB; AQP1; ALAD; KANK2; RXRG; SREBF1; RNF14; OXTR; TGFB2; GLB1; CD38; TLR2; LEF1; UCP3; SGK1; EGFR	1	0.567605811949596
Brain_Putamen_basal_ganglia	GOBP_RESPONSE_TO_STEROL	0.351966873706004	0.830218794530258	0.100990587455923	0.361619691619493	1.07585176796603	14	PTCH1; CCR5; PMVK; INHBA; HMGCS1	1	0.830218794530258
Brain_Putamen_basal_ganglia	GOBP_RESPONSE_TO_STEROL_DEPLETION	0.339181286549708	0.81785990569513	0.0995791200495904	-0.379613152265268	-1.09059391577393	12	EIF2A; SREBF2; SREBF1; ZBTB7B; ARHGEF10L; SPRING1	1	0.81785990569513
Brain_Putamen_basal_ganglia	GOBP_RESPONSE_TO_TEMPERATURE_STIMULUS	0.264864864864865	0.750318084201143	0.110122263835536	-0.246601345479698	-1.11042451556507	77	EIF2B5; PIRT; MLST8; HSPA2; DAXX; BAG1; CLPB; CAMK2G; CD14; TRPV3; SUMO1; HSPA1B; CD34; HSPA1A; ATXN3; SLC52A3; HSPA6; HSBP1L1; DNAJB1; UCP3; ATM; PDCL3; ACOT11; ADM; HSPB8; MICB; BAG2; DNAJC7	1	0.750318084201143
Brain_Putamen_basal_ganglia	GOBP_RESPONSE_TO_TESTOSTERONE	0.257309941520468	0.7431066856231	0.117249716749792	-0.401374153571301	-1.17864229957367	13	DUSP1; KCNJ11; PLN	1	0.7431066856231
Brain_Putamen_basal_ganglia	GOBP_RESPONSE_TO_TOPOLOGICALLY_INCORRECT_PROTEIN	0.533575317604356	0.919109029208766	0.0707899094502623	-0.212149463549226	-0.964559225708893	82	HERPUD1; CREBRF; HSPA2; DAXX; AUP1; ABCA7; CTDSP2; DDRGK1; ZBTB17; HSPA1B; HSPA1A; MANF; ATXN3; HSPA6; DNAJB1; SULT1A3; BOK; POMT2; PARP16; CLU; TM7SF3; DNAJB2; NCK2; HSPB8; HSPB1; PPP1R15A; UGGT1; WIPI1	1	0.919109029208766
Brain_Putamen_basal_ganglia	GOBP_RESPONSE_TO_TOXIC_SUBSTANCE	0.83710407239819	1	0.0596037042575973	0.178688230562202	0.820687714184584	80	GPX3; HBG1; HBM; ALB; GSTO2; ASS1; GCH1; FECH; KDM3B; GPX8; MGST1; PTGS2; PRXL2C; TXN; CLIC2; EPHX1; GSTO1; MT3; HBD; MTARC1; EPHX2; ASNS	1	1
Brain_Putamen_basal_ganglia	GOBP_RESPONSE_TO_TRANSFORMING_GROWTH_FACTOR_BETA	0.487364620938628	0.88844713098267	0.0751181635276302	-0.21539832751379	-0.979981910492302	83	SMAD6; FGFR2; DUSP22; FMOD; ADAMTSL2; MTMR4; PIN1; LTBP4; UBC; GIPC1; ASPN; HSPA1A; VASN; TGFBR3; SMAD2; COL4A2; GLG1; CX3CR1; ITGB5; ROCK1; TGFB2; CLDN5	1	0.88844713098267
Brain_Putamen_basal_ganglia	GOBP_RESPONSE_TO_TUMOR_NECROSIS_FACTOR	0.649411764705882	0.967780435360344	0.0739901439101342	0.186552519971159	0.913492329017703	110	CX3CL1; TNFRSF8; SELE; CASP3; PSME2; CCL8; CIB1; RNF31; CACTIN; ASS1; PSMB2; RPS3; GCH1; RACK1; TRAF5; LTBR; NR1D1; TNFSF14; PSMA6; GBP2; HAMP; PSMD3; PSMD11; TNFSF13; RIPK1; RELA; TNFSF9; PSMD1; CXCL8; CD40; THBS1; CASP4; TRAF4; ICAM1; TP53	1	0.967780435360344
Brain_Putamen_basal_ganglia	GOBP_RESPONSE_TO_TYPE_I_INTERFERON	0.978984238178634	1	0.0405756447890657	-0.147429633214221	-0.621414824396835	52	STAT2; IFIT1; STAT1; IRF9; BST2; IFI35; NLRC5; RNASEL; HLA.G; SAMHD1; IFITM2; IFITM3; IRF2; RSAD2; HLA.E; IFITM1; IFI27; ADAR; MYD88; XAF1; SMPD1	1	1
Brain_Putamen_basal_ganglia	GOBP_RESPONSE_TO_UV	0.340740740740741	0.818606909430439	0.096240602328129	-0.26456285582376	-1.07965214781279	46	PPID; POLD1; CERS1; NFATC4; FEN1; ZBTB1; XPA; CAT; AQP1; MMP9; MFAP4	1	0.818606909430439
Brain_Putamen_basal_ganglia	GOBP_RESPONSE_TO_VIRUS	0.575206611570248	0.934519988635048	0.0625237414724762	-0.183795605631093	-0.939661416090149	156	DDIT4; DCLK1; IVNS1ABP; DDX1; GBP3; RNASE2; ABCC9; CLPB; STAT2; H19; AUP1; IKBKB; IFIT1; CARD9; VAMP8; ZMYND11; SLFN11; URI1; FCN3; PUM2; RNF216; IFNGR1; STAT1; IFNGR2; IRF9; BST2; LAMTOR5; NLRC5; RNASEL; IRAK3; BCL2L1; ACTA2; CLU; SAMHD1; GBP1; IFITM2; POLR3A; PARP9; TRIM34; IFITM3; APOBEC3A; HSPB1; MICB; CFL1; ZCCHC3; AZU1; FGL2	1	0.934519988635048
Brain_Putamen_basal_ganglia	GOBP_RESPONSE_TO_VITAMIN	0.835271317829457	1	0.0524827622635459	-0.203370919686923	-0.732645092264113	27	CD4; CAT; ALAD; SETDB1; KANK2; ASCL1; EGFR; EEF2	1	1
Brain_Putamen_basal_ganglia	GOBP_RESPONSE_TO_VITAMIN_D	0.931106471816284	1	0.0509082865515105	0.219935977797752	0.609261930486496	11	CXCL10; AQP3; BGLAP; BMP7; PTN	1	1
Brain_Putamen_basal_ganglia	GOBP_RESPONSE_TO_WOUNDING	0.336065573770492	0.816399494001571	0.0899860794997137	-0.195782781675138	-1.04587192230978	220	CCN2; VAV1; SERPINA5; ADIPOR2; FGFR2; AKAP10; PDPN; DHFR; STXBP3; H3C4; LYVE1; ENTPD1; P2RX1; PHF21A; SIGLEC10; DCN; F13A1; GNA13; CADM4; GRN; MAX; MAP3K5; TPM1; ANXA6; VASH1; FBLN1; PIK3CB; LAMB2; CD34; ID3; ITPR2; SMAD2; CD177; SERPING1; SLC12A2; FCER1G; HPS6; GJA1; PAFAH2; CX3CR1; ITGB4; HBEGF; PRKCA; FGF2; TGFB2; MERTK; DOCK1; CYP4F11; PRCP; PIK3CA; ADRA2C; NFE2; EGFR; P2RY12; TYRO3; COL1A2; SERPIND1; SLC11A1; ADM; PLAUR; CCN1; FERMT3; HSPB1; CBX5; USF1; P2RX7; ITGB3; APOD; F3; FOXC2; PLSCR1; APOE; DOCK11; GNAQ; RGMA; THBD; IRF2; ALOX5; F10; SOX2; PTPRS; FIBP; SERPINA1; VWF; DGKG; MAFF; EHD3; S100A8; SLC7A11; A2M; NOL3; INHBB; PPARA; ZFP36L1; AXL; TMIGD3; ERBB3; LOX; FKBP10; PLAU	1	0.816399494001571
Brain_Putamen_basal_ganglia	GOBP_RESPONSE_TO_XENOBIOTIC_STIMULUS	0.885106382978723	1	0.0541200569620232	0.186459586110062	0.706334484063965	31	SULT1A1; CES2; GSTO2; MGST1; CYB5R3; EPHX1; GSTO1; MTARC1; CYP2E1; CMBL	1	1
Brain_Putamen_basal_ganglia	GOBP_RESPONSE_TO_X_RAY	0.311203319502075	0.79110028852203	0.108820126769161	0.421837061957931	1.12837316378455	10	CASP3; XRCC6; HAMP; TP53; ANXA1	1	0.79110028852203
Brain_Putamen_basal_ganglia	GOBP_RESPONSE_TO_ZINC_ION	0.783524904214559	1	0.0549073703290958	-0.232023699986913	-0.771687679096093	19	PLN; MT1X; MT1M; ALAD; SLC30A10	1	1
Brain_Putamen_basal_ganglia	GOBP_RETINA_DEVELOPMENT_IN_CAMERA_TYPE_EYE	0.612167300380228	0.956191772595336	0.0662842187012672	-0.227154958138712	-0.900398781701967	42	CRB2; ACVR2B; MFSD2A; MAN2A1; MAX; FZD4; COL4A1; DLL4; LAMB2; USH1C; CABP4; TGFB2; MERTK; TGIF2; BMPR1B	1	0.956191772595336
Brain_Putamen_basal_ganglia	GOBP_RETINA_HOMEOSTASIS	0.138132295719844	0.62229756555321	0.165656695205483	-0.378813924608721	-1.29967758815395	22	CRB2; AZGP1; SLC2A1; WHRN; USH1C; LTF; IGHG3	1	0.62229756555321
Brain_Putamen_basal_ganglia	GOBP_RETINA_MORPHOGENESIS_IN_CAMERA_TYPE_EYE	0.840248962655602	1	0.0553642837725362	0.217024184014183	0.723690898219311	20	NRL; VSX1	1	1
Brain_Putamen_basal_ganglia	GOBP_RETINOIC_ACID_RECEPTOR_SIGNALING_PATHWAY	0.251533742331288	0.739718187795111	0.122107920287081	0.416208932804995	1.21481276865477	13	CRKL; DHRS3	1	0.739718187795111
Brain_Putamen_basal_ganglia	GOBP_RETINOL_METABOLIC_PROCESS	0.384133611691023	0.841421846270029	0.096240602328129	0.373732369276847	1.03530539692007	11	DHRS3; RDH10; PNPLA2	1	0.841421846270029
Brain_Putamen_basal_ganglia	GOBP_RETROGRADE_TRANSPORT_ENDOSOME_TO_GOLGI	0.354838709677419	0.830815045768877	0.0988903007520636	-0.317242670709794	-1.09909318937372	24	DENND5A; SPAG9; DENND2A; HEATR5A; RAB29	1	0.830815045768877
Brain_Putamen_basal_ganglia	GOBP_RETROGRADE_VESICLE_MEDIATED_TRANSPORT_GOLGI_TO_ENDOPLASMIC_RETICULUM	0.898496240601504	1	0.0477342401407188	-0.191244065419967	-0.711762521018693	31	PICK1; PITPNB; RAB6B; COG7; USE1; SCYL1; COPZ2; KLC1	1	1
Brain_Putamen_basal_ganglia	GOBP_RHO_PROTEIN_SIGNAL_TRANSDUCTION	0.028933765933002	0.365791865853078	0.352487857583619	-0.354460427482243	-1.4865574423055	51	RHOB; RTKN; CCDC125; LPAR4; FLOT1; BCL6; PDPN; PHACTR4	1	0.365791865853078
Brain_Putamen_basal_ganglia	GOBP_RHYTHMIC_BEHAVIOR	0.250517598343685	0.739718187795111	0.123257226381337	0.403845388991955	1.20147709264986	14	NR1D1; NR1D2; EGR2; PER3; EGR1; TP53; GPR176; USP2; GHRL; CIART	1	0.739718187795111
Brain_Putamen_basal_ganglia	GOBP_RHYTHMIC_PROCESS	0.257403189066059	0.7431066856231	0.128142916898415	0.23005117874771	1.10999598417502	98	ATF5; GDF9; CASP3; MDK; HES7; FBXL22; CSNK1E; CRY2; PHLPP1; SIN3A; ASS1; DRD4; DBP; RACK1; DDB1; AGRP; PER2; NR1D1; FBXL12; NR1D2; NFKB2; EGR2; INHBA; PER3; EGR1; RAI1; JUND; SUV39H1; PML; IMPDH2; RELB; TP53; MAGED1; ID1; ADAMTS1; CCAR2; MYBBP1A; GPR176; USP2; RORB; GHRL; CREM; CASP2; CSNK1D; PPARGC1A; NONO; KLF10	1	0.7431066856231
Brain_Putamen_basal_ganglia	GOBP_RIBONUCLEOPROTEIN_COMPLEX_BIOGENESIS	0.805	1	0.0662842187012672	0.164247773573878	0.874701493697943	180	CPSF7; ABT1; NIP7; MPV17L2; LSM4; RPS5; LYAR; DDX49; WDR74; SRSF12; RPL7L1; DDX39B; FDXACB1; RRP9; FASTKD2; SNRPB; UTP3; BYSL; RPLP0; TRMT112; NLE1; WDR36; MRTO4; RPS28; RPUSD2; RPS27; POP7; SRSF6; USP39; USP36; WBP11; RPL27; RPSA; RPL23A; NCBP1; PRPF19; SF3A3; RPL38; DENR; SNRPGP15; MRM3; SCAF11; SRSF10; RPS17; EIF3F; RPUSD1; SUV39H1	1	1
Brain_Putamen_basal_ganglia	GOBP_RIBONUCLEOPROTEIN_COMPLEX_SUBUNIT_ORGANIZATION	0.353881278538813	0.830631895402592	0.106729884364606	0.225952919374608	1.05517113849571	87	CPSF7; ABT1; LSM4; RPS5; TFIP11; SRSF12; DDX39B; FASTKD2; SNRPB; RPLP0; NLE1; MRTO4; RPS28; RPS27; SRSF6; USP39; RPSA; RPL23A; NCBP1; PRPF19; SF3A3; RPL38; DENR; SNRPGP15; SCAF11; SRSF10; EIF3F	1	0.830631895402592
Brain_Putamen_basal_ganglia	GOBP_RIBONUCLEOSIDE_METABOLIC_PROCESS	0.630350194552529	0.959685099358771	0.065981614400873	-0.255715014214814	-0.877335946065722	22	ENTPD4; GNMT; NME2; CDA	1	0.959685099358771
Brain_Putamen_basal_ganglia	GOBP_RIBONUCLEOSIDE_MONOPHOSPHATE_METABOLIC_PROCESS	0.412008281573499	0.849207182053981	0.0916795246008379	0.336546520169057	1.00125678196662	14	UPP1; ADSL; DHODH; IMPDH2; MPP1; GUK1; NT5E; UMPS	1	0.849207182053981
Brain_Putamen_basal_ganglia	GOBP_RIBONUCLEOSIDE_TRIPHOSPHATE_BIOSYNTHETIC_PROCESS	0.564516129032258	0.932480519480519	0.0732558655828455	-0.265861200245878	-0.921081120188493	24	CTPS1; H19; NME2; ATP5PF; ATPSCKMT	1	0.932480519480519
Brain_Putamen_basal_ganglia	GOBP_RIBONUCLEOSIDE_TRIPHOSPHATE_METABOLIC_PROCESS	0.452157598499062	0.868055876047309	0.0810802057550866	-0.268317410083946	-0.995396358052115	30	CTPS1; ENTPD4; H19; NME2; ATP5PF; ATPSCKMT	1	0.868055876047309
Brain_Putamen_basal_ganglia	GOBP_RIBONUCLEOTIDE_CATABOLIC_PROCESS	0.969171483622351	1	0.0454059226590179	-0.184362454902097	-0.556342093127979	14	ENTPD4	1	1
Brain_Putamen_basal_ganglia	GOBP_RIBOSE_PHOSPHATE_BIOSYNTHETIC_PROCESS	0.623400365630713	0.959604880537053	0.0635007968065945	-0.212609439186742	-0.918828870441267	65	CTPS1; PDP2; SCD; PDK4; H19; NME2; COASY; ATP5PF; ATPSCKMT; NPR2; ACSF3; ADCY2; CMPK1; PPCS	1	0.959604880537053
Brain_Putamen_basal_ganglia	GOBP_RIBOSOMAL_LARGE_SUBUNIT_ASSEMBLY	0.0554414784394251	0.468161677534008	0.276500599254472	0.516835286985763	1.57549869692465	15	FASTKD2; RPLP0; NLE1; MRTO4; RPL23A; RPL38	1	0.468161677534008
Brain_Putamen_basal_ganglia	GOBP_RIBOSOMAL_LARGE_SUBUNIT_BIOGENESIS	0.271367521367521	0.757223794035264	0.119887845115423	0.297607523062937	1.13725825144528	32	NIP7; WDR74; RPL7L1; FASTKD2; RPLP0; NLE1; MRTO4; RPL23A; RPL38; RPL35A; FTSJ3; RPL10A; PPAN	1	0.757223794035264
Brain_Putamen_basal_ganglia	GOBP_RIBOSOMAL_SMALL_SUBUNIT_BIOGENESIS	0.321961620469083	0.798879162017508	0.108394255853397	0.292613067302366	1.09576052959877	30	ABT1; RPS5; UTP3; BYSL; RPS28; RPS27; RPSA; RPL38; RPS17	1	0.798879162017508
Brain_Putamen_basal_ganglia	GOBP_RIBOSOME_ASSEMBLY	0.000584924453540491	0.063155128855129	0.477270815362862	0.549316552170277	2.00654559386885	26	ABT1; NIP7; MPV17L2; RPS5; FASTKD2; RPLP0; NLE1; MRTO4; RPS28; RPS27; RPSA; RPL23A; RPL38	1	0.063155128855129
Brain_Putamen_basal_ganglia	GOBP_RIBOSOME_BIOGENESIS	0.546948356807512	0.924381860633089	0.0828962134571565	0.193498704183185	0.963140537578926	123	ABT1; NIP7; MPV17L2; RPS5; LYAR; DDX49; WDR74; RPL7L1; FDXACB1; RRP9; FASTKD2; UTP3; BYSL; RPLP0; TRMT112; NLE1; WDR36; MRTO4; RPS28; RPUSD2; RPS27; POP7; USP36; WBP11; RPL27; RPSA; RPL23A	1	0.924381860633089
Brain_Putamen_basal_ganglia	GOBP_RIG_I_SIGNALING_PATHWAY	0.82261208576998	1	0.053457214108991	-0.257231843462412	-0.739003592866517	12	CLPB; PUM2; ZCCHC3; RNF135; GPATCH3; DHX58; DDX60; UFD1	1	1
Brain_Putamen_basal_ganglia	GOBP_RNA_3_END_PROCESSING	0.172661870503597	0.665126614304886	0.140406238523342	-0.287311649007914	-1.21239710425718	54	PARN; THOC5; EXOSC7; EXOSC3; PAF1; ZNF473; DKC1; CPSF4; THOC1; RNF20; PAPOLA; THOC7; DDX39A; CPEB1; EIF4A3	1	0.665126614304886
Brain_Putamen_basal_ganglia	GOBP_RNA_CAPPING	0.123203285420945	0.598301240907146	0.181383128498408	0.44851929540698	1.36724713511817	15	POLR2E; POLR2C; POLR2I; GTF2F1; POLR2A; RNMT; NCBP1; CMTR2	1	0.598301240907146
Brain_Putamen_basal_ganglia	GOBP_RNA_CATABOLIC_PROCESS	0.358173076923077	0.832841789956361	0.109250039480711	0.190224794123368	1.03664402130883	200	MOV10; RPL28; LSM4; PSME2; FUS; RPL36; RPL8; RPS5; DDX49; GTPBP1; RPS18; UBA52; RPL37; PSMB2; RPS3; YWHAZ; FASTKD2; ZCCHC17; RPL13; TBRG4; MTPAP; TENT5C; ZC3HAV1; RPL17; KHSRP; RPLP0; RPL29; CIRBP; MRTO4; RPS28; DEDD2; PNLDC1; RPS27; PSMA6; RPL15; PSMD3; PABPC4; RPL27; RPSA; RPL23A; PSMD11; NCBP1; RPL27A; DCP1A; TNFSF13; HNRNPA0; YTHDF2; RPL38; RPL12; RPS29; LARP4B; RPLP2; PSMD1; RPS17; NRDE2; RPL23; RPL35A; ERN1; ZPR1; RPS15A; NSUN2; RPS11; RPL21; RPL32	1	0.832841789956361
Brain_Putamen_basal_ganglia	GOBP_RNA_DEPENDENT_DNA_BIOSYNTHETIC_PROCESS	0.0164773390118418	0.280344686374974	0.352487857583619	-0.593201611805205	-1.74194702281618	13	PARN; HMBOX1; STN1; WRAP53; DKC1	1	0.280344686374974
Brain_Putamen_basal_ganglia	GOBP_RNA_DESTABILIZATION	0.959223300970874	1	0.0462302524077616	-0.192864107814494	-0.593683295108971	15	YTHDF1; TARDBP; ROCK1; DXO	1	1
Brain_Putamen_basal_ganglia	GOBP_RNA_EXPORT_FROM_NUCLEUS	0.865296803652968	1	0.0584693210386381	0.179067179090687	0.769034743339756	58	NUP160; HHEX; NUP210; DDX39B; EIF5A; NUP58; KHDRBS1; RAE1; SRSF6; NUP107; NCBP1; RBM15B; SLBP; NUP43; NRDE2; PHAX; NSUN2	1	1
Brain_Putamen_basal_ganglia	GOBP_RNA_LOCALIZATION	0.146209386281588	0.634154682753786	0.154190966581424	-0.258709023156158	-1.19817948165631	90	PCID2; PARN; SNUPN; THOC5; QKI; FLOT1; PIH1D1; EXOSC3; RFTN2; ZNF385A; NXF1; WRAP53; DKC1; CPSF4; THOC1; THOC7; LTV1; DDX39A	1	0.634154682753786
Brain_Putamen_basal_ganglia	GOBP_RNA_METHYLATION	0.951550387596899	1	0.0465084048719157	-0.175903513980275	-0.633693580321391	27	METTL5; TRMT1; NSUN4; MRM1; PRORP; FBL; CMTR1; PCIF1	1	1
Brain_Putamen_basal_ganglia	GOBP_RNA_MODIFICATION	0.701438848920863	0.983607624108668	0.0571258510018113	-0.207743340033182	-0.871246503902614	51	PARN; ELP1; METTL5; ADAT3; TRMT1; NSUN4; MRM1; DKC1; ELP6	1	0.983607624108668
Brain_Putamen_basal_ganglia	GOBP_RNA_PHOSPHODIESTER_BOND_HYDROLYSIS	0.447037701974865	0.868055876047309	0.0793434960134973	-0.232546984334543	-1.00003286422376	60	PARN; EXOSC7; EXOSC3; RNASE2; RNASE4; AZGP1; SND1; CPSF4; EXD2; APEX1; FEN1; AGO2; PRORP; RNASEL; DIS3L; YBEY; SAMHD1; RRP36; PNPT1; CNOT6; CPSF3; ENDOU; NCBP2	1	0.868055876047309
Brain_Putamen_basal_ganglia	GOBP_RNA_PHOSPHODIESTER_BOND_HYDROLYSIS_ENDONUCLEOLYTIC	0.56015037593985	0.931915517930277	0.070113215764256	-0.249749278582931	-0.929504273800213	31	RNASE2; RNASE4; SND1; APEX1; FEN1; AGO2; PRORP; RNASEL; YBEY	1	0.931915517930277
Brain_Putamen_basal_ganglia	GOBP_RNA_PHOSPHODIESTER_BOND_HYDROLYSIS_EXONUCLEOLYTIC	0.178368121442125	0.671500150853572	0.142056643575821	-0.38729979345684	-1.25398405300575	17	PARN; EXOSC7; EXOSC3; EXD2	1	0.671500150853572
Brain_Putamen_basal_ganglia	GOBP_RNA_POLYADENYLATION	0.674846625766871	0.974644386497756	0.0650877566917313	0.281717665122719	0.822265429144531	13	CPSF7; HSF1; MTPAP; PAPOLG; ZC3H3; TUT1	1	0.974644386497756
Brain_Putamen_basal_ganglia	GOBP_RNA_PROCESSING	0.630048465266559	0.959685099358771	0.0571258510018113	-0.168450712592637	-0.958972794624452	360	RBM6; PARN; SNUPN; GEMIN6; THOC5; EXOSC7; QKI; IVNS1ABP; SPOUT1; ELP1; SNORD124; DDX1; PIH1D1; EXOSC3; SNRNP48; AKAP17A; SLC38A2; PAF1; RIOK1; METTL5; DDX23; TMTC1; H19; RBM41; HTATSF1; TARDBP; RPL7A; ADAT3; SRRT; TRMT1; MYCN; DDX20; SCARNA7; NSUN4; NOC4L; ZNF473; NOL8; INTS10; NOP56; MRM1; DKC1; CPSF4; THOC1; EFTUD2; ELP6; PES1; RNF20; SRPK3; RNVU1.1; GTF2H5; PAPOLA; THOC7; FASTKD5; DDX39A; PUM2; HSPA1A; CPEB1; SMAD2; GEMIN4; ZCRB1; EIF4A3; SNRNP35; KIN; PRPF38A; RAVER2; TXNL4A; UTP6; UBL5; FXR1; AGO2; LUC7L2; LARP6; DDX56; SNORA52; GPKOW; RBMS2; SNRNP200; SNORD46; DPH3; PRORP; RNASEL; THOC6; HNRNPF; ACIN1; FBL; SRRM4; YBEY; CMTR1; EGFR; RRP36; SNORA73B; SARNP; DGCR8; C2orf49; PNPT1; NOVA1; RRP1; SNORA64; ECD; PUF60; NBDY; KAT2B; HNRNPA2B1	1	0.959685099358771
Brain_Putamen_basal_ganglia	GOBP_RNA_SPLICING	0.733898305084746	0.988872014260249	0.0522693317499306	-0.174749047407237	-0.89265321206791	166	RBM6; SNUPN; GEMIN6; THOC5; QKI; IVNS1ABP; DDX1; SNRNP48; AKAP17A; SLC38A2; DDX23; RBM41; HTATSF1; TARDBP; SRRT; DDX20; CPSF4; THOC1; EFTUD2; SRPK3; RNVU1.1; PAPOLA; THOC7; DDX39A; HSPA1A; GEMIN4; ZCRB1; EIF4A3; SNRNP35; PRPF38A; RAVER2; TXNL4A; UBL5; FXR1; LUC7L2	1	0.988872014260249
Brain_Putamen_basal_ganglia	GOBP_RNA_SPLICING_VIA_TRANSESTERIFICATION_REACTIONS	0.692488262910798	0.979399984292782	0.0706196247122591	0.178473532451601	0.899836877508575	128	CPSF7; LSM4; POLR2E; FUS; TFIP11; POLR2C; PRPF4; POLR2I; CACTIN; TXNL4B; SRSF12; DDX39B; GTF2F1; SNRPB; KHSRP; RBM3; CIRBP; KHDRBS1; SF3B3; POLR2A; SRSF6; BUD31; USP39; WBP11; CHERP; NCBP1; RBM15B; PRPF19; SF3A3; HNRNPA0; SF3B4	1	0.979399984292782
Brain_Putamen_basal_ganglia	GOBP_ROOF_OF_MOUTH_DEVELOPMENT	0.825742574257426	1	0.0540088272801684	-0.203875246829661	-0.734578154387844	28	FZD2; SUMO1; MMP25; TGFBR3; SMAD2; TGFB2; CLDN5; LEF1; SGPL1	1	1
Brain_Putamen_basal_ganglia	GOBP_RRNA_METABOLIC_PROCESS	0.863945578231293	1	0.0582216241124161	0.165332736828206	0.801964504660147	101	ABT1; LYAR; DDX49; WDR74; RPL7L1; FDXACB1; RRP9; UTP3; BYSL; TRMT112; WDR36; MRTO4; RPS28; RPUSD2; DEDD2; RPS27; POP7; USP36; WBP11; RPL27	1	1
Brain_Putamen_basal_ganglia	GOBP_RRNA_METHYLATION	0.623326959847036	0.959604880537053	0.0656813601934011	-0.314210212560311	-0.876473712753999	11	METTL5; NSUN4; MRM1	1	0.959604880537053
Brain_Putamen_basal_ganglia	GOBP_RRNA_MODIFICATION	0.54368932038835	0.921759507289176	0.0732558655828455	-0.304212357784067	-0.936440673325433	15	METTL5; NSUN4; MRM1; DKC1	1	0.921759507289176
Brain_Putamen_basal_ganglia	GOBP_RRNA_TRANSCRIPTION	0.685934489402698	0.977148135342928	0.0614364107201271	-0.278756857186986	-0.841191735505693	14	PIH1D1; GTF3C5; MARS1; GTF3C6	1	0.977148135342928
Brain_Putamen_basal_ganglia	GOBP_RUFFLE_ASSEMBLY	0.982456140350877	1	0.0453152441270267	-0.184290434419979	-0.529449586544665	12	INPPL1; EPS8L2; P2RY12; ARHGEF26; MTSS2	1	1
Brain_Putamen_basal_ganglia	GOBP_RUFFLE_ORGANIZATION	0.986407766990291	1	0.0449543067640062	-0.170112089990607	-0.523646972305685	15	TPM1; INPPL1; EPS8L2; P2RY12; ARHGEF26; MTSS2	1	1
Brain_Putamen_basal_ganglia	GOBP_SALIVARY_GLAND_DEVELOPMENT	0.690058479532164	0.978878000807825	0.0617054053637523	-0.282551797804971	-0.829718350696854	13	FGFR2; PLXND1; TGFB2; LAMA5	1	0.978878000807825
Brain_Putamen_basal_ganglia	GOBP_SARCOPLASMIC_RETICULUM_CALCIUM_ION_TRANSPORT	0.921606118546845	1	0.0473534245254193	-0.227146461907278	-0.633613723706045	11	RYR1; PLN	1	1
Brain_Putamen_basal_ganglia	GOBP_SCF_DEPENDENT_PROTEASOMAL_UBIQUITIN_DEPENDENT_PROTEIN_CATABOLIC_PROCESS	0.646067415730337	0.96662699968046	0.0629394692018967	-0.236057571173306	-0.887993356327574	32	PSMD7; PSMA4; PSMB6; PSMA1; FBXO2; RBX1; PSMA3; PSMC4; PSMA5; FBXO27; PSMC3	1	0.96662699968046
Brain_Putamen_basal_ganglia	GOBP_SCHWANN_CELL_DIFFERENTIATION	0.908141962421712	1	0.0520570030732099	0.231177141277783	0.640401960559502	11	GPC1; EGR2; RELA	1	1
Brain_Putamen_basal_ganglia	GOBP_SECONDARY_METABOLIC_PROCESS	0.10916179337232	0.567605811949596	0.188204146308491	-0.463393545063876	-1.36076333939788	13	AKR1C2; GIPC1; N6AMT1; BDH2; DDT; CYP1B1; SLC7A11	1	0.567605811949596
Brain_Putamen_basal_ganglia	GOBP_SECONDARY_PALATE_DEVELOPMENT	0.0425017680245794	0.440038853054481	0.321775918075361	-0.592014757750551	-1.58682138644875	10	FZD2; MMP25; TGFBR3; SMAD2; TGFB2; LEF1	1	0.440038853054481
Brain_Putamen_basal_ganglia	GOBP_SECOND_MESSENGER_MEDIATED_SIGNALING	0.76043557168784	0.997826895423216	0.05378728077603	-0.188835922415242	-0.858561827419407	82	FHL2; APLNR; LAT2; MCOLN1; NFATC4; RASD1; PLN; CD22; EDN3; CXCR1; NPR2; CAMTA1; CD4; AQP1; ITPR2; CXCR2; FPR1; ADCY2; CX3CR1; ADGRL1; SULT1A3; EGFR; P2RY12; GBP1; TMEM38A	1	0.997826895423216
Brain_Putamen_basal_ganglia	GOBP_SECRETION	6.74460452021682e-07	0.00230563085687269	0.659444398037935	-0.289975744020444	-1.69391350831725	468	CCN2; STEAP3; PICK1; PSMD7; MANBA; SIRT4; SELL; ARMC8; BIN2; PPID; RGCC; ARNTL; SLC51B; RAB12; LAMP2; VIP; GALNS; TMC6; IRS1; STX2; STXBP3; LAT2; RNASE2; MAOB; SLC38A2; TRPV6; KCNJ11; DNAJC13; CRISPLD2; LGALS3BP; P2RX1; OSTF1; ASIC1; HIP1R; C3; NME2; VPS35L; CPLX3; GMFG; DYNLL1; TARDBP; SLC2A1; SRCIN1; RCN3; CAMK2G; SEPTIN2; MYO6; VAMP8; F13A1; TPD52; DOK3; APLN; ITSN1; CDA; OSM; PTAFR; EDN3; CD14; TMBIM1; LTBP4; CCN3; GRN; CXCR1; FCGR3B; FZD4; SERPINA3; CSNK2B; DGAT1; HK3; PCK2; HSPA1B; C1QTNF12; GIPC1; CAMK2N1; HSPA1A; CYBB; CAT; AQP1; SYT17; FCGR2A; ALAD; ITPR2; MANF; KCNMB4; MMP25; PGLYRP1; CXCR2; SMAD2; CD177; SERPING1; SLC12A2; FPR1; PLA2G12A; FCER1G; MYOM1; CHI3L1; LCN2; BRI3; CTSS; LILRB2; C12orf4; MTX1; STX4; MMP9; SREBF1; ENHO; TICAM2; ADGRE5; GJA1; USE1; LTF; NKX6.1; ENSA; S100P; OXTR; BST2; FABP5; MCEMP1; TMEM63A; PRKCA; SLC25A5; HSPA6; SLC16A1; DSN1; ROCK1; TGFB2; RARRES2; IDH2; MERTK; DPH3; GLB1; PRCP; S100A12; CD38; TLR2; ADRA2C; SELENOP; PSMA5; SCG3; CLU; KLF7; PSMC3; C5AR1; SGK1; TM7SF3; EGFR; EEF2; P2RY12; SPX; TYRO3; ISLR; CAPN1; TNFRSF1A; ATP11A; RETN; COTL1; STAT5A; SNCA; SLC11A1; HMOX2; P2RY2; NPFF; VPS4A; ZBTB7B; ADM; PLAUR; PFKFB2; EDNRB; S100A9; SLC1A3	0.00254878604818994	0.00230563085687269
Brain_Putamen_basal_ganglia	GOBP_SECRETORY_GRANULE_ORGANIZATION	0.752436647173489	0.994764551038315	0.057609110864425	-0.276767916452309	-0.795128946305298	12	ZNF385A; TBPL1	1	0.994764551038315
Brain_Putamen_basal_ganglia	GOBP_SEGMENTATION	0.854700854700855	1	0.0559428593065705	0.191671176297373	0.739427380172837	33	BASP1; HES7; TCF15; DVL2; NLE1; EGR2; TBX3; EPB41L5; TP53; DLL1; FOXC1; MTF2	1	1
Brain_Putamen_basal_ganglia	GOBP_SELECTIVE_AUTOPHAGY	0.311538461538462	0.79119882133995	0.103958471559957	-0.331276474836187	-1.10997273215725	20	SPTLC2; VPS13D; AUP1; DDRGK1; VPS13C; NOD1; HSPB8; UFC1; BAG3; ATG2A; ADRB2	1	0.79119882133995
Brain_Putamen_basal_ganglia	GOBP_SEMAPHORIN_PLEXIN_SIGNALING_PATHWAY	0.176699029126214	0.671500150853572	0.144630528034484	-0.406467532934345	-1.25120732437879	15	PLXNB1; SEMA3B; PLXND1; SEMA7A; NCAM1	1	0.671500150853572
Brain_Putamen_basal_ganglia	GOBP_SEMI_LUNAR_VALVE_DEVELOPMENT	0.150190114068441	0.634154682753786	0.156312403073186	-0.413189086105342	-1.31230347187981	16	SMAD6; HEYL; DLL4; ROCK1; TGFB2; TNFRSF1A	1	0.634154682753786
Brain_Putamen_basal_ganglia	GOBP_SENSORY_ORGAN_DEVELOPMENT	0.801724137931035	1	0.0489954089862481	-0.170978582269932	-0.858561597395301	143	CRB2; ACVR2B; FGFR2; TRIP11; SMG9; CYTL1; PHACTR4; MFSD2A; MAN2A1; PPP1R13L; MYO6; HPN; WHRN; FZD2; MAX; SALL2; FZD4; COL4A1; DLL4; LAMB2; LCTL; FLT1; MYOM1; IFT20; CCNA2; USH1C; ASCL1; CABP4; FGF2; TGFB2; MERTK; TGIF2; LRIG1; LEF1; BMPR1B; EGFR; C12orf57; TBX18	1	1
Brain_Putamen_basal_ganglia	GOBP_SENSORY_ORGAN_MORPHOGENESIS	0.840215439856373	1	0.048701086452153	-0.182004782735118	-0.780196114239446	59	CRB2; FGFR2; PHACTR4; MFSD2A; MAN2A1; MYO6; HPN; WHRN; FZD2	1	1
Brain_Putamen_basal_ganglia	GOBP_SENSORY_PERCEPTION	0.46875	0.876027178257394	0.0751181635276302	-0.202964510470386	-0.996451944987136	123	EYA3; RGR; TMPRSS3; VIP; AZGP1; ASIC1; CPLX3; OR7A5; MYO6; HPN; PTAFR; CCN3; ATPSCKMT; WHRN; OTOS; FZD2; FZD4; PHF24; LUM; DLL4; LAMB2; LCTL; RBP3; SLC52A3; BEST1; USH1C; RGS9; CABP4; FABP5; EPS8L2; TBL1X; ZFHX2; LRIG1; ADRA2C; LEF1; TECTA; SRRM4; C5AR1; KCNJ10; SPX; OPA3	1	0.876027178257394
Brain_Putamen_basal_ganglia	GOBP_SENSORY_PERCEPTION_OF_CHEMICAL_STIMULUS	0.294117647058824	0.77869567544423	0.106729884364606	-0.345555670069727	-1.11882657056321	17	AZGP1; ASIC1; OR7A5; FZD2; LEF1; C5AR1; ADCY3; MKKS	1	0.77869567544423
Brain_Putamen_basal_ganglia	GOBP_SENSORY_PERCEPTION_OF_LIGHT_STIMULUS	0.30820399113082	0.788010882948723	0.11378726182188	0.268513985315388	1.11481578055781	49	NRL; UNC119; CLN6; VSX1; DHRS3; EFEMP1; NR2E1; RDH10; ZNF513; WDR36; GPR143; PRPH2	1	0.788010882948723
Brain_Putamen_basal_ganglia	GOBP_SENSORY_PERCEPTION_OF_MECHANICAL_STIMULUS	0.317669172932331	0.798360965949152	0.101350743797099	-0.279934089544734	-1.08263950065612	36	TMPRSS3; MYO6; HPN; WHRN; OTOS; FZD4; PHF24; SLC52A3; USH1C; EPS8L2; TBL1X; LRIG1; TECTA; SRRM4	1	0.798360965949152
Brain_Putamen_basal_ganglia	GOBP_SENSORY_PERCEPTION_OF_PAIN	0.323643410852713	0.80044426582086	0.102080107662747	-0.305392482903027	-1.10017845303397	27	VIP; PTAFR; CCN3; ATPSCKMT; PHF24; FABP5; ZFHX2; ADRA2C; SPX; NPFF; EDNRB; P2RX7	1	0.80044426582086
Brain_Putamen_basal_ganglia	GOBP_SENSORY_SYSTEM_DEVELOPMENT	0.954063604240283	1	0.0421619430092452	-0.157902249404072	-0.750562424722748	105	CRB2; ACVR2B; SMG9; PHACTR4; MFSD2A; C3; MAN2A1; PPP1R13L; C1QA; MAX; SALL2; FZD4; COL4A1; DLL4; LAMB2; LCTL; FLT1; MYOM1; USH1C; CABP4; FGF2; TGFB2; MERTK; TGIF2; BMPR1B; P2RY12; C12orf57	1	1
Brain_Putamen_basal_ganglia	GOBP_SEQUESTERING_OF_CALCIUM_ION	0.214437367303609	0.698055376648173	0.136490437780413	0.304625059773977	1.18530508663806	34	PLCG1; CX3CL1; CXCL10; CXCL11; DDIT3; CCR5; TPCN1; CEMIP; CHERP; CLIC2; SRI; ITPR3; GSTO1	1	0.698055376648173
Brain_Putamen_basal_ganglia	GOBP_SERINE_FAMILY_AMINO_ACID_BIOSYNTHETIC_PROCESS	0.27151051625239	0.757223794035264	0.112378519110475	-0.417327661795849	-1.16411469311789	11	DHFR; PHGDH; SHMT1	1	0.757223794035264
Brain_Putamen_basal_ganglia	GOBP_SERINE_FAMILY_AMINO_ACID_METABOLIC_PROCESS	0.631878557874763	0.959754449440807	0.0646484568421928	-0.269547823124477	-0.872731350315517	17	DHFR; PHGDH; SHMT1; MPST	1	0.959754449440807
Brain_Putamen_basal_ganglia	GOBP_SEXUAL_REPRODUCTION	0.673333333333333	0.973795126929455	0.0554793308704233	-0.176986126445572	-0.911417722606736	172	SERPINA5; PARN; PICK1; ZBTB16; IFTAP; QKI; MARF1; TOB2; ARNTL; VIP; BCL6; STX2; ACTR1A; HSPA2; GGT5; P2RX1; BCL2L2; SPACA6; ZFX; DYNLL1; TSSK3; SEPTIN2; TTLL1; STRBP	1	0.973795126929455
Brain_Putamen_basal_ganglia	GOBP_SEX_DIFFERENTIATION	0.976406533575318	1	0.042331839351853	-0.155994380258184	-0.683394885438556	68	EIF2B5; NUDT1; CEBPB; ZFX; SALL1; HSD17B4; FZD4; TGFB2; BOK; MERTK; CBX2; ATM; BMPR1B; TYRO3; KITLG; CNTFR; RETN; SGPL1; WDR19; TFAP2C; LGR4; YBX3; NKX2.1; MKKS; DHX37; ASB1	1	1
Brain_Putamen_basal_ganglia	GOBP_SIGNAL_RELEASE	0.00183947201047229	0.101569473317848	0.45505986738723	-0.328116180562928	-1.62033861682774	129	PICK1; SIRT4; ARNTL; VIP; IRS1; STX2; STXBP3; MAOB; TRPV6; KCNJ11; P2RX1; ASIC1; CPLX3; DYNLL1; TARDBP; SLC2A1; CAMK2G; VAMP8; APLN; ITSN1; OSM; EDN3; LTBP4; CCN3; FZD4; PCK2; C1QTNF12; GIPC1; CAMK2N1; SYT17; ITPR2; KCNMB4; SMAD2; STX4; SREBF1; ENHO; GJA1; NKX6.1; ENSA; OXTR; PRKCA; SLC25A5; SLC16A1; CD38; ADRA2C; KLF7; TM7SF3; EGFR; P2RY12; RETN; SNCA; NPFF; ADM; PFKFB2	1	0.101569473317848
Brain_Putamen_basal_ganglia	GOBP_SIGNAL_TRANSDUCTION_BY_P53_CLASS_MEDIATOR	0.33695652173913	0.816399494001571	0.0956031492204301	-0.235414563279358	-1.05964226574304	78	DDIT4; RGCC; PRKAG3; PIN1; ZNF385A; PPP1R13L; CHD3; MYO6; BRD7; KAT6A; CDKN1B; HEXIM1; CSNK2B; TAF13; E2F4; ING4	1	0.816399494001571
Brain_Putamen_basal_ganglia	GOBP_SIGNAL_TRANSDUCTION_INVOLVED_IN_CELL_CYCLE_CHECKPOINT	0.810077519379845	1	0.0538979025357319	-0.208328895619985	-0.750506233574352	27	RGCC; ZNF385A; CDKN1B; E2F4; ATM; CNOT4; TFDP1; CNOT6	1	1
Brain_Putamen_basal_ganglia	GOBP_SIGNAL_TRANSDUCTION_IN_ABSENCE_OF_LIGAND	0.834016393442623	1	0.0551351763385257	0.215725232401868	0.743450890577629	22	PF4; CASP3; MAPK7	1	1
Brain_Putamen_basal_ganglia	GOBP_SIGNAL_TRANSDUCTION_IN_RESPONSE_TO_DNA_DAMAGE	0.576208178438662	0.934519988635048	0.0681513438679483	-0.237693430115292	-0.931561032633744	38	RGCC; BID; ZNF385A; MYO6; CDKN1B; E2F4; ING4	1	0.934519988635048
Brain_Putamen_basal_ganglia	GOBP_SINGLE_FERTILIZATION	0.201646090534979	0.691108655175621	0.13880510939114	0.324446541511035	1.18864600165373	27	CRKL; ACR; UBAP2L; PLCD4; SYT6; ABHD2; PITHD1; TRPC3; ALDOA; AP3B1; IGSF8	1	0.691108655175621
Brain_Putamen_basal_ganglia	GOBP_SINGLE_STRANDED_VIRAL_RNA_REPLICATION_VIA_DOUBLE_STRANDED_DNA_INTERMEDIATE	0.323076923076923	0.800148482874886	0.101713902282311	-0.418308690194026	-1.1212240354605	10	MORC2; SETDB1; TASOR; MPHOSPH8; APOBEC3A; SMARCB1; TOP2B	1	0.800148482874886
Brain_Putamen_basal_ganglia	GOBP_SISTER_CHROMATID_COHESION	0.230769230769231	0.729161306920504	0.12384217120105	-0.458170364764292	-1.22806825999994	10	RAD21; SMC1A; FEN1	1	0.729161306920504
Brain_Putamen_basal_ganglia	GOBP_SISTER_CHROMATID_SEGREGATION	0.0172077821885734	0.286467880575414	0.352487857583619	-0.399600290535329	-1.58393907715653	42	PSRC1; PCID2; DUSP1; AKAP8; RAD21; SMC1A; NCAPG2; NCAPD2; CHMP4B; FEN1; TUBG1; CDC26; DCTN2; CHMP4A; DSN1	1	0.286467880575414
Brain_Putamen_basal_ganglia	GOBP_SKELETAL_MUSCLE_CELL_DIFFERENTIATION	0.569721115537849	0.932480519480519	0.0721797965581253	0.258329175603811	0.932091246022514	25	MEGF10; EMD; GPC1; NR1D2; EGR2; SOX8; EGR1	1	0.932480519480519
Brain_Putamen_basal_ganglia	GOBP_SKELETAL_MUSCLE_ORGAN_DEVELOPMENT	1	1	0.0524827622635459	0.120498896697689	0.502063219247407	52	MEGF10; EMD; BASP1; ASS1; GPC1; CFLAR; NR1D2; EGR2; SOX8; EGR1; IGSF8	1	1
Brain_Putamen_basal_ganglia	GOBP_SKELETAL_MUSCLE_TISSUE_REGENERATION	0.912065439672802	1	0.0509082865515105	0.225640291887251	0.645078550740044	12	CFLAR; PKM; CAPN3; ANXA1; DAG1; PTGFRN; WNT7A; TGFBR2; SPAAR; BCL9; ENO3; CD81	1	1
Brain_Putamen_basal_ganglia	GOBP_SKELETAL_SYSTEM_DEVELOPMENT	0.363321799307959	0.836878898295024	0.0886261133285098	-0.209862087164607	-1.04248808747902	135	CCN2; ZBTB16; FGFR2; TRIP11; PLXNB1; CYTL1; SLC39A14; SNORC; HAPLN2; RYR1; ZNF385A; HOXB2; CHADL; TAL1; CCN3; FUZ; DDRGK1; LUM; ANXA6; NPR2; TAPT1; SMAD2; CHI3L1; EIF4A3; ARSL; GLG1; MMP9; INPPL1; GJA1; LTF; MATN3; FGF2; TGFB2; TMEM119; WASF2; NDST1; BMPR1B; COL1A2; SGPL1; IFT80; FGFR3; WDR19; CCN1	1	0.836878898295024
Brain_Putamen_basal_ganglia	GOBP_SKELETAL_SYSTEM_MORPHOGENESIS	0.687772925764192	0.977470434923987	0.0673623868166279	0.204924034348697	0.880124272340342	56	TULP3; TMEM107; MDFI; DLX2; DHRS3; RDH10; TCF15; TSKU; NLE1	1	0.977470434923987
Brain_Putamen_basal_ganglia	GOBP_SKIN_DEVELOPMENT	0.923214285714286	1	0.0441523058441465	-0.166205135880937	-0.748882770464789	76	FGFR2; RYR1; NME2; NSDHL; KRT19; KRTAP5.10; FUZ; PI3; COL5A3; PLAAT4; ITGB4; LRP4; ITGA6; ROCK1; TGFB2; EGFR; COL1A2; LAMA5; CAPN1; KRT18; SLC27A4; LGR4; DSC2	1	1
Brain_Putamen_basal_ganglia	GOBP_SKIN_EPIDERMIS_DEVELOPMENT	0.994360902255639	1	0.0431036828790402	-0.146410079075758	-0.544901650969752	31	FGFR2; NSDHL; FUZ; LRP4; TGFB2; EGFR; LAMA5; LGR4	1	1
Brain_Putamen_basal_ganglia	GOBP_SMAD_PROTEIN_SIGNAL_TRANSDUCTION	0.77	0.998672648756434	0.0577308549299813	-0.220380957018899	-0.775795463784288	25	SMAD6; ATOH8; CCN3; SMAD2; TOB1; TGFB2	1	0.998672648756434
Brain_Putamen_basal_ganglia	GOBP_SMALL_GTPASE_MEDIATED_SIGNAL_TRANSDUCTION	0.00216692270290222	0.109591139443961	0.431707695803346	-0.303251659351402	-1.55042579333165	163	RHOB; VAV1; RTKN; CCDC125; LPAR4; RCC1; FLOT1; DOCK5; PREX1; RAB12; BCL6; PDPN; RAB4A; RALBP1; STK19; PHACTR4; GPSM2; TRIP10; FAM13B; ITSN1; GNA13; RALGDS; ARHGAP39; CADM4; RASGRP4; FGD2; RANGRF; MAP4K4; PIK3CB; SETDB1; KANK2; TRIO; CCNA2; EPOR; RGL4; ARAP1; EPS8L2; FGF2; NET1; ROCK1; TGFB2; DOCK1; ITPKB; DENND4A; WASF2; ARHGEF6; CAVIN4; COL1A2; KITLG; FBXO8; MAPKAPK5; CDC42EP3; ARHGDIB; RRAS; ARHGAP9; KNDC1; CFL1; PSD2; RFXANK; ARHGEF7; SOS2; RGL2; ARFGAP1; APOE; DOCK11; DOCK7; ARHGEF26	1	0.109591139443961
Brain_Putamen_basal_ganglia	GOBP_SMALL_MOLECULE_BIOSYNTHETIC_PROCESS	0.137931034482759	0.62229756555321	0.151148761385484	-0.213444650473975	-1.15537402383794	244	PCK1; ADIPOR2; SPTLC2; QKI; HSD3B7; CLN3; IP6K3; ENTPD4; NUDT1; GLUL; SCD; DHFR; PRKAG3; OSBPL2; GNMT; NFYB; GATM; SLC39A14; GGT5; PDK4; FADS1; ENTPD1; QDPR; SLC37A4; PHGDH; UBIAD1; PLTP; NME2; ACSS3; NSDHL; TK1; MID1IP1; NUDT5; KYAT1; CDA; HSD17B4; PTAFR; SPR; COQ2; SP1; SHMT1; ACOX2; GPT; PCK2; C1QTNF12; ACSF3	1	0.62229756555321
Brain_Putamen_basal_ganglia	GOBP_SMALL_MOLECULE_CATABOLIC_PROCESS	0.857868020304569	1	0.0450442767152795	-0.164696737783009	-0.842040142113331	163	PCK1; ENTPD4; ACOX3; NUDT1; GLUL; IRS1; MCCC1; INPP5J; ENTPD1; QDPR; ACBD5; MFSD2A; ALDH3A2; RENBP; NUDT5; KYAT1; CDA; HSD17B4; HAGH; GALK1; SHMT1; ACOX2; GPT; HK3; PCK2; ACSF3; MPST; SLC25A44; ACADM; ETFA; HIBADH; FAAH; SULT1A3; GLB1; CYP4F11; FUT9; ALDH2; ENO3; TYMP; BDH2; SCP2; APOBEC3A; ADH5; PFKFB2; SLC27A4; ACAA1; PIPOX	1	1
Brain_Putamen_basal_ganglia	GOBP_SMALL_MOLECULE_METABOLIC_PROCESS	0.0742496050552923	0.498596942880129	0.206587922696891	-0.192218700635738	-1.15455290185042	655	GLRX; DDIT4; IGFBP3; CTPS1; PSMD7; NMT1; PCK1; ADIPOR2; SIRT4; SPTLC2; TPST1; QKI; QARS1; PSMA4; HSD3B7; CLN3; PSMB6; IP6K3; ENTPD4; ACOX3; AKR1C2; PDP2; KDSR; CYP2J2; NUDT1; GLUL; PPP1R3B; SCD; IRS1; DHFR; PRKAG3; MCCC1; OSBPL2; GNMT; NFYB; GATM; SLC39A14; KCNJ11; GRHPR; INPP5J; QRSL1; GGT5; DPAGT1; PDK4; FADS1; IGFBP4; ENTPD1; CARS1; QDPR; SLC37A4; BTD; ACBD5; MFSD2A; PHGDH; NAPEPLD; C3; H19; PLA2G4C; UBIAD1; ALDH3A2; PLTP; NME2; MAN2A1; ACSS3; COASY; SLC2A1; NSDHL; TK1; RENBP; PFKFB3; PLPP2; MID1IP1; INSR; NUDT5; KYAT1; LIPE; PSMA1; CDA; HSD17B4; SLC16A8; HAGH; PTAFR; NMRAL1; VNN2; SPR; ATP5PF; DHRS4; COQ2; MARS1; ATPSCKMT; SP1; GALK1; SHMT1; ACOX2; DGAT1; PEPD; GPT; HK3; PCK2; NPR2; C1QTNF12; ACSF3; PPP1R3D; LDLRAP1; TBPL1; CAT; SREBF2; SUCLG2; MORC2; MPST; SLC25A44; ADCY2; ABCG2; COQ8B; ACADM; PPA2; SLC52A3; PLCD3; CMPK1; INPPL1; SREBF1; ETFA; ALOX5AP; SLC6A8; TTPA; PPCS; PSMA3; HIBADH; N6AMT1; CD320; CYP2U1; DPEP2; FABP5; CS; FGF2; LTC4S; SLC16A1; PDE4B; FAAH; CMPK2; IDH2; SULT1A3; CRYZL1; GLB1; LDHB; ATP5PO; CYP4F11; FUT9; P2RY6; ITPKB; GGPS1; PIK3CA; PSMC4; TLR2; ALDH2; HPDL; PSMA5; PARP16; DNAJC30; GLRX5; SAMHD1; UCP3; PSMC3; PLOD3; GGTA1; RETSAT; NAGS; ENO3; ACY1; TNFRSF1A; PDHA1; ISCA2; TYMP; CA2; SLC5A3; AMD1; FITM2; SLC19A1; SGPL1; BDH2; FADS2; STAT5A; PARP9; SCP2; SNCA; ATP5F1E; MMAB; ACOT11; ADM; ADCY3; APOBEC3A; KAT2B; ADH5; PLCD1; PFKFB2	1	0.498596942880129
Brain_Putamen_basal_ganglia	GOBP_SMOOTHENED_SIGNALING_PATHWAY	0.293893129770992	0.77869567544423	0.107140237276725	-0.280315935958866	-1.11870330842724	43	FGFR2; TTBK2; TUBD1; NSDHL; SEPTIN2; KCTD21; FUZ; RFX4; HERC4; IFT20; NKX6.1	1	0.77869567544423
Brain_Putamen_basal_ganglia	GOBP_SMOOTH_MUSCLE_CELL_DIFFERENTIATION	0.2	0.691108655175621	0.137250779610133	-0.351420969848675	-1.23708871208821	25	SGCB; FGFR2; NFATC4; FOXO4; MED28; TBX18; TMEM204; ADM; EDNRB; HES1	1	0.691108655175621
Brain_Putamen_basal_ganglia	GOBP_SMOOTH_MUSCLE_CELL_MIGRATION	0.374031007751938	0.83962982953621	0.0934449219410994	-0.290979405386275	-1.04825524531417	27	IGFBP3; DOCK5; CCN3; TPM1; APEX1; FOXO4; SORL1	1	0.83962982953621
Brain_Putamen_basal_ganglia	GOBP_SMOOTH_MUSCLE_CELL_PROLIFERATION	0.122710622710623	0.597581756731241	0.170932335370056	-0.300071971747328	-1.26597156024504	55	IGFBP3; FGFR2; VIP; APLN; PTAFR; CDKN1B; ID2; CCN3; MAP3K5; TPM1; LDLRAP1; STAT1; MMP9; GJA1; HBEGF; FGF2; P2RY6; EGFR	1	0.597581756731241
Brain_Putamen_basal_ganglia	GOBP_SMOOTH_MUSCLE_CONTRACTION	0.0437423810801925	0.44563679245283	0.321775918075361	-0.416065697226368	-1.52612787601684	29	DOCK5; P2RX1; PTAFR; EDN3; OXTR; ROCK1; CD38; ADRA2C; ACTA2; SPX; EDNRB; DAPK3; MKKS; ATP1A2; ADORA1	1	0.44563679245283
Brain_Putamen_basal_ganglia	GOBP_SNRNA_METABOLIC_PROCESS	0.0867052023121387	0.525094486438417	0.211400189384923	-0.468481836231956	-1.4137160708786	14	EXOSC7; EXOSC3; INTS10; DKC1	1	0.525094486438417
Brain_Putamen_basal_ganglia	GOBP_SNRNA_PROCESSING	0.232692307692308	0.730193835734502	0.123257226381337	-0.457573562340277	-1.2264686058739	10	EXOSC7; EXOSC3; INTS10	1	0.730193835734502
Brain_Putamen_basal_ganglia	GOBP_SNRNA_TRANSCRIPTION	0.655367231638418	0.968191074418132	0.0625237414724762	-0.233201180025069	-0.88990945285901	34	SNAPC3; GTF2E2; SRRT; TAF8; INTS10; SP1; INTS13; TAF13	1	0.968191074418132
Brain_Putamen_basal_ganglia	GOBP_SODIUM_ION_HOMEOSTASIS	0.069364161849711	0.498540158655766	0.237793834423688	-0.491018733514727	-1.48172462833443	14	C7; TMPRSS3; SLC12A2; SPX; EDNRB; AGT; ATP1A2; ATP1A1; ADORA1	1	0.498540158655766
Brain_Putamen_basal_ganglia	GOBP_SODIUM_ION_TRANSMEMBRANE_TRANSPORT	0.0841290031797487	0.521075760028297	0.287805130535564	-0.36483615968085	-1.43515909608425	40	GLRX; SLC6A9; FXYD4; SLC6A6; FXYD3; ASIC1; KLHL24; RANGRF; SCN4B; SLC12A2; SLC6A8; SLC6A13; FGF11	1	0.521075760028297
Brain_Putamen_basal_ganglia	GOBP_SODIUM_ION_TRANSPORT	0.0423776675470804	0.439959356209936	0.321775918075361	-0.334530421141786	-1.43402459401056	59	GLRX; SLC6A9; SLC5A11; FXYD4; SLC6A6; SLC38A2; FXYD3; ASIC1; KLHL24; SLC22A5; PER1; RANGRF; SCN4B; SLC12A2; SLC6A8; SLC6A13; FGF11; NKAIN3; FXYD7; SGK1; SLC5A3; P2RX7; SLC38A3; SLC13A5; NETO1; FXYD5; CNTN1; ATP1A2; ATP1A1	1	0.439959356209936
Brain_Putamen_basal_ganglia	GOBP_SOMATIC_DIVERSIFICATION_OF_IMMUNE_RECEPTORS	0.757692307692308	0.997591156574823	0.0566484183613995	-0.238520694938274	-0.799185838860422	20	EXOSC3; BCL6; TFRC; THOC1; KMT5B; LEF1; SAMHD1; ATM	1	0.997591156574823
Brain_Putamen_basal_ganglia	GOBP_SOMATIC_DIVERSIFICATION_OF_IMMUNOGLOBULINS	0.477186311787072	0.880157913302311	0.0789209638180035	-0.301520982186719	-0.957641537674504	16	EXOSC3; BCL6; TFRC; THOC1; KMT5B	1	0.880157913302311
Brain_Putamen_basal_ganglia	GOBP_SOMATIC_RECOMBINATION_OF_IMMUNOGLOBULIN_GENE_SEGMENTS	0.317738791423002	0.798360965949152	0.103576326612592	-0.375265162245393	-1.10197278485254	13	EXOSC3; BCL6; TFRC; THOC1; KMT5B	1	0.798360965949152
Brain_Putamen_basal_ganglia	GOBP_SOMATIC_STEM_CELL_POPULATION_MAINTENANCE	0.211267605633803	0.693638960774621	0.133554954557592	0.318020163163101	1.18691930567316	28	LDB1; POLR2E; POLR2C; POLR2I; ZIC3; NR2E1; POLR2A; KLF4	1	0.693638960774621
Brain_Putamen_basal_ganglia	GOBP_SOMITE_DEVELOPMENT	0.967054263565892	1	0.04577044581081	-0.169484680780879	-0.610569690982446	27	TBX6; CRB2	1	1
Brain_Putamen_basal_ganglia	GOBP_SOMITOGENESIS	0.856866537717602	1	0.0512184348540341	-0.216250864071547	-0.733002818756979	21	TBX6; CRB2	1	1
Brain_Putamen_basal_ganglia	GOBP_SPECIFICATION_OF_SYMMETRY	0.17948717948718	0.671500150853572	0.151148761385484	0.3202444242527	1.23543612667534	33	TMEM107; NEK8; NBL1; AP1B1; ZIC3; DDIT3; GALNT11; VANGL2; KIF3B; TBX3	1	0.671500150853572
Brain_Putamen_basal_ganglia	GOBP_SPERMATID_DIFFERENTIATION	0.644736842105263	0.96662699968046	0.0632191170859458	-0.235961292624049	-0.878188842786375	31	QKI; HSPA2; DYNLL1; TTLL1; STRBP; TBPL1; JAM2; TMEM119; CABYR; CATSPERZ; MKKS; CCDC136; DNAH1	1	0.96662699968046
Brain_Putamen_basal_ganglia	GOBP_SPERM_MOTILITY	0.0974658869395711	0.544910673034763	0.199915231309662	-0.469528277185833	-1.37877808875619	13	ENKUR; PLTP; TTLL1; INTS13; ADCY3; CATSPERZ; DNAH1; RGN	1	0.544910673034763
Brain_Putamen_basal_ganglia	GOBP_SPHINGOID_METABOLIC_PROCESS	0.223076923076923	0.715626224369858	0.126253987849115	-0.459624587141844	-1.23196612088793	10	SPTLC2; KDSR; PLPP2	1	0.715626224369858
Brain_Putamen_basal_ganglia	GOBP_SPHINGOLIPID_BIOSYNTHETIC_PROCESS	0.209039548022599	0.691108655175621	0.129442887745046	-0.301588212217107	-1.17385873704503	37	SPTLC2; KDSR; CERS1; P2RX1; ALDH3A2; PLPP2; CERS4; UGT8; ABCA8; PRKD3; ST3GAL5; TNFRSF1A; SGPL1; CCN1	1	0.691108655175621
Brain_Putamen_basal_ganglia	GOBP_SPHINGOLIPID_METABOLIC_PROCESS	0.525179856115108	0.912426778205537	0.0711327399327894	-0.227907884535149	-0.961725221382109	54	SPTLC2; SUMF2; KDSR; CERS1; P2RX1; GLTP; ALDH3A2; PLPP2; CERS4	1	0.912426778205537
Brain_Putamen_basal_ganglia	GOBP_SPINAL_CORD_DEVELOPMENT	0.952380952380952	1	0.0494904866135495	0.171351247876993	0.641677827945628	29	TULP3; DRAXIN; PTCH1	1	1
Brain_Putamen_basal_ganglia	GOBP_SPINDLE_ASSEMBLY	0.0222730176295202	0.322489400850409	0.352487857583619	-0.422313969518036	-1.58864635161827	32	RCC1; SMC1A; TUBGCP4; GPSM2; HAUS5; STARD9; TUBGCP5; CHMP4B; HSPA1B; HSPA1A; HAUS4; TASOR	1	0.322489400850409
Brain_Putamen_basal_ganglia	GOBP_SPINDLE_LOCALIZATION	0.67112810707457	0.97302575417567	0.0621124188949471	-0.301896214028143	-0.842124428163941	11	NDE1; GPSM2; GJA1; CFL1; FMN2	1	0.97302575417567
Brain_Putamen_basal_ganglia	GOBP_SPINDLE_ORGANIZATION	0.00442958072574399	0.139494879688221	0.407017918923954	-0.405004718146526	-1.69853312598547	51	PSRC1; RCC1; SMC1A; TUBGCP4; GPSM2; CHD3; HAUS5; SUN2; STARD9; TUBGCP5; INTS13; CHMP4B; HSPA1B; HSPA1A; TUBG1; HAUS4; DCTN2; TASOR	1	0.139494879688221
Brain_Putamen_basal_ganglia	GOBP_SPLICEOSOMAL_COMPLEX_ASSEMBLY	0.703406813627255	0.985260170186619	0.0621124188949471	-0.235903684217689	-0.837028294087299	26	GEMIN6; DDX1; DDX23; SRPK3; RNVU1.1; TXNL4A; LUC7L2; SNRNP200	1	0.985260170186619
Brain_Putamen_basal_ganglia	GOBP_SPLICEOSOMAL_SNRNP_ASSEMBLY	0.652751423149905	0.967780435360344	0.0630790410571939	-0.265873781499433	-0.86083568270681	17	SNUPN; GEMIN6; DDX20	1	0.967780435360344
Brain_Putamen_basal_ganglia	GOBP_SPROUTING_ANGIOGENESIS	1	1	0.0413209506074822	-0.120552416505005	-0.498772872014096	48	APLNR; GLUL; NRARP; DLL4; PIK3CB; SLC39A12; FGF2; ADAMTS9; PIK3R3; LEF1	1	1
Brain_Putamen_basal_ganglia	GOBP_STEM_CELL_DIFFERENTIATION	0.718085106382979	0.987471300009407	0.0553642837725362	-0.19004590497345	-0.878736087917107	87	PSMD7; PSMA4; PSMB6; FGFR2; SEMA3B; PHACTR4; METTL5; PSMA1; OSM; EDN3; TAL1; ANXA6; SEMA7A; TAPT1; FOXO4; PSMA3; TGFB2; PSMC4; PSMA5; PSMC3; LAMA5; KITLG; KRT18; EDNRB; SHC4; HES1; FZD1; SEMA3F; FOXC2; SETD6; TCF12	1	0.987471300009407
Brain_Putamen_basal_ganglia	GOBP_STEM_CELL_PROLIFERATION	0.975409836065574	1	0.047925896705813	0.166984145061187	0.575475154092398	22	HMGB2; NR2E1; YTHDF2; TBX3; CITED1	1	1
Brain_Putamen_basal_ganglia	GOBP_STEROID_BIOSYNTHETIC_PROCESS	0.698752228163993	0.981995042853004	0.0568864160475701	-0.201099279589508	-0.859690684200585	57	HSD3B7; HSD11B2; SCD; OSBPL2; NFYB; NSDHL; HSD17B4; SP1; ACOX2; SREBF2	1	0.981995042853004
Brain_Putamen_basal_ganglia	GOBP_STEROID_HORMONE_BIOSYNTHETIC_PROCESS	0.701431492842536	0.983607624108668	0.0632191170859458	0.274899828277046	0.802365819592884	13	CYP11A1; EGR1; CYP21A2; HSD17B8; PPARGC1A; CLCN2; AKR1B1; BMP2; HSD17B6; FDXR; HSD17B14; DHCR7; ADM	1	0.983607624108668
Brain_Putamen_basal_ganglia	GOBP_STEROID_HORMONE_MEDIATED_SIGNALING_PATHWAY	0.922431865828092	1	0.051530912208539	0.174108063644195	0.707477180782242	41	NR3C1; CRY2; NR2E1; ABHD2; PHB2; NR1D1; WBP2; NR4A3; SMARCA4; EGLN2	1	1
Brain_Putamen_basal_ganglia	GOBP_STEROID_HORMONE_SECRETION	0.37344398340249	0.83962982953621	0.09754492162472	0.396445471525742	1.06045312589953	10	GDF9; POMC; GALR1; INHBA; SELENOM	1	0.83962982953621
Brain_Putamen_basal_ganglia	GOBP_STEROID_METABOLIC_PROCESS	0.939823008849558	1	0.0429311093452583	-0.158888064606278	-0.74217217350315	93	HSD3B7; AKR1C2; HSD11B2; SCD; OSBPL2; NFYB; NSDHL; LIPE; HSD17B4; DHRS4; SP1; ACOX2; LDLRAP1; CAT; SREBF2	1	1
Brain_Putamen_basal_ganglia	GOBP_STEROL_BIOSYNTHETIC_PROCESS	0.985138004246284	1	0.0490939668192139	0.148092558143737	0.576232508879132	34	ACAA2; CYB5R2; CYB5R3; PMVK; ABCG1; EBP; G6PD; HMGCS1; ERLIN2; LPCAT3	1	1
Brain_Putamen_basal_ganglia	GOBP_STEROL_HOMEOSTASIS	0.905263157894737	1	0.0525898950623616	0.210527126743844	0.667365013454286	17	TSKU; NR1D1; ABCG1; LAMTOR1; EPHX2; FABP3; LDLR	1	1
Brain_Putamen_basal_ganglia	GOBP_STEROL_METABOLIC_PROCESS	0.652561247216036	0.967780435360344	0.0709609456938284	0.207257429479615	0.907258131278309	61	CLN6; ACAA2; CYP11A1; TSKU; SCARF1; CYB5R2; APOL1; CYB5R3; PMVK; ABCG1; CEL; MT3; EBP; G6PD; EPHX2; HMGCS1; ERLIN2; APOL2; LPCAT3	1	0.967780435360344
Brain_Putamen_basal_ganglia	GOBP_STEROL_TRANSPORT	0.200374531835206	0.691108655175621	0.132147260608774	-0.320613903592641	-1.20607449666376	32	OSBPL11; OSBPL2; GPS2; PLTP; ABCA7; LDLRAP1; SREBF2; ABCA8; GRAMD1C; CLU; SCP2; VPS4A; NFKBIA; APOE; OSBPL5	1	0.691108655175621
Brain_Putamen_basal_ganglia	GOBP_STRESS_ACTIVATED_PROTEIN_KINASE_SIGNALING_CASCADE	0.0238791055841831	0.331504915123246	0.352487857583619	-0.300461854172999	-1.40673588404061	92	CCN2; DUSP1; QARS1; GADD45G; TAB2; DUSP22; SPAG9; GPS2; DAXX; IKBKB; SPI1; MAP3K6; CARD9; NCF1; ZMYND11; PER1; UBC; IGF1R; MAP3K5; MAP4K4; AIDA	1	0.331504915123246
Brain_Putamen_basal_ganglia	GOBP_STRESS_FIBER_ASSEMBLY	0.518796992481203	0.909364609930381	0.0739901439101342	-0.247705575276264	-0.957996365369346	36	CCN2; RGCC; LIMCH1; TPM1; ARAP1; ITGB5; ROCK1; WASF2; ASAP3	1	0.909364609930381
Brain_Putamen_basal_ganglia	GOBP_STRIATED_MUSCLE_ADAPTATION	0.542307692307692	0.921759507289176	0.0728938564822936	-0.34198120080306	-0.916637762983562	10	KLF15; CAMK2G	1	0.921759507289176
Brain_Putamen_basal_ganglia	GOBP_STRIATED_MUSCLE_CELL_APOPTOTIC_PROCESS	0.26875	0.754507772603541	0.118815039412263	0.353992138943837	1.15903414645362	19	PPP1R10; MDK; HSF1	1	0.754507772603541
Brain_Putamen_basal_ganglia	GOBP_STRIATED_MUSCLE_CELL_DEVELOPMENT	0.0721442885771543	0.498540158655766	0.237793834423688	-0.407458407116187	-1.44573501067185	26	SGCB; TMOD2; LMOD1; RYR1; KRT19; TPM1; ACTC1; NEBL; CHRNB1; FLII	1	0.498540158655766
Brain_Putamen_basal_ganglia	GOBP_STRIATED_MUSCLE_CELL_DIFFERENTIATION	0.0614141296612529	0.47726220390752	0.321775918075361	-0.304016171017443	-1.361635117516	74	SORT1; SGCB; FLOT1; TMOD2; FHL2; LMOD1; SPAG9; RYR1; PIN1; PLPP7; PI16; KRT19; CCN3; TPM1; IFT20; ACTC1; NEBL; JAM2; CHRNB1; TMEM119; CD81; TBX18; FLII; BVES	1	0.47726220390752
Brain_Putamen_basal_ganglia	GOBP_STRIATED_MUSCLE_CELL_PROLIFERATION	0.842307692307692	1	0.0517405459873163	-0.216541367455634	-0.725542051782123	20	FGFR2; TGFBR3; GJA1; FGF2; TGFB2; FOXC2; SAV1; HEY2	1	1
Brain_Putamen_basal_ganglia	GOBP_STRIATED_MUSCLE_CONTRACTION	0.0763636363636364	0.501875098814229	0.219250346703755	-0.326291777730899	-1.34999771727238	48	CCN2; KCNE4; PLN; PPP1R13L; RANGRF; TPM1; SCN4B; KCNE5; DTNA; GJA1; ACTC1; PDE4B; CHRNB1; MYBPH; PIK3CA; EEF2; C12orf57; TMEM38A; DSC2; KCNE3; ATP1A2; ATP1A1; ADORA1; BIN1; LMOD3; SMAD5; HRC; EHD3; ZC3H12A	1	0.501875098814229
Brain_Putamen_basal_ganglia	GOBP_SUBSTANTIA_NIGRA_DEVELOPMENT	0.572254335260116	0.934146493714029	0.0702812841717392	-0.308076529152538	-0.929668359880233	14	MAOB; DYNLL1; ATP5PF	1	0.934146493714029
Brain_Putamen_basal_ganglia	GOBP_SUBSTRATE_ADHESION_DEPENDENT_CELL_SPREADING	0.400763358778626	0.84893356595641	0.0886261133285098	-0.260116434438563	-1.03808980672943	43	DOCK5; PREX1; PDPN; LAMB1; SRCIN1; ANTXR1; FZD4; FBLN1; LAMB2; MERTK; DOCK1; TYRO3; LAMA5; GBP1; BVES; FERMT3; EPHB3; ITGB3; ARHGEF7	1	0.84893356595641
Brain_Putamen_basal_ganglia	GOBP_SULFUR_COMPOUND_BIOSYNTHETIC_PROCESS	0.448214285714286	0.868055876047309	0.0789209638180035	-0.22377867678732	-1.00829613089383	76	CHST6; PDP2; SCD; FMOD; GGT5; PDK4; OMD; DCN; HAGH; SP1; OPLAH; LUM; ACSF3; MPST	1	0.868055876047309
Brain_Putamen_basal_ganglia	GOBP_SULFUR_COMPOUND_CATABOLIC_PROCESS	0.0851063829787234	0.522105554020448	0.213927855492356	-0.414931696491385	-1.40645034842114	21	GALNS; FMOD; GGT5; OMD; DCN; LUM; MPST	1	0.522105554020448
Brain_Putamen_basal_ganglia	GOBP_SULFUR_COMPOUND_METABOLIC_PROCESS	0.347750865051903	0.826044659242676	0.0911073131586733	-0.211184642453055	-1.04905786933847	135	TPST1; CHST6; PDP2; GALNS; SCD; MCCC1; GNMT; FMOD; GGT5; PDK4; BTD; PHGDH; OMD; DCN; HSD17B4; HAGH; MICAL2; SP1; OPLAH; LUM; DGAT1; ACSF3; ETHE1; SUCLG2; MPST	1	0.826044659242676
Brain_Putamen_basal_ganglia	GOBP_SULFUR_COMPOUND_TRANSPORT	0.968421052631579	1	0.0494904866135495	0.186082633163909	0.58987666295442	17	SLC26A11; SLC25A11; SLC1A4; SLC19A2; SLC25A30; SLC26A2	1	1
Brain_Putamen_basal_ganglia	GOBP_SUPEROXIDE_METABOLIC_PROCESS	0.0657640232108317	0.490181940263773	0.245041785430996	-0.432434690199527	-1.46577840604458	21	NCF4; PREX1; DHFR; H19; NCF1; CYBB; CD177	1	0.490181940263773
Brain_Putamen_basal_ganglia	GOBP_SUPRAMOLECULAR_FIBER_ORGANIZATION	0.0320574033094843	0.378307524309596	0.321775918075361	-0.24998628685298	-1.32616445889264	213	RHOB; PSRC1; CCN2; GFAP; AEBP1; PICK1; DES; TMOD2; KIF19; RGCC; PREX1; TUBGCP4; LMOD1; TTBK2; ERMN; INPP5J; FMOD; HIP1R; MYO1F; COLGALT1; GMFG; NDE1; MYO6; MID1IP1; ENAH; KLHL24; TUBGCP5; CHADL; HCLS1; KRT19; LIMCH1; MICAL2; RANGRF; TPM1; GMFB; GAS2L1; CALD1; LUM; HSPA1B; HSPA1A; TUBG1; SLC39A12; COL5A3; INPPL1; MTM1; USH1C; TMSB10; ARAP1; MFAP4; ACTC1; NEBL; ITGB5; ROCK1; TGFB2; WASF2; PIK3CA; ASAP3; CLU; PLOD3; COL1A2; FLII; ARPC1B; KANK3; COTL1; SNCA; ARHGEF10L; SPTBN1; ELMO2; NCK2	1	0.378307524309596
Brain_Putamen_basal_ganglia	GOBP_SYNAPSE_ASSEMBLY	0.449275362318841	0.868055876047309	0.0795564677235957	-0.240963390763575	-0.995252450401191	47	PCDHB13; PLXNB1; SYNDIG1; PCDHB4; RAB29; PCDHB6; GPC4; PLXND1; CLSTN1; MDGA1; OXTR; LRP4; FLRT2; TLR2; SNCA; EEF2K	1	0.868055876047309
Brain_Putamen_basal_ganglia	GOBP_SYNAPSE_MATURATION	0.121153846153846	0.59305749302511	0.176694268938498	-0.516619637724485	-1.38473421324074	10	NFIA; NFATC4; CLSTN1; CX3CR1; ADGRL1; ANAPC2; NEUROD2	1	0.59305749302511
Brain_Putamen_basal_ganglia	GOBP_SYNAPSE_ORGANIZATION	0.0139443584322258	0.25642553821566	0.380730400722792	-0.307623062200502	-1.48430682387343	112	PCDHB13; PICK1; CLN3; STAU1; NFIA; PLXNB1; SYNDIG1; PCDHB4; RAB29; NFATC4; PCDHB6; PIN1; C3; GPC4; SRCIN1; INSR; ITSN1; ARHGAP39; C1QA; CTNND2; IGF1R; COL4A1; PLXND1; LAMB2; LILRB2; CLSTN1; CX3CR1; MDGA1; OXTR; C1QB; FZD9; ADGRL1; LRP4; FLRT2; CHRNB1; ANAPC2; WASF2; TLR2; TUBA1A; C5AR1	1	0.25642553821566
Brain_Putamen_basal_ganglia	GOBP_SYNAPTIC_SIGNALING	0.147959183673469	0.634154682753786	0.148261500475107	-0.231481960718756	-1.18095989408744	162	PCDHB13; ZDHHC3; PICK1; GRIK3; CPNE6; CLN3; FLOT1; TMOD2; STAU1; GABRE; STX2; STXBP3; PCDHB4; APBA2; P2RX1; NFATC4; PCDHB6; ASIC1; CPLX3; YTHDF1; ABHD6; SLC12A4; PHF24; GIPC1; KPNA2; MINK1; RNF216; KCNMB4; MPP2; SLC12A2; KCNMB1; ATXN3; EIF4A3; LILRB2; STX4; DTNA; CLSTN1; CX3CR1; OXTR; FABP5	1	0.634154682753786
Brain_Putamen_basal_ganglia	GOBP_SYNAPTIC_TRANSMISSION_GABAERGIC	0.0416830425664817	0.437931564745625	0.321775918075361	-0.575283242285015	-1.60472390487283	11	ZDHHC3; CLN3; GABRE; PHF24; OXTR	1	0.437931564745625
Brain_Putamen_basal_ganglia	GOBP_SYNAPTIC_TRANSMISSION_GLUTAMATERGIC	0.377394636015326	0.839855081993083	0.0922597260527354	-0.318560777503286	-1.05950136583643	19	GRIK3; CLN3; P2RX1	1	0.839855081993083
Brain_Putamen_basal_ganglia	GOBP_SYNAPTIC_VESICLE_EXOCYTOSIS	0.560824742268041	0.932405059846427	0.0747385227439092	0.271624289660987	0.919735503049429	21	P2RY1; DNAJC5; SYT6; SYT12	1	0.932405059846427
Brain_Putamen_basal_ganglia	GOBP_SYNAPTIC_VESICLE_LOCALIZATION	0.981024667931689	1	0.0441523058441465	-0.171008863271926	-0.553685778016128	17	SYNDIG1	1	1
Brain_Putamen_basal_ganglia	GOBP_SYNAPTIC_VESICLE_RECYCLING	0.701244813278008	0.983607624108668	0.0639271933359996	0.245706231718779	0.819334325980116	20	PLAA; KIAA1109; CEL; AP3B1; SH3GL1; PPP3CC; MX2; MX1; NLGN3	1	0.983607624108668
Brain_Putamen_basal_ganglia	GOBP_SYNAPTIC_VESICLE_TRANSPORT	0.871635610766046	1	0.0535669384770951	0.229562619353487	0.682969859258211	14	ARF1; AP3B1; MX2; MX1; BLOC1S6	1	1
Brain_Putamen_basal_ganglia	GOBP_SYNCYTIUM_FORMATION	0.764705882352941	0.998672648756434	0.0603786357920401	0.248574706220017	0.774016345054176	16	CXCL10; GDF15; CFLAR; MYOF	1	0.998672648756434
Brain_Putamen_basal_ganglia	GOBP_TAXIS	0.905629139072848	1	0.0415717899246479	-0.15476455176734	-0.820931459691215	210	DPYSL2; VAV1; DUSP1; BIN2; NEO1; HSD3B7; PREX1; PLXNB1; FEZ1; SEMA3B; RNASE2; RALBP1; PSPN; CSF3R; YTHDF1; ENAH; PTAFR; EDN3; CCN3; TMEM102; CXCR1; PLXND1; SEMA7A; PIK3CB; LAMB2; GAB1; FLT1; CXCR2; SLC12A2; FPR1; FCER1G; NCAM1; GRB10; STX4; TRIO; ANGPT2; CX3CR1; HBEGF; DOK5; PRKCA; FGF2; PDE4B; FLRT2; TGFB2; RARRES2; EFNA4; S100A12; PIK3CA; LEF1; KLF7; C5AR1; BMPR1B; P2RY12; LAMA5; SERPIND1; TYMP; SPTBN1; ELMO2; PLAUR; EDNRB; S100A9; DDT; CCN1; HSPB1	1	1
Brain_Putamen_basal_ganglia	GOBP_TELENCEPHALON_DEVELOPMENT	0.677130044843049	0.975326324469182	0.0694481442003175	0.195582789922106	0.889407753249068	74	ATF5; EFNA2; CRKL; DLX2; CASP3; DRAXIN; FEZF1	1	0.975326324469182
Brain_Putamen_basal_ganglia	GOBP_TELOMERE_MAINTENANCE_VIA_TELOMERE_LENGTHENING	0.0143635918287714	0.259712983353718	0.380730400722792	-0.544328904310703	-1.72880827445029	16	PARN; HMBOX1; STN1; WRAP53; DKC1; ATM; MAPKAPK5; HNRNPA2B1	1	0.259712983353718
Brain_Putamen_basal_ganglia	GOBP_TELOMERE_ORGANIZATION	0.0914285714285714	0.534016339147715	0.204294756516886	-0.340874547644004	-1.32826825943152	39	PARN; POLD1; HMBOX1; STN1; H3C4; SMARCAL1; WRAP53; DKC1; APEX1; FEN1	1	0.534016339147715
Brain_Putamen_basal_ganglia	GOBP_TEMPERATURE_HOMEOSTASIS	0.0842490842490843	0.521075760028297	0.208955027549354	-0.298701541234524	-1.28818633239509	64	ADIPOR2; ACVR2B; ARNTL; GADD45G; CEBPB; SCD; GATM; NAPEPLD; ABHD6; APLN; IGF1R; IL18R1; SLC25A44; LCN2; GRB10; GJA1; OXTR; FABP5; NOVA1; DIO2; ZBTB7B; ACOT11; EDNRB; LGR4	1	0.521075760028297
Brain_Putamen_basal_ganglia	GOBP_TERMINATION_OF_RNA_POLYMERASE_II_TRANSCRIPTION	0.770712909441233	0.998672648756434	0.0559428593065705	-0.258557675493781	-0.780237594768971	14	MED18; ZNF473; CPSF4; PAPOLA	1	0.998672648756434
Brain_Putamen_basal_ganglia	GOBP_TERMINATION_OF_RNA_POLYMERASE_I_TRANSCRIPTION	0.570539419087137	0.932959093349325	0.0741758965588009	0.33414426216291	0.893803442749225	10	POLR2E; POLR1F; POLR1E; POLR1A; POLR2H; POLR2L	1	0.932959093349325
Brain_Putamen_basal_ganglia	GOBP_TERPENOID_METABOLIC_PROCESS	0.470134874759152	0.876055074810077	0.080419996876154	-0.267235461075207	-0.980218963797915	29	NAPEPLD; ALDH3A2; GPIHBP1; GPC4; LIPE; DGAT1; RBP3; RARRES2; GGPS1; EGFR; RETSAT	1	0.876055074810077
Brain_Putamen_basal_ganglia	GOBP_TETRAPYRROLE_BIOSYNTHETIC_PROCESS	0.404907975460123	0.849207182053981	0.0919686140000427	0.360106769214828	1.02950209314946	12	UROD; FECH; ATP5IF1; COX15	1	0.849207182053981
Brain_Putamen_basal_ganglia	GOBP_TETRAPYRROLE_METABOLIC_PROCESS	0.567622950819672	0.932480519480519	0.0738052724171275	0.264174886938847	0.910422266214369	22	UROD; HPX; FECH; ATP5IF1; COX15	1	0.932480519480519
Brain_Putamen_basal_ganglia	GOBP_THIOESTER_BIOSYNTHETIC_PROCESS	0.22568093385214	0.719703163736065	0.126253987849115	-0.345367326160365	-1.18492522141291	22	PDP2; SCD; PDK4; ACSF3; PPCS; PDHA1; ACSL6; ACSS1; PDK1; MLYCD; ACACB; GSTZ1	1	0.719703163736065
Brain_Putamen_basal_ganglia	GOBP_THIOESTER_METABOLIC_PROCESS	0.289772727272727	0.776080850854586	0.107554375265169	-0.282033159800565	-1.10943623307306	40	PDP2; SCD; PDK4; HSD17B4; DGAT1; ACSF3; SUCLG2; PPCS; PDHA1; FITM2; ACOT11; PIPOX; ACSL6; ACSS1	1	0.776080850854586
Brain_Putamen_basal_ganglia	GOBP_TISSUE_HOMEOSTASIS	0.0503597122302158	0.459684426371946	0.271288554688953	-0.292442700302677	-1.32243546181157	79	CCN2; CRB2; CYTL1; AZGP1; PDK4; MFSD2A; SLC2A1; RCN3; TFRC; SLC22A5; WHRN; SERPINA3; CHMP4B; CD34; SLC12A2; USH1C; GJA1; LTF; IGHG3; JAM2; PRKCA; CLDN5; TMEM119; CD38; EGFR; CA2	1	0.459684426371946
Brain_Putamen_basal_ganglia	GOBP_TISSUE_MIGRATION	0.0490367775831874	0.459330456693797	0.271288554688953	-0.27075657321466	-1.31163553911892	114	RHOB; DOCK5; RGCC; ANLN; GLUL; ACTG2; DCN; ATOH8; CCN3; SP1; GRN; MAP4K4; CSNK2B; PLXND1; DLL4; VASH1; PTP4A3; PIK3CB; GIPC1; PRKX; CAPN7; KANK2; MMP9; ANGPT2; S100P; ACTC1; HBEGF; PRKCA; FGF2; ADAMTS9; ROCK1; TGFB2; DOCK1; PRCP; PIK3R3; PIK3CA; ACTA2	1	0.459330456693797
Brain_Putamen_basal_ganglia	GOBP_TISSUE_MORPHOGENESIS	0.419795221843003	0.85522328824239	0.0799858801499946	-0.193394095763652	-1.01619073813223	198	RHOB; PSMD7; TBX6; CRB2; PSMA4; PSMB6; FGFR2; PLEKHA4; PDPN; ACTG2; PHACTR4; NFATC4; GPC4; SALL1; HOXB2; PSMA1; NRARP; TAL1; MICAL2; TIMELESS; FUZ; HEYL; FZD2; TPM1; FZD4; CSNK2B; COL4A1; PLXND1; DLL4; TGFBR3; STAT1; SMAD2; FKBPL; PRKX; IFT20; GJA1; PSMA3; ITGB4; ACTC1; HBEGF; FGF2; TGFB2; VPS52; PSMC4; LEF1; PSMA5; ACTA2; PSMC3; PLOD3; LAMA5; TBX18	1	0.85522328824239
Brain_Putamen_basal_ganglia	GOBP_TISSUE_REGENERATION	0.930830039525692	1	0.0484087618816951	0.182503742855591	0.651791264225778	24	MDK; GAP43; CFLAR; PKM; DUSP10; CAPN3; MUSTN1	1	1
Brain_Putamen_basal_ganglia	GOBP_TISSUE_REMODELING	0.656529516994633	0.969150408094812	0.059989249649033	-0.21057415171291	-0.884036289758784	50	ACVR2B; PDK4; TFRC; TMBIM1; DLL4; GJA1; PRKCA; ROCK1; TMEM119; CD38; EGFR; CAPN1; CA2; LGR4; P2RX7; BGN; TRAF6; ITGB3; FOXC2; AGT	1	0.969150408094812
Brain_Putamen_basal_ganglia	GOBP_TOLERANCE_INDUCTION	0.739039665970772	0.991542035159204	0.0617054053637523	0.283956706551474	0.786610780739245	11	CD274; PHLPP1	1	0.991542035159204
Brain_Putamen_basal_ganglia	GOBP_TOLL_LIKE_RECEPTOR_4_SIGNALING_PATHWAY	0.931558935361217	1	0.0466015072985992	-0.195384638184604	-0.620548672905332	16	CD14; TICAM2; LTF; IFI35; TRIL; NFKBIA; MFHAS1	1	1
Brain_Putamen_basal_ganglia	GOBP_TOLL_LIKE_RECEPTOR_SIGNALING_PATHWAY	0.63016157989228	0.959685099358771	0.0621124188949471	-0.211378648418738	-0.909001661831219	60	TLR5; FLOT1; TAB2; GPS2; COLEC12; IKBKB; CD14; UBC; CTSS; TICAM2; LTF; IFI35; OTUD4; SFTPA2; TLR2; IRAK3; TYRO3; S100A9; LGR4; TRIL; TRAF6; NFKBIA; MFHAS1; NFKBIL1; PTPRS; RSAD2; S100A8; RPS27A	1	0.959685099358771
Brain_Putamen_basal_ganglia	GOBP_TORC1_SIGNALING	0.256653992395437	0.742165795858582	0.115734447701689	-0.365371622893803	-1.16043348039366	16	MLST8; RNF152; PIH1D1	1	0.742165795858582
Brain_Putamen_basal_ganglia	GOBP_TOR_SIGNALING	0.183520599250936	0.671500150853572	0.13880510939114	-0.319806074988739	-1.2159680025381	33	DDIT4; MLST8; RNF152; ARNTL; PIH1D1	1	0.671500150853572
Brain_Putamen_basal_ganglia	GOBP_TOXIN_TRANSPORT	0.278118609406953	0.763815570457032	0.115240003147781	0.40056590099719	1.16915455884047	13	CD274; RAB43; CCT6B; MTMR12; ABCG1; CRTC2	1	0.763815570457032
Brain_Putamen_basal_ganglia	GOBP_TRABECULA_MORPHOGENESIS	0.0886319845857418	0.528296955440881	0.208955027549354	-0.463600484608977	-1.39898584079643	14	FHL2; PLXNB1; DLL4; TGFBR3; TGFB2	1	0.528296955440881
Brain_Putamen_basal_ganglia	GOBP_TRANSCRIPTION_BY_RNA_POLYMERASE_I	0.306163021868787	0.787588198367859	0.107140237276725	0.296856254314807	1.08435765635394	26	POLR2E; POLR1F; LYAR; POU4F1; MACROH2A2; ERBB2; POLR1E; RRN3	1	0.787588198367859
Brain_Putamen_basal_ganglia	GOBP_TRANSCRIPTION_BY_RNA_POLYMERASE_III	0.0967117988394584	0.544910673034763	0.199915231309662	-0.400108975130315	-1.35620732818647	21	SNAPC3; IVNS1ABP; POLR1C; GTF3C5; MAF1; POLR3GL; GTF3C6; ELL	1	0.544910673034763
Brain_Putamen_basal_ganglia	GOBP_TRANSCRIPTION_COUPLED_NUCLEOTIDE_EXCISION_REPAIR	0.35655737704918	0.8327752335407	0.0995791200495904	0.312159812616171	1.07579205319715	22	POLR2E; HMGN1; POLR2C; POLR2I; UBA52; DDB1; POLR2A; PRPF19	1	0.8327752335407
Brain_Putamen_basal_ganglia	GOBP_TRANSCRIPTION_ELONGATION_FROM_RNA_POLYMERASE_II_PROMOTER	0.232905982905983	0.730193835734502	0.130777137971974	0.305694806502399	1.1681624763407	32	LDB1; NELFA; POLR2E; POLR2C; RTF1; POLR2I; GTF2F1; ELP2; POLR2A; NCBP1; SOX10	1	0.730193835734502
Brain_Putamen_basal_ganglia	GOBP_TRANSCRIPTION_ELONGATION_FROM_RNA_POLYMERASE_I_PROMOTER	0.370143149284254	0.83962982953621	0.0972150808846466	0.374132845737274	1.06960096485359	12	POLR2E; POLR1F; POU4F1; POLR1E	1	0.83962982953621
Brain_Putamen_basal_ganglia	GOBP_TRANSCRIPTION_INITIATION_FROM_RNA_POLYMERASE_II_PROMOTER	0.134065934065934	0.62229756555321	0.179782316298324	0.281601567302853	1.24851540109268	65	GTF2E1; CTNNBIP1; MED23; POLR2E; NR3C1; POLR2C; MED24; POLR2I; NR2E1; GTF2F1; MED16; NR1D1; MED25; POLR2A	1	0.62229756555321
Brain_Putamen_basal_ganglia	GOBP_TRANSCRIPTION_INITIATION_FROM_RNA_POLYMERASE_I_PROMOTER	0.706365503080082	0.985470756046733	0.0630790410571939	0.26300832756397	0.801743394445861	15	POLR2E; POLR1F; POLR1E; RRN3; SMARCA4; POLR1A; POLR2H; POLR2L	1	0.985470756046733
Brain_Putamen_basal_ganglia	GOBP_TRANSCRIPTION_PREINITIATION_COMPLEX_ASSEMBLY	0.787321063394683	1	0.0577308549299813	0.25179451092819	0.734927011035735	13	BRF2; POLR1E; RRN3; SMARCA4; TP53	1	1
Brain_Putamen_basal_ganglia	GOBP_TRANSEPITHELIAL_TRANSPORT	0.120857699805068	0.59305749302511	0.178219874951973	-0.467796421952942	-1.34393639566573	12	AQP1; SLC12A2; ABCG2; BEST1; EDNRB; SLC1A3	1	0.59305749302511
Brain_Putamen_basal_ganglia	GOBP_TRANSFERRIN_TRANSPORT	0.732038834951456	0.988872014260249	0.0587185879555941	-0.264938972720779	-0.815547507050646	15	STEAP3; MCOLN1; TFRC	1	0.988872014260249
Brain_Putamen_basal_ganglia	GOBP_TRANSFORMING_GROWTH_FACTOR_BETA_PRODUCTION	0.842535787321063	1	0.0545680646670941	0.249975013554369	0.714648603386183	12	TSKU; PTGS2; WNT11; THBS1	1	1
Brain_Putamen_basal_ganglia	GOBP_TRANSFORMING_GROWTH_FACTOR_BETA_RECEPTOR_SIGNALING_PATHWAY	0.358318098720293	0.832841789956361	0.0925528864684773	-0.244548021614685	-1.056857039501	65	SMAD6; DUSP22; FMOD; ADAMTSL2; MTMR4; PIN1; LTBP4; UBC; GIPC1; ASPN; HSPA1A; VASN; TGFBR3; SMAD2; GLG1; ITGB5; TGFB2; CLDN5	1	0.832841789956361
Brain_Putamen_basal_ganglia	GOBP_TRANSITION_METAL_ION_HOMEOSTASIS	0.260791366906475	0.746837944664032	0.11101149245045	-0.270190879357798	-1.14015091577812	54	STEAP3; TMC8; SLC6A9; NEO1; SLC39A14; MT1X; ABCB7; MT1M; TFRC; TTC7A; FTH1P19; ATP7B; SLC39A12; ABCG2; LCN2; LTF; SLC30A10	1	0.746837944664032
Brain_Putamen_basal_ganglia	GOBP_TRANSITION_METAL_ION_TRANSPORT	0.238273921200751	0.733119055896303	0.119887845115423	-0.285244090561609	-1.15651628640479	45	STEAP3; SLC6A9; SLC39A14; MCOLN1; ABCB7; TFRC; FTH1P19; COX17; TMEM165; ATP7B; SLC39A12; LCN2; SLC48A1; ATP6V1E2; LTF; SLC30A10	1	0.733119055896303
Brain_Putamen_basal_ganglia	GOBP_TRANSLATIONAL_ELONGATION	0.824074074074074	1	0.051011413203915	-0.19590302988672	-0.799458889728371	46	MRPS5; MRPL14; MRPS14; MRPL27; DPH7; MRPL34; EIF4A3; MRPS33; MRPL48; ZNF598; DPH3; EEF2; MRPS24; EEF2K; MRPL54; DIO2	1	1
Brain_Putamen_basal_ganglia	GOBP_TRANSLATIONAL_INITIATION	0.0261563161693518	0.349274624749047	0.352487857583619	0.292680307501092	1.42363623662083	100	RPL28; RPL36; RPL8; RPS5; CDC123; RPS18; UBA52; RPL37; RPS3; RPL13; RPL17; RPLP0; RPL29; KHDRBS1; RPS28; RPS27; RPL15; RPL27; RPSA; RPL23A; NCBP1; RPL27A; YTHDF2; EIF4A1; RPL38; RPL12; DENR; EIF4G2; RPS29; RPLP2; RPS17; EIF3F; IMPACT; RPL23; RPL35A; RPS15A; RPS11; RPL21; RPL32; RPS14; RPLP1; RPL31; RPL10A	1	0.349274624749047
Brain_Putamen_basal_ganglia	GOBP_TRANSLATIONAL_TERMINATION	0.873822975517891	1	0.0490939668192139	-0.189051025217067	-0.72142985895384	34	MRPS5; MRPL14; MRPS14; MRPL27; MRPL34; N6AMT1; MRPS33; MRPL48	1	1
Brain_Putamen_basal_ganglia	GOBP_TRANSLESION_SYNTHESIS	0.506796116504854	0.900684438688324	0.0768736734126542	-0.312054333014208	-0.960580207360823	15	POLD1; UBC; ZBTB1; FAAP20	1	0.900684438688324
Brain_Putamen_basal_ganglia	GOBP_TRANSMEMBRANE_RECEPTOR_PROTEIN_SERINE_THREONINE_KINASE_SIGNALING_PATHWAY	0.0709219858156028	0.498540158655766	0.224966093540314	-0.268996590648872	-1.27757505647887	104	SMAD6; CRB2; NEO1; ACVR2B; DUSP22; FMOD; ADAMTSL2; MTMR4; PIN1; SPART; ATOH8; LTBP4; CCN3; UBC; CSNK2B; GIPC1; ASPN; HSPA1A; VASN; TGFBR3; SMAD2; GLG1; SORL1; TOB1; ZNF8; ITGB5; TGFB2; CLDN5; TGIF2; LEF1; BMPR1B; SKOR1; COL1A2	1	0.498540158655766
Brain_Putamen_basal_ganglia	GOBP_TRANSMEMBRANE_RECEPTOR_PROTEIN_TYROSINE_KINASE_SIGNALING_PATHWAY	0.844884488448845	1	0.0445961615888961	-0.158904706066827	-0.867149392125916	264	CCN2; DDIT4; IGFBP3; VAV1; NCF4; SORT1; FGFR2; IRS1; SLC39A14; PDK4; IGFBP4; NFATC4; HIP1R; DCN; HPN; INSR; APLN; ITSN1; CADM4; NCF1; RASGRP4; GKAP1; FUZ; IGF1R; ZGPAT; FZD4; COL4A1; C1QTNF12; PIK3CB; CD4; GAB1; CYBB; FLT1; FOXO4; IFT20; COL4A2; GRB10; SORL1; ATP6V1E2; MMP9; SREBF1; ENHO; ANGPT2; SLC30A10; ARAP1; NCOA5; HBEGF; DOK5; PRKCA; FGF2; FLRT2; ROCK1; RARRES2; EFNA4; MERTK; DOCK1; TIAL1; PIK3R3; HNRNPF; WASF2; PIK3CA; NDST1; SHKBP1; EGFR; TYRO3; ARPC1B; TMEM204; KLB; SGPL1; STAT5A; SNCA; LEPROT; ZBTB7B; ELMO2; PLAUR; FGFR3; NCK2; SHC4; SLC27A4; HSPB1; CRIM1; SH2D2A; EPHB3; NCBP2; PTPRE; ITGB3; TSPAN12; APOD; RHBDF2; ARHGEF7; SMARCC1; F3; SOCS2; FOXC2; AGT	1	1
Brain_Putamen_basal_ganglia	GOBP_TRANSMEMBRANE_TRANSPORT	0.00298606245657975	0.120873840849146	0.431707695803346	-0.237777343927234	-1.38210660200395	450	GLRX; SLC7A6; TMC8; PSMD7; GRIK3; ADIPOR2; PIRT; SLC6A9; SORT1; ASPSCR1; PSMA4; SLC36A4; PSMB6; SLC5A11; KLF15; KCNE4; NIPAL2; SLC51B; APLNR; FXYD4; GABRE; TMC6; PDPN; IRS1; STXBP3; SLC6A6; ABCC9; SLC38A2; AQP6; SLC39A14; TRPV6; KCNJ11; HSPA2; RALBP1; AZGP1; COX7A2; MCOLN1; RYR1; FXYD3; P2RX1; SLC37A4; SLC29A3; ASIC1; MFSD2A; C3; ABCA7; PLN; SLC2A1; HPN; MID1IP1; INSR; ABCB7; KLHL24; GJB5; ASPH; PSMA1; SLC16A8; PTAFR; SLCO4A1; COX7C; EDN3; MCUR1; ATP5PF; SLC22A5; NIPSNAP2; ATPSCKMT; UBC; SLC7A10; RANGRF; TRPV3; SLC12A4; AIFM1; SCN4B; SUMO1; ANXA6; KCNK17; COX17; C1QTNF12; TMEM165; ATP7B; MINK1; CYBB; SLC39A12; AQP1; ITPR2; KCNMB4; ABCA8; SLC18B1; SLC12A2; SLC25A44; OS9; KCNH8; ABCG2; KCNMB1; CTSS; GRB10; PEX6; BEST1; ATP6V1E2; MMP9; KCNE5; SLC25A45; SLC6A8; GJA1; KCND1; ABCF1; PSMA3; RGS9; SLC30A10; SLC6A13; FGF11; SLC16A14; FABP5; TMEM63A; FGF2; SLC25A5; SLC16A1; PDE4B; SLC16A4; CHRNB1; KCNJ14; ATP5PO; FXYD7; RNASEL; P2RY6; SLC46A3; PSMC4; AQP4; PSMA5; DNAJC30; CLU; UCP3; PSMC3; SGK1; CNNM3; KCNJ10; P2RY12; CAPN1; NIPAL4; TMEM38A; CA2; SLC5A3; SLC38A5; SLC19A1; SLC41A3; PPIF; PNPT1; SNCA; SLC11A1; ATP5F1E; PRAF2	1	0.120873840849146
Brain_Putamen_basal_ganglia	GOBP_TRANSMISSION_OF_NERVE_IMPULSE	0.978557504873294	1	0.0454967810085007	-0.194776990653	-0.5719660773486	13	P2RX1; KCNMB4; TYMP	1	1
Brain_Putamen_basal_ganglia	GOBP_TRANSPORT_ALONG_MICROTUBULE	0.100760456273764	0.5534502387479	0.193813302725311	-0.33230800789178	-1.31720534698985	42	CLN3; TRIP11; FEZ1; DYNLL1; NDE1; SUN2; MGARP; UXT; DYNC2I2; IFT20; FYCO1; BLOC1S5; IFT43; IFT80; WDR19; HSPB1; IFT22; LAMP1; PRKCZ; RPGR; DYNC1I1; BAG3	1	0.5534502387479
Brain_Putamen_basal_ganglia	GOBP_TRICARBOXYLIC_ACID_CYCLE	0.732919254658385	0.988872014260249	0.0617054053637523	0.264126567526704	0.7858007769649	14	ACO1; ACO2; DHTKD1; OGDHL; SDHC	1	0.988872014260249
Brain_Putamen_basal_ganglia	GOBP_TRIGLYCERIDE_BIOSYNTHETIC_PROCESS	0.0709973381298697	0.498540158655766	0.287805130535564	-0.49810537142913	-1.53329119436758	15	PCK1; MFSD2A; C3; DGAT1; PCK2; SREBF1	1	0.498540158655766
Brain_Putamen_basal_ganglia	GOBP_TRIGLYCERIDE_CATABOLIC_PROCESS	0.932692307692308	1	0.0470699590082662	-0.233000694034325	-0.624529168421266	10	LIPE; SORL1; FABP5	1	1
Brain_Putamen_basal_ganglia	GOBP_TRIGLYCERIDE_METABOLIC_PROCESS	0.0319346481402159	0.378307524309596	0.321775918075361	-0.41613244423758	-1.54874075144654	31	PCK1; LMF1; MFSD2A; C3; LIPE; DGAT1; PCK2; CAT; SORL1; SREBF1; FABP5	1	0.378307524309596
Brain_Putamen_basal_ganglia	GOBP_TRNA_METABOLIC_PROCESS	0.575045207956601	0.934519988635048	0.0668966276500666	-0.217249387334102	-0.933938603301923	61	QARS1; ELP1; DDX1; QRSL1; CARS1; ADAT3; TRMT1; CPSF4; MARS1; ELP6	1	0.934519988635048
Brain_Putamen_basal_ganglia	GOBP_TRNA_METHYLATION	0.995824634655532	1	0.0478299633114229	0.168473707681973	0.466702253111705	11	TRMT112; TARBP1; NSUN2	1	1
Brain_Putamen_basal_ganglia	GOBP_TRNA_MODIFICATION	0.637860082304527	0.964600778210117	0.0681513438679483	0.242710970549123	0.889198643810784	27	QTRT2; ANKRD16; ELP2; TRMT112; DUS4L; KTI12; CDK5RAP1	1	0.964600778210117
Brain_Putamen_basal_ganglia	GOBP_TRNA_PROCESSING	0.931428571428571	1	0.0466948041282054	-0.173886319129844	-0.688257319305564	41	ELP1; DDX1; ADAT3; TRMT1; CPSF4; ELP6	1	1
Brain_Putamen_basal_ganglia	GOBP_TRNA_TRANSPORT	0.0158156743198647	0.274475118547085	0.352487857583619	0.511457036444978	1.64708570577933	18	NUP160; NUP210; NUP58; RAE1; NUP107; NUP43	1	0.274475118547085
Brain_Putamen_basal_ganglia	GOBP_TUBE_DEVELOPMENT	0.0758064516129032	0.50092788971368	0.206587922696891	-0.209964861719436	-1.1926725609844	348	RHOB; CCN2; SMAD6; ADIPOR2; TBX6; QKI; RGCC; FGFR2; NFIA; ANGPTL4; APLNR; GLUL; PDPN; THBS2; PHACTR4; CRISPLD2; NFATC4; PHGDH; C3; MAN2A1; SALL1; DCN; SPI1; RCN3; GJB5; ATOH8; APLN; VEZF1; AMOTL2; NRARP; TAL1; MICAL2; ID2; CCN3; TIMELESS; FUZ; SP1; HEYL; GRN; FZD2; SALL2; FZD4; CSNK2B; COL4A1; CALD1; PLXND1; DLL4; VASH1; PIK3CB; GAB1; CD34; CYBB; PIFO; CAT; SLC39A12; FLT1; AQP1; TGFBR3; STAT1; SMAD2; FKBPL; FOXO4; SLC12A2; PRKX; CHI3L1; COL4A2; PLCD3; SREBF1; ANGPT2; GJA1; ASCL1; HECA; CX3CR1; AGO2; OXTR; PRKCA; FGF2; STAB1; RAMP1; ADAMTS9; ROCK1; TGFB2; RARRES2; CLDN5; VPS52; HIF3A; PRCP; PIK3R3; WASF2; PIK3CA; LEF1; HLA.G; C5AR1; CCN6; EGFR; PLOD3; LAMA5; TBX18; RNH1; PDCL3	1	0.50092788971368
Brain_Putamen_basal_ganglia	GOBP_TUBE_FORMATION	0.710638297872341	0.985470756046733	0.0645031249656493	0.220810290620536	0.866412214120295	36	TULP3; CASP3; PTCH1; DVL2; VANGL2; BRD2; ARHGAP35; PLXNB2; SOX8; DLC1; DVL3; SDC4; VASP	1	0.985470756046733
Brain_Putamen_basal_ganglia	GOBP_TUBE_MORPHOGENESIS	0.246753246753247	0.739435916081277	0.107972360317345	-0.195549937577322	-1.08502336053337	292	RHOB; CCN2; ADIPOR2; TBX6; QKI; RGCC; FGFR2; ANGPTL4; APLNR; GLUL; PDPN; THBS2; PHACTR4; NFATC4; C3; SALL1; DCN; SPI1; ATOH8; APLN; VEZF1; AMOTL2; NRARP; TAL1; MICAL2; ID2; CCN3; TIMELESS; FUZ; SP1; GRN; FZD2; FZD4; CSNK2B; COL4A1; CALD1; PLXND1; DLL4; VASH1; PIK3CB; GAB1; CD34; CYBB; SLC39A12; FLT1; AQP1; TGFBR3; STAT1; SMAD2; FKBPL; FOXO4; SLC12A2; PRKX; CHI3L1; COL4A2; PLCD3; ANGPT2; CX3CR1; AGO2; PRKCA; FGF2; STAB1; RAMP1; ADAMTS9; ROCK1; TGFB2; CLDN5; HIF3A; PRCP; PIK3R3; WASF2; PIK3CA; LEF1; HLA.G; C5AR1; CCN6; LAMA5; RNH1; PDCL3; TYMP	1	0.739435916081277
Brain_Putamen_basal_ganglia	GOBP_TUMOR_NECROSIS_FACTOR_MEDIATED_SIGNALING_PATHWAY	0.959780621572212	1	0.0434506826723125	-0.162573066596421	-0.699229252316396	63	PSMD7; PSMA4; PSMB6; CARD8; GPS2; IKBKB; PSMA1; HSPA1B; HSPA1A; STAT1; PSMA3; COMMD7; TNFRSF13C; PSMC4; PSMA5; PSMC3; TNFRSF1A; KRT18	1	1
Brain_Putamen_basal_ganglia	GOBP_TUMOR_NECROSIS_FACTOR_SUPERFAMILY_CYTOKINE_PRODUCTION	0.708333333333333	0.985470756046733	0.066132620475844	0.202298813369558	0.86280435883146	55	PF4; CX3CL1; TNFRSF8; POMC; CD274; CACTIN; TMEM106A	1	0.985470756046733
Brain_Putamen_basal_ganglia	GOBP_TYPE_2_IMMUNE_RESPONSE	0.913294797687861	1	0.0481183992657975	-0.21654501216545	-0.653457914674253	14	BCL6; CD81; HLX; PRKCZ; RSAD2; IL33; IL4R; BCL3; RARA; ANXA1; ARG2; IL27RA; IL6; IFNA2	1	1
Brain_Putamen_basal_ganglia	GOBP_TYPE_B_PANCREATIC_CELL_PROLIFERATION	0.448343079922027	0.868055876047309	0.0835990603684159	-0.34966801611988	-1.00456427456602	12	IGFBP3; IGFBP4; CCN3; NKX6.1	1	0.868055876047309
Brain_Putamen_basal_ganglia	GOBP_TYPE_I_INTERFERON_PRODUCTION	0.589041095890411	0.941310065422683	0.0774767547848578	0.218982427741549	0.940457631428098	58	OTUD5; HMGB2; POLR2E; DTX4; NMI; CACTIN; POLR3D; XRCC6; IRF1; TICAM1; NFKB2; IFI16; RELA; IRF3; TLR9; HERC5; DDX41; RELB	1	0.941310065422683
Brain_Putamen_basal_ganglia	GOBP_TYROSINE_PHOSPHORYLATION_OF_STAT_PROTEIN	0.221343873517787	0.712716850576774	0.128788713061714	0.331232541669546	1.18295917502548	24	PTK6; HSF1; SOCS1; HPX; IFNA2; IL6; CTF1; CD40; PTPN2; GGNBP2; PPP2R1A	1	0.712716850576774
Brain_Putamen_basal_ganglia	GOBP_T_CELL_ACTIVATION	0.998324958123953	1	0.0376142599562161	-0.127539328370924	-0.636018017785584	132	VAV1; CTPS1; PCK1; ZBTB16; PREX1; VSIG4; CEBPB; BCL6	1	1
Brain_Putamen_basal_ganglia	GOBP_T_CELL_ACTIVATION_INVOLVED_IN_IMMUNE_RESPONSE	0.813333333333333	1	0.0529129848430584	-0.204000265585863	-0.781189411269296	35	PCK1; BCL6; IL18R1; FCER1G; CD81; LEF1; SLC11A1; ZBTB7B; GPR183; FGL2; HLX; ITGAL; PRKCZ; RPS6; ZC3H12A	1	1
Brain_Putamen_basal_ganglia	GOBP_T_CELL_APOPTOTIC_PROCESS	0.237394957983193	0.733119055896303	0.128142916898415	0.384007152167654	1.19572830605053	16	CD274; LMBR1L; PRELID1; ST3GAL1; RIPK1; TP53; ARG2	1	0.733119055896303
Brain_Putamen_basal_ganglia	GOBP_T_CELL_CYTOKINE_PRODUCTION	0.893536121673004	1	0.048505983646947	-0.21420126280681	-0.680310952818225	16	IL1R1; IL18R1; CD81; TRAF6; PRKCZ; RSAD2; TNFRSF1B	1	1
Brain_Putamen_basal_ganglia	GOBP_T_CELL_DIFFERENTIATION	0.850719424460432	1	0.0482149710025565	-0.179433526028517	-0.803651297503291	74	VAV1; PCK1; ZBTB16; PREX1; BCL6; NRARP; DLL4; IL18R1; CD4; ZBTB1; FCER1G; VSIR; LILRB2	1	1
Brain_Putamen_basal_ganglia	GOBP_T_CELL_DIFFERENTIATION_INVOLVED_IN_IMMUNE_RESPONSE	0.299009900990099	0.783061965240183	0.108394255853397	-0.326141089492129	-1.12403788072485	23	PCK1; BCL6; IL18R1; FCER1G; LEF1; ZBTB7B; GPR183; FGL2; HLX; PRKCZ; ZC3H12A	1	0.783061965240183
Brain_Putamen_basal_ganglia	GOBP_T_CELL_DIFFERENTIATION_IN_THYMUS	0.465116279069768	0.874030044059996	0.0860347242455604	0.301865617926523	0.972121818499041	18	CLPTM1; NCAPH2; ERBB2	1	0.874030044059996
Brain_Putamen_basal_ganglia	GOBP_T_CELL_MEDIATED_CYTOTOXICITY	0.266159695817491	0.751334322757694	0.11331290842208	-0.360200429491768	-1.1440095832399	16	AZGP1; HLA.G; STX7; CTSH; HLA.E; B2M; HLA.B; EMP2; NECTIN2; HLA.F; PRF1; HLA.A; FCGR2B; PVR; MICA; CTSC	1	0.751334322757694
Brain_Putamen_basal_ganglia	GOBP_T_CELL_MEDIATED_IMMUNITY	0.536723163841808	0.919853440434554	0.0723570851036907	-0.251889657347856	-0.961225784222776	34	IL1R1; AZGP1; IL18R1; ZBTB1; CD81; BTN3A3; HLA.G; STX7; TRAF6; CTSH; PRKCZ; RSAD2; HLA.E	1	0.919853440434554
Brain_Putamen_basal_ganglia	GOBP_T_CELL_MIGRATION	0.6125	0.956191772595336	0.0707899094502623	0.263888883185742	0.864019826525899	19	CRKL; CXCL10; CXCL11; CXCL12; ICAM1; IL27RA; CCL2; F11R	1	0.956191772595336
Brain_Putamen_basal_ganglia	GOBP_T_CELL_PROLIFERATION	0.993421052631579	1	0.0501934252649434	0.135838648832648	0.579351783425844	55	CASP3; CD274; LMBR1L; ERBB2; RPS3; TNFSF14; CCND3; EFNB1; IRF1; TNFSF9; IL6; PELI1; TP53; IL27RA; RAC2; SDC4; ARG2	1	1
Brain_Putamen_basal_ganglia	GOBP_T_CELL_RECEPTOR_SIGNALING_PATHWAY	0.146209386281588	0.634154682753786	0.154190966581424	-0.281740947844348	-1.21333013624583	62	HLA.DRB5; EIF2B5; PSMD7; PSMA4; PSMB6; THEMIS2; TAB2; ERMAP; RAB29; IKBKB; PSMA1; BTNL9; PIK3CB; CD4; PSMA3; PDE4B; CD81; BTN3A3; PIK3CA; PSMC4; PSMA5; PSMC3; GBP1	1	0.634154682753786
Brain_Putamen_basal_ganglia	GOBP_T_HELPER_1_TYPE_IMMUNE_RESPONSE	0.24952741020794	0.739718187795111	0.117249716749792	-0.35530638409434	-1.16271134827167	18	IL1R1; IL18R1; IL1RL1; LEF1; SLC11A1; IL18BP; TRAF6; HLX; JAK3; EBI3; IL33; IL4R	1	0.739718187795111
Brain_Putamen_basal_ganglia	GOBP_UBIQUITIN_DEPENDENT_ERAD_PATHWAY	0.665346534653465	0.972340151807539	0.0642140881844605	-0.240415783159983	-0.866236509952199	28	HERPUD1; AUP1; FBXO2; OS9; FBXO27; DNAJB2; RNF185; USP19	1	0.972340151807539
Brain_Putamen_basal_ganglia	GOBP_UNSATURATED_FATTY_ACID_BIOSYNTHETIC_PROCESS	0.609108159392789	0.954045211654616	0.066436413766281	-0.272611411059534	-0.882650514953468	17	SCD; FADS1	1	0.954045211654616
Brain_Putamen_basal_ganglia	GOBP_UNSATURATED_FATTY_ACID_METABOLIC_PROCESS	0.586666666666667	0.941007357102433	0.0684714904492088	-0.232757726666356	-0.921275519573344	41	AKR1C2; CYP2J2; SCD; FADS1; PLA2G4C; HSD17B4; CYP2U1; FABP5; FAAH; CYP4F11; TNFRSF1A; FADS2; SCP2	1	0.941007357102433
Brain_Putamen_basal_ganglia	GOBP_UROGENITAL_SYSTEM_DEVELOPMENT	0.473498233215548	0.879270908193652	0.0755015292281669	-0.208196723838249	-0.989628953692024	105	SMAD6; ZBTB16; KLF15; FGFR2; NFIA; ZBTB14; NID1; SALL1; DCN; HEYL; COL4A1; PLXND1; LAMB2; CD34; ID3; CAT; STAT1; MPST; SMAD2; PRKX; KANK2; IFT20; MMP9; ANGPT2; FGF2; LRP4; TGFB2; ACTA2; LAMA5; TBX18; CA2; SGPL1	1	0.879270908193652
Brain_Putamen_basal_ganglia	GOBP_VACUOLAR_ACIDIFICATION	0.120331950207469	0.59305749302511	0.184706471207739	0.525291224083304	1.40510299800601	10	CLN6; TMEM9; CCDC115; CLN5; ATP6V0E2	1	0.59305749302511
Brain_Putamen_basal_ganglia	GOBP_VACUOLAR_TRANSPORT	0.0117565975692334	0.24318288295367	0.380730400722792	-0.369366071979186	-1.59069169699354	62	RHOB; SORT1; CLN3; AP4M1; RAB12; LAMP2; CHMP4BP1; VPS13D; GRN; CHMP4B; CHMP3; HSPA1A; VPS13C; TMEM50B; SORL1; MTM1; RILP; USE1; CHMP4A; ANKFY1; VPS52; SLC46A3; CLU; VIPAS39; LEPROT; VPS4A	1	0.24318288295367
Brain_Putamen_basal_ganglia	GOBP_VACUOLE_ORGANIZATION	0.566292134831461	0.932480519480519	0.0787113806986485	0.219950410797768	0.951601651725817	59	TPP1; MAP1LC3A; CLN6; TMEM9; CCDC115; CLN5; RAB43; ARF1; RALB; ENO1; PIP4K2C; MT3; LAMTOR1; PIP4K2B; AP3B1; RAB1B	1	0.932480519480519
Brain_Putamen_basal_ganglia	GOBP_VASCULAR_ASSOCIATED_SMOOTH_MUSCLE_CELL_DIFFERENTIATION	0.807017543859649	1	0.0543434390269162	-0.262022787750047	-0.752767538240191	12	SGCB	1	1
Brain_Putamen_basal_ganglia	GOBP_VASCULAR_ENDOTHELIAL_GROWTH_FACTOR_PRODUCTION	0.994152046783626	1	0.044774889329693	-0.160108742309343	-0.459977793663924	12	C3; C5AR1; CYP1B1; NDRG2; C5; IL1B; ADGRG1; IL6R; SARS1; FLT4; IL6; PTGS2	1	1
Brain_Putamen_basal_ganglia	GOBP_VASCULAR_ENDOTHELIAL_GROWTH_FACTOR_RECEPTOR_SIGNALING_PATHWAY	0.271863117870722	0.757648025393407	0.111918316325105	-0.287827808876679	-1.1408943506056	42	VAV1; NCF4; CADM4; NCF1; FZD4; PIK3CB; CYBB; FLT1; GRB10; ROCK1; DOCK1; WASF2; PIK3CA; TMEM204; ELMO2; NCK2; HSPB1; SH2D2A; ITGB3; FOXC2	1	0.757648025393407
Brain_Putamen_basal_ganglia	GOBP_VASCULAR_ENDOTHELIAL_GROWTH_FACTOR_SIGNALING_PATHWAY	0.204933586337761	0.691108655175621	0.131457611642763	-0.377899689082898	-1.223548764424	17	DCN; CADM4; PIK3CB; GAB1; FLT1; PIK3CA; HSPB1; TSPAN12	1	0.691108655175621
Brain_Putamen_basal_ganglia	GOBP_VASCULAR_PROCESS_IN_CIRCULATORY_SYSTEM	0.00253652221473508	0.11909365150114	0.431707695803346	-0.360606703971023	-1.67995674755861	91	SLC6A9; DOCK5; SLC6A6; ABCC9; SLC38A2; P2RX1; MFSD2A; SLC2A1; INSR; APLN; TFRC; PTAFR; EDN3; SLC22A5; KCNMB4; SLC12A2; ABCG2; GJA1; SLC6A13; OXTR; FABP5; SLC16A1; ROCK1; CLDN5; CD38; ADRA2C; ACTA2; EGFR; PLOD3; SLC5A3; SLC38A5; SLC19A1; P2RY2; ADM; KLF2; EDNRB; SLC27A4; SLC1A3; SLC38A3; AZU1; MKKS; SLC2A3; SLCO1C1; FOXC2; AGT; ATP1A2; SLC15A2; SLC2A10; APOE; ADORA1	1	0.11909365150114
Brain_Putamen_basal_ganglia	GOBP_VASCULAR_TRANSPORT	2.46284358077759e-05	0.0113359815747187	0.575610261071129	-0.551045048814077	-2.16765058279727	40	SLC6A9; SLC6A6; ABCC9; SLC38A2; MFSD2A; SLC2A1; INSR; TFRC; SLC22A5; SLC12A2; ABCG2; GJA1; SLC6A13; FABP5; SLC16A1; SLC5A3; SLC38A5; SLC19A1; SLC27A4; SLC1A3; SLC38A3; SLC2A3; SLCO1C1; ATP1A2; SLC15A2; SLC2A10; APOE; SLC4A4; SLC16A2; SLC2A4; SLC1A5	0.0930708589175851	0.0113359815747187
Brain_Putamen_basal_ganglia	GOBP_VASCULAR_WOUND_HEALING	0.275	0.761895161290323	0.111918316325105	-0.433893447315744	-1.16299702435915	10	ADIPOR2; CD34; SLC12A2	1	0.761895161290323
Brain_Putamen_basal_ganglia	GOBP_VASCULATURE_DEVELOPMENT	0.0465116279069768	0.456538810027182	0.271288554688953	-0.230917583995223	-1.25914802754782	268	RHOB; CCN2; SMAD6; ADIPOR2; QKI; SGCB; ACVR2B; RGCC; FGFR2; ANGPTL4; APLNR; GLUL; PDPN; ZBTB14; THBS2; NFATC4; C3; DCN; NSDHL; SPI1; APLN; VEZF1; AMOTL2; NRARP; TAL1; CCN3; SP1; GRN; ANTXR1; FZD4; COL4A1; CALD1; PLXND1; DLL4; VASH1; PIK3CB; GAB1; CD34; CYBB; SLC39A12; FLT1; AQP1; TGFBR3; STAT1; FKBPL; FOXO4; SLC12A2; PRKX; CHI3L1; COL4A2; PLCD3; ANGPT2; CX3CR1; AGO2; PRKCA; FGF2; STAB1; RAMP1; ADAMTS9; ROCK1; TGFB2; CLDN5; HIF3A; PRCP; PIK3R3; WASF2; PIK3CA; NDST1; LEF1; HLA.G; ACTA2; C5AR1; CCN6; COL1A2; RNH1; PDCL3; TMEM204; TYMP	1	0.456538810027182
Brain_Putamen_basal_ganglia	GOBP_VASCULOGENESIS	0.625468164794008	0.959661068393363	0.0645031249656493	-0.23627193049144	-0.898354127217919	33	QKI; APLNR; FZD4; CD34; TGFBR3	1	0.959661068393363
Brain_Putamen_basal_ganglia	GOBP_VASOCONSTRICTION	0.020795476332373	0.306976972890772	0.352487857583619	-0.463425241209347	-1.63137144332538	25	DOCK5; P2RX1; APLN; PTAFR; EDN3; KCNMB4; GJA1; OXTR; CD38; ADRA2C; ACTA2; EGFR; ADM; EDNRB; MKKS; AGT; ATP1A2	1	0.306976972890772
Brain_Putamen_basal_ganglia	GOBP_VASODILATION	0.766806722689076	0.998672648756434	0.0602484086158019	0.247816750178955	0.771656208041299	16	GCH1; SOD2; F2RL1; NOS3; KCNMA1; RGS2; GPER1; ITGA1; BDKRB2; ADRB2; ADORA1; APOE; MKKS; EDNRB; KLF2; PLOD3	1	0.998672648756434
Brain_Putamen_basal_ganglia	GOBP_VENTRICULAR_CARDIAC_MUSCLE_TISSUE_DEVELOPMENT	0.246601941747573	0.739435916081277	0.119887845115423	-0.378834646135692	-1.16614648297134	15	FGFR2; PPP1R13L; TPM1; DLL4; TGFBR3; ADAMTS9; TGFB2	1	0.739435916081277
Brain_Putamen_basal_ganglia	GOBP_VENTRICULAR_SEPTUM_DEVELOPMENT	0.0309789414441856	0.375305604540256	0.352487857583619	-0.501289485593362	-1.64042921760142	18	SMAD6; FGFR2; TRIP11; SALL1; HEYL; FZD2; TGFBR3; TGFB2; CCN1; HES1; SAV1; HEY2	1	0.375305604540256
Brain_Putamen_basal_ganglia	GOBP_VENTRICULAR_SEPTUM_MORPHOGENESIS	0.179337231968811	0.671500150853572	0.143758989039275	-0.429593891744604	-1.2615100597371	13	FGFR2; HEYL; FZD2; TGFBR3; TGFB2; HES1; SAV1; HEY2	1	0.671500150853572
Brain_Putamen_basal_ganglia	GOBP_VERY_LONG_CHAIN_FATTY_ACID_METABOLIC_PROCESS	0.465384615384615	0.874099632971402	0.0808589150280032	-0.369053374085495	-0.989201331678101	10	HSD17B4; ACOX2; SLC27A4; ACAA1; ACSL6	1	0.874099632971402
Brain_Putamen_basal_ganglia	GOBP_VESICLE_BUDDING_FROM_MEMBRANE	0.989384288747346	1	0.0488970772260102	0.145874591088569	0.575444999412175	37	TRAPPC2L; TRAPPC6A; ARF1; STX5; TMED9; AP3B1; RAB1B; CD59; MX2; SEC16A; MX1; AREG; PEF1	1	1
Brain_Putamen_basal_ganglia	GOBP_VESICLE_CYTOSKELETAL_TRAFFICKING	0.147509578544061	0.634154682753786	0.158514105424824	-0.389558759075673	-1.29563356967248	19	CLN3; MYO1F; NDE1; MYO6; FYCO1; BLOC1S5	1	0.634154682753786
Brain_Putamen_basal_ganglia	GOBP_VESICLE_DOCKING	0.0512333965844402	0.461411079696127	0.276500599254472	-0.47367960317765	-1.53366120678052	17	CLN3; RAB12; STX2; STXBP3	1	0.461411079696127
Brain_Putamen_basal_ganglia	GOBP_VESICLE_DOCKING_INVOLVED_IN_EXOCYTOSIS	0.175	0.671395939086294	0.144630528034484	-0.481864112130343	-1.29157638129816	10	RAB12; STXBP3	1	0.671395939086294
Brain_Putamen_basal_ganglia	GOBP_VESICLE_LOCALIZATION	0.987364620938628	1	0.0415717899246479	-0.149210197588924	-0.642580465335324	62	CLN3; TRIP11; SYNDIG1; MYO1F; NDE1; MYO6	1	1
Brain_Putamen_basal_ganglia	GOBP_VESICLE_MEDIATED_TRANSPORT_BETWEEN_ENDOSOMAL_COMPARTMENTS	0.136882129277567	0.62229756555321	0.16440575583821	-0.421509774159146	-1.33873027788371	16	DNAJC13; CHMP3; SORL1; RILP; ANKRD27	1	0.62229756555321
Brain_Putamen_basal_ganglia	GOBP_VESICLE_MEDIATED_TRANSPORT_IN_SYNAPSE	0.923774954627949	1	0.0448645113168564	-0.173264205492654	-0.720544317034612	49	SYNDIG1; STX2; NUMB; P2RX1; CPLX3; ITSN1; GIPC1; FCHO2; STX4; CLSTN1; ROCK1	1	1
Brain_Putamen_basal_ganglia	GOBP_VESICLE_MEDIATED_TRANSPORT_TO_THE_PLASMA_MEMBRANE	0.511494252873563	0.903741863559535	0.0756946307932749	-0.28848781088557	-0.959481678993805	19	CLN3; SYS1; VPS35L; CLSTN1; GRIP2; CNST; ANKRD27; KRT18; SPTBN1	1	0.903741863559535
Brain_Putamen_basal_ganglia	GOBP_VESICLE_ORGANIZATION	0.979130434782609	1	0.0402477565068868	-0.146860205978283	-0.703504064765661	108	SORT1; CLN3; SEPTIN8; STX2; CHMP4BP1; DNAJC13; RAB29; CPLX3; ZNF385A; VAMP8; CHMP4B; CHMP3; TBPL1; CD34; STX4; RILP; TRAPPC3; VAMP1; CHMP4A; ANKFY1	1	1
Brain_Putamen_basal_ganglia	GOBP_VESICLE_TARGETING	0.767395626242545	0.998672648756434	0.057609110864425	0.222587377065038	0.813068018679017	26	TRAPPC2L; TRAPPC6A; STX5; TMED9; RAB1B; CEP19; CD59; SEC16A; AREG; PEF1; CSNK1D; CTSC; GORASP1	1	0.998672648756434
Brain_Putamen_basal_ganglia	GOBP_VESICLE_TARGETING_TO_FROM_OR_WITHIN_GOLGI	0.326693227091633	0.804282544090738	0.103197466945307	0.302131878353508	1.09013810886597	25	TRAPPC2L; TRAPPC6A; STX5; TMED9; RAB1B; CEP19; CD59; SEC16A; AREG; PEF1; CSNK1D; CTSC; GORASP1	1	0.804282544090738
Brain_Putamen_basal_ganglia	GOBP_VESICLE_TRANSPORT_ALONG_MICROTUBULE	0.384466019417476	0.841421846270029	0.0919686140000427	-0.340467027095325	-1.04804148792851	15	CLN3; NDE1; FYCO1; BLOC1S5	1	0.841421846270029
Brain_Putamen_basal_ganglia	GOBP_VIRAL_GENE_EXPRESSION	2.69975745362446e-05	0.0113359815747187	0.575610261071129	0.380066531904713	1.8731753004247	117	NELFA; RPL28; POLR2E; RPL36; RPL8; RPS5; NUP160; POLR2C; POLR2I; NUP210; RPS18; UBA52; RPL37; RPS3; GTF2F1; RPL13; NUP58; RPL17; RPLP0; RPL29; RPS28; RAE1; RPS27; POLR2A; RPL15; NUP107; RPL27; TRIM14; RPSA; RPL23A; TRIM27; RPL27A; RPL38; RPL12; DENR; RPS29; SMARCA4; RPLP2; RPS17; EIF3F; NUP43; RPL23; RPL35A; RPS15A; RPS11; RPL21; RPL32; RPS14; RPLP1; RPL31; RPL10A	0.102023834172468	0.0113359815747187
Brain_Putamen_basal_ganglia	GOBP_VIRAL_GENOME_REPLICATION	0.0745454545454545	0.498596942880129	0.222056046145248	-0.300259038721992	-1.31322717156407	67	PPID; STAU1; NFIA; RAB29; ZBED1; DEK; HTATSF1; IFIT1; ATG16L2; RAD23A; MORC2; SETDB1; LTF; TASOR; BST2; CD209; LAMTOR5; RNASEL; IFITM2; MPHOSPH8; IFITM3; APOBEC3A; PLSCR1; TBC1D20; FAM111A; RSAD2; SMARCB1; IFITM1; IFI27; ZC3H12A; PPARA; ADAR	1	0.498596942880129
Brain_Putamen_basal_ganglia	GOBP_VIRAL_LIFE_CYCLE	0.72742474916388	0.988564076223816	0.0520570030732099	-0.174736130671899	-0.892623895418494	157	PPID; STAU1; NFIA; RAB29; ZBED1; NMT2; DEK; HTATSF1; IFIT1; VAMP8; TFRC; ATG16L2; UBC; CHMP4B; FCN3; HSPA1B; CHMP3; RAD23A; CD4; KPNA2; HSPA1A; MORC2; SETDB1; NCAM1; LTF; TASOR; BST2; CHMP4A; CD209; LAMTOR5; ITGB5; CIITA; CD81; RNASEL; EGFR; TYRO3; IFITM2; TRIM34; MPHOSPH8; VPS4A; TRIM8; IFITM3; APOBEC3A	1	0.988564076223816
Brain_Putamen_basal_ganglia	GOBP_VIRAL_RELEASE_FROM_HOST_CELL	0.875728155339806	1	0.0503964322442957	-0.225605567531545	-0.694469584023821	15	PPID; CHMP4B; CHMP3; VPS4A; TRIM8	1	1
Brain_Putamen_basal_ganglia	GOBP_VIRAL_RNA_GENOME_REPLICATION	0.0828516377649326	0.519664466446645	0.216542836735348	-0.472562684841048	-1.42603065986651	14	RAB29; ATG16L2; MORC2; SETDB1; TASOR; MPHOSPH8; APOBEC3A	1	0.519664466446645
Brain_Putamen_basal_ganglia	GOBP_VIRION_ASSEMBLY	0.456842105263158	0.86921744140054	0.086794975677172	0.313343103952462	0.993288741547682	17	VPS37B; RAB43; CHMP1B; UBA52	1	0.86921744140054
Brain_Putamen_basal_ganglia	GOBP_VITAMIN_METABOLIC_PROCESS	0.824074074074074	1	0.051011413203915	-0.195687248948165	-0.79857831126227	46	DHFR; MCCC1; BTD; UBIAD1; PLTP; SLC2A1; VNN2; SHMT1; SLC52A3; TTPA; CD320	1	1
Brain_Putamen_basal_ganglia	GOBP_VITAMIN_TRANSPORT	0.81183932346723	1	0.0578529757032509	0.232530325319815	0.748835870274881	18	SLC46A1; SLC2A8; SLC25A32; SLC52A2	1	1
Brain_Putamen_basal_ganglia	GOBP_WATER_HOMEOSTASIS	0.564638783269962	0.932480519480519	0.0702812841717392	-0.289635331535123	-0.919892281607117	16	CLN3; AQP1; ADCY2; AQP4; ADCY3	1	0.932480519480519
Brain_Putamen_basal_ganglia	GOBP_WATER_SOLUBLE_VITAMIN_METABOLIC_PROCESS	0.91713747645951	1	0.0468819856878333	-0.182920932932737	-0.711975225201925	37	DHFR; MCCC1; BTD; SLC2A1; VNN2; SHMT1; SLC52A3; CD320	1	1
Brain_Putamen_basal_ganglia	GOBP_WNT_SIGNALING_PATHWAY_CALCIUM_MODULATING_PATHWAY	0.766730401529637	0.998672648756434	0.055826471778749	-0.273821380013537	-0.763811079265357	11	FZD2; FZD4; AGO2; LEF1	1	0.998672648756434
Brain_Putamen_basal_ganglia	GOBP_WOUND_HEALING	0.304201680672269	0.785230977636956	0.0972150808846466	-0.206268250453219	-1.06446966884009	176	VAV1; SERPINA5; ADIPOR2; FGFR2; AKAP10; PDPN; STXBP3; H3C4; ENTPD1; P2RX1; PHF21A; DCN; F13A1; GNA13; CADM4; MAP3K5; TPM1; ANXA6; FBLN1; PIK3CB; CD34; ITPR2; SMAD2; CD177; SERPING1; SLC12A2; FCER1G; HPS6; GJA1; PAFAH2; HBEGF; PRKCA; FGF2; TGFB2; MERTK; DOCK1; CYP4F11; PRCP; PIK3CA; ADRA2C; NFE2; EGFR; P2RY12; TYRO3; COL1A2; SERPIND1; SLC11A1; PLAUR; CCN1; FERMT3; HSPB1; CBX5; USF1; P2RX7; ITGB3; F3; FOXC2; PLSCR1; APOE; DOCK11; GNAQ; THBD; IRF2; ALOX5; F10; FIBP; SERPINA1; VWF; DGKG; MAFF; EHD3; S100A8; SLC7A11; A2M; PPARA; AXL; ERBB3; LOX; FKBP10; PLAU	1	0.785230977636956
Brain_Putamen_basal_ganglia	GOBP_XENOBIOTIC_TRANSPORT	0.00573937103796265	0.160768060898602	0.407017918923954	-0.635478693218338	-1.82567224631773	12	SLC6A6; RALBP1; SLC2A1; SLC22A5; ABCA8; ABCG2; GJA1; SLC6A13	1	0.160768060898602
Brain_Putamen_basal_ganglia	GOBP_ZINC_ION_HOMEOSTASIS	0.0857699805068226	0.522781865056908	0.213927855492356	-0.481008720657834	-1.41249061402362	13	TMC8; SLC39A14; MT1X; MT1M; SLC39A12; SLC30A10	1	0.522781865056908
Brain_Putamen_basal_ganglia	GOBP_ZYMOGEN_ACTIVATION	0.109195402298851	0.567605811949596	0.186432558434075	-0.404993452417963	-1.34696781993891	19	C1R; HPR; C1RL; HPN; ASPH	1	0.567605811949596
Brain_Putamen_basal_ganglia	GOCC_90S_PRERIBOSOME	0.525812619502868	0.912426778205537	0.0741758965588009	-0.338319752491823	-0.943726071626667	11	NOC4L; PES1; UTP6; RRP36	1	0.912426778205537
Brain_Putamen_basal_ganglia	GOCC_9PLUS0_NON_MOTILE_CILIUM	0.469306930693069	0.876027178257394	0.0819778796501272	-0.272225765870894	-0.980850317926706	28	RGR; IFTAP; NAPEPLD; SEPTIN2; WHRN; IFT20; PEX6; USH1C; TTLL4; MERTK; IFT80; WDR19; CFAP410	1	0.876027178257394
Brain_Putamen_basal_ganglia	GOCC_9PLUS2_MOTILE_CILIUM	0.429657794676806	0.862281893830935	0.0845557442441281	-0.312868483258425	-0.993681611225147	16	ENKUR; SEPTIN2; CABYR; CD52; CATSPERZ; DNAH1; CCDC181; ATP1A1; RPGR; ATP1B3	1	0.862281893830935
Brain_Putamen_basal_ganglia	GOCC_ACROSOMAL_VESICLE	0.0357691819962419	0.412108959645725	0.321775918075361	-0.462553791317981	-1.56786995658261	21	SERPINA5; NUDT1; TRIP11; SPAG9; ENKUR; KCNJ11; SPACA6	1	0.412108959645725
Brain_Putamen_basal_ganglia	GOCC_ACTIN_BASED_CELL_PROJECTION	0.0102929173162309	0.228805497282569	0.380730400722792	-0.363592933968782	-1.56803827043621	64	PDPN; SLC6A6; ACTG2; ERMN; ELMOD3; MYO1F; MYO6; ENAH; WHRN; CD302; ANTXR1; DYNC2I2; IFT20; INPPL1; MTM1; USH1C; S100P; FXR1; OXTR; ACTC1; FZD9; EPS8L2; ITGA6; HLA.G; ACTA2; CA2; KITLG	1	0.228805497282569
Brain_Putamen_basal_ganglia	GOCC_ACTIN_CYTOSKELETON	0.0278606783706099	0.358796986384128	0.352487857583619	-0.262836307769608	-1.34233834760461	158	RTKN; BIN2; FLOT1; TMOD2; ANLN; EHBP1; LMOD1; DUSP22; ACTG2; ACTR1A; DENND2A; KEAP1; MYO1F; SLC2A1; SRCIN1; SEPTIN2; MYO6; HCLS1; ITSN1; WIPF2; KRT19; LIMCH1; KLHL17; WHRN; TPM1; GAS2L1; CALD1; PDLIM2; FLT1; DCTN2; MED28; EPB41L2; CCDC102A; ACTC1; NCOA5; NEBL; PDLIM4; CLDN5; WASF2; ACTA2; GBP1; FLII; ARPC1B; COTL1; EFR3B; SNCA; SPTBN1; KAT2B; CDC42EP3; FERMT3; CNN3; CDH1	1	0.358796986384128
Brain_Putamen_basal_ganglia	GOCC_ACTIN_FILAMENT	0.0119678806885439	0.24446822228112	0.380730400722792	-0.42204520976348	-1.65406705281964	38	EHBP1; LMOD1; DUSP22; KEAP1; MYO6; HCLS1; WIPF2; WHRN; TPM1; GAS2L1; PDLIM2	1	0.24446822228112
Brain_Putamen_basal_ganglia	GOCC_ACTIN_FILAMENT_BUNDLE	0.994	1	0.0459538081039063	-0.144570963369574	-0.508925540092929	25	LIMCH1; TPM1; PDLIM2; NEBL; PDLIM4	1	1
Brain_Putamen_basal_ganglia	GOCC_ACTOMYOSIN	0.722	0.987562393167108	0.0607719451853533	-0.232429509577757	-0.818209348117894	25	LIMCH1; TPM1; PDLIM2; NEBL; PDLIM4; KAT2B; CNN2; SEPTIN9; PRKCZ; BAG3; PDLIM5	1	0.987562393167108
Brain_Putamen_basal_ganglia	GOCC_ADHERENS_JUNCTION	0.928057553956835	1	0.0442407423477375	-0.171134078829099	-0.722151233089771	54	FLOT1; CD99L2; KLHL24; CDH7; CTNND2; PDLIM2; OXTR; ITGA6; PDLIM4; TMEM204; KRT18; CNN3; CDH1; DSC2; LIN7A; TMOD3; PARK7; PDLIM5; ADD1; PKP4; TMEM47; AHI1; TBCD; TNKS1BP1	1	1
Brain_Putamen_basal_ganglia	GOCC_AGGRESOME	0.378585086042065	0.839855081993083	0.0919686140000427	-0.388035518384115	-1.08240572038462	11	POLD1; ZBTB14; HSPA1B; HSPA1A	1	0.839855081993083
Brain_Putamen_basal_ganglia	GOCC_ANCHORED_COMPONENT_OF_MEMBRANE	0.0431575686173801	0.443651392184583	0.321775918075361	-0.358169247327468	-1.45218983155093	45	RAB4A; CPLX3; GPIHBP1; GPC4; CD14; VNN2; FCGR3B; SEMA7A; MMP25; CD177; NCAM1; OMG; MDGA1; BST2; DPEP2; EFNA4; TECTA; TNFRSF10C; CNTFR; NOD1; PLAUR; LSAMP; CD52	1	0.443651392184583
Brain_Putamen_basal_ganglia	GOCC_ANCHORED_COMPONENT_OF_PLASMA_MEMBRANE	0.32183908045977	0.798879162017508	0.101713902282311	-0.335186207014208	-1.11479588580997	19	CPLX3; GPIHBP1; GPC4; CD14; CD177; MDGA1	1	0.798879162017508
Brain_Putamen_basal_ganglia	GOCC_ANCHORING_JUNCTION	0.988673139158576	1	0.0364548541965309	-0.135407811772135	-0.747470735885441	286	RHOB; VAV1; DES; DCAF6; FLOT1; FHL2; TLE2; CD99L2; KCNJ11; TCHP; NUMB; RPL7A; SLC2A1; HPN; ENAH; KLHL24; GJB5; GNA13; TJAP1; AMOTL2; CADM4; CDH7; CCN3; CLDN10; CTNND2; RANGRF; FZD2; MPDZ; MAP4K4; FZD4; SCN4B; ANXA6; HSPA1B; PDLIM2; GAB1; HSPA1A; CAT; FLT1; IL1RL1; ADGRE5; GJA1; EPB41L2; ITGB4; OXTR; ACTC1; JAM2; ATAT1; ITGA6; ITGB5; FLRT2; PDLIM4; CLDN5; CD81; WASF2; PIK3CA; CLDN15; ASAP3; EGFR; CAPN1; FLII; ARPC1B; TMEM204; BVES; KRT18; TNS3; PLAUR; FGFR3; FERMT3; HSPB1; RRAS; CNN3; FAT1; CDH1; DSC2	1	1
Brain_Putamen_basal_ganglia	GOCC_APICAL_JUNCTION_COMPLEX	0.996282527881041	1	0.0425023180036553	-0.122055764051859	-0.478357325837317	38	TJAP1; AMOTL2; CLDN10; MPDZ; JAM2; CLDN5; CLDN15; BVES; CDH1; YBX3; LIN7A; CLDN6; PRKCZ	1	1
Brain_Putamen_basal_ganglia	GOCC_APICAL_PART_OF_CELL	0.0574826722349245	0.468161677534008	0.321775918075361	-0.282175801912562	-1.34859714350575	107	SLC6A9; CRB2; KCNE4; PDPN; STXBP3; SLC6A6; AQP6; SLC39A14; TCHP; NUMB; HIP1R; GPIHBP1; SLC2A1; HPN; ACY3; SLC16A8; SLC22A5; MPDZ; OSMR; VASH1; CD34; AQP1; ECRG4; SLC12A2; ABCG2; SLC52A3; USH1C; GJA1; OXTR; BST2	1	0.468161677534008
Brain_Putamen_basal_ganglia	GOCC_APICAL_PLASMA_MEMBRANE	0.0134674675613792	0.253510941036743	0.380730400722792	-0.334007265671882	-1.53741864020765	85	SLC6A9; CRB2; KCNE4; PDPN; STXBP3; SLC6A6; AQP6; SLC39A14; HIP1R; GPIHBP1; SLC2A1; HPN; ACY3; SLC16A8; SLC22A5; MPDZ; OSMR; CD34; AQP1; ECRG4; SLC12A2; ABCG2; SLC52A3; GJA1; OXTR; BST2; SLC16A1	1	0.253510941036743
Brain_Putamen_basal_ganglia	GOCC_AP_TYPE_MEMBRANE_COAT_ADAPTOR_COMPLEX	0.638783269961977	0.964691489885504	0.0642140881844605	-0.275693578008566	-0.875612768492558	16	AP4M1; AP5B1	1	0.964691489885504
Brain_Putamen_basal_ganglia	GOCC_ATPASE_COMPLEX	0.47008547008547	0.876055074810077	0.0860347242455604	0.261962003425671	1.01059471559432	33	DPF1; ACTR8; BICRA; MTA2; DPF2; ATP10D; GATAD2A; SMARCA2; SMARCD1	1	0.876055074810077
Brain_Putamen_basal_ganglia	GOCC_AUTOPHAGOSOME	0.334669338677355	0.815945439265628	0.102080107662747	-0.309676806594537	-1.09878847378676	26	CLN3; ENTPD4; RAB12; LAMP2; AUP1; ATG16L2	1	0.815945439265628
Brain_Putamen_basal_ganglia	GOCC_AUTOPHAGOSOME_MEMBRANE	0.384321223709369	0.841421846270029	0.0911073131586733	-0.384973381595098	-1.07386404257421	11	ENTPD4; LAMP2; ATG16L2	1	0.841421846270029
Brain_Putamen_basal_ganglia	GOCC_AXON	0.167241379310345	0.659286516403305	0.139599673451922	-0.232236758502783	-1.1661668947475	143	GRIK3; C4A; CPNE6; TMOD2; GDPD5; PREX1; FEZ1; C4B; SEPTIN8; POLG; SLC38A2; ERMN; KCNJ11; INPP5J; ROGDI; CPLX3; DYNLL1; SRCIN1; INSR; KLHL24; CCN3; WHRN; MGARP; IGF1R; LDLRAP1; MINK1; STAT1; ACADM; DCTN2; FXR1; CABP4; ADGRL1; ATAT1; TGFB2; BLOC1S5	1	0.659286516403305
Brain_Putamen_basal_ganglia	GOCC_AXON_CYTOPLASM	0.941747572815534	1	0.0470699590082662	-0.197591106367666	-0.608234162602272	15	DYNLL1; MGARP; BLOC1S5; HSPB1	1	1
Brain_Putamen_basal_ganglia	GOCC_AZUROPHIL_GRANULE	0.304029304029304	0.785230977636956	0.102449405629826	-0.259491825367753	-1.09476826215633	55	MANBA; LAMP2; GALNS; RNASE2; DNAJC13; C3; VAMP8; GRN; SERPINA3; FPR1; BRI3; BST2; FABP5; DSN1; GLB1; PRCP; RETN; STX7; CTSG; AZU1; MNDA; LAMP1; DEFA3	1	0.785230977636956
Brain_Putamen_basal_ganglia	GOCC_AZUROPHIL_GRANULE_LUMEN	0.559925093632959	0.931915517930277	0.0699458736501659	-0.249303214629559	-0.937820368149198	32	GALNS; RNASE2; C3; GRN; SERPINA3; FABP5; DSN1; GLB1; RETN; CTSG; AZU1; MNDA; DEFA3	1	0.931915517930277
Brain_Putamen_basal_ganglia	GOCC_AZUROPHIL_GRANULE_MEMBRANE	0.280769230769231	0.768016159068946	0.110564716336619	-0.33908037760524	-1.13612043637421	20	MANBA; LAMP2; DNAJC13; VAMP8; FPR1; BRI3; BST2; PRCP	1	0.768016159068946
Brain_Putamen_basal_ganglia	GOCC_A_BAND	0.473903966597077	0.879270908193652	0.0843144320642653	0.348292747599894	0.964833102350781	11	PPP2R5A; PPP1R12A; RPL15; ENO1; ALDOA	1	0.879270908193652
Brain_Putamen_basal_ganglia	GOCC_BASAL_PART_OF_CELL	0.000625365656429366	0.0656460226568493	0.477270815362862	-0.373775031259261	-1.72993594463847	89	SLC7A6; SLC6A9; FLOT1; SLC51B; PDPN; STX2; STXBP3; SLC6A6; SLC39A14; NUMB; GPIHBP1; SLC2A1; TFRC; SLC16A8; LDLRAP1; ATP7B; CD34; AQP1; ABCA8; SLC12A2; BEST1; STX4; SLC6A13; ITGB4; SLC16A1; CD81; PRCP; CD38; WASF2; AQP4; C5AR1; HEPH; EGFR; KCNJ10; P2RY12; CA2; SLC19A1; NOD1	1	0.0656460226568493
Brain_Putamen_basal_ganglia	GOCC_BASEMENT_MEMBRANE	0.505836575875486	0.900684438688324	0.0770736734944102	-0.282760628418264	-0.970127093261245	22	LAMB1; NID1; COL4A1; LAMB2; COL4A2; ITGB4	1	0.900684438688324
Brain_Putamen_basal_ganglia	GOCC_BASOLATERAL_PLASMA_MEMBRANE	0.00472017820623366	0.144851357767159	0.407017918923954	-0.368235962215836	-1.65927388346756	75	SLC7A6; SLC6A9; FLOT1; SLC51B; PDPN; STX2; STXBP3; SLC6A6; SLC39A14; NUMB; GPIHBP1; SLC2A1; TFRC; SLC16A8; ATP7B; AQP1; ABCA8; BEST1; STX4; SLC6A13; SLC16A1; CD81; CD38; WASF2; AQP4; C5AR1; HEPH; EGFR; KCNJ10; CA2; SLC19A1; NOD1	1	0.144851357767159
Brain_Putamen_basal_ganglia	GOCC_BLOC_COMPLEX	0.659707724425887	0.970871950983053	0.0672065093710464	0.301039710914825	0.833933753183961	11	PI4K2A; BCAS4; KXD1; HPS4	1	0.970871950983053
Brain_Putamen_basal_ganglia	GOCC_BLOOD_MICROPARTICLE	0.00036786401946782	0.0514873381321811	0.49849310876659	-0.435925827413531	-1.87998257555434	64	C8G; C4A; C1R; EIF2A; ANGPTL4; HPR; C4B; C1RL; ACTG2; HSPA2; LGALS3BP; C3; SLC2A1; F13A1; TFRC; SERPINA3; FCN3; HSPA1B; HSPA1A; IGHG4; SERPING1; IGLV3.21; IGHG3; ACTC1; C1QB; HSPA6	1	0.0514873381321811
Brain_Putamen_basal_ganglia	GOCC_BRUSH_BORDER	0.134653465346535	0.62229756555321	0.169570644405628	-0.368755943838162	-1.32865595434696	28	SLC38A2; GNA13; RALGDS; SLC22A5; GIPC1; LCTL; AQP1; ABCG2; USH1C; FLII; SLC19A1; SLC27A4	1	0.62229756555321
Brain_Putamen_basal_ganglia	GOCC_BRUSH_BORDER_MEMBRANE	0.581888246628131	0.937321263430395	0.0694481442003175	-0.304131175808654	-0.917762648716692	14	GNA13; SLC22A5; AQP1; ABCG2; SLC19A1; SLC27A4	1	0.937321263430395
Brain_Putamen_basal_ganglia	GOCC_CAJAL_BODY	0.408477842003854	0.849207182053981	0.0880945010398517	-0.276558412470435	-1.01441552483588	29	HMBOX1; WRAP53; ZNF473; DKC1; EFTUD2; GEMIN4; ELL; FAM118B; FBL	1	0.849207182053981
Brain_Putamen_basal_ganglia	GOCC_CALCIUM_CHANNEL_COMPLEX	0.075	0.500139539835026	0.227987202850442	-0.551209849246978	-1.47744894152595	10	TRPV6; HSPA2; RYR1; PDE4B; CACHD1; CATSPERZ; CACNA1A; CACNG7	1	0.500139539835026
Brain_Putamen_basal_ganglia	GOCC_CATALYTIC_COMPLEX	0.288079470198676	0.774841507388466	0.0995791200495904	-0.183278827585183	-1.06197807409217	442	PSMD7; NCF4; MED18; SMARCD2; SPTLC2; EXOSC7; ARMC8; DCAF6; ANAPC16; POLD1; DCAF8; PSMA4; ANKIB1; ACVR2B; PSMB6; PHKG1; FXYD4; PPP1R3B; EXOSC3; GTF2E2; IRS1; PRKAG3; MCCC1; POLG; PAF1; GRHPR; GID4; RIOK1; KEAP1; UQCRFS1; DDX23; MSL1; PHF21A; AUP1; IKBKB; DYNLL1; CHD3; KAT14; MYO6; INSR; KLHL24; PSMA1; PCGF1; POLR1C; TAF8; GNA13; PIGT; NCOA6; KAT6A; PIGV; TAL1; DKC1; CDKN1B; SAP30L; NCF1; NDUFB4; EFTUD2; CHRAC1; POLR3GL; MCRS1; MAX; PLOD1; IGF1R; MAP3K5; NDUFS2; TAF13; RNF20; DYNC2I2; GTF2H5; FBXO32; EED; PIK3CB; RAD23A; PPP1R3D; TBPL1; ING4; CYBB; MSL3; SUCLG2; FBXO2; CDC26; SPOP; TAF6L; OS9; NDUFA2; JADE2; EIF4A3; DCTN2; SPOPL; RBX1; CCNA2; SAE1; PSMA3; RNF14; RPN1; N6AMT1; AGO2; UQCRC1; TBL1X; PHF10; DCAF5; RMND5A; SNRNP200; CBX2; BRMS1; PRORP; PIK3R3; DIS3L; HNRNPF; ANAPC2; PIK3CA; PSMC4; NDUFA11; PSMA5; FBXO27; PGGT1B; PSMC3; MED11; ENO3; PDHA1; CCNI; ATP11A; DGCR8; TRAF7; POLR3A; DNAJB2; PNPT1; DAD1	1	0.774841507388466
Brain_Putamen_basal_ganglia	GOCC_CATALYTIC_STEP_2_SPLICEOSOME	0.457264957264957	0.86921744140054	0.0875697115548511	0.262983666091029	1.01453607684988	33	TFIP11; CACTIN; SNRPB; SF3B3; BUD31; PRPF19; SF3A3; SNRPGP15; BCAS2; DDX41; ESS2; ALYREF; SF3A2; PRPF6; DHX8	1	0.86921744140054
Brain_Putamen_basal_ganglia	GOCC_CATION_CHANNEL_COMPLEX	0.0123826885442356	0.244995706851657	0.380730400722792	-0.42187685667874	-1.63160031776	36	GRIK3; KCNE4; ABCC9; TRPV6; KCNJ11; HSPA2; RYR1; ABHD6; SCN4B; SUMO1; KCNMB4; KCNMB1; KCNE5; KCND1; PDE4B; KCNJ14	1	0.244995706851657
Brain_Putamen_basal_ganglia	GOCC_CAVEOLA	0.139097744360902	0.62229756555321	0.161978948883402	-0.329922040684173	-1.27596690336167	36	CLN3; FLOT1; IRS1; CAVIN2; SLC2A1; PLPP2; INSR; LIPE; RANGRF	1	0.62229756555321
Brain_Putamen_basal_ganglia	GOCC_CELL_BODY	0.0482529118136439	0.459330456693797	0.266350657088526	-0.252779917605855	-1.2848747799317	151	GRIK3; C4A; SORT1; CPNE6; STAU1; TMPRSS3; VIP; FEZ1; SYNDIG1; SLC6A6; ACTG2; SLC38A2; ERMN; KCNJ11; ROGDI; HIP1R; CD22; ZNF385A; HPN; INSR; KLHL24; ITSN1; NCF1; KLHL17; CCN3; WHRN; CTNND2; MCRS1; CAMK2N1; CYBB; SLC12A2; EIF4A3; KCND1; ASCL1; FXR1; CX3CR1; UBXN1; ACTC1; LRP4; TGFB2; DNAJB1; KCNJ14; TLR2; ADRA2C; ACTA2; GLRX5; BMPR1B; SKOR1; KCNJ10; P2RY12	1	0.459330456693797
Brain_Putamen_basal_ganglia	GOCC_CELL_CELL_CONTACT_ZONE	0.0479321540231431	0.459330456693797	0.321775918075361	-0.442790374761364	-1.52606700133115	23	DES; FLOT1; KCNJ11; SLC2A1; CADM4; RANGRF; SCN4B; GJA1; JAM2; PIK3CA	1	0.459330456693797
Brain_Putamen_basal_ganglia	GOCC_CELL_CELL_JUNCTION	0.606473594548552	0.95256180955901	0.0614364107201271	-0.185078018107303	-0.93055312654297	146	VAV1; DES; FLOT1; CD99L2; KCNJ11; TCHP; SLC2A1; HPN; KLHL24; GJB5; TJAP1; AMOTL2; CADM4; CDH7; CCN3; CLDN10; CTNND2; RANGRF; MPDZ; FZD4; SCN4B; PDLIM2; GAB1; GJA1; OXTR; JAM2; ITGA6; FLRT2; PDLIM4; CLDN5; WASF2; PIK3CA; CLDN15	1	0.95256180955901
Brain_Putamen_basal_ganglia	GOCC_CELL_CORTEX	0.00202046877814908	0.107540162149653	0.431707695803346	-0.357635233830856	-1.65182138004375	86	RHOB; CCN2; RTKN; BIN2; FLOT1; FGFR2; ANLN; SEPTIN8; ERMN; ACTR1A; TCHP; RYR1; HIP1R; GPSM2; TRIP10; SLC2A1; SEPTIN2; MYO6; ASPH; HCLS1; KRT19; CD302; CALD1; GIPC1; ITPR2	1	0.107540162149653
Brain_Putamen_basal_ganglia	GOCC_CELL_CORTEX_REGION	0.302144249512671	0.785230977636956	0.106729884364606	-0.389428475678085	-1.11879244348956	12	ANLN; ACTR1A; TCHP; GPSM2	1	0.785230977636956
Brain_Putamen_basal_ganglia	GOCC_CELL_DIVISION_SITE	0.00275486992450246	0.119662683272354	0.431707695803346	-0.559748132359662	-1.92915926483539	23	RHOB; RTKN; ANLN; TUBGCP4; SEPTIN8; ZFYVE19; NDE1; SEPTIN2; TUBGCP5	1	0.119662683272354
Brain_Putamen_basal_ganglia	GOCC_CELL_LEADING_EDGE	0.161016949152542	0.650805411596966	0.141225119642531	-0.235053053143823	-1.17111631984684	134	FLOT1; GABRE; DUSP22; PDPN; STX2; ACTG2; KCNJ11; INPP5J; PHACTR4; HIP1R; NME2; ABCA7; MYO6; ENAH; INSR; ITSN1; CADM4; FGD2; ANTXR1; TPM1; PLXND1; MPP2; CD177; MTMR14; STX4; INPPL1; MTM1; WWC1; ITGB4; ACTC1; EPS8L2; ROCK1; PDLIM4; WASF2; ARHGEF6; PIK3CA; ASAP3; ACTA2	1	0.650805411596966
Brain_Putamen_basal_ganglia	GOCC_CELL_PROJECTION_MEMBRANE	0.33213644524237	0.811340417951465	0.0959206777921745	-0.225548103850215	-1.06651414275911	103	GABRE; PDPN; SLC6A6; KCNJ11; HIP1R; NAPEPLD; ABCA7; SEPTIN2; MYO6; INSR; GNA13; SLC22A5; FGD2; ANTXR1; TPM1; PLXND1; AQP1; MPP2; SLC12A2; ABCG2; WWC1; S100P; FZD9; EPS8L2; HLA.G; P2RY12; SLC19A1; BVES; SGCE; SPTBN1; SLC27A4; CFL1; PSD2; ADGRE2; ITGB3; SSTR3; WLS	1	0.811340417951465
Brain_Putamen_basal_ganglia	GOCC_CELL_SUBSTRATE_JUNCTION	0.997524752475248	1	0.0555947097758869	0.12158578528526	0.647778424095053	175	MARCKS; CAPN5; ZNF185; RPL8; RPS5; PPP1R12A; FLRT1; RPS18; BCAR1; ZFYVE21; RPS3; YWHAZ; PIP5K1A; COL17A1; RPLP0; PARVB; SRP68; BSG; TRIP6; ARF1; RPL27; MDC1; KLF11; HMGA1; PACSIN2; RPL38; RPL12; RPS29; RPLP2; SPRY4; NFASC; DLC1; RPS17; RPL23; EPB41L5; FAM107A; ICAM1; RPS11; RAC2; SDC4; GNB2; RPS14; RPLP1; RPL31; VASP; RPL10A; IGF2R; CD59; MTF2; FHL1; PAK1; ENG; ZYX; ANXA1; RPL4; ARPC5L; RPL37A	1	1
Brain_Putamen_basal_ganglia	GOCC_CELL_SURFACE	0.00131508433889761	0.0937679946546051	0.45505986738723	-0.272508661750503	-1.47732528740401	246	SERPINA5; IL13RA1; HILPDA; SORT1; FLOT1; TMEM123; FGFR2; CD99L2; LPAR2; IL1R1; HSPA2; AZGP1; ERMAP; P2RX1; GPRC5B; ASIC1; C3; ABCA7; CSF3R; CD22; GPIHBP1; GPC4; HPN; INSR; TFRC; CD14; CD302; TMEM102; CXCR1; ANTXR1; MAP3K5; OSMR; FZD4; BTNL9; SEMA7A; CD4; CD34; VASN; IGHG4; TGFBR3; CXCR2; IL1RL1; FCER1G; ABCG2; NCAM1; LILRB2; SORL1; STX4; LTF; CLSTN1; CX3CR1; ITGB4; IGHG3; BST2; HBEGF; JAM2; FZD9; CD209; LRP4; ITGA6; RAMP1; ITGB5; TNFRSF13C; CD79B; BTN3A3; CD38; AQP4; TLR2; HLA.G; TNFRSF10C; CLU; C5AR1; EGFR; P2RY12; TYRO3; TNFRSF1A; CNTFR; LILRA5; KRT18; TRGC2; ANXA4; HLA.DPB1; PLAUR; FGFR3	1	0.0937679946546051
Brain_Putamen_basal_ganglia	GOCC_CENTRIOLAR_SATELLITE	0.112	0.575065217391305	0.188204146308491	-0.386123686442124	-1.3592508556707	25	FLOT1; SPAG9; KEAP1; CHD3; RAD23A; TMEM63A; IFT43; FLII; KRT18	1	0.575065217391305
Brain_Putamen_basal_ganglia	GOCC_CENTRIOLE	0.16039603960396	0.650805411596966	0.154190966581424	-0.355943819848931	-1.28249288874606	28	CEP78; TTBK2; ACTR1A; TUBD1; STARD9; CEP104; DYNC2I2; HSPA1B; HSPA1A; IFT20; HSPA6; ROCK1	1	0.650805411596966
Brain_Putamen_basal_ganglia	GOCC_CENTROSOME	0.128978224455611	0.608500262444139	0.158514105424824	-0.234688329139027	-1.19892469241858	160	EYA3; HMBOX1; FLOT1; SPOUT1; RGCC; CEP78; TUBGCP4; FEZ1; SPAG9; NEK9; ACTR1A; TCHP; ZFYVE19; KEAP1; ZBED1; DYNLL1; NDE1; GPSM2; CHD3; PDE4DIP; HAUS5; TUBGCP5; PSMA1; JTB; UXT; CEP85; RABEP2; DYNC2I2; APEX1; HSPA1B; RAD23A; ZBTB1; HSPA1A; TUBG1; TAPT1; CAPN7; IFT20; HAUS4; DCTN2	1	0.608500262444139
Brain_Putamen_basal_ganglia	GOCC_CHROMATIN	0.817447495961228	1	0.0451344222209097	-0.156821457633433	-0.892768627506457	360	SMAD6; SMARCD2; TBX6; KLF9; RCC1; HOMEZ; HMBOX1; FOXD4; KLF15; ARNTL; NFIA; TFEB; H2AZ2; ATF7; CEBPB; EXOSC3; H3C4; NFYB; HBP1; PAF1; NFATC4; STAT2; ZBED1; DDX23; MCM7; ZNF385A; TARDBP; SALL1; CHD3; SPI1; MYCN; HOXB2; ATOH8; NACC2; NAP1L1; KAT6A; ZNF740; TAL1; ID2; TIMELESS; CHRAC1; SP1; HEYL; MCRS1; MAX; H3.2; ZGPAT; UXT; RFX4; SMARCAD1; RNF20; E2F4; DFFA; H2AZ1; HMGN5; SREBF2; MORC2; STAT1; SMAD2; EIF3E; FOXO4; TAL2; RXRG; NFIX; ZNF511; SREBF1; NKX6.1; IRF9; ASCL1; ELL; TASOR; CEBPD	1	1
Brain_Putamen_basal_ganglia	GOCC_CHROMOSOMAL_REGION	0.0146123047588444	0.262951903255586	0.380730400722792	-0.317048877252581	-1.48864887041862	96	THOC5; ANAPC16; POLD1; RAD21; HMBOX1; SPOUT1; STN1; SMC1A; ATF7; CEBPB; DAXX; MCM7; DYNLL1; NDE1; SEPTIN2; SUN2; WRAP53; CENPO; NCAPD2; THOC1; KMT5B; APEX1; THOC7; FEN1	1	0.262951903255586
Brain_Putamen_basal_ganglia	GOCC_CHROMOSOME	0.193181818181818	0.682500745208746	0.124434168630393	-0.185948600714649	-1.09603902408149	519	SMAD6; SMARCD2; THOC5; AKAP8; ANAPC16; TBX6; KLF9; POLD1; RAD21; RCC1; HOMEZ; HMBOX1; SPOUT1; FOXD4; KLF15; ARNTL; NFIA; TFEB; STN1; SMC1A; H2AZ2; ATF7; CEBPB; EXOSC3; BCL6; H3C4; NFYB; HBP1; PAF1; HSPA2; DAXX; C11orf80; NFATC4; STAT2; ZBED1; DDX23; ZFX; MCM7; DYNLL1; ZNF385A; TARDBP; NDE1; SALL1; CHD3; SPI1; MYCN; SEPTIN2; SMARCAL1; NCAPG2; SUN2; HOXB2; ATOH8; WRAP53; NACC2; CENPO; NAP1L1; NOL8; KAT6A; NCAPD2; ZNF740; TAL1; EXD2; THOC1; ID2; ZMYND11; TIMELESS; SLFN11; CHRAC1; SP1; HEYL; MCRS1; MAX; H3.2; ZGPAT; UXT; PES1; RFX4; SMARCAD1; RNF20; E2F4; DFFA; KMT5B; APEX1; EED; THOC7; H2AZ1; FEN1; HMGN5; TUBG1; XPA; SREBF2; MORC2; STAT1; SMAD2; EIF3E; FOXO4; SETDB1; TAL2; GINS3; DCTN2; RXRG; NFIX; ZNF511; SREBF1; UTP6; NKX6.1; FAAP20; IRF9; ASCL1; ELL; CFDP1; TASOR; CEBPD	1	0.682500745208746
Brain_Putamen_basal_ganglia	GOCC_CHROMOSOME_CENTROMERIC_REGION	0.131868131868132	0.615075905012358	0.16440575583821	-0.29524348062763	-1.24560067255153	55	ANAPC16; RAD21; SPOUT1; SMC1A; CEBPB; DAXX; DYNLL1; NDE1; SEPTIN2; CENPO; NCAPD2; KMT5B; DCTN2; CFDP1; DSN1; SKA2; TRAPPC12; KAT2B; CBX5; PDS5A; CENPB	1	0.615075905012358
Brain_Putamen_basal_ganglia	GOCC_CHROMOSOME_TELOMERIC_REGION	0.0738636363636364	0.498596942880129	0.227987202850442	-0.338488209904379	-1.35745451867759	44	THOC5; POLD1; HMBOX1; STN1; ATF7; MCM7; SUN2; WRAP53; THOC1; APEX1; THOC7; FEN1	1	0.498596942880129
Brain_Putamen_basal_ganglia	GOCC_CILIARY_BASAL_BODY	0.0293291705089925	0.365791865853078	0.352487857583619	-0.383519898792182	-1.53804712951535	44	CEP78; TTBK2; C5orf49; PIN1; TTLL1; TTLL11; WHRN; RABEP2; DYNC2I2; PIFO; TAPT1; IFT20; NEK4; RILP; TTLL4	1	0.365791865853078
Brain_Putamen_basal_ganglia	GOCC_CILIARY_MEMBRANE	0.798319327731092	1	0.0583452776743612	0.238789240796826	0.74354618863042	16	DHRS3; PTCH1; CNGA4; CLTB; MCHR1; BBS7	1	1
Brain_Putamen_basal_ganglia	GOCC_CILIARY_PLASM	0.851063829787234	1	0.051530912208539	-0.216995772549866	-0.735527756711185	21	KIF19; SEPTIN2; DYNC2I2; NEK4	1	1
Brain_Putamen_basal_ganglia	GOCC_CILIARY_TIP	0.233140655105973	0.730193835734502	0.123257226381337	-0.393929258876886	-1.18874219018347	14	DYNLL1; DYNC2I2; IFT20; IFT43; IFT80; WDR19; IFT22	1	0.730193835734502
Brain_Putamen_basal_ganglia	GOCC_CILIARY_TRANSITION_ZONE	0.461685823754789	0.872033859676445	0.0810802057550866	-0.297103869831209	-0.988137831494993	19	TTBK2; SEPTIN2; WHRN; IFT20; NEK4; USH1C	1	0.872033859676445
Brain_Putamen_basal_ganglia	GOCC_CILIUM	0.776271186440678	0.999498743972512	0.0496901392724606	-0.174453530422334	-0.869188354713614	134	RGR; IFTAP; KIF19; CEP78; TRIP11; TTBK2; ENKUR; TUBD1; ELMOD3; C5orf49; PIN1; NAPEPLD; DYNLL1; SEPTIN2; TTLL1; TTLL11; WHRN; CEP104; RABEP2; DYNC2I2; PIFO; TAPT1; IFT20; PEX6; NEK4; USH1C; RILP; TTLL4	1	0.999498743972512
Brain_Putamen_basal_ganglia	GOCC_CIS_GOLGI_NETWORK	0.0594059405940594	0.473618247900739	0.261663521711573	-0.438005533631026	-1.50957615470975	23	CCN2; GOLGA8G; TRIP11; RAB29; MAN2A1; IFT20; TRAPPC3; BOK; B3GAT3; SCYL1; HLA.G; GOLIM4; COPZ2; BCL9; LIMK2; MAP6D1	1	0.473618247900739
Brain_Putamen_basal_ganglia	GOCC_CLATHRIN_ADAPTOR_COMPLEX	0.537344398340249	0.920500671499456	0.077274697304471	0.345360658439916	0.92380621323744	10	AP1B1; AP3B1; AP2A1; CLBA1	1	0.920500671499456
Brain_Putamen_basal_ganglia	GOCC_CLATHRIN_COAT	0.207983193277311	0.691108655175621	0.138022242496643	0.396888317783639	1.23583790884052	16	AP1B1; EPN2; NECAP2; AP3B1; AP2A1; CLTB; CLBA1; IGF2R	1	0.691108655175621
Brain_Putamen_basal_ganglia	GOCC_CLATHRIN_COATED_ENDOCYTIC_VESICLE	0.319230769230769	0.798879162017508	0.102449405629826	-0.330163776808458	-1.10624453361699	20	HLA.DRB5; CPNE6; MYO6; FZD2; FZD4; FCGR1A; HBEGF; SFTPA2	1	0.798879162017508
Brain_Putamen_basal_ganglia	GOCC_CLATHRIN_COATED_ENDOCYTIC_VESICLE_MEMBRANE	0.288499025341131	0.774866962874295	0.109684061970549	-0.395231351789149	-1.13546357657057	12	HLA.DRB5; FZD2; FZD4; FCGR1A; HBEGF	1	0.774866962874295
Brain_Putamen_basal_ganglia	GOCC_CLATHRIN_COATED_PIT	0.195736434108527	0.688081846042906	0.136490437780413	-0.345276611326443	-1.24386129123734	27	SORT1; NUMB; HIP1R; MYO6; ITSN1; TFRC; FCHO1; FCHO2	1	0.688081846042906
Brain_Putamen_basal_ganglia	GOCC_CLATHRIN_COATED_VESICLE	0.0740072202166065	0.498596942880129	0.222056046145248	-0.301177370039604	-1.29703396762263	62	HLA.DRB5; SORT1; CPNE6; SPG21; NUMB; HIP1R; MYO6; VAMP8; TFRC; FCHO1; FZD2; FZD4; CD4; LDLRAP1; FCHO2; FCGR1A	1	0.498596942880129
Brain_Putamen_basal_ganglia	GOCC_CLATHRIN_COATED_VESICLE_MEMBRANE	0.40952380952381	0.849207182053981	0.0873098257637931	-0.271032677129019	-1.03788030311188	35	HLA.DRB5; HIP1R; MYO6; VAMP8; TFRC; FZD2; FZD4; CD4; LDLRAP1; FCGR1A	1	0.849207182053981
Brain_Putamen_basal_ganglia	GOCC_CLEAVAGE_FURROW	0.161849710982659	0.650805411596966	0.151148761385484	-0.424441129892812	-1.28081645875006	14	RHOB; ZFYVE19; NDE1; SEPTIN2	1	0.650805411596966
Brain_Putamen_basal_ganglia	GOCC_CLUSTER_OF_ACTIN_BASED_CELL_PROJECTIONS	0.12453531598513	0.601045924786471	0.170932335370056	-0.330717365049571	-1.29613767593852	38	SLC38A2; ELMOD3; GNA13; RALGDS; SLC22A5; WHRN; GIPC1; LCTL; AQP1; ABCG2; IFT20; USH1C; EPS8L2; FLII; SLC19A1; SLC27A4	1	0.601045924786471
Brain_Putamen_basal_ganglia	GOCC_COATED_VESICLE	0.341030195381883	0.818606909430439	0.0937465422491719	-0.22509061131375	-1.06211684541423	98	HLA.DRB5; SORT1; CPNE6; SPG21; ACTR1A; NUMB; HIP1R; MYO6; VAMP8; TFRC; FCHO1; FZD2; FZD4; TMED1; CD4; LDLRAP1; FCHO2; SREBF2; FCGR1A; SREBF1; TICAM2; USE1	1	0.818606909430439
Brain_Putamen_basal_ganglia	GOCC_COATED_VESICLE_MEMBRANE	0.692998204667864	0.979399984292782	0.057609110864425	-0.203623668027719	-0.872869339887717	59	HLA.DRB5; HIP1R; MYO6; VAMP8; TFRC; FZD2; FZD4; CD4; LDLRAP1; SREBF2; FCGR1A; SREBF1; HBEGF; SCYL1; HLA.G; EGFR; COPZ2; HLA.DPB1; SEC16B	1	0.979399984292782
Brain_Putamen_basal_ganglia	GOCC_COLLAGEN_CONTAINING_EXTRACELLULAR_MATRIX	0.00361551109032098	0.127691742152551	0.431707695803346	-0.306025648878512	-1.54301302986382	148	CCN2; SERPINA5; AEBP1; FGFR2; ANGPTL4; SEMA3B; LAMB1; THBS2; SNORC; AZGP1; FMOD; LGALS3BP; NID1; OMD; PCOLCE; GPC4; DCN; S100A4; CHADL; F13A1; C1QA; LTBP4; CCN3; SERPINA3; COL4A1; LUM; ANXA6; SEMA7A; FCN3; FBLN1; LAMB2; ASPN; SERPING1; TINAGL1; RBP3; NCAM1; COL5A3; CTSS; COL4A2; MMP9; ANGPT2; CTSF; ITGB4; MFAP4; C1QB; MATN3; ADAMTS9; TGFB2; RARRES2; FBLN2; TECTA; CLU; PLOD3; COL1A2; LAMA5	1	0.127691742152551
Brain_Putamen_basal_ganglia	GOCC_COLLAGEN_TRIMER	0.054820415879017	0.466590881997309	0.266350657088526	-0.462317436191707	-1.51289634419074	18	COLEC12; DCN; C1QA; COL4A1; LUM; FCN3; COL5A3; COL4A2; C1QB; SFTPA2; COL1A2	1	0.466590881997309
Brain_Putamen_basal_ganglia	GOCC_CONDENSED_CHROMOSOME	0.0141915988299603	0.257836788357789	0.380730400722792	-0.373615963548713	-1.57435717665327	53	AKAP8; ANAPC16; RAD21; RCC1; SPOUT1; SMC1A; CEBPB; HSPA2; NDE1; SEPTIN2; SUN2; CENPO; NCAPD2; KMT5B; TUBG1	1	0.257836788357789
Brain_Putamen_basal_ganglia	GOCC_CONDENSED_CHROMOSOME_CENTROMERIC_REGION	0.0685996794313	0.498540158655766	0.287805130535564	-0.405075133823709	-1.50273630331869	30	ANAPC16; SPOUT1; SMC1A; CEBPB; NDE1; SEPTIN2; CENPO; NCAPD2; KMT5B; CFDP1; DSN1	1	0.498540158655766
Brain_Putamen_basal_ganglia	GOCC_CONDENSED_NUCLEAR_CHROMOSOME	0.0372975557735346	0.422811492041682	0.321775918075361	-0.476171522531955	-1.59545710603696	20	RAD21; RCC1; SMC1A; HSPA2; SUN2; CENPO; TUBG1	1	0.422811492041682
Brain_Putamen_basal_ganglia	GOCC_CONTRACTILE_FIBER	0.0980036297640653	0.544910673034763	0.191892240384838	-0.291561314216029	-1.26818822287664	66	DES; TMOD2; FHL2; LMOD1; ABCC9; RYR1; SLC2A1; PDE4DIP; MYBPC1; KRT19; TPM1; TIMP4; CALD1; FBXO32; PDLIM2; MYOM1; MTM1; FXR1; ACTC1; NEBL; PDE4B; PDLIM4; CAVIN4; ACTA2	1	0.544910673034763
Brain_Putamen_basal_ganglia	GOCC_COP9_SIGNALOSOME	0.296724470134875	0.77869567544423	0.107140237276725	-0.373386968523996	-1.12675266623925	14	FLOT1; DYNLL1; HSPA1B; HSPA1A; EPB41L2; COPS3; HSPA6	1	0.77869567544423
Brain_Putamen_basal_ganglia	GOCC_COPII_COATED_ER_TO_GOLGI_TRANSPORT_VESICLE	0.6	0.948306148055207	0.0692836467392548	-0.251727033678884	-0.906991813301678	28	HLA.DRB5; TMED1; SREBF2; SREBF1; TICAM2; HLA.G; HLA.DPB1; SEC16B	1	0.948306148055207
Brain_Putamen_basal_ganglia	GOCC_COPI_COATED_VESICLE	0.476482617586912	0.88007224431131	0.0828962134571565	0.336155961286933	0.961029603870375	12	CCDC115; COPE; ARF1; COPZ1; KDELR3	1	0.88007224431131
Brain_Putamen_basal_ganglia	GOCC_CORTICAL_ACTIN_CYTOSKELETON	0.013350752638598	0.253510941036743	0.380730400722792	-0.46682454641124	-1.6563766480226	26	RTKN; FLOT1; ANLN; SLC2A1; HCLS1; KRT19; CALD1; MED28; EPB41L2; CLDN5; COTL1; SPTBN1; CDH1	1	0.253510941036743
Brain_Putamen_basal_ganglia	GOCC_CORTICAL_CYTOSKELETON	0.110694183864916	0.57146628528076	0.183023938384487	-0.365023654023338	-1.35415445350352	30	RTKN; FLOT1; ANLN; SLC2A1; HCLS1; KRT19; CALD1; MED28; EPB41L2; CLDN5; COTL1; SPTBN1; CDH1	1	0.57146628528076
Brain_Putamen_basal_ganglia	GOCC_CUL3_RING_UBIQUITIN_LIGASE_COMPLEX	0.148148148148148	0.634154682753786	0.159646701919906	-0.449418772192389	-1.29113908636419	12	KEAP1; KLHL24; SPOP; SPOPL; RBX1	1	0.634154682753786
Brain_Putamen_basal_ganglia	GOCC_CUL4_RING_E3_UBIQUITIN_LIGASE_COMPLEX	0.397515527950311	0.848893754211897	0.0937465422491719	0.339837362151068	1.01104733885966	14	DDA1; DCAF12; DCAF4; DCAF16; DDB1	1	0.848893754211897
Brain_Putamen_basal_ganglia	GOCC_CULLIN_RING_UBIQUITIN_LIGASE_COMPLEX	0.70961887477314	0.985470756046733	0.0570059526582387	-0.207410502136047	-0.862546641889979	49	DCAF6; ANAPC16; DCAF8; KEAP1; KLHL24; CDKN1B; FBXO32; FBXO2; CDC26; SPOP; SPOPL; RBX1; DCAF5; ANAPC2; FBXO27	1	0.985470756046733
Brain_Putamen_basal_ganglia	GOCC_CYCLIN_DEPENDENT_PROTEIN_KINASE_HOLOENZYME_COMPLEX	0.795501022494888	1	0.0572461135202885	0.258729085766787	0.739675446635803	12	CNPPD1; CCND3; CCNG2; CKS2	1	1
Brain_Putamen_basal_ganglia	GOCC_CYTOCHROME_COMPLEX	0.359615384615385	0.834114040465972	0.0952879846194844	-0.404968278466685	-1.08546673320437	10	UQCRFS1; COX7C; UQCRC1; UQCRB; COX4I1; COX8C	1	0.834114040465972
Brain_Putamen_basal_ganglia	GOCC_CYTOPLASMIC_MICROTUBULE	0.716701902748414	0.987471300009407	0.0637845390312975	0.250639750920987	0.80715509148433	18	FAM161B; SAA1; DYNLT1; CCSAP; MAP10; GRAMD2B	1	0.987471300009407
Brain_Putamen_basal_ganglia	GOCC_CYTOPLASMIC_REGION	0.150735294117647	0.634489783354507	0.153158808683073	-0.289320438007626	-1.22171890979838	56	GRIK3; KIF19; ANLN; ACTR1A; TCHP; HIP1R; DYNLL1; GPSM2; SEPTIN2; KLHL17; MGARP; DYNC2I2; NEK4; EPB41L2	1	0.634489783354507
Brain_Putamen_basal_ganglia	GOCC_CYTOPLASMIC_SIDE_OF_MEMBRANE	0.492727272727273	0.891352212208587	0.0749278818393739	-0.236417202621547	-0.978151169123945	48	ASPSCR1; PLEKHA4; OSBPL2; CHMP4BP1; IKBKB; GNA13; CHMP4B; LDLRAP1	1	0.891352212208587
Brain_Putamen_basal_ganglia	GOCC_CYTOPLASMIC_STRESS_GRANULE	0.608863198458574	0.954045211654616	0.0672065093710464	-0.245807323886343	-0.901620613313743	29	STAU1; ZFAND1; DDX1; TARDBP; NXF1	1	0.954045211654616
Brain_Putamen_basal_ganglia	GOCC_CYTOSOLIC_LARGE_RIBOSOMAL_SUBUNIT	0.00158566431465758	0.0985767614705532	0.45505986738723	0.46219792251634	1.87811222720569	41	RPL28; RPL36; RPL8; RPL7L1; RPL37; RPL13; RPL17; RPLP0; RPL29; RPL15; RPL27; RPL23A; RPL27A; RPL38; RPL12; RPLP2; RPL23; RPL35A; RPL21; RPL32; RPLP1; RPL31; RPL10A; RPL4; RPL37A; RPL3; RPL9	1	0.0985767614705532
Brain_Putamen_basal_ganglia	GOCC_CYTOSOLIC_RIBOSOME	0.000285589442478761	0.0449684376303015	0.49849310876659	0.414699663052039	1.89160746221603	73	RPL28; RPL36; RPL8; RPS5; RPS18; UBA52; RPL7L1; RPL37; RPS3; RPL13; RPL17; RPLP0; RPL29; RPS28; RPS27; RPL15; RPL27; RPSA; RPL23A; RPL27A; RPL38; RPL12; RPS29; RPLP2; RPS17; RPL23; RPL35A; HBA2; RPS15A; RPS11; RPL21; RPL32; RPS14; RPLP1; RPL31; RPL10A; HBA1; RPL4; RPL37A; RPL3; PPARGC1A; RPL9	1	0.0449684376303015
Brain_Putamen_basal_ganglia	GOCC_CYTOSOLIC_SMALL_RIBOSOMAL_SUBUNIT	0.0554371002132196	0.468161677534008	0.282013350011725	0.385162186811862	1.44233313191811	30	RPS5; RPS18; UBA52; RPS3; RPS28; RPS27; RPSA; RPS29; RPS17; HBA2; RPS15A; RPS11; RPS14; HBA1	1	0.468161677534008
Brain_Putamen_basal_ganglia	GOCC_DENDRITIC_SHAFT	0.0419235216582114	0.437931564745625	0.321775918075361	-0.593939242055674	-1.59197972551593	10	PREX1; SYNDIG1; INPP5J; GIPC1; MPP2	1	0.437931564745625
Brain_Putamen_basal_ganglia	GOCC_DENDRITIC_TREE	0.00105194521167583	0.0799093878632039	0.45505986738723	-0.311861111050388	-1.59316821597	160	GRIK3; C4A; SORT1; CPNE6; STAU1; PREX1; GABRE; FEZ1; C4B; SYNDIG1; SLC6A6; SLC38A2; INPP5J; ROGDI; APBA2; HIP1R; ZNF385A; SRCIN1; INSR; ITSN1; SAMD4A; NCF1; KLHL17; CCN3; CTNND2; MPDZ; MCRS1; MAX; FZD4; URI1; GIPC1; CAMK2N1; MINK1; CYBB; CPEB1; STAT1; FBXO2; MPP2; ADCY2; IFT20; EIF4A3; STX4; KCND1; FXR1; CLSTN1; CX3CR1; AGO2; UBXN1; LRP4; PDE4B; PDLIM4; DNAJB1; KCNJ14; TRIM3; CLU; GLRX5; BMPR1B; SKOR1	1	0.0799093878632039
Brain_Putamen_basal_ganglia	GOCC_DISTAL_AXON	0.840290381125227	1	0.0491927521045191	-0.186471174738565	-0.816910499513773	68	GRIK3; TMOD2; GDPD5; PREX1; FEZ1; POLG; INPP5J; CPLX3	1	1
Brain_Putamen_basal_ganglia	GOCC_DNA_PACKAGING_COMPLEX	0.374031007751938	0.83962982953621	0.0934449219410994	-0.291437619572469	-1.04990596497083	27	H2AZ2; H3C4; NCAPG2; KAT6A; NCAPD2; H3.2; H2AZ1	1	0.83962982953621
Brain_Putamen_basal_ganglia	GOCC_EARLY_ENDOSOME	0.00305023692561013	0.120873840849146	0.431707695803346	-0.318168076302825	-1.58155456054277	130	RHOB; PICK1; SORT1; CLN3; FLOT1; AP4M1; MARCHF8; SYNDIG1; RAB4A; SLC39A14; DNAJC13; RAB29; NUMB; MTMR4; NAPEPLD; ABCA7; PPP1R21; CD22; PLPP2; VAMP8; TFRC; FGD2; RABEP2; PTP4A3; CD4; LDLRAP1; TMEM165; FCGR1A; HPS6; SORL1; TICAM2; GJA1; LTF; SLC30A10; ANKFY1; UHRF1BP1L; PDLIM4; BOK; ANKRD27; WASF2; TRIM3; SNX20; HLA.G; EGFR; ATP11A; VIPAS39	1	0.120873840849146
Brain_Putamen_basal_ganglia	GOCC_EARLY_ENDOSOME_MEMBRANE	0.0525935352741204	0.461411079696127	0.321775918075361	-0.318403492931936	-1.37315336936858	64	CLN3; MARCHF8; SYNDIG1; RAB4A; SLC39A14; DNAJC13; MTMR4; NAPEPLD; ABCA7; PLPP2; VAMP8; FGD2; TMEM165; FCGR1A; HPS6; SORL1; TICAM2; PDLIM4; BOK; SNX20; HLA.G; EGFR	1	0.461411079696127
Brain_Putamen_basal_ganglia	GOCC_ENDOCYTIC_VESICLE	0.0674740484429066	0.496938410805926	0.227987202850442	-0.260731860807236	-1.26675973618451	115	HLA.DRB5; PICK1; NCF4; CPNE6; LAMP2; STXBP3; LPAR2; MCOLN1; HEATR5A; COLEC12; CAMK2G; MYO6; VAMP8; NCF1; UBC; FZD2; FZD4; GIPC1; CYBB; FCGR1A; PGLYRP1; CTSS; STX4; RILP; LTF; HBEGF; STAB1; ITGB5; SFTPA2; TLR2; HLA.G; EGFR; GOLIM4; SLC11A1; NOD1; HLA.DPB1	1	0.496938410805926
Brain_Putamen_basal_ganglia	GOCC_ENDOCYTIC_VESICLE_LUMEN	0.717791411042945	0.987471300009407	0.0621124188949471	0.273726721462303	0.782551889571026	12	HPX; SAA1; HBA2; MPO; HBA1; HBB	1	0.987471300009407
Brain_Putamen_basal_ganglia	GOCC_ENDOCYTIC_VESICLE_MEMBRANE	0.212454212454212	0.693919160643448	0.126253987849115	-0.279535360235535	-1.17932979238401	55	HLA.DRB5; PICK1; LAMP2; MCOLN1; COLEC12; CAMK2G; VAMP8; UBC; FZD2; FZD4; CYBB; FCGR1A; STX4; RILP; HBEGF; STAB1; TLR2; HLA.G; SLC11A1; HLA.DPB1	1	0.693919160643448
Brain_Putamen_basal_ganglia	GOCC_ENDOPEPTIDASE_COMPLEX	0.266416510318949	0.751334322757694	0.112378519110475	-0.307536611075175	-1.14089064342171	30	PSMD7; PSMA4; PSMB6; PSMA1; PIGT; RAD23A; PSMA3; PSMC4; PSMA5; PSMC3; DNAJB2; HSPB1	1	0.751334322757694
Brain_Putamen_basal_ganglia	GOCC_ENDOPLASMIC_RETICULUM	0.0421216848673947	0.43850646587847	0.276500599254472	-0.199160415186691	-1.19210070271057	614	MAN1C1; HERPUD1; IGFBP3; TMC8; ZDHHC3; HLA.DRB5; PCK1; ARSI; C4A; SORT1; SPTLC2; AHSA1; HSD3B7; CLN3; STAU1; SUMF2; TMPRSS3; KDSR; CYP2J2; FAM20C; GLUL; HSD11B2; TMC6; SCD; PGAP2; SEMA3B; LAMB1; CERS1; KCNJ11; DPAGT1; FADS1; TMCC2; PITPNB; KEAP1; RYR1; PNPLA6; LMF1; IGFBP4; SLC37A4; MFSD2A; C3; FMO3; TMTC1; PLA2G4C; AUP1; UBIAD1; ALDH3A2; ABCA7; RASD1; FIBIN; PLN; COLGALT1; PLPP7; NSDHL; RCN3; PLPP2; CAMK2G; HPN; RFT1; ASPH; TPD52; CERS4; PIGT; PIGV; NCF1; DHRS4; UBC; SHISA3; RANGRF; KTN1; GRN; TMEM147; DDRGK1; MCRS1; PLOD1; MAP3K5; UGT8; COL4A1; DGAT1; TMED1; APEX1; VASH1; HSPA1B; MSRB3; ALG9; PRKCSH; CD4; LAMB2; KPNA2; DNAJC25; HSPA1A; CYBB; ARSF; LCTL; CAT; SREBF2; ITPR2; MANF; ABCA8; TAPT1; FBXO2; B3GAT1; YIPF4; OS9; ATXN3; CHI3L1; COL5A3; COL4A2; HPS6; TMEM50B; GASK1A; ARSL; RPL36AL; TMEM214; SORL1; GIMAP1; ALG1; SREBF1; TICAM2; IFNGR2; ALOX5AP; GJA1; USE1; PAFAH2; RPN1; TRAPPC3; CLSTN1; CD320; UBXN1; CYP2U1; AIFM3; DIPK1A; UBAC2; TMEM132A; MATN3; TAPBPL; FZD9; HHATL; PRKCA; LTC4S; ADAMTS9; FLRT2; FAAH; GRAMD1C; AGPAT4; BOK; ZDHHC14; TMEM119; CYP4F11; SFTPA2; POMT2; SCG3; HLA.G; PARP16; CLU; MRAP2; SGK1; EGFR; PLOD3; RETSAT; TYRO3; COL1A2; PDCL3; KLB; SERPIND1; TMEM38A; ATP11A; GPR85; FITM2; SGPL1; DNAJB2; RPS23; FADS2; PNPT1; DAD1; ATP5F1E; HMOX2; COPZ2; CST7; SEC62; HLA.DPB1; PLAUR; DHRS7B; FGFR3; NCK2; GIMAP2; SEC16B; POGLUT3; SLC27A4; CCN1; FSTL1	1	0.43850646587847
Brain_Putamen_basal_ganglia	GOCC_ENDOPLASMIC_RETICULUM_GOLGI_INTERMEDIATE_COMPARTMENT	0.997899159663866	1	0.0480220415968251	0.115911526519635	0.472329897404022	42	SLC35C2; CCDC115; TMED4; TAP2; STX5; TMED9; RAB1B; MYDGF; WHAMM; PTPN2; CD59; AREG; BCAP31; CSNK1D; COPG1	1	1
Brain_Putamen_basal_ganglia	GOCC_ENDOPLASMIC_RETICULUM_GOLGI_INTERMEDIATE_COMPARTMENT_MEMBRANE	0.932	1	0.0488970772260102	-0.18192531442434	-0.640422092666701	25	ASPSCR1; TRIP11	1	1
Brain_Putamen_basal_ganglia	GOCC_ENDOPLASMIC_RETICULUM_LUMEN	0.245519713261649	0.738119464001817	0.114750719227023	-0.239435736252457	-1.12542864003828	97	IGFBP3; ARSI; C4A; SUMF2; FAM20C; LAMB1; IGFBP4; C3; COLGALT1; RCN3; KTN1; COL4A1; PRKCSH; CD4; LAMB2; ARSF; MANF; OS9; COL5A3; COL4A2; ARSL; TMEM132A; MATN3; SCG3; CLU; PLOD3; COL1A2; SERPIND1; PLAUR; POGLUT3; CCN1; FSTL1; UGGT1	1	0.738119464001817
Brain_Putamen_basal_ganglia	GOCC_ENDOPLASMIC_RETICULUM_PROTEIN_CONTAINING_COMPLEX	0.514285714285714	0.90637163532701	0.0751181635276302	-0.246849720964834	-0.961886569335605	39	SPTLC2; RYR1; AUP1; PIGT; MAP3K5; PRKCSH; SREBF2; OS9; RPN1; UBXN1	1	0.90637163532701
Brain_Putamen_basal_ganglia	GOCC_ENDORIBONUCLEASE_COMPLEX	0.974947807933194	1	0.0487989701682839	0.195565092989986	0.541750227879578	11	POP7; ERN1; TSEN34; AGO4; POP5; ZFP36; AGO1; AGO3; DGCR8; PRORP; AGO2	1	1
Brain_Putamen_basal_ganglia	GOCC_ENDOSOME	0.00335860639551965	0.124433074202635	0.431707695803346	-0.254376349336002	-1.42544077596543	319	RHOB; STEAP3; HLA.DRB5; PICK1; NCF4; SLC6A9; SORT1; CPNE6; CLN3; FLOT1; AP4M1; MARCHF8; RAB12; SPG21; EHBP1; LAMP2; TUBGCP4; TAB2; OSBPL11; SYNDIG1; SCAMP2; RAB4A; CHMP4BP1; SLC39A14; KCNJ11; DNAJC13; MCOLN1; RAB29; NUMB; SLC29A3; MTMR4; NAPEPLD; ABCA7; VPS35L; PPP1R21; CD22; PLPP2; ABHD6; INSR; SUN2; VAMP8; ITSN1; TFRC; CD14; AMOTL2; TMBIM1; CDKN1B; FGD2; UBC; GRN; ANTXR1; CHMP4B; RABEP2; ANXA6; CHMP3; PTP4A3; CD4; LDLRAP1; TMEM165; ATP7B; TUBG1; FLT1; FCGR1A; CTSS; HPS6; SLC48A1; SORL1; STX4; MTM1; TICAM2; RILP; GJA1; LTF; TTPA; SLC30A10; CLSTN1; PLIN3; CD320; BST2; YIPF1; CHMP4A; ANKFY1; LAMTOR5; UHRF1BP1L; PDLIM4; FYCO1; BOK; VPS52; SFTPA2; ANKRD27; WASF2; AQP4; TRIM3; ADRA2C; SNX20; HLA.G; TUBA1A; EGFR; GIMAP5; GOLIM4; ATP11A; VIPAS39; LEPROT; SLC11A1; PRAF2; CST7; VPS4A; HLA.DPB1	1	0.124433074202635
Brain_Putamen_basal_ganglia	GOCC_ENDOSOME_MEMBRANE	0.000456919119103086	0.0568583538857406	0.49849310876659	-0.321866183226293	-1.65809452494079	174	RHOB; STEAP3; HLA.DRB5; NCF4; SORT1; CLN3; MARCHF8; RAB12; SPG21; LAMP2; TAB2; OSBPL11; SYNDIG1; SCAMP2; RAB4A; CHMP4BP1; SLC39A14; DNAJC13; MCOLN1; NUMB; SLC29A3; MTMR4; NAPEPLD; ABCA7; PLPP2; ABHD6; INSR; SUN2; VAMP8; TFRC; CD14; TMBIM1; FGD2; UBC; ANTXR1; CHMP4B; ANXA6; CHMP3; TMEM165; FCGR1A; HPS6; SLC48A1; SORL1; TICAM2; RILP; PLIN3; CD320; YIPF1; CHMP4A; ANKFY1; LAMTOR5; PDLIM4; BOK; VPS52; AQP4; SNX20; HLA.G; EGFR; GIMAP5; GOLIM4; LEPROT; SLC11A1; PRAF2; VPS4A; HLA.DPB1; IFITM3; SLC15A3	1	0.0568583538857406
Brain_Putamen_basal_ganglia	GOCC_ENVELOPE	0.163695299837925	0.650805411596966	0.136490437780413	-0.19217264532768	-1.11563350157877	422	PCID2; ADCK1; TMC8; SNUPN; SIRT4; SORT1; MRPS5; RCC1; NUDT1; MRPL14; TMC6; MAOB; GATM; KCNJ11; COX7A2; ROGDI; BID; P2RX1; CLPB; BCL2L2; UQCRFS1; ZBED1; NAPEPLD; PLA2G4C; UBIAD1; SPART; NME2; PLN; PLPP7; COASY; NXF1; MRPS14; ABHD6; CMC4; MYO6; HPN; INSR; SUN2; ABCB7; NOC4L; ITSN1; MRPL27; COX7C; MCUR1; ATP5PF; EXD2; COQ2; NDUFB4; NIPSNAP2; ATPSCKMT; UBC; MTFP1; CLMN; MGARP; NDUFS2; AIFM1; CHMP4B; SUMO1; MRPL34; COX17; ZBTB1; PUM2; CYBB; CAT; AQP1; SLC25A44; NDUFA2; ABCG2; ATXN3; COQ8B; ACADM; SLC52A3; VPS13C; DELE1; MTX1; SORL1; FUNDC2; SREBF1; SLC25A45; ALOX5AP; MTG1; TXNL4A; GJA1; ABCF1; CYP2U1; ITGB4; AIFM3; UQCRC1; MRPS33; VAMP1; SAMM50; MRPL48; FZD9; PRKCA; SLC25A5; LTC4S; NDUFAF2; CPOX; AGPAT4; BOK; ATP5PO; MRGPRF; TIMMDC1; NDUFA11; BCL2L1; ARL6IP6; PARP16; DNAJC30; CLU; UCP3; EGFR; RETSAT; TYRO3; MRPS24; TMEM38A; CCNI; DNAJB2; PPIF; PNPT1	1	0.650805411596966
Brain_Putamen_basal_ganglia	GOCC_ER_TO_GOLGI_TRANSPORT_VESICLE_MEMBRANE	0.363461538461538	0.836878898295024	0.0946646223153342	-0.318479568351671	-1.06709550321787	20	HLA.DRB5; SREBF2; SREBF1; HLA.G; HLA.DPB1; SEC16B	1	0.836878898295024
Brain_Putamen_basal_ganglia	GOCC_ESCRT_COMPLEX	0.560165975103734	0.931915517930277	0.0751181635276302	0.337709701640074	0.903340647006379	10	VPS37B; HGS; CHMP1B	1	0.931915517930277
Brain_Putamen_basal_ganglia	GOCC_EUCHROMATIN	0.732313575525813	0.988872014260249	0.0579754757571486	-0.281535996686892	-0.785330617612226	11	ID2; SP1; H2AZ1; CBX2	1	0.988872014260249
Brain_Putamen_basal_ganglia	GOCC_EXOCYTIC_VESICLE	0.0129180701704189	0.252583797966771	0.380730400722792	-0.395131677548798	-1.60205324310103	45	PICK1; SLC6A9; CLN3; RAB12; SYNDIG1; SEPTIN8; STX2; RAB4A; ROGDI; APBA2; CPLX3; SEPTIN2	1	0.252583797966771
Brain_Putamen_basal_ganglia	GOCC_EXORIBONUCLEASE_COMPLEX	0.579349904397706	0.935629909115409	0.0692836467392548	-0.321475531824201	-0.896739958391519	11	EXOSC7; EXOSC3	1	0.935629909115409
Brain_Putamen_basal_ganglia	GOCC_EXTERNAL_ENCAPSULATING_STRUCTURE	0.00197317620375892	0.106523326771499	0.431707695803346	-0.291255308354944	-1.51885699619268	189	CCN2; SERPINA5; AEBP1; FGFR2; ANGPTL4; SEMA3B; LAMB1; THBS2; SNORC; AZGP1; FMOD; ADAMTSL2; CRISPLD2; HAPLN2; LGALS3BP; NID1; OMD; PCOLCE; COLEC12; GPC4; DCN; S100A4; CHADL; F13A1; C1QA; LTBP4; CCN3; PI3; TIMP4; SERPINA3; COL4A1; LUM; ANXA6; SEMA7A; FCN3; FBLN1; LAMB2; ASPN; VASN; MMP25; TGFBR3; SERPING1; TINAGL1; RBP3; NCAM1; CHI3L1; COL5A3; CTSS; COL4A2; GLG1; MMP9; ANGPT2; CTSF; ITGB4; MFAP4; C1QB; MATN3; ADAMTS9; FLRT2; TGFB2; RARRES2; FBLN2; LRIG1; ECM2; TECTA; CLU; CCN6; PLOD3; COL1A2; LAMA5	1	0.106523326771499
Brain_Putamen_basal_ganglia	GOCC_EXTERNAL_SIDE_OF_PLASMA_MEMBRANE	0.00639755606267057	0.171463577027178	0.407017918923954	-0.318024380314894	-1.56133706126097	123	SERPINA5; IL13RA1; FLOT1; TMEM123; IL1R1; AZGP1; ERMAP; P2RX1; CSF3R; CD22; GPIHBP1; GPC4; INSR; TFRC; CD14; CD302; CXCR1; ANTXR1; MAP3K5; OSMR; BTNL9; SEMA7A; CD4; CD34; IGHG4; TGFBR3; CXCR2; IL1RL1; FCER1G; ABCG2; NCAM1; CX3CR1; IGHG3; CD209; TNFRSF13C; CD79B; BTN3A3; AQP4; HLA.G; P2RY12; CNTFR; KRT18; TRGC2	1	0.171463577027178
Brain_Putamen_basal_ganglia	GOCC_EXTRINSIC_COMPONENT_OF_CYTOPLASMIC_SIDE_OF_PLASMA_MEMBRANE	0.526112185686654	0.912426778205537	0.0747385227439092	-0.280335340667598	-0.95022323165637	21	PLEKHA4; OSBPL2; GNA13	1	0.912426778205537
Brain_Putamen_basal_ganglia	GOCC_EXTRINSIC_COMPONENT_OF_MEMBRANE	0.718085106382979	0.987471300009407	0.0553642837725362	-0.190185280786332	-0.879380535144629	87	NMT1; ASPSCR1; PLEKHA4; OSBPL2; INPP5J; NUMB; VPS13D; NMT2; GNA13; NCF1; CDH7; PIK3CB; KPNA2; COQ8B; VPS13C	1	0.987471300009407
Brain_Putamen_basal_ganglia	GOCC_EXTRINSIC_COMPONENT_OF_ORGANELLE_MEMBRANE	0.668067226890756	0.972357579798569	0.0668966276500666	0.271421621938934	0.845157477912901	16	CCDC115; SOX10; PML; NDUFAF5; ANXA1; SNX5	1	0.972357579798569
Brain_Putamen_basal_ganglia	GOCC_EXTRINSIC_COMPONENT_OF_PLASMA_MEMBRANE	0.752155172413793	0.994764551038315	0.0623861492893626	0.210895405323211	0.83519429236722	38	PTK6; CRKL; CTNND1	1	0.994764551038315
Brain_Putamen_basal_ganglia	GOCC_FIBRILLAR_CENTER	0.451428571428571	0.868055876047309	0.0819778796501272	-0.253915364282449	-1.00501930701655	41	KDM4A; STN1; SAMD4A; NOP56; DKC1; SAP30L; HERC4; DSN1; ZNF415; FBL; STOX1; E2F5; YY1AP1; FAM111A; RSAD2; SMARCB1; EN2; SELENBP1; EZR; PSPC1	1	0.868055876047309
Brain_Putamen_basal_ganglia	GOCC_FICOLIN_1_RICH_GRANULE	0.0387379157072321	0.430560539581265	0.321775918075361	-0.314055456253204	-1.42645744520834	81	PSMD7; BIN2; LAMP2; CRISPLD2; OSTF1; NME2; VPS35L; GMFG; DYNLL1; DOK3; CDA; CSNK2B; HK3; HSPA1B; HSPA1A; CAT; ALAD; FPR1; FCER1G; CTSS; LILRB2; MMP9; HSPA6; GLB1; PRCP; PSMA5; PSMC3; EEF2; CAPN1; COTL1; SLC11A1	1	0.430560539581265
Brain_Putamen_basal_ganglia	GOCC_FICOLIN_1_RICH_GRANULE_LUMEN	0.0849909584086799	0.522105554020448	0.206587922696891	-0.299029732564657	-1.28550609142889	61	PSMD7; BIN2; CRISPLD2; OSTF1; NME2; GMFG; CDA; CSNK2B; HK3; HSPA1B; HSPA1A; CAT; ALAD; CTSS; MMP9; HSPA6; GLB1; PSMA5; PSMC3; EEF2; CAPN1; COTL1	1	0.522105554020448
Brain_Putamen_basal_ganglia	GOCC_FICOLIN_1_RICH_GRANULE_MEMBRANE	0.115384615384615	0.584501959166839	0.181383128498408	-0.391802152658732	-1.31276966185647	20	LAMP2; VPS35L; DYNLL1; DOK3; FPR1; FCER1G; LILRB2; PRCP; SLC11A1; SLC2A3; LAMP1	1	0.584501959166839
Brain_Putamen_basal_ganglia	GOCC_FILAMENTOUS_ACTIN	0.0401887833396527	0.437642578295074	0.321775918075361	-0.596960775854588	-1.60007856830528	10	EHBP1; DUSP22; MYO6; PDLIM2; PDLIM4	1	0.437642578295074
Brain_Putamen_basal_ganglia	GOCC_FILOPODIUM	0.0483971281155247	0.459330456693797	0.321775918075361	-0.370018417102222	-1.44183167161915	39	PDPN; ACTG2; ERMN; MYO6; ENAH; CD302; ANTXR1; DYNC2I2; INPPL1; MTM1; FXR1; ACTC1; FZD9; ITGA6; HLA.G; ACTA2; KITLG	1	0.459330456693797
Brain_Putamen_basal_ganglia	GOCC_GABA_ERGIC_SYNAPSE	0.439425051334702	0.868055876047309	0.0875697115548511	0.321998833424334	0.981567542398226	15	SLITRK2; GAP43; PHB2; RPS27	1	0.868055876047309
Brain_Putamen_basal_ganglia	GOCC_GLIAL_CELL_PROJECTION	0.920077972709552	1	0.0483117581055019	-0.221522610188895	-0.650505062066034	13	ABCA7; AQP4; KCNJ10; SLC7A11; EZR; FMR1; ATP1B2; AKR1B1; SLC1A2; ADGRG1; GRM3; GRM2; NFASC	1	1
Brain_Putamen_basal_ganglia	GOCC_GLUTAMATERGIC_SYNAPSE	0.906360424028269	1	0.0445070537769277	-0.163935714241354	-0.759962842617213	88	GRIK3; FLOT1; STAU1; NUMB; P2RX1; PIN1; GPC4; ABHD6; ITSN1; ARHGAP39; FZD4; GIPC1; KPNA2; RNF216; EIF4A3; STX4; RGS9; FXR1; CLSTN1; FZD9	1	1
Brain_Putamen_basal_ganglia	GOCC_GOLGI_APPARATUS	0.000874930796272283	0.0785581710347381	0.477270815362862	-0.245137201703338	-1.43677944748331	483	MAN1C1; CCN2; TMC8; GALNT15; SMAD6; ZDHHC3; HLA.DRB5; PICK1; SORT1; TPST1; AKAP8; GOLGA8G; MS4A6A; NEO1; CLN3; CHST6; AP4M1; ENTPD4; MARF1; FGFR2; FAM20C; RAB12; SPG21; DENND5A; TRIP11; TMC6; OSBPL11; GBP3; FEZ1; BCL6; PGAP2; SCAMP2; ERMAP; GAPT; FMOD; MCOLN1; PITPNB; RAB29; SYS1; SLC29A3; ASIC1; NAPEPLD; OMD; NMT2; UBIAD1; S100A3; ABCA7; FIBIN; MAN2A1; GNPTG; GPC4; TRIP10; DCN; SLC2A1; PDE4DIP; HS6ST1; MYO6; TJAP1; CD14; TMBIM1; NCF1; GKAP1; FGD2; GRN; RAB6B; CEP85; LUM; TMED1; KPNA2; TMEM165; ATP7B; MINK1; GBGT1; CYBB; COG7; PIFO; CAT; SREBF2; FCGR2A; B3GAT1; YIPF4; NCAM1; IFT20; TMEM50B; GASK1A; ARSL; TMEM214; GLG1; SORL1; STX4; GIMAP1; INPPL1; SREBF1; TICAM2; IFNGR2; GJA1; USE1; SLC30A10; TRAPPC3; CLSTN1; PLIN3; MDGA1; ARAP1; BST2; YIPF1; COG2; C1orf43; TMEM132A; MGAT3; TAPBPL; FZD9; ATAT1; CPE; ROCK1; FYCO1; BOK; VPS52; B3GAT3; ZDHHC14; GLB1; CNST; FUT9; SCYL1; TRIM3; TLR2; NDST1; HLA.G; CLU; STK16; ST3GAL5; CUX1; EGFR; PLOD3; GGTA1; GBP1; GOLIM4; TNFRSF1A; ATP11A; GOLM2; VIPAS39; SGCE; TRAPPC12; LEPROT; ITM2A; COPZ2; CHST12; CST7; HLA.DPB1; ADCY3	1	0.0785581710347381
Brain_Putamen_basal_ganglia	GOCC_GOLGI_APPARATUS_SUBCOMPARTMENT	0.00290385603408871	0.120873840849146	0.431707695803346	-0.268098719905963	-1.45915792999311	258	MAN1C1; GALNT15; ZDHHC3; HLA.DRB5; PICK1; SORT1; TPST1; GOLGA8G; MS4A6A; CLN3; CHST6; AP4M1; ENTPD4; RAB12; DENND5A; TRIP11; GBP3; PGAP2; SCAMP2; PITPNB; RAB29; SYS1; NAPEPLD; UBIAD1; ABCA7; MAN2A1; GNPTG; SLC2A1; HS6ST1; TJAP1; GRN; RAB6B; KPNA2; TMEM165; ATP7B; GBGT1; COG7; PIFO; SREBF2; B3GAT1; NCAM1; IFT20; TMEM50B; ARSL; GLG1; SORL1; STX4; GIMAP1; SREBF1; IFNGR2; GJA1; TRAPPC3; CLSTN1; ARAP1; YIPF1; COG2; TMEM132A; MGAT3; TAPBPL; ROCK1; BOK; VPS52; B3GAT3; ZDHHC14; CNST; FUT9; NDST1; HLA.G; ST3GAL5; CUX1; EGFR; PLOD3; GGTA1; GBP1; GOLIM4; TNFRSF1A; ATP11A	1	0.120873840849146
Brain_Putamen_basal_ganglia	GOCC_GOLGI_ASSOCIATED_VESICLE	0.841880341880342	1	0.0566484183613995	0.197608900936271	0.755129947105809	32	ACR; CCDC115; COPE; ARF1; COPZ1; KDELR3; CNGA4; TMED9; AP2A1; CLTB; CLBA1	1	1
Brain_Putamen_basal_ganglia	GOCC_GOLGI_ASSOCIATED_VESICLE_MEMBRANE	0.338947368421053	0.81785990569513	0.104343952581949	0.347824077278014	1.10259244783596	17	COPE; COPZ1; KDELR3; CNGA4; AP2A1; CLTB; CLBA1	1	0.81785990569513
Brain_Putamen_basal_ganglia	GOCC_GOLGI_CISTERNA	0.470919324577861	0.87665227959593	0.0789209638180035	-0.262763862409743	-0.974793963569248	30	SORT1; GOLGA8G; MAN2A1; SORL1; ARAP1; YIPF1; ZDHHC14; GGTA1; GOLIM4	1	0.87665227959593
Brain_Putamen_basal_ganglia	GOCC_GOLGI_CISTERNA_MEMBRANE	0.816	1	0.0550211117163117	-0.210738130647199	-0.741850330509533	25	SORT1; GOLGA8G	1	1
Brain_Putamen_basal_ganglia	GOCC_GOLGI_LUMEN	0.524084778420039	0.911773933326704	0.0747385227439092	-0.25858294496525	-0.948481557611538	29	FMOD; OMD; GPC4; DCN; LUM	1	0.911773933326704
Brain_Putamen_basal_ganglia	GOCC_GOLGI_STACK	0.16952380952381	0.659377536114267	0.14641623786055	-0.317339773492223	-1.21520660825993	35	SORT1; GOLGA8G; CLN3; MAN2A1; ARSL; SORL1; ARAP1; YIPF1; COG2; ZDHHC14; GGTA1; GOLIM4	1	0.659377536114267
Brain_Putamen_basal_ganglia	GOCC_H4_HISTONE_ACETYLTRANSFERASE_COMPLEX	0.580582524271845	0.936015938235197	0.0699458736501659	-0.298218283340972	-0.917989433709985	15	MSL1; KAT14; MCRS1; MSL3; KAT2B; MSL2; TADA3; DMAP1	1	0.936015938235197
Brain_Putamen_basal_ganglia	GOCC_HETEROCHROMATIN	0.582661290322581	0.938166602526217	0.0716527366829457	-0.26327324300924	-0.912115093749441	24	SALL1; SMARCAD1; RNF20; H2AZ1; MORC2; TASOR; CBX2; MPHOSPH8; CBX5; CENPB	1	0.938166602526217
Brain_Putamen_basal_ganglia	GOCC_HISTONE_DEACETYLASE_COMPLEX	0.592445328031809	0.942511535104128	0.070113215764256	0.249947605599045	0.913009565670921	26	MTA2; SIN3A; KDM3B; RCOR3; HDAC11; MIDEAS; GATAD2A	1	0.942511535104128
Brain_Putamen_basal_ganglia	GOCC_HISTONE_METHYLTRANSFERASE_COMPLEX	0.783524904214559	1	0.0549073703290958	-0.231837810256195	-0.771069428396386	19	NCOA6; MCRS1; MAX; EED	1	1
Brain_Putamen_basal_ganglia	GOCC_HOST_CELLULAR_COMPONENT	0.238095238095238	0.733119055896303	0.126875729929857	0.31119746519584	1.16537530950694	29	PF4; NUP160; VPS37B; NUP210; UBA52; NUP58; RAE1; NUP107	1	0.733119055896303
Brain_Putamen_basal_ganglia	GOCC_IMMUNOGLOBULIN_COMPLEX	0.654320987654321	0.967780435360344	0.0668966276500666	0.23948719202525	0.877387972521849	27	IGHM; IGKV4.1; IGHV1.3; IGHV4.39; IGLV2.11; IGKC; TRBC1; IGLV2.14; IGLC1; IGLV2.8	1	0.967780435360344
Brain_Putamen_basal_ganglia	GOCC_IMMUNOGLOBULIN_COMPLEX_CIRCULATING	0.476386036960986	0.88007224431131	0.083129129135339	0.313877228512117	0.956809987567247	15	IGHM; IGHV1.3; IGHV4.39; IGKC; TRBC1	1	0.88007224431131
Brain_Putamen_basal_ganglia	GOCC_INCLUSION_BODY	0.0817120622568093	0.518700702573122	0.219250346703755	-0.418602911045414	-1.43619013578679	22	HERPUD1; POLD1; ZBTB14; KEAP1; NXF1; HSPA1B; HSPA1A; ATXN3; PSMC4; CLU; EEF2; SNCA	1	0.518700702573122
Brain_Putamen_basal_ganglia	GOCC_INNER_MITOCHONDRIAL_MEMBRANE_PROTEIN_COMPLEX	0.0707346761676755	0.498540158655766	0.287805130535564	-0.382691753259755	-1.45507219278262	33	UQCRFS1; COX7C; ATP5PF; NDUFB4; NDUFS2; NDUFA2; MTX1; UQCRC1; SAMM50; ATP5PO; NDUFA11; PPIF; ATP5F1E; UQCRB; COX4I1; MICOS10; GRPEL2	1	0.498540158655766
Brain_Putamen_basal_ganglia	GOCC_INTERCALATED_DISC	0.14828897338403	0.634154682753786	0.157402899305283	-0.414854022402956	-1.31759136973891	16	DES; KCNJ11; SLC2A1; RANGRF; SCN4B; GJA1; PIK3CA; DSC2; ATP1A2; ATP1A1	1	0.634154682753786
Brain_Putamen_basal_ganglia	GOCC_INTERCELLULAR_BRIDGE	0.179282868525896	0.671500150853572	0.14551614609036	0.345416880518663	1.24631702867983	25	UNC119; TMEM9; PARP3; PRC1; NCAPH2; PYCR3	1	0.671500150853572
Brain_Putamen_basal_ganglia	GOCC_INTERMEDIATE_FILAMENT	0.0159066483674147	0.274475118547085	0.352487857583619	-0.534781287213982	-1.77862921062571	19	GFAP; DES; TCHP; NME2; SCYGR4; KRT222; KRT19; KRTAP5.10; LDLRAP1	1	0.274475118547085
Brain_Putamen_basal_ganglia	GOCC_INTERMEDIATE_FILAMENT_CYTOSKELETON	0.0026052608836587	0.11909365150114	0.431707695803346	-0.486891162814295	-1.85125962576414	33	GFAP; SAP30BP; DES; STN1; TCHP; NME2; SCYGR4; KRT222; KRT19; KRTAP5.10; EXD2; LDLRAP1; ING4	1	0.11909365150114
Brain_Putamen_basal_ganglia	GOCC_INTRACELLULAR_PROTEIN_CONTAINING_COMPLEX	0.0973597359735974	0.544910673034763	0.183023938384487	-0.221181781085635	-1.19521623910332	239	PSMD7; MED18; ARMC8; DCAF6; ANAPC16; POLD1; DCAF8; PSMA4; ANKIB1; PSMB6; MLST8; ELP1; ARNTL; DDX1; GTF2E2; PRKAG3; POLG; PAF1; QRSL1; GID4; KEAP1; MSL1; AUP1; KAT14; CAMK2G; MYO6; KLHL24; PSMA1; PCGF1; POLR1C; TAF8; KAT6A; PIGV; CDKN1B; CHRAC1; ELP6; POLR3GL; MCRS1; CSNK2B; TAF13; RNF20; GTF2H5; FBXO32; RAD23A; TBPL1; ING4; MSL3; FBXO2; CDC26; SPOP; TAF6L; OS9; PRKX; JADE2; SPOPL; RBX1; TOB1; PSMA3; RNF14; TRAPPC3; AGO2; DCAF5; RMND5A; DOCK1; CBX2; ANAPC2; PSMC4; PSMA5; FBXO27; PGGT1B; PSMC3; MED11; CNOT4; RMND5B; TRAF7; C2orf49; POLR3A; DNAJB2; TRAPPC12	1	0.544910673034763
Brain_Putamen_basal_ganglia	GOCC_INTRINSIC_COMPONENT_OF_ENDOPLASMIC_RETICULUM_MEMBRANE	0.597069597069597	0.946842638407892	0.0656813601934011	-0.219152113159984	-0.924579330127362	55	HLA.DRB5; CLN3; SCD; DPAGT1; SLC37A4; AUP1; PIGT; KTN1; SREBF2; TAPT1; HLA.G; FITM2; SGPL1; DNAJB2; SEC62; HLA.DPB1	1	0.946842638407892
Brain_Putamen_basal_ganglia	GOCC_INTRINSIC_COMPONENT_OF_GOLGI_MEMBRANE	0.0156961634173733	0.274475118547085	0.352487857583619	-0.532066062597568	-1.7411430717444	18	MAN1C1; TPST1; ENTPD4; SYS1; UBIAD1	1	0.274475118547085
Brain_Putamen_basal_ganglia	GOCC_INTRINSIC_COMPONENT_OF_MITOCHONDRIAL_INNER_MEMBRANE	0.967432950191571	1	0.0452247443372884	-0.16980677785496	-0.564760402946213	19	MCUR1; COQ2; MTX1; SAMM50	1	1
Brain_Putamen_basal_ganglia	GOCC_INTRINSIC_COMPONENT_OF_MITOCHONDRIAL_MEMBRANE	0.274436090225564	0.761203992724995	0.110564716336619	-0.304775777558538	-1.13429912350027	31	ADCK1; BID; MCUR1; COQ2; MGARP; MTX1; FUNDC2; SAMM50	1	0.761203992724995
Brain_Putamen_basal_ganglia	GOCC_INTRINSIC_COMPONENT_OF_ORGANELLE_MEMBRANE	0.0253241199507449	0.341785176049517	0.352487857583619	-0.286213392373068	-1.41340976089538	129	MAN1C1; ADCK1; HLA.DRB5; SLC6A9; TPST1; CLN3; ENTPD4; RNF152; LAMP2; SCD; RAB4A; DPAGT1; RYR1; BID; P2RX1; SLC37A4; SYS1; AUP1; UBIAD1; CPLX3; SUN2; PIGT; MCUR1; COQ2; KTN1; MGARP; SREBF2; TAPT1; PEX11A; MTX1; FUNDC2; CLSTN1; VAMP1; SAMM50	1	0.341785176049517
Brain_Putamen_basal_ganglia	GOCC_INTRINSIC_COMPONENT_OF_PLASMA_MEMBRANE	1.83034997899394e-06	0.00230563085687269	0.643551836150722	-0.285537054196709	-1.66729594606298	469	SLC7A6; PCDHB13; IL13RA1; TMC8; DCLK1; C8G; TLR5; NCF4; GRIK3; ADIPOR2; C7; SLC6A9; SELL; RGR; LPAR4; NEO1; SGCB; ACVR2B; KCNE4; FGFR2; APLNR; FXYD4; GABRE; TMC6; PLXNB1; PDPN; SYNDIG1; IRS1; SLC6A6; SEMA3B; ABCC9; PCDHB4; SLC38A2; AQP6; SLC39A14; LPAR2; IL1R1; TRPV6; KCNJ11; LYVE1; GGT5; MCOLN1; RYR1; FXYD3; ENTPD1; P2RX1; PCDHB6; ASIC1; MFSD2A; CSF3R; IKBKB; CPLX3; CD22; PCDHB7; GPIHBP1; GPC4; SLC2A1; PLPP2; ABHD6; HS6ST1; HPN; INSR; TFRC; SLC16A8; PTAFR; SLCO4A1; CD14; JTB; NCF1; TPSG1; SLC7A10; KTN1; PCDHGA5; TRPV3; S1PR4; FCGR3B; IGF1R; SLC12A4; OSMR; PCDHB12; FZD4; SCN4B; PLXND1; SUMO1; SEMA7A; KCNK17; NPR2; IL18R1; CD4; ATP7B; CD34; IFNGR1; CYBB; SLC39A12; FLT1; AQP1; FCGR2A; FCGR1A; KCNMB4; ICAM3; TGFBR3; CXCR2; CD177; SLC12A2; ADCY2; FCER1G; KCNH8; KCNMB1; SLC52A3; LILRB2; SORL1; KCNE5; ADGRE5; IFNGR2; SLC6A8; GJA1; KCND1; EPOR; SLC6A13; CLSTN1; CX3CR1; CD320; ITGB4; MDGA1; OXTR; HBEGF; VAMP1; SLC16A14; JAM2; ADGRL1; SLC25A5; STAB1; SLC16A1; SSPN; ITGA6; RAMP1; ITGB5; FLRT2; EFNA4; SLC16A4; MERTK; CD79B; CHRNB1; CD81; KCNJ14; P2RY6; AQP4; TLR2; ADRA2C; C5AR1; BMPR1B; ST3GAL5; EGFR; TSPAN3; KCNJ10; TYRO3; TNFRSF1A; SLC5A3; ATP11A; CNTFR; SLC38A5; SLC19A1; FADS2; SGCE; TRGC2; SLC11A1; NOD1; P2RY2; TSPAN10; ADCY3; PLAUR; FGFR3; EDNRB; SLC1A3; PCDHGA10; LGR4; CLCA4; FAT1; CD52; P2RX7; PCDHGB1; ADGRG3; GPR183; SLC38A3; KCNE3; EPHB3; TRAF6; SLC2A3; NETO1; SLCO1C1; ADGRE2; ITGB3; SSTR3; TSPAN12; FFAR2; LAMP1; IGSF6; SEMA3F; F3; CNTN1; ATP1A2; ZNRF3; IL2RG; SLC15A2; PLSCR1; ATP1A1; SLC2A10	0.00691689257061808	0.00230563085687269
Brain_Putamen_basal_ganglia	GOCC_INTRINSIC_COMPONENT_OF_POSTSYNAPTIC_DENSITY_MEMBRANE	0.617590822179732	0.957291106241677	0.066132620475844	-0.315123244353032	-0.87902056939086	11	CLSTN1; ADRA2C; NETO1; CACNG7; PTPRS; LRRC4B	1	0.957291106241677
Brain_Putamen_basal_ganglia	GOCC_INTRINSIC_COMPONENT_OF_POSTSYNAPTIC_MEMBRANE	0.805940594059406	1	0.0551351763385257	-0.211987529724225	-0.76380733198163	28	SLC6A9; P2RX1; ABHD6; CLSTN1; CHRNB1; ADRA2C; NETO1; CNTN1; ADORA1; CACNG7; PTPRS	1	1
Brain_Putamen_basal_ganglia	GOCC_INTRINSIC_COMPONENT_OF_POSTSYNAPTIC_SPECIALIZATION_MEMBRANE	0.413255360623782	0.849207182053981	0.0880945010398517	-0.348083667737381	-1.02215384557178	13	CLSTN1; CHRNB1; ADRA2C; NETO1; CACNG7; PTPRS; LRRC4B; OPRD1; CDH2; SLITRK1	1	0.849207182053981
Brain_Putamen_basal_ganglia	GOCC_INTRINSIC_COMPONENT_OF_PRESYNAPTIC_MEMBRANE	0.174757281553398	0.67114610466493	0.14551614609036	-0.408180296485711	-1.25647963305478	15	SLC6A9; P2RX1; CPLX3; GPC4	1	0.67114610466493
Brain_Putamen_basal_ganglia	GOCC_INTRINSIC_COMPONENT_OF_SYNAPTIC_MEMBRANE	0.780952380952381	1	0.0547939500773363	-0.211359229922792	-0.80936949721873	35	SLC6A9; P2RX1; CPLX3; GPC4; ABHD6	1	1
Brain_Putamen_basal_ganglia	GOCC_INTRINSIC_COMPONENT_OF_SYNAPTIC_VESICLE_MEMBRANE	0.236538461538462	0.733119055896303	0.122107920287081	-0.45617954225237	-1.22273210968074	10	SLC6A9; RAB4A; CPLX3	1	0.733119055896303
Brain_Putamen_basal_ganglia	GOCC_I_BAND	0.178907721280603	0.671500150853572	0.141225119642531	-0.31798292780996	-1.21344160126226	34	DES; FHL2; RYR1; SLC2A1; KRT19; FBXO32; PDLIM2; MTM1; ACTC1; NEBL; PDE4B; PDLIM4; CAVIN4	1	0.671500150853572
Brain_Putamen_basal_ganglia	GOCC_KINESIN_COMPLEX	0.359615384615385	0.834114040465972	0.0952879846194844	-0.405291740992997	-1.08633373398053	10	KIF19; NDE1; KLC4	1	0.834114040465972
Brain_Putamen_basal_ganglia	GOCC_KINETOCHORE	0.359848484848485	0.834114040465972	0.0943563635421779	-0.27092153142716	-1.06572632628545	40	ANAPC16; SPOUT1; SMC1A; DYNLL1; NDE1; SEPTIN2; CENPO; DCTN2; CFDP1; DSN1; SKA2; TRAPPC12; KAT2B; CBX5	1	0.834114040465972
Brain_Putamen_basal_ganglia	GOCC_LAMELLIPODIUM	0.182971014492754	0.671500150853572	0.136490437780413	-0.267178607107873	-1.18169103600684	71	FLOT1; DUSP22; PDPN; STX2; ACTG2; PHACTR4; NME2; ENAH; ITSN1; FGD2; ANTXR1; PLXND1; CD177; STX4; INPPL1; ACTC1; ROCK1; PDLIM4; WASF2; ARHGEF6; PIK3CA; ACTA2; KITLG	1	0.671500150853572
Brain_Putamen_basal_ganglia	GOCC_LARGE_RIBOSOMAL_SUBUNIT	0.0176504663060176	0.287504793838105	0.352487857583619	0.355519514819595	1.53813287411473	59	RPL28; MPV17L2; RPL36; RPL8; RPL7L1; MRPL32; RPL37; RPL13; RPL17; RPLP0; RBM3; RPL29; MRPL4; RPL15; RPL27; RPL23A; RPL27A; MRPL49; RPL38; RPL12; RPLP2; RPL23; RPL35A; MRPL55; RPL21; RPL32; RPLP1; RPL31; RPL10A	1	0.287504793838105
Brain_Putamen_basal_ganglia	GOCC_LATERAL_PLASMA_MEMBRANE	0.476370510396975	0.88007224431131	0.0787113806986485	-0.297905411650182	-0.974871317666049	18	SLC6A9; GPSM2; SLC12A2; SLC16A1; CLDN15; BVES; CDH1; ATP1A1; ERBB3; PTPRO; TBCD	1	0.88007224431131
Brain_Putamen_basal_ganglia	GOCC_LATE_ENDOSOME	0.00608481148816471	0.167843084772076	0.407017918923954	-0.343711924659029	-1.60124911902273	91	RHOB; STEAP3; HLA.DRB5; CLN3; MARCHF8; LAMP2; OSBPL11; CHMP4BP1; SLC39A14; MCOLN1; SLC29A3; ABHD6; INSR; VAMP8; GRN; CHMP4B; ANXA6; CHMP3; TMEM165; ATP7B; CTSS; SORL1; MTM1; TICAM2; RILP; GJA1; TTPA; BST2; YIPF1; CHMP4A; LAMTOR5; FYCO1; SFTPA2; ANKRD27; EGFR; GIMAP5; VIPAS39; SLC11A1; CST7; VPS4A; IFITM3	1	0.167843084772076
Brain_Putamen_basal_ganglia	GOCC_LATE_ENDOSOME_MEMBRANE	0.00474724606772749	0.144851357767159	0.407017918923954	-0.423045798021398	-1.75030724219342	48	RHOB; HLA.DRB5; CLN3; MARCHF8; LAMP2; OSBPL11; SLC39A14; MCOLN1; SLC29A3; ABHD6; VAMP8; CHMP4B; ANXA6; CHMP3; TMEM165; SORL1; TICAM2; RILP; YIPF1; CHMP4A; LAMTOR5	1	0.144851357767159
Brain_Putamen_basal_ganglia	GOCC_LEADING_EDGE_MEMBRANE	0.237076648841355	0.733119055896303	0.116739204791222	-0.270932869955562	-1.15822624934295	57	GABRE; PDPN; KCNJ11; HIP1R; ABCA7; MYO6; INSR; FGD2; ANTXR1; TPM1; PLXND1; MPP2; WWC1; EPS8L2; SGCE; SPTBN1; CFL1; PSD2; ADGRE2; ITGB3; WLS	1	0.733119055896303
Brain_Putamen_basal_ganglia	GOCC_LIPID_DROPLET	0.28219696969697	0.769424493856312	0.109250039480711	-0.284376142018008	-1.11865284209632	40	HILPDA; HSD3B7; HSD11B2; OSBPL2; PLA2G4C; AUP1; SPART; NSDHL; LIPE	1	0.769424493856312
Brain_Putamen_basal_ganglia	GOCC_LUMENAL_SIDE_OF_ENDOPLASMIC_RETICULUM_MEMBRANE	0.292307692307692	0.777908992416035	0.107972360317345	-0.425889110320006	-1.14154240188075	10	HLA.DRB5; HLA.G; HLA.DPB1; HLA.E; TAPBP; SPPL2C	1	0.777908992416035
Brain_Putamen_basal_ganglia	GOCC_LUMENAL_SIDE_OF_MEMBRANE	0.169590643274854	0.659377536114267	0.148261500475107	-0.442469917303031	-1.27117566091724	12	HLA.DRB5; HLA.G; HLA.DPB1; HLA.E; TAPBP; NUCB1; COA8; SPPL2C	1	0.659377536114267
Brain_Putamen_basal_ganglia	GOCC_LYSOSOMAL_LUMEN	0.146067415730337	0.634154682753786	0.157402899305283	-0.331296506513372	-1.25965696957789	33	MANBA; LAMP2; GALNS; FMOD; OMD; GPC4; DCN; LUM; CTSS; CTSF	1	0.634154682753786
Brain_Putamen_basal_ganglia	GOCC_MAIN_AXON	0.58869395711501	0.941310065422683	0.0694481442003175	-0.315753754537288	-0.90713169848369	12	ERMN; KCNJ11	1	0.941310065422683
Brain_Putamen_basal_ganglia	GOCC_MEDIATOR_COMPLEX	0.192229038854806	0.682500745208746	0.142056643575821	0.446984121331051	1.30463806799962	13	MED29; MED23; MED24; BCLAF1; MED16; MED25; MED9	1	0.682500745208746
Brain_Putamen_basal_ganglia	GOCC_MEMBRANE_COAT	0.363247863247863	0.836878898295024	0.100990587455923	0.272987105315644	1.05312725681477	33	AP1B1; CHMP1B; EPN2; NECAP2; AP5Z1; COPE; COPZ1; VPS39; AP3B1; AP2A1; CLTB; CLBA1; VPS18; IGF2R; PEF1; EPS15L1; COPG1	1	0.836878898295024
Brain_Putamen_basal_ganglia	GOCC_MEMBRANE_MICRODOMAIN	0.577464788732394	0.935261620016286	0.0653834195468773	-0.195885630678466	-0.949879011380926	116	CLN3; FLOT1; LAMP2; PDPN; IRS1; LAT2; CAVIN2; P2RX1; IKBKB; SLC2A1; PLPP2; INSR; LIPE; CD14; RANGRF; CD4; CD177; ADCY2; ABCG2; GASK1A; GJA1; BST2; SLC25A5; LRP4; LAMTOR5; LDHB; CAVIN4; TLR2; TUBA1A; EGFR; EEF2; P2RY12; TNFRSF1A; BVES	1	0.935261620016286
Brain_Putamen_basal_ganglia	GOCC_MEMBRANE_PROTEIN_COMPLEX	0.00154054961222311	0.0985767614705532	0.45505986738723	-0.262746027309556	-1.47468721776612	328	IL13RA1; C8G; HLA.DRB5; NCF4; GRIK3; C7; SPTLC2; NEO1; SGCB; ACVR2B; FLOT1; AP4M1; KCNE4; AP5B1; DENND5A; FXYD4; GABRE; IRS1; STX2; SLC6A6; CHMP4BP1; ABCC9; TRPV6; KCNJ11; HSPA2; RYR1; UQCRFS1; AUP1; PLN; IKBKB; CPLX3; ABHD6; INSR; SUN2; GJB5; VAMP8; TFRC; KRT19; GNA13; PIGT; COX7C; CD14; ATP5PF; NCF1; CDH7; NDUFB4; CLMN; IGF1R; MAP3K5; NDUFS2; OSMR; SCN4B; CHMP4B; SUMO1; IL18R1; CHMP3; PIK3CB; CD4; CD34; CYBB; SREBF2; KCNMB4; TGFBR3; OS9; FCER1G; NDUFA2; KCNMB1; BEST1; MTX1; STX4; ATP6V1E2; KCNE5; GJA1; KCND1; USE1; RPN1; UBXN1; ITGB4; UQCRC1; VAMP1; SAMM50; CHMP4A; PRKCA; ANKFY1; LAMTOR5; SSPN; ITGA6; RAMP1; ITGB5; PDE4B; TRAV41; CD79B; CHRNB1; KCNJ14; ATP5PO; PIK3R3; SCYL1; PIK3CA; TLR2; NDUFA11	1	0.0985767614705532
Brain_Putamen_basal_ganglia	GOCC_METHYLTRANSFERASE_COMPLEX	0.867494824016563	1	0.05378728077603	0.200798632035873	0.751952679981226	29	PHF1; SNRPB; PRMT1; CHD8; JARID2; RNMT; RBM15B	1	1
Brain_Putamen_basal_ganglia	GOCC_MICROBODY	0.781902552204176	1	0.0640703750499722	0.198447501532328	0.826839035056788	52	PEX12; FNDC5; PEX10; TYSND1; NUDT17; PEX19; MGST1; ACOX1; PMVK; ARF1; ZADH2; PEX16	1	1
Brain_Putamen_basal_ganglia	GOCC_MICROBODY_LUMEN	0.363813229571984	0.836878898295024	0.0952879846194844	-0.309971963489833	-1.06348681432429	22	ACOX3; GRHPR; HSD17B4; DHRS4; ACOX2; CAT	1	0.836878898295024
Brain_Putamen_basal_ganglia	GOCC_MICROBODY_MEMBRANE	0.301810865191147	0.785230977636956	0.108820126769161	0.318328260674789	1.11671344988665	23	PEX12; FNDC5; PEX10; PEX19; MGST1; ACOX1; ARF1; PEX16	1	0.785230977636956
Brain_Putamen_basal_ganglia	GOCC_MICROTUBULE	0.28673835125448	0.774102313769414	0.104732821580651	-0.233645815667195	-1.09377897771731	95	PSRC1; DPYSL2; KIF19; TUBGCP4; FEZ1; TUBD1; DYNLL1; NDE1; HAUS5; MID1IP1; TUBGCP5; TTLL1; TTLL11; GAS2L1; TUBG1; KLC4; HAUS4; TMEM214; DCTN2	1	0.774102313769414
Brain_Putamen_basal_ganglia	GOCC_MICROTUBULE_ASSOCIATED_COMPLEX	0.00885152206908894	0.209061886869294	0.380730400722792	-0.459227491432145	-1.72750638502222	32	KIF19; STAU1; ACTG2; ACTR1A; DYNLL1; NDE1; HAUS5; DYNC2I2; KLC4; HAUS4; DCTN2; ACTC1	1	0.209061886869294
Brain_Putamen_basal_ganglia	GOCC_MICROTUBULE_CYTOSKELETON	0.139904610492846	0.623466418693944	0.147331213699377	-0.201069970088746	-1.13880209670297	339	PSRC1; DPYSL2; EYA3; RAD21; HMBOX1; FLOT1; SPOUT1; KIF19; RGCC; STAU1; CEP78; SMC1A; EHBP1; TUBGCP4; FEZ1; SPAG9; SEPTIN8; ACTG2; NEK9; TTBK2; ACTR1A; TUBD1; HSPA2; TCHP; C5orf49; ZFYVE19; KEAP1; ZBED1; PIN1; DYNLL1; NDE1; GPSM2; CHD3; PDE4DIP; HAUS5; SEPTIN2; MID1IP1; STARD9; TUBGCP5; PSMA1; TTLL1; STRBP; TTLL11; JTB; WHRN; CEP104; UXT; CEP85; GAS2L1; RABEP2; DYNC2I2; APEX1; HSPA1B; RAD23A; ZBTB1; HSPA1A; TUBG1; PIFO; TAPT1; CCDC124; CXCR2; CAPN7; KLC4; IFT20; HAUS4; TMEM214; DCTN2; NEK4; RILP; TTLL4; ACTC1; TMEM63A; TBL1X; SLC25A5; HSPA6; ATAT1; SLC16A1; PDE4B; ROCK1; NLRC5; TGIF2; DIS3L; ZNF415; SCYL1; BCL2L1; ACTA2; TUBA1A; ATM; IFT43	1	0.623466418693944
Brain_Putamen_basal_ganglia	GOCC_MICROTUBULE_ORGANIZING_CENTER	0.0106071409618368	0.230281661781166	0.380730400722792	-0.257937079813768	-1.36599791570975	203	EYA3; HMBOX1; FLOT1; SPOUT1; RGCC; CEP78; EHBP1; TUBGCP4; FEZ1; SPAG9; NEK9; TTBK2; ACTR1A; TUBD1; TCHP; C5orf49; ZFYVE19; KEAP1; ZBED1; PIN1; DYNLL1; NDE1; GPSM2; CHD3; PDE4DIP; HAUS5; STARD9; TUBGCP5; PSMA1; TTLL1; TTLL11; JTB; WHRN; CEP104; UXT; CEP85; RABEP2; DYNC2I2; APEX1; HSPA1B; RAD23A; ZBTB1; HSPA1A; TUBG1; PIFO; TAPT1; CCDC124; CAPN7; IFT20; HAUS4; DCTN2; NEK4; RILP; TTLL4; TMEM63A; HSPA6; SLC16A1; PDE4B; ROCK1; NLRC5; TGIF2; DIS3L; SCYL1; BCL2L1	1	0.230281661781166
Brain_Putamen_basal_ganglia	GOCC_MICROVILLUS	0.134874759152216	0.62229756555321	0.166933848713193	-0.359970212794337	-1.32036978761617	29	PDPN; SLC6A6; MYO1F; MYO6; CD302; IFT20; USH1C; S100P; OXTR	1	0.62229756555321
Brain_Putamen_basal_ganglia	GOCC_MIDBODY	0.609712230215827	0.954045211654616	0.0637845390312975	-0.216365878821901	-0.91302028946452	54	PSRC1; ANLN; ZFYVE19; KEAP1; PIN1; SPART; SLC2A1; SEPTIN2; JTB; CHMP4B; PIK3CB; CCDC124	1	0.954045211654616
Brain_Putamen_basal_ganglia	GOCC_MITOCHONDRIAL_ENVELOPE	0.544093178036606	0.921893267356653	0.0655321029282414	-0.178742818975776	-0.975453445344992	272	ADCK1; SIRT4; MRPS5; MRPL14; MAOB; GATM; COX7A2; BID; CLPB; BCL2L2; UQCRFS1; PLA2G4C; UBIAD1; SPART; NME2; PLN; COASY; MRPS14; ABHD6; CMC4; ABCB7; MRPL27; COX7C; MCUR1; ATP5PF; EXD2; COQ2; NDUFB4; NIPSNAP2; ATPSCKMT; UBC; MTFP1; MGARP; NDUFS2; AIFM1; MRPL34; COX17; CAT; SLC25A44; NDUFA2; ABCG2; ATXN3; COQ8B; ACADM; VPS13C; DELE1; MTX1; FUNDC2; SLC25A45; MTG1; GJA1; CYP2U1; AIFM3; UQCRC1; MRPS33; VAMP1; SAMM50; MRPL48; FZD9; PRKCA; SLC25A5; NDUFAF2; CPOX; AGPAT4; BOK; ATP5PO; TIMMDC1; NDUFA11; BCL2L1; DNAJC30; CLU; UCP3	1	0.921893267356653
Brain_Putamen_basal_ganglia	GOCC_MITOCHONDRIAL_LARGE_RIBOSOMAL_SUBUNIT	0.759013282732448	0.997826895423216	0.0559428593065705	-0.247220616152197	-0.800441196888112	17	MRPL14; NSUN4; MRPL27; MRPL34	1	0.997826895423216
Brain_Putamen_basal_ganglia	GOCC_MITOCHONDRIAL_MATRIX	0.552542372881356	0.928037504380386	0.0656813601934011	-0.182754266722477	-0.956912904374498	193	SIRT4; QARS1; MRPS5; PDP2; NUDT1; MRPL14; MCCC1; POLG; PDK4; BTD; ACSS3; COASY; MRPS14; NSUN4; HAGH; MRPL27; MRM1; EXD2; MTRES1; NDUFS2; MRPL34; PCK2; FASTKD5; ACSF3; ETHE1; SUCLG2; MPST; ATXN3; ACADM; PPA2; ETFA; MTG1; HIBADH; MRPS33; MRPL48; CS; SLC25A5; IDH2; PRORP; RNASEL; BCL2L1; ALDH2; GLRX5; NAGS; MRPS24; PDHA1; ISCA2; PPIF; PNPT1; ATP5F1E; MRPL54; MMAB; ACOT11; CLPP; PTCD1; PYROXD2; HIBCH; GRPEL2; PIN4; ACSS1; PRODH; BCKDHA	1	0.928037504380386
Brain_Putamen_basal_ganglia	GOCC_MITOCHONDRIAL_PROTEIN_CONTAINING_COMPLEX	0.0386682431969673	0.430560539581265	0.321775918075361	-0.314159858061567	-1.40706691298316	74	MRPS5; MRPL14; MCCC1; POLG; UQCRFS1; MRPS14; NSUN4; MRPL27; COX7C; ATP5PF; NDUFB4; NDUFS2; MRPL34; SUCLG2; NDUFA2; MTX1; UQCRC1; MRPS33; SAMM50; MRPL48; ATP5PO; PRORP; NDUFA11; MRPS24; PDHA1; PPIF; PNPT1; ATP5F1E; MRPL54; UQCRB; COX4I1; MICOS10; GRPEL2; BCKDHA	1	0.430560539581265
Brain_Putamen_basal_ganglia	GOCC_MITOCHONDRION	0.127625201938611	0.606148027995283	0.156312403073186	-0.189979988323106	-1.12893152283404	579	DDIT4; ADCK1; NMT1; PCK1; SIRT4; AKAP8; QARS1; MRPS5; DCAF8; BBOX1; PDP2; NUDT1; MRPL14; GLUL; AKAP10; DDX1; FEZ1; PDPN; DHFR; MCCC1; POLG; MAOB; GATM; GPS2; KCNJ11; COX7A2; QRSL1; TCHP; PDK4; FADS1; BID; RAB29; BTD; CLPB; BCL2L2; UQCRFS1; HIP1R; PIN1; PLA2G4C; UBIAD1; SPART; NME2; PLN; DYNLL1; ACSS3; COASY; MRPS14; ABHD6; CMC4; ABCB7; NSUN4; KYAT1; DEPP1; HCLS1; NACC2; HAGH; MRPL27; COX7C; JTB; MRM1; MCUR1; ATP5PF; EXD2; DHRS4; COQ2; NDUFB4; NIPSNAP2; IFI27L1; ATPSCKMT; UBC; MTRES1; TMEM102; MTFP1; MGARP; S1PR4; NDUFS2; AIFM1; MRPL34; ANXA6; URI1; APEX1; HK3; PCK2; COX17; FASTKD5; HSPA1B; MSRB3; FEN1; ACSF3; HMGN5; ATP7B; HSPA1A; ETHE1; VASN; CAT; SUCLG2; MPST; SLC25A44; NDUFA2; ABCG2; KANK2; ATXN3; COQ8B; ACADM; PPA2; VPS13C; DELE1; CASP8AP2; MTX1; FUNDC2; ETFA; SLC25A45; MTG1; GJA1; CMC2; HIBADH; CYP2U1; AIFM3; UQCRC1; METAP1D; MRPS33; C1orf43; VAMP1; SAMM50; MRPL48; FZD9; CS; PRKCA; SLC25A5; NDUFAF2; CPOX; CMPK2; IDH2; AGPAT4; BOK; ATP5PO; HIF3A; PRORP; RNASEL; TIMMDC1; NDUFA11; BCL2L1; ALDH2; DNAJC30; CLU; GLRX5; UCP3; SGK1; CCN6; P2RY12; NAGS; OPA3; CAPN1; MRPS24; TNFRSF1A; PDHA1; ISCA2; PPIF; PNPT1; PARP9; SCP2; SNCA; ATP5F1E; GTF3C4; PXMP2; MRPL54; MMAB	1	0.606148027995283
Brain_Putamen_basal_ganglia	GOCC_MITOTIC_SPINDLE	0.748091603053435	0.993653831326349	0.0568864160475701	-0.209188147511669	-0.834841843381356	43	SPOUT1; SMC1A; DYNLL1; GPSM2; HAUS5; TUBG1; CXCR2; HAUS4; TBL1X; ATAT1	1	0.993653831326349
Brain_Putamen_basal_ganglia	GOCC_MOTILE_CILIUM	0.741482965931864	0.991870534135126	0.0596037042575973	-0.227185048375267	-0.806093021032316	26	ENKUR; SEPTIN2; IFT20; CABYR; WDR19; CD52; CATSPERZ; MKKS; DNAH1; CCDC181; ATP1A1; RPGR; ATP1B3; IFT81; IQCA1	1	0.991870534135126
Brain_Putamen_basal_ganglia	GOCC_MULTIVESICULAR_BODY	0.19758064516129	0.690709766942198	0.13880510939114	-0.354907231938844	-1.22958276895952	24	STEAP3; CHMP4BP1; CHMP4B; CHMP3; SORL1; GJA1; BST2; CHMP4A; SFTPA2; EGFR; GIMAP5; CST7; LAMP1; CTSH; CHMP6; SLC2A4; SFTPC	1	0.690709766942198
Brain_Putamen_basal_ganglia	GOCC_MYELIN_SHEATH	0.317738791423002	0.798360965949152	0.103576326612592	-0.37778473382715	-1.10937155135665	13	PMP2; ERMN; KCNJ11	1	0.798360965949152
Brain_Putamen_basal_ganglia	GOCC_MYOSIN_COMPLEX	0.196881091617934	0.689539986305998	0.136490437780413	-0.429142044161569	-1.23288589863806	12	MYO1F; MYO6; LIMCH1; CCDC102A	1	0.689539986305998
Brain_Putamen_basal_ganglia	GOCC_NEUROMUSCULAR_JUNCTION	0.522198731501057	0.911576540672064	0.0797705918628453	0.290755197546637	0.936342049546975	18	EFNA2; CRKL; DNAJC5	1	0.911576540672064
Brain_Putamen_basal_ganglia	GOCC_NEURON_PROJECTION	0.000685688704033806	0.0700329084471285	0.477270815362862	-0.269217869846349	-1.51319918214021	324	PICK1; GRIK3; C4A; SORT1; RGR; CPNE6; CLN3; TMOD2; PTPN9; STAU1; GDPD5; PREX1; GABRE; VIP; FEZ1; C4B; SYNDIG1; SEPTIN8; SLC6A6; POLG; SLC38A2; ERMN; KCNJ11; ELMOD3; INPP5J; ROGDI; APBA2; QDPR; P2RX1; HIP1R; PIN1; NAPEPLD; CPLX3; DYNLL1; ZNF385A; SRCIN1; S100A4; CAMK2G; SEPTIN2; INSR; KLHL24; ITSN1; SAMD4A; NCF1; KLHL17; CCN3; WHRN; CTNND2; MPDZ; MCRS1; MGARP; MAX; IGF1R; FZD4; URI1; GIPC1; CAMK2N1; LDLRAP1; MINK1; CYBB; CPEB1; STAT1; FBXO2; MPST; MPP2; SLC12A2; ADCY2; NCAM1; ACADM; IFT20; EIF4A3; PEX6; DCTN2; STX4; USH1C; KCND1; SLC6A13; FXR1; CLSTN1; CX3CR1; AGO2; UBXN1; CABP4; VAMP1; EPS8L2; ADGRL1; LRP4; ATAT1; PDE4B; FLRT2; PDLIM4; TGFB2; DNAJB1; MERTK; CHRNB1; BLOC1S5; KCNJ14; ANKRD27; TRIM3; ADRA2C; CLU; GLRX5; BMPR1B; SKOR1	1	0.0700329084471285
Brain_Putamen_basal_ganglia	GOCC_NEURON_PROJECTION_CYTOPLASM	0.169260700389105	0.659377536114267	0.148261500475107	-0.364017878932306	-1.24891364388024	22	GRIK3; HIP1R; DYNLL1; KLHL17; MGARP	1	0.659377536114267
Brain_Putamen_basal_ganglia	GOCC_NEURON_PROJECTION_MEMBRANE	0.0243512933135976	0.331504915123246	0.352487857583619	-0.56384040945175	-1.61986199989683	12	GABRE; KCNJ11; INSR; MPP2; SGCE; SPTBN1; WLS; ADORA1	1	0.331504915123246
Brain_Putamen_basal_ganglia	GOCC_NEURON_PROJECTION_TERMINUS	0.374257425742574	0.83962982953621	0.0946646223153342	-0.307340124962336	-1.0592407821484	23	GRIK3; PTPN9; POLG; CPLX3	1	0.83962982953621
Brain_Putamen_basal_ganglia	GOCC_NEURON_SPINE	0.182971014492754	0.671500150853572	0.136490437780413	-0.291316827269409	-1.20322753288051	47	SYNDIG1; APBA2; HIP1R; ITSN1; GIPC1; FBXO2; MPP2; STX4; KCND1; FXR1; CLSTN1; PDE4B; PDLIM4; DNAJB1	1	0.671500150853572
Brain_Putamen_basal_ganglia	GOCC_NEURON_TO_NEURON_SYNAPSE	0.864367816091954	1	0.0588438169595807	0.171658809630967	0.815555267850502	92	CTNND1; RPL8; P2RY1; GAP43; PTCH1; TNIK; SIGMAR1; RPS18; SYT12; TAMALIN; RPS3; RPLP0; GSG1L; PHB2; SEMA4F; RPS27; ARF1; RNF19A; INSYN2A; RPL38; BAALC; RPL12	1	1
Brain_Putamen_basal_ganglia	GOCC_NON_MOTILE_CILIUM	0.462406015037594	0.87240755408241	0.0799858801499946	-0.25641588301884	-0.991683306607265	36	RGR; IFTAP; ELMOD3; NAPEPLD; SEPTIN2; WHRN; IFT20; PEX6; USH1C; TTLL4; MERTK; IFT80; WDR19; CFAP410; MKKS; SSTR3; NXNL1; GNAQ; SEPTIN9; RPGR; ROM1	1	0.87240755408241
Brain_Putamen_basal_ganglia	GOCC_NUCLEAR_BODY	0.542071197411003	0.921759507289176	0.0643583367917361	-0.175685584199731	-0.969809874242874	286	PARN; SMAD6; SNAPC3; GEMIN6; ZBTB16; LPAR4; HMBOX1; PNISR; KLF15; WAC; ARNTL; TRIP11; DDX1; GTF2E2; TLE2; AKAP17A; HBP1; DAXX; STK19; NFATC4; ZBED1; MSL1; PIN1; TARDBP; CHD3; SRRT; NXF1; DDX20; NCAPG2; ATOH8; WRAP53; CENPO; ZNF473; MOCS2; KAT6A; DKC1; THOC1; EFTUD2; MAX; INTS13; SUMO1; APEX1; THOC7; HSPA1B; ZBTB1; DDX39A; HSPA1A; SPOP; GEMIN4; EIF3E; FOXO4; EIF4A3; CASP8AP2; INPPL1; GTF3C6; EPOR; FAAP20	1	0.921759507289176
Brain_Putamen_basal_ganglia	GOCC_NUCLEAR_CHROMOSOME	0.0623888670892604	0.47726220390752	0.321775918075361	-0.324397843553362	-1.39502348553351	60	POLD1; RAD21; RCC1; SMC1A; H3C4; HSPA2; MCM7; TARDBP; SMARCAL1; SUN2; CENPO; NCAPD2; TIMELESS; CHRAC1; MCRS1; SMARCAD1; TUBG1; XPA	1	0.47726220390752
Brain_Putamen_basal_ganglia	GOCC_NUCLEAR_ENVELOPE	0.137055837563452	0.62229756555321	0.154190966581424	-0.234014052710987	-1.19643672882514	163	PCID2; TMC8; SNUPN; SORT1; RCC1; NUDT1; TMC6; KCNJ11; ROGDI; P2RX1; ZBED1; NAPEPLD; PLA2G4C; PLPP7; NXF1; MRPS14; MYO6; HPN; INSR; SUN2; NOC4L; ITSN1; CLMN; CHMP4B; SUMO1; ZBTB1; PUM2; CYBB; AQP1; SLC52A3; SORL1; SREBF1; ALOX5AP; TXNL4A; ABCF1; ITGB4; LTC4S; BOK; MRGPRF; BCL2L1; ARL6IP6; PARP16; EGFR; RETSAT; TYRO3; TMEM38A; CCNI; DNAJB2	1	0.62229756555321
Brain_Putamen_basal_ganglia	GOCC_NUCLEAR_INNER_MEMBRANE	0.244306418219462	0.736818798444809	0.125033367555272	0.407099479701738	1.21115831113539	14	EMD; SIGMAR1; TMEM201; TMEM43; LMNB1; PTGS2; NEMP1; ERN1	1	0.736818798444809
Brain_Putamen_basal_ganglia	GOCC_NUCLEAR_MEMBRANE	0.413120567375887	0.849207182053981	0.0828962134571565	-0.215306325265635	-1.02257798137136	104	TMC8; SORT1; RCC1; NUDT1; TMC6; P2RX1; ZBED1; MRPS14; MYO6; HPN; SUN2; NOC4L; CLMN; SUMO1; ZBTB1; PUM2; AQP1; SLC52A3; ALOX5AP; TXNL4A; ITGB4; LTC4S; BOK; MRGPRF; BCL2L1; ARL6IP6; EGFR; RETSAT; TMEM38A; CCNI; DNAJB2; ANXA4; EDNRB; TMEM18; P2RX7; DHCR7; DHX37; SMOX; SMPD4; GNAQ; TBC1D20; ALOX5; LMNA; MAD2L1BP	1	0.849207182053981
Brain_Putamen_basal_ganglia	GOCC_NUCLEAR_OUTER_MEMBRANE	0.619631901840491	0.959604880537053	0.0692836467392548	0.299011491074949	0.854838015426915	12	EMD; SIGMAR1; PTGS2; ITPR3	1	0.959604880537053
Brain_Putamen_basal_ganglia	GOCC_NUCLEAR_OUTER_MEMBRANE_ENDOPLASMIC_RETICULUM_MEMBRANE_NETWORK	0.0292946537800906	0.365791865853078	0.352487857583619	-0.221098090122424	-1.2568665648514	358	HERPUD1; TMC8; HLA.DRB5; SORT1; SPTLC2; HSD3B7; CLN3; TMPRSS3; KDSR; CYP2J2; HSD11B2; TMC6; SCD; PGAP2; CERS1; DPAGT1; FADS1; TMCC2; PITPNB; RYR1; PNPLA6; LMF1; SLC37A4; MFSD2A; FMO3; PLA2G4C; AUP1; UBIAD1; ALDH3A2; PLN; PLPP7; NSDHL; PLPP2; CAMK2G; HPN; RFT1; ASPH; CERS4; PIGT; PIGV; DHRS4; UBC; SHISA3; KTN1; TMEM147; DDRGK1; CLMN; PLOD1; MAP3K5; DGAT1; TMED1; ALG9; CD4; KPNA2; DNAJC25; CYBB; LCTL; SREBF2; ITPR2; TAPT1; B3GAT1; OS9; ATXN3; TMEM50B; TMEM214; SORL1; GIMAP1; ALG1; SREBF1; IFNGR2; ALOX5AP; GJA1; USE1; PAFAH2; RPN1; CLSTN1; UBXN1; CYP2U1; DIPK1A; UBAC2; TMEM132A; TAPBPL; FZD9; HHATL; LTC4S; FLRT2; FAAH; GRAMD1C; AGPAT4; BOK; ZDHHC14; TMEM119; CYP4F11; SFTPA2; POMT2; HLA.G; PARP16; MRAP2; SGK1; EGFR; PLOD3; RETSAT; TYRO3; TMEM38A; FITM2; SGPL1; DNAJB2; FADS2; PNPT1; DAD1; HMOX2; COPZ2; SEC62; HLA.DPB1; PLAUR; DHRS7B; SEC16B; SLC27A4	1	0.365791865853078
Brain_Putamen_basal_ganglia	GOCC_NUCLEAR_PERIPHERY	0.652727272727273	0.967780435360344	0.0610363728309177	-0.213991776861899	-0.8853683420637	48	AKAP8; RAD21; SMC1A; ATF7; CEBPB; THOC1; GMCL1; MORC2; ATXN3; KIN	1	0.967780435360344
Brain_Putamen_basal_ganglia	GOCC_NUCLEAR_PORE	0.476190476190476	0.88007224431131	0.0835990603684159	0.261683790531095	0.979956016644321	29	NUP160; NUP210; EIF5A; NUP58; RAE1; RANBP3; NUP107	1	0.88007224431131
Brain_Putamen_basal_ganglia	GOCC_NUCLEAR_PROTEIN_CONTAINING_COMPLEX	0.308080808080808	0.788010882948723	0.122679189568808	0.178644183438178	1.0500905008579	399	PLCG1; GINS2; MED29; LDB1; BAHD1; CPSF7; GTF2E1; NELFA; DPF1; MED23; ACTR8; LSM4; TONSL; POLR2E; POLR1F; BASP1; TFIP11; MRGBP; NUP160; POLR2C; MED24; PRPF4; BICRA; WDR74; RTF1; MTA2; DPF2; UBAP2L; POLR2I; POU4F1; CACTIN; SIN3A; TXNL4B; NUP210; TLE1; PHF1; ATXN7L3; DDX39B; EIF5A; BCLAF1; PMS2; RPS3; DDIT3; DRAP1; POLR3D; GTF2F1; PIP5K1A; ETV3; CBX4; SNRPB; KDM3B; JADE1; TCF15; NUP58; RCOR3; ELP2; INTS14; RBM3; CHD8; MED16; CIRBP; WDR36; HDAC11; MIDEAS; RAE1; RFX5; UBE2S; GATAD2A; XRCC6; SMARCA2; MED25; LSM10; SF3B3; POLR1E; POLR2A; GRB2; MED9; RANBP3; JARID2; BUD31; NUP107; USP39; MCM6	1	0.788010882948723
Brain_Putamen_basal_ganglia	GOCC_NUCLEAR_REPLICATION_FORK	0.205769230769231	0.691108655175621	0.132147260608774	-0.468020708938338	-1.25447087343925	10	POLD1; SMARCAL1; TIMELESS; SMARCAD1; XPA	1	0.691108655175621
Brain_Putamen_basal_ganglia	GOCC_NUCLEAR_SPECK	0.483388704318937	0.88372784348543	0.0713052987340038	-0.192087935301049	-0.977751920446599	154	PARN; ZBTB16; PNISR; KLF15; WAC; TRIP11; GTF2E2; AKAP17A; HBP1; STK19; NFATC4; MSL1; PIN1; TARDBP; NXF1; NCAPG2; ATOH8; MOCS2; KAT6A; THOC1; EFTUD2; SUMO1; APEX1; THOC7; HSPA1B; DDX39A; HSPA1A; SPOP; FOXO4; EIF4A3; INPPL1; EPOR; ELL; LUC7L2	1	0.88372784348543
Brain_Putamen_basal_ganglia	GOCC_NUCLEAR_UBIQUITIN_LIGASE_COMPLEX	0.28131021194605	0.768115094612806	0.110564716336619	-0.376540190825594	-1.13626800002183	14	ANAPC16; PCGF1; CDC26; CBX2; ANAPC2	1	0.768115094612806
Brain_Putamen_basal_ganglia	GOCC_NUCLEOID	0.991578947368421	1	0.0484087618816951	0.16120579401429	0.511017789275944	17	POLDIP2; FASTKD2	1	1
Brain_Putamen_basal_ganglia	GOCC_NUCLEOLUS	0.918032786885246	1	0.0404934829859503	-0.148574096368215	-0.842217473722785	356	CIPC; PARN; SNAPC3; KDM4A; EXOSC7; AKAP8; PPID; HOMEZ; RGCC; STN1; SNORD124; PIH1D1; SCD; EXOSC3; NOP16; BCL6; ZNF692; ZBTB14; DAXX; GPRC5B; DDX23; ZFX; ZNF385A; RPL7A; CHD3; MYCN; SCARNA7; NOC4L; NACC2; POLR1C; NOL8; SAMD4A; NOP56; KAT6A; DKC1; SAP30L; MARS1; MAF1; DDRGK1; MCRS1; CARF; PES1; CEP85; TAF13; RNF20; SUMO1; GTF2H5; APEX1; FEN1; CAMTA1; PIK3CB; COG7; NWD1; DDX55; STAT1; GEMIN4; HIRIP3; HERC4; DHX33; ATXN3; EIF4A3; SNRNP35; CMPK1	1	1
Brain_Putamen_basal_ganglia	GOCC_ORGANELLAR_RIBOSOME	0.271317829457364	0.757223794035264	0.11331290842208	-0.318918069990097	-1.14890447057172	27	MRPS5; MRPL14; MRPS14; NSUN4; MRPL27; MRPL34; MTG1; MRPS33; MRPL48; MRPS24; MRPL54	1	0.757223794035264
Brain_Putamen_basal_ganglia	GOCC_ORGANELLE_ENVELOPE_LUMEN	0.963809523809524	1	0.0451344222209097	-0.166692864320237	-0.6383261324055	35	GATM; CLPB; CMC4; AIFM1; COX17; CAT; SORL1; CPOX	1	1
Brain_Putamen_basal_ganglia	GOCC_ORGANELLE_INNER_MEMBRANE	0.918060200668896	1	0.0414044273760278	-0.156865530201891	-0.808647611049289	175	ADCK1; SIRT4; MRPS5; MRPL14; GATM; COX7A2; P2RX1; UQCRFS1; MRPS14; SUN2; ABCB7; MRPL27; COX7C; MCUR1; ATP5PF; COQ2; NDUFB4; ATPSCKMT; MTFP1; NDUFS2; AIFM1; MRPL34; NDUFA2; COQ8B; DELE1; MTX1; SLC25A45; MTG1; CYP2U1; AIFM3; UQCRC1; MRPS33; SAMM50; MRPL48; SLC25A5; NDUFAF2; BOK; ATP5PO; TIMMDC1; NDUFA11; BCL2L1; ARL6IP6; DNAJC30; CLU; UCP3	1	1
Brain_Putamen_basal_ganglia	GOCC_ORGANELLE_MEMBRANE_CONTACT_SITE	0.935684647302905	1	0.0503964322442957	0.224636528633249	0.600880893060925	10	BCL2L10; TOMM40; BCAP31; TMEM41B	1	1
Brain_Putamen_basal_ganglia	GOCC_ORGANELLE_SUBCOMPARTMENT	0.00185453655965374	0.101569473317848	0.45505986738723	-0.23530811937794	-1.39085400179324	534	MAN1C1; HERPUD1; TMC8; GALNT15; ZDHHC3; HLA.DRB5; PICK1; SORT1; SPTLC2; TPST1; GOLGA8G; MS4A6A; HSD3B7; CLN3; CHST6; AP4M1; ENTPD4; TMPRSS3; KDSR; CYP2J2; RAB12; DENND5A; HSD11B2; TRIP11; TMC6; GBP3; SCD; PGAP2; SCAMP2; CERS1; DPAGT1; FADS1; TMCC2; PITPNB; RYR1; PNPLA6; LMF1; RAB29; SLC37A4; SYS1; MFSD2A; NAPEPLD; FMO3; PLA2G4C; AUP1; UBIAD1; ALDH3A2; ABCA7; PLN; PLPP7; MAN2A1; GNPTG; SLC2A1; NSDHL; PLPP2; HS6ST1; CAMK2G; HPN; RFT1; ASPH; CERS4; PIGT; TJAP1; PIGV; DHRS4; UBC; SHISA3; KTN1; GRN; TMEM147; DDRGK1; RAB6B; PLOD1; MAP3K5; DGAT1; TMED1; ALG9; CD4; KPNA2; TMEM165; DNAJC25; ATP7B; GBGT1; CYBB; COG7; PIFO; LCTL; SREBF2; ITPR2; TAPT1; B3GAT1; OS9; NCAM1; ATXN3; IFT20; TMEM50B; ARSL; TMEM214; GLG1; SORL1; STX4; GIMAP1; ALG1; SREBF1; IFNGR2; ALOX5AP; GJA1; USE1; PAFAH2; RPN1; TRAPPC3; CLSTN1; UBXN1; CYP2U1; ARAP1; YIPF1; DIPK1A; COG2; UBAC2; TMEM132A; MGAT3; TAPBPL; FZD9; HHATL; LTC4S; FLRT2; ROCK1; FAAH; GRAMD1C; AGPAT4; BOK; VPS52; B3GAT3; ZDHHC14; TMEM119; CNST; CYP4F11; FUT9; SFTPA2; POMT2; NDST1; HLA.G; PARP16; MRAP2; ST3GAL5; SGK1; CUX1; EGFR; PLOD3; GGTA1; RETSAT; TYRO3; GBP1; GOLIM4; TNFRSF1A; TMEM38A; ATP11A; FITM2; SGPL1; DNAJB2; FADS2; PNPT1; DAD1; LEPROT; HMOX2; COPZ2; CHST12	1	0.101569473317848
Brain_Putamen_basal_ganglia	GOCC_OUTER_MEMBRANE	0.784580498866213	1	0.0628003977812234	0.182092462745845	0.848314278527016	85	AIFM2; EMD; QTRT2; SIGMAR1; MIEF2; PPP2R2B; UBA52; ASS1; HK1; MGST1; BCL2L10; PHB2; CYB5R3; PTGS2; MIGA2; TRIM14; MSTO1; ITPR3; TOMM40; SOX10; MTARC1; VAT1; MYO19; IMMT	1	1
Brain_Putamen_basal_ganglia	GOCC_OXIDOREDUCTASE_COMPLEX	0.231683168316832	0.730193835734502	0.12563992130984	-0.330587981740848	-1.19113385889799	28	NCF4; UQCRFS1; NCF1; NDUFB4; NDUFS2; CYBB; NDUFA2; UQCRC1; NDUFA11; PDHA1; UQCRB; BCKDHA; PDK1	1	0.730193835734502
Brain_Putamen_basal_ganglia	GOCC_PCG_PROTEIN_COMPLEX	0.717894736842105	0.987471300009407	0.0635007968065945	0.253863291041776	0.804739423664784	17	UBAP2L; PHF1; CBX4; JARID2	1	0.987471300009407
Brain_Putamen_basal_ganglia	GOCC_PEPTIDASE_COMPLEX	0.420952380952381	0.85522328824239	0.0857844408075645	-0.268354414522009	-1.02762428514452	35	PSMD7; PSMA4; PSMB6; PSMA1; PIGT; RAD23A; TAF6L; PSMA3; PSMC4; PSMA5; PSMC3; DNAJB2; HSPB1	1	0.85522328824239
Brain_Putamen_basal_ganglia	GOCC_PERIKARYON	0.461215932914046	0.872033859676445	0.0860347242455604	0.244706172279304	0.994348160909825	41	EFNA2; GAP43; CIB1; ASS1; PI4K2A; RACK1; CRMP1; SEMA4F; NGB; FCHSD1; AMIGO1	1	0.872033859676445
Brain_Putamen_basal_ganglia	GOCC_PERINUCLEAR_REGION_OF_CYTOPLASM	0.482871125611746	0.88372784348543	0.0704500850658419	-0.183417631998745	-0.990538038774657	237	CCN2; PICK1; SORT1; ASPSCR1; GDPD5; PREX1; GBP3; SPAG9; RAB4A; LAMB1; RAB29; HIP1R; NME2; RASD1; PLN; TRIP10; S100A4; SEPTIN2; MYO6; VAMP8; TPD52; APLN; TAF8; TFRC; NMRAL1; CDK2AP1; RANGRF; AIFM1; MRFAP1; ANXA6; APEX1; HSPA1B; PUM2; ATP7B; CD34; HSPA1A; CYBB; SLC39A12; MANF; STAT1; CHI3L1; BRI3; MTMR14; STX4; WWC1; FXR1; CX3CR1; FZD9; HHATL; PRKCA; PDE4B; PDLIM4; VPS52; GLB1; PTOV1; PIK3CA; CLU; STK16; HEPH; EGFR; PDCL3; SLC5A3; KRT18; TRAPPC12; SNCA; VPS4A; ANXA4; IFITM3; SLC1A3; FAT1; CDH1	1	0.88372784348543
Brain_Putamen_basal_ganglia	GOCC_PHAGOCYTIC_CUP	0.219653179190751	0.710067890643156	0.127505315300183	-0.398857473233382	-1.20361383577928	14	BIN2; MCOLN1; ABCA7; TRIP10	1	0.710067890643156
Brain_Putamen_basal_ganglia	GOCC_PHAGOCYTIC_VESICLE	0.0689655172413793	0.498540158655766	0.231126709673834	-0.328499882636503	-1.36611438529527	49	NCF4; LAMP2; STXBP3; MCOLN1; VAMP8; NCF1; CYBB; PGLYRP1; CTSS; STX4; RILP; LTF; ITGB5; TLR2; HLA.G; SLC11A1; NOD1	1	0.498540158655766
Brain_Putamen_basal_ganglia	GOCC_PHAGOCYTIC_VESICLE_MEMBRANE	0.544554455445545	0.92198534369566	0.0741758965588009	-0.260840479408019	-0.939828257391505	28	LAMP2; MCOLN1; VAMP8; CYBB; STX4; RILP; TLR2; HLA.G; SLC11A1; RAB23; LAMP1	1	0.92198534369566
Brain_Putamen_basal_ganglia	GOCC_PHOSPHATASE_COMPLEX	0.249471458773784	0.739718187795111	0.125033367555272	0.371836458561311	1.19745447250256	18	PPP1R10; PPP2R5A; PPP1R12A; PPP2R2B	1	0.739718187795111
Brain_Putamen_basal_ganglia	GOCC_PHOSPHATIDYLINOSITOL_3_KINASE_COMPLEX	0.921606118546845	1	0.0473534245254193	-0.226952703311491	-0.633073243769242	11	PIK3CB; PIK3R3; PIK3CA; SOCS2; SOCS3; PIK3C2A; PIK3C2B	1	1
Brain_Putamen_basal_ganglia	GOCC_PHOTORECEPTOR_INNER_SEGMENT	0.935672514619883	1	0.0475434194201301	-0.222743538621274	-0.639921842930682	12	SLC2A1; WHRN; USH1C	1	1
Brain_Putamen_basal_ganglia	GOCC_PHOTORECEPTOR_OUTER_SEGMENT	0.652173913043478	0.967780435360344	0.0629394692018967	-0.262267328366247	-0.858248578194304	18	RGR; NAPEPLD; IFT20; PEX6; USH1C; MERTK; WDR19; CFAP410; NXNL1; GNAQ; RPGR; ROM1	1	0.967780435360344
Brain_Putamen_basal_ganglia	GOCC_PIGMENT_GRANULE	0.645714285714286	0.96662699968046	0.0637845390312975	-0.225637684896774	-0.893093769069921	41	FLOT1; SND1; RAB29; SLC2A1; TFRC; GNA13; NAP1L1; ANXA6	1	0.96662699968046
Brain_Putamen_basal_ganglia	GOCC_PLASMA_MEMBRANE_BOUNDED_CELL_PROJECTION_CYTOPLASM	0.327651515151515	0.805592111748585	0.0999276973731092	-0.269075959873302	-1.07908744502713	44	GRIK3; KIF19; HIP1R; DYNLL1; SEPTIN2; KLHL17; MGARP; DYNC2I2	1	0.805592111748585
Brain_Putamen_basal_ganglia	GOCC_PLASMA_MEMBRANE_PROTEIN_COMPLEX	0.000228846060899805	0.0438863813866544	0.518848077743792	-0.34060552562652	-1.7345251381035	153	IL13RA1; C8G; HLA.DRB5; NCF4; GRIK3; C7; NEO1; SGCB; ACVR2B; FLOT1; KCNE4; FXYD4; IRS1; SLC6A6; ABCC9; KCNJ11; HSPA2; RYR1; IKBKB; ABHD6; INSR; GJB5; TFRC; KRT19; GNA13; NCF1; CDH7; IGF1R; OSMR; SCN4B; SUMO1; IL18R1; CD4; CYBB; KCNMB4; TGFBR3; FCER1G; KCNMB1; KCNE5; GJA1; KCND1; ITGB4; PRKCA; SSPN; ITGA6; RAMP1; ITGB5; PDE4B; TRAV41; CD79B; CHRNB1; KCNJ14; TLR2; HLA.G; BMPR1B; EGFR	0.864809264140363	0.0438863813866544
Brain_Putamen_basal_ganglia	GOCC_PLASMA_MEMBRANE_RAFT	0.204198473282443	0.691108655175621	0.132147260608774	-0.296716220376038	-1.18415464416339	43	CLN3; FLOT1; IRS1; CAVIN2; SLC2A1; PLPP2; INSR; LIPE; RANGRF; CD177; GASK1A; LRP4; CAVIN4; P2RY12; BVES	1	0.691108655175621
Brain_Putamen_basal_ganglia	GOCC_PLASMA_MEMBRANE_REGION	0.00104081653215178	0.0799093878632039	0.45505986738723	-0.266917857397221	-1.506258595999	336	RHOB; SLC7A6; PICK1; GRIK3; SLC6A9; SORT1; CRB2; CLN3; FLOT1; KCNE4; SLC51B; GABRE; PDPN; SYNDIG1; IRS1; STX2; STXBP3; SLC6A6; AQP6; SLC39A14; KCNJ11; CAVIN2; ZFYVE19; NUMB; P2RX1; HIP1R; NAPEPLD; ABCA7; CPLX3; NDE1; GPIHBP1; GPC4; SLC2A1; PLPP2; ABHD6; SEPTIN2; MYO6; HPN; INSR; ACY3; LIPE; ITSN1; TFRC; KRT19; GNA13; SLC16A8; SLC22A5; FGD2; WHRN; FCHO1; RANGRF; MPDZ; ANTXR1; OSMR; TPM1; PLXND1; LDLRAP1; KPNA2; ATP7B; CD34; FCHO2; AQP1; ABCA8; MPP2; ECRG4; CD177; SLC12A2; ABCG2; SLC52A3; GASK1A; BEST1; PLCD3; STX4; GJA1; KCND1; RGS9; WWC1; SLC6A13; S100P; CLSTN1; ITGB4; OXTR; BST2; FZD9; EPS8L2; ADGRL1; LRP4; ATAT1; SLC16A1; SSPN; PDLIM4; CLDN5; CHRNB1; CD81; CD38; WASF2; CAVIN4; AQP4; ADRA2C; HLA.G; C5AR1; HEPH; EGFR; KCNJ10; P2RY12	1	0.0799093878632039
Brain_Putamen_basal_ganglia	GOCC_PLASMA_MEMBRANE_SIGNALING_RECEPTOR_COMPLEX	0.0736086175942549	0.498596942880129	0.222056046145248	-0.308164715021955	-1.32100327031376	59	IL13RA1; GRIK3; ACVR2B; IRS1; IKBKB; ABHD6; INSR; TFRC; IGF1R; OSMR; IL18R1; CD4; ITGB4; ITGA6; RAMP1; ITGB5; TRAV41; CD79B; CHRNB1; TLR2; BMPR1B; CNTFR; TRGC2	1	0.498596942880129
Brain_Putamen_basal_ganglia	GOCC_PLATELET_ALPHA_GRANULE	0.517021276595745	0.908332591471557	0.0806388495950661	0.243434320704129	0.955184055061057	36	PF4; MAGED2; PPBP; TREML1; ALB; SYTL4	1	0.908332591471557
Brain_Putamen_basal_ganglia	GOCC_PLATELET_ALPHA_GRANULE_LUMEN	0.448207171314741	0.868055876047309	0.0847985102819124	0.279414406774932	1.00816999070563	25	PF4; MAGED2; PPBP; ALB	1	0.868055876047309
Brain_Putamen_basal_ganglia	GOCC_PML_BODY	0.300380228136882	0.785018590684148	0.105520936843198	-0.278819989653357	-1.10518907909875	42	ZBTB16; HMBOX1; ARNTL; DAXX; ZBED1; CHD3; KAT6A; MAX; SUMO1; EIF3E; CASP8AP2; CIITA; NFE2; MKNK2; TRIM8; CBX5; SATB1; DAPK3	1	0.785018590684148
Brain_Putamen_basal_ganglia	GOCC_PODOSOME	0.705769230769231	0.985470756046733	0.059989249649033	-0.299516990712344	-0.802817768045203	10	BIN2	1	0.985470756046733
Brain_Putamen_basal_ganglia	GOCC_POLYMERIC_CYTOSKELETAL_FIBER	0.0016540787941939	0.0992184724326785	0.45505986738723	-0.315536639999744	-1.60102507911105	150	PSRC1; DPYSL2; GFAP; DES; KIF19; EHBP1; TUBGCP4; LMOD1; FEZ1; DUSP22; TUBD1; TCHP; KEAP1; NME2; DYNLL1; NDE1; HAUS5; MYO6; MID1IP1; TUBGCP5; SCYGR4; KRT222; TTLL1; HCLS1; WIPF2; KRT19; TTLL11; KRTAP5.10; WHRN; TPM1; GAS2L1; PDLIM2; LDLRAP1; TUBG1; KLC4; HAUS4; TMEM214; DCTN2	1	0.0992184724326785
Brain_Putamen_basal_ganglia	GOCC_POLYSOMAL_RIBOSOME	0.434426229508197	0.866281075201149	0.0880945010398517	0.29499152033013	1.01662520448111	22	RPL36; RPL8; RPS28; RPL38; RPS29; LARP4B; RPL32; RPL31; RPL10A	1	0.866281075201149
Brain_Putamen_basal_ganglia	GOCC_POLYSOME	0.896551724137931	1	0.0541200569620232	0.184831185783189	0.731973990523894	38	RPL36; RPL8; RPS3; RPS28; PSMA6; RPL38; RPS29; LARP4B; IMPACT; RPL32; MSI2; MSI1; RPL31; RPL10A	1	1
Brain_Putamen_basal_ganglia	GOCC_POSTSYNAPSE	0.27318718381113	0.759657371318808	0.103958471559957	-0.213560092277614	-1.08931844161052	159	DCLK1; PICK1; GRIK3; SLC6A9; GABRE; SYNDIG1; RAB4A; APBA2; METTL5; P2RX1; HIP1R; PIN1; SRCIN1; ABHD6; ITSN1; C1QA; KLHL17; CTNND2; MPDZ; GIPC1; CAMK2N1; KPNA2; MINK1; RNF216; CPEB1; FBXO2; MPP2; EIF4A3; GLG1; STX4; KCND1; RGS9; FXR1; CLSTN1; C1QB; FABP5; FZD9; ADGRL1; LRP4; SSPN; PDE4B; PDLIM4; DNAJB1; CHRNB1	1	0.759657371318808
Brain_Putamen_basal_ganglia	GOCC_POSTSYNAPTIC_DENSITY_MEMBRANE	0.849129593810445	1	0.0516355964484201	-0.217532422132879	-0.737346781382933	21	SYNDIG1; RGS9; CLSTN1; ADRA2C; NETO1; LIN7A; CACNG7; PTPRS; SYNJ2BP; SORCS2; LRRC4B	1	1
Brain_Putamen_basal_ganglia	GOCC_POSTSYNAPTIC_MEMBRANE	0.963833634719711	1	0.0427591434738678	-0.159674017520945	-0.6864264647052	61	GRIK3; SLC6A9; GABRE; SYNDIG1; P2RX1; ABHD6; KPNA2; KCND1; RGS9; CLSTN1; SSPN; PDLIM4; CHRNB1; ADRA2C	1	1
Brain_Putamen_basal_ganglia	GOCC_POSTSYNAPTIC_SPECIALIZATION_MEMBRANE	0.588709677419355	0.941310065422683	0.0711327399327894	-0.262066742505626	-0.907935150100842	24	SYNDIG1; KPNA2; RGS9; CLSTN1; CHRNB1; ADRA2C; NETO1; LIN7A; CACNG7; PTPRS; SYNJ2BP; SORCS2; LRRC4B	1	0.941310065422683
Brain_Putamen_basal_ganglia	GOCC_POTASSIUM_CHANNEL_COMPLEX	0.0207866901645502	0.306976972890772	0.352487857583619	-0.521027551101079	-1.70502043742216	18	GRIK3; KCNE4; ABCC9; KCNJ11; SUMO1; KCNMB4; KCNMB1; KCNE5; KCND1; KCNJ14	1	0.306976972890772
Brain_Putamen_basal_ganglia	GOCC_PRECATALYTIC_SPLICEOSOME	0.34020618556701	0.81835720894827	0.102821842840815	0.319481939071811	1.0817842627924	21	LSM4; PRPF4; SNRPB; SF3B3; SF3A3; SF3B4; SNRPGP15	1	0.81835720894827
Brain_Putamen_basal_ganglia	GOCC_PRERIBOSOME	0.63034188034188	0.959685099358771	0.0706196247122591	0.233079610988213	0.890675437609634	32	NIP7; WDR74; RRP9; UTP3; BYSL; WDR36; MRTO4	1	0.959685099358771
Brain_Putamen_basal_ganglia	GOCC_PRERIBOSOME_LARGE_SUBUNIT_PRECURSOR	0.454356846473029	0.868055876047309	0.0862865626267245	0.375227008197915	1.00369579764406	10	NIP7; WDR74; MRTO4	1	0.868055876047309
Brain_Putamen_basal_ganglia	GOCC_PRESYNAPSE	0.0111396536512744	0.237834752249525	0.380730400722792	-0.304606722110873	-1.47992473856685	115	PICK1; GRIK3; SLC6A9; CLN3; FLOT1; PNISR; RAB12; SYNDIG1; SEPTIN8; STX2; STXBP3; RAB4A; POLG; ROGDI; APBA2; METTL5; P2RX1; CPLX3; GPC4; SLC2A1; SRCIN1; SEPTIN2; ITSN1	1	0.237834752249525
Brain_Putamen_basal_ganglia	GOCC_PRESYNAPTIC_ACTIVE_ZONE	0.069364161849711	0.498540158655766	0.237793834423688	-0.488196052757072	-1.4732067545527	14	FLOT1; PNISR; STX2; P2RX1; CPLX3	1	0.498540158655766
Brain_Putamen_basal_ganglia	GOCC_PRESYNAPTIC_MEMBRANE	0.052434456928839	0.461411079696127	0.271288554688953	-0.379697884474155	-1.44368889230211	33	PICK1; GRIK3; SLC6A9; STX2; P2RX1; CPLX3; GPC4; ITSN1; FCHO2; STX4; ADGRL1	1	0.461411079696127
Brain_Putamen_basal_ganglia	GOCC_PROTEASOME_ACCESSORY_COMPLEX	0.908141962421712	1	0.0520570030732099	0.231206622650269	0.640483629225512	11	PSME2; PSMD3; PSMD11; PSMD1	1	1
Brain_Putamen_basal_ganglia	GOCC_PROTEASOME_CORE_COMPLEX	0.223076923076923	0.715626224369858	0.126253987849115	-0.460792150525282	-1.23509562825682	10	PSMA4; PSMB6; PSMA1; PSMA3; PSMA5	1	0.715626224369858
Brain_Putamen_basal_ganglia	GOCC_PROTEIN_ACETYLTRANSFERASE_COMPLEX	0.455909943714822	0.868764043646885	0.0806388495950661	-0.266431694373608	-0.988400783110462	30	MSL1; KAT14; KAT6A; MCRS1; ING4; MSL3; TAF6L; JADE2	1	0.868764043646885
Brain_Putamen_basal_ganglia	GOCC_PROTEIN_COMPLEX_INVOLVED_IN_CELL_ADHESION	0.315384615384615	0.797216362233085	0.103197466945307	-0.420796715121361	-1.12789287456126	10	ITGB4; JAM2; ITGA6; ITGB5; ITGB3; ITGAE; ITGAL; ITGA1; ITGA5	1	0.797216362233085
Brain_Putamen_basal_ganglia	GOCC_PROTEIN_DNA_COMPLEX	0.367021276595745	0.837038867987519	0.0894366833718621	-0.246815664420347	-1.06137851827168	58	POLD1; STN1; H2AZ2; H3C4; NFYB; MCM7; RAD52; SMARCAL1; KAT6A; SP1; MAX; H3.2; ZBTB17; H2AZ1; XPA	1	0.837038867987519
Brain_Putamen_basal_ganglia	GOCC_PROTEIN_KINASE_COMPLEX	0.0469924812030075	0.45792739081964	0.287857117255149	-0.391989064142544	-1.45888513660893	31	ACVR2B; PHKG1; IRS1; PRKAG3; IKBKB; INSR; IGF1R; MAP3K5; GTF2H5	1	0.45792739081964
Brain_Putamen_basal_ganglia	GOCC_PROTEIN_LIPID_COMPLEX	0.867446393762183	1	0.051011413203915	-0.243713369295593	-0.700166251249392	12	HPR; PLTP	1	1
Brain_Putamen_basal_ganglia	GOCC_PROTON_TRANSPORTING_TWO_SECTOR_ATPASE_COMPLEX	0.443762781186094	0.868055876047309	0.086794975677172	0.336607429470625	0.982475317358368	13	ATP6V1G1; CCDC115; ATP6V0E2; ATP6V1E1; ATP6V1G2	1	0.868055876047309
Brain_Putamen_basal_ganglia	GOCC_P_BODY	0.734607218683652	0.989047184020148	0.0628003977812234	0.213380877009951	0.830271282010896	34	MOV10; MEX3A; LSM4; SQSTM1; PSMA6; DCP1A; YTHDF2	1	0.989047184020148
Brain_Putamen_basal_ganglia	GOCC_RECEPTOR_COMPLEX	0.0192915071878018	0.297528563569063	0.352487857583619	-0.296779061770681	-1.44642785846306	120	IL13RA1; GRIK3; ACVR2B; FGFR2; ARNTL; GABRE; PLXNB1; IRS1; MCOLN1; GPRC5B; CSF3R; IKBKB; ABHD6; INSR; TFRC; CD14; TRPV3; IGF1R; OSMR; PLXND1; IL18R1; CD4; FLT1; ITPR2; TGFBR3; ITGB4; ITGA6; RAMP1; ITGB5; TRAV41; MERTK; CD79B; CHRNB1; TLR2; BMPR1B; EGFR; NT5DC3; TYRO3; TNFRSF1A; CNTFR	1	0.297528563569063
Brain_Putamen_basal_ganglia	GOCC_RECYCLING_ENDOSOME	0.122710622710623	0.597581756731241	0.170932335370056	-0.286571783081979	-1.23587529107007	64	CLN3; RAB12; TUBGCP4; SCAMP2; RAB4A; RAB29; CD22; VAMP8; ITSN1; TFRC; AMOTL2; LDLRAP1; TUBG1; SORL1; LTF; SLC30A10; PDLIM4; BOK; VPS52; HLA.G; TUBA1A; ATP11A; VIPAS39	1	0.597581756731241
Brain_Putamen_basal_ganglia	GOCC_RECYCLING_ENDOSOME_MEMBRANE	0.445736434108527	0.868055876047309	0.0835990603684159	-0.277854154456019	-1.00097144144688	27	RAB12; SCAMP2; RAB4A; VAMP8; SORL1; PDLIM4; BOK; HLA.G	1	0.868055876047309
Brain_Putamen_basal_ganglia	GOCC_REPLICATION_FORK	0.398865784499055	0.848893754211897	0.0883594442500905	-0.31576611570532	-1.03331902427274	18	POLD1; BCL6; SMARCAL1; TIMELESS; SMARCAD1; XPA	1	0.848893754211897
Brain_Putamen_basal_ganglia	GOCC_RESPIRASOME	0.13508064516129	0.62229756555321	0.170932335370056	-0.381024556144146	-1.32006672906012	24	COX7A2; UQCRFS1; COX7C; NDUFB4; NDUFS2; NDUFA2; UQCRC1; NDUFA11; UQCRB; COX4I1	1	0.62229756555321
Brain_Putamen_basal_ganglia	GOCC_RESPIRATORY_CHAIN_COMPLEX	0.0642565392602144	0.482785052698818	0.287805130535564	-0.469050564015849	-1.5600153826722	19	UQCRFS1; COX7C; NDUFB4; NDUFS2; NDUFA2; UQCRC1; NDUFA11; UQCRB; COX4I1	1	0.482785052698818
Brain_Putamen_basal_ganglia	GOCC_RIBONUCLEOPROTEIN_COMPLEX	0.369509043927649	0.83962982953621	0.111918316325105	0.181247308706208	1.03334916376743	280	RPL28; NIP7; MPV17L2; HSF1; LSM4; SRP14; RPL36; RPL8; RPS5; TFIP11; DYRK2; PRPF4; ELAVL3; WDR74; CACTIN; TXNL4B; RPS18; UBA52; RPL7L1; DDX39B; MRPL32; RPL37; RRP9; RPS3; RACK1; SNRPB; RPL13; UTP3; BYSL; RPL17; RPLP0; RBM3; RPL29; CIRBP; WDR36; MRTO4; RPS28; GAPDH; MRPS10; RPS27; SRP68; LSM10; SF3B3; MRPL4; PSMA6; POP7; RPL15; BUD31; USP39; WBP11; PABPC4; RPL27; RPSA; RPL23A; NCBP1; RPL27A; PRPF19; MRPL49; SF3A3; SLBP; SF3B4; RPL38; RPL12; RPS29; ILF3; LARP4B; SNRPGP15; RPLP2; RPS17; EIF3F; BCAS2; IMPACT; RPL23; PDCD7; RPL35A; HBA2; DDX41; RPS15A; MRPL55; RPS11; MRPS26; FTSJ3; RPL21; CWF19L1; RPL32; NOP58; MSI2; MSI1; ESS2; SART3; RBM12B; RPS14; RPLP1; RPL31; DCP2; RPL10A; ALYREF; UTP4; SNORA73A; SF3A2; PRPF39; PPAN; HBA1; PRPF6	1	0.83962982953621
Brain_Putamen_basal_ganglia	GOCC_RIBONUCLEOPROTEIN_GRANULE	0.916666666666667	1	0.0551351763385257	0.160277836161902	0.77485474138808	97	MCRIP2; MOV10; RPL28; MEX3A; HSF1; LSM4; SOCS1; UBAP2L; PMS2; FASTKD2; SQSTM1; RPLP0; CIRBP; PSMA6; PABPC4; DCP1A; YTHDF2; LARP4B; SNRPGP15; OGFOD1; USP3	1	1
Brain_Putamen_basal_ganglia	GOCC_RIBOSOMAL_SUBUNIT	0.00309185353523796	0.120873840849146	0.431707695803346	0.332648817047502	1.60817315281214	97	RPL28; MPV17L2; RPL36; RPL8; RPS5; RPS18; UBA52; RPL7L1; MRPL32; RPL37; RPS3; RACK1; RPL13; RPL17; RPLP0; RBM3; RPL29; RPS28; MRPS10; RPS27; MRPL4; RPL15; RPL27; RPSA; RPL23A; RPL27A; MRPL49; RPL38; RPL12; RPS29; RPLP2; RPS17; RPL23; RPL35A; HBA2; RPS15A; MRPL55; RPS11; MRPS26; RPL21; RPL32; RPS14; RPLP1; RPL31; RPL10A	1	0.120873840849146
Brain_Putamen_basal_ganglia	GOCC_RIBOSOME	0.013978211397837	0.25642553821566	0.380730400722792	0.296563418753561	1.46109294081359	116	PTCD3; RPL28; MPV17L2; RPL36; RPL8; RPS5; RPS18; UBA52; RPL7L1; MRPL32; RPL37; RPS3; RACK1; RPL13; RPL17; RPLP0; RBM3; RPL29; RPS28; MRPS10; RPS27; SRP68; MRPL4; RPL15; RPL27; RPSA; RPL23A; RPL27A; MRPL49; RPL38; RPL12; RPS29; LARP4B; RPLP2; RPS17; RPL23; RPL35A; HBA2; HSPA14; RPS15A; MRPL55; RPS11; MRPS26; RPL21; RPL32; RPS14; RPLP1; RPL31; RPL10A	1	0.25642553821566
Brain_Putamen_basal_ganglia	GOCC_RNA_POLYMERASE_COMPLEX	0.434599156118144	0.866281075201149	0.0897104652742981	0.251773670796008	1.0125368009934	40	GTF2E1; POLR2E; POLR1F; POLR2C; RTF1; POLR2I; POLR3D; GTF2F1; POLR1E; POLR2A	1	0.866281075201149
Brain_Putamen_basal_ganglia	GOCC_RNA_POLYMERASE_II_HOLOENZYME	0.513457556935818	0.905861861652874	0.0795564677235957	0.255315241915166	0.956107013537154	29	GTF2E1; POLR2E; POLR2C; RTF1; POLR2I; GTF2F1	1	0.905861861652874
Brain_Putamen_basal_ganglia	GOCC_RNA_POLYMERASE_II_TRANSCRIPTION_REGULATOR_COMPLEX	0.457038391224863	0.86921744140054	0.0791316651768349	-0.232006306531394	-1.00265582459984	65	SMAD6; MED18; CEBPB; GTF2E2; NFYB; HNRNPAB; TAF8; MAX; TAF13; E2F4; GTF2H5; TBPL1; SMAD2; TAF6L; RXRG; ASCL1	1	0.86921744140054
Brain_Putamen_basal_ganglia	GOCC_ROUGH_ENDOPLASMIC_RETICULUM	0.904494382022472	1	0.0472587336673259	-0.18609298768293	-0.700038282611449	32	STAU1; NCF1; RANGRF; PLOD1; CYBB; RPN1; SFTPA2; PLOD3; RPS23; SEC62	1	1
Brain_Putamen_basal_ganglia	GOCC_ROUGH_ENDOPLASMIC_RETICULUM_MEMBRANE	0.317327766179541	0.798360965949152	0.107972360317345	0.401509884276518	1.11225407344983	11	SEC61A1; RPS28; RPL27; RPS29; MACO1; PI4KB	1	0.798360965949152
Brain_Putamen_basal_ganglia	GOCC_RUFFLE	0.974405850091408	1	0.0427591434738678	-0.158688387340518	-0.682521187269326	63	PDPN; INPP5J; HIP1R; NME2; ABCA7; MYO6; FGD2; TPM1; MTMR14; MTM1; WWC1; EPS8L2; ROCK1; WASF2; ASAP3	1	1
Brain_Putamen_basal_ganglia	GOCC_RUFFLE_MEMBRANE	0.870476190476191	1	0.0497903187820785	-0.19108520498985	-0.744591857588779	39	PDPN; HIP1R; ABCA7; MYO6; FGD2; TPM1	1	1
Brain_Putamen_basal_ganglia	GOCC_SARCOLEMMA	0.0312149714742366	0.375305604540256	0.352487857583619	-0.384874428834227	-1.49972032591073	39	DES; SGCB; FLOT1; SLC38A2; KCNJ11; RYR1; SLC2A1; KRT19; AQP1; SSPN; CAVIN4; AQP4; BVES; SGCE; BGN; LAMP1; ATP1A2; SMPD4; ATP1A1; CACNG7; BIN1	1	0.375305604540256
Brain_Putamen_basal_ganglia	GOCC_SARCOPLASM	0.308467741935484	0.788010882948723	0.107554375265169	-0.327126698088756	-1.13333658781534	24	RYR1; RASD1; PLN; CAMK2G; ASPH; ITPR2; MANF	1	0.788010882948723
Brain_Putamen_basal_ganglia	GOCC_SARCOPLASMIC_RETICULUM_MEMBRANE	0.137667304015296	0.62229756555321	0.16440575583821	-0.47133107935189	-1.31475453229136	11	RYR1; PLN; CAMK2G; ASPH; ITPR2	1	0.62229756555321
Brain_Putamen_basal_ganglia	GOCC_SCF_UBIQUITIN_LIGASE_COMPLEX	0.69327731092437	0.979399984292782	0.0650877566917313	0.266373389858097	0.829438202997069	16	FBXL22; FBXL18; FBXL12; FBXL20; SPSB1	1	0.979399984292782
Brain_Putamen_basal_ganglia	GOCC_SCHAFFER_COLLATERAL_CA1_SYNAPSE	0.105042016806723	0.55751935605703	0.199915231309662	0.447534694093651	1.39354149694017	16	PLCG1; CTNND1; TAMALIN; TUBB2B; GSG1L; TNR; SH3GL1	1	0.55751935605703
Brain_Putamen_basal_ganglia	GOCC_SECRETORY_GRANULE	9.39481971303095e-05	0.0273100182273415	0.538434096309916	-0.295613646543133	-1.63370499304573	288	SERPINA5; PSMD7; MANBA; SLC6A9; SELL; HILPDA; ARMC8; BIN2; NUDT1; RAB12; LAMP2; TRIP11; GALNS; TMC6; SPAG9; STXBP3; RAB4A; RNASE2; ENKUR; THBS2; KCNJ11; DNAJC13; CRISPLD2; LGALS3BP; P2RX1; OSTF1; SPACA6; C3; NME2; VPS35L; GMFG; DYNLL1; VAMP8; F13A1; DOK3; CDA; PTAFR; CD14; TMBIM1; GRN; CXCR1; FCGR3B; SERPINA3; CSNK2B; DGAT1; HK3; HSPA1B; HSPA1A; CYBB; CAT; FCGR2A; ALAD; ITPR2; MMP25; PGLYRP1; MORN2; CXCR2; CD177; SERPING1; FPR1; FCER1G; CHI3L1; LCN2; BRI3; CTSS; VPS13C; LILRB2; STX4; ATP6V1E2; MMP9; TICAM2; ADGRE5; LTF; S100P; BST2; VAMP1; FABP5; MCEMP1; TMEM63A; HSPA6; DSN1; ROCK1; TGFB2; RARRES2; GLB1; PRCP; SFTPA2; S100A12; CD38; TLR2; SELENOP; PSMA5; SCG3; CLU; PSMC3; C5AR1; EEF2; SPX; ISLR; CAPN1; ATP11A; RETN; COTL1; SNCA; SLC11A1; HMOX2; PLAUR; S100A9; FERMT3; ACAA1; STX7; ARHGAP9; ADGRG3; TIMP3; CTSG; AZU1; MNDA; FGL2; SLC2A3; LAMTOR2; CCDC136; ITGB3; CNN2; METTL7A; LAMP1; SERPINB1	0.35503023695544	0.0273100182273415
Brain_Putamen_basal_ganglia	GOCC_SECRETORY_GRANULE_MEMBRANE	0.00122624531801682	0.0891150203227991	0.45505986738723	-0.35691772843889	-1.68770119847393	103	SERPINA5; MANBA; SELL; LAMP2; TRIP11; TMC6; DNAJC13; P2RX1; SPACA6; VPS35L; DYNLL1; VAMP8; DOK3; PTAFR; CD14; TMBIM1; CXCR1; FCGR3B; DGAT1; CYBB; FCGR2A; ITPR2; MMP25; CXCR2; CD177; FPR1; FCER1G; BRI3; VPS13C; LILRB2; TICAM2; ADGRE5; BST2; VAMP1; FABP5; MCEMP1; TMEM63A; PRCP; CD38; TLR2; SCG3; C5AR1; ATP11A; SNCA; SLC11A1; HMOX2; PLAUR; ADGRG3; AZU1; SLC2A3; LAMTOR2; CCDC136; ITGB3; LAMP1	1	0.0891150203227991
Brain_Putamen_basal_ganglia	GOCC_SECRETORY_VESICLE	1.17036062165339e-05	0.00737132131538027	0.593325476396405	-0.303478444106078	-1.70059264544263	319	SERPINA5; PICK1; PSMD7; MANBA; SLC6A9; SELL; HILPDA; ARMC8; BIN2; CLN3; NUDT1; RAB12; LAMP2; TRIP11; GALNS; TMC6; SPAG9; SYNDIG1; SEPTIN8; STX2; STXBP3; RAB4A; RNASE2; ENKUR; THBS2; KCNJ11; ROGDI; APBA2; DNAJC13; CRISPLD2; LGALS3BP; P2RX1; OSTF1; SPACA6; C3; NME2; VPS35L; CPLX3; GMFG; DYNLL1; SEPTIN2; VAMP8; F13A1; DOK3; CDA; PTAFR; CD14; TMBIM1; GRN; CXCR1; FCGR3B; SERPINA3; CSNK2B; DGAT1; HK3; HSPA1B; GIPC1; HSPA1A; CYBB; CAT; SYT17; FCGR2A; ALAD; ITPR2; MMP25; PGLYRP1; MORN2; CXCR2; CD177; SERPING1; FPR1; FCER1G; CHI3L1; LCN2; BRI3; CTSS; VPS13C; LILRB2; STX4; ATP6V1E2; MMP9; TICAM2; ADGRE5; LTF; S100P; BST2; VAMP1; FABP5; MCEMP1; TMEM63A; HSPA6; DSN1; PDE4B; ROCK1; TGFB2; RARRES2; GLB1; PRCP; SFTPA2; S100A12; CD38; TLR2; SELENOP; BCL2L1; PSMA5; SCG3; CLU; PSMC3; C5AR1; EEF2; SPX; ISLR; CAPN1; ATP11A; RETN; COTL1; SNCA; SLC11A1; HMOX2	0.0442279278922816	0.00737132131538027
Brain_Putamen_basal_ganglia	GOCC_SIDE_OF_MEMBRANE	0.00780583542552065	0.194067447848964	0.407017918923954	-0.279916226178585	-1.4504145250462	179	SERPINA5; IL13RA1; HLA.DRB5; ASPSCR1; FLOT1; TMEM123; PLEKHA4; OSBPL2; CHMP4BP1; IL1R1; AZGP1; ERMAP; P2RX1; CSF3R; IKBKB; CD22; GPIHBP1; GPC4; INSR; TFRC; GNA13; CD14; CD302; CXCR1; ANTXR1; MAP3K5; OSMR; BTNL9; CHMP4B; SEMA7A; CD4; LDLRAP1; CD34; IGHG4; TGFBR3; CXCR2; IL1RL1; FCER1G; ABCG2; NCAM1	1	0.194067447848964
Brain_Putamen_basal_ganglia	GOCC_SITE_OF_DNA_DAMAGE	0.857425742574258	1	0.0522693317499306	-0.197593123716942	-0.711943182886698	28	SMARCAL1; WRAP53; EXD2; TIMELESS; SLFN11; SMARCAD1	1	1
Brain_Putamen_basal_ganglia	GOCC_SITE_OF_DOUBLE_STRAND_BREAK	0.534020618556701	0.919131719198827	0.077274697304471	0.276247112254942	0.935388646843256	21	PARP3; H2AX; ARPC4; PHF1; DDB1	1	0.919131719198827
Brain_Putamen_basal_ganglia	GOCC_SITE_OF_POLARIZED_GROWTH	0.378923766816143	0.839855081993083	0.101350743797099	0.24866166629985	1.05434399986024	54	CTNND1; BASP1; GAP43; CIB1; PTCH1; SIGMAR1; TWF2; PI4K2A; EXOC8; MAPK8IP3; CRMP1	1	0.839855081993083
Brain_Putamen_basal_ganglia	GOCC_SMALL_NUCLEAR_RIBONUCLEOPROTEIN_COMPLEX	0.708595387840671	0.985470756046733	0.0639271933359996	0.218596291883263	0.855278336018282	35	LSM4; PRPF4; TXNL4B; DDX39B; SNRPB; LSM10; SF3B3; USP39; SF3A3; SNRPGP15	1	0.985470756046733
Brain_Putamen_basal_ganglia	GOCC_SMALL_RIBOSOMAL_SUBUNIT	0.222222222222222	0.714704491725768	0.132846300606183	0.290373815075214	1.16192814713612	39	RPS5; RPS18; UBA52; RPS3; RACK1; RPS28; MRPS10; RPS27; RPSA; RPS29; RPS17; HBA2; RPS15A; RPS11; MRPS26	1	0.714704491725768
Brain_Putamen_basal_ganglia	GOCC_SMALL_SUBUNIT_PROCESSOME	0.985294117647059	1	0.0486034247259069	0.177914114927953	0.553992138074558	16	RRP9; UTP3; WDR36	1	1
Brain_Putamen_basal_ganglia	GOCC_SM_LIKE_PROTEIN_FAMILY_COMPLEX	0.668571428571429	0.972357579798569	0.0621124188949471	-0.222179190518576	-0.865754186435235	39	GEMIN6; DDX23; HTATSF1; DDX20; HEXIM1; EFTUD2; RNVU1.1; GEMIN4; TXNL4A; LUC7L2; SNRNP200	1	0.972357579798569
Brain_Putamen_basal_ganglia	GOCC_SNARE_COMPLEX	0.0373694200428478	0.422811492041682	0.321775918075361	-0.532882321497463	-1.60805445062135	14	STX2; CPLX3; VAMP8; STX4; USE1; VAMP1	1	0.422811492041682
Brain_Putamen_basal_ganglia	GOCC_SNO_S_RNA_CONTAINING_RIBONUCLEOPROTEIN_COMPLEX	0.977055449330784	1	0.0446854397644147	-0.202586579702632	-0.565105157528953	11	NOP56; DKC1	1	1
Brain_Putamen_basal_ganglia	GOCC_SOMATODENDRITIC_COMPARTMENT	0.0210039813292433	0.308848425849068	0.352487857583619	-0.256602116925599	-1.36614592083379	217	GRIK3; C4A; SORT1; CPNE6; STAU1; TMPRSS3; PREX1; GABRE; VIP; FEZ1; C4B; SYNDIG1; SLC6A6; SLC38A2; ERMN; KCNJ11; INPP5J; ROGDI; APBA2; HIP1R; CD22; ZNF385A; SRCIN1; HPN; INSR; KLHL24; ITSN1; SAMD4A; NCF1; KLHL17; CCN3; WHRN; CTNND2; MPDZ; MCRS1; MAX; FZD4; URI1; GIPC1; CAMK2N1; MINK1; CYBB; CPEB1; STAT1; FBXO2; MPP2; SLC12A2; ADCY2; IFT20; EIF4A3; STX4; KCND1; ASCL1; FXR1; CLSTN1; CX3CR1; AGO2; UBXN1; JAM2; LRP4; PDE4B; PDLIM4; TGFB2; DNAJB1; KCNJ14; TRIM3; ADRA2C; CLU; GLRX5; BMPR1B; SKOR1	1	0.308848425849068
Brain_Putamen_basal_ganglia	GOCC_SPECIFIC_GRANULE	0.0939716312056738	0.539764297103414	0.193813302725311	-0.300587697255049	-1.29261376287655	58	ARMC8; TMC6; STXBP3; P2RX1; VAMP8; TMBIM1; DGAT1; CYBB; MMP25; PGLYRP1; CD177; CHI3L1; LCN2; STX4; LTF; VAMP1; MCEMP1; TMEM63A; ATP11A; RETN; HMOX2; PLAUR; ACAA1; ADGRG3; SLC2A3; LAMTOR2; CNN2	1	0.539764297103414
Brain_Putamen_basal_ganglia	GOCC_SPECIFIC_GRANULE_LUMEN	0.444230769230769	0.868055876047309	0.0833634065110386	-0.298885397549297	-1.00144340609682	20	ARMC8; PGLYRP1; CHI3L1; LCN2; LTF; RETN; ACAA1; CNN2	1	0.868055876047309
Brain_Putamen_basal_ganglia	GOCC_SPECIFIC_GRANULE_MEMBRANE	0.380952380952381	0.83991776407179	0.0913924325943768	-0.274398981027109	-1.05077107535059	35	TMC6; P2RX1; VAMP8; TMBIM1; DGAT1; CYBB; MMP25; CD177; VAMP1; MCEMP1; TMEM63A; ATP11A; HMOX2; PLAUR; ADGRG3; SLC2A3; LAMTOR2	1	0.83991776407179
Brain_Putamen_basal_ganglia	GOCC_SPINDLE	0.731934731934732	0.988872014260249	0.0675188953767744	0.180286389318391	0.877600995813336	107	UNC119; CEP350; EMD; TMEM9; HSF1; PRC1; NR3C1; PLK4; CEP44; TMEM201; E4F1; PYCR3; KLHL21; RPS3; CEP95; CRMP1	1	0.988872014260249
Brain_Putamen_basal_ganglia	GOCC_SPINDLE_MICROTUBULE	0.730038022813688	0.988872014260249	0.0578529757032509	-0.260426062718885	-0.827122588099656	16	PSRC1; HAUS5; TUBG1; HAUS4	1	0.988872014260249
Brain_Putamen_basal_ganglia	GOCC_SPINDLE_MIDZONE	0.0892116182572614	0.530914496683765	0.216542836735348	0.545175716061154	1.45829208248132	10	UNC119; PRC1; AURKC; GEM; MAP10	1	0.530914496683765
Brain_Putamen_basal_ganglia	GOCC_SPINDLE_POLE	0.287878787878788	0.774841507388466	0.107972360317345	-0.278343566399658	-1.11625374502937	44	PSRC1; RAD21; SPOUT1; SMC1A; TUBGCP4; NDE1; GPSM2; TUBGCP5; CEP104; UXT; CEP85; TUBG1	1	0.774841507388466
Brain_Putamen_basal_ganglia	GOCC_SPLICEOSOMAL_COMPLEX	0.804878048780488	1	0.0605092988656667	0.18219241546686	0.815707045443534	68	LSM4; TFIP11; PRPF4; CACTIN; TXNL4B; DDX39B; SNRPB; RBM3; CIRBP; SF3B3; BUD31; USP39; WBP11; PRPF19; SF3A3; SF3B4; SNRPGP15; BCAS2; PDCD7; DDX41; CWF19L1; ESS2; ALYREF; SF3A2; PRPF39; PRPF6	1	1
Brain_Putamen_basal_ganglia	GOCC_SPLICEOSOMAL_TRI_SNRNP_COMPLEX	0.497899159663866	0.892581083666863	0.0819778796501272	0.303444917523402	0.944872185743796	16	LSM4; PRPF4; TXNL4B; SNRPB; USP39; SNRPGP15	1	0.892581083666863
Brain_Putamen_basal_ganglia	GOCC_STEREOCILIUM_BUNDLE	0.407407407407407	0.849207182053981	0.088894528862045	-0.359866120180786	-1.03386249612364	12	ELMOD3; WHRN; IFT20; USH1C; EPS8L2; MKKS; KPTN	1	0.849207182053981
Brain_Putamen_basal_ganglia	GOCC_SUPRAMOLECULAR_COMPLEX	0.00175422141871876	0.101569473317848	0.45505986738723	-0.253430527601251	-1.42957657112422	335	PSRC1; DPYSL2; GFAP; DES; ANAPC16; PSMA4; TMOD2; SPOUT1; KIF19; FHL2; STAU1; ARNTL; SMC1A; EHBP1; TUBGCP4; ZFAND1; DDX1; LMOD1; FEZ1; DUSP22; ACTG2; ABCC9; TUBD1; TCHP; KEAP1; RYR1; NME2; DYNLL1; TARDBP; NDE1; DCN; SLC2A1; PDE4DIP; NXF1; HAUS5; SEPTIN2; MYO6; MID1IP1; MYBPC1; TUBGCP5; SCYGR4; KRT222; TTLL1; HCLS1; WIPF2; CENPO; KRT19; SAMD4A; TTLL11; LTBP4; KRTAP5.10; TDRD6; WHRN; TPM1; TIMP4; COL4A1; GAS2L1; CALD1; SUMO1; LUM; FBXO32; FASTKD5; FBLN1; PDLIM2; LDLRAP1; PUM2; TUBG1; CPEB1; MYOM1; KLC4; COL5A3; COL4A2; HAUS4; TMEM214; DCTN2; MTM1; FXR1; CFDP1; AGO2; TTLL4; MFAP4; ACTC1; NEBL; ATAT1; DSN1; PDE4B; ROCK1; PDLIM4	1	0.101569473317848
Brain_Putamen_basal_ganglia	GOCC_SUPRAMOLECULAR_POLYMER	0.000199377976812023	0.0438863813866544	0.518848077743792	-0.308408086751679	-1.64196014715702	217	PSRC1; DPYSL2; GFAP; DES; TMOD2; KIF19; FHL2; EHBP1; TUBGCP4; LMOD1; FEZ1; DUSP22; ACTG2; ABCC9; TUBD1; TCHP; KEAP1; RYR1; NME2; DYNLL1; NDE1; DCN; SLC2A1; PDE4DIP; HAUS5; MYO6; MID1IP1; MYBPC1; TUBGCP5; SCYGR4; KRT222; TTLL1; HCLS1; WIPF2; KRT19; TTLL11; LTBP4; KRTAP5.10; WHRN; TPM1; TIMP4; COL4A1; GAS2L1; CALD1; LUM; FBXO32; FBLN1; PDLIM2; LDLRAP1; TUBG1; MYOM1; KLC4; COL5A3; COL4A2; HAUS4; TMEM214; DCTN2; MTM1; FXR1; TTLL4; MFAP4; ACTC1; NEBL; ATAT1; PDE4B; PDLIM4	0.753449374372637	0.0438863813866544
Brain_Putamen_basal_ganglia	GOCC_SWI_SNF_SUPERFAMILY_TYPE_COMPLEX	0.245472837022133	0.738119464001817	0.122679189568808	0.334296573487407	1.17273118972555	23	DPF1; ACTR8; BICRA; MTA2; DPF2; GATAD2A; SMARCA2; SMARCD1; SMARCA4; SS18L1; BRD9	1	0.738119464001817
Brain_Putamen_basal_ganglia	GOCC_SYNAPSE	0.00394441023609779	0.134287624164086	0.407017918923954	-0.24598365684058	-1.38299460371769	330	PCDHB13; DCLK1; PICK1; GRIK3; DES; C4A; SLC6A9; CPNE6; QKI; CLN3; FLOT1; TMOD2; PNISR; STAU1; FGFR2; RAB12; GABRE; C4B; SYNDIG1; SEPTIN8; STX2; STXBP3; RAB4A; POLG; PCDHB4; ROGDI; APBA2; METTL5; NUMB; P2RX1; PCDHB6; ASIC1; HIP1R; PIN1; SPART; CPLX3; RPL7A; GPC4; SLC2A1; SRCIN1; ABHD6; SEPTIN2; ENAH; ITSN1; SAMD4A; ARHGAP39; C1QA; KLHL17; WHRN; CTNND2; MPDZ; RAB6B; SLC12A4; FZD4; EIF3B; GIPC1; CAMK2N1; LAMB2; KPNA2; MINK1; FCHO2; RNF216; CPEB1; KCNMB4; FBXO2; MPST; MPP2; KCNMB1; ATXN3; EIF4A3; GLG1; STX4; USH1C; DTNA; KCND1; PSMA3; RGS9; FXR1; CLSTN1; MDGA1; CABP4; VAMP1; C1QB; FABP5; FZD9; ADGRL1; LRP4; SLC16A1; SSPN; PDE4B; FLRT2; PDLIM4; DNAJB1; CHRNB1; WASF2; PSMC4; ADRA2C; BCL2L1; CLU; TUBA1A; EGFR; KCNJ10; EEF2; LAMA5	1	0.134287624164086
Brain_Putamen_basal_ganglia	GOCC_SYNAPTIC_MEMBRANE	0.283393501805054	0.770266436395989	0.105920292736253	-0.240845077317433	-1.09575511438033	83	PICK1; GRIK3; SLC6A9; GABRE; SYNDIG1; STX2; P2RX1; HIP1R; CPLX3; GPC4; ABHD6; ITSN1; KPNA2; FCHO2; STX4; KCND1; RGS9; CLSTN1; ADGRL1; LRP4; SSPN; PDLIM4; CHRNB1	1	0.770266436395989
Brain_Putamen_basal_ganglia	GOCC_SYNAPTIC_VESICLE_MEMBRANE	0.132325141776938	0.615075905012358	0.166933848713193	-0.401470166873716	-1.31377858634999	18	SLC6A9; SYNDIG1; SEPTIN8; RAB4A; CPLX3	1	0.615075905012358
Brain_Putamen_basal_ganglia	GOCC_TERTIARY_GRANULE	0.0168514619211384	0.283029664888809	0.352487857583619	-0.349061787384523	-1.50537095259611	64	ARMC8; LAMP2; TMC6; STXBP3; VPS35L; DYNLL1; VAMP8; DOK3; CDA; PTAFR; CYBB; PGLYRP1; CD177; FPR1; FCER1G; CTSS; LILRB2; MMP9; LTF; VAMP1; MCEMP1; TMEM63A; PRCP; ATP11A; SLC11A1; STX7; SLC2A3; LAMTOR2; CNN2; METTL7A; LAMP1; PGM1; CTSH	1	0.283029664888809
Brain_Putamen_basal_ganglia	GOCC_TERTIARY_GRANULE_LUMEN	0.771543086172345	0.998672648756434	0.0577308549299813	-0.220992172657898	-0.784119594824944	26	ARMC8; CDA; PGLYRP1; CTSS; MMP9; LTF	1	0.998672648756434
Brain_Putamen_basal_ganglia	GOCC_TERTIARY_GRANULE_MEMBRANE	0.0205373407265087	0.306761306741013	0.352487857583619	-0.451734925828131	-1.60283598621823	26	TMC6; DYNLL1; VAMP8; PTAFR; CYBB; CD177; FCER1G; LILRB2; VAMP1; MCEMP1; TMEM63A; ATP11A; SLC11A1; SLC2A3; LAMTOR2	1	0.306761306741013
Brain_Putamen_basal_ganglia	GOCC_TIGHT_JUNCTION	0.897142857142857	1	0.0484087618816951	-0.184231447631777	-0.705487591888368	35	TJAP1; AMOTL2; CLDN10; MPDZ; GJA1; JAM2; CLDN5; CLDN15; BVES; YBX3; LIN7A; CLDN6; PRKCZ	1	1
Brain_Putamen_basal_ganglia	GOCC_TRANSCRIPTION_ELONGATION_FACTOR_COMPLEX	0.308823529411765	0.788010882948723	0.110122263835536	0.360406228279452	1.12223932913235	16	NELFA; TONSL; RTF1; ELP2	1	0.788010882948723
Brain_Putamen_basal_ganglia	GOCC_TRANSCRIPTION_FACTOR_TFIID_COMPLEX	0.206627680311891	0.691108655175621	0.132846300606183	-0.424310273052877	-1.21900466153627	12	GTF2E2; TAF8; TAF13; GTF2H5; TAF6L	1	0.691108655175621
Brain_Putamen_basal_ganglia	GOCC_TRANSCRIPTION_REGULATOR_COMPLEX	0.2	0.691108655175621	0.126875729929857	-0.228064475486172	-1.14138444127307	141	EYA3; SMAD6; SNAPC3; MED18; ZBTB16; IVNS1ABP; ARNTL; CEBPB; GTF2E2; TLE2; NFYB; GPS2; HNRNPAB; NFATC4; CHD3; SPI1; HCLS1; TAF8; NCOA6; TAL1; GTF3C5; SP1; MAX; TAF13; E2F4; GTF2H5; APEX1; TBPL1; SMAD2; TAF6L	1	0.691108655175621
Brain_Putamen_basal_ganglia	GOCC_TRANSCRIPTION_REPRESSOR_COMPLEX	0.83596837944664	1	0.053347785067549	0.212281633825973	0.758139599322231	24	MTA2; SIN3A; DRAP1; ETV3; GATAD2A; AKIRIN2	1	1
Brain_Putamen_basal_ganglia	GOCC_TRANSFERASE_COMPLEX	0.107260726072607	0.562189020566412	0.173747838999571	-0.218329828655402	-1.17980493424343	239	MED18; SPTLC2; ARMC8; DCAF6; ANAPC16; POLD1; DCAF8; ANKIB1; ACVR2B; PHKG1; GTF2E2; IRS1; PRKAG3; POLG; PAF1; GID4; RIOK1; KEAP1; MSL1; AUP1; IKBKB; KAT14; MYO6; INSR; KLHL24; PCGF1; POLR1C; TAF8; NCOA6; KAT6A; PIGV; CDKN1B; CHRAC1; POLR3GL; MCRS1; MAX; IGF1R; MAP3K5; TAF13; RNF20; GTF2H5; FBXO32; EED; PIK3CB; TBPL1; ING4; MSL3; FBXO2; CDC26; SPOP; TAF6L; OS9; JADE2; SPOPL; RBX1; CCNA2; RNF14; RPN1; N6AMT1	1	0.562189020566412
Brain_Putamen_basal_ganglia	GOCC_TRANSFERASE_COMPLEX_TRANSFERRING_PHOSPHORUS_CONTAINING_GROUPS	0.120567375886525	0.59305749302511	0.169570644405628	-0.268051423706863	-1.23941875759799	87	POLD1; ACVR2B; PHKG1; GTF2E2; IRS1; PRKAG3; POLG; PAF1; IKBKB; MYO6; INSR; POLR1C; TAF8; CHRAC1; POLR3GL; IGF1R; MAP3K5; TAF13; GTF2H5; PIK3CB; TBPL1; TAF6L	1	0.59305749302511
Brain_Putamen_basal_ganglia	GOCC_TRANSPORTER_COMPLEX	0.0508403112889896	0.460198301396124	0.321775918075361	-0.327400139506961	-1.40746831447561	61	GRIK3; KCNE4; FXYD4; GABRE; ABCC9; TRPV6; KCNJ11; HSPA2; RYR1; PLN; ABHD6; SCN4B; SUMO1; KCNMB4; KCNMB1; BEST1; KCNE5; KCND1; PDE4B; CHRNB1; KCNJ14; ATP11A; BEST4; TTYH2; CACHD1; KCNE3; CATSPERZ; ATP1A2; ATP1A1; CACNA1A; CACNG7; LRRC8A	1	0.460198301396124
Brain_Putamen_basal_ganglia	GOCC_TRANSPORT_VESICLE	0.000762909365552304	0.0739239613441579	0.477270815362862	-0.352703830919809	-1.70861550626525	114	GALNT15; HLA.DRB5; PICK1; SLC6A9; SORT1; CLN3; RAB12; SPG21; TRIP11; SYNDIG1; SEPTIN8; STX2; SCAMP2; RAB4A; ROGDI; APBA2; CRISPLD2; CPLX3; SEPTIN2; GIPC1; SYT17; SREBF2; SORL1; STX4; SREBF1; PLIN3; YIPF1; VAMP1; SSPN; PDE4B; CPE; BLOC1S5; CNST; ANKRD27; BCL2L1; SCG3; HLA.G; SPX; GOLIM4; TMEM187; COPZ2; HLA.DPB1; FGFR3; SEC16B	1	0.0739239613441579
Brain_Putamen_basal_ganglia	GOCC_TRANSPORT_VESICLE_MEMBRANE	0.221415607985481	0.712716850576774	0.122679189568808	-0.278014061418541	-1.1561617787197	49	HLA.DRB5; SLC6A9; SYNDIG1; SEPTIN8; RAB4A; CPLX3; SREBF2; SORL1; SREBF1; VAMP1; CPE; BCL2L1; SCG3; HLA.G; HLA.DPB1; SEC16B	1	0.712716850576774
Brain_Putamen_basal_ganglia	GOCC_TRANS_GOLGI_NETWORK	0.0313223177828382	0.375305604540256	0.321775918075361	-0.315725130415345	-1.4211342233247	78	HLA.DRB5; PICK1; MS4A6A; CLN3; CHST6; AP4M1; DENND5A; SCAMP2; RAB29; SYS1; TJAP1; GRN; TMEM165; ATP7B; COG7; PIFO; SORL1; STX4; ARAP1; YIPF1; COG2; BOK; VPS52; CNST; FUT9; PLOD3; ATP11A; HLA.DPB1; CDH1; WIPI1; CORO7	1	0.375305604540256
Brain_Putamen_basal_ganglia	GOCC_TRANS_GOLGI_NETWORK_MEMBRANE	0.0770712909441233	0.503896900480696	0.224966093540314	-0.38389554769768	-1.40812785270646	29	HLA.DRB5; PICK1; AP4M1; SCAMP2; SYS1; TMEM165; ATP7B; COG7; COG2; BOK; VPS52; FUT9	1	0.503896900480696
Brain_Putamen_basal_ganglia	GOCC_TRANS_GOLGI_NETWORK_TRANSPORT_VESICLE	0.239005736137667	0.733119055896303	0.120985142145252	-0.434199773312068	-1.21117860648379	11	SORT1; SPG21	1	0.733119055896303
Brain_Putamen_basal_ganglia	GOCC_T_TUBULE	0.913294797687861	1	0.0481183992657975	-0.216622337190033	-0.653691254841319	14	KCNJ11; ATP1A2; ATP1A1; CACNG7; BIN1; SLC2A4; EZR	1	1
Brain_Putamen_basal_ganglia	GOCC_U12_TYPE_SPLICEOSOMAL_COMPLEX	0.567307692307692	0.932480519480519	0.0706196247122591	-0.335679901401096	-0.899747919406948	10	SNRNP48; RBM41; ZCRB1; SNRNP35	1	0.932480519480519
Brain_Putamen_basal_ganglia	GOCC_U2_SNRNP	0.443983402489627	0.868055876047309	0.0875697115548511	0.380194685837579	1.01698385277348	10	SNRPB; SF3B3; SF3A3; SNRPGP15	1	0.868055876047309
Brain_Putamen_basal_ganglia	GOCC_U2_TYPE_CATALYTIC_STEP_2_SPLICEOSOME	0.651356993736952	0.967780435360344	0.0678338263479455	0.305741796347556	0.846959369441671	11	SNRPB; BUD31; PRPF19; BCAS2	1	0.967780435360344
Brain_Putamen_basal_ganglia	GOCC_U2_TYPE_SPLICEOSOMAL_COMPLEX	0.37791932059448	0.839855081993083	0.0982123351217438	0.26677480179858	1.03802861719038	34	LSM4; TFIP11; PRPF4; SNRPB; SF3B3; BUD31; PRPF19; SF3A3; SF3B4; SNRPGP15; BCAS2	1	0.839855081993083
Brain_Putamen_basal_ganglia	GOCC_U5_SNRNP	0.961538461538461	1	0.0456790414930062	-0.210301584557512	-0.563687049370027	10	DDX23; TXNL4A; SNRNP200; PRPF8; SNRNP40	1	1
Brain_Putamen_basal_ganglia	GOCC_UBIQUITIN_LIGASE_COMPLEX	0.288770053475936	0.77504405687895	0.103958471559957	-0.238624785654814	-1.09837788331725	85	MED18; ARMC8; DCAF6; ANAPC16; DCAF8; ANKIB1; GID4; KEAP1; AUP1; KLHL24; PCGF1; CDKN1B; RNF20; FBXO32; FBXO2; CDC26; SPOP; OS9; SPOPL; RBX1; RNF14; DCAF5; RMND5A; CBX2; ANAPC2; FBXO27; MED11	1	0.77504405687895
Brain_Putamen_basal_ganglia	GOCC_VACUOLAR_LUMEN	0.301989150090416	0.785230977636956	0.102080107662747	-0.2576656272695	-1.10768494679762	61	MANBA; LAMP2; GALNS; RNASE2; FMOD; OMD; C3; GPC4; DCN; GRN; SERPINA3; LUM; CTSS; CTSF; FABP5; DSN1; GLB1	1	0.785230977636956
Brain_Putamen_basal_ganglia	GOCC_VACUOLAR_MEMBRANE	0.206896551724138	0.691108655175621	0.12384217120105	-0.226283559719798	-1.13627316309483	143	HLA.DRB5; MANBA; SORT1; CLN3; FLOT1; ENTPD4; MARCHF8; RNF152; AP5B1; TFEB; RAB12; LAMP2; SPAG9; SLC39A14; DNAJC13; MCOLN1; SLC29A3; ABHD6; MYO6; VAMP8; TMBIM1; ATG16L2; GRN; SLC12A4; ANXA6; TMEM165; VASN; FPR1; BRI3; HPS6; SLC48A1; RILP; BST2; TMEM63A; ANKFY1; LAMTOR5	1	0.691108655175621
Brain_Putamen_basal_ganglia	GOCC_VACUOLE	0.17	0.659377536114267	0.135740943810425	-0.207469665343386	-1.13057245776256	263	GFAP; HLA.DRB5; MANBA; NCF4; SORT1; CLN3; FLOT1; ENTPD4; MARCHF8; RNF152; AP5B1; TFEB; RAB12; LAMP2; GALNS; SPAG9; RNASE2; SLC39A14; FMOD; DNAJC13; MCOLN1; RAB29; SLC29A3; OMD; C3; AUP1; GPC4; TRIP10; DCN; ABHD6; MYO6; INSR; VAMP8; TMBIM1; NCF1; ATG16L2; GRN; SLC12A4; SERPINA3; LUM; ANXA6; TMEM165; CD34; VASN; CAT; CXCR2; TINAGL1; FPR1; BRI3; CTSS; HPS6; SLC48A1; STX4; RILP; GJA1; CTSF; BST2; FABP5; TMEM63A; ANKFY1; LAMTOR5; DSN1; FYCO1; GLB1; TIAL1; PRCP; SLC46A3; ANKRD27	1	0.659377536114267
Brain_Putamen_basal_ganglia	GOCC_VESICLE_COAT	0.115546218487395	0.584537027662471	0.190023305279108	0.43505757199087	1.3546900120339	16	EPN2; NECAP2; COPE; COPZ1; AP2A1; CLTB; CLBA1; PEF1; COPG1	1	0.584537027662471
Brain_Putamen_basal_ganglia	GOCC_VESICLE_LUMEN	0.152284263959391	0.634489783354507	0.14551614609036	-0.236663921326793	-1.17883098042359	133	PSMD7; ARMC8; BIN2; GALNS; RNASE2; CRISPLD2; LGALS3BP; OSTF1; C3; NME2; GMFG; F13A1; CDA; GRN; SERPINA3; CSNK2B; HK3; CAT; ALAD; PGLYRP1; SERPING1; CHI3L1; LCN2; LTF; S100P; FABP5; HSPA6; DSN1; ROCK1; TGFB2; RARRES2; GLB1; S100A12; SELENOP; PSMA5; SCG3; CLU; PSMC3; EGFR; EEF2; ISLR; RETN; COTL1; S100A9; FERMT3; ACAA1; ARHGAP9; TIMP3; CTSG; AZU1; MNDA	1	0.634489783354507
Brain_Putamen_basal_ganglia	GOCC_VESICLE_MEMBRANE	0.000270003555323238	0.0449684376303015	0.49849310876659	-0.300239397093952	-1.61920010199452	240	SERPINA5; HLA.DRB5; PICK1; MANBA; SLC6A9; SELL; SORT1; ASPSCR1; MARCHF8; LAMP2; TRIP11; TMC6; SYNDIG1; SEPTIN8; RAB4A; AQP6; DNAJC13; MCOLN1; RYR1; P2RX1; GPRC5B; HIP1R; SPACA6; COLEC12; VPS35L; CPLX3; DYNLL1; CAMK2G; MYO6; VAMP8; SAYSD1; DOK3; TFRC; PTAFR; CD14; TMBIM1; UBC; FZD2; CXCR1; FCGR3B; FZD4; DGAT1; GIPC1; CD4; LDLRAP1; CYBB; SREBF2; FCGR2A; ITPR2; FCGR1A; MMP25; CXCR2; CD177; SLC12A2; FPR1; FCER1G; BRI3; VPS13C; LILRB2; SORL1; STX4; SREBF1; TICAM2; ADGRE5; IFNGR2; RILP; BST2; HBEGF; VAMP1; FABP5; MCEMP1; TMEM63A; CHMP4A; STAB1; CPE; PRCP; ANKRD27; CD38; SCYL1; TLR2; BCL2L1; SCG3; HLA.G; C5AR1; EGFR; GBP1; ATP11A; SNCA; SLC11A1; HMOX2; COPZ2; ANXA4; HLA.DPB1; PLAUR; NCK2; SEC16B	1	0.0449684376303015
Brain_Putamen_basal_ganglia	GOCC_VESICLE_TETHERING_COMPLEX	0.920948616600791	1	0.0488970772260102	0.184921617018043	0.660426425523982	24	TRAPPC2L; EXOC8; TRAPPC6A; VPS39; EIPR1; VPS18; VPS33B; COG1; COG8; AKTIP; TNFAIP2; VPS8; RINT1; EXOC3L1	1	1
Brain_Putamen_basal_ganglia	GOMF_2_OXOGLUTARATE_DEPENDENT_DIOXYGENASE_ACTIVITY	0.0494296577946768	0.459330456693797	0.282013350011725	-0.487333194507615	-1.54778784004855	16	KDM4A; BBOX1; ALKBH2; ASPH; PLOD1	1	0.459330456693797
Brain_Putamen_basal_ganglia	GOMF_3_5_EXONUCLEASE_ACTIVITY	0.0243039172565673	0.331504915123246	0.352487857583619	-0.47559299728434	-1.6317181589665	22	PARN; EXOSC7; POLD1; EXOSC3; POLG; EXD2; APEX1	1	0.331504915123246
Brain_Putamen_basal_ganglia	GOMF_4_IRON_4_SULFUR_CLUSTER_BINDING	0.715767634854772	0.987471300009407	0.0629394692018967	0.293847446266365	0.786013374630074	10	ACO1; ACO2; CIAPIN1; CDK5RAP1	1	0.987471300009407
Brain_Putamen_basal_ganglia	GOMF_ACETYLGALACTOSAMINYLTRANSFERASE_ACTIVITY	0.871345029239766	1	0.0508054139066364	-0.242457433374074	-0.696558062053533	12	GALNT15	1	1
Brain_Putamen_basal_ganglia	GOMF_ACETYLTRANSFERASE_ACTIVITY	0.540697674418605	0.921718733177907	0.0734381410838857	-0.258634469007259	-0.931732396648482	27	SAT2; KAT14; KAT6A; MSL3; PAFAH2; ATAT1; NAGS; GTF3C4; KAT2B; ACAA1; NAT14; TADA3	1	0.921718733177907
Brain_Putamen_basal_ganglia	GOMF_ACID_AMINO_ACID_LIGASE_ACTIVITY	0.0459712486110969	0.456045078162712	0.321775918075361	-0.587463825812326	-1.57462318356055	10	TTLL1; TTLL11; PPCS; TTLL4; TTL; TTLL13P	1	0.456045078162712
Brain_Putamen_basal_ganglia	GOMF_ACID_THIOL_LIGASE_ACTIVITY	0.183044315992293	0.671500150853572	0.141225119642531	-0.415529611825595	-1.25392458091574	14	ACSS3; ACSF3; SUCLG2; SLC27A4; ACSL6; ACSS1	1	0.671500150853572
Brain_Putamen_basal_ganglia	GOMF_ACTIN_BINDING	0.0089096052707786	0.209126697629021	0.380730400722792	-0.300701521697652	-1.4947315536158	130	PICK1; ITPRID2; TMOD2; ANLN; LMOD1; FMNL2; ERMN; PHACTR4; HIP1R; MYO1F; GMFG; S100A4; MYO6; ENAH; MYBPC1; HCLS1; WIPF2; LIMCH1; MICAL2; KLHL5; KLHL17; CLMN; ANTXR1; TPM1; GMFB; GAS2L1; CALD1; ANXA6; VASH1; PDLIM2; GIPC1; MYOM1; MED28; INPPL1; USH1C; EPB41L2; TMSB10; NEBL; EPS8L2; PDLIM4; WASF2; EGFR; EEF2; GBP1; FLII; ARPC1B; COTL1; SNCA; SPTBN1; CNN3; CORO7; CFL1; DNASE1; CNN2; DAAM2; KPTN; FXYD5; FMN2	1	0.209126697629021
Brain_Putamen_basal_ganglia	GOMF_ACTIN_FILAMENT_BINDING	0.055956678700361	0.468161677534008	0.257206466468838	-0.308913539456636	-1.33035013115728	62	PICK1; ITPRID2; FMNL2; ERMN; HIP1R; MYO1F; MYO6; HCLS1; KLHL17; CLMN; ANTXR1; TPM1; GAS2L1; ANXA6; MYOM1; USH1C; NEBL; EGFR; EEF2; FLII; ARPC1B; COTL1	1	0.468161677534008
Brain_Putamen_basal_ganglia	GOMF_ACTIN_MONOMER_BINDING	0.813278008298755	1	0.0568864160475701	0.272102652707375	0.727848164133596	10	TWF2; TMSB4Y; MRTFA; NOS3; TWF1; PFN1	1	1
Brain_Putamen_basal_ganglia	GOMF_ACTIVATING_TRANSCRIPTION_FACTOR_BINDING	0.900212314225053	1	0.0532386494755899	0.183113913786302	0.7125016359657	34	LDB1; LYAR; SIN3A; BEX1; EGR2; TBX3; DUSP26; RELA	1	1
Brain_Putamen_basal_ganglia	GOMF_ACTIVE_ION_TRANSMEMBRANE_TRANSPORTER_ACTIVITY	0.0333186446839492	0.388614685989642	0.321775918075361	-0.351716225838831	-1.48385314561671	55	SLC6A9; SLC5A11; SLC6A6; SLC38A2; SLC39A14; SLC37A4; MFSD2A; SLC45A4; SLCO4A1; SLC12A4; ATP7B; SLC12A2; SLC6A8; SLC6A13; CD320; SLC25A5; SLC5A3; SLC19A1; SLC11A1; SLC1A3; SLC13A5; SLCO1C1; ATP1A2; SLC15A2; ATP1A1; SLC2A10; SLC4A4; SLC6A12; SLC45A1; SLC7A11; SLC12A9; TAPBP	1	0.388614685989642
Brain_Putamen_basal_ganglia	GOMF_ACTIVE_TRANSMEMBRANE_TRANSPORTER_ACTIVITY	0.0317519966669087	0.377329545296378	0.321775918075361	-0.30922249458455	-1.43212650164949	90	SLC7A6; SLC6A9; SLC36A4; SLC5A11; SLC6A6; ABCC9; SLC38A2; SLC39A14; RALBP1; SLC37A4; MFSD2A; ABCA7; SLC45A4; ABCB7; SLC16A8; SLCO4A1; SLC22A5; SLC12A4; ATP7B; ABCA8; SLC12A2; ABCG2; SLC6A8; SLC6A13; CD320; SLC16A14; SLC25A5; SLC16A1; SLC16A4; SLC5A3; SLC19A1; SLC11A1; SLC15A3; SLC1A3; CLCN7; SLC38A3; SLC13A5; SLCO1C1; SLC35D1; ATP1A2; SLC15A2; ATP1A1; SLC2A10; SLC4A4; SLC16A2; SLC25A18; SLC6A12; SLC45A1; SLC7A11; SLC1A5; SLC12A9; TAPBP	1	0.377329545296378
Brain_Putamen_basal_ganglia	GOMF_ADENYLYLTRANSFERASE_ACTIVITY	0.687116564417178	0.977272674795828	0.0642140881844605	0.280592689163358	0.802180868318482	12	MTPAP; TENT5C; PAPOLG; TUT1	1	0.977272674795828
Brain_Putamen_basal_ganglia	GOMF_ADENYL_NUCLEOTIDE_BINDING	0.00221662296420816	0.109591139443961	0.431707695803346	-0.242370541639531	-1.40910248369535	455	ADCK1; DCLK1; CTPS1; ALPK1; QARS1; ACVR2B; PHKG1; IP6K3; KIF19; FGFR2; RPS6KA2; FAM20C; SMC1A; GLUL; DDX1; PRKAG3; MCCC1; ACTG2; NEK9; TTBK2; ABCC9; ACTR1A; CHKB; KCNJ11; HSPA2; STK19; QRSL1; PDK4; BAG1; RIOK1; RYR1; ENTPD1; CARS1; P2RX1; CLPB; ACBD5; DDX23; MCM7; NME2; ABCA7; MYO1F; IKBKB; TSSK3; ACSS3; COASY; CHD3; TK1; RENBP; PFKFB3; CAMK2G; DDX20; MYO6; MAP3K6; SMARCAL1; INSR; STARD9; ABCB7; STK38; TTLL1; TTLL11; SLC22A5; CBWD1; SLFN11; MARS1; OPLAH; CDK18; RPS6KB2; IGF1R; MAP3K5; MAP4K4; SMARCAD1; GALK1; SRPK3; PAPOLA; HK3; HSPA1B; NPR2; PIK3CB; ACSF3; RPS6KL1; DDX39A; ATP7B; MINK1; HSPA1A; FLT1; NWD1; DDX55; ABCA8; SUCLG2; MORC2; ADCY2; DHX33; PRKX; ABCG2; COQ8B; EIF4A3; PEX6; CMPK1; NEK4; TRIO; SIK1B; ABCF1; PPCS; TTLL4; ACTC1; DDX56; PRKCA; HSPA6; PDE4B; ROCK1; CMPK2; SNRNP200; CIITA; NLRC5; PRKD3; MERTK; RNASEL; ITPKB; SCYL1; PIK3CA; PSMC4; MAPK4; IRAK3; ACTA2; STK16; PSMC3; ATM; BMPR1B; SGK1; EGFR; KCNJ10; TYRO3; STK17A; ATP11A; SLC19A1; BVES; SCP2; EEF2K; NOD1; CHST12; MMAB; VPS4A; MKNK2; ACOT11; DCLK2; ADCY3; MAPKAPK5; FGFR3; PFKFB2; CLCN7; CLK1; DDX19A; TTL; BAG2; P2RX7; ACSL6; EPHB3; FCSK; GRPEL2; DAPK3; STRADA; ACSS1; PGS1; NUAK2; MKKS; LIMK2; HELZ	1	0.109591139443961
Brain_Putamen_basal_ganglia	GOMF_ADP_BINDING	0.149159663865546	0.634154682753786	0.165656695205483	0.424714724230681	1.32248426856735	16	P2RY1; CYB5R3; PKM; PRKAG1; ABCG1; ERN1; GLUD1	1	0.634154682753786
Brain_Putamen_basal_ganglia	GOMF_ALCOHOL_BINDING	0.555110220440882	0.929348858872846	0.0738052724171275	-0.263140386996124	-0.933668967329851	26	C8G; PMP2; OSBPL2; ANXA6; ITPR2; RBP3; GRAMD1C; CD81	1	0.929348858872846
Brain_Putamen_basal_ganglia	GOMF_AMIDE_BINDING	0.121783876500858	0.594654806864109	0.165656695205483	-0.244923808022749	-1.2040253018997	122	HLA.DRB5; PPID; FKBP5; DHFR; MCCC1; GNMT; APBA2; ACBD5; GLTP; PLTP; INSR; CD14; C1QA; RPS6KB2; IGF1R; FZD4; NPR2; LDLRAP1; KPNA2; CAT; FBXO2; LILRB2; SORL1; CLSTN1; OXTR; CD209; RAMP1; TGFB2; TLR2; PPIC; HLA.G; PGGT1B; CLU; SLC19A1; PPIF; SCP2; ITM2A; ACOT11; HLA.DPB1; EDNRB	1	0.594654806864109
Brain_Putamen_basal_ganglia	GOMF_AMIDE_TRANSMEMBRANE_TRANSPORTER_ACTIVITY	0.382293762575453	0.840197127502735	0.0943563635421779	0.294399256823467	1.0327691579582	23	SLC46A1; SEC61A1; TIMM23; SLC25A32; TAP2; TOMM40; TIMM23B; SLC19A2; AQP3	1	0.840197127502735
Brain_Putamen_basal_ganglia	GOMF_AMINOPEPTIDASE_ACTIVITY	0.092485549132948	0.536154245066095	0.204294756516886	-0.460452172194895	-1.38948532335539	14	RNPEP; DPP3; PEPD; METAP1D; NAALADL1; CTSH; DNPEP; XPNPEP1; LAP3	1	0.536154245066095
Brain_Putamen_basal_ganglia	GOMF_AMINO_ACID_BINDING	0.742331288343558	0.991962495986671	0.0605092988656667	0.263119708524716	0.767982511683156	13	ASS1; GPR143; DDAH2; SESN3; GLUD1; UBR2; NOS3	1	0.991962495986671
Brain_Putamen_basal_ganglia	GOMF_AMINO_ACID_TRANSMEMBRANE_TRANSPORTER_ACTIVITY	0.0460598251980161	0.456045078162712	0.321775918075361	-0.414229942086058	-1.5193943310218	29	SLC7A6; SLC6A9; SLC36A4; SLC6A6; SLC38A2; SLC7A10; SLC25A44; SLC6A13; SLC38A5; SLC1A3; SLC38A3; SLC16A2; SLC25A18; SLC6A12; SFXN2; SLC7A11; SLC1A5	1	0.456045078162712
Brain_Putamen_basal_ganglia	GOMF_AMP_BINDING	0.975143403441683	1	0.044774889329693	-0.203685225619781	-0.568169775506067	11	PRKAG3	1	1
Brain_Putamen_basal_ganglia	GOMF_AMYLOID_BETA_BINDING	0.00744405416067542	0.190074869413462	0.407017918923954	-0.502870331013223	-1.77022791328702	25	APBA2; INSR; C1QA; FZD4; LDLRAP1; FBXO2; LILRB2; SORL1; CLSTN1; TGFB2; TLR2; CLU; ITM2A; APOE; CACNA1A; GSAP	1	0.190074869413462
Brain_Putamen_basal_ganglia	GOMF_ANION_CHANNEL_ACTIVITY	0.625	0.959661068393363	0.0658311958368866	-0.263063067137207	-0.881417346355001	20	GABRE; FXYD3; BEST1; CLCN7; CLCA4; BEST4; TTYH2; ANO3; LRRC8A; ANO8	1	0.959661068393363
Brain_Putamen_basal_ganglia	GOMF_ANION_TRANSMEMBRANE_TRANSPORTER_ACTIVITY	0.145833333333333	0.634154682753786	0.151148761385484	-0.235548236536771	-1.17621050119755	139	SLC7A6; SLC6A9; SLC36A4; SLC5A11; SLC51B; GABRE; SLC6A6; SLC38A2; AQP6; SLC39A14; AZGP1; FXYD3; SLC37A4; SLC29A3; MFSD2A; SLC2A1; SLC45A4; ABCB7; SLC16A8; SLCO4A1; SLC22A5; SLC7A10; SLC12A4; AQP1; SLC12A2; SLC25A44; ABCG2; SLC52A3; SLC48A1; BEST1; SLC25A45; SLC6A8; GJA1; SLC6A13; CD320; SLC16A14; SLC25A5; SLC16A1; SLC16A4; SLC5A3; SLC38A5; SLC19A1; SLC15A3; SLC1A3; CLCN7; CLCA4; BEST4; TTYH2; ANO3; SLC38A3; SLC13A5; SLC2A3; SLCO1C1; SLC25A20; SLC19A3; SLC25A25; SLC35D1; SLC15A2; SLC2A10; LRRC8A; ANO8; SLC4A4; SLC16A2; SLC25A18; SLC6A12; SFXN2; SLC45A1; SLC2A4; SLC7A11; SLC1A5; SLC12A9; TAPBP	1	0.634154682753786
Brain_Putamen_basal_ganglia	GOMF_ANTIGEN_BINDING	1	1	0.0421619430092452	-0.108553374412935	-0.442994476576576	46	HLA.DRB5; FCN3; IGHG4; IGLV3.21; IGHG3; MFAP4; CD209	1	1
Brain_Putamen_basal_ganglia	GOMF_ANTIOXIDANT_ACTIVITY	0.0299527914563763	0.367030718412978	0.352487857583619	0.388629568723437	1.52054935608326	35	GPX3; HBG1; HBM; ALB; GSTO2; KDM3B; GPX8; MGST1; PTGS2; PRXL2C; TXN; CLIC2; GSTO1; MT3; HBD	1	0.367030718412978
Brain_Putamen_basal_ganglia	GOMF_ANTIPORTER_ACTIVITY	0.227364185110664	0.723240114085184	0.128142916898415	0.337584379204707	1.18426499717745	23	SLC35E3; SLC26A11; SLC35C2; SLC37A1	1	0.723240114085184
Brain_Putamen_basal_ganglia	GOMF_ATPASE_ACTIVITY	0.0451388888888889	0.454864810645744	0.282013350011725	-0.271541750499203	-1.3405025645403	128	KIF19; DDX1; ABCC9; HSPA2; RALBP1; CLPB; DDX23; MFSD2A; MCM7; ABCA7; MYO1F; CHD3; DDX20; MYO6; SMARCAL1; ABCB7; SLFN11; SMARCAD1; HSPA1B; ACSF3; DDX39A; ATP7B; HSPA1A; DDX55; ABCA8; MORC2; DHX33; ABCG2; COQ8B; EIF4A3; PEX6; ABCF1; CD320; ACTC1; DDX56; HSPA6; SNRNP200; ACIN1; PSMC4; PSMC3; ATP11A; ATP5F1E; VPS4A; SLC27A4; CLPP; DDX19A; ACSL6; HELZ; DHX37; DNAH1; PEX1; ATP1A2; ATP1A1	1	0.454864810645744
Brain_Putamen_basal_ganglia	GOMF_ATPASE_BINDING	0.752808988764045	0.994764551038315	0.0557104226766671	-0.213068499576316	-0.810129944663264	33	PIH1D1; METTL21A; RAB4A; PLN; ATXN3; UBXN1; CHMP4A; DNAJB1; FBL; EGFR	1	0.994764551038315
Brain_Putamen_basal_ganglia	GOMF_ATPASE_REGULATOR_ACTIVITY	0.138519924098672	0.62229756555321	0.163180127180689	-0.403486427747238	-1.30639250148652	17	AHSA1; RAB4A; BAG1; PLN; DNAJB1; DNAJB2; BAG2; GRPEL2; DNAJC15; BAG3; ATP1B3	1	0.62229756555321
Brain_Putamen_basal_ganglia	GOMF_BASAL_TRANSCRIPTION_MACHINERY_BINDING	0.870103092783505	1	0.053457214108991	0.205316437243151	0.695213292330491	21	RTF1; DRAP1; GTF2F1; ELP2	1	1
Brain_Putamen_basal_ganglia	GOMF_BETA_CATENIN_BINDING	0.644194756554307	0.96662699968046	0.0630790410571939	-0.236692963947276	-0.890383555291072	32	NUMB; PIN1; SALL1; CTNND2; LZIC; FOXO4; GJA1; TBL1X; LEF1; CDH1; BCL9; AMER2	1	0.96662699968046
Brain_Putamen_basal_ganglia	GOMF_BETA_TUBULIN_BINDING	0.659751037344398	0.970871950983053	0.0668966276500666	0.308985004747411	0.826504873115183	10	EMD	1	0.970871950983053
Brain_Putamen_basal_ganglia	GOMF_BHLH_TRANSCRIPTION_FACTOR_BINDING	0.327485380116959	0.805592111748585	0.101713902282311	-0.370395608700039	-1.08767325475693	13	FHL2; NCAPG2; SP1; ASCL1	1	0.805592111748585
Brain_Putamen_basal_ganglia	GOMF_BIOACTIVE_LIPID_RECEPTOR_ACTIVITY	0.497131931166348	0.891628651104712	0.0770736734944102	-0.345642000357713	-0.964151116759438	11	LPAR4; LPAR2; S1PR4; S1PR5	1	0.891628651104712
Brain_Putamen_basal_ganglia	GOMF_CADHERIN_BINDING	0.628472222222222	0.959685099358771	0.060640400949416	-0.186517588375652	-0.920769292713858	128	AHSA1; PSMB6; EIF2A; ANLN; SH3GLB2; FMNL2; H3C4; SND1; NUMB; RPL7A; PPP1R13L; SEPTIN2; STK38; NOP56; CDH7; CTNND2; KTN1; CHMP4B; CALD1; GIPC1; TBC1D2; HSPA1A; VASN; STAT1; EIF3E	1	0.959685099358771
Brain_Putamen_basal_ganglia	GOMF_CALCIUM_CHANNEL_REGULATOR_ACTIVITY	0.955010224948875	1	0.0487989701682839	0.198769318832284	0.580159356280331	13	SRI; GRM2; GEM; GNB2; GRM3; YWHAE; SGK3; REM1; STIMATE; CACNG7; PACSIN3; SGK1; CABP4	1	1
Brain_Putamen_basal_ganglia	GOMF_CALCIUM_DEPENDENT_PHOSPHOLIPID_BINDING	0.380116959064327	0.83991776407179	0.0928481214159878	-0.357963890496589	-1.05116729441894	13	CPNE6; PLA2G4C; ANXA6; SYT17	1	0.83991776407179
Brain_Putamen_basal_ganglia	GOMF_CALCIUM_DEPENDENT_PROTEIN_BINDING	0.39458413926499	0.848893754211897	0.0902635484340068	-0.307230656951266	-1.04138745766735	21	STX2; S100A3; S100A4; ANXA6; CD177; S100P; S100A12; ANXA4; S100A9	1	0.848893754211897
Brain_Putamen_basal_ganglia	GOMF_CALCIUM_ION_BINDING	0.00750673467344288	0.190388928395575	0.407017918923954	-0.28173047723707	-1.43913583034891	166	MAN1C1; PCDHB13; SELL; CPNE6; C1R; CRB2; PCDHB4; THBS2; PLSCR4; RYR1; PCDHB6; NID1; PLA2G4C; S100A3; CLEC4E; PCDHB7; RCN3; S100A4; ASPH; TPD52; ITSN1; LTBP4; RASGRP4; CDH7; PCDHGA5; PCDHB12; ANXA6; DLL4; FBLN1; PRKCSH; ASPN; SYT17; ITPR2; PLA2G12A; ADGRE5; S100P; CLSTN1; CD320; NELL2; CABP4; MATN3; STAB1; LRP4; FBLN2; S100A12; PAMR1; CAPN1; SNCA; EEF2K; CABYR; ZZEF1; ANXA4; PLCD1; S100A9; PCDHGA10; FSTL1; FAT1; CDH1; DSC2; C1S; PCDHGB1; MYL5; PGS1; FKBP9; NAALADL1; ADGRE2; SLC25A25; PLSCR1; CETN3; NCAN; THBD; VLDLR; F10; SWAP70; RGN; EFHC1; HRC; DGKG; EHD3; S100A8; NOL3; PADI2; NUCB1; S100A1; FKBP10; PCDHGA12; SMOC1; H1.4; ANXA2P2	1	0.190388928395575
Brain_Putamen_basal_ganglia	GOMF_CALCIUM_ION_TRANSMEMBRANE_TRANSPORTER_ACTIVITY	0.392785571142285	0.847239705458884	0.0925528864684773	-0.296540670227878	-1.05217912196444	26	TRPV6; MCOLN1; RYR1; TRPV3; ANXA6; TMEM165; ITPR2	1	0.847239705458884
Brain_Putamen_basal_ganglia	GOMF_CALMODULIN_BINDING	0.192644483362522	0.682500745208746	0.130105630751129	-0.282765601078428	-1.19185493790313	52	AEBP1; PHKG1; ENKUR; TRPV6; RYR1; MYO1F; CAMK2G; MYO6; CALD1; ITPKB; RGS1; EGFR; EEF2K; MKNK2; SPTBN1; ADCY3; MAPKAPK5; CNN3	1	0.682500745208746
Brain_Putamen_basal_ganglia	GOMF_CARBOHYDRATE_BINDING	0.183303085299456	0.671500150853572	0.136490437780413	-0.260569191797151	-1.18470447051182	82	GALNT15; SELL; ALPK1; PPP1R3B; C4B; EVA1C; SIGLEC10; COLEC12; CD22; CLEC4E; MAN2A1; CD302; PLOD1; GALK1; FCN3; HK3; PPP1R3D; CD34; FBXO2; OS9; CHI3L1	1	0.671500150853572
Brain_Putamen_basal_ganglia	GOMF_CARBOHYDRATE_DERIVATIVE_TRANSMEMBRANE_TRANSPORTER_ACTIVITY	0.640776699029126	0.965498564143443	0.0650877566917313	-0.284587364183195	-0.876030102382579	15	SLC37A4; SLC29A3; MFSD2A; SLC25A5; SLC19A1; SLC15A3; SLC25A25; SLC35D1	1	0.965498564143443
Brain_Putamen_basal_ganglia	GOMF_CARBOHYDRATE_TRANSMEMBRANE_TRANSPORTER_ACTIVITY	0.72621359223301	0.988246728501456	0.0590954798717342	-0.265542742142752	-0.817406058255352	15	SLC5A11; SLC2A1; SLC45A4; AQP1; SLC5A3; SLC2A3; SLC2A10; SLC45A1; SLC2A4	1	0.988246728501456
Brain_Putamen_basal_ganglia	GOMF_CARBON_CARBON_LYASE_ACTIVITY	0.710727969348659	0.985470756046733	0.059476028695732	-0.250949908757032	-0.834634361356247	19	PCK1; MOCS1; SHMT1; PCK2; AMD1; SGPL1; DDT; UXS1; BCKDHA	1	0.985470756046733
Brain_Putamen_basal_ganglia	GOMF_CARBON_OXYGEN_LYASE_ACTIVITY	0.381663113006397	0.840197127502735	0.0978773277424561	0.282103256380321	1.0564039961121	30	ACO1; ECHS1; PCBD2; RPS3; ACO2; XRCC6; ENO1	1	0.840197127502735
Brain_Putamen_basal_ganglia	GOMF_CARBOXYLIC_ACID_BINDING	0.0627267129399243	0.477911790725754	0.287805130535564	-0.319185357139487	-1.37458617864694	62	SERPINA5; PCK1; ACOX3; AKR1C2; PMP2; DHFR; MCCC1; GNMT; NAPEPLD; SIGLEC10; NME2; CD22; PLOD1; SHMT1; ACOX2	1	0.477911790725754
Brain_Putamen_basal_ganglia	GOMF_CARBOXYLIC_ESTER_HYDROLASE_ACTIVITY	0.55743879472693	0.931694473804984	0.0704500850658419	-0.240706909272087	-0.936893078277009	37	PNPLA6; PLA2G4C; PTRHD1; ABHD6; LIPE; DPH7; CES4A; PLA2G12A; PLAAT4; PAFAH2; FAAH; NDST1; CA2; ACOT11	1	0.931694473804984
Brain_Putamen_basal_ganglia	GOMF_CARBOXY_LYASE_ACTIVITY	0.680311890838207	0.976123431997439	0.0623861492893626	-0.284845836129536	-0.836454834803062	13	PCK1; PCK2; AMD1; SGPL1; DDT; UXS1; BCKDHA	1	0.976123431997439
Brain_Putamen_basal_ganglia	GOMF_CARGO_RECEPTOR_ACTIVITY	0.208171206225681	0.691108655175621	0.132147260608774	-0.349980956579746	-1.20075418562611	22	TMPRSS3; LGALS3BP; COLEC12; ABCA7; INSR; TFRC; SORL1; STAB1; CFI; ENDOU; LRP10; VLDLR; LOXL4	1	0.691108655175621
Brain_Putamen_basal_ganglia	GOMF_CATALYTIC_ACTIVITY_ACTING_ON_A_RRNA	0.623326959847036	0.959604880537053	0.0656813601934011	-0.314210212560311	-0.876473712753999	11	METTL5; NSUN4; MRM1	1	0.959604880537053
Brain_Putamen_basal_ganglia	GOMF_CATALYTIC_ACTIVITY_ACTING_ON_A_TRNA	0.763940520446097	0.998672648756434	0.0546808488785442	-0.211517854847309	-0.828974495367664	38	QARS1; QRSL1; CARS1; PTRHD1; TRMT1; MARS1	1	0.998672648756434
Brain_Putamen_basal_ganglia	GOMF_CATALYTIC_ACTIVITY_ACTING_ON_DNA	0.0527272727272727	0.461411079696127	0.266350657088526	-0.337266390598824	-1.39540401718799	48	POLD1; DDX1; POLG; MCM7; CHD3; ALKBH2; DKC1; EXD2; CHRAC1; SMARCAD1; APEX1; FEN1	1	0.461411079696127
Brain_Putamen_basal_ganglia	GOMF_CATALYTIC_ACTIVITY_ACTING_ON_RNA	0.376936316695353	0.839855081993083	0.0862865626267245	-0.206210465532712	-1.03454428098773	142	PARN; EXOSC7; QARS1; DDX1; EXOSC3; RNASE2; RNASE4; AZGP1; QRSL1; SND1; METTL5; CARS1; DDX23; PTRHD1; TRMT1; DDX20; NSUN4; POLR1C; MRM1; EXD2; MARS1; APEX1; FEN1; DDX39A; DDX55; DHX33; EIF4A3; AGO2; DDX56; SNRNP200; DXO; PRORP; RNASEL; DIS3L; FBL; YBEY; SAMHD1; CMTR1	1	0.839855081993083
Brain_Putamen_basal_ganglia	GOMF_CATION_CHANNEL_ACTIVITY	0.0116432546300843	0.243093145011538	0.380730400722792	-0.36284114523955	-1.5598265042946	61	GRIK3; KCNE4; FXYD4; ABCC9; TRPV6; KCNJ11; MCOLN1; RYR1; P2RX1; ASIC1; ATP5PF; TRPV3; SCN4B; ANXA6; KCNK17; AQP1; ITPR2; KCNMB4; KCNH8; KCNMB1; KCNE5; KCND1; TMEM63A; CHRNB1; KCNJ14; ATP5PO; KCNJ10; TMEM38A; ATP5F1E; P2RX7; CACHD1; KCNE3	1	0.243093145011538
Brain_Putamen_basal_ganglia	GOMF_CATION_TRANSMEMBRANE_TRANSPORTER_ACTIVITY	0.000535480423940108	0.063155128855129	0.477270815362862	-0.339303406763537	-1.69809712154986	141	GRIK3; SLC6A9; SLC36A4; SLC5A11; KCNE4; NIPAL2; FXYD4; SLC6A6; ABCC9; SLC38A2; SLC39A14; TRPV6; KCNJ11; COX7A2; MCOLN1; RYR1; P2RX1; ASIC1; MFSD2A; SLC45A4; COX7C; ATP5PF; SLC22A5; SLC7A10; TRPV3; SLC12A4; SCN4B; ANXA6; KCNK17; TMEM165; ATP7B; SLC39A12; AQP1; ITPR2; KCNMB4; SLC12A2; KCNH8; ABCG2; KCNMB1; ATP6V1E2; KCNE5; SLC25A45; SLC6A8; KCND1; SLC30A10; SLC6A13; TMEM63A; CHRNB1; KCNJ14; ATP5PO; KCNJ10; NIPAL4; TMEM38A; SLC5A3; SLC38A5; SLC41A3; SLC11A1; ATP5F1E; SLC1A3; COX4I1; P2RX7; CACHD1; SLC38A3; SLC13A5; KCNE3	1	0.063155128855129
Brain_Putamen_basal_ganglia	GOMF_CELL_ADHESION_MEDIATOR_ACTIVITY	0.68421052631579	0.977148135342928	0.0658311958368866	0.26159793814433	0.829258035339661	17	EMILIN1; BSG; DSP; RPSA; CXADR; ANXA1; S100A11; SIRPA; PDLIM1; ANXA2; BCAM; ITGA1; PDLIM5; TMOD3; DSC2; CNN3; KRT18	1	0.977148135342928
Brain_Putamen_basal_ganglia	GOMF_CELL_ADHESION_MOLECULE_BINDING	0.41722972972973	0.852276296566837	0.0797705918628453	-0.192306214595069	-1.0070299684184	194	CCN2; AHSA1; PSMB6; EIF2A; ANLN; SH3GLB2; FMNL2; LAMB1; H3C4; SND1; NUMB; RPL7A; PPP1R13L; SEPTIN2; STK38; NOP56; LTBP4; CDH7; CCN3; CTNND2; KTN1; CHMP4B; CALD1; SEMA7A; GIPC1; LAMB2; TBC1D2; HSPA1A; VASN; ICAM3; STAT1; CD177; EIF3E; LILRB2; S100P; PLIN3; ITGB4; JAM2; EPS8L2; ADGRL1; PRKCA; FGF2; ITGA6; ITGB5; CPE; DNAJB1; CD81; WASF2; SCYL1; ECM2; CCN6; EGFR; EEF2; LAMA5	1	0.852276296566837
Brain_Putamen_basal_ganglia	GOMF_CELL_CELL_ADHESION_MEDIATOR_ACTIVITY	0.746421267893661	0.993524109988516	0.0602484086158019	0.261448196908987	0.763103775323372	13	BSG; DSP; CXADR; ANXA1; S100A11; SIRPA; PDLIM1; ANXA2; PDLIM5; TMOD3; DSC2; CNN3; KRT18	1	0.993524109988516
Brain_Putamen_basal_ganglia	GOMF_CHANNEL_REGULATOR_ACTIVITY	0.0574074074074074	0.468161677534008	0.257206466468838	-0.3418639956494	-1.39510966501137	46	KCNE4; TMPRSS3; FXYD4; ABCC9; FXYD3; VAMP8; RANGRF; SCN4B; SUMO1; KCNMB4; KCNMB1; KCNE5; ENSA; FGF11; CABP4; FXYD7; SGK1; SLC5A3; STX7; KCNE3; SGK2; FXYD5; PACSIN3; CACNG7	1	0.468161677534008
Brain_Putamen_basal_ganglia	GOMF_CHAPERONE_BINDING	0.248587570621469	0.739718187795111	0.117249716749792	-0.291593372476187	-1.13495625518411	37	AHSA1; PDPN; HSPA2; BAG1; WRAP53; CDKN1B; GRN; SLC12A2; DNAJB1; CLU; DNAJB2; BAG2; HES1; GRPEL2; ATP1A2; ATP1A1; BIN1; VWF; BAG3	1	0.739718187795111
Brain_Putamen_basal_ganglia	GOMF_CHEMOKINE_ACTIVITY	0.00140250234524716	0.0960015912134356	0.45505986738723	0.644126289924676	1.9635271739083	15	PF4; CX3CL1; CCL8; CXCL10; PPBP; CXCL11	1	0.0960015912134356
Brain_Putamen_basal_ganglia	GOMF_CHEMOKINE_BINDING	0.483495145631068	0.88372784348543	0.0793434960134973	-0.314999316733176	-0.969645593648255	15	PDPN; CXCR1; CXCR2; CX3CR1; FGF2	1	0.88372784348543
Brain_Putamen_basal_ganglia	GOMF_CHEMOKINE_RECEPTOR_BINDING	0.0034866351443882	0.126692252025414	0.431707695803346	0.574574407590548	1.85034758779945	18	PF4; CX3CL1; CCL8; CXCL10; PPBP; CXCL11	1	0.126692252025414
Brain_Putamen_basal_ganglia	GOMF_CHLORIDE_TRANSMEMBRANE_TRANSPORTER_ACTIVITY	0.465725806451613	0.874174153246959	0.0833634065110386	-0.285380601524872	-0.988706452425154	24	GABRE; FXYD3; SLC12A4; SLC12A2; BEST1; CLCN7; CLCA4; BEST4; TTYH2; ANO3	1	0.874174153246959
Brain_Putamen_basal_ganglia	GOMF_CHOLESTEROL_BINDING	0.448543689320388	0.868055876047309	0.0833634065110386	-0.323296207227451	-0.995185469074623	15	PMP2; OSBPL2; ANXA6; GRAMD1C; CD81; SCP2; APOD; OSBPL5	1	0.868055876047309
Brain_Putamen_basal_ganglia	GOMF_CHROMATIN_BINDING	0.437395659432387	0.868055876047309	0.0766746872490091	-0.192507597585166	-1.00360142655292	184	SMAD6; SMARCD2; POLD1; RAD21; RCC1; WAC; NFIA; SMC1A; DDX1; CEBPB; BCL6; POLG; PAF1; MSL1; PHF21A; ZFX; PCGF1; NAP1L1; NCOA6; NCAPD2; TAL1; SAP30L; PER1; UXT; SMARCAD1; CSNK2B; RNF20; E2F4; URI1; KMT5B; APEX1; EED; H2AZ1; HMGN5; MORC2; STAT1; SMAD2; FOXO4; SETDB1; SREBF1; NKX6.1; BEND6; ASCL1; TASOR; NCOA5	1	0.868055876047309
Brain_Putamen_basal_ganglia	GOMF_CHROMATIN_DNA_BINDING	0.647834274952919	0.967528114571117	0.0630790410571939	-0.22764302768472	-0.886045097753109	37	SMARCD2; RCC1; BCL6; ZFX; PER1; APEX1; H2AZ1; HMGN5	1	0.967528114571117
Brain_Putamen_basal_ganglia	GOMF_CIS_REGULATORY_REGION_SEQUENCE_SPECIFIC_DNA_BINDING	0.968911917098446	1	0.0590954798717342	0.140359938084385	0.823920572019637	390	NRL; ZNF319; ZNF85; ZNF362; ZSCAN18; DLX2; MXD4; ZSCAN31; HSF1; ZKSCAN8; SLC2A4RG; HMGB2; FEZF1; HES7; SOX3; ZNF419; ZNF548; NR3C1; ZNF331; IKZF4; ZNF805; ZNF777; ZNF264; ZIC3; ZNF736; MYCL; POU4F1; HHEX; E4F1; ZNF304; ZNF222; DBP; ZNF727; PATZ1; DDIT3; ZNF773; NR2E1; MNT; ZNF682; FOXP4; ZNF793; ZNF256; TCF15; ZNF274; BRF2; ZNF888; ZNF320; RFX5; ZNF408; ZBTB39; ZSCAN26; FEZF2; OLIG2; NR1D1; GSX1; TFCP2L1; MAFG; IRF1; ZNF268; ZNF281; ZNF551; KLF4; ZNF763; WBP2; KLF11; HMGA1; ZFHX4; NR1D2; NFKB2; ZNF324; IFI16; HSF4; EGR2; SOX10; TBX3; NR4A3; SOX8; ZNF594; EGR4; EGR1; RELA; ZNF354A; ZNF138; IRF3; USP3; ZNF417; ZNF610; GMEB2; ZSCAN12; JUND; ZNF367; ZNF48; POU2F1; PBX1; ZNF835; PAX6	1	1
Brain_Putamen_basal_ganglia	GOMF_CIS_TRANS_ISOMERASE_ACTIVITY	0.146198830409357	0.634154682753786	0.160801401070022	-0.444225883473747	-1.30447716219134	13	PPID; FKBP5; PIN1; PPIC; PPIF; PIN4; FKBP9	1	0.634154682753786
Brain_Putamen_basal_ganglia	GOMF_CLATHRIN_BINDING	0.104743083003953	0.55751935605703	0.193813302725311	0.378090610951476	1.35030741533316	24	TOM1L2; AP1B1; SYT6; SYT12; EPN2; TOM1; CEMIP; AP2A1; CLTB; CLBA1; GPR107; LDLR	1	0.55751935605703
Brain_Putamen_basal_ganglia	GOMF_COLLAGEN_BINDING	0.00171441793287932	0.101231021380484	0.45505986738723	-0.542570959732926	-1.90998394342119	25	AEBP1; NID1; PCOLCE; DCN; CHADL; ANTXR1; LUM; ASPN; COL5A3; CTSS; MMP9	1	0.101231021380484
Brain_Putamen_basal_ganglia	GOMF_COPPER_ION_BINDING	0.566666666666667	0.932480519480519	0.0747385227439092	0.276702826976771	0.905974990979132	19	ACR; ALB; GPC1; HAMP; MT3	1	0.932480519480519
Brain_Putamen_basal_ganglia	GOMF_CORECEPTOR_ACTIVITY	0.44022770398482	0.868055876047309	0.083129129135339	-0.305201733613163	-0.988170180739498	17	GPC4; CD4; TGFBR3; RAMP1; ITGB3; RGMA; RGMB; LRP5; LILRA4; NRP1; CXCR4	1	0.868055876047309
Brain_Putamen_basal_ganglia	GOMF_CORE_PROMOTER_SEQUENCE_SPECIFIC_DNA_BINDING	0.191532258064516	0.682500745208746	0.141225119642531	-0.357850279531928	-1.23977901260583	24	SNAPC3; PIH1D1; CEBPB; ZBTB17; H2AZ1; TBPL1; STAT1; AGO2	1	0.682500745208746
Brain_Putamen_basal_ganglia	GOMF_CXCR_CHEMOKINE_RECEPTOR_BINDING	0.0101227352550709	0.226353943958066	0.380730400722792	0.620061153968044	1.77268052273116	12	PF4; CX3CL1; CXCL10; PPBP; CXCL11	1	0.226353943958066
Brain_Putamen_basal_ganglia	GOMF_CYCLIN_BINDING	0.325153374233129	0.802583018436965	0.105125131597001	0.371901356617702	1.08548971703808	13	PTCH1; INCA1; RACK1; XRCC6	1	0.802583018436965
Brain_Putamen_basal_ganglia	GOMF_CYCLIN_DEPENDENT_PROTEIN_SERINE_THREONINE_KINASE_REGULATOR_ACTIVITY	0.841666666666667	1	0.0554793308704233	0.221934625225314	0.726654014645614	19	CASP3; INCA1; CNPPD1; CCND3; CCNYL1; CCNG2	1	1
Brain_Putamen_basal_ganglia	GOMF_CYSTEINE_TYPE_ENDOPEPTIDASE_ACTIVITY	0.548654244306418	0.925468238729587	0.0760837160951725	0.250971574579989	0.939840805642619	29	CASP3; CAPN5; USP28; USP36; CFLAR; USP5; USP42; CASP4; CAPN3	1	0.925468238729587
Brain_Putamen_basal_ganglia	GOMF_CYSTEINE_TYPE_ENDOPEPTIDASE_INHIBITOR_ACTIVITY	0.950920245398773	1	0.0489954089862481	0.201719849914564	0.576692874087432	12	TNFSF14; MT3; SERPINB9; CSTB	1	1
Brain_Putamen_basal_ganglia	GOMF_CYSTEINE_TYPE_ENDOPEPTIDASE_REGULATOR_ACTIVITY_INVOLVED_IN_APOPTOTIC_PROCESS	1	1	0.0443293451680314	-0.13171493481108	-0.405451057741232	15	CARD8	1	1
Brain_Putamen_basal_ganglia	GOMF_CYSTEINE_TYPE_PEPTIDASE_ACTIVITY	0.869936034115139	1	0.0550211117163117	0.18219825869849	0.750423639221083	45	CASP3; CAPN5; USP28; OTUD5	1	1
Brain_Putamen_basal_ganglia	GOMF_CYTOKINE_ACTIVITY	0.00221535047492037	0.109591139443961	0.431707695803346	0.401817930107329	1.73844006290468	59	PF4; CX3CL1; GDF9; CCL8; CXCL10; IL17C; PPBP; GDF15; CXCL11; TNFSF14; CSF1; WNT11; CXCL12; TNFSF13; INHBA; IFNA2; TNFSF9; IL6; CTF1; CXCL8; IL32; TNFSF10; CCL2; TNFSF12; IL17D; AREG; WNT7B; SECTM1; BMP7	1	0.109591139443961
Brain_Putamen_basal_ganglia	GOMF_CYTOKINE_BINDING	0.0123190928136389	0.244995706851657	0.380730400722792	-0.376702720321105	-1.58779920762612	52	IL13RA1; TMC8; PDPN; IL1R1; CSF3R; LTBP4; CXCR1; OSMR; FZD4; IL18R1; CD4; VASN; IFNGR1; TGFBR3; CXCR2; IL1RL1; CX3CR1; FGF2; GBP1; TNFRSF1A; CNTFR	1	0.244995706851657
Brain_Putamen_basal_ganglia	GOMF_CYTOKINE_RECEPTOR_ACTIVITY	0.00772723804854823	0.194067447848964	0.407017918923954	-0.454583880137067	-1.74076299693502	35	IL13RA1; IL1R1; CSF3R; CXCR1; OSMR; FZD4; IL18R1; CD4; IFNGR1; CXCR2; IL1RL1; IFNGR2; EPOR; CX3CR1	1	0.194067447848964
Brain_Putamen_basal_ganglia	GOMF_CYTOKINE_RECEPTOR_BINDING	0.263982102908277	0.749502905251976	0.125033367555272	0.242978773491221	1.1112000132479	77	PLCG1; PF4; CX3CL1; CASP3; CCL8; CXCL10; PPBP; CXCL11; SPRED1; TRAF5; TNFSF14; CSF1; GRB2; TRIP6; CFLAR; CXCL12; TNFSF13; RIPK1; IFNA2; TNFSF9; IL6; CTF1; CXCL8; TLR9; TRAF4; IL27RA; TNFSF10	1	0.749502905251976
Brain_Putamen_basal_ganglia	GOMF_CYTOSKELETAL_PROTEIN_BINDING	0.000358841605056616	0.0514873381321811	0.49849310876659	-0.285758795780848	-1.55982282912978	265	PSRC1; DPYSL2; PICK1; ITPRID2; DES; TMOD2; KIF19; ANLN; TUBGCP4; LMOD1; FEZ1; SPAG9; FMNL2; TTBK2; ERMN; KCNJ11; HSPA2; PHACTR4; RAB29; HIP1R; PIN1; MYO1F; GMFG; NDE1; S100A4; MYO6; ENAH; SUN2; STARD9; MYBPC1; TUBGCP5; TTLL1; STRBP; HCLS1; WIPF2; TTLL11; LIMCH1; MICAL2; KLHL5; KLHL17; KTN1; CLMN; RAB6B; ANTXR1; MAP4K4; TPM1; UXT; GMFB; GAS2L1; CALD1; ANXA6; VASH1; PDLIM2; GIPC1; PIFO; SMAD2; MYOM1; HAUS4; DCTN2; MED28; INPPL1; USH1C; GJA1; EPB41L2; TMSB10; CLSTN1; TTLL4; ACTC1; LARP6; NEBL; EPS8L2; PDE4B; ROCK1; PDLIM4	1	0.0514873381321811
Brain_Putamen_basal_ganglia	GOMF_C_C_CHEMOKINE_BINDING	0.721153846153846	0.987562393167108	0.0589694466690997	-0.295804424296317	-0.792866698903028	10	CXCR1; CXCR2; CX3CR1	1	0.987562393167108
Brain_Putamen_basal_ganglia	GOMF_DAMAGED_DNA_BINDING	0.472916666666667	0.879270908193652	0.0843144320642653	0.296999053159507	0.972428498280515	19	HMGB2; CRY2; H2AX; RPS3; DDB1; XRCC6; TDG; NEIL2	1	0.879270908193652
Brain_Putamen_basal_ganglia	GOMF_DEMETHYLASE_ACTIVITY	0.46588693957115	0.874174153246959	0.0815265143256594	-0.344427288029564	-0.989508141406733	12	KDM4A; ALKBH2	1	0.874174153246959
Brain_Putamen_basal_ganglia	GOMF_DEOXYRIBONUCLEASE_ACTIVITY	0.23719165085389	0.733119055896303	0.120985142145252	-0.366544240658314	-1.1867825397068	17	POLD1; EXD2; APEX1; FEN1	1	0.733119055896303
Brain_Putamen_basal_ganglia	GOMF_DIOXYGENASE_ACTIVITY	0.201980198019802	0.691108655175621	0.135740943810425	-0.340470540052649	-1.22674147462477	28	KDM4A; PHYHD1; BBOX1; ALKBH2; ASPH; PLOD1; ETHE1	1	0.691108655175621
Brain_Putamen_basal_ganglia	GOMF_DISORDERED_DOMAIN_SPECIFIC_BINDING	0.064327485380117	0.482785052698818	0.248911114434702	-0.500293754007655	-1.43729826262494	12	HSPA2; KEAP1; BCL2L2; HSPA1A; SMAD2; GJA1	1	0.482785052698818
Brain_Putamen_basal_ganglia	GOMF_DISULFIDE_OXIDOREDUCTASE_ACTIVITY	0.756335282651072	0.996678646783249	0.0573667426768556	-0.268107846859942	-0.787303433330346	13	GLRX	1	0.996678646783249
Brain_Putamen_basal_ganglia	GOMF_DNA_BINDING_TRANSCRIPTION_ACTIVATOR_ACTIVITY	0.930034129692833	1	0.0417397034728504	-0.158218429641435	-0.798913235641599	149	SMARCD2; ZBTB16; KLF15; NFIA; CEBPB; CREBRF; NFYB; ZBED1; ZNF227; SPI1; MYCN; HOXB2; VEZF1; ZNF473; SP1; HEYL; CARF; ZNF784; SALL2; RFX4; ZNF225; ZBTB17; E2F4	1	1
Brain_Putamen_basal_ganglia	GOMF_DNA_BINDING_TRANSCRIPTION_FACTOR_ACTIVITY	0.541147132169576	0.921718733177907	0.086794975677172	0.162961447915005	0.976578446668764	445	NRL; ZNF101; ATF5; ZNF319; ZNF85; ZNF362; ZSCAN18; ZNF557; DLX2; MXD4; ZSCAN31; VSX1; HSF1; ZKSCAN8; SLC2A4RG; FEZF1; HES7; SOX3; ETV5; NFX1; ZNF419; ZNF548; ZNF443; NR3C1; ZNF331; IKZF4; ZNF805; ZNF777; ZNF264; ZIC3; ZNF736; MYCL; POU4F1; HHEX; ZNF44; E4F1; ZNF304; ZNF222; DBP; ZNF727; PATZ1; ZNF442; DDIT3; ZNF773; NR2E1; MNT; ZNF844; ZNF682; FOXP4; ETV3; ZNF793; ZNF433; ZNF256; ZNF441; TCF15; ZNF791; ZNF274; ERF; ZNF888; ZNF320; RFX5; ZNF408; ZBTB39; ZSCAN26; FEZF2; OLIG2; NR1D1; GSX1; TFCP2L1; MAFG; ZNF563; IRF1; ZNF268; SMARCD1; ZNF281; ZBED4; ZNF551; ENO1; KLF4; ZNF627; ZNF763; KLF11; ZNF337; ZFHX4; NR1D2; NFKB2; ZNF596; ZNF324; IFI16; HSF4; EGR2; SOX10; TBX3; NR4A3; SOX8; ZNF594; EGR4; EGR1; RELA; ZNF354A; ZNF138; IRF3; ZNF417; ZNF610; GMEB2; ZSCAN12; JUND; ZNF367; ZNF48; POU2F1; PBX1; ZNF835; PAX6; ZNF564; ZNF746; ZNF780B; OLIG1; ZNF77; RELB; TP53; ZNF10; ZNF490; NKRF; PRDM2; ZNF668; ZNF121; KCNIP3; ZNF672; ADNP2; ZNF737; ZIC4; ZNF165; ZNF540; ZBTB18; ZNF141	1	0.921718733177907
Brain_Putamen_basal_ganglia	GOMF_DNA_BINDING_TRANSCRIPTION_FACTOR_BINDING	0.923076923076923	1	0.0421619430092452	-0.161510057214139	-0.811918390818764	147	AKAP8; TBX6; PPID; TOB2; FHL2; ARNTL; CEBPB; TLE2; NFYB; DAXX; SPI1; DDX20; NCAPG2; ATOH8; HCLS1; NCOA6; TAL1; ID2; SP1; DDRGK1; GAS2L1; APEX1; NCOA7; STAT1; SMAD2; DHX33; ASCL1; RNF14; COMMD7; PTMA; CIITA; FIZ1; BRMS1; LEF1; PARP9; TEAD3; ANXA4; HDAC5; HSPB1; CBX5; WIPI1; COMMD6; USF1; HES1; DAPK3; MKKS; NFKBIA; SETD6; TCF12; ATN1; TADA3; HEY2; HIPK2; DMAP1; NR4A2; DTX3L; PRRX1; PARK7; SMARCB1	1	1
Brain_Putamen_basal_ganglia	GOMF_DNA_BINDING_TRANSCRIPTION_REPRESSOR_ACTIVITY	0.745166959578207	0.993524109988516	0.0532386494755899	-0.181772491046898	-0.878328309905639	113	AEBP1; ZBTB16; CEBPB; BCL6; ZBTB26; ZNF692; ZBTB14; NFATC4; SALL1; SPI1; ZNF248; NACC2; ZNF688; ZNF587B; HEYL; MAX; ZGPAT; ZBTB17; ZNF439; ZBTB1; SREBF2	1	0.993524109988516
Brain_Putamen_basal_ganglia	GOMF_DNA_DEPENDENT_ATPASE_ACTIVITY	0.67223382045929	0.973631135620372	0.0662842187012672	0.300272683354806	0.831808949881504	11	CHD8; XRCC6; SMARCA2; SMARCA4	1	0.973631135620372
Brain_Putamen_basal_ganglia	GOMF_DNA_HELICASE_ACTIVITY	0.749514563106796	0.993776297335203	0.057609110864425	-0.261053131036781	-0.803585927877778	15	MCM7; CHD3; SMARCAD1	1	0.993776297335203
Brain_Putamen_basal_ganglia	GOMF_DOUBLE_STRANDED_RNA_BINDING	0.48876404494382	0.88908138167041	0.0768736734126542	-0.262304682044891	-0.986728846830649	32	STAU1; STRBP; TFRC; DHX33; FXR1; AGO2	1	0.88908138167041
Brain_Putamen_basal_ganglia	GOMF_DRUG_BINDING	0.167307692307692	0.659286516403305	0.148261500475107	-0.38056900960136	-1.27513196815585	20	PPID; FKBP5; DHFR; P2RX1; NME2; LCN2; PPIC; PGGT1B; PPIF	1	0.659286516403305
Brain_Putamen_basal_ganglia	GOMF_ELECTRON_TRANSFER_ACTIVITY	0.0135145195924141	0.253510941036743	0.380730400722792	-0.40752802922124	-1.61536311611626	42	GLRX; MAOB; COX7A2; QDPR; UQCRFS1; PHGDH; ASPH; COX7C; NCF1; NDUFB4; NDUFS2; CYBB; NDUFA2; ETFA; UQCRC1; NDUFAF2	1	0.253510941036743
Brain_Putamen_basal_ganglia	GOMF_ENDONUCLEASE_ACTIVITY	0.451428571428571	0.868055876047309	0.0819778796501272	-0.261439121524509	-1.00114317420108	35	RNASE2; RNASE4; SND1; APEX1; FEN1; AGO2; PRORP; RNASEL; YBEY; CPSF3; ENDOU; DNASE1; DNASE2; RNASE3	1	0.868055876047309
Brain_Putamen_basal_ganglia	GOMF_ENDONUCLEASE_ACTIVITY_ACTIVE_WITH_EITHER_RIBO_OR_DEOXYRIBONUCLEIC_ACIDS_AND_PRODUCING_5_PHOSPHOMONOESTERS	0.446393762183236	0.868055876047309	0.0838361057159929	-0.350172087067642	-1.00601242436133	12	APEX1; FEN1; AGO2; PRORP; DNASE1	1	0.868055876047309
Brain_Putamen_basal_ganglia	GOMF_ENDOPEPTIDASE_ACTIVITY	0.877659574468085	1	0.0461379160269737	-0.170695330437435	-0.808434691916086	102	C1R; PSMA4; PSMB6; TMPRSS3; HPR; C1RL; ADAMTSL2; PRSS27; PREP; HPN; PSMA1; TPSG1; ATG4C; ATG4B; MMP25; CAPN7; CTSS; MMP9; LTF; PSMA3; CTSF	1	1
Brain_Putamen_basal_ganglia	GOMF_ENDOPEPTIDASE_REGULATOR_ACTIVITY	0.0503597122302158	0.459684426371946	0.271288554688953	-0.331291822348403	-1.39798454906444	54	SERPINA5; C4A; CRB2; C4B; C3; RENBP; PI3; TIMP4; SERPINA3; A2ML1; SERPING1; VSIR; LTF; BST2; ROCK1; SERPIND1; SNCA; CST7; CRIM1; TIMP3; SERPINB1; AGT; BIN1; ADRM1; SERPINA1; A2M; NOL3	1	0.459684426371946
Brain_Putamen_basal_ganglia	GOMF_ENDORIBONUCLEASE_ACTIVITY	0.108910891089109	0.567605811949596	0.190023305279108	-0.399979751375489	-1.37852115711353	23	RNASE2; RNASE4; SND1; APEX1; FEN1; AGO2; PRORP; RNASEL; YBEY; CPSF3; ENDOU	1	0.567605811949596
Brain_Putamen_basal_ganglia	GOMF_ENZYME_ACTIVATOR_ACTIVITY	0.196694214876033	0.689524525061715	0.124434168630393	-0.223520489985045	-1.14275626679608	156	IGFBP3; NCF4; AHSA1; DOCK5; MLST8; RGCC; PREX1; CARD8; PLXNB1; RAB4A; RALBP1; DAXX; PHACTR4; GPRC5B; PCOLCE; GMFG; FAM13B; ARHGAP39; NCF1; GMFB; RABEP2; FBLN1; TBC1D2; AGFG2; VSIR; CASP8AP2; STX4; SAE1; ALOX5AP; LTF; RGS9; ARAP1; LTC4S; DNAJB1; B3GAT3; DOCK1; DCP1B; RGS1; ANKRD27; ARHGEF6; PIK3CA; ASAP3; PARP16; DNAJB2; DAD1; GTF3C4; NOD1; ARHGEF10L	1	0.689524525061715
Brain_Putamen_basal_ganglia	GOMF_ENZYME_BINDING	0.0623052959501558	0.47726220390752	0.224966093540314	-0.195007693425734	-1.17252384909386	649	RHOB; SERPINA5; PARN; SMAD6; PICK1; DUSP1; RTKN; KDM4A; SELL; SORT1; AKAP8; QARS1; RCC1; ANKIB1; FLOT1; PHKG1; RGCC; STAU1; RNF152; WAC; TFEB; PREX1; LAMP2; TRIP11; PIH1D1; ATF7; CEBPB; PPP1R3B; FEZ1; DUSP22; SPAG9; IRS1; METTL21A; PRKAG3; RAB4A; NEK9; POLG; IL1R1; PLSCR4; PAF1; HSPA2; RALBP1; DAXX; CAVIN2; STK19; PHACTR4; BAG1; BID; RAB29; GPRC5B; STAT2; MTMR4; PIN1; AUP1; SIGLEC10; SPART; NME2; PSPN; PLN; IKBKB; CD22; DYNLL1; GPIHBP1; SLC2A1; SRCIN1; PDE4DIP; MYCN; STK38; WRAP53; HCLS1; NACC2; TFRC; WWC3; PTAFR; NCOA6; NOP56; CADM4; JTB; TAL1; KCTD21; CDKN1B; CDK2AP1; FGD2; PER1; UBC; MAF1; SP1; RANGRF; DDRGK1; INKA2; MAP3K5; SLC12A4; NDUFS2; TIMP4; FZD4; RNF20; SUMO1; A2ML1; URI1; HSPA1B; PRKCSH; CHMP3; CAMK2N1; RAD23A; CD4; PPP1R3D; KPNA2; HSPA1A; PIFO; CAT; STAT1; SPOP; SMAD2; CD177; FOXO4; SLC12A2; OS9; ADCY2; MYOM1; ATXN3; IFT20; VSIR; HPS6; DCTN2; LILRB2; SPOPL; SORL1; RBX1; TOB1; CCNA2; SAE1; SREBF1; ANGPT2; RILP; PSMA3; WWC1; RNF14; ELL; ENSA; AGO2; UBXN1; NELL2; LUC7L2; UQCRC1; CHMP4A; PRKCA; ANKFY1; SLC25A5; HSPA6; LRP4	1	0.47726220390752
Brain_Putamen_basal_ganglia	GOMF_ENZYME_INHIBITOR_ACTIVITY	0.0715532286212915	0.498540158655766	0.222056046145248	-0.255352202748526	-1.25459944635108	124	SERPINA5; RTKN; C4A; CRB2; QARS1; PI15; ANGPTL4; C4B; GPS2; SH3BP5L; C3; PLN; GMFG; DYNLL1; RENBP; PI16; CDKN1B; HEXIM1; PI3; INKA2; TIMP4; SERPINA3; GMFB; A2ML1; URI1; DFFA; CAMK2N1	1	0.498540158655766
Brain_Putamen_basal_ganglia	GOMF_ENZYME_REGULATOR_ACTIVITY	0.0197109605451739	0.297528563569063	0.352487857583619	-0.225421110157721	-1.29278273998378	379	IGFBP3; VAV1; SERPINA5; EIF2B5; NCF4; RTKN; C4A; CRB2; QARS1; AHSA1; RCC1; DOCK5; MLST8; RGCC; PI15; PREX1; CARD8; ANGPTL4; DENND5A; PLXNB1; PPP1R3B; C4B; PRKAG3; RAB4A; GPS2; SH3BP5L; RALBP1; DAXX; DENND2A; PHACTR4; BAG1; GPRC5B; C3; AUP1; PCOLCE; PLN; GMFG; DYNLL1; GPSM2; SRCIN1; RENBP; FAM13B; PI16; ITSN1; RALGDS; ARHGAP39; CDKN1B; NCF1; RASGRP4; FGD2; HEXIM1; RANGRF; PI3; INKA2; TIMP4; SERPINA3; GMFB; CSNK2B; A2ML1; RABEP2; URI1; DFFA; FBLN1; CAMK2N1; TBC1D2; SERPING1; AGFG2; VSIR; CCNQ; CASP8AP2; STX4; TRIO; CCNA2; SAE1; ALOX5AP; LTF; RGL4; RGS9; ENSA; PPP1R1A; ARAP1; BST2; EPS8L2; LTC4S; LAMTOR5; ROCK1; PINLYP; DNAJB1; B3GAT3; DOCK1; DCP1B; PIK3R3; RGS1; DENND4A; ANKRD27; ARHGEF6; PIK3CA; ASAP3; PARP16; EGFR; P2RY12; RNH1; SERPIND1; CCNI; DNAJB2; DAD1; PARP9; SNCA; GTF3C4; NOD1; CST7; ARHGEF10L; PPP6R2; ANXA4; FBXO8	1	0.297528563569063
Brain_Putamen_basal_ganglia	GOMF_EPIDERMAL_GROWTH_FACTOR_RECEPTOR_BINDING	0.474437627811861	0.879303479892606	0.083129129135339	0.337557872719002	0.96503750063075	12	EFEMP1; RNF126; GRB2	1	0.879303479892606
Brain_Putamen_basal_ganglia	GOMF_ESTROGEN_RECEPTOR_BINDING	0.760233918128655	0.997826895423216	0.0571258510018113	-0.267405484056003	-0.785240932536502	13	PPID; NCOA6	1	0.997826895423216
Brain_Putamen_basal_ganglia	GOMF_EXODEOXYRIBONUCLEASE_ACTIVITY	0.0416830425664817	0.437931564745625	0.321775918075361	-0.5779466229595	-1.61215327239473	11	POLD1; EXD2; APEX1; FEN1	1	0.437931564745625
Brain_Putamen_basal_ganglia	GOMF_EXOGENOUS_PROTEIN_BINDING	0.907721280602637	1	0.0473534245254193	-0.181217911134616	-0.691538233763323	34	TFRC; HSPA1B; CD4; HSPA1A; NCAM1; CD209; ITGB5; CD81; EGFR; TYRO3; ITGB3; LAMP1; PLSCR1; CLDN6; SLC1A5; AXL	1	1
Brain_Putamen_basal_ganglia	GOMF_EXONUCLEASE_ACTIVITY	0.0419505759295888	0.437931564745625	0.321775918075361	-0.401731874654391	-1.51122132598838	32	PARN; EXOSC7; POLD1; DDX1; EXOSC3; POLG; EXD2; APEX1; FEN1	1	0.437931564745625
Brain_Putamen_basal_ganglia	GOMF_EXONUCLEASE_ACTIVITY_ACTIVE_WITH_EITHER_RIBO_OR_DEOXYRIBONUCLEIC_ACIDS_AND_PRODUCING_5_PHOSPHOMONOESTERS	0.0564516129032258	0.468161677534008	0.271288554688953	-0.431251908946096	-1.4940803359352	24	PARN; EXOSC7; POLD1; EXOSC3; EXD2; APEX1; FEN1	1	0.468161677534008
Brain_Putamen_basal_ganglia	GOMF_EXOPEPTIDASE_ACTIVITY	0.251485148514852	0.739718187795111	0.119887845115423	-0.340750874112316	-1.17439017263598	23	HPN; RNPEP; DPP3; PEPD; VASH1; METAP1D; DPEP2; CPE; PRCP; NAALADL1; CTSH; DNPEP; XPNPEP1; LAP3	1	0.739718187795111
Brain_Putamen_basal_ganglia	GOMF_EXORIBONUCLEASE_ACTIVITY	0.178707224334601	0.671500150853572	0.142056643575821	-0.39645063067868	-1.25914153244583	16	PARN; EXOSC7; EXOSC3; EXD2	1	0.671500150853572
Brain_Putamen_basal_ganglia	GOMF_EXTRACELLULAR_MATRIX_BINDING	0.576612903225807	0.934519988635048	0.0721797965581253	-0.264434168513478	-0.916137141956967	24	NID1; DCN; TINAGL1; CTSS; ITGA6; FBLN2; CCN1; BGN; PLEKHA2; ITGB3; OLFML2A; THSD1; SMOC1	1	0.934519988635048
Brain_Putamen_basal_ganglia	GOMF_EXTRACELLULAR_MATRIX_STRUCTURAL_CONSTITUENT	0.00433534976019864	0.138421114859244	0.407017918923954	-0.41806875798109	-1.73859953841283	49	AEBP1; LAMB1; THBS2; FMOD; NID1; PCOLCE; DCN; CHADL; LTBP4; COL4A1; LUM; FBLN1; CD4; LAMB2; ASPN; TINAGL1; CHI3L1; COL5A3; COL4A2; MFAP4; MATN3; FBLN2; TECTA; COL1A2; LAMA5; EMILIN3	1	0.138421114859244
Brain_Putamen_basal_ganglia	GOMF_EXTRACELLULAR_MATRIX_STRUCTURAL_CONSTITUENT_CONFERRING_COMPRESSION_RESISTANCE	0.0477708115665477	0.459330456693797	0.321775918075361	-0.53055538958847	-1.52423717780442	12	FMOD; DCN; CHADL; LUM; ASPN	1	0.459330456693797
Brain_Putamen_basal_ganglia	GOMF_E_BOX_BINDING	0.0769230769230769	0.503896900480696	0.224966093540314	-0.43294101122574	-1.45060924513515	20	ARNTL; ATOH8; TAL1; PER1; MAX; SREBF2; ASCL1; NEUROD2; HES1; TCF12; ZEB1	1	0.503896900480696
Brain_Putamen_basal_ganglia	GOMF_FAD_BINDING	0.809725158562368	1	0.0579754757571486	0.232817896866453	0.749761959760613	18	CRY2; ACOX1; CYB5R2; CYB5R3; QSOX1; STEAP4; SQOR; LDHD	1	1
Brain_Putamen_basal_ganglia	GOMF_FATTY_ACID_BINDING	0.0836501901140684	0.520781002374077	0.213927855492356	-0.451870062310783	-1.43515565040313	16	ACOX3; PMP2; NME2; ACOX2; ALOX5AP; FABP5; CYP4F11; SCP2; ADH5; S100A9	1	0.520781002374077
Brain_Putamen_basal_ganglia	GOMF_FIBROBLAST_GROWTH_FACTOR_BINDING	0.539196940726577	0.920897736645351	0.0728938564822936	-0.332493226920973	-0.927473269217965	11	FGFR2; TGFBR3; GLG1; KLB; FGFR3; ITGB3; FIBP	1	0.920897736645351
Brain_Putamen_basal_ganglia	GOMF_FIBRONECTIN_BINDING	0.246653919694073	0.739435916081277	0.118815039412263	-0.432524609067972	-1.20650581939475	11	CCN2; IGFBP3; FBLN1; CTSS	1	0.739435916081277
Brain_Putamen_basal_ganglia	GOMF_FLAVIN_ADENINE_DINUCLEOTIDE_BINDING	0.91449814126394	1	0.0464154956843849	-0.183711977202485	-0.719998525440624	38	ACOX3; MAOB; FMO3; MICAL2; AIFM1; ACOX2; CYBB; ACADM; ETFA; AIFM3	1	1
Brain_Putamen_basal_ganglia	GOMF_GAMMA_TUBULIN_BINDING	0.00780153841439966	0.194067447848964	0.407017918923954	-0.671140909690215	-1.79890912325168	10	TUBGCP4; FEZ1; TUBGCP5; PIFO; PDE4B	1	0.194067447848964
Brain_Putamen_basal_ganglia	GOMF_GATED_CHANNEL_ACTIVITY	0.00548546043866991	0.155861315772433	0.407017918923954	-0.382740444806117	-1.64591695037037	60	TMC8; GRIK3; KCNE4; GABRE; TMC6; ABCC9; KCNJ11; MCOLN1; RYR1; P2RX1; ASIC1; SCN4B; ANXA6; KCNK17; CYBB; AQP1; ITPR2; KCNMB4; KCNH8; KCNMB1; KCNE5; KCND1; TMEM63A; CHRNB1; KCNJ14; KCNJ10; CLCN7; CLCA4; P2RX7; TTYH2; CACHD1; KCNE3	1	0.155861315772433
Brain_Putamen_basal_ganglia	GOMF_GDP_BINDING	0.00661591379940547	0.174402501920845	0.407017918923954	-0.566326916742105	-1.85325894046675	18	RHOB; PCK1; RAB12; RASL12; RAB4A; RAB29; NME2	1	0.174402501920845
Brain_Putamen_basal_ganglia	GOMF_GENERAL_TRANSCRIPTION_INITIATION_FACTOR_ACTIVITY	0.32183908045977	0.798879162017508	0.101713902282311	-0.335117848224716	-1.1145685312957	19	SNAPC3; GTF2E2; TAF8; TAF13; TBPL1; TAF6L	1	0.798879162017508
Brain_Putamen_basal_ganglia	GOMF_GENERAL_TRANSCRIPTION_INITIATION_FACTOR_BINDING	0.214736842105263	0.698055376648173	0.135740943810425	0.38612649966625	1.22401003913553	17	HHEX; DRAP1; GTF2F1; BRF2; POLR1E	1	0.698055376648173
Brain_Putamen_basal_ganglia	GOMF_GLUTAMATE_RECEPTOR_BINDING	0.157894736842105	0.647865592319561	0.154190966581424	-0.446341409446895	-1.28229810425691	12	FLOT1; SYNDIG1; RAB4A	1	0.647865592319561
Brain_Putamen_basal_ganglia	GOMF_GLUTATHIONE_PEROXIDASE_ACTIVITY	0.25103734439834	0.739718187795111	0.123257226381337	0.446508946312153	1.19436805782275	10	GPX3; GPX8; MGST1; CLIC2	1	0.739718187795111
Brain_Putamen_basal_ganglia	GOMF_GLYCOSAMINOGLYCAN_BINDING	0.392792792792793	0.847239705458884	0.0865399737444125	-0.225622082601471	-1.0247881166274	81	CCN2; SERPINA5; SELL; FGFR2; EVA1C; THBS2; LYVE1; CRISPLD2; HAPLN2; PCOLCE; DCN; LTBP4; CCN3; ANXA6; PGLYRP1; TGFBR3; COL5A3; LTF; NELL2; HBEGF; FGF2; STAB1; TLR2; ECM2; CCN6; SERPIND1; NOD1; CCN1; FSTL1; BGN; CTSG; AZU1	1	0.847239705458884
Brain_Putamen_basal_ganglia	GOMF_GROWTH_FACTOR_ACTIVITY	0.348837209302326	0.827530328909911	0.0928481214159878	-0.252314710679411	-1.05927227471249	50	CCN2; PSPN; GMFG; OSM; CCN3; GRN; GMFB; RABEP2; MANF; FGF11; CD320; HBEGF; FGF2; TGFB2; CCN6; TYMP; KITLG	1	0.827530328909911
Brain_Putamen_basal_ganglia	GOMF_GROWTH_FACTOR_BINDING	0.0239425705550302	0.331504915123246	0.352487857583619	-0.346409753456818	-1.48918919994966	61	CCN2; IGFBP3; DUSP1; SORT1; ACVR2B; FGFR2; IL1R1; IGFBP4; INSR; LTBP4; CCN3; IGF1R; OSMR; COL4A1; VASN; FLT1; TGFBR3; GLG1; ITGB4; ITGA6; CCN6; EGFR; COL1A2; KLB; FGFR3; CCN1; CRIM1	1	0.331504915123246
Brain_Putamen_basal_ganglia	GOMF_GROWTH_FACTOR_RECEPTOR_BINDING	0.782857142857143	1	0.0546808488785442	-0.210798130283593	-0.807220847580699	35	TLR5; IL1R1; PSPN; CADM4; HBEGF; FGF2; FLRT2; PDCL3; KLB	1	1
Brain_Putamen_basal_ganglia	GOMF_GTPASE_ACTIVATOR_ACTIVITY	0.682395644283122	0.976123431997439	0.0588438169595807	-0.203799274657265	-0.886454503218643	66	DOCK5; PREX1; PLXNB1; RALBP1; FAM13B; ARHGAP39; RABEP2; TBC1D2; AGFG2; RGS9; ARAP1; DOCK1; RGS1; ANKRD27; ARHGEF6; ASAP3; ARHGEF10L; ARHGDIB; ARHGAP9; PREX2; ARFGAP1; GNAQ; TBC1D20; MTSS2; TBC1D10B	1	0.976123431997439
Brain_Putamen_basal_ganglia	GOMF_GTPASE_ACTIVITY	0.520282186948854	0.910674564372264	0.0706196247122591	-0.207862614446896	-0.973194415969308	92	RHOB; NUDT1; RAB12; GBP3; SEPTIN8; RASL12; RAB4A; TUBD1; RAB29; RASD1; SEPTIN2; GNA13; EFTUD2; RAB6B	1	0.910674564372264
Brain_Putamen_basal_ganglia	GOMF_GTPASE_BINDING	0.496363636363636	0.891520048392672	0.0745500777420554	-0.223765362236301	-0.978670800367366	67	RTKN; RCC1; RNF152; TRIP11; RALBP1; STK19; RAB29; FGD2; RANGRF; PIFO; IFT20; HPS6; SORL1; RILP	1	0.891520048392672
Brain_Putamen_basal_ganglia	GOMF_GUANYL_NUCLEOTIDE_BINDING	0.291448516579407	0.77781351988247	0.102080107662747	-0.221993335958676	-1.08005693560228	118	RHOB; PCK1; RTKN; RAB12; GBP3; SEPTIN8; RASL12; RAB4A; TUBD1; MOCS1; RAB29; NME2; RASD1; SEPTIN2; INSR; GNA13; EFTUD2; RAB6B; ANXA6; PCK2; NPR2; TUBG1; SUCLG2	1	0.77781351988247
Brain_Putamen_basal_ganglia	GOMF_GUANYL_NUCLEOTIDE_EXCHANGE_FACTOR_ACTIVITY	0.0316100583321068	0.376827793176756	0.321775918075361	-0.329615420212272	-1.45661656609865	69	VAV1; EIF2B5; RCC1; DOCK5; PREX1; DENND5A; SH3BP5L; DENND2A; ITSN1; RALGDS; RASGRP4; FGD2; RANGRF; TRIO; RGL4; EPS8L2; LAMTOR5; DOCK1; DENND4A; ANKRD27; ARHGEF6; P2RY12; FBXO8; PREX2; LAMTOR2; ARHGEF7; DENND2D; SOS2; RGL2; DOCK11; DOCK7; RAPGEF3; RPGR; RGL1; RCBTB2; NUCB1	1	0.376827793176756
Brain_Putamen_basal_ganglia	GOMF_G_PROTEIN_ALPHA_SUBUNIT_BINDING	0.910229645093946	1	0.0519512476197082	0.230758226037196	0.639241490541156	11	RIC8A; IGF2R; F2RL1; PPP5C; CCDC88A; LPAR1; RGS2; RGS19; SASH1; NUCB1; RGS1	1	1
Brain_Putamen_basal_ganglia	GOMF_G_PROTEIN_COUPLED_RECEPTOR_ACTIVITY	0.531358885017422	0.917735478281918	0.0689567351672811	-0.200481239688779	-0.967338631895892	112	GRIK3; RGR; LPAR4; APLNR; LPAR2; GPRC5B; GPR146; OR7A5; PTAFR; FZD2; CXCR1; S1PR4; FZD4; GPR26; LPAR5; TAPT1; CXCR2; FPR1; ADGRE5; CX3CR1; OXTR; FZD9; ADGRL1; RAMP1; S1PR5; P2RY6; MRGPRF; ADRA2C; C5AR1; P2RY12; GPR85; P2RY2; EDNRB; ADGRA3; LGR4; P2RY14; ADGRG3; GPR183; ADGRE2; SSTR3; FFAR2; FZD8; FZD1; HCAR2	1	0.917735478281918
Brain_Putamen_basal_ganglia	GOMF_G_PROTEIN_COUPLED_RECEPTOR_BINDING	0.151447661469933	0.634489783354507	0.169570644405628	0.266680169332852	1.21643262167723	73	TULP3; PF4; CX3CL1; POMC; CCL8; CXCL10; P2RY1; PTCH1; PPBP; FEM1A; CXCL11; AGRP; DVL2; TUB; CNRIP1; UCN2; WNT11; SAA1; CXCL12	1	0.634489783354507
Brain_Putamen_basal_ganglia	GOMF_HEAT_SHOCK_PROTEIN_BINDING	0.0553754949651044	0.468161677534008	0.321775918075361	-0.354297616274641	-1.41395427319725	43	PPID; AHSA1; ARNTL; FKBP5; METTL21A; KCNJ11; HSPA2; DAXX; BAG1; HSPA1B; HSPA1A; SLC12A2; HSPA6; DNAJB1; GBP1; DNAJB2; SNCA; BAG2; DNAJC7	1	0.468161677534008
Brain_Putamen_basal_ganglia	GOMF_HELICASE_ACTIVITY	0.45863309352518	0.870067500216694	0.0780892306943345	-0.237988993034658	-0.998092541092439	51	DDX1; DDX23; MCM7; CHD3; DDX20; SLFN11; SMARCAD1; DDX39A; DDX55; DHX33; EIF4A3; DDX56; SNRNP200	1	0.870067500216694
Brain_Putamen_basal_ganglia	GOMF_HEPARIN_BINDING	0.515957446808511	0.907307208696771	0.0713052987340038	-0.226557901057569	-0.974264295144959	58	CCN2; SERPINA5; SELL; FGFR2; EVA1C; THBS2; CRISPLD2; PCOLCE; CCN3; TGFBR3; COL5A3; LTF; NELL2; HBEGF; FGF2; ECM2; CCN6; SERPIND1; CCN1; FSTL1; CTSG; AZU1	1	0.907307208696771
Brain_Putamen_basal_ganglia	GOMF_HISTONE_ACETYLTRANSFERASE_BINDING	0.488461538461538	0.88908138167041	0.0782955249944794	-0.362335748775518	-0.971195578665247	10	CEBPB; SP1; STAT1	1	0.88908138167041
Brain_Putamen_basal_ganglia	GOMF_HISTONE_BINDING	0.598198198198198	0.947439644170575	0.0647943366000727	-0.209061246133993	-0.941384697274011	77	KDM4A; RCC1; PIH1D1; DAXX; DEK; NCAPG2; WRAP53; BRD7; NAP1L1; KAT6A; NCAPD2; SAP30L; ZMYND11; RNF20; ING4; MSL3; STAT1; TBL1X; PHF10; CBX2; LEF1; KDM1B; PARP9; SNCA; MPHOSPH8; SAMD1; CBX5; PHF19	1	0.947439644170575
Brain_Putamen_basal_ganglia	GOMF_HISTONE_DEACETYLASE_BINDING	0.101297945114101	0.554608282634219	0.287805130535564	-0.358921957201073	-1.41189434762193	40	AKAP8; CEBPB; NACC2; TAL1; KCTD21; SP1; HSPA1B; KPNA2; HSPA1A; BRMS1; LEF1; ZBTB7B; KAT2B; HDAC5; CBX5; USF1; RFXANK; HES1; TRAF6	1	0.554608282634219
Brain_Putamen_basal_ganglia	GOMF_HISTONE_LYSINE_N_METHYLTRANSFERASE_ACTIVITY	0.378585086042065	0.839855081993083	0.0919686140000427	-0.389510476371169	-1.08652004210744	11	KMT5B; EED; SETDB1; N6AMT1; NSD3; DOT1L	1	0.839855081993083
Brain_Putamen_basal_ganglia	GOMF_HISTONE_METHYLTRANSFERASE_ACTIVITY	0.535645472061657	0.919239474719314	0.0736212741014394	-0.314139234110952	-0.947963505539758	14	KMT5B; EED; SETDB1; N6AMT1; FBL; NSD3; DOT1L	1	0.919239474719314
Brain_Putamen_basal_ganglia	GOMF_HORMONE_ACTIVITY	0.66600790513834	0.972340151807539	0.0640703750499722	0.242565267394434	0.866294136320167	24	FNDC5; POMC; AGRP; UCN2; HAMP; METRN; ERFE; INHBA	1	0.972340151807539
Brain_Putamen_basal_ganglia	GOMF_HORMONE_BINDING	0.902691511387163	1	0.0519512476197082	0.188051100410513	0.704215598948112	29	ADIPOR1; NR3C1; ABHD2; GALR1; UCN2; PKM	1	1
Brain_Putamen_basal_ganglia	GOMF_HORMONE_RECEPTOR_BINDING	0.745916515426497	0.993524109988516	0.0546808488785442	-0.202930844947313	-0.843917338044861	49	PPID; TOB2; VIP; CEBPB; DAXX; NCOA6; GAS2L1; NCOA7; STAT1	1	0.993524109988516
Brain_Putamen_basal_ganglia	GOMF_HSP70_PROTEIN_BINDING	0.539499036608863	0.920897736645351	0.0732558655828455	-0.313886848366743	-0.947201892697904	14	PPID; METTL21A; DNAJB1; DNAJB2; SNCA	1	0.920897736645351
Brain_Putamen_basal_ganglia	GOMF_HSP90_PROTEIN_BINDING	0.366223908918406	0.836878898295024	0.0934449219410994	-0.322399397209001	-1.04385210017884	17	PPID; AHSA1; ARNTL	1	0.836878898295024
Brain_Putamen_basal_ganglia	GOMF_HYDROLASE_ACTIVITY_ACTING_ON_ACID_ANHYDRIDES	0.0124680232554934	0.245399270221403	0.380730400722792	-0.249177666605097	-1.35177578295795	255	RHOB; ENTPD4; KIF19; NUDT1; RAB12; DDX1; GBP3; ACYP1; SEPTIN8; ACYP2; RASL12; RAB4A; ABCC9; TUBD1; HSPA2; RALBP1; RAB29; ENTPD1; CLPB; DDX23; MFSD2A; PIN1; PLPP4; MCM7; ABCA7; RASD1; MYO1F; DYNLL1; CHD3; DDX20; SEPTIN2; MYO6; SMARCAL1; STARD9; ABCB7; NUDT5; GNA13; EFTUD2; SLFN11; RAB6B; SMARCAD1; HSPA1B; ACSF3; DDX39A; ATP7B; HSPA1A; TUBG1; DDX55; ABCA8; MORC2; DHX33; ABCG2; COQ8B; PPA2; EIF4A3; PEX6; DCTN2; MTG1; ABCF1; RGS9; CD320; CCDC102A; ACTC1; DDX56; HSPA6	1	0.245399270221403
Brain_Putamen_basal_ganglia	GOMF_HYDROLASE_ACTIVITY_ACTING_ON_CARBON_NITROGEN_BUT_NOT_PEPTIDE_BONDS	0.396616541353384	0.848893754211897	0.0883594442500905	-0.279228874348749	-1.03921994709347	31	SIRT4; BTD; ADAT3; ACY3; CDA; VNN2; OPLAH; CAT; PGLYRP1	1	0.848893754211897
Brain_Putamen_basal_ganglia	GOMF_HYDROLASE_ACTIVITY_ACTING_ON_CARBON_NITROGEN_BUT_NOT_PEPTIDE_BONDS_IN_LINEAR_AMIDES	0.453686200378072	0.868055876047309	0.0813027345384498	-0.30280336156179	-0.990899461826783	18	SIRT4; BTD; ACY3; VNN2; CAT; PGLYRP1; FAAH; ACY1; HDAC5	1	0.868055876047309
Brain_Putamen_basal_ganglia	GOMF_HYDROLASE_ACTIVITY_ACTING_ON_ESTER_BONDS	0.00536519057668937	0.153598902949312	0.407017918923954	-0.266486244290617	-1.43163360756569	231	EYA3; PARN; MTMR10; DUSP1; ARSI; EXOSC7; POLD1; PTPN9; GDPD5; PDP2; DDX1; GALNS; PPP1R3B; DUSP22; EXOSC3; POLG; RNASE2; RNASE4; AZGP1; INPP5J; SND1; PNPLA6; MTMR4; NAPEPLD; PLA2G4C; PLPP4; PLPP7; PTRHD1; PFKFB3; PLPP2; ABHD6; CAMK2G; ACY3; LIPE; HAGH; CTDSP2; EXD2; DPH7; NT5DC1; APEX1; FEN1; PTP4A3; PPP1R3D; ETHE1; ARSF; CES4A; PTPN21; PLA2G12A; NT5DC2; PPA2; MTMR14; ARSL; PLCD3; PLAAT4; DUSP23; MTM1; PAFAH2; AGO2; PDE4B; FAAH; DXO; PPM1G; PRORP; RNASEL; DIS3L; HDDC2; NDST1; YBEY; MDP1; SAMHD1; NT5DC3	1	0.153598902949312
Brain_Putamen_basal_ganglia	GOMF_HYDROLASE_ACTIVITY_ACTING_ON_GLYCOSYL_BONDS	0.43984962406015	0.868055876047309	0.0826646449123753	-0.260857063887199	-1.00885948491932	36	MAN1C1; MANBA; IL1R1; MAN2A1; APEX1; IL18R1; LCTL; IL1RL1; GLB1; CD38; TLR2; KLB	1	0.868055876047309
Brain_Putamen_basal_ganglia	GOMF_HYDROLASE_ACTIVITY_HYDROLYZING_N_GLYCOSYL_COMPOUNDS	0.0944123314065511	0.539764297103414	0.20207170902116	-0.458122878692974	-1.38245632158246	14	IL1R1; MAN2A1; APEX1; IL18R1; IL1RL1; CD38; TLR2	1	0.539764297103414
Brain_Putamen_basal_ganglia	GOMF_HYDROLASE_ACTIVITY_HYDROLYZING_O_GLYCOSYL_COMPOUNDS	0.634429400386847	0.962082144487117	0.0653834195468773	-0.256269041975794	-0.868648229152316	21	MAN1C1; MANBA; MAN2A1	1	0.962082144487117
Brain_Putamen_basal_ganglia	GOMF_HYDRO_LYASE_ACTIVITY	0.450704225352113	0.868055876047309	0.0850427463764322	0.281235939519349	0.986591500192364	23	ACO1; ECHS1; PCBD2; ACO2	1	0.868055876047309
Brain_Putamen_basal_ganglia	GOMF_IDENTICAL_PROTEIN_BINDING	0.04375	0.44563679245283	0.271288554688953	-0.200527684742177	-1.20595135401456	652	DPYSL2; GFAP; SMAD6; CTPS1; ZDHHC3; PICK1; PSMD7; DES; ZBTB16; CCDC125; TPST1; C1R; HMBOX1; SAT2; FHL2; BBOX1; FGFR2; CARD8; ANGPTL4; GLUL; SMG9; SH3GLB2; GBP3; CEBPB; BCL6; SPAG9; SYNDIG1; ACYP2; ZBTB26; GNMT; MAOB; TRPV6; GRHPR; APBA2; DPAGT1; KEAP1; CARS1; QDPR; P2RX1; STAT2; BCL2L2; PCDHB6; ZBED1; GLTP; HIP1R; NAPEPLD; PLPP4; ALDH3A2; NME2; FIBIN; PLN; IKBKB; DYNLL1; MAN2A1; TARDBP; NDE1; GPSM2; GNPTG; TRIP10; PPP1R13L; RAD52; SLC2A1; TK1; RENBP; S100A4; CAMK2G; MID1IP1; SUN2; ACY3; CARD9; NUDT5; WRAP53; KYAT1; TPD52; APLN; NACC2; TFRC; CDA; HSD17B4; NMRAL1; KCTD21; EXD2; DHRS4; GKAP1; HEXIM1; WHRN; CLDN10; SP1; HEYL; OPLAH; MAX; IGF1R; MAP3K5; TPM1; FZD4; CSNK2B; RNF20; CHMP4B; SHMT1; ACOX2; ANXA6; DGAT1; EED; GMCL1; FBLN1; NPR2; GIPC1; ZNF212; CD4; ZBTB1; DDX39A; ETHE1; FCHO2; TUBG1; XPA; CAT; AQP1; ALAD; MORC2; STAT1; MPST; PEX11A; FOXO4; FCER1G; ABCG2; MYOM1; LCN2; ACADM; BRI3; VSIR; DCTN2; LILRB2; BEST1; MMP9; CRLF3; EPOR; PPCS; ASCL1; S100P; FXR1; BST2; FABP5; MCEMP1; FZD9; CHMP4A; FGF2; FAM118B; LTC4S; LRP4; SLC16A1; CPOX; UHRF1BP1L; PDLIM4; TGFB2; IFI35; SNRNP200; CLDN5; BOK; NOL12; CD79B; GLB1; LDHB; GGPS1; ZNF24; CD38; TRIM3; CLDN15; TLR2; MAPK4; ADRA2C; IRAK3; BCL2L1; SRRM4; HLA.G; MRAP2; SHKBP1; SAMHD1; PSMC3; TUBA1A; ATM; EGFR; COL1A2; GBP1; TBX18; ENO3; ACY1; TMEM38A; TYMP; AMD1; DGCR8	1	0.44563679245283
Brain_Putamen_basal_ganglia	GOMF_IMMUNE_RECEPTOR_ACTIVITY	0.00223300284127679	0.109591139443961	0.431707695803346	-0.449059280268875	-1.79213536611227	43	IL13RA1; IL1R1; CSF3R; CXCR1; OSMR; FZD4; IL18R1; CD4; IFNGR1; CXCR2; IL1RL1; FPR1; FCER1G; LILRB2; IFNGR2; EPOR; CX3CR1	1	0.109591139443961
Brain_Putamen_basal_ganglia	GOMF_IMMUNOGLOBULIN_BINDING	0.00587577204680604	0.16326869533	0.407017918923954	-0.689123327869368	-1.84710874221924	10	CD22; FCGR3B; CD4; FCGR2A; FCGR1A; FCER1G	1	0.16326869533
Brain_Putamen_basal_ganglia	GOMF_IMMUNOGLOBULIN_RECEPTOR_BINDING	0.493697478991597	0.891520048392672	0.0824344091527096	0.304831325388359	0.949189207232853	16	IGHM; IGHV1.3; IGHV4.39; IGKC; TRBC1	1	0.891520048392672
Brain_Putamen_basal_ganglia	GOMF_INORGANIC_ANION_TRANSMEMBRANE_TRANSPORTER_ACTIVITY	0.805714285714286	1	0.053347785067549	-0.206571805056732	-0.791036748475133	35	GABRE; AQP6; SLC39A14; FXYD3; SLC37A4; SLC12A4; SLC12A2; BEST1	1	1
Brain_Putamen_basal_ganglia	GOMF_INSULIN_LIKE_GROWTH_FACTOR_BINDING	0.0831758034026465	0.519664466446645	0.213927855492356	-0.429600815492013	-1.4058338542735	18	CCN2; IGFBP3; IGFBP4; INSR; CCN3; IGF1R; ITGB4; ITGA6; CCN6; CCN1; CRIM1; ITGB3	1	0.519664466446645
Brain_Putamen_basal_ganglia	GOMF_INTEGRIN_BINDING	0.287215411558669	0.774102313769414	0.103197466945307	-0.262300801510704	-1.10559595758528	52	CCN2; LAMB1; LTBP4; CCN3; SEMA7A; LAMB2; ICAM3; CD177; ITGB4; JAM2; PRKCA; FGF2; ITGB5; CD81; ECM2; CCN6; EGFR; LAMA5; CCN1; FERMT3	1	0.774102313769414
Brain_Putamen_basal_ganglia	GOMF_INTRAMEMBRANE_LIPID_TRANSPORTER_ACTIVITY	0.251923076923077	0.739718187795111	0.11776578836269	-0.448954722069611	-1.20336688435627	10	PLSCR4; MFSD2A; ABCA7	1	0.739718187795111
Brain_Putamen_basal_ganglia	GOMF_INTRAMOLECULAR_OXIDOREDUCTASE_ACTIVITY	0.175983436853002	0.671500150853572	0.150169802128406	0.437933354365368	1.30289191784677	14	RPIA; QSOX2; QSOX1; TXNDC5; EBP	1	0.671500150853572
Brain_Putamen_basal_ganglia	GOMF_INTRAMOLECULAR_TRANSFERASE_ACTIVITY	0.762004175365345	0.998672648756434	0.0602484086158019	0.275108288106951	0.762099081665526	11	PGM2; PMM2; RPUSD2	1	0.998672648756434
Brain_Putamen_basal_ganglia	GOMF_ION_CHANNEL_BINDING	0.0599250936329588	0.473759265353455	0.252961123069611	-0.381106394445292	-1.43363309483905	32	HERPUD1; PIRT; KCNE4; ABCC9; KCNJ11; ID2; RANGRF; SCN4B; PRKCSH; ITPR2; KCNE5; CABP4; PDE4B	1	0.473759265353455
Brain_Putamen_basal_ganglia	GOMF_ION_CHANNEL_REGULATOR_ACTIVITY	0.200757575757576	0.691108655175621	0.132846300606183	-0.305168659159156	-1.20044454314841	40	KCNE4; FXYD4; ABCC9; FXYD3; VAMP8; SUMO1; KCNMB4; KCNMB1; KCNE5; ENSA; CABP4; FXYD7; SGK1; SLC5A3; STX7; KCNE3; SGK2; FXYD5; PACSIN3; CACNG7	1	0.691108655175621
Brain_Putamen_basal_ganglia	GOMF_ION_GATED_CHANNEL_ACTIVITY	0.788053949903661	1	0.0549073703290958	-0.252570303572828	-0.762169778148676	14	ASIC1; KCNMB4; KCNMB1; TMEM63A; CLCA4; TTYH2; ANO8; ANO9	1	1
Brain_Putamen_basal_ganglia	GOMF_ION_TRANSMEMBRANE_TRANSPORTER_ACTIVITY	0.00313190394589345	0.120873840849146	0.431707695803346	-0.267615601786327	-1.44560297205909	238	SLC7A6; TMC8; GRIK3; SLC6A9; SLC36A4; SLC5A11; KCNE4; NIPAL2; SLC51B; FXYD4; GABRE; TMC6; SLC6A6; ABCC9; SLC38A2; AQP6; SLC39A14; TRPV6; KCNJ11; AZGP1; COX7A2; MCOLN1; RYR1; FXYD3; P2RX1; SLC37A4; SLC29A3; ASIC1; MFSD2A; SLC2A1; SLC45A4; ABCB7; SLC16A8; SLCO4A1; COX7C; ATP5PF; SLC22A5; SLC7A10; TRPV3; SLC12A4; SCN4B; ANXA6; KCNK17; TMEM165; ATP7B; CYBB; SLC39A12; AQP1; ITPR2; KCNMB4; SLC12A2; SLC25A44; KCNH8; ABCG2; KCNMB1; SLC52A3; SLC48A1; BEST1; ATP6V1E2; KCNE5; SLC25A45; SLC6A8; GJA1; KCND1; SLC30A10; SLC6A13; CD320; SLC16A14; TMEM63A; SLC25A5; SLC16A1; SLC16A4; CHRNB1; KCNJ14; ATP5PO; KCNJ10; NIPAL4; TMEM38A; SLC5A3; SLC38A5; SLC19A1; SLC41A3; SLC11A1; ATP5F1E; SLC15A3; SLC1A3; CLCN7; CLCA4; COX4I1; BEST4; P2RX7; TTYH2; ANO3; CACHD1; SLC38A3; SLC13A5; KCNE3	1	0.120873840849146
Brain_Putamen_basal_ganglia	GOMF_IRON_ION_BINDING	0.48968105065666	0.890093646191207	0.0768736734126542	-0.240587791252238	-0.975458241205077	45	BBOX1; CYP2J2; SCD; ALKBH2; PLOD1; FTH1P19; ETHE1; LCN2; LTF; CYP2U1; CYP4F11; HEPH; PLOD3; ISCA2; SNCA	1	0.890093646191207
Brain_Putamen_basal_ganglia	GOMF_ISOMERASE_ACTIVITY	0.84257602862254	1	0.0484087618816951	-0.188994761419592	-0.79344129519283	50	PPID; CYP2J2; FKBP5; PIN1; RENBP; HSD17B4; DKC1	1	1
Brain_Putamen_basal_ganglia	GOMF_ISOPRENOID_BINDING	0.149514563106796	0.634154682753786	0.158514105424824	-0.42166272507321	-1.29798187378066	15	SERPINA5; C8G; RBP3; FABP5; PGGT1B	1	0.634154682753786
Brain_Putamen_basal_ganglia	GOMF_KINASE_ACTIVATOR_ACTIVITY	0.336575875486381	0.816399494001571	0.0999276973731092	-0.318072693860813	-1.09127971481419	22	MLST8; RGCC; DAXX; GPRC5B	1	0.816399494001571
Brain_Putamen_basal_ganglia	GOMF_KINASE_ACTIVITY	0.0921052631578947	0.536154245066095	0.188204146308491	-0.22476836952164	-1.20338915102039	226	ADCK1; DCLK1; PCK1; ALPK1; ACVR2B; PHKG1; IP6K3; FGFR2; RPS6KA2; FAM20C; NEK9; TTBK2; CHKB; STK19; PDK4; RIOK1; NME2; IKBKB; TSSK3; COASY; TK1; PFKFB3; CAMK2G; MAP3K6; INSR; STK38; LTBP4; CDK18; RPS6KB2; IGF1R; MAP3K5; MAP4K4; CSNK2B; GALK1; SRPK3; HK3; NPR2; PIK3CB; RPS6KL1; MINK1; FLT1; TGFBR3; PRKX; COQ8B; CMPK1; NEK4; TRIO; SIK1B; PRKCA; ROCK1; EFNA4; CMPK2; CIITA; PRKD3; MERTK; RNASEL; PIK3R3; ITPKB; SCYL1; PIK3CA; MAPK4; IRAK3; STK16; ATM; BMPR1B; SGK1; EGFR; TYRO3; STK17A	1	0.536154245066095
Brain_Putamen_basal_ganglia	GOMF_KINASE_BINDING	0.645590682196339	0.96662699968046	0.0573667426768556	-0.172477239825115	-0.930174943793824	240	RHOB; PARN; PICK1; DUSP1; QARS1; RGCC; PIH1D1; ATF7; CEBPB; FEZ1; DUSP22; SPAG9; IRS1; PRKAG3; NEK9; DAXX; CAVIN2; GPRC5B; PIN1; PSPN; IKBKB; SLC2A1; SRCIN1; MYCN; STK38; HCLS1; TFRC; WWC3; PTAFR; CADM4; JTB; CDKN1B; PER1; INKA2; MAP3K5; SLC12A4; PRKCSH; CAMK2N1; RAD23A; CD4; PIFO; SLC12A2; MYOM1; DCTN2; TOB1; CCNA2; SREBF1; ANGPT2	1	0.96662699968046
Brain_Putamen_basal_ganglia	GOMF_KINASE_INHIBITOR_ACTIVITY	0.217021276595745	0.704564098739652	0.135740943810425	0.299223581243865	1.1740891459992	36	CASP3; SOCS1; CIB1; INCA1; TAOK3; SPRED1; RACK1; SFN; PKIG; TRIB3	1	0.704564098739652
Brain_Putamen_basal_ganglia	GOMF_KINASE_REGULATOR_ACTIVITY	0.615555555555556	0.956490314327485	0.0738052724171275	0.200044582656768	0.91709495527139	78	ANKRD54; CASP3; GPRC5C; CXCL10; SOCS1; CIB1; INCA1; TAOK3; SPRED1; RACK1; CNPPD1; SFN; PKIG; TRIB3; CCND3; PRKAG1; KLF4; WNT11; TAB1; MT3; CEP43; SPRY4; CCNYL1; CCNG2; WARS1; TRIB1; RAC2; SMCR8; CKS2; RPLP1	1	0.956490314327485
Brain_Putamen_basal_ganglia	GOMF_KINESIN_BINDING	0.163106796116505	0.650805411596966	0.151148761385484	-0.414612426723561	-1.27627931645596	15	SPAG9; TTBK2; RAB29; KTN1; PIFO; CLSTN1	1	0.650805411596966
Brain_Putamen_basal_ganglia	GOMF_LAMININ_BINDING	0.793372319688109	1	0.0551351763385257	-0.255643111807466	-0.750700518431349	13	NID1; TINAGL1; CTSS; ITGA6	1	1
Brain_Putamen_basal_ganglia	GOMF_LIGAND_ACTIVATED_TRANSCRIPTION_FACTOR_ACTIVITY	0.55	0.926225490196078	0.0762797180809272	0.280847832361556	0.919546486641531	19	NR3C1; NR2E1; NR1D1; NR1D2; NR4A3	1	0.926225490196078
Brain_Putamen_basal_ganglia	GOMF_LIGAND_GATED_CATION_CHANNEL_ACTIVITY	0.151209677419355	0.634489783354507	0.160801401070022	-0.374575484750153	-1.29772380012479	24	GRIK3; ABCC9; KCNJ11; MCOLN1; RYR1; P2RX1; ASIC1; AQP1; ITPR2; CHRNB1; KCNJ14; KCNJ10	1	0.634489783354507
Brain_Putamen_basal_ganglia	GOMF_LIGAND_GATED_ION_CHANNEL_ACTIVITY	0.0581162324649299	0.469640480428473	0.266350657088526	-0.414250630612731	-1.469835029564	26	GRIK3; GABRE; ABCC9; KCNJ11; MCOLN1; RYR1; P2RX1; ASIC1; ANXA6; AQP1; ITPR2	1	0.469640480428473
Brain_Putamen_basal_ganglia	GOMF_LIGASE_ACTIVITY	0.0171094199535779	0.286090699135269	0.352487857583619	-0.359504019469133	-1.54597093500118	58	CTPS1; QARS1; GLUL; MCCC1; QRSL1; CARS1; ACSS3; TTLL1; TTLL11; ATP5PF; MARS1; ACSF3; SUCLG2; SAE1; PPCS; TTLL4; ATP5PO; ATP5F1E; SLC27A4; TTL; ACSL6; ACSS1; TTLL13P; YARS1	1	0.286090699135269
Brain_Putamen_basal_ganglia	GOMF_LIGASE_ACTIVITY_FORMING_CARBON_NITROGEN_BONDS	0.0197300534462742	0.297528563569063	0.352487857583619	-0.536624573895845	-1.73746195966248	17	CTPS1; GLUL; MCCC1; QRSL1; TTLL1; TTLL11; PPCS; TTLL4	1	0.297528563569063
Brain_Putamen_basal_ganglia	GOMF_LIGASE_ACTIVITY_FORMING_CARBON_OXYGEN_BONDS	0.493203883495146	0.891352212208587	0.0782955249944794	-0.31366104529518	-0.965526064068267	15	QARS1; CARS1; MARS1	1	0.891352212208587
Brain_Putamen_basal_ganglia	GOMF_LIGASE_ACTIVITY_FORMING_CARBON_SULFUR_BONDS	0.132325141776938	0.615075905012358	0.166933848713193	-0.40115680548814	-1.31275313661019	18	ACSS3; ACSF3; SUCLG2; SAE1; SLC27A4; ACSL6; ACSS1; ACSM5; ACSL5; UBA7; ACSF2; NAE1; UBA1; ACSBG1; ACSS2	1	0.615075905012358
Brain_Putamen_basal_ganglia	GOMF_LIPASE_ACTIVITY	0.803030303030303	1	0.0532386494755899	-0.203756395677083	-0.80151826205251	40	GDPD5; PNPLA6; NAPEPLD; PLA2G4C; ABHD6; LIPE; CES4A; PLA2G12A; PLCD3; PLAAT4	1	1
Brain_Putamen_basal_ganglia	GOMF_LIPID_BINDING	0.0528052805280528	0.461411079696127	0.252961123069611	-0.230519533352785	-1.2546289114249	258	SERPINA5; C8G; PICK1; NCF4; PIRT; SELL; LPAR4; CPNE6; BIN2; CLN3; ACOX3; PREX1; PLEKHA4; HSD11B2; PMP2; OSBPL11; OSBPL2; LPAR2; HSPA2; CAVIN2; MCOLN1; ZFYVE19; PITPNB; ACBD5; GLTP; HIP1R; PLA2G4C; PLTP; NME2; GPIHBP1; TRIP10; STARD9; PSMA1; PTAFR; CD14; SAP30L; NCF1; RASGRP4; FGD2; S1PR4; AIDA; ACOX2; ANXA6; CHMP3; LDLRAP1; PAQR6; FCHO2; ID3; SYT17; ITPR2; MANF; RBP3; COQ8B; MTM1; ALOX5AP; LTF; TTPA; PAFAH2; PHLDA3; ARAP1; FABP5; CHMP4A; ANKFY1; LTC4S	1	0.461411079696127
Brain_Putamen_basal_ganglia	GOMF_LIPID_TRANSFER_ACTIVITY	0.147572815533981	0.634154682753786	0.159646701919906	-0.424971203249252	-1.30816618566536	15	OSBPL2; PITPNB; GLTP; PLTP; TTPA; GRAMD1C	1	0.634154682753786
Brain_Putamen_basal_ganglia	GOMF_LIPID_TRANSPORTER_ACTIVITY	0.124329257736252	0.601014421113714	0.287805130535564	-0.349032462914218	-1.44161074794042	47	SLC51B; OSBPL11; OSBPL2; PLSCR4; PITPNB; GLTP; MFSD2A; PLTP; ABCA7; SLC2A1; ABCA8; TTPA; FABP5; GRAMD1C; ATP11A; SLC27A4; SLC1A3; SLCO1C1; APOD; PLSCR1; APOE; OSBPL5; SLC25A18; SLC7A11; SLC1A5; ANO9	1	0.601014421113714
Brain_Putamen_basal_ganglia	GOMF_LIPOPOLYSACCHARIDE_BINDING	0.0468574117277992	0.45792739081964	0.321775918075361	-0.57117986933168	-1.5932777507268	11	PSMA1; PTAFR; CD14; LTF; TLR2; TRIL; P2RX7; RNASE3	1	0.45792739081964
Brain_Putamen_basal_ganglia	GOMF_LYASE_ACTIVITY	0.917960088691796	1	0.0543434390269162	0.165254899615301	0.73987484915246	68	ACO1; SDSL; ECHS1; UROD; PCBD2; RPS3; ACO2; FECH; ODC1; PISD; XRCC6; ENO1; ALDOA; HACL1; HOGA1; ADSL; NEIL2; TSEN34; PCBD1; CTH	1	1
Brain_Putamen_basal_ganglia	GOMF_LYSINE_N_METHYLTRANSFERASE_ACTIVITY	0.164461247637051	0.651466514486809	0.148261500475107	-0.387853815176484	-1.26922017887644	18	METTL21A; ATPSCKMT; KMT5B; EED; SETDB1; N6AMT1; NSD3; SETD6; DOT1L; METTL22	1	0.651466514486809
Brain_Putamen_basal_ganglia	GOMF_L_AMINO_ACID_TRANSMEMBRANE_TRANSPORTER_ACTIVITY	0.0865384615384615	0.525094486438417	0.211400189384923	-0.422416401304135	-1.41534555780164	20	SLC7A6; SLC6A9; SLC36A4; SLC38A2; SLC7A10	1	0.525094486438417
Brain_Putamen_basal_ganglia	GOMF_MAGNESIUM_ION_BINDING	0.780797101449275	1	0.0524827622635459	-0.191202816184949	-0.841305566065743	70	PCK1; RPS6KA2; TSSK3; MAP3K6; NUDT5; STK38; EXD2; MAP3K5; PAPOLA; FEN1; SUCLG2; MORC2; ADCY2; PPA2; SIK1B; S100P; IDH2; DXO; IRAK3; ENO3; ATP11A; SNCA	1	1
Brain_Putamen_basal_ganglia	GOMF_MANGANESE_ION_BINDING	0.138276553106212	0.62229756555321	0.16823816568964	-0.369729948662532	-1.3118677193545	26	PCK1; FAM20C; EXD2; PEPD; PAPOLA; PCK2; FEN1; ADCY2; NEK4	1	0.62229756555321
Brain_Putamen_basal_ganglia	GOMF_METALLOAMINOPEPTIDASE_ACTIVITY	0.171153846153846	0.661479479658969	0.14641623786055	-0.484713455355196	-1.29921368882696	10	RNPEP; DPP3; PEPD; METAP1D	1	0.661479479658969
Brain_Putamen_basal_ganglia	GOMF_METALLOENDOPEPTIDASE_ACTIVITY	0.528541226215645	0.915379144761192	0.0791316651768349	0.289635948317298	0.932737642381784	18	ADAMTS14; MMP28; ADAMTSL4	1	0.915379144761192
Brain_Putamen_basal_ganglia	GOMF_METALLOEXOPEPTIDASE_ACTIVITY	0.0379487793804819	0.426810825234646	0.321775918075361	-0.531333962234294	-1.6033820381508	14	RNPEP; DPP3; PEPD; VASH1; METAP1D; DPEP2; CPE	1	0.426810825234646
Brain_Putamen_basal_ganglia	GOMF_METALLOPEPTIDASE_ACTIVITY	0.741635687732342	0.991870534135126	0.0560595875032335	-0.213969192343078	-0.838581704484825	38	ADAMTSL2; RNPEP; DPP3; PEPD; VASH1; MMP25; MMP9; METAP1D; DPEP2; ADAMTS9; CPE; YBEY	1	0.991870534135126
Brain_Putamen_basal_ganglia	GOMF_METAL_CLUSTER_BINDING	0.589473684210526	0.941310065422683	0.0732558655828455	0.279214166056613	0.88510097757484	17	ACO1; RPS3; ACO2; FECH; CIAPIN1	1	0.941310065422683
Brain_Putamen_basal_ganglia	GOMF_METAL_ION_TRANSMEMBRANE_TRANSPORTER_ACTIVITY	0.000210887964005589	0.0438863813866544	0.518848077743792	-0.398317003121781	-1.86055382248311	93	GRIK3; SLC6A9; SLC5A11; KCNE4; NIPAL2; FXYD4; SLC6A6; ABCC9; SLC38A2; SLC39A14; TRPV6; KCNJ11; MCOLN1; RYR1; ASIC1; MFSD2A; TRPV3; SLC12A4; SCN4B; ANXA6; KCNK17; TMEM165; ATP7B; SLC39A12; AQP1; ITPR2; KCNMB4; SLC12A2; KCNH8; KCNMB1; KCNE5; SLC6A8; KCND1; SLC30A10; SLC6A13	0.796945615977122	0.0438863813866544
Brain_Putamen_basal_ganglia	GOMF_METHYLATED_HISTONE_BINDING	0.729896907216495	0.988872014260249	0.0617054053637523	0.236135936181761	0.799569892380555	21	ZMYND8; DPF2; PHF1; CBX4; CHD8	1	0.988872014260249
Brain_Putamen_basal_ganglia	GOMF_MHC_CLASS_I_PROTEIN_BINDING	0.993775933609959	1	0.0476387259290825	0.177370905449864	0.474449942394472	10	TAP2; BCAP31; TUBB4B; VCP; TAP1; TUBB; ABCB9; TAPBP; HLA.E; LILRB2	1	1
Brain_Putamen_basal_ganglia	GOMF_MHC_PROTEIN_BINDING	0.518518518518519	0.909364609930381	0.0758886900606117	-0.321418265628152	-0.943850420746258	13	MARCHF8; CD4; LILRB2; CD81	1	0.909364609930381
Brain_Putamen_basal_ganglia	GOMF_MICROTUBULE_BINDING	0.162705667276051	0.650805411596966	0.14641623786055	-0.276481692216342	-1.19486398124451	65	PSRC1; DPYSL2; KIF19; TUBGCP4; TTBK2; NDE1; SUN2; STARD9; TUBGCP5; STRBP; MAP4K4; UXT; GAS2L1	1	0.650805411596966
Brain_Putamen_basal_ganglia	GOMF_MIRNA_BINDING	0.0721247563352827	0.498540158655766	0.234392647294686	-0.493850898500755	-1.41878852719005	12	SPOUT1; PUM2; AGO2; PNPT1; HNRNPA2B1; SOX2; ZC3H12A; RBM4; AGO3; AGO1; FMR1	1	0.498540158655766
Brain_Putamen_basal_ganglia	GOMF_MITOGEN_ACTIVATED_PROTEIN_KINASE_BINDING	0.711026615969582	0.985470756046733	0.0590954798717342	-0.262824861475958	-0.8347412596549	16	DUSP1; ATF7; PTAFR	1	0.985470756046733
Brain_Putamen_basal_ganglia	GOMF_MODIFICATION_DEPENDENT_PROTEIN_BINDING	0.15742397137746	0.647518830462247	0.147331213699377	-0.286903069779409	-1.20448176219648	50	VAV1; KDM4A; TAB2; UBL7; DAXX; NCAPG2; BRD7; ZMYND11; RAD23A; ZBTB1; ING4; MSL3; FAAP20; UBXN1; CBX2; DNAJB2; MPHOSPH8; CBX5; PHF19; PRPF8	1	0.647518830462247
Brain_Putamen_basal_ganglia	GOMF_MODIFIED_AMINO_ACID_BINDING	0.75	0.993776297335203	0.0560595875032335	-0.218007355097479	-0.811368783256364	31	CPNE6; DHFR; GNMT; CAVIN2; ANXA6; FCHO2; SYT17	1	0.993776297335203
Brain_Putamen_basal_ganglia	GOMF_MODIFIED_AMINO_ACID_TRANSMEMBRANE_TRANSPORTER_ACTIVITY	0.9	1	0.048701086452153	-0.245421622813341	-0.657821911833591	10	SLC22A5; SLC6A8; GJA1; SLC6A13; SLC19A1	1	1
Brain_Putamen_basal_ganglia	GOMF_MOLECULAR_ADAPTOR_ACTIVITY	0.240143369175627	0.733847476905152	0.116234148779716	-0.240470598345485	-1.13029284057999	97	HERPUD1; NCF4; SPAG9; IRS1; SEPTIN8; STX2; HIP1R; PDE4DIP; SEPTIN2; SUN2; VAMP8; ITSN1; WWC3; NCF1; KLHL17; GAS2L1; EIF3B; LDLRAP1; PSMG3; STX4; USE1; WWC1; VAMP1; LAMTOR5; FLRT2; GRIP2; OTUD4	1	0.733847476905152
Brain_Putamen_basal_ganglia	GOMF_MOLECULAR_CARRIER_ACTIVITY	0.568710359408034	0.932480519480519	0.0753093764172773	0.278769984369536	0.897745115888708	18	HBG1; HBM; EMC10; NGB; HBD; HBA2; HBA1; HBB; IPO9; KPNA6	1	0.932480519480519
Brain_Putamen_basal_ganglia	GOMF_MOLECULAR_TRANSDUCER_ACTIVITY	0.0385062982442476	0.430518642204177	0.321775918075361	-0.234818439842574	-1.30510446358999	298	IL13RA1; TLR5; GRIK3; ADIPOR2; SORT1; RGR; LPAR4; NEO1; ACVR2B; TMEM123; FGFR2; APLNR; GABRE; PLXNB1; ABCC9; LPAR2; IL1R1; LYVE1; P2RX1; GPRC5B; COLEC12; ABCA7; CSF3R; GPR146; CLEC4E; OR7A5; GPC4; INSR; PTAFR; CD14; LTBP4; CD302; FZD2; CXCR1; S1PR4; ANTXR1; FCGR3B; IGF1R; OSMR; FZD4; PLXND1; NPR2; IL18R1; CD4; GPR26; PAQR6; IFNGR1; LPAR5; FLT1; FCGR2A; FCGR1A; PGLYRP1; TGFBR3; TAPT1; CXCR2; IL1RL1; FPR1; FCER1G; LILRB2; RXRG; SORL1; ADGRE5; IFNGR2; EPOR; CX3CR1; OXTR; FZD9; TMEM63A; ADGRL1; RAMP1; ITGB5; S1PR5; EFNA4; TNFRSF13C; MERTK; CD79B; CHRNB1; P2RY6; MRGPRF; TLR2; ADRA2C; LEF1; TNFRSF10C; C5AR1; BMPR1B; EGFR; P2RY12; TYRO3; TNFRSF1A; EIF2D; CNTFR; GPR85; TRGC2; NOD1; P2RY2; SEC62; PLAUR; FGFR3; EDNRB; ADGRA3; LGR4; CRIM1; P2RY14; P2RX7; ADGRG3; GPR183; EPHB3; PTPRE; ADGRE2; ITGB3; SSTR3; FFAR2; FZD8; PAQR8; FZD1; TNFRSF6B; IGSF6; HCAR2; F3	1	0.430518642204177
Brain_Putamen_basal_ganglia	GOMF_MONOCARBOXYLIC_ACID_BINDING	0.0240697754718219	0.331504915123246	0.352487857583619	-0.436678173862945	-1.60173438575444	29	SERPINA5; ACOX3; AKR1C2; PMP2; MCCC1; NAPEPLD; NME2; ACOX2; ALOX5AP; FABP5; CYP4F11; SCP2; ADH5; S100A9	1	0.331504915123246
Brain_Putamen_basal_ganglia	GOMF_MONOCARBOXYLIC_ACID_TRANSMEMBRANE_TRANSPORTER_ACTIVITY	0.08	0.514149659863946	0.224966093540314	-0.405769034387393	-1.42840733827503	25	SLC51B; SLC6A6; MFSD2A; SLC16A8; ABCG2; SLC6A13; SLC16A14; SLC16A1; SLC16A4; SLC1A3; SLCO1C1; SLC16A2; SLC25A18; SLC6A12; SLC7A11	1	0.514149659863946
Brain_Putamen_basal_ganglia	GOMF_MONOOXYGENASE_ACTIVITY	0.63508064516129	0.962620878343318	0.0673623868166279	-0.251530845305895	-0.871433336425345	24	AKR1C2; CYP2J2; FMO3; MICAL2	1	0.962620878343318
Brain_Putamen_basal_ganglia	GOMF_MONOSACCHARIDE_BINDING	0.209401709401709	0.691108655175621	0.13880510939114	0.314930996104689	1.20345705736813	32	HKDC1; ACR; GYS1; CLN5; SLC2A8; HK1; RPIA; BSG; ALDOA; G6PD; EGLN2; OGFOD1; PYGL	1	0.691108655175621
Brain_Putamen_basal_ganglia	GOMF_MOTOR_ACTIVITY	0.0811881188118812	0.517921093559132	0.222056046145248	-0.415493746579577	-1.43198979032971	23	KIF19; PIN1; MYO1F; DYNLL1; MYO6; STARD9; DCTN2; CCDC102A	1	0.517921093559132
Brain_Putamen_basal_ganglia	GOMF_MRNA_3_UTR_AU_RICH_REGION_BINDING	0.251533742331288	0.739718187795111	0.122107920287081	0.412607606081813	1.17959569334617	12	ELAVL3; KHSRP; HNRNPA0; ILF3	1	0.739718187795111
Brain_Putamen_basal_ganglia	GOMF_MRNA_3_UTR_BINDING	0.819047619047619	1	0.0525898950623616	-0.2033825449397	-0.778823939702289	35	PARN; ZNF385A; TARDBP; RNF20; PUM2; CPEB1; FXR1; RBMS2	1	1
Brain_Putamen_basal_ganglia	GOMF_MRNA_5_UTR_BINDING	0.686159844054581	0.977148135342928	0.0619762736001998	-0.284344590726961	-0.834982918814735	13	SHMT1; LARP6; GNL3; RPL26; RPS13; FMR1; RPL5; MRPS11; DHX36; RPL41; RPS7; RPS3A; RPS14	1	0.977148135342928
Brain_Putamen_basal_ganglia	GOMF_MRNA_BINDING	0.313725490196078	0.794907472733069	0.0988903007520636	-0.228083838391061	-1.07724445341308	101	PARN; THOC5; QKI; EIF2A; MARF1; DHFR; HNRNPAB; YTHDF1; ZNF385A; TARDBP; NXF1; SAMD4A; RNF20; SHMT1; EIF4G3; PUM2; CPEB1; DHX33; EIF4A3; SNRNP35; FXR1; AGO2; LUC7L2; LARP6; RBMS2; DXO; DCP1B	1	0.794907472733069
Brain_Putamen_basal_ganglia	GOMF_MYOSIN_BINDING	0.0113460936754996	0.23820493333174	0.380730400722792	-0.584119239526296	-1.7980630962816	15	MYBPC1; LIMCH1; RAB6B; CALD1; GIPC1; ACTC1; LARP6	1	0.23820493333174
Brain_Putamen_basal_ganglia	GOMF_NADPLUS_ADP_RIBOSYLTRANSFERASE_ACTIVITY	0.496153846153846	0.891520048392672	0.0774767547848578	-0.357146070692999	-0.957285296763803	10	SIRT4; ART5; PARP16; PARP9	1	0.891520048392672
Brain_Putamen_basal_ganglia	GOMF_NADP_BINDING	0.0903846153846154	0.531202895083144	0.206587922696891	-0.418162724741826	-1.40109321767421	20	DHFR; GRHPR; QDPR; FMO3; SPR; CAT; HIBADH; CRYZL1	1	0.531202895083144
Brain_Putamen_basal_ganglia	GOMF_NAD_BINDING	0.027345987935152	0.357579544660691	0.352487857583619	-0.474259810354237	-1.60754861861635	21	SIRT4; HSD11B2; GRHPR; QDPR; PHGDH; NDUFS2; HIBADH; IDH2; ALDH2; BDH2; UXS1	1	0.357579544660691
Brain_Putamen_basal_ganglia	GOMF_NEUTRAL_AMINO_ACID_TRANSMEMBRANE_TRANSPORTER_ACTIVITY	0.0721062618595826	0.498540158655766	0.231126709673834	-0.446016212671618	-1.44409376798327	17	SLC6A9; SLC36A4; SLC6A6; SLC38A2; SLC7A10	1	0.498540158655766
Brain_Putamen_basal_ganglia	GOMF_NF_KAPPAB_BINDING	0.788053949903661	1	0.0549073703290958	-0.253610990219362	-0.765310210334449	14	AKAP8; APEX1; COMMD7; BRMS1; ANXA4; COMMD6; NFKBIA; SETD6	1	1
Brain_Putamen_basal_ganglia	GOMF_NON_MEMBRANE_SPANNING_PROTEIN_TYROSINE_KINASE_ACTIVITY	0.15866388308977	0.648907807571691	0.159646701919906	0.475019097376497	1.3158877196149	11	PTK6	1	0.648907807571691
Brain_Putamen_basal_ganglia	GOMF_NUCLEAR_HORMONE_RECEPTOR_BINDING	0.807251908396947	1	0.053347785067549	-0.19982651870489	-0.797480838261946	43	PPID; TOB2; CEBPB; DAXX; NCOA6; GAS2L1; NCOA7; STAT1	1	1
Brain_Putamen_basal_ganglia	GOMF_NUCLEAR_RECEPTOR_BINDING	0.774859287054409	0.998701652721218	0.0544555953940371	-0.214749475247492	-0.796671544675683	30	PPID; CEBPB; DAXX; NCOA6	1	0.998701652721218
Brain_Putamen_basal_ganglia	GOMF_NUCLEAR_RECEPTOR_COACTIVATOR_ACTIVITY	0.961685823754789	1	0.0454967810085007	-0.176120864713174	-0.585760425933092	19	DCAF6; NCOA6; NCOA7; FGF2	1	1
Brain_Putamen_basal_ganglia	GOMF_NUCLEASE_ACTIVITY	0.0580762250453721	0.469640480428473	0.252961123069611	-0.306882078164066	-1.33482810772082	66	PARN; EXOSC7; POLD1; DDX1; EXOSC3; POLG; RNASE2; RNASE4; AZGP1; SND1; EXD2; APEX1; FEN1; AGO2; DXO; PRORP; RNASEL; DIS3L; YBEY; SAMHD1; PNPT1; CNOT6; CPSF3; ENDOU; DNASE1	1	0.469640480428473
Brain_Putamen_basal_ganglia	GOMF_NUCLEOBASE_CONTAINING_COMPOUND_KINASE_ACTIVITY	0.79383429672447	1	0.0545680646670941	-0.24982047214024	-0.753871738421618	14	NME2; TK1; CMPK1; CMPK2	1	1
Brain_Putamen_basal_ganglia	GOMF_NUCLEOBASE_CONTAINING_COMPOUND_TRANSMEMBRANE_TRANSPORTER_ACTIVITY	0.357873210633947	0.832841789956361	0.0992333343771191	0.362737167923672	1.05874167642098	13	SLC35E3; SLC25A51; SLC25A32	1	0.832841789956361
Brain_Putamen_basal_ganglia	GOMF_NUCLEOSIDE_TRIPHOSPHATASE_REGULATOR_ACTIVITY	0.00514022766192824	0.149422464110975	0.407017918923954	-0.294392655056435	-1.4782800560813	143	VAV1; EIF2B5; RTKN; AHSA1; RCC1; DOCK5; PREX1; DENND5A; PLXNB1; RAB4A; GPS2; SH3BP5L; RALBP1; DENND2A; BAG1; PLN; GPSM2; FAM13B; ITSN1; RALGDS; ARHGAP39; RASGRP4; FGD2; RANGRF; RABEP2; TBC1D2; AGFG2; TRIO; RGL4; RGS9; ARAP1; EPS8L2; LAMTOR5; DNAJB1; DOCK1; RGS1; DENND4A; ANKRD27; ARHGEF6; ASAP3; P2RY12; DNAJB2; ARHGEF10L; FBXO8; ARHGDIB; BAG2; ARHGAP9; PREX2; GRPEL2; LAMTOR2; ARHGEF7; DENND2D; SOS2; RGL2; ARFGAP1; DOCK11; DOCK7; GNAQ; TBC1D20; MTSS2; RAPGEF3; TBC1D10B; DNAJC15; RPGR; BAG3; RGL1; RCBTB2; NUCB1	1	0.149422464110975
Brain_Putamen_basal_ganglia	GOMF_NUCLEOSOMAL_DNA_BINDING	0.757894736842105	0.997591156574823	0.0609039347452418	0.247628273610887	0.784974595464207	17	HMGN2; HMGN1; MTA2	1	0.997591156574823
Brain_Putamen_basal_ganglia	GOMF_NUCLEOSOME_BINDING	0.473790322580645	0.879270908193652	0.0824344091527096	-0.282536952765083	-0.97885457790316	24	SMARCD2; RCC1; SAP30L; EED; H2AZ1; HMGN5	1	0.879270908193652
Brain_Putamen_basal_ganglia	GOMF_NUCLEOTIDE_RECEPTOR_ACTIVITY	0.459615384615385	0.871493496468409	0.0815265143256594	-0.371873020192847	-0.996759039804101	10	P2RX1; PTAFR; P2RY6; P2RY12; P2RY2; P2RY14; P2RX7	1	0.871493496468409
Brain_Putamen_basal_ganglia	GOMF_NUCLEOTIDYLTRANSFERASE_ACTIVITY	0.611814345991561	0.956191772595336	0.0714786287425507	0.225131718080077	0.926695790728616	44	POLR2E; POLR1F; POLR2C; POLR2I; POLR3D; MTPAP; TENT5C; POLR1E; POLR2A; PCYT2; PAPOLG	1	0.956191772595336
Brain_Putamen_basal_ganglia	GOMF_N_ACETYLTRANSFERASE_ACTIVITY	0.17816091954023	0.671500150853572	0.142901149386948	-0.37474007454245	-1.24634810325097	19	SAT2; KAT14; KAT6A; MSL3; ATAT1; NAGS; GTF3C4; KAT2B; NAT14; TADA3	1	0.671500150853572
Brain_Putamen_basal_ganglia	GOMF_N_ACYLTRANSFERASE_ACTIVITY	0.0175412663395147	0.287504793838105	0.352487857583619	-0.463723287647464	-1.67056623132997	27	NMT1; SAT2; CERS1; NMT2; KAT14; CERS4; KAT6A; MSL3; PLAAT4; ATAT1; NAGS; GTF3C4; KAT2B; NAT14; PLAAT1; TADA3	1	0.287504793838105
Brain_Putamen_basal_ganglia	GOMF_N_METHYLTRANSFERASE_ACTIVITY	0.408477842003854	0.849207182053981	0.0880945010398517	-0.277782833828744	-1.01890669913687	29	METTL21A; GNMT; METTL5; TRMT1; ATPSCKMT; KMT5B; EED; SETDB1; N6AMT1	1	0.849207182053981
Brain_Putamen_basal_ganglia	GOMF_OMEGA_PEPTIDASE_ACTIVITY	0.542735042735043	0.921759507289176	0.0782955249944794	0.249001213009878	0.960594692183125	33	USP28; OTUD5; ZUP1; JOSD1; USP36; USP3; EIF3F; USP5; USP42	1	0.921759507289176
Brain_Putamen_basal_ganglia	GOMF_ORGANIC_ACID_BINDING	0.706106870229008	0.985470756046733	0.0596037042575973	-0.21635790723714	-0.863455392939558	43	SERPINA5; DHFR; MCCC1; GNMT; PLOD1; SHMT1; ID3; ALOX5AP; FABP5; PLOD3; NAGS; SLC19A1; SCP2; S100A9	1	0.985470756046733
Brain_Putamen_basal_ganglia	GOMF_ORGANIC_ACID_SODIUM_SYMPORTER_ACTIVITY	0.0726577437858509	0.498540158655766	0.231126709673834	-0.52214753381927	-1.45650449691885	11	SLC6A9; SLC6A6; SLC38A2; SLC6A13; SLC1A3; SLC13A5	1	0.498540158655766
Brain_Putamen_basal_ganglia	GOMF_ORGANIC_ACID_TRANSMEMBRANE_TRANSPORTER_ACTIVITY	0.201438848920863	0.691108655175621	0.128788713061714	-0.279540057336805	-1.17960255774278	54	SLC7A6; SLC6A9; SLC36A4; SLC51B; SLC6A6; SLC38A2; MFSD2A; SLC16A8; SLC7A10; SLC25A44; ABCG2; SLC6A13; SLC16A14; SLC16A1; SLC16A4; SLC38A5; SLC19A1; SLC1A3; SLC38A3; SLC13A5; SLCO1C1; SLC16A2; SLC25A18; SLC6A12; SFXN2; SLC7A11; SLC1A5	1	0.691108655175621
Brain_Putamen_basal_ganglia	GOMF_ORGANIC_ANION_TRANSMEMBRANE_TRANSPORTER_ACTIVITY	0.162748643761302	0.650805411596966	0.14551614609036	-0.281973141279405	-1.21218110194323	61	SLC6A9; SLC36A4; SLC6A6; SLC38A2; MFSD2A; SLC2A1; SLC16A8; SLCO4A1; SLC7A10; ABCG2; SLC52A3; SLC6A8; GJA1; SLC6A13; SLC25A5; SLC16A1; SLC38A5; SLC19A1; SLC1A3; SLC38A3; SLC13A5; SLCO1C1; SLC25A25; SLC35D1; SLC2A10; SLC4A4; SLC25A18; SLC6A12; SFXN2; SLC7A11; SLC1A5	1	0.650805411596966
Brain_Putamen_basal_ganglia	GOMF_ORGANIC_HYDROXY_COMPOUND_TRANSMEMBRANE_TRANSPORTER_ACTIVITY	0.0860420650095602	0.52359575470391	0.211400189384923	-0.506831381619597	-1.41378085444343	11	SLC5A11; SLC51B; SLC16A8; AQP1; SLC16A1; SLC5A3; SLCO1C1	1	0.52359575470391
Brain_Putamen_basal_ganglia	GOMF_ORGANOPHOSPHATE_ESTER_TRANSMEMBRANE_TRANSPORTER_ACTIVITY	0.651356993736952	0.967780435360344	0.0678338263479455	0.304566936613137	0.84370479819321	11	SLC37A1; SLC25A51; SLC25A32	1	0.967780435360344
Brain_Putamen_basal_ganglia	GOMF_OXIDOREDUCTASE_ACTIVITY	0.189456342668863	0.680875518775317	0.126875729929857	-0.204680894939082	-1.11700829382857	261	GLRX; STEAP3; NCF4; KDM4A; PHYHD1; HSD3B7; BBOX1; ACOX3; AKR1C2; KDSR; CYP2J2; HSD11B2; SCD; DHFR; MAOB; GRHPR; COX7A2; FADS1; QDPR; UQCRFS1; PHGDH; FMO3; ALDH3A2; NSDHL; ALKBH2; ASPH; HSD17B4; COX7C; SPR; NCF1; MICAL2; DHRS4; NDUFB4; PLOD1; FTH1P19; NDUFS2; AIFM1; ACOX2; APEX1; MSRB3; ETHE1; CYBB; CAT; DHRS4L2; NDUFA2; ACADM; ETFA; ALOX5AP; HIBADH; CYP2U1; AIFM3; UQCRC1; LTC4S; STAB1; NDUFAF2; CPOX; IDH2; CRYZL1; LDHB; CYP4F11; ALDH2; HPDL; GLRX5; HEPH; PLOD3; RETSAT; KDM1B; PDHA1; BDH2; FADS2; SNCA; HMOX2; DIO2; CHCHD4; DHRS7B; ADH5	1	0.680875518775317
Brain_Putamen_basal_ganglia	GOMF_OXIDOREDUCTASE_ACTIVITY_ACTING_ON_A_SULFUR_GROUP_OF_DONORS	0.951923076923077	1	0.0461379160269737	-0.183405746329533	-0.614518062133439	20	GLRX	1	1
Brain_Putamen_basal_ganglia	GOMF_OXIDOREDUCTASE_ACTIVITY_ACTING_ON_CH_OH_GROUP_OF_DONORS	0.0351353786272428	0.407290171264879	0.321775918075361	-0.388512124284149	-1.60467381571567	47	HSD3B7; AKR1C2; KDSR; HSD11B2; GRHPR; PHGDH; ALDH3A2; NSDHL; HSD17B4; SPR; DHRS4	1	0.407290171264879
Brain_Putamen_basal_ganglia	GOMF_OXIDOREDUCTASE_ACTIVITY_ACTING_ON_NAD_P_H	0.112224448897796	0.575435810562781	0.188204146308491	-0.378928927683555	-1.34450733557265	26	NCF4; AKR1C2; NCF1; DHRS4; NDUFB4; NDUFS2; AIFM1; CYBB; NDUFA2; NDUFAF2; CRYZL1	1	0.575435810562781
Brain_Putamen_basal_ganglia	GOMF_OXIDOREDUCTASE_ACTIVITY_ACTING_ON_NAD_P_H_QUINONE_OR_SIMILAR_COMPOUND_AS_ACCEPTOR	0.0712909441233141	0.498540158655766	0.234392647294686	-0.483629824260211	-1.45942745702169	14	AKR1C2; DHRS4; NDUFB4; NDUFS2; NDUFA2; NDUFAF2; CRYZL1	1	0.498540158655766
Brain_Putamen_basal_ganglia	GOMF_OXIDOREDUCTASE_ACTIVITY_ACTING_ON_PAIRED_DONORS_WITH_INCORPORATION_OR_REDUCTION_OF_MOLECULAR_OXYGEN	0.0490018148820327	0.459330456693797	0.276500599254472	-0.338974577858459	-1.4096749239154	49	KDM4A; BBOX1; AKR1C2; CYP2J2; SCD; FADS1; FMO3; ALKBH2; ASPH; MICAL2; PLOD1	1	0.459330456693797
Brain_Putamen_basal_ganglia	GOMF_OXIDOREDUCTASE_ACTIVITY_ACTING_ON_PAIRED_DONORS_WITH_INCORPORATION_OR_REDUCTION_OF_MOLECULAR_OXYGEN_NAD_P_H_AS_ONE_DONOR_AND_INCORPORATION_OF_ONE_ATOM_OF_OXYGEN	0.316504854368932	0.797913171888055	0.103576326612592	-0.358128055589978	-1.10240648984895	15	AKR1C2; FMO3; MICAL2	1	0.797913171888055
Brain_Putamen_basal_ganglia	GOMF_OXIDOREDUCTASE_ACTIVITY_ACTING_ON_PEROXIDE_AS_ACCEPTOR	0.069672131147541	0.498540158655766	0.245041785430996	0.421059052186121	1.45108999929316	22	GPX3; HBG1; HBM; GPX8; MGST1; PTGS2; CLIC2; HBD; SESN3; HBA2; MPO; HBA1; HBB	1	0.498540158655766
Brain_Putamen_basal_ganglia	GOMF_OXIDOREDUCTASE_ACTIVITY_ACTING_ON_THE_ALDEHYDE_OR_OXO_GROUP_OF_DONORS	0.745263157894737	0.993524109988516	0.0617054053637523	0.250384441902958	0.793711570683361	17	ALDH18A1; GAPDH; DHTKD1; OGDHL; ALDH7A1	1	0.993524109988516
Brain_Putamen_basal_ganglia	GOMF_OXIDOREDUCTASE_ACTIVITY_ACTING_ON_THE_ALDEHYDE_OR_OXO_GROUP_OF_DONORS_NAD_OR_NADP_AS_ACCEPTOR	0.924335378323108	1	0.0502948063662358	0.212318838106015	0.619707111567397	13	ALDH18A1; GAPDH	1	1
Brain_Putamen_basal_ganglia	GOMF_OXIDOREDUCTASE_ACTIVITY_ACTING_ON_THE_CH_CH_GROUP_OF_DONORS	0.946169772256729	1	0.0497903187820785	0.17388318508526	0.651159451151909	29	IVD; ACOX1; DUS4L; COX15; ZADH2; DHODH; CRAT; GCDH; DHDH; SDHC; PTGR1; DUS3L; ACADSB; DECR1	1	1
Brain_Putamen_basal_ganglia	GOMF_OXIDOREDUCTASE_ACTIVITY_ACTING_ON_THE_CH_CH_GROUP_OF_DONORS_NAD_OR_NADP_AS_ACCEPTOR	0.877629063097514	1	0.0495901956956338	-0.242251574964226	-0.675748683021064	11	AKR1C2; BDH2; DHCR24; DHCR7	1	1
Brain_Putamen_basal_ganglia	GOMF_OXIDOREDUCTASE_ACTIVITY_ACTING_ON_THE_CH_NH_GROUP_OF_DONORS	0.7280163599182	0.988564076223816	0.0614364107201271	0.266737482220897	0.778541914266386	13	AIFM2; PYCR3	1	0.988564076223816
Brain_Putamen_basal_ganglia	GOMF_OXYGEN_BINDING	0.00475299506830582	0.144851357767159	0.407017918923954	0.606128212503046	1.84769545155713	15	HBG1; HBM; ALB; NGB; HBD; EGLN2; CYP2E1; HBA2; SOD2; HIF1AN; HBA1; HBB	1	0.144851357767159
Brain_Putamen_basal_ganglia	GOMF_O_ACYLTRANSFERASE_ACTIVITY	0.987679671457906	1	0.0474483193656297	0.170330470705899	0.519228159146764	15	AGPAT1; AGPAT2	1	1
Brain_Putamen_basal_ganglia	GOMF_O_METHYLTRANSFERASE_ACTIVITY	0.893528183716075	1	0.052805004567129	0.238895779959562	0.661783967955823	11	ASMTL; PCMTD1; MRM3; CMTR2; FTSJ3; COMTD1	1	1
Brain_Putamen_basal_ganglia	GOMF_P53_BINDING	0.753846153846154	0.995034794056799	0.0568864160475701	-0.240429181042801	-0.805580399587297	20	DAXX; ZNF385A; BRD7; RNF20	1	0.995034794056799
Brain_Putamen_basal_ganglia	GOMF_PALMITOYLTRANSFERASE_ACTIVITY	0.0372203539949099	0.422811492041682	0.321775918075361	-0.562581216736266	-1.65202969122722	13	ZDHHC3; SPTLC2; GLUL	1	0.422811492041682
Brain_Putamen_basal_ganglia	GOMF_PASSIVE_TRANSMEMBRANE_TRANSPORTER_ACTIVITY	0.00222902990550571	0.109591139443961	0.431707695803346	-0.352687442418602	-1.65598366825003	96	TMC8; GRIK3; KCNE4; FXYD4; GABRE; TMC6; ABCC9; AQP6; TRPV6; KCNJ11; MCOLN1; RYR1; FXYD3; P2RX1; ASIC1; GJB5; ATP5PF; TRPV3; SCN4B; ANXA6; KCNK17; CYBB; AQP1; ITPR2; KCNMB4; KCNH8; KCNMB1; BEST1; KCNE5; GJA1; KCND1; TMEM63A; CHRNB1; KCNJ14; ATP5PO; AQP4; KCNJ10; TMEM38A; ATP5F1E; CLCN7; CLCA4; BEST4; P2RX7; TTYH2; ANO3; CACHD1; KCNE3	1	0.109591139443961
Brain_Putamen_basal_ganglia	GOMF_PATTERN_RECOGNITION_RECEPTOR_ACTIVITY	0.0231603786405793	0.326578622696826	0.352487857583619	-0.619769454582934	-1.66121437400765	10	COLEC12; CLEC4E; PTAFR; CD14; PGLYRP1; TLR2; NOD1	1	0.326578622696826
Brain_Putamen_basal_ganglia	GOMF_PDZ_DOMAIN_BINDING	0.600806451612903	0.948647871698633	0.070113215764256	-0.258841680900628	-0.896761863615032	24	SLC22A5; FZD2; FZD4; GIPC1; TGFBR3; GJA1; CRIM1; PLEKHA2; FZD8; FZD1	1	0.948647871698633
Brain_Putamen_basal_ganglia	GOMF_PEPTIDASE_ACTIVATOR_ACTIVITY	0.667296786389414	0.972357579798569	0.0618406035753285	-0.258635082811198	-0.846362348968985	18	CARD8; PCOLCE; FBLN1; VSIR; CASP8AP2	1	0.972357579798569
Brain_Putamen_basal_ganglia	GOMF_PEPTIDASE_ACTIVITY	0.523887973640857	0.911773933326704	0.0668966276500666	-0.188087499809449	-0.959633556470997	155	PSMD7; C1R; PSMA4; PSMB6; TMPRSS3; HPR; C1RL; GGT5; ADAMTSL2; PRSS27; PREP; SENP8; HPN; PSMA1; RNPEP; TPSG1; ATG4C; DPP3; ATG4B; PEPD; VASH1; MMP25; CAPN7; RBP3; ATXN3; CTSS; MMP9; PGPEP1; LTF; PSMA3; CTSF; METAP1D; DPEP2; ADAMTS9; CPE; OTUD4; PRCP; UCHL3; PSMA5; YBEY; CAPN1; CFI; CLCA4; CLPP; USP21; PRPF8; C1S; ENDOU; CTSG; AZU1; FGL2; USP19; NAALADL1	1	0.911773933326704
Brain_Putamen_basal_ganglia	GOMF_PEPTIDASE_REGULATOR_ACTIVITY	0.019378530006088	0.297528563569063	0.352487857583619	-0.341110751895643	-1.50091081261629	70	SERPINA5; C4A; CRB2; PI15; CARD8; C4B; C3; PCOLCE; RENBP; PI16; PI3; TIMP4; SERPINA3; A2ML1; FBLN1; SERPING1; VSIR; CASP8AP2; LTF; BST2; ROCK1; SERPIND1; SNCA; NOD1; CST7; CRIM1; TIMP3; SERPINB1; AGT; CTSH; BIN1; ADRM1	1	0.297528563569063
Brain_Putamen_basal_ganglia	GOMF_PEPTIDE_ANTIGEN_BINDING	0.255360623781676	0.741941202757449	0.11776578836269	-0.410024159187625	-1.17796196117533	12	HLA.DRB5; CD209; HLA.G; HLA.DPB1; DHCR24; HLA.E; TAPBP	1	0.741941202757449
Brain_Putamen_basal_ganglia	GOMF_PEPTIDE_BINDING	0.474910394265233	0.879748225455057	0.0760837160951725	-0.210300918038848	-0.992765786987793	99	HLA.DRB5; PPID; APBA2; INSR; CD14; C1QA; RPS6KB2; IGF1R; FZD4; NPR2; LDLRAP1; KPNA2; CAT; FBXO2; LILRB2; SORL1; CLSTN1; OXTR; CD209; RAMP1; TGFB2; TLR2; PPIC; HLA.G; PGGT1B; CLU; PPIF; ITM2A; HLA.DPB1; EDNRB	1	0.879748225455057
Brain_Putamen_basal_ganglia	GOMF_PEPTIDE_HORMONE_BINDING	0.399239543726236	0.848893754211897	0.0886261133285098	-0.31872262198503	-1.01227456741429	16	INSR; IGF1R; NPR2; OXTR; RAMP1	1	0.848893754211897
Brain_Putamen_basal_ganglia	GOMF_PEPTIDE_LYSINE_N_ACETYLTRANSFERASE_ACTIVITY	0.107074569789675	0.562189020566412	0.188204146308491	-0.490074716920722	-1.36703897421515	11	KAT14; KAT6A; MSL3; ATAT1; GTF3C4; KAT2B; TADA3	1	0.562189020566412
Brain_Putamen_basal_ganglia	GOMF_PEPTIDE_N_ACETYLTRANSFERASE_ACTIVITY	0.337231968810916	0.816399494001571	0.0999276973731092	-0.368381219405021	-1.0817579649711	13	KAT14; KAT6A; MSL3; ATAT1; GTF3C4; KAT2B; TADA3	1	0.816399494001571
Brain_Putamen_basal_ganglia	GOMF_PEPTIDE_RECEPTOR_ACTIVITY	0.954802259887006	1	0.0450442767152795	-0.16646330268498	-0.647917903745747	37	APLNR; CXCR1; NPR2; CXCR2; FPR1; CX3CR1; OXTR; RAMP1	1	1
Brain_Putamen_basal_ganglia	GOMF_PEPTIDE_TRANSMEMBRANE_TRANSPORTER_ACTIVITY	0.403726708074534	0.849207182053981	0.0928481214159878	0.339416207903359	1.00979436632392	14	SEC61A1; TIMM23; TAP2; TOMM40; TIMM23B	1	0.849207182053981
Brain_Putamen_basal_ganglia	GOMF_PHOSPHATASE_ACTIVITY	0.0740579347924139	0.498596942880129	0.287805130535564	-0.288532102652705	-1.34903566424855	94	EYA3; MTMR10; DUSP1; PTPN9; PDP2; PPP1R3B; DUSP22; INPP5J; MTMR4; PLPP4; PLPP7; PFKFB3; PLPP2; CAMK2G; CTDSP2; NT5DC1; PTP4A3; PPP1R3D; PTPN21; NT5DC2; PPA2; MTMR14; DUSP23; MTM1	1	0.498596942880129
Brain_Putamen_basal_ganglia	GOMF_PHOSPHATASE_BINDING	0.714808043875686	0.987362486248625	0.0570059526582387	-0.201955574767466	-0.868614023848962	63	STAU1; PPP1R3B; PHACTR4; MTMR4; SIGLEC10; CD22; CADM4; CDKN1B; MAP3K5; PPP1R3D; SMAD2; LILRB2; ELL; ENSA; PDLIM4; CNST	1	0.987362486248625
Brain_Putamen_basal_ganglia	GOMF_PHOSPHATASE_REGULATOR_ACTIVITY	0.522388059701493	0.911576540672064	0.0802023444698144	0.255536353105244	0.956917789734255	30	PPP1R10; PPP2R5A; PPP1R12A; PPP2R2B; PPP1R2; GTF2F1	1	0.911576540672064
Brain_Putamen_basal_ganglia	GOMF_PHOSPHATIDYLINOSITOL_3_4_5_TRISPHOSPHATE_BINDING	0.134874759152216	0.62229756555321	0.166933848713193	-0.437916289974299	-1.32147982900595	14	PIRT; HIP1R; PHLDA3; ARAP1	1	0.62229756555321
Brain_Putamen_basal_ganglia	GOMF_PHOSPHATIDYLINOSITOL_3_4_BISPHOSPHATE_BINDING	0.0372975557735346	0.422811492041682	0.321775918075361	-0.599513906215497	-1.60692191436387	10	PLEKHA4; HIP1R; NCF1; TTPA; PHLDA3	1	0.422811492041682
Brain_Putamen_basal_ganglia	GOMF_PHOSPHATIDYLINOSITOL_3_5_BISPHOSPHATE_BINDING	0.463461538461539	0.872656279943276	0.0810802057550866	-0.369274552028017	-0.989794171442331	10	PLEKHA4; HIP1R; PHLDA3; WIPI1; WDR45	1	0.872656279943276
Brain_Putamen_basal_ganglia	GOMF_PHOSPHATIDYLINOSITOL_3_PHOSPHATE_BINDING	0.146435452793834	0.634154682753786	0.159646701919906	-0.432570055954886	-1.30534674471668	14	NCF4; PLEKHA4; ZFYVE19; PHLDA3; SNX20; WIPI1; WDR45	1	0.634154682753786
Brain_Putamen_basal_ganglia	GOMF_PHOSPHATIDYLINOSITOL_4_5_BISPHOSPHATE_BINDING	0.641651031894934	0.9656707485189	0.0633597010643758	-0.238417974244566	-0.884476274509936	30	PLEKHA4; OSBPL2; HIP1R; LDLRAP1; FCHO2; TTPA; PHLDA3; SNX20; FLII; PLCD1	1	0.9656707485189
Brain_Putamen_basal_ganglia	GOMF_PHOSPHATIDYLINOSITOL_BINDING	0.492982456140351	0.891352212208587	0.0730744399126987	-0.212398054245592	-0.981009738119072	86	NCF4; PIRT; PLEKHA4; OSBPL2; ZFYVE19; PITPNB; HIP1R; SAP30L; NCF1; FGD2; AIDA; LDLRAP1; FCHO2; ITPR2; MTM1; TTPA; PHLDA3; ARAP1; ANKFY1	1	0.891352212208587
Brain_Putamen_basal_ganglia	GOMF_PHOSPHATIDYLINOSITOL_BISPHOSPHATE_BINDING	0.768939393939394	0.998672648756434	0.0552495663125249	-0.208646301447685	-0.820753725861289	40	PIRT; PLEKHA4; OSBPL2; HIP1R; LDLRAP1; FCHO2; TTPA; PHLDA3; SNX20; FLII; PLCD1; WIPI1; WDR45; AMER2	1	0.998672648756434
Brain_Putamen_basal_ganglia	GOMF_PHOSPHATIDYLINOSITOL_PHOSPHATE_BINDING	0.643510054844607	0.96662699968046	0.0619762736001998	-0.210512365286188	-0.905416911079275	63	NCF4; PIRT; PLEKHA4; OSBPL2; ZFYVE19; HIP1R; SAP30L; FGD2; LDLRAP1; FCHO2; TTPA; PHLDA3; ARAP1; ANKFY1; SNX20; FLII; PLCD1; WIPI1; ARHGAP9; WDR45	1	0.96662699968046
Brain_Putamen_basal_ganglia	GOMF_PHOSPHATIDYLINOSITOL_PHOSPHATE_PHOSPHATASE_ACTIVITY	0.0457075512003258	0.456045078162712	0.321775918075361	-0.572182673323516	-1.59607502243457	11	MTMR10; INPP5J; MTMR4; MTMR14; MTM1	1	0.456045078162712
Brain_Putamen_basal_ganglia	GOMF_PHOSPHATIDYLSERINE_BINDING	0.754789272030651	0.995594949709195	0.0566484183613995	-0.241157098718569	-0.80206445211492	19	CPNE6; CAVIN2; ANXA6; FCHO2; SYT17	1	0.995594949709195
Brain_Putamen_basal_ganglia	GOMF_PHOSPHOLIPASE_ACTIVITY	0.404624277456647	0.849207182053981	0.0886261133285098	-0.278409125626224	-1.02120393579211	29	GDPD5; PNPLA6; NAPEPLD; PLA2G4C; ABHD6; PLA2G12A; PLCD3; PLAAT4	1	0.849207182053981
Brain_Putamen_basal_ganglia	GOMF_PHOSPHOLIPASE_C_ACTIVITY	0.296680497925311	0.77869567544423	0.111918316325105	0.426778359059541	1.14159065353726	10	PLCG1; PLCD4; CCR5; CCR1	1	0.77869567544423
Brain_Putamen_basal_ganglia	GOMF_PHOSPHOLIPID_BINDING	0.316239316239316	0.797913171888055	0.0959206777921745	-0.210621163259172	-1.058802150748	147	SERPINA5; PICK1; NCF4; PIRT; LPAR4; CPNE6; BIN2; PREX1; PLEKHA4; OSBPL2; CAVIN2; ZFYVE19; PITPNB; GLTP; HIP1R; PLA2G4C; PLTP; PTAFR; SAP30L; NCF1; FGD2; AIDA; ANXA6; CHMP3; LDLRAP1; FCHO2; SYT17; ITPR2; MTM1; TTPA; PAFAH2; PHLDA3; ARAP1	1	0.797913171888055
Brain_Putamen_basal_ganglia	GOMF_PHOSPHOLIPID_TRANSPORTER_ACTIVITY	0.00418936314702799	0.137666115935815	0.407017918923954	-0.59328100103383	-1.88428190297972	16	OSBPL2; PLSCR4; PITPNB; GLTP; MFSD2A; PLTP; ABCA7	1	0.137666115935815
Brain_Putamen_basal_ganglia	GOMF_PHOSPHOPROTEIN_BINDING	0.555347091932458	0.929348858872846	0.0704500850658419	-0.250446747032399	-0.929100276437725	30	VAV1; PIH1D1; IRS1; PIN1; URI1; PRKCSH; LDLRAP1	1	0.929348858872846
Brain_Putamen_basal_ganglia	GOMF_PHOSPHOPROTEIN_PHOSPHATASE_ACTIVITY	0.0897666068222621	0.531202895083144	0.199915231309662	-0.298413478157826	-1.28328168236245	60	EYA3; DUSP1; PTPN9; PDP2; PPP1R3B; DUSP22; MTMR4; CAMK2G; CTDSP2; PTP4A3; PPP1R3D; PTPN21; PPA2; MTMR14; DUSP23; MTM1	1	0.531202895083144
Brain_Putamen_basal_ganglia	GOMF_PHOSPHORIC_DIESTER_HYDROLASE_ACTIVITY	0.909836065573771	1	0.0511147954416412	0.190205927468747	0.655504062252476	22	PLCG1; PLCD4; CCR5; CCR1	1	1
Brain_Putamen_basal_ganglia	GOMF_PHOSPHORIC_ESTER_HYDROLASE_ACTIVITY	0.0710571923743501	0.498540158655766	0.222056046145248	-0.257154826194143	-1.25071098778725	117	EYA3; MTMR10; DUSP1; PTPN9; GDPD5; PDP2; PPP1R3B; DUSP22; INPP5J; MTMR4; NAPEPLD; PLPP4; PLPP7; PFKFB3; PLPP2; CAMK2G; CTDSP2; NT5DC1; APEX1; PTP4A3; PPP1R3D; PTPN21; NT5DC2; PPA2; MTMR14; PLCD3; DUSP23; MTM1	1	0.498540158655766
Brain_Putamen_basal_ganglia	GOMF_PHOSPHOTRANSFERASE_ACTIVITY_PHOSPHATE_GROUP_AS_ACCEPTOR	0.654970760233918	0.968191074418132	0.0642140881844605	-0.292044073893822	-0.85759258728634	13	IP6K3; NME2; CMPK1; CMPK2; ITPKB	1	0.968191074418132
Brain_Putamen_basal_ganglia	GOMF_PHOSPHOTYROSINE_RESIDUE_BINDING	0.693203883495146	0.979399984292782	0.0613026075396207	-0.272853244075814	-0.839909586390797	15	VAV1; IRS1	1	0.979399984292782
Brain_Putamen_basal_ganglia	GOMF_POLYUBIQUITIN_MODIFICATION_DEPENDENT_PROTEIN_BINDING	0.0951456310679612	0.542315746313462	0.20207170902116	-0.458840704795822	-1.41242486557073	15	TAB2; UBL7; RAD23A; ZBTB1; FAAP20; UBXN1	1	0.542315746313462
Brain_Putamen_basal_ganglia	GOMF_POLY_PYRIMIDINE_TRACT_BINDING	0.961013645224171	1	0.0463227785794633	-0.20698993525567	-0.59466317926342	12	MCRS1; RBMS2; PNPT1; SSB	1	1
Brain_Putamen_basal_ganglia	GOMF_POTASSIUM_CHANNEL_ACTIVITY	0.00426760727895602	0.138172507084783	0.407017918923954	-0.50165267540395	-1.77995305376504	26	GRIK3; KCNE4; FXYD4; ABCC9; KCNJ11; KCNK17; AQP1; KCNMB4; KCNH8; KCNMB1; KCNE5; KCND1; KCNJ14; KCNJ10; TMEM38A	1	0.138172507084783
Brain_Putamen_basal_ganglia	GOMF_POTASSIUM_CHANNEL_REGULATOR_ACTIVITY	0.210831721470019	0.693414338934032	0.130777137971974	-0.357348134934186	-1.21126540376572	21	KCNE4; ABCC9; SUMO1; KCNMB4; KCNMB1; KCNE5; ENSA; SGK1; SLC5A3; KCNE3; SGK2	1	0.693414338934032
Brain_Putamen_basal_ganglia	GOMF_POTASSIUM_ION_TRANSMEMBRANE_TRANSPORTER_ACTIVITY	0.00574323583522395	0.160768060898602	0.407017918923954	-0.479785079560441	-1.785639920513	31	GRIK3; KCNE4; FXYD4; ABCC9; KCNJ11; SLC12A4; KCNK17; AQP1; KCNMB4; SLC12A2; KCNH8; KCNMB1; KCNE5; KCND1; KCNJ14; KCNJ10; TMEM38A	1	0.160768060898602
Brain_Putamen_basal_ganglia	GOMF_PRE_MRNA_BINDING	0.448343079922027	0.868055876047309	0.0835990603684159	-0.349710812537968	-1.00468722476653	12	RBM41; TARDBP; RNVU1.1; HNRNPA2B1; PRPF8	1	0.868055876047309
Brain_Putamen_basal_ganglia	GOMF_PRIMARY_ACTIVE_TRANSMEMBRANE_TRANSPORTER_ACTIVITY	0.100580270793037	0.5534502387479	0.195789002148949	-0.397207883354058	-1.3463738023941	21	ABCC9; RALBP1; ABCA7; ABCB7; ATP7B; ABCA8; ABCG2; CD320	1	0.5534502387479
Brain_Putamen_basal_ganglia	GOMF_PROMOTER_SPECIFIC_CHROMATIN_BINDING	0.237154150197628	0.733119055896303	0.12384217120105	0.325472477654927	1.16238776455813	24	NRL; HSF1; ZNF304; GTF2F1; POLR2A; KLF4; SOX10; EGR1; USP3	1	0.733119055896303
Brain_Putamen_basal_ganglia	GOMF_PROTEASE_BINDING	0.279857397504456	0.767075423166794	0.105920292736253	-0.263146811657359	-1.12494118835581	57	SERPINA5; SELL; FLOT1; POLG; IL1R1; UBC; TIMP4; SUMO1; A2ML1; CHMP3; RAD23A; CD177; OS9	1	0.767075423166794
Brain_Putamen_basal_ganglia	GOMF_PROTEIN_CONTAINING_COMPLEX_BINDING	2.23558574259848e-05	0.0113359815747187	0.575610261071129	-0.279795810260171	-1.62298094711681	409	CCN2; AEBP1; C8G; PICK1; ITPRID2; SMARCD2; C4A; SORT1; IFTAP; CRB2; RCC1; HMBOX1; ACVR2B; EIF2A; MARF1; EIF3K; SMC1A; ZFAND1; IRS1; FMNL2; STXBP3; LAMB1; ERMN; SND1; RAB29; P2RX1; HIP1R; NID1; PLTP; NME2; PCOLCE; COLEC12; MYO1F; YTHDF1; CD22; GMFG; DYNLL1; GPIHBP1; GPSM2; DCN; MYO6; INSR; WRAP53; CHADL; HCLS1; NACC2; TFRC; KRT19; GNA13; LTBP4; CDKN1B; SAP30L; KLHL17; CCN3; HEXIM1; FCHO1; CLMN; MAX; ANTXR1; FCGR3B; IGF1R; TPM1; SALL2; FZD4; PES1; GMFB; GAS2L1; LUM; ANXA6; SEMA7A; APEX1; EED; H2AZ1; FBLN1; HMGN5; RAD23A; CD4; LAMB2; LDLRAP1; ASPN; CPEB1; FCGR2A; ALAD; FCGR1A; SUCLG2; ICAM3; TGFBR3; CD177; GEMIN4; PSMG3; FCER1G; DHX33; MYOM1; COL5A3; CTSS; EIF4A3; GRB10; PEX6; DCTN2; LILRB2; SORL1; RBX1; MMP9; SREBF1; MTM1; USH1C; EPB41L2; SRP19; UBXN1; ITGB4; UQCRC1; NEBL; COG2; JAM2; TAPBPL; PRKCA; FGF2; STAB1; NDUFAF2; ITGA6; ITGB5; UHRF1BP1L; ZNF598; CIITA; BOK; CD81; RNASEL; WASF2; TLR2; ECM2; FBL; CLU; ATM; CCN6; EGFR; EEF2; LAMA5; GBP1; ENO3; FLII; ARPC1B	0.0844827852127965	0.0113359815747187
Brain_Putamen_basal_ganglia	GOMF_PROTEIN_C_TERMINUS_BINDING	0.193014705882353	0.682500745208746	0.133554954557592	-0.281395595742508	-1.18825452781715	56	CCN2; PICK1; ZBTB16; KCNJ11; DYNLL1; GPSM2; MID1IP1; PCGF1; SP1; MPDZ; TAF13; FBLN1; SREBF2; PEX6; SAE1; AGO2; TBL1X; CIITA; TRIM3	1	0.682500745208746
Brain_Putamen_basal_ganglia	GOMF_PROTEIN_DIMERIZATION_ACTIVITY	0.0328427051043426	0.384249481700652	0.321775918075361	-0.221570224194361	-1.25802640800438	349	ZDHHC3; PSMD7; ZBTB16; TPST1; RCC1; FGFR2; ARNTL; TFEB; CARD8; SLC51B; SMC1A; H2AZ2; GBP3; CEBPB; SYNDIG1; H3C4; NFYB; GRHPR; ID4; BCL2L2; ZBED1; HIP1R; ALDH3A2; FIBIN; PLN; IKBKB; MAN2A1; GNPTG; MYCN; CAMK2G; H2AP; CARD9; NUDT5; ATOH8; KYAT1; TPD52; NACC2; POLR1C; TAF8; TFRC; CDA; HSD17B4; TAL1; EXD2; ID2; CHRAC1; SP1; HEYL; MAX; H3.2; MAP3K5; AIFM1; TPM1; FZD4; TAF13; CHMP4B; SHMT1; ACOX2; E2F4; H2AZ1; CD4; ZBTB1; XPA; CYBB; ID3; CAT; SREBF2; MORC2; STAT1; PEX11A; TAF6L; ABCG2; MYOM1; TAL2; LILRB2; SAE1; SREBF1; RILP; PPCS; ASCL1; S100P; FXR1; BST2; FZD9; CHMP4A; LRP4; CPOX; UHRF1BP1L; PDLIM4; TGFB2; BOK; GLB1; HIF3A; MAPK4; ADRA2C; IRAK3; BCL2L1	1	0.384249481700652
Brain_Putamen_basal_ganglia	GOMF_PROTEIN_DOMAIN_SPECIFIC_BINDING	0.314662273476112	0.796455948738264	0.0940503465727813	-0.197894184832059	-1.05635613913592	221	PICK1; ZBTB16; QKI; AP4M1; CARD8; LAMP2; TCEAL1; IRS1; LAT2; ENKUR; PLSCR4; HSPA2; INPP5J; KEAP1; OSTF1; BCL2L2; HIP1R; SIGLEC10; DYNLL1; GPSM2; KAT14; ENAH; INSR; CARD9; HCLS1; NCF1; SLC22A5; KLHL17; SP1; HEYL; FZD2; MAP3K5; FZD4; AIDA; CSNK2B; PLXND1; E2F4; DFFA; HSPA1B; GIPC1; HSPA1A; XPA; ID3; TGFBR3; SMAD2; CAPN7; CCNA2; INPPL1; GJA1; EPB41L2	1	0.796455948738264
Brain_Putamen_basal_ganglia	GOMF_PROTEIN_FOLDING_CHAPERONE	0.0822179732313576	0.518700702573122	0.216542836735348	-0.515400595868691	-1.43768425009402	11	HSPA2; DFFA; HSPA1B; HSPA1A; HSPA6; DNAJB1; PDCL3; HSPB1	1	0.518700702573122
Brain_Putamen_basal_ganglia	GOMF_PROTEIN_HETERODIMERIZATION_ACTIVITY	0.292035398230089	0.777908992416035	0.102821842840815	-0.227608711761397	-1.08400092776402	106	RCC1; SLC51B; SMC1A; H2AZ2; CEBPB; H3C4; NFYB; BCL2L2; HIP1R; IKBKB; H2AP; TAF8; CHRAC1; H3.2; TPM1; FZD4; TAF13; H2AZ1; ZBTB1; CYBB; TAF6L; SAE1; FXR1; FZD9; BOK; MAPK4; ADRA2C; IRAK3; BCL2L1	1	0.777908992416035
Brain_Putamen_basal_ganglia	GOMF_PROTEIN_HOMODIMERIZATION_ACTIVITY	0.119868637110016	0.592910444553341	0.163180127180689	-0.216671246113716	-1.16783531163871	235	ZDHHC3; PSMD7; ZBTB16; TPST1; FGFR2; CARD8; GBP3; CEBPB; SYNDIG1; GRHPR; BCL2L2; HIP1R; ALDH3A2; FIBIN; PLN; IKBKB; MAN2A1; GNPTG; CAMK2G; CARD9; NUDT5; KYAT1; TPD52; NACC2; TFRC; CDA; HSD17B4; EXD2; SP1; HEYL; MAP3K5; TPM1; FZD4; CHMP4B; SHMT1; ACOX2; CD4; ZBTB1; XPA; CAT; MORC2; STAT1; PEX11A; ABCG2; MYOM1; LILRB2; PPCS; S100P; FXR1; BST2; FZD9; CHMP4A; LRP4; CPOX; UHRF1BP1L; PDLIM4; TGFB2; BOK; GLB1; MAPK4; ADRA2C; IRAK3; BCL2L1; HLA.G; GBP1; TBX18; TYMP; DGCR8; TRIM34; SLC11A1; NOD1; CST7; ZBTB7B; TRIM8; HSPB8; HSPB1; POU3F3; UXS1; USF1; ACSL6; HES1; GRPEL2; DAPK3	1	0.592910444553341
Brain_Putamen_basal_ganglia	GOMF_PROTEIN_KINASE_ACTIVITY	0.0242640122709638	0.331504915123246	0.352487857583619	-0.270910356995605	-1.38533401210029	165	ADCK1; DCLK1; PCK1; ALPK1; ACVR2B; PHKG1; FGFR2; RPS6KA2; FAM20C; NEK9; TTBK2; STK19; PDK4; RIOK1; NME2; IKBKB; TSSK3; CAMK2G; MAP3K6; INSR; STK38; LTBP4; CDK18; RPS6KB2; IGF1R; MAP3K5; MAP4K4; CSNK2B; SRPK3; NPR2; RPS6KL1; MINK1; FLT1; TGFBR3; PRKX; NEK4; TRIO; SIK1B; PRKCA; ROCK1; EFNA4; CIITA; PRKD3; MERTK; RNASEL; SCYL1; PIK3CA; MAPK4; IRAK3; STK16; ATM; BMPR1B; SGK1; EGFR; TYRO3; STK17A	1	0.331504915123246
Brain_Putamen_basal_ganglia	GOMF_PROTEIN_KINASE_A_BINDING	0.0732177263969172	0.498540158655766	0.231126709673834	-0.479051032492696	-1.44561024788716	14	AKAP8; AKAP10; AKAP17A	1	0.498540158655766
Brain_Putamen_basal_ganglia	GOMF_PROTEIN_KINASE_C_BINDING	0.44294003868472	0.868055876047309	0.0838361057159929	-0.296612984864965	-1.00539785086828	21	PICK1; FEZ1; IRS1; CAVIN2	1	0.868055876047309
Brain_Putamen_basal_ganglia	GOMF_PROTEIN_LIPID_COMPLEX_BINDING	0.378585086042065	0.839855081993083	0.0919686140000427	-0.390125699346321	-1.08823617590465	11	PLTP; COLEC12; GPIHBP1; SORL1; STAB1	1	0.839855081993083
Brain_Putamen_basal_ganglia	GOMF_PROTEIN_MACROMOLECULE_ADAPTOR_ACTIVITY	0.943738656987296	1	0.0438879842863647	-0.1659114607064	-0.726840566273831	68	HERPUD1; SPAG9; IRS1; STX2; HIP1R; SUN2; VAMP8; GAS2L1; LDLRAP1; STX4; USE1; VAMP1; FLRT2; GRIP2; CUX1; COL1A2; DGCR8; NCK2; CBX5; STX7	1	1
Brain_Putamen_basal_ganglia	GOMF_PROTEIN_METHYLTRANSFERASE_ACTIVITY	0.80561122244489	1	0.0557104226766671	-0.211958260859197	-0.752065666515694	26	METTL21A; PCMTD2; ATPSCKMT; KMT5B; EED; SETDB1; N6AMT1	1	1
Brain_Putamen_basal_ganglia	GOMF_PROTEIN_N_TERMINUS_BINDING	0.847744360902256	1	0.0503964322442957	-0.199829349433099	-0.772836018073163	36	GLRX; FEZ1; DAXX; DCN; HSPA1B; HSPA1A; EIF3E; ALOX5AP	1	1
Brain_Putamen_basal_ganglia	GOMF_PROTEIN_PHOSPHATASE_1_BINDING	0.0653846153846154	0.488317117664944	0.245041785430996	-0.559283735254055	-1.49908998141567	10	STAU1; PPP1R3B; PHACTR4; PPP1R3D; LILRB2	1	0.488317117664944
Brain_Putamen_basal_ganglia	GOMF_PROTEIN_PHOSPHATASE_BINDING	0.409005628517824	0.849207182053981	0.0865399737444125	-0.255447591886553	-1.03570699662181	45	STAU1; PPP1R3B; PHACTR4; MTMR4; CD22; CADM4; CDKN1B; MAP3K5; PPP1R3D; LILRB2; ENSA; PDLIM4; EGFR; PPP6R2; PPP1R15A; VRK3; MFHAS1; PPP1R3C; MTMR3	1	0.849207182053981
Brain_Putamen_basal_ganglia	GOMF_PROTEIN_PHOSPHORYLATED_AMINO_ACID_BINDING	0.730769230769231	0.988872014260249	0.0583452776743612	-0.245998681384048	-0.824241530033045	20	VAV1; IRS1; PIN1	1	0.988872014260249
Brain_Putamen_basal_ganglia	GOMF_PROTEIN_SELF_ASSOCIATION	0.448421052631579	0.868055876047309	0.0878312634480124	0.315892940971345	1.00137165249	17	LDB1; HSF1; DVL2; ZFYVE27; TDG; TP53	1	0.868055876047309
Brain_Putamen_basal_ganglia	GOMF_PROTEIN_SERINE_KINASE_ACTIVITY	0.0159128800863159	0.274475118547085	0.352487857583619	-0.35086868186409	-1.53457590697684	67	DCLK1; ALPK1; PHKG1; RPS6KA2; FAM20C; NEK9; TTBK2; STK19; RIOK1; IKBKB; TSSK3; STK38; RPS6KB2; MAP4K4; SRPK3; RPS6KL1; MINK1; PRKX; NEK4; TRIO; SIK1B; ROCK1; CIITA; PIK3CA; IRAK3; STK16; ATM; SGK1; STK17A; MKNK2; DCLK2; MAPKAPK5; DAPK3; NUAK2; LIMK2; SGK2	1	0.274475118547085
Brain_Putamen_basal_ganglia	GOMF_PROTEIN_SERINE_PHOSPHATASE_ACTIVITY	0.859275053304904	1	0.0555947097758869	0.198159102743708	0.742054773455797	30	DUSP15; PHLPP1; PPM1F; PPM1J; SSH1; DUSP26; DUSP6; DUSP10	1	1
Brain_Putamen_basal_ganglia	GOMF_PROTEIN_SERINE_THREONINE_KINASE_ACTIVITY	0.0226241787405675	0.324411648790275	0.352487857583619	-0.287792142735537	-1.40696666757849	121	ADCK1; DCLK1; ALPK1; ACVR2B; PHKG1; RPS6KA2; FAM20C; NEK9; TTBK2; STK19; RIOK1; NME2; IKBKB; TSSK3; CAMK2G; MAP3K6; STK38; LTBP4; CDK18; RPS6KB2; MAP3K5; MAP4K4; CSNK2B; SRPK3; RPS6KL1; MINK1; TGFBR3; PRKX; NEK4; TRIO; SIK1B; PRKCA; ROCK1; CIITA; PRKD3; PIK3CA; MAPK4; IRAK3; STK16; ATM; BMPR1B; SGK1; EGFR; STK17A; EEF2K; MKNK2; DCLK2; MAPKAPK5	1	0.324411648790275
Brain_Putamen_basal_ganglia	GOMF_PROTEIN_SERINE_THREONINE_KINASE_INHIBITOR_ACTIVITY	0.0759753593429158	0.50092788971368	0.234392647294686	0.475684948099991	1.45005775485847	15	CASP3; CIB1; INCA1; SPRED1; SFN; PKIG	1	0.50092788971368
Brain_Putamen_basal_ganglia	GOMF_PROTEIN_SERINE_THREONINE_PHOSPHATASE_ACTIVITY	0.447955390334572	0.868055876047309	0.0810802057550866	-0.257309824228285	-1.00844102190222	38	DUSP1; PDP2; DUSP22; MTMR4; CAMK2G; CTDSP2; PPP1R3D; PPA2; DUSP23	1	0.868055876047309
Brain_Putamen_basal_ganglia	GOMF_PROTEIN_SERINE_THREONINE_TYROSINE_KINASE_ACTIVITY	0.609603340292276	0.954045211654616	0.0711327399327894	0.314818237042988	0.872102730866288	11	DYRK2; MAP2K3; TESK1	1	0.954045211654616
Brain_Putamen_basal_ganglia	GOMF_PROTEIN_TYROSINE_KINASE_ACTIVITY	0.612970711297071	0.956191772595336	0.0709609456938284	0.221269864167608	0.908394240940101	43	PTK6; DYRK2; MAP2K3; EFEMP1; ERBB2; TESK1; NEK1	1	0.956191772595336
Brain_Putamen_basal_ganglia	GOMF_PROTEIN_TYROSINE_KINASE_BINDING	0.605009633911368	0.950843861613092	0.0675188953767744	-0.246704343029026	-0.904910877154514	29	DUSP22; IRS1; PSPN; CADM4; CD4; TOB1; ANGPT2; LRP4; FIZ1	1	0.950843861613092
Brain_Putamen_basal_ganglia	GOMF_PROTEIN_TYROSINE_PHOSPHATASE_ACTIVITY	0.135593220338983	0.62229756555321	0.16440575583821	-0.327001085381315	-1.27277216266575	37	EYA3; DUSP1; PTPN9; DUSP22; MTMR4; PTP4A3; PTPN21; MTMR14; DUSP23; MTM1	1	0.62229756555321
Brain_Putamen_basal_ganglia	GOMF_PROTEIN_TYROSINE_SERINE_THREONINE_PHOSPHATASE_ACTIVITY	0.75103734439834	0.994764551038315	0.060640400949416	0.236909541970248	0.790000801081091	20	DUSP15; PPM1F; SSH1; SBF1; DUSP26; DUSP6; DUSP10	1	0.994764551038315
Brain_Putamen_basal_ganglia	GOMF_PROTON_TRANSMEMBRANE_TRANSPORTER_ACTIVITY	0.727822580645161	0.988564076223816	0.0607719451853533	-0.234774985865169	-0.813382346776947	24	COX7A2; SLC45A4; COX7C; ATP5PF; ATP6V1E2; ATP5PO; SLC11A1; ATP5F1E; COX4I1; SLC15A2; SLC2A10; COX8C; SLC45A1	1	0.988564076223816
Brain_Putamen_basal_ganglia	GOMF_RECEPTOR_REGULATOR_ACTIVITY	0.295942720763723	0.77869567544423	0.121543282035469	0.219030808286978	1.08440355947608	122	FNDC5; PF4; CX3CL1; GDF9; POMC; MDK; NBL1; HMGB2; CCL8; CXCL10; MTRNR2L1; IL17C; PPBP; EFEMP1; GDF15; CXCL11; AGRP; SEMA4F; TNFSF14; UCN2; CSF1; HAMP; METRN; WNT11; CXCL12; TNFSF13; ERFE; INHBA; IFNA2; TNFSF9; IL6; CTF1; OSGIN1; CXCL8; IL32	1	0.77869567544423
Brain_Putamen_basal_ganglia	GOMF_RECEPTOR_SERINE_THREONINE_KINASE_BINDING	0.578838174273859	0.935598571677037	0.0734381410838857	0.331810003387031	0.887559527271992	10	GDF9; GDF15	1	0.935598571677037
Brain_Putamen_basal_ganglia	GOMF_RECEPTOR_TYROSINE_KINASE_BINDING	0.805447470817121	1	0.0543434390269162	-0.220753742141968	-0.757386866017082	22	IRS1; PSPN; CADM4; TOB1; ANGPT2; LRP4; FIZ1; ELMO2; SHC4	1	1
Brain_Putamen_basal_ganglia	GOMF_REGULATORY_RNA_BINDING	0.233918128654971	0.731768715386701	0.12384217120105	-0.410210270348487	-1.2045897127414	13	SPOUT1; PUM2; AGO2; PNPT1; HNRNPA2B1; SOX2; ZC3H12A; RBM4; AGO3; AGO1; FMR1	1	0.731768715386701
Brain_Putamen_basal_ganglia	GOMF_REPRESSING_TRANSCRIPTION_FACTOR_BINDING	0.707818930041152	0.985470756046733	0.0630790410571939	0.231720113145034	0.848932414905173	27	ZMYND8; MTA2; SIN3A; HHEX; TLE1	1	0.985470756046733
Brain_Putamen_basal_ganglia	GOMF_RIBONUCLEASE_ACTIVITY	0.0133730075980757	0.253510941036743	0.380730400722792	-0.407613798563459	-1.61570308937449	42	PARN; EXOSC7; EXOSC3; RNASE2; RNASE4; AZGP1; SND1; EXD2; APEX1; FEN1; AGO2; PRORP; RNASEL; DIS3L; YBEY; SAMHD1; PNPT1; CNOT6; CPSF3; ENDOU	1	0.253510941036743
Brain_Putamen_basal_ganglia	GOMF_RIBONUCLEOPROTEIN_COMPLEX_BINDING	0.776717557251908	0.999732850427439	0.0551351763385257	-0.204275385970506	-0.815235670900247	43	EIF2A; EIF3K; SND1; YTHDF1; PES1; CPEB1; GEMIN4; DHX33; EIF4A3; SRP19; ZNF598; RNASEL; EEF2; CBX5; YBX3; SECISBP2	1	0.999732850427439
Brain_Putamen_basal_ganglia	GOMF_RIBONUCLEOTIDE_BINDING	0.00414484816362481	0.13739808079244	0.407017918923954	-0.228160491693307	-1.35430320744496	554	RHOB; ADCK1; DCLK1; CTPS1; PCK1; RTKN; ALPK1; QARS1; ACVR2B; PHKG1; IP6K3; KIF19; FGFR2; RPS6KA2; FAM20C; RAB12; SMC1A; GLUL; DDX1; GBP3; SEPTIN8; PRKAG3; MCCC1; RASL12; RAB4A; ACTG2; NEK9; TTBK2; ABCC9; ACTR1A; CHKB; TUBD1; KCNJ11; HSPA2; STK19; QRSL1; PDK4; RIOK1; RYR1; MOCS1; RAB29; ENTPD1; CARS1; P2RX1; CLPB; ACBD5; DDX23; MCM7; NME2; ABCA7; RASD1; MYO1F; IKBKB; TSSK3; ACSS3; COASY; CHD3; TK1; RENBP; PFKFB3; CAMK2G; DDX20; SEPTIN2; MYO6; MAP3K6; SMARCAL1; INSR; STARD9; ABCB7; STK38; TTLL1; GNA13; TTLL11; SLC22A5; CBWD1; EFTUD2; SLFN11; MARS1; OPLAH; CDK18; RAB6B; RPS6KB2; IGF1R; MAP3K5; MAP4K4; SMARCAD1; GALK1; ANXA6; SRPK3; PAPOLA; HK3; PCK2; HSPA1B; NPR2; PIK3CB; ACSF3; RPS6KL1; DDX39A; ATP7B; MINK1; HSPA1A; TUBG1; FLT1; NWD1; DDX55; ABCA8; SUCLG2; MORC2; ADCY2; DHX33; PRKX; ABCG2; COQ8B; EIF4A3; PEX6; CMPK1; NEK4; GIMAP1; TRIO; SIK1B; MTG1; ABCF1; PPCS; TTLL4; ACTC1; DDX56; PRKCA; HSPA6; PDE4B; ROCK1; CMPK2; SNRNP200; CIITA; NLRC5; PRKD3; MERTK; RNASEL; ITPKB; SCYL1; PIK3CA; PSMC4; MAPK4; IRAK3; ACTA2; SAMHD1; STK16; PSMC3; TUBA1A; ATM; BMPR1B; SGK1; EGFR; KCNJ10; EEF2; TYRO3; GIMAP5; STK17A; GBP1; ATP11A; SLC19A1; BVES; SCP2; EEF2K; NOD1; CHST12; MMAB; VPS4A; MKNK2; ACOT11; DCLK2; ADCY3; MAPKAPK5; FGFR3; PFKFB2; GIMAP2	1	0.13739808079244
Brain_Putamen_basal_ganglia	GOMF_RIBOSOME_BINDING	0.673114119922631	0.973795126929455	0.0625237414724762	-0.249716599621087	-0.846438104183043	21	EIF2A; EIF3K; YTHDF1; CPEB1; SRP19; ZNF598; EEF2	1	0.973795126929455
Brain_Putamen_basal_ganglia	GOMF_RNA_BINDING	0.892405063291139	1	0.0401660980049421	-0.1471031578434	-0.880642420239653	632	PCID2; RBM6; PARN; SNUPN; EIF2B5; RBM48; THOC5; EXOSC7; AKAP8; QKI; MRPS5; PNISR; EIF2A; MARF1; SPOUT1; EIF3K; STAU1; ELP1; NUDT1; SMC1A; MRPL14; GPBP1L1; DDX1; EXOSC3; NOP16; GTF2E2; DHFR; AKAP17A; FLYWCH2; HBP1; ZCCHC24; HNRNPAB; SND1; CARS1; DDX23; RBM41; DEK; HTATSF1; YTHDF1; ZNF385A; TARDBP; RPL7A; DCN; CHD3; SRRT; SPI1; NXF1; MRPS14; TRMT1; S100A4; RBM33; IFIT1; DDX20; NUDT5; NSUN4; NOC4L; WRAP53; PSMA1; STRBP; TFRC; NAP1L1; MRPL27; NOL8; SAMD4A; NOP56; MRM1; DKC1; CPSF4; THOC1; HEXIM1; EFTUD2; SLFN11; MARS1; UBC; MTRES1; KTN1; GRN; MCRS1; PES1; RNF20; SHMT1; SUMO1; EIF3B; RNVU1.1; EIF4G3; APEX1; PAPOLA; THOC7; FASTKD5; HSPA1B; RBM45; HMGN5; KPNA2; DDX39A; PUM2; HSPA1A; CPEB1; DDX55; MANF; CCDC124; EIF3E; R3HDM1; ZCRB1; DHX33; EIF4A3; LARP1B; SNRNP35; KIN; PRPF38A; RAVER2; UTP6; ABCF1; RPN1; SRP19; FXR1; AGO2; TASOR; BST2; LUC7L2; LARP6; NCOA5; PURG; CS; DDX56; RPL26L1; SLC25A5; GPKOW; C14orf93; RBMS2; ZNF598; DNAJC21; SNRNP200; DXO; NOL12; OTUD4; TIAL1; DCP1B; RNASEL; DIS3L; THOC6; HNRNPF	1	1
Brain_Putamen_basal_ganglia	GOMF_RNA_HELICASE_ACTIVITY	0.295880149812734	0.77869567544423	0.105520936843198	-0.294998806491087	-1.10971649410189	32	DDX1; DDX23; DDX20; DDX39A; DDX55; DHX33; EIF4A3; DDX56; SNRNP200	1	0.77869567544423
Brain_Putamen_basal_ganglia	GOMF_RNA_METHYLTRANSFERASE_ACTIVITY	0.852822580645161	1	0.053347785067549	-0.207323591774454	-0.7182764765092	24	METTL5; TRMT1; NSUN4; MRM1	1	1
Brain_Putamen_basal_ganglia	GOMF_RNA_POLYMERASE_ACTIVITY	0.0221582843424022	0.322062140499761	0.352487857583619	0.508823079986756	1.58438236391584	16	POLR2E; POLR1F; POLR2C; POLR2I; POLR3D; POLR1E; POLR2A	1	0.322062140499761
Brain_Putamen_basal_ganglia	GOMF_RNA_POLYMERASE_BINDING	0.91	1	0.0499913914024592	-0.189791646364376	-0.668113526256301	25	WAC; PAF1; MAF1; URI1; AGO2	1	1
Brain_Putamen_basal_ganglia	GOMF_RNA_POLYMERASE_CORE_ENZYME_BINDING	0.685009487666034	0.977148135342928	0.0607719451853533	-0.259356393081706	-0.839733938576949	17	WAC; PAF1; MAF1; URI1; AGO2	1	0.977148135342928
Brain_Putamen_basal_ganglia	GOMF_RNA_POLYMERASE_II_ACTIVATING_TRANSCRIPTION_FACTOR_BINDING	0.639344262295082	0.964691489885504	0.0678338263479455	0.250472497589663	0.863199910946652	22	LDB1; SIN3A; BEX1; EGR2; TBX3; DUSP26	1	0.964691489885504
Brain_Putamen_basal_ganglia	GOMF_RNA_POLYMERASE_II_GENERAL_TRANSCRIPTION_INITIATION_FACTOR_ACTIVITY	0.526011560693642	0.912426778205537	0.0745500777420554	-0.316091138086912	-0.953853676313123	14	GTF2E2; TAF8; TAF13; TBPL1; TAF6L	1	0.912426778205537
Brain_Putamen_basal_ganglia	GOMF_RNA_POLYMERASE_II_REPRESSING_TRANSCRIPTION_FACTOR_BINDING	0.693251533742331	0.979399984292782	0.0637845390312975	0.278397109761611	0.795903969956635	12	MTA2; SIN3A	1	0.979399984292782
Brain_Putamen_basal_ganglia	GOMF_RNA_POLYMERASE_II_SPECIFIC_DNA_BINDING_TRANSCRIPTION_FACTOR_BINDING	0.982269503546099	1	0.0409883873374721	-0.143931644844615	-0.683590371342226	104	AKAP8; TBX6; PPID; TOB2; ARNTL; CEBPB; DAXX; SPI1; NCOA6; ID2; SP1; DDRGK1; GAS2L1; APEX1; NCOA7; STAT1	1	1
Brain_Putamen_basal_ganglia	GOMF_RNA_POLYMERASE_II_TRANSCRIPTION_FACTOR_BINDING	0.386407766990291	0.842119349167423	0.0916795246008379	-0.338996719275408	-1.0435155177973	15	TBX6; SPI1; HCLS1; TAL1	1	0.842119349167423
Brain_Putamen_basal_ganglia	GOMF_RRNA_BINDING	0.0309696243983632	0.375305604540256	0.352487857583619	0.392506326351049	1.52725368525726	34	PTCD3; RPL8; RPS5; RPS18; RPL37; RPS3; FASTKD2; RPLP0; CIRBP; RPL23A; RPL12; RPL23; RPS11; RPS14; PPAN; RPL3; MRPS18A; RPL9	1	0.375305604540256
Brain_Putamen_basal_ganglia	GOMF_SCAFFOLD_PROTEIN_BINDING	0.870967741935484	1	0.0495901956956338	-0.215379597647527	-0.697347598309245	17	IKBKB; DYNLL1; ITPR2; LRP4; KRT18; NCK2	1	1
Brain_Putamen_basal_ganglia	GOMF_SCAVENGER_RECEPTOR_ACTIVITY	0.567251461988304	0.932480519480519	0.0713052987340038	-0.309158527130707	-0.907849481856121	13	TMPRSS3; LGALS3BP; COLEC12	1	0.932480519480519
Brain_Putamen_basal_ganglia	GOMF_SECONDARY_ACTIVE_TRANSMEMBRANE_TRANSPORTER_ACTIVITY	0.0459363957597173	0.456045078162712	0.282013350011725	-0.312078306805998	-1.37911761325027	69	SLC7A6; SLC6A9; SLC36A4; SLC5A11; SLC6A6; SLC38A2; SLC39A14; SLC37A4; MFSD2A; SLC45A4; SLC16A8; SLCO4A1; SLC22A5; SLC12A4; SLC12A2; SLC6A8; SLC6A13; SLC16A14; SLC25A5; SLC16A1; SLC16A4; SLC5A3; SLC19A1; SLC11A1; SLC15A3; SLC1A3; CLCN7; SLC38A3; SLC13A5; SLCO1C1; SLC35D1; SLC15A2; SLC2A10; SLC4A4; SLC16A2; SLC25A18; SLC6A12; SLC45A1; SLC7A11; SLC1A5; SLC12A9	1	0.456045078162712
Brain_Putamen_basal_ganglia	GOMF_SEQUENCE_SPECIFIC_DNA_BINDING	0.260526315789474	0.746837944664032	0.138022242496643	0.173055268279433	1.05358983477921	526	NRL; ZNF101; ATF5; ZNF319; ZNF85; ZNF362; ZSCAN18; DPF1; ZNF557; DLX2; MXD4; ZSCAN31; VSX1; HSF1; ZKSCAN8; SLC2A4RG; HMGB2; FEZF1; BASP1; HES7; SOX3; ETV5; NFX1; ZNF419; ZNF548; ZNF443; NR3C1; ZNF331; IKZF4; MTA2; ZNF805; ZNF777; ZNF264; ZIC3; ZNF736; CRY2; MYCL; POU4F1; HHEX; MBD1; ZNF44; E4F1; ZNF304; ZNF222; DBP; ZNF727; MACROH2A2; PATZ1; ZNF442; RPS3; DDIT3; DRAP1; ZNF773; NR2E1; MNT; ZNF844; ZNF682; FOXP4; ETV3; ZNF793; ZNF433; CBX4; ZNF513; ZNF256; ZNF441; TCF15; ZNF791; ZNF274; BRF2; PRMT1; LMNB1; ERF; ZNF888; ZNF320; THAP9; RFX5; ZNF408; ZBTB39; GATAD2A; ZSCAN26; PER2; FEZF2; OLIG2; NR1D1; XRCC6; SMARCA2; GSX1; RRN3; TFCP2L1; MCM6; MAFG; ZNF563; IRF1; ZNF268; ZNF281; ZBED4; ZNF551; ENO1; KLF4; ZNF627; ZNF763; WBP2; KLF11; HMGA1; ZNF337; ZFHX4; NR1D2; NFKB2; ZNF596; ZNF324; TSPYL2; IFI16; HSF4; EGR2; SOX10; TBX3; NR4A3; SOX8; SMARCA4; ZNF594; EGR4; PER3; EGR1; RELA; ZNF354A; ZNF138; IRF3; USP3; ZNF417; ZNF610; GMEB2; ZSCAN12; JUND; SUV39H1; ZNF367; ZNF48; POU2F1; PBX1; ZNF835; PAX6; CXXC4; TLR9	1	0.746837944664032
Brain_Putamen_basal_ganglia	GOMF_SERINE_HYDROLASE_ACTIVITY	0.260869565217391	0.746837944664032	0.11146266692298	-0.277335487809224	-1.14548032774057	47	C1R; TMPRSS3; HPR; C1RL; PRSS27; PREP; HPN; TPSG1; RBP3; MMP9; LTF; PRCP; CFI; CLPP; C1S; ENDOU; CTSG; AZU1; F3; CTSH	1	0.746837944664032
Brain_Putamen_basal_ganglia	GOMF_SERINE_TYPE_ENDOPEPTIDASE_INHIBITOR_ACTIVITY	0.149193548387097	0.634154682753786	0.161978948883402	-0.375779274937618	-1.3018943538322	24	SERPINA5; PI3; SERPINA3; A2ML1; SERPING1; SERPIND1; CRIM1; SERPINB1; AGT; SERPINA1; A2M; SERPINE1; ITIH5; SERPINH1	1	0.634154682753786
Brain_Putamen_basal_ganglia	GOMF_SH2_DOMAIN_BINDING	0.639376218323587	0.964691489885504	0.0653834195468773	-0.304421775263552	-0.874575956998273	12	IRS1; LAT2; SIGLEC10	1	0.964691489885504
Brain_Putamen_basal_ganglia	GOMF_SH3_DOMAIN_BINDING	0.075187969924812	0.500238271735677	0.224966093540314	-0.358669578320691	-1.38714743104413	36	QKI; ENKUR; PLSCR4; INPP5J; OSTF1; HIP1R; ENAH; HCLS1; NCF1; INPPL1; GJA1; DOCK1; WASF2; CABYR; ELMO2; SH2D2A	1	0.500238271735677
Brain_Putamen_basal_ganglia	GOMF_SIGNALING_ADAPTOR_ACTIVITY	0.652631578947369	0.967780435360344	0.0681513438679483	0.265757625053192	0.842444124718424	17	RACK1; MAPK8IP3; SH2B2; KHDRBS1; DEDD2	1	0.967780435360344
Brain_Putamen_basal_ganglia	GOMF_SIGNALING_RECEPTOR_BINDING	0.613376835236542	0.956191772595336	0.0588438169595807	-0.164864818074247	-0.960031360193832	461	CCN2; IL13RA1; SMAD6; PICK1; TLR5; ITPRID2; HILPDA; PPID; FLOT1; TOB2; MARCHF8; ARNTL; ANGPTL4; SPG21; VIP; CEBPB; PLXNB1; PDPN; SYNDIG1; IRS1; CYTL1; SEMA3B; RAB4A; LAMB1; IL1R1; PLSCR4; DAXX; ERMAP; BID; IGFBP4; NFATC4; GPRC5B; C3; PSPN; IKBKB; CD22; GMFG; S100A4; INSR; APLN; OSM; GNA13; NCOA6; EDN3; CADM4; TMBIM1; LTBP4; CCN3; GRN; IGF1R; OSMR; GMFB; CSNK2B; BTNL9; GAS2L1; RABEP2; SEMA7A; TMED1; DLL4; HSPA1B; C1QTNF12; GIPC1; CD4; LAMB2; LDLRAP1; HSPA1A; NCOA7; IGHG4; MANF; ICAM3; TGFBR3; STAT1; SMAD2; CD177; FPR1; GRB10; LILRB2; GLG1; CASP8AP2; TOB1; ENHO; ANGPT2; RNF14; ENSA; FGF11; CD320; ITGB4; ARAP1; IGHG3; MFAP4; HBEGF; JAM2; PRKCA; FGF2; LRP4; ITGB5; CPE; FLRT2; TGFB2; RARRES2; EFNA4; FIZ1; BOK; CD81; BTN3A3; S100A12; TLR2; ADRA2C; LEF1; ECM2; HLA.G; CLU; MRAP2; CCN6; EGFR; SPX; LAMA5; PDCL3; KLB; TYMP; KITLG; CNTFR; RETN; SCP2; LEPROT; NPFF; ADM; ELMO2; PLAUR; IL18BP; EDNRB; SHC4; S100A9; DDT; CCN1; FERMT3	1	0.956191772595336
Brain_Putamen_basal_ganglia	GOMF_SIGNALING_RECEPTOR_COMPLEX_ADAPTOR_ACTIVITY	0.820662768031189	1	0.0535669384770951	-0.250155246753644	-0.734585305657348	13	SPAG9; IRS1; LDLRAP1; GRIP2; NCK2; SAV1	1	1
Brain_Putamen_basal_ganglia	GOMF_SIGNAL_SEQUENCE_BINDING	0.0292572183569488	0.365791865853078	0.352487857583619	0.486979559989661	1.56825894476079	18	SRP14; PEX19; SEC61A1; NUP58; SRP68; CEMIP; KDELR3	1	0.365791865853078
Brain_Putamen_basal_ganglia	GOMF_SINGLE_STRANDED_DNA_BINDING	0.121794871794872	0.594654806864109	0.186432558434075	0.337828632267378	1.30327232988481	33	HSF1; HMGB2; RTF1; CRY2; POU4F1; IGHM; HMCES; PMS2; MCM6; WBP11	1	0.594654806864109
Brain_Putamen_basal_ganglia	GOMF_SINGLE_STRANDED_RNA_BINDING	0.853383458646617	1	0.0500922874402106	-0.201587053336467	-0.750256531999622	31	DDX1; STRBP; MCRS1; EIF4A3; FXR1; AGO2; RBMS2; HNRNPF; PNPT1; SSB	1	1
Brain_Putamen_basal_ganglia	GOMF_SMAD_BINDING	0.421782178217822	0.856023013686976	0.0878312634480124	-0.284180314384328	-1.02392347330037	28	SMAD6; RGCC; TGFBR3; SMAD2; TOB1; BMPR1B; SKOR1; COL1A2; SMAD9; TCF12; SAV1; HIPK2; SMAD5	1	0.856023013686976
Brain_Putamen_basal_ganglia	GOMF_SNAP_RECEPTOR_ACTIVITY	0.0497131931166348	0.459330456693797	0.282013350011725	-0.545718387134024	-1.52225421634783	11	STX2; VAMP8; STX4; USE1; VAMP1	1	0.459330456693797
Brain_Putamen_basal_ganglia	GOMF_SNARE_BINDING	0.302631578947368	0.785230977636956	0.104343952581949	-0.299785086895179	-1.11572502259745	31	STX2; STXBP3; RAB4A; CPLX3; VAMP8; SYT17; STX4; VAMP1; VPS52; ANKRD27; SNCA; STX7	1	0.785230977636956
Brain_Putamen_basal_ganglia	GOMF_SNORNA_BINDING	0.461977186311787	0.872033859676445	0.0806388495950661	-0.303539073612768	-0.964051068986034	16	NUDT1; NUDT5; NOP56; DKC1	1	0.872033859676445
Brain_Putamen_basal_ganglia	GOMF_SNRNA_BINDING	0.370901639344262	0.83962982953621	0.0972150808846466	0.308480698027903	1.06311277137772	22	LSM4; PRPF4; DDX39B; EIF5A; LSM10; SF3B3	1	0.83962982953621
Brain_Putamen_basal_ganglia	GOMF_SODIUM_CHANNEL_REGULATOR_ACTIVITY	0.0275288661362071	0.358277639109297	0.352487857583619	-0.549672162346811	-1.65872038044081	14	TMPRSS3; FXYD4; FXYD3; RANGRF; SCN4B; FGF11; FXYD7; SGK1; SGK2; FXYD5	1	0.358277639109297
Brain_Putamen_basal_ganglia	GOMF_SODIUM_ION_TRANSMEMBRANE_TRANSPORTER_ACTIVITY	0.01504522883477	0.26692920078214	0.380730400722792	-0.447228846683063	-1.66447377432808	31	GRIK3; SLC6A9; SLC5A11; SLC6A6; SLC38A2; ASIC1; MFSD2A; SCN4B; SLC12A2; SLC6A8; SLC6A13; SLC5A3; SLC1A3; SLC13A5; ATP1A2; ATP1A1; SLC4A4; SLC6A12	1	0.26692920078214
Brain_Putamen_basal_ganglia	GOMF_SOLUTE_ANION_ANTIPORTER_ACTIVITY	0.491701244813278	0.891352212208587	0.0819778796501272	0.359252885884361	0.960966572170214	10	SLC26A11; SLC37A1	1	0.891352212208587
Brain_Putamen_basal_ganglia	GOMF_SOLUTE_CATION_SYMPORTER_ACTIVITY	0.00122543248977722	0.0891150203227991	0.45505986738723	-0.542608320976948	-1.95505940606785	28	SLC6A9; SLC5A11; SLC6A6; SLC38A2; SLC39A14; MFSD2A; SLC45A4; SLC12A4; SLC12A2; SLC6A8; SLC6A13; SLC5A3; SLC1A3; SLC13A5; SLC15A2; SLC2A10; SLC4A4; SLC6A12; SLC45A1; SLC12A9	1	0.0891150203227991
Brain_Putamen_basal_ganglia	GOMF_SOLUTE_SODIUM_SYMPORTER_ACTIVITY	0.00966240865677558	0.221298438266393	0.380730400722792	-0.532780659207539	-1.78513129926766	20	SLC6A9; SLC5A11; SLC6A6; SLC38A2; MFSD2A; SLC12A2; SLC6A8; SLC6A13; SLC5A3; SLC1A3; SLC13A5; SLC4A4; SLC6A12	1	0.221298438266393
Brain_Putamen_basal_ganglia	GOMF_STEROID_BINDING	0.201980198019802	0.691108655175621	0.135740943810425	-0.34115996904507	-1.22922554017324	28	HSD11B2; PMP2; OSBPL11; OSBPL2; ANXA6; PAQR6; GRAMD1C; CD81; SCP2; GPR183; APOD; PAQR8; ATP1A2; ATP1A1; OSBPL5	1	0.691108655175621
Brain_Putamen_basal_ganglia	GOMF_STEROID_HORMONE_RECEPTOR_ACTIVITY	0.251533742331288	0.739718187795111	0.122107920287081	0.414483401474017	1.20977636186874	13	NR3C1; NR2E1; ABHD2; NR1D1; NR4A3	1	0.739718187795111
Brain_Putamen_basal_ganglia	GOMF_STEROID_HORMONE_RECEPTOR_BINDING	0.451612903225806	0.868055876047309	0.0850427463764322	-0.291076819362522	-1.00844110607859	24	PPID; CEBPB; DAXX; NCOA6	1	0.868055876047309
Brain_Putamen_basal_ganglia	GOMF_STEROL_BINDING	0.283524904214559	0.770266436395989	0.109684061970549	-0.342313236263609	-1.13849967408949	19	PMP2; OSBPL11; OSBPL2; ANXA6; GRAMD1C; CD81; SCP2; GPR183; APOD; OSBPL5	1	0.770266436395989
Brain_Putamen_basal_ganglia	GOMF_STEROL_TRANSPORTER_ACTIVITY	0.165384615384615	0.653070492725665	0.149207542435322	-0.489148069857011	-1.31110011739992	10	OSBPL11; OSBPL2; PLTP	1	0.653070492725665
Brain_Putamen_basal_ganglia	GOMF_STRUCTURAL_CONSTITUENT_OF_CYTOSKELETON	0.193245778611632	0.682500745208746	0.135002033828631	-0.332237583584957	-1.23252561436485	30	GFAP; DES; TUBGCP4; TUBD1; KRT19; TPM1; TUBG1	1	0.682500745208746
Brain_Putamen_basal_ganglia	GOMF_STRUCTURAL_CONSTITUENT_OF_MUSCLE	0.0501153625498789	0.4596746482427	0.321775918075361	-0.549093826459298	-1.61242373117761	13	MYBPC1; ASPH; KRT19; TPM1; MYOM1; NEBL; MYBPH	1	0.4596746482427
Brain_Putamen_basal_ganglia	GOMF_STRUCTURAL_CONSTITUENT_OF_NUCLEAR_PORE	0.0228136080851598	0.325330660203091	0.352487857583619	0.616534274567752	1.64916929476672	10	NUP160; NUP58; NUP107	1	0.325330660203091
Brain_Putamen_basal_ganglia	GOMF_STRUCTURAL_CONSTITUENT_OF_RIBOSOME	0.00323823584330125	0.122372932518354	0.431707695803346	0.345000115112958	1.60725226805393	85	RPL28; RPL36; RPL8; RPS5; RPS18; UBA52; RPL7L1; MRPL32; RPL37; RPS3; RPL13; RPL17; RPLP0; RPL29; RPS28; RPS27; MRPL4; RPL15; RPL27; RPSA; RPL23A; RPL27A; MRPL49; RPL38; RPL12; RPS29; RPLP2; RPS17; RPL23; RPL35A; RPS15A; MRPL55; RPS11; RPL21; RPL32; RPS14; RPLP1; RPL31; RPL10A	1	0.122372932518354
Brain_Putamen_basal_ganglia	GOMF_STRUCTURAL_MOLECULE_ACTIVITY	0.617405582922824	0.957291106241677	0.0588438169595807	-0.176982178510309	-0.942250532181852	217	GFAP; AEBP1; DES; MRPS5; MRPL14; TUBGCP4; STX2; LAMB1; THBS2; TUBD1; FMOD; NID1; PCOLCE; RPL7A; DCN; MRPS14; MYBPC1; ASPH; CHADL; KRT222; KRT19; MRPL27; LTBP4; CLDN10; PI3; TPM1; COL4A1; MARVELD1; LUM; MRPL34; FBLN1; CD4; LAMB2; ASPN; TUBG1; TINAGL1; MYOM1; CHI3L1; COL5A3; COL4A2; RPL36AL; EPB41L2; MFAP4; MRPS33; NEBL; MATN3; RPL26L1; CLDN5; MYBPH; FBLN2; CLDN15; TECTA; TUBA1A; COL1A2; LAMA5; MRPS24; ARPC1B; ISCA2; BVES; KRT18; EMILIN3; RPS23	1	0.957291106241677
Brain_Putamen_basal_ganglia	GOMF_SUGAR_TRANSMEMBRANE_TRANSPORTER_ACTIVITY	0.889101338432122	1	0.0489954089862481	-0.240681827648258	-0.671369951194047	11	SLC5A11; SLC2A1	1	1
Brain_Putamen_basal_ganglia	GOMF_SULFOTRANSFERASE_ACTIVITY	0.163776493256262	0.650805411596966	0.150169802128406	-0.423154853992308	-1.27693492317816	14	TPST1; CHST6; HS6ST1; SULT1A3; NDST1; CHST12	1	0.650805411596966
Brain_Putamen_basal_ganglia	GOMF_SULFUR_COMPOUND_BINDING	0.263440860215054	0.748528579513299	0.110122263835536	-0.238155232497617	-1.11488915817055	95	CCN2; SERPINA5; SELL; RCC1; FGFR2; MCCC1; EVA1C; GNMT; THBS2; CRISPLD2; METTL5; ACBD5; PCOLCE; CCN3; ANXA6; KMT5B; CD34; TGFBR3; COL5A3; LTF; N6AMT1; NELL2; HBEGF; FGF2; SULT1A3; ECM2; CCN6; SERPIND1; SCP2; CHST12; ACOT11; PCIF1; CCN1; FSTL1	1	0.748528579513299
Brain_Putamen_basal_ganglia	GOMF_SULFUR_COMPOUND_TRANSMEMBRANE_TRANSPORTER_ACTIVITY	0.917184265010352	1	0.0512184348540341	0.214455914774493	0.638026026811849	14	SLC26A11; SLC25A11; SLC1A4; SLC19A2; SLC25A30; SLC26A2	1	1
Brain_Putamen_basal_ganglia	GOMF_SYMPORTER_ACTIVITY	0.000466422061513088	0.0568583538857406	0.49849310876659	-0.470646908960008	-1.90822819251625	45	SLC6A9; SLC36A4; SLC5A11; SLC6A6; SLC38A2; SLC39A14; MFSD2A; SLC45A4; SLC16A8; SLC22A5; SLC12A4; SLC12A2; SLC6A8; SLC6A13; SLC16A14; SLC16A1; SLC16A4; SLC5A3; SLC15A3; SLC1A3; SLC38A3; SLC13A5; SLC15A2; SLC2A10; SLC4A4; SLC16A2; SLC25A18; SLC6A12; SLC45A1; SLC1A5; SLC12A9	1	0.0568583538857406
Brain_Putamen_basal_ganglia	GOMF_SYNTAXIN_BINDING	0.392649903288201	0.847239705458884	0.0905428948469474	-0.308127301559535	-1.04442671962872	21	STXBP3; RAB4A; CPLX3; VAMP8; SYT17; VAMP1; VPS52	1	0.847239705458884
Brain_Putamen_basal_ganglia	GOMF_S_ACYLTRANSFERASE_ACTIVITY	0.116959064327485	0.587282077364302	0.181383128498408	-0.473293881316922	-1.35973009432658	12	ZDHHC3; GLUL	1	0.587282077364302
Brain_Putamen_basal_ganglia	GOMF_S_ADENOSYLMETHIONINE_DEPENDENT_METHYLTRANSFERASE_ACTIVITY	0.56350626118068	0.932480519480519	0.0673623868166279	-0.225224606963036	-0.945542101356478	50	METTL21A; GNMT; METTL5; TRMT1; PCMTD2; NSUN4; MRM1; ATPSCKMT; KMT5B; EED; SETDB1	1	0.932480519480519
Brain_Putamen_basal_ganglia	GOMF_TAU_PROTEIN_BINDING	0.00950405964723053	0.218999032968806	0.380730400722792	-0.619155511272569	-1.81816110755217	13	TTBK2; HSPA2; PIN1; SMAD2; ROCK1; CLU; SNCA; BAG2; APOE; BIN1	1	0.218999032968806
Brain_Putamen_basal_ganglia	GOMF_TBP_CLASS_PROTEIN_BINDING	0.176348547717842	0.671500150853572	0.150169802128406	0.486597877564074	1.3016020547113	10	HHEX; DRAP1; BRF2	1	0.671500150853572
Brain_Putamen_basal_ganglia	GOMF_TETRAPYRROLE_BINDING	0.579831932773109	0.935629909115409	0.0739901439101342	0.229728924526866	0.936126394074624	42	HBG1; HBM; CYP11A1; COX15; NR1D1; NGB; PTGS2; FLVCR1; STEAP4; HBD; CYP2E1; HBA2; SDHC; MTR; MPO; HBA1; HBB; CYC1; CYP21A2; NOS3; PTGES2	1	0.935629909115409
Brain_Putamen_basal_ganglia	GOMF_TRANSCRIPTION_COACTIVATOR_ACTIVITY	0.864864864864865	1	0.0578529757032509	0.166816931448279	0.804348494518153	96	ABT1; MED23; HMGB2; FUS; MED24; MTA2; SIN3A; ATXN7L3; DRAP1; JADE1; MED16; PER2; SMARCA2; MYCBP; BUD31; SMARCD1; TRIM14; TRIM27; WBP2; HMGA1	1	1
Brain_Putamen_basal_ganglia	GOMF_TRANSCRIPTION_COREGULATOR_ACTIVITY	0.617200674536256	0.957291106241677	0.0601186142531851	-0.179894294469254	-0.930430627557722	178	MED18; SMARCD2; DCAF6; MED13L; TOB2; FHL2; TRIP11; DDX1; TLE2; GPS2; DAXX; SND1; ZBED1; NME2; PPP1R13L; IRF2BP2; BRD7; NCOA6; KAT6A; SAP30L; ZMYND11; UXT; RNF20; URI1; APEX1; CAMTA1; ING4; HSPA1A; NCOA7; TAF6L; CASP8AP2; TOB1; BEND6; WWC1; RNF14; NCOA5; TBL1X; FGF2; HSBP1L1; PHF10; CIITA; FIZ1; DNAJB1	1	0.957291106241677
Brain_Putamen_basal_ganglia	GOMF_TRANSCRIPTION_COREGULATOR_BINDING	0.322709163346614	0.800148482874886	0.103958471559957	0.304258767493485	1.09781225075877	25	PHF1; PER2; NR1D1; MED25; KLF4; PER3; RELA; PHF12; RPL23	1	0.800148482874886
Brain_Putamen_basal_ganglia	GOMF_TRANSCRIPTION_COREPRESSOR_ACTIVITY	0.300353356890459	0.785018590684148	0.100990587455923	-0.248517531083065	-1.09823367034347	69	TOB2; FHL2; TLE2; GPS2; DAXX; PPP1R13L; IRF2BP2; BRD7; ZMYND11; UXT; URI1; APEX1; HSPA1A; CASP8AP2; TOB1; BEND6; NCOA5; TBL1X; HSBP1L1; DNAJB1	1	0.785018590684148
Brain_Putamen_basal_ganglia	GOMF_TRANSCRIPTION_COREPRESSOR_BINDING	0.480572597137014	0.883309262928394	0.0824344091527096	0.326837969176953	0.953960635975545	13	PHF1; PER2; NR1D1; PER3; PHF12; MTF2; HDGF	1	0.883309262928394
Brain_Putamen_basal_ganglia	GOMF_TRANSCRIPTION_FACTOR_BINDING	0.877650897226754	1	0.042331839351853	-0.15821831439925	-0.854450344470358	237	AKAP8; TBX6; PPID; TOB2; FHL2; ARNTL; NFIA; ATF7; CEBPB; TLE2; NFYB; DAXX; KEAP1; NFATC4; PPP1R13L; SPI1; DDX20; NCAPG2; ATOH8; HCLS1; BRD7; NCOA6; KAT6A; TAL1; ID2; PER1; SP1; HEYL; DDRGK1; CSNK2B; TAF13; ZBTB17; GAS2L1; SUMO1; E2F4; APEX1; EED; CD34; ID3; NCOA7; STAT1; SMAD2; FOXO4; DHX33	1	1
Brain_Putamen_basal_ganglia	GOMF_TRANSCRIPTION_REGULATOR_ACTIVITY	0.579831932773109	0.935629909115409	0.0894366833718621	0.157667319581172	0.974400518814282	626	NRL; ZNF101; MED29; LDB1; ATF5; ZNF319; ZNF85; ZNF362; ZSCAN18; DPF1; ZNF557; DLX2; ABT1; MXD4; MED23; ZSCAN31; VSX1; HSF1; ZMYND8; ZKSCAN8; SLC2A4RG; HMGB2; FEZF1; FUS; BASP1; HES7; SOX3; ETV5; NFX1; ZNF419; ZNF548; ZNF443; NR3C1; MED24; ZNF331; IKZF4; MTA2; ZNF805; DPF2; ZNF777; ZNF264; ZIC3; ZNF736; NMI; MYCL; POU4F1; SIN3A; HHEX; ZNF44; TLE1; E4F1; ZNF304; ATXN7L3; ZNF222; DBP; ZNF727; BCLAF1; PATZ1; ZNF442; DDIT3; DRAP1; ZNF773; NR2E1; MNT; ZNF844; ZNF682; FOXP4; ETV3; ZNF793; ZNF433; CBX4; KDM3B; JADE1; ZNF256; ZNF441; TCF15; ZNF791; ZNF274; RCOR3; TRIB3; MED16; ERF; ZNF888; ZNF320; MIDEAS; RFX5; ZNF408; ZBTB39; ZSCAN26; PER2; FEZF2; OLIG2; NR1D1; SMARCA2; MYCBP; MED9; GSX1; BUD31; TFCP2L1; EID2B; MAFG; ZNF563; IRF1; ZNF268; SMARCD1; AKIRIN2; ZNF281; ZBED4; ZNF551; ENO1; KLF4; TRIM14; ZNF627; ZNF763; TRIM27; WBP2; KLF11; HMGA1; ZNF337; ZFHX4; NR1D2; NFKB2; ZNF596; ZNF324; IFI16; HSF4; EGR2; SOX10; TBX3; NR4A3; SOX8; SMARCA4; ZNF594; EGR4; GMNN; EGR1; RELA; CITED4; CBFA2T2; ZNF354A; ZNF138; IRF3; ZNF417; ZNF610; GMEB2; ZSCAN12; JUND; PHF12; ZNF367; ZNF48; PBXIP1; LMCD1; POU2F1; CITED1; PBX1; ZNF835; SS18L1; PAX6	1	0.935629909115409
Brain_Putamen_basal_ganglia	GOMF_TRANSCRIPTION_REGULATOR_INHIBITOR_ACTIVITY	0.281070745697897	0.768016159068946	0.110122263835536	-0.41460115937086	-1.15650925062195	11	SMAD6; DAXX; ID4; NCAPG2; ID2; ID3	1	0.768016159068946
Brain_Putamen_basal_ganglia	GOMF_TRANSFERASE_ACTIVITY_TRANSFERRING_ACYL_GROUPS	0.0141267221334133	0.257836788357789	0.380730400722792	-0.338536249088325	-1.51624449373241	74	ZDHHC3; NMT1; SPTLC2; SAT2; GLUL; CERS1; GGT5; PLA2G4C; NMT2; KAT14; F13A1; CERS4; KAT6A; DGAT1; MSL3; PLAAT4; PAFAH2; HHATL; CS; ATAT1; CIITA; AGPAT4; ZDHHC14; NAGS; SCP2; GTF3C4; KAT2B; ACAA1	1	0.257836788357789
Brain_Putamen_basal_ganglia	GOMF_TRANSFERASE_ACTIVITY_TRANSFERRING_ALKYL_OR_ARYL_OTHER_THAN_METHYL_GROUPS	0.775862068965517	0.99931246033425	0.0553642837725362	-0.23512691027165	-0.782008646921842	19	UBIAD1; COQ2; ALOX5AP; LTC4S; GGPS1; PGGT1B; MMAB; PTAR1	1	0.99931246033425
Brain_Putamen_basal_ganglia	GOMF_TRANSFERASE_ACTIVITY_TRANSFERRING_GLYCOSYL_GROUPS	0.591071428571429	0.942470920854234	0.0649407684612899	-0.207540147761859	-0.942260538977278	80	GALNT15; GYG2; SIRT4; DPAGT1; TMTC1; COLGALT1; PIGV; ART5; UGT8; ALG9; PYGM; GBGT1; B3GAT1; ALG1; RPN1; MGAT3; B3GAT3; FUT9; POMT2; PARP16; ST3GAL5; PLOD3; GGTA1; TYMP; PARP9; POGLUT3; UGGT1	1	0.942470920854234
Brain_Putamen_basal_ganglia	GOMF_TRANSFERASE_ACTIVITY_TRANSFERRING_HEXOSYL_GROUPS	0.372549019607843	0.83962982953621	0.088894528862045	-0.245197140941623	-1.04820712580578	57	GALNT15; GYG2; TMTC1; COLGALT1; PIGV; UGT8; ALG9; PYGM; GBGT1; B3GAT1; ALG1; RPN1; MGAT3; B3GAT3; FUT9; POMT2; PLOD3; GGTA1; TYMP; POGLUT3; UGGT1	1	0.83962982953621
Brain_Putamen_basal_ganglia	GOMF_TRANSFERASE_ACTIVITY_TRANSFERRING_NITROGENOUS_GROUPS	0.538461538461538	0.920897736645351	0.0732558655828455	-0.346472486057432	-0.928676090408638	10	GATM; KYAT1; GPT	1	0.920897736645351
Brain_Putamen_basal_ganglia	GOMF_TRANSFERASE_ACTIVITY_TRANSFERRING_ONE_CARBON_GROUPS	0.738656987295826	0.991542035159204	0.0551351763385257	-0.197490276778322	-0.865184020416461	68	SPOUT1; METTL21A; GNMT; GATM; METTL5; TRMT1; PCMTD2; NSUN4; MRM1; ATPSCKMT; SHMT1; KMT5B; EED	1	0.991542035159204
Brain_Putamen_basal_ganglia	GOMF_TRANSFERASE_ACTIVITY_TRANSFERRING_PENTOSYL_GROUPS	0.51844262295082	0.909364609930381	0.0785029047348687	0.273779512000229	0.943522552982154	22	QTRT2; PARP3; UPP1	1	0.909364609930381
Brain_Putamen_basal_ganglia	GOMF_TRANSFERASE_ACTIVITY_TRANSFERRING_PHOSPHORUS_CONTAINING_GROUPS	0.200657894736842	0.691108655175621	0.122679189568808	-0.202136562355936	-1.10693840384988	276	ADCK1; DCLK1; PCK1; ALPK1; POLD1; ACVR2B; PHKG1; IP6K3; FGFR2; RPS6KA2; FAM20C; NEK9; TTBK2; POLG; GMPPA; CHKB; STK19; DPAGT1; PDK4; RIOK1; NME2; IKBKB; TSSK3; GNPTG; COASY; TK1; PFKFB3; CAMK2G; MAP3K6; INSR; NUDT5; STK38; POLR1C; LTBP4; DKC1; CHRAC1; CDK18; RPS6KB2; IGF1R; MAP3K5; MAP4K4; CSNK2B; GALK1; SRPK3; PAPOLA; HK3; NPR2; PIK3CB; RPS6KL1; MINK1; FLT1; TGFBR3; PRKX; COQ8B; CMPK1; NEK4; TRIO; SIK1B; PRKCA; ROCK1; EFNA4; CMPK2; CIITA; PRKD3; MERTK; RNASEL; PIK3R3; ITPKB; SCYL1; PIK3CA; MAPK4; IRAK3; STK16; ATM; BMPR1B; SGK1; EGFR; TYRO3; STK17A	1	0.691108655175621
Brain_Putamen_basal_ganglia	GOMF_TRANSFERASE_ACTIVITY_TRANSFERRING_SULFUR_CONTAINING_GROUPS	0.263366336633663	0.748528579513299	0.116739204791222	-0.336265313964549	-1.15893079114495	23	TPST1; CHST6; HS6ST1; MOCS2; MPST; SULT1A3; NDST1; CHST12; ACAA1	1	0.748528579513299
Brain_Putamen_basal_ganglia	GOMF_TRANSITION_METAL_ION_BINDING	0.558966074313409	0.931915517930277	0.0628003977812234	-0.172220614441539	-0.962446710691178	305	AEBP1; PCK1; SIRT4; KDM4A; AKAP8; MARCHF8; BBOX1; CYP2J2; FAM20C; ZFAND1; SCD; ZCCHC24; P2RX1; NAPEPLD; S100A3; TRIM47; ZNF385A; TRIM65; CHD3; ALKBH2; TK1; S100A4; MT1X; MT1M; CDA; KAT6A; RNPEP; CPSF4; SAP30L; EXD2; ZMYND11; ZSWIM7; PLOD1; FTH1P19; PRICKLE3; DPP3; SHMT1; PEPD; PAPOLA; PCK2; COX17; MSRB3; FEN1; ZNF212; CD4; ATP7B; ETHE1; ALAD; MMP25; MORC2; PGLYRP1; ZCRB1; SETDB1; ADCY2; LCN2; RXRG; NR2F1; RBX1; NEK4; MMP9; DTNA; LTF; S100P; CYP2U1; PRKCA; ZFHX2; ZNF8; ADAMTS9; CPE; DNAJC21; CYP4F11; S100A12; TRIM3; ZSWIM1; PGGT1B; SAMHD1; KLF7; HEPH; PLOD3; KDM1B; ISCA2; CA2; TRAF7; TRIM34; SNCA; TRIM41; ZZEF1; TRIM8; APOBEC3A; ADH5; S100A9	1	0.931915517930277
Brain_Putamen_basal_ganglia	GOMF_TRANSITION_METAL_ION_TRANSMEMBRANE_TRANSPORTER_ACTIVITY	0.189083820662768	0.680875518775317	0.139599673451922	-0.435567420199666	-1.25134541715551	12	SLC39A14; MCOLN1; TMEM165; ATP7B; SLC39A12; SLC30A10	1	0.680875518775317
Brain_Putamen_basal_ganglia	GOMF_TRANSLATION_FACTOR_ACTIVITY_RNA_BINDING	0.205426356589147	0.691108655175621	0.132846300606183	-0.34170041354692	-1.23097801492543	27	EIF2B5; EIF2A; EIF3K; EIF3B; EIF4G3; CPEB1; EIF3E; ABCF1; AGO2; EEF2; EIF2D; EEF2K	1	0.691108655175621
Brain_Putamen_basal_ganglia	GOMF_TRANSLATION_INITIATION_FACTOR_ACTIVITY	0.0532319391634981	0.461411079696127	0.271288554688953	-0.476402895466687	-1.51307281522711	16	EIF2B5; EIF2A; EIF3K; EIF3B; EIF4G3; EIF3E; AGO2	1	0.461411079696127
Brain_Putamen_basal_ganglia	GOMF_TRANSLATION_INITIATION_FACTOR_BINDING	0.83640081799591	1	0.0549073703290958	0.242272463514627	0.70713446774798	13	HHEX; GCH1; EIF3F; ZPR1; TBL2	1	1
Brain_Putamen_basal_ganglia	GOMF_TRANSLATION_REGULATOR_ACTIVITY	0.0722433460076046	0.498540158655766	0.231126709673834	-0.341667749106903	-1.35430556992223	42	EIF2B5; EIF2A; EIF3K; DHFR; SAMD4A; SHMT1; EIF3B; EIF4G3; CPEB1; EIF3E; EIF4A3; ABCF1; FXR1; AGO2	1	0.498540158655766
Brain_Putamen_basal_ganglia	GOMF_TRANSLATION_REGULATOR_ACTIVITY_NUCLEIC_ACID_BINDING	0.103189493433396	0.55660992354544	0.190023305279108	-0.368645308504054	-1.36758996512052	30	EIF2B5; EIF2A; EIF3K; DHFR; SHMT1; EIF3B; EIF4G3; CPEB1; EIF3E; ABCF1; AGO2; EEF2; EIF2D; EEF2K	1	0.55660992354544
Brain_Putamen_basal_ganglia	GOMF_TRANSLATION_REPRESSOR_ACTIVITY	0.155769230769231	0.644154536517299	0.154190966581424	-0.494171220352039	-1.32456404296682	10	DHFR; SAMD4A; SHMT1; CPEB1	1	0.644154536517299
Brain_Putamen_basal_ganglia	GOMF_TRANSMEMBRANE_RECEPTOR_PROTEIN_KINASE_ACTIVITY	0.0637898686679174	0.48212382739212	0.245041785430996	-0.386733876361329	-1.43469442383559	30	ACVR2B; FGFR2; INSR; LTBP4; IGF1R; FLT1; TGFBR3; EFNA4; MERTK; BMPR1B; EGFR; TYRO3; FGFR3; CRIM1; EPHB3	1	0.48212382739212
Brain_Putamen_basal_ganglia	GOMF_TRANSMEMBRANE_RECEPTOR_PROTEIN_TYROSINE_KINASE_ACTIVITY	0.178217821782178	0.671500150853572	0.14551614609036	-0.360854008540915	-1.24367517028604	23	FGFR2; INSR; IGF1R; FLT1; EFNA4; MERTK; EGFR; TYRO3; FGFR3; CRIM1; EPHB3	1	0.671500150853572
Brain_Putamen_basal_ganglia	GOMF_TRANSPORTER_ACTIVITY	0.000570186333803246	0.063155128855129	0.477270815362862	-0.279348175021874	-1.54921784443223	295	SLC7A6; TMC8; GRIK3; SLC6A9; CPNE6; SLC36A4; SLC5A11; KCNE4; NIPAL2; SLC51B; FXYD4; GABRE; TMC6; OSBPL11; SLC6A6; OSBPL2; ABCC9; SLC38A2; AQP6; SLC39A14; TRPV6; PLSCR4; KCNJ11; RALBP1; AZGP1; COX7A2; MCOLN1; PITPNB; RYR1; FXYD3; P2RX1; SLC37A4; SLC29A3; ASIC1; GLTP; MFSD2A; PLTP; ABCA7; CPLX3; GPIHBP1; SLC2A1; SLC45A4; ABCB7; GJB5; SLC16A8; SLCO4A1; COX7C; ATP5PF; SLC22A5; SLC7A10; TRPV3; IGF1R; SLC12A4; SCN4B; ANXA6; KCNK17; TMEM165; ATP7B; CYBB; SLC39A12; AQP1; ITPR2; KCNMB4; ABCA8; SLC18B1; SLC12A2; SLC25A44; KCNH8; ABCG2; KCNMB1; SLC52A3; SLC48A1; BEST1; ATP6V1E2; KCNE5; SLC25A45; SLC6A8; GJA1; KCND1; TTPA; SLC30A10; SLC6A13; CD320; SLC16A14; FABP5; TMEM63A; SLC25A5; SLC16A1; GRAMD1C; SLC16A4; CHRNB1; KCNJ14; ATP5PO; SLC46A3; AQP4; UCP3; CNNM3; KCNJ10; NIPAL4; TMEM38A; SLC5A3; ATP11A; SLC38A5; SLC19A1; SLC41A3; SLC11A1; ATP5F1E; SLC15A3; SLC27A4; SLC1A3; CLCN7; CLCA4; COX4I1; BEST4; P2RX7; TTYH2; ANO3; CACHD1; SLC38A3; SLC13A5; KCNE3; SLC2A3; SLCO1C1; SLC25A20; APOD; SLC19A3; SLC25A25; SLC35D1; ATP1A2; SLC15A2; PLSCR1; ATP1A1; SLC2A10; SLC22A23; APOE; CACNA1A; OSBPL5; COX8C; CACNG7	1	0.063155128855129
Brain_Putamen_basal_ganglia	GOMF_TRNA_BINDING	0.0173437085634758	0.28746436254989	0.352487857583619	-0.481328450853089	-1.667571455633	24	EIF2A; ELP1; CARS1; TRMT1; SLFN11; MARS1	1	0.28746436254989
Brain_Putamen_basal_ganglia	GOMF_TUBULIN_BINDING	0.339823008849558	0.818208999679237	0.0937465422491719	-0.227583690966206	-1.06305204860293	93	PSRC1; DPYSL2; KIF19; TUBGCP4; FEZ1; TTBK2; NDE1; SUN2; STARD9; TUBGCP5; TTLL1; STRBP; TTLL11; MAP4K4; UXT; GAS2L1; PIFO; HAUS4; GJA1; TTLL4	1	0.818208999679237
Brain_Putamen_basal_ganglia	GOMF_TUMOR_NECROSIS_FACTOR_RECEPTOR_BINDING	0.224066390041494	0.716619151541643	0.131457611642763	0.458948381102983	1.22764233753035	10	TRAF5; TNFSF14; TNFSF13; TNFSF9; TRAF4; TNFSF10; TNFSF12	1	0.716619151541643
Brain_Putamen_basal_ganglia	GOMF_TUMOR_NECROSIS_FACTOR_RECEPTOR_SUPERFAMILY_BINDING	0.47568710359408	0.88007224431131	0.0847985102819124	0.299800961264864	0.965472840711194	18	CASP3; TRAF5; TNFSF14; CFLAR; TNFSF13; RIPK1; TNFSF9; TRAF4; TNFSF10	1	0.88007224431131
Brain_Putamen_basal_ganglia	GOMF_UBIQUITIN_BINDING	0.676356589147287	0.975326324469182	0.0623861492893626	-0.235580722599202	-0.848681121716129	27	TAB2; AUP1; SMARCAD1; RAD23A; FAAP20; UBXN1; UCHL3; DNAJB2; HSPB1; RNF185; CUEDC1; ADRM1	1	0.975326324469182
Brain_Putamen_basal_ganglia	GOMF_UBIQUITIN_CONJUGATING_ENZYME_BINDING	0.396153846153846	0.848893754211897	0.0897104652742981	-0.390437844256329	-1.04651972477676	10	ANKIB1; AUP1; RNF14; TRAF6; PPARA; FOXL2; RNF19B	1	0.848893754211897
Brain_Putamen_basal_ganglia	GOMF_UBIQUITIN_LIKE_PROTEIN_BINDING	0.988700564971751	1	0.0434506826723125	-0.143148470244576	-0.557170591171051	37	TAB2; AUP1; SMARCAD1; RAD23A; CASP8AP2; FAAP20; UBXN1; UCHL3; DNAJB2; HSPB1; RNF185; CUEDC1	1	1
Brain_Putamen_basal_ganglia	GOMF_UBIQUITIN_LIKE_PROTEIN_CONJUGATING_ENZYME_BINDING	0.653179190751445	0.967780435360344	0.0637845390312975	-0.289767911573125	-0.874419287438561	14	ANKIB1; AUP1; RNF14; RNF185; TRAF6; PARK7; PPARA; FOXL2	1	0.967780435360344
Brain_Putamen_basal_ganglia	GOMF_UBIQUITIN_LIKE_PROTEIN_LIGASE_ACTIVITY	1	1	0.0514264916187015	0.1292996281313	0.602368264441069	85	RNF25; NEURL2; NFX1; FBXL22; RNF24; DTX4; CBX4; RNF126; NHLRC1; TRIM14; TMEM129; TRIM27; RNF19A; PRPF19; EGR2; SYVN1; TRAF3IP2; HERC5; NEDD4L; RNF122; PELI1; TRIM9; BFAR; VPS18; ASB4; UBR2	1	1
Brain_Putamen_basal_ganglia	GOMF_UBIQUITIN_LIKE_PROTEIN_LIGASE_BINDING	0.207612456747405	0.691108655175621	0.12384217120105	-0.233854266101034	-1.1361755617998	115	SMAD6; KDM4A; CEBPB; DAXX; BAG1; BID; STAT2; AUP1; SPART; WRAP53; PER1; UBC; DDRGK1; NDUFS2; FZD4; RNF20; SUMO1; HSPA1B; HSPA1A; STAT1; SPOP; SMAD2; ATXN3; SPOPL; RBX1; PSMA3; UBXN1; UQCRC1; SLC25A5; HSPA6; BOK; ANAPC2; CLU; EGFR	1	0.691108655175621
Brain_Putamen_basal_ganglia	GOMF_UBIQUITIN_LIKE_PROTEIN_TRANSFERASE_ACTIVITY	0.965034965034965	1	0.0543434390269162	0.144434369076619	0.714057494547798	118	PEX12; RNF25; NEURL2; NFX1; FBXL22; RNF24; DTX4; RNF31; KLHL21; TSPAN17; CBX4; TRAF5; RNF126; NHLRC1; UBE2S; HECTD2; TRIM14; TMEM129; TRIM27; RNF19A; PRPF19; EGR2; SYVN1; TRAF3IP2; PML; HERC5; NEDD4L; RNF122; PELI1; VHL; TRIM9; BFAR; VPS18; ASB4; UBR2; TTC3; PIAS3; AKTIP; RNF217; AREL1; KLHL9; TRIM35; BIRC3; TRIM21	1	1
Brain_Putamen_basal_ganglia	GOMF_UBIQUITIN_SPECIFIC_PROTEASE_BINDING	0.276923076923077	0.7630845631191	0.11146266692298	-0.432423229716557	-1.15905629028356	10	SUMO1; CHMP3; RAD23A	1	0.7630845631191
Brain_Putamen_basal_ganglia	GOMF_UDP_GLYCOSYLTRANSFERASE_ACTIVITY	0.836431226765799	1	0.0504983044100709	-0.196504801362794	-0.770135781987002	38	GALNT15; GYG2; COLGALT1; UGT8; GBGT1; B3GAT1; MGAT3; B3GAT3; PLOD3; POGLUT3; UGGT1	1	1
Brain_Putamen_basal_ganglia	GOMF_UNFOLDED_PROTEIN_BINDING	0.851293103448276	1	0.0565299525056311	0.193834691615833	0.76762994363105	38	CCDC115; AHSP; SRSF12; CCT6B; DNAJA4; SYVN1; SRSF10; ERN1; HSPA14; NACAD; NAP1L4; CHAF1B; DNAJB5	1	1
Brain_Putamen_basal_ganglia	GOMF_VITAMIN_B6_BINDING	0.518811881188119	0.909364609930381	0.0766746872490091	-0.278073536997497	-0.958374149356833	23	SPTLC2; PLPBP; KYAT1; SHMT1; GPT; PYGM	1	0.909364609930381
Brain_Putamen_basal_ganglia	GOMF_VITAMIN_BINDING	0.361510791366906	0.836588659262425	0.0911073131586733	-0.249198828676207	-1.0515687035822	54	C8G; SPTLC2; DHFR; MCCC1; GNMT; PLPBP; KYAT1; PLOD1; SHMT1; GPT; PYGM; RBP3; TTPA; CD320	1	0.836588659262425
Brain_Putamen_basal_ganglia	GOMF_VITAMIN_TRANSMEMBRANE_TRANSPORTER_ACTIVITY	0.696098562628337	0.979723079393849	0.0637845390312975	0.264187153760408	0.805336878062704	15	SLC46A1; SLC2A8; SLC25A32; SLC52A2	1	0.979723079393849
Brain_Putamen_basal_ganglia	GOMF_VOLTAGE_GATED_CATION_CHANNEL_ACTIVITY	0.13926499032882	0.62229756555321	0.16440575583821	-0.376089199450366	-1.27479001984458	21	KCNE4; ABCC9; KCNJ11; RYR1; KCNH8; KCNE5; KCND1; KCNJ14; KCNJ10; CACHD1; KCNE3; CACNA1A; CACNG7	1	0.62229756555321
Brain_Putamen_basal_ganglia	GOMF_VOLTAGE_GATED_ION_CHANNEL_ACTIVITY	0.136960600375235	0.62229756555321	0.163180127180689	-0.352941323617429	-1.30933176503518	30	KCNE4; ABCC9; KCNJ11; RYR1; SCN4B; KCNK17; CYBB; KCNH8; KCNE5; KCND1; KCNJ14; KCNJ10; CLCN7; CACHD1; KCNE3; CACNA1A; CACNG7	1	0.62229756555321
Brain_Putamen_basal_ganglia	GOMF_VOLTAGE_GATED_POTASSIUM_CHANNEL_ACTIVITY	0.104854368932039	0.55751935605703	0.191892240384838	-0.452970859732975	-1.39435603462972	15	KCNE4; ABCC9; KCNJ11; KCNH8; KCNE5; KCND1; KCNJ14; KCNJ10	1	0.55751935605703
Brain_Putamen_basal_ganglia	GOMF_WNT_PROTEIN_BINDING	0.442495126705653	0.868055876047309	0.0843144320642653	-0.352514936969257	-1.01274321815239	12	FZD2; FZD4; FZD9; FZD8; WLS; FZD1; LRP5; PTPRO	1	0.868055876047309
Brain_Putamen_basal_ganglia	GOMF_XENOBIOTIC_TRANSMEMBRANE_TRANSPORTER_ACTIVITY	0.0611854684512428	0.47726220390752	0.252961123069611	-0.533552788986002	-1.48831888722602	11	SLC6A6; RALBP1; SLC2A1; SLC22A5; ABCA8; ABCG2; SLC6A13	1	0.47726220390752
Brain_Putamen_basal_ganglia	GOMF_ZINC_ION_BINDING	0.901477832512315	1	0.0414044273760278	-0.15542034415678	-0.830174002018311	222	AEBP1; SIRT4; KDM4A; AKAP8; MARCHF8; BBOX1; ZFAND1; ZCCHC24; P2RX1; NAPEPLD; S100A3; TRIM47; ZNF385A; TRIM65; CHD3; TK1; MT1X; MT1M; CDA; KAT6A; RNPEP; CPSF4; SAP30L; ZMYND11; ZSWIM7; PRICKLE3; DPP3; SHMT1; MSRB3; ZNF212; CD4; ALAD; MMP25; MORC2; PGLYRP1; ZCRB1; SETDB1; RXRG; NR2F1; RBX1; MMP9; DTNA; PRKCA; ZFHX2; ZNF8; ADAMTS9; CPE; DNAJC21; S100A12; TRIM3; ZSWIM1; PGGT1B; SAMHD1; KLF7; KDM1B; CA2; TRAF7; TRIM34; SNCA; TRIM41; ZZEF1; TRIM8; APOBEC3A; ADH5; S100A9	1	1
Brain_Hippocampus	GOBP_3_PHOSPHOADENOSINE_5_PHOSPHOSULFATE_METABOLIC_PROCESS	0.423214285714286	0.693945278022948	0.0819778796501272	-0.393350113744204	-1.03583827657466	11	SLC35B2; SULT1A2; ABHD14B; SULT1A3; TPST2	1	0.693945278022948
Brain_Hippocampus	GOBP_ACETYL_COA_BIOSYNTHETIC_PROCESS	0.506993006993007	0.753754259461231	0.0714786287425507	-0.338388791240466	-0.977269386747289	16	ACSS2; PDK1; PDK4; PDP2	1	0.753754259461231
Brain_Hippocampus	GOBP_ACETYL_COA_BIOSYNTHETIC_PROCESS_FROM_PYRUVATE	0.601785714285714	0.817816323245332	0.0640703750499722	-0.339896105609977	-0.895073838667893	11	PDK1; PDK4; PDP2	1	0.817816323245332
Brain_Hippocampus	GOBP_ACETYL_COA_METABOLIC_PROCESS	0.621087314662274	0.828388770789046	0.0587185879555941	-0.275468721340966	-0.893467593912411	23	ACSS2; FASN; PDK1; PDK4; PDP2; ACACA; ACSS1; GSTZ1; MVK	1	0.828388770789046
Brain_Hippocampus	GOBP_ACIDIC_AMINO_ACID_TRANSPORT	0.569354838709677	0.800015570637	0.0618406035753285	-0.270637845056188	-0.925884223847335	29	ADORA1; SLC12A2; SLC6A6; PSEN1; UNC13B; SLC38A2	1	0.800015570637
Brain_Hippocampus	GOBP_ACID_SECRETION	0.665158371040724	0.857816524339412	0.0707899094502623	0.315154331110306	0.834026142728228	10	DRD2; TRH; UCN; SNX10; CCKBR; HIP1R	1	0.857816524339412
Brain_Hippocampus	GOBP_ACROSOME_REACTION	0.671378091872792	0.862739726027397	0.0583452776743612	-0.312908313144332	-0.862799389646388	13	PKDREJ; UNC13B; PRND; ADCY3	1	0.862739726027397
Brain_Hippocampus	GOBP_ACTIN_CYTOSKELETON_REORGANIZATION	0.230889235569423	0.514600655336756	0.109684061970549	-0.308777446981477	-1.15313229107836	47	KIT; CXADR; HCLS1; CSF1R; GMFG; PLEK; ATP2C1; HCK; ARHGDIB; GAB1; NEDD9	1	0.514600655336756
Brain_Hippocampus	GOBP_ACTIN_FILAMENT_BASED_MOVEMENT	0.00340062502366778	0.0427010668550634	0.431707695803346	-0.438339878017208	-1.67556873647115	52	MYO1D; STC1; WAS; MYO1B; ADORA1; KCNJ8; MYO1G; PIK3CA; KCNE4; SUN2; PDE4B; KCNE3; ACTN2; TPM2; MYO6; NEDD4L; EPDR1	1	0.0427010668550634
Brain_Hippocampus	GOBP_ACTIN_FILAMENT_BASED_PROCESS	9.66996450088641e-06	0.000583098859403451	0.593325476396405	-0.340964654101803	-1.68091114264985	309	MYO1D; STC1; SRGAP2; RAC2; WAS; KIT; RAP1GDS1; MYO1B; TMOD3; PREX1; ADORA1; BCL6; SPECC1; PYCARD; CFL1; KCNJ8; ANLN; ERMN; RACGAP1; CXADR; HCLS1; FGD2; CSF1R; GMFG; COBL; PAK2; MYO1G; ZBED3; PTGER4; CORO1C; TMEFF2; TF; NCKAP1L; SSH2; FMNL2; LMOD1; LDB3; PFN4; PIK3CA; PLEK; KCNE4; IKBKB; ARPC5; SUN2; GHRL; ATP2C1; TMSB4X; FMNL3; EDN1; PDE4B; EHBP1; MEF2A; SWAP70; HCK; KCNE3; SCIN; RHOB; ADRA2A; ACTN2; ARHGDIB; TPM2; SORBS2; LCP1; TRIP10; JMY; EHBP1L1; GAB1; ACTR3; NEDD9; ECT2; EPHA5; CRK; MYO6; TNF; WDR1; NEDD4L; EPDR1; EPB41L1; ARHGEF11; SMTN; MAPKAP1; MICAL1; VASP; NPHP4; JAK2; ITPKA; KLHL17; DAAM1; PHACTR4; CAPZA2; NCKAP1; MYH9	0.0408169201582415	0.000583098859403451
Brain_Hippocampus	GOBP_ACTIN_FILAMENT_BUNDLE_ORGANIZATION	0.506726457399103	0.753754259461231	0.0637845390312975	-0.245147730920363	-0.96325460782986	60	WAS; MYO1B; PAK2; PTGER4; TMEFF2; PLEK; SWAP70; LCP1; NEDD9; MICAL1; PHACTR1; WASF2; PDXP; CDC42; TJP1; DMTN; GPR65; FSCN1; ELN; ADD2; ACTN1; PDLIM1; ARHGEF15; CCN2; ARHGEF10; FAM171A1; SYNPO	1	0.753754259461231
Brain_Hippocampus	GOBP_ACTIN_FILAMENT_DEPOLYMERIZATION	0.040650406504065	0.212095631463113	0.287857117255149	-0.435495478170365	-1.47816907931844	28	TMOD3; CFL1; LMOD1; PIK3CA; PLEK; SWAP70; SCIN; ACTN2; WDR1; MICAL1; CAPZA2; PDXP; SPTBN2; DMTN; ADD2; PPP1R9B	1	0.212095631463113
Brain_Hippocampus	GOBP_ACTIN_FILAMENT_ORGANIZATION	0.00200818203449085	0.0307934448136218	0.431707695803346	-0.325591998940138	-1.50703246955226	180	MYO1D; RAC2; WAS; MYO1B; TMOD3; PREX1; PYCARD; CFL1; ERMN; HCLS1; GMFG; COBL; PAK2; MYO1G; ZBED3; PTGER4; CORO1C; TMEFF2; TF; NCKAP1L; SSH2; LMOD1; PFN4; PIK3CA; PLEK; ARPC5; GHRL; TMSB4X; SWAP70; HCK; SCIN; RHOB; ACTN2; TPM2; SORBS2; LCP1; JMY; ACTR3; NEDD9	1	0.0307934448136218
Brain_Hippocampus	GOBP_ACTIN_MEDIATED_CELL_CONTRACTION	0.117739403453689	0.359589948759371	0.160801401070022	-0.358909321382795	-1.29878596780782	38	STC1; ADORA1; KCNJ8; PIK3CA; KCNE4; PDE4B; KCNE3; ACTN2; TPM2; NEDD4L; EPDR1	1	0.359589948759371
Brain_Hippocampus	GOBP_ACTIN_NUCLEATION	0.324675324675325	0.608991019567627	0.0913924325943768	-0.32740034066323	-1.09280269969506	26	WAS; GMFG; LMOD1; ARPC5; SCIN; JMY; ACTR3; NCKAP1; WASF2; ARPC3; WASL; AP1AR	1	0.608991019567627
Brain_Hippocampus	GOBP_ACTIN_POLYMERIZATION_OR_DEPOLYMERIZATION	0.00482722807350387	0.0543339670313978	0.407017918923954	-0.357380464262866	-1.5279428345576	99	WAS; TMOD3; PREX1; PYCARD; CFL1; HCLS1; GMFG; COBL; NCKAP1L; SSH2; LMOD1; PFN4; PIK3CA; PLEK; ARPC5; GHRL; TMSB4X; SWAP70; HCK; SCIN; ACTN2; JMY; ACTR3; WDR1; MICAL1; VASP; JAK2; CAPZA2; NCKAP1; WASF2; DIAPH1; PDXP; ARPC3; WASL; ARHGAP35; AP1AR; SPTBN2; DMTN; COTL1; CCR7; ARPC2; ELN; KANK3; ADD2	1	0.0543339670313978
Brain_Hippocampus	GOBP_ACTION_POTENTIAL	0.380726698262243	0.660614224137931	0.0810802057550866	-0.286740464827066	-1.05101310089493	42	KCNMB4; KCNJ8; CXADR; USP53; KCNE4; CHRNA4; KCNE3	1	0.660614224137931
Brain_Hippocampus	GOBP_ACTIVATED_T_CELL_PROLIFERATION	0.764840182648402	0.906155829329497	0.0643583367917361	0.279087794319802	0.781389449955111	12	GPAM; TNFSF9; CD274	1	0.906155829329497
Brain_Hippocampus	GOBP_ACTIVATION_OF_CYSTEINE_TYPE_ENDOPEPTIDASE_ACTIVITY_INVOLVED_IN_APOPTOTIC_PROCESS	0.79080824088748	0.916850585501895	0.04577044581081	-0.217139870708397	-0.800929065737662	45	PYCARD; LAPTM5; APAF1; S100A9; CARD8; BCL2L13; TNF; ACER2; S100A8; SNCA; JAK2; CASP8AP2; RACK1; NKX3.1; TNFSF10	1	0.916850585501895
Brain_Hippocampus	GOBP_ACTIVATION_OF_GTPASE_ACTIVITY	0.0324229900231369	0.18519274815651	0.321775918075361	-0.394761083100209	-1.45034556022374	43	TBC1D12; CORO1C; TBC1D9B; SIPA1; SLC27A4; TBC1D1; RABGAP1; NEDD9; ECT2; CRK; TBC1D2B; TBC1D10B; TAX1BP3; TBC1D30; TBC1D4; RASGRF1; GPR65; EIF5; EVI5L; CCR7; ARHGAP22; ARHGEF15; TBC1D17; TBC1D7; ARHGEF10	1	0.18519274815651
Brain_Hippocampus	GOBP_ACTIVATION_OF_IMMUNE_RESPONSE	3.31675857368691e-05	0.00137255273916985	0.557332238758646	-0.348629895833606	-1.67099450504285	235	FYB1; TNFRSF21; WAS; CMKLR1; TAB2; C1R; PYCARD; PTPN2; THEMIS2; BTN3A3; IKBKG; ELF1; PAK2; MYO1G; BTK; C4A; CRP; NCKAP1L; SYK; CARD9; C1S; C2; CLEC4E; PIK3CA; LAPTM5; PTPRJ; IKBKB; MNDA; ZC3H12A; MOG; ARPC5; PSEN1; FCGR2A; PDE4B; C3AR1; LILRA2; CD300A; HCK; C1QB; PIK3R2; C1QA; VSIG4; C1QC; ERMAP; C1RL; FCN3; FGR; C5; BAG6; ACTR3; CBFB; CREBBP; PSMD3; THY1; CRK; CFI; CFH; GPS2; LAT2; PSMC6; ADA; BCL10; IGHG2; FCGR3A; NFKBIZ; FCER1G; FPR1; PSMB3; CD46; XRCC5; HEXIM1	0.140000379395325	0.00137255273916985
Brain_Hippocampus	GOBP_ACTIVATION_OF_INNATE_IMMUNE_RESPONSE	0.659971305595409	0.85373548296605	0.0494904866135495	-0.217510648644391	-0.906468975570398	85	TAB2; PYCARD; IKBKG; PAK2; SYK; CARD9; CLEC4E; IKBKB; MNDA; LILRA2; HCK; CREBBP; PSMD3; PSMC6; BCL10; FCER1G; PSMB3; XRCC5; HEXIM1	1	0.85373548296605
Brain_Hippocampus	GOBP_ACTIVATION_OF_JUN_KINASE_ACTIVITY	0.290268456375839	0.576197948560931	0.0999276973731092	-0.368491417253539	-1.13520910443928	19	MAP4K1; TF; SYK	1	0.576197948560931
Brain_Hippocampus	GOBP_ACTIVATION_OF_MAPKK_ACTIVITY	0.201666666666667	0.480380925507901	0.123257226381337	-0.386725406973409	-1.23871388201675	22	ADORA1; PSEN1; MAP3K1; MAP3K3; CRK; MAP3K5; JAK2; MAP3K6	1	0.480380925507901
Brain_Hippocampus	GOBP_ACTIVATION_OF_MAPK_ACTIVITY	0.155223880597015	0.416	0.134273452883202	-0.309412402168783	-1.22045908344463	61	KIT; MAP4K1; TAB2; IKBKG; MAP2K6; TF; SYK; GHRL; DUSP5; CXCR4; C5; MAP2K5; TNF; UBC; MAP3K5; FPR1; ITGA1; BMP2; MAP3K6; IRAK1	1	0.416
Brain_Hippocampus	GOBP_ACTIVATION_OF_PROTEIN_KINASE_ACTIVITY	0.00227758665014813	0.0333808793412336	0.431707695803346	-0.359041049758596	-1.58314423521164	122	STK4; KIT; MAP4K1; TAB2; ADORA1; IKBKG; CHI3L1; PAK2; MAP2K6; TF; NCKAP1L; SYK; PIK3CA; GHRL; TLR6; PSEN1; DUSP5; GADD45B; CD300A; ADRA2A; CXCR4; C5; MAP2K5; MAP3K1; ECT2; MAP3K3; CRK; TGFBR2; TNF; TGFB2; MAPKAP1; ITGB3; UBC; MAP3K5; TOM1L1; FPR1; CAB39; ADCY3; JAK2; ITGA1; PRKCZ; BMP2; MAP3K6; IRAK1	1	0.0333808793412336
Brain_Hippocampus	GOBP_ACTIVIN_RECEPTOR_SIGNALING_PATHWAY	0.996466431095406	1	0.0401660980049421	-0.162382953403239	-0.447747494073985	13	NOMO1; TGFBR2	1	1
Brain_Hippocampus	GOBP_ACTOMYOSIN_STRUCTURE_ORGANIZATION	0.131075110456554	0.382037671232877	0.14641623786055	-0.305336516010577	-1.23082250008655	70	WAS; TMOD3; ANLN; RACGAP1; PAK2; PTGER4; TMEFF2; LMOD1; LDB3; EDN1; MEF2A; ACTN2	1	0.382037671232877
Brain_Hippocampus	GOBP_ACUTE_INFLAMMATORY_RESPONSE	0.015995052818852	0.116405375773059	0.352487857583619	-0.422266427290111	-1.54029672384733	41	ADORA1; BTK; F12; CRP; OSMR; TREM1; EIF2AK1; SERPINA1; HP; OSM; NLRP3; CD163; HAMP; TNF; TFR2; S100A8	1	0.116405375773059
Brain_Hippocampus	GOBP_ACUTE_PHASE_RESPONSE	0.126094570928196	0.374030347075134	0.16440575583821	-0.450970377391791	-1.32598148221144	17	CRP; SERPINA1; HP; CD163; HAMP; TNF; TFR2; SERPINA3; ITIH4	1	0.374030347075134
Brain_Hippocampus	GOBP_ADAPTIVE_IMMUNE_RESPONSE	6.73885084745446e-06	0.00041830425628096	0.610526878385931	-0.385872387219357	-1.79155835100243	183	TNFRSF21; ERAP2; WAS; CTSC; TCIRG1; BCL6; CTSS; C1R; IL10; PYCARD; BTN3A3; MYO1G; BTK; C4A; RNF125; CRP; SYK; C1S; C2; UNC93B1; SASH3; ZC3H12A; JAK3; GAPT; HAVCR2; IL18R1; STX7; EBI3; SWAP70; C1QB; C1QA; IL1RL1; C1QC; LILRB2; MARCHF8; C1RL; NLRP3; TMEM98; C5; GPR183; TNFSF13B; LAIR1; LILRA6; LILRB3; MYD88; TNFAIP3; LEF1; ZBTB7B; CFI; KMT5B; TNF; LAT2; SPN; ADA; SIGLEC10; BCL10; IFNA2; IGHG2; NFKBIZ; FCER1G; JAK2; CD46; PRKCZ; LILRB5; IGKV1.17; MR1; LYN; CAMK4	0.0284446894271053	0.00041830425628096
Brain_Hippocampus	GOBP_ADAPTIVE_IMMUNE_RESPONSE_BASED_ON_SOMATIC_RECOMBINATION_OF_IMMUNE_RECEPTORS_BUILT_FROM_IMMUNOGLOBULIN_SUPERFAMILY_DOMAINS	0.000405948931172674	0.009948902311178	0.49849310876659	-0.372819828638358	-1.66287047197788	134	WAS; CTSC; TCIRG1; BCL6; C1R; IL10; BTN3A3; MYO1G; BTK; C4A; CRP; C1S; C2; SASH3; ZC3H12A; JAK3; GAPT; HAVCR2; IL18R1; STX7; EBI3; SWAP70; C1QB; C1QA; IL1RL1; C1QC; C1RL; NLRP3; TMEM98; C5; TNFSF13B; MYD88; TNFAIP3; LEF1; ZBTB7B; CFI; KMT5B; TNF; SPN; ADA; BCL10; IFNA2; IGHG2; NFKBIZ; FCER1G; CD46; PRKCZ; IGKV1.17; MR1	1	0.009948902311178
Brain_Hippocampus	GOBP_ADAPTIVE_THERMOGENESIS	0.0732436472346786	0.277751511015793	0.20207170902116	-0.346489096129489	-1.36145342710904	60	ABHD6; CMKLR1; ADIPOR2; LCN2; ACSL1; MAP2K6; SYK; GHRL; IL18R1; SCD; STAT6; ATF4; CXCR4; FOXC2; ZBTB7B; ADIPOR1; KSR2; ELOVL6; ARNTL; JAK2; PRKAB1	1	0.277751511015793
Brain_Hippocampus	GOBP_ADENYLATE_CYCLASE_ACTIVATING_G_PROTEIN_COUPLED_RECEPTOR_SIGNALING_PATHWAY	0.612698412698413	0.82336835402738	0.057609110864425	-0.246526278890586	-0.899023098649142	40	APLP1; S1PR5; PTGER4; PTGER1; S1PR4; PDE4B; ADRA2A; ADM	1	0.82336835402738
Brain_Hippocampus	GOBP_ADENYLATE_CYCLASE_INHIBITING_G_PROTEIN_COUPLED_RECEPTOR_SIGNALING_PATHWAY	0.437704918032787	0.705460231393952	0.0756946307932749	-0.308417901010517	-1.01526139877203	24	ADORA1; GNAZ; RGS2; RGS1; EDN1; ADRA2A; OXER1; AKAP5; ADCY3; GNAI3	1	0.705460231393952
Brain_Hippocampus	GOBP_ADENYLATE_CYCLASE_MODULATING_G_PROTEIN_COUPLED_RECEPTOR_SIGNALING_PATHWAY	0.151917404129794	0.411664138172482	0.135002033828631	-0.309039679604824	-1.23079166811128	65	APLP1; ADORA1; S1PR5; GNAZ; GIPR; RGS2; RGS1; PTGER4; PTGER1; S1PR4; GNAO1; EDN1; PDE4B; ADRA2A; ADM; OXER1; VIPR1; RAPGEF2; AKAP5; FPR1; ADCY3; ADGRE2; GALR1; GNAI3; LPAR2; WASF2; GNB1	1	0.411664138172482
Brain_Hippocampus	GOBP_ADHERENS_JUNCTION_ORGANIZATION	0.850819672131147	0.950524854574299	0.0439759278026345	-0.225318526640446	-0.741711819504376	24	NUMB; PAK2; ADAM10	1	0.950524854574299
Brain_Hippocampus	GOBP_ADIPOSE_TISSUE_DEVELOPMENT	0.416279069767442	0.688983426621511	0.0978773277424561	0.329717493118684	1.02126205468356	16	SLC25A25; ARRDC3; PPARGC1A; PGRMC2	1	0.688983426621511
Brain_Hippocampus	GOBP_ADRENERGIC_RECEPTOR_SIGNALING_PATHWAY	0.590497737556561	0.811621931040783	0.0768736734126542	0.332827849052015	0.880797437114161	10	DRD2; CHGA; ARRDC3	1	0.811621931040783
Brain_Hippocampus	GOBP_ADULT_BEHAVIOR	0.302694136291601	0.588788916722049	0.0940503465727813	-0.299097405823777	-1.10323269986976	45	NPC1; APP; NCSTN; CLCN3; GHRL; NLGN3; CHRNA4; NRXN2; BRS3; SHANK2; CRHBP; KCNJ10; BBS2; BTBD9; SLITRK1; SLITRK5	1	0.588788916722049
Brain_Hippocampus	GOBP_ADULT_LOCOMOTORY_BEHAVIOR	0.781094527363184	0.911995856353591	0.0675188953767744	0.236679900879499	0.801273697731727	22	DRD2; CSTB; INPP5F; SNCG	1	0.911995856353591
Brain_Hippocampus	GOBP_AEROBIC_RESPIRATION	0.452196382428941	0.714069561102567	0.0992333343771191	0.26052392217244	0.983825943249274	32	UQCRC1; ACO2; SIRT3; VCP; MDH1; UCN; COX5A; IDH3A; MDH2; UQCRC2; FH; PDHA1	1	0.714069561102567
Brain_Hippocampus	GOBP_AGING	0.00010387967258167	0.00349692304384326	0.538434096309916	-0.401799104054512	-1.76366665418912	120	PCK1; IGFBP1; CTSC; BCL6; SLC12A2; VASH1; IL10; ITGB2; ZMIZ1; APP; GNAO1; PSEN1; NUAK1; BCL2A1; EDN1; SPI1; APAF1; CDKN2B; ADM; C1QA; IDE; ATM; TBX3; DCN; FBXO5; SEC63; COL4A2; HAMP; MAP3K3; TGFBR2; POLG; CRYAB; ADA; HYAL2; TIMP1; APEX1; SMC5; ARNTL; RSL1D1; FOXO4; FOS; IRAK1; PICALM; PRNP; JUN	0.438476097967229	0.00349692304384326
Brain_Hippocampus	GOBP_ALCOHOL_BIOSYNTHETIC_PROCESS	0.0443490701001431	0.219715287432751	0.257206466468838	-0.330360285999596	-1.37114377524362	82	PCK1; QDPR; DHCR24; IP6K3; INSIG1; SQLE; CYP51A1; PLEK; SREBF2; FASN; SCD; P2RY6; DHCR7; SPHK2; AKR1B1; GGPS1; ACER3; PTAFR; ACER2; ELOVL6; ERLIN1; SNCA; ITPKA; LPCAT3; BMP2; ACACA; MBTPS2; IPPK; IP6K2; PDXP; EBP	1	0.219715287432751
Brain_Hippocampus	GOBP_ALCOHOL_CATABOLIC_PROCESS	0.909090909090909	0.979373594355465	0.0438879842863647	-0.228876363577294	-0.660996667928001	16	SYNJ2	1	0.979373594355465
Brain_Hippocampus	GOBP_ALCOHOL_METABOLIC_PROCESS	0.00986202211820129	0.0876370428651108	0.380730400722792	-0.30696645444087	-1.39191537053614	151	PCK1; QDPR; ADH1B; SYNJ2; DHCR24; VLDLR; LIPE; CH25H; ACSS2; IP6K3; PLCH2; INSIG1; SQLE; DHRS9; CYP51A1; NPC1; APP; PLEK; SREBF2; LDLR; FASN; SCD; P2RY6; DHCR7; DHRS4; COQ2; SPHK2; AKR1B1; GGPS1; ACER3; PTAFR; ACER2; ELOVL6; ERLIN1; SULT1A2; SNCA; ITPKA; LPCAT3; BMP2; SULT1A3; ACACA; ACSS1; MBTPS2; DGAT2; GALK1; LDLRAP1; IPPK; IP6K2; PDXP; EBP	1	0.0876370428651108
Brain_Hippocampus	GOBP_ALDITOL_METABOLIC_PROCESS	0.0964285714285714	0.319485871271586	0.191892240384838	-0.548995531959267	-1.38653047494751	10	PCK1; COQ2; AKR1B1; DGAT2; GALK1; PDXP	1	0.319485871271586
Brain_Hippocampus	GOBP_ALPHA_AMINO_ACID_BIOSYNTHETIC_PROCESS	0.563775510204082	0.795832703590223	0.0857844408075645	0.26874404571674	0.933602030950394	24	MTR; CTH; ASS1; GOT1; OAT; GLS2	1	0.795832703590223
Brain_Hippocampus	GOBP_ALPHA_AMINO_ACID_CATABOLIC_PROCESS	0.456632653061225	0.717225553066241	0.0978773277424561	0.289655289809922	1.00624654258237	24	NOS3; AMT; PCBD1; GOT1; OAT; GLS2; GAD1; GLS; CDO1	1	0.717225553066241
Brain_Hippocampus	GOBP_ALPHA_AMINO_ACID_METABOLIC_PROCESS	0.738095238095238	0.895483559381853	0.0795564677235957	0.197804460517884	0.874748303462745	63	NOS3; MTR; AMT; PCBD1; ADSS1; GMPS; CTH; ASS1; GOT1; OAT; GLS2; ODC1; GAD1; SARS1; GCLM; GLS; CDO1; SLC7A11; ALDH5A1; SMS	1	0.895483559381853
Brain_Hippocampus	GOBP_ALPHA_BETA_T_CELL_ACTIVATION	0.00209005652952344	0.031487125203228	0.431707695803346	-0.448365021185341	-1.71389017906304	52	ZBTB16; VSIR; TCIRG1; BCL6; PTGER4; NCKAP1L; SYK; SASH3; ELF4; ZC3H12A; JAK3; IL18R1; CD300A; EBI3; NLRP3; TMEM98; GPR183; CBFB; LEF1; ZBTB7B; TGFBR2; SPN; ADA; NFKBIZ; PRKCZ	1	0.031487125203228
Brain_Hippocampus	GOBP_ALPHA_BETA_T_CELL_DIFFERENTIATION	0.00819860932606748	0.0788299088048538	0.380730400722792	-0.457416525422718	-1.66183886358942	39	ZBTB16; BCL6; PTGER4; NCKAP1L; SYK; SASH3; ZC3H12A; JAK3; IL18R1; NLRP3; TMEM98; GPR183; CBFB; LEF1; ZBTB7B; TGFBR2; SPN; ADA; NFKBIZ; PRKCZ	1	0.0788299088048538
Brain_Hippocampus	GOBP_ALPHA_BETA_T_CELL_PROLIFERATION	0.115452930728242	0.355836331859772	0.173747838999571	-0.48448309619777	-1.35018269097778	14	VSIR; SYK; ELF4; EBI3; ZBTB7B; TGFBR2	1	0.355836331859772
Brain_Hippocampus	GOBP_ALTERNATIVE_MRNA_SPLICING_VIA_SPLICEOSOME	0.976744186046512	0.999083727314321	0.0585937568945671	0.157493087657117	0.594746863272485	32	CELF6; SRSF12	1	0.999083727314321
Brain_Hippocampus	GOBP_AMEBOIDAL_TYPE_CELL_MIGRATION	0.00340920623789537	0.0427010668550634	0.431707695803346	-0.32675555436709	-1.49800989233008	168	STC1; SRGAP2; ANGPT2; KIT; DOCK5; VASH1; ANLN; ADIPOR2; SP100; SEMA4D; S100P; MAPRE2; PTP4A3; ENPP2; CORO1C; ITGB2; CAPN7; PIK3CA; SEMA3C; HYAL1; ZC3H12A; TMSB4X; EDN1; PDXDC1; GPX1; RHOB; ARHGDIB; SEMA7A; EDN3; ANXA3; FOXC2; MAP2K5; DCN; JCAD; LGMN; MAP3K3; ADIPOR1; TGFBR2; TNF; TGFB2; SVBP; HYAL2; ITGB3; TIMP1; MIXL1; CLEC14A; GRN	1	0.0427010668550634
Brain_Hippocampus	GOBP_AMIDE_BIOSYNTHETIC_PROCESS	0.5375	0.774330204778157	0.149207542435322	0.176750687042425	0.991151954634976	360	RPL3; RPL17; CHCHD1; RPL24; EEF1G; PER2; RPL35A; MPV17L2; RPL27; EIF5A2; RPS27; RPL32; ERBB2; PDK2; CCN1; RPL13A; RPS18; NCBP1; RPL31; RPL6; YTHDF2; MRPL2; BCL3; PPA1; B3GALT2; RPS14; NANOS2; DPH2; MRPL41; OGFOD1; MRPS24; RPL13; SOX4; SIRT3; UBA52; PLXNB2; METTL14; RPS28; RMND1; MKNK2; RPL14; PCSK1; TNRC6A; ASS1; RPS6; DDX25; PKM; MRRF; THBS1; MRPS18A; SCD5; GTPBP2; RPL7A; DAPK3; MRPL15; SLC25A2; MRPS23; GFM2; MRPL36; AARSD1; ACLY; IL6; EARS2; AIMP2; TARS2; MRPL32; IARS1; NSUN5; ACACB; PDP1; POLR2D; MRPL30; MOV10; B4GALT5; SARS1; GCLM; HSPB1; SPTSSB; ZNF598; MAGOH; GLE1; EEF1A2; SESN2; GAL3ST1; TRAP1; EIF3M; UCN; MRPL17; EIF5A; NOLC1; CIRBP; GARS1; SMPD1; SLC7A11; ACSL6; PER1; LARP4; TMA7; RBM3	1	0.774330204778157
Brain_Hippocampus	GOBP_AMINE_BIOSYNTHETIC_PROCESS	0.545248868778281	0.780432511059044	0.0810802057550866	0.336860956688534	0.918559834927819	11	GCH1; ODC1; SAT1; SMS; AZIN2; OAZ2	1	0.780432511059044
Brain_Hippocampus	GOBP_AMINE_METABOLIC_PROCESS	0.276315789473684	0.564970377241316	0.151148761385484	0.249888289592209	1.11373287672192	73	DRD2; PSMD4; PSMA4; PSMD2; GCH1; PSMD13; TRH; PSME2; VCAM1; HPRT1; PSMA7; PSMD11; PSMD12; PNKD; ODC1; PSMB6; SAT1; PSMD1; PSMC1; CHRNB2; PSMB1; NPR1; SLC7A11; SMS; PSMD5; AZIN2; PDE1B; OAZ2; PSMA3; PSMA6; PSMB2; PSME4	1	0.564970377241316
Brain_Hippocampus	GOBP_AMINE_TRANSPORT	0.213513513513514	0.496004700352526	0.156312403073186	0.302728918097496	1.17868023542589	36	DRD2; P2RY1; PER2; SLC43A2; CHGA; SYT4; TRH; SNCG; SYT13; SYT12; RGS4; STX1A; CHRNB2; ARL6IP1	1	0.496004700352526
Brain_Hippocampus	GOBP_AMINOGLYCAN_BIOSYNTHETIC_PROCESS	0.739469578783151	0.895483559381853	0.0481183992657975	-0.225647436803182	-0.842682483194509	47	BGN; OMD; HYAL1; HEXA; CHST6; DCN; CSGALNACT2; HS2ST1; OGN; HS6ST1; PXYLP1; FMOD	1	0.895483559381853
Brain_Hippocampus	GOBP_AMINOGLYCAN_CATABOLIC_PROCESS	0.177033492822967	0.450155646509483	0.129442887745046	-0.34208900159684	-1.22617939030045	37	CHI3L1; BGN; OMD; HYAL1; HEXA; PGLYRP1; DCN; LYVE1; HYAL2; CD44; OGN; NAGLU; FMOD	1	0.450155646509483
Brain_Hippocampus	GOBP_AMINOGLYCAN_METABOLIC_PROCESS	0.581765557163531	0.805278928677124	0.0557104226766671	-0.228722779049241	-0.936726053341557	75	CHI3L1; BGN; ITIH2; OMD; HYAL1; HEXA; CHST6; PGLYRP1; DCN; CSGALNACT2; LYVE1; HYAL2; CD44; HS2ST1; OGN; HS6ST1; NAGLU; PXYLP1; FMOD	1	0.805278928677124
Brain_Hippocampus	GOBP_AMINO_ACID_ACTIVATION	0.28498727735369	0.570752484619025	0.128788713061714	0.322857952065442	1.1317242900303	25	PPA1; AARSD1; EARS2; AIMP2; TARS2; IARS1; SARS1; GARS1; FARSB; WARS1; RARS1; RARS2; AARS1; AARS2	1	0.570752484619025
Brain_Hippocampus	GOBP_AMINO_ACID_IMPORT	0.28735632183908	0.572677542248706	0.0992333343771191	-0.343500997346206	-1.13573111060505	25	SLC36A1; SLC6A9; SLC6A6; RGS2; SLC1A5; PSEN1; SLC7A5	1	0.572677542248706
Brain_Hippocampus	GOBP_AMINO_ACID_TRANSMEMBRANE_TRANSPORT	0.144694533762058	0.402937885898224	0.14551614609036	-0.346008308287485	-1.26213079997717	41	SLC7A7; SLC36A1; SLC6A9; SLC6A6; RGS2; SLC6A12; SLC1A5; PSEN1; SLC7A5; SLC38A2	1	0.402937885898224
Brain_Hippocampus	GOBP_AMINO_ACID_TRANSPORT	0.186390532544379	0.461710350862572	0.120433371642259	-0.298874276003815	-1.19828579858041	67	SLC7A7; SLC36A1; ADORA1; SLC12A2; SLC6A9; SLC6A6; RGS2; SLC6A12; SLC1A5; PSEN1; UNC13B; SLC7A5; SLC38A2	1	0.461710350862572
Brain_Hippocampus	GOBP_AMINO_SUGAR_METABOLIC_PROCESS	0.206081081081081	0.485624239042208	0.122679189568808	-0.397373422512061	-1.23771669943566	20	CHI3L1; MGAT1; ST6GAL1; CHST6; LARGE1	1	0.485624239042208
Brain_Hippocampus	GOBP_AMYLOID_BETA_CLEARANCE	0.0155081684838643	0.11435114003615	0.380730400722792	-0.57668724012822	-1.64342566636307	15	IFNGR1; ITGAM; CYP51A1; ITGB2; LDLR; IDE; TNF	1	0.11435114003615
Brain_Hippocampus	GOBP_AMYLOID_BETA_METABOLIC_PROCESS	0.0212510322548102	0.139938544691972	0.352487857583619	-0.474076163760525	-1.58237987953555	26	IFNGR1; BACE1; NCSTN; ADAM10; PSEN1; TMED10; IDE; GSAP; TNF; PICALM; PRNP; RTN2	1	0.139938544691972
Brain_Hippocampus	GOBP_AMYLOID_PRECURSOR_PROTEIN_CATABOLIC_PROCESS	0.0122849582145264	0.100264555451544	0.380730400722792	-0.496203147889727	-1.68422449149779	28	IFNGR1; BACE1; NCSTN; ADAM10; PSEN1; TMED10; GSAP; TNF; LYN; PICALM; PRNP; RTN2	1	0.100264555451544
Brain_Hippocampus	GOBP_AMYLOID_PRECURSOR_PROTEIN_METABOLIC_PROCESS	0.0178618019417422	0.125305211243724	0.352487857583619	-0.443615139604544	-1.57056186721552	35	IFNGR1; BACE1; NCSTN; ADAM10; TMCC2; PSEN1; TMED10; GSAP; TNF; LYN; PICALM; PRNP; LDLRAP1; RTN2	1	0.125305211243724
Brain_Hippocampus	GOBP_ANAPHASE_PROMOTING_COMPLEX_DEPENDENT_CATABOLIC_PROCESS	0.015490217188122	0.11435114003615	0.380730400722792	0.366272021142526	1.52313153014122	48	PSMD4; PSMA4; PSMD2; UBA52; PSMD13; PSME2; PSMA7; PSMD11; PSMD12; CCNB1; PSMB6; PSMD1; PSMC1; FZR1; PSMB1; ANAPC2; PSMD5; PSMA3; PSMA6; PSMB2; PSME4	1	0.11435114003615
Brain_Hippocampus	GOBP_ANATOMICAL_STRUCTURE_FORMATION_INVOLVED_IN_MORPHOGENESIS	0.0029916463339215	0.0395853892648359	0.431707695803346	-0.26878551020395	-1.3539262127653	415	STK4; MFNG; ANGPT2; TMOD3; TCIRG1; AGTPBP1; BCL6; SLC12A2; VASH1; IL10; SH2D2A; ADIPOR2; TEAD2; FOXD1; SP100; COBL; CHI3L1; ENPP2; DUSP1; MYOF; ANPEP; SYK; ITGB2; PAF1; LMOD1; LDB3; HK2; WHRN; PIK3CA; SEMA3C; HYAL1; ZC3H12A; ALOX5; JUNB; GHRL; STAB1; PSEN1; TANC1; DUSP5; FMNL3; EGLN1; EDN1; AGGF1; C3AR1; CD9; APAF1; MEF2A; CD53; UGT8; SALL1; GPX1; NAA15; RHOB; CD34; ACTN2; PLXDC1; STRA6; ADM; CXCR4; THBS2; ATM; ANXA3; HIF3A; TBX3; FOXC2; C5; PMP22; FKBPL; MAP2K5; COL4A1; DCN; PALB2; FLOT1; TNFSF13B; TAL1; GAB1; JCAD; COL4A2; CLIC4; TNFAIP3; MAP3K3; THY1; LEF1; TGFBR2; LRG1; TNF; ADAMTS1; WDR1; FAM20C; GPNMB; CNOT2; CTR9; CD109; TGFB2; ADA; SLC12A6; VASP; ITGB3; BCL10; MIXL1; FUZ; CLEC14A; SNAI1; GRN; FOXO4; SEC24B; RIPOR2	1	0.0395853892648359
Brain_Hippocampus	GOBP_ANATOMICAL_STRUCTURE_HOMEOSTASIS	0.506648936170213	0.753754259461231	0.0582216241124161	-0.215353110797604	-0.98941136568511	170	RAC2; LRRK1; TCIRG1; ADORA1; SLC12A2; TNKS; TEN1; CXADR; SP100; HUS1; CSF1R; TF; SYK; WHRN; SASH3; CLCN3; DNA2; CD34; SPP1; ATP6AP1; CA2; STN1; PDK4; ATM; AKR1B1; LARGE1; TNFAIP3; RFC5; HAMP; POLD2; SLC2A1; ITGB3; APEX1; SMC5; NPHP4; XRCC5; NAF1; BBS2; ACACA; ADGRF5; OCLN; POT1; POLD4	1	0.753754259461231
Brain_Hippocampus	GOBP_ANATOMICAL_STRUCTURE_MATURATION	0.869753979739508	0.961565998437907	0.0372254009247509	-0.189191791176934	-0.774828290432918	75	NKX6.1; WDR77; SEMA4D; GLDN; BTK; APP; C1QA; AKR1B1; FBXO5; TAL1; CBFB; CATSPERZ; TGFB2	1	0.961565998437907
Brain_Hippocampus	GOBP_ANDROGEN_RECEPTOR_SIGNALING_PATHWAY	0.307692307692308	0.59250421111735	0.0988903007520636	-0.387052097879193	-1.11780938413192	16	ZMIZ1; TRIM68; SMARCA4; UBE3A; DAXX; NKX3.1; KDM3A; EP300; RNF6; PIAS2	1	0.59250421111735
Brain_Hippocampus	GOBP_ANGIOGENESIS_INVOLVED_IN_WOUND_HEALING	0.000396822275870797	0.00985286368500373	0.49849310876659	-0.644816411863261	-2.00843840030373	20	SLC12A2; ADIPOR2; ALOX5; GPX1; CD34; CXCR4; FOXC2; TNFAIP3; TNF; ITGB3	1	0.00985286368500373
Brain_Hippocampus	GOBP_ANIMAL_ORGAN_FORMATION	0.855357142857143	0.952628627968338	0.0476387259290825	-0.262787821285112	-0.69201882596072	11	TGFBR2; BMP2; HES1; PIM1; SMARCD3	1	0.952628627968338
Brain_Hippocampus	GOBP_ANIMAL_ORGAN_MORPHOGENESIS	0.305555555555556	0.590815391662849	0.0785029047348687	-0.215870030564856	-1.0671504175047	327	NKX6.1; STC1; DSCAML1; APLP1; TCIRG1; AGTPBP1; FGF20; TEAD2; FOXD1; CSF1R; MAN2A1; INSIG1; SOS1; TIPARP; TMEFF2; SYK; ZMIZ1; FLI1; WHRN; SEMA3C; HYAL1; CABP4; CSRNP1; SOSTDC1; GNAO1; PSEN1; DIO3; CNTF; EDN1; ALPL; ID3; SALL1; CD34; ITGA6; STRA6; ADM; RAB23; ATF4; CA2; TBX3; FOXC2; FGR; SHANK2; LIF; DCN; PALB2; PKD2; TNFAIP3; EIF4A3; PSMD3; THY1; LEF1; TGFBR2; MYO6; TNF; ADAMTS1; FAM20C; RPS6KA1; FBN1; PSMC6; RFNG; TGFB2; SMAD6; TNC; HYAL2; MEF2D; FUZ; SNAI1; ASXL2; SEC24B; PSMB3; RIPOR2; DAAM1; PHACTR4; HEY2; BMP2; BBS2; FHL2; MTHFD1; NAGLU; GREM1; PLEKHA4; GJA5; PROX1; COL1A2	1	0.590815391662849
Brain_Hippocampus	GOBP_ANIMAL_ORGAN_REGENERATION	0.266891891891892	0.554677831450357	0.105520936843198	-0.36722486663013	-1.15812554468212	21	ANGPT2; IL10; ADM; ANXA3; LCP1; HAMP; TGFBR2	1	0.554677831450357
Brain_Hippocampus	GOBP_ANION_TRANSMEMBRANE_TRANSPORT	0.0961038961038961	0.319161719476432	0.161978948883402	-0.253242683718468	-1.19539827537126	209	SLC7A7; SLC36A1; KLF15; CLCA4; PEX5; SLC12A2; SLC6A9; SLC17A9; ADIPOR2; SLC35B2; SLC6A6; ACSL1; SLC4A8; SLC5A11; RGS2; SLC6A12; SEC61A2; PID1; ABCD1; HK2; SLC2A5; PEX5L; CLCN3; SLC1A5; SLC15A3; PSEN1; RNASEL; EDN1; TMED10; MEF2A; SLC27A4; SLC7A5; SLC38A2; STRA6; GABRE; CA2; SLC25A19; ATP13A2; CLIP3; SEC63; PTAFR; CLIC4; CREBL2; TNF; SLC2A1; SLC1A7; SLC25A30; CLIC6; SLC29A3	1	0.319161719476432
Brain_Hippocampus	GOBP_ANOIKIS	0.0625	0.256128640776699	0.241339976815091	-0.55196555287483	-1.45353217665586	11	IKBKG; ANKRD13C; PIK3CA; PDK4	1	0.256128640776699
Brain_Hippocampus	GOBP_ANTERIOR_POSTERIOR_AXIS_SPECIFICATION	0.875666074600355	0.96455806390608	0.0463227785794633	-0.256896260278431	-0.715931859598401	14	WDR77; TBX3; RNF2; HEY2	1	0.96455806390608
Brain_Hippocampus	GOBP_ANTERIOR_POSTERIOR_PATTERN_SPECIFICATION	0.748148148148148	0.899983457402812	0.0452247443372884	-0.210634299379223	-0.837765173621999	64	WDR77; ZBTB16; COBL; SEMA3C; PSEN1; ATM; TBX3; FOXC2; BTG2; PALB2; LEF1; FUZ; RNF2; HEY2; BMP2	1	0.899983457402812
Brain_Hippocampus	GOBP_ANTEROGRADE_AXONAL_TRANSPORT	0.508445945945946	0.753828710164327	0.0696133438850965	-0.307890002246203	-0.95899870444366	20	KIF1A; FEZ1	1	0.753828710164327
Brain_Hippocampus	GOBP_ANTIBACTERIAL_HUMORAL_RESPONSE	0.0265474062653623	0.1610008647214	0.352487857583619	-0.549661492058127	-1.58742654357166	16	TF; H2BC11; CAMP; H2BC21; RNASE6; DEFA3	1	0.1610008647214
Brain_Hippocampus	GOBP_ANTIGEN_PROCESSING_AND_PRESENTATION	0.148876404494382	0.408220502901354	0.132846300606183	-0.269028024426754	-1.18087808294234	120	ERAP2; WAS; ACTR1A; RAB33A; CTSS; NCF1; PYCARD; RAB32; RACGAP1; IKBKG; NCF4; NCF2; KLC1; IKBKB; RAB7A; VAMP8; IDE; CYBA; LILRB2; MARCHF8; LGMN; PSMD3; KIF3C; PSMC6; FCER1G; SNAP23; SEC24B; PSMB3; CAPZA2; MR1	1	0.408220502901354
Brain_Hippocampus	GOBP_ANTIGEN_PROCESSING_AND_PRESENTATION_OF_EXOGENOUS_PEPTIDE_ANTIGEN_VIA_MHC_CLASS_I	0.835329341317365	0.944022797777938	0.0406579344155557	-0.201913729869288	-0.781187095070418	55	NCF1; IKBKG; NCF4; NCF2; IKBKB; VAMP8; CYBA; PSMD3; PSMC6; FCER1G; SNAP23; PSMB3	1	0.944022797777938
Brain_Hippocampus	GOBP_ANTIGEN_PROCESSING_AND_PRESENTATION_OF_PEPTIDE_ANTIGEN	0.221751412429379	0.506332469455757	0.105920292736253	-0.263374678649709	-1.13536172521814	103	ERAP2; ACTR1A; CTSS; NCF1; PYCARD; RACGAP1; IKBKG; NCF4; NCF2; KLC1; IKBKB; RAB7A; VAMP8; IDE; CYBA; MARCHF8; LGMN; PSMD3; KIF3C; PSMC6; FCER1G; SNAP23; SEC24B; PSMB3; CAPZA2; MR1	1	0.506332469455757
Brain_Hippocampus	GOBP_ANTIGEN_PROCESSING_AND_PRESENTATION_OF_PEPTIDE_ANTIGEN_VIA_MHC_CLASS_I	0.641592920353982	0.842614722095258	0.0520570030732099	-0.226130602691701	-0.900595231181389	65	ERAP2; NCF1; IKBKG; NCF4; NCF2; IKBKB; VAMP8; IDE; CYBA; PSMD3; PSMC6; FCER1G; SNAP23; SEC24B; PSMB3; MR1; FCGR1B	1	0.842614722095258
Brain_Hippocampus	GOBP_ANTIGEN_PROCESSING_AND_PRESENTATION_OF_PEPTIDE_OR_POLYSACCHARIDE_ANTIGEN_VIA_MHC_CLASS_II	0.164536741214058	0.430303336223381	0.135002033828631	-0.334320225136058	-1.22828686761911	43	ACTR1A; CTSS; PYCARD; RACGAP1; KLC1; RAB7A; MARCHF8; LGMN; KIF3C; FCER1G; SEC24B; CAPZA2	1	0.430303336223381
Brain_Hippocampus	GOBP_ANTIGEN_RECEPTOR_MEDIATED_SIGNALING_PATHWAY	0.0107301332051609	0.0914987722403724	0.380730400722792	-0.327583303408887	-1.45762887653325	130	FYB1; TNFRSF21; WAS; TAB2; PTPN2; THEMIS2; BTN3A3; IKBKG; ELF1; PAK2; BTK; NCKAP1L; SYK; PIK3CA; LAPTM5; PTPRJ; IKBKB; MNDA; ZC3H12A; MOG; PSEN1; PDE4B; CD300A; PIK3R2; ERMAP; CBFB; PSMD3; THY1; GPS2; LAT2; PSMC6; ADA; BCL10; IGHG2; NFKBIZ	1	0.0914987722403724
Brain_Hippocampus	GOBP_ANTIMICROBIAL_HUMORAL_IMMUNE_RESPONSE_MEDIATED_BY_ANTIMICROBIAL_PEPTIDE	0.173333333333333	0.445036496350365	0.134273452883202	-0.395035341393971	-1.26533129825003	22	H2BC11; CAMP; H2BC21; PGLYRP1; RNASE6; S100A9; DEFA3; CXCL2	1	0.445036496350365
Brain_Hippocampus	GOBP_ANTIMICROBIAL_HUMORAL_RESPONSE	0.265273311897106	0.554041884966692	0.102821842840815	-0.315474450086105	-1.15075277247016	41	LCN2; TF; H2BC11; CAMP; PLA2G2A; H2BC21; PGLYRP1; RNASE6; S100A9; DEFA3; CXCL2	1	0.554041884966692
Brain_Hippocampus	GOBP_AORTA_DEVELOPMENT	0.655683690280066	0.85156233460399	0.0561766586307176	-0.268882435912732	-0.872105340638289	23	PKD2; TGFB2; SMAD6; SEC24B; NPRL3; HEY2; PROX1; NKX3.1; ADAMTS9; HES1; DLL4; AP2B1; NDST1	1	0.85156233460399
Brain_Hippocampus	GOBP_AORTA_MORPHOGENESIS	0.432862190812721	0.700848219186995	0.0802023444698144	-0.371511946770428	-1.02439042829781	13	TGFB2; SEC24B; NPRL3; HEY2; PROX1; ADAMTS9; HES1; DLL4	1	0.700848219186995
Brain_Hippocampus	GOBP_AORTIC_VALVE_MORPHOGENESIS	0.898190045248869	0.975303582270795	0.0562940749700968	0.238341453929607	0.630748125125949	10	NOS3; SOX9	1	0.975303582270795
Brain_Hippocampus	GOBP_APICAL_JUNCTION_ASSEMBLY	0.141914191419142	0.398529472510223	0.149207542435322	-0.363637978778846	-1.26488322849568	33	STRN; CLDN11; PAK2; IKBKB; MARVELD2; CLDN7; CBFB; ECT2; TNF; WDR1; SNAI1; NPHP4	1	0.398529472510223
Brain_Hippocampus	GOBP_APOPTOTIC_CELL_CLEARANCE	0.027174280166806	0.163394069208103	0.352487857583619	-0.508412027546839	-1.58357358856723	20	RAC2; XKR8; C4A; C2; FCN3; PEAR1; ITGB3	1	0.163394069208103
Brain_Hippocampus	GOBP_APOPTOTIC_DNA_FRAGMENTATION	0.273755656108597	0.561805255553162	0.123257226381337	0.424867466378684	1.15853791314809	11	HMGB2; HSF1; EXOG; IL6; KPNA1; CECR2	1	0.561805255553162
Brain_Hippocampus	GOBP_APOPTOTIC_MITOCHONDRIAL_CHANGES	0.862973760932945	0.957051480942266	0.0704500850658419	0.18840167523363	0.796300501319503	54	AIFM2; CCAR2; NAIF1; ATP5IF1; PRELID1; YWHAG; MLLT11; TMEM14A; MAPK8; GCLM; MOAP1; HIP1R; BOK; TMEM102; YWHAH; MUL1; BAK1; GHITM; YWHAB; VDAC2; FAM162A	1	0.957051480942266
Brain_Hippocampus	GOBP_APOPTOTIC_PROCESS	4.24832930573819e-06	0.000303935559313914	0.610526878385931	-0.286600451816732	-1.50277413842464	759	TNFRSF21; APBB1; ZBTB16; STK4; ALOX15B; APLP1; DHCR24; HERPUD1; CTSC; TCIRG1; PLAGL1; RNF152; PREX1; ADORA1; FNIP2; BCL6; NCF1; SGK1; FGF20; IL10; PYCARD; CFL1; TICAM2; ITGAM; IGFBP3; PTPN2; LCN2; HCLS1; FGD2; SP100; CSF1R; LTK; SEMA4D; SLC5A11; RNF144B; IKBKG; CHI3L1; HCAR2; PAK2; TSC22D3; LTBR; XKR8; BTK; ZDHHC3; CHMP3; SOS1; DUSP1; MAP2K6; NCKAP1L; ANKRD13C; ITGB2; USP53; CARD9; BACE1; DDIT4; ITPRIP; APP; ATF3; HK2; PIK3CA; IKBKB; PPP2R1B; MNDA; ZC3H12A; NCSTN; ADAM10; CSRNP1; JAK3; NSMAF; GHRL; NCOA1; CCL3; PSEN1; DIO3; BCL2A1; RETREG1; CALHM2; CNTF; EDN1; TMTC4; ID3; CLEC5A; SPI1; GADD45B; UNC13B; APAF1; MEF2A; CLDN7; MAX; PDK1; SLC27A4; RNF122; HCK; GPX1; FOXQ1; SCIN; NAA15; RHOB; CASP6; ACTN2; EEF2K; ITGA6; NME1; SHC4; ADM; SOCS3; ATF4; CXCR4; CLPTM1L; PDK4; API5; BIRC3; SPHK2; CARD16; ATM; DHRS2; PHLPP1; HIF3A; TBX3; AKR1B1; NLRP3; ATF6; FOXC2; EYA3; MAP2K5; ZNF622; BTG2; CASP1; SRGN; ZFP36; CLIP3; JMY; PALB2; S100A9; RABGGTA; PLAUR; BAG6; TMBIM1; ARHGEF3; CARD8; LGMN; CREBBP; ECT2; STK24; MYD88; TNFAIP3; LEF1; DAP3; NMNAT1; TGFBR2; BCL2L13; RHOT1; BCL2L15; TNF; SAP30BP; PCID2; ACER2; STEAP3; CRYAB; RPS6KA1; FXR1; GIMAP8; ITSN1; ARHGEF11; YWHAE; RAPGEF2; RPL10; TGFB2; ADA; SMAD6; TCIM; S100A8; IFI27L1; PIAS1; MTCH2; MICAL1; HYAL2; TIMP1; BCL10; IFNA2; UBC; MEF2D; SIRT4; APEX1; MAP3K5; SNAI1; CD44; GRN; SNCA; RSL1D1; JAK2; ITGA1; NFKBIA; GABARAP; PIM3; PRKCZ; ZPR1; ING4; HEY2; BCL2L2; BMP2; COA8; NCKAP1; TNFAIP8L2; LYN; UBE2Z; IRAK1; GNAI3; FHL2	0.0179321979995209	0.000303935559313914
Brain_Hippocampus	GOBP_APOPTOTIC_PROCESS_INVOLVED_IN_DEVELOPMENT	0.0117976547047982	0.0982207110630242	0.380730400722792	-0.588633364035504	-1.73074991097433	17	XKR8; PPP2R1B; SPI1; FOXC2; LEF1; CRYAB; TGFB2; ZPR1	1	0.0982207110630242
Brain_Hippocampus	GOBP_APOPTOTIC_PROCESS_INVOLVED_IN_MORPHOGENESIS	0.0526077045268356	0.234732685843312	0.321775918075361	-0.563759724978213	-1.57111492332698	14	PPP2R1B; SPI1; FOXC2; LEF1; CRYAB; TGFB2	1	0.234732685843312
Brain_Hippocampus	GOBP_APOPTOTIC_SIGNALING_PATHWAY	0.210191082802548	0.491532720503908	0.102821842840815	-0.231219936370605	-1.11029581390032	245	STK4; HERPUD1; CTSC; ADORA1; FNIP2; PYCARD; TICAM2; ITGAM; PTPN2; SP100; PAK2; LTBR; BTK; ZDHHC3; DDIT4; ITPRIP; ATF3; PPP2R1B; PSEN1; BCL2A1; APAF1; PDK1; GPX1; ITGA6; ATF4; ATM; EYA3; MAP2K5; ZNF622; CASP1; JMY; S100A9; PLAUR; BAG6; TMBIM1; STK24; TNFAIP3; DAP3; RHOT1; TNF; YWHAE; TGFB2; S100A8; IFI27L1; HYAL2; BCL10; MAP3K5; SNAI1; CD44; JAK2; GABARAP; BCL2L2; COA8; GNAI3; SNW1; JUN; CREB3L1; CASP8AP2; DAXX; CUL1; BIRC6; MUC1; QARS1; RACK1	1	0.491532720503908
Brain_Hippocampus	GOBP_APPENDAGE_DEVELOPMENT	0.869760479041916	0.961565998437907	0.0387962208304479	-0.195960745485223	-0.758155503405017	55	ZBTB16; SEMA3C; PSEN1; SALL1; ITGA6; TBX3; SP8; CREBBP; LEF1; TGFB2; PRKAB1; GREM1; MED31; ZNF141	1	0.961565998437907
Brain_Hippocampus	GOBP_APPENDAGE_MORPHOGENESIS	0.757188498402556	0.904128048587606	0.0481183992657975	-0.222259576058203	-0.816577933218907	43	ZBTB16; SEMA3C; PSEN1; SALL1; TBX3; SP8; CREBBP; LEF1; TGFB2	1	0.904128048587606
Brain_Hippocampus	GOBP_ARACHIDONIC_ACID_METABOLIC_PROCESS	0.129432624113475	0.380191444942922	0.163180127180689	-0.494238996321315	-1.33561851824617	12	ALOX15B; ALOX5; GPX1	1	0.380191444942922
Brain_Hippocampus	GOBP_ARP2_3_COMPLEX_MEDIATED_ACTIN_NUCLEATION	0.243243243243243	0.528969464054472	0.11146266692298	-0.378979934543092	-1.19519777389798	21	WAS; GMFG; ARPC5; JMY; ACTR3; NCKAP1; WASF2; ARPC3; WASL; AP1AR; ARPC2; ACTR2; ARPC1B	1	0.528969464054472
Brain_Hippocampus	GOBP_ARTERY_DEVELOPMENT	0.759811616954474	0.904231174515685	0.0471642455670861	-0.2247873735593	-0.813438573827991	38	ZMIZ1; STRA6; FOXC2; PKD2; TGFB2; SMAD6; SEC24B; NPRL3; HEY2; ADGRF5; GJA5; PROX1	1	0.904231174515685
Brain_Hippocampus	GOBP_ARTERY_MORPHOGENESIS	0.144480519480519	0.402937885898224	0.14641623786055	-0.382337852339322	-1.27617410655599	26	ZMIZ1; STRA6; FOXC2; PKD2; TGFB2; SEC24B; NPRL3; HEY2; ADGRF5; GJA5; PROX1	1	0.402937885898224
Brain_Hippocampus	GOBP_ASPARTATE_FAMILY_AMINO_ACID_METABOLIC_PROCESS	0.544392523364486	0.779735609474549	0.0828962134571565	0.31339145839247	0.947508727745112	15	MTR; ADSS1; ASS1; GOT1	1	0.779735609474549
Brain_Hippocampus	GOBP_ASSOCIATIVE_LEARNING	0.878205128205128	0.965196663794875	0.041488040200221	-0.208631080538665	-0.738631282291434	35	KIT; APP; TANC1; BTG2; LGMN; EIF4A3; PIAS1; ADCY3; FOS	1	0.965196663794875
Brain_Hippocampus	GOBP_ASTROCYTE_ACTIVATION	0.0322552836833976	0.185188179227558	0.321775918075361	-0.600934184526396	-1.62394880022542	12	IFNGR1; APP; LDLR; PSEN1; CNTF; C1QA; TNF; GRN	1	0.185188179227558
Brain_Hippocampus	GOBP_ASTROCYTE_DEVELOPMENT	0.0675675675675676	0.268552450755841	0.224966093540314	-0.465600781163665	-1.45022749250189	20	IFNGR1; APP; LDLR; PSEN1; CNTF; C1QA; PLP1; S100A9; TNF; S100A8; GRN	1	0.268552450755841
Brain_Hippocampus	GOBP_ASTROCYTE_DIFFERENTIATION	0.221690590111643	0.506332469455757	0.11378726182188	-0.3266959010353	-1.171004559852	37	IFNGR1; APP; LDLR; PSEN1; CNTF; C1QA; PLP1; LIF; S100A9; TAL1; TNF; S100A8; GRN; BMP2	1	0.506332469455757
Brain_Hippocampus	GOBP_ATP_BIOSYNTHETIC_PROCESS	0.139303482587065	0.393953202376116	0.188204146308491	0.374417893028214	1.26758211630477	22	STOML2; VCP; UQCC3; ALDOA; PPARGC1A; PKM; ATP5F1B; ATP6V1A; ATP5PB; ATP5MC3; ATP5ME; H19; DNAJC30	1	0.393953202376116
Brain_Hippocampus	GOBP_ATP_DEPENDENT_CHROMATIN_REMODELING	0.991789819376026	0.999269228540831	0.036993251998507	-0.151829398864101	-0.501999624823876	25	GATAD2B; SMARCD2; MIS18BP1; SMARCA4; MIS18A; SMARCC1; INO80; RNF8; SMARCA1	1	0.999269228540831
Brain_Hippocampus	GOBP_ATP_METABOLIC_PROCESS	0.490974729241877	0.744474223954848	0.115240003147781	0.200205503216069	0.980058584425132	124	STOML2; UQCRFS1P1; SLC25A25; ATP5IF1; UQCRC1; ENO2; VCP; MYH7; UQCC3; NDUFC2; ALDOA; PPARGC1A; HSPA8; PFKP; PKM; NDUFS3; NDUFA9; ATP5F1B; NUP210; HKDC1; CCNB1; RAE1; PGK1; HK1; ATP6V1B2; PRKAG1; NUP155; ATP6V1A; ATP5PB; NDUFV1; PGAM1; CTNS; ATP5MC3	1	0.744474223954848
Brain_Hippocampus	GOBP_ATP_SYNTHESIS_COUPLED_ELECTRON_TRANSPORT	0.303664921465969	0.589099665663245	0.126253987849115	0.303384667068163	1.11503470490601	29	UQCRFS1P1; UQCRC1; UQCC3; NDUFC2; NDUFS3; NDUFA9; CCNB1	1	0.589099665663245
Brain_Hippocampus	GOBP_ATRIOVENTRICULAR_VALVE_DEVELOPMENT	0.48581560283688	0.739834073381631	0.0743625384422526	-0.3615565877553	-0.97706105263683	12	TGFBR2; TGFB2; SMAD6; HEY2; BMP2; GJA5	1	0.739834073381631
Brain_Hippocampus	GOBP_ATTACHMENT_OF_SPINDLE_MICROTUBULES_TO_KINETOCHORE	0.373214285714286	0.654481719983382	0.088894528862045	-0.421935965812584	-1.06563176022162	10	RACGAP1; ECT2; BOD1; CDC42	1	0.654481719983382
Brain_Hippocampus	GOBP_AUTONOMIC_NERVOUS_SYSTEM_DEVELOPMENT	0.082004555808656	0.297649756377185	0.237793834423688	0.494149921326335	1.45133762016032	14	SOX11; RET; SOX4; VCAM1; SEMA3F; TLX2; PLXNA3; SOX8	1	0.297649756377185
Brain_Hippocampus	GOBP_AUTOPHAGOSOME_MATURATION	0.177364864864865	0.450455532247049	0.133554954557592	-0.405714370676771	-1.26369662221793	20	RUBCNL; CHMP3; CALCOCO2; ATG14; VAMP8; MAP1LC3B; GABARAP; UBQLN4	1	0.450455532247049
Brain_Hippocampus	GOBP_AUTOPHAGOSOME_ORGANIZATION	0.0155140078035658	0.11435114003615	0.380730400722792	-0.422667519831767	-1.54175978481535	41	TBC1D12; TCIRG1; UBXN2B; FEZ1; RAB7A; PSEN1; ATG14; RAB23; STX12; ATP13A2; ATG16L2; MAP1LC3B; GABARAP; RAB3GAP2; NPRL3; BAG3; STING1; SMURF1; UBQLN1; IFT20; RAB5A; RAB43; PHF23; RAB3GAP1; PACS2; VMP1	1	0.11435114003615
Brain_Hippocampus	GOBP_AUTOPHAGY_OF_MITOCHONDRION	0.809369951534734	0.928784995922805	0.0455878202571231	-0.231939524321643	-0.795509028450646	30	VPS13D; HK2; SREBF2; ATG14; ATP13A2; MAP1LC3B; CTSK; GABARAP; OPTN	1	0.928784995922805
Brain_Hippocampus	GOBP_AXIS_SPECIFICATION	0.448186528497409	0.713484911120298	0.0999276973731092	0.285657419633396	1.01417297640031	26	LDB1; NOTCH2; WNT6; AHI1; CXXC4; CITED1; DLL1; BASP1; NRARP	1	0.713484911120298
Brain_Hippocampus	GOBP_AXON_DEVELOPMENT	0.05851755526658	0.248203121153941	0.211400189384923	-0.266998384530522	-1.24882723747081	194	NKX6.1; TNFRSF21; RAC2; APBB1; DSCAML1; NUMB; TTL; VLDLR; NEXN; FOXD1; CSF1R; FEZ1; SEMA4D; ZSWIM6; COBL; PTPRS; PAK2; SOS1; MAP1B; APP; NCAM1; PIK3CA; SEMA3C; PSEN1; CNTF; USP9X; NLGN3; PTPRA; DPYSL5; EIF4G2; SPP1; CXCR4; SEMA7A; PLP1; FLOT1; GAB1; STK24; EPHA5; THY1; NOTCH3; PLXNC1; SVBP; TNC; VASP	1	0.248203121153941
Brain_Hippocampus	GOBP_AXON_ENSHEATHMENT_IN_CENTRAL_NERVOUS_SYSTEM	0.477272727272727	0.732728095433978	0.0745500777420554	-0.346900273713185	-1.00185061246086	16	ASPA; NCSTN; FA2H; PLP1	1	0.732728095433978
Brain_Hippocampus	GOBP_AXON_EXTENSION	0.0104044010436986	0.0901817032435878	0.380730400722792	-0.435430495797252	-1.5997642964346	43	NKX6.1; TTL; SEMA4D; PTPRS; MAP1B; SEMA3C; USP9X; NLGN3; EIF4G2; SEMA7A	1	0.0901817032435878
Brain_Hippocampus	GOBP_AXO_DENDRITIC_TRANSPORT	0.737623762376238	0.895483559381853	0.0508054139066364	-0.238076042990316	-0.828126904940838	33	KIF1A; FEZ1; APP	1	0.895483559381853
Brain_Hippocampus	GOBP_BARBED_END_ACTIN_FILAMENT_CAPPING	0.904977375565611	0.978421970357454	0.0559428593065705	0.233356600222543	0.617556181056135	10	AVIL	1	0.978421970357454
Brain_Hippocampus	GOBP_BASEMENT_MEMBRANE_ORGANIZATION	0.680212014134276	0.868211343108793	0.0577308549299813	-0.309991512846924	-0.854756734943369	13	CTSS; NID1; COL4A1	1	0.868211343108793
Brain_Hippocampus	GOBP_BASE_EXCISION_REPAIR	0.148409893992933	0.408220502901354	0.151148761385484	-0.467215718647314	-1.28827972907246	13	DNA2; POLG; SMUG1; APEX1; POLL; UNG	1	0.408220502901354
Brain_Hippocampus	GOBP_BEHAVIOR	0.708712613784135	0.884798196333531	0.0417397034728504	-0.19336574809501	-0.902786614921215	190	KIT; VLDLR; ADORA1; STRN; SGK1; CNTNAP4; NPC1; APP; NCSTN; CLCN3; LDLR; GHRL; NCOA1; GNAO1; CCL3; PSEN1; TANC1; NLGN3; CHRNA4; STRA6; NRXN2; LILRB2; BRS3; SLC11A2; BTG2; SHANK2; TAL1; LGMN; EIF4A3; CRHBP; ADA; PIAS1; NPHP4; ADCY3; FOS; PRKCZ; KCNJ10; BBS2; CAMK4; GRIN2B; PICALM; NAGLU; PRNP; BTBD9; SLITRK1; JUN; SLITRK5; NEGR1; USP2; RELN; TTBK1; PRKAR2B; CLDN5; RASGRF1; TACR2; SPTBN2; HIF1A; PLCB1; RGS14; SLC16A1; HTR1B; USP46	1	0.884798196333531
Brain_Hippocampus	GOBP_BETA_CATENIN_TCF_COMPLEX_ASSEMBLY	0.782142857142857	0.911995856353591	0.0517405459873163	-0.284778589118769	-0.749928759776531	11	CREBBP; LEF1; SMARCA4; ASH2L; TLE2; EP300; MYC	1	0.911995856353591
Brain_Hippocampus	GOBP_BICARBONATE_TRANSPORT	0.136890951276102	0.389889814666955	0.183023938384487	0.419416554766896	1.31811270334428	17	CA12; HBA2; HBB; HBA1	1	0.389889814666955
Brain_Hippocampus	GOBP_BILE_ACID_BIOSYNTHETIC_PROCESS	0.830316742081448	0.940119894937176	0.059989249649033	0.259198426019769	0.706787945266123	11	STAR; NR1D1; OSBPL7; AMACR; OSBPL6	1	0.940119894937176
Brain_Hippocampus	GOBP_BILE_ACID_METABOLIC_PROCESS	0.38898756660746	0.66636051982751	0.0862865626267245	-0.379610169651009	-1.05791736472206	14	KIT; CH25H; NPC1	1	0.66636051982751
Brain_Hippocampus	GOBP_BINDING_OF_SPERM_TO_ZONA_PELLUCIDA	0.0751708428246014	0.282543301480536	0.248911114434702	0.504376023411294	1.48137208140979	14	ALDOA; CCT5; CLGN; CCT2; UBAP2L; CCT7; PCSK4; VDAC2; CCT8	1	0.282543301480536
Brain_Hippocampus	GOBP_BIOLOGICAL_ADHESION	2.050726981418e-08	4.12196123265017e-06	0.73376198835648	-0.333472364807503	-1.70933883663291	521	PCK1; SIGLEC16; SIGLEC11; TNFRSF21; SRGAP2; RAC2; SIGLEC7; ZBTB16; STK4; VSIR; CD58; FERMT3; DSCAML1; APLP1; ANGPT2; KIT; TMOD3; PREX1; BCL6; DOCK5; IL10; NEXN; PYCARD; ITGAM; PTPN2; THEMIS2; CXADR; CLDN11; FEZ1; SEMA4D; SRCIN1; SIGLEC8; CD33; GLDN; AKNA; PTPRS; PPFIBP1; PAK2; MYO1G; CNTNAP4; SELL; CORO1C; MYBPH; DUSP1; ERBIN; TMEFF2; NCKAP1L; PELI1; SYK; ITGB2; PCDHB4; ZMIZ1; APP; NCAM1; NID1; PIK3CA; OMD; LAPTM5; CCDC88B; HYAL1; SASH3; PTPRJ; PLEK; ZC3H12A; MOG; ADAM10; VWA2; ALOX5; JAK3; STAB1; APBB1IP; SOCS6; PSEN1; NUAK1; OLR1; HAVCR2; ATP2C1; SIPA1; AGGF1; CD9; CD300A; DUSP22; CLDN7; NLGN3; EBI3; PTPRA; TGFB1I1; SWAP70; HCK; RHOB; CD34; ACTN2; ITGA6; SPP1; ARHGDIB; CXCR4; METAP1; NRXN2; VSIG4; THBS2; CERCAM; ATM; LILRB2; NLRP3; FOXC2; MPZL2; MAP2K5; LIF; S100A9; FLOT1; TNFSF13B; PLAUR; JCAD; CASK; NEDD9; CBFB; PTAFR; THY1; CRK; LEF1; PEAR1; ZBTB7B; TGFBR2; TNF; PEAK1; ACER2; LYVE1; PCDHA6; GPNMB; EPDR1; ENTPD1; PLXNC1; FBN1; SPN; TGFB2; IGFBP7; ADA; SMAD6; SIGLEC10; S100A8; TNC; ITGB3; BCL10; IFNA2; CCL4; SIGLEC9; NFKBIZ; SLC7A1; CD44; NPHP4; PCDHB2; JAK2; ITGA1; CD46; RIPOR2; ADGRE2; PRKCZ; S100A11; PTPRO; BMP2; CD177; TNFAIP8L2; MYH9; LYN; CDH19; IRAK1	8.65611858856537e-05	4.12196123265017e-06
Brain_Hippocampus	GOBP_BIOLOGICAL_PROCESS_INVOLVED_IN_INTERACTION_WITH_HOST	0.106782106782107	0.339147684520145	0.161978948883402	-0.297108623893441	-1.2431505701057	89	CXADR; CHMP3; ANPEP; NPC1; NCAM1; TRIM8; HYAL1; MOG; LDLR; RAB7A; SLC1A5; VAMP8; LAMP1; CLEC5A; SCARB2; IDE; CXCR4; FCN3; KPNA4; HYAL2; ITGB3; IFNA2; TRIM68; CD46; IST1; SERPINB9; XPR1; KPNA2; TPCN2; TCP1; VPS4A; LGALS9; SNX3; KPNA3	1	0.339147684520145
Brain_Hippocampus	GOBP_BIOLOGICAL_PROCESS_INVOLVED_IN_INTERACTION_WITH_SYMBIONT	0.174050632911392	0.446335189258194	0.130105630751129	-0.345726088313418	-1.23181841692462	36	CFL1; CSF1R; CRP; ZC3H12A; CAMP; CCL3; GPX1; LEF1; CCL4; SMARCA4; SNW1; JUN	1	0.446335189258194
Brain_Hippocampus	GOBP_BIOLOGICAL_PROCESS_INVOLVED_IN_INTRASPECIES_INTERACTION_BETWEEN_ORGANISMS	0.523917995444191	0.765740255806763	0.0835990603684159	0.33115865943198	0.972625917627315	14	NPAS4; GNG8; CHD8; CHRNB2; GAD1; UCN	1	0.765740255806763
Brain_Hippocampus	GOBP_BIOLOGICAL_PROCESS_INVOLVED_IN_SYMBIOTIC_INTERACTION	0.758215962441315	0.904231174515685	0.0338245444462164	-0.178624209644816	-0.903940982334137	447	RESF1; TNFRSF21; CFL1; CXADR; SP100; CSF1R; WAPL; IKBKG; PAK2; LTBR; CHMP3; CRP; PDZD8; ANPEP; NPC1; SYK; APOBEC3G; CALCOCO2; KLC1; NCAM1; TRIM8; HYAL1; IKBKB; ZC3H12A; MOG; LDLR; RAB7A; SLC1A5; CAMP; CCL3; RNASEL; VAMP8; LAMP1; STAU1; CLEC5A; SCARB2; HCK; GPX1; C1QA; IDE; CXCR4; MCRS1; DTX3L; KHDRBS3; FCN3; ZFP36; USP15; SMU1; ATF7; AP3M1; ATG16L2; CREBBP; LEF1; EIF3L; NUP133; CFI; SAMHD1; UBAP1; CFH; TNF; GPS2; NEDD4L; ITSN1; ABCE1; YWHAE; SND1; KPNA4; RPLP0; RPL10; HYAL2; ITGB3; IFNA2; UBC; SP110; CCL4; TRIM68; MAP3K5; SMARCA4; ATF7IP; PSMB3; CBX5; CD46; XRCC5; NFKBIA; HEXIM1; NUP88; SERINC5; NCKAP1; LYN; IRAK1; SNW1; IST1; BNIP1; JUN; OPTN; AUP1; UBE3A; CREB3L1; DCAF1; UBN1; PROX1; EED; WASF2; DAXX; CUL1; EIF4H; RACK1; CDC42; SERPINB9; XPR1; KPNA2; TPCN2; RPS2; TLN1; HNRNPK; EIF4A1; NUP93; ZC3H7B; TCP1; VPS4A; MAVS; RCOR1; POLR2B; LGALS9; SNX3; KPNA3; UNG; CLEC4A; NUP160; VTA1; BST2; MSN; IL2RG; RNF8; EIF2AK2; SYNGR2; BCAP31	1	0.904231174515685
Brain_Hippocampus	GOBP_BIOMINERALIZATION	0.1625	0.427434749447358	0.134273452883202	-0.330460596686218	-1.22745536460438	46	TCIRG1; OMD; ALOX5; CCL3; ALPL; SPP1; ATF4; FGR; SRGN; FBXO5; SBDS; FAM20C; ZBTB40; HEY2; BMP2; SLC8A1; GREM1; COL1A2	1	0.427434749447358
Brain_Hippocampus	GOBP_BLASTOCYST_DEVELOPMENT	0.261788617886179	0.549756097560976	0.104343952581949	-0.327154414320266	-1.13926188316567	32	MFNG; NCAPG2; JUNB; TAF8; PALB2; SBDS; CNOT2; CTR9; ADA; ZPR1	1	0.549756097560976
Brain_Hippocampus	GOBP_BLASTOCYST_FORMATION	0.0531914893617021	0.235921310246534	0.261663521711573	-0.549618994266639	-1.48527597414656	12	MFNG; JUNB; CNOT2; CTR9; ADA	1	0.235921310246534
Brain_Hippocampus	GOBP_BLOOD_VESSEL_ENDOTHELIAL_CELL_MIGRATION	0.841049382716049	0.946432803104357	0.0417397034728504	-0.199839327138809	-0.76389246259286	52	ANGPT2; VASH1; TMSB4X; GPX1; FOXC2; MAP2K5; JCAD; MAP3K3; TNF; CLEC14A; MYH9; GREM1	1	0.946432803104357
Brain_Hippocampus	GOBP_BLOOD_VESSEL_MORPHOGENESIS	0.000905124004575142	0.0175477462893218	0.477270815362862	-0.313557511835086	-1.50567290291735	245	STK4; ANGPT2; SLC12A2; VASH1; IL10; SH2D2A; ADIPOR2; TEAD2; SP100; CHI3L1; ENPP2; SOS1; TIPARP; ANPEP; SYK; ITGB2; ZMIZ1; HK2; PIK3CA; HYAL1; ZC3H12A; ALOX5; JUNB; GHRL; STAB1; FMNL3; EGLN1; EDN1; SPI1; AGGF1; C3AR1; GPX1; NAA15; RHOB; CD34; PLXDC1; STRA6; ADM; CXCR4; THBS2; ANXA3; HIF3A; FOXC2; C5; FKBPL; MAP2K5; COL4A1; DCN; TAL1; GAB1; JCAD; COL4A2; CLIC4; PKD2; TNFAIP3; MAP3K3; THY1; LEF1; TGFBR2; LRG1; TNF; ADAMTS1; GPNMB; RAPGEF2; TGFB2; SLC12A6; ITGB3; CLEC14A; GRN; FOXO4; SEC24B; NPRL3; HEY2; MYH9; ADGRF5; JUN; GREM1; APOLD1; CREB3L1; GJA5; PROX1	1	0.0175477462893218
Brain_Hippocampus	GOBP_BLOOD_VESSEL_REMODELING	0.507880910683012	0.753754259461231	0.0714786287425507	-0.330490231619599	-0.971735504477804	17	BGN; SEMA3C; FOXC2; LIF; TMBIM1	1	0.753754259461231
Brain_Hippocampus	GOBP_BODY_FLUID_SECRETION	0.189014539579968	0.463645928883613	0.12563992130984	-0.355738947370683	-1.22011780972899	30	ADORA1; HK2; NCOA1; EDN1; VAMP8; NME1; ZBTB7B; ADA	1	0.463645928883613
Brain_Hippocampus	GOBP_BODY_MORPHOGENESIS	0.353333333333333	0.636823196195657	0.0880945010398517	-0.338498081571268	-1.08423771781614	22	TIPARP; CSRNP1; STRA6; LEF1; FUZ; CLDN5; RRAS; IFT122; EP300; RAB3GAP1; SGPL1; CRISPLD2	1	0.636823196195657
Brain_Hippocampus	GOBP_BONE_CELL_DEVELOPMENT	0.102787456445993	0.33043857856705	0.183023938384487	-0.485071428270156	-1.38234172662	15	LRRK1; KIT; FLI1; ATP6AP1; TAL1; FBN1	1	0.33043857856705
Brain_Hippocampus	GOBP_BONE_DEVELOPMENT	0.207153502235469	0.486856866890822	0.11378726182188	-0.29242966708128	-1.15755555288517	62	STC1; LRRK1; KIT; SEMA4D; INSIG1; BGN; PTGER4; FLI1; GHRL; ALPL; RAB23; ATP6AP1; SBDS; TAL1; TGFBR2; FBN1; MEF2D	1	0.486856866890822
Brain_Hippocampus	GOBP_BONE_MINERALIZATION	0.31219512195122	0.59708908461989	0.0937465422491719	-0.31640241324556	-1.10181979326565	32	OMD; ALOX5; CCL3; ATF4; FGR; SRGN; SBDS; ZBTB40; BMP2; SLC8A1; GREM1; COL1A2; CCR1; HIF1A; P2RX7	1	0.59708908461989
Brain_Hippocampus	GOBP_BONE_MORPHOGENESIS	0.423333333333333	0.693945278022948	0.0782955249944794	-0.320932771914499	-1.02797455919916	22	STC1; INSIG1; ALPL; RAB23; TGFBR2; MEF2D	1	0.693945278022948
Brain_Hippocampus	GOBP_BONE_REMODELING	0.121794871794872	0.366635397123202	0.159646701919906	-0.367316381042227	-1.30043600807401	35	RAC2; LRRK1; TCIRG1; CSF1R; TF; SYK; SPP1; ATP6AP1; CA2; PDK4; TNFAIP3; HAMP	1	0.366635397123202
Brain_Hippocampus	GOBP_BONE_RESORPTION	0.0148381859527698	0.112042903231917	0.380730400722792	-0.513041550649043	-1.68884906042582	24	RAC2; LRRK1; TCIRG1; CSF1R; TF; SYK; SPP1; ATP6AP1; CA2; PDK4; TNFAIP3; HAMP; ITGB3	1	0.112042903231917
Brain_Hippocampus	GOBP_BRAIN_MORPHOGENESIS	0.575	0.800994040601431	0.0662842187012672	-0.347602655058026	-0.915368071768828	11	SOS1; PSEN1; SHANK2; BBS2	1	0.800994040601431
Brain_Hippocampus	GOBP_BRANCHING_INVOLVED_IN_BLOOD_VESSEL_MORPHOGENESIS	0.0552833858262071	0.240146454265159	0.321775918075361	-0.562258504721835	-1.56693124463641	14	STK4; EDN1; FOXC2; FKBPL; COL4A1; LEF1; TGFBR2	1	0.240146454265159
Brain_Hippocampus	GOBP_BRANCHING_MORPHOGENESIS_OF_AN_EPITHELIAL_TUBE	0.223765432098765	0.508349778734601	0.11101149245045	-0.30501060305661	-1.16591315644297	52	STK4; FOXD1; EDN1; SALL1; TBX3; FOXC2; FKBPL; COL4A1; CLIC4; PKD2; LEF1; TGFBR2; TNF; TNC	1	0.508349778734601
Brain_Hippocampus	GOBP_BROWN_FAT_CELL_DIFFERENTIATION	0.418563922942207	0.691490535710002	0.0815265143256594	-0.347492778964259	-1.021727841136	17	FABP3; RGS2; ZBTB7B; LRG1; PEX11A; FTO	1	0.691490535710002
Brain_Hippocampus	GOBP_B_CELL_ACTIVATION	0.00542768171906002	0.0595071286653308	0.407017918923954	-0.350311868555816	-1.53537405375893	115	TNFRSF21; MFNG; KIT; TCIRG1; BCL6; IL10; PTPN2; BTK; NCKAP1L; PELI1; SYK; LAPTM5; SASH3; PTPRJ; MNDA; CTPS1; JAK3; GAPT; CD300A; SWAP70; CHRNA4; ATM; ZFP36L2; GPR183; TNFSF13B; TNFAIP3; LEF1; KMT5B; PCID2; GPS2; LAT2; ADA; IFNA2; IGHG2; CEBPG; LYN; KLF6; DCAF1; IRF2BP2; IFNA13; IL27RA; IGKC; SH3KBP1; IGHG1; UNG; BST2; IGBP1; CD40; RNF8; IGHG3	1	0.0595071286653308
Brain_Hippocampus	GOBP_B_CELL_ACTIVATION_INVOLVED_IN_IMMUNE_RESPONSE	0.722772277227723	0.888460299225374	0.0517405459873163	-0.240115833978049	-0.835222141303892	33	MFNG; BCL6; IL10; GAPT; SWAP70; GPR183; KMT5B; ADA	1	0.888460299225374
Brain_Hippocampus	GOBP_B_CELL_APOPTOTIC_PROCESS	0.0261281895310031	0.159605047771873	0.352487857583619	-0.60800789954607	-1.64306462241548	12	TNFRSF21; BCL6; IL10; BTK; ADA; BCL10; LYN; TRAF3IP2	1	0.159605047771873
Brain_Hippocampus	GOBP_B_CELL_DIFFERENTIATION	0.0123519471297803	0.100264555451544	0.380730400722792	-0.409064436131382	-1.56366238792683	52	MFNG; KIT; TCIRG1; BCL6; IL10; PTPN2; BTK; NCKAP1L; SYK; PTPRJ; JAK3; ATM; ZFP36L2; GPR183; PCID2; GPS2; ADA; IFNA2; CEBPG; KLF6; DCAF1; IRF2BP2; IFNA13	1	0.100264555451544
Brain_Hippocampus	GOBP_B_CELL_HOMEOSTASIS	0.0130854745773307	0.103434060282608	0.380730400722792	-0.630063557341576	-1.73730907705861	13	SOS1; NCKAP1L; GAPT; TNFSF13B; TNFAIP3; ADA; BCL10; LYN	1	0.103434060282608
Brain_Hippocampus	GOBP_B_CELL_MEDIATED_IMMUNITY	0.00624832695594179	0.0651882243382485	0.407017918923954	-0.378882041783106	-1.55492787055026	77	TCIRG1; BCL6; C1R; IL10; BTK; C4A; CRP; C1S; C2; GAPT; SWAP70; C1QB; C1QA; C1QC; C1RL; C5; MYD88; CFI; KMT5B; TNF; BCL10; IGHG2; FCER1G; CD46; IGKV1.17; IL27RA; IGKC; IGKV1.39; IGHG1; UNG; CD40; RNF8; IGHG3	1	0.0651882243382485
Brain_Hippocampus	GOBP_B_CELL_PROLIFERATION	0.000443880964035202	0.0105259637595089	0.49849310876659	-0.535492881541917	-1.90795550556596	36	TNFRSF21; BCL6; IL10; BTK; NCKAP1L; PELI1; SASH3; MNDA; CTPS1; GAPT; CD300A; ATM; GPR183; TNFSF13B; LEF1; ADA; IFNA2	1	0.0105259637595089
Brain_Hippocampus	GOBP_B_CELL_RECEPTOR_SIGNALING_PATHWAY	0.0398724082934609	0.209141583054627	0.287857117255149	-0.408355672388694	-1.46370478752019	37	ELF1; BTK; NCKAP1L; SYK; MNDA; CD300A; CBFB; GPS2; LAT2; IGHG2; LYN; IGKC; RFTN1; IGHG1; IGHG3	1	0.209141583054627
Brain_Hippocampus	GOBP_C21_STEROID_HORMONE_METABOLIC_PROCESS	0.395390070921986	0.668914424593869	0.0852884689790502	-0.391296305230519	-1.05742888618085	12	DHRS9; ADM; DHRS2; AKR1B1	1	0.668914424593869
Brain_Hippocampus	GOBP_CALCINEURIN_MEDIATED_SIGNALING	0.152097902097902	0.411805801639028	0.148261500475107	-0.447331710296119	-1.29189736040354	16	RCAN1; TNF; SULT1A3; FHL2; PRNP; PPP3CC; MAPK7; GSK3B; PPP3CB	1	0.411805801639028
Brain_Hippocampus	GOBP_CALCIUM_DEPENDENT_CELL_CELL_ADHESION_VIA_PLASMA_MEMBRANE_CELL_ADHESION_MOLECULES	0.735294117647059	0.895483559381853	0.0531298054705469	-0.272280679797048	-0.817356449519398	18	SELL; PCDHB4; ATP2C1; PCDHB2; CDH19; FXYD5; AJUBA; CDH11; PCDHB10	1	0.895483559381853
Brain_Hippocampus	GOBP_CALCIUM_ION_IMPORT	0.305331179321486	0.590815391662849	0.0946646223153342	-0.322628117655922	-1.10655387941301	30	STC1; CCL3; MICU1; SPHK2; PKD2; MICU2; MAIP1; SLC8A1; PRNP	1	0.590815391662849
Brain_Hippocampus	GOBP_CALCIUM_ION_REGULATED_EXOCYTOSIS	0.981865284974093	0.999083727314321	0.0584693210386381	0.157953648167963	0.560784738941408	26	SYT4; SYT13; SYT12; STX1A; RIMS3; ATP2A2; CDK5R2; SYN2	1	0.999083727314321
Brain_Hippocampus	GOBP_CALCIUM_ION_TRANSMEMBRANE_TRANSPORT	0.913888888888889	0.981654607768469	0.0329431471724691	-0.174793986282993	-0.767679904952922	116	NALCN; TMEM165; GJC2; PKDREJ; CCL3; PSEN1; ATP2C1; PDE4B; MICU1; P2RY6; KCNE3; ADRA2A; PLP1; SELENON; PKD2; HSPA2; THY1; MICU2; YWHAE; MAIP1; SNCA; NIPSNAP2; LYN; GRIN2B; SLC8A1; JPH4; PRNP; NPPA	1	0.981654607768469
Brain_Hippocampus	GOBP_CALCIUM_ION_TRANSPORT	0.706275033377837	0.884100508863538	0.0431036828790402	-0.197525436541316	-0.90060207424539	158	STC1; NALCN; TMEM165; GJC2; CD33; LILRA5; PKDREJ; GNAO1; CCL3; PSEN1; ATP2C1; PDE4B; LILRA2; MICU1; P2RY6; CHRNA4; KCNE3; ADRA2A; CXCR4; SPHK2; LILRB2; PLP1; SELENON; GJA4; PKD2; HSPA2; THY1; MICU2; YWHAE; PACSIN3; CCL4; MAIP1; SNCA; NIPSNAP2; LYN; GRIN2B; SLC8A1; JPH4; PRNP; NPPA	1	0.884100508863538
Brain_Hippocampus	GOBP_CALCIUM_ION_TRANSPORT_INTO_CYTOSOL	0.952959028831563	0.993349461012947	0.0351652290409302	-0.176950284710551	-0.68119487632304	54	CCL3; P2RY6; SELENON; PKD2; THY1; SNCA; LYN; GRIN2B; SLC8A1; JPH4; PRNP; DIAPH1; TPCN2; ITPR1; RYR2; P2RX7; CCR7; DDIT3; SLC8A3; GPER1	1	0.993349461012947
Brain_Hippocampus	GOBP_CALCIUM_MEDIATED_SIGNALING	0.0122829444493942	0.100264555451544	0.380730400722792	-0.371341151672828	-1.48882946511049	67	CMKLR1; CXCR1; CXCR2; BTK; RCAN1; SYK; PTPRJ; PLEK; CCL3; EDN1; CXCR4; TNF; KSR2; LAT2; ADA; CCL4; SULT1A3; GRIN2B; FHL2; SLC8A1; PRNP; TPCN2; ITPR1; CCR1; RYR2; DMTN; BCAP31; P2RX7; PPP3CC; CCR7	1	0.100264555451544
Brain_Hippocampus	GOBP_CAMERA_TYPE_EYE_DEVELOPMENT	0.915824915824916	0.981654607768469	0.0747385227439092	0.168561659102241	0.794617670192876	100	DRD2; SOX11; RPL24; PYGO2; RET; NOTCH2; SLC25A25; WNT6; PROM1; HES5; VSX1; AHI1; SIX5; SOX9; DCX; DLL1; PDGFRA; RARG	1	0.981654607768469
Brain_Hippocampus	GOBP_CAMERA_TYPE_EYE_MORPHOGENESIS	0.76010101010101	0.904231174515685	0.0696133438850965	0.21367176183771	0.821107169290089	33	SOX11; NOTCH2; PROM1; VSX1; AHI1; SOX9; DLL1	1	0.904231174515685
Brain_Hippocampus	GOBP_CAMERA_TYPE_EYE_PHOTORECEPTOR_CELL_DIFFERENTIATION	0.701785714285714	0.881355995239512	0.0567672387487446	-0.314228704690378	-0.827481951939731	11	CABP4; DIO3; THY1; NAGLU	1	0.881355995239512
Brain_Hippocampus	GOBP_CAMP_MEDIATED_SIGNALING	0.302013422818792	0.587735665153583	0.09754492162472	-0.36372226038302	-1.12051679399073	19	GIPR; RGS2; PEX5L; EPHA5; RAPGEF2	1	0.587735665153583
Brain_Hippocampus	GOBP_CANONICAL_WNT_SIGNALING_PATHWAY	0.0531499088814797	0.235921310246534	0.321775918075361	0.252242992066388	1.25218550545015	134	EMD; SOX2; PYGO2; PSMD4; MDK; CCAR2; SOX7; RUVBL2; BAMBI; PSMA4; WNT6; PSMD2; SOX4; HHEX; VCP; PSMD13; IGFBP6; JADE1; FRZB; PSME2; PSMA7; PSMD11; LMBR1L; CTHRC1; SOX9; PSMD12; DAPK3; CTNND1; FERMT1; PSMB6; RARG; NRARP; CHD8; PSMD1; PSMC1; KPNA1	1	0.235921310246534
Brain_Hippocampus	GOBP_CARBOHYDRATE_BIOSYNTHETIC_PROCESS	0.18936877076412	0.463645928883613	0.186432558434075	0.256645910748366	1.14752784252809	78	PPP1R3G; P2RY1; PER2; PDK2; B3GALT2; ENO2; MGAT2; ALDOA; PPARGC1A; PPP1R3E; GOT1; C1QTNF12; ST6GALNAC1; NHLRC1; NR1D1; DDB1; G6PC3; PGK1; IMPA2; B4GALT5; PGM2; MDH1; SESN2; PGAM1; GPD1; MST1; PGD; MDH2; ENO3; CHST14; B3GNT9	1	0.463645928883613
Brain_Hippocampus	GOBP_CARBOHYDRATE_CATABOLIC_PROCESS	0.97997138769671	0.999083727314321	0.0309900819310557	-0.156536346020442	-0.653860826459877	86	PYGL; GLYCTK; DDIT4; NAGA; APP; HK2; PSEN1; SCARB2	1	0.999083727314321
Brain_Hippocampus	GOBP_CARBOHYDRATE_DERIVATIVE_BIOSYNTHETIC_PROCESS	0.138059701492537	0.391782093388548	0.129442887745046	-0.237260936315301	-1.15441417674801	267	PYGL; ACSS2; POMGNT1; ABO; SLC35B2; GALNT6; ACSL1; MAN2A1; TMEM165; BGN; PIGB; GALNT15; PID1; NPC1; PIGT; OMD; HYAL1; PGAP4; NCSTN; CTPS1; FASN; JAK3; MGAT1; PSEN1; HEXA; FA2H; TMSB4X; SCD; ALG9; TMTC4; PDK1; ELOVL5; UGT8; NME1; ST6GAL1; CHST6; PDK4; SPHK2; PDP2; CDA; ST8SIA5; DCN; ATPSCKMT; IMPDH1; COASY; LARGE1; PIGP; CSGALNACT2; ACER2; AK5; ELOVL6; ADA; MAN1C1; MPI; DCK; ADCY3; HS2ST1; MGAT4A; OGN; GALNT2; PIGA; GALNT8; GUCY1A1; RRM2B; HS6ST1; ACACA; ACSS1; EXTL3; GALNT18; NPPA; PXYLP1; FMOD; RPN1	1	0.391782093388548
Brain_Hippocampus	GOBP_CARBOHYDRATE_DERIVATIVE_CATABOLIC_PROCESS	0.164502164502165	0.430303336223381	0.127505315300183	-0.286964330208808	-1.19686013978641	87	CHI3L1; BGN; ENTPD4; APOBEC3G; NAGA; ABCD1; OMD; HYAL1; MGAT1; HEXA; PDE4B; PGLYRP1; CDA; DCN; GLA; SAMHD1; LYVE1; ADA; SMUG1; HYAL2; CD44; NGLY1; OGN; EDEM2; NAGLU; FMOD	1	0.430303336223381
Brain_Hippocampus	GOBP_CARBOHYDRATE_DERIVATIVE_METABOLIC_PROCESS	0.0996483001172333	0.326311462214772	0.150169802128406	-0.233036763234556	-1.18081216248988	454	PYGL; ABHD6; THEM5; KIT; GLYCTK; ACSS2; POMGNT1; ABO; SLC35B2; PCSK6; GALNT6; ACSL1; MAN2A1; TMEM165; CHI3L1; BGN; PIGB; GALNT15; ENTPD4; PID1; NPC1; APOBEC3G; DDIT4; PIGT; ITIH2; NAGA; ABCD1; APP; HK2; RNF185; OMD; HYAL1; PGAP4; NCSTN; CTPS1; FASN; JAK3; MGAT1; PSEN1; HEXA; FA2H; TMSB4X; SCD; ALG9; PDE4B; TMTC4; ACBD6; PDK1; ELOVL5; UGT8; NME1; ST6GAL1; GLTP; RAB23; CHST6; PDK4; RNF139; SPHK2; PDP2; PGLYRP1; AKR1B1; CDA; ST8SIA5; DCN; GLA; ATPSCKMT; IMPDH1; COASY; CASK; LARGE1; PIGP; CSGALNACT2; AGA; NUP133; SAMHD1; NMNAT1; ACER2; LYVE1; AK5; ELOVL6; ADA; MAN1C1; SMUG1; HYAL2; MPI; SULT1A2; DCK; CD44; ADCY3; NGLY1; FAR2; HS2ST1; MGAT4A; OGN; GALNT2; EDEM2; NUP88; ABHD14B; PIGA; BMP2; SULT1A3; HK3; GALNT8; GUCY1A1; GNAI3; RRM2B; HS6ST1; ACACA; ACSS1; NAGLU; EXTL3; GALNT18; RPE; NPPA; PXYLP1; SEL1L; FMOD; DGAT2; RPN1; GALK1	1	0.326311462214772
Brain_Hippocampus	GOBP_CARBOHYDRATE_DERIVATIVE_TRANSPORT	0.0865384615384615	0.305161943319838	0.191892240384838	-0.384417820090821	-1.36098143505871	35	VLDLR; ADORA1; SLC17A9; SLC35B2; PLEKHA8; ABCD1; SLC15A3; VAMP8; GLTP; SLC25A19	1	0.305161943319838
Brain_Hippocampus	GOBP_CARBOHYDRATE_HOMEOSTASIS	0.606017191977077	0.820004374931642	0.053347785067549	-0.221234751477075	-0.931760542895113	92	PYGL; PCK1; KLF15; ADIPOR2; PTPN2; HK2; PIK3CA; ALOX5; GHRL; UNC13B; ADRA2A; NME1; PIK3R2; PDK4; NADK; EPHA5; CYB5R4; ADIPOR1; POLG	1	0.820004374931642
Brain_Hippocampus	GOBP_CARBOHYDRATE_METABOLIC_PROCESS	0.587641866330391	0.809013802276771	0.0488970772260102	-0.197797219546201	-0.95559300536683	253	PYGL; PCK1; SYNJ2; GLYCTK; IGFBP3; PTPN2; ABO; MAN2A1; RUBCNL; CHI3L1; IGFBP4; DDIT4; NAGA; APP; ATF3; HK2; PIK3CA; SLC2A5; HYAL1; PLEK; FUOM; GHRL; PSEN1; HEXA; PDK1; SCARB2; P2RY6; HEXD; ATF4; CHST6; COQ2; PDK4; AKR1B1; BRS3; ST8SIA5; GLA; PTAFR; CSGALNACT2; ADIPOR1; NUP133; TNF; SLC2A1	1	0.809013802276771
Brain_Hippocampus	GOBP_CARBOHYDRATE_PHOSPHORYLATION	0.7125	0.885692761681138	0.0560595875032335	-0.321657330856415	-0.812370348682152	10	HK2; HK3; GALK1; IPPK; KHK	1	0.885692761681138
Brain_Hippocampus	GOBP_CARBOHYDRATE_TRANSMEMBRANE_TRANSPORT	0.0307852841305365	0.179729853824336	0.352487857583619	-0.406225259358409	-1.48140755241771	40	KLF15; ADIPOR2; SLC5A11; PID1; HK2; SLC2A5; RNASEL; EDN1; MEF2A; SLC27A4; CLIP3; CREBL2; TNF; SLC2A1	1	0.179729853824336
Brain_Hippocampus	GOBP_CARBOHYDRATE_TRANSPORT	0.163608562691131	0.429205558184752	0.132147260608774	-0.320249058389451	-1.22275116233111	51	KLF15; ADIPOR2; SLC5A11; PID1; HK2; SLC2A5; RNASEL; EDN1; MEF2A; SLC27A4; CLIP3; CREBL2; TNF; SLC2A1	1	0.429205558184752
Brain_Hippocampus	GOBP_CARBOXYLIC_ACID_TRANSPORT	0.0620592383638928	0.256006584932634	0.213927855492356	-0.306609247644335	-1.3086273433979	96	SLC7A7; SLC36A1; SLCO1A2; ADORA1; SLC12A2; SLC6A9; SLC6A6; RGS2; SLC6A12; MAP2K6; SYK; SLC1A5; NCOA1; PSEN1; SLC16A4; EDN1; PLA2G2A; UNC13B; SLC27A4; SLC7A5; SLC38A2; STRA6	1	0.256006584932634
Brain_Hippocampus	GOBP_CARDIAC_ATRIUM_DEVELOPMENT	0.580046403712297	0.804592793318963	0.0791316651768349	0.295345858451238	0.928192088462181	17	NOTCH2; CCN1; SOX4	1	0.804592793318963
Brain_Hippocampus	GOBP_CARDIAC_ATRIUM_MORPHOGENESIS	0.441913439635535	0.708706925798478	0.0931454575337804	0.345922449085333	1.01598774450474	14	NOTCH2; CCN1; SOX4	1	0.708706925798478
Brain_Hippocampus	GOBP_CARDIAC_CELL_DEVELOPMENT	0.0226863348898964	0.14642051922057	0.352487857583619	-0.494476467250952	-1.62773583555363	24	CXADR; RGS2; EDN1; MEF2A; ACTN2; TBX3; SORBS2; HAMP; MAML1; HEY2; FHL2; SLC8A1; PROX1	1	0.14642051922057
Brain_Hippocampus	GOBP_CARDIAC_CHAMBER_DEVELOPMENT	0.633233532934132	0.836843688952714	0.053347785067549	-0.231064184661187	-0.893967732195027	55	SOS1; SEMA3C; SALL1; STRA6; TBX3; FOXC2; TGFBR2; ADAMTS1; TGFB2; SMAD6; NPRL3; MAML1; HEY2; BMP2; FHL2; GJA5; PROX1	1	0.836843688952714
Brain_Hippocampus	GOBP_CARDIAC_CHAMBER_MORPHOGENESIS	0.678288431061807	0.867067070718318	0.052805004567129	-0.240077917022935	-0.872226495161283	39	SOS1; SEMA3C; TBX3; FOXC2; TGFBR2; ADAMTS1; TGFB2; SMAD6; HEY2; BMP2; FHL2; PROX1; FZD2; RYR2; HIF1A	1	0.867067070718318
Brain_Hippocampus	GOBP_CARDIAC_CONDUCTION	0.910919540229885	0.980614990897818	0.0670512579829467	0.184516822194442	0.767646410953266	51	CACNA2D2; AGT; KCNK3; NPR2; GJA1; SLC9A1; KCNJ12; KCNJ11; NUP155; SCN2B; DMPK; ITPR3; NPR1; FKBP1B; ATP2A2; ATP2B2; DSC2; ATP2A3	1	0.980614990897818
Brain_Hippocampus	GOBP_CARDIAC_EPITHELIAL_TO_MESENCHYMAL_TRANSITION	0.390763765541741	0.66636051982751	0.0860347242455604	-0.378537370710755	-1.05492763283792	14	TGFBR2; TGFB2; SNAI1; HEY2; BMP2	1	0.66636051982751
Brain_Hippocampus	GOBP_CARDIAC_MUSCLE_CELL_ACTION_POTENTIAL	0.367213114754098	0.649404015056462	0.0850427463764322	-0.327896639167189	-1.07938222600826	24	KCNJ8; CXADR; KCNE4; KCNE3; NEDD4L; YWHAE; SLC8A1; GJA5	1	0.649404015056462
Brain_Hippocampus	GOBP_CARDIAC_MUSCLE_CELL_ACTION_POTENTIAL_INVOLVED_IN_CONTRACTION	0.762975778546713	0.906155829329497	0.0514264916187015	-0.2639983330544	-0.792493761750637	18	KCNJ8; KCNE4; KCNE3; NEDD4L	1	0.906155829329497
Brain_Hippocampus	GOBP_CARDIAC_MUSCLE_CELL_CONTRACTION	0.0438311688311688	0.218948359332975	0.276500599254472	-0.436119027412237	-1.4556858724674	26	STC1; ADORA1; KCNJ8; PIK3CA; KCNE4; PDE4B; KCNE3	1	0.218948359332975
Brain_Hippocampus	GOBP_CARDIAC_MUSCLE_CELL_DIFFERENTIATION	0.0520325203252033	0.233399860034732	0.252961123069611	-0.413217375644262	-1.43896210757654	32	CXADR; RGS2; EDN1; MEF2A; ACTN2; TBX3; SORBS2; HAMP; MAML1; HEY2; BMP2; FHL2; SLC8A1; GREM1; PROX1	1	0.233399860034732
Brain_Hippocampus	GOBP_CARDIAC_MUSCLE_CELL_MEMBRANE_REPOLARIZATION	0.0416137007526389	0.213959854014599	0.321775918075361	-0.633031064380326	-1.59876868072016	10	KCNJ8; KCNE4; KCNE3; WDR1; YWHAE; NPPA	1	0.213959854014599
Brain_Hippocampus	GOBP_CARDIAC_MUSCLE_CELL_PROLIFERATION	0.238010657193606	0.5226	0.116234148779716	-0.41876380981348	-1.16703276555034	14	FGF20; FOXC2; TGFBR2; TGFB2; HEY2	1	0.5226
Brain_Hippocampus	GOBP_CARDIAC_MUSCLE_CONTRACTION	0.1265625	0.374891447368421	0.154190966581424	-0.341003031149517	-1.2666139446824	46	STC1; ADORA1; KCNJ8; RGS2; MAP2K6; PIK3CA; KCNE4; ZC3H12A; PDE4B; KCNE3; CXCR4	1	0.374891447368421
Brain_Hippocampus	GOBP_CARDIAC_MUSCLE_TISSUE_DEVELOPMENT	0.151785714285714	0.411664138172482	0.135740943810425	-0.316454824698001	-1.2387590579944	59	FGF20; CXADR; RGS2; EDN1; MEF2A; ACTN2; TBX3; FOXC2; SORBS2; HAMP; TGFBR2; TGFB2; NPRL3; MAML1; HEY2; BMP2; FHL2; SLC8A1; GREM1; PROX1	1	0.411664138172482
Brain_Hippocampus	GOBP_CARDIAC_MUSCLE_TISSUE_MORPHOGENESIS	0.791044776119403	0.916850585501895	0.0668966276500666	0.234870001732328	0.795146330867088	22	ACTC1; MYH7; PTCD2	1	0.916850585501895
Brain_Hippocampus	GOBP_CARDIAC_SEPTUM_DEVELOPMENT	0.747252747252747	0.899388037112588	0.047925896705813	-0.227845766536624	-0.824505987367673	38	SEMA3C; SALL1; STRA6; TBX3; TGFBR2; TGFB2; SMAD6; NPRL3; MAML1; HEY2; GJA5; PROX1	1	0.899388037112588
Brain_Hippocampus	GOBP_CARDIAC_SEPTUM_MORPHOGENESIS	0.447761194029851	0.713484911120298	0.09754492162472	0.301830093743364	1.02183799469982	22	SOX11; NOTCH2; CCN1; SOX4	1	0.713484911120298
Brain_Hippocampus	GOBP_CARDIAC_VENTRICLE_DEVELOPMENT	0.742496050552923	0.896731281654903	0.048505983646947	-0.224817275366112	-0.824041008163219	42	SEMA3C; SALL1; STRA6; TBX3; FOXC2; TGFBR2; TGFB2; SMAD6; NPRL3; HEY2; GJA5; PROX1; FZD2; RYR2; HIF1A	1	0.896731281654903
Brain_Hippocampus	GOBP_CARDIAC_VENTRICLE_MORPHOGENESIS	0.695090439276486	0.877687632694454	0.0753093764172773	0.241093846453263	0.878703871892817	28	SOX11; SOX4; MYH7; PTCD2	1	0.877687632694454
Brain_Hippocampus	GOBP_CARDIOCYTE_DIFFERENTIATION	0.0587301587301587	0.248203121153941	0.234392647294686	-0.384683827980283	-1.40285104122526	40	CXADR; RGS2; SEMA3C; EDN1; MEF2A; ACTN2; TBX3; SORBS2; HAMP; TGFB2; MAML1; HEY2; BMP2; FHL2; SLC8A1; GREM1; PROX1	1	0.248203121153941
Brain_Hippocampus	GOBP_CARTILAGE_DEVELOPMENT	0.354260089686099	0.636823196195657	0.0819778796501272	-0.269855617846371	-1.06033886735722	60	STC1; ZBTB16; CHI3L1; BGN; HYAL1; GHRL; EDN1; SCIN; TGFBR2; HYAL2; TIMP1; MEF2D; SNAI1; CD44; BMP2; BBS2; GREM1	1	0.636823196195657
Brain_Hippocampus	GOBP_CATECHOLAMINE_SECRETION	0.163414634146341	0.428963414634146	0.170932335370056	0.389717444850558	1.27325947417274	20	DRD2; P2RY1; CHGA; SYT4; SNCG; SYT13; SYT12; STX1A; CHRNB2	1	0.428963414634146
Brain_Hippocampus	GOBP_CATECHOL_CONTAINING_COMPOUND_METABOLIC_PROCESS	0.674255691768827	0.865581896276222	0.0577308549299813	-0.294211727048353	-0.865066357954232	17	ITGAM; ITGB2; AKR1B1; TGFB2; SULT1A2; SNCA; SULT1A3	1	0.865581896276222
Brain_Hippocampus	GOBP_CATION_TRANSMEMBRANE_TRANSPORT	0.28345498783455	0.570512299601816	0.0828962134571565	-0.218837736549751	-1.0767134978959	303	SLC36A1; ABCC9; TCIRG1; CTSS; SLC12A2; SLC6A9; KCNMB4; KCNJ8; SLC6A6; NALCN; SLC4A8; TMEM165; GJC2; RGS2; SLC6A12; CALHM5; SLC25A37; APP; KCNE4; TMEM63A; CLCN3; SLC1A5; PKDREJ; CCL3; PSEN1; ATP2C1; TMSB4X; CALHM2; PDE4B; MICU1; NLGN3; P2RY6; SLC7A5; KCNE3; ADRA2A; ACTN2; SLC31A2; ATP6AP1; SLC25A19; EDN3; SPHK2; ATP6V0E2; ATP13A2; SLC11A2; PLP1; SHANK2; SELENON; ATPSCKMT; PKD2; HAMP; HSPA2; THY1; NIPA2; MICU2; CRHBP; NEDD4L; YWHAE; KCNQ5; SLC12A6; MAIP1; SLC7A1; SNCA; CAB39; NIPSNAP2; KCNJ10; COA8; LYN; KLHL24; GRIN2B; SLC8A1; FXYD5; JPH4; PRNP; NPPA	1	0.570512299601816
Brain_Hippocampus	GOBP_CATION_TRANSPORT	0.0385964912280702	0.206506533594463	0.248911114434702	-0.246505482318014	-1.24082740939894	403	STC1; SLC36A1; ABCC9; TCIRG1; ADORA1; CTSS; SLC12A2; SGK1; FGF20; SLC6A9; KCNMB4; KCNJ8; LCN2; SLC6A6; NALCN; ATP10D; SLC4A8; SLC5A11; TMEM165; GJC2; CD33; RGS2; SLC6A12; BTK; CUTC; TF; SEC14L1; SYK; CNKSR3; CALHM5; SLC25A37; APP; KCNE4; TMEM63A; LILRA5; CLCN3; SLC1A5; PKDREJ; GNAO1; CCL3; PSEN1; ATP2C1; TMSB4X; CALHM2; EDN1; VAMP8; PDE4B; LILRA2; MICU1; NLGN3; P2RY6; SLC7A5; CHRNA4; KCNE3; ADRA2A; ACTN2; SLC38A2; SLC31A2; ATF4; CXCR4; ATP6AP1; SLC25A19; EDN3; SPHK2; LILRB2; ATP6V0E2; ATP13A2; CP; SLC11A2; PLP1; SHANK2; SELENON; GJA4; ATPSCKMT; PKD2; HAMP; HSPA2; THY1; NIPA2; MICU2; CRHBP; STEAP3; NEDD4L; YWHAE; ADA; TFR2; KCNQ5; SLC12A6; ITGB3; PACSIN3; CCL4; MAIP1; SLC7A1; SNCA; CAB39; SNAP23; MLLT6; NIPSNAP2; KCNJ10; COA8; LYN; KLHL24; GRIN2B; SLC8A1; FXYD5; JPH4; PRNP; NPPA	1	0.206506533594463
Brain_Hippocampus	GOBP_CD4_POSITIVE_ALPHA_BETA_T_CELL_ACTIVATION	0.0115749727987245	0.0971331216370099	0.380730400722792	-0.448054672424691	-1.60600136949872	37	VSIR; TCIRG1; BCL6; PTGER4; NCKAP1L; SASH3; ZC3H12A; JAK3; IL18R1; NLRP3; TMEM98; GPR183; CBFB; LEF1; ZBTB7B; TGFBR2; SPN; NFKBIZ; PRKCZ	1	0.0971331216370099
Brain_Hippocampus	GOBP_CD4_POSITIVE_ALPHA_BETA_T_CELL_DIFFERENTIATION	0.0219505691522732	0.14298356850578	0.352487857583619	-0.450549724219576	-1.5538272717645	31	BCL6; PTGER4; NCKAP1L; SASH3; ZC3H12A; JAK3; IL18R1; NLRP3; TMEM98; GPR183; CBFB; LEF1; ZBTB7B; SPN; NFKBIZ; PRKCZ	1	0.14298356850578
Brain_Hippocampus	GOBP_CELLULAR_ALDEHYDE_METABOLIC_PROCESS	0.956666666666667	0.993349461012947	0.0393561959521291	-0.192221122451523	-0.615700361300325	22	GLYCTK; BMP2; PDXP; KDM3A; KHK; AKR1C3; RDH11; IDH1	1	0.993349461012947
Brain_Hippocampus	GOBP_CELLULAR_AMIDE_METABOLIC_PROCESS	0.911421911421911	0.980655592177387	0.0241447930798382	-0.165402132782451	-0.841270549597582	471	ERAP2; THEM5; IFNGR1; GGT5; TRUB2; PUM2; ACSS2; VNN2; VARS1; PCSK6; ACSL1; MGST2; RGS2; HBS1L; ANPEP; BACE1; NAGA; ABCD1; CARNS1; NAGS; APP; ZC3H12A; NCSTN; ADAM10; FASN; NSMAF; RPL22L1; PSEN1; HEXA; EIF2AK1; FA2H; SCD; CNOT8; MRPL45; TMED10; ACBD6; PDK1; ELOVL5; UGT8; GPX1; EEF2K; EIF4G2; ST6GAL1; ATF4; IDE; METAP1; MTHFD2; PDK4; ABCF1; RNF139; SPHK2; PDP2; GSPT1; ZFP36L2; CERS4; BTG2; ZFP36; GLA; ACER3; CNOT6L; HNRNPR; GSAP; LTA4H; CPD; PTAFR; DHX29; EIF4G3; EIF4A3; SARNP; DAP3; DEGS1; EIF3L; NPEPPS; RPL39L; TNF; ACER2; RPS6KA1; EIF4E3; ELOVL6; FXR1; FXR2; CNOT2; ABCE1; RBM4; RPLP0; RPL10; MRPS11; ETF1	1	0.980655592177387
Brain_Hippocampus	GOBP_CELLULAR_AMINO_ACID_BIOSYNTHETIC_PROCESS	0.61734693877551	0.825672189027702	0.0808589150280032	0.242263472006465	0.90721817537173	31	MTR; CTH; ASS1; GOT1; OAT; GLS2; BCAT1; GAD1; RIMKLA; GLS	1	0.825672189027702
Brain_Hippocampus	GOBP_CELLULAR_AMINO_ACID_CATABOLIC_PROCESS	0.846938775510204	0.948683246474742	0.0647943366000727	0.205004738692406	0.767693220272677	31	NOS3; AMT; PCBD1; GOT1; OAT; GLS2; GAD1; GLS; CDO1; ALDH5A1	1	0.948683246474742
Brain_Hippocampus	GOBP_CELLULAR_AMINO_ACID_METABOLIC_PROCESS	0.357429718875502	0.639268086160963	0.14641623786055	0.204780530776917	1.03108371333009	142	NOS3; MTR; PSMD4; AMT; PPA1; PCBD1; PSMA4; PSMD2; ADSS1; GMPS; PSMD13; CTH; ASS1; PSME2; GOT1; PSMA7; PSMD11; PSMD12; OAT; GLS2; AARSD1; ODC1; PSMB6; EARS2; BCAT1; AIMP2; TARS2; PSMD1; IARS1; PSMC1; GAD1; SARS1; GCLM; RIMKLA; PSMB1; GLS; CTNS; GARS1; CDO1; SLC7A11; ALDH5A1; SMS; PSMD5; AZIN2; OAZ2; PSMA3; PSMA6; PSMB2; PSME4; BCAT2; AASS; FARSB; WARS1; ENOSF1; CAD; RARS1; RARS2; RIMKLB; AARS1; AARS2; PSMC4	1	0.639268086160963
Brain_Hippocampus	GOBP_CELLULAR_BIOGENIC_AMINE_METABOLIC_PROCESS	0.764026402640264	0.906155829329497	0.0491927521045191	-0.231364176578893	-0.804780258685068	33	ITGAM; ITGB2; SAT2; HNMT; AKR1B1; KYAT1; TGFB2; SULT1A2; SNCA; SULT1A3	1	0.906155829329497
Brain_Hippocampus	GOBP_CELLULAR_CARBOHYDRATE_BIOSYNTHETIC_PROCESS	0.237597911227154	0.522468171296296	0.144630528034484	0.315781208168059	1.16405347194416	30	PPP1R3G; PER2; B3GALT2; PPP1R3E; GOT1; NHLRC1; NR1D1; IMPA2; B4GALT5; PGM2	1	0.522468171296296
Brain_Hippocampus	GOBP_CELLULAR_CARBOHYDRATE_CATABOLIC_PROCESS	0.542402826855124	0.77851416486327	0.0686325631836726	-0.341344008983268	-0.941206705730344	13	PYGL; SCARB2	1	0.77851416486327
Brain_Hippocampus	GOBP_CELLULAR_CARBOHYDRATE_METABOLIC_PROCESS	0.492392807745505	0.744675758328118	0.0614364107201271	-0.225706001320715	-0.987433277979395	114	PYGL; PCK1; SYNJ2; IGFBP3; PTPN2; RUBCNL; IGFBP4; DDIT4; HK2; PLEK; PDK1; SCARB2; P2RY6; COQ2; PDK4; AKR1B1; PTAFR; CSGALNACT2; ADIPOR1; SLC2A1; SNCA; ITPKA; HS2ST1; HK3; NLN; RPE; DGAT2; GALK1; IPPK; CBFA2T3; PDXP	1	0.744675758328118
Brain_Hippocampus	GOBP_CELLULAR_COMPONENT_ASSEMBLY_INVOLVED_IN_MORPHOGENESIS	0.0881410256410256	0.30849358974359	0.190023305279108	-0.382690142926002	-1.35486481812732	35	TMOD3; LMOD1; LDB3; EDN1; CD9; MEF2A; UGT8; ACTN2; PMP22; WDR1	1	0.30849358974359
Brain_Hippocampus	GOBP_CELLULAR_COMPONENT_DISASSEMBLY	0.0983397190293742	0.323532310228362	0.158514105424824	-0.248944129192845	-1.19117848330938	229	TMOD3; CTSS; CFL1; ITGAM; KIF19; IRAK3; MAPRE2; RUBCNL; NFE2; CHMP3; VPS13D; LMOD1; MAP1B; DDIT4; CALCOCO2; KLC1; HK2; PIK3CA; PLEK; SREBF2; ADAM10; RETREG1; ATG14; MRPL45; VAMP8; FRAT2; DNAJC6; APAF1; SWAP70; SCIN; SMARCD2; ACTN2; C1QB; C1QA; C1QC; GSPT1; ATP13A2; LCP1; FLOT1; HSPA2; DAP3; NMNAT1; TNF; WDR1; MAP1LC3B; CTSK; ABCE1; NAPA; MRPS11; ETF1; MICAL1; TIMP1; SMARCA4; CD44; GABARAP; MRPL50; CAPZA2; BMERB1; IST1; MRPL3; OPTN; PLK3; MTRF1; UBQLN4; TTBK2; NEK9; PDXP; MRPS6; HTRA1; SMARCC1; FZD2; VPS4A; SPTBN2; MRPL37; DMTN; MMP9; HIF1A; VTA1; OXA1L; BMP1; FSCN1	1	0.323532310228362
Brain_Hippocampus	GOBP_CELLULAR_COMPONENT_DISASSEMBLY_INVOLVED_IN_EXECUTION_PHASE_OF_APOPTOSIS	0.310904872389791	0.595430792358126	0.116234148779716	0.352407312733367	1.10752079379279	17	HMGB2; HSF1; EXOG; IL6; KPNA1; CECR2; BLCAP; BOK	1	0.595430792358126
Brain_Hippocampus	GOBP_CELLULAR_COMPONENT_MAINTENANCE	0.0691927512355848	0.271743580262402	0.219250346703755	-0.437518303901198	-1.41906647105458	23	CSF1R; WHRN; TANC1; ITPKA; CD177; GRIN2B; PRNP; TJP1	1	0.271743580262402
Brain_Hippocampus	GOBP_CELLULAR_COMPONENT_MORPHOGENESIS	0.00230048604395169	0.0335998324966093	0.431707695803346	-0.295014074907558	-1.44373384349378	289	NKX6.1; KIF1A; SRGAP2; RAC2; APBB1; DSCAML1; NUMB; TMOD3; TTL; VLDLR; SGK1; NEXN; CFL1; FOXD1; CSF1R; FEZ1; SEMA4D; MYO9A; ZSWIM6; SRCIN1; COBL; PTPRS; PAK2; ENPP2; CORO1C; SOS1; SNX2; PID1; NCKAP1L; LMOD1; MAP1B; LDB3; APP; NCAM1; PIK3CA; SEMA3C; SNX1; ADAM10; PSEN1; EDN1; USP9X; CD9; MEF2A; NLGN3; PTPRA; UGT8; DPYSL5; ACTN2; EEF2K; EIF4G2; SPP1; CXCR4; SEMA7A	1	0.0335998324966093
Brain_Hippocampus	GOBP_CELLULAR_DEFENSE_RESPONSE	0.000410697180621524	0.009948902311178	0.49849310876659	-0.68390141726548	-1.97511246219645	16	TCIRG1; NCF1; CXCR2; NCF2; MNDA; CLEC5A; RAB23; LILRB2; SPN; BCL10	1	0.009948902311178
Brain_Hippocampus	GOBP_CELLULAR_EXTRAVASATION	0.367479674796748	0.649404015056462	0.0845557442441281	-0.314176598150031	-1.06638565980508	28	SELL; PTGER4; ITGB2; PTAFR; THY1; CRK; TNF; SPN; ITGA1; RIPOR2; CD177	1	0.649404015056462
Brain_Hippocampus	GOBP_CELLULAR_GLUCAN_METABOLIC_PROCESS	0.0385218955939006	0.206506533594463	0.321775918075361	0.441709961089009	1.49539767648848	22	PPP1R3G; PER2; PCDH12; PYGB; PPP1R3E; STK40; NHLRC1; NR1D1	1	0.206506533594463
Brain_Hippocampus	GOBP_CELLULAR_GLUCOSE_HOMEOSTASIS	0.740298507462687	0.895483559381853	0.0460457683018055	-0.214857521465192	-0.847492899058231	61	PCK1; KLF15; HK2; PIK3CA; GHRL; UNC13B; ADRA2A; NME1; PIK3R2; NADK; EPHA5; POLG; SMARCA4; PIM3; HK3	1	0.895483559381853
Brain_Hippocampus	GOBP_CELLULAR_HOMEOSTASIS	0.0105067035383838	0.0902927404567021	0.380730400722792	-0.269393932830812	-1.33577962621483	346	PCK1; STC1; RAC2; HERPUD1; KLF15; RAP1GDS1; TCIRG1; CMKLR1; CXCR1; ADORA1; NCF1; SLC12A2; SLC6A9; CXCR2; LCN2; GIPR; SLC4A8; TMEM165; NCF4; NCF2; PTGER4; PDZD8; TF; APP; HK2; PTGER1; PIK3CA; S1PR4; CLCN3; RAB7A; GHRL; DNA2; CCL3; PSEN1; ATP2C1; EDN1; TMTC4; C3AR1; MICU1; UNC13B; P2RY6; SWAP70; GPX1; ADRA2A; NME1; SLC31A2; ADM; PIK3R2; ATF4; IDE; CXCR4; CYBA; ATP6AP1; CA2; EDN3; NADK; ATP6V0E2; ATP13A2; CP; SLC11A2; RAB20; ABCG2; SELENON; S100A9; LARGE1; CLIC4; PKD2; EPHA5; RFC5; HAMP; THY1; PRND; POLD2; MICU2; RHOT1; POLG; NEDD4L; YWHAE; TFR2; S100A8; SLC12A6; APEX1; MAIP1; SMARCA4; FPR1; GRN; SNCA; JAK2; PIM3; GALR1; HK3; LYN; GRIN2B; SLC8A1; JPH4; PRNP; POLD4; UBE3A; WDTC1; DGAT2	1	0.0902927404567021
Brain_Hippocampus	GOBP_CELLULAR_HORMONE_METABOLIC_PROCESS	0.0868852459016394	0.30587374724839	0.193813302725311	-0.393962671850243	-1.35867343973733	31	ADH1B; LIPE; DHRS9; TIPARP; SPP1; ADM; DHRS2; AKR1B1	1	0.30587374724839
Brain_Hippocampus	GOBP_CELLULAR_ION_HOMEOSTASIS	0.0127667862422981	0.102038170407125	0.380730400722792	-0.279809080282154	-1.34346155846312	236	STC1; HERPUD1; RAP1GDS1; TCIRG1; CMKLR1; CXCR1; ADORA1; SLC12A2; SLC6A9; CXCR2; LCN2; GIPR; SLC4A8; TMEM165; PTGER4; PDZD8; TF; APP; PTGER1; S1PR4; CLCN3; RAB7A; GHRL; CCL3; PSEN1; ATP2C1; EDN1; TMTC4; C3AR1; MICU1; P2RY6; SWAP70; SLC31A2; ADM; ATF4; CXCR4; ATP6AP1; CA2; EDN3; ATP6V0E2; ATP13A2; CP; SLC11A2; RAB20; ABCG2; SELENON; S100A9; CLIC4; PKD2; HAMP; THY1; PRND; MICU2; NEDD4L; YWHAE; TFR2; S100A8; MAIP1; FPR1; GRN; SNCA; JAK2	1	0.102038170407125
Brain_Hippocampus	GOBP_CELLULAR_IRON_ION_HOMEOSTASIS	0.175609756097561	0.448594692696326	0.131457611642763	-0.354666640500988	-1.23506872310653	32	SLC6A9; LCN2; TF; ATP6AP1; ATP13A2; CP; SLC11A2; ABCG2; HAMP; TFR2	1	0.448594692696326
Brain_Hippocampus	GOBP_CELLULAR_KETONE_METABOLIC_PROCESS	0.292517006802721	0.5775	0.149207542435322	0.220317619686674	1.07553344408362	121	AIFM2; CPT1A; ERLIN2; PSMD4; PDK2; PSMA4; STAR; PSMD2; NR4A3; PSMD13; PLIN5; PPARGC1A; PSME2; PSMA7; PSMD11; TYSND1; NR1D1; NDUFA9; SOX9; PSMD12; PNKD; ODC1; PSMB6; ACADVL; PSMD1; HSD17B1; LONP2; ACACB; PSMC1; PDP1	1	0.5775
Brain_Hippocampus	GOBP_CELLULAR_LIPID_CATABOLIC_PROCESS	0.0951008645533141	0.318573214828833	0.172324344900946	-0.31734133508652	-1.2939511619457	72	PCK1; ABHD6; LIPE; ENPP6; MGST2; FABP3; ENPP2; NAGA; ABCD1; MECR; LDLR; HEXA; SLC27A4; PDXDC1; GLA; ACER3; LPIN2; AIG1; ACER2	1	0.318573214828833
Brain_Hippocampus	GOBP_CELLULAR_LIPID_METABOLIC_PROCESS	0.000267240683027717	0.00732482417571424	0.49849310876659	-0.30378885190433	-1.5154751095113	367	PCK1; ABHD6; PIK3R5; ADH1B; ALOX15B; THEM5; SYNJ2; KIT; LPCAT2; GGT5; LIPE; ACSS2; ADIPOR2; ENPP6; GPIHBP1; ABO; IP6K3; SERAC1; CSF1R; ACSL1; PLCH2; MGST2; INSIG1; FABP3; AGPAT4; DHRS9; PIGB; HACD4; ENPP2; PLEKHA8; PIGT; NAGA; ABCD1; PIK3CA; PLEK; PGAP4; MECR; ALOX5; LDLR; FASN; NSMAF; SOCS6; SH3YL1; HEXA; FA2H; SCD; ATG14; EDN1; ALG9; PLA2G2A; LMF1; FADS1; PDK1; ELOVL5; SLC27A4; UGT8; ALOX5AP; PDXDC1; GPX1; STRA6; SOCS3; GLTP; PIK3R2; COQ2; PDK4; SPHK2; ATM; PDP2; AKR1B1; GGPS1; CERS4; CCDC71L; PLP1; ST8SIA5; GLA; ACER3; TAMM41; ECHDC3; LTA4H; ABHD15; LARGE1; PIGP; LPIN2; DEGS1; ADIPOR1; AIG1; TNF; ACER2; ELOVL6; ERLIN1	1	0.00732482417571424
Brain_Hippocampus	GOBP_CELLULAR_MACROMOLECULE_CATABOLIC_PROCESS	0.624129930394432	0.830271804662747	0.042331839351853	-0.186572750109199	-0.953920622934697	512	RNF166; DENND3; HERPUD1; CTSC; TCIRG1; KLHL8; VLDLR; UBXN2B; CTSS; GID4; PUM2; USP32; RNF144B; UHRF1; HBS1L; TRIM3; RNF125; UBE2R2; PELI1; RMND5B; EXOSC7; NRDE2; RNASET2; RNF185; LAPTM5; USP25; ZC3H12A; RIC1; LDLR; RAB7A; USP31; SPSB1; DNA2; SOCS6; PSEN1; RNASEL; STAM; PNRC2; CNOT8; USP9X; APAF1; USP3; TGFB1I1; DMAC2; RNF122; GPX1; PPP2R2A; IDE; USP18; RNF139; RNASEH2C; ATM; DTX3L; GSPT1; ATP13A2; RNASE6; TRDMT1; ZFP36L2; BTG2; ZFP36; CNOT6L; FBXO5; USP35; USP15; HNRNPR; BAG6; LGMN; MYD88; TNFAIP3; FBXO8; EIF4A3; HAMP; PSMD3; NMNAT1; UBAP1; PCID2; NEDD4L; KCTD21; PAN3; ERLIN1; FXR1; FXR2; CNOT2; COP1; CTSK; SPOP; SND1; RPLP0; RPL10; PSMC6; XRN2; NBAS; ETF1; PIAS1; CUL4B; CLPP; MUS81; UBC; RNF111; APEX1; TOM1L1; ARNTL; TRIP12; NGLY1; PSMB3; EDEM2; ZPR1; SETMAR; FBXL18; RNF19A; NAF1; THRAP3; UBE2Z; KLHL20; FBXO38; FTO; USP21; BAG2; UBAC2; SEL1L; AUP1; UBE3A	1	0.830271804662747
Brain_Hippocampus	GOBP_CELLULAR_MACROMOLECULE_LOCALIZATION	0.195414847161572	0.473715730636146	0.0978773277424561	-0.207452104276739	-1.09334541743161	815	ZDHHC14; FYB1; KIF1A; RAC2; ZBTB16; RAB3IP; CTCF; TBC1D12; HERPUD1; MIOS; NUMB; TCIRG1; SH3TC2; PEX5; ADORA1; UBXN2B; NCF1; TNKS; SEPTIN10; TICAM2; RAB32; ITGAM; GPIHBP1; HCLS1; SEPTIN8; TMED3; SP100; ZDHHC6; WAPL; INSIG1; SNX16; MAPRE2; MFSD1; ZDHHC3; TSPAN14; SEC61A2; SNX2; ERBIN; PID1; PARP9; NPC1; SYK; ANKRD13C; ITGB2; PAF1; SNX27; VPS13D; PFN4; HK2; UNC93B1; CSE1L; LAPTM5; ARL11; TRIM8; TSPAN5; IKBKB; SNX1; PEX5L; ZC3H12A; RIC1; SREBF2; ADAM10; RAB7A; SUN2; TBC1D9B; PSEN1; TGFBRAP1; STX7; STAM; TMSB4X; VAMP8; LAMP1; USP9X; EXOC3; TMED10; TAF8; MCM8; SCARB2; UGT8; SCIN; RHOB; SSR1; ACTN2; ZDHHC20; STXBP2; NUDCD3; PIK3R2; RAB23; IDE; DHRS4; VPS26C; NEDD1; NRXN2; NOL8; MCRS1; ATM; DTX3L; STX12; AP4E1; CDC40; ATP13A2; TMEM98; MFHAS1; BLZF1; RAB20; LCP1; TBC1D1; XPO7; TOM1; SRGN; ZFP36; CLIP3; LIF; RABGAP1; FLOT1; FYTTD1; BAG6; SEC63; TMBIM1; AP3M1; ECT2; TNFAIP3; WASHC2A; EIF4A3; SARNP; THY1; NPEPPS; TBC1D2B; NUP133; MYO6; UBL4B; TNF; PCID2; KIF3C; NEDD4L; ZFYVE16; ITSN1; ABCE1; YWHAE; HEATR3; NAPA; RAPGEF2; KPNA4; RPLP0; RPL10; SSR3; MTCH2; HYAL2; ITGB3; UBC; SIRT4; AKAP5; SMC5; SLC27A2; MAIP1; TOM1L1; NPHP4; TBC1D10B; RAB40B; JAK2; SEC24B; RIPOR2; XRCC5; NFKBIA; BOD1; TTC30A; GABARAP; ENTR1; PRKCZ; RAB3GAP2; EDEM2; ZPR1; NUP88; KAT7; HEY2; DYNLT2B; CD177; ARCN1; BBS2; TM9SF3; VPS41; PICALM; PRNP; SRRM1; MZT1; OCLN; POT1; TAX1BP3; UBAC2; OPTN; SEL1L; SYNDIG1; AUP1; SRP72; PLK3; LDLRAP1; DDX19A; ABHD17C; TNPO3; RTN2; TTBK2; TNKS2; PEX26; DIAPH1; STX11; AGFG1; MON1A; RACK1; CDC42; BCS1L; KPNA2; WASL; RAB21; ZDHHC11B; TBC1D30; RPS2; ZW10; TBC1D4; USO1; RFTN1; RABGEF1; GORASP2; AP1AR; H1.5; NUP93; KIF17; DNM2; INTS13; TCP1; VPS4A; MAVS; RYR2; ARL5B; HOOK3; SEPTIN3; DMTN; RAB5B; KPNA3	1	0.473715730636146
Brain_Hippocampus	GOBP_CELLULAR_METABOLIC_COMPOUND_SALVAGE	0.941176470588235	0.988946720220818	0.0541200569620232	0.215538738148535	0.587735752105366	11	PNP; HPRT1; UPP1; UCKL1	1	0.988946720220818
Brain_Hippocampus	GOBP_CELLULAR_MODIFIED_AMINO_ACID_BIOSYNTHETIC_PROCESS	0.738175675675676	0.895483559381853	0.0518457624865066	-0.259500004416354	-0.808276222751161	20	GGT5; MGST2	1	0.895483559381853
Brain_Hippocampus	GOBP_CELLULAR_MODIFIED_AMINO_ACID_METABOLIC_PROCESS	0.952380952380952	0.993349461012947	0.0342688261591917	-0.173671836790223	-0.679836564816872	59	GGT5; VNN2; MGST2; DIO3; PLA2G2A; GPX1; MTHFD2; KYAT1; CTSK; LPCAT3; SERINC5; MTHFD1; SLC16A2; GSTZ1; GGT1; SHMT1; SLC6A8; DHFRP1; PLA2G3; IDH1; PLSCR1; CPT1C	1	0.993349461012947
Brain_Hippocampus	GOBP_CELLULAR_MONOVALENT_INORGANIC_CATION_HOMEOSTASIS	0.107644305772231	0.339840399898718	0.16823816568964	-0.35194891321874	-1.31435653934534	47	TCIRG1; SLC12A2; SLC4A8; TMEM165; CLCN3; RAB7A; ATP6AP1; CA2; ATP6V0E2; RAB20; CLIC4; NEDD4L; GRN; SLC8A1; UBE3A	1	0.339840399898718
Brain_Hippocampus	GOBP_CELLULAR_OXIDANT_DETOXIFICATION	0.137096774193548	0.390212733561003	0.197822021315103	0.310790424514849	1.25325367683152	40	HBA2; HBB; HBG1; NOS3; HBA1; HBM; GCH1; CCS	1	0.390212733561003
Brain_Hippocampus	GOBP_CELLULAR_PIGMENTATION	0.968476357267951	0.996617027063783	0.0410713282497468	-0.19658411674028	-0.578013349794908	17	RAB32	1	0.996617027063783
Brain_Hippocampus	GOBP_CELLULAR_PROCESS_INVOLVED_IN_REPRODUCTION_IN_MULTICELLULAR_ORGANISM	0.538461538461538	0.774843537695063	0.0585937568945671	-0.232337773065387	-0.961856165267761	80	WDR77; ZBTB16; ANGPT2; KIT; CXADR; SOS1; ZMIZ1; CD9; ETV5; ATM; MARF1; TDRKH; SPACA6; FBXO5; TDRD9; AFF4; HSPA2; CATSPERZ	1	0.774843537695063
Brain_Hippocampus	GOBP_CELLULAR_PROTEIN_CATABOLIC_PROCESS	0.314769975786925	0.598843322818086	0.0770736734944102	-0.215615015217545	-1.06558401832802	331	RNF166; DENND3; HERPUD1; CTSC; TCIRG1; KLHL8; VLDLR; UBXN2B; CTSS; GID4; USP32; RNF144B; UHRF1; TRIM3; RNF125; UBE2R2; PELI1; RMND5B; RNF185; LAPTM5; USP25; RIC1; LDLR; RAB7A; USP31; SPSB1; SOCS6; PSEN1; STAM; USP9X; USP3; TGFB1I1; DMAC2; RNF122; GPX1; IDE; USP18; RNF139; DTX3L; ATP13A2; FBXO5; USP35; USP15; BAG6; LGMN; TNFAIP3; FBXO8; HAMP; PSMD3; UBAP1; NEDD4L; KCTD21; ERLIN1; COP1; CTSK; SPOP; PSMC6; PIAS1; CUL4B; CLPP; UBC; RNF111; TOM1L1; ARNTL; TRIP12; NGLY1; PSMB3; EDEM2; FBXL18; RNF19A; UBE2Z; KLHL20; FBXO38; USP21; BAG2; UBAC2; SEL1L; AUP1; UBE3A; PLK3; UBQLN4; CUL1; BIRC6; CBFA2T3; FBXO27; RACK1; USP2; MAGEF1; CHFR; AGAP3; RNF103; SMARCC1; WDR81; VPS4A; FBXO21; CDK2	1	0.598843322818086
Brain_Hippocampus	GOBP_CELLULAR_PROTEIN_COMPLEX_DISASSEMBLY	0.71509167842031	0.885692761681138	0.0450442767152795	-0.20641894144006	-0.881008883584156	96	TMOD3; CFL1; KIF19; LMOD1; MAP1B; PIK3CA; PLEK; MRPL45; DNAJC6; SWAP70; SCIN; ACTN2; GSPT1; DAP3; WDR1; ABCE1; NAPA; MRPS11; ETF1; MICAL1; MRPL50; CAPZA2; BMERB1; MRPL3; MTRF1; TTBK2; PDXP; MRPS6; VPS4A; SPTBN2; MRPL37; DMTN; OXA1L	1	0.885692761681138
Brain_Hippocampus	GOBP_CELLULAR_PROTEIN_CONTAINING_COMPLEX_ASSEMBLY	0.936170212765957	0.986182672696839	0.117249716749792	0.155825957149478	0.890677409640008	436	VAMP1; RPL3; CELF6; RPL24; TLR4; CPSF7; PSMD4; FKBP4; ARFIP2; RPS27; SPTB; AVIL; RPL13A; H4C11; NCBP1; BBS10; RPL6; SPIRE2; SRSF12; RPS14; RUVBL2; HMGB2; C15orf62; COA5; GEMIN8; EVL; SRSF10; CCDC115; H1.9P; MAGEL2; UBA52; PET100; TAF7; CHMP2A; NEFL; PSMD13; UQCC3; CDH5; DDX28; NDUFC2; HSP90AA1; RPS28; PRPF19; SNRPB; ICAM1; NAP1L5; HSF1; TAF9; HSP90AB1; NAP1L2; PSMD11; MRTO4; NDUFS3; NDUFA9; ARPC5L; SOX9; NSG1; DDB1; COPS7A; NAPB; SPTAN1; COG4; TSPY26P; MCM4; TSPYL5; TSPYL2; RAMAC; PSMG4; STX1A; CLP1; SNRPGP15; CCT2; TSPYL4; ORC3; SPTY2D1; BAG4; ADRM1; DDX20; LRRC49; HP1BP3; AP2M1; SNAP25; SNAP91; POLR2D; PPAN; RNF4; SH3GL2; H2BC15; NDEL1	1	0.986182672696839
Brain_Hippocampus	GOBP_CELLULAR_RESPIRATION	0.020373166870521	0.1367172295079	0.352487857583619	0.340144093744527	1.51352304972546	66	AIFM2; UQCRFS1P1; SLC25A25; UQCRC1; ACO2; NR4A3; SIRT3; VCP; UQCC3; NDUFC2; PRELID1; PPARGC1A; NDUFS3; NDUFA9; CCNB1; MDH1; NDUFV1; TRAP1; UCN; GPD1; COX5A; IDH3A; CISD1; MDH2; UQCRC2	1	0.1367172295079
Brain_Hippocampus	GOBP_CELLULAR_RESPONSE_TO_ABIOTIC_STIMULUS	0.0231146024633943	0.14782838939089	0.352487857583619	-0.307520625712204	-1.37420068776513	136	PCK1; TLR5; HUS1; LTBR; PDE6B; PTGER4; PIK3CA; HYAL1; FNTB; GRK4; POLH; SIPA1; MICU1; TLR7; RHOB; SLC38A2; ATF4; METAP1; SDE2; CARD16; ATM; AKR1B1; CASP1; MAP3K1; CREBBP; PTAFR; ECT2; MYD88; PKD2; HAMP; SLC2A1; CRYAB; INTS7; SLC12A6; CUL4B; HYAL2; TIMP1; BCL10; CAB39; RIPOR2; XRCC5	1	0.14782838939089
Brain_Hippocampus	GOBP_CELLULAR_RESPONSE_TO_ACID_CHEMICAL	0.739837398373984	0.895483559381853	0.0499913914024592	-0.242889696695329	-0.824421968394394	28	PIK3CA; SIPA1; COL4A1; PKD2; TNF; SESN1; COL1A2; CYBB	1	0.895483559381853
Brain_Hippocampus	GOBP_CELLULAR_RESPONSE_TO_ALCOHOL	0.111475409836066	0.346782947280368	0.169570644405628	-0.376958850044525	-1.3000317391088	31	MAP4K1; SGK1; PTGER4; AKAP8; KLF9; SPI1; SPHK2; TNC; ADCY3; ACACA; GNB1; CYBB; AKR1C3; SLC23A2; KLF4	1	0.346782947280368
Brain_Hippocampus	GOBP_CELLULAR_RESPONSE_TO_ALKALOID	0.764840182648402	0.906155829329497	0.0643583367917361	0.278815947152984	0.780628332799597	12	STAR; PPARGC1A; ICAM1	1	0.906155829329497
Brain_Hippocampus	GOBP_CELLULAR_RESPONSE_TO_AMYLOID_BETA	0.548951048951049	0.782547239994049	0.0675188953767744	-0.324658318519017	-0.93761567774868	16	BACE1; APP; TLR6; PSEN1	1	0.782547239994049
Brain_Hippocampus	GOBP_CELLULAR_RESPONSE_TO_ARSENIC_CONTAINING_SUBSTANCE	0.442273534635879	0.708745857895993	0.0793434960134973	-0.364056159924197	-1.01457064143439	14	ATF3; ZC3H12A; SLC38A2; ATF4	1	0.708745857895993
Brain_Hippocampus	GOBP_CELLULAR_RESPONSE_TO_BIOTIC_STIMULUS	0.00258231316667601	0.0364158127945887	0.431707695803346	-0.358723436086749	-1.5509331119757	106	LY86; IL10; PYCARD; TICAM2; BTK; SYK; PAF1; ZC3H12A; AKAP8; TLR6; CCL3; HAVCR2; NFKBIL1; PDE4B; LILRA2; APAF1; HCK; CARD16; LILRB2; NLRP3; CASP1; ZFP36; DEFA3; CXCL2; CARD8; PTAFR; MYD88; TNFAIP3; HAMP; SMC1A; TNF; CTR9; BCL10; MUS81; NFKBIA; LYN; IRAK1; DEFA4; SCIMP	1	0.0364158127945887
Brain_Hippocampus	GOBP_CELLULAR_RESPONSE_TO_CADMIUM_ION	0.558536585365854	0.790869817789087	0.0838361057159929	0.275500264784471	0.922292265046388	21	PPP5C; MT1X; STAR; HSF1; MT1M; MAPK8	1	0.790869817789087
Brain_Hippocampus	GOBP_CELLULAR_RESPONSE_TO_CALCIUM_ION	0.0458265139116203	0.223260170758174	0.271288554688953	-0.414708864387695	-1.45595093105698	34	NCSTN; JUNB; CPNE8; CPNE2; EDN1; MEF2A; ALOX5AP; EEF2K; LGMN; ECT2; CLIC4; PKD2; CRHBP	1	0.223260170758174
Brain_Hippocampus	GOBP_CELLULAR_RESPONSE_TO_CAMP	0.1	0.326702786377709	0.181383128498408	-0.425574703484617	-1.3631514339005	22	PCK1; STC1; APP; EEF2K; PTAFR; PKD2; CRHBP; RAPGEF2; APEX1; SLC8A1	1	0.326702786377709
Brain_Hippocampus	GOBP_CELLULAR_RESPONSE_TO_CARBOHYDRATE_STIMULUS	0.70499243570348	0.883543073368286	0.0488970772260102	-0.22002673822578	-0.855325952447306	57	PCK1; MAP2K6; PIK3CA; SLC2A5; GHRL; UNC13B; ADRA2A; NME1; NADK; EPHA5; POLG	1	0.883543073368286
Brain_Hippocampus	GOBP_CELLULAR_RESPONSE_TO_CHEMICAL_STRESS	0.221192052980132	0.506043194856402	0.102080107662747	-0.248904819357923	-1.125369658503	144	NCF1; IL10; NCF4; NCF2; BTK; ABCD1; PIK3CA; ZC3H12A; ALOX5; TLR6; STAU1; MICU1; ETV5; PDK1; GPX1; RHOB; ATF4; CYBA; ATM; DHRS2; AKR1B1; ATP13A2; ZNF622; ECT2; STK24; PKD2; TNFAIP3; CRK; SLC2A1; MAPKAP1; SLC12A6; APEX1; MAP3K5; ARNTL; SNCA; CAB39; JAK2; FOS; XRCC5	1	0.506043194856402
Brain_Hippocampus	GOBP_CELLULAR_RESPONSE_TO_COPPER_ION	0.658928571428571	0.853277222571484	0.0597317976364411	-0.326008866289106	-0.858503532617682	11	BACE1; APP; SNCA; PRNP; DAXX	1	0.853277222571484
Brain_Hippocampus	GOBP_CELLULAR_RESPONSE_TO_CORTICOSTEROID_STIMULUS	0.0177812357604029	0.125296171327418	0.352487857583619	-0.506558828660604	-1.66750899756868	24	PCK1; STC1; FBXO32; SGK1; MT.ND3; DDIT4; KLF9; EDN1; ZFP36L2; ZFP36	1	0.125296171327418
Brain_Hippocampus	GOBP_CELLULAR_RESPONSE_TO_DEXAMETHASONE_STIMULUS	0.230357142857143	0.514600655336756	0.118815039412263	-0.479728093657607	-1.21159022764888	10	PCK1; FBXO32; DDIT4	1	0.514600655336756
Brain_Hippocampus	GOBP_CELLULAR_RESPONSE_TO_DNA_DAMAGE_STIMULUS	0.116805721096544	0.357791689948121	0.13880510939114	-0.234421443088418	-1.16648940431331	355	APBB1; WAS; PLAGL1; FNIP2; BCL6; SGK1; PYCARD; SP100; HUS1; IKBKG; UHRF1; CHD1L; MAP2K6; SFR1; PARP9; DDIT4; TOPBP1; MNDA; ZC3H12A; DNA2; PSEN1; NUAK1; BCL2A1; POLH; CNOT8; USP3; MCM8; EXD2; CHRNA4; GTF2H1; CHCHD6; MCRS1; ATM; DTX3L; MARF1; CDKN1B; NABP1; EYA3; CDC5L; BTG2; JMY; CNOT6L; PALB2; FBXO5; BAG6; OTUB2; PAXX; RFC5; SMC1A; POLD2; SAMHD1; MYO6; KMT5B; POLG; TNF; ACER2; ZBTB40; FXR1; FXR2; CNOT2; RBL2; MRPS11; PDS5B; INTS7; CUL4B; BABAM1; SMUG1; MUS81; UBC; RNF111; SIRT4; APEX1; SMC5; SNAI1; CD44; TRIP12; FOXO4; POLI; CBX5; XRCC5; CEBPG; SETMAR; ING4; KAT7; BCL2L2; ASH2L; LYN; POLL; RRM2B; SNW1; MCM3; POT1; FTO; POLD4; ATP23; PLK3	1	0.357791689948121
Brain_Hippocampus	GOBP_CELLULAR_RESPONSE_TO_DRUG	0.218390804597701	0.502906484564592	0.116739204791222	-0.358392988574853	-1.18496909788281	25	QDPR; NCOA1; EDN1; PDE4B; NME1; CXCR4; CRHBP; ACER2	1	0.502906484564592
Brain_Hippocampus	GOBP_CELLULAR_RESPONSE_TO_DSRNA	0.829268292682927	0.939599317988065	0.047925896705813	-0.256965944272446	-0.732293691992671	15	FLOT1; MAVS; STING1; IFIT1; DDX58; ZCCHC3; TLR3; IFIH1; RIOK3; PDE12; PQBP1; NFKB1; NPM1; MUL1; IRF3	1	0.939599317988065
Brain_Hippocampus	GOBP_CELLULAR_RESPONSE_TO_ESTRADIOL_STIMULUS	0.87906976744186	0.965196663794875	0.0585937568945671	0.223642777189784	0.692707808699012	16	RUVBL2; PPARGC1A; HSF1; SSTR3	1	0.965196663794875
Brain_Hippocampus	GOBP_CELLULAR_RESPONSE_TO_EXOGENOUS_DSRNA	0.669642857142857	0.861448380531889	0.0589694466690997	-0.323775047213129	-0.85262104975829	11	FLOT1; MAVS; STING1; IFIT1; DDX58; ZCCHC3; TLR3	1	0.861448380531889
Brain_Hippocampus	GOBP_CELLULAR_RESPONSE_TO_EXTERNAL_STIMULUS	0.0292113358933612	0.172708209529944	0.352487857583619	-0.309049508264123	-1.38021204392523	135	PCK1; TLR5; MIOS; RNF152; TNKS; LTBR; PTGER4; ATF3; ZC3H12A; SREBF2; NCOA1; NUAK1; ATG14; SIPA1; FADS1; SIK1B; MAX; TLR7; CDKN2B; SLC38A2; ATF4; PDK4; DEPDC5; CASP1; MAP3K1; STK24; MYD88; SLC2A1; MAP1LC3B; SESN1; TNC; BMT2; BCL10; MAP3K5; NIM1K; FOS; RIPOR2; GABARAP; NPRL3; LYN; VPS41; SNW1; JUN	1	0.172708209529944
Brain_Hippocampus	GOBP_CELLULAR_RESPONSE_TO_EXTRACELLULAR_STIMULUS	0.0100262867498023	0.0883527272879236	0.380730400722792	-0.353012947930127	-1.50668122303584	96	PCK1; MIOS; RNF152; TNKS; ATF3; ZC3H12A; SREBF2; NCOA1; NUAK1; ATG14; SIPA1; FADS1; SIK1B; MAX; CDKN2B; SLC38A2; ATF4; PDK4; DEPDC5; STK24; SLC2A1; MAP1LC3B; SESN1; TNC; BMT2; MAP3K5; NIM1K; FOS; GABARAP; NPRL3; LYN; VPS41; SNW1; JUN	1	0.0883527272879236
Brain_Hippocampus	GOBP_CELLULAR_RESPONSE_TO_FATTY_ACID	0.131756756756757	0.382037671232877	0.157402899305283	-0.426671594438933	-1.32897302057457	20	ADIPOR2; PID1; ZC3H12A; EDN1; ID3; NME1; PDK4; PTAFR	1	0.382037671232877
Brain_Hippocampus	GOBP_CELLULAR_RESPONSE_TO_GAMMA_RADIATION	0.69954128440367	0.879846174454079	0.0689567351672811	0.292204427231883	0.837130670107361	13	XRCC6; HSF1; TSPYL5; HSPA5	1	0.879846174454079
Brain_Hippocampus	GOBP_CELLULAR_RESPONSE_TO_GLUCOSE_STARVATION	0.237232289950577	0.522468171296296	0.11146266692298	-0.368819997075882	-1.1962473044854	23	ZC3H12A; NUAK1; ATG14; SIK1B; ATF4; SLC2A1; SESN1; NIM1K	1	0.522468171296296
Brain_Hippocampus	GOBP_CELLULAR_RESPONSE_TO_GROWTH_HORMONE_STIMULUS	0.205357142857143	0.485337346024636	0.126875729929857	-0.475630934180293	-1.25251451552217	11	JAK3; GHRL; STAT6; JAK2; LYN	1	0.485337346024636
Brain_Hippocampus	GOBP_CELLULAR_RESPONSE_TO_HEAT	0.720634920634921	0.887598482637876	0.0843144320642653	0.196182275472257	0.873438077746255	71	DNAJC2; FKBP4; CCAR2; VCP; HSP90AA1; HSPH1; HSPA8; HSF1; HSP90AB1; THBS1; NUP210; CXCL10; RAE1; BAG4; POLR2D; NUP155	1	0.887598482637876
Brain_Hippocampus	GOBP_CELLULAR_RESPONSE_TO_HORMONE_STIMULUS	1.75612636379246e-05	0.000893085467658792	0.575610261071129	-0.351373084053723	-1.68877119622991	246	PCK1; NKX6.1; STC1; IGFBP1; FBXO32; KIT; TCIRG1; CTSS; SGK1; ADIPOR2; PTPN2; ACSL1; INSIG1; PTGER4; SOS1; DUSP1; MT.ND3; PID1; SFR1; NPC1; MAP1B; DDIT4; ZMIZ1; PIK3CA; VWA2; AKAP8; JAK3; GHRL; KLF9; NCOA1; EDN1; EBI3; PTPRA; MAX; SLC27A4; STAT6; GTF2H1; ADRA2A; ACTN2; PTPRE; EEF2K; SOCS3; PIK3R2; IDE; ATP6AP1; CA2; PDK4; ATP6V0E2; FOXC2; SYAP1; ZFP36L2; CDC5L; ZFP36; ECHDC3; DEFA3; GAB1; CBFB; CRK; LEF1; LPIN2; ZBTB7B; ADIPOR1; CRHBP; CNOT2; NCOA3; FBN1; IGFBP7; TNC; APEX1; TRIM68; SMARCA4; ARNTL; ADCY3; FOXO4; JAK2; FOS	0.0741260938156797	0.000893085467658792
Brain_Hippocampus	GOBP_CELLULAR_RESPONSE_TO_HYDROGEN_PEROXIDE	0.908616187989556	0.979373594355465	0.0625237414724762	0.188623161047514	0.695315110041595	30	PPP5C; NR4A3; GPR37L1; HSF1; RIPK1; IL6	1	0.979373594355465
Brain_Hippocampus	GOBP_CELLULAR_RESPONSE_TO_INORGANIC_SUBSTANCE	0.107449856733524	0.339480423107939	0.160801401070022	-0.300920295367914	-1.2511985041617	84	NCF1; SLC12A2; TF; BACE1; APP; NCSTN; JUNB; CPNE8; CPNE2; EDN1; MEF2A; ALOX5AP; EEF2K; ATF4; CDKN1B; ATP13A2; LGMN; ECT2; CLIC4; PKD2; EIF4A3; CRK; CRHBP; TFR2; SNCA; FOS	1	0.339480423107939
Brain_Hippocampus	GOBP_CELLULAR_RESPONSE_TO_INSULIN_STIMULUS	0.00767656841585238	0.0748332454579975	0.407017918923954	-0.354040272140041	-1.51018853431282	98	PCK1; IGFBP1; TCIRG1; PTPN2; INSIG1; SOS1; PID1; PIK3CA; VWA2; PTPRA; SLC27A4; PTPRE; EEF2K; SOCS3; PIK3R2; IDE; ATP6AP1; PDK4; ATP6V0E2; FOXC2; SYAP1; ECHDC3; GAB1; LPIN2; ZBTB7B; ADIPOR1	1	0.0748332454579975
Brain_Hippocampus	GOBP_CELLULAR_RESPONSE_TO_IONIZING_RADIATION	0.544262295081967	0.779735609474549	0.0647943366000727	-0.283641850820667	-0.950829873628057	27	HUS1; RHOB; ATM; ECT2; HAMP; CRYAB; INTS7; XRCC5	1	0.779735609474549
Brain_Hippocampus	GOBP_CELLULAR_RESPONSE_TO_KETONE	0.0218326292924992	0.142435128660957	0.352487857583619	-0.428361282586615	-1.53541263781812	37	PCK1; FBXO32; MAP4K1; SGK1; PTGER4; DDIT4; AKAP8; KLF9; SPP1; SPHK2; AKR1B1; CDC5L	1	0.142435128660957
Brain_Hippocampus	GOBP_CELLULAR_RESPONSE_TO_LEPTIN_STIMULUS	0.344642857142857	0.628396328293737	0.0934449219410994	-0.419244188155461	-1.10402707956327	11	PID1; EBI3; ADIPOR1; BBS2	1	0.628396328293737
Brain_Hippocampus	GOBP_CELLULAR_RESPONSE_TO_LIGHT_STIMULUS	0.408385093167702	0.683466988255122	0.0764767053228531	-0.272529219753902	-1.02319310204344	48	PDE6B; HYAL1; FNTB; GRK4; POLH; ATF4; METAP1; SDE2; CARD16; CREBBP; CUL4B; HYAL2; TIMP1	1	0.683466988255122
Brain_Hippocampus	GOBP_CELLULAR_RESPONSE_TO_LIPID	0.00370830485562344	0.0452391757097877	0.431707695803346	-0.308447051570285	-1.45784145008264	211	PCK1; STC1; FBXO32; MAP4K1; LY86; SGK1; IL10; PYCARD; TICAM2; ADIPOR2; TEAD2; LTK; INSIG1; MT.ND3; PID1; NPC1; PAF1; DDIT4; ZMIZ1; ZC3H12A; AKAP8; KLF9; CCL3; HAVCR2; EDN1; NFKBIL1; PDE4B; ID3; LILRA2; HCK; NME1; SPP1; PDK4; SPHK2; CARD16; ATM; LILRB2; NLRP3; ZFP36L2; CASP1; ZFP36; DEFA3; CXCL2; CARD8; CBFB; PTAFR; MYD88; TNFAIP3; HAMP; LEF1; CRHBP; TNF; CNOT2; NCOA3; CTR9; TNC; BCL10; TRIM68; SMARCA4; ARNTL; ADCY3; JAK2; XRCC5; NFKBIA	1	0.0452391757097877
Brain_Hippocampus	GOBP_CELLULAR_RESPONSE_TO_LIPOPROTEIN_PARTICLE_STIMULUS	0.0834813499111901	0.300661073357622	0.206587922696891	-0.501982945737387	-1.39895218186103	14	NPC1; SYK; ITGB2; SREBF2; LDLR; TLR6; CD9; MYD88; FCER1G	1	0.300661073357622
Brain_Hippocampus	GOBP_CELLULAR_RESPONSE_TO_MECHANICAL_STIMULUS	0.581358609794629	0.805213863255781	0.0598603117764473	-0.252228098721681	-0.924512123987052	42	TLR5; LTBR; PTGER4; TLR7; SLC38A2; CASP1; MAP3K1; MYD88; SLC2A1; BCL10; RIPOR2	1	0.805213863255781
Brain_Hippocampus	GOBP_CELLULAR_RESPONSE_TO_MOLECULE_OF_BACTERIAL_ORIGIN	0.0118958029337972	0.0986486919126879	0.380730400722792	-0.359617142576651	-1.51457699011781	92	LY86; IL10; PYCARD; TICAM2; PAF1; ZC3H12A; AKAP8; TLR6; CCL3; HAVCR2; NFKBIL1; PDE4B; LILRA2; HCK; CARD16; LILRB2; NLRP3; CASP1; ZFP36; DEFA3; CXCL2; CARD8; PTAFR; MYD88; TNFAIP3; HAMP; TNF; CTR9; BCL10; NFKBIA; LYN; IRAK1; DEFA4; SCIMP	1	0.0986486919126879
Brain_Hippocampus	GOBP_CELLULAR_RESPONSE_TO_NITROGEN_COMPOUND	0.00197509205037139	0.0306502336199178	0.431707695803346	-0.296869123027017	-1.44850633648172	273	PCK1; NKX6.1; STC1; IGFBP1; APLP1; RGS10; KLF15; TCIRG1; PTPN2; INSIG1; SOS1; PID1; MAP1B; BACE1; APP; PTGER1; PIK3CA; KLF3; NCSTN; VWA2; JAK3; GHRL; TLR6; GNAO1; PSEN1; EDN1; PDE4B; PTPRA; MAX; SLC27A4; P2RY6; STAT6; CASP6; ACTN2; PTPRE; EEF2K; SOCS3; PIK3R2; ATF4; IDE; ATP6AP1; CA2; PDK4; ATP6V0E2; AKR1B1; FOXC2; SYAP1; CDC5L; COL4A1; FLOT1; ECHDC3; GAB1; LGMN; PTAFR; PKD2; CRK; LPIN2; ZBTB7B; ADIPOR1; CRHBP; TNF; FBN1; RAPGEF2; SESN1; APEX1; MAP3K5; SNCA; ADCY3; FOXO4; JAK2; PRKCZ; SULT1A3; LYN; GNAI3; SLC8A1; PRNP; WDTC1; COL1A2; GNB1; DIAPH1; DAXX; CYBB; PDXP; TBC1D4; PRKAR2B; USO1; SMARCC1; DNM2; GABRB3; MAVS; CDK2; RYR2; TNS2; GNAL; DMTN	1	0.0306502336199178
Brain_Hippocampus	GOBP_CELLULAR_RESPONSE_TO_NUTRIENT	0.754884547069272	0.903791433738266	0.0531298054705469	-0.288022288054295	-0.802675492702807	14	TNKS; NCOA1; CDKN2B; TNC; SNW1	1	0.903791433738266
Brain_Hippocampus	GOBP_CELLULAR_RESPONSE_TO_ORGANIC_CYCLIC_COMPOUND	0.025968966342692	0.158998572586352	0.352487857583619	-0.279004845300172	-1.31700511933774	209	PCK1; STC1; FBXO32; APLP1; SGK1; IL10; INSIG1; PAK2; MT.ND3; TIPARP; NPC1; DDIT4; ZMIZ1; APP; PTGER1; ZC3H12A; NCSTN; KLF9; GNAO1; CCL3; EDN1; ALPL; PDE4B; ID3; P2RY6; CASP6; EEF2K; ITGA6; SPP1; ATF4; ZFP36L2; CDC5L; ZFP36; FLOT1; DEFA3; CBFB; PTAFR; PKD2; HAMP; LEF1; CRHBP; TNF; CNOT2; NCOA3; RAPGEF2; TNC; APEX1; TRIM68; SMARCA4; ARNTL; SNCA; ADCY3; JAK2; BMP2; SULT1A3; GNAI3; SLC8A1; SNW1; UBE3A; GNB1; DIAPH1; DAXX; PDXP; TADA3; NR2C1; NKX3.1; KDM3A; H2AZ1; DNM2; GABRB3; MAVS; RYR2; GNAL; DMTN; MSN; SLC16A1; HTR1B; AKR1C3; KLF4; P2RX7; ERRFI1; STING1	1	0.158998572586352
Brain_Hippocampus	GOBP_CELLULAR_RESPONSE_TO_OSMOTIC_STRESS	0.236427320490368	0.521945460141131	0.115734447701689	-0.40154133405324	-1.1806460024635	17	MICU1; AKR1B1; PKD2; SLC2A1; SLC12A6; CAB39; XRCC5	1	0.521945460141131
Brain_Hippocampus	GOBP_CELLULAR_RESPONSE_TO_OXYGEN_CONTAINING_COMPOUND	4.56152971929645e-05	0.00179945952758414	0.557332238758646	-0.301085608809646	-1.52891989492035	461	PCK1; NKX6.1; STC1; IGFBP1; FBXO32; APLP1; RGS10; KLF15; MAP4K1; TCIRG1; LY86; NCF1; SGK1; IL10; PYCARD; TICAM2; ADIPOR2; PTPN2; TEAD2; LTK; INSIG1; BTK; PTGER4; SOS1; PID1; MAP2K6; PAF1; MAP1B; BACE1; DDIT4; APP; PTGER1; PIK3CA; SLC2A5; KLF3; ZC3H12A; NCSTN; VWA2; AKAP8; JAK3; GHRL; TLR6; KLF9; GNAO1; CCL3; PSEN1; HAVCR2; SIPA1; EDN1; NFKBIL1; PDE4B; ID3; SPI1; LILRA2; UNC13B; PTPRA; MAX; SLC27A4; P2RY6; HCK; STAT6; RHOB; ADRA2A; ACTN2; PTPRE; EEF2K; NME1; SLC38A2; SPP1; SOCS3; PIK3R2; ATF4; IDE; ATP6AP1; CA2; PDK4; SPHK2; CARD16; ATM; NADK; LILRB2; ATP6V0E2; AKR1B1; NLRP3; FOXC2; SYAP1; CDC5L; COL4A1; CASP1; ZFP36; ECHDC3; DEFA3; GAB1; CXCL2; CARD8; LGMN; PTAFR; ECT2; MYD88; PKD2; TNFAIP3; EPHA5; HAMP; CRK; LPIN2; ZBTB7B; ADIPOR1; POLG; CRHBP; TNF; NCOA3; FBN1; CTR9; RAPGEF2; SESN1; TNC; BCL10; APEX1; MAP3K5; SMARCA4; SNCA; ADCY3; FOXO4; JAK2; FOS; XRCC5; NFKBIA; PIM3; PRKCZ; SULT1A3; LYN; IRAK1; GNAI3; SLC8A1; ACACA; SNW1; PRNP; JUN; DEFA4; SCIMP; WDTC1; DGAT2	0.192542169451503	0.00179945952758414
Brain_Hippocampus	GOBP_CELLULAR_RESPONSE_TO_OXYGEN_LEVELS	0.914893617021277	0.981654607768469	0.0774767547848578	0.166919139603727	0.801423855062515	116	PSMD4; TBL2; PSMA4; PSMD2; CCDC115; UBA52; PSMD13; PPARGC1A; ICAM1; PSME2; SUV39H1; PSMA7; PSMD11; KCNK3; PSMD12; CCNB1; PSMB6; HYOU1; PGK1; PSMD1; SLC9A1; HP1BP3; PSMC1	1	0.981654607768469
Brain_Hippocampus	GOBP_CELLULAR_RESPONSE_TO_PEPTIDE	0.000134750094680658	0.00434183320341264	0.518848077743792	-0.366112232153408	-1.67349009574967	163	PCK1; NKX6.1; IGFBP1; KLF15; TCIRG1; PTPN2; INSIG1; SOS1; PID1; MAP1B; BACE1; APP; PIK3CA; KLF3; VWA2; JAK3; GHRL; TLR6; PSEN1; EDN1; PTPRA; MAX; SLC27A4; STAT6; ACTN2; PTPRE; EEF2K; SOCS3; PIK3R2; IDE; ATP6AP1; CA2; PDK4; ATP6V0E2; AKR1B1; FOXC2; SYAP1; CDC5L; ECHDC3; GAB1; LGMN; CRK; LPIN2; ZBTB7B; ADIPOR1; CRHBP	0.568780149647056	0.00434183320341264
Brain_Hippocampus	GOBP_CELLULAR_RESPONSE_TO_PEPTIDE_HORMONE_STIMULUS	0.000350647281290328	0.00930869292029229	0.49849310876659	-0.376760528234893	-1.68360927278966	136	PCK1; NKX6.1; IGFBP1; TCIRG1; PTPN2; INSIG1; SOS1; PID1; MAP1B; PIK3CA; VWA2; JAK3; GHRL; EDN1; PTPRA; MAX; SLC27A4; STAT6; ACTN2; PTPRE; EEF2K; SOCS3; PIK3R2; IDE; ATP6AP1; CA2; PDK4; ATP6V0E2; FOXC2; SYAP1; CDC5L; ECHDC3; GAB1; CRK; LPIN2; ZBTB7B; ADIPOR1; CRHBP; FBN1; APEX1; ADCY3; FOXO4; JAK2	1	0.00930869292029229
Brain_Hippocampus	GOBP_CELLULAR_RESPONSE_TO_RADIATION	0.215022091310751	0.49841199748637	0.110564716336619	-0.290012858509256	-1.16905228444817	70	HUS1; PDE6B; HYAL1; FNTB; GRK4; POLH; RHOB; ATF4; METAP1; SDE2; CARD16; ATM; CREBBP; ECT2; HAMP; CRYAB; INTS7; CUL4B; HYAL2; TIMP1; XRCC5	1	0.49841199748637
Brain_Hippocampus	GOBP_CELLULAR_RESPONSE_TO_REACTIVE_NITROGEN_SPECIES	0.753393665158371	0.902978337475682	0.0646484568421928	0.278355896263977	0.759026954732051	11	MTR; PPARGC1A	1	0.902978337475682
Brain_Hippocampus	GOBP_CELLULAR_RESPONSE_TO_REACTIVE_OXYGEN_SPECIES	0.581039755351682	0.805213863255781	0.0943563635421779	0.215252003609092	0.948935229255854	64	NOS3; MTR; PDK2; PPP5C; GCH1; NR4A3; CCS; GPR37L1; HSF1; SOD3; RIPK1; PDGFRA; PRDX2; IL6	1	0.805213863255781
Brain_Hippocampus	GOBP_CELLULAR_RESPONSE_TO_RETINOIC_ACID	0.538590604026846	0.774843537695063	0.066436413766281	-0.304264259849316	-0.93734491975635	19	PCK1; TEAD2; LTK; ATM; TNC; LYN; SNW1	1	0.774843537695063
Brain_Hippocampus	GOBP_CELLULAR_RESPONSE_TO_STARVATION	0.00267307208830453	0.0369935648679785	0.431707695803346	-0.412424935001736	-1.65862874823038	69	PCK1; MIOS; RNF152; ATF3; ZC3H12A; SREBF2; NUAK1; ATG14; FADS1; SIK1B; MAX; SLC38A2; ATF4; PDK4; DEPDC5; STK24; SLC2A1; MAP1LC3B; SESN1; BMT2; MAP3K5; NIM1K; GABARAP; NPRL3; VPS41; JUN	1	0.0369935648679785
Brain_Hippocampus	GOBP_CELLULAR_RESPONSE_TO_STEROID_HORMONE_STIMULUS	0.29232995658466	0.5775	0.0908241419007155	-0.269927441489686	-1.10547829125836	75	PCK1; STC1; FBXO32; SGK1; MT.ND3; NPC1; DDIT4; ZMIZ1; KLF9; EDN1; ZFP36L2; ZFP36; DEFA3; CBFB; LEF1; CNOT2; TRIM68; SMARCA4; ARNTL; JAK2	1	0.5775
Brain_Hippocampus	GOBP_CELLULAR_RESPONSE_TO_STEROL_DEPLETION	0.276785714285714	0.564970377241316	0.106729884364606	-0.455339312059345	-1.14999448239363	10	INSIG1; SREBF2; ZBTB7B; ERLIN1; LPCAT3	1	0.564970377241316
Brain_Hippocampus	GOBP_CELLULAR_RESPONSE_TO_TOPOLOGICALLY_INCORRECT_PROTEIN	0.909732016925247	0.979586439653435	0.0338984188001938	-0.17651140936636	-0.759806005342357	101	IGFBP1; HERPUD1; PTPN2; ATF3; RNF185; CREBRF; TMTC4; HSPA6; SSR1; ATF4; FICD; ATF6; BAG6; CTDSP2; HSPA2	1	0.979586439653435
Brain_Hippocampus	GOBP_CELLULAR_RESPONSE_TO_TOXIC_SUBSTANCE	0.204419889502762	0.48447858146612	0.161978948883402	0.287848735146116	1.18221101248409	46	HBA2; HBB; HBG1; NOS3; HBA1; HBM; GCH1; CCS; MTARC2; SOD3	1	0.48447858146612
Brain_Hippocampus	GOBP_CELLULAR_RESPONSE_TO_UV	0.819620253164557	0.934717744013837	0.0440640346597561	-0.221146443010686	-0.787942450819559	36	HYAL1; POLH; ATF4; SDE2; CARD16; CREBBP; CUL4B; HYAL2; TIMP1	1	0.934717744013837
Brain_Hippocampus	GOBP_CELLULAR_RESPONSE_TO_VASCULAR_ENDOTHELIAL_GROWTH_FACTOR_STIMULUS	0.568062827225131	0.799264397905759	0.086794975677172	0.25421355963692	0.934315317224563	29	RAMP2; MAP2K3; VCAM1; DLL1; PDGFRA; VEGFB; HSPB1; PRKD2	1	0.799264397905759
Brain_Hippocampus	GOBP_CELLULAR_RESPONSE_TO_VIRUS	0.391869918699187	0.66636051982751	0.0810802057550866	-0.300097438583643	-1.04504037863693	32	PUM2; RNF125; SEC14L1; ZC3H12A; BIRC3; USP15	1	0.66636051982751
Brain_Hippocampus	GOBP_CELLULAR_SENESCENCE	0.00100624944282519	0.0186288548165138	0.45505986738723	-0.5605609204766	-1.90266916938836	28	BCL6; VASH1; NUAK1; SPI1; CDKN2B; TBX3; FBXO5; MAP3K3; SMC5; ARNTL; RSL1D1	1	0.0186288548165138
Brain_Hippocampus	GOBP_CELLULAR_TRANSITION_METAL_ION_HOMEOSTASIS	0.115740740740741	0.356079931972789	0.160801401070022	-0.341199941985261	-1.28934283231098	49	SLC6A9; LCN2; TF; APP; SLC31A2; ATP6AP1; ATP13A2; CP; SLC11A2; ABCG2; S100A9; HAMP; PRND; TFR2; S100A8	1	0.356079931972789
Brain_Hippocampus	GOBP_CELL_ACTIVATION	4.92970031703353e-10	2.06903453586517e-07	0.801215574617779	-0.339054680089731	-1.75595844801019	613	PYGL; DNAJC13; PCK1; TNFRSF21; RAC2; ZBTB16; PIK3R5; VSIR; BIN2; CD58; FERMT3; WAS; MFNG; ARHGAP9; KIT; CTSC; TCIRG1; CST7; IFNGR1; PREX1; CXCR1; BCL6; CTSS; IL10; PYCARD; TICAM2; ITGAM; CXCR2; PTPN2; VPS35L; FCGR3B; LCN2; CXADR; S100P; CD33; GMFG; CHI3L1; PAK2; LTBR; SELL; BTK; PTGER4; TSPAN14; SOS1; ANPEP; NCKAP1L; PELI1; SYK; ITGB2; SNX27; ATP11B; ZMIZ1; APP; RNASET2; MMP25; PIK3CA; LAPTM5; SLC2A5; CCDC88B; SASH3; PTPRJ; PLEK; ELF4; MNDA; ZC3H12A; TMEM63A; LILRA5; NCSTN; CTPS1; ADAM10; ARPC5; ALOX5; LDLR; RAB7A; CAMP; JAK3; GAPT; TLR6; APBB1IP; CCL3; SOCS6; MCEMP1; PSEN1; OLR1; HAVCR2; IL18R1; FCGR2A; SERPINA1; CNTF; EDN1; VAMP8; LAMP1; CLEC5A; SPI1; C3AR1; PLA2G2A; LILRA2; CD9; CD300A; APAF1; EBI3; CD53; HP; TLR7; HSPA6; SWAP70; CHRNA4; ADRA2A; OSCAR; STXBP2; C1QA; NMI; METAP1; CYBA; IL1RL1; VSIG4; SPHK2; ATM; DHRS2; ANXA3; LILRB2; PGLYRP1; NLRP3; CDA; TMEM98; FGR; ZFP36L2; MFHAS1; LCP1; TOM1; GPR84; GLA; GPR183; S100A9; TNFSF13B; PLAUR; BAG6; LAIR1; IMPDH1; TMBIM1; LTA4H; LILRB3; CBFB; PTAFR; MYD88; TNFAIP3; FLT3LG; HAMP; PSMD3; THY1; LEF1; PEAR1; DEGS1; AGA; ZBTB7B; TGFBR2; LRG1; KMT5B; TNF; PCID2; GPS2; RPS6KA1; GPNMB; LAT2; SPN; ADA; TCIM; S100A8; HYAL2; ITGB3; TIMP1; BCL10; IFNA2; IGHG2; SIGLEC9; SLC27A2; NFKBIZ; DGKD; SLC7A1; CD44; FCER1G; FPR1; GRN; SNCA; CAB39; SNAP23; JAK2; CD46; RIPOR2; XRCC5; ADGRE2; CEBPG; PRKCZ; S100A11; KAT7; HK3; CD177; MR1; TNFAIP8L2; MYH9; LYN	2.08082650381985e-06	2.06903453586517e-07
Brain_Hippocampus	GOBP_CELL_ACTIVATION_INVOLVED_IN_IMMUNE_RESPONSE	1.38763090537461e-09	4.18370717970446e-07	0.788186810800237	-0.382492807940625	-1.89421377806954	343	PYGL; DNAJC13; PCK1; RAC2; BIN2; CD58; MFNG; ARHGAP9; KIT; CTSC; TCIRG1; CXCR1; BCL6; CTSS; IL10; PYCARD; TICAM2; ITGAM; CXCR2; VPS35L; FCGR3B; LCN2; S100P; CD33; GMFG; CHI3L1; SELL; BTK; PTGER4; TSPAN14; ANPEP; NCKAP1L; SYK; ITGB2; ATP11B; APP; RNASET2; MMP25; SLC2A5; PTPRJ; MNDA; ZC3H12A; TMEM63A; NCSTN; ADAM10; ARPC5; ALOX5; RAB7A; CAMP; JAK3; GAPT; APBB1IP; CCL3; MCEMP1; PSEN1; OLR1; HAVCR2; IL18R1; FCGR2A; SERPINA1; VAMP8; LAMP1; CLEC5A; C3AR1; LILRA2; CD300A; APAF1; CD53; HP; HSPA6; SWAP70; OSCAR; STXBP2; NMI; CYBA; SPHK2; ANXA3; LILRB2; PGLYRP1; NLRP3; CDA; TMEM98; FGR; LCP1; TOM1; GPR84; GLA; GPR183; S100A9; PLAUR; LAIR1; IMPDH1; TMBIM1; LTA4H; LILRB3; PTAFR; PSMD3; LEF1; DEGS1; AGA; ZBTB7B; LRG1; KMT5B; LAT2; SPN; ADA; TCIM; S100A8; IFNA2; SIGLEC9; SLC27A2; NFKBIZ; CD44; FCER1G; FPR1; GRN; CAB39; SNAP23; CD46; XRCC5; ADGRE2	5.85719005158625e-06	4.18370717970446e-07
Brain_Hippocampus	GOBP_CELL_ADHESION_MEDIATED_BY_INTEGRIN	0.022159497326075	0.143900366482096	0.352487857583619	-0.446553436874489	-1.56775016889028	34	FERMT3; NCKAP1L; SYK; ITGB2; SWAP70; FOXC2; LIF; CRK; ACER2; FBN1; TGFB2; ADA; ITGB3; LYN; MUC1; NEXMIF; ITGB8; ITGB4	1	0.143900366482096
Brain_Hippocampus	GOBP_CELL_AGING	0.0273142486826646	0.163769096149897	0.352487857583619	-0.404716426555211	-1.48343996970725	42	BCL6; VASH1; ZMIZ1; NUAK1; SPI1; CDKN2B; ATM; TBX3; FBXO5; MAP3K3; SMC5; ARNTL; RSL1D1	1	0.163769096149897
Brain_Hippocampus	GOBP_CELL_CELL_ADHESION	2.42554181956168e-05	0.00108917149152871	0.575610261071129	-0.330458911893566	-1.6269207813544	301	PCK1; TNFRSF21; RAC2; ZBTB16; VSIR; CD58; FERMT3; DSCAML1; KIT; TMOD3; BCL6; IL10; NEXN; PYCARD; ITGAM; PTPN2; CXADR; CLDN11; SEMA4D; CD33; GLDN; AKNA; PTPRS; PAK2; SELL; NCKAP1L; PELI1; SYK; ITGB2; PCDHB4; ZMIZ1; PIK3CA; LAPTM5; CCDC88B; SASH3; PLEK; ZC3H12A; ALOX5; JAK3; SOCS6; PSEN1; OLR1; HAVCR2; ATP2C1; CD9; CD300A; CLDN7; NLGN3; EBI3; SWAP70; CD34; ITGA6; METAP1; NRXN2; VSIG4; CERCAM; LILRB2; NLRP3; MPZL2; MAP2K5; S100A9; FLOT1; TNFSF13B; PLAUR; CBFB; PTAFR; THY1; LEF1; PEAR1; ZBTB7B; TGFBR2; TNF; PCDHA6; GPNMB; SPN; TGFB2; ADA; S100A8; ITGB3; BCL10; IFNA2; NFKBIZ; SLC7A1; CD44; NPHP4; PCDHB2; JAK2; CD46; RIPOR2; PRKCZ; S100A11; BMP2; CD177; TNFAIP8L2; MYH9; LYN; CDH19; IRAK1; FXYD5; PRNP; SLITRK1	0.102382120203699	0.00108917149152871
Brain_Hippocampus	GOBP_CELL_CELL_ADHESION_MEDIATED_BY_CADHERIN	0.981651376146789	0.999083727314321	0.052805004567129	0.171980215143347	0.492702708552424	13	CDH5; CTNND1	1	0.999083727314321
Brain_Hippocampus	GOBP_CELL_CELL_ADHESION_VIA_PLASMA_MEMBRANE_ADHESION_MOLECULES	0.441091954022989	0.708196705184874	0.0686325631836726	-0.241361022059537	-1.00335221101511	83	DSCAML1; IL10; NEXN; ITGAM; CXADR; CLDN11; PTPRS; SELL; ITGB2; PCDHB4; ATP2C1; CLDN7; MPZL2; MAP2K5; TGFBR2; PCDHA6; TGFB2; PCDHB2; BMP2; CD177; CDH19; FXYD5; SLITRK1	1	0.708196705184874
Brain_Hippocampus	GOBP_CELL_CELL_JUNCTION_ASSEMBLY	0.345291479820628	0.629035535745736	0.0833634065110386	-0.271925821531667	-1.06847328178366	60	STRN; CLDN11; PAK2; IKBKB; MARVELD2; CD9; CLDN7; UGT8; GJA4; CBFB; ECT2; TNF; WDR1; SNAI1; NPHP4; PTPRO; CDH19; OCLN; GJA5; TJP1; TLN1; CLDN5	1	0.629035535745736
Brain_Hippocampus	GOBP_CELL_CELL_JUNCTION_ORGANIZATION	0.0583941605839416	0.247969569240259	0.224966093540314	-0.325731110930017	-1.33679701552159	77	NUMB; STRN; CXADR; CLDN11; CSF1R; PAK2; WHRN; IKBKB; ADAM10; MARVELD2; CD9; CLDN7; UGT8; GJA4; CBFB; ECT2; TNF; WDR1; TGFB2; SNAI1; NPHP4; PTPRO; CD177; CDH19; OCLN; GJA5; CDC42; TJP1; TLN1; CLDN5	1	0.247969569240259
Brain_Hippocampus	GOBP_CELL_CELL_RECOGNITION	0.753658536585366	0.902978337475682	0.0683110858318647	0.24943870723873	0.814949911567086	20	ALDOA; CCT5; CLGN; CCT2; UBAP2L; CCT7; PRF1	1	0.902978337475682
Brain_Hippocampus	GOBP_CELL_CELL_SIGNALING	0.325476992143659	0.609511261685175	0.0714786287425507	-0.202214932244331	-1.04612624995035	593	NKX6.1; ABHD6; STK4; LRRK1; IGFBP1; RGS10; KLF15; KIT; TCIRG1; ADORA1; STRN; SLC12A2; TNKS; FGF20; KCNMB4; ITGAM; CXADR; FOXD1; GIPR; SLC4A8; GJC2; CD33; PTPRS; HCAR2; DTNB; CNTNAP4; ZBED3; PDE6B; IGFBP4; BTK; ZDHHC3; PPM1B; MAP2K6; SYK; ITGB2; PAF1; MAP1B; BACE1; PCDHB4; APP; MPP2; HBP1; NCSTN; PRDM15; ADAM10; CLCN3; ALOX5; SOSTDC1; GHRL; STAB1; GNAO1; CCL3; PSEN1; EDN1; VAMP8; FRAT2; STAU1; UNC13B; FADS1; NLGN3; PTPRA; TGFB1I1; SALL1; OSM; CHRNA4; RNF220; CD34; ADRA2A; STXBP2; SPP1; GABRE; ADM; C1QA; ATF4; NRXN2; EDN3; NADK; LILRB2; TBX3; PMP22; PLP1; SRGN; SHANK2; LIF; S100A9; FLOT1; GJA4; CEP89; CASK; LGMN; CBFB; PKD2; TNFAIP3; EPHA5; EIF4A3; CYB5R4; PSMD3; THY1; LEF1; RHOT1; CRHBP; TNF; SLC2A1; GPNMB; SHISA3; ITSN1; NAPA; CTR9; RAPGEF2; PSMC6; TFR2; S100A8; SLC12A6; TNC; IFNA2; UBC; SIRT4; CCL4; AKAP5; FUZ; SMARCA4; ARNTL; NPHP4; SNCA; PCDHB2; SNAP23; JAK2; PSMB3; ITPKA; GABARAP; PIM3; DAAM1; PRKCZ; GALR1; PTPRO; KCNJ10; RNF19A; BMP2; DACT3; LYN; GUCY1A1; GRIN2B; UNC13A; JPH4; BTBD9; GREM1; TAX1BP3; HILPDA; UBAC2	1	0.609511261685175
Brain_Hippocampus	GOBP_CELL_CELL_SIGNALING_BY_WNT	0.444444444444444	0.711281590628953	0.134273452883202	0.190286511910306	1.00325938439049	203	DRD2; EMD; LDB1; SOX2; PYGO2; PSMD4; MDK; CCAR2; SOX7; VANGL1; RUVBL2; BAMBI; PSMA4; WNT6; PSMD2; SOX4; UBA52; HHEX; VCP; PSMD13; IGFBP6; JADE1; FRZB; CXXC4; TNRC6A; PSME2; PSMA7; PSMD11; LMBR1L; VANGL2; CTHRC1; SOX9; PSMD12; DAPK3; CTNND1; CITED1; FERMT1; PSMB6; RARG; NRARP; CHD8; PSMD1; WDR61; PSMC1; AP2M1; KPNA1; MOV10	1	0.711281590628953
Brain_Hippocampus	GOBP_CELL_CHEMOTAXIS	1.78676905744564e-05	0.000896666886899513	0.575610261071129	-0.439485629752947	-1.90664862587015	107	GPSM3; RAC2; BIN2; KIT; CMKLR1; PREX1; CXCR1; SLC12A2; CH25H; IL10; CXCR2; CXADR; CSF1R; DUSP1; NCKAP1L; SYK; ITGB2; ADAM10; ALOX5; CCL3; TMSB4X; EDN1; PDE4B; C3AR1; DDT; SWAP70; CXCR4; EDN3; C5; SBDS; GPR183; S100A9; GAB1; CXCL2; AKIRIN1; LGMN; CRK; LEF1; TGFB2; S100A8; CCL4; FCER1G; ITGA1; RIPOR2; ADGRE2; PTPRO	0.0754195219147805	0.000896666886899513
Brain_Hippocampus	GOBP_CELL_COMMUNICATION_INVOLVED_IN_CARDIAC_CONDUCTION	0.929328621908127	0.982914855127333	0.0433636987883266	-0.229896223690234	-0.633905566422105	13	CXADR; SLC8A1; GJA5; RYR2; KCNJ3	1	0.982914855127333
Brain_Hippocampus	GOBP_CELL_CYCLE	0.098233995584989	0.323532310228362	0.14641623786055	-0.220396268452248	-1.15380798324321	718	CRLF3; APBB1; ALOX15B; CTCF; ACTR1A; DHCR24; CDKN1C; TMOD3; PLAGL1; TTL; UBXN2B; BCL6; VASH1; TNKS; SEPTIN10; CDK18; RCBTB1; IL10; CFL1; E2F5; ANLN; RACGAP1; NDE1; SEPTIN8; HUS1; WAPL; GJC2; MAPRE2; TUBB4A; RGS2; RASSF4; UHRF1; CCDC61; ZBED3; CHMP3; DUSP1; TACC1; MAP2K6; TUBA1A; SMC2; PAF1; HAUS4; APP; TOPBP1; HYAL1; NCAPG2; HBP1; ADAM10; AKAP8; JUNB; SUN2; TUBGCP2; DNA2; CEP85; CNOT8; SIPA1; EDN1; USP9X; ID3; CCNG1; RASSF1; GADD45B; APAF1; USP3; MCM8; MAX; MTA3; CDKN2B; GTF2H1; RHOB; EIF4G2; PPP2R2A; MIS18BP1; CAB39L; NEDD1; EDN3; SDE2; BIRC3; ATM; REEP4; MARF1; CDKN1B; TBX3; NABP1; GSPT1; TDRKH; HAUS2; ZFP36L2; CDC5L; BTG2; LIF; JMY; CNOT6L; FBXO5; RABGAP1; SBDS; BAG6; CTDSP2; TAL1; ACTR3; NEDD9; PPP6C; TDRD9; LGMN; ECT2; PKD2; TNFAIP3; RFC5; CREBL2; HSPA2; PSMD3; SMC1A; POLD2; TNF; ADAMTS1; PCID2; STEAP3; CATSPERZ; RPS6KA1; GPNMB; CNOT2; YWHAE; SND1; PSMC6; RBL2; TGFB2; SPICE1; PDS5B; TCIM; UHRF2; PIAS1; TAF2; INTS7; CUL4B; BABAM1; CEP44; MUS81; AHCTF1; APEX1; SMC5; C11orf80; TOM1L1; ARNTL; CDK12; CAB39; FOXO4; PSMB3; CBX5; RNF2; ZWINT; HEXIM1; BOD1; ENTR1; PIM3; ZPR1; NUP88; SETMAR; ING4; PHACTR4; BMP2; PRKAB1; BTG3; MYH9; CEP295; GNAI3; MCM3; PRNP; IST1; JUN; MZT1; OPTN; POLD4; CLIP1; MIS18A; PLK3; PROX1; C6orf89; EED; CASP8AP2; PPM1G; NEK9; CUL1; BIRC6; MUC1; STK10; PDXP; RACK1; CDC42; PRPF40A; TADA3; USP2; WASL; TTBK1; ZW10; CHFR; MLST8; PRKAR2B; CENPJ; NKX3.1	1	0.323532310228362
Brain_Hippocampus	GOBP_CELL_CYCLE_ARREST	0.0157204011447773	0.115401414316705	0.352487857583619	-0.343004606457364	-1.47648789832883	101	CRLF3; APBB1; DHCR24; CDKN1C; PLAGL1; VASH1; DUSP1; MAP2K6; HBP1; ADAM10; CNOT8; RASSF1; CDKN2B; EIF4G2; CAB39L; SDE2; ATM; CDKN1B; BTG2; JMY; CNOT6L; PKD2; CNOT2; RBL2; TGFB2; UHRF2; CAB39; FOXO4; SETMAR; ING4; PRKAB1; PRNP; PLK3; PPM1G; MUC1	1	0.115401414316705
Brain_Hippocampus	GOBP_CELL_CYCLE_CHECKPOINT	0.307580174927114	0.59250421111735	0.0883594442500905	-0.260011658219713	-1.08612568205722	90	PLAGL1; HUS1; DUSP1; TOPBP1; DNA2; CNOT8; ATM; CDKN1B; NABP1; CDC5L; BTG2; CNOT6L; PCID2; CNOT2; RBL2; INTS7; BABAM1; MUS81; FOXO4; ZWINT; SETMAR; PLK3; PROX1; MUC1; ZW10; CHFR; HINFP; VPS4A; CDK2	1	0.59250421111735
Brain_Hippocampus	GOBP_CELL_CYCLE_DNA_REPLICATION	0.271828665568369	0.559701852372725	0.102821842840815	-0.355678225648933	-1.15362269418691	23	BCL6; DNA2; FBXO5; RFC5; POLD2; ZPR1; MCM3; POLD4; INO80; MCM7	1	0.559701852372725
Brain_Hippocampus	GOBP_CELL_CYCLE_G1_S_PHASE_TRANSITION	0.161516853932584	0.425569688170686	0.126875729929857	-0.266504869910977	-1.16980288780642	120	CRLF3; PLAGL1; CDK18; GJC2; PAF1; HYAL1; CNOT8; MCM8; MAX; CDKN2B; ATM; CDKN1B; GSPT1; BTG2; CNOT6L; FBXO5; CTDSP2; PPP6C; PKD2; ADAMTS1; GPNMB; CNOT2; RBL2; TCIM; PIAS1; CUL4B; APEX1; ZPR1; MCM3; PLK3; CUL1; MUC1; HINFP; GPR132; CDK2; DHFRP1; PLCB1; INO80; MCM7; CDK14; KLF4; CTDSPL	1	0.425569688170686
Brain_Hippocampus	GOBP_CELL_CYCLE_G2_M_PHASE_TRANSITION	0.621733149931224	0.828388770789046	0.0502948063662358	-0.208282533524638	-0.925305507802489	129	ACTR1A; NDE1; HUS1; TUBB4A; TUBA1A; HAUS4; APP; TOPBP1; AKAP8; MTA3; CDKN2B; PPP2R2A; NEDD1; ATM; NABP1; HAUS2; FBXO5; HSPA2; PSMD3; YWHAE; PSMC6; TAF2; BABAM1; FOXO4; PSMB3	1	0.828388770789046
Brain_Hippocampus	GOBP_CELL_CYCLE_PHASE_TRANSITION	0.219059405940594	0.503896322874794	0.0985499803531691	-0.226841469016712	-1.1071278599219	270	CRLF3; ACTR1A; TMOD3; PLAGL1; CDK18; ANLN; NDE1; HUS1; GJC2; TUBB4A; DUSP1; TUBA1A; PAF1; HAUS4; APP; TOPBP1; HYAL1; AKAP8; CNOT8; CCNG1; MCM8; MAX; MTA3; CDKN2B; PPP2R2A; NEDD1; ATM; CDKN1B; NABP1; GSPT1; HAUS2; ZFP36L2; BTG2; CNOT6L; FBXO5; CTDSP2; PPP6C; PKD2; HSPA2; PSMD3; ADAMTS1; PCID2; GPNMB; CNOT2; YWHAE; PSMC6; RBL2; TCIM; PIAS1; TAF2; CUL4B; BABAM1; APEX1; SMC5; FOXO4; PSMB3; ZWINT	1	0.503896322874794
Brain_Hippocampus	GOBP_CELL_CYCLE_PROCESS	0.0600907029478458	0.25187969924812	0.193813302725311	-0.235860081390954	-1.21400229308155	547	CRLF3; APBB1; CTCF; ACTR1A; DHCR24; CDKN1C; TMOD3; PLAGL1; TTL; UBXN2B; BCL6; VASH1; TNKS; SEPTIN10; CDK18; CFL1; ANLN; RACGAP1; NDE1; SEPTIN8; HUS1; WAPL; GJC2; MAPRE2; TUBB4A; CCDC61; ZBED3; CHMP3; DUSP1; TACC1; MAP2K6; TUBA1A; SMC2; PAF1; HAUS4; APP; TOPBP1; HYAL1; NCAPG2; HBP1; ADAM10; AKAP8; SUN2; TUBGCP2; DNA2; CEP85; CNOT8; EDN1; CCNG1; RASSF1; APAF1; MCM8; MAX; MTA3; CDKN2B; RHOB; EIF4G2; PPP2R2A; CAB39L; NEDD1; EDN3; SDE2; ATM; REEP4; MARF1; CDKN1B; NABP1; GSPT1; TDRKH; HAUS2; ZFP36L2; BTG2; LIF; JMY; CNOT6L; FBXO5; SBDS; BAG6; CTDSP2; ACTR3; PPP6C; TDRD9; ECT2; PKD2; RFC5; HSPA2; PSMD3; SMC1A; POLD2; ADAMTS1; PCID2; CATSPERZ; GPNMB; CNOT2; YWHAE; SND1; PSMC6; RBL2; TGFB2; SPICE1; PDS5B; TCIM; UHRF2; PIAS1; TAF2; CUL4B; BABAM1; CEP44; MUS81; AHCTF1; APEX1; SMC5; C11orf80; TOM1L1; CAB39; FOXO4; PSMB3; CBX5; RNF2; ZWINT; BOD1; ENTR1; ZPR1; SETMAR; ING4	1	0.25187969924812
Brain_Hippocampus	GOBP_CELL_DEATH_IN_RESPONSE_TO_OXIDATIVE_STRESS	0.451612903225806	0.7140441441152	0.0732558655828455	-0.292830229522244	-1.00180700789999	29	IL10; TLR6; PDK1; GPX1; ATF4; ZNF622; STK24; MAP3K5; JAK2	1	0.7140441441152
Brain_Hippocampus	GOBP_CELL_DIFFERENTIATION_INVOLVED_IN_KIDNEY_DEVELOPMENT	0.523648648648649	0.765611688931744	0.0681513438679483	-0.304916477471247	-0.949736934376396	20	KLF15; SALL1; CD34; FOXC2; LIF; PTPRO; GREM1; MMP9; HES1; STAT1	1	0.765611688931744
Brain_Hippocampus	GOBP_CELL_DIFFERENTIATION_IN_SPINAL_CORD	0.58675799086758	0.80832424264101	0.0776798560117236	0.320702991169589	0.897903595102452	12	SOX4; OLIG2; GSX1; SOX13; NKX2.2	1	0.80832424264101
Brain_Hippocampus	GOBP_CELL_DIVISION	0.0452196382428941	0.221908235486845	0.241339976815091	-0.269299260479332	-1.27419350295389	213	ZBTB16; NUMB; KIT; TNKS; SEPTIN10; ANLN; RACGAP1; NDE1; SEPTIN8; WAPL; MAPRE2; AKNA; CHMP3; TACC1; TUBA1A; SMC2; HAUS4; NCAPG2; PRDM15; USP9X; CCNG1; ETV5; OSM; RHOB; MIS18BP1; NEDD1; SDE2; REEP4; HAUS2; ZFP36L2; FBXO5; TAL1; ACTR3; NEDD9; ECT2; LEF1; SMC1A; NCOA3; RBL2; TGFB2; SPICE1; PDS5B; BABAM1; AHCTF1; SMC5; ZWINT; BOD1; ENTR1; MYH9; GNAI3; IST1; MIS18A; PLK3; NEK9; BIRC6; PDXP; RACK1; CDC42; PRPF40A; WASL; ZW10; CHFR; CENPJ; NKX3.1; INTS13; VPS4A; CDK2; INCENP; SEPTIN3; RGS14; INO80; RNF8	1	0.221908235486845
Brain_Hippocampus	GOBP_CELL_FATE_COMMITMENT	0.782874617737003	0.912345047340665	0.0778840111977068	0.190969928512815	0.849749838154343	66	SLAMF8; SOX2; NOTCH2; POU3F2; WNT6; HES5; IL6R; SOX9; DLL1; IL6; OLIG2; TM2D3; OLIG1; GAP43; GSX1	1	0.912345047340665
Brain_Hippocampus	GOBP_CELL_FATE_DETERMINATION	0.791519434628975	0.916850585501895	0.0507027937029348	-0.27719710979958	-0.764330914520968	13	DSCAML1; PROX1; CDC42; KLF4; IFRD1; HES1; NOTCH4	1	0.916850585501895
Brain_Hippocampus	GOBP_CELL_FATE_SPECIFICATION	0.277904328018223	0.565421301820701	0.122679189568808	0.388832814713478	1.14201716440995	14	SOX2; POU3F2; SOX9; DLL1; OLIG2	1	0.565421301820701
Brain_Hippocampus	GOBP_CELL_GROWTH	0.0103620811427148	0.0901817032435878	0.380730400722792	-0.306897743631005	-1.42215984687515	181	CRLF3; NKX6.1; APBB1; IGFBP1; TTL; BCL6; SGK1; IGFBP3; ADIPOR2; SEMA4D; COBL; PTPRS; RGS2; IGFBP4; MAP1B; APP; SEMA3C; HYAL1; PTPRJ; ADAM10; SERTAD3; SIPA1; EDN1; USP9X; NLGN3; EIF4G2; SPP1; CXCR4; SEMA7A; SPHK2; CDKN1B; CDA; SORBS2; MAP2K5; S100A9; HAMP; ADIPOR1; KAZALD1; TGFBR2; NEDD4L; CRYAB; RPS6KA1; ARHGEF11; TGFB2; IGFBP7; S100A8; HYAL2	1	0.0901817032435878
Brain_Hippocampus	GOBP_CELL_JUNCTION_ASSEMBLY	0.138255033557047	0.391782093388548	0.135002033828631	-0.256455803431932	-1.1675812041409	159	STRN; CLDN11; SEMA4D; MYO9A; PTPRS; PAK2; CORO1C; MAP1B; PCDHB4; APP; PTPRJ; IKBKB; GHRL; MARVELD2; CD9; DUSP22; CLDN7; NLGN3; PTPRA; UGT8; ACTN2; EEF2K; ITGA6; NRXN2; SHANK2; FLOT1; GJA4; CBFB; ECT2; THY1; TNF; PEAK1; WDR1; RAPGEF2; VASP; SNAI1; NPHP4; SNCA; PCDHB2; PTPRO; CDH19; SLITRK1; OCLN; GREM1; SYNDIG1; GJA5; SLITRK5; FLRT2; CDC42; TJP1; TLN1; CLDN5; GABRB3; SPTBN2; GABRA2; DMTN; FSCN1; AJUBA; LRRC4B; ITGB4; CDH11	1	0.391782093388548
Brain_Hippocampus	GOBP_CELL_JUNCTION_MAINTENANCE	0.255357142857143	0.542457221942627	0.111918316325105	-0.452734098033534	-1.19221856424479	11	CSF1R; WHRN; CD177; TJP1	1	0.542457221942627
Brain_Hippocampus	GOBP_CELL_JUNCTION_ORGANIZATION	0.00750890797831142	0.0739473511620232	0.407017918923954	-0.286066151599218	-1.38877995913111	266	KIF1A; NUMB; CTTNBP2; STRN; IL10; CFL1; ITGAM; CXADR; CLDN11; CSF1R; SEMA4D; MYO9A; SRCIN1; MAPRE2; PTPRS; PPFIBP1; PAK2; CORO1C; TUBA1A; MAP1B; PCDHB4; COL4A5; APP; WHRN; PTPRJ; IKBKB; ADAM10; GHRL; PSEN1; TANC1; MARVELD2; STAU1; CD9; UNC13B; DUSP22; CLDN7; NLGN3; PTPRA; UGT8; ACTN2; EEF2K; ITGA6; C1QB; C1QA; NRXN2; C1QC; LILRB2; COL4A1; SRGN; SHANK2; FLOT1; GJA4; LGMN; CBFB; ECT2; THY1; TNF; PEAK1; WDR1; ITSN1; RAPGEF2; TGFB2; TNC; VASP; SNAI1; NPHP4; SNCA; PCDHB2; ITPKA; PTPRO; CD177; CDH19; GRIN2B; UNC13A; PRNP; SLITRK1; OCLN; GREM1; SYNDIG1; UBE3A; GJA5; SLITRK5; ABHD17C; WASF2; FLRT2; CDC42; WASL; RELN; TJP1; CNKSR2	1	0.0739473511620232
Brain_Hippocampus	GOBP_CELL_KILLING	0.145962732919255	0.404802033937039	0.142056643575821	-0.331235338950171	-1.24360138069922	48	CTSC; ITGAM; SYK; H2BC11; CAMP; HAVCR2; STX7; LAMP1; STXBP2; PGLYRP1; DEFA3; HAMP; CRK; CFH	1	0.404802033937039
Brain_Hippocampus	GOBP_CELL_MATRIX_ADHESION	0.0721500721500722	0.276357036792609	0.199915231309662	-0.322423770136215	-1.31662003370561	74	FERMT3; BCL6; CORO1C; ITGB2; NID1; PTPRJ; VWA2; DUSP22; PTPRA; CD34; ACTN2; CASK; THY1; PEAK1; ACER2; LYVE1; EPDR1; ITGB3; CD44; ITGA1; PRKCZ; GREM1; MSLN; NEXMIF; RRAS; DMTN; AJUBA; ITGB4; CCR7; PIK3CB; ADAMTS9; ACTN1	1	0.276357036792609
Brain_Hippocampus	GOBP_CELL_MATURATION	0.639344262295082	0.841782247256735	0.0526973085708419	-0.231539531511205	-0.903730930807055	58	NKX6.1; WDR77; GLDN; BTK; APP; C1QA; AKR1B1; FBXO5; TAL1; CBFB; CATSPERZ	1	0.841782247256735
Brain_Hippocampus	GOBP_CELL_MIGRATION	4.93423198373597e-09	1.30171207520935e-06	0.761460801445585	-0.336232843654046	-1.73414424391434	566	GPSM3; SLC7A7; NKX6.1; STC1; ABHD6; SRGAP2; RAC2; STK4; ALOX15B; VSIR; BIN2; CD58; FERMT3; ANGPT2; NUMB; KIT; CMKLR1; PREX1; ADORA3; CXCR1; ADORA1; DOCK5; LDLRAD4; SLC12A2; CH25H; VASH1; SGK1; FGF20; IL10; NEXN; PYCARD; ITGAM; IGFBP3; ANLN; CXCR2; ADIPOR2; NDE1; CXADR; SP100; CSF1R; SEMA4D; SRCIN1; S100P; MAPRE2; MYO1G; SELL; PTP4A3; ENPP2; PTGER4; CORO1C; SOS1; DUSP1; TMEFF2; NCKAP1L; PARP9; SYK; ITGB2; FMNL2; MAP1B; DDIT4; CAPN7; ZMIZ1; APP; PIK3CA; SEMA3C; HYAL1; PTPRJ; ZC3H12A; ADAM10; ARPC5; ALOX5; SUN2; TUBGCP2; TREM1; CCL3; PSEN1; OLR1; TMSB4X; FMNL3; EDN1; PDE4B; USP9X; C3AR1; DDT; CD9; CD300A; DUSP22; SLC7A5; SWAP70; PDXDC1; HCK; GPX1; RHOB; CD34; ADRA2A; ITGA6; PIK3R2; ARHGDIB; CXCR4; ABI3; SEMA7A; EDN3; ATM; ANXA3; NLRP3; FOXC2; FGR; C5; MAP2K5; LCP1; PLP1; DCN; FBXO5; SBDS; GPR183; S100A9; GAB1; CXCL2; JCAD; NEDD9; AKIRIN1; LGMN; PTAFR; STK24; CLIC4; MYD88; TNFAIP3; MAP3K3; THY1; CRK; LEF1; ADIPOR1; TGFBR2; TNF; ADAMTS1; PEAK1; WDR1; GPNMB; PLXNC1; RAPGEF2; SPN; TGFB2; ADA; SVBP; S100A8; HYAL2; ITGB3; TIMP1; CCL4; APEX1; MIXL1; FUZ; CLEC14A; SNAI1; CD44; FCER1G; GRN; FOXO4; JAK2; ITGA1; FAM89B; RIPOR2; ADGRE2; PRKCZ; S100A11; PTPRO; PHACTR4; BMP2; IGKV1.17; CD177; BMERB1; NCKAP1; MYH9; LYN	2.08273932033495e-05	1.30171207520935e-06
Brain_Hippocampus	GOBP_CELL_MIGRATION_INVOLVED_IN_SPROUTING_ANGIOGENESIS	0.889621087314662	0.971311590676459	0.0421619430092452	-0.216605225131728	-0.702547092770494	23	FOXC2; MAP2K5; JCAD; MAP3K3; CLEC14A; GREM1; KLF4; HMOX1; PIK3R3; DLL4	1	0.971311590676459
Brain_Hippocampus	GOBP_CELL_MORPHOGENESIS	0.000372093989595412	0.00962482771055616	0.49849310876659	-0.291420840503126	-1.46424710425068	394	NKX6.1; STC1; KIF1A; SRGAP2; RAC2; APBB1; STK4; FERMT3; DSCAML1; NUMB; KIT; PREX1; TTL; ATP10A; VLDLR; BCL6; DOCK5; SGK1; NEXN; CFL1; ERMN; FOXD1; FGD2; CSF1R; FEZ1; SEMA4D; MYO9A; ZSWIM6; SRCIN1; COBL; PTPRS; PAK2; ENPP2; CORO1C; SOS1; SNX2; PDZD8; TMEFF2; NCKAP1L; ITGB2; FMNL2; MAP1B; APP; NCAM1; WHRN; PIK3CA; SEMA3C; SNX1; ADAM10; CABP4; CCL3; PSEN1; FMNL3; USP9X; PALM2AKAP2; MEF2A; NLGN3; PTPRA; UGT8; DPYSL5; HCK; RHOB; EEF2K; EIF4G2; SPP1; ATF4; CXCR4; SEMA7A; FGR; SLC11A2; SHANK2; FLOT1; TAL1; GAB1; NEDD9; ECT2; CLIC4; EPHA5; THY1; CRK; LEF1; PEAK1; WDR1; NOTCH3; NEDD4L; PLXNC1; RAPGEF2; TGFB2; ZMYM4; VASP; ITGB3; CD44; ITGA1; SEC24B; RIPOR2; ITPKA; PRKCZ; PALMD; PTPRO; NCKAP1; MYH9; CDH19; PICALM; UNC13A; IST1; SLITRK1; PHACTR1; GREM1	1	0.00962482771055616
Brain_Hippocampus	GOBP_CELL_MORPHOGENESIS_INVOLVED_IN_DIFFERENTIATION	0.00355411081561571	0.0440527043399464	0.431707695803346	-0.288633760431529	-1.41332771112826	283	NKX6.1; STC1; KIF1A; SRGAP2; RAC2; APBB1; FERMT3; DSCAML1; NUMB; PREX1; TTL; VLDLR; DOCK5; NEXN; CFL1; FOXD1; CSF1R; FEZ1; SEMA4D; ZSWIM6; SRCIN1; COBL; PTPRS; PAK2; CORO1C; SOS1; TMEFF2; MAP1B; APP; NCAM1; WHRN; PIK3CA; SEMA3C; ADAM10; CABP4; PSEN1; USP9X; MEF2A; NLGN3; PTPRA; DPYSL5; EEF2K; EIF4G2; SPP1; ATF4; CXCR4; SEMA7A; SLC11A2; SHANK2; FLOT1; TAL1; GAB1; NEDD9; CLIC4; EPHA5; THY1; CRK; LEF1; PEAK1; WDR1; NOTCH3; NEDD4L	1	0.0440527043399464
Brain_Hippocampus	GOBP_CELL_MORPHOGENESIS_INVOLVED_IN_NEURON_DIFFERENTIATION	0.0171225667300341	0.121879180720867	0.352487857583619	-0.279941154626918	-1.33793476370979	226	NKX6.1; KIF1A; RAC2; APBB1; DSCAML1; NUMB; TTL; VLDLR; NEXN; CFL1; FOXD1; CSF1R; FEZ1; SEMA4D; ZSWIM6; SRCIN1; COBL; PTPRS; PAK2; SOS1; MAP1B; APP; NCAM1; WHRN; PIK3CA; SEMA3C; ADAM10; CABP4; PSEN1; USP9X; MEF2A; NLGN3; PTPRA; DPYSL5; EEF2K; EIF4G2; SPP1; CXCR4; SEMA7A	1	0.121879180720867
Brain_Hippocampus	GOBP_CELL_PART_MORPHOGENESIS	0.00610975263036248	0.0643123836727183	0.407017918923954	-0.288494606291856	-1.39968489996246	263	NKX6.1; KIF1A; SRGAP2; RAC2; APBB1; DSCAML1; NUMB; TTL; VLDLR; SGK1; NEXN; CFL1; FOXD1; CSF1R; FEZ1; SEMA4D; MYO9A; ZSWIM6; SRCIN1; COBL; PTPRS; PAK2; ENPP2; CORO1C; SOS1; SNX2; PID1; NCKAP1L; MAP1B; APP; NCAM1; PIK3CA; SEMA3C; SNX1; ADAM10; PSEN1; USP9X; MEF2A; NLGN3; PTPRA; UGT8; DPYSL5; EEF2K; EIF4G2; SPP1; CXCR4; SEMA7A	1	0.0643123836727183
Brain_Hippocampus	GOBP_CELL_POPULATION_PROLIFERATION	2.59079900815383e-06	0.000202514122470691	0.627256739718528	-0.295480025814495	-1.54235647683339	666	NKX6.1; STC1; WDR77; TNFRSF21; KIF1A; RAC2; ZBTB16; STK4; IL13RA1; ALOX15B; VSIR; CTCF; CDKN1C; NUMB; KIT; MAP4K1; TCIRG1; ADORA3; ADORA1; STRN; BCL6; POLR3G; VASH1; SGK1; FGF20; IL10; PYCARD; IGFBP3; CXCR2; SH2D2A; RACGAP1; PTPN2; RASGRP4; HCLS1; CSF1R; LTK; WAPL; GJC2; CD33; SQLE; ST18; AKNA; FOSL2; FABP3; UHRF1; IGFBP4; BTK; SOS1; TACC1; CRP; PID1; NCKAP1L; KLF13; PELI1; SYK; ZMIZ1; APP; OSMR; ATF3; CCDC88B; HYAL1; SASH3; PTPRJ; ELF4; NCAPG2; MNDA; NEAT1; NCSTN; CTPS1; ADAM10; ALOX5; JUNB; JAK3; GHRL; GAPT; KLF9; ETV3; PSEN1; NUAK1; HAVCR2; EIF2AK1; FA2H; CNOT8; CNTF; EDN1; AGGF1; CD300A; TAF8; DUSP22; CLDN7; EBI3; TGFB1I1; ETV5; PDK1; P2RY6; MTA3; OSM; HCK; CDKN2B; GPX1; STAT6; SCIN; CD34; SSR1; ADRA2A; NME1; SHC4; ADM; NMI; EDN3; VSIG4; RNF139; ATM; DHRS2; LILRB2; CDKN1B; TBX3; AKR1B1; FOXC2; MAP2K5; BTG2; ZFP36; SHANK2; LIF; ACER3; CNOT6L; PALB2; FBXO5; SBDS; GPR183; TNFSF13B; TAL1; JCAD; CASK; AKIRIN1; LGMN; PTAFR; MYD88; PKD2; TNFAIP3; FLT3LG; USPL1; MAP3K3; LEF1; ZBTB7B; TGFBR2; LRG1; TNF; ADAMTS1; ACER2; RPS6KA1; TOB2; GPNMB; VIPR1; RAPGEF2; CD109; SPN; TGFB2; IGFBP7; ADA; PDS5B; SMAD6; PIAS1; TNC; ITGB3; TIMP1; IFNA2; MUS81; MEF2D; MAP3K5; FUZ; SLC7A1; GRN; FOXO4; JAK2; GGNBP2; ITGA1; CD46; XRCC5; NFKBIA; OGN; PRKCZ; S100A11; ZPR1; SETMAR; ING4; KAT7; HEY2; BMP2; ASH2L; BTG3; LYN; IRAK1; GNAI3; SLC16A2	0.0109357626134173	0.000202514122470691
Brain_Hippocampus	GOBP_CELL_PROJECTION_ASSEMBLY	0.17470664928292	0.447638066958031	0.116234148779716	-0.242808955726437	-1.14344720741031	207	SRGAP2; RAC2; RAB3IP; WAS; ACTR1A; KIT; ANLN; NDE1; FGD2; DNAH17; TUBB4A; COBL; CORO1C; NCKAP1L; TUBA1A; HAUS4; PIK3CA; CEP162; EMP3; SCIN; ACTN2; NUDCD3; RAB23; EMP1; NEDD1; HAUS2; PMP22; CEP89; ACTR3; AKIRIN1; TMEM80; KIF3C; FXR1; FXR2; YWHAE; RAPGEF2; RABEP2; FUZ; NPHP4; RIPOR2; ENTR1; PTPRO; DYNLT2B; NCKAP1; BBS2; FXYD5; OCLN; TTBK2; WASF2; CDC42; MIEN1; WASL; TBC1D30; PRKAR2B; CENPJ; ARHGAP35; CEP97; KIF17; DNM2; DMTN; SPATA13; ARL6; FSCN1; AJUBA; EVI5L; ITGB4; P2RX7; CCR7; ARPC2; PLA2G3; IFT122; IFT43; PPP1R9B; IFT20; RAB5A; CPLANE1; NPHP3	1	0.447638066958031
Brain_Hippocampus	GOBP_CELL_PROJECTION_ORGANIZATION	0.000686571538050363	0.014785808480156	0.477270815362862	-0.27000389358771	-1.3955535158323	570	NKX6.1; TNFRSF21; KIF1A; SRGAP2; RAC2; APBB1; RAB3IP; WAS; DSCAML1; ACTR1A; NUMB; KIT; TCIRG1; PREX1; TTL; VLDLR; STRN; SGK1; NEXN; CFL1; E2F5; ANLN; ERMN; NDE1; FOXD1; KIF19; FGD2; CSF1R; FEZ1; LTK; SEMA4D; MYO9A; ZSWIM6; SRCIN1; DNAH17; GLDN; TUBB4A; COBL; PTPRS; RGS2; PAK2; CCDC61; ENPP2; CORO1C; SOS1; SNX2; NCKAP1L; TUBA1A; MAP1B; ABCD1; HAUS4; APP; NCAM1; WHRN; PIK3CA; SEMA3C; PLEK; SNX1; ADAM10; ARPC5; GHRL; GNAO1; PSEN1; CEP162; TANC1; CNTF; USP9X; MEF2A; NLGN3; PTPRA; SCARB2; EMP3; UGT8; DPYSL5; SCIN; ACTN2; EEF2K; EIF4G2; ITGA6; NME1; SPP1; NUDCD3; ADM; RAB23; CXCR4; EMP1; NEDD1; SEMA7A; HAUS2; PMP22; SLC11A2; PLP1; BTG2; SHANK2; S100A9; FLOT1; GAB1; CEP89; ACTR3; AKIRIN1; LGMN; STK24; PKD2; TMEM80; EPHA5; THY1; CRK; KIF3C; NOTCH3; NEDD4L; FXR1; FXR2; PLXNC1; ITSN1; YWHAE; RAPGEF2; SVBP; TNC; VASP; RABEP2; FUZ; CD44; NPHP4; GRN; JAK2; ITGA1; SEC24B; RIPOR2; ITPKA; TTC30A; ENTR1; PRKCZ; PTPRO; ZPR1; DYNLT2B; NCKAP1; MYH9; LYN; BBS2; GRIN2B; FXYD5; PICALM; UNC13A; PRNP; IST1; FBXO38; SLITRK1; DENND5A; PHACTR1; OCLN; USP21	1	0.014785808480156
Brain_Hippocampus	GOBP_CELL_RECOGNITION	0.61037037037037	0.821944186811332	0.0545680646670941	-0.229102708688744	-0.916497002053038	66	TNFRSF21; DSCAML1; NEXN; CRP; APP; HAVCR2; CD9; CXCR4; FCN3	1	0.821944186811332
Brain_Hippocampus	GOBP_CELL_REDOX_HOMEOSTASIS	0.118333333333333	0.360638989169675	0.165656695205483	-0.416136785796859	-1.33292099274937	22	RAC2; NCF1; NCF4; NCF2; GPX1; CYBA	1	0.360638989169675
Brain_Hippocampus	GOBP_CELL_SUBSTRATE_ADHESION	0.0205040009812508	0.136942069844714	0.352487857583619	-0.319538744193147	-1.41473651701958	125	SRGAP2; RAC2; STK4; FERMT3; ANGPT2; PREX1; BCL6; DOCK5; SRCIN1; MYO1G; CORO1C; TMEFF2; ITGB2; NID1; PTPRJ; VWA2; DUSP22; PTPRA; CD34; ACTN2; ITGA6; CASK; NEDD9; THY1; CRK; PEAK1; ACER2; LYVE1; EPDR1; SMAD6; ITGB3; CD44; JAK2; ITGA1; PRKCZ; PTPRO	1	0.136942069844714
Brain_Hippocampus	GOBP_CELL_SUBSTRATE_JUNCTION_ORGANIZATION	0.282296650717703	0.570131178315515	0.0985499803531691	-0.314682320705591	-1.12794323798768	37	MAPRE2; CORO1C; PTPRJ; DUSP22; PTPRA; ACTN2; ITGA6; THY1; PEAK1	1	0.570131178315515
Brain_Hippocampus	GOBP_CELL_SURFACE_RECEPTOR_SIGNALING_PATHWAY_INVOLVED_IN_CELL_CELL_SIGNALING	0.918367346938776	0.981932382133995	0.0285038599247822	-0.168660348643407	-0.809015085962423	238	STK4; LRRK1; IGFBP1; KLF15; ADORA1; STRN; TNKS; ITGAM; ZBED3; PDE6B; IGFBP4; PPM1B; PAF1; APP; MPP2; HBP1; PRDM15; SOSTDC1; GHRL; GNAO1; PSEN1; FRAT2; UNC13B; NLGN3; TGFB1I1; SALL1; CHRNA4; RNF220; SHANK2; CBFB; PKD2; TNFAIP3; EIF4A3; PSMD3; LEF1; SHISA3; CTR9; PSMC6; UBC; FUZ; SMARCA4; ARNTL; NPHP4; PSMB3; DAAM1; PRKCZ; PTPRO; BMP2; DACT3; GRIN2B; GREM1; TAX1BP3; UBAC2; PLEKHA4; TNKS2; GNB1; CUL1; SHISA2; RACK1; CDC42	1	0.981932382133995
Brain_Hippocampus	GOBP_CELL_VOLUME_HOMEOSTASIS	0.5	0.749201277955272	0.0728938564822936	-0.357715354506785	-0.966680604517994	12	SLC12A2; CLCN3	1	0.749201277955272
Brain_Hippocampus	GOBP_CENTRAL_NERVOUS_SYSTEM_DEVELOPMENT	0.014645033376173	0.111582465488856	0.380730400722792	-0.258737944959812	-1.29599798795204	386	MYO1D; NKX6.1; TNFRSF21; KIF1A; SRGAP2; ZBTB16; STK4; SH3GL3; DSCAML1; SYNJ2; APLP1; NUMB; AGTPBP1; IFNGR1; CTTNBP2; VLDLR; ITGAM; NDE1; CSF1R; FEZ1; GJC2; ZSWIM6; AKNA; PTPRS; RGS2; NRROS; SOS1; TACC1; ASPA; DDIT4; ZMIZ1; APP; WHRN; MOG; NCSTN; ARPC5; LDLR; SUN2; TUBGCP2; EPOR; NCOA1; GNAO1; PSEN1; BCL2A1; FA2H; CNTF; ID3; APAF1; UGT8; SALL1; SCIN; PLXDC1; NME1; SLC38A2; C1QA; CXCR4; HNMT; SEMA7A; ATM; ANXA3; TBX3; TMEM98; PLP1; COL4A1; BTG2; SHANK2; LIF; S100A9; BAG6; TAL1; PKD2; EPHA5; CRK; LEF1; DHX37; TGFBR2; TNF; SLC2A1; WDR1; ITSN1; YWHAE; NAPA; RAPGEF2; XRN2; MAPKAP1; S100A8; GRN; PAFAH1B3; SEC24B; XRCC5; KLHL17; BTD; KCNJ10; ZPR1; BMP2; BMERB1; NCKAP1; LYN; BBS2; GRIN2B; GNAI3; SLC8A1; NAGLU; PHACTR1; MPST	1	0.111582465488856
Brain_Hippocampus	GOBP_CENTRAL_NERVOUS_SYSTEM_NEURON_AXONOGENESIS	0.151162790697674	0.411385002923845	0.173747838999571	0.410015216211254	1.26997502679878	16	HSP90AA1; HSP90AB1; CHRNB2; B4GALT5; NDEL1; EPHB3	1	0.411385002923845
Brain_Hippocampus	GOBP_CENTRAL_NERVOUS_SYSTEM_NEURON_DEVELOPMENT	0.531413612565445	0.770446467930351	0.0905428948469474	0.259315935668799	0.953068164584994	29	DRD2; HSP90AA1; HPRT1; HSP90AB1; CHRNB2; B4GALT5; NDEL1; EPHB3	1	0.770446467930351
Brain_Hippocampus	GOBP_CENTRAL_NERVOUS_SYSTEM_NEURON_DIFFERENTIATION	0.646525679758308	0.847247716317857	0.052805004567129	-0.22896456861332	-0.887386699456622	56	NKX6.1; AGTPBP1; CSF1R; ZSWIM6; ZMIZ1; PSEN1; SALL1; BTG2; TAL1; CRK; RAPGEF2	1	0.847247716317857
Brain_Hippocampus	GOBP_CENTRAL_NERVOUS_SYSTEM_PROJECTION_NEURON_AXONOGENESIS	0.708144796380091	0.884798196333531	0.0676760401641789	0.297845519138208	0.788220008211725	10	CHRNB2; EPHB3; EPHB6; MYCBP2; ADARB1; SZT2; PAFAH1B1; DCLK1; NR4A2; CDH11	1	0.884798196333531
Brain_Hippocampus	GOBP_CENTRIOLE_ASSEMBLY	0.59965034965035	0.817336403067639	0.0632191170859458	-0.308603765917217	-0.891250008489516	16	CCDC61; SPICE1; CEP44; CEP295; CENPJ; CDK2	1	0.817336403067639
Brain_Hippocampus	GOBP_CENTROMERE_COMPLEX_ASSEMBLY	0.958715596330275	0.993349461012947	0.0538979025357319	0.200058534429406	0.573143728772743	13	H4C11; RNF4; POGZ; NPM1; H3.3B; CENPH	1	0.993349461012947
Brain_Hippocampus	GOBP_CENTROSOME_DUPLICATION	0.548440065681445	0.782547239994049	0.0645031249656493	-0.285282884810894	-0.943242232500222	25	NDE1; CHMP3; PKD2; SPICE1; CEP44; CEP295; CENPJ; CDK2	1	0.782547239994049
Brain_Hippocampus	GOBP_CERAMIDE_BIOSYNTHETIC_PROCESS	0.772131147540984	0.908098515957228	0.0484087618816951	-0.236058870054895	-0.814104837526102	31	NSMAF; FA2H; UGT8; SPHK2; CERS4; DEGS1; TNF; SPTSSA	1	0.908098515957228
Brain_Hippocampus	GOBP_CERAMIDE_METABOLIC_PROCESS	0.38125	0.660614224137931	0.080419996876154	-0.281586183994946	-1.04591735174788	46	NAGA; NSMAF; HEXA; FA2H; UGT8; SPHK2; CERS4; GLA; ACER3; DEGS1; TNF; ACER2	1	0.660614224137931
Brain_Hippocampus	GOBP_CEREBELLAR_CORTEX_DEVELOPMENT	0.922297297297297	0.981932382133995	0.0416556773979467	-0.216213108822226	-0.673448600901453	20	AGTPBP1; WHRN	1	0.981932382133995
Brain_Hippocampus	GOBP_CEREBELLAR_CORTEX_FORMATION	0.473214285714286	0.729362975845088	0.0760837160951725	-0.378596655767425	-0.99698689214587	11	AGTPBP1; WHRN	1	0.729362975845088
Brain_Hippocampus	GOBP_CEREBELLAR_CORTEX_MORPHOGENESIS	0.566607460035524	0.798547608951568	0.0667426134241917	-0.331566767670423	-0.924027513292872	14	AGTPBP1; WHRN	1	0.798547608951568
Brain_Hippocampus	GOBP_CEREBELLAR_PURKINJE_CELL_LAYER_DEVELOPMENT	0.675531914893617	0.865909779823087	0.0582216241124161	-0.315868228272065	-0.853594026667022	12	AGTPBP1; WHRN	1	0.865909779823087
Brain_Hippocampus	GOBP_CEREBRAL_CORTEX_CELL_MIGRATION	0.120781527531084	0.364749258288447	0.169570644405628	-0.478493014346432	-1.33348921932379	14	SRGAP2; ZMIZ1; SUN2; PSEN1	1	0.364749258288447
Brain_Hippocampus	GOBP_CEREBRAL_CORTEX_DEVELOPMENT	0.0586370839936609	0.248203121153941	0.234392647294686	-0.385614147238251	-1.40097381842119	39	SRGAP2; NDE1; PTPRS; TACC1; ZMIZ1; SUN2; NCOA1; PSEN1; BCL2A1; SLC38A2; CRK; SLC2A1; BMERB1; BBS2; PHACTR1	1	0.248203121153941
Brain_Hippocampus	GOBP_CEREBRAL_CORTEX_RADIALLY_ORIENTED_CELL_MIGRATION	0.241071428571429	0.526144002068252	0.115734447701689	-0.460386590145799	-1.21237044411999	11	SRGAP2; ZMIZ1; SUN2	1	0.526144002068252
Brain_Hippocampus	GOBP_CHAPERONE_COFACTOR_DEPENDENT_PROTEIN_REFOLDING	0.178048780487805	0.450836174228569	0.163180127180689	0.383019113790012	1.25137512283903	20	HSPE1; HSPH1; HSPA8; HSPA5; HSPA9; DNAJC18; DNAJB1; DNAJC7; DNAJB4; PTGES3; TOR1A	1	0.450836174228569
Brain_Hippocampus	GOBP_CHAPERONE_MEDIATED_PROTEIN_COMPLEX_ASSEMBLY	0.0360422097195517	0.197865901826623	0.321775918075361	0.563433871831929	1.57750103070556	12	BBS10; HSP90AA1; HSP90AB1; CCT2; HSPA4; PTGES3L; PTGES3; PSMG1	1	0.197865901826623
Brain_Hippocampus	GOBP_CHAPERONE_MEDIATED_PROTEIN_FOLDING	0.0581068735608482	0.247247090020504	0.321775918075361	0.378925883790438	1.47535442838413	36	FKBP4; HSPE1; PPIB; UNC45A; HSPH1; HSPA8; CCT2; HSPB1; HSPA5; HSPA9; DNAJC18; TRAP1; FKBP1B; DNAJB1; DNAJC7; DNAJB4; PTGES3; TOR1A; PPID; DNAJC5	1	0.247247090020504
Brain_Hippocampus	GOBP_CHEMICAL_HOMEOSTASIS	0.0152606488674582	0.113607052679967	0.380730400722792	-0.255419697060412	-1.28836071657728	419	PYGL; PCK1; STC1; HERPUD1; KLF15; RAP1GDS1; TCIRG1; CMKLR1; CXCR1; ADORA1; SLC12A2; SLC6A9; CXCR2; ADIPOR2; PTPN2; GPIHBP1; LCN2; GIPR; SLC4A8; TMEM165; INSIG1; FABP3; PTGER4; CUTC; PDZD8; TF; NPC1; SLC25A37; ABCD1; APP; HK2; PTGER1; PIK3CA; S1PR4; SREBF2; CLCN3; ALOX5; LDLR; RAB7A; GHRL; CCL3; PSEN1; ATP2C1; EIF2AK1; FA2H; EGLN1; EDN1; TMTC4; STAU1; C3AR1; MICU1; UNC13B; P2RY6; SWAP70; ADRA2A; NME1; SLC31A2; ADM; PIK3R2; ATF4; CXCR4; ATP6AP1; CA2; EDN3; PDK4; NADK; ATP6V0E2; AKR1B1; ATP13A2; CP; SLC11A2; RAB20; DCN; ABCG2; SELENON; S100A9; TLCD3A; CLIC4; PKD2; EPHA5; CYB5R4; HAMP; THY1; PRND; ADIPOR1; MICU2; POLG; STEAP3; NEDD4L; YWHAE; TFR2; S100A8; SLC12A6; HYAL2; MAIP1; SMARCA4; FPR1; GRN; SNCA; ADCY3; JAK2; MLLT6; PIM3; GALR1; KCNJ10; HK3; LYN; GRIN2B; SLC8A1; ACACA; PICALM; JPH4; PRNP; ADGRF5; BTBD9; UBE3A; WDTC1; DGAT2; GJA5; LDLRAP1; STXBP5L; LPAR2; GNB1; DIAPH1; CUL1	1	0.113607052679967
Brain_Hippocampus	GOBP_CHEMICAL_SYNAPTIC_TRANSMISSION_POSTSYNAPTIC	0.438985736925515	0.706427295296454	0.0738052724171275	-0.277054771994367	-1.00656701682925	39	ADORA1; APP; MPP2; GHRL; UNC13B; NLGN3; CHRNA4; SHANK2; EIF4A3	1	0.706427295296454
Brain_Hippocampus	GOBP_CHEMOKINE_PRODUCTION	0.0127860411183668	0.102038170407125	0.380730400722792	-0.428010775172071	-1.57250436801835	43	ALOX15B; IL10; PYCARD; CSF1R; ERBIN; SYK; APP; HAVCR2; TLR7; IL1RL1; C5; MAP2K5; S100A9; MYD88; TNF; S100A8	1	0.102038170407125
Brain_Hippocampus	GOBP_CHLORIDE_TRANSPORT	0.520458265139116	0.762182114422011	0.0668966276500666	-0.270358784219624	-0.949169784892769	34	CLCA4; SLC12A2; SLC4A8; CLCN3; GABRE; PTAFR; CLIC4; CLIC6; SLC12A6; PRNP; GABRA3	1	0.762182114422011
Brain_Hippocampus	GOBP_CHOLESTEROL_EFFLUX	0.270318021201413	0.559701852372725	0.107554375265169	-0.418570798730283	-1.15414840225644	13	NPC1; SREBF2; STX12; GPS2; NFKBIA; ABCG1; ABCA8	1	0.559701852372725
Brain_Hippocampus	GOBP_CHONDROCYTE_DIFFERENTIATION	0.842377260981912	0.947421907435292	0.0656813601934011	0.20466716867003	0.745941201757544	28	MDK; SERPINH1; ANXA6; SOX9; RARG; MAF	1	0.947421907435292
Brain_Hippocampus	GOBP_CHONDROITIN_SULFATE_BIOSYNTHETIC_PROCESS	0.583710407239819	0.806007802963211	0.0774767547848578	0.334863807188649	0.886185407844153	10	CSPG4; CHPF2; CSPG5	1	0.806007802963211
Brain_Hippocampus	GOBP_CHONDROITIN_SULFATE_PROTEOGLYCAN_BIOSYNTHETIC_PROCESS	0.76027397260274	0.904231174515685	0.0646484568421928	0.280068160131999	0.784134276200968	12	CSPG4; CHPF2; CSPG5	1	0.904231174515685
Brain_Hippocampus	GOBP_CHONDROITIN_SULFATE_PROTEOGLYCAN_METABOLIC_PROCESS	0.704028021015762	0.882905091082997	0.0557104226766671	-0.287349213030246	-0.844888610222655	17	BGN; HYAL1; HEXA; DCN; CSGALNACT2	1	0.882905091082997
Brain_Hippocampus	GOBP_CHROMATIN_ASSEMBLY_OR_DISASSEMBLY	0.694690265486726	0.877687632694454	0.0484087618816951	-0.219081243816656	-0.872520220943136	65	RESF1; CTCF; NFE2; PAF1; H2BC11; NRDE2; SMARCD2; MIS18BP1; H2BC21; KAT6B; TAL1	1	0.877687632694454
Brain_Hippocampus	GOBP_CHROMATIN_ORGANIZATION	0.467878787878788	0.725538708169127	0.057609110864425	-0.203543089454131	-1.00248371214819	302	RESF1; APBB1; CTCF; CHRAC1; BCL6; RCBTB1; METTL4; UHRF1; CHD1L; H2AC19; NFE2; PAF1; H2BC11; NRDE2; ZMIZ1; AKAP8; BRPF3; NCOA1; MSL1; SPI1; CBX2; USP3; GATAD2B; MTA3; SMARCD2; MIS18BP1; MBTD1; H2BC21; MCRS1; SPHK2; ATM; DTX3L; KAT6B; EYA3; PHF19; RLF; LIF; KAT14; USP15; BAG6; TAL1; OTUB2; CREBBP; LEF1; ZBTB7B; KMT5B; JMJD1C; NCOA3; CTR9; RBL2; CUL4B; BABAM1; SNAI1; SMARCA4; MSL3; SNCA; TRIP12; KDM4B; JAK2; ATF7IP; RNF2; MLLT6; CDCA4; SETMAR; ING4; KAT7; ATAD2; ASH2L; SNW1; USP21; ING3; MIS18A; DCAF1; UBN1; C6orf89; GLYR1; EED; DAXX; HIPK4; MUC1; KANSL1L; TADA3; BRMS1L; PHF20; BRMS1; KDM3A; SMARCC1; H1.5; H2AZ1; JADE2; CDK2; RCOR1; PCGF1; INCENP	1	0.725538708169127
Brain_Hippocampus	GOBP_CHROMATIN_ORGANIZATION_INVOLVED_IN_REGULATION_OF_TRANSCRIPTION	0.678913738019169	0.86750206947735	0.0531298054705469	-0.237030271213419	-0.872733492098381	44	RESF1; H2AC19; NRDE2; ZMIZ1; MSL3; ATF7IP; CDCA4; ATAD2; EED; H1.5; H2AZ1; PCGF1	1	0.86750206947735
Brain_Hippocampus	GOBP_CHROMATIN_REMODELING	0.89792899408284	0.975303582270795	0.0367619553883609	-0.184739581182197	-0.740682067142819	67	RESF1; CHRAC1; CHD1L; NRDE2; GATAD2B; SMARCD2; MIS18BP1	1	0.975303582270795
Brain_Hippocampus	GOBP_CHROMATIN_REMODELING_AT_CENTROMERE	0.923076923076923	0.981932382133995	0.0550211117163117	0.228461315996645	0.604601274150363	10	H4C11	1	0.981932382133995
Brain_Hippocampus	GOBP_CHROMATIN_SILENCING	0.58	0.804592793318963	0.0625237414724762	-0.286410760143709	-0.917397662919458	22	H2AC19; MSL3; ATAD2; EED; H1.5; H2AZ1; PCGF1	1	0.804592793318963
Brain_Hippocampus	GOBP_CHROMOSOME_CONDENSATION	0.313148788927336	0.597829506134004	0.0972150808846466	-0.369856271620644	-1.11026757105815	18	WAPL; SMC2; NCAPG2; AKAP8	1	0.597829506134004
Brain_Hippocampus	GOBP_CHROMOSOME_LOCALIZATION	0.880452342487884	0.965797644917193	0.0417397034728504	-0.214345291426352	-0.73516411243082	30	TTL; NDE1; ATM; ACTR3; SPICE1; BOD1; ZW10; VPS4A; INCENP; GEM; ACTR2; SEH1L	1	0.965797644917193
Brain_Hippocampus	GOBP_CHROMOSOME_ORGANIZATION	0.591812865497076	0.812635688114235	0.0451344222209097	-0.189010372964197	-0.958260812225853	455	RESF1; APBB1; CTCF; CHRAC1; BCL6; TNKS; RCBTB1; TEN1; RACGAP1; METTL4; SP100; HUS1; WAPL; UHRF1; CHD1L; H2AC19; NFE2; DUSP1; SMC2; PAF1; H2BC11; NRDE2; ZMIZ1; NCAPG2; AKAP8; DNA2; BRPF3; NCOA1; MSL1; SPI1; CBX2; USP3; MCM8; GATAD2B; MTA3; GTF2H1; SMARCD2; MIS18BP1; MBTD1; STN1; H2BC21; MCRS1; SPHK2; ATM; DTX3L; KAT6B; EYA3; PHF19; RLF; LIF; KAT14; FBXO5; USP15; BAG6; TAL1; OTUB2; CREBBP; RFC5; HSPA2; LEF1; SMC1A; POLD2; ZBTB7B; NUP133; KMT5B; PCID2; JMJD1C; NCOA3; CTR9; RBL2; PDS5B; CUL4B; BABAM1; UBC; APEX1; SMC5; SNAI1; SMARCA4; MSL3; SNCA; TRIP12; KDM4B; JAK2; ATF7IP; RNF2; ZWINT; XRCC5; BOD1; MLLT6; CDCA4; SETMAR; ING4; KAT7; ATAD2; ASH2L; NAF1; SNW1; MCM3; POT1; USP21; POLD4; ING3; MIS18A; DCAF1; UBN1; C6orf89; GLYR1; EED; TNKS2; DAXX; HIPK4; MUC1; KANSL1L; TADA3; BRMS1L; PHF20; ZW10; BRMS1; CHFR; KDM3A; SMARCC1; SSBP1; H1.5; H2AZ1; TCP1; VPS4A; JADE2; CDK2; RCOR1; PCGF1; INCENP	1	0.812635688114235
Brain_Hippocampus	GOBP_CHROMOSOME_ORGANIZATION_INVOLVED_IN_MEIOTIC_CELL_CYCLE	0.441489361702128	0.708295931487906	0.0793434960134973	-0.376406491762233	-1.01719104426732	12	SMC2; ATM; BAG6; INCENP; MRE11; AGO4	1	0.708295931487906
Brain_Hippocampus	GOBP_CHROMOSOME_SEGREGATION	0.07202216066482	0.276357036792609	0.195789002148949	-0.290375401193085	-1.26721407756846	112	CTCF; TTL; PUM2; TNKS; RACGAP1; NDE1; WAPL; DUSP1; SMC2; NCAPG2; AKAP8; CEP85; USP9X; ATM; FBXO5; BAG6; ACTR3; ECT2; SMC1A; PCID2; SPICE1; PDS5B; MUS81; SMC5; ZWINT; BOD1	1	0.276357036792609
Brain_Hippocampus	GOBP_CHROMOSOME_SEPARATION	0.977049180327869	0.999083727314321	0.0376142599562161	-0.16941021177059	-0.584251178092508	31	DUSP1; ATM; FBXO5; PCID2; MUS81; ZWINT; ZW10; CHFR	1	0.999083727314321
Brain_Hippocampus	GOBP_CHRONIC_INFLAMMATORY_RESPONSE	0.367857142857143	0.649404015056462	0.0897104652742981	-0.422892308587256	-1.06804707751363	10	IL10; S100A9; TNFAIP3; TNF; S100A8	1	0.649404015056462
Brain_Hippocampus	GOBP_CILIARY_BASAL_BODY_PLASMA_MEMBRANE_DOCKING	0.184834123222749	0.460557753319494	0.12563992130984	-0.33061733705339	-1.21183856221923	42	RAB3IP; ACTR1A; NDE1; TUBB4A; TUBA1A; HAUS4; CEP162; NEDD1; HAUS2; CEP89; YWHAE; NPHP4	1	0.460557753319494
Brain_Hippocampus	GOBP_CILIUM_MOVEMENT	0.467213114754098	0.724772714949301	0.0723570851036907	-0.30237504748276	-0.995369311104405	24	DNAH17; KATNIP; CATSPERZ; NPHP4; ADCY3; BBS2; INTS13; TACR2; PLA2G3; NPHP3	1	0.724772714949301
Brain_Hippocampus	GOBP_CILIUM_ORGANIZATION	0.886766712141883	0.969700075634945	0.0335297167141207	-0.179020444642493	-0.796924911316132	132	RAB3IP; ACTR1A; NDE1; KIF19; DNAH17; TUBB4A; TUBA1A; HAUS4; CEP162; NUDCD3; RAB23; NEDD1; HAUS2; CEP89; ACTR3; PKD2; TMEM80; KIF3C; YWHAE; RABEP2; FUZ; NPHP4; TTC30A; ENTR1; DYNLT2B; BBS2; TTBK2; TBC1D30; PRKAR2B; CENPJ; ARHGAP35; CEP97; KIF17; DNM2	1	0.969700075634945
Brain_Hippocampus	GOBP_CILIUM_OR_FLAGELLUM_DEPENDENT_CELL_MOTILITY	0.5625	0.794879518072289	0.0646484568421928	-0.29844533890701	-0.929580990844276	20	DNAH17; CATSPERZ; NPHP4; ADCY3; BBS2; INTS13; TACR2; PLA2G3	1	0.794879518072289
Brain_Hippocampus	GOBP_CIRCADIAN_REGULATION_OF_GENE_EXPRESSION	0.00502419605933065	0.0556880111279516	0.407017918923954	0.483498578933378	1.76218547098336	28	DRD2; CIART; PER2; CRY2; MAGED1; ID4; PPARGC1A; NR1D1; KMT2A; RELB; NGFR; ID1; NOCT	1	0.0556880111279516
Brain_Hippocampus	GOBP_CIRCADIAN_RHYTHM	0.0966666666666667	0.320023529411765	0.266350657088526	0.275826719113926	1.24592483219782	80	CPT1A; DRD2; CIART; PER2; CRY2; CCAR2; STAR; F7; MAGEL2; MAGED1; ID4; PPARGC1A; ASS1; SUV39H1; NR1D1; NDUFA9; KMT2A; RELB; NGFR; GPR176; CHRNB2; MAPK8; ID1; JUND; NOCT	1	0.320023529411765
Brain_Hippocampus	GOBP_CIRCULATORY_SYSTEM_DEVELOPMENT	0.000462565452561714	0.010787230802558	0.49849310876659	-0.288672956656131	-1.45180855430412	397	STK4; ANGPT2; KIT; TAB2; SLC12A2; VASH1; FGF20; IL10; KCNJ8; SH2D2A; ADIPOR2; TEAD2; CXADR; SP100; RGS2; CHI3L1; ENPP2; SOS1; TIPARP; ANPEP; SYK; ITGB2; LDB3; ZMIZ1; HK2; PIK3CA; SEMA3C; HYAL1; ZC3H12A; ADAM10; ALOX5; JUNB; GHRL; EPOR; STAB1; PSEN1; FMNL3; EGLN1; EDN1; ID3; SPI1; AGGF1; C3AR1; MEF2A; TCF25; SALL1; GPX1; NAA15; RHOB; CD34; ACTN2; EIF4G2; PLXDC1; STRA6; ADM; SOCS3; CXCR4; THBS2; ATM; ANXA3; CDKN1B; HIF3A; TBX3; FOXC2; SORBS2; C5; FKBPL; MAP2K5; COL4A1; LIF; DCN; GJA4; TAL1; GAB1; JCAD; COL4A2; CLIC4; PKD2; TNFAIP3; HAMP; MAP3K3; THY1; LEF1; TGFBR2; LRG1; TNF; ADAMTS1; GPNMB; FBN1; RAPGEF2; TGFB2; SMAD6; SLC12A6; ITGB3; MEF2D; MIXL1; CLEC14A; SNAI1; GRN; FOXO4; GGNBP2; SEC24B; HEXIM1; NPRL3; MAML1; HEY2; BMP2; MYH9; FHL2; MTHFD1; SLC8A1; ADGRF5; JUN; NPPA; GREM1; APOLD1; CREB3L1; GJA5; PROX1; SLITRK5; COL1A2	1	0.010787230802558
Brain_Hippocampus	GOBP_CIRCULATORY_SYSTEM_PROCESS	0.0185805499372245	0.128764835773242	0.352487857583619	-0.279734442269859	-1.32979222438178	218	STC1; ERAP2; ABCC9; RAP1GDS1; ADORA3; ADORA1; DOCK5; SLC12A2; SGK1; SLC6A9; KCNMB4; KCNJ8; CXADR; SLC6A6; SLC4A8; RGS2; CRP; MYOF; MAP2K6; ANPEP; FLI1; PIK3CA; SLC2A5; PTPRJ; KCNE4; ZC3H12A; SLC1A5; GHRL; GNAO1; OLR1; EDN1; PDE4B; C3AR1; MEF2A; SLC27A4; SLC7A5; GPX1; KCNE3; CD34; ADRA2A; SLC38A2; ADM; CXCR4; EDN3	1	0.128764835773242
Brain_Hippocampus	GOBP_CLATHRIN_COAT_ASSEMBLY	0.574660633484163	0.800994040601431	0.0782955249944794	0.339324461161641	0.897990106875366	10	NSG1; SNAP91; NSG2; HIP1R; CLTC	1	0.800994040601431
Brain_Hippocampus	GOBP_CLATHRIN_DEPENDENT_ENDOCYTOSIS	0.598445595854922	0.816959527847227	0.0833634065110386	0.25839816050761	0.917394100509235	26	NEU3; UNC119; INPP5F; BTBD8; DLL1; AP2M1; SNAP91; SH3GL2	1	0.816959527847227
Brain_Hippocampus	GOBP_CLEAVAGE_INVOLVED_IN_RRNA_PROCESSING	0.246511627906977	0.531626833180039	0.132846300606183	0.375964020575289	1.16450536035588	16	EXOSC2; RCL1; TBL3; RRS1; BMS1; RRP36; NOB1; UTP23; EXOSC8; ABT1	1	0.531626833180039
Brain_Hippocampus	GOBP_COAGULATION	0.187853107344633	0.463158858704261	0.116739204791222	-0.262391068602028	-1.15129021101611	121	PIK3R5; FERMT3; WAS; AKAP10; NFE2; F12; SYK; HGFAC; PIK3CA; PLEK; PSEN1; SERPINA1; EDN1; CD9; CD34; ADRA2A; METAP1; PLAUR; PEAR1; PROCR; ENTPD1; JMJD1C; MICAL1; ITGB3; IFNA2; DGKD; FCER1G; JAK2; CBX5; CAPZA2; CD177; MYH9; LYN; COL1A2; IFNA13; GNB1; CDC42; PRKAR2B; DOCK6; ITPR1; TLN1; MAFK; RCOR1; DMTN	1	0.463158858704261
Brain_Hippocampus	GOBP_COCHLEA_DEVELOPMENT	0.285377358490566	0.570752484619025	0.123257226381337	0.359135544988097	1.13575863284737	18	POU3F4; FRZB; KCNK3; CTHRC1; SOX9	1	0.570752484619025
Brain_Hippocampus	GOBP_COGNITION	0.0944444444444444	0.318573214828833	0.169570644405628	-0.287040874902011	-1.24528779247716	107	KIT; VLDLR; ADORA1; SGK1; APP; NCSTN; LDLR; PSEN1; TANC1; NLGN3; CHRNA4; STRA6; NRXN2; LILRB2; SLC11A2; BTG2; SHANK2; LGMN; EIF4A3; CRHBP; TNF; PIAS1; ADCY3; FOS; PRKCZ; CAMK4; GRIN2B; PICALM; PRNP; BTBD9; JUN; DOP1B; TTBK1; PRKAR2B; CLDN5; RASGRF1; TACR2; HIF1A; PLCB1; RGS14	1	0.318573214828833
Brain_Hippocampus	GOBP_COLLAGEN_BIOSYNTHETIC_PROCESS	0.317757009345794	0.603189752512819	0.115240003147781	0.364255148624951	1.10129016986803	15	SERPINH1; GOT1; IL6; UCN; CBX8; SUCO; TRAM2; VIM	1	0.603189752512819
Brain_Hippocampus	GOBP_COLLAGEN_CATABOLIC_PROCESS	0.0337350558293088	0.190792264417293	0.321775918075361	-0.582175207297647	-1.60526388217746	13	VSIR; CTSS; PEPD; MMP25	1	0.190792264417293
Brain_Hippocampus	GOBP_COLLAGEN_FIBRIL_ORGANIZATION	0.61576354679803	0.825011897208122	0.0791316651768349	0.283826338354953	0.905345025236027	19	SERPINH1; TNXB; COL12A1	1	0.825011897208122
Brain_Hippocampus	GOBP_COLLAGEN_METABOLIC_PROCESS	0.72176759410802	0.888456036620256	0.0514264916187015	-0.241186232608324	-0.846751420282959	34	VSIR; CTSS; PEPD; MMP25	1	0.888456036620256
Brain_Hippocampus	GOBP_COLLATERAL_SPROUTING	0.0228418296955521	0.146936398423332	0.352487857583619	-0.66138042298442	-1.67036716806943	10	SEMA4D; COBL; PTPRS; APP; SPP1	1	0.146936398423332
Brain_Hippocampus	GOBP_COLUMNAR_CUBOIDAL_EPITHELIAL_CELL_DEVELOPMENT	0.204262877442274	0.484378430159459	0.126875729929857	-0.4326649511799	-1.20577318932379	14	NKX6.1; FASN; YIPF6	1	0.484378430159459
Brain_Hippocampus	GOBP_COLUMNAR_CUBOIDAL_EPITHELIAL_CELL_DIFFERENTIATION	0.50327868852459	0.752511280291284	0.0686325631836726	-0.291550222097394	-0.977340473667855	27	NKX6.1; WDR77; FASN; YIPF6; FAM20C; ARNTL; BMP2; PROX1	1	0.752511280291284
Brain_Hippocampus	GOBP_COMPLEMENT_ACTIVATION	0.0110849886138174	0.0937670078936335	0.380730400722792	-0.413504625741714	-1.58063516012527	52	C1R; C4A; CRP; C1S; C2; C3AR1; C1QB; C1QA; VSIG4; C1QC; C1RL; FCN3; C5; CFI; CFH; IGHG2; CD46; IGKV1.17	1	0.0937670078936335
Brain_Hippocampus	GOBP_CONNECTIVE_TISSUE_DEVELOPMENT	0.513629842180775	0.757167771189397	0.0611692626746689	-0.234622743141575	-0.977783106006773	85	STC1; ZBTB16; FOXD1; CHI3L1; BGN; PIK3CA; HYAL1; GHRL; EDN1; SCIN; CD34; FOXC2; TGFBR2; HYAL2; TIMP1; MEF2D; SNAI1; CD44; BMP2; BBS2; GREM1; DGAT2	1	0.757167771189397
Brain_Hippocampus	GOBP_COPII_COATED_VESICLE_BUDDING	0.188524590163934	0.463645928883613	0.126875729929857	-0.353099055745941	-1.21774559601095	31	CTSC; INSIG1; SERPINA1; TMED10; PPP6C; PPP6R1; NAPA; TRAPPC3; SEC24B	1	0.463645928883613
Brain_Hippocampus	GOBP_CORONARY_VASCULATURE_DEVELOPMENT	0.87809187279152	0.965196663794875	0.0459538081039063	-0.249583477761802	-0.68819032040027	13	SMAD6; SEC24B; HEY2; GPER1; AP2B1; NDST1	1	0.965196663794875
Brain_Hippocampus	GOBP_CORTICAL_ACTIN_CYTOSKELETON_ORGANIZATION	0.00210101129606788	0.031487125203228	0.431707695803346	-0.601157123616585	-1.87245087047152	20	ANLN; RACGAP1; NCKAP1L; FMNL2; PLEK; IKBKB; FMNL3; LCP1; ECT2; TNF; EPB41L1	1	0.031487125203228
Brain_Hippocampus	GOBP_CORTICAL_CYTOSKELETON_ORGANIZATION	0.00128739209505458	0.0224548844348157	0.45505986738723	-0.570000139873272	-1.90255663881791	26	RAC2; ANLN; RACGAP1; NCKAP1L; FMNL2; PLEK; IKBKB; FMNL3; RHOB; LCP1; ECT2; TNF; WDR1; EPB41L1	1	0.0224548844348157
Brain_Hippocampus	GOBP_COTRANSLATIONAL_PROTEIN_TARGETING_TO_MEMBRANE	2.22592447160923e-06	0.000180685138358895	0.627256739718528	0.550487506941432	2.28918626150006	48	RPL3; RPL17; RPL24; SRP14; RPL35A; RPL27; RPS27; RPL32; RPL13A; RPS18; RPL31; RPL6; RPS14; RPL13; UBA52; RPS28; RPL14; RPS6; RPL7A	0.00939562719466256	0.000180685138358895
Brain_Hippocampus	GOBP_COVALENT_CHROMATIN_MODIFICATION	0.256476683937824	0.543195224737358	0.0919686140000427	-0.234594482862718	-1.09830958854823	195	RESF1; APBB1; CTCF; BCL6; UHRF1; PAF1; AKAP8; BRPF3; NCOA1; MSL1; SPI1; USP3; MTA3; MCRS1; SPHK2; ATM; DTX3L; KAT6B; EYA3; PHF19; RLF; LIF; KAT14; USP15; OTUB2; CREBBP; LEF1; ZBTB7B; KMT5B; JMJD1C; NCOA3; CTR9; CUL4B; MSL3; SNCA; TRIP12; KDM4B; JAK2; ATF7IP; RNF2; MLLT6; SETMAR; ING4; KAT7; ASH2L; SNW1; USP21; ING3; DCAF1; C6orf89; GLYR1; EED; HIPK4; MUC1; KANSL1L; TADA3; BRMS1L; PHF20; BRMS1; KDM3A; H1.5; JADE2; CDK2; RCOR1; PCGF1; INCENP	1	0.543195224737358
Brain_Hippocampus	GOBP_CRANIAL_NERVE_DEVELOPMENT	0.773851590106007	0.909335518445393	0.0517405459873163	-0.284658212823643	-0.784903826344763	13	TCIRG1; SALL1	1	0.909335518445393
Brain_Hippocampus	GOBP_CRANIAL_SKELETAL_SYSTEM_DEVELOPMENT	0.131756756756757	0.382037671232877	0.157402899305283	-0.420453714934641	-1.32599459315142	21	INSIG1; RIC1; RAB23; FOXC2; EIF4A3; TGFBR2; TGFB2; MTHFD1	1	0.382037671232877
Brain_Hippocampus	GOBP_CRISTAE_FORMATION	0.175799086757991	0.448638419108512	0.158514105424824	0.453939548706074	1.27093904318102	12	SPG7; UQCC3; IMMT; ATP5F1B; AFG3L2; ATP5PB; ATP5MC3; ATP5ME	1	0.448638419108512
Brain_Hippocampus	GOBP_CYCLIC_NUCLEOTIDE_MEDIATED_SIGNALING	0.785245901639344	0.912840250845407	0.0476387259290825	-0.236109538804825	-0.791491108574495	27	GIPR; RGS2; PEX5L; EPHA5; RAPGEF2; NPPA; RUNDC3A; PRKAR2B	1	0.912840250845407
Brain_Hippocampus	GOBP_CYCLIC_NUCLEOTIDE_METABOLIC_PROCESS	0.97335701598579	0.99770275970763	0.041488040200221	-0.197633036988814	-0.550774026590067	14	PDE4B; ADCY3; GUCY1A1; NPPA	1	0.99770275970763
Brain_Hippocampus	GOBP_CYTOCHROME_COMPLEX_ASSEMBLY	0.768472906403941	0.906828106774122	0.0678338263479455	0.248643900427551	0.793120608933217	19	COA5; PET100; UQCC3	1	0.906828106774122
Brain_Hippocampus	GOBP_CYTOKINESIS	0.68018018018018	0.868211343108793	0.0501934252649434	-0.22280326796521	-0.881053011067746	63	SEPTIN10; ANLN; RACGAP1; SEPTIN8; CHMP3; RHOB; ACTR3; ECT2; AHCTF1; ENTR1; MYH9; IST1; PLK3; BIRC6; PDXP; CDC42; PRPF40A; VPS4A; INCENP; SEPTIN3	1	0.868211343108793
Brain_Hippocampus	GOBP_CYTOKINETIC_PROCESS	0.301393728222997	0.587342071481657	0.0999276973731092	-0.395333722040331	-1.12660995487861	15	ANLN; RACGAP1; CHMP3	1	0.587342071481657
Brain_Hippocampus	GOBP_CYTOKINE_MEDIATED_SIGNALING_PATHWAY	5.05573017889146e-05	0.00192254388154062	0.557332238758646	-0.316859693311447	-1.57711275434753	356	IL13RA1; KIT; IFNGR1; CMKLR1; TAB2; CXCR1; BCL6; IL10; PYCARD; CFL1; TICAM2; ITGAM; CXCR2; ADIPOR2; PTPN2; LCN2; SP100; CSF1R; ACSL1; IRAK3; IKBKG; ST18; ELF1; PAK2; LTBR; SOS1; PARP9; PELI1; SYK; ITGB2; H2BC11; OSMR; NCAM1; PIK3CA; LAPTM5; TRIM8; IKBKB; ALOX5; JUNB; JAK3; EPOR; CCL3; RNASEL; IL18R1; TMSB4X; CNTF; EDN1; SPI1; EBI3; OSM; HCK; STAT6; CSF2RB; SOCS3; NMI; CXCR4; IL1RL1; USP18; BIRC3; CARD16; LILRB2; LCP1; CASP1; CLIP3; LIF; TNFSF13B; CXCL2; CARD8; CBFB; PTAFR; MYD88; TNFAIP3; FLT3LG; PSMD3; MAP3K3; CRK; ADIPOR1; SAMHD1; TNF; GPS2; ABCE1; CTR9; RPLP0; PSMC6; NLRC5; PIAS1; TIMP1; IFNA2; UBC; CCL4; TRIM68; SMARCA4; CD44; FCER1G; FPR1; JAK2; FOS; CEBPD; PSMB3; NFKBIA	0.213402370851008	0.00192254388154062
Brain_Hippocampus	GOBP_CYTOKINE_PRODUCTION	1.58039017463888e-08	3.33541346357535e-06	0.73376198835648	-0.38122352834614	-1.87708906528509	316	GPSM3; SIGLEC16; TLR5; TNFRSF21; ALOX15B; VSIR; CD58; KIT; IFNGR1; CMKLR1; CLEC9A; BCL6; POLR3G; IL10; PYCARD; CSF1R; BTN3A3; IRAK3; CD33; PTPRS; CHI3L1; NRROS; BTK; PTGER4; ERBIN; PPM1B; RNF125; CRP; NCKAP1L; PELI1; SYK; CARD9; ABCD1; APP; LAPTM5; CCDC88B; SASH3; PTPRJ; MNDA; ZC3H12A; MOG; LILRA5; ALOX5; AKAP8; JAK3; GHRL; TLR6; CCL3; PSEN1; HAVCR2; IL18R1; TMSB4X; NFKBIL1; PDE4B; TMED10; C3AR1; LILRA2; DDT; EBI3; TLR7; SLC7A5; OSM; STAT6; CD34; ADRA2A; ATF4; NMI; CYBA; SEMA7A; IL1RL1; VSIG4; SPHK2; CARD16; LILRB2; ERMAP; NLRP3; FGR; C5; MAP2K5; CASP1; SRGN; ZFP36; S100A9; FLOT1; CARD8; CREBBP; PTAFR; MYD88; TNFAIP3; LEF1; ZBTB7B; TNF; GPNMB; SPN; TGFB2; LILRA4; NLRC5; S100A8; HYAL2; BCL10; IFNA2; FCER1G; JAK2; CD46; XRCC5; ARFGEF2; CEBPG; PRKCZ	6.67082692715071e-05	3.33541346357535e-06
Brain_Hippocampus	GOBP_CYTOKINE_PRODUCTION_INVOLVED_IN_IMMUNE_RESPONSE	0.0057090861766256	0.0610077284849029	0.407017918923954	-0.44658541892314	-1.64430496654195	44	KIT; BCL6; IL10; IRAK3; BTK; LAPTM5; SASH3; JAK3; IL18R1; SLC7A5; SEMA7A; SPHK2; NLRP3; TNF; TGFB2; BCL10; IFNA2; PRKCZ	1	0.0610077284849029
Brain_Hippocampus	GOBP_CYTOKINE_PRODUCTION_INVOLVED_IN_INFLAMMATORY_RESPONSE	0.0777027027027027	0.286698521073521	0.208955027549354	-0.448924633448945	-1.41578398654015	21	GPSM3; PYCARD; ABCD1; ZC3H12A; ALOX5; TLR6; MYD88; TNF	1	0.286698521073521
Brain_Hippocampus	GOBP_CYTOPLASMIC_MICROTUBULE_ORGANIZATION	0.230642504118616	0.514600655336756	0.11331290842208	-0.370229934974665	-1.20082036024236	23	KIF19; CCDC88B; TUBGCP2; CLIP3; CLIP1; PLK3; CLIP2; CENPJ; HOOK3	1	0.514600655336756
Brain_Hippocampus	GOBP_CYTOPLASMIC_PATTERN_RECOGNITION_RECEPTOR_SIGNALING_PATHWAY	0.0168487912891109	0.120582402952832	0.352487857583619	-0.418343859908541	-1.53698828440795	43	TAB2; PUM2; IKBKG; ERBIN; RNF125; MAP2K6; SEC14L1; SLC15A3; BIRC3; USP15; TNFAIP3; UBC; NFKBIA; IRAK1; DDX60	1	0.120582402952832
Brain_Hippocampus	GOBP_CYTOPLASMIC_PATTERN_RECOGNITION_RECEPTOR_SIGNALING_PATHWAY_IN_RESPONSE_TO_VIRUS	0.120805369127517	0.364749258288447	0.16440575583821	-0.442124250259899	-1.36204929257035	19	PUM2; RNF125; SEC14L1; BIRC3; USP15; DDX60; CLPB; PUM1; DHX58; DDX58	1	0.364749258288447
Brain_Hippocampus	GOBP_CYTOPLASMIC_TRANSLATION	0.032330438220675	0.185188179227558	0.321775918075361	0.348348176572171	1.45021108970498	49	RPL17; RPL24; RPL35A; RPL32; RPL13A; RPL31; RPL6; YTHDF2; DPH2; RPS28; PKM	1	0.185188179227558
Brain_Hippocampus	GOBP_CYTOPLASMIC_TRANSLATIONAL_INITIATION	0.921328671328671	0.981932382133995	0.0432768714901103	-0.222821907205597	-0.643511352165127	16	DHX29; EIF3L; RBM4; EIF4H; EIF3C; EIF4A1; EIF5; EIF3B	1	0.981932382133995
Brain_Hippocampus	GOBP_CYTOSKELETON_DEPENDENT_CYTOKINESIS	0.321711568938193	0.607038235354544	0.0905428948469474	-0.301791453129865	-1.09643779276853	39	SEPTIN10; ANLN; RACGAP1; SEPTIN8; CHMP3; RHOB; ACTR3; ECT2	1	0.607038235354544
Brain_Hippocampus	GOBP_CYTOSKELETON_DEPENDENT_INTRACELLULAR_TRANSPORT	0.0634920634920635	0.257692307692308	0.213927855492356	-0.315514304371403	-1.31593530861411	87	MYO1D; KIF1A; MYO1B; ARHGAP21; NDE1; FEZ1; MYO1G; TUBA1A; MAP1B; APP; CCDC88B; SUN2; LAMP1	1	0.257692307692308
Brain_Hippocampus	GOBP_CYTOSKELETON_ORGANIZATION	2.89569358627306e-06	0.000216387273088406	0.627256739718528	-0.310404888796405	-1.58446490753919	501	EML2; MYO1D; SRGAP2; RAC2; WAS; KIT; RAP1GDS1; MYO1B; TMOD3; PREX1; CCSER2; TTL; UBXN2B; BCL6; TNKS; SPECC1; NEXN; PYCARD; CFL1; ANLN; ERMN; RACGAP1; TTLL11; NDE1; CXADR; HCLS1; KIF19; FGD2; CSF1R; DNAH17; MAPRE2; TUBB4A; GMFG; COBL; PAK2; MYO1G; CCDC61; ZBED3; PTGER4; CORO1C; CHMP3; ERBIN; TACC1; PDZD8; TMEFF2; TF; NCKAP1L; SSH2; TUBA1A; FMNL2; LMOD1; MAP1B; LDB3; HAUS4; PFN4; PIK3CA; CCDC88B; PLEK; IKBKB; ARPC5; SUN2; TUBGCP2; GHRL; CEP85; CCL3; ATP2C1; TMSB4X; FMNL3; SIPA1; EDN1; EHBP1; RASSF1; MEF2A; UGT8; SWAP70; HCK; SCIN; RHOB; ADRA2A; ACTN2; ARHGDIB; TTLL13P; TPM2; SORBS2; HAUS2; LCP1; TRIP10; CLIP3; JMY; FBXO5; SBDS; EHBP1L1; S100A9; GAB1; ACTR3; NEDD9; ECT2; CLIC4; PKD2; TNFAIP3; EPHA5; THY1; CRK; SMC1A; MYO6; TNF; WDR1; CRYAB; EPB41L1; ARHGEF11; SMTN; SPICE1; MAPKAP1; ZMYM4; S100A8; CEP44; MICAL1; VASP; PACSIN3; NPHP4; SNCA; JAK2; ITPKA; KLHL17; GABARAP; DAAM1; PRKCZ; ZPR1; PHACTR4; RNF19A; CAPZA2; BMERB1; NCKAP1; MYH9; CEP295; BBS2; KLHL24; KLHL20; MZT1; PHACTR1; OCLN; CLIP1; PLK3; CLIP2; PROX1; ARHGAP26; MAST2; TTBK2; WASF2; ARHGAP17; DIAPH1; PDXP; CDC42; ARPC3; PRPF40A; WASL; TJP1; ZW10; MLST8; CENPJ; ARHGAP35; TLN1; SH3KBP1; AP1AR; CEP97; INTS13; VPS4A; CDK2; SPTBN2; INCENP; HOOK3; DMTN; GPR65; BST2; RGS14; MSN; INO80; SLC16A1; FSCN1; COTL1; AJUBA	0.0122227226276586	0.000216387273088406
Brain_Hippocampus	GOBP_CYTOSOLIC_CALCIUM_ION_TRANSPORT	0.970544918998527	0.996948549047534	0.0328701032730105	-0.162768872067929	-0.656127189346645	70	CCL3; MICU1; P2RY6; SELENON; PKD2; THY1; MICU2; YWHAE; MAIP1; SNCA; LYN; GRIN2B; SLC8A1; JPH4; PRNP; DIAPH1; TPCN2; ITPR1; RYR2; P2RX7; CCR7	1	0.996948549047534
Brain_Hippocampus	GOBP_CYTOSOLIC_TRANSPORT	0.00320498597050278	0.0409946841863401	0.431707695803346	-0.407483905198362	-1.63373771499509	67	DNAJC13; MYO1D; KIF1A; SNX16; PHETA2; CHMP3; SNX2; LAPTM5; SNX1; RIC1; RAB7A; LAMP1; MON2; WASHC2A; DENND10; TBC1D10B; HEATR5B; KLHL20; TMEM87B; DENND5A; DOP1B; RAB21; AP1AR; WDR81; HOOK3; SNX3; YKT6; MSN; RAB6B; RAB14; VPS29	1	0.0409946841863401
Brain_Hippocampus	GOBP_DEFENSE_RESPONSE	4.29651784655085e-13	1.81356018302911e-09	0.932595211336209	-0.352922603905862	-1.84415597933204	675	GPSM3; RNF166; SIGLEC16; TLR5; TLR10; CD58; WAS; ABCC9; KIT; CTSC; TCIRG1; CST7; IFNGR1; CMKLR1; TAB2; LY86; ADORA3; ADORA1; BCL6; GGT5; NCF1; POLR3G; C1R; PUM2; IL10; PYCARD; TICAM2; KCNJ8; ITGAM; CXCR2; PTPN2; THEMIS2; LCN2; SP100; CSF1R; IRAK3; MGST2; IKBKG; AKNA; CHI3L1; PAK2; IGFBP4; NRROS; NCF2; BTK; PTGER4; F12; C4A; PPM1B; RNF125; CRP; TF; SEC14L1; PARP9; SYK; ITGB2; CARD9; APOBEC3G; DDIT4; H2BC11; C1S; ABCD1; CALCOCO2; C2; CLEC4E; APP; OSMR; NCAM1; RNASET2; PTGER1; UNC93B1; MMP25; LAPTM5; TRIM8; CCDC88B; HYAL1; ELF4; IKBKB; MNDA; ZC3H12A; NEAT1; LILRA5; ALOX5; AKAP8; LDLR; CAMP; JAK3; GHRL; TLR6; STAB1; TREM1; CCL3; SOCS6; SLC15A3; RNASEL; OLR1; HAVCR2; IL18R1; EIF2AK1; TMSB4X; SERPINA1; EDN1; VAMP8; LAMP1; CLEC5A; C3AR1; PLA2G2A; LILRA2; DDT; MICU1; HP; TLR7; OSM; HCK; GPX1; STAT6; SPP1; C1QB; CNPY3; ADM; SOCS3; RAB23; C1QA; NMI; CXCR4; CYBA; SEMA7A; CLEC1A; IL1RL1; H2BC21; VSIG4; ABCF1; USP18; BIRC3; C1QC; ATM; DTX3L; ANXA3; LILRB2; C1RL; PGLYRP1; NLRP3; FCN3; RNASE6; FGR; CD163; C5; MFHAS1; RAB20; PLP1; CASP1; USP15; S100A9; DEFA3; CXCL2; ACTR3; PPP6C; LILRB3; CREBBP; PTAFR; MYD88; TNFAIP3; HAMP; PSMD3; CRK; CFI; SAMHD1; CFH; CRHBP; TNF; GPS2; ABCE1; PSMC6; SPN; LILRA4; ADA; SIGLEC10; TFR2; NLRC5; S100A8; PIAS1; HYAL2; TIMP1; BCL10; IFNA2; IGHG2; CCL4; TRIM68; PPP1R14B; MAP3K5; NFKBIZ; CD44; FCER1G; FPR1; GRN; SNCA; SNAP23; JAK2; FOS; PSMB3; CD46; XRCC5; ADGRE2; NFKBIA; HEXIM1; LPCAT3; CEBPG; PRKCZ; SERINC5; LILRB5; CAPZA2; BMP2; CD177; MR1; TNFAIP8L2; LYN; CAMK4; IRAK1	1.81356018302911e-09	1.81356018302911e-09
Brain_Hippocampus	GOBP_DEFENSE_RESPONSE_TO_BACTERIUM	0.00968401040904821	0.0868973408962114	0.380730400722792	-0.337600653810879	-1.45806005523949	104	SIGLEC16; TLR5; IL10; PYCARD; LCN2; CRP; TF; SYK; CARD9; H2BC11; CAMP; TLR6; STAB1; HAVCR2; PLA2G2A; HP; CYBA; H2BC21; ANXA3; PGLYRP1; RNASE6; FGR; S100A9; DEFA3; MYD88; HAMP; TNF; SPN; S100A8; IGHG2; FCER1G; GRN	1	0.0868973408962114
Brain_Hippocampus	GOBP_DEFENSE_RESPONSE_TO_FUNGUS	0.674911660777385	0.865909779823087	0.0580983576873206	-0.312099333061849	-0.860568744143916	13	S100A9; DEFA3; HAMP; S100A8; DEFA4	1	0.865909779823087
Brain_Hippocampus	GOBP_DEFENSE_RESPONSE_TO_GRAM_NEGATIVE_BACTERIUM	0.930194805194805	0.983480465815177	0.0394366509525593	-0.208420676326528	-0.695670252818037	26	PYCARD; H2BC11; CAMP; RNASE6; DEFA3; MR1; DEFA4; OPTN; SLC11A1	1	0.983480465815177
Brain_Hippocampus	GOBP_DEFENSE_RESPONSE_TO_GRAM_POSITIVE_BACTERIUM	0.0522151898734177	0.233722498892573	0.248911114434702	-0.395159768579874	-1.4079500998579	36	CRP; CARD9; H2BC11; CAMP; HAVCR2; PLA2G2A; H2BC21; PGLYRP1; RNASE6; FGR; DEFA3; MYD88; TNF	1	0.233722498892573
Brain_Hippocampus	GOBP_DEFENSE_RESPONSE_TO_OTHER_ORGANISM	3.21471309828791e-07	3.76925110774257e-05	0.674962860011025	-0.326821773145863	-1.6669108887099	486	RNF166; SIGLEC16; TLR5; TLR10; CD58; WAS; ABCC9; IFNGR1; TAB2; LY86; NCF1; POLR3G; C1R; PUM2; IL10; PYCARD; TICAM2; KCNJ8; ITGAM; PTPN2; LCN2; SP100; CSF1R; IRAK3; IKBKG; PAK2; NCF2; BTK; F12; C4A; PPM1B; RNF125; CRP; TF; SEC14L1; PARP9; SYK; CARD9; APOBEC3G; DDIT4; H2BC11; C1S; CALCOCO2; C2; CLEC4E; APP; NCAM1; RNASET2; UNC93B1; TRIM8; CCDC88B; ELF4; IKBKB; MNDA; ZC3H12A; LILRA5; AKAP8; CAMP; JAK3; TLR6; STAB1; TREM1; CCL3; SLC15A3; RNASEL; HAVCR2; EDN1; VAMP8; LAMP1; CLEC5A; PLA2G2A; LILRA2; HP; TLR7; HCK; C1QB; CNPY3; SOCS3; C1QA; NMI; CYBA; H2BC21; VSIG4; USP18; BIRC3; C1QC; DTX3L; ANXA3; C1RL; PGLYRP1; NLRP3; FCN3; RNASE6; FGR; C5; MFHAS1; RAB20; CASP1; USP15; S100A9; DEFA3; ACTR3; PPP6C; CREBBP; PTAFR; MYD88; TNFAIP3; HAMP; PSMD3; CRK; CFI; SAMHD1; CFH; TNF; ABCE1; PSMC6; SPN; LILRA4; SIGLEC10; NLRC5; S100A8; PIAS1; HYAL2; BCL10; IFNA2; IGHG2; CCL4; TRIM68; PPP1R14B; MAP3K5; CD44; FCER1G; GRN; SNCA; JAK2; PSMB3; CD46; XRCC5; HEXIM1; CEBPG; SERINC5; CAPZA2; CD177; MR1; TNFAIP8L2; LYN; IRAK1; IRF9; DDX60; CHID1; DEFA4; FCGR1B; OPTN	0.00135693039878733	3.76925110774257e-05
Brain_Hippocampus	GOBP_DEFENSE_RESPONSE_TO_VIRUS	0.0434782608695652	0.218559359993004	0.252961123069611	-0.290406450545607	-1.29301603653805	131	ABCC9; POLR3G; PUM2; PYCARD; KCNJ8; PPM1B; RNF125; SEC14L1; PARP9; CARD9; APOBEC3G; DDIT4; UNC93B1; ZC3H12A; RNASEL; VAMP8; TLR7; BIRC3; DTX3L; FCN3; RNASE6; USP15; DEFA3; TNFAIP3; SAMHD1; ABCE1; NLRC5; HYAL2; IFNA2; SERINC5; IRF9; DDX60; TRAF3IP2; IFNA13; RNASE2; HTRA1; CLPB; MAVS; BST2; CD40; EIF2AK2; STING1; TRIM22; RSAD2; MICB; DNAJC3; IFIT2; PUM1; STAT1; PLSCR1; IFITM3; CRCP; IFIT1; OAS1; DHX58; DDX58	1	0.218559359993004
Brain_Hippocampus	GOBP_DEMETHYLATION	0.0777027027027027	0.286698521073521	0.208955027549354	-0.449677941596524	-1.41815971184638	21	CYP51A1; APOBEC3G; USP9X; JMJD1C; APEX1; KDM4B; FTO; KDM3A	1	0.286698521073521
Brain_Hippocampus	GOBP_DENDRITE_DEVELOPMENT	0.00037189863167156	0.00962482771055616	0.49849310876659	-0.413503451283947	-1.73016536668649	89	KIF1A; SRGAP2; PREX1; VLDLR; STRN; CFL1; SEMA4D; SRCIN1; COBL; PTPRS; PAK2; MAP1B; APP; ADAM10; GHRL; PSEN1; MEF2A; EEF2K; EIF4G2; SLC11A2; SHANK2; CRK; NEDD4L; ITSN1; RAPGEF2; ITPKA; PICALM; PHACTR1; UBE3A; SLITRK5; PARP6; CDC42; WASL; RELN; RAB21; CAMK1D	1	0.00962482771055616
Brain_Hippocampus	GOBP_DENDRITE_EXTENSION	0.900532859680284	0.976406165093881	0.0450442767152795	-0.247127742809136	-0.688708447043731	14	CXCR4; NEDD4L; UNC13A; SLC23A2; SMURF1; CACNG7	1	0.976406165093881
Brain_Hippocampus	GOBP_DENDRITE_MORPHOGENESIS	0.0468277945619335	0.225095989761092	0.257206466468838	-0.370667053711699	-1.43657604048786	56	KIF1A; VLDLR; CFL1; SEMA4D; SRCIN1; ADAM10; MEF2A; EEF2K; SLC11A2; SHANK2; NEDD4L; RAPGEF2; ITPKA; PICALM; PHACTR1; UBE3A; SLITRK5; PARP6; CDC42; WASL; RELN; RAB21	1	0.225095989761092
Brain_Hippocampus	GOBP_DENDRITIC_CELL_CYTOKINE_PRODUCTION	0.596428571428571	0.815524781341108	0.0645031249656493	-0.341478431715596	-0.899240696357655	11	KIT; JAK3; SCIMP; MAVS; BST2	1	0.815524781341108
Brain_Hippocampus	GOBP_DENDRITIC_CELL_DIFFERENTIATION	0.0844594594594595	0.303149131274131	0.199915231309662	-0.443770105320574	-1.39952803211356	21	LTBR; PSEN1; SPI1; ZBTB46; DHRS2; LILRB2; TGFBR2; LYN; CAMK4; LGALS9; ITGB8; CCR7	1	0.303149131274131
Brain_Hippocampus	GOBP_DENDRITIC_CELL_MIGRATION	0.103571428571429	0.33245247148289	0.184706471207739	-0.526394694918985	-1.38619452373543	11	CXCR1; CXCR2; ALOX5; CXCR4; GPR183; CDC42; CCR1; LGALS9; CCR7	1	0.33245247148289
Brain_Hippocampus	GOBP_DENDRITIC_SPINE_DEVELOPMENT	0.0146744788021397	0.1116053604033	0.380730400722792	-0.439860189187092	-1.57662916982786	37	KIF1A; SRGAP2; CFL1; SRCIN1; PTPRS; PAK2; ADAM10; PSEN1; EEF2K; EIF4G2; SHANK2; ITSN1; ITPKA; UBE3A; CDC42; WASL; RELN	1	0.1116053604033
Brain_Hippocampus	GOBP_DENDRITIC_SPINE_MORPHOGENESIS	0.0885245901639344	0.309067241589716	0.191892240384838	-0.418046946058584	-1.37614232447986	24	KIF1A; CFL1; SRCIN1; ADAM10; EEF2K; SHANK2; ITPKA; UBE3A; CDC42; WASL; RELN	1	0.309067241589716
Brain_Hippocampus	GOBP_DEOXYRIBONUCLEOTIDE_METABOLIC_PROCESS	0.211908931698774	0.493635541225456	0.123257226381337	-0.412431055329784	-1.21266488770082	17	SAMHD1; AK5; ADA; SMUG1; DCK; RRM2B; DUT; UNG	1	0.493635541225456
Brain_Hippocampus	GOBP_DEOXYRIBOSE_PHOSPHATE_CATABOLIC_PROCESS	0.725177304964539	0.888526387301979	0.0549073703290958	-0.302611779464217	-0.817770146629773	12	SAMHD1; ADA; SMUG1; DUT; UNG	1	0.888526387301979
Brain_Hippocampus	GOBP_DEPHOSPHORYLATION	0.00252843156691932	0.036055775824211	0.431707695803346	-0.325148456155864	-1.52081162956477	194	MYO1D; LRRK1; SYNJ2; ADORA1; IGFBP3; PTPN2; SEMA4D; CD33; PTPRS; PTP4A3; RCAN1; DUSP1; PPM1B; PPM1H; NCKAP1L; SSH2; PTPRJ; PLEK; IKBKB; PPP2R1B; NUAK1; DUSP5; ALPL; DNAJC6; CD300A; DUSP22; PTPRA; SWAP70; PTPRE; PPM1M; PPP2R2A; MARF1; PDP2; PHLPP1; LILRB2; EYA3; MFHAS1; CTDSP2; NT5DC2; PPP6C; LPIN2; TNF; PPP6R1; YWHAE; TGFB2; APEX1; PPP1R14B; FIG4; JAK2; ITGA1; BOD1; PTPRO; PHACTR4; BMP2	1	0.036055775824211
Brain_Hippocampus	GOBP_DETECTION_OF_ABIOTIC_STIMULUS	0.0233014266639442	0.148797763916049	0.352487857583619	-0.405210085610163	-1.48873501918475	43	KIT; ADORA1; PDE6B; BACE1; WHRN; CABP4; PKDREJ; FNTB; GRK4; CXCR4; METAP1	1	0.148797763916049
Brain_Hippocampus	GOBP_DETECTION_OF_CHEMICAL_STIMULUS	0.470779220779221	0.727897102897103	0.0714786287425507	-0.29994289335659	-1.00115474208253	26	NKX6.1; KCNMB4; OR7A5; OR52N4; TLR6; OR2L13; CYB5R4	1	0.727897102897103
Brain_Hippocampus	GOBP_DETECTION_OF_LIGHT_STIMULUS	0.156040268456376	0.416600868535334	0.142901149386948	-0.427067861544649	-1.31566517410995	19	PDE6B; CABP4; FNTB; GRK4; METAP1; GNGT2; GNB1; PLEKHB1; ROM1; PRPH2; NMT1; BEST1; NMT2	1	0.416600868535334
Brain_Hippocampus	GOBP_DETECTION_OF_MECHANICAL_STIMULUS	0.0254783831942739	0.157329313115217	0.352487857583619	-0.511368484229554	-1.57536955228806	19	KIT; BACE1; WHRN; PKDREJ; CXCR4; PKD2	1	0.157329313115217
Brain_Hippocampus	GOBP_DETECTION_OF_MECHANICAL_STIMULUS_INVOLVED_IN_SENSORY_PERCEPTION	0.0709219858156028	0.274025526980877	0.224966093540314	-0.52999710478378	-1.43225029395671	12	KIT; BACE1; WHRN; CXCR4	1	0.274025526980877
Brain_Hippocampus	GOBP_DETECTION_OF_STIMULUS	0.0548340548340548	0.239353201090533	0.231126709673834	-0.316052468156578	-1.3237317618365	91	NKX6.1; KIT; ADORA1; KCNMB4; OR7A5; PDE6B; OR52N4; BACE1; WHRN; PTPRJ; CABP4; TLR6; PKDREJ; FNTB; GRK4; CXCR4; METAP1; PGLYRP1; NLRP3; OR2L13; PKD2; RFC5; CYB5R4; POLD2; MRPS11; CUL4B; UBC	1	0.239353201090533
Brain_Hippocampus	GOBP_DETECTION_OF_STIMULUS_INVOLVED_IN_SENSORY_PERCEPTION	0.288461538461538	0.573796490973682	0.09754492162472	-0.313428121807626	-1.10965161527818	35	KIT; ADORA1; OR7A5; OR52N4; BACE1; WHRN	1	0.573796490973682
Brain_Hippocampus	GOBP_DETOXIFICATION	0.0730129087949726	0.277443690717805	0.287805130535564	0.321664256384968	1.33822168087019	51	HBA2; HBB; HBG1; NOS3; HBA1; SLC22A5; MT1X; HBM; GCH1; CCS; MTARC2; SOD3	1	0.277443690717805
Brain_Hippocampus	GOBP_DEVELOPMENTAL_CELL_GROWTH	0.0178715500284343	0.125305211243724	0.352487857583619	-0.355963260246957	-1.47274682458992	79	NKX6.1; TTL; SEMA4D; COBL; PTPRS; RGS2; MAP1B; APP; SEMA3C; EDN1; USP9X; NLGN3; EIF4G2; SPP1; CXCR4; SEMA7A; SORBS2; HAMP; TGFBR2; NEDD4L	1	0.125305211243724
Brain_Hippocampus	GOBP_DEVELOPMENTAL_GROWTH	0.0347490347490348	0.193759148845014	0.276500599254472	-0.271767248638701	-1.29120952905379	219	NKX6.1; STC1; STK4; IGFBP1; TTL; FGF20; SEMA4D; COBL; PTPRS; RGS2; SOS1; MAP1B; ZMIZ1; APP; PIK3CA; SEMA3C; SASH3; NCAPG2; GHRL; DIO3; EDN1; USP9X; CD9; TAF8; NLGN3; SALL1; GPX1; EIF4G2; STRA6; SPP1; ADM; CXCR4; SEMA7A; ATM; CDKN1B; FOXC2; SORBS2; SHANK2; PALB2; SBDS; LARGE1; AKIRIN1; LGMN; CLIC4; HAMP; TGFBR2; NEDD4L; CTR9; TGFB2; TNC; PRKCZ; ZPR1; HEY2; BBS2; UNC13A; IST1; SLITRK1; FTO; UBE3A; WDTC1; PROX1	1	0.193759148845014
Brain_Hippocampus	GOBP_DEVELOPMENTAL_GROWTH_INVOLVED_IN_MORPHOGENESIS	0.0414878397711016	0.213959854014599	0.266350657088526	-0.33297416885493	-1.377632763312	79	NKX6.1; TTL; SEMA4D; COBL; PTPRS; MAP1B; APP; SEMA3C; USP9X; NLGN3; SALL1; EIF4G2; SPP1; CXCR4; SEMA7A	1	0.213959854014599
Brain_Hippocampus	GOBP_DEVELOPMENTAL_MATURATION	0.77	0.907149615732831	0.0422468188360053	-0.198856527934147	-0.847250881228541	97	NKX6.1; WDR77; RAB32; SEMA4D; GLDN; BTK; MAP1B; APP; CLCN3; UNC13B; C1QA; AKR1B1; FBXO5; TAL1; CBFB; CATSPERZ; TGFB2; BMP2; PICALM; UNC13A; GREM1; MBTPS2	1	0.907149615732831
Brain_Hippocampus	GOBP_DEVELOPMENTAL_PIGMENTATION	0.0535714285714286	0.235921310246534	0.261663521711573	-0.560691341617732	-1.47651044882964	11	KIT; RAB32; EDN3	1	0.235921310246534
Brain_Hippocampus	GOBP_DEVELOPMENTAL_PROCESS_INVOLVED_IN_REPRODUCTION	0.243781094527363	0.529048843187661	0.0925528864684773	-0.224501291263646	-1.09219304665294	265	STC1; WDR77; ZBTB16; STK4; ALOX15B; ACTR1A; ANGPT2; KIT; BCL6; GGT5; VASH1; IL10; RACGAP1; CLDN11; RGS2; TIPARP; ADAM10; JUNB; GHRL; EPOR; NCOA1; ALPL; CBX2; ETV5; SALL1; STRA6; SPP1; ADM; SOCS3; ATM; TDRD6; MARF1; TBX3; TDRKH; LIF; DCN; FBXO5; BAG6; LHFPL2; TDRD9; PKD2; AFF4; HSPA2; LEF1; DHX37; RPL39L; ADAMTS1; CATSPERZ; ZNF445; PHC2; XRN2; TGFB2; ADA; PIAS1; TNC; SNAI1; ARNTL; PAFAH1B3; GGNBP2; RNF2; HEY2; BCL2L2; BBS2; RNF38	1	0.529048843187661
Brain_Hippocampus	GOBP_DEVELOPMENT_OF_PRIMARY_FEMALE_SEXUAL_CHARACTERISTICS	0.525510204081633	0.767005038529935	0.0897104652742981	0.266293149589534	0.961375484843426	27	FANCG; AMH; VGF; ICAM1; PTX3; PDGFRA; HSPA5; PTPRN	1	0.767005038529935
Brain_Hippocampus	GOBP_DEVELOPMENT_OF_PRIMARY_SEXUAL_CHARACTERISTICS	0.657407407407407	0.852508960573477	0.0878312634480124	0.206638664793296	0.913978085265054	65	FANCG; SOX15; AMH; HMGB2; STAR; VGF; ICAM1; ADAM15; PTX3; SOX9; PDGFRA; BASP1; ERCC1; HSPA5; PTPRN; MGST1	1	0.852508960573477
Brain_Hippocampus	GOBP_DE_NOVO_PROTEIN_FOLDING	0.0362390414897125	0.198524982498413	0.321775918075361	0.412394531752477	1.46412927154274	26	DNAJC2; HSPE1; HSPH1; HSPA8; CCT2; HSPA5; HSPA9; DNAJC18; FKBP1B; DNAJB1; DNAJC7; DNAJB4; PTGES3; TOR1A	1	0.198524982498413
Brain_Hippocampus	GOBP_DICARBOXYLIC_ACID_METABOLIC_PROCESS	0.574468085106383	0.800994040601431	0.0870515867946735	0.231281717969327	0.943776784866597	43	SLC46A1; STAR; ADSS1; ASS1; SLC25A32; GOT1; OAT; GLS2; ACLY; GAD1; GCLM; MDH1; GLS; SLC7A11; ALDH5A1; MDH2	1	0.800994040601431
Brain_Hippocampus	GOBP_DICARBOXYLIC_ACID_TRANSPORT	0.232736572890026	0.516770686043555	0.144630528034484	0.293035237470181	1.13342958393818	34	SLC1A3; PER2; SLC46A1; TRH; SLC25A32; SLC26A2; LRRC8C; GLS2; STX1A; GJA1; SLC19A2; SNAP25; ARL6IP1; GLS	1	0.516770686043555
Brain_Hippocampus	GOBP_DIENCEPHALON_DEVELOPMENT	0.119402985074627	0.362589928057554	0.204294756516886	0.380566834380132	1.2883991985998	22	OTX1; DRD2; SOX2; POU3F2	1	0.362589928057554
Brain_Hippocampus	GOBP_DIGESTION	0.716393442622951	0.885692761681138	0.0518457624865066	-0.244908922689804	-0.844626336933282	31	SGK1; PTGER1; SLC2A5; LDLR; GHRL; ADRA2A	1	0.885692761681138
Brain_Hippocampus	GOBP_DIGESTIVE_SYSTEM_DEVELOPMENT	0.73936170212766	0.895483559381853	0.0736212741014394	0.208414807858105	0.850465220536794	43	SOX11; RET; PTK6; RARRES2; AHI1; ASS1; CCNB1; PDGFRA; CHD8; EPHB3; CXCL8; BBS7; CCKBR; FOXL1; HIP1R	1	0.895483559381853
Brain_Hippocampus	GOBP_DIGESTIVE_SYSTEM_PROCESS	0.60650406504065	0.820004374931642	0.059221919380382	-0.268883613017636	-0.912651135593678	28	SGK1; PTGER1; SLC2A5; LDLR; GHRL; ADRA2A	1	0.820004374931642
Brain_Hippocampus	GOBP_DIGESTIVE_TRACT_MORPHOGENESIS	0.251141552511416	0.53674354083579	0.130105630751129	0.418148390643982	1.17073103021666	12	SOX11; AHI1; PDGFRA; EPHB3; BBS7	1	0.53674354083579
Brain_Hippocampus	GOBP_DIOL_BIOSYNTHETIC_PROCESS	0.46113074204947	0.718836832581516	0.0768736734126542	-0.364544814436407	-1.00517956916475	13	QDPR; SPHK2; ACER3; ACER2	1	0.718836832581516
Brain_Hippocampus	GOBP_DIOL_METABOLIC_PROCESS	0.597902097902098	0.816481641942658	0.0633597010643758	-0.310516823663207	-0.896774933719405	16	QDPR; SPHK2; ACER3; ACER2	1	0.816481641942658
Brain_Hippocampus	GOBP_DIVALENT_INORGANIC_CATION_HOMEOSTASIS	0.095112285336856	0.318573214828833	0.16440575583821	-0.266947081888964	-1.22418627142694	167	STC1; HERPUD1; RAP1GDS1; TCIRG1; CMKLR1; CXCR1; ADORA1; CXCR2; GIPR; TMEM165; PTGER4; PDZD8; APP; PTGER1; S1PR4; GHRL; CCL3; PSEN1; ATP2C1; EDN1; TMTC4; C3AR1; MICU1; P2RY6; SWAP70; ADM; ATF4; CXCR4; EDN3; ATP13A2; SELENON; S100A9; PKD2; THY1; MICU2; YWHAE; S100A8; MAIP1; FPR1; SNCA; JAK2; GALR1; LYN; GRIN2B; SLC8A1; JPH4; PRNP	1	0.318573214828833
Brain_Hippocampus	GOBP_DNA_BIOSYNTHETIC_PROCESS	0.934306569343066	0.986020720968168	0.0342688261591917	-0.176443686524762	-0.724123013243904	77	CHRAC1; TNKS; TEN1; DUSP1; POLH; STN1; ATM; RFC5; POLD2; POLG; UBC; POLI; XRCC5; NAF1; POLL; GREM1; POT1; POLD4; TNKS2	1	0.986020720968168
Brain_Hippocampus	GOBP_DNA_CATABOLIC_PROCESS	0.829268292682927	0.939599317988065	0.0636424081651019	0.231597548109575	0.756660437509463	20	HMGB2; HSF1; DNASE1L2; EXOG; IL6; KPNA1; CECR2	1	0.939599317988065
Brain_Hippocampus	GOBP_DNA_CATABOLIC_PROCESS_ENDONUCLEOLYTIC	0.436194895591647	0.704352966446956	0.0949751525905595	0.322822747952999	1.01454451468147	17	HMGB2; HSF1; DNASE1L2; EXOG; IL6; KPNA1; CECR2	1	0.704352966446956
Brain_Hippocampus	GOBP_DNA_CONFORMATION_CHANGE	0.84508990318119	0.948049919835565	0.0364548541965309	-0.186945338709437	-0.81786061303052	114	RESF1; CTCF; WAPL; CHD1L; SMC2; PAF1; H2BC11; NRDE2; NCAPG2; AKAP8; DNA2; MCM8; GTF2H1; MIS18BP1; H2BC21; KAT6B	1	0.948049919835565
Brain_Hippocampus	GOBP_DNA_DAMAGE_RESPONSE_DETECTION_OF_DNA_DAMAGE	0.731707317073171	0.894367882648137	0.0536769600638127	-0.283381003926079	-0.80757052142909	15	RFC5; POLD2; MRPS11; CUL4B; UBC; POLD4	1	0.894367882648137
Brain_Hippocampus	GOBP_DNA_DAMAGE_RESPONSE_SIGNAL_TRANSDUCTION_BY_P53_CLASS_MEDIATOR	0.158478605388273	0.421245713692631	0.137250779610133	-0.336454872094052	-1.2410272028349	45	PLAGL1; SP100; CNOT8; ATM; CDKN1B; BTG2; CNOT6L; MYO6; ACER2; CNOT2; RBL2; SNAI1; CD44; ING4; PLK3; MUC1	1	0.421245713692631
Brain_Hippocampus	GOBP_DNA_DEALKYLATION	0.285714285714286	0.570752484619025	0.104732821580651	-0.452799054097811	-1.14357886537518	10	APOBEC3G; USP9X; APEX1; FTO	1	0.570752484619025
Brain_Hippocampus	GOBP_DNA_DEPENDENT_DNA_REPLICATION	0.272727272727273	0.560458528812959	0.0965629554309422	-0.285037642331534	-1.11254148325363	58	BCL6; NOC3L; METTL4; ZGRF1; TOPBP1; DNA2; EXD2; FBXO5; RFC5; POLD2; SAMHD1; POLG; ZPR1; SETMAR; KAT7; MCM3; POLD4	1	0.560458528812959
Brain_Hippocampus	GOBP_DNA_DEPENDENT_DNA_REPLICATION_MAINTENANCE_OF_FIDELITY	0.718038528896673	0.885692761681138	0.0547939500773363	-0.283552079017413	-0.833723953653388	17	ZGRF1; DNA2; EXD2; SAMHD1; SETMAR	1	0.885692761681138
Brain_Hippocampus	GOBP_DNA_GEOMETRIC_CHANGE	0.873315363881402	0.962722421244031	0.065981614400873	0.188175778570579	0.752843320050909	39	RUVBL2; HMGB2; UBA52; XRCC6; SMARCAD1; CHTF8; DDB1; MCM4; CHD8	1	0.962722421244031
Brain_Hippocampus	GOBP_DNA_INTEGRITY_CHECKPOINT	0.234513274336283	0.519077362859702	0.105125131597001	-0.290344672384945	-1.15633631289305	65	PLAGL1; HUS1; TOPBP1; DNA2; CNOT8; ATM; CDKN1B; CDC5L; BTG2; CNOT6L; CNOT2; RBL2; INTS7; BABAM1; MUS81; FOXO4; SETMAR	1	0.519077362859702
Brain_Hippocampus	GOBP_DNA_METABOLIC_PROCESS	0.50354609929078	0.752644506057501	0.0530212512043078	-0.198854639953128	-0.992276949063688	363	WAS; CTCF; CHRAC1; BCL6; TNKS; IL10; TEN1; NOC3L; METTL4; SP100; HUS1; UHRF1; CHD1L; DUSP1; SFR1; PARP9; APOBEC3G; ZGRF1; TOPBP1; PIK3CA; DNA2; POLH; USP9X; SPI1; APAF1; USP3; MCM8; EXD2; SWAP70; CHRNA4; GTF2H1; NME1; STN1; MCRS1; ATM; DTX3L; MARF1; ANXA3; NABP1; TDRKH; EYA3; CDC5L; RLF; BTG2; JMY; PALB2; OTUB2; PAXX; TDRD9; RFC5; LEF1; SMC1A; POLD2; SAMHD1; NMNAT1; KMT5B; POLG; ZNF445; XRN2; PDS5B; UHRF2; CUL4B; BABAM1; SMUG1; MUS81; UBC; RNF111; APEX1; SMC5; C11orf80; TRIP12; FOS; ATF7IP; POLI; XRCC5; CEBPG; SETMAR; KAT7; NAF1; POLL; RRM2B; MCM3; GREM1; POT1; FTO; POLD4; ATP23; MIS18A; DCAF1	1	0.752644506057501
Brain_Hippocampus	GOBP_DNA_METHYLATION	0.0688524590163935	0.271613298605791	0.219250346703755	-0.43084959557513	-1.4182865573975	24	CTCF; METTL4; PIK3CA; SPI1; TDRKH; RLF; TDRD9; FOS; ATF7IP; MIS18A	1	0.271613298605791
Brain_Hippocampus	GOBP_DNA_METHYLATION_OR_DEMETHYLATION	0.0128761598461931	0.10254768058638	0.380730400722792	-0.473601699157811	-1.63332745876185	31	CTCF; METTL4; APOBEC3G; PIK3CA; USP9X; SPI1; TDRKH; RLF; TDRD9; APEX1; FOS; ATF7IP; FTO; MIS18A	1	0.10254768058638
Brain_Hippocampus	GOBP_DNA_MODIFICATION	0.00999102759356686	0.0882262081013509	0.380730400722792	-0.434449980782519	-1.57214512172812	38	CTCF; METTL4; APOBEC3G; PIK3CA; USP9X; SPI1; TDRKH; RLF; TDRD9; SMUG1; APEX1; FOS; ATF7IP; FTO; MIS18A	1	0.0882262081013509
Brain_Hippocampus	GOBP_DNA_PACKAGING	0.469914040114613	0.727092068667076	0.0653834195468773	-0.243549802925365	-0.995426796229325	73	RESF1; CTCF; WAPL; SMC2; PAF1; H2BC11; NRDE2; NCAPG2; AKAP8; MIS18BP1; H2BC21; KAT6B	1	0.727092068667076
Brain_Hippocampus	GOBP_DNA_RECOMBINATION	0.837988826815642	0.944880030187059	0.0373029764832679	-0.188296614868793	-0.815362965400834	105	WAS; BCL6; IL10; HUS1; SFR1; MCM8; EXD2; SWAP70; MCRS1; ATM; NABP1; PALB2; LEF1; SAMHD1; KMT5B; MUS81; APEX1; SMC5; C11orf80; XRCC5; POLL; MCM3; DCAF1; UBQLN4; RAD52; KPNA2; IL27RA; MAGEF1; H1.5; UNG; INO80; CD40; RNF8; MCM7; BCL11B; MRE11	1	0.944880030187059
Brain_Hippocampus	GOBP_DNA_REPAIR	0.8573264781491	0.954318318635905	0.0322878452489437	-0.178732655017799	-0.849735474887851	220	WAS; HUS1; UHRF1; CHD1L; SFR1; PARP9; TOPBP1; DNA2; POLH; USP3; MCM8; EXD2; CHRNA4; GTF2H1; MCRS1; ATM; DTX3L; MARF1; NABP1; EYA3; CDC5L; BTG2; JMY; PALB2; OTUB2; PAXX; RFC5; SMC1A; POLD2; SAMHD1; KMT5B; POLG; PDS5B; CUL4B; BABAM1; SMUG1; MUS81; UBC; RNF111; APEX1; SMC5; TRIP12; POLI; XRCC5; CEBPG; SETMAR; KAT7; POLL; RRM2B; MCM3; POT1; FTO; POLD4; ATP23	1	0.954318318635905
Brain_Hippocampus	GOBP_DNA_REPLICATION	0.115492957746479	0.355836331859772	0.153158808683073	-0.282436924245896	-1.22111000785464	106	BCL6; NOC3L; METTL4; HUS1; WAPL; ZGRF1; TOPBP1; DNA2; BRPF3; POLH; ID3; MCM8; EXD2; STN1; SDE2; ATM; FBXO5; NFIX; RFC5; POLD2; SAMHD1; POLG; POLI; S100A11; ZPR1; SETMAR; ING4; KAT7; POLL; RRM2B; MCM3; JUN; POLD4	1	0.355836331859772
Brain_Hippocampus	GOBP_DNA_REPLICATION_INDEPENDENT_NUCLEOSOME_ORGANIZATION	0.981651376146789	0.999083727314321	0.052805004567129	0.173861852529299	0.498093374192651	13	H4C11	1	0.999083727314321
Brain_Hippocampus	GOBP_DNA_REPLICATION_INITIATION	0.716312056737589	0.885692761681138	0.0554793308704233	-0.306246831021926	-0.827593414747816	12	NOC3L; TOPBP1; KAT7; MCM3	1	0.885692761681138
Brain_Hippocampus	GOBP_DNA_SYNTHESIS_INVOLVED_IN_DNA_REPAIR	0.609756097560976	0.821944186811332	0.0791316651768349	0.275579045988456	0.900353925195311	20	TRIM25; POLDIP2; UBA52; VCP	1	0.821944186811332
Brain_Hippocampus	GOBP_DNA_TEMPLATED_TRANSCRIPTION_ELONGATION	0.296407185628743	0.581486248642958	0.138022242496643	0.255786149665676	1.07943540870018	55	LDB1; ALYREF; CCAR2; NCBP1; POLR2C; POLR2H; HMGN1; CCNT2; ADRM1; WDR61; POLR2D; CDK7; POLR2A; POLR1A	1	0.581486248642958
Brain_Hippocampus	GOBP_DNA_TEMPLATED_TRANSCRIPTION_INITIATION	0.494983277591973	0.747195588599031	0.109684061970549	0.208441106441204	0.988038848952529	98	MED17; NOTCH2; H4C11; POLR2C; NR2F1; NRBP1; NR4A3; TAF7; POLR2H; PPARGC1A; TAF9; NR1D1; SOX9; CCNB1; TAF5; RARG; ERCC1; POLR2D; TAF6; CDK7; POLR2A; POLR1A	1	0.747195588599031
Brain_Hippocampus	GOBP_DNA_TEMPLATED_TRANSCRIPTION_TERMINATION	0.224867724867725	0.510330467490597	0.150169802128406	0.300123079288575	1.16512986004321	35	CPSF7; NCBP1; POLR2H; SNRPB; POLR3K; LSM10; CLP1; CDK7; NUDT21; POLR2A; POLR1A; LSM11; TAF1C; SLBP; PCF11	1	0.510330467490597
Brain_Hippocampus	GOBP_DOPAMINE_METABOLIC_PROCESS	0.767653758542141	0.906828106774122	0.0640703750499722	0.25727669413627	0.755631699764778	14	DRD2; GCH1; HPRT1; PNKD; CHRNB2; NPR1	1	0.906828106774122
Brain_Hippocampus	GOBP_DOPAMINE_RECEPTOR_SIGNALING_PATHWAY	0.85121107266436	0.950524854574299	0.0464154956843849	-0.244101535685407	-0.732765779337606	18	PTGER1; NCSTN; GNAO1	1	0.950524854574299
Brain_Hippocampus	GOBP_DOPAMINE_SECRETION	0.442660550458716	0.709096843827795	0.0934449219410994	0.353962830253534	1.01406109445459	13	DRD2; SYT4; SNCG; SYT13; SYT12; CHRNB2; DTNBP1	1	0.709096843827795
Brain_Hippocampus	GOBP_DOPAMINE_TRANSPORT	0.514018691588785	0.757167771189397	0.0860347242455604	0.320562654601223	0.969190145072245	15	DRD2; SYT4; SNCG; SYT13; SYT12; CHRNB2; DTNBP1; TOR1A; SYT1	1	0.757167771189397
Brain_Hippocampus	GOBP_DORSAL_VENTRAL_PATTERN_FORMATION	0.128378378378378	0.378147337847268	0.159646701919906	-0.424571967342747	-1.33898242090133	21	DSCAML1; SOSTDC1; PSEN1; EDN1; SP8; SMAD6; AIDA; GREM1	1	0.378147337847268
Brain_Hippocampus	GOBP_DOUBLE_STRAND_BREAK_REPAIR	0.458036984352774	0.717741228576042	0.0662842187012672	-0.236230557207519	-1.00766129455467	98	WAS; HUS1; SFR1; PARP9; DNA2; MCM8; EXD2; ATM; DTX3L; MARF1; NABP1; EYA3; PALB2; OTUB2; PAXX; SAMHD1; KMT5B; BABAM1; MUS81; SMC5; TRIP12; XRCC5; SETMAR; POLL; MCM3; POT1; ATP23; UBQLN4; RAD52	1	0.717741228576042
Brain_Hippocampus	GOBP_EAR_DEVELOPMENT	0.765395894428153	0.906155829329497	0.0768736734126542	0.198589713279406	0.852600161255214	57	OTX1; SOX2; POU3F4; HES5; SLC25A27; AHI1; FRZB; KCNK3; CTHRC1; SOX9; DLL1; MAF	1	0.906155829329497
Brain_Hippocampus	GOBP_EAR_MORPHOGENESIS	0.90655737704918	0.979165478128094	0.0410713282497468	-0.210726573458592	-0.706401825513359	27	INSIG1; WHRN; EDN1; MYO6; SEC24B; RIPOR2; NAGLU; PROX1	1	0.979165478128094
Brain_Hippocampus	GOBP_EATING_BEHAVIOR	0.106334841628959	0.338389263897128	0.206587922696891	0.524589588941711	1.43046238115595	11	CPT1A; P2RY1; TRH	1	0.338389263897128
Brain_Hippocampus	GOBP_ELECTRON_TRANSPORT_CHAIN	0.763975155279503	0.906155829329497	0.0464154956843849	-0.220436547122449	-0.827614575265129	48	QDPR; NCF1; P4HA2; NCF2; MT.ND3; CYBA; SDHA; AKR1B1	1	0.906155829329497
Brain_Hippocampus	GOBP_EMBRYONIC_APPENDAGE_MORPHOGENESIS	0.354785478547855	0.636823196195657	0.0873098257637931	-0.306206065551951	-1.065111290303	33	ZBTB16; PSEN1; SALL1; TBX3; SP8; CREBBP; LEF1; TGFB2	1	0.636823196195657
Brain_Hippocampus	GOBP_EMBRYONIC_AXIS_SPECIFICATION	0.492932862190813	0.745046026280655	0.0734381410838857	-0.35657874348336	-0.983214281355351	13	WDR77; COBL; TBX3; SMAD6	1	0.745046026280655
Brain_Hippocampus	GOBP_EMBRYONIC_CAMERA_TYPE_EYE_DEVELOPMENT	0.932126696832579	0.9843649705605	0.0545680646670941	0.221439250456779	0.603825398305776	11	SOX11	1	0.9843649705605
Brain_Hippocampus	GOBP_EMBRYONIC_CRANIAL_SKELETON_MORPHOGENESIS	0.458259325044405	0.717741228576042	0.0774767547848578	-0.360519314437723	-1.0047139764775	14	FOXC2; EIF4A3; TGFBR2; MTHFD1	1	0.717741228576042
Brain_Hippocampus	GOBP_EMBRYONIC_DIGESTIVE_TRACT_DEVELOPMENT	0.590106007067138	0.811355454077896	0.0645031249656493	-0.331853890515054	-0.915039077456848	13	SALL1; STRA6; TNF; TGFB2; ADA	1	0.811355454077896
Brain_Hippocampus	GOBP_EMBRYONIC_DIGIT_MORPHOGENESIS	0.253940455341506	0.540110330140351	0.11101149245045	-0.393586747911964	-1.15725725133756	17	ZBTB16; SALL1; TBX3; CREBBP	1	0.540110330140351
Brain_Hippocampus	GOBP_EMBRYONIC_HEART_TUBE_DEVELOPMENT	0.491056910569106	0.744474223954848	0.0694481442003175	-0.287244606470231	-0.974972454981927	28	TEAD2; PSEN1; TBX3; FOXC2; PKD2; TGFBR2; RYR2; HIF1A; TBX6; IFT122; ZIC3; HES1; NPHP3	1	0.744474223954848
Brain_Hippocampus	GOBP_EMBRYONIC_HEART_TUBE_MORPHOGENESIS	0.711001642036125	0.885583175897385	0.0522693317499306	-0.250730686408187	-0.829000914515924	25	TEAD2; PSEN1; TBX3; PKD2; TGFBR2; RYR2; HIF1A; TBX6; ZIC3; HES1; NPHP3	1	0.885583175897385
Brain_Hippocampus	GOBP_EMBRYONIC_HEMOPOIESIS	0.0149873668671539	0.112765910064629	0.380730400722792	-0.636842679825136	-1.72098697738328	12	STK4; KIT; ATF4; TAL1; FLT3LG; TGFBR2	1	0.112765910064629
Brain_Hippocampus	GOBP_EMBRYONIC_MORPHOGENESIS	0.201315789473684	0.480086975914362	0.107554375265169	-0.242791783768651	-1.13026277985508	186	ZBTB16; STK4; DSCAML1; IL10; TEAD2; INSIG1; COBL; SOS1; DUSP1; ITGB2; PAF1; WHRN; HYAL1; NCOA1; PSEN1; DUSP5; EDN1; APAF1; TGFB1I1; SALL1; STRA6; ADM; SOCS3; TBX3; FOXC2; MAP2K5; TAL1; COL4A2; SP8; CREBBP; PKD2; EIF4A3; LEF1; TGFBR2; MYO6; FBN1; CTR9; TGFB2; VASP; ITGB3; BCL10; MIXL1; FUZ; SNAI1; SEC24B; RNF2; RIPOR2	1	0.480086975914362
Brain_Hippocampus	GOBP_EMBRYONIC_ORGAN_DEVELOPMENT	0.0102652843776274	0.0898957787509649	0.380730400722792	-0.329319178855777	-1.46728858711984	133	STK4; DSCAML1; KIT; VASH1; IL10; TEAD2; INSIG1; COBL; WHRN; HYAL1; JUNB; NCOA1; PSEN1; EDN1; ID3; SALL1; STRA6; ADM; SOCS3; ATF4; TBX3; FOXC2; LIF; PALB2; TAL1; PKD2; FLT3LG; EIF4A3; LEF1; TGFBR2; MYO6; TNF; FBN1; RPL10; TGFB2; ADA; FUZ; SNAI1; GGNBP2; SEC24B; RIPOR2; PHACTR4; HEY2; MTHFD1; NAGLU	1	0.0898957787509649
Brain_Hippocampus	GOBP_EMBRYONIC_ORGAN_MORPHOGENESIS	0.432239657631954	0.700646541806636	0.0692836467392548	-0.245820470615395	-1.01832139659484	78	DSCAML1; TEAD2; INSIG1; WHRN; HYAL1; PSEN1; EDN1; STRA6; TBX3; FOXC2; PKD2; EIF4A3; TGFBR2; MYO6; FBN1; FUZ; SEC24B; RIPOR2; PHACTR4; MTHFD1; NAGLU; PROX1	1	0.700646541806636
Brain_Hippocampus	GOBP_EMBRYONIC_PATTERN_SPECIFICATION	0.437716262975779	0.705460231393952	0.0785029047348687	-0.332885565007078	-0.999285603786691	18	WDR77; ZBTB16; COBL	1	0.705460231393952
Brain_Hippocampus	GOBP_EMBRYONIC_PLACENTA_DEVELOPMENT	0.0496263500385725	0.229899176149197	0.321775918075361	-0.429761514604416	-1.49657437286191	32	STK4; VASH1; IL10; JUNB; NCOA1; ADM; SOCS3; LIF; PKD2; LEF1; SNAI1; GGNBP2; HEY2	1	0.229899176149197
Brain_Hippocampus	GOBP_EMBRYONIC_PLACENTA_MORPHOGENESIS	0.0767857142857143	0.284060035056968	0.216542836735348	-0.569689617904965	-1.43879498193265	10	IL10; NCOA1; ADM; SOCS3; LEF1	1	0.284060035056968
Brain_Hippocampus	GOBP_EMBRYONIC_SKELETAL_SYSTEM_DEVELOPMENT	0.19016393442623	0.464246366230836	0.126253987849115	-0.364727453432233	-1.22264664911848	27	DSCAML1; HYAL1; MBTD1; HOXD1; FOXC2; EIF4A3; TGFBR2; FUZ; MTHFD1	1	0.464246366230836
Brain_Hippocampus	GOBP_EMBRYONIC_SKELETAL_SYSTEM_MORPHOGENESIS	0.201666666666667	0.480380925507901	0.123257226381337	-0.388362207026257	-1.24395668973248	22	DSCAML1; HYAL1; FOXC2; EIF4A3; TGFBR2; FUZ; MTHFD1	1	0.480380925507901
Brain_Hippocampus	GOBP_EMBRYO_DEVELOPMENT	0.0480192076830732	0.226380171564075	0.224966093540314	-0.249757384283149	-1.23841254298649	346	WDR77; ZBTB16; STK4; DSCAML1; MFNG; KIT; VASH1; IL10; CFL1; RACGAP1; TEAD2; HUS1; MAN2A1; INSIG1; COBL; ZBED3; SOS1; DUSP1; ITGB2; PAF1; ZMIZ1; WHRN; SEMA3C; HYAL1; NCAPG2; ADAM10; JUNB; MGAT1; NCOA1; PSEN1; DUSP5; EDN1; ID3; TAF8; APAF1; TGFB1I1; SALL1; STRA6; ADM; SOCS3; ATF4; MBTD1; UTP25; ATM; HOXD1; TBX3; FOXC2; C5; MAP2K5; LIF; PALB2; SBDS; BAG6; TAL1; COL4A2; SP8; CREBBP; PKD2; FLT3LG; EIF4A3; LEF1; NUP133; TGFBR2; MYO6; TNF; CNOT2; FBN1; CTR9; RPL10; TGFB2; ADA; SMAD6; VASP; ITGB3; BCL10; MIXL1; FUZ; SNAI1; TRIP12; GGNBP2; SEC24B; RNF2; RIPOR2; ZPR1; PHACTR4; HEY2; BMP2; MYH9; MTHFD1; NAGLU; ADGRF5; GREM1	1	0.226380171564075
Brain_Hippocampus	GOBP_EMBRYO_DEVELOPMENT_ENDING_IN_BIRTH_OR_EGG_HATCHING	0.0717029449423816	0.275896199272373	0.188204146308491	-0.258888674958765	-1.23087684311488	217	STK4; DSCAML1; MFNG; VASH1; IL10; TEAD2; HUS1; MAN2A1; COBL; ZMIZ1; SEMA3C; HYAL1; NCAPG2; ADAM10; JUNB; MGAT1; NCOA1; PSEN1; EDN1; TAF8; APAF1; ADM; SOCS3; MBTD1; ATM; HOXD1; TBX3; FOXC2; C5; LIF; PALB2; SBDS; PKD2; EIF4A3; LEF1; NUP133; TGFBR2; CNOT2; CTR9; TGFB2; ADA; VASP; BCL10; FUZ; SNAI1; GGNBP2; SEC24B; ZPR1; PHACTR4; HEY2; BMP2; MYH9; MTHFD1	1	0.275896199272373
Brain_Hippocampus	GOBP_EMBRYO_IMPLANTATION	0.075503355704698	0.28271941054382	0.211400189384923	-0.470367825347747	-1.44905909003214	19	STC1; SPP1; ARHGDIB; LIF; TGFBR2; IGFBP7; TIMP1	1	0.28271941054382
Brain_Hippocampus	GOBP_ENDOCARDIAL_CUSHION_DEVELOPMENT	0.885906040268456	0.969512417934445	0.0431901998334182	-0.227219586937223	-0.699993898692603	19	TGFBR2; TGFB2; SNAI1; HEY2; BMP2	1	0.969512417934445
Brain_Hippocampus	GOBP_ENDOCARDIAL_CUSHION_FORMATION	0.109929078014184	0.344322084073416	0.178219874951973	-0.503623662675693	-1.36097939479327	12	TGFBR2; TGFB2; SNAI1; HEY2; BMP2	1	0.344322084073416
Brain_Hippocampus	GOBP_ENDOCARDIAL_CUSHION_MORPHOGENESIS	0.731707317073171	0.894367882648137	0.0536769600638127	-0.284021169921669	-0.809394846912088	15	TGFBR2; TGFB2; SNAI1; HEY2; BMP2	1	0.894367882648137
Brain_Hippocampus	GOBP_ENDOCHONDRAL_BONE_MORPHOGENESIS	0.569148936170213	0.799992560630859	0.066436413766281	-0.340757097512596	-0.920853054998022	12	STC1; ALPL; TGFBR2; MEF2D	1	0.799992560630859
Brain_Hippocampus	GOBP_ENDOCRINE_HORMONE_SECRETION	0.302013422818792	0.587735665153583	0.09754492162472	-0.36492237797261	-1.12421398841728	19	FOXD1; HCAR2; GHRL; TBX3; CRHBP; GALR1; NKX3.1; TACR2	1	0.587735665153583
Brain_Hippocampus	GOBP_ENDOCRINE_PANCREAS_DEVELOPMENT	0.688811188811189	0.87503007518797	0.0566484183613995	-0.292681239822865	-0.845265632781761	16	NKX6.1; GIPR	1	0.87503007518797
Brain_Hippocampus	GOBP_ENDOCRINE_PROCESS	0.417741935483871	0.690673211781206	0.077274697304471	-0.299553432815847	-1.02480788518665	29	FOXD1; HCAR2; GHRL; EDN1; EDN3; TBX3; CRHBP	1	0.690673211781206
Brain_Hippocampus	GOBP_ENDOCRINE_SYSTEM_DEVELOPMENT	0.284931506849315	0.570752484619025	0.134273452883202	0.283335842092307	1.12020133744984	38	DRD2; SOX2; MDK; POU3F2; SOX4; IL6R; SOX9; DLL1; PDGFRA; IL6	1	0.570752484619025
Brain_Hippocampus	GOBP_ENDOCYTIC_RECYCLING	0.745484400656815	0.898540735343351	0.0500922874402106	-0.24553050615477	-0.811807350188051	25	VPS35L; ACTN2; VPS26C	1	0.898540735343351
Brain_Hippocampus	GOBP_ENDOCYTOSIS	0.00311358645197681	0.0404383028116742	0.431707695803346	-0.297900860469483	-1.43636518502478	252	DNAJC13; RAC2; SH3GL3; BIN2; SYNJ2; APLP1; NUMB; CLEC9A; VLDLR; CXCR1; PYCARD; ITGAM; CXCR2; XKR8; ENPP2; SNX2; CRP; TF; NCKAP1L; NPC1; SYK; ITGB2; APP; SNX1; CLCN3; LDLR; RAB7A; STAB1; OLR1; GRK4; EHBP1; DNAJC6; CD9; CD300A; NLGN3; SCARB2; HP; EEF2K; NME1; ADM; RUFY2; ATP9B; AP4E1; FCN3; CD163; TOM1; TRIP10; CLIP3; FLOT1; AP3M1; PEAR1; CFI; TGFBR2; MYO6; NEDD4L; ZFYVE16; GAPVD1; ITSN1; TFR2; ITGB3; IGHG2; PACSIN3; RABEP2; DGKD; FCER1G; SNCA; HEATR5B; IGKV1.17; CD177; MYH9; PICALM; BTBD9; GREM1; FCGR1B; UBE3A; LDLRAP1; WASF2; CDC42; RINL; WASL; TPCN2; RAB21; IGKC; RABGEF1; IGKV1.39; SH3KBP1; FCGR1A; HNRNPK; DNM2	1	0.0404383028116742
Brain_Hippocampus	GOBP_ENDODERMAL_CELL_DIFFERENTIATION	0.436395759717315	0.70440784006378	0.0797705918628453	-0.370307538396532	-1.02106944650784	13	ITGB2; PAF1; COL4A2; CTR9; MIXL1	1	0.70440784006378
Brain_Hippocampus	GOBP_ENDODERM_DEVELOPMENT	0.19746835443038	0.476293670886076	0.157402899305283	0.353875353665689	1.20950988412561	23	LDB1; SOX2; ARC; SOX7; COL12A1; DUSP2	1	0.476293670886076
Brain_Hippocampus	GOBP_ENDODERM_FORMATION	0.354671280276817	0.636823196195657	0.0899860794997137	-0.35680854975527	-1.07109975486882	18	DUSP1; ITGB2; PAF1; DUSP5; COL4A2; CTR9; MIXL1	1	0.636823196195657
Brain_Hippocampus	GOBP_ENDOMEMBRANE_SYSTEM_ORGANIZATION	0.148244473342003	0.408220502901354	0.127505315300183	-0.247922176065062	-1.15960239530096	194	DNAJC13; BIN2; PRX; SH3TC2; ATP10A; UBXN2B; ARHGAP21; TICAM2; TMED3; PHETA2; ZBED3; XKR8; CORO1C; CHMP3; MYOF; TMEFF2; ABCD1; GOLGA5; CAVIN2; CLCN3; RAB7A; SUN2; STAM; FA2H; TMED10; SCARB2; PPP2R2A; CXCR4; REEP4; BLZF1; SRGN; S100A9; FLOT1; BAG6	1	0.408220502901354
Brain_Hippocampus	GOBP_ENDOPLASMIC_RETICULUM_CALCIUM_ION_HOMEOSTASIS	0.0627177700348432	0.256274644062994	0.237793834423688	-0.517321973522961	-1.47424834451374	15	HERPUD1; RAP1GDS1; APP; PSEN1; TMTC4	1	0.256274644062994
Brain_Hippocampus	GOBP_ENDOPLASMIC_RETICULUM_MANNOSE_TRIMMING	0.226785714285714	0.511538461538462	0.119887845115423	-0.481608431613172	-1.21633916589485	10	RNF185; RNF139; EDEM2; SEL1L; RNF103	1	0.511538461538462
Brain_Hippocampus	GOBP_ENDOPLASMIC_RETICULUM_ORGANIZATION	0.952380952380952	0.993349461012947	0.0609039347452418	0.17576480238089	0.682349455043608	35	MIA3; EMC1; ESYT1; SEC16A; ARL6IP1; SPTSSB; EMC3; REEP1; RTN3; TMEM38A; GET3; TRAM1L1; ATL2	1	0.993349461012947
Brain_Hippocampus	GOBP_ENDOPLASMIC_RETICULUM_TO_CYTOSOL_TRANSPORT	0.826923076923077	0.938285476614196	0.0482149710025565	-0.258334544750301	-0.746072117809487	16	HERPUD1; EDEM2; UBAC2; SEL1L; AUP1	1	0.938285476614196
Brain_Hippocampus	GOBP_ENDOPLASMIC_RETICULUM_TO_GOLGI_VESICLE_MEDIATED_TRANSPORT	0.97979797979798	0.999083727314321	0.0314209215415833	-0.160414444165274	-0.67119999784581	89	ACTR1A; CTSC; TICAM2; TMED3; INSIG1; ERGIC1; SERPINA1; TMED10; RNF139; PPP6C; PPP6R1; NAPA; TRAPPC3; SEC24B; MIA2; CAPZA2; ARCN1	1	0.999083727314321
Brain_Hippocampus	GOBP_ENDOPLASMIC_RETICULUM_TUBULAR_NETWORK_ORGANIZATION	0.994642857142857	1	0.0407403526717903	-0.18565207426083	-0.468878604132169	10	REEP4; RAB3GAP2; ATL3; RAB3GAP1; LNPK; ATL1; ATL2; RTN3; REEP1; ARL6IP1	1	1
Brain_Hippocampus	GOBP_ENDOPLASMIC_RETICULUM_UNFOLDED_PROTEIN_RESPONSE	0.877372262773723	0.965178087351546	0.0372254009247509	-0.189278953792349	-0.776798813623377	77	IGFBP1; HERPUD1; PTPN2; ATF3; CREBRF; TMTC4; SSR1; ATF4; FICD; ATF6; CTDSP2	1	0.965178087351546
Brain_Hippocampus	GOBP_ENDOSOMAL_TRANSPORT	0.125177809388336	0.37235766978729	0.147331213699377	-0.285135269583326	-1.21626845513949	98	WAS; VPS35L; PHETA2; CORO1C; CHMP3; SNX2; SNX27; SNX1; RIC1; RAB7A; STAM; ACTN2; VPS26C; TOM1; WASHC2A; UBAP1; ZFYVE16; ITSN1; UBC; DENND10; AKAP5; TBC1D10B; HEATR5B; ENTR1; PICALM; TINAGL1; TMEM87B; DENND5A	1	0.37235766978729
Brain_Hippocampus	GOBP_ENDOSOME_ORGANIZATION	0.0865384615384615	0.305161943319838	0.191892240384838	-0.38362778623249	-1.35818442264653	35	DNAJC13; PHETA2; CORO1C; CHMP3; CLCN3; RAB7A; STAM; SCARB2	1	0.305161943319838
Brain_Hippocampus	GOBP_ENDOSOME_TO_LYSOSOME_TRANSPORT	0.000728141571950135	0.0154446511316659	0.477270815362862	-0.624086868042832	-1.96819717197703	21	DENND3; SNX16; CHMP3; SNX27; RAB7A; TGFBRAP1; ATG14; RHOB; DTX3L	1	0.0154446511316659
Brain_Hippocampus	GOBP_ENDOTHELIAL_CELL_APOPTOTIC_PROCESS	0.569974554707379	0.800353491490302	0.0850427463764322	0.265487273062899	0.930621016756887	25	RAMP2; CDH5; ICAM1; ECSCR; THBS1	1	0.800353491490302
Brain_Hippocampus	GOBP_ENDOTHELIAL_CELL_CHEMOTAXIS	0.807142857142857	0.92781862745098	0.0502948063662358	-0.278505401447518	-0.733409105455944	11	TMSB4X; LGMN	1	0.92781862745098
Brain_Hippocampus	GOBP_ENDOTHELIAL_CELL_DEVELOPMENT	0.117839607201309	0.359589948759371	0.16440575583821	-0.372705943700789	-1.30848798359501	34	STC1; PTPRS; IKBKB; FASN; MARVELD2; GPX1; CLIC4; MYD88; TNF; RAPGEF2	1	0.359589948759371
Brain_Hippocampus	GOBP_ENDOTHELIAL_CELL_MIGRATION	0.0583090379008746	0.247857451137555	0.224966093540314	-0.313669716615231	-1.31026715198873	90	STC1; ANGPT2; VASH1; SP100; S100P; PTP4A3; ITGB2; PIK3CA; ZC3H12A; TMSB4X; EDN1; GPX1; RHOB; ANXA3; FOXC2; MAP2K5; DCN; JCAD; LGMN; MAP3K3; TNF; SVBP; ITGB3; CLEC14A; GRN	1	0.247857451137555
Brain_Hippocampus	GOBP_ENDOTHELIAL_CELL_PROLIFERATION	0.854938271604938	0.952628627968338	0.0409883873374721	-0.201677271320494	-0.762107820722748	49	VASH1; IL10; ALOX5; GHRL; AGGF1; CD34; JCAD; LRG1; TNF; ITGB3	1	0.952628627968338
Brain_Hippocampus	GOBP_ENDOTHELIUM_DEVELOPMENT	0.0956651718983558	0.318573214828833	0.175204047558551	-0.335239178560241	-1.3172493266036	60	STC1; PTPRS; IKBKB; FASN; MARVELD2; GPX1; RHOB; CD34; CXCR4; FOXC2; GJA4; CLIC4; MYD88; TNF; RAPGEF2; HEY2; APOLD1; GJA5; PROX1; TJP1; CLDN5; PLCB1; MSN; ATOH8; AFDN; CSNK2B; TMEM100; PDPN; NOTCH4; RAP1B	1	0.318573214828833
Brain_Hippocampus	GOBP_ENERGY_DERIVATION_BY_OXIDATION_OF_ORGANIC_COMPOUNDS	0.00314231311632264	0.0406275564052155	0.431707695803346	0.328307047859454	1.54997761170236	97	AIFM2; PPP1R3G; PER2; PCDH12; MC4R; UQCRFS1P1; SLC25A25; PYGB; UQCRC1; ACO2; NR4A3; SIRT3; VCP; UQCC3; NDUFC2; PRELID1; PPARGC1A; PPP1R3E; STK40; NHLRC1; NR1D1; NDUFS3; NDUFA9	1	0.0406275564052155
Brain_Hippocampus	GOBP_ENERGY_HOMEOSTASIS	0.509345794392523	0.754632712576638	0.0865399737444125	0.323599908688148	0.978372988696964	15	NR4A3; PPARGC1A; DLL1; ACACB	1	0.754632712576638
Brain_Hippocampus	GOBP_ENERGY_RESERVE_METABOLIC_PROCESS	0.0602172357933601	0.252159674884696	0.321775918075361	0.38909344418446	1.43004159672844	29	PPP1R3G; PER2; PCDH12; MC4R; PYGB; PPP1R3E; STK40; NHLRC1; NR1D1	1	0.252159674884696
Brain_Hippocampus	GOBP_ENSHEATHMENT_OF_NEURONS	0.0109724127566951	0.093188237919537	0.380730400722792	-0.39139801864971	-1.55672475952758	64	TNFRSF21; PRX; CTSC; CST7; SH3TC2; CLDN11; ASPA; ABCD1; NCSTN; FA2H; CD9; UGT8; CXCR4; TMEM98; PMP22; PLP1; ACER3	1	0.093188237919537
Brain_Hippocampus	GOBP_ENTRAINMENT_OF_CIRCADIAN_CLOCK	0.614155251141553	0.824014404026857	0.0753093764172773	0.314460092825881	0.880424740769876	12	PER2; CRY2	1	0.824014404026857
Brain_Hippocampus	GOBP_ENTRY_INTO_HOST	0.0262938806479334	0.160385072564923	0.352487857583619	-0.374870484190331	-1.47297190914261	60	CXADR; ANPEP; NPC1; NCAM1; TRIM8; HYAL1; MOG; LDLR; SLC1A5; VAMP8; LAMP1; CLEC5A; SCARB2; IDE; CXCR4; FCN3; HYAL2; ITGB3; IFNA2; TRIM68; CD46	1	0.160385072564923
Brain_Hippocampus	GOBP_ENZYME_LINKED_RECEPTOR_PROTEIN_SIGNALING_PATHWAY	0.00121767208843372	0.0216868940307119	0.45505986738723	-0.283985240838772	-1.43113990676984	408	IGFBP1; IL13RA1; CDKN1C; ANGPT2; KIT; TCIRG1; SH3TC2; ADORA1; LDLRAD4; NCF1; FGF20; IGFBP3; SH2D2A; PTPN2; FOXD1; RASGRP4; PCSK6; CSF1R; LTK; PAK2; NCF4; IGFBP4; NRROS; NCF2; SOS1; ERBIN; PID1; TIPARP; TF; NCKAP1L; SYK; DDIT4; COL4A5; ZMIZ1; OSMR; PIK3CA; PTPRJ; RHBDF2; NCSTN; ARPC5; VWA2; RAB7A; CSRNP1; JAK3; SOSTDC1; GHRL; PSEN1; TGFBRAP1; STAM; USP9X; DUSP22; PTPRA; TGFB1I1; SLC27A4; HCK; CDKN2B; STAT6; ADRA2A; PTPRE; SHC4; SOCS3; PIK3R2; IDE; CYBA; ATP6AP1; PDK4; ATP6V0E2; FOXC2; FGR; COL4A1; LIF; DCN; USP15; PLAUR; GAB1; JCAD; ACTR3; COL4A2; NEDD9; LGMN; CREBBP; NOMO1; EPHA5; CRK; LEF1; ZBTB7B; ADIPOR1; TGFBR2; LRG1; SH2D6; ZFYVE16; ITSN1; FBN1; RAPGEF2; CD109; TGFB2; SMAD6; ITGB3; UBC; RNF111; FUZ; DGKD; CLEC14A; SNCA; FOXO4; JAK2; FOS; ITGA1; FAM89B	1	0.0216868940307119
Brain_Hippocampus	GOBP_EPHRIN_RECEPTOR_SIGNALING_PATHWAY	0.689167974882261	0.87503007518797	0.0516355964484201	-0.2388867077587	-0.864459866178554	38	NCSTN; ARPC5; PSEN1; ACTR3; EPHA5; CRK; ITSN1; LYN; GRIN2B; CDC42; ARPC3; WASL; MMP9; ARPC2; ACTR2; ARPC1B; ACTB; AP2B1; ARPC4; EFNA3; PAK3	1	0.87503007518797
Brain_Hippocampus	GOBP_EPIBOLY	0.990825688073395	0.999269228540831	0.0523759084097997	0.16694811288257	0.478286338555847	13	CCN1; FERMT1; HBEGF	1	0.999269228540831
Brain_Hippocampus	GOBP_EPIDERMAL_CELL_DIFFERENTIATION	0.0513595166163142	0.233399860034732	0.245041785430996	-0.365694768816198	-1.41730520086015	56	STK4; ALOX15B; PCSK6; FOSL2; WHRN; FA2H; ZFP36; CBFB; CLIC4; MYO6; NCOA3; CTSK; CD109; SEC24B; RIPOR2; HEY2	1	0.233399860034732
Brain_Hippocampus	GOBP_EPIDERMAL_GROWTH_FACTOR_RECEPTOR_SIGNALING_PATHWAY	0.0508982035928144	0.233399860034732	0.245041785430996	-0.367670724362109	-1.4224868476889	55	ADORA1; NCF1; PTPN2; SOS1; ERBIN; PIK3CA; PTPRJ; RHBDF2; RAB7A; PSEN1; STAM; ADRA2A; PLAUR; GAB1	1	0.233399860034732
Brain_Hippocampus	GOBP_EPIDERMIS_DEVELOPMENT	0.0274734411501997	0.164228333267568	0.352487857583619	-0.33577790024179	-1.41706768242862	93	STK4; ALOX15B; WAS; PCSK6; FOSL2; SOS1; WHRN; SOSTDC1; ATP2C1; FA2H; FOXQ1; EMP1; ZFP36; CBFB; CLIC4; MYO6; TNF; NCOA3; CTSK; PLOD1; CD109; TGFB2; FUZ; SNAI1; SEC24B; RIPOR2; HEY2	1	0.164228333267568
Brain_Hippocampus	GOBP_EPIDERMIS_MORPHOGENESIS	0.341071428571429	0.62512483716891	0.0940503465727813	-0.420613965665807	-1.10763421713876	11	SOSTDC1; FOXQ1; TGFB2; SNAI1	1	0.62512483716891
Brain_Hippocampus	GOBP_EPITHELIAL_CELL_APOPTOTIC_PROCESS	0.752021563342318	0.902554170846723	0.0734381410838857	0.206167852723866	0.847625664654793	45	RAMP2; MDK; WFS1; CDH5; PPARGC1A; ICAM1; ECSCR; THBS1	1	0.902554170846723
Brain_Hippocampus	GOBP_EPITHELIAL_CELL_DEVELOPMENT	0.0586552217453505	0.248203121153941	0.222056046145248	-0.324445947629666	-1.3423484738036	79	NKX6.1; STC1; FOSL2; PTPRS; WHRN; IKBKB; FASN; YIPF6; MARVELD2; GPX1; ATF4; CXCR4; AKR1B1; FOXC2; CLIC4; MYD88; TNF; RAPGEF2; ARNTL; SEC24B; RIPOR2	1	0.248203121153941
Brain_Hippocampus	GOBP_EPITHELIAL_CELL_DIFFERENTIATION	0.0426908150064683	0.216220656033067	0.248911114434702	-0.273926356260769	-1.28109319352899	191	PCK1; NKX6.1; STC1; WDR77; STK4; ALOX15B; KLF15; PCSK6; MYO9A; FOSL2; PTPRS; DHRS9; WHRN; IKBKB; FASN; YIPF6; FA2H; MARVELD2; ID3; TGFB1I1; SALL1; GPX1; CASP6; CD34; ATF4; CXCR4; TBX3; AKR1B1; FOXC2; COL4A1; ZFP36; LIF; CBFB; CLIC4; MYD88; MYO6; TNF; FAM20C; NCOA3; CTSK; RAPGEF2; CD109; ARNTL; SEC24B; RIPOR2; PTPRO; HEY2; BMP2	1	0.216220656033067
Brain_Hippocampus	GOBP_EPITHELIAL_CELL_DIFFERENTIATION_INVOLVED_IN_KIDNEY_DEVELOPMENT	0.491349480968858	0.744474223954848	0.0725351864394589	-0.321225089046236	-0.964282146184911	18	KLF15; SALL1; CD34; FOXC2; LIF; PTPRO; GREM1	1	0.744474223954848
Brain_Hippocampus	GOBP_EPITHELIAL_CELL_PROLIFERATION	0.306957708049113	0.592441008539235	0.0847985102819124	-0.243893990744269	-1.08571508317145	132	NKX6.1; WDR77; CDKN1C; KIT; VASH1; IL10; IGFBP3; UHRF1; IGFBP4; HYAL1; NCSTN; ALOX5; GHRL; KLF9; PSEN1; AGGF1; CDKN2B; GPX1; CD34; NME1; MAP2K5; ZFP36; JCAD; CASK; TNFAIP3; LRG1; TNF; RPS6KA1; CD109; TGFB2; ITGB3	1	0.592441008539235
Brain_Hippocampus	GOBP_EPITHELIAL_STRUCTURE_MAINTENANCE	0.235294117647059	0.519987680936249	0.134273452883202	0.459322733181349	1.21555418919039	10	TLR4; LDB1; SLC22A5; SOX9	1	0.519987680936249
Brain_Hippocampus	GOBP_EPITHELIAL_TO_MESENCHYMAL_TRANSITION	0.609682299546142	0.821944186811332	0.0555947097758869	-0.234984676409984	-0.913473034148458	57	LDLRAD4; S100A4; AKNA; USF3; TGFB1I1; LEF1; ADIPOR1; TGFBR2; TGFB2; FUZ; SNAI1; HEY2; BMP2; DACT3; GREM1	1	0.821944186811332
Brain_Hippocampus	GOBP_EPITHELIAL_TO_MESENCHYMAL_TRANSITION_INVOLVED_IN_ENDOCARDIAL_CUSHION_FORMATION	0.2375	0.522468171296296	0.116739204791222	-0.46216474495184	-1.21705299217429	11	TGFBR2; TGFB2; SNAI1; HEY2	1	0.522468171296296
Brain_Hippocampus	GOBP_EPITHELIAL_TUBE_FORMATION	0.854938271604938	0.952628627968338	0.0409883873374721	-0.200319676436699	-0.766854484038506	53	STK4; TEAD2; COBL; APAF1; ADM; TGFB2; VASP; BCL10; FUZ; SEC24B; PHACTR4; MTHFD1; GREM1; PROX1; ARHGAP35; FZD2; HIF1A	1	0.952628627968338
Brain_Hippocampus	GOBP_EPITHELIAL_TUBE_MORPHOGENESIS	0.401685393258427	0.676211124401914	0.0721797965581253	-0.235992056583111	-1.03586921087977	120	STK4; TEAD2; FOXD1; CSF1R; COBL; SOSTDC1; PSEN1; EDN1; APAF1; SALL1; RHOB; ADM; CXCR4; TBX3; FOXC2; FKBPL; COL4A1; CLIC4; PKD2; LEF1; TGFBR2; TNF; TGFB2; TNC; VASP; BCL10; FUZ; SEC24B; PHACTR4; BMP2; MTHFD1; GREM1; PROX1	1	0.676211124401914
Brain_Hippocampus	GOBP_EPITHELIUM_DEVELOPMENT	0.256772673733805	0.543276920215734	0.0865399737444125	-0.216923412975381	-1.08611830351528	388	PCK1; NKX6.1; STC1; WDR77; STK4; ALOX15B; KLF15; IL10; TEAD2; FOXD1; PCSK6; CSF1R; MYO9A; COBL; FOSL2; PTPRS; DHRS9; SOS1; TMEFF2; WHRN; SEMA3C; IKBKB; FASN; SOSTDC1; PSEN1; YIPF6; FA2H; MARVELD2; EDN1; ID3; APAF1; TGFB1I1; SALL1; GPX1; FOXQ1; RHOB; CASP6; CD34; STRA6; ADM; SOCS3; ATF4; CXCR4; ATM; TBX3; AKR1B1; FOXC2; FKBPL; COL4A1; ZFP36; LIF; PALB2; GJA4; CBFB; CLIC4; MYD88; PKD2; PSMD3; LEF1; NUP133; TGFBR2; MYO6; TNF; WDR1; FAM20C; NCOA3; CTSK; RAPGEF2; PSMC6; CD109; TGFB2; SMAD6; TNC; VASP; BCL10; FUZ; SNAI1; CD44; ARNTL; JAK2; SEC24B; PSMB3; RIPOR2; DAAM1; PTPRO; PHACTR4; HEY2; BMP2	1	0.543276920215734
Brain_Hippocampus	GOBP_ERAD_PATHWAY	0.977812995245642	0.999083727314321	0.035996889024589	-0.172370779515952	-0.635796488907301	45	HERPUD1; RNF185; USP25; RNF139; BAG6; ERLIN1; PSMC6; EDEM2; UBAC2; SEL1L; AUP1; FBXO27; RNF103; BCAP31; CCDC47; UBQLN1; RCN3	1	0.999083727314321
Brain_Hippocampus	GOBP_ERBB2_SIGNALING_PATHWAY	0.510250569476082	0.754723539792345	0.0850427463764322	0.332898538623201	0.97773601077066	14	ERBB2; PTK6; CDC37; HSP90AA1	1	0.754723539792345
Brain_Hippocampus	GOBP_ERBB_SIGNALING_PATHWAY	0.0660660660660661	0.264076576576577	0.213927855492356	-0.34824728248375	-1.37710869158516	63	SH3TC2; ADORA1; NCF1; PTPN2; SOS1; ERBIN; PIK3CA; PTPRJ; RHBDF2; RAB7A; PSEN1; STAM; ADRA2A; PLAUR; GAB1; LGMN	1	0.264076576576577
Brain_Hippocampus	GOBP_ERK1_AND_ERK2_CASCADE	0.0178104010415661	0.125296171327418	0.352487857583619	-0.347017291341101	-1.45342263306455	91	FGF20; PYCARD; PTPN2; CSF1R; CHI3L1; PTGER4; DUSP1; TF; SYK; CNKSR3; APP; ATF3; CCL3; HAVCR2; PLA2G2A; DDT; P2RY6; ATP6AP1; SEMA7A; ZFP36L2; MFHAS1; LIF; GPR183; TNF; GPNMB; RAPGEF2; CCL4; CD44; PRKCZ; BMP2; SULT1A3; LYN	1	0.125296171327418
Brain_Hippocampus	GOBP_ERROR_FREE_TRANSLESION_SYNTHESIS	0.518099547511312	0.760495422156892	0.0838361057159929	0.356650982762488	0.943843108250093	10	POLDIP2; UBA52; VCP	1	0.760495422156892
Brain_Hippocampus	GOBP_ERYTHROCYTE_DEVELOPMENT	0.245183887915937	0.530728815842651	0.11331290842208	-0.398304804788324	-1.1711296836828	17	TMOD3; BCL6; NCKAP1L; SLC11A2; TAL1	1	0.530728815842651
Brain_Hippocampus	GOBP_ERYTHROCYTE_HOMEOSTASIS	0.156156156156156	0.416646735230806	0.134273452883202	-0.308044166508367	-1.2181295315939	63	KIT; TMOD3; BCL6; PTPN2; HCLS1; NCKAP1L; KLF13; NCAPG2; JAK3; SPI1; MFHAS1; SLC11A2; ZFP36; TAL1	1	0.416646735230806
Brain_Hippocampus	GOBP_ER_NUCLEUS_SIGNALING_PATHWAY	0.121112929623568	0.365416494596912	0.161978948883402	-0.371719595006261	-1.30502513188514	34	IGFBP1; HERPUD1; PTPN2; INSIG1; ATF3; SREBF2; ATF4; ATF6; ZBTB7B; ERLIN1	1	0.365416494596912
Brain_Hippocampus	GOBP_ESTABLISHMENT_OF_CELL_POLARITY	0.350299401197605	0.634870662282134	0.0826646449123753	-0.274375204543631	-1.06153439459291	55	TCIRG1; UBXN2B; NDE1; FEZ1; MYO9A; SNX27; MAP1B	1	0.634870662282134
Brain_Hippocampus	GOBP_ESTABLISHMENT_OF_ENDOTHELIAL_BARRIER	0.452459016393443	0.714069561102567	0.0739901439101342	-0.299751192302692	-1.00483192967609	27	PTPRS; IKBKB; FASN; MARVELD2; MYD88; TNF; RAPGEF2; TJP1; CLDN5; PLCB1; MSN	1	0.714069561102567
Brain_Hippocampus	GOBP_ESTABLISHMENT_OF_EPITHELIAL_CELL_POLARITY	0.923758865248227	0.982410221771924	0.0438002031299891	-0.231958162210148	-0.626837661965489	12	MYO9A; CDC42; MSN; IFT20; HES1	1	0.982410221771924
Brain_Hippocampus	GOBP_ESTABLISHMENT_OF_MITOCHONDRION_LOCALIZATION	0.548780487804878	0.782547239994049	0.0673623868166279	-0.327982508003195	-0.934674524185302	15	FEZ1; MAP1B; RHOT1	1	0.782547239994049
Brain_Hippocampus	GOBP_ESTABLISHMENT_OF_MITOTIC_SPINDLE_LOCALIZATION	0.367857142857143	0.649404015056462	0.0897104652742981	-0.414928299511814	-1.09266172717537	11	UBXN2B; NDE1	1	0.649404015056462
Brain_Hippocampus	GOBP_ESTABLISHMENT_OF_MITOTIC_SPINDLE_ORIENTATION	0.367857142857143	0.649404015056462	0.0897104652742981	-0.414928299511814	-1.09266172717537	11	UBXN2B; NDE1	1	0.649404015056462
Brain_Hippocampus	GOBP_ESTABLISHMENT_OF_ORGANELLE_LOCALIZATION	0.00270456199218161	0.037307046303917	0.431707695803346	-0.318227519627645	-1.48143695547563	186	MYO1D; KIF1A; RAC2; KIT; CTSC; MYO1B; TCIRG1; TTL; UBXN2B; ARHGAP21; CFL1; NDE1; FEZ1; IKBKG; MYO1G; ZBED3; BTK; SYK; MAP1B; SUN2; PSEN1; SERPINA1; VAMP8; LAMP1; TMED10; CD300A; STXBP2; ATP6AP1; SPHK2; ATM; FGR; ACTR3; AP3M1; PPP6C; MYO6; RHOT1; KIF3C; PPP6R1; ABCE1; NAPA; LAT2; SPICE1; TRAPPC3; SNAP23; SEC24B; ADGRE2; BOD1; PRKCZ; NUP88; MYH9; LYN; BBS2; PICALM	1	0.037307046303917
Brain_Hippocampus	GOBP_ESTABLISHMENT_OF_PIGMENT_GRANULE_LOCALIZATION	0.953571428571429	0.993349461012947	0.0426733861156084	-0.232752693101077	-0.587834842587922	10	BBS2; ARL6; DCTN2; MKKS; BLOC1S6; SHROOM2; RAB11A; RAB1A; BBS4; BBS7	1	0.993349461012947
Brain_Hippocampus	GOBP_ESTABLISHMENT_OF_PROTEIN_LOCALIZATION	0.140676117775354	0.396391116909059	0.118815039412263	-0.211941608527173	-1.11816205212609	831	DNAJC13; ZDHHC14; MYO1D; NKX6.1; KIF1A; RAC2; APBB1; RAB3IP; TBC1D12; HERPUD1; NUMB; TCIRG1; SH3TC2; PEX5; VLDLR; ADORA1; ARRDC2; NCF1; SLC12A2; TNKS; TICAM2; RAB32; ITGAM; GPIHBP1; VPS35L; HCLS1; TMED3; SNX30; SP100; ZDHHC6; GIPR; INSIG1; SNX16; CD33; HCAR2; PTP4A3; CYP51A1; ZDHHC3; CORO1C; CHMP3; SEC61A2; TRIM3; SNX20; SNX2; ERBIN; TF; NPC1; SYK; ITGB2; SNX27; VPS13D; PLEKHA8; HK2; UNC93B1; WHRN; CSE1L; LAPTM5; ARL11; PLEK; SNX1; PEX5L; ZC3H12A; RHBDF2; RIC1; SREBF2; ALOX5; AKAP8; RAB7A; GHRL; TBC1D9B; SLC15A3; PSEN1; TGFBRAP1; STX7; STAM; VAMP8; LAMP1; EHBP1; USP9X; EXOC3; TMED10; UNC13B; ACAP1; MON2; SCARB2; RHOB; SSR1; ADRA2A; ZDHHC20; STXBP2; PIK3R2; RAB23; IDE; DHRS4; VPS26C; ATP6AP1; ATM; DTX3L; NADK; ATP6V0E2; STX12; AP4E1; CDC40; ATP13A2; BLZF1; RAB20; LCP1; TBC1D1; XPO7; TOM1; CLIP3; RABGAP1; RABIF; FYTTD1; BAG6; SEC63; SNX7; AP3M1; ATG16L2; ECT2; TNFAIP3; EPHA5; WASHC2A; EIF4A3; CYB5R4; SARNP; NPEPPS; TBC1D2B; NUP133; UBAP1; MYO6; UBL4B; TNF; SLC2A1; PCID2; STEAP3; KIF3C; ZFYVE16; TANGO2; GAPVD1; SCAMP2; ITSN1; ABCE1; YWHAE; HEATR3; NAPA; KPNA4; RPLP0; RPL10; TGFB2; NBAS; SVBP; TFR2; SSR3; HYAL2; ITGB3; UBC; DENND10; RABEP2; SIRT4; AHCTF1; AKAP5; SFT2D2; SLC27A2; FUZ; DGKD; MAIP1; TOM1L1; ARNTL; TBC1D10B; SNAP23; JAK2; SEC24B; RIPOR2; NFKBIA; TTC30A; ARFGEF2; GABARAP; ENTR1; MIA2; PIM3; PRKCZ; RAB3GAP2; EDEM2; ZPR1; NUP88; DYNLT2B; MYH9; ARCN1; CEP295; BBS2; KLHL20; VPS41; PRNP; IST1; SRRM1; POT1; UBAC2; OPTN; SEL1L; SYNDIG1; AFTPH; AUP1; SRP72; PLK3; DOP1B; DDX19A; TNPO3; STXBP5L; RTN2; PEX26; STX11; AGFG1; MON1A; RACK1; CDC42; BCS1L; RINL; KPNA2; RAB21; ZDHHC11B; TBC1D30; RPS2; ZW10; TBC1D4; CENPJ; CTAGE3P; USO1; ITPR1; RFTN1; RABGEF1; GORASP2; HINFP; AP1AR; H1.5; NUP93; KIF17; DNM2; TCP1; VPS4A; MAVS; TACR2; RYR2; ARL5B; HOOK3; SNX3; DMTN; RAB5B; KPNA3; TM7SF3; HIF1A; NPFF; NUP160; YKT6; ARL6; VTA1; OXA1L; RAB6B; SLC16A1; CHM; BCAP31; PTPRN2; RAB26; EVI5L; USP46; LIN7A; BAG3; ABCG1; PPP3CC; SEC24A; MCFD2; POLDIP3; RAB14; RSAD2; VPS29; PPP1R10; ADAMTS9; TMEM167A; IFT122; SMURF1; SERGEF; IFT43; CACNG7	1	0.396391116909059
Brain_Hippocampus	GOBP_ESTABLISHMENT_OF_PROTEIN_LOCALIZATION_TO_CHROMOSOME	0.640186915887851	0.841782247256735	0.0743625384422526	0.293549502600393	0.887518495768267	15	RUVBL2; CCT5; CCT2; CCT6A; CCT7	1	0.841782247256735
Brain_Hippocampus	GOBP_ESTABLISHMENT_OF_PROTEIN_LOCALIZATION_TO_ENDOPLASMIC_RETICULUM	1.49588951420865e-05	0.000809506364035218	0.593325476396405	0.493944156020736	2.10743656569296	56	RPL3; RPL17; RPL24; SRP14; RPL35A; RPL27; RPS27; RPL32; RPL13A; RPS18; RPL31; RPL6; RPS14; RPL13; UBA52; RPS28; SPCS1; RPL14; RPS6; RPL7A	0.063141496394747	0.000809506364035218
Brain_Hippocampus	GOBP_ESTABLISHMENT_OF_PROTEIN_LOCALIZATION_TO_MEMBRANE	0.33596837944664	0.619800045966445	0.150169802128406	0.205565851547893	1.03629481144748	146	RPL3; RPL17; RPL24; SRP14; RPL35A; RPL27; RPS27; RPL32; ERBB2; RPL13A; RPS18; RPL31; RPL6; RPS14; RPL13; UBA52; TIMM29; HSP90AA1; RPS28; RPL14; RPS6; EMC1; TOMM22; RPL7A; YWHAG; NSG1; SEC16A; BBS1; TIMM22; PREPL; ZDHHC18; SNAP25; MAPK8; ARL6IP1; HSPA5; EMC3; MOAP1	1	0.619800045966445
Brain_Hippocampus	GOBP_ESTABLISHMENT_OF_PROTEIN_LOCALIZATION_TO_MITOCHONDRIAL_MEMBRANE	0.229268292682927	0.513984514198984	0.142056643575821	0.358306772141398	1.19950361832965	21	TIMM29; HSP90AA1; TOMM22; YWHAG; TIMM22; MAPK8; MOAP1; HSPA4; TOMM70; YWHAH	1	0.513984514198984
Brain_Hippocampus	GOBP_ESTABLISHMENT_OF_PROTEIN_LOCALIZATION_TO_ORGANELLE	0.466666666666667	0.724191176470588	0.13880510939114	0.182600551837664	0.991391883501251	259	ACOX1; RPL3; RPL17; PEX12; RPL24; SRP14; PMPCA; RPL35A; ARC; RPL27; RPS27; RPL32; RPL13A; RPS18; RPL31; ATP5IF1; RPL6; RPS14; RUVBL2; NXT1; RPL13; UBA52; TIMM29; GRPEL2; HSP90AA1; RPS28; SPCS1; RPL14; HSPA8; KPNA6; RPS6; TOMM22; CCT5; HSP90AB1; TYSND1; RPL7A; TSPAN17; LAMP5; YWHAG; UBL5; USP36; FBXO7; FERMT1; CCT2; EPHX2; BAG4; TIMM22; HK1; LONP2; NUTF2; RNF31; SNAP25; DNAJA1; KPNA1; MAPK8; SPCS3; NUP155; HSPA5; PARL; AMACR; MOAP1	1	0.724191176470588
Brain_Hippocampus	GOBP_ESTABLISHMENT_OF_PROTEIN_LOCALIZATION_TO_PLASMA_MEMBRANE	0.838550247116969	0.944880030187059	0.0448645113168564	-0.234296663253245	-0.759928295886173	23	RAB7A; BLZF1; AKAP5; BBS2; OPTN; RACK1; GORASP2; RAB26; AFDN	1	0.944880030187059
Brain_Hippocampus	GOBP_ESTABLISHMENT_OF_PROTEIN_LOCALIZATION_TO_TELOMERE	0.867579908675799	0.960664951343271	0.0583452776743612	0.245365792088628	0.686974655359658	12	CCT5; CCT2; CCT6A; CCT7	1	0.960664951343271
Brain_Hippocampus	GOBP_ESTABLISHMENT_OF_PROTEIN_LOCALIZATION_TO_VACUOLE	0.0129397981979865	0.102667083070867	0.380730400722792	-0.519883938873542	-1.68621486213714	23	SNX16; VPS13D; LAPTM5; RAB7A; STAM; SCARB2; AP3M1; TNFAIP3; ZFYVE16; VPS41; MON1A; VPS4A; SMURF1; CACNG7	1	0.102667083070867
Brain_Hippocampus	GOBP_ESTABLISHMENT_OF_RNA_LOCALIZATION	0.948979591836735	0.993094423791822	0.0734381410838857	0.15551417598389	0.739270785045182	103	ALYREF; ARC; EIF5A2; NCBP1; NXT1; HHEX; HNRNPA1L2; HSF1; DDX25; NUP210; RNPS1; G3BP2; RAE1; NUTF2; POLR2D; NUP155; NSUN2; RRS1; MAGOH; GLE1; EIF5A	1	0.993094423791822
Brain_Hippocampus	GOBP_ESTABLISHMENT_OF_SPINDLE_ORIENTATION	0.328014184397163	0.61214169205867	0.0959206777921745	-0.411609902672513	-1.11232381984182	12	UBXN2B; NDE1	1	0.61214169205867
Brain_Hippocampus	GOBP_ESTABLISHMENT_OF_TISSUE_POLARITY	0.0876132930513595	0.307411230232576	0.266350657088526	0.290115874525155	1.27265722206782	62	PSMD4; VANGL1; PSMA4; PSMD2; PSMD13; PSME2; PSMA7; PSMD11; VANGL2; CTHRC1; PSMD12; PSMB6; PSMD1; PSMC1; AP2M1; INTU; PSMB1	1	0.307411230232576
Brain_Hippocampus	GOBP_ESTABLISHMENT_OR_MAINTENANCE_OF_BIPOLAR_CELL_POLARITY	0.106643356643357	0.338962054511753	0.179782316298324	-0.470603429143292	-1.35910626032887	16	MYO9A; ERBIN; CLIC4; WDR1; CDC42; MSN; FSCN1; LIN7A; IFT20; PRKCI; FOXF1; DLG3	1	0.338962054511753
Brain_Hippocampus	GOBP_ESTABLISHMENT_OR_MAINTENANCE_OF_CELL_POLARITY	0.0574712643678161	0.24503657262278	0.224966093540314	-0.319204133061614	-1.32695068134709	83	RAC2; TCIRG1; UBXN2B; NDE1; FEZ1; MYO9A; ERBIN; NCKAP1L; SNX27; MAP1B; ARPC5; RHOB; ACTR3; CLIC4; CRK; WDR1; ARHGEF11; SPN; MAPKAP1; CCL4; FAM89B; RIPOR2; PRKCZ; MYH9	1	0.24503657262278
Brain_Hippocampus	GOBP_ESTABLISHMENT_OR_MAINTENANCE_OF_MONOPOLAR_CELL_POLARITY	0.373214285714286	0.654481719983382	0.088894528862045	-0.410834397689527	-1.08188094928847	11	MYO9A; MAP1B; CDC42; MSN; FSCN1; IFT20; PRKCI; FOXF1	1	0.654481719983382
Brain_Hippocampus	GOBP_EXCITATORY_SYNAPSE_ASSEMBLY	0.610859728506787	0.821944186811332	0.0751181635276302	0.316732676183853	0.863673598780078	11	SEMA4A; PLXNB2; LRRTM2; LRRC4; NPTN	1	0.821944186811332
Brain_Hippocampus	GOBP_EXCRETION	0.479020979020979	0.734986387658143	0.0743625384422526	-0.345343572618083	-0.997354847932188	16	STC1; ADORA1; EDN1; ABCG2; NEDD4L; MLLT6	1	0.734986387658143
Brain_Hippocampus	GOBP_EXECUTION_PHASE_OF_APOPTOSIS	0.69620253164557	0.877716718413684	0.051530912208539	-0.243201504744712	-0.866524403841727	36	PAK2; XKR8; ZC3H12A; APAF1; CASP6; CASP1; STK24; NMNAT1	1	0.877716718413684
Brain_Hippocampus	GOBP_EXIT_FROM_MITOSIS	0.735981308411215	0.895483559381853	0.0673623868166279	0.266624751811574	0.806114118968633	15	RPL24; CHMP2A	1	0.895483559381853
Brain_Hippocampus	GOBP_EXOCRINE_SYSTEM_DEVELOPMENT	0.969594594594595	0.996948549047534	0.0393561959521291	-0.181924004201091	-0.56664679938694	20	SEMA3C; TNF; TGFB2; CDC42; NKX3.1; RAB26	1	0.996948549047534
Brain_Hippocampus	GOBP_EXOCYTIC_PROCESS	0.148936170212766	0.408220502901354	0.144630528034484	-0.359652588800524	-1.26266054692202	34	BTK; SYK; PLEK; PSEN1; VAMP8; UNC13B; STXBP2; NAPA; SNCA; SNAP23; LYN; UNC13A; STX11; DMTN; YKT6; PLA2G3; PPFIA3; RAB3D; KCNB1	1	0.408220502901354
Brain_Hippocampus	GOBP_EXOCYTOSIS	2.39243868141632e-07	3.00717694478474e-05	0.674962860011025	-0.339366500472125	-1.71353749274819	420	PYGL; DNAJC13; RAC2; BIN2; CD58; FERMT3; RAB3IP; ARHGAP9; KIT; CTSC; TCIRG1; CXCR1; CTSS; PYCARD; TICAM2; SLC17A9; ITGAM; CXCR2; VPS35L; FCGR3B; LCN2; SLC4A8; SRCIN1; S100P; CD33; GMFG; CHI3L1; MYO1G; SELL; BTK; TSPAN14; ANPEP; TF; NCKAP1L; SYK; ITGB2; ATP11B; BACE1; APP; RNASET2; MMP25; SLC2A5; PTPRJ; PLEK; MNDA; SELENOP; TMEM63A; NCSTN; ADAM10; ARPC5; ALOX5; RAB7A; CAMP; BRPF3; CCL3; MCEMP1; PSEN1; OLR1; FCGR2A; STAM; TMSB4X; SERPINA1; VAMP8; LAMP1; EXOC3; TMED10; CLEC5A; C3AR1; CD9; CD300A; UNC13B; APAF1; CD53; HP; HSPA6; HCK; SCIN; ADRA2A; ACTN2; OSCAR; STXBP2; APOOL; CYBA; ATP6AP1; SPHK2; ANXA3; LILRB2; PGLYRP1; ATP13A2; CDA; FGR; TOM1; SRGN; GPR84; GLA; S100A9; PLAUR; LAIR1; IMPDH1; TMBIM1; LHFPL2; LTA4H; LILRB3; PTAFR; PSMD3; DEGS1; AGA; LRG1; CRHBP; WDR1; ITSN1; NAPA; LAT2; CD109; TGFB2; S100A8; MICAL1; ITGB3; TIMP1; SIGLEC9; SLC27A2; CD44; FCER1G; FPR1; GRN; SNCA; CAB39; SNAP23; XRCC5; ADGRE2	0.00100984836742583	3.00717694478474e-05
Brain_Hippocampus	GOBP_EXPORT_ACROSS_PLASMA_MEMBRANE	0.885572139303483	0.969398340248963	0.0614364107201271	0.21343700570338	0.722585475814471	22	ABCA1; SLC22A5; SLC40A1; GJA1; SLC9A1	1	0.969398340248963
Brain_Hippocampus	GOBP_EXTERNAL_ENCAPSULATING_STRUCTURE_ORGANIZATION	0.536	0.773489230769231	0.0557104226766671	-0.216081668664068	-0.972538476876876	140	APLP1; CTSS; ITGAM; SERAC1; BGN; ITGB2; COL4A5; APP; NID1; MMP25; RIC1; ADAM10; ITGA6; SPP1; FOXC2; LCP1; COL4A1; DCN; FLOT1; COL4A2; KAZALD1; TNF; ADAMTS1; CTSK; FBN1; TGFB2; TNC; ITGB3; TIMP1; CD44; ITGA1; BMP2; GREM1; FMOD; CREB3L1; COL1A2	1	0.773489230769231
Brain_Hippocampus	GOBP_EXTRACELLULAR_MATRIX_ASSEMBLY	0.0434943999986077	0.218559359993004	0.321775918075361	0.532103245682219	1.56280801622959	14	RAMP2; TNXB; AGT; SOX9; DAG1; LAMB1	1	0.218559359993004
Brain_Hippocampus	GOBP_EXTRACELLULAR_MATRIX_DISASSEMBLY	0.266233766233766	0.554677831450357	0.103197466945307	-0.344793518426656	-1.15085795882413	26	CTSS; ADAM10; LCP1; FLOT1; CTSK; TIMP1; CD44; HTRA1; MMP9; BMP1; FSCN1	1	0.554677831450357
Brain_Hippocampus	GOBP_EXTRACELLULAR_VESICLE_BIOGENESIS	0.173214285714286	0.445001521606817	0.139599673451922	-0.491411602677911	-1.29407093024942	11	RAB7A; STAM; CD34; ATP13A2	1	0.445001521606817
Brain_Hippocampus	GOBP_EXTRINSIC_APOPTOTIC_SIGNALING_PATHWAY	0.285714285714286	0.570752484619025	0.0919686140000427	-0.263074603091989	-1.09722175575558	87	STK4; PYCARD; SP100; PAK2; LTBR; ZDHHC3; ITPRIP; ATF3; PPP2R1B; BCL2A1; GPX1; ITGA6; EYA3; MAP2K5; TMBIM1; TNFAIP3; TNF; TGFB2; HYAL2; BCL10; JAK2; GABARAP; BCL2L2	1	0.570752484619025
Brain_Hippocampus	GOBP_EXTRINSIC_APOPTOTIC_SIGNALING_PATHWAY_VIA_DEATH_DOMAIN_RECEPTORS	0.203252032520325	0.482795064304048	0.120985142145252	-0.346309410231325	-1.20596603190536	32	STK4; SP100; ZDHHC3; ITPRIP; ATF3; GPX1; TMBIM1; TNFAIP3; TNF; GABARAP; CASP8AP2; DAXX; TNFSF10; BAG3; HMOX1	1	0.482795064304048
Brain_Hippocampus	GOBP_EYE_MORPHOGENESIS	0.59967845659164	0.817336403067639	0.059221919380382	-0.247934647798728	-0.90438855909861	41	AGTPBP1; MAN2A1; CABP4; DIO3; CNTF; STRA6; ATF4; THY1; FBN1; PHACTR4; NAGLU; PROX1	1	0.817336403067639
Brain_Hippocampus	GOBP_EYE_PHOTORECEPTOR_CELL_DEVELOPMENT	0.160714285714286	0.424780839073262	0.14551614609036	-0.510100054724572	-1.28829695320815	10	CABP4; DIO3; THY1; NAGLU; TUG1; PRKCI	1	0.424780839073262
Brain_Hippocampus	GOBP_EYE_PHOTORECEPTOR_CELL_DIFFERENTIATION	0.45183887915937	0.7140441441152	0.0774767547848578	-0.340565487876691	-1.00135963035211	17	AGTPBP1; CABP4; DIO3; THY1	1	0.7140441441152
Brain_Hippocampus	GOBP_FACE_DEVELOPMENT	0.576013513513514	0.801501422794668	0.0635007968065945	-0.292622075595849	-0.911443013221436	20	TIPARP; CSRNP1; STRA6; LEF1; CLDN5; RRAS; EP300; RAB3GAP1; SGPL1; CRISPLD2	1	0.801501422794668
Brain_Hippocampus	GOBP_FATTY_ACID_BETA_OXIDATION	0.0524108893296983	0.23431693989071	0.321775918075361	0.41714531077334	1.46223277963039	25	ACOX1; CPT1A; ECHDC2; PLIN5; ACAT2; TYSND1; ACADVL; LONP2; ACACB; AMACR; SESN2	1	0.23431693989071
Brain_Hippocampus	GOBP_FATTY_ACID_BIOSYNTHETIC_PROCESS	0.00388814306587765	0.046624579207584	0.431707695803346	-0.426750834301414	-1.65393718615318	56	ALOX15B; ACSS2; ADIPOR2; INSIG1; HACD4; ABCD1; MECR; ALOX5; FASN; FA2H; SCD; EDN1; FADS1; ELOVL5; PDK4; PLP1; LTA4H; DEGS1; ADIPOR1; ELOVL6; ERLIN1; PRKAB1; PRXL2B; ACACA; ACSS1; WDTC1	1	0.046624579207584
Brain_Hippocampus	GOBP_FATTY_ACID_CATABOLIC_PROCESS	0.497474747474748	0.748263938965647	0.0922597260527354	0.253386932522534	0.973726360045196	33	ACOX1; CPT1A; ECHDC2; PLIN5; ACAT2; TYSND1; ACADVL; LONP2; ACACB; AMACR; SESN2; PCCB; ECHS1	1	0.748263938965647
Brain_Hippocampus	GOBP_FATTY_ACID_DERIVATIVE_BIOSYNTHETIC_PROCESS	0.019743273595248	0.1341970335677	0.352487857583619	-0.500987731918502	-1.64916985625247	24	ALOX15B; GGT5; ACSL1; ALOX5; FASN; SCD; ELOVL5; ALOX5AP	1	0.1341970335677
Brain_Hippocampus	GOBP_FATTY_ACID_DERIVATIVE_METABOLIC_PROCESS	0.00314740842087312	0.0406275564052155	0.431707695803346	-0.508928841143565	-1.77026491518296	33	ALOX15B; THEM5; GGT5; ACSL1; ABCD1; ALOX5; FASN; SCD; ELOVL5; ALOX5AP	1	0.0406275564052155
Brain_Hippocampus	GOBP_FATTY_ACID_METABOLIC_PROCESS	0.0477489768076398	0.226281241809821	0.241339976815091	-0.29263637006988	-1.30269597828079	132	PCK1; ALOX15B; THEM5; GGT5; ACSS2; ADIPOR2; ACSL1; INSIG1; FABP3; HACD4; ABCD1; MECR; ALOX5; FASN; FA2H; SCD; EDN1; FADS1; PDK1; ELOVL5; SLC27A4; ALOX5AP; GPX1; PDK4; PDP2; PLP1; ECHDC3; LTA4H; LPIN2; DEGS1; ADIPOR1; AIG1; ELOVL6; ERLIN1	1	0.226281241809821
Brain_Hippocampus	GOBP_FATTY_ACID_TRANSMEMBRANE_TRANSPORT	0.541463414634146	0.778180821644784	0.0855356947987884	0.278572892260755	0.932578500368023	21	SLC1A3; CPT1A; PER2	1	0.778180821644784
Brain_Hippocampus	GOBP_FATTY_ACID_TRANSPORT	0.427719821162444	0.696503828086968	0.072003313661988	-0.261069235156581	-1.01898946306594	58	ADORA1; ACSL1; FABP3; MAP2K6; SYK; ABCD1; PSEN1; EDN1; PLA2G2A; UNC13B; SLC27A4; SLC38A2	1	0.696503828086968
Brain_Hippocampus	GOBP_FATTY_ACYL_COA_BIOSYNTHETIC_PROCESS	0.292682926829268	0.5775	0.101713902282311	-0.400031681356363	-1.13999805571083	15	ACSL1; FASN; SCD; ELOVL5; ELOVL6; ACACA	1	0.5775
Brain_Hippocampus	GOBP_FATTY_ACYL_COA_METABOLIC_PROCESS	0.0268119564312485	0.162139352573496	0.352487857583619	-0.482288570970162	-1.54481070347632	22	THEM5; ACSL1; ABCD1; FASN; SCD; ELOVL5; ELOVL6; FAR2; ACACA; DGAT2	1	0.162139352573496
Brain_Hippocampus	GOBP_FAT_CELL_DIFFERENTIATION	0.00546082098570282	0.0596001692731563	0.407017918923954	-0.354289127958305	-1.5147261491814	99	ZBTB16; STK4; CMKLR1; NOC3L; INSIG1; FABP3; RGS2; ZC3H12A; OSBPL11; ALOX5; RNASEL; TAF8; TGFB1I1; GPX1; SYAP1; ZFP36L2; CCDC71L; ZFP36; CLIP3; CREBL2; ZBTB7B; LRG1; TNF; GPS2; SMAD6; PIAS1; ASXL2; ARNTL; PEX11A; BMP2; BBS2; ADGRF5; FTO	1	0.0596001692731563
Brain_Hippocampus	GOBP_FC_EPSILON_RECEPTOR_SIGNALING_PATHWAY	0.717201166180758	0.885692761681138	0.0464154956843849	-0.209371089200622	-0.874588926581628	90	TAB2; IKBKG; PAK2; BTK; SOS1; SYK; PIK3CA; IKBKB; PIK3R2; MAP3K1; PSMD3; LAT2; PSMC6; LILRA4; BCL10; FCER1G; FOS; PSMB3; IGKV1.17; LYN; JUN	1	0.885692761681138
Brain_Hippocampus	GOBP_FC_RECEPTOR_MEDIATED_STIMULATORY_SIGNALING_PATHWAY	0.00691039880832382	0.0702701646590327	0.407017918923954	-0.395663238290057	-1.59442076468155	68	WAS; MYO1G; NCKAP1L; SYK; PIK3CA; PTPRJ; ARPC5; FCGR2A; HCK; PIK3R2; FGR; ACTR3; CRK; IGHG2; FCGR3A; FCER1G; IGKV1.17; NCKAP1; LYN; WASF2; CDC42; ARPC3; WASL; IGKC; IGKV1.39; FCGR1A; IGHG1; IGHG3; PIK3CB; ARPC2; PLSCR1; ACTR2; ARPC1B; GRB2; MYO10; ACTB	1	0.0702701646590327
Brain_Hippocampus	GOBP_FC_RECEPTOR_SIGNALING_PATHWAY	0.0463847203274216	0.22452970699776	0.245041785430996	-0.293594790185698	-1.30696246788384	132	WAS; KIT; TAB2; IKBKG; PAK2; MYO1G; BTK; SOS1; NCKAP1L; SYK; PIK3CA; PTPRJ; IKBKB; ARPC5; FCGR2A; HCK; PIK3R2; FGR; ACTR3; MAP3K1; PSMD3; CRK; LAT2; PSMC6; LILRA4; BCL10; IGHG2; FCGR3A; FCER1G; FOS; PSMB3; IGKV1.17; NCKAP1; LYN; JUN; FCGR1B; WASF2; CUL1; CDC42; ARPC3; WASL; IGKC; IGKV1.39; FCGR1A	1	0.22452970699776
Brain_Hippocampus	GOBP_FEEDING_BEHAVIOR	0.0939947780678851	0.318517552173062	0.237793834423688	0.359235678039302	1.32423819863694	30	CPT1A; DRD2; P2RY1; MC4R; MCHR1; NR4A3; TRH	1	0.318517552173062
Brain_Hippocampus	GOBP_FEMALE_GAMETE_GENERATION	0.331738437001595	0.614362573099415	0.0891647117820678	-0.302238696961867	-1.08334047407541	37	WDR77; RGS2; SOS1; ZMIZ1; USP9X; MCM8; ATM; MARF1; FBXO5; ADAMTS1; TOB2	1	0.614362573099415
Brain_Hippocampus	GOBP_FEMALE_SEX_DIFFERENTIATION	0.785245901639344	0.912840250845407	0.0476387259290825	-0.23284791671657	-0.803031105599855	31	KIT; TIPARP; STRA6; ATM; TBX3; LHFPL2; ADAMTS1	1	0.912840250845407
Brain_Hippocampus	GOBP_FERTILIZATION	0.986111111111111	0.999269228540831	0.0343431191135615	-0.164282471704099	-0.627975202216917	52	PKDREJ; CD9; UNC13B; TDRKH; SPACA6; LHFPL2; TDRD9; CLIC4; PRND; ADCY3; CD46	1	0.999269228540831
Brain_Hippocampus	GOBP_FIBROBLAST_GROWTH_FACTOR_RECEPTOR_SIGNALING_PATHWAY	0.0864864864864865	0.305161943319838	0.252961123069611	0.338229992287656	1.31690427674742	36	NCBP1; POLR2C; SPRY4; FGF17; POLR2H; THBS1; HNRNPH1; NGFR; POLR2D; FRS3; NPTN; POLR2A; PRKD2; FGF9	1	0.305161943319838
Brain_Hippocampus	GOBP_FIBROBLAST_MIGRATION	0.871621621621622	0.962722421244031	0.0442407423477375	-0.221329320223268	-0.698011389832893	21	ADIPOR2; CORO1C	1	0.962722421244031
Brain_Hippocampus	GOBP_FIBROBLAST_PROLIFERATION	0.421666666666667	0.693122959126225	0.0785029047348687	-0.322444231052932	-1.03281588946378	22	WAPL; FOSL2; ZMIZ1; CD300A	1	0.693122959126225
Brain_Hippocampus	GOBP_FILOPODIUM_ASSEMBLY	0.0208267199989467	0.137706988456342	0.352487857583619	-0.500157516878549	-1.62223330114331	23	SRGAP2; FGD2; FXR1; FXR2; RIPOR2; CDC42; MIEN1; WASL; DMTN; SPATA13; FSCN1; ITGB4; CCR7; PPP1R9B; RAB5A; MYO10	1	0.137706988456342
Brain_Hippocampus	GOBP_FOAM_CELL_DIFFERENTIATION	0.376532399299475	0.657466928482844	0.0873098257637931	-0.357655451615992	-1.05160899613316	17	ALOX15B; CRP; PLA2G2A; ITGB3; NFKBIA; ABCG1; PLA2G3; STAT1; EP300; PF4	1	0.657466928482844
Brain_Hippocampus	GOBP_FOCAL_ADHESION_ASSEMBLY	0.374193548387097	0.655926481620405	0.083129129135339	-0.30954916219383	-1.05900446303407	29	CORO1C; PTPRJ; DUSP22; PTPRA; ACTN2; THY1; PEAK1	1	0.655926481620405
Brain_Hippocampus	GOBP_FOLIC_ACID_CONTAINING_COMPOUND_METABOLIC_PROCESS	0.481900452488688	0.736263407809765	0.0878312634480124	0.35288255370047	0.962247876579292	11	SLC46A1; GCH1; SLC25A32	1	0.736263407809765
Brain_Hippocampus	GOBP_FOREBRAIN_CELL_MIGRATION	0.215411558669002	0.499040718519131	0.122107920287081	-0.410224817445019	-1.20617791931618	17	SRGAP2; ZMIZ1; SUN2; PSEN1; CXCR4	1	0.499040718519131
Brain_Hippocampus	GOBP_FOREBRAIN_DEVELOPMENT	0.00190576618064896	0.0300158173452212	0.45505986738723	-0.356734931539155	-1.58236675065466	127	MYO1D; KIF1A; SRGAP2; APLP1; NUMB; AGTPBP1; ITGAM; NDE1; CSF1R; FEZ1; ZSWIM6; AKNA; PTPRS; TACC1; ZMIZ1; APP; ARPC5; SUN2; NCOA1; GNAO1; PSEN1; BCL2A1; APAF1; SALL1; NME1; SLC38A2; CXCR4; SEMA7A; ANXA3; TBX3; BTG2; EPHA5; CRK; LEF1; SLC2A1; RAPGEF2; XRN2	1	0.0300158173452212
Brain_Hippocampus	GOBP_FOREBRAIN_GENERATION_OF_NEURONS	0.155866900175131	0.416600868535334	0.14641623786055	-0.433807354318848	-1.2755173011601	17	CSF1R; ZSWIM6; ZMIZ1; SALL1; LEF1; RAPGEF2	1	0.416600868535334
Brain_Hippocampus	GOBP_FORMATION_OF_PRIMARY_GERM_LAYER	0.290423861852433	0.576197948560931	0.0959206777921745	-0.307930460599485	-1.11430864973456	38	DUSP1; ITGB2; PAF1; DUSP5; FOXC2; TAL1; COL4A2; LEF1; CTR9; ITGB3; MIXL1; SNAI1	1	0.576197948560931
Brain_Hippocampus	GOBP_G0_TO_G1_TRANSITION	0.885135135135135	0.969398340248963	0.0435378240914002	-0.226382460568921	-0.705123533763723	20	APAF1; MAX; CDKN2B; FOXO4; CBX5; RNF2; EED	1	0.969398340248963
Brain_Hippocampus	GOBP_G2_DNA_DAMAGE_CHECKPOINT	0.328621908127209	0.61214169205867	0.0956031492204301	-0.40273025021744	-1.11047038216421	13	TOPBP1; ATM; BABAM1; FOXO4	1	0.61214169205867
Brain_Hippocampus	GOBP_GAMETE_GENERATION	0.574834437086093	0.800994040601431	0.0521630305460055	-0.209027454496218	-0.958285759550189	168	WDR77; ZBTB16; ACTR1A; ANGPT2; KIT; BCL6; GGT5; RACGAP1; CXADR; CLDN11; RGS2; SOS1; ZMIZ1; ADAM10; USP9X; MCM8; ETV5; ATM; TDRD6; MARF1; TDRKH; FBXO5; BAG6; TDRD9; AFF4; HSPA2; RPL39L; ADAMTS1; CATSPERZ; TOB2; PHC2; XRN2; PIAS1; ARNTL; PAFAH1B3; GGNBP2; RNF2	1	0.800994040601431
Brain_Hippocampus	GOBP_GAMMA_AMINOBUTYRIC_ACID_SIGNALING_PATHWAY	0.444642857142857	0.711281590628953	0.0793434960134973	-0.386261988435427	-1.01717258601695	11	SLC12A2; GABRE; ATF4; GABRA3; GABRB3; GABRA2	1	0.711281590628953
Brain_Hippocampus	GOBP_GANGLIOSIDE_METABOLIC_PROCESS	0.785067873303167	0.912840250845407	0.0626618230932492	0.274440660652926	0.726281262915704	10	NEU3	1	0.912840250845407
Brain_Hippocampus	GOBP_GASTRULATION	0.562686567164179	0.794879518072289	0.0587185879555941	-0.237147779478436	-0.935415515197414	61	IL10; DUSP1; ITGB2; PAF1; DUSP5; FOXC2; MAP2K5; TAL1; COL4A2; LEF1; TGFBR2; CTR9; ITGB3; MIXL1; SNAI1; RNF2	1	0.794879518072289
Brain_Hippocampus	GOBP_GAS_TRANSPORT	0.00749919592612438	0.0739473511620232	0.407017918923954	0.649149294277042	1.77011451388224	11	HBA2; HBB; HBG1; HBA1; HBM	1	0.0739473511620232
Brain_Hippocampus	GOBP_GENERATION_OF_PRECURSOR_METABOLITES_AND_ENERGY	0.28755364806867	0.572800353231644	0.170932335370056	0.201636563244163	1.05903205642817	194	AIFM2; ACOX1; PPP1R3G; STOML2; PER2; PCDH12; MC4R; UQCRFS1P1; SLC25A25; ATP5IF1; CIAPIN1; PYGB; UQCRC1; VGF; MCHR1; ACO2; NR4A3; SIRT3; ENO2; VCP; UQCC3; NDUFC2; ALDOA; PRELID1; PPARGC1A; PFKP; PPP1R3E; PKM; STK40; NHLRC1; NR1D1; NDUFS3; NDUFA9; ATP5F1B; NUP210; HKDC1; CCNB1; ACADVL; RAE1; PGK1; HK1	1	0.572800353231644
Brain_Hippocampus	GOBP_GENE_SILENCING	0.73943661971831	0.895483559381853	0.0434506826723125	-0.201417389612128	-0.87082378080705	106	PUM2; H2AC19; NRDE2; ZC3H12A; NEAT1; CNOT8; MARF1; TDRKH; ZFP36; CNOT6L; TDRD9; NUP133; TNF; FXR1; CNOT2; SPACA6P.AS; RBM4; SND1; MSL3; NUP88; ATAD2; EED; H1.5; H2AZ1; NUP93; ZC3H7B; CDK2; POLR2B; PCGF1; NUP160; AJUBA; AGO4; PUM1; NUP205; NUP153; SPOUT1; SEH1L; SEC13; NOTCH4	1	0.895483559381853
Brain_Hippocampus	GOBP_GERM_CELL_DEVELOPMENT	0.117469879518072	0.359304609743321	0.227987202850442	0.279491906235712	1.21819001792622	61	FANCG; DPY19L2; AMH; PYGO2; MDK; YTHDF2; HMGB2; NANOS2; H1.9P; RPS6; DDX25; PTX3; SIX5; CCNB1; PITHD1; NPR2; ERCC1; NPM2; NSUN2; NECTIN2	1	0.359304609743321
Brain_Hippocampus	GOBP_GLANDULAR_EPITHELIAL_CELL_DEVELOPMENT	0.378571428571429	0.659220297029703	0.0880945010398517	-0.421105075793008	-1.06353328351934	10	NKX6.1; FASN	1	0.659220297029703
Brain_Hippocampus	GOBP_GLANDULAR_EPITHELIAL_CELL_DIFFERENTIATION	0.136602451838879	0.389593884602641	0.157402899305283	-0.446299463559985	-1.31224766385778	17	NKX6.1; WDR77; FASN; ARNTL; BMP2; PROX1	1	0.389593884602641
Brain_Hippocampus	GOBP_GLAND_DEVELOPMENT	0.112751677852349	0.349687606329732	0.151148761385484	-0.26163228373424	-1.18879750332224	154	PCK1; WDR77; QDPR; ALOX15B; IL10; CSF1R; MAN2A1; COBL; HK2; PIK3CA; SEMA3C; FASN; SOSTDC1; NCOA1; PSEN1; FA2H; SALL1; GPX1; NME1; STRA6; ATM; TBX3; SEC63; PKD2; TNFAIP3; HAMP; LEF1; ZBTB7B; TGFBR2; TNF; RPS6KA1; TGFB2; ADA; TNC	1	0.349687606329732
Brain_Hippocampus	GOBP_GLAND_MORPHOGENESIS	0.638230647709321	0.841077603490803	0.0554793308704233	-0.242614554050339	-0.889274818356983	42	CSF1R; SEMA3C; SOSTDC1; TBX3; TNFAIP3; TGFBR2; TNF; RPS6KA1; TGFB2; TNC	1	0.841077603490803
Brain_Hippocampus	GOBP_GLIAL_CELL_DEVELOPMENT	0.226865671641791	0.511538461538462	0.107972360317345	-0.291647777941611	-1.15038756449432	61	PRX; IFNGR1; SH3TC2; NRROS; ASPA; APP; NCSTN; LDLR; PSEN1; FA2H; CNTF; C1QA; PLP1; S100A9; TNF; S100A8; GRN; KCNJ10; LYN	1	0.511538461538462
Brain_Hippocampus	GOBP_GLIAL_CELL_DIFFERENTIATION	0.135097493036212	0.386607808885322	0.139599673451922	-0.27779770376104	-1.20434747634624	108	NKX6.1; TNFRSF21; PRX; KLF15; IFNGR1; SH3TC2; NRROS; ASPA; APP; NCSTN; LDLR; PSEN1; FA2H; CNTF; C1QA; CXCR4; TMEM98; PLP1; LIF; S100A9; TAL1; LEF1; TNF; WDR1	1	0.386607808885322
Brain_Hippocampus	GOBP_GLIAL_CELL_MIGRATION	0.171280276816609	0.441645722933969	0.138022242496643	-0.424036539539172	-1.27291073565179	18	SRGAP2; ZMIZ1; SUN2; CCL3; CD9; GPR183; TGFB2; BMERB1	1	0.441645722933969
Brain_Hippocampus	GOBP_GLIAL_CELL_PROLIFERATION	0.984429065743945	0.999269228540831	0.03975964750879	-0.177907546421618	-0.534058753615091	18	CSF1R; ETV5; TNF; LYN	1	0.999269228540831
Brain_Hippocampus	GOBP_GLIOGENESIS	0.0155502379485312	0.11435114003615	0.380730400722792	-0.319708608819812	-1.42446848845907	133	NKX6.1; TNFRSF21; SRGAP2; PRX; KLF15; IFNGR1; SH3TC2; CSF1R; GJC2; NRROS; ASPA; ZMIZ1; APP; NCSTN; LDLR; SUN2; CCL3; PSEN1; FA2H; CNTF; CD9; ETV5; C1QA; CXCR4; TMEM98; PLP1; LIF; GPR183; S100A9; TAL1; LEF1; TNF; WDR1; TGFB2; S100A8; GRN; KCNJ10; BMP2; BMERB1; LYN	1	0.11435114003615
Brain_Hippocampus	GOBP_GLOBAL_GENOME_NUCLEOTIDE_EXCISION_REPAIR	0.431095406360424	0.699866811633596	0.080419996876154	-0.371971455603211	-1.02565745740445	13	CHD1L; GTF2H1; CUL4B; UBC; RNF111	1	0.699866811633596
Brain_Hippocampus	GOBP_GLOMERULAR_EPITHELIUM_DEVELOPMENT	0.701785714285714	0.881355995239512	0.0567672387487446	-0.314078605277777	-0.827086683929297	11	KLF15; CD34; FOXC2	1	0.881355995239512
Brain_Hippocampus	GOBP_GLOMERULUS_DEVELOPMENT	0.534426229508197	0.772009963981553	0.0656813601934011	-0.287124548012183	-0.945167155607789	24	KLF15; ANGPT2; NID1; CD34; FOXC2	1	0.772009963981553
Brain_Hippocampus	GOBP_GLUCAN_BIOSYNTHETIC_PROCESS	0.00943204247247525	0.0854348739835151	0.380730400722792	0.628336651783208	1.75921570457831	12	PPP1R3G; PER2; PPP1R3E; NHLRC1; NR1D1; PGM2	1	0.0854348739835151
Brain_Hippocampus	GOBP_GLUCOSAMINE_CONTAINING_COMPOUND_METABOLIC_PROCESS	0.344642857142857	0.628396328293737	0.0934449219410994	-0.419413501335324	-1.1044729446242	11	CHI3L1; CHST6; LARGE1	1	0.628396328293737
Brain_Hippocampus	GOBP_GLUCOSE_6_PHOSPHATE_METABOLIC_PROCESS	0.665158371040724	0.857816524339412	0.0707899094502623	0.303630856497902	0.827947269892671	11	G6PC3; HKDC1; HK1; PGM2; PGAM1; PGD	1	0.857816524339412
Brain_Hippocampus	GOBP_GLUCOSE_CATABOLIC_PROCESS	0.130541871921182	0.381813353979271	0.193813302725311	0.406986953514761	1.29820092045071	19	ENO2; ALDOA; PFKP; PKM; PGK1; HK1; PGAM1; ENO3; PFKM; FOXK2	1	0.381813353979271
Brain_Hippocampus	GOBP_GLUCOSE_IMPORT	0.0475684579700241	0.226110879607513	0.321775918075361	-0.460270359151633	-1.51513490985614	24	KLF15; ADIPOR2; PID1; HK2; RNASEL; MEF2A; SLC27A4; CREBL2; TNF; SLC2A1	1	0.226110879607513
Brain_Hippocampus	GOBP_GLUCOSE_METABOLIC_PROCESS	0.781922525107604	0.911995856353591	0.0417397034728504	-0.199997864913191	-0.833484985006516	85	PCK1; IGFBP3; PTPN2; RUBCNL; IGFBP4; ATF3; HK2; PIK3CA; GHRL; PDK1; ATF4; PDK4; BRS3	1	0.911995856353591
Brain_Hippocampus	GOBP_GLUTAMATE_METABOLIC_PROCESS	0.227906976744186	0.512987012987013	0.13880510939114	0.381607187412929	1.181984421309	16	GOT1; OAT; GLS2; GAD1; GCLM; GLS; SLC7A11; ALDH5A1	1	0.512987012987013
Brain_Hippocampus	GOBP_GLUTAMATE_RECEPTOR_SIGNALING_PATHWAY	0.0137586667114597	0.107064806443159	0.380730400722792	-0.632946615059714	-1.66678566498032	11	APP; NCSTN; PLP1; SULT1A3; GRIN2B; PRNP; FRRS1L; PLCB1	1	0.107064806443159
Brain_Hippocampus	GOBP_GLUTAMATE_SECRETION	0.596698113207547	0.815539009388152	0.0785029047348687	0.290164087873406	0.917637845497649	18	SLC1A3; TRH; GLS2; STX1A; GJA1; SNAP25; GLS	1	0.815539009388152
Brain_Hippocampus	GOBP_GLUTAMINE_FAMILY_AMINO_ACID_CATABOLIC_PROCESS	0.00850466486791312	0.0810342898588291	0.380730400722792	0.665112493681562	1.76015733507857	10	NOS3; GOT1; OAT; GLS2; GAD1; GLS	1	0.0810342898588291
Brain_Hippocampus	GOBP_GLUTAMINE_FAMILY_AMINO_ACID_METABOLIC_PROCESS	0.556122448979592	0.788244747193706	0.0865399737444125	0.253363739451189	0.948785995290831	31	NOS3; ADSS1; GMPS; ASS1; GOT1; OAT; GLS2; GAD1; GCLM; GLS; SLC7A11; ALDH5A1	1	0.788244747193706
Brain_Hippocampus	GOBP_GLUTAMINE_METABOLIC_PROCESS	0.868778280542987	0.961565998437907	0.0578529757032509	0.24974750933452	0.681016978646369	11	ADSS1; GMPS; GLS2; GLS	1	0.961565998437907
Brain_Hippocampus	GOBP_GLUTATHIONE_METABOLIC_PROCESS	0.711148648648649	0.885583175897385	0.0535669384770951	-0.265147541316083	-0.825866857492873	20	GGT5; MGST2; GPX1	1	0.885583175897385
Brain_Hippocampus	GOBP_GLYCEROLIPID_BIOSYNTHETIC_PROCESS	0.0153527559635858	0.114091519229394	0.380730400722792	-0.342360827580223	-1.42666222078246	88	PCK1; PIK3R5; SYNJ2; LPCAT2; ACSL1; FABP3; AGPAT4; PIGB; PLEKHA8; PIGT; PIK3CA; PGAP4; LDLR; SH3YL1; PLA2G2A; PIK3R2; ATM; TAMM41; PIGP; LPIN2; DGKD; FIG4; LPCAT3; PIGA	1	0.114091519229394
Brain_Hippocampus	GOBP_GLYCEROLIPID_CATABOLIC_PROCESS	0.0145416295057627	0.110994969518669	0.380730400722792	-0.576025602028931	-1.6936794961734	17	ABHD6; LIPE; ENPP6; FABP3; ENPP2; LDLR	1	0.110994969518669
Brain_Hippocampus	GOBP_GLYCEROLIPID_METABOLIC_PROCESS	0.000218224987249168	0.00622383561607257	0.518848077743792	-0.376104308185597	-1.69612506693287	141	PCK1; ABHD6; PIK3R5; THEM5; SYNJ2; LPCAT2; LIPE; ENPP6; IP6K3; SERAC1; CSF1R; ACSL1; PLCH2; INSIG1; FABP3; AGPAT4; PIGB; ENPP2; PLEKHA8; PIGT; PIK3CA; PLEK; PGAP4; LDLR; SOCS6; SH3YL1; ATG14; PLA2G2A; LMF1; GPX1; SOCS3; PIK3R2	0.92112767117874	0.00622383561607257
Brain_Hippocampus	GOBP_GLYCEROPHOSPHOLIPID_METABOLIC_PROCESS	0.00378593779078816	0.0459266817584202	0.431707695803346	-0.365860383919744	-1.60805781883603	117	ABHD6; PIK3R5; THEM5; SYNJ2; LPCAT2; ENPP6; IP6K3; SERAC1; CSF1R; PLCH2; FABP3; AGPAT4; PIGB; ENPP2; PLEKHA8; PIGT; PIK3CA; PLEK; PGAP4; LDLR; SOCS6; SH3YL1; PLA2G2A; SOCS3; PIK3R2; ATM	1	0.0459266817584202
Brain_Hippocampus	GOBP_GLYCOLIPID_BIOSYNTHETIC_PROCESS	0.226016260162602	0.511286790660174	0.11378726182188	-0.3507875313246	-1.19065135737558	28	PIGB; PIGT; PGAP4; FA2H; UGT8; ST8SIA5; LARGE1; PIGP	1	0.511286790660174
Brain_Hippocampus	GOBP_GLYCOLYTIC_PROCESS_THROUGH_FRUCTOSE_6_PHOSPHATE	0.134883720930233	0.386565477151623	0.184706471207739	0.418921254363714	1.29756045678808	16	ENO2; ALDOA; PFKP; PKM; PGK1; HK1; PGAM1; ENO3; PFKM; FOXK2	1	0.386565477151623
Brain_Hippocampus	GOBP_GLYCOPROTEIN_BIOSYNTHETIC_PROCESS	0.703448275862069	0.882656115461889	0.044774889329693	-0.201313517444671	-0.890457827520357	124	POMGNT1; ABO; GALNT6; MAN2A1; TMEM165; BGN; GALNT15; NPC1; NCSTN; JAK3; MGAT1; PSEN1; ALG9; TMTC4; ST6GAL1; ST8SIA5; DCN; LARGE1; CSGALNACT2; ACER2; MAN1C1; MPI; HS2ST1; MGAT4A; GALNT2; GALNT8; HS6ST1; EXTL3; GALNT18; PXYLP1; RPN1	1	0.882656115461889
Brain_Hippocampus	GOBP_GLYCOPROTEIN_CATABOLIC_PROCESS	0.979638009049774	0.999083727314321	0.0522693317499306	0.198624641833811	0.541614023806733	11	SGSH; GPC1; MAN1B1; CTSL; HPSE; EDEM1; NEU4; ADAMTS9; FBXO27; EDEM2; NGLY1	1	0.999083727314321
Brain_Hippocampus	GOBP_GLYCOPROTEIN_METABOLIC_PROCESS	0.520694259012016	0.762182114422011	0.0571258510018113	-0.216366538317232	-0.986506632349781	158	POMGNT1; ABO; PCSK6; GALNT6; MAN2A1; TMEM165; BGN; GALNT15; NPC1; RNF185; HYAL1; NCSTN; JAK3; MGAT1; PSEN1; HEXA; ALG9; TMTC4; ST6GAL1; RNF139; ST8SIA5; DCN; LARGE1; CSGALNACT2; AGA; ACER2; MAN1C1; MPI; NGLY1; HS2ST1; MGAT4A; GALNT2; EDEM2; BMP2; GALNT8; HS6ST1; EXTL3; GALNT18; PXYLP1; SEL1L; RPN1	1	0.762182114422011
Brain_Hippocampus	GOBP_GLYCOSPHINGOLIPID_BIOSYNTHETIC_PROCESS	0.548845470692718	0.782547239994049	0.0683110858318647	-0.335327298299789	-0.934507555640087	14	FA2H; UGT8; ST8SIA5; LARGE1	1	0.782547239994049
Brain_Hippocampus	GOBP_GLYCOSPHINGOLIPID_METABOLIC_PROCESS	0.198360655737705	0.476528007934876	0.123257226381337	-0.349366774232557	-1.20487394058725	31	KIT; NAGA; HEXA; FA2H; UGT8; GLTP; ST8SIA5; GLA; LARGE1	1	0.476528007934876
Brain_Hippocampus	GOBP_GLYCOSYLATION	0.571834992887625	0.800994040601431	0.0557104226766671	-0.222461212136573	-0.948926995980543	98	POMGNT1; ABO; GALNT6; MAN2A1; TMEM165; PIGB; GALNT15; NPC1; FUOM; MGAT1; PSEN1; ALG9; TMTC4; ST6GAL1; ST8SIA5; LARGE1; ACER2; MAN1C1; MPI; MGAT4A; GALNT2; GALNT8; EXTL3; GALNT18; RPN1	1	0.800994040601431
Brain_Hippocampus	GOBP_GLYCOSYL_COMPOUND_BIOSYNTHETIC_PROCESS	0.824868651488617	0.937724367878656	0.0484087618816951	-0.256862754666778	-0.755249730875487	17	NME1; CDA; IMPDH1; ADA; DCK	1	0.937724367878656
Brain_Hippocampus	GOBP_GLYCOSYL_COMPOUND_CATABOLIC_PROCESS	0.205574912891986	0.485580138397915	0.125033367555272	-0.429290477552492	-1.22337887860699	15	ENTPD4; APOBEC3G; NAGA; CDA; GLA; ADA	1	0.485580138397915
Brain_Hippocampus	GOBP_GLYCOSYL_COMPOUND_METABOLIC_PROCESS	0.255924170616114	0.542824074074074	0.103958471559957	-0.314496225982307	-1.15274854523502	42	ENTPD4; APOBEC3G; NAGA; NME1; RAB23; AKR1B1; CDA; GLA; IMPDH1; CASK; ADA; DCK	1	0.542824074074074
Brain_Hippocampus	GOBP_GOLGI_ORGANIZATION	0.563664596273292	0.795832703590223	0.0605092988656667	-0.246582362203438	-0.935231171968288	50	UBXN2B; ARHGAP21; TICAM2; TMED3; GOLGA5; TMED10; BLZF1; TANGO2; OPTN; PLK3; CDC42; ZW10; USO1; GORASP2; DNM2	1	0.795832703590223
Brain_Hippocampus	GOBP_GOLGI_TO_PLASMA_MEMBRANE_PROTEIN_TRANSPORT	0.984014209591474	0.999269228540831	0.0409883873374721	-0.177847430556094	-0.49563446951241	14	BLZF1; BBS2; OPTN; RACK1; RAB26	1	0.999269228540831
Brain_Hippocampus	GOBP_GOLGI_TO_PLASMA_MEMBRANE_TRANSPORT	0.971666666666667	0.997023809523809	0.03863723737086	-0.183458792898915	-0.587633885553187	22	VPS35L; BLZF1; ARFGEF2; BBS2; OPTN; RACK1; DNM2; RAB26	1	0.997023809523809
Brain_Hippocampus	GOBP_GOLGI_VESICLE_TRANSPORT	0.143617021276596	0.401727930290597	0.131457611642763	-0.255946671599349	-1.16647413147367	157	ACTR1A; CTSC; MYO1B; TICAM2; RACGAP1; VPS35L; TMED3; INSIG1; SNX2; ERGIC1; KLC1; LAPTM5; GOLGA5; SNX1; SERPINA1; VAMP8; LAMP1; TMED10; MON2; RNF139; ATP9B; BLZF1; RABIF; PPP6C; KIF3C; PPP6R1; SCAMP2; NAPA; NBAS; TRAPPC3; SNAP23; SEC24B; ARFGEF2; MIA2; CAPZA2; ARCN1; BBS2; KLHL20; BNIP1; OPTN; DOP1B; RACK1; ZW10; CTAGE3P; USO1; AP1AR; DNM2; SPTBN2; SNX3; YKT6; RAB6B; BCAP31; RAB26; SEC24A; MCFD2; RAB14	1	0.401727930290597
Brain_Hippocampus	GOBP_GPI_ANCHOR_METABOLIC_PROCESS	0.326241134751773	0.61035217259924	0.096240602328129	-0.412763333225053	-1.11544082035564	12	PIGB; PIGT; PGAP4; PIGP; PIGA	1	0.61035217259924
Brain_Hippocampus	GOBP_GRANULOCYTE_CHEMOTAXIS	0.000918207411067158	0.0176170612823385	0.477270815362862	-0.480004910513203	-1.83271908809457	51	RAC2; CMKLR1; PREX1; CXCR1; CXCR2; CXADR; CSF1R; NCKAP1L; SYK; ITGB2; CCL3; EDN1; PDE4B; C3AR1; EDN3; S100A9; CXCL2; AKIRIN1; TGFB2; S100A8; CCL4; FCER1G; ITGA1; RIPOR2; ADGRE2	1	0.0176170612823385
Brain_Hippocampus	GOBP_GRANULOCYTE_DIFFERENTIATION	0.0010771652399094	0.0197683238159026	0.45505986738723	-0.715469407200299	-1.97280334817549	13	HCLS1; FASN; SPI1; ZBTB46; C1QC; TAL1; LEF1	1	0.0197683238159026
Brain_Hippocampus	GOBP_GRANULOCYTE_MIGRATION	0.00094959639013478	0.0180247620431793	0.477270815362862	-0.453853864861474	-1.79653817860679	62	RAC2; CMKLR1; PREX1; CXCR1; CXCR2; CXADR; CSF1R; PTGER4; NCKAP1L; SYK; ITGB2; CCL3; EDN1; PDE4B; C3AR1; CD300A; EDN3; S100A9; CXCL2; AKIRIN1; MYD88; WDR1; TGFB2; S100A8; CCL4; FCER1G; ITGA1; RIPOR2; ADGRE2; CD177	1	0.0180247620431793
Brain_Hippocampus	GOBP_GROWTH	0.00942912065567565	0.0854348739835151	0.380730400722792	-0.265910063448662	-1.31863191879666	336	CRLF3; NKX6.1; STC1; APBB1; STK4; IGFBP1; ALOX15B; TTL; BCL6; SGK1; FGF20; IGFBP3; ADIPOR2; SEMA4D; COBL; PTPRS; RGS2; PAK2; IGFBP4; SOS1; MAP1B; ZMIZ1; APP; PIK3CA; SEMA3C; HYAL1; SASH3; PTPRJ; NCAPG2; ADAM10; GHRL; SOCS6; DIO3; SERTAD3; SIPA1; EDN1; USP9X; CD9; TAF8; NLGN3; SALL1; OSM; GPX1; EIF4G2; STRA6; SPP1; ADM; SOCS3; CXCR4; SEMA7A; SPHK2; ATM; CDKN1B; CDA; FOXC2; SORBS2; MAP2K5; SHANK2; PALB2; SBDS; S100A9; LARGE1; NEDD9; AKIRIN1; LGMN; CLIC4; HAMP; ADIPOR1; KAZALD1; TGFBR2; NEDD4L; KCTD21; CRYAB; RPS6KA1; ARHGEF11; CTR9; TGFB2; IGFBP7; S100A8; TNC; HYAL2; SMARCA4; PRKCZ; ZPR1; ING4; HEY2; DACT3; BBS2; UNC13A; EXTL3; IST1; SLITRK1; GREM1; FTO; ING3; UBE3A; WDTC1; DCAF1; PROX1	1	0.0854348739835151
Brain_Hippocampus	GOBP_GTP_METABOLIC_PROCESS	0.376785714285714	0.657466928482844	0.0883594442500905	-0.407791156563329	-1.07386695480057	11	NME1; RAB23; IMPDH1; GNAI3	1	0.657466928482844
Brain_Hippocampus	GOBP_GUANOSINE_CONTAINING_COMPOUND_METABOLIC_PROCESS	0.397923875432526	0.671854671280277	0.0835990603684159	-0.343391617394798	-1.03082360965803	18	ENTPD4; NME1; RAB23; IMPDH1; CASK	1	0.671854671280277
Brain_Hippocampus	GOBP_G_PROTEIN_COUPLED_RECEPTOR_SIGNALING_PATHWAY	6.47438432037526e-05	0.00233575865096615	0.538434096309916	-0.335277258249733	-1.62730806886285	261	MRGPRF; ABHD6; RAC2; PIK3R5; ALOX15B; P2RY14; APLP1; RGS19; RGS10; CMKLR1; PREX1; ADORA3; CXCR1; ADORA1; SLC12A2; S1PR5; GNAZ; CXCR2; RASGRP4; FGD2; HCAR3; GIPR; OR7A5; RGS2; HCAR2; RGS1; PDE6B; BTK; ZDHHC3; PTGER4; SOS1; OR52N4; APP; PTGER1; PIK3CA; PLEK; S1PR4; GHRL; FNTB; GNAO1; CCL3; GRK4; EDN1; PDE4B; C3AR1; P2RY6; RHOB; ADRA2A; ACTN2; GABRE; ADM; ATF4; CXCR4; METAP1; CA2; EDN3; SPHK2; BRS3; GPR34; C5; GPR84; GPR183; CXCL2; ARHGEF3; OR2L13; PTAFR; ECT2; OXER1; VIPR1; ITSN1; ARHGEF11; RAPGEF2; ADA; CCL4; AKAP5; DGKD; GPR82; FPR1; SNCA; ADCY3; JAK2; ADGRE2	0.27328376216304	0.00233575865096615
Brain_Hippocampus	GOBP_G_PROTEIN_COUPLED_RECEPTOR_SIGNALING_PATHWAY_COUPLED_TO_CYCLIC_NUCLEOTIDE_SECOND_MESSENGER	0.75626423690205	0.903791433738266	0.0647943366000727	0.263456707502108	0.773782640408177	14	AGT; SSTR3; CCL2; HTR5A; SSTR2; DRD4; LPAR3	1	0.903791433738266
Brain_Hippocampus	GOBP_HAIR_CELL_DIFFERENTIATION	0.696269982238011	0.877716718413684	0.0568864160475701	-0.305020953499952	-0.850048257685879	14	WHRN; MYO6; SEC24B; RIPOR2; HEY2	1	0.877716718413684
Brain_Hippocampus	GOBP_HEAD_DEVELOPMENT	0.0567200986436498	0.243136407819419	0.208955027549354	-0.255409821155023	-1.24852182173571	280	MYO1D; KIF1A; SRGAP2; DSCAML1; SYNJ2; APLP1; NUMB; AGTPBP1; CTTNBP2; ITGAM; NDE1; CSF1R; FEZ1; GJC2; ZSWIM6; AKNA; PTPRS; RGS2; SOS1; TACC1; TIPARP; DDIT4; ZMIZ1; APP; WHRN; NCSTN; ARPC5; SUN2; CSRNP1; TUBGCP2; EPOR; NCOA1; GNAO1; PSEN1; BCL2A1; APAF1; SALL1; NME1; SLC38A2; STRA6; CXCR4; HNMT; SEMA7A; ATM; ANXA3; TBX3; PLP1; COL4A1; BTG2; SHANK2; BAG6; EPHA5; CRK; LEF1; DHX37; TGFBR2; SLC2A1; ITSN1; YWHAE; NAPA; RAPGEF2; XRN2; MAPKAP1	1	0.243136407819419
Brain_Hippocampus	GOBP_HEAD_MORPHOGENESIS	0.225524475524476	0.511245333613755	0.118815039412263	-0.414180517452565	-1.19615646490462	16	TIPARP; CSRNP1; STRA6; LEF1; CLDN5; RRAS; EP300; RAB3GAP1; SGPL1; CRISPLD2	1	0.511245333613755
Brain_Hippocampus	GOBP_HEART_DEVELOPMENT	0.134210526315789	0.385951758316113	0.135740943810425	-0.251605547435035	-1.17129328289733	186	STK4; TAB2; FGF20; KCNJ8; ADIPOR2; TEAD2; CXADR; RGS2; SOS1; LDB3; ZMIZ1; SEMA3C; EPOR; PSEN1; EDN1; ID3; MEF2A; TCF25; SALL1; ACTN2; EIF4G2; STRA6; ADM; ATM; CDKN1B; TBX3; FOXC2; SORBS2; MAP2K5; PKD2; HAMP; TGFBR2; ADAMTS1; FBN1; TGFB2; SMAD6; MEF2D; MIXL1; SNAI1; SEC24B; HEXIM1; NPRL3; MAML1; HEY2; BMP2; FHL2; MTHFD1; SLC8A1; NPPA; GREM1; GJA5; PROX1	1	0.385951758316113
Brain_Hippocampus	GOBP_HEART_GROWTH	0.11869918699187	0.361232349165597	0.163180127180689	-0.387370989935794	-1.31482380013155	28	FGF20; RGS2; EDN1; FOXC2; SORBS2; HAMP; TGFBR2; TGFB2; HEY2; PROX1	1	0.361232349165597
Brain_Hippocampus	GOBP_HEART_MORPHOGENESIS	0.78	0.911764054278593	0.0826646449123753	0.188890180265433	0.853227587621126	80	SOX11; NOS3; EPHB4; NOTCH2; CCN1; ACTC1; SOX4; MYH7; PTCD2; AHI1; ADAM15; VANGL2; SOX9	1	0.911764054278593
Brain_Hippocampus	GOBP_HEART_PROCESS	0.19831223628692	0.476528007934876	0.112843355675562	-0.267465205510978	-1.15515277568284	104	STC1; ABCC9; ADORA3; ADORA1; KCNJ8; CXADR; RGS2; MAP2K6; PIK3CA; KCNE4; ZC3H12A; GNAO1; EDN1; PDE4B; MEF2A; GPX1; KCNE3; ADM; CXCR4; EDN3	1	0.476528007934876
Brain_Hippocampus	GOBP_HEART_TRABECULA_MORPHOGENESIS	0.0954063604240283	0.318573214828833	0.191892240384838	-0.501220114411813	-1.38204192930321	13	SOS1; ADAMTS1; TGFB2; HEY2; FHL2	1	0.318573214828833
Brain_Hippocampus	GOBP_HEART_VALVE_DEVELOPMENT	0.313775510204082	0.598214285714286	0.122107920287081	0.318620591874457	1.10687040854532	24	NOS3; NOTCH2; CCN1; SOX4; PDE2A	1	0.598214285714286
Brain_Hippocampus	GOBP_HEMATOPOIETIC_PROGENITOR_CELL_DIFFERENTIATION	0.533980582524272	0.771875979905162	0.102821842840815	0.210095328556063	0.968840556519569	87	LDB1; PSMD4; ACE; YTHDF2; PSMA4; PSMD2; HES5; SOX4; PSMD13; METTL14; PSME2; PSMA7; PSMD11; LMBR1L; KMT2A; PSMD12; PDGFRA; PSMB6; PSMD1; PSMC1	1	0.771875979905162
Brain_Hippocampus	GOBP_HEMATOPOIETIC_STEM_CELL_DIFFERENTIATION	0.0158724341068948	0.116061784505038	0.352487857583619	0.353245190277899	1.5071376421256	56	LDB1; PSMD4; ACE; YTHDF2; PSMA4; PSMD2; PSMD13; PSME2; PSMA7; PSMD11; LMBR1L; KMT2A; PSMD12; PSMB6; PSMD1; PSMC1; PSMB1; HSPA9; OCIAD1; PSMD5; PSMA3; PSMA6; PSMB2; PSME4	1	0.116061784505038
Brain_Hippocampus	GOBP_HEMATOPOIETIC_STEM_CELL_PROLIFERATION	0.572398190045249	0.800994040601431	0.0785029047348687	0.340812216338346	0.90192731029878	10	ACE; YTHDF2	1	0.800994040601431
Brain_Hippocampus	GOBP_HEME_METABOLIC_PROCESS	0.317073170731707	0.602324866633005	0.096887770327544	-0.390160094216509	-1.11186630847507	15	SLC6A9; CPOX; SRRD; SLC11A2	1	0.602324866633005
Brain_Hippocampus	GOBP_HEPARAN_SULFATE_PROTEOGLYCAN_METABOLIC_PROCESS	0.935714285714286	0.986179775280899	0.0435378240914002	-0.230487003828473	-0.606958667295059	11	HS2ST1; HS6ST1; EXTL3; PXYLP1	1	0.986179775280899
Brain_Hippocampus	GOBP_HEPATICOBILIARY_SYSTEM_DEVELOPMENT	0.477064220183486	0.732728095433978	0.0678338263479455	-0.258075653540628	-0.985365287014875	51	PCK1; QDPR; IL10; MAN2A1; COBL; PIK3CA; SEC63; PKD2; TNFAIP3; HAMP; RPS6KA1; ADA; CEBPG; MPST; PROX1	1	0.732728095433978
Brain_Hippocampus	GOBP_HETEROCHROMATIN_ORGANIZATION	0.72	0.887236622229356	0.0523759084097997	-0.257073442925653	-0.823427777714491	22	RESF1; NRDE2	1	0.887236622229356
Brain_Hippocampus	GOBP_HETEROPHILIC_CELL_CELL_ADHESION_VIA_PLASMA_MEMBRANE_CELL_ADHESION_MOLECULES	0.1289592760181	0.379328992384947	0.186432558434075	0.525371767249566	1.39034671360459	10	ICAM1; SELE; VCAM1; PVR	1	0.379328992384947
Brain_Hippocampus	GOBP_HETEROTYPIC_CELL_CELL_ADHESION	0.00317888250508186	0.0407843861822204	0.431707695803346	-0.560278037901957	-1.79461750074771	22	CD58; IL10; CXADR; GLDN; ITGB2; LILRB2; MAP2K5; FLOT1; THY1; TNF; ITGB3; CD44	1	0.0407843861822204
Brain_Hippocampus	GOBP_HINDBRAIN_DEVELOPMENT	0.807098765432099	0.92781862745098	0.0436251240000606	-0.208267350152991	-0.796108860372367	52	AGTPBP1; PTPRS; WHRN; NCSTN; NCOA1; PSEN1	1	0.92781862745098
Brain_Hippocampus	GOBP_HINDBRAIN_MORPHOGENESIS	0.719789842381786	0.887236622229356	0.0546808488785442	-0.283190368517107	-0.832660421658001	17	AGTPBP1; WHRN	1	0.887236622229356
Brain_Hippocampus	GOBP_HIPPOCAMPUS_DEVELOPMENT	0.0467741935483871	0.225095989761092	0.266350657088526	-0.420352733699798	-1.43807664631286	29	FEZ1; PTPRS; NCOA1; NME1; ANXA3; BTG2; EPHA5; CRK; LEF1; XRN2; BBS2; PROX1; RELN	1	0.225095989761092
Brain_Hippocampus	GOBP_HIPPO_SIGNALING	0.491554054054054	0.744474223954848	0.0713052987340038	-0.31047758777537	-0.967058372351045	20	STK4; TEAD2; SHANK2; YWHAE; NPHP4	1	0.744474223954848
Brain_Hippocampus	GOBP_HISTONE_DEACETYLATION	0.80952380952381	0.928784995922805	0.0687943095604775	0.206938092502808	0.803369575332037	35	PER2; SIRT3; SMARCAD1; MTA2; RCOR3; MAPK8; RBM14; UCN; PRKD2; SDR16C5; PER1; HDAC7; MORF4L2	1	0.928784995922805
Brain_Hippocampus	GOBP_HISTONE_DEUBIQUITINATION	0.716071428571429	0.885692761681138	0.055826471778749	-0.309890796337983	-0.81605861340574	11	USP3; USP15; USP21	1	0.885692761681138
Brain_Hippocampus	GOBP_HISTONE_EXCHANGE	0.965596330275229	0.996442240400746	0.0535669384770951	0.193622965819466	0.55470659585865	13	H4C11; SPTY2D1; ACTR6; PSME4; NPM1; CENPH	1	0.996442240400746
Brain_Hippocampus	GOBP_HISTONE_H2A_UBIQUITINATION	0.367491166077739	0.649404015056462	0.0891647117820678	-0.392416360452513	-1.08203132375558	13	DTX3L; OTUB2; CUL4B; TRIP12; RNF2; PCGF1; RNF8	1	0.649404015056462
Brain_Hippocampus	GOBP_HISTONE_H3_ACETYLATION	0.732786885245902	0.894733422800969	0.0508054139066364	-0.241022884660944	-0.831224415805009	31	BRPF3; SPI1; SPHK2; KAT6B; LIF; KAT14; LEF1; ING4; KAT7	1	0.894733422800969
Brain_Hippocampus	GOBP_HISTONE_H3_K27_METHYLATION	0.447963800904977	0.713484911120298	0.0919686140000427	0.364883118637146	0.994971279895711	11	ZNF304; PHF1; EZH1; EZHIP; EHMT2	1	0.713484911120298
Brain_Hippocampus	GOBP_HISTONE_H3_K4_METHYLATION	0.441463414634146	0.708295931487906	0.0972150808846466	0.297989144604758	0.997578290357598	21	PYGO2; WDR5B; KMT2A; PAGR1; WDR61	1	0.708295931487906
Brain_Hippocampus	GOBP_HISTONE_H3_K9_METHYLATION	0.683257918552036	0.870547801099588	0.0694481442003175	0.310433705093269	0.821533452260098	10	ZNF304; SUV39H1; EHMT2; ZNF274	1	0.870547801099588
Brain_Hippocampus	GOBP_HISTONE_H3_K9_MODIFICATION	0.353488372093023	0.636823196195657	0.107972360317345	0.343265550160252	1.06322560487427	16	ZNF304; SUV39H1; NAP1L2; KMT2A	1	0.636823196195657
Brain_Hippocampus	GOBP_HISTONE_H4_ACETYLATION	0.179321486268174	0.45219512195122	0.129442887745046	-0.359004673989625	-1.23131863898575	30	APBB1; NCOA1; MSL1; SPI1; MCRS1; LEF1; MSL3; ING4; KAT7; ING3; MUC1; KANSL1L; TADA3; PHF20; JADE2	1	0.45219512195122
Brain_Hippocampus	GOBP_HISTONE_METHYLATION	0.811377245508982	0.929601078709475	0.0749278818393739	0.197509244420153	0.833502800098408	55	PYGO2; SMYD2; WDR5B; KMT5C; ZNF304; SUV39H1; PHF1; KMT2A; PAGR1; EZH1; WDR61; EZHIP	1	0.929601078709475
Brain_Hippocampus	GOBP_HISTONE_MONOUBIQUITINATION	0.147163120567376	0.406886326496888	0.152144922367565	-0.483691068470058	-1.30711407429876	12	UHRF1; PAF1; DTX3L; CTR9; CUL4B; RNF2	1	0.406886326496888
Brain_Hippocampus	GOBP_HISTONE_MRNA_METABOLIC_PROCESS	0.233031674208145	0.517051668063229	0.135002033828631	0.461416908059436	1.22109622502285	10	NCBP1; SNRPB; LSM10; LSM11; SLBP; MTPAP	1	0.517051668063229
Brain_Hippocampus	GOBP_HISTONE_PHOSPHORYLATION	0.206039076376554	0.485624239042208	0.126253987849115	-0.429939029735181	-1.1981764496635	14	AKAP8; ATM; JAK2; DCAF1; HIPK4; CDK2; INCENP	1	0.485624239042208
Brain_Hippocampus	GOBP_HISTONE_UBIQUITINATION	0.134228187919463	0.385951758316113	0.155241966228839	-0.436417501662662	-1.34446854940782	19	UHRF1; PAF1; DTX3L; OTUB2; CTR9; CUL4B; TRIP12; RNF2	1	0.385951758316113
Brain_Hippocampus	GOBP_HOMEOSTASIS_OF_NUMBER_OF_CELLS	0.021478227501731	0.141214327546428	0.352487857583619	-0.317165877167122	-1.3849248024316	113	KIT; TMOD3; TCIRG1; BCL6; PTPN2; HCLS1; HCAR2; TSC22D3; SOS1; NCKAP1L; KLF13; SASH3; NCAPG2; NCSTN; JAK3; GAPT; PDE4B; SPI1; PLA2G2A; MYCT1; MFHAS1; SLC11A2; ZFP36; GPR183; TNFSF13B; TAL1; TNFAIP3; HAMP; ADA; BCL10; JAK2; LPCAT3; CEBPG; KAT7; LYN	1	0.141214327546428
Brain_Hippocampus	GOBP_HOMEOSTATIC_PROCESS	0.00125497333837276	0.0221641943986252	0.45505986738723	-0.257092502127002	-1.34443565077224	708	PYGL; PCK1; STC1; ABHD6; RAC2; LRRK1; HERPUD1; KLF15; KIT; RAP1GDS1; TMOD3; TCIRG1; CMKLR1; CXCR1; ADORA1; BCL6; NCF1; SLC12A2; TNKS; SLC6A9; TEN1; CXCR2; ADIPOR2; PTPN2; GPIHBP1; LCN2; CXADR; HCLS1; SP100; HUS1; CSF1R; ACSL1; GIPR; SLC4A8; TMEM165; INSIG1; FABP3; HCAR2; TSC22D3; NCF4; NCF2; PTGER4; SOS1; CUTC; MAP2K6; PDZD8; TF; NCKAP1L; KLF13; NPC1; SYK; SLC25A37; ABCD1; APP; HK2; PTGER1; WHRN; PIK3CA; SASH3; NCAPG2; S1PR4; NCSTN; SREBF2; CLCN3; ALOX5; LDLR; RAB7A; JAK3; GHRL; GAPT; DNA2; CCL3; PSEN1; IL18R1; ATP2C1; EIF2AK1; FA2H; SCD; EGLN1; EDN1; PDE4B; TMTC4; STAU1; SPI1; C3AR1; PLA2G2A; MICU1; UNC13B; P2RY6; SWAP70; GPX1; STAT6; CD34; ADRA2A; NME1; SPP1; SLC31A2; ADM; PIK3R2; ATF4; IDE; CXCR4; CYBA; ATP6AP1; CA2; STN1; EDN3; PDK4; ATM; NADK; ATP6V0E2; AKR1B1; ATP13A2; FOXC2; MYCT1; CP; MFHAS1; SLC11A2; RAB20; ZFP36; DCN; ABCG2; SELENON; GPR183; S100A9; TNFSF13B; TAL1; TLCD3A; LARGE1; CREBBP; CLIC4; PKD2; TNFAIP3; EPHA5; RFC5; CYB5R4; HAMP; THY1; PRND; POLD2; ZBTB7B; ADIPOR1; MICU2; RHOT1; POLG; TNF; SLC2A1; STEAP3; NEDD4L; KSR2; ELOVL6; YWHAE; ADA; TFR2; S100A8; SLC12A6; HYAL2; ITGB3; BCL10; APEX1; SMC5; MAIP1; SMARCA4; FPR1; ARNTL; NPHP4; GRN; SNCA; ADCY3; JAK2; XRCC5; LPCAT3; MLLT6; CEBPG; PIM3; GALR1; KCNJ10; KAT7; PRKAB1; HK3; NAF1; LYN; BBS2; GRIN2B; SLC8A1; ACACA; PICALM; JPH4; PRNP; ADGRF5; BTBD9; SLITRK1; OCLN; POT1	1	0.0221641943986252
Brain_Hippocampus	GOBP_HOMOLOGOUS_RECOMBINATION	0.583038869257951	0.805830735801509	0.0650877566917313	-0.332493999419201	-0.916804085123968	13	ATM; MUS81; C11orf80	1	0.805830735801509
Brain_Hippocampus	GOBP_HOMOPHILIC_CELL_ADHESION_VIA_PLASMA_MEMBRANE_ADHESION_MOLECULES	0.198895027624309	0.476940861523485	0.16440575583821	0.290519519866044	1.19318007617051	46	RET; PCDH12; CLSTN3; PLXNB2; PCDH1; CDH5; PCDHB15; PVR; PCDHA5; CDH24; PCDHB3; NECTIN2; NPTN; PCDHGB1; CDH22; PECAM1; DSC2	1	0.476940861523485
Brain_Hippocampus	GOBP_HOMOTYPIC_CELL_CELL_ADHESION	0.165573770491803	0.432212050244837	0.136490437780413	-0.361927009342415	-1.24819088165802	31	FERMT3; CXADR; SYK; PLEK; CD9; METAP1; PLAUR; PEAR1; ITGB3; MYH9; LYN	1	0.432212050244837
Brain_Hippocampus	GOBP_HORMONE_BIOSYNTHETIC_PROCESS	0.652684563758389	0.850040587357038	0.0572461135202885	-0.277958031088071	-0.856303492480227	19	DIO3; DHCR7; ADM; AKR1B1	1	0.850040587357038
Brain_Hippocampus	GOBP_HORMONE_MEDIATED_SIGNALING_PATHWAY	0.656342182890855	0.851912777977337	0.051011413203915	-0.223764769343943	-0.891172984898052	65	ADIPOR2; ACSL1; ZMIZ1; GHRL; NCOA1; GTF2H1; DEFA3; CBFB; LEF1; ADIPOR1; CRHBP; CNOT2; TRIM68; SMARCA4; ARNTL; JAK2; UBE3A; DAXX; TADA3; NR2C1; NKX3.1; KDM3A	1	0.851912777977337
Brain_Hippocampus	GOBP_HORMONE_METABOLIC_PROCESS	0.0955993930197269	0.318573214828833	0.176694268938498	-0.343435199030892	-1.32210184522453	54	ADH1B; LIPE; PCSK6; DHRS9; TIPARP; DIO3; SPP1; DHCR7; ADM; IDE; DHRS2; AKR1B1	1	0.318573214828833
Brain_Hippocampus	GOBP_HORMONE_TRANSPORT	0.484137931034483	0.738008742107819	0.0621124188949471	-0.223899441170353	-0.99036076910419	124	NKX6.1; TCIRG1; ADORA1; FOXD1; GIPR; HCAR2; BTK; ALOX5; GHRL; EDN1; VAMP8; SLC7A5; OSM; ADRA2A; SPP1; ADM; EDN3; NADK; TBX3; LIF; EPHA5; CYB5R4; CRHBP; TNF; SLC2A1; ITSN1; TFR2; SIRT4; ARNTL; SNAP23; JAK2; PIM3; GALR1; LYN; SLC16A2	1	0.738008742107819
Brain_Hippocampus	GOBP_HUMORAL_IMMUNE_RESPONSE	0.00486085888872985	0.0543339670313978	0.407017918923954	-0.352396461904183	-1.54451057132231	115	TNFRSF21; C1R; LCN2; C4A; CRP; TF; H2BC11; C1S; C2; ALOX5; CAMP; TREM1; C3AR1; PLA2G2A; EBI3; ST6GAL1; C1QB; C1QA; H2BC21; VSIG4; C1QC; C1RL; PGLYRP1; FCN3; RNASE6; C5; GPR183; S100A9; DEFA3; CXCL2; CFI; CFH; TNF; S100A8; IFNA2; IGHG2	1	0.0543339670313978
Brain_Hippocampus	GOBP_HUMORAL_IMMUNE_RESPONSE_MEDIATED_BY_CIRCULATING_IMMUNOGLOBULIN	0.046875	0.225095989761092	0.261663521711573	-0.383260214147239	-1.4235730692611	46	C1R; C4A; CRP; C1S; C2; C1QB; C1QA; C1QC; C1RL; C5; CFI; TNF; IGHG2; CD46; IGKV1.17	1	0.225095989761092
Brain_Hippocampus	GOBP_HYALURONAN_METABOLIC_PROCESS	0.157342657342657	0.418845223575135	0.14551614609036	-0.445824062433963	-1.28754326198238	16	ITIH2; HYAL1; HEXA; LYVE1; HYAL2; CD44	1	0.418845223575135
Brain_Hippocampus	GOBP_HYDROGEN_PEROXIDE_CATABOLIC_PROCESS	0.0683371298405467	0.270591955963365	0.261663521711573	0.509550884559205	1.49657085072844	14	HBA2; HBB; HBG1; HBA1; HBM	1	0.270591955963365
Brain_Hippocampus	GOBP_HYDROGEN_PEROXIDE_METABOLIC_PROCESS	0.0804878048780488	0.293891889610938	0.248911114434702	0.435244156734031	1.42200138449649	20	ACOX1; HBA2; HBB; HBG1; HBA1; HBM	1	0.293891889610938
Brain_Hippocampus	GOBP_HYPEROSMOTIC_RESPONSE	0.0605430072547103	0.252856605508422	0.321775918075361	-0.563559957763985	-1.52294966875147	12	SLC12A2; MICU1; HNMT; AKR1B1; SLC2A1; XRCC5	1	0.252856605508422
Brain_Hippocampus	GOBP_ICOSANOID_BIOSYNTHETIC_PROCESS	0.0123190928136389	0.100264555451544	0.380730400722792	-0.587048888359624	-1.72609110074963	17	GGT5; MGST2; SYK; ALOX5; EDN1; FADS1; ALOX5AP; LTA4H	1	0.100264555451544
Brain_Hippocampus	GOBP_ICOSANOID_METABOLIC_PROCESS	0.00671745463893359	0.0684888309926055	0.407017918923954	-0.490648749718888	-1.7086042373569	32	ALOX15B; GGT5; MGST2; SYK; ALOX5; EDN1; FADS1; ALOX5AP; GPX1; DPEP2; LTA4H	1	0.0684888309926055
Brain_Hippocampus	GOBP_ICOSANOID_SECRETION	0.283928571428571	0.570512299601816	0.105125131597001	-0.43883379029754	-1.15561384415953	11	MAP2K6; SYK; EDN1; PLA2G2A	1	0.570512299601816
Brain_Hippocampus	GOBP_ICOSANOID_TRANSPORT	0.283928571428571	0.570512299601816	0.105125131597001	-0.43883379029754	-1.15561384415953	11	MAP2K6; SYK; EDN1; PLA2G2A	1	0.570512299601816
Brain_Hippocampus	GOBP_IMMUNE_EFFECTOR_PROCESS	5.69046183518222e-12	7.04118759887326e-09	0.887074988399873	-0.360159196126921	-1.8610260710279	578	PYGL; DNAJC13; PCK1; RAC2; BIN2; CD58; WAS; ABCC9; MFNG; ARHGAP9; KIT; CTSC; TCIRG1; CXCR1; BCL6; CTSS; POLR3G; C1R; PUM2; IL10; PYCARD; TICAM2; KCNJ8; ITGAM; CXCR2; VPS35L; FCGR3B; LCN2; BTN3A3; IRAK3; S100P; CD33; GMFG; CHI3L1; MYO1G; SELL; BTK; PTGER4; TSPAN14; C4A; PPM1B; RNF125; CRP; ANPEP; NCKAP1L; SEC14L1; PARP9; SYK; ITGB2; CARD9; APOBEC3G; ATP11B; DDIT4; C1S; C2; APP; RNASET2; UNC93B1; MMP25; PIK3CA; LAPTM5; SLC2A5; SASH3; PTPRJ; MNDA; ZC3H12A; TMEM63A; NCSTN; ADAM10; ARPC5; ALOX5; RAB7A; CAMP; JAK3; GAPT; APBB1IP; CCL3; MCEMP1; PSEN1; RNASEL; OLR1; HAVCR2; IL18R1; FCGR2A; STX7; SERPINA1; VAMP8; LAMP1; CLEC5A; C3AR1; LILRA2; CD300A; APAF1; CD53; HP; TLR7; SLC7A5; HSPA6; SWAP70; HCK; OSCAR; STXBP2; C1QB; PIK3R2; C1QA; NMI; CYBA; SEMA7A; VSIG4; BIRC3; C1QC; SPHK2; DTX3L; ANXA3; LILRB2; C1RL; PGLYRP1; NLRP3; CDA; TMEM98; FCN3; RNASE6; FGR; C5; LCP1; TOM1; GPR84; GLA; USP15; GPR183; S100A9; DEFA3; PLAUR; LAIR1; IMPDH1; TMBIM1; LTA4H; ACTR3; LILRB3; PTAFR; MYD88; TNFAIP3; PSMD3; CRK; LEF1; DEGS1; AGA; ZBTB7B; CFI; SAMHD1; LRG1; KMT5B; CFH; TNF; WDR1; ABCE1; LAT2; SPN; TGFB2; ADA; TCIM; NLRC5; S100A8; HYAL2; BCL10; IFNA2; IGHG2; SIGLEC9; FCGR3A; SLC27A2; NFKBIZ; CD44; FCER1G; FPR1; GRN; CAB39; SNAP23; CD46; XRCC5; ADGRE2; CEBPG; PRKCZ; S100A11; SERINC5; IGKV1.17; HK3; CD177; MR1; NCKAP1; LYN	2.40194394063042e-08	7.04118759887326e-09
Brain_Hippocampus	GOBP_IMMUNE_RESPONSE_REGULATING_SIGNALING_PATHWAY	0.000185477642646769	0.00543681340008341	0.518848077743792	-0.339673439832303	-1.60962366959165	214	FYB1; TNFRSF21; WAS; KIT; CMKLR1; TAB2; PTPN2; THEMIS2; BTN3A3; CD33; IKBKG; ELF1; PAK2; MYO1G; BTK; SOS1; NCKAP1L; SYK; CARD9; CLEC4E; PIK3CA; LAPTM5; PTPRJ; IKBKB; MNDA; ZC3H12A; MOG; ARPC5; PSEN1; FCGR2A; PDE4B; C3AR1; LILRA2; CD300A; HCK; PIK3R2; LILRB2; ERMAP; FGR; BAG6; ACTR3; MAP3K1; CBFB; CREBBP; PSMD3; THY1; CRK; GPS2; LAT2; PSMC6; LILRA4; ADA; BCL10; IGHG2; FCGR3A; NFKBIZ; FCER1G; FPR1; FOS; PSMB3; IGKV1.17; NCKAP1; LYN; PRNP; JUN; FCGR1B; WASF2; CUL1; BTN3A2; MUC1; CDC42; ARPC3; WASL; IGKC; RFTN1; IGKV1.39; FCGR1A	0.78290112961201	0.00543681340008341
Brain_Hippocampus	GOBP_IMMUNE_RESPONSE_TO_TUMOR_CELL	0.389140271493213	0.66636051982751	0.10027910675413	0.399249214104098	1.05657530027715	10	MICA; ADAM15; PVR; CD274; NECTIN2; PRF1	1	0.66636051982751
Brain_Hippocampus	GOBP_IMMUNE_SYSTEM_DEVELOPMENT	0.00359458995804605	0.0443648076400947	0.431707695803346	-0.266374198320848	-1.34167566239415	412	PCK1; ZBTB16; STK4; LRRK1; VSIR; MFNG; KIT; TMOD3; TCIRG1; PREX1; BCL6; IL10; PTPN2; RASGRP4; HCLS1; CSF1R; IRAK3; ZBTB24; LTBR; XKR8; NRROS; BTK; NFE2; PTGER4; SOS1; TIPARP; TF; NCKAP1L; KLF13; SYK; PAF1; ZMIZ1; APP; FLI1; SASH3; PTPRJ; PLEK; NCAPG2; ZC3H12A; JUNB; FASN; JAK3; CCL3; PSEN1; HAVCR2; IL18R1; EIF2AK1; SPI1; OSM; SWAP70; CDKN2B; ZBTB46; SCIN; CD34; OSCAR; NME1; ATF4; ATP6AP1; CA2; C1QC; ATM; DHRS2; PHLPP1; LILRB2; NLRP3; TMEM98; ZFP36L2; MFHAS1; SLC11A2; ZFP36; LIF; SBDS; GPR183; TAL1; LILRB3; CBFB; CREBBP; TNFAIP3; FLT3LG; PSMD3; LEF1; ZBTB7B; SAMHD1; TGFBR2; KMT5B; TNF; PCID2; GPS2; WDR1; TOB2; FBN1; CTR9; PSMC6; CD109; SPN; TGFB2; ADA; TCIM; HYAL2; IFNA2; MIXL1; NFKBIZ; FCER1G; JAK2; FOS; PSMB3; CD46; XRCC5; NFKBIA; CEBPG; PRKCZ; KAT7; MR1; ASH2L; MYH9; LYN; CAMK4; POLL; KLF6; PICALM; ADGRF5; JUN	1	0.0443648076400947
Brain_Hippocampus	GOBP_IMMUNOGLOBULIN_PRODUCTION	0.409711684370258	0.684242056891545	0.0751181635276302	-0.265358256364439	-1.02153373147239	54	BCL6; IL10; BTK; SASH3; GAPT; SWAP70; SAMHD1; KMT5B; TNF; IGKV1.17; POLL; IL27RA; IGKC; IGKV1.39; UNG; CD40; RNF8	1	0.684242056891545
Brain_Hippocampus	GOBP_IMMUNOGLOBULIN_PRODUCTION_INVOLVED_IN_IMMUNOGLOBULIN_MEDIATED_IMMUNE_RESPONSE	0.281666666666667	0.569403735632184	0.101350743797099	-0.360322646096044	-1.15414362665566	22	BCL6; IL10; BTK; GAPT; SWAP70	1	0.569403735632184
Brain_Hippocampus	GOBP_IMPORT_ACROSS_PLASMA_MEMBRANE	0.140298507462687	0.39559118236473	0.142056643575821	-0.316255511800045	-1.24745132826074	61	SLC36A1; ABCC9; SLC12A2; SLC6A9; KCNJ8; SLC6A6; ACSL1; RGS2; SLC2A5; SLC1A5; SLC15A3; PSEN1; SLC7A5	1	0.39559118236473
Brain_Hippocampus	GOBP_IMPORT_INTO_CELL	0.0931586608442504	0.316945011847092	0.175204047558551	-0.303683584108763	-1.26548910277494	88	SLC36A1; ABCC9; NUMB; SLC12A2; SLC6A9; KCNJ8; SLC6A6; ACSL1; FABP3; RGS2; SLC2A5; SLC1A5; SLC15A3; PSEN1; SLC27A4; SLC7A5; SLC11A2; FLOT1; SLC2A1; SLC1A7; TFR2; SLC12A6; ITGB3; SLC27A2; SLC7A1; SNCA; KCNJ10; SLC16A2; SLC8A1; PRNP; SLC6A13	1	0.316945011847092
Brain_Hippocampus	GOBP_IMPORT_INTO_NUCLEUS	0.520057306590258	0.762065735348023	0.0605092988656667	-0.236948143173233	-0.968444762419693	73	HCLS1; SYK; CSE1L; ZC3H12A; PSEN1; PIK3R2; RAB23; ECT2; NUP133; HEATR3; KPNA4; HYAL2; JAK2; NFKBIA; ZPR1; NUP88; TNPO3; KPNA2; NUP93; MAVS; KPNA3; BAG3; PPP1R10; PTTG1IP; NUP153; SEC13; TNPO2; PKIG; MAPK14; TNPO1; SMN1; EFCAB7; CABP1	1	0.762065735348023
Brain_Hippocampus	GOBP_INCLUSION_BODY_ASSEMBLY	0.288990825688073	0.574578556396306	0.120433371642259	0.390418140431613	1.11850118979281	13	VCP; DNAJA4; HSF1; DNAJB1; TRIM37; DNAJB6	1	0.574578556396306
Brain_Hippocampus	GOBP_INFLAMMATORY_RESPONSE	2.47194498207344e-11	2.0868159538664e-08	0.863415391606693	-0.422768257784798	-2.07277194984164	291	GPSM3; TLR5; TLR10; KIT; CTSC; TCIRG1; CST7; CMKLR1; LY86; ADORA3; ADORA1; BCL6; GGT5; IL10; PYCARD; TICAM2; CXCR2; PTPN2; THEMIS2; CSF1R; MGST2; IKBKG; AKNA; CHI3L1; IGFBP4; NRROS; BTK; PTGER4; F12; C4A; CRP; SYK; ITGB2; ABCD1; APP; OSMR; PTGER1; MMP25; HYAL1; IKBKB; ZC3H12A; NEAT1; LILRA5; ALOX5; LDLR; GHRL; TLR6; STAB1; TREM1; CCL3; OLR1; HAVCR2; IL18R1; EIF2AK1; TMSB4X; SERPINA1; VAMP8; C3AR1; PLA2G2A; DDT; HP; TLR7; OSM; HCK; GPX1; SPP1; ADM; SOCS3; NMI; CXCR4; CYBA; SEMA7A; IL1RL1; ABCF1; USP18; BIRC3; ATM; NLRP3; CD163; C5; MFHAS1; PLP1; CASP1; S100A9; CXCL2; PTAFR; MYD88; TNFAIP3; HAMP; CRHBP; TNF; GPS2; ADA; SIGLEC10; TFR2; S100A8; HYAL2; TIMP1; IFNA2; CCL4; NFKBIZ; CD44; FPR1; GRN; SNCA; SNAP23; JAK2; FOS; ADGRE2; NFKBIA; LPCAT3; PRKCZ; BMP2; TNFAIP8L2; LYN; CAMK4	1.0434079769332e-07	2.0868159538664e-08
Brain_Hippocampus	GOBP_INFLAMMATORY_RESPONSE_TO_ANTIGENIC_STIMULUS	0.574324324324324	0.800994040601431	0.0636424081651019	-0.293581284709391	-0.914430704573759	20	IL10; BTK; GPX1; TNF	1	0.800994040601431
Brain_Hippocampus	GOBP_INNATE_IMMUNE_RESPONSE	1.93708018041996e-07	2.8194536005354e-05	0.690132458796796	-0.338699868674775	-1.7079656906938	411	RNF166; SIGLEC16; TLR5; TLR10; CD58; WAS; IFNGR1; TAB2; LY86; NCF1; POLR3G; C1R; PYCARD; TICAM2; ITGAM; PTPN2; LCN2; SP100; CSF1R; IRAK3; IKBKG; PAK2; NCF2; BTK; F12; C4A; CRP; SEC14L1; PARP9; SYK; CARD9; APOBEC3G; H2BC11; C1S; CALCOCO2; C2; CLEC4E; APP; NCAM1; RNASET2; UNC93B1; TRIM8; ELF4; IKBKB; MNDA; LILRA5; AKAP8; CAMP; JAK3; TLR6; TREM1; CCL3; SLC15A3; RNASEL; HAVCR2; EDN1; LAMP1; CLEC5A; LILRA2; TLR7; HCK; C1QB; CNPY3; SOCS3; C1QA; NMI; CYBA; H2BC21; VSIG4; USP18; BIRC3; C1QC; DTX3L; C1RL; PGLYRP1; NLRP3; FCN3; RNASE6; FGR; C5; MFHAS1; RAB20; CASP1; S100A9; DEFA3; ACTR3; PPP6C; CREBBP; PTAFR; MYD88; TNFAIP3; PSMD3; CRK; CFI; SAMHD1; CFH; ABCE1; PSMC6; LILRA4; SIGLEC10; NLRC5; S100A8; PIAS1; BCL10; IFNA2; IGHG2; CCL4; TRIM68; PPP1R14B; MAP3K5; CD44; FCER1G; GRN; SNCA; JAK2; PSMB3; CD46; XRCC5; HEXIM1; CEBPG; SERINC5; CAPZA2; CD177; MR1; TNFAIP8L2; LYN; IRAK1; IRF9; DDX60; CHID1; DEFA4; FCGR1B; OPTN	0.000817641544155265	2.8194536005354e-05
Brain_Hippocampus	GOBP_INNATE_IMMUNE_RESPONSE_ACTIVATING_SIGNAL_TRANSDUCTION	0.618343195266272	0.826219255213338	0.0538979025357319	-0.227811998796825	-0.913373631730583	67	TAB2; IKBKG; PAK2; SYK; CARD9; CLEC4E; IKBKB; LILRA2; HCK; CREBBP; PSMD3; PSMC6; BCL10; FCER1G; PSMB3; LYN	1	0.826219255213338
Brain_Hippocampus	GOBP_INNER_EAR_AUDITORY_RECEPTOR_CELL_DIFFERENTIATION	0.630742049469965	0.835119884194705	0.0613026075396207	-0.323865509460618	-0.89301227277157	13	WHRN; MYO6; SEC24B; RIPOR2; HEY2	1	0.835119884194705
Brain_Hippocampus	GOBP_INNER_EAR_MORPHOGENESIS	0.648101265822785	0.848522159751233	0.0778840111977068	0.26011491476398	0.88904626207097	23	OTX1; POU3F4; FRZB; CTHRC1; SOX9	1	0.848522159751233
Brain_Hippocampus	GOBP_INNER_EAR_RECEPTOR_CELL_DEVELOPMENT	0.814685314685315	0.93166803394384	0.0488970772260102	-0.261134314059394	-0.75415787273565	16	WHRN; SEC24B; RIPOR2; NAGLU; FZD2; SLC4A7; IFT20; HES1	1	0.93166803394384
Brain_Hippocampus	GOBP_INNER_EAR_RECEPTOR_CELL_STEREOCILIUM_ORGANIZATION	0.987632508833922	0.999269228540831	0.0405756447890657	-0.174640811778911	-0.481546764597115	13	WHRN; SEC24B; RIPOR2	1	0.999269228540831
Brain_Hippocampus	GOBP_INNER_MITOCHONDRIAL_MEMBRANE_ORGANIZATION	0.0385036289199113	0.206506533594463	0.321775918075361	0.449675450446378	1.50537855218541	21	SPG7; TIMM29; MICOS10; UQCC3; IMMT; ATP5F1B; AFG3L2; TIMM22; HSPA9; ATP5PB; ATP5MC3; ATP5ME; TOMM70; CIBAR1; GHITM; APOO	1	0.206506533594463
Brain_Hippocampus	GOBP_INORGANIC_ANION_TRANSMEMBRANE_TRANSPORT	0.423137876386688	0.693945278022948	0.0756946307932749	-0.279292635826929	-1.01469739446468	39	CLCA4; SLC12A2; SLC4A8; CLCN3; GABRE; PTAFR; CLIC4; SLC25A30; CLIC6; SLC12A6; PRNP; GABRA3; XPR1; GABRB3; GABRA2	1	0.693945278022948
Brain_Hippocampus	GOBP_INORGANIC_ANION_TRANSPORT	0.526946107784431	0.767773393496059	0.0619762736001998	-0.247356864652202	-0.957002729177811	55	CLCA4; SLC12A2; RACGAP1; SLC4A8; CLCN3; GABRE; ATF4; PTAFR; CLIC4; SLC25A30; CLIC6; SLC12A6; PRNP; GABRA3; IP6K2; SLC11A1; XPR1; GABRB3; GABRA2	1	0.767773393496059
Brain_Hippocampus	GOBP_INORGANIC_ION_IMPORT_ACROSS_PLASMA_MEMBRANE	0.149180327868852	0.408624376336422	0.144630528034484	-0.378114814339536	-1.26752402755497	27	ABCC9; SLC12A2; SLC6A9; KCNJ8	1	0.408624376336422
Brain_Hippocampus	GOBP_INORGANIC_ION_TRANSMEMBRANE_TRANSPORT	0.519559902200489	0.761912280147779	0.0531298054705469	-0.201271497166386	-0.986114382529264	284	SLC36A1; ABCC9; CLCA4; TCIRG1; SLC12A2; SLC6A9; KCNMB4; KCNJ8; SLC6A6; NALCN; SLC4A8; TMEM165; GJC2; SLC6A12; SLC25A37; KCNE4; CLCN3; PKDREJ; CCL3; PSEN1; ATP2C1; TMSB4X; PDE4B; MICU1; P2RY6; KCNE3; ADRA2A; ACTN2; SLC31A2; GABRE; ATP6AP1; EDN3; SPHK2; ATP6V0E2; SLC11A2; PLP1; SELENON; ATPSCKMT; PTAFR; CLIC4; PKD2; HAMP; HSPA2; THY1; NIPA2; MICU2; NEDD4L; YWHAE; SLC25A30; CLIC6; KCNQ5; SLC12A6; MAIP1; SNCA; CAB39; NIPSNAP2; KCNJ10; COA8; LYN; KLHL24; GRIN2B; SLC8A1; FXYD5; JPH4; PRNP; NPPA; SLC6A13; GABRA3; KCNK15	1	0.761912280147779
Brain_Hippocampus	GOBP_INOSITOL_LIPID_MEDIATED_SIGNALING	0.0091656402061024	0.0846568212471734	0.380730400722792	-0.402069919877222	-1.58594123071489	61	PIK3R5; KIT; NCF1; HCLS1; CSF1R; PLCH2; LTK; SEMA4D; PIK3CA; EPOR; EDN1; OSM; PIK3R2; FGR; DCN; GAB1; PTAFR; PEAR1; TNF; TGFB2	1	0.0846568212471734
Brain_Hippocampus	GOBP_INOSITOL_PHOSPHATE_BIOSYNTHETIC_PROCESS	0.0709219858156028	0.274025526980877	0.224966093540314	-0.529360864988018	-1.43053093619743	12	IP6K3; PLEK; P2RY6; PTAFR; SNCA; ITPKA; IPPK; IP6K2	1	0.274025526980877
Brain_Hippocampus	GOBP_INOSITOL_PHOSPHATE_MEDIATED_SIGNALING	0.111486486486486	0.346782947280368	0.172324344900946	-0.439396106803954	-1.36860662603011	20	RCAN1; EDN1; EDN3; TNF; FHL2; PRNP; ITPR1; PPP3CC; MAPK7; GSK3B; PPP3CB	1	0.346782947280368
Brain_Hippocampus	GOBP_INOSITOL_PHOSPHATE_METABOLIC_PROCESS	0.209836065573771	0.4912468290554	0.119348440591015	-0.353119680388475	-1.18373484063759	27	SYNJ2; IP6K3; PLCH2; PLEK; P2RY6; PTAFR; SNCA; ITPKA; IPPK; IP6K2	1	0.4912468290554
Brain_Hippocampus	GOBP_INSULIN_LIKE_GROWTH_FACTOR_RECEPTOR_SIGNALING_PATHWAY	0.0957446808510638	0.318573214828833	0.191892240384838	-0.512464068792864	-1.38486947673095	12	IGFBP1; IGFBP3; IGFBP4	1	0.318573214828833
Brain_Hippocampus	GOBP_INSULIN_RECEPTOR_SIGNALING_PATHWAY	0.00156322768109734	0.0258760158506348	0.45505986738723	-0.431000069984557	-1.70434622839373	63	IGFBP1; TCIRG1; PTPN2; SOS1; PID1; PIK3CA; VWA2; PTPRA; SLC27A4; PTPRE; SOCS3; PIK3R2; IDE; ATP6AP1; PDK4; ATP6V0E2; FOXC2; GAB1; ZBTB7B; ADIPOR1	1	0.0258760158506348
Brain_Hippocampus	GOBP_INSULIN_SECRETION	0.218954248366013	0.503896322874794	0.170932335370056	0.251581144272624	1.1488327622821	83	CPT1A; DRD2; HMGN3; PER2; PHPT1; CACNA2D2; CHGA; VGF; SOX4; SIRT3; TRH; FFAR1; VSNL1; C1QTNF12; NR1D1; STX1A; SYTL4; IL6; GJA1; SNAP25; KCNJ11; GPR68	1	0.503896322874794
Brain_Hippocampus	GOBP_INSULIN_SECRETION_INVOLVED_IN_CELLULAR_RESPONSE_TO_GLUCOSE_STIMULUS	0.633074935400517	0.836843688952714	0.0802023444698144	0.24820454582996	0.904619917308685	28	HMGN3; PHPT1; VSNL1; C1QTNF12; NR1D1; GPR68; PTPRN; FKBP1B	1	0.836843688952714
Brain_Hippocampus	GOBP_INTEGRATED_STRESS_RESPONSE_SIGNALING	0.00906010943038279	0.0840409566204995	0.380730400722792	-0.598380218449568	-1.75940844180202	17	IGFBP1; HERPUD1; PTPN2; ATF3; EIF2AK1; ATF4	1	0.0840409566204995
Brain_Hippocampus	GOBP_INTEGRIN_ACTIVATION	0.241071428571429	0.526144002068252	0.115734447701689	-0.459486764537982	-1.2100008660412	11	FERMT3; PTGER4; PLEK	1	0.526144002068252
Brain_Hippocampus	GOBP_INTEGRIN_MEDIATED_SIGNALING_PATHWAY	0.000960936967915364	0.0180271775180922	0.477270815362862	-0.483808005317882	-1.81642546146673	48	FYB1; FERMT3; ITGAM; ERBIN; SYK; ITGB2; PLEK; ADAM10; PTPRA; HCK; ITGA6; SEMA7A; FGR; NEDD9; THY1; ADAMTS1; ITGB3; TIMP1; ITGA1; PHACTR4; CD177; MYH9	1	0.0180271775180922
Brain_Hippocampus	GOBP_INTERFERON_ALPHA_PRODUCTION	0.217993079584775	0.502356109957764	0.120433371642259	-0.406614933241243	-1.22061300274171	18	IL10; PTPRS; HAVCR2; TLR7; NMI	1	0.502356109957764
Brain_Hippocampus	GOBP_INTERFERON_BETA_PRODUCTION	0.357723577235772	0.639268086160963	0.0860347242455604	-0.308190122718098	-1.07322183107443	32	POLR3G; PYCARD; PTPRS; PPM1B; TLR7; NMI; FLOT1	1	0.639268086160963
Brain_Hippocampus	GOBP_INTERFERON_GAMMA_MEDIATED_SIGNALING_PATHWAY	0.109567901234568	0.344178082191781	0.165656695205483	-0.343186104776253	-1.29684824026465	49	IFNGR1; PTPN2; SP100; PARP9; NCAM1; TRIM8; HCK; SOCS3; NMI; PTAFR; NLRC5; PIAS1; TRIM68; CD44; JAK2; IRF9; FCGR1B	1	0.344178082191781
Brain_Hippocampus	GOBP_INTERFERON_GAMMA_PRODUCTION	0.0155298222367493	0.11435114003615	0.380730400722792	-0.420440718992827	-1.55081234580459	45	VSIR; IL10; PYCARD; LAPTM5; SASH3; ZC3H12A; HAVCR2; IL18R1; PDE4B; EBI3; TLR7; SLC7A5; IL1RL1; TNF; SPN; CEBPG; PRNP; BTN3A2; SLC11A1; IL27RA; LGALS9; CCR7; CD14; DDIT3; BTN3A1	1	0.11435114003615
Brain_Hippocampus	GOBP_INTERLEUKIN_10_PRODUCTION	0.0573770491803279	0.244882229110378	0.241339976815091	-0.426160276646038	-1.42858298525503	27	TNFRSF21; VSIR; PYCARD; SYK; SASH3; LILRA5; JAK3; CD34	1	0.244882229110378
Brain_Hippocampus	GOBP_INTERLEUKIN_12_PRODUCTION	0.121951219512195	0.366635397123202	0.160801401070022	-0.372135924747445	-1.2959026559438	32	CMKLR1; IL10; IRAK3; SYK; LAPTM5; LILRA5; JAK3	1	0.366635397123202
Brain_Hippocampus	GOBP_INTERLEUKIN_13_PRODUCTION	0.0642130098290084	0.258921755725191	0.287805130535564	-0.602422955489273	-1.52146554565365	10	TNFRSF21; LILRA5; SPHK2; LEF1; IFNA2; PRKCZ	1	0.258921755725191
Brain_Hippocampus	GOBP_INTERLEUKIN_17_PRODUCTION	0.18815331010453	0.463628208961599	0.131457611642763	-0.435042224694907	-1.23977003177031	15	VSIR; NCKAP1L; SLC7A5; OSM; MYD88; ZBTB7B; PRNP; IL27RA; RFTN1	1	0.463628208961599
Brain_Hippocampus	GOBP_INTERLEUKIN_1_BETA_PRODUCTION	0.00296872246624242	0.0394055897170102	0.431707695803346	-0.475700040340654	-1.73476566562863	40	PYCARD; CD33; APP; MNDA; ZC3H12A; LILRA5; GHRL; TLR6; CCL3; LILRA2; CARD16; NLRP3; CASP1; CARD8; TNFAIP3; TNF	1	0.0394055897170102
Brain_Hippocampus	GOBP_INTERLEUKIN_1_MEDIATED_SIGNALING_PATHWAY	0.915680473372781	0.981654607768469	0.0358449292332649	-0.179423269251308	-0.719367214714616	67	TAB2; IRAK3; IKBKG; ST18; PELI1; IKBKB; MYD88; PSMD3; MAP3K3; PSMC6; UBC; PSMB3; NFKBIA; IRAK1	1	0.981654607768469
Brain_Hippocampus	GOBP_INTERLEUKIN_1_PRODUCTION	0.000367983070586224	0.00962482771055616	0.49849310876659	-0.519203553069848	-1.90754509571576	43	IL10; PYCARD; CD33; APP; MNDA; ZC3H12A; LILRA5; GHRL; TLR6; CCL3; HAVCR2; TMED10; LILRA2; CARD16; NLRP3; CASP1; CARD8; TNFAIP3; TNF	1	0.00962482771055616
Brain_Hippocampus	GOBP_INTERLEUKIN_2_PRODUCTION	0.0444810543657331	0.21985308018473	0.276500599254472	-0.458358211084051	-1.4866595597994	23	CARD9; LAPTM5; SASH3; HAVCR2; PDE4B; CD34; VSIG4; ZFP36; TNFAIP3	1	0.21985308018473
Brain_Hippocampus	GOBP_INTERLEUKIN_4_PRODUCTION	0.0746003552397869	0.280899285876129	0.219250346703755	-0.513253398260024	-1.43036126513964	14	SYK; SASH3; HAVCR2; SLC7A5; NLRP3; LEF1; FCER1G; PRKCZ	1	0.280899285876129
Brain_Hippocampus	GOBP_INTERLEUKIN_6_MEDIATED_SIGNALING_PATHWAY	0.153710247349823	0.412992332312924	0.148261500475107	-0.4656595789835	-1.28398889915283	13	PTPN2; ST18; SPI1; SOCS3; CTR9; JAK2	1	0.412992332312924
Brain_Hippocampus	GOBP_INTERLEUKIN_6_PRODUCTION	0.000291359198929508	0.00783329413172899	0.49849310876659	-0.471105681494554	-1.8629398168285	63	SIGLEC16; IL10; PYCARD; IRAK3; NCKAP1L; SYK; CARD9; APP; ZC3H12A; LILRA5; GHRL; TLR6; HAVCR2; LILRA2; TLR7; CYBA; SPHK2; LILRB2; PTAFR; MYD88; TNFAIP3; TNF; HYAL2; BCL10	1	0.00783329413172899
Brain_Hippocampus	GOBP_INTERLEUKIN_7_MEDIATED_SIGNALING_PATHWAY	0.898214285714286	0.975303582270795	0.0454059226590179	-0.266343088456837	-0.672669971682837	10	JAK3; SMARCA4; IL2RG; IRS1; JAK1; H3C4; STAT3	1	0.975303582270795
Brain_Hippocampus	GOBP_INTERLEUKIN_8_PRODUCTION	0.00127131766517836	0.0223213240597034	0.45505986738723	-0.488205165623356	-1.80076420749151	45	TLR5; CD58; IL10; PYCARD; CD33; CHI3L1; CRP; SYK; TLR6; TMSB4X; LILRA2; TLR7; MAP2K5; MYD88; TNF; HYAL2; BCL10	1	0.0223213240597034
Brain_Hippocampus	GOBP_INTERMEDIATE_FILAMENT_BASED_PROCESS	0.239179954441913	0.524184105762885	0.133554954557592	0.405985887679042	1.19239640969943	14	NEFH; NEFL; INA; TCHH; NDEL1; NES; TOR1A; DNAJB6	1	0.524184105762885
Brain_Hippocampus	GOBP_INTERMEMBRANE_LIPID_TRANSFER	0.495475113122172	0.747195588599031	0.0862865626267245	0.348450621760948	0.950162787494472	11	ABCA1; STAR; PRELID1	1	0.747195588599031
Brain_Hippocampus	GOBP_INTERSTRAND_CROSS_LINK_REPAIR	0.490566037735849	0.744474223954848	0.0891647117820678	0.309746602222466	0.979567136639075	18	FANCG; UBA52; VCP; ERCC1; ERCC4; RFWD3	1	0.744474223954848
Brain_Hippocampus	GOBP_INTESTINAL_ABSORPTION	0.192857142857143	0.469463667820069	0.131457611642763	-0.493491199130413	-1.24635000993683	10	SLC2A5; LDLR; ADRA2A; HAMP; LPCAT3	1	0.469463667820069
Brain_Hippocampus	GOBP_INTRACELLULAR_ESTROGEN_RECEPTOR_SIGNALING_PATHWAY	0.768867924528302	0.907040667812734	0.0656813601934011	0.248915464885583	0.787189939949791	18	GPAM; TAF7; PAGR1	1	0.907040667812734
Brain_Hippocampus	GOBP_INTRACELLULAR_LIPID_TRANSPORT	0.113175675675676	0.350487547341913	0.170932335370056	-0.43822982467877	-1.36497395514471	20	SERAC1; FABP3; NPC1; PLEKHA8; ABCD1; LDLR	1	0.350487547341913
Brain_Hippocampus	GOBP_INTRACELLULAR_PROTEIN_TRANSPORT	0.629930394431555	0.834830830422478	0.0419081748591401	-0.186260668762856	-0.950481747786692	499	ZDHHC14; KIF1A; RAC2; RAB3IP; TBC1D12; HERPUD1; SH3TC2; PEX5; ADORA1; NCF1; TICAM2; RAB32; ITGAM; GPIHBP1; HCLS1; TMED3; SP100; ZDHHC6; INSIG1; SNX16; ZDHHC3; SEC61A2; SNX2; ERBIN; SYK; ITGB2; SNX27; VPS13D; UNC93B1; CSE1L; LAPTM5; ARL11; SNX1; PEX5L; ZC3H12A; RIC1; SREBF2; RAB7A; TBC1D9B; PSEN1; TGFBRAP1; STX7; STAM; USP9X; TMED10; SCARB2; RHOB; SSR1; ZDHHC20; STXBP2; PIK3R2; RAB23; IDE; DHRS4; VPS26C; STX12; AP4E1; CDC40; ATP13A2; RAB20; LCP1; TBC1D1; XPO7; TOM1; RABGAP1; FYTTD1; SEC63; AP3M1; ECT2; EIF4A3; SARNP; NPEPPS; TBC1D2B; NUP133; MYO6; UBL4B; PCID2; KIF3C; ZFYVE16; ABCE1; YWHAE; HEATR3; NAPA; KPNA4; RPLP0; RPL10; SSR3; HYAL2; UBC; SIRT4; AKAP5; SLC27A2; MAIP1; TOM1L1; TBC1D10B; JAK2; SEC24B; NFKBIA; TTC30A; GABARAP; RAB3GAP2; EDEM2; ZPR1; NUP88	1	0.834830830422478
Brain_Hippocampus	GOBP_INTRACELLULAR_RECEPTOR_SIGNALING_PATHWAY	0.254847645429363	0.541647488095338	0.096240602328129	-0.254329857336473	-1.10990935953438	112	ALOX15B; TAB2; PUM2; IKBKG; ERBIN; RNF125; MAP2K6; SEC14L1; ZMIZ1; NCOA1; SLC15A3; BIRC3; USP15; DEFA3; CBFB; TNFAIP3; GPS2; CNOT2; UBC; TRIM68; SMARCA4; ASXL2; ARNTL; JAK2; NFKBIA; IRAK1; SNW1; DDX60; UBE3A; DAXX; TADA3; NR2C1; CLPB; NKX3.1; KDM3A; AKR1C3; TRIM16; PUM1; ARNT; PIM1; EP300; NR1D2; SRARP; KLF2; DHX58; DDX58; GPER1; NOD1; LMO3; RNF6; SREBF1; DDRGK1	1	0.541647488095338
Brain_Hippocampus	GOBP_INTRACELLULAR_STEROID_HORMONE_RECEPTOR_SIGNALING_PATHWAY	0.968051118210863	0.996617027063783	0.0368389606870506	-0.17110272025189	-0.628628507933591	43	ZMIZ1; DEFA3; CBFB; CNOT2; TRIM68; SMARCA4; ARNTL; JAK2; UBE3A; DAXX; TADA3; NKX3.1; KDM3A	1	0.996617027063783
Brain_Hippocampus	GOBP_INTRACELLULAR_STEROL_TRANSPORT	0.355357142857143	0.636823196195657	0.0916795246008379	-0.417327363214762	-1.09897936107104	11	SERAC1; NPC1; LDLR	1	0.636823196195657
Brain_Hippocampus	GOBP_INTRACELLULAR_TRANSPORT	0.268131868131868	0.556345584917013	0.080419996876154	-0.203697144474226	-1.06750160802061	728	DNAJC13; ZDHHC14; MYO1D; KIF1A; RAC2; RAB3IP; WAS; DENND3; TBC1D12; ACTR1A; HERPUD1; CTSC; MYO1B; SH3TC2; PEX5; ADORA1; ARHGAP21; NCF1; TICAM2; RAB32; ITGAM; GPIHBP1; VPS35L; NDE1; HCLS1; SERAC1; TMED3; SP100; ZDHHC6; FEZ1; INSIG1; SNX16; PHETA2; FABP3; MYO1G; ZDHHC3; CORO1C; CHMP3; SEC61A2; SNX2; ERBIN; NPC1; SYK; TUBA1A; ITGB2; ERGIC1; SNX27; VPS13D; MAP1B; PLEKHA8; NRDE2; ABCD1; APP; UNC93B1; CSE1L; LAPTM5; ARL11; CCDC88B; SNX1; PEX5L; ZC3H12A; RIC1; SREBF2; LDLR; RAB7A; SUN2; TBC1D9B; PSEN1; TGFBRAP1; STX7; STAM; SERPINA1; ATG14; LAMP1; USP9X; TMED10; MON2; SCARB2; RHOB; SSR1; ACTN2; ZDHHC20; STXBP2; PIK3R2; RAB23; IDE; DHRS4; VPS26C; RNF139; DTX3L; STX12; AP4E1; CDC40; ATP13A2; RAB20; LCP1; TBC1D1; XPO7; TOM1; RABGAP1; FYTTD1; ATPSCKMT; SEC63; AP3M1; PPP6C; ECT2; WASHC2A; EIF4A3; SARNP; NPEPPS; TBC1D2B; NUP133; UBAP1; MYO6; RHOT1; UBL4B; PCID2; KIF3C; CRYAB; ZFYVE16; PPP6R1; ITSN1; ABCE1; YWHAE; HEATR3; NAPA; RBM4; KPNA4; RPLP0; RPL10; SSR3; TRAPPC3; HYAL2; UBC; DENND10; SIRT4; AKAP5; SLC27A2; MAIP1; TOM1L1; TBC1D10B; JAK2; SEC24B; HEATR5B; NFKBIA; TTC30A; GABARAP; ENTR1; MIA2; PRKCZ; RAB3GAP2; EDEM2; ZPR1; NUP88; DYNLT2B; CAPZA2; ARCN1; KLHL20; ACACA; VPS41; PICALM; TINAGL1; PRNP; TMEM87B; SRRM1; DENND5A; UBAC2; SEL1L; SYNDIG1; AFTPH; AUP1; SRP72; PLK3	1	0.556345584917013
Brain_Hippocampus	GOBP_INTRACILIARY_TRANSPORT	0.675675675675676	0.865909779823087	0.0559428593065705	-0.268043602983362	-0.845335302460137	21	KIF3C; TTC30A; DYNLT2B; KIF17; IFT122; IFT43; IFT20; KIF3B; TNPO1; IFT52; SSNA1; IFT27; DYNC2LI1; IFT140; BBS12; KIFAP3; DYNLL1; ARL3; CILK1; CEP131; RPGR	1	0.865909779823087
Brain_Hippocampus	GOBP_INTRACILIARY_TRANSPORT_INVOLVED_IN_CILIUM_ASSEMBLY	0.392539964476021	0.666499196141479	0.0857844408075645	-0.377574337069418	-1.05224380059782	14	KIF3C; KIF17; IFT122; IFT43; IFT20; KIF3B; TNPO1; IFT52	1	0.666499196141479
Brain_Hippocampus	GOBP_INTRA_GOLGI_VESICLE_MEDIATED_TRANSPORT	0.712765957446809	0.885692761681138	0.0557104226766671	-0.308341494687859	-0.833253978973909	12	GOLGA5; NAPA; TRAPPC3	1	0.885692761681138
Brain_Hippocampus	GOBP_INTRINSIC_APOPTOTIC_SIGNALING_PATHWAY	0.257931034482759	0.543970610386785	0.0952879846194844	-0.251158795518777	-1.11093541188433	124	HERPUD1; FNIP2; PYCARD; PTPN2; DDIT4; BCL2A1; APAF1; PDK1; GPX1; ATF4; ATM; ZNF622; JMY; S100A9; PLAUR; BAG6; STK24; TNF; S100A8; MAP3K5; SNAI1; CD44; JAK2; BCL2L2; COA8; SNW1; CREB3L1; CUL1; MUC1; RACK1; NKX3.1; ITPR1; HNRNPK; MMP9; HIF1A; BCAP31; AEN; HMOX1; UBQLN1; DDIT3; PTTG1IP; EP300; MAPK7	1	0.543970610386785
Brain_Hippocampus	GOBP_INTRINSIC_APOPTOTIC_SIGNALING_PATHWAY_BY_P53_CLASS_MEDIATOR	0.697560975609756	0.878140434849025	0.0526973085708419	-0.243690788056315	-0.84861341910362	32	PYCARD; DDIT4; JMY; BAG6; CD44; SNW1; MUC1; HNRNPK; AEN; PTTG1IP; EP300; TMEM109; RPS27L	1	0.878140434849025
Brain_Hippocampus	GOBP_INTRINSIC_APOPTOTIC_SIGNALING_PATHWAY_IN_RESPONSE_TO_DNA_DAMAGE	0.695652173913044	0.877716718413684	0.0507027937029348	-0.230093254918587	-0.863870052070073	48	FNIP2; PYCARD; DDIT4; BCL2A1; ATM; BAG6; TNF; SNAI1; CD44; BCL2L2; SNW1	1	0.877716718413684
Brain_Hippocampus	GOBP_INTRINSIC_APOPTOTIC_SIGNALING_PATHWAY_IN_RESPONSE_TO_DNA_DAMAGE_BY_P53_CLASS_MEDIATOR	0.317957166392092	0.603189752512819	0.0934449219410994	-0.343794816530931	-1.11507951258555	23	PYCARD; DDIT4; BAG6; CD44; SNW1; MUC1; HNRNPK; AEN; EP300; TMEM109; RPS27L	1	0.603189752512819
Brain_Hippocampus	GOBP_INTRINSIC_APOPTOTIC_SIGNALING_PATHWAY_IN_RESPONSE_TO_ENDOPLASMIC_RETICULUM_STRESS	0.204878048780488	0.484842497978387	0.120433371642259	-0.354144125422341	-1.2020443886602	28	HERPUD1; PTPN2; APAF1; ATF4; BAG6; MAP3K5; CREB3L1; ITPR1	1	0.484842497978387
Brain_Hippocampus	GOBP_INTRINSIC_APOPTOTIC_SIGNALING_PATHWAY_IN_RESPONSE_TO_OXIDATIVE_STRESS	0.162629757785467	0.427434749447358	0.142056643575821	-0.430024981032686	-1.29088737388018	18	PDK1; GPX1; ZNF622; STK24; MAP3K5; JAK2; HIF1A; UBQLN1; MAPK7	1	0.427434749447358
Brain_Hippocampus	GOBP_IN_UTERO_EMBRYONIC_DEVELOPMENT	0.0368852459016393	0.199552002117134	0.276500599254472	-0.293338213434068	-1.30525043872114	130	STK4; MFNG; VASH1; IL10; MAN2A1; ZMIZ1; NCAPG2; ADAM10; JUNB; MGAT1; NCOA1; EDN1; TAF8; ADM; SOCS3; TBX3; C5; LIF; PALB2; SBDS; PKD2; LEF1; TGFBR2; CNOT2; CTR9; ADA; SNAI1; GGNBP2; ZPR1; HEY2; BMP2; MYH9	1	0.199552002117134
Brain_Hippocampus	GOBP_ION_HOMEOSTASIS	0.0144454931857798	0.110661391537525	0.380730400722792	-0.275135932982122	-1.34513240421306	277	STC1; HERPUD1; RAP1GDS1; TCIRG1; CMKLR1; CXCR1; ADORA1; SLC12A2; SLC6A9; CXCR2; LCN2; GIPR; SLC4A8; TMEM165; PTGER4; CUTC; PDZD8; TF; SLC25A37; ABCD1; APP; PTGER1; S1PR4; CLCN3; RAB7A; GHRL; CCL3; PSEN1; ATP2C1; EIF2AK1; EDN1; TMTC4; C3AR1; MICU1; P2RY6; SWAP70; SLC31A2; ADM; ATF4; CXCR4; ATP6AP1; CA2; EDN3; PDK4; ATP6V0E2; ATP13A2; CP; SLC11A2; RAB20; DCN; ABCG2; SELENON; S100A9; CLIC4; PKD2; HAMP; THY1; PRND; MICU2; STEAP3; NEDD4L; YWHAE; TFR2; S100A8; SLC12A6; HYAL2; MAIP1; FPR1; GRN; SNCA; JAK2; MLLT6; GALR1; KCNJ10; LYN; GRIN2B; SLC8A1; PICALM; JPH4; PRNP; BTBD9; UBE3A; GJA5; LPAR2; GNB1; DIAPH1; CUL1; SLC11A1; RACK1; XPR1; TPCN2	1	0.110661391537525
Brain_Hippocampus	GOBP_IRE1_MEDIATED_UNFOLDED_PROTEIN_RESPONSE	0.665768194070081	0.858140676117776	0.0797705918628453	0.222279483761705	0.889283550760489	39	TPP1; WFS1; TSPYL2; DNAJB11; CUL7; HYOU1; ACADVL; EXTL2; HSPA5; BFAR; GET3; SHC1; XBP1; BAK1; ARFGAP1	1	0.858140676117776
Brain_Hippocampus	GOBP_IRON_ION_HOMEOSTASIS	0.0555555555555556	0.240759753593429	0.241339976815091	-0.38828183351629	-1.41597211740625	40	SLC6A9; LCN2; TF; SLC25A37; EIF2AK1; ATP6AP1; ATP13A2; CP; SLC11A2; ABCG2; HAMP; STEAP3; TFR2; HYAL2; PICALM; BTBD9; CUL1; SLC11A1	1	0.240759753593429
Brain_Hippocampus	GOBP_IRON_ION_TRANSPORT	0.0432692307692308	0.217946805581054	0.276500599254472	-0.415011577788099	-1.46929466633618	35	TCIRG1; SLC6A9; LCN2; TF; SLC25A37; ATP6AP1; ATP6V0E2; CP; SLC11A2; HAMP; STEAP3; TFR2	1	0.217946805581054
Brain_Hippocampus	GOBP_ISOPRENOID_BIOSYNTHETIC_PROCESS	0.898954703832753	0.975697558466971	0.0442407423477375	-0.236573096895137	-0.674178778989495	15	DHRS9; COQ2; GGPS1	1	0.975697558466971
Brain_Hippocampus	GOBP_ISOPRENOID_METABOLIC_PROCESS	0.284565916398714	0.570752484619025	0.0985499803531691	-0.309159730857761	-1.12771863877913	41	ADH1B; LIPE; GPIHBP1; DHRS9; STRA6; COQ2; AKR1B1; GGPS1	1	0.570752484619025
Brain_Hippocampus	GOBP_I_KAPPAB_KINASE_NF_KAPPAB_SIGNALING	0.0446927374301676	0.220383229781235	0.252961123069611	-0.30199463959205	-1.33160560068668	122	TAB2; PYCARD; TICAM2; S100A4; SLC35B2; IKBKG; LTBR; BTK; PPM1B; PELI1; CARD9; TRIM8; IKBKB; ZC3H12A; TLR6; ATP2C1; NFKBIL1; TLR7; BIRC3; SPHK2; CARD16; CASP1; CARD8; SECTM1; ECT2; MYD88; TNFAIP3; MAP3K3; TNF; BCL10; UBC; TRIM68	1	0.220383229781235
Brain_Hippocampus	GOBP_JNK_CASCADE	0.0133388060489187	0.104652602848486	0.380730400722792	-0.378974391698796	-1.56991698397728	78	MAP4K1; TAB2; NCF1; PYCARD; IKBKG; LTBR; PTGER4; TF; SYK; CARD9; APP; GADD45B; DUSP22; PHLPP1; MFHAS1; ZNF622; MYD88; TNF; GPS2; UBC; MAP3K5; AIDA; MAP3K6; IRAK1; NPPA	1	0.104652602848486
Brain_Hippocampus	GOBP_KERATAN_SULFATE_BIOSYNTHETIC_PROCESS	0.735551663747811	0.895483559381853	0.0536769600638127	-0.280439064858452	-0.824570804498631	17	OMD; CHST6; OGN; FMOD; ST3GAL3; ST3GAL1; B4GALT2	1	0.895483559381853
Brain_Hippocampus	GOBP_KERATAN_SULFATE_METABOLIC_PROCESS	0.300675675675676	0.586484300844282	0.0982123351217438	-0.363901540967759	-1.1334603390404	20	OMD; HEXA; CHST6; OGN; FMOD; GNS; GLB1; ST3GAL3; ST3GAL1; B4GALT2	1	0.586484300844282
Brain_Hippocampus	GOBP_KERATINIZATION	0.705673758865248	0.883871080321776	0.0561766586307176	-0.310085594913008	-0.837967189739804	12	PCSK6	1	0.883871080321776
Brain_Hippocampus	GOBP_KERATINOCYTE_DIFFERENTIATION	0.0238658897491216	0.151942565054362	0.352487857583619	-0.414534993769209	-1.51171119068528	40	STK4; ALOX15B; PCSK6; FOSL2; ZFP36; CBFB; CLIC4; NCOA3; CTSK; CD109	1	0.151942565054362
Brain_Hippocampus	GOBP_KERATINOCYTE_PROLIFERATION	0.324766355140187	0.608991019567627	0.11378726182188	0.361847375892962	1.09401050216526	15	TLR4; MDK; NOTCH2	1	0.608991019567627
Brain_Hippocampus	GOBP_KETONE_BIOSYNTHETIC_PROCESS	0.746341463414634	0.898547437841749	0.0687943095604775	0.251857080326586	0.822851062739258	20	STAR; PPARGC1A; NDUFA9; HSD17B1; SIRT5; CLCN2	1	0.898547437841749
Brain_Hippocampus	GOBP_KIDNEY_EPITHELIUM_DEVELOPMENT	0.320754716981132	0.607038235354544	0.124434168630393	0.262393056843095	1.0787864658285	45	RET; NOTCH2; WNT6; PROM1; HES5; AHI1; GZF1; AGT; SOX9; CITED1; DLL1; BASP1	1	0.607038235354544
Brain_Hippocampus	GOBP_KIDNEY_MORPHOGENESIS	0.248704663212435	0.534784708823071	0.140406238523342	0.325526891000796	1.15572204064683	26	WNT6; HES5; SOX4; AHI1; GZF1; AGT; SOX9; CITED1; BASP1	1	0.534784708823071
Brain_Hippocampus	GOBP_KILLING_OF_CELLS_OF_OTHER_ORGANISM	0.360738255033557	0.641454342652524	0.0873098257637931	-0.344149554744899	-1.06021928745854	19	SYK; H2BC11; CAMP; PGLYRP1; DEFA3; HAMP	1	0.641454342652524
Brain_Hippocampus	GOBP_LABYRINTHINE_LAYER_DEVELOPMENT	0.0861486486486487	0.305161943319838	0.197822021315103	-0.452970667004994	-1.41088791334447	20	VASH1; IL10; JUNB; NCOA1; ADM; SOCS3; LEF1; GGNBP2; HEY2; BIRC6	1	0.305161943319838
Brain_Hippocampus	GOBP_LACTATION	0.330449826989619	0.613381143237987	0.0940503465727813	-0.361353065077237	-1.08474188662461	18	HK2; NCOA1; NME1; ZBTB7B	1	0.613381143237987
Brain_Hippocampus	GOBP_LAMELLIPODIUM_ASSEMBLY	0.0269604949014464	0.162571784255722	0.352487857583619	-0.46255371250979	-1.58647240275712	30	SRGAP2; RAC2; WAS; KIT; PIK3CA; ACTR3; AKIRIN1; PTPRO; NCKAP1; OCLN; WASF2; CDC42; DNM2; DMTN; SPATA13; FSCN1; AJUBA; ARPC2	1	0.162571784255722
Brain_Hippocampus	GOBP_LAMELLIPODIUM_MORPHOGENESIS	0.0453723076083044	0.221908235486845	0.321775918075361	-0.629784435509941	-1.59056906959843	10	ENPP2; CORO1C; SNX2; SNX1; CD44; WASF2; PLEKHO1	1	0.221908235486845
Brain_Hippocampus	GOBP_LAMELLIPODIUM_ORGANIZATION	0.00113695141776873	0.0205968752549434	0.45505986738723	-0.488870392538707	-1.79189633213333	42	SRGAP2; RAC2; WAS; KIT; ENPP2; CORO1C; SNX2; PIK3CA; SNX1; ARPC5; ACTR3; AKIRIN1; CD44; PTPRO; NCKAP1; OCLN; WASF2; CDC42; PLEKHO1; DNM2; DMTN; SPATA13; FSCN1; AJUBA; ARPC2	1	0.0205968752549434
Brain_Hippocampus	GOBP_LEARNING	0.958208955223881	0.993349461012947	0.0341204536062472	-0.167598737806318	-0.661083397096658	61	KIT; APP; TANC1; NLGN3; STRA6; NRXN2; BTG2; SHANK2; LGMN; EIF4A3; PIAS1; ADCY3; FOS; JUN; PRKAR2B; CLDN5; TACR2; HIF1A; RGS14; PPP1R9B; IFT20; SLC8A3; ACTR2; CDK5; B4GALT2; PPP3CB	1	0.993349461012947
Brain_Hippocampus	GOBP_LENS_DEVELOPMENT_IN_CAMERA_TYPE_EYE	0.410672853828306	0.685158148620269	0.0985499803531691	0.327079513419269	1.02792237631444	17	SOX11; PYGO2; SIX5; MAF; FZR1; CTNS; SLC7A11	1	0.685158148620269
Brain_Hippocampus	GOBP_LEUKOCYTE_ADHESION_TO_VASCULAR_ENDOTHELIAL_CELL	0.589527027027027	0.811256350312458	0.0623861492893626	-0.290321004645115	-0.915592058682494	21	SELL; ITGB2; ALOX5; PTAFR; TNF; SPN; IRAK1	1	0.811256350312458
Brain_Hippocampus	GOBP_LEUKOCYTE_APOPTOTIC_PROCESS	0.176848874598071	0.450043228624	0.130105630751129	-0.334136714168013	-1.21882691326655	41	TNFRSF21; BCL6; IL10; HCLS1; HCAR2; TSC22D3; BTK; JAK3	1	0.450043228624
Brain_Hippocampus	GOBP_LEUKOCYTE_CELL_CELL_ADHESION	2.9744679559504e-06	0.000216469469690804	0.627256739718528	-0.427037830557765	-1.90828071806606	136	PCK1; TNFRSF21; RAC2; ZBTB16; VSIR; FERMT3; BCL6; IL10; PYCARD; PTPN2; SEMA4D; PAK2; SELL; NCKAP1L; PELI1; SYK; ITGB2; ZMIZ1; PIK3CA; LAPTM5; CCDC88B; SASH3; ZC3H12A; ALOX5; JAK3; SOCS6; OLR1; HAVCR2; CD300A; EBI3; VSIG4; CERCAM; LILRB2; NLRP3; S100A9; TNFSF13B; CBFB; PTAFR; THY1; LEF1; ZBTB7B; TGFBR2; TNF; GPNMB; SPN; ADA; S100A8; BCL10; IFNA2; NFKBIZ; SLC7A1; CD44; CD46; RIPOR2; PRKCZ; CD177; TNFAIP8L2; LYN; IRAK1	0.0125552292420666	0.000216469469690804
Brain_Hippocampus	GOBP_LEUKOCYTE_CHEMOTAXIS	1.16730796020214e-05	0.000684334291668507	0.593325476396405	-0.469937572139767	-1.95845045865326	85	GPSM3; RAC2; KIT; CMKLR1; PREX1; CXCR1; SLC12A2; CH25H; IL10; CXCR2; CXADR; CSF1R; DUSP1; NCKAP1L; SYK; ITGB2; ADAM10; ALOX5; CCL3; EDN1; PDE4B; C3AR1; DDT; SWAP70; CXCR4; EDN3; C5; SBDS; GPR183; S100A9; CXCL2; AKIRIN1; LGMN; TGFB2; S100A8; CCL4; FCER1G; ITGA1; RIPOR2; ADGRE2; PTPRO; LYN; GREM1; HSD3B7	0.0492720690001325	0.000684334291668507
Brain_Hippocampus	GOBP_LEUKOCYTE_DIFFERENTIATION	1.54833325548539e-05	0.000816939333925481	0.575610261071129	-0.363800404905295	-1.71619454405487	208	PCK1; ZBTB16; LRRK1; VSIR; MFNG; KIT; TCIRG1; PREX1; BCL6; IL10; PTPN2; HCLS1; CSF1R; LTBR; NRROS; BTK; PTGER4; SOS1; TF; NCKAP1L; SYK; ZMIZ1; APP; SASH3; PTPRJ; ZC3H12A; JUNB; FASN; JAK3; CCL3; PSEN1; IL18R1; EIF2AK1; SPI1; ZBTB46; OSCAR; NME1; ATP6AP1; CA2; C1QC; ATM; DHRS2; LILRB2; NLRP3; TMEM98; ZFP36L2; LIF; GPR183; TAL1; LILRB3; CBFB; LEF1; ZBTB7B; TGFBR2; TNF; PCID2; GPS2; TOB2; FBN1; CD109; SPN; ADA; IFNA2; NFKBIZ; FCER1G; FOS; CD46; CEBPG; PRKCZ; KAT7; MR1; MYH9; LYN; CAMK4; KLF6	0.0653551467140385	0.000816939333925481
Brain_Hippocampus	GOBP_LEUKOCYTE_HOMEOSTASIS	0.0293893053270376	0.173499661238358	0.352487857583619	-0.457149348806171	-1.56793644976751	30	TCIRG1; HCAR2; TSC22D3; SOS1; NCKAP1L; JAK3; GAPT; PDE4B; GPR183; TNFSF13B; TNFAIP3; ADA; BCL10	1	0.173499661238358
Brain_Hippocampus	GOBP_LEUKOCYTE_MEDIATED_CYTOTOXICITY	0.329563812600969	0.613354873451804	0.0902635484340068	-0.316800730375456	-1.08656703496532	30	CTSC; ITGAM; HAVCR2; STX7; LAMP1; STXBP2; CRK; CEBPG; MR1	1	0.613354873451804
Brain_Hippocampus	GOBP_LEUKOCYTE_MEDIATED_IMMUNITY	1.15352776079695e-09	3.745415906403e-07	0.788186810800237	-0.374024306785864	-1.87271000390282	388	PYGL; DNAJC13; RAC2; BIN2; CD58; WAS; ARHGAP9; KIT; CTSC; TCIRG1; CXCR1; BCL6; CTSS; C1R; IL10; PYCARD; TICAM2; ITGAM; CXCR2; VPS35L; FCGR3B; LCN2; BTN3A3; S100P; CD33; GMFG; CHI3L1; MYO1G; SELL; BTK; TSPAN14; C4A; CRP; ANPEP; NCKAP1L; SYK; ITGB2; ATP11B; C1S; C2; RNASET2; MMP25; SLC2A5; SASH3; PTPRJ; MNDA; TMEM63A; NCSTN; ADAM10; ARPC5; ALOX5; RAB7A; CAMP; JAK3; GAPT; CCL3; MCEMP1; PSEN1; OLR1; HAVCR2; IL18R1; FCGR2A; STX7; SERPINA1; VAMP8; LAMP1; CLEC5A; C3AR1; CD300A; APAF1; CD53; HP; HSPA6; SWAP70; OSCAR; STXBP2; C1QB; C1QA; CYBA; C1QC; SPHK2; ANXA3; LILRB2; C1RL; PGLYRP1; NLRP3; CDA; FGR; C5; TOM1; GPR84; GLA; S100A9; PLAUR; LAIR1; IMPDH1; TMBIM1; LTA4H; LILRB3; PTAFR; MYD88; PSMD3; CRK; DEGS1; AGA; CFI; LRG1; KMT5B; TNF; WDR1; LAT2; S100A8; BCL10; IFNA2; IGHG2; SIGLEC9; SLC27A2; CD44; FCER1G; FPR1; GRN; CAB39; SNAP23; CD46; XRCC5; ADGRE2; CEBPG; PRKCZ; S100A11; IGKV1.17; HK3; CD177; MR1; LYN	4.86904067832391e-06	3.745415906403e-07
Brain_Hippocampus	GOBP_LEUKOCYTE_MIGRATION	6.04026544355465e-07	6.26742754091384e-05	0.659444398037935	-0.406293168855165	-1.90045148630266	192	GPSM3; SLC7A7; RAC2; CD58; ANGPT2; KIT; CMKLR1; PREX1; CXCR1; ADORA1; SLC12A2; CH25H; IL10; PYCARD; ITGAM; CXCR2; CXADR; CSF1R; MYO1G; SELL; PTGER4; SOS1; DUSP1; NCKAP1L; SYK; ITGB2; APP; PIK3CA; ADAM10; ALOX5; TREM1; CCL3; OLR1; EDN1; PDE4B; C3AR1; DDT; CD300A; SLC7A5; SWAP70; HCK; CD34; ITGA6; PIK3R2; CXCR4; EDN3; NLRP3; C5; SBDS; GPR183; S100A9; CXCL2; AKIRIN1; LGMN; PTAFR; MYD88; THY1; CRK; TNF; WDR1; SPN; TGFB2; ADA; S100A8; ITGB3; CCL4; CD44; FCER1G; ITGA1; RIPOR2; ADGRE2; PTPRO; IGKV1.17; CD177; MYH9; LYN	0.00254959604372442	6.26742754091384e-05
Brain_Hippocampus	GOBP_LEUKOCYTE_PROLIFERATION	0.000910437440739511	0.0175477462893218	0.477270815362862	-0.377819997936798	-1.65593881878708	115	TNFRSF21; RAC2; VSIR; KIT; TCIRG1; BCL6; IL10; PYCARD; CSF1R; BTK; SOS1; CRP; NCKAP1L; PELI1; SYK; CCDC88B; SASH3; ELF4; MNDA; NCSTN; CTPS1; JAK3; GAPT; HAVCR2; CD300A; EBI3; VSIG4; ATM; LILRB2; GPR183; TNFSF13B; MYD88; TNFAIP3; FLT3LG; LEF1; ZBTB7B; TGFBR2; GPNMB; SPN; ADA; IFNA2; SLC7A1; CD46	1	0.0175477462893218
Brain_Hippocampus	GOBP_LEUKOTRIENE_METABOLIC_PROCESS	0.000875880991228554	0.017276138616709	0.477270815362862	-0.736562604803576	-1.93964540110755	11	GGT5; MGST2; SYK; ALOX5; ALOX5AP; DPEP2; LTA4H	1	0.017276138616709
Brain_Hippocampus	GOBP_LIMBIC_SYSTEM_DEVELOPMENT	0.206022187004754	0.485624239042208	0.118287526124085	-0.329150880316335	-1.19583726099282	39	FEZ1; PTPRS; ARPC5; NCOA1; NME1; ANXA3; TBX3; BTG2; EPHA5; CRK; LEF1; XRN2	1	0.485624239042208
Brain_Hippocampus	GOBP_LIPID_BIOSYNTHETIC_PROCESS	0.000147464974830641	0.00471552771787982	0.518848077743792	-0.323303522215924	-1.57792284720991	270	PCK1; ABHD6; PIK3R5; ALOX15B; SYNJ2; DHCR24; LPCAT2; CH25H; ACSS2; ADIPOR2; SERAC1; ACSL1; INSIG1; SQLE; FABP3; AGPAT4; DHRS9; PIGB; HACD4; CYP51A1; PLEKHA8; PIGT; ABCD1; PIK3CA; PGAP4; SREBF2; MECR; ALOX5; LDLR; FASN; NSMAF; SH3YL1; FA2H; SCD; EDN1; PLA2G2A; FADS1; ELOVL5; UGT8; DHCR7; ADM; PIK3R2; COQ2; PDK4; SPHK2; ATM; AKR1B1; GGPS1; CERS4; PLP1; ST8SIA5; ACER3; TAMM41; LTA4H; LARGE1; PIGP; CREBL2; LPIN2; DEGS1; ADIPOR1; TNF; ACER2; ELOVL6; ERLIN1; IGFBP7; SIRT4; SLC27A2; DGKD; SNAI1; FIG4; SPTSSA; LPCAT3; SERINC5; PIGA; BMP2; PRKAB1; PRXL2B; ACACA; ACSS1; ADGRF5; HSD3B7; PLEKHA4; WDTC1; MBTPS2; DGAT2; PROX1	0.622449658760136	0.00471552771787982
Brain_Hippocampus	GOBP_LIPID_CATABOLIC_PROCESS	0.0367231638418079	0.199552002117134	0.282013350011725	-0.316035023069895	-1.36074626528214	102	PCK1; ABHD6; ADORA1; LIPE; ENPP6; PLCH2; MGST2; FABP3; HCAR2; ENPP2; NAGA; ABCD1; MECR; LDLR; RAB7A; HEXA; PLA2G2A; SLC27A4; PDXDC1; ADRA2A; SPP1; GLA; ACER3; LPIN2; AIG1; TNF; ACER2	1	0.199552002117134
Brain_Hippocampus	GOBP_LIPID_DROPLET_ORGANIZATION	0.574031890660592	0.800994040601431	0.0787113806986485	0.313619497087023	0.921112712750119	14	PLIN5; FAF2; CDS1; FITM1	1	0.800994040601431
Brain_Hippocampus	GOBP_LIPID_EXPORT_FROM_CELL	0.234146341463415	0.518537097228265	0.11146266692298	-0.335397842067301	-1.16796827564501	32	ADORA1; SLC12A2; MAP2K6; GHRL; EDN1; UNC13B; SLC38A2; SPP1	1	0.518537097228265
Brain_Hippocampus	GOBP_LIPID_HOMEOSTASIS	0.382215288611544	0.661027393296195	0.0802023444698144	-0.278712370288019	-1.04085397830685	47	ADORA1; GPIHBP1; INSIG1; FABP3; NPC1; ABCD1; SREBF2; LDLR	1	0.661027393296195
Brain_Hippocampus	GOBP_LIPID_IMPORT_INTO_CELL	0.332749562171629	0.615484619599669	0.0943563635421779	-0.369549186517802	-1.08657996767534	17	ACSL1; FABP3; SLC1A5; PSEN1; SLC27A4; SLC2A1; SLC27A2; KCNJ10	1	0.615484619599669
Brain_Hippocampus	GOBP_LIPID_LOCALIZATION	0.000807517252700295	0.0161541721499903	0.477270815362862	-0.343831280700585	-1.57864386048117	169	SLCO1A2; ATP10A; VLDLR; ADORA1; SLC12A2; PTPN2; SERAC1; ATP10D; ACSL1; SQLE; FABP3; XKR8; CRP; MAP2K6; PDZD8; NPC1; SYK; ATP11B; PLEKHA8; ABCD1; PLIN3; ZC3H12A; OSBPL11; SREBF2; LDLR; SLC1A5; GHRL; NCOA1; PSEN1; EDN1; PLA2G2A; ABCA9; UNC13B; SCARB2; SLC27A4; SLC38A2; STRA6; SPP1; GLTP; ATP9B; STX12; PLIN2; TNF; SLC2A1; GPS2; SLC1A7; ITGB3; SLC27A2; ASXL2; APOL4; NFKBIA; LPCAT3; GALR1; SLCO2B1; KCNJ10; ACACA; FTO; HILPDA; AUP1; APOLD1; DGAT2; LDLRAP1	1	0.0161541721499903
Brain_Hippocampus	GOBP_LIPID_METABOLIC_PROCESS	7.95969721082823e-06	0.000486925825027622	0.593325476396405	-0.308315997841738	-1.57281796021422	495	PCK1; TNFRSF21; ABHD6; PIK3R5; ADH1B; ALOX15B; THEM5; SYNJ2; DHCR24; KIT; LPCAT2; VLDLR; ADORA1; GGT5; LIPE; CH25H; ACSS2; ADIPOR2; ENPP6; GPIHBP1; ABO; IP6K3; SERAC1; CSF1R; ACSL1; PLCH2; MGST2; INSIG1; SQLE; RUBCNL; FABP3; AGPAT4; HCAR2; DHRS9; PIGB; HACD4; CYP51A1; ENPP2; TIPARP; NPC1; PLEKHA8; PIGT; NAGA; ABCD1; APP; PIK3CA; PLEK; PGAP4; SREBF2; MECR; ALOX5; LDLR; RAB7A; FASN; NSMAF; NCOA1; SOCS6; SH3YL1; HEXA; FA2H; SCD; ATG14; EDN1; ALG9; PLA2G2A; LMF1; FADS1; PDK1; RGL1; ELOVL5; SLC27A4; UGT8; ALOX5AP; PDXDC1; GPX1; ADRA2A; STRA6; SPP1; DHCR7; ADM; SOCS3; GLTP; PIK3R2; DHRS4; COQ2; PDK4; SPHK2; ATM; DHRS2; PDP2; AKR1B1; FGR; GGPS1; JAZF1; CERS4; CCDC71L; PLP1; ST8SIA5; GLA; ACER3; DPEP2; PLIN2; TAMM41; ECHDC3; LTA4H; ABHD15; LARGE1; LGMN; CREBBP; PIGP; CREBL2; CRK; LPIN2; DEGS1; ADIPOR1; AIG1; TNF; ACER2; GPS2; ELOVL6; ERLIN1; IGFBP7; SULT1A2; SIRT4; SLC27A2; DGKD; SNAI1; FIG4; SPTSSA; PAFAH1B3; PEX11A; APOL4; FAR2; ITPKA; LPCAT3; SERINC5; PIGA; BMP2; SULT1A3; PRKAB1; LYN; PRXL2B; FHL2; ACACA; ACSS1; ADGRF5; SEL1L; HSD3B7; PLEKHA4; WDTC1; MBTPS2; DGAT2; PROX1; LDLRAP1	0.033597881926906	0.000486925825027622
Brain_Hippocampus	GOBP_LIPID_MODIFICATION	0.398268398268398	0.672167496637709	0.0739901439101342	-0.247907270118992	-1.03831724321201	91	ALOX15B; SYNJ2; ADIPOR2; ABO; IP6K3; FABP3; ABCD1; PIK3CA; MECR; ALOX5; SOCS6; FA2H; SOCS3; PIK3R2; PDK4; SPHK2; ADIPOR1; SIRT4; SLC27A2; DGKD; FIG4; ITPKA; LPCAT3	1	0.672167496637709
Brain_Hippocampus	GOBP_LIPID_OXIDATION	0.577235772357724	0.80226698379664	0.0878312634480124	0.229552241029205	0.928695969902968	42	ACOX1; CPT1A; ECHDC2; NR4A3; PLIN5; PPARGC1A; ACAT2; TYSND1; SOX9; ACADVL; LONP2; ACACB	1	0.80226698379664
Brain_Hippocampus	GOBP_LIPID_PHOSPHORYLATION	0.182258064516129	0.456043169879198	0.128142916898415	-0.36199339769806	-1.23842242387033	29	IP6K3; PIK3CA; SOCS6; SOCS3; PIK3R2; SPHK2; DGKD; ITPKA	1	0.456043169879198
Brain_Hippocampus	GOBP_LIPID_STORAGE	0.0894819466248038	0.310512392014035	0.186432558434075	-0.369783165262518	-1.33813517109043	38	PTPN2; SQLE; CRP; PLIN3; ZC3H12A; OSBPL11; SREBF2; PLIN2; TNF; ITGB3; ASXL2; NFKBIA; FTO; HILPDA; AUP1; DGAT2	1	0.310512392014035
Brain_Hippocampus	GOBP_LIPID_TRANSLOCATION	0.075503355704698	0.28271941054382	0.211400189384923	-0.471346175053171	-1.45207308558514	19	ATP10A; ATP10D; XKR8; ATP11B; ATP9B	1	0.28271941054382
Brain_Hippocampus	GOBP_LIPOPOLYSACCHARIDE_MEDIATED_SIGNALING_PATHWAY	0.00810395564761823	0.078455955937148	0.380730400722792	-0.494356774740892	-1.69125326352497	29	LY86; CCL3; NFKBIL1; LILRA2; HCK; CARD16; CARD8; PTAFR; MYD88; TNFAIP3; TNF; BCL10; NFKBIA; LYN; IRAK1; SCIMP	1	0.078455955937148
Brain_Hippocampus	GOBP_LIPOPROTEIN_BIOSYNTHETIC_PROCESS	0.023383766816189	0.149098005636154	0.352487857583619	-0.442981526971149	-1.55520998468877	34	ZDHHC14; ZDHHC6; PIGB; ZDHHC3; PPM1B; PIGT; PGAP4; ZDHHC20; CLIP3; PIGP; RAB3GAP2; PIGA	1	0.149098005636154
Brain_Hippocampus	GOBP_LIPOPROTEIN_METABOLIC_PROCESS	0.00918893384878065	0.0846866588989151	0.380730400722792	-0.422709256961939	-1.60324067892657	50	ZDHHC14; ZDHHC6; PIGB; ZDHHC3; PPM1B; PIGT; PGAP4; OLR1; ZDHHC20; ATM; CLIP3; PIGP; ITGB3; APOL4; RAB3GAP2; PIGA; APOLD1; DGAT2; ABHD17C; ZDHHC11B; PIGS	1	0.0846866588989151
Brain_Hippocampus	GOBP_LIPOSACCHARIDE_METABOLIC_PROCESS	0.121875	0.366635397123202	0.157402899305283	-0.344640079466531	-1.28012331467329	46	KIT; PIGB; PIGT; NAGA; PGAP4; HEXA; FA2H; UGT8; GLTP; ST8SIA5; GLA; LARGE1; PIGP	1	0.366635397123202
Brain_Hippocampus	GOBP_LIVER_MORPHOGENESIS	0.542986425339367	0.77851416486327	0.0813027345384498	0.348118143568647	0.921261756014546	10	MDK; NOTCH2	1	0.77851416486327
Brain_Hippocampus	GOBP_LOCALIZATION_WITHIN_MEMBRANE	0.631666666666667	0.835733082977884	0.0584693210386381	-0.276959799809036	-0.88712544507742	22	ITGB2; NRXN2; THY1; RFTN1; CACNG7; CDK5; CDH2; DLG3; LHFPL4; SSNA1; FZD9	1	0.835733082977884
Brain_Hippocampus	GOBP_LOCOMOTION	8.15285885657706e-09	2.02430689609481e-06	0.747739663149885	-0.320810575285449	-1.67435569864487	678	GPSM3; SLC7A7; NKX6.1; STC1; ABHD6; SRGAP2; RAC2; STK4; ALOX15B; VSIR; BIN2; CD58; FERMT3; WAS; DSCAML1; ANGPT2; NUMB; KIT; CMKLR1; PREX1; ADORA3; VLDLR; CXCR1; ADORA1; DOCK5; LDLRAD4; SLC12A2; CH25H; VASH1; SGK1; FGF20; IL10; NEXN; PYCARD; CFL1; ITGAM; IGFBP3; ANLN; CXCR2; ADIPOR2; PTPN2; NDE1; CXADR; FOXD1; IP6K3; SP100; CSF1R; FEZ1; SEMA4D; ZSWIM6; SRCIN1; S100P; DNAH17; MAPRE2; MYO1G; SELL; PTP4A3; ENPP2; PTGER4; CORO1C; SOS1; DUSP1; TMEFF2; TF; NCKAP1L; PARP9; SYK; ITGB2; FMNL2; MAP1B; DDIT4; CAPN7; ZMIZ1; APP; NCAM1; PIK3CA; SEMA3C; HYAL1; PTPRJ; ZC3H12A; ADAM10; ARPC5; ALOX5; SUN2; TUBGCP2; GHRL; TREM1; CCL3; PSEN1; OLR1; TMSB4X; FMNL3; EDN1; PDE4B; USP9X; C3AR1; DDT; CD9; CD300A; DUSP22; CLDN7; PTPRA; SLC7A5; DPYSL5; SWAP70; PDXDC1; HCK; GPX1; RHOB; CD34; ADRA2A; ITGA6; PIK3R2; ARHGDIB; CXCR4; ABI3; SEMA7A; EDN3; ATM; ANXA3; NLRP3; FOXC2; FGR; C5; MAP2K5; LCP1; PLP1; DCN; JMY; FBXO5; SBDS; GPR183; S100A9; PLAUR; GAB1; CXCL2; JCAD; ACTR3; NEDD9; AKIRIN1; LGMN; PTAFR; STK24; CLIC4; MYD88; TNFAIP3; EPHA5; MAP3K3; THY1; CRK; LEF1; ADIPOR1; TGFBR2; TNF; ADAMTS1; PEAK1; WDR1; NOTCH3; CATSPERZ; GPNMB; PLXNC1; RAPGEF2; SPN; TGFB2; ADA; SVBP; S100A8; VASP; HYAL2; ITGB3; TIMP1; CCL4; APEX1; MIXL1; FUZ; CLEC14A; SNAI1; CD44; FCER1G; FPR1; NPHP4; GRN; ADCY3; FOXO4; JAK2; ITGA1; FAM89B; RIPOR2; ADGRE2; PRKCZ; S100A11; PTPRO; PHACTR4; BMP2; IGKV1.17; CD177; BMERB1; NCKAP1; MYH9; LYN; BBS2	3.44132172336118e-05	2.02430689609481e-06
Brain_Hippocampus	GOBP_LOCOMOTORY_BEHAVIOR	0.628491620111732	0.834077334171644	0.0847985102819124	0.220980528408966	0.923216196175399	50	DRD2; CIART; PPP1R1B; CSTB; ARRDC3; INPP5F; HPRT1; SNCG; SNAP25; CHRNB2; GAD1	1	0.834077334171644
Brain_Hippocampus	GOBP_LONG_CHAIN_FATTY_ACID_BIOSYNTHETIC_PROCESS	0.0351703866044109	0.194660949265917	0.321775918075361	-0.640730082300192	-1.61821314310943	10	ALOX15B; ALOX5; FADS1; PLP1; LTA4H; ELOVL6	1	0.194660949265917
Brain_Hippocampus	GOBP_LONG_CHAIN_FATTY_ACID_METABOLIC_PROCESS	0.044189852700491	0.219715287432751	0.276500599254472	-0.415256056737926	-1.45787200215094	34	ALOX15B; ACSL1; ABCD1; ALOX5; FADS1; ELOVL5; SLC27A4; GPX1; PLP1; LTA4H; AIG1; ELOVL6; SLC27A2	1	0.219715287432751
Brain_Hippocampus	GOBP_LONG_CHAIN_FATTY_ACID_TRANSPORT	0.469155844155844	0.726451510704996	0.0716527366829457	-0.30090002771858	-1.00434948223654	26	ACSL1; FABP3; SYK; ABCD1; PLA2G2A; SLC27A4; PLIN2; SLC2A1; SLC27A2; ACACA	1	0.726451510704996
Brain_Hippocampus	GOBP_LONG_CHAIN_FATTY_ACYL_COA_METABOLIC_PROCESS	0.0830388692579505	0.300091667070042	0.206587922696891	-0.513768625258516	-1.41664263195221	13	THEM5; ACSL1; ELOVL5; ELOVL6; FAR2; DGAT2	1	0.300091667070042
Brain_Hippocampus	GOBP_LONG_TERM_MEMORY	0.320185614849188	0.606327267958018	0.114266502484433	0.350732057000392	1.10225591848473	17	DRD2; ARC; NPAS4; TAC1	1	0.606327267958018
Brain_Hippocampus	GOBP_LONG_TERM_SYNAPTIC_POTENTIATION	0.358064516129032	0.639606569014238	0.0855356947987884	-0.312267539497377	-1.06830435477426	29	ADORA1; APP; MPP2; NCSTN; STAU1; LILRB2; SHANK2; LGMN; AKAP5; PRKCZ; GRIN2B	1	0.639606569014238
Brain_Hippocampus	GOBP_LOW_DENSITY_LIPOPROTEIN_PARTICLE_CLEARANCE	0.526501766784452	0.767773393496059	0.070113215764256	-0.345854775344061	-0.95364449117561	13	NPC1; LDLR; DGAT2; LDLRAP1; HNRNPK; HMOX1	1	0.767773393496059
Brain_Hippocampus	GOBP_LUNG_ALVEOLUS_DEVELOPMENT	0.319642857142857	0.605571140035907	0.0978773277424561	-0.424244133943911	-1.11719381079712	11	MAN2A1; STRA6; LIF; ADA	1	0.605571140035907
Brain_Hippocampus	GOBP_LUNG_EPITHELIUM_DEVELOPMENT	0.984042553191489	0.999269228540831	0.0409055783172035	-0.183888189054327	-0.496934625587576	12	STRA6; CDC42; ERRFI1; RCN3; KLF2	1	0.999269228540831
Brain_Hippocampus	GOBP_LUNG_MORPHOGENESIS	0.927852348993289	0.982914855127333	0.0410713282497468	-0.209979574210866	-0.646882703991034	19	LIF; TGFBR2; TNF; TNC; SEC24B; CDC42	1	0.982914855127333
Brain_Hippocampus	GOBP_LYMPHANGIOGENESIS	0.280141843971631	0.567953277331535	0.105520936843198	-0.42929720801022	-1.16012153050963	12	VASH1; FOXC2; CLEC14A; PROX1; PDPN; PPP3CB	1	0.567953277331535
Brain_Hippocampus	GOBP_LYMPHOCYTE_ACTIVATION	5.53467571015798e-05	0.00206968478049142	0.557332238758646	-0.334647923546177	-1.63168461071312	268	PCK1; TNFRSF21; RAC2; ZBTB16; VSIR; WAS; MFNG; KIT; TCIRG1; PREX1; BCL6; IL10; PYCARD; PTPN2; CXADR; PAK2; BTK; PTGER4; SOS1; NCKAP1L; PELI1; SYK; ITGB2; SNX27; ZMIZ1; PIK3CA; LAPTM5; CCDC88B; SASH3; PTPRJ; ELF4; MNDA; ZC3H12A; NCSTN; CTPS1; JAK3; GAPT; APBB1IP; SOCS6; PSEN1; HAVCR2; IL18R1; LAMP1; SPI1; CD300A; EBI3; SWAP70; CHRNA4; VSIG4; ATM; LILRB2; NLRP3; TMEM98; FGR; ZFP36L2; LCP1; GPR183; TNFSF13B; BAG6; CBFB; MYD88; TNFAIP3; FLT3LG; THY1; LEF1; ZBTB7B; TGFBR2; KMT5B; PCID2; GPS2; GPNMB; LAT2; SPN; ADA; BCL10; IFNA2; IGHG2; NFKBIZ; SLC7A1; CD44; FCER1G; CD46; RIPOR2; CEBPG; PRKCZ; KAT7; MR1; TNFAIP8L2; MYH9; LYN; CAMK4; KLF6	0.233618661725769	0.00206968478049142
Brain_Hippocampus	GOBP_LYMPHOCYTE_ACTIVATION_INVOLVED_IN_IMMUNE_RESPONSE	0.0422125181950509	0.214952051459144	0.266350657088526	-0.347307977309081	-1.40584382605615	71	PCK1; MFNG; BCL6; IL10; PTGER4; ZC3H12A; JAK3; GAPT; APBB1IP; PSEN1; HAVCR2; IL18R1; LAMP1; SWAP70; NLRP3; TMEM98; LCP1; GPR183; LEF1; ZBTB7B; KMT5B; SPN; ADA; IFNA2; NFKBIZ; FCER1G; CD46; PRKCZ	1	0.214952051459144
Brain_Hippocampus	GOBP_LYMPHOCYTE_APOPTOTIC_PROCESS	0.271544715447154	0.559701852372725	0.102080107662747	-0.334319332007435	-1.13475460472741	28	TNFRSF21; BCL6; IL10; TSC22D3; BTK; JAK3	1	0.559701852372725
Brain_Hippocampus	GOBP_LYMPHOCYTE_CHEMOTAXIS	0.156794425087108	0.417922430830039	0.14551614609036	-0.44923636570268	-1.28022006086921	15	SLC12A2; CH25H; ADAM10; CCL3; GPR183; CCL4; HSD3B7	1	0.417922430830039
Brain_Hippocampus	GOBP_LYMPHOCYTE_COSTIMULATION	0.551663747810858	0.784635582681946	0.0673623868166279	-0.318054923727265	-0.935172153939797	17	PAK2; PIK3CA; LILRB2; TNFSF13B; LYN; CDC42; CCR7; MAP3K8; GRB2; TNFRSF14; PAK3	1	0.784635582681946
Brain_Hippocampus	GOBP_LYMPHOCYTE_HOMEOSTASIS	0.0477759472817133	0.226281241809821	0.266350657088526	-0.452493746631945	-1.46763849302237	23	TCIRG1; TSC22D3; SOS1; NCKAP1L; JAK3; GAPT; TNFSF13B; TNFAIP3; ADA; BCL10; LYN	1	0.226281241809821
Brain_Hippocampus	GOBP_LYMPHOCYTE_MEDIATED_IMMUNITY	0.000784194936785309	0.0159907576240135	0.477270815362862	-0.389411469962022	-1.71157137131913	117	WAS; CTSC; TCIRG1; BCL6; C1R; IL10; BTN3A3; MYO1G; BTK; C4A; CRP; C1S; C2; SASH3; GAPT; HAVCR2; IL18R1; STX7; LAMP1; SWAP70; C1QB; C1QA; C1QC; C1RL; NLRP3; C5; MYD88; CRK; CFI; KMT5B; TNF; BCL10; IFNA2; IGHG2; FCER1G; CD46; CEBPG; PRKCZ; IGKV1.17; MR1; FBXO38; BTN3A2; SERPINB9; IL27RA; IGKC; RFTN1; IGKV1.39; IGHG1; LGALS9; UNG; CD40; RNF8; IGHG3	1	0.0159907576240135
Brain_Hippocampus	GOBP_LYMPHOCYTE_MIGRATION	0.246835443037975	0.531849109271716	0.106323255932708	-0.32405932430949	-1.15461996463137	36	SLC12A2; CH25H; PYCARD; MYO1G; APP; ADAM10; CCL3; GPR183; CRK; SPN; CCL4; RIPOR2; HSD3B7; STK10; WASL; IL27RA	1	0.531849109271716
Brain_Hippocampus	GOBP_LYMPHOID_PROGENITOR_CELL_DIFFERENTIATION	0.285714285714286	0.570752484619025	0.104732821580651	-0.450318610198134	-1.13731431337413	10	KIT; SOS1; SPI1	1	0.570752484619025
Brain_Hippocampus	GOBP_LYMPH_VESSEL_DEVELOPMENT	0.1101243339254	0.344322084073416	0.178219874951973	-0.485946504005421	-1.35426099196958	14	VASH1; SYK; FOXC2; CLEC14A; PROX1	1	0.344322084073416
Brain_Hippocampus	GOBP_LYMPH_VESSEL_MORPHOGENESIS	0.280141843971631	0.567953277331535	0.105520936843198	-0.42929720801022	-1.16012153050963	12	VASH1; FOXC2; CLEC14A; PROX1; PDPN; PPP3CB	1	0.567953277331535
Brain_Hippocampus	GOBP_LYSOSOMAL_TRANSPORT	0.000382556190458541	0.00969365196508731	0.49849310876659	-0.518343595160412	-1.9085149487251	44	DENND3; SNX16; CHMP3; NPC1; SNX27; LAPTM5; RAB7A; TGFBRAP1; ATG14; LAMP1; SCARB2; RHOB; DTX3L; ATP13A2; AP3M1; ZFYVE16	1	0.00969365196508731
Brain_Hippocampus	GOBP_LYSOSOME_LOCALIZATION	0.0871632329635499	0.306596671949287	0.190023305279108	-0.371429956235048	-1.34944126866052	39	RAC2; KIT; BTK; SYK; VAMP8; CD300A; STXBP2; SPHK2; FGR; LAT2; SNAP23; ADGRE2; MYH9; LYN	1	0.306596671949287
Brain_Hippocampus	GOBP_LYTIC_VACUOLE_ORGANIZATION	0.922950819672131	0.981932382133995	0.0402477565068868	-0.199365668669786	-0.687559655195142	31	TMEM165; LAPTM5; RAB7A; SCARB2; RAB20; GRN; NAGLU; TPCN2; ATP10B; HOOK3	1	0.981932382133995
Brain_Hippocampus	GOBP_L_ALPHA_AMINO_ACID_TRANSMEMBRANE_TRANSPORT	0.416393442622951	0.688983426621511	0.0782955249944794	-0.306881714265245	-1.02873500771955	27	SLC7A7; SLC6A9; RGS2; SLC1A5; PSEN1; SLC7A5	1	0.688983426621511
Brain_Hippocampus	GOBP_L_AMINO_ACID_TRANSPORT	0.526229508196721	0.767773393496059	0.066436413766281	-0.286177185549084	-0.959328873308292	27	SLC7A7; SLC36A1; SLC1A5; PSEN1; SLC7A5; SLC38A2	1	0.767773393496059
Brain_Hippocampus	GOBP_MACROAUTOPHAGY	0.110054347826087	0.344322084073416	0.154190966581424	-0.269808891327471	-1.20615980809454	137	TBC1D12; TCIRG1; UBXN2B; FEZ1; IKBKG; RUBCNL; CHMP3; NPC1; VPS13D; WDFY3; CALCOCO2; PIK3CA; RAB7A; PSEN1; STAM; RETREG1; ATG14; VAMP8; RAB23; ATP6V0E2; STX12; ATP13A2; DCN; ATG16L2; MAP1LC3B; SESN1; GABARAP; RAB3GAP2; NPRL3; PRKAB1; GNAI3; VPS41; OPTN; AUP1; UBQLN4; MLST8; WDR81; VPS4A; HIF1A; VTA1; LZTS1; BAG3; STING1; HMOX1; SMURF1; UBQLN1; IFT20; TECPR1; RAB5A; RAB43; CDK5; TIGAR; PHF23; CSNK2B; RAB3GAP1; ERN1; NOD1; PACS2; PRKAG2; VMP1	1	0.344322084073416
Brain_Hippocampus	GOBP_MACROMOLECULE_CATABOLIC_PROCESS	0.325842696629214	0.609925508856723	0.0714786287425507	-0.20143049989901	-1.04242722655547	611	PYGL; RNF166; DENND3; HERPUD1; CTSC; TCIRG1; KLHL8; VLDLR; UBXN2B; CTSS; GID4; PUM2; USP32; IL10; IRAK3; RNF144B; CHI3L1; UHRF1; BGN; CYP51A1; HBS1L; TRIM3; RNF125; UBE2R2; TIPARP; PELI1; RMND5B; EXOSC7; NRDE2; RNASET2; RNF185; OMD; LAPTM5; HYAL1; USP25; SNX1; ZC3H12A; RIC1; LDLR; RAB7A; USP31; SPSB1; DNA2; SOCS6; PSEN1; RNASEL; HEXA; STAM; PNRC2; CNOT8; USP9X; APAF1; USP3; TGFB1I1; DMAC2; RNF122; GPX1; ADRA2A; PPP2R2A; IDE; UTP25; USP18; RNF139; RNASEH2C; ATM; DTX3L; CDKN1B; PGLYRP1; GSPT1; ATP13A2; RNASE6; TRDMT1; ZFP36L2; BTG2; ZFP36; DCN; CNOT6L; FBXO5; USP35; USP15; HNRNPR; BAG6; LGMN; MYD88; TNFAIP3; FBXO8; EIF4A3; HAMP; PSMD3; NMNAT1; UBAP1; TNF; PCID2; LYVE1; NEDD4L; KCTD21; PAN3; ERLIN1; FXR1; FXR2; CNOT2; COP1; CTSK; SPOP; SND1; RPLP0; RPL10; PSMC6; XRN2; NBAS; ETF1; PIAS1; CUL4B; CLPP; HYAL2; TIMP1; MUS81; UBC; RNF111; PACSIN3; APEX1; CD44; TOM1L1; ARNTL; SNCA; TRIP12; NGLY1; PSMB3; OGN; EDEM2; ZPR1; SETMAR; FBXL18; RNF19A; NAF1; THRAP3; UBE2Z; KLHL20; NAGLU; FBXO38; FTO; USP21; BAG2; UBAC2; SEL1L; AUP1; UBE3A; FMOD; PLK3	1	0.609925508856723
Brain_Hippocampus	GOBP_MACROMOLECULE_DEACYLATION	0.779255319148936	0.911398365787659	0.0709609456938284	0.202376926661655	0.829861420100498	44	PER2; CCAR2; SIRT3; SMARCAD1; MTA2; RCOR3; MAPK8; RBM14; SIRT5; UCN; PRKD2; SDR16C5; PER1; HDAC7; MORF4L2	1	0.911398365787659
Brain_Hippocampus	GOBP_MACROMOLECULE_METHYLATION	0.774074074074074	0.909335518445393	0.088894528862045	0.180699977831772	0.884712786313141	126	PYGO2; SMYD2; WDR5B; TARBP1; METTL14; KMT5C; THUMPD3; SNRPB; ZNF304; MTA2; CMTR2; BUD23; SUV39H1; PHF1; KMT2A; METTL2A; PAGR1; RAMAC; TRMT12; EZH1; HEMK1; ZFP57; METTL1; NSUN5; WDR61; RNMT; EZHIP	1	0.909335518445393
Brain_Hippocampus	GOBP_MACROPHAGE_ACTIVATION	1.9423739926283e-05	0.000921209058751017	0.575610261071129	-0.538986649368646	-2.06029436140416	52	CTSC; CST7; IFNGR1; IL10; ITGAM; SYK; ITGB2; APP; ZC3H12A; LDLR; TLR6; CCL3; HAVCR2; TLR7; C1QA; NMI; IL1RL1; VSIG4; ATM; MFHAS1; HAMP; TNF; GRN; SNCA; JAK2	0.0819876062288405	0.000921209058751017
Brain_Hippocampus	GOBP_MACROPHAGE_CHEMOTAXIS	0.202797202797203	0.482443414480493	0.126253987849115	-0.421825585371484	-1.21823547883819	16	CMKLR1; CSF1R; CCL3; C3AR1; DDT; C5; AKIRIN1	1	0.482443414480493
Brain_Hippocampus	GOBP_MACROPHAGE_DIFFERENTIATION	0.000453783999046259	0.0106513840972493	0.49849310876659	-0.658470093822238	-1.97665430541166	18	PTPN2; HCLS1; CSF1R; NRROS; APP; EIF2AK1; SPI1; ZBTB46; C1QC; LIF	1	0.0106513840972493
Brain_Hippocampus	GOBP_MACROPHAGE_MIGRATION	0.290657439446367	0.576197948560931	0.101713902282311	-0.379843474682812	-1.1402480487094	18	CMKLR1; CSF1R; CCL3; C3AR1; DDT; C5; AKIRIN1	1	0.576197948560931
Brain_Hippocampus	GOBP_MAINTENANCE_OF_BLOOD_BRAIN_BARRIER	0.419953596287703	0.692701887428837	0.0972150808846466	0.325932235607905	1.02431679270017	17	CDH5; MBP; IL6; GJA1; F11R; SH3GL2; LSR; PECAM1	1	0.692701887428837
Brain_Hippocampus	GOBP_MAINTENANCE_OF_CELL_NUMBER	0.746223564954683	0.898547437841749	0.0462302524077616	-0.216232512102364	-0.838041695236193	56	KIT; PAF1; TRIM8; SPI1; SALL1; TBX3; ZFP36L2; LIF; TAL1; SMC1A; CNOT2; NCOA3; CTR9; SMC5	1	0.898547437841749
Brain_Hippocampus	GOBP_MAINTENANCE_OF_LOCATION	0.00662227266262477	0.0679042109891443	0.407017918923954	-0.337445462994937	-1.4926019757598	124	ARHGAP21; IL10; PTPN2; LCN2; SP100; INSIG1; SQLE; NRROS; CRP; ANKRD13C; VPS13D; PFN4; HK2; PLIN3; ZC3H12A; OSBPL11; SREBF2; SUN2; CCL3; PSEN1; TMSB4X; TAF8; P2RY6; SCIN; SRGN; SELENON; S100A9; PLIN2; PKD2; THY1; TNF; FBN1; S100A8; ITGB3; ASXL2; SNCA; NFKBIA; LYN; SLC8A1; JPH4; FTO; HILPDA; AUP1; DGAT2	1	0.0679042109891443
Brain_Hippocampus	GOBP_MAINTENANCE_OF_LOCATION_IN_CELL	0.0613409415121255	0.254323816127775	0.216542836735348	-0.32256592398999	-1.33624258951695	78	ARHGAP21; LCN2; SP100; INSIG1; ANKRD13C; VPS13D; PFN4; HK2; SUN2; CCL3; PSEN1; TMSB4X; TAF8; P2RY6; SCIN; SRGN; SELENON; S100A9; PKD2; THY1	1	0.254323816127775
Brain_Hippocampus	GOBP_MAINTENANCE_OF_PROTEIN_LOCALIZATION_IN_ORGANELLE	0.100671140939597	0.326986952976352	0.181383128498408	-0.448495152026795	-1.38167608806852	19	SP100; INSIG1; ANKRD13C; HK2; SUN2; TAF8	1	0.326986952976352
Brain_Hippocampus	GOBP_MAINTENANCE_OF_PROTEIN_LOCATION	0.00293609914243756	0.0392192230386991	0.431707695803346	-0.469276505793247	-1.69817194604456	38	IL10; SP100; INSIG1; NRROS; ANKRD13C; VPS13D; PFN4; HK2; SUN2; TMSB4X; TAF8; SCIN; SRGN; PKD2; FBN1	1	0.0392192230386991
Brain_Hippocampus	GOBP_MAINTENANCE_OF_PROTEIN_LOCATION_IN_CELL	0.00484769438035509	0.0543339670313978	0.407017918923954	-0.521070828314745	-1.76863096210701	28	SP100; INSIG1; ANKRD13C; VPS13D; PFN4; HK2; SUN2; TMSB4X; TAF8; SCIN; SRGN	1	0.0543339670313978
Brain_Hippocampus	GOBP_MAINTENANCE_OF_PROTEIN_LOCATION_IN_NUCLEUS	0.4375	0.705460231393952	0.0802023444698144	-0.401807654408536	-1.01479616039197	10	SP100; SUN2; TAF8	1	0.705460231393952
Brain_Hippocampus	GOBP_MALE_GAMETE_GENERATION	0.897680763983629	0.975303582270795	0.0329431471724691	-0.175880034264288	-0.782945104332938	132	ZBTB16; ACTR1A; KIT; BCL6; GGT5; RACGAP1; CLDN11; RGS2; ADAM10; MCM8; ETV5; ATM; TDRD6; TDRKH; BAG6; TDRD9; AFF4; HSPA2; RPL39L; CATSPERZ; PHC2; XRN2; PIAS1; ARNTL; PAFAH1B3; GGNBP2	1	0.975303582270795
Brain_Hippocampus	GOBP_MALE_SEX_DIFFERENTIATION	0.710027100271003	0.885505949233551	0.0766746872490091	0.210894517553342	0.853212705083118	42	SOX15; AMH; HMGB2; STAR; ICAM1; ADAM15; SOX9; PDGFRA; ERCC1	1	0.885505949233551
Brain_Hippocampus	GOBP_MAMMARY_GLAND_DEVELOPMENT	0.110764430577223	0.345555551712091	0.165656695205483	-0.349550489504029	-1.305399603338	47	CSF1R; HK2; FASN; SOSTDC1; NCOA1; GPX1; NME1; TBX3; LEF1; ZBTB7B; TGFBR2	1	0.345555551712091
Brain_Hippocampus	GOBP_MAMMARY_GLAND_DUCT_MORPHOGENESIS	0.0397191623163128	0.209141583054627	0.321775918075361	-0.590334740812615	-1.59530514116046	12	CSF1R; SOSTDC1; TBX3	1	0.209141583054627
Brain_Hippocampus	GOBP_MAMMARY_GLAND_EPITHELIUM_DEVELOPMENT	0.472906403940887	0.729362975845088	0.0718276293603809	-0.302896158914747	-1.00147770638212	25	CSF1R; SOSTDC1; GPX1; TBX3	1	0.729362975845088
Brain_Hippocampus	GOBP_MAMMARY_GLAND_MORPHOGENESIS	0.0305475608058776	0.178836690931497	0.352487857583619	-0.592671468101523	-1.6342058023334	13	CSF1R; SOSTDC1; TBX3; TGFBR2	1	0.178836690931497
Brain_Hippocampus	GOBP_MANNOSYLATION	0.34452296819788	0.628396328293737	0.0928481214159878	-0.398835852838237	-1.09973214498524	13	PIGB; ALG9; TMTC4; LARGE1	1	0.628396328293737
Brain_Hippocampus	GOBP_MAPK_CASCADE	0.000412475220198093	0.009948902311178	0.49849310876659	-0.29691211395911	-1.48088748050797	358	RASGRP3; PIK3R5; KIT; MAP4K1; TAB2; NCF1; FGF20; PYCARD; IGFBP3; PTPN2; RASGRP4; FGD2; CSF1R; IRAK3; IKBKG; RGS2; CHI3L1; LTBR; IGFBP4; PTGER4; SOS1; DUSP1; MAP2K6; TF; SYK; CNKSR3; CARD9; APP; NCAM1; ATF3; LAPTM5; PTPRJ; IKBKB; ZC3H12A; LILRA5; PRDM15; JAK3; GHRL; TLR6; CCL3; PSEN1; HAVCR2; DUSP5; EDN1; STK38; SPI1; PLA2G2A; DDT; GADD45B; CD300A; DUSP22; MEF2A; PTPRA; P2RY6; OSM; ADRA2A; ACTN2; CSF2RB; PIK3R2; CXCR4; ATP6AP1; SEMA7A; EDN3; PHLPP1; ZFP36L2; C5; MFHAS1; MAP2K5; ZNF622; ZFP36; LIF; GPR183; JCAD; MAP3K1; MYD88; FLT3LG; PSMD3; MAP3K3; NMNAT1; TNF; GPS2; CRYAB; GPNMB; YWHAE; RAPGEF2; PSMC6; TGFB2; HYAL2; UBC; CCL4; MAP3K5; CD44; FPR1; JAK2; AIDA; ITGA1; PSMB3; PRKCZ; BMP2; SULT1A3; LYN; MAP3K6; IRAK1; GRIN2B	1	0.009948902311178
Brain_Hippocampus	GOBP_MAST_CELL_ACTIVATION	0.0337611750187713	0.190792264417293	0.321775918075361	-0.450360189204044	-1.5446509068016	30	RAC2; KIT; BTK; SYK; VAMP8; CD300A; STXBP2; SPHK2; FGR; LAT2; SNAP23; ADGRE2; LYN	1	0.190792264417293
Brain_Hippocampus	GOBP_MAST_CELL_ACTIVATION_INVOLVED_IN_IMMUNE_RESPONSE	0.0120233419005993	0.0991221214109954	0.380730400722792	-0.497210115704073	-1.65959679717013	26	RAC2; KIT; BTK; SYK; VAMP8; CD300A; STXBP2; SPHK2; FGR; LAT2; SNAP23; ADGRE2; LYN	1	0.0991221214109954
Brain_Hippocampus	GOBP_MATERNAL_PLACENTA_DEVELOPMENT	0.00304396461340197	0.0401517957286553	0.431707695803346	-0.688320003349439	-1.89794279609747	13	STC1; JUNB; GHRL; EPOR; SPP1; LIF	1	0.0401517957286553
Brain_Hippocampus	GOBP_MATERNAL_PROCESS_INVOLVED_IN_FEMALE_PREGNANCY	0.000159054128742489	0.00493652556927974	0.518848077743792	-0.630731637316995	-2.04574325409715	23	STC1; ANGPT2; RGS2; JUNB; GHRL; EPOR; HAVCR2; SPP1; AKR1B1; LIF	0.671367477422045	0.00493652556927974
Brain_Hippocampus	GOBP_MATING	0.438914027149321	0.706427295296454	0.0931454575337804	0.380552205629121	1.00709543495528	10	P2RY1; PPP1R1B; TAC1	1	0.706427295296454
Brain_Hippocampus	GOBP_MATURATION_OF_5_8S_RRNA	0.365566037735849	0.648035372506474	0.106729884364606	0.33705610771135	1.06593287528747	18	EXOSC2; RPF1; RCL1; RRS1; MAK16; PRKDC; EXOSC8; EIF6; ABT1	1	0.648035372506474
Brain_Hippocampus	GOBP_MATURATION_OF_5_8S_RRNA_FROM_TRICISTRONIC_RRNA_TRANSCRIPT_SSU_RRNA_5_8S_RRNA_LSU_RRNA	0.76605504587156	0.906509209033881	0.0645031249656493	0.274843613974437	0.787394020414915	13	EXOSC2; RCL1; RRS1	1	0.906509209033881
Brain_Hippocampus	GOBP_MATURATION_OF_LSU_RRNA	0.132118451025057	0.382037671232877	0.184706471207739	0.453499942618162	1.33194704492855	14	SNU13; RPF1; RPL7A; GTPBP4; MAK16	1	0.382037671232877
Brain_Hippocampus	GOBP_MATURATION_OF_SSU_RRNA	0.649214659685864	0.848553570716536	0.0795564677235957	0.2434767244044	0.894854048397725	29	RPS14; SNU13; RPS28; RCL1; BYSL; TBL3; RRS1; BMS1; RRP36; NAT10; NOB1; UTP23	1	0.848553570716536
Brain_Hippocampus	GOBP_MATURATION_OF_SSU_RRNA_FROM_TRICISTRONIC_RRNA_TRANSCRIPT_SSU_RRNA_5_8S_RRNA_LSU_RRNA	0.846341463414634	0.948342797205514	0.0626618230932492	0.220532316039576	0.738276057321346	21	RPS14; RCL1; BYSL; TBL3; RRS1; BMS1; RRP36	1	0.948342797205514
Brain_Hippocampus	GOBP_MATURE_B_CELL_DIFFERENTIATION	0.60958904109589	0.821944186811332	0.0756946307932749	0.315927070571892	0.884531982137582	12	SLAMF8; NOTCH2; BCL3; DLL1; IL6	1	0.821944186811332
Brain_Hippocampus	GOBP_MATURE_B_CELL_DIFFERENTIATION_INVOLVED_IN_IMMUNE_RESPONSE	0.616071428571429	0.825011897208122	0.0629394692018967	-0.336965102253976	-0.887355408295481	11	MFNG; IL10; GPR183; ADA	1	0.825011897208122
Brain_Hippocampus	GOBP_MECHANORECEPTOR_DIFFERENTIATION	0.418918918918919	0.691806242862581	0.0795564677235957	-0.32636282005817	-1.0292579645064	21	FGF20; WHRN; MYO6; SEC24B; RIPOR2; HEY2; NAGLU; FZD2; SLC4A7; IFT20; HES1	1	0.691806242862581
Brain_Hippocampus	GOBP_MEGAKARYOCYTE_DIFFERENTIATION	0.647058823529412	0.847420196747641	0.0785029047348687	0.231185099417721	0.894199732796291	34	H4C11; HMGB2; NR4A3; IL11; TNRC6A; THBS1; KMT2A; PITHD1; MPIG6B; MOV10; MTURN	1	0.847420196747641
Brain_Hippocampus	GOBP_MEIOSIS_I_CELL_CYCLE_PROCESS	0.42668863261944	0.696423015641057	0.077274697304471	-0.316306650189027	-1.02592316219118	23	ATM; FBXO5; BAG6; TDRD9; HSPA2; MUS81; C11orf80	1	0.696423015641057
Brain_Hippocampus	GOBP_MEIOTIC_CELL_CYCLE	0.462222222222222	0.719410029498525	0.0678338263479455	-0.24944490579324	-0.997873441328451	66	HUS1; DUSP1; SMC2; SUN2; TUBGCP2; ATM; MARF1; TDRKH; LIF; FBXO5; BAG6; ACTR3; TDRD9; HSPA2; SMC1A; CATSPERZ; MUS81; C11orf80	1	0.719410029498525
Brain_Hippocampus	GOBP_MEIOTIC_CELL_CYCLE_PROCESS	0.5078125	0.753754259461231	0.0658311958368866	-0.259802663800959	-0.965005137129246	46	HUS1; SMC2; ATM; MARF1; TDRKH; LIF; FBXO5; BAG6; ACTR3; TDRD9; HSPA2; CATSPERZ; MUS81; C11orf80	1	0.753754259461231
Brain_Hippocampus	GOBP_MEIOTIC_CHROMOSOME_SEGREGATION	0.306228373702422	0.591644146177003	0.0985499803531691	-0.372259654551352	-1.1174822604755	18	SMC2; ATM; BAG6; ACTR3; MUS81; CHFR; MRE11; AGO4; ACTR2	1	0.591644146177003
Brain_Hippocampus	GOBP_MEMBRANE_BIOGENESIS	0.0248910827956298	0.155421982959103	0.352487857583619	-0.553890356049536	-1.57845980306482	15	NLGN3; NRXN2; CLIP3; FLOT1; PEX11A; PICALM; RFTN1; TLCD2	1	0.155421982959103
Brain_Hippocampus	GOBP_MEMBRANE_DEPOLARIZATION	0.77337559429477	0.909308741927082	0.046788296531803	-0.223997453047923	-0.813804600688783	39	ABCD1; EDN1; CHRNA4; CASP1; DCN; NEDD4L; PRKCZ; SLC8A1; JUN; GJA5; RACK1; NPFF; P2RX7	1	0.909308741927082
Brain_Hippocampus	GOBP_MEMBRANE_DOCKING	0.0883190883190883	0.308675379683149	0.178219874951973	-0.310991725379637	-1.28747600726757	80	RAB3IP; ACTR1A; NDE1; TUBB4A; PDZD8; TUBA1A; HAUS4; PLEK; RAB7A; CEP162; STX7; ATG14; VAMP8; UNC13B; STXBP2; NEDD1; STX12; HAUS2; CEP89	1	0.308675379683149
Brain_Hippocampus	GOBP_MEMBRANE_FUSION	0.0458579881656805	0.223260170758174	0.257206466468838	-0.350954524627916	-1.40709273622398	67	UBXN2B; SEPTIN8; RUBCNL; CHMP3; MYOF; RAB7A; SAMD9; TGFBRAP1; STX7; VAMP8; CD9; CXCR4; STX12; ATP13A2; SPACA6; RAB20; RABIF; NAPA; HYAL2; SNCA; SNAP23; GNAI3; VPS41; BNIP1; STX11; TBC1D4; USO1; DNM2; VPS4A	1	0.223260170758174
Brain_Hippocampus	GOBP_MEMBRANE_INVAGINATION	0.0718849840255591	0.276093282594982	0.211400189384923	-0.371711760333444	-1.3656627371896	43	RAC2; BIN2; ITGAM; XKR8; NCKAP1L; ITGB2; CLCN3; CD300A	1	0.276093282594982
Brain_Hippocampus	GOBP_MEMBRANE_LIPID_BIOSYNTHETIC_PROCESS	0.13037037037037	0.381813353979271	0.147331213699377	-0.316338146865194	-1.26547156468084	66	PIGB; HACD4; PIGT; PGAP4; NSMAF; FA2H; ELOVL5; UGT8; SPHK2; CERS4; ST8SIA5; ACER3; LARGE1; PIGP; DEGS1; TNF; ACER2; ELOVL6	1	0.381813353979271
Brain_Hippocampus	GOBP_MEMBRANE_LIPID_CATABOLIC_PROCESS	0.069204152249135	0.271743580262402	0.224966093540314	-0.484661694937256	-1.45490073877898	18	MGST2; ENPP2; NAGA; HEXA; PDXDC1; GLA; ACER3; ACER2	1	0.271743580262402
Brain_Hippocampus	GOBP_MEMBRANE_LIPID_METABOLIC_PROCESS	0.0299400678175063	0.176504226616891	0.352487857583619	-0.334716120638954	-1.40970291602047	92	KIT; MGST2; PIGB; HACD4; ENPP2; PIGT; NAGA; PGAP4; NSMAF; HEXA; FA2H; ELOVL5; UGT8; PDXDC1; GLTP; SPHK2; CERS4; ST8SIA5; GLA; ACER3; LARGE1; PIGP; DEGS1; TNF; ACER2; ELOVL6	1	0.176504226616891
Brain_Hippocampus	GOBP_MEMBRANE_ORGANIZATION	0.0704225352112676	0.273714107851529	0.181383128498408	-0.240286770245516	-1.20179774596761	377	RAC2; BIN2; PRX; SYNJ2; CTSC; SH3TC2; ATP10A; LPCAT2; UBXN2B; ITGAM; SEPTIN8; ATP10D; INSIG1; GLDN; RUBCNL; XKR8; CORO1C; CHMP3; MYOF; TMEFF2; TF; NCKAP1L; NPC1; ITGB2; ATP11B; PLEKHA8; ABCD1; HK2; LAPTM5; CAVIN2; CLCN3; ARPC5; LDLR; RAB7A; SUN2; SAMD9; TGFBRAP1; STX7; STAM; FA2H; SERPINA1; VAMP8; DNAJC6; TMED10; CD9; CD300A; NLGN3; SCARB2; PPP2R2A; APOOL; GLTP; CXCR4; NRXN2; CHCHD6; REEP4; ATP9B; STX12; ATP13A2; SPACA6; RAB20; TBC1D1; TRIP10; RABIF; S100A9; FLOT1; BAG6; ACTR3; PPP6C; DEGS1; RHOT1; GAPVD1; PPP6R1; ITSN1; YWHAE; NAPA; TGFB2; TRAPPC3; HYAL2; UBC; IGHG2; PACSIN3; MAIP1; SNCA; SNAP23; SEC24B	1	0.273714107851529
Brain_Hippocampus	GOBP_MEMBRANE_PROTEIN_ECTODOMAIN_PROTEOLYSIS	0.0494233937397035	0.229899176149197	0.261663521711573	-0.451351132350597	-1.46393248666435	23	IL10; BACE1; NCSTN; ADAM10; PSEN1; ADRA2A; TNF; TIMP1; PACSIN3; MYH9	1	0.229899176149197
Brain_Hippocampus	GOBP_MEMBRANE_PROTEIN_INTRACELLULAR_DOMAIN_PROTEOLYSIS	0.454063604240283	0.715851955307263	0.0776798560117236	-0.366928902196372	-1.01175334613952	13	NCSTN; ADAM10; PSEN1	1	0.715851955307263
Brain_Hippocampus	GOBP_MEMBRANE_PROTEIN_PROTEOLYSIS	0.255775577557756	0.542799755088631	0.106729884364606	-0.32971287294863	-1.14687768481269	33	IL10; BACE1; NCSTN; ADAM10; PSEN1; ADRA2A; TNF; CLPP; TIMP1; PACSIN3; MYH9; MBTPS2	1	0.542799755088631
Brain_Hippocampus	GOBP_MEMBRANE_RAFT_ORGANIZATION	0.185714285714286	0.461628859583539	0.134273452883202	-0.484600996648963	-1.27613605196935	11	NPC1; FA2H; FLOT1	1	0.461628859583539
Brain_Hippocampus	GOBP_MEMBRANE_REPOLARIZATION	0.0225996901581434	0.1460846740544	0.352487857583619	-0.611110510510129	-1.68504879329117	13	KCNJ8; KCNE4; KCNE3; WDR1; NEDD4L; YWHAE; NPPA	1	0.1460846740544
Brain_Hippocampus	GOBP_MEMORY	0.657681940700809	0.852603031848315	0.080419996876154	0.223699763111752	0.8949657263806	39	DRD2; ARC; PPP1R1B; NPAS4; TAC1	1	0.852603031848315
Brain_Hippocampus	GOBP_MESENCHYMAL_CELL_DIFFERENTIATION	0.438395415472779	0.706015661469135	0.0687943095604775	-0.242258188785675	-1.00728693974916	84	LDLRAD4; S100A4; SEMA4D; AKNA; CORO1C; SEMA3C; USF3; EDN1; TGFB1I1; SEMA7A; EDN3; FOXC2; LEF1; ADIPOR1; TGFBR2; TGFB2; FUZ; SNAI1; PHACTR4; HEY2; BMP2; DACT3	1	0.706015661469135
Brain_Hippocampus	GOBP_MESENCHYME_DEVELOPMENT	0.427350427350427	0.696503828086968	0.0697792517076235	-0.239054988757956	-1.02205462710828	99	LDLRAD4; S100A4; TEAD2; FOXD1; SEMA4D; AKNA; CORO1C; SEMA3C; USF3; EDN1; TGFB1I1; SEMA7A; EDN3; FOXC2; PKD2; LEF1; ADIPOR1; NUP133; TGFBR2; TGFB2; FUZ; SNAI1; PHACTR4; HEY2; BMP2; DACT3	1	0.696503828086968
Brain_Hippocampus	GOBP_MESENCHYME_MORPHOGENESIS	0.606418918918919	0.820004374931642	0.0610363728309177	-0.286368083580105	-0.903125640208412	21	FOXC2; LEF1; TGFBR2; TGFB2; SNAI1; HEY2; BMP2	1	0.820004374931642
Brain_Hippocampus	GOBP_MESODERM_DEVELOPMENT	0.0632911392405063	0.257625765863048	0.224966093540314	-0.388365869534147	-1.38374350900421	36	TEAD2; BTK; HCK; TBX3; FOXC2; PALB2; TAL1; SECTM1; LEF1; NUP133; ITGB3; MIXL1; SNAI1; JAK2	1	0.257625765863048
Brain_Hippocampus	GOBP_MESODERM_MORPHOGENESIS	0.383445945945946	0.662023809523809	0.0843144320642653	-0.333985624117249	-1.05329817775214	21	TBX3; FOXC2; TAL1; LEF1; ITGB3; SNAI1; ITGB4; KLF4; TBX6	1	0.662023809523809
Brain_Hippocampus	GOBP_MESONEPHRIC_TUBULE_MORPHOGENESIS	0.700471698113208	0.880491672940991	0.0702812841717392	0.262850555176415	0.831259370888032	18	WNT6; GZF1; AGT; SOX9; CITED1	1	0.880491672940991
Brain_Hippocampus	GOBP_MESONEPHROS_DEVELOPMENT	0.753225806451613	0.902978337475682	0.0487989701682839	-0.241281590796449	-0.825452990053332	29	ZBTB16; FOXD1; SALL1; FOXC2; PKD2; SMAD6; BMP2; GREM1	1	0.902978337475682
Brain_Hippocampus	GOBP_METAL_ION_EXPORT	0.439579684763573	0.706844133099825	0.0789209638180035	-0.343247159093468	-1.00924450828	17	KCNE4; KCNE3; YWHAE; SLC8A1; NPPA; SLC11A1	1	0.706844133099825
Brain_Hippocampus	GOBP_METAL_ION_HOMEOSTASIS	0.00446975529998147	0.0519747579097019	0.407017918923954	-0.294729422741223	-1.40902016028875	224	STC1; HERPUD1; RAP1GDS1; TCIRG1; CMKLR1; CXCR1; ADORA1; SLC12A2; SLC6A9; CXCR2; LCN2; GIPR; TMEM165; PTGER4; CUTC; PDZD8; TF; SLC25A37; APP; PTGER1; S1PR4; GHRL; CCL3; PSEN1; ATP2C1; EIF2AK1; EDN1; TMTC4; C3AR1; MICU1; P2RY6; SWAP70; SLC31A2; ADM; ATF4; CXCR4; ATP6AP1; EDN3; ATP13A2; CP; SLC11A2; ABCG2; SELENON; S100A9; PKD2; HAMP; THY1; PRND; MICU2; STEAP3; NEDD4L; YWHAE; TFR2; S100A8; SLC12A6; HYAL2; MAIP1; FPR1; SNCA; JAK2; MLLT6; GALR1; KCNJ10; LYN; GRIN2B; SLC8A1; PICALM; JPH4; PRNP; BTBD9	1	0.0519747579097019
Brain_Hippocampus	GOBP_METAL_ION_TRANSPORT	0.789267015706806	0.915497684335925	0.0370705393657621	-0.186687806809213	-0.866406616666838	182	STC1; NALCN; TMEM165; GJC2; CD33; KCNE4; LILRA5; PKDREJ; GNAO1; CCL3; PSEN1; ATP2C1; PDE4B; LILRA2; MICU1; P2RY6; CHRNA4; KCNE3; ADRA2A; CXCR4; SPHK2; LILRB2; SLC11A2; PLP1; SELENON; GJA4; PKD2; HSPA2; THY1; NIPA2; MICU2; YWHAE; PACSIN3; CCL4; MAIP1; SNCA; NIPSNAP2; LYN; GRIN2B; SLC8A1; JPH4; PRNP; NPPA	1	0.915497684335925
Brain_Hippocampus	GOBP_METANEPHRIC_NEPHRON_DEVELOPMENT	0.651567944250871	0.849110309565584	0.0590954798717342	-0.303922601028458	-0.86610933685118	15	FOXD1; SALL1; CD34; LIF; PKD2	1	0.849110309565584
Brain_Hippocampus	GOBP_METANEPHRIC_NEPHRON_MORPHOGENESIS	0.892857142857143	0.974592707525213	0.0456790414930062	-0.268397761731165	-0.677859207195827	10	SALL1; LIF; PKD2; GREM1; HES1; STAT1	1	0.974592707525213
Brain_Hippocampus	GOBP_METANEPHROS_DEVELOPMENT	0.359016393442623	0.640720197303647	0.0862865626267245	-0.319352722715043	-1.07054057115818	27	FOXD1; ID3; SALL1; CD34; AKR1B1; FOXC2; LIF; PKD2; FBN1	1	0.640720197303647
Brain_Hippocampus	GOBP_METANEPHROS_MORPHOGENESIS	0.812217194570136	0.929601078709475	0.0610363728309177	0.262568792441836	0.715978334246592	11	HES5; SOX9; CITED1; BASP1	1	0.929601078709475
Brain_Hippocampus	GOBP_METAPHASE_ANAPHASE_TRANSITION_OF_CELL_CYCLE	0.513333333333333	0.757167771189397	0.0684714904492088	-0.300394956108191	-0.96219021432076	22	DUSP1; ATM; FBXO5; PCID2; ZWINT; ZW10; CHFR	1	0.757167771189397
Brain_Hippocampus	GOBP_METAPHASE_PLATE_CONGRESSION	0.908860759493671	0.979373594355465	0.0610363728309177	0.203670136053892	0.696123762524337	23	NUDC; CHMP2A; CCNB1; KIF22; RRS1; DYNC1H1	1	0.979373594355465
Brain_Hippocampus	GOBP_METENCEPHALON_DEVELOPMENT	0.508038585209003	0.753754259461231	0.0672065093710464	-0.264835633960431	-0.966038105290867	41	AGTPBP1; PTPRS; WHRN; NCSTN; NCOA1; PSEN1	1	0.753754259461231
Brain_Hippocampus	GOBP_METHYLATION	0.919098143236074	0.981932382133995	0.0304180507344859	-0.172710840361303	-0.778877506298839	141	CTCF; METTL4; PAF1; PIK3CA; PRDM15; SPI1; PRDM10; HNMT; GSPT1; TDRKH; TRDMT1; PHF19; RLF; BTG2; ATPSCKMT; TDRD9; TYW3; CREBBP; KMT5B; CTR9; DIMT1; ETF1; BMT2; FOS; ATF7IP; MLLT6; SETMAR; ASH2L; SNW1; DPH5; MIS18A; ZCCHC4; EED; MAT2A	1	0.981932382133995
Brain_Hippocampus	GOBP_MICROGLIAL_CELL_ACTIVATION	1.93609928192386e-05	0.000921209058751017	0.575610261071129	-0.67466760604158	-2.18824714372743	23	CTSC; CST7; IFNGR1; ITGAM; ITGB2; APP; LDLR; TLR6; CCL3; TLR7; C1QA; ATM; TNF; GRN; SNCA; JAK2	0.081722750690006	0.000921209058751017
Brain_Hippocampus	GOBP_MICROTUBULE_BASED_MOVEMENT	0.146648044692737	0.406435585455052	0.133554954557592	-0.27730303794759	-1.20077903414863	105	KIF1A; ARHGAP21; RACGAP1; NDE1; KIF19; FEZ1; DNAH17; MAP1B; APP; KLC1; SUN2; LAMP1; KATNIP; ACTR3; AP3M1; RHOT1; KIF3C; CATSPERZ; NPHP4; ADCY3; TTC30A; PRKCZ; DYNLT2B; BBS2; CDC42; RAB21; KIF17; INTS13; TACR2; HIF1A; IGBP1; BAG3; PLA2G3; IFT122; KIF21B; IFT43; IFT20	1	0.406435585455052
Brain_Hippocampus	GOBP_MICROTUBULE_BASED_PROCESS	0.0217167977203302	0.142145716532903	0.352487857583619	-0.267343104344138	-1.3064321904763	272	EML2; KIF1A; SRGAP2; CCSER2; TTL; UBXN2B; ARHGAP21; TNKS; CFL1; RACGAP1; TTLL11; NDE1; KIF19; FEZ1; DNAH17; MAPRE2; TUBB4A; CCDC61; ZBED3; CHMP3; TACC1; TUBA1A; MAP1B; HAUS4; APP; KLC1; CCDC88B; SUN2; TUBGCP2; CEP85; LAMP1; RASSF1; SRRD; TTLL13P; HAUS2; CLIP3; FBXO5; SBDS; KATNIP; ACTR3; AP3M1; PKD2; SMC1A; RHOT1; KIF3C; CATSPERZ; CRYAB; SPICE1; CEP44; NPHP4; SNCA; ADCY3; TTC30A; GABARAP; PRKCZ; ZPR1; RNF19A; DYNLT2B; BMERB1; MYH9; CEP295; BBS2; MZT1; OCLN; CLIP1; PLK3; CLIP2; TTBK2; DIAPH1; CDC42; RAB21; ZW10; CENPJ; CEP97; KIF17; INTS13; CDK2; TACR2; INCENP; HOOK3; HIF1A; IGBP1; RGS14; INO80; SLC16A1	1	0.142145716532903
Brain_Hippocampus	GOBP_MICROTUBULE_BASED_TRANSPORT	0.474212034383954	0.730129961757909	0.0649407684612899	-0.243024178647561	-0.993278486172858	73	KIF1A; ARHGAP21; NDE1; FEZ1; MAP1B; APP; SUN2; LAMP1; KATNIP; AP3M1; RHOT1; KIF3C; TTC30A; PRKCZ; DYNLT2B	1	0.730129961757909
Brain_Hippocampus	GOBP_MICROTUBULE_BUNDLE_FORMATION	0.19344262295082	0.470075596704324	0.125033367555272	-0.370857691030971	-1.220802997841	24	CCSER2; DNAH17; MAP1B	1	0.470075596704324
Brain_Hippocampus	GOBP_MICROTUBULE_CYTOSKELETON_ORGANIZATION	0.0426559751959267	0.216220656033067	0.321775918075361	-0.285960152127521	-1.32936624083806	187	EML2; SRGAP2; CCSER2; TTL; UBXN2B; TNKS; CFL1; RACGAP1; TTLL11; NDE1; KIF19; DNAH17; MAPRE2; TUBB4A; CCDC61; ZBED3; CHMP3; TACC1; TUBA1A; MAP1B; HAUS4; CCDC88B; SUN2; TUBGCP2; CEP85; RASSF1; TTLL13P; HAUS2; CLIP3; FBXO5; SBDS; PKD2; SMC1A; CRYAB; SPICE1; CEP44; SNCA; GABARAP; PRKCZ; ZPR1; RNF19A; BMERB1; MYH9; CEP295; BBS2; MZT1; OCLN; CLIP1; PLK3; CLIP2	1	0.216220656033067
Brain_Hippocampus	GOBP_MICROTUBULE_CYTOSKELETON_ORGANIZATION_INVOLVED_IN_MITOSIS	0.384259259259259	0.662023809523809	0.0793434960134973	-0.276314853387754	-1.04415192336683	49	UBXN2B; TNKS; RACGAP1; NDE1; CCDC61; TACC1; SUN2	1	0.662023809523809
Brain_Hippocampus	GOBP_MICROTUBULE_DEPOLYMERIZATION	0.0518156417173477	0.233399860034732	0.321775918075361	-0.620854245727948	-1.56801518790178	10	KIF19; MAP1B; BMERB1; TTBK2	1	0.233399860034732
Brain_Hippocampus	GOBP_MICROTUBULE_NUCLEATION	0.0699300699300699	0.272804829181909	0.224966093540314	-0.495235793616076	-1.43024471510513	16	EML2; NDE1; TUBGCP2	1	0.272804829181909
Brain_Hippocampus	GOBP_MICROTUBULE_ORGANIZING_CENTER_ORGANIZATION	0.293185419968304	0.5775	0.0959206777921745	-0.300168924833991	-1.10718504043702	45	UBXN2B; NDE1; CCDC61; CHMP3; HAUS4; CEP85; HAUS2; PKD2; SPICE1; CEP44	1	0.5775
Brain_Hippocampus	GOBP_MICROTUBULE_POLYMERIZATION	0.0727848101265823	0.27702856947187	0.208955027549354	-0.38313564553326	-1.3651082758913	36	EML2; NDE1; TUBB4A; MAP1B; TUBGCP2; CLIP3; FBXO5; SNCA; MZT1; OCLN; CLIP1	1	0.27702856947187
Brain_Hippocampus	GOBP_MICROTUBULE_POLYMERIZATION_OR_DEPOLYMERIZATION	0.0071528797933359	0.0718864419230258	0.407017918923954	-0.438672052918116	-1.6293935496571	46	EML2; NDE1; KIF19; MAPRE2; TUBB4A; MAP1B; TUBGCP2; CLIP3; FBXO5; CRYAB; SNCA; BMERB1; MZT1; OCLN; CLIP1; TTBK2	1	0.0718864419230258
Brain_Hippocampus	GOBP_MIDBRAIN_DEVELOPMENT	0.585858585858586	0.807612374562081	0.083129129135339	0.240212560453115	0.923099308234243	33	OTX1; INA; NDUFS3; MBP; SEC16A; BASP1; HSPA5; ATP5PB; SYNGR3; FGF9; TAF1; YWHAH; WNT3; CSNK1D; CSNK1E; MSX1	1	0.807612374562081
Brain_Hippocampus	GOBP_MIRNA_METABOLIC_PROCESS	0.881625441696113	0.966833200675316	0.04577044581081	-0.248153126188946	-0.684246332937494	13	ZC3H12A; SND1	1	0.966833200675316
Brain_Hippocampus	GOBP_MISMATCH_REPAIR	0.990825688073395	0.999269228540831	0.0523759084097997	0.16099536791029	0.461232437508452	13	PMS2P1; ERCC1	1	0.999269228540831
Brain_Hippocampus	GOBP_MITOCHONDRIAL_CALCIUM_ION_HOMEOSTASIS	0.601045296167247	0.817336403067639	0.0629394692018967	-0.314873969994168	-0.89731821332304	15	RAP1GDS1; PDZD8; MICU1; MICU2; MAIP1	1	0.817336403067639
Brain_Hippocampus	GOBP_MITOCHONDRIAL_CALCIUM_ION_TRANSMEMBRANE_TRANSPORT	0.130232558139535	0.381813353979271	0.188204146308491	0.424881226344416	1.31602078527504	16	STOML2; PMPCA; SPG7; PSEN2; AFG3L2; VDAC1; PARL	1	0.381813353979271
Brain_Hippocampus	GOBP_MITOCHONDRIAL_DEPOLARIZATION	0.863232682060391	0.957051480942266	0.0469758727821845	-0.260698833631942	-0.726529068795952	14	ABCD1; CASP1; DCN	1	0.957051480942266
Brain_Hippocampus	GOBP_MITOCHONDRIAL_ELECTRON_TRANSPORT_NADH_TO_UBIQUINONE	0.822429906542056	0.936717926474371	0.0619762736001998	0.238024548053979	0.71964417235741	15	NDUFC2; NDUFS3; NDUFA9; NDUFV1; NDUFA12; NDUFA8; DLD; NDUFB8	1	0.936717926474371
Brain_Hippocampus	GOBP_MITOCHONDRIAL_FISSION	0.94811320754717	0.992802244866436	0.0557104226766671	0.198530190737317	0.62784756662896	18	PPARGC1A; GDAP1; MUL1; MX1; SLC25A46; INF2; DNM1L; VPS35; OPA1	1	0.992802244866436
Brain_Hippocampus	GOBP_MITOCHONDRIAL_FUSION	0.723214285714286	0.888460299225374	0.0553642837725362	-0.318603172864817	-0.804656837580263	10	ZDHHC6; PID1	1	0.888460299225374
Brain_Hippocampus	GOBP_MITOCHONDRIAL_GENE_EXPRESSION	0.257861635220126	0.543970610386785	0.153158808683073	0.25229993132135	1.11879252254055	68	CHCHD1; MPV17L2; MRPL2; MRPL41; MRPS24; RMND1; MRRF; MRPS18A; MRPL15; MRPS23; GFM2; MRPL36; EARS2; TARS2; MRPL32; MRPL30; MRPL17; GARS1; MRPS21; FASTKD2; COA3; UQCC1; MRPL57; MRPL39; C1QBP; MRPL35; MRPL52; MRPL34; RARS2; FASTKD5; AARS2	1	0.543970610386785
Brain_Hippocampus	GOBP_MITOCHONDRIAL_MEMBRANE_ORGANIZATION	0.0148649175367258	0.112044315933071	0.380730400722792	0.360979928245324	1.56712202914876	60	NAIF1; ATP5IF1; SPG7; TIMM29; MICOS10; UQCC3; HSP90AA1; IMMT; TOMM22; YWHAG; ATP5F1B; AFG3L2; TIMM22; SLC9A1; TMEM14A; MAPK8; MOAP1; HSPA9; ATP5PB; HSPA4; ATP5MC3; ATP5ME; HIP1R; TOMM70; BOK; TMEM102; YWHAH; MUL1; BAK1; CIBAR1; GHITM; APOO; YWHAB; VDAC2	1	0.112044315933071
Brain_Hippocampus	GOBP_MITOCHONDRIAL_OUTER_MEMBRANE_PERMEABILIZATION	0.354591836734694	0.636823196195657	0.11378726182188	0.295658979230618	1.06739243928834	27	ATP5IF1; YWHAG; TMEM14A; MAPK8; MOAP1; HIP1R; BOK; TMEM102; YWHAH; MUL1; BAK1; YWHAB; VDAC2	1	0.636823196195657
Brain_Hippocampus	GOBP_MITOCHONDRIAL_RESPIRATORY_CHAIN_COMPLEX_ASSEMBLY	0.705882352941177	0.883871080321776	0.0739901439101342	0.221310033508768	0.856004012919137	34	COA5; PET100; UQCC3; NDUFC2; NDUFS3; NDUFA9	1	0.883871080321776
Brain_Hippocampus	GOBP_MITOCHONDRIAL_RNA_METABOLIC_PROCESS	0.899653979238754	0.976205513204828	0.0438879842863647	-0.229105746384974	-0.687750080429115	18	METTL4; MTRES1; YARS2; GRSF1; FOXO3; TRIT1	1	0.976205513204828
Brain_Hippocampus	GOBP_MITOCHONDRIAL_TRANSLATION	0.0701917844020415	0.273068683835039	0.287805130535564	0.304721298620252	1.32815454024506	61	CHCHD1; MPV17L2; MRPL2; MRPL41; MRPS24; RMND1; MRRF; MRPS18A; MRPL15; MRPS23; GFM2; MRPL36; EARS2; TARS2; MRPL32; MRPL30; MRPL17; GARS1; MRPS21; FASTKD2; COA3; UQCC1; MRPL57; MRPL39; C1QBP; MRPL35; MRPL52; MRPL34; RARS2; AARS2	1	0.273068683835039
Brain_Hippocampus	GOBP_MITOCHONDRIAL_TRANSLATIONAL_TERMINATION	0.145161290322581	0.403906266612797	0.191892240384838	0.309327153229899	1.24735307638372	40	CHCHD1; MRPL2; MRPL41; MRPS24; MRRF; MRPS18A; MRPL15; MRPS23; GFM2; MRPL36; MRPL32; MRPL30; MRPL17; MRPS21; MRPL57; MRPL39; MRPL35; MRPL52; MRPL34	1	0.403906266612797
Brain_Hippocampus	GOBP_MITOCHONDRIAL_TRANSMEMBRANE_TRANSPORT	0.151595744680851	0.411502018197989	0.186432558434075	0.298607338849828	1.2244612780618	44	CPT1A; STOML2; GRPEL2; SLC25A32; PSEN2; ATP5F1B; SLC25A2; SLC25A28; AFG3L2; ACACB; VDAC1; ATP5PB; ATP5MC3; ATP5ME; TOMM70; TIMM23B; SFXN1; DNAJC30; MPC2; TIMM23; CPT1B; TOMM40L; SLC25A38; SLC39A8; SLC25A4; AIFM1; SLC25A12; CHCHD4; OPA1; ATP5F1C	1	0.411502018197989
Brain_Hippocampus	GOBP_MITOCHONDRIAL_TRANSPORT	0.148936170212766	0.408220502901354	0.219250346703755	0.242571779396923	1.1681827757148	118	CPT1A; STOML2; PMPCA; NAIF1; ATP5IF1; SPG7; TMEM14B; TIMM29; GRPEL2; HSP90AA1; TOMM22; SLC25A32; PSEN2; YWHAG; ATP5F1B; UBL5; SLC25A2; SLC25A28; USP36; FBXO7; AFG3L2; BAG4; TIMM22; SLC9A1; ACACB; RNF31; TMEM14A; MAPK8; VDAC1; PARL; MOAP1; ATP5PB; HSPA4; ATP5MC3; PITRM1; ATP5ME; HIP1R; TOMM70; BOK; TIMM23B; GDAP1; SFXN1; DNAJC30; TMEM102; YWHAH; MUL1; MICALL2	1	0.408220502901354
Brain_Hippocampus	GOBP_MITOCHONDRION_LOCALIZATION	0.359143327841845	0.640720197303647	0.0865399737444125	-0.333513163521001	-1.0817315385161	23	FEZ1; ZBED3; MAP1B; MEF2A	1	0.640720197303647
Brain_Hippocampus	GOBP_MITOCHONDRION_ORGANIZATION	0.454954954954955	0.715851955307263	0.136490437780413	0.186161382723195	1.00276672793088	231	AIFM2; FANCG; STOML2; PMPCA; NOS3; CCAR2; NAIF1; ATP5IF1; POLDIP2; SPG7; CDC37; COA5; PDE2A; SIRT3; TIMM29; PET100; GRPEL2; MICOS10; PTCD2; UQCC3; NDUFC2; HSP90AA1; PRELID1; PPARGC1A; PPRC1; IMMT; TOMM22; ATAD3B; ALAS1; NDUFS3; NDUFA9; YWHAG; ATP5F1B; UBL5; USP36; MLLT11; FBXO7; AFG3L2; BAG4; TIMM22; SLC9A1; RNF31; TMEM14A; MAPK8; TOP3A; GCLM; SIRT5; VDAC1; PARL; NECTIN2; MOAP1; HSPA9; ATP5PB; HSPA4; NDUFV1; SESN2; ATP5MC3; PITRM1; HIGD1A; DNAJA3; ATP5ME; HIP1R; MSTO1; CTTN; TOMM70; BOK; GBA; TIMM23B; GDAP1; FUNDC1; COA3; UQCC1; COA1; TMEM102; YWHAH; NDUFA12; CISD2; NDUFAF4; TMEM70; MUL1; MICALL2; ATG2A	1	0.715851955307263
Brain_Hippocampus	GOBP_MITOTIC_CELL_CYCLE	0.12	0.363357245337159	0.135740943810425	-0.231430291630878	-1.16566991765444	412	CRLF3; ACTR1A; CDKN1C; TMOD3; PLAGL1; TTL; UBXN2B; BCL6; TNKS; CDK18; IL10; ANLN; RACGAP1; NDE1; HUS1; WAPL; GJC2; TUBB4A; CCDC61; CHMP3; DUSP1; TACC1; TUBA1A; SMC2; HAUS4; APP; TOPBP1; HYAL1; NCAPG2; AKAP8; SUN2; TUBGCP2; DNA2; CEP85; CNOT8; EDN1; CCNG1; USP3; MCM8; MAX; MTA3; CDKN2B; RHOB; PPP2R2A; NEDD1; EDN3; ATM; REEP4; CDKN1B; NABP1; GSPT1; HAUS2; ZFP36L2; CDC5L; BTG2; CNOT6L; FBXO5; SBDS; CTDSP2; TAL1; PPP6C; LGMN; ECT2; PKD2; HSPA2; PSMD3; SMC1A; TNF; ADAMTS1; PCID2; GPNMB; CNOT2; YWHAE; PSMC6; RBL2; SPICE1; PDS5B; PIAS1; TAF2; CUL4B; MUS81; APEX1; SMC5; TOM1L1; FOXO4; PSMB3; RNF2; ZWINT; BOD1; PIM3; ZPR1; NUP88; SETMAR	1	0.363357245337159
Brain_Hippocampus	GOBP_MITOTIC_CELL_CYCLE_CHECKPOINT	0.0847953216374269	0.303613465160075	0.184706471207739	-0.327542688971885	-1.31991252680785	68	PLAGL1; HUS1; DUSP1; TOPBP1; CNOT8; ATM; CDKN1B; NABP1; BTG2; CNOT6L; PCID2; CNOT2; RBL2; MUS81; FOXO4; ZWINT; SETMAR; PLK3; MUC1; ZW10; CHFR; VPS4A; CDK2	1	0.303613465160075
Brain_Hippocampus	GOBP_MITOTIC_CYTOKINESIS	0.591803278688525	0.812635688114235	0.0607719451853533	-0.275443647232422	-0.923347691928726	27	ANLN; RACGAP1; CHMP3; RHOB; ECT2	1	0.812635688114235
Brain_Hippocampus	GOBP_MITOTIC_DNA_INTEGRITY_CHECKPOINT	0.0765625	0.284060035056968	0.20207170902116	-0.368418117372899	-1.36844392076253	46	PLAGL1; HUS1; TOPBP1; CNOT8; ATM; CDKN1B; BTG2; CNOT6L; CNOT2; RBL2; MUS81; FOXO4; SETMAR; PLK3; MUC1; CDK2; MRE11; PPP1R10	1	0.284060035056968
Brain_Hippocampus	GOBP_MITOTIC_G1_S_TRANSITION_CHECKPOINT	0.21486268174475	0.49841199748637	0.116739204791222	-0.346478918112238	-1.1883576476766	30	PLAGL1; CNOT8; ATM; CDKN1B; BTG2; CNOT6L; CNOT2; RBL2; PLK3; MUC1; CDK2	1	0.49841199748637
Brain_Hippocampus	GOBP_MITOTIC_G2_DNA_DAMAGE_CHECKPOINT	0.271428571428571	0.559701852372725	0.107972360317345	-0.457748587370714	-1.1560792926467	10	TOPBP1; ATM; FOXO4	1	0.559701852372725
Brain_Hippocampus	GOBP_MITOTIC_G2_M_TRANSITION_CHECKPOINT	0.0565371024734982	0.243136407819419	0.252961123069611	-0.537074038370705	-1.48090393586771	13	HUS1; TOPBP1; ATM; NABP1; FOXO4	1	0.243136407819419
Brain_Hippocampus	GOBP_MITOTIC_METAPHASE_PLATE_CONGRESSION	0.273781902552204	0.561805255553162	0.125033367555272	0.360171776435594	1.13192240151247	17	NUDC; CHMP2A; CCNB1; KIF22; RRS1	1	0.561805255553162
Brain_Hippocampus	GOBP_MITOTIC_NUCLEAR_DIVISION	0.263009845288326	0.551223712493558	0.0952879846194844	-0.256940024580402	-1.10969567802675	104	UBXN2B; TNKS; ANLN; RACGAP1; NDE1; CCDC61; DUSP1; SMC2; NCAPG2; AKAP8; CEP85; EDN1; PPP2R2A; EDN3; ATM; REEP4; FBXO5; SMC1A; PCID2; SPICE1; PDS5B; SMC5; TOM1L1; ZWINT; BOD1	1	0.551223712493558
Brain_Hippocampus	GOBP_MITOTIC_RECOMBINATION	0.984162895927602	0.999269228540831	0.0520570030732099	0.189340974212034	0.516299115596493	11	ERCC1; ERCC4; XRCC3; GEN1; RAD51C; SMC6; TERF2; ERCC2; MRE11; RAD52; SMC5	1	0.999269228540831
Brain_Hippocampus	GOBP_MITOTIC_SISTER_CHROMATID_COHESION	0.231448763250883	0.514796276782578	0.11776578836269	-0.430954950669493	-1.18829590900392	13	TNKS; SMC1A; PDS5B; SMC5; BOD1	1	0.514796276782578
Brain_Hippocampus	GOBP_MITOTIC_SISTER_CHROMATID_SEGREGATION	0.409984871406959	0.684280799608056	0.0749278818393739	-0.264518847692097	-1.02828336758935	57	TNKS; RACGAP1; DUSP1; SMC2; NCAPG2; AKAP8; ATM; FBXO5; SMC1A; PCID2; PDS5B; SMC5; ZWINT; BOD1	1	0.684280799608056
Brain_Hippocampus	GOBP_MITOTIC_SPINDLE_ASSEMBLY	0.748333333333333	0.899983457402812	0.0506004243853618	-0.251927055793434	-0.806943468517423	22	RACGAP1; CCDC61; SMC1A; SPICE1; MZT1; CEP97	1	0.899983457402812
Brain_Hippocampus	GOBP_MITOTIC_SPINDLE_ORGANIZATION	0.661904761904762	0.855450091855481	0.0540088272801684	-0.239407326133722	-0.873061959757929	40	TNKS; RACGAP1; CCDC61; TACC1; SUN2; SBDS; SMC1A; SPICE1	1	0.855450091855481
Brain_Hippocampus	GOBP_MODIFICATION_DEPENDENT_MACROMOLECULE_CATABOLIC_PROCESS	0.482120838471024	0.736263407809765	0.0570059526582387	-0.204807412888171	-1.00033289009779	276	RNF166; HERPUD1; KLHL8; UBXN2B; GID4; USP32; RNF144B; UHRF1; TRIM3; RNF125; UBE2R2; PELI1; RMND5B; EXOSC7; RNF185; LAPTM5; USP25; USP31; SPSB1; PSEN1; STAM; USP9X; USP3; TGFB1I1; DMAC2; RNF122; USP18; RNF139; DTX3L; FBXO5; USP35; USP15; BAG6; TNFAIP3; FBXO8; PSMD3; UBAP1; NEDD4L; KCTD21; ERLIN1; COP1; SPOP; PSMC6; PIAS1; CUL4B; UBC; RNF111; TOM1L1; ARNTL; TRIP12; PSMB3; EDEM2; FBXL18; RNF19A; UBE2Z; KLHL20; FBXO38; USP21; SEL1L; AUP1; UBE3A; PLK3; UBQLN4; CUL1; BIRC6; CBFA2T3; FBXO27; RACK1; USP2; MAGEF1; CHFR; AGAP3; RNF103; SMARCC1; WDR81; VPS4A; FBXO21; CDK2	1	0.736263407809765
Brain_Hippocampus	GOBP_MODIFIED_AMINO_ACID_TRANSPORT	0.18552036199095	0.461628859583539	0.153158808683073	0.467987648453394	1.27611897008615	11	SLC22A5; SLC46A1; SLC25A32; GJA1; SLC19A2; CTNS; SLC7A11; SLC22A4	1	0.461628859583539
Brain_Hippocampus	GOBP_MODULATION_BY_HOST_OF_SYMBIONT_PROCESS	0.163934426229508	0.42952651341698	0.137250779610133	-0.372664480132072	-1.24925330843958	27	CFL1; CSF1R; CRP; ZC3H12A; CCL3; LEF1; CCL4; SMARCA4; SNW1; JUN	1	0.42952651341698
Brain_Hippocampus	GOBP_MODULATION_BY_HOST_OF_VIRAL_PROCESS	0.144642857142857	0.402937885898224	0.154190966581424	-0.505572776916847	-1.33136260960933	11	CFL1; CSF1R; CRP; ZC3H12A	1	0.402937885898224
Brain_Hippocampus	GOBP_MODULATION_BY_SYMBIONT_OF_ENTRY_INTO_HOST	0.931707317073171	0.984168314656119	0.0580983576873206	0.195580924558629	0.654746281467865	21	TRIM25; TRIM21; PTX3; NECTIN2; CXCL8; IFITM2	1	0.984168314656119
Brain_Hippocampus	GOBP_MODULATION_BY_SYMBIONT_OF_HOST_PROCESS	0.515901060070671	0.758752046884426	0.0711327399327894	-0.349062801139666	-0.962490158043978	13	KPNA4; HYAL2; SERPINB9; KPNA2; KPNA3; EIF2AK2	1	0.758752046884426
Brain_Hippocampus	GOBP_MODULATION_BY_VIRUS_OF_HOST_PROCESS	0.707446808510638	0.884780141843972	0.0560595875032335	-0.309607290766181	-0.836674633141456	12	KPNA4; HYAL2; KPNA2; KPNA3; EIF2AK2	1	0.884780141843972
Brain_Hippocampus	GOBP_MODULATION_OF_EXCITATORY_POSTSYNAPTIC_POTENTIAL	0.585664335664336	0.807612374562081	0.0643583367917361	-0.313355820203503	-0.904973977185775	16	APP; NLGN3; SHANK2; EIF4A3; PRKCZ; RELN	1	0.807612374562081
Brain_Hippocampus	GOBP_MODULATION_OF_PROCESS_OF_OTHER_ORGANISM	0.0947204968944099	0.318573214828833	0.179782316298324	-0.352517128952635	-1.32350246708299	48	CFL1; CSF1R; CRP; SYK; ZC3H12A; CCL3; S100A9; DEFA3; LEF1; KPNA4; HYAL2; CCL4; SMARCA4; SNW1; JUN; DEFA4; SERPINB9; KPNA2; KPNA3; EIF2AK2; P2RX7; GSDMD; EP300	1	0.318573214828833
Brain_Hippocampus	GOBP_MODULATION_OF_PROCESS_OF_OTHER_ORGANISM_INVOLVED_IN_SYMBIOTIC_INTERACTION	0.250793650793651	0.536463423802722	0.105520936843198	-0.317885209958134	-1.15925226210117	40	CFL1; CSF1R; CRP; ZC3H12A; CCL3; LEF1; KPNA4; HYAL2; CCL4; SMARCA4; SNW1; JUN; SERPINB9; KPNA2; KPNA3; EIF2AK2	1	0.536463423802722
Brain_Hippocampus	GOBP_MOLTING_CYCLE	0.574367088607595	0.800994040601431	0.0605092988656667	-0.259320174324493	-0.923955054046804	36	SOS1; SOSTDC1; FA2H; FOXQ1; TNF; CD109; TGFB2; FUZ; SNAI1; ARNTL	1	0.800994040601431
Brain_Hippocampus	GOBP_MONOAMINE_TRANSPORT	0.39119170984456	0.66636051982751	0.108394255853397	0.295547898412617	1.0492872622971	26	DRD2; P2RY1; CHGA; SYT4; SNCG; SYT13; SYT12; STX1A; CHRNB2	1	0.66636051982751
Brain_Hippocampus	GOBP_MONOCARBOXYLIC_ACID_BIOSYNTHETIC_PROCESS	0.0118958029337972	0.0986486919126879	0.380730400722792	-0.368493062314618	-1.50608977731335	73	ALOX15B; CH25H; ACSS2; ADIPOR2; INSIG1; DHRS9; HACD4; ABCD1; MECR; ALOX5; FASN; FA2H; SCD; EDN1; FADS1; ELOVL5; PDK4; PLP1; LTA4H; DEGS1; ADIPOR1; ELOVL6; ERLIN1; SLC27A2; PRKAB1; PRXL2B; ACACA; ACSS1; HSD3B7; WDTC1; PROX1	1	0.0986486919126879
Brain_Hippocampus	GOBP_MONOCARBOXYLIC_ACID_CATABOLIC_PROCESS	0.325396825396825	0.609511261685175	0.122107920287081	0.274395355545516	1.06525037315058	35	ACOX1; CPT1A; ECHDC2; PLIN5; ACAT2; TYSND1; ACADVL; LONP2; ACACB; AMACR; SESN2; IDNK; PGD; PCCB; ECHS1	1	0.609511261685175
Brain_Hippocampus	GOBP_MONOCARBOXYLIC_ACID_METABOLIC_PROCESS	0.18007662835249	0.453251907141242	0.112843355675562	-0.237396374379782	-1.13551654800945	227	PCK1; ADH1B; ALOX15B; THEM5; KIT; GGT5; CH25H; ACSS2; ADIPOR2; VNN2; ACSL1; INSIG1; FABP3; DHRS9; HACD4; NPC1; DDIT4; ABCD1; APP; HK2; MECR; ALOX5; FASN; PSEN1; FA2H; SCD; EDN1; FADS1; PDK1; ELOVL5; SLC27A4; ALOX5AP; GPX1; PDK4; PDP2; PLP1; ECHDC3; LTA4H; LPIN2; DEGS1; ADIPOR1; NUP133; AIG1; ELOVL6; ERLIN1	1	0.453251907141242
Brain_Hippocampus	GOBP_MONOCARBOXYLIC_ACID_TRANSPORT	0.0726172465960666	0.27670839838033	0.204294756516886	-0.348361284368483	-1.35421017350394	57	SLCO1A2; ADORA1; SLC12A2; SLC6A12; MAP2K6; SYK; SLC1A5; NCOA1; PSEN1; SLC16A4; EDN1; PLA2G2A; UNC13B; SLC27A4; SLC38A2; STRA6	1	0.27670839838033
Brain_Hippocampus	GOBP_MONOCYTE_CHEMOTAXIS	0.766891891891892	0.906827255789194	0.0500922874402106	-0.253890551522935	-0.790804209960291	20	DUSP1; CCL3; LGMN; CCL4; PTPRO; LYN; GREM1	1	0.906827255789194
Brain_Hippocampus	GOBP_MONOCYTE_DIFFERENTIATION	0.168738898756661	0.437958168355355	0.141225119642531	-0.453494585906975	-1.2638222987532	14	CSF1R; FASN; ZBTB46; MYH9; JUN	1	0.437958168355355
Brain_Hippocampus	GOBP_MONONUCLEAR_CELL_DIFFERENTIATION	0.000904497644630894	0.0175477462893218	0.477270815362862	-0.344381032567873	-1.56478896971323	154	PCK1; ZBTB16; VSIR; MFNG; KIT; TCIRG1; PREX1; BCL6; IL10; PTPN2; CSF1R; LTBR; BTK; PTGER4; SOS1; NCKAP1L; SYK; ZMIZ1; SASH3; PTPRJ; ZC3H12A; FASN; JAK3; PSEN1; IL18R1; SPI1; ZBTB46; ATM; DHRS2; LILRB2; NLRP3; TMEM98; ZFP36L2; GPR183; CBFB; LEF1; ZBTB7B; TGFBR2; PCID2; GPS2; SPN; ADA; IFNA2; NFKBIZ; FCER1G; CD46; CEBPG; PRKCZ; KAT7; MR1; MYH9; LYN; CAMK4; KLF6; JUN; DCAF1; IRF2BP2; IFNA13	1	0.0175477462893218
Brain_Hippocampus	GOBP_MONONUCLEAR_CELL_MIGRATION	0.0412371134020619	0.213959854014599	0.271288554688953	-0.35051643934533	-1.40965444541578	69	CMKLR1; CXCR1; SLC12A2; CH25H; PYCARD; CXCR2; CSF1R; MYO1G; DUSP1; APP; ADAM10; ALOX5; CCL3; C3AR1; CXCR4; GPR183; AKIRIN1; LGMN; CRK; TNF; SPN; CCL4; RIPOR2; PTPRO; LYN; GREM1; HSD3B7; STK10; CDC42; WASL; IL27RA; CCR1; LGALS9; PLCB1; MSN	1	0.213959854014599
Brain_Hippocampus	GOBP_MONOSACCHARIDE_BIOSYNTHETIC_PROCESS	0.282258064516129	0.570131178315515	0.133554954557592	0.279475741716004	1.12697809605155	40	PER2; PDK2; ENO2; ALDOA; PPARGC1A; GOT1; C1QTNF12; DDB1; G6PC3; PGK1; MDH1; SESN2; PGAM1; GPD1; MST1; PGD; MDH2; ENO3	1	0.570131178315515
Brain_Hippocampus	GOBP_MONOSACCHARIDE_CATABOLIC_PROCESS	0.510204081632653	0.754723539792345	0.0913924325943768	0.259222405799874	0.970725285399014	31	ENO2; ALDOA; PFKP; PKM; GALE; PGK1; HK1; GALT; PGM2; PGAM1; FUT1; ENO3; PFKM; FOXK2	1	0.754723539792345
Brain_Hippocampus	GOBP_MONOSACCHARIDE_METABOLIC_PROCESS	0.806675938803894	0.92781862745098	0.038875878582578	-0.1907416003962	-0.838362215138577	117	PCK1; GLYCTK; IGFBP3; PTPN2; MAN2A1; RUBCNL; IGFBP4; ATF3; HK2; PIK3CA; FUOM; GHRL; PDK1; ATF4; PDK4; AKR1B1; BRS3	1	0.92781862745098
Brain_Hippocampus	GOBP_MONOVALENT_INORGANIC_CATION_HOMEOSTASIS	0.140298507462687	0.39559118236473	0.142056643575821	-0.315787483045642	-1.24560521627357	61	TCIRG1; ADORA1; SLC12A2; SLC4A8; TMEM165; CLCN3; RAB7A; EDN1; ATP6AP1; CA2; PDK4; ATP6V0E2; RAB20; CLIC4; NEDD4L; SLC12A6; GRN; MLLT6; KCNJ10; SLC8A1; UBE3A	1	0.39559118236473
Brain_Hippocampus	GOBP_MORPHOGENESIS_OF_AN_EPITHELIAL_SHEET	0.619402985074627	0.82685009487666	0.0793434960134973	0.264697342162274	0.896126022302627	22	SOX11; NOTCH2; CCN1	1	0.82685009487666
Brain_Hippocampus	GOBP_MORPHOGENESIS_OF_AN_EPITHELIUM	0.808344198174707	0.928441050474949	0.0357690767485421	-0.184804585255235	-0.870290332967782	207	STK4; IL10; TEAD2; FOXD1; CSF1R; MYO9A; COBL; SOS1; TMEFF2; SEMA3C; SOSTDC1; PSEN1; EDN1; APAF1; TGFB1I1; SALL1; FOXQ1; RHOB; ADM; SOCS3; CXCR4; TBX3; FOXC2; FKBPL; COL4A1; LIF; CLIC4; PKD2; PSMD3; LEF1; TGFBR2; TNF; WDR1; PSMC6; TGFB2; TNC; VASP; BCL10; FUZ; SNAI1; CD44; SEC24B; PSMB3; DAAM1; PHACTR4; BMP2	1	0.928441050474949
Brain_Hippocampus	GOBP_MORPHOGENESIS_OF_A_BRANCHING_STRUCTURE	0.0977777777777778	0.322689601250977	0.172324344900946	-0.328420956995192	-1.31380734963904	66	STK4; IL10; ERMN; FOXD1; SEMA3C; EDN1; SALL1; ADM; SOCS3; TBX3; FOXC2; FKBPL; COL4A1; CLIC4; PKD2; LEF1; TGFBR2; TNF	1	0.322689601250977
Brain_Hippocampus	GOBP_MORPHOGENESIS_OF_A_POLARIZED_EPITHELIUM	0.250793650793651	0.536463423802722	0.156312403073186	0.253277183163479	1.12763467273872	71	PSMD4; VANGL1; PSMA4; PSMD2; PSMD13; AHI1; PSME2; PSMA7; PSMD11; VANGL2; CTHRC1; PSMD12; PSMB6; PSMD1; PSMC1; AP2M1; INTU; PSMB1	1	0.536463423802722
Brain_Hippocampus	GOBP_MORPHOGENESIS_OF_EMBRYONIC_EPITHELIUM	0.781437125748503	0.911995856353591	0.0437125833579551	-0.209606049557552	-0.810948027501895	55	STK4; TEAD2; COBL; APAF1; TGFB1I1; ADM; TGFB2; VASP; BCL10; FUZ; SEC24B; PHACTR4; MTHFD1; GREM1; GRSF1; ARHGAP35; FZD2; HIF1A	1	0.911995856353591
Brain_Hippocampus	GOBP_MOTOR_NEURON_AXON_GUIDANCE	0.553571428571429	0.786477616963985	0.0681513438679483	-0.371513075434782	-0.938284869265596	10	RAC2	1	0.786477616963985
Brain_Hippocampus	GOBP_MOVEMENT_IN_HOST_ENVIRONMENT	0.0461095100864553	0.223968057623622	0.252961123069611	-0.343106529325456	-1.39900808122203	72	CXADR; CHMP3; ANPEP; NPC1; NCAM1; TRIM8; HYAL1; MOG; LDLR; RAB7A; SLC1A5; VAMP8; LAMP1; CLEC5A; SCARB2; IDE; CXCR4; FCN3; HYAL2; ITGB3; IFNA2; TRIM68; CD46	1	0.223968057623622
Brain_Hippocampus	GOBP_MRNA_3_END_PROCESSING	0.968390804597701	0.996617027063783	0.0640703750499722	0.168880724452333	0.702595462371481	51	ALYREF; CPSF7; NCBP1; HSF1; CCNB1; RNPS1; CLP1; POLR2D; NUDT21; MAGOH; LSM11; SLBP; TUT1; DDX39B; PCF11; MTPAP	1	0.996617027063783
Brain_Hippocampus	GOBP_MRNA_EXPORT_FROM_NUCLEUS	0.771084337349398	0.90734629616452	0.0778840111977068	0.196473514391243	0.856347066510205	61	ALYREF; NCBP1; NXT1; HHEX; DDX25; NUP210; RNPS1; RAE1; POLR2D; NUP155; NSUN2; MAGOH; GLE1; EIF5A	1	0.90734629616452
Brain_Hippocampus	GOBP_MRNA_METABOLIC_PROCESS	0.00305618959797151	0.0401874650873449	0.431707695803346	0.227589808668129	1.27993361776946	394	RPL3; CELF6; RPL17; RPL24; ZMAT2; ALYREF; CPSF7; RPL35A; PSMD4; RPL27; RPS27; RPL32; CCAR2; RPL13A; PTBP3; EXOSC2; RPS18; NCBP1; POLR2C; RPL31; RPL6; YTHDF2; SNRNP25; SRSF12; RPS14; PSMA4; NANOS2; GEMIN8; PSMD2; SRSF10; RPL13; UBA52; HNRNPA1L2; POLR2H; PSMD13; PTCD2; METTL14; SNU13; PPARGC1A; RPS28; PDCD7; PRPF19; KIN; SNRPB; RPL14; TNRC6A; HSPA8; PSME2; HSF1; RPS6; CMTR2; PPIL3; PSMA7; PSMD11; HNRNPA0; MRTO4; RPL7A; BCAS2; HNRNPH1; PSMD12; UBL5; RBBP6; CCNB1; RNPS1; RAMAC; PSMB6; LSM10; CLP1; TSEN54; SNRPGP15; PRPF4; RBM42; C9orf78; SNRNP48; BAG4; PSMD1; DDX20; ELAVL2; WDR61; PSMC1; RNMT; POLR2D; CLASRP; MOV10; EDC4; TRA2B; RBM14; HSPB1; CDK7; NOCT; NSUN2; NUDT21; POLR2A; PSMB1; SF3B4; MAGOH; SF3A3	1	0.0401874650873449
Brain_Hippocampus	GOBP_MRNA_MODIFICATION	0.010862325068785	0.0924392623293173	0.380730400722792	0.637038896680244	1.73709161646254	11	METTL14; CMTR2; BAG4; NSUN2	1	0.0924392623293173
Brain_Hippocampus	GOBP_MRNA_PROCESSING	0.195238095238095	0.473620689655172	0.222056046145248	0.207039210026915	1.10857497258	237	CELF6; ZMAT2; ALYREF; CPSF7; CCAR2; PTBP3; NCBP1; POLR2C; SNRNP25; SRSF12; GEMIN8; SRSF10; HNRNPA1L2; POLR2H; PTCD2; METTL14; SNU13; PPARGC1A; PDCD7; PRPF19; KIN; SNRPB; HSPA8; HSF1; CMTR2; PPIL3; HNRNPA0; BCAS2; HNRNPH1; UBL5; RBBP6; CCNB1; RNPS1; RAMAC; LSM10; CLP1; TSEN54; SNRPGP15; PRPF4; RBM42; C9orf78; SNRNP48; DDX20; ELAVL2; RNMT; POLR2D; CLASRP; TRA2B; RBM14; CDK7; NUDT21; POLR2A; SF3B4; MAGOH; SF3A3; BUD31; XAB2; CIRBP; PRPF8; SRPK3; CWF19L1; RBM38; PRPF6; RBM3; LSM11; KHDC4; PCBP4	1	0.473620689655172
Brain_Hippocampus	GOBP_MRNA_SPLICE_SITE_SELECTION	0.17487684729064	0.447638066958031	0.165656695205483	0.388297197564501	1.23858461538715	19	CELF6; SRSF12; SRSF10	1	0.447638066958031
Brain_Hippocampus	GOBP_MRNA_TRANSPORT	0.362126245847176	0.64353354978355	0.130777137971974	0.235785452593274	1.05425553411274	78	ALYREF; ARC; EIF5A2; NCBP1; NXT1; HHEX; HNRNPA1L2; HSF1; DDX25; NUP210; RNPS1; G3BP2; RAE1; NUTF2; POLR2D; NUP155; NSUN2; MAGOH; GLE1; EIF5A	1	0.64353354978355
Brain_Hippocampus	GOBP_MUCOPOLYSACCHARIDE_METABOLIC_PROCESS	0.599388379204893	0.817336403067639	0.0568864160475701	-0.240229250868661	-0.917225478203823	51	BGN; ITIH2; OMD; HYAL1; HEXA; CHST6; DCN; CSGALNACT2; LYVE1; HYAL2; CD44; OGN; FMOD; ITIH4; GNS; GLB1; CHST15; PIM1; ST3GAL3; ST3GAL1	1	0.817336403067639
Brain_Hippocampus	GOBP_MULTICELLULAR_ORGANISMAL_HOMEOSTASIS	0.0514511873350924	0.233399860034732	0.227987202850442	-0.273877957460156	-1.27319875880767	187	ABHD6; RAC2; LRRK1; TCIRG1; CMKLR1; ADORA1; SLC12A2; ADIPOR2; LCN2; CXADR; CSF1R; ACSL1; MAP2K6; TF; SYK; WHRN; PIK3CA; SASH3; CLCN3; GHRL; IL18R1; FA2H; SCD; GPX1; STAT6; CD34; SPP1; ATF4; CXCR4; ATP6AP1; CA2; PDK4; AKR1B1; FOXC2; SLC11A2; TNFAIP3; HAMP; ZBTB7B; ADIPOR1; TNF; SLC2A1; KSR2; ELOVL6; HYAL2; ITGB3; ARNTL; NPHP4; ADCY3; JAK2; PRKAB1; BBS2; ACACA; ADGRF5; BTBD9; OCLN	1	0.233399860034732
Brain_Hippocampus	GOBP_MULTICELLULAR_ORGANISMAL_MOVEMENT	0.161214953271028	0.425504032258065	0.16823816568964	0.4256408752402	1.28688397011157	15	STAC2; MYH7; GSTO1; DMPK; ATP2A2	1	0.425504032258065
Brain_Hippocampus	GOBP_MULTICELLULAR_ORGANISMAL_RESPONSE_TO_STRESS	0.322660098522168	0.607776599079008	0.11776578836269	0.345166862608085	1.10100811556026	19	RET; TAC1; GCH1; THBS1; GJA1; VDAC1; UCN	1	0.607776599079008
Brain_Hippocampus	GOBP_MULTICELLULAR_ORGANISMAL_SIGNALING	0.908554572271387	0.979373594355465	0.0360729976388226	-0.182524678456649	-0.726928832428248	65	ABCC9; KCNMB4; CXADR; KCNE4; GHRL; MEF2A; KCNE3	1	0.979373594355465
Brain_Hippocampus	GOBP_MULTICELLULAR_ORGANISM_AGING	0.0517857142857143	0.233399860034732	0.266350657088526	-0.592822730235674	-1.49721943779742	10	EDN1; IDE; ATM; SEC63; CRYAB; HYAL2	1	0.233399860034732
Brain_Hippocampus	GOBP_MULTICELLULAR_ORGANISM_GROWTH	0.651026392961877	0.848666585760371	0.0855356947987884	0.212632089945471	0.912887939570541	57	DRD2; GPAM; NOTCH2; SLC25A25; POU3F2; PPIB; STK40; RBBP6; SLC12A5; RARG; AFG3L2; ERCC1	1	0.848666585760371
Brain_Hippocampus	GOBP_MULTICELLULAR_ORGANISM_REPRODUCTION	0.0733590733590734	0.277751511015793	0.186432558434075	-0.257612025761543	-1.22075607219084	214	STC1; WDR77; ZBTB16; ACTR1A; ANGPT2; KIT; BCL6; GGT5; RACGAP1; CXADR; CLDN11; RGS2; SOS1; MAP2K6; ZMIZ1; APP; ADAM10; JUNB; GHRL; EPOR; NCOA1; HAVCR2; EDN1; USP9X; CD9; MCM8; ETV5; SPP1; ATM; TDRD6; MARF1; AKR1B1; TDRKH; SPACA6; LIF; FBXO5; BAG6; TDRD9; PTAFR; AFF4; HSPA2; RPL39L; ADAMTS1; CATSPERZ; TOB2; PHC2; XRN2; TGFB2; ADA; PIAS1; ARNTL; PAFAH1B3; GGNBP2; RNF2	1	0.277751511015793
Brain_Hippocampus	GOBP_MULTIVESICULAR_BODY_ORGANIZATION	0.740282685512368	0.895483559381853	0.05378728077603	-0.29356941579629	-0.809475178919432	13	CHMP3; STAM; IST1; VPS4A; VTA1	1	0.895483559381853
Brain_Hippocampus	GOBP_MULTIVESICULAR_BODY_SORTING_PATHWAY	0.917857142857143	0.981932382133995	0.0444181153081573	-0.260207772744942	-0.657174759585924	10	CHMP3; STAM	1	0.981932382133995
Brain_Hippocampus	GOBP_MULTI_MULTICELLULAR_ORGANISM_PROCESS	0.0109974516767594	0.0932133404168707	0.380730400722792	-0.367999902118082	-1.48960123055729	71	STC1; ANGPT2; ADIPOR2; RGS2; JUNB; GHRL; EPOR; HAVCR2; EDN1; SLC38A2; SPP1; ADM; ARHGDIB; AKR1B1; LIF; PTAFR; TGFBR2; CRHBP; SLC2A1; IGFBP7; TIMP1; FOS	1	0.0932133404168707
Brain_Hippocampus	GOBP_MULTI_ORGANISM_LOCALIZATION	0.846275752773376	0.948342797205514	0.0426733861156084	-0.210223156052341	-0.763761235848109	39	RAB7A; NUP133; UBAP1; UBC; NUP88; KPNA2; TPCN2; NUP93; KPNA3; NUP160; BST2; NUP205; NUP153; SEH1L; IFIT1; SEC13; NMT2	1	0.948342797205514
Brain_Hippocampus	GOBP_MULTI_ORGANISM_PROCESS	0.101449275362319	0.328387570018672	0.151148761385484	-0.240488861932749	-1.1884881430525	329	STC1; WDR77; ZBTB16; ACTR1A; ANGPT2; KIT; LY86; BCL6; GGT5; ADIPOR2; RACGAP1; CXADR; CLDN11; RGS2; SOS1; ZMIZ1; APP; ADAM10; RAB7A; JUNB; GHRL; PKDREJ; EPOR; NCOA1; HAVCR2; EDN1; NFKBIL1; USP9X; LILRA2; CD9; UNC13B; MCM8; ETV5; SLC38A2; SPP1; ADM; ARHGDIB; CXCR4; CARD16; ATM; TDRD6; MARF1; AKR1B1; TDRKH; SPACA6; LIF; FBXO5; BAG6; LHFPL2; CARD8; TDRD9; PTAFR; CLIC4; TNFAIP3; AFF4; HSPA2; PRND; NUP133; UBAP1; TGFBR2; RPL39L; CRHBP; SLC2A1; ADAMTS1; CATSPERZ; TOB2; PHC2; XRN2; IGFBP7; ADA; PIAS1; HYAL2; TIMP1; UBC; ARNTL; PAFAH1B3; ADCY3; FOS; GGNBP2; CD46; RNF2	1	0.328387570018672
Brain_Hippocampus	GOBP_MUSCLE_ADAPTATION	0.676145339652449	0.865909779823087	0.052805004567129	-0.235315493576699	-0.862520979526993	42	FBXO32; KLF15; RGS2; EDN1; MEF2A; CYBA	1	0.865909779823087
Brain_Hippocampus	GOBP_MUSCLE_CELL_APOPTOTIC_PROCESS	0.0688524590163935	0.271613298605791	0.219250346703755	-0.42997786501122	-1.41541696264062	24	STK4; LTK; ZC3H12A; EDN1; APAF1; ATF4; SIRT4; MAP3K5; JAK2; HEY2; GNB1; BAG3; PPP1R10; HMOX1	1	0.271613298605791
Brain_Hippocampus	GOBP_MUSCLE_CELL_DEVELOPMENT	0.00429923107126207	0.0506900959547407	0.407017918923954	-0.427029731873319	-1.64391069426949	54	TMOD3; CXADR; RGS2; MYOF; LMOD1; LDB3; EDN1; MEF2A; GPX1; ACTN2; ADM; TBX3; SORBS2; SELENON; HAMP; WDR1; RIPOR2; MAML1; HEY2; FHL2; SLC8A1; PROX1	1	0.0506900959547407
Brain_Hippocampus	GOBP_MUSCLE_CELL_DIFFERENTIATION	0.0362622036262204	0.198524982498413	0.282013350011725	-0.31955490929148	-1.38987342572794	110	KIT; TMOD3; CXADR; RGS2; MYOF; LMOD1; LDB3; TANC1; EDN1; CD9; MEF2A; CD53; GPX1; ACTN2; ADM; TBX3; SORBS2; SELENON; FLOT1; HAMP; WDR1; RBM4; PIAS1; FOXO4; RIPOR2; MAML1; HEY2; BMP2; MYH9; NLN; FHL2; SLC8A1; GREM1; PROX1	1	0.198524982498413
Brain_Hippocampus	GOBP_MUSCLE_CELL_MIGRATION	0.182266009852217	0.456043169879198	0.129442887745046	-0.368656227506307	-1.21890285597981	25	DOCK5; IGFBP3; ARPC5; AKIRIN1; CRK; ADAMTS1; ITGB3; APEX1; FOXO4; S100A11	1	0.456043169879198
Brain_Hippocampus	GOBP_MUSCLE_CELL_PROLIFERATION	0.117903930131004	0.359589948759371	0.154190966581424	-0.310222274749288	-1.25572718784187	71	FGF20; IL10; IGFBP3; EDN1; P2RY6; CDKN1B; AKR1B1; FOXC2; AKIRIN1; PTAFR; MYD88; TNFAIP3; TGFBR2; TNF; ADAMTS1; TGFB2; MEF2D; MAP3K5; JAK2; XRCC5; OGN; HEY2; IRAK1; GNAI3; JUN; LDLRAP1	1	0.359589948759371
Brain_Hippocampus	GOBP_MUSCLE_CONTRACTION	0.0196464466503216	0.133970357529899	0.352487857583619	-0.318620672783014	-1.39856124678284	120	STC1; KIT; RAP1GDS1; TMOD3; ADORA1; DOCK5; KCNJ8; RGS2; MYBPH; MYOF; MAP2K6; LMOD1; PIK3CA; KCNE4; ZC3H12A; GHRL; GNAO1; EDN1; PDE4B; KCNE3; ADRA2A; ACTN2; CXCR4; EDN3; TPM2; TBX3; PTAFR; NEDD4L; CRYAB; ARHGEF11; SMTN; ADA	1	0.133970357529899
Brain_Hippocampus	GOBP_MUSCLE_FIBER_DEVELOPMENT	0.252650176678445	0.538876400080706	0.111918316325105	-0.425340182711986	-1.17281399892598	13	CXADR; GPX1; SELENON; RIPOR2	1	0.538876400080706
Brain_Hippocampus	GOBP_MUSCLE_FILAMENT_SLIDING	0.687782805429864	0.874201863969859	0.069119845655101	0.308313788266936	0.815923292795234	10	ACTC1; MYH7; MYL6	1	0.874201863969859
Brain_Hippocampus	GOBP_MUSCLE_HYPERTROPHY	0.34983498349835	0.634439490212595	0.0880945010398517	-0.307168863953797	-1.06846030119292	33	KLF15; RGS2; EDN1; MEF2A; CYBA; SORBS2; HAMP	1	0.634439490212595
Brain_Hippocampus	GOBP_MUSCLE_ORGAN_DEVELOPMENT	0.687237026647966	0.874201863969859	0.0466015072985992	-0.205230420963494	-0.900589601835337	119	ATF3; CNTF; ID3; MEF2A; GPX1; SAP30; STRA6; FOXC2; BTG2; LIF; DCN; SELENON; FLOT1; LARGE1; AKIRIN1; LEF1; KMT5B; CRYAB; FXR1; SMTN; TGFB2; MEF2D; ARNTL; FOXO4; FOS; RIPOR2; HEY2; BMP2; NLN; ZBTB42; PROX1	1	0.874201863969859
Brain_Hippocampus	GOBP_MUSCLE_ORGAN_MORPHOGENESIS	0.704545454545455	0.883245133245133	0.0521630305460055	-0.252955820564167	-0.844320452007236	26	CNTF; FOXC2; LIF; TGFB2; HEY2; BMP2; PROX1; FZD2; RYR2	1	0.883245133245133
Brain_Hippocampus	GOBP_MUSCLE_STRUCTURE_DEVELOPMENT	0.06426735218509	0.258921755725191	0.199915231309662	-0.261234267153569	-1.23690076410014	212	KIT; TMOD3; IGFBP3; CXADR; RGS2; MYOF; LMOD1; LDB3; ATF3; SOSTDC1; TANC1; CNTF; EDN1; ID3; CD9; MEF2A; CD53; GPX1; SAP30; ACTN2; STRA6; ADM; TBX3; FOXC2; SORBS2; BTG2; LIF; DCN; SELENON; FLOT1; LARGE1; AKIRIN1; HAMP; LEF1; KMT5B; TNF; WDR1; CRYAB; FXR1; SMTN; RBM4; TGFB2; PIAS1; MEF2D; MAP3K5; ARNTL; FOXO4; FOS; RIPOR2; MAML1; HEY2; BMP2; MYH9; NLN; FHL2; SLC8A1; GREM1; ZBTB42; PROX1; PLEKHM3; CAVIN4; CDC42; PLEKHO1; USP2	1	0.258921755725191
Brain_Hippocampus	GOBP_MUSCLE_SYSTEM_PROCESS	0.0360480640854473	0.197865901826623	0.276500599254472	-0.289327862331986	-1.31916819178207	158	STC1; FBXO32; KLF15; KIT; RAP1GDS1; TMOD3; ADORA1; DOCK5; KCNJ8; RGS2; MYBPH; MYOF; MAP2K6; LMOD1; PIK3CA; KCNE4; ZC3H12A; GHRL; GNAO1; EDN1; PDE4B; MEF2A; KCNE3; ADRA2A; ACTN2; CXCR4; CYBA; EDN3; TPM2; TBX3; SORBS2; PTAFR; HAMP; NEDD4L; CRYAB; ARHGEF11; SMTN; ADA	1	0.197865901826623
Brain_Hippocampus	GOBP_MUSCLE_TISSUE_DEVELOPMENT	0.0828651685393258	0.299720545333757	0.183023938384487	-0.28599979176072	-1.25537436680044	120	FGF20; CXADR; RGS2; TIPARP; ATF3; SEMA3C; EDN1; MEF2A; GPX1; SAP30; ACTN2; STRA6; TBX3; FOXC2; SORBS2; BTG2; DCN; SELENON; FLOT1; AKIRIN1; PKD2; HAMP; LEF1; TGFBR2; TGFB2; MEF2D; ARNTL; FOS; RIPOR2; NPRL3; MAML1; HEY2; BMP2; NLN; FHL2; SLC8A1; GREM1; PROX1	1	0.299720545333757
Brain_Hippocampus	GOBP_MYD88_DEPENDENT_TOLL_LIKE_RECEPTOR_SIGNALING_PATHWAY	0.0183620501015604	0.127898042044037	0.352487857583619	-0.505844172176272	-1.6406776537418	23	TLR5; TLR10; TAB2; IRAK3; BTK; TLR6; CD300A; MAP3K1; MYD88; UBC; IRAK1	1	0.127898042044037
Brain_Hippocampus	GOBP_MYD88_INDEPENDENT_TOLL_LIKE_RECEPTOR_SIGNALING_PATHWAY	0.275086505190311	0.563386772638673	0.105125131597001	-0.385266036875452	-1.1565259799397	18	TICAM2; IKBKG; IKBKB; TLR6; BIRC3	1	0.563386772638673
Brain_Hippocampus	GOBP_MYELIN_ASSEMBLY	0.528571428571429	0.769344827586207	0.0704500850658419	-0.363745306140363	-0.957877722312231	11	CD9; UGT8; PMP22	1	0.769344827586207
Brain_Hippocampus	GOBP_MYELOID_CELL_APOPTOTIC_PROCESS	0.921428571428571	0.981932382133995	0.0442407423477375	-0.233852236915187	-0.61582058729715	11	HCAR2	1	0.981932382133995
Brain_Hippocampus	GOBP_MYELOID_CELL_DEVELOPMENT	0.0206903748598374	0.13710215429101	0.352487857583619	-0.448488205495557	-1.57454271280994	34	LRRK1; KIT; TMOD3; BCL6; NRROS; NCKAP1L; APP; FLI1; ATP6AP1; SLC11A2; TAL1	1	0.13710215429101
Brain_Hippocampus	GOBP_MYELOID_CELL_DIFFERENTIATION	0.000959023885372513	0.0180271775180922	0.477270815362862	-0.333793713815963	-1.55390188670995	186	ZBTB16; LRRK1; KIT; TMOD3; TCIRG1; BCL6; PTPN2; RASGRP4; HCLS1; CSF1R; LTBR; NRROS; NFE2; TF; NCKAP1L; KLF13; PAF1; APP; FLI1; NCAPG2; JUNB; FASN; JAK3; CCL3; PSEN1; EIF2AK1; SPI1; CDKN2B; ZBTB46; SCIN; OSCAR; NME1; ATP6AP1; CA2; C1QC; DHRS2; MFHAS1; SLC11A2; ZFP36; LIF; GPR183; TAL1; LILRB3; CBFB; CREBBP; LEF1; TGFBR2; TNF; WDR1; TOB2; FBN1; CTR9; CD109; JAK2; FOS; NFKBIA; CEBPG; KAT7; ASH2L; MYH9; LYN; CAMK4; ADGRF5; JUN	1	0.0180271775180922
Brain_Hippocampus	GOBP_MYELOID_CELL_HOMEOSTASIS	0.0634005763688761	0.257625765863048	0.213927855492356	-0.330079332618074	-1.34589002046951	72	KIT; TMOD3; BCL6; PTPN2; HCLS1; HCAR2; NCKAP1L; KLF13; NCAPG2; NCSTN; JAK3; PDE4B; SPI1; MFHAS1; SLC11A2; ZFP36; TAL1; HAMP	1	0.257625765863048
Brain_Hippocampus	GOBP_MYELOID_DENDRITIC_CELL_ACTIVATION	0.027502592085651	0.164228333267568	0.352487857583619	-0.549923663544138	-1.56715564403315	15	IL10; PYCARD; LTBR; PSEN1; HAVCR2; SPI1; DHRS2; TGFBR2	1	0.164228333267568
Brain_Hippocampus	GOBP_MYELOID_DENDRITIC_CELL_DIFFERENTIATION	0.280141843971631	0.567953277331535	0.105520936843198	-0.428786030190894	-1.15874013695977	12	LTBR; PSEN1; SPI1; DHRS2; TGFBR2; CAMK4	1	0.567953277331535
Brain_Hippocampus	GOBP_MYELOID_LEUKOCYTE_ACTIVATION	6.67253029980882e-12	7.04118759887326e-09	0.887074988399873	-0.408894124794955	-2.02276129667962	332	PYGL; DNAJC13; RAC2; BIN2; CD58; ARHGAP9; KIT; CTSC; TCIRG1; CST7; IFNGR1; PREX1; CXCR1; CTSS; IL10; PYCARD; TICAM2; ITGAM; CXCR2; VPS35L; FCGR3B; LCN2; S100P; CD33; GMFG; CHI3L1; LTBR; SELL; BTK; TSPAN14; ANPEP; NCKAP1L; SYK; ITGB2; ATP11B; APP; RNASET2; MMP25; SLC2A5; PTPRJ; MNDA; ZC3H12A; TMEM63A; NCSTN; ADAM10; ARPC5; ALOX5; LDLR; RAB7A; CAMP; TLR6; CCL3; MCEMP1; PSEN1; OLR1; HAVCR2; FCGR2A; SERPINA1; VAMP8; LAMP1; CLEC5A; SPI1; C3AR1; PLA2G2A; LILRA2; CD300A; APAF1; CD53; HP; TLR7; HSPA6; OSCAR; STXBP2; C1QA; NMI; CYBA; IL1RL1; VSIG4; SPHK2; ATM; DHRS2; ANXA3; LILRB2; PGLYRP1; CDA; FGR; MFHAS1; TOM1; GPR84; GLA; S100A9; PLAUR; LAIR1; IMPDH1; TMBIM1; LTA4H; LILRB3; PTAFR; HAMP; PSMD3; DEGS1; AGA; TGFBR2; LRG1; TNF; LAT2; S100A8; HYAL2; SIGLEC9; SLC27A2; CD44; FCER1G; FPR1; GRN; SNCA; CAB39; SNAP23; JAK2; XRCC5; ADGRE2	2.8164750395493e-08	7.04118759887326e-09
Brain_Hippocampus	GOBP_MYELOID_LEUKOCYTE_CYTOKINE_PRODUCTION	0.195501730103806	0.473715730636146	0.128142916898415	-0.414673294631166	-1.2448033112848	18	KIT; BCL6; IRAK3; LAPTM5; SEMA7A; TGFB2; BCL10	1	0.473715730636146
Brain_Hippocampus	GOBP_MYELOID_LEUKOCYTE_DIFFERENTIATION	4.17519284265977e-05	0.00169456624892951	0.557332238758646	-0.451548779640654	-1.89123491145374	91	LRRK1; KIT; TCIRG1; PTPN2; HCLS1; CSF1R; LTBR; NRROS; TF; APP; JUNB; FASN; CCL3; PSEN1; EIF2AK1; SPI1; ZBTB46; OSCAR; NME1; ATP6AP1; CA2; C1QC; DHRS2; LIF; GPR183; TAL1; LILRB3; LEF1; TGFBR2; TNF; TOB2; FBN1; CD109; FOS; MYH9; LYN; CAMK4; JUN	0.176234889888669	0.00169456624892951
Brain_Hippocampus	GOBP_MYELOID_LEUKOCYTE_MEDIATED_IMMUNITY	1.1814205028101e-07	1.84695405272646e-05	0.704975715167238	-0.380440269145631	-1.86030304802715	282	PYGL; DNAJC13; RAC2; BIN2; CD58; ARHGAP9; KIT; CTSC; TCIRG1; CXCR1; CTSS; PYCARD; TICAM2; ITGAM; CXCR2; VPS35L; FCGR3B; LCN2; S100P; CD33; GMFG; CHI3L1; SELL; BTK; TSPAN14; ANPEP; NCKAP1L; SYK; ITGB2; ATP11B; RNASET2; MMP25; SLC2A5; PTPRJ; MNDA; TMEM63A; NCSTN; ADAM10; ARPC5; ALOX5; RAB7A; CAMP; CCL3; MCEMP1; PSEN1; OLR1; FCGR2A; SERPINA1; VAMP8; LAMP1; CLEC5A; C3AR1; CD300A; APAF1; CD53; HP; HSPA6; OSCAR; STXBP2; CYBA; SPHK2; ANXA3; LILRB2; PGLYRP1; CDA; FGR; TOM1; GPR84; GLA; S100A9; PLAUR; LAIR1; IMPDH1; TMBIM1; LTA4H; LILRB3; PTAFR; PSMD3; DEGS1; AGA; LRG1; WDR1; LAT2; S100A8; SIGLEC9; SLC27A2; CD44; FCER1G; FPR1; GRN; CAB39; SNAP23; XRCC5; ADGRE2	0.000498677594236144	1.84695405272646e-05
Brain_Hippocampus	GOBP_MYELOID_LEUKOCYTE_MIGRATION	0.000376308682135922	0.00962666028664077	0.49849310876659	-0.418882191592343	-1.74567872177226	85	RAC2; KIT; CMKLR1; PREX1; CXCR1; CXCR2; CXADR; CSF1R; PTGER4; DUSP1; NCKAP1L; SYK; ITGB2; CCL3; EDN1; PDE4B; C3AR1; DDT; CD300A; SWAP70; EDN3; C5; S100A9; CXCL2; AKIRIN1; LGMN; MYD88; WDR1; TGFB2; S100A8; CCL4; FCER1G; ITGA1; RIPOR2; ADGRE2; PTPRO; CD177; LYN	1	0.00962666028664077
Brain_Hippocampus	GOBP_MYOBLAST_DIFFERENTIATION	0.554471544715447	0.78696179900602	0.0635007968065945	-0.271518406467402	-0.945518561040647	32	IGFBP3; SOSTDC1; ID3; TBX3; AKIRIN1; TNF; MAP3K5; RIPOR2; MAML1; GREM1; PLEKHM3; HINFP; PLCB1; IFRD1; DDIT3	1	0.78696179900602
Brain_Hippocampus	GOBP_MYOBLAST_FUSION	0.0891608391608392	0.310512392014035	0.197822021315103	-0.485731568088508	-1.4027964399457	16	MYOF; TANC1; CD9; CD53; FLOT1; RIPOR2; MYH9; PLEKHO1	1	0.310512392014035
Brain_Hippocampus	GOBP_MYOFIBRIL_ASSEMBLY	0.0472854640980736	0.225584058634906	0.276500599254472	-0.503814037647537	-1.48135690921097	17	TMOD3; LMOD1; LDB3; EDN1; MEF2A; ACTN2; WDR1	1	0.225584058634906
Brain_Hippocampus	GOBP_MYOTUBE_DIFFERENTIATION	0.0536585365853659	0.235921310246534	0.248911114434702	-0.412535183866489	-1.43658648598806	32	MYOF; TANC1; CD9; CD53; GPX1; SELENON; FLOT1; RIPOR2; MAML1; MYH9; NLN	1	0.235921310246534
Brain_Hippocampus	GOBP_NADH_DEHYDROGENASE_COMPLEX_ASSEMBLY	0.991554054054054	0.999269228540831	0.0383205781976994	-0.152033275174245	-0.473544814254278	20	MT.ND3; DMAC2	1	0.999269228540831
Brain_Hippocampus	GOBP_NADH_METABOLIC_PROCESS	0.0202518791409524	0.136336813164211	0.352487857583619	0.480915745401704	1.60996169085356	21	ENO2; VCP; ALDOA; PFKP; PKM; PGK1; HK1; MDH1; PGAM1; GPD1; MDH2; ENO3; PFKM; FOXK2	1	0.136336813164211
Brain_Hippocampus	GOBP_NADP_METABOLIC_PROCESS	0.932862190812721	0.98489527449237	0.0431901998334182	-0.227401307924808	-0.627026197261225	13	NADK; FMO2; RPE; NADK2; IDH1; TIGAR	1	0.98489527449237
Brain_Hippocampus	GOBP_NAD_METABOLIC_PROCESS	0.375647668393782	0.657234749508983	0.11101149245045	0.299047818078226	1.06171306922691	26	ENO2; ALDOA; PFKP; PKM; PGK1; HK1; PGAM1; GPD1; ENO3; NMNAT2; PFKM; NADSYN1; FOXK2	1	0.657234749508983
Brain_Hippocampus	GOBP_NATURAL_KILLER_CELL_ACTIVATION	0.0120521352713987	0.0991658147769476	0.380730400722792	-0.542174269966425	-1.67027273537588	19	ITGB2; SNX27; ELF4; HAVCR2; IL18R1; LAMP1; FGR; BAG6; FLT3LG; IFNA2; KAT7; IFNA13	1	0.0991658147769476
Brain_Hippocampus	GOBP_NATURAL_KILLER_CELL_MEDIATED_IMMUNITY	0.763066202090592	0.906155829329497	0.0517405459873163	-0.275026749499955	-0.783762822572834	15	HAVCR2; LAMP1; CRK; CEBPG; SERPINB9; LGALS9	1	0.906155829329497
Brain_Hippocampus	GOBP_NCRNA_3_END_PROCESSING	0.644186046511628	0.845231365348331	0.0738052724171275	0.285669813040454	0.884829426146784	16	EXOSC2; INTS14; POLR3K	1	0.845231365348331
Brain_Hippocampus	GOBP_NCRNA_CATABOLIC_PROCESS	0.375874125874126	0.657234749508983	0.0873098257637931	-0.371084152871887	-1.07169383826027	16	EXOSC7; ZC3H12A; TRDMT1; SND1	1	0.657234749508983
Brain_Hippocampus	GOBP_NCRNA_EXPORT_FROM_NUCLEUS	0.982278481012658	0.999083727314321	0.0573667426768556	0.159302192126707	0.544478653130938	23	NUP210; RAE1; NUP155; NUP58; AAAS; NPM1; NUP214; RAN; NUP85; NUP50; NUP188; NUP98; NOL6; NUP43; NUP107; SEC13; SEH1L; NUP153; NUP205; NUP160; NUP93; NUP88; NUP133	1	0.999083727314321
Brain_Hippocampus	GOBP_NCRNA_METABOLIC_PROCESS	0.378995433789954	0.659686484959751	0.152144922367565	0.192021072349653	1.02676948305162	227	RRP12; RPL35A; RPL27; RPS27; EXOSC2; CTU1; PPA1; RPS14; INTS14; TARBP1; SNU13; RPS28; WDR74; THUMPD3; RPF1; RPL14; KTI12; RPS6; BUD23; NOP58; POLR3K; SUV39H1; MRTO4; RPL7A; QTRT1; METTL2A; ANKRD16; USP36; TRMT12; AARSD1; CLP1; TSEN54; IL6; EARS2; AIMP2; TARS2; IARS1; METTL1; NSUN5; DROSHA; RCL1; BYSL; SARS1; DDX51; TBL3; NSUN2; GTPBP4; RRS1	1	0.659686484959751
Brain_Hippocampus	GOBP_NCRNA_PROCESSING	0.144628099173554	0.402937885898224	0.241339976815091	0.218838121569702	1.15025794710403	189	RRP12; RPL35A; RPL27; RPS27; EXOSC2; CTU1; RPS14; INTS14; TARBP1; SNU13; RPS28; WDR74; THUMPD3; RPF1; RPL14; KTI12; RPS6; BUD23; NOP58; POLR3K; SUV39H1; MRTO4; RPL7A; QTRT1; METTL2A; ANKRD16; USP36; TRMT12; CLP1; TSEN54; IL6; METTL1; NSUN5; DROSHA; RCL1; BYSL; SARS1; DDX51; TBL3; NSUN2; GTPBP4; RRS1	1	0.402937885898224
Brain_Hippocampus	GOBP_NCRNA_TRANSCRIPTION	0.689265536723164	0.87503007518797	0.080419996876154	0.213797676550537	0.897669467909323	52	SNAPC4; NCBP1; POLR2C; INTS14; POLR2H; TAF9; CCNT2; TAF5; POLR2D; TAF6; CDK7; POLR2A	1	0.87503007518797
Brain_Hippocampus	GOBP_NECROPTOTIC_PROCESS	0.266891891891892	0.554677831450357	0.105520936843198	-0.367138200441145	-1.15785222351995	21	PYGL; TICAM2; PELI1; BIRC3; TNF	1	0.554677831450357
Brain_Hippocampus	GOBP_NECROTIC_CELL_DEATH	0.182113821138211	0.456043169879198	0.128788713061714	-0.366058441559057	-1.24248424302679	28	PYGL; TICAM2; SLC6A6; PELI1; BIRC3; CASP1; TNF; MAP3K5	1	0.456043169879198
Brain_Hippocampus	GOBP_NEGATIVE_CHEMOTAXIS	0.607460035523979	0.820690632911392	0.0633597010643758	-0.322332066784736	-0.898291768557783	14	SEMA4D; SEMA3C; SEMA7A; ITGB3	1	0.820690632911392
Brain_Hippocampus	GOBP_NEGATIVE_REGULATION_OF_ACTIN_FILAMENT_DEPOLYMERIZATION	0.228187919463087	0.513149285057907	0.115240003147781	-0.38918637366391	-1.19896392160199	19	TMOD3; LMOD1; PIK3CA; SWAP70; SCIN	1	0.513149285057907
Brain_Hippocampus	GOBP_NEGATIVE_REGULATION_OF_ACTIN_FILAMENT_POLYMERIZATION	0.196774193548387	0.475263853334967	0.122679189568808	-0.358895689895581	-1.22782479742305	29	TMOD3; SSH2; LMOD1; PFN4; TMSB4X; SCIN	1	0.475263853334967
Brain_Hippocampus	GOBP_NEGATIVE_REGULATION_OF_ADAPTIVE_IMMUNE_RESPONSE	0.0459672722973973	0.223534396736537	0.321775918075361	-0.486854184913319	-1.51642641585841	20	BCL6; ZC3H12A; JAK3; HAVCR2; IL1RL1; ZBTB7B; IFNA2	1	0.223534396736537
Brain_Hippocampus	GOBP_NEGATIVE_REGULATION_OF_ALPHA_BETA_T_CELL_ACTIVATION	0.0147777533445364	0.112042903231917	0.380730400722792	-0.57217163815035	-1.65243601562449	16	VSIR; BCL6; ZC3H12A; JAK3; CD300A; CBFB; ZBTB7B	1	0.112042903231917
Brain_Hippocampus	GOBP_NEGATIVE_REGULATION_OF_AMINE_TRANSPORT	0.147196261682243	0.406886326496888	0.176694268938498	0.432842783125633	1.30865824121924	15	DRD2; P2RY1; SLC43A2; CHGA; SYT4; TRH; RGS4	1	0.406886326496888
Brain_Hippocampus	GOBP_NEGATIVE_REGULATION_OF_AMYLOID_PRECURSOR_PROTEIN_CATABOLIC_PROCESS	0.317857142857143	0.603189752512819	0.0982123351217438	-0.439175115054601	-1.10917055861752	10	TMED10; PICALM; PRNP; RTN2	1	0.603189752512819
Brain_Hippocampus	GOBP_NEGATIVE_REGULATION_OF_ANION_TRANSMEMBRANE_TRANSPORT	0.803886925795053	0.927105659502983	0.0499913914024592	-0.275049229718166	-0.758408446036015	13	RGS2; PID1	1	0.927105659502983
Brain_Hippocampus	GOBP_NEGATIVE_REGULATION_OF_ANION_TRANSPORT	0.62962962962963	0.834694304857622	0.0513223330421143	-0.219370914375956	-0.90817461013348	80	ADORA1; SP100; INSIG1; RGS2; CYP51A1; PID1; RHBDF2; SREBF2; GHRL; ADRA2A; GABRE; RAB23; CRHBP; TNF; ADA; ITGB3; SIRT4; SNCA; PIM3	1	0.834694304857622
Brain_Hippocampus	GOBP_NEGATIVE_REGULATION_OF_ANTIGEN_RECEPTOR_MEDIATED_SIGNALING_PATHWAY	0.0842661545185998	0.302970560666959	0.287805130535564	-0.542455604311351	-1.51174349180204	14	PTPN2; LAPTM5; PTPRJ; CD300A; THY1; GPS2; PRNP	1	0.302970560666959
Brain_Hippocampus	GOBP_NEGATIVE_REGULATION_OF_APOPTOTIC_SIGNALING_PATHWAY	0.980952380952381	0.999083727314321	0.0683110858318647	0.159777246300379	0.739275212818163	88	NOS3; CCAR2; HMGB2; PRELID1; CTH; ICAM1; TAF9; THBS1; NDUFS3; RIPK1; PRDX2; HYOU1; NOC2L; DNAJA1; TMEM14A; CDKN2D; GCLM; HSPB1	1	0.999083727314321
Brain_Hippocampus	GOBP_NEGATIVE_REGULATION_OF_ATP_METABOLIC_PROCESS	0.491071428571429	0.744474223954848	0.0741758965588009	-0.389986153273072	-0.98494004931316	10	PID1; DDIT4; SNCA; CBFA2T3	1	0.744474223954848
Brain_Hippocampus	GOBP_NEGATIVE_REGULATION_OF_AUTOPHAGY	0.102439024390244	0.329820840542502	0.176694268938498	-0.39285716813606	-1.33344511627778	28	TAB2; IL10; FEZ1; NPC1; PIK3CA; EIF4G2	1	0.329820840542502
Brain_Hippocampus	GOBP_NEGATIVE_REGULATION_OF_AXONOGENESIS	0.0698051948051948	0.272804829181909	0.216542836735348	-0.421077173255431	-1.4054789032331	26	SEMA4D; PTPRS; SEMA3C; PSEN1; SPP1; SEMA7A; THY1	1	0.272804829181909
Brain_Hippocampus	GOBP_NEGATIVE_REGULATION_OF_AXON_EXTENSION	0.186851211072664	0.461844753029157	0.131457611642763	-0.416430197285439	-1.25007733850082	18	SEMA4D; PTPRS; SEMA3C; SEMA7A	1	0.461844753029157
Brain_Hippocampus	GOBP_NEGATIVE_REGULATION_OF_AXON_EXTENSION_INVOLVED_IN_AXON_GUIDANCE	0.328014184397163	0.61214169205867	0.0959206777921745	-0.411228944477095	-1.11129432839282	12	SEMA4D; SEMA3C; SEMA7A	1	0.61214169205867
Brain_Hippocampus	GOBP_NEGATIVE_REGULATION_OF_BEHAVIOR	0.328767123287671	0.612142050020847	0.11146266692298	0.389872431138603	1.09156405518391	12	DRD2; MC4R; ARRDC3; TRH	1	0.612142050020847
Brain_Hippocampus	GOBP_NEGATIVE_REGULATION_OF_BINDING	0.836065573770492	0.944601923684488	0.0404114482034376	-0.199372753968398	-0.789198444718612	62	TNKS; IL10; SP100; WAPL; PSEN1; TMSB4X; CARD16; EIF4A3; LEF1; JAK2; NFKBIA; HEY2; JUN; BAG2; TTBK2; RACK1; BTAF1; TTBK1; NKX3.1	1	0.944601923684488
Brain_Hippocampus	GOBP_NEGATIVE_REGULATION_OF_BIOSYNTHETIC_PROCESS	0.244692737430168	0.529937426727931	0.0862865626267245	-0.207434960455081	-1.07436050876225	606	RESF1; NKX6.1; APBB1; ZBTB16; KLF8; CTCF; CDKN1C; PLAGL1; FNIP2; BCL6; MLX; IL10; TEN1; PTPN2; FOXD1; HCLS1; ZHX1; SP100; SEMA4D; WAPL; INSIG1; RGS2; UHRF1; H2AC19; DUSP1; PID1; TMEFF2; PARP9; PAF1; SFMBT2; NRDE2; ABCD1; ATF3; PLEK; KLF3; ZC3H12A; SREBF2; JAK3; MXD1; ETV3; PSEN1; MXI1; EIF2AK1; CNOT8; EDN1; USP9X; ID3; SPI1; CBX2; DUSP22; USP3; MEF2A; MAX; ETV5; TCF25; GATAD2B; SALL1; MTA3; FOXQ1; SAP30; CD34; SAMD1; ATF4; MBTD1; STN1; RNF139; KAT6B; CDKN1B; TBX3; FOXC2; FCN3; ZFP36L2; JAZF1; MAP2K5; ZNF343; BTG2; MAF1; ZFP36; GLA; CNOT6L; FBXO5; HNRNPR; TAL1; NFIL3; CBFB; CREBBP; NFIX; EIF4A3; HAMP; CDYL2; LEF1; ZBTB7B; TNF; ACER2; GPS2; NEDD4L; CRYAB; TOB2; ERLIN1; FXR1; FXR2; CNOT2; CTR9; ZNF558; RBM4; PHC2; RAPGEF2; RPL10; IKZF4; PIAS1; IFNA2; UBC; APEX1; ZNF391; SNAI1; SMARCA4; MSL3; ARNTL; SNCA; ATF7IP; CBX5; RNF2; XRCC5; HEXIM1; S100A11; ING4; KAT7; ATAD2; HEY2; BMP2; COA8; PHF6; FHL2; SNW1; ZNF266; ZNF559; JUN; GREM1; POT1; FTO; PA2G4; ZBTB42; WDTC1; CREB3L1; PLK3; DCAF1; PROX1; IRF2BP2; EED; CASP8AP2; DAXX; MUC1; CBFA2T3; QARS1; ZNF24; ZNF785; ZNF141; CIPC; RACK1; BTAF1; USP2; BRMS1L; SHMT1; BRMS1; NR2C1	1	0.529937426727931
Brain_Hippocampus	GOBP_NEGATIVE_REGULATION_OF_BLOOD_PRESSURE	0.230593607305936	0.514600655336756	0.136490437780413	0.432188096066581	1.21003936945963	12	DRD2; NOS3; GCH1; GPR37L1	1	0.514600655336756
Brain_Hippocampus	GOBP_NEGATIVE_REGULATION_OF_BLOOD_VESSEL_ENDOTHELIAL_CELL_MIGRATION	0.160278745644599	0.424780839073262	0.143758989039275	-0.447218291917588	-1.27446901589326	15	ANGPT2; VASH1; MAP2K5; TNF	1	0.424780839073262
Brain_Hippocampus	GOBP_NEGATIVE_REGULATION_OF_BMP_SIGNALING_PATHWAY	0.893581081081081	0.974666006927264	0.0431036828790402	-0.215195995130029	-0.678668580808269	21	SOSTDC1; FBN1; SMAD6; GREM1; HTRA1; TOB1; SMURF1; CTDSPL2; CRIM1; SMAD7	1	0.974666006927264
Brain_Hippocampus	GOBP_NEGATIVE_REGULATION_OF_B_CELL_ACTIVATION	0.00053593609171029	0.0122280337465359	0.477270815362862	-0.734369421759773	-2.02491740312774	13	TNFRSF21; BCL6; IL10; BTK; LAPTM5; MNDA; CD300A; ATM; TNFAIP3	1	0.0122280337465359
Brain_Hippocampus	GOBP_NEGATIVE_REGULATION_OF_CALCIUM_ION_TRANSMEMBRANE_TRANSPORT	0.698598130841122	0.878962088887982	0.0699458736501659	0.276739015439	0.836693615649425	15	DRD2; RRAD; GSTO1; VDAC1; FKBP1B; GNB5; CLIC2; DRD4	1	0.878962088887982
Brain_Hippocampus	GOBP_NEGATIVE_REGULATION_OF_CALCIUM_ION_TRANSMEMBRANE_TRANSPORTER_ACTIVITY	0.708428246013667	0.884798196333531	0.0679922591544058	0.27892617162401	0.819217060762987	14	DRD2; RRAD	1	0.884798196333531
Brain_Hippocampus	GOBP_NEGATIVE_REGULATION_OF_CALCIUM_ION_TRANSPORT	0.277049180327869	0.564970377241316	0.101350743797099	-0.346577277752825	-1.14087583970016	24	STC1; CD33; GNAO1; ADRA2A; LILRB2; PKD2; YWHAE; PACSIN3	1	0.564970377241316
Brain_Hippocampus	GOBP_NEGATIVE_REGULATION_OF_CANONICAL_WNT_SIGNALING_PATHWAY	0.0251792593412335	0.156757601296971	0.352487857583619	0.30016048402926	1.37066789719976	83	EMD; SOX2; PSMD4; MDK; RUVBL2; PSMA4; PSMD2; PSMD13; IGFBP6; JADE1; FRZB; PSME2; PSMA7; PSMD11; LMBR1L; CTHRC1; SOX9; PSMD12; CTNND1; FERMT1; PSMB6; CHD8; PSMD1; PSMC1	1	0.156757601296971
Brain_Hippocampus	GOBP_NEGATIVE_REGULATION_OF_CARBOHYDRATE_METABOLIC_PROCESS	0.908304498269896	0.979373594355465	0.0434506826723125	-0.225070986035261	-0.675638176651875	18	DDIT4; PLEK	1	0.979373594355465
Brain_Hippocampus	GOBP_NEGATIVE_REGULATION_OF_CATABOLIC_PROCESS	0.049792531120332	0.230201833361359	0.237793834423688	-0.300996063131971	-1.31681713174729	114	TAB2; ADORA1; IL10; FEZ1; IRAK3; HCAR2; CYP51A1; NPC1; DDIT4; NRDE2; PIK3CA; USP25; RIC1; PSEN1; HP; ADRA2A; EIF4G2; ATP13A2; TRDMT1; ZFP36; BAG6; MYD88; NMNAT1; TNF; NBAS; TIMP1; SNCA; NAF1; THRAP3; UBQLN4; ZCCHC17; CBFA2T3; SLC11A1	1	0.230201833361359
Brain_Hippocampus	GOBP_NEGATIVE_REGULATION_OF_CATALYTIC_ACTIVITY	0.000216474692544431	0.00621591617163296	0.518848077743792	-0.318898222877363	-1.56673052405169	294	MYO1D; DHCR24; HERPUD1; CDKN1C; CST7; FNIP2; PYCARD; TEN1; PTPN2; IRAK3; SEMA4D; SRCIN1; GMFG; RGS2; PAK2; CORO1C; DUSP1; C4A; PI15; NCKAP1L; PARP9; SH3BP5; ITPRIP; ITIH2; APP; PTPRJ; IKBKB; DBNDD2; CEP85; PSEN1; DUSP5; SERPINA1; EGLN1; TMED10; STK38; CD300A; DUSP22; HP; SLC27A4; CDKN2B; GPX1; SOCS3; FICD; SPHK2; CARD16; DTX3L; MARF1; ANXA3; CDKN1B; C5; MAP2K5; ZFP36; GLA; FBXO5; HNRNPR; PLAUR; TMBIM1; CARD8; TNFAIP3; THY1; TNF; PCID2; GPS2; CRYAB; RPS6KA1; ABCE1; YWHAE; SIMC1; CD109; TGFB2; MICAL1; HYAL2; TIMP1; AKAP5; PPP1R14B; CD44; SNCA; GGNBP2; AIDA; HEXIM1; BOD1; PRKCZ; GALR1; PTPRO; LYN; UBE2Z; GNAI3; SLC8A1; PICALM; PRNP; PHACTR1; NPPA; ZFYVE28; POT1; BAG2; WDTC1	0.913739677230045	0.00621591617163296
Brain_Hippocampus	GOBP_NEGATIVE_REGULATION_OF_CATION_CHANNEL_ACTIVITY	0.542452830188679	0.77851416486327	0.0835990603684159	0.302617907500954	0.95702278901356	18	KCNRG; DRD2; RRAD	1	0.77851416486327
Brain_Hippocampus	GOBP_NEGATIVE_REGULATION_OF_CATION_TRANSMEMBRANE_TRANSPORT	0.426229508196721	0.696379156383548	0.0770736734944102	-0.295810215084296	-1.02017148109605	31	SLC6A9; RGS2; KCNE4; KCNE3; ADRA2A; ACTN2; PKD2; HAMP; NEDD4L; YWHAE; CAB39	1	0.696379156383548
Brain_Hippocampus	GOBP_NEGATIVE_REGULATION_OF_CD4_POSITIVE_ALPHA_BETA_T_CELL_ACTIVATION	0.0496726009590304	0.229899176149197	0.321775918075361	-0.564527015411577	-1.5566015470843	13	VSIR; BCL6; ZC3H12A; JAK3; CBFB; ZBTB7B	1	0.229899176149197
Brain_Hippocampus	GOBP_NEGATIVE_REGULATION_OF_CELLULAR_AMIDE_METABOLIC_PROCESS	0.26401179941003	0.551953345869111	0.0978773277424561	-0.282374579521701	-1.12459435696461	65	RGS2; ZC3H12A; EIF2AK1; CNOT8; ATF4; RNF139; ZFP36L2; BTG2; ZFP36; CNOT6L; HNRNPR; EIF4A3; FXR1; FXR2; RBM4; PRNP; FTO; RTN2; RACK1; SHMT1; DHFRP1; TOB1; EIF2AK2; AGO4; PUM1; CAPRIN1	1	0.551953345869111
Brain_Hippocampus	GOBP_NEGATIVE_REGULATION_OF_CELLULAR_CATABOLIC_PROCESS	0.268221574344023	0.556345584917013	0.096240602328129	-0.266340308425759	-1.11256184099181	90	TAB2; IL10; FEZ1; NPC1; NRDE2; PIK3CA; USP25; RIC1; PSEN1; HP; EIF4G2; ATP13A2; TRDMT1; ZFP36; BAG6; MYD88; NMNAT1; NBAS; TIMP1; SNCA; NAF1; THRAP3; UBQLN4; ZCCHC17	1	0.556345584917013
Brain_Hippocampus	GOBP_NEGATIVE_REGULATION_OF_CELLULAR_COMPONENT_ORGANIZATION	0.0131898256021708	0.103869876617095	0.380730400722792	-0.2708386951894	-1.32446472230449	285	EML2; SH3GL3; WAS; TMOD3; PEX5; LDLRAD4; TNKS; TEN1; FEZ1; IRAK3; SEMA4D; WAPL; TUBB4A; GMFG; PTPRS; PAK2; PTGER4; CORO1C; DUSP1; TMEFF2; SSH2; LMOD1; MAP1B; PFN4; PIK3CA; SEMA3C; IKBKB; LDLR; RAB7A; PSEN1; TMSB4X; SPI1; CD300A; DUSP22; CLDN7; SWAP70; GPX1; SCIN; SPP1; SEMA7A; STN1; SPHK2; ATM; LILRB2; CLIP3; LIF; FBXO5; OTUB2; HSPA2; THY1; TNF; PCID2; CRYAB; RAPGEF2; SMAD6; ITGB3; PACSIN3; TOM1L1; SNCA; TRIP12; AIDA; ZWINT; XRCC5; MLLT6; PRKCZ; PTPRO; SETMAR; ATAD2; CAPZA2; BMERB1; GRIN2B; PICALM; PRNP; DENND5A; POT1; UBE3A; UBQLN4; NBDY; TTBK2; TNKS2; WASF2; CDC42; WASL; TJP1; TBC1D30; ZW10; TBC1D4; KDM3A; CEP97; H1.5; DNM2; SLC35F6	1	0.103869876617095
Brain_Hippocampus	GOBP_NEGATIVE_REGULATION_OF_CELLULAR_PROTEIN_CATABOLIC_PROCESS	0.535714285714286	0.773341313269494	0.0650877566917313	-0.286102936724925	-0.954959487856138	26	USP25; RIC1; PSEN1; ATP13A2; BAG6	1	0.773341313269494
Brain_Hippocampus	GOBP_NEGATIVE_REGULATION_OF_CELLULAR_PROTEIN_LOCALIZATION	0.0925925925925926	0.316471400400058	0.181383128498408	-0.344522626004715	-1.31694917594922	52	NUMB; UBXN2B; SP100; INSIG1; PID1; ACTN2; RAB23; TMEM98; MFHAS1; TMBIM1; NEDD4L; RIPOR2; PICALM; TAX1BP3; UBAC2; ABHD17C; TTBK2	1	0.316471400400058
Brain_Hippocampus	GOBP_NEGATIVE_REGULATION_OF_CELLULAR_RESPONSE_TO_GROWTH_FACTOR_STIMULUS	0.690860215053764	0.87569835470195	0.0776798560117236	0.216942985067261	0.874816507370743	40	BAMBI; SPRY4; HHEX; AGT; THBS1; EPN2; VWC2; NGFR; GREM2	1	0.87569835470195
Brain_Hippocampus	GOBP_NEGATIVE_REGULATION_OF_CELLULAR_RESPONSE_TO_INSULIN_STIMULUS	0.0557491289198606	0.241265012870936	0.252961123069611	-0.524525382056244	-1.49477639792839	15	PTPN2; PID1; SLC27A4; PTPRE; SOCS3	1	0.241265012870936
Brain_Hippocampus	GOBP_NEGATIVE_REGULATION_OF_CELL_ACTIVATION	0.00200699264568078	0.0307934448136218	0.431707695803346	-0.423391878618081	-1.70616003089808	68	TNFRSF21; VSIR; CST7; BCL6; IL10; PTPN2; BTK; PELI1; LAPTM5; MNDA; ZC3H12A; LDLR; JAK3; SOCS6; HAVCR2; CD9; CD300A; VSIG4; ATM; LILRB2; FGR; CBFB; TNFAIP3; ZBTB7B; GPNMB; SPN; IFNA2; GRN; RIPOR2; TNFAIP8L2; LYN; PRNP; ADGRF5	1	0.0307934448136218
Brain_Hippocampus	GOBP_NEGATIVE_REGULATION_OF_CELL_ADHESION	0.000365811926706747	0.00962482771055616	0.49849310876659	-0.396690267048961	-1.72536626534303	110	TNFRSF21; VSIR; ANGPT2; BCL6; IL10; PTPN2; SEMA4D; AKNA; CORO1C; DUSP1; PELI1; LAPTM5; ZC3H12A; ADAM10; JAK3; SOCS6; HAVCR2; SIPA1; CD9; CD300A; DUSP22; CLDN7; SWAP70; ARHGDIB; VSIG4; LILRB2; MAP2K5; CASK; CBFB; ZBTB7B; ACER2; GPNMB; PLXNC1; SPN; TNC; IFNA2; JAK2; RIPOR2; PTPRO; BMP2; TNFAIP8L2; FXYD5; PRNP	1	0.00962482771055616
Brain_Hippocampus	GOBP_NEGATIVE_REGULATION_OF_CELL_CELL_ADHESION	0.00221173407301047	0.0325286742933003	0.431707695803346	-0.415935438000964	-1.67665074051348	70	TNFRSF21; VSIR; BCL6; IL10; PTPN2; AKNA; PELI1; LAPTM5; ZC3H12A; JAK3; SOCS6; HAVCR2; CD9; CD300A; SWAP70; VSIG4; LILRB2; MAP2K5; CBFB; ZBTB7B; GPNMB; SPN; IFNA2; JAK2; RIPOR2; BMP2; TNFAIP8L2; FXYD5; PRNP	1	0.0325286742933003
Brain_Hippocampus	GOBP_NEGATIVE_REGULATION_OF_CELL_CYCLE	0.0721393034825871	0.276357036792609	0.184706471207739	-0.251976540168463	-1.22601425542646	267	CRLF3; APBB1; ALOX15B; DHCR24; CDKN1C; PLAGL1; BCL6; VASH1; TNKS; IL10; HUS1; WAPL; GJC2; DUSP1; MAP2K6; TOPBP1; HBP1; ADAM10; DNA2; CNOT8; SIPA1; RASSF1; APAF1; MAX; CDKN2B; RHOB; EIF4G2; CAB39L; SDE2; ATM; CDKN1B; NABP1; ZFP36L2; CDC5L; BTG2; LIF; JMY; CNOT6L; FBXO5; CTDSP2; PKD2; TNFAIP3; PSMD3; TNF; PCID2; GPNMB; CNOT2; PSMC6; RBL2; TGFB2; UHRF2; INTS7; BABAM1; MUS81; TOM1L1; CAB39; FOXO4; PSMB3; CBX5; RNF2; ZWINT; HEXIM1; SETMAR; ING4; BMP2; PRKAB1; BTG3	1	0.276357036792609
Brain_Hippocampus	GOBP_NEGATIVE_REGULATION_OF_CELL_CYCLE_ARREST	0.996428571428572	1	0.0406579344155557	-0.181465771646073	-0.458305774637551	10	ADAM10	1	1
Brain_Hippocampus	GOBP_NEGATIVE_REGULATION_OF_CELL_CYCLE_G1_S_PHASE_TRANSITION	0.171156893819334	0.441645722933969	0.131457611642763	-0.333126210911413	-1.22874930342163	45	PLAGL1; GJC2; CNOT8; CDKN2B; ATM; CDKN1B; BTG2; CNOT6L; CTDSP2; PKD2; GPNMB; CNOT2; RBL2	1	0.441645722933969
Brain_Hippocampus	GOBP_NEGATIVE_REGULATION_OF_CELL_CYCLE_G2_M_PHASE_TRANSITION	0.682779456193353	0.870547801099588	0.0845557442441281	0.21062259691486	0.901646377288392	58	PSMD4; PSMA4; PSMD2; PSMD13; PSME2; PSMA7; PSMD11; PSMD12; PSMB6; PSMD1; PSMC1; FZR1; PSMB1; PSMD5; PSMA3; SKP1; PSMA6; MRNIP; PSMB2; INTS3; PSME4	1	0.870547801099588
Brain_Hippocampus	GOBP_NEGATIVE_REGULATION_OF_CELL_CYCLE_PHASE_TRANSITION	0.726507713884993	0.889898160275263	0.0440640346597561	-0.201070876814132	-0.882336741505448	119	PLAGL1; HUS1; GJC2; DUSP1; TOPBP1; CNOT8; CDKN2B; ATM; CDKN1B; NABP1; ZFP36L2; BTG2; CNOT6L; FBXO5; CTDSP2; PKD2; PSMD3; PCID2; GPNMB; CNOT2; PSMC6; RBL2; BABAM1; FOXO4; PSMB3; ZWINT	1	0.889898160275263
Brain_Hippocampus	GOBP_NEGATIVE_REGULATION_OF_CELL_CYCLE_PROCESS	0.413563829787234	0.686994461051521	0.0679922591544058	-0.225631994703414	-1.02831532603922	157	PLAGL1; BCL6; TNKS; HUS1; WAPL; GJC2; DUSP1; TOPBP1; ADAM10; CNOT8; APAF1; MAX; CDKN2B; ATM; CDKN1B; NABP1; ZFP36L2; BTG2; LIF; CNOT6L; FBXO5; CTDSP2; PKD2; PSMD3; PCID2; GPNMB; CNOT2; PSMC6; RBL2; BABAM1; TOM1L1; FOXO4; PSMB3; CBX5; RNF2; ZWINT	1	0.686994461051521
Brain_Hippocampus	GOBP_NEGATIVE_REGULATION_OF_CELL_DEATH	0.110458284371328	0.344855339002496	0.142056643575821	-0.23493327673148	-1.1750893118658	380	DHCR24; HERPUD1; KIT; ADORA1; BCL6; FGF20; IL10; CFL1; TEAD2; HCLS1; CSF1R; LTK; SEMA4D; RNF144B; IKBKG; PAK2; TSC22D3; DUSP1; NCKAP1L; PELI1; NPC1; ITPRIP; PIK3CA; LAPTM5; IKBKB; ZC3H12A; ADAM10; JAK3; GHRL; PSEN1; BCL2A1; RETREG1; CNTF; EDN1; CLEC5A; CLDN7; HCK; GPX1; FOXQ1; NAA15; CD34; EEF2K; ITGA6; SOCS3; ATF4; PDK4; API5; BIRC3; CARD16; DHRS2; TBX3; AKR1B1; ATP13A2; FOXC2; EYA3; MAP2K5; BTG2; PALB2; PLAUR; TMBIM1; LGMN; MYD88; TNFAIP3; LEF1; NMNAT1; TNF; PCID2; CRYAB; RPS6KA1; GPNMB; YWHAE; RPL10; ADA; SMAD6; TCIM; PIAS1; MICAL1; TIMP1; BCL10; UBC; SIRT4; SNAI1; CD44; GRN; SNCA; JAK2; NFKBIA; PIM3; PRKCZ; ZPR1; HEY2; BCL2L2; SULT1A3; UBE2Z; IRAK1; GNAI3; FHL2; KLHL20; BNIP1; GREM1; PA2G4; CREB3L1; PLK3	1	0.344855339002496
Brain_Hippocampus	GOBP_NEGATIVE_REGULATION_OF_CELL_DEVELOPMENT	0.25	0.536463423802722	0.101350743797099	-0.282849621964114	-1.13403766180636	67	NKX6.1; SEMA4D; PTPRS; CORO1C; SEMA3C; LDLR; PSEN1; DIO3; SPP1; SEMA7A; TMEM98; THY1; TNF; FBN1; RAPGEF2	1	0.536463423802722
Brain_Hippocampus	GOBP_NEGATIVE_REGULATION_OF_CELL_DIFFERENTIATION	0.0173805556691037	0.123507281951661	0.352487857583619	-0.276391293335028	-1.3157780152173	221	NKX6.1; ZBTB16; BCL6; LDLRAD4; PTPN2; SEMA4D; INSIG1; PTPRS; RGS2; CORO1C; CRP; KLF13; PAF1; APP; SEMA3C; NCAPG2; ZC3H12A; LDLR; JAK3; SOSTDC1; USF3; CCL3; PSEN1; DIO3; CNTF; ID3; TGFB1I1; ZBTB46; NME1; SPP1; SEMA7A; C1QC; TBX3; TMEM98; ZFP36L2; ZFP36; TAL1; AKIRIN1; LILRB3; CBFB; THY1; ZBTB7B; ADIPOR1; TNF; GPS2; TOB2; FBN1; CTR9; RAPGEF2; TGFB2; SMAD6; ITGB3; IFNA2; MIXL1; FUZ; SNAI1; ARNTL; CDK12; FOXO4; NFKBIA; HEY2; BMP2; DACT3; LYN	1	0.123507281951661
Brain_Hippocampus	GOBP_NEGATIVE_REGULATION_OF_CELL_GROWTH	0.0502873563218391	0.231728090648999	0.241339976815091	-0.3383751261349	-1.39050743203859	76	CRLF3; APBB1; BCL6; ADIPOR2; SEMA4D; PTPRS; RGS2; SEMA3C; HYAL1; PTPRJ; SERTAD3; SIPA1; SPP1; SEMA7A; SPHK2; CDKN1B; CDA; ADIPOR1; CRYAB; TGFB2; HYAL2; SMARCA4	1	0.231728090648999
Brain_Hippocampus	GOBP_NEGATIVE_REGULATION_OF_CELL_JUNCTION_ASSEMBLY	0.394642857142857	0.668722400642312	0.0857844408075645	-0.402914233578064	-1.06102418871628	11	CORO1C; IKBKB; DUSP22; TNF	1	0.668722400642312
Brain_Hippocampus	GOBP_NEGATIVE_REGULATION_OF_CELL_KILLING	0.8625	0.957048501577287	0.0472587336673259	-0.261155084194809	-0.687719217254317	11	HAVCR2; CRK; SERPINB9; LGALS9	1	0.957048501577287
Brain_Hippocampus	GOBP_NEGATIVE_REGULATION_OF_CELL_MATRIX_ADHESION	0.159010600706714	0.421862819348233	0.14551614609036	-0.461288094640412	-1.27193516371459	13	BCL6; CORO1C; DUSP22; CASK; ACER2	1	0.421862819348233
Brain_Hippocampus	GOBP_NEGATIVE_REGULATION_OF_CELL_POPULATION_PROLIFERATION	0.00015637253771048	0.00492573493788013	0.518848077743792	-0.331253326718296	-1.5971781523959	252	WDR77; TNFRSF21; ZBTB16; STK4; ALOX15B; VSIR; CTCF; CDKN1C; ADORA3; ADORA1; STRN; BCL6; VASH1; IL10; IGFBP3; PTPN2; CSF1R; CD33; ST18; FABP3; BTK; CRP; KLF13; PELI1; APP; PTPRJ; MNDA; ALOX5; GHRL; KLF9; ETV3; HAVCR2; EIF2AK1; CD300A; TGFB1I1; OSM; CDKN2B; SCIN; NME1; ADM; NMI; VSIG4; RNF139; ATM; DHRS2; LILRB2; CDKN1B; BTG2; LIF; CASK; AKIRIN1; PKD2; TNFAIP3; ZBTB7B; TGFBR2; TNF; ADAMTS1; TOB2; GPNMB; RAPGEF2; CD109; SPN; TGFB2; IGFBP7; PDS5B; SMAD6; FUZ; FOXO4; JAK2; GGNBP2; ITGA1; OGN; S100A11; ING4; BMP2; BTG3; LYN; SLC16A2; PRNP; GREM1; TAX1BP3	0.660048481675938	0.00492573493788013
Brain_Hippocampus	GOBP_NEGATIVE_REGULATION_OF_CELL_PROJECTION_ORGANIZATION	1	1	0.0317090865085553	-0.137928280975277	-0.551764999792781	66	SEMA4D; PTPRS; SEMA3C; PSEN1; SPP1; SEMA7A; THY1; RAPGEF2; PTPRO; GRIN2B; PRNP; DENND5A; UBE3A; TBC1D30; CEP97; DNM2; EVI5L; TBX6	1	1
Brain_Hippocampus	GOBP_NEGATIVE_REGULATION_OF_CELL_SUBSTRATE_ADHESION	0.148648648648649	0.408220502901354	0.147331213699377	-0.411971376503832	-1.29924364650255	21	ANGPT2; BCL6; CORO1C; DUSP22; CASK; ACER2; PTPRO; NEXMIF; AP1AR; DMTN	1	0.408220502901354
Brain_Hippocampus	GOBP_NEGATIVE_REGULATION_OF_CHEMOKINE_PRODUCTION	0.338652482269504	0.622312637204865	0.0940503465727813	-0.405324741503708	-1.09533896492406	12	IL10; ERBIN; MAP2K5; LGALS9; KLF4; SUZ12	1	0.622312637204865
Brain_Hippocampus	GOBP_NEGATIVE_REGULATION_OF_CHEMOTAXIS	0.0438311688311688	0.218948359332975	0.276500599254472	-0.435740165810652	-1.45442130145265	26	ANGPT2; PTPN2; SEMA4D; DUSP1; SEMA3C; DDT; SEMA7A; C5	1	0.218948359332975
Brain_Hippocampus	GOBP_NEGATIVE_REGULATION_OF_CHROMATIN_ORGANIZATION	0.887987012987013	0.969932127097769	0.0415717899246479	-0.216796825892981	-0.723628314317687	26	SPI1; SPHK2; OTUB2; SNCA; TRIP12; MLLT6; ATAD2; KDM3A; H1.5	1	0.969932127097769
Brain_Hippocampus	GOBP_NEGATIVE_REGULATION_OF_CHROMOSOME_ORGANIZATION	0.181818181818182	0.456043169879198	0.127505315300183	-0.340672827244688	-1.22110327327951	37	TNKS; TEN1; WAPL; DUSP1; STN1; ATM; FBXO5; PCID2; ZWINT; SETMAR; POT1; TNKS2; ZW10	1	0.456043169879198
Brain_Hippocampus	GOBP_NEGATIVE_REGULATION_OF_COAGULATION	0.56794425087108	0.799264397905759	0.0656813601934011	-0.323259709729216	-0.921215638050096	15	F12; EDN1; CD9; CD34; PLAUR; PROCR	1	0.799264397905759
Brain_Hippocampus	GOBP_NEGATIVE_REGULATION_OF_COLD_INDUCED_THERMOGENESIS	0.330449826989619	0.613381143237987	0.0940503465727813	-0.361095211608841	-1.08396783906611	18	ABHD6; MAP2K6; IL18R1; ATF4; FOXC2	1	0.613381143237987
Brain_Hippocampus	GOBP_NEGATIVE_REGULATION_OF_CYCLIN_DEPENDENT_PROTEIN_KINASE_ACTIVITY	0.295053003533569	0.580073930095573	0.102080107662747	-0.412317656984849	-1.13690626884325	13	CDKN1C; CDKN2B; CDKN1B; TNFAIP3; HEXIM1	1	0.580073930095573
Brain_Hippocampus	GOBP_NEGATIVE_REGULATION_OF_CYSTEINE_TYPE_ENDOPEPTIDASE_ACTIVITY	0.00183678979831734	0.029479428664249	0.45505986738723	-0.495759399106398	-1.77699357446285	37	DHCR24; HERPUD1; CST7; PAK2; GPX1; CARD16; MAP2K5; PLAUR; CARD8; TNF; PCID2; CRYAB; RPS6KA1; YWHAE; MICAL1; CD44; SNCA	1	0.029479428664249
Brain_Hippocampus	GOBP_NEGATIVE_REGULATION_OF_CYTOKINE_PRODUCTION	4.33676300750965e-05	0.00174337872901888	0.557332238758646	-0.425787984894055	-1.87145623950779	117	TNFRSF21; VSIR; CMKLR1; BCL6; IL10; PYCARD; IRAK3; CD33; PTPRS; BTK; PTGER4; ERBIN; PPM1B; RNF125; NCKAP1L; ABCD1; LAPTM5; ZC3H12A; LILRA5; AKAP8; JAK3; GHRL; TLR6; HAVCR2; TMSB4X; NFKBIL1; CD34; NMI; IL1RL1; VSIG4; CARD16; NLRP3; MAP2K5; SRGN; ZFP36; CARD8; TNFAIP3; LEF1; TNF; GPNMB; TGFB2; LILRA4; NLRC5; IFNA2	0.183054766546982	0.00174337872901888
Brain_Hippocampus	GOBP_NEGATIVE_REGULATION_OF_CYTOKINE_PRODUCTION_INVOLVED_IN_IMMUNE_RESPONSE	0.00380274291464117	0.0459266817584202	0.431707695803346	-0.689959929553823	-1.81692309055583	11	BCL6; IL10; IRAK3; JAK3; TNF; TGFB2; IFNA2	1	0.0459266817584202
Brain_Hippocampus	GOBP_NEGATIVE_REGULATION_OF_CYTOSKELETON_ORGANIZATION	0.00280825098158067	0.0382375077201677	0.431707695803346	-0.418214391819413	-1.65378655595794	63	EML2; WAS; TMOD3; TUBB4A; GMFG; PAK2; TMEFF2; SSH2; LMOD1; MAP1B; PFN4; PIK3CA; TMSB4X; SWAP70; SCIN	1	0.0382375077201677
Brain_Hippocampus	GOBP_NEGATIVE_REGULATION_OF_DEFENSE_RESPONSE	0.00722942805974576	0.072158542500167	0.407017918923954	-0.363077974376998	-1.53228090151496	93	CST7; ADORA1; IL10; PTPN2; IRAK3; PTGER4; PPM1B; RNF125; SEC14L1; ALOX5; LDLR; GHRL; HAVCR2; GPX1; SOCS3; NMI; VSIG4; NLRP3; MFHAS1; TNFAIP3; HAMP; CRK; SAMHD1; GPS2; ADA; SIGLEC10; NLRC5; GRN; LPCAT3	1	0.072158542500167
Brain_Hippocampus	GOBP_NEGATIVE_REGULATION_OF_DEFENSE_RESPONSE_TO_VIRUS	0.0780141843971631	0.286844836533472	0.213927855492356	-0.526042910574111	-1.42156458309519	12	PPM1B; RNF125; SEC14L1	1	0.286844836533472
Brain_Hippocampus	GOBP_NEGATIVE_REGULATION_OF_DEPHOSPHORYLATION	0.221870047543582	0.506332469455757	0.11331290842208	-0.313638318153558	-1.15686743442712	45	MYO1D; SEMA4D; NCKAP1L; IKBKB; SWAP70; MARF1; MFHAS1; TNF; YWHAE; TGFB2; PPP1R14B; BOD1; PHACTR1; PPP1R14C	1	0.506332469455757
Brain_Hippocampus	GOBP_NEGATIVE_REGULATION_OF_DEVELOPMENTAL_GROWTH	0.0206903748598374	0.13710215429101	0.352487857583619	-0.448473971134255	-1.57449273912147	34	STK4; SEMA4D; PTPRS; RGS2; SEMA3C; SPP1; SEMA7A; CDKN1B; LGMN; TGFBR2	1	0.13710215429101
Brain_Hippocampus	GOBP_NEGATIVE_REGULATION_OF_DEVELOPMENTAL_PROCESS	0.0159253477724612	0.116098260703901	0.352487857583619	-0.268246392802291	-1.31981127407819	303	NKX6.1; WDR77; ZBTB16; STK4; ANGPT2; BCL6; LDLRAD4; SLC12A2; VASH1; PTPN2; SEMA4D; INSIG1; PTPRS; RGS2; CORO1C; CRP; KLF13; PAF1; APP; SEMA3C; NCAPG2; ZC3H12A; ALOX5; LDLR; JAK3; SOSTDC1; GHRL; USF3; STAB1; CCL3; PSEN1; DIO3; CNTF; ID3; TGFB1I1; ZBTB46; NME1; SPP1; SEMA7A; THBS2; C1QC; CDKN1B; TBX3; FOXC2; TMEM98; ZFP36L2; SRGN; ZFP36; DCN; FBXO5; TAL1; COL4A2; AKIRIN1; LGMN; LILRB3; CBFB; MAP3K3; THY1; LEF1; ZBTB7B; ADIPOR1; TGFBR2; TNF; ADAMTS1; GPS2; TOB2; FBN1; CTR9; RAPGEF2; TGFB2; SMAD6; ITGB3; IFNA2; MIXL1; FUZ; SNAI1; ARNTL; CDK12; FOXO4; NFKBIA; HEY2; BMP2; DACT3; LYN; BBS2	1	0.116098260703901
Brain_Hippocampus	GOBP_NEGATIVE_REGULATION_OF_DNA_BINDING	0.420361247947455	0.692891067871917	0.0778840111977068	-0.315757955432496	-1.04400317954328	25	TNKS; SP100; PSEN1; TMSB4X; LEF1; JAK2; NFKBIA; HEY2; JUN	1	0.692891067871917
Brain_Hippocampus	GOBP_NEGATIVE_REGULATION_OF_DNA_BINDING_TRANSCRIPTION_FACTOR_ACTIVITY	0.0090441516024869	0.0840409566204995	0.380730400722792	-0.380097136277254	-1.53218525468569	70	CMKLR1; ADORA3; IL10; PYCARD; SP100; IRAK3; ERBIN; PELI1; ZC3H12A; HAVCR2; TMSB4X; EGLN1; NFKBIL1; ID3; NLRP3; MAP2K5; CARD8; PKD2; TNFAIP3; NLRC5; RNF2; NFKBIA; CEBPG; IRAK1; PRNP; PROX1	1	0.0840409566204995
Brain_Hippocampus	GOBP_NEGATIVE_REGULATION_OF_DNA_BIOSYNTHETIC_PROCESS	0.538461538461538	0.774843537695063	0.0684714904492088	-0.32908760180502	-0.950407481356518	16	TEN1; DUSP1; STN1	1	0.774843537695063
Brain_Hippocampus	GOBP_NEGATIVE_REGULATION_OF_DNA_METABOLIC_PROCESS	0.530351437699681	0.770350137646249	0.0647943366000727	-0.26019464590342	-0.955950739916829	43	BCL6; TNKS; TEN1; DUSP1; STN1; ATM; OTUB2; NMNAT1; TRIP12; XRCC5; POT1; UBQLN4; TNKS2; MAGEF1; H1.5	1	0.770350137646249
Brain_Hippocampus	GOBP_NEGATIVE_REGULATION_OF_DNA_RECOMBINATION	0.929078014184397	0.982914855127333	0.0435378240914002	-0.230276162981905	-0.622292271307044	12	BCL6	1	0.982914855127333
Brain_Hippocampus	GOBP_NEGATIVE_REGULATION_OF_DNA_REPLICATION	0.2375	0.522468171296296	0.116739204791222	-0.461993608165786	-1.21660232487478	11	BCL6; WAPL; FBXO5; S100A11	1	0.522468171296296
Brain_Hippocampus	GOBP_NEGATIVE_REGULATION_OF_ENDOCYTOSIS	0.600985221674877	0.817336403067639	0.080419996876154	0.286955624165694	0.915326774490575	19	NEU3; UNC119; LRRTM2	1	0.817336403067639
Brain_Hippocampus	GOBP_NEGATIVE_REGULATION_OF_ENDOPLASMIC_RETICULUM_UNFOLDED_PROTEIN_RESPONSE	0.861990950226245	0.956735156693394	0.0582216241124161	0.252492836676218	0.688502997372321	11	WFS1; HSPA5; BFAR; DNAJB9; ABCA7; PPP1R15A; PTPN1; PPP1R15B; DDRGK1; ATF6B; RACK1	1	0.956735156693394
Brain_Hippocampus	GOBP_NEGATIVE_REGULATION_OF_ENDOTHELIAL_CELL_APOPTOTIC_PROCESS	0.0904977375565611	0.31310733625102	0.224966093540314	0.539500240557632	1.47112107256865	11	RAMP2; CDH5; ICAM1	1	0.31310733625102
Brain_Hippocampus	GOBP_NEGATIVE_REGULATION_OF_ENDOTHELIAL_CELL_PROLIFERATION	0.637630662020906	0.840549351777091	0.0601186142531851	-0.305661673001597	-0.871065290993106	15	VASH1; ALOX5; GHRL	1	0.840549351777091
Brain_Hippocampus	GOBP_NEGATIVE_REGULATION_OF_EPITHELIAL_CELL_APOPTOTIC_PROCESS	0.0206535700921998	0.13710215429101	0.352487857583619	0.536205362977963	1.68514831498579	17	RAMP2; MDK; WFS1; CDH5; ICAM1	1	0.13710215429101
Brain_Hippocampus	GOBP_NEGATIVE_REGULATION_OF_EPITHELIAL_CELL_DIFFERENTIATION	0.189066059225513	0.463645928883613	0.152144922367565	0.42909518414474	1.26026931605563	14	HES5; FRZB; SOX9; CITED1; DLL1; ID1	1	0.463645928883613
Brain_Hippocampus	GOBP_NEGATIVE_REGULATION_OF_EPITHELIAL_CELL_MIGRATION	0.019743273595248	0.1341970335677	0.352487857583619	-0.453296004252055	-1.56329846790774	31	STC1; ANGPT2; VASH1; SP100; CORO1C; MAP2K5; DCN; ADIPOR1; TNF; SVBP	1	0.1341970335677
Brain_Hippocampus	GOBP_NEGATIVE_REGULATION_OF_EPITHELIAL_CELL_PROLIFERATION	0.277955271565495	0.565421301820701	0.0995791200495904	-0.306081920897816	-1.12453981418987	43	WDR77; CDKN1C; VASH1; ALOX5; GHRL; KLF9; CDKN2B; CASK; TNF; CD109; TGFB2	1	0.565421301820701
Brain_Hippocampus	GOBP_NEGATIVE_REGULATION_OF_EPITHELIAL_TO_MESENCHYMAL_TRANSITION	0.113636363636364	0.351580202742993	0.173747838999571	-0.466301831739124	-1.34668321451286	16	LDLRAD4; USF3; ADIPOR1; TGFB2; FUZ; DACT3; PBLD; VASN	1	0.351580202742993
Brain_Hippocampus	GOBP_NEGATIVE_REGULATION_OF_ERBB_SIGNALING_PATHWAY	0.232289950576606	0.51605046388624	0.112843355675562	-0.369422846768307	-1.19820261419011	23	PTPN2; PTPRJ; RAB7A; PSEN1; STAM; LGMN; ITGA1; ZFYVE28; CDC42; SH3KBP1	1	0.51605046388624
Brain_Hippocampus	GOBP_NEGATIVE_REGULATION_OF_ERK1_AND_ERK2_CASCADE	0.334459459459459	0.617564907427112	0.0919686140000427	-0.348411313429849	-1.09879280736663	21	PTPN2; DUSP1; CNKSR3; ATF3	1	0.617564907427112
Brain_Hippocampus	GOBP_NEGATIVE_REGULATION_OF_ESTABLISHMENT_OF_PROTEIN_LOCALIZATION	0.922610015174507	0.981932382133995	0.0366850427613443	-0.186910368992544	-0.719537614181513	54	SP100; INSIG1; CYP51A1; RHBDF2; GHRL; ADRA2A; RAB23; SIRT4; PIM3; UBAC2; STXBP5L; SNX3; DMTN; NPFF; BAG3; RSAD2; SERGEF; CDK5; TERF1; IRS1; PKIG; KCNB1; SREBF1; CABP1	1	0.981932382133995
Brain_Hippocampus	GOBP_NEGATIVE_REGULATION_OF_EXOCYTOSIS	0.244642857142857	0.529937426727931	0.114750719227023	-0.457505772682596	-1.20478417201292	11	RAB7A; CD300A; ADRA2A; SNCA; LGALS9; HMOX1; RAP1B; FOXF1	1	0.529937426727931
Brain_Hippocampus	GOBP_NEGATIVE_REGULATION_OF_EXTRINSIC_APOPTOTIC_SIGNALING_PATHWAY	0.694620253164557	0.877687632694454	0.0516355964484201	-0.243560098838728	-0.867802070827646	36	ITPRIP; GPX1; ITGA6; EYA3; MAP2K5; TMBIM1; TNFAIP3; TNF	1	0.877687632694454
Brain_Hippocampus	GOBP_NEGATIVE_REGULATION_OF_EXTRINSIC_APOPTOTIC_SIGNALING_PATHWAY_VIA_DEATH_DOMAIN_RECEPTORS	0.677570093457944	0.866577755447351	0.0714786287425507	0.284510648601371	0.860190395963577	15	NOS3; HMGB2; ICAM1; RIPK1	1	0.866577755447351
Brain_Hippocampus	GOBP_NEGATIVE_REGULATION_OF_FATTY_ACID_METABOLIC_PROCESS	0.584474885844749	0.806495094197674	0.0778840111977068	0.324925444450007	0.909725611376179	12	ERLIN2; PLIN5; SOX9; ACADVL; ACACB	1	0.806495094197674
Brain_Hippocampus	GOBP_NEGATIVE_REGULATION_OF_FAT_CELL_DIFFERENTIATION	0.293333333333333	0.5775	0.0988903007520636	-0.355812839280591	-1.13969833755186	22	INSIG1; TGFB1I1; ZFP36L2; TNF; GPS2; ARNTL	1	0.5775
Brain_Hippocampus	GOBP_NEGATIVE_REGULATION_OF_GENE_EXPRESSION	0.278554778554779	0.566129032258065	0.0815265143256594	-0.208830334711733	-1.0634338849033	488	TNFRSF21; VSIR; CST7; CMKLR1; BCL6; PUM2; IL10; PYCARD; ADIPOR2; IRAK3; CD33; PTPRS; RGS2; H2AC19; BTK; PTGER4; HBS1L; ERBIN; PPM1B; RNF125; TIPARP; NCKAP1L; PARP9; EXOSC7; SFMBT2; NRDE2; ABCD1; APP; LAPTM5; ZC3H12A; NEAT1; LILRA5; ADAM10; AKAP8; JAK3; GHRL; TLR6; CCL3; PSEN1; RNASEL; HAVCR2; EIF2AK1; TMSB4X; PNRC2; CNOT8; NFKBIL1; SPI1; SLC7A5; CD34; PPP2R2A; NME1; ATF4; NMI; IL1RL1; VSIG4; RNF139; CARD16; ATM; MARF1; GSPT1; NLRP3; TDRKH; TMEM98; ZFP36L2; PHF19; MAP2K5; BTG2; SRGN; ZFP36; CNOT6L; HNRNPR; CARD8; TDRD9; LGMN; MYD88; TNFAIP3; EIF4A3; PSMD3; LEF1; NUP133; TNF; PCID2; GPNMB; PAN3; FXR1; FXR2; CNOT2; SPACA6P.AS; RBM4; SND1; RPLP0; RPL10; PSMC6; RBL2; XRN2; TGFB2; NBAS; LILRA4; ETF1; NLRC5; IFNA2; UBC; SIRT4; APEX1	1	0.566129032258065
Brain_Hippocampus	GOBP_NEGATIVE_REGULATION_OF_GENE_EXPRESSION_EPIGENETIC	0.846153846153846	0.948342797205514	0.0431901998334182	-0.215350041481471	-0.762418892095483	35	H2AC19; SPI1; PHF19; MSL3; ATAD2; EED; H1.5; H2AZ1; PCGF1; SUZ12; MTF2	1	0.948342797205514
Brain_Hippocampus	GOBP_NEGATIVE_REGULATION_OF_GENE_SILENCING	0.517667844522968	0.760495422156892	0.0709609456938284	-0.347767315283724	-0.958918043277929	13	ZC3H12A; NEAT1; TNF; ATAD2; H1.5	1	0.760495422156892
Brain_Hippocampus	GOBP_NEGATIVE_REGULATION_OF_GLIAL_CELL_DIFFERENTIATION	0.413120567375887	0.686994461051521	0.0828962134571565	-0.385997734902851	-1.04311016851078	12	NKX6.1; LDLR; TMEM98	1	0.686994461051521
Brain_Hippocampus	GOBP_NEGATIVE_REGULATION_OF_GLIOGENESIS	0.546511627906977	0.781196180341985	0.0824344091527096	0.307384699668518	0.952088792719166	16	SOX11; HES5; GPR37L1; NR1D1	1	0.781196180341985
Brain_Hippocampus	GOBP_NEGATIVE_REGULATION_OF_GROWTH	0.0166584198014737	0.119787376460001	0.352487857583619	-0.323598108460658	-1.37510835439754	95	CRLF3; APBB1; STK4; ALOX15B; BCL6; ADIPOR2; SEMA4D; PTPRS; RGS2; SEMA3C; HYAL1; PTPRJ; SERTAD3; SIPA1; SPP1; SEMA7A; SPHK2; CDKN1B; CDA; LGMN; ADIPOR1; TGFBR2; CRYAB; TGFB2; HYAL2; SMARCA4; ING4; DACT3; BBS2	1	0.119787376460001
Brain_Hippocampus	GOBP_NEGATIVE_REGULATION_OF_GTPASE_ACTIVITY	0.810714285714286	0.92939299293862	0.0500922874402106	-0.276838655683818	-0.729019939166082	11	FICD; GPS2; PTPRN2; RTKN	1	0.92939299293862
Brain_Hippocampus	GOBP_NEGATIVE_REGULATION_OF_G_PROTEIN_COUPLED_RECEPTOR_SIGNALING_PATHWAY	0.098993288590604	0.324670296146806	0.183023938384487	-0.449447057936758	-1.38460861839342	19	APLP1; GIPR; RGS2; PLEK; GRK4; PDE4B; ADM	1	0.324670296146806
Brain_Hippocampus	GOBP_NEGATIVE_REGULATION_OF_HEMOPOIESIS	0.150554675118859	0.41068019175034	0.141225119642531	-0.345439487009031	-1.25501535826561	39	BCL6; PTPN2; ZC3H12A; JAK3; CCL3; ZBTB46; NME1; C1QC; LILRB3; CBFB; ZBTB7B; TOB2; FBN1; IFNA2	1	0.41068019175034
Brain_Hippocampus	GOBP_NEGATIVE_REGULATION_OF_HISTONE_METHYLATION	0.941176470588235	0.988946720220818	0.0541200569620232	0.221847777883349	0.587099170774581	10	PHF1; EZHIP	1	0.988946720220818
Brain_Hippocampus	GOBP_NEGATIVE_REGULATION_OF_HISTONE_MODIFICATION	0.760135135135135	0.904231174515685	0.0504983044100709	-0.254801776985881	-0.79364244449875	20	SPI1; SPHK2; OTUB2; SNCA; TRIP12; MLLT6	1	0.904231174515685
Brain_Hippocampus	GOBP_NEGATIVE_REGULATION_OF_HORMONE_SECRETION	0.704065040650407	0.882905091082997	0.0522693317499306	-0.242280830376918	-0.843703471474299	32	ADORA1; GHRL; EDN1; OSM; ADRA2A; LIF; CRHBP; SIRT4; PIM3	1	0.882905091082997
Brain_Hippocampus	GOBP_NEGATIVE_REGULATION_OF_HYDROLASE_ACTIVITY	0.00692546517369287	0.0702701646590327	0.407017918923954	-0.326730398923447	-1.48059715113394	150	MYO1D; DHCR24; HERPUD1; CST7; SEMA4D; RGS2; PAK2; C4A; PI15; NCKAP1L; ITIH2; APP; IKBKB; SERPINA1; EGLN1; TMED10; SLC27A4; GPX1; FICD; SPHK2; CARD16; MARF1; C5; MAP2K5; PLAUR; CARD8; TNF; PCID2; GPS2; CRYAB; RPS6KA1; ABCE1; YWHAE; SIMC1; CD109; TGFB2; MICAL1; TIMP1; PPP1R14B; CD44; SNCA; BOD1; PRKCZ; UBE2Z; PICALM; PRNP; PHACTR1; SERPINA3; BIRC6; PPP1R14C; SERPINB9; ITIH4; WDR81; CAST; MMP9; BST2; IGBP1; OXA1L; A2ML1; PTPRN2; SERPINB1; KLF4; RTKN; PPP1R10	1	0.0702701646590327
Brain_Hippocampus	GOBP_NEGATIVE_REGULATION_OF_IMMUNE_EFFECTOR_PROCESS	0.0123519471297803	0.100264555451544	0.380730400722792	-0.408894065076554	-1.56301113891349	52	BCL6; IL10; IRAK3; PPM1B; RNF125; SEC14L1; ZC3H12A; JAK3; HAVCR2; CD300A; VSIG4; CRK; ZBTB7B; TNF; TGFB2; IFNA2; GRN	1	0.100264555451544
Brain_Hippocampus	GOBP_NEGATIVE_REGULATION_OF_IMMUNE_RESPONSE	0.042962962962963	0.216921850079745	0.266350657088526	-0.355467986437811	-1.4138186432732	64	BCL6; IL10; PTPN2; IRAK3; ZC3H12A; JAK3; HAVCR2; CD300A; GPX1; NMI; IL1RL1; VSIG4; TNFAIP3; CRK; ZBTB7B; SAMHD1; NLRC5; IFNA2; GRN	1	0.216921850079745
Brain_Hippocampus	GOBP_NEGATIVE_REGULATION_OF_IMMUNE_SYSTEM_PROCESS	7.0510392243176e-05	0.00250104508956677	0.538434096309916	-0.374408261521296	-1.70459019830043	159	TNFRSF21; VSIR; CST7; ADORA1; BCL6; IL10; PTPN2; IRAK3; TSC22D3; BTK; PTGER4; DUSP1; PPM1B; RNF125; SEC14L1; PELI1; LAPTM5; PTPRJ; MNDA; ZC3H12A; LDLR; JAK3; CCL3; SOCS6; HAVCR2; DDT; CD300A; GPX1; ZBTB46; NME1; NMI; IL1RL1; VSIG4; C1QC; ATM; LILRB2; FGR; C5; LILRB3; CBFB; TNFAIP3; THY1; CRK; ZBTB7B; SAMHD1; TNF; GPS2; TOB2; GPNMB; FBN1; SPN; TGFB2; ADA; NLRC5; IFNA2	0.297624365658446	0.00250104508956677
Brain_Hippocampus	GOBP_NEGATIVE_REGULATION_OF_INFLAMMATORY_RESPONSE	0.00809839121063055	0.078455955937148	0.380730400722792	-0.417841052547825	-1.59955971605676	53	CST7; ADORA1; IL10; PTPN2; PTGER4; ALOX5; LDLR; GHRL; GPX1; SOCS3; NLRP3; MFHAS1; TNFAIP3; HAMP; GPS2; ADA; SIGLEC10; GRN; LPCAT3; TNFAIP8L2	1	0.078455955937148
Brain_Hippocampus	GOBP_NEGATIVE_REGULATION_OF_INNATE_IMMUNE_RESPONSE	0.410891089108911	0.68525139752221	0.0793434960134973	-0.29425832939994	-1.02355212443171	33	PTPN2; IRAK3; HAVCR2; NMI; VSIG4; TNFAIP3; CRK; SAMHD1; NLRC5; GRN	1	0.68525139752221
Brain_Hippocampus	GOBP_NEGATIVE_REGULATION_OF_INTERFERON_GAMMA_PRODUCTION	0.0834813499111901	0.300661073357622	0.206587922696891	-0.505251097849618	-1.40806003814755	14	VSIR; IL10; LAPTM5; ZC3H12A; HAVCR2; IL1RL1	1	0.300661073357622
Brain_Hippocampus	GOBP_NEGATIVE_REGULATION_OF_INTERLEUKIN_12_PRODUCTION	0.00446407407557489	0.0519747579097019	0.407017918923954	-0.72212078204439	-1.82377162037042	10	CMKLR1; IL10; IRAK3; LILRA5; JAK3	1	0.0519747579097019
Brain_Hippocampus	GOBP_NEGATIVE_REGULATION_OF_INTERLEUKIN_1_BETA_PRODUCTION	0.0165789060998085	0.119419048886163	0.352487857583619	-0.63139870543128	-1.70627532357326	12	CD33; ZC3H12A; GHRL; CARD16; NLRP3; CARD8; TNFAIP3	1	0.119419048886163
Brain_Hippocampus	GOBP_NEGATIVE_REGULATION_OF_INTERLEUKIN_1_PRODUCTION	0.00592169496712271	0.063119884990467	0.407017918923954	-0.661935479037287	-1.82519128865467	13	IL10; CD33; ZC3H12A; GHRL; CARD16; NLRP3; CARD8; TNFAIP3	1	0.063119884990467
Brain_Hippocampus	GOBP_NEGATIVE_REGULATION_OF_INTERLEUKIN_2_PRODUCTION	0.00923807586562246	0.0847693874538965	0.380730400722792	-0.699044500769881	-1.76549069571266	10	LAPTM5; HAVCR2; CD34; VSIG4; ZFP36; TNFAIP3; PRNP	1	0.0847693874538965
Brain_Hippocampus	GOBP_NEGATIVE_REGULATION_OF_INTERLEUKIN_6_PRODUCTION	0.0349582239228546	0.193901002862509	0.321775918075361	-0.533228707507849	-1.5399685375865	16	IL10; IRAK3; NCKAP1L; ZC3H12A; GHRL; HAVCR2; TNFAIP3; TNF	1	0.193901002862509
Brain_Hippocampus	GOBP_NEGATIVE_REGULATION_OF_INTERLEUKIN_8_PRODUCTION	0.0507417521185611	0.233312566113776	0.321775918075361	-0.623244846479186	-1.57405283411576	10	IL10; CD33; TLR6; TMSB4X; MAP2K5	1	0.233312566113776
Brain_Hippocampus	GOBP_NEGATIVE_REGULATION_OF_INTRACELLULAR_PROTEIN_TRANSPORT	0.581436077057793	0.805213863255781	0.0647943366000727	-0.311816401120439	-0.916829118858756	17	SP100; INSIG1; RAB23; UBAC2; DMTN; BAG3; CDK5; PKIG; CABP1	1	0.805213863255781
Brain_Hippocampus	GOBP_NEGATIVE_REGULATION_OF_INTRACELLULAR_SIGNAL_TRANSDUCTION	0.024470513404172	0.15439467425861	0.352487857583619	-0.288953801201482	-1.36009512001555	203	HERPUD1; RNF152; BCL6; PYCARD; PTPN2; IRAK3; RGS2; RCAN1; DUSP1; ERBIN; PPM1B; RNF125; SEC14L1; CNKSR3; DDIT4; ATF3; PTPRJ; PLEK; ZC3H12A; PRDM15; DUSP5; TMSB4X; STK38; CD300A; GPX1; PIK3R2; NMI; ATM; DEPDC5; PHLPP1; NLRP3; SHANK2; LIF; PLAUR; CARD8; TNFAIP3; ADIPOR1; GPS2; TGFB2; MAPKAP1; SESN1; BMT2; HYAL2; DGKD; SNAI1; CD44; ARNTL; AIDA; RIPOR2; NPRL3; BCL2L2; LYN; FHL2; PRNP; NPPA; OPTN; CREB3L1; CARD19; MUC1; QARS1; RACK1; ARHGAP35; ITPR1; MMP9; HIF1A; IGBP1; RGS14; AJUBA; KLF4; P2RX7; ERRFI1; PIK3CB; DUSP19; IFI35	1	0.15439467425861
Brain_Hippocampus	GOBP_NEGATIVE_REGULATION_OF_INTRACELLULAR_STEROID_HORMONE_RECEPTOR_SIGNALING_PATHWAY	0.896428571428572	0.975212628865979	0.0454967810085007	-0.250584020422481	-0.659881644321495	11	CNOT2; SMARCA4; ARNTL	1	0.975212628865979
Brain_Hippocampus	GOBP_NEGATIVE_REGULATION_OF_INTRACELLULAR_TRANSPORT	0.253706754530478	0.540038432109504	0.107140237276725	-0.362596084156602	-1.17606038644389	23	SP100; INSIG1; MAP1B; RAB23; CRYAB; UBAC2; SNX3; DMTN; BAG3; NUP153; CDK5; PKIG; CABP1	1	0.540038432109504
Brain_Hippocampus	GOBP_NEGATIVE_REGULATION_OF_INTRINSIC_APOPTOTIC_SIGNALING_PATHWAY	0.992105263157895	0.999269228540831	0.0587185879555941	0.147944396978202	0.59826149715776	41	CCAR2; TAF9; NDUFS3; HYOU1; NOC2L; DNAJA1; CDKN2D; HSPB1; TRAP1	1	0.999269228540831
Brain_Hippocampus	GOBP_NEGATIVE_REGULATION_OF_ION_TRANSPORT	0.0513176144244105	0.233399860034732	0.234392647294686	-0.29917440576163	-1.30636390803698	113	STC1; ADORA1; SLC6A9; SP100; INSIG1; CD33; RGS2; CYP51A1; PID1; KCNE4; RHBDF2; SREBF2; GHRL; GNAO1; KCNE3; ADRA2A; ACTN2; GABRE; RAB23; ATF4; LILRB2; PKD2; HAMP; CRHBP; TNF; NEDD4L; YWHAE; ADA; ITGB3; PACSIN3; SIRT4; SNCA; CAB39	1	0.233399860034732
Brain_Hippocampus	GOBP_NEGATIVE_REGULATION_OF_I_KAPPAB_KINASE_NF_KAPPAB_SIGNALING	0.136602451838879	0.389593884602641	0.157402899305283	-0.44573000941383	-1.31057330631541	17	PYCARD; PPM1B; ZC3H12A; CARD8; TNFAIP3; OPTN; CARD19	1	0.389593884602641
Brain_Hippocampus	GOBP_NEGATIVE_REGULATION_OF_JNK_CASCADE	0.744642857142857	0.898085106382979	0.0540088272801684	-0.312183075100935	-0.78844238648993	10	GPS2; AIDA; NPPA; DUSP19	1	0.898085106382979
Brain_Hippocampus	GOBP_NEGATIVE_REGULATION_OF_KINASE_ACTIVITY	0.0152090720567732	0.113423132776749	0.380730400722792	-0.322641069305826	-1.41151111096393	114	CDKN1C; PYCARD; PTPN2; IRAK3; SRCIN1; GMFG; RGS2; PAK2; CORO1C; DUSP1; SH3BP5; ITPRIP; PTPRJ; DBNDD2; CEP85; PSEN1; DUSP5; STK38; CD300A; DUSP22; CDKN2B; SOCS3; CDKN1B; TNFAIP3; THY1; GPS2; HYAL2; SNCA; GGNBP2; AIDA; HEXIM1; PTPRO; LYN; SLC8A1; NPPA; ZFYVE28	1	0.113423132776749
Brain_Hippocampus	GOBP_NEGATIVE_REGULATION_OF_LEUKOCYTE_APOPTOTIC_PROCESS	0.182136602451839	0.456043169879198	0.134273452883202	-0.421975891797992	-1.24072942817193	17	BCL6; HCLS1; TSC22D3; JAK3; ADA; BCL10	1	0.456043169879198
Brain_Hippocampus	GOBP_NEGATIVE_REGULATION_OF_LEUKOCYTE_CELL_CELL_ADHESION	0.00560702286508512	0.0603756212079701	0.407017918923954	-0.440463512728172	-1.65369140355759	48	TNFRSF21; VSIR; BCL6; IL10; PTPN2; PELI1; LAPTM5; ZC3H12A; JAK3; SOCS6; HAVCR2; CD300A; VSIG4; LILRB2; CBFB; ZBTB7B; GPNMB; SPN; IFNA2; RIPOR2; TNFAIP8L2; PRNP	1	0.0603756212079701
Brain_Hippocampus	GOBP_NEGATIVE_REGULATION_OF_LEUKOCYTE_MEDIATED_CYTOTOXICITY	0.567857142857143	0.799264397905759	0.0668966276500666	-0.368878200824389	-0.931630290617322	10	HAVCR2; CRK; SERPINB9; LGALS9; PPP3CB; HLA.G	1	0.799264397905759
Brain_Hippocampus	GOBP_NEGATIVE_REGULATION_OF_LEUKOCYTE_MEDIATED_IMMUNITY	0.089527027027027	0.310512392014035	0.193813302725311	-0.451628500526002	-1.40670740762779	20	BCL6; JAK3; HAVCR2; CD300A; CRK; IFNA2; SERPINB9; LGALS9; BST2; HMOX1; PPP3CB; SMAD7; FOXF1; HLA.G	1	0.310512392014035
Brain_Hippocampus	GOBP_NEGATIVE_REGULATION_OF_LEUKOCYTE_MIGRATION	0.171140939597315	0.441645722933969	0.135740943810425	-0.419142446904979	-1.29124940094902	19	ADORA1; PTGER4; DUSP1; DDT; CD300A; C5; ADA; RIPOR2; GREM1; WASL; IL27RA; PLCB1; HMOX1	1	0.441645722933969
Brain_Hippocampus	GOBP_NEGATIVE_REGULATION_OF_LEUKOCYTE_PROLIFERATION	0.00157229818395465	0.0259244946659085	0.45505986738723	-0.501155951492122	-1.79633690699668	37	TNFRSF21; VSIR; IL10; BTK; CRP; PELI1; MNDA; HAVCR2; CD300A; VSIG4; ATM; LILRB2; TNFAIP3; ZBTB7B; GPNMB; SPN; LYN; PRNP; GREM1	1	0.0259244946659085
Brain_Hippocampus	GOBP_NEGATIVE_REGULATION_OF_LIPID_BIOSYNTHETIC_PROCESS	0.875	0.964075959279561	0.0440640346597561	-0.220248600600971	-0.694603099395737	21	INSIG1; ERLIN1; SNAI1; BMP2; WDTC1; PROX1	1	0.964075959279561
Brain_Hippocampus	GOBP_NEGATIVE_REGULATION_OF_LIPID_CATABOLIC_PROCESS	0.0803571428571429	0.293668831168831	0.211400189384923	-0.540720911345325	-1.42392082103236	11	ADORA1; HCAR2; ADRA2A; TNF	1	0.293668831168831
Brain_Hippocampus	GOBP_NEGATIVE_REGULATION_OF_LIPID_LOCALIZATION	0.262975778546713	0.551223712493558	0.107972360317345	-0.389757675964988	-1.17000938310104	18	ADORA1; PTPN2; CRP; SREBF2; TNF; ITGB3; NFKBIA	1	0.551223712493558
Brain_Hippocampus	GOBP_NEGATIVE_REGULATION_OF_LIPID_METABOLIC_PROCESS	0.340659340659341	0.624640780592127	0.086794975677172	-0.296780053702004	-1.07395864723811	38	ADORA1; INSIG1; HCAR2; ADRA2A; TNF; ERLIN1; SIRT4; SNAI1; BMP2; WDTC1; DGAT2; PROX1	1	0.624640780592127
Brain_Hippocampus	GOBP_NEGATIVE_REGULATION_OF_LIPID_STORAGE	0.382142857142857	0.661027393296195	0.0875697115548511	-0.419236430746967	-1.05881387661643	10	PTPN2; CRP; TNF; ITGB3; NFKBIA	1	0.661027393296195
Brain_Hippocampus	GOBP_NEGATIVE_REGULATION_OF_LIPID_TRANSPORT	0.430357142857143	0.698937091188919	0.0810802057550866	-0.403058895488324	-1.01795626605338	10	ADORA1; SREBF2; ITGB3	1	0.698937091188919
Brain_Hippocampus	GOBP_NEGATIVE_REGULATION_OF_LOCOMOTION	1.54423731000873e-05	0.000816939333925481	0.575610261071129	-0.426398101611662	-1.88014628668662	122	STC1; ABHD6; SRGAP2; ALOX15B; WAS; ANGPT2; ADORA3; ADORA1; LDLRAD4; VASH1; IGFBP3; ADIPOR2; PTPN2; SP100; SEMA4D; PTGER4; CORO1C; DUSP1; TMEFF2; SEMA3C; PTPRJ; GHRL; DDT; CD300A; DUSP22; RHOB; ARHGDIB; SEMA7A; C5; MAP2K5; DCN; STK24; CLIC4; THY1; CRK; ADIPOR1; TNF; ADA; SVBP; HYAL2; TIMP1; APEX1; FUZ	0.0651822568554686	0.000816939333925481
Brain_Hippocampus	GOBP_NEGATIVE_REGULATION_OF_LYMPHOCYTE_ACTIVATION	0.000571050993599066	0.012686348652535	0.477270815362862	-0.472887759281552	-1.82044758631161	54	TNFRSF21; VSIR; BCL6; IL10; PTPN2; BTK; PELI1; LAPTM5; MNDA; ZC3H12A; JAK3; SOCS6; HAVCR2; CD300A; VSIG4; ATM; LILRB2; FGR; CBFB; TNFAIP3; ZBTB7B; GPNMB; SPN; IFNA2; RIPOR2; TNFAIP8L2; LYN; PRNP	1	0.012686348652535
Brain_Hippocampus	GOBP_NEGATIVE_REGULATION_OF_LYMPHOCYTE_APOPTOTIC_PROCESS	0.322695035460993	0.607776599079008	0.096887770327544	-0.414314669832432	-1.11963311176986	12	BCL6; TSC22D3; JAK3; ADA; BCL10	1	0.607776599079008
Brain_Hippocampus	GOBP_NEGATIVE_REGULATION_OF_LYMPHOCYTE_DIFFERENTIATION	0.411558669001751	0.685552147536066	0.0824344091527096	-0.348963532351302	-1.02605227540903	17	BCL6; PTPN2; ZC3H12A; JAK3; CBFB; ZBTB7B; IFNA2	1	0.685552147536066
Brain_Hippocampus	GOBP_NEGATIVE_REGULATION_OF_LYMPHOCYTE_MEDIATED_IMMUNITY	0.32404181184669	0.608985079165128	0.0956031492204301	-0.386720158474626	-1.102063284764	15	BCL6; HAVCR2; CRK; IFNA2; SERPINB9; LGALS9	1	0.608985079165128
Brain_Hippocampus	GOBP_NEGATIVE_REGULATION_OF_MACROAUTOPHAGY	0.372822299651568	0.654338015313625	0.0875697115548511	-0.375567148502122	-1.07027977791557	15	FEZ1; NPC1; PIK3CA	1	0.654338015313625
Brain_Hippocampus	GOBP_NEGATIVE_REGULATION_OF_MACROPHAGE_ACTIVATION	0.101785714285714	0.329224137931035	0.186432558434075	-0.544296003607015	-1.37466145434725	10	CST7; ZC3H12A; LDLR; VSIG4; GRN; ADGRF5	1	0.329224137931035
Brain_Hippocampus	GOBP_NEGATIVE_REGULATION_OF_MAPK_CASCADE	0.14962962962963	0.40905872193437	0.136490437780413	-0.308157802080256	-1.22564974139347	64	PTPN2; IRAK3; RGS2; DUSP1; CNKSR3; ATF3; PTPRJ; PRDM15; DUSP5; STK38; CD300A; PIK3R2; LIF; GPS2; HYAL2; AIDA; LYN; NPPA; QARS1; IGBP1; RGS14; KLF4; P2RX7; ERRFI1; PIK3CB; DUSP19	1	0.40905872193437
Brain_Hippocampus	GOBP_NEGATIVE_REGULATION_OF_MAP_KINASE_ACTIVITY	0.134959349593496	0.386565477151623	0.152144922367565	-0.363882599685641	-1.2671617976802	32	IRAK3; RGS2; DUSP1; PTPRJ; DUSP5; STK38; CD300A; GPS2; HYAL2; AIDA; LYN; NPPA	1	0.386565477151623
Brain_Hippocampus	GOBP_NEGATIVE_REGULATION_OF_METAPHASE_ANAPHASE_TRANSITION_OF_CELL_CYCLE	0.48993288590604	0.744154987912701	0.0711327399327894	-0.315677887672833	-0.97250680850944	19	DUSP1; ATM; FBXO5; PCID2; ZWINT; ZW10; CHFR	1	0.744154987912701
Brain_Hippocampus	GOBP_NEGATIVE_REGULATION_OF_MICROTUBULE_POLYMERIZATION_OR_DEPOLYMERIZATION	0.127886323268206	0.377488231129439	0.16440575583821	-0.474706150887878	-1.32293579127859	14	EML2; TUBB4A; MAP1B; CLIP3; SNCA; BMERB1; TTBK2	1	0.377488231129439
Brain_Hippocampus	GOBP_NEGATIVE_REGULATION_OF_MITOCHONDRION_ORGANIZATION	0.769767441860465	0.907149615732831	0.0649407684612899	0.255283050400971	0.790709919914793	16	PRELID1; PPARGC1A; TMEM14A; BOK; MUL1; GHITM; RNF41	1	0.907149615732831
Brain_Hippocampus	GOBP_NEGATIVE_REGULATION_OF_MITOTIC_CELL_CYCLE	0.341926729986432	0.62626700847959	0.0787113806986485	-0.237662863700067	-1.06387720205571	138	CDKN1C; PLAGL1; BCL6; IL10; HUS1; GJC2; DUSP1; TOPBP1; CNOT8; CDKN2B; ATM; CDKN1B; NABP1; ZFP36L2; BTG2; CNOT6L; FBXO5; CTDSP2; PKD2; PSMD3; TNF; PCID2; GPNMB; CNOT2; PSMC6; RBL2; MUS81; TOM1L1; FOXO4; PSMB3; ZWINT; SETMAR; BTG3; PLK3; CUL1; MUC1; ZW10; CHFR; NKX3.1; VPS4A; GPR132; CDK2	1	0.62626700847959
Brain_Hippocampus	GOBP_NEGATIVE_REGULATION_OF_MOLECULAR_FUNCTION	0.000649494491289975	0.0140590576806922	0.477270815362862	-0.290366799273647	-1.46748798268289	425	MYO1D; DHCR24; HERPUD1; CDKN1C; CST7; CMKLR1; ADORA3; FNIP2; TNKS; SLC6A9; IL10; PYCARD; TEN1; PTPN2; SP100; IRAK3; SEMA4D; WAPL; SRCIN1; GMFG; RGS2; PAK2; CORO1C; DUSP1; ERBIN; C4A; PI15; NCKAP1L; PARP9; PELI1; SH3BP5; ITPRIP; ITIH2; APP; PTPRJ; KCNE4; IKBKB; ZC3H12A; DBNDD2; CEP85; PSEN1; HAVCR2; DUSP5; TMSB4X; SERPINA1; EGLN1; NFKBIL1; ID3; TMED10; STK38; CD300A; DUSP22; HP; SLC27A4; CDKN2B; GPX1; KCNE3; ADRA2A; ACTN2; SOCS3; FICD; SPHK2; CARD16; DTX3L; MARF1; ANXA3; CDKN1B; NLRP3; C5; MAP2K5; ZFP36; GLA; FBXO5; HNRNPR; PLAUR; TMBIM1; CARD8; PKD2; TNFAIP3; EIF4A3; THY1; LEF1; CRHBP; TNF; PCID2; GPS2; NEDD4L; CRYAB; RPS6KA1; ABCE1; YWHAE; SIMC1; CD109; TGFB2; NLRC5; MICAL1; HYAL2; ITGB3; TIMP1; AKAP5; PPP1R14B; CD44; SNCA; CAB39; JAK2; GGNBP2; AIDA; RNF2; RIPOR2; NFKBIA; HEXIM1; BOD1; CEBPG; PRKCZ; GALR1; PTPRO; HEY2; LYN; UBE2Z; IRAK1; GNAI3; SLC8A1; PICALM; PRNP; JUN; PHACTR1; NPPA; ZFYVE28; POT1; BAG2	1	0.0140590576806922
Brain_Hippocampus	GOBP_NEGATIVE_REGULATION_OF_MONONUCLEAR_CELL_MIGRATION	0.778538812785388	0.91085088691796	0.0635007968065945	0.273447322597762	0.765597268476468	12	SLAMF8; CD200; MIA3	1	0.91085088691796
Brain_Hippocampus	GOBP_NEGATIVE_REGULATION_OF_MRNA_CATABOLIC_PROCESS	0.949826989619377	0.993111500676976	0.0414044273760278	-0.208915204485321	-0.627140309463089	18	ZFP36; MYD88; NBAS; THRAP3; SLC11A1; TOB1	1	0.993111500676976
Brain_Hippocampus	GOBP_NEGATIVE_REGULATION_OF_MRNA_METABOLIC_PROCESS	0.645502645502646	0.846203605514316	0.080419996876154	0.232203125552638	0.901452816684599	35	SRSF12; SRSF10; HNRNPA0; RNPS1; RBM42; BAG4; NOCT; CIRBP; PCBP4; TENT5C; DHX34; C1QBP; LARP4B	1	0.846203605514316
Brain_Hippocampus	GOBP_NEGATIVE_REGULATION_OF_MRNA_PROCESSING	0.241860465116279	0.526586943441637	0.134273452883202	0.377686591936358	1.16984082724575	16	SRSF12; SRSF10; RNPS1; RBM42	1	0.526586943441637
Brain_Hippocampus	GOBP_NEGATIVE_REGULATION_OF_MRNA_SPLICING_VIA_SPLICEOSOME	0.0986238532110092	0.323962089030093	0.216542836735348	0.492304291156701	1.41039280293208	13	SRSF12; SRSF10; RNPS1; RBM42; PCBP4; C1QBP	1	0.323962089030093
Brain_Hippocampus	GOBP_NEGATIVE_REGULATION_OF_MULTICELLULAR_ORGANISMAL_PROCESS	5.53185838419348e-08	9.86756903301993e-06	0.719512826338911	-0.358285762639399	-1.78845727224265	365	NKX6.1; STC1; WDR77; TNFRSF21; ABHD6; STK4; VSIR; ANGPT2; CTSC; IFNGR1; CMKLR1; ADORA1; BCL6; DOCK5; LDLRAD4; SLC12A2; VASH1; IL10; PYCARD; PTPN2; SP100; IRAK3; SEMA4D; CD33; PTPRS; RGS2; BTK; CYP51A1; PTGER4; CORO1C; F12; ERBIN; PPM1B; RNF125; MAP2K6; NCKAP1L; ABCD1; PTGER1; LAPTM5; SEMA3C; ZC3H12A; LILRA5; ALOX5; AKAP8; LDLR; JAK3; SOSTDC1; GHRL; TLR6; USF3; STAB1; CCL3; PSEN1; HAVCR2; IL18R1; TMSB4X; CNTF; EDN1; NFKBIL1; PDE4B; CD9; ZBTB46; CD34; NME1; SPP1; ADM; ATF4; ARHGDIB; NMI; SEMA7A; IL1RL1; VSIG4; THBS2; C1QC; CARD16; NLRP3; FOXC2; TMEM98; MAP2K5; SRGN; ZFP36; DCN; PLAUR; COL4A2; CARD8; LGMN; LILRB3; CBFB; TNFAIP3; HAMP; THY1; LEF1; ZBTB7B; ADIPOR1; TGFBR2; CRHBP; TNF; ADAMTS1; PROCR; TOB2; GPNMB; FBN1; RAPGEF2; TGFB2; LILRA4; ADA; SMAD6; SVBP; NLRC5; TIMP1; IFNA2; FUZ; ARNTL; GRN; FOXO4; JAK2	0.000233499742396807	9.86756903301993e-06
Brain_Hippocampus	GOBP_NEGATIVE_REGULATION_OF_MUSCLE_CELL_APOPTOTIC_PROCESS	0.653710247349823	0.850326950404809	0.0596037042575973	-0.318688095836093	-0.878736303973238	13	ZC3H12A; EDN1; SIRT4; JAK2; HEY2; BAG3; PPP1R10; HMOX1	1	0.850326950404809
Brain_Hippocampus	GOBP_NEGATIVE_REGULATION_OF_MUSCLE_CELL_DIFFERENTIATION	0.859861591695502	0.955027624309392	0.0459538081039063	-0.241825955920739	-0.725934740872321	18	RGS2; FOXO4; HEY2; BMP2	1	0.955027624309392
Brain_Hippocampus	GOBP_NEGATIVE_REGULATION_OF_MUSCLE_HYPERTROPHY	0.681978798586572	0.869940316964014	0.057609110864425	-0.309078611226732	-0.852239540840106	13	RGS2	1	0.869940316964014
Brain_Hippocampus	GOBP_NEGATIVE_REGULATION_OF_MYELOID_CELL_DIFFERENTIATION	0.0474683544303798	0.226024750605306	0.261663521711573	-0.406009084900021	-1.44660609981265	36	ZBTB16; PTPN2; KLF13; PAF1; NCAPG2; CCL3; ZBTB46; NME1; C1QC; ZFP36; TAL1; LILRB3; TOB2; FBN1; CTR9; NFKBIA; LYN	1	0.226024750605306
Brain_Hippocampus	GOBP_NEGATIVE_REGULATION_OF_MYELOID_LEUKOCYTE_DIFFERENTIATION	0.0962837837837838	0.319256756756757	0.186432558434075	-0.448093128500112	-1.39569562690149	20	PTPN2; CCL3; ZBTB46; NME1; C1QC; LILRB3; TOB2; FBN1; LYN	1	0.319256756756757
Brain_Hippocampus	GOBP_NEGATIVE_REGULATION_OF_MYOBLAST_DIFFERENTIATION	0.773851590106007	0.909335518445393	0.0517405459873163	-0.284504471388701	-0.784479906587252	13	SOSTDC1; ID3; TBX3; TNF	1	0.909335518445393
Brain_Hippocampus	GOBP_NEGATIVE_REGULATION_OF_NECROTIC_CELL_DEATH	0.596428571428571	0.815524781341108	0.0645031249656493	-0.360925721900598	-0.911545692952449	10	PELI1; BIRC3	1	0.815524781341108
Brain_Hippocampus	GOBP_NEGATIVE_REGULATION_OF_NERVOUS_SYSTEM_DEVELOPMENT	0.244011976047904	0.529277775384483	0.103576326612592	-0.295577756162029	-1.14356526845958	55	NKX6.1; SEMA4D; PTPRS; SEMA3C; LDLR; PSEN1; SPP1; SEMA7A; TMEM98; THY1; TNF; RAPGEF2	1	0.529277775384483
Brain_Hippocampus	GOBP_NEGATIVE_REGULATION_OF_NEURON_APOPTOTIC_PROCESS	0.380655226209048	0.660614224137931	0.080419996876154	-0.279493084490559	-1.04376956286736	47	FGF20; IL10; PIK3CA; PSEN1; RETREG1; CNTF; FOXQ1; BTG2; LGMN; NMNAT1; GRN; JAK2; ZPR1	1	0.660614224137931
Brain_Hippocampus	GOBP_NEGATIVE_REGULATION_OF_NEURON_DEATH	0.566423357664234	0.798547608951568	0.0573667426768556	-0.23098608022529	-0.947964417002033	77	FGF20; IL10; IKBKG; PIK3CA; PSEN1; RETREG1; CNTF; FOXQ1; CD34; ATF4; ATP13A2; BTG2; LGMN; NMNAT1; GPNMB; GRN; SNCA; JAK2; ZPR1; SULT1A3	1	0.798547608951568
Brain_Hippocampus	GOBP_NEGATIVE_REGULATION_OF_NEURON_DIFFERENTIATION	0.280487804878049	0.568381672774961	0.126875729929857	0.342606700766905	1.14694448775786	21	SOX2; HES5; GPR37L1; SOX9; DLL1; OLIG2; SOX3; NKX2.2; GDF11; SOX8; MAG	1	0.568381672774961
Brain_Hippocampus	GOBP_NEGATIVE_REGULATION_OF_NEURON_PROJECTION_DEVELOPMENT	0.887480190174327	0.969932127097769	0.0404934829859503	-0.199207827741431	-0.734786010694643	45	SEMA4D; PTPRS; SEMA3C; PSEN1; SPP1; SEMA7A	1	0.969932127097769
Brain_Hippocampus	GOBP_NEGATIVE_REGULATION_OF_NF_KAPPAB_TRANSCRIPTION_FACTOR_ACTIVITY	0.00324718343453085	0.0414034119729878	0.431707695803346	-0.463166872122254	-1.69768313235664	42	CMKLR1; ADORA3; IL10; PYCARD; IRAK3; ERBIN; PELI1; ZC3H12A; HAVCR2; TMSB4X; NFKBIL1; NLRP3; MAP2K5; CARD8; TNFAIP3; NLRC5; NFKBIA; IRAK1	1	0.0414034119729878
Brain_Hippocampus	GOBP_NEGATIVE_REGULATION_OF_NIK_NF_KAPPAB_SIGNALING	0.0165789060998085	0.119419048886163	0.352487857583619	-0.631520379391826	-1.70660413209728	12	PPM1B; ZC3H12A; TMSB4X; NMI; NLRP3; ADIPOR1	1	0.119419048886163
Brain_Hippocampus	GOBP_NEGATIVE_REGULATION_OF_NOTCH_SIGNALING_PATHWAY	0.735551663747811	0.895483559381853	0.0536769600638127	-0.280713129498824	-0.825376632677774	17	BCL6; NOTCH3; TCIM; NFKBIA; HEY2	1	0.895483559381853
Brain_Hippocampus	GOBP_NEGATIVE_REGULATION_OF_NUCLEAR_DIVISION	0.447635135135135	0.713484911120298	0.0760837160951725	-0.321495847594111	-1.01390888102081	21	DUSP1; ATM; LIF; FBXO5; PCID2; TOM1L1; ZWINT	1	0.713484911120298
Brain_Hippocampus	GOBP_NEGATIVE_REGULATION_OF_NUCLEOBASE_CONTAINING_COMPOUND_METABOLIC_PROCESS	0.384441939120631	0.662068308865029	0.0635007968065945	-0.199283474844347	-1.02987841931405	574	RESF1; NKX6.1; APBB1; ZBTB16; KLF8; CTCF; CDKN1C; PLAGL1; FNIP2; BCL6; MLX; TNKS; TEN1; PTPN2; FOXD1; HCLS1; ZHX1; SP100; SEMA4D; UHRF1; H2AC19; DUSP1; PID1; PARP9; PAF1; SFMBT2; DDIT4; NRDE2; ATF3; KLF3; ZC3H12A; SREBF2; MXD1; ETV3; PSEN1; MXI1; EDN1; USP9X; ID3; SPI1; CBX2; DUSP22; USP3; MEF2A; MAX; ETV5; TCF25; GATAD2B; SALL1; MTA3; FOXQ1; SAP30; SAMD1; ATF4; MBTD1; STN1; ATM; KAT6B; CDKN1B; TBX3; CDA; FOXC2; FCN3; TRDMT1; JAZF1; MAP2K5; ZNF343; BTG2; MAF1; ZFP36; TAL1; NFIL3; OTUB2; CBFB; CREBBP; NFIX; MYD88; HAMP; CDYL2; LEF1; ZBTB7B; NMNAT1; TNF; GPS2; NEDD4L; CRYAB; TOB2; CNOT2; ABCE1; CTR9; ZNF558; PHC2; RPL10; IKZF4; NBAS; PIAS1; IFNA2; UBC; APEX1; ZNF391; SNAI1; SMARCA4; MSL3; ARNTL; SNCA; TRIP12; ATF7IP; CBX5; RNF2; XRCC5; HEXIM1; ING4; KAT7; ATAD2; HEY2; BMP2; PHF6; NAF1; THRAP3; FHL2; SNW1; ZNF266; ZNF559; JUN; GREM1; POT1; PA2G4; ZBTB42; WDTC1; CREB3L1; PLK3; DCAF1; PROX1; UBQLN4; IRF2BP2; ZCCHC17; EED; CASP8AP2; TNKS2; DAXX; MUC1; CBFA2T3; QARS1; ZNF24; SLC11A1; ZNF785; ZNF141; CIPC; BTAF1; USP2; BRMS1L; MAGEF1; BRMS1; NR2C1; NKX3.1; HINFP; MAFK; HNRNPK; TLE2; H1.5; ZNF587B; H2AZ1	1	0.662068308865029
Brain_Hippocampus	GOBP_NEGATIVE_REGULATION_OF_NUCLEOCYTOPLASMIC_TRANSPORT	0.616071428571429	0.825011897208122	0.0629394692018967	-0.336865457891945	-0.887093007343684	11	SP100; RAB23	1	0.825011897208122
Brain_Hippocampus	GOBP_NEGATIVE_REGULATION_OF_ORGANELLE_ASSEMBLY	0.89527027027027	0.975209241499564	0.0430173196927508	-0.223707286112119	-0.696791048721929	20	FEZ1; NBDY; TBC1D30; CEP97; DNM2; EVI5L; PHF23; TBC1D7; TCHP; CDK5RAP2; KAT2B; STYXL1; LIMK2	1	0.975209241499564
Brain_Hippocampus	GOBP_NEGATIVE_REGULATION_OF_ORGANELLE_ORGANIZATION	0.0151643053219689	0.113289438520408	0.380730400722792	-0.318051751139675	-1.42126055495893	136	EML2; WAS; TMOD3; TNKS; TEN1; FEZ1; WAPL; TUBB4A; GMFG; PAK2; DUSP1; TMEFF2; SSH2; LMOD1; MAP1B; PFN4; PIK3CA; RAB7A; TMSB4X; SWAP70; GPX1; SCIN; STN1; ATM; LILRB2; CLIP3; LIF; FBXO5; PCID2; TOM1L1; SNCA; ZWINT; SETMAR; CAPZA2; BMERB1; POT1; NBDY; TTBK2; TNKS2; WASF2; TJP1; TBC1D30; ZW10; TBC1D4; CEP97; DNM2; SLC35F6; SPTBN2; DMTN	1	0.113289438520408
Brain_Hippocampus	GOBP_NEGATIVE_REGULATION_OF_OSSIFICATION	0.630357142857143	0.834872136805774	0.0618406035753285	-0.334257048068676	-0.880224086650571	11	CCL3; SRGN; SMAD6; GREM1; CCR1; HIF1A	1	0.834872136805774
Brain_Hippocampus	GOBP_NEGATIVE_REGULATION_OF_OSTEOBLAST_DIFFERENTIATION	0.770034843205575	0.907149615732831	0.0513223330421143	-0.272943933088467	-0.7778272760395	15	SEMA4D; ID3; TNF; SMAD6; GREM1	1	0.907149615732831
Brain_Hippocampus	GOBP_NEGATIVE_REGULATION_OF_OSTEOCLAST_DIFFERENTIATION	0.459276018099548	0.717859499709439	0.0905428948469474	0.361616296378759	0.986063237408682	11	TLR4; LRRC17	1	0.717859499709439
Brain_Hippocampus	GOBP_NEGATIVE_REGULATION_OF_OXIDATIVE_STRESS_INDUCED_CELL_DEATH	0.787456445993031	0.914025537758872	0.0502948063662358	-0.268858961203958	-0.766186048049295	15	IL10; GPX1; ATF4	1	0.914025537758872
Brain_Hippocampus	GOBP_NEGATIVE_REGULATION_OF_PEPTIDASE_ACTIVITY	0.00310881172583804	0.0404383028116742	0.431707695803346	-0.396067231931119	-1.62545570817511	77	DHCR24; HERPUD1; CST7; PAK2; C4A; PI15; ITIH2; APP; SERPINA1; TMED10; GPX1; CARD16; C5; MAP2K5; PLAUR; CARD8; TNF; PCID2; CRYAB; RPS6KA1; YWHAE; SIMC1; CD109; MICAL1; TIMP1; CD44; SNCA; UBE2Z; PICALM; PRNP; SERPINA3; BIRC6; SERPINB9; ITIH4; CAST; MMP9; BST2; IGBP1; A2ML1; SERPINB1; KLF4	1	0.0404383028116742
Brain_Hippocampus	GOBP_NEGATIVE_REGULATION_OF_PEPTIDE_HORMONE_SECRETION	0.915422885572139	0.981654607768469	0.0598603117764473	0.201017554781674	0.680539745159464	22	DRD2; CHGA; VSNL1; SYTL4; KCNJ11	1	0.981654607768469
Brain_Hippocampus	GOBP_NEGATIVE_REGULATION_OF_PEPTIDE_SECRETION	0.985148514851485	0.999269228540831	0.037536290520292	-0.168905954585961	-0.587524740584835	33	CYP51A1; RHBDF2; GHRL; ADRA2A; CRHBP; SIRT4; PIM3	1	0.999269228540831
Brain_Hippocampus	GOBP_NEGATIVE_REGULATION_OF_PEPTIDYL_SERINE_PHOSPHORYLATION	0.676678445229682	0.865909779823087	0.0579754757571486	-0.312004831998904	-0.860308171138965	13	CNKSR3; DDIT4; GGNBP2; RACK1; DMTN	1	0.865909779823087
Brain_Hippocampus	GOBP_NEGATIVE_REGULATION_OF_PEPTIDYL_TYROSINE_PHOSPHORYLATION	0.0317946377085869	0.183892661420342	0.321775918075361	-0.436185115226897	-1.5042875206533	31	LRRK1; PTPN2; SEMA4D; SRCIN1; SH3BP5; PSEN1; CD300A; DUSP22; SOCS3; THY1; HYAL2; GGNBP2; PRKCZ; ZFYVE28; RACK1; DMTN; ERRFI1; SUZ12	1	0.183892661420342
Brain_Hippocampus	GOBP_NEGATIVE_REGULATION_OF_PHOSPHORUS_METABOLIC_PROCESS	0.000258499040707117	0.00722598974056119	0.49849310876659	-0.336665912934622	-1.59537178553551	214	MYO1D; LRRK1; CDKN1C; LDLRAD4; PYCARD; IGFBP3; PTPN2; IRAK3; SEMA4D; SRCIN1; GMFG; RGS2; PAK2; ZBED3; CORO1C; DUSP1; PID1; NCKAP1L; SH3BP5; CNKSR3; DDIT4; ITPRIP; PTPRJ; PLEK; IKBKB; ZC3H12A; DBNDD2; CEP85; PSEN1; DUSP5; ATG14; STK38; CD300A; DUSP22; SWAP70; CDKN2B; SOCS3; MARF1; CDKN1B; CDA; MFHAS1; CTDSP2; TNFAIP3; THY1; TNF; GPS2; YWHAE; CD109; TGFB2; SMAD6; MICAL1; HYAL2; PPP1R14B; SNCA; GGNBP2; AIDA; HEXIM1; BOD1; PRKCZ; PTPRO; LYN; SLC8A1; PRNP; PHACTR1; OCLN; NPPA; GREM1; ZFYVE28	1	0.00722598974056119
Brain_Hippocampus	GOBP_NEGATIVE_REGULATION_OF_PHOSPHORYLATION	0.00201350172199943	0.0307934448136218	0.431707695803346	-0.334289708434127	-1.5325501998227	168	LRRK1; CDKN1C; LDLRAD4; PYCARD; IGFBP3; PTPN2; IRAK3; SEMA4D; SRCIN1; GMFG; RGS2; PAK2; ZBED3; CORO1C; DUSP1; PID1; SH3BP5; CNKSR3; DDIT4; ITPRIP; PTPRJ; ZC3H12A; DBNDD2; CEP85; PSEN1; DUSP5; ATG14; STK38; CD300A; DUSP22; CDKN2B; SOCS3; CDKN1B; CTDSP2; TNFAIP3; THY1; GPS2; CD109; SMAD6; MICAL1; HYAL2; SNCA; GGNBP2; AIDA; HEXIM1; PRKCZ; PTPRO; LYN; SLC8A1; PRNP; OCLN; NPPA; GREM1; ZFYVE28	1	0.0307934448136218
Brain_Hippocampus	GOBP_NEGATIVE_REGULATION_OF_PLASMA_MEMBRANE_BOUNDED_CELL_PROJECTION_ASSEMBLY	0.758542141230068	0.904231174515685	0.0646484568421928	0.259458839715662	0.76204074656486	14	EVL; TESK1; CDK10; KANK1; PLXNB3; RAP1GAP; PFN2; LIMK2; TCHP; TBC1D7; EVI5L; DNM2; CEP97; TBC1D30	1	0.904231174515685
Brain_Hippocampus	GOBP_NEGATIVE_REGULATION_OF_POTASSIUM_ION_TRANSPORT	0.2375	0.522468171296296	0.116739204791222	-0.473914011293422	-1.19690631509857	10	KCNE4; KCNE3; ACTN2; ATF4; NEDD4L; CAB39	1	0.522468171296296
Brain_Hippocampus	GOBP_NEGATIVE_REGULATION_OF_PRODUCTION_OF_MOLECULAR_MEDIATOR_OF_IMMUNE_RESPONSE	0.00865387681770925	0.0817181522316571	0.380730400722792	-0.595893632134062	-1.72094531354746	16	BCL6; IL10; IRAK3; JAK3; TNF; TGFB2; IFNA2	1	0.0817181522316571
Brain_Hippocampus	GOBP_NEGATIVE_REGULATION_OF_PROTEASOMAL_PROTEIN_CATABOLIC_PROCESS	0.542141230068337	0.77851416486327	0.0817515582532145	0.321921570625644	0.945496227007487	14	CCAR2; TAF9; HSP90AB1; USP14	1	0.77851416486327
Brain_Hippocampus	GOBP_NEGATIVE_REGULATION_OF_PROTEASOMAL_UBIQUITIN_DEPENDENT_PROTEIN_CATABOLIC_PROCESS	0.16289592760181	0.427867896955345	0.16440575583821	0.496707142729553	1.31448849475368	10	CCAR2; TAF9; HSP90AB1; USP14	1	0.427867896955345
Brain_Hippocampus	GOBP_NEGATIVE_REGULATION_OF_PROTEIN_BINDING	0.837209302325582	0.944880030187059	0.065981614400873	0.209730875983412	0.792014319346464	32	ACE; RUVBL2; ADAM15; XIRP1; MAPK8; ID1; ATP2A2; DTNBP1; NES; ATP2A3	1	0.944880030187059
Brain_Hippocampus	GOBP_NEGATIVE_REGULATION_OF_PROTEIN_CATABOLIC_PROCESS	0.281150159744409	0.569177373755947	0.0988903007520636	-0.304505853855293	-1.12117518087067	44	IL10; IRAK3; CYP51A1; USP25; RIC1; PSEN1; ATP13A2; BAG6; TIMP1; SNCA	1	0.569177373755947
Brain_Hippocampus	GOBP_NEGATIVE_REGULATION_OF_PROTEIN_CONTAINING_COMPLEX_ASSEMBLY	0.0730253353204173	0.277443690717805	0.20207170902116	-0.341742154275304	-1.35275443249185	62	EML2; TMOD3; PEX5; LDLRAD4; TUBB4A; PTGER4; SSH2; LMOD1; PFN4; TMSB4X; CLDN7; SCIN; CLIP3; CRYAB; SMAD6; SNCA; AIDA; PRKCZ; CAPZA2	1	0.277443690717805
Brain_Hippocampus	GOBP_NEGATIVE_REGULATION_OF_PROTEIN_CONTAINING_COMPLEX_DISASSEMBLY	0.0852459016393443	0.304418740118166	0.195789002148949	-0.395063052552762	-1.36246836281237	31	TMOD3; IRAK3; LMOD1; MAP1B; PIK3CA; SWAP70; SCIN; TNF; CAPZA2; BMERB1; UBQLN4; TTBK2; SPTBN2; DMTN	1	0.304418740118166
Brain_Hippocampus	GOBP_NEGATIVE_REGULATION_OF_PROTEIN_DEPHOSPHORYLATION	0.427868852459016	0.696503828086968	0.0768736734126542	-0.295505330016896	-1.01912001284069	31	NCKAP1L; IKBKB; SWAP70; MFHAS1; TNF; YWHAE; PPP1R14B; BOD1; PHACTR1; PPP1R14C	1	0.696503828086968
Brain_Hippocampus	GOBP_NEGATIVE_REGULATION_OF_PROTEIN_KINASE_B_SIGNALING	0.958041958041958	0.993349461012947	0.041488040200221	-0.199436866948969	-0.575975179152778	16	PTPRJ; PHLPP1; HYAL2; RACK1; KLF4; PIK3CB; DDIT3; GPER1; HLA.G; PHLDA3	1	0.993349461012947
Brain_Hippocampus	GOBP_NEGATIVE_REGULATION_OF_PROTEIN_LOCALIZATION_TO_MEMBRANE	0.271428571428571	0.559701852372725	0.107972360317345	-0.444420547761259	-1.17032587047058	11	NUMB; PID1; TMBIM1; PICALM; DMTN	1	0.559701852372725
Brain_Hippocampus	GOBP_NEGATIVE_REGULATION_OF_PROTEIN_LOCALIZATION_TO_NUCLEUS	0.625218914185639	0.831334920344259	0.0613026075396207	-0.302655561691872	-0.889893639162626	17	RAB23; TMEM98; MFHAS1	1	0.831334920344259
Brain_Hippocampus	GOBP_NEGATIVE_REGULATION_OF_PROTEIN_MATURATION	0.0696428571428571	0.272727272727273	0.227987202850442	-0.572220799923781	-1.44518767695915	10	CST7; CARD16; TMEM98; CARD8; SIRT4; PRNP; CAST	1	0.272727272727273
Brain_Hippocampus	GOBP_NEGATIVE_REGULATION_OF_PROTEIN_METABOLIC_PROCESS	2.69722321895363e-05	0.00118593533408368	0.575610261071129	-0.311424789467214	-1.56848451100122	405	LRRK1; DHCR24; HERPUD1; CDKN1C; KLF15; CST7; LDLRAD4; IL10; PYCARD; IGFBP3; PTPN2; IRAK3; SEMA4D; SRCIN1; GMFG; RGS2; PAK2; ZBED3; CYP51A1; CORO1C; DUSP1; C4A; PI15; PID1; NCKAP1L; SH3BP5; CNKSR3; DDIT4; ITPRIP; ITIH2; APP; USP25; PTPRJ; IKBKB; ZC3H12A; RIC1; LDLR; DBNDD2; JAK3; CEP85; PSEN1; DUSP5; EIF2AK1; SERPINA1; ATG14; CNOT8; EDN1; TMED10; STK38; SPI1; CD300A; DUSP22; SWAP70; CDKN2B; GPX1; SOCS3; ATF4; IDE; RNF139; SPHK2; CARD16; DTX3L; LILRB2; CDKN1B; ATP13A2; TMEM98; ZFP36L2; C5; MFHAS1; MAP2K5; BTG2; ZFP36; CNOT6L; FBXO5; HNRNPR; PLAUR; BAG6; CTDSP2; OTUB2; CARD8; TNFAIP3; EIF4A3; THY1; TNF; PCID2; ACER2; GPS2; CRYAB; RPS6KA1; FXR1; FXR2; YWHAE; SIMC1; RBM4; CD109; SMAD6; SVBP; MICAL1; HYAL2; ITGB3; TIMP1; SIRT4; PPP1R14B; CD44; SNCA; TRIP12; GGNBP2; AIDA; HEXIM1; BOD1; MLLT6; PRKCZ; PTPRO; LYN; UBE2Z; SLC8A1; PICALM; PRNP; PHACTR1; OCLN; NPPA; GREM1; ZFYVE28; FTO; BAG2	0.113849792072033	0.00118593533408368
Brain_Hippocampus	GOBP_NEGATIVE_REGULATION_OF_PROTEIN_MODIFICATION_BY_SMALL_PROTEIN_CONJUGATION_OR_REMOVAL	0.903633491311216	0.978260314651101	0.0395172228473919	-0.195111619835284	-0.715158457692356	42	PSEN1; DTX3L; FBXO5; OTUB2; TNFAIP3; GPS2; SVBP; TRIP12; BAG2	1	0.978260314651101
Brain_Hippocampus	GOBP_NEGATIVE_REGULATION_OF_PROTEIN_MODIFICATION_PROCESS	0.000545394340037119	0.0123769328456811	0.477270815362862	-0.320257476151454	-1.53392460735797	240	LRRK1; CDKN1C; KLF15; LDLRAD4; PYCARD; IGFBP3; PTPN2; IRAK3; SEMA4D; SRCIN1; GMFG; RGS2; PAK2; ZBED3; CORO1C; DUSP1; PID1; NCKAP1L; SH3BP5; CNKSR3; DDIT4; ITPRIP; PTPRJ; IKBKB; ZC3H12A; DBNDD2; CEP85; PSEN1; DUSP5; ATG14; STK38; SPI1; CD300A; DUSP22; SWAP70; CDKN2B; SOCS3; SPHK2; DTX3L; CDKN1B; MFHAS1; FBXO5; CTDSP2; OTUB2; TNFAIP3; THY1; TNF; ACER2; GPS2; YWHAE; CD109; SMAD6; SVBP; MICAL1; HYAL2; PPP1R14B; SNCA; TRIP12; GGNBP2; AIDA; HEXIM1; BOD1; MLLT6; PRKCZ; PTPRO; LYN; SLC8A1; PRNP; PHACTR1; OCLN; NPPA; GREM1; ZFYVE28; BAG2	1	0.0123769328456811
Brain_Hippocampus	GOBP_NEGATIVE_REGULATION_OF_PROTEIN_POLYMERIZATION	0.134706814580032	0.386565477151623	0.150169802128406	-0.349294449126617	-1.26902081173878	39	EML2; TMOD3; TUBB4A; SSH2; LMOD1; PFN4; TMSB4X; SCIN; CLIP3	1	0.386565477151623
Brain_Hippocampus	GOBP_NEGATIVE_REGULATION_OF_PROTEIN_SERINE_THREONINE_KINASE_ACTIVITY	0.230769230769231	0.514600655336756	0.106323255932708	-0.288327221623178	-1.15599917006839	67	CDKN1C; PYCARD; IRAK3; RGS2; DUSP1; PTPRJ; DUSP5; STK38; CD300A; CDKN2B; CDKN1B; TNFAIP3; GPS2; HYAL2; AIDA; HEXIM1; LYN; SLC8A1; NPPA	1	0.514600655336756
Brain_Hippocampus	GOBP_NEGATIVE_REGULATION_OF_PROTEIN_TYROSINE_KINASE_ACTIVITY	0.11241610738255	0.348903227398342	0.170932335370056	-0.444046335994549	-1.36797064954997	19	PTPN2; SRCIN1; SH3BP5; PSEN1; DUSP22; THY1; HYAL2; GGNBP2; ZFYVE28; RACK1	1	0.348903227398342
Brain_Hippocampus	GOBP_NEGATIVE_REGULATION_OF_PROTEOLYSIS	0.00502656532569286	0.0556880111279516	0.407017918923954	-0.354574350664919	-1.53136758321153	104	DHCR24; HERPUD1; CST7; IL10; PAK2; C4A; PI15; ITIH2; APP; USP25; PSEN1; SERPINA1; TMED10; GPX1; IDE; CARD16; TMEM98; C5; MAP2K5; PLAUR; BAG6; CARD8; TNF; PCID2; CRYAB; RPS6KA1; YWHAE; SIMC1; CD109; MICAL1; TIMP1; SIRT4; CD44; SNCA; UBE2Z; PICALM; PRNP; SERPINA3; BIRC6; SERPINB9; ITIH4; SMARCC1; CAST; MMP9; BST2; IGBP1; A2ML1; SERPINB1; KLF4	1	0.0556880111279516
Brain_Hippocampus	GOBP_NEGATIVE_REGULATION_OF_PROTEOLYSIS_INVOLVED_IN_CELLULAR_PROTEIN_CATABOLIC_PROCESS	0.855721393034826	0.952782906884727	0.0630790410571939	0.222595945763425	0.753592831073387	22	CCAR2; TAF9; HSP90AB1; USP14	1	0.952782906884727
Brain_Hippocampus	GOBP_NEGATIVE_REGULATION_OF_REACTIVE_OXYGEN_SPECIES_BIOSYNTHETIC_PROCESS	0.0519812916518511	0.233399860034732	0.321775918075361	-0.573965825040112	-1.55107021192159	12	IL10; ABCD1; ZC3H12A; CD34; GLA	1	0.233399860034732
Brain_Hippocampus	GOBP_NEGATIVE_REGULATION_OF_REACTIVE_OXYGEN_SPECIES_METABOLIC_PROCESS	0.130148270181219	0.381813353979271	0.156312403073186	-0.403090440402912	-1.30740159595145	23	IL10; ABCD1; HK2; ZC3H12A; HP; CD34; GLA; CRYAB	1	0.381813353979271
Brain_Hippocampus	GOBP_NEGATIVE_REGULATION_OF_RECEPTOR_MEDIATED_ENDOCYTOSIS	0.330316742081448	0.613381143237987	0.110564716336619	0.405929292587783	1.10689688605427	11	NEU3; UNC119; LRRTM2	1	0.613381143237987
Brain_Hippocampus	GOBP_NEGATIVE_REGULATION_OF_RECEPTOR_SIGNALING_PATHWAY_VIA_JAK_STAT	0.708928571428571	0.884798196333531	0.0562940749700968	-0.323833062675487	-0.817865326868387	10	PTPN2; SOCS3; ADIPOR1; GGNBP2	1	0.884798196333531
Brain_Hippocampus	GOBP_NEGATIVE_REGULATION_OF_RECEPTOR_SIGNALING_PATHWAY_VIA_STAT	0.708928571428571	0.884798196333531	0.0562940749700968	-0.323833062675487	-0.817865326868387	10	PTPN2; SOCS3; ADIPOR1; GGNBP2	1	0.884798196333531
Brain_Hippocampus	GOBP_NEGATIVE_REGULATION_OF_REPRODUCTIVE_PROCESS	0.225919439579685	0.511286790660174	0.118815039412263	-0.405494869717369	-1.19227052447804	17	WDR77; DUSP1; ARHGDIB; LIF; FBXO5; ADA; TIMP1; SNAI1; CHFR; NKX3.1	1	0.511286790660174
Brain_Hippocampus	GOBP_NEGATIVE_REGULATION_OF_RESPONSE_TO_BIOTIC_STIMULUS	0.046583850931677	0.22472049689441	0.261663521711573	-0.377725683465104	-1.4326281509873	50	PTPN2; IRAK3; PPM1B; RNF125; SEC14L1; HAVCR2; NFKBIL1; LILRA2; NMI; VSIG4; CARD16; CARD8; TNFAIP3; CRK; SAMHD1; NLRC5; GRN	1	0.22472049689441
Brain_Hippocampus	GOBP_NEGATIVE_REGULATION_OF_RESPONSE_TO_CYTOKINE_STIMULUS	0.0442622950819672	0.219715287432751	0.276500599254472	-0.452365915561263	-1.48911477149913	24	PTPN2; IRAK3; H2BC11; CARD16; MAP2K5; CARD8; SAMHD1; GPS2; NLRC5	1	0.219715287432751
Brain_Hippocampus	GOBP_NEGATIVE_REGULATION_OF_RESPONSE_TO_DNA_DAMAGE_STIMULUS	0.873056994818653	0.962722421244031	0.0640703750499722	0.205823370277941	0.730737189726819	26	CCAR2; HSF1; TAF9; ERCC1; CDKN2D; ERCC4; NUDT16L1; MAD2L2; MARCHF7; DDX39B	1	0.962722421244031
Brain_Hippocampus	GOBP_NEGATIVE_REGULATION_OF_RESPONSE_TO_ENDOPLASMIC_RETICULUM_STRESS	0.712195121951219	0.885692761681138	0.0517405459873163	-0.248552498457349	-0.84364278442237	28	HERPUD1; USP25; ALOX5	1	0.885692761681138
Brain_Hippocampus	GOBP_NEGATIVE_REGULATION_OF_RESPONSE_TO_EXTERNAL_STIMULUS	4.62546097033715e-05	0.0018077843292401	0.557332238758646	-0.38950618583066	-1.76506915484483	150	ANGPT2; CST7; ADORA1; SLC12A2; IL10; PTPN2; IRAK3; SEMA4D; PTPRS; PTGER4; F12; DUSP1; PPM1B; RNF125; SEC14L1; BACE1; SEMA3C; ALOX5; LDLR; GHRL; HAVCR2; EDN1; NFKBIL1; LILRA2; DDT; CD9; GPX1; CD34; SPP1; SOCS3; NMI; SEMA7A; VSIG4; CARD16; NLRP3; C5; MFHAS1; PLAUR; CASK; CARD8; TNFAIP3; HAMP; CRK; SAMHD1; TNF; GPS2; CD109; ADA; SIGLEC10; NLRC5	0.195240707557931	0.0018077843292401
Brain_Hippocampus	GOBP_NEGATIVE_REGULATION_OF_RESPONSE_TO_STIMULUS	0.00106268595871158	0.0195877617105745	0.45505986738723	-0.260632592634011	-1.35519968100374	643	STK4; IGFBP1; APLP1; RGS19; RGS10; HERPUD1; ANGPT2; CST7; RNF152; ADORA1; BCL6; LDLRAD4; SLC12A2; IL10; PYCARD; TICAM2; IGFBP3; PTPN2; GIPR; IRAK3; SEMA4D; INSIG1; PTPRS; RGS2; RGS1; IGFBP4; NRROS; PTGER4; RCAN1; F12; DUSP1; ERBIN; PPM1B; RNF125; PID1; SEC14L1; CNKSR3; BACE1; DDIT4; ITPRIP; H2BC11; ATF3; LAPTM5; SEMA3C; USP25; PTPRJ; PLEK; ZC3H12A; PRDM15; ALOX5; LDLR; RAB7A; JAK3; SOSTDC1; GHRL; TLR6; SOCS6; PSEN1; HAVCR2; DUSP5; STAM; GRK4; TMSB4X; EDN1; NFKBIL1; PDE4B; STK38; LILRA2; DDT; CD9; CD300A; TGFB1I1; SLC27A4; GPX1; CD34; ADRA2A; PTPRE; ITGA6; SPP1; ADM; SOCS3; PIK3R2; NMI; SEMA7A; IL1RL1; VSIG4; CARD16; ATM; DEPDC5; PHLPP1; NLRP3; EYA3; C5; MFHAS1; MAP2K5; SHANK2; LIF; DCN; FBXO5; PLAUR; TMBIM1; OTUB2; CASK; CARD8; LGMN; TNFAIP3; NOMO1; EIF4A3; HAMP; PSMD3; MAP3K3; THY1; CRK; ZBTB7B; ADIPOR1; SAMHD1; TGFBR2; CRHBP; TNF; GPS2; NOTCH3; KCTD21; SHISA3; CNOT2; FBN1; PSMC6; CD109; TGFB2; LILRA4; ADA; SMAD6; SIGLEC10; MAPKAP1; TCIM; NLRC5; SESN1; BMT2; HYAL2; IFNA2; UBC; FUZ; DGKD; SNAI1; SMARCA4; CD44; ARNTL; NPHP4; GRN; SNCA; TRIP12; GGNBP2; AIDA; ITGA1; FAM89B; PSMB3; CD46; RIPOR2; NFKBIA; LPCAT3; PIM3; PRKCZ; PTPRO; NPRL3; PHACTR4; HEY2; BCL2L2; BMP2; DACT3; TNFAIP8L2; LYN; BBS2; GNAI3; FHL2; PRNP; NPPA; GREM1; ZFYVE28; TAX1BP3; UBAC2; OPTN	1	0.0195877617105745
Brain_Hippocampus	GOBP_NEGATIVE_REGULATION_OF_RESPONSE_TO_WOUNDING	0.0612903225806452	0.254323816127775	0.231126709673834	-0.409922833201702	-1.40239471747738	29	SLC12A2; PTPRS; F12; ALOX5; EDN1; CD9; CD34; SPP1; PLAUR; CASK; CRK; TNF; CD109; SIGLEC10	1	0.254323816127775
Brain_Hippocampus	GOBP_NEGATIVE_REGULATION_OF_RNA_CATABOLIC_PROCESS	0.469155844155844	0.726451510704996	0.0716527366829457	-0.300526383633542	-1.00310232634163	26	NRDE2; TRDMT1; ZFP36; MYD88; NBAS; NAF1; THRAP3; ZCCHC17; SLC11A1; TOB1	1	0.726451510704996
Brain_Hippocampus	GOBP_NEGATIVE_REGULATION_OF_RNA_SPLICING	0.0284883233549956	0.169126881689784	0.352487857583619	0.528408229602118	1.59759111473084	15	PTBP3; SRSF12; SRSF10; RNPS1; RBM42	1	0.169126881689784
Brain_Hippocampus	GOBP_NEGATIVE_REGULATION_OF_SECRETION	0.573333333333333	0.800994040601431	0.0574877409561325	-0.234909416151324	-0.934315675972328	64	ADORA1; CYP51A1; RHBDF2; RAB7A; GHRL; EDN1; VAMP8; CD300A; OSM; ADRA2A; LIF; CRHBP; ADA; SIRT4; SNCA; PIM3	1	0.800994040601431
Brain_Hippocampus	GOBP_NEGATIVE_REGULATION_OF_SIGNALING	0.0349492671927847	0.193901002862509	0.257206466468838	-0.242193172610393	-1.24903670537613	550	ABHD6; STK4; IGFBP1; APLP1; RGS19; RGS10; HERPUD1; RNF152; ADORA1; BCL6; LDLRAD4; IL10; PYCARD; TICAM2; IGFBP3; PTPN2; GIPR; IRAK3; INSIG1; PTPRS; RGS2; RGS1; IGFBP4; NRROS; RCAN1; DUSP1; ERBIN; PPM1B; RNF125; PID1; SEC14L1; CNKSR3; DDIT4; ITPRIP; H2BC11; ATF3; LAPTM5; PTPRJ; PLEK; ZC3H12A; PRDM15; RAB7A; SOSTDC1; GHRL; TLR6; SOCS6; PSEN1; DUSP5; STAM; GRK4; TMSB4X; EDN1; NFKBIL1; PDE4B; STK38; LILRA2; CD300A; TGFB1I1; SLC27A4; OSM; GPX1; ADRA2A; PTPRE; ITGA6; ADM; SOCS3; PIK3R2; NMI; CARD16; ATM; DEPDC5; PHLPP1; LILRB2; NLRP3; EYA3; MFHAS1; MAP2K5; SHANK2; LIF; DCN; PLAUR; TMBIM1; CARD8; LGMN; TNFAIP3; NOMO1; EIF4A3; PSMD3; THY1; ADIPOR1; SAMHD1; TGFBR2; CRHBP; TNF; GPS2; NOTCH3; KCTD21; SHISA3; CNOT2; FBN1; PSMC6; CD109; TGFB2; LILRA4; ADA; SMAD6; MAPKAP1; TCIM; NLRC5; SESN1; BMT2; HYAL2; UBC; SIRT4; FUZ; DGKD; SNAI1; SMARCA4; CD44; ARNTL; NPHP4; SNCA; GGNBP2; AIDA; ITGA1; FAM89B; PSMB3; CD46; RIPOR2; NFKBIA; PIM3; PRKCZ; PTPRO; NPRL3; PHACTR4; HEY2; BCL2L2; BMP2; DACT3; LYN; GNAI3; FHL2; PRNP; NPPA; GREM1; ZFYVE28; TAX1BP3; UBAC2; OPTN	1	0.193901002862509
Brain_Hippocampus	GOBP_NEGATIVE_REGULATION_OF_SIGNALING_RECEPTOR_ACTIVITY	0.842905405405405	0.947763376722487	0.04577044581081	-0.236801438044187	-0.737575987001936	20	SLC6A9; PSEN1; CRHBP; TNF; ZFYVE28; DUT	1	0.947763376722487
Brain_Hippocampus	GOBP_NEGATIVE_REGULATION_OF_SIGNAL_TRANSDUCTION_IN_ABSENCE_OF_LIGAND	0.381205673758865	0.660614224137931	0.0873098257637931	-0.394599378975728	-1.06635502615375	12	EYA3; MAP2K5; TNF	1	0.660614224137931
Brain_Hippocampus	GOBP_NEGATIVE_REGULATION_OF_SMALL_GTPASE_MEDIATED_SIGNAL_TRANSDUCTION	0.81219512195122	0.929601078709475	0.0646484568421928	0.233068375337056	0.78024302433415	21	KCTD10; SPRY4; RASIP1	1	0.929601078709475
Brain_Hippocampus	GOBP_NEGATIVE_REGULATION_OF_SMALL_MOLECULE_METABOLIC_PROCESS	0.455259026687598	0.715851955307263	0.0714786287425507	-0.274428545257088	-0.993075193401495	38	INSIG1; PID1; DDIT4; PLEK; SLC27A4; CDA; ERLIN1; SIRT4; SNAI1; BMP2; WDTC1; DGAT2; PROX1; CBFA2T3	1	0.715851955307263
Brain_Hippocampus	GOBP_NEGATIVE_REGULATION_OF_SMOOTHENED_SIGNALING_PATHWAY	0.212669683257919	0.494616635916024	0.142056643575821	0.471804477320546	1.24858594503604	10	ULK3; VCP; GPR37L1	1	0.494616635916024
Brain_Hippocampus	GOBP_NEGATIVE_REGULATION_OF_SMOOTH_MUSCLE_CELL_PROLIFERATION	0.230905861456483	0.514600655336756	0.118287526124085	-0.421663411329224	-1.17511352586585	14	IL10; IGFBP3; CDKN1B; TNFAIP3; OGN	1	0.514600655336756
Brain_Hippocampus	GOBP_NEGATIVE_REGULATION_OF_STEROID_METABOLIC_PROCESS	0.414285714285714	0.687652379079827	0.083129129135339	-0.396284385931856	-1.04356531500596	11	INSIG1; ERLIN1; SNAI1; BMP2; PROX1	1	0.687652379079827
Brain_Hippocampus	GOBP_NEGATIVE_REGULATION_OF_STRESS_ACTIVATED_PROTEIN_KINASE_SIGNALING_CASCADE	0.294425087108014	0.579109176459892	0.101350743797099	-0.399417303512671	-1.13824722051472	15	DUSP1; GPS2; AIDA; NPPA; QARS1; IGBP1; DUSP19	1	0.579109176459892
Brain_Hippocampus	GOBP_NEGATIVE_REGULATION_OF_STRIATED_MUSCLE_CELL_DIFFERENTIATION	0.946996466431095	0.992426711453781	0.0425023180036553	-0.215342285620841	-0.593775188430418	13	RGS2	1	0.992426711453781
Brain_Hippocampus	GOBP_NEGATIVE_REGULATION_OF_SUPRAMOLECULAR_FIBER_ORGANIZATION	0.00379210178051634	0.0459266817584202	0.431707695803346	-0.431264827637181	-1.69456119727013	60	EML2; WAS; TMOD3; TUBB4A; GMFG; PAK2; TMEFF2; SSH2; LMOD1; MAP1B; PFN4; PIK3CA; LDLR; TMSB4X; SWAP70; SCIN	1	0.0459266817584202
Brain_Hippocampus	GOBP_NEGATIVE_REGULATION_OF_SYNAPTIC_TRANSMISSION	0.621087314662274	0.828388770789046	0.0587185879555941	-0.275407624603782	-0.893269430017424	23	ABHD6; ADORA1; LILRB2; SHANK2; EIF4A3	1	0.828388770789046
Brain_Hippocampus	GOBP_NEGATIVE_REGULATION_OF_TELOMERE_MAINTENANCE	0.281468531468531	0.569275836765056	0.104343952581949	-0.393773779501861	-1.13722165146269	16	TNKS; TEN1; STN1; ATM	1	0.569275836765056
Brain_Hippocampus	GOBP_NEGATIVE_REGULATION_OF_TELOMERE_MAINTENANCE_VIA_TELOMERASE	0.394642857142857	0.668722400642312	0.0857844408075645	-0.412508304338679	-1.04182147547411	10	TEN1; STN1; POT1; TERF1; CTC1	1	0.668722400642312
Brain_Hippocampus	GOBP_NEGATIVE_REGULATION_OF_TELOMERE_MAINTENANCE_VIA_TELOMERE_LENGTHENING	0.199646643109541	0.477587466172429	0.128142916898415	-0.445456691750349	-1.22828236135363	13	TNKS; TEN1; STN1; POT1; TNKS2	1	0.477587466172429
Brain_Hippocampus	GOBP_NEGATIVE_REGULATION_OF_TOLL_LIKE_RECEPTOR_SIGNALING_PATHWAY	0.00663234659509235	0.0679042109891443	0.407017918923954	-0.578621737668956	-1.73695838231475	18	TICAM2; IRAK3; PTPRS; TLR6; NFKBIL1; LILRA2; CD300A; MFHAS1; TNFAIP3; GPS2; LILRA4; LYN	1	0.0679042109891443
Brain_Hippocampus	GOBP_NEGATIVE_REGULATION_OF_TORC1_SIGNALING	0.0785714285714286	0.288642297650131	0.213927855492356	-0.542554662794118	-1.42874977588458	11	RNF152; ATM; DEPDC5; SESN1; BMT2	1	0.288642297650131
Brain_Hippocampus	GOBP_NEGATIVE_REGULATION_OF_TOR_SIGNALING	0.0419463087248322	0.214612568639414	0.287857117255149	-0.49854135198436	-1.53585308968733	19	RNF152; DDIT4; ATM; DEPDC5; SESN1; BMT2; ARNTL; NPRL3	1	0.214612568639414
Brain_Hippocampus	GOBP_NEGATIVE_REGULATION_OF_TRANSCRIPTION_BY_RNA_POLYMERASE_II	0.250599520383693	0.536463423802722	0.088894528862045	-0.220664223544953	-1.09522774230448	348	NKX6.1; APBB1; ZBTB16; KLF8; CTCF; PLAGL1; FNIP2; BCL6; MLX; PTPN2; HCLS1; ZHX1; SP100; SEMA4D; UHRF1; PARP9; PAF1; ATF3; KLF3; SREBF2; MXD1; ETV3; PSEN1; MXI1; EDN1; USP9X; ID3; SPI1; CBX2; DUSP22; USP3; MEF2A; MAX; ETV5; TCF25; GATAD2B; SALL1; MTA3; FOXQ1; SAP30; ATF4; TBX3; FOXC2; JAZF1; MAP2K5; ZNF343; BTG2; ZFP36; TAL1; NFIL3; CBFB; CREBBP; NFIX; HAMP; LEF1; ZBTB7B; TNF; GPS2; NEDD4L; CNOT2; CTR9; ZNF558; RPL10; PIAS1; UBC; ZNF391; SNAI1; SMARCA4; SNCA; ATF7IP; CBX5; RNF2; HEXIM1; HEY2; BMP2; PHF6; FHL2; SNW1; ZNF266; ZNF559; JUN; ZBTB42; WDTC1; CREB3L1; PLK3; DCAF1; PROX1; IRF2BP2; EED	1	0.536463423802722
Brain_Hippocampus	GOBP_NEGATIVE_REGULATION_OF_TRANSCRIPTION_REGULATORY_REGION_DNA_BINDING	0.53393665158371	0.771875979905162	0.0822054920415869	0.352318158978374	0.932376699728735	10	SOX11; PER2	1	0.771875979905162
Brain_Hippocampus	GOBP_NEGATIVE_REGULATION_OF_TRANSFERASE_ACTIVITY	0.00816230813602033	0.0788299088048538	0.380730400722792	-0.331421267132395	-1.46962945702158	128	CDKN1C; PYCARD; TEN1; PTPN2; IRAK3; SRCIN1; GMFG; RGS2; PAK2; CORO1C; DUSP1; SH3BP5; ITPRIP; PTPRJ; DBNDD2; CEP85; PSEN1; DUSP5; STK38; CD300A; DUSP22; CDKN2B; SOCS3; DTX3L; CDKN1B; ZFP36; FBXO5; TNFAIP3; THY1; GPS2; HYAL2; SNCA; GGNBP2; AIDA; HEXIM1; PTPRO; LYN; SLC8A1; NPPA; ZFYVE28; POT1; BAG2	1	0.0788299088048538
Brain_Hippocampus	GOBP_NEGATIVE_REGULATION_OF_TRANSFORMING_GROWTH_FACTOR_BETA_RECEPTOR_SIGNALING_PATHWAY	0.204918032786885	0.484842497978387	0.120985142145252	-0.366985247767225	-1.20805554656876	24	LDLRAD4; NRROS; TGFB1I1; TGFBR2; FBN1; CD109; SMAD6; UBC; FAM89B; PBLD; HTRA1; DNM2; VASN	1	0.484842497978387
Brain_Hippocampus	GOBP_NEGATIVE_REGULATION_OF_TRANSMEMBRANE_RECEPTOR_PROTEIN_SERINE_THREONINE_KINASE_SIGNALING_PATHWAY	0.305466237942122	0.590815391662849	0.0943563635421779	-0.303439335835078	-1.10685241512717	41	LDLRAD4; NRROS; SOSTDC1; TGFB1I1; NOMO1; TGFBR2; FBN1; CD109; SMAD6; UBC; FAM89B; GREM1; PBLD; HTRA1; DNM2; VASN; TOB1	1	0.590815391662849
Brain_Hippocampus	GOBP_NEGATIVE_REGULATION_OF_TRANSMEMBRANE_TRANSPORT	0.399684044233807	0.674017719021534	0.0785029047348687	-0.282570920266278	-1.03573013076793	42	SLC6A9; RGS2; PID1; KCNE4; KCNE3; ADRA2A; ACTN2; PKD2; HAMP; TNF; NEDD4L; YWHAE; CAB39	1	0.674017719021534
Brain_Hippocampus	GOBP_NEGATIVE_REGULATION_OF_TRANSPORT	0.0626666666666667	0.256274644062994	0.206587922696891	-0.275521660231587	-1.25693833282947	160	STC1; SH3GL3; ADORA1; SLC6A9; SP100; INSIG1; CD33; RGS2; CYP51A1; PID1; MAP1B; KCNE4; RHBDF2; SREBF2; RAB7A; GHRL; GNAO1; EDN1; VAMP8; CD300A; OSM; KCNE3; ADRA2A; ACTN2; GABRE; RAB23; ATF4; LILRB2; LIF; PKD2; HAMP; CRHBP; TNF; NEDD4L; CRYAB; YWHAE; ADA; ITGB3; PACSIN3; SIRT4; SNCA; CAB39	1	0.256274644062994
Brain_Hippocampus	GOBP_NEGATIVE_REGULATION_OF_TRANSPORTER_ACTIVITY	0.445880452342488	0.712092845000999	0.0739901439101342	-0.293509002010681	-1.00668077902601	30	SLC6A9; KCNE4; KCNE3; ADRA2A; ACTN2; PKD2; NEDD4L; YWHAE; SNCA; CAB39	1	0.712092845000999
Brain_Hippocampus	GOBP_NEGATIVE_REGULATION_OF_TUMOR_NECROSIS_FACTOR_SUPERFAMILY_CYTOKINE_PRODUCTION	0.00355758705428551	0.0440527043399464	0.431707695803346	-0.544385168517757	-1.79992249459015	25	VSIR; IL10; IRAK3; CD33; ZC3H12A; AKAP8; GHRL; HAVCR2; NFKBIL1; CD34; TNFAIP3; LILRA4	1	0.0440527043399464
Brain_Hippocampus	GOBP_NEGATIVE_REGULATION_OF_TYPE_I_INTERFERON_PRODUCTION	0.0190652369481152	0.131065741299665	0.352487857583619	-0.47911647223582	-1.59920351111132	26	IL10; PYCARD; PTPRS; PPM1B; RNF125; HAVCR2; NMI; TNFAIP3; LILRA4; NLRC5	1	0.131065741299665
Brain_Hippocampus	GOBP_NEGATIVE_REGULATION_OF_T_CELL_PROLIFERATION	0.0168794450749781	0.120582402952832	0.352487857583619	-0.483007325781293	-1.6121904715097	26	TNFRSF21; VSIR; IL10; PELI1; HAVCR2; VSIG4; LILRB2; ZBTB7B; GPNMB; SPN	1	0.120582402952832
Brain_Hippocampus	GOBP_NEGATIVE_REGULATION_OF_UBIQUITIN_DEPENDENT_PROTEIN_CATABOLIC_PROCESS	0.37122969837587	0.653444769326333	0.104732821580651	0.333330127331905	1.04756636391652	17	CCAR2; TAF9; HSP90AB1; USP14	1	0.653444769326333
Brain_Hippocampus	GOBP_NEGATIVE_REGULATION_OF_VASCULATURE_DEVELOPMENT	0.281150159744409	0.569177373755947	0.0988903007520636	-0.304423384999383	-1.12087153470666	44	ANGPT2; SLC12A2; VASH1; ALOX5; GHRL; STAB1; THBS2; DCN; COL4A2; TNF; ADAMTS1; TGFB2; FOXO4	1	0.569177373755947
Brain_Hippocampus	GOBP_NEGATIVE_REGULATION_OF_VIRAL_ENTRY_INTO_HOST_CELL	0.962765957446809	0.994954824813698	0.0419081748591401	-0.205322314167961	-0.554857643878837	12	TRIM8; FCN3; IFNA2	1	0.994954824813698
Brain_Hippocampus	GOBP_NEGATIVE_REGULATION_OF_VIRAL_GENOME_REPLICATION	0.487804878048781	0.741723483517256	0.0697792517076235	-0.283560249304551	-0.987452314482242	32	RESF1; APOBEC3G; RNASEL; TNF; PROX1; MAVS; BST2; EIF2AK2; RSAD2; PLSCR1; IFITM3; IFIT1; BANF1; OAS1	1	0.741723483517256
Brain_Hippocampus	GOBP_NEGATIVE_REGULATION_OF_VIRAL_LIFE_CYCLE	0.957597173144876	0.993349461012947	0.0419926218968594	-0.200994667223128	-0.554213707074963	13	TRIM8; FCN3; IFNA2; SNX3; BST2; IFITM3	1	0.993349461012947
Brain_Hippocampus	GOBP_NEGATIVE_REGULATION_OF_VIRAL_PROCESS	0.356269113149847	0.637843292094411	0.0828962134571565	-0.278209286629076	-1.06223802907587	51	RESF1; CHMP3; APOBEC3G; TRIM8; RNASEL; FCN3; ZFP36; TNF; IFNA2; HEXIM1; PROX1; MAVS; SNX3; BST2; EIF2AK2; RSAD2; STAT1; PLSCR1; IFITM3; IFIT1; BANF1; OAS1	1	0.637843292094411
Brain_Hippocampus	GOBP_NEGATIVE_REGULATION_OF_WNT_SIGNALING_PATHWAY	0.014184165132194	0.109254308436115	0.380730400722792	0.296718896518856	1.38853909762926	93	EMD; SOX2; PSMD4; MDK; RUVBL2; PSMA4; PSMD2; PSMD13; IGFBP6; JADE1; FRZB; CXXC4; PSME2; PSMA7; PSMD11; LMBR1L; CTHRC1; SOX9; PSMD12; CTNND1; CITED1; FERMT1; PSMB6; CHD8; PSMD1; PSMC1	1	0.109254308436115
Brain_Hippocampus	GOBP_NEGATIVE_REGULATION_OF_WOUND_HEALING	0.101351351351351	0.328322374561822	0.181383128498408	-0.435215003062753	-1.37254760850263	21	SLC12A2; F12; ALOX5; EDN1; CD9; CD34; PLAUR; CASK; CRK; TNF; CD109	1	0.328322374561822
Brain_Hippocampus	GOBP_NEPHRON_DEVELOPMENT	0.446327683615819	0.712429111531191	0.105520936843198	0.238300280730128	1.00054822698268	52	RET; NOTCH2; WNT6; PROM1; HES5; AHI1; GZF1; IL6R; AGT; SOX9; CITED1; DLL1; PDGFRA; BASP1	1	0.712429111531191
Brain_Hippocampus	GOBP_NEPHRON_EPITHELIUM_DEVELOPMENT	0.405479452054795	0.679717540557303	0.109684061970549	0.260208746478621	1.02876566434025	38	NOTCH2; WNT6; PROM1; HES5; AHI1; GZF1; AGT; SOX9; CITED1; DLL1; BASP1	1	0.679717540557303
Brain_Hippocampus	GOBP_NEPHRON_MORPHOGENESIS	0.390547263681592	0.66636051982751	0.105920292736253	0.310246387925099	1.05033114149909	22	WNT6; HES5; AHI1; GZF1; AGT; SOX9; CITED1	1	0.66636051982751
Brain_Hippocampus	GOBP_NERVE_DEVELOPMENT	0.109756097560976	0.344322084073416	0.211400189384923	0.407762384558565	1.33221472687616	20	RPL24; RET; VCAM1; NGFR; AFG3L2; CHRNB2; DAG1; LRIG2; SEMA3F; NKX2.2; PLXNA3; CHD7	1	0.344322084073416
Brain_Hippocampus	GOBP_NERVOUS_SYSTEM_PROCESS	0.14823815309842	0.408220502901354	0.122679189568808	-0.235153514673945	-1.15529709119574	294	EML2; TNFRSF21; KIT; CTSC; AGTPBP1; CST7; VLDLR; ADORA1; SGK1; KCNMB4; IL10; MYO9A; OR7A5; PDE6B; OR52N4; USP53; BACE1; APP; WHRN; MPP2; NCSTN; LDLR; CABP4; GHRL; CCL3; PSEN1; TANC1; RETREG1; MARVELD2; EDN1; TMTC4; UNC13B; NLGN3; CHRNA4; GPX1; STRA6; GABRE; CXCR4; NRXN2; LILRB2; HOXD1; ATF6; TMEM98; EYA3; SLC11A2; BTG2; SHANK2; KATNIP; RABGGTA; ATPSCKMT; OR2L13; LGMN; PTAFR; EIF4A3; LEF1; MYO6; CRHBP; TNF; WDR1	1	0.408220502901354
Brain_Hippocampus	GOBP_NEURAL_CREST_CELL_DIFFERENTIATION	0.567921440261866	0.799264397905759	0.0626618230932492	-0.264298523318996	-0.927893551712306	34	SEMA4D; CORO1C; SEMA3C; EDN1; SEMA7A; EDN3; FOXC2	1	0.799264397905759
Brain_Hippocampus	GOBP_NEURAL_CREST_CELL_MIGRATION	0.303691275167785	0.589099665663245	0.0972150808846466	-0.362838901543528	-1.11779543617852	19	SEMA4D; CORO1C; SEMA3C; SEMA7A; EDN3	1	0.589099665663245
Brain_Hippocampus	GOBP_NEURAL_NUCLEUS_DEVELOPMENT	0.396946564885496	0.671009791902955	0.106323255932708	0.298543159743226	1.04649287199629	25	INA; NDUFS3; MBP; SEC16A; BASP1; CHRNB2; HSPA5; ATP5PB; SYNGR3; FGF9; CDK5R2	1	0.671009791902955
Brain_Hippocampus	GOBP_NEURAL_PRECURSOR_CELL_PROLIFERATION	0.40952380952381	0.684242056891545	0.0774767547848578	-0.278981671362188	-1.01738024758678	40	KIF1A; NUMB; RACGAP1; GJC2; AKNA	1	0.684242056891545
Brain_Hippocampus	GOBP_NEURAL_RETINA_DEVELOPMENT	0.654036243822076	0.850488904859206	0.0562940749700968	-0.26989983772654	-0.87540522726861	23	CABP4; PSEN1; DIO3; THY1; TGFB2; SMARCA4; NAGLU	1	0.850488904859206
Brain_Hippocampus	GOBP_NEURAL_TUBE_DEVELOPMENT	0.512667660208644	0.756897584379393	0.0630790410571939	-0.246050761389687	-0.973968981947002	62	STK4; TEAD2; COBL; SEMA3C; PSEN1; APAF1; ADM; PKD2; NUP133; TGFB2; VASP; BCL10; FUZ; SEC24B; PHACTR4; MTHFD1; PROX1	1	0.756897584379393
Brain_Hippocampus	GOBP_NEURAL_TUBE_FORMATION	0.456869009584665	0.717225553066241	0.0721797965581253	-0.27156767435324	-0.999898466833132	44	STK4; TEAD2; COBL; APAF1; ADM; TGFB2; VASP; BCL10; FUZ; SEC24B; PHACTR4; MTHFD1	1	0.717225553066241
Brain_Hippocampus	GOBP_NEUROBLAST_PROLIFERATION	0.176882661996497	0.450043228624	0.136490437780413	-0.424909645893761	-1.24935550163345	17	NUMB; RACGAP1; AKNA	1	0.450043228624
Brain_Hippocampus	GOBP_NEUROGENESIS	0.0104474894304938	0.0901817032435878	0.380730400722792	-0.247924763977908	-1.28406790725011	606	NKX6.1; TNFRSF21; KIF1A; SRGAP2; RAC2; APBB1; SH3GL3; PRX; DSCAML1; KLF15; NUMB; KIT; AGTPBP1; IFNGR1; SH3TC2; PREX1; TTL; VLDLR; STRN; BCL6; S1PR5; SGK1; FGF20; NEXN; CFL1; RACGAP1; FOXD1; CSF1R; FEZ1; MAN2A1; LTK; SEMA4D; MYO9A; GJC2; ZSWIM6; SRCIN1; GLDN; AKNA; COBL; PTPRS; RGS2; PAK2; NRROS; SOS1; NCKAP1L; ASPA; MAP1B; DDIT4; ZMIZ1; APP; NCAM1; WHRN; PIK3CA; SEMA3C; NCSTN; ADAM10; LDLR; CABP4; SUN2; TUBGCP2; GHRL; NCOA1; GNAO1; CCL3; PSEN1; DIO3; FA2H; CNTF; USP9X; ID3; CD9; MEF2A; NLGN3; PTPRA; ETV5; SCARB2; UGT8; SALL1; DPYSL5; EEF2K; EIF4G2; ITGA6; NME1; SPP1; ADM; C1QA; ATF4; CXCR4; SEMA7A; EDN3; HOXD1; TMEM98; SLC11A2; PLP1; BTG2; SHANK2; LIF; GPR183; S100A9; FLOT1; TAL1; GAB1; ECT2; STK24; EPHA5; THY1; CRK; LEF1; NUP133; MYO6; TNF; WDR1; NOTCH3; NEDD4L; PLXNC1; ITSN1; NAPA; RAPGEF2; XRN2; TGFB2; SVBP; S100A8; TNC; VASP; ARNTL; NPHP4; GRN; JAK2; ITGA1; SEC24B; RIPOR2; XRCC5; ITPKA; PRKCZ; PTPRO; KCNJ10; ZPR1; HEY2; BMP2; BMERB1; NCKAP1; LYN; HS6ST1; PICALM; SNW1; UNC13A; NAGLU; IST1; FBXO38; SLITRK1; DENND5A; PHACTR1	1	0.0901817032435878
Brain_Hippocampus	GOBP_NEUROINFLAMMATORY_RESPONSE	0.0909090909090909	0.31401577146258	0.195789002148949	-0.482879159825339	-1.39455866332231	16	CTSC; CST7; LDLR; CCL3; ATM; TNF; GRN	1	0.31401577146258
Brain_Hippocampus	GOBP_NEUROMUSCULAR_JUNCTION_DEVELOPMENT	0.087248322147651	0.306640439454817	0.195789002148949	-0.463706426979139	-1.42853736354878	19	PPFIBP1; COL4A5; APP; UNC13B; COL4A1; SHANK2; TNC; UNC13A	1	0.306640439454817
Brain_Hippocampus	GOBP_NEUROMUSCULAR_PROCESS	0.572538860103627	0.800994040601431	0.0857844408075645	0.263673431885758	0.936122960000305	26	DRD2; TPP1; GCH1; NEFL; PNKD; CHD8	1	0.800994040601431
Brain_Hippocampus	GOBP_NEUROMUSCULAR_PROCESS_CONTROLLING_BALANCE	0.235294117647059	0.519987680936249	0.134273452883202	0.443681507509485	1.20984045258549	11	TPP1; NEFL	1	0.519987680936249
Brain_Hippocampus	GOBP_NEURONAL_STEM_CELL_POPULATION_MAINTENANCE	0.246606334841629	0.531626833180039	0.130777137971974	0.453184150094121	1.19930900938905	10	SOX2; HES5; DLL1	1	0.531626833180039
Brain_Hippocampus	GOBP_NEURON_APOPTOTIC_PROCESS	0.0025438671703386	0.0361537485723879	0.431707695803346	-0.394335972461498	-1.64716279261343	86	TNFRSF21; FGF20; IL10; ITGAM; USP53; BACE1; APP; PIK3CA; NCSTN; CCL3; PSEN1; DIO3; RETREG1; CNTF; TMTC4; APAF1; MAX; FOXQ1; ATF4; ATM; BTG2; LGMN; NMNAT1; TNF; TGFB2; GRN; JAK2; ITGA1; ZPR1; PRNP; JUN	1	0.0361537485723879
Brain_Hippocampus	GOBP_NEURON_CELLULAR_HOMEOSTASIS	0.689285714285714	0.87503007518797	0.057609110864425	-0.333688075142763	-0.842754919445034	10	ADORA1; CLCN3	1	0.87503007518797
Brain_Hippocampus	GOBP_NEURON_DEATH	0.00246940945300514	0.0353334823767278	0.431707695803346	-0.349727030669407	-1.56280615312524	136	TNFRSF21; DHCR24; ADORA1; FGF20; IL10; ITGAM; IKBKG; ITGB2; USP53; BACE1; DDIT4; APP; PIK3CA; NCSTN; TLR6; CCL3; PSEN1; DIO3; RETREG1; CNTF; TMTC4; APAF1; MAX; FOXQ1; CD34; C1QA; ATF4; ATM; ATP13A2; BTG2; LGMN; NMNAT1; TNF; GPNMB; TGFB2; MAP3K5; GRN; SNCA; JAK2; FOS; ITGA1; ZPR1; SULT1A3; GRIN2B; PICALM; PRNP; JUN	1	0.0353334823767278
Brain_Hippocampus	GOBP_NEURON_DEATH_IN_RESPONSE_TO_OXIDATIVE_STRESS	0.653571428571429	0.850326950404809	0.0601186142531851	-0.326842294481675	-0.860698261416466	11	IL10; TLR6; ATF4	1	0.850326950404809
Brain_Hippocampus	GOBP_NEURON_DEVELOPMENT	0.0505882352941176	0.232860350246969	0.216542836735348	-0.242944859264711	-1.22366658270192	412	NKX6.1; TNFRSF21; KIF1A; SRGAP2; RAC2; APBB1; DSCAML1; NUMB; PREX1; TTL; VLDLR; STRN; SGK1; NEXN; CFL1; FOXD1; CSF1R; FEZ1; LTK; SEMA4D; MYO9A; ZSWIM6; SRCIN1; GLDN; COBL; PTPRS; RGS2; PAK2; SOS1; NCKAP1L; MAP1B; ZMIZ1; APP; NCAM1; WHRN; PIK3CA; SEMA3C; ADAM10; CABP4; GHRL; GNAO1; PSEN1; DIO3; CNTF; USP9X; MEF2A; NLGN3; PTPRA; SCARB2; UGT8; DPYSL5; EEF2K; EIF4G2; ITGA6; NME1; SPP1; ADM; C1QA; CXCR4; SEMA7A; SLC11A2; PLP1; BTG2; SHANK2; LIF; S100A9; FLOT1; GAB1; STK24; EPHA5; THY1; CRK; NOTCH3; NEDD4L; PLXNC1; ITSN1; RAPGEF2; TGFB2; SVBP; TNC; VASP; NPHP4; GRN; JAK2; ITGA1; SEC24B; RIPOR2; ITPKA; PRKCZ; PTPRO; ZPR1; NCKAP1; LYN; HS6ST1; PICALM; UNC13A; NAGLU; IST1; FBXO38; SLITRK1; DENND5A; PHACTR1; USP21	1	0.232860350246969
Brain_Hippocampus	GOBP_NEURON_DIFFERENTIATION	0.0845886442641947	0.303354857637354	0.163180127180689	-0.234914419298462	-1.19851850771174	496	NKX6.1; TNFRSF21; KIF1A; SRGAP2; RAC2; APBB1; SH3GL3; DSCAML1; NUMB; AGTPBP1; PREX1; TTL; VLDLR; STRN; BCL6; S1PR5; SGK1; FGF20; NEXN; CFL1; FOXD1; CSF1R; FEZ1; LTK; SEMA4D; MYO9A; ZSWIM6; SRCIN1; GLDN; COBL; PTPRS; RGS2; PAK2; SOS1; NCKAP1L; MAP1B; DDIT4; ZMIZ1; APP; NCAM1; WHRN; PIK3CA; SEMA3C; ADAM10; CABP4; GHRL; NCOA1; GNAO1; PSEN1; DIO3; CNTF; USP9X; ID3; MEF2A; NLGN3; PTPRA; ETV5; SCARB2; UGT8; SALL1; DPYSL5; EEF2K; EIF4G2; ITGA6; NME1; SPP1; ADM; C1QA; ATF4; CXCR4; SEMA7A; EDN3; HOXD1; SLC11A2; PLP1; BTG2; SHANK2; LIF; S100A9; FLOT1; TAL1; GAB1; ECT2; STK24; EPHA5; THY1; CRK; MYO6; NOTCH3; NEDD4L; PLXNC1; ITSN1; NAPA; RAPGEF2; XRN2; TGFB2; SVBP; TNC; VASP; NPHP4; GRN; JAK2; ITGA1; SEC24B; RIPOR2; ITPKA; PRKCZ; PTPRO; ZPR1; HEY2; BMP2; NCKAP1; LYN; HS6ST1; PICALM; UNC13A; NAGLU; IST1; FBXO38; SLITRK1; DENND5A; PHACTR1; USP21	1	0.303354857637354
Brain_Hippocampus	GOBP_NEURON_FATE_COMMITMENT	0.214953271028037	0.49841199748637	0.143758989039275	0.396012429421858	1.19730523319767	15	POU3F2; DLL1; OLIG2; OLIG1; GSX1	1	0.49841199748637
Brain_Hippocampus	GOBP_NEURON_MATURATION	0.268354430379747	0.556347765536793	0.132846300606183	0.331648066963349	1.13353928406745	23	RET; SCARF1; RND1; VSX1; FARP2; MTCH1; B4GALT5; CLN5	1	0.556347765536793
Brain_Hippocampus	GOBP_NEURON_MIGRATION	0.170926517571885	0.441645722933969	0.132147260608774	-0.332696680986857	-1.22232199380194	43	NKX6.1; SRGAP2; MAP1B; DDIT4; ZMIZ1; TUBGCP2; PSEN1; USP9X; CXCR4	1	0.441645722933969
Brain_Hippocampus	GOBP_NEURON_PROJECTION_EXTENSION	0.0922619047619048	0.316101866883117	0.178219874951973	-0.336561831024402	-1.31746772119696	59	NKX6.1; TTL; SEMA4D; PTPRS; MAP1B; SEMA3C; USP9X; NLGN3; EIF4G2; CXCR4; SEMA7A	1	0.316101866883117
Brain_Hippocampus	GOBP_NEURON_PROJECTION_EXTENSION_INVOLVED_IN_NEURON_PROJECTION_GUIDANCE	0.349911190053286	0.634439490212595	0.0922597260527354	-0.390775988261552	-1.08903484877232	14	SEMA4D; SEMA3C; SEMA7A	1	0.634439490212595
Brain_Hippocampus	GOBP_NEURON_PROJECTION_GUIDANCE	0.195744680851064	0.474032299410408	0.114266502484433	-0.268093436717186	-1.15120891564807	100	RAC2; DSCAML1; VLDLR; NEXN; FOXD1; CSF1R; FEZ1; SEMA4D; ZSWIM6; SOS1; APP; NCAM1; PIK3CA; SEMA3C; PTPRA; DPYSL5; CXCR4; SEMA7A	1	0.474032299410408
Brain_Hippocampus	GOBP_NEURON_PROJECTION_ORGANIZATION	0.00380818256703319	0.0459266817584202	0.431707695803346	-0.463675143133074	-1.67790228239914	38	KIF1A; CFL1; SRCIN1; ABCD1; APP; ADAM10; PSEN1; TANC1; EEF2K; SHANK2; LGMN; ITPKA; GRIN2B; PRNP; UBE3A; CDC42; WASL; RELN	1	0.0459266817584202
Brain_Hippocampus	GOBP_NEURON_PROJECTION_REGENERATION	0.448780487804878	0.713484911120298	0.0739901439101342	-0.294707089122094	-1.00030179056373	28	PTPRS; MAP1B; CNTF; SPP1; ADM; STK24; THY1; TNC; GRN; JAK2	1	0.713484911120298
Brain_Hippocampus	GOBP_NEURON_RECOGNITION	0.0453020134228188	0.221908235486845	0.276500599254472	-0.493782843841684	-1.52119358470516	19	TNFRSF21; DSCAML1; NEXN; APP; CXCR4	1	0.221908235486845
Brain_Hippocampus	GOBP_NEUROPEPTIDE_SIGNALING_PATHWAY	0.848780487804878	0.950053200196432	0.0625237414724762	0.228968482383561	0.748070925061147	20	TAC1; MCHR1; KISS1R	1	0.950053200196432
Brain_Hippocampus	GOBP_NEUROTRANSMITTER_RECEPTOR_INTERNALIZATION	0.946996466431095	0.992426711453781	0.0425023180036553	-0.214846038608155	-0.592406859109421	13	NUMB	1	0.992426711453781
Brain_Hippocampus	GOBP_NEUROTRANSMITTER_RECEPTOR_TRANSPORT	0.989864864864865	0.999269228540831	0.0383995813369433	-0.162310218155413	-0.505554866327033	20	NUMB	1	0.999269228540831
Brain_Hippocampus	GOBP_NEUROTRANSMITTER_SECRETION	0.903903903903904	0.978273923440776	0.0696133438850965	0.17589492851713	0.763612588197448	60	DRD2; P2RY1; CSPG5; RPH3A; SYT4; HSPA8; SNCG; SYP; NAPB; SYT12; PNKD; STX1A; PREPL; SNAP25; GAD1; RIMS3	1	0.978273923440776
Brain_Hippocampus	GOBP_NEUROTRANSMITTER_TRANSPORT	0.767806267806268	0.906828106774122	0.0422468188360053	-0.205161766589718	-0.849350096921212	80	SLC6A9; KCNMB4; SLC6A6; SLC4A8; SLC6A12; BACE1; PSEN1; UNC13B; ADRA2A; STXBP2; NRXN2; FLOT1; CASK; RHOT1; SLC1A7; NAPA; ITGB3; SNCA; SNAP23; KCNJ10; UNC13A; SLC6A13; STXBP5L; STX11; SLC6A8; TACR2; GABRA2; HTR1B; PTPRN2; LIN7A; RAB5A; CDK5; PPFIA3; RAB3GAP1; GPER1; RAP1B; GLUL; GSK3B	1	0.906828106774122
Brain_Hippocampus	GOBP_NEUROTRANSMITTER_UPTAKE	0.177676537585421	0.450770827726731	0.157402899305283	0.430390176899522	1.26407276035813	14	SLC1A3; DRD2; PER2	1	0.450770827726731
Brain_Hippocampus	GOBP_NEUTRAL_AMINO_ACID_TRANSPORT	0.0516666666666667	0.233399860034732	0.257206466468838	-0.457911645673183	-1.46672936922271	22	SLC36A1; SLC6A9; SLC6A6; RGS2; SLC1A5; SLC7A5; SLC38A2	1	0.233399860034732
Brain_Hippocampus	GOBP_NEUTRAL_LIPID_BIOSYNTHETIC_PROCESS	0.521891418563923	0.763306887650145	0.070113215764256	-0.327648073642283	-0.963378749718794	17	PCK1; ACSL1; LDLR	1	0.763306887650145
Brain_Hippocampus	GOBP_NEUTRAL_LIPID_METABOLIC_PROCESS	0.0225484461921429	0.145976980639625	0.352487857583619	-0.427588860860577	-1.53264397937933	37	PCK1; ABHD6; LIPE; ACSL1; INSIG1; FABP3; LDLR; ATG14; LMF1; GPX1	1	0.145976980639625
Brain_Hippocampus	GOBP_NEUTROPHIL_CHEMOTAXIS	0.00195746386514752	0.030488763744604	0.431707695803346	-0.481958552326444	-1.77070759125737	43	RAC2; PREX1; CXCR1; CXCR2; CXADR; NCKAP1L; SYK; ITGB2; CCL3; EDN1; PDE4B; C3AR1; EDN3; S100A9; CXCL2; TGFB2; S100A8; CCL4; FCER1G; ITGA1; RIPOR2	1	0.030488763744604
Brain_Hippocampus	GOBP_NEUTROPHIL_MIGRATION	0.0046008210554296	0.0526975072943105	0.407017918923954	-0.431870407370005	-1.65083897013776	52	RAC2; PREX1; CXCR1; CXCR2; CXADR; NCKAP1L; SYK; ITGB2; CCL3; EDN1; PDE4B; C3AR1; EDN3; S100A9; CXCL2; MYD88; WDR1; TGFB2; S100A8; CCL4; FCER1G; ITGA1; RIPOR2; CD177	1	0.0526975072943105
Brain_Hippocampus	GOBP_NIK_NF_KAPPAB_SIGNALING	0.659574468085106	0.853483700118711	0.0489954089862481	-0.212395499885875	-0.902560363281658	95	CHI3L1; PTP4A3; PPM1B; APP; LAPTM5; ZC3H12A; TLR6; HAVCR2; IL18R1; TMSB4X; EDN1; TLR7; NMI; BIRC3; NLRP3; PSMD3; ADIPOR1; TNF; PSMC6; TCIM; PSMB3; NFKBIA	1	0.853483700118711
Brain_Hippocampus	GOBP_NITRIC_OXIDE_SYNTHASE_BIOSYNTHETIC_PROCESS	0.778571428571429	0.91085088691796	0.0519512476197082	-0.286443133992619	-0.754312130298528	11	MAP2K6; EDN1	1	0.91085088691796
Brain_Hippocampus	GOBP_NON_CANONICAL_WNT_SIGNALING_PATHWAY	0.136507936507937	0.389593884602641	0.216542836735348	0.269665678897126	1.20059914507084	71	PSMD4; VANGL1; PSMA4; PSMD2; PSMD13; FRZB; TNRC6A; PSME2; PSMA7; PSMD11; VANGL2; CTHRC1; PSMD12; PSMB6; PSMD1; PSMC1; AP2M1; MOV10	1	0.389593884602641
Brain_Hippocampus	GOBP_NON_MOTILE_CILIUM_ASSEMBLY	0.262086513994911	0.550032750134921	0.135002033828631	0.327233875859875	1.14706335545458	25	TMEM107; TMEM216; BBS10; VANGL2; ATMIN; BBS1; INTU; BBS7; BBS4; CEP131; TMEM17	1	0.550032750134921
Brain_Hippocampus	GOBP_NON_RECOMBINATIONAL_REPAIR	0.818428184281843	0.933924132428672	0.0694481442003175	0.198026422027779	0.801152448989184	42	H4C11; HMGB2; XRCC6; HMCES; KMT5C; PRPF19; HSF1	1	0.933924132428672
Brain_Hippocampus	GOBP_NOTCH_SIGNALING_PATHWAY	0.0613409415121255	0.254323816127775	0.216542836735348	-0.322264892466661	-1.3349955540667	78	MFNG; KIT; BCL6; TSPAN14; ZMIZ1; APP; TSPAN5; NCSTN; SREBF2; ADAM10; PSEN1; DTX3L; FOXC2; SORBS2; CREBBP; TGFBR2; NOTCH3; RFNG; TGFB2; TCIM; SNAI1; CD46; NFKBIA; MAML1; HEY2; BMP2; SNW1; SEL1L	1	0.254323816127775
Brain_Hippocampus	GOBP_NUCLEAR_CHROMOSOME_SEGREGATION	0.088023088023088	0.30849358974359	0.179782316298324	-0.307096303904779	-1.28082582581577	87	CTCF; TTL; TNKS; RACGAP1; WAPL; DUSP1; SMC2; NCAPG2; AKAP8; ATM; FBXO5; BAG6; ACTR3; ECT2; SMC1A; PCID2; SPICE1; PDS5B; MUS81; SMC5; ZWINT; BOD1	1	0.30849358974359
Brain_Hippocampus	GOBP_NUCLEAR_ENVELOPE_ORGANIZATION	0.490956072351421	0.744474223954848	0.0943563635421779	0.268239659928897	0.977640994335483	28	EMD; SUN1; NSFL1C; SPAG4; CHMP2A; CCNB1; NDEL1; LEMD2; NUP155; DMPK	1	0.744474223954848
Brain_Hippocampus	GOBP_NUCLEAR_ENVELOPE_REASSEMBLY	0.63013698630137	0.83484250445012	0.0739901439101342	0.309100011401446	0.865417595487289	12	EMD; NSFL1C; CHMP2A	1	0.83484250445012
Brain_Hippocampus	GOBP_NUCLEAR_EXPORT	1	1	0.0702812841717392	0.12382184652724	0.57885166102196	95	EMD; ALYREF; NCBP1; NXT1; HHEX; DDX25; NUP210; RNPS1; RAE1; NUTF2; POLR2D; NUP155; NSUN2; RRS1; MAGOH; GLE1; HSPA9; EIF5A	1	1
Brain_Hippocampus	GOBP_NUCLEAR_MEMBRANE_ORGANIZATION	0.91324200913242	0.981654607768469	0.0559428593065705	0.223769140178856	0.626508392412625	12	EMD	1	0.981654607768469
Brain_Hippocampus	GOBP_NUCLEAR_TRANSCRIBED_MRNA_CATABOLIC_PROCESS	0.00477170916977171	0.0538539689989476	0.407017918923954	0.318389179032019	1.48994832663092	93	RPL3; RPL17; RPL24; RPL35A; RPL27; RPS27; RPL32; RPL13A; EXOSC2; RPS18; NCBP1; RPL31; RPL6; RPS14; NANOS2; RPL13; UBA52; RPS28; RPL14; TNRC6A; RPS6; MRTO4; RPL7A	1	0.0538539689989476
Brain_Hippocampus	GOBP_NUCLEAR_TRANSCRIBED_MRNA_CATABOLIC_PROCESS_DEADENYLATION_DEPENDENT_DECAY	0.2	0.477758913412564	0.122679189568808	-0.348603310171716	-1.20224095422642	31	HBS1L; EXOSC7; CNOT8; ZFP36L2; BTG2; ZFP36; CNOT6L; PAN3; CNOT2	1	0.477758913412564
Brain_Hippocampus	GOBP_NUCLEAR_TRANSCRIBED_MRNA_CATABOLIC_PROCESS_EXONUCLEOLYTIC	0.253996447602131	0.540110330140351	0.111918316325105	-0.414206097987273	-1.1543310971815	14	HBS1L; EXOSC7; CNOT8	1	0.540110330140351
Brain_Hippocampus	GOBP_NUCLEAR_TRANSCRIBED_MRNA_CATABOLIC_PROCESS_NONSENSE_MEDIATED_DECAY	3.63410655751656e-05	0.00148927803682305	0.557332238758646	0.493744306578912	2.07307766913539	52	RPL3; RPL17; RPL24; RPL35A; RPL27; RPS27; RPL32; RPL13A; RPS18; NCBP1; RPL31; RPL6; RPS14; RPL13; UBA52; RPS28; RPL14; RPS6; RPL7A	0.153395637792774	0.00148927803682305
Brain_Hippocampus	GOBP_NUCLEAR_TRANSCRIBED_MRNA_POLY_A_TAIL_SHORTENING	0.0411725661156851	0.213959854014599	0.321775918075361	-0.573584520976724	-1.581576307885	13	CNOT8; BTG2; ZFP36; CNOT6L; PAN3; CNOT2	1	0.213959854014599
Brain_Hippocampus	GOBP_NUCLEAR_TRANSPORT	0.982712765957447	0.999269228540831	0.0271669768425399	-0.156336830998901	-0.712461888302936	156	HCLS1; SP100; SYK; NRDE2; CSE1L; ZC3H12A; PSEN1; PIK3R2; RAB23; CDC40; XPO7; FYTTD1; ECT2; EIF4A3; SARNP; NUP133; PCID2; ABCE1; YWHAE; HEATR3; RBM4; KPNA4; HYAL2; JAK2; NFKBIA; ZPR1; NUP88; SRRM1; DDX19A; TNPO3; AGFG1; KPNA2; NUP93; MAVS; KPNA3; NUP160; RGS14; BAG3; POLDIP3; PPP1R10; SMURF1; NUP205; PTTG1IP; NUP153; CDK5; SEH1L; BANF1; SEC13; TNPO2; PKIG; GSK3B; CTDSPL2; MAPK14; TNPO1; SMN1; EFCAB7; CABP1	1	0.999269228540831
Brain_Hippocampus	GOBP_NUCLEIC_ACID_PHOSPHODIESTER_BOND_HYDROLYSIS	0.39344262295082	0.667224311561033	0.0718276293603809	-0.234317980021219	-1.04263144798791	130	CHD1L; ENPP2; HARBI1; EXOSC7; RNASET2; ZC3H12A; DNA2; RNASEL; PNRC2; CNOT8; APAF1; EXD2; GTF2H1; RNASE6; ZFP36; CNOT6L; RFC5; POLD2; SAMHD1; NMNAT1; POLG; PAN3; CNOT2; SND1; XRN2; RPP38; CUL4B; MUS81; UBC; APEX1; C11orf80; ZC3H12B	1	0.667224311561033
Brain_Hippocampus	GOBP_NUCLEOBASE_CONTAINING_COMPOUND_TRANSPORT	0.482517482517483	0.736602637868461	0.114266502484433	0.20117042490404	0.980218464756812	122	SLC35D1; SLC35C2; ALYREF; ARC; EIF5A2; NCBP1; SLC25A25; NXT1; HHEX; HNRNPA1L2; HSF1; DDX25; SLC25A32; SLC35B1; RIPK1; NUP210; SLC35A2; SLC25A42; RNPS1; G3BP2; RAE1; GJA1; NUTF2; POLR2D; NUP155; NSUN2; RRS1; MAGOH; GLE1	1	0.736602637868461
Brain_Hippocampus	GOBP_NUCLEOBASE_CONTAINING_SMALL_MOLECULE_BIOSYNTHETIC_PROCESS	0.482059282371295	0.736263407809765	0.0683110858318647	-0.264430876599921	-0.987519605289751	47	ENTPD4; ABCD1; PDE4B; GPX1; NME1; CDA; IMPDH1; SAMHD1; ENTPD1; ADA; SMUG1; DCK	1	0.736263407809765
Brain_Hippocampus	GOBP_NUCLEOBASE_CONTAINING_SMALL_MOLECULE_CATABOLIC_PROCESS	0.290718038528897	0.576197948560931	0.102449405629826	-0.384248630993531	-1.12980052527901	17	ENTPD4; APOBEC3G; MGAT1; CDA; ENTPD1; ADA	1	0.576197948560931
Brain_Hippocampus	GOBP_NUCLEOBASE_CONTAINING_SMALL_MOLECULE_INTERCONVERSION	0.414893617021277	0.688348521480379	0.0826646449123753	-0.384853418414734	-1.04001779760593	12	CTPS1; NME1; AK5; RRM2B; DUT; GLRX	1	0.688348521480379
Brain_Hippocampus	GOBP_NUCLEOBASE_CONTAINING_SMALL_MOLECULE_METABOLIC_PROCESS	0.785082174462706	0.912840250845407	0.0356933083353341	-0.183268201378074	-0.882202502535344	250	THEM5; ACSS2; SLC35B2; ACSL1; ENTPD4; PID1; PARP9; APOBEC3G; DDIT4; ABCD1; APP; HK2; CTPS1; FASN; MGAT1; PSEN1; TMSB4X; SCD; PDE4B; ACBD6; PDK1; ELOVL5; GPX1; NME1; RAB23; PDK4; SPHK2; NADK; PDP2; CDA; ATPSCKMT; IMPDH1; COASY; CASK; NUP133; SAMHD1; NMNAT1; AK5; ELOVL6; ENTPD1; ADA; SMUG1; MPI; SULT1A2; DCK; ADCY3; FAR2; NUP88; ABHD14B; SULT1A3; HK3; GUCY1A1; GNAI3; MTHFD1; RRM2B; ACACA; ACSS1	1	0.912840250845407
Brain_Hippocampus	GOBP_NUCLEOBASE_METABOLIC_PROCESS	0.755357142857143	0.903791433738266	0.053347785067549	-0.29420883475487	-0.77476213097959	11	CTPS1; CDA; ADA; SHMT1	1	0.903791433738266
Brain_Hippocampus	GOBP_NUCLEOSIDE_BISPHOSPHATE_BIOSYNTHETIC_PROCESS	0.125588697017268	0.373054109859177	0.155241966228839	-0.35456780000285	-1.2830752946342	38	ACSS2; SLC35B2; ACSL1; FASN; SCD; PDK1; ELOVL5; PDK4; PDP2; COASY; ELOVL6	1	0.373054109859177
Brain_Hippocampus	GOBP_NUCLEOSIDE_BISPHOSPHATE_METABOLIC_PROCESS	0.140117994100295	0.39559118236473	0.141225119642531	-0.312591093839914	-1.24493564812107	65	THEM5; ACSS2; SLC35B2; ACSL1; ABCD1; FASN; SCD; ACBD6; PDK1; ELOVL5; PDK4; PDP2; COASY; ELOVL6; SULT1A2; FAR2; ABHD14B; SULT1A3; ACACA; ACSS1; DGAT2; TPST2; GSTZ1	1	0.39559118236473
Brain_Hippocampus	GOBP_NUCLEOSIDE_CATABOLIC_PROCESS	0.460714285714286	0.718652993348115	0.0774767547848578	-0.383178165799629	-1.00905172520438	11	ENTPD4; APOBEC3G; CDA; ADA	1	0.718652993348115
Brain_Hippocampus	GOBP_NUCLEOSIDE_DIPHOSPHATE_METABOLIC_PROCESS	0.960235640648012	0.994151248264719	0.0333826959919392	-0.168313611969581	-0.67847823571754	70	ENTPD4; DDIT4; APP; HK2; PSEN1; NME1; CASK; NUP133; AK5; ENTPD1; NUP88; HK3; GALK1; CBFA2T3; NUP93; HIF1A; NUP160; P2RX7; ARNT; NUP205; EP300; NUP153; TIGAR; SEH1L; SEC13; CMPK2	1	0.994151248264719
Brain_Hippocampus	GOBP_NUCLEOSIDE_METABOLIC_PROCESS	0.49198717948718	0.744595871142124	0.0686325631836726	-0.272228667377212	-0.96379029022022	35	ENTPD4; APOBEC3G; NME1; RAB23; CDA; IMPDH1; CASK; ADA; DCK; GNAI3	1	0.744595871142124
Brain_Hippocampus	GOBP_NUCLEOSIDE_MONOPHOSPHATE_BIOSYNTHETIC_PROCESS	0.817733990147783	0.933532017590803	0.0647943366000727	0.239146158735086	0.762824853993458	19	ADSS1; GMPS; HPRT1; UPP1; ADSL; UCKL1	1	0.933532017590803
Brain_Hippocampus	GOBP_NUCLEOSIDE_MONOPHOSPHATE_METABOLIC_PROCESS	0.963730569948187	0.995571888338545	0.0593487680335629	0.178325853236975	0.633112423890719	26	ADSS1; GMPS; HPRT1; UPP1; ADSL; MPP1; UCKL1; NT5C	1	0.995571888338545
Brain_Hippocampus	GOBP_NUCLEOSIDE_PHOSPHATE_BIOSYNTHETIC_PROCESS	0.6375	0.840549351777091	0.0495901956956338	-0.211276788960154	-0.920820198496566	111	ACSS2; SLC35B2; ACSL1; PID1; PARP9; CTPS1; FASN; TMSB4X; SCD; PDK1; ELOVL5; NME1; PDK4; SPHK2; NADK; PDP2; ATPSCKMT; IMPDH1; COASY; NMNAT1; AK5; ELOVL6; ADA; DCK; ADCY3; GUCY1A1; MTHFD1; RRM2B; ACACA; ACSS1; NPPA	1	0.840549351777091
Brain_Hippocampus	GOBP_NUCLEOSIDE_PHOSPHATE_CATABOLIC_PROCESS	0.613747954173486	0.823966110563281	0.0589694466690997	-0.25755172951091	-0.904207053616745	34	ENTPD4; ABCD1; PDE4B; GPX1; SAMHD1; ENTPD1; ADA; SMUG1	1	0.823966110563281
Brain_Hippocampus	GOBP_NUCLEOSIDE_TRIPHOSPHATE_BIOSYNTHETIC_PROCESS	0.621212121212121	0.828388770789046	0.0799858801499946	0.234094481387087	0.899588487056032	33	STOML2; VCP; UQCC3; ALDOA; PPARGC1A; NME4; PKM; ATP5F1B; ATP6V1A; ATP5PB; ATP5MC3; UCKL1; ATP5ME; H19	1	0.828388770789046
Brain_Hippocampus	GOBP_NUCLEOSIDE_TRIPHOSPHATE_METABOLIC_PROCESS	0.603833865814696	0.818729215450914	0.0585937568945671	-0.247601203667368	-0.911655131718681	44	ENTPD4; PID1; CTPS1; TMSB4X; NME1; RAB23; SPHK2; ATPSCKMT; IMPDH1; SAMHD1; AK5; ADA	1	0.818729215450914
Brain_Hippocampus	GOBP_NUCLEOSOME_ASSEMBLY	0.178378378378378	0.451077199281867	0.172324344900946	0.311258261028098	1.21188937843294	36	H4C11; HMGB2; H1.9P; NAP1L5; NAP1L2; SOX9; TSPY26P; TSPYL5; TSPYL2; TSPYL4; SPTY2D1; HP1BP3; H2BC15; TSPYL1	1	0.451077199281867
Brain_Hippocampus	GOBP_NUCLEOSOME_ORGANIZATION	0.847094801223242	0.948683246474742	0.0409883873374721	-0.198246369218461	-0.75692955854068	51	CTCF; NFE2; PAF1; H2BC11; SMARCD2; MIS18BP1; H2BC21; KAT6B	1	0.948683246474742
Brain_Hippocampus	GOBP_NUCLEOTIDE_BINDING_DOMAIN_LEUCINE_RICH_REPEAT_CONTAINING_RECEPTOR_SIGNALING_PATHWAY	0.052014569730014	0.233399860034732	0.321775918075361	-0.455759765000032	-1.50028677000225	24	TAB2; IKBKG; ERBIN; MAP2K6; SLC15A3; BIRC3; TNFAIP3; UBC; NFKBIA; IRAK1	1	0.233399860034732
Brain_Hippocampus	GOBP_NUCLEOTIDE_BINDING_OLIGOMERIZATION_DOMAIN_CONTAINING_2_SIGNALING_PATHWAY	0.414285714285714	0.687652379079827	0.083129129135339	-0.396953506254318	-1.04532735960039	11	ERBIN; SLC15A3; TNFAIP3; NFKBIA	1	0.687652379079827
Brain_Hippocampus	GOBP_NUCLEOTIDE_EXCISION_REPAIR	0.670212765957447	0.861702127659575	0.0787113806986485	0.219769084932349	0.896797906084535	43	POLR2C; UBA52; POLR2H; COPS6; PRPF19; HMGN1; DDB1; COPS7A; ERCC1; POLR2D; CDK7; POLR2A; ERCC4; XAB2	1	0.861702127659575
Brain_Hippocampus	GOBP_NUCLEOTIDE_EXCISION_REPAIR_DNA_DAMAGE_RECOGNITION	0.23972602739726	0.524835872221907	0.133554954557592	0.427856662781942	1.19791223118742	12	UBA52; COPS6; DDB1; COPS7A	1	0.524835872221907
Brain_Hippocampus	GOBP_NUCLEOTIDE_EXCISION_REPAIR_DNA_DUPLEX_UNWINDING	0.353571428571429	0.636823196195657	0.0919686140000427	-0.428693327196026	-1.08269799654405	10	CHD1L; GTF2H1; CUL4B; UBC	1	0.636823196195657
Brain_Hippocampus	GOBP_NUCLEOTIDE_EXCISION_REPAIR_DNA_INCISION	0.311733800350263	0.596477049536926	0.0982123351217438	-0.376291387647506	-1.10640396121353	17	CHD1L; GTF2H1; RFC5; POLD2; CUL4B; UBC; POLD4	1	0.596477049536926
Brain_Hippocampus	GOBP_NUCLEOTIDE_EXCISION_REPAIR_PREINCISION_COMPLEX_ASSEMBLY	0.537234042553192	0.774211298606016	0.0692836467392548	-0.349270083194347	-0.943858324527016	12	CHD1L; GTF2H1; CUL4B; UBC	1	0.774211298606016
Brain_Hippocampus	GOBP_NUCLEOTIDE_PHOSPHORYLATION	0.994038748137109	1	0.0322878452489437	-0.144938089688775	-0.573723905027656	62	DDIT4; APP; HK2; PSEN1; NME1; NUP133; AK5; NUP88; HK3; GALK1; CBFA2T3; NUP93; HIF1A; NUP160; P2RX7; ARNT; NUP205; EP300; NUP153; TIGAR; SEH1L; SEC13; CMPK2	1	1
Brain_Hippocampus	GOBP_NUCLEOTIDE_SUGAR_BIOSYNTHETIC_PROCESS	0.58256880733945	0.805444787350087	0.0782955249944794	0.321149036888697	0.920053508435121	13	SLC35D1	1	0.805444787350087
Brain_Hippocampus	GOBP_NUCLEOTIDE_SUGAR_METABOLIC_PROCESS	0.733990147783251	0.895175380371323	0.070113215764256	0.256739384998101	0.818943464998309	19	SLC35D1; EXTL2; UAP1; GALT; GNE; PMM1	1	0.895175380371323
Brain_Hippocampus	GOBP_NUCLEOTIDE_TRANSPORT	0.276595744680851	0.564970377241316	0.106323255932708	-0.43125619216883	-1.16541543798894	12	SLC17A9; SLC35B2; ABCD1; SLC25A19	1	0.564970377241316
Brain_Hippocampus	GOBP_NUCLEUS_ORGANIZATION	0.829411764705882	0.939599317988065	0.0728938564822936	0.191867597257069	0.818612357900277	56	EMD; PYGO2; SUN1; HMGB2; NSFL1C; SPAG4; CHMP2A; USP36; CCNB1; NDEL1; LEMD2; NUP155; NECTIN2; DMPK; NOLC1	1	0.939599317988065
Brain_Hippocampus	GOBP_N_TERMINAL_PROTEIN_AMINO_ACID_ACETYLATION	0.742081447963801	0.896731281654903	0.0653834195468773	0.288129066657013	0.762506335309492	10	SOX4; NAA80; NAA25; NAA20; NAA50	1	0.896731281654903
Brain_Hippocampus	GOBP_N_TERMINAL_PROTEIN_AMINO_ACID_MODIFICATION	0.805604203152364	0.927652969108937	0.0494904866135495	-0.263024643186307	-0.773367439891326	17	PPM1B; NAA15; METAP1; CREBBP	1	0.927652969108937
Brain_Hippocampus	GOBP_ODONTOGENESIS	0.0653907496012759	0.262371058999036	0.222056046145248	-0.387241922920015	-1.38802493716075	37	TCIRG1; SOSTDC1; GNAO1; EDN1; ALPL; ID3; CD34; ADM; CA2; LEF1; FAM20C; TGFB2; TNC; BMP2; COL1A2; HTRA1	1	0.262371058999036
Brain_Hippocampus	GOBP_ODONTOGENESIS_OF_DENTIN_CONTAINING_TOOTH	0.116584564860427	0.357444744682325	0.165656695205483	-0.399844383351022	-1.32202150526729	25	TCIRG1; SOSTDC1; GNAO1; ADM; CA2; LEF1; FAM20C; TNC; BMP2	1	0.357444744682325
Brain_Hippocampus	GOBP_OLEFINIC_COMPOUND_BIOSYNTHETIC_PROCESS	0.66289592760181	0.855944848702123	0.0709609456938284	0.303841174916129	0.828520770762075	11	STAR; PPARGC1A; HSD17B1; CLCN2	1	0.855944848702123
Brain_Hippocampus	GOBP_OLEFINIC_COMPOUND_METABOLIC_PROCESS	0.0540098199672668	0.23663127495116	0.248911114434702	-0.408258063975587	-1.43330360018803	34	ALOX15B; ACSL1; DHRS9; ABCD1; ALOX5; FADS1; ELOVL5; GPX1; ADM	1	0.23663127495116
Brain_Hippocampus	GOBP_OLIGODENDROCYTE_DEVELOPMENT	0.980645161290323	0.999083727314321	0.0366850427613443	-0.17289750787509	-0.591502917305711	29	ASPA; NCSTN; FA2H; PLP1; KCNJ10; LYN	1	0.999083727314321
Brain_Hippocampus	GOBP_OLIGODENDROCYTE_DIFFERENTIATION	0.728376327769348	0.891410982752803	0.0475434194201301	-0.220240855804059	-0.847847986094709	54	NKX6.1; TNFRSF21; ASPA; NCSTN; FA2H; CXCR4; TMEM98; PLP1	1	0.891410982752803
Brain_Hippocampus	GOBP_OLIGOSACCHARIDE_METABOLIC_PROCESS	0.32089552238806	0.607038235354544	0.118815039412263	0.326019961274213	1.1037321670907	22	NEU3; B3GALT2; MGAT2; MAN2B2; ST6GALNAC1	1	0.607038235354544
Brain_Hippocampus	GOBP_ONE_CARBON_METABOLIC_PROCESS	0.401060070671378	0.67600021196545	0.0843144320642653	-0.38186195631405	-1.05292908176897	13	MTHFD2; CA2; CA14; MTHFD1; MAT2A; SHMT1; DHFRP1	1	0.67600021196545
Brain_Hippocampus	GOBP_OOCYTE_DIFFERENTIATION	0.526595744680851	0.767773393496059	0.0702812841717392	-0.35233313804994	-0.952135843739348	12	WDR77; ATM; FBXO5	1	0.767773393496059
Brain_Hippocampus	GOBP_OOGENESIS	0.0696517412935323	0.272727272727273	0.271288554688953	0.417495291276347	1.41341953661245	22	AMH; MDK; YTHDF2; NANOS2; RPS6; PTX3; CCNB1; NPR2; ERCC1; NPM2	1	0.272727272727273
Brain_Hippocampus	GOBP_ORGANELLE_ASSEMBLY	0.0716019417475728	0.275758938062504	0.183023938384487	-0.247355761892574	-1.22202211455347	324	BIN2; RAB3IP; TBC1D12; ACTR1A; TMOD3; TCIRG1; UBXN2B; PUM2; TNKS; RAB32; ANLN; RACGAP1; NDE1; FEZ1; DNAH17; MAPRE2; SQLE; TUBB4A; PTPRS; CCDC61; CHMP3; TUBA1A; LMOD1; LDB3; HAUS4; RAB7A; TUBGCP2; PSEN1; CEP162; STX7; STAM; ATG14; EDN1; MEF2A; HCK; CD34; ACTN2; NUDCD3; RAB23; NEDD1; NRXN2; RPS10P5; STX12; HAUS2; RAB20; LCP1; SHANK2; CNOT6L; FBXO5; SBDS; CEP89; ACTR3; ATG16L2; DHX29; TMEM80; DHX37; SMC1A; TNF; KIF3C; WDR1; MAP1LC3B; CNOT2; YWHAE; RPLP0; RPL10; MRPS11; SPICE1; CEP44; RABEP2; FUZ; NPHP4; XRCC5; GABARAP; ENTR1; RAB3GAP2; NPRL3; DYNLT2B; CEP295; BBS2	1	0.275758938062504
Brain_Hippocampus	GOBP_ORGANELLE_DISASSEMBLY	0.624012638230648	0.830271804662747	0.0565299525056311	-0.245250227777923	-0.898935567212384	42	KIF19; VPS13D; KLC1; HK2; SREBF2; RETREG1; ATG14; ATP13A2; MAP1LC3B; CTSK; GABARAP; OPTN; PLK3	1	0.830271804662747
Brain_Hippocampus	GOBP_ORGANELLE_FISSION	0.188829787234043	0.463645928883613	0.112378519110475	-0.249350898022746	-1.13641396618186	157	UBXN2B; TNKS; ANLN; RACGAP1; NDE1; CCDC61; CORO1C; DUSP1; SMC2; NCAPG2; AKAP8; CEP85; EDN1; PPP2R2A; EDN3; ATM; REEP4; MARF1; TDRKH; LIF; DCN; FBXO5; BAG6; ACTR3; TDRD9; HSPA2; SMC1A; PCID2; CATSPERZ; SPICE1; PDS5B; MUS81; SMC5; C11orf80; TOM1L1; PEX11A; ZWINT; BOD1	1	0.463645928883613
Brain_Hippocampus	GOBP_ORGANELLE_FUSION	0.226047904191617	0.511286790660174	0.108394255853397	-0.299649331007528	-1.1593178461965	55	SEPTIN8; ZDHHC6; RUBCNL; CHMP3; PID1; RAB7A; SAMD9; TGFBRAP1; STX7; VAMP8; STX12; ATP13A2; RAB20; SNCA; SNAP23; GNAI3; VPS41; BNIP1; STX11; TBC1D4; USO1; VPS4A	1	0.511286790660174
Brain_Hippocampus	GOBP_ORGANELLE_LOCALIZATION	0.0055735250600584	0.060322690457709	0.407017918923954	-0.286605015801547	-1.39881124541595	270	MYO1D; KIF1A; RAC2; RAB3IP; ACTR1A; KIT; CTSC; MYO1B; TCIRG1; TTL; UBXN2B; ARHGAP21; CFL1; NDE1; FEZ1; IKBKG; TUBB4A; MYO1G; ZBED3; BTK; PDZD8; SYK; TUBA1A; MAP1B; HAUS4; PLEK; SUN2; PSEN1; CEP162; STX7; SERPINA1; ATG14; VAMP8; LAMP1; TMED10; CD300A; UNC13B; MEF2A; STXBP2; ATP6AP1; NEDD1; SPHK2; ATM; STX12; FGR; HAUS2; CEP89; ACTR3; AP3M1; PPP6C; MYO6; RHOT1; KIF3C; PPP6R1; ABCE1; YWHAE; NAPA; LAT2; SPICE1; TRAPPC3; NPHP4; SNAP23; SEC24B; ADGRE2; BOD1; PRKCZ; NUP88; MYH9; ARCN1; LYN; BBS2; PICALM; UNC13A	1	0.060322690457709
Brain_Hippocampus	GOBP_ORGANELLE_MEMBRANE_FUSION	0.0552922590837283	0.240146454265159	0.241339976815091	-0.38703132481907	-1.41861733078688	42	SEPTIN8; RUBCNL; CHMP3; RAB7A; SAMD9; TGFBRAP1; STX7; VAMP8; STX12; ATP13A2; RAB20; SNCA; SNAP23; GNAI3; VPS41; BNIP1; STX11; TBC1D4; USO1; VPS4A	1	0.240146454265159
Brain_Hippocampus	GOBP_ORGANELLE_TRANSPORT_ALONG_MICROTUBULE	0.0888888888888889	0.310082644628099	0.188204146308491	-0.366037113666437	-1.33485087930541	40	KIF1A; ARHGAP21; NDE1; FEZ1; MAP1B; SUN2; LAMP1; AP3M1; RHOT1; KIF3C	1	0.310082644628099
Brain_Hippocampus	GOBP_ORGANIC_ACID_BIOSYNTHETIC_PROCESS	0.0194281527986514	0.13308284093492	0.352487857583619	-0.316496295639886	-1.39002405815846	116	ALOX15B; GGT5; CH25H; ACSS2; ADIPOR2; MGST2; INSIG1; DHRS9; HACD4; ASPA; SYK; ABCD1; CARNS1; NAGS; MECR; ALOX5; FASN; FA2H; SCD; EDN1; FADS1; ASNSD1; ELOVL5; ALOX5AP; PDK4; PLP1; LTA4H; KYAT1; DEGS1; ADIPOR1; ELOVL6; ERLIN1; SLC27A2; SERINC5; PRKAB1; PRXL2B; MTHFD1; ACACA; ACSS1; HSD3B7; WDTC1; PROX1	1	0.13308284093492
Brain_Hippocampus	GOBP_ORGANIC_ACID_CATABOLIC_PROCESS	0.353697749196142	0.636823196195657	0.130105630751129	0.234203637428732	1.05096129808489	75	ACOX1; CPT1A; NOS3; AMT; ECHDC2; PCBD1; PLIN5; CTH; GOT1; ACAT2; TYSND1; OAT; GLS2; ACADVL; BCAT1; LONP2; ACACB; GAD1; AMACR; GLS; SESN2; IDNK; CDO1; ALDH5A1; PGD; PCCB; ECHS1	1	0.636823196195657
Brain_Hippocampus	GOBP_ORGANIC_ACID_METABOLIC_PROCESS	0.802120141342756	0.925573842703055	0.0312771255290148	-0.176691500574833	-0.889707794106338	413	SLC7A7; PCK1; QDPR; ADH1B; ALOX15B; THEM5; KIT; GGT5; CH25H; ACSS2; ADIPOR2; VNN2; VARS1; SLC35B2; ACSL1; MGST2; INSIG1; FABP3; PEPD; DHRS9; HACD4; ASPA; NPC1; SYK; DDIT4; ABCD1; CARNS1; NAGS; APP; HK2; CTPS1; MECR; ALOX5; FASN; PSEN1; FA2H; SCD; EDN1; FADS1; PDK1; ASNSD1; ELOVL5; SLC27A4; ALOX5AP; PDXDC1; GPX1; ST6GAL1; ATF4; MTHFD2; HNMT; SDHA; PDK4; PDP2; PLP1; DPEP2; ABCG2; ECHDC3; LTA4H; KYAT1; PSMD3; LPIN2; DEGS1; ADIPOR1; NUP133; AIG1; SLC2A1; ELOVL6; ERLIN1; PSMC6; SULT1A2; SIRT4; SLC27A2; FMO2; PSMB3; BTD; NUP88; SERINC5; ABHD14B; SULT1A3; PRKAB1; HK3; PRXL2B; MTHFD1; SLC16A2; ACACA; ACSS1; MPST; HSD3B7; WDTC1; DGAT2; PROX1; GALK1; TARS1; TPST2; GSTZ1; GGT1; CBFA2T3; YARS2; QARS1	1	0.925573842703055
Brain_Hippocampus	GOBP_ORGANIC_ACID_TRANSMEMBRANE_TRANSPORT	0.246246246246246	0.531626833180039	0.103197466945307	-0.286861282727071	-1.1343639580049	63	SLC7A7; SLC36A1; SLC6A9; SLC6A6; ACSL1; RGS2; SLC6A12; ABCD1; SLC1A5; PSEN1; SLC7A5; SLC38A2; STRA6	1	0.531626833180039
Brain_Hippocampus	GOBP_ORGANIC_ACID_TRANSPORT	0.0652777777777778	0.262166983824929	0.206587922696891	-0.293397677038763	-1.28857694484905	116	SLC7A7; SLC36A1; SLCO1A2; ADORA1; SLC12A2; SLC6A9; SLC6A6; ACSL1; FABP3; RGS2; SLC6A12; MAP2K6; SYK; ABCD1; SLC1A5; NCOA1; PSEN1; EDN1; PLA2G2A; UNC13B; SLC27A4; SLC7A5; SLC38A2; STRA6	1	0.262166983824929
Brain_Hippocampus	GOBP_ORGANIC_ANION_TRANSPORT	0.105978260869565	0.338300217064619	0.157402899305283	-0.271039165754684	-1.21045823062871	135	SLC7A7; SLC36A1; SLCO1A2; ADORA1; SLC12A2; SLC6A9; SLC17A9; SLC35B2; SLC6A6; SLC4A8; RGS2; SLC6A12; MAP2K6; SYK; PLEKHA8; SLC1A5; NCOA1; PSEN1; SLC16A4; EDN1; PLA2G2A; UNC13B; SLC27A4; SLC7A5; SLC38A2; STRA6; GLTP; CA2; SLC25A19	1	0.338300217064619
Brain_Hippocampus	GOBP_ORGANIC_CATION_TRANSPORT	0.432862190812721	0.700848219186995	0.0802023444698144	-0.371441118815294	-1.0241951304617	13	SEC14L1; PSEN1; SLC38A2; SLC25A19	1	0.700848219186995
Brain_Hippocampus	GOBP_ORGANIC_CYCLIC_COMPOUND_CATABOLIC_PROCESS	0.433862433862434	0.70176724137931	0.153158808683073	0.184789286844173	1.00580943853365	277	RPL3; RPL17; RPL24; RPL35A; PSMD4; RPL27; RPS27; RPL32; RPL13A; EXOSC2; RPS18; NCBP1; RPL31; RPL6; YTHDF2; PCBD1; RPS14; PSMA4; HMGB2; SCARF1; NANOS2; PSMD2; RPL13; PNP; PDE2A; UBA52; VCP; PSMD13; METTL14; RPS28; RPL14; TNRC6A; HSPA8; PSME2; HSF1; RPS6; DNASE1L2; HPRT1; PSMA7; PSMD11; HNRNPA0; MRTO4; RPL7A; PSMD12; EXOG; RNPS1; PSMB6; IL6; EPHX2; PSMD1; OAS2; FEN1; WDR61; PSMC1; DROSHA; ENTPD3; KPNA1; POLR2D; MOV10; UPP1; EDC4; HSPB1; GALT; NOCT; NSUN2; PSMB1; HINT1; MAGOH	1	0.70176724137931
Brain_Hippocampus	GOBP_ORGANIC_HYDROXY_COMPOUND_BIOSYNTHETIC_PROCESS	0.0511049723756906	0.233399860034732	0.234392647294686	-0.300573948633929	-1.30735766096001	109	PCK1; QDPR; ALOX15B; DHCR24; CH25H; IP6K3; INSIG1; SQLE; CYP51A1; PLEK; SREBF2; FASN; SCD; DDT; P2RY6; DHCR7; SPHK2; AKR1B1; GGPS1; ACER3; PTAFR; TNF; ACER2; ELOVL6; ERLIN1; RAPGEF2; TGFB2; SLC27A2; SNAI1; SNCA; ITPKA; LPCAT3; BMP2; ACACA; HSD3B7; MBTPS2; PROX1; IPPK; IP6K2; PDXP; EBP	1	0.233399860034732
Brain_Hippocampus	GOBP_ORGANIC_HYDROXY_COMPOUND_CATABOLIC_PROCESS	0.676470588235294	0.865909779823087	0.0570059526582387	-0.283745121210503	-0.851771433117974	18	SYNJ2; DIO3; SULT1A2; SULT1A3; PDXP; AKR1C3	1	0.865909779823087
Brain_Hippocampus	GOBP_ORGANIC_HYDROXY_COMPOUND_METABOLIC_PROCESS	0.0167208165091623	0.120031575655058	0.352487857583619	-0.291129426362409	-1.37043694353509	204	PCK1; QDPR; ADH1B; ALOX15B; SYNJ2; DHCR24; KIT; VLDLR; LIPE; CH25H; ACSS2; ITGAM; IP6K3; PLCH2; INSIG1; SQLE; DHRS9; CYP51A1; NPC1; ITGB2; APP; PLEK; SREBF2; LDLR; FASN; DIO3; SCD; DDT; P2RY6; DHCR7; DHRS4; COQ2; SPHK2; AKR1B1; GGPS1; ACER3; LGMN; PTAFR; TNF; ACER2; ELOVL6; ERLIN1; CTSK; RAPGEF2; TGFB2; SULT1A2; SLC27A2; SNAI1; SNCA; ITPKA; LPCAT3; BMP2; SULT1A3; SLC16A2; ACACA; ACSS1; BTBD9; HSD3B7; MBTPS2; DGAT2; PROX1; GALK1; LDLRAP1; IPPK; IP6K2; PDXP; EBP	1	0.120031575655058
Brain_Hippocampus	GOBP_ORGANIC_HYDROXY_COMPOUND_TRANSPORT	0.135493372606775	0.387215657260119	0.143758989039275	-0.30471405190655	-1.22831332485018	70	SLCO1A2; FGF20; SERAC1; SLC5A11; NPC1; SYK; OSBPL11; SREBF2; LDLR; GHRL; NCOA1; CHRNA4; ADRA2A; STRA6; SPP1; STX12; GPS2; ITGB3; SNCA; NFKBIA; LPCAT3; GALR1; SLCO2B1	1	0.387215657260119
Brain_Hippocampus	GOBP_ORGANONITROGEN_COMPOUND_BIOSYNTHETIC_PROCESS	0.952486187845304	0.993349461012947	0.0183208529217527	-0.159395316318637	-0.833718854277	695	ZDHHC14; QDPR; LPCAT2; GGT5; TRUB2; PUM2; SLC6A9; ACSS2; VARS1; POMGNT1; ABO; SLC35B2; GALNT6; ZDHHC6; ACSL1; MAN2A1; TMEM165; MGST2; FABP3; RGS2; BGN; PIGB; HACD4; ZDHHC3; GALNT15; HBS1L; CPOX; PPM1B; PID1; PARP9; ASPA; NPC1; PIGT; CARNS1; NAGS; APP; OMD; HYAL1; PGAP4; ZC3H12A; NCSTN; CTPS1; FASN; JAK3; NSMAF; RPL22L1; MGAT1; PSEN1; HEXA; EIF2AK1; FA2H; TMSB4X; SCD; CNOT8; MRPL45; ALG9; TMTC4; PDK1; ASNSD1; ELOVL5; UGT8; EEF2K; EIF4G2; ZDHHC20; NME1; ST6GAL1; ATF4; METAP1; CHST6; SRRD; PDK4; ABCF1; RNF139; SPHK2; NADK; PDP2; GSPT1; CDA; ZFP36L2; CERS4; SLC11A2; BTG2; ZFP36; CLIP3; ST8SIA5; DCN; ACER3; CNOT6L; HNRNPR; ATPSCKMT; IMPDH1; COASY; LARGE1; PTAFR; DHX29; EIF4G3; KYAT1; PIGP; EIF4A3; SARNP; LPIN2; DAP3; DEGS1; CSGALNACT2; EIF3L; NMNAT1; RPL39L; TNF; ACER2; AK5; RPS6KA1; EIF4E3; ELOVL6; FXR1; FXR2; CNOT2; ABCE1; RBM4; RPLP0; RPL10; TGFB2; ADA; MRPS11; ETF1; MAN1C1; MPI; SULT1A2; DCK; SPTSSA; SNCA; ADCY3; LPCAT3; HS2ST1; MGAT4A; OGN; MRPL50; RAB3GAP2; GALNT2; SERINC5; PIGA; GALNT8; ABTB1; GUCY1A1; MTHFD1; HS6ST1; ACACA; ACSS1; EXTL3; GALNT18; DPH5; MRPL3; NPPA; FTO; PXYLP1; PA2G4; FMOD; ZCCHC4; RPN1	1	0.993349461012947
Brain_Hippocampus	GOBP_ORGANONITROGEN_COMPOUND_CATABOLIC_PROCESS	0.0890173410404624	0.310274315880918	0.158514105424824	-0.230788584533292	-1.18292135880637	532	RNF166; QDPR; ERAP2; DENND3; HERPUD1; CTSC; TCIRG1; KLHL8; VLDLR; UBXN2B; GGT5; CTSS; GID4; USP32; IL10; IRAK3; RNF144B; CHI3L1; UHRF1; BGN; CYP51A1; ENPP2; TRIM3; ENTPD4; RNF125; UBE2R2; TIPARP; ANPEP; PELI1; RMND5B; ASPA; APOBEC3G; NAGA; ABCD1; CARNS1; RNF185; OMD; LAPTM5; HYAL1; USP25; SNX1; RIC1; LDLR; RAB7A; USP31; SPSB1; SOCS6; PSEN1; DIO3; HEXA; STAM; PDE4B; USP9X; USP3; TGFB1I1; DMAC2; RNF122; PDXDC1; GPX1; ADRA2A; IDE; HNMT; UTP25; USP18; RNF139; ATM; DTX3L; CDKN1B; PGLYRP1; ATP13A2; CDA; DCN; GLA; ACER3; FBXO5; USP35; USP15; BAG6; LTA4H; LGMN; TNFAIP3; FBXO8; KYAT1; HAMP; PSMD3; NPEPPS; SAMHD1; UBAP1; TNF; ACER2; LYVE1; NEDD4L; KCTD21; ERLIN1; COP1; CTSK; SPOP; PSMC6; ADA; PIAS1; CUL4B; CLPP; SMUG1; HYAL2; TIMP1; UBC; RNF111; PACSIN3; CD44; TOM1L1; ARNTL; SNCA; TRIP12; NGLY1; PSMB3; OGN; EDEM2; FBXL18; RNF19A; SULT1A3; UBE2Z; KLHL20; NAGLU; FBXO38; MPST; USP21; BAG2; UBAC2; SEL1L; AUP1; UBE3A; FMOD; PLK3	1	0.310274315880918
Brain_Hippocampus	GOBP_ORGANOPHOSPHATE_BIOSYNTHETIC_PROCESS	0.0757381258023107	0.283162647485875	0.183023938384487	-0.253695563466482	-1.21200580889924	230	PYGL; PIK3R5; SYNJ2; LPCAT2; ACSS2; SLC35B2; IP6K3; SERAC1; ACSL1; FABP3; AGPAT4; PIGB; PID1; PARP9; PLEKHA8; PIGT; PIK3CA; PLEK; PGAP4; CTPS1; FASN; SH3YL1; TMSB4X; SCD; PLA2G2A; FADS1; PDK1; ELOVL5; P2RY6; NME1; PIK3R2; PDK4; SPHK2; ATM; NADK; PDP2; GGPS1; TAMM41; ATPSCKMT; IMPDH1; COASY; PTAFR; PIGP; LPIN2; NMNAT1; AK5; ELOVL6; ADA; DCK; DGKD; FIG4; SNCA; ADCY3; ITPKA; LPCAT3; SERINC5; PIGA; GUCY1A1; MTHFD1; RRM2B; ACACA; ACSS1; ADGRF5; NPPA; PLEKHA4	1	0.283162647485875
Brain_Hippocampus	GOBP_ORGANOPHOSPHATE_CATABOLIC_PROCESS	0.267857142857143	0.556136251844565	0.09754492162472	-0.28644129645158	-1.12127141970952	59	ABHD6; SYNJ2; ENPP6; ENPP2; ENTPD4; ABCD1; LDLR; PDE4B; GPX1; SAMHD1; ENTPD1; ADA; SMUG1	1	0.556136251844565
Brain_Hippocampus	GOBP_ORGANOPHOSPHATE_ESTER_TRANSPORT	0.00520992782688164	0.0572685035345506	0.407017918923954	-0.462443781833581	-1.68685122966799	41	ATP10A; SLC17A9; SLC35B2; ATP10D; XKR8; ATP11B; PLEKHA8; ABCD1; LDLR; SCARB2; GLTP; SLC25A19; ATP9B	1	0.0572685035345506
Brain_Hippocampus	GOBP_ORGANOPHOSPHATE_METABOLIC_PROCESS	0.0516431924882629	0.233399860034732	0.213927855492356	-0.245837119147589	-1.23055857703777	384	PYGL; ABHD6; PIK3R5; ALOX15B; THEM5; SYNJ2; GLYCTK; LPCAT2; ACSS2; ENPP6; SLC35B2; IP6K3; SERAC1; CSF1R; ACSL1; PLCH2; FABP3; AGPAT4; PIGB; ENPP2; ENTPD4; PID1; PARP9; DDIT4; PLEKHA8; PIGT; ABCD1; APP; HK2; PIK3CA; PLEK; PGAP4; CTPS1; LDLR; FASN; SOCS6; PSEN1; SH3YL1; TMSB4X; SCD; PDE4B; PLA2G2A; ACBD6; FADS1; PDK1; ELOVL5; P2RY6; GPX1; NME1; SOCS3; PIK3R2; RAB23; PDK4; SPHK2; ATM; NADK; PDP2; CDA; GGPS1; TAMM41; ATPSCKMT; IMPDH1; COASY; CASK; PTAFR; PIGP; LPIN2; NUP133; SAMHD1; NMNAT1; AK5; ELOVL6; ENTPD1; ADA; SMUG1; SULT1A2; DCK; DGKD; FIG4; SNCA; ADCY3; FAR2; ITPKA; LPCAT3; NUP88; SERINC5; ABHD14B; PIGA; SULT1A3; HK3; GUCY1A1; GNAI3; MTHFD1; RRM2B; ACACA; ACSS1; RPE; ADGRF5; NPPA; PLEKHA4; DGAT2; GALK1; TPST2; GSTZ1; IPPK; IP6K2; CBFA2T3; PDXP; UCK1; PLPPR1	1	0.233399860034732
Brain_Hippocampus	GOBP_ORGAN_GROWTH	0.0819935691318328	0.297649756377185	0.197822021315103	-0.374274510185438	-1.36523712187548	41	STC1; STK4; FGF20; RGS2; SASH3; EDN1; FOXC2; SORBS2; HAMP; TGFBR2; TGFB2; HEY2; UBE3A; PROX1	1	0.297649756377185
Brain_Hippocampus	GOBP_ORGAN_OR_TISSUE_SPECIFIC_IMMUNE_RESPONSE	0.401785714285714	0.676211124401914	0.0847985102819124	-0.40086376094548	-1.05562452576034	11	H2BC11; CAMP; H2BC21; DEFA3; DEFA4; RNASE2	1	0.676211124401914
Brain_Hippocampus	GOBP_OSSIFICATION	0.0516304347826087	0.233399860034732	0.231126709673834	-0.287440873588648	-1.28498222286312	137	DNAJC13; STC1; ZBTB16; TCIRG1; IGFBP3; SEMA4D; PTGER4; OMD; ALOX5; JUNB; FASN; CCL3; ALPL; ID3; CLEC5A; SPP1; ATF4; ATP6AP1; SEMA7A; FOXC2; FGR; SRGN; FBXO5; SBDS; CBFB; LEF1; KAZALD1; TNF; TOB2; ZBTB40; SND1; TGFB2; SMAD6; TNC; MEF2D; SNAI1; RSL1D1; BMP2; FHL2; SLC8A1; GREM1; CREB3L1; COL1A2	1	0.233399860034732
Brain_Hippocampus	GOBP_OSTEOBLAST_DIFFERENTIATION	0.12375533428165	0.369544108751711	0.148261500475107	-0.299707665859954	-1.24535858564447	81	DNAJC13; TCIRG1; IGFBP3; SEMA4D; JUNB; FASN; CCL3; ALPL; ID3; CLEC5A; SPP1; ATF4; ATP6AP1; SEMA7A; FBXO5; CBFB; LEF1; TNF; SND1; SMAD6; TNC; MEF2D; SNAI1; RSL1D1; BMP2; FHL2; GREM1; CREB3L1	1	0.369544108751711
Brain_Hippocampus	GOBP_OSTEOBLAST_PROLIFERATION	0.786219081272085	0.913217045142947	0.051011413203915	-0.279825596569467	-0.771578586396358	13	JUNB; MUS81; BMP2; GREM1; EIF2AK2	1	0.913217045142947
Brain_Hippocampus	GOBP_OSTEOCLAST_DIFFERENTIATION	0.0189996667957888	0.13082804819743	0.352487857583619	-0.413467548196128	-1.51907279743334	43	LRRK1; TCIRG1; CSF1R; TF; JUNB; CCL3; OSCAR; ATP6AP1; CA2; GPR183; LILRB3; TNF; TOB2; FBN1; CD109; FOS; CAMK4	1	0.13082804819743
Brain_Hippocampus	GOBP_OUTFLOW_TRACT_MORPHOGENESIS	0.0280680510002057	0.166866539819533	0.352487857583619	-0.460779657714257	-1.53799856437125	26	SEMA3C; TBX3; FOXC2; TGFBR2; TGFB2; SMAD6; SEC24B; HEY2; GJA5; CLDN5; FZD2; HIF1A; ELN; HES1	1	0.166866539819533
Brain_Hippocampus	GOBP_OVARIAN_FOLLICLE_DEVELOPMENT	0.116173120728929	0.35688991455372	0.197822021315103	0.467165509299078	1.37208334803994	14	FANCG; AMH; VGF; ICAM1; PTX3	1	0.35688991455372
Brain_Hippocampus	GOBP_OVULATION_CYCLE	0.597560975609756	0.816279895808667	0.0802023444698144	0.276539888928342	0.903493128719729	20	AMH; MDK; PTX3; PDGFRA; HSPA5; PTPRN	1	0.816279895808667
Brain_Hippocampus	GOBP_OVULATION_CYCLE_PROCESS	0.714953271028037	0.885692761681138	0.0687943095604775	0.274223196809494	0.829087281637935	15	AMH; PTX3; PDGFRA; HSPA5; PTPRN	1	0.885692761681138
Brain_Hippocampus	GOBP_OXIDATIVE_PHOSPHORYLATION	0.185983827493261	0.461710350862572	0.16823816568964	0.293194150707558	1.20542016411864	45	STOML2; UQCRFS1P1; UQCRC1; VCP; UQCC3; NDUFC2; NDUFS3; NDUFA9; ATP5F1B; CCNB1; ATP5PB; NDUFV1; ATP5MC3; COX5A; ATP5ME; UQCRC2; DNAJC30; NDUFA12	1	0.461710350862572
Brain_Hippocampus	GOBP_OXYGEN_TRANSPORT	0.00142084002572505	0.0242281448214684	0.45505986738723	0.734354370506794	1.94339941599923	10	HBA2; HBB; HBG1; HBA1; HBM	1	0.0242281448214684
Brain_Hippocampus	GOBP_O_GLYCAN_PROCESSING	0.0621669626998224	0.256006584932634	0.241339976815091	-0.523205353656318	-1.45809589205008	14	POMGNT1; GALNT6; GALNT15; ST6GAL1; GALNT2; GALNT8; MUC1	1	0.256006584932634
Brain_Hippocampus	GOBP_P38MAPK_CASCADE	0.016883250448975	0.120582402952832	0.352487857583619	-0.508969957874174	-1.65081596713359	23	NCF1; DUSP1; ZC3H12A; SPI1; GADD45B; PHLPP1; MFHAS1; ZFP36; MAP3K3; MAP3K5; BMP2	1	0.120582402952832
Brain_Hippocampus	GOBP_PALLIUM_DEVELOPMENT	0.0119821283534396	0.0991221214109954	0.380730400722792	-0.41256657485921	-1.59618508531371	55	SRGAP2; NDE1; FEZ1; PTPRS; TACC1; ZMIZ1; SUN2; NCOA1; PSEN1; BCL2A1; NME1; SLC38A2; ANXA3; BTG2; EPHA5; CRK; LEF1; SLC2A1; XRN2; BMERB1; BBS2; PHACTR1; PROX1	1	0.0991221214109954
Brain_Hippocampus	GOBP_PANCREAS_DEVELOPMENT	0.791348600508906	0.916850585501895	0.0679922591544058	0.223295094927222	0.782723427306304	25	MEIS2; SOX4; IL6R; SOX9; DLL1; IL6	1	0.916850585501895
Brain_Hippocampus	GOBP_PATHWAY_RESTRICTED_SMAD_PROTEIN_PHOSPHORYLATION	0.0472972972972973	0.225584058634906	0.271288554688953	-0.478446390613071	-1.49023828444023	20	LDLRAD4; USP15; TGFBR2; TGFB2; SMAD6; BMP2; GREM1; PBLD	1	0.225584058634906
Brain_Hippocampus	GOBP_PATTERN_RECOGNITION_RECEPTOR_SIGNALING_PATHWAY	4.25940032429629e-10	2.06903453586517e-07	0.814035837847908	-0.548617428557514	-2.36217210904889	102	TLR5; TLR10; TAB2; CTSS; PUM2; TICAM2; ITGAM; IRAK3; IKBKG; PTPRS; BTK; ERBIN; RNF125; MAP2K6; SEC14L1; PELI1; ITGB2; CLEC4E; UNC93B1; IKBKB; TLR6; SLC15A3; HAVCR2; NFKBIL1; LILRA2; CD300A; TLR7; CNPY3; NMI; CYBA; BIRC3; MFHAS1; USP15; S100A9; FLOT1; MAP3K1; LGMN; MYD88; TNFAIP3; GPS2; CTSK; LILRA4; S100A8; BCL10; UBC; NFKBIA; LYN; IRAK1; DDX60; SCIMP	1.79789287688547e-06	2.06903453586517e-07
Brain_Hippocampus	GOBP_PATTERN_SPECIFICATION_PROCESS	0.372602739726027	0.654338015313625	0.0747385227439092	-0.236081424585525	-1.04718479656461	127	STC1; WDR77; ZBTB16; DSCAML1; MFNG; ITGAM; FOXD1; COBL; SEMA3C; SOSTDC1; PSEN1; EDN1; C1QA; ATM; TBX3; FOXC2; BTG2; PALB2; SP8; PKD2; LEF1; TGFBR2; RFNG; SMAD6; RNF111; FUZ; SNAI1; AIDA; RNF2; HEY2; BMP2	1	0.654338015313625
Brain_Hippocampus	GOBP_PEPTIDE_BIOSYNTHETIC_PROCESS	0.160968139394611	0.425185554683763	0.249246554383295	0.207312008836764	1.13417504583418	293	RPL3; RPL17; CHCHD1; RPL24; EEF1G; PER2; RPL35A; MPV17L2; RPL27; EIF5A2; RPS27; RPL32; ERBB2; RPL13A; RPS18; NCBP1; RPL31; RPL6; YTHDF2; MRPL2; BCL3; PPA1; RPS14; NANOS2; DPH2; MRPL41; OGFOD1; MRPS24; RPL13; SOX4; UBA52; PLXNB2; METTL14; RPS28; RMND1; MKNK2; RPL14; PCSK1; TNRC6A; RPS6; DDX25; PKM; MRRF; THBS1; MRPS18A; GTPBP2; RPL7A; DAPK3; MRPL15; MRPS23; GFM2; MRPL36; AARSD1; IL6; EARS2; AIMP2; TARS2; MRPL32; IARS1; NSUN5; POLR2D; MRPL30; MOV10; SARS1; GCLM; HSPB1; ZNF598; MAGOH; GLE1; EEF1A2; SESN2; TRAP1; EIF3M; UCN; MRPL17; EIF5A; NOLC1; CIRBP; GARS1	1	0.425185554683763
Brain_Hippocampus	GOBP_PEPTIDE_CATABOLIC_PROCESS	0.109540636042403	0.344178082191781	0.178219874951973	-0.493564936193529	-1.36093388321777	13	ERAP2; GGT5; ANPEP; IDE; LTA4H; NPEPPS	1	0.344178082191781
Brain_Hippocampus	GOBP_PEPTIDE_HORMONE_SECRETION	0.573825503355705	0.800994040601431	0.100633389423036	0.201876110118484	0.943585880488067	94	CPT1A; DRD2; HMGN3; PER2; PHPT1; CACNA2D2; CHGA; VGF; SOX4; SIRT3; TRH; FFAR1; VSNL1; C1QTNF12; NR1D1; STX1A; SYTL4; IL6; GJA1; SNAP25; KCNJ11; GPR68; PTPRN; UCN; ITPR3; FKBP1B	1	0.800994040601431
Brain_Hippocampus	GOBP_PEPTIDE_METABOLIC_PROCESS	0.640243902439024	0.841782247256735	0.133554954557592	0.170399910309587	0.94968462632588	353	RPL3; RPL17; TPP1; CHCHD1; RPL24; EEF1G; PER2; RPL35A; MPV17L2; RPL27; EIF5A2; RPS27; RPL32; ERBB2; RPL13A; RPS18; ACE; NCBP1; RPL31; RPL6; YTHDF2; MRPL2; BCL3; PPA1; RPS14; NANOS2; DPH2; MRPL41; OGFOD1; MRPS24; RPL13; SOX4; UBA52; PLXNB2; METTL14; RPS28; RMND1; MKNK2; SPCS1; RPL14; PCSK1; TNRC6A; RPS6; DDX25; PKM; MRRF; THBS1; MRPS18A; GTPBP2; PSEN2; RPL7A; DAPK3; MRPL15; MRPS23; GFM2; MRPL36; AARSD1; IL6; EARS2; AIMP2; TARS2; MRPL32; IARS1; NSUN5; PCSK2; POLR2D; SPCS3; MRPL30; MOV10; SARS1; GCLM; HSPB1; GSTO1; APH1A; ZNF598; MAGOH; GLE1; CLN5; EEF1A2; SESN2; TRAP1; EIF3M; UCN; MRPL17; CTNS; EIF5A; NOLC1; CIRBP; GARS1	1	0.841782247256735
Brain_Hippocampus	GOBP_PEPTIDE_SECRETION	0.599734042553192	0.817336403067639	0.0503964322442957	-0.207340696208194	-0.94489790408745	156	NKX6.1; APBB1; TCIRG1; ADORA1; SLC12A2; GIPR; CD33; HCAR2; CYP51A1; PLEK; RHBDF2; ALOX5; GHRL; EDN1; TMED10; UNC13B; ADRA2A; EDN3; NADK; ATP13A2; EPHA5; CYB5R4; CRHBP; TNF; SLC2A1; STEAP3; TANGO2; ITSN1; TGFB2; SVBP; TFR2; S100A8; SIRT4; ARNTL; JAK2; MIA2; PIM3	1	0.817336403067639
Brain_Hippocampus	GOBP_PEPTIDYL_AMINO_ACID_MODIFICATION	0.00458797855570403	0.0526975072943105	0.407017918923954	-0.2589669899728	-1.32743333505899	521	ZDHHC14; PCK1; APBB1; STK4; LRRK1; CTCF; KLF15; KIT; MAP4K1; FKBP5; AGTPBP1; TTL; ADORA1; FNIP2; NCF1; TNKS; SGK1; PTPN2; TTLL11; HCLS1; CSF1R; ZDHHC6; LTK; SEMA4D; SRCIN1; CHI3L1; P4HA2; PAK2; BGN; BTK; ZDHHC3; ENPP2; MAP2K6; PARP9; SH3BP5; SYK; ITGB2; CNKSR3; DDIT4; ZMIZ1; APP; PIK3CA; PTPRJ; NCAPG2; IKBKB; LILRA5; JAK3; GHRL; BRPF3; MGAT1; NCOA1; MSL1; PSEN1; EGLN1; CNTF; STK38; SPI1; CD300A; DUSP22; OSM; HCK; NAA15; ADRA2A; ZDHHC20; ST6GAL1; SOCS3; METAP1; TTLL13P; MCRS1; SPHK2; ATM; KAT6B; ATP13A2; FGR; PHF19; RLF; MAP2K5; CLIP3; LIF; DCN; KAT14; S100A9; BAG6; TAL1; ATPSCKMT; SENP3; NEDD9; CREBBP; EPHA5; USPL1; CREBL2; THY1; LEF1; NUP133; TGFBR2; KMT5B; TNF; PEAK1; RPS6KA1; NCOA3; CLK1; CTR9; PLOD1; MAPKAP1; S100A8; PIAS1; SENP7; HYAL2; ITGB3; IFNA2; SIRT4; SMC5; CD44; MSL3; SNCA; CAB39; JAK2; GGNBP2; STK16; MLLT6; PRKCZ; GALNT2; NUP88; SETMAR; ING4; KAT7; PPIL4; ASH2L; LYN; CAMK4; SNW1; DPH5; PRNP; GREM1; ZFYVE28; ING3; DCAF1; RPN1; GLYR1; MAST2; IFNA13; EED; TTBK2; TPST2; HIPK4; MUC1; KANSL1L; RACK1; TADA3; RELN; PHF20; TTBK1; ZDHHC11B; CAMK1D	1	0.0526975072943105
Brain_Hippocampus	GOBP_PEPTIDYL_ASPARAGINE_MODIFICATION	0.271028037383178	0.559701852372725	0.126253987849115	0.372982856025255	1.12767754806083	15	OST4; DDOST; MGAT2; ASGR1; RPN2; DPM2	1	0.559701852372725
Brain_Hippocampus	GOBP_PEPTIDYL_CYSTEINE_MODIFICATION	0.0726351351351351	0.27670839838033	0.216542836735348	-0.452823544941637	-1.42808007377841	21	ZDHHC14; ZDHHC6; ZDHHC3; ZDHHC20; CLIP3; S100A9; S100A8	1	0.27670839838033
Brain_Hippocampus	GOBP_PEPTIDYL_LYSINE_ACETYLATION	0.171469740634006	0.441864331633784	0.124434168630393	-0.295777304323213	-1.20602437908646	72	APBB1; CTCF; KLF15; BRPF3; NCOA1; MSL1; SPI1; MCRS1; SPHK2; KAT6B; LIF; KAT14; BAG6; CREBBP; LEF1; NCOA3; SMC5; MSL3; SNCA; ING4; KAT7; ING3; GLYR1; MUC1; KANSL1L; TADA3; PHF20	1	0.441864331633784
Brain_Hippocampus	GOBP_PEPTIDYL_LYSINE_METHYLATION	0.259776536312849	0.546074083554052	0.142901149386948	0.266351626413115	1.11276833824545	50	PYGO2; SMYD2; WDR5B; KMT5C; ZNF304; SUV39H1; PHF1; KMT2A; PAGR1; EZH1; WDR61; EZHIP; SETD4	1	0.546074083554052
Brain_Hippocampus	GOBP_PEPTIDYL_LYSINE_MODIFICATION	0.837730870712401	0.944880030187059	0.0346410167413251	-0.181474510606234	-0.840950341185339	181	APBB1; CTCF; KLF15; ZMIZ1; BRPF3; NCOA1; MSL1; SPI1; MCRS1; SPHK2; KAT6B; PHF19; RLF; LIF; KAT14; BAG6; ATPSCKMT; SENP3; CREBBP; USPL1; LEF1; NUP133; KMT5B; NCOA3; CTR9; PLOD1; PIAS1; SENP7; SIRT4; SMC5; MSL3; SNCA; MLLT6; NUP88; SETMAR; ING4; KAT7; ASH2L; SNW1; ING3; GLYR1; EED; MUC1; KANSL1L; TADA3; PHF20; KDM3A; H1.5; NUP93; JADE2	1	0.944880030187059
Brain_Hippocampus	GOBP_PEPTIDYL_LYSINE_TRIMETHYLATION	0.313953488372093	0.598283374455352	0.115734447701689	0.353563494578679	1.09512230461047	16	KMT5C; ZNF304; SUV39H1; KMT2A; WDR61; SETD4; WDR82; ZNF274; TET3	1	0.598283374455352
Brain_Hippocampus	GOBP_PEPTIDYL_L_CYSTEINE_S_PALMITOYLATION	0.012693995188589	0.102038170407125	0.380730400722792	-0.639368571125458	-1.6836970822418	11	ZDHHC14; ZDHHC6; ZDHHC3; ZDHHC20; CLIP3	1	0.102038170407125
Brain_Hippocampus	GOBP_PEPTIDYL_PROLINE_MODIFICATION	0.876847290640394	0.964852036963791	0.0426733861156084	-0.219255674971481	-0.724933823091185	25	FKBP5; P4HA2; EGLN1	1	0.964852036963791
Brain_Hippocampus	GOBP_PEPTIDYL_SERINE_DEPHOSPHORYLATION	0.403571428571429	0.677865101472344	0.0845557442441281	-0.400525981538829	-1.05473502598337	11	DUSP1; SWAP70; PPP2R2A; YWHAE	1	0.677865101472344
Brain_Hippocampus	GOBP_PEPTIDYL_SERINE_MODIFICATION	0.0338019673567434	0.190792264417293	0.321775918075361	-0.307580678105767	-1.36050289066443	124	PCK1; STK4; MAP4K1; FNIP2; TNKS; SGK1; HCLS1; PAK2; BGN; SYK; CNKSR3; DDIT4; APP; PIK3CA; IKBKB; STK38; OSM; ATM; LIF; DCN; CREBL2; TGFBR2; TNF; RPS6KA1; CLK1; MAPKAP1; IFNA2; CD44; SNCA; CAB39; GGNBP2; PRKCZ; GALNT2; CAMK4; MAST2; IFNA13; TTBK2; HIPK4; RACK1; TTBK1; CAMK1D	1	0.190792264417293
Brain_Hippocampus	GOBP_PEPTIDYL_THREONINE_DEPHOSPHORYLATION	0.392857142857143	0.666499196141479	0.0860347242455604	-0.412998756827188	-1.04306015098647	10	DUSP1; PPM1B; DUSP5	1	0.666499196141479
Brain_Hippocampus	GOBP_PEPTIDYL_THREONINE_MODIFICATION	0.554675118858954	0.786986109816351	0.062249042949858	-0.259166968752696	-0.941578882472321	39	TNKS; CHI3L1; DDIT4; APP; TGFBR2; CLK1; CAB39; GALNT2; DCAF1; HIPK4; TTBK1; DMTN	1	0.786986109816351
Brain_Hippocampus	GOBP_PEPTIDYL_TYROSINE_DEPHOSPHORYLATION	0.00152299898129715	0.0255102329367273	0.45505986738723	-0.525612332994883	-1.84530843518096	34	PTPN2; PTPRS; PTP4A3; DUSP1; SSH2; PTPRJ; DUSP5; DNAJC6; DUSP22; PTPRA; PTPRE; EYA3	1	0.0255102329367273
Brain_Hippocampus	GOBP_PEPTIDYL_TYROSINE_MODIFICATION	0.000283308766444131	0.00769537048687023	0.49849310876659	-0.370285818423295	-1.67356829536767	148	LRRK1; KIT; TTL; ADORA1; NCF1; PTPN2; HCLS1; CSF1R; LTK; SEMA4D; SRCIN1; PAK2; BTK; ENPP2; MAP2K6; PARP9; SH3BP5; SYK; ITGB2; APP; PTPRJ; NCAPG2; LILRA5; JAK3; GHRL; PSEN1; CNTF; CD300A; DUSP22; OSM; HCK; ADRA2A; SOCS3; FGR; MAP2K5; LIF; TAL1; NEDD9; EPHA5; THY1; TNF; PEAK1; CLK1; HYAL2; ITGB3; IFNA2; CD44; JAK2; GGNBP2; STK16; PRKCZ; LYN; PRNP; GREM1; ZFYVE28	1	0.00769537048687023
Brain_Hippocampus	GOBP_PERIPHERAL_NERVOUS_SYSTEM_DEVELOPMENT	0.485245901639344	0.739430668165947	0.0704500850658419	-0.293735204929061	-0.984665016727007	27	PRX; SH3TC2; FA2H; UGT8; PMP22	1	0.739430668165947
Brain_Hippocampus	GOBP_PEROXISOMAL_TRANSPORT	0.449180327868852	0.713528556850861	0.0743625384422526	-0.306426823703958	-1.00870709720686	24	PEX5; ABCD1; PEX5L; USP9X; IDE; DHRS4; UBC; SLC27A2	1	0.713528556850861
Brain_Hippocampus	GOBP_PEROXISOME_ORGANIZATION	0.471544715447155	0.728546941399136	0.0714786287425507	-0.291033764088698	-0.987833703626378	28	PEX5; ABCD1; PEX5L; USP9X; IDE; DHRS4; UBC; SLC27A2; PEX11A	1	0.728546941399136
Brain_Hippocampus	GOBP_PHAGOCYTOSIS	2.17145512210945e-07	2.95668131304e-05	0.690132458796796	-0.440558216880558	-1.98516948184597	142	RAC2; BIN2; WAS; ADORA1; PYCARD; TICAM2; ITGAM; MYO1G; NCF4; XKR8; NCF2; CORO1C; C4A; CRP; NCKAP1L; SYK; ITGB2; C2; PIK3CA; PTPRJ; CLCN3; ARPC5; LDLR; RAB7A; FCGR2A; EIF2AK1; CD300A; P2RY6; HCK; PIK3R2; CYBA; ANXA3; FCN3; FGR; RAB20; ACTR3; MYD88; CRK; PEAR1; TNF; ITGB3; IGHG2; FCGR3A; FCER1G; IGKV1.17; NCKAP1; MYH9; LYN; WASF2; SLC11A1; RACK1; CDC42; ARPC3; WASL; CAMK1D; IGKC; IGKV1.39; FCGR1A; DNM2; IGHG1; SNX3; IL2RG; IGHG3; CD14; PIK3CB; ARPC2; RAB14	0.0009165712070424	2.95668131304e-05
Brain_Hippocampus	GOBP_PHAGOCYTOSIS_RECOGNITION	0.914614121510673	0.981654607768469	0.0407403526717903	-0.208833698435977	-0.690475224493759	25	CRP; FCN3; PEAR1; IGHG2; IGKC; IGHG1; IGHG3	1	0.981654607768469
Brain_Hippocampus	GOBP_PHAGOSOME_ACIDIFICATION	0.310834813499112	0.595430792358126	0.0992333343771191	-0.399619831576005	-1.11368133129897	14	TCIRG1; RAB7A; ATP6V0E2; RAB20	1	0.595430792358126
Brain_Hippocampus	GOBP_PHAGOSOME_MATURATION	0.173010380622837	0.444748365778926	0.137250779610133	-0.422438707183866	-1.26811421985848	18	TCIRG1; RAB32; RAB7A; ATP6V0E2; RAB20	1	0.444748365778926
Brain_Hippocampus	GOBP_PHENOL_CONTAINING_COMPOUND_METABOLIC_PROCESS	0.346341463414634	0.630132464255677	0.0878312634480124	-0.318906755666188	-1.08244087261708	28	ITGAM; ITGB2; DIO3; DDT; AKR1B1; CTSK; RAPGEF2; TGFB2; SULT1A2; SNCA; SULT1A3; SLC16A2; BTBD9	1	0.630132464255677
Brain_Hippocampus	GOBP_PHOSPHATE_ION_TRANSPORT	0.744642857142857	0.898085106382979	0.0540088272801684	-0.312939673669541	-0.790353234414193	10	ATF4; SLC25A30; IP6K2; XPR1	1	0.898085106382979
Brain_Hippocampus	GOBP_PHOSPHATIDIC_ACID_METABOLIC_PROCESS	0.738041002277904	0.895483559381853	0.065981614400873	0.271453373288453	0.797269160168051	14	GPAM; ABHD4	1	0.895483559381853
Brain_Hippocampus	GOBP_PHOSPHATIDYLCHOLINE_BIOSYNTHETIC_PROCESS	0.805604203152364	0.927652969108937	0.0494904866135495	-0.262449066278984	-0.771675079685512	17	FABP3; LPIN2; LPCAT3; LPIN3; CHKA; CHKB; CSNK2B	1	0.927652969108937
Brain_Hippocampus	GOBP_PHOSPHATIDYLCHOLINE_METABOLIC_PROCESS	0.170491803278689	0.441229859987336	0.134273452883202	-0.369666898536285	-1.2392047555844	27	LPCAT2; FABP3; ENPP2; LDLR; PLA2G2A; LPIN2; LPCAT3; PNPLA6; LPIN3; PLA2G3; CHKA; CHKB; CSNK2B	1	0.441229859987336
Brain_Hippocampus	GOBP_PHOSPHATIDYLETHANOLAMINE_METABOLIC_PROCESS	0.609929078014184	0.821944186811332	0.0630790410571939	-0.330434504645308	-0.89295755040918	12	PLA2G2A; LPIN2; LPIN3; PLA2G3; CHKA; CHKB; SELENOI; NAPEPLD	1	0.821944186811332
Brain_Hippocampus	GOBP_PHOSPHATIDYLGLYCEROL_METABOLIC_PROCESS	0.336879432624114	0.61986403012484	0.0943563635421779	-0.407334103631459	-1.10076901250764	12	THEM5; SERAC1; PLA2G2A; TAMM41	1	0.61986403012484
Brain_Hippocampus	GOBP_PHOSPHATIDYLINOSITOL_3_KINASE_SIGNALING	0.00317201715132412	0.0407843861822204	0.431707695803346	-0.453362300071696	-1.71318737229654	49	PIK3R5; KIT; NCF1; HCLS1; LTK; SEMA4D; PIK3CA; EPOR; EDN1; OSM; PIK3R2; FGR; DCN; GAB1; PEAR1; TNF; TGFB2; JAK2; LYN; UBE3A	1	0.0407843861822204
Brain_Hippocampus	GOBP_PHOSPHATIDYLINOSITOL_BIOSYNTHETIC_PROCESS	0.0364548083566776	0.199032422339161	0.321775918075361	-0.406153809703188	-1.47559641605843	39	PIK3R5; SYNJ2; PIGB; PLEKHA8; PIGT; PIK3CA; PGAP4; SH3YL1; PIK3R2; ATM	1	0.199032422339161
Brain_Hippocampus	GOBP_PHOSPHATIDYLINOSITOL_METABOLIC_PROCESS	0.00400754420684696	0.047643229906461	0.407017918923954	-0.421810751108095	-1.66380778235145	61	PIK3R5; SYNJ2; IP6K3; CSF1R; PLCH2; PIGB; PLEKHA8; PIGT; PIK3CA; PLEK; PGAP4; SOCS6; SH3YL1; PLA2G2A; SOCS3; PIK3R2; ATM	1	0.047643229906461
Brain_Hippocampus	GOBP_PHOSPHATIDYLINOSITOL_PHOSPHORYLATION	0.175409836065574	0.448458460346933	0.132147260608774	-0.376700181957112	-1.24003552452169	24	IP6K3; PIK3CA; SOCS6; SOCS3; PIK3R2	1	0.448458460346933
Brain_Hippocampus	GOBP_PHOSPHATIDYLSERINE_METABOLIC_PROCESS	0.939285714285714	0.988216600199402	0.0433636987883266	-0.22570908885927	-0.594376626425135	11	PLA2G2A; LPCAT3; SERINC5; PLA2G3; PLSCR1	1	0.988216600199402
Brain_Hippocampus	GOBP_PHOSPHOLIPASE_C_ACTIVATING_G_PROTEIN_COUPLED_RECEPTOR_SIGNALING_PATHWAY	0.230642504118616	0.514600655336756	0.11331290842208	-0.370063714109472	-1.20028123204023	23	CMKLR1; CXCR2; EDN1; C3AR1; P2RY6; ADRA2A; ACTN2	1	0.514600655336756
Brain_Hippocampus	GOBP_PHOSPHOLIPID_BIOSYNTHETIC_PROCESS	0.0427350427350427	0.216220656033067	0.261663521711573	-0.313141792728929	-1.33880501663001	99	PIK3R5; SYNJ2; LPCAT2; SERAC1; FABP3; AGPAT4; PIGB; PLEKHA8; PIGT; PIK3CA; PGAP4; SH3YL1; PLA2G2A; FADS1; PIK3R2; SPHK2; ATM; GGPS1; TAMM41; PIGP; LPIN2; DGKD; FIG4; LPCAT3; SERINC5; PIGA; ADGRF5; PLEKHA4; MVK; PIGS; LPIN3; AJUBA; ABCA8; PIK3CB; RAB14; CHKA; IDH1; PLSCR1; RAB5A; CHKB; SELENOI	1	0.216220656033067
Brain_Hippocampus	GOBP_PHOSPHOLIPID_CATABOLIC_PROCESS	0.0692717584369449	0.271743580262402	0.227987202850442	-0.516983628884628	-1.44075686585764	14	ABHD6; ENPP6; ENPP2; LDLR	1	0.271743580262402
Brain_Hippocampus	GOBP_PHOSPHOLIPID_DEPHOSPHORYLATION	0.600456621004566	0.817336403067639	0.0764767053228531	0.318975512158094	0.893067002811159	12	PLPP5; INPP5F; SGPP2; EPHX2	1	0.817336403067639
Brain_Hippocampus	GOBP_PHOSPHOLIPID_METABOLIC_PROCESS	0.00567566702656661	0.0608045444648164	0.407017918923954	-0.3275588408202	-1.48045661915522	148	ABHD6; PIK3R5; ALOX15B; THEM5; SYNJ2; LPCAT2; ENPP6; IP6K3; SERAC1; CSF1R; PLCH2; FABP3; AGPAT4; PIGB; ENPP2; PLEKHA8; PIGT; PIK3CA; PLEK; PGAP4; LDLR; SOCS6; SH3YL1; PLA2G2A; FADS1; SOCS3; PIK3R2; SPHK2; ATM; GGPS1	1	0.0608045444648164
Brain_Hippocampus	GOBP_PHOSPHOLIPID_TRANSPORT	0.00860288115489933	0.0815524399568739	0.380730400722792	-0.509006908196539	-1.70630311710355	27	ATP10A; ATP10D; XKR8; ATP11B; PLEKHA8; LDLR; SCARB2; GLTP; ATP9B	1	0.0815524399568739
Brain_Hippocampus	GOBP_PHOTOPERIODISM	0.445701357466063	0.712076241432344	0.0922597260527354	0.378406257850275	1.00141638703555	10	PER2; CRY2	1	0.712076241432344
Brain_Hippocampus	GOBP_PHOTORECEPTOR_CELL_DEVELOPMENT	0.408783783783784	0.683496073745306	0.0808589150280032	-0.328798535598311	-1.02412344461127	20	CABP4; DIO3; THY1; NPHP4; NAGLU; ROM1; TUG1; PRPH2; IFT20	1	0.683496073745306
Brain_Hippocampus	GOBP_PHOTORECEPTOR_CELL_DIFFERENTIATION	0.513821138211382	0.757167771189397	0.0672065093710464	-0.282304792810618	-0.958205622316036	28	AGTPBP1; CABP4; DIO3; CNTF; THY1; NPHP4; NAGLU; ROM1; TUG1; PRPH2; IFT20	1	0.757167771189397
Brain_Hippocampus	GOBP_PHOTORECEPTOR_CELL_MAINTENANCE	0.941860465116279	0.989199557913863	0.0553642837725362	0.200712345810872	0.621683431911158	16	BBS10; PROM1; BBS1; SPATA7	1	0.989199557913863
Brain_Hippocampus	GOBP_PHOTOTRANSDUCTION	0.196113074204947	0.474380106715806	0.129442887745046	-0.4467160792357	-1.2317549400869	13	PDE6B; CABP4; FNTB; GRK4; METAP1	1	0.474380106715806
Brain_Hippocampus	GOBP_PHYSIOLOGICAL_CARDIAC_MUSCLE_HYPERTROPHY	0.0767857142857143	0.284060035056968	0.216542836735348	-0.568599838950383	-1.43604266129701	10	RGS2; EDN1; SORBS2; HAMP	1	0.284060035056968
Brain_Hippocampus	GOBP_PH_REDUCTION	0.321486268174475	0.607038235354544	0.0916795246008379	-0.318525954987802	-1.09248423152438	30	TCIRG1; CLCN3; RAB7A; ATP6AP1; CA2; ATP6V0E2; RAB20; CLIC4	1	0.607038235354544
Brain_Hippocampus	GOBP_PIGMENTATION	0.770408163265306	0.907282972689768	0.0694481442003175	0.221859233427551	0.800959500581104	27	DRD2; VANGL1; VPS33B	1	0.907282972689768
Brain_Hippocampus	GOBP_PIGMENT_BIOSYNTHETIC_PROCESS	0.49672131147541	0.748263938965647	0.0692836467392548	-0.297243454861847	-0.978476945631563	24	SLC6A9; CPOX; DDT; SRRD; SLC11A2; RAPGEF2; ADA	1	0.748263938965647
Brain_Hippocampus	GOBP_PIGMENT_GRANULE_LOCALIZATION	0.901826484018265	0.976805129340799	0.0565299525056311	0.236062952273675	0.660928582998296	12	VPS33B; BBS7; BBS4; RAB1A	1	0.976805129340799
Brain_Hippocampus	GOBP_PIGMENT_METABOLIC_PROCESS	0.724590163934426	0.888526387301979	0.0513223330421143	-0.248750997901517	-0.833868060073733	27	SLC6A9; CPOX; DDT; SRRD; SLC11A2; RAPGEF2; ADA	1	0.888526387301979
Brain_Hippocampus	GOBP_PITUITARY_GLAND_DEVELOPMENT	0.153669724770642	0.412992332312924	0.170932335370056	0.454380653930207	1.30174612654504	13	DRD2; SOX2; POU3F2	1	0.412992332312924
Brain_Hippocampus	GOBP_PLACENTA_BLOOD_VESSEL_DEVELOPMENT	0.358792184724689	0.640635284146748	0.0908241419007155	-0.389271649078356	-1.08484247809427	14	VASH1; JUNB; SOCS3; PKD2; GGNBP2; HEY2	1	0.640635284146748
Brain_Hippocampus	GOBP_PLACENTA_DEVELOPMENT	0.0416666666666667	0.213959854014599	0.276500599254472	-0.373395078042988	-1.42941370018465	53	STC1; STK4; VASH1; IL10; JUNB; GHRL; EPOR; NCOA1; SPP1; ADM; SOCS3; LIF; DCN; PKD2; LEF1; ADA; SNAI1; GGNBP2; HEY2	1	0.213959854014599
Brain_Hippocampus	GOBP_PLASMA_LIPOPROTEIN_PARTICLE_CLEARANCE	0.0928196147110333	0.316471400400058	0.193813302725311	-0.467257049941714	-1.37386894287557	17	VLDLR; GPIHBP1; NPC1; LDLR	1	0.316471400400058
Brain_Hippocampus	GOBP_PLASMA_MEMBRANE_ORGANIZATION	0.00142188958082965	0.0242281448214684	0.45505986738723	-0.47497768018575	-1.79486861542798	49	BIN2; PRX; SH3TC2; ATP10A; XKR8; MYOF; TMEFF2; ABCD1; CAVIN2; FA2H; CXCR4; S100A9; FLOT1; DEGS1; TGFB2; PACSIN3	1	0.0242281448214684
Brain_Hippocampus	GOBP_PLASMA_MEMBRANE_TUBULATION	0.0692717584369449	0.271743580262402	0.227987202850442	-0.517941629907045	-1.44342667293359	14	BIN2; ATP10A; CAVIN2; PACSIN3; WASL; DNM2	1	0.271743580262402
Brain_Hippocampus	GOBP_PLATELET_ACTIVATION	0.74051593323217	0.895483559381853	0.046788296531803	-0.218228015316226	-0.840099275040583	54	PIK3R5; FERMT3; SYK; PIK3CA; PLEK; CD9; ADRA2A; METAP1; PEAR1; ITGB3; DGKD; FCER1G; MYH9; LYN; COL1A2; GNB1; ITPR1; TLN1; DMTN; CD40; PIK3CB	1	0.895483559381853
Brain_Hippocampus	GOBP_PLATELET_AGGREGATION	0.303571428571429	0.589099665663245	0.0952879846194844	-0.333338047979942	-1.11262168513826	26	FERMT3; SYK; PLEK; CD9; METAP1; PEAR1; ITGB3; MYH9; LYN	1	0.589099665663245
Brain_Hippocampus	GOBP_PLATELET_DEGRANULATION	0.0529500756429652	0.235761887435608	0.241339976815091	-0.362536067343069	-1.40931283896286	57	FERMT3; TF; SYK; APP; PLEK; SELENOP; BRPF3; TMSB4X; SERPINA1; CD9; ACTN2; STXBP2; APOOL; SRGN; LHFPL2; WDR1; CD109; TGFB2; ITGB3; TIMP1	1	0.235761887435608
Brain_Hippocampus	GOBP_PLATELET_DERIVED_GROWTH_FACTOR_RECEPTOR_SIGNALING_PATHWAY	0.545155993431856	0.780432511059044	0.0647943366000727	-0.285698906564462	-0.944617741892819	25	PTPN2; TIPARP; PTPRJ; CSRNP1	1	0.780432511059044
Brain_Hippocampus	GOBP_PLATELET_MORPHOGENESIS	0.721719457013575	0.888456036620256	0.0667426134241917	0.288186584069856	0.785833489561627	11	CASP9	1	0.888456036620256
Brain_Hippocampus	GOBP_PODOSOME_ASSEMBLY	0.230357142857143	0.514600655336756	0.118815039412263	-0.478424727188018	-1.20829847530317	10	BIN2; HCK; LCP1; TNF	1	0.514600655336756
Brain_Hippocampus	GOBP_POLYOL_BIOSYNTHETIC_PROCESS	0.0932896890343699	0.316945011847092	0.186432558434075	-0.383512289953313	-1.34642667080132	34	PCK1; QDPR; IP6K3; PLEK; P2RY6; SPHK2; AKR1B1; ACER3; PTAFR; ACER2; SNCA; ITPKA; IPPK; IP6K2; PDXP	1	0.316945011847092
Brain_Hippocampus	GOBP_POLYOL_METABOLIC_PROCESS	0.107250755287009	0.339480423107939	0.165656695205483	-0.332023656337391	-1.28680772891259	56	PCK1; QDPR; SYNJ2; IP6K3; PLCH2; PLEK; P2RY6; COQ2; SPHK2; AKR1B1; ACER3; PTAFR; ACER2; SNCA; ITPKA; DGAT2; GALK1; IPPK; IP6K2; PDXP	1	0.339480423107939
Brain_Hippocampus	GOBP_POLYSACCHARIDE_BIOSYNTHETIC_PROCESS	0.0323833534924283	0.18519274815651	0.321775918075361	0.427016278131051	1.45949810782799	23	PPP1R3G; PER2; B3GALT2; PPP1R3E; NHLRC1; NR1D1; B4GALT5; PGM2	1	0.18519274815651
Brain_Hippocampus	GOBP_POLYSACCHARIDE_METABOLIC_PROCESS	0.0767263427109975	0.284060035056968	0.261663521711573	0.353628687893431	1.36779869905046	34	PPP1R3G; PER2; PCDH12; B3GALT2; PYGB; PPP1R3E; STK40; NHLRC1; NR1D1	1	0.284060035056968
Brain_Hippocampus	GOBP_POLY_A_PLUS_MRNA_EXPORT_FROM_NUCLEUS	0.820603907637656	0.935142843989888	0.0492917662312669	-0.267072691611138	-0.744292067723673	14	SARNP; NUP133; PCID2; DDX19A; NUP93; POLDIP3	1	0.935142843989888
Brain_Hippocampus	GOBP_PORE_COMPLEX_ASSEMBLY	0.0478723404255319	0.226281241809821	0.276500599254472	-0.555458749638221	-1.50105717610425	12	ADAM10; AHCTF1; NUP93; P2RX7; AFDN; NUP205; GSDMD; NUP153	1	0.226281241809821
Brain_Hippocampus	GOBP_PORPHYRIN_CONTAINING_COMPOUND_METABOLIC_PROCESS	0.148861646234676	0.408220502901354	0.150169802128406	-0.439934892196046	-1.29353400949404	17	SLC6A9; CPOX; EIF2AK1; SRRD; SLC11A2	1	0.408220502901354
Brain_Hippocampus	GOBP_POSITIVE_CHEMOTAXIS	0.511545293072824	0.755769227182496	0.0718276293603809	-0.345471925612858	-0.962779130669268	14	ANGPT2; PTPRJ; CCL3	1	0.755769227182496
Brain_Hippocampus	GOBP_POSITIVE_REGULATION_BY_HOST_OF_VIRAL_TRANSCRIPTION	0.640070921985816	0.841782247256735	0.0607719451853533	-0.324571914200905	-0.87711463954881	12	LEF1; SMARCA4; SNW1; JUN	1	0.841782247256735
Brain_Hippocampus	GOBP_POSITIVE_REGULATION_OF_ACTIN_FILAMENT_BUNDLE_ASSEMBLY	0.946564885496183	0.992426711453781	0.0593487680335629	0.189188366327232	0.663168022326669	25	TAC1; EVL; TESK1; BAG4; ID1	1	0.992426711453781
Brain_Hippocampus	GOBP_POSITIVE_REGULATION_OF_ACTIN_FILAMENT_POLYMERIZATION	0.3796875	0.660346492583436	0.0806388495950661	-0.282459909400634	-1.04916269762923	46	WAS; PYCARD; GMFG; NCKAP1L; LMOD1; ARPC5; HCK; SCIN; JMY; ACTR3	1	0.660346492583436
Brain_Hippocampus	GOBP_POSITIVE_REGULATION_OF_ACUTE_INFLAMMATORY_RESPONSE	0.498233215547703	0.748263938965647	0.0728938564822936	-0.354369157820681	-0.977121668660043	13	BTK; OSMR; OSM; TNF	1	0.748263938965647
Brain_Hippocampus	GOBP_POSITIVE_REGULATION_OF_ADAPTIVE_IMMUNE_RESPONSE	0.202852614896989	0.482443414480493	0.119348440591015	-0.330720445934384	-1.20153964601404	39	PYCARD; BTK; SASH3; IL18R1; STX7; NLRP3; TNFSF13B; KMT5B; TNF; ADA; NFKBIZ; PRKCZ; MR1; FBXO38; SLC11A1; IL27RA	1	0.482443414480493
Brain_Hippocampus	GOBP_POSITIVE_REGULATION_OF_ALPHA_BETA_T_CELL_ACTIVATION	0.0246396842764004	0.154693102268005	0.352487857583619	-0.512907570706435	-1.59757605709291	20	ZBTB16; NCKAP1L; SYK; SASH3; EBI3; NLRP3; CBFB; ZBTB7B; TGFBR2; ADA; NFKBIZ; PRKCZ	1	0.154693102268005
Brain_Hippocampus	GOBP_POSITIVE_REGULATION_OF_ALPHA_BETA_T_CELL_DIFFERENTIATION	0.0365992422707871	0.199336002096764	0.321775918075361	-0.539016586512315	-1.58486243920011	17	ZBTB16; NCKAP1L; SYK; SASH3; NLRP3; CBFB; ZBTB7B; TGFBR2; ADA; NFKBIZ; PRKCZ	1	0.199336002096764
Brain_Hippocampus	GOBP_POSITIVE_REGULATION_OF_AMINE_TRANSPORT	0.669703872437358	0.861448380531889	0.0707899094502623	0.289976683333275	0.851672845280023	14	DRD2; TRH; STX1A; CHRNB2; ARL6IP1	1	0.861448380531889
Brain_Hippocampus	GOBP_POSITIVE_REGULATION_OF_AMYLOID_PRECURSOR_PROTEIN_CATABOLIC_PROCESS	0.0535807021993168	0.235921310246534	0.321775918075361	-0.571163173536459	-1.54349639990689	12	IFNGR1; GSAP; TNF; LYN; PICALM	1	0.235921310246534
Brain_Hippocampus	GOBP_POSITIVE_REGULATION_OF_ANION_TRANSMEMBRANE_TRANSPORT	0.00876802725194611	0.0825081111500696	0.380730400722792	-0.535362948004434	-1.7364201739308	23	KLF15; ADIPOR2; ACSL1; PSEN1; RNASEL; MEF2A; CA2; CLIP3; PTAFR; CREBL2	1	0.0825081111500696
Brain_Hippocampus	GOBP_POSITIVE_REGULATION_OF_ANION_TRANSPORT	0.0117702125243038	0.0982207110630242	0.380730400722792	-0.30291938857544	-1.41427099732087	190	NKX6.1; RAC2; APBB1; KLF15; ADORA1; SLC12A2; ITGAM; ADIPOR2; HCLS1; ACSL1; GIPR; CD33; FABP3; HCAR2; MAP2K6; ITGB2; NRDE2; ZC3H12A; SREBF2; GHRL; PSEN1; RNASEL; EDN1; VAMP8; TMED10; UNC13B; MEF2A; SPP1; PIK3R2; ATF4; CA2; NADK; ATP13A2; CLIP3; PTAFR; ECT2; CREBL2; NPEPPS; UBL4B; TNF; GPS2; ITSN1; YWHAE; TGFB2; TFR2; S100A8; HYAL2; AKAP5; JAK2; NFKBIA; LPCAT3; PRKCZ; GALR1; EDEM2; ZPR1	1	0.0982207110630242
Brain_Hippocampus	GOBP_POSITIVE_REGULATION_OF_APOPTOTIC_SIGNALING_PATHWAY	0.081039755351682	0.295037278657968	0.193813302725311	-0.353554786400497	-1.34991661862502	51	STK4; CTSC; PYCARD; PTPN2; PAK2; LTBR; ATF3; PPP2R1B; APAF1; S100A9; TNF; S100A8; HYAL2; BCL10	1	0.295037278657968
Brain_Hippocampus	GOBP_POSITIVE_REGULATION_OF_ATPASE_ACTIVITY	0.781666666666667	0.911995856353591	0.0486034247259069	-0.245817921250984	-0.787375398697379	22	UHRF1; DNAJC9; HSPA2; NAPA; SETMAR; POT1; SSBP1; DNM2	1	0.911995856353591
Brain_Hippocampus	GOBP_POSITIVE_REGULATION_OF_ATP_METABOLIC_PROCESS	0.179442508710801	0.45219512195122	0.135002033828631	-0.438170793485489	-1.24868573146272	15	PID1; APP; PSEN1; TMSB4X	1	0.45219512195122
Brain_Hippocampus	GOBP_POSITIVE_REGULATION_OF_AUTOPHAGY	0.0765625	0.284060035056968	0.20207170902116	-0.367856314052857	-1.36635717121976	46	RNF152; IKBKG; VPS13D; CALCOCO2; TRIM8; ZC3H12A; ATF6; DCN; SESN1; TRIM68; RAB3GAP2; GNAI3; OPTN; PLK3; HIF1A; BAG3; PIK3CB; STING1; TRIM22; HMOX1; FOXO3; RAB3GAP1; NOD1; GSK3B	1	0.284060035056968
Brain_Hippocampus	GOBP_POSITIVE_REGULATION_OF_AXONOGENESIS	0.769105691056911	0.907067650726801	0.0482149710025565	-0.236279377457284	-0.801985066079924	28	SEMA4D; MAP1B; EIF4G2; SEMA7A; PLXNC1; IST1; SLITRK1	1	0.907067650726801
Brain_Hippocampus	GOBP_POSITIVE_REGULATION_OF_AXON_EXTENSION	0.167857142857143	0.436552680221811	0.142056643575821	-0.505415604878136	-1.27646601453499	10	MAP1B; EIF4G2; SEMA7A	1	0.436552680221811
Brain_Hippocampus	GOBP_POSITIVE_REGULATION_OF_BINDING	0.761834319526627	0.905576643965613	0.0443293451680314	-0.207728673269761	-0.832852938919131	67	STK4; MFNG; PARP9; APP; PSEN1; NME1; IDE; DTX3L; FLOT1; PLAUR; RAPGEF2; RFNG; JAK2; RIPOR2; CEBPG; BMP2	1	0.905576643965613
Brain_Hippocampus	GOBP_POSITIVE_REGULATION_OF_BIOMINERALIZATION	0.774475524475525	0.909335518445393	0.0512184348540341	-0.27286845010727	-0.788046146332064	16	ALOX5; ATF4; FBXO5; BMP2; SLC8A1	1	0.909335518445393
Brain_Hippocampus	GOBP_POSITIVE_REGULATION_OF_BIOSYNTHETIC_PROCESS	0.0463065049614113	0.224408447120685	0.219250346703755	-0.227703564295505	-1.19601105886595	785	CRLF3; PCK1; NKX6.1; WDR77; ABHD6; APBB1; ZBTB16; WAS; CTCF; CDKN1C; KLF15; PLAGL1; NCF1; TRUB2; MLX; TNKS; SLC6A9; IL10; E2F5; PTPN2; TEAD2; FOXD1; HCLS1; SP100; BCLAF3; IKBKG; ST18; ELF1; AKNA; FOSL2; FABP3; UHRF1; ZBED3; NFE2; TACC1; PID1; MAP2K6; TF; SFR1; KLF13; PARP9; ITGB2; ZMIZ1; ABCD1; APP; ATF3; FLI1; ZNF845; TRIM8; ELF4; IKBKB; ZC3H12A; NCSTN; SREBF2; PRDM15; CLCN3; LDLR; JUNB; CSRNP1; NSMAF; TLR6; DNA2; BRPF3; NCOA1; PSEN1; RNASEL; SERTAD3; TMSB4X; CREBRF; EDN1; SPI1; CREB5; MEF2A; TGFB1I1; MAX; ETV5; ELOVL5; P2RY6; SALL1; MTA3; OSM; CDKN2B; STAT6; GTF2H1; NAA15; PRDM10; SMARCD2; ACTN2; EIF4G2; ITGA6; SPP1; ADM; PIK3R2; ATF4; CYBA; STN1; FOXD2; MCRS1; ZNF836; SPHK2; ATM; DTX3L; KAT6B; TBX3; NLRP3; ATF6; FOXC2; CDC5L; RLF; MAP2K5; LIF; DCN; JMY; TAL1; NFIL3; ACTR3; AKIRIN1; ZNF395; CBFB; CREBBP; PTAFR; DHX29; NFIX; PKD2; RFC5; EIF4A3; HAMP; CREBL2; LEF1; LPIN2; ZBTB7B; MYO6; TNF; PCID2; GPS2; NOTCH3; DCAF6; RPS6KA1; ZNF445; FXR1; FXR2; NCOA3; ARHGEF11; IKZF4; PSMC6; TGFB2; GPBP1L1; SMAD6; TFR2; NLRC5; PIAS1; FIZ1; HYAL2; BCL10; IFNA2; UBC; RNF111; MEF2D; SIRT4; APEX1; MIXL1; ZNF606; MAP3K5; SNAI1; SMARCA4; ASXL2; ARNTL; CDK12; SNCA; FOXO4; JAK2; FOS; ATF7IP; CEBPD; XRCC5; NFKBIA; MLLT6; CEBPG; CDCA4; GALR1; RAB3GAP2; ZPR1; ABHD14B; MAML1; ZNF267; ING4; KAT7; ATAD2; HEY2; BMP2; NAF1; THRAP3; CAMK4; KLF6; PICALM; SNW1; ZNF76; ECD; ADGRF5; JUN; SSBP4; GREM1; POT1; USP21; PXYLP1; UBE3A; MBTPS2; CREB3L1; DGAT2; ZCCHC4; PROX1	1	0.224408447120685
Brain_Hippocampus	GOBP_POSITIVE_REGULATION_OF_BLOOD_CIRCULATION	0.21015761821366	0.491532720503908	0.12384217120105	-0.413312051234894	-1.21525526683578	17	RGS2; GHRL; EDN1; ADM; EDN3; TGFB2; ADA; HEY2; NPPA	1	0.491532720503908
Brain_Hippocampus	GOBP_POSITIVE_REGULATION_OF_BLOOD_VESSEL_ENDOTHELIAL_CELL_MIGRATION	0.665816326530612	0.858140676117776	0.0768736734126542	0.253004318432216	0.87892308422156	24	NOS3; MAP2K3; THBS1; ATP5F1B; HSPB1; PLCG1; PRKD2; HDAC7	1	0.858140676117776
Brain_Hippocampus	GOBP_POSITIVE_REGULATION_OF_BMP_SIGNALING_PATHWAY	0.0126089429821127	0.102038170407125	0.380730400722792	0.563811266880414	1.70462876975162	15	SOX11; NOTCH2; CCN1; HES5; CDH5	1	0.102038170407125
Brain_Hippocampus	GOBP_POSITIVE_REGULATION_OF_BONE_MINERALIZATION	0.957446808510638	0.993349461012947	0.0421619430092452	-0.210192938915956	-0.568019892623415	12	ALOX5; BMP2; SLC8A1	1	0.993349461012947
Brain_Hippocampus	GOBP_POSITIVE_REGULATION_OF_B_CELL_ACTIVATION	0.214506172839506	0.498036609216477	0.11378726182188	-0.30951131351434	-1.16959631140884	49	BCL6; IL10; BTK; NCKAP1L; PELI1; SYK; SASH3; GPR183; TNFSF13B; KMT5B; PCID2; ADA; IGHG2	1	0.498036609216477
Brain_Hippocampus	GOBP_POSITIVE_REGULATION_OF_B_CELL_MEDIATED_IMMUNITY	0.808656036446469	0.928546553275448	0.0615706755421678	0.243802507506252	0.716057487338076	14	HMCES; KMT5C; TNFSF4; NECTIN2; MAD2L2	1	0.928546553275448
Brain_Hippocampus	GOBP_POSITIVE_REGULATION_OF_B_CELL_PROLIFERATION	0.0875656742556918	0.307411230232576	0.199915231309662	-0.469908283321263	-1.38166432488411	17	BCL6; NCKAP1L; PELI1; SASH3; GPR183; TNFSF13B; ADA	1	0.307411230232576
Brain_Hippocampus	GOBP_POSITIVE_REGULATION_OF_CALCIUM_ION_TRANSMEMBRANE_TRANSPORT	0.450819672131148	0.713541244580413	0.0741758965588009	-0.30053061355946	-1.00744472116977	27	GJC2; P2RY6; KCNE3; PLP1; PKD2; HSPA2; THY1; SNCA; NIPSNAP2	1	0.713541244580413
Brain_Hippocampus	GOBP_POSITIVE_REGULATION_OF_CALCIUM_ION_TRANSMEMBRANE_TRANSPORTER_ACTIVITY	0.717584369449378	0.885692761681138	0.0554793308704233	-0.297316961789281	-0.828578372893576	14	P2RY6; KCNE3; PKD2; HSPA2; NIPSNAP2	1	0.885692761681138
Brain_Hippocampus	GOBP_POSITIVE_REGULATION_OF_CALCIUM_ION_TRANSPORT	0.237654320987654	0.522468171296296	0.107140237276725	-0.305261042737535	-1.15353518276512	49	STC1; GJC2; LILRA5; CCL3; LILRA2; P2RY6; KCNE3; SPHK2; PLP1; PKD2; HSPA2; THY1; CCL4; SNCA; NIPSNAP2	1	0.522468171296296
Brain_Hippocampus	GOBP_POSITIVE_REGULATION_OF_CALCIUM_ION_TRANSPORT_INTO_CYTOSOL	0.977508650519031	0.999083727314321	0.0400845633477088	-0.19016644494444	-0.570858609481108	18	P2RY6; PKD2; THY1; SNCA	1	0.999083727314321
Brain_Hippocampus	GOBP_POSITIVE_REGULATION_OF_CALCIUM_MEDIATED_SIGNALING	0.0349209512384221	0.193901002862509	0.321775918075361	-0.596840080701522	-1.61288500128437	12	SYK; CCL3; TNF; ADA; CCL4	1	0.193901002862509
Brain_Hippocampus	GOBP_POSITIVE_REGULATION_OF_CANONICAL_WNT_SIGNALING_PATHWAY	0.180428134556575	0.453866004745711	0.183023938384487	0.263838395793313	1.17398920275149	66	PSMD4; CCAR2; BAMBI; PSMA4; PSMD2; SOX4; HHEX; VCP; PSMD13; PSME2; PSMA7; PSMD11; PSMD12; DAPK3; PSMB6; NRARP; PSMD1; PSMC1	1	0.453866004745711
Brain_Hippocampus	GOBP_POSITIVE_REGULATION_OF_CARBOHYDRATE_METABOLIC_PROCESS	0.844961240310077	0.948049919835565	0.0655321029282414	0.204628342181305	0.745799692604668	28	PPP1R3G; P2RY1; PPARGC1A; PPP1R3E; DDB1	1	0.948049919835565
Brain_Hippocampus	GOBP_POSITIVE_REGULATION_OF_CATABOLIC_PROCESS	0.0342105263157895	0.191769763053051	0.282013350011725	-0.28187166793563	-1.31219042925639	186	VSIR; HERPUD1; CTSC; RNF152; ADORA1; RNF144B; IKBKG; TIPARP; VPS13D; ABCD1; CALCOCO2; APP; RNF185; LAPTM5; TRIM8; SNX1; ZC3H12A; LDLR; RAB7A; PSEN1; CNOT8; ADRA2A; IDE; RNF139; ATM; DTX3L; CDKN1B; ATF6; ZFP36L2; BTG2; ZFP36; DCN; CNOT6L; HNRNPR; BAG6; TNFAIP3; HAMP; TNF; NEDD4L; COP1; PIAS1; SESN1; PACSIN3; TRIM68; SNCA; RAB3GAP2; RNF19A; GNAI3; FTO; BAG2; OPTN; PLK3; CBFA2T3; RACK1; MAGEF1; CHFR; GRSF1; HIF1A; TOB1; MSN; BCAP31; BAG3; P2RX7; PIK3CB; STING1; TRIM22; HMOX1; SMURF1; FOXO3; RNF144A; PUM1; ARNT; UBQLN1	1	0.191769763053051
Brain_Hippocampus	GOBP_POSITIVE_REGULATION_OF_CATALYTIC_ACTIVITY	1.13934499849787e-05	0.000677348625163313	0.593325476396405	-0.298731586670385	-1.53904512431848	548	ARHGAP30; SRGAP2; RASGRP3; STK4; PIK3R5; VSIR; TBC1D12; RGS10; ARHGAP9; KIT; MAP4K1; RAP1GDS1; TAB2; PREX1; VLDLR; ADORA1; DOCK5; ARHGAP21; NCF1; TNKS; PYCARD; ITGAM; RACGAP1; GPIHBP1; RASGRP4; FGD2; CSF1R; ACSL1; LTK; SEMA4D; MYO9A; SRCIN1; CD33; IKBKG; MAPRE2; ST18; RGS2; CHI3L1; PAK2; UHRF1; RGS1; CORO1C; SOS1; MAP2K6; TF; NCKAP1L; SYK; ITGB2; CARD9; APP; PIK3CA; LAPTM5; DNAJC9; PLEK; NCAPG2; S1PR4; RIC1; LILRA5; NCSTN; GHRL; TLR6; TBC1D9B; GNAO1; CCL3; PSEN1; DUSP5; TMSB4X; ATG14; SIPA1; EDN1; GADD45B; CD300A; APAF1; PCOLCE; ACAP1; SLC27A4; P2RY6; ADRA2A; ITGA6; ARHGDIB; CXCR4; CAB39L; EDN3; DTX3L; DEPDC5; PDP2; NLRP3; SYAP1; FGR; C5; MAP2K5; TBC1D1; ZNF622; CASP1; RABGAP1; S100A9; TAL1; ATPSCKMT; MAP3K1; CARD8; NEDD9; LGMN; PTAFR; ECT2; PKD2; EPHA5; RFC5; HSPA2; MAP3K3; THY1; CRK; TBC1D2B; TGFBR2; BCL2L13; TNF; ACER2; GAPVD1; ARHGEF11; NAPA; RAPGEF2; TGFB2; MAPKAP1; TCIM; S100A8; ITGB3; BCL10; UBC; RABEP2; CCL4; AKAP5; MAP3K5; TOM1L1; FPR1; GRN; SNCA; CAB39; TBC1D10B; ADCY3; JAK2; ITGA1; XRCC5; PRKCZ; RAB3GAP2; SERINC5; NPRL3; SETMAR; PHACTR4; BMP2; COA8; NAF1; LYN; MAP3K6; IRAK1; GRIN2B; GNAI3; PICALM; PRNP; JUN; GREM1; POT1; TAX1BP3; PROX1; C6orf89; ARHGAP26; STXBP5L; CASP8AP2; LPAR2; ARHGAP17; DAXX; AGFG1; SLC11A1; RACK1; CDC42; RINL; RELN; TTBK1; TBC1D30; RPS2; TBC1D4; MLST8; PRKAR2B; NKX3.1; ARHGAP35; AGAP3; SSBP1; FCGR1A; TNFSF10; RASGRF1; DNM2; TCP1; ZC3H15; INCENP; LGALS9; RASAL2; HIF1A; DHFRP1; PLCB1; GPR65; RGS14; CD40; SLC5A3; EIF2AK2; CHM; BCAP31; AJUBA; EIF5; EVI5L	0.0480917523865952	0.000677348625163313
Brain_Hippocampus	GOBP_POSITIVE_REGULATION_OF_CATION_CHANNEL_ACTIVITY	0.221311475409836	0.506043194856402	0.115734447701689	-0.348516634178403	-1.16830441725838	27	CTSS; TMSB4X; NLGN3; P2RY6; KCNE3; ACTN2; ATPSCKMT; PKD2	1	0.506043194856402
Brain_Hippocampus	GOBP_POSITIVE_REGULATION_OF_CATION_TRANSMEMBRANE_TRANSPORT	0.130434782608696	0.381813353979271	0.151148761385484	-0.333056360331625	-1.26320750365532	50	CTSS; SLC6A9; GJC2; TMSB4X; NLGN3; P2RY6; KCNE3; ACTN2; EDN3; PLP1; ATPSCKMT; PKD2; HSPA2; THY1	1	0.381813353979271
Brain_Hippocampus	GOBP_POSITIVE_REGULATION_OF_CD4_POSITIVE_ALPHA_BETA_T_CELL_ACTIVATION	0.134751773049645	0.386565477151623	0.159646701919906	-0.48857448323308	-1.32031088644494	12	NCKAP1L; SASH3; NLRP3; ZBTB7B; TGFBR2; NFKBIZ; PRKCZ	1	0.386565477151623
Brain_Hippocampus	GOBP_POSITIVE_REGULATION_OF_CD4_POSITIVE_ALPHA_BETA_T_CELL_DIFFERENTIATION	0.241071428571429	0.526144002068252	0.115734447701689	-0.459350417367236	-1.20964181283789	11	NCKAP1L; SASH3; NLRP3; ZBTB7B; NFKBIZ; PRKCZ	1	0.526144002068252
Brain_Hippocampus	GOBP_POSITIVE_REGULATION_OF_CELLULAR_AMIDE_METABOLIC_PROCESS	0.593333333333333	0.813359201773836	0.0982123351217438	0.209423126009183	0.945976060511967	80	MPV17L2; EIF5A2; ERBB2; CCN1; YTHDF2; BCL3; SOX4; SIRT3; PLXNB2; METTL14; RMND1; PKM; THBS1	1	0.813359201773836
Brain_Hippocampus	GOBP_POSITIVE_REGULATION_OF_CELLULAR_CARBOHYDRATE_METABOLIC_PROCESS	0.359605911330049	0.641274419824308	0.110564716336619	0.336273468778691	1.0726401004297	19	PPP1R3G; P2RY1; PPARGC1A; PPP1R3E; DDB1	1	0.641274419824308
Brain_Hippocampus	GOBP_POSITIVE_REGULATION_OF_CELLULAR_COMPONENT_BIOGENESIS	0.0410783055198973	0.213875142191028	0.252961123069611	-0.268454402383659	-1.2779939501081	221	RESF1; RAC2; WAS; KIT; FNIP2; PYCARD; ANLN; SEMA4D; GMFG; COBL; CHD1L; NCKAP1L; SYK; LMOD1; MAP1B; PIK3CA; HYAL1; PTPRJ; PLEK; ARPC5; RAB7A; GHRL; TLR6; STAM; UNC13B; NLGN3; SWAP70; HCK; SCIN; GTF2H1; EEF2K; ATM; ATP13A2; LCP1; JMY; CNOT6L; FLOT1; TAL1; ACTR3; AKIRIN1; THY1; TNF; CNOT2; PSMC6; CUL4B; VASP; FUZ; NPHP4; SNCA; ATF7IP; RIPOR2; ENTR1; RAB3GAP2; NCKAP1; CEP295; SLITRK1; OCLN; SYNDIG1; CLIP1; SLITRK5; WASF2; FLRT2; RACK1; CDC42; MIEN1; ARPC3; WASL; TTBK1; CENPJ; ARHGAP35; CLDN5; AP1AR; DNM2; VPS4A; GPR65; MSN; FSCN1; AJUBA; LRRC4B; P2RX7; CCR7; ARPC2	1	0.213875142191028
Brain_Hippocampus	GOBP_POSITIVE_REGULATION_OF_CELLULAR_COMPONENT_ORGANIZATION	0.0175035047054093	0.123755935278949	0.352487857583619	-0.252419824958314	-1.28251024651792	463	RESF1; RAC2; WAS; KIT; ATP10A; VLDLR; FNIP2; BCL6; TNKS; PYCARD; ANLN; HCLS1; ZDHHC6; FEZ1; LTK; SEMA4D; MAPRE2; GMFG; COBL; RGS2; CHD1L; ENPP2; CORO1C; TF; NCKAP1L; SYK; PAF1; VPS13D; LMOD1; MAP1B; CALCOCO2; APP; PIK3CA; HYAL1; PTPRJ; PLEK; ARPC5; AKAP8; GHRL; TLR6; PSEN1; CNTF; EDN1; UNC13B; NLGN3; CD53; SCARB2; SWAP70; HCK; GPX1; SCIN; GTF2H1; ACTN2; EEF2K; EIF4G2; ITGA6; NME1; SEMA7A; EDN3; SPHK2; ATM; PHF19; LCP1; CLIP3; LIF; DCN; JMY; CNOT6L; S100A9; FLOT1; PLAUR; TAL1; ACTR3; AKIRIN1; THY1; ZBTB7B; TNF; WDR1; NEDD4L; PLXNC1; CNOT2; ITSN1; YWHAE; CTR9; RAPGEF2; PSMC6; TGFB2; TFR2; CUL4B; VASP; SMC5; FUZ; DGKD; NPHP4; GRN; SNCA; ATF7IP; RIPOR2; XRCC5; ITPKA; ENTR1; RAB3GAP2; KAT7; BMP2; NCKAP1; NAF1; LYN; CEP295; SNW1; IST1; FBXO38; SLITRK1; OCLN; GREM1; POT1; SYNDIG1; CLIP1; PROX1; SLITRK5; LDLRAP1; C6orf89; GLYR1; PARP6; TNKS2; WASF2; NEGR1; MUC1; PDXP; FLRT2; RACK1; CDC42; MIEN1; ARPC3; WASL; RELN; RAB21; TTBK1; CAMK1D; CENPJ; ARHGAP35; CLDN5; SSBP1; AP1AR; TNFSF10; HNRNPK; H1.5; DNM2; TCP1	1	0.123755935278949
Brain_Hippocampus	GOBP_POSITIVE_REGULATION_OF_CELLULAR_PROTEIN_CATABOLIC_PROCESS	0.390532544378698	0.66636051982751	0.0762797180809272	-0.258974446475307	-1.0383141886812	67	HERPUD1; CTSC; RNF144B; RNF185; LAPTM5; LDLR; PSEN1; RNF139; BAG6; TNFAIP3; HAMP; COP1; PIAS1; RNF19A; BAG2; PLK3; CBFA2T3; RACK1; MAGEF1; CHFR; MSN; BCAP31; SMURF1; RNF144A; UBQLN1; PTTG1IP	1	0.66636051982751
Brain_Hippocampus	GOBP_POSITIVE_REGULATION_OF_CELLULAR_PROTEIN_LOCALIZATION	0.531944444444445	0.770531901967046	0.0579754757571486	-0.221344739304947	-0.972126742142867	116	RAC2; ITGAM; HCLS1; PARP9; ITGB2; TRIM8; ZC3H12A; SREBF2; PSEN1; PIK3R2; MCRS1; DTX3L; CLIP3; LIF; ECT2; NPEPPS; UBL4B; TNF; YWHAE; HYAL2; AKAP5; JAK2; ENTR1; ZPR1; KAT7	1	0.770531901967046
Brain_Hippocampus	GOBP_POSITIVE_REGULATION_OF_CELLULAR_RESPONSE_TO_INSULIN_STIMULUS	0.582142857142857	0.805278928677124	0.0656813601934011	-0.344747077803465	-0.90784826659111	11	ECHDC3; ZBTB7B; ADIPOR1; PRKCZ	1	0.805278928677124
Brain_Hippocampus	GOBP_POSITIVE_REGULATION_OF_CELLULAR_RESPONSE_TO_TRANSFORMING_GROWTH_FACTOR_BETA_STIMULUS	0.575174825174825	0.800994040601431	0.0652353056017703	-0.31799048948416	-0.918358937098544	16	CDKN1C; TGFB1I1; CDKN2B; CREBBP; LRG1; RNF111; SNW1	1	0.800994040601431
Brain_Hippocampus	GOBP_POSITIVE_REGULATION_OF_CELL_ACTIVATION	0.000104385762502784	0.00349692304384326	0.538434096309916	-0.381197298735823	-1.72288454405452	148	PCK1; ZBTB16; VSIR; CTSC; BCL6; IL10; PYCARD; ITGAM; PAK2; BTK; NCKAP1L; PELI1; SYK; ITGB2; ZMIZ1; PIK3CA; CCDC88B; SASH3; PLEK; LILRA5; JAK3; TLR6; CCL3; HAVCR2; VAMP8; LAMP1; LILRA2; EBI3; IL1RL1; SPHK2; LILRB2; NLRP3; FGR; GPR183; TNFSF13B; CBFB; PTAFR; MYD88; FLT3LG; HAMP; THY1; LEF1; ZBTB7B; TGFBR2; KMT5B; PCID2; RPS6KA1; ADA; BCL10; IGHG2; NFKBIZ; SLC7A1; JAK2; CD46; PRKCZ; CD177; LYN	0.440612303524251	0.00349692304384326
Brain_Hippocampus	GOBP_POSITIVE_REGULATION_OF_CELL_ADHESION	0.00291597646845206	0.0391452031854805	0.431707695803346	-0.33671358562988	-1.52964053547421	155	PCK1; ZBTB16; STK4; VSIR; PREX1; BCL6; DOCK5; IL10; PYCARD; PAK2; NCKAP1L; SYK; ITGB2; ZMIZ1; NID1; PIK3CA; CCDC88B; HYAL1; SASH3; PTPRJ; ALOX5; JAK3; APBB1IP; HAVCR2; EBI3; ITGA6; ATM; LILRB2; NLRP3; FOXC2; LIF; FLOT1; TNFSF13B; PLAUR; NEDD9; CBFB; PTAFR; THY1; CRK; LEF1; ZBTB7B; TGFBR2; TNF; TGFB2; ADA; BCL10; NFKBIZ; SLC7A1; CD44; JAK2; CD46; PRKCZ; LYN; IRAK1	1	0.0391452031854805
Brain_Hippocampus	GOBP_POSITIVE_REGULATION_OF_CELL_ADHESION_MEDIATED_BY_INTEGRIN	0.178571428571429	0.451077199281867	0.137250779610133	-0.499714028097442	-1.26206624349593	10	NCKAP1L; SYK; FOXC2; LIF; TGFB2	1	0.451077199281867
Brain_Hippocampus	GOBP_POSITIVE_REGULATION_OF_CELL_CELL_ADHESION	0.00198260992639922	0.0306541996312494	0.431707695803346	-0.371122718570329	-1.60283816228157	104	PCK1; ZBTB16; VSIR; BCL6; IL10; PYCARD; PAK2; NCKAP1L; SYK; ITGB2; ZMIZ1; PIK3CA; CCDC88B; SASH3; ALOX5; JAK3; HAVCR2; EBI3; LILRB2; NLRP3; FLOT1; TNFSF13B; PLAUR; CBFB; PTAFR; THY1; LEF1; ZBTB7B; TGFBR2; TNF; ADA; BCL10; NFKBIZ; SLC7A1; CD44; CD46; PRKCZ; LYN; IRAK1	1	0.0306541996312494
Brain_Hippocampus	GOBP_POSITIVE_REGULATION_OF_CELL_CYCLE	0.229027962716378	0.513943131645844	0.10027910675413	-0.245062881909299	-1.11121846424148	151	CRLF3; TMOD3; PLAGL1; TTL; UBXN2B; IL10; RACGAP1; PAF1; APP; HYAL1; ADAM10; CNOT8; EDN1; MTA3; EDN3; ATM; CDKN1B; TBX3; BTG2; CNOT6L; FBXO5; TAL1; LGMN; ECT2; PKD2; HSPA2; ADAMTS1; PCID2; CNOT2; RBL2; TGFB2; UHRF2; APEX1; SMC5; FOXO4	1	0.513943131645844
Brain_Hippocampus	GOBP_POSITIVE_REGULATION_OF_CELL_CYCLE_ARREST	0.0113166938128719	0.0953448394892857	0.380730400722792	-0.474466388522732	-1.65225180412226	32	CRLF3; PLAGL1; CNOT8; ATM; CDKN1B; BTG2; CNOT6L; PKD2; CNOT2; RBL2; UHRF2; FOXO4; PLK3; MUC1	1	0.0953448394892857
Brain_Hippocampus	GOBP_POSITIVE_REGULATION_OF_CELL_CYCLE_G1_S_PHASE_TRANSITION	0.67595818815331	0.865909779823087	0.0573667426768556	-0.296595091647954	-0.845227624636151	15	PAF1; HYAL1; ADAMTS1; APEX1	1	0.865909779823087
Brain_Hippocampus	GOBP_POSITIVE_REGULATION_OF_CELL_CYCLE_G2_M_PHASE_TRANSITION	0.142095914742451	0.398529472510223	0.155241966228839	-0.46379943786936	-1.29254039616856	14	APP; MTA3; FBXO5; HSPA2	1	0.398529472510223
Brain_Hippocampus	GOBP_POSITIVE_REGULATION_OF_CELL_CYCLE_PHASE_TRANSITION	0.141025641025641	0.39671052631579	0.147331213699377	-0.357976145885215	-1.26736811688007	35	TMOD3; PAF1; APP; HYAL1; MTA3; FBXO5; HSPA2; ADAMTS1; APEX1	1	0.39671052631579
Brain_Hippocampus	GOBP_POSITIVE_REGULATION_OF_CELL_CYCLE_PROCESS	0.0611111111111111	0.254323816127775	0.213927855492356	-0.294673462526994	-1.28429288229551	111	CRLF3; TMOD3; PLAGL1; UBXN2B; RACGAP1; PAF1; APP; HYAL1; CNOT8; EDN1; MTA3; EDN3; ATM; CDKN1B; BTG2; CNOT6L; FBXO5; ECT2; PKD2; HSPA2; ADAMTS1; PCID2; CNOT2; RBL2; UHRF2; APEX1; SMC5; FOXO4	1	0.254323816127775
Brain_Hippocampus	GOBP_POSITIVE_REGULATION_OF_CELL_DEATH	0.000391387752018878	0.00983361726947431	0.49849310876659	-0.318500220131777	-1.55642293925905	272	APBB1; ZBTB16; STK4; CTSC; PREX1; ADORA1; BCL6; IL10; PYCARD; ITGAM; IGFBP3; PTPN2; SLC6A6; FGD2; LTK; HCAR2; PAK2; LTBR; SOS1; DUSP1; MAP2K6; SYK; ITGB2; BACE1; DDIT4; ATF3; LAPTM5; PPP2R1B; MNDA; ZC3H12A; NCSTN; ADAM10; NSMAF; TLR6; NCOA1; CCL3; PSEN1; CALHM2; ID3; GADD45B; UNC13B; APAF1; HP; SLC27A4; RNF122; SCIN; RHOB; ITGA6; ADM; C1QA; ATF4; SPHK2; ATM; CDKN1B; ATF6; ZNF622; CLIP3; JMY; S100A9; ARHGEF3; ECT2; TNF; SAP30BP; ACER2; ITSN1; ARHGEF11; RAPGEF2; TGFB2; S100A8; MTCH2; HYAL2; BCL10; UBC; MAP3K5; GRN; SNCA; JAK2; FOS; ITGA1; ING4; BMP2; LYN; UBE2Z; GRIN2B; PICALM; PRNP; JUN; ING3; SLC6A13	1	0.00983361726947431
Brain_Hippocampus	GOBP_POSITIVE_REGULATION_OF_CELL_DEVELOPMENT	0.501404494382023	0.751009333983682	0.0613026075396207	-0.221989434509793	-0.974405764663189	120	NKX6.1; NUMB; KIT; PREX1; DOCK5; MAN2A1; SEMA4D; GJC2; ASPA; MAP1B; ETV5; EEF2K; EIF4G2; CXCR4; ATP6AP1; SEMA7A; LIF; NEDD9; CRK; TNF; PLXNC1; XRCC5; ITPKA; BMP2; LYN; SNW1; IST1; SLITRK1; PARP6; CDC42; RELN; RAB21; TTBK1; CLDN5; DNM2; DMTN; HIF1A; RGS14	1	0.751009333983682
Brain_Hippocampus	GOBP_POSITIVE_REGULATION_OF_CELL_DIFFERENTIATION	0.000908995095206508	0.0175477462893218	0.477270815362862	-0.300866154159148	-1.48291921859294	320	PCK1; NKX6.1; ZBTB16; STK4; ALOX15B; SH3GL3; VSIR; NUMB; KIT; CMKLR1; PREX1; BCL6; DOCK5; FGF20; IL10; IGFBP3; SLC6A6; HCLS1; FEZ1; MAN2A1; SEMA4D; GJC2; BTK; NCKAP1L; ASPA; SYK; MAP1B; ZMIZ1; SASH3; ZC3H12A; JUNB; NCOA1; EDN1; PLA2G2A; MEF2A; TGFB1I1; ETV5; ZBTB46; SCIN; CD34; EEF2K; EIF4G2; ADM; SOCS3; CXCR4; ATP6AP1; CA2; SEMA7A; EDN3; LILRB2; NLRP3; SYAP1; CCDC71L; ZFP36; LIF; FBXO5; TAL1; NEDD9; AKIRIN1; CBFB; ECT2; HAMP; CREBL2; CRK; LEF1; ZBTB7B; TGFBR2; TNF; PCID2; RPS6KA1; PLXNC1; NCOA3; RBM4; RAPGEF2; TGFB2; ADA; PIAS1; MAP3K5; NFKBIZ; SNAI1; ASXL2; ARNTL; JAK2; FOS; CD46; RIPOR2; XRCC5; ITPKA; PRKCZ; MAML1; KAT7; BMP2; LYN; SNW1; IST1; SLITRK1; JUN; GREM1	1	0.0175477462893218
Brain_Hippocampus	GOBP_POSITIVE_REGULATION_OF_CELL_DIVISION	0.919672131147541	0.981932382133995	0.0404114482034376	-0.202128709315738	-0.665374725265648	24	RACGAP1; OSM; TAL1; ECT2; TGFB2	1	0.981932382133995
Brain_Hippocampus	GOBP_POSITIVE_REGULATION_OF_CELL_GROWTH	0.29646017699115	0.581486248642958	0.0911073131586733	-0.273502656878445	-1.08926074387192	65	IGFBP1; SEMA4D; MAP1B; HYAL1; ADAM10; EDN1; EIF4G2; CXCR4; SEMA7A; MAP2K5; S100A9; HAMP; NEDD4L; RPS6KA1; TGFB2; S100A8; UNC13A; EXTL3; IST1	1	0.581486248642958
Brain_Hippocampus	GOBP_POSITIVE_REGULATION_OF_CELL_JUNCTION_ASSEMBLY	0.45253164556962	0.714069561102567	0.0721797965581253	-0.282607578893995	-1.00692783163217	36	SEMA4D; PTPRJ; GHRL; NLGN3; EEF2K; FLOT1; THY1; NPHP4; SLITRK1; SYNDIG1; SLITRK5; FLRT2; CLDN5	1	0.714069561102567
Brain_Hippocampus	GOBP_POSITIVE_REGULATION_OF_CELL_KILLING	0.0957446808510638	0.318573214828833	0.191892240384838	-0.51334697736961	-1.38725542574306	12	ITGAM; SYK; STX7; LAMP1	1	0.318573214828833
Brain_Hippocampus	GOBP_POSITIVE_REGULATION_OF_CELL_MATRIX_ADHESION	0.950963222416813	0.993349461012947	0.0419081748591401	-0.210947974091037	-0.62024718557451	17	PTPRJ; THY1; PRKCZ; RRAS; CCR7; GSK3B; LIMS1; S100A10	1	0.993349461012947
Brain_Hippocampus	GOBP_POSITIVE_REGULATION_OF_CELL_MORPHOGENESIS_INVOLVED_IN_DIFFERENTIATION	0.59349593495935	0.813359201773836	0.0602484086158019	-0.264368898102438	-0.920621564371658	32	PREX1; DOCK5; EEF2K; NEDD9; CRK; ITPKA; PARP6; CDC42; RELN; RAB21; DNM2; DMTN; ARPC2; CAPRIN1; ACTR2	1	0.813359201773836
Brain_Hippocampus	GOBP_POSITIVE_REGULATION_OF_CELL_POPULATION_PROLIFERATION	0.0323344439921132	0.185188179227558	0.321775918075361	-0.261733024366093	-1.29066000570698	321	WDR77; RAC2; IL13RA1; KIT; TCIRG1; BCL6; FGF20; IL10; PYCARD; CXCR2; HCLS1; CSF1R; WAPL; GJC2; FOSL2; PID1; NCKAP1L; PELI1; SYK; ZMIZ1; OSMR; ATF3; CCDC88B; HYAL1; SASH3; NEAT1; ADAM10; JAK3; GHRL; HAVCR2; CNOT8; CNTF; EDN1; AGGF1; CLDN7; EBI3; ETV5; P2RY6; MTA3; OSM; HCK; SSR1; ADRA2A; NME1; SHC4; ADM; EDN3; LILRB2; TBX3; AKR1B1; MAP2K5; SHANK2; LIF; ACER3; CNOT6L; FBXO5; GPR183; TNFSF13B; JCAD; LGMN; PTAFR; MYD88; TNFAIP3; FLT3LG; MAP3K3; LEF1; TGFBR2; LRG1; TNF; ADAMTS1; ACER2; VIPR1; TGFB2; ADA; TNC; ITGB3; TIMP1; MEF2D; MAP3K5; SLC7A1; GRN; JAK2; CD46; PRKCZ; KAT7; HEY2; BMP2; ASH2L; LYN; IRAK1; GNAI3	1	0.185188179227558
Brain_Hippocampus	GOBP_POSITIVE_REGULATION_OF_CELL_PROJECTION_ORGANIZATION	0.00929167011922729	0.0850095369450033	0.380730400722792	-0.329308207053342	-1.46025946286429	128	RAC2; KIT; VLDLR; ANLN; FEZ1; LTK; SEMA4D; COBL; RGS2; ENPP2; CORO1C; MAP1B; PIK3CA; CNTF; SCARB2; EEF2K; EIF4G2; ITGA6; NME1; SEMA7A; S100A9; ACTR3; AKIRIN1; PLXNC1; RAPGEF2; FUZ; GRN; RIPOR2; ITPKA; ENTR1; NCKAP1; LYN; IST1; FBXO38; SLITRK1; OCLN; PARP6; WASF2; NEGR1; CDC42; MIEN1; WASL; RELN; RAB21; CAMK1D; ARHGAP35; DNM2; SNX3; ATF1; FSCN1; P2RX7; CCR7; ARPC2; PLA2G3	1	0.0850095369450033
Brain_Hippocampus	GOBP_POSITIVE_REGULATION_OF_CELL_SUBSTRATE_ADHESION	0.439178515007899	0.706468182869033	0.0736212741014394	-0.273142026365941	-1.00116964059721	42	STK4; PREX1; DOCK5; NID1; PTPRJ; ITGA6; NEDD9; THY1; CRK; JAK2; PRKCZ; CDC42; DNM2; RRAS; DMTN; CCR7; ARPC2	1	0.706468182869033
Brain_Hippocampus	GOBP_POSITIVE_REGULATION_OF_CELL_SUBSTRATE_JUNCTION_ORGANIZATION	0.178571428571429	0.451077199281867	0.137250779610133	-0.487405525867655	-1.28352142853589	11	MAPRE2; PTPRJ; THY1	1	0.451077199281867
Brain_Hippocampus	GOBP_POSITIVE_REGULATION_OF_CHEMOKINE_PRODUCTION	0.031766800803984	0.183892661420342	0.321775918075361	-0.451986549326711	-1.54629968815305	29	ALOX15B; PYCARD; CSF1R; SYK; APP; HAVCR2; TLR7; IL1RL1; C5; MYD88; TNF	1	0.183892661420342
Brain_Hippocampus	GOBP_POSITIVE_REGULATION_OF_CHEMOTAXIS	0.0158928480085079	0.116061784505038	0.352487857583619	-0.421514860332232	-1.5519964355012	44	GPSM3; RAC2; CMKLR1; CSF1R; NCKAP1L; ADAM10; CCL3; TMSB4X; EDN1; C3AR1; SWAP70; CXCR4; EDN3; AKIRIN1; LGMN	1	0.116061784505038
Brain_Hippocampus	GOBP_POSITIVE_REGULATION_OF_CHROMATIN_ORGANIZATION	0.111821086261981	0.347567603175126	0.166933848713193	-0.349398730864587	-1.28646848759514	44	RESF1; BCL6; PAF1; AKAP8; SPHK2; ATM; PHF19; LIF; TAL1; ZBTB7B; CTR9; ATF7IP; KAT7; SNW1; C6orf89; GLYR1; MUC1	1	0.347567603175126
Brain_Hippocampus	GOBP_POSITIVE_REGULATION_OF_CHROMOSOME_ORGANIZATION	0.227994227994228	0.512987012987013	0.105520936843198	-0.280126127047943	-1.14389727122126	74	RESF1; BCL6; TNKS; PAF1; AKAP8; SPHK2; ATM; PHF19; LIF; TAL1; ZBTB7B; CTR9; SMC5; ATF7IP; XRCC5; KAT7; NAF1; SNW1; POT1; C6orf89; GLYR1; TNKS2; MUC1; SSBP1; H1.5; TCP1	1	0.512987012987013
Brain_Hippocampus	GOBP_POSITIVE_REGULATION_OF_COAGULATION	0.273755656108597	0.561805255553162	0.123257226381337	0.425680694899159	1.16075544248978	11	THBD; F7; THBS1; USF1; PRDX2	1	0.561805255553162
Brain_Hippocampus	GOBP_POSITIVE_REGULATION_OF_COLD_INDUCED_THERMOGENESIS	0.0533751962323391	0.235921310246534	0.245041785430996	-0.389070761949442	-1.40793124056336	38	CMKLR1; ADIPOR2; LCN2; ACSL1; SYK; GHRL; SCD; STAT6; CXCR4; ZBTB7B; ADIPOR1; KSR2; ELOVL6; JAK2; PRKAB1	1	0.235921310246534
Brain_Hippocampus	GOBP_POSITIVE_REGULATION_OF_COLLAGEN_METABOLIC_PROCESS	0.514285714285714	0.757167771189397	0.0718276293603809	-0.384211931506663	-0.970356807770812	10	VSIR	1	0.757167771189397
Brain_Hippocampus	GOBP_POSITIVE_REGULATION_OF_CYCLIN_DEPENDENT_PROTEIN_KINASE_ACTIVITY	0.457858769931663	0.717741228576042	0.0911073131586733	0.342323021310757	1.00541608453913	14	CKS2; HSP90AB1; CCNT2; CCNB1	1	0.717741228576042
Brain_Hippocampus	GOBP_POSITIVE_REGULATION_OF_CYSTEINE_TYPE_ENDOPEPTIDASE_ACTIVITY	0.450662739322533	0.713541244580413	0.0687943095604775	-0.248291321989221	-1.00087126713001	70	PYCARD; ST18; SYK; CARD9; LAPTM5; APAF1; NLRP3; CASP1; S100A9; CARD8; LGMN; BCL2L13; TNF; ACER2; S100A8; BCL10; MAP3K5; SNCA; JAK2; GRIN2B; CASP8AP2; RACK1; TTBK1; NKX3.1; TNFSF10; LGALS9	1	0.713541244580413
Brain_Hippocampus	GOBP_POSITIVE_REGULATION_OF_CYTOKINESIS	0.952054794520548	0.993349461012947	0.0540088272801684	0.208045853316709	0.582486365212749	12	DRD2	1	0.993349461012947
Brain_Hippocampus	GOBP_POSITIVE_REGULATION_OF_CYTOKINE_PRODUCTION	4.49898352192949e-05	0.00179152919302494	0.557332238758646	-0.366234850292476	-1.71526598067324	196	GPSM3; SIGLEC16; TLR5; ALOX15B; CD58; IFNGR1; CLEC9A; POLR3G; IL10; PYCARD; CSF1R; PTGER4; PELI1; SYK; CARD9; APP; LAPTM5; CCDC88B; SASH3; PTPRJ; MNDA; LILRA5; TLR6; CCL3; PSEN1; HAVCR2; IL18R1; PDE4B; C3AR1; LILRA2; DDT; EBI3; TLR7; SLC7A5; OSM; STAT6; CD34; ADRA2A; ATF4; CYBA; SEMA7A; IL1RL1; LILRB2; NLRP3; FGR; C5; CASP1; FLOT1; CARD8; CREBBP; PTAFR; MYD88; TNF; SPN; HYAL2; BCL10; FCER1G; JAK2; CD46; XRCC5; ARFGEF2; CEBPG; PRKCZ	0.189902094460644	0.00179152919302494
Brain_Hippocampus	GOBP_POSITIVE_REGULATION_OF_CYTOKINE_PRODUCTION_INVOLVED_IN_IMMUNE_RESPONSE	0.449180327868852	0.713528556850861	0.0743625384422526	-0.300615171529805	-1.00772817808568	27	LAPTM5; SASH3; IL18R1; SLC7A5; SEMA7A; NLRP3; BCL10; PRKCZ; SCIMP	1	0.713528556850861
Brain_Hippocampus	GOBP_POSITIVE_REGULATION_OF_CYTOKINE_PRODUCTION_INVOLVED_IN_INFLAMMATORY_RESPONSE	0.416666666666667	0.689165360501567	0.0824344091527096	-0.384079602117294	-1.037926656712	12	GPSM3; TLR6; MYD88; TNF	1	0.689165360501567
Brain_Hippocampus	GOBP_POSITIVE_REGULATION_OF_CYTOSKELETON_ORGANIZATION	0.193181818181818	0.46998297091957	0.115240003147781	-0.272511278071373	-1.15435919339883	94	WAS; PYCARD; HCLS1; GMFG; NCKAP1L; LMOD1; MAP1B; PLEK; ARPC5; EDN1; SWAP70; HCK; SCIN; ACTN2; JMY; ACTR3; WDR1; VASP; NCKAP1; CEP295; OCLN; CLIP1; PROX1; WASF2; PDXP; CDC42; ARPC3; WASL; CENPJ; AP1AR; GPR65; P2RX7; CCR7; ARPC2	1	0.46998297091957
Brain_Hippocampus	GOBP_POSITIVE_REGULATION_OF_DEFENSE_RESPONSE	0.000645385993536829	0.0140421354573142	0.477270815362862	-0.342889367798261	-1.57933178998884	171	GPSM3; SIGLEC16; TLR10; CTSC; TAB2; POLR3G; PYCARD; MGST2; IKBKG; PAK2; BTK; PTGER4; PARP9; SYK; CARD9; CLEC4E; APP; OSMR; IKBKB; MNDA; NEAT1; LILRA5; CCL3; HAVCR2; VAMP8; LAMP1; PLA2G2A; LILRA2; DDT; TLR7; OSM; HCK; NMI; CYBA; IL1RL1; S100A9; CREBBP; PSMD3; TNF; PSMC6; NLRC5; S100A8; HYAL2; BCL10; NFKBIZ; FCER1G; GRN; SNCA; JAK2; PSMB3; XRCC5; NFKBIA; HEXIM1	1	0.0140421354573142
Brain_Hippocampus	GOBP_POSITIVE_REGULATION_OF_DEFENSE_RESPONSE_TO_VIRUS_BY_HOST	0.0766550522648084	0.284060035056968	0.213927855492356	-0.50662359417656	-1.44376043012456	15	PYCARD; PARP9; APOBEC3G; ZC3H12A; DTX3L	1	0.284060035056968
Brain_Hippocampus	GOBP_POSITIVE_REGULATION_OF_DENDRITE_MORPHOGENESIS	0.651943462897527	0.849337455830389	0.0597317976364411	-0.319450793111041	-0.880839331331949	13	EEF2K; ITPKA; PARP6; RELN; RAB21; CAPRIN1; ACTR2	1	0.849337455830389
Brain_Hippocampus	GOBP_POSITIVE_REGULATION_OF_DENDRITIC_SPINE_DEVELOPMENT	0.0592334494773519	0.249525339564773	0.245041785430996	-0.521660387402247	-1.4866118237524	15	PSEN1; EEF2K; EIF4G2; SHANK2; ITSN1; ITPKA; RELN; CAPRIN1; ACTR2	1	0.249525339564773
Brain_Hippocampus	GOBP_POSITIVE_REGULATION_OF_DEPHOSPHORYLATION	0.14827018121911	0.408220502901354	0.14551614609036	-0.390197412065428	-1.26558377013493	23	ADORA1; CD33; PLEK; CD300A; LILRB2; JAK2; ITGA1; BMP2	1	0.408220502901354
Brain_Hippocampus	GOBP_POSITIVE_REGULATION_OF_DEVELOPMENTAL_GROWTH	0.791356184798808	0.916850585501895	0.0429311093452583	-0.207697991632734	-0.822153121252036	62	SEMA4D; MAP1B; SASH3; GHRL; DIO3; EDN1; EIF4G2; CXCR4; SEMA7A; HAMP; TGFBR2; NEDD4L; HEY2; BBS2; UNC13A; IST1; PROX1	1	0.916850585501895
Brain_Hippocampus	GOBP_POSITIVE_REGULATION_OF_DEVELOPMENTAL_PROCESS	0.000158920875624865	0.00493652556927974	0.518848077743792	-0.291278787622655	-1.48504284949027	483	PCK1; NKX6.1; ZBTB16; STK4; ALOX15B; SH3GL3; VSIR; ANGPT2; NUMB; KIT; CMKLR1; PREX1; VLDLR; BCL6; DOCK5; FGF20; IL10; CFL1; IGFBP3; FOXD1; SLC6A6; HCLS1; ZDHHC6; FEZ1; MAN2A1; SEMA4D; GJC2; COBL; CHI3L1; ZBED3; BTK; ENPP2; CORO1C; NCKAP1L; ASPA; SYK; ITGB2; MAP1B; ZMIZ1; HK2; HYAL1; SASH3; ZC3H12A; ALOX5; JUNB; GHRL; NCOA1; PSEN1; DIO3; CNTF; EDN1; AGGF1; C3AR1; PLA2G2A; MEF2A; NLGN3; CD53; TGFB1I1; ETV5; ZBTB46; SCIN; RHOB; CD34; EEF2K; EIF4G2; ADM; SOCS3; ATF4; CXCR4; ATP6AP1; CA2; SEMA7A; UTP25; EDN3; ANXA3; LILRB2; NLRP3; FOXC2; SYAP1; C5; CCDC71L; ZFP36; SHANK2; LIF; DCN; FBXO5; FLOT1; TNFSF13B; TAL1; GAB1; JCAD; NEDD9; AKIRIN1; CBFB; ECT2; HAMP; CREBL2; CRK; LEF1; DHX37; ZBTB7B; TGFBR2; LRG1; KMT5B; TNF; PCID2; NEDD4L; RPS6KA1; PLXNC1; ITSN1; NCOA3; RBM4; RAPGEF2; TGFB2; ADA; PIAS1; MIXL1; MAP3K5; NFKBIZ; SNAI1; ASXL2; ARNTL; GRN; JAK2; FOS; CD46; RIPOR2; XRCC5; ITPKA; PRKCZ; MAML1; KAT7; HEY2; BMP2; LYN; BBS2; SLC8A1; SNW1; UNC13A; IST1; SLITRK1; JUN; GREM1; SYNDIG1; PA2G4	0.670805016012553	0.00493652556927974
Brain_Hippocampus	GOBP_POSITIVE_REGULATION_OF_DNA_BINDING	0.291958041958042	0.577215407543276	0.102080107662747	-0.390100944569582	-1.12661447641787	16	NME1; PLAUR; JAK2; CEBPG; MMP9; KLF4; HES1; EP300; DDRGK1; ERCC2	1	0.577215407543276
Brain_Hippocampus	GOBP_POSITIVE_REGULATION_OF_DNA_BINDING_TRANSCRIPTION_FACTOR_ACTIVITY	0.0587431693989071	0.248203121153941	0.216542836735348	-0.283098362839924	-1.25968675534018	130	NKX6.1; KIT; TAB2; IL10; PYCARD; HCLS1; IRAK3; IKBKG; BTK; ITGB2; APP; TRIM8; IKBKB; TLR6; IL18R1; EDN1; CARD16; ANXA3; NLRP3; JMY; S100A9; FLOT1; MYD88; EPHA5; TNF; S100A8; BCL10; UBC; TRIM68; SMARCA4; JAK2; CEBPG; PRKCZ	1	0.248203121153941
Brain_Hippocampus	GOBP_POSITIVE_REGULATION_OF_DNA_BIOSYNTHETIC_PROCESS	0.979032258064516	0.999083727314321	0.0367619553883609	-0.174302771780146	-0.596310492091727	29	TNKS; ATM; RFC5; XRCC5; NAF1; GREM1; POT1; TNKS2; TCP1; KLF4	1	0.999083727314321
Brain_Hippocampus	GOBP_POSITIVE_REGULATION_OF_DNA_METABOLIC_PROCESS	0.991240875912409	0.999269228540831	0.0314209215415833	-0.151711622625151	-0.622622885993878	77	WAS; TNKS; PARP9; USP9X; ATM; DTX3L; ANXA3; EYA3; RFC5; KMT5B; BABAM1; XRCC5; CEBPG; SETMAR; NAF1; GREM1; POT1	1	0.999269228540831
Brain_Hippocampus	GOBP_POSITIVE_REGULATION_OF_DNA_RECOMBINATION	0.909302325581395	0.979373594355465	0.0570059526582387	0.211114229009321	0.653902070077264	16	HMCES; KMT5C; TNFSF4	1	0.979373594355465
Brain_Hippocampus	GOBP_POSITIVE_REGULATION_OF_DNA_REPAIR	0.404838709677419	0.678979040088375	0.0789209638180035	-0.302073009933577	-1.03342765787066	29	WAS; PARP9; DTX3L; EYA3; KMT5B; BABAM1; CEBPG; SETMAR	1	0.678979040088375
Brain_Hippocampus	GOBP_POSITIVE_REGULATION_OF_DNA_REPLICATION	0.635726795096322	0.838825508628189	0.0605092988656667	-0.301239640287745	-0.885730426552083	17	DNA2; BRPF3; STN1; KAT7; JUN; CDC42; ATF1; INO80	1	0.838825508628189
Brain_Hippocampus	GOBP_POSITIVE_REGULATION_OF_DNA_TEMPLATED_TRANSCRIPTION_ELONGATION	0.299528301886792	0.585027413641389	0.119887845115423	0.355956594008161	1.12570526701029	18	ALYREF; HMGN1; CCNT2; DDX39B; SUPT4H1; TCERG1; EAPP; SCAF8; CCNT1; THOC5; SUPT16H	1	0.585027413641389
Brain_Hippocampus	GOBP_POSITIVE_REGULATION_OF_DNA_TEMPLATED_TRANSCRIPTION_INITIATION	0.450934579439252	0.713541244580413	0.0934449219410994	0.334596605699772	1.01162043726601	15	MED17; ERCC1; BCLAF1; FOSL1; CAND1; PSMC4; DHX36	1	0.713541244580413
Brain_Hippocampus	GOBP_POSITIVE_REGULATION_OF_DOUBLE_STRAND_BREAK_REPAIR	0.404844290657439	0.678979040088375	0.0826646449123753	-0.340006087166787	-1.02066062281309	18	WAS; PARP9; DTX3L; KMT5B; SETMAR	1	0.678979040088375
Brain_Hippocampus	GOBP_POSITIVE_REGULATION_OF_ENDOCYTOSIS	0.104761904761905	0.335253980288097	0.172324344900946	-0.359689193313078	-1.31170151343765	40	TF; NCKAP1L; SYK; EEF2K; CLIP3; FLOT1; NEDD4L; ITSN1; TFR2; DGKD; SNCA; GREM1; LDLRAP1; CDC42; WASL; RAB21; HNRNPK; DNM2; PPP3CC; CD14; SGIP1	1	0.335253980288097
Brain_Hippocampus	GOBP_POSITIVE_REGULATION_OF_ENDOTHELIAL_CELL_APOPTOTIC_PROCESS	0.423076923076923	0.693945278022948	0.0952879846194844	0.384375617469183	1.0172137329263	10	ECSCR; THBS1; CCL2; PLCG1	1	0.693945278022948
Brain_Hippocampus	GOBP_POSITIVE_REGULATION_OF_ENDOTHELIAL_CELL_MIGRATION	0.336507936507937	0.61986403012484	0.0880945010398517	-0.296389394726416	-1.08086210221811	40	ZC3H12A; TMSB4X; EDN1; RHOB; ANXA3; FOXC2; JCAD; LGMN; MAP3K3; ITGB3; GRN; PROX1; RRAS; HIF1A; CD40; ATOH8; PIK3CB; HMOX1	1	0.61986403012484
Brain_Hippocampus	GOBP_POSITIVE_REGULATION_OF_ENDOTHELIAL_CELL_PROLIFERATION	0.827140549273021	0.938285476614196	0.0445961615888961	-0.227476147227783	-0.780200482889337	30	IL10; GHRL; AGGF1; JCAD; LRG1; ITGB3; BMP2; PROX1	1	0.938285476614196
Brain_Hippocampus	GOBP_POSITIVE_REGULATION_OF_EPIDERMIS_DEVELOPMENT	0.189285714285714	0.463645928883613	0.132846300606183	-0.494507350176036	-1.24891637762088	10	ALOX15B; NCOA3	1	0.463645928883613
Brain_Hippocampus	GOBP_POSITIVE_REGULATION_OF_EPITHELIAL_CELL_APOPTOTIC_PROCESS	0.262180974477958	0.550032750134921	0.128142916898415	0.363648638830948	1.14284923889886	17	PPARGC1A; ECSCR; THBS1; IL6; CCL2; PLCG1; H19	1	0.550032750134921
Brain_Hippocampus	GOBP_POSITIVE_REGULATION_OF_EPITHELIAL_CELL_DIFFERENTIATION	0.336252189141856	0.619800045966445	0.0937465422491719	-0.368511028580417	-1.08352748735824	17	NKX6.1; ALOX15B	1	0.619800045966445
Brain_Hippocampus	GOBP_POSITIVE_REGULATION_OF_EPITHELIAL_CELL_MIGRATION	0.0983358547655068	0.323532310228362	0.173747838999571	-0.333855631801446	-1.29782129459851	57	DOCK5; MAPRE2; ENPP2; CAPN7; HYAL1; ZC3H12A; TMSB4X; EDN1; RHOB; ANXA3; FOXC2; JCAD; LGMN; MAP3K3; TGFBR2; TGFB2; ITGB3; GRN	1	0.323532310228362
Brain_Hippocampus	GOBP_POSITIVE_REGULATION_OF_EPITHELIAL_CELL_PROLIFERATION	0.486486486486487	0.740519098254403	0.103958471559957	0.22718510366661	0.986278606627763	60	SOX11; TLR4; MDK; NOTCH2; ERBB2; TNFSF12; HMGB2; NR4A3; ZNF304; SOX9; NRARP; VEGFB; ID1; PTPRN; PLCG1; PRKD2; MST1; FGF9; LAMB1	1	0.740519098254403
Brain_Hippocampus	GOBP_POSITIVE_REGULATION_OF_EPITHELIAL_TO_MESENCHYMAL_TRANSITION	0.555363321799308	0.787433181496432	0.066436413766281	-0.304143628688124	-0.913005493719815	18	TGFB1I1; LEF1; TGFBR2; TGFB2; SNAI1; BMP2	1	0.787433181496432
Brain_Hippocampus	GOBP_POSITIVE_REGULATION_OF_ERBB_SIGNALING_PATHWAY	0.38758389261745	0.665849251419721	0.0833634065110386	-0.336366864037074	-1.03624320298306	19	ADORA1; NCF1; SOS1; ADRA2A; PLAUR; DGKD	1	0.665849251419721
Brain_Hippocampus	GOBP_POSITIVE_REGULATION_OF_ERK1_AND_ERK2_CASCADE	0.0744047619047619	0.280412946428571	0.199915231309662	-0.343828305585238	-1.34591225886679	59	FGF20; PYCARD; CSF1R; CHI3L1; APP; CCL3; HAVCR2; PLA2G2A; DDT; P2RY6; ATP6AP1; SEMA7A; MFHAS1; GPR183; TNF; GPNMB; RAPGEF2; CCL4; CD44; PRKCZ; BMP2	1	0.280412946428571
Brain_Hippocampus	GOBP_POSITIVE_REGULATION_OF_ERYTHROCYTE_DIFFERENTIATION	0.717993079584775	0.885692761681138	0.0542315935495841	-0.275257814999872	-0.826293479722689	18	NCKAP1L; TAL1; KAT7; HIF1A; FOXO3; ARNT; STAT1; MAPK14	1	0.885692761681138
Brain_Hippocampus	GOBP_POSITIVE_REGULATION_OF_ESTABLISHMENT_OF_PROTEIN_LOCALIZATION	0.519674355495251	0.761912280147779	0.0579754757571486	-0.220242836574911	-0.985897961087574	138	NKX6.1; RAC2; APBB1; ITGAM; HCLS1; GIPR; CD33; HCAR2; PTP4A3; ITGB2; ZC3H12A; SREBF2; GHRL; PSEN1; TMED10; UNC13B; PIK3R2; NADK; ATP13A2; ECT2; NPEPPS; UBL4B; TNF; YWHAE; TGFB2; HYAL2; AKAP5; JAK2; PRKCZ; EDEM2; ZPR1	1	0.761912280147779
Brain_Hippocampus	GOBP_POSITIVE_REGULATION_OF_ESTABLISHMENT_OF_PROTEIN_LOCALIZATION_TO_MITOCHONDRION	0.608196721311475	0.82124067839275	0.059476028695732	-0.272090658097129	-0.895678043418993	24	RAC2; SREBF2; NPEPPS; UBL4B; YWHAE	1	0.82124067839275
Brain_Hippocampus	GOBP_POSITIVE_REGULATION_OF_EXCITATORY_POSTSYNAPTIC_POTENTIAL	0.616071428571429	0.825011897208122	0.0629394692018967	-0.354128584185239	-0.894378998441975	10	NLGN3; SHANK2; PRKCZ; RELN	1	0.825011897208122
Brain_Hippocampus	GOBP_POSITIVE_REGULATION_OF_EXOCYTOSIS	0.0292143240000901	0.172708209529944	0.352487857583619	-0.403626739938024	-1.47944585289773	42	ITGAM; SLC4A8; SYK; ITGB2; RAB7A; STAM; VAMP8; LAMP1; ATP6AP1; SPHK2; ATP13A2; FGR; PTAFR	1	0.172708209529944
Brain_Hippocampus	GOBP_POSITIVE_REGULATION_OF_EXTRACELLULAR_MATRIX_ORGANIZATION	0.694570135746606	0.877687632694454	0.0686325631836726	0.304022731025328	0.804567415480028	10	SOX9; IL6; DAG1	1	0.877687632694454
Brain_Hippocampus	GOBP_POSITIVE_REGULATION_OF_EXTRINSIC_APOPTOTIC_SIGNALING_PATHWAY	0.145901639344262	0.404802033937039	0.14641623786055	-0.389218093105357	-1.28124244519792	24	STK4; PYCARD; PAK2; LTBR; ATF3; PPP2R1B	1	0.404802033937039
Brain_Hippocampus	GOBP_POSITIVE_REGULATION_OF_FATTY_ACID_METABOLIC_PROCESS	0.147196261682243	0.406886326496888	0.176694268938498	0.433597482180516	1.31094000073174	15	CPT1A; NR4A3; PLIN5; PPARGC1A	1	0.406886326496888
Brain_Hippocampus	GOBP_POSITIVE_REGULATION_OF_FAT_CELL_DIFFERENTIATION	0.0487804878048781	0.227516507209271	0.261663521711573	-0.425955504982303	-1.44578827609319	28	ZBTB16; STK4; CMKLR1; ZC3H12A; SYAP1; CCDC71L; ZFP36; CREBL2; ZBTB7B; ASXL2; BMP2	1	0.227516507209271
Brain_Hippocampus	GOBP_POSITIVE_REGULATION_OF_FIBROBLAST_PROLIFERATION	0.227353463587922	0.512364639511275	0.119348440591015	-0.423520737696145	-1.18028961958675	14	WAPL; FOSL2; ZMIZ1	1	0.512364639511275
Brain_Hippocampus	GOBP_POSITIVE_REGULATION_OF_FILOPODIUM_ASSEMBLY	0.160714285714286	0.424780839073262	0.14551614609036	-0.509767855191561	-1.28745795771644	10	RIPOR2; CDC42; MIEN1; WASL; FSCN1; CCR7	1	0.424780839073262
Brain_Hippocampus	GOBP_POSITIVE_REGULATION_OF_G1_S_TRANSITION_OF_MITOTIC_CELL_CYCLE	0.801785714285714	0.925440935192781	0.0506004243853618	-0.2808223431607	-0.739510481373346	11	HYAL1; ADAMTS1; APEX1	1	0.925440935192781
Brain_Hippocampus	GOBP_POSITIVE_REGULATION_OF_GENE_EXPRESSION	0.0578703703703704	0.246489236461487	0.199915231309662	-0.24023071088198	-1.21653528230028	434	GPSM3; SIGLEC16; TLR5; ALOX15B; VSIR; CD58; CTCF; KIT; IFNGR1; CLEC9A; POLR3G; TRUB2; FGF20; IL10; PYCARD; FOXD1; CSF1R; GJC2; PTGER4; F12; CRP; PID1; PELI1; SYK; CARD9; ZMIZ1; APP; WHRN; LAPTM5; CCDC88B; SASH3; PTPRJ; MNDA; ZC3H12A; NEAT1; LILRA5; TLR6; CCL3; PSEN1; HAVCR2; IL18R1; CNTF; PDE4B; ID3; C3AR1; LILRA2; DDT; EBI3; TLR7; SLC7A5; OSM; STAT6; RBMXL1; CD34; ADRA2A; EIF4G2; SLC38A2; ATF4; CYBA; SEMA7A; IL1RL1; SPHK2; ATM; LILRB2; NLRP3; ATP13A2; FGR; C5; PLP1; CASP1; ZFP36; FLOT1; CARD8; CREBBP; PTAFR; DHX29; MYD88; EIF4A3; LEF1; ZBTB7B; KMT5B; TNF; FXR1; FXR2; SPN; NBAS; TFR2; TNC; HYAL2; BCL10; FCER1G; JAK2; CD46; XRCC5; LPCAT3; ARFGEF2; CEBPG; CDCA4; PRKCZ; ZPR1; ATAD2; HEY2; BMP2; PRKAB1; MYH9; THRAP3; IRAK1; SNW1; OCLN; BAG2; HILPDA; SCIMP	1	0.246489236461487
Brain_Hippocampus	GOBP_POSITIVE_REGULATION_OF_GENE_EXPRESSION_EPIGENETIC	0.883419689119171	0.968046341581521	0.0635007968065945	0.204161044631715	0.72483541496969	26	SERTAD1; H1.9P; POLR2H	1	0.968046341581521
Brain_Hippocampus	GOBP_POSITIVE_REGULATION_OF_GLIAL_CELL_DIFFERENTIATION	0.613333333333333	0.82369710467706	0.0598603117764473	-0.28037880699288	-0.898076811563756	22	NKX6.1; ASPA; CXCR4; LIF	1	0.82369710467706
Brain_Hippocampus	GOBP_POSITIVE_REGULATION_OF_GLIOGENESIS	0.317073170731707	0.602324866633005	0.0928481214159878	-0.315581380777965	-1.09896068162224	32	NKX6.1; GJC2; ASPA; ETV5; CXCR4; LIF; TNF; BMP2; LYN	1	0.602324866633005
Brain_Hippocampus	GOBP_POSITIVE_REGULATION_OF_GLUCOSE_IMPORT	0.0678571428571429	0.268943661971831	0.231126709673834	-0.549305264318375	-1.44652663981419	11	KLF15; ADIPOR2; RNASEL; MEF2A; CREBL2	1	0.268943661971831
Brain_Hippocampus	GOBP_POSITIVE_REGULATION_OF_GLUCOSE_METABOLIC_PROCESS	0.222477064220183	0.507296384031213	0.139599673451922	0.424781407630446	1.21694783267823	13	PPP1R3G; PPARGC1A; PPP1R3E; DDB1	1	0.507296384031213
Brain_Hippocampus	GOBP_POSITIVE_REGULATION_OF_GLUCOSE_TRANSMEMBRANE_TRANSPORT	0.0834813499111901	0.300661073357622	0.206587922696891	-0.505010154852809	-1.40738856567234	14	KLF15; ADIPOR2; RNASEL; MEF2A; CLIP3; CREBL2	1	0.300661073357622
Brain_Hippocampus	GOBP_POSITIVE_REGULATION_OF_GLYCOPROTEIN_METABOLIC_PROCESS	0.989285714285714	0.999269228540831	0.0409883873374721	-0.20483420542163	-0.517324552925178	10	NCSTN; PXYLP1; PLCB1; CCR7	1	0.999269228540831
Brain_Hippocampus	GOBP_POSITIVE_REGULATION_OF_GRANULOCYTE_CHEMOTAXIS	0.185714285714286	0.461628859583539	0.134273452883202	-0.483769061447572	-1.27394525477591	11	RAC2; NCKAP1L; EDN1; C3AR1	1	0.461628859583539
Brain_Hippocampus	GOBP_POSITIVE_REGULATION_OF_GROWTH	0.733997155049787	0.895175380371323	0.0442407423477375	-0.203592808433756	-0.868442234287928	98	IGFBP1; SEMA4D; MAP1B; HYAL1; SASH3; ADAM10; GHRL; DIO3; EDN1; EIF4G2; CXCR4; SEMA7A; MAP2K5; S100A9; HAMP; TGFBR2; NEDD4L; RPS6KA1; TGFB2; S100A8; ZPR1; HEY2; BBS2; UNC13A; EXTL3; IST1	1	0.895175380371323
Brain_Hippocampus	GOBP_POSITIVE_REGULATION_OF_GTPASE_ACTIVITY	1.26592511477758e-06	0.000111322289780754	0.643551836150722	-0.414606155784973	-1.88679940674641	153	ARHGAP30; SRGAP2; RASGRP3; TBC1D12; RGS10; ARHGAP9; RAP1GDS1; PREX1; DOCK5; ARHGAP21; RACGAP1; SEMA4D; MYO9A; MAPRE2; RGS2; RGS1; CORO1C; SOS1; NCKAP1L; RIC1; TBC1D9B; GNAO1; CCL3; SIPA1; ACAP1; SLC27A4; ITGA6; ARHGDIB; DEPDC5; TBC1D1; RABGAP1; NEDD9; ECT2; THY1; CRK; TBC1D2B; GAPVD1; ARHGEF11; RAPGEF2; RABEP2; CCL4; TBC1D10B; RAB3GAP2; NPRL3; PICALM; JUN; TAX1BP3; ARHGAP26; STXBP5L; ARHGAP17; AGFG1; RACK1; RINL; TBC1D30; TBC1D4; ARHGAP35; AGAP3; RASGRF1; ZC3H15; RASAL2; PLCB1; GPR65; RGS14; CD40; CHM; EIF5; EVI5L; CCR7; ERRFI1	0.00534346990947617	0.000111322289780754
Brain_Hippocampus	GOBP_POSITIVE_REGULATION_OF_HEART_GROWTH	0.872791519434629	0.962722421244031	0.0462302524077616	-0.25034687688311	-0.690295282998747	13	EDN1; HAMP; HEY2; PROX1	1	0.962722421244031
Brain_Hippocampus	GOBP_POSITIVE_REGULATION_OF_HEART_RATE	0.333928571428571	0.617124562171629	0.0952879846194844	-0.434079543811358	-1.09630130121062	10	EDN1; ADM; EDN3; ADA; HEY2; NPPA; RYR2	1	0.617124562171629
Brain_Hippocampus	GOBP_POSITIVE_REGULATION_OF_HEMOPOIESIS	0.000383520463911296	0.00969365196508731	0.49849310876659	-0.467255706720482	-1.82906751272302	59	PCK1; ZBTB16; VSIR; BCL6; IL10; HCLS1; BTK; NCKAP1L; SYK; ZMIZ1; SASH3; ZBTB46; ATP6AP1; CA2; LILRB2; NLRP3; LIF; CBFB; LEF1; ZBTB7B; TGFBR2; TNF; PCID2; ADA; NFKBIZ; FOS; CD46; PRKCZ	1	0.00969365196508731
Brain_Hippocampus	GOBP_POSITIVE_REGULATION_OF_HISTONE_METHYLATION	0.886323268206039	0.969700075634945	0.04577044581081	-0.253345315081469	-0.706035900834977	14	PAF1; PHF19; CTR9; SNW1; H1.5; MTF2	1	0.969700075634945
Brain_Hippocampus	GOBP_POSITIVE_REGULATION_OF_HORMONE_SECRETION	0.382271468144044	0.661027393296195	0.114266502484433	0.251546702108804	1.03885417108832	47	DRD2; P2RY1; SOX11; PHPT1; TAC1; SOX4; SIRT3; TRH; FFAR1; VSNL1; C1QTNF12	1	0.661027393296195
Brain_Hippocampus	GOBP_POSITIVE_REGULATION_OF_HYDROLASE_ACTIVITY	1.4431067235592e-05	0.00079108486755109	0.593325476396405	-0.33402971763225	-1.64450063123394	301	ARHGAP30; SRGAP2; RASGRP3; VSIR; TBC1D12; RGS10; ARHGAP9; KIT; RAP1GDS1; PREX1; DOCK5; ARHGAP21; PYCARD; RACGAP1; GPIHBP1; RASGRP4; SEMA4D; MYO9A; CD33; MAPRE2; ST18; RGS2; UHRF1; RGS1; CORO1C; SOS1; NCKAP1L; SYK; CARD9; APP; LAPTM5; DNAJC9; PLEK; S1PR4; RIC1; NCSTN; TBC1D9B; GNAO1; CCL3; SIPA1; CD300A; APAF1; PCOLCE; ACAP1; SLC27A4; P2RY6; ITGA6; ARHGDIB; DEPDC5; NLRP3; TBC1D1; CASP1; RABGAP1; S100A9; CARD8; NEDD9; LGMN; PTAFR; ECT2; HSPA2; THY1; CRK; TBC1D2B; BCL2L13; TNF; ACER2; GAPVD1; ARHGEF11; NAPA; RAPGEF2; S100A8; BCL10; RABEP2; CCL4; MAP3K5; GRN; SNCA; TBC1D10B; JAK2; ITGA1; PRKCZ; RAB3GAP2; NPRL3; SETMAR; BMP2; LYN; GRIN2B; PICALM; JUN; POT1; TAX1BP3; C6orf89; ARHGAP26; STXBP5L; CASP8AP2; LPAR2; ARHGAP17; AGFG1; RACK1; RINL; TTBK1; TBC1D30; TBC1D4; NKX3.1; ARHGAP35; AGAP3; SSBP1; TNFSF10; RASGRF1; DNM2; ZC3H15; LGALS9; RASAL2; PLCB1; GPR65; RGS14; CD40; CHM; BCAP31; EIF5; EVI5L	0.0609135348014339	0.00079108486755109
Brain_Hippocampus	GOBP_POSITIVE_REGULATION_OF_IMMUNE_EFFECTOR_PROCESS	0.000241889340669539	0.00680676604644082	0.518848077743792	-0.4318324468301	-1.79229888249956	82	PCK1; RAC2; IL10; ITGAM; BTK; SYK; ITGB2; LAPTM5; SASH3; PTPRJ; IL18R1; STX7; VAMP8; LAMP1; CD300A; SLC7A5; STXBP2; SEMA7A; SPHK2; NLRP3; FGR; PTAFR; KMT5B; TNF; BCL10; NFKBIZ; CD46; ADGRE2; PRKCZ; CD177; MR1; LYN; DDX60; FBXO38; SCIMP	1	0.00680676604644082
Brain_Hippocampus	GOBP_POSITIVE_REGULATION_OF_IMMUNE_RESPONSE	5.2488527684116e-07	5.6808737270424e-05	0.659444398037935	-0.360888546911221	-1.77484298272289	304	PCK1; FYB1; TNFRSF21; WAS; CMKLR1; TAB2; POLR3G; C1R; IL10; PYCARD; ITGAM; PTPN2; THEMIS2; BTN3A3; IKBKG; ELF1; PAK2; MYO1G; BTK; C4A; CRP; NCKAP1L; PARP9; SYK; ITGB2; CARD9; C1S; C2; CLEC4E; PIK3CA; LAPTM5; SASH3; PTPRJ; IKBKB; MNDA; ZC3H12A; MOG; ARPC5; PSEN1; HAVCR2; IL18R1; FCGR2A; STX7; VAMP8; PDE4B; LAMP1; C3AR1; LILRA2; CD300A; HCK; C1QB; PIK3R2; C1QA; NMI; VSIG4; C1QC; SPHK2; ERMAP; C1RL; NLRP3; FCN3; FGR; C5; TNFSF13B; BAG6; ACTR3; CBFB; CREBBP; PTAFR; PSMD3; THY1; CRK; CFI; KMT5B; CFH; TNF; GPS2; LAT2; PSMC6; TGFB2; ADA; NLRC5; BCL10; IGHG2; FCGR3A; NFKBIZ; FCER1G; FPR1; PSMB3; CD46; XRCC5; HEXIM1; PRKCZ; IGKV1.17; CD177; MR1; NCKAP1; LYN	0.00221554075354653	5.6808737270424e-05
Brain_Hippocampus	GOBP_POSITIVE_REGULATION_OF_IMMUNE_SYSTEM_PROCESS	4.20390755996054e-10	2.06903453586517e-07	0.814035837847908	-0.369201663289881	-1.86702730296762	423	GPSM3; PCK1; FYB1; TNFRSF21; RAC2; ZBTB16; VSIR; WAS; CTSC; CMKLR1; TAB2; BCL6; POLR3G; C1R; IL10; PYCARD; ITGAM; PTPN2; THEMIS2; HCLS1; CSF1R; BTN3A3; IRAK3; IKBKG; ELF1; HCAR2; PAK2; MYO1G; BTK; C4A; CRP; NCKAP1L; PARP9; PELI1; SYK; ITGB2; CARD9; C1S; ZMIZ1; C2; CLEC4E; APP; PIK3CA; LAPTM5; CCDC88B; SASH3; PTPRJ; IKBKB; MNDA; ZC3H12A; MOG; ADAM10; ARPC5; JAK3; TLR6; CCL3; PSEN1; HAVCR2; IL18R1; FCGR2A; STX7; EDN1; VAMP8; PDE4B; LAMP1; C3AR1; LILRA2; CD300A; EBI3; SLC7A5; SWAP70; HCK; ZBTB46; STXBP2; C1QB; PIK3R2; C1QA; NMI; ATP6AP1; CA2; SEMA7A; EDN3; IL1RL1; VSIG4; C1QC; SPHK2; LILRB2; ERMAP; C1RL; NLRP3; FCN3; FGR; C5; LIF; GPR183; TNFSF13B; BAG6; ACTR3; AKIRIN1; LGMN; CBFB; CREBBP; PTAFR; MYD88; FLT3LG; HAMP; PSMD3; THY1; CRK; LEF1; ZBTB7B; CFI; TGFBR2; KMT5B; CFH; TNF; PCID2; GPS2; LAT2; PSMC6; SPN; TGFB2; ADA; NLRC5; BCL10; IGHG2; CCL4; FCGR3A; NFKBIZ; SLC7A1; FCER1G; FPR1; FOS; PSMB3; CD46; RIPOR2; XRCC5; ADGRE2; HEXIM1; PRKCZ; IGKV1.17; CD177; MR1; NCKAP1; LYN	1.77446938105934e-06	2.06903453586517e-07
Brain_Hippocampus	GOBP_POSITIVE_REGULATION_OF_IMMUNOGLOBULIN_PRODUCTION	0.915936952714536	0.981654607768469	0.0436251240000606	-0.226879881611667	-0.667091535908207	17	IL10; SASH3	1	0.981654607768469
Brain_Hippocampus	GOBP_POSITIVE_REGULATION_OF_INFLAMMATORY_RESPONSE	0.000566791719327931	0.0126583483983238	0.477270815362862	-0.45876469944333	-1.79582955471083	59	GPSM3; TLR10; CTSC; MGST2; BTK; PTGER4; APP; OSMR; NEAT1; LILRA5; CCL3; VAMP8; PLA2G2A; DDT; TLR7; OSM; NMI; IL1RL1; S100A9; TNF; S100A8; HYAL2; NFKBIZ; GRN; SNCA; JAK2; NFKBIA	1	0.0126583483983238
Brain_Hippocampus	GOBP_POSITIVE_REGULATION_OF_INSULIN_SECRETION	0.538265306122449	0.774843537695063	0.0883594442500905	0.264426671476819	0.954637097831492	27	PHPT1; SOX4; SIRT3; TRH; FFAR1; VSNL1; C1QTNF12; GJA1; GPR68	1	0.774843537695063
Brain_Hippocampus	GOBP_POSITIVE_REGULATION_OF_INSULIN_SECRETION_INVOLVED_IN_CELLULAR_RESPONSE_TO_GLUCOSE_STIMULUS	0.723744292237443	0.888526387301979	0.0670512579829467	0.286817067119307	0.80302985252477	12	PHPT1; VSNL1; C1QTNF12; GPR68	1	0.888526387301979
Brain_Hippocampus	GOBP_POSITIVE_REGULATION_OF_INTERFERON_ALPHA_PRODUCTION	0.924311926605504	0.982682789345385	0.0555947097758869	0.213449161565933	0.611506270963328	13	TLR4	1	0.982682789345385
Brain_Hippocampus	GOBP_POSITIVE_REGULATION_OF_INTERFERON_BETA_PRODUCTION	0.714285714285714	0.885692761681138	0.0732558655828455	0.245278722497459	0.852084788936711	24	TLR4; HMGB2; HSP90AA1; POLR3A; IRF1; RIPK2	1	0.885692761681138
Brain_Hippocampus	GOBP_POSITIVE_REGULATION_OF_INTERFERON_GAMMA_PRODUCTION	0.100813008130081	0.327080482180687	0.178219874951973	-0.393311688073522	-1.33498785862797	28	PYCARD; SASH3; HAVCR2; IL18R1; PDE4B; EBI3; TLR7; SLC7A5	1	0.327080482180687
Brain_Hippocampus	GOBP_POSITIVE_REGULATION_OF_INTERLEUKIN_10_PRODUCTION	0.461937716262976	0.719232423587614	0.0756946307932749	-0.328110855708723	-0.9849524552045	18	PYCARD; SYK; SASH3; LILRA5; CD34	1	0.719232423587614
Brain_Hippocampus	GOBP_POSITIVE_REGULATION_OF_INTERLEUKIN_12_PRODUCTION	0.468292682926829	0.725743043550995	0.0937465422491719	0.293205431325676	0.981563852916134	21	TLR4; MDK; LTB; TNFSF4; IRF1; RIPK2	1	0.725743043550995
Brain_Hippocampus	GOBP_POSITIVE_REGULATION_OF_INTERLEUKIN_1_PRODUCTION	0.0256274153525384	0.157917255770897	0.352487857583619	-0.464373458033495	-1.54999401521004	26	PYCARD; APP; MNDA; LILRA5; CCL3; HAVCR2; LILRA2; NLRP3; CASP1; CARD8; TNF; JAK2	1	0.157917255770897
Brain_Hippocampus	GOBP_POSITIVE_REGULATION_OF_INTERLEUKIN_2_PRODUCTION	0.496428571428571	0.74809889325241	0.0736212741014394	-0.388799422860975	-0.981942870308721	10	SASH3; PDE4B	1	0.74809889325241
Brain_Hippocampus	GOBP_POSITIVE_REGULATION_OF_INTERLEUKIN_4_PRODUCTION	0.0453723076083044	0.221908235486845	0.321775918075361	-0.629682716069859	-1.59031216932264	10	SYK; SASH3; HAVCR2; SLC7A5; NLRP3; FCER1G; PRKCZ	1	0.221908235486845
Brain_Hippocampus	GOBP_POSITIVE_REGULATION_OF_INTERLEUKIN_6_PRODUCTION	0.0112656692640409	0.0951047799270334	0.380730400722792	-0.435449234765239	-1.60617185429325	45	SIGLEC16; PYCARD; SYK; CARD9; APP; LILRA5; TLR6; LILRA2; TLR7; CYBA; LILRB2; PTAFR; MYD88; TNF; HYAL2; BCL10	1	0.0951047799270334
Brain_Hippocampus	GOBP_POSITIVE_REGULATION_OF_INTERLEUKIN_8_PRODUCTION	0.102310231023102	0.329820840542502	0.178219874951973	-0.384324983137036	-1.33684118225058	33	TLR5; CD58; PYCARD; SYK; TLR7; MYD88; TNF; HYAL2; BCL10	1	0.329820840542502
Brain_Hippocampus	GOBP_POSITIVE_REGULATION_OF_INTRACELLULAR_PROTEIN_TRANSPORT	0.45821325648415	0.717741228576042	0.0668966276500666	-0.24659527997881	-1.0054859351112	72	RAC2; ITGAM; HCLS1; ITGB2; ZC3H12A; SREBF2; PSEN1; PIK3R2; ECT2; NPEPPS; UBL4B; YWHAE; HYAL2; AKAP5; JAK2; EDEM2; ZPR1; PRNP; PLK3; CDC42; MAVS; BCAP31; BAG3; PPP3CC; NMT1; CDK5; UBE2L3; GSK3B; KCNB1; CTDSPL2; MAPK14; EFCAB7	1	0.717741228576042
Brain_Hippocampus	GOBP_POSITIVE_REGULATION_OF_INTRACELLULAR_SIGNAL_TRANSDUCTION	1.16151964830705e-06	0.000104314349691576	0.643551836150722	-0.338232466722186	-1.69046763785457	381	RAC2; PIK3R5; LRRK1; MIOS; KIT; MAP4K1; TAB2; NCF1; PUM2; FGF20; PYCARD; TICAM2; IGFBP3; S100A4; PTPN2; SLC35B2; RASGRP4; HCLS1; FGD2; CSF1R; GIPR; SEMA4D; IKBKG; MAPRE2; CHI3L1; LTBR; PTP4A3; IGFBP4; SOS1; ERBIN; MAP2K6; TF; PELI1; SYK; CARD9; APP; PIK3CA; LAPTM5; TRIM8; PTPRJ; IKBKB; ZC3H12A; LILRA5; GHRL; TLR6; EPOR; CCL3; SLC15A3; PSEN1; HAVCR2; DUSP5; IL18R1; ATP2C1; EDN1; SPI1; PLA2G2A; DDT; GADD45B; DUSP22; TLR7; P2RY6; OSM; GPX1; ADRA2A; PIK3R2; NMI; CXCR4; ATP6AP1; SEMA7A; EDN3; BIRC3; SPHK2; CARD16; ATM; FGR; C5; MFHAS1; MAP2K5; ZNF622; CASP1; LIF; DCN; USP15; GPR183; S100A9; GAB1; JCAD; ARHGEF3; SECTM1; ECT2; MYD88; MAP3K3; NMNAT1; TNF; GPNMB; RAPGEF2; TGFB2; ADA; TCIM; S100A8; BCL10; UBC; CCL4; TRIM68; MAP3K5; CD44; FPR1; JAK2; ITGA1; HEXIM1; PRKCZ; BMP2; LYN; GUCY1A1; MAP3K6; IRAK1; RASGEF1A; DDX60	0.00490277443550405	0.000104314349691576
Brain_Hippocampus	GOBP_POSITIVE_REGULATION_OF_INTRACELLULAR_TRANSPORT	0.23032904148784	0.514600655336756	0.104343952581949	-0.272969182435138	-1.14020711331672	86	RAC2; ITGAM; HCLS1; FEZ1; ITGB2; NRDE2; ZC3H12A; SREBF2; PSEN1; ACTN2; PIK3R2; ECT2; NPEPPS; UBL4B; YWHAE; HYAL2; AKAP5; JAK2; EDEM2; ZPR1; PRNP; PLK3; LDLRAP1; CDC42; RAB21; MAVS; MSN; BCAP31; BAG3; PPP3CC	1	0.514600655336756
Brain_Hippocampus	GOBP_POSITIVE_REGULATION_OF_INTRINSIC_APOPTOTIC_SIGNALING_PATHWAY	0.423986486486487	0.694199751535865	0.0789209638180035	-0.324411732576719	-1.01045967383708	20	PTPN2; S100A9; S100A8; RACK1; NKX3.1; BCAP31; DDIT3	1	0.694199751535865
Brain_Hippocampus	GOBP_POSITIVE_REGULATION_OF_ION_TRANSPORT	0.000284406016572318	0.00769537048687023	0.49849310876659	-0.320480538300217	-1.5554904278685	261	NKX6.1; STC1; RAC2; APBB1; KLF15; ADORA1; CTSS; SLC12A2; SLC6A9; ITGAM; ADIPOR2; HCLS1; ACSL1; GIPR; GJC2; CD33; FABP3; HCAR2; MAP2K6; ITGB2; CNKSR3; NRDE2; ZC3H12A; LILRA5; SREBF2; GHRL; CCL3; PSEN1; RNASEL; TMSB4X; EDN1; VAMP8; TMED10; LILRA2; UNC13B; MEF2A; NLGN3; P2RY6; KCNE3; ADRA2A; ACTN2; SPP1; PIK3R2; ATF4; CA2; EDN3; SPHK2; NADK; ATP13A2; PLP1; CLIP3; ATPSCKMT; PTAFR; ECT2; PKD2; CREBL2; HSPA2; THY1; NPEPPS; UBL4B; TNF; GPS2; ITSN1; YWHAE; TGFB2; TFR2; S100A8; HYAL2; CCL4; AKAP5; SNCA; JAK2; NFKBIA; LPCAT3; MLLT6; PRKCZ; GALR1; NIPSNAP2; EDEM2; ZPR1	1	0.00769537048687023
Brain_Hippocampus	GOBP_POSITIVE_REGULATION_OF_I_KAPPAB_KINASE_NF_KAPPAB_SIGNALING	0.0958512160228898	0.318573214828833	0.170932335370056	-0.306120766360475	-1.27053886637113	82	TAB2; TICAM2; S100A4; SLC35B2; IKBKG; LTBR; PELI1; CARD9; TRIM8; IKBKB; TLR6; ATP2C1; BIRC3; CARD16; CASP1; SECTM1; ECT2; MYD88; MAP3K3; TNF; BCL10; TRIM68	1	0.318573214828833
Brain_Hippocampus	GOBP_POSITIVE_REGULATION_OF_JNK_CASCADE	0.0486656200941915	0.227483479975174	0.257206466468838	-0.396084823183306	-1.43331303971193	38	NCF1; PYCARD; LTBR; CARD9; APP; GADD45B; DUSP22; MFHAS1; ZNF622; MYD88; TNF; MAP3K5	1	0.227483479975174
Brain_Hippocampus	GOBP_POSITIVE_REGULATION_OF_JUN_KINASE_ACTIVITY	0.0419354838709678	0.214612568639414	0.282013350011725	-0.425230445908274	-1.45476387932478	29	MAP4K1; FGD2; TF; SYK; TLR6; EDN1; TNF; MAP3K5; MAP3K6; DAXX	1	0.214612568639414
Brain_Hippocampus	GOBP_POSITIVE_REGULATION_OF_LAMELLIPODIUM_ASSEMBLY	0.0788989585771	0.289341880238001	0.287805130535564	-0.545527574246184	-1.52030461739293	14	RAC2; PIK3CA; ACTR3; AKIRIN1; NCKAP1; OCLN; WASF2; CDC42; DNM2; FSCN1; ARPC2; ACTR2	1	0.289341880238001
Brain_Hippocampus	GOBP_POSITIVE_REGULATION_OF_LAMELLIPODIUM_ORGANIZATION	0.0184717046356978	0.128238594189606	0.352487857583619	-0.565887029320345	-1.66386920188004	17	RAC2; ENPP2; CORO1C; PIK3CA; ACTR3; AKIRIN1; NCKAP1; OCLN; WASF2; CDC42; DNM2; FSCN1; ARPC2	1	0.128238594189606
Brain_Hippocampus	GOBP_POSITIVE_REGULATION_OF_LEUKOCYTE_ADHESION_TO_VASCULAR_ENDOTHELIAL_CELL	0.712255772646536	0.885692761681138	0.055826471778749	-0.298250790530786	-0.831180815399853	14	ITGB2; ALOX5; PTAFR; TNF; IRAK1	1	0.885692761681138
Brain_Hippocampus	GOBP_POSITIVE_REGULATION_OF_LEUKOCYTE_CELL_CELL_ADHESION	0.00184798169901185	0.0295467073921553	0.45505986738723	-0.397200095168363	-1.65662736229435	87	PCK1; ZBTB16; VSIR; BCL6; PYCARD; PAK2; NCKAP1L; SYK; ITGB2; ZMIZ1; PIK3CA; CCDC88B; SASH3; ALOX5; JAK3; HAVCR2; EBI3; LILRB2; NLRP3; TNFSF13B; CBFB; PTAFR; THY1; LEF1; ZBTB7B; TGFBR2; TNF; ADA; BCL10; NFKBIZ; SLC7A1; CD44; CD46; PRKCZ; LYN; IRAK1	1	0.0295467073921553
Brain_Hippocampus	GOBP_POSITIVE_REGULATION_OF_LEUKOCYTE_CHEMOTAXIS	0.0351874684411028	0.194660949265917	0.321775918075361	-0.429741662942659	-1.50872775579355	34	GPSM3; RAC2; CMKLR1; CSF1R; NCKAP1L; ADAM10; CCL3; EDN1; C3AR1; SWAP70; EDN3; AKIRIN1; LGMN	1	0.194660949265917
Brain_Hippocampus	GOBP_POSITIVE_REGULATION_OF_LEUKOCYTE_DEGRANULATION	0.00220923390279252	0.0325286742933003	0.431707695803346	-0.690324621926247	-1.92383256091999	14	ITGAM; SYK; ITGB2; VAMP8; LAMP1; SPHK2; FGR; PTAFR	1	0.0325286742933003
Brain_Hippocampus	GOBP_POSITIVE_REGULATION_OF_LEUKOCYTE_MEDIATED_IMMUNITY	0.0766773162939297	0.284060035056968	0.204294756516886	-0.36766515990906	-1.3507955954911	43	ITGAM; BTK; ITGB2; SASH3; IL18R1; STX7; LAMP1; NLRP3; PTAFR; KMT5B; TNF; PRKCZ; CD177; MR1; FBXO38; SCIMP	1	0.284060035056968
Brain_Hippocampus	GOBP_POSITIVE_REGULATION_OF_LEUKOCYTE_MIGRATION	0.0151224040607852	0.113176715497472	0.380730400722792	-0.415646159125101	-1.5706637959179	49	GPSM3; RAC2; CMKLR1; PYCARD; CSF1R; NCKAP1L; APP; ADAM10; CCL3; EDN1; C3AR1; SWAP70; EDN3; AKIRIN1; LGMN; PTAFR; THY1; TNF; SPN; CCL4; RIPOR2	1	0.113176715497472
Brain_Hippocampus	GOBP_POSITIVE_REGULATION_OF_LEUKOCYTE_PROLIFERATION	0.0632716049382716	0.257625765863048	0.222056046145248	-0.360927472861404	-1.38168579292767	53	BCL6; PYCARD; CSF1R; NCKAP1L; PELI1; SYK; CCDC88B; SASH3; JAK3; HAVCR2; EBI3; LILRB2; GPR183; TNFSF13B; MYD88; FLT3LG; TGFBR2; ADA; SLC7A1; CD46; LYN	1	0.257625765863048
Brain_Hippocampus	GOBP_POSITIVE_REGULATION_OF_LIPASE_ACTIVITY	0.233108108108108	0.517051668063229	0.114266502484433	-0.3831457837711	-1.19340123930272	20	KIT; GPIHBP1; RASGRP4; S1PR4; P2RY6; PTAFR	1	0.517051668063229
Brain_Hippocampus	GOBP_POSITIVE_REGULATION_OF_LIPID_BIOSYNTHETIC_PROCESS	0.153465346534653	0.412992332312924	0.142901149386948	-0.359203306581144	-1.24945760517221	33	ABHD6; FABP3; ABCD1; LDLR; NSMAF; ELOVL5; ADM; SPHK2; CREBL2; TNF; SIRT4; ADGRF5; DGAT2; RACK1	1	0.412992332312924
Brain_Hippocampus	GOBP_POSITIVE_REGULATION_OF_LIPID_KINASE_ACTIVITY	0.258928571428571	0.544562780269058	0.11101149245045	-0.45204793276402	-1.19041163391635	11	KIT; ATG14; FGR; LYN; CDC42; CCR7; IRS1	1	0.544562780269058
Brain_Hippocampus	GOBP_POSITIVE_REGULATION_OF_LIPID_LOCALIZATION	0.0129218162526707	0.102667083070867	0.380730400722792	-0.429606761981827	-1.5846216606197	45	SLC12A2; ACSL1; FABP3; MAP2K6; PLIN3; ZC3H12A; OSBPL11; SREBF2; GHRL; PSEN1; EDN1; SPP1; PLIN2; GPS2; ASXL2; NFKBIA; LPCAT3; GALR1; HILPDA; LDLRAP1	1	0.102667083070867
Brain_Hippocampus	GOBP_POSITIVE_REGULATION_OF_LIPID_METABOLIC_PROCESS	0.220030349013657	0.504644626309473	0.11101149245045	-0.303735709599065	-1.16927310670152	54	ABHD6; KIT; ADORA1; FABP3; ABCD1; LDLR; NSMAF; ATG14; ELOVL5; ADM; SPHK2; FGR; CREBL2; TNF; SIRT4; LYN; ADGRF5; DGAT2; LDLRAP1; RACK1; CDC42	1	0.504644626309473
Brain_Hippocampus	GOBP_POSITIVE_REGULATION_OF_LIPID_STORAGE	0.127208480565371	0.376013302847641	0.16440575583821	-0.480609715382578	-1.32521173670111	13	PLIN3; ZC3H12A; OSBPL11; SREBF2; PLIN2; ASXL2; HILPDA	1	0.376013302847641
Brain_Hippocampus	GOBP_POSITIVE_REGULATION_OF_LIPID_TRANSPORT	0.0569105691056911	0.243629940450378	0.241339976815091	-0.411501575470513	-1.43298711334899	32	SLC12A2; ACSL1; FABP3; MAP2K6; GHRL; PSEN1; EDN1; SPP1; GPS2; NFKBIA; LPCAT3; GALR1	1	0.243629940450378
Brain_Hippocampus	GOBP_POSITIVE_REGULATION_OF_LOCOMOTION	7.58199922081638e-05	0.0026449271662038	0.538434096309916	-0.350060173680423	-1.64851962244516	207	GPSM3; RAC2; STK4; VSIR; FERMT3; NUMB; KIT; CMKLR1; PREX1; DOCK5; PYCARD; CSF1R; SEMA4D; MAPRE2; ENPP2; TF; NCKAP1L; CAPN7; APP; SEMA3C; HYAL1; ZC3H12A; ADAM10; SUN2; CCL3; TMSB4X; EDN1; C3AR1; CLDN7; SWAP70; RHOB; ADRA2A; ITGA6; CXCR4; SEMA7A; EDN3; ATM; ANXA3; FOXC2; FGR; PLP1; FBXO5; GAB1; JCAD; NEDD9; AKIRIN1; LGMN; PTAFR; MAP3K3; THY1; CRK; LEF1; TGFBR2; TNF; ADAMTS1; GPNMB; RAPGEF2; SPN; TGFB2; ITGB3; CCL4; SNAI1; GRN; FOXO4; JAK2; FAM89B; RIPOR2	0.320036187110659	0.0026449271662038
Brain_Hippocampus	GOBP_POSITIVE_REGULATION_OF_LYMPHOCYTE_DIFFERENTIATION	0.00075561306817477	0.0157819614015461	0.477270815362862	-0.506490149593413	-1.83283704248853	38	PCK1; ZBTB16; VSIR; BCL6; IL10; BTK; NCKAP1L; SYK; ZMIZ1; SASH3; LILRB2; NLRP3; CBFB; LEF1; ZBTB7B; TGFBR2; PCID2; ADA; NFKBIZ; CD46; PRKCZ	1	0.0157819614015461
Brain_Hippocampus	GOBP_POSITIVE_REGULATION_OF_LYMPHOCYTE_MIGRATION	0.0553571428571429	0.240146454265159	0.257206466468838	-0.555381520572315	-1.46252769990337	11	PYCARD; APP; ADAM10; CCL3; SPN; CCL4	1	0.240146454265159
Brain_Hippocampus	GOBP_POSITIVE_REGULATION_OF_MACROAUTOPHAGY	0.0754098360655738	0.28271941054382	0.208955027549354	-0.425380274561936	-1.40028244517186	24	IKBKG; VPS13D; CALCOCO2; DCN; SESN1; RAB3GAP2; GNAI3; OPTN; HIF1A; BAG3; STING1; HMOX1; RAB3GAP1; NOD1	1	0.28271941054382
Brain_Hippocampus	GOBP_POSITIVE_REGULATION_OF_MACROPHAGE_ACTIVATION	0.0464850857983403	0.22472049689441	0.321775918075361	-0.567777779991966	-1.56556505996659	13	CTSC; IL10; TLR6; CCL3; HAVCR2; IL1RL1; HAMP	1	0.22472049689441
Brain_Hippocampus	GOBP_POSITIVE_REGULATION_OF_MACROPHAGE_MIGRATION	0.217857142857143	0.502356109957764	0.122679189568808	-0.472012686701014	-1.242986313795	11	CMKLR1; CSF1R; CCL3; C3AR1; AKIRIN1	1	0.502356109957764
Brain_Hippocampus	GOBP_POSITIVE_REGULATION_OF_MAPK_CASCADE	2.36301197955492e-05	0.00107250253394638	0.575610261071129	-0.377861698576567	-1.75480344127003	184	PIK3R5; KIT; MAP4K1; TAB2; NCF1; FGF20; PYCARD; IGFBP3; FGD2; CSF1R; IKBKG; CHI3L1; LTBR; IGFBP4; MAP2K6; TF; SYK; CARD9; APP; LAPTM5; PTPRJ; ZC3H12A; LILRA5; GHRL; TLR6; CCL3; PSEN1; HAVCR2; DUSP5; EDN1; SPI1; PLA2G2A; DDT; GADD45B; DUSP22; P2RY6; OSM; ADRA2A; CXCR4; ATP6AP1; SEMA7A; EDN3; C5; MFHAS1; MAP2K5; ZNF622; LIF; GPR183; JCAD; MYD88; MAP3K3; NMNAT1; TNF; GPNMB; RAPGEF2; TGFB2; UBC; CCL4; MAP3K5; CD44; FPR1; ITGA1; PRKCZ; BMP2; MAP3K6; IRAK1	0.0997427356570132	0.00107250253394638
Brain_Hippocampus	GOBP_POSITIVE_REGULATION_OF_MAP_KINASE_ACTIVITY	0.0264937923954972	0.1610008647214	0.352487857583619	-0.345561190166901	-1.43681117853663	84	PIK3R5; KIT; MAP4K1; TAB2; FGD2; IKBKG; MAP2K6; TF; SYK; GHRL; TLR6; PSEN1; DUSP5; EDN1; GADD45B; ADRA2A; CXCR4; EDN3; C5; MAP2K5; TNF; UBC; MAP3K5; FPR1; ITGA1; BMP2; MAP3K6; IRAK1	1	0.1610008647214
Brain_Hippocampus	GOBP_POSITIVE_REGULATION_OF_MAST_CELL_ACTIVATION	0.144642857142857	0.402937885898224	0.154190966581424	-0.517142943782383	-1.30608431165072	10	SYK; VAMP8; SPHK2; FGR	1	0.402937885898224
Brain_Hippocampus	GOBP_POSITIVE_REGULATION_OF_MEMBRANE_PERMEABILITY	0.362244897959184	0.64353354978355	0.112378519110475	0.281510462321112	1.05418867260433	31	ATP5IF1; SPG7; YWHAG; SLC9A1; TMEM14A; MAPK8; MOAP1; HIP1R; BOK; TMEM102; YWHAH; MUL1; BAK1; YWHAB; VDAC2	1	0.64353354978355
Brain_Hippocampus	GOBP_POSITIVE_REGULATION_OF_MICROTUBULE_POLYMERIZATION_OR_DEPOLYMERIZATION	0.681978798586572	0.869940316964014	0.057609110864425	-0.309293788225762	-0.852832860274685	13	MAP1B; OCLN; CLIP1	1	0.869940316964014
Brain_Hippocampus	GOBP_POSITIVE_REGULATION_OF_MITOCHONDRIAL_OUTER_MEMBRANE_PERMEABILIZATION_INVOLVED_IN_APOPTOTIC_SIGNALING_PATHWAY	0.343457943925234	0.627863136123175	0.110122263835536	0.35613494160618	1.07673951025258	15	ATP5IF1; YWHAG; MAPK8; HIP1R; BOK; YWHAH; BAK1; YWHAB	1	0.627863136123175
Brain_Hippocampus	GOBP_POSITIVE_REGULATION_OF_MITOCHONDRIAL_TRANSLATION	0.560364464692483	0.792889447236181	0.0799858801499946	0.316236340391929	0.928798483749089	14	MPV17L2; RMND1; FASTKD2; COA3; UQCC1; C1QBP	1	0.792889447236181
Brain_Hippocampus	GOBP_POSITIVE_REGULATION_OF_MITOCHONDRION_ORGANIZATION	0.970172684458399	0.996948549047534	0.0359208664409425	-0.171853392372175	-0.621886257156017	38	PYCARD; ZDHHC6; VPS13D; DCN; PLAUR; YWHAE	1	0.996948549047534
Brain_Hippocampus	GOBP_POSITIVE_REGULATION_OF_MITOTIC_CELL_CYCLE	0.342313787638669	0.626585645109636	0.0870515867946735	-0.293722811019673	-1.08340829276698	45	TMOD3; TTL; APP; HYAL1; MTA3; FBXO5; TAL1; LGMN; HSPA2; ADAMTS1; APEX1	1	0.626585645109636
Brain_Hippocampus	GOBP_POSITIVE_REGULATION_OF_MITOTIC_NUCLEAR_DIVISION	0.331560283687943	0.614362573099415	0.0952879846194844	-0.40882349404852	-1.10479390215967	12	EDN1; EDN3	1	0.614362573099415
Brain_Hippocampus	GOBP_POSITIVE_REGULATION_OF_MOLECULAR_FUNCTION	2.63504296077774e-05	0.00117079119341504	0.575610261071129	-0.281877223125809	-1.47490790028744	694	ARHGAP30; NKX6.1; SRGAP2; RASGRP3; STK4; PIK3R5; VSIR; TBC1D12; RGS10; MFNG; ARHGAP9; KIT; MAP4K1; RAP1GDS1; TAB2; PREX1; VLDLR; ADORA1; DOCK5; ARHGAP21; CTSS; NCF1; TNKS; SGK1; SLC6A9; IL10; PYCARD; ITGAM; RACGAP1; GPIHBP1; RASGRP4; HCLS1; FGD2; CSF1R; ACSL1; LTK; IRAK3; SEMA4D; MYO9A; SRCIN1; CD33; IKBKG; MAPRE2; ST18; RGS2; CHI3L1; PAK2; UHRF1; RGS1; BTK; CORO1C; SOS1; MAP2K6; TF; NCKAP1L; PARP9; SYK; ITGB2; CARD9; APP; PIK3CA; LAPTM5; DNAJC9; TRIM8; PLEK; NCAPG2; S1PR4; IKBKB; RIC1; LILRA5; NCSTN; GHRL; TLR6; TBC1D9B; GNAO1; CCL3; PSEN1; DUSP5; IL18R1; TMSB4X; ATG14; SIPA1; EDN1; GADD45B; CD300A; APAF1; PCOLCE; NLGN3; ACAP1; SLC27A4; P2RY6; KCNE3; ADRA2A; ACTN2; ITGA6; NME1; IDE; ARHGDIB; CXCR4; CAB39L; EDN3; CARD16; DTX3L; DEPDC5; PDP2; ANXA3; NLRP3; SYAP1; FGR; C5; MAP2K5; TBC1D1; ZNF622; CASP1; JMY; RABGAP1; S100A9; FLOT1; PLAUR; TAL1; ATPSCKMT; MAP3K1; CARD8; NEDD9; LGMN; PTAFR; ECT2; MYD88; PKD2; EPHA5; RFC5; HSPA2; MAP3K3; THY1; CRK; TBC1D2B; TGFBR2; BCL2L13; TNF; ACER2; GAPVD1; NCOA3; ARHGEF11; NAPA; RAPGEF2; RFNG; TGFB2; MAPKAP1; TCIM; S100A8; ITGB3; BCL10; UBC; RABEP2; CCL4; AKAP5; TRIM68; MAP3K5; SMARCA4; TOM1L1; FPR1; GRN; SNCA; CAB39; TBC1D10B; ADCY3; JAK2; ITGA1; RIPOR2; XRCC5; CEBPG; PRKCZ; NIPSNAP2; RAB3GAP2; SERINC5; NPRL3; SETMAR; PHACTR4; BMP2; COA8; NAF1; LYN; MAP3K6; IRAK1; GRIN2B; GNAI3; PICALM; PRNP; JUN; NPPA; GREM1; POT1; TAX1BP3; MBTPS2; PROX1; C6orf89; ARHGAP26; STXBP5L; CASP8AP2; LPAR2; ARHGAP17; DAXX; AGFG1; EIF3C; SLC11A1; RACK1; CDC42; RINL; RELN; TTBK1; TBC1D30; CAMK1D; RPS2; TBC1D4; MLST8; PRKAR2B; NKX3.1; ARHGAP35; AGAP3; CLDN5; SSBP1; FZD2; FCGR1A; TNFSF10; HNRNPK; RASGRF1; DNM2; TCP1; MAVS; ZC3H15; RYR2; INCENP; LGALS9; MMP9; RASAL2; HIF1A; DHFRP1; PLCB1; GPR65; GLRX; RGS14; CD40; SLC5A3; EIF2AK2; CHM; BCAP31; AJUBA; EIF5; EVI5L	0.111225163374429	0.00117079119341504
Brain_Hippocampus	GOBP_POSITIVE_REGULATION_OF_MONONUCLEAR_CELL_MIGRATION	0.0743944636678201	0.280412946428571	0.216542836735348	-0.475350957020521	-1.42695093458538	18	PYCARD; APP; ADAM10; CCL3; LGMN; TNF; SPN; CCL4	1	0.280412946428571
