## Supplementary Table 2 for "Predicting Rates of Cognitive Decline in Older Adults with Brain- and Cardiac-Imputed Transcripts" (part 17 of 19)

tissue	pathway	pval	padj	log2err	ES	NES	size	leadingEdge	bonf	fdr
Brain_Hippocampus	GOBP_POSITIVE_REGULATION_OF_MONOOXYGENASE_ACTIVITY	0.921428571428571	0.981932382133995	0.0442407423477375	-0.237167822253947	-0.624551766170968	11	TNF; HIF1A; DHFRP1; PIK3CB; NOD1	1	0.981932382133995
Brain_Hippocampus	GOBP_POSITIVE_REGULATION_OF_MRNA_CATABOLIC_PROCESS	0.354098360655738	0.636823196195657	0.0870515867946735	-0.330428119872011	-1.08771544737097	24	ZC3H12A; CNOT8; ZFP36L2; BTG2; ZFP36; CNOT6L; HNRNPR	1	0.636823196195657
Brain_Hippocampus	GOBP_POSITIVE_REGULATION_OF_MRNA_METABOLIC_PROCESS	0.73936170212766	0.895483559381853	0.0736212741014394	0.208169692439202	0.849464993437113	43	NCBP1; YTHDF2; NANOS2; METTL14; PRPF19; TNRC6A; HSPA8; HSF1; CCNB1; MOV10; TRA2B; NUDT21; SF3B4	1	0.895483559381853
Brain_Hippocampus	GOBP_POSITIVE_REGULATION_OF_MRNA_PROCESSING	0.275609756097561	0.564184665609993	0.128142916898415	0.344578710498582	1.1535461849415	21	NCBP1; PRPF19; HSPA8; HSF1; CCNB1; TRA2B; NUDT21; SF3B4; CIRBP; RBM3	1	0.564184665609993
Brain_Hippocampus	GOBP_POSITIVE_REGULATION_OF_MRNA_SPLICING_VIA_SPLICEOSOME	0.324766355140187	0.608991019567627	0.11378726182188	0.360989384820807	1.09141644924063	15	NCBP1; PRPF19; HSPA8; TRA2B; SF3B4; CIRBP; RBM3	1	0.608991019567627
Brain_Hippocampus	GOBP_POSITIVE_REGULATION_OF_MULTICELLULAR_ORGANISMAL_PROCESS	2.92207405023433e-06	0.000216387273088406	0.627256739718528	-0.307358694574519	-1.57519823920754	533	GPSM3; PCK1; SIGLEC16; TLR5; NKX6.1; ZBTB16; ALOX15B; VSIR; CD58; ANGPT2; NUMB; KIT; CST7; IFNGR1; CMKLR1; CLEC9A; BCL6; POLR3G; IL10; PYCARD; CFL1; ADIPOR2; GPIHBP1; LCN2; FOXD1; HCLS1; CSF1R; ACSL1; MAN2A1; IRAK3; SEMA4D; GJC2; RGS2; CHI3L1; HCAR2; ZBED3; BTK; PTGER4; F12; NCKAP1L; PELI1; ASPA; SYK; ITGB2; CARD9; MAP1B; ZMIZ1; APP; HK2; LAPTM5; CCDC88B; HYAL1; SASH3; PTPRJ; MNDA; ZC3H12A; LILRA5; ALOX5; GHRL; TLR6; CCL3; PSEN1; DIO3; HAVCR2; IL18R1; SCD; EDN1; VAMP8; PDE4B; AGGF1; C3AR1; LILRA2; DDT; UNC13B; MEF2A; NLGN3; EBI3; TGFB1I1; ETV5; TLR7; SLC7A5; OSM; STAT6; ZBTB46; RHOB; CD34; ADRA2A; EEF2K; EIF4G2; ADM; ATF4; CXCR4; CYBA; ATP6AP1; CA2; SEMA7A; UTP25; EDN3; IL1RL1; ANXA3; LILRB2; NLRP3; FOXC2; FGR; C5; CASP1; LIF; FBXO5; FLOT1; GAB1; ATPSCKMT; TMBIM1; JCAD; CARD8; CBFB; CREBBP; PTAFR; MYD88; HAMP; LEF1; DHX37; ZBTB7B; ADIPOR1; TGFBR2; LRG1; KMT5B; TNF; PCID2; KSR2; TOB2; ELOVL6; PLXNC1; NCOA3; SPN; TGFB2; ADA; HYAL2; BCL10; NFKBIZ; SNAI1; FCER1G; GRN; JAK2; FOS; CD46; XRCC5; ITPKA; LPCAT3; ARFGEF2; CEBPG; PRKCZ; GALR1; HEY2; BMP2; PRKAB1; LYN; BBS2; IRAK1; SLC8A1; SNW1; IST1; SLITRK1; JUN; NPPA; GREM1; HILPDA; SCIMP; SYNDIG1; GJA5; PROX1; SLITRK5; LDLRAP1	0.0123340745660391	0.000216387273088406
Brain_Hippocampus	GOBP_POSITIVE_REGULATION_OF_MULTICELLULAR_ORGANISM_GROWTH	0.10958904109589	0.344178082191781	0.204294756516886	0.508476150205582	1.42363051129765	12	DRD2; GPAM; POU3F2; PPIB	1	0.344178082191781
Brain_Hippocampus	GOBP_POSITIVE_REGULATION_OF_MUSCLE_CELL_DIFFERENTIATION	0.0952380952380952	0.318573214828833	0.184706471207739	-0.409749088354841	-1.35476982827395	25	KIT; EDN1; MEF2A; HAMP; RBM4; PIAS1; MAML1; GREM1; PROX1; CDC42	1	0.318573214828833
Brain_Hippocampus	GOBP_POSITIVE_REGULATION_OF_MUSCLE_CONTRACTION	0.205882352941176	0.485624239042208	0.124434168630393	-0.410156023338108	-1.23124296308689	18	KIT; RGS2; GHRL; EDN1; PTAFR; ADA; NPPA	1	0.485624239042208
Brain_Hippocampus	GOBP_POSITIVE_REGULATION_OF_MUSCLE_HYPERTROPHY	0.696428571428571	0.877716718413684	0.0571258510018113	-0.330403031588049	-0.834458289081058	10	EDN1; MEF2A; HAMP	1	0.877716718413684
Brain_Hippocampus	GOBP_POSITIVE_REGULATION_OF_MYELOID_CELL_DIFFERENTIATION	0.291600633914422	0.577049355720944	0.096240602328129	-0.300663680622453	-1.10900996687789	45	HCLS1; NCKAP1L; SCIN; ATP6AP1; CA2; LIF; TAL1; LEF1; TNF; FOS; KAT7; JUN; CCR1; RCOR1; HIF1A; PLA2G3; FOXO3; ARNT; STAT1	1	0.577049355720944
Brain_Hippocampus	GOBP_POSITIVE_REGULATION_OF_MYELOID_LEUKOCYTE_CYTOKINE_PRODUCTION_INVOLVED_IN_IMMUNE_RESPONSE	0.799086757990868	0.923588500952753	0.062249042949858	0.266145931507404	0.745154848262763	12	TLR4; NR4A3	1	0.923588500952753
Brain_Hippocampus	GOBP_POSITIVE_REGULATION_OF_MYELOID_LEUKOCYTE_DIFFERENTIATION	0.243243243243243	0.528969464054472	0.11146266692298	-0.379411405402411	-1.19655851351387	21	HCLS1; ATP6AP1; CA2; LIF; LEF1; TNF; FOS; JUN	1	0.528969464054472
Brain_Hippocampus	GOBP_POSITIVE_REGULATION_OF_MYELOID_LEUKOCYTE_MEDIATED_IMMUNITY	0.0567375886524823	0.243136407819419	0.252961123069611	-0.541114425101915	-1.46229344919273	12	ITGAM; BTK; ITGB2; PTAFR; CD177; MAVS	1	0.243136407819419
Brain_Hippocampus	GOBP_POSITIVE_REGULATION_OF_NERVOUS_SYSTEM_DEVELOPMENT	0.546961325966851	0.781196180341985	0.0564118388217596	-0.220976297869171	-0.961144694085543	109	NKX6.1; NUMB; KIT; MAN2A1; SEMA4D; GJC2; ASPA; MAP1B; GHRL; NLGN3; ETV5; EEF2K; EIF4G2; CXCR4; SEMA7A; LIF; TNF; PLXNC1; XRCC5; ITPKA; BMP2; LYN; SNW1; IST1; SLITRK1; SYNDIG1; SLITRK5; PARP6; FLRT2; RELN; RAB21; TTBK1	1	0.781196180341985
Brain_Hippocampus	GOBP_POSITIVE_REGULATION_OF_NERVOUS_SYSTEM_PROCESS	0.0853658536585366	0.304589406840814	0.20207170902116	-0.501616484606304	-1.42949132234922	15	CST7; UNC13B; ATPSCKMT; PTAFR	1	0.304589406840814
Brain_Hippocampus	GOBP_POSITIVE_REGULATION_OF_NEURAL_PRECURSOR_CELL_PROLIFERATION	0.144186046511628	0.402937885898224	0.178219874951973	0.411108224728362	1.27336049510806	16	DRD2; MDK; RASSF10; GPR37L1	1	0.402937885898224
Brain_Hippocampus	GOBP_POSITIVE_REGULATION_OF_NEUROGENESIS	0.419825072886297	0.692701887428837	0.0718276293603809	-0.246016787399206	-1.02766603944234	90	NKX6.1; NUMB; KIT; MAN2A1; SEMA4D; GJC2; ASPA; MAP1B; ETV5; EEF2K; EIF4G2; CXCR4; SEMA7A; LIF; TNF; PLXNC1; XRCC5; ITPKA; BMP2; LYN; SNW1; IST1; SLITRK1; PARP6; RELN; RAB21; TTBK1	1	0.692701887428837
Brain_Hippocampus	GOBP_POSITIVE_REGULATION_OF_NEURON_APOPTOTIC_PROCESS	0.00286871558980535	0.0389140458504708	0.431707695803346	-0.570978586712331	-1.85193753237024	23	ITGAM; BACE1; CCL3; ATF4; ATM; TNF; TGFB2; GRN; ITGA1; PRNP; JUN; CDC42; FOXO3; DDIT3; CDK5	1	0.0389140458504708
Brain_Hippocampus	GOBP_POSITIVE_REGULATION_OF_NEURON_DEATH	7.4998271773645e-05	0.00263806420963796	0.538434096309916	-0.551402746728625	-2.02110124579294	42	ADORA1; ITGAM; ITGB2; BACE1; DDIT4; TLR6; CCL3; C1QA; ATF4; ATM; TNF; TGFB2; MAP3K5; GRN; SNCA; FOS; ITGA1; GRIN2B; PICALM; PRNP; JUN; DAXX; CDC42	0.316567705156555	0.00263806420963796
Brain_Hippocampus	GOBP_POSITIVE_REGULATION_OF_NEURON_DIFFERENTIATION	0.0386956734815144	0.206752452867686	0.321775918075361	-0.427434943189478	-1.47411048310672	31	NKX6.1; SH3GL3; BCL6; FGF20; FEZ1; MAP1B; NCOA1; ETV5	1	0.206752452867686
Brain_Hippocampus	GOBP_POSITIVE_REGULATION_OF_NEURON_PROJECTION_DEVELOPMENT	0.304023845007452	0.589473885979078	0.0902635484340068	-0.280610986019839	-1.09526362921799	58	VLDLR; FEZ1; LTK; COBL; RGS2; CNTF; SCARB2; EEF2K; ITGA6; NME1; S100A9; RAPGEF2; GRN; ITPKA; LYN; FBXO38; NEGR1; RELN; CAMK1D; ARHGAP35; SNX3; ATF1	1	0.589473885979078
Brain_Hippocampus	GOBP_POSITIVE_REGULATION_OF_NEUROTRANSMITTER_SECRETION	0.919642857142857	0.981932382133995	0.0443293451680314	-0.257215470612634	-0.649617470218034	10	SLC4A8	1	0.981932382133995
Brain_Hippocampus	GOBP_POSITIVE_REGULATION_OF_NEUROTRANSMITTER_TRANSPORT	0.929223744292237	0.982914855127333	0.0551351763385257	0.21802302077442	0.610420418763503	12	DRD2	1	0.982914855127333
Brain_Hippocampus	GOBP_POSITIVE_REGULATION_OF_NEUTROPHIL_MIGRATION	0.245583038869258	0.530776245298074	0.11378726182188	-0.429315168965954	-1.18377444826435	13	RAC2; NCKAP1L; EDN1; C3AR1	1	0.530776245298074
Brain_Hippocampus	GOBP_POSITIVE_REGULATION_OF_NF_KAPPAB_TRANSCRIPTION_FACTOR_ACTIVITY	0.177809388335704	0.450770827726731	0.120985142145252	-0.285699899049913	-1.18715289173092	81	TAB2; PYCARD; IRAK3; IKBKG; BTK; ITGB2; APP; TRIM8; IKBKB; TLR6; IL18R1; CARD16; NLRP3; S100A9; FLOT1; MYD88; TNF; S100A8; BCL10; UBC; TRIM68; PRKCZ; IRAK1; GREM1	1	0.450770827726731
Brain_Hippocampus	GOBP_POSITIVE_REGULATION_OF_NIK_NF_KAPPAB_SIGNALING	0.070957095709571	0.274025526980877	0.216542836735348	-0.403526018672237	-1.40363032209726	33	PTP4A3; APP; LAPTM5; HAVCR2; IL18R1; EDN1; TLR7; NMI; TNF; TCIM; IRAK1; GREM1; LGALS9; EIF2AK2; CD14; IFI35; EP300	1	0.274025526980877
Brain_Hippocampus	GOBP_POSITIVE_REGULATION_OF_NITRIC_OXIDE_METABOLIC_PROCESS	0.219512195121951	0.504413764961915	0.14551614609036	0.365426440087488	1.19389748419661	20	HBB; TLR4; HSP90AA1; ICAM1; ASS1; HSP90AB1; PTX3	1	0.504413764961915
Brain_Hippocampus	GOBP_POSITIVE_REGULATION_OF_NITRIC_OXIDE_SYNTHASE_BIOSYNTHETIC_PROCESS	0.751131221719457	0.901998545342199	0.0647943366000727	0.284706746991677	0.753449489859811	10	TLR4; AKAP12; CCL2	1	0.901998545342199
Brain_Hippocampus	GOBP_POSITIVE_REGULATION_OF_NOTCH_SIGNALING_PATHWAY	0.30655737704918	0.5919390157935	0.0952879846194844	-0.33201080630227	-1.11297325160641	27	MFNG; KIT; TSPAN14; ZMIZ1; TSPAN5; CREBBP; RFNG; TGFB2; MAML1; SNW1	1	0.5919390157935
Brain_Hippocampus	GOBP_POSITIVE_REGULATION_OF_NUCLEAR_DIVISION	0.758741258741259	0.904231174515685	0.0521630305460055	-0.275476528077011	-0.79557829522132	16	EDN1; EDN3	1	0.904231174515685
Brain_Hippocampus	GOBP_POSITIVE_REGULATION_OF_NUCLEOBASE_CONTAINING_COMPOUND_METABOLIC_PROCESS	0.0949227373068433	0.318573214828833	0.149207542435322	-0.221119219947395	-1.15782626910598	732	CRLF3; PCK1; NKX6.1; WDR77; APBB1; ZBTB16; WAS; CTCF; CDKN1C; KLF15; PLAGL1; NCF1; MLX; TNKS; IL10; E2F5; TEAD2; FOXD1; HCLS1; SP100; BCLAF3; IKBKG; ST18; ELF1; AKNA; FOSL2; UHRF1; ZBED3; NFE2; TACC1; PID1; TF; SFR1; KLF13; PARP9; PAF1; ZMIZ1; APP; ATF3; FLI1; ZNF845; TRIM8; ELF4; IKBKB; ZC3H12A; SREBF2; PRDM15; JUNB; CSRNP1; NCOA1; PSEN1; RNASEL; SERTAD3; TMSB4X; CREBRF; CNOT8; EDN1; USP9X; SPI1; CREB5; MEF2A; TGFB1I1; MAX; ETV5; SALL1; MTA3; OSM; CDKN2B; STAT6; RBMXL1; GTF2H1; NAA15; PRDM10; SMARCD2; ACTN2; ITGA6; SLC38A2; SPP1; PIK3R2; ATF4; FOXD2; MCRS1; ZNF836; ATM; DTX3L; KAT6B; ANXA3; TBX3; NLRP3; ATF6; FOXC2; EYA3; ZFP36L2; CDC5L; RLF; MAP2K5; BTG2; ZFP36; LIF; DCN; JMY; CNOT6L; HNRNPR; TAL1; NFIL3; ACTR3; AKIRIN1; ZNF395; CBFB; CREBBP; NFIX; PKD2; RFC5; HAMP; CREBL2; LEF1; LPIN2; ZBTB7B; MYO6; KMT5B; TNF; PCID2; GPS2; NOTCH3; DCAF6; RPS6KA1; ZNF445; NCOA3; ARHGEF11; DIMT1; IKZF4; PSMC6; TGFB2; GPBP1L1; SMAD6; TFR2; NLRC5; PIAS1; BABAM1; FIZ1; HYAL2; BCL10; IFNA2; UBC; RNF111; MEF2D; APEX1; MIXL1; ZNF606; MAP3K5; SNAI1; SMARCA4; ASXL2; ARNTL; CDK12; FOXO4; FOS; ATF7IP; CEBPD; XRCC5; NFKBIA; MLLT6; CEBPG; CDCA4; GALR1; ZPR1; SETMAR; ABHD14B; MAML1; ZNF267; ING4; KAT7; ATAD2; HEY2; BMP2; NAF1; THRAP3; CAMK4; KLF6; PICALM; SNW1; ZNF76; ECD; JUN; SSBP4; GREM1; POT1; FTO; USP21	1	0.318573214828833
Brain_Hippocampus	GOBP_POSITIVE_REGULATION_OF_NUCLEOCYTOPLASMIC_TRANSPORT	0.123376623376623	0.369544108751711	0.159646701919906	-0.391052261852518	-1.3052612181423	26	HCLS1; NRDE2; ZC3H12A; PSEN1; PIK3R2; ECT2; YWHAE; HYAL2; JAK2; ZPR1	1	0.369544108751711
Brain_Hippocampus	GOBP_POSITIVE_REGULATION_OF_NUCLEOTIDE_METABOLIC_PROCESS	0.346689895470383	0.630494635407362	0.0916795246008379	-0.381697872776234	-1.08775092852267	15	PID1; APP; PSEN1; TMSB4X	1	0.630494635407362
Brain_Hippocampus	GOBP_POSITIVE_REGULATION_OF_ORGANELLE_ASSEMBLY	0.347334410339257	0.631122921240639	0.0873098257637931	-0.311821734688904	-1.06949001442363	30	LCP1; CNOT6L; TNF; CNOT2; FUZ; ENTR1; RAB3GAP2; CEP295; CENPJ; ARHGAP35; MSN; FSCN1	1	0.631122921240639
Brain_Hippocampus	GOBP_POSITIVE_REGULATION_OF_ORGANELLE_ORGANIZATION	0.100126742712294	0.32673346479774	0.156312403073186	-0.247926867184284	-1.1917721058138	248	RESF1; WAS; BCL6; TNKS; PYCARD; HCLS1; ZDHHC6; GMFG; NCKAP1L; PAF1; VPS13D; LMOD1; MAP1B; CALCOCO2; PLEK; ARPC5; AKAP8; EDN1; SWAP70; HCK; SCIN; ACTN2; EDN3; SPHK2; ATM; PHF19; LCP1; LIF; DCN; JMY; CNOT6L; PLAUR; TAL1; ACTR3; ZBTB7B; TNF; WDR1; CNOT2; YWHAE; CTR9; VASP; SMC5; FUZ; GRN; SNCA; ATF7IP; XRCC5; ENTR1; RAB3GAP2; KAT7; NCKAP1; NAF1; CEP295; SNW1; OCLN; POT1; CLIP1; PROX1; C6orf89; GLYR1; TNKS2; WASF2; MUC1; PDXP; CDC42; ARPC3; WASL; CENPJ; ARHGAP35; SSBP1; AP1AR; TNFSF10; H1.5; TCP1; MMP9; HIF1A; PLCB1; GPR65; MSN; FSCN1; P2RX7; PPP3CC; CCR7; ARPC2; MRE11; PPP1R10; ATL3; MTF2; NMT1	1	0.32673346479774
Brain_Hippocampus	GOBP_POSITIVE_REGULATION_OF_ORGANIC_ACID_TRANSPORT	0.00277682802203783	0.038055165847473	0.431707695803346	-0.627129650678569	-1.78717490581777	15	SLC12A2; ACSL1; FABP3; MAP2K6; PSEN1; EDN1	1	0.038055165847473
Brain_Hippocampus	GOBP_POSITIVE_REGULATION_OF_ORGAN_GROWTH	0.543554006968641	0.779063315251149	0.0678338263479455	-0.329292059065085	-0.93840644276572	15	SASH3; EDN1; HAMP; HEY2; PROX1	1	0.779063315251149
Brain_Hippocampus	GOBP_POSITIVE_REGULATION_OF_OSSIFICATION	0.711033274956217	0.885583175897385	0.0552495663125249	-0.28628514708326	-0.841759952970893	17	ZBTB16; ALOX5; TOB2; TGFB2; BMP2; SLC8A1	1	0.885583175897385
Brain_Hippocampus	GOBP_POSITIVE_REGULATION_OF_OSTEOBLAST_DIFFERENTIATION	0.19811320754717	0.476528007934876	0.151148761385484	0.384466468140688	1.21586714633216	18	SOX11; CCN1; IL6R; CTHRC1; IL6; JUND; ACVR2B; IFITM1; SUCO	1	0.476528007934876
Brain_Hippocampus	GOBP_POSITIVE_REGULATION_OF_OSTEOCLAST_DIFFERENTIATION	0.569148936170213	0.799992560630859	0.066436413766281	-0.340620950184391	-0.920485134024335	12	ATP6AP1; CA2; TNF; FOS	1	0.799992560630859
Brain_Hippocampus	GOBP_POSITIVE_REGULATION_OF_OXIDOREDUCTASE_ACTIVITY	0.696666666666667	0.877716718413684	0.0538979025357319	-0.261487449288007	-0.837566209939955	22	EDN1; EDN3; PDP2; TNF; SNCA; COA8; GNAI3; HIF1A; DHFRP1; PIK3CB	1	0.877716718413684
Brain_Hippocampus	GOBP_POSITIVE_REGULATION_OF_P38MAPK_CASCADE	0.0307103364407224	0.179540623429763	0.352487857583619	-0.590222128261552	-1.64486172513543	14	NCF1; ZC3H12A; SPI1; GADD45B; MFHAS1; MAP3K3; MAP3K5; BMP2	1	0.179540623429763
Brain_Hippocampus	GOBP_POSITIVE_REGULATION_OF_PATHWAY_RESTRICTED_SMAD_PROTEIN_PHOSPHORYLATION	0.755357142857143	0.903791433738266	0.053347785067549	-0.294785100286533	-0.776279654107993	11	TGFB2; BMP2; CSNK2B; SMAD4; BMP8A; ACVRL1; ENG; BMP8B; BMPR2; TGFBR1; GDF11	1	0.903791433738266
Brain_Hippocampus	GOBP_POSITIVE_REGULATION_OF_PATTERN_RECOGNITION_RECEPTOR_SIGNALING_PATHWAY	0.00279878092157267	0.0382318908412888	0.431707695803346	-0.553664172506746	-1.83060203726147	25	TLR5; PUM2; TICAM2; PELI1; SLC15A3; CYBA; MFHAS1; USP15; FLOT1	1	0.0382318908412888
Brain_Hippocampus	GOBP_POSITIVE_REGULATION_OF_PEPTIDASE_ACTIVITY	0.327561327561328	0.612056823212202	0.0843144320642653	-0.256147764260439	-1.07283114494448	91	VSIR; PYCARD; ST18; SYK; CARD9; APP; LAPTM5; NCSTN; APAF1; PCOLCE; NLRP3; CASP1; S100A9; CARD8; LGMN; BCL2L13; TNF; ACER2; S100A8; BCL10; MAP3K5; GRN; SNCA; JAK2; LYN; GRIN2B; PICALM	1	0.612056823212202
Brain_Hippocampus	GOBP_POSITIVE_REGULATION_OF_PEPTIDE_HORMONE_SECRETION	0.424242424242424	0.694349465966372	0.101713902282311	0.264208225001535	1.01531089493681	33	DRD2; PHPT1; SOX4; SIRT3; TRH; FFAR1; VSNL1; C1QTNF12	1	0.694349465966372
Brain_Hippocampus	GOBP_POSITIVE_REGULATION_OF_PEPTIDE_SECRETION	0.366071428571429	0.648149119127517	0.0799858801499946	-0.270240746832067	-1.05785453989164	59	NKX6.1; APBB1; ADORA1; GIPR; CD33; HCAR2; GHRL; TMED10; UNC13B; NADK; ATP13A2; ITSN1; TGFB2; TFR2; S100A8; JAK2	1	0.648149119127517
Brain_Hippocampus	GOBP_POSITIVE_REGULATION_OF_PEPTIDYL_LYSINE_ACETYLATION	0.421412300683371	0.693122959126225	0.0959206777921745	0.35057999193916	1.0296671297875	14	RUVBL2; SOX4; PPARGC1A; NAP1L2	1	0.693122959126225
Brain_Hippocampus	GOBP_POSITIVE_REGULATION_OF_PEPTIDYL_SERINE_PHOSPHORYLATION	0.17384370015949	0.446075537004988	0.130777137971974	-0.343949704891468	-1.23284887111008	37	STK4; FNIP2; HCLS1; APP; PIK3CA; OSM; LIF; CREBL2; TNF; MAPKAP1; IFNA2; CD44; SNCA	1	0.446075537004988
Brain_Hippocampus	GOBP_POSITIVE_REGULATION_OF_PEPTIDYL_TYROSINE_PHOSPHORYLATION	0.0012744465999499	0.0223213240597034	0.45505986738723	-0.414697761665369	-1.6786262510686	71	LRRK1; KIT; ADORA1; NCF1; HCLS1; CSF1R; SEMA4D; SRCIN1; PAK2; ENPP2; PARP9; SYK; PTPRJ; NCAPG2; LILRA5; GHRL; CNTF; OSM; ADRA2A; SOCS3; LIF; TAL1; NEDD9; TNF; ITGB3; IFNA2; CD44; JAK2; LYN; PRNP; GREM1	1	0.0223213240597034
Brain_Hippocampus	GOBP_POSITIVE_REGULATION_OF_PHAGOCYTOSIS	0.0228706974091754	0.146936398423332	0.352487857583619	-0.515021350318828	-1.62423472934819	21	PYCARD; C4A; NCKAP1L; C2; PTPRJ; CYBA; TNF; FCER1G; SLC11A1; CAMK1D; DNM2; IL2RG	1	0.146936398423332
Brain_Hippocampus	GOBP_POSITIVE_REGULATION_OF_PHOSPHATASE_ACTIVITY	0.11660777385159	0.357444744682325	0.172324344900946	-0.489615875027163	-1.35004491855659	13	CD33; PLEK; CD300A; JAK2; ITGA1; BMP2	1	0.357444744682325
Brain_Hippocampus	GOBP_POSITIVE_REGULATION_OF_PHOSPHATIDYLINOSITOL_3_KINASE_SIGNALING	0.00109683638661519	0.0200421921554229	0.45505986738723	-0.534939430154604	-1.86074049728207	33	PIK3R5; KIT; NCF1; HCLS1; SEMA4D; PIK3CA; EPOR; OSM; FGR; DCN; GAB1; TNF; TGFB2; JAK2; LYN; UBE3A	1	0.0200421921554229
Brain_Hippocampus	GOBP_POSITIVE_REGULATION_OF_PHOSPHORUS_METABOLIC_PROCESS	0.000170753706559881	0.00522283619847287	0.518848077743792	-0.302443252715667	-1.5093482026034	364	STK4; PIK3R5; LRRK1; KIT; MAP4K1; TAB2; VLDLR; ADORA1; FNIP2; NCF1; FGF20; ADIPOR2; HCLS1; FGD2; CSF1R; ACSL1; LTK; SEMA4D; SRCIN1; CD33; IKBKG; FABP3; CHI3L1; PAK2; ENPP2; PID1; MAP2K6; TF; NCKAP1L; PARP9; SYK; APP; PIK3CA; PTPRJ; PLEK; NCAPG2; LILRA5; GHRL; TLR6; PSEN1; DUSP5; TMSB4X; ATG14; CNTF; EDN1; GADD45B; CD300A; P2RY6; OSM; ADRA2A; ITGA6; SOCS3; CXCR4; CAB39L; SEMA7A; EDN3; ATM; LILRB2; SYAP1; FGR; C5; MAP2K5; ZNF622; CLIP3; LIF; FLOT1; PLAUR; TAL1; MAP3K1; NEDD9; PTAFR; ECT2; PKD2; EPHA5; CREBL2; HSPA2; MAP3K3; CRK; TGFBR2; TNF; GPNMB; FXR1; FXR2; RAPGEF2; TGFB2; MAPKAP1; TCIM; FIZ1; ITGB3; BCL10; IFNA2; UBC; MAP3K5; CD44; TOM1L1; FPR1; SNCA; CAB39; ADCY3; JAK2; ITGA1; XRCC5	0.720751395389256	0.00522283619847287
Brain_Hippocampus	GOBP_POSITIVE_REGULATION_OF_PLASMA_MEMBRANE_BOUNDED_CELL_PROJECTION_ASSEMBLY	0.0217676091096974	0.142230770978379	0.352487857583619	-0.415437589234136	-1.51538724441557	41	RAC2; KIT; ANLN; COBL; PIK3CA; ACTR3; AKIRIN1; FUZ; RIPOR2; ENTR1; NCKAP1; OCLN; WASF2; CDC42; MIEN1; WASL; ARHGAP35; DNM2; FSCN1; P2RX7; CCR7; ARPC2	1	0.142230770978379
Brain_Hippocampus	GOBP_POSITIVE_REGULATION_OF_POSTTRANSCRIPTIONAL_GENE_SILENCING	0.591071428571429	0.81214599609375	0.0649407684612899	-0.342171178891093	-0.901064959311433	11	PUM2; ZFP36; FXR1	1	0.81214599609375
Brain_Hippocampus	GOBP_POSITIVE_REGULATION_OF_POTASSIUM_ION_TRANSPORT	0.0394659274513952	0.209141583054627	0.321775918075361	-0.59408530441636	-1.56444926889014	11	ADORA1; ADRA2A; ACTN2; EDN3; NPPA; DNM2	1	0.209141583054627
Brain_Hippocampus	GOBP_POSITIVE_REGULATION_OF_PRI_MIRNA_TRANSCRIPTION_BY_RNA_POLYMERASE_II	0.0183620501015604	0.127898042044037	0.352487857583619	-0.505470569163014	-1.63946589298831	23	IL10; SREBF2; SPI1; TNF; TGFB2; SMAD6; SMARCA4; FOS; BMP2; JUN; HIF1A; ATOH8; KLF4; FOXO3	1	0.127898042044037
Brain_Hippocampus	GOBP_POSITIVE_REGULATION_OF_PRODUCTION_OF_MOLECULAR_MEDIATOR_OF_IMMUNE_RESPONSE	0.596825396825397	0.815539009388152	0.0588438169595807	-0.248272340384323	-0.905390572419467	40	IL10; LAPTM5; SASH3; IL18R1; SLC7A5; SEMA7A; NLRP3; KMT5B; BCL10; PRKCZ; SCIMP	1	0.815539009388152
Brain_Hippocampus	GOBP_POSITIVE_REGULATION_OF_PROTEASOMAL_UBIQUITIN_DEPENDENT_PROTEIN_CATABOLIC_PROCESS	0.876190476190476	0.964852036963791	0.0411544018789903	-0.203515486803805	-0.742172900969515	40	HERPUD1; RNF144B; PSEN1; COP1; PIAS1; RNF19A; PLK3; CBFA2T3; RACK1; CHFR; BCAP31; RNF144A; UBQLN1; SGTA; GSK3B; DDRGK1; SMAD7	1	0.964852036963791
Brain_Hippocampus	GOBP_POSITIVE_REGULATION_OF_PROTEIN_ACETYLATION	0.768472906403941	0.906828106774122	0.0678338263479455	0.248013797193304	0.791110715024788	19	RUVBL2; SOX4; PPARGC1A; NAP1L2	1	0.906828106774122
Brain_Hippocampus	GOBP_POSITIVE_REGULATION_OF_PROTEIN_BINDING	0.7508038585209	0.901862005354787	0.0487989701682839	-0.224254580497165	-0.818011031244559	41	STK4; MFNG; APP; PSEN1; IDE; DTX3L; FLOT1; RAPGEF2; RFNG	1	0.901862005354787
Brain_Hippocampus	GOBP_POSITIVE_REGULATION_OF_PROTEIN_CATABOLIC_PROCESS	0.211428571428571	0.493060773480663	0.109684061970549	-0.267636300671772	-1.1402949349895	97	HERPUD1; CTSC; RNF144B; TIPARP; RNF185; LAPTM5; SNX1; LDLR; RAB7A; PSEN1; ADRA2A; IDE; RNF139; CDKN1B; BAG6; TNFAIP3; HAMP; TNF; NEDD4L; COP1; PIAS1; PACSIN3; RNF19A; BAG2; PLK3; CBFA2T3; RACK1; MAGEF1; CHFR	1	0.493060773480663
Brain_Hippocampus	GOBP_POSITIVE_REGULATION_OF_PROTEIN_CONTAINING_COMPLEX_ASSEMBLY	0.220221606648199	0.504644626309473	0.105125131597001	-0.260697209907681	-1.1376968332044	112	WAS; FNIP2; PYCARD; GMFG; CHD1L; NCKAP1L; SYK; LMOD1; MAP1B; PLEK; ARPC5; TLR6; UNC13B; HCK; SCIN; GTF2H1; ATM; LCP1; JMY; TAL1; ACTR3; TNF; PSMC6; CUL4B; VASP; SNCA; NCKAP1; OCLN; CLIP1; WASF2; RACK1; ARPC3; WASL; TTBK1	1	0.504644626309473
Brain_Hippocampus	GOBP_POSITIVE_REGULATION_OF_PROTEIN_CONTAINING_COMPLEX_DISASSEMBLY	0.408525754884547	0.683466988255122	0.0835990603684159	-0.372981910373644	-1.03944538702492	14	CALCOCO2; PLEK; ACTN2; TNF; WDR1	1	0.683466988255122
Brain_Hippocampus	GOBP_POSITIVE_REGULATION_OF_PROTEIN_DEACETYLATION	0.141071428571429	0.39671052631579	0.156312403073186	-0.519372929841339	-1.31171631309601	10	BCL6; AKAP8; ZBTB7B; C6orf89; BRMS1	1	0.39671052631579
Brain_Hippocampus	GOBP_POSITIVE_REGULATION_OF_PROTEIN_DEPHOSPHORYLATION	0.354026845637584	0.636823196195657	0.0883594442500905	-0.347495809756241	-1.07052807343506	19	ADORA1; CD33; CD300A; LILRB2; JAK2; ITGA1	1	0.636823196195657
Brain_Hippocampus	GOBP_POSITIVE_REGULATION_OF_PROTEIN_IMPORT	0.0928196147110333	0.316471400400058	0.193813302725311	-0.467254319684326	-1.37386091514045	17	HCLS1; ZC3H12A; PSEN1; PIK3R2; ECT2; HYAL2; JAK2; ZPR1	1	0.316471400400058
Brain_Hippocampus	GOBP_POSITIVE_REGULATION_OF_PROTEIN_KINASE_ACTIVITY	0.00204872940148267	0.0311067870635192	0.431707695803346	-0.323593945184097	-1.51890133598987	199	STK4; PIK3R5; KIT; MAP4K1; TAB2; VLDLR; ADORA1; NCF1; FGD2; CSF1R; ACSL1; SRCIN1; IKBKG; CHI3L1; PAK2; MAP2K6; TF; NCKAP1L; SYK; PIK3CA; NCAPG2; LILRA5; GHRL; TLR6; PSEN1; DUSP5; EDN1; GADD45B; CD300A; ADRA2A; CXCR4; CAB39L; EDN3; SYAP1; C5; MAP2K5; TAL1; MAP3K1; NEDD9; ECT2; PKD2; MAP3K3; CRK; TGFBR2; TNF; RAPGEF2; TGFB2; MAPKAP1; TCIM; ITGB3; UBC; MAP3K5; TOM1L1; FPR1; SNCA; CAB39; ADCY3; JAK2; ITGA1; XRCC5; PRKCZ; BMP2; MAP3K6; IRAK1; PRNP; GREM1	1	0.0311067870635192
Brain_Hippocampus	GOBP_POSITIVE_REGULATION_OF_PROTEIN_KINASE_B_SIGNALING	0.0416666666666667	0.213959854014599	0.276500599254472	-0.373793324153007	-1.43093824745155	53	RAC2; PIK3R5; KIT; FGF20; HCLS1; CHI3L1; PIK3CA; PTPRJ; CCL3; OSM; GPX1; PIK3R2; MFHAS1; GAB1; TNF	1	0.213959854014599
Brain_Hippocampus	GOBP_POSITIVE_REGULATION_OF_PROTEIN_LOCALIZATION_TO_CELL_PERIPHERY	0.994936708860759	1	0.0567672387487446	0.136059176149059	0.465036393955087	23	STAC2	1	1
Brain_Hippocampus	GOBP_POSITIVE_REGULATION_OF_PROTEIN_LOCALIZATION_TO_MEMBRANE	0.967391304347826	0.996617027063783	0.0355420211253902	-0.16890701229752	-0.634150312489982	48	ITGAM; ITGB2; CLIP3; TNF; YWHAE; AKAP5; PRNP; RACK1; SLC5A3; PPP3CC; NMT1; PPP1R9B; CDK5; GPER1; KCNB1; AP2B1; EFCAB7; PRKCI	1	0.996617027063783
Brain_Hippocampus	GOBP_POSITIVE_REGULATION_OF_PROTEIN_LOCALIZATION_TO_NUCLEUS	0.0956937799043062	0.318573214828833	0.181383128498408	-0.368009406500054	-1.31908815419581	37	HCLS1; PARP9; TRIM8; ZC3H12A; PSEN1; PIK3R2; MCRS1; DTX3L; LIF; ECT2; HYAL2; JAK2; ZPR1; KAT7	1	0.318573214828833
Brain_Hippocampus	GOBP_POSITIVE_REGULATION_OF_PROTEIN_MATURATION	0.296428571428571	0.581486248642958	0.102449405629826	-0.445771821622265	-1.12583104883628	10	F12; TFR2; LPCAT3; MYH9; BAG2	1	0.581486248642958
Brain_Hippocampus	GOBP_POSITIVE_REGULATION_OF_PROTEIN_METABOLIC_PROCESS	0.00288559496593162	0.0389140458504708	0.431707695803346	-0.255708675667883	-1.32739557155066	634	STK4; PIK3R5; LRRK1; VSIR; HERPUD1; KIT; MAP4K1; CTSC; IFNGR1; TAB2; VLDLR; ADORA1; FNIP2; BCL6; NCF1; TRUB2; FGF20; SLC6A9; PYCARD; ADIPOR2; HCLS1; FGD2; CSF1R; ACSL1; SEMA4D; RNF144B; SRCIN1; CD33; IKBKG; ST18; CHI3L1; PAK2; UHRF1; ENPP2; F12; MAP2K6; TIPARP; TF; NCKAP1L; PARP9; PELI1; SYK; PAF1; CARD9; APP; RNF185; PIK3CA; LAPTM5; PTPRJ; NCAPG2; SNX1; ZC3H12A; LILRA5; NCSTN; AKAP8; LDLR; RAB7A; GHRL; TLR6; PSEN1; DUSP5; ATG14; CNTF; EDN1; GADD45B; CD300A; APAF1; PCOLCE; OSM; ADRA2A; EIF4G2; SOCS3; IDE; NMI; CXCR4; CAB39L; SEMA7A; EDN3; RNF139; BIRC3; SPHK2; ATM; LILRB2; CDKN1B; NLRP3; SYAP1; PHF19; C5; MAP2K5; CASP1; CLIP3; LIF; GSAP; S100A9; FLOT1; PLAUR; BAG6; TAL1; MAP3K1; CARD8; NEDD9; LGMN; PTAFR; DHX29; ECT2; PKD2; TNFAIP3; EIF4A3; HAMP; CREBL2; HSPA2; MAP3K3; CRK; ZBTB7B; TGFBR2; BCL2L13; TNF; ACER2; NEDD4L; GPNMB; FXR1; FXR2; COP1; CTR9; RAPGEF2; TGFB2; MAPKAP1; TFR2; TCIM; S100A8; PIAS1; FIZ1; ITGB3; BCL10; IFNA2; UBC; RNF111; PACSIN3; MAP3K5; CD44; TOM1L1; FPR1; ARNTL; GRN; SNCA; CAB39; ADCY3; JAK2; ITGA1; XRCC5; NFKBIA; LPCAT3; PRKCZ; RAB3GAP2; KAT7; RNF19A; BMP2; MYH9; LYN; CEP295; MAP3K6; IRAK1; GRIN2B; PICALM; SNW1; PRNP; IST1; GREM1; BAG2; PXYLP1; UBE3A; PLK3; ZCCHC4; PROX1; C6orf89; GLYR1	1	0.0389140458504708
Brain_Hippocampus	GOBP_POSITIVE_REGULATION_OF_PROTEIN_MODIFICATION_BY_SMALL_PROTEIN_CONJUGATION_OR_REMOVAL	1	1	0.0321428397352941	-0.122021785590208	-0.479458026326082	60	PELI1; LAPTM5; ZC3H12A; NMI; BIRC3; CTR9; PIAS1; BCL10; RNF111	1	1
Brain_Hippocampus	GOBP_POSITIVE_REGULATION_OF_PROTEIN_MODIFICATION_PROCESS	0.00147628654965494	0.024925622104374	0.45505986738723	-0.278101315356838	-1.40238467474101	411	STK4; PIK3R5; LRRK1; KIT; MAP4K1; TAB2; VLDLR; ADORA1; FNIP2; BCL6; NCF1; FGF20; ADIPOR2; HCLS1; FGD2; CSF1R; ACSL1; SEMA4D; SRCIN1; CD33; IKBKG; CHI3L1; PAK2; ENPP2; MAP2K6; TF; NCKAP1L; PARP9; PELI1; SYK; PAF1; APP; PIK3CA; LAPTM5; PTPRJ; NCAPG2; ZC3H12A; LILRA5; AKAP8; GHRL; TLR6; PSEN1; DUSP5; ATG14; CNTF; EDN1; GADD45B; CD300A; OSM; ADRA2A; SOCS3; NMI; CXCR4; CAB39L; SEMA7A; EDN3; BIRC3; SPHK2; ATM; LILRB2; SYAP1; PHF19; C5; MAP2K5; CLIP3; LIF; FLOT1; PLAUR; TAL1; MAP3K1; NEDD9; ECT2; PKD2; CREBL2; HSPA2; MAP3K3; CRK; ZBTB7B; TGFBR2; TNF; GPNMB; FXR1; FXR2; CTR9; RAPGEF2; TGFB2; MAPKAP1; TCIM; PIAS1; FIZ1; ITGB3; BCL10; IFNA2; UBC; RNF111; MAP3K5; CD44; TOM1L1; FPR1; ARNTL; SNCA; CAB39; ADCY3; JAK2; ITGA1; XRCC5; PRKCZ; RAB3GAP2; KAT7; BMP2; LYN; CEP295; MAP3K6; IRAK1	1	0.024925622104374
Brain_Hippocampus	GOBP_POSITIVE_REGULATION_OF_PROTEIN_PHOSPHORYLATION	0.000178084704535553	0.00529363054820119	0.518848077743792	-0.315676791681305	-1.55317573620792	303	STK4; PIK3R5; LRRK1; KIT; MAP4K1; TAB2; VLDLR; ADORA1; FNIP2; NCF1; FGF20; ADIPOR2; HCLS1; FGD2; CSF1R; ACSL1; SEMA4D; SRCIN1; IKBKG; CHI3L1; PAK2; ENPP2; MAP2K6; TF; NCKAP1L; PARP9; SYK; APP; PIK3CA; PTPRJ; NCAPG2; LILRA5; GHRL; TLR6; PSEN1; DUSP5; ATG14; CNTF; EDN1; GADD45B; CD300A; OSM; ADRA2A; SOCS3; CXCR4; CAB39L; SEMA7A; EDN3; ATM; SYAP1; C5; MAP2K5; CLIP3; LIF; FLOT1; PLAUR; TAL1; MAP3K1; NEDD9; ECT2; PKD2; CREBL2; HSPA2; MAP3K3; CRK; TGFBR2; TNF; GPNMB; FXR1; FXR2; RAPGEF2; TGFB2; MAPKAP1; TCIM; FIZ1; ITGB3; IFNA2; UBC; MAP3K5; CD44; TOM1L1; FPR1; SNCA; CAB39; ADCY3; JAK2; ITGA1; XRCC5; PRKCZ; BMP2; LYN; MAP3K6; IRAK1	0.751695537844569	0.00529363054820119
Brain_Hippocampus	GOBP_POSITIVE_REGULATION_OF_PROTEIN_POLYMERIZATION	0.346268656716418	0.630132464255677	0.083129129135339	-0.272053234713723	-1.07309803731053	61	WAS; PYCARD; GMFG; NCKAP1L; LMOD1; MAP1B; ARPC5; HCK; SCIN; JMY; ACTR3; VASP; NCKAP1; OCLN; CLIP1; WASF2; ARPC3; WASL; TTBK1; AP1AR	1	0.630132464255677
Brain_Hippocampus	GOBP_POSITIVE_REGULATION_OF_PROTEIN_SERINE_THREONINE_KINASE_ACTIVITY	0.00455223590501032	0.0526438020686262	0.407017918923954	-0.347814242117284	-1.51589950340817	111	STK4; PIK3R5; KIT; MAP4K1; TAB2; FGD2; CSF1R; ACSL1; IKBKG; MAP2K6; TF; SYK; GHRL; TLR6; PSEN1; DUSP5; EDN1; GADD45B; ADRA2A; CXCR4; CAB39L; EDN3; SYAP1; C5; MAP2K5; PKD2; TNF; RAPGEF2; TCIM; UBC; MAP3K5; FPR1; SNCA; CAB39; ITGA1; BMP2; MAP3K6; IRAK1	1	0.0526438020686262
Brain_Hippocampus	GOBP_POSITIVE_REGULATION_OF_PROTEIN_TARGETING_TO_MEMBRANE	0.514134275618375	0.757167771189397	0.0713052987340038	-0.350067983452275	-0.965261802801792	13	ITGAM; ITGB2	1	0.757167771189397
Brain_Hippocampus	GOBP_POSITIVE_REGULATION_OF_PROTEIN_TARGETING_TO_MITOCHONDRION	0.312611012433393	0.597282669523368	0.0988903007520636	-0.398919501944959	-1.11172961625826	14	RAC2; SREBF2; NPEPPS; UBL4B	1	0.597282669523368
Brain_Hippocampus	GOBP_POSITIVE_REGULATION_OF_PROTEIN_TYROSINE_KINASE_ACTIVITY	0.00996912165274125	0.0882173217950122	0.380730400722792	-0.504206228117796	-1.68294854603392	26	ADORA1; NCF1; CSF1R; SRCIN1; PAK2; NCAPG2; LILRA5; GHRL; ADRA2A; TAL1; NEDD9	1	0.0882173217950122
Brain_Hippocampus	GOBP_POSITIVE_REGULATION_OF_PROTEOLYSIS	0.076	0.283890265486726	0.186432558434075	-0.272251309670717	-1.24201889245482	160	VSIR; HERPUD1; CTSC; PYCARD; RNF144B; ST18; F12; SYK; CARD9; APP; RNF185; LAPTM5; ZC3H12A; NCSTN; PSEN1; APAF1; PCOLCE; ADRA2A; RNF139; NLRP3; CASP1; S100A9; BAG6; CARD8; LGMN; BCL2L13; TNF; ACER2; COP1; S100A8; PIAS1; BCL10; PACSIN3; MAP3K5; GRN; SNCA; JAK2; LPCAT3; RNF19A; MYH9; LYN; GRIN2B; PICALM; IST1; BAG2; PLK3; CASP8AP2; CBFA2T3; RACK1; TTBK1; MAGEF1; CHFR; NKX3.1; TNFSF10	1	0.283890265486726
Brain_Hippocampus	GOBP_POSITIVE_REGULATION_OF_PROTEOLYSIS_INVOLVED_IN_CELLULAR_PROTEIN_CATABOLIC_PROCESS	0.537065052950076	0.774211298606016	0.0615706755421678	-0.24519033445454	-0.953146231404849	57	HERPUD1; CTSC; RNF144B; RNF185; LAPTM5; PSEN1; RNF139; BAG6; COP1; PIAS1; RNF19A; BAG2; PLK3; CBFA2T3; RACK1; MAGEF1; CHFR	1	0.774211298606016
Brain_Hippocampus	GOBP_POSITIVE_REGULATION_OF_REACTIVE_OXYGEN_SPECIES_BIOSYNTHETIC_PROCESS	0.487046632124352	0.741104482406954	0.0949751525905595	0.278310983902796	0.988090837170747	26	HBB; TLR4; HSP90AA1; ICAM1; ASS1; HSP90AB1; PTX3	1	0.741104482406954
Brain_Hippocampus	GOBP_POSITIVE_REGULATION_OF_REACTIVE_OXYGEN_SPECIES_METABOLIC_PROCESS	0.198098256735341	0.476528007934876	0.120985142145252	-0.320229435687646	-1.18117903409568	45	ITGAM; CRP; PID1; SYK; ITGB2; ZC3H12A; CLCN3; TLR6; EDN1; CYBA; PKD2; TGFBR2; TNF; SNCA; JAK2; CD177; GNAI3	1	0.476528007934876
Brain_Hippocampus	GOBP_POSITIVE_REGULATION_OF_RECEPTOR_MEDIATED_ENDOCYTOSIS	0.572147651006711	0.800994040601431	0.0635007968065945	-0.295130135377753	-0.909205482104087	19	TF; SYK; DGKD; GREM1; LDLRAP1; WASL; RAB21; HNRNPK; DNM2	1	0.800994040601431
Brain_Hippocampus	GOBP_POSITIVE_REGULATION_OF_RECEPTOR_RECYCLING	0.898190045248869	0.975303582270795	0.0562940749700968	0.239750249964393	0.634476370645038	10	INPP5F; NSG1	1	0.975303582270795
Brain_Hippocampus	GOBP_POSITIVE_REGULATION_OF_RECEPTOR_SIGNALING_PATHWAY_VIA_STAT	0.0998248686514886	0.326468581639945	0.186432558434075	-0.463192315414478	-1.36191746450045	17	CRLF3; KIT; IL10; CD300A; AKR1B1; ADIPOR1; TNF; JAK2	1	0.326468581639945
Brain_Hippocampus	GOBP_POSITIVE_REGULATION_OF_REGULATED_SECRETORY_PATHWAY	0.0377098099558419	0.203026923244399	0.321775918075361	-0.461245607700675	-1.54619673229679	27	ITGAM; SLC4A8; SYK; ITGB2; VAMP8; LAMP1; SPHK2; FGR; PTAFR	1	0.203026923244399
Brain_Hippocampus	GOBP_POSITIVE_REGULATION_OF_RELEASE_OF_CYTOCHROME_C_FROM_MITOCHONDRIA	0.755357142857143	0.903791433738266	0.053347785067549	-0.291852699510228	-0.768557543804169	11	PYCARD; PLAUR; TNFSF10; MMP9	1	0.903791433738266
Brain_Hippocampus	GOBP_POSITIVE_REGULATION_OF_RELEASE_OF_SEQUESTERED_CALCIUM_ION_INTO_CYTOSOL	0.851590106007067	0.950524854574299	0.0473534245254193	-0.257530852225454	-0.710104055345903	13	P2RY6; PKD2; THY1; SNCA	1	0.950524854574299
Brain_Hippocampus	GOBP_POSITIVE_REGULATION_OF_REPRODUCTIVE_PROCESS	0.964953271028037	0.996368423577957	0.0544555953940371	0.181057019279809	0.547408365458042	15	P2RY1; SOX9; NPM2	1	0.996368423577957
Brain_Hippocampus	GOBP_POSITIVE_REGULATION_OF_RESPONSE_TO_BIOTIC_STIMULUS	0.0516759776536313	0.233399860034732	0.234392647294686	-0.295652279683552	-1.30363979974685	122	SIGLEC16; TAB2; LY86; POLR3G; PUM2; PYCARD; IKBKG; PAK2; PARP9; SYK; CARD9; CLEC4E; IKBKB; MNDA; HAVCR2; LAMP1; LILRA2; HCK; NMI; CYBA; USP15; CREBBP; PSMD3; PSMC6; NLRC5; BCL10; FCER1G; GRN; PSMB3; XRCC5; HEXIM1; MR1; LYN; DDX60; FBXO38; SCIMP	1	0.233399860034732
Brain_Hippocampus	GOBP_POSITIVE_REGULATION_OF_RESPONSE_TO_CYTOKINE_STIMULUS	0.35632183908046	0.637843292094411	0.086794975677172	-0.328613324499484	-1.08650740136647	25	TICAM2; PARP9; LAPTM5; EDN1; CXCR4; CASP1; NLRC5	1	0.637843292094411
Brain_Hippocampus	GOBP_POSITIVE_REGULATION_OF_RESPONSE_TO_DNA_DAMAGE_STIMULUS	0.380952380952381	0.660614224137931	0.0813027345384498	-0.286118610446839	-1.04340697836626	40	WAS; PARP9; ATM; DTX3L; EYA3; KMT5B; FXR1; FXR2; BABAM1; CEBPG; SETMAR	1	0.660614224137931
Brain_Hippocampus	GOBP_POSITIVE_REGULATION_OF_RESPONSE_TO_ENDOPLASMIC_RETICULUM_STRESS	0.0674740484429066	0.268552450755841	0.227987202850442	-0.485014472981342	-1.45595973940215	18	HERPUD1; PTPN2; RNF185; ATF6; BAG6; BCAP31; UBQLN1; DDIT3; SGTA; ERN1; TMEM259; PTPN1; PPP1R15A	1	0.268552450755841
Brain_Hippocampus	GOBP_POSITIVE_REGULATION_OF_RESPONSE_TO_EXTERNAL_STIMULUS	1.24081822823156e-05	0.000707769424508842	0.593325476396405	-0.35901124663983	-1.70909546333593	221	GPSM3; SIGLEC16; TLR10; RAC2; CTSC; CMKLR1; TAB2; LY86; POLR3G; PUM2; PYCARD; CSF1R; MGST2; IKBKG; PAK2; BTK; PTGER4; NCKAP1L; PARP9; SYK; CARD9; CLEC4E; APP; OSMR; IKBKB; MNDA; NEAT1; LILRA5; ADAM10; GHRL; CCL3; HAVCR2; TMSB4X; CNTF; EDN1; VAMP8; LAMP1; C3AR1; PLA2G2A; LILRA2; DDT; TLR7; OSM; SWAP70; HCK; NMI; CXCR4; CYBA; EDN3; IL1RL1; USP15; S100A9; AKIRIN1; LGMN; CREBBP; PSMD3; TNF; PSMC6; NLRC5; S100A8; HYAL2; BCL10; CCL4; NFKBIZ; FCER1G; GRN; SNCA; JAK2; PSMB3; RIPOR2; XRCC5; NFKBIA; HEXIM1	0.0523749374136543	0.000707769424508842
Brain_Hippocampus	GOBP_POSITIVE_REGULATION_OF_RESPONSE_TO_WOUNDING	0.372448979591837	0.654338015313625	0.110564716336619	0.293266577818559	1.05875535616771	27	THBD; MDK; SCARF1; F7; THBS1; USF1; FERMT1; PRDX2; NDEL1; HBEGF; FKBP1B	1	0.654338015313625
Brain_Hippocampus	GOBP_POSITIVE_REGULATION_OF_RNA_SPLICING	0.783582089552239	0.912665562913907	0.0673623868166279	0.236381803989233	0.800264498401076	22	NCBP1; PRPF19; HSPA8; TRA2B; POLR2A; SF3B4; CIRBP; RBM3	1	0.912665562913907
Brain_Hippocampus	GOBP_POSITIVE_REGULATION_OF_SECRETION	0.0275075649419973	0.164228333267568	0.352487857583619	-0.311536268839443	-1.37367815853959	122	NKX6.1; APBB1; ADORA1; SLC12A2; ITGAM; GIPR; SLC4A8; CD33; HCAR2; MAP2K6; SYK; ITGB2; RAB7A; GHRL; STAM; EDN1; VAMP8; LAMP1; TMED10; UNC13B; SCIN; SPP1; ATP6AP1; EDN3; SPHK2; NADK; ATP13A2; FGR; PTAFR; ITSN1; TGFB2; TFR2; S100A8; SNCA; JAK2; GALR1; BMP2; CD177	1	0.164228333267568
Brain_Hippocampus	GOBP_POSITIVE_REGULATION_OF_SIGNALING	8.29526939739305e-07	8.14286793637118e-05	0.659444398037935	-0.295987843634039	-1.54581744850357	680	CRLF3; TLR5; NKX6.1; RAC2; STK4; PIK3R5; LRRK1; ALOX15B; MFNG; CDKN1C; MIOS; KIT; MAP4K1; CTSC; TAB2; LY86; ADORA1; NCF1; PUM2; TNKS; FGF20; IL10; PYCARD; TICAM2; IGFBP3; S100A4; PTPN2; FOXD1; SLC35B2; RASGRP4; HCLS1; FGD2; CSF1R; GIPR; SEMA4D; SLC4A8; IKBKG; MAPRE2; CHI3L1; HCAR2; PAK2; LTBR; ZBED3; PTP4A3; IGFBP4; ZDHHC3; TSPAN14; SOS1; ERBIN; PPM1B; MAP2K6; TF; PARP9; PELI1; SYK; CARD9; ZMIZ1; APP; ATF3; MPP2; PIK3CA; LAPTM5; TRIM8; PTPRJ; TSPAN5; IKBKB; PPP2R1B; ZC3H12A; LILRA5; NCSTN; PRDM15; GHRL; TLR6; EPOR; CCL3; SLC15A3; PSEN1; HAVCR2; DUSP5; IL18R1; ATP2C1; EDN1; VAMP8; STAU1; SPI1; PLA2G2A; DDT; GADD45B; CD300A; DUSP22; APAF1; NLGN3; TGFB1I1; TLR7; P2RY6; SALL1; OSM; CDKN2B; GPX1; RNF220; ADRA2A; SPP1; PIK3R2; NMI; CXCR4; CYBA; ATP6AP1; SEMA7A; EDN3; BIRC3; SPHK2; CARD16; ATM; NADK; LILRB2; AKR1B1; ATF6; FGR; C5; MFHAS1; MAP2K5; ZNF622; CASP1; SHANK2; LIF; DCN; USP15; GPR183; S100A9; FLOT1; PLAUR; GAB1; JCAD; ARHGEF3; LGMN; CREBBP; SECTM1; ECT2; MYD88; PKD2; TNFAIP3; PSMD3; MAP3K3; ZBTB7B; ADIPOR1; NMNAT1; LRG1; TNF; GPS2; GPNMB; ITSN1; RAPGEF2; PSMC6; RFNG; TGFB2; ADA; TFR2; TCIM; NLRC5; S100A8; HYAL2; ITGB3; BCL10; UBC; RNF111; CCL4; AKAP5; TRIM68; MAP3K5; DGKD; SMARCA4; CD44; FPR1; ASXL2; ARNTL; SNCA; JAK2; ITGA1; PSMB3	0.00350143321263961	8.14286793637118e-05
Brain_Hippocampus	GOBP_POSITIVE_REGULATION_OF_SIGNALING_RECEPTOR_ACTIVITY	0.0179479002740949	0.125427296451912	0.352487857583619	-0.529975759825017	-1.63269286478803	19	ADORA1; NCF1; IL10; NCAPG2; EDN1; NLGN3; ADRA2A; TAL1; NCOA3; JAK2; GREM1; RELN; HIF1A	1	0.125427296451912
Brain_Hippocampus	GOBP_POSITIVE_REGULATION_OF_SMALL_GTPASE_MEDIATED_SIGNAL_TRANSDUCTION	0.0655737704918033	0.262445040826814	0.224966093540314	-0.419893361267967	-1.4075749064411	27	RASGRP4; MAPRE2; SOS1; ERBIN; EPOR; ARHGEF3; JAK2; LYN; RASGEF1A; RELN; RASGRF1; GPR65; LRRC59; PIK3CB	1	0.262445040826814
Brain_Hippocampus	GOBP_POSITIVE_REGULATION_OF_SMALL_MOLECULE_METABOLIC_PROCESS	0.255747126436782	0.542799755088631	0.14641623786055	0.267005389323546	1.11082407761937	51	CPT1A; PPP1R3G; P2RY1; NOS3; STAR; NR4A3; VCP; PLIN5; PPARGC1A; PPP1R3E; NR1D1; DDB1	1	0.542799755088631
Brain_Hippocampus	GOBP_POSITIVE_REGULATION_OF_SMOOTHENED_SIGNALING_PATHWAY	0.190045248868778	0.464244745411486	0.151148761385484	0.481370955428772	1.27390272493873	10	ULK3; TUBD1; INTU; CIBAR1; GAS8; ARMC9	1	0.464244745411486
Brain_Hippocampus	GOBP_POSITIVE_REGULATION_OF_SMOOTH_MUSCLE_CELL_MIGRATION	0.526785714285714	0.767773393496059	0.0706196247122591	-0.381998872520331	-0.964767556950401	10	DOCK5; CRK; ADAMTS1; FOXO4; S100A11	1	0.767773393496059
Brain_Hippocampus	GOBP_POSITIVE_REGULATION_OF_SMOOTH_MUSCLE_CELL_PROLIFERATION	0.288431061806656	0.573796490973682	0.096887770327544	-0.309569155933988	-1.12469494586853	39	IL10; EDN1; P2RY6; AKR1B1; PTAFR; MYD88; TGFBR2; TNF; ADAMTS1; MEF2D; MAP3K5; JAK2; IRAK1; GNAI3; JUN; LDLRAP1	1	0.573796490973682
Brain_Hippocampus	GOBP_POSITIVE_REGULATION_OF_SMOOTH_MUSCLE_CONTRACTION	0.05	0.230655737704918	0.271288554688953	-0.593446242443639	-1.49879416587355	10	KIT; GHRL; EDN1; PTAFR; ADA	1	0.230655737704918
Brain_Hippocampus	GOBP_POSITIVE_REGULATION_OF_SODIUM_ION_TRANSPORT	0.764285714285714	0.906155829329497	0.052805004567129	-0.289917383684583	-0.763461131881515	11	CNKSR3; MLLT6; DNM2; GLRX	1	0.906155829329497
Brain_Hippocampus	GOBP_POSITIVE_REGULATION_OF_SPROUTING_ANGIOGENESIS	0.551785714285714	0.784635582681946	0.0683110858318647	-0.357617770689501	-0.941741624878181	11	IL10; GHRL; JCAD	1	0.784635582681946
Brain_Hippocampus	GOBP_POSITIVE_REGULATION_OF_STRESS_ACTIVATED_PROTEIN_KINASE_SIGNALING_CASCADE	0.0162767644243571	0.117862497310891	0.352487857583619	-0.413539012746447	-1.56270120933556	49	NCF1; PYCARD; LTBR; CARD9; APP; ZC3H12A; SPI1; GADD45B; DUSP22; MFHAS1; ZNF622; MYD88; MAP3K3; TNF; TGFB2; MAP3K5; BMP2; LYN; SCIMP; CDC42; PLCB1; EIF2AK2; CCR7; DUSP19	1	0.117862497310891
Brain_Hippocampus	GOBP_POSITIVE_REGULATION_OF_STRESS_FIBER_ASSEMBLY	0.404878048780488	0.678979040088375	0.102449405629826	0.317756468615996	1.03815325562379	20	TAC1; EVL; TESK1; BAG4; RAPGEF3; PXN; TGFBR1; PAK1	1	0.678979040088375
Brain_Hippocampus	GOBP_POSITIVE_REGULATION_OF_STRIATED_MUSCLE_CELL_DIFFERENTIATION	0.223214285714286	0.507644127155173	0.120985142145252	-0.468936023984914	-1.23488430773452	11	EDN1; HAMP; MAML1; GREM1; PROX1	1	0.507644127155173
Brain_Hippocampus	GOBP_POSITIVE_REGULATION_OF_SUBSTRATE_ADHESION_DEPENDENT_CELL_SPREADING	0.693771626297578	0.877687632694454	0.055826471778749	-0.280696509192347	-0.8426198374301	18	PREX1; DOCK5; NEDD9; CRK; CDC42; DNM2; DMTN; ARPC2	1	0.877687632694454
Brain_Hippocampus	GOBP_POSITIVE_REGULATION_OF_SYNAPSE_ASSEMBLY	0.756177924217463	0.903791433738266	0.0495901956956338	-0.248411305081326	-0.805708357635765	23	SEMA4D; GHRL; NLGN3; EEF2K; SLITRK1; SYNDIG1; SLITRK5; FLRT2	1	0.903791433738266
Brain_Hippocampus	GOBP_POSITIVE_REGULATION_OF_SYNAPTIC_TRANSMISSION	0.415123456790124	0.688348521480379	0.0753093764172773	-0.267671837586999	-1.02318448579975	52	ADORA1; SLC4A8; ZDHHC3; APP; MPP2; NCSTN; STAU1; NLGN3; LILRB2; SHANK2; FLOT1; LGMN; TNF; AKAP5; PRKCZ; GRIN2B	1	0.688348521480379
Brain_Hippocampus	GOBP_POSITIVE_REGULATION_OF_SYNAPTIC_TRANSMISSION_GLUTAMATERGIC	0.433928571428571	0.70176724137931	0.0806388495950661	-0.4022177157106	-1.01583180177484	10	NLGN3; SHANK2; RELN; CACNG7; RAB3GAP1	1	0.70176724137931
Brain_Hippocampus	GOBP_POSITIVE_REGULATION_OF_TELOMERASE_ACTIVITY	0.659010600706714	0.853277222571484	0.059221919380382	-0.315650928898105	-0.870361755678188	13	TNKS; XRCC5; NAF1; GREM1; POT1; TCP1; KLF4	1	0.853277222571484
Brain_Hippocampus	GOBP_POSITIVE_REGULATION_OF_TELOMERASE_RNA_LOCALIZATION_TO_CAJAL_BODY	0.228506787330317	0.513319398255065	0.136490437780413	0.449552549490974	1.22584973845342	11	RUVBL2; CCT5; CCT2; CCT6A; CCT7	1	0.513319398255065
Brain_Hippocampus	GOBP_POSITIVE_REGULATION_OF_TELOMERE_MAINTENANCE	0.761120263591433	0.904982713413927	0.0492917662312669	-0.247534426570824	-0.802864250583908	23	TNKS; ATM; XRCC5; NAF1; POT1; TNKS2; TCP1; MRE11; PPP1R10	1	0.904982713413927
Brain_Hippocampus	GOBP_POSITIVE_REGULATION_OF_TELOMERE_MAINTENANCE_VIA_TELOMERE_LENGTHENING	0.520140105078809	0.762065735348023	0.0702812841717392	-0.328074967296732	-0.964633938771226	17	TNKS; ATM; XRCC5; NAF1; POT1; TNKS2; TCP1	1	0.762065735348023
Brain_Hippocampus	GOBP_POSITIVE_REGULATION_OF_TOLL_LIKE_RECEPTOR_SIGNALING_PATHWAY	0.0006953480211153	0.0148988020158766	0.477270815362862	-0.675650192417335	-1.92544726228884	15	TLR5; TICAM2; PELI1; CYBA; MFHAS1; FLOT1	1	0.0148988020158766
Brain_Hippocampus	GOBP_POSITIVE_REGULATION_OF_TOR_SIGNALING	0.307692307692308	0.59250421111735	0.0988903007520636	-0.38712535349789	-1.11802094691241	16	MIOS; PIK3CA	1	0.59250421111735
Brain_Hippocampus	GOBP_POSITIVE_REGULATION_OF_TRANSCRIPTION_BY_RNA_POLYMERASE_I	0.796428571428571	0.921525493421053	0.0509082865515105	-0.282384025799515	-0.743622977077871	11	ATF4; SMARCA4; IPPK; HEATR1	1	0.921525493421053
Brain_Hippocampus	GOBP_POSITIVE_REGULATION_OF_TRANSCRIPTION_BY_RNA_POLYMERASE_II	0.0308715167117276	0.179984353646688	0.352487857583619	-0.247482285830214	-1.25839068896995	466	CRLF3; PCK1; NKX6.1; APBB1; ZBTB16; WAS; KLF15; PLAGL1; MLX; TNKS; IL10; E2F5; TEAD2; FOXD1; HCLS1; BCLAF3; IKBKG; ST18; ELF1; AKNA; FOSL2; UHRF1; ZBED3; PID1; KLF13; ZMIZ1; APP; ATF3; FLI1; ZNF845; ELF4; IKBKB; ZC3H12A; SREBF2; PRDM15; JUNB; CSRNP1; NCOA1; RNASEL; CREBRF; EDN1; SPI1; MEF2A; MAX; ETV5; SALL1; OSM; CDKN2B; STAT6; PRDM10; SMARCD2; ITGA6; PIK3R2; ATF4; FOXD2; MCRS1; ZNF836; ATM; KAT6B; NLRP3; ATF6; FOXC2; CDC5L; RLF; MAP2K5; LIF; DCN; TAL1; ACTR3; AKIRIN1; ZNF395; CBFB; CREBBP; NFIX; PKD2; HAMP; LEF1; LPIN2; ZBTB7B; MYO6; TNF; GPS2; NOTCH3; DCAF6; RPS6KA1; ZNF445; NCOA3; IKZF4; PSMC6; TGFB2; SMAD6; TFR2; NLRC5; FIZ1; HYAL2; UBC; RNF111; MEF2D; APEX1; MIXL1; ZNF606; SMARCA4; ASXL2; ARNTL; CDK12; FOXO4; FOS; CEBPD; NFKBIA; MLLT6; CEBPG; GALR1; ABHD14B; MAML1; ZNF267; KAT7; ATAD2; HEY2; BMP2; THRAP3; KLF6; SNW1; ZNF76; ECD; JUN; SSBP4; GREM1; UBE3A; MBTPS2; CREB3L1; PROX1	1	0.179984353646688
Brain_Hippocampus	GOBP_POSITIVE_REGULATION_OF_TRANSCRIPTION_FROM_RNA_POLYMERASE_II_PROMOTER_IN_RESPONSE_TO_STRESS	0.251748251748252	0.537495888026996	0.11146266692298	-0.405246329273299	-1.1703544619156	16	ATF3; ATF4; ATF6; MBTPS2; CREB3L1; MUC1; ATF6B; HIF1A; DDIT3; MAPK7; KLF2	1	0.537495888026996
Brain_Hippocampus	GOBP_POSITIVE_REGULATION_OF_TRANSCRIPTION_INITIATION_FROM_RNA_POLYMERASE_II_PROMOTER	0.424657534246575	0.694759477540618	0.0956031492204301	0.364716678547774	1.02113302924792	12	MED17; ERCC1; CAND1; PSMC4; DHX36; PSMC5; PSMC2	1	0.694759477540618
Brain_Hippocampus	GOBP_POSITIVE_REGULATION_OF_TRANSCRIPTION_OF_NOTCH_RECEPTOR_TARGET	0.0714285714285714	0.275342465753425	0.224966093540314	-0.572022395153092	-1.44468659043854	10	CREBBP; NOTCH3; MAML1; SNW1; STAT1; EP300; NOTCH4; PBX1; KAT2B	1	0.275342465753425
Brain_Hippocampus	GOBP_POSITIVE_REGULATION_OF_TRANSFERASE_ACTIVITY	0.00467638615748509	0.0533487188398502	0.407017918923954	-0.292532630282524	-1.41341420262153	255	STK4; PIK3R5; KIT; MAP4K1; TAB2; VLDLR; ADORA1; NCF1; TNKS; FGD2; CSF1R; ACSL1; LTK; SRCIN1; IKBKG; CHI3L1; PAK2; MAP2K6; TF; NCKAP1L; SYK; PIK3CA; NCAPG2; LILRA5; GHRL; TLR6; PSEN1; DUSP5; ATG14; EDN1; GADD45B; CD300A; ADRA2A; CXCR4; CAB39L; EDN3; DTX3L; SYAP1; FGR; C5; MAP2K5; ZNF622; TAL1; MAP3K1; NEDD9; ECT2; PKD2; EPHA5; RFC5; MAP3K3; CRK; TGFBR2; TNF; RAPGEF2; TGFB2; MAPKAP1; TCIM; ITGB3; BCL10; UBC; MAP3K5; TOM1L1; FPR1; SNCA; CAB39; ADCY3; JAK2; ITGA1; XRCC5; PRKCZ; SERINC5; BMP2; NAF1; LYN; MAP3K6; IRAK1; PRNP; GREM1; POT1	1	0.0533487188398502
Brain_Hippocampus	GOBP_POSITIVE_REGULATION_OF_TRANSFORMING_GROWTH_FACTOR_BETA_PRODUCTION	0.739819004524887	0.895483559381853	0.0655321029282414	0.290117237359958	0.76776784111403	10	CD200; THBS1; FERMT1	1	0.895483559381853
Brain_Hippocampus	GOBP_POSITIVE_REGULATION_OF_TRANSLATION	0.152905198776758	0.412141024289079	0.199915231309662	0.270872888486482	1.20529025142481	66	MPV17L2; EIF5A2; ERBB2; YTHDF2; BCL3; SOX4; PLXNB2; METTL14; RMND1; PKM; THBS1; IL6; NSUN5; POLR2D; UCN; EIF5A; CIRBP; LARP4; RBM3; FASTKD2; NAT10; COA3; DDX39B; UQCC1; C1QBP; LARP4B; CNBP; NPM1; PRKDC; DHX36; VIM; EIF6	1	0.412141024289079
Brain_Hippocampus	GOBP_POSITIVE_REGULATION_OF_TRANSLATIONAL_INITIATION	0.986301369863014	0.999269228540831	0.0523759084097997	0.190416494294956	0.533127720981666	12	YTHDF2	1	0.999269228540831
Brain_Hippocampus	GOBP_POSITIVE_REGULATION_OF_TRANSMEMBRANE_RECEPTOR_PROTEIN_SERINE_THREONINE_KINASE_SIGNALING_PATHWAY	0.322493224932249	0.607776599079008	0.124434168630393	0.267442268601352	1.08198707151887	42	SOX11; NOTCH2; SLC2A10; CCN1; HES5; CDH5; GOT1; HSP90AB1; THBS1; CITED1; FERMT1	1	0.607776599079008
Brain_Hippocampus	GOBP_POSITIVE_REGULATION_OF_TRANSMEMBRANE_TRANSPORT	0.00436811396711749	0.0512161362644526	0.407017918923954	-0.392401335601663	-1.6070657935866	75	KLF15; CTSS; SLC6A9; ADIPOR2; ACSL1; GJC2; PSEN1; RNASEL; TMSB4X; MEF2A; NLGN3; P2RY6; KCNE3; ACTN2; CA2; EDN3; PLP1; CLIP3; ATPSCKMT; PTAFR; PKD2; CREBL2; HSPA2; THY1	1	0.0512161362644526
Brain_Hippocampus	GOBP_POSITIVE_REGULATION_OF_TRANSPORT	6.97289376782513e-05	0.00249428682999914	0.538434096309916	-0.313982613136815	-1.55839702052399	348	NKX6.1; STC1; RAC2; APBB1; KLF15; ADORA1; CTSS; SLC12A2; SGK1; SLC6A9; PYCARD; ITGAM; ADIPOR2; HCLS1; ACSL1; FEZ1; GIPR; SLC4A8; GJC2; CD33; FABP3; HCAR2; C4A; MAP2K6; TF; NCKAP1L; SYK; ITGB2; CNKSR3; NRDE2; C2; PTPRJ; ZC3H12A; LILRA5; SREBF2; RAB7A; GHRL; CCL3; PSEN1; RNASEL; STAM; TMSB4X; EDN1; VAMP8; LAMP1; TMED10; LILRA2; UNC13B; MEF2A; NLGN3; P2RY6; KCNE3; SCIN; ADRA2A; ACTN2; EEF2K; SPP1; PIK3R2; ATF4; CYBA; ATP6AP1; CA2; EDN3; SPHK2; NADK; ATP13A2; FGR; PLP1; CLIP3; FLOT1; ATPSCKMT; PTAFR; ECT2; PKD2; CREBL2; HSPA2; THY1; NPEPPS; UBL4B; TNF; GPS2; NEDD4L; ITSN1; YWHAE; TGFB2; TFR2; S100A8; HYAL2; CCL4; AKAP5; DGKD; FCER1G; SNCA; JAK2; NFKBIA; LPCAT3; MLLT6; PRKCZ; GALR1; NIPSNAP2; EDEM2; ZPR1; BMP2; CD177; COA8	0.294325845939899	0.00249428682999914
Brain_Hippocampus	GOBP_POSITIVE_REGULATION_OF_TRANSPORTER_ACTIVITY	0.128367670364501	0.378147337847268	0.154190966581424	-0.344470026200437	-1.27059141814564	45	CTSS; SGK1; SLC6A9; TMSB4X; NLGN3; P2RY6; KCNE3; ACTN2; ATPSCKMT; PTAFR; PKD2; HSPA2; NIPSNAP2; COA8; NPPA; RELN; DNM2; RYR2; GLRX	1	0.378147337847268
Brain_Hippocampus	GOBP_POSITIVE_REGULATION_OF_TUMOR_NECROSIS_FACTOR_SUPERFAMILY_CYTOKINE_PRODUCTION	0.000798180815875364	0.0160659982415942	0.477270815362862	-0.503570818078848	-1.85412232931669	44	IFNGR1; PYCARD; SYK; CARD9; APP; SASH3; PTPRJ; LILRA5; CCL3; PSEN1; HAVCR2; LILRA2; DDT; CYBA; PTAFR; MYD88; SPN; BCL10; JAK2; ARFGEF2	1	0.0160659982415942
Brain_Hippocampus	GOBP_POSITIVE_REGULATION_OF_TYPE_I_INTERFERON_PRODUCTION	0.959770114942529	0.993913065547697	0.0645031249656493	0.17088559512546	0.710936337519601	51	TLR4; NFKB2; HMGB2; POLR2H; XRCC6; HSP90AA1; POLR3K; POLR3A; IRF1; RIPK2	1	0.993913065547697
Brain_Hippocampus	GOBP_POSITIVE_REGULATION_OF_TYROSINE_PHOSPHORYLATION_OF_STAT_PROTEIN	0.0540983606557377	0.23663127495116	0.248911114434702	-0.440901397162099	-1.45137544784753	24	KIT; HCLS1; CSF1R; PARP9; CNTF; OSM; SOCS3; LIF; TNF; IFNA2; JAK2; LYN	1	0.23663127495116
Brain_Hippocampus	GOBP_POSITIVE_REGULATION_OF_T_CELL_CYTOKINE_PRODUCTION	0.392857142857143	0.666499196141479	0.0860347242455604	-0.413662972979079	-1.04473768000618	10	SASH3; IL18R1; NLRP3; PRKCZ	1	0.666499196141479
Brain_Hippocampus	GOBP_POSITIVE_REGULATION_OF_T_CELL_MEDIATED_IMMUNITY	0.388513513513514	0.66636051982751	0.0835990603684159	-0.337140090261384	-1.050105256481	20	SASH3; IL18R1; STX7; NLRP3; PRKCZ; MR1; FBXO38	1	0.66636051982751
Brain_Hippocampus	GOBP_POSITIVE_REGULATION_OF_T_CELL_PROLIFERATION	0.104918032786885	0.335499254843517	0.175204047558551	-0.379288948144433	-1.30806763343722	31	PYCARD; NCKAP1L; SYK; CCDC88B; SASH3; JAK3; HAVCR2; EBI3; LILRB2; TNFSF13B; TGFBR2; SLC7A1; CD46	1	0.335499254843517
Brain_Hippocampus	GOBP_POSITIVE_REGULATION_OF_UBIQUITIN_DEPENDENT_PROTEIN_CATABOLIC_PROCESS	0.5015625	0.751009333983682	0.066436413766281	-0.260774434064451	-0.968614658612437	46	HERPUD1; RNF144B; LAPTM5; PSEN1; RNF139; COP1; PIAS1; RNF19A; PLK3; CBFA2T3; RACK1; MAGEF1; CHFR; BCAP31; SMURF1; RNF144A; UBQLN1	1	0.751009333983682
Brain_Hippocampus	GOBP_POSITIVE_REGULATION_OF_UBIQUITIN_PROTEIN_TRANSFERASE_ACTIVITY	0.270642201834862	0.559701852372725	0.125033367555272	0.398497417681093	1.14164735099889	13	ARRDC3; FZR1; UBE2N; TRIB3; SKP1; RAB1A; CDC20	1	0.559701852372725
Brain_Hippocampus	GOBP_POSITIVE_REGULATION_OF_VASCULAR_ASSOCIATED_SMOOTH_MUSCLE_CELL_PROLIFERATION	0.0726351351351351	0.27670839838033	0.216542836735348	-0.462835936598549	-1.44161570797952	20	IL10; EDN1; P2RY6; TNF; ADAMTS1; MEF2D; MAP3K5; JAK2; GNAI3; JUN; LDLRAP1; MMP9; HTR1B	1	0.27670839838033
Brain_Hippocampus	GOBP_POSITIVE_REGULATION_OF_VASCULAR_ENDOTHELIAL_GROWTH_FACTOR_PRODUCTION	0.248214285714286	0.534274604793473	0.11378726182188	-0.45612259392871	-1.20114174394043	11	C3AR1; ATF4; C5	1	0.534274604793473
Brain_Hippocampus	GOBP_POSITIVE_REGULATION_OF_VASCULATURE_DEVELOPMENT	0.0183979579821437	0.127937035655072	0.352487857583619	-0.359202927585535	-1.44795994644126	70	ANGPT2; IL10; CHI3L1; ITGB2; HK2; HYAL1; ZC3H12A; GHRL; AGGF1; C3AR1; RHOB; CD34; ADM; CXCR4; ANXA3; FOXC2; C5; GAB1; JCAD; TGFBR2; LRG1	1	0.127937035655072
Brain_Hippocampus	GOBP_POSITIVE_REGULATION_OF_VIRAL_GENOME_REPLICATION	1	1	0.0525898950623616	0.129332826269099	0.400593570708932	16	DDB1; HACD3; PPID; PKN2; TMEM39A; ADARB1; SRPK2; CNOT7; NOTCH1; LARP1	1	1
Brain_Hippocampus	GOBP_POSITIVE_REGULATION_OF_VIRAL_LIFE_CYCLE	0.436073059360731	0.704352966446956	0.0940503465727813	0.362359205203795	1.01453258008093	12	TRIM21; CHMP2A; KPNA6; DDB1	1	0.704352966446956
Brain_Hippocampus	GOBP_POSITIVE_REGULATION_OF_VIRAL_PROCESS	0.742465753424658	0.896731281654903	0.0749278818393739	0.214251739736706	0.847069271687211	38	POLR2C; TRIM21; POLR2H; CHMP2A; KPNA6; DDB1; POLR2D; POLR2A; HACD3	1	0.896731281654903
Brain_Hippocampus	GOBP_POSITIVE_REGULATION_OF_VIRAL_TRANSCRIPTION	0.138009049773756	0.391782093388548	0.179782316298324	0.521381440407799	1.37978669086164	10	POLR2C; POLR2H; POLR2D; POLR2A	1	0.391782093388548
Brain_Hippocampus	GOBP_POSITIVE_REGULATION_OF_WNT_SIGNALING_PATHWAY	0.506535947712418	0.753754259461231	0.106729884364606	0.219629952647884	0.981909041196678	76	PSMD4; CCAR2; BAMBI; PSMA4; PSMD2; SOX4; HHEX; VCP; PSMD13; PSME2; PSMA7; PSMD11; PSMD12; DAPK3; PSMB6; NRARP; PSMD1; PSMC1	1	0.753754259461231
Brain_Hippocampus	GOBP_POSITIVE_REGULATION_OF_WOUND_HEALING	0.724390243902439	0.888526387301979	0.0702812841717392	0.253756890132595	0.849501967464935	21	THBD; F7; THBS1; USF1; FERMT1; PRDX2	1	0.888526387301979
Brain_Hippocampus	GOBP_POSTREPLICATION_REPAIR	0.607594936708861	0.820690632911392	0.0813027345384498	0.265152979460092	0.906265853612709	23	TRIM25; POLDIP2; UBA52; VCP	1	0.820690632911392
Brain_Hippocampus	GOBP_POSTSYNAPSE_ORGANIZATION	0.238304093567252	0.5226	0.103576326612592	-0.287008249620375	-1.15656919456884	68	KIF1A; CFL1; SRCIN1; PTPRS; ADAM10; GHRL; TANC1; NLGN3; EEF2K; NRXN2; LILRB2; SRGN; SHANK2; LGMN; ITPKA; GRIN2B; PRNP; UBE3A; ABHD17C; WASF2; CDC42; WASL; RELN; CNKSR2	1	0.5226
Brain_Hippocampus	GOBP_POSTSYNAPTIC_MEMBRANE_ORGANIZATION	0.73758865248227	0.895483559381853	0.0541200569620232	-0.298586249176007	-0.806891659018089	12	NLGN3; NRXN2	1	0.895483559381853
Brain_Hippocampus	GOBP_POSTSYNAPTIC_NEUROTRANSMITTER_RECEPTOR_INTERNALIZATION	0.916071428571428	0.981654607768469	0.0445070537769277	-0.260842801644036	-0.658778573951996	10	NUMB	1	0.981654607768469
Brain_Hippocampus	GOBP_POSTSYNAPTIC_SIGNAL_TRANSDUCTION	0.3625	0.643715818258309	0.0905428948469474	-0.424140282469066	-1.07119893161505	10	RGS10; JAK2; GNB1; KPNA2; PLCB1	1	0.643715818258309
Brain_Hippocampus	GOBP_POSTSYNAPTIC_SPECIALIZATION_ORGANIZATION	0.283928571428571	0.570512299601816	0.105125131597001	-0.439592644477204	-1.1576121916321	11	PTPRS; NRXN2; LILRB2; SHANK2	1	0.570512299601816
Brain_Hippocampus	GOBP_POSTTRANSCRIPTIONAL_REGULATION_OF_GENE_EXPRESSION	0.943502824858757	0.990185336581008	0.102080107662747	0.153342578435568	0.836374127660245	298	PER2; PSMD4; MPV17L2; EIF5A2; ERBB2; RPL13A; EXOSC2; H4C11; ACE; NCBP1; POLR2C; YTHDF2; BCL3; RPS14; PSMA4; CDC37; NANOS2; DPH2; PSMD2; OGFOD1; SOX4; UBA52; PLXNB2; POLR2H; PSMD13; METTL14; RMND1; MKNK2; TNRC6A; HSPA8; PSME2; DDX25; PKM; PSMA7; PSMD11; THBS1; HNRNPA0; RIPK1; PSMD12; DAPK3; NUP210; PSMB6; CLP1; RAE1; IL6; PSMD1; NSUN5; PSMC1; DROSHA; POLR2D; MOV10; HSPB1; NUP155; NOCT; NSUN2; ZNF598; NUDT21; POLR2A; PSMB1; MAGOH; GLE1; MIR22HG; SESN2; TRAP1; UCN; EIF5A; NOLC1; CIRBP	1	0.990185336581008
Brain_Hippocampus	GOBP_POST_EMBRYONIC_DEVELOPMENT	0.176090468497577	0.449110493974786	0.130777137971974	-0.362154860150263	-1.24212318615992	30	TIPARP; SEMA3C; CSRNP1; PSEN1; ATM; FBN1; ITPR1; KLF4; BCL11B; CCDC47; SGPL1; ERCC2; NR4A2	1	0.449110493974786
Brain_Hippocampus	GOBP_POST_GOLGI_VESICLE_MEDIATED_TRANSPORT	0.0868167202572347	0.30587374724839	0.191892240384838	-0.370018852889156	-1.34971380633901	41	MYO1B; VPS35L; LAPTM5; VAMP8; LAMP1; MON2; BLZF1; RABIF; SCAMP2; SNAP23; ARFGEF2; BBS2; KLHL20; OPTN; DOP1B; RACK1; AP1AR; DNM2; RAB26; RAB14	1	0.30587374724839
Brain_Hippocampus	GOBP_POST_TRANSLATIONAL_PROTEIN_MODIFICATION	0.18255033557047	0.456483984859569	0.115240003147781	-0.251137064813562	-1.13791714038499	149	ZBTB16; IGFBP1; FBXO32; AGTPBP1; TTL; IGFBP3; IGFBP4; C4A; TF; ITIH2; APP; CALU; ADAM10; SPSB1; SOCS6; SERPINA1; SPP1; ASB13; SOCS3; HIF3A; CP; RABGGTA; DCAF8; PSMD3; FAM20C; DCAF6; COP1; FBN1; PSMC6; IGFBP7; CUL4B; TNC; TIMP1; PSMB3; MGAT4A; FBXL18; UBE2F; KLHL20	1	0.456483984859569
Brain_Hippocampus	GOBP_POTASSIUM_ION_IMPORT_ACROSS_PLASMA_MEMBRANE	0.153710247349823	0.412992332312924	0.148261500475107	-0.465464402072947	-1.28345072706783	13	ABCC9; SLC12A2; KCNJ8	1	0.412992332312924
Brain_Hippocampus	GOBP_POTASSIUM_ION_TRANSPORT	0.250720461095101	0.536463423802722	0.0995791200495904	-0.278238381107194	-1.13450986910793	72	ABCC9; ADORA1; SLC12A2; KCNMB4; KCNJ8; NALCN; KCNE4; KCNE3; ADRA2A; ACTN2; ATF4; EDN3; PKD2; NEDD4L; YWHAE; KCNQ5; SLC12A6; CAB39; KCNJ10; KLHL24; NPPA; GJA5; KCNK15	1	0.536463423802722
Brain_Hippocampus	GOBP_PRESYNAPSE_ORGANIZATION	0.375	0.656794605809129	0.0886261133285098	-0.408209905359109	-1.07496967732633	11	APP; NLGN3; SNCA; SLITRK1; SLITRK5; LRRC4B	1	0.656794605809129
Brain_Hippocampus	GOBP_PRESYNAPTIC_ENDOCYTOSIS	0.934554973821989	0.986020720968168	0.0613026075396207	0.182882080218309	0.672149546381008	29	STON2; BTBD8; SNCG; SYP; AMPH; STX1A; SNAP91; SH3GL2	1	0.986020720968168
Brain_Hippocampus	GOBP_PRIMARY_ALCOHOL_METABOLIC_PROCESS	0.051948051948052	0.233399860034732	0.252961123069611	-0.431080894946361	-1.4388695040147	26	ADH1B; LIPE; ACSS2; DHRS9; AKR1B1; SULT1A2; BMP2; SULT1A3; ACSS1; DGAT2; AKR1C3; RDH11; CHKA	1	0.233399860034732
Brain_Hippocampus	GOBP_PRIMARY_NEURAL_TUBE_FORMATION	0.303174603174603	0.588909341923608	0.0940503465727813	-0.302032204464241	-1.10144009624948	40	TEAD2; COBL; APAF1; ADM; TGFB2; VASP; BCL10; FUZ; SEC24B; PHACTR4; MTHFD1; ARHGAP35; FZD2; HIF1A	1	0.588909341923608
Brain_Hippocampus	GOBP_PRI_MIRNA_TRANSCRIPTION_BY_RNA_POLYMERASE_II	0.049540190230188	0.229899176149197	0.321775918075361	-0.458950095410059	-1.51078881707545	24	IL10; SREBF2; SPI1; TNF; TGFB2; SMAD6; SMARCA4; FOS; BMP2; JUN; HIF1A; ATOH8; KLF4; FOXO3	1	0.229899176149197
Brain_Hippocampus	GOBP_PROCESS_UTILIZING_AUTOPHAGIC_MECHANISM	0.0257900784682131	0.158687931799311	0.352487857583619	-0.272276805212774	-1.30470767685153	232	RNF166; TBC1D12; RGS19; TCIRG1; TAB2; RNF152; UBXN2B; IL10; PYCARD; FEZ1; WDR41; IKBKG; RUBCNL; CHMP3; NPC1; VPS13D; WDFY3; CALCOCO2; HK2; RNF185; PIK3CA; TRIM8; ZC3H12A; SREBF2; RAB7A; PSEN1; TGFBRAP1; STAM; RETREG1; ATG14; VAMP8; EIF4G2; PIK3R2; RAB23; ATM; DEPDC5; ATP6V0E2; STX12; ATP13A2; ATF6; CASP1; DCN; S100A9; RMC1	1	0.158687931799311
Brain_Hippocampus	GOBP_PRODUCTION_OF_MOLECULAR_MEDIATOR_INVOLVED_IN_INFLAMMATORY_RESPONSE	0.0320250674771871	0.184669139100009	0.321775918075361	-0.441727758982762	-1.53824486700218	32	GPSM3; PYCARD; BTK; SYK; ABCD1; ZC3H12A; ALOX5; TLR6; VAMP8; MYD88; TNF; GRN; SNAP23; LYN; CHID1	1	0.184669139100009
Brain_Hippocampus	GOBP_PRODUCTION_OF_MOLECULAR_MEDIATOR_OF_IMMUNE_RESPONSE	0.053935860058309	0.23663127495116	0.234392647294686	-0.317156996510824	-1.32483428440526	90	KIT; BCL6; IL10; IRAK3; BTK; LAPTM5; SASH3; JAK3; GAPT; IL18R1; SLC7A5; SWAP70; SEMA7A; SPHK2; NLRP3; SAMHD1; KMT5B; TNF; TGFB2; BCL10; IFNA2; PRKCZ; IGKV1.17; POLL; SCIMP; IL27RA; IGKC; IGKV1.39; MAVS; UNG; BST2; CD40; RNF8; RSAD2; HMOX1	1	0.23663127495116
Brain_Hippocampus	GOBP_PRODUCTION_OF_SMALL_RNA_INVOLVED_IN_GENE_SILENCING_BY_RNA	0.921182266009852	0.981932382133995	0.0404114482034376	-0.202284764816707	-0.668822222871772	25	PUM2; ZC3H12A	1	0.981932382133995
Brain_Hippocampus	GOBP_PROGRAMMED_NECROTIC_CELL_DEATH	0.185245901639344	0.461311475409836	0.128142916898415	-0.374414347502496	-1.23251093052714	24	PYGL; TICAM2; PELI1; BIRC3; CASP1; TNF; MAP3K5	1	0.461311475409836
Brain_Hippocampus	GOBP_PROSTANOID_METABOLIC_PROCESS	0.740318906605923	0.895483559381853	0.0658311958368866	0.269340000106513	0.791062100585494	14	ACOX1	1	0.895483559381853
Brain_Hippocampus	GOBP_PROSTATE_GLAND_DEVELOPMENT	0.164310954063604	0.430245990758358	0.142901149386948	-0.460148828722053	-1.2687938028184	13	WDR77; ALOX15B; TNC; UBE3A; NKX3.1; SMARCC1	1	0.430245990758358
Brain_Hippocampus	GOBP_PROTEASOMAL_PROTEIN_CATABOLIC_PROCESS	1	1	0.0824344091527096	0.132522995045309	0.704170144446485	207	ERLIN2; PSMD4; TRIM25; USP5; CCAR2; KCTD10; PSMA4; NSFL1C; PSMD2; UBA52; WFS1; VCP; PSMD13; PRPF19; PSME2; TAF9; ECSCR; HSP90AB1; FAF2; PSMA7; PSMD11; NHLRC1; NR1D1; DDB1; PSMD12; USP14; CCNB1; PITHD1; OSBPL7; PSMB6; PSMD1; NPLOC4; PSMC1; FZR1; NHLRC3; RNF4; HSPA5; PSMB1; ANAPC2; DNAJC18; UBXN8; CD2AP; BBS7; ELOB; FBXL14; AQP11; MARCHF7; BFAR; PSMD5; TRIB3; PSMA3; GBA; SKP1; PSMA6; TAF1; PSMB2; DERL2; RNF19B; UBE2V2; PSME4; FBXO9; TOR1A; XPO1; AMFR	1	1
Brain_Hippocampus	GOBP_PROTEASOMAL_UBIQUITIN_INDEPENDENT_PROTEIN_CATABOLIC_PROCESS	0.0906976744186047	0.313542083309525	0.227987202850442	0.463839413070321	1.43668929286957	16	PSMA4; PSMA7; PSMB6; PSMB1; PSMA3; PSMA6; PSMB2; PSME4	1	0.313542083309525
Brain_Hippocampus	GOBP_PROTEIN_ACETYLATION	0.292929292929293	0.5775	0.0905428948469474	-0.262494157564745	-1.09480085517059	87	APBB1; CTCF; KLF15; BRPF3; NCOA1; MSL1; SPI1; NAA15; MCRS1; SPHK2; KAT6B; LIF; KAT14; BAG6; CREBBP; LEF1; NCOA3; SMC5; MSL3; ARNTL; SNCA; ING4; KAT7; CEP295; ING3; GLYR1; MUC1; KANSL1L; TADA3; PHF20	1	0.5775
Brain_Hippocampus	GOBP_PROTEIN_ACYLATION	0.0605633802816901	0.252856605508422	0.216542836735348	-0.30108362461813	-1.30172861853664	106	ZDHHC14; APBB1; CTCF; KLF15; ZDHHC6; ZDHHC3; PPM1B; BRPF3; NCOA1; MSL1; SPI1; NAA15; ZDHHC20; MCRS1; SPHK2; KAT6B; CLIP3; LIF; KAT14; BAG6; CREBBP; LEF1; NCOA3; SMC5; MSL3; ARNTL; SNCA; ING4; KAT7; CEP295; ING3; GLYR1; MUC1; KANSL1L; TADA3; PHF20; ZDHHC11B	1	0.252856605508422
Brain_Hippocampus	GOBP_PROTEIN_ADP_RIBOSYLATION	0.352941176470588	0.636823196195657	0.0902635484340068	-0.357075177618218	-1.07190014218812	18	TNKS; TIPARP; PARP9	1	0.636823196195657
Brain_Hippocampus	GOBP_PROTEIN_AUTOPHOSPHORYLATION	0.0810810810810811	0.295037278657968	0.186432558434075	-0.313777203149563	-1.30382095099434	81	STK4; KIT; MAP4K1; CSF1R; IRAK3; PAK2; BTK; EIF2AK1; HCK; EEF2K; ATM; ATP13A2; FGR; STK24; MAP3K3; PEAK1; GPNMB; CLK1; TOM1L1; CDK12; JAK2; STK16; PIM3; LYN; CAMK4; IRAK1; GREM1; HIPK4; STK10	1	0.295037278657968
Brain_Hippocampus	GOBP_PROTEIN_AUTOPROCESSING	0.782142857142857	0.911995856353591	0.0517405459873163	-0.303984542868644	-0.767736362254465	10	F12; CASP1	1	0.911995856353591
Brain_Hippocampus	GOBP_PROTEIN_AUTOUBIQUITINATION	0.298869143780291	0.58458139754245	0.0959206777921745	-0.323284623066251	-1.10880556973044	30	UHRF1; RNF185; RNF122; RNF220; DTX3L; UHRF2; TRIM68; KLHL24; UBE3A	1	0.58458139754245
Brain_Hippocampus	GOBP_PROTEIN_CATABOLIC_PROCESS	0.321637426900585	0.607038235354544	0.0741758965588009	-0.209510347571882	-1.05395312599252	396	RNF166; DENND3; HERPUD1; CTSC; TCIRG1; KLHL8; VLDLR; UBXN2B; CTSS; GID4; USP32; IL10; IRAK3; RNF144B; UHRF1; CYP51A1; TRIM3; RNF125; UBE2R2; TIPARP; PELI1; RMND5B; RNF185; LAPTM5; USP25; SNX1; RIC1; LDLR; RAB7A; USP31; SPSB1; SOCS6; PSEN1; STAM; USP9X; USP3; TGFB1I1; DMAC2; RNF122; GPX1; ADRA2A; IDE; UTP25; USP18; RNF139; ATM; DTX3L; CDKN1B; ATP13A2; FBXO5; USP35; USP15; BAG6; LGMN; TNFAIP3; FBXO8; HAMP; PSMD3; UBAP1; TNF; NEDD4L; KCTD21; ERLIN1; COP1; CTSK; SPOP; PSMC6; PIAS1; CUL4B; CLPP; TIMP1; UBC; RNF111; PACSIN3; TOM1L1; ARNTL; SNCA; TRIP12; NGLY1; PSMB3; EDEM2; FBXL18; RNF19A; UBE2Z; KLHL20; FBXO38; USP21; BAG2; UBAC2; SEL1L; AUP1; UBE3A; PLK3	1	0.607038235354544
Brain_Hippocampus	GOBP_PROTEIN_COMPLEX_OLIGOMERIZATION	0.74061433447099	0.895483559381853	0.086794975677172	0.187181459271605	0.875077433029261	96	KCNRG; STOML2; CPSF7; KCNA3; ARC; KCTD15; KCTD10; EVL; CHMP2A; KCNC1; ALDOA; CTH; HPRT1; LRRC8C; TRPM7; EHD4; G3BP2; SLC9A1; ACACB; KCNJ12	1	0.895483559381853
Brain_Hippocampus	GOBP_PROTEIN_CONTAINING_COMPLEX_DISASSEMBLY	0.082010582010582	0.297649756377185	0.178219874951973	-0.272959485550327	-1.23195129087652	143	TMOD3; CFL1; KIF19; IRAK3; RUBCNL; NFE2; CHMP3; LMOD1; MAP1B; DDIT4; CALCOCO2; KLC1; PIK3CA; PLEK; ATG14; MRPL45; VAMP8; FRAT2; DNAJC6; SWAP70; SCIN; SMARCD2; ACTN2; GSPT1; DAP3; TNF; WDR1; MAP1LC3B; ABCE1; NAPA; MRPS11; ETF1; MICAL1; SMARCA4; GABARAP; MRPL50; CAPZA2; BMERB1; IST1; MRPL3; MTRF1; UBQLN4; TTBK2; PDXP; MRPS6; SMARCC1; FZD2; VPS4A; SPTBN2; MRPL37; DMTN; VTA1; OXA1L	1	0.297649756377185
Brain_Hippocampus	GOBP_PROTEIN_CONTAINING_COMPLEX_LOCALIZATION	0.998641304347826	1	0.0274480081801021	-0.14059247372862	-0.625978943670577	131	MIOS; NUMB; ZDHHC3; ADAM10; STX7; EXOC3; ATM; CDC40; FYTTD1; EIF4A3; SARNP; NUP133; PCID2; KIF3C; ABCE1; ITGB3; TTC30A; PRKCZ; NUP88; DYNLT2B; SRRM1; MZT1; DDX19A; AGFG1; WASL; NUP93; KIF17; DNM2; NUP160; USP46; POLDIP3; IFT122; IFT43; CACNG7; IFT20; NUP205; NUP153; TERF1; SEH1L; SEC13; KIF3B	1	1
Brain_Hippocampus	GOBP_PROTEIN_CONTAINING_COMPLEX_SUBUNIT_ORGANIZATION	0.950055493895671	0.993111500676976	0.0187775930480379	-0.160998766782844	-0.844548848085291	780	EML2; WDR77; BIN2; FERMT3; WAS; CTCF; RAP1GDS1; CTSC; TMOD3; PREX1; PEX5; FNIP2; LDLRAD4; PYCARD; CFL1; ANLN; GPIHBP1; TEAD2; NDE1; HCLS1; SEPTIN8; KIF19; IRAK3; DNAH17; IKBKG; TUBB4A; RUBCNL; KCTD3; GMFG; COBL; CHD1L; NFE2; PTGER4; CHMP3; CUTC; MT.ND3; NCKAP1L; SSH2; SYK; PAF1; LMOD1; MAP1B; DDIT4; H2BC11; CALCOCO2; PFN4; KLC1; MPP2; PIK3CA; PLEK; ZC3H12A; ADAM10; ARPC5; SLC1A5; TUBGCP2; TLR6; TMSB4X; SERPINA1; ATG14; MRPL45; VAMP8; FRAT2; DNAJC6; TMED10; PLA2G2A; MICU1; UNC13B; TAF8; CLDN7; MAX; DMAC2; SWAP70; ALOX5AP; HCK; SCIN; GTF2H1; SMARCD2; ACTN2; MIS18BP1; CYBA; H2BC21; ATM; KAT6B; RPS10P5; GSPT1; LCP1; CLIP3; JMY; FBXO5; TAL1; ACTR3; PPP6C; CREBBP; DHX29; ECT2; PKD2; LEF1; PRND; DAP3; EIF3L; NUP133; SAMHD1; TNF; SLC2A1; WDR1; KCTD21; MAP1LC3B; CRYAB; PPP6R1; ABCE1; NAPA; RPLP0; RPL10; IKZF4; PSMC6; MRPS11; SMAD6; ETF1; PIAS1; CUL4B; KCTD12; TRAPPC3; MICAL1; VASP; UBC; AHCTF1; SMARCA4; SNCA; SNAP23; JAK2; ATF7IP; AIDA; SEC24B; RIPOR2; XRCC5; LPCAT3; GABARAP; PRKCZ; MRPL50; RNVU1.4; HEY2; CAPZA2; COA8; ASH2L; BMERB1; NCKAP1; NAF1; GRIN2B; ACACA; PICALM; UNC13A; MCM3; PRNP; IST1; MRPL3; MZT1; OCLN; GREM1; CLIP1; ATP23; MIS18A; FMOD; UBN1; COL1A2; MTRF1; UBQLN4; TTBK2; WASF2; RAD52; DIAPH1; DAXX; CUL1; MAT2A; ECSIT; EIF4H; PDXP; EIF3C; RACK1; CDC42; BCS1L; MRPS6; ARPC3; CELF3; DUT; WASL; TTBK1; SHMT1; ZW10; CRNKL1; CENPJ; USO1; TLN1; SMARCC1; SF3A1; FZD2; AP1AR; TLE2; H1.5; NUP93; DNM2; TCP1; VPS4A; SPTBN2; MRPL37; DMTN; KPNA3; ARL6; ATF1; VTA1; MSN; OXA1L; INO80; SNRNP200; BMP1; CD40; RNF8; EIF2AK2; FSCN1; COTL1; MCM7; CELF2; ROM1; AJUBA; EIF5; LIN7A; P2RX7; ABCG1; CCR7; SEC24A; MCFD2; MTRF1L; ARPC2; STING1; ELN; NDUFA10; PLA2G3; KANK3; AGO4; ADD2; SGIP1; PRPH2; KCTD1; ATL3; UBQLN1; PPP1R9B; HES1; MRPL27; AFDN; NUP205; TECPR1; GSDMD	1	0.993111500676976
Brain_Hippocampus	GOBP_PROTEIN_DEGLYCOSYLATION	0.04186523516247	0.214612568639414	0.321775918075361	-0.530563160687347	-1.56000695718379	17	MAN2A1; RNF185; RNF139; AGA; MAN1C1; NGLY1; EDEM2; SEL1L; RNF103; MAN2B1	1	0.214612568639414
Brain_Hippocampus	GOBP_PROTEIN_DEMANNOSYLATION	0.132142857142857	0.382037671232877	0.161978948883402	-0.512407073927416	-1.34935987512336	11	RNF185; RNF139; MAN1C1; EDEM2; SEL1L; RNF103	1	0.382037671232877
Brain_Hippocampus	GOBP_PROTEIN_DEMETHYLATION	0.723214285714286	0.888460299225374	0.0553642837725362	-0.308058196988407	-0.81123269246257	11	JMJD1C; KDM4B; KDM3A	1	0.888460299225374
Brain_Hippocampus	GOBP_PROTEIN_DEPHOSPHORYLATION	0.00189023004330672	0.029994966213525	0.45505986738723	-0.355216069844424	-1.58267273426109	133	LRRK1; ADORA1; IGFBP3; PTPN2; CD33; PTPRS; PTP4A3; RCAN1; DUSP1; PPM1B; PPM1H; NCKAP1L; SSH2; PTPRJ; IKBKB; PPP2R1B; NUAK1; DUSP5; DNAJC6; CD300A; DUSP22; PTPRA; SWAP70; PTPRE; PPM1M; PPP2R2A; PDP2; PHLPP1; LILRB2; EYA3; MFHAS1; CTDSP2; PPP6C; TNF; PPP6R1; YWHAE; PPP1R14B; JAK2; ITGA1; BOD1; PTPRO; PHACTR4	1	0.029994966213525
Brain_Hippocampus	GOBP_PROTEIN_DEPOLYMERIZATION	0.0127860411183668	0.102038170407125	0.380730400722792	-0.428961906497978	-1.57599880846544	43	TMOD3; CFL1; KIF19; LMOD1; MAP1B; PIK3CA; PLEK; DNAJC6; SWAP70; SCIN; ACTN2; WDR1; MICAL1; CAPZA2; BMERB1; TTBK2; PDXP; VPS4A; SPTBN2; DMTN	1	0.102038170407125
Brain_Hippocampus	GOBP_PROTEIN_DESTABILIZATION	0.592905405405405	0.813239494084047	0.0621124188949471	-0.288940717688952	-0.899976523768865	20	UTP25; RNF139; CREBBP; SNCA; BMP2; PRNP; CHFR	1	0.813239494084047
Brain_Hippocampus	GOBP_PROTEIN_DNA_COMPLEX_SUBUNIT_ORGANIZATION	0.984285714285714	0.999269228540831	0.0307037368093842	-0.159925315721785	-0.681380018466912	97	CTCF; CHD1L; NFE2; PAF1; H2BC11; TAF8; GTF2H1; SMARCD2; MIS18BP1; H2BC21; KAT6B; PSMC6; PIAS1; CUL4B; UBC; SMARCA4; ATF7IP; HEY2; MCM3; MIS18A; UBN1; RAD52; DAXX	1	0.999269228540831
Brain_Hippocampus	GOBP_PROTEIN_EXIT_FROM_ENDOPLASMIC_RETICULUM	0.805	0.927652969108937	0.0472587336673259	-0.239581846251328	-0.767400727956641	22	HERPUD1; INSIG1; EDEM2; UBAC2; SEL1L; AUP1	1	0.927652969108937
Brain_Hippocampus	GOBP_PROTEIN_FOLDING	0.00142349678173991	0.0242281448214684	0.45505986738723	0.327614176714877	1.59090969049722	120	MLEC; NUDC; DNAJC2; FKBP4; AHSP; HSPE1; HSPA4L; RUVBL2; PPIB; UNC45A; CDC37; WFS1; GRPEL2; VCP; DNAJA4; HSP90AA1; HSPH1; AHSA2P; HSPA8; CCT5; HSP90AB1; PPIL3; AHSA1; CLGN; DNAJB11; CCT2; BAG4; PSMC1; DNAJA1; HSPB1; HSPA5; PPIL2; HSPA9; DNAJC18; CCT6A; TRAP1; DNAJC4; FKBP1B; CCT7; DNAJB1; DNAJA3; PTGES3L; POFUT2; DNAJC7; HSP90AB4P; DNAJB4; GNB5; PTGES3; GNB2; TOR1A; DNAJB6; AMFR; PPID; ENGASE; DNAJA2; DNAJC5	1	0.0242281448214684
Brain_Hippocampus	GOBP_PROTEIN_HETEROOLIGOMERIZATION	0.955673758865248	0.993349461012947	0.0422468188360053	-0.213388640511441	-0.576655872911264	12	PKD2; GRIN2B; COL1A2; MAT2A; ROM1; PRPH2; FARSA	1	0.993349461012947
Brain_Hippocampus	GOBP_PROTEIN_HOMOOLIGOMERIZATION	0.768253968253968	0.906828106774122	0.0808589150280032	0.190850560157	0.849700341170214	71	KCNRG; KCNA3; ARC; KCTD15; KCTD10; EVL; CHMP2A; KCNC1; ALDOA; CTH; HPRT1	1	0.906828106774122
Brain_Hippocampus	GOBP_PROTEIN_HOMOTETRAMERIZATION	0.21219512195122	0.494029569639326	0.148261500475107	0.367538743955361	1.20079866593132	20	EVL; ALDOA; CTH; HPRT1; ACACB; KCNJ12; GLS; TRPV1; ACOT13	1	0.494029569639326
Brain_Hippocampus	GOBP_PROTEIN_HYDROXYLATION	0.372822299651568	0.654338015313625	0.0875697115548511	-0.375450884013078	-1.06994845092915	15	P4HA2; JMJD7; EGLN1; PLOD1	1	0.654338015313625
Brain_Hippocampus	GOBP_PROTEIN_IMPORT	0.64868804664723	0.848553570716536	0.051011413203915	-0.217253037438982	-0.907513551827065	90	PEX5; GPIHBP1; HCLS1; SYK; CSE1L; PEX5L; ZC3H12A; PSEN1; PIK3R2; RAB23; ECT2; NUP133; HEATR3; KPNA4; HYAL2; JAK2; NFKBIA; ZPR1; NUP88; TNPO3; PEX26; KPNA2; NUP93; MAVS; KPNA3; BAG3; PPP1R10; PTTG1IP; NUP153; SEC13; TNPO2; PKIG; MAPK14; GRPEL1; TNPO1; EFCAB7; CABP1; HSPD1	1	0.848553570716536
Brain_Hippocampus	GOBP_PROTEIN_INSERTION_INTO_MEMBRANE	0.135204081632653	0.386650696864112	0.193813302725311	0.339556441476679	1.2715568414869	31	TIMM29; HSP90AA1; EMC1; TOMM22; YWHAG; TIMM22; MAPK8; EMC3; MOAP1; HSPA4; REEP1; TOMM70; GET3; TRAM1L1; YWHAH; TRAM2	1	0.386650696864112
Brain_Hippocampus	GOBP_PROTEIN_INSERTION_INTO_MITOCHONDRIAL_MEMBRANE_INVOLVED_IN_APOPTOTIC_SIGNALING_PATHWAY	0.766968325791855	0.906827255789194	0.0637845390312975	0.27619907378456	0.753145683954526	11	YWHAG; MAPK8; MOAP1; YWHAH; YWHAB	1	0.906827255789194
Brain_Hippocampus	GOBP_PROTEIN_K11_LINKED_UBIQUITINATION	0.380090497737557	0.660614224137931	0.101713902282311	0.401682188477923	1.06301393694513	10	FZR1; RNF4; ANAPC2	1	0.660614224137931
Brain_Hippocampus	GOBP_PROTEIN_K48_LINKED_DEUBIQUITINATION	0.371428571428571	0.653522300958733	0.0891647117820678	-0.413158829456586	-1.08800204932499	11	USP25; USP9X; USP15; OTUB2; TNFAIP3	1	0.653522300958733
Brain_Hippocampus	GOBP_PROTEIN_K48_LINKED_UBIQUITINATION	0.0253865607028657	0.157121221007032	0.352487857583619	-0.48769879207559	-1.60542483493916	24	RNF152; UBE2R2; PELI1; NMI; DTX3L; TNFAIP3; NEDD4L; FBXO38; UBE3A; CUL1	1	0.157121221007032
Brain_Hippocampus	GOBP_PROTEIN_K63_LINKED_DEUBIQUITINATION	0.719360568383659	0.887064259172487	0.0553642837725362	-0.296691572994845	-0.826835506874088	14	USP25; OTUB2; TNFAIP3; BABAM1; OTUD1	1	0.887064259172487
Brain_Hippocampus	GOBP_PROTEIN_K63_LINKED_UBIQUITINATION	0.838550247116969	0.944880030187059	0.0448645113168564	-0.233616628164977	-0.757722639610087	23	RNF152; PELI1; OTUB2; GPS2; TRIP12; TRAF3IP2	1	0.944880030187059
Brain_Hippocampus	GOBP_PROTEIN_KINASE_A_SIGNALING	0.441071428571429	0.708196705184874	0.0797705918628453	-0.387403046125352	-1.02017741858139	11	LCP1; TCIM; AKAP5; PRKAR2B	1	0.708196705184874
Brain_Hippocampus	GOBP_PROTEIN_KINASE_B_SIGNALING	0.38483547925608	0.662475757724272	0.0753093764172773	-0.249445023455149	-1.04194542251157	86	RAC2; PIK3R5; KIT; FGF20; HCLS1; CHI3L1; PIK3CA; PTPRJ; CCL3; OSM; GPX1; PIK3R2; PHLPP1; MFHAS1; GAB1; PEAR1; TNF	1	0.662475757724272
Brain_Hippocampus	GOBP_PROTEIN_LIPID_COMPLEX_ASSEMBLY	0.583710407239819	0.806007802963211	0.0774767547848578	0.324800315164914	0.885672613458268	11	ABCA1; SH3GL2; SOAT1	1	0.806007802963211
Brain_Hippocampus	GOBP_PROTEIN_LIPID_COMPLEX_SUBUNIT_ORGANIZATION	0.907342657342657	0.979373594355465	0.0439759278026345	-0.230282211465336	-0.665056767254488	16	GPIHBP1; PLA2G2A; LPCAT3; BMP1; ABCG1; PLA2G3	1	0.979373594355465
Brain_Hippocampus	GOBP_PROTEIN_LOCALIZATION_TO_CELL_CELL_JUNCTION	0.880090497737557	0.965651674278717	0.0572461135202885	0.244813543423446	0.667562932331924	11	CDH5; F11R; LSR; PECAM1	1	0.965651674278717
Brain_Hippocampus	GOBP_PROTEIN_LOCALIZATION_TO_CELL_JUNCTION	0.869218500797448	0.961565998437907	0.0417397034728504	-0.205870579146529	-0.737919839691867	37	PAK2; ZDHHC3; ADAM10; STX7; NRXN2	1	0.961565998437907
Brain_Hippocampus	GOBP_PROTEIN_LOCALIZATION_TO_CELL_PERIPHERY	0.755555555555556	0.903791433738266	0.0418238690062304	-0.197537330563946	-0.868849256484078	118	FYB1; NUMB; ZDHHC3; TSPAN14; PID1; TSPAN5; IKBKB; ADAM10; RAB7A; STX7; VAMP8; ACTN2; BLZF1; CLIP3; FLOT1; TMBIM1; TNF; RAPGEF2; AKAP5; RAB40B; PRKCZ; BBS2; PICALM; OPTN; LDLRAP1; RACK1; GORASP2; VPS4A; RAB26; LIN7A; SMURF1; CACNG7; KCNIP3; PPP1R9B; IFT20; AFDN; CDK5; GPER1; RAB3D; PACS2; KCNB1; ACTB; EFCAB7; PRKCI	1	0.903791433738266
Brain_Hippocampus	GOBP_PROTEIN_LOCALIZATION_TO_CELL_SURFACE	0.516393442622951	0.758947326361934	0.0673623868166279	-0.288113238085582	-0.965818947263489	27	GPIHBP1; ACTN2; TNF; NEDD4L; CD177; PICALM; TAX1BP3	1	0.758947326361934
Brain_Hippocampus	GOBP_PROTEIN_LOCALIZATION_TO_CHROMATIN	0.803191489361702	0.926556785076727	0.0501934252649434	-0.27745775756426	-0.749794576696984	12	WAPL; MCM8	1	0.926556785076727
Brain_Hippocampus	GOBP_PROTEIN_LOCALIZATION_TO_CHROMOSOME	0.659340659340659	0.853442785365509	0.0536769600638127	-0.243200514863164	-0.880070249641212	38	CTCF; TNKS; WAPL; MCM8; ATM; SMC5; XRCC5; BOD1; POT1; TNKS2; ZW10; H1.5; TCP1	1	0.853442785365509
Brain_Hippocampus	GOBP_PROTEIN_LOCALIZATION_TO_CHROMOSOME_TELOMERIC_REGION	0.717073170731707	0.885692761681138	0.0707899094502623	0.255997457428771	0.85700271483516	21	TPP1; CCT5; CCT2; GNL3; TERF2IP; CCT6A; CCT7; TINF2	1	0.885692761681138
Brain_Hippocampus	GOBP_PROTEIN_LOCALIZATION_TO_CILIUM	0.967088607594937	0.996617027063783	0.0580983576873206	0.171793994021206	0.587174358569097	23	TMEM107; BBS1; SPATA7; ARF4; SNX10; BBS4; ARL3; TULP3; CSNK1D; GAS8; ATP6V1D	1	0.996617027063783
Brain_Hippocampus	GOBP_PROTEIN_LOCALIZATION_TO_CYTOSKELETON	0.586148648648649	0.807748431585356	0.0626618230932492	-0.290677030434841	-0.916714865439647	21	UBXN2B; MAPRE2; NUDCD3; NEDD1; ABHD17C; TTBK2; DIAPH1; HOOK3	1	0.807748431585356
Brain_Hippocampus	GOBP_PROTEIN_LOCALIZATION_TO_ENDOPLASMIC_RETICULUM	0.000148927273826862	0.00472648137461042	0.518848077743792	0.415724125075825	1.85087709786668	71	RPL3; RPL17; RPL24; SRP14; RPL35A; RPL27; RPS27; RPL32; RPL13A; RPS18; RPL31; RPL6; RPS14; RPL13; UBA52; RPS28; SPCS1; RPL14; MIA3; RPS6; GBF1; RPL7A	0.628622022823186	0.00472648137461042
Brain_Hippocampus	GOBP_PROTEIN_LOCALIZATION_TO_ENDOSOME	0.376785714285714	0.657466928482844	0.0883594442500905	-0.407155872185946	-1.0721940129312	11	DTX3L; WASHC2A; ABHD17C; MSN	1	0.657466928482844
Brain_Hippocampus	GOBP_PROTEIN_LOCALIZATION_TO_GOLGI_APPARATUS	0.546099290780142	0.781196180341985	0.0684714904492088	-0.347996266207308	-0.940415994865842	12	VPS13D; TMED10; OPTN; ARL5B; IFT20	1	0.781196180341985
Brain_Hippocampus	GOBP_PROTEIN_LOCALIZATION_TO_LYSOSOME	0.0137730845531	0.107064806443159	0.380730400722792	-0.538507716545599	-1.67731397165402	20	SNX16; MFSD1; LAPTM5; RAB7A; SCARB2; ATP13A2; AP3M1; ZFYVE16	1	0.107064806443159
Brain_Hippocampus	GOBP_PROTEIN_LOCALIZATION_TO_MEMBRANE	0.990384615384615	0.999269228540831	0.0897104652742981	0.143530792650343	0.77810211800297	258	RPL3; RPL17; RAMP2; P2RY1; RPL24; SRP14; STAC2; RPL35A; RPL27; RPS27; RPL32; ERBB2; RPL13A; RPS18; PIGW; RPL31; RPL6; RPS14; RPL13; UBA52; TIMM29; HSP90AA1; RPS28; RPL14; RPS6; EMC1; TOMM22; NHLRC1; RPL7A; TSPAN17; YWHAG; NSG1; EHD4; SEC16A; LRRC4; STX1A; BBS1; BAG4; TIMM22; F11R; PREPL; ZDHHC18; AP2M1; SNAP25; KCNJ11; MAPK8; ARL6IP1; EPB41L3; NUP155; DAG1; HSPA5	1	0.999269228540831
Brain_Hippocampus	GOBP_PROTEIN_LOCALIZATION_TO_MICROTUBULE_ORGANIZING_CENTER	0.531083481349911	0.770429493810866	0.0699458736501659	-0.34091432155293	-0.950077762629108	14	UBXN2B; NUDCD3; NEDD1	1	0.770429493810866
Brain_Hippocampus	GOBP_PROTEIN_LOCALIZATION_TO_MITOCHONDRION	0.36697247706422	0.649404015056462	0.12384217120105	0.237388700977546	1.0465245275671	64	PMPCA; ATP5IF1; TIMM29; GRPEL2; HSP90AA1; TOMM22; YWHAG; UBL5; USP36; FBXO7; BAG4; TIMM22; HK1; RNF31; DNAJA1; MAPK8; PARL; MOAP1; HSPA4; PITRM1	1	0.649404015056462
Brain_Hippocampus	GOBP_PROTEIN_LOCALIZATION_TO_NUCLEUS	0.100550964187328	0.326986952976352	0.163180127180689	-0.275371906889904	-1.21919078521189	125	ZBTB16; HCLS1; SP100; PARP9; SYK; PAF1; CSE1L; TRIM8; ZC3H12A; SUN2; PSEN1; TAF8; PIK3R2; RAB23; NOL8; MCRS1; DTX3L; ATP13A2; TMEM98; MFHAS1; LIF; ECT2; NUP133; YWHAE; HEATR3; KPNA4; HYAL2; JAK2; NFKBIA; ZPR1; NUP88; KAT7	1	0.326986952976352
Brain_Hippocampus	GOBP_PROTEIN_LOCALIZATION_TO_ORGANELLE	0.708624708624709	0.884798196333531	0.0366850427613443	-0.182464008073153	-0.922707882315271	423	RAC2; ZBTB16; CTCF; HERPUD1; NUMB; TCIRG1; PEX5; UBXN2B; TNKS; HCLS1; SP100; WAPL; INSIG1; SNX16; MAPRE2; MFSD1; ZDHHC3; SEC61A2; PARP9; SYK; ANKRD13C; PAF1; VPS13D; HK2; CSE1L; LAPTM5; TRIM8; PEX5L; ZC3H12A; SREBF2; ADAM10; RAB7A; SUN2; PSEN1; STAM; LAMP1; USP9X; TMED10; TAF8; MCM8; SCARB2; NUDCD3; PIK3R2; RAB23; IDE; DHRS4; NEDD1; NOL8; MCRS1; ATM; DTX3L; ATP13A2; TMEM98; MFHAS1; SRGN; LIF; BAG6; SEC63; AP3M1; ECT2; TNFAIP3; WASHC2A; NPEPPS; NUP133; UBL4B; ZFYVE16; YWHAE; HEATR3; KPNA4; RPLP0; RPL10; SSR3; MTCH2; HYAL2; ITGB3; UBC; SIRT4; SMC5; SLC27A2; MAIP1; NPHP4; JAK2; XRCC5; NFKBIA; BOD1; ENTR1; PRKCZ; RAB3GAP2; ZPR1; NUP88; KAT7	1	0.884798196333531
Brain_Hippocampus	GOBP_PROTEIN_LOCALIZATION_TO_PLASMA_MEMBRANE	0.634078212290503	0.837173642188994	0.0500922874402106	-0.21228116474733	-0.919220986037026	105	FYB1; NUMB; ZDHHC3; TSPAN14; PID1; TSPAN5; IKBKB; RAB7A; STX7; VAMP8; ACTN2; BLZF1; CLIP3; FLOT1; TMBIM1; TNF; RAPGEF2; AKAP5; RAB40B; PRKCZ; BBS2; PICALM; OPTN; LDLRAP1	1	0.837173642188994
Brain_Hippocampus	GOBP_PROTEIN_LOCALIZATION_TO_POSTSYNAPSE	0.99645390070922	1	0.0403295396423143	-0.157913758292639	-0.426742004235498	12	ADAM10; PRKCZ; KIF17; CACNG7	1	1
Brain_Hippocampus	GOBP_PROTEIN_LOCALIZATION_TO_SYNAPSE	0.727868852459016	0.891048267467955	0.0511147954416412	-0.250297877470606	-0.823939766005383	24	ZDHHC3; ADAM10; STX7; NRXN2	1	0.891048267467955
Brain_Hippocampus	GOBP_PROTEIN_LOCALIZATION_TO_VACUOLE	0.00907905146148964	0.0840409566204995	0.380730400722792	-0.49907346655381	-1.711728303595	30	SNX16; MFSD1; VPS13D; LAPTM5; RAB7A; STAM; SCARB2; ATP13A2; AP3M1; TNFAIP3; ZFYVE16	1	0.0840409566204995
Brain_Hippocampus	GOBP_PROTEIN_MANNOSYLATION	0.812217194570136	0.929601078709475	0.0610363728309177	0.269791674992596	0.713978161878748	10	DPY19L2; DPM2; DPY19L3; B4GAT1; DPM1; POMT2	1	0.929601078709475
Brain_Hippocampus	GOBP_PROTEIN_MATURATION	0.076271186440678	0.284060035056968	0.191892240384838	-0.287215749483009	-1.26021317185522	121	VSIR; CST7; CTSS; C1R; PYCARD; PCSK6; TSPAN14; F12; BACE1; HGFAC; TSPAN5; NCSTN; ADAM10; PSEN1; LMF1; HP; NAA15; SDE2; RNF139; CARD16; C1RL; TMEM98; CASP1; SRGN; CPD; CARD8; LGMN; CREBBP	1	0.284060035056968
Brain_Hippocampus	GOBP_PROTEIN_METHYLATION	0.925324675324675	0.982792213617199	0.0723570851036907	0.168072495372187	0.747558788378334	72	PYGO2; SMYD2; WDR5B; KMT5C; SNRPB; ZNF304; SUV39H1; PHF1; KMT2A; PAGR1; EZH1; HEMK1; WDR61; EZHIP; SETD4; PRMT2; PCMTD2	1	0.982792213617199
Brain_Hippocampus	GOBP_PROTEIN_MODIFICATION_BY_SMALL_PROTEIN_CONJUGATION	0.768149882903981	0.906828106774122	0.0330894161454377	-0.179166136511251	-0.901379905842878	398	RNF166; ZBTB16; FBXO32; HERPUD1; RNF152; PEX5; KLHL8; HERC2P3; GID4; TNKS; MED18; RNF144B; UHRF1; TRIM3; RNF125; UBE2R2; PELI1; RMND5B; PAF1; H2BC11; ZMIZ1; RNF185; LAPTM5; TRIM8; SPSB1; SOCS6; PSEN1; TPP2; USP9X; RNF122; RNF220; ASB13; SOCS3; NMI; SDE2; RNF139; BIRC3; DTX3L; MARCHF8; HIF3A; FBXO5; OTUB2; CBFB; TNFAIP3; DCAF8; PSMD3; NPEPPS; NUP133; MARCHF4; GPS2; NEDD4L; KCTD21; DCAF6; COP1; CTR9; SPOP; PSMC6; DCAF12; SVBP; UHRF2; PIAS1; CUL4B; BCL10; UBC; RNF111; TRIM68; TRIP12; RAB40B; PSMB3; RNF2; KLHL17; NUP88; FBXL18; RNF19A; UBE2F; UBE2Z; KLHL24; RNF38; KLHL20; FBXO38; BAG2; SEL1L; UBE3A; WDTC1; DCAF1; TRAF3IP2; MED31; TNKS2; DAXX; CUL1; BIRC6; FBXO27; RACK1; CDC42	1	0.906828106774122
Brain_Hippocampus	GOBP_PROTEIN_MODIFICATION_BY_SMALL_PROTEIN_CONJUGATION_OR_REMOVAL	0.413551401869159	0.686994461051521	0.0617054053637523	-0.200361835442036	-1.01882658819756	479	RNF166; ZBTB16; FBXO32; HERPUD1; RNF152; PEX5; KLHL8; HERC2P3; GID4; TNKS; USP32; MED18; RNF144B; IKBKG; USP54; UHRF1; TRIM3; RNF125; UBE2R2; PELI1; RMND5B; PAF1; USP53; H2BC11; ZMIZ1; RNF185; LAPTM5; TRIM8; USP25; ZC3H12A; USP31; SPSB1; SOCS6; PSEN1; STAM; TPP2; USP9X; USP3; RNF122; RNF220; ASB13; SOCS3; NMI; SDE2; USP18; MCRS1; RNF139; BIRC3; DTX3L; MARCHF8; HIF3A; NLRP3; FBXO5; USP35; USP15; SENP3; OTUB2; CBFB; TNFAIP3; USPL1; DCAF8; PSMD3; NPEPPS; NUP133; RHOT1; MARCHF4; GPS2; NEDD4L; KCTD21; DCAF6; COP1; CTR9; SPOP; PSMC6; DCAF12; SVBP; UHRF2; PIAS1; CUL4B; BABAM1; SENP7; BCL10; UBC; RNF111; TRIM68; ASXL2; TRIP12; FOXO4; RAB40B; PSMB3; RNF2; NFKBIA; KLHL17; NUP88; FBXL18; RNF19A; UBE2F; OTUD1; UBE2Z; KLHL24; RNF38; KLHL20; FBXO38; USP21; BAG2; SEL1L; UBE3A; WDTC1; DCAF1; TRAF3IP2; MED31; TNKS2; DAXX; CUL1; BIRC6; FBXO27; RACK1; CDC42; TADA3; USP2; MAGEF1; RPS2; CHFR	1	0.686994461051521
Brain_Hippocampus	GOBP_PROTEIN_MODIFICATION_BY_SMALL_PROTEIN_REMOVAL	0.73270013568521	0.894733422800969	0.0421619430092452	-0.19754492881241	-0.884292745081413	138	USP32; IKBKG; USP54; USP53; USP25; ZC3H12A; USP31; STAM; USP9X; USP3; USP18; MCRS1; BIRC3; NLRP3; USP35; USP15; SENP3; OTUB2; TNFAIP3; USPL1; PSMD3; RHOT1; PSMC6; BABAM1; SENP7; UBC; ASXL2; FOXO4; PSMB3; NFKBIA	1	0.894733422800969
Brain_Hippocampus	GOBP_PROTEIN_MONOUBIQUITINATION	0.894991922455574	0.975209241499564	0.0409883873374721	-0.206572490157614	-0.708504863198859	30	UHRF1; UBE2R2; PAF1; DTX3L; CTR9; CUL4B; RNF2	1	0.975209241499564
Brain_Hippocampus	GOBP_PROTEIN_N_LINKED_GLYCOSYLATION	0.826086956521739	0.938098747236551	0.066132620475844	0.207129045114059	0.801153436193931	34	OST4; DDOST; MVD; MGAT2; ASGR1; DHDDS; RPN2; DPM2; GAL3ST1; DOLK	1	0.938098747236551
Brain_Hippocampus	GOBP_PROTEIN_O_LINKED_GLYCOSYLATION	0.416393442622951	0.688983426621511	0.0782955249944794	-0.297054101612015	-1.02446131794613	31	POMGNT1; GALNT6; GALNT15; TMTC4; ST6GAL1; LARGE1; GALNT2; GALNT8; GALNT18; MUC1; POGLUT2	1	0.688983426621511
Brain_Hippocampus	GOBP_PROTEIN_PALMITOYLATION	0.0285740210634976	0.169397391726156	0.352487857583619	-0.592842449635957	-1.65216417302739	14	ZDHHC14; ZDHHC6; ZDHHC3; ZDHHC20; CLIP3	1	0.169397391726156
Brain_Hippocampus	GOBP_PROTEIN_PEPTIDYL_PROLYL_ISOMERIZATION	0.740139211136891	0.895483559381853	0.0667426134241917	0.256292886234192	0.805459167699791	17	FKBP4; PPIB; PPIL3; PPIL2; FKBP1B; PTPA; PPID	1	0.895483559381853
Brain_Hippocampus	GOBP_PROTEIN_PHOSPHOPANTETHEINYLATION	5.54073395393343e-05	0.00206968478049142	0.557332238758646	-0.408823455095741	-1.80832390335622	124	ZDHHC14; TTL; GGT5; USP32; POMGNT1; TTLL11; ABO; GALNT6; ZDHHC6; USP54; ZDHHC3; GALNT15; USP53; USP25; ZC3H12A; USP31; MGAT1; FNTB; USP9X; USP3; ZDHHC20; TTLL13P; USP18; RNF139; CERCAM; USP35; USP15; RABGGTA; OTUB2; CREBBP; TNFAIP3; PLOD1; ITGB3; MGAT4A; GALNT2; GALNT8; UBE2F; OTUD1; GALNT18; USP21; ABHD17C; TPST2; GGT1; USP2; ZDHHC11B	0.23387438019553	0.00206968478049142
Brain_Hippocampus	GOBP_PROTEIN_PHOSPHORYLATION	3.93076468042057e-07	4.46379336015597e-05	0.674962860011025	-0.311047805405319	-1.61016041615915	615	PCK1; RAC2; STK4; PIK3R5; LRRK1; CDKN1C; KIT; MAP4K1; TAB2; GLYCTK; VLDLR; ADORA1; FNIP2; LDLRAD4; NCF1; LIPE; TNKS; SGK1; FGF20; CDK18; PYCARD; IGFBP3; ADIPOR2; PTPN2; HCLS1; IP6K3; FGD2; HUS1; CSF1R; ACSL1; LTK; IRAK3; SEMA4D; GJC2; SRCIN1; IKBKG; GMFG; RGS2; CHI3L1; PAK2; ZBED3; BTK; ENPP2; CORO1C; DUSP1; PID1; MAP2K6; TF; NCKAP1L; PARP9; SH3BP5; SYK; ITGB2; CNKSR3; DDIT4; ITPRIP; APP; PIK3CA; PTPRJ; NCAPG2; IKBKB; ZC3H12A; LILRA5; ADAM10; AKAP8; DBNDD2; JAK3; GHRL; TLR6; CEP85; CCL3; PSEN1; RNASEL; NUAK1; DUSP5; EIF2AK1; GRK4; ATG14; CNTF; EDN1; STK38; CCNG1; GADD45B; CD300A; DUSP22; SIK1B; PTPRA; PDK1; TLR7; OSM; HCK; CDKN2B; GTF2H1; ADRA2A; EEF2K; SOCS3; CXCR4; CAB39L; SEMA7A; EDN3; PDK4; ATM; CDKN1B; ATP13A2; SYAP1; FGR; C5; MAP2K5; CLIP3; LIF; USP15; FLOT1; PLAUR; CTDSP2; TAL1; MAP3K1; CASK; NEDD9; ECT2; STK24; PKD2; TNFAIP3; EPHA5; CREBL2; HSPA2; MAP3K3; THY1; CRK; TGFBR2; TNF; PEAK1; GPS2; FAM20C; KSR2; RPS6KA1; GPNMB; PAN3; FXR1; FXR2; CLK1; RAPGEF2; CD109; TGFB2; SMAD6; MAPKAP1; TCIM; FIZ1; MICAL1; HYAL2; ITGB3; IFNA2; UBC; MAP3K5; CD44; NIM1K; TOM1L1; FPR1; CDK12; SNCA; CAB39; ADCY3; JAK2; GGNBP2; AIDA; ITGA1; XRCC5; ITPKA; HEXIM1; STK16; PIM3; PRKCZ; PTPRO; MAML1; BMP2; PRKAB1; PPIL4; LYN; MAP3K6; CAMK4; IRAK1; SLC8A1; PRNP; OCLN; NPPA; GREM1; ZFYVE28	0.00165917577160552	4.46379336015597e-05
Brain_Hippocampus	GOBP_PROTEIN_POLYMERIZATION	0.0339673913043478	0.19116847826087	0.287857117255149	-0.298290812626322	-1.32812065142895	131	EML2; WAS; TMOD3; PREX1; PYCARD; NDE1; HCLS1; TUBB4A; GMFG; COBL; CHMP3; NCKAP1L; SSH2; LMOD1; MAP1B; PFN4; ARPC5; TUBGCP2; TMSB4X; HCK; SCIN; CLIP3; JMY; FBXO5; ACTR3; VASP; SNCA; JAK2; CAPZA2; NCKAP1; MZT1; OCLN; CLIP1; WASF2; DIAPH1; ARPC3; WASL; TTBK1; CENPJ; AP1AR; DNM2; SPTBN2; DMTN; ARL6; COTL1; CCR7; ARPC2; ELN; KANK3; ADD2	1	0.19116847826087
Brain_Hippocampus	GOBP_PROTEIN_POLYUBIQUITINATION	0.65587044534413	0.85156233460399	0.0469758727821845	-0.204806022242504	-0.925654854903454	148	RNF166; FBXO32; RNF152; TNKS; RNF144B; TRIM3; RNF125; UBE2R2; PELI1; SPSB1; TPP2; NMI; DTX3L; MARCHF8; OTUB2; CBFB; TNFAIP3; PSMD3; NPEPPS; GPS2; NEDD4L; SPOP; PSMC6; UBC; RNF111; TRIM68; TRIP12; PSMB3; FBXL18; RNF19A; KLHL20; FBXO38; UBE3A; TRAF3IP2; TNKS2; CUL1; FBXO27	1	0.85156233460399
Brain_Hippocampus	GOBP_PROTEIN_PROCESSING	0.0194532368767699	0.13308284093492	0.352487857583619	-0.343047092629171	-1.42606729096001	83	VSIR; CST7; CTSS; C1R; PYCARD; PCSK6; F12; BACE1; HGFAC; NCSTN; ADAM10; PSEN1; HP; SDE2; RNF139; CARD16; C1RL; TMEM98; CASP1; SRGN; CPD; CARD8; LGMN	1	0.13308284093492
Brain_Hippocampus	GOBP_PROTEIN_QUALITY_CONTROL_FOR_MISFOLDED_OR_INCOMPLETELY_SYNTHESIZED_PROTEINS	0.770577933450088	0.907282972689768	0.051530912208539	-0.271184689384922	-0.797360302162971	17	RNF185; BAG6; CLPP; NGLY1; AUP1	1	0.907282972689768
Brain_Hippocampus	GOBP_PROTEIN_REFOLDING	0.474299065420561	0.730129961757909	0.0905428948469474	0.329407667586812	0.995932185343073	15	DNAJA4; HSP90AA1; HSPA8; HSPA5; HSPA9; FKBP1B	1	0.730129961757909
Brain_Hippocampus	GOBP_PROTEIN_STABILIZATION	0.9375	0.986583769633508	0.0327971189467838	-0.172733318637594	-0.731699237502283	94	STK4; GPIHBP1; ZBED3; MFSD1; LAMP1; USP9X; MCM8; NAA15; STX12; FKBPL; FLOT1; BAG6; CREBL2; CRYAB; GRN; ATF7IP; COA8; BAG2; SEL1L; USP2; RAB21; H1.5; WDR81; TCP1	1	0.986583769633508
Brain_Hippocampus	GOBP_PROTEIN_SUMOYLATION	1	1	0.0342688261591917	-0.13337169159954	-0.495392794123839	46	ZMIZ1; NUP133; PIAS1; NUP88; NUP93; NUP160; ARNT; NUP205; PIAS3; NUP153; SEH1L; SENP6; PIAS2; SUMO3; NUP107; RASD2; IFIH1; RELA; EGR1; EGR2; SAE1; NUP43; SENP1; NUP98; HMG20A; NUP188; HMG20B; PIAS4; NUP50; RNF212; MDM2; SUMO1; CAPN3; NUP85; NUP214; RANGAP1; AAAS; NUP58; MUL1; TRIM28; KIAA1586; NUP155; GNL3; RAE1; STX1A; NUP210	1	1
Brain_Hippocampus	GOBP_PROTEIN_TARGETING	0.326359832635983	0.61035217259924	0.157402899305283	0.201103721874835	1.04665218169276	184	ACOX1; RPL3; RPL17; PEX12; RPL24; SRP14; PMPCA; RPL35A; RPL27; RPS27; RPL32; ERBB2; RPL13A; RPS18; RPL31; ATP5IF1; RPL6; RPS14; CDC37; RPL13; UBA52; TIMM29; GRPEL2; HSP90AA1; RPS28; SPCS1; RPL14; HSPA8; RPS6; TOMM22; TYSND1; RPL7A; YWHAG; UBL5; USP36; FBXO7; EPHX2; BAG4; TIMM22; LONP2; ZDHHC18; RNF31; SPCS3; ARL6IP1; HSPA5; PARL; AMACR	1	0.61035217259924
Brain_Hippocampus	GOBP_PROTEIN_TARGETING_TO_LYSOSOME	0.0369225571318364	0.199552002117134	0.321775918075361	-0.577858490924507	-1.59336116149038	13	SNX16; LAPTM5; RAB7A; SCARB2; AP3M1; ZFYVE16	1	0.199552002117134
Brain_Hippocampus	GOBP_PROTEIN_TARGETING_TO_MEMBRANE	0.0480541657714785	0.226380171564075	0.321775918075361	0.279950029481699	1.31137437783622	90	RPL3; RPL17; RPL24; SRP14; RPL35A; RPL27; RPS27; RPL32; ERBB2; RPL13A; RPS18; RPL31; RPL6; RPS14; RPL13; UBA52; RPS28; RPL14; RPS6	1	0.226380171564075
Brain_Hippocampus	GOBP_PROTEIN_TARGETING_TO_MITOCHONDRION	0.199468085106383	0.477587466172429	0.160801401070022	0.29262663473198	1.19410313499274	43	PMPCA; ATP5IF1; TIMM29; GRPEL2; HSP90AA1; TOMM22; UBL5; USP36; FBXO7; BAG4; TIMM22; RNF31; PARL; HSPA4; PITRM1	1	0.477587466172429
Brain_Hippocampus	GOBP_PROTEIN_TARGETING_TO_VACUOLE	0.0174715015876432	0.123755935278949	0.352487857583619	-0.537293179823428	-1.61289462821528	18	SNX16; VPS13D; LAPTM5; RAB7A; SCARB2; AP3M1; ZFYVE16; VPS41; MON1A; VPS4A; SMURF1	1	0.123755935278949
Brain_Hippocampus	GOBP_PROTEIN_TETRAMERIZATION	0.165816326530612	0.432577697333569	0.173747838999571	0.324201126296785	1.21405489575655	31	CPSF7; EVL; KCNC1; ALDOA; CTH; HPRT1; TRPM7; ACACB; KCNJ12; NUDT21; GLS; TRPV1	1	0.432577697333569
Brain_Hippocampus	GOBP_PROTEIN_TRANSMEMBRANE_IMPORT_INTO_INTRACELLULAR_ORGANELLE	0.893169877408056	0.974666006927264	0.044774889329693	-0.240172043262859	-0.70617428078821	17	PEX5; PEX5L	1	0.974666006927264
Brain_Hippocampus	GOBP_PROTEIN_TRANSMEMBRANE_TRANSPORT	0.869565217391304	0.961565998437907	0.0636424081651019	0.198124716845681	0.766325638243834	34	PEX12; ABCA1; GRPEL2; HSPA8; TOMM22; TIMM22; LONP2; HSPA5	1	0.961565998437907
Brain_Hippocampus	GOBP_PROTEIN_TRANSPORT_ALONG_MICROTUBULE	0.655737704918033	0.85156233460399	0.0559428593065705	-0.262841613312737	-0.881102902294752	27	KIF1A; KIF3C; TTC30A; DYNLT2B; KIF17; BAG3; IFT122; IFT43; IFT20; KIF3B; TNPO1; IFT52	1	0.85156233460399
Brain_Hippocampus	GOBP_PROTEOGLYCAN_BIOSYNTHETIC_PROCESS	0.787564766839378	0.914025537758872	0.069119845655101	0.222608176202534	0.790328488299398	26	SLC2A10; CSPG4; CHPF2; CSPG5	1	0.914025537758872
Brain_Hippocampus	GOBP_PROTEOGLYCAN_METABOLIC_PROCESS	0.835135135135135	0.944022797777938	0.0683110858318647	0.205202251348985	0.798958485532092	36	SLC2A10; CSPG4; CHPF2; CSPG5; SGSH; SPOCK2	1	0.944022797777938
Brain_Hippocampus	GOBP_PROTEOLYSIS	0.00245117354319991	0.0351918487273702	0.431707695803346	-0.254399803947613	-1.3274892252987	662	RNF166; ERAP2; VSIR; DHCR24; HERPUD1; CLCA4; CTSC; AGTPBP1; CST7; KLHL8; UBXN2B; GGT5; CTSS; GID4; C1R; VASH1; USP32; IL10; PYCARD; PCSK6; RNF144B; IKBKG; ST18; USP54; PEPD; PAK2; UHRF1; F12; TRIM3; C4A; RNF125; PI15; UBE2R2; ANPEP; PELI1; RMND5B; SYK; USP53; CARD9; BACE1; CAPN7; HGFAC; ITIH2; C1S; C2; APP; RNF185; MMP25; LAPTM5; USP25; ZC3H12A; RHBDF2; NCSTN; ADAM10; USP31; SPSB1; SOCS6; JMJD7; PSEN1; OLR1; STAM; SERPINA1; TPP2; USP9X; TMED10; APAF1; PCOLCE; USP3; TGFB1I1; DMAC2; HP; RNF122; GPX1; CASP6; ADRA2A; IDE; METAP1; SDE2; USP18; MCRS1; RNF139; BIRC3; CARD16; DTX3L; C1RL; NLRP3; ATP13A2; TMEM98; C5; MAP2K5; CASP1; SRGN; FBXO5; USP35; USP15; DPEP2; GSAP; S100A9; PLAUR; BAG6; SENP3; LTA4H; OTUB2; CPD; CARD8; LGMN; TNFAIP3; FBXO8; USPL1; PSMD3; AGA; NPEPPS; CFI; UBAP1; BCL2L13; RHOT1; TNF; ADAMTS1; PCID2; ACER2; NEDD4L; KCTD21; CRYAB; RPS6KA1; ERLIN1; COP1; CTSK; YWHAE; SIMC1; SPOP; PSMC6; CD109; SVBP; S100A8; PIAS1; CUL4B; BABAM1; CLPP; SENP7; MICAL1; TIMP1; BCL10; UBC; RNF111; PACSIN3; SIRT4; MAP3K5; CD44; TOM1L1; ASXL2; ARNTL; GRN; SNCA; TRIP12; FOXO4; JAK2; NGLY1; PSMB3; NFKBIA; LPCAT3; EDEM2; FBXL18; RNF19A; MYH9; OTUD1; LYN; UBE2Z; GRIN2B; NLN; KLHL20; PICALM; PRNP; IST1; FBXO38; USP21; BAG2; UBAC2; SEL1L; AUP1; UBE3A; ATP23; MBTPS2; PLK3	1	0.0351918487273702
Brain_Hippocampus	GOBP_PROTON_TRANSMEMBRANE_TRANSPORT	0.348765432098765	0.633178016726404	0.0845557442441281	-0.278173516960043	-1.06489094139976	53	SLC36A1; TCIRG1; CLCN3; ATP2C1; TMSB4X; ATP6AP1; SPHK2; ATP6V0E2; SLC11A2; ATPSCKMT	1	0.633178016726404
Brain_Hippocampus	GOBP_PTERIDINE_CONTAINING_COMPOUND_METABOLIC_PROCESS	0.22093023255814	0.505993766482858	0.141225119642531	0.386558441521748	1.19732036207636	16	MTR; SLC46A1; PCBD1; GCH1; SLC25A32	1	0.505993766482858
Brain_Hippocampus	GOBP_PULMONARY_VALVE_DEVELOPMENT	0.481900452488688	0.736263407809765	0.0878312634480124	0.354210180777512	0.965868079171843	11	NOS3; NOTCH2	1	0.736263407809765
Brain_Hippocampus	GOBP_PURINERGIC_NUCLEOTIDE_RECEPTOR_SIGNALING_PATHWAY	0.0349209512384221	0.193901002862509	0.321775918075361	-0.597205298228638	-1.61387195556365	12	P2RY14; ADORA3; ADORA1; P2RY6; GPR34; PTAFR; ADA	1	0.193901002862509
Brain_Hippocampus	GOBP_PURINE_CONTAINING_COMPOUND_BIOSYNTHETIC_PROCESS	0.710334788937409	0.885505949233551	0.046788296531803	-0.210254574795346	-0.876158235529766	88	ACSS2; SLC35B2; ACSL1; PID1; FASN; TMSB4X; SCD; PDK1; ELOVL5; NME1; PDK4; SPHK2; PDP2; ATPSCKMT; IMPDH1; COASY; AK5; ELOVL6; ADA; DCK; ADCY3; GUCY1A1; MTHFD1; ACACA; ACSS1; NPPA	1	0.885505949233551
Brain_Hippocampus	GOBP_PURINE_CONTAINING_COMPOUND_CATABOLIC_PROCESS	0.328333333333333	0.61214169205867	0.0922597260527354	-0.343995828199475	-1.10184746091905	22	ENTPD4; ABCD1; PDE4B; GPX1; SAMHD1; ADA	1	0.61214169205867
Brain_Hippocampus	GOBP_PURINE_CONTAINING_COMPOUND_METABOLIC_PROCESS	0.686605981794538	0.873730433872399	0.0431901998334182	-0.1949124257364	-0.910007748374275	190	THEM5; ACSS2; SLC35B2; ACSL1; ENTPD4; PID1; DDIT4; ABCD1; APP; HK2; FASN; PSEN1; TMSB4X; SCD; PDE4B; ACBD6; PDK1; ELOVL5; GPX1; NME1; RAB23; PDK4; SPHK2; PDP2; ATPSCKMT; IMPDH1; COASY; CASK; NUP133; SAMHD1; AK5; ELOVL6; ADA; SULT1A2; DCK; ADCY3; FAR2; NUP88; ABHD14B; SULT1A3; HK3; GUCY1A1; GNAI3; MTHFD1; ACACA; ACSS1; NPPA; DGAT2; GALK1; TPST2; GSTZ1; CBFA2T3	1	0.873730433872399
Brain_Hippocampus	GOBP_PURINE_NUCLEOSIDE_METABOLIC_PROCESS	0.533783783783784	0.771875979905162	0.0672065093710464	-0.300603077036221	-0.948018867895293	21	ENTPD4; NME1; RAB23; IMPDH1; CASK; ADA; GNAI3	1	0.771875979905162
Brain_Hippocampus	GOBP_PURINE_NUCLEOSIDE_MONOPHOSPHATE_BIOSYNTHETIC_PROCESS	0.481900452488688	0.736263407809765	0.0878312634480124	0.353889870742751	0.964994650753342	11	ADSS1; GMPS; HPRT1	1	0.736263407809765
Brain_Hippocampus	GOBP_PURINE_NUCLEOSIDE_MONOPHOSPHATE_METABOLIC_PROCESS	0.714953271028037	0.885692761681138	0.0687943095604775	0.274266070808404	0.829216907022014	15	ADSS1; GMPS; HPRT1; ADSL; MPP1; NT5C	1	0.885692761681138
Brain_Hippocampus	GOBP_PURINE_NUCLEOTIDE_TRANSPORT	0.219642857142857	0.504413764961915	0.122107920287081	-0.486076486611784	-1.22762358272282	10	SLC17A9; SLC35B2; ABCD1	1	0.504413764961915
Brain_Hippocampus	GOBP_PYRIDINE_CONTAINING_COMPOUND_BIOSYNTHETIC_PROCESS	0.840425531914894	0.946078468899521	0.0481183992657975	-0.267852623037351	-0.723837912735071	12	PARP9; NADK; NMNAT1	1	0.946078468899521
Brain_Hippocampus	GOBP_PYRIDINE_CONTAINING_COMPOUND_METABOLIC_PROCESS	0.931662870159453	0.984168314656119	0.0549073703290958	0.208052118535999	0.611057198541859	14	PNPO; PNP	1	0.984168314656119
Brain_Hippocampus	GOBP_PYRIMIDINE_CONTAINING_COMPOUND_BIOSYNTHETIC_PROCESS	0.36077057793345	0.641454342652524	0.0897104652742981	-0.362782135856647	-1.06668290943002	17	CTPS1; NME1; CDA; AK5; DCK; UCK1; DUT	1	0.641454342652524
Brain_Hippocampus	GOBP_PYRIMIDINE_CONTAINING_COMPOUND_CATABOLIC_PROCESS	0.293072824156306	0.5775	0.102821842840815	-0.404161045202468	-1.12633702162667	14	ENTPD4; APOBEC3G; CDA; SMUG1; DUT; UNG	1	0.5775
Brain_Hippocampus	GOBP_PYRIMIDINE_CONTAINING_COMPOUND_METABOLIC_PROCESS	0.218032786885246	0.502356109957764	0.116739204791222	-0.34305935112745	-1.18312130040475	31	ENTPD4; APOBEC3G; CTPS1; NME1; SLC25A19; CDA; AK5; SMUG1; DCK	1	0.502356109957764
Brain_Hippocampus	GOBP_PYRIMIDINE_DEOXYRIBONUCLEOTIDE_METABOLIC_PROCESS	0.992857142857143	0.999725667938931	0.0408229003677776	-0.186580289366525	-0.47122288283105	10	SMUG1; DUT; UNG; CMPK2	1	0.999725667938931
Brain_Hippocampus	GOBP_PYRIMIDINE_NUCLEOSIDE_METABOLIC_PROCESS	0.578014184397163	0.802565089585666	0.0656813601934011	-0.33736246372642	-0.911679485568601	12	APOBEC3G; CDA; DCK; UCK1	1	0.802565089585666
Brain_Hippocampus	GOBP_PYRIMIDINE_NUCLEOSIDE_TRIPHOSPHATE_METABOLIC_PROCESS	0.391071428571429	0.66636051982751	0.0862865626267245	-0.414865713756819	-1.04777529442145	10	ENTPD4; CTPS1; NME1; UCK1; DUT	1	0.66636051982751
Brain_Hippocampus	GOBP_PYRIMIDINE_NUCLEOTIDE_BIOSYNTHETIC_PROCESS	0.756660746003552	0.904009343017547	0.0530212512043078	-0.287767135062083	-0.801964419073325	14	CTPS1; NME1; AK5; UCK1; DUT	1	0.904009343017547
Brain_Hippocampus	GOBP_PYRIMIDINE_NUCLEOTIDE_METABOLIC_PROCESS	0.355	0.636823196195657	0.0878312634480124	-0.338169964714265	-1.08318673203045	22	ENTPD4; CTPS1; NME1; AK5; SMUG1; DCK; UCK1; DUT; UNG	1	0.636823196195657
Brain_Hippocampus	GOBP_PYRIMIDINE_RIBONUCLEOTIDE_BIOSYNTHETIC_PROCESS	0.705357142857143	0.883737756010686	0.0565299525056311	-0.325540008658326	-0.822176350340378	10	CTPS1; NME1; AK5; UCK1	1	0.883737756010686
Brain_Hippocampus	GOBP_PYRIMIDINE_RIBONUCLEOTIDE_METABOLIC_PROCESS	0.423758865248227	0.694199751535865	0.0815265143256594	-0.382633090134041	-1.03401764061639	12	ENTPD4; CTPS1; NME1; AK5	1	0.694199751535865
Brain_Hippocampus	GOBP_PYRUVATE_METABOLIC_PROCESS	0.97956204379562	0.999083727314321	0.0319980480340634	-0.157398960706498	-0.645963661002136	77	PCK1; DDIT4; APP; HK2; PSEN1; PDK1; PDK4; PDP2; NUP133; NUP88; HK3; GALK1; GSTZ1; CBFA2T3; SLC16A3; NUP93; HIF1A; NUP160; SLC16A1; P2RX7; ARNT; NUP205; EP300; NUP153; TIGAR; SEH1L; SEC13	1	0.999083727314321
Brain_Hippocampus	GOBP_P_BODY_ASSEMBLY	0.855357142857143	0.952628627968338	0.0476387259290825	-0.281591924056668	-0.711182079770811	10	CNOT6L; CNOT2; NBDY	1	0.952628627968338
Brain_Hippocampus	GOBP_QUINONE_METABOLIC_PROCESS	0.633484162895928	0.836912879994902	0.0732558655828455	0.310958136253076	0.847927456817706	11	AIFM2; NDUFA9	1	0.836912879994902
Brain_Hippocampus	GOBP_RAB_PROTEIN_SIGNAL_TRANSDUCTION	0.0553571428571429	0.240146454265159	0.257206466468838	-0.587407715149453	-1.48354340037585	10	DENND3; RAB33A	1	0.240146454265159
Brain_Hippocampus	GOBP_RAC_PROTEIN_SIGNAL_TRANSDUCTION	0.231173380035026	0.514796276782578	0.117249716749792	-0.402093361681855	-1.18226912107596	17	RAC2; CRK; NCKAP1; WASF2; ARHGAP17; RASGRF1; DNM2; PIK3CB	1	0.514796276782578
Brain_Hippocampus	GOBP_RAS_PROTEIN_SIGNAL_TRANSDUCTION	0.0137394937655208	0.107064806443159	0.380730400722792	-0.320400511741269	-1.43175633366201	136	RAC2; RASGRP3; WAS; DENND3; RAB33A; BCL6; CFL1; RALGDS; RASGRP4; MAPRE2; SOS1; ERBIN; EPOR; CYTH4; RASSF1; RHOB; ADRA2A; ARHGDIB; FLOT1; ARHGEF3; FBXO8; CRK; KSR2; ARHGEF11; RAPGEF2; TGFB2; MAPKAP1; JAK2; RIPOR2; ARFGEF2; PHACTR4; NCKAP1; LYN; RASGEF1A; JUN; TAX1BP3; COL1A2; WASF2; ARHGAP17; GNB1; CAVIN4; CDC42; RAB21; SHC3; ARHGAP35; RASGRF1; DNM2; RRAS; CDK2	1	0.107064806443159
Brain_Hippocampus	GOBP_REACTIVE_NITROGEN_SPECIES_METABOLIC_PROCESS	0.175675675675676	0.448594692696326	0.173747838999571	0.312288886040561	1.21590213459763	36	HBB; TLR4; NOS3; GCH1; HSP90AA1; ICAM1; ASS1; MTARC2; HSP90AB1; PTX3	1	0.448594692696326
Brain_Hippocampus	GOBP_REACTIVE_OXYGEN_SPECIES_BIOSYNTHETIC_PROCESS	0.426605504587156	0.696423015641057	0.0734381410838857	-0.267729270423203	-1.0222240097953	51	IL10; ITGB2; ABCD1; ZC3H12A; CLCN3; ALOX5; TLR6; EDN1; CD34; CYBA; SPHK2; GLA; PKD2; TNF; SNCA; JAK2; COA8	1	0.696423015641057
Brain_Hippocampus	GOBP_REACTIVE_OXYGEN_SPECIES_METABOLIC_PROCESS	0.13061797752809	0.381813353979271	0.142901149386948	-0.272252885111624	-1.19503336401917	120	RAC2; PREX1; NCF1; IL10; ITGAM; NCF4; NRROS; NCF2; CRP; PID1; SYK; ITGB2; DDIT4; ABCD1; HK2; ZC3H12A; CLCN3; ALOX5; TLR6; EDN1; HP; GPX1; CD34; CYBA; PDK4; SPHK2; GLA; PKD2; CYB5R4; TGFBR2; TNF; CRYAB	1	0.381813353979271
Brain_Hippocampus	GOBP_RECEPTOR_CATABOLIC_PROCESS	0.123674911660777	0.369544108751711	0.166933848713193	-0.482520679316657	-1.3304809431961	13	VLDLR; LAPTM5; DTX3L; LGMN	1	0.369544108751711
Brain_Hippocampus	GOBP_RECEPTOR_CLUSTERING	0.480968858131488	0.736263407809765	0.0736212741014394	-0.322614158375072	-0.968451978490308	18	ITGB2; NRXN2; THY1	1	0.736263407809765
Brain_Hippocampus	GOBP_RECEPTOR_INTERNALIZATION	0.309375	0.594659323770492	0.0919686140000427	-0.294154815985242	-1.09260199408324	46	NUMB; CXCR1; CXCR2; SYK; ITGB2; SNX1; GRK4; CD9; ADM; FLOT1; ITGB3; FCER1G; SNCA; PICALM; GREM1; LDLRAP1	1	0.594659323770492
Brain_Hippocampus	GOBP_RECEPTOR_LOCALIZATION_TO_SYNAPSE	0.604203152364273	0.818729215450914	0.0629394692018967	-0.306919761130229	-0.902431601244348	17	ZDHHC3; ADAM10; STX7	1	0.818729215450914
Brain_Hippocampus	GOBP_RECEPTOR_MEDIATED_ENDOCYTOSIS	0.330163043478261	0.613381143237987	0.0806388495950661	-0.241269974255018	-1.07498348826542	133	DNAJC13; SH3GL3; NUMB; CLEC9A; VLDLR; CXCR1; ITGAM; CXCR2; TF; SYK; ITGB2; SNX1; LDLR; STAB1; GRK4; DNAJC6; CD9; NLGN3; SCARB2; HP; ADM; AP4E1; CD163; FLOT1; TGFBR2; ITSN1; TFR2; ITGB3; DGKD; FCER1G; SNCA; IGKV1.17; PICALM; GREM1; FCGR1B; LDLRAP1; WASL; TPCN2; RAB21; IGKC; IGKV1.39; FCGR1A; HNRNPK; DNM2	1	0.613381143237987
Brain_Hippocampus	GOBP_RECEPTOR_METABOLIC_PROCESS	0.085014409221902	0.303849128980227	0.183023938384487	-0.320615512602402	-1.30730153686593	72	NUMB; VLDLR; CXCR1; CXCR2; PHETA2; SYK; ITGB2; LAPTM5; SNX1; PSEN1; GRK4; CD9; ADM; DTX3L; FLOT1; LGMN; ITGB3; FCER1G; SNCA; ARFGEF2; PICALM; GREM1; OPTN; LDLRAP1	1	0.303849128980227
Brain_Hippocampus	GOBP_RECEPTOR_RECYCLING	0.572635135135135	0.800994040601431	0.0637845390312975	-0.29557428726496	-0.920638398408568	20	PHETA2; PSEN1; SNCA; ARFGEF2; OPTN; AP1AR	1	0.800994040601431
Brain_Hippocampus	GOBP_RECEPTOR_SIGNALING_PATHWAY_VIA_STAT	0.00486572839087144	0.0543339670313978	0.407017918923954	-0.408312280560282	-1.61462965749563	63	CRLF3; KIT; IL10; PTPN2; HCLS1; CSF1R; PARP9; JAK3; SOCS6; CNTF; CD300A; OSM; STAT6; SOCS3; NMI; AKR1B1; LIF; PKD2; HAMP; ADIPOR1; TNF; CTR9; PIAS1; IFNA2; JAK2; GGNBP2	1	0.0543339670313978
Brain_Hippocampus	GOBP_RECOMBINATIONAL_REPAIR	0.573394495412844	0.800994040601431	0.0589694466690997	-0.243574159375494	-0.929996759359775	51	WAS; HUS1; SFR1; MCM8; EXD2; ATM; NABP1; PALB2; SAMHD1; MUS81; SMC5; POLL; MCM3; UBQLN4; RAD52; MAGEF1; INO80; MCM7; MRE11	1	0.800994040601431
Brain_Hippocampus	GOBP_REGENERATION	0.308908045977012	0.594303036494515	0.0873098257637931	-0.265717763790321	-1.09193169603079	76	IGFBP1; ANGPT2; IL10; PTPRS; MAP1B; CNTF; CD9; GPX1; SPP1; ADM; ANXA3; CDKN1B; LCP1; LARGE1; AKIRIN1; STK24; HAMP; THY1; TGFBR2; TNC; GRN; JAK2	1	0.594303036494515
Brain_Hippocampus	GOBP_REGIONALIZATION	0.450564971751413	0.713541244580413	0.0667426134241917	-0.2345832475877	-1.01004083329752	102	WDR77; ZBTB16; DSCAML1; ITGAM; FOXD1; COBL; SEMA3C; SOSTDC1; PSEN1; EDN1; C1QA; ATM; TBX3; FOXC2; BTG2; PALB2; SP8; LEF1; SMAD6; FUZ; SNAI1; AIDA; RNF2; HEY2; BMP2	1	0.713541244580413
Brain_Hippocampus	GOBP_REGULATION_OF_ACTIN_CYTOSKELETON_REORGANIZATION	0.505	0.753427102670284	0.0692836467392548	-0.302709658163746	-0.969604398952147	22	HCLS1; CSF1R; GMFG; HCK; ARHGDIB	1	0.753427102670284
Brain_Hippocampus	GOBP_REGULATION_OF_ACTIN_FILAMENT_BASED_MOVEMENT	0.0709219858156028	0.274025526980877	0.224966093540314	-0.529708689924865	-1.43147088919632	12	STC1; ADORA1; PDE4B	1	0.274025526980877
Brain_Hippocampus	GOBP_REGULATION_OF_ACTIN_FILAMENT_BASED_PROCESS	0.0402684563758389	0.210623487437938	0.261663521711573	-0.288201676868129	-1.31211248257998	159	STC1; RAC2; WAS; TMOD3; PREX1; ADORA1; PYCARD; HCLS1; CSF1R; GMFG; PAK2; PTGER4; TMEFF2; NCKAP1L; SSH2; LMOD1; PFN4; PIK3CA; PLEK; ARPC5; TMSB4X; EDN1; PDE4B; SWAP70; HCK; SCIN; RHOB; ACTN2; ARHGDIB	1	0.210623487437938
Brain_Hippocampus	GOBP_REGULATION_OF_ACTIN_FILAMENT_BUNDLE_ASSEMBLY	0.305379746835443	0.590815391662849	0.0934449219410994	-0.308788604736623	-1.10021055138368	36	WAS; PAK2; PTGER4; TMEFF2; PLEK; SWAP70	1	0.590815391662849
Brain_Hippocampus	GOBP_REGULATION_OF_ACTIN_FILAMENT_LENGTH	0.0216679835697061	0.142145716532903	0.352487857583619	-0.333113900829783	-1.38812907098714	88	WAS; TMOD3; PREX1; PYCARD; HCLS1; GMFG; NCKAP1L; SSH2; LMOD1; PFN4; PIK3CA; PLEK; ARPC5; TMSB4X; SWAP70; HCK; SCIN; ACTN2; JMY; ACTR3; WDR1; VASP; CAPZA2; NCKAP1; WASF2; PDXP; ARPC3; WASL; ARHGAP35; AP1AR; SPTBN2; DMTN; COTL1; CCR7; ARPC2; ELN; KANK3; ADD2	1	0.142145716532903
Brain_Hippocampus	GOBP_REGULATION_OF_ACTIN_FILAMENT_ORGANIZATION	0.0444444444444444	0.21985308018473	0.252961123069611	-0.303182769698468	-1.33155221626826	116	WAS; TMOD3; PREX1; PYCARD; HCLS1; GMFG; PAK2; PTGER4; TMEFF2; NCKAP1L; SSH2; LMOD1; PFN4; PIK3CA; PLEK; ARPC5; TMSB4X; SWAP70; HCK; SCIN; ACTN2	1	0.21985308018473
Brain_Hippocampus	GOBP_REGULATION_OF_ACTIN_NUCLEATION	0.351590106007067	0.636495579891806	0.0916795246008379	-0.397993928548104	-1.09741066059783	13	WAS; GMFG; SCIN; NCKAP1; WASF2; WASL; AP1AR	1	0.636495579891806
Brain_Hippocampus	GOBP_REGULATION_OF_ACTION_POTENTIAL	0.964973730297723	0.996368423577957	0.0412376090540066	-0.199331292408685	-0.586090829486045	17	CXADR; KCNE3	1	0.996368423577957
Brain_Hippocampus	GOBP_REGULATION_OF_ACTOMYOSIN_STRUCTURE_ORGANIZATION	0.514240506329114	0.757167771189397	0.0658311958368866	-0.270913319327959	-0.96526130777794	36	WAS; PAK2; PTGER4; TMEFF2; EDN1	1	0.757167771189397
Brain_Hippocampus	GOBP_REGULATION_OF_ACUTE_INFLAMMATORY_RESPONSE	0.069204152249135	0.271743580262402	0.224966093540314	-0.481880791589269	-1.44655277487401	18	ADORA1; BTK; F12; OSMR; OSM; NLRP3; TNF	1	0.271743580262402
Brain_Hippocampus	GOBP_REGULATION_OF_ADAPTIVE_IMMUNE_RESPONSE	0.003359401264205	0.042455187832962	0.431707695803346	-0.413602476750943	-1.64722692874325	65	WAS; BCL6; IL10; PYCARD; BTK; SASH3; ZC3H12A; JAK3; HAVCR2; IL18R1; STX7; IL1RL1; NLRP3; TNFSF13B; TNFAIP3; ZBTB7B; KMT5B; TNF; ADA; IFNA2; NFKBIZ; PRKCZ; MR1; FBXO38	1	0.042455187832962
Brain_Hippocampus	GOBP_REGULATION_OF_ALCOHOL_BIOSYNTHETIC_PROCESS	0.183254344391785	0.457161103828443	0.126253987849115	-0.330759576116072	-1.21235992260144	42	SQLE; CYP51A1; PLEK; SREBF2; FASN; SCD; P2RY6; DHCR7; GGPS1; PTAFR; ELOVL6; ERLIN1; SNCA; LPCAT3; BMP2; ACACA; MBTPS2	1	0.457161103828443
Brain_Hippocampus	GOBP_REGULATION_OF_ALPHA_BETA_T_CELL_ACTIVATION	0.00310134878544571	0.0404383028116742	0.431707695803346	-0.521324683332328	-1.81542817237524	32	ZBTB16; VSIR; BCL6; NCKAP1L; SYK; SASH3; ZC3H12A; JAK3; CD300A; EBI3; NLRP3; CBFB; ZBTB7B; TGFBR2; ADA; NFKBIZ; PRKCZ	1	0.0404383028116742
Brain_Hippocampus	GOBP_REGULATION_OF_ALPHA_BETA_T_CELL_DIFFERENTIATION	0.00256436694563284	0.036322794890994	0.431707695803346	-0.569912838446758	-1.82547857418664	22	ZBTB16; BCL6; NCKAP1L; SYK; SASH3; ZC3H12A; JAK3; NLRP3; CBFB; ZBTB7B; TGFBR2; ADA; NFKBIZ; PRKCZ	1	0.036322794890994
Brain_Hippocampus	GOBP_REGULATION_OF_ALTERNATIVE_MRNA_SPLICING_VIA_SPLICEOSOME	0.988636363636364	0.999269228540831	0.0366082221336689	-0.170775542640066	-0.570017653802378	26	KHDRBS3; SMU1; FXR1; FXR2; RBM4; THRAP3; CELF3	1	0.999269228540831
Brain_Hippocampus	GOBP_REGULATION_OF_AMINO_ACID_TRANSPORT	0.284191829484902	0.570682070530815	0.104732821580651	-0.407395450128503	-1.13535082949946	14	ADORA1; SLC12A2; RGS2; PSEN1	1	0.570682070530815
Brain_Hippocampus	GOBP_REGULATION_OF_AMYLOID_PRECURSOR_PROTEIN_CATABOLIC_PROCESS	0.0343291325109524	0.192179400966485	0.321775918075361	-0.471244135267386	-1.50943445051394	22	IFNGR1; TMED10; GSAP; TNF; LYN; PICALM; PRNP; RTN2	1	0.192179400966485
Brain_Hippocampus	GOBP_REGULATION_OF_ANATOMICAL_STRUCTURE_MORPHOGENESIS	0.0467289719626168	0.225095989761092	0.224966093540314	-0.245494983988516	-1.23530156661443	399	KIF1A; RAC2; ANGPT2; KIT; PREX1; ATP10A; BCL6; DOCK5; SLC12A2; VASH1; IL10; CFL1; ERMN; FGD2; SP100; CSF1R; ZDHHC6; SEMA4D; MYO9A; SRCIN1; PTPRS; CHI3L1; PAK2; ENPP2; CORO1C; PID1; PDZD8; ITGB2; FMNL2; MAP1B; HK2; SEMA3C; HYAL1; ZC3H12A; ADAM10; ALOX5; GHRL; STAB1; CCL3; PSEN1; FMNL3; EGLN1; EDN1; AGGF1; C3AR1; PALM2AKAP2; HCK; RHOB; CD34; EEF2K; EIF4G2; SPP1; ADM; CXCR4; SEMA7A; THBS2; ANXA3; FOXC2; FGR; C5; FKBPL; LIF; DCN; TNFSF13B; GAB1; TMBIM1; JCAD; COL4A2; NEDD9; TNFAIP3; PSMD3; THY1; CRK; TGFBR2; LRG1; TNF; ADAMTS1; WDR1; NEDD4L; GPNMB; PLXNC1; RAPGEF2; PSMC6; TGFB2; ADA; ZMYM4	1	0.225095989761092
Brain_Hippocampus	GOBP_REGULATION_OF_ANATOMICAL_STRUCTURE_SIZE	0.00663054289139979	0.0679042109891443	0.407017918923954	-0.31122668604971	-1.46085128066184	199	NKX6.1; WAS; RAP1GDS1; TMOD3; PREX1; TTL; ADORA1; DOCK5; SLC12A2; KCNMB4; PYCARD; HCLS1; SEMA4D; GMFG; PTPRS; RGS2; CRP; NCKAP1L; SSH2; LMOD1; MAP1B; PFN4; PIK3CA; SEMA3C; PLEK; CLCN3; ARPC5; TMSB4X; EDN1; SWAP70; HCK; GPX1; SCIN; ADRA2A; ACTN2; EIF4G2; SPP1; ADM; SEMA7A; EDN3; ATP13A2; FOXC2	1	0.0679042109891443
Brain_Hippocampus	GOBP_REGULATION_OF_ANIMAL_ORGAN_MORPHOGENESIS	0.0668749334628942	0.266552496833689	0.287805130535564	0.282771408436802	1.25772066994628	72	PSMD4; VANGL1; PSMA4; PSMD2; PSMD13; AHI1; PSME2; AGT; PSMA7; PSMD11; VANGL2; CTHRC1; SOX9; PSMD12; NGFR; PSMB6; PSMD1; PSMC1; AP2M1	1	0.266552496833689
Brain_Hippocampus	GOBP_REGULATION_OF_ANION_TRANSMEMBRANE_TRANSPORT	0.0388374426840554	0.207212160327061	0.321775918075361	-0.389962281776833	-1.438391415623	45	KLF15; ADIPOR2; ACSL1; RGS2; PID1; HK2; PSEN1; RNASEL; EDN1; MEF2A; CA2; CLIP3; PTAFR; CREBL2; TNF; SLC2A1	1	0.207212160327061
Brain_Hippocampus	GOBP_REGULATION_OF_ANION_TRANSPORT	0.0413122721749696	0.213959854014599	0.245041785430996	-0.256405209632552	-1.26438744262079	321	NKX6.1; STC1; RAC2; APBB1; KLF15; NUMB; TCIRG1; SH3TC2; ADORA1; SLC12A2; FGF20; ITGAM; ADIPOR2; HCLS1; SP100; ACSL1; GIPR; INSIG1; CD33; FABP3; RGS2; HCAR2; CYP51A1; PID1; MAP2K6; SYK; ITGB2; NRDE2; HK2; ZC3H12A; RHBDF2; SREBF2; ALOX5; GHRL; PSEN1; RNASEL; EDN1; VAMP8; TMED10; UNC13B; MEF2A; CHRNA4; ADRA2A; SPP1; GABRE; PIK3R2; RAB23; ATF4; CA2; NADK; ATP13A2; LCP1; CLIP3; PTAFR; ECT2; EPHA5; CREBL2; NPEPPS; CRHBP; UBL4B; TNF; SLC2A1; GPS2; GAPVD1; ITSN1; YWHAE; TGFB2; ADA; TFR2; S100A8; HYAL2; ITGB3; SIRT4; AKAP5; ARNTL; SNCA; JAK2; NFKBIA; LPCAT3; PIM3; PRKCZ; GALR1; EDEM2; ZPR1; DYNLT2B	1	0.213959854014599
Brain_Hippocampus	GOBP_REGULATION_OF_ANOIKIS	0.2375	0.522468171296296	0.116739204791222	-0.472898286920483	-1.19434102500923	10	ANKRD13C; PIK3CA; PDK4	1	0.522468171296296
Brain_Hippocampus	GOBP_REGULATION_OF_ANTIGEN_PROCESSING_AND_PRESENTATION	0.276785714285714	0.564970377241316	0.106729884364606	-0.455794474796714	-1.15114403092306	10	WAS; PYCARD; LILRB2	1	0.564970377241316
Brain_Hippocampus	GOBP_REGULATION_OF_ANTIGEN_RECEPTOR_MEDIATED_SIGNALING_PATHWAY	0.0280680510002057	0.166866539819533	0.352487857583619	-0.461538123500022	-1.5405301850062	26	PTPN2; ELF1; LAPTM5; PTPRJ; CD300A; CBFB; THY1; GPS2; ADA; BCL10; LYN; PRNP	1	0.166866539819533
Brain_Hippocampus	GOBP_REGULATION_OF_APOPTOTIC_SIGNALING_PATHWAY	0.423337856173677	0.693945278022948	0.0678338263479455	-0.228989491636768	-1.02505160406605	138	STK4; HERPUD1; CTSC; PYCARD; PTPN2; SP100; PAK2; LTBR; ITPRIP; ATF3; PPP2R1B; PSEN1; APAF1; GPX1; ITGA6; EYA3; MAP2K5; S100A9; PLAUR; TMBIM1; TNFAIP3; TNF; S100A8; HYAL2; BCL10; SNAI1; CD44; BCL2L2; GNAI3; CREB3L1; BIRC6; MUC1; QARS1; RACK1; NKX3.1; TNFSF10; HNRNPK; SLC35F6; MMP9; HIF1A	1	0.693945278022948
Brain_Hippocampus	GOBP_REGULATION_OF_ARP2_3_COMPLEX_MEDIATED_ACTIN_NUCLEATION	0.246428571428571	0.531626833180039	0.114266502484433	-0.468645652636175	-1.18360066977728	10	WAS; GMFG; NCKAP1; WASF2; WASL; AP1AR	1	0.531626833180039
Brain_Hippocampus	GOBP_REGULATION_OF_ASTROCYTE_DIFFERENTIATION	0.510250569476082	0.754723539792345	0.0850427463764322	0.333534544409904	0.979603984608244	14	HES5; GPR37L1; PRPF19; NR1D1; IL6	1	0.754723539792345
Brain_Hippocampus	GOBP_REGULATION_OF_ATPASE_ACTIVITY	0.898360655737705	0.975303582270795	0.041488040200221	-0.212067947670917	-0.71089840692087	27	UHRF1; DNAJC9; TPM2; HSPA2; NAPA; SETMAR; POT1; SSBP1; DNM2; OXA1L	1	0.975303582270795
Brain_Hippocampus	GOBP_REGULATION_OF_ATP_BIOSYNTHETIC_PROCESS	0.291071428571429	0.576272279549719	0.103576326612592	-0.448595958681757	-1.13296362436826	10	PID1; TMSB4X; SPHK2; ATPSCKMT	1	0.576272279549719
Brain_Hippocampus	GOBP_REGULATION_OF_ATP_METABOLIC_PROCESS	0.507552870090635	0.753754259461231	0.0642140881844605	-0.249781276505741	-0.968064988774844	56	PID1; DDIT4; ABCD1; APP; PSEN1; TMSB4X; SPHK2; ATPSCKMT; NUP133; SNCA; NUP88; CBFA2T3; NUP93; HIF1A; NUP160; P2RX7; ARNT; NUP205; EP300; NUP153; TIGAR; SEH1L; SEC13	1	0.753754259461231
Brain_Hippocampus	GOBP_REGULATION_OF_AUTOPHAGOSOME_ASSEMBLY	0.134751773049645	0.386565477151623	0.159646701919906	-0.488341203032806	-1.31968047614194	12	TBC1D12; FEZ1; RAB3GAP2; NPRL3; IFT20; RAB5A; PHF23; RAB3GAP1	1	0.386565477151623
Brain_Hippocampus	GOBP_REGULATION_OF_AUTOPHAGY	0.10054347826087	0.326986952976352	0.161978948883402	-0.272820118691161	-1.21841194880932	135	TAB2; RNF152; IL10; PYCARD; FEZ1; WDR41; IKBKG; NPC1; VPS13D; CALCOCO2; PIK3CA; TRIM8; ZC3H12A; SREBF2; EIF4G2; PIK3R2; ATM; DEPDC5; ATP6V0E2; ATP13A2; ATF6; CASP1; DCN; RMC1; ACER2; SESN1; TRIM68; SNCA; RAB3GAP2; PRKAB1; GNAI3; OPTN; PLK3; UBQLN4; TPCN2; MLST8; ITPR1; HIF1A; LZTS1; BAG3; PIK3CB; STING1; TRIM22; HMOX1; FOXO3; UBQLN1; DDIT3; EP300; CDK5; TIGAR; PHF23; RAB3GAP1; ERN1; PSAP; NOD1; GSK3B	1	0.326986952976352
Brain_Hippocampus	GOBP_REGULATION_OF_AUTOPHAGY_OF_MITOCHONDRION	0.666077738515901	0.85821554770318	0.0587185879555941	-0.313714841244904	-0.865023274163593	13	VPS13D; SREBF2; ATP13A2	1	0.85821554770318
Brain_Hippocampus	GOBP_REGULATION_OF_AXONOGENESIS	0.533632286995516	0.771875979905162	0.0613026075396207	-0.241767089504146	-0.949971113793974	60	SEMA4D; PTPRS; PAK2; MAP1B; SEMA3C; PSEN1; EIF4G2; SPP1; SEMA7A	1	0.771875979905162
Brain_Hippocampus	GOBP_REGULATION_OF_BEHAVIOR	0.475826972010178	0.731948122760555	0.0952879846194844	0.284381235965716	0.996850628309757	25	DRD2; MC4R; NR4A3; AHI1; ARRDC3; TRH; NR1D1; GJA1; CHRNB2	1	0.731948122760555
Brain_Hippocampus	GOBP_REGULATION_OF_BICELLULAR_TIGHT_JUNCTION_ASSEMBLY	0.131205673758865	0.382037671232877	0.161978948883402	-0.491646898081147	-1.32861369985578	12	IKBKB; CBFB; TNF; SNAI1; NPHP4; OCLN; TJP1; CLDN5	1	0.382037671232877
Brain_Hippocampus	GOBP_REGULATION_OF_BINDING	0.879032258064516	0.965196663794875	0.0332359307785383	-0.178929214864884	-0.803156305659965	139	STK4; MFNG; TNKS; IL10; SP100; WAPL; PARP9; APP; PSEN1; TMSB4X; NME1; IDE; CARD16; DTX3L; LIF; FLOT1; PLAUR; EIF4A3; CRK; LEF1; RAPGEF2; RFNG; JAK2; RIPOR2; NFKBIA; CEBPG; HEY2; BMP2; JUN; BAG2; LDLRAP1; TTBK2; EIF3C; RACK1; CDC42; BTAF1; TTBK1; NKX3.1; CLDN5	1	0.965196663794875
Brain_Hippocampus	GOBP_REGULATION_OF_BIOLOGICAL_PROCESS_INVOLVED_IN_SYMBIOTIC_INTERACTION	0.919191919191919	0.981932382133995	0.0344919215094074	-0.17761125142867	-0.743154222779907	89	RESF1; CHMP3; APOBEC3G; TRIM8; RAB7A; RNASEL; STAU1; CXCR4; FCN3; ZFP36; TNF; IFNA2; TRIM68; HEXIM1; PROX1; KPNA2; VPS4A; MAVS; POLR2B; LGALS9; SNX3; BST2; EIF2AK2; TRIM22; RSAD2; STAT1; PLSCR1; IFITM3; IFIT1; BANF1; OAS1	1	0.981932382133995
Brain_Hippocampus	GOBP_REGULATION_OF_BIOMINERALIZATION	0.582258064516129	0.805278928677124	0.0607719451853533	-0.269447291939722	-0.92181120018001	29	OMD; ALOX5; CCL3; ATF4; SRGN; FBXO5; HEY2; BMP2; SLC8A1; GREM1; CCR1; HIF1A; P2RX7	1	0.805278928677124
Brain_Hippocampus	GOBP_REGULATION_OF_BLOOD_CIRCULATION	0.186177715091678	0.461710350862572	0.117249716749792	-0.270615108196655	-1.16488211771866	101	STC1; ABCC9; ADORA3; ADORA1; DOCK5; KCNMB4; CXADR; RGS2; KCNE4; ZC3H12A; GHRL; GNAO1; EDN1; PDE4B; MEF2A; KCNE3; ADRA2A; ADM; EDN3	1	0.461710350862572
Brain_Hippocampus	GOBP_REGULATION_OF_BLOOD_PRESSURE	0.298850574712644	0.58458139754245	0.134273452883202	0.258901744304109	1.07711043600758	51	DRD2; RAMP2; HBB; NOS3; ACE; CHGA; TAC1; GCH1; RARRES2; GPR37L1; AGT; NPR2; DLL1; GJA1; F11R	1	0.58458139754245
Brain_Hippocampus	GOBP_REGULATION_OF_BMP_SIGNALING_PATHWAY	0.378378378378378	0.659220297029703	0.11331290842208	0.266802050984162	1.03879836205421	36	SOX11; NOTCH2; CCN1; BAMBI; HES5; CDH5; VWC2; GREM2	1	0.659220297029703
Brain_Hippocampus	GOBP_REGULATION_OF_BODY_FLUID_LEVELS	0.125	0.372090973201693	0.142056643575821	-0.258311962338991	-1.1867801235099	170	PIK3R5; FERMT3; WAS; ADORA1; AKAP10; NFE2; F12; SYK; HGFAC; HK2; FLI1; PIK3CA; PLEK; NCOA1; FA2H; SERPINA1; EDN1; VAMP8; CD9; CD34; ADRA2A; NME1; ADM; METAP1; AKR1B1; PLAUR; PEAR1; ZBTB7B; PROCR; ENTPD1; JMJD1C; ADA; MICAL1; HYAL2; ITGB3; IFNA2; DGKD; FCER1G; ADCY3; JAK2; CBX5; MLLT6; PTPRO; CAPZA2; CD177; MYH9; LYN; GJA5; COL1A2; IFNA13; GNB1; CDC42; PRKAR2B; DOCK6; ITPR1; TLN1; MAFK; RCOR1; DMTN; HIF1A	1	0.372090973201693
Brain_Hippocampus	GOBP_REGULATION_OF_BONE_MINERALIZATION	0.508333333333333	0.753828710164327	0.0689567351672811	-0.30074071613306	-0.963297712651431	22	OMD; ALOX5; CCL3; SRGN; BMP2; SLC8A1; GREM1; CCR1; HIF1A; P2RX7	1	0.753828710164327
Brain_Hippocampus	GOBP_REGULATION_OF_BONE_REMODELING	0.14527027027027	0.403943221878004	0.149207542435322	-0.414222494368502	-1.30634304891255	21	CSF1R; TF; SYK; SPP1; ATP6AP1; CA2; PDK4; TNFAIP3; HAMP; ITGB3	1	0.403943221878004
Brain_Hippocampus	GOBP_REGULATION_OF_BROWN_FAT_CELL_DIFFERENTIATION	0.796428571428571	0.921525493421053	0.0509082865515105	-0.299687122068343	-0.75688289522892	10	ZBTB7B; FTO; PIM1; NAPEPLD; MAPK14	1	0.921525493421053
Brain_Hippocampus	GOBP_REGULATION_OF_B_CELL_ACTIVATION	0.0340784949230571	0.19128367961466	0.321775918075361	-0.365125494727373	-1.46063930542786	66	TNFRSF21; BCL6; IL10; BTK; NCKAP1L; PELI1; SYK; LAPTM5; SASH3; MNDA; CD300A; ATM; ZFP36L2; GPR183; TNFSF13B; TNFAIP3; KMT5B; PCID2; ADA; IGHG2	1	0.19128367961466
Brain_Hippocampus	GOBP_REGULATION_OF_B_CELL_DIFFERENTIATION	0.0588170914118066	0.248266942849236	0.321775918075361	-0.609725596133044	-1.53990892672097	10	IL10; BTK; NCKAP1L; SYK; ZFP36L2; PCID2	1	0.248266942849236
Brain_Hippocampus	GOBP_REGULATION_OF_B_CELL_MEDIATED_IMMUNITY	0.421666666666667	0.693122959126225	0.0785029047348687	-0.32184451136604	-1.03089493705652	22	BCL6; IL10; BTK; KMT5B; TNF	1	0.693122959126225
Brain_Hippocampus	GOBP_REGULATION_OF_B_CELL_PROLIFERATION	0.000758999802064404	0.0157819614015461	0.477270815362862	-0.575859611768007	-1.93040808435234	27	TNFRSF21; BCL6; IL10; BTK; NCKAP1L; PELI1; SASH3; MNDA; CD300A; ATM; GPR183; TNFSF13B	1	0.0157819614015461
Brain_Hippocampus	GOBP_REGULATION_OF_CALCINEURIN_MEDIATED_SIGNALING	0.287234042553192	0.572677542248706	0.103958471559957	-0.425535356092156	-1.149955600419	12	RCAN1; TNF; FHL2; PRNP; MAPK7; GSK3B	1	0.572677542248706
Brain_Hippocampus	GOBP_REGULATION_OF_CALCIUM_ION_DEPENDENT_EXOCYTOSIS	0.662735849056604	0.855944848702123	0.0730744399126987	0.274623207859312	0.868490138220061	18	SYT4; SYT13; SYT12; STX1A; ATP2A2; CDK5R2; SYT1	1	0.855944848702123
Brain_Hippocampus	GOBP_REGULATION_OF_CALCIUM_ION_IMPORT	0.299651567944251	0.585027413641389	0.10027910675413	-0.39653411613558	-1.13003080127265	15	STC1; CCL3; SPHK2; PKD2	1	0.585027413641389
Brain_Hippocampus	GOBP_REGULATION_OF_CALCIUM_ION_TRANSMEMBRANE_TRANSPORT	0.609538002980626	0.821944186811332	0.0549073703290958	-0.235219368166993	-0.918093844061857	58	GJC2; PDE4B; P2RY6; KCNE3; ADRA2A; PLP1; SELENON; PKD2; HSPA2; THY1; YWHAE; SNCA; NIPSNAP2; LYN; SLC8A1; JPH4; PRNP; NPPA	1	0.821944186811332
Brain_Hippocampus	GOBP_REGULATION_OF_CALCIUM_ION_TRANSMEMBRANE_TRANSPORTER_ACTIVITY	0.645528455284553	0.846203605514316	0.0562940749700968	-0.256949318881106	-0.894784089998724	32	PDE4B; P2RY6; KCNE3; ADRA2A; SELENON; PKD2; HSPA2; YWHAE; NIPSNAP2; JPH4; NPPA	1	0.846203605514316
Brain_Hippocampus	GOBP_REGULATION_OF_CALCIUM_ION_TRANSPORT_INTO_CYTOSOL	0.869218500797448	0.961565998437907	0.0417397034728504	-0.205818233739787	-0.737732213493349	37	P2RY6; SELENON; PKD2; THY1; SNCA; LYN; SLC8A1; JPH4; PRNP; DIAPH1; RYR2; P2RX7	1	0.961565998437907
Brain_Hippocampus	GOBP_REGULATION_OF_CALCIUM_MEDIATED_SIGNALING	0.0259219833450963	0.158998572586352	0.352487857583619	-0.474949916070415	-1.57034593735623	25	CMKLR1; RCAN1; SYK; PLEK; CCL3; TNF; ADA; CCL4; FHL2; PRNP	1	0.158998572586352
Brain_Hippocampus	GOBP_REGULATION_OF_CAMP_DEPENDENT_PROTEIN_KINASE_ACTIVITY	0.676470588235294	0.865909779823087	0.0699458736501659	0.30015587387812	0.818471611172877	11	CXCL10; PRKAG1; SESN2; MST1	1	0.865909779823087
Brain_Hippocampus	GOBP_REGULATION_OF_CAMP_MEDIATED_SIGNALING	0.127208480565371	0.376013302847641	0.16440575583821	-0.480839584230634	-1.32584556678318	13	GIPR; RGS2; PEX5L	1	0.376013302847641
Brain_Hippocampus	GOBP_REGULATION_OF_CARBOHYDRATE_BIOSYNTHETIC_PROCESS	0.420918367346939	0.693122959126225	0.102821842840815	0.270421626062308	1.01266365971489	31	PPP1R3G; P2RY1; PDK2; PPARGC1A; PPP1R3E; C1QTNF12; DDB1	1	0.693122959126225
Brain_Hippocampus	GOBP_REGULATION_OF_CARBOHYDRATE_CATABOLIC_PROCESS	0.570739549839228	0.800894827084901	0.0615706755421678	-0.255078831534134	-0.930448321587494	41	DDIT4; APP; PSEN1; SCARB2; NUP133; NUP88; CBFA2T3; NUP93; HIF1A; NUP160; P2RX7; ARNT; NUP205; EP300; NUP153; TIGAR; SEH1L; SEC13; PRKAG2	1	0.800894827084901
Brain_Hippocampus	GOBP_REGULATION_OF_CARBOHYDRATE_METABOLIC_PROCESS	0.614718614718615	0.824508189617818	0.0530212512043078	-0.222714188087507	-0.928888040171652	87	IGFBP3; PTPN2; RUBCNL; IGFBP4; DDIT4; APP; PLEK; PSEN1; PDK1; SCARB2; P2RY6; PDK4; PTAFR; ADIPOR1; NUP133; SNCA; NUP88; NLN; DGAT2; CBFA2T3; NUP93; KHK; HIF1A; NUP160; P2RX7; ARNT; NUP205; EP300; NUP153; TIGAR; SEH1L; IRS1; SEC13; GPER1; GSK3B; PRKAG2	1	0.824508189617818
Brain_Hippocampus	GOBP_REGULATION_OF_CARDIAC_CONDUCTION	0.826530612244898	0.938285476614196	0.065981614400873	0.211136870002301	0.762249464846028	27	AGT; NPR2; KCNJ11; DMPK; ITPR3; NPR1; FKBP1B; ATP2A2; ATP2B2; ATP2A3	1	0.938285476614196
Brain_Hippocampus	GOBP_REGULATION_OF_CARDIAC_MUSCLE_CELL_PROLIFERATION	0.701785714285714	0.881355995239512	0.0567672387487446	-0.314870405939797	-0.829171791838203	11	FGF20; TGFBR2; HEY2	1	0.881355995239512
Brain_Hippocampus	GOBP_REGULATION_OF_CARDIAC_MUSCLE_CONTRACTION	0.206168831168831	0.485624239042208	0.119887845115423	-0.358472233921548	-1.19651501950677	26	STC1; ADORA1; RGS2; ZC3H12A; PDE4B	1	0.485624239042208
Brain_Hippocampus	GOBP_REGULATION_OF_CARTILAGE_DEVELOPMENT	0.524390243902439	0.766165185016336	0.0873098257637931	0.28978581246088	0.946769348080243	20	MDK; CCN1; FRZB; SOX9; RARG; MAF	1	0.766165185016336
Brain_Hippocampus	GOBP_REGULATION_OF_CATABOLIC_PROCESS	0.236192714453584	0.521700391265609	0.0911073131586733	-0.215884027662761	-1.09258744005031	446	VSIR; HERPUD1; CTSC; TAB2; RNF152; ADORA1; PUM2; IL10; PYCARD; FEZ1; IRAK3; RNF144B; WDR41; IKBKG; HCAR2; CYP51A1; TIPARP; NPC1; EXOSC7; VPS13D; DDIT4; NRDE2; ABCD1; CALCOCO2; APP; RNF185; PIK3CA; LAPTM5; TRIM8; USP25; SNX1; ZC3H12A; RIC1; SREBF2; LDLR; RAB7A; PSEN1; RNASEL; CNOT8; APAF1; SCARB2; HP; GPX1; ADRA2A; EIF4G2; PIK3R2; IDE; RNF139; ATM; DTX3L; DEPDC5; ATP6V0E2; CDKN1B; ATP13A2; ATF6; TRDMT1; ZFP36L2; BTG2; CASP1; ZFP36; DCN; CNOT6L; HNRNPR; RMC1; BAG6; MYD88; TNFAIP3; HAMP; PSMD3; NUP133; NMNAT1; TNF; PCID2; ACER2; NEDD4L; FXR1; FXR2; COP1; PSMC6; NBAS; PIAS1; SESN1; TIMP1; UBC; PACSIN3; APEX1; TRIM68	1	0.521700391265609
Brain_Hippocampus	GOBP_REGULATION_OF_CATION_CHANNEL_ACTIVITY	0.354074074074074	0.636823196195657	0.0815265143256594	-0.266541424861058	-1.0601270720594	64	CTSS; SLC6A9; APP; KCNE4; TMSB4X; PDE4B; NLGN3; P2RY6; KCNE3; ACTN2; SHANK2; SELENON; ATPSCKMT; PKD2; CRHBP; NIPSNAP2; KLHL24; GRIN2B; JPH4; NPPA	1	0.636823196195657
Brain_Hippocampus	GOBP_REGULATION_OF_CATION_TRANSMEMBRANE_TRANSPORT	0.0625	0.256128640776699	0.211400189384923	-0.288693225522173	-1.27505553179295	123	TCIRG1; CTSS; SLC6A9; GJC2; RGS2; APP; KCNE4; TMSB4X; PDE4B; NLGN3; P2RY6; KCNE3; ADRA2A; ACTN2; SLC31A2; EDN3; SPHK2; PLP1; SHANK2; SELENON; ATPSCKMT; PKD2; HAMP; HSPA2; THY1; CRHBP; NEDD4L; YWHAE; SNCA; CAB39; NIPSNAP2; COA8; LYN; KLHL24; GRIN2B; SLC8A1; FXYD5; JPH4; PRNP; NPPA	1	0.256128640776699
Brain_Hippocampus	GOBP_REGULATION_OF_CD4_POSITIVE_ALPHA_BETA_T_CELL_ACTIVATION	0.00974459983103561	0.0871439743364435	0.380730400722792	-0.548408058939889	-1.72952716354997	21	VSIR; BCL6; NCKAP1L; SASH3; ZC3H12A; JAK3; NLRP3; CBFB; ZBTB7B; TGFBR2; NFKBIZ; PRKCZ	1	0.0871439743364435
Brain_Hippocampus	GOBP_REGULATION_OF_CD4_POSITIVE_ALPHA_BETA_T_CELL_DIFFERENTIATION	0.0271204939207497	0.163303287930791	0.352487857583619	-0.549215479386922	-1.614850091979	17	BCL6; NCKAP1L; SASH3; ZC3H12A; JAK3; NLRP3; CBFB; ZBTB7B; NFKBIZ; PRKCZ	1	0.163303287930791
Brain_Hippocampus	GOBP_REGULATION_OF_CELLULAR_AMIDE_METABOLIC_PROCESS	0.83984375	0.946078468899521	0.0338984188001938	-0.181710697598739	-0.85104456243476	196	IFNGR1; TRUB2; PUM2; RGS2; APP; ZC3H12A; NSMAF; EIF2AK1; CNOT8; TMED10; PDK1; EIF4G2; ATF4; METAP1; PDK4; RNF139; SPHK2; PDP2; GSPT1; ZFP36L2; BTG2; ZFP36; CNOT6L; HNRNPR; GSAP; PTAFR; DHX29; EIF4G3; EIF4A3; SARNP; TNF; RPS6KA1; EIF4E3; FXR1; FXR2; CNOT2; RBM4; RPL10; ETF1	1	0.946078468899521
Brain_Hippocampus	GOBP_REGULATION_OF_CELLULAR_AMINE_METABOLIC_PROCESS	0.124293785310734	0.370773192789124	0.213927855492356	0.301441135854433	1.25493201202043	49	PSMD4; PSMA4; PSMD2; PSMD13; PSME2; HPRT1; PSMA7; PSMD11; PSMD12; PNKD; ODC1; PSMB6; PSMD1; PSMC1; CHRNB2; PSMB1; SLC7A11; PSMD5; PDE1B; OAZ2; PSMA3; PSMA6; PSMB2; PSME4	1	0.370773192789124
Brain_Hippocampus	GOBP_REGULATION_OF_CELLULAR_AMINO_ACID_METABOLIC_PROCESS	0.055786461161344	0.241265012870936	0.321775918075361	0.340630171864103	1.37744937124282	41	PSMD4; PSMA4; PSMD2; PSMD13; PSME2; PSMA7; PSMD11; PSMD12; ODC1; PSMB6; PSMD1; PSMC1; PSMB1; SLC7A11; PSMD5; OAZ2; PSMA3; PSMA6; PSMB2; PSME4	1	0.241265012870936
Brain_Hippocampus	GOBP_REGULATION_OF_CELLULAR_CARBOHYDRATE_METABOLIC_PROCESS	0.353566009104704	0.636823196195657	0.0828962134571565	-0.27566049754198	-1.061193650168	54	IGFBP3; PTPN2; RUBCNL; IGFBP4; DDIT4; PLEK; PDK1; SCARB2; P2RY6; PDK4; PTAFR; ADIPOR1	1	0.636823196195657
Brain_Hippocampus	GOBP_REGULATION_OF_CELLULAR_CATABOLIC_PROCESS	0.331770222743259	0.614362573099415	0.0727141077934447	-0.210115722828104	-1.05137615185036	376	HERPUD1; CTSC; TAB2; RNF152; PUM2; IL10; PYCARD; FEZ1; RNF144B; WDR41; IKBKG; NPC1; EXOSC7; VPS13D; NRDE2; ABCD1; CALCOCO2; APP; RNF185; PIK3CA; LAPTM5; TRIM8; USP25; ZC3H12A; RIC1; SREBF2; LDLR; PSEN1; RNASEL; CNOT8; APAF1; SCARB2; HP; GPX1; ADRA2A; EIF4G2; PIK3R2; RNF139; ATM; DTX3L; DEPDC5; ATP6V0E2; ATP13A2; ATF6; TRDMT1; ZFP36L2; BTG2; CASP1; ZFP36; DCN; CNOT6L; HNRNPR; RMC1; BAG6; MYD88; TNFAIP3; HAMP; PSMD3; NMNAT1; TNF; PCID2; ACER2; FXR1; FXR2; COP1; PSMC6; NBAS; PIAS1; SESN1; TIMP1; UBC; PACSIN3; APEX1; TRIM68	1	0.614362573099415
Brain_Hippocampus	GOBP_REGULATION_OF_CELLULAR_COMPONENT_BIOGENESIS	0.00385601159012639	0.0463710111735712	0.431707695803346	-0.270917436117812	-1.3587207560851	390	RESF1; EML2; RAC2; WAS; TBC1D12; KIT; TMOD3; PREX1; PEX5; FNIP2; LDLRAD4; PYCARD; ANLN; HCLS1; SEPTIN8; FEZ1; SEMA4D; TUBB4A; GMFG; COBL; PTPRS; PAK2; CHD1L; PTGER4; CORO1C; TMEFF2; NCKAP1L; SSH2; SYK; LMOD1; MAP1B; PFN4; APP; PIK3CA; HYAL1; PTPRJ; PLEK; IKBKB; ARPC5; RAB7A; NSMAF; GHRL; TLR6; STAM; TMSB4X; UNC13B; DUSP22; CLDN7; NLGN3; PTPRA; SWAP70; HCK; SCIN; GTF2H1; EEF2K; SPHK2; ATM; ATP13A2; LCP1; CLIP3; JMY; CNOT6L; FLOT1; TAL1; ACTR3; AKIRIN1; CBFB; ECT2; HSPA2; THY1; TNF; PEAK1; CRYAB; FXR1; FXR2; CNOT2; NAPA; RAPGEF2; PSMC6; SPICE1; SMAD6; CUL4B; VASP; RABEP2; FUZ; SNAI1; NPHP4; SNCA; ATF7IP; AIDA; RIPOR2; XRCC5; ENTR1; PRKCZ; RAB3GAP2; NPRL3; DYNLT2B; CAPZA2; NCKAP1; CEP295; SLITRK1; OCLN; GREM1; SYNDIG1; CLIP1; SLITRK5; NBDY; WASF2; FLRT2; RACK1; CDC42; MIEN1; ARPC3; DUT; WASL; TJP1; TTBK1; TBC1D30; CENPJ; ARHGAP35; CLDN5; AP1AR; CEP97; DNM2; VPS4A	1	0.0463710111735712
Brain_Hippocampus	GOBP_REGULATION_OF_CELLULAR_COMPONENT_MOVEMENT	1.0088724774391e-07	1.63786566433478e-05	0.704975715167238	-0.350908460857894	-1.75382157330527	381	GPSM3; NKX6.1; STC1; ABHD6; SRGAP2; RAC2; STK4; ALOX15B; VSIR; FERMT3; WAS; ANGPT2; NUMB; KIT; CMKLR1; PREX1; ADORA3; ADORA1; BCL6; DOCK5; LDLRAD4; VASH1; SGK1; FGF20; NEXN; PYCARD; IGFBP3; ADIPOR2; SP100; CSF1R; FEZ1; SEMA4D; ZSWIM6; SRCIN1; MAPRE2; ENPP2; PTGER4; CORO1C; DUSP1; TMEFF2; TF; NCKAP1L; CAPN7; APP; SEMA3C; HYAL1; PTPRJ; ZC3H12A; ADAM10; SUN2; CCL3; TMSB4X; EDN1; PDE4B; LAMP1; C3AR1; DDT; CD9; CD300A; DUSP22; CLDN7; SWAP70; RHOB; ADRA2A; ITGA6; ARHGDIB; CXCR4; ABI3; SEMA7A; EDN3; ATM; ANXA3; FOXC2; FGR; C5; MAP2K5; PLP1; DCN; FBXO5; GPR183; GAB1; JCAD; NEDD9; AKIRIN1; LGMN; PTAFR; STK24; CLIC4; MYD88; MAP3K3; THY1; CRK; LEF1; ADIPOR1; TGFBR2; RHOT1; TNF; ADAMTS1; GPNMB; PLXNC1; RAPGEF2; SPN; TGFB2; ADA; SVBP; HYAL2; ITGB3; TIMP1; CCL4; APEX1; FUZ; SNAI1; GRN; FOXO4; JAK2; FAM89B; RIPOR2; S100A11; PTPRO; DYNLT2B; BMP2; BMERB1; LYN; BBS2	0.000425845072727044	1.63786566433478e-05
Brain_Hippocampus	GOBP_REGULATION_OF_CELLULAR_COMPONENT_SIZE	0.0120845039134708	0.099238698480078	0.380730400722792	-0.306483988181924	-1.39739023141916	158	NKX6.1; WAS; TMOD3; PREX1; TTL; SLC12A2; PYCARD; HCLS1; SEMA4D; GMFG; PTPRS; NCKAP1L; SSH2; LMOD1; MAP1B; PFN4; PIK3CA; SEMA3C; PLEK; CLCN3; ARPC5; TMSB4X; EDN1; SWAP70; HCK; SCIN; ACTN2; EIF4G2; SPP1; SEMA7A	1	0.099238698480078
Brain_Hippocampus	GOBP_REGULATION_OF_CELLULAR_EXTRAVASATION	0.690205011389522	0.875407257534607	0.0692836467392548	0.284648358390276	0.836023346800986	14	MDK; ICAM1; SELE; CD99L2	1	0.875407257534607
Brain_Hippocampus	GOBP_REGULATION_OF_CELLULAR_KETONE_METABOLIC_PROCESS	0.293333333333333	0.5775	0.147331213699377	0.231557302801448	1.09689552595888	99	CPT1A; ERLIN2; PSMD4; PDK2; PSMA4; STAR; PSMD2; NR4A3; PSMD13; PLIN5; PPARGC1A; PSME2; PSMA7; PSMD11; TYSND1; NR1D1; SOX9; PSMD12; ODC1; PSMB6; ACADVL; PSMD1; LONP2; ACACB; PSMC1; PDP1	1	0.5775
Brain_Hippocampus	GOBP_REGULATION_OF_CELLULAR_LOCALIZATION	0.0386007237635706	0.206506533594463	0.252961123069611	-0.253178834407014	-1.25449756814481	333	DNAJC13; RAC2; NUMB; SH3TC2; TTL; UBXN2B; SLC6A9; ITGAM; HCLS1; SP100; FEZ1; WAPL; INSIG1; CHMP3; PID1; PARP9; SYK; ITGB2; MAP1B; NRDE2; TRIM8; ZC3H12A; SREBF2; ADAM10; GHRL; PSEN1; STX7; VAMP8; LAMP1; CD300A; P2RY6; ADRA2A; ACTN2; STXBP2; PIK3R2; RAB23; MCRS1; RNF139; SPHK2; DTX3L; NADK; ATP13A2; TMEM98; FGR; MFHAS1; LCP1; ZFP36; CLIP3; LIF; SELENON; ATPSCKMT; TMBIM1; ECT2; PKD2; EPHA5; THY1; NPEPPS; RHOT1; UBL4B; TNF; NEDD4L; CRYAB; YWHAE; RBM4; HYAL2; ITGB3; DENND10; AKAP5; SNCA; JAK2; SEC24B; RIPOR2; ADGRE2; ENTR1; PIM3; PRKCZ; EDEM2; ZPR1; KAT7; DYNLT2B; LYN; SLC8A1; PICALM; JPH4; PRNP; TAX1BP3; UBAC2	1	0.206506533594463
Brain_Hippocampus	GOBP_REGULATION_OF_CELLULAR_PROTEIN_CATABOLIC_PROCESS	0.729166666666667	0.892119565217391	0.0434506826723125	-0.201976296885418	-0.876246691231753	107	HERPUD1; CTSC; RNF144B; RNF185; LAPTM5; USP25; RIC1; LDLR; PSEN1; GPX1; RNF139; ATP13A2; BAG6; TNFAIP3; HAMP; COP1; PIAS1; RNF19A; BAG2; UBE3A; PLK3; UBQLN4; CBFA2T3; RACK1; MAGEF1; CHFR; SMARCC1	1	0.892119565217391
Brain_Hippocampus	GOBP_REGULATION_OF_CELLULAR_PROTEIN_LOCALIZATION	0.357598978288633	0.639268086160963	0.0732558655828455	-0.218385108532251	-1.04475215779117	225	RAC2; NUMB; SH3TC2; UBXN2B; ITGAM; HCLS1; SP100; WAPL; INSIG1; PID1; PARP9; ITGB2; TRIM8; ZC3H12A; SREBF2; ADAM10; PSEN1; STX7; VAMP8; ACTN2; PIK3R2; RAB23; MCRS1; DTX3L; ATP13A2; TMEM98; MFHAS1; LCP1; CLIP3; LIF; TMBIM1; ECT2; NPEPPS; UBL4B; TNF; NEDD4L; YWHAE; HYAL2; ITGB3; AKAP5; JAK2; RIPOR2; ENTR1; PRKCZ; EDEM2; ZPR1; KAT7; DYNLT2B; PICALM; PRNP; TAX1BP3; UBAC2; PLK3; LDLRAP1; ABHD17C; TTBK2	1	0.639268086160963
Brain_Hippocampus	GOBP_REGULATION_OF_CELLULAR_RESPIRATION	0.712669683257919	0.885692761681138	0.0673623868166279	0.296479629793806	0.784605311192358	10	VCP; PRELID1; PPARGC1A	1	0.885692761681138
Brain_Hippocampus	GOBP_REGULATION_OF_CELLULAR_RESPONSE_TO_GROWTH_FACTOR_STIMULUS	0.76	0.904231174515685	0.0840745577910723	0.18137865424983	0.859197407916244	99	SOX11; NOTCH2; SLC2A10; CCN1; BAMBI; SPRY4; HES5; UBA52; HHEX; CDH5; GOT1; HSP90AB1; AGT; THBS1; EPN2; VWC2; CITED1; FERMT1; DLL1; NGFR; GREM2	1	0.904231174515685
Brain_Hippocampus	GOBP_REGULATION_OF_CELLULAR_RESPONSE_TO_HEAT	0.483050847457627	0.737117691059917	0.100633389423036	0.234937151094682	0.978068739310918	49	DNAJC2; FKBP4; CCAR2; HSP90AA1; HSPH1; HSPA8; HSF1; HSP90AB1; NUP210; RAE1; BAG4	1	0.737117691059917
Brain_Hippocampus	GOBP_REGULATION_OF_CELLULAR_RESPONSE_TO_INSULIN_STIMULUS	0.160655737704918	0.424780839073262	0.13880510939114	-0.373834643685794	-1.25317595406007	27	PTPN2; PID1; SLC27A4; PTPRE; SOCS3; ECHDC3; ZBTB7B; ADIPOR1	1	0.424780839073262
Brain_Hippocampus	GOBP_REGULATION_OF_CELLULAR_RESPONSE_TO_STRESS	0.0413625304136253	0.213959854014599	0.245041785430996	-0.257160205116554	-1.26526561796953	303	WAS; HERPUD1; BCL6; NCF1; VASH1; IL10; PYCARD; PTPN2; INSIG1; PTPRS; LTBR; DUSP1; PARP9; CARD9; ABCD1; APP; RNF185; USP25; ZC3H12A; ALOX5; TLR6; NUAK1; EIF2AK1; POLH; CNTF; SPI1; GADD45B; MICU1; DUSP22; GPX1; CD34; SLC38A2; SPP1; ATF4; FICD; ATM; DTX3L; PHLPP1; ATF6; EYA3; MFHAS1; ZNF622; FBXO5; BAG6; OTUB2; CREBBP; STK24; MYD88; MAP3K3; THY1; ZBTB7B; NUP133; KMT5B; CRHBP; TNF; GPS2; CRYAB; FXR1; FXR2; YWHAE; TGFB2; MAPKAP1; BABAM1; MAP3K5; SNAI1; CD44; ARNTL; GRN; TRIP12; RSL1D1; AIDA; LPCAT3; CEBPG; NUP88; SETMAR; KAT7; BMP2; LYN; NPPA; POT1; BAG2; SCIMP; MBTPS2; CREB3L1; UBQLN4; RAD52; MUC1; IER5; QARS1; RACK1; CDC42; MAGEF1; MLST8; NKX3.1; HNRNPK; NUP93; ATF6B; HIF1A; DHFRP1; NUP160; PLCB1; IGBP1; RNF8; EIF2AK2; BCAP31; AJUBA; KLF4; BAG3; CCR7	1	0.213959854014599
Brain_Hippocampus	GOBP_REGULATION_OF_CELLULAR_RESPONSE_TO_TRANSFORMING_GROWTH_FACTOR_BETA_STIMULUS	0.383386581469649	0.662023809523809	0.0813027345384498	-0.287633414178235	-1.05676031170353	43	CDKN1C; LDLRAD4; NRROS; TGFB1I1; CDKN2B; CREBBP; TGFBR2; LRG1; FBN1; CD109; SMAD6; UBC; RNF111; FAM89B; SNW1; PBLD; HTRA1; DNM2; VASN	1	0.662023809523809
Brain_Hippocampus	GOBP_REGULATION_OF_CELL_ACTIVATION	4.36388877205417e-06	0.000306999575114011	0.610526878385931	-0.369623545817085	-1.76912731369654	228	PCK1; TNFRSF21; RAC2; ZBTB16; VSIR; CTSC; CST7; BCL6; IL10; PYCARD; ITGAM; PTPN2; CD33; PAK2; BTK; SOS1; NCKAP1L; PELI1; SYK; ITGB2; ZMIZ1; PIK3CA; LAPTM5; CCDC88B; SASH3; PLEK; MNDA; ZC3H12A; LILRA5; LDLR; JAK3; TLR6; CCL3; SOCS6; HAVCR2; VAMP8; LAMP1; PLA2G2A; LILRA2; CD9; CD300A; EBI3; STXBP2; IL1RL1; VSIG4; SPHK2; ATM; LILRB2; NLRP3; FGR; ZFP36L2; MFHAS1; GPR183; TNFSF13B; CBFB; PTAFR; MYD88; TNFAIP3; FLT3LG; HAMP; THY1; LEF1; ZBTB7B; TGFBR2; KMT5B; PCID2; RPS6KA1; GPNMB; SPN; ADA; BCL10; IFNA2; IGHG2; NFKBIZ; SLC7A1; FCER1G; GRN; JAK2; CD46; RIPOR2; ADGRE2; PRKCZ; CD177; TNFAIP8L2; LYN; CAMK4; PRNP; ADGRF5	0.0184199745068406	0.000306999575114011
Brain_Hippocampus	GOBP_REGULATION_OF_CELL_ADHESION	3.03084187497774e-05	0.00129224076305869	0.575610261071129	-0.338073841064513	-1.64955552125944	273	PCK1; TNFRSF21; RAC2; ZBTB16; STK4; VSIR; FERMT3; ANGPT2; PREX1; BCL6; DOCK5; IL10; PYCARD; PTPN2; SEMA4D; AKNA; PAK2; CORO1C; DUSP1; NCKAP1L; PELI1; SYK; ITGB2; ZMIZ1; NID1; PIK3CA; LAPTM5; CCDC88B; HYAL1; SASH3; PTPRJ; ZC3H12A; ADAM10; ALOX5; JAK3; APBB1IP; SOCS6; NUAK1; HAVCR2; SIPA1; CD9; CD300A; DUSP22; CLDN7; EBI3; PTPRA; SWAP70; ITGA6; ARHGDIB; CXCR4; VSIG4; ATM; LILRB2; NLRP3; FOXC2; MAP2K5; LIF; FLOT1; TNFSF13B; PLAUR; CASK; NEDD9; CBFB; PTAFR; THY1; CRK; LEF1; ZBTB7B; TGFBR2; TNF; PEAK1; ACER2; GPNMB; PLXNC1; SPN; TGFB2; ADA; TNC; BCL10; IFNA2; NFKBIZ; SLC7A1; CD44; JAK2; CD46; RIPOR2; PRKCZ; PTPRO; BMP2; TNFAIP8L2; LYN; IRAK1; FXYD5; PRNP; GREM1	0.12793183554281	0.00129224076305869
Brain_Hippocampus	GOBP_REGULATION_OF_CELL_ADHESION_MEDIATED_BY_INTEGRIN	0.0227235866713248	0.146437037159789	0.352487857583619	-0.483770179375173	-1.59950872732288	25	FERMT3; NCKAP1L; SYK; SWAP70; FOXC2; LIF; CRK; ACER2; TGFB2; ADA; LYN; MUC1; NEXMIF	1	0.146437037159789
Brain_Hippocampus	GOBP_REGULATION_OF_CELL_AGING	0.00955430867515076	0.0863309568623927	0.380730400722792	-0.554323222641891	-1.70769993460181	19	BCL6; VASH1; NUAK1; FBXO5; MAP3K3; ARNTL; RSL1D1	1	0.0863309568623927
Brain_Hippocampus	GOBP_REGULATION_OF_CELL_CELL_ADHESION	5.91986827341373e-05	0.00217284904191994	0.557332238758646	-0.375993900816227	-1.71180923024486	159	PCK1; TNFRSF21; ZBTB16; VSIR; FERMT3; BCL6; IL10; PYCARD; PTPN2; AKNA; PAK2; NCKAP1L; PELI1; SYK; ITGB2; ZMIZ1; PIK3CA; LAPTM5; CCDC88B; SASH3; ZC3H12A; ALOX5; JAK3; SOCS6; HAVCR2; CD9; CD300A; EBI3; SWAP70; VSIG4; LILRB2; NLRP3; MAP2K5; FLOT1; TNFSF13B; PLAUR; CBFB; PTAFR; THY1; LEF1; ZBTB7B; TGFBR2; TNF; GPNMB; SPN; ADA; BCL10; IFNA2; NFKBIZ; SLC7A1; CD44; JAK2; CD46; RIPOR2; PRKCZ; BMP2; TNFAIP8L2; LYN; IRAK1; FXYD5; PRNP	0.249877639820793	0.00217284904191994
Brain_Hippocampus	GOBP_REGULATION_OF_CELL_CYCLE	0.193771626297578	0.470333544912062	0.101713902282311	-0.216216808579748	-1.10525953537297	503	CRLF3; APBB1; ALOX15B; CTCF; ACTR1A; DHCR24; CDKN1C; TMOD3; PLAGL1; TTL; UBXN2B; BCL6; VASH1; TNKS; CDK18; IL10; E2F5; ANLN; RACGAP1; NDE1; HUS1; WAPL; GJC2; TUBB4A; CHMP3; DUSP1; MAP2K6; TUBA1A; PAF1; HAUS4; APP; TOPBP1; HYAL1; HBP1; ADAM10; JUNB; DNA2; CEP85; CNOT8; SIPA1; EDN1; ID3; CCNG1; RASSF1; GADD45B; APAF1; MAX; MTA3; CDKN2B; GTF2H1; RHOB; EIF4G2; CAB39L; NEDD1; EDN3; SDE2; BIRC3; ATM; CDKN1B; TBX3; NABP1; HAUS2; ZFP36L2; CDC5L; BTG2; LIF; JMY; CNOT6L; FBXO5; CTDSP2; TAL1; LGMN; ECT2; PKD2; TNFAIP3; HSPA2; PSMD3; TNF; ADAMTS1; PCID2; GPNMB; CNOT2; YWHAE; SND1; PSMC6; RBL2; TGFB2; SPICE1; TCIM; UHRF2; INTS7; BABAM1; MUS81; AHCTF1; APEX1; SMC5; TOM1L1; ARNTL; CDK12; CAB39; FOXO4; PSMB3; CBX5; RNF2; ZWINT; HEXIM1; ENTR1; PIM3; SETMAR; ING4; PHACTR4; BMP2; PRKAB1; BTG3; CEP295	1	0.470333544912062
Brain_Hippocampus	GOBP_REGULATION_OF_CELL_CYCLE_ARREST	0.0247377029213228	0.154693102268005	0.352487857583619	-0.408412486562401	-1.50375415675603	44	CRLF3; PLAGL1; ADAM10; CNOT8; SDE2; ATM; CDKN1B; BTG2; CNOT6L; PKD2; CNOT2; RBL2; UHRF2; FOXO4; SETMAR; PLK3; MUC1	1	0.154693102268005
Brain_Hippocampus	GOBP_REGULATION_OF_CELL_CYCLE_CHECKPOINT	0.957547169811321	0.993349461012947	0.0552495663125249	0.188190422157906	0.595148265238172	18	CCAR2; CCNB1; DYNC1LI1; RFWD3; MAD2L1BP; DDX39B; XRCC3	1	0.993349461012947
Brain_Hippocampus	GOBP_REGULATION_OF_CELL_CYCLE_G1_S_PHASE_TRANSITION	0.229289940828402	0.513984514198984	0.106729884364606	-0.288931546180451	-1.15842210704509	67	PLAGL1; GJC2; PAF1; HYAL1; CNOT8; CDKN2B; ATM; CDKN1B; BTG2; CNOT6L; CTDSP2; PKD2; ADAMTS1; GPNMB; CNOT2; RBL2; TCIM; APEX1	1	0.513984514198984
Brain_Hippocampus	GOBP_REGULATION_OF_CELL_CYCLE_G2_M_PHASE_TRANSITION	0.690576652601969	0.875615515359841	0.0465084048719157	-0.208374435191118	-0.899946244344238	104	ACTR1A; NDE1; HUS1; TUBB4A; TUBA1A; HAUS4; APP; TOPBP1; MTA3; NEDD1; ATM; NABP1; HAUS2; FBXO5; HSPA2; PSMD3; YWHAE; PSMC6; BABAM1; FOXO4; PSMB3	1	0.875615515359841
Brain_Hippocampus	GOBP_REGULATION_OF_CELL_CYCLE_PHASE_TRANSITION	0.19140625	0.466739330589255	0.110122263835536	-0.241827334874367	-1.13260166359269	196	ACTR1A; TMOD3; PLAGL1; ANLN; NDE1; HUS1; GJC2; TUBB4A; DUSP1; TUBA1A; PAF1; HAUS4; APP; TOPBP1; HYAL1; CNOT8; MTA3; CDKN2B; NEDD1; ATM; CDKN1B; NABP1; HAUS2; ZFP36L2; BTG2; CNOT6L; FBXO5; CTDSP2; PKD2; HSPA2; PSMD3; ADAMTS1; PCID2; GPNMB; CNOT2; YWHAE; PSMC6; RBL2; TCIM; BABAM1; APEX1; FOXO4; PSMB3; ZWINT	1	0.466739330589255
Brain_Hippocampus	GOBP_REGULATION_OF_CELL_CYCLE_PROCESS	0.152625152625153	0.412060702875399	0.120985142145252	-0.233701226907247	-1.15065057382163	311	CRLF3; CTCF; ACTR1A; TMOD3; PLAGL1; TTL; UBXN2B; BCL6; TNKS; ANLN; RACGAP1; NDE1; HUS1; WAPL; GJC2; TUBB4A; CHMP3; DUSP1; TUBA1A; PAF1; HAUS4; APP; TOPBP1; HYAL1; ADAM10; CEP85; CNOT8; EDN1; APAF1; MAX; MTA3; CDKN2B; NEDD1; EDN3; SDE2; ATM; CDKN1B; NABP1; HAUS2; ZFP36L2; BTG2; LIF; CNOT6L; FBXO5; CTDSP2; ECT2; PKD2; HSPA2; PSMD3; ADAMTS1; PCID2; GPNMB; CNOT2; YWHAE; SND1; PSMC6; RBL2; SPICE1; TCIM; UHRF2; BABAM1; AHCTF1; APEX1; SMC5; TOM1L1; FOXO4; PSMB3; CBX5; RNF2; ZWINT	1	0.412060702875399
Brain_Hippocampus	GOBP_REGULATION_OF_CELL_DEATH	1.58255938620227e-05	0.000824689280143185	0.575610261071129	-0.287113091648142	-1.49312369749355	647	APBB1; ZBTB16; STK4; DHCR24; HERPUD1; KIT; CTSC; PREX1; ADORA1; BCL6; SGK1; FGF20; IL10; PYCARD; CFL1; ITGAM; IGFBP3; PTPN2; TEAD2; SLC6A6; HCLS1; FGD2; SP100; CSF1R; LTK; SEMA4D; RNF144B; IKBKG; HCAR2; PAK2; TSC22D3; LTBR; BTK; SOS1; DUSP1; MAP2K6; NCKAP1L; PELI1; NPC1; SYK; ANKRD13C; ITGB2; CARD9; BACE1; DDIT4; ITPRIP; ATF3; PIK3CA; LAPTM5; IKBKB; PPP2R1B; MNDA; ZC3H12A; NCSTN; ADAM10; JAK3; NSMAF; GHRL; TLR6; NCOA1; CCL3; PSEN1; BCL2A1; RETREG1; CALHM2; CNTF; EDN1; ID3; CLEC5A; GADD45B; UNC13B; APAF1; CLDN7; HP; SLC27A4; RNF122; HCK; GPX1; FOXQ1; SCIN; NAA15; RHOB; CASP6; CD34; ACTN2; EEF2K; ITGA6; NME1; ADM; SOCS3; C1QA; ATF4; CXCR4; PDK4; API5; BIRC3; SPHK2; CARD16; ATM; DHRS2; PHLPP1; CDKN1B; TBX3; AKR1B1; ATP13A2; ATF6; FOXC2; EYA3; MAP2K5; ZNF622; BTG2; CASP1; ZFP36; CLIP3; ACER3; JMY; PALB2; S100A9; RABGGTA; PLAUR; TMBIM1; ARHGEF3; CARD8; LGMN; CREBBP; ECT2; MYD88; TNFAIP3; LEF1; NMNAT1; BCL2L13; BCL2L15; TNF; SAP30BP; PCID2; ACER2; STEAP3; CRYAB; RPS6KA1; GPNMB; GIMAP8; ITSN1; ARHGEF11; YWHAE; RAPGEF2; RPL10; TGFB2; ADA; SMAD6; TCIM; S100A8; PIAS1; MTCH2; MICAL1; HYAL2; TIMP1; BCL10; UBC; SIRT4; APEX1; MAP3K5; SNAI1; CD44; GRN; SNCA; RSL1D1; JAK2; FOS; ITGA1; NFKBIA; PIM3; PRKCZ; ZPR1; ING4; HEY2; BCL2L2; BMP2; SULT1A3; TNFAIP8L2; LYN; UBE2Z; IRAK1; GRIN2B; GNAI3; FHL2; KLHL20; PICALM; PRNP; BNIP1; JUN; GREM1; ING3; PA2G4; SLC6A13; CREB3L1; PLK3	0.066799831691598	0.000824689280143185
Brain_Hippocampus	GOBP_REGULATION_OF_CELL_DEVELOPMENT	0.78421052631579	0.912840250845407	0.0376142599562161	-0.18813279993891	-0.875127076883792	189	NKX6.1; NUMB; KIT; PREX1; DOCK5; MAN2A1; SEMA4D; GJC2; PTPRS; CORO1C; ASPA; MAP1B; SEMA3C; IKBKB; LDLR; PSEN1; DIO3; ETV5; EEF2K; EIF4G2; SPP1; CXCR4; ATP6AP1; SEMA7A; TMEM98; LIF; NEDD9; THY1; CRK; TNF; PLXNC1; FBN1; RAPGEF2; ARNTL; GRN; XRCC5; ITPKA; HEY2; BMP2; LYN; SNW1; IST1; SLITRK1	1	0.912840250845407
Brain_Hippocampus	GOBP_REGULATION_OF_CELL_DIFFERENTIATION	0.00135005154039609	0.0233547850492291	0.45505986738723	-0.257726179548116	-1.33515276716463	612	PCK1; NKX6.1; TNFRSF21; ZBTB16; STK4; ALOX15B; SH3GL3; VSIR; NUMB; KIT; TCIRG1; CMKLR1; PREX1; BCL6; DOCK5; LDLRAD4; S1PR5; FGF20; IL10; IGFBP3; PTPN2; TEAD2; SLC6A6; HCLS1; FEZ1; MAN2A1; LTK; SEMA4D; GJC2; INSIG1; PTPRS; RGS2; BTK; NFE2; CORO1C; SOS1; CRP; NCKAP1L; KLF13; ASPA; SYK; PAF1; MAP1B; ZMIZ1; APP; SEMA3C; SASH3; NCAPG2; IKBKB; ZC3H12A; ALOX5; LDLR; JUNB; JAK3; SOSTDC1; USF3; NCOA1; CCL3; PSEN1; DIO3; CNTF; EDN1; ID3; SPI1; PLA2G2A; TAF8; FADS1; MEF2A; TGFB1I1; ETV5; OSM; ZBTB46; SCIN; CD34; EEF2K; EIF4G2; NME1; SPP1; ADM; SOCS3; ATF4; CXCR4; ATP6AP1; CA2; SEMA7A; EDN3; C1QC; LILRB2; TBX3; NLRP3; TMEM98; SYAP1; ZFP36L2; CCDC71L; ZFP36; LIF; FBXO5; TAL1; NEDD9; AKIRIN1; LILRB3; CBFB; CREBBP; ECT2; HAMP; CREBL2; PSMD3; THY1; CRK; LEF1; ZBTB7B; ADIPOR1; TGFBR2; TNF; PCID2; GPS2; WDR1; RPS6KA1; TOB2; PLXNC1; NCOA3; CTSK; FBN1; CTR9; RBM4; RAPGEF2; PSMC6; CD109; TGFB2; ADA; SMAD6; PIAS1; ITGB3; IFNA2; MIXL1; MAP3K5; FUZ; NFKBIZ; SNAI1; ASXL2; ARNTL; CDK12; GRN; FOXO4; JAK2; FOS; CEBPD; PSMB3; CD46; RIPOR2; XRCC5; NFKBIA; ITPKA; PRKCZ; MAML1; KAT7; HEY2; BMP2; DACT3; ASH2L; LYN; CAMK4; NLN; SNW1; IST1; SLITRK1; JUN; GREM1; FTO	1	0.0233547850492291
Brain_Hippocampus	GOBP_REGULATION_OF_CELL_DIVISION	0.649691358024691	0.848553570716536	0.0535669384770951	-0.231569380482605	-0.885181644927625	52	RACGAP1; PRDM15; OSM; TAL1; ECT2; NCOA3; RBL2; TGFB2; AHCTF1; ENTR1; PLK3; BIRC6; PDXP; RACK1; CDC42; PRPF40A; NKX3.1; VPS4A; INCENP	1	0.848553570716536
Brain_Hippocampus	GOBP_REGULATION_OF_CELL_JUNCTION_ASSEMBLY	0.14985590778098	0.409412159704541	0.134273452883202	-0.30016598757978	-1.22391912260513	72	SEMA4D; PTPRS; CORO1C; APP; PTPRJ; IKBKB; GHRL; DUSP22; NLGN3; PTPRA; EEF2K; FLOT1; CBFB; THY1; TNF; PEAK1; RAPGEF2; SNAI1; NPHP4; SNCA; SLITRK1; OCLN; GREM1; SYNDIG1; SLITRK5; FLRT2; TJP1; CLDN5	1	0.409412159704541
Brain_Hippocampus	GOBP_REGULATION_OF_CELL_KILLING	0.381493506493507	0.660764912149812	0.0824344091527096	-0.316958836307973	-1.05795086012401	26	ITGAM; SYK; HAVCR2; STX7; LAMP1; CRK; CFH	1	0.660764912149812
Brain_Hippocampus	GOBP_REGULATION_OF_CELL_MATRIX_ADHESION	0.45016077170418	0.713541244580413	0.0732558655828455	-0.273426262666855	-0.997374049607373	41	BCL6; CORO1C; PTPRJ; DUSP22; PTPRA; CASK; THY1; PEAK1; ACER2; PRKCZ; GREM1; NEXMIF; RRAS; DMTN; CCR7; PIK3CB	1	0.713541244580413
Brain_Hippocampus	GOBP_REGULATION_OF_CELL_MIGRATION_INVOLVED_IN_SPROUTING_ANGIOGENESIS	0.353146853146853	0.636823196195657	0.0908241419007155	-0.376836571384814	-1.08830686640412	16	FOXC2; MAP2K5; JCAD; MAP3K3	1	0.636823196195657
Brain_Hippocampus	GOBP_REGULATION_OF_CELL_MORPHOGENESIS	0.0733695652173913	0.277751511015793	0.191892240384838	-0.279918224463636	-1.24850588481057	134	RAC2; KIT; PREX1; ATP10A; DOCK5; CFL1; ERMN; FGD2; CSF1R; SEMA4D; MYO9A; ENPP2; CORO1C; PDZD8; ITGB2; FMNL2; CCL3; FMNL3; PALM2AKAP2; HCK; RHOB; EEF2K; CXCR4; FGR; NEDD9; CRK; WDR1; NEDD4L; PLXNC1; ZMYM4; CD44; ITPKA; PALMD; MYH9; UNC13A; PARP6; DIAPH1; CDC42; PRPF40A; PLEKHO1; RELN; RAB21; ARHGAP35; SH3KBP1; AP1AR; DNM2	1	0.277751511015793
Brain_Hippocampus	GOBP_REGULATION_OF_CELL_MORPHOGENESIS_INVOLVED_IN_DIFFERENTIATION	0.603803486529319	0.818729215450914	0.0582216241124161	-0.250486161320849	-0.910040662150597	39	PREX1; DOCK5; CORO1C; EEF2K; NEDD9; CRK; ITPKA; PARP6; CDC42; RELN; RAB21; AP1AR; DNM2; DMTN; ARPC2; CAPRIN1; ACTR2; PDPN	1	0.818729215450914
Brain_Hippocampus	GOBP_REGULATION_OF_CELL_PROJECTION_ASSEMBLY	0.0636758321273517	0.258098205725243	0.213927855492356	-0.329113054787666	-1.34787087755725	75	RAC2; WAS; KIT; ANLN; COBL; CORO1C; PIK3CA; ACTR3; AKIRIN1; FXR1; FXR2; RABEP2; FUZ; RIPOR2; ENTR1; DYNLT2B; NCKAP1; OCLN; WASF2; CDC42; MIEN1; WASL; TBC1D30; ARHGAP35; CEP97; DNM2; DMTN; FSCN1; EVI5L; P2RX7; CCR7; ARPC2	1	0.258098205725243
Brain_Hippocampus	GOBP_REGULATION_OF_CELL_PROJECTION_ORGANIZATION	0.0201615426017416	0.136004551979	0.352487857583619	-0.280234047206866	-1.34400940249225	244	KIF1A; RAC2; WAS; KIT; PREX1; VLDLR; CFL1; ANLN; ERMN; FEZ1; LTK; SEMA4D; MYO9A; SRCIN1; COBL; PTPRS; RGS2; PAK2; ENPP2; CORO1C; MAP1B; PIK3CA; SEMA3C; ADAM10; PSEN1; CNTF; SCARB2; EEF2K; EIF4G2; ITGA6; NME1; SPP1; SEMA7A; S100A9; ACTR3; AKIRIN1; STK24; THY1; CRK; NEDD4L; FXR1; FXR2; PLXNC1; RAPGEF2; RABEP2; FUZ; CD44; GRN; RIPOR2; ITPKA; ENTR1; PTPRO; DYNLT2B; NCKAP1; LYN; GRIN2B; PRNP; IST1; FBXO38; SLITRK1; DENND5A; OCLN; UBE3A; PARP6; WASF2; NEGR1; CDC42; MIEN1; WASL; RELN; RAB21; TBC1D30; CAMK1D; ARHGAP35; CEP97; DNM2; SNX3; DMTN; ATF1; FSCN1; EVI5L; LZTS1; KLF4; TBX6; P2RX7; CCR7; ARPC2	1	0.136004551979
Brain_Hippocampus	GOBP_REGULATION_OF_CELL_SHAPE	0.0950292397660819	0.318573214828833	0.173747838999571	-0.321675704023439	-1.29627009121463	68	RAC2; KIT; ATP10A; ERMN; FGD2; CSF1R; SEMA4D; ITGB2; FMNL2; CCL3; FMNL3; PALM2AKAP2; HCK; RHOB; FGR; CRK; WDR1; PLXNC1	1	0.318573214828833
Brain_Hippocampus	GOBP_REGULATION_OF_CELL_SIZE	0.0427728613569322	0.216220656033067	0.266350657088526	-0.355100114223104	-1.41423348124756	65	NKX6.1; TTL; SLC12A2; SEMA4D; PTPRS; MAP1B; SEMA3C; PLEK; CLCN3; EDN1; EIF4G2; SPP1; SEMA7A	1	0.216220656033067
Brain_Hippocampus	GOBP_REGULATION_OF_CELL_SUBSTRATE_ADHESION	0.144717800289436	0.402937885898224	0.137250779610133	-0.295311963177321	-1.20943970216489	75	RAC2; STK4; ANGPT2; PREX1; BCL6; DOCK5; CORO1C; NID1; PTPRJ; DUSP22; PTPRA; ITGA6; CASK; NEDD9; THY1; CRK; PEAK1; ACER2; JAK2; PRKCZ; PTPRO; GREM1; CDC42; NEXMIF; AP1AR; DNM2; RRAS; DMTN; CCR7; PIK3CB; ARPC2	1	0.402937885898224
Brain_Hippocampus	GOBP_REGULATION_OF_CELL_SUBSTRATE_JUNCTION_ORGANIZATION	0.323051948051948	0.607897378055192	0.0916795246008379	-0.328226817278968	-1.09556132809198	26	MAPRE2; CORO1C; PTPRJ; DUSP22; PTPRA; THY1; PEAK1	1	0.607897378055192
Brain_Hippocampus	GOBP_REGULATION_OF_CENTRIOLE_REPLICATION	0.980357142857143	0.999083727314321	0.0414044273760278	-0.215125249453317	-0.543315376781317	10	SPICE1; CEP295; CENPJ	1	0.999083727314321
Brain_Hippocampus	GOBP_REGULATION_OF_CENTROSOME_CYCLE	0.995283018867925	1	0.053457214108991	0.146096155825881	0.462026030340598	18	CHMP2A; RBM14; NAT10; CEP131; TRIM37; XRCC3; NPM1; CHORDC1; GEN1	1	1
Brain_Hippocampus	GOBP_REGULATION_OF_CHEMOTAXIS	0.00166679984163681	0.0269744037710433	0.45505986738723	-0.407087929637511	-1.68530510455453	80	GPSM3; RAC2; ANGPT2; CMKLR1; PTPN2; CSF1R; SEMA4D; ZSWIM6; DUSP1; NCKAP1L; SEMA3C; ADAM10; CCL3; TMSB4X; EDN1; C3AR1; DDT; SWAP70; CXCR4; SEMA7A; EDN3; C5; GPR183; AKIRIN1; LGMN	1	0.0269744037710433
Brain_Hippocampus	GOBP_REGULATION_OF_CHOLESTEROL_BIOSYNTHETIC_PROCESS	0.291803278688525	0.57717977476301	0.0982123351217438	-0.323712016214171	-1.11639744062148	31	SQLE; CYP51A1; SREBF2; FASN; SCD; DHCR7; GGPS1; ELOVL6; ERLIN1; LPCAT3; ACACA; MBTPS2; TM7SF2; MVK	1	0.57717977476301
Brain_Hippocampus	GOBP_REGULATION_OF_CHOLESTEROL_METABOLIC_PROCESS	0.310897435897436	0.595430792358126	0.0931454575337804	-0.309451737897748	-1.09557374376138	35	SQLE; CYP51A1; SREBF2; FASN; SCD; DHCR7; GGPS1; ELOVL6; ERLIN1; LPCAT3; ACACA; MBTPS2; DGAT2; LDLRAP1; TM7SF2; MVK	1	0.595430792358126
Brain_Hippocampus	GOBP_REGULATION_OF_CHONDROCYTE_DIFFERENTIATION	0.904593639575972	0.978421970357454	0.0445961615888961	-0.241571733455151	-0.666099094928121	13	ZBTB16; SCIN	1	0.978421970357454
Brain_Hippocampus	GOBP_REGULATION_OF_CHROMATIN_ASSEMBLY	0.403571428571429	0.677865101472344	0.0845557442441281	-0.400314421229555	-1.05417790839654	11	RESF1	1	0.677865101472344
Brain_Hippocampus	GOBP_REGULATION_OF_CHROMATIN_ASSEMBLY_OR_DISASSEMBLY	0.432624113475177	0.700848219186995	0.080419996876154	-0.379534771628943	-1.02564482584129	12	RESF1; TAL1; ATF7IP	1	0.700848219186995
Brain_Hippocampus	GOBP_REGULATION_OF_CHROMATIN_ORGANIZATION	0.126074498567335	0.374030347075134	0.147331213699377	-0.305624273366977	-1.2491350337115	73	RESF1; CTCF; BCL6; METTL4; PAF1; AKAP8; SPI1; SPHK2; ATM; PHF19; LIF; TAL1; OTUB2; ZBTB7B; CTR9; SNCA; TRIP12; ATF7IP; MLLT6; KAT7; ATAD2; SNW1; C6orf89; GLYR1; MUC1; TADA3; KDM3A; H1.5	1	0.374030347075134
Brain_Hippocampus	GOBP_REGULATION_OF_CHROMOSOME_ORGANIZATION	0.100968188105118	0.327332351760139	0.163180127180689	-0.281012043822865	-1.2293897457756	114	RESF1; CTCF; BCL6; TNKS; TEN1; WAPL; DUSP1; PAF1; AKAP8; STN1; SPHK2; ATM; PHF19; LIF; FBXO5; TAL1; ZBTB7B; PCID2; CTR9; SMC5; ATF7IP; ZWINT; XRCC5; SETMAR; KAT7; NAF1; SNW1; POT1; C6orf89; GLYR1; TNKS2; MUC1; ZW10; CHFR; SSBP1; H1.5; TCP1	1	0.327332351760139
Brain_Hippocampus	GOBP_REGULATION_OF_CHROMOSOME_SEGREGATION	0.155737704918033	0.416583556691392	0.141225119642531	-0.364489038627108	-1.25702664552517	31	PUM2; WAPL; DUSP1; ATM; FBXO5; PCID2; SMC5; ZWINT; ZW10; CHFR	1	0.416583556691392
Brain_Hippocampus	GOBP_REGULATION_OF_CHROMOSOME_SEPARATION	0.64696223316913	0.847420196747641	0.0566484183613995	-0.263610612133875	-0.871586329003681	25	DUSP1; ATM; FBXO5; PCID2; ZWINT; ZW10; CHFR	1	0.847420196747641
Brain_Hippocampus	GOBP_REGULATION_OF_CILIUM_ASSEMBLY	0.532125205930807	0.770531901967046	0.066132620475844	-0.291370555466739	-0.945044315240285	23	RABEP2; FUZ; ENTR1; DYNLT2B; TBC1D30; ARHGAP35; CEP97; DNM2; EVI5L; IFT20; TBC1D7; CROCC; TCHP	1	0.770531901967046
Brain_Hippocampus	GOBP_REGULATION_OF_CIRCADIAN_RHYTHM	0.765193370165746	0.906155829329497	0.0738052724171275	0.203634092815579	0.836336720123442	46	DRD2; PER2; CRY2; CCAR2; MAGEL2; PPARGC1A; SUV39H1; NR1D1	1	0.906155829329497
Brain_Hippocampus	GOBP_REGULATION_OF_CLATHRIN_DEPENDENT_ENDOCYTOSIS	0.810502283105023	0.92939299293862	0.0615706755421678	0.263222173009458	0.736968915051031	12	NEU3; UNC119	1	0.92939299293862
Brain_Hippocampus	GOBP_REGULATION_OF_COAGULATION	0.429268292682927	0.697974369574204	0.0988903007520636	0.301568359833998	1.00956042955244	21	NOS3; THBD; F7; THBS1; SERPING1; USF1; PDGFRA; PRDX2	1	0.697974369574204
Brain_Hippocampus	GOBP_REGULATION_OF_COLLAGEN_METABOLIC_PROCESS	0.819787985865725	0.934717744013837	0.0490939668192139	-0.267532367162878	-0.737681785374344	13	VSIR	1	0.934717744013837
Brain_Hippocampus	GOBP_REGULATION_OF_COMPLEMENT_ACTIVATION	0.0150795363852525	0.113085610866675	0.380730400722792	-0.434002065063835	-1.58270300070925	40	C1R; C4A; C1S; C2; C3AR1; C1QB; C1QA; VSIG4; C1QC; C5; CFI; CFH; IGHG2; CD46; IGKV1.17; IGKC; IGKV1.39; IGHG1; IGHG3	1	0.113085610866675
Brain_Hippocampus	GOBP_REGULATION_OF_CYCLASE_ACTIVITY	0.34703196347032	0.630844925843333	0.107972360317345	0.384993821318002	1.07790493313754	12	DRD2; NOS3	1	0.630844925843333
Brain_Hippocampus	GOBP_REGULATION_OF_CYCLIN_DEPENDENT_PROTEIN_KINASE_ACTIVITY	0.388268156424581	0.66636051982751	0.11378726182188	0.246766049563071	1.02616942862706	48	SERTAD1; CKS2; CDC37; HHEX; HSP90AB1; CCNT2; CCNJ; CCNB1; FBXO7; CDKN2D; CDK7; GTPBP4; TFAP4; CCNE1; GADD45A; CNPPD1; CDK5R2	1	0.66636051982751
Brain_Hippocampus	GOBP_REGULATION_OF_CYSTEINE_TYPE_ENDOPEPTIDASE_ACTIVITY	0.0198844947432821	0.134939633941148	0.352487857583619	-0.323879781540496	-1.39880111852044	104	DHCR24; HERPUD1; CST7; PYCARD; ST18; PAK2; SYK; CARD9; LAPTM5; APAF1; GPX1; BIRC3; CARD16; NLRP3; MAP2K5; CASP1; S100A9; PLAUR; CARD8; LGMN; BCL2L13; TNF; PCID2; ACER2; CRYAB; RPS6KA1; YWHAE; S100A8; MICAL1; BCL10; MAP3K5; CD44; SNCA; JAK2; GRIN2B; CASP8AP2; RACK1; SERPINB9; TTBK1; NKX3.1; TNFSF10; CAST; LGALS9; MMP9; IGBP1; BCAP31; KLF4	1	0.134939633941148
Brain_Hippocampus	GOBP_REGULATION_OF_CYTOKINESIS	0.837096774193548	0.944880030187059	0.0439759278026345	-0.219851528048446	-0.752138199173603	29	RACGAP1; ECT2; AHCTF1; ENTR1; PLK3; BIRC6; PDXP; CDC42; PRPF40A; VPS4A; INCENP	1	0.944880030187059
Brain_Hippocampus	GOBP_REGULATION_OF_CYTOPLASMIC_TRANSLATION	0.0950226244343891	0.318573214828833	0.219250346703755	0.532115416675552	1.45098397305798	11	RPL13A; YTHDF2; PKM	1	0.318573214828833
Brain_Hippocampus	GOBP_REGULATION_OF_CYTOPLASMIC_TRANSPORT	0.0244447474399947	0.15439467425861	0.352487857583619	-0.615411815953261	-1.62060996691424	11	DNAJC13; CHMP3; DENND10; RAB21; SNX3; MSN	1	0.15439467425861
Brain_Hippocampus	GOBP_REGULATION_OF_CYTOSKELETON_ORGANIZATION	0.0404172099087353	0.211139904733629	0.257206466468838	-0.275099579622874	-1.2955117126484	207	EML2; RAC2; WAS; TMOD3; PREX1; NEXN; PYCARD; HCLS1; CSF1R; MAPRE2; TUBB4A; GMFG; PAK2; PTGER4; TMEFF2; NCKAP1L; SSH2; LMOD1; MAP1B; PFN4; PIK3CA; PLEK; ARPC5; TMSB4X; EDN1; RASSF1; SWAP70; HCK; SCIN; RHOB; ACTN2; ARHGDIB; CLIP3; JMY; S100A9; ACTR3; ECT2; CLIC4; EPHA5; CRK; WDR1; S100A8; VASP; SNCA; CAPZA2; BMERB1; NCKAP1; CEP295; OCLN; CLIP1; PROX1; TTBK2; WASF2; ARHGAP17; DIAPH1; PDXP; CDC42; ARPC3; WASL; TJP1; MLST8; CENPJ; ARHGAP35; AP1AR; CEP97; SPTBN2; DMTN; GPR65; BST2; FSCN1; COTL1; P2RX7; CCR7; ARPC2; ELN; KANK3; ADD2	1	0.211139904733629
Brain_Hippocampus	GOBP_REGULATION_OF_CYTOSOLIC_CALCIUM_ION_CONCENTRATION	0.152777777777778	0.412060702875399	0.130105630751129	-0.275524230375369	-1.19532439669173	107	CMKLR1; CXCR1; ADORA1; CXCR2; GIPR; PTGER4; PTGER1; S1PR4; GHRL; CCL3; EDN1; C3AR1; P2RY6; SWAP70; ADM; CXCR4; SELENON; PKD2; THY1; YWHAE; FPR1; SNCA; JAK2; GALR1; LYN; GRIN2B; SLC8A1; JPH4; PRNP; LPAR2; GNB1; DIAPH1; TPCN2; ITPR1; CCR1; RYR2; NPFF; GPR65; HTR1B; BCAP31; P2RX7; CCR7	1	0.412060702875399
Brain_Hippocampus	GOBP_REGULATION_OF_DEFENSE_RESPONSE	9.75374493067448e-07	9.35694485281295e-05	0.643551836150722	-0.36248461121566	-1.77697212836283	292	GPSM3; SIGLEC16; TLR10; CTSC; CST7; IFNGR1; TAB2; ADORA1; BCL6; POLR3G; IL10; PYCARD; PTPN2; IRAK3; MGST2; IKBKG; AKNA; PAK2; BTK; PTGER4; F12; PPM1B; RNF125; SEC14L1; PARP9; SYK; CARD9; APOBEC3G; CLEC4E; APP; OSMR; IKBKB; MNDA; ZC3H12A; NEAT1; LILRA5; ALOX5; LDLR; GHRL; CCL3; RNASEL; HAVCR2; TMSB4X; VAMP8; LAMP1; PLA2G2A; LILRA2; DDT; TLR7; OSM; HCK; GPX1; SOCS3; NMI; CYBA; SEMA7A; IL1RL1; VSIG4; USP18; BIRC3; ATM; DTX3L; NLRP3; FGR; MFHAS1; CASP1; S100A9; CREBBP; MYD88; TNFAIP3; HAMP; PSMD3; CRK; SAMHD1; TNF; GPS2; ABCE1; PSMC6; ADA; SIGLEC10; NLRC5; S100A8; PIAS1; HYAL2; BCL10; NFKBIZ; FCER1G; GRN; SNCA; JAK2; PSMB3; XRCC5; NFKBIA; HEXIM1; LPCAT3	0.0041170557352377	9.35694485281295e-05
Brain_Hippocampus	GOBP_REGULATION_OF_DEFENSE_RESPONSE_TO_VIRUS	0.0313017075399816	0.182173143198631	0.321775918075361	-0.436440692939984	-1.50516894083691	31	PYCARD; PPM1B; RNF125; SEC14L1; PARP9; APOBEC3G; ZC3H12A; DTX3L; TNFAIP3; TRAF3IP2; HTRA1; MAVS; STING1; MICB; STAT1; IFIT1; DHX58; DDX58	1	0.182173143198631
Brain_Hippocampus	GOBP_REGULATION_OF_DEFENSE_RESPONSE_TO_VIRUS_BY_HOST	0.134228187919463	0.385951758316113	0.155241966228839	-0.436752797830434	-1.34550149412381	19	PYCARD; PARP9; APOBEC3G; ZC3H12A; DTX3L; TNFAIP3; TRAF3IP2; MAVS; STING1; MICB; STAT1; DDX58	1	0.385951758316113
Brain_Hippocampus	GOBP_REGULATION_OF_DENDRITE_DEVELOPMENT	0.114104595879556	0.352588213182728	0.16440575583821	-0.356643763910867	-1.29572158936795	39	PREX1; VLDLR; SEMA4D; COBL; EEF2K; CRK; NEDD4L; RAPGEF2; ITPKA; PARP6; RELN; RAB21; CAMK1D	1	0.352588213182728
Brain_Hippocampus	GOBP_REGULATION_OF_DENDRITE_EXTENSION	0.707446808510638	0.884780141843972	0.0560595875032335	-0.309913778586254	-0.837502877798704	12	CXCR4; NEDD4L; UNC13A; SLC23A2; SMURF1; CACNG7	1	0.884780141843972
Brain_Hippocampus	GOBP_REGULATION_OF_DENDRITE_MORPHOGENESIS	0.618032786885246	0.826219255213338	0.0587185879555941	-0.270293104478581	-0.906081939707814	27	SEMA4D; EEF2K; NEDD4L; RAPGEF2; ITPKA; PARP6; RELN; RAB21; LZTS1; CAPRIN1; ACTR2; GSK3B	1	0.826219255213338
Brain_Hippocampus	GOBP_REGULATION_OF_DENDRITIC_SPINE_DEVELOPMENT	0.0203435758329413	0.1367172295079	0.352487857583619	-0.520635297549136	-1.64193956440901	21	KIF1A; PTPRS; PSEN1; EEF2K; EIF4G2; SHANK2; ITSN1; ITPKA; UBE3A; RELN	1	0.1367172295079
Brain_Hippocampus	GOBP_REGULATION_OF_DENDRITIC_SPINE_MORPHOGENESIS	0.134228187919463	0.385951758316113	0.155241966228839	-0.436510084614721	-1.34475376910405	19	KIF1A; CFL1; SRCIN1; ADAM10; EEF2K	1	0.385951758316113
Brain_Hippocampus	GOBP_REGULATION_OF_DEPHOSPHORYLATION	0.00934455531327877	0.0851908595623104	0.380730400722792	-0.357052501473684	-1.48800537928994	85	MYO1D; ADORA1; IGFBP3; SEMA4D; CD33; RCAN1; NCKAP1L; PLEK; IKBKB; PPP2R1B; NUAK1; CD300A; SWAP70; PPP2R2A; MARF1; LILRB2; MFHAS1; TNF; PPP6R1; YWHAE; TGFB2; PPP1R14B; JAK2; ITGA1; BOD1; PHACTR4; BMP2	1	0.0851908595623104
Brain_Hippocampus	GOBP_REGULATION_OF_DEVELOPMENTAL_GROWTH	0.0597222222222222	0.251235370611183	0.216542836735348	-0.294612680259185	-1.29125132711927	115	NKX6.1; STK4; TTL; FGF20; SEMA4D; PTPRS; RGS2; MAP1B; APP; PIK3CA; SEMA3C; SASH3; GHRL; DIO3; EDN1; EIF4G2; SPP1; CXCR4; SEMA7A; CDKN1B; FOXC2; LGMN; HAMP; TGFBR2; NEDD4L	1	0.251235370611183
Brain_Hippocampus	GOBP_REGULATION_OF_DIGESTIVE_SYSTEM_PROCESS	0.378571428571429	0.659220297029703	0.0880945010398517	-0.406489439834667	-1.07043904677235	11	SGK1; PTGER1; GHRL; HAMP; LPCAT3	1	0.659220297029703
Brain_Hippocampus	GOBP_REGULATION_OF_DNA_BINDING	0.603744149765991	0.818729215450914	0.0574877409561325	-0.244045953970779	-0.911391919266725	47	TNKS; SP100; PSEN1; TMSB4X; NME1; LIF; PLAUR; LEF1; JAK2; NFKBIA; CEBPG; HEY2; JUN	1	0.818729215450914
Brain_Hippocampus	GOBP_REGULATION_OF_DNA_BINDING_TRANSCRIPTION_FACTOR_ACTIVITY	0.00267290912101174	0.0369935648679785	0.431707695803346	-0.323613722226715	-1.51363324331213	194	NKX6.1; KIT; CMKLR1; TAB2; ADORA3; SGK1; IL10; PYCARD; HCLS1; SP100; IRAK3; IKBKG; BTK; ERBIN; PELI1; SYK; ITGB2; APP; TRIM8; IKBKB; ZC3H12A; TLR6; HAVCR2; IL18R1; TMSB4X; EGLN1; EDN1; NFKBIL1; ID3; HCK; CARD16; ANXA3; NLRP3; MAP2K5; JMY; S100A9; FLOT1; CARD8; MYD88; PKD2; TNFAIP3; EPHA5; TNF; NLRC5; S100A8; BCL10; UBC; TRIM68; SMARCA4; JAK2; FOS; RNF2; NFKBIA; CEBPG; PRKCZ; IRAK1; PRNP; JUN; GREM1; MBTPS2; PROX1	1	0.0369935648679785
Brain_Hippocampus	GOBP_REGULATION_OF_DNA_BIOSYNTHETIC_PROCESS	0.9625	0.994954824813698	0.0360729976388226	-0.178075165309284	-0.661438365582932	46	TNKS; TEN1; DUSP1; STN1; ATM; RFC5; XRCC5; NAF1; GREM1; POT1; TNKS2	1	0.994954824813698
Brain_Hippocampus	GOBP_REGULATION_OF_DNA_DAMAGE_RESPONSE_SIGNAL_TRANSDUCTION_BY_P53_CLASS_MEDIATOR	0.8375	0.944880030187059	0.0486034247259069	-0.268051984768738	-0.705881341414403	11	ATM; SNAI1; CD44	1	0.944880030187059
Brain_Hippocampus	GOBP_REGULATION_OF_DNA_DEPENDENT_DNA_REPLICATION	0.412078152753108	0.686146699317898	0.083129129135339	-0.372265468643535	-1.03744876994853	14	BCL6; METTL4; FBXO5; RFC5; KAT7	1	0.686146699317898
Brain_Hippocampus	GOBP_REGULATION_OF_DNA_METABOLIC_PROCESS	0.717391304347826	0.885692761681138	0.0431901998334182	-0.199145989693163	-0.890266764483922	137	WAS; BCL6; TNKS; IL10; TEN1; DUSP1; PARP9; PIK3CA; POLH; USP9X; SPI1; APAF1; STN1; ATM; DTX3L; ANXA3; EYA3; RLF; OTUB2; RFC5; NMNAT1; KMT5B; BABAM1; TRIP12; XRCC5; CEBPG; SETMAR; KAT7; NAF1; GREM1; POT1; MIS18A; UBQLN4; TNKS2; RAD52; KPNA2; IL27RA; MAGEF1	1	0.885692761681138
Brain_Hippocampus	GOBP_REGULATION_OF_DNA_RECOMBINATION	0.859649122807018	0.955027624309392	0.0422468188360053	-0.208040327240437	-0.745697056680645	37	WAS; BCL6; IL10	1	0.955027624309392
Brain_Hippocampus	GOBP_REGULATION_OF_DNA_REPAIR	0.344135802469136	0.628396328293737	0.0852884689790502	-0.284446668309988	-1.07488081863761	49	WAS; PARP9; POLH; DTX3L; EYA3; OTUB2; KMT5B; BABAM1; TRIP12; CEBPG; SETMAR; KAT7; POT1; UBQLN4; RAD52; MAGEF1	1	0.628396328293737
Brain_Hippocampus	GOBP_REGULATION_OF_DNA_REPLICATION	0.355305466237942	0.636823196195657	0.0857844408075645	-0.290966468645148	-1.06135527107779	41	BCL6; METTL4; WAPL; DNA2; BRPF3; ID3; STN1; FBXO5; RFC5; S100A11; KAT7; JUN	1	0.636823196195657
Brain_Hippocampus	GOBP_REGULATION_OF_DNA_TEMPLATED_TRANSCRIPTION_ELONGATION	0.102040816326531	0.329796543425946	0.224966093540314	0.386141795892376	1.34143535689691	24	LDB1; ALYREF; CCAR2; HMGN1; CCNT2	1	0.329796543425946
Brain_Hippocampus	GOBP_REGULATION_OF_DNA_TEMPLATED_TRANSCRIPTION_INITIATION	0.797169811320755	0.922130384649193	0.0639271933359996	0.245501145842115	0.776392227545573	18	MED17; ERCC1; THRA; BCLAF1; FOSL1; CAND1; PSMC4; DHX36	1	0.922130384649193
Brain_Hippocampus	GOBP_REGULATION_OF_DNA_TEMPLATED_TRANSCRIPTION_IN_RESPONSE_TO_STRESS	0.968454258675079	0.996617027063783	0.0686325631836726	0.158123809866157	0.712129417876965	77	PSMD4; PSMA4; PSMD2; UBA52; PSMD13; PSME2; HSF1; PSMA7; PSMD11; PSMD12; PSMB6; PSMD1; PSMC1; HSPA5; PSMB1; SESN2; HIGD1A; DNAJB1; ELOB; BCLAF1; PSMD5; PSMA3; PSMA6; PSMB2; PSME4	1	0.996617027063783
Brain_Hippocampus	GOBP_REGULATION_OF_DOUBLE_STRAND_BREAK_REPAIR	0.626229508196721	0.832015975479497	0.0580983576873206	-0.262991590519722	-0.906988693206063	31	WAS; PARP9; DTX3L; OTUB2; KMT5B; TRIP12; SETMAR; POT1; UBQLN4; MAGEF1	1	0.832015975479497
Brain_Hippocampus	GOBP_REGULATION_OF_DOUBLE_STRAND_BREAK_REPAIR_VIA_HOMOLOGOUS_RECOMBINATION	0.88809946714032	0.969932127097769	0.0456790414930062	-0.251548319313038	-0.701027939563806	14	WAS	1	0.969932127097769
Brain_Hippocampus	GOBP_REGULATION_OF_DOUBLE_STRAND_BREAK_REPAIR_VIA_NONHOMOLOGOUS_END_JOINING	0.763765541740675	0.906155829329497	0.0525898950623616	-0.282625581673991	-0.787635670673595	14	PARP9; DTX3L; KMT5B; SETMAR; POT1	1	0.906155829329497
Brain_Hippocampus	GOBP_REGULATION_OF_EMBRYONIC_DEVELOPMENT	0.123310810810811	0.369544108751711	0.163180127180689	-0.431657883018174	-1.34450403571825	20	CFL1; RACGAP1; ZBED3; UTP25; BAG6; TRIP12; RACK1; PLCB1; RAB14; HES1; NPHP3	1	0.369544108751711
Brain_Hippocampus	GOBP_REGULATION_OF_ENDOCRINE_PROCESS	0.918439716312057	0.981932382133995	0.0440640346597561	-0.234305412566465	-0.633180809847769	12	GHRL; CRHBP; GALR1; NKX3.1; TACR2	1	0.981932382133995
Brain_Hippocampus	GOBP_REGULATION_OF_ENDOCYTOSIS	0.354792560801145	0.636823196195657	0.0795564677235957	-0.25323898542087	-1.05779300787772	86	SH3GL3; NUMB; TF; NCKAP1L; SYK; DNAJC6; CD300A; EEF2K; RUFY2; CLIP3; FLOT1; NEDD4L; ZFYVE16; ITSN1; TFR2; ITGB3; PACSIN3; DGKD; SNCA; CD177; PICALM; BTBD9; GREM1; LDLRAP1; CDC42; WASL; RAB21; HNRNPK; DNM2; RAB5B; USP46; PPP3CC; CD14; PIK3CB; SGIP1	1	0.636823196195657
Brain_Hippocampus	GOBP_REGULATION_OF_ENDOPLASMIC_RETICULUM_STRESS_INDUCED_INTRINSIC_APOPTOTIC_SIGNALING_PATHWAY	0.088339222614841	0.308675379683149	0.199915231309662	-0.508066467394032	-1.40091975685277	13	HERPUD1; PTPN2	1	0.308675379683149
Brain_Hippocampus	GOBP_REGULATION_OF_ENDOPLASMIC_RETICULUM_UNFOLDED_PROTEIN_RESPONSE	0.929054054054054	0.982914855127333	0.0413209506074822	-0.214648341675919	-0.668574750970906	20	PTPN2; FICD; ATF6	1	0.982914855127333
Brain_Hippocampus	GOBP_REGULATION_OF_ENDOTHELIAL_CELL_DEVELOPMENT	0.896428571428572	0.975212628865979	0.0454967810085007	-0.250400610997988	-0.659398658565201	11	IKBKB; TNF; CLDN5; PLCB1	1	0.975212628865979
Brain_Hippocampus	GOBP_REGULATION_OF_ENDOTHELIAL_CELL_DIFFERENTIATION	0.817863397548161	0.933532017590803	0.0487989701682839	-0.258439551098119	-0.759885961931876	17	IKBKB; TNF; APOLD1; CLDN5; PLCB1; ATOH8; TMEM100; NOTCH4; ZDHHC21	1	0.933532017590803
Brain_Hippocampus	GOBP_REGULATION_OF_ENDOTHELIAL_CELL_MIGRATION	0.0798816568047337	0.292184119040538	0.191892240384838	-0.330130106310913	-1.32360075736715	67	STC1; ANGPT2; VASH1; SP100; ZC3H12A; TMSB4X; EDN1; RHOB; ANXA3; FOXC2; MAP2K5; DCN; JCAD; LGMN; MAP3K3; TNF; SVBP; ITGB3; GRN	1	0.292184119040538
Brain_Hippocampus	GOBP_REGULATION_OF_EPIDERMAL_GROWTH_FACTOR_ACTIVATED_RECEPTOR_ACTIVITY	0.0821192755340989	0.297788197619787	0.287805130535564	-0.544485101658076	-1.51739940056426	14	ADORA1; NCF1; APP; PSEN1; ADRA2A	1	0.297788197619787
Brain_Hippocampus	GOBP_REGULATION_OF_EPIDERMIS_DEVELOPMENT	0.153333333333333	0.412992332312924	0.143758989039275	-0.40094093267959	-1.28424740196369	22	ALOX15B; ZFP36; CBFB; NCOA3; CTSK; CD109; HEY2; ERRFI1; TRIM16; HES1	1	0.412992332312924
Brain_Hippocampus	GOBP_REGULATION_OF_EPITHELIAL_CELL_APOPTOTIC_PROCESS	0.125333333333333	0.372557746478873	0.206587922696891	0.32263967681276	1.26771421673089	37	RAMP2; MDK; WFS1; CDH5; PPARGC1A; ICAM1; ECSCR; THBS1	1	0.372557746478873
Brain_Hippocampus	GOBP_REGULATION_OF_EPITHELIAL_CELL_DIFFERENTIATION	0.43167701863354	0.700541597713254	0.0736212741014394	-0.267219407784133	-1.01350282186218	50	NKX6.1; ALOX15B; IKBKB; TBX3; ZFP36; LIF; CBFB; TNF; NCOA3; CTSK; CD109; HEY2; APOLD1; CLDN5; MMP9; PLCB1; ATOH8; ERRFI1; TRIM16; HES1; STAT1; TMEM100; NOTCH4	1	0.700541597713254
Brain_Hippocampus	GOBP_REGULATION_OF_EPITHELIAL_CELL_MIGRATION	0.0129674690991255	0.10269359674936	0.380730400722792	-0.357956337983196	-1.50758228345753	92	STC1; ANGPT2; DOCK5; VASH1; SP100; MAPRE2; ENPP2; CORO1C; CAPN7; HYAL1; ZC3H12A; TMSB4X; EDN1; RHOB; ANXA3; FOXC2; MAP2K5; DCN; JCAD; LGMN; MAP3K3; ADIPOR1; TGFBR2; TNF; TGFB2; SVBP; ITGB3; GRN	1	0.10269359674936
Brain_Hippocampus	GOBP_REGULATION_OF_EPITHELIAL_TO_MESENCHYMAL_TRANSITION	0.283891547049442	0.570512299601816	0.0982123351217438	-0.314015733418867	-1.12555393114354	37	LDLRAD4; USF3; TGFB1I1; LEF1; ADIPOR1; TGFBR2; TGFB2; FUZ; SNAI1; BMP2; DACT3; GREM1; PBLD	1	0.570512299601816
Brain_Hippocampus	GOBP_REGULATION_OF_ERAD_PATHWAY	0.132142857142857	0.382037671232877	0.161978948883402	-0.510988049033902	-1.34562305073014	11	HERPUD1; RNF185; USP25; BAG6	1	0.382037671232877
Brain_Hippocampus	GOBP_REGULATION_OF_ERBB_SIGNALING_PATHWAY	0.05	0.230655737704918	0.252961123069611	-0.38051888235831	-1.4133907284791	46	SH3TC2; ADORA1; NCF1; PTPN2; SOS1; PTPRJ; RHBDF2; RAB7A; PSEN1; STAM; ADRA2A; PLAUR; LGMN	1	0.230655737704918
Brain_Hippocampus	GOBP_REGULATION_OF_ERYTHROCYTE_DIFFERENTIATION	0.344262295081967	0.628396328293737	0.0886261133285098	-0.324291040489791	-1.08709489856831	27	NCKAP1L; KLF13; NCAPG2; SPI1; ZFP36; TAL1; KAT7; LYN; HIF1A; FOXO3; ARNT; STAT1	1	0.628396328293737
Brain_Hippocampus	GOBP_REGULATION_OF_ESTABLISHMENT_OF_PROTEIN_LOCALIZATION_TO_MITOCHONDRION	0.806788511749347	0.92781862745098	0.0683110858318647	0.216539565391933	0.79822239698827	30	ATP5IF1; YWHAG; UBL5; USP36; BAG4; RNF31; DNAJA1; MAPK8; PARL	1	0.92781862745098
Brain_Hippocampus	GOBP_REGULATION_OF_ESTABLISHMENT_OR_MAINTENANCE_OF_CELL_POLARITY	0.972850678733032	0.997425969135809	0.0525898950623616	0.200320880128352	0.530130271009656	10	CDH5; KANK1; RNF41; GSN; FLOT2; LLGL2; CYRIB; RAP1B; RACK1; RIPOR2	1	0.997425969135809
Brain_Hippocampus	GOBP_REGULATION_OF_EXIT_FROM_MITOSIS	0.621428571428571	0.828388770789046	0.0625237414724762	-0.353237383721351	-0.892128203070183	10	ANLN	1	0.828388770789046
Brain_Hippocampus	GOBP_REGULATION_OF_EXOCYTOSIS	0.244252873563218	0.529528186600074	0.100990587455923	-0.272234561046068	-1.13169535996132	83	RAC2; ITGAM; SLC4A8; SYK; ITGB2; BACE1; RAB7A; STAM; VAMP8; LAMP1; CD300A; ADRA2A; STXBP2; ATP6AP1; SPHK2; ATP13A2; FGR	1	0.529528186600074
Brain_Hippocampus	GOBP_REGULATION_OF_EXTENT_OF_CELL_GROWTH	0.0179007444633891	0.125305211243724	0.352487857583619	-0.43131671910843	-1.56701572088561	39	NKX6.1; TTL; SEMA4D; PTPRS; MAP1B; SEMA3C; EIF4G2; SPP1; SEMA7A	1	0.125305211243724
Brain_Hippocampus	GOBP_REGULATION_OF_EXTRACELLULAR_MATRIX_ORGANIZATION	0.434146341463415	0.701850519845681	0.0982123351217438	0.306782296379367	1.0022991542585	20	SLC2A10; AGT; SOX9; IL6; DAG1; CHADL	1	0.701850519845681
Brain_Hippocampus	GOBP_REGULATION_OF_EXTRINSIC_APOPTOTIC_SIGNALING_PATHWAY	0.0971599402092676	0.321152785922724	0.173747838999571	-0.3345662172316	-1.31460507165467	60	STK4; PYCARD; SP100; PAK2; LTBR; ITPRIP; ATF3; PPP2R1B; GPX1; ITGA6; EYA3; MAP2K5; TMBIM1; TNFAIP3; TNF; HYAL2; BCL10	1	0.321152785922724
Brain_Hippocampus	GOBP_REGULATION_OF_EXTRINSIC_APOPTOTIC_SIGNALING_PATHWAY_IN_ABSENCE_OF_LIGAND	0.592334494773519	0.812823115227251	0.0636424081651019	-0.317410147844941	-0.904545735425825	15	PPP2R1B; EYA3; MAP2K5; TNF	1	0.812823115227251
Brain_Hippocampus	GOBP_REGULATION_OF_EXTRINSIC_APOPTOTIC_SIGNALING_PATHWAY_VIA_DEATH_DOMAIN_RECEPTORS	0.195945945945946	0.474247613439127	0.126253987849115	-0.397222884908799	-1.25273098787331	21	STK4; SP100; ITPRIP; ATF3; GPX1; TMBIM1; TNFAIP3	1	0.474247613439127
Brain_Hippocampus	GOBP_REGULATION_OF_FATTY_ACID_BETA_OXIDATION	0.138009049773756	0.391782093388548	0.179782316298324	0.519911912554709	1.37589772432697	10	CPT1A; PLIN5; TYSND1; LONP2; ACACB	1	0.391782093388548
Brain_Hippocampus	GOBP_REGULATION_OF_FATTY_ACID_BIOSYNTHETIC_PROCESS	0.100671140939597	0.326986952976352	0.181383128498408	-0.448811462021666	-1.38265054220555	19	ADIPOR2; INSIG1; ABCD1; ELOVL5; PDK4; ADIPOR1; ERLIN1	1	0.326986952976352
Brain_Hippocampus	GOBP_REGULATION_OF_FATTY_ACID_METABOLIC_PROCESS	0.68370607028754	0.870565104881963	0.052805004567129	-0.233713306802746	-0.858658746765386	43	ADIPOR2; INSIG1; FABP3; ABCD1; PDK1; ELOVL5; PDK4; PDP2; ADIPOR1; ERLIN1; SIRT4; WDTC1; DGAT2; GSTZ1	1	0.870565104881963
Brain_Hippocampus	GOBP_REGULATION_OF_FATTY_ACID_OXIDATION	0.152709359605911	0.412060702875399	0.178219874951973	0.399109836137451	1.27307460880507	19	CPT1A; NR4A3; PLIN5; PPARGC1A; TYSND1; SOX9; ACADVL; LONP2; ACACB	1	0.412060702875399
Brain_Hippocampus	GOBP_REGULATION_OF_FATTY_ACID_TRANSPORT	0.0170583241852327	0.121627004030181	0.352487857583619	-0.53227233891713	-1.65789236321011	20	ADORA1; ACSL1; FABP3; MAP2K6; SYK; PSEN1; EDN1	1	0.121627004030181
Brain_Hippocampus	GOBP_REGULATION_OF_FAT_CELL_DIFFERENTIATION	0.0127880104585096	0.102038170407125	0.380730400722792	-0.388417038191777	-1.50992182048908	57	ZBTB16; STK4; CMKLR1; INSIG1; ZC3H12A; ALOX5; TAF8; TGFB1I1; SYAP1; ZFP36L2; CCDC71L; ZFP36; CREBL2; ZBTB7B; TNF; GPS2; ASXL2; ARNTL; BMP2; FTO	1	0.102038170407125
Brain_Hippocampus	GOBP_REGULATION_OF_FEEDING_BEHAVIOR	0.331050228310502	0.61422550052687	0.11101149245045	0.388476771113855	1.08765648902996	12	MC4R; NR4A3; TRH	1	0.61422550052687
Brain_Hippocampus	GOBP_REGULATION_OF_FIBROBLAST_GROWTH_FACTOR_RECEPTOR_SIGNALING_PATHWAY	0.432126696832579	0.700646541806636	0.0940503465727813	0.369869471724956	1.00856817671111	11	SPRY4; THBS1; NGFR; NPTN; PRKD2; GPC1	1	0.700646541806636
Brain_Hippocampus	GOBP_REGULATION_OF_FIBROBLAST_MIGRATION	0.765541740674956	0.906155829329497	0.0524827622635459	-0.281715199372711	-0.785098569926411	14	ADIPOR2; CORO1C	1	0.906155829329497
Brain_Hippocampus	GOBP_REGULATION_OF_FILOPODIUM_ASSEMBLY	0.131348511383538	0.382037671232877	0.160801401070022	-0.448280717298557	-1.31807311470912	17	FXR1; FXR2; RIPOR2; CDC42; MIEN1; WASL; DMTN; FSCN1; CCR7; RAB5A; MYO10	1	0.382037671232877
Brain_Hippocampus	GOBP_REGULATION_OF_GENERATION_OF_PRECURSOR_METABOLITES_AND_ENERGY	0.731851851851852	0.894367882648137	0.0462302524077616	-0.212408225062429	-0.849712788623557	66	RUBCNL; DDIT4; ABCD1; APP; PIK3CA; PSEN1; IDE; SPHK2; ATPSCKMT; NUP133; SNCA; NUP88; COA8; CBFA2T3; NUP93; KHK; HIF1A; NUP160; P2RX7; ARNT; NUP205; EP300; NUP153; TIGAR; SEH1L; IRS1; SEC13; GSK3B; PRKAG2	1	0.894367882648137
Brain_Hippocampus	GOBP_REGULATION_OF_GENE_EXPRESSION_EPIGENETIC	0.951111111111111	0.993349461012947	0.0341204536062472	-0.173088439672094	-0.692418858587272	66	CTCF; H2AC19; ZMIZ1; SPI1; GPX1; SPHK2; PHF19; MSL3; CDCA4; ATAD2; EED; H1.5; H2AZ1; PCGF1; POLR1C; SUZ12; MTF2; EP300	1	0.993349461012947
Brain_Hippocampus	GOBP_REGULATION_OF_GENE_SILENCING	0.957627118644068	0.993349461012947	0.0637845390312975	0.165182418774286	0.700753445003696	53	H4C11; POLR2C; H1.9P; POLR2H; TNRC6A; RIPK1; NUP210; RAE1; IL6; POLR2D; NUP155; POLR2A	1	0.993349461012947
Brain_Hippocampus	GOBP_REGULATION_OF_GENE_SILENCING_BY_RNA	0.955678670360111	0.993349461012947	0.0629394692018967	0.169152269071338	0.698576203944055	47	H4C11; POLR2C; POLR2H; TNRC6A; RIPK1; NUP210; RAE1; IL6; POLR2D; NUP155; POLR2A	1	0.993349461012947
Brain_Hippocampus	GOBP_REGULATION_OF_GLIAL_CELL_DIFFERENTIATION	0.315705128205128	0.600266372141372	0.0922597260527354	-0.308300547223129	-1.09149810248127	35	NKX6.1; TNFRSF21; ASPA; LDLR; CXCR4; TMEM98; LIF; WDR1	1	0.600266372141372
Brain_Hippocampus	GOBP_REGULATION_OF_GLIAL_CELL_PROLIFERATION	0.942922374429224	0.990068493150685	0.0544555953940371	0.211733397774018	0.592810744830299	12	SOX11	1	0.990068493150685
Brain_Hippocampus	GOBP_REGULATION_OF_GLIOGENESIS	0.518167456556082	0.760495422156892	0.0653834195468773	-0.260026168462231	-0.953095021988397	42	NKX6.1; GJC2; ASPA; LDLR; ETV5; CXCR4; TMEM98; LIF; TNF	1	0.760495422156892
Brain_Hippocampus	GOBP_REGULATION_OF_GLUCONEOGENESIS	0.679245283018868	0.86750206947735	0.0718276293603809	0.267448550724409	0.845800435425659	18	PDK2; PPARGC1A; C1QTNF12; DDB1; SESN2; MST1	1	0.86750206947735
Brain_Hippocampus	GOBP_REGULATION_OF_GLUCOSE_IMPORT	0.0267920450324361	0.162139352573496	0.352487857583619	-0.520566356481549	-1.56268255680189	18	KLF15; ADIPOR2; PID1; HK2; RNASEL; MEF2A; CREBL2; TNF; OCLN; RTN2	1	0.162139352573496
Brain_Hippocampus	GOBP_REGULATION_OF_GLUCOSE_METABOLIC_PROCESS	0.750394944707741	0.901627401540386	0.0480220415968251	-0.223079077655889	-0.817669851003758	42	IGFBP3; PTPN2; RUBCNL; IGFBP4; PDK1; PDK4	1	0.901627401540386
Brain_Hippocampus	GOBP_REGULATION_OF_GLUCOSE_TRANSMEMBRANE_TRANSPORT	0.0127507427048341	0.102038170407125	0.380730400722792	-0.494218743545805	-1.64961214179767	26	KLF15; ADIPOR2; PID1; HK2; RNASEL; EDN1; MEF2A; CLIP3; CREBL2; TNF; SLC2A1	1	0.102038170407125
Brain_Hippocampus	GOBP_REGULATION_OF_GLYCOPROTEIN_METABOLIC_PROCESS	0.957968476357268	0.993349461012947	0.0415717899246479	-0.205718337869477	-0.604870564101952	17	NCSTN; JAK3; ACER2; PXYLP1; PLCB1; CCR7	1	0.993349461012947
Brain_Hippocampus	GOBP_REGULATION_OF_GRANULOCYTE_CHEMOTAXIS	0.13758389261745	0.391335317209067	0.153158808683073	-0.435998322263828	-1.3431771861693	19	RAC2; CMKLR1; CSF1R; NCKAP1L; EDN1; C3AR1	1	0.391335317209067
Brain_Hippocampus	GOBP_REGULATION_OF_GROWTH	0.0332607030122967	0.189388828141358	0.321775918075361	-0.270206833434751	-1.29511975340386	243	CRLF3; NKX6.1; APBB1; STK4; IGFBP1; ALOX15B; TTL; BCL6; SGK1; FGF20; IGFBP3; ADIPOR2; SEMA4D; PTPRS; RGS2; PAK2; IGFBP4; MAP1B; APP; PIK3CA; SEMA3C; HYAL1; SASH3; PTPRJ; ADAM10; GHRL; SOCS6; DIO3; SERTAD3; SIPA1; EDN1; OSM; EIF4G2; SPP1; SOCS3; CXCR4; SEMA7A; SPHK2; CDKN1B; CDA; FOXC2; MAP2K5; S100A9; NEDD9; LGMN; HAMP; ADIPOR1; KAZALD1; TGFBR2; NEDD4L; KCTD21; CRYAB; RPS6KA1; ARHGEF11; TGFB2; IGFBP7; S100A8; HYAL2; SMARCA4; ZPR1; ING4; HEY2; DACT3; BBS2; UNC13A; EXTL3; IST1; GREM1; FTO; ING3; DCAF1; PROX1	1	0.189388828141358
Brain_Hippocampus	GOBP_REGULATION_OF_GTPASE_ACTIVITY	1.10751255947102e-06	0.00010162631551146	0.643551836150722	-0.404594135983422	-1.87488356111405	181	ARHGAP30; SRGAP2; RASGRP3; TBC1D12; RGS10; ARHGAP9; RAP1GDS1; PREX1; BCL6; DOCK5; ARHGAP21; PYCARD; RACGAP1; FGD2; SEMA4D; MYO9A; MAPRE2; RGS2; RGS1; CORO1C; SOS1; NCKAP1L; RIC1; TBC1D9B; GNAO1; CCL3; SIPA1; ACAP1; SLC27A4; ITGA6; FICD; ARHGDIB; DEPDC5; TBC1D1; RABGAP1; NEDD9; ECT2; EPHA5; THY1; CRK; TBC1D2B; GPS2; GAPVD1; PLXNC1; ARHGEF11; RAPGEF2; RABEP2; CCL4; TBC1D10B; RIPOR2; RAB3GAP2; NPRL3; PICALM; JUN; TAX1BP3; ARHGAP26; STXBP5L; ARHGAP17; AGFG1; RACK1; RINL; TBC1D30; TBC1D4; ARHGAP35; AGAP3; RASGRF1; ZC3H15; RASAL2; PLCB1; GPR65; RGS14; CD40; CHM; PTPRN2; AJUBA; EIF5; EVI5L; CCR7; ERRFI1; RTKN	0.00467481051352718	0.00010162631551146
Brain_Hippocampus	GOBP_REGULATION_OF_G_PROTEIN_COUPLED_RECEPTOR_SIGNALING_PATHWAY	0.000951676143958671	0.0180247620431793	0.477270815362862	-0.492606431426223	-1.81699845178783	45	ABHD6; APLP1; RGS10; RASGRP4; GIPR; RGS2; RGS1; PDE6B; ZDHHC3; PLEK; FNTB; GRK4; EDN1; PDE4B; ADM; METAP1	1	0.0180247620431793
Brain_Hippocampus	GOBP_REGULATION_OF_HAIR_CYCLE	0.445035460992908	0.711281590628953	0.0789209638180035	-0.375545790882793	-1.01486510875473	12	FA2H; TNF; TGFB2; ARNTL	1	0.711281590628953
Brain_Hippocampus	GOBP_REGULATION_OF_HEART_CONTRACTION	0.413391557496361	0.686994461051521	0.0725351864394589	-0.247977544325524	-1.03335476956321	88	STC1; ABCC9; ADORA3; ADORA1; CXADR; RGS2; KCNE4; ZC3H12A; GNAO1; EDN1; PDE4B; MEF2A; KCNE3; ADM; EDN3	1	0.686994461051521
Brain_Hippocampus	GOBP_REGULATION_OF_HEART_GROWTH	0.455	0.715851955307263	0.0745500777420554	-0.313340283322486	-1.00365518206905	22	FGF20; RGS2; EDN1; HAMP; TGFBR2; HEY2; PROX1	1	0.715851955307263
Brain_Hippocampus	GOBP_REGULATION_OF_HEART_RATE	0.731707317073171	0.894367882648137	0.0504983044100709	-0.245241834987144	-0.832405651962935	28	KCNE4; EDN1; KCNE3; ADM; EDN3; YWHAE; ADA; HEY2; SLC8A1; NPPA	1	0.894367882648137
Brain_Hippocampus	GOBP_REGULATION_OF_HEMATOPOIETIC_PROGENITOR_CELL_DIFFERENTIATION	0.0322814101602552	0.185188179227558	0.321775918075361	0.317583948597934	1.40444770312915	63	LDB1; PSMD4; YTHDF2; PSMA4; PSMD2; HES5; PSMD13; METTL14; PSME2; PSMA7; PSMD11; KMT2A; PSMD12; PSMB6; PSMD1; PSMC1; NUDT21; PSMB1; HSPA9; OCIAD1; PSMD5; PDCD2; PSMA3; PSMA6; PSMB2; PSME4	1	0.185188179227558
Brain_Hippocampus	GOBP_REGULATION_OF_HEMATOPOIETIC_STEM_CELL_DIFFERENTIATION	0.025991237878366	0.158998572586352	0.352487857583619	0.348672089919296	1.46396487783487	52	LDB1; PSMD4; YTHDF2; PSMA4; PSMD2; PSMD13; PSME2; PSMA7; PSMD11; KMT2A; PSMD12; PSMB6; PSMD1; PSMC1; PSMB1; HSPA9; OCIAD1; PSMD5; PSMA3; PSMA6; PSMB2; PSME4	1	0.158998572586352
Brain_Hippocampus	GOBP_REGULATION_OF_HEMOPOIESIS	0.0036538111027875	0.044833536816471	0.431707695803346	-0.326295832977394	-1.48554595558225	159	PCK1; ZBTB16; VSIR; BCL6; IL10; PTPN2; HCLS1; BTK; NFE2; SOS1; NCKAP1L; KLF13; SYK; PAF1; ZMIZ1; SASH3; NCAPG2; ZC3H12A; JAK3; CCL3; SPI1; ZBTB46; SCIN; NME1; ATP6AP1; CA2; C1QC; LILRB2; NLRP3; ZFP36L2; ZFP36; LIF; TAL1; LILRB3; CBFB; CREBBP; LEF1; ZBTB7B; TGFBR2; TNF; PCID2; TOB2; FBN1; CTR9; ADA; TCIM; IFNA2; NFKBIZ; FOS; CD46; NFKBIA; PRKCZ; KAT7; ASH2L; LYN; CAMK4	1	0.044833536816471
Brain_Hippocampus	GOBP_REGULATION_OF_HETEROTYPIC_CELL_CELL_ADHESION	0.0714285714285714	0.275342465753425	0.224966093540314	-0.572047537495845	-1.4447500893605	10	IL10; MAP2K5; FLOT1; THY1; TNF; CD44	1	0.275342465753425
Brain_Hippocampus	GOBP_REGULATION_OF_HISTONE_DEACETYLATION	0.24645390070922	0.531626833180039	0.11378726182188	-0.441386780185227	-1.19279207369784	12	BCL6; AKAP8; SPHK2; ZBTB7B; C6orf89; TADA3	1	0.531626833180039
Brain_Hippocampus	GOBP_REGULATION_OF_HISTONE_H3_K4_METHYLATION	0.271493212669683	0.559701852372725	0.12384217120105	0.44482058288339	1.17717561945391	10	PYGO2; KMT2A; WDR61	1	0.559701852372725
Brain_Hippocampus	GOBP_REGULATION_OF_HISTONE_METHYLATION	0.786885245901639	0.913739373576567	0.0475434194201301	-0.239059831835061	-0.78694595373306	24	CTCF; PAF1; PHF19; CTR9; MLLT6; SNW1; KDM3A; H1.5	1	0.913739373576567
Brain_Hippocampus	GOBP_REGULATION_OF_HISTONE_MODIFICATION	0.266766020864382	0.554677831450357	0.0978773277424561	-0.286264388983944	-1.11732964571906	58	CTCF; BCL6; PAF1; AKAP8; SPI1; SPHK2; ATM; PHF19; LIF; OTUB2; ZBTB7B; CTR9; SNCA; TRIP12; MLLT6; KAT7; SNW1; C6orf89; GLYR1; MUC1; TADA3; KDM3A; H1.5	1	0.554677831450357
Brain_Hippocampus	GOBP_REGULATION_OF_HORMONE_BIOSYNTHETIC_PROCESS	0.958928571428572	0.993349461012947	0.0424170054438747	-0.2141628435398	-0.563971034981971	11	ADM; BMP2; HIF1A; ARNT	1	0.993349461012947
Brain_Hippocampus	GOBP_REGULATION_OF_HORMONE_LEVELS	0.272368421052632	0.560266620498615	0.0894366833718621	-0.236170121996955	-1.08935548112898	175	NKX6.1; ADH1B; TCIRG1; ADORA1; LIPE; FOXD1; PCSK6; GIPR; HCAR2; DHRS9; BTK; TIPARP; ALOX5; GHRL; DIO3; EDN1; VAMP8; SLC7A5; OSM; ADRA2A; SPP1; DHCR7; ADM; IDE; EDN3; DHRS2; NADK; TBX3; AKR1B1; LIF; EPHA5; CYB5R4; CRHBP; TNF; SLC2A1; ITSN1; CTSK; TFR2; SIRT4; ARNTL; SNAP23; JAK2; PIM3; GALR1; BMP2; LYN; SLC16A2	1	0.560266620498615
Brain_Hippocampus	GOBP_REGULATION_OF_HORMONE_METABOLIC_PROCESS	0.980461811722913	0.999083727314321	0.0411544018789903	-0.182546728292117	-0.508730716858754	14	ADM; BMP2; HIF1A; AKR1C3; ARNT	1	0.999083727314321
Brain_Hippocampus	GOBP_REGULATION_OF_HORMONE_SECRETION	0.472027972027972	0.729026736161753	0.115734447701689	0.206183062966789	0.978824816142339	105	CPT1A; DRD2; P2RY1; SOX11; HMGN3; PER2; PHPT1; CACNA2D2; CHGA; TAC1; SOX4; SIRT3; IL11; TRH; FFAR1; VSNL1; AGT; C1QTNF12; NR1D1; STX1A; SYTL4; IL6; GJA1; SNAP25; KCNJ11; GPR68	1	0.729026736161753
Brain_Hippocampus	GOBP_REGULATION_OF_HUMORAL_IMMUNE_RESPONSE	0.0141426459862338	0.109133653944959	0.380730400722792	-0.420215874291552	-1.56084033728491	46	C1R; C4A; C1S; C2; C3AR1; C1QB; C1QA; VSIG4; C1QC; C5; CFI; CFH; TNF; IGHG2; CD46; IGKV1.17; IGKC; IGKV1.39; IGHG1; IGHG3; CCR7	1	0.109133653944959
Brain_Hippocampus	GOBP_REGULATION_OF_HYDROLASE_ACTIVITY	4.01857729651568e-07	4.46379336015597e-05	0.674962860011025	-0.328406544225011	-1.6737762500223	490	ARHGAP30; MYO1D; SRGAP2; RASGRP3; VSIR; TBC1D12; RGS10; DHCR24; HERPUD1; ARHGAP9; KIT; RAP1GDS1; CST7; PREX1; BCL6; DOCK5; ARHGAP21; PYCARD; IGFBP3; RACGAP1; GPIHBP1; NDE1; RASGRP4; PCSK6; FGD2; SEMA4D; MYO9A; CD33; MAPRE2; ST18; RGS2; PAK2; UHRF1; RGS1; RCAN1; CORO1C; SOS1; C4A; PI15; NCKAP1L; SYK; CARD9; ITIH2; APP; LAPTM5; DNAJC9; PLEK; S1PR4; IKBKB; PPP2R1B; RIC1; NCSTN; TBC1D9B; GNAO1; CCL3; NUAK1; SERPINA1; SIPA1; EGLN1; TMED10; CD300A; LMF1; APAF1; PCOLCE; ACAP1; SCARB2; SLC27A4; P2RY6; GPX1; PPP2R2A; ITGA6; FICD; ARHGDIB; BIRC3; SPHK2; CARD16; TPM2; MARF1; DEPDC5; NLRP3; ATP13A2; C5; MAP2K5; TBC1D1; CASP1; RABGAP1; S100A9; PLAUR; CARD8; NEDD9; LGMN; PTAFR; ECT2; EPHA5; HSPA2; THY1; CRK; TBC1D2B; BCL2L13; TNF; PCID2; ACER2; GPS2; CRYAB; RPS6KA1; GAPVD1; PPP6R1; PLXNC1; ABCE1; ARHGEF11; YWHAE; SIMC1; NAPA; RAPGEF2; CD109; TGFB2; SVBP; S100A8; MICAL1; TIMP1; BCL10; RABEP2; CCL4; PPP1R14B; MAP3K5; CD44; GRN; SNCA; TBC1D10B; JAK2; ITGA1; RIPOR2; BOD1; PRKCZ; RAB3GAP2; NPRL3; SETMAR; PHACTR4; BMP2; LYN; UBE2Z; GRIN2B; PICALM; PRNP; JUN; PHACTR1; POT1; TAX1BP3; C6orf89; ARHGAP26; STXBP5L; CASP8AP2; SERPINA3; LPAR2; ARHGAP17; BIRC6; PPP1R14C; AGFG1; RACK1; SERPINB9; RINL; TTBK1; ITIH4; TBC1D30; TBC1D4; NKX3.1; ARHGAP35; AGAP3; SSBP1; TNFSF10; RASGRF1; DNM2; WDR81; CAST; ZC3H15; LGALS9; MMP9; RASAL2; PLCB1; GPR65; BST2; IGBP1; RGS14; OXA1L; CD40; EIF2AK2; CHM; A2ML1; BCAP31; PTPRN2; AJUBA; EIF5; EVI5L; SERPINB1	0.00169624147685927	4.46379336015597e-05
Brain_Hippocampus	GOBP_REGULATION_OF_IMMUNE_EFFECTOR_PROCESS	6.08776425438208e-07	6.26742754091384e-05	0.659444398037935	-0.410831670947659	-1.90147379672313	179	PCK1; RAC2; WAS; BCL6; C1R; IL10; PYCARD; ITGAM; IRAK3; BTK; C4A; PPM1B; RNF125; SEC14L1; PARP9; SYK; ITGB2; APOBEC3G; C1S; C2; LAPTM5; SASH3; PTPRJ; ZC3H12A; JAK3; HAVCR2; IL18R1; STX7; VAMP8; LAMP1; C3AR1; CD300A; SLC7A5; STXBP2; C1QB; C1QA; SEMA7A; VSIG4; C1QC; SPHK2; DTX3L; NLRP3; FGR; C5; PTAFR; TNFAIP3; CRK; ZBTB7B; CFI; KMT5B; CFH; TNF; TGFB2; BCL10; IFNA2; IGHG2; NFKBIZ; GRN; CD46; ADGRE2; PRKCZ; IGKV1.17; CD177; MR1; LYN; DDX60; FBXO38; SCIMP	0.00256964529177467	6.26742754091384e-05
Brain_Hippocampus	GOBP_REGULATION_OF_IMMUNE_RESPONSE	9.70171869850812e-11	6.82515910440046e-08	0.839088935621274	-0.37724767168051	-1.90271093353801	406	PCK1; FYB1; TNFRSF21; RAC2; SIGLEC7; VSIR; WAS; KIT; IFNGR1; CMKLR1; TAB2; BCL6; POLR3G; C1R; IL10; PYCARD; ITGAM; PTPN2; THEMIS2; FCGR3B; CXADR; BTN3A3; IRAK3; CD33; IKBKG; ELF1; PAK2; MYO1G; SELL; BTK; SOS1; C4A; CRP; NCKAP1L; PARP9; SYK; ITGB2; CARD9; C1S; C2; CLEC4E; PIK3CA; LAPTM5; SASH3; PTPRJ; IKBKB; MNDA; ZC3H12A; MOG; ARPC5; JAK3; TREM1; CLEC2D; PSEN1; RNASEL; HAVCR2; IL18R1; FCGR2A; STX7; VAMP8; PDE4B; LAMP1; C3AR1; LILRA2; CD300A; HCK; GPX1; CD34; OSCAR; STXBP2; C1QB; SOCS3; PIK3R2; C1QA; NMI; IL1RL1; VSIG4; USP18; BIRC3; C1QC; SPHK2; LILRB2; ERMAP; C1RL; NLRP3; FCN3; FGR; C5; TNFSF13B; BAG6; LAIR1; ACTR3; MAP3K1; CBFB; CREBBP; PTAFR; TNFAIP3; PSMD3; THY1; CRK; ZBTB7B; CFI; SAMHD1; KMT5B; CFH; TNF; GPS2; ABCE1; LAT2; PSMC6; SPN; TGFB2; LILRA4; ADA; NLRC5; PIAS1; BCL10; IFNA2; IGHG2; SIGLEC9; FCGR3A; NFKBIZ; FCER1G; FPR1; GRN; JAK2; FOS; PSMB3; CD46; XRCC5; ADGRE2; HEXIM1; PRKCZ; IGKV1.17; CD177; MR1; NCKAP1; LYN	4.09509546264028e-07	6.82515910440046e-08
Brain_Hippocampus	GOBP_REGULATION_OF_IMMUNE_SYSTEM_PROCESS	5.61048365773559e-12	7.04118759887326e-09	0.887074988399873	-0.352202515533843	-1.82833005238154	635	GPSM3; PCK1; FYB1; TNFRSF21; RAC2; SIGLEC7; ZBTB16; VSIR; WAS; KIT; CTSC; CST7; IFNGR1; CMKLR1; TAB2; ADORA1; BCL6; POLR3G; C1R; IL10; PYCARD; ITGAM; PTPN2; THEMIS2; FCGR3B; CXADR; HCLS1; CSF1R; BTN3A3; IRAK3; CD33; IKBKG; ELF1; HCAR2; PAK2; MYO1G; TSC22D3; SELL; BTK; NFE2; PTGER4; SOS1; DUSP1; C4A; PPM1B; RNF125; CRP; NCKAP1L; KLF13; SEC14L1; PARP9; PELI1; SYK; ITGB2; PAF1; CARD9; APOBEC3G; C1S; ZMIZ1; C2; CLEC4E; APP; PIK3CA; LAPTM5; CCDC88B; SASH3; PTPRJ; NCAPG2; IKBKB; MNDA; ZC3H12A; MOG; ADAM10; ARPC5; LDLR; JAK3; TLR6; TREM1; CLEC2D; CCL3; SOCS6; PSEN1; RNASEL; HAVCR2; IL18R1; FCGR2A; STX7; EDN1; VAMP8; PDE4B; LAMP1; SPI1; C3AR1; PLA2G2A; LILRA2; DDT; CD300A; EBI3; SLC7A5; SWAP70; HCK; GPX1; ZBTB46; SCIN; CD34; OSCAR; NME1; STXBP2; C1QB; SOCS3; PIK3R2; C1QA; NMI; ATP6AP1; CA2; SEMA7A; EDN3; IL1RL1; VSIG4; USP18; BIRC3; C1QC; SPHK2; ATM; DTX3L; PHLPP1; LILRB2; ERMAP; C1RL; NLRP3; FCN3; FGR; ZFP36L2; C5; MFHAS1; ZFP36; LIF; GPR183; TNFSF13B; BAG6; TAL1; LAIR1; ACTR3; MAP3K1; AKIRIN1; LGMN; LILRB3; CBFB; CREBBP; PTAFR; MYD88; TNFAIP3; FLT3LG; HAMP; PSMD3; THY1; CRK; LEF1; ZBTB7B; CFI; SAMHD1; TGFBR2; KMT5B; CFH; TNF; PCID2; GPS2; TOB2; GPNMB; ABCE1; FBN1; CTR9; LAT2; PSMC6; SPN; TGFB2; LILRA4; ADA; TCIM; NLRC5; PIAS1; BCL10; IFNA2; IGHG2; CCL4; SIGLEC9; FCGR3A; NFKBIZ; SLC7A1; FCER1G; FPR1; GRN; JAK2; FOS; PSMB3; CD46; RIPOR2; XRCC5; ADGRE2; NFKBIA; HEXIM1; PRKCZ; KAT7; IGKV1.17; CD177; MR1; ASH2L; NCKAP1; TNFAIP8L2; LYN	2.36818515193019e-08	7.04118759887326e-09
Brain_Hippocampus	GOBP_REGULATION_OF_IMMUNOGLOBULIN_PRODUCTION	0.583739837398374	0.806007802963211	0.0610363728309177	-0.272532035855757	-0.9250346989093	28	BCL6; IL10; SASH3; KMT5B; TNF	1	0.806007802963211
Brain_Hippocampus	GOBP_REGULATION_OF_INCLUSION_BODY_ASSEMBLY	0.518099547511312	0.760495422156892	0.0838361057159929	0.356409920536673	0.943205159859391	10	DNAJA4; HSF1; DNAJB1; DNAJB6	1	0.760495422156892
Brain_Hippocampus	GOBP_REGULATION_OF_INFLAMMATORY_RESPONSE	2.4222699863227e-07	3.00717694478474e-05	0.674962860011025	-0.45139726183861	-2.01593570196548	135	GPSM3; TLR10; CTSC; CST7; ADORA1; BCL6; IL10; PYCARD; PTPN2; MGST2; AKNA; BTK; PTGER4; F12; APP; OSMR; NEAT1; LILRA5; ALOX5; LDLR; GHRL; CCL3; TMSB4X; VAMP8; PLA2G2A; DDT; TLR7; OSM; HCK; GPX1; SOCS3; NMI; SEMA7A; IL1RL1; USP18; BIRC3; ATM; NLRP3; MFHAS1; CASP1; S100A9; MYD88; TNFAIP3; HAMP; TNF; GPS2; ADA; SIGLEC10; S100A8; HYAL2; NFKBIZ; GRN; SNCA; JAK2; NFKBIA; LPCAT3	0.00102244016122681	3.00717694478474e-05
Brain_Hippocampus	GOBP_REGULATION_OF_INFLAMMATORY_RESPONSE_TO_ANTIGENIC_STIMULUS	0.0224145727648238	0.14533319760418	0.352487857583619	-0.61459609389801	-1.66086838627012	12	IL10; BTK; GPX1; TNF	1	0.14533319760418
Brain_Hippocampus	GOBP_REGULATION_OF_INNATE_IMMUNE_RESPONSE	0.0791946308724832	0.290174077181208	0.183023938384487	-0.274182451769121	-1.24582260822594	154	IFNGR1; TAB2; POLR3G; PYCARD; PTPN2; IRAK3; IKBKG; PAK2; PARP9; SYK; CARD9; CLEC4E; IKBKB; MNDA; RNASEL; HAVCR2; LAMP1; LILRA2; HCK; SOCS3; NMI; VSIG4; USP18; BIRC3; FGR; CREBBP; TNFAIP3; PSMD3; CRK; SAMHD1; ABCE1; PSMC6; NLRC5; PIAS1; BCL10; FCER1G; GRN; JAK2; PSMB3; XRCC5; HEXIM1	1	0.290174077181208
Brain_Hippocampus	GOBP_REGULATION_OF_INSULIN_RECEPTOR_SIGNALING_PATHWAY	0.0510238462625485	0.233399860034732	0.321775918075361	-0.456155204209076	-1.50158849134588	24	PTPN2; PID1; VWA2; SLC27A4; PTPRE; SOCS3; ZBTB7B; ADIPOR1	1	0.233399860034732
Brain_Hippocampus	GOBP_REGULATION_OF_INTRACELLULAR_ESTROGEN_RECEPTOR_SIGNALING_PATHWAY	0.683257918552036	0.870547801099588	0.0694481442003175	0.29933348157746	0.816229093834665	11	GPAM; PAGR1	1	0.870547801099588
Brain_Hippocampus	GOBP_REGULATION_OF_INTRACELLULAR_PROTEIN_TRANSPORT	0.286324786324786	0.571701477330616	0.0911073131586733	-0.256342001300442	-1.09596344302433	99	RAC2; SH3TC2; ITGAM; HCLS1; SP100; INSIG1; ITGB2; ZC3H12A; SREBF2; PSEN1; PIK3R2; RAB23; ATP13A2; LCP1; ECT2; NPEPPS; UBL4B; YWHAE; HYAL2; AKAP5; JAK2; EDEM2; ZPR1; DYNLT2B; PRNP; UBAC2; PLK3	1	0.571701477330616
Brain_Hippocampus	GOBP_REGULATION_OF_INTRACELLULAR_SIGNAL_TRANSDUCTION	2.34031105755277e-07	3.00717694478474e-05	0.690132458796796	-0.302254751613316	-1.57845483806126	684	ARHGAP30; SRGAP2; RAC2; PIK3R5; LRRK1; DENND3; HERPUD1; MIOS; ARHGAP9; KIT; MAP4K1; CMKLR1; TAB2; RNF152; PREX1; BCL6; ARHGAP21; NCF1; PUM2; FGF20; PYCARD; TICAM2; IGFBP3; S100A4; RACGAP1; PTPN2; SLC35B2; RASGRP4; HCLS1; FGD2; HUS1; CSF1R; GIPR; IRAK3; SEMA4D; MYO9A; IKBKG; MAPRE2; RGS2; CHI3L1; LTBR; PTP4A3; IGFBP4; RCAN1; SOS1; DUSP1; ERBIN; PPM1B; RNF125; MAP2K6; TF; SEC14L1; PELI1; SYK; CNKSR3; CARD9; DDIT4; APP; ATF3; TOPBP1; PIK3CA; LAPTM5; TRIM8; PTPRJ; PLEK; IKBKB; PEX5L; ZC3H12A; LILRA5; PRDM15; GHRL; TLR6; DNA2; EPOR; CCL3; SLC15A3; PSEN1; NUAK1; HAVCR2; DUSP5; IL18R1; ATP2C1; TMSB4X; SIPA1; EDN1; CYTH4; STK38; SPI1; PLA2G2A; DDT; GADD45B; CD300A; DUSP22; TLR7; P2RY6; OSM; GPX1; RHOB; ADRA2A; PIK3R2; ARHGDIB; NMI; CXCR4; ATP6AP1; SEMA7A; EDN3; BIRC3; SPHK2; CARD16; ATM; DEPDC5; PHLPP1; NLRP3; FGR; C5; MFHAS1; MAP2K5; TRIP10; ZNF622; CASP1; SHANK2; LIF; DCN; JMY; USP15; GPR183; S100A9; FLOT1; PLAUR; GAB1; JCAD; ARHGEF3; CARD8; SECTM1; ECT2; MYD88; TNFAIP3; FBXO8; RFC5; MAP3K3; CRK; ADIPOR1; NMNAT1; RHOT1; TNF; GPS2; GPNMB; ITSN1; ARHGEF11; RAPGEF2; TGFB2; ADA; MAPKAP1; TCIM; S100A8; SESN1; TAF2; BMT2; HYAL2; BCL10; UBC; CCL4; AKAP5; TRIM68; MAP3K5; DGKD; SNAI1; CD44; FPR1; ARNTL; JAK2; AIDA; ITGA1; RIPOR2; NFKBIA; HEXIM1; ARFGEF2; PRKCZ; NPRL3; BCL2L2; BMP2; PRKAB1; LYN; GUCY1A1; MAP3K6; IRAK1; FHL2; RASGEF1A; DDX60; PRNP; NPPA; GREM1; OPTN; SCIMP; UBE3A; CREB3L1; PLK3	0.000987845297393023	3.00717694478474e-05
Brain_Hippocampus	GOBP_REGULATION_OF_INTRACELLULAR_STEROID_HORMONE_RECEPTOR_SIGNALING_PATHWAY	0.547073791348601	0.781196180341985	0.0873098257637931	0.270328564827955	0.94759135139039	25	GPAM; CRY2; PPP5C	1	0.781196180341985
Brain_Hippocampus	GOBP_REGULATION_OF_INTRACELLULAR_TRANSPORT	0.0344827586206897	0.192783740580041	0.282013350011725	-0.297991928174476	-1.34386011571814	141	DNAJC13; RAC2; SH3TC2; ITGAM; HCLS1; SP100; FEZ1; INSIG1; CHMP3; ITGB2; MAP1B; NRDE2; ZC3H12A; SREBF2; PSEN1; LAMP1; ACTN2; PIK3R2; RAB23; RNF139; ATP13A2; LCP1; ATPSCKMT; ECT2; NPEPPS; RHOT1; UBL4B; CRYAB; YWHAE; RBM4; HYAL2; DENND10; AKAP5; JAK2; SEC24B; EDEM2; ZPR1; DYNLT2B; PRNP; UBAC2; PLK3; LDLRAP1	1	0.192783740580041
Brain_Hippocampus	GOBP_REGULATION_OF_INTRINSIC_APOPTOTIC_SIGNALING_PATHWAY	0.568888888888889	0.799992560630859	0.0578529757032509	-0.235327616084921	-0.935979001181046	64	HERPUD1; PYCARD; PTPN2; GPX1; S100A9; PLAUR; S100A8; SNAI1; CD44; BCL2L2; CREB3L1; MUC1; RACK1; NKX3.1; HNRNPK; MMP9; HIF1A; BCAP31; UBQLN1; DDIT3; PTTG1IP; MAPK7	1	0.799992560630859
Brain_Hippocampus	GOBP_REGULATION_OF_INTRINSIC_APOPTOTIC_SIGNALING_PATHWAY_BY_P53_CLASS_MEDIATOR	0.979638009049774	0.999083727314321	0.0522693317499306	0.192893982808023	0.525987537257202	11	TAF9; MARCHF7; MSX1; MDM2; KDM1A; RPS7; BCL2L12; PTTG1IP; HNRNPK; MUC1; CD44	1	0.999083727314321
Brain_Hippocampus	GOBP_REGULATION_OF_INTRINSIC_APOPTOTIC_SIGNALING_PATHWAY_IN_RESPONSE_TO_DNA_DAMAGE	0.760180995475113	0.904231174515685	0.0642140881844605	0.277541277751533	0.756805635129818	11	CCAR2; TAF9; CDKN2D; MARCHF7	1	0.904231174515685
Brain_Hippocampus	GOBP_REGULATION_OF_ION_TRANSPORT	0.00546440784380751	0.0596001692731563	0.407017918923954	-0.261511582929967	-1.33333426747038	487	NKX6.1; STC1; RAC2; APBB1; KLF15; NUMB; TCIRG1; SH3TC2; ADORA1; CTSS; SLC12A2; FGF20; SLC6A9; KCNJ8; ITGAM; ADIPOR2; HCLS1; SP100; NALCN; ACSL1; GIPR; GJC2; INSIG1; CD33; FABP3; RGS2; HCAR2; CYP51A1; PID1; MAP2K6; TF; SYK; ITGB2; CNKSR3; NRDE2; APP; HK2; KCNE4; ZC3H12A; RHBDF2; LILRA5; SREBF2; ALOX5; GHRL; GNAO1; CCL3; PSEN1; RNASEL; TMSB4X; EDN1; VAMP8; PDE4B; TMED10; LILRA2; UNC13B; MEF2A; NLGN3; P2RY6; CHRNA4; KCNE3; ADRA2A; ACTN2; SPP1; SLC31A2; GABRE; PIK3R2; RAB23; ATF4; CXCR4; CA2; EDN3; SPHK2; NADK; LILRB2; ATP13A2; LCP1; PLP1; CLIP3; SHANK2; SELENON; ATPSCKMT; PTAFR; ECT2; CLIC4; PKD2; EPHA5; HAMP; CREBL2; HSPA2; THY1; NPEPPS; CRHBP; UBL4B; TNF; SLC2A1; GPS2; WDR1; NEDD4L; GAPVD1; ITSN1; YWHAE; CLIC6; TGFB2; ADA; TFR2; KCNQ5; S100A8; HYAL2; ITGB3; PACSIN3; SIRT4; CCL4; AKAP5; ARNTL; SNCA; CAB39; JAK2; NFKBIA; LPCAT3; MLLT6; PIM3; PRKCZ; GALR1; NIPSNAP2; KCNJ10; EDEM2; ZPR1; DYNLT2B; COA8; LYN; KLHL24; GRIN2B; SLC8A1; FXYD5; JPH4; PRNP; OCLN; NPPA	1	0.0596001692731563
Brain_Hippocampus	GOBP_REGULATION_OF_ISOTYPE_SWITCHING	0.601045296167247	0.817336403067639	0.0629394692018967	-0.315718632183022	-0.899725305805717	15	BCL6; IL10	1	0.817336403067639
Brain_Hippocampus	GOBP_REGULATION_OF_JNK_CASCADE	0.062111801242236	0.256006584932634	0.224966093540314	-0.370246262362077	-1.40426039710043	50	NCF1; PYCARD; LTBR; CARD9; APP; GADD45B; DUSP22; PHLPP1; MFHAS1; ZNF622; MYD88; TNF; GPS2; MAP3K5; AIDA	1	0.256006584932634
Brain_Hippocampus	GOBP_REGULATION_OF_JUN_KINASE_ACTIVITY	0.0560897435897436	0.242328359971656	0.241339976815091	-0.39979051836158	-1.41540647952808	35	MAP4K1; FGD2; TF; SYK; TLR6; EDN1; TNF; MAP3K5; AIDA; MAP3K6; NPPA; DAXX	1	0.242328359971656
Brain_Hippocampus	GOBP_REGULATION_OF_KERATINOCYTE_DIFFERENTIATION	0.0144825329581442	0.110744151478853	0.380730400722792	-0.622617437910926	-1.73514265898166	14	ALOX15B; ZFP36; CBFB; NCOA3; CTSK; CD109	1	0.110744151478853
Brain_Hippocampus	GOBP_REGULATION_OF_KERATINOCYTE_PROLIFERATION	0.253424657534247	0.539710130904165	0.129442887745046	0.416247105875002	1.16540781691218	12	TLR4; MDK; NOTCH2	1	0.539710130904165
Brain_Hippocampus	GOBP_REGULATION_OF_KETONE_BIOSYNTHETIC_PROCESS	1	1	0.0513223330421143	0.174236713431343	0.475112486472694	11	PPARGC1A; SIRT5; CLCN2; PPTC7; DKK3	1	1
Brain_Hippocampus	GOBP_REGULATION_OF_KIDNEY_DEVELOPMENT	0.461538461538462	0.718875957990349	0.0902635484340068	0.3710132437845	0.981851474242853	10	RET; AGT; SOX9; BASP1	1	0.718875957990349
Brain_Hippocampus	GOBP_REGULATION_OF_LAMELLIPODIUM_ASSEMBLY	0.0199560258626909	0.135090437641884	0.352487857583619	-0.5262615071829	-1.62125039091186	19	RAC2; WAS; PIK3CA; ACTR3; AKIRIN1; NCKAP1; OCLN; WASF2; CDC42; DNM2; DMTN; FSCN1; ARPC2	1	0.135090437641884
Brain_Hippocampus	GOBP_REGULATION_OF_LAMELLIPODIUM_ORGANIZATION	0.00702808532811186	0.0709639894327757	0.407017918923954	-0.51814469731185	-1.71316257326321	25	RAC2; WAS; ENPP2; CORO1C; PIK3CA; ACTR3; AKIRIN1; CD44; NCKAP1; OCLN; WASF2; CDC42; DNM2; DMTN; FSCN1; ARPC2; ACTR2; PDPN	1	0.0709639894327757
Brain_Hippocampus	GOBP_REGULATION_OF_LEUKOCYTE_ADHESION_TO_VASCULAR_ENDOTHELIAL_CELL	0.811188811188811	0.929601078709475	0.0490939668192139	-0.261359245639972	-0.754807476840461	16	ITGB2; ALOX5; PTAFR; TNF; IRAK1	1	0.929601078709475
Brain_Hippocampus	GOBP_REGULATION_OF_LEUKOCYTE_APOPTOTIC_PROCESS	0.0452342487883683	0.221908235486845	0.271288554688953	-0.42330503166971	-1.45185679528626	30	BCL6; IL10; HCLS1; HCAR2; TSC22D3; BTK; JAK3; GIMAP8; RAPGEF2; ADA; BCL10; LYN; TCP1; LGALS9; HIF1A; CCR7; PIK3CB	1	0.221908235486845
Brain_Hippocampus	GOBP_REGULATION_OF_LEUKOCYTE_CHEMOTAXIS	0.030259970838968	0.177893226895938	0.352487857583619	-0.397458205127764	-1.46604042760184	45	GPSM3; RAC2; CMKLR1; CSF1R; DUSP1; NCKAP1L; ADAM10; CCL3; EDN1; C3AR1; DDT; SWAP70; EDN3; C5; AKIRIN1; LGMN	1	0.177893226895938
Brain_Hippocampus	GOBP_REGULATION_OF_LEUKOCYTE_DEGRANULATION	0.000373956821732104	0.00962482771055616	0.49849310876659	-0.598278730789932	-1.9969454242257	26	RAC2; ITGAM; SYK; ITGB2; VAMP8; LAMP1; CD300A; STXBP2; SPHK2; FGR; PTAFR; ADGRE2; CD177; LYN	1	0.00962482771055616
Brain_Hippocampus	GOBP_REGULATION_OF_LEUKOCYTE_DIFFERENTIATION	0.000979545309185311	0.0182834131263785	0.45505986738723	-0.389773406253866	-1.68779879860818	105	PCK1; ZBTB16; VSIR; BCL6; IL10; PTPN2; HCLS1; BTK; SOS1; NCKAP1L; SYK; ZMIZ1; SASH3; ZC3H12A; JAK3; CCL3; ZBTB46; NME1; ATP6AP1; CA2; C1QC; LILRB2; NLRP3; ZFP36L2; LIF; TAL1; LILRB3; CBFB; LEF1; ZBTB7B; TGFBR2; TNF; PCID2; TOB2; FBN1; ADA; IFNA2; NFKBIZ; FOS; CD46; PRKCZ; LYN; CAMK4	1	0.0182834131263785
Brain_Hippocampus	GOBP_REGULATION_OF_LEUKOCYTE_MEDIATED_CYTOTOXICITY	0.427364864864865	0.696503828086968	0.0785029047348687	-0.323139921390785	-1.00649830688554	20	ITGAM; HAVCR2; STX7; LAMP1; CRK; MR1; SERPINB9; LGALS9	1	0.696503828086968
Brain_Hippocampus	GOBP_REGULATION_OF_LEUKOCYTE_MEDIATED_IMMUNITY	0.00214845126691575	0.0318499306407832	0.431707695803346	-0.397015835835525	-1.65835672760098	86	RAC2; WAS; BCL6; IL10; ITGAM; BTK; SYK; ITGB2; SASH3; JAK3; HAVCR2; IL18R1; STX7; VAMP8; LAMP1; CD300A; STXBP2; SPHK2; NLRP3; FGR; PTAFR; CRK; KMT5B; TNF; IFNA2; ADGRE2; PRKCZ; CD177; MR1; LYN; FBXO38; SCIMP; SERPINB9; IL27RA; MAVS; LGALS9; BST2; CD40; RSAD2; PLA2G3; HMOX1	1	0.0318499306407832
Brain_Hippocampus	GOBP_REGULATION_OF_LEUKOCYTE_MIGRATION	0.0148327220630335	0.112042903231917	0.380730400722792	-0.375739746227334	-1.55651733224876	78	GPSM3; RAC2; CMKLR1; ADORA1; PYCARD; CSF1R; PTGER4; DUSP1; NCKAP1L; APP; ADAM10; CCL3; EDN1; C3AR1; DDT; CD300A; SWAP70; EDN3; C5; AKIRIN1; LGMN; PTAFR; MYD88; THY1; CRK; TNF; SPN; ADA; CCL4	1	0.112042903231917
Brain_Hippocampus	GOBP_REGULATION_OF_LEUKOCYTE_PROLIFERATION	0.00134312601804317	0.0233305963874906	0.45505986738723	-0.405246100482082	-1.69280177781566	90	TNFRSF21; RAC2; VSIR; BCL6; IL10; PYCARD; CSF1R; BTK; SOS1; CRP; NCKAP1L; PELI1; SYK; CCDC88B; SASH3; MNDA; JAK3; HAVCR2; CD300A; EBI3; VSIG4; ATM; LILRB2; GPR183; TNFSF13B; MYD88; TNFAIP3; FLT3LG; ZBTB7B; TGFBR2; GPNMB; SPN; ADA; SLC7A1; CD46; LYN; PRNP; GREM1	1	0.0233305963874906
Brain_Hippocampus	GOBP_REGULATION_OF_LIPASE_ACTIVITY	0.0246511629606935	0.154693102268005	0.352487857583619	-0.46489021459657	-1.55171885448806	26	KIT; GPIHBP1; RASGRP4; PCSK6; RGS2; S1PR4; LMF1; P2RY6; PTAFR; SNCA; PRKCZ	1	0.154693102268005
Brain_Hippocampus	GOBP_REGULATION_OF_LIPID_BIOSYNTHETIC_PROCESS	0.0126444441899689	0.102038170407125	0.380730400722792	-0.346681214366559	-1.46854342989024	94	PCK1; ABHD6; ADIPOR2; INSIG1; SQLE; FABP3; CYP51A1; ABCD1; SREBF2; LDLR; FASN; NSMAF; SCD; ELOVL5; DHCR7; ADM; PDK4; SPHK2; GGPS1; CREBL2; ADIPOR1; TNF; ELOVL6; ERLIN1; IGFBP7; SIRT4; SNAI1; LPCAT3; BMP2; ACACA; ADGRF5; WDTC1; MBTPS2; DGAT2; PROX1	1	0.102038170407125
Brain_Hippocampus	GOBP_REGULATION_OF_LIPID_CATABOLIC_PROCESS	0.383855024711697	0.662023809523809	0.0828962134571565	-0.327105994127555	-1.06095023821498	23	ADORA1; HCAR2; ABCD1; LDLR; ADRA2A	1	0.662023809523809
Brain_Hippocampus	GOBP_REGULATION_OF_LIPID_KINASE_ACTIVITY	0.0591133004926108	0.249267973405904	0.237793834423688	-0.432407225184358	-1.42968533391859	25	PIK3R5; KIT; SOCS6; ATG14; SOCS3; PIK3R2; FGR; RBL2; LYN; CDC42; NRBF2; WDR81; KLF4; CCR7	1	0.249267973405904
Brain_Hippocampus	GOBP_REGULATION_OF_LIPID_LOCALIZATION	0.00977951209212508	0.087187905509963	0.380730400722792	-0.392265033660013	-1.55117244104656	63	ADORA1; SLC12A2; PTPN2; ACSL1; FABP3; CRP; MAP2K6; SYK; PLIN3; ZC3H12A; OSBPL11; SREBF2; GHRL; PSEN1; EDN1; SPP1; PLIN2; TNF; GPS2; ITGB3; ASXL2; NFKBIA; LPCAT3; GALR1	1	0.087187905509963
Brain_Hippocampus	GOBP_REGULATION_OF_LIPID_METABOLIC_PROCESS	0.027679691836582	0.165022569551148	0.352487857583619	-0.29352060839578	-1.34564437881184	168	PCK1; TNFRSF21; ABHD6; KIT; ADORA1; ADIPOR2; ACSL1; INSIG1; SQLE; RUBCNL; FABP3; HCAR2; CYP51A1; ABCD1; SREBF2; LDLR; FASN; NSMAF; NCOA1; SCD; ATG14; FADS1; PDK1; RGL1; ELOVL5; ADRA2A; DHCR7; ADM; PDK4; SPHK2; PDP2; FGR; GGPS1; PLIN2; CREBBP; CREBL2; ADIPOR1; TNF; GPS2; ELOVL6; ERLIN1; IGFBP7; SIRT4; SNAI1; PEX11A; LPCAT3; BMP2; LYN; FHL2; ACACA; ADGRF5; WDTC1; MBTPS2; DGAT2; PROX1; LDLRAP1; SERPINA3; GSTZ1; RACK1; CDC42	1	0.165022569551148
Brain_Hippocampus	GOBP_REGULATION_OF_LIPID_STORAGE	0.125	0.372090973201693	0.158514105424824	-0.3905358486402	-1.30353752490657	26	PTPN2; CRP; PLIN3; ZC3H12A; OSBPL11; SREBF2; PLIN2; TNF; ITGB3; ASXL2; NFKBIA; FTO; HILPDA	1	0.372090973201693
Brain_Hippocampus	GOBP_REGULATION_OF_LIPID_TRANSPORT	0.075	0.282152406417112	0.204294756516886	-0.370274641728651	-1.37533975283097	46	ADORA1; SLC12A2; ACSL1; FABP3; MAP2K6; SYK; SREBF2; GHRL; PSEN1; EDN1; SPP1; GPS2; ITGB3; NFKBIA; LPCAT3; GALR1	1	0.282152406417112
Brain_Hippocampus	GOBP_REGULATION_OF_LONG_TERM_NEURONAL_SYNAPTIC_PLASTICITY	0.628571428571429	0.834077334171644	0.0619762736001998	-0.33477080558665	-0.881577002751014	11	KIT; APP	1	0.834077334171644
Brain_Hippocampus	GOBP_REGULATION_OF_LONG_TERM_SYNAPTIC_POTENTIATION	0.267482517482518	0.555631745223281	0.107554375265169	-0.39836522235595	-1.15048177312881	16	ADORA1; APP; NCSTN; STAU1; LILRB2; LGMN; AKAP5	1	0.555631745223281
Brain_Hippocampus	GOBP_REGULATION_OF_LYASE_ACTIVITY	0.085972850678733	0.305161943319838	0.231126709673834	0.54253527963672	1.47939708360564	11	DRD2; NOS3; PHPT1	1	0.305161943319838
Brain_Hippocampus	GOBP_REGULATION_OF_LYMPHOCYTE_ACTIVATION	0.000507165087694587	0.0116980537440374	0.477270815362862	-0.348016115629633	-1.60294534173392	171	PCK1; TNFRSF21; RAC2; ZBTB16; VSIR; BCL6; IL10; PYCARD; PTPN2; PAK2; BTK; SOS1; NCKAP1L; PELI1; SYK; ZMIZ1; PIK3CA; LAPTM5; CCDC88B; SASH3; MNDA; ZC3H12A; JAK3; SOCS6; HAVCR2; LAMP1; CD300A; EBI3; VSIG4; ATM; LILRB2; NLRP3; FGR; ZFP36L2; GPR183; TNFSF13B; CBFB; MYD88; TNFAIP3; FLT3LG; THY1; LEF1; ZBTB7B; TGFBR2; KMT5B; PCID2; GPNMB; SPN; ADA; BCL10; IFNA2; IGHG2; NFKBIZ; SLC7A1; CD46; RIPOR2; PRKCZ; TNFAIP8L2; LYN; CAMK4	1	0.0116980537440374
Brain_Hippocampus	GOBP_REGULATION_OF_LYMPHOCYTE_APOPTOTIC_PROCESS	0.179054054054054	0.452025814690288	0.132846300606183	-0.405146128388915	-1.26192669265254	20	BCL6; IL10; TSC22D3; BTK; JAK3; GIMAP8; ADA; BCL10; LYN	1	0.452025814690288
Brain_Hippocampus	GOBP_REGULATION_OF_LYMPHOCYTE_DIFFERENTIATION	0.00704428134857451	0.0709639894327757	0.407017918923954	-0.409256669864057	-1.62000434321445	62	PCK1; ZBTB16; VSIR; BCL6; IL10; PTPN2; BTK; SOS1; NCKAP1L; SYK; ZMIZ1; SASH3; ZC3H12A; JAK3; LILRB2; NLRP3; ZFP36L2; CBFB; LEF1; ZBTB7B; TGFBR2; PCID2; ADA; IFNA2; NFKBIZ; CD46; PRKCZ; CAMK4	1	0.0709639894327757
Brain_Hippocampus	GOBP_REGULATION_OF_LYMPHOCYTE_MEDIATED_IMMUNITY	0.055045871559633	0.240029570096292	0.237793834423688	-0.366807804712095	-1.40051830852975	51	WAS; BCL6; IL10; BTK; SASH3; HAVCR2; IL18R1; STX7; LAMP1; NLRP3; CRK; KMT5B; TNF; IFNA2; PRKCZ; MR1; FBXO38; SERPINB9; IL27RA	1	0.240029570096292
Brain_Hippocampus	GOBP_REGULATION_OF_LYMPHOCYTE_MIGRATION	0.238333333333333	0.5226	0.111918316325105	-0.372211526712056	-1.19222470743065	22	PYCARD; APP; ADAM10; CCL3; CRK; SPN; CCL4; RIPOR2; STK10; WASL; IL27RA	1	0.5226
Brain_Hippocampus	GOBP_REGULATION_OF_MACROAUTOPHAGY	0.524853801169591	0.76657712620652	0.0610363728309177	-0.239994583026381	-0.967116248257145	68	FEZ1; IKBKG; NPC1; VPS13D; CALCOCO2; PIK3CA; ATP6V0E2; ATP13A2; DCN; SESN1; RAB3GAP2; PRKAB1; GNAI3; OPTN; UBQLN4; MLST8; HIF1A; LZTS1; BAG3; STING1; HMOX1; UBQLN1; CDK5; TIGAR; PHF23; RAB3GAP1; ERN1; NOD1; PRKAG2	1	0.76657712620652
Brain_Hippocampus	GOBP_REGULATION_OF_MACROPHAGE_ACTIVATION	0.00337500252350427	0.0425250317961538	0.431707695803346	-0.519991827192212	-1.77895382379675	29	CTSC; CST7; IL10; ZC3H12A; LDLR; TLR6; CCL3; HAVCR2; IL1RL1; VSIG4; ATM; MFHAS1; HAMP	1	0.0425250317961538
Brain_Hippocampus	GOBP_REGULATION_OF_MACROPHAGE_CHEMOTAXIS	0.270318021201413	0.559701852372725	0.107554375265169	-0.418183312604466	-1.1530799653412	13	CMKLR1; CSF1R; C3AR1; DDT; C5; AKIRIN1	1	0.559701852372725
Brain_Hippocampus	GOBP_REGULATION_OF_MACROPHAGE_DERIVED_FOAM_CELL_DIFFERENTIATION	0.38898756660746	0.66636051982751	0.0862865626267245	-0.379232435569008	-1.05686467573599	14	ALOX15B; CRP; PLA2G2A; ITGB3; NFKBIA	1	0.66636051982751
Brain_Hippocampus	GOBP_REGULATION_OF_MACROPHAGE_MIGRATION	0.23951048951049	0.524636105980164	0.114750719227023	-0.408367159856121	-1.17936744422697	16	CMKLR1; CSF1R; CCL3; C3AR1; DDT; C5; AKIRIN1	1	0.524636105980164
Brain_Hippocampus	GOBP_REGULATION_OF_MAPK_CASCADE	1.8268977084425e-05	0.000896666886899513	0.575610261071129	-0.350126692293722	-1.68278078148549	246	PIK3R5; KIT; MAP4K1; TAB2; NCF1; FGF20; PYCARD; IGFBP3; PTPN2; FGD2; CSF1R; IRAK3; IKBKG; RGS2; CHI3L1; LTBR; IGFBP4; DUSP1; MAP2K6; TF; SYK; CNKSR3; CARD9; APP; ATF3; LAPTM5; PTPRJ; ZC3H12A; LILRA5; PRDM15; GHRL; TLR6; CCL3; PSEN1; HAVCR2; DUSP5; EDN1; STK38; SPI1; PLA2G2A; DDT; GADD45B; CD300A; DUSP22; P2RY6; OSM; ADRA2A; PIK3R2; CXCR4; ATP6AP1; SEMA7A; EDN3; PHLPP1; C5; MFHAS1; MAP2K5; ZNF622; LIF; GPR183; JCAD; MYD88; MAP3K3; NMNAT1; TNF; GPS2; GPNMB; RAPGEF2; TGFB2; HYAL2; UBC; CCL4; MAP3K5; CD44; FPR1; AIDA; ITGA1; PRKCZ; BMP2; LYN; MAP3K6; IRAK1	0.0771133522733581	0.000896666886899513
Brain_Hippocampus	GOBP_REGULATION_OF_MAP_KINASE_ACTIVITY	0.00625473367850999	0.0651882243382485	0.407017918923954	-0.340207725540176	-1.49637148857812	118	PIK3R5; KIT; MAP4K1; TAB2; FGD2; IRAK3; IKBKG; RGS2; DUSP1; MAP2K6; TF; SYK; PTPRJ; GHRL; TLR6; PSEN1; DUSP5; EDN1; STK38; GADD45B; CD300A; ADRA2A; CXCR4; EDN3; C5; MAP2K5; TNF; GPS2; HYAL2; UBC; MAP3K5; FPR1; CDK12; AIDA; ITGA1; BMP2; LYN; MAP3K6; IRAK1	1	0.0651882243382485
Brain_Hippocampus	GOBP_REGULATION_OF_MAST_CELL_ACTIVATION	0.065	0.2613	0.227987202850442	-0.446829205629127	-1.43123138517086	22	RAC2; SYK; VAMP8; CD300A; STXBP2; SPHK2; FGR; ADGRE2; LYN; LGALS9; PLA2G3; HMOX1; PLSCR1	1	0.2613
Brain_Hippocampus	GOBP_REGULATION_OF_MAST_CELL_ACTIVATION_INVOLVED_IN_IMMUNE_RESPONSE	0.0096791998321696	0.0868973408962114	0.380730400722792	-0.553308138594193	-1.70457277180028	19	RAC2; SYK; VAMP8; CD300A; STXBP2; SPHK2; FGR; ADGRE2; LYN; LGALS9; PLA2G3; HMOX1	1	0.0868973408962114
Brain_Hippocampus	GOBP_REGULATION_OF_MEGAKARYOCYTE_DIFFERENTIATION	0.22279792746114	0.50751756708768	0.149207542435322	0.332350387067651	1.17994758089172	26	H4C11; HMGB2; NR4A3; TNRC6A; THBS1; KMT2A; PITHD1; MOV10; MTURN	1	0.50751756708768
Brain_Hippocampus	GOBP_REGULATION_OF_MEIOTIC_CELL_CYCLE	0.82093023255814	0.935262216363808	0.0618406035753285	0.239214763749995	0.740940248050543	16	NANOS2; GPR3; NPR2; FZR1; NPM2	1	0.935262216363808
Brain_Hippocampus	GOBP_REGULATION_OF_MEIOTIC_NUCLEAR_DIVISION	0.581447963800905	0.805213863255781	0.0776798560117236	0.336031416388176	0.889275375205431	10	NANOS2; GPR3; FZR1; NPM2	1	0.805213863255781
Brain_Hippocampus	GOBP_REGULATION_OF_MEMBRANE_DEPOLARIZATION	0.848993288590604	0.950053200196432	0.0451344222209097	-0.236809972542219	-0.729538937041174	19	ABCD1; DCN; NEDD4L; GJA5; RACK1; NPFF	1	0.950053200196432
Brain_Hippocampus	GOBP_REGULATION_OF_MEMBRANE_LIPID_DISTRIBUTION	0.163851351351351	0.42952651341698	0.139599673451922	-0.405891677226012	-1.28006995845076	21	ATP10A; ATP10D; XKR8; ATP11B; ATP9B	1	0.42952651341698
Brain_Hippocampus	GOBP_REGULATION_OF_MEMBRANE_PERMEABILITY	0.226666666666667	0.511538461538462	0.150169802128406	0.29581290281774	1.16230658950267	37	NAIF1; ATP5IF1; SPG7; RASIP1; YWHAG; F11R; SLC9A1; TMEM14A; MAPK8; MOAP1; HIP1R; BOK; TMEM102; YWHAH; MUL1; BAK1; YWHAB; VDAC2	1	0.511538461538462
Brain_Hippocampus	GOBP_REGULATION_OF_MEMBRANE_POTENTIAL	0.450066577896139	0.713541244580413	0.0639271933359996	-0.222967466781036	-1.01468557129768	153	ADORA1; KCNMB4; KCNJ8; CXADR; NALCN; SLC4A8; PID1; USP53; ABCD1; APP; MPP2; KCNE4; GHRL; PSEN1; EDN1; UNC13B; NLGN3; CHRNA4; RNF122; KCNE3; ACTN2; GABRE; CASP1; SHANK2; DCN; EIF4A3; WDR1; NEDD4L; YWHAE; PRKCZ; KCNJ10; GRIN2B; SLC8A1; JUN; NPPA; GJA5; GABRA3; KCNK15	1	0.713541244580413
Brain_Hippocampus	GOBP_REGULATION_OF_MEMBRANE_PROTEIN_ECTODOMAIN_PROTEOLYSIS	0.0485939735715342	0.227483479975174	0.321775918075361	-0.581574049948324	-1.53150244667469	11	IL10; ADRA2A; TNF; TIMP1; PACSIN3	1	0.227483479975174
Brain_Hippocampus	GOBP_REGULATION_OF_METAL_ION_TRANSPORT	0.241820768136558	0.526586943441637	0.100990587455923	-0.262567522380399	-1.1200038328548	98	STC1; GJC2; CD33; LILRA5; GNAO1; CCL3; PDE4B; LILRA2; P2RY6; KCNE3; ADRA2A; CXCR4; SPHK2; LILRB2; PLP1; SELENON; PKD2; HSPA2; THY1; YWHAE; PACSIN3; CCL4; SNCA; NIPSNAP2; LYN; SLC8A1; JPH4; PRNP; NPPA	1	0.526586943441637
Brain_Hippocampus	GOBP_REGULATION_OF_MICROGLIAL_CELL_ACTIVATION	0.0642857142857143	0.258921755725191	0.237793834423688	-0.577180395860286	-1.45771351826217	10	CTSC; CST7; LDLR; CCL3; ATM	1	0.258921755725191
Brain_Hippocampus	GOBP_REGULATION_OF_MICROTUBULE_BASED_MOVEMENT	0.266071428571429	0.554677831450357	0.109250039480711	-0.449976142041793	-1.18495583244039	11	FEZ1; LAMP1; RHOT1; DYNLT2B; BBS2; TACR2; IGBP1	1	0.554677831450357
Brain_Hippocampus	GOBP_REGULATION_OF_MICROTUBULE_BASED_PROCESS	0.339105339105339	0.622850881781292	0.0824344091527096	-0.26317739983813	-1.07468700865028	74	EML2; FEZ1; MAPRE2; TUBB4A; CHMP3; MAP1B; LAMP1; RASSF1; CLIP3; RHOT1; SPICE1; SNCA; DYNLT2B; BMERB1; CEP295; BBS2; OCLN; CLIP1; TTBK2; DIAPH1; CENPJ; CEP97; TACR2; IGBP1	1	0.622850881781292
Brain_Hippocampus	GOBP_REGULATION_OF_MICROTUBULE_CYTOSKELETON_ORGANIZATION	0.426307448494453	0.696379156383548	0.0753093764172773	-0.277749891899598	-1.02449154410074	45	EML2; MAPRE2; TUBB4A; MAP1B; RASSF1; CLIP3; SNCA; BMERB1; OCLN; CLIP1; TTBK2	1	0.696379156383548
Brain_Hippocampus	GOBP_REGULATION_OF_MICROTUBULE_POLYMERIZATION	0.161449752883031	0.425569688170686	0.13880510939114	-0.384962791046248	-1.24860556577008	23	EML2; TUBB4A; MAP1B; CLIP3; SNCA; OCLN; CLIP1	1	0.425569688170686
Brain_Hippocampus	GOBP_REGULATION_OF_MICROTUBULE_POLYMERIZATION_OR_DEPOLYMERIZATION	0.0452342487883683	0.221908235486845	0.271288554688953	-0.423744067981524	-1.45336260741934	30	EML2; MAPRE2; TUBB4A; MAP1B; CLIP3; SNCA; BMERB1; OCLN; CLIP1; TTBK2	1	0.221908235486845
Brain_Hippocampus	GOBP_REGULATION_OF_MITOCHONDRIAL_FISSION	0.975113122171946	0.999017594341695	0.0524827622635459	0.200288824876251	0.546151954577283	11	PPARGC1A; MUL1; INF2; DNM1L; VPS35	1	0.999017594341695
Brain_Hippocampus	GOBP_REGULATION_OF_MITOCHONDRIAL_GENE_EXPRESSION	0.47923875432526	0.735053336485073	0.0738052724171275	-0.323078327429081	-0.969845362590292	18	TRUB2; METTL4	1	0.735053336485073
Brain_Hippocampus	GOBP_REGULATION_OF_MITOCHONDRIAL_MEMBRANE_PERMEABILITY	0.186868686868687	0.461844753029157	0.161978948883402	0.30955897370372	1.18958673078788	33	NAIF1; ATP5IF1; SPG7; YWHAG; SLC9A1; TMEM14A; MAPK8; MOAP1; HIP1R; BOK; TMEM102; YWHAH; MUL1; BAK1; YWHAB; VDAC2	1	0.461844753029157
Brain_Hippocampus	GOBP_REGULATION_OF_MITOCHONDRIAL_MEMBRANE_POTENTIAL	0.416020671834625	0.688983426621511	0.104343952581949	0.268075923590358	1.01234484031042	32	STOML2; ATP5IF1; VCP; SLC25A27; PRELID1; GOT1; MLLT11	1	0.688983426621511
Brain_Hippocampus	GOBP_REGULATION_OF_MITOCHONDRIAL_OUTER_MEMBRANE_PERMEABILIZATION_INVOLVED_IN_APOPTOTIC_SIGNALING_PATHWAY	0.233830845771144	0.518326771653543	0.142056643575821	0.340600036317145	1.15309263496078	22	ATP5IF1; YWHAG; TMEM14A; MAPK8; HIP1R; BOK; TMEM102; YWHAH; MUL1; BAK1; YWHAB	1	0.518326771653543
Brain_Hippocampus	GOBP_REGULATION_OF_MITOCHONDRION_ORGANIZATION	0.841481481481482	0.946666666666667	0.0398406946073899	-0.192532720732096	-0.770203295971553	66	PYCARD; ZDHHC6; PID1; VPS13D; SREBF2; GPX1; ATP13A2; DCN; PLAUR; RHOT1; YWHAE	1	0.946666666666667
Brain_Hippocampus	GOBP_REGULATION_OF_MITOTIC_CELL_CYCLE	0.258312020460358	0.543970610386785	0.0908241419007155	-0.226729133828164	-1.08595559349099	240	ACTR1A; CDKN1C; TMOD3; PLAGL1; TTL; BCL6; IL10; ANLN; NDE1; HUS1; GJC2; TUBB4A; DUSP1; TUBA1A; HAUS4; APP; TOPBP1; HYAL1; CNOT8; EDN1; MTA3; CDKN2B; NEDD1; EDN3; ATM; CDKN1B; NABP1; HAUS2; ZFP36L2; BTG2; CNOT6L; FBXO5; CTDSP2; TAL1; LGMN; PKD2; HSPA2; PSMD3; TNF; ADAMTS1; PCID2; GPNMB; CNOT2; YWHAE; PSMC6; RBL2; MUS81; APEX1; TOM1L1; FOXO4; PSMB3; ZWINT; PIM3; SETMAR	1	0.543970610386785
Brain_Hippocampus	GOBP_REGULATION_OF_MITOTIC_NUCLEAR_DIVISION	0.397435897435897	0.671568023649689	0.0795564677235957	-0.290993591179913	-1.03022506923159	35	DUSP1; EDN1; EDN3; ATM; FBXO5; PCID2; TOM1L1; ZWINT; PDXP; CDC42; ZW10	1	0.671568023649689
Brain_Hippocampus	GOBP_REGULATION_OF_MITOTIC_SISTER_CHROMATID_SEGREGATION	0.610738255033557	0.821944186811332	0.0603786357920401	-0.285308102570438	-0.878946809731009	19	DUSP1; ATM; FBXO5; PCID2; ZWINT	1	0.821944186811332
Brain_Hippocampus	GOBP_REGULATION_OF_MONONUCLEAR_CELL_MIGRATION	0.0894568690095847	0.310512392014035	0.188204146308491	-0.364127616656608	-1.34069950149131	44	CMKLR1; PYCARD; CSF1R; DUSP1; APP; ADAM10; CCL3; C3AR1; AKIRIN1; LGMN; CRK; TNF; SPN; CCL4; RIPOR2; LYN; GREM1; STK10; WASL; IL27RA; CCR1; LGALS9; PLCB1; MSN; CCR7	1	0.310512392014035
Brain_Hippocampus	GOBP_REGULATION_OF_MONOOXYGENASE_ACTIVITY	0.741463414634146	0.896253457379935	0.069119845655101	0.250199643707861	0.837593373239215	21	NOS3; GCH1; HSP90AA1	1	0.896253457379935
Brain_Hippocampus	GOBP_REGULATION_OF_MORPHOGENESIS_OF_AN_EPITHELIUM	0.53953488372093	0.775937561903253	0.083129129135339	0.309681407759298	0.959202582168469	16	MDK; AGT; SOX9; CXCL10; GJA1; BTBD7	1	0.775937561903253
Brain_Hippocampus	GOBP_REGULATION_OF_MORPHOGENESIS_OF_A_BRANCHING_STRUCTURE	0.68348623853211	0.870547801099588	0.070113215764256	0.298585443576599	0.855411517318411	13	MDK; AGT; SOX9	1	0.870547801099588
Brain_Hippocampus	GOBP_REGULATION_OF_MRNA_3_END_PROCESSING	0.502293577981651	0.751352331350024	0.0862865626267245	0.339207698520402	0.971789410098906	13	CPSF7; NCBP1; HSF1; CCNB1; NUDT21	1	0.751352331350024
Brain_Hippocampus	GOBP_REGULATION_OF_MRNA_CATABOLIC_PROCESS	0.915492957746479	0.981654607768469	0.0770736734944102	0.169164068689411	0.808746890532878	108	PSMD4; EXOSC2; YTHDF2; PSMA4; NANOS2; PSMD2; UBA52; PSMD13; METTL14; TNRC6A; HSPA8; PSME2; PSMA7; PSMD11; HNRNPA0; PSMD12; PSMB6; PSMD1; PSMC1; MOV10; HSPB1; NOCT; PSMB1; CIRBP; PCBP4; FASTKD2; TENT5C; PSMD5; PSMA3; PSMA6; PSMB2; PSME4; DHX34; XPO1; LARP4B; DCP1A; CARHSP1; NPM1; FASTKD5; YWHAB; PSMC4; DHX36; RC3H1; VIM; PSMB4; EXOSC8	1	0.981654607768469
Brain_Hippocampus	GOBP_REGULATION_OF_MRNA_METABOLIC_PROCESS	0.307692307692308	0.59250421111735	0.159646701919906	0.20226054994249	1.04818288122612	169	CELF6; CPSF7; PSMD4; EXOSC2; NCBP1; YTHDF2; SRSF12; PSMA4; NANOS2; PSMD2; SRSF10; UBA52; PSMD13; PTCD2; METTL14; PRPF19; TNRC6A; HSPA8; PSME2; HSF1; PSMA7; PSMD11; HNRNPA0; PSMD12; CCNB1; RNPS1; PSMB6; RBM42; C9orf78; BAG4; PSMD1; PSMC1; MOV10; TRA2B; HSPB1; NOCT; NUDT21; PSMB1; SF3B4; MAGOH	1	0.59250421111735
Brain_Hippocampus	GOBP_REGULATION_OF_MRNA_PROCESSING	0.220125786163522	0.504644626309473	0.166933848713193	0.257007316464971	1.13966683380897	68	CELF6; CPSF7; NCBP1; SRSF12; SRSF10; PTCD2; PRPF19; HSPA8; HSF1; CCNB1; RNPS1; RBM42; C9orf78; TRA2B; NUDT21; SF3B4; MAGOH; CIRBP; SRPK3; RBM3; PCBP4	1	0.504644626309473
Brain_Hippocampus	GOBP_REGULATION_OF_MRNA_SPLICING_VIA_SPLICEOSOME	0.412429378531073	0.686190148513859	0.110564716336619	0.243189173259779	1.02107515518211	52	CELF6; NCBP1; SRSF12; SRSF10; PRPF19; HSPA8; RNPS1; RBM42; C9orf78; TRA2B; SF3B4; MAGOH; CIRBP; RBM3; PCBP4	1	0.686190148513859
Brain_Hippocampus	GOBP_REGULATION_OF_MULTICELLULAR_ORGANISMAL_DEVELOPMENT	0.000468319254956659	0.0108614042591871	0.49849310876659	-0.28136118492117	-1.43777740986846	507	PCK1; NKX6.1; TNFRSF21; ZBTB16; ALOX15B; VSIR; ANGPT2; NUMB; KIT; CTSC; CST7; BCL6; SLC12A2; VASH1; FGF20; IL10; CFL1; RACGAP1; PTPN2; HCLS1; SP100; MAN2A1; SEMA4D; GJC2; PTPRS; RGS2; CHI3L1; ZBED3; BTK; NFE2; ENPP2; SOS1; NCKAP1L; KLF13; ASPA; SYK; ITGB2; PAF1; MAP1B; ZMIZ1; HK2; OMD; SEMA3C; HYAL1; SASH3; NCAPG2; IKBKB; ZC3H12A; ADAM10; ALOX5; LDLR; JAK3; GHRL; STAB1; CCL3; PSEN1; EGLN1; EDN1; SPI1; AGGF1; C3AR1; NLGN3; ETV5; ZBTB46; SCIN; RHOB; CD34; EEF2K; EIF4G2; NME1; SPP1; ADM; ATF4; CXCR4; ATP6AP1; CA2; SEMA7A; UTP25; THBS2; C1QC; ANXA3; LILRB2; TBX3; NLRP3; FOXC2; TMEM98; ZFP36L2; C5; FKBPL; SRGN; ZFP36; LIF; DCN; FBXO5; BAG6; TAL1; GAB1; JCAD; COL4A2; LILRB3; CBFB; CREBBP; TNFAIP3; HAMP; THY1; LEF1; ZBTB7B; TGFBR2; LRG1; TNF; ADAMTS1; PCID2; TOB2; GPNMB; PLXNC1; NCOA3; CTSK; FBN1; CTR9; RAPGEF2; CD109; TGFB2; ADA; TCIM; IFNA2; NFKBIZ; ARNTL; GRN; TRIP12; FOXO4; FOS; CD46; XRCC5; NFKBIA; ITPKA; PRKCZ; ZPR1; KAT7; HEY2; BMP2; ASH2L; LYN; CAMK4; SLC8A1; SNW1; IST1; SLITRK1; JUN; GREM1; SYNDIG1; APOLD1; CREB3L1; PROX1; SLITRK5	1	0.0108614042591871
Brain_Hippocampus	GOBP_REGULATION_OF_MULTICELLULAR_ORGANISM_GROWTH	0.49234693877551	0.744675758328118	0.0934449219410994	0.281988185561839	0.979611444199341	24	DRD2; GPAM; POU3F2; PPIB	1	0.744675758328118
Brain_Hippocampus	GOBP_REGULATION_OF_MULTI_ORGANISM_PROCESS	0.0385033438550197	0.206506533594463	0.321775918075361	-0.534654428696139	-1.52364184537628	15	LY86; NFKBIL1; LILRA2; CARD16; LHFPL2; CARD8; TNFAIP3; ADA; SCIMP; INTS13; PLCB1; BST2	1	0.206506533594463
Brain_Hippocampus	GOBP_REGULATION_OF_MUSCLE_ADAPTATION	0.885433715220949	0.969398340248963	0.042077210988939	-0.208654290010587	-0.732538978298627	34	FBXO32; RGS2; EDN1; MEF2A	1	0.969398340248963
Brain_Hippocampus	GOBP_REGULATION_OF_MUSCLE_CELL_DIFFERENTIATION	0.21583850931677	0.499755539125665	0.11378726182188	-0.313806279447163	-1.1781651185814	48	KIT; RGS2; EDN1; MEF2A; HAMP; RBM4; PIAS1; FOXO4; MAML1; HEY2; BMP2; NLN; GREM1; PROX1; CDC42	1	0.499755539125665
Brain_Hippocampus	GOBP_REGULATION_OF_MUSCLE_CONTRACTION	0.0725308641975309	0.27670839838033	0.206587922696891	-0.353709644196852	-1.35405483637417	53	STC1; KIT; ADORA1; DOCK5; RGS2; MYBPH; ZC3H12A; GHRL; EDN1; PDE4B; ADRA2A	1	0.27670839838033
Brain_Hippocampus	GOBP_REGULATION_OF_MUSCLE_HYPERTROPHY	0.595081967213115	0.814739209732909	0.0605092988656667	-0.273435266238001	-0.90010427398936	24	RGS2; EDN1; MEF2A; HAMP	1	0.814739209732909
Brain_Hippocampus	GOBP_REGULATION_OF_MUSCLE_ORGAN_DEVELOPMENT	0.207762557077626	0.48774513538635	0.144630528034484	0.43970039388687	1.23107228591519	12	SOX15; MRTFB; DLL1	1	0.48774513538635
Brain_Hippocampus	GOBP_REGULATION_OF_MUSCLE_SYSTEM_PROCESS	0.166429587482219	0.433641536273115	0.12563992130984	-0.288014558991786	-1.19677086937987	81	STC1; FBXO32; KIT; ADORA1; DOCK5; RGS2; MYBPH; ZC3H12A; GHRL; EDN1; PDE4B; MEF2A; ADRA2A	1	0.433641536273115
Brain_Hippocampus	GOBP_REGULATION_OF_MYELINATION	0.115916955017301	0.356362321287711	0.170932335370056	-0.450670329728332	-1.35286242448437	18	TNFRSF21; CTSC; CST7	1	0.356362321287711
Brain_Hippocampus	GOBP_REGULATION_OF_MYELOID_CELL_DIFFERENTIATION	0.0663841807909605	0.264846528467528	0.206587922696891	-0.296551523485172	-1.27838124396157	103	ZBTB16; PTPN2; HCLS1; NFE2; NCKAP1L; KLF13; PAF1; NCAPG2; CCL3; SPI1; ZBTB46; SCIN; NME1; ATP6AP1; CA2; C1QC; ZFP36; LIF; TAL1; LILRB3; CBFB; CREBBP; LEF1; TNF; TOB2; FBN1; CTR9; FOS; NFKBIA; KAT7; ASH2L; LYN; CAMK4; JUN	1	0.264846528467528
Brain_Hippocampus	GOBP_REGULATION_OF_MYELOID_LEUKOCYTE_DIFFERENTIATION	0.0335930362773653	0.190792264417293	0.321775918075361	-0.397675364481353	-1.47711637756054	46	PTPN2; HCLS1; CCL3; ZBTB46; NME1; ATP6AP1; CA2; C1QC; LIF; TAL1; LILRB3; LEF1; TNF; TOB2; FBN1; FOS; LYN; CAMK4; JUN	1	0.190792264417293
Brain_Hippocampus	GOBP_REGULATION_OF_MYELOID_LEUKOCYTE_MEDIATED_IMMUNITY	0.00159637748503057	0.0262191025848796	0.45505986738723	-0.52374808649425	-1.82181237721097	33	RAC2; ITGAM; BTK; SYK; ITGB2; VAMP8; CD300A; STXBP2; SPHK2; FGR; PTAFR; ADGRE2; CD177; LYN	1	0.0262191025848796
Brain_Hippocampus	GOBP_REGULATION_OF_MYOBLAST_DIFFERENTIATION	0.381967213114754	0.661027393296195	0.0828962134571565	-0.322290297524307	-1.06092706423037	24	IGFBP3; SOSTDC1; ID3; TBX3; AKIRIN1; TNF; MAP3K5; RIPOR2	1	0.661027393296195
Brain_Hippocampus	GOBP_REGULATION_OF_MYOBLAST_FUSION	0.723214285714286	0.888460299225374	0.0553642837725362	-0.318193009500144	-0.803620938430416	10	CD53; FLOT1; RIPOR2	1	0.888460299225374
Brain_Hippocampus	GOBP_REGULATION_OF_MYOTUBE_DIFFERENTIATION	0.957013574660633	0.993349461012947	0.053347785067549	0.20836676217765	0.568179050940935	11	DMPK; RBM38; XBP1; MYOG; CCN3; NOTCH1; HDAC5; MAPK14; BHLHE41; NLN; MAML1	1	0.993349461012947
Brain_Hippocampus	GOBP_REGULATION_OF_NATURAL_KILLER_CELL_MEDIATED_IMMUNITY	0.6875	0.874201863969859	0.0577308549299813	-0.3195471539639	-0.841487422224448	11	HAVCR2; LAMP1; CRK; SERPINB9; LGALS9	1	0.874201863969859
Brain_Hippocampus	GOBP_REGULATION_OF_NECROTIC_CELL_DEATH	0.312720848056537	0.597282669523368	0.0985499803531691	-0.406891878160368	-1.12194546894926	13	SLC6A6; PELI1; BIRC3	1	0.597282669523368
Brain_Hippocampus	GOBP_REGULATION_OF_NERVOUS_SYSTEM_DEVELOPMENT	0.47700394218134	0.732728095433978	0.0605092988656667	-0.218965412791399	-1.00496400340001	166	NKX6.1; TNFRSF21; NUMB; KIT; CTSC; CST7; MAN2A1; SEMA4D; GJC2; PTPRS; ASPA; MAP1B; SEMA3C; LDLR; GHRL; PSEN1; NLGN3; ETV5; EEF2K; EIF4G2; SPP1; CXCR4; SEMA7A; TMEM98; LIF; THY1; TNF; PLXNC1; RAPGEF2; ARNTL; XRCC5; ITPKA; ZPR1; HEY2; BMP2; LYN; SNW1; IST1; SLITRK1; SYNDIG1; SLITRK5; PARP6; FLRT2; RELN; RAB21; TTBK1	1	0.732728095433978
Brain_Hippocampus	GOBP_REGULATION_OF_NERVOUS_SYSTEM_PROCESS	0.00209005652952344	0.031487125203228	0.431707695803346	-0.44611195574838	-1.70778507500704	53	TNFRSF21; CTSC; CST7; ADORA1; IL10; APP; GHRL; CCL3; EDN1; UNC13B; NLGN3; TMEM98; SHANK2; ATPSCKMT; PTAFR; EIF4A3	1	0.031487125203228
Brain_Hippocampus	GOBP_REGULATION_OF_NEURAL_PRECURSOR_CELL_PROLIFERATION	0.313432835820896	0.598072254091769	0.120433371642259	0.328518473401717	1.11219081543301	22	DRD2; MDK; RASSF10; GPR37L1	1	0.598072254091769
Brain_Hippocampus	GOBP_REGULATION_OF_NEUROGENESIS	0.627688172043011	0.833429309277618	0.0487989701682839	-0.207087858386718	-0.929551495626404	139	NKX6.1; NUMB; KIT; MAN2A1; SEMA4D; GJC2; PTPRS; ASPA; MAP1B; SEMA3C; LDLR; PSEN1; ETV5; EEF2K; EIF4G2; SPP1; CXCR4; SEMA7A; TMEM98; LIF; THY1; TNF; PLXNC1; RAPGEF2; ARNTL; XRCC5; ITPKA; HEY2; BMP2; LYN; SNW1; IST1; SLITRK1	1	0.833429309277618
Brain_Hippocampus	GOBP_REGULATION_OF_NEURONAL_SYNAPTIC_PLASTICITY	0.600985221674877	0.817336403067639	0.080419996876154	0.286784614504989	0.914781290422803	19	DRD2; ARC; STAR	1	0.817336403067639
Brain_Hippocampus	GOBP_REGULATION_OF_NEURON_DIFFERENTIATION	0.106194690265487	0.338300217064619	0.16440575583821	-0.327805043632162	-1.3055272286822	65	NKX6.1; SH3GL3; BCL6; S1PR5; FGF20; FEZ1; LTK; MAP1B; APP; NCOA1; DIO3; CNTF; ETV5	1	0.338300217064619
Brain_Hippocampus	GOBP_REGULATION_OF_NEURON_MIGRATION	0.504440497335702	0.753427102670284	0.0725351864394589	-0.348815205196026	-0.972096356099257	14	NKX6.1; SRGAP2	1	0.753427102670284
Brain_Hippocampus	GOBP_REGULATION_OF_NEURON_PROJECTION_DEVELOPMENT	0.251329787234043	0.536874004005513	0.0946646223153342	-0.240176038356314	-1.09770249805999	162	KIF1A; PREX1; VLDLR; CFL1; FEZ1; LTK; SEMA4D; SRCIN1; COBL; PTPRS; RGS2; PAK2; MAP1B; SEMA3C; ADAM10; PSEN1; CNTF; SCARB2; EEF2K; EIF4G2; ITGA6; NME1; SPP1; SEMA7A; S100A9; STK24; THY1; CRK; NEDD4L; PLXNC1; RAPGEF2; GRN; ITPKA; PTPRO; LYN; IST1; FBXO38; SLITRK1; DENND5A; UBE3A; PARP6; NEGR1; RELN; RAB21; CAMK1D	1	0.536874004005513
Brain_Hippocampus	GOBP_REGULATION_OF_NEURON_PROJECTION_REGENERATION	0.365853658536585	0.648035372506474	0.0886261133285098	-0.376137115856866	-1.07190405345801	15	PTPRS; CNTF; SPP1; STK24; THY1; GRN	1	0.648035372506474
Brain_Hippocampus	GOBP_REGULATION_OF_NEUROTRANSMITTER_LEVELS	0.958990536277603	0.993349461012947	0.069119845655101	0.161443417575957	0.727079666722861	77	SLC1A3; DRD2; P2RY1; PER2; CSPG5; RPH3A; SYT4; HSPA8; SNCG; SYP; NAPB; SYT12; PNKD; STX1A; PREPL; SNAP25; GAD1; RIMS3	1	0.993349461012947
Brain_Hippocampus	GOBP_REGULATION_OF_NEUROTRANSMITTER_RECEPTOR_ACTIVITY	0.298850574712644	0.58458139754245	0.096887770327544	-0.341049180287185	-1.12762456962568	25	SLC6A9; APP; NLGN3; ACTN2; SHANK2; CRHBP; KLHL24; GRIN2B; DLGAP1; RELN; RASGRF1; RASGRF2; CACNG7; CDK5	1	0.58458139754245
Brain_Hippocampus	GOBP_REGULATION_OF_NEUROTRANSMITTER_TRANSPORT	0.506738544474394	0.753754259461231	0.0949751525905595	0.243960432496528	0.976023499713354	39	DRD2; P2RY1; PER2; CSPG5; SYT4; SNCG; SYP; SYT12; PNKD; STX1A; PREPL; RIMS3; ATP2A2; DTNBP1	1	0.753754259461231
Brain_Hippocampus	GOBP_REGULATION_OF_NEUTROPHIL_CHEMOTAXIS	0.219858156028369	0.504633646870987	0.121543282035469	-0.451530441323261	-1.22020403786824	12	RAC2; NCKAP1L; EDN1; C3AR1	1	0.504633646870987
Brain_Hippocampus	GOBP_REGULATION_OF_NEUTROPHIL_MIGRATION	0.549912434325744	0.783124286534739	0.0675188953767744	-0.318759432407652	-0.93724361031716	17	RAC2; NCKAP1L; EDN1; C3AR1; MYD88; RIPOR2	1	0.783124286534739
Brain_Hippocampus	GOBP_REGULATION_OF_NIK_NF_KAPPAB_SIGNALING	0.0230254670241965	0.147481784991098	0.352487857583619	-0.408160837963315	-1.51606338305806	46	PTP4A3; PPM1B; APP; LAPTM5; ZC3H12A; HAVCR2; IL18R1; TMSB4X; EDN1; TLR7; NMI; NLRP3; ADIPOR1; TNF; TCIM; NFKBIA; IRAK1; GREM1	1	0.147481784991098
Brain_Hippocampus	GOBP_REGULATION_OF_NITRIC_OXIDE_METABOLIC_PROCESS	0.342622950819672	0.626879703255239	0.088894528862045	-0.324914417506612	-1.08918459544629	27	IL10; ITGB2; ZC3H12A; TLR6; EDN1; CD34; GLA; PKD2; TNF	1	0.626879703255239
Brain_Hippocampus	GOBP_REGULATION_OF_NITRIC_OXIDE_SYNTHASE_ACTIVITY	0.511792452830189	0.755869819242906	0.086794975677172	0.305741991662218	0.966902639686695	18	NOS3; GCH1; HSP90AA1	1	0.755869819242906
Brain_Hippocampus	GOBP_REGULATION_OF_NMDA_RECEPTOR_ACTIVITY	0.349911190053286	0.634439490212595	0.0922597260527354	-0.390603181081312	-1.08855326073454	14	SLC6A9; APP; ACTN2; CRHBP; GRIN2B; RELN; RASGRF1; RASGRF2	1	0.634439490212595
Brain_Hippocampus	GOBP_REGULATION_OF_NOTCH_SIGNALING_PATHWAY	0.0698757763975155	0.272804829181909	0.211400189384923	-0.367175618914247	-1.37853680735901	48	MFNG; KIT; BCL6; TSPAN14; ZMIZ1; TSPAN5; SREBF2; ADAM10; CREBBP; NOTCH3; RFNG; TGFB2; TCIM; CD46; NFKBIA; MAML1; HEY2; SNW1	1	0.272804829181909
Brain_Hippocampus	GOBP_REGULATION_OF_NUCLEAR_DIVISION	0.845047923322684	0.948049919835565	0.0431036828790402	-0.207430422064503	-0.762095871593857	43	DUSP1; EDN1; EDN3; ATM; LIF; FBXO5; PCID2; TOM1L1; ZWINT; PDXP; CDC42; ZW10	1	0.948049919835565
Brain_Hippocampus	GOBP_REGULATION_OF_NUCLEASE_ACTIVITY	0.926940639269406	0.982914855127333	0.0552495663125249	0.220601397925938	0.617639353970295	12	HMGB2; OAS2	1	0.982914855127333
Brain_Hippocampus	GOBP_REGULATION_OF_NUCLEOCYTOPLASMIC_TRANSPORT	0.24375	0.529048843187661	0.106323255932708	-0.309718623991289	-1.15041185045421	46	HCLS1; SP100; NRDE2; ZC3H12A; PSEN1; PIK3R2; RAB23; ECT2; YWHAE; RBM4; HYAL2; JAK2; ZPR1	1	0.529048843187661
Brain_Hippocampus	GOBP_REGULATION_OF_NUCLEOTIDE_BIOSYNTHETIC_PROCESS	0.304498269896194	0.590122680088078	0.0988903007520636	-0.373881428966244	-1.12235064768044	18	PID1; TMSB4X; PDK1; PDK4; SPHK2; PDP2; ATPSCKMT	1	0.590122680088078
Brain_Hippocampus	GOBP_REGULATION_OF_NUCLEOTIDE_METABOLIC_PROCESS	0.459909228441755	0.717859499709439	0.069119845655101	-0.257649180535676	-1.00157841049668	57	PID1; DDIT4; APP; PSEN1; TMSB4X; PDK1; PDK4; SPHK2; PDP2; CDA; ATPSCKMT; NUP133; NUP88; GSTZ1; CBFA2T3; NUP93; HIF1A; NUP160; P2RX7; ARNT; NUP205; EP300; NUP153; TIGAR; SEH1L; SEC13	1	0.717859499709439
Brain_Hippocampus	GOBP_REGULATION_OF_OLIGODENDROCYTE_DIFFERENTIATION	0.290268456375839	0.576197948560931	0.0999276973731092	-0.369442039282144	-1.13813767951925	19	TNFRSF21; ASPA; CXCR4; TMEM98; WDR1	1	0.576197948560931
Brain_Hippocampus	GOBP_REGULATION_OF_ORGANELLE_ASSEMBLY	0.323319027181688	0.607897378055192	0.0845557442441281	-0.260212887122738	-1.07659341854975	79	TBC1D12; FEZ1; PTPRS; STAM; HCK; LCP1; CNOT6L; TNF; CNOT2; SPICE1; RABEP2; FUZ; ENTR1; RAB3GAP2; NPRL3; DYNLT2B; CEP295; NBDY; TBC1D30; CENPJ; ARHGAP35; CEP97; DNM2; MSN; FSCN1; EVI5L; LRRC4B; IFT20; RAB5A; PHF23; SENP6; RAB3GAP1; TBC1D7; CROCC; TCHP; CDK5RAP2; STX18; SH3GLB1; RCC1	1	0.607897378055192
Brain_Hippocampus	GOBP_REGULATION_OF_ORGANELLE_ORGANIZATION	0.0143685773245696	0.110272299794561	0.380730400722792	-0.253881800056162	-1.28995573658405	465	RESF1; EML2; RAC2; WAS; CTCF; TBC1D12; TMOD3; PREX1; BCL6; TNKS; NEXN; PYCARD; TEN1; HCLS1; CSF1R; ZDHHC6; FEZ1; WAPL; MAPRE2; TUBB4A; GMFG; PTPRS; PAK2; PTGER4; DUSP1; PID1; TMEFF2; NCKAP1L; SSH2; PAF1; VPS13D; LMOD1; MAP1B; CALCOCO2; PFN4; PIK3CA; PLEK; SREBF2; ARPC5; AKAP8; RAB7A; STAM; TMSB4X; EDN1; RASSF1; SCARB2; SWAP70; HCK; GPX1; SCIN; RHOB; ACTN2; ARHGDIB; STN1; EDN3; SPHK2; ATM; LILRB2; ATP13A2; PHF19; LCP1; CLIP3; LIF; DCN; JMY; CNOT6L; FBXO5; S100A9; PLAUR; TAL1; ACTR3; ECT2; CLIC4; EPHA5; CRK; ZBTB7B; RHOT1; TNF; PCID2; WDR1; CNOT2; YWHAE; CTR9; SPICE1; S100A8; VASP; RABEP2; SMC5; FUZ; TOM1L1; GRN; SNCA; ATF7IP; ZWINT; XRCC5; ENTR1; RAB3GAP2; NPRL3; SETMAR; KAT7; DYNLT2B; CAPZA2; BMERB1; NCKAP1; NAF1; CEP295; SNW1; OCLN; POT1; CLIP1; PROX1; C6orf89; GLYR1; UBQLN4; NBDY; TTBK2; TNKS2; WASF2; ARHGAP17; DIAPH1; MUC1; PDXP; CDC42; ARPC3; WASL; TJP1; TBC1D30; ZW10; CHFR; TBC1D4; MLST8; CENPJ; ARHGAP35; SSBP1; AP1AR; TNFSF10; CEP97; H1.5; DNM2; SLC35F6; TCP1; MAVS; SPTBN2; DMTN; MMP9; HIF1A; PLCB1; GPR65; BST2; MSN; FSCN1; COTL1; EVI5L; LRRC4B; P2RX7; PPP3CC; CCR7; ARPC2; MRE11; ELN; PPP1R10; KANK3; ADD2	1	0.110272299794561
Brain_Hippocampus	GOBP_REGULATION_OF_ORGANIC_ACID_TRANSPORT	0.00861700739653299	0.0815524399568739	0.380730400722792	-0.512876139879012	-1.69574293072734	25	ADORA1; SLC12A2; ACSL1; FABP3; RGS2; MAP2K6; SYK; PSEN1; EDN1	1	0.0815524399568739
Brain_Hippocampus	GOBP_REGULATION_OF_ORGAN_GROWTH	0.0612903225806452	0.254323816127775	0.231126709673834	-0.40953333585283	-1.40106220076865	29	STK4; FGF20; RGS2; SASH3; EDN1; FOXC2; HAMP; TGFBR2	1	0.254323816127775
Brain_Hippocampus	GOBP_REGULATION_OF_OSSIFICATION	0.536891679748823	0.774211298606016	0.0633597010643758	-0.260725868357435	-0.943489285712874	38	ZBTB16; PTGER4; OMD; ALOX5; CCL3; SRGN; TOB2; TGFB2; SMAD6; BMP2; SLC8A1; GREM1	1	0.774211298606016
Brain_Hippocampus	GOBP_REGULATION_OF_OSTEOBLAST_DIFFERENTIATION	0.840510366826156	0.946078468899521	0.0432768714901103	-0.212561962795322	-0.761904348648435	37	TCIRG1; SEMA4D; ID3; ATF4; ATP6AP1; FBXO5; TNF; SMAD6; BMP2; GREM1	1	0.946078468899521
Brain_Hippocampus	GOBP_REGULATION_OF_OSTEOBLAST_PROLIFERATION	0.542986425339367	0.77851416486327	0.0813027345384498	0.337176609334529	0.919420563476625	11	CCN1; CTHRC1	1	0.77851416486327
Brain_Hippocampus	GOBP_REGULATION_OF_OSTEOCLAST_DIFFERENTIATION	0.547077922077922	0.781196180341985	0.0640703750499722	-0.283741943199731	-0.947078921534589	26	CCL3; ATP6AP1; CA2; LILRB3; TNF; TOB2; FBN1; FOS; CAMK4	1	0.781196180341985
Brain_Hippocampus	GOBP_REGULATION_OF_OXIDATIVE_PHOSPHORYLATION	0.551785714285714	0.784635582681946	0.0683110858318647	-0.371667710488283	-0.938675411996262	10	ABCD1; ATPSCKMT; SNCA	1	0.784635582681946
Brain_Hippocampus	GOBP_REGULATION_OF_OXIDATIVE_STRESS_INDUCED_CELL_DEATH	0.815	0.931775460455038	0.0466948041282054	-0.237388649681926	-0.760375735578273	22	IL10; TLR6; GPX1; ATF4	1	0.931775460455038
Brain_Hippocampus	GOBP_REGULATION_OF_OXIDATIVE_STRESS_INDUCED_INTRINSIC_APOPTOTIC_SIGNALING_PATHWAY	0.9375	0.986583769633508	0.0434506826723125	-0.228720881657505	-0.602307805678721	11	GPX1; HIF1A; UBQLN1; MAPK7	1	0.986583769633508
Brain_Hippocampus	GOBP_REGULATION_OF_OXIDATIVE_STRESS_INDUCED_NEURON_DEATH	0.653571428571429	0.850326950404809	0.0601186142531851	-0.326842294481675	-0.860698261416466	11	IL10; TLR6; ATF4	1	0.850326950404809
Brain_Hippocampus	GOBP_REGULATION_OF_OXIDOREDUCTASE_ACTIVITY	0.611111111111111	0.822020395156151	0.0577308549299813	-0.246560166116174	-0.899146677355193	40	EDN1; HP; EDN3; SPHK2; PDP2; GLA; TNF; SIRT4; SNCA; COA8; GNAI3; ECSIT; WASL; DNM2; HIF1A; DHFRP1; OXA1L; PIK3CB	1	0.822020395156151
Brain_Hippocampus	GOBP_REGULATION_OF_PATTERN_RECOGNITION_RECEPTOR_SIGNALING_PATHWAY	1.82486376417357e-05	0.000896666886899513	0.575610261071129	-0.560095397170107	-2.10284147655153	48	TLR5; PUM2; TICAM2; IRAK3; PTPRS; ERBIN; RNF125; SEC14L1; PELI1; TLR6; SLC15A3; NFKBIL1; LILRA2; CD300A; CYBA; BIRC3; MFHAS1; USP15; FLOT1; TNFAIP3; GPS2; LILRA4	0.0770274994857665	0.000896666886899513
Brain_Hippocampus	GOBP_REGULATION_OF_PEPTIDASE_ACTIVITY	0.0131773812626834	0.103869876617095	0.380730400722792	-0.305876430554053	-1.40228960969955	168	VSIR; DHCR24; HERPUD1; CST7; PYCARD; ST18; PAK2; C4A; PI15; SYK; CARD9; ITIH2; APP; LAPTM5; NCSTN; SERPINA1; TMED10; APAF1; PCOLCE; GPX1; BIRC3; CARD16; NLRP3; ATP13A2; C5; MAP2K5; CASP1; S100A9; PLAUR; CARD8; LGMN; BCL2L13; TNF; PCID2; ACER2; CRYAB; RPS6KA1; YWHAE; SIMC1; CD109; SVBP; S100A8; MICAL1; TIMP1; BCL10; MAP3K5; CD44; GRN; SNCA; JAK2; LYN; UBE2Z; GRIN2B; PICALM; PRNP; CASP8AP2; SERPINA3; BIRC6; RACK1; SERPINB9; TTBK1; ITIH4; NKX3.1; TNFSF10; CAST; LGALS9; MMP9; BST2; IGBP1; A2ML1; BCAP31; SERPINB1; KLF4	1	0.103869876617095
Brain_Hippocampus	GOBP_REGULATION_OF_PEPTIDE_HORMONE_SECRETION	0.36963696369637	0.652000678546751	0.128788713061714	0.228973609453548	1.03940786416882	82	CPT1A; DRD2; HMGN3; PER2; PHPT1; CACNA2D2; CHGA; SOX4; SIRT3; TRH; FFAR1; VSNL1; C1QTNF12; NR1D1; STX1A; SYTL4; IL6; GJA1; SNAP25; KCNJ11; GPR68	1	0.652000678546751
Brain_Hippocampus	GOBP_REGULATION_OF_PEPTIDE_SECRETION	0.495762711864407	0.747362288135593	0.0621124188949471	-0.223475456241247	-0.980540635562308	121	NKX6.1; APBB1; TCIRG1; ADORA1; SLC12A2; GIPR; CD33; HCAR2; CYP51A1; RHBDF2; ALOX5; GHRL; TMED10; UNC13B; ADRA2A; NADK; ATP13A2; EPHA5; CRHBP; TNF; SLC2A1; ITSN1; TGFB2; TFR2; S100A8; SIRT4; ARNTL; JAK2; PIM3	1	0.747362288135593
Brain_Hippocampus	GOBP_REGULATION_OF_PEPTIDE_TRANSPORT	0.257941550190597	0.543970610386785	0.0905428948469474	-0.22646164189482	-1.08516861163285	232	NKX6.1; RAC2; APBB1; NUMB; TCIRG1; SH3TC2; ADORA1; SLC12A2; ITGAM; HCLS1; SP100; GIPR; INSIG1; CD33; HCAR2; CYP51A1; ITGB2; ZC3H12A; RHBDF2; SREBF2; ALOX5; GHRL; PSEN1; TMED10; UNC13B; ADRA2A; PIK3R2; RAB23; CA2; NADK; ATP13A2; LCP1; ECT2; EPHA5; NPEPPS; CRHBP; UBL4B; TNF; SLC2A1; GAPVD1; ITSN1; YWHAE; TGFB2; TFR2; S100A8; HYAL2; ITGB3; SIRT4; AKAP5; ARNTL; JAK2; PIM3; PRKCZ; EDEM2; ZPR1; DYNLT2B	1	0.543970610386785
Brain_Hippocampus	GOBP_REGULATION_OF_PEPTIDYL_LYSINE_ACETYLATION	0.618320610687023	0.826219255213338	0.0806388495950661	0.256384384163143	0.898712369590555	25	PYGO2; RUVBL2; SOX4; TAF7; PPARGC1A; NAP1L2; KMT2A	1	0.826219255213338
Brain_Hippocampus	GOBP_REGULATION_OF_PEPTIDYL_SERINE_PHOSPHORYLATION	0.156832298136646	0.417922430830039	0.136490437780413	-0.322744038712318	-1.22409519834866	50	STK4; FNIP2; HCLS1; CNKSR3; DDIT4; APP; PIK3CA; OSM; LIF; CREBL2; TNF; MAPKAP1; IFNA2; CD44; SNCA; GGNBP2	1	0.417922430830039
Brain_Hippocampus	GOBP_REGULATION_OF_PEPTIDYL_THREONINE_PHOSPHORYLATION	0.143109540636042	0.40083966225928	0.154190966581424	-0.468413661615555	-1.29158288344201	13	CHI3L1; DDIT4; APP	1	0.40083966225928
Brain_Hippocampus	GOBP_REGULATION_OF_PEPTIDYL_TYROSINE_PHOSPHORYLATION	0.000454216805852849	0.0106513840972493	0.49849310876659	-0.410522048149927	-1.76757733497291	102	LRRK1; KIT; ADORA1; NCF1; PTPN2; HCLS1; CSF1R; SEMA4D; SRCIN1; PAK2; ENPP2; PARP9; SH3BP5; SYK; ITGB2; APP; PTPRJ; NCAPG2; LILRA5; GHRL; PSEN1; CNTF; CD300A; DUSP22; OSM; ADRA2A; SOCS3; LIF; TAL1; NEDD9; THY1; TNF; HYAL2; ITGB3; IFNA2; CD44; JAK2; GGNBP2; PRKCZ; LYN; PRNP; GREM1; ZFYVE28	1	0.0106513840972493
Brain_Hippocampus	GOBP_REGULATION_OF_PH	0.119808306709265	0.363037230882849	0.160801401070022	-0.348029343088439	-1.28142647093711	44	TCIRG1; SLC4A8; TMEM165; CLCN3; RAB7A; EDN1; ATP6AP1; CA2; PDK4; ATP6V0E2; RAB20; CLIC4	1	0.363037230882849
Brain_Hippocampus	GOBP_REGULATION_OF_PHAGOCYTOSIS	0.00264315682283905	0.0369422630015178	0.431707695803346	-0.521301765908059	-1.79783241925185	31	PYCARD; C4A; NCKAP1L; SYK; C2; PTPRJ; CD300A; HCK; CYBA; FGR; TNF; FCER1G; SLC11A1; RACK1; CAMK1D; DNM2; SNX3; IL2RG	1	0.0369422630015178
Brain_Hippocampus	GOBP_REGULATION_OF_PHOSPHATASE_ACTIVITY	0.0458452722063037	0.223260170758174	0.252961123069611	-0.336920377471083	-1.37704719076776	73	MYO1D; IGFBP3; SEMA4D; CD33; RCAN1; NCKAP1L; PLEK; IKBKB; PPP2R1B; NUAK1; CD300A; PPP2R2A; MARF1; TNF; PPP6R1; TGFB2; PPP1R14B; JAK2; ITGA1; BOD1; PHACTR4; BMP2	1	0.223260170758174
Brain_Hippocampus	GOBP_REGULATION_OF_PHOSPHATIDYLINOSITOL_3_KINASE_ACTIVITY	0.0472972972972973	0.225584058634906	0.271288554688953	-0.466649716854425	-1.47168399152043	21	PIK3R5; KIT; SOCS6; ATG14; SOCS3; PIK3R2; FGR	1	0.225584058634906
Brain_Hippocampus	GOBP_REGULATION_OF_PHOSPHATIDYLINOSITOL_3_KINASE_SIGNALING	0.0072664175678333	0.0723385579099631	0.407017918923954	-0.454720209009706	-1.65825717713335	40	PIK3R5; KIT; NCF1; HCLS1; SEMA4D; PIK3CA; EPOR; OSM; FGR; DCN; GAB1; TNF; TGFB2; JAK2; LYN; UBE3A	1	0.0723385579099631
Brain_Hippocampus	GOBP_REGULATION_OF_PHOSPHOLIPASE_ACTIVITY	0.123310810810811	0.369544108751711	0.163180127180689	-0.43189033210488	-1.34522805524267	20	KIT; RASGRP4; RGS2; S1PR4; P2RY6; PTAFR; SNCA; PRKCZ; LPAR2	1	0.369544108751711
Brain_Hippocampus	GOBP_REGULATION_OF_PHOSPHOLIPASE_C_ACTIVITY	0.0797872340425532	0.292091860272001	0.211400189384923	-0.524561428328532	-1.41756106427864	12	KIT; RASGRP4; S1PR4; P2RY6; PTAFR	1	0.292091860272001
Brain_Hippocampus	GOBP_REGULATION_OF_PHOSPHOLIPID_METABOLIC_PROCESS	0.575	0.800994040601431	0.0662842187012672	-0.347105690728828	-0.914059378428496	11	FABP3; LDLR	1	0.800994040601431
Brain_Hippocampus	GOBP_REGULATION_OF_PHOSPHOPROTEIN_PHOSPHATASE_ACTIVITY	0.207890743550835	0.487774779615382	0.114750719227023	-0.308755308893561	-1.1885967564272	54	IGFBP3; CD33; RCAN1; NCKAP1L; IKBKB; PPP2R1B; NUAK1; CD300A; PPP2R2A; TNF; PPP6R1; PPP1R14B; JAK2; ITGA1; BOD1; PHACTR4; PHACTR1	1	0.487774779615382
Brain_Hippocampus	GOBP_REGULATION_OF_PHOSPHORUS_METABOLIC_PROCESS	7.85621466760554e-07	7.89549574094357e-05	0.659444398037935	-0.304865374455832	-1.58259120641196	631	MYO1D; RAC2; STK4; PIK3R5; LRRK1; CDKN1C; KIT; MAP4K1; TAB2; VLDLR; ADORA1; FNIP2; LDLRAD4; NCF1; FGF20; PYCARD; IGFBP3; ADIPOR2; PTPN2; HCLS1; FGD2; HUS1; CSF1R; ACSL1; LTK; IRAK3; SEMA4D; GJC2; SRCIN1; CD33; IKBKG; GMFG; FABP3; RGS2; CHI3L1; PAK2; ZBED3; ENPP2; RCAN1; CORO1C; DUSP1; PID1; MAP2K6; TF; NCKAP1L; PARP9; SH3BP5; SYK; ITGB2; CNKSR3; DDIT4; ITPRIP; ABCD1; APP; PIK3CA; PTPRJ; PLEK; NCAPG2; IKBKB; PPP2R1B; ZC3H12A; LILRA5; AKAP8; LDLR; DBNDD2; GHRL; TLR6; CEP85; SOCS6; PSEN1; NUAK1; DUSP5; EIF2AK1; TMSB4X; ATG14; CNTF; EDN1; STK38; CCNG1; GADD45B; CD300A; DUSP22; PDK1; TLR7; P2RY6; OSM; SWAP70; CDKN2B; GTF2H1; ADRA2A; EEF2K; PPP2R2A; ITGA6; SOCS3; PIK3R2; CXCR4; CAB39L; SEMA7A; EDN3; PDK4; SPHK2; ATM; MARF1; PDP2; LILRB2; CDKN1B; CDA; SYAP1; FGR; C5; MFHAS1; MAP2K5; ZNF622; CLIP3; LIF; FLOT1; PLAUR; CTDSP2; TAL1; ATPSCKMT; MAP3K1; NEDD9; PTAFR; ECT2; PKD2; TNFAIP3; EPHA5; CREBL2; HSPA2; MAP3K3; THY1; CRK; NUP133; TGFBR2; TNF; GPS2; GPNMB; FXR1; FXR2; PPP6R1; YWHAE; RAPGEF2; RBL2; CD109; TGFB2; SMAD6; MAPKAP1; TCIM; NLRC5; FIZ1; MICAL1; HYAL2; ITGB3; BCL10; IFNA2; UBC; PPP1R14B; MAP3K5; CD44; TOM1L1; FPR1; CDK12; SNCA; CAB39; ADCY3; JAK2; GGNBP2; AIDA; ITGA1; XRCC5; HEXIM1; BOD1; PRKCZ; PTPRO; NUP88; PHACTR4; BMP2; PPIL4; LYN; MAP3K6; IRAK1; SLC8A1; PRNP; ADGRF5; PHACTR1; OCLN; NPPA; GREM1; ZFYVE28	0.0033161082111963	7.89549574094357e-05
Brain_Hippocampus	GOBP_REGULATION_OF_PLASMA_LIPOPROTEIN_PARTICLE_LEVELS	0.22258064516129	0.507296384031213	0.114266502484433	-0.349182645696119	-1.19459531915866	29	VLDLR; GPIHBP1; NPC1; LDLR; PLA2G2A; LPCAT3; DGAT2; LDLRAP1; HNRNPK; BMP1; ABCG1; PLA2G3; HMOX1	1	0.507296384031213
Brain_Hippocampus	GOBP_REGULATION_OF_PLATELET_ACTIVATION	0.531963470319635	0.770531901967046	0.0828962134571565	0.338003606835716	0.946341824342063	12	TLR4; NOS3; THBD	1	0.770531901967046
Brain_Hippocampus	GOBP_REGULATION_OF_PLATELET_DERIVED_GROWTH_FACTOR_RECEPTOR_SIGNALING_PATHWAY	0.648936170212766	0.848553570716536	0.0601186142531851	-0.322718872161141	-0.872107027276571	12	PTPN2; PTPRJ	1	0.848553570716536
Brain_Hippocampus	GOBP_REGULATION_OF_POSTSYNAPSE_ORGANIZATION	0.0701754385964912	0.273068683835039	0.213927855492356	-0.383155154689106	-1.37337637800133	37	KIF1A; CFL1; SRCIN1; PTPRS; ADAM10; GHRL; EEF2K; LILRB2; SRGN; ITPKA; GRIN2B; PRNP; UBE3A; ABHD17C; RELN; LRRC4B; CAPRIN1; ARHGAP22; ACTR2; CDK5	1	0.273068683835039
Brain_Hippocampus	GOBP_REGULATION_OF_POSTSYNAPTIC_MEMBRANE_NEUROTRANSMITTER_RECEPTOR_LEVELS	0.732142857142857	0.894464544138929	0.0503964322442957	-0.247422680011377	-0.825851836728365	26	NUMB; ERBIN; ADAM10; YWHAE; ITGB3; PRKCZ; DNM2; FRRS1L; USP46; CACNG7; CPT1C; AP2B1; PRKCI; MX2	1	0.894464544138929
Brain_Hippocampus	GOBP_REGULATION_OF_POSTSYNAPTIC_MEMBRANE_POTENTIAL	0.5796875	0.804592793318963	0.059476028695732	-0.24747688803646	-0.919222554465053	46	ADORA1; APP; MPP2; GHRL; UNC13B; NLGN3; CHRNA4; GABRE; SHANK2; EIF4A3	1	0.804592793318963
Brain_Hippocampus	GOBP_REGULATION_OF_POTASSIUM_ION_TRANSMEMBRANE_TRANSPORTER_ACTIVITY	0.231418918918919	0.514796276782578	0.114750719227023	-0.3853019720707	-1.2001172150433	20	KCNE4; KCNE3; ACTN2; NEDD4L; YWHAE; CAB39; KLHL24; NPPA	1	0.514796276782578
Brain_Hippocampus	GOBP_REGULATION_OF_POTASSIUM_ION_TRANSPORT	0.119547657512116	0.362768269129147	0.161978948883402	-0.381699918521	-1.30915906734916	30	ADORA1; KCNE4; KCNE3; ADRA2A; ACTN2; ATF4; EDN3; NEDD4L; YWHAE; CAB39; KLHL24; NPPA	1	0.362768269129147
Brain_Hippocampus	GOBP_REGULATION_OF_PRODUCTION_OF_MOLECULAR_MEDIATOR_OF_IMMUNE_RESPONSE	0.0985074626865672	0.323831775700935	0.172324344900946	-0.331560355261747	-1.3078203861673	61	BCL6; IL10; IRAK3; BTK; LAPTM5; SASH3; JAK3; IL18R1; SLC7A5; SEMA7A; NLRP3; KMT5B; TNF; TGFB2; BCL10; IFNA2	1	0.323831775700935
Brain_Hippocampus	GOBP_REGULATION_OF_PROGRAMMED_NECROTIC_CELL_DEATH	0.528571428571429	0.769344827586207	0.0704500850658419	-0.380972913299118	-0.962176417963917	10	PELI1; BIRC3	1	0.769344827586207
Brain_Hippocampus	GOBP_REGULATION_OF_PROTEASOMAL_PROTEIN_CATABOLIC_PROCESS	0.998552821997106	1	0.0306322550486472	-0.13151929760152	-0.538632632449795	75	HERPUD1; RNF144B; RNF185; USP25; PSEN1; GPX1; BAG6; COP1; PIAS1; RNF19A; BAG2; PLK3; UBQLN4; CBFA2T3; RACK1; CHFR; SMARCC1	1	1
Brain_Hippocampus	GOBP_REGULATION_OF_PROTEASOMAL_UBIQUITIN_DEPENDENT_PROTEIN_CATABOLIC_PROCESS	0.998502994011976	1	0.0322878452489437	-0.135232860242112	-0.523204466179629	55	HERPUD1; RNF144B; PSEN1; BAG6; COP1; PIAS1; RNF19A; PLK3; UBQLN4; CBFA2T3; RACK1; CHFR; SMARCC1; BCAP31; RNF144A; UBQLN1	1	1
Brain_Hippocampus	GOBP_REGULATION_OF_PROTEIN_ACETYLATION	0.716393442622951	0.885692761681138	0.0518457624865066	-0.24523218109343	-0.845741169983622	31	CTCF; KLF15; SPI1; SPHK2; LIF; ARNTL; SNCA; KAT7; CEP295; GLYR1; MUC1	1	0.885692761681138
Brain_Hippocampus	GOBP_REGULATION_OF_PROTEIN_AUTOPHOSPHORYLATION	0.879218472468916	0.965196663794875	0.0461379160269737	-0.255080423055243	-0.710871389981149	14	EEF2K; GPNMB; TOM1L1; GREM1; ERRFI1; MRE11	1	0.965196663794875
Brain_Hippocampus	GOBP_REGULATION_OF_PROTEIN_BINDING	0.96137339055794	0.994597323908104	0.0319257308349884	-0.17036976889623	-0.704880430564563	79	STK4; MFNG; IL10; APP; PSEN1; IDE; CARD16; DTX3L; FLOT1; CRK; LEF1; RAPGEF2; RFNG; BMP2; BAG2; LDLRAP1; TTBK2; RACK1; CDC42; TTBK1; NKX3.1; CLDN5	1	0.994597323908104
Brain_Hippocampus	GOBP_REGULATION_OF_PROTEIN_CATABOLIC_PROCESS	0.458666666666667	0.717859499709439	0.0630790410571939	-0.220705796196079	-1.00884081866437	163	HERPUD1; CTSC; IL10; IRAK3; RNF144B; CYP51A1; TIPARP; RNF185; LAPTM5; USP25; SNX1; RIC1; LDLR; RAB7A; PSEN1; GPX1; ADRA2A; IDE; RNF139; CDKN1B; ATP13A2; BAG6; TNFAIP3; HAMP; PSMD3; TNF; NEDD4L; COP1; PIAS1; TIMP1; PACSIN3	1	0.717859499709439
Brain_Hippocampus	GOBP_REGULATION_OF_PROTEIN_CONTAINING_COMPLEX_ASSEMBLY	0.0700389105058366	0.272977138730504	0.191892240384838	-0.263309843473169	-1.23134196014084	193	EML2; WAS; TMOD3; PREX1; PEX5; FNIP2; LDLRAD4; PYCARD; HCLS1; SEPTIN8; TUBB4A; GMFG; CHD1L; PTGER4; NCKAP1L; SSH2; SYK; LMOD1; MAP1B; PFN4; PLEK; ARPC5; TLR6; TMSB4X; UNC13B; CLDN7; HCK; SCIN; GTF2H1; ATM; LCP1; CLIP3; JMY; TAL1; ACTR3; TNF; CRYAB; NAPA; PSMC6; SMAD6; CUL4B; VASP; SNCA; ATF7IP; AIDA; PRKCZ; CAPZA2; NCKAP1; OCLN; CLIP1; WASF2; RACK1; CDC42; ARPC3; DUT; WASL; TTBK1; AP1AR; SPTBN2; DMTN; MSN; EIF2AK2; FSCN1; COTL1; AJUBA; CCR7; ARPC2; ELN; KANK3; ADD2	1	0.272977138730504
Brain_Hippocampus	GOBP_REGULATION_OF_PROTEIN_CONTAINING_COMPLEX_DISASSEMBLY	0.0848765432098766	0.303613465160075	0.190023305279108	-0.353873961967941	-1.33723603160683	49	TMOD3; IRAK3; LMOD1; MAP1B; CALCOCO2; PIK3CA; PLEK; SWAP70; SCIN; ACTN2; GSPT1; TNF; WDR1; ETF1; CAPZA2; BMERB1; MTRF1; UBQLN4; TTBK2; PDXP	1	0.303613465160075
Brain_Hippocampus	GOBP_REGULATION_OF_PROTEIN_DEACETYLATION	0.5	0.749201277955272	0.0721797965581253	-0.340868930036071	-0.984432046334635	16	BCL6; AKAP8; SPHK2; ZBTB7B; C6orf89; TADA3; BRMS1	1	0.749201277955272
Brain_Hippocampus	GOBP_REGULATION_OF_PROTEIN_DEPHOSPHORYLATION	0.0722713864306785	0.276570736286395	0.20207170902116	-0.340226272890619	-1.35499642790787	65	ADORA1; IGFBP3; CD33; RCAN1; NCKAP1L; IKBKB; PPP2R1B; NUAK1; CD300A; SWAP70; PPP2R2A; LILRB2; MFHAS1; TNF; PPP6R1; YWHAE; PPP1R14B; JAK2; ITGA1; BOD1; PHACTR4	1	0.276570736286395
Brain_Hippocampus	GOBP_REGULATION_OF_PROTEIN_DEPOLYMERIZATION	0.0622950819672131	0.256128640776699	0.231126709673834	-0.412375762498707	-1.42217533723957	31	TMOD3; LMOD1; MAP1B; PIK3CA; PLEK; SWAP70; SCIN; ACTN2; WDR1; CAPZA2; BMERB1; TTBK2; PDXP; SPTBN2; DMTN	1	0.256128640776699
Brain_Hippocampus	GOBP_REGULATION_OF_PROTEIN_EXIT_FROM_ENDOPLASMIC_RETICULUM	0.873214285714286	0.962722421244031	0.0466948041282054	-0.274399069417163	-0.693015971708057	10	INSIG1; EDEM2; UBAC2; BCAP31	1	0.962722421244031
Brain_Hippocampus	GOBP_REGULATION_OF_PROTEIN_EXPORT_FROM_NUCLEUS	0.893617021276596	0.974666006927264	0.0453152441270267	-0.24730336644565	-0.668306139960459	12	SP100; YWHAE; BAG3; CDK5; GSK3B; CTDSPL2	1	0.974666006927264
Brain_Hippocampus	GOBP_REGULATION_OF_PROTEIN_IMPORT	0.321311475409836	0.607038235354544	0.0925528864684773	-0.328244306674241	-1.10034711637644	27	HCLS1; ZC3H12A; PSEN1; PIK3R2; RAB23; ECT2; HYAL2; JAK2; ZPR1	1	0.607038235354544
Brain_Hippocampus	GOBP_REGULATION_OF_PROTEIN_KINASE_ACTIVITY	0.00026335398475601	0.00730923523519668	0.49849310876659	-0.307006856182426	-1.51497069530868	323	RAC2; STK4; PIK3R5; CDKN1C; KIT; MAP4K1; TAB2; VLDLR; ADORA1; NCF1; PYCARD; PTPN2; FGD2; CSF1R; ACSL1; IRAK3; SRCIN1; IKBKG; GMFG; RGS2; CHI3L1; PAK2; CORO1C; DUSP1; MAP2K6; TF; NCKAP1L; SH3BP5; SYK; ITPRIP; APP; PIK3CA; PTPRJ; NCAPG2; LILRA5; DBNDD2; GHRL; TLR6; CEP85; PSEN1; DUSP5; EDN1; STK38; CCNG1; GADD45B; CD300A; DUSP22; CDKN2B; GTF2H1; ADRA2A; SOCS3; CXCR4; CAB39L; EDN3; CDKN1B; SYAP1; FGR; C5; MAP2K5; TAL1; MAP3K1; NEDD9; ECT2; PKD2; TNFAIP3; MAP3K3; THY1; CRK; TGFBR2; TNF; GPS2; RAPGEF2; TGFB2; MAPKAP1; TCIM; HYAL2; ITGB3; UBC; MAP3K5; TOM1L1; FPR1; CDK12; SNCA; CAB39; ADCY3; JAK2; GGNBP2; AIDA; ITGA1; XRCC5; HEXIM1; PRKCZ; PTPRO; BMP2; LYN; MAP3K6; IRAK1; SLC8A1; PRNP; NPPA; GREM1; ZFYVE28	1	0.00730923523519668
Brain_Hippocampus	GOBP_REGULATION_OF_PROTEIN_LOCALIZATION	0.497601918465228	0.748263938965647	0.0542315935495841	-0.199827048923635	-0.993031569276774	351	NKX6.1; RAC2; APBB1; NUMB; TCIRG1; SH3TC2; UBXN2B; SLC12A2; ITGAM; HCLS1; SP100; GIPR; WAPL; INSIG1; CD33; HCAR2; PTP4A3; CYP51A1; ZDHHC3; PID1; PARP9; ITGB2; TRIM8; ZC3H12A; RHBDF2; SREBF2; ADAM10; ALOX5; GHRL; PSEN1; STX7; VAMP8; TMED10; UNC13B; SWAP70; ADRA2A; ACTN2; PIK3R2; RAB23; MCRS1; DTX3L; NADK; ATP13A2; TMEM98; MFHAS1; LCP1; TBC1D1; CLIP3; LIF; TMBIM1; ECT2; EPHA5; NPEPPS; UBL4B; TNF; SLC2A1; NEDD4L; GAPVD1; YWHAE; TGFB2; HYAL2; ITGB3; SIRT4; AKAP5; TRIM68; ARNTL; RSL1D1; JAK2; RIPOR2; ENTR1; PIM3; PRKCZ; EDEM2; ZPR1; KAT7; DYNLT2B	1	0.748263938965647
Brain_Hippocampus	GOBP_REGULATION_OF_PROTEIN_LOCALIZATION_TO_CELL_PERIPHERY	0.370607028753994	0.65289326726653	0.083129129135339	-0.288821382868074	-1.06342575052864	44	NUMB; PID1; ADAM10; STX7; VAMP8; CLIP3; TMBIM1; TNF; AKAP5; PRKCZ; PICALM; LDLRAP1; RACK1; VPS4A; PPP1R9B; CDK5; GPER1; ACTB; EFCAB7; PRKCI	1	0.65289326726653
Brain_Hippocampus	GOBP_REGULATION_OF_PROTEIN_LOCALIZATION_TO_CELL_SURFACE	0.85121107266436	0.950524854574299	0.0464154956843849	-0.244141081254468	-0.732884490756815	18	ACTN2; TNF; NEDD4L; PICALM; TAX1BP3	1	0.950524854574299
Brain_Hippocampus	GOBP_REGULATION_OF_PROTEIN_LOCALIZATION_TO_CHROMOSOME_TELOMERIC_REGION	0.131221719457014	0.382037671232877	0.184706471207739	0.507167840779131	1.38295637667953	11	CCT5; CCT2; GNL3; CCT6A; CCT7	1	0.382037671232877
Brain_Hippocampus	GOBP_REGULATION_OF_PROTEIN_LOCALIZATION_TO_MEMBRANE	0.531518624641834	0.770446467930351	0.059476028695732	-0.235555015740932	-0.962750828940721	73	NUMB; ITGAM; PID1; ITGB2; ADAM10; STX7; VAMP8; CLIP3; TMBIM1; TNF; YWHAE; AKAP5; PRKCZ; PICALM; PRNP; LDLRAP1; RACK1; VPS4A; DMTN; SLC5A3; PPP3CC; NMT1; PPP1R9B; CDK5; GPER1; KCNB1; ACTB; AP2B1; EFCAB7; PRKCI	1	0.770446467930351
Brain_Hippocampus	GOBP_REGULATION_OF_PROTEIN_LOCALIZATION_TO_NUCLEUS	0.142002989536622	0.398529472510223	0.141225119642531	-0.316155815869658	-1.24226540986254	60	HCLS1; PARP9; TRIM8; ZC3H12A; PSEN1; PIK3R2; RAB23; MCRS1; DTX3L; ATP13A2; TMEM98; MFHAS1; LIF; ECT2; HYAL2; JAK2; ZPR1; KAT7	1	0.398529472510223
Brain_Hippocampus	GOBP_REGULATION_OF_PROTEIN_LOCALIZATION_TO_PLASMA_MEMBRANE	0.40829346092504	0.683466988255122	0.0778840111977068	-0.287002701350814	-1.02872876857837	37	NUMB; PID1; STX7; VAMP8; CLIP3; TMBIM1; TNF; AKAP5; PICALM; LDLRAP1; RACK1; VPS4A; PPP1R9B; CDK5; GPER1; ACTB; PRKCI	1	0.683466988255122
Brain_Hippocampus	GOBP_REGULATION_OF_PROTEIN_MATURATION	0.0253865607028657	0.157121221007032	0.352487857583619	-0.487823972812006	-1.60583690949494	24	CST7; F12; RNF139; CARD16; TMEM98; CARD8; TFR2; SIRT4; LPCAT3; MYH9; PRNP; BAG2	1	0.157121221007032
Brain_Hippocampus	GOBP_REGULATION_OF_PROTEIN_MODIFICATION_BY_SMALL_PROTEIN_CONJUGATION_OR_REMOVAL	0.952777777777778	0.993349461012947	0.030918431706181	-0.168363853867865	-0.730423679162889	107	HERPUD1; PELI1; ZMIZ1; LAPTM5; ZC3H12A; PSEN1; NMI; BIRC3; DTX3L; FBXO5; OTUB2; TNFAIP3; GPS2; CTR9; SVBP; PIAS1; BCL10; RNF111; TRIP12	1	0.993349461012947
Brain_Hippocampus	GOBP_REGULATION_OF_PROTEIN_MODIFICATION_PROCESS	2.71502391722952e-06	0.00020836574462956	0.627256739718528	-0.299816982220056	-1.56080949963322	655	RAC2; STK4; PIK3R5; LRRK1; CTCF; HERPUD1; CDKN1C; KLF15; KIT; MAP4K1; TAB2; VLDLR; ADORA1; FNIP2; BCL6; LDLRAD4; NCF1; FGF20; PYCARD; IGFBP3; ADIPOR2; PTPN2; HCLS1; FGD2; HUS1; CSF1R; ACSL1; IRAK3; SEMA4D; GJC2; SRCIN1; CD33; IKBKG; GMFG; RGS2; CHI3L1; PAK2; ZBED3; ENPP2; RCAN1; CORO1C; DUSP1; PID1; MAP2K6; TF; NCKAP1L; PARP9; PELI1; SH3BP5; SYK; ITGB2; CNKSR3; PAF1; DDIT4; ITPRIP; ZMIZ1; APP; PIK3CA; LAPTM5; PTPRJ; NCAPG2; IKBKB; PPP2R1B; ZC3H12A; LILRA5; AKAP8; DBNDD2; GHRL; TLR6; CEP85; PSEN1; NUAK1; DUSP5; EIF2AK1; ATG14; CNTF; EDN1; STK38; SPI1; CCNG1; GADD45B; CD300A; DUSP22; TLR7; OSM; SWAP70; CDKN2B; GTF2H1; ADRA2A; EEF2K; PPP2R2A; SOCS3; NMI; CXCR4; CAB39L; SEMA7A; EDN3; BIRC3; SPHK2; ATM; DTX3L; LILRB2; CDKN1B; SYAP1; FGR; PHF19; C5; MFHAS1; MAP2K5; CLIP3; LIF; FBXO5; FLOT1; PLAUR; CTDSP2; TAL1; OTUB2; MAP3K1; NEDD9; ECT2; PKD2; TNFAIP3; CREBL2; HSPA2; MAP3K3; THY1; CRK; ZBTB7B; TGFBR2; TNF; ACER2; GPS2; GPNMB; FXR1; FXR2; PPP6R1; YWHAE; CTR9; RAPGEF2; CD109; TGFB2; SMAD6; MAPKAP1; SVBP; TCIM; PIAS1; FIZ1; MICAL1; HYAL2; ITGB3; BCL10; IFNA2; UBC; RNF111; PPP1R14B; MAP3K5; CD44; TOM1L1; FPR1; ARNTL; CDK12; SNCA; TRIP12; CAB39; ADCY3; JAK2; GGNBP2; AIDA; ITGA1; XRCC5; HEXIM1; BOD1; MLLT6; PRKCZ; PTPRO; RAB3GAP2; KAT7; PHACTR4; BMP2; PPIL4; LYN; CEP295; MAP3K6; IRAK1; SLC8A1; SNW1; PRNP; PHACTR1; OCLN; NPPA; GREM1; ZFYVE28; BAG2	0.0114601159546258	0.00020836574462956
Brain_Hippocampus	GOBP_REGULATION_OF_PROTEIN_PHOSPHORYLATION	1.90663325347112e-06	0.000157801940449051	0.643551836150722	-0.3169252008139	-1.61288733951573	472	RAC2; STK4; PIK3R5; LRRK1; CDKN1C; KIT; MAP4K1; TAB2; VLDLR; ADORA1; FNIP2; LDLRAD4; NCF1; FGF20; PYCARD; IGFBP3; ADIPOR2; PTPN2; HCLS1; FGD2; HUS1; CSF1R; ACSL1; IRAK3; SEMA4D; GJC2; SRCIN1; IKBKG; GMFG; RGS2; CHI3L1; PAK2; ZBED3; ENPP2; CORO1C; DUSP1; PID1; MAP2K6; TF; NCKAP1L; PARP9; SH3BP5; SYK; ITGB2; CNKSR3; DDIT4; ITPRIP; APP; PIK3CA; PTPRJ; NCAPG2; ZC3H12A; LILRA5; AKAP8; DBNDD2; GHRL; TLR6; CEP85; PSEN1; DUSP5; EIF2AK1; ATG14; CNTF; EDN1; STK38; CCNG1; GADD45B; CD300A; DUSP22; TLR7; OSM; CDKN2B; GTF2H1; ADRA2A; EEF2K; SOCS3; CXCR4; CAB39L; SEMA7A; EDN3; ATM; CDKN1B; SYAP1; FGR; C5; MAP2K5; CLIP3; LIF; FLOT1; PLAUR; CTDSP2; TAL1; MAP3K1; NEDD9; ECT2; PKD2; TNFAIP3; CREBL2; HSPA2; MAP3K3; THY1; CRK; TGFBR2; TNF; GPS2; GPNMB; FXR1; FXR2; RAPGEF2; CD109; TGFB2; SMAD6; MAPKAP1; TCIM; FIZ1; MICAL1; HYAL2; ITGB3; IFNA2; UBC; MAP3K5; CD44; TOM1L1; FPR1; CDK12; SNCA; CAB39; ADCY3; JAK2; GGNBP2; AIDA; ITGA1; XRCC5; HEXIM1; PRKCZ; PTPRO; BMP2; PPIL4; LYN; MAP3K6; IRAK1; SLC8A1; PRNP; OCLN; NPPA; GREM1; ZFYVE28	0.0080478989629016	0.000157801940449051
Brain_Hippocampus	GOBP_REGULATION_OF_PROTEIN_POLYMERIZATION	0.0824022346368715	0.29830174305509	0.183023938384487	-0.291317072248221	-1.2614626772006	105	EML2; WAS; TMOD3; PREX1; PYCARD; HCLS1; TUBB4A; GMFG; NCKAP1L; SSH2; LMOD1; MAP1B; PFN4; ARPC5; TMSB4X; HCK; SCIN; CLIP3; JMY; ACTR3; VASP; SNCA; CAPZA2; NCKAP1; OCLN; CLIP1; WASF2; ARPC3; WASL; TTBK1; AP1AR; SPTBN2; DMTN; COTL1; CCR7; ARPC2; ELN; KANK3; ADD2	1	0.29830174305509
Brain_Hippocampus	GOBP_REGULATION_OF_PROTEIN_SERINE_THREONINE_KINASE_ACTIVITY	0.0164392965401309	0.118818956671049	0.352487857583619	-0.295455956882198	-1.38811296538728	201	STK4; PIK3R5; CDKN1C; KIT; MAP4K1; TAB2; PYCARD; FGD2; CSF1R; ACSL1; IRAK3; IKBKG; RGS2; DUSP1; MAP2K6; TF; SYK; PTPRJ; GHRL; TLR6; PSEN1; DUSP5; EDN1; STK38; CCNG1; GADD45B; CD300A; CDKN2B; GTF2H1; ADRA2A; CXCR4; CAB39L; EDN3; CDKN1B; SYAP1; C5; MAP2K5; PKD2; TNFAIP3; THY1; TNF; GPS2; RAPGEF2; TCIM; HYAL2; UBC; MAP3K5; FPR1; CDK12; SNCA; CAB39; AIDA; ITGA1; HEXIM1; BMP2; LYN; MAP3K6; IRAK1; SLC8A1	1	0.118818956671049
Brain_Hippocampus	GOBP_REGULATION_OF_PROTEIN_STABILITY	0.907608695652174	0.979373594355465	0.0322153154599285	-0.175184224711816	-0.783147544990041	137	STK4; PYCARD; GPIHBP1; ZBED3; MFSD1; TF; LAMP1; USP9X; USP3; MCM8; NAA15; UTP25; RNF139; STX12; FKBPL; FLOT1; BAG6; CREBBP; CREBL2; NEDD4L; CRYAB; GRN; SNCA; ATF7IP; BMP2; COA8; PRNP; BAG2; SEL1L; TADA3; USP2; RAB21; CHFR; H1.5; WDR81; TCP1	1	0.979373594355465
Brain_Hippocampus	GOBP_REGULATION_OF_PROTEIN_SUMOYLATION	0.783303730017762	0.912593167100462	0.0514264916187015	-0.277773496571072	-0.774113627546545	14	ZMIZ1; PIAS1; ARNT; PIAS3	1	0.912593167100462
Brain_Hippocampus	GOBP_REGULATION_OF_PROTEIN_TARGETING	0.74468085106383	0.898085106382979	0.0499913914024592	-0.238825503534791	-0.838463423599651	34	RAC2; ITGAM; ITGB2; SREBF2	1	0.898085106382979
Brain_Hippocampus	GOBP_REGULATION_OF_PROTEIN_TARGETING_TO_MEMBRANE	0.603907637655417	0.818729215450914	0.0636424081651019	-0.324719657701206	-0.904945631105008	14	ITGAM; ITGB2	1	0.818729215450914
Brain_Hippocampus	GOBP_REGULATION_OF_PROTEIN_TARGETING_TO_MITOCHONDRION	0.817114093959732	0.933532017590803	0.0468819856878333	-0.24637776473034	-0.759014371997818	19	RAC2; SREBF2; NPEPPS; UBL4B	1	0.933532017590803
Brain_Hippocampus	GOBP_REGULATION_OF_PROTEIN_TYROSINE_KINASE_ACTIVITY	0.00355886571426717	0.0440527043399464	0.431707695803346	-0.453540225193451	-1.68461955240668	46	ADORA1; NCF1; PTPN2; CSF1R; SRCIN1; PAK2; SH3BP5; APP; NCAPG2; LILRA5; GHRL; PSEN1; DUSP22; ADRA2A; TAL1; NEDD9; THY1; HYAL2; GGNBP2; PRNP; GREM1; ZFYVE28; RACK1; RELN; FCGR1A	1	0.0440527043399464
Brain_Hippocampus	GOBP_REGULATION_OF_PROTEOLYSIS	0.00656250621693131	0.067892987111929	0.407017918923954	-0.279908598659316	-1.36741548972183	274	VSIR; DHCR24; HERPUD1; CTSC; CST7; IL10; PYCARD; RNF144B; ST18; PAK2; F12; C4A; PI15; SYK; CARD9; ITIH2; APP; RNF185; LAPTM5; USP25; ZC3H12A; NCSTN; PSEN1; SERPINA1; TMED10; APAF1; PCOLCE; GPX1; ADRA2A; IDE; RNF139; BIRC3; CARD16; NLRP3; ATP13A2; TMEM98; C5; MAP2K5; CASP1; GSAP; S100A9; PLAUR; BAG6; CARD8; LGMN; BCL2L13; TNF; PCID2; ACER2; CRYAB; RPS6KA1; COP1; YWHAE; SIMC1; SPOP; CD109; SVBP; S100A8; PIAS1; MICAL1; TIMP1; BCL10; PACSIN3; SIRT4; MAP3K5; CD44; GRN; SNCA; JAK2; LPCAT3; RNF19A; MYH9; LYN; UBE2Z; GRIN2B; PICALM; PRNP; IST1; BAG2; UBE3A; PLK3; UBQLN4; CASP8AP2; SERPINA3; BIRC6; CBFA2T3; RACK1; SERPINB9; TTBK1; MAGEF1; ITIH4; CHFR; NKX3.1; SMARCC1; TNFSF10	1	0.067892987111929
Brain_Hippocampus	GOBP_REGULATION_OF_RAS_PROTEIN_SIGNAL_TRANSDUCTION	0.197691197691198	0.476528007934876	0.114750719227023	-0.28773635650556	-1.17497370383279	74	DENND3; BCL6; RASGRP4; MAPRE2; ERBIN; EPOR; CYTH4; ARHGDIB; FLOT1; ARHGEF3; FBXO8; CRK; TGFB2; MAPKAP1; JAK2; RIPOR2; ARFGEF2; LYN; RASGEF1A; ARHGAP17; CAVIN4; ARHGAP35; RASGRF1; DNM2; GPR65; LRRC59; PIK3CB; RASGRF2	1	0.476528007934876
Brain_Hippocampus	GOBP_REGULATION_OF_REACTIVE_OXYGEN_SPECIES_BIOSYNTHETIC_PROCESS	0.0718849840255591	0.276093282594982	0.211400189384923	-0.371650556602525	-1.36543787571463	43	IL10; ITGB2; ABCD1; ZC3H12A; CLCN3; ALOX5; TLR6; EDN1; CD34; CYBA; SPHK2; GLA; PKD2; TNF; SNCA; JAK2; COA8	1	0.276093282594982
Brain_Hippocampus	GOBP_REGULATION_OF_REACTIVE_OXYGEN_SPECIES_METABOLIC_PROCESS	0.0512091038406828	0.233399860034732	0.237793834423688	-0.326086095898179	-1.35496740806037	81	RAC2; IL10; ITGAM; CRP; PID1; SYK; ITGB2; ABCD1; HK2; ZC3H12A; CLCN3; ALOX5; TLR6; EDN1; HP; CD34; CYBA; SPHK2; GLA; PKD2; TGFBR2; TNF; CRYAB; SNCA; JAK2; CD177; COA8; GNAI3	1	0.233399860034732
Brain_Hippocampus	GOBP_REGULATION_OF_RECEPTOR_BINDING	0.816742081447964	0.933514304303237	0.0607719451853533	0.261218082458678	0.712295188680058	11	RUVBL2; ADAM15; GREM2; ATP2A2; ATP2A3	1	0.933514304303237
Brain_Hippocampus	GOBP_REGULATION_OF_RECEPTOR_INTERNALIZATION	0.331786542923434	0.614362573099415	0.111918316325105	0.346032462532733	1.087486365166	17	DRD2; ARC; LRRTM2; AHI1; SELE	1	0.614362573099415
Brain_Hippocampus	GOBP_REGULATION_OF_RECEPTOR_MEDIATED_ENDOCYTOSIS	0.834123222748815	0.943164779861438	0.0431901998334182	-0.209974187570163	-0.769635433628475	42	SH3GL3; NUMB; TF; SYK; DNAJC6; FLOT1; ITGB3; DGKD; PICALM; GREM1; LDLRAP1; WASL; RAB21; HNRNPK; DNM2; USP46; PIK3CB; SGIP1	1	0.943164779861438
Brain_Hippocampus	GOBP_REGULATION_OF_RECEPTOR_RECYCLING	0.934628975265018	0.986020720968168	0.0431036828790402	-0.227236206735923	-0.626570954626191	13	PSEN1; SNCA; OPTN; AP1AR	1	0.986020720968168
Brain_Hippocampus	GOBP_REGULATION_OF_RECEPTOR_SIGNALING_PATHWAY_VIA_STAT	0.169059011164274	0.438328062729977	0.132846300606183	-0.346085478671748	-1.24050431100876	37	CRLF3; KIT; IL10; PTPN2; JAK3; CD300A; SOCS3; AKR1B1; LIF; ADIPOR1; TNF; IFNA2; JAK2; GGNBP2	1	0.438328062729977
Brain_Hippocampus	GOBP_REGULATION_OF_REGULATED_SECRETORY_PATHWAY	0.277198211624441	0.564970377241316	0.0956031492204301	-0.282093286580715	-1.11663995507806	62	RAC2; ITGAM; SLC4A8; SYK; ITGB2; BACE1; VAMP8; LAMP1; CD300A; ADRA2A; STXBP2; SPHK2; FGR; PTAFR; MICAL1; ADGRE2; CD177; LYN	1	0.564970377241316
Brain_Hippocampus	GOBP_REGULATION_OF_RELEASE_OF_CYTOCHROME_C_FROM_MITOCHONDRIA	0.759581881533101	0.904231174515685	0.0519512476197082	-0.275310680756395	-0.784571961187053	15	PYCARD; GPX1; PLAUR	1	0.904231174515685
Brain_Hippocampus	GOBP_REGULATION_OF_RELEASE_OF_SEQUESTERED_CALCIUM_ION_INTO_CYTOSOL	0.801612903225806	0.925440935192781	0.0459538081039063	-0.23117671737243	-0.790883017456442	29	P2RY6; SELENON; PKD2; THY1; SNCA; LYN; SLC8A1; JPH4; DIAPH1; RYR2	1	0.925440935192781
Brain_Hippocampus	GOBP_REGULATION_OF_RENAL_SYSTEM_PROCESS	0.616071428571429	0.825011897208122	0.0629394692018967	-0.35409157738461	-0.894285534918384	10	STC1; ADORA1; EDN1	1	0.825011897208122
Brain_Hippocampus	GOBP_REGULATION_OF_REPRODUCTIVE_PROCESS	0.387045813586098	0.665195594115195	0.0802023444698144	-0.285519378084962	-1.0465373525416	42	WDR77; STK4; DUSP1; ARHGDIB; LIF; FBXO5; LHFPL2; PTAFR; DHX37; ZNF445; ADA; TIMP1; SNAI1	1	0.665195594115195
Brain_Hippocampus	GOBP_REGULATION_OF_RESPONSE_TO_BIOTIC_STIMULUS	0.00614657059153901	0.0645389912111596	0.407017918923954	-0.310286247368972	-1.45129686012268	194	SIGLEC16; IFNGR1; TAB2; LY86; POLR3G; PUM2; PYCARD; PTPN2; IRAK3; IKBKG; PAK2; PPM1B; RNF125; SEC14L1; PARP9; SYK; CARD9; APOBEC3G; CLEC4E; IKBKB; MNDA; ZC3H12A; RNASEL; HAVCR2; NFKBIL1; LAMP1; LILRA2; HCK; SOCS3; NMI; CYBA; VSIG4; USP18; BIRC3; CARD16; DTX3L; FGR; USP15; CARD8; CREBBP; TNFAIP3; PSMD3; CRK; SAMHD1; ABCE1; PSMC6; NLRC5; PIAS1; BCL10; FCER1G; GRN; JAK2; PSMB3; XRCC5; HEXIM1; MR1; LYN; DDX60; FBXO38; OPTN; SCIMP	1	0.0645389912111596
Brain_Hippocampus	GOBP_REGULATION_OF_RESPONSE_TO_CYTOKINE_STIMULUS	0.000408444381123566	0.009948902311178	0.49849310876659	-0.434246792246109	-1.80555763522384	84	IFNGR1; PYCARD; TICAM2; PTPN2; IRAK3; IKBKG; ELF1; PARP9; SYK; H2BC11; LAPTM5; IKBKB; RNASEL; EDN1; SOCS3; CXCR4; USP18; BIRC3; CARD16; MAP2K5; CASP1; CLIP3; CARD8; CBFB; TNFAIP3; SAMHD1; TNF; GPS2; ABCE1; NLRC5; PIAS1	1	0.009948902311178
Brain_Hippocampus	GOBP_REGULATION_OF_RESPONSE_TO_DNA_DAMAGE_STIMULUS	0.927038626609442	0.982914855127333	0.0336769978828608	-0.178603166134915	-0.746035133604535	86	WAS; PARP9; POLH; ATM; DTX3L; EYA3; FBXO5; OTUB2; KMT5B; FXR1; FXR2; BABAM1; SNAI1; CD44; TRIP12; CEBPG; SETMAR; KAT7; POT1; UBQLN4; RAD52; MUC1; MAGEF1; NKX3.1; HNRNPK	1	0.982914855127333
Brain_Hippocampus	GOBP_REGULATION_OF_RESPONSE_TO_ENDOPLASMIC_RETICULUM_STRESS	0.243369734789392	0.528972013669424	0.106323255932708	-0.306050875129324	-1.14294988275353	47	HERPUD1; PTPN2; RNF185; USP25; ALOX5; FICD; ATF6; BAG6; LPCAT3; MBTPS2; CREB3L1; RACK1; ATF6B; BCAP31; DNAJC3; UBQLN1; DDIT3; SGTA; ERN1; DDRGK1; TMEM259; PPP1R15B	1	0.528972013669424
Brain_Hippocampus	GOBP_REGULATION_OF_RESPONSE_TO_EXTERNAL_STIMULUS	4.7612363985524e-10	2.06903453586517e-07	0.801215574617779	-0.371414250233027	-1.87318707420603	409	GPSM3; SIGLEC16; TLR10; RAC2; ANGPT2; CTSC; CST7; IFNGR1; CMKLR1; TAB2; LY86; ADORA1; BCL6; POLR3G; SLC12A2; PUM2; IL10; PYCARD; PTPN2; CSF1R; IRAK3; SEMA4D; ZSWIM6; MGST2; IKBKG; AKNA; PTPRS; PAK2; PDE6B; BTK; PTGER4; F12; DUSP1; PPM1B; RNF125; NCKAP1L; SEC14L1; PARP9; SYK; CARD9; APOBEC3G; BACE1; CLEC4E; APP; OSMR; SEMA3C; IKBKB; MNDA; ZC3H12A; NEAT1; LILRA5; ADAM10; ALOX5; LDLR; GHRL; FNTB; CCL3; RNASEL; HAVCR2; GRK4; TMSB4X; CNTF; EDN1; NFKBIL1; VAMP8; LAMP1; C3AR1; PLA2G2A; LILRA2; DDT; CD9; TLR7; OSM; SWAP70; HCK; GPX1; CD34; SPP1; SOCS3; NMI; CXCR4; METAP1; CYBA; SEMA7A; EDN3; IL1RL1; VSIG4; USP18; BIRC3; CARD16; ATM; DTX3L; NLRP3; FGR; C5; MFHAS1; CASP1; USP15; GPR183; S100A9; PLAUR; CASK; CARD8; AKIRIN1; LGMN; CREBBP; STK24; MYD88; TNFAIP3; HAMP; PSMD3; CRK; SAMHD1; TGFBR2; TNF; GPS2; ABCE1; PSMC6; CD109; ADA; SIGLEC10; NLRC5; S100A8; PIAS1; HYAL2; BCL10; CCL4; NFKBIZ; FCER1G; GRN; SNCA; JAK2; PSMB3; RIPOR2; XRCC5; NFKBIA; HEXIM1; LPCAT3	2.00971788382897e-06	2.06903453586517e-07
Brain_Hippocampus	GOBP_REGULATION_OF_RESPONSE_TO_INTERFERON_GAMMA	0.102787456445993	0.33043857856705	0.183023938384487	-0.483749032715009	-1.37857320419538	15	IFNGR1; PTPN2; PARP9; SOCS3; NLRC5; PIAS1; JAK2	1	0.33043857856705
Brain_Hippocampus	GOBP_REGULATION_OF_RESPONSE_TO_OXIDATIVE_STRESS	0.751602564102564	0.902307856392754	0.0486034247259069	-0.232884867624563	-0.824498669880217	35	IL10; ABCD1; ALOX5; TLR6; GPX1; ATF4; SELENON; MAPKAP1; SESN1	1	0.902307856392754
Brain_Hippocampus	GOBP_REGULATION_OF_RESPONSE_TO_REACTIVE_OXYGEN_SPECIES	0.444954128440367	0.711281590628953	0.0931454575337804	0.352390813823701	1.00955745575276	13	GCH1; NR4A3; GPR37L1; RIPK1; SESN2; TRAP1; H19	1	0.711281590628953
Brain_Hippocampus	GOBP_REGULATION_OF_RESPONSE_TO_STRESS	3.08673707550117e-05	0.00130291171956904	0.557332238758646	-0.287180742366221	-1.48573013435584	588	GPSM3; SIGLEC16; TLR10; WAS; HERPUD1; CTSC; CST7; IFNGR1; TAB2; ADORA1; BCL6; NCF1; POLR3G; SLC12A2; VASH1; IL10; PYCARD; PTPN2; IRAK3; MGST2; INSIG1; IKBKG; AKNA; PTPRS; PAK2; LTBR; BTK; PTGER4; F12; DUSP1; PPM1B; RNF125; SEC14L1; PARP9; SYK; CARD9; APOBEC3G; ABCD1; CLEC4E; APP; OSMR; RNF185; USP25; IKBKB; MNDA; ZC3H12A; NEAT1; LILRA5; ALOX5; LDLR; GHRL; TLR6; CCL3; RNASEL; NUAK1; HAVCR2; EIF2AK1; TMSB4X; POLH; CNTF; EDN1; VAMP8; LAMP1; SPI1; PLA2G2A; LILRA2; DDT; GADD45B; CD9; MICU1; DUSP22; TLR7; OSM; HCK; GPX1; CD34; ADRA2A; SLC38A2; SPP1; SOCS3; ATF4; FICD; NMI; CXCR4; CYBA; SEMA7A; IL1RL1; VSIG4; USP18; BIRC3; ATM; DTX3L; PHLPP1; NLRP3; ATF6; FOXC2; FGR; EYA3; MFHAS1; ZNF622; CASP1; FBXO5; SELENON; S100A9; PLAUR; BAG6; OTUB2; CASK; CREBBP; STK24; MYD88; TNFAIP3; HAMP; PSMD3; MAP3K3; THY1; CRK; ZBTB7B; NUP133; SAMHD1; KMT5B; CRHBP; TNF; GPS2; CRYAB; FXR1; FXR2; ABCE1; YWHAE; PSMC6; CD109; TGFB2; ADA; SIGLEC10; MAPKAP1; NLRC5; S100A8; PIAS1; SESN1; BABAM1; HYAL2; BCL10; MAP3K5; NFKBIZ; SNAI1; CD44; FCER1G; ARNTL; GRN; SNCA; TRIP12; RSL1D1; JAK2; AIDA; PSMB3; XRCC5; NFKBIA; HEXIM1; LPCAT3; CEBPG; NUP88; SETMAR; KAT7	0.130291171956904	0.00130291171956904
Brain_Hippocampus	GOBP_REGULATION_OF_RESPONSE_TO_WOUNDING	0.0685543964232489	0.271197851267604	0.208955027549354	-0.347782170929674	-1.35744208775495	58	SLC12A2; IL10; PTPRS; F12; ALOX5; CNTF; EDN1; CD9; CD34; ADRA2A; SPP1; CXCR4; FOXC2; PLAUR; CASK; STK24; TNFAIP3; CRK; TNF; CD109; SIGLEC10; GRN	1	0.271197851267604
Brain_Hippocampus	GOBP_REGULATION_OF_RHO_PROTEIN_SIGNAL_TRANSDUCTION	0.92258064516129	0.981932382133995	0.0395172228473919	-0.197143743714006	-0.674452170933835	29	BCL6; ARHGDIB; FLOT1; ARHGEF3; RIPOR2; CAVIN4; ARHGAP35; RASGRF1; GPR65; RASGRF2	1	0.981932382133995
Brain_Hippocampus	GOBP_REGULATION_OF_RIG_I_SIGNALING_PATHWAY	0.0616145371785781	0.254975452383116	0.321775918075361	-0.561991516315449	-1.51871115366254	12	PUM2; RNF125; SEC14L1; BIRC3; USP15	1	0.254975452383116
Brain_Hippocampus	GOBP_REGULATION_OF_RNA_SPLICING	0.92604501607717	0.982914855127333	0.0718276293603809	0.172932041781946	0.776012213588822	75	CELF6; PTBP3; NCBP1; SRSF12; SRSF10; AHNAK2; PRPF19; HSPA8; HNRNPH1; RNPS1; RBM42; C9orf78; TRA2B; POLR2A; SF3B4; MAGOH; CIRBP; RBM38; RBM3; PCBP4	1	0.982914855127333
Brain_Hippocampus	GOBP_REGULATION_OF_RUFFLE_ASSEMBLY	0.596428571428571	0.815524781341108	0.0645031249656493	-0.36014533979262	-0.909574777868761	10	COBL; CORO1C	1	0.815524781341108
Brain_Hippocampus	GOBP_REGULATION_OF_SECRETION	0.0113832336441664	0.0957144008207694	0.380730400722792	-0.283332644686571	-1.35706719785367	240	NKX6.1; STC1; RAC2; APBB1; TCIRG1; ADORA1; SLC12A2; SGK1; FGF20; KCNMB4; ITGAM; GIPR; SLC4A8; CD33; HCAR2; CYP51A1; MAP2K6; SYK; ITGB2; BACE1; RHBDF2; RIC1; ALOX5; RAB7A; GHRL; STAM; EDN1; VAMP8; LAMP1; TMED10; CD300A; UNC13B; OSM; CHRNA4; SCIN; ADRA2A; STXBP2; SPP1; ATP6AP1; EDN3; SPHK2; NADK; ATP13A2; FGR; LIF; PTAFR; EPHA5; MYO6; RHOT1; CRHBP; TNF; SLC2A1; ITSN1; TGFB2; ADA; TFR2; S100A8; MICAL1; SIRT4; ARNTL; SNCA; JAK2; ADGRE2; PIM3; GALR1; BMP2; CD177; LYN	1	0.0957144008207694
Brain_Hippocampus	GOBP_REGULATION_OF_SENSORY_PERCEPTION	0.0220240749814645	0.143241325880989	0.352487857583619	-0.55896863758632	-1.59293173453449	15	ADORA1; IL10; CCL3; EDN1; ATPSCKMT; PTAFR	1	0.143241325880989
Brain_Hippocampus	GOBP_REGULATION_OF_SIGNALING_RECEPTOR_ACTIVITY	0.0675675675675676	0.268552450755841	0.211400189384923	-0.346403463887486	-1.36981749724615	63	ADORA1; NCF1; SLC6A9; IL10; ANKRD13C; APP; NCAPG2; PSEN1; EDN1; NLGN3; ADRA2A; ACTN2; SHANK2; TAL1; CRHBP; TNF; NCOA3; JAK2; KLHL24; GRIN2B; GREM1; ZFYVE28; DLGAP1; DUT; RELN; RASGRF1; HIF1A; ERRFI1; RASGRF2; CACNG7	1	0.268552450755841
Brain_Hippocampus	GOBP_REGULATION_OF_SIGNAL_TRANSDUCTION_BY_P53_CLASS_MEDIATOR	0.825633383010432	0.938088427910373	0.0409883873374721	-0.201307814277865	-0.796858200408749	62	HUS1; TOPBP1; DNA2; NUAK1; ATM; JMY; RFC5; TAF2; SNAI1; CD44; HEXIM1; PRKAB1; PLK3; HIPK4; MUC1; PHF20; TP53RK; HNRNPK; CDK2; MRE11; PTTG1IP; EP300; CDK5; CSNK2B; MAPK14; PRKAG2; BRPF1; RFC2	1	0.938088427910373
Brain_Hippocampus	GOBP_REGULATION_OF_SMAD_PROTEIN_SIGNAL_TRANSDUCTION	0.919642857142857	0.981932382133995	0.0443293451680314	-0.257410391129525	-0.650109756987466	10	JAK2; FAM89B; PBLD; NUP93; TOB1	1	0.981932382133995
Brain_Hippocampus	GOBP_REGULATION_OF_SMALL_GTPASE_MEDIATED_SIGNAL_TRANSDUCTION	0.00110648475410696	0.0201313454615753	0.45505986738723	-0.367667595884299	-1.62628169651223	124	ARHGAP30; SRGAP2; RAC2; DENND3; ARHGAP9; PREX1; BCL6; ARHGAP21; RACGAP1; RASGRP4; FGD2; MYO9A; MAPRE2; SOS1; ERBIN; EPOR; SIPA1; CYTH4; RHOB; PIK3R2; ARHGDIB; TRIP10; FLOT1; ARHGEF3; ECT2; FBXO8; CRK; RHOT1; ITSN1; ARHGEF11; TGFB2; MAPKAP1; JAK2; RIPOR2; ARFGEF2; LYN; RASGEF1A; ARHGAP26; ARHGAP17; DEPDC7; CAVIN4; CDC42; RELN; ARHGAP35; RASGRF1; DNM2	1	0.0201313454615753
Brain_Hippocampus	GOBP_REGULATION_OF_SMALL_MOLECULE_METABOLIC_PROCESS	0.48586118251928	0.739834073381631	0.0585937568945671	-0.208317514449284	-0.9863487497461	212	SLC7A7; KIT; IGFBP3; ADIPOR2; PTPN2; INSIG1; SQLE; RUBCNL; FABP3; IGFBP4; CYP51A1; PID1; DDIT4; ABCD1; APP; PLEK; SREBF2; FASN; PSEN1; TMSB4X; SCD; PDK1; ELOVL5; SLC27A4; P2RY6; DHCR7; ADM; PDK4; SPHK2; PDP2; CDA; GGPS1; ATPSCKMT; PTAFR; PSMD3; ADIPOR1; NUP133; TNF; ELOVL6; ERLIN1; PSMC6; SIRT4; SNAI1; SNCA; PSMB3; LPCAT3; NUP88; BMP2; NLN; ACACA; WDTC1; MBTPS2; DGAT2; PROX1; LDLRAP1	1	0.739834073381631
Brain_Hippocampus	GOBP_REGULATION_OF_SMOOTHENED_SIGNALING_PATHWAY	0.707253886010363	0.884780141843972	0.0745500777420554	0.235435943792926	0.835871066029098	26	ULK3; VCP; GPR37L1; TUBD1	1	0.884780141843972
Brain_Hippocampus	GOBP_REGULATION_OF_SMOOTH_MUSCLE_CELL_DIFFERENTIATION	0.322695035460993	0.607776599079008	0.096887770327544	-0.413736282289585	-1.11807009242355	12	KIT; PIAS1; FOXO4; HEY2	1	0.607776599079008
Brain_Hippocampus	GOBP_REGULATION_OF_SMOOTH_MUSCLE_CONTRACTION	0.00609953163026152	0.0643123836727183	0.407017918923954	-0.563123997945496	-1.77593716032598	21	KIT; ADORA1; DOCK5; RGS2; GHRL; EDN1; ADRA2A; PTAFR; ADA; GUCY1A1	1	0.0643123836727183
Brain_Hippocampus	GOBP_REGULATION_OF_SODIUM_ION_TRANSMEMBRANE_TRANSPORT	0.986159169550173	0.999269228540831	0.0396787203613389	-0.170107822895159	-0.510644847297643	18	NEDD4L; KLHL24; FXYD5; DNM2; GLRX; GPD1L; PRKCE; RANGRF; FGF12; FXYD4; ATP1B3; CHP1; FXYD6; DRD4; NETO1; YWHAH; SCN2B; SLC9A1	1	0.999269228540831
Brain_Hippocampus	GOBP_REGULATION_OF_SODIUM_ION_TRANSMEMBRANE_TRANSPORTER_ACTIVITY	0.989492119089317	0.999269228540831	0.0400845633477088	-0.172327886332818	-0.506693116890549	17	NEDD4L; KLHL24; FXYD5; DNM2; GLRX	1	0.999269228540831
Brain_Hippocampus	GOBP_REGULATION_OF_SODIUM_ION_TRANSPORT	0.991869918699187	0.999269228540831	0.0365314928349125	-0.162383685693308	-0.551166556736814	28	CNKSR3; NEDD4L; MLLT6; KLHL24; SLC8A1; FXYD5; DNM2; GLRX; P2RX7	1	0.999269228540831
Brain_Hippocampus	GOBP_REGULATION_OF_SPHINGOLIPID_BIOSYNTHETIC_PROCESS	0.753571428571429	0.902978337475682	0.053457214108991	-0.295932147299174	-0.779300258803932	11	NSMAF; SPHK2; TNF	1	0.902978337475682
Brain_Hippocampus	GOBP_REGULATION_OF_SPINDLE_ASSEMBLY	0.527149321266968	0.767804446193193	0.0828962134571565	0.341580357634449	0.931428800795674	11	CHMP2A; RNF4; DYNC1H1; DRG1	1	0.767804446193193
Brain_Hippocampus	GOBP_REGULATION_OF_SPINDLE_CHECKPOINT	0.907142857142857	0.979373594355465	0.0449543067640062	-0.263627762791245	-0.66581220770193	10	DUSP1; PCID2	1	0.979373594355465
Brain_Hippocampus	GOBP_REGULATION_OF_SPINDLE_ORGANIZATION	0.302961275626424	0.588909341923608	0.116739204791222	0.380840748376968	1.11854415341389	14	CHMP2A; RAE1; RNF4; DYNC1H1; DRG1; CLTC; DCTN1; NUMA1	1	0.588909341923608
Brain_Hippocampus	GOBP_REGULATION_OF_SPROUTING_ANGIOGENESIS	0.621621621621622	0.828388770789046	0.0598603117764473	-0.283748454403753	-0.894864055162255	21	IL10; ALOX5; GHRL; JCAD; CREB3L1; TJP1; KLF4; PIK3CB; ADAMTS9; KLF2; GLUL; JAK1	1	0.828388770789046
Brain_Hippocampus	GOBP_REGULATION_OF_STEM_CELL_DIFFERENTIATION	0.0933339610817188	0.316945011847092	0.287805130535564	0.297181465084002	1.32235427757756	66	LDB1; PSMD4; YTHDF2; PSMA4; PSMD2; HES5; PSMD13; PSME2; PSMA7; PSMD11; SOX9; KMT2A; PSMD12; PDGFRA; PSMB6; PSMD1; PSMC1; NSUN2; NUDT21; PSMB1; HSPA9	1	0.316945011847092
Brain_Hippocampus	GOBP_REGULATION_OF_STEM_CELL_PROLIFERATION	0.132118451025057	0.382037671232877	0.184706471207739	0.454895516845869	1.33604590094569	14	SOX11; ACE; HMGB2; CITED1; FERMT1; GJA1	1	0.382037671232877
Brain_Hippocampus	GOBP_REGULATION_OF_STEROID_BIOSYNTHETIC_PROCESS	0.20679012345679	0.486273599504797	0.116234148779716	-0.313380224550527	-1.18421633943209	49	INSIG1; SQLE; CYP51A1; SREBF2; FASN; SCD; DHCR7; ADM; GGPS1; TNF; ELOVL6; ERLIN1; IGFBP7; SNAI1; LPCAT3; BMP2; ACACA; MBTPS2; PROX1	1	0.486273599504797
Brain_Hippocampus	GOBP_REGULATION_OF_STEROID_METABOLIC_PROCESS	0.164901664145235	0.430990665236554	0.130777137971974	-0.31067614725269	-1.20771399737285	57	KIT; INSIG1; SQLE; CYP51A1; SREBF2; FASN; SCD; DHCR7; ADM; GGPS1; TNF; ELOVL6; ERLIN1; IGFBP7; SNAI1; LPCAT3; BMP2; ACACA; MBTPS2; DGAT2; PROX1; LDLRAP1	1	0.430990665236554
Brain_Hippocampus	GOBP_REGULATION_OF_STEROL_TRANSPORT	0.595026642984014	0.814739209732909	0.0643583367917361	-0.326656261792994	-0.910342660112891	14	SREBF2; GPS2; NFKBIA; LPCAT3; LDLRAP1	1	0.814739209732909
Brain_Hippocampus	GOBP_REGULATION_OF_STRESS_ACTIVATED_PROTEIN_KINASE_SIGNALING_CASCADE	0.00342412514536233	0.0427610421259597	0.431707695803346	-0.404585669577519	-1.6221177300575	67	NCF1; PYCARD; LTBR; DUSP1; CARD9; APP; ZC3H12A; SPI1; GADD45B; DUSP22; PHLPP1; MFHAS1; ZNF622; MYD88; MAP3K3; TNF; GPS2; TGFB2; MAP3K5; AIDA; BMP2; LYN; NPPA; SCIMP; QARS1; CDC42; PLCB1; IGBP1; EIF2AK2; CCR7; DUSP19	1	0.0427610421259597
Brain_Hippocampus	GOBP_REGULATION_OF_STRIATED_MUSCLE_CELL_DIFFERENTIATION	0.560655737704918	0.792889447236181	0.0633597010643758	-0.279756045817888	-0.9378038005396	27	RGS2; EDN1; HAMP; MAML1; BMP2; NLN; GREM1; PROX1	1	0.792889447236181
Brain_Hippocampus	GOBP_REGULATION_OF_STRIATED_MUSCLE_CONTRACTION	0.189014539579968	0.463645928883613	0.12563992130984	-0.354584728888612	-1.2161590570068	30	STC1; ADORA1; RGS2; MYBPH; ZC3H12A; PDE4B	1	0.463645928883613
Brain_Hippocampus	GOBP_REGULATION_OF_SUBSTRATE_ADHESION_DEPENDENT_CELL_SPREADING	0.691297208538588	0.875739951152875	0.0535669384770951	-0.254000431955494	-0.839811805228117	25	PREX1; DOCK5; CORO1C; NEDD9; CRK; CDC42; AP1AR; DNM2; DMTN; ARPC2	1	0.875739951152875
Brain_Hippocampus	GOBP_REGULATION_OF_SUPRAMOLECULAR_FIBER_ORGANIZATION	0.00758238078613829	0.0744307658099761	0.407017918923954	-0.316703035114756	-1.44125959161885	153	EML2; WAS; TMOD3; PREX1; PYCARD; HCLS1; TUBB4A; GMFG; PAK2; PTGER4; TMEFF2; NCKAP1L; SSH2; LMOD1; MAP1B; PFN4; APP; PIK3CA; PLEK; ARPC5; LDLR; PSEN1; TMSB4X; EDN1; SWAP70; HCK; GPX1; SCIN; ACTN2	1	0.0744307658099761
Brain_Hippocampus	GOBP_REGULATION_OF_SYNAPSE_ASSEMBLY	0.421138211382114	0.693122959126225	0.077274697304471	-0.293341372295297	-1.02151347982236	32	SEMA4D; PTPRS; APP; GHRL; NLGN3; EEF2K; SNCA; SLITRK1; SYNDIG1; SLITRK5; FLRT2	1	0.693122959126225
Brain_Hippocampus	GOBP_REGULATION_OF_SYNAPSE_STRUCTURE_OR_ACTIVITY	0.168812589413448	0.437958168355355	0.125033367555272	-0.285732174162623	-1.19351882354372	86	KIF1A; CTTNBP2; IL10; CFL1; SEMA4D; SRCIN1; PTPRS; TUBA1A; APP; ADAM10; GHRL; NLGN3; EEF2K; LILRB2; SRGN; TNF; ITSN1; SNCA; ITPKA; GRIN2B; PRNP; SLITRK1; SYNDIG1; UBE3A; SLITRK5; ABHD17C; FLRT2; CDC42; RELN	1	0.437958168355355
Brain_Hippocampus	GOBP_REGULATION_OF_SYNAPTIC_PLASTICITY	0.336257309941521	0.619800045966445	0.0835990603684159	-0.265507090330092	-1.06992507017328	68	ABHD6; KIT; ADORA1; MAP1B; APP; MPP2; NCSTN; PSEN1; STAU1; ATF4; LILRB2; SHANK2; LGMN; RAPGEF2; AKAP5; ITPKA; PRKCZ; KCNJ10; GRIN2B; JPH4; RELN; RASGRF1; RGS14; LZTS1; RASGRF2; RAB5A; SLC8A3; CDK5; CD38; PPFIA3; RAB3GAP1; GSK3B; PPP3CB; KCNB1	1	0.619800045966445
Brain_Hippocampus	GOBP_REGULATION_OF_SYNAPTIC_TRANSMISSION_GABAERGIC	0.321554770318021	0.607038235354544	0.096887770327544	-0.404323494200766	-1.1148635218752	13	ADORA1; CNTNAP4; ZDHHC3	1	0.607038235354544
Brain_Hippocampus	GOBP_REGULATION_OF_SYNAPTIC_TRANSMISSION_GLUTAMATERGIC	0.444810543657331	0.711281590628953	0.0751181635276302	-0.313183898798161	-1.01579469040679	23	ADORA1; PSEN1; NLGN3; SHANK2; TNF; UNC13A; RELN; HTR1B; CACNG7; CDK5; RAB3GAP1	1	0.711281590628953
Brain_Hippocampus	GOBP_REGULATION_OF_SYNAPTIC_VESICLE_EXOCYTOSIS	0.649253731343284	0.848553570716536	0.0768736734126542	0.260645695326312	0.882409276478031	22	DRD2; P2RY1; CSPG5; SYP; PREPL; RIMS3; ATP2A2; DTNBP1	1	0.848553570716536
Brain_Hippocampus	GOBP_REGULATION_OF_SYNCYTIUM_FORMATION_BY_PLASMA_MEMBRANE_FUSION	0.801785714285714	0.925440935192781	0.0506004243853618	-0.27983746476025	-0.736916927413881	11	CD53; FLOT1; RIPOR2	1	0.925440935192781
Brain_Hippocampus	GOBP_REGULATION_OF_SYSTEMIC_ARTERIAL_BLOOD_PRESSURE	0.420398009950249	0.692891067871917	0.101350743797099	0.305472712518844	1.03416998657919	22	DRD2; NOS3; ACE; RARRES2; GPR37L1; AGT	1	0.692891067871917
Brain_Hippocampus	GOBP_REGULATION_OF_SYSTEMIC_ARTERIAL_BLOOD_PRESSURE_BY_HORMONE	0.328054298642534	0.61214169205867	0.11101149245045	0.418855036659614	1.10846025614428	10	NOS3; ACE; AGT	1	0.61214169205867
Brain_Hippocampus	GOBP_REGULATION_OF_SYSTEMIC_ARTERIAL_BLOOD_PRESSURE_MEDIATED_BY_A_CHEMICAL_SIGNAL	0.563926940639269	0.795832703590223	0.0797705918628453	0.329674052125461	0.923020753675823	12	NOS3; ACE; AGT	1	0.795832703590223
Brain_Hippocampus	GOBP_REGULATION_OF_SYSTEM_PROCESS	0.0338101430429129	0.190792264417293	0.282013350011725	-0.282266489525373	-1.3178466770604	190	STC1; TNFRSF21; FBXO32; ABCC9; KIT; CTSC; CST7; ADORA3; ADORA1; DOCK5; SGK1; KCNMB4; IL10; CXADR; RGS2; MYBPH; APP; PTGER1; KCNE4; ZC3H12A; GHRL; GNAO1; CCL3; EDN1; PDE4B; UNC13B; MEF2A; NLGN3; KCNE3; ADRA2A; ADM; EDN3; TMEM98; SHANK2; ATPSCKMT; PTAFR; EIF4A3; HAMP; CRHBP; YWHAE; TGFB2; ADA; JAK2; LPCAT3; PRKCZ; GALR1; PTPRO; HEY2; GUCY1A1; SLC8A1	1	0.190792264417293
Brain_Hippocampus	GOBP_REGULATION_OF_TELOMERASE_ACTIVITY	0.45993031358885	0.717859499709439	0.0762797180809272	-0.353874767485133	-1.00846149367554	15	TNKS; TEN1; XRCC5; NAF1; GREM1; POT1; TCP1; KLF4	1	0.717859499709439
Brain_Hippocampus	GOBP_REGULATION_OF_TELOMERE_MAINTENANCE	0.935126582278481	0.986179775280899	0.0380056241581377	-0.191039573503139	-0.680671991375024	36	TNKS; TEN1; STN1; ATM; XRCC5; NAF1; POT1; TNKS2; TCP1; MRE11; PPP1R10	1	0.986179775280899
Brain_Hippocampus	GOBP_REGULATION_OF_TELOMERE_MAINTENANCE_VIA_TELOMERE_LENGTHENING	0.479674796747968	0.735187842074499	0.0706196247122591	-0.289763106667679	-0.983520808075662	28	TNKS; TEN1; STN1; ATM; XRCC5; NAF1; POT1; TNKS2; TCP1	1	0.735187842074499
Brain_Hippocampus	GOBP_REGULATION_OF_TISSUE_REMODELING	0.0540983606557377	0.23663127495116	0.248911114434702	-0.442228671475506	-1.45574461828662	24	CSF1R; TF; SYK; SPP1; ATP6AP1; CA2; PDK4; TMBIM1; TNFAIP3; HAMP; GPNMB; ITGB3	1	0.23663127495116
Brain_Hippocampus	GOBP_REGULATION_OF_TOLL_LIKE_RECEPTOR_SIGNALING_PATHWAY	0.00039681555409034	0.00985286368500373	0.49849310876659	-0.568814510339764	-1.98080374849307	32	TLR5; TICAM2; IRAK3; PTPRS; PELI1; TLR6; NFKBIL1; LILRA2; CD300A; CYBA; BIRC3; MFHAS1; FLOT1; TNFAIP3; GPS2; LILRA4	1	0.00985286368500373
Brain_Hippocampus	GOBP_REGULATION_OF_TORC1_SIGNALING	0.21280276816609	0.494625817416886	0.122107920287081	-0.408424278128414	-1.22604445573366	18	RNF152; ATM; DEPDC5; SESN1; BMT2	1	0.494625817416886
Brain_Hippocampus	GOBP_REGULATION_OF_TOR_SIGNALING	0.0806962025316456	0.294143929953433	0.197822021315103	-0.37974914880196	-1.35304222365087	36	MIOS; RNF152; DDIT4; PIK3CA; ATM; DEPDC5; SESN1; BMT2; ARNTL; NPRL3	1	0.294143929953433
Brain_Hippocampus	GOBP_REGULATION_OF_TRANSCRIPTION_BY_RNA_POLYMERASE_I	0.531083481349911	0.770429493810866	0.0699458736501659	-0.340740483831031	-0.949593302624231	14	ATF4; MAF1; SMARCA4; IPPK; HEATR1	1	0.770429493810866
Brain_Hippocampus	GOBP_REGULATION_OF_TRANSCRIPTION_BY_RNA_POLYMERASE_III	0.4625	0.71957703649097	0.077274697304471	-0.397703927393557	-1.00443188193086	10	POLR3G; MAF1; ZNF76	1	0.71957703649097
Brain_Hippocampus	GOBP_REGULATION_OF_TRANSCRIPTION_ELONGATION_FROM_RNA_POLYMERASE_II_PROMOTER	0.830275229357798	0.940119894937176	0.060640400949416	0.24947853273507	0.714726102079822	13	LDB1	1	0.940119894937176
Brain_Hippocampus	GOBP_REGULATION_OF_TRANSCRIPTION_FROM_RNA_POLYMERASE_II_PROMOTER_IN_RESPONSE_TO_HYPOXIA	0.166666666666667	0.433991363355953	0.184706471207739	0.287934521407245	1.19789566782641	51	PSMD4; PSMA4; PSMD2; UBA52; PSMD13; PSME2; PSMA7; PSMD11; PSMD12; PSMB6; PSMD1; PSMC1; PSMB1; HIGD1A; ELOB; PSMD5; PSMA3; PSMA6; PSMB2; PSME4	1	0.433991363355953
Brain_Hippocampus	GOBP_REGULATION_OF_TRANSCRIPTION_INITIATION_FROM_RNA_POLYMERASE_II_PROMOTER	0.785046728971963	0.912840250845407	0.0642140881844605	0.252916239921855	0.764667760709436	15	MED17	1	0.912840250845407
Brain_Hippocampus	GOBP_REGULATION_OF_TRANSCRIPTION_INVOLVED_IN_G1_S_TRANSITION_OF_MITOTIC_CELL_CYCLE	0.121908127208481	0.366635397123202	0.16823816568964	-0.483682567818434	-1.33368468259215	13	CDK18; FBXO5; ZPR1; HINFP; DHFRP1; CDK14; CDK5	1	0.366635397123202
Brain_Hippocampus	GOBP_REGULATION_OF_TRANSCRIPTION_REGULATORY_REGION_DNA_BINDING	0.709905660377359	0.885505949233551	0.0696133438850965	0.260867335649741	0.824987480707054	18	SOX11; PER2	1	0.885505949233551
Brain_Hippocampus	GOBP_REGULATION_OF_TRANSFERASE_ACTIVITY	0.00187077380827431	0.0297982499800976	0.45505986738723	-0.27851886868941	-1.40135895593174	404	RAC2; STK4; PIK3R5; CDKN1C; KIT; MAP4K1; TAB2; VLDLR; ADORA1; NCF1; TNKS; PYCARD; TEN1; PTPN2; FGD2; CSF1R; ACSL1; LTK; IRAK3; SRCIN1; IKBKG; GMFG; RGS2; CHI3L1; PAK2; CORO1C; DUSP1; MAP2K6; TF; NCKAP1L; SH3BP5; SYK; ITPRIP; APP; PIK3CA; PTPRJ; NCAPG2; LILRA5; DBNDD2; GHRL; TLR6; CEP85; SOCS6; PSEN1; DUSP5; ATG14; EDN1; STK38; CCNG1; GADD45B; CD300A; DUSP22; CDKN2B; GTF2H1; ADRA2A; SOCS3; PIK3R2; CXCR4; CAB39L; EDN3; DTX3L; CDKN1B; SYAP1; FGR; C5; MAP2K5; ZNF622; ZFP36; FBXO5; TAL1; MAP3K1; NEDD9; ECT2; PKD2; TNFAIP3; EPHA5; RFC5; MAP3K3; THY1; CRK; TGFBR2; TNF; GPS2; RAPGEF2; RBL2; TGFB2; MAPKAP1; TCIM; NLRC5; HYAL2; ITGB3; BCL10; UBC; MAP3K5; TOM1L1; FPR1; CDK12; SNCA; CAB39; ADCY3; JAK2; GGNBP2; AIDA; ITGA1; XRCC5; HEXIM1; PRKCZ; PTPRO; SERINC5; BMP2; NAF1; LYN; MAP3K6; IRAK1; SLC8A1; PRNP; NPPA; GREM1; ZFYVE28; POT1; BAG2	1	0.0297982499800976
Brain_Hippocampus	GOBP_REGULATION_OF_TRANSLATIONAL_FIDELITY	0.515837104072398	0.758752046884426	0.0840745577910723	0.35755242303944	0.946228684721268	10	YRDC; AARSD1; TARS2; IARS1	1	0.758752046884426
Brain_Hippocampus	GOBP_REGULATION_OF_TRANSLATIONAL_INITIATION	0.82013201320132	0.934857474405286	0.0459538081039063	-0.220768695422583	-0.767924794749576	33	EIF2AK1; EIF4G2; ATF4; DHX29; EIF4G3; TNF; RBM4; EIF4H; EIF2AK2; EIF5; DNAJC3; EIF2B1; EIF3B	1	0.934857474405286
Brain_Hippocampus	GOBP_REGULATION_OF_TRANSLATION_IN_RESPONSE_TO_STRESS	0.207446808510638	0.487274890775406	0.12563992130984	-0.454095902019124	-1.22713687165661	12	EIF2AK1; ATF4; RPS6KA1; RBM4; EIF2AK2; DNAJC3; PPP1R15B; PPP1R15A	1	0.487274890775406
Brain_Hippocampus	GOBP_REGULATION_OF_TRANSMEMBRANE_RECEPTOR_PROTEIN_SERINE_THREONINE_KINASE_SIGNALING_PATHWAY	0.592274678111588	0.812823115227251	0.0543434390269162	-0.225530213829566	-0.9360518256185	82	CDKN1C; LDLRAD4; FOXD1; PCSK6; NRROS; SOSTDC1; TGFB1I1; CDKN2B; CREBBP; NOMO1; TGFBR2; LRG1; FBN1; CD109; TGFB2; SMAD6; UBC; RNF111; JAK2; FAM89B; BMP2; SNW1; GREM1; PBLD; HTRA1; NUP93; DNM2; VASN	1	0.812823115227251
Brain_Hippocampus	GOBP_REGULATION_OF_TRANSMEMBRANE_TRANSPORT	0.0363636363636364	0.198822421102214	0.271288554688953	-0.277094402190535	-1.30447003465491	202	KLF15; TCIRG1; CTSS; SLC6A9; KCNJ8; ADIPOR2; NALCN; ACSL1; GJC2; RGS2; PID1; APP; HK2; KCNE4; PSEN1; RNASEL; TMSB4X; EDN1; PDE4B; MEF2A; NLGN3; P2RY6; KCNE3; ADRA2A; ACTN2; SLC31A2; CA2; EDN3; SPHK2; PLP1; CLIP3; SHANK2; SELENON; ATPSCKMT; PTAFR; CLIC4; PKD2; HAMP; CREBL2; HSPA2; THY1; CRHBP; TNF; SLC2A1; WDR1; NEDD4L; YWHAE; CLIC6; KCNQ5; SNCA; CAB39; NIPSNAP2; KCNJ10; COA8; LYN; KLHL24; GRIN2B; SLC8A1; FXYD5; JPH4; PRNP; OCLN; NPPA	1	0.198822421102214
Brain_Hippocampus	GOBP_REGULATION_OF_TRANSPORT	0.000704844223208449	0.0150259973038528	0.477270815362862	-0.262069529765692	-1.36994444466992	668	DNAJC13; NKX6.1; STC1; RAC2; APBB1; SH3GL3; KLF15; NUMB; TCIRG1; SH3TC2; ADORA1; CTSS; SLC12A2; SGK1; FGF20; SLC6A9; KCNMB4; PYCARD; KCNJ8; ITGAM; ADIPOR2; HCLS1; SP100; NALCN; ACSL1; FEZ1; GIPR; SLC4A8; GJC2; INSIG1; CD33; FABP3; RGS2; HCAR2; CYP51A1; CHMP3; C4A; PID1; MAP2K6; TF; NCKAP1L; SYK; ITGB2; CNKSR3; MAP1B; BACE1; NRDE2; C2; APP; HK2; PTPRJ; KCNE4; ZC3H12A; RHBDF2; RIC1; LILRA5; SREBF2; ALOX5; RAB7A; GHRL; GNAO1; CCL3; PSEN1; RNASEL; STAM; TMSB4X; EDN1; VAMP8; PDE4B; LAMP1; DNAJC6; TMED10; LILRA2; CD300A; UNC13B; MEF2A; NLGN3; P2RY6; OSM; CHRNA4; HCK; KCNE3; SCIN; ADRA2A; ACTN2; EEF2K; STXBP2; SPP1; SLC31A2; GABRE; PIK3R2; RAB23; ATF4; CXCR4; CYBA; RUFY2; ATP6AP1; CA2; EDN3; RNF139; SPHK2; NADK; LILRB2; ATP13A2; FGR; LCP1; PLP1; CLIP3; SHANK2; LIF; SELENON; FLOT1; ATPSCKMT; PTAFR; ECT2; CLIC4; PKD2; EPHA5; HAMP; CREBL2; HSPA2; THY1; NPEPPS; MYO6; RHOT1; CRHBP; UBL4B; TNF; SLC2A1; GPS2; WDR1; NEDD4L; CRYAB; ZFYVE16; GAPVD1; ITSN1; YWHAE; RBM4; CLIC6; TGFB2; ADA; TFR2; KCNQ5; S100A8; MICAL1; HYAL2; ITGB3; PACSIN3; DENND10; SIRT4; CCL4; AKAP5; DGKD; FCER1G; ARNTL; SNCA; CAB39; JAK2; SEC24B; ADGRE2; NFKBIA; LPCAT3; MLLT6; PIM3; PRKCZ; GALR1; NIPSNAP2; KCNJ10; EDEM2; ZPR1; DYNLT2B; BMP2; CD177; COA8; LYN; KLHL24; GRIN2B; SLC8A1; FXYD5; PICALM; JPH4; PRNP; BTBD9; OCLN; NPPA; GREM1	1	0.0150259973038528
Brain_Hippocampus	GOBP_REGULATION_OF_TRANSPORTER_ACTIVITY	0.187150837988827	0.461916894111773	0.116234148779716	-0.269333167825503	-1.16626786175643	105	CTSS; SGK1; SLC6A9; APP; KCNE4; TMSB4X; PDE4B; NLGN3; P2RY6; KCNE3; ADRA2A; ACTN2; SPHK2; SHANK2; SELENON; ATPSCKMT; PTAFR; PKD2; HSPA2; CRHBP; NEDD4L; YWHAE; SNCA; CAB39; NIPSNAP2; COA8; KLHL24; GRIN2B; FXYD5; JPH4; PRNP; NPPA	1	0.461916894111773
Brain_Hippocampus	GOBP_REGULATION_OF_TRANS_SYNAPTIC_SIGNALING	0.228915662650602	0.513943131645844	0.100633389423036	-0.245962666089981	-1.11459363407278	150	ABHD6; KIT; ADORA1; SLC12A2; KCNMB4; SLC4A8; PTPRS; CNTNAP4; ZDHHC3; MAP1B; BACE1; APP; MPP2; NCSTN; GHRL; PSEN1; EDN1; STAU1; NLGN3; PTPRA; ADRA2A; ATF4; LILRB2; SRGN; SHANK2; FLOT1; LGMN; EIF4A3; RHOT1; TNF; RAPGEF2; AKAP5; JAK2; ITPKA; PRKCZ; KCNJ10; RNF19A; GRIN2B; UNC13A; JPH4; BTBD9	1	0.513943131645844
Brain_Hippocampus	GOBP_REGULATION_OF_TRIGLYCERIDE_METABOLIC_PROCESS	0.489285714285714	0.743707238026647	0.0743625384422526	-0.374418315361477	-0.985983755820725	11	LDLR; ATG14	1	0.743707238026647
Brain_Hippocampus	GOBP_REGULATION_OF_TUBE_SIZE	0.0921875	0.316101866883117	0.183023938384487	-0.36050104043903	-1.33903690930061	46	RAP1GDS1; ADORA1; DOCK5; KCNMB4; RGS2; CRP; EDN1; GPX1; ADRA2A; ADM; EDN3; FOXC2; PTAFR; ITGA1; BBS2; GUCY1A1; SLC8A1; NPPA; GJA5	1	0.316101866883117
Brain_Hippocampus	GOBP_REGULATION_OF_TUMOR_NECROSIS_FACTOR_MEDIATED_SIGNALING_PATHWAY	0.000118427891300032	0.0039053447591987	0.538434096309916	-0.592827862783178	-2.0644263313723	32	PYCARD; PTPN2; IKBKG; SYK; H2BC11; LAPTM5; IKBKB; BIRC3; CARD16; CASP1; CLIP3; CARD8; TNFAIP3; TNF; GPS2	0.499884129177434	0.0039053447591987
Brain_Hippocampus	GOBP_REGULATION_OF_TYPE_2_IMMUNE_RESPONSE	0.473214285714286	0.729362975845088	0.0760837160951725	-0.378220414152692	-0.995996106959436	11	BCL6; NLRP3; IFNA2; PRKCZ; IL27RA; RSAD2	1	0.729362975845088
Brain_Hippocampus	GOBP_REGULATION_OF_TYPE_I_INTERFERON_MEDIATED_SIGNALING_PATHWAY	0.390202702702703	0.66636051982751	0.0833634065110386	-0.33326124928312	-1.03802365770949	20	PTPN2; RNASEL; USP18; SAMHD1; ABCE1; NLRC5	1	0.66636051982751
Brain_Hippocampus	GOBP_REGULATION_OF_T_CELL_ACTIVATION	1.6299754010094e-05	0.000839039776543987	0.575610261071129	-0.420845410141976	-1.83764802096921	113	PCK1; TNFRSF21; RAC2; ZBTB16; VSIR; BCL6; IL10; PYCARD; PTPN2; PAK2; SOS1; NCKAP1L; PELI1; SYK; ZMIZ1; PIK3CA; LAPTM5; CCDC88B; SASH3; ZC3H12A; JAK3; SOCS6; HAVCR2; CD300A; EBI3; VSIG4; LILRB2; NLRP3; TNFSF13B; CBFB; THY1; LEF1; ZBTB7B; TGFBR2; GPNMB; SPN; ADA; BCL10; IFNA2; NFKBIZ; SLC7A1; CD46; RIPOR2; PRKCZ; TNFAIP8L2; LYN; CAMK4; PRNP	0.0688012616766069	0.000839039776543987
Brain_Hippocampus	GOBP_REGULATION_OF_T_CELL_APOPTOTIC_PROCESS	0.781914893617021	0.911995856353591	0.0514264916187015	-0.285880806173339	-0.772556802636475	12	TSC22D3; JAK3; GIMAP8; ADA; LGALS9; HIF1A	1	0.911995856353591
Brain_Hippocampus	GOBP_REGULATION_OF_T_CELL_DIFFERENTIATION	0.00514696366358226	0.0567241086788008	0.407017918923954	-0.436180167678706	-1.65433279883549	50	PCK1; ZBTB16; VSIR; BCL6; PTPN2; SOS1; NCKAP1L; SYK; ZMIZ1; SASH3; ZC3H12A; JAK3; LILRB2; NLRP3; CBFB; LEF1; ZBTB7B; TGFBR2; ADA; IFNA2; NFKBIZ; CD46; PRKCZ; CAMK4	1	0.0567241086788008
Brain_Hippocampus	GOBP_REGULATION_OF_T_CELL_MEDIATED_CYTOTOXICITY	0.916071428571428	0.981654607768469	0.0445070537769277	-0.240217978585133	-0.632583970985414	11	STX7; MR1; PPP3CB; AZGP1; HLA.G; CYRIB	1	0.981654607768469
Brain_Hippocampus	GOBP_REGULATION_OF_T_CELL_MEDIATED_IMMUNITY	0.139344262295082	0.393953202376116	0.150169802128406	-0.385288812821758	-1.29157284845542	27	WAS; SASH3; IL18R1; STX7; NLRP3; IFNA2; PRKCZ; MR1; FBXO38	1	0.393953202376116
Brain_Hippocampus	GOBP_REGULATION_OF_T_CELL_MIGRATION	0.309058614564831	0.594321827826038	0.0995791200495904	-0.399956046551333	-1.11461831267912	14	PYCARD; APP; ADAM10; CRK; SPN; RIPOR2	1	0.594321827826038
Brain_Hippocampus	GOBP_REGULATION_OF_T_CELL_RECEPTOR_SIGNALING_PATHWAY	0.178200692041523	0.450950312414428	0.135002033828631	-0.420438817242421	-1.26211077171376	18	PTPN2; LAPTM5; PTPRJ; CD300A; THY1; ADA; BCL10; PRNP	1	0.450950312414428
Brain_Hippocampus	GOBP_REGULATION_OF_T_HELPER_1_TYPE_IMMUNE_RESPONSE	0.196428571428571	0.474871134020619	0.130105630751129	-0.478890875149584	-1.26109916191574	11	JAK3; HAVCR2; IL18R1; IL1RL1	1	0.474871134020619
Brain_Hippocampus	GOBP_REGULATION_OF_T_HELPER_CELL_DIFFERENTIATION	0.0637575984117814	0.258098205725243	0.287805130535564	-0.560623446937914	-1.51501411881	12	BCL6; ZC3H12A; JAK3; NLRP3; ZBTB7B; NFKBIZ; PRKCZ	1	0.258098205725243
Brain_Hippocampus	GOBP_REGULATION_OF_UBIQUITIN_DEPENDENT_PROTEIN_CATABOLIC_PROCESS	0.85233918128655	0.950877610761332	0.03863723737086	-0.192634900036115	-0.776268945144642	68	HERPUD1; RNF144B; LAPTM5; PSEN1; RNF139; BAG6; COP1; PIAS1; RNF19A; UBE3A; PLK3; UBQLN4; CBFA2T3; RACK1; MAGEF1; CHFR; SMARCC1; BCAP31; SMURF1; RNF144A; UBQLN1	1	0.950877610761332
Brain_Hippocampus	GOBP_REGULATION_OF_UBIQUITIN_PROTEIN_LIGASE_ACTIVITY	0.965753424657534	0.996442240400746	0.053347785067549	0.202903850486504	0.568089795943377	12	FZR1; MAD2L2; SKP1; RAB1A; CDC20	1	0.996442240400746
Brain_Hippocampus	GOBP_REGULATION_OF_UBIQUITIN_PROTEIN_TRANSFERASE_ACTIVITY	0.991803278688525	0.999269228540831	0.0369160593316849	-0.158909619503122	-0.523104534615092	24	PSEN1; DTX3L; FBXO5	1	0.999269228540831
Brain_Hippocampus	GOBP_REGULATION_OF_VACUOLE_ORGANIZATION	0.257785467128028	0.543970610386785	0.109250039480711	-0.394129088070343	-1.18313187816929	18	TBC1D12; FEZ1; SCARB2; GRN; RAB3GAP2; NPRL3; IFT20; RAB5A; PHF23; RAB3GAP1	1	0.543970610386785
Brain_Hippocampus	GOBP_REGULATION_OF_VASCULAR_ASSOCIATED_SMOOTH_MUSCLE_CELL_PROLIFERATION	0.0372779897875532	0.201215338738187	0.321775918075361	-0.458878927041505	-1.51720978241246	25	IL10; EDN1; P2RY6; CDKN1B; TNF; ADAMTS1; MEF2D; MAP3K5; JAK2; GNAI3; JUN; LDLRAP1; MMP9; HTR1B; HMOX1; ERN1; GPER1	1	0.201215338738187
Brain_Hippocampus	GOBP_REGULATION_OF_VASCULAR_ENDOTHELIAL_GROWTH_FACTOR_RECEPTOR_SIGNALING_PATHWAY	0.768348623853211	0.906828106774122	0.0643583367917361	0.270782301358314	0.775758846423684	13	HHEX; EPN2; PRKD2; HGS	1	0.906828106774122
Brain_Hippocampus	GOBP_REGULATION_OF_VASCULAR_PERMEABILITY	0.389150943396226	0.66636051982751	0.102821842840815	0.330101700966081	1.04393970973341	18	RAMP2; C2CD4B; PDE2A; CDH5; AKAP12; SH3GL2; UCN; NPR1	1	0.66636051982751
Brain_Hippocampus	GOBP_REGULATION_OF_VASCULATURE_DEVELOPMENT	0.00733084372166844	0.0728082149392059	0.407017918923954	-0.337053322643802	-1.49228114709852	125	ANGPT2; SLC12A2; VASH1; IL10; SP100; CHI3L1; ENPP2; ITGB2; HK2; HYAL1; ZC3H12A; ADAM10; ALOX5; GHRL; STAB1; EGLN1; AGGF1; C3AR1; RHOB; CD34; ADM; CXCR4; THBS2; ANXA3; FOXC2; C5; FKBPL; DCN; GAB1; JCAD; COL4A2; TNFAIP3; TGFBR2; LRG1; TNF; ADAMTS1; GPNMB	1	0.0728082149392059
Brain_Hippocampus	GOBP_REGULATION_OF_VASOCONSTRICTION	0.223154362416107	0.507644127155173	0.116739204791222	-0.393364825903684	-1.2118364521494	19	DOCK5; KCNMB4; EDN1; ADRA2A; ADM; EDN3; PTAFR	1	0.507644127155173
Brain_Hippocampus	GOBP_REGULATION_OF_VESICLE_MEDIATED_TRANSPORT	0.024959531502469	0.155619176472558	0.352487857583619	-0.284643424378659	-1.33990531076463	204	DNAJC13; RAC2; SH3GL3; NUMB; PYCARD; ITGAM; SLC4A8; CHMP3; C4A; TF; NCKAP1L; SYK; ITGB2; BACE1; C2; PTPRJ; RAB7A; STAM; VAMP8; LAMP1; DNAJC6; CD300A; HCK; ADRA2A; ACTN2; EEF2K; STXBP2; CYBA; RUFY2; ATP6AP1; RNF139; SPHK2; ATP13A2; FGR; CLIP3; FLOT1; PTAFR; TNF; NEDD4L; ZFYVE16; ITSN1; TFR2; MICAL1; ITGB3; PACSIN3; DENND10; AKAP5; DGKD; FCER1G; SNCA; ADGRE2; CD177; LYN; PICALM; BTBD9; GREM1; LDLRAP1; STXBP5L; SLC11A1; RACK1; CDC42; WASL; RAB21; CAMK1D; TBC1D4; HNRNPK; DNM2; VPS4A; LGALS9; SNX3; RAB5B; MSN; IL2RG; HTR1B; RAB26; USP46; PPP3CC; CD14; PIK3CB; PLA2G3; HMOX1; SGIP1	1	0.155619176472558
Brain_Hippocampus	GOBP_REGULATION_OF_VIRAL_GENOME_REPLICATION	0.8796875	0.965460462168487	0.0402477565068868	-0.199902558240472	-0.742513540104132	46	RESF1; APOBEC3G; RNASEL; STAU1	1	0.965460462168487
Brain_Hippocampus	GOBP_REGULATION_OF_VIRAL_INDUCED_CYTOPLASMIC_PATTERN_RECOGNITION_RECEPTOR_SIGNALING_PATHWAY	0.0613968179659329	0.254323816127775	0.321775918075361	-0.552965861031694	-1.5247233370031	13	PUM2; RNF125; SEC14L1; BIRC3; USP15	1	0.254323816127775
Brain_Hippocampus	GOBP_REGULATION_OF_VIRAL_LIFE_CYCLE	0.922636103151862	0.981932382133995	0.0339723613634993	-0.177269400335328	-0.724528244842655	73	RESF1; CHMP3; APOBEC3G; TRIM8; RNASEL; STAU1; FCN3; TNF; IFNA2; TRIM68; PROX1; KPNA2; VPS4A; MAVS; LGALS9; SNX3; BST2; EIF2AK2; TRIM22; RSAD2; PLSCR1; IFITM3; IFIT1; BANF1; OAS1	1	0.981932382133995
Brain_Hippocampus	GOBP_REGULATION_OF_VIRAL_TRANSCRIPTION	0.669811320754717	0.861448380531889	0.0725351864394589	0.270661395556068	0.855960989858321	18	POLR2C; TRIM21; POLR2H; POLR2D; POLR2A	1	0.861448380531889
Brain_Hippocampus	GOBP_REGULATION_OF_VOLTAGE_GATED_CALCIUM_CHANNEL_ACTIVITY	0.252847380410023	0.539024642783185	0.129442887745046	0.402375676952708	1.18179307978334	14	DRD2; STAC2; RRAD	1	0.539024642783185
Brain_Hippocampus	GOBP_REGULATION_OF_WNT_SIGNALING_PATHWAY	0.344827586206897	0.628461675897802	0.14551614609036	0.203437200453031	1.0323796739304	147	EMD; SOX2; PSMD4; MDK; CCAR2; SOX7; RUVBL2; BAMBI; PSMA4; PSMD2; SOX4; HHEX; VCP; PSMD13; IGFBP6; JADE1; FRZB; CXXC4; PSME2; PSMA7; PSMD11; LMBR1L; CTHRC1; SOX9; PSMD12; DAPK3; CTNND1; CITED1; FERMT1; PSMB6; NRARP; CHD8; PSMD1; PSMC1; KPNA1	1	0.628461675897802
Brain_Hippocampus	GOBP_REGULATION_OF_WOUND_HEALING	0.110932475884244	0.345824210271341	0.16823816568964	-0.35630389114264	-1.2996858872799	41	SLC12A2; F12; ALOX5; EDN1; CD9; CD34; ADRA2A; CXCR4; FOXC2; PLAUR; CASK; TNFAIP3; CRK; TNF; CD109	1	0.345824210271341
Brain_Hippocampus	GOBP_REGULATORY_T_CELL_DIFFERENTIATION	0.442273534635879	0.708745857895993	0.0793434960134973	-0.364269043159049	-1.01516391550556	14	VSIR; BCL6; LILRB2; CBFB; CD46	1	0.708745857895993
Brain_Hippocampus	GOBP_RELAXATION_OF_MUSCLE	0.245583038869258	0.530776245298074	0.11378726182188	-0.429550164362141	-1.18442241406099	13	ADORA1; RGS2; PIK3CA; PDE4B	1	0.530776245298074
Brain_Hippocampus	GOBP_RELEASE_OF_CYTOCHROME_C_FROM_MITOCHONDRIA	0.851666666666667	0.950524854574299	0.0446854397644147	-0.231423879766656	-0.741270077755306	22	PYCARD; GPX1; PLAUR; JUN; TNFSF10; MMP9	1	0.950524854574299
Brain_Hippocampus	GOBP_RENAL_SYSTEM_PROCESS	0.221153846153846	0.506043194856402	0.114266502484433	-0.331508519697072	-1.17366291907309	35	STC1; ADORA1; SGK1; EDN1; CD34; ADM; AKR1B1; LGMN; HYAL2; ADCY3; MLLT6; PTPRO; ADGRF5; GJA5	1	0.506043194856402
Brain_Hippocampus	GOBP_RENAL_SYSTEM_VASCULATURE_DEVELOPMENT	0.505300353356891	0.753427102670284	0.0721797965581253	-0.351834544562728	-0.970132839408508	13	ANGPT2; CD34; FOXC2; PKD2	1	0.753427102670284
Brain_Hippocampus	GOBP_RENAL_TUBULE_DEVELOPMENT	0.133159268929504	0.384239592183517	0.197822021315103	0.343365281961706	1.26573570014303	30	NOTCH2; WNT6; PROM1; HES5; AHI1; GZF1; AGT; SOX9; CITED1; DLL1	1	0.384239592183517
Brain_Hippocampus	GOBP_RENAL_WATER_HOMEOSTASIS	0.6	0.817336403067639	0.0642140881844605	-0.340696767304647	-0.897182280996869	11	AKR1B1; HYAL2; ADCY3; PRKAR2B	1	0.817336403067639
Brain_Hippocampus	GOBP_REPLICATION_FORK_PROCESSING	0.677700348432056	0.866577755447351	0.0572461135202885	-0.295968227483763	-0.843441206305608	15	ZGRF1; DNA2; EXD2; SAMHD1; SETMAR	1	0.866577755447351
Brain_Hippocampus	GOBP_REPRODUCTION	0.0949589683470106	0.318573214828833	0.154190966581424	-0.234236853609966	-1.1813002773178	414	STC1; WDR77; ZBTB16; STK4; ALOX15B; ACTR1A; ANGPT2; KIT; BCL6; GGT5; VASH1; IL10; ADIPOR2; RACGAP1; CXADR; CLDN11; HUS1; RGS2; SOS1; DUSP1; MAP2K6; TIPARP; SMC2; ZMIZ1; APP; ADAM10; JUNB; SUN2; TUBGCP2; GHRL; PKDREJ; EPOR; NCOA1; HAVCR2; EDN1; ALPL; USP9X; CD9; UNC13B; CBX2; MCM8; ETV5; SALL1; SLC38A2; STRA6; SPP1; ADM; SOCS3; ARHGDIB; ATM; TDRD6; MARF1; TBX3; AKR1B1; TDRKH; SPACA6; LIF; DCN; FBXO5; BAG6; LHFPL2; ACTR3; TDRD9; PTAFR; CLIC4; PKD2; AFF4; HSPA2; LEF1; PRND; DHX37; SMC1A; TGFBR2; RPL39L; CRHBP; SLC2A1; ADAMTS1; CATSPERZ; TOB2; ZNF445; PHC2; XRN2; TGFB2; IGFBP7; ADA; PIAS1; TNC; TIMP1; MUS81; C11orf80; SNAI1; ARNTL; NPHP4; PAFAH1B3; ADCY3; FOS; GGNBP2; CD46; RNF2	1	0.318573214828833
Brain_Hippocampus	GOBP_REPRODUCTIVE_SYSTEM_DEVELOPMENT	0.309782608695652	0.594694465136133	0.0840745577910723	-0.24451895006488	-1.0887048930123	131	STC1; WDR77; STK4; ALOX15B; KIT; VASH1; IL10; TIPARP; JUNB; GHRL; EPOR; NCOA1; SALL1; STRA6; SPP1; ADM; SOCS3; ATM; TBX3; LIF; DCN; PKD2; LEF1; DHX37; ADAMTS1; TGFB2; ADA; TNC; SNAI1; GGNBP2	1	0.594694465136133
Brain_Hippocampus	GOBP_RESPIRATORY_BURST	0.0928196147110333	0.316471400400058	0.193813302725311	-0.467583772393091	-1.37482960003193	17	RAC2; NCF1; NCF4; NCF2; HCK; CYBA; GRN; CYBB; SLC11A1; CAMK1D	1	0.316471400400058
Brain_Hippocampus	GOBP_RESPIRATORY_CHAIN_COMPLEX_IV_ASSEMBLY	0.717194570135747	0.885692761681138	0.0670512579829467	0.291390207064816	0.794569198912897	11	COA5; PET100	1	0.885692761681138
Brain_Hippocampus	GOBP_RESPIRATORY_ELECTRON_TRANSPORT_CHAIN	0.0687187505051999	0.271593488653978	0.287805130535564	0.372638367757655	1.43199097853073	33	AIFM2; UQCRFS1P1; UQCRC1; UQCC3; NDUFC2; PPARGC1A; NDUFS3; NDUFA9; CCNB1	1	0.271593488653978
Brain_Hippocampus	GOBP_RESPIRATORY_GASEOUS_EXCHANGE_BY_RESPIRATORY_SYSTEM	0.0353009583388842	0.19503317427805	0.321775918075361	-0.496066431866047	-1.54512021178627	20	ADORA1; MAN2A1; EDN1; NLGN3; CSF2RB; HNMT	1	0.19503317427805
Brain_Hippocampus	GOBP_RESPIRATORY_SYSTEM_DEVELOPMENT	0.985052316890882	0.999269228540831	0.0328701032730105	-0.156899705910534	-0.61650321672595	60	MAN2A1; CHI3L1; STRA6; LIF; BAG6; LEF1; TGFBR2; TNF; ADA; TNC; SEC24B; PROX1; CDC42; ERRFI1; ZIC3; HES1; RCN3; EP300; NPHP3; KLF2; PDPN; CCN2; SREBF1; CRISPLD2	1	0.999269228540831
Brain_Hippocampus	GOBP_RESPONSE_TO_ABIOTIC_STIMULUS	0.573563218390805	0.800994040601431	0.04577044581081	-0.188793652176845	-0.968300923078648	526	PCK1; TLR5; STC1; ANGPT2; KIT; ADORA1; CTSS; SLC12A2; HUS1; CHI3L1; TSC22D3; LTBR; PDE6B; PTGER4; DUSP1; MT.ND3; USP53; MAP1B; BACE1; DDIT4; APP; HK2; TOPBP1; WHRN; PIK3CA; HYAL1; CABP4; GHRL; PKDREJ; FNTB; TANC1; GRK4; POLH; ANKRD23; SIPA1; EGLN1; EDN1; MICU1; APAF1; TGFB1I1; PDK1; TLR7; HSPA6; CHRNA4; GPX1; RHOB; CD34; EEF2K; SLC38A2; STRA6; ADM; ATF4; CXCR4; METAP1; HNMT; ATP6AP1; CA2; NRXN2; SDE2; CARD16; ATM; HIF3A; NABP1; AKR1B1; EYA3; SLC11A2; FKBPL; BTG2; CASP1; DCN; MAP3K1; LGMN; CREBBP; PTAFR; ECT2; MYD88; PKD2; CYB5R4; HAMP; HSPA2; PSMD3; SMC1A; NPEPPS; NUP133; TGFBR2; POLG; TNF; SLC2A1; CRYAB; COP1; YWHAE; PLOD1; RBM4; PSMC6; TGFB2; IGFBP7; ADA; TCIM; PIAS1; INTS7; SLC12A6; CUL4B; BABAM1; TNC; HYAL2; TIMP1; BCL10; UBC; SIRT4; NPHP4; CAB39; FOS; PSMB3; RIPOR2; XRCC5; NFKBIA	1	0.800994040601431
Brain_Hippocampus	GOBP_RESPONSE_TO_ACIDIC_PH	0.25	0.536463423802722	0.11331290842208	-0.454767191235577	-1.19757246064633	11	PCK1; CTSS	1	0.536463423802722
Brain_Hippocampus	GOBP_RESPONSE_TO_ACID_CHEMICAL	0.7078125	0.884798196333531	0.0501934252649434	-0.230392249695084	-0.855763760300979	46	PCK1; PIK3CA; SIPA1; EDN1; AKR1B1; COL4A1; PKD2; TNF; SESN1; LYN; COL1A2; CYBB	1	0.884798196333531
Brain_Hippocampus	GOBP_RESPONSE_TO_ACTIVITY	0.206349206349206	0.485778025655326	0.157402899305283	0.306231604825773	1.1888442159038	35	CRY2; SLC25A25; STAR; BGLAP; UQCRC1; ADSS1; RARRES2; PPARGC1A; HSF1; AGT	1	0.485778025655326
Brain_Hippocampus	GOBP_RESPONSE_TO_ALCOHOL	0.656565656565657	0.85194086577425	0.0499913914024592	-0.216124214682053	-0.90140282455095	87	RGS19; MAP4K1; SGK1; ADIPOR2; RGS2; PTGER4; AKAP8; KLF9; CCL3; SPI1; CLDN7; SPHK2; NLRP3; HAMP; TGFBR2; CRHBP; IGFBP7; S100A8; TNC; ADCY3; FOS; GRIN2B; ACACA; GNB1; CYBB; HTR1B; GLB1; AKR1C3; SLC23A2; USP46; KLF4; CCR7; CD14	1	0.85194086577425
Brain_Hippocampus	GOBP_RESPONSE_TO_ALKALOID	0.168508287292818	0.437706757331067	0.179782316298324	0.299126596458327	1.22852982584902	46	CPT1A; DRD2; FOSB; PPP1R1B; PPP5C; STAR; UQCRC1; TAC1; PPARGC1A; ICAM1; HSP90AB1	1	0.437706757331067
Brain_Hippocampus	GOBP_RESPONSE_TO_AMINE	0.371666666666667	0.65366875	0.0852884689790502	-0.334037921456977	-1.06995145125603	22	RGS10; ADIPOR2; RGS2; NME1; HNMT; TRDMT1	1	0.65366875
Brain_Hippocampus	GOBP_RESPONSE_TO_AMINO_ACID_STARVATION	0.0253865607028657	0.157121221007032	0.352487857583619	-0.474415364825816	-1.59034465499149	27	MIOS; RNF152; ATF3; SLC38A2; ATF4; DEPDC5; SESN1; BMT2; MAP3K5; NPRL3	1	0.157121221007032
Brain_Hippocampus	GOBP_RESPONSE_TO_AMPHETAMINE	0.492990654205608	0.745046026280655	0.0883594442500905	0.326567373381546	0.987344830848287	15	DRD2; PPP1R1B; ICAM1; HPRT1; RGS4	1	0.745046026280655
Brain_Hippocampus	GOBP_RESPONSE_TO_AMYLOID_BETA	0.577181208053691	0.80226698379664	0.0630790410571939	-0.29380005583281	-0.905107914729785	19	BACE1; APP; TLR6; PSEN1	1	0.80226698379664
Brain_Hippocampus	GOBP_RESPONSE_TO_ANTIBIOTIC	0.859861591695502	0.955027624309392	0.0459538081039063	-0.240518009064288	-0.722008429245857	18	HYAL1; ALPL; CYB5R4; HYAL2; JAK2; KAT7	1	0.955027624309392
Brain_Hippocampus	GOBP_RESPONSE_TO_ARSENIC_CONTAINING_SUBSTANCE	0.713087248322148	0.885692761681138	0.0531298054705469	-0.265700354415363	-0.818541347945509	19	ATF3; ZC3H12A; SLC38A2; ATF4	1	0.885692761681138
Brain_Hippocampus	GOBP_RESPONSE_TO_ATP	0.948490230905862	0.992950710479574	0.0426733861156084	-0.218388716284773	-0.608617033177546	14	ABCC9; CASP1; SLC8A1; PDXP; P2RX7	1	0.992950710479574
Brain_Hippocampus	GOBP_RESPONSE_TO_AXON_INJURY	0.650406504065041	0.848553570716536	0.0559428593065705	-0.255646658154703	-0.890247786506164	32	GIPR; PTPRS; MAP1B; CNTF; MAX; SPP1; STK24; TNC; GRN; JAK2; LYN	1	0.848553570716536
Brain_Hippocampus	GOBP_RESPONSE_TO_BACTERIUM	2.17885983853555e-05	0.00101065575587456	0.575610261071129	-0.345727685151692	-1.66189576809803	248	PYGL; PCK1; SIGLEC16; TLR5; FKBP5; TAB2; LY86; GGT5; IL10; PYCARD; TICAM2; KCNJ8; ADIPOR2; LCN2; IRAK3; MGST2; RGS1; PTGER4; ERBIN; CRP; TF; PELI1; SYK; PAF1; CARD9; H2BC11; PTGER1; ZC3H12A; AKAP8; CAMP; TLR6; STAB1; CCL3; HAVCR2; EDN1; NFKBIL1; ALPL; PDE4B; PLA2G2A; LILRA2; HP; HCK; GPX1; CSF2RB; ADM; CYBA; H2BC21; CARD16; ANXA3; LILRB2; PGLYRP1; NLRP3; RNASE6; FGR; CASP1; ZFP36; DCN; S100A9; DEFA3; CXCL2; CARD8; PTAFR; MYD88; TNFAIP3; HAMP; LRG1; TNF; CTR9; SPN; SMAD6; NLRC5; S100A8; BCL10; IGHG2; FCER1G; GRN; SNCA; JAK2; FOS; NFKBIA; BMP2; MR1; LYN; IRAK1; JUN; DEFA4; OPTN; SCIMP	0.0919696737845854	0.00101065575587456
Brain_Hippocampus	GOBP_RESPONSE_TO_BIOTIC_STIMULUS	5.97649619178254e-08	1.00907161702056e-05	0.704975715167238	-0.316636613066662	-1.64101596512611	627	PYGL; RNF166; PCK1; SIGLEC16; TLR5; TLR10; CD58; WAS; ABCC9; FKBP5; IFNGR1; TAB2; LY86; GGT5; NCF1; POLR3G; C1R; PUM2; IL10; PYCARD; CFL1; TICAM2; KCNJ8; ITGAM; ADIPOR2; PTPN2; LCN2; SP100; CSF1R; IRAK3; MGST2; IKBKG; PAK2; RGS1; NCF2; BTK; PTGER4; F12; ERBIN; C4A; PPM1B; RNF125; CRP; TF; SEC14L1; PARP9; PELI1; SYK; PAF1; CARD9; APOBEC3G; DDIT4; H2BC11; C1S; CALCOCO2; C2; CLEC4E; APP; NCAM1; RNASET2; PTGER1; UNC93B1; LAPTM5; TRIM8; CCDC88B; HYAL1; PTPRJ; ELF4; IKBKB; MNDA; ZC3H12A; LILRA5; AKAP8; CAMP; JAK3; TLR6; STAB1; TREM1; CCL3; SLC15A3; RNASEL; HAVCR2; EDN1; NFKBIL1; VAMP8; ALPL; PDE4B; LAMP1; CLEC5A; PLA2G2A; LILRA2; APAF1; HP; TLR7; HCK; GPX1; CSF2RB; C1QB; CNPY3; ADM; SOCS3; C1QA; NMI; CXCR4; CYBA; HNMT; H2BC21; VSIG4; USP18; BIRC3; C1QC; CARD16; DTX3L; ANXA3; LILRB2; C1RL; PGLYRP1; NLRP3; FCN3; RNASE6; FGR; C5; MFHAS1; RAB20; CASP1; ZFP36; DCN; USP15; S100A9; DEFA3; CXCL2; ACTR3; CARD8; PPP6C; CREBBP; PTAFR; MYD88; TNFAIP3; HAMP; PSMD3; CRK; SMC1A; CFI; SAMHD1; LRG1; CFH; TNF; ABCE1; CTR9; PSMC6; SPN; LILRA4; SMAD6; SIGLEC10; NLRC5; S100A8; PIAS1; HYAL2; BCL10; IFNA2; MUS81; IGHG2; CCL4; TRIM68; PPP1R14B; MAP3K5; CD44; FCER1G; GRN; SNCA; JAK2; FOS; PSMB3; CD46; XRCC5; NFKBIA; HEXIM1; CEBPG; SERINC5; CAPZA2; BMP2; CD177; MR1; TNFAIP8L2; LYN; IRAK1; IRF9; DDX60; FBXO38; CHID1; JUN; DEFA4; FCGR1B; OPTN; SCIMP; AUP1	0.000252267904255141	1.00907161702056e-05
Brain_Hippocampus	GOBP_RESPONSE_TO_BMP	0.696793002915452	0.877716718413684	0.0815265143256594	0.211416802554957	0.893576480427324	54	SOX11; AMH; NOTCH2; CCN1; BAMBI; HES5; CDH5; SOX9; VWC2	1	0.877716718413684
Brain_Hippocampus	GOBP_RESPONSE_TO_CADMIUM_ION	0.714285714285714	0.885692761681138	0.0732558655828455	0.235140705630392	0.848908468844548	27	PPP5C; MT1X; STAR; HSF1; GOT1; MT1M; ERCC1; MAPK8	1	0.885692761681138
Brain_Hippocampus	GOBP_RESPONSE_TO_CALCIUM_ION	0.0188163617221267	0.129777553642315	0.352487857583619	-0.391941952903243	-1.49821112732604	52	KCNMB4; GIPR; DUSP1; NCSTN; JUNB; CPNE8; CPNE2; EDN1; MEF2A; ALOX5AP; EEF2K; LGMN; ECT2; CLIC4; PKD2; CRHBP	1	0.129777553642315
Brain_Hippocampus	GOBP_RESPONSE_TO_CAMP	0.357142857142857	0.639041966935142	0.0847985102819124	-0.29254919313165	-1.06685779422831	40	PCK1; STC1; DUSP1; APP; EEF2K; NME1; PTAFR; PKD2; CRHBP; RAPGEF2; APEX1; FOS; SLC8A1; JUN	1	0.639041966935142
Brain_Hippocampus	GOBP_RESPONSE_TO_CARBOHYDRATE	0.341991341991342	0.62626700847959	0.0819778796501272	-0.255396201309313	-1.06861904275917	89	PCK1; NKX6.1; ANGPT2; ADIPOR2; GIPR; ZBED3; MAP2K6; MAP1B; PIK3CA; SLC2A5; GHRL; UNC13B; ADRA2A; NME1; NADK; EPHA5; TGFBR2; POLG; SMARCA4; PIM3; KAT7; LYN; SLC8A1	1	0.62626700847959
Brain_Hippocampus	GOBP_RESPONSE_TO_CATECHOLAMINE	0.590111642743222	0.811355454077896	0.0596037042575973	-0.258576616425927	-0.926838677639687	37	APLP1; APP; PTGER1; NCSTN; GNAO1; PDE4B; ATF4; SNCA; SULT1A3; GNAI3; GNB1; DNM2; RYR2; GNAL; HTR1B	1	0.811355454077896
Brain_Hippocampus	GOBP_RESPONSE_TO_CHEMOKINE	0.0148381859527698	0.112042903231917	0.380730400722792	-0.466826686473641	-1.60996222533851	31	CMKLR1; CXCR1; SLC12A2; CXCR2; DUSP1; ZC3H12A; CCL3; EDN1; CXCR4; CXCL2; CCL4; RIPOR2; ACKR1; CXCL5; CCR1; HIF1A; CCR7	1	0.112042903231917
Brain_Hippocampus	GOBP_RESPONSE_TO_COCAINE	0.408866995073892	0.683496073745306	0.102449405629826	0.324397691105321	1.03475892174941	19	DRD2; PPP1R1B; HSP90AB1; RGS4; CHRNB2; HSPA5; SMPD1	1	0.683496073745306
Brain_Hippocampus	GOBP_RESPONSE_TO_COLD	0.102439024390244	0.329820840542502	0.219250346703755	0.394005240980635	1.31901138617222	21	VGF; SLC25A27; HSP90AA1; PPARGC1A; TRH; CXCL10; ACADVL; SLC9A1; CIRBP; THRA; SLC27A1	1	0.329820840542502
Brain_Hippocampus	GOBP_RESPONSE_TO_COPPER_ION	0.710280373831776	0.885505949233551	0.069119845655101	0.275366094206871	0.832542721248468	15	MT1X; ICAM1; HSF1; SOD3; MT1M	1	0.885505949233551
Brain_Hippocampus	GOBP_RESPONSE_TO_CORTICOSTEROID	0.0612855007473842	0.254323816127775	0.222056046145248	-0.355081360990185	-1.39521486021587	60	PCK1; STC1; FBXO32; SGK1; IL10; DUSP1; MT.ND3; DDIT4; KLF9; EDN1; ALPL; ADM; HNMT; ANXA3; ZFP36L2; ZFP36; PTAFR; TNF; IGFBP7	1	0.254323816127775
Brain_Hippocampus	GOBP_RESPONSE_TO_CORTICOSTERONE	0.00766677399909438	0.0748332454579975	0.407017918923954	0.669160360747287	1.7708696325844	10	FOSB; NPAS4; STAR; NEFL; TRH	1	0.0748332454579975
Brain_Hippocampus	GOBP_RESPONSE_TO_CYTOKINE	2.30258808677284e-05	0.00105643742546393	0.575610261071129	-0.292754239612231	-1.50071263377565	522	PCK1; NKX6.1; TNFRSF21; IL13RA1; CD58; WAS; KIT; TCIRG1; IFNGR1; CMKLR1; TAB2; CXCR1; BCL6; GGT5; SLC12A2; IL10; PYCARD; CFL1; TICAM2; ITGAM; CXCR2; ADIPOR2; PTPN2; LCN2; HCLS1; SP100; CSF1R; ACSL1; IRAK3; IKBKG; ST18; ELF1; CHI3L1; PAK2; LTBR; BTK; SOS1; DUSP1; ERBIN; RNF125; PID1; PARP9; PELI1; SYK; ITGB2; H2BC11; CALCOCO2; APP; OSMR; NCAM1; HK2; PIK3CA; LAPTM5; TRIM8; HYAL1; IKBKB; MNDA; ZC3H12A; ADAM10; ALOX5; JUNB; FASN; JAK3; EPOR; GNAO1; ETV3; CCL3; RNASEL; IL18R1; TMSB4X; CNTF; EDN1; SPI1; EBI3; OSM; HCK; STAT6; CSF2RB; SOCS3; NMI; CXCR4; HNMT; IL1RL1; USP18; BIRC3; CARD16; LILRB2; ZFP36L2; CDC5L; RAB20; MAP2K5; LCP1; CASP1; ZFP36; CLIP3; LIF; TNFSF13B; CXCL2; NFIL3; ACTR3; CARD8; CBFB; PTAFR; MYD88; TNFAIP3; FLT3LG; HAMP; PSMD3; MAP3K3; CRK; LEF1; ADIPOR1; SAMHD1; CRHBP; TNF; GPS2; ABCE1; CTR9; RPLP0; PSMC6; NLRC5; PIAS1; HYAL2; TIMP1; IFNA2; UBC; CCL4; TRIM68; MAP3K5; SMARCA4; CD44; FCER1G; FPR1; SNCA; JAK2; FOS; CEBPD; PSMB3; RIPOR2; XRCC5; NFKBIA	0.0971922431426817	0.00105643742546393
Brain_Hippocampus	GOBP_RESPONSE_TO_DEXAMETHASONE	0.197158081705151	0.475817188609172	0.129442887745046	-0.435375365563093	-1.21332671309848	14	PCK1; FBXO32; DDIT4; EDN1; PTAFR	1	0.475817188609172
Brain_Hippocampus	GOBP_RESPONSE_TO_DOPAMINE	0.788524590163934	0.914887931578331	0.0474483193656297	-0.234633878338465	-0.786544370105939	27	PTGER1; NCSTN; GNAO1; ATF4; SULT1A3; GNAI3; GNB1; DNM2; GNAL; HTR1B	1	0.914887931578331
Brain_Hippocampus	GOBP_RESPONSE_TO_DRUG	0.491525423728814	0.744474223954848	0.0625237414724762	-0.22444437525395	-0.984791950138431	121	NKX6.1; QDPR; IL10; ADIPOR2; ACSL1; FABP3; MAP2K6; NCKAP1L; NPC1; CARD9; MAP1B; SEMA3C; CTPS1; ADAM10; NCOA1; GNAO1; EDN1; PDE4B; NME1; CXCR4	1	0.744474223954848
Brain_Hippocampus	GOBP_RESPONSE_TO_DSRNA	0.265040650406504	0.553829992755373	0.103576326612592	-0.32613554882539	-1.13571385027485	32	KCNJ8; IRAK3; PELI1; CARD9; FLOT1; RFTN2; IFNA2; NFKBIA; IFNA13; RFTN1; MAVS; STING1; IFIT1; DDX58	1	0.553829992755373
Brain_Hippocampus	GOBP_RESPONSE_TO_ELECTRICAL_STIMULUS	0.735763097949886	0.895483559381853	0.066132620475844	0.272724999280728	0.801003975376376	14	ADSS1; PPARGC1A; SLC9A1; AKAP12; EEF1A2	1	0.895483559381853
Brain_Hippocampus	GOBP_RESPONSE_TO_ENDOGENOUS_STIMULUS	0.0012084777225679	0.0216143409616911	0.45505986738723	-0.263271149797561	-1.36246053316348	602	PCK1; NKX6.1; STC1; QDPR; IGFBP1; FBXO32; APLP1; CDKN1C; KLF15; KIT; TCIRG1; CTSS; LDLRAD4; SGK1; FGF20; IL10; ADIPOR2; PTPN2; FOXD1; HCLS1; PCSK6; ACSL1; INSIG1; FABP3; ZBED3; NRROS; PTGER4; SOS1; DUSP1; MT.ND3; PID1; SFR1; NPC1; SYK; ITGB2; MAP1B; BACE1; DDIT4; ZMIZ1; APP; PTGER1; PIK3CA; HYAL1; KLF3; NCSTN; SREBF2; VWA2; AKAP8; LDLR; JAK3; SOSTDC1; GHRL; TLR6; KLF9; NCOA1; GNAO1; PSEN1; TGFBRAP1; EDN1; ALPL; PDE4B; USP9X; CD9; DUSP22; APAF1; EBI3; PTPRA; TGFB1I1; MAX; SLC27A4; P2RY6; CDKN2B; STAT6; GTF2H1; CASP6; ADRA2A; ACTN2; PTPRE; EEF2K; SPP1; ADM; SOCS3; PIK3R2; ATF4; IDE; HNMT; ATP6AP1; CA2; PDK4; ANXA3; ATP6V0E2; AKR1B1; FOXC2; SYAP1; ZFP36L2; CDC5L; COL4A1; BTG2; ZFP36; USP15; ECHDC3; DEFA3; GAB1; COL4A2; LGMN; CBFB; CREBBP; PTAFR; MYD88; PKD2; EIF4A3; CRK; LEF1; LPIN2; SMC1A; ZBTB7B; ADIPOR1; TGFBR2; LRG1; CRHBP; TNF; SLC2A1; ZFYVE16; CNOT2; NCOA3; FBN1; RAPGEF2; CD109; TGFB2; IGFBP7; SMAD6; SESN1; TNC; HYAL2; TIMP1; MUS81; UBC; RNF111; APEX1; TRIM68; FUZ; SMARCA4; CD44; FCER1G; ARNTL; SNCA; CAB39; ADCY3; FOXO4; JAK2; FOS; FAM89B	1	0.0216143409616911
Brain_Hippocampus	GOBP_RESPONSE_TO_ENDOPLASMIC_RETICULUM_STRESS	0.8582995951417	0.955027624309392	0.034566432206351	-0.181635509451101	-0.820931871559881	148	IGFBP1; HERPUD1; PTPN2; ATF3; RNF185; USP25; ALOX5; CREBRF; TMTC4; APAF1; SSR1; PIK3R2; ATF4; FICD; RNF139; ATF6; FLOT1; BAG6; CTDSP2; ERLIN1; PSMC6; MAP3K5; LPCAT3; EDEM2; SULT1A3; EXTL3; JUN; UBAC2; SEL1L; AUP1; MBTPS2; CREB3L1; FBXO27; RACK1; NRBF2; ITPR1; RNF103; TLN1; GORASP2; ATF6B; RASGRF1	1	0.955027624309392
Brain_Hippocampus	GOBP_RESPONSE_TO_EPIDERMAL_GROWTH_FACTOR	0.940878378378378	0.988946720220818	0.0407403526717903	-0.207042323116958	-0.64488394616788	20	DUSP22; SYAP1; ZFP36L2; ZFP36	1	0.988946720220818
Brain_Hippocampus	GOBP_RESPONSE_TO_ESTRADIOL	0.845181674565561	0.948049919835565	0.0425877779273254	-0.208736355107936	-0.76509830582791	42	GGT5; IL10; DUSP1; MAP1B; NCOA1	1	0.948049919835565
Brain_Hippocampus	GOBP_RESPONSE_TO_ESTROGEN	0.797927461139896	0.922753921499042	0.0684714904492088	0.219738268370674	0.780139419968644	26	TRIM25; STAR; BGLAP; F7	1	0.922753921499042
Brain_Hippocampus	GOBP_RESPONSE_TO_ETHANOL	0.776536312849162	0.909999070630208	0.0736212741014394	0.200115181245764	0.832173151704487	48	CPT1A; DRD2; ACTC1; STAR; BGLAP; ICAM1; TRH; VCAM1	1	0.909999070630208
Brain_Hippocampus	GOBP_RESPONSE_TO_EXTRACELLULAR_STIMULUS	0.0122228797912313	0.100180146793762	0.380730400722792	-0.297995313560405	-1.38355583413446	183	PCK1; STC1; MIOS; RNF152; TNKS; ADIPOR2; RASGRP4; ACSL1; GIPR; MAP1B; C2; ATF3; ZC3H12A; SREBF2; LDLR; GHRL; NCOA1; NUAK1; EIF2AK1; ATG14; SIPA1; ALPL; FADS1; APAF1; SIK1B; MAX; SLC27A4; CDKN2B; SLC38A2; SPP1; ADM; ATF4; PDK4; DEPDC5; ZFP36; STK24; HAMP; TGFBR2; SLC2A1; MAP1LC3B; ADA; SESN1; TNC; BMT2; BCL10; MAP3K5; NIM1K; FOXO4; FOS; GABARAP; NPRL3; LYN; BBS2; SLC8A1; VPS41; SNW1; BNIP1; JUN	1	0.100180146793762
Brain_Hippocampus	GOBP_RESPONSE_TO_FATTY_ACID	0.0535570263261979	0.235921310246534	0.321775918075361	-0.425972866808659	-1.48338102490903	32	ADIPOR2; ACSL1; GIPR; FABP3; PID1; ZC3H12A; SCD; EDN1; ID3; NME1; PDK4	1	0.235921310246534
Brain_Hippocampus	GOBP_RESPONSE_TO_FIBROBLAST_GROWTH_FACTOR	0.241379310344828	0.52654370489174	0.151148761385484	0.270596431787049	1.12576391251304	51	NCBP1; POLR2C; SPRY4; STAR; FGF17; POLR2H; THBS1; HNRNPH1; NGFR; IER2; POLR2D; FRS3; GCLM; NPTN; CCL2; POLR2A; TDGF1; CXCL8; PRKD2	1	0.52654370489174
Brain_Hippocampus	GOBP_RESPONSE_TO_FLUID_SHEAR_STRESS	0.863636363636364	0.957051480942266	0.0462302524077616	-0.246079664384888	-0.710679930688082	16	SREBF2; CA2; MAP2K5; PKD2; SMAD6	1	0.957051480942266
Brain_Hippocampus	GOBP_RESPONSE_TO_FOOD	0.872340425531915	0.962722421244031	0.0464154956843849	-0.257220672415024	-0.695106407851901	12	GHRL; BCL10; BBS2; NPFF; SLC16A1	1	0.962722421244031
Brain_Hippocampus	GOBP_RESPONSE_TO_FUNGUS	0.102141680395387	0.329820840542502	0.178219874951973	-0.416593280386205	-1.35119731218423	23	BTK; SYK; CARD9; S100A9; DEFA3; MYD88; HAMP; CRK; S100A8; BCL10; DEFA4; SCIMP	1	0.329820840542502
Brain_Hippocampus	GOBP_RESPONSE_TO_GAMMA_RADIATION	0.945634266886326	0.991928986214509	0.0393561959521291	-0.193203374365726	-0.626644481413333	23	GPX1; ATM; POLG; CRYAB; XRCC5	1	0.991928986214509
Brain_Hippocampus	GOBP_RESPONSE_TO_GLUCAGON	0.0939716312056738	0.318517552173062	0.193813302725311	-0.516553749638125	-1.39592132312774	12	PCK1; QDPR	1	0.318517552173062
Brain_Hippocampus	GOBP_RESPONSE_TO_GROWTH_FACTOR	0.661654135338346	0.855388087370033	0.0431901998334182	-0.19182031145914	-0.931239864693834	266	CDKN1C; ANGPT2; LDLRAD4; FGF20; IL10; FOXD1; PCSK6; FEZ1; NRROS; SOS1; MAP1B; DDIT4; ZMIZ1; APP; PIK3CA; HYAL1; SOSTDC1; TGFBRAP1; EDN1; USP9X; DUSP22; APAF1; TGFB1I1; CDKN2B; EEF2K; ANXA3; SYAP1; ZFP36L2; CDC5L; MAP2K5; ZFP36; DCN; USP15; GAB1; JCAD; COL4A2; CASK; LGMN; CREBBP; EIF4A3; CRK; LEF1; TGFBR2; LRG1; ZFYVE16; FBN1; RAPGEF2; CD109; TGFB2; SMAD6; TNC; HYAL2; ITGB3; UBC; RNF111; FUZ; CD44; FOS; FAM89B; PRKCZ; ZPR1; BMP2; SNW1; JUN; GREM1; UBE3A; FMOD; CREB3L1; COL1A2; SHISA2; PBLD; FLRT2; RACK1; ARPC3; HTRA1	1	0.855388087370033
Brain_Hippocampus	GOBP_RESPONSE_TO_GROWTH_HORMONE	0.800699300699301	0.925198945593142	0.0496901392724606	-0.263137810072067	-0.759943984363279	16	JAK3; GHRL; STAT6; JAK2; LYN	1	0.925198945593142
Brain_Hippocampus	GOBP_RESPONSE_TO_HEAT	0.666666666666667	0.858712236801953	0.0897104652742981	0.196318202320322	0.908732199771178	89	DNAJC2; NOS3; FKBP4; CCAR2; VCP; MICA; DNAJA4; HSP90AA1; HSPH1; HSPA8; HSF1; HSP90AB1; THBS1; NUP210; CXCL10; RAE1; BAG4; DNAJA1; POLR2D; NUP155	1	0.858712236801953
Brain_Hippocampus	GOBP_RESPONSE_TO_HORMONE	5.69914838327938e-05	0.00211018467770371	0.557332238758646	-0.315403857678436	-1.56310589713142	345	PCK1; NKX6.1; STC1; QDPR; IGFBP1; FBXO32; KLF15; KIT; TCIRG1; CTSS; SGK1; IL10; ADIPOR2; PTPN2; HCLS1; ACSL1; INSIG1; FABP3; ZBED3; PTGER4; SOS1; DUSP1; MT.ND3; PID1; SFR1; NPC1; MAP1B; DDIT4; ZMIZ1; PIK3CA; VWA2; AKAP8; JAK3; GHRL; KLF9; NCOA1; EDN1; ALPL; EBI3; PTPRA; MAX; SLC27A4; STAT6; GTF2H1; ADRA2A; ACTN2; PTPRE; EEF2K; SPP1; ADM; SOCS3; PIK3R2; IDE; HNMT; ATP6AP1; CA2; PDK4; ANXA3; ATP6V0E2; AKR1B1; FOXC2; SYAP1; ZFP36L2; CDC5L; BTG2; ZFP36; ECHDC3; DEFA3; GAB1; CBFB; PTAFR; CRK; LEF1; LPIN2; ZBTB7B; ADIPOR1; TGFBR2; CRHBP; TNF; SLC2A1; CNOT2; NCOA3; FBN1; TGFB2; IGFBP7; SMAD6; TNC; TIMP1; APEX1; TRIM68; SMARCA4; ARNTL; CAB39; ADCY3; FOXO4; JAK2; FOS	0.240561053258223	0.00211018467770371
Brain_Hippocampus	GOBP_RESPONSE_TO_HYDROGEN_PEROXIDE	0.637462235649547	0.840549351777091	0.053457214108991	-0.230171478390024	-0.892064260224111	56	IL10; DUSP1; GNAO1; HP; GPX1; RHOB; ECT2; STK24; TNFAIP3; CRK; CRYAB; ADA; APEX1; MAP3K5; SLC8A1; JUN; UBE3A	1	0.840549351777091
Brain_Hippocampus	GOBP_RESPONSE_TO_IMMOBILIZATION_STRESS	0.726785714285714	0.889980417754569	0.0551351763385257	-0.306392450002929	-0.806846156330108	11	HNMT; FOXO4; FOS; SLC8A1; PPP1R9B; ACTR2	1	0.889980417754569
Brain_Hippocampus	GOBP_RESPONSE_TO_INCREASED_OXYGEN_LEVELS	0.935714285714286	0.986179775280899	0.0435378240914002	-0.230308036226731	-0.606487378522861	11	ATP6AP1; POLG	1	0.986179775280899
Brain_Hippocampus	GOBP_RESPONSE_TO_INORGANIC_SUBSTANCE	0.0484927916120577	0.227483479975174	0.234392647294686	-0.267950666073374	-1.26082385140405	206	QDPR; KIT; TCIRG1; NCF1; SLC12A2; KCNMB4; IL10; GIPR; DUSP1; TF; NPC1; MAP1B; BACE1; APP; PIK3CA; ZC3H12A; NCSTN; JUNB; CPNE8; GNAO1; CPNE2; SIPA1; EGLN1; EDN1; MEF2A; HP; ALOX5AP; GPX1; RHOB; EEF2K; SLC38A2; C1QA; ATF4; CA2; CDKN1B; AKR1B1; ATP13A2; SLC11A2; LGMN; ECT2; STK24; CLIC4; PKD2; TNFAIP3; EIF4A3; HAMP; CRK; CRHBP; NEDD4L; CRYAB; ADA; TFR2; S100A8; APEX1; MAP3K5; SNCA; FOS	1	0.227483479975174
Brain_Hippocampus	GOBP_RESPONSE_TO_INSULIN	0.00241848661529424	0.0349379528453742	0.431707695803346	-0.356630060185399	-1.57510842251516	123	PCK1; IGFBP1; KLF15; TCIRG1; IL10; PTPN2; INSIG1; FABP3; ZBED3; SOS1; PID1; PIK3CA; VWA2; PTPRA; MAX; SLC27A4; PTPRE; EEF2K; ADM; SOCS3; PIK3R2; IDE; ATP6AP1; PDK4; ATP6V0E2; FOXC2; SYAP1; ECHDC3; GAB1; LPIN2; ZBTB7B; ADIPOR1; SLC2A1	1	0.0349379528453742
Brain_Hippocampus	GOBP_RESPONSE_TO_INTERFERON_ALPHA	0.908256880733945	0.979373594355465	0.0564118388217596	0.220566318926975	0.631896073976752	13	STAR; IFITM2; IFITM1; IFNAR1; PDE12; ADAR; IFIT3; MX2; IFITM3; IFIT2; EIF2AK2; BST2; KLHL20	1	0.979373594355465
Brain_Hippocampus	GOBP_RESPONSE_TO_INTERFERON_BETA	0.776595744680851	0.909999070630208	0.0517405459873163	-0.288046000919202	-0.77840796820558	12	MNDA; BST2; STING1; STAT1; PLSCR1; IFITM3	1	0.909999070630208
Brain_Hippocampus	GOBP_RESPONSE_TO_INTERFERON_GAMMA	0.198581560283688	0.476528007934876	0.11331290842208	-0.270680869972269	-1.15024011557136	95	CD58; WAS; IFNGR1; PTPN2; SP100; PARP9; CALCOCO2; NCAM1; TRIM8; CCL3; EDN1; HCK; SOCS3; NMI; RAB20; CASP1; ACTR3; PTAFR; NLRC5; PIAS1; CCL4; TRIM68; CD44; SNCA; JAK2	1	0.476528007934876
Brain_Hippocampus	GOBP_RESPONSE_TO_INTERLEUKIN_1	0.378453038674033	0.659220297029703	0.0743625384422526	-0.238696602515865	-1.03821982364914	109	PCK1; TAB2; PYCARD; IRAK3; IKBKG; ST18; CHI3L1; PELI1; APP; HYAL1; IKBKB; ZC3H12A; CCL3; EDN1; HNMT; MYD88; PSMD3; MAP3K3; PSMC6; HYAL2; UBC; CCL4; SNCA; PSMB3; NFKBIA	1	0.659220297029703
Brain_Hippocampus	GOBP_RESPONSE_TO_INTERLEUKIN_12	0.285714285714286	0.570752484619025	0.0988903007520636	-0.339552701648272	-1.13336506705614	26	IL10; CFL1; PAK2; LCP1; RPLP0; JAK2; CDC42; TCP1; PLCB1; MSN; CNN2; RAP1B; JAK1; AIP	1	0.570752484619025
Brain_Hippocampus	GOBP_RESPONSE_TO_INTERLEUKIN_15	0.642857142857143	0.844012441679627	0.0609039347452418	-0.344928839339974	-0.871144334684006	10	JAK3; PLCB1; IL2RG; GRB2; ACSL4; JAK1	1	0.844012441679627
Brain_Hippocampus	GOBP_RESPONSE_TO_INTERLEUKIN_4	0.256055363321799	0.542824074074074	0.109684061970549	-0.39457781159372	-1.18447889649669	18	PTPN2; FASN; JAK3; STAT6; NFIL3; LEF1; RPLP0	1	0.542824074074074
Brain_Hippocampus	GOBP_RESPONSE_TO_INTERLEUKIN_6	0.0786885245901639	0.288821097647897	0.204294756516886	-0.423535652854144	-1.39421025153744	24	PCK1; PTPN2; ST18; CHI3L1; PID1; SPI1; SOCS3; HAMP; CTR9; JAK2	1	0.288821097647897
Brain_Hippocampus	GOBP_RESPONSE_TO_INTERLEUKIN_7	0.902439024390244	0.97721783528764	0.0440640346597561	-0.234049303332567	-0.666986549252614	15	BTK; JAK3	1	0.97721783528764
Brain_Hippocampus	GOBP_RESPONSE_TO_IONIZING_RADIATION	0.785714285714286	0.912881915772089	0.0431901998334182	-0.20770489722976	-0.813058619279086	59	HUS1; TOPBP1; GPX1; RHOB; ATM; NABP1; EYA3; ECT2; HAMP; POLG; CRYAB; COP1; INTS7; BABAM1; XRCC5	1	0.912881915772089
Brain_Hippocampus	GOBP_RESPONSE_TO_IRON_ION	0.48758865248227	0.741661874640598	0.0741758965588009	-0.361073630613294	-0.975755921906187	12	TF; C1QA; SLC11A2; HAMP; TFR2; SNCA	1	0.741661874640598
Brain_Hippocampus	GOBP_RESPONSE_TO_ISCHEMIA	0.655405405405405	0.85156233460399	0.0573667426768556	-0.273674016356701	-0.863092067176594	21	CSF1R; MAP2K6; HK2; EEF2K	1	0.85156233460399
Brain_Hippocampus	GOBP_RESPONSE_TO_ISOQUINOLINE_ALKALOID	0.133177570093458	0.384239592183517	0.186432558434075	0.449802216070057	1.35993344449018	15	DRD2; FOSB; PPP1R1B; PPP5C; TAC1	1	0.384239592183517
Brain_Hippocampus	GOBP_RESPONSE_TO_KETONE	0.172610556348074	0.443990955725302	0.123257226381337	-0.285618059039637	-1.18318454132736	78	PCK1; FBXO32; MAP4K1; SGK1; PTGER4; DUSP1; DDIT4; AKAP8; KLF9; NCOA1; EDN1; NME1; SPP1; SPHK2; AKR1B1; CDC5L; PTAFR; TGFB2; IGFBP7; TNC; ADCY3; FOS; ACACA; UBE3A; GNB1; CYBB; NKX3.1; MSN; GLB1; AKR1C3; KLF4; CCR7; ERRFI1	1	0.443990955725302
Brain_Hippocampus	GOBP_RESPONSE_TO_LAMINAR_FLUID_SHEAR_STRESS	0.873214285714286	0.962722421244031	0.0466948041282054	-0.274268812423007	-0.692686997642773	10	SREBF2; MAP2K5; SMAD6; KLF4; MAPK7; KLF2; SMAD7	1	0.962722421244031
Brain_Hippocampus	GOBP_RESPONSE_TO_LEPTIN	0.606271777003484	0.820004374931642	0.0625237414724762	-0.312132970154407	-0.889506995777879	15	PID1; EDN1; EBI3; ADIPOR1; BBS2	1	0.820004374931642
Brain_Hippocampus	GOBP_RESPONSE_TO_LEUKEMIA_INHIBITORY_FACTOR	0.113695090439276	0.351580202742993	0.213927855492356	0.346690928996114	1.30922153862633	32	NEFH; TRIM25; SPOCK2; CTH; ICAM1; PFKP; INA; MRPL15; RARG; ADAM23; RNMT; SBNO2; GCLM; CACYBP; SNX10; BCLAF1; PMM1	1	0.351580202742993
Brain_Hippocampus	GOBP_RESPONSE_TO_LIGHT_STIMULUS	0.813888888888889	0.931261859582543	0.0383995813369433	-0.188495731537057	-0.829080638727056	118	KIT; HUS1; PDE6B; DUSP1; MT.ND3; APP; HYAL1; CABP4; FNTB; TANC1; GRK4; POLH; GPX1; ATF4; METAP1; SDE2; CARD16; CREBBP; POLG; RBM4; PIAS1; CUL4B; HYAL2; TIMP1; NPHP4; FOS	1	0.931261859582543
Brain_Hippocampus	GOBP_RESPONSE_TO_LIPID	0.000771403362930312	0.0158062795870332	0.477270815362862	-0.297524456597139	-1.47038602896818	331	PCK1; STC1; FBXO32; MAP4K1; TAB2; LY86; GGT5; SGK1; IL10; PYCARD; TICAM2; KCNJ8; ADIPOR2; TEAD2; ACSL1; LTK; GIPR; IRAK3; MGST2; INSIG1; FABP3; PTGER4; DUSP1; ERBIN; MT.ND3; PID1; PELI1; NPC1; PAF1; MAP1B; DDIT4; ZMIZ1; PTGER1; ZC3H12A; AKAP8; KLF9; NCOA1; CCL3; HAVCR2; SCD; EDN1; NFKBIL1; ALPL; PDE4B; ID3; LILRA2; HCK; NME1; CSF2RB; SPP1; ADM; HNMT; CA2; PDK4; SPHK2; CARD16; ATM; ANXA3; LILRB2; NLRP3; ZFP36L2; CASP1; ZFP36; DCN; S100A9; DEFA3; CXCL2; CARD8; CBFB; PTAFR; MYD88; TNFAIP3; HAMP; LEF1; TGFBR2; CRHBP; TNF; ACER2; CRYAB; CNOT2; NCOA3; CTR9; TGFB2; IGFBP7; SMAD6; S100A8; TNC; BCL10; TRIM68; SMARCA4; ARNTL; SNCA; ADCY3; JAK2; FOS; XRCC5; NFKBIA	1	0.0158062795870332
Brain_Hippocampus	GOBP_RESPONSE_TO_MECHANICAL_STIMULUS	0.0437235543018336	0.218948359332975	0.257206466468838	-0.312244482719553	-1.34407874231471	101	TLR5; ANGPT2; KIT; CHI3L1; LTBR; PTGER4; USP53; MAP1B; BACE1; WHRN; PIK3CA; PKDREJ; ANKRD23; EDN1; TLR7; SLC38A2; STRA6; CXCR4; NRXN2; BTG2; CASP1; DCN; MAP3K1; MYD88; PKD2; TGFBR2; SLC2A1; TNC; BCL10; FOS; RIPOR2; NFKBIA; SLC8A1; JUN; NPPA	1	0.218948359332975
Brain_Hippocampus	GOBP_RESPONSE_TO_METAL_ION	0.0397260273972603	0.209141583054627	0.266350657088526	-0.299655052510255	-1.32917791288925	127	QDPR; KIT; TCIRG1; NCF1; SLC12A2; KCNMB4; GIPR; DUSP1; TF; NPC1; BACE1; APP; NCSTN; JUNB; CPNE8; CPNE2; EDN1; MEF2A; ALOX5AP; EEF2K; C1QA; ATF4; CA2; CDKN1B; ATP13A2; SLC11A2; LGMN; ECT2; CLIC4; PKD2; HAMP; CRHBP; NEDD4L; TFR2; S100A8; SNCA; FOS	1	0.209141583054627
Brain_Hippocampus	GOBP_RESPONSE_TO_MINERALOCORTICOID	0.211136890951276	0.492925230478615	0.144630528034484	0.378205751873697	1.18859830485151	17	FOSB; NPAS4; STAR; NEFL; TRH	1	0.492925230478615
Brain_Hippocampus	GOBP_RESPONSE_TO_MISFOLDED_PROTEIN	0.50531914893617	0.753427102670284	0.0723570851036907	-0.357321234022113	-0.965615543643264	12	F12; RNF185; BAG6	1	0.753427102670284
Brain_Hippocampus	GOBP_RESPONSE_TO_MOLECULE_OF_BACTERIAL_ORIGIN	0.000124045701150064	0.00402766849657245	0.518848077743792	-0.372831651832394	-1.69057595479982	151	PCK1; TAB2; LY86; GGT5; IL10; PYCARD; TICAM2; KCNJ8; ADIPOR2; IRAK3; MGST2; PTGER4; ERBIN; PELI1; PAF1; CARD9; PTGER1; ZC3H12A; AKAP8; TLR6; CCL3; HAVCR2; EDN1; NFKBIL1; ALPL; PDE4B; LILRA2; HCK; CSF2RB; ADM; CARD16; LILRB2; NLRP3; CASP1; ZFP36; DCN; S100A9; DEFA3; CXCL2; CARD8; PTAFR; MYD88; TNFAIP3; HAMP; TNF; CTR9; SMAD6; S100A8; BCL10; SNCA; JAK2; FOS; NFKBIA; LYN; IRAK1; JUN; DEFA4; SCIMP	0.523596904554419	0.00402766849657245
Brain_Hippocampus	GOBP_RESPONSE_TO_MONOSACCHARIDE	0.386266094420601	0.664396570721009	0.0751181635276302	-0.251459749444147	-1.04037856954427	79	PCK1; NKX6.1; ANGPT2; ADIPOR2; GIPR; ZBED3; PIK3CA; SLC2A5; GHRL; UNC13B; ADRA2A; NME1; NADK; EPHA5; TGFBR2; POLG	1	0.664396570721009
Brain_Hippocampus	GOBP_RESPONSE_TO_MURAMYL_DIPEPTIDE	0.158928571428571	0.421862819348233	0.14641623786055	-0.498038373140518	-1.311521700582	11	ERBIN; CARD9; TNFAIP3; NFKBIA	1	0.421862819348233
Brain_Hippocampus	GOBP_RESPONSE_TO_MUSCLE_ACTIVITY	0.263761467889908	0.551953345869111	0.126875729929857	0.402827420532327	1.15405229031743	13	ADSS1; PPARGC1A; AGT	1	0.551953345869111
Brain_Hippocampus	GOBP_RESPONSE_TO_MUSCLE_STRETCH	0.142095914742451	0.398529472510223	0.155241966228839	-0.462620330622218	-1.28925439876557	14	PIK3CA; EDN1; FOS; NFKBIA; SLC8A1; NPPA; RYR2	1	0.398529472510223
Brain_Hippocampus	GOBP_RESPONSE_TO_NERVE_GROWTH_FACTOR	0.535	0.772574409852891	0.066436413766281	-0.293951884412903	-0.941552515819789	22	APP; EEF2K; CDC5L; EIF4A3; CRK; RAPGEF2; UBE3A; ARPC3	1	0.772574409852891
Brain_Hippocampus	GOBP_RESPONSE_TO_NICOTINE	0.593023255813954	0.813239494084047	0.0780892306943345	0.294895021886827	0.913403450691913	16	DRD2; PPP1R1B; STAR; VCAM1; KCNJ11; CHRNB2	1	0.813239494084047
Brain_Hippocampus	GOBP_RESPONSE_TO_NITRIC_OXIDE	0.894642857142857	0.975209241499564	0.0455878202571231	-0.251211679194607	-0.661534505114152	11	EGLN1; CRK; DNM2; CDK2; CCR7	1	0.975209241499564
Brain_Hippocampus	GOBP_RESPONSE_TO_NITROGEN_COMPOUND	0.000552231226955047	0.0124650695667233	0.477270815362862	-0.282053952094406	-1.4324385855256	460	PCK1; NKX6.1; STC1; QDPR; IGFBP1; ABCC9; APLP1; RGS10; HERPUD1; KLF15; TCIRG1; IL10; KCNJ8; ADIPOR2; PTPN2; GPIHBP1; IRAK3; MGST2; INSIG1; FABP3; RGS2; ZBED3; SOS1; DUSP1; ERBIN; PID1; PELI1; NPC1; SYK; ITGB2; CARD9; MAP1B; BACE1; APP; PTGER1; RNF185; PIK3CA; USP25; KLF3; NCSTN; SREBF2; VWA2; LDLR; JAK3; GHRL; TLR6; GNAO1; PSEN1; EGLN1; EDN1; PDE4B; TMED10; CD9; PTPRA; MAX; SLC27A4; P2RY6; STAT6; CASP6; ACTN2; PTPRE; EEF2K; PPP2R2A; NME1; ADM; SOCS3; PIK3R2; ATF4; IDE; CXCR4; HNMT; ATP6AP1; CA2; PDK4; DHX15; RNF139; ATP6V0E2; AKR1B1; FOXC2; SYAP1; TRDMT1; CDC5L; COL4A1; BTG2; CASP1; FLOT1; ECHDC3; BAG6; GAB1; LGMN; PTAFR; MYD88; PKD2; TNFAIP3; CRK; LPIN2; ZBTB7B; ADIPOR1; CRHBP; TNF; SLC2A1; ERLIN1; FBN1; RAPGEF2; PSMC6; ADA; RFTN2; SESN1; TIMP1; IFNA2; APEX1; MAP3K5; FCER1G; SNCA; ADCY3; FOXO4; JAK2; FOS; NFKBIA; PRKCZ; EDEM2; KAT7; SULT1A3; LYN; GNAI3; SLC8A1; PRNP; JUN; UBAC2; SEL1L; AUP1; UBE3A; WDTC1	1	0.0124650695667233
Brain_Hippocampus	GOBP_RESPONSE_TO_NUTRIENT	0.1898355754858	0.464244745411486	0.119887845115423	-0.302576533795799	-1.18890857894447	60	STC1; TNKS; ADIPOR2; ACSL1; GIPR; MAP1B; C2; NCOA1; ALPL; APAF1; SLC27A4; CDKN2B; SPP1	1	0.464244745411486
Brain_Hippocampus	GOBP_RESPONSE_TO_ORGANIC_CYCLIC_COMPOUND	0.106078665077473	0.338300217064619	0.14641623786055	-0.23680445784899	-1.17834737017132	355	PCK1; STC1; FBXO32; ABCC9; APLP1; ANGPT2; GGT5; SGK1; IL10; KCNJ8; ACSL1; IRAK3; INSIG1; PAK2; DUSP1; MT.ND3; TIPARP; PELI1; NPC1; CARD9; MAP1B; DDIT4; ZMIZ1; APP; PTGER1; ZC3H12A; NCSTN; KLF9; NCOA1; GNAO1; CCL3; EDN1; ALPL; PDE4B; ID3; P2RY6; CASP6; EEF2K; PPP2R2A; ITGA6; NME1; SPP1; ADM; ATF4; CXCR4; HNMT; CA2; ANXA3; NLRP3; ZFP36L2; CDC5L; BTG2; CASP1; ZFP36; PLIN2; FLOT1; DEFA3; CBFB; PTAFR; PKD2; EIF4A3; HAMP; LEF1; TGFBR2; CRHBP; TNF; CRYAB; CNOT2; NCOA3; RAPGEF2; TGFB2; IGFBP7; ADA; RFTN2; TAF2; TNC; IFNA2; APEX1; TRIM68; SMARCA4; ARNTL; SNCA; ADCY3; JAK2; FOS; NFKBIA; BMP2; SULT1A3; LYN; GNAI3; SLC8A1; SNW1; JUN; UBE3A; IFNA13; GNB1; DIAPH1; DAXX; CYBB; GGT1; PDXP; TADA3; DUT; NR2C1; PRKAR2B; NKX3.1; RFTN1; KDM3A; H2AZ1; DNM2; GABRB3; MAVS; RYR2; GNAL; DMTN; NPFF; DHFRP1; ATF1; MSN; CD40; SLC16A1; HTR1B; GLB1; AKR1C3; KLF4; P2RX7; ERRFI1; STING1	1	0.338300217064619
Brain_Hippocampus	GOBP_RESPONSE_TO_ORGANOPHOSPHORUS	0.427492447129909	0.696503828086968	0.0727141077934447	-0.26236095953345	-1.01681944659238	56	PCK1; STC1; ABCC9; DUSP1; APP; P2RY6; EEF2K; NME1; CASP1; PTAFR; PKD2; CRHBP; RAPGEF2; APEX1; FOS; SLC8A1; JUN	1	0.696503828086968
Brain_Hippocampus	GOBP_RESPONSE_TO_OSMOTIC_STRESS	0.114754098360656	0.354335807739816	0.166933848713193	-0.37549431489193	-1.29498094329597	31	SLC12A2; TSC22D3; MICU1; HNMT; AKR1B1; PKD2; TNF; SLC2A1; SLC12A6; CAB39; XRCC5; PLK3	1	0.354335807739816
Brain_Hippocampus	GOBP_RESPONSE_TO_OXIDATIVE_STRESS	0.123684210526316	0.369544108751711	0.142056643575821	-0.253666639152547	-1.18088823383846	186	DHCR24; NCF1; IL10; NCF4; NCF2; BTK; DUSP1; MT.ND3; ABCD1; APP; HYAL1; ZC3H12A; SELENOP; ALOX5; TLR6; GNAO1; PSEN1; EGLN1; EDN1; STAU1; ETV5; PDK1; HP; CHRNA4; GPX1; RHOB; ATF4; CYBA; DHRS2; ATP13A2; ZNF622; SELENON; ECT2; STK24; PKD2; TNFAIP3; CRK; CRYAB; ADA; MAPKAP1; SESN1; HYAL2; APEX1; MAP3K5; ARNTL; SNCA; JAK2; FOS; COA8; SLC8A1; PRNP; JUN; UBE3A; PLK3; RAD52; CYBB; RACK1; AGAP3; DNM2; CDK2; MMP9; HIF1A; DHFRP1; RGS14; GPX7; AKR1C3; SLC23A2; KLF4; CCR7; HMOX1; FOXO3; MICB; ARNT; UBQLN1; EEF2	1	0.369544108751711
Brain_Hippocampus	GOBP_RESPONSE_TO_OXYGEN_CONTAINING_COMPOUND	6.01886714904389e-06	0.000390855972863296	0.610526878385931	-0.294104842957962	-1.52848597834717	641	PCK1; NKX6.1; STC1; QDPR; IGFBP1; FBXO32; ABCC9; APLP1; RGS19; RGS10; KLF15; ANGPT2; MAP4K1; TCIRG1; TAB2; LY86; GGT5; NCF1; SGK1; IL10; PYCARD; TICAM2; KCNJ8; ADIPOR2; PTPN2; GPIHBP1; TEAD2; ACSL1; LTK; GIPR; IRAK3; MGST2; INSIG1; FABP3; RGS2; ZBED3; BTK; PTGER4; SOS1; DUSP1; ERBIN; PID1; MAP2K6; PELI1; PAF1; CARD9; MAP1B; BACE1; DDIT4; APP; PTGER1; PIK3CA; SLC2A5; HYAL1; KLF3; ZC3H12A; NCSTN; VWA2; AKAP8; JAK3; GHRL; TLR6; KLF9; NCOA1; GNAO1; CCL3; PSEN1; HAVCR2; SCD; SIPA1; EGLN1; EDN1; NFKBIL1; ALPL; PDE4B; ID3; SPI1; LILRA2; UNC13B; CLDN7; PTPRA; MAX; HP; SLC27A4; P2RY6; HCK; GPX1; STAT6; RHOB; ADRA2A; ACTN2; PTPRE; EEF2K; NME1; SLC38A2; CSF2RB; SPP1; ADM; SOCS3; PIK3R2; ATF4; IDE; HNMT; ATP6AP1; CA2; PDK4; SPHK2; CARD16; ATM; NADK; LILRB2; ATP6V0E2; AKR1B1; NLRP3; FOXC2; SYAP1; CDC5L; COL4A1; BTG2; CASP1; ZFP36; DCN; S100A9; ECHDC3; DEFA3; GAB1; CXCL2; CARD8; LGMN; PTAFR; ECT2; STK24; MYD88; PKD2; TNFAIP3; EPHA5; HAMP; CRK; LPIN2; ZBTB7B; ADIPOR1; TGFBR2; POLG; CRHBP; TNF; SLC2A1; ACER2; CRYAB; NCOA3; FBN1; CTR9; RAPGEF2; TGFB2; IGFBP7; ADA; SMAD6; S100A8; SESN1; TNC; HYAL2; TIMP1; BCL10; APEX1; MAP3K5; SMARCA4; SNCA; ADCY3; FOXO4; JAK2; FOS; XRCC5; NFKBIA; PIM3; PRKCZ; EDEM2; KAT7; SULT1A3; COA8; LYN; IRAK1; GRIN2B; GNAI3; SLC8A1; ACACA; SNW1; PRNP; JUN; DEFA4; SCIMP; UBE3A; WDTC1; DGAT2; PLK3	0.0254056382361142	0.000390855972863296
Brain_Hippocampus	GOBP_RESPONSE_TO_OXYGEN_LEVELS	0.714285714285714	0.885692761681138	0.0417397034728504	-0.194070558039303	-0.898226955034789	179	PCK1; STC1; ANGPT2; ADORA1; DDIT4; HK2; EGLN1; EDN1; APAF1; PDK1; CHRNA4; CD34; EEF2K; ADM; ATF4; CXCR4; ATP6AP1; CARD16; ATM; HIF3A; SLC11A2; CASP1; CREBBP; CYB5R4; PSMD3; NPEPPS; TGFBR2; POLG; SLC2A1; CRYAB; PLOD1; PSMC6; TGFB2; ADA; UBC; SIRT4; PSMB3; BMP2; IRAK1; SLC8A1; BNIP1; HILPDA; APOLD1; PLK3; GNB1; CYBB; CBFA2T3	1	0.885692761681138
Brain_Hippocampus	GOBP_RESPONSE_TO_PAIN	0.169683257918552	0.439676508087298	0.160801401070022	0.49320341351119	1.30521620661834	10	RET; TAC1; GCH1; THBS1	1	0.439676508087298
Brain_Hippocampus	GOBP_RESPONSE_TO_PEPTIDE	0.000162110898259732	0.00499467227411919	0.518848077743792	-0.340730930341024	-1.61463484077432	214	PCK1; NKX6.1; QDPR; IGFBP1; KLF15; TCIRG1; IL10; PTPN2; INSIG1; FABP3; ZBED3; SOS1; ERBIN; PID1; CARD9; MAP1B; BACE1; APP; PIK3CA; KLF3; VWA2; JAK3; GHRL; TLR6; PSEN1; EDN1; PTPRA; MAX; SLC27A4; STAT6; ACTN2; PTPRE; EEF2K; ADM; SOCS3; PIK3R2; IDE; ATP6AP1; CA2; PDK4; ATP6V0E2; AKR1B1; FOXC2; SYAP1; CDC5L; BTG2; ECHDC3; GAB1; LGMN; TNFAIP3; CRK; LPIN2; ZBTB7B; ADIPOR1; CRHBP; SLC2A1; FBN1; TIMP1; APEX1; ADCY3; FOXO4; JAK2; NFKBIA; PRKCZ; KAT7	0.684270101554328	0.00499467227411919
Brain_Hippocampus	GOBP_RESPONSE_TO_PEPTIDE_HORMONE	0.00052310585074729	0.012000161934806	0.477270815362862	-0.340917968419968	-1.57788853592361	179	PCK1; NKX6.1; QDPR; IGFBP1; KLF15; TCIRG1; IL10; PTPN2; INSIG1; FABP3; ZBED3; SOS1; PID1; MAP1B; PIK3CA; VWA2; JAK3; GHRL; EDN1; PTPRA; MAX; SLC27A4; STAT6; ACTN2; PTPRE; EEF2K; ADM; SOCS3; PIK3R2; IDE; ATP6AP1; CA2; PDK4; ATP6V0E2; FOXC2; SYAP1; CDC5L; BTG2; ECHDC3; GAB1; CRK; LPIN2; ZBTB7B; ADIPOR1; CRHBP; SLC2A1; FBN1; TIMP1; APEX1; ADCY3; FOXO4; JAK2	1	0.012000161934806
Brain_Hippocampus	GOBP_RESPONSE_TO_PH	0.204152249134948	0.484378430159459	0.125033367555272	-0.4114840609792	-1.23522958502408	18	PCK1; CTSS; HYAL1; CA2; LGMN	1	0.484378430159459
Brain_Hippocampus	GOBP_RESPONSE_TO_PROGESTERONE	0.626450116009281	0.832047180514529	0.0751181635276302	0.28192995074539	0.88602952198027	17	RAMP2; FOSB; THBS1	1	0.832047180514529
Brain_Hippocampus	GOBP_RESPONSE_TO_PROSTAGLANDIN	0.0535714285714286	0.235921310246534	0.261663521711573	-0.55678142532235	-1.46621417379261	11	PTGER4; AKAP8; EDN1; TNC; ACACA; GNB1; AKR1C3; CCR7; PPP1R9B	1	0.235921310246534
Brain_Hippocampus	GOBP_RESPONSE_TO_PROTOZOAN	0.480357142857143	0.735861659024699	0.0753093764172773	-0.376534961751567	-0.991557679082013	11	IL10; CCDC88B; MYD88; SLC11A1; CD40; PF4	1	0.735861659024699
Brain_Hippocampus	GOBP_RESPONSE_TO_PURINE_CONTAINING_COMPOUND	0.584202682563338	0.806383101079088	0.0568864160475701	-0.234648255054649	-0.928833224495748	62	PCK1; STC1; ABCC9; DUSP1; APP; P2RY6; EEF2K; NME1; CASP1; PTAFR; PKD2; CRHBP; RAPGEF2; APEX1; FOS; SLC8A1; JUN	1	0.806383101079088
Brain_Hippocampus	GOBP_RESPONSE_TO_RADIATION	0.594736842105263	0.814739209732909	0.0502948063662358	-0.206687238222677	-0.951991390127103	171	ANGPT2; KIT; HUS1; PDE6B; DUSP1; MT.ND3; BACE1; APP; TOPBP1; HYAL1; CABP4; FNTB; TANC1; GRK4; POLH; GPX1; RHOB; ATF4; METAP1; SDE2; CARD16; ATM; NABP1; EYA3; FKBPL; CREBBP; ECT2; HAMP; SMC1A; POLG; CRYAB; COP1; RBM4; PIAS1; INTS7; CUL4B; BABAM1; HYAL2; TIMP1; NPHP4; FOS; XRCC5	1	0.814739209732909
Brain_Hippocampus	GOBP_RESPONSE_TO_REACTIVE_OXYGEN_SPECIES	0.794076163610719	0.919307593691949	0.0402477565068868	-0.193314662430849	-0.832136811795708	101	NCF1; IL10; BTK; DUSP1; HYAL1; GNAO1; EGLN1; EDN1; HP; GPX1; RHOB; ECT2; STK24; PKD2; TNFAIP3; CRK; CRYAB; ADA; SESN1; HYAL2; APEX1; MAP3K5; FOS; COA8; SLC8A1; JUN; UBE3A; PLK3; RACK1; AGAP3; DNM2; CDK2; MMP9; HIF1A; DHFRP1; AKR1C3; KLF4; CCR7	1	0.919307593691949
Brain_Hippocampus	GOBP_RESPONSE_TO_RETINOIC_ACID	0.391869918699187	0.66636051982751	0.0810802057550866	-0.300065234486379	-1.04492823312127	32	PCK1; TEAD2; LTK; DUSP1; NCOA1; ATM; ACER2; IGFBP7; TNC; LYN; SNW1	1	0.66636051982751
Brain_Hippocampus	GOBP_RESPONSE_TO_STARVATION	0.0041061916427075	0.0485496776578946	0.407017918923954	-0.381703500917477	-1.5943962722877	86	PCK1; MIOS; RNF152; ATF3; ZC3H12A; SREBF2; NUAK1; EIF2AK1; ATG14; FADS1; SIK1B; MAX; SLC38A2; ADM; ATF4; PDK4; DEPDC5; ZFP36; STK24; HAMP; SLC2A1; MAP1LC3B; SESN1; BMT2; MAP3K5; NIM1K; GABARAP; NPRL3; VPS41; BNIP1; JUN	1	0.0485496776578946
Brain_Hippocampus	GOBP_RESPONSE_TO_STEROID_HORMONE	0.147586206896552	0.407430594709186	0.132147260608774	-0.265589890271305	-1.17771176728353	128	PCK1; STC1; FBXO32; SGK1; IL10; DUSP1; MT.ND3; NPC1; DDIT4; ZMIZ1; KLF9; NCOA1; EDN1; ALPL; SPP1; ADM; HNMT; CA2; ANXA3; ZFP36L2; ZFP36; DEFA3; CBFB; PTAFR; LEF1; TGFBR2; TNF; CNOT2; TGFB2; IGFBP7; TRIM68; SMARCA4; ARNTL; JAK2; FOS	1	0.407430594709186
Brain_Hippocampus	GOBP_RESPONSE_TO_STEROL	0.717857142857143	0.885692761681138	0.0557104226766671	-0.309713036983922	-0.815590506402534	11	INSIG1; CCL3; TGFBR2	1	0.885692761681138
Brain_Hippocampus	GOBP_RESPONSE_TO_STEROL_DEPLETION	0.223214285714286	0.507644127155173	0.120985142145252	-0.468993254380805	-1.23503501681678	11	INSIG1; SREBF2; ZBTB7B; ERLIN1; LPCAT3; LYN	1	0.507644127155173
Brain_Hippocampus	GOBP_RESPONSE_TO_TEMPERATURE_STIMULUS	0.421985815602837	0.693344541712563	0.124434168630393	0.209507909801174	1.00579165080423	115	DNAJC2; NOS3; FKBP4; CCAR2; VGF; VCP; MICA; SLC25A27; DNAJA4; HSP90AA1; PPARGC1A; HSPH1; HSPA8; TRH; HSF1; HSP90AB1; THBS1; NUP210; SLC12A5; CXCL10; NGFR; ACADVL; RAE1; BAG4; SLC9A1; DNAJA1; POLR2D	1	0.693344541712563
Brain_Hippocampus	GOBP_RESPONSE_TO_TESTOSTERONE	0.53415061295972	0.771875979905162	0.0689567351672811	-0.323550452553331	-0.95133057547619	17	DUSP1; EDN1; NME1; SPP1	1	0.771875979905162
Brain_Hippocampus	GOBP_RESPONSE_TO_THYROID_HORMONE	0.28397212543554	0.570512299601816	0.103576326612592	-0.401645071431141	-1.14459584542117	15	KIT; CTSS; KLF9; AKR1B1	1	0.570512299601816
Brain_Hippocampus	GOBP_RESPONSE_TO_TOPOLOGICALLY_INCORRECT_PROTEIN	0.822695035460993	0.936767128319625	0.083129129135339	0.174984618665861	0.855599204081077	123	TPP1; SERPINH1; HSPE1; TBL2; HSPA4L; WFS1; VCP; HSP90AA1; CTH; HSPH1; HSPA8; HSF1; HSP90AB1; FAF2; THBS1; CLGN; TSPYL2; PIGBOS1; DNAJB11; CUL7; HYOU1; ACADVL; DNAJA1; EXTL2; HSPB1; HSPA5; CCL2; MANF; HSPA9; HSPA4; DNAJC18; DNAJC4; CXCL8	1	0.936767128319625
Brain_Hippocampus	GOBP_RESPONSE_TO_TOXIC_SUBSTANCE	0.217105263157895	0.502137707281904	0.172324344900946	0.249946281911967	1.14475300889637	84	DRD2; HBA2; HBB; HBG1; NOS3; HBA1; SLC22A5; MT1X; STAR; HBM; GCH1; CCS; NEFL; ASS1; MTARC2; SOD3; MBP; CCNB1; PRDX2; EPHX2; MT1M; SLC7A8; GSTO1; SCN2B; MGST1; SESN2	1	0.502137707281904
Brain_Hippocampus	GOBP_RESPONSE_TO_TRANSFORMING_GROWTH_FACTOR_BETA	0.103151862464183	0.331357695176041	0.16440575583821	-0.303064822460445	-1.26011524767024	84	CDKN1C; LDLRAD4; NRROS; ZMIZ1; TGFBRAP1; EDN1; USP9X; DUSP22; APAF1; TGFB1I1; CDKN2B; ZFP36L2; USP15; COL4A2; CREBBP; CRK; TGFBR2; LRG1; FBN1; CD109; TGFB2; SMAD6; HYAL2; UBC; RNF111; FOS; FAM89B; PRKCZ; SNW1; JUN; FMOD; COL1A2; PBLD; HTRA1; CLDN5; DNM2; VASN	1	0.331357695176041
Brain_Hippocampus	GOBP_RESPONSE_TO_TUMOR_CELL	0.920071047957371	0.981932382133995	0.0440640346597561	-0.238568307748732	-0.664854568231851	14	LAPTM5; HAVCR2; HNMT; MR1; FBXO38	1	0.981932382133995
Brain_Hippocampus	GOBP_RESPONSE_TO_TUMOR_NECROSIS_FACTOR	0.0389261744966443	0.207212160327061	0.266350657088526	-0.292591151089048	-1.32946754484687	154	PCK1; TNFRSF21; CD58; GGT5; PYCARD; PTPN2; IKBKG; ST18; CHI3L1; LTBR; ERBIN; PID1; SYK; H2BC11; LAPTM5; HYAL1; IKBKB; ZC3H12A; ADAM10; CCL3; TMSB4X; EDN1; BIRC3; CARD16; ZFP36L2; CASP1; ZFP36; CLIP3; TNFSF13B; CARD8; TNFAIP3; HAMP; PSMD3; CRHBP; TNF; GPS2; PSMC6; HYAL2; CCL4; MAP3K5; JAK2; PSMB3; NFKBIA	1	0.207212160327061
Brain_Hippocampus	GOBP_RESPONSE_TO_TYPE_I_INTERFERON	0.805680119581465	0.927652969108937	0.0422468188360053	-0.205081764911992	-0.805824122016979	60	PTPN2; SP100; RNASEL; USP18; MYD88; SAMHD1; ABCE1; NLRC5; IFNA2; IRAK1; IRF9; IFNA13; IP6K2; MAVS; BST2; RSAD2; IFI35; IFIT2; STAT1; IFITM3; IFIT1; OAS1; JAK1; PSMB8; MX2; IFIT3; HLA.G; PTPN1	1	0.927652969108937
Brain_Hippocampus	GOBP_RESPONSE_TO_UV	0.838323353293413	0.944880030187059	0.0732558655828455	0.195036352078115	0.823067021775822	55	CASP9; RHNO1; CCAR2; BCL3; RUVBL2; USF1; DDB1; NOC2L; FEN1; ERCC1; MAPK8; CDKN2D; ERCC4; CIRBP; SMPD1	1	0.944880030187059
Brain_Hippocampus	GOBP_RESPONSE_TO_VIRUS	0.0422163588390501	0.214952051459144	0.252961123069611	-0.284128003099824	-1.31008829242344	176	ABCC9; IFNGR1; POLR3G; PUM2; PYCARD; CFL1; KCNJ8; IRAK3; IKBKG; PPM1B; RNF125; SEC14L1; PARP9; CARD9; APOBEC3G; DDIT4; UNC93B1; HYAL1; IKBKB; ZC3H12A; RNASEL; VAMP8; TLR7; NMI; CXCR4; BIRC3; DTX3L; FCN3; RNASE6; FGR; USP15; DEFA3; MYD88; TNFAIP3; SAMHD1; TNF; ABCE1; NLRC5; HYAL2; IFNA2; CCL4; SERINC5; IRF9; DDX60; AUP1; TRAF3IP2; IFNA13; RNASE2; XPR1; HTRA1; CLPB; MAVS; LGALS9; HIF1A; IFI44; ITGB8; BST2; CD40; EIF2AK2; STING1; TRIM22; RSAD2; MICB; DNAJC3; IFIT2; PUM1; STAT1; PLSCR1; IFITM3; CRCP; IFIT1; BANF1; OAS1; DHX58; DDX58	1	0.214952051459144
Brain_Hippocampus	GOBP_RESPONSE_TO_VITAMIN	0.611382113821138	0.822122938018166	0.0588438169595807	-0.267708417295185	-0.908662258404017	28	STC1; MAP1B; ALPL; SPP1; HAMP; ADA; TNC	1	0.822122938018166
Brain_Hippocampus	GOBP_RESPONSE_TO_VITAMIN_D	0.578014184397163	0.802565089585666	0.0656813601934011	-0.337471660048816	-0.911974574850107	12	STC1; ALPL; SPP1; TNC; SNW1	1	0.802565089585666
Brain_Hippocampus	GOBP_RESPONSE_TO_WOUNDING	0.0161660090017399	0.117447029253605	0.352487857583619	-0.275756812517285	-1.32078153318995	240	PIK3R5; FERMT3; WAS; ADORA3; SLC12A2; VASH1; IL10; AKAP10; ADIPOR2; GIPR; PTPRS; NFE2; F12; MYOF; TMEFF2; SYK; MAP1B; HGFAC; PIK3CA; PLEK; ALOX5; SERPINA1; CNTF; EDN1; ID3; CD9; MAX; GPX1; CD34; ADRA2A; SPP1; ADM; CXCR4; METAP1; FOXC2; ZFP36L2; ZFP36; DCN; PLAUR; CASK; STK24; TNFAIP3; CRK; PEAR1; NMNAT1; TGFBR2; TNF; PROCR; LYVE1; ENTPD1; JMJD1C; CD109; TGFB2; SIGLEC10; S100A8; TNC; MICAL1; ITGB3; TIMP1; IFNA2; MAP3K5; DGKD; CD44; FCER1G; GRN; JAK2; CBX5; CAPZA2; CD177; MYH9; LYN	1	0.117447029253605
Brain_Hippocampus	GOBP_RESPONSE_TO_XENOBIOTIC_STIMULUS	0.861066235864297	0.955960174009258	0.0427591434738678	-0.219194614435767	-0.751796380032239	30	ACSL1; MGST2; GPX1; SULT1A2; FMO2; SULT1A3; SLITRK5; GGT1; FMO3; CYB5B; MCM7; ARNT; TIGAR	1	0.955960174009258
Brain_Hippocampus	GOBP_RESPONSE_TO_X_RAY	0.904109589041096	0.978273923440776	0.0564118388217596	0.233395852952835	0.653461243638773	12	THBD; XRCC6	1	0.978273923440776
Brain_Hippocampus	GOBP_RESPONSE_TO_ZINC_ION	0.448780487804878	0.713484911120298	0.096240602328129	0.303352229756991	0.991092663808326	20	MT1X; BGLAP; ASS1; VCAM1; KCNK3; MT1M	1	0.713484911120298
Brain_Hippocampus	GOBP_RETINA_DEVELOPMENT_IN_CAMERA_TYPE_EYE	0.459909228441755	0.717859499709439	0.069119845655101	-0.257297682860077	-1.00021200800128	57	TCIRG1; MAN2A1; PDE6B; CABP4; PSEN1; DIO3; MAX; COL4A1; CLIC4; THY1; XRN2; TGFB2; SMARCA4; NPHP4; NAGLU; PROX1; GNB1	1	0.717859499709439
Brain_Hippocampus	GOBP_RETINA_HOMEOSTASIS	0.722402597402597	0.888460299225374	0.051011413203915	-0.248558967336877	-0.829644556841055	26	TF; WHRN; CLCN3; SLC2A1; NPHP4; BBS2; IGKC; IGHG3; NPHP3; LYZ; ACTB; IGHA1; CROCC; AZGP1	1	0.888460299225374
Brain_Hippocampus	GOBP_RETINA_MORPHOGENESIS_IN_CAMERA_TYPE_EYE	0.782094594594595	0.911995856353591	0.0491927521045191	-0.245594684520434	-0.774537629739925	21	MAN2A1; CABP4; DIO3; THY1; NAGLU; PROX1	1	0.911995856353591
Brain_Hippocampus	GOBP_RETINA_VASCULATURE_DEVELOPMENT_IN_CAMERA_TYPE_EYE	0.897163120567376	0.975303582270795	0.0451344222209097	-0.246347978096243	-0.66572432350914	12	COL4A1; CLIC4; HIF1A; ROM1; ARHGEF15	1	0.975303582270795
Brain_Hippocampus	GOBP_RETINOL_METABOLIC_PROCESS	0.0607142857142857	0.253236166007905	0.245041785430996	-0.583724489492156	-1.4742411304617	10	ADH1B; LIPE; DHRS9; AKR1B1; DGAT2; AKR1C3; RDH11	1	0.253236166007905
Brain_Hippocampus	GOBP_RETROGRADE_AXONAL_TRANSPORT	0.5875	0.809013802276771	0.0652353056017703	-0.362568968630006	-0.915695839056645	10	KIF1A	1	0.809013802276771
Brain_Hippocampus	GOBP_RETROGRADE_TRANSPORT_ENDOSOME_TO_GOLGI	0.199672667757774	0.477587466172429	0.122679189568808	-0.340972275006753	-1.19707810440385	34	PHETA2; SNX2; SNX1; RIC1; RAB7A; WASHC2A; TBC1D10B; HEATR5B; TMEM87B; DENND5A; SNX3; YKT6; RAB6B; VPS29	1	0.477587466172429
Brain_Hippocampus	GOBP_RETROGRADE_TRANSPORT_ENDOSOME_TO_PLASMA_MEMBRANE	0.0842661545185998	0.302970560666959	0.287805130535564	-0.541412900484938	-1.50883763054643	14	VPS35L; SNX27; RAB7A; VPS26C; AKAP5; ENTR1	1	0.302970560666959
Brain_Hippocampus	GOBP_RETROGRADE_VESICLE_MEDIATED_TRANSPORT_GOLGI_TO_ENDOPLASMIC_RETICULUM	0.774844720496895	0.90951600812497	0.04577044581081	-0.219222498320766	-0.823056508572139	48	RACGAP1; TMED3; ERGIC1; KLC1; TMED10; ATP9B; KIF3C; NAPA; NBAS; ARCN1; BNIP1	1	0.90951600812497
Brain_Hippocampus	GOBP_RHO_PROTEIN_SIGNAL_TRANSDUCTION	0.333850931677019	0.617124562171629	0.0873098257637931	-0.283302201173998	-1.07450122246197	50	WAS; BCL6; CFL1; RHOB; ADRA2A; ARHGDIB; FLOT1; ARHGEF3; ARHGEF11; RIPOR2; PHACTR4; TAX1BP3; COL1A2; CAVIN4; CDC42; ARHGAP35; RASGRF1; GPR65; RTKN; RASGRF2	1	0.617124562171629
Brain_Hippocampus	GOBP_RHYTHMIC_BEHAVIOR	0.420560747663551	0.692891067871917	0.09754492162472	0.34373630325153	1.03925342778739	15	DRD2; CIART; STAR; NR1D1; GPR176; CHRNB2	1	0.692891067871917
Brain_Hippocampus	GOBP_RHYTHMIC_PROCESS	0.0244160687972811	0.15439467425861	0.352487857583619	0.270776410305521	1.29261462128276	111	CPT1A; DRD2; CIART; PER2; AMH; CRY2; MDK; CCAR2; NFKB2; STAR; F7; MAGEL2; MAGED1; ID4; PPARGC1A; ASS1; SUV39H1; PTX3; NR1D1; NDUFA9; KMT2A; DDB1; RELB; NGFR; PDGFRA; GPR176; CHRNB2; MAPK8; ID1; JUND; HSPA5; PTPRN; NOCT	1	0.15439467425861
Brain_Hippocampus	GOBP_RIBONUCLEOPROTEIN_COMPLEX_BIOGENESIS	0.0055111693018909	0.0599552722249523	0.407017918923954	0.252519066130311	1.35153588288399	229	RPL3; CELF6; RBIS; RPL24; RRP12; CPSF7; RPL35A; MPV17L2; RPL27; RPS27; RPL13A; EXOSC2; NCBP1; RPL6; SRSF12; RPS14; RUVBL2; GEMIN8; SRSF10; DDX28; HSP90AA1; SNU13; RPS28; WDR74; PRPF19; RPF1; SNRPB; RPL14; RPS6; BUD23; NOP58; TAF9; SUV39H1; HSP90AB1; MRTO4; RPL7A; USP36; RAMAC; MRPL36; CLP1; SNRPGP15; DDX20; NOC2L; NSUN5; DROSHA; POLR2D; PPAN; RCL1; BYSL; DDX51; TBL3; GTPBP4; NUDT21; RRS1; PAK1IP1; SF3A3; EIF3M; XAB2; NOLC1; POP7; PRPF8; SRPK3	1	0.0599552722249523
Brain_Hippocampus	GOBP_RIBONUCLEOPROTEIN_COMPLEX_SUBUNIT_ORGANIZATION	0.00242499093375934	0.0349379528453742	0.431707695803346	0.333012022497138	1.56560679892516	101	RPL3; CELF6; RPL24; CPSF7; RPS27; RPL13A; NCBP1; RPL6; SRSF12; RPS14; RUVBL2; GEMIN8; SRSF10; VCP; DDX28; HSP90AA1; RPS28; PRPF19; SNRPB; TAF9; HSP90AB1; MRTO4; RAMAC; CLP1; SNRPGP15; DDX20; POLR2D; PPAN; NUDT21; RRS1; SF3A3; EIF3M; XAB2; PRPF8; SRPK3	1	0.0349379528453742
Brain_Hippocampus	GOBP_RIBONUCLEOSIDE_METABOLIC_PROCESS	0.272131147540984	0.56005147429083	0.102449405629826	-0.349900247021457	-1.15181451225027	24	ENTPD4; APOBEC3G; NME1; RAB23; CDA; IMPDH1; CASK; ADA; GNAI3	1	0.56005147429083
Brain_Hippocampus	GOBP_RIBONUCLEOSIDE_MONOPHOSPHATE_BIOSYNTHETIC_PROCESS	0.41588785046729	0.688983426621511	0.0982123351217438	0.344640544265166	1.04198731293155	15	ADSS1; GMPS; HPRT1; UPP1; ADSL; UCKL1; CAD; PRPS1	1	0.688983426621511
Brain_Hippocampus	GOBP_RIBONUCLEOSIDE_MONOPHOSPHATE_METABOLIC_PROCESS	0.419811320754717	0.692701887428837	0.0982123351217438	0.322556531642614	1.02007826990933	18	ADSS1; GMPS; HPRT1; UPP1; ADSL; MPP1; UCKL1; NT5C	1	0.692701887428837
Brain_Hippocampus	GOBP_RIBONUCLEOSIDE_TRIPHOSPHATE_BIOSYNTHETIC_PROCESS	0.497448979591837	0.748263938965647	0.0928481214159878	0.260893891486595	0.97698459548942	31	STOML2; VCP; UQCC3; ALDOA; PPARGC1A; NME4; PKM; ATP5F1B; ATP6V1A; ATP5PB; ATP5MC3; UCKL1; ATP5ME; H19	1	0.748263938965647
Brain_Hippocampus	GOBP_RIBONUCLEOSIDE_TRIPHOSPHATE_METABOLIC_PROCESS	0.574568288854003	0.800994040601431	0.0601186142531851	-0.255308577737865	-0.923885723974417	38	ENTPD4; PID1; CTPS1; TMSB4X; NME1; RAB23; SPHK2; ATPSCKMT; IMPDH1	1	0.800994040601431
Brain_Hippocampus	GOBP_RIBONUCLEOTIDE_CATABOLIC_PROCESS	0.423875432525952	0.694199751535865	0.0802023444698144	-0.335673219656495	-1.00765383435095	18	ENTPD4; ABCD1; PDE4B	1	0.694199751535865
Brain_Hippocampus	GOBP_RIBOSE_PHOSPHATE_BIOSYNTHETIC_PROCESS	0.510822510822511	0.755230058907817	0.0617054053637523	-0.233985905156846	-0.979034898350026	89	PYGL; ACSS2; SLC35B2; ACSL1; PID1; CTPS1; FASN; TMSB4X; SCD; PDK1; ELOVL5; NME1; PDK4; SPHK2; PDP2; ATPSCKMT; IMPDH1; COASY; AK5; ELOVL6	1	0.755230058907817
Brain_Hippocampus	GOBP_RIBOSOMAL_LARGE_SUBUNIT_ASSEMBLY	0.041439589971381	0.213959854014599	0.321775918075361	0.536368396939065	1.57533493206541	14	RPL3; RPL24; RPL6; DDX28; MRTO4; PPAN; RRS1	1	0.213959854014599
Brain_Hippocampus	GOBP_RIBOSOMAL_LARGE_SUBUNIT_BIOGENESIS	0.00400051000028835	0.047643229906461	0.407017918923954	0.434671603383002	1.75773661945571	41	RPL3; RPL24; RPL35A; RPL6; DDX28; SNU13; WDR74; RPF1; RPL14; MRTO4; RPL7A; NOC2L; PPAN; GTPBP4; RRS1; PAK1IP1	1	0.047643229906461
Brain_Hippocampus	GOBP_RIBOSOMAL_SMALL_SUBUNIT_ASSEMBLY	0.391402714932127	0.66636051982751	0.0999276973731092	0.398199498886391	1.05379732819312	10	RPS27; RPS14; RPS28	1	0.66636051982751
Brain_Hippocampus	GOBP_RIBOSOMAL_SMALL_SUBUNIT_BIOGENESIS	0.639784946236559	0.841782247256735	0.0817515582532145	0.223035116910525	0.899382858294299	40	RPS27; RPS14; SNU13; RPS28; RPS6; RCL1; BYSL; TBL3; RRS1; BMS1; RRP36; NAT10; NOB1; UTP23; NPM1; PRKDC	1	0.841782247256735
Brain_Hippocampus	GOBP_RIBOSOME_ASSEMBLY	0.0707070707070707	0.274025526980877	0.271288554688953	0.36182347275119	1.39043102812571	33	RPL3; RPL24; MPV17L2; RPS27; RPL6; RPS14; DDX28; RPS28; MRTO4	1	0.274025526980877
Brain_Hippocampus	GOBP_RIBOSOME_BIOGENESIS	0.171206225680934	0.441645722933969	0.213927855492356	0.223719076901981	1.15254870868074	159	RPL3; RBIS; RPL24; RRP12; RPL35A; MPV17L2; RPL27; RPS27; EXOSC2; RPL6; RPS14; DDX28; SNU13; RPS28; WDR74; RPF1; RPL14; RPS6; BUD23; NOP58; SUV39H1; MRTO4; RPL7A; USP36; MRPL36; NOC2L; NSUN5; DROSHA; PPAN; RCL1; BYSL; DDX51; TBL3; GTPBP4; RRS1; PAK1IP1	1	0.441645722933969
Brain_Hippocampus	GOBP_RIG_I_SIGNALING_PATHWAY	0.0644599303135889	0.259375944569741	0.234392647294686	-0.515118548419933	-1.46796909101852	15	PUM2; RNF125; SEC14L1; BIRC3; USP15; DDX60; CLPB; PUM1; DHX58; DDX58	1	0.259375944569741
Brain_Hippocampus	GOBP_RNA_3_END_PROCESSING	0.920489296636086	0.981932382133995	0.0696133438850965	0.172032182190478	0.76548344606982	66	ALYREF; CPSF7; EXOSC2; NCBP1; INTS14; HSF1; POLR3K; CCNB1; RNPS1; CLP1; POLR2D; NUDT21; MAGOH; LSM11; SLBP; TUT1; USB1; DDX39B; PCF11	1	0.981932382133995
Brain_Hippocampus	GOBP_RNA_5_END_PROCESSING	0.982142857142857	0.999083727314321	0.0413209506074822	-0.191747851002865	-0.504943958523589	11	RPP38; RPP14; POP1; UTP20; POP5; POP4; TRMT10C; NOP14; ABT1; POP7; TBL3	1	0.999083727314321
Brain_Hippocampus	GOBP_RNA_CAPPING	0.0133846939674549	0.104817798212667	0.380730400722792	0.556241001918818	1.74811490490078	17	NCBP1; POLR2C; POLR2H; CMTR2; RAMAC; RNMT; POLR2D; CDK7; POLR2A	1	0.104817798212667
Brain_Hippocampus	GOBP_RNA_CATABOLIC_PROCESS	0.145922746781116	0.404802033937039	0.245041785430996	0.215291767926684	1.13600373969013	201	RPL3; RPL17; RPL24; RPL35A; PSMD4; RPL27; RPS27; RPL32; RPL13A; EXOSC2; RPS18; NCBP1; RPL31; RPL6; YTHDF2; RPS14; PSMA4; NANOS2; PSMD2; RPL13; UBA52; PSMD13; METTL14; RPS28; RPL14; TNRC6A; HSPA8; PSME2; RPS6; PSMA7; PSMD11; HNRNPA0; MRTO4; RPL7A; PSMD12; RNPS1; PSMB6; PSMD1; OAS2; FEN1; WDR61; PSMC1; DROSHA; POLR2D; MOV10; EDC4; HSPB1; NOCT; NSUN2; PSMB1; MAGOH	1	0.404802033937039
Brain_Hippocampus	GOBP_RNA_DEPENDENT_DNA_BIOSYNTHETIC_PROCESS	0.924713584288052	0.982682789345385	0.0400845633477088	-0.199101200019364	-0.699000196127361	34	TNKS; TEN1; STN1; ATM; XRCC5; NAF1; POT1; TNKS2	1	0.982682789345385
Brain_Hippocampus	GOBP_RNA_DESTABILIZATION	0.380872483221477	0.660614224137931	0.0843144320642653	-0.339666967504578	-1.04640981019965	19	ZC3H12A; ZFP36L2; ZFP36; CNOT6L; HNRNPR	1	0.660614224137931
Brain_Hippocampus	GOBP_RNA_EXPORT_FROM_NUCLEUS	0.970394736842105	0.996948549047534	0.0706196247122591	0.156082363398928	0.695647082452416	73	ALYREF; NCBP1; NXT1; HHEX; DDX25; NUP210; RNPS1; RAE1; POLR2D; NUP155; NSUN2; RRS1; MAGOH; GLE1; EIF5A	1	0.996948549047534
Brain_Hippocampus	GOBP_RNA_LOCALIZATION	0.589655172413793	0.811256350312458	0.100633389423036	0.194567455451412	0.94482861955766	120	ALYREF; ARC; EIF5A2; EXOSC2; NCBP1; RUVBL2; NXT1; HHEX; HNRNPA1L2; HSF1; CCT5; DDX25; NOP58; NUP210; RNPS1; G3BP2; RAE1; CCT2; NUTF2; POLR2D; NUP155; NSUN2; RRS1; MAGOH; GLE1; CCT6A; EIF5A; CCT7	1	0.811256350312458
Brain_Hippocampus	GOBP_RNA_METHYLATION	0.182795698924731	0.456667993651481	0.169570644405628	0.298703597534237	1.20451388577031	40	TARBP1; METTL14; THUMPD3; CMTR2; BUD23; METTL2A; RAMAC; TRMT12; METTL1; NSUN5; RNMT; NSUN2	1	0.456667993651481
Brain_Hippocampus	GOBP_RNA_MODIFICATION	0.77124183006536	0.90734629616452	0.0822054920415869	0.191700961050838	0.857045701611063	76	CTU1; TARBP1; METTL14; THUMPD3; KTI12; CMTR2; BUD23; QTRT1; METTL2A; ANKRD16; RAMAC; TRMT12; BAG4; METTL1; NSUN5; RNMT	1	0.90734629616452
Brain_Hippocampus	GOBP_RNA_PHOSPHODIESTER_BOND_HYDROLYSIS	0.895114942528736	0.975209241499564	0.0355420211253902	-0.182643896715756	-0.750550723691485	76	EXOSC7; RNASET2; ZC3H12A; RNASEL; CNOT8; EXD2; RNASE6; CNOT6L; SAMHD1; PAN3; CNOT2; SND1; XRN2; RPP38; APEX1; ZC3H12B	1	0.975209241499564
Brain_Hippocampus	GOBP_RNA_PHOSPHODIESTER_BOND_HYDROLYSIS_ENDONUCLEOLYTIC	0.98921832884097	0.999269228540831	0.059989249649033	0.152623610332028	0.610608157932634	39	ENDOV; NYNRIN; EXOG; FEN1; DROSHA; RCL1; TBL3; RRS1; NUDT16L1; POP7	1	0.999269228540831
Brain_Hippocampus	GOBP_RNA_PHOSPHODIESTER_BOND_HYDROLYSIS_EXONUCLEOLYTIC	0.0443359741108865	0.219715287432751	0.321775918075361	-0.466575460312848	-1.51331175414398	23	EXOSC7; ZC3H12A; CNOT8; EXD2; CNOT6L; PAN3; CNOT2; XRN2	1	0.219715287432751
Brain_Hippocampus	GOBP_RNA_POLYADENYLATION	0.953333333333333	0.993349461012947	0.0395172228473919	-0.192951151578958	-0.618038705764185	22	PAF1; APP; PAPOLA; CTR9	1	0.993349461012947
Brain_Hippocampus	GOBP_RNA_POLYMERASE_II_PREINITIATION_COMPLEX_ASSEMBLY	0.799086757990868	0.923588500952753	0.062249042949858	0.265279493057735	0.742728995619306	12	TAF7; THRA; CAND1; TAF1; PSMC4; TAF11; PSMC5; PSMC2	1	0.923588500952753
Brain_Hippocampus	GOBP_RNA_PROCESSING	0.116936555659951	0.3579327059033	0.287805130535564	0.1896558716515	1.10447698427269	457	SNORA20; CELF6; ZMAT2; RRP12; ALYREF; CPSF7; SNORD124; RPL35A; RPL27; RPS27; CCAR2; PTBP3; EXOSC2; NCBP1; POLR2C; CTU1; SNRNP25; SRSF12; RPS14; INTS14; GEMIN8; SRSF10; AHNAK2; HNRNPA1L2; POLR2H; TARBP1; PTCD2; METTL14; SNU13; PPARGC1A; RPS28; WDR74; THUMPD3; PDCD7; PRPF19; RPF1; KIN; SNRPB; RPL14; HSPA8; KTI12; HSF1; RPS6; CMTR2; BUD23; NOP58; POLR3K; SUV39H1; PPIL3; SNHG10; HNRNPA0; MRTO4; RPL7A; BCAS2; RIPK1; HNRNPH1; UBL5; RBBP6; QTRT1; METTL2A; ANKRD16; USP36; CCNB1; RNPS1; RAMAC; TRMT12; LSM10; CLP1; TSEN54; SNRPGP15; IL6; PRPF4; RBM42; C9orf78; SNRNP48; DDX20; ELAVL2; METTL1; NSUN5; DROSHA; RNMT; POLR2D; CLASRP; RCL1; BYSL; SARS1; TRA2B; RBM14; DDX51; TBL3; CDK7; NSUN2; GTPBP4; NUDT21; RRS1; POLR2A; SF3B4; MAGOH; SF3A3; SNHG1; SNORA48; BUD31; XAB2; NOLC1; POP7; CIRBP; PRPF8; SRPK3; CWF19L1; RBM38; MAK16; PRPF6; RBM3; RTCA; LSM11; KHDC4; SNORA70; PCBP4; RBM27; SCARNA12; H19; BMS1; RRP36; SLBP; ELP5; NAT10; SNRPA1; PPP2CA; NOP56; ZBTB8OS; TUT1	1	0.3579327059033
Brain_Hippocampus	GOBP_RNA_SPLICING	0.148936170212766	0.408220502901354	0.241339976815091	0.2137158181166	1.1355938526911	207	CELF6; ZMAT2; ALYREF; CPSF7; CCAR2; PTBP3; NCBP1; POLR2C; SNRNP25; SRSF12; GEMIN8; SRSF10; AHNAK2; HNRNPA1L2; POLR2H; METTL14; SNU13; PPARGC1A; PDCD7; PRPF19; SNRPB; HSPA8; PPIL3; HNRNPA0; BCAS2; HNRNPH1; UBL5; RNPS1; LSM10; CLP1; TSEN54; SNRPGP15; PRPF4; RBM42; C9orf78; SNRNP48; DDX20; ELAVL2; POLR2D; CLASRP; TRA2B; RBM14; NUDT21; POLR2A; SF3B4; MAGOH; SF3A3; BUD31; XAB2; CIRBP; PRPF8; SRPK3; CWF19L1; RBM38; PRPF6; RBM3; KHDC4; PCBP4	1	0.408220502901354
Brain_Hippocampus	GOBP_RNA_SPLICING_VIA_TRANSESTERIFICATION_REACTIONS	0.0483849301426115	0.227430723977687	0.321775918075361	0.248590247498189	1.28789213256631	163	CELF6; ZMAT2; ALYREF; CPSF7; NCBP1; POLR2C; SNRNP25; SRSF12; GEMIN8; SRSF10; POLR2H; METTL14; SNU13; PDCD7; PRPF19; SNRPB; HSPA8; PPIL3; HNRNPA0; BCAS2; HNRNPH1; UBL5; RNPS1; CLP1; SNRPGP15; PRPF4; RBM42; C9orf78; SNRNP48; DDX20; ELAVL2; POLR2D; TRA2B; RBM14; NUDT21; POLR2A; SF3B4; MAGOH; SF3A3; BUD31; XAB2; CIRBP; PRPF8; SRPK3; CWF19L1; PRPF6; RBM3; KHDC4; PCBP4	1	0.227430723977687
Brain_Hippocampus	GOBP_ROOF_OF_MOUTH_DEVELOPMENT	0.476897689768977	0.732728095433978	0.0716527366829457	-0.281788904817742	-0.98017831051937	33	INSIG1; SOS1; TIPARP; MMP25; CSRNP1; TBX3; LEF1; TGFBR2; TGFB2; SNAI1; NPRL3; CLDN5; FZD2; GABRB3; ITGB8; COL11A2	1	0.732728095433978
Brain_Hippocampus	GOBP_RRNA_CONTAINING_RIBONUCLEOPROTEIN_COMPLEX_EXPORT_FROM_NUCLEUS	0.968325791855204	0.996617027063783	0.052805004567129	0.206581275146205	0.546697814569346	10	RRS1; XPO1; NPM1; EIF6; RAN; RPS15; SDAD1	1	0.996617027063783
Brain_Hippocampus	GOBP_RRNA_METABOLIC_PROCESS	0.332179930795848	0.614700345413973	0.140406238523342	0.217467320455281	1.05379623812234	119	RRP12; RPL35A; RPL27; RPS27; EXOSC2; RPS14; SNU13; RPS28; WDR74; RPF1; RPL14; RPS6; BUD23; NOP58; SUV39H1; MRTO4; RPL7A; USP36; NSUN5; DROSHA; RCL1; BYSL; DDX51; TBL3; GTPBP4; RRS1	1	0.614700345413973
Brain_Hippocampus	GOBP_RRNA_METHYLATION	0.982142857142857	0.999083727314321	0.0413209506074822	-0.192052738714929	-0.505746842140952	11	DIMT1; BMT2; ZCCHC4	1	0.999083727314321
Brain_Hippocampus	GOBP_RRNA_MODIFICATION	0.962877030162413	0.994954824813698	0.0542315935495841	0.17616699162748	0.553645169545545	17	BUD23; NSUN5; NAT10; NSUN5P1; RPUSD3; NOP2; GAR1; TFB2M; MRM1; MRM3; NOP10; RPUSD4; FBLL1; ZCCHC4; NAF1; BMT2; DIMT1	1	0.994954824813698
Brain_Hippocampus	GOBP_RRNA_TRANSCRIPTION	0.182948490230906	0.456667993651481	0.135002033828631	-0.444643106803759	-1.23915453641328	14	GTF3C2; SMARCA4; GTF3A; IPPK	1	0.456667993651481
Brain_Hippocampus	GOBP_RUFFLE_ASSEMBLY	0.274418604651163	0.562838158519222	0.125033367555272	0.365586616271811	1.13236254275464	16	CSPG4; EVL; ICAM1; BAG4; NDEL1; DEF8; SNX10; KANK1	1	0.562838158519222
Brain_Hippocampus	GOBP_RUFFLE_ORGANIZATION	0.151565074135091	0.411502018197989	0.143758989039275	-0.389227084324573	-1.2624365656621	23	TCIRG1; CSF1R; COBL; CORO1C; PLEK	1	0.411502018197989
Brain_Hippocampus	GOBP_SALIVARY_GLAND_DEVELOPMENT	0.85968028419183	0.955027624309392	0.0471642455670861	-0.261647337306339	-0.72917240816847	14	SEMA3C; TNF; TGFB2; CDC42; NKX3.1	1	0.955027624309392
Brain_Hippocampus	GOBP_SARCOPLASMIC_RETICULUM_CALCIUM_ION_TRANSPORT	0.925339366515837	0.982792213617199	0.0549073703290958	0.226933329644292	0.600557602724036	10	GSTO1; FKBP1B; ATP2A2; TMEM38A; CHD7; CLIC2	1	0.982792213617199
Brain_Hippocampus	GOBP_SCF_DEPENDENT_PROTEASOMAL_UBIQUITIN_DEPENDENT_PROTEIN_CATABOLIC_PROCESS	0.177966101694915	0.450836174228569	0.176694268938498	0.279503100583157	1.17354596002909	52	PSMD4; PSMA4; PSMD2; PSMD13; PSME2; PSMA7; PSMD11; PSMD12; PSMB6; PSMD1; PSMC1; PSMB1; FBXL14; PSMD5; PSMA3; SKP1; PSMA6; PSMB2; PSME4; FBXO9	1	0.450836174228569
Brain_Hippocampus	GOBP_SCHWANN_CELL_DEVELOPMENT	0.145390070921986	0.404010197078145	0.153158808683073	-0.484082289495611	-1.30817129975111	12	PRX; SH3TC2; FA2H	1	0.404010197078145
Brain_Hippocampus	GOBP_SCHWANN_CELL_DIFFERENTIATION	0.155594405594406	0.416464163610644	0.14641623786055	-0.445980461429047	-1.28799494346229	16	PRX; SH3TC2; FA2H	1	0.416464163610644
Brain_Hippocampus	GOBP_SECONDARY_METABOLIC_PROCESS	0.853356890459364	0.951656389598144	0.0472587336673259	-0.256189751806142	-0.706406165022667	13	DDT; AKR1B1; RAPGEF2; FMO2	1	0.951656389598144
Brain_Hippocampus	GOBP_SECONDARY_PALATE_DEVELOPMENT	0.446428571428571	0.712429111531191	0.0791316651768349	-0.385843976670448	-1.01607180436952	11	MMP25; LEF1; TGFBR2; TGFB2; FZD2; ITGB8; COL11A2	1	0.712429111531191
Brain_Hippocampus	GOBP_SECOND_MESSENGER_MEDIATED_SIGNALING	0.0437235543018336	0.218948359332975	0.257206466468838	-0.313385872009403	-1.34899193427196	101	CMKLR1; CXCR1; CXCR2; GIPR; RGS2; BTK; RCAN1; SYK; PTPRJ; PLEK; PEX5L; CCL3; EDN1; CXCR4; EDN3; EPHA5; TNF; KSR2; RAPGEF2; LAT2; ADA; CCL4; DGKD; FPR1; SULT1A3; GUCY1A1; GRIN2B; FHL2; SLC8A1; PRNP; NPPA; RUNDC3A; TPCN2; PRKAR2B; ITPR1; CCR1; RYR2; DMTN; BCAP31; P2RX7; PPP3CC; CCR7	1	0.218948359332975
Brain_Hippocampus	GOBP_SECRETION	5.61055808558347e-08	9.86756903301993e-06	0.719512826338911	-0.318877780353672	-1.65043387613746	616	PYGL; DNAJC13; NKX6.1; STC1; RAC2; APBB1; BIN2; CD58; FERMT3; RAB3IP; ARHGAP9; KIT; CTSC; TCIRG1; CXCR1; ADORA1; CTSS; SLC12A2; SGK1; FGF20; KCNMB4; PYCARD; TICAM2; SLC17A9; ITGAM; CXCR2; VPS35L; FCGR3B; LCN2; FOXD1; PCSK6; GIPR; SLC4A8; SRCIN1; S100P; CD33; GMFG; CHI3L1; HCAR2; MYO1G; SELL; BTK; CYP51A1; TSPAN14; MAP2K6; ANPEP; TF; NCKAP1L; SYK; ITGB2; ATP11B; BACE1; APP; RNASET2; HK2; MMP25; SLC2A5; PTPRJ; PLEK; MNDA; SELENOP; RHBDF2; RIC1; TMEM63A; NCSTN; ADAM10; ARPC5; ALOX5; RAB7A; SLC1A5; CAMP; GHRL; BRPF3; NCOA1; CCL3; MCEMP1; PSEN1; OLR1; FCGR2A; STAM; TMSB4X; SERPINA1; EDN1; VAMP8; LAMP1; EXOC3; TMED10; CLEC5A; C3AR1; PLA2G2A; CD9; CD300A; UNC13B; APAF1; CD53; HP; HSPA6; OSM; CHRNA4; HCK; SCIN; ADRA2A; ACTN2; OSCAR; NME1; SLC38A2; STXBP2; SPP1; APOOL; ADM; CYBA; ATP6AP1; NRXN2; EDN3; SPHK2; NADK; ANXA3; LILRB2; TBX3; PGLYRP1; ATP13A2; CDA; FGR; TOM1; SRGN; LIF; GPR84; GLA; S100A9; PLAUR; LAIR1; IMPDH1; TMBIM1; LHFPL2; LTA4H; CASK; LILRB3; PTAFR; EPHA5; CYB5R4; PSMD3; DEGS1; AGA; ZBTB7B; LRG1; MYO6; RHOT1; CRHBP; TNF; SLC2A1; STEAP3; WDR1; TANGO2; SLC1A7; ITSN1; NAPA; LAT2; CD109; TGFB2; ADA; SVBP; TFR2; S100A8; MICAL1; ITGB3; TIMP1; SIRT4; SIGLEC9; SLC27A2; CD44; FCER1G; FPR1; ARNTL; GRN; SNCA; CAB39; SNAP23; JAK2; XRCC5; ADGRE2; ARFGEF2; MIA2; PIM3; GALR1; S100A11	0.000236821656792478	9.86756903301993e-06
Brain_Hippocampus	GOBP_SECRETORY_GRANULE_ORGANIZATION	0.119266055045872	0.362434858422335	0.195789002148949	0.477692121426066	1.36853068758288	13	ABCA1; VPS33B; SYT4; PTPRN; NECTIN2; DTNBP1; F2RL3	1	0.362434858422335
Brain_Hippocampus	GOBP_SEGMENTATION	0.0940988835725678	0.318517552173062	0.183023938384487	-0.370408601018011	-1.32768779597766	37	WDR77; COBL; SEMA3C; PSEN1; ATM; TBX3; FOXC2; PALB2; LEF1	1	0.318517552173062
Brain_Hippocampus	GOBP_SELECTIVE_AUTOPHAGY	0.124590163934426	0.371394831897749	0.159646701919906	-0.398736038415336	-1.31257396790521	24	VPS13D; WDFY3; CALCOCO2; RAB7A; RETREG1; ATG14; MAP1LC3B; OPTN; AUP1; WDR81; BAG3; STING1; UBQLN1; TIGAR; NOD1; DDRGK1	1	0.371394831897749
Brain_Hippocampus	GOBP_SEMAPHORIN_PLEXIN_SIGNALING_PATHWAY	0.466442953020134	0.724110226075023	0.0736212741014394	-0.319492627849658	-0.984258853678032	19	SEMA4D; NCAM1; SEMA3C; SEMA7A; PLXNC1	1	0.724110226075023
Brain_Hippocampus	GOBP_SEMI_LUNAR_VALVE_DEVELOPMENT	0.531141868512111	0.770429493810866	0.0686325631836726	-0.314067133526621	-0.942794756357283	18	STRA6; TGFB2; SMAD6; SNAI1; HEY2; BMP2; NPPA; GJA5	1	0.770429493810866
Brain_Hippocampus	GOBP_SENSORY_ORGAN_DEVELOPMENT	0.775265957446809	0.909538363831223	0.03863723737086	-0.189670237756161	-0.866870380648433	162	KIT; TCIRG1; AGTPBP1; FGF20; MAN2A1; INSIG1; PDE6B; SOS1; WHRN; ADAM10; CABP4; PSEN1; DIO3; CNTF; EDN1; MAX; STRA6; ATF4; ATF6; FOXC2; COL4A1; CLIC4; THY1; LEF1; TGFBR2; MYO6; CRYAB; FBN1; XRN2; TGFB2; SMARCA4; NPHP4; SEC24B; RIPOR2; PHACTR4; HEY2; BMP2	1	0.909538363831223
Brain_Hippocampus	GOBP_SENSORY_ORGAN_MORPHOGENESIS	0.674041297935103	0.865569917427463	0.0497903187820785	-0.220899624553002	-0.879762164316267	65	AGTPBP1; MAN2A1; INSIG1; WHRN; CABP4; DIO3; CNTF; EDN1; STRA6; ATF4; THY1; MYO6; FBN1; SEC24B; RIPOR2; PHACTR4; NAGLU; PROX1	1	0.865569917427463
Brain_Hippocampus	GOBP_SENSORY_PERCEPTION	0.307692307692308	0.59250421111735	0.083129129135339	-0.239465207033347	-1.07992099922211	141	EML2; KIT; ADORA1; IL10; MYO9A; OR7A5; PDE6B; OR52N4; USP53; BACE1; WHRN; CABP4; CCL3; RETREG1; MARVELD2; EDN1; TMTC4; CHRNA4; GPX1; CXCR4; HOXD1; ATF6; EYA3; RABGGTA; ATPSCKMT; OR2L13; PTAFR; LEF1; MYO6; WDR1	1	0.59250421111735
Brain_Hippocampus	GOBP_SENSORY_PERCEPTION_OF_CHEMICAL_STIMULUS	0.35509138381201	0.636823196195657	0.115240003147781	0.292092674325491	1.07673123948873	30	DRD2; OR10AD1; OR2W3; GPR148; TAS2R31; BBS1; OR2H2; OR1F1; OR2L2; SCNN1D; ITPR3	1	0.636823196195657
Brain_Hippocampus	GOBP_SENSORY_PERCEPTION_OF_LIGHT_STIMULUS	0.743788819875776	0.897778841491465	0.0476387259290825	-0.220177111470931	-0.835082023553913	50	EML2; MYO9A; PDE6B; WHRN; CABP4; ATF6; EYA3; RABGGTA	1	0.897778841491465
Brain_Hippocampus	GOBP_SENSORY_PERCEPTION_OF_MECHANICAL_STIMULUS	0.237942122186495	0.5226	0.109684061970549	-0.322472930194231	-1.17628105339847	41	EML2; KIT; USP53; BACE1; WHRN; MARVELD2; TMTC4; GPX1; CXCR4; MYO6; WDR1	1	0.5226
Brain_Hippocampus	GOBP_SENSORY_PERCEPTION_OF_PAIN	0.0478547854785479	0.226281241809821	0.266350657088526	-0.42069365496243	-1.46334645870461	33	ADORA1; IL10; BACE1; CCL3; RETREG1; EDN1; CHRNA4; CXCR4; HOXD1; ATPSCKMT; PTAFR	1	0.226281241809821
Brain_Hippocampus	GOBP_SENSORY_PERCEPTION_OF_SMELL	0.283018867924528	0.570512299601816	0.12384217120105	0.359520479651404	1.1369759806511	18	DRD2; OR10AD1; OR2W3; GPR148; BBS1; OR2H2; OR1F1; OR2L2	1	0.570512299601816
Brain_Hippocampus	GOBP_SENSORY_PERCEPTION_OF_TASTE	0.914027149321267	0.981654607768469	0.0554793308704233	0.230210692761857	0.60923083437417	10	TAS2R31; SCNN1D; ITPR3	1	0.981654607768469
Brain_Hippocampus	GOBP_SENSORY_SYSTEM_DEVELOPMENT	0.759722222222222	0.904231174515685	0.0415717899246479	-0.196861090188891	-0.864596695909559	116	TCIRG1; AGTPBP1; ITGAM; MAN2A1; PDE6B; SOS1; CABP4; PSEN1; DIO3; CNTF; MAX; STRA6; C1QA; ATF4; ATF6; FOXC2; COL4A1; CLIC4; THY1; TGFBR2; CRYAB; FBN1; XRN2; TGFB2; SMARCA4; NPHP4	1	0.904231174515685
Brain_Hippocampus	GOBP_SEQUESTERING_OF_CALCIUM_ION	0.947284345047923	0.992426711453781	0.037848772270503	-0.185096991990658	-0.681517779859705	44	CCL3; PSEN1; P2RY6; SELENON; PKD2; THY1; SNCA; LYN; SLC8A1; JPH4; DIAPH1; TPCN2; ITPR1; RYR2	1	0.992426711453781
Brain_Hippocampus	GOBP_SERINE_FAMILY_AMINO_ACID_METABOLIC_PROCESS	0.572093023255814	0.800994040601431	0.0799858801499946	0.301364267793158	0.933441196654559	16	AMT; CTH; SARS1; GCLM; CDO1; SLC7A11	1	0.800994040601431
Brain_Hippocampus	GOBP_SERINE_PHOSPHORYLATION_OF_STAT_PROTEIN	0.454751131221719	0.715851955307263	0.0911073131586733	0.374602398912872	0.991349833972905	10	RET; IFNA21	1	0.715851955307263
Brain_Hippocampus	GOBP_SEXUAL_REPRODUCTION	0.679075738125802	0.86750206947735	0.0431036828790402	-0.194081218971879	-0.923935765155341	221	WDR77; ZBTB16; ACTR1A; ANGPT2; KIT; BCL6; GGT5; RACGAP1; CXADR; CLDN11; RGS2; SOS1; ZMIZ1; APP; ADAM10; PKDREJ; NCOA1; USP9X; CD9; UNC13B; MCM8; ETV5; ATM; TDRD6; MARF1; TDRKH; SPACA6; FBXO5; BAG6; LHFPL2; TDRD9; CLIC4; AFF4; HSPA2; PRND; RPL39L; ADAMTS1; CATSPERZ; TOB2; PHC2; XRN2; ADA; PIAS1; ARNTL; PAFAH1B3; ADCY3; GGNBP2; CD46; RNF2	1	0.86750206947735
Brain_Hippocampus	GOBP_SEX_DIFFERENTIATION	0.922330097087379	0.981932382133995	0.0723570851036907	0.166789475208249	0.74717025137989	74	FANCG; SOX15; AMH; HMGB2; STAR; VGF; ICAM1; ADAM15; PTX3; SOX9; PDGFRA; BASP1; ERCC1; HSPA5; PTPRN; MGST1	1	0.981932382133995
Brain_Hippocampus	GOBP_SIGNALING_RECEPTOR_LIGAND_PRECURSOR_PROCESSING	0.827981651376147	0.938987251600945	0.0607719451853533	0.249812068771577	0.715681642857868	13	ACE; PCSK1; PCSK2	1	0.938987251600945
Brain_Hippocampus	GOBP_SIGNAL_RELEASE	0.31439894319683	0.598591763298971	0.0817515582532145	-0.231152179668382	-1.06754496942735	178	NKX6.1; TCIRG1; ADORA1; FGF20; KCNMB4; FOXD1; GIPR; SLC4A8; HCAR2; BTK; MAP2K6; SYK; BACE1; ALOX5; GHRL; PSEN1; EDN1; VAMP8; UNC13B; OSM; CHRNA4; ADRA2A; STXBP2; SPP1; ADM; NRXN2; EDN3; NADK; TBX3; LIF; CASK; EPHA5; CYB5R4; RHOT1; CRHBP; TNF; SLC2A1; ITSN1; NAPA; TFR2; SIRT4; ARNTL; SNCA; SNAP23; JAK2; PIM3; GALR1	1	0.598591763298971
Brain_Hippocampus	GOBP_SIGNAL_TRANSDUCTION_BY_P53_CLASS_MEDIATOR	0.299435028248588	0.585027413641389	0.0880945010398517	-0.251725429346955	-1.08514386884076	103	PLAGL1; PYCARD; SP100; HUS1; DDIT4; TOPBP1; DNA2; NUAK1; CNOT8; ATM; CDKN1B; BTG2; JMY; CNOT6L; BAG6; RFC5; MYO6; ACER2; CNOT2; RBL2; TAF2; SNAI1; CD44; HEXIM1; ING4; PRKAB1; SNW1; PLK3; HIPK4; MUC1; PHF20; TP53RK; HNRNPK; CDK2	1	0.585027413641389
Brain_Hippocampus	GOBP_SIGNAL_TRANSDUCTION_INVOLVED_IN_CELL_CYCLE_CHECKPOINT	0.305379746835443	0.590815391662849	0.0934449219410994	-0.310496805050393	-1.10629685113781	36	PLAGL1; CNOT8; ATM; CDKN1B; CDC5L; BTG2; CNOT6L; CNOT2; RBL2; BABAM1; PLK3; MUC1; ZW10; CDK2	1	0.590815391662849
Brain_Hippocampus	GOBP_SIGNAL_TRANSDUCTION_IN_ABSENCE_OF_LIGAND	0.831632653061224	0.94135731525112	0.0656813601934011	0.20950226075481	0.756348174256096	27	CASP9; RET; MKNK2; DAPK3; PRDX2	1	0.94135731525112
Brain_Hippocampus	GOBP_SIGNAL_TRANSDUCTION_IN_RESPONSE_TO_DNA_DAMAGE	0.450832072617247	0.713541244580413	0.070113215764256	-0.259732505327113	-1.00967707057709	57	PLAGL1; SP100; CNOT8; ATM; CDKN1B; CDC5L; BTG2; CNOT6L; MYO6; ACER2; CNOT2; RBL2; BABAM1; SNAI1; CD44; ING4	1	0.713541244580413
Brain_Hippocampus	GOBP_SINGLE_FERTILIZATION	0.691056910569106	0.87569835470195	0.0780892306943345	0.214895566501177	0.869399687255797	42	PLCD4; LCN6; ALDOA; CCT5; CLGN; PITHD1; LLCFC1; CCT2; NPM2; UBAP2L; CECR2; CCT7; UBXN8	1	0.87569835470195
Brain_Hippocampus	GOBP_SISTER_CHROMATID_COHESION	0.131795716639209	0.382037671232877	0.155241966228839	-0.402583550626324	-1.30575752693751	23	CTCF; TNKS; WAPL; SMC1A; PDS5B; SMC5; BOD1	1	0.382037671232877
Brain_Hippocampus	GOBP_SISTER_CHROMATID_SEGREGATION	0.266081871345029	0.554677831450357	0.096887770327544	-0.281293487717441	-1.13354017857376	68	CTCF; TNKS; RACGAP1; WAPL; DUSP1; SMC2; NCAPG2; AKAP8; ATM; FBXO5; SMC1A; PCID2; PDS5B; SMC5; ZWINT; BOD1	1	0.554677831450357
Brain_Hippocampus	GOBP_SKELETAL_MUSCLE_CELL_DIFFERENTIATION	0.623376623376623	0.830271804662747	0.0578529757032509	-0.267033256337469	-0.891308368350526	26	ATF3; SAP30; BTG2; AKIRIN1; MEF2D; ARNTL; FOS; NLN	1	0.830271804662747
Brain_Hippocampus	GOBP_SKELETAL_MUSCLE_CONTRACTION	0.085972850678733	0.305161943319838	0.231126709673834	0.54291733366828	1.48043887690699	11	STAC2; MYH7; GSTO1; DMPK; ATP2A2	1	0.305161943319838
Brain_Hippocampus	GOBP_SKELETAL_MUSCLE_ORGAN_DEVELOPMENT	0.475037821482602	0.731000599518069	0.0675188953767744	-0.253889283045146	-0.986962287346718	57	ATF3; GPX1; SAP30; STRA6; BTG2; DCN; SELENON; FLOT1; LARGE1; AKIRIN1; FXR1; MEF2D; ARNTL; FOS; RIPOR2; NLN	1	0.731000599518069
Brain_Hippocampus	GOBP_SKELETAL_MUSCLE_TISSUE_REGENERATION	0.610726643598616	0.821944186811332	0.0618406035753285	-0.296159614510464	-0.889038367275042	18	CD9; GPX1; LARGE1; AKIRIN1; TGFBR2	1	0.821944186811332
Brain_Hippocampus	GOBP_SKELETAL_SYSTEM_DEVELOPMENT	0.0881174899866489	0.30849358974359	0.172324344900946	-0.267171787450843	-1.21814926812096	158	STC1; ZBTB16; LRRK1; DSCAML1; KIT; CMKLR1; SEMA4D; INSIG1; CHI3L1; BGN; PTGER4; TIPARP; FLI1; HYAL1; CSRNP1; GHRL; PSEN1; EDN1; ALPL; SCIN; RAB23; MBTD1; ATP6AP1; HOXD1; TBX3; FOXC2; FGR; SBDS; TAL1; EIF4A3; TGFBR2; FBN1; TGFB2; HYAL2; TIMP1; MEF2D; FUZ; SNAI1; CD44	1	0.30849358974359
Brain_Hippocampus	GOBP_SKELETAL_SYSTEM_MORPHOGENESIS	0.086232980332829	0.305161943319838	0.186432558434075	-0.341563443195043	-1.3277844307822	57	STC1; DSCAML1; INSIG1; TIPARP; HYAL1; CSRNP1; PSEN1; ALPL; RAB23; FOXC2; FGR; EIF4A3; TGFBR2; HYAL2; MEF2D; FUZ; MTHFD1; GREM1	1	0.305161943319838
Brain_Hippocampus	GOBP_SKIN_DEVELOPMENT	0.0472779369627507	0.225584058634906	0.248911114434702	-0.325194938332588	-1.35213020413005	84	STK4; ALOX15B; DHCR24; PCSK6; FOSL2; SOS1; SOSTDC1; PSEN1; FA2H; SLC27A4; FOXQ1; ITGA6; ZFP36; CBFB; CLIC4; TNF; NCOA3; CTSK; CD109; TGFB2; FUZ; SNAI1	1	0.225584058634906
Brain_Hippocampus	GOBP_SKIN_EPIDERMIS_DEVELOPMENT	0.483204134366925	0.737117691059917	0.0952879846194844	0.25700612149501	0.970541544869361	32	SOX21; LDB1; DNASE1L2; SOX9; FERMT1; DLL1; NGFR; NSUN2; INTU	1	0.737117691059917
Brain_Hippocampus	GOBP_SMAD_PROTEIN_SIGNAL_TRANSDUCTION	0.20655737704918	0.485997039311366	0.120433371642259	-0.355443997548368	-1.19152646301285	27	TF; ZMIZ1; TGFB2; SMAD6; JAK2; FOS; FAM89B; BMP2; JUN; PBLD; NUP93; TOB1; ATOH8	1	0.485997039311366
Brain_Hippocampus	GOBP_SMALL_GTPASE_MEDIATED_SIGNAL_TRANSDUCTION	0.00030708338211178	0.00820379086008749	0.49849310876659	-0.341492755385076	-1.60751282952319	204	ARHGAP30; SRGAP2; RAC2; RASGRP3; WAS; DENND3; RGS19; ARHGAP9; RAB33A; PREX1; BCL6; DOCK5; ARHGAP21; CFL1; RALGDS; RACGAP1; RASGRP4; FGD2; RAPGEF5; MYO9A; MAPRE2; SOS1; ERBIN; EPOR; SIPA1; CYTH4; RASSF1; RGL1; RHOB; ADRA2A; PIK3R2; ARHGDIB; RGL4; TRIP10; RABIF; FLOT1; ARHGEF3; ECT2; FBXO8; CRK; RHOT1; KSR2; ITSN1; ARHGEF11; RAPGEF2; TGFB2; MAPKAP1; JAK2; RIPOR2; ARFGEF2; PHACTR4; NCKAP1; LYN; RASGEF1A; JUN; TAX1BP3; COL1A2; ARHGAP26; WASF2; ARHGAP17; GNB1; DEPDC7; CAVIN4; CDC42; RUNDC3A; RELN; RAB21; SHC3; USO1; DOCK6; ARHGAP35; RASGRF1; DNM2; RRAS; CDK2	1	0.00820379086008749
Brain_Hippocampus	GOBP_SMALL_MOLECULE_BIOSYNTHETIC_PROCESS	0.0394574599260173	0.209141583054627	0.252961123069611	-0.261207010660515	-1.27686026843135	280	PCK1; QDPR; ALOX15B; DHCR24; GGT5; CH25H; ACSS2; ADIPOR2; PTPN2; IP6K3; MGST2; INSIG1; SQLE; DHRS9; HACD4; CYP51A1; ENTPD4; ASPA; SYK; ABCD1; CARNS1; NAGS; ATF3; PLEK; SREBF2; MECR; ALOX5; FASN; FA2H; SCD; EDN1; PDE4B; FADS1; ASNSD1; ELOVL5; P2RY6; ALOX5AP; GPX1; NME1; DHCR7; ADM; ATF4; COQ2; PDK4; SPHK2; AKR1B1; CDA; GGPS1; PLP1; ACER3; IMPDH1; LTA4H; PTAFR; KYAT1; DEGS1; ADIPOR1; SAMHD1; TNF; ACER2; ELOVL6; ERLIN1; ENTPD1; ADA; SMUG1; DCK; SLC27A2; SNAI1; SNCA; ITPKA; LPCAT3; SERINC5; BMP2; PRKAB1; PRXL2B; NLN; MTHFD1; ACACA; ACSS1; HSD3B7; WDTC1; MBTPS2; DGAT2; PROX1; IPPK; IP6K2; GGT1; PDXP; EBP; UCK1	1	0.209141583054627
Brain_Hippocampus	GOBP_SMALL_MOLECULE_CATABOLIC_PROCESS	0.491935483870968	0.744595871142124	0.122679189568808	0.196065003734522	0.985481026201316	141	ACOX1; CPT1A; NOS3; AMT; ECHDC2; PCBD1; SCARF1; PNP; ENO2; PLIN5; ALDOA; CTH; PFKP; HPRT1; PKM; GOT1; ACAT2; TYSND1; OAT; PNKD; GALE; GLS2; ACADVL; BCAT1; PGK1; HK1; LONP2; ACACB; ENTPD3; IMPA2; GAD1; UPP1; GALT; SULT1C4; PGM2; AMACR; GLS; SESN2; PGAM1; IDNK; CDO1; FUT1; ALDH5A1; PGD; PCCB; ECHS1; NT5C	1	0.744595871142124
Brain_Hippocampus	GOBP_SMALL_MOLECULE_METABOLIC_PROCESS	0.365745856353591	0.648035372506474	0.0649407684612899	-0.19675649736602	-1.03043227161507	726	SLC7A7; PCK1; QDPR; ADH1B; ALOX15B; THEM5; SYNJ2; DHCR24; KIT; GLYCTK; LPCAT2; VLDLR; GGT5; LIPE; CH25H; ACSS2; IGFBP3; ADIPOR2; VNN2; VARS1; PTPN2; SLC35B2; IP6K3; ACSL1; PLCH2; MAN2A1; MGST2; INSIG1; SQLE; RUBCNL; FABP3; PEPD; DHRS9; IGFBP4; HACD4; CYP51A1; ENTPD4; PID1; PARP9; ASPA; NPC1; SYK; APOBEC3G; DDIT4; ABCD1; CARNS1; NAGS; APP; ATF3; HK2; PIK3CA; PLEK; FUOM; SREBF2; CTPS1; MECR; ALOX5; LDLR; FASN; GHRL; MGAT1; PSEN1; FA2H; TMSB4X; SCD; EDN1; PDE4B; ACBD6; FADS1; PDK1; ASNSD1; ELOVL5; SLC27A4; P2RY6; ALOX5AP; PDXDC1; GPX1; NME1; DHCR7; ST6GAL1; ADM; RAB23; ATF4; DHRS4; MTHFD2; COQ2; HNMT; CA2; SLC25A19; SDHA; PDK4; SPHK2; NADK; PDP2; AKR1B1; CDA; BRS3; GGPS1; PLP1; ACER3; DPEP2; ABCG2; ECHDC3; CA14; ATPSCKMT; IMPDH1; LTA4H; COASY; CASK; LGMN; PTAFR; KYAT1; PSMD3; LPIN2; DEGS1; ADIPOR1; NUP133; SAMHD1; NMNAT1; AIG1; TNF; SLC2A1; ACER2; AK5; ELOVL6; ERLIN1; ENTPD1; PSMC6; ADA; SMUG1; MPI; SULT1A2; SIRT4; DCK; SLC27A2; FMO2; SNAI1; SNCA; ADCY3; PSMB3; FAR2; ITPKA; LPCAT3; BTD; NUP88; SERINC5; ABHD14B; BMP2; SULT1A3; PRKAB1; HK3; GUCY1A1; GNAI3; PRXL2B; NLN; MTHFD1; SLC16A2; RRM2B; ACACA; ACSS1; RPE; NPPA; MPST; HSD3B7; WDTC1; MBTPS2; DGAT2; PROX1; GALK1; LDLRAP1; TARS1; TPST2; GSTZ1; MAT2A; IPPK; IP6K2; GGT1; CBFA2T3; PDXP; EBP; YARS2; QARS1; UCK1	1	0.648035372506474
Brain_Hippocampus	GOBP_SMOOTHENED_SIGNALING_PATHWAY	1	1	0.0617054053637523	0.122179689795331	0.508647247192332	49	ULK3; HES5; VCP; GPR37L1	1	1
Brain_Hippocampus	GOBP_SMOOTH_MUSCLE_CELL_DIFFERENTIATION	0.658783783783784	0.853277222571484	0.0571258510018113	-0.273915145314958	-0.85317570420649	20	KIT; ADM; TBX3; PIAS1; FOXO4; HEY2	1	0.853277222571484
Brain_Hippocampus	GOBP_SMOOTH_MUSCLE_CELL_MIGRATION	0.258333333333333	0.543970610386785	0.106729884364606	-0.365837171775716	-1.17180711446632	22	DOCK5; IGFBP3; ARPC5; CRK; ADAMTS1; ITGB3; APEX1; FOXO4; S100A11	1	0.543970610386785
Brain_Hippocampus	GOBP_SMOOTH_MUSCLE_CELL_PROLIFERATION	0.176646706586826	0.450043228624	0.125033367555272	-0.311192917319661	-1.20397900254137	55	IL10; IGFBP3; EDN1; P2RY6; CDKN1B; AKR1B1; PTAFR; MYD88; TNFAIP3; TGFBR2; TNF; ADAMTS1; MEF2D; MAP3K5; JAK2; XRCC5; OGN; IRAK1; GNAI3; JUN; LDLRAP1	1	0.450043228624
Brain_Hippocampus	GOBP_SMOOTH_MUSCLE_CONTRACTION	0.00761420280459952	0.0745697216663911	0.407017918923954	-0.482684447622676	-1.69459814166396	34	KIT; RAP1GDS1; ADORA1; DOCK5; RGS2; GHRL; EDN1; ADRA2A; EDN3; TBX3; PTAFR; SMTN; ADA; BBS2; GUCY1A1; SLC8A1	1	0.0745697216663911
Brain_Hippocampus	GOBP_SNRNA_METABOLIC_PROCESS	0.576182136602452	0.801501422794668	0.0652353056017703	-0.312614946077609	-0.919177068699817	17	METTL4; EXOSC7; INTS10	1	0.801501422794668
Brain_Hippocampus	GOBP_SNRNA_PROCESSING	0.844036697247707	0.948049919835565	0.0598603117764473	0.245123435183932	0.702249269453075	13	EXOSC2; INTS14	1	0.948049919835565
Brain_Hippocampus	GOBP_SNRNA_TRANSCRIPTION	0.221917808219178	0.506332469455757	0.154190966581424	0.295145443683027	1.16689197637142	38	SNAPC4; NCBP1; POLR2C; INTS14; POLR2H; TAF9; CCNT2; TAF5; POLR2D; TAF6; CDK7; POLR2A	1	0.506332469455757
Brain_Hippocampus	GOBP_SODIUM_ION_HOMEOSTASIS	0.539964476021314	0.776290890083777	0.069119845655101	-0.33750577206268	-0.940578639627306	14	ADORA1; SLC12A2; EDN1; NEDD4L; MLLT6; SLC8A1	1	0.776290890083777
Brain_Hippocampus	GOBP_SODIUM_ION_TRANSMEMBRANE_TRANSPORT	0.200617283950617	0.478962418300654	0.118287526124085	-0.315481881748749	-1.1921581832341	49	SLC12A2; SLC6A9; SLC6A6; NALCN; SLC4A8; SLC6A12	1	0.478962418300654
Brain_Hippocampus	GOBP_SODIUM_ION_TRANSPORT	0.232248520710059	0.51605046388624	0.105920292736253	-0.287804722244133	-1.15390429728761	67	SLC12A2; SGK1; SLC6A9; SLC6A6; NALCN; SLC4A8; SLC5A11; SLC6A12; CNKSR3	1	0.51605046388624
Brain_Hippocampus	GOBP_SOMATIC_DIVERSIFICATION_OF_IMMUNE_RECEPTORS	0.473597359735974	0.729581918045819	0.072003313661988	-0.282549054196143	-0.982822424324864	33	BCL6; IL10; SWAP70; ATM; LEF1; SAMHD1; KMT5B; POLL; DCAF1; IL27RA; UNG; CD40; RNF8; BCL11B	1	0.729581918045819
Brain_Hippocampus	GOBP_SOMATIC_DIVERSIFICATION_OF_IMMUNOGLOBULINS	0.657377049180328	0.852508960573477	0.055826471778749	-0.262777441000856	-0.880887782590025	27	BCL6; IL10; SWAP70; SAMHD1; KMT5B; POLL; IL27RA; UNG; CD40; RNF8	1	0.852508960573477
Brain_Hippocampus	GOBP_SOMATIC_RECOMBINATION_OF_IMMUNOGLOBULIN_GENE_SEGMENTS	0.739703459637562	0.895483559381853	0.0506004243853618	-0.252189245780792	-0.817961899781181	23	BCL6; IL10; SWAP70; KMT5B; IL27RA; UNG; CD40; RNF8	1	0.895483559381853
Brain_Hippocampus	GOBP_SOMATIC_STEM_CELL_POPULATION_MAINTENANCE	0.336787564766839	0.61986403012484	0.118287526124085	0.30797754187949	1.09341637515743	26	LDB1; SOX2; POLR2C; SOX4; POLR2H; SOX9; POLR2D; POLR2A; TDGF1	1	0.61986403012484
Brain_Hippocampus	GOBP_SOMITE_DEVELOPMENT	0.389438943894389	0.66636051982751	0.0822054920415869	-0.301028215445246	-1.04710058696109	33	COBL; SEMA3C; PSEN1; ATM; FOXC2; PALB2; LEF1; NUP133	1	0.66636051982751
Brain_Hippocampus	GOBP_SOMITOGENESIS	0.0918032786885246	0.315041983206717	0.188204146308491	-0.406518085855545	-1.36273804124178	27	COBL; SEMA3C; PSEN1; ATM; FOXC2; PALB2; LEF1	1	0.315041983206717
Brain_Hippocampus	GOBP_SPECIFICATION_OF_SYMMETRY	0.807894736842105	0.928177377302811	0.0686325631836726	0.200653858633145	0.811409423596041	41	TMEM107; NOTCH2; AHI1; DPCD; VANGL2; CFC1; DLL1	1	0.928177377302811
Brain_Hippocampus	GOBP_SPERMATID_DIFFERENTIATION	0.42972972972973	0.698455598455599	0.105125131597001	0.259489921865107	1.0103284619017	36	FANCG; DPY19L2; PYGO2; HMGB2; DDX25; SIX5; PITHD1; NSUN2; NECTIN2	1	0.698455598455599
Brain_Hippocampus	GOBP_SPERM_EGG_RECOGNITION	0.245327102803738	0.530766632975182	0.133554954557592	0.381859763647205	1.15451601867623	15	ALDOA; CCT5; CLGN; CCT2; UBAP2L; CCT7; PCSK4; VDAC2; CCT8	1	0.530766632975182
Brain_Hippocampus	GOBP_SPERM_MOTILITY	0.782837127845884	0.912345047340665	0.0508054139066364	-0.268933706641742	-0.790741771137725	17	CATSPERZ; NPHP4; ADCY3; BBS2; INTS13; TACR2; PLA2G3	1	0.912345047340665
Brain_Hippocampus	GOBP_SPHINGOID_METABOLIC_PROCESS	0.542857142857143	0.77851416486327	0.069119845655101	-0.375295065256509	-0.947836575679404	10	SPHK2; ACER3; ACER2	1	0.77851416486327
Brain_Hippocampus	GOBP_SPHINGOLIPID_BIOSYNTHETIC_PROCESS	0.228395061728395	0.513319398255065	0.109684061970549	-0.303552348058446	-1.16033892829886	52	HACD4; NSMAF; FA2H; ELOVL5; UGT8; SPHK2; CERS4; ST8SIA5; ACER3; LARGE1; DEGS1; TNF; ACER2; ELOVL6	1	0.513319398255065
Brain_Hippocampus	GOBP_SPHINGOLIPID_METABOLIC_PROCESS	0.0779220779220779	0.286844836533472	0.191892240384838	-0.320790276173809	-1.30994964809809	74	KIT; HACD4; ENPP2; NAGA; NSMAF; HEXA; FA2H; ELOVL5; UGT8; PDXDC1; GLTP; SPHK2; CERS4; ST8SIA5; GLA; ACER3; LARGE1; DEGS1; TNF; ACER2; ELOVL6	1	0.286844836533472
Brain_Hippocampus	GOBP_SPINAL_CORD_DEVELOPMENT	0.965463108320251	0.996442240400746	0.0361491929398957	-0.17550836036744	-0.635112498053709	38	VLDLR; PTPRS; PLXDC1; TAL1; PKD2; ZPR1; MPST; PROX1; RELN; NPFF; BAG3; SUZ12; ZC4H2	1	0.996442240400746
Brain_Hippocampus	GOBP_SPINDLE_ASSEMBLY	0.12379421221865	0.369544108751711	0.158514105424824	-0.35054023797614	-1.27866187136008	41	TNKS; RACGAP1; MAPRE2; CCDC61; HAUS4; TUBGCP2; HAUS2; FBXO5; SMC1A; SPICE1	1	0.369544108751711
Brain_Hippocampus	GOBP_SPINDLE_LOCALIZATION	0.216216216216216	0.500355618776672	0.119348440591015	-0.385849705174885	-1.21686312822922	21	UBXN2B; CFL1; NDE1; ZBED3	1	0.500355618776672
Brain_Hippocampus	GOBP_SPINDLE_ORGANIZATION	0.322822822822823	0.607776599079008	0.0873098257637931	-0.275529134159383	-1.08955212149724	63	TNKS; RACGAP1; MAPRE2; CCDC61; TACC1; HAUS4; SUN2; TUBGCP2; HAUS2; FBXO5; SBDS; SMC1A; SPICE1; MYH9; MZT1; CENPJ; CEP97; INTS13; INCENP; RGS14; INO80	1	0.607776599079008
Brain_Hippocampus	GOBP_SPLEEN_DEVELOPMENT	0.47737556561086	0.732728095433978	0.0883594442500905	0.367925098704194	0.973678990239733	10	BCL3; NFKB2	1	0.732728095433978
Brain_Hippocampus	GOBP_SPLICEOSOMAL_COMPLEX_ASSEMBLY	0.191815856777494	0.467468089756236	0.160801401070022	0.311089230248036	1.20326053566701	34	CELF6; NCBP1; SRSF12; SRSF10; PRPF19	1	0.467468089756236
Brain_Hippocampus	GOBP_SPLICEOSOMAL_SNRNP_ASSEMBLY	0.130541871921182	0.381813353979271	0.193813302725311	0.40728841988484	1.29916253338631	19	SRSF12; GEMIN8; SRSF10; PRPF19; SNRPB; SNRPGP15; DDX20; PRPF8; PRPF6	1	0.381813353979271
Brain_Hippocampus	GOBP_SPROUTING_ANGIOGENESIS	0.972222222222222	0.997023809523809	0.0350150690873584	-0.171782849475664	-0.656645645258982	52	IL10; ALOX5; GHRL; FOXC2; MAP2K5; JCAD; MAP3K3; LEF1; CLEC14A; GREM1; CREB3L1; CDC42; TJP1; KLF4; PIK3CB; ADAMTS9; HMOX1; KLF2; GLUL; PIK3R3; JAK1; DLL4	1	0.997023809523809
Brain_Hippocampus	GOBP_STEM_CELL_DIFFERENTIATION	0.448028673835125	0.713484911120298	0.120985142145252	0.207231598778105	0.994787888048523	114	SOX21; SOX11; LDB1; RET; PSMD4; ACE; SEMA4A; YTHDF2; PSMA4; PSMD2; HES5; PSMD13; FRZB; PSME2; PSMA7; PSMD11; LMBR1L; ANXA6; SOX9; KMT2A; PSMD12; PDGFRA; PSMB6; PSMD1; PSMC1; NSUN2; NUDT21; PSMB1; HSPA9; SEMA3F	1	0.713484911120298
Brain_Hippocampus	GOBP_STEM_CELL_DIVISION	0.0210882826492266	0.139083814159977	0.352487857583619	-0.618737761329147	-1.67206071985491	12	ZBTB16; KIT; PRDM15; ETV5; ZFP36L2; NCOA3; TGFB2	1	0.139083814159977
Brain_Hippocampus	GOBP_STEM_CELL_PROLIFERATION	0.104477611940299	0.334597875569044	0.219250346703755	0.391525875697327	1.32550075021949	22	SOX11; ACE; YTHDF2; HMGB2; CITED1; FERMT1; GJA1; CCNE1; NES; PDCD2; GBA	1	0.334597875569044
Brain_Hippocampus	GOBP_STEROID_BIOSYNTHETIC_PROCESS	0.271284271284271	0.559701852372725	0.0949751525905595	-0.273925268937303	-1.11857601773183	74	DHCR24; CH25H; INSIG1; SQLE; CYP51A1; SREBF2; FASN; SCD; DHCR7; ADM; AKR1B1; GGPS1; TNF; ELOVL6; ERLIN1; IGFBP7; SLC27A2; SNAI1; LPCAT3; BMP2; ACACA; HSD3B7; MBTPS2; PROX1	1	0.559701852372725
Brain_Hippocampus	GOBP_STEROID_HORMONE_BIOSYNTHETIC_PROCESS	0.851590106007067	0.950524854574299	0.0473534245254193	-0.257205748375937	-0.709207628529639	13	DHCR7; ADM; AKR1B1	1	0.950524854574299
Brain_Hippocampus	GOBP_STEROID_HORMONE_MEDIATED_SIGNALING_PATHWAY	0.865921787709497	0.959080521102542	0.0681513438679483	0.189347725860431	0.787397002148668	48	GPAM; CRY2; PPP5C; NR4A3; TAF7; PGRMC2; NR1D1; PAGR1	1	0.959080521102542
Brain_Hippocampus	GOBP_STEROID_METABOLIC_PROCESS	0.0240137769668426	0.152653844242534	0.352487857583619	-0.322043861228688	-1.41147883667574	115	DHCR24; KIT; VLDLR; LIPE; CH25H; INSIG1; SQLE; DHRS9; CYP51A1; TIPARP; NPC1; APP; SREBF2; LDLR; FASN; SCD; SPP1; DHCR7; ADM; DHRS4; DHRS2; AKR1B1; GGPS1; LGMN; TNF; ELOVL6; ERLIN1; IGFBP7; SULT1A2; SLC27A2; SNAI1; LPCAT3; BMP2; SULT1A3; ACACA; HSD3B7; MBTPS2; DGAT2; PROX1; LDLRAP1	1	0.152653844242534
Brain_Hippocampus	GOBP_STEROL_BIOSYNTHETIC_PROCESS	0.167731629392971	0.436495195849403	0.133554954557592	-0.336497216225287	-1.23896576202818	44	DHCR24; CH25H; INSIG1; SQLE; CYP51A1; SREBF2; FASN; SCD; DHCR7; GGPS1; ELOVL6; ERLIN1; LPCAT3; ACACA; MBTPS2; EBP; TM7SF2; MVK	1	0.436495195849403
Brain_Hippocampus	GOBP_STEROL_HOMEOSTASIS	0.0258794882904322	0.158998572586352	0.352487857583619	-0.487061901977927	-1.60332829667306	24	GPIHBP1; INSIG1; FABP3; NPC1; ABCD1; SREBF2; LDLR	1	0.158998572586352
Brain_Hippocampus	GOBP_STEROL_METABOLIC_PROCESS	0.148414985590778	0.408220502901354	0.135002033828631	-0.300632697663343	-1.22582212101142	72	DHCR24; VLDLR; LIPE; CH25H; INSIG1; SQLE; CYP51A1; NPC1; APP; SREBF2; LDLR; FASN; SCD	1	0.408220502901354
Brain_Hippocampus	GOBP_STEROL_TRANSPORT	0.188617886178862	0.463645928883613	0.126253987849115	-0.36200165008058	-1.22871458518804	28	SERAC1; NPC1; OSBPL11; SREBF2; LDLR; STX12; GPS2; NFKBIA; LPCAT3; LDLRAP1; VPS4A; ABCG1; ABCA8	1	0.463645928883613
Brain_Hippocampus	GOBP_STRESS_ACTIVATED_PROTEIN_KINASE_SIGNALING_CASCADE	0.000107430347242449	0.00357057870638091	0.538434096309916	-0.404841353207864	-1.77802782670369	116	STK4; MAP4K1; TAB2; NCF1; PYCARD; IKBKG; PAK2; LTBR; PTGER4; DUSP1; TF; SYK; CARD9; APP; IKBKB; ZC3H12A; SPI1; GADD45B; DUSP22; PHLPP1; AKR1B1; MFHAS1; ZNF622; ZFP36; MYD88; MAP3K3; TNF; GPS2; CRYAB; TGFB2; UBC; MAP3K5; AIDA; KAT7; BMP2; LYN; MAP3K6; IRAK1; NPPA; SCIMP; DAXX; CUL1; QARS1; CDC42	0.453463495710375	0.00357057870638091
Brain_Hippocampus	GOBP_STRESS_FIBER_ASSEMBLY	0.567353407290016	0.799264397905759	0.0611692626746689	-0.255610808021873	-0.928659003589088	39	WAS; PAK2; PTGER4; TMEFF2	1	0.799264397905759
Brain_Hippocampus	GOBP_STRESS_GRANULE_ASSEMBLY	0.554298642533937	0.78696179900602	0.0802023444698144	0.332858301084972	0.907645305958288	11	OGFOD1; G3BP2; UBAP2L; DYNC1H1; CIRBP	1	0.78696179900602
Brain_Hippocampus	GOBP_STRIATED_MUSCLE_ADAPTATION	0.75626423690205	0.903791433738266	0.0647943366000727	0.261871844706093	0.769127836472408	14	MYH7; PPARGC1A; INPP5F	1	0.903791433738266
Brain_Hippocampus	GOBP_STRIATED_MUSCLE_CELL_APOPTOTIC_PROCESS	0.49911190053286	0.749200331489759	0.0730744399126987	-0.349402187211699	-0.973732188110109	14	LTK; APAF1; SIRT4; MAP3K5; JAK2; HEY2; GNB1; BAG3; PPP1R10; TIGAR	1	0.749200331489759
Brain_Hippocampus	GOBP_STRIATED_MUSCLE_CELL_DEVELOPMENT	0.0318181203529404	0.183892661420342	0.321775918075361	-0.45345457363663	-1.55526406452372	30	TMOD3; CXADR; LMOD1; LDB3; EDN1; MEF2A; GPX1; ACTN2; SELENON; WDR1	1	0.183892661420342
Brain_Hippocampus	GOBP_STRIATED_MUSCLE_CELL_DIFFERENTIATION	0.00472171595348572	0.0537206550934319	0.407017918923954	-0.385960078418192	-1.59783782066848	80	TMOD3; CXADR; RGS2; MYOF; LMOD1; LDB3; TANC1; EDN1; CD9; MEF2A; CD53; GPX1; ACTN2; TBX3; SORBS2; SELENON; FLOT1; HAMP; WDR1; RIPOR2; MAML1; HEY2; BMP2; MYH9; NLN; FHL2; SLC8A1; GREM1; PROX1	1	0.0537206550934319
Brain_Hippocampus	GOBP_STRIATED_MUSCLE_CELL_PROLIFERATION	0.314189189189189	0.598462349985364	0.0956031492204301	-0.357796535239164	-1.11444480576024	20	FGF20; FOXC2; AKIRIN1; TGFBR2; TGFB2; JAK2; HEY2	1	0.598462349985364
Brain_Hippocampus	GOBP_STRIATED_MUSCLE_CONTRACTION	0.199701937406855	0.477587466172429	0.116234148779716	-0.302988337143869	-1.18260553678912	58	STC1; ADORA1; KCNJ8; RGS2; MYBPH; MAP2K6; PIK3CA; KCNE4; ZC3H12A; PDE4B; KCNE3; CXCR4	1	0.477587466172429
Brain_Hippocampus	GOBP_STRIATUM_DEVELOPMENT	0.882352941176471	0.967224422227993	0.0571258510018113	0.247004986127323	0.653675344040588	10	DRD2; HPRT1	1	0.967224422227993
Brain_Hippocampus	GOBP_SUBPALLIUM_DEVELOPMENT	0.900452488687783	0.976406165093881	0.0561766586307176	0.236156454859067	0.643956593619289	11	DRD2; HPRT1	1	0.976406165093881
Brain_Hippocampus	GOBP_SUBSTANTIA_NIGRA_DEVELOPMENT	0.407317073170732	0.682256097560976	0.102080107662747	0.316264649730995	1.03327928204581	20	INA; NDUFS3; MBP; SEC16A; BASP1; HSPA5; ATP5PB; SYNGR3; FGF9	1	0.682256097560976
Brain_Hippocampus	GOBP_SUBSTRATE_ADHESION_DEPENDENT_CELL_SPREADING	0.129392971246006	0.380191444942922	0.154190966581424	-0.347299937298917	-1.27597411115524	43	SRGAP2; FERMT3; PREX1; DOCK5; SRCIN1; CORO1C; TMEFF2	1	0.380191444942922
Brain_Hippocampus	GOBP_SULFUR_COMPOUND_BIOSYNTHETIC_PROCESS	0.257510729613734	0.543970610386785	0.09754492162472	-0.269932967263614	-1.12034322369183	82	GGT5; ACSS2; SLC35B2; ACSL1; MGST2; BGN; OMD; FASN; SCD; PDK1; ELOVL5; CHST6; PDK4; PDP2; DCN; CSGALNACT2; ELOVL6; OGN; MTHFD1; ACACA; ACSS1; MPST; FMOD; GSTZ1; MAT2A; GGT1	1	0.543970610386785
Brain_Hippocampus	GOBP_SULFUR_COMPOUND_CATABOLIC_PROCESS	0.119672131147541	0.362885104578858	0.163180127180689	-0.403025211081414	-1.32669322436299	24	GGT5; BGN; ABCD1; OMD; HYAL1; HEXA; DCN; OGN; MPST; FMOD; GGT1; GNS; GLB1	1	0.362885104578858
Brain_Hippocampus	GOBP_SULFUR_COMPOUND_METABOLIC_PROCESS	0.350993377483444	0.63585538470284	0.0760837160951725	-0.234510207856764	-1.0602875155733	144	THEM5; GGT5; ACSS2; SLC35B2; ACSL1; MGST2; BGN; ABCD1; OMD; HYAL1; FASN; HEXA; SCD; ACBD6; PDK1; ELOVL5; GPX1; SQOR; CHST6; SLC25A19; PDK4; PDP2; DCN; CSGALNACT2; ELOVL6; MICAL1; SULT1A2; FAR2; BTD; OGN; ABHD14B; SULT1A3; MTHFD1; ACACA; ACSS1; MPST; FMOD; DGAT2; TPST2; GSTZ1; MAT2A; GGT1	1	0.63585538470284
Brain_Hippocampus	GOBP_SULFUR_COMPOUND_TRANSPORT	0.0743944636678201	0.280412946428571	0.216542836735348	-0.476534768784261	-1.43050460640973	18	SLC36A1; RACGAP1; SLC35B2; SLC6A6; ABCD1; SLC25A19; ABCG2; SLC25A30	1	0.280412946428571
Brain_Hippocampus	GOBP_SUPEROXIDE_ANION_GENERATION	0.000411352503905314	0.009948902311178	0.49849310876659	-0.753810888252149	-1.98506659606076	11	NCF1; ITGAM; NCF2; CRP; SYK; ITGB2; EDN1; CYBA; CD177; GNAI3; CYBB	1	0.009948902311178
Brain_Hippocampus	GOBP_SUPEROXIDE_METABOLIC_PROCESS	0.00849478240517007	0.0810342898588291	0.380730400722792	-0.513506130063075	-1.69782589251477	25	PREX1; NCF1; ITGAM; NCF4; NRROS; NCF2; CRP; SYK; ITGB2; EDN1; CYBA	1	0.0810342898588291
Brain_Hippocampus	GOBP_SUPRAMOLECULAR_FIBER_ORGANIZATION	0.00073276303668638	0.0154468351260895	0.477270815362862	-0.306343416861828	-1.49684186933446	278	EML2; MYO1D; RAC2; WAS; RAP1GDS1; MYO1B; TMOD3; PREX1; PYCARD; CFL1; ERMN; NDE1; HCLS1; KIF19; TUBB4A; GMFG; COBL; PAK2; MYO1G; ZBED3; PTGER4; CORO1C; TMEFF2; TF; NCKAP1L; SSH2; LMOD1; MAP1B; LDB3; PFN4; APP; PIK3CA; CCDC88B; PLEK; ARPC5; LDLR; TUBGCP2; GHRL; PSEN1; TMSB4X; EDN1; MEF2A; SWAP70; HCK; GPX1; SCIN; RHOB; ACTN2; TPM2; FOXC2; SORBS2; LCP1; CLIP3; JMY; FBXO5; ACTR3; NEDD9; MYO6; WDR1; CRYAB; TGFB2; MICAL1; VASP; SNCA; JAK2; CAPZA2; BMERB1; NCKAP1; KLHL24; MZT1; PHACTR1; OCLN; GREM1; CLIP1; FMOD; PLK3; CLIP2; PROX1; COL1A2; TTBK2; WASF2; ARHGAP17; DIAPH1; PDXP; CDC42; ARPC3; WASL; TJP1; CENPJ; ARHGAP35; SH3KBP1; AP1AR	1	0.0154468351260895
Brain_Hippocampus	GOBP_SYNAPSE_ASSEMBLY	0.882440476190476	0.967224422227993	0.037848772270503	-0.190594625704274	-0.746080642700068	59	SEMA4D; PTPRS; MAP1B; PCDHB4; APP; GHRL; NLGN3; EEF2K; NRXN2; SHANK2	1	0.967224422227993
Brain_Hippocampus	GOBP_SYNAPSE_MATURATION	0.402714932126697	0.67723495159633	0.0982123351217438	0.393879555378165	1.0423650061042	10	NEFL; ANAPC2; BCAN; SYBU; CDC20; SEZ6	1	0.67723495159633
Brain_Hippocampus	GOBP_SYNAPSE_ORGANIZATION	0.106382978723404	0.338389263897128	0.155241966228839	-0.262633721911009	-1.19688058309216	156	KIF1A; CTTNBP2; IL10; CFL1; ITGAM; SEMA4D; SRCIN1; PTPRS; PPFIBP1; TUBA1A; MAP1B; PCDHB4; COL4A5; APP; ADAM10; GHRL; PSEN1; TANC1; STAU1; UNC13B; NLGN3; EEF2K; C1QB; C1QA; NRXN2; C1QC; LILRB2; COL4A1; SRGN; SHANK2; LGMN; TNF; ITSN1; TNC; SNCA; PCDHB2; ITPKA; GRIN2B; UNC13A; PRNP; SLITRK1; SYNDIG1; UBE3A; SLITRK5; ABHD17C; WASF2; FLRT2; CDC42; WASL; RELN; CNKSR2	1	0.338389263897128
Brain_Hippocampus	GOBP_SYNAPTIC_SIGNALING	0.210727969348659	0.492242810526115	0.102821842840815	-0.231611828732693	-1.11081604340309	244	ABHD6; RGS10; KIT; ADORA1; SLC12A2; KCNMB4; SLC4A8; PTPRS; DTNB; CNTNAP4; ZDHHC3; MAP1B; BACE1; PCDHB4; APP; MPP2; NCSTN; CLCN3; GHRL; PSEN1; EDN1; STAU1; UNC13B; NLGN3; PTPRA; CHRNA4; ADRA2A; STXBP2; GABRE; ATF4; NRXN2; LILRB2; PMP22; PLP1; SRGN; SHANK2; FLOT1; CEP89; CASK; LGMN; EIF4A3; RHOT1; CRHBP; TNF; NAPA; RAPGEF2; SLC12A6; AKAP5; SNCA; PCDHB2; SNAP23; JAK2; ITPKA; GABARAP; PRKCZ; KCNJ10; RNF19A; GUCY1A1; GRIN2B; UNC13A; JPH4; BTBD9; GABRA3; SLITRK5; STXBP5L; GNB1; STX11; DLGAP1; KPNA2; RELN; PRKAR2B; PNOC; RASGRF1; GABRB3; TACR2; GABRA2; NPFF; PLCB1; RGS14; HTR1B; PTPRN2; RAB26; USP46; LZTS1; LIN7A; P2RX7; CDH11	1	0.492242810526115
Brain_Hippocampus	GOBP_SYNAPTIC_TRANSMISSION_DOPAMINERGIC	0.823214285714286	0.936852925316797	0.0493910105981501	-0.290759006486829	-0.734334252085243	10	CNTNAP4; FLOT1; CRHBP; SNCA	1	0.936852925316797
Brain_Hippocampus	GOBP_SYNAPTIC_TRANSMISSION_GABAERGIC	0.285365853658537	0.570752484619025	0.12563992130984	0.338694799405268	1.13384861516302	21	GABRG1; DRD2; NPAS4; CLSTN3; TAC1	1	0.570752484619025
Brain_Hippocampus	GOBP_SYNAPTIC_TRANSMISSION_GLUTAMATERGIC	0.365853658536585	0.648035372506474	0.0847985102819124	-0.315349832972769	-1.07036788126243	28	ADORA1; CLCN3; PSEN1; UNC13B; NLGN3; SHANK2; TNF; NAPA	1	0.648035372506474
Brain_Hippocampus	GOBP_SYNAPTIC_VESICLE_EXOCYTOSIS	0.951219512195122	0.993349461012947	0.0621124188949471	0.171402732981849	0.693441399817767	42	DRD2; P2RY1; CSPG5; SYP; NAPB; SYT12; STX1A; PREPL; SNAP25; RIMS3; ATP2A2; DTNBP1	1	0.993349461012947
Brain_Hippocampus	GOBP_SYNAPTIC_VESICLE_LOCALIZATION	0.970731707317073	0.996948549047534	0.0561766586307176	0.166401442934897	0.557062127804038	21	AP3M2; SNAP91; DTNBP1; SYN2; KIF5A; TOR1A; MX1; SYNJ1; PCLO; BLOC1S2	1	0.996948549047534
Brain_Hippocampus	GOBP_SYNAPTIC_VESICLE_PRIMING	0.564285714285714	0.796072860962567	0.0672065093710464	-0.354197366276903	-0.932734418096903	11	UNC13B; NAPA; SNCA; SNAP23; UNC13A	1	0.796072860962567
Brain_Hippocampus	GOBP_SYNAPTIC_VESICLE_RECYCLING	0.968992248062015	0.996617027063783	0.0589694466690997	0.170460219609925	0.643715114319559	32	STON2; BTBD8; SNCG; SYP; AMPH; STX1A; SNAP91; SH3GL2	1	0.996617027063783
Brain_Hippocampus	GOBP_SYNAPTIC_VESICLE_TRANSPORT	0.955916473317865	0.993349461012947	0.0545680646670941	0.18470707820836	0.580484350026091	17	AP3M2; SNAP91; DTNBP1; KIF5A; TOR1A; MX1; SYNJ1	1	0.993349461012947
Brain_Hippocampus	GOBP_SYNCYTIUM_FORMATION	0.185810810810811	0.461628859583539	0.130105630751129	-0.399411319255277	-1.25963270382401	21	MYOF; TANC1; CD9; CD53; FLOT1; CD109; RIPOR2; MYH9; PLEKHO1	1	0.461628859583539
Brain_Hippocampus	GOBP_TAXIS	0.000103112868186923	0.00349692304384326	0.538434096309916	-0.347040359207592	-1.65996667698446	227	GPSM3; RAC2; BIN2; DSCAML1; ANGPT2; KIT; CMKLR1; PREX1; VLDLR; CXCR1; SLC12A2; CH25H; IL10; NEXN; CXCR2; PTPN2; CXADR; FOXD1; CSF1R; FEZ1; SEMA4D; ZSWIM6; ENPP2; SOS1; DUSP1; NCKAP1L; SYK; ITGB2; APP; NCAM1; PIK3CA; SEMA3C; PTPRJ; ADAM10; ALOX5; CCL3; TMSB4X; EDN1; PDE4B; C3AR1; DDT; PTPRA; DPYSL5; SWAP70; CXCR4; SEMA7A; EDN3; C5; SBDS; GPR183; S100A9; PLAUR; GAB1; CXCL2; AKIRIN1; LGMN; PTAFR; EPHA5; CRK; LEF1; NOTCH3; GPNMB; PLXNC1; SPN; TGFB2; S100A8; VASP; ITGB3; CCL4; FCER1G; FPR1; ITGA1; RIPOR2; ADGRE2	0.435239416617001	0.00349692304384326
Brain_Hippocampus	GOBP_TELENCEPHALON_DEVELOPMENT	0.00475558766046912	0.0538159129084186	0.407017918923954	-0.3715455184128	-1.54840458410866	85	SRGAP2; NUMB; AGTPBP1; NDE1; CSF1R; FEZ1; ZSWIM6; PTPRS; TACC1; ZMIZ1; SUN2; NCOA1; PSEN1; BCL2A1; SALL1; NME1; SLC38A2; CXCR4; SEMA7A; ANXA3; BTG2; EPHA5; CRK; LEF1; SLC2A1; XRN2; BMP2; BMERB1; BBS2; SLC8A1; PHACTR1; PROX1; SLITRK5	1	0.0538159129084186
Brain_Hippocampus	GOBP_TELOMERASE_RNA_LOCALIZATION	0.237442922374429	0.522468171296296	0.134273452883202	0.43058344669409	1.20554667534667	12	RUVBL2; CCT5; CCT2; CCT6A; CCT7	1	0.522468171296296
Brain_Hippocampus	GOBP_TELOMERE_CAPPING	0.497373029772329	0.748263938965647	0.0725351864394589	-0.332325999040168	-0.977133184075739	17	TNKS; TEN1; STN1; ATM	1	0.748263938965647
Brain_Hippocampus	GOBP_TELOMERE_MAINTENANCE_VIA_SEMI_CONSERVATIVE_REPLICATION	0.360714285714286	0.641454342652524	0.0908241419007155	-0.426251210464542	-1.07653024275651	10	DNA2; RFC5; POLD2; POLD4	1	0.641454342652524
Brain_Hippocampus	GOBP_TELOMERE_MAINTENANCE_VIA_TELOMERE_LENGTHENING	0.969936708860759	0.996948549047534	0.0363018462359236	-0.1778919727927	-0.63382722830696	36	TNKS; TEN1; STN1; ATM; XRCC5; NAF1; POT1; TNKS2	1	0.996948549047534
Brain_Hippocampus	GOBP_TELOMERE_ORGANIZATION	0.807692307692308	0.928177377302811	0.0416556773979467	-0.200433208256985	-0.803603007356808	67	TNKS; TEN1; SP100; HUS1; DNA2; STN1; ATM; RFC5; POLD2; APEX1; SMC5; XRCC5; NAF1; POT1; POLD4; TNKS2	1	0.928177377302811
Brain_Hippocampus	GOBP_TEMPERATURE_HOMEOSTASIS	0.0368188512518409	0.199552002117134	0.287857117255149	-0.351630108295238	-1.41743363896461	70	ABHD6; CMKLR1; ADORA1; ADIPOR2; LCN2; ACSL1; MAP2K6; SYK; GHRL; IL18R1; SCD; GPX1; STAT6; ATF4; CXCR4; FOXC2; ZBTB7B; ADIPOR1; TNF; KSR2; ELOVL6	1	0.199552002117134
Brain_Hippocampus	GOBP_TERMINATION_OF_RNA_POLYMERASE_II_TRANSCRIPTION	0.306264501160093	0.591644146177003	0.117249716749792	0.353547133285811	1.11110294126082	17	CPSF7; NCBP1; SNRPB; LSM10; CLP1; NUDT21; LSM11; SLBP; PCF11	1	0.591644146177003
Brain_Hippocampus	GOBP_TERMINATION_OF_RNA_POLYMERASE_I_TRANSCRIPTION	0.690205011389522	0.875407257534607	0.0692836467392548	0.284581236549669	0.835826207333381	14	POLR2H; CDK7; POLR1A; TAF1C; CCNH; POLR1F	1	0.875407257534607
Brain_Hippocampus	GOBP_TERPENOID_METABOLIC_PROCESS	0.0901639344262295	0.312464669304692	0.190023305279108	-0.390634331317613	-1.34719487031133	31	ADH1B; LIPE; GPIHBP1; DHRS9; STRA6; AKR1B1; GGPS1	1	0.312464669304692
Brain_Hippocampus	GOBP_TETRAPYRROLE_BIOSYNTHETIC_PROCESS	0.190053285968028	0.464244745411486	0.132147260608774	-0.438882274431977	-1.22309994913244	14	SLC6A9; CPOX; SRRD; SLC11A2	1	0.464244745411486
Brain_Hippocampus	GOBP_TETRAPYRROLE_METABOLIC_PROCESS	0.334459459459459	0.617564907427112	0.0919686140000427	-0.348895247054104	-1.10031900001618	21	SLC6A9; CPOX; EIF2AK1; SRRD; SLC11A2	1	0.617564907427112
Brain_Hippocampus	GOBP_THIOESTER_BIOSYNTHETIC_PROCESS	0.181967213114754	0.456043169879198	0.129442887745046	-0.356096014732267	-1.22808131780809	31	ACSS2; ACSL1; FASN; SCD; PDK1; ELOVL5; PDK4; PDP2; ELOVL6; ACACA; ACSS1; GSTZ1	1	0.456043169879198
Brain_Hippocampus	GOBP_THIOESTER_METABOLIC_PROCESS	0.223765432098765	0.508349778734601	0.11101149245045	-0.307205942899291	-1.16088466550105	49	THEM5; ACSS2; ACSL1; ABCD1; FASN; SCD; ACBD6; PDK1; ELOVL5; PDK4; PDP2	1	0.508349778734601
Brain_Hippocampus	GOBP_THYMUS_DEVELOPMENT	0.941385435168739	0.988946720220818	0.0430173196927508	-0.229234637085232	-0.638843009372425	14	PSEN1; ATM	1	0.988946720220818
Brain_Hippocampus	GOBP_TISSUE_HOMEOSTASIS	0.404011461318052	0.678334279325177	0.0728938564822936	-0.246380149176034	-1.03766383907651	92	RAC2; LRRK1; TCIRG1; SLC12A2; CXADR; CSF1R; TF; SYK; WHRN; SASH3; CLCN3; CD34; SPP1; ATP6AP1; CA2; PDK4; AKR1B1; TNFAIP3; HAMP; SLC2A1; ITGB3; NPHP4; BBS2; ACACA; ADGRF5; OCLN; SERPINA3; PBLD; TJP1; IGKC; CLDN5	1	0.678334279325177
Brain_Hippocampus	GOBP_TISSUE_MIGRATION	0.0104066794792476	0.0901817032435878	0.380730400722792	-0.330987697316454	-1.46542599477317	125	STC1; ANGPT2; KIT; DOCK5; VASH1; ANLN; SP100; S100P; MAPRE2; PTP4A3; ENPP2; CORO1C; ITGB2; CAPN7; PIK3CA; HYAL1; ZC3H12A; TMSB4X; EDN1; GPX1; RHOB; ANXA3; FOXC2; MAP2K5; DCN; JCAD; LGMN; MAP3K3; ADIPOR1; TGFBR2; TNF; TGFB2; SVBP; ITGB3; CLEC14A; GRN	1	0.0901817032435878
Brain_Hippocampus	GOBP_TISSUE_MORPHOGENESIS	0.884371029224905	0.968837299340338	0.0302041948644786	-0.173229740767539	-0.830194137072174	234	STC1; STK4; IL10; TEAD2; FOXD1; CSF1R; MYO9A; COBL; SOS1; TMEFF2; SEMA3C; SOSTDC1; PSEN1; EDN1; APAF1; TGFB1I1; SALL1; FOXQ1; RHOB; ADM; SOCS3; CXCR4; TBX3; FOXC2; FKBPL; COL4A1; LIF; TAL1; CLIC4; PKD2; PSMD3; LEF1; TGFBR2; TNF; WDR1; PSMC6; TGFB2; TNC; VASP; ITGB3; BCL10; FUZ; SNAI1; CD44; SEC24B; PSMB3; DAAM1; PHACTR4; HEY2; BMP2	1	0.968837299340338
Brain_Hippocampus	GOBP_TISSUE_REGENERATION	0.650793650793651	0.848625270312017	0.0799858801499946	0.230821026941146	0.896087270104206	35	SOX15; SOX2; MDK; ADAM15; PKM; CCNB1; KPNA1; GAP43; DAG1	1	0.848625270312017
Brain_Hippocampus	GOBP_TISSUE_REMODELING	0.0998509687034277	0.326468581639945	0.170932335370056	-0.334838868095265	-1.30692258017059	58	RAC2; LRRK1; TCIRG1; CSF1R; BGN; TF; SYK; SEMA3C; SPP1; ATP6AP1; CA2; PDK4; FOXC2; LIF; TMBIM1; TNFAIP3; HAMP; GPNMB; ITGB3; TIMP1	1	0.326468581639945
Brain_Hippocampus	GOBP_TOLERANCE_INDUCTION	0.0321413074159651	0.18508657381008	0.321775918075361	-0.588444429566424	-1.62255035530661	13	IRAK3; XKR8; HAVCR2; PHLPP1; LILRB2; TNFAIP3; TGFBR2; LYN	1	0.18508657381008
Brain_Hippocampus	GOBP_TOLL_LIKE_RECEPTOR_2_SIGNALING_PATHWAY	0.0389289843969106	0.207212160327061	0.321775918075361	-0.59581688622783	-1.56900917279424	11	TLR6; CYBA; MFHAS1; TNFAIP3; LYN; IRAK1	1	0.207212160327061
Brain_Hippocampus	GOBP_TOLL_LIKE_RECEPTOR_3_SIGNALING_PATHWAY	0.0535714285714286	0.235921310246534	0.261663521711573	-0.556783657317078	-1.46622005147127	11	PELI1; UNC93B1; HAVCR2; FLOT1; TNFAIP3; SCIMP; RFTN1	1	0.235921310246534
Brain_Hippocampus	GOBP_TOLL_LIKE_RECEPTOR_4_SIGNALING_PATHWAY	0.0241342593322492	0.153189035551013	0.352487857583619	-0.512878875691005	-1.61747795762387	21	TICAM2; ITGAM; PELI1; ITGB2; LILRA2; NMI; MFHAS1; TNFAIP3; NFKBIA; LYN; IRAK1; SCIMP	1	0.153189035551013
Brain_Hippocampus	GOBP_TOLL_LIKE_RECEPTOR_9_SIGNALING_PATHWAY	0.0047439127536881	0.0538159129084186	0.407017918923954	-0.668767727673788	-1.84403022551208	13	PTPRS; UNC93B1; HAVCR2; TLR7; MYD88; LILRA4; IRAK1	1	0.0538159129084186
Brain_Hippocampus	GOBP_TOLL_LIKE_RECEPTOR_SIGNALING_PATHWAY	3.41608978594486e-09	9.61287665764883e-07	0.774939030136436	-0.573442413422386	-2.34375038517269	73	TLR5; TLR10; TAB2; CTSS; TICAM2; ITGAM; IRAK3; IKBKG; PTPRS; BTK; PELI1; ITGB2; UNC93B1; IKBKB; TLR6; HAVCR2; NFKBIL1; LILRA2; CD300A; TLR7; CNPY3; NMI; CYBA; BIRC3; MFHAS1; S100A9; FLOT1; MAP3K1; LGMN; MYD88; TNFAIP3; GPS2; CTSK; LILRA4; S100A8; BCL10; UBC; NFKBIA; LYN; IRAK1	1.44193149864733e-05	9.61287665764883e-07
Brain_Hippocampus	GOBP_TORC1_SIGNALING	0.375617792421746	0.657234749508983	0.0840745577910723	-0.328893583371088	-1.06674818526519	23	RNF152; ATM; DEPDC5; SESN1; BMT2; NPRL3	1	0.657234749508983
Brain_Hippocampus	GOBP_TOR_SIGNALING	0.106180665610143	0.338300217064619	0.170932335370056	-0.356368989907882	-1.31448121993266	45	MIOS; RNF152; DDIT4; PIK3CA; ATM; DEPDC5; SYAP1; MAPKAP1; SESN1; BMT2; ARNTL; NPRL3	1	0.338300217064619
Brain_Hippocampus	GOBP_TOXIN_TRANSPORT	0.695121951219512	0.877687632694454	0.0723570851036907	0.263697259231428	0.86153452473381	20	CCT5; CD274; CCT2; DNAJA1; SLC7A8; HSPA5; CCT7	1	0.877687632694454
Brain_Hippocampus	GOBP_TRABECULA_MORPHOGENESIS	0.0929054054054054	0.316508245533669	0.190023305279108	-0.451197700633723	-1.40536557601404	20	SEMA4D; SOS1; ADAMTS1; TGFB2; HEY2; FHL2; GREM1	1	0.316508245533669
Brain_Hippocampus	GOBP_TRANSCRIPTION_BY_RNA_POLYMERASE_I	0.992167101827676	0.999269228540831	0.0583452776743612	0.149938215083638	0.552712116271122	30	ERBB2; POLR2H; CDK7; POLR1A; TAF1C; TAF1; DHX33; CCNH; RRN3; POLR1F	1	0.999269228540831
Brain_Hippocampus	GOBP_TRANSCRIPTION_BY_RNA_POLYMERASE_III	0.912685337726524	0.981568922004567	0.0409883873374721	-0.208180256041961	-0.6752211705214	23	POLR3G; GTF3C2; MAF1; GTF3A; ZNF76; POLR1C; SNAPC3; CRCP; GTF3C5	1	0.981568922004567
Brain_Hippocampus	GOBP_TRANSCRIPTION_COUPLED_NUCLEOTIDE_EXCISION_REPAIR	0.0755525930095779	0.28271941054382	0.287805130535564	0.367762378770819	1.41325331530357	33	POLR2C; UBA52; POLR2H; COPS6; PRPF19; HMGN1; DDB1; COPS7A; ERCC1; POLR2D; CDK7; POLR2A; ERCC4; XAB2	1	0.28271941054382
Brain_Hippocampus	GOBP_TRANSCRIPTION_ELONGATION_FROM_RNA_POLYMERASE_II_PROMOTER	0.650537634408602	0.848553570716536	0.0808589150280032	0.220538559638343	0.889315561061228	40	LDB1; NCBP1; POLR2C; POLR2H; CCNT2; ADRM1; WDR61; POLR2D; CDK7; POLR2A	1	0.848553570716536
Brain_Hippocampus	GOBP_TRANSCRIPTION_ELONGATION_FROM_RNA_POLYMERASE_I_PROMOTER	0.692660550458716	0.876940666912489	0.0694481442003175	0.295799248724782	0.847429402928679	13	POLR2H; CDK7; POLR1A; TAF1C; CCNH; POLR1F	1	0.876940666912489
Brain_Hippocampus	GOBP_TRANSCRIPTION_INITIATION_FROM_RNA_POLYMERASE_II_PROMOTER	0.28391167192429	0.570512299601816	0.14551614609036	0.244033936603887	1.09903590966502	77	MED17; NOTCH2; POLR2C; NR2F1; NRBP1; NR4A3; TAF7; POLR2H; PPARGC1A; TAF9; NR1D1; SOX9; CCNB1; TAF5; RARG; ERCC1; POLR2D; TAF6; CDK7; POLR2A	1	0.570512299601816
Brain_Hippocampus	GOBP_TRANSCRIPTION_INITIATION_FROM_RNA_POLYMERASE_I_PROMOTER	0.716981132075472	0.885692761681138	0.069119845655101	0.260164730092707	0.822765505360907	18	POLR2H; CDK7; POLR1A; TAF1C; TAF1; CCNH; RRN3; POLR1F	1	0.885692761681138
Brain_Hippocampus	GOBP_TRANSCRIPTION_PREINITIATION_COMPLEX_ASSEMBLY	0.886699507389163	0.969700075634945	0.0609039347452418	0.216584263339545	0.69085725621998	19	TAF7; THRA; TAF1C; CAND1; TAF1; RRN3; PSMC4; TAF11; PSMC5; PSMC2; BRF2	1	0.969700075634945
Brain_Hippocampus	GOBP_TRANSCYTOSIS	0.138297872340426	0.391782093388548	0.157402899305283	-0.485628323630038	-1.31234926190131	12	GPIHBP1; PTAFR; FCGRT; PICALM; USO1; RAB5A; IGF1R	1	0.391782093388548
Brain_Hippocampus	GOBP_TRANSEPITHELIAL_TRANSPORT	0.292857142857143	0.5775	0.103197466945307	-0.435414918191883	-1.14661067251674	11	SLC12A2; CXADR; EDN1; ABCG2	1	0.5775
Brain_Hippocampus	GOBP_TRANSFERRIN_TRANSPORT	0.140202702702703	0.39559118236473	0.152144922367565	-0.423857472380574	-1.32020774924902	20	TCIRG1; TF; ATP6AP1; ATP6V0E2; STEAP3; TFR2	1	0.39559118236473
Brain_Hippocampus	GOBP_TRANSFORMING_GROWTH_FACTOR_BETA_PRODUCTION	0.952702702702703	0.993349461012947	0.0401660980049421	-0.199602761489435	-0.621711612183751	20	NRROS; CD34; TGFB2; CD46; LGALS9; HIF1A; ITGB8	1	0.993349461012947
Brain_Hippocampus	GOBP_TRANSFORMING_GROWTH_FACTOR_BETA_RECEPTOR_SIGNALING_PATHWAY	0.110456553755523	0.344855339002496	0.160801401070022	-0.31157022222202	-1.25595079448193	70	CDKN1C; LDLRAD4; NRROS; ZMIZ1; TGFBRAP1; USP9X; DUSP22; TGFB1I1; CDKN2B; USP15; CREBBP; TGFBR2; LRG1; FBN1; CD109; TGFB2; SMAD6; UBC; RNF111; FOS; FAM89B; PRKCZ; SNW1; JUN; FMOD; COL1A2; PBLD; HTRA1; CLDN5; DNM2; VASN; ITGB8	1	0.344855339002496
Brain_Hippocampus	GOBP_TRANSITION_METAL_ION_HOMEOSTASIS	0.0208469001714292	0.137706988456342	0.352487857583619	-0.381640788428768	-1.48959697166865	58	SLC6A9; LCN2; CUTC; TF; SLC25A37; APP; EIF2AK1; SLC31A2; ATP6AP1; ATP13A2; CP; SLC11A2; ABCG2; S100A9; HAMP; PRND; STEAP3; TFR2; S100A8; HYAL2; PICALM; PRNP; BTBD9; CUL1; SLC11A1	1	0.137706988456342
Brain_Hippocampus	GOBP_TRANSITION_METAL_ION_TRANSPORT	0.0217209161724053	0.142145716532903	0.352487857583619	-0.397130396344702	-1.50622584145439	50	TCIRG1; SLC6A9; LCN2; TMEM165; CUTC; TF; SLC25A37; ATP2C1; SLC31A2; ATP6AP1; ATP6V0E2; CP; SLC11A2; HAMP; STEAP3; TFR2	1	0.142145716532903
Brain_Hippocampus	GOBP_TRANSLATIONAL_ELONGATION	0.168168168168168	0.437092264678472	0.188204146308491	0.271273945439386	1.1776814791299	60	CHCHD1; EEF1G; EIF5A2; MRPL2; DPH2; MRPL41; MRPS24; MRPS18A; GTPBP2; MRPL15; MRPS23; MRPL36; MRPL32; MRPL30; ZNF598; EEF1A2; MRPL17; EIF5A	1	0.437092264678472
Brain_Hippocampus	GOBP_TRANSLATIONAL_INITIATION	0.000580492295806051	0.0128285758146458	0.477270815362862	0.372301032655333	1.69003153727475	82	RPL3; RPL17; RPL24; RPL35A; RPL27; RPS27; RPL32; RPL13A; RPS18; NCBP1; RPL31; RPL6; YTHDF2; RPS14; RPL13; UBA52; RPS28; RPL14; RPS6	1	0.0128285758146458
Brain_Hippocampus	GOBP_TRANSLATIONAL_TERMINATION	0.150837988826816	0.410765903766444	0.191892240384838	0.293027687316323	1.22421603752158	50	CHCHD1; EIF5A2; MRPL2; MRPL41; OGFOD1; MRPS24; MRRF; MRPS18A; MRPL15; MRPS23; GFM2; MRPL36; MRPL32; MRPL30; GLE1; MRPL17; EIF5A	1	0.410765903766444
Brain_Hippocampus	GOBP_TRANSLESION_SYNTHESIS	0.549261083743842	0.782724859717339	0.0852884689790502	0.294381834118532	0.939014788351897	19	TRIM25; POLDIP2; UBA52; VCP	1	0.782724859717339
Brain_Hippocampus	GOBP_TRANSMEMBRANE_RECEPTOR_PROTEIN_SERINE_THREONINE_KINASE_SIGNALING_PATHWAY	0.340277777777778	0.62427899547431	0.0802023444698144	-0.241810885701798	-1.06799287341832	123	CDKN1C; LDLRAD4; FOXD1; PCSK6; NRROS; TF; ZMIZ1; SOSTDC1; TGFBRAP1; USP9X; DUSP22; TGFB1I1; CDKN2B; USP15; CREBBP; NOMO1; LEF1; TGFBR2; LRG1; ZFYVE16; FBN1; CD109; TGFB2; SMAD6; UBC; RNF111; JAK2; FOS; FAM89B; PRKCZ; BMP2; SNW1; JUN; GREM1; FMOD; COL1A2; PBLD; HTRA1; CLDN5; NUP93; DNM2; VASN; ITGB8; TOB1; ATOH8	1	0.62427899547431
Brain_Hippocampus	GOBP_TRANSMEMBRANE_RECEPTOR_PROTEIN_TYROSINE_KINASE_SIGNALING_PATHWAY	0.00154495104033657	0.0256741666978765	0.45505986738723	-0.296604759808296	-1.4541883963506	290	IGFBP1; ANGPT2; KIT; TCIRG1; SH3TC2; ADORA1; NCF1; FGF20; IGFBP3; SH2D2A; PTPN2; RASGRP4; CSF1R; LTK; PAK2; NCF4; IGFBP4; NCF2; SOS1; ERBIN; PID1; TIPARP; NCKAP1L; SYK; DDIT4; COL4A5; PIK3CA; PTPRJ; RHBDF2; NCSTN; ARPC5; VWA2; RAB7A; CSRNP1; JAK3; GHRL; PSEN1; STAM; PTPRA; SLC27A4; HCK; STAT6; ADRA2A; PTPRE; SHC4; SOCS3; PIK3R2; IDE; CYBA; ATP6AP1; PDK4; ATP6V0E2; FOXC2; FGR; COL4A1; DCN; PLAUR; GAB1; JCAD; ACTR3; COL4A2; NEDD9; LGMN; EPHA5; CRK; ZBTB7B; ADIPOR1; SH2D6; ITSN1; RAPGEF2; ITGB3; FUZ; DGKD; CLEC14A; SNCA; FOXO4; JAK2; ITGA1	1	0.0256741666978765
Brain_Hippocampus	GOBP_TRANSMEMBRANE_TRANSPORT	0.189127972819932	0.463645928883613	0.102080107662747	-0.214197355550998	-1.10479122472975	564	SLC7A7; SLC36A1; ABCC9; KLF15; CLCA4; TCIRG1; PEX5; SLCO1A2; ATP10A; CTSS; SLC12A2; SGK1; SLC6A9; KCNMB4; KCNJ8; SLC17A9; ADIPOR2; SLC35B2; SLC6A6; NALCN; ATP10D; ACSL1; SLC4A8; SLC5A11; TMEM165; GJC2; RGS2; TSC22D3; SLC6A12; MFSD1; SEC61A2; PID1; CALHM5; SLC25A37; ATP11B; ABCD1; APP; HK2; RNF185; SLC2A5; KCNE4; PEX5L; TMEM63A; CLCN3; SLC1A5; PKDREJ; CCL3; SLC15A3; PSEN1; RNASEL; SLC16A4; ATP2C1; TMSB4X; CALHM2; EDN1; PDE4B; TMED10; MICU1; ABCA9; MEF2A; NLGN3; SLC27A4; P2RY6; SLC7A5; CHRNA4; KCNE3; ADRA2A; ACTN2; SLC38A2; STRA6; SLC31A2; GABRE; ATP6AP1; CA2; SLC25A19; EDN3; ABCF1; SLC25A16; SPHK2; ATP6V0E2; ATP13A2; SLC11A2; PLP1; CLIP3; SHANK2; ABCG2; SELENON; GJA4; ATPSCKMT; SEC63; PTAFR; CLIC4; PKD2; HAMP; CREBL2; HSPA2; PSMD3; THY1; NIPA2; MICU2; CRHBP; TNF; SLC2A1; WDR1; NEDD4L; ERLIN1; SLC1A7; YWHAE; SLC25A30; CLIC6; PSMC6; SLC29A3	1	0.463645928883613
Brain_Hippocampus	GOBP_TRANSMISSION_OF_NERVE_IMPULSE	0.660245183887916	0.853828100855053	0.0587185879555941	-0.296747639576723	-0.872522663782065	17	KCNMB4; GHRL	1	0.853828100855053
Brain_Hippocampus	GOBP_TRANSPORT_ALONG_MICROTUBULE	0.437134502923977	0.705330556896829	0.0699458736501659	-0.250679519945604	-1.01017378720604	68	KIF1A; ARHGAP21; NDE1; FEZ1; MAP1B; APP; SUN2; LAMP1; AP3M1; RHOT1; KIF3C; TTC30A; PRKCZ; DYNLT2B; CDC42; RAB21; KIF17; HIF1A; BAG3; IFT122; IFT43; IFT20	1	0.705330556896829
Brain_Hippocampus	GOBP_TRICARBOXYLIC_ACID_CYCLE	0.624129930394432	0.830271804662747	0.0753093764172773	0.283026164635076	0.88947462551077	17	ACO2; MDH1; IDH3A; MDH2; FH; PDHA1; DLD; NNT	1	0.830271804662747
Brain_Hippocampus	GOBP_TRIGLYCERIDE_BIOSYNTHETIC_PROCESS	0.36013986013986	0.641454342652524	0.0897104652742981	-0.37468158796004	-1.08208325798535	16	PCK1; ACSL1; LDLR	1	0.641454342652524
Brain_Hippocampus	GOBP_TRIGLYCERIDE_METABOLIC_PROCESS	0.0244031224793247	0.15439467425861	0.352487857583619	-0.446409191732486	-1.53954766631315	31	PCK1; LIPE; ACSL1; INSIG1; FABP3; LDLR; ATG14; LMF1; GPX1	1	0.15439467425861
Brain_Hippocampus	GOBP_TRNA_METABOLIC_PROCESS	0.337704918032787	0.621112182577949	0.135002033828631	0.231791863884503	1.0645859862273	85	CTU1; PPA1; TARBP1; THUMPD3; KTI12; POLR3K; QTRT1; METTL2A; ANKRD16; TRMT12; AARSD1; CLP1; TSEN54; EARS2; AIMP2; TARS2; IARS1; METTL1; SARS1; NSUN2	1	0.621112182577949
Brain_Hippocampus	GOBP_TRNA_METHYLATION	0.283251231527094	0.570512299601816	0.126875729929857	0.357690875169722	1.14095702422881	19	TARBP1; THUMPD3; METTL2A; TRMT12; METTL1; NSUN2	1	0.570512299601816
Brain_Hippocampus	GOBP_TRNA_MODIFICATION	0.210526315789474	0.492044063647491	0.155241966228839	0.290128072184589	1.17322763401591	41	CTU1; TARBP1; THUMPD3; KTI12; QTRT1; METTL2A; ANKRD16; TRMT12; METTL1; NSUN2	1	0.492044063647491
Brain_Hippocampus	GOBP_TRNA_PROCESSING	0.421686746987952	0.693122959126225	0.11331290842208	0.231614872864709	1.00951376348296	61	CTU1; TARBP1; THUMPD3; KTI12; POLR3K; QTRT1; METTL2A; ANKRD16; TRMT12; CLP1; TSEN54; METTL1; SARS1; NSUN2	1	0.693122959126225
Brain_Hippocampus	GOBP_TRNA_TRANSPORT	0.982278481012658	0.999083727314321	0.0573667426768556	0.159302192126707	0.544478653130938	23	NUP210; RAE1; NUP155; NUP58; AAAS; NUP214; RAN; NUP85; NUP50; TOMM20; NUP188; NUP98; NOL6; NUP43; NUP107; SEC13; SEH1L; NUP153; NUP205; NUP160; NUP93; NUP88; NUP133	1	0.999083727314321
Brain_Hippocampus	GOBP_TUBE_DEVELOPMENT	0.0317647058823529	0.183892661420342	0.276500599254472	-0.251577300128578	-1.25860308995743	385	STK4; ANGPT2; KIT; SLC12A2; VASH1; IL10; SH2D2A; ADIPOR2; TEAD2; FOXD1; SP100; CSF1R; MAN2A1; COBL; CHI3L1; ENPP2; SOS1; TIPARP; ANPEP; SYK; ITGB2; ZMIZ1; HK2; PIK3CA; SEMA3C; HYAL1; ZC3H12A; ALOX5; JUNB; SOSTDC1; GHRL; STAB1; PSEN1; YIPF6; FMNL3; EGLN1; EDN1; SPI1; AGGF1; C3AR1; APAF1; SALL1; GPX1; NAA15; RHOB; CD34; PLXDC1; STRA6; ADM; CXCR4; THBS2; ANXA3; HIF3A; TBX3; AKR1B1; FOXC2; C5; FKBPL; MAP2K5; COL4A1; LIF; DCN; BAG6; TAL1; GAB1; JCAD; COL4A2; CLIC4; PKD2; TNFAIP3; MAP3K3; THY1; LEF1; NUP133; TGFBR2; LRG1; TNF; ADAMTS1; GPNMB; RAPGEF2; TGFB2; ADA; SMAD6; SLC12A6; TNC; VASP; ITGB3; BCL10; MIXL1; FUZ; CLEC14A; GRN; FOXO4; SEC24B; NPRL3; PHACTR4; HEY2; BMP2; MYH9; MTHFD1; ADGRF5; JUN; GREM1; APOLD1; CREB3L1; GJA5; PROX1	1	0.183892661420342
Brain_Hippocampus	GOBP_TUBE_FORMATION	0.859237536656891	0.955027624309392	0.0709609456938284	0.186606961259112	0.80115491700729	57	SOX11; RET; WNT6; HES5; SOX4; PLXNB2; VANGL2; CTHRC1; SOX9; TGM2; RARG	1	0.955027624309392
Brain_Hippocampus	GOBP_TUBE_MORPHOGENESIS	0.00751561564759724	0.0739473511620232	0.407017918923954	-0.274650823876699	-1.35817061556912	325	STK4; ANGPT2; SLC12A2; VASH1; IL10; SH2D2A; ADIPOR2; TEAD2; FOXD1; SP100; CSF1R; COBL; CHI3L1; ENPP2; SOS1; TIPARP; ANPEP; SYK; ITGB2; ZMIZ1; HK2; PIK3CA; HYAL1; ZC3H12A; ALOX5; JUNB; SOSTDC1; GHRL; STAB1; PSEN1; FMNL3; EGLN1; EDN1; SPI1; AGGF1; C3AR1; APAF1; SALL1; GPX1; NAA15; RHOB; CD34; PLXDC1; STRA6; ADM; CXCR4; THBS2; ANXA3; HIF3A; TBX3; FOXC2; C5; FKBPL; MAP2K5; COL4A1; DCN; TAL1; GAB1; JCAD; COL4A2; CLIC4; PKD2; TNFAIP3; MAP3K3; THY1; LEF1; TGFBR2; LRG1; TNF; ADAMTS1; GPNMB; RAPGEF2; TGFB2; SLC12A6; TNC; VASP; ITGB3; BCL10; FUZ; CLEC14A; GRN; FOXO4; SEC24B; NPRL3; PHACTR4; HEY2; BMP2; MYH9; MTHFD1; ADGRF5; JUN; GREM1; APOLD1; CREB3L1; GJA5; PROX1	1	0.0739473511620232
Brain_Hippocampus	GOBP_TUMOR_NECROSIS_FACTOR_MEDIATED_SIGNALING_PATHWAY	0.360283687943262	0.641454342652524	0.0782955249944794	-0.250786485631539	-1.0657002700121	95	PYCARD; PTPN2; IKBKG; ST18; LTBR; SYK; H2BC11; LAPTM5; IKBKB; TMSB4X; BIRC3; CARD16; CASP1; CLIP3; TNFSF13B; CARD8; TNFAIP3; PSMD3; TNF; GPS2; PSMC6; JAK2; PSMB3; NFKBIA	1	0.641454342652524
Brain_Hippocampus	GOBP_TUMOR_NECROSIS_FACTOR_SUPERFAMILY_CYTOKINE_PRODUCTION	1.03553934131178e-06	9.71335902150446e-05	0.643551836150722	-0.534778832965831	-2.15571274862378	70	VSIR; IFNGR1; IL10; PYCARD; IRAK3; CD33; SYK; CARD9; APP; SASH3; PTPRJ; ZC3H12A; LILRA5; AKAP8; GHRL; CCL3; PSEN1; HAVCR2; NFKBIL1; LILRA2; DDT; CD34; CYBA; SPHK2; ZFP36; PTAFR; MYD88; TNFAIP3; SPN; LILRA4; BCL10; JAK2; ARFGEF2	0.004371011559677	9.71335902150446e-05
Brain_Hippocampus	GOBP_TYPE_2_IMMUNE_RESPONSE	0.501766784452297	0.75104879332381	0.0725351864394589	-0.353589247656441	-0.974971179250146	13	BCL6; IL10; NLRP3; IFNA2; PRKCZ; IL27RA	1	0.75104879332381
Brain_Hippocampus	GOBP_TYPE_B_PANCREATIC_CELL_PROLIFERATION	0.176678445229682	0.450043228624	0.137250779610133	-0.455277439276277	-1.25536165140539	13	NKX6.1; IGFBP3; IGFBP4	1	0.450043228624
Brain_Hippocampus	GOBP_TYPE_I_INTERFERON_PRODUCTION	0.476121562952243	0.732134468933121	0.0652353056017703	-0.243260145547616	-0.996263323755146	75	POLR3G; IL10; PYCARD; PTPRS; PPM1B; RNF125; SYK; HAVCR2; TLR7; STAT6; NMI; FLOT1; CREBBP; MYD88; TNFAIP3; LILRA4; NLRC5	1	0.732134468933121
Brain_Hippocampus	GOBP_TYROSINE_PHOSPHORYLATION_OF_STAT_PROTEIN	0.0303158476918968	0.177971189705941	0.352487857583619	-0.438029186315392	-1.51064723589525	31	KIT; PTPN2; HCLS1; CSF1R; PARP9; JAK3; CNTF; OSM; SOCS3; LIF; TNF; IFNA2; JAK2; GGNBP2; LYN	1	0.177971189705941
Brain_Hippocampus	GOBP_T_CELL_ACTIVATION	2.78792215908416e-05	0.00121317726118497	0.575610261071129	-0.383891712576705	-1.76886804946024	172	PCK1; TNFRSF21; RAC2; ZBTB16; VSIR; WAS; KIT; TCIRG1; PREX1; BCL6; IL10; PYCARD; PTPN2; CXADR; PAK2; PTGER4; SOS1; NCKAP1L; PELI1; SYK; ZMIZ1; PIK3CA; LAPTM5; CCDC88B; SASH3; ELF4; ZC3H12A; NCSTN; CTPS1; JAK3; APBB1IP; SOCS6; PSEN1; HAVCR2; IL18R1; CD300A; EBI3; VSIG4; LILRB2; NLRP3; TMEM98; ZFP36L2; LCP1; GPR183; TNFSF13B; CBFB; THY1; LEF1; ZBTB7B; TGFBR2; GPNMB; SPN; ADA; BCL10; IFNA2; NFKBIZ; SLC7A1; CD44; FCER1G; CD46; RIPOR2; PRKCZ; MR1; TNFAIP8L2; MYH9; LYN; CAMK4	0.117678194334942	0.00121317726118497
Brain_Hippocampus	GOBP_T_CELL_ACTIVATION_INVOLVED_IN_IMMUNE_RESPONSE	0.020443965623388	0.136942069844714	0.352487857583619	-0.41724978061644	-1.52937948969949	42	PCK1; BCL6; PTGER4; ZC3H12A; JAK3; APBB1IP; PSEN1; HAVCR2; IL18R1; NLRP3; TMEM98; LCP1; GPR183; LEF1; ZBTB7B; SPN; IFNA2; NFKBIZ; FCER1G; CD46; PRKCZ	1	0.136942069844714
Brain_Hippocampus	GOBP_T_CELL_APOPTOTIC_PROCESS	0.507389162561576	0.753754259461231	0.0897104652742981	0.300623808495685	0.958925345218323	19	GPAM; PRELID1; RPS6; LMBR1L; RIPK1; CD274	1	0.753754259461231
Brain_Hippocampus	GOBP_T_CELL_CYTOKINE_PRODUCTION	0.250883392226148	0.536463423802722	0.112378519110475	-0.42630448890882	-1.1754729337101	13	SASH3; IL18R1; NLRP3; IFNA2; PRKCZ	1	0.536463423802722
Brain_Hippocampus	GOBP_T_CELL_DIFFERENTIATION	0.00309976132780066	0.0404383028116742	0.431707695803346	-0.37995598093716	-1.58332612815163	88	PCK1; ZBTB16; VSIR; KIT; TCIRG1; PREX1; BCL6; PTPN2; PTGER4; SOS1; NCKAP1L; SYK; ZMIZ1; SASH3; ZC3H12A; JAK3; IL18R1; LILRB2; NLRP3; TMEM98; ZFP36L2; GPR183; CBFB; LEF1; ZBTB7B; TGFBR2; SPN; ADA; IFNA2; NFKBIZ; FCER1G; CD46; PRKCZ; MR1; CAMK4	1	0.0404383028116742
Brain_Hippocampus	GOBP_T_CELL_DIFFERENTIATION_INVOLVED_IN_IMMUNE_RESPONSE	0.0154473299556245	0.11435114003615	0.380730400722792	-0.485346965898847	-1.64737618114153	28	PCK1; BCL6; PTGER4; ZC3H12A; JAK3; IL18R1; NLRP3; TMEM98; GPR183; LEF1; ZBTB7B; SPN; NFKBIZ; FCER1G; CD46; PRKCZ	1	0.11435114003615
Brain_Hippocampus	GOBP_T_CELL_DIFFERENTIATION_IN_THYMUS	0.70242214532872	0.88189288382883	0.0552495663125249	-0.278485742251754	-0.835983359885586	18	PTPN2; SOS1; ZFP36L2; ADA; MR1; CAMK4	1	0.88189288382883
Brain_Hippocampus	GOBP_T_CELL_HOMEOSTASIS	0.18904593639576	0.463645928883613	0.132147260608774	-0.450908087863862	-1.24331379721481	13	TCIRG1; TSC22D3; NCKAP1L; JAK3	1	0.463645928883613
Brain_Hippocampus	GOBP_T_CELL_MEDIATED_CYTOTOXICITY	0.844947735191638	0.948049919835565	0.0470699590082662	-0.252478312159524	-0.719504975193717	15	CTSC; STX7	1	0.948049919835565
Brain_Hippocampus	GOBP_T_CELL_MEDIATED_IMMUNITY	0.147385103011094	0.407141701446221	0.142901149386948	-0.346667038414213	-1.25947517228369	39	WAS; CTSC; BTN3A3; MYO1G; SASH3; IL18R1; STX7; NLRP3; IFNA2; CD46; PRKCZ; MR1; FBXO38; BTN3A2; RFTN1	1	0.407141701446221
Brain_Hippocampus	GOBP_T_CELL_MIGRATION	0.133443163097199	0.384742890323278	0.154190966581424	-0.401653030566484	-1.30273943648097	23	SLC12A2; PYCARD; MYO1G; APP; ADAM10; CCL3; GPR183; CRK; SPN; RIPOR2	1	0.384742890323278
Brain_Hippocampus	GOBP_T_CELL_PROLIFERATION	0.00608429249329037	0.0643123836727183	0.407017918923954	-0.391355344742246	-1.57756749874358	70	TNFRSF21; RAC2; VSIR; IL10; PYCARD; SOS1; NCKAP1L; PELI1; SYK; CCDC88B; SASH3; ELF4; NCSTN; CTPS1; JAK3; HAVCR2; EBI3; VSIG4; LILRB2; TNFSF13B; ZBTB7B; TGFBR2; GPNMB; SPN; SLC7A1; CD46	1	0.0643123836727183
Brain_Hippocampus	GOBP_T_CELL_RECEPTOR_SIGNALING_PATHWAY	0.0398860398860399	0.209141583054627	0.271288554688953	-0.313735605392703	-1.34134380063029	99	FYB1; TNFRSF21; WAS; TAB2; PTPN2; THEMIS2; BTN3A3; IKBKG; PAK2; PIK3CA; LAPTM5; PTPRJ; IKBKB; ZC3H12A; MOG; PSEN1; PDE4B; CD300A; PIK3R2; ERMAP; PSMD3; THY1; PSMC6; ADA; BCL10; NFKBIZ; PSMB3	1	0.209141583054627
Brain_Hippocampus	GOBP_T_HELPER_1_CELL_DIFFERENTIATION	0.430357142857143	0.698937091188919	0.0810802057550866	-0.403463893063898	-1.01897911860522	10	JAK3; IL18R1; TMEM98; LEF1; SPN	1	0.698937091188919
Brain_Hippocampus	GOBP_T_HELPER_1_TYPE_IMMUNE_RESPONSE	0.45777027027027	0.717741228576042	0.0749278818393739	-0.31661728582643	-0.998523248080674	21	JAK3; HAVCR2; IL18R1; EBI3; IL1RL1; TMEM98; LEF1; SPN	1	0.717741228576042
Brain_Hippocampus	GOBP_UBIQUITIN_DEPENDENT_ERAD_PATHWAY	0.949333333333333	0.993094423791822	0.0614364107201271	0.175955229814021	0.6913624156425	37	ERLIN2; TRIM25; WFS1; VCP; FAF2; USP14; NPLOC4; HSPA5; DNAJC18; UBXN8	1	0.993094423791822
Brain_Hippocampus	GOBP_UBIQUITIN_DEPENDENT_PROTEIN_CATABOLIC_PROCESS_VIA_THE_MULTIVESICULAR_BODY_SORTING_PATHWAY	0.296428571428571	0.581486248642958	0.102449405629826	-0.446163778439429	-1.12682096594895	10	STAM; UBAP1; TOM1L1; VPS4A	1	0.581486248642958
Brain_Hippocampus	GOBP_UNSATURATED_FATTY_ACID_BIOSYNTHETIC_PROCESS	0.0439189189189189	0.219127372052904	0.282013350011725	-0.472146089365386	-1.4890180284729	21	ALOX15B; ABCD1; SCD; EDN1; FADS1; ELOVL5; DEGS1; ELOVL6	1	0.219127372052904
Brain_Hippocampus	GOBP_UNSATURATED_FATTY_ACID_METABOLIC_PROCESS	0.0354181400204829	0.195424796113017	0.321775918075361	-0.419678836990411	-1.48581849222296	35	ALOX15B; ACSL1; ABCD1; ALOX5; SCD; EDN1; FADS1; ELOVL5; GPX1; DEGS1; ELOVL6	1	0.195424796113017
Brain_Hippocampus	GOBP_UROGENITAL_SYSTEM_DEVELOPMENT	0.187239944521498	0.461916894111773	0.115734447701689	-0.26452805102777	-1.15507841536879	113	WDR77; ZBTB16; ALOX15B; KLF15; ANGPT2; KCNJ8; FOXD1; TIPARP; NID1; ID3; TMED10; APAF1; SALL1; CD34; STRA6; CA2; AKR1B1; FOXC2; COL4A1; LIF; DCN; BAG6; PKD2; NUP133; ADAMTS1; FBN1; TGFB2; SMAD6; TNC; HYAL2	1	0.461916894111773
Brain_Hippocampus	GOBP_VACUOLAR_ACIDIFICATION	0.460035523978686	0.717859499709439	0.077274697304471	-0.359413708589699	-1.00163281659646	14	TCIRG1; ATP6V0E2; CLIC4; GRN; SLC11A1	1	0.717859499709439
Brain_Hippocampus	GOBP_VACUOLAR_TRANSPORT	0.000799303395104187	0.0160659982415942	0.477270815362862	-0.453481496976615	-1.77000122912756	58	DENND3; SNX16; CHMP3; NPC1; SNX27; VPS13D; LAPTM5; RAB7A; TGFBRAP1; STAM; ATG14; LAMP1; SCARB2; RHOB; DTX3L; ATP13A2; AP3M1; ZFYVE16	1	0.0160659982415942
Brain_Hippocampus	GOBP_VACUOLE_ORGANIZATION	0.123563218390805	0.369544108751711	0.149207542435322	-0.30194445336947	-1.24080044319124	76	TBC1D12; TCIRG1; UBXN2B; FEZ1; MAN2A1; TMEM165; LAPTM5; RAB7A; PSEN1; ATG14; SCARB2; RAB23; STX12; ATP13A2; RAB20; ATG16L2; MAP1LC3B; GRN; GABARAP; RAB3GAP2; NPRL3; NAGLU; TPCN2; ATP10B; VPS4A; HOOK3; BAG3; STING1; RAB14; SMURF1; UBQLN1; IFT20; RAB5A; RAB43; PHF23; RAB3GAP1	1	0.369544108751711
Brain_Hippocampus	GOBP_VASCULAR_ASSOCIATED_SMOOTH_MUSCLE_CELL_DIFFERENTIATION	0.845744680851064	0.948342797205514	0.0478299633114229	-0.265864861988647	-0.718466239341716	12	KIT; ADM	1	0.948342797205514
Brain_Hippocampus	GOBP_VASCULAR_ASSOCIATED_SMOOTH_MUSCLE_CONTRACTION	0.0247119005050657	0.154693102268005	0.352487857583619	-0.65520806814261	-1.65477841079883	10	RAP1GDS1; DOCK5; EDN1; EDN3; BBS2; SLC8A1	1	0.154693102268005
Brain_Hippocampus	GOBP_VASCULAR_ENDOTHELIAL_GROWTH_FACTOR_PRODUCTION	0.616724738675958	0.825363069737229	0.0617054053637523	-0.310399726651052	-0.884567651430955	15	C3AR1; ATF4; C5; TNF	1	0.825363069737229
Brain_Hippocampus	GOBP_VASCULAR_ENDOTHELIAL_GROWTH_FACTOR_RECEPTOR_SIGNALING_PATHWAY	0.0396196513470681	0.209141583054627	0.287857117255149	-0.387648493176153	-1.42985691416911	45	NCF1; SH2D2A; PAK2; NCF4; NCF2; NCKAP1L; PIK3CA; PIK3R2; CYBA; FOXC2; CRK; ITGB3; CLEC14A; NCKAP1; WASF2; CYBB; CDC42	1	0.209141583054627
Brain_Hippocampus	GOBP_VASCULAR_ENDOTHELIAL_GROWTH_FACTOR_SIGNALING_PATHWAY	0.551903114186851	0.784635582681946	0.0667426134241917	-0.308881469464443	-0.92722796708152	18	PIK3CA; DCN; GAB1; JCAD	1	0.784635582681946
Brain_Hippocampus	GOBP_VASCULAR_PROCESS_IN_CIRCULATORY_SYSTEM	0.0398293029871977	0.209141583054627	0.271288554688953	-0.31567147253709	-1.34652319509738	98	ABCC9; RAP1GDS1; ADORA1; DOCK5; SLC12A2; SLC6A9; KCNMB4; KCNJ8; SLC6A6; SLC4A8; RGS2; CRP; PTPRJ; SLC1A5; EDN1; SLC27A4; SLC7A5; GPX1; ADRA2A; SLC38A2; ADM; EDN3; FOXC2; ABCG2; PTAFR; SLC2A1; SLC7A1; ITGA1; SLCO2B1; BBS2; GUCY1A1; SLC16A2; SLC8A1; OCLN; NPPA; SLC6A13; GJA5	1	0.209141583054627
Brain_Hippocampus	GOBP_VASCULAR_TRANSPORT	0.0478468899521531	0.226281241809821	0.261663521711573	-0.400674980591269	-1.43617421523845	37	ABCC9; SLC12A2; SLC6A9; KCNJ8; SLC6A6; SLC4A8; SLC1A5; SLC27A4; SLC7A5; SLC38A2; ABCG2; SLC2A1; SLC7A1; SLCO2B1; SLC16A2; SLC6A13	1	0.226281241809821
Brain_Hippocampus	GOBP_VASCULAR_WOUND_HEALING	0.000425364432019621	0.0102014958383797	0.49849310876659	-0.73050742819353	-2.0358160953772	14	SLC12A2; ADIPOR2; ALOX5; CD34; CXCR4; FOXC2; TNFAIP3; TNF	1	0.0102014958383797
Brain_Hippocampus	GOBP_VASCULATURE_DEVELOPMENT	0.00242521207858201	0.0349379528453742	0.431707695803346	-0.300972509089567	-1.47333308015269	288	STK4; ANGPT2; KIT; SLC12A2; VASH1; IL10; SH2D2A; ADIPOR2; TEAD2; SP100; CHI3L1; ENPP2; SOS1; TIPARP; ANPEP; SYK; ITGB2; ZMIZ1; HK2; PIK3CA; SEMA3C; HYAL1; ZC3H12A; ADAM10; ALOX5; JUNB; GHRL; STAB1; PSEN1; FMNL3; EGLN1; EDN1; SPI1; AGGF1; C3AR1; GPX1; NAA15; RHOB; CD34; PLXDC1; STRA6; ADM; SOCS3; CXCR4; THBS2; ANXA3; HIF3A; TBX3; FOXC2; C5; FKBPL; MAP2K5; COL4A1; LIF; DCN; GJA4; TAL1; GAB1; JCAD; COL4A2; CLIC4; PKD2; TNFAIP3; MAP3K3; THY1; LEF1; TGFBR2; LRG1; TNF; ADAMTS1; GPNMB; RAPGEF2; TGFB2; SMAD6; SLC12A6; ITGB3; CLEC14A; GRN; FOXO4; GGNBP2; SEC24B; NPRL3; HEY2; MYH9; ADGRF5; JUN; GREM1; APOLD1; CREB3L1; GJA5; PROX1; COL1A2	1	0.0349379528453742
Brain_Hippocampus	GOBP_VASCULOGENESIS	0.0943089430894309	0.318573214828833	0.184706471207739	-0.394692247422031	-1.33967378590718	28	TEAD2; TIPARP; ZMIZ1; JUNB; AGGF1; CD34; ADM; TGFBR2; RAPGEF2; HEY2	1	0.318573214828833
Brain_Hippocampus	GOBP_VASOCONSTRICTION	0.0779220779220779	0.286844836533472	0.204294756516886	-0.411963375074184	-1.37505870502327	26	RAP1GDS1; DOCK5; KCNMB4; CRP; EDN1; ADRA2A; ADM; EDN3; PTAFR; BBS2; SLC8A1; GJA5	1	0.286844836533472
Brain_Hippocampus	GOBP_VASODILATION	0.193379790940767	0.470075596704324	0.129442887745046	-0.434277586700539	-1.23759098979057	15	ADORA1; RGS2; GPX1; ITGA1; BBS2; GUCY1A1; NPPA	1	0.470075596704324
Brain_Hippocampus	GOBP_VENTRAL_SPINAL_CORD_DEVELOPMENT	0.801785714285714	0.925440935192781	0.0506004243853618	-0.280490653206665	-0.738637017407429	11	VLDLR	1	0.925440935192781
Brain_Hippocampus	GOBP_VENTRICULAR_CARDIAC_MUSCLE_CELL_ACTION_POTENTIAL	0.117857142857143	0.359589948759371	0.172324344900946	-0.517542328948731	-1.36288292628106	11	KCNJ8; KCNE4; KCNE3; NEDD4L	1	0.359589948759371
Brain_Hippocampus	GOBP_VENTRICULAR_CARDIAC_MUSCLE_TISSUE_DEVELOPMENT	0.905	0.978421970357454	0.0419081748591401	-0.21120342199112	-0.676502257240705	22	TBX3; FOXC2; TGFB2; HEY2; PROX1; RYR2; ADAMTS9	1	0.978421970357454
Brain_Hippocampus	GOBP_VENTRICULAR_SEPTUM_DEVELOPMENT	0.60327868852459	0.818729215450914	0.0598603117764473	-0.272893726376199	-0.914799796339733	27	SALL1; STRA6; TBX3; TGFBR2; TGFB2; SMAD6; NPRL3; HEY2; GJA5; PROX1	1	0.818729215450914
Brain_Hippocampus	GOBP_VENTRICULAR_SEPTUM_MORPHOGENESIS	0.863636363636364	0.957051480942266	0.0462302524077616	-0.245581846107919	-0.709242227741535	16	TBX3; TGFBR2; TGFB2; HEY2; PROX1; FZD2	1	0.957051480942266
Brain_Hippocampus	GOBP_VERY_LONG_CHAIN_FATTY_ACID_METABOLIC_PROCESS	0.120781527531084	0.364749258288447	0.169570644405628	-0.47914001860273	-1.33529232443664	14	ACSL1; HACD4; ABCD1; ELOVL5; SLC27A4; ELOVL6; SLC27A2	1	0.364749258288447
Brain_Hippocampus	GOBP_VESICLE_BUDDING_FROM_MEMBRANE	0.600308641975309	0.817336403067639	0.0572461135202885	-0.238479522783796	-0.912936235976334	53	CTSC; INSIG1; RAB7A; SERPINA1; TMED10; PPP6C; PPP6R1; NAPA; TRAPPC3; SEC24B; PICALM; WASL; USO1; DNM2; VPS4A; SNX3; SEC24A; MCFD2	1	0.817336403067639
Brain_Hippocampus	GOBP_VESICLE_CARGO_LOADING	0.328621908127209	0.61214169205867	0.0956031492204301	-0.4026204839832	-1.11016771765858	13	INSIG1; TMED10; SEC24B; MIA2; PICALM; CTAGE3P; SEC24A; SEC13	1	0.61214169205867
Brain_Hippocampus	GOBP_VESICLE_CYTOSKELETAL_TRAFFICKING	0.0414664209485288	0.213959854014599	0.321775918075361	-0.440985560046625	-1.50866399674031	29	MYO1D; KIF1A; MYO1B; NDE1; MYO1G	1	0.213959854014599
Brain_Hippocampus	GOBP_VESICLE_DOCKING	0.576298701298701	0.801501422794668	0.0615706755421678	-0.276409289294675	-0.922603858475273	26	PLEK; STX7; UNC13B; STXBP2; STX12; UNC13A; STX11; USO1; YKT6; PPFIA3; RAB3D; KCNB1; STX10	1	0.801501422794668
Brain_Hippocampus	GOBP_VESICLE_DOCKING_INVOLVED_IN_EXOCYTOSIS	0.828719723183391	0.939571837646278	0.0476387259290825	-0.249360717346161	-0.748553260303258	18	PLEK; UNC13B; STXBP2	1	0.939571837646278
Brain_Hippocampus	GOBP_VESICLE_LOCALIZATION	0.182857142857143	0.456667993651481	0.119348440591015	-0.274673132154612	-1.17027615681224	97	MYO1D; KIF1A; CTSC; MYO1B; TCIRG1; NDE1; IKBKG; MYO1G; PSEN1; SERPINA1; TMED10; AP3M1; PPP6C; MYO6; PPP6R1; NAPA; TRAPPC3; SNAP23; SEC24B; PRKCZ; BBS2; PICALM; SYNDIG1; WASL; USO1; AP1AR; DNM2; YKT6; ARL6; LIN7A; SEC24A; MCFD2	1	0.456667993651481
Brain_Hippocampus	GOBP_VESICLE_MEDIATED_TRANSPORT_BETWEEN_ENDOSOMAL_COMPARTMENTS	0.0093045264317914	0.0850095369450033	0.380730400722792	-0.554944383200067	-1.70961353987982	19	DNAJC13; MYO1D; SNX16; CHMP3; RAB7A; DENND10; RAB21; WDR81; HOOK3; SNX3; MSN	1	0.0850095369450033
Brain_Hippocampus	GOBP_VESICLE_MEDIATED_TRANSPORT_IN_SYNAPSE	0.911301859799714	0.980655592177387	0.0344919215094074	-0.181709913380505	-0.751798648382944	79	SYNJ2; NUMB; SLC4A8; BACE1; CLCN3; PSEN1; DNAJC6; UNC13B; NLGN3; ADRA2A; ITSN1; NAPA; ITGB3; SNCA; SNAP23; PICALM; UNC13A; BTBD9; SYNDIG1; STXBP5L; STX11	1	0.980655592177387
Brain_Hippocampus	GOBP_VESICLE_MEDIATED_TRANSPORT_TO_THE_PLASMA_MEMBRANE	0.613924050632912	0.823966110563281	0.0573667426768556	-0.254562448846025	-0.907003328200373	36	VPS35L; SNX27; RAB7A; VPS26C; BLZF1; AKAP5; ARFGEF2; ENTR1; BBS2; OPTN; RACK1; DNM2; RAB26; VPS29	1	0.823966110563281
Brain_Hippocampus	GOBP_VESICLE_ORGANIZATION	0.0806878306878307	0.294143929953433	0.179782316298324	-0.274452167288675	-1.23868822911011	143	DNAJC13; CTSC; RAB32; SEPTIN8; INSIG1; PHETA2; RUBCNL; CORO1C; CHMP3; CLCN3; RAB7A; SAMD9; TGFBRAP1; STX7; STAM; SERPINA1; VAMP8; TMED10; UNC13B; SCARB2; CD34; STX12; ATP13A2; RAB20; SRGN; FBXO5; PPP6C; ZFYVE16; PPP6R1; NAPA; TRAPPC3; SNCA; SNAP23; SEC24B; ARFGEF2; GNAI3; VPS41; PICALM; UNC13A; IST1	1	0.294143929953433
Brain_Hippocampus	GOBP_VESICLE_TARGETING	0.451768488745981	0.7140441441152	0.0730744399126987	-0.272686134391704	-0.994674291625765	41	CTSC; PSEN1; SERPINA1; TMED10; PPP6C; PPP6R1; NAPA; TRAPPC3; SNAP23; SEC24B; USO1; AP1AR; YKT6; SEC24A; MCFD2	1	0.7140441441152
Brain_Hippocampus	GOBP_VESICLE_TARGETING_TO_FROM_OR_WITHIN_GOLGI	0.649754500818331	0.848553570716536	0.0562940749700968	-0.249875925386178	-0.877259006150929	34	CTSC; SERPINA1; TMED10; PPP6C; PPP6R1; NAPA; TRAPPC3; SEC24B; USO1; AP1AR; SEC24A; MCFD2	1	0.848553570716536
Brain_Hippocampus	GOBP_VESICLE_TRANSPORT_ALONG_MICROTUBULE	0.451013513513514	0.713541244580413	0.0756946307932749	-0.320372886904575	-1.01036737395414	21	KIF1A; NDE1	1	0.713541244580413
Brain_Hippocampus	GOBP_VIRAL_GENE_EXPRESSION	0.000264940296371735	0.00730923523519668	0.49849310876659	0.381830218684642	1.79346688728419	91	RPL3; RPL17; RPL24; RPL35A; RPL27; RPS27; RPL32; RPL13A; RPS18; POLR2C; RPL31; RPL6; RPS14; RPL13; UBA52; TRIM21; POLR2H; RPS28; SPCS1; RPL14; RPS6; CCNT2; RPL7A; USF1; NUP210; RAE1; POLR2D; SPCS3; NUP155; POLR2A; TFAP4; USF2	1	0.00730923523519668
Brain_Hippocampus	GOBP_VIRAL_GENOME_REPLICATION	0.994038748137109	1	0.0322878452489437	-0.14635938299593	-0.579349961974604	62	RESF1; APOBEC3G; ZC3H12A; RNASEL; STAU1	1	1
Brain_Hippocampus	GOBP_VIRAL_LIFE_CYCLE	0.229639519359146	0.514494910411334	0.10027910675413	-0.24439632677487	-1.11430630244608	158	RESF1; CXADR; CHMP3; ANPEP; NPC1; APOBEC3G; NCAM1; TRIM8; HYAL1; ZC3H12A; MOG; LDLR; RAB7A; SLC1A5; RNASEL; VAMP8; LAMP1; STAU1; CLEC5A; SCARB2; IDE; CXCR4; FCN3; ATG16L2; NUP133; UBAP1; TNF; NEDD4L; HYAL2; ITGB3; IFNA2; UBC; TRIM68; CD46; NUP88; IST1; PROX1; CDC42; XPR1; KPNA2; TPCN2; NUP93; VPS4A; MAVS; LGALS9; SNX3; KPNA3; NUP160; VTA1; BST2; EIF2AK2; TRIM22; RSAD2; NUP205; PLSCR1; RAB5A; RAB43; NUP153; IFITM3; SEH1L; IFIT1; BANF1; SEC13; OAS1; NMT2	1	0.514494910411334
Brain_Hippocampus	GOBP_VIRAL_RELEASE_FROM_HOST_CELL	0.737302977232925	0.895483559381853	0.0535669384770951	-0.27981649285763	-0.82274026531952	17	CHMP3; TRIM8; RAB7A	1	0.895483559381853
Brain_Hippocampus	GOBP_VIRAL_RNA_GENOME_REPLICATION	0.291071428571429	0.576272279549719	0.103576326612592	-0.436878277011663	-1.15046424475411	11	RESF1; APOBEC3G; ATG16L2	1	0.576272279549719
Brain_Hippocampus	GOBP_VIRION_ASSEMBLY	0.690205011389522	0.875407257534607	0.0692836467392548	0.284618874407557	0.835936751192111	14	UBA52; CHMP2A; SPCS1	1	0.875407257534607
Brain_Hippocampus	GOBP_VISUAL_BEHAVIOR	0.713930348258707	0.885692761681138	0.072003313661988	0.249374386810693	0.844250552315038	22	DRD2; MEIS2; PPP1R1B	1	0.885692761681138
Brain_Hippocampus	GOBP_VITAMIN_METABOLIC_PROCESS	0.925515055467512	0.982792213617199	0.0385579101998489	-0.190031362487773	-0.690402479864897	39	VNN2; MTHFD2; SLC25A19; LGMN; TNF; SLC2A1; SNAI1; BTD; MTHFD1; PDXP; SHMT1; DHFRP1; AKR1C3; SLC23A2	1	0.982792213617199
Brain_Hippocampus	GOBP_VITAMIN_TRANSPORT	0.817757009345795	0.933532017590803	0.062249042949858	0.241008187634129	0.728664917712562	15	SLC2A10; SLC46A1; SLC25A32; SLC19A2; TCN2; SLC27A1	1	0.933532017590803
Brain_Hippocampus	GOBP_WALKING_BEHAVIOR	0.748868778280543	0.900306212794694	0.0649407684612899	0.285039486746907	0.754330054164954	10	DRD2	1	0.900306212794694
Brain_Hippocampus	GOBP_WATER_HOMEOSTASIS	0.631756756756757	0.835733082977884	0.0590954798717342	-0.279730946221353	-0.871290438344802	20	FA2H; AKR1B1; NEDD4L; HYAL2; ADCY3	1	0.835733082977884
Brain_Hippocampus	GOBP_WATER_SOLUBLE_VITAMIN_METABOLIC_PROCESS	0.901808785529716	0.976805129340799	0.0623861492893626	0.191223794198954	0.696944740948539	28	PNPO; MTR; SLC46A1	1	0.976805129340799
Brain_Hippocampus	GOBP_WNT_SIGNALING_PATHWAY_CALCIUM_MODULATING_PATHWAY	0.355357142857143	0.636823196195657	0.0916795246008379	-0.417228923724969	-1.09872013299943	11	PDE6B; GNAO1; LEF1; GNB1; FZD2; PLCB1; AGO4; PPP3CB	1	0.636823196195657
Brain_Hippocampus	GOBP_WOUND_HEALING	0.0565789473684211	0.243136407819419	0.216542836735348	-0.271527909223797	-1.26305155490456	189	PIK3R5; FERMT3; WAS; SLC12A2; AKAP10; ADIPOR2; NFE2; F12; MYOF; TMEFF2; SYK; HGFAC; PIK3CA; PLEK; ALOX5; SERPINA1; EDN1; CD9; GPX1; CD34; ADRA2A; CXCR4; METAP1; FOXC2; DCN; PLAUR; CASK; TNFAIP3; CRK; PEAR1; TGFBR2; TNF; PROCR; ENTPD1; JMJD1C; CD109; TGFB2; S100A8; TNC; MICAL1; ITGB3; TIMP1; IFNA2; MAP3K5; DGKD; CD44; FCER1G; JAK2; CBX5; CAPZA2; CD177; MYH9; LYN; OCLN; COL1A2; C6orf89; IFNA13; GNB1; SLC11A1; CDC42; PRKAR2B; DOCK6; ARHGAP35; ITPR1; TLN1; MAFK	1	0.243136407819419
Brain_Hippocampus	GOBP_XENOBIOTIC_TRANSPORT	0.271758436944938	0.559701852372725	0.107554375265169	-0.410762573972778	-1.14473450535647	14	SLC36A1; SLC6A6; SLC7A5; ABCG2; SLC2A1; SLC6A13; EBP	1	0.559701852372725
Brain_Hippocampus	GOBP_ZINC_ION_HOMEOSTASIS	0.93621867881549	0.986182672696839	0.0546808488785442	0.205148694556821	0.602529728908866	14	MT1X; MT1M; SLC39A10; SLC30A7; MT2A; MT1A; SLC39A13; SLC39A8	1	0.986182672696839
Brain_Hippocampus	GOBP_ZYMOGEN_ACTIVATION	0.0077328430198226	0.0752081345315004	0.407017918923954	-0.559165085715417	-1.74165639955536	20	VSIR; C1R; PYCARD; F12; HGFAC; HP; C1RL; LGMN	1	0.0752081345315004
Brain_Hippocampus	GOCC_90S_PRERIBOSOME	0.987762237762238	0.999269228540831	0.0400845633477088	-0.170412844036697	-0.492153581609795	16	WDR3; RSL1D1; IMP3; HEATR1; UTP18; UTP20; UTP4; PES1; WDR12; NOL6; KRI1; NOP14; RRP36; BMS1; TBL3; NOC2L	1	0.999269228540831
Brain_Hippocampus	GOCC_9PLUS0_NON_MOTILE_CILIUM	0.456910569105691	0.717225553066241	0.0730744399126987	-0.288396904699335	-1.00429517795005	32	PDE6B; MAP1B; WHRN; GRK4; SHANK2; NPHP4; GNB1; KIF17; ROM1; IFT122; PRPH2; IFT20; NAPEPLD	1	0.717225553066241
Brain_Hippocampus	GOCC_9PLUS2_MOTILE_CILIUM	0.986486486486486	0.999269228540831	0.0385579101998489	-0.161659705111277	-0.509829946302955	21	DNAH17; CATSPERZ; GABARAP; RNF38	1	0.999269228540831
Brain_Hippocampus	GOCC_ACROSOMAL_VESICLE	0.278877887788779	0.566479097380383	0.101350743797099	-0.322507744492387	-1.12181526923645	33	SH3GL3; KIT; RACGAP1; CXADR; NCF2	1	0.566479097380383
Brain_Hippocampus	GOCC_ACTIN_BASED_CELL_PROJECTION	0.00957187581416721	0.0863309568623927	0.380730400722792	-0.379458508248057	-1.55933410914739	76	MYO1D; MYO1B; ERMN; CXADR; SLC6A6; S100P; MYO1G; APP; WHRN; SLC27A4; SLC7A5; ACTN2; ITGA6; CA2; AKR1B1; LCP1; CLIC4; MYO6; FXR1; FXR2; SPN; VASP; HYAL2; ITGB3; CD44; RIPOR2	1	0.0863309568623927
Brain_Hippocampus	GOCC_ACTIN_CYTOSKELETON	1.87203562321547e-05	0.000908260042022124	0.575610261071129	-0.372513183109962	-1.74659738054243	198	MYO1D; FYB1; RAC2; BIN2; FERMT3; WAS; ACTR1A; MYO1B; TMOD3; CTTNBP2; ARHGAP21; SPECC1; NEXN; CFL1; ANLN; HCLS1; MYO9A; SRCIN1; COBL; MYO1G; CORO1C; LMOD1; LDB3; TOPBP1; WHRN; ARPC5; ANKRD23; EHBP1; DUSP22; CCDC102A; SWAP70; HCK; SCIN; ACTN2; TPM2; FGR; SORBS2; LCP1; AFAP1L1; EHBP1L1; FLOT1; ACTR3; CASK; CLIC4; PKD2; CRK; MYO6; SLC2A1; PEAK1; WDR1; NOTCH3; CRYAB; ITSN1; SMTN; MICAL1; VASP; SNCA; KLHL17; GABARAP; DAAM1; PRKCZ; CAPZA2; NCKAP1; MYH9; KLHL20; ACACA	0.0790186236559248	0.000908260042022124
Brain_Hippocampus	GOCC_ACTIN_FILAMENT	0.00043735556600705	0.0104298183283376	0.49849310876659	-0.509118112017636	-1.87790244360976	45	RAC2; WAS; MYO1B; SPECC1; HCLS1; COBL; LMOD1; LDB3; WHRN; EHBP1; DUSP22; HCK; ACTN2; TPM2; LCP1; EHBP1L1; PKD2; MYO6; SMTN	1	0.0104298183283376
Brain_Hippocampus	GOCC_ACTIN_FILAMENT_BUNDLE	0.850406504065041	0.950524854574299	0.0436251240000606	-0.215744423747526	-0.751294763947412	32	LDB3; LCP1; CRYAB; DAAM1; PRKCZ; MYH9; FSCN1; BAG3; ACTN1; CNN2; PDLIM1	1	0.950524854574299
Brain_Hippocampus	GOCC_ACTOMYOSIN	0.976897689768977	0.999083727314321	0.0379271467108098	-0.175938966088513	-0.611988462238082	33	LDB3; LCP1; DAAM1; PRKCZ; MYH9; FSCN1; BAG3; ACTN1; CNN2; PDLIM1	1	0.999083727314321
Brain_Hippocampus	GOCC_ADHERENS_JUNCTION	0.557522123893805	0.789698283542199	0.0585937568945671	-0.239457125476635	-0.953669882402766	65	ALOX15B; TMOD3; NEXN; CXADR; LDB3; ADAM10; EIF4G2; ITGA6; FLOT1; JCAD; SNAP23; S100A11; MYH9; LYN; CDH19; KLHL24	1	0.789698283542199
Brain_Hippocampus	GOCC_AGGRESOME	0.192644483362522	0.469216597964919	0.130105630751129	-0.418066941122976	-1.22923599873666	17	KLF8; SFMBT2; PSEN1; FGR; XRN2	1	0.469216597964919
Brain_Hippocampus	GOCC_ANCHORED_COMPONENT_OF_MEMBRANE	0.046583850931677	0.22472049689441	0.261663521711573	-0.378580110755356	-1.42135422486261	48	VNN2; ENPP6; GPIHBP1; FCGR3B; NCAM1; MMP25; ALPL; SEMA7A; DPEP2; PLAUR; THY1; PRND; CD109; HYAL2; CD177; PRNP; NEGR1; MSLN; RAB5B; BST2; RAB26; CD14	1	0.22472049689441
Brain_Hippocampus	GOCC_ANCHORED_COMPONENT_OF_PLASMA_MEMBRANE	0.118881118881119	0.361525362245823	0.169570644405628	-0.463040304497779	-1.33726389918824	16	GPIHBP1; THY1; PRND; HYAL2; CD177; PRNP	1	0.361525362245823
Brain_Hippocampus	GOCC_ANCHORING_JUNCTION	0.0552884615384615	0.240146454265159	0.208955027549354	-0.248432563495658	-1.23030910627648	343	RAC2; ALOX15B; FERMT3; WAS; NUMB; KIT; TMOD3; STRN; NEXN; CFL1; CXADR; CLDN11; GJC2; MAPRE2; FOCAD; PPFIBP1; PAK2; CORO1C; ERBIN; ITGB2; USP53; LDB3; APP; PIK3CA; PTPRJ; NCSTN; ADAM10; ARPC5; APBB1IP; MARVELD2; ANKRD23; CD9; CLDN7; CD53; PTPRA; TGFB1I1; SCARB2; HCK; RHOB; ACTN2; EIF4G2; ITGA6; PLXDC1; IL1RL1; AKR1B1; SORBS2; LCP1; FLOT1; TNFSF13B; PLAUR; GJA4; GAB1; JCAD; ACTR3; CASK; NEDD9; ECT2; CLIC4; PKD2; HAMP; THY1; SLC2A1; PEAK1; PROCR; WDR1; DCAF6; YWHAE; RAPGEF2; RPLP0; TNC; VASP; ITGB3; CD44; NPHP4; SNAP23; JAK2; ITGA1; CD46; PRKCZ; S100A11; NCKAP1; MYH9; LYN; CDH19; KLHL24; FHL2; SLC8A1; OCLN; UBN1; GJA5; ARHGAP26; WASF2; ARHGAP17; PDXP; FLRT2; CDC42; ARPC3; RAB21; TJP1; RPS2; TLN1; CLDN5; SH3KBP1; FZD2; HNRNPK; TLE2; DNM2; RRAS	1	0.240146454265159
Brain_Hippocampus	GOCC_APICAL_JUNCTION_COMPLEX	0.22782874617737	0.512987012987013	0.109250039480711	-0.301589185016901	-1.15150542012665	51	STRN; CXADR; CLDN11; USP53; MARVELD2; CLDN7; PLXDC1; ECT2; RAPGEF2; VASP; NPHP4; PRKCZ; OCLN; UBN1; ARHGAP17; TJP1; CLDN5	1	0.512987012987013
Brain_Hippocampus	GOCC_APICAL_PART_OF_CELL	0.00723123986675447	0.072158542500167	0.407017918923954	-0.327783913955753	-1.46533266864617	137	STC1; CLCA4; NUMB; MYO1B; TCIRG1; SLC12A2; VASH1; SLC6A9; GPIHBP1; SLC6A6; TF; CNKSR3; APP; OSMR; SLC2A5; KCNE4; LDLR; PSEN1; MARVELD2; SLC7A5; CD34; NEDD1; CA2; SORBS2; SLC11A2; SHANK2; ABCG2; LGMN; CLIC4; HAMP; THY1; SLC2A1; CTSK; RAPGEF2; SVBP; HYAL2; SLC7A1; CD44; RIPOR2; PRKCZ; SLCO2B1; PTPRO; SLC16A2; ADGRF5; OCLN	1	0.072158542500167
Brain_Hippocampus	GOCC_APICAL_PLASMA_MEMBRANE	0.0641562064156206	0.258921755725191	0.208955027549354	-0.292981076211907	-1.27429308775435	110	STC1; CLCA4; TCIRG1; SLC12A2; SLC6A9; GPIHBP1; SLC6A6; TF; CNKSR3; OSMR; SLC2A5; KCNE4; PSEN1; MARVELD2; SLC7A5; CD34; SORBS2; SLC11A2; SHANK2; ABCG2; THY1; SLC2A1; CTSK; RAPGEF2; HYAL2; SLC7A1; CD44; RIPOR2; PRKCZ; SLCO2B1; PTPRO	1	0.258921755725191
Brain_Hippocampus	GOCC_AP_TYPE_MEMBRANE_COAT_ADAPTOR_COMPLEX	0.851415094339623	0.950524854574299	0.0607719451853533	0.225014835278987	0.711604699822478	18	AP1S2; AP3M2; BTBD8; AP5Z1; AP2M1	1	0.950524854574299
Brain_Hippocampus	GOCC_ATPASE_COMPLEX	0.155115511551155	0.416	0.142056643575821	-0.357030937534822	-1.24190120750984	33	CHRAC1; ATP10A; ATP10D; GATAD2B; MTA3; SMARCD2; MCRS1; SMARCA4; ING3; SMARCC1; ATP10B; INO80; BAZ1A; SMARCA1	1	0.416
Brain_Hippocampus	GOCC_AUTOPHAGOSOME	0.0761904761904762	0.284060035056968	0.204294756516886	-0.370556848506123	-1.35133328450348	40	TBC1D12; RUBCNL; ENTPD4; WDFY3; CALCOCO2; RAB7A; ATG14; LAMP1; RAB23; ATP13A2; ATG16L2; MAP1LC3B; GABARAP; OPTN; AUP1; UBQLN4; NRBF2; WDR81	1	0.284060035056968
Brain_Hippocampus	GOCC_AUTOPHAGOSOME_MEMBRANE	0.0127622454424556	0.102038170407125	0.380730400722792	-0.542619942259193	-1.6901225042564	20	RUBCNL; ENTPD4; WDFY3; CALCOCO2; RAB7A; ATG14; LAMP1; ATP13A2; ATG16L2; MAP1LC3B; GABARAP	1	0.102038170407125
Brain_Hippocampus	GOCC_AXON	0.0032957115359936	0.0417753705508378	0.431707695803346	-0.297406314103956	-1.42437249194632	241	MYO1D; TNFRSF21; KIF1A; APBB1; DSCAML1; RGS10; PREX1; ADORA1; NEXN; ERMN; CXADR; CLDN11; SEPTIN8; FEZ1; MYO9A; SLC4A8; GJC2; SRCIN1; GLDN; TUBB4A; COBL; PTPRS; C4A; MAP1B; BACE1; WDFY3; APP; KLC1; WHRN; ADAM10; CLCN3; ARPC5; CABP4; GHRL; PSEN1; TANC1; CNTF; USP9X; EXOC3; UNC13B; EIF4G2; SLC38A2; CA2; ANXA3; SYAP1; SHANK2; HNRNPR; AP3M1; EPHA5; THY1; POLG; CRHBP; CRYAB; FXR1; FXR2; YWHAE; TGFB2	1	0.0417753705508378
Brain_Hippocampus	GOCC_AXON_CYTOPLASM	0.785714285714286	0.912881915772089	0.0684714904492088	0.218544050258187	0.78899097705091	27	AP3M2; NEFL; HSPB1; NDEL1; DYNC1H1; DTNBP1; KIF5A; ARL8B; SYBU; RANGAP1; DYNLL1; BLOC1S2; ACTR10; MGARP; KIF1C; OPA1	1	0.912881915772089
Brain_Hippocampus	GOCC_AZUROPHIL_GRANULE	0.0193974969430255	0.13308284093492	0.352487857583619	-0.355381202742646	-1.45249952098973	73	DNAJC13; CTSC; PYCARD; ATP11B; RNASET2; MNDA; NCSTN; PSEN1; HEXA; STX7; VAMP8; LAMP1; C3AR1; STXBP2; TOM1; GLA; DEFA3; IMPDH1; AGA; FPR1; GRN; SNAP23; IST1; DEFA4; PA2G4; SERPINA3; RNASE2; MAN2B1; GNS; BST2; GLB1; FUCA1; DNAJC3; RNASE3; ACTR2; TMEM179B; RAP1B; PSAP; LYZ; ARSA; RAB3D	1	0.13308284093492
Brain_Hippocampus	GOCC_AZUROPHIL_GRANULE_LUMEN	0.32475884244373	0.608991019567627	0.0908241419007155	-0.296258021799086	-1.08065721283855	41	CTSC; PYCARD; RNASET2; MNDA; GLA; DEFA3; IMPDH1; AGA; GRN; IST1; PA2G4; SERPINA3; RNASE2; MAN2B1; GNS; GLB1; FUCA1; DNAJC3; RNASE3; ACTR2; LYZ; ARSA	1	0.608991019567627
Brain_Hippocampus	GOCC_AZUROPHIL_GRANULE_MEMBRANE	0.0422077922077922	0.214952051459144	0.282013350011725	-0.439627870938354	-1.46739775300601	26	DNAJC13; ATP11B; NCSTN; PSEN1; VAMP8; LAMP1; C3AR1; TOM1	1	0.214952051459144
Brain_Hippocampus	GOCC_BASAL_PART_OF_CELL	0.00124957575282749	0.0221615934986758	0.45505986738723	-0.406647064465245	-1.69865391141678	90	SLC7A7; MYO1D; NUMB; ADORA1; SLC12A2; SLC6A9; GPIHBP1; CXADR; CLDN11; SLC6A6; ERBIN; TF; LDLR; SLC1A5; MARVELD2; EDN1; CLDN7; SLC7A5; CD34; ADRA2A; IDE; CA2; SLC11A2; FLOT1; PKD2; SLC2A1; SLC12A6; SLC7A1; CD44; ITGA1; KCNJ10; SLC6A13; LDLRAP1; WASF2; SLC14A1; TJP1; SLC16A3; MSN; SLC16A1; SLC23A2; ITGB4; LIN7A; ABCA8; SLC4A7	1	0.0221615934986758
Brain_Hippocampus	GOCC_BASEMENT_MEMBRANE	0.00397674146754121	0.0475519142620155	0.407017918923954	-0.511167747783627	-1.76288286121678	31	APLP1; ERBIN; TMEFF2; COL4A5; NID1; VWA2; COL4A1; COL4A2; CASK; ADAMTS1; FBN1; TNC; TIMP1	1	0.0475519142620155
Brain_Hippocampus	GOCC_BASOLATERAL_PLASMA_MEMBRANE	0.00559875478183842	0.0603756212079701	0.407017918923954	-0.383011979093853	-1.5654309003226	73	SLC7A7; MYO1D; NUMB; ADORA1; SLC6A9; GPIHBP1; CXADR; SLC6A6; ERBIN; LDLR; MARVELD2; CLDN7; SLC7A5; ADRA2A; IDE; CA2; FLOT1; SLC2A1; SLC12A6; SLC7A1; CD44; KCNJ10; SLC6A13; WASF2; SLC14A1; TJP1; SLC16A3; MSN; SLC16A1; SLC23A2; LIN7A; ABCA8; SLC4A7	1	0.0603756212079701
Brain_Hippocampus	GOCC_BLOOD_MICROPARTICLE	0.235119047619048	0.519987680936249	0.105520936843198	-0.293227588347156	-1.1478362874244	59	C1R; C4A; TF; ITIH2; C1S; HP; HSPA6; C1QB; C1QC; C1RL; FCN3; CP; HSPA2; CFH; SLC2A1; IGHG2; IGKV1.17; SERPINA3; ITIH4; IGKC; IGKV1.39; IGHG1; HSPA7; MSN; IGHG3	1	0.519987680936249
Brain_Hippocampus	GOCC_BRUSH_BORDER	0.0390415125511085	0.207549401106082	0.321775918075361	-0.444735339135566	-1.52149243653461	29	MYO1D; RGS19; MYO1B; RALGDS; SLC27A4; SLC38A2; SLC11A2; SHANK2; ABCG2; ACTR3	1	0.207549401106082
Brain_Hippocampus	GOCC_BRUSH_BORDER_MEMBRANE	0.438073394495413	0.705766335177533	0.0940503465727813	0.354627698848586	1.01596586331036	13	SLC22A5; SLC46A1; CYBRD1; HSP90AB1	1	0.705766335177533
Brain_Hippocampus	GOCC_CAJAL_BODY	0.99738219895288	1	0.0582216241124161	0.135637992419892	0.498512565956332	29	NOP58; SNHG10; LSM10; PRPF4; NOLC1; XPO1; ISG20; EAF1; PRPF3; SART1; GAR1; NPAT; ARIH1; ICE1; AK6; DDX42; FRG1; TOE1; ELL; NOP10; SMN1; FBLL1; EFTUD2; TRIM22; CDK2; HINFP; ZPR1; USPL1; FAM118B	1	1
Brain_Hippocampus	GOCC_CALCIUM_CHANNEL_COMPLEX	0.401384083044983	0.676074307475208	0.083129129135339	-0.341231952465148	-1.02434053469154	18	PDE4B; MICU1; HSPA2; MICU2; CATSPERZ	1	0.676074307475208
Brain_Hippocampus	GOCC_CARBOXY_TERMINAL_DOMAIN_PROTEIN_KINASE_COMPLEX	0.919642857142857	0.981932382133995	0.0443293451680314	-0.257810045468808	-0.651119114784759	10	GTF2H1; CDK12; SNW1	1	0.981932382133995
Brain_Hippocampus	GOCC_CATALYTIC_COMPLEX	0.71123595505618	0.885583175897385	0.0347904098478036	-0.179783248399879	-0.929933288251016	604	WDR77; PIK3R5; FBXO32; CHRAC1; KLHL8; ATP10A; NCF1; POLR3G; GID4; PYCARD; GNAZ; ATP10D; MED18; RNF144B; ZSWIM6; WDR41; DNAH17; IKBKG; NCF4; NCF2; MT.ND3; EXOSC7; PAF1; WDFY3; PIGT; PIK3CA; IKBKB; PPP2R1B; SPSB1; DNA2; BRPF3; FNTB; GNAO1; MSL1; POLR1D; SOCS6; ATG14; CCNG1; CBX2; TAF8; MAX; DMAC2; PDK1; GATAD2B; MTA3; GTF2H1; NAA15; TEX10; SAP30; SMARCD2; PPP2R2A; NUDCD3; SOCS3; PIK3R2; IDE; CYBA; SDHA; MCRS1; KAT6B; DEPDC5; CDKN1B; CDC40; PHF19; CDC5L; ZFP36; KAT14; HNRNPR; RABGGTA; TAL1; SENP3; GTF2E2; CREBBP; FBXO8; PIGP; EIF4A3; DCAF8; PSMD3; POLD2; MYO6; POLG; DCAF6; ELOVL6; COP1; JMJD1C; CTR9; SPOP; PLOD1; PHC2; PSMC6; DCAF12; RPP38; TAF2; CUL4B; MUS81; SMC5; MAP3K5; SMARCA4; MSL3; CDK12; SPTSSA; PAFAH1B3; CAB39; PSMB3; CBX5; RNF2; ING4; PIGA; FBXL18; KAT7; RNF19A; HEY2; DYNLT2B; PRKAB1; ASH2L; ABTB1; KLHL24; GNAI3; GNGT2; KLHL20; SNW1; MCM3; FBXO38; SRRM1; POLD4; SEL1L; ING3; AUP1; UBE3A; WDTC1; DCAF1; RPN1; MED31; UBQLN4; EED; GNB1; CUL1; MAT2A; SUPT20H; CYBB; SAP30L; IER5; KANSL1L; FBXO27; BCS1L; TADA3; BRMS1L; PHF20; BRMS1; CRNKL1; NRBF2; ITPR1; KDM3A; SMARCC1; SF3A1; ATP10B; RPP14; HNRNPK; PIGS; FBXO21; JADE2; CDK2; RCOR1; POLR2B; PCGF1	1	0.885583175897385
Brain_Hippocampus	GOCC_CATALYTIC_STEP_2_SPLICEOSOME	0.449315068493151	0.713528556850861	0.103197466945307	0.254268917370579	1.00528185635494	38	ALYREF; PRPF19; SNRPB; PPIL3; BCAS2; HNRNPH1; SNRPGP15; MAGOH; SF3A3; BUD31; XAB2; PRPF8; PRPF6	1	0.713528556850861
Brain_Hippocampus	GOCC_CATENIN_COMPLEX	0.423076923076923	0.693945278022948	0.0952879846194844	0.38369260286635	1.01540619935181	10	CDH5; CTNND1; CDH24; CDH22	1	0.693945278022948
Brain_Hippocampus	GOCC_CATION_CHANNEL_COMPLEX	0.381165919282511	0.660614224137931	0.0780892306943345	-0.266304400440671	-1.04638513212743	60	ABHD6; ABCC9; KCNMB4; KCNJ8; KCNE4; PDE4B; MICU1; KCNE3; PKD2; HSPA2; MICU2; CATSPERZ; KCNQ5	1	0.660614224137931
Brain_Hippocampus	GOCC_CAVEOLA	0.13136288998358	0.382037671232877	0.155241966228839	-0.392163377124978	-1.29662548662669	25	LIPE; CORO1C; MYOF; CAVIN2; HCK; FLOT1; TGFBR2; SLC2A1; JAK2	1	0.382037671232877
Brain_Hippocampus	GOCC_CELL_BODY	0.0117809196017177	0.0982207110630242	0.380730400722792	-0.287693162962819	-1.36782673969732	217	MYO1D; KIF1A; RGS10; ADORA1; STRN; NCF1; SLC12A2; PYCARD; ERMN; CXADR; SLC6A6; FEZ1; SLC4A8; GJC2; TUBB4A; COBL; PTPRS; SOS1; C4A; MAP1B; BACE1; WDFY3; APP; WHRN; ADAM10; GNAO1; PSEN1; TANC1; GRK4; LAMP1; STAU1; ELOVL5; DPYSL5; CHRNA4; DDN; KCNE3; PLXDC1; SLC38A2; MCRS1; ANXA3; ATP13A2; SYAP1; BRS3; SHANK2; EPHA5; EIF4A3; THY1; CRHBP; CRYAB; FXR1; FXR2; PCP2; ITSN1; RAPGEF2; TGFB2; ADA; SNCA; ITGA1; KLHL17; GABARAP; PRKCZ; KCNJ10; ZPR1; KLHL24; SLC8A1; PICALM; NPPA; SYNDIG1; PLK3; GNB1; CYBB; RACK1; CDC42; TTBK1; CNKSR2; PRKAR2B; PNOC	1	0.0982207110630242
Brain_Hippocampus	GOCC_CELL_BODY_MEMBRANE	0.0678571428571429	0.268943661971831	0.231126709673834	-0.575477425267622	-1.45341253494407	10	SLC12A2; SLC4A8; KCNE3; THY1	1	0.268943661971831
Brain_Hippocampus	GOCC_CELL_CELL_CONTACT_ZONE	0.694805194805195	0.877687632694454	0.052805004567129	-0.254961030399495	-0.851013477179606	26	PIK3CA; ANKRD23; FLOT1; HAMP; SLC2A1; SLC8A1; GJA5	1	0.877687632694454
Brain_Hippocampus	GOCC_CELL_CELL_JUNCTION	0.0536649214659686	0.235921310246534	0.222056046145248	-0.27369195914519	-1.27018753064166	182	ALOX15B; WAS; KIT; TMOD3; STRN; NEXN; CXADR; CLDN11; GJC2; PAK2; USP53; LDB3; APP; PIK3CA; PTPRJ; ADAM10; MARVELD2; ANKRD23; CLDN7; CD53; EIF4G2; ITGA6; PLXDC1; AKR1B1; FLOT1; GJA4; GAB1; JCAD; ACTR3; CASK; ECT2; CLIC4; PKD2; HAMP; SLC2A1; WDR1; RAPGEF2; VASP; ITGB3; NPHP4; SNAP23; PRKCZ; S100A11; MYH9; LYN; CDH19; KLHL24; SLC8A1; OCLN; UBN1; GJA5; WASF2; ARHGAP17; PDXP; FLRT2; CDC42; TJP1; TLN1; CLDN5; SH3KBP1	1	0.235921310246534
Brain_Hippocampus	GOCC_CELL_CORTEX	0.0300692844996827	0.177018758539973	0.352487857583619	-0.311495239390704	-1.3778179313121	124	MYO1D; RAC2; BIN2; ACTR1A; CTTNBP2; SEPTIN10; ANLN; ERMN; HCLS1; SEPTIN8; COBL; CORO1C; PFN4; PSEN1; GRK4; EXOC3; UNC13B; SCIN; RHOB; ACTN2; TRIP10; FLOT1; NEDD9; ECT2; PKD2; HAMP; MYO6; SLC2A1; WDR1	1	0.177018758539973
Brain_Hippocampus	GOCC_CELL_CORTEX_REGION	0.0486577181208054	0.227483479975174	0.266350657088526	-0.491921766341612	-1.51546017539567	19	ACTR1A; ANLN; UNC13B; PKD2; HAMP; PRKCZ; UNC13A	1	0.227483479975174
Brain_Hippocampus	GOCC_CELL_DIVISION_SITE	0.0482561723093433	0.22707837605099	0.321775918075361	-0.43551020138584	-1.48993214420551	29	SEPTIN10; ANLN; RACGAP1; NDE1; SEPTIN8; TUBGCP2; RHOB	1	0.22707837605099
Brain_Hippocampus	GOCC_CELL_LEADING_EDGE	0.000895175153519485	0.0175477462893218	0.477270815362862	-0.334492184169476	-1.54814774123872	179	MYO1D; SRGAP2; RAC2; APBB1; RAB3IP; ADORA1; CFL1; FGD2; COBL; MYO1G; CORO1C; SNX2; APP; MPP2; PIK3CA; PTPRJ; PLEK; SNX1; CLCN3; ARPC5; APBB1IP; SH3YL1; DUSP22; SWAP70; DDN; NME1; GABRE; ATF4; CXCR4; ABI3; FGR; SORBS2; LCP1; JMY; FLOT1; JCAD; ACTR3; NEDD9; PKD2; THY1; MYO6; ITSN1; VASP; ITGB3; AKAP5; CD44; FAM89B; RIPOR2; ADGRE2; PRKCZ; S100A11; PTPRO; PHACTR4; CD177; NCKAP1; MYH9; OCLN; SCIMP; CLIP1; GABRA3; WASF2; DIAPH1; PDXP; CDC42; ARPC3; RINL; PLEKHO1; WASL	1	0.0175477462893218
Brain_Hippocampus	GOCC_CELL_PROJECTION_MEMBRANE	0.0516304347826087	0.233399860034732	0.231126709673834	-0.287124669849399	-1.2784041191353	131	MYO1D; ADORA1; SLC12A2; CFL1; SLC6A6; FGD2; S100P; PDE6B; CORO1C; MPP2; PTPRJ; PLEK; CLCN3; SH3YL1; SLC27A4; SLC7A5; DDN; NME1; GABRE; ATF4; FGR; SLC11A2; LCP1; SHANK2; ABCG2; JCAD; CASK; PKD2; THY1; MYO6; VASP; ITGB3; AKAP5; CD44; RIPOR2; ADGRE2; NCKAP1; BBS2; SCIMP; GABRA3; GNB1; DIAPH1; PDXP; PLEKHO1; TLN1; DNM2; GABRA2; DMTN; SPATA13; MSN; IQCE; FSCN1; ROM1	1	0.233399860034732
Brain_Hippocampus	GOCC_CELL_SUBSTRATE_JUNCTION	0.151948051948052	0.411664138172482	0.12563992130984	-0.245910059537211	-1.15766432432627	202	RAC2; ALOX15B; FERMT3; NUMB; NEXN; CFL1; MAPRE2; FOCAD; PPFIBP1; CORO1C; ERBIN; ITGB2; NCSTN; ADAM10; ARPC5; APBB1IP; CD9; PTPRA; TGFB1I1; SCARB2; HCK; RHOB; ACTN2; ITGA6; IL1RL1; SORBS2; LCP1; FLOT1; TNFSF13B; PLAUR; ACTR3; CASK; NEDD9; THY1; PEAK1; PROCR; DCAF6; YWHAE; RPLP0; TNC; VASP; ITGB3; CD44; SNAP23; JAK2; ITGA1; CD46; NCKAP1; MYH9; FHL2; ARHGAP26; FLRT2; CDC42; ARPC3; RAB21; RPS2; TLN1; SH3KBP1; FZD2; HNRNPK; TLE2; DNM2; RRAS; TNS2; SLA; ITGB8; MSN	1	0.411664138172482
Brain_Hippocampus	GOCC_CELL_SURFACE	0.00166792688562954	0.0269744037710433	0.45505986738723	-0.295619015804429	-1.44503860512552	281	IL13RA1; CD58; DSCAML1; KIT; CLEC9A; CXCR1; ITGAM; CXCR2; GPIHBP1; PCSK6; CSF1R; BTN3A3; CLDND1; CD33; GLDN; BGN; NRROS; TSPAN14; TF; ITGB2; BACE1; APP; OSMR; NCAM1; PTPRJ; MOG; LILRA5; ADAM10; CLCN3; LDLR; CLEC2D; PSEN1; HAVCR2; CD69; LAMP1; CLEC5A; NLGN3; EBI3; CD53; SLC7A5; CHRNA4; CD34; ITGA6; IDE; CXCR4; SEMA7A; IL1RL1; LILRB2; ERMAP; CD163; SLC11A2; ABCG2; FLOT1; PLAUR; CLIC4; FLT3LG; EPHA5; HSPA2; THY1; PRND; TGFBR2; TNF; PROCR; NOTCH3; CRYAB; CD109; SPN; ADA; TFR2; HYAL2; ITGB3; FCGRT; IGHG2; MAP3K5; FCGR3A; CLEC14A; CD44; FCER1G; ITGA1; CD46	1	0.0269744037710433
Brain_Hippocampus	GOCC_CENTRIOLAR_SATELLITE	0.0854430379746835	0.304607316968868	0.191892240384838	-0.375832227921272	-1.33908627574423	36	PIK3R5; FNIP2; CCDC61; HARBI1; TMEM63A; CYTH4; FLOT1; AK5; UBN1; MIEN1; CEP97; HOOK3; PDZD2; WDR13; IFT43; KCTD1	1	0.304607316968868
Brain_Hippocampus	GOCC_CENTRIOLE	0.344391785150079	0.628396328293737	0.0865399737444125	-0.293640456283899	-1.07630419966457	42	ACTR1A; AKNA; CEP162; HSPA6; NEDD1; CEP89; SPICE1; CEP44; CEP295; TTBK2; CEP104; CENPJ; PLA2G3; IFT20; TUBGCP3; KIAA0586; STARD9; CROCC; IFT52	1	0.628396328293737
Brain_Hippocampus	GOCC_CENTROSOME	0.0495552731893266	0.229899176149197	0.227987202850442	-0.264587841856691	-1.26786337235827	232	PIK3R5; ACTR1A; CTSC; FNIP2; UBXN2B; TNKS; NDE1; FEZ1; WAPL; AKNA; CCDC61; HARBI1; CAPN7; HAUS4; HK2; CCDC88B; TMEM63A; TUBGCP2; CEP85; PSEN1; CEP162; CYTH4; PDE4B; TBC1D31; NME1; RAB23; ATF4; HNMT; NEDD1; EYA3; HAUS2; RABGAP1; FLOT1; CEP89; CLIC4; PROCR; AK5; DCAF12; SPICE1; NLRC5; CEP44; RABEP2; APEX1; NPHP4; BOD1; ENTR1; SERINC5; RNF19A; DYNLT2B; CEP295; GNAI3; MCM3; IST1; MZT1; CLIP1; PLK3; UBN1; TNKS2; NEK9; CDC42; MIEN1; USP2; PRKAR2B; CENPJ; CEP97; DNM2; TCP1; VPS4A; CDK2; HOOK3; TTI2; RGS14; PDZD2; SLC16A1	1	0.229899176149197
Brain_Hippocampus	GOCC_CHAPERONE_COMPLEX	0.00835548504350422	0.0799739282735404	0.380730400722792	0.538062000687012	1.75792115318262	20	PPP5C; CDC37; HSPA8; HSF1; CCT5; STIP1; HSP90AB1; DNAJB11; CCT2; CCT6A; CCT7	1	0.0799739282735404
Brain_Hippocampus	GOCC_CHLORIDE_CHANNEL_COMPLEX	0.972027972027972	0.997023809523809	0.0408229003677776	-0.194019696599111	-0.560330350237777	16	GABRE; CLIC4; CLIC6; GABRA3; GABRB3; GABRA2	1	0.997023809523809
Brain_Hippocampus	GOCC_CHROMATIN	0.181603773584906	0.456043169879198	0.107140237276725	-0.225909827928886	-1.12908514338676	381	NKX6.1; KLF8; KLF15; CHRAC1; MLX; E2F5; TEAD2; FOXD1; ZHX1; WAPL; ST18; ELF1; FOSL2; UHRF1; ZBED3; H2AC19; NFE2; SFR1; KLF13; PAF1; H2BC11; ATF3; FLI1; ELF4; HBP1; KLF3; SREBF2; JUNB; CSRNP1; KLF9; NCOA1; FOXD4; MXD1; ETV3; MXI1; SPI1; CREB5; CBX2; USP3; MEF2A; MAX; ETV5; GATAD2B; SALL1; MTA3; FOXQ1; STAT6; ZBTB46; PRDM10; SMARCD2; ATF4; FOXD2; H2BC21; MCRS1; SPHK2; KAT6B; HIF3A; HOXD1; TBX3; ATF6; FOXC2; TAL1; NFIL3; SP8; ATF7; AKIRIN1; CREBBP; NFIX; AFF4; CREBL2; JMJD1C; NCOA3; CTR9; PHC2; RBL2; PDS5B; SMAD6; UHRF2; FIZ1; MEF2D; AHCTF1; MIXL1; SNAI1; SMARCA4; ARNTL; FOXO4; JAK2; FOS; CEBPD; CBX5; RNF2	1	0.456043169879198
Brain_Hippocampus	GOCC_CHROMOSOMAL_REGION	0.226027397260274	0.511286790660174	0.102821842840815	-0.255171227751733	-1.13186130883219	127	CTCF; TNKS; TEN1; NDE1; SP100; WAPL; PELI1; SUN2; DNA2; PSEN1; MIS18BP1; STN1; ATM; NABP1; ATF7; SMC1A; NUP133; KMT5B; PDS5B; UHRF2; AHCTF1; APEX1; SMC5; SNAI1; CBX5; ZWINT; XRCC5; BOD1; KAT7; PHF6; MCM3; POT1; CLIP1; MIS18A; TNKS2; DAXX	1	0.511286790660174
Brain_Hippocampus	GOCC_CHROMOSOME	0.0864197530864198	0.305161943319838	0.158514105424824	-0.226788606343141	-1.17328205661588	596	NKX6.1; KLF8; WAS; CTCF; KLF15; CHRAC1; BCL6; MLX; TNKS; TEN1; E2F5; TEAD2; NDE1; FOXD1; ZHX1; SP100; HUS1; WAPL; ST18; ELF1; FOSL2; UHRF1; ZBED3; H2AC19; NFE2; SFR1; KLF13; PARP9; PELI1; SMC2; PAF1; H2BC11; ATF3; FLI1; TOPBP1; ELF4; NCAPG2; HBP1; KLF3; SREBF2; ARPC5; AKAP8; JUNB; SUN2; CSRNP1; DNA2; KLF9; NCOA1; FOXD4; MXD1; ETV3; PSEN1; MXI1; ZFR; POLH; SPI1; CREB5; CBX2; USP3; MCM8; MEF2A; MAX; ETV5; EXD2; GATAD2B; SALL1; MTA3; FOXQ1; STAT6; ZBTB46; PRDM10; SMARCD2; MIS18BP1; ATF4; STN1; FOXD2; H2BC21; NOL8; MCRS1; SPHK2; ATM; KAT6B; HIF3A; HOXD1; TBX3; NABP1; ATF6; FOXC2; CDC5L; TAL1; NFIL3; ACTR3; SP8; ATF7; PAXX; AKIRIN1; CREBBP; NFIX; AFF4; RFC5; CREBL2; HSPA2; SMC1A; POLD2; NUP133; SAMHD1; KMT5B; JMJD1C; NCOA3; CTR9; PHC2; RBL2; PDS5B; SMAD6; UHRF2; INTS7; FIZ1; MEF2D; AHCTF1; APEX1; MIXL1; SMC5; C11orf80; SNAI1; SMARCA4; ARNTL; RSL1D1; FOXO4; JAK2; FOS; CEBPD; CBX5; RNF2; ZWINT; XRCC5; BOD1	1	0.305161943319838
Brain_Hippocampus	GOCC_CHROMOSOME_CENTROMERIC_REGION	0.116347569955817	0.357165885660731	0.156312403073186	-0.311037549614264	-1.25380357200303	70	CTCF; NDE1; WAPL; PELI1; PSEN1; MIS18BP1; SMC1A; NUP133; KMT5B; PDS5B; UHRF2; AHCTF1; SMC5; SNAI1; CBX5; ZWINT; BOD1; KAT7; PHF6; CLIP1; MIS18A; DAXX; ZW10; INCENP; NUP160	1	0.357165885660731
Brain_Hippocampus	GOCC_CHROMOSOME_TELOMERIC_REGION	0.697466467958271	0.878140434849025	0.048701086452153	-0.221960166970969	-0.878608611639773	62	TNKS; TEN1; SP100; SUN2; DNA2; STN1; ATM; NABP1; ATF7; APEX1; SMC5; CBX5; XRCC5; MCM3; POT1; TNKS2; POLR2B; RNF8; MCM7; MRE11; PPP1R10	1	0.878140434849025
Brain_Hippocampus	GOCC_CILIARY_BASAL_BODY	0.940476190476191	0.988946720220818	0.0348652196832942	-0.17900979460327	-0.70073194411284	59	TTLL11; CCDC61; WHRN; NEDD1; PKD2; RABEP2; NPHP4; TTC30A; ENTR1; DAAM1; BBS2; TTBK2; TBC1D30; ARHGAP35; KIF17	1	0.988946720220818
Brain_Hippocampus	GOCC_CILIARY_BASE	0.763986013986014	0.906155829329497	0.0518457624865066	-0.274426605504587	-0.792546110896527	16	NPHP4; DYNLT2B; PRKAR2B; ENKD1; IFT20; IFT52; PRKACB; PRKAR2A; MOK; PRKAR1B; FAM183BP; CIBAR1; TULP3; CILK1; CFAP36; SPACA9	1	0.906155829329497
Brain_Hippocampus	GOCC_CILIARY_MEMBRANE	0.546632124352332	0.781196180341985	0.0883594442500905	0.26846744775977	0.953143212280454	26	DRD2; PROM1; MCHR1; GPR37L1; BBS1; SSTR3; TCTN3	1	0.781196180341985
Brain_Hippocampus	GOCC_CILIARY_PLASM	0.0634146341463415	0.257625765863048	0.227987202850442	-0.416038123646867	-1.4121264651843	28	KIF19; DNAH17; TUBB4A; CEP162; ATG14; MAP1LC3B; TTC30A; ARFGEF2; GABARAP; DYNLT2B	1	0.257625765863048
Brain_Hippocampus	GOCC_CILIARY_TIP	0.988610478359909	0.999269228540831	0.0521630305460055	0.16441183214859	0.482883972856389	14	ULK3; CILK1; DYNLL1; ARMC9; KIFAP3; IFT140; DYNC2LI1; IFT27; IFT52; KIF3B; IFT20; IFT43; IFT122; KIF3C	1	0.999269228540831
Brain_Hippocampus	GOCC_CILIARY_TRANSITION_ZONE	0.595854922279793	0.815524781341108	0.0835990603684159	0.258950395428876	0.919354706799422	26	TMEM107; TMEM216; AHI1; PCDHB15	1	0.815524781341108
Brain_Hippocampus	GOCC_CILIUM	0.928870292887029	0.982914855127333	0.0855356947987884	0.159769395206785	0.831945092841797	179	TMEM107; DRD2; P2RY1; KNCN; TMEM216; NOTCH2; BBS10; ULK3; PROM1; MCHR1; SPAG4; KISS1R; ATG16L1; GPR37L1; AHI1; JADE1; PCDHB15; ADAM15; PKM; TMEM138; PSEN2; FAM161B; TUBD1; ANKMY2; DCX; CDK10; CCDC120; PDGFRA; BBS1; SSTR3; TCTN3	1	0.982914855127333
Brain_Hippocampus	GOCC_CIS_GOLGI_NETWORK	0.265573770491803	0.554395096560782	0.103958471559957	-0.352574766745936	-1.16061859472286	24	MAN2A1; GOLGA5; YIPF6; RETREG1; TMED10	1	0.554395096560782
Brain_Hippocampus	GOCC_CLATHRIN_COAT	0.745283018867925	0.898540735343351	0.0672065093710464	0.255627289313689	0.808415944010822	18	AP3M2; BTBD8; EPN2; EPN3; AP2M1	1	0.898540735343351
Brain_Hippocampus	GOCC_CLATHRIN_COATED_ENDOCYTIC_VESICLE	0.927364864864865	0.982914855127333	0.0414044273760278	-0.20764564478157	-0.654856866503374	21	LDLR; CD9; MYO6; PICALM; FCGR1B; FZD2; FCGR1A; DNM2	1	0.982914855127333
Brain_Hippocampus	GOCC_CLATHRIN_COATED_ENDOCYTIC_VESICLE_MEMBRANE	0.926829268292683	0.982914855127333	0.042845050912155	-0.227160900029182	-0.647356188111754	15	LDLR; CD9; PICALM; FCGR1B; FZD2; FCGR1A; SGIP1	1	0.982914855127333
Brain_Hippocampus	GOCC_CLATHRIN_COATED_PIT	0.675941080196399	0.865909779823087	0.0544555953940371	-0.246748224466622	-0.866278341262998	34	NUMB; VLDLR; TF; APP; LDLR	1	0.865909779823087
Brain_Hippocampus	GOCC_CLATHRIN_COATED_VESICLE	0.331851851851852	0.614362573099415	0.0850427463764322	-0.270360420362881	-1.07531653284084	64	RGS19; NUMB; PHETA2; TF; ADAM10; LDLR; EDN1; VAMP8; TMED10; CD9; SCARB2	1	0.614362573099415
Brain_Hippocampus	GOCC_CLATHRIN_COATED_VESICLE_MEMBRANE	0.733974358974359	0.895175380371323	0.0496901392724606	-0.237316917006353	-0.84018976590291	35	TF; LDLR; VAMP8; CD9; SCARB2; MYO6; PICALM; FCGR1B; AFTPH; LDLRAP1; FZD2; FCGR1A	1	0.895175380371323
Brain_Hippocampus	GOCC_CLATHRIN_VESICLE_COAT	0.459276018099548	0.717859499709439	0.0905428948469474	0.362096737358919	0.98737331439643	11	BTBD8; EPN2; EPN3; AP2M1	1	0.717859499709439
Brain_Hippocampus	GOCC_CLEAVAGE_FURROW	0.258389261744966	0.543970610386785	0.107140237276725	-0.380600641636169	-1.17251391297272	19	RACGAP1; NDE1; RHOB; ECT2; MYH9; PDXP; RAB21	1	0.543970610386785
Brain_Hippocampus	GOCC_CLUSTER_OF_ACTIN_BASED_CELL_PROJECTIONS	0.0894568690095847	0.310512392014035	0.188204146308491	-0.361056894106569	-1.32651693840526	43	MYO1D; RGS19; MYO1B; RALGDS; WHRN; SLC27A4; SLC38A2; SLC11A2; SHANK2; ABCG2; ACTR3; RIPOR2; CAPZA2; MYH9; BBS2	1	0.310512392014035
Brain_Hippocampus	GOCC_COATED_VESICLE	0.0375	0.202155172413793	0.276500599254472	-0.316160680124605	-1.37162010656096	107	RGS19; ACTR1A; NUMB; CTSC; TICAM2; TMED3; PHETA2; TF; ERGIC1; APP; SREBF2; ADAM10; LDLR; YIPF6; SERPINA1; EDN1; VAMP8; TMED10; CD9; SCARB2	1	0.202155172413793
Brain_Hippocampus	GOCC_COATED_VESICLE_MEMBRANE	0.649776453055142	0.848553570716536	0.0519512476197082	-0.226792054893551	-0.897735189156781	62	TMED3; TF; SREBF2; LDLR; VAMP8; TMED10; CD9; SCARB2; TEPSIN; MYO6; SEC24B; ARCN1; PICALM; FCGR1B; AFTPH; LDLRAP1; USO1; FZD2; FCGR1A	1	0.848553570716536
Brain_Hippocampus	GOCC_COLLAGEN_CONTAINING_EXTRACELLULAR_MATRIX	0.0655957161981258	0.262445040826814	0.20207170902116	-0.281109541533515	-1.27386367391119	150	APLP1; ANGPT2; CTSC; CTSS; S100A4; PCSK6; BGN; F12; ERBIN; TMEFF2; COL4A5; ITIH2; NCAM1; NID1; OMD; VWA2; SERPINA1; PCOLCE; TGFB1I1; C1QB; C1QA; SEMA7A; THBS2; C1QC; FCN3; COL4A1; DCN; S100A9; COL4A2; CASK; KAZALD1; ADAMTS1; FBN1; TGFB2; IGFBP7; S100A8; TNC; TIMP1; IFNA2; CLEC14A	1	0.262445040826814
Brain_Hippocampus	GOCC_COLLAGEN_TRIMER	0.0318468456522792	0.183892661420342	0.321775918075361	-0.46868177692451	-1.54962133775214	25	GLDN; COL4A5; C1QB; C1QA; C1QC; FCN3; COL4A1; DCN; COL4A2	1	0.183892661420342
Brain_Hippocampus	GOCC_CONDENSED_CHROMOSOME	0.0206316666888333	0.13710215429101	0.352487857583619	-0.368560649682846	-1.46784185578818	65	CTCF; NDE1; HUS1; WAPL; PELI1; SMC2; TOPBP1; AKAP8; SUN2; MIS18BP1; HSPA2; SMC1A; NUP133; KMT5B; AHCTF1; SMC5; ZWINT; BOD1; SETMAR; PHF6	1	0.13710215429101
Brain_Hippocampus	GOCC_CONDENSED_CHROMOSOME_CENTROMERIC_REGION	0.459968602825746	0.717859499709439	0.0709609456938284	-0.273352939759862	-0.989182897371646	38	NDE1; PELI1; MIS18BP1; SMC1A; NUP133; KMT5B; AHCTF1; ZWINT; BOD1; PHF6	1	0.717859499709439
Brain_Hippocampus	GOCC_CONDENSED_NUCLEAR_CHROMOSOME	0.00886445524406857	0.0829642252443757	0.380730400722792	-0.552424374882236	-1.74219351191311	21	HUS1; WAPL; PELI1; TOPBP1; SUN2; MIS18BP1; HSPA2; SMC1A	1	0.0829642252443757
Brain_Hippocampus	GOCC_CONTRACTILE_FIBER	0.0736377025036819	0.27851679414699	0.199915231309662	-0.331408852672784	-1.335921028795	70	FBXO32; ABCC9; TMOD3; NEXN; KCNJ8; CORO1C; LMOD1; LDB3; PSEN1; ANKRD23; PDE4B; ACTN2; TPM2; SORBS2; SLC2A1; CRYAB; FXR1; SIMC1; CAB39; FHL2; SLC8A1	1	0.27851679414699
Brain_Hippocampus	GOCC_COP9_SIGNALOSOME	0.319512195121951	0.605571140035907	0.11776578836269	0.328537794040858	1.09984600724916	21	STOML2; COPS6; HSP90AB1; COPS7A; BASP1; HSPA5; LAT; PLCG1	1	0.605571140035907
Brain_Hippocampus	GOCC_COPII_COATED_ER_TO_GOLGI_TRANSPORT_VESICLE	0.00901706951763849	0.0840199788828964	0.380730400722792	-0.482553254951188	-1.68041299734759	32	CTSC; TICAM2; TMED3; ERGIC1; APP; SREBF2; YIPF6; SERPINA1; TMED10	1	0.0840199788828964
Brain_Hippocampus	GOCC_COPI_COATED_VESICLE	0.299651567944251	0.585027413641389	0.10027910675413	-0.39706891329924	-1.13155484987976	15	ACTR1A; TMED3; TMED10; ARCN1; BNIP1	1	0.585027413641389
Brain_Hippocampus	GOCC_CORTICAL_ACTIN_CYTOSKELETON	0.411475409836066	0.685552147536066	0.0789209638180035	-0.298707193296704	-1.03016239555049	31	ANLN; HCLS1; COBL; ACTN2; FLOT1; SLC2A1; WDR1; MYH9; WASL; CLDN5; SPTBN2; COTL1; RTKN; PPP1R9B; ACTR2	1	0.685552147536066
Brain_Hippocampus	GOCC_CORTICAL_CYTOSKELETON	0.643642072213501	0.84478021978022	0.0547939500773363	-0.244696945586261	-0.885485386861573	38	ANLN; HCLS1; COBL; ACTN2; FLOT1; SLC2A1; WDR1; CAPZA2; MYH9; WASL; CLDN5; SPTBN2; DMTN; COTL1; RTKN; PPP1R9B; ACTR2	1	0.84478021978022
Brain_Hippocampus	GOCC_CUL3_RING_UBIQUITIN_LIGASE_COMPLEX	0.817567567567568	0.933532017590803	0.0471642455670861	-0.238519351971032	-0.752223990040693	21	KLHL8; DEPDC5; SPOP; KLHL24; KLHL20	1	0.933532017590803
Brain_Hippocampus	GOCC_CUL4_RING_E3_UBIQUITIN_LIGASE_COMPLEX	0.0823117338003503	0.298229895597664	0.206587922696891	-0.472728403341497	-1.38995628176622	17	CDKN1B; DCAF8; DCAF6; COP1; DCAF12; CUL4B; WDTC1; DCAF1	1	0.298229895597664
Brain_Hippocampus	GOCC_CULLIN_RING_UBIQUITIN_LIGASE_COMPLEX	0.370317002881844	0.65265472616462	0.0776798560117236	-0.258062719874643	-1.05224412743339	72	FBXO32; KLHL8; ZSWIM6; SPSB1; DMAC2; DEPDC5; CDKN1B; DCAF8; DCAF6; COP1; SPOP; DCAF12; CUL4B; FBXL18; KLHL24; KLHL20; FBXO38; WDTC1; DCAF1; CUL1; FBXO27	1	0.65265472616462
Brain_Hippocampus	GOCC_CYCLIN_DEPENDENT_PROTEIN_KINASE_HOLOENZYME_COMPLEX	0.448780487804878	0.713484911120298	0.096240602328129	0.29625445178219	0.991771059015233	21	CKS2; CCNT2; CCNJ; CCNB1; CDKN2D; CDK7; CCNE1; CNPPD1	1	0.713484911120298
Brain_Hippocampus	GOCC_CYTOCHROME_COMPLEX	0.15158371040724	0.411502018197989	0.170932335370056	0.505953300013914	1.338957575879	10	UQCRFS1P1; UQCRC1; UQCC3	1	0.411502018197989
Brain_Hippocampus	GOCC_CYTOPLASMIC_MICROTUBULE	0.149350649350649	0.408825610187478	0.143758989039275	-0.380559665432292	-1.27023884256503	26	MAPRE2; TUBA1A; TUBGCP2; CEP162; REEP4; BCL10; TTC30A; ARFGEF2	1	0.408825610187478
Brain_Hippocampus	GOCC_CYTOPLASMIC_REGION	0.054519368723099	0.238225937246585	0.231126709673834	-0.320896591247573	-1.33732672926642	85	KIF1A; ACTR1A; ANLN; KIF19; DNAH17; TUBB4A; ITGB2; CEP162; ATG14; UNC13B; AKR1B1; AP3M1; PKD2; HAMP; MAP1LC3B; ADA; KLHL17; TTC30A; ARFGEF2; GABARAP; PRKCZ; DYNLT2B; UNC13A	1	0.238225937246585
Brain_Hippocampus	GOCC_CYTOPLASMIC_SIDE_OF_MEMBRANE	0.603829160530191	0.818729215450914	0.0547939500773363	-0.230159936757643	-0.927782999823025	70	KIT; GNAZ; RACGAP1; RGS2; RGS1; SYK; IKBKB; GNAO1; HCK; SYAP1; FGR; PKD2; AKAP5; MYH9; LYN; GNAI3; GNGT2; PLEKHA4; LDLRAP1; PTPN4; GNB1; MIEN1; RAB21	1	0.818729215450914
Brain_Hippocampus	GOCC_CYTOPLASMIC_STRESS_GRANULE	0.672634271099744	0.864025945925752	0.0764767053228531	0.228557163081978	0.884035150497753	34	ENDOV; TRIM25; OGFOD1; VCP; DDX25; G3BP2; MOV10; UBAP2L; CIRBP; LARP4	1	0.864025945925752
Brain_Hippocampus	GOCC_CYTOSOLIC_LARGE_RIBOSOMAL_SUBUNIT	5.01448809374295e-05	0.00192254388154062	0.557332238758646	0.638301714919913	2.23745938584296	25	RPL3; RPL17; RPL24; RPL35A; RPL27; RPL32; RPL13A; RPL31; RPL6; RPL13; RPL14; RPL7A	0.21166154243689	0.00192254388154062
Brain_Hippocampus	GOCC_CYTOSOLIC_RIBOSOME	2.03787395008131e-07	2.86728864776441e-05	0.690132458796796	0.582422366179761	2.42198644335614	48	RPL3; RPL17; HBA2; RPL24; RPL35A; HBA1; RPL27; RPS27; RPL32; RPL13A; RPS18; RPL31; RPL6; RPS14; RPL13; UBA52; PPARGC1A; RPS28; RPL14; RPS6; RPL7A	0.000860186594329323	2.86728864776441e-05
Brain_Hippocampus	GOCC_CYTOSOLIC_SMALL_RIBOSOMAL_SUBUNIT	0.00636825692012224	0.0662079124626502	0.407017918923954	0.528116376107001	1.76797524717033	21	HBA2; HBA1; RPS27; RPS18; RPS14; UBA52; RPS28; RPS6	1	0.0662079124626502
Brain_Hippocampus	GOCC_DENDRITE_CYTOPLASM	0.905357142857143	0.978421970357454	0.0450442767152795	-0.264598817265612	-0.668264680523954	10	ADA; KLHL17; KIF17	1	0.978421970357454
Brain_Hippocampus	GOCC_DENDRITE_MEMBRANE	0.777027027027027	0.910053019167892	0.0494904866135495	-0.246645750087822	-0.777852399499114	21	MPP2; DDN; GABRE; ATF4; THY1; AKAP5	1	0.910053019167892
Brain_Hippocampus	GOCC_DENDRITIC_SHAFT	0.100706713780919	0.326986952976352	0.186432558434075	-0.498469736119173	-1.37445815919388	13	PREX1; APP; MPP2; PSEN1; SLC8A1; SYNDIG1; PRKAR2B; LZTS1	1	0.326986952976352
Brain_Hippocampus	GOCC_DENDRITIC_TREE	0.011604222347679	0.0971853621618115	0.380730400722792	-0.287544869278339	-1.37486604553525	231	MYO1D; KIF1A; SRGAP2; RGS10; CTTNBP2; PREX1; ADORA1; STRN; NCF1; SLC6A6; FEZ1; SLC4A8; SRCIN1; COBL; TRIM3; C4A; MAP1B; BACE1; APP; MPP2; ADAM10; GNAO1; PSEN1; TANC1; GRK4; PDE4B; LAMP1; STAU1; MAX; ELOVL5; DPYSL5; CHRNA4; DDN; KCNE3; ACTN2; EEF2K; PLXDC1; SLC38A2; GABRE; ATF4; MCRS1; ANXA3; SYAP1; SHANK2; HNRNPR; EPHA5; EIF4A3; THY1; CRHBP; CRYAB; FXR1; FXR2; ITSN1; RPLP0; ADA; AKAP5; ZWINT; ITPKA; KLHL17; ARFGEF2; PALMD; PTPRO; SLC8A1; KLHL20; PRNP; BAG2; SYNDIG1; PLK3; GABRA3; ABHD17C; GNB1; CYBB; RACK1; CDC42; RELN; PRKAR2B; PNOC; KIF17; DNM2; GABRA2; TMEM185A; NPFF; SLA; YKT6; RGS14	1	0.0971853621618115
Brain_Hippocampus	GOCC_DENSE_CORE_GRANULE	0.336879432624114	0.61986403012484	0.0943563635421779	-0.406874873393341	-1.09952800074059	12	KIF1A; SLC6A9	1	0.61986403012484
Brain_Hippocampus	GOCC_DISTAL_AXON	0.0140257332189691	0.108429706808184	0.380730400722792	-0.333473362185461	-1.44672882281185	107	APBB1; RGS10; PREX1; ADORA1; CXADR; FEZ1; MYO9A; SLC4A8; COBL; PTPRS; MAP1B; APP; KLC1; WHRN; CLCN3; ARPC5; CABP4; PSEN1; TANC1; USP9X; EXOC3; UNC13B; SYAP1; SHANK2; HNRNPR; THY1; POLG; CRHBP; FXR1; FXR2; YWHAE; MICAL1; SNCA; PTPRO; ZPR1; SLC8A1; UNC13A	1	0.108429706808184
Brain_Hippocampus	GOCC_DNA_PACKAGING_COMPLEX	0.14332784184514	0.401184894183247	0.148261500475107	-0.398769207638289	-1.29338591597824	23	H2AC19; SMC2; H2BC11; NCAPG2; H2BC21; SPHK2; KAT6B	1	0.401184894183247
Brain_Hippocampus	GOCC_DNA_POLYMERASE_COMPLEX	0.0642857142857143	0.258921755725191	0.237793834423688	-0.578229352121203	-1.46036273804262	10	CHRAC1; DNA2; POLD2; POLG; MCM3; POLD4	1	0.258921755725191
Brain_Hippocampus	GOCC_DNA_REPAIR_COMPLEX	0.979020979020979	0.999083727314321	0.0404934829859503	-0.188707750460504	-0.544989409640185	16	ATM; PAXX; XRCC5; ATP23; RCOR1	1	0.999083727314321
Brain_Hippocampus	GOCC_DYNEIN_COMPLEX	0.542402826855124	0.77851416486327	0.0686325631836726	-0.341245432835559	-0.940934896268899	13	DNAH17; NUDCD3; DYNLT2B	1	0.77851416486327
Brain_Hippocampus	GOCC_EARLY_ENDOSOME	5.29811190237339e-06	0.000354973497459017	0.610526878385931	-0.403184781759659	-1.83482275026289	153	DNAJC13; MYO1D; SH3GL3; NUMB; MYO1B; LDLRAD4; TICAM2; RAB32; FGD2; TMEM165; SNX16; PHETA2; PTP4A3; TRIM3; SNX20; SNX2; TF; SNX27; ATP11B; BACE1; APP; SNX1; NCSTN; CLCN3; LDLR; PSEN1; TGFBRAP1; HAVCR2; STX7; STAM; VAMP8; RHOB; CXCR4; DTX3L; MARCHF8; STX12; SLC11A2; UHRF1BP1L; TOM1; CLIP3; FLOT1; WASHC2A; NIPA2; ZFYVE16; GPNMB; RABEP2; FIG4; ENTR1; MR1; VPS41; PICALM; ZFYVE28; FCGR1B; SYNDIG1; ACKR1; LDLRAP1; WASF2; RAB21; RFTN1; RABGEF1; AP1AR; FCGR1A; WDR81; VPS4A; SNX3; RAB5B	0.0223633303399181	0.000354973497459017
Brain_Hippocampus	GOCC_EARLY_ENDOSOME_MEMBRANE	0.000952267693823499	0.0180247620431793	0.477270815362862	-0.423652006178498	-1.73153315732972	73	DNAJC13; SH3GL3; LDLRAD4; TICAM2; FGD2; TMEM165; SNX16; SNX20; SNX2; SNX27; SNX1; CLCN3; PSEN1; STX7; STAM; VAMP8; DTX3L; MARCHF8; STX12; CLIP3; WASHC2A; ZFYVE16; GPNMB; FIG4; MR1; ZFYVE28; FCGR1B; SYNDIG1; RAB21; RABGEF1; FCGR1A; WDR81; SNX3; RAB5B	1	0.0180247620431793
Brain_Hippocampus	GOCC_ENDOCYTIC_VESICLE	0.00148811218824724	0.0250251854445881	0.45505986738723	-0.365645260990155	-1.60497210562004	120	SRGAP2; RAC2; WAS; TCIRG1; CTSS; NCF1; RAB32; NCF4; NCF2; TF; SYK; UNC93B1; CLCN3; LDLR; RAB7A; TLR6; STAB1; STX7; ATG14; VAMP8; LAMP1; CD9; NLGN3; SCARB2; HP; TLR7; RAB23; CYBA; ANXA3; ATP6V0E2; STX12; PGLYRP1; CD163; RAB20	1	0.0250251854445881
Brain_Hippocampus	GOCC_ENDOCYTIC_VESICLE_MEMBRANE	0.0139196644613337	0.108005337667812	0.380730400722792	-0.38633672084215	-1.50183485145608	57	RAC2; TCIRG1; RAB32; LDLR; RAB7A; TLR6; STAB1; VAMP8; LAMP1; CD9; SCARB2; RAB23; CYBA; ANXA3; ATP6V0E2; CD163; RAB20; UBC; SNAP23; PICALM; FCGR1B; CYBB; SLC11A1; WASL; FZD2; FCGR1A; DNM2	1	0.108005337667812
Brain_Hippocampus	GOCC_ENDOLYSOSOME	0.0600706713780919	0.25187969924812	0.245041785430996	-0.532743903270928	-1.46896421498387	13	CTSS; LDLR; TLR7; LGMN; CTSK	1	0.25187969924812
Brain_Hippocampus	GOCC_ENDOPEPTIDASE_COMPLEX	0.100574712643678	0.326986952976352	0.241339976815091	0.308700500289351	1.28428849081781	51	PSMD4; PSMA4; PSMD2; VCP; PSMD13; PSME2; PSMA7; PSMD11; PSMD12; USP14; PSMB6; ADRM1; PSMD1; PSMC1; HSPB1; PSMB1	1	0.326986952976352
Brain_Hippocampus	GOCC_ENDOPLASMIC_RETICULUM	6.30804947423929e-05	0.00229536869230724	0.538434096309916	-0.277113901174663	-1.45148097998488	739	ZDHHC14; PCK1; MYO1D; APBB1; ERAP2; IGFBP1; SLC36A1; DHCR24; HERPUD1; RAP1GDS1; CTSC; CST7; ATP10A; GIMAP2; LPCAT2; ADORA1; UBXN2B; NCF1; CH25H; VASH1; SGK1; FMO4; PYCARD; TICAM2; RAB32; IGFBP3; GNAZ; PTPN2; SLC35B2; SERAC1; TMED3; PCSK6; ZDHHC6; ATP10D; ACSL1; MGST2; INSIG1; SQLE; AGPAT4; CHI3L1; P4HA2; DHRS9; PIGB; IGFBP4; HACD4; NRROS; CYP51A1; ZDHHC3; TSPAN14; F12; SEC61A2; C4A; RNF125; PDZD8; TF; NPC1; ANKRD13C; ERGIC1; ATP11B; BACE1; HGFAC; PIGT; COL4A5; ITIH2; ABCD1; APP; RNASET2; HK2; UNC93B1; RNF185; CCDC88B; USP25; TSPAN5; ZC3H12A; RHBDF2; CALU; NCSTN; SREBF2; ADAM10; TMCC2; GHRL; CLEC2D; GIMAP1; PSEN1; YIPF6; ATP2C1; RETREG1; FA2H; SERPINA1; SCD; ATG14; EDN1; ALG9; TMTC4; STAU1; TMED10; PLA2G2A; LMF1; FADS1; EBI3; SCARB2; ELOVL5; TLR7; SLC27A4; UGT8; ALOX5AP; DDN; RNF122; PDXDC1; SSR1; ZDHHC20; SPP1; DHCR7; CNPY3; FICD; DHRS4; CYBA; ATP6AP1; MCRS1; RNF139; SPHK2; CERCAM; REEP4; NLRP3; ATF6; TMEM98; CP; CERS4; COL4A1; CYB561D2; ACER3; HNRNPR; SELENON; PLIN2; PLAUR; TLCD3A; SEC63; COL4A2; TRIQK; PKD2; CYB5RL; NOMO1; EPHA5; PIGP; CYB5R4; THY1; LPIN2; DEGS1; AGA; FAM20C; NOTCH3; ELOVL6; SHISA3; ERLIN1; GIMAP8; DIPK1C; FBN1; PLOD1; RPLP0; RPL10; NBAS; IGFBP7; SSR3; MAN1C1; TNC; TRAPPC3; HYAL2; TIMP1; UBC; APEX1; MAP3K5; SLC27A2; FMO2; GRN; SPTSSA; FOS; SEC24B; LPCAT3; MGAT4A; ARSK; GABARAP; MIA2; RAB3GAP2; GALNT2; EDEM2	0.26626276830764	0.00229536869230724
Brain_Hippocampus	GOCC_ENDOPLASMIC_RETICULUM_GOLGI_INTERMEDIATE_COMPARTMENT	0.231481481481482	0.514796276782578	0.108820126769161	-0.300945379042797	-1.1520651264758	53	PRRG4; CTSC; TICAM2; PTPN2; TMED3; ANPEP; ERGIC1; SERPINA1; TMED10; ATP6AP1	1	0.514796276782578
Brain_Hippocampus	GOCC_ENDOPLASMIC_RETICULUM_GOLGI_INTERMEDIATE_COMPARTMENT_MEMBRANE	0.0861788617886179	0.305161943319838	0.193813302725311	-0.400587611785864	-1.3596839714332	28	PRRG4; CTSC; TMED3; ERGIC1; SERPINA1; TMED10; ATP6AP1	1	0.305161943319838
Brain_Hippocampus	GOCC_ENDOPLASMIC_RETICULUM_LUMEN	0.0105079962474739	0.0902927404567021	0.380730400722792	-0.344999645372811	-1.51636908946967	117	ERAP2; IGFBP1; CTSC; IGFBP3; P4HA2; IGFBP4; TSPAN14; C4A; TF; BACE1; COL4A5; ITIH2; APP; RNASET2; TSPAN5; CALU; ADAM10; GHRL; SERPINA1; EDN1; EBI3; SPP1; CNPY3; CERCAM; CP; COL4A1; PLAUR; COL4A2; FAM20C; FBN1; IGFBP7; TNC; TIMP1; SLC27A2; MGAT4A; ARSK; EDEM2	1	0.0902927404567021
Brain_Hippocampus	GOCC_ENDOPLASMIC_RETICULUM_PROTEIN_CONTAINING_COMPLEX	0.87779433681073	0.965196663794875	0.0381628909049257	-0.192676693288144	-0.752043878786605	58	INSIG1; SEC61A2; RNF125; PIGT; SREBF2; RNF139; SEC63; PIGP; ELOVL6; NBAS; MAP3K5; SPTSSA; PIGA; SEL1L; AUP1; RPN1	1	0.965196663794875
Brain_Hippocampus	GOCC_ENDOPLASMIC_RETICULUM_QUALITY_CONTROL_COMPARTMENT	0.0957446808510638	0.318573214828833	0.191892240384838	-0.514969551696742	-1.39164022810523	12	HERPUD1; RNF185; RNF139; EDEM2; SEL1L; RNF103	1	0.318573214828833
Brain_Hippocampus	GOCC_ENDOPLASMIC_RETICULUM_TUBULAR_NETWORK	0.69634703196347	0.877716718413684	0.0689567351672811	0.29601137332295	0.828772052697632	12	EMD; REEP1; ATL2; STIM1; ATL1; RNF41	1	0.877716718413684
Brain_Hippocampus	GOCC_ENDORIBONUCLEASE_COMPLEX	0.973776223776224	0.997890128807827	0.0407403526717903	-0.190967051949159	-0.551514289415905	16	ZFP36; RPP38; RPP14; AGO4; TSEN34; ERN1; POP1; DICER1	1	0.997890128807827
Brain_Hippocampus	GOCC_ENDOSOME	4.49505785867325e-08	8.62438146429991e-06	0.719512826338911	-0.350064182610578	-1.76116327619015	398	DNAJC13; MYO1D; ABHD6; SH3GL3; TBC1D12; NUMB; MYO1B; RAB33A; TCIRG1; CST7; TAB2; CTSS; LDLRAD4; SLC6A9; TICAM2; RAB32; VPS35L; FGD2; TMEM165; SNX16; PHETA2; NCF4; PTP4A3; CORO1C; CHMP3; TRIM3; SNX20; SNX2; TF; NPC1; TUBA1A; SNX27; ATP11B; BACE1; APP; UNC93B1; PLIN3; SNX1; NCSTN; OSBPL11; CLCN3; ARPC5; LDLR; RAB7A; SUN2; JAK3; SLC15A3; PSEN1; DIO3; TGFBRAP1; HAVCR2; STX7; STAM; VAMP8; LAMP1; EHBP1; ACAP1; SCARB2; TLR7; RHOB; YIPF2; SLC31A2; RAB23; CXCR4; VPS26C; RUFY2; ATP6AP1; DTX3L; ATP6V0E2; MARCHF8; ATP9B; STX12; CDKN1B; AP4E1; ATP13A2; SLC11A2; UHRF1BP1L; TOM1; CLIP3; EHBP1L1; FLOT1; RMC1; TMBIM1; LGMN; MYD88; WASHC2A; NIPA2; GIMAP5; UBAP1; CRHBP; TNF; STEAP3; NEDD4L; ZFYVE16; GAPVD1; GPNMB; SCAMP2; ITSN1; CTSK; RAPGEF2; SLC29A3; UBC; FCGRT; PACSIN3; DENND10; RABEP2; AKAP5; TOM1L1; FIG4; GRN; RAB40B; JAK2; ARFGEF2; ENTR1; PRKCZ; MR1; IRAK1; GRIN2B; VPS41; PICALM; CHID1; ZFYVE28; FCGR1B; OPTN; SYNDIG1; CLIP1; ACKR1; LDLRAP1; DOP1B; ABHD17C; WASF2; BIRC6; MON1A; SLC11A1; TPCN2; RAB21; RFTN1; RABGEF1; AP1AR; FCGR1A; DNM2; YIPF1; WDR81; VPS4A; GNPNAT1; CDK2; SNX3; RAB5B; SLA; YKT6; VTA1; BST2	0.000189736392214598	8.62438146429991e-06
Brain_Hippocampus	GOCC_ENDOSOME_LUMEN	0.00877662684349236	0.0825081111500696	0.380730400722792	-0.65672970431506	-1.77472915147165	12	CTSS; APP; AP4E1; LGMN; CTSK; JAK2	1	0.0825081111500696
Brain_Hippocampus	GOCC_ENDOSOME_MEMBRANE	2.86151954008743e-07	3.45099256534544e-05	0.674962860011025	-0.393171137045697	-1.86159987789067	212	DNAJC13; ABHD6; SH3GL3; NUMB; MYO1B; TCIRG1; TAB2; LDLRAD4; TICAM2; FGD2; TMEM165; SNX16; NCF4; CORO1C; CHMP3; SNX20; SNX2; TF; NPC1; SNX27; ATP11B; BACE1; PLIN3; SNX1; NCSTN; OSBPL11; CLCN3; LDLR; RAB7A; SUN2; SLC15A3; PSEN1; DIO3; STX7; STAM; VAMP8; LAMP1; ACAP1; SCARB2; TLR7; RHOB; YIPF2; RAB23; ATP6AP1; DTX3L; ATP6V0E2; MARCHF8; STX12; ATP13A2; SLC11A2; CLIP3; RMC1; TMBIM1; MYD88; WASHC2A; GIMAP5; UBAP1; STEAP3; ZFYVE16; GPNMB; SCAMP2; SLC29A3; UBC; FCGRT; TOM1L1; FIG4	0.00120784739787091	3.45099256534544e-05
Brain_Hippocampus	GOCC_ENVELOPE	1	1	0.112843355675562	0.140149359606373	0.81580033198204	497	AIFM2; VAMP1; CPT1A; STOML2; CHCHD1; EMD; GPAM; PMPCA; DNAJC2; DPY19L2; RRP12; MPV17L2; EIF5A2; UQCRFS1P1; SLC25A25; MRPL2; LETM2; TOR3A; SUN1; SPG7; CIAPIN1; STAR; UQCRC1; TMEM14B; RANBP1; NXT1; GCH1; MRPL41; MRPS24; SPAG4; PDE2A; UBA52; TIMM29; PET100; GRPEL2; MICOS10; SLC25A27; CHMP2A; DUSP2; UQCC3; CDH5; NDUFC2; PRELID1; IMMT; PGRMC2; ASS1; NME4; TOMM22; MTARC2; ATAD3B; SLC25A32; COA7; MRPS18A; PSEN2; NDUFS3; MTCH1; NDUFA9; CKMT1A; ATP5F1B; QTRT1; EXOG; NUP210; MRPL15; SLC25A2; MRPS23; SLC25A28; SLC25A42; HKDC1; CLGN; MRPL36; PIGBOS1; STX1A; BNIP2; ACADVL; RAE1; GJA1; AFG3L2; TIMM22; HK1; MRPL32; ACACB; NUTF2; KCNJ11; TMEM14A; KPNA1; MRPL30; FZR1; TRA2B; NDEL1; LEMD2; NUP155; SIRT5; VDAC1; IL15RA; PARL; GTPBP4; MOAP1; MGST1; DMPK; GLE1; HSPA9; ATP5PB; CACYBP; NDUFV1; HACD3; TRAP1; ITPR3; MRPL17; ATP5MC3; EIF5A; PGAM5; TMEM97; SEPTIN4	1	1
Brain_Hippocampus	GOCC_ER_TO_GOLGI_TRANSPORT_VESICLE_MEMBRANE	0.905405405405405	0.978421970357454	0.0425023180036553	-0.221375860373854	-0.689529253125481	20	SREBF2; TMED10; SEC24B; USO1; SEC24A; MCFD2; SEC13; SREBF1	1	0.978421970357454
Brain_Hippocampus	GOCC_ESCRT_COMPLEX	0.498214285714286	0.748263938965647	0.0734381410838857	-0.369516750845962	-0.973076099351679	11	CHMP3; STAM; UBAP1	1	0.748263938965647
Brain_Hippocampus	GOCC_EUCHROMATIN	0.550522648083624	0.783728869329166	0.0672065093710464	-0.327288418216899	-0.932696528332116	15	UHRF1; CBX2; JAK2; RNF2; JUN; H2AZ1; KLF4	1	0.783728869329166
Brain_Hippocampus	GOCC_EXCITATORY_SYNAPSE	0.497335701598579	0.748263938965647	0.0732558655828455	-0.349522111557907	-0.974066399515517	14	SLC6A9; PDE4B; NLGN3; AKAP5; SYNDIG1; SLC16A3; SPTBN2	1	0.748263938965647
Brain_Hippocampus	GOCC_EXOCYTIC_VESICLE	0.118476727785614	0.360815489165278	0.151148761385484	-0.286491962437692	-1.22276551862057	96	KIF1A; RAB3IP; CTTNBP2; SLC6A9; SEPTIN8; SLC4A8; PTPRS; BACE1; APP; NCSTN; ADAM10; CLCN3; PSEN1; STX7; PDE4B; LAMP1; UNC13B	1	0.360815489165278
Brain_Hippocampus	GOCC_EXORIBONUCLEASE_COMPLEX	0.780821917808219	0.911995856353591	0.0633597010643758	0.272828136634643	0.763863672851765	12	EXOSC2; WDR74	1	0.911995856353591
Brain_Hippocampus	GOCC_EXTERNAL_ENCAPSULATING_STRUCTURE	0.212681638044914	0.494616635916024	0.104343952581949	-0.241746953603619	-1.12317769170618	188	APLP1; ANGPT2; CTSC; CTSS; S100A4; SERAC1; PCSK6; CHI3L1; BGN; F12; ERBIN; TMEFF2; COL4A5; ITIH2; NCAM1; NID1; MMP25; OMD; VWA2; SERPINA1; ALPL; PCOLCE; TGFB1I1; C1QB; C1QA; SEMA7A; THBS2; C1QC; FCN3; COL4A1; DCN; S100A9; COL4A2; CASK; KAZALD1; ADAMTS1; FBN1; TGFB2; IGFBP7; S100A8; TNC; TIMP1; IFNA2; CLEC14A	1	0.494616635916024
Brain_Hippocampus	GOCC_EXTERNAL_SIDE_OF_PLASMA_MEMBRANE	0.000865732578506029	0.0171561371543378	0.477270815362862	-0.368430959055231	-1.64155195346247	133	IL13RA1; KIT; CXCR1; ITGAM; CXCR2; GPIHBP1; BTN3A3; CD33; TF; ITGB2; OSMR; NCAM1; MOG; CLCN3; LDLR; CLEC2D; CD69; LAMP1; EBI3; SLC7A5; CHRNA4; CD34; IDE; CXCR4; SEMA7A; IL1RL1; ERMAP; CD163; ABCG2; FLOT1; EPHA5; THY1; PRND; TGFBR2; TNF; SPN; ADA; TFR2; HYAL2; FCGRT; IGHG2; MAP3K5; FCGR3A; CLEC14A; FCER1G; ITGA1	1	0.0171561371543378
Brain_Hippocampus	GOCC_EXTRINSIC_COMPONENT_OF_CYTOPLASMIC_SIDE_OF_PLASMA_MEMBRANE	0.374795417348609	0.656708782328135	0.0838361057159929	-0.297903902543724	-1.04587459184032	34	GNAZ; RACGAP1; RGS1; SYK; GNAO1; HCK; SYAP1; FGR; LYN; GNAI3; GNGT2; PLEKHA4; GNB1; GNAL; SLA; ERRFI1	1	0.656708782328135
Brain_Hippocampus	GOCC_EXTRINSIC_COMPONENT_OF_MEMBRANE	0.0139675351558199	0.108177919069203	0.380730400722792	-0.324861351625372	-1.42122454630017	114	KIF1A; PIK3R5; ALOX15B; NUMB; NCF1; GNAZ; RACGAP1; SNX16; RGS1; TF; SYK; VPS13D; WDFY3; PIK3CA; ZC3H12A; RAB7A; GNAO1; SOCS6; ATG14; HCK; SOCS3; PIK3R2; SYAP1; FGR; TAMM41; PLAUR; TEPSIN	1	0.108177919069203
Brain_Hippocampus	GOCC_EXTRINSIC_COMPONENT_OF_ORGANELLE_MEMBRANE	0.0120233419005993	0.0991221214109954	0.380730400722792	-0.497446687873579	-1.66038643197926	26	KIF1A; SNX16; WDFY3; ZC3H12A; RAB7A; ATG14; TAMM41; TEPSIN	1	0.0991221214109954
Brain_Hippocampus	GOCC_EXTRINSIC_COMPONENT_OF_PLASMA_MEMBRANE	0.775784753363229	0.909607623318386	0.0439759278026345	-0.209683340188868	-0.823905009700851	60	NUMB; GNAZ; RACGAP1; RGS1; TF; SYK; GNAO1; HCK; SYAP1; FGR; LYN; CDH19; GNAI3; GNGT2; PICALM; PLEKHA4; GNB1; KPNA2; CNKSR2; GNAL; SLA; CDH11; ERRFI1	1	0.909607623318386
Brain_Hippocampus	GOCC_FIBRILLAR_CENTER	0.190760059612519	0.465432492268463	0.119348440591015	-0.298200001284519	-1.1803968824453	62	KIT; SPECC1; E2F5; AKNA; NUAK1; STN1; FOXL2NB; ZNF415; JAZF1; AFF4; RPP38; SESN1; SMUG1; SNAI1; CAMK4; KLF6; ACACA; TAX1BP3; DCAF1; SAP30L; IP6K2	1	0.465432492268463
Brain_Hippocampus	GOCC_FICOLIN_1_RICH_GRANULE	0.104285714285714	0.334236902050114	0.163180127180689	-0.291656595757636	-1.24263613741463	97	PYGL; BIN2; CD58; TCIRG1; CTSS; VPS35L; GMFG; NCKAP1L; ITGB2; MNDA; ARPC5; ALOX5; SERPINA1; LAMP1; CD300A; APAF1; HSPA6; LILRB2; CDA; IMPDH1; LTA4H; PSMD3; LRG1	1	0.334236902050114
Brain_Hippocampus	GOCC_FICOLIN_1_RICH_GRANULE_LUMEN	0.601731601731602	0.817816323245332	0.0540088272801684	-0.226441098010225	-0.924674027503008	74	PYGL; BIN2; CTSS; GMFG; MNDA; ARPC5; ALOX5; SERPINA1; APAF1; HSPA6; CDA; IMPDH1; LTA4H; PSMD3; LRG1	1	0.817816323245332
Brain_Hippocampus	GOCC_FICOLIN_1_RICH_GRANULE_MEMBRANE	0.0107300742229906	0.0914987722403724	0.380730400722792	-0.528841766421238	-1.71526908138483	23	CD58; TCIRG1; VPS35L; NCKAP1L; ITGB2; LAMP1; CD300A; LILRB2; FCER1G; FPR1; DIAPH1; SLC11A1	1	0.0914987722403724
Brain_Hippocampus	GOCC_FILAMENTOUS_ACTIN	0.0106058457109463	0.0908058311275946	0.380730400722792	-0.589543595989659	-1.70260636116693	16	SPECC1; LDB3; EHBP1; DUSP22; EHBP1L1; PKD2; MYO6; SMTN; NCKAP1; ARPC3	1	0.0908058311275946
Brain_Hippocampus	GOCC_FILOPODIUM	0.00835509033270218	0.0799739282735404	0.380730400722792	-0.437871221172588	-1.58452557201568	38	MYO1B; ERMN; CXADR; MYO1G; APP; ACTN2; ITGA6; LCP1; MYO6; FXR1; FXR2; VASP; ITGB3; RIPOR2; SCIMP; CDC42; SPATA13; MSN; FSCN1; PPP1R9B; CDK5; PDPN; MYO10	1	0.0799739282735404
Brain_Hippocampus	GOCC_FLEMMING_BODY	0.395390070921986	0.668914424593869	0.0852884689790502	-0.391912528918699	-1.05909415293527	12	RACGAP1; USP3; IST1; BIRC6; VPS4A; CELF2	1	0.668914424593869
Brain_Hippocampus	GOCC_GABA_ERGIC_SYNAPSE	0.51530612244898	0.75840555887627	0.0908241419007155	0.268870623822902	0.970680720613086	27	DRD2; RPS27; CLSTN3; CSPG5; LRRTM2; SLC6A17; GAP43; DAG1; NPTN; ATP2B2; GABRG2	1	0.75840555887627
Brain_Hippocampus	GOCC_GAMMA_TUBULIN_COMPLEX	0.0566587277416224	0.243136407819419	0.321775918075361	-0.572659716191594	-1.50802766481309	11	RESF1; TUBGCP2; PDE4B	1	0.243136407819419
Brain_Hippocampus	GOCC_GAP_JUNCTION	0.8375	0.944880030187059	0.0486034247259069	-0.267979205111348	-0.705689685298777	11	GJC2; GJA4; GJA5; TJP1	1	0.944880030187059
Brain_Hippocampus	GOCC_GLUTAMATERGIC_SYNAPSE	0.417931034482759	0.690715307968569	0.0692836467392548	-0.232572397650278	-1.02872332956869	124	ABHD6; SH3GL3; NUMB; CTTNBP2; SLC4A8; PTPRS; PAK2; ERBIN; PPM1H; ADAM10; CLCN3; GHRL; STAU1; NLGN3; ACTN2; PPP2R2A; SRGN; FLOT1; EIF4A3; FXR1; ITSN1; YWHAE; NAPA; ITGB3; JAK2; PRKCZ; PTPRO; RNF19A; LYN; GUCY1A1; CAMK4; SLITRK1; ABHD17C; DLGAP1; KPNA2; ADGRA1; CNKSR2; PRKAR2B; DNM2; SPTBN2; PLCB1; RGS14; CAMKV; LRRC4B; USP46; PPP3CC; CDH11; ARPC2	1	0.690715307968569
Brain_Hippocampus	GOCC_GOLGI_APPARATUS	5.39194027351738e-10	2.06903453586517e-07	0.801215574617779	-0.33824510191329	-1.75069377262648	618	ZDHHC14; WDR77; IGFBP1; APLP1; RGS19; DHCR24; MFNG; CTSC; MYO1B; RAB33A; PLAGL1; CST7; GLYCTK; PEX5; LPCAT2; UBXN2B; BCL6; ARHGAP21; LDLRAD4; NCF1; TNKS; USP32; PYCARD; TICAM2; RAB32; POMGNT1; ABO; SLC35B2; TMED3; PCSK6; GALNT6; FGD2; ZDHHC6; FEZ1; MAN2A1; WAPL; TMEM165; CD33; PHETA2; MANEA; BGN; LTBR; ZDHHC3; GALNT15; TRIM3; ENTPD4; RNF125; SEC14L1; NPC1; ERGIC1; ATP11B; BACE1; PLEKHA8; MS4A6A; APP; NCAM1; UNC93B1; OMD; PLIN3; CCDC88B; PGAP4; GOLGA5; SNX1; RIC1; CALU; NCSTN; OSBPL11; SREBF2; ADAM10; CLCN3; AKAP8; LDLR; FASN; GAPT; TLR6; CEP85; MGAT1; GIMAP1; PSEN1; YIPF6; FCGR2A; ATP2C1; RETREG1; PNRC2; SERPINA1; FMNL3; CYTH4; EXOC3; TMED10; UNC13B; SCARB2; TLR7; RNF122; PDXDC1; HCK; YIPF2; ZDHHC20; SPP1; ST6GAL1; CALN1; CHST6; SDE2; MARF1; ATP9B; STX12; ERMAP; AP4E1; NLRP3; ATF6; SYAP1; BLZF1; RAB20; TRIP10; ZNF622; SRGN; CLIP3; ST8SIA5; DCN; GLA; ACER3; GSAP; DEFA3; TEPSIN; TMBIM1; AP3M1; LARGE1; NEDD9; PPP6C; SECTM1; STK24; PKD2; CSGALNACT2; MYO6; SLC2A1; MARCHF4; ACER2; FAM20C; NOTCH3; NEDD4L; CRYAB; TANGO2; PPP6R1; RABAC1; GIMAP8; SCAMP2; COP1; NAPA; SLC29A3; RFNG; SMAD6; MAPKAP1; MAN1C1; TRAPPC3; HYAL2; TRIM68; CD44; TOM1L1; FIG4; GRN; ADCY3; SEC24B; HS2ST1; STK16; MGAT4A; ARFGEF2; GABARAP; OGN; GALNT2; SERINC5; GALNT8; MR1; ARCN1; LYN; GNAI3; HS6ST1; KLHL20; VPS41; PICALM; GASK1B; EXTL3; GALNT18; PRNP; TMEM87B; CHID1; DENND5A; DEFA4; GOLGA1; OPTN; PXYLP1; AFTPH; MBTPS2; FMOD; PLK3	2.27593798945169e-06	2.06903453586517e-07
Brain_Hippocampus	GOCC_GOLGI_APPARATUS_SUBCOMPARTMENT	1.19186799488253e-05	0.000689160932383444	0.593325476396405	-0.327111831883269	-1.63113906521171	361	ZDHHC14; DHCR24; MFNG; CTSC; MYO1B; RAB33A; LPCAT2; ARHGAP21; LDLRAD4; TNKS; PYCARD; RAB32; POMGNT1; ABO; SLC35B2; TMED3; GALNT6; MAN2A1; TMEM165; PHETA2; MANEA; ZDHHC3; GALNT15; ENTPD4; RNF125; ERGIC1; ATP11B; BACE1; PLEKHA8; MS4A6A; APP; NCAM1; UNC93B1; PGAP4; GOLGA5; RIC1; SREBF2; ADAM10; CLCN3; MGAT1; GIMAP1; PSEN1; YIPF6; ATP2C1; SERPINA1; CYTH4; TMED10; SCARB2; TLR7; YIPF2; ZDHHC20; ST6GAL1; CALN1; CHST6; ATP9B; STX12; AP4E1; NLRP3; ATF6; BLZF1; CLIP3; ST8SIA5; ACER3; GSAP; TEPSIN; LARGE1; PPP6C; CSGALNACT2; SLC2A1; MARCHF4; ACER2; NOTCH3; PPP6R1; SCAMP2; COP1; NAPA; RFNG; MAN1C1; TRAPPC3; HYAL2; TOM1L1; FIG4; GRN; SEC24B; HS2ST1; MGAT4A; ARFGEF2; GABARAP; GALNT2; GALNT8; MR1; ARCN1; GNAI3; HS6ST1; KLHL20; GASK1B; GALNT18; TMEM87B; CHID1; DENND5A; GOLGA1; OPTN; PXYLP1; AFTPH; MBTPS2; PLK3; C6orf89; DOP1B; TNKS2; TPST2; BIRC6	0.0503087480639914	0.000689160932383444
Brain_Hippocampus	GOCC_GOLGI_ASSOCIATED_VESICLE	0.288461538461538	0.573796490973682	0.09754492162472	-0.313050423687655	-1.10831442406989	35	ACTR1A; TMED3; BACE1; APP; ADAM10; TMED10	1	0.573796490973682
Brain_Hippocampus	GOCC_GOLGI_ASSOCIATED_VESICLE_MEMBRANE	0.641509433962264	0.842614722095258	0.0747385227439092	0.2797464417501	0.884692258006762	18	COPG1; CSPG5; GJA1; SPPL2B; SPPL2A; KDELR2; GOPC; CLTC; KDELR1	1	0.842614722095258
Brain_Hippocampus	GOCC_GOLGI_CISTERNA	0.0739549839228296	0.279466416417425	0.208955027549354	-0.379638754556242	-1.38480421860938	41	ZDHHC14; ABO; TMED3; MAN2A1; GOLGA5; YIPF6; YIPF2; ST6GAL1	1	0.279466416417425
Brain_Hippocampus	GOCC_GOLGI_CISTERNA_MEMBRANE	0.536303630363036	0.77366289260505	0.0658311958368866	-0.273012998362373	-0.949652079657785	33	ZDHHC14; ABO; TMED3	1	0.77366289260505
Brain_Hippocampus	GOCC_GOLGI_LUMEN	0.825525040387722	0.938088427910373	0.0446854397644147	-0.228244640473452	-0.782836270459485	30	PCSK6; BGN; APP; OMD; DCN; DEFA3; OGN; DEFA4; FMOD; MUC1	1	0.938088427910373
Brain_Hippocampus	GOCC_GOLGI_STACK	0.166414523449319	0.433641536273115	0.130105630751129	-0.310418801563118	-1.20671359874487	57	ZDHHC14; LPCAT2; ABO; TMED3; MAN2A1; GOLGA5; YIPF6; YIPF2; ST6GAL1; CLIP3; CSGALNACT2; MARCHF4; TOM1L1; MGAT4A; GALNT2	1	0.433641536273115
Brain_Hippocampus	GOCC_GTPASE_COMPLEX	0.696808510638298	0.877716718413684	0.0567672387487446	-0.3130976715186	-0.846106946664589	12	GNAZ; GNAO1; GNAI3; GNGT2; GNB1; GNAL	1	0.877716718413684
Brain_Hippocampus	GOCC_H4_HISTONE_ACETYLTRANSFERASE_COMPLEX	0.514003294892916	0.757167771189397	0.0678338263479455	-0.29617986455674	-0.96064304383679	23	MSL1; MCRS1; KAT14; MSL3; ING3; KANSL1L; TADA3; PHF20	1	0.757167771189397
Brain_Hippocampus	GOCC_HETEROCHROMATIN	0.198360655737705	0.476528007934876	0.123257226381337	-0.360310202755892	-1.2078390532358	27	UHRF1; CBX2; SALL1; PHC2; UHRF2; SNAI1; CBX5; RNF2; H1.5; H2AZ1; TCP1; INCENP	1	0.476528007934876
Brain_Hippocampus	GOCC_HIPPOCAMPAL_MOSSY_FIBER_TO_CA3_SYNAPSE	0.725	0.888526387301979	0.0552495663125249	-0.30694349692112	-0.808297269397337	11	SLC6A9; BACE1	1	0.888526387301979
Brain_Hippocampus	GOCC_HISTONE_DEACETYLASE_COMPLEX	0.395121951219512	0.668914424593869	0.0806388495950661	-0.299404591328854	-1.04262765108784	32	GATAD2B; MTA3; SAP30; TAL1; JMJD1C; CBX5; HEY2; ING3; SAP30L; BRMS1L; BRMS1; KDM3A; RCOR1	1	0.668914424593869
Brain_Hippocampus	GOCC_HISTONE_METHYLTRANSFERASE_COMPLEX	0.61734693877551	0.825672189027702	0.0808589150280032	0.242965883338602	0.909848536118331	31	RUVBL2; WDR5B; TAF7; TAF9; PHF1; KMT2A; PAGR1; EZH1; CHD8; TAF6	1	0.825672189027702
Brain_Hippocampus	GOCC_HOST_CELLULAR_COMPONENT	0.984	0.999269228540831	0.0597317976364411	0.159558569950569	0.626936741090819	37	UBA52; KPNA6; NUP210; RAE1; KPNA1; NUP155; XPO1; NUP58; AAAS; NUP214; TSG101; RAN; NUP85; CD209; NUP50; NUP188; NUP98; VPS37A; NUP43; PI4KA; MVB12B; NUP107; NMT2; SEC13; PF4; IFIT1; SEH1L; NUP153; NUP205; NUP160; KPNA3; NUP93; KPNA2; NUP88; UBC; UBAP1; NUP133	1	0.999269228540831
Brain_Hippocampus	GOCC_IMMUNOGLOBULIN_COMPLEX	0.991869918699187	0.999269228540831	0.0365314928349125	-0.16449877274029	-0.558345635348722	28	SYK; IGHG2; IGKV1.17; IGKC; IGKV1.39; IGHG1; IGHG3	1	0.999269228540831
Brain_Hippocampus	GOCC_IMMUNOGLOBULIN_COMPLEX_CIRCULATING	0.957547169811321	0.993349461012947	0.0552495663125249	0.186625372791925	0.590198829424727	18	TRBC2; IGHM; IGLC2; IGHV3.7; IGHV3.21; IGLC3; IGHV3.48; IGHV5.51; IGHV3.23; IGHV4.4; IGHV3.11; IGLC1; IGKV3.20; IGHA1; IGHG3; IGHG1; IGKC; IGHG2	1	0.993349461012947
Brain_Hippocampus	GOCC_IMMUNOLOGICAL_SYNAPSE	0.114982578397213	0.354781771501926	0.172324344900946	-0.473846404535019	-1.35035299715243	15	SNX27; PTPRJ; SOCS6; HAVCR2; STX7; CD53; BCL10; MYH9; SCIMP	1	0.354781771501926
Brain_Hippocampus	GOCC_INCLUSION_BODY	0.0865384615384615	0.305161943319838	0.191892240384838	-0.383634462110376	-1.35820805772636	35	KLF8; HERPUD1; SFMBT2; WDFY3; PSEN1; GPX1; ATF4; FGR; XRN2; SNCA; PICALM; PRNP	1	0.305161943319838
Brain_Hippocampus	GOCC_INNER_MITOCHONDRIAL_MEMBRANE_PROTEIN_COMPLEX	0.102425876010782	0.329820840542502	0.231126709673834	0.314629212962553	1.29354694358868	45	UQCRFS1P1; UQCRC1; TIMM29; GRPEL2; MICOS10; UQCC3; NDUFC2; IMMT; NDUFS3; NDUFA9; ATP5F1B; AFG3L2; TIMM22; HSPA9; ATP5PB; NDUFV1; ATP5MC3; COX5A; ATP5ME; UQCRC2; TIMM23B; NDUFA12	1	0.329820840542502
Brain_Hippocampus	GOCC_INTEGRAL_COMPONENT_OF_SYNAPTIC_VESICLE_MEMBRANE	0.63986013986014	0.841782247256735	0.0601186142531851	-0.301486679876077	-0.870695810209616	16	SLC6A9; PTPRS; LAMP1; STX12	1	0.841782247256735
Brain_Hippocampus	GOCC_INTERCALATED_DISC	0.525167785234899	0.76677039829696	0.0676760401641789	-0.308103430787275	-0.949172228611337	19	PIK3CA; ANKRD23; HAMP; SLC2A1; SLC8A1; GJA5	1	0.76677039829696
Brain_Hippocampus	GOCC_INTERCELLULAR_BRIDGE	0.321428571428571	0.607038235354544	0.120433371642259	0.302245489760925	1.09117115745762	27	NINL; UNC119; NCAPH2; SNRNP25; TRIM45	1	0.607038235354544
Brain_Hippocampus	GOCC_INTERMEDIATE_FILAMENT	0.4332784184514	0.701253145814172	0.0764767053228531	-0.315292731217585	-1.02263457196785	23	CLDN11; NME1; SHANK2; SCYGR4; MICAL1; CLIP1; LDLRAP1; RTN2	1	0.701253145814172
Brain_Hippocampus	GOCC_INTERMEDIATE_FILAMENT_CYTOSKELETON	0.266666666666667	0.554677831450357	0.101713902282311	-0.311713347107216	-1.13674493635221	40	CLDN11; EXD2; NME1; STN1; SHANK2; SCYGR4; SAP30BP; S100A8; MICAL1; ING4; DDX60; CLIP1; LDLRAP1; RTN2	1	0.554677831450357
Brain_Hippocampus	GOCC_INTRACELLULAR_PROTEIN_CONTAINING_COMPLEX	0.379351740696279	0.660034500197441	0.0672065093710464	-0.207999033896488	-1.03278752928101	350	RASGRP3; FBXO32; CHRAC1; KLHL8; POLR3G; GID4; MED18; RNF144B; ZSWIM6; WDR41; IKBKG; RMND5B; PAF1; PPP2R1B; RIC1; SPSB1; DNA2; BRPF3; MSL1; POLR1D; CNOT8; CBX2; TAF8; DMAC2; GTF2H1; NAA15; PPP2R2A; IDE; MCRS1; RNASEH2C; KAT6B; DEPDC5; CDKN1B; RTCB; ZFP36; KAT14; CNOT6L; GTF2E2; PAXX; CREBBP; FBXO8; DCAF8; PSMD3; POLD2; MYO6; POLG; DCAF6; EIF4E3; CNOT2; COP1; CTR9; SPOP; PHC2; PSMC6; DCAF12; MAPKAP1; SESN1; TAF2; CUL4B; TRAPPC3; MSL3; ARNTL; PSMB3; RNF2; XRCC5; NFKBIA; ING4; FBXL18; KAT7; RNF19A; PRKAB1; ABTB1; KLHL24; KLHL20; MCM3; FBXO38; POLD4; SEL1L; ING3; AUP1; UBE3A; ATP23; WDTC1; DCAF1; MED31; UBQLN4; CUL1; MAT2A; SUPT20H; IER5; KANSL1L; FBXO27; TADA3; PHF20; MLST8; PRKAR2B	1	0.660034500197441
Brain_Hippocampus	GOCC_INTRINSIC_COMPONENT_OF_ENDOPLASMIC_RETICULUM_MEMBRANE	0.406294706723891	0.680813797968061	0.0725351864394589	-0.249143792519036	-1.03079663065266	79	SLC35B2; INSIG1; DHRS9; HACD4; ERGIC1; PIGT; SREBF2; RETREG1; SCD; ELOVL5; DHCR7; FICD; ATF6; ACER3; PKD2; ELOVL6; SLC27A2; BNIP1; AUP1; DGAT2; RTN2; TM7SF2; PIGS; ATF6B; BCAP31; RCE1; STING1	1	0.680813797968061
Brain_Hippocampus	GOCC_INTRINSIC_COMPONENT_OF_GOLGI_MEMBRANE	0.00921300467977392	0.0847235136238033	0.380730400722792	-0.484071428412953	-1.66943479602148	31	MFNG; POMGNT1; SLC35B2; ENTPD4; ERGIC1; ZDHHC20; ACER3; LARGE1; CSGALNACT2; ACER2; RFNG; MAN1C1; GALNT2	1	0.0847235136238033
Brain_Hippocampus	GOCC_INTRINSIC_COMPONENT_OF_MITOCHONDRIAL_INNER_MEMBRANE	0.473282442748092	0.729362975845088	0.0956031492204301	0.284612176906279	0.997660152963945	25	PET100; MICOS10; UQCC3; IMMT; AFG3L2; HSPA9; PISD; TIMM23B; COA3; SFXN1; COA1; GHITM; MPC2; APOO; TIMM23	1	0.729362975845088
Brain_Hippocampus	GOCC_INTRINSIC_COMPONENT_OF_MITOCHONDRIAL_MEMBRANE	0.209677419354839	0.491147828577566	0.157402899305283	0.29299733630752	1.1815035472938	40	CPT1A; PET100; MICOS10; UQCC3; IMMT; PIGBOS1; AFG3L2; DMPK; HSPA9; PISD; TIMM23B; GDAP1; FUNDC1; COA3; SFXN1; COA1; TMEM70; MUL1; BAK1; GHITM; MPC2; APOO; TIMM23	1	0.491147828577566
Brain_Hippocampus	GOCC_INTRINSIC_COMPONENT_OF_MITOCHONDRIAL_OUTER_MEMBRANE	0.165158371040724	0.431394482774069	0.163180127180689	0.481614466842821	1.31327687693719	11	CPT1A; PIGBOS1; DMPK; GDAP1; FUNDC1; MUL1; BAK1	1	0.431394482774069
Brain_Hippocampus	GOCC_INTRINSIC_COMPONENT_OF_ORGANELLE_MEMBRANE	0.266579973992198	0.554677831450357	0.0899860794997137	-0.234143610341994	-1.09317042686494	190	MFNG; RNF152; SLC6A9; POMGNT1; SLC35B2; INSIG1; PTPRS; DHRS9; HACD4; ENTPD4; NPC1; ERGIC1; PIGT; ABCD1; SREBF2; SUN2; RETREG1; SCD; LAMP1; MICU1; ELOVL5; ZDHHC20; APOOL; DHCR7; FICD; COQ2; SLC25A19; CHCHD6; STX12; ATP13A2; ATF6; ACER3; LARGE1; PKD2; CSGALNACT2; RHOT1; ACER2; ELOVL6; RFNG; MAN1C1	1	0.554677831450357
Brain_Hippocampus	GOCC_INTRINSIC_COMPONENT_OF_PLASMA_MEMBRANE	6.5618319054065e-06	0.00041830425628096	0.610526878385931	-0.304677507474007	-1.56265588554871	526	SLC7A7; TLR5; TLR10; TNFRSF21; ABHD6; SIGLEC7; RASGRP3; IL13RA1; CD58; ABCC9; CLCA4; KIT; TCIRG1; IFNGR1; CMKLR1; SLCO1A2; ATP10A; ADORA3; ADORA1; GGT5; NCF1; SLC12A2; SLC6A9; KCNMB4; KCNJ8; ITGAM; CXCR2; ADIPOR2; GPIHBP1; FCGR3B; CXADR; SLC6A6; HCAR3; CSF1R; ATP10D; LTK; SEMA4D; CD33; PTPRS; NCF4; SLC6A12; SELL; NCF2; TSPAN14; NCKAP1L; NPC1; ITGB2; CALHM5; BACE1; PCDHB4; APP; OSMR; PTGER1; LAPTM5; SEMA3C; SLC2A5; PTPRJ; TSPAN5; S1PR4; KCNE4; IKBKB; NCSTN; CLCN3; LDLR; SLC1A5; FCRLA; TLR6; EPOR; STAB1; CLEC2D; PSEN1; OLR1; IL18R1; FCGR2A; SLC16A4; CD69; CALHM2; LAMP1; IGSF6; CLEC5A; C3AR1; LILRA2; CD9; NLGN3; CD53; PTPRA; P2RY6; CHRNA4; KCNE3; CD34; ADRA2A; ITGA6; SLC38A2; STRA6; CSF2RB; SLC31A2; GABRE; CYBA; SEMA7A; CLEC1A; LILRB2; BRS3; GPR34; CD163; C5; SLC11A2; PLP1; SHANK2; GPR84; GPR183; PLAUR; GJA4; LILRB3; PTAFR; PKD2; EPHA5; THY1; PRND; DEGS1; ADIPOR1; TGFBR2; TNF; SLC2A1; PROCR; LYVE1; PCDHA6; GPNMB; VIPR1; ENTPD1; PLXNC1; RAPGEF2; SPN; LILRA4; TFR2; KCNQ5; SLC12A6; HYAL2; ITGB3; SIGLEC9; FCGR3A; SLC7A1; CD44; FCER1G; PCDHB2; ADCY3; ITGA1; CD46; ADGRE2; GALR1; SLCO2B1; PTPRO; KCNJ10	0.0276974924727209	0.00041830425628096
Brain_Hippocampus	GOCC_INTRINSIC_COMPONENT_OF_POSTSYNAPTIC_DENSITY_MEMBRANE	0.844036697247707	0.948049919835565	0.0598603117764473	0.244421346093447	0.700237868337902	13	CLSTN3; LRRTM2; LRRC4; NPTN	1	0.948049919835565
Brain_Hippocampus	GOCC_INTRINSIC_COMPONENT_OF_POSTSYNAPTIC_MEMBRANE	0.57741935483871	0.80226698379664	0.0611692626746689	-0.269989462265375	-0.923666029282183	29	ABHD6; ADORA1; SLC6A9; PTPRS	1	0.80226698379664
Brain_Hippocampus	GOCC_INTRINSIC_COMPONENT_OF_POSTSYNAPTIC_SPECIALIZATION_MEMBRANE	0.981132075471698	0.999083727314321	0.0541200569620232	0.166761677478105	0.527380309376346	18	CLSTN3; LRRTM2; LRRC4; NPTN	1	0.999083727314321
Brain_Hippocampus	GOCC_INTRINSIC_COMPONENT_OF_PRESYNAPTIC_MEMBRANE	0.285234899328859	0.570752484619025	0.100990587455923	-0.370582298967811	-1.1416504700918	19	ADORA1; SLC6A9; PTPRS; NCSTN; PSEN1	1	0.570752484619025
Brain_Hippocampus	GOCC_INTRINSIC_COMPONENT_OF_SYNAPTIC_MEMBRANE	0.376205787781351	0.657466928482844	0.0826646449123753	-0.285862917345041	-1.04273910166553	41	ABHD6; ADORA1; SLC6A9; PTPRS; NCSTN; PSEN1; NLGN3; PTPRA	1	0.657466928482844
Brain_Hippocampus	GOCC_INTRINSIC_COMPONENT_OF_SYNAPTIC_VESICLE_MEMBRANE	0.848333333333333	0.949818302387268	0.0448645113168564	-0.231863719147843	-0.742678920147115	22	SLC6A9; PTPRS; LAMP1; STX12	1	0.949818302387268
Brain_Hippocampus	GOCC_I_BAND	0.519500780031201	0.761912280147779	0.0646484568421928	-0.258006113582347	-0.963526267141144	47	FBXO32; NEXN; LDB3; PSEN1; PDE4B; ACTN2; SORBS2; SLC2A1; CRYAB; CAB39; FHL2; SLC8A1; RTN2; CAVIN4	1	0.761912280147779
Brain_Hippocampus	GOCC_KINESIN_COMPLEX	0.0973154362416107	0.321415067586728	0.184706471207739	-0.453024847465045	-1.39563069124535	19	KIF1A; NDE1; KIF19; KLC1; KIF3C; YWHAE	1	0.321415067586728
Brain_Hippocampus	GOCC_KINETOCHORE	0.555045871559633	0.787247521456052	0.0605092988656667	-0.245249311135439	-0.936392699356774	51	NDE1; PELI1; PSEN1; MIS18BP1; SMC1A; NUP133; AHCTF1; CBX5; ZWINT; BOD1; PHF6; CLIP1; ZW10; INCENP; NUP160; SPOUT1; SEH1L; SEC13; ANAPC16; RASSF2; SUMO3; CFDP1; DCTN2; ZWILCH; MAD2L1; NUP107; KAT2B	1	0.787247521456052
Brain_Hippocampus	GOCC_LAMELLIPODIUM	0.000769487199590975	0.0158062795870332	0.477270815362862	-0.406370062610229	-1.69353480692805	85	SRGAP2; RAC2; APBB1; RAB3IP; CFL1; FGD2; MYO1G; CORO1C; SNX2; APP; PIK3CA; SNX1; ARPC5; APBB1IP; DUSP22; SWAP70; ABI3; SORBS2; FLOT1; ACTR3; NEDD9; PKD2; ITSN1; VASP; ITGB3; CD44; FAM89B; PTPRO; PHACTR4; CD177; NCKAP1	1	0.0158062795870332
Brain_Hippocampus	GOCC_LAMELLIPODIUM_MEMBRANE	0.248214285714286	0.534274604793473	0.11378726182188	-0.467350083286479	-1.18032860965804	10	CFL1; VASP; ITGB3; CD44; NCKAP1; PDXP	1	0.534274604793473
Brain_Hippocampus	GOCC_LARGE_RIBOSOMAL_SUBUNIT	0.000187673994749051	0.00546325470231547	0.518848077743792	0.474753069396742	1.9742468091717	48	RPL3; RPL17; RPL24; RPL35A; MPV17L2; RPL27; RPL32; RPL13A; RPL31; RPL6; MRPL2; MRPL41; RPL13; RPL14; MRPS18A; RPL7A; MRPL15; MRPL36; MRPL32; MRPL30	0.792171931835743	0.00546325470231547
Brain_Hippocampus	GOCC_LATERAL_PLASMA_MEMBRANE	0.505	0.753427102670284	0.0692836467392548	-0.301709759029421	-0.966401638243979	22	SLC12A2; SLC6A9; CORO1C; CLDN7	1	0.753427102670284
Brain_Hippocampus	GOCC_LATE_ENDOSOME	0.000175676663804479	0.00529363054820119	0.518848077743792	-0.407138855656691	-1.77081139924645	110	ABHD6; TCIRG1; CST7; CTSS; TICAM2; TMEM165; SNX16; CHMP3; TF; NPC1; BACE1; OSBPL11; CLCN3; LDLR; RAB7A; STX7; VAMP8; LAMP1; SCARB2; RHOB; YIPF2; SLC31A2; CXCR4; MARCHF8; ATP13A2; SLC11A2; RMC1; LGMN; GIMAP5; CRHBP; STEAP3; NEDD4L; RAPGEF2; SLC29A3; DENND10; FIG4; GRN; MR1; GRIN2B; VPS41; CHID1	0.741531197918707	0.00529363054820119
Brain_Hippocampus	GOCC_LATE_ENDOSOME_MEMBRANE	0.0029529035293614	0.039319261190645	0.431707695803346	-0.426442484443269	-1.66446421000441	58	ABHD6; TICAM2; TMEM165; SNX16; CHMP3; NPC1; OSBPL11; CLCN3; RAB7A; VAMP8; LAMP1; SCARB2; RHOB; YIPF2; MARCHF8; ATP13A2; SLC11A2; RMC1; GIMAP5; SLC29A3; FIG4; MR1; VPS41	1	0.039319261190645
Brain_Hippocampus	GOCC_LEADING_EDGE_MEMBRANE	0.00364946201798823	0.044833536816471	0.431707695803346	-0.39189699254329	-1.60834109007265	77	MYO1D; ADORA1; CFL1; FGD2; MYO1G; CORO1C; MPP2; PTPRJ; PLEK; CLCN3; SH3YL1; DDN; NME1; GABRE; ATF4; FGR; LCP1; JCAD; THY1; MYO6; VASP; ITGB3; AKAP5; CD44; RIPOR2; ADGRE2; NCKAP1; SCIMP; GABRA3; DIAPH1; PDXP; CDC42; PLEKHO1; TLN1; DNM2; GABRA2; SPATA13	1	0.044833536816471
Brain_Hippocampus	GOCC_LIPID_DROPLET	0.667731629392971	0.859559380197539	0.0538979025357319	-0.237076253080289	-0.871014154660714	43	GIMAP2; LPCAT2; LIPE; CLDN11; PLIN3; RAB7A; PLIN2; FIG4; IRAK1; HILPDA; HSD3B7; AUP1; DGAT2; ZW10; SYNGR2; BCAP31; METTL7A; RSAD2	1	0.859559380197539
Brain_Hippocampus	GOCC_LUMENAL_SIDE_OF_MEMBRANE	0.957013574660633	0.993349461012947	0.053347785067549	0.207571260828582	0.566009860438514	11	HSPA8; SPPL2B; SPPL2A; TAPBP	1	0.993349461012947
Brain_Hippocampus	GOCC_LYSOSOMAL_LUMEN	0.384259259259259	0.662023809523809	0.0793434960134973	-0.271271249200617	-1.03694335619217	52	CTSS; BGN; RNASET2; OMD; HYAL1; HEXA; SCARB2; ATP13A2; DCN; GLA; LGMN; EPDR1; CTSK; OGN; NAGLU; CHID1; FMOD	1	0.662023809523809
Brain_Hippocampus	GOCC_MAIN_AXON	0.00292128381981198	0.0391452031854805	0.431707695803346	-0.534098673030304	-1.81285038158206	28	MYO1D; ADORA1; ERMN; GJC2; TUBB4A; MAP1B; APP	1	0.0391452031854805
Brain_Hippocampus	GOCC_MEDIATOR_COMPLEX	0.448275862068966	0.713484911120298	0.096887770327544	0.314062206255725	1.00179094616893	19	MED17; MED19	1	0.713484911120298
Brain_Hippocampus	GOCC_MEMBRANE_COAT	0.716981132075472	0.885692761681138	0.0758886900606117	0.216059564086172	0.864399237728554	39	AP1S2; AP3M2; COPG1; CHMP2A; BTBD8; EPN2; AP5Z1; EPN3; SAR1A; AP2M1	1	0.885692761681138
Brain_Hippocampus	GOCC_MEMBRANE_MICRODOMAIN	0.0247173641269515	0.154693102268005	0.352487857583619	-0.302595335599036	-1.34728626301543	131	MYO1D; SYNJ2; RGS19; LIPE; ITGAM; CXADR; BTK; CORO1C; MYOF; NPC1; TUBA1A; ITGB2; BACE1; APP; IKBKB; PPP2R1B; CAVIN2; TLR6; PSEN1; OLR1; HCK; KCNE3; STX12; CLIP3; ABCG2; FLOT1; THY1; CRK; TGFBR2; TNF; SLC2A1; LAT2; HYAL2; BCL10; AKAP5; JAK2; ITGA1; PRKCZ; CD177; LYN; GNAI3; PRNP	1	0.154693102268005
Brain_Hippocampus	GOCC_MEMBRANE_PROTEIN_COMPLEX	0.241898148148148	0.526586943441637	0.088894528862045	-0.21581910120208	-1.0929141833812	434	ABHD6; PIK3R5; IL13RA1; ABCC9; TCIRG1; NCF1; KCNMB4; KCNJ8; ITGAM; GNAZ; SLC6A6; TMED3; GJC2; INSIG1; NCF4; NCF2; CORO1C; CHMP3; SEC61A2; SNX2; MT.ND3; RNF125; TF; SYK; ITGB2; SNX27; PIGT; OSMR; PIK3CA; KCNE4; IKBKB; SNX1; NCSTN; SREBF2; ADAM10; RAB7A; SUN2; TLR6; APBB1IP; GNAO1; SOCS6; PSEN1; IL18R1; STX7; ATG14; VAMP8; PDE4B; TMED10; MICU1; DMAC2; SLC7A5; CHRNA4; KCNE3; CD34; ITGA6; CSF2RB; APOOL; GABRE; SOCS3; PIK3R2; CYBA; ATP6AP1; SDHA; CHCHD6; RNF139; ATP6V0E2; STX12; AP4E1; C5; PLP1; SHANK2; FLOT1; GJA4; TEPSIN; SEC63; AP3M1; CLIC4; PKD2; PIGP; HSPA2; MICU2; UBAP1; CATSPERZ; ELOVL6; NAPA; CLIC6; LILRA4; TFR2; KCNQ5; ITGB3; MAP3K5; FCER1G; SPTSSA; SNAP23; ITGA1; SEC24B; ENTR1; PIGA; BMP2; MR1; ARCN1; LYN; CDH19; GRIN2B; GNAI3; GNGT2; VPS41; PICALM; BNIP1; DENND5A; SEL1L; AFTPH; AUP1; RPN1; GJA5; GABRA3	1	0.526586943441637
Brain_Hippocampus	GOCC_METHYLTRANSFERASE_COMPLEX	0.266846361185984	0.554677831450357	0.138022242496643	0.273193355203522	1.12319013960828	45	RUVBL2; WDR5B; TAF7; METTL14; SNRPB; TAF9; PHF1; KMT2A; PAGR1; RAMAC; EZH1; CHD8; METTL1; RNMT; TAF6	1	0.554677831450357
Brain_Hippocampus	GOCC_MICROBODY	0.434782608695652	0.702610027298755	0.0732558655828455	-0.267067987365361	-1.01292851843495	50	PEX5; ACSL1; CD33; ABCD1; PEX5L; IDE; DHRS4; PXMP4; MARF1; TTC1	1	0.702610027298755
Brain_Hippocampus	GOCC_MICROBODY_LUMEN	0.36986301369863	0.652126892573901	0.103958471559957	0.376844370196771	1.05508811614067	12	ACOX1; TYSND1; EPHX2; LONP2; AMACR	1	0.652126892573901
Brain_Hippocampus	GOCC_MICROBODY_MEMBRANE	0.204878048780488	0.484842497978387	0.120433371642259	-0.35408804977883	-1.20185405538122	28	PEX5; ACSL1; ABCD1; PEX5L; DHRS4; PXMP4; TTC1; SLC27A2; PEX11A; FAR2	1	0.484842497978387
Brain_Hippocampus	GOCC_MICROTUBULE	0.0915208613728129	0.314996906943176	0.169570644405628	-0.268005813028174	-1.21751118115335	155	EML2; KIF1A; TTL; RACGAP1; TTLL11; NDE1; KIF19; FEZ1; DNAH17; MAPRE2; TUBB4A; AKNA; TUBA1A; MAP1B; HAUS4; KLC1; TUBGCP2; CEP162; RASSF1; TTLL13P; REEP4; HAUS2; CLIP3; CRHBP; KIF3C; MAP1LC3B; BCL10; BOD1; TTC30A; ARFGEF2; GABARAP; CEP295; SLC8A1; BAG2; CLIP1; CLIP2; ZW10; CENPJ; KIF17; DNM2; TCP1; ENKD1; INCENP; HOOK3; ARL6; RGS14; INO80	1	0.314996906943176
Brain_Hippocampus	GOCC_MICROTUBULE_ASSOCIATED_COMPLEX	0.00401823971729451	0.047643229906461	0.407017918923954	-0.428318282959054	-1.64887115194222	54	EML2; KIF1A; ACTR1A; NDE1; KIF19; DNAH17; MAP1B; HAUS4; KLC1; FNTB; STAU1; NUDCD3; HAUS2; RABGAP1; KIF3C; YWHAE; GABARAP; DYNLT2B	1	0.047643229906461
Brain_Hippocampus	GOCC_MICROTUBULE_CYTOSKELETON	0.00160371842248324	0.0262375793073712	0.45505986738723	-0.275109057674956	-1.39790073534666	470	RESF1; EML2; KIF1A; PIK3R5; ACTR1A; CTSC; CCSER2; TTL; FNIP2; UBXN2B; TNKS; SEPTIN10; SPECC1; CXCR2; RACGAP1; TTLL11; NDE1; SEPTIN8; KIF19; FEZ1; WAPL; DNAH17; IKBKG; MAPRE2; TUBB4A; AKNA; CCDC61; TACC1; HARBI1; TUBA1A; MAP1B; CAPN7; HAUS4; APP; KLC1; HK2; TOPBP1; WHRN; CCDC88B; TMEM63A; TUBGCP2; CEP85; FNTB; PSEN1; NUAK1; CEP162; CYTH4; PDE4B; EHBP1; STAU1; RASSF1; HSPA6; TBC1D31; NME1; NUDCD3; RAB23; ATF4; HNMT; NEDD1; TTLL13P; ZNF415; ATM; REEP4; PPP4R3A; EYA3; HAUS2; MAP2K5; CLIP3; FBXO5; RABGAP1; SBDS; EHBP1L1; FLOT1; CEP89; NEDD9; ECT2; CLIC4; PKD2; HSPA2; SMC1A; CRHBP; PROCR; KIF3C; AK5; MAP1LC3B; CRYAB; YWHAE; SMTN; FAM110B; DCAF12; SPICE1; NLRC5; CEP44; BCL10; RABEP2; APEX1; NPHP4; BOD1; TTC30A; ARFGEF2; GABARAP; ENTR1; DAAM1; PRKCZ; SERINC5; RNF19A; DYNLT2B; BMERB1; MYH9; CEP295; BBS2; GNAI3; SLC8A1; VPS41; MCM3; IST1; MZT1; BAG2; CLIP1; PLK3; UBN1; CLIP2; MAST2; TTBK2; TNKS2; NEK9; DIAPH1; BIRC6; CDC42; MIEN1; TADA3; USP2; TTBK1; TBC1D30; ZW10; PRKAR2B; CEP104; CENPJ; NEXMIF; ARHGAP35; CEP97; KIF17; DNM2; TCP1; VPS4A; ENKD1; CDK2; INCENP; HOOK3; SEPTIN3; ARL6; TTI2; RGS14; INO80; PDZD2; SLC16A1	1	0.0262375793073712
Brain_Hippocampus	GOCC_MICROTUBULE_END	0.198581560283688	0.476528007934876	0.128788713061714	-0.458866533008051	-1.24002889988578	12	MAPRE2; CLIP3; CLIP1; CLIP2	1	0.476528007934876
Brain_Hippocampus	GOCC_MICROTUBULE_ORGANIZING_CENTER	0.00600002126027841	0.0637936769260332	0.407017918923954	-0.283292878966676	-1.39333588962612	298	RESF1; PIK3R5; ACTR1A; CTSC; FNIP2; UBXN2B; TNKS; SPECC1; TTLL11; NDE1; FEZ1; WAPL; MAPRE2; AKNA; CCDC61; TACC1; HARBI1; CAPN7; HAUS4; HK2; TOPBP1; WHRN; CCDC88B; TMEM63A; TUBGCP2; CEP85; PSEN1; CEP162; CYTH4; PDE4B; EHBP1; RASSF1; HSPA6; TBC1D31; NME1; RAB23; ATF4; HNMT; NEDD1; PPP4R3A; EYA3; HAUS2; RABGAP1; EHBP1L1; FLOT1; CEP89; CLIC4; PKD2; PROCR; AK5; SMTN; FAM110B; DCAF12; SPICE1; NLRC5; CEP44; RABEP2; APEX1; NPHP4; BOD1; TTC30A; ARFGEF2; ENTR1; DAAM1; PRKCZ; SERINC5; RNF19A; DYNLT2B; CEP295; BBS2; GNAI3; MCM3; IST1; MZT1; CLIP1; PLK3; UBN1; TTBK2; TNKS2; NEK9; DIAPH1; BIRC6; CDC42; MIEN1; USP2; TBC1D30; PRKAR2B; CEP104; CENPJ; ARHGAP35; CEP97; KIF17; DNM2; TCP1; VPS4A; CDK2; HOOK3; TTI2; RGS14; PDZD2; SLC16A1; AJUBA	1	0.0637936769260332
Brain_Hippocampus	GOCC_MICROTUBULE_PLUS_END	0.0910714285714286	0.3140625	0.197822021315103	-0.557993723454524	-1.40925610020545	10	MAPRE2; CLIP3; CLIP1; CLIP2	1	0.3140625
Brain_Hippocampus	GOCC_MICROVILLUS	0.0396196513470681	0.209141583054627	0.287857117255149	-0.402175544366945	-1.46114298996209	39	MYO1D; MYO1B; SLC6A6; S100P; MYO1G; SLC27A4; SLC7A5; CA2; AKR1B1; CLIC4; MYO6; SPN; HYAL2; ITGB3; CD44	1	0.209141583054627
Brain_Hippocampus	GOCC_MICROVILLUS_MEMBRANE	0.641342756183746	0.842614722095258	0.0605092988656667	-0.321523408513891	-0.886554268358009	13	SLC6A6; S100P; SLC7A5	1	0.842614722095258
Brain_Hippocampus	GOCC_MIDBODY	0.454154727793696	0.715851955307263	0.0670512579829467	-0.245320749158177	-1.00266493526146	73	ANLN; RACGAP1; TACC1; EXOC3; USP3; ECT2; CLIC4; SLC2A1; CEP44; MICAL1; ENTR1; GNAI3; IST1; C6orf89; BIRC6; PDXP; RACK1; CDC42; NEXMIF; DNM2; VPS4A; INCENP; RNF8; CELF2; PIK3CB	1	0.715851955307263
Brain_Hippocampus	GOCC_MITOCHONDRIAL_ENVELOPE	0.301587301587302	0.587448084910014	0.186432558434075	0.190915686696971	1.0563473153474	312	AIFM2; VAMP1; CPT1A; STOML2; CHCHD1; GPAM; PMPCA; MPV17L2; UQCRFS1P1; SLC25A25; MRPL2; LETM2; SPG7; CIAPIN1; STAR; UQCRC1; TMEM14B; MRPL41; MRPS24; PDE2A; UBA52; TIMM29; PET100; GRPEL2; MICOS10; SLC25A27; UQCC3; NDUFC2; PRELID1; IMMT; ASS1; NME4; TOMM22; MTARC2; ATAD3B; SLC25A32; COA7; MRPS18A; PSEN2; NDUFS3; MTCH1; NDUFA9; CKMT1A; ATP5F1B; QTRT1; EXOG; MRPL15; SLC25A2; MRPS23; SLC25A28; SLC25A42; HKDC1; MRPL36; PIGBOS1; ACADVL; GJA1; AFG3L2; TIMM22; HK1; MRPL32; ACACB; TMEM14A; MRPL30; SIRT5; VDAC1; PARL; MOAP1; MGST1; DMPK; HSPA9; ATP5PB; NDUFV1; TRAP1; MRPL17; ATP5MC3; PGAM5; SEPTIN4; PISD; REEP1; HIGD1A; ACSL6; COX5A; MRPS21; SLC27A1; ATP5ME; CISD1; FASTKD2; MSTO1; UQCRC2; TOMM70; BOK; TIMM23B; GDAP1; FUNDC1; COA3; SFXN1; UQCC1; MRPL57; COA1; DNAJC30; PGRMC1; NDUFA12; CISD2; MRPL39; TOMM6; NDUFAF4; TMEM70; MUL1; ACAD11	1	0.587448084910014
Brain_Hippocampus	GOCC_MITOCHONDRIAL_LARGE_RIBOSOMAL_SUBUNIT	0.0995024875621891	0.326086956521739	0.224966093540314	0.39673940698514	1.34315102587746	22	MPV17L2; MRPL2; MRPL41; MRPS18A; MRPL15; MRPL36; MRPL32; MRPL30; MRPL17; MRPL57; MRPL39; MRPL35; MRPL52; MRPL34	1	0.326086956521739
Brain_Hippocampus	GOCC_MITOCHONDRIAL_MATRIX	0.631799163179916	0.835733082977884	0.108394255853397	0.183230157563518	0.953628517552378	184	CHCHD1; PMPCA; MPV17L2; CCAR2; AMT; PDK2; HSPE1; MRPL2; POLDIP2; MRPL41; MRPS24; ACO2; PDE2A; SIRT3; GRPEL2; DDX28; NME4; MRRF; ALAS1; MRPS18A; NDUFS3; NDUFA9; ATP5F1B; OAT; MRPL15; GFM2; CCNB1; MRPL36; GLS2; ACADVL; EARS2; TARS2; MRPL32; PDP1; TOP3A; MRPL30; SIRT5; VDAC1; NFS1; GLS; HSPA9; ATP5PB; TRAP1; MRPL17; PITRM1; GARS1; DNAJA3; ALDH5A1; IDH3A; MRPS21; PCCB; ECHS1; FASTKD2	1	0.835733082977884
Brain_Hippocampus	GOCC_MITOCHONDRIAL_PROTEIN_CONTAINING_COMPLEX	0.041092807466696	0.213875142191028	0.321775918075361	0.292430837506891	1.37020427538796	92	MPV17L2; UQCRFS1P1; PDK2; MRPL2; SPG7; UQCRC1; MRPL41; MRPS24; TIMM29; GRPEL2; MICOS10; UQCC3; NDUFC2; IMMT; TOMM22; MRPS18A; NDUFS3; NDUFA9; ATP5F1B; MRPL15; MRPL36; AFG3L2; TIMM22; MRPL32; MRPL30; VDAC1; HSPA9; ATP5PB; NDUFV1; MRPL17; ATP5MC3; COX5A; MRPS21; ATP5ME; UQCRC2; TOMM70; TIMM23B; MRPL57; NDUFA12; MRPL39; TOMM6; MRPL35; MRPL52; PDHA1; MRPL34	1	0.213875142191028
Brain_Hippocampus	GOCC_MITOCHONDRIAL_SMALL_RIBOSOMAL_SUBUNIT	0.888127853881279	0.969932127097769	0.0572461135202885	0.239418157485875	0.670322479860168	12	MRPS24; MRPS18A	1	0.969932127097769
Brain_Hippocampus	GOCC_MITOCHONDRIA_ASSOCIATED_ENDOPLASMIC_RETICULUM_MEMBRANE	0.00605127519214235	0.0641769662965649	0.407017918923954	-0.713276640322005	-1.80143505967187	10	RAB32; SERAC1; PDZD8; ATG14	1	0.0641769662965649
Brain_Hippocampus	GOCC_MITOCHONDRION	0.996659242761693	1	0.0157010498237903	-0.14679757325669	-0.766162246088795	665	PCK1; ABHD6; LRRK1; THEM5; RAP1GDS1; AGTPBP1; GLYCTK; TRUB2; SGK1; CMC4; ACSS2; PYCARD; AKAP10; KCNJ8; RAB32; NOC3L; HCLS1; SERAC1; METTL4; ACSL1; FEZ1; RNF144B; BCLAF3; AGPAT4; RGS2; CPOX; MT.ND3; PDZD8; PARP9; SH3BP5; SLC25A37; DDIT4; ABCD1; NAGS; RNASET2; HK2; RNF185; S1PR4; NCSTN; MECR; AKAP8; DNA2; MXD1; PSEN1; RNASEL; BCL2A1; MRPL45; PLA2G2A; MICU1; FADS1; DMAC2; PDK1; EXD2; GPX1; TEX10; NME1; APOOL; IDE; SQOR; DHRS4; MTHFD2; COQ2; SLC25A19; SDHA; PDK4; CHCHD6; SLC25A16; SPHK2; DHRS2; PDP2; HIF3A; TDRKH; FGR; SLC11A2; CASP1; USP15; ABCG2; TAMM41; ECHDC3; ATPSCKMT; CEP89; COASY; PPP6C; CLIC4; KYAT1; DCAF8; DAP3; DEGS1; MICU2; BCL2L13; RHOT1; POLG; GPS2; MAP1LC3B; CRYAB; GIMAP8; ABCE1; YWHAE; SLC25A30; DIMT1; FAM110B; MRPS11; TCAIM; IFI27L1; MTCH2; CLPP; UBC; SIRT4; KIFBP; APEX1; DCK	1	1
Brain_Hippocampus	GOCC_MITOTIC_SPINDLE	0.0947204968944099	0.318573214828833	0.179782316298324	-0.352791027363761	-1.33805663565302	50	EML2; TNKS; CXCR2; RACGAP1; WAPL; IKBKG; HAUS4; HAUS2; ECT2; PKD2; SMC1A	1	0.318573214828833
Brain_Hippocampus	GOCC_MITOTIC_SPINDLE_POLE	0.85	0.950524854574299	0.047925896705813	-0.284095599628489	-0.717505305148116	10	TNKS; SMC1A	1	0.950524854574299
Brain_Hippocampus	GOCC_MLL1_2_COMPLEX	0.72196261682243	0.888456036620256	0.0683110858318647	0.272742847969984	0.824611590268625	15	RUVBL2; TAF7; TAF9; KMT2A; CHD8; TAF6	1	0.888456036620256
Brain_Hippocampus	GOCC_MOTILE_CILIUM	0.996840442338073	1	0.0349401058848478	-0.143252348761606	-0.525074461929255	42	DNAH17; CEP89; PKD2; CATSPERZ; GABARAP; DAAM1; BBS2; RNF38	1	1
Brain_Hippocampus	GOCC_MRNA_CLEAVAGE_FACTOR_COMPLEX	0.15158371040724	0.411502018197989	0.170932335370056	0.503941597119845	1.33363379435537	10	CPSF7; CLP1; NUDT21; TUT1; PCF11; CSTF2; SCAF8	1	0.411502018197989
Brain_Hippocampus	GOCC_MULTIVESICULAR_BODY	0.0844155844155844	0.303149131274131	0.195789002148949	-0.409658574573516	-1.36736570078178	26	CST7; CHMP3; BACE1; LAMP1; ATP13A2; GIMAP5; CRHBP; STEAP3; NEDD4L	1	0.303149131274131
Brain_Hippocampus	GOCC_MYELIN_SHEATH	0.0569681950306853	0.243629940450378	0.321775918075361	-0.445703485082528	-1.49409611864557	27	MYO1D; ERMN; GJC2; TUBB4A; TUBA1A; GNAO1; MARVELD2; AKR1B1; PLP1; PRKCZ; SERINC5; PRXL2B	1	0.243629940450378
Brain_Hippocampus	GOCC_MYOSIN_COMPLEX	0.0916666666666667	0.315041983206717	0.190023305279108	-0.430667245868855	-1.37946327385817	22	MYO1D; MYO1B; MYO9A; MYO1G; CCDC102A	1	0.315041983206717
Brain_Hippocampus	GOCC_NADH_DEHYDROGENASE_COMPLEX	0.941385435168739	0.988946720220818	0.0430173196927508	-0.230557761816951	-0.64253036219194	14	MT.ND3; DMAC2	1	0.988946720220818
Brain_Hippocampus	GOCC_NEUROMUSCULAR_JUNCTION	0.298333333333333	0.584345707656613	0.0978773277424561	-0.35328847878351	-1.13161259936512	22	TUBA1A; COL4A5; APP; PSEN1; UNC13B	1	0.584345707656613
Brain_Hippocampus	GOCC_NEURON_PROJECTION	0.0487238979118329	0.227503952528592	0.219250346703755	-0.24167617162651	-1.23102266488079	481	MYO1D; TNFRSF21; KIF1A; SRGAP2; QDPR; APBB1; DSCAML1; RGS10; CTTNBP2; PREX1; ADORA1; STRN; NCF1; SLC12A2; NEXN; S100A4; ERMN; CXADR; CLDN11; SLC6A6; SEPTIN8; FEZ1; MYO9A; SLC4A8; GJC2; SRCIN1; GLDN; TUBB4A; COBL; PTPRS; RGS2; SLC6A12; PDE6B; TRIM3; C4A; MAP1B; BACE1; WDFY3; APP; KLC1; NCAM1; WHRN; MPP2; ADAM10; CLCN3; ARPC5; CABP4; GHRL; NCOA1; GNAO1; PSEN1; TANC1; GRK4; CNTF; PDE4B; LAMP1; USP9X; EXOC3; STAU1; UNC13B; MAX; ELOVL5; DPYSL5; CHRNA4; DDN; KCNE3; ACTN2; EEF2K; EIF4G2; PLXDC1; SLC38A2; GABRE; ATF4; HNMT; CA2; MCRS1; ANXA3; ATP13A2; SYAP1; BRS3; SHANK2; HNRNPR; AP3M1; EPHA5; EIF4A3; THY1; POLG; CRHBP; CRYAB; FXR1; FXR2; ITSN1; YWHAE; RAPGEF2; RPLP0; TGFB2; ADA; MICAL1; AKAP5; NPHP4; SNCA; SNAP23; FOS; ITGA1; ZWINT; RIPOR2; ITPKA; KLHL17; ARFGEF2; PRKCZ; PALMD; PTPRO; ZPR1; BBS2; KLHL24; GRIN2B; SLC8A1; KLHL20; UNC13A; PRNP; MPST; BAG2; SYNDIG1; SLC6A13; PLK3; GABRA3; LDLRAP1	1	0.227503952528592
Brain_Hippocampus	GOCC_NEURON_PROJECTION_CYTOPLASM	0.874666666666667	0.963960313315927	0.0653834195468773	0.195195591795106	0.766961550440249	37	ARC; AP3M2; NEFL; HSPB1; NDEL1; DYNC1H1; DTNBP1; HIP1R; KIF5A; ARL8B; SYBU; GABARAPL1; SFPQ; RANGAP1; DYNLL1; BLOC1S2; ACTR10; MGARP; KIF1C; OPA1	1	0.963960313315927
Brain_Hippocampus	GOCC_NEURON_PROJECTION_MEMBRANE	0.328455284552846	0.61214169205867	0.0908241419007155	-0.322820879628276	-1.09572628498849	28	MYO1D; ADORA1; MPP2; DDN; GABRE; ATF4; THY1; AKAP5; RIPOR2	1	0.61214169205867
Brain_Hippocampus	GOCC_NEURON_PROJECTION_TERMINUS	0.60625	0.820004374931642	0.0573667426768556	-0.243906650313154	-0.905961344232036	46	RGS10; ADORA1; SLC4A8; CLCN3; CABP4; TANC1; UNC13B; HNRNPR; POLG; CRHBP; MICAL1; SNCA; SLC8A1; UNC13A	1	0.820004374931642
Brain_Hippocampus	GOCC_NEURON_SPINE	0.0422125181950509	0.214952051459144	0.266350657088526	-0.34629675944727	-1.40175058754536	71	SRGAP2; RGS10; CTTNBP2; ADORA1; STRN; MAP1B; APP; MPP2; ADAM10; PDE4B; DDN; ACTN2; EEF2K; SHANK2; CRYAB; FXR1; FXR2; ITSN1; AKAP5; ITPKA; ARFGEF2; PALMD; PTPRO; SLC8A1; SYNDIG1; ABHD17C; CDC42; PRKAR2B; DNM2; SLA; RGS14; LZTS1	1	0.214952051459144
Brain_Hippocampus	GOCC_NEURON_TO_NEURON_SYNAPSE	0.217931034482759	0.502356109957764	0.105520936843198	-0.255728928861283	-1.1339850641419	128	SRGAP2; SH3GL3; ADORA1; STRN; SLC6A9; SLC4A8; SRCIN1; PTPRS; PAK2; SOS1; MAP1B; BACE1; MPP2; ADAM10; TANC1; PDE4B; DNAJC6; NLGN3; ACTN2; EEF2K; SHANK2; MYD88; CRYAB; FXR1; FXR2; RPLP0; AKAP5; KLHL17; ARFGEF2; PRKCZ; RNF19A; LYN; GRIN2B; SLC8A1; PRNP; SLITRK1; SYNDIG1; ABHD17C; DLGAP1; ADGRA1; CNKSR2; SLC16A3; ITPR1; DNM2; DMTN; RGS14; LRRC4B; LZTS1; LIN7A	1	0.502356109957764
Brain_Hippocampus	GOCC_NEUROTRANSMITTER_RECEPTOR_COMPLEX	0.391071428571429	0.66636051982751	0.0862865626267245	-0.414683360317245	-1.04731474677313	10	ABHD6; SHANK2; GRIN2B; CACNG7; CPT1C	1	0.66636051982751
Brain_Hippocampus	GOCC_NON_MOTILE_CILIUM	0.873315363881402	0.962722421244031	0.065981614400873	0.188322005594918	0.774255360632357	45	DRD2; KNCN; PROM1; MCHR1; AHI1; PCDHB15	1	0.962722421244031
Brain_Hippocampus	GOCC_NUCLEAR_BODY	0.0987074030552291	0.323984407695274	0.151148761385484	-0.237387085515966	-1.18590401318602	362	APBB1; ZBTB16; STK4; KLF15; PLAGL1; POLR3G; TNKS; SGK1; NOC3L; SP100; RAPGEF5; NFE2; ERBIN; SH3BP5; SFMBT2; WDFY3; NRDE2; CALCOCO2; FLI1; TOPBP1; TRIM8; ELF4; NCAPG2; HBP1; NEAT1; PRDM15; EPOR; MSL1; RETREG1; TPP2; MAX; GATAD2B; NAA15; ATF4; PRPF40B; API5; SDE2; DHX15; PPP4R3A; HIF3A; FAM76B; CDC40; FOXC2; CDC5L; FAM118B; FYTTD1; SMU1; TEPSIN; GTF2E2; ZNF395; CREBBP; ECT2; USPL1; EIF4A3; SARNP; NMNAT1; COP1; CTR9; SPOP; RBM4; IKZF4; SPN; SMAD6; TCIM; PIAS1; INTS7; BABAM1; RNF111; APEX1; SMC5; NFKBIZ; ARNTL; NPHP4; CDK12; TRIP12; FOXO4; ATF7IP; POLI; CBX5; RNF2; ZWINT; ZPR1; MAML1; THRAP3; S100PBP; KLHL20; SNW1; SRRM1; FTO; FNDC1; UBN1; CASP8AP2; DAXX; TCF20; YARS2; PRPF40A; NR2C1; CHFR; CRNKL1; MOCS2; SF3A1; HINFP; TLE2; INTS13; CDK2; INCENP; HIF1A; PLCB1; RGS14; LYRM4; INO80; ATOH8; CCNL1; FLYWCH1; PPIG; POLDIP3; MRE11; TRIM16; TRIM22; PPP1R10; SUZ12	1	0.323984407695274
Brain_Hippocampus	GOCC_NUCLEAR_CHROMOSOME	0.238304093567252	0.5226	0.103576326612592	-0.287000631637309	-1.15653849606261	68	CHRAC1; HUS1; WAPL; SFR1; PELI1; SMC2; TOPBP1; SUN2; MIS18BP1; MCRS1; CDC5L; HSPA2; SMC1A; POLD2; HEY2; MCM3; JUN; POLD4; ING3; BRMS1L; BRMS1; INCENP; INO80; MCM7; BAZ1A	1	0.5226
Brain_Hippocampus	GOCC_NUCLEAR_ENVELOPE	0.703125	0.882512823371989	0.0421619430092452	-0.193233703815822	-0.90501272123632	196	MRGPRF; RAC2; MLX; PUM2; TNKS; GNAZ; MGST2; ERBIN; MYOF; NPC1; ATP11B; ITPRIP; WDFY3; APP; CSE1L; ALOX5; SUN2; PSEN1; ALOX5AP; DHCR7; ABCF1; DHRS2; ATF6; XPO7; TEPSIN; AKIRIN1; WDR3; DHX37; NUP133; MYO6; PCID2; ITSN1; KPNA4; AHCTF1; RAB40B; CBX5; PRKCZ; NUP88; PRNP; IST1; BNIP1; TNPO3; TNKS2; CYBB; AGFG1; EBP; PHF20; SLC16A3; TM7SF2; ITPR1; NUP93; NEMP2; KPNA3; NUP160; PLCB1	1	0.882512823371989
Brain_Hippocampus	GOCC_NUCLEAR_INNER_MEMBRANE	0.243523316062176	0.529033410755762	0.142056643575821	0.326482018348091	1.15911304076821	26	EMD; DPY19L2; SUN1; SPAG4; PSEN2; NUTF2; TRA2B; LEMD2	1	0.529033410755762
Brain_Hippocampus	GOCC_NUCLEAR_MEMBRANE	0.784931506849315	0.912840250845407	0.0394366509525593	-0.193093729240755	-0.856504563744824	127	MRGPRF; MLX; PUM2; TNKS; ERBIN; MYOF; ATP11B; ITPRIP; WDFY3; ALOX5; SUN2; PSEN1; ALOX5AP; DHCR7; TEPSIN; AKIRIN1; WDR3; DHX37; NUP133; MYO6	1	0.912840250845407
Brain_Hippocampus	GOCC_NUCLEAR_OUTER_MEMBRANE	0.606382978723404	0.820004374931642	0.0633597010643758	-0.330872878988633	-0.894142201752412	12	ITPRIP; PSEN1; DHCR7	1	0.820004374931642
Brain_Hippocampus	GOCC_NUCLEAR_OUTER_MEMBRANE_ENDOPLASMIC_RETICULUM_MEMBRANE_NETWORK	0.0621336459554514	0.256006584932634	0.193813302725311	-0.238775672491762	-1.2089953373517	449	ZDHHC14; ERAP2; DHCR24; HERPUD1; ATP10A; LPCAT2; CH25H; SGK1; FMO4; SLC35B2; TMED3; ZDHHC6; ATP10D; ACSL1; MGST2; INSIG1; SQLE; AGPAT4; DHRS9; PIGB; HACD4; NRROS; CYP51A1; SEC61A2; RNF125; PDZD8; ANKRD13C; ERGIC1; ITPRIP; PIGT; ABCD1; UNC93B1; RNF185; ZC3H12A; RHBDF2; CALU; SREBF2; TMCC2; GIMAP1; PSEN1; RETREG1; FA2H; SCD; ATG14; ALG9; TMED10; PLA2G2A; LMF1; FADS1; SCARB2; ELOVL5; TLR7; SLC27A4; ALOX5AP; DDN; SSR1; DHCR7; FICD; DHRS4; CYBA; ATP6AP1; RNF139; REEP4; ATF6; TMEM98; CERS4; CYB561D2; ACER3; SELENON; PLAUR; SEC63; TRIQK; PKD2; CYB5RL; NOMO1; PIGP; CYB5R4; LPIN2; DEGS1; NOTCH3; ELOVL6; SHISA3; ERLIN1; DIPK1C; PLOD1; NBAS; SSR3; UBC; MAP3K5; SLC27A2; FMO2; SPTSSA; SEC24B; LPCAT3; MIA2; RAB3GAP2; GALNT2; PIGA; MR1; ARCN1; GNAI3; JPH4; EXTL3; BNIP1; UBAC2; SEL1L; HSD3B7; AUP1; MBTPS2; CREB3L1; DGAT2; IKBIP; RPN1; CARD19; UBQLN4; TNPO3; RTN2; TMEM106C; SHISA2; CYBB; EBP; FLRT2; CDC42; KPNA2; RAB21; ZW10; PNPLA6; TM7SF2; CTAGE3P; FMO3; ITPR1; RNF103; GORASP2; ATP10B	1	0.256006584932634
Brain_Hippocampus	GOCC_NUCLEAR_PERIPHERY	0.21141975308642	0.493060773480663	0.114750719227023	-0.308127985687958	-1.17782945504745	52	CFL1; UHRF1; ALOX5; AKAP8; RNASEL; TGFB1I1; ATF4; ATF7; CASK; CLIC4; SMC1A; AHCTF1; PRKCZ; SNW1; SRRM1	1	0.493060773480663
Brain_Hippocampus	GOCC_NUCLEAR_PORE	0.976063829787234	0.999083727314321	0.059989249649033	0.163868694312843	0.67195559106312	44	EIF5A2; RANBP1; NXT1; NUP210; RAE1; NUTF2; KPNA1; NUP155; GLE1; EIF5A	1	0.999083727314321
Brain_Hippocampus	GOCC_NUCLEAR_PROTEIN_CONTAINING_COMPLEX	0.998845265588914	1	0.0180905963991599	-0.141268947052607	-0.723468297367046	516	CHRAC1; POLR3G; TNKS; TEN1; E2F5; TEAD2; SP100; HUS1; MED18; BCLAF3; SFR1; EXOSC7; PAF1; APOBEC3G; JUNB; SUN2; BRPF3; MSL1; ETV3; POLR1D; MXI1; INTS10; CBX2; TAF8; MAX; GATAD2B; HSPA6; MTA3; RBMXL1; GTF2H1; TEX10; SAP30; SMARCD2; ATF4; PRPF40B; STN1; API5; MCRS1; DHX15; KAT6B; ELL2; NABP1; CDC40; PHF19; CDC5L; XPO7; KAT14; HNRNPR; FLOT1; SMU1; TAL1; SENP3; GTF2E2; PAXX; CBFB; CREBBP; AFF4; WDR3; EIF4A3; SARNP; LEF1; POLD2; SNRNP35; NUP133; MYO6; PCID2; JMJD1C; CTR9; PHC2; SMAD6; TAF2; INTS7; BABAM1; HYAL2; AHCTF1; SMARCA4; MSL3; ASXL2; CDK12; FOS; CBX5; RNF2; XRCC5; HEXIM1; NUP88; ING4; KAT7; RNVU1.4; HEY2; ASH2L; MYH9; THRAP3; SNW1; MCM3; IMP3; SRRM1; JUN; POT1; POLD4; ING3; ATP23; DCAF1; MED31; UBQLN4; EED; SUPT20H; HNRNPH3; SAP30L; AGFG1; KANSL1L; PRPF40A; TADA3; BRMS1L; PHF20; BRMS1; CRNKL1; KDM3A; SMARCC1; SF3A1; HNRNPK; NUP93; FAAP24; ATF6B; INTS13; JADE2; RCOR1; POLR2B; PCGF1; HSPA7; KPNA3; HIF1A; NUP160; ATF1; TTI2; INO80; SNRNP200; HEATR1; MCM7; PRPF38B; POLR1C	1	1
Brain_Hippocampus	GOCC_NUCLEAR_REPLICATION_FORK	0.294117647058824	0.578774167009461	0.118287526124085	0.434461615219685	1.14976159086427	10	TONSL; SMARCAD1; PRPF19; BCAS2	1	0.578774167009461
Brain_Hippocampus	GOCC_NUCLEAR_SPECK	0.121761658031088	0.366635397123202	0.142056643575821	-0.251281636851164	-1.17643444897735	195	APBB1; ZBTB16; KLF15; SGK1; NOC3L; ERBIN; SFMBT2; NRDE2; NCAPG2; HBP1; EPOR; MSL1; GATAD2B; ATF4; PRPF40B; API5; SDE2; DHX15; PPP4R3A; HIF3A; FAM76B; CDC40; CDC5L; FYTTD1; SMU1; TEPSIN; GTF2E2; ZNF395; EIF4A3; SARNP; COP1; CTR9; SPOP; RBM4; TCIM; PIAS1; APEX1; SMC5; NFKBIZ; CDK12; TRIP12; FOXO4; POLI; MAML1; THRAP3; S100PBP; SNW1; SRRM1; FTO; FNDC1	1	0.366635397123202
Brain_Hippocampus	GOCC_NUCLEAR_UBIQUITIN_LIGASE_COMPLEX	0.912735849056604	0.981568922004567	0.0574877409561325	0.212851759570056	0.673139227854638	18	CUL7; FZR1; PCGF6; ANAPC2; MAD2L2; PHC3; CBX8; CDC20; BRCC3	1	0.981568922004567
Brain_Hippocampus	GOCC_NUCLEOID	0.639024390243903	0.841782247256735	0.0766746872490091	0.27144803348767	0.88685734998665	20	POLDIP2; DDX28; ATP5F1B; ACADVL; VDAC1; HSPA9; FASTKD2	1	0.841782247256735
Brain_Hippocampus	GOCC_NUCLEOLUS	0.991812865497076	0.999269228540831	0.0193794652818346	-0.149540095243169	-0.756753998770582	441	CTCF; KIT; AGTPBP1; BCL6; SPECC1; PYCARD; E2F5; ADARB2; NOC3L; HUS1; AKNA; RGS2; CUTC; PPM1B; EXOSC7; SMC2; WDFY3; NRDE2; ATF3; MNDA; AKAP8; CEP85; POLR1D; NUAK1; MXI1; RETREG1; SCD; YPEL2; TEX10; STN1; UTP25; SDHA; NOL8; FOXL2NB; MCRS1; DHX15; ZNF415; ATM; THAP2; JAZF1; SNORD21; ZNF622; MAF1; SBDS; SENP3; PNO1; CASK; STK24; AFF4; WDR3; WASHC2A; EIF4A3; DHX37; SNRNP35; FXR1; RBM4; DIMT1; RBL2; MOB2; XRN2; RPP38; TCIM; SESN1; BMT2; SMUG1; MUS81; APEX1; TRIM68; SNAI1; SMARCA4; RSL1D1; JAK2; CBX5; XRCC5; ZPR1; SETMAR; ABHD14B; PHF6; ABTB1; CAMK4; KLF6; ACACA; IMP3; TAX1BP3; PA2G4; PLK3; DCAF1; ZCCHC4; SNORA62; C6orf89; ZCCHC17; DAXX; IPPK; SAP30L; IP6K2; DDX55; CBFA2T3; IER5	1	0.999269228540831
Brain_Hippocampus	GOCC_ORGANELLAR_RIBOSOME	0.107416879795396	0.339480423107939	0.219250346703755	0.336237688599293	1.30053213662473	34	CHCHD1; MPV17L2; MRPL2; MRPL41; MRPS24; MRPS18A; MRPL15; MRPL36; MRPL32; MRPL30; MRPL17; MRPS21; MRPL57; MRPL39; MRPL35; MRPL52; MRPL34	1	0.339480423107939
Brain_Hippocampus	GOCC_ORGANELLE_ENVELOPE_LUMEN	0.569620253164557	0.800122159270414	0.0609039347452418	-0.261612191642495	-0.932121487647457	36	CMC4; CPOX; APP; RNASET2; ALOX5; MICU1; FGR; CEP89; MICU2	1	0.800122159270414
Brain_Hippocampus	GOCC_ORGANELLE_INNER_MEMBRANE	0.00446336523012678	0.0519747579097019	0.407017918923954	0.255623958066664	1.36521356111953	219	STOML2; CHCHD1; EMD; PMPCA; DPY19L2; MPV17L2; UQCRFS1P1; SLC25A25; MRPL2; LETM2; SUN1; SPG7; STAR; UQCRC1; TMEM14B; MRPL41; MRPS24; SPAG4; PDE2A; TIMM29; PET100; GRPEL2; MICOS10; SLC25A27; UQCC3; NDUFC2; IMMT; NME4; ATAD3B; SLC25A32; MRPS18A; PSEN2; NDUFS3; MTCH1; NDUFA9; CKMT1A; ATP5F1B; EXOG; MRPL15; SLC25A2; MRPS23; SLC25A28; SLC25A42; MRPL36; ACADVL; AFG3L2; TIMM22; MRPL32; NUTF2; MRPL30; TRA2B; LEMD2; PARL; HSPA9; ATP5PB; NDUFV1; TRAP1; MRPL17; ATP5MC3; PISD; HIGD1A; COX5A; MRPS21; SLC27A1; ATP5ME; FASTKD2; UQCRC2; BOK; TIMM23B; COA3; SFXN1; UQCC1; MRPL57; COA1; DNAJC30; NDUFA12; MRPL39; NDUFAF4; DPY19L3; TMEM70; ACAD11; MRPL35; MRPL52; YME1L1; CIBAR1; TTC19; MRPL34; SLC25A35; GHITM; MPC2; HSP90B2P; CYP2U1; APOO; COQ10B; TMEM43; NDUFA8	1	0.0519747579097019
Brain_Hippocampus	GOCC_ORGANELLE_MEMBRANE_CONTACT_SITE	0.0204851246142882	0.136942069844714	0.352487857583619	-0.613838756987792	-1.69257153812361	13	RAB32; SERAC1; PDZD8; ATG14	1	0.136942069844714
Brain_Hippocampus	GOCC_ORGANELLE_SUBCOMPARTMENT	8.21803631979433e-05	0.00284330584474196	0.538434096309916	-0.277642324100313	-1.4514003300744	712	ZDHHC14; ERAP2; DHCR24; MFNG; HERPUD1; CTSC; MYO1B; RAB33A; ATP10A; LPCAT2; ARHGAP21; LDLRAD4; CH25H; TNKS; SGK1; FMO4; PYCARD; RAB32; POMGNT1; ABO; SLC35B2; TMED3; GALNT6; ZDHHC6; ATP10D; ACSL1; MAN2A1; TMEM165; MGST2; INSIG1; SQLE; PHETA2; AGPAT4; DHRS9; MANEA; PIGB; HACD4; NRROS; CYP51A1; ZDHHC3; GALNT15; SEC61A2; ENTPD4; RNF125; PDZD8; ANKRD13C; ERGIC1; ATP11B; BACE1; PLEKHA8; PIGT; MS4A6A; ABCD1; APP; NCAM1; UNC93B1; RNF185; PGAP4; GOLGA5; ZC3H12A; RHBDF2; RIC1; CALU; SREBF2; ADAM10; CLCN3; TMCC2; MGAT1; GIMAP1; PSEN1; YIPF6; ATP2C1; RETREG1; FA2H; SERPINA1; SCD; ATG14; ALG9; CYTH4; TMED10; PLA2G2A; LMF1; FADS1; SCARB2; ELOVL5; TLR7; SLC27A4; ALOX5AP; DDN; YIPF2; SSR1; ZDHHC20; DHCR7; ST6GAL1; CALN1; FICD; DHRS4; CHST6; CYBA; ATP6AP1; RNF139; REEP4; ATP9B; STX12; AP4E1; NLRP3; ATF6; TMEM98; CERS4; BLZF1; CYB561D2; CLIP3; ST8SIA5; ACER3; SELENON; GSAP; PLAUR; TEPSIN; SEC63; LARGE1; PPP6C; TRIQK; PKD2; CYB5RL; NOMO1; PIGP; CYB5R4; LPIN2; DEGS1; CSGALNACT2; SLC2A1; MARCHF4; ACER2; NOTCH3; ELOVL6; SHISA3; ERLIN1; PPP6R1; SCAMP2; COP1; DIPK1C; NAPA; PLOD1; RFNG; NBAS; SSR3; MAN1C1; TRAPPC3; HYAL2; UBC; MAP3K5; SLC27A2; FMO2; TOM1L1; FIG4; GRN; SPTSSA; SEC24B; LPCAT3; HS2ST1; MGAT4A; ARFGEF2; GABARAP; MIA2; RAB3GAP2; GALNT2; PIGA; GALNT8; MR1; ARCN1; GNAI3; HS6ST1; KLHL20; GASK1B; JPH4; EXTL3; GALNT18; TMEM87B; CHID1; BNIP1; DENND5A; UBAC2; GOLGA1; OPTN; PXYLP1; SEL1L; AFTPH; HSD3B7; AUP1; MBTPS2; CREB3L1; DGAT2; PLK3; IKBIP; RPN1; C6orf89; CARD19; DOP1B; UBQLN4; RTN2; TNKS2; TPST2; BIRC6; TMEM106C; SHISA2; CYBB; CBFA2T3; EBP	0.346883313058519	0.00284330584474196
Brain_Hippocampus	GOCC_OUTER_MEMBRANE	0.775510204081633	0.909538363831223	0.0840745577910723	0.184214109626122	0.871193255245908	102	AIFM2; VAMP1; CPT1A; EMD; GPAM; PDE2A; UBA52; MICOS10; IMMT; ASS1; TOMM22; MTARC2; QTRT1; PIGBOS1; GJA1; HK1; ACACB; NUTF2; VDAC1; MOAP1; MGST1; DMPK; HSPA9; ITPR3; ATP5MC3; PGAM5; SEPTIN4; ACSL6; CISD1; MSTO1; TOMM70; BOK; GDAP1; FUNDC1; PGRMC1; CISD2; TOMM6; MUL1	1	0.909538363831223
Brain_Hippocampus	GOCC_OUTER_MITOCHONDRIAL_MEMBRANE_PROTEIN_COMPLEX	0.558823529411765	0.791010770505385	0.0797705918628453	0.33154637505043	0.904067917312324	11	MICOS10; IMMT; TOMM22; HSPA9; TOMM70; TOMM6; APOO	1	0.791010770505385
Brain_Hippocampus	GOCC_OXIDOREDUCTASE_COMPLEX	0.29635499207607	0.581486248642958	0.0952879846194844	-0.307629313087604	-1.11764730755158	39	NCF1; NCF4; NCF2; MT.ND3; DMAC2; PDK1; CYBA; SDHA	1	0.581486248642958
Brain_Hippocampus	GOCC_PCG_PROTEIN_COMPLEX	0.86	0.955027624309392	0.0442407423477375	-0.225859708820512	-0.723447571996391	22	CBX2; PHF19; PHC2; ASXL2; RNF2; EED; PCGF1; SUZ12; MTF2; CSNK2B	1	0.955027624309392
Brain_Hippocampus	GOCC_PEPTIDASE_COMPLEX	0.0102069702036136	0.0895709381069709	0.380730400722792	0.359835343769557	1.56837394606855	61	PSMD4; PSMA4; PSMD2; F7; VCP; PSMD13; SPCS1; PSME2; TAF9; PSMA7; PSMD11; PSMD12; USP14; PSMB6; AFG3L2; ADRM1; PSMD1; PSMC1; SPCS3; HSPB1; TAF6; PSMB1	1	0.0895709381069709
Brain_Hippocampus	GOCC_PERIKARYON	0.311475409836066	0.596252927400468	0.088894528862045	-0.27870050557838	-1.08780675886682	58	MYO1D; GJC2; PTPRS; MAP1B; WDFY3; APP; DDN; KCNE3; MCRS1; SYAP1; CRHBP; CRYAB; ITGA1; ZPR1; KLHL24; NPPA	1	0.596252927400468
Brain_Hippocampus	GOCC_PERINUCLEAR_REGION_OF_CYTOPLASM	0.26360338573156	0.551953345869111	0.0865399737444125	-0.220335640577784	-1.0862258856295	309	RASGRP3; SYNJ2; APLP1; MYO1B; PREX1; PUM2; S100A4; GALNT6; COBL; CHI3L1; PAK2; BTK; TF; NPC1; ANKRD13C; MAP1B; LDB3; ABCD1; CALCOCO2; APP; PIK3CA; LAPTM5; ADAM10; ALOX5; MGAT1; PSEN1; STX7; SIPA1; VAMP8; PDE4B; LAMP1; EXOC3; AGGF1; PLA2G2A; TAF8; CD34; ZDHHC20; NME1; SPP1; CALN1; DEPDC5; ATP9B; AKR1B1; SYAP1; SORBS2; CDC5L; SLC11A2; LCP1; TRIP10; TNFSF13B; JCAD; LGMN; CLIC4; EPHA5; CYB5R4; MYO6; PROCR; FXR1; RAPGEF2; MOB2; HYAL2; BCL10; APEX1; TRIM68; SNCA; RAB40B; STK16; ARFGEF2; GABARAP; PRKCZ; GALNT2; ZPR1; SERINC5	1	0.551953345869111
Brain_Hippocampus	GOCC_PHAGOCYTIC_CUP	0.0454225812510387	0.221908235486845	0.321775918075361	-0.568909615670294	-1.56868593305119	13	BIN2; TICAM2; MYO1G; LCP1; TRIP10; PEAR1; TNF	1	0.221908235486845
Brain_Hippocampus	GOCC_PHAGOCYTIC_VESICLE	9.47123188740157e-09	2.22100387759567e-06	0.747739663149885	-0.603899828215357	-2.37289282675463	60	SRGAP2; RAC2; WAS; TCIRG1; CTSS; NCF1; RAB32; NCF4; NCF2; SYK; UNC93B1; CLCN3; RAB7A; TLR6; ATG14; VAMP8; LAMP1; TLR7; RAB23; CYBA; ANXA3; ATP6V0E2; STX12; PGLYRP1; RAB20	3.9978069796722e-05	2.22100387759567e-06
Brain_Hippocampus	GOCC_PHAGOCYTIC_VESICLE_MEMBRANE	0.000236105850206814	0.00668860935384537	0.518848077743792	-0.591693060226609	-2.02425226120918	29	RAC2; TCIRG1; RAB32; RAB7A; TLR6; VAMP8; LAMP1; RAB23; CYBA; ANXA3; ATP6V0E2; RAB20	0.99660279372296	0.00668860935384537
Brain_Hippocampus	GOCC_PHOSPHATASE_COMPLEX	0.972010178117048	0.997023809523809	0.0580983576873206	0.174148808520072	0.610449380048263	25	PPP1R3G; PPP1R3E; PPP4C; PPP2R2C; WDR82; PPP2R5D; PTPA; PPP2CA	1	0.997023809523809
Brain_Hippocampus	GOCC_PHOSPHATIDYLINOSITOL_3_KINASE_COMPLEX	0.00990267455954942	0.087813422932475	0.380730400722792	-0.652189575485266	-1.71745959201612	11	PIK3R5; PIK3CA; SOCS6; ATG14; SOCS3; PIK3R2	1	0.087813422932475
Brain_Hippocampus	GOCC_PHOTORECEPTOR_CONNECTING_CILIUM	0.895759717314488	0.975212628865979	0.0450442767152795	-0.245446131815894	-0.676782187707936	13	WHRN; NPHP4; KIF17; IFT122; IFT20	1	0.975212628865979
Brain_Hippocampus	GOCC_PHOTORECEPTOR_INNER_SEGMENT	0.547872340425532	0.782065995582066	0.0683110858318647	-0.346086692306146	-0.935255612372079	12	WHRN; SHANK2; SLC2A1; GNB1; PRPH2; KIAA0586; CROCC	1	0.782065995582066
Brain_Hippocampus	GOCC_PHOTORECEPTOR_OUTER_SEGMENT	0.389261744966443	0.66636051982751	0.083129129135339	-0.334207220871666	-1.02959000437674	19	PDE6B; MAP1B; GRK4; SHANK2; GNB1; ROM1; PRPH2; IFT20; NAPEPLD	1	0.66636051982751
Brain_Hippocampus	GOCC_PIGMENT_GRANULE	0.314814814814815	0.598843322818086	0.0902635484340068	-0.289958483284635	-1.09570913147153	49	RAB32; CALU; NCSTN; RAB7A; SLC1A5; FASN; LAMP1; TMED10; FLOT1; SLC2A1; GPNMB; YWHAE; SND1; ITGB3	1	0.598843322818086
Brain_Hippocampus	GOCC_PLASMA_MEMBRANE_BOUNDED_CELL_PROJECTION_CYTOPLASM	0.40117994100295	0.67600021196545	0.0747385227439092	-0.258680985323033	-1.03023146361506	65	KIF1A; KIF19; DNAH17; TUBB4A; CEP162; ATG14; AKR1B1; AP3M1; MAP1LC3B; ADA; KLHL17; TTC30A; ARFGEF2; GABARAP; DYNLT2B	1	0.67600021196545
Brain_Hippocampus	GOCC_PLASMA_MEMBRANE_PROTEIN_COMPLEX	0.0338101430429129	0.190792264417293	0.282013350011725	-0.281721806520816	-1.31776428197151	192	ABHD6; IL13RA1; ABCC9; NCF1; KCNMB4; KCNJ8; ITGAM; GNAZ; SLC6A6; GJC2; NCF4; NCF2; CORO1C; TF; SYK; ITGB2; OSMR; KCNE4; IKBKB; NCSTN; TLR6; APBB1IP; GNAO1; PSEN1; IL18R1; PDE4B; TMED10; SLC7A5; CHRNA4; KCNE3; ITGA6; CSF2RB; CYBA; ATP6AP1; C5; PLP1; SHANK2; FLOT1; GJA4; HSPA2; CATSPERZ; LILRA4; TFR2; KCNQ5; ITGB3; FCER1G; ITGA1; BMP2; MR1; LYN; CDH19; GRIN2B; GNAI3; GNGT2; PICALM	1	0.190792264417293
Brain_Hippocampus	GOCC_PLASMA_MEMBRANE_RAFT	0.0491283676703645	0.228886136795374	0.257206466468838	-0.391566265327903	-1.42259844414479	39	MYO1D; LIPE; ITGAM; CORO1C; MYOF; ITGB2; CAVIN2; HCK; FLOT1; TGFBR2; SLC2A1; JAK2; CD177	1	0.228886136795374
Brain_Hippocampus	GOCC_PLASMA_MEMBRANE_REGION	0.00190064340501872	0.0300158173452212	0.45505986738723	-0.279201744161194	-1.41193541168398	421	SLC7A7; MYO1D; STC1; ABHD6; SRGAP2; CLCA4; NUMB; TCIRG1; VLDLR; ADORA1; STRN; LIPE; SLC12A2; SLC6A9; CFL1; ITGAM; RACGAP1; GPIHBP1; NDE1; CXADR; SLC6A6; FGD2; SLC4A8; S100P; PTPRS; CNTNAP4; PDE6B; CORO1C; ERBIN; MYOF; TF; ITGB2; CNKSR3; APP; OSMR; WHRN; MPP2; SLC2A5; PTPRJ; PLEK; KCNE4; CAVIN2; NCSTN; ADAM10; CLCN3; LDLR; SLC1A5; PSEN1; SH3YL1; MARVELD2; EXOC3; UNC13B; CLDN7; NLGN3; PTPRA; SLC27A4; SLC7A5; CHRNA4; DDN; HCK; RHOB; CD34; ADRA2A; ACTN2; NME1; SHC4; GABRE; ATF4; IDE; CA2; SYAP1; FGR; SORBS2; SLC11A2; LCP1; SHANK2; ABCG2; FLOT1; JCAD; CASK; ECT2; PKD2; THY1; TGFBR2; MYO6; SLC2A1; CRYAB; ITSN1; CTSK; RAPGEF2; SLC12A6; KCTD12; VASP; HYAL2; ITGB3; AKAP5; DGKD; SLC7A1; CD44; JAK2; RIPOR2; ADGRE2; PRKCZ; SLCO2B1; PTPRO; KCNJ10; CD177; NCKAP1; MYH9; BBS2; GRIN2B; SLC16A2; SLC8A1; PICALM; UNC13A; SLITRK1; OCLN; SCIMP; SYNDIG1; SLC6A13; GABRA3; LDLRAP1; ABHD17C; WASF2; GNB1; DIAPH1; STX11; MUC1; PDXP; CAVIN4; SLC14A1; PLEKHO1; KPNA2; RAB21; TJP1; CNKSR2; SLC16A3; TLN1; CLDN5; KIF17; DNM2; GABRB3; GASK1A; SPTBN2; GABRA2; DMTN; SPATA13; BST2; MSN; SLC16A1; IQCE; FSCN1; HTR1B; ROM1; LRRC4B; SLC23A2; LZTS1; ITGB4; LIN7A	1	0.0300158173452212
Brain_Hippocampus	GOCC_PLASMA_MEMBRANE_SIGNALING_RECEPTOR_COMPLEX	0.0619469026548673	0.256006584932634	0.219250346703755	-0.347943501074199	-1.38573131658434	65	ABHD6; IL13RA1; ITGAM; TF; SYK; ITGB2; OSMR; IKBKB; TLR6; APBB1IP; IL18R1; CHRNA4; ITGA6; CSF2RB; PLP1; SHANK2; TFR2; ITGB3; ITGA1; BMP2; LYN; GRIN2B	1	0.256006584932634
Brain_Hippocampus	GOCC_PLATELET_ALPHA_GRANULE	0.152733118971061	0.412060702875399	0.141225119642531	-0.3416466866381	-1.2462209594049	41	FERMT3; APP; TMSB4X; SERPINA1; CD9; ACTN2; APOOL; THBS2; SRGN; LHFPL2; CD109; TGFB2; ITGB3; TIMP1; SNCA	1	0.412060702875399
Brain_Hippocampus	GOCC_PLATELET_ALPHA_GRANULE_LUMEN	0.218032786885246	0.502356109957764	0.116739204791222	-0.349271535745422	-1.17083501335868	27	FERMT3; APP; TMSB4X; SERPINA1; ACTN2; APOOL; SRGN; TGFB2; TIMP1	1	0.502356109957764
Brain_Hippocampus	GOCC_PLATELET_ALPHA_GRANULE_MEMBRANE	0.403571428571429	0.677865101472344	0.0845557442441281	-0.409159028266503	-1.03336262094298	10	CD9; LHFPL2; CD109; ITGB3; SNCA	1	0.677865101472344
Brain_Hippocampus	GOCC_PML_BODY	0.111111111111111	0.346125461254613	0.16440575583821	-0.336171950993822	-1.28691785356916	53	ZBTB16; SP100; NFE2; WDFY3; CALCOCO2; TOPBP1; TRIM8; ELF4; MAX; SPN; PIAS1; RNF111; SMC5; ARNTL; CBX5; KLHL20; UBN1; CASP8AP2; DAXX; NR2C1; CHFR	1	0.346125461254613
Brain_Hippocampus	GOCC_PODOSOME	0.108581436077058	0.342031523642732	0.178219874951973	-0.458951696778841	-1.34944883670166	17	BIN2; FERMT3; SCIN; LCP1; AFAP1L1; WDR1	1	0.342031523642732
Brain_Hippocampus	GOCC_POLYMERIC_CYTOSKELETAL_FIBER	0.000735563577432835	0.0154468351260895	0.477270815362862	-0.319227768535655	-1.51970373095997	221	EML2; KIF1A; RAC2; WAS; MYO1B; TTL; SPECC1; RACGAP1; TTLL11; NDE1; CLDN11; HCLS1; KIF19; FEZ1; DNAH17; MAPRE2; TUBB4A; AKNA; COBL; TUBA1A; LMOD1; MAP1B; LDB3; HAUS4; KLC1; WHRN; TUBGCP2; CEP162; EHBP1; RASSF1; DUSP22; HCK; ACTN2; NME1; TTLL13P; REEP4; TPM2; HAUS2; LCP1; CLIP3; SHANK2; SCYGR4; EHBP1L1; PKD2; MYO6; CRHBP; KIF3C; MAP1LC3B; SMTN; MICAL1; BCL10; BOD1; TTC30A; ARFGEF2; GABARAP; NCKAP1; CEP295; SLC8A1; BAG2; CLIP1; CLIP2; LDLRAP1; RTN2; ARPC3; WASL; ZW10; CENPJ; KIF17; DNM2; TCP1; ENKD1; INCENP; HOOK3; DMTN; ARL6; RGS14; INO80; COTL1	1	0.0154468351260895
Brain_Hippocampus	GOCC_POLYSOMAL_RIBOSOME	0.00210361746204935	0.031487125203228	0.431707695803346	0.684887705487298	1.91754723195993	12	RPL24; RPL32; RPL31; RPL6; RPS28; RPL7A	1	0.031487125203228
Brain_Hippocampus	GOCC_POLYSOME	0.0103978208520916	0.0901817032435878	0.380730400722792	0.465124878008991	1.71457393641303	30	RPL24; MSI2; RPL32; MSI1; RPL31; RPL6; RPS28; RPS6; RPL7A	1	0.0901817032435878
Brain_Hippocampus	GOCC_POSTSYNAPSE	0.109275730622618	0.343961863503407	0.149207542435322	-0.247208772217144	-1.18527963058305	233	KIF1A; ABHD6; SRGAP2; SH3GL3; RGS10; CTTNBP2; ADORA1; STRN; SLC6A9; SRCIN1; PTPRS; PAK2; SOS1; ERBIN; MAP1B; APP; MPP2; ADAM10; GHRL; TANC1; PDE4B; DNAJC6; NLGN3; CHRNA4; DDN; ACTN2; EEF2K; SHC4; GABRE; C1QB; C1QA; C1QC; STX12; SYAP1; SRGN; SHANK2; MYD88; EIF4A3; CRYAB; FXR1; FXR2; ITSN1; NAPA; RPLP0; KCTD12; ITGB3; AKAP5; JAK2; ITPKA; KLHL17; ARFGEF2; PRKCZ; PALMD; PTPRO; RNF19A; LYN; CAMK4; GRIN2B; SLC8A1; PICALM; PRNP; SLITRK1; SYNDIG1; GABRA3; ABHD17C; DLGAP1; CDC42; KPNA2; ADGRA1; CNKSR2; SLC16A3; PRKAR2B; ITPR1; DNM2; GABRB3; SPTBN2; GABRA2; DMTN; NPFF; SLA; PLCB1; RGS14; LRRC4B; LZTS1; LIN7A; P2RX7	1	0.343961863503407
Brain_Hippocampus	GOCC_POSTSYNAPTIC_DENSITY_MEMBRANE	0.896210873146623	0.975212628865979	0.0418238690062304	-0.213503818079954	-0.692487850171906	23	PTPRS; ACTN2; GRIN2B; SLITRK1; SYNDIG1; ABHD17C; CNKSR2; SLC16A3; LRRC4B; LIN7A; CACNG7	1	0.975212628865979
Brain_Hippocampus	GOCC_POSTSYNAPTIC_MEMBRANE	0.623906705539359	0.830271804662747	0.052805004567129	-0.221578578053449	-0.925582282984436	90	ABHD6; SRGAP2; ADORA1; STRN; SLC6A9; PTPRS; ADAM10; NLGN3; CHRNA4; DDN; ACTN2; SHC4; GABRE; SYAP1; SHANK2; KCTD12; ITGB3; GRIN2B; SLC8A1; PICALM; SLITRK1; SYNDIG1; GABRA3; ABHD17C; KPNA2; CNKSR2; SLC16A3; DNM2; GABRB3; GABRA2; LRRC4B; LZTS1; LIN7A	1	0.830271804662747
Brain_Hippocampus	GOCC_POSTSYNAPTIC_SPECIALIZATION_MEMBRANE	0.954765751211632	0.993349461012947	0.0380056241581377	-0.184697649668957	-0.633478266694708	30	PTPRS; ACTN2; GRIN2B; SLITRK1; SYNDIG1; GABRA3; ABHD17C; KPNA2; CNKSR2; SLC16A3; LRRC4B; LIN7A; CACNG7	1	0.993349461012947
Brain_Hippocampus	GOCC_POTASSIUM_CHANNEL_COMPLEX	0.363934426229508	0.645991258668946	0.0855356947987884	-0.306742199613659	-1.0578730149848	31	ABCC9; KCNMB4; KCNJ8; KCNE4; KCNE3	1	0.645991258668946
Brain_Hippocampus	GOCC_PRECATALYTIC_SPLICEOSOME	0.150127226463104	0.409888113131154	0.183023938384487	0.357969858996035	1.25480317871314	25	ZMAT2; SNU13; SNRPB; SNRPGP15; PRPF4; SF3B4; SF3A3; PRPF8; PRPF6; SNRPA1; SNIP1; SNRPB2; SF3A2; SNRPD1; PRPF3	1	0.409888113131154
Brain_Hippocampus	GOCC_PRERIBOSOME	0.313559322033898	0.598072254091769	0.129442887745046	0.261844850365983	1.09008839810653	49	SNU13; WDR74; RPF1; NOP58; MRTO4; WDR37; NOC2L; PPAN; BYSL; TBL3; RRS1; MAK16; BMS1; RRP36; NOP56; NOB1; UTP23; NIP7; UTP14A; PRKDC; PDCD11; EIF6	1	0.598072254091769
Brain_Hippocampus	GOCC_PRERIBOSOME_LARGE_SUBUNIT_PRECURSOR	0.0724299065420561	0.27670839838033	0.257206466468838	0.489796830920198	1.48085328968218	15	WDR74; RPF1; MRTO4; WDR37; NOC2L; PPAN; RRS1; MAK16	1	0.27670839838033
Brain_Hippocampus	GOCC_PRESPLICEOSOME	0.957013574660633	0.993349461012947	0.053347785067549	0.214057018372029	0.566481662262934	10	SNRPB; SNRPGP15	1	0.993349461012947
Brain_Hippocampus	GOCC_PRESYNAPSE	0.0598179453836151	0.251235370611183	0.208955027549354	-0.265570150321655	-1.24221430628169	192	KIF1A; SH3GL3; SYNJ2; RGS10; CTTNBP2; ADORA1; SLC6A9; SEPTIN8; SLC4A8; SRCIN1; PTPRS; PPFIBP1; CNTNAP4; BACE1; APP; NCSTN; ADAM10; CLCN3; CABP4; PSEN1; TANC1; STX7; PDE4B; LAMP1; EXOC3; DNAJC6; UNC13B; NLGN3; STXBP2; NRXN2; STX12; SYAP1; HNRNPR; FLOT1; CASK; POLG; CRHBP; SLC2A1; SLC1A7; FXR1; FXR2; RABAC1; ITSN1; NAPA; KCTD12; MICAL1; SNCA; SNAP23; RAB40B	1	0.251235370611183
Brain_Hippocampus	GOCC_PRESYNAPTIC_ACTIVE_ZONE	0.832520325203252	0.941856953278726	0.0445961615888961	-0.222284447411867	-0.754483142644873	28	ADORA1; PPFIBP1; APP; UNC13B; FLOT1	1	0.941856953278726
Brain_Hippocampus	GOCC_PRESYNAPTIC_MEMBRANE	0.411490683229814	0.685552147536066	0.0760837160951725	-0.272721058729341	-1.03436934051854	50	ADORA1; SLC6A9; SLC4A8; PTPRS; CNTNAP4; NCSTN; PSEN1; EXOC3; UNC13B; SYAP1; CASK; ITSN1; KCTD12	1	0.685552147536066
Brain_Hippocampus	GOCC_PROTEASOME_ACCESSORY_COMPLEX	0.0206167680806703	0.13710215429101	0.352487857583619	0.496035188444653	1.62061388720334	20	PSMD4; PSMD2; PSMD13; PSME2; PSMD11; PSMD12; ADRM1; PSMD1; PSMC1	1	0.13710215429101
Brain_Hippocampus	GOCC_PROTEASOME_CORE_COMPLEX	0.130841121495327	0.382037671232877	0.188204146308491	0.454458628954589	1.3740116579511	15	PSMA4; PSMA7; PSMB6; PSMB1; PSMA3; PSMA6; PSMB2	1	0.382037671232877
Brain_Hippocampus	GOCC_PROTEIN_ACETYLTRANSFERASE_COMPLEX	0.613104524180967	0.823651876692509	0.0567672387487446	-0.243244813300687	-0.908400051870288	47	BRPF3; MSL1; NAA15; MCRS1; KAT6B; KAT14; CREBBP; TAF2; MSL3; ING4; KAT7; ING3; SUPT20H; KANSL1L; TADA3; PHF20; JADE2	1	0.823651876692509
Brain_Hippocampus	GOCC_PROTEIN_COMPLEX_INVOLVED_IN_CELL_ADHESION	0.0103014341070948	0.0900255763272197	0.380730400722792	-0.692652177338158	-1.74934639083612	10	ITGAM; ITGB2; ITGA6; PLP1; ITGB3; ITGA1; LYN; ITGB8; ITGB4	1	0.0900255763272197
Brain_Hippocampus	GOCC_PROTEIN_DNA_COMPLEX	0.470760233918129	0.727897102897103	0.0662842187012672	-0.246540802692413	-0.99349582451193	68	TEN1; ST18; H2AC19; NFE2; H2BC11; MAX; STN1; H2BC21; SPHK2; KAT6B; CDC5L; LEF1; POLD2; FOS; XRCC5; MCM3; POT1; POLD4; GLYR1; RAD52; H1.5; H2AZ1; ATF6B	1	0.727897102897103
Brain_Hippocampus	GOCC_PROTEIN_KINASE_COMPLEX	0.625990491283677	0.831960284542947	0.0565299525056311	-0.242232077160195	-0.893482669114002	45	PYCARD; WDR41; IKBKG; IKBKB; CCNG1; GTF2H1; MAP3K5; CDK12; CAB39; PRKAB1; SNW1	1	0.831960284542947
Brain_Hippocampus	GOCC_PROTEIN_PHOSPHATASE_TYPE_2A_COMPLEX	0.610714285714286	0.821944186811332	0.0633597010643758	-0.355631192277362	-0.898173950842035	10	PPP2R1B; PPP2R2A	1	0.821944186811332
Brain_Hippocampus	GOCC_PROTON_TRANSPORTING_TWO_SECTOR_ATPASE_COMPLEX	0.629268292682927	0.83447736833636	0.0774767547848578	0.272840798862273	0.89140770238156	20	CCDC115; ATP5F1B; ATP6V1B2; ATP6V1A; ATP5PB; ATP5MC3; SPAAR; ATP6V1E1; ATP5ME; ATP6V1G1; ATP6V1C1; ATP6AP2; ATP6V1D	1	0.83447736833636
Brain_Hippocampus	GOCC_PROTON_TRANSPORTING_V_TYPE_ATPASE_COMPLEX	0.529307282415631	0.769619717215424	0.070113215764256	-0.341447146890047	-0.951562667991413	14	TCIRG1; ATP6AP1; ATP6V0E2	1	0.769619717215424
Brain_Hippocampus	GOCC_P_BODY	0.944353518821604	0.990831768070094	0.0391155247681459	-0.191447801106095	-0.67213080839441	34	APOBEC3G; ZC3H12A; PNRC2; CNOT8; ZFP36; PAN3; CNOT2	1	0.990831768070094
Brain_Hippocampus	GOCC_RECEPTOR_COMPLEX	0.048582995951417	0.227483479975174	0.237793834423688	-0.288827813528794	-1.3054053044764	148	ABHD6; IL13RA1; KIT; VLDLR; ITGAM; CSF1R; LTK; TF; SYK; ITGB2; APP; OSMR; IKBKB; PEX5L; LDLR; TLR6; APBB1IP; OLR1; IL18R1; EBI3; PTPRA; TLR7; CHRNA4; ADRA2A; ITGA6; PLXDC1; CSF2RB; GABRE; PLP1; SHANK2; GPR84; EPHA5; TGFBR2; NOTCH3; VIPR1; PLXNC1; TFR2; ITGB3; CD44; ARNTL; ITGA1; BMP2; LYN; GRIN2B; SCIMP; GABRA3; SLITRK5; LIFR	1	0.227483479975174
Brain_Hippocampus	GOCC_RECYCLING_ENDOSOME	0.0431034482758621	0.217371153133111	0.261663521711573	-0.328275227385642	-1.36465976323892	83	TBC1D12; PHETA2; TF; TUBA1A; ATP11B; BACE1; APP; CLCN3; STX7; VAMP8; ACAP1; SLC31A2; STX12; SLC11A2; CLIP3; TNF; SCAMP2; ITSN1; AKAP5; ARFGEF2; ENTR1; OPTN; ACKR1; LDLRAP1; ABHD17C	1	0.217371153133111
Brain_Hippocampus	GOCC_RECYCLING_ENDOSOME_MEMBRANE	0.879120879120879	0.965196663794875	0.0404934829859503	-0.204878623994015	-0.741394737038324	38	ATP11B; VAMP8; ACAP1; STX12; CLIP3; SCAMP2; OPTN; ABHD17C	1	0.965196663794875
Brain_Hippocampus	GOCC_REPLICATION_FORK	0.440878378378378	0.708196705184874	0.0768736734126542	-0.319945357664795	-0.996548056951681	20	BCL6; UHRF1; POLH; CDC5L; RFC5; POLD2; MCM3; POLD4	1	0.708196705184874
Brain_Hippocampus	GOCC_RESPIRASOME	0.625322997416021	0.831334920344259	0.0808589150280032	0.238726074081656	0.901509938331592	32	UQCRFS1P1; UQCRC1; UQCC3; NDUFC2; NDUFS3; NDUFA9	1	0.831334920344259
Brain_Hippocampus	GOCC_RESPIRATORY_CHAIN_COMPLEX	0.38265306122449	0.661416286416286	0.108820126769161	0.300577909443829	1.04419112232671	24	UQCRFS1P1; UQCRC1; UQCC3; NDUFC2; NDUFS3; NDUFA9	1	0.661416286416286
Brain_Hippocampus	GOCC_RETROMER_COMPLEX	0.0954063604240283	0.318573214828833	0.191892240384838	-0.501453473974848	-1.38268538452666	13	SNX2; SNX27; SNX1; RAB7A; ENTR1; DENND5A; SNX3; VPS29	1	0.318573214828833
Brain_Hippocampus	GOCC_RIBONUCLEOPROTEIN_COMPLEX	0.00017781154282837	0.00529363054820119	0.518848077743792	0.266841404141711	1.47596346377221	313	RPL3; CELF6; RPL17; HBA2; RPL24; SRP14; ZMAT2; ALYREF; RPL35A; HBA1; MPV17L2; RPL27; MSI2; RPS27; RPL32; MSI1; RPL13A; RPS18; NCBP1; RPL31; RPL6; MRPL2; SNRNP25; RPS14; RUVBL2; MRPL41; MRPS24; RPL13; UBA52; TRIM21; HNRNPA1L2; SNU13; RPS28; WDR74; PDCD7; PRPF19; RPF1; SNRPB; RPL14; TNRC6A; HSPA8; HSF1; RPS6; NOP58; TAF9; PPIL3; MRPS18A; RBM45; MRTO4; RPL7A; BCAS2; HNRNPAB; HNRNPH1; MRPL15; G3BP2; MRPL36; LSM10; WDR37; SNRPGP15; PRPF4; RBM42; C9orf78; SNRNP48; MRPL32; ELAVL2; NOC2L; PPAN; MRPL30; BYSL; TRA2B; RBM14; TBL3; SRA1; RRS1; SF3B4; MAGOH; SF3A3; EIF3M; MRPL17; BUD31; XAB2; NOLC1; POP7; CIRBP; PRPF8; CWF19L1; MAK16; PRPF6; LARP4; RBM3; LSM11; MRPS21; KHDC4; RPL8; BMS1; RRP36; DRG1; SLBP; NAT10; ILF3; SNRPA1; NOP56; PSMA6	0.750542522278551	0.00529363054820119
Brain_Hippocampus	GOCC_RIBONUCLEOPROTEIN_GRANULE	0.775510204081633	0.909538363831223	0.0840745577910723	0.183573774641934	0.868164955619701	102	ENDOV; ARC; TRIM25; RPL6; YTHDF2; PSMA4; NANOS2; OGFOD1; TRIM21; VCP; DDX28; TNRC6A; HSF1; RPS6; DDX25; INA; NYNRIN	1	0.909538363831223
Brain_Hippocampus	GOCC_RIBOSOMAL_SUBUNIT	5.68136575554436e-06	0.000374703825846136	0.610526878385931	0.44626015592947	2.01578226967688	80	RPL3; RPL17; HBA2; RPL24; RPL35A; HBA1; MPV17L2; RPL27; RPS27; RPL32; RPL13A; RPS18; RPL31; RPL6; MRPL2; RPS14; MRPL41; MRPS24; RPL13; UBA52; RPS28; RPL14; RPS6; MRPS18A; RPL7A; MRPL15; MRPL36	0.0239810448541527	0.000374703825846136
Brain_Hippocampus	GOCC_RIBOSOME	5.12747086638813e-06	0.000349081524629424	0.610526878385931	0.422241759588789	2.00148266935762	98	RPL3; RPL17; CHCHD1; HBA2; RPL24; RPL35A; HBA1; MPV17L2; RPL27; RPS27; RPL32; RPL13A; RPS18; RPL31; RPL6; MRPL2; RPS14; MRPL41; MRPS24; RPL13; UBA52; LINC01004; PPARGC1A; RPS28; RPL14; RPS6; MRPS18A; RPL7A; MRPL15; MRPS23; MRPL36	0.0216430545270243	0.000349081524629424
Brain_Hippocampus	GOCC_RNA_POLYMERASE_COMPLEX	0.920807453416149	0.981932382133995	0.037848772270503	-0.190447973878226	-0.715024441585806	48	POLR3G; PAF1; POLR1D; TAF8; GTF2H1; GTF2E2; MYO6; CTR9; TAF2	1	0.981932382133995
Brain_Hippocampus	GOCC_RNA_POLYMERASE_III_COMPLEX	0.675	0.865909779823087	0.0585937568945671	-0.336883066240762	-0.850824115397779	10	POLR3G; POLR1D	1	0.865909779823087
Brain_Hippocampus	GOCC_RNA_POLYMERASE_II_HOLOENZYME	0.575757575757576	0.801501422794668	0.0840745577910723	0.241973446139634	0.929866116581146	33	POLR2C; TAF7; POLR2H; TAF9; TAF5; WDR61; POLR2D; TAF6; CDK7; POLR2A	1	0.801501422794668
Brain_Hippocampus	GOCC_RNA_POLYMERASE_II_TRANSCRIPTION_REGULATOR_COMPLEX	0.397643593519882	0.671650103340305	0.0751181635276302	-0.255369252264324	-1.02700575855803	69	E2F5; TEAD2; MED18; JUNB; MXI1; TAF8; MAX; GTF2H1; ATF4; GTF2E2; CBFB; LEF1; SMAD6; TAF2; HYAL2; FOS; JUN; MED31; TADA3; ATF6B; HIF1A; ATF1; ASCC2; ARNT; TCF12; DDIT3	1	0.671650103340305
Brain_Hippocampus	GOCC_ROUGH_ENDOPLASMIC_RETICULUM	0.12280701754386	0.368683087519653	0.158514105424824	-0.360374511469861	-1.29172173525387	37	NCF1; F12; SEC61A2; HGFAC; APP; ZC3H12A; PSEN1; EDN1; STAU1; SEC63; EPHA5; PLOD1	1	0.368683087519653
Brain_Hippocampus	GOCC_ROUGH_ENDOPLASMIC_RETICULUM_MEMBRANE	0.753108348134991	0.902978337475682	0.0532386494755899	-0.288134741520217	-0.802988883870466	14	SEC61A2; ZC3H12A; SEC63; PLOD1	1	0.902978337475682
Brain_Hippocampus	GOCC_RUFFLE	0.196816208393632	0.475263853334967	0.115240003147781	-0.286076153700475	-1.17161477105561	75	CFL1; FGD2; COBL; CORO1C; PTPRJ; PLEK; CLCN3; SH3YL1; NME1; FGR; LCP1; JCAD; MYO6; ITGB3; ADGRE2; S100A11; NCKAP1; MYH9; SCIMP; CLIP1; WASF2; DIAPH1; PDXP; RINL; PLEKHO1; TLN1; DNM2; SPATA13; FSCN1	1	0.475263853334967
Brain_Hippocampus	GOCC_RUFFLE_MEMBRANE	0.0066440272775448	0.0679042109891443	0.407017918923954	-0.445711399119887	-1.63370217027349	42	CFL1; FGD2; CORO1C; PTPRJ; PLEK; CLCN3; SH3YL1; NME1; FGR; LCP1; JCAD; MYO6; ITGB3; ADGRE2; DIAPH1; PDXP; PLEKHO1; TLN1; DNM2; SPATA13	1	0.0679042109891443
Brain_Hippocampus	GOCC_SAGA_TYPE_COMPLEX	0.392694063926941	0.666499196141479	0.10027910675413	0.370026406831635	1.03599919590795	12	TAF7; TAF9; TAF5; TAF6	1	0.666499196141479
Brain_Hippocampus	GOCC_SARCOLEMMA	0.250793650793651	0.536463423802722	0.105520936843198	-0.318549362496436	-1.16167426950601	40	KCNJ8; BGN; CORO1C; SLC2A5; NCSTN; PSEN1; LAMP1; SLC38A2; FLOT1; SLC2A1	1	0.536463423802722
Brain_Hippocampus	GOCC_SARCOPLASM	0.825944170771757	0.938098747236551	0.0454059226590179	-0.230847574401476	-0.76326058463005	25	FABP3; HK2; CALU	1	0.938098747236551
Brain_Hippocampus	GOCC_SARCOPLASMIC_RETICULUM_MEMBRANE	0.65296803652968	0.850147465204127	0.0721797965581253	0.305122145325358	0.854280373980471	12	DMPK; FKBP1B; ATP2A2; ATP2A3; TMEM38A; STIM1	1	0.850147465204127
Brain_Hippocampus	GOCC_SCF_UBIQUITIN_LIGASE_COMPLEX	0.521103896103896	0.762419253190484	0.066436413766281	-0.288103643809437	-0.961637483666482	26	FBXO32; SPSB1; DMAC2; CUL4B; FBXL18; FBXO38; CUL1; FBXO27	1	0.762419253190484
Brain_Hippocampus	GOCC_SCHAFFER_COLLATERAL_CA1_SYNAPSE	0.381201044386423	0.660614224137931	0.110564716336619	0.284950795781463	1.05040437677385	30	NEFH; NEFL; LRRTM2; INA; SYP; CTNND1; LRRC4; AKAP12; SH3GL2; NPTN; PLCG1; DTNBP1; SYN2	1	0.660614224137931
Brain_Hippocampus	GOCC_SECRETORY_GRANULE	1.32194071927704e-08	2.93679567161493e-06	0.747739663149885	-0.359511063210367	-1.79661653987883	379	PYGL; DNAJC13; KIF1A; SH3GL3; BIN2; CD58; FERMT3; ARHGAP9; KIT; CTSC; TCIRG1; CXCR1; CTSS; SLC6A9; PYCARD; TICAM2; SLC17A9; ITGAM; CXCR2; RACGAP1; VPS35L; FCGR3B; LCN2; CXADR; S100P; CD33; GMFG; CHI3L1; SELL; NCF2; TSPAN14; ANPEP; TF; NCKAP1L; ITGB2; ATP11B; APP; RNASET2; MMP25; SLC2A5; PTPRJ; MNDA; SELENOP; TMEM63A; NCSTN; ADAM10; CLCN3; ARPC5; ALOX5; RAB7A; CAMP; GHRL; MCEMP1; PSEN1; OLR1; HEXA; FCGR2A; STX7; TMSB4X; SERPINA1; EDN1; VAMP8; LAMP1; EXOC3; TMED10; CLEC5A; C3AR1; PLA2G2A; CD9; CD300A; APAF1; CD53; HP; HSPA6; ACTN2; OSCAR; STXBP2; APOOL; CYBA; THBS2; ANXA3; LILRB2; PGLYRP1; CDA; FGR; SPACA6; TOM1; SRGN; GPR84; GLA; S100A9; DEFA3; PLAUR; LAIR1; IMPDH1; TMBIM1; LHFPL2; LTA4H; LILRB3; PTAFR; PSMD3; DEGS1; AGA; LRG1; CRHBP; CD109; TGFB2; S100A8; ITGB3; TIMP1; SIGLEC9; SLC27A2; CD44; FCER1G; FPR1; GRN; SNCA; CAB39; SNAP23; ITGA1; CD46; XRCC5	5.57991177606837e-05	2.93679567161493e-06
Brain_Hippocampus	GOCC_SECRETORY_GRANULE_MEMBRANE	1.14798612687512e-09	3.745415906403e-07	0.788186810800237	-0.480050260725353	-2.16661654821726	143	DNAJC13; KIF1A; CD58; TCIRG1; CXCR1; TICAM2; SLC17A9; ITGAM; CXCR2; VPS35L; FCGR3B; CD33; SELL; TSPAN14; ANPEP; NCKAP1L; ITGB2; ATP11B; MMP25; SLC2A5; PTPRJ; TMEM63A; NCSTN; ADAM10; RAB7A; MCEMP1; PSEN1; OLR1; FCGR2A; VAMP8; LAMP1; EXOC3; TMED10; CLEC5A; C3AR1; CD9; CD300A; CD53; CYBA; LILRB2; SPACA6; TOM1; GPR84; PLAUR; LAIR1; TMBIM1; LHFPL2; LILRB3; PTAFR; DEGS1; CD109; ITGB3; SIGLEC9; SLC27A2; CD44; FCER1G; FPR1; SNCA; SNAP23; CD46	4.84564944153986e-06	3.745415906403e-07
Brain_Hippocampus	GOCC_SECRETORY_VESICLE	1.61064322063714e-07	2.4280446551105e-05	0.690132458796796	-0.337105249328256	-1.70670509301873	439	PYGL; DNAJC13; KIF1A; SH3GL3; BIN2; CD58; FERMT3; RAB3IP; ARHGAP9; KIT; CTSC; TCIRG1; CTTNBP2; CXCR1; CTSS; SLC6A9; PYCARD; TICAM2; SLC17A9; ITGAM; CXCR2; RACGAP1; VPS35L; FCGR3B; LCN2; CXADR; SEPTIN8; SLC4A8; S100P; CD33; GMFG; PTPRS; CHI3L1; SELL; NCF2; TSPAN14; ANPEP; TF; NCKAP1L; ITGB2; ATP11B; BACE1; APP; RNASET2; MMP25; SLC2A5; PTPRJ; MNDA; SELENOP; TMEM63A; NCSTN; ADAM10; CLCN3; ARPC5; ALOX5; RAB7A; CAMP; GHRL; MCEMP1; PSEN1; OLR1; HEXA; FCGR2A; STX7; TMSB4X; SERPINA1; EDN1; VAMP8; PDE4B; LAMP1; EXOC3; TMED10; CLEC5A; C3AR1; PLA2G2A; CD9; CD300A; UNC13B; APAF1; CD53; HP; HSPA6; ACTN2; OSCAR; STXBP2; APOOL; CYBA; THBS2; ANXA3; LILRB2; STX12; PGLYRP1; CDA; FGR; SPACA6; TOM1; SRGN; GPR84; GLA; S100A9; DEFA3; PLAUR; LAIR1; IMPDH1; TMBIM1; LHFPL2; LTA4H; LILRB3; PTAFR; PSMD3; DEGS1; AGA; LRG1; CRHBP; RABAC1; CD109; TGFB2; S100A8; ITGB3; TIMP1; SIGLEC9; SLC27A2; CD44; FCER1G; FPR1; GRN; SNCA; CAB39; SNAP23; RAB40B; ITGA1; CD46; XRCC5	0.000679852503430939	2.4280446551105e-05
Brain_Hippocampus	GOCC_SEH1_ASSOCIATED_COMPLEX	0.158928571428571	0.421862819348233	0.14641623786055	-0.497472739050535	-1.31003217402419	11	MIOS; DEPDC5; SESN1; BMT2; NPRL3	1	0.421862819348233
Brain_Hippocampus	GOCC_SIDE_OF_MEMBRANE	0.00557305203752621	0.060322690457709	0.407017918923954	-0.300127586886837	-1.41582395233901	208	IL13RA1; KIT; CXCR1; ITGAM; GNAZ; CXCR2; RACGAP1; GPIHBP1; BTN3A3; CD33; RGS2; RGS1; TF; SYK; ITGB2; OSMR; NCAM1; IKBKB; MOG; CLCN3; LDLR; CLEC2D; GNAO1; CD69; LAMP1; EBI3; SLC7A5; CHRNA4; HCK; CD34; IDE; CXCR4; SEMA7A; IL1RL1; ERMAP; SYAP1; FGR; CD163; ABCG2; FLOT1; PKD2; EPHA5; THY1; PRND; TGFBR2; TNF; SPN; ADA; TFR2; HYAL2; FCGRT; IGHG2; AKAP5; MAP3K5; FCGR3A; CLEC14A; FCER1G; ITGA1; COA8; MR1; MYH9; LYN; GNAI3; GNGT2; PRNP; PLEKHA4; LDLRAP1; PTPN4; LIFR; GNB1; BTN3A2; MIEN1; RAB21; IL27RA; IGKC; CCR1; IGHG1; GNAL; LY6G5C; SLA; IL2RG; CD40; BCAP31; IGHG3; ABCG1; CCR7; CD14; ERRFI1	1	0.060322690457709
Brain_Hippocampus	GOCC_SITE_OF_DNA_DAMAGE	0.0537124802527646	0.235921310246534	0.245041785430996	-0.389227699407621	-1.4266678808494	42	WAS; HUS1; PARP9; ARPC5; POLH; EXD2; NABP1; ACTR3; PAXX; SAMHD1; SMC5; CBX5; XRCC5; SETMAR; KAT7; UBQLN4; ARPC3; NKX3.1; RNF8; ARPC2; MRE11	1	0.235921310246534
Brain_Hippocampus	GOCC_SITE_OF_DOUBLE_STRAND_BREAK	0.28130081300813	0.569209363234572	0.0999276973731092	-0.323052841805653	-1.12497882592297	32	WAS; HUS1; ARPC5; POLH; NABP1; ACTR3; PAXX; SAMHD1; SMC5; SETMAR	1	0.569209363234572
Brain_Hippocampus	GOCC_SITE_OF_POLARIZED_GROWTH	0.00504044196793778	0.0556955642582863	0.407017918923954	-0.386434563487381	-1.56422161524371	71	APBB1; PREX1; CXADR; HCLS1; FEZ1; MYO9A; COBL; PTPRS; MAP1B; APP; KLC1; WHRN; ARPC5; PSEN1; USP9X; EXOC3; SYAP1; SHANK2; HNRNPR; THY1; FXR1; FXR2; YWHAE; SNCA; PTPRO; ZPR1	1	0.0556955642582863
Brain_Hippocampus	GOCC_SMALL_NUCLEAR_RIBONUCLEOPROTEIN_COMPLEX	0.345959595959596	0.629980782806495	0.114750719227023	0.27648639355477	1.06249397677272	33	ZMAT2; SNU13; SNRPB; LSM10; SNRPGP15; PRPF4; SF3A3; PRPF8; PRPF6; LSM11; SNRPA1; DDX39B	1	0.629980782806495
Brain_Hippocampus	GOCC_SMALL_RIBOSOMAL_SUBUNIT	0.00818327047555652	0.0788299088048538	0.380730400722792	0.447130689895671	1.71825332428257	33	HBA2; HBA1; RPS27; RPS18; RPS14; MRPS24; UBA52; RPS28; RPS6; MRPS18A	1	0.0788299088048538
Brain_Hippocampus	GOCC_SMALL_SUBUNIT_PROCESSOME	1	1	0.0567672387487446	0.11330501664562	0.397171693309087	25	SNU13; NOP58; TBL3; NOP56; UTP23; UTP14A; PRKDC; PDCD11; KRR1; NOP14; RRP9; UTP11; NOL6; RPS7; UTP3; UTP4; WDR46; UTP20; UTP18; FBLL1; HEATR1; IMP3; XRCC5; WDR3; UTP25	1	1
Brain_Hippocampus	GOCC_SMOOTH_ENDOPLASMIC_RETICULUM	0.189285714285714	0.463645928883613	0.132846300606183	-0.482317996513109	-1.27012405694631	11	MYO1D; APP; PSEN1; RPL10; GABARAP	1	0.463645928883613
Brain_Hippocampus	GOCC_SM_LIKE_PROTEIN_FAMILY_COMPLEX	0.142465753424658	0.399301424439229	0.195789002148949	0.315606228068357	1.24778607668878	38	ZMAT2; GEMIN8; SNU13; SNRPB; LSM10; SNRPGP15; PRPF4; DDX20; SF3A3; PRPF8; PRPF6; LSM11; SNRPA1; DDX39B; GEMIN6; SNRPB2; SF3A2; STRAP; SNRPD1; PRPF3	1	0.399301424439229
Brain_Hippocampus	GOCC_SNARE_COMPLEX	0.76	0.904231174515685	0.0498907356726307	-0.250339776549597	-0.801859280102272	22	STX7; VAMP8; STX12; NAPA; SNAP23; BNIP1; STXBP5L; STX11	1	0.904231174515685
Brain_Hippocampus	GOCC_SNO_S_RNA_CONTAINING_RIBONUCLEOPROTEIN_COMPLEX	0.691588785046729	0.875846463150988	0.0704500850658419	0.278919410722488	0.84328582965435	15	SNU13; NOP58; NOLC1; POP7; NOP56	1	0.875846463150988
Brain_Hippocampus	GOCC_SOMATODENDRITIC_COMPARTMENT	0.0364963503649635	0.199032422339161	0.261663521711573	-0.256021928187669	-1.26237938363978	318	MYO1D; KIF1A; SRGAP2; RGS10; CTTNBP2; PREX1; ADORA1; STRN; NCF1; SLC12A2; PYCARD; ERMN; SLC6A6; FEZ1; SLC4A8; GJC2; SRCIN1; TUBB4A; COBL; PTPRS; TRIM3; SOS1; C4A; MAP1B; BACE1; WDFY3; APP; WHRN; MPP2; ADAM10; GNAO1; PSEN1; TANC1; GRK4; PDE4B; LAMP1; STAU1; MAX; ELOVL5; DPYSL5; CHRNA4; DDN; KCNE3; ACTN2; EEF2K; PLXDC1; SLC38A2; GABRE; ATF4; MCRS1; ANXA3; ATP13A2; SYAP1; BRS3; SHANK2; HNRNPR; EPHA5; EIF4A3; THY1; CRHBP; CRYAB; FXR1; FXR2; PCP2; ITSN1; RAPGEF2; RPLP0; TGFB2; ADA; AKAP5; SNCA; ITGA1; ZWINT; ITPKA; KLHL17; ARFGEF2; PRKCZ; PALMD; PTPRO; ZPR1; KLHL24; SLC8A1; KLHL20; PICALM; PRNP; NPPA; BAG2; SYNDIG1; PLK3; GABRA3; ABHD17C; GNB1; CYBB; RACK1; CDC42; RELN; TTBK1; CNKSR2; PRKAR2B; PNOC	1	0.199032422339161
Brain_Hippocampus	GOCC_SPECIFIC_GRANULE	1.68590960008328e-06	0.000142324488439031	0.643551836150722	-0.491707612166278	-2.04405796607166	83	ITGAM; LCN2; CD33; CHI3L1; TSPAN14; ITGB2; MMP25; SLC2A5; PTPRJ; TMEM63A; ADAM10; CLCN3; CAMP; MCEMP1; OLR1; VAMP8; CLEC5A; C3AR1; CD53; HP; OSCAR; STXBP2; CYBA; ANXA3; PGLYRP1; TOM1; GPR84; PLAUR; LAIR1; TMBIM1; DEGS1; LRG1	0.00711622442195154	0.000142324488439031
Brain_Hippocampus	GOCC_SPECIFIC_GRANULE_LUMEN	0.180936995153473	0.454874959227404	0.128788713061714	-0.358703823818592	-1.23028677937507	30	LCN2; CHI3L1; CAMP; HP; OSCAR; PGLYRP1; LRG1	1	0.454874959227404
Brain_Hippocampus	GOCC_SPECIFIC_GRANULE_MEMBRANE	0.000123615217793933	0.00402766849657245	0.518848077743792	-0.528087064023909	-1.9826682866357	48	ITGAM; CD33; TSPAN14; ITGB2; MMP25; SLC2A5; PTPRJ; TMEM63A; ADAM10; MCEMP1; OLR1; VAMP8; CLEC5A; C3AR1; CD53; CYBA; TOM1; GPR84; PLAUR; LAIR1; TMBIM1; DEGS1; SLC27A2; SNAP23; CD177	0.521779834308191	0.00402766849657245
Brain_Hippocampus	GOCC_SPINDLE	0.0624169986719788	0.256128640776699	0.206587922696891	-0.279562799526708	-1.2597189579381	142	EML2; TTL; UBXN2B; TNKS; CXCR2; RACGAP1; NDE1; WAPL; IKBKG; MAPRE2; HAUS4; APP; TOPBP1; TUBGCP2; CEP85; CEP162; RASSF1; NEDD1; ATM; HAUS2; MAP2K5; FBXO5; SBDS; CEP89; NEDD9; ECT2; PKD2; HSPA2; SMC1A; SPICE1; CEP44; BOD1; DYNLT2B; MYH9; CEP295; MZT1; PLK3; DIAPH1; BIRC6; CDC42; TADA3; ZW10; CEP104; NEXMIF	1	0.256128640776699
Brain_Hippocampus	GOCC_SPINDLE_MICROTUBULE	0.5	0.749201277955272	0.0689567351672811	-0.295126413285887	-0.971507990247891	24	TTL; HAUS4; HAUS2; BOD1; CEP295; ZW10	1	0.749201277955272
Brain_Hippocampus	GOCC_SPINDLE_MIDZONE	0.39198606271777	0.66636051982751	0.0847985102819124	-0.37018256539828	-1.05493495760439	15	RACGAP1; MAPRE2; APP	1	0.66636051982751
Brain_Hippocampus	GOCC_SPINDLE_POLE	0.450292397660819	0.713541244580413	0.0684714904492088	-0.249514334361336	-1.00547838993261	68	UBXN2B; TNKS; NDE1; IKBKG; TOPBP1; TUBGCP2; CEP85; RASSF1; NEDD1; SBDS; CEP89; NEDD9; SMC1A; CEP44; BOD1; DYNLT2B; PLK3; BIRC6; ZW10; CEP104; VPS4A	1	0.713541244580413
Brain_Hippocampus	GOCC_SPLICEOSOMAL_COMPLEX	0.157377049180328	0.418845223575135	0.204294756516886	0.256370588405898	1.17747245793649	85	ZMAT2; ALYREF; SNRNP25; HNRNPA1L2; SNU13; PDCD7; PRPF19; SNRPB; HSPA8; PPIL3; BCAS2; HNRNPH1; SNRPGP15; PRPF4; C9orf78; SNRNP48; TRA2B; SF3B4; MAGOH; SF3A3; BUD31; XAB2; CIRBP; PRPF8; CWF19L1; PRPF6; RBM3; KHDC4	1	0.418845223575135
Brain_Hippocampus	GOCC_SPLICEOSOMAL_TRI_SNRNP_COMPLEX	0.0767441860465116	0.284060035056968	0.248911114434702	0.471436405211617	1.46022010323165	16	ZMAT2; SNU13; SNRPB; SNRPGP15; PRPF4; PRPF8; PRPF6	1	0.284060035056968
Brain_Hippocampus	GOCC_STEREOCILIUM_BUNDLE	0.981308411214953	0.999083727314321	0.0536769600638127	0.171867887397607	0.519625915025449	15	KNCN	1	0.999083727314321
Brain_Hippocampus	GOCC_SUPRAMOLECULAR_COMPLEX	0.00139661548779118	0.0240616896896595	0.45505986738723	-0.277885970630586	-1.40310852344527	420	EML2; KIF1A; RAC2; FBXO32; WAS; ABCC9; MYO1B; TMOD3; TTL; PUM2; SPECC1; NEXN; KCNJ8; RACGAP1; TTLL11; NDE1; CLDN11; HCLS1; KIF19; FEZ1; DNAH17; MAPRE2; TUBB4A; AKNA; COBL; CORO1C; MYBPH; PELI1; TUBA1A; APOBEC3G; LMOD1; MAP1B; LDB3; COL4A5; HAUS4; KLC1; WHRN; ZC3H12A; TUBGCP2; PSEN1; CEP162; PNRC2; ANKRD23; CNOT8; PDE4B; EHBP1; STAU1; RASSF1; DUSP22; USP3; HCK; ACTN2; NME1; MIS18BP1; TTLL13P; REEP4; TDRD6; TPM2; TDRKH; SORBS2; HAUS2; LCP1; COL4A1; ZFP36; CLIP3; SHANK2; DCN; SCYGR4; EHBP1L1; COL4A2; TDRD9; PKD2; SARNP; SMC1A; NUP133; MYO6; CRHBP; SLC2A1; KIF3C; MAP1LC3B; CRYAB; PAN3; FXR1; FXR2; CNOT2; FBN1; SIMC1; SMTN; RBM4; RPLP0; MICAL1; BCL10; AHCTF1; NFKBIZ; ZC3H12B; ARNTL; SNCA; CAB39; POLI; CBX5; ZWINT; BOD1; TTC30A; ARFGEF2; GABARAP; PABPC5; PHF6; NCKAP1; MYH9; CEP295; FHL2; SLC8A1	1	0.0240616896896595
Brain_Hippocampus	GOCC_SUPRAMOLECULAR_POLYMER	0.000177868319718377	0.00529363054820119	0.518848077743792	-0.320658757055648	-1.57537993768238	294	EML2; KIF1A; RAC2; FBXO32; WAS; ABCC9; MYO1B; TMOD3; TTL; SPECC1; NEXN; KCNJ8; RACGAP1; TTLL11; NDE1; CLDN11; HCLS1; KIF19; FEZ1; DNAH17; MAPRE2; TUBB4A; AKNA; COBL; CORO1C; MYBPH; TUBA1A; LMOD1; MAP1B; LDB3; COL4A5; HAUS4; KLC1; WHRN; TUBGCP2; PSEN1; CEP162; ANKRD23; PDE4B; EHBP1; RASSF1; DUSP22; HCK; ACTN2; NME1; TTLL13P; REEP4; TPM2; SORBS2; HAUS2; LCP1; COL4A1; CLIP3; SHANK2; DCN; SCYGR4; EHBP1L1; COL4A2; PKD2; MYO6; CRHBP; SLC2A1; KIF3C; MAP1LC3B; CRYAB; FXR1; FBN1; SIMC1; SMTN; MICAL1; BCL10; SNCA; CAB39; BOD1; TTC30A; ARFGEF2; GABARAP; NCKAP1; MYH9; CEP295; FHL2; SLC8A1; BAG2; CLIP1; CLIP2; LDLRAP1; COL1A2	0.75078217753127	0.00529363054820119
Brain_Hippocampus	GOCC_SWI_SNF_SUPERFAMILY_TYPE_COMPLEX	0.277504105090312	0.565320862734656	0.101350743797099	-0.345229567794512	-1.14144635233704	25	CHRAC1; GATAD2B; MTA3; SMARCD2; MCRS1; SMARCA4; ING3; SMARCC1; INO80; BAZ1A; SMARCA1	1	0.565320862734656
Brain_Hippocampus	GOCC_SYNAPSE	0.0932400932400932	0.316945011847092	0.155241966228839	-0.232650410111825	-1.18492322340635	489	KIF1A; ABHD6; SRGAP2; APBB1; SH3GL3; DSCAML1; SYNJ2; RGS10; NUMB; CTTNBP2; ADORA1; STRN; SLC6A9; KCNMB4; SEPTIN8; MYO9A; SLC4A8; SRCIN1; PTPRS; PPFIBP1; PAK2; DTNB; CNTNAP4; CORO1C; SOS1; ERBIN; C4A; PPM1H; TUBA1A; MAP1B; BACE1; PCDHB4; COL4A5; APP; WHRN; MPP2; NCSTN; ADAM10; CLCN3; CABP4; GHRL; PSEN1; TANC1; STX7; PDE4B; LAMP1; EXOC3; DNAJC6; STAU1; UNC13B; NLGN3; PTPRA; CHRNA4; DDN; ADRA2A; ACTN2; EEF2K; PPP2R2A; STXBP2; SHC4; GABRE; C1QB; C1QA; NRXN2; C1QC; STX12; SYAP1; PMP22; PLP1; SRGN; SHANK2; HNRNPR; FLOT1; CEP89; CASK; MYD88; EIF4A3; POLG; CRHBP; SLC2A1; CRYAB; SLC1A7; FXR1; FXR2; RABAC1; ITSN1; YWHAE; NAPA; RAPGEF2; RPLP0; SLC12A6; KCTD12; MICAL1; ITGB3; AKAP5; NPHP4; SNCA; PCDHB2; SNAP23; RAB40B; JAK2; ITPKA; KLHL17; ARFGEF2; GABARAP; PRKCZ; PALMD; PTPRO; KCNJ10; RNF19A; MYH9; LYN; GUCY1A1; CAMK4; GRIN2B; SLC8A1; PICALM; UNC13A; PRNP; SLITRK1; PHACTR1; MPST; SYNDIG1; GABRA3; SLITRK5; ABHD17C; STXBP5L; WASF2; GNB1; STX11; DLGAP1; FLRT2; CDC42; KPNA2; ADGRA1; RAB21; CNKSR2; SLC16A3; PRKAR2B; PNOC; ITPR1; SH3KBP1; WDR7; DNM2; GABRB3; SPTBN2; GABRA2; SEPTIN3; DMTN; RAB5B; NPFF; SLA; FRRS1L; PLCB1; RGS14; RAB6B; SLC16A1; SYNGR2; HTR1B; PTPRN2; RAB26; CAMKV; LRRC4B; USP46; LZTS1; LIN7A; P2RX7; PPP3CC; CDH11	1	0.316945011847092
Brain_Hippocampus	GOCC_SYNAPTIC_MEMBRANE	0.463114754098361	0.720268009229617	0.0637845390312975	-0.226119212800068	-1.00614985772014	130	ABHD6; SRGAP2; ADORA1; STRN; SLC6A9; SLC4A8; PTPRS; CNTNAP4; NCSTN; ADAM10; PSEN1; EXOC3; UNC13B; NLGN3; PTPRA; CHRNA4; DDN; ACTN2; SHC4; GABRE; SYAP1; SHANK2; CASK; CRYAB; ITSN1; KCTD12; ITGB3; GRIN2B; SLC8A1; PICALM; UNC13A; SLITRK1; SYNDIG1; GABRA3; ABHD17C; STX11; KPNA2; CNKSR2; SLC16A3; DNM2; GABRB3; GABRA2; HTR1B; LRRC4B; LZTS1; LIN7A	1	0.720268009229617
Brain_Hippocampus	GOCC_SYNAPTIC_VESICLE_MEMBRANE	0.715083798882682	0.885692761681138	0.0778840111977068	0.207420557547888	0.862552346245754	48	VAMP1; DRD2; RPH3A; SYT4; SYP; LAMP5; AMPH; SYT12; SLC6A17; STX1A	1	0.885692761681138
Brain_Hippocampus	GOCC_TELOMERE_CAP_COMPLEX	0.603571428571429	0.818729215450914	0.0639271933359996	-0.357152684665516	-0.902016596985342	10	TEN1; STN1; XRCC5; POT1	1	0.818729215450914
Brain_Hippocampus	GOCC_TERMINAL_BOUTON	0.174825174825175	0.447638066958031	0.137250779610133	-0.441767485675343	-1.27582783764265	16	ADORA1; SLC4A8; CABP4; UNC13B; POLG; MICAL1; UNC13A	1	0.447638066958031
Brain_Hippocampus	GOCC_TERTIARY_GRANULE	2.8716184760328e-05	0.00123684710074841	0.575610261071129	-0.455884997026995	-1.89514121142071	83	CD58; TCIRG1; CTSS; ITGAM; VPS35L; CD33; TSPAN14; NCKAP1L; ITGB2; TMEM63A; ADAM10; CAMP; MCEMP1; OLR1; STX7; VAMP8; LAMP1; CLEC5A; CD300A; CD53; HP; OSCAR; STXBP2; CYBA; LILRB2; PGLYRP1; CDA; GPR84; LAIR1; LTA4H; PTAFR; LRG1	0.121211015873344	0.00123684710074841
Brain_Hippocampus	GOCC_TERTIARY_GRANULE_LUMEN	0.529886914378029	0.770197198894511	0.0653834195468773	-0.279425953612809	-0.958378566708471	30	CTSS; CAMP; HP; OSCAR; PGLYRP1; CDA; LTA4H; LRG1	1	0.770197198894511
Brain_Hippocampus	GOCC_TERTIARY_GRANULE_MEMBRANE	0.000181924963858984	0.00536996694020119	0.518848077743792	-0.538591318481139	-1.96411529929165	40	ITGAM; CD33; TSPAN14; ITGB2; TMEM63A; ADAM10; MCEMP1; OLR1; VAMP8; CLEC5A; CD300A; CD53; CYBA; LILRB2; GPR84; LAIR1; PTAFR; FCER1G; SNAP23; CD177	0.76790527244877	0.00536996694020119
Brain_Hippocampus	GOCC_TIGHT_JUNCTION	0.201248049921997	0.480086975914362	0.118815039412263	-0.317072740556589	-1.18411114325473	47	STRN; CXADR; CLDN11; USP53; MARVELD2; CLDN7; PLXDC1; ECT2; RAPGEF2; VASP; NPHP4; PRKCZ; OCLN; UBN1; ARHGAP17; TJP1; CLDN5	1	0.480086975914362
Brain_Hippocampus	GOCC_TRANSCRIPTION_ELONGATION_FACTOR_COMPLEX	0.616554054054054	0.825363069737229	0.0602484086158019	-0.282216576013984	-0.87903254017815	20	PAF1; ELL2; AFF4; CTR9; CDK12; SNW1	1	0.825363069737229
Brain_Hippocampus	GOCC_TRANSCRIPTION_FACTOR_TFIID_COMPLEX	0.742990654205608	0.89707195406232	0.0668966276500666	0.263432214084198	0.796461790293623	15	TAF7; TAF9; TAF5; TAF6	1	0.89707195406232
Brain_Hippocampus	GOCC_TRANSCRIPTION_REGULATOR_COMPLEX	0.507978723404255	0.753754259461231	0.0580983576873206	-0.218061484012685	-0.993812807105885	157	ZBTB16; E2F5; TEAD2; HCLS1; MED18; JUNB; ETV3; MXI1; SPI1; TAF8; MEF2A; MAX; GATAD2B; MTA3; GTF2H1; NAA15; PRDM10; ATF4; GTF3C2; EYA3; JAZF1; TAL1; GTF2E2; CBFB; CREBBP; LEF1; GPS2; RBL2; SMAD6; TAF2; HYAL2; APEX1; ARNTL; FOS; ATF7IP; CBX5	1	0.753754259461231
Brain_Hippocampus	GOCC_TRANSCRIPTION_REPRESSOR_COMPLEX	0.177235772357724	0.450398672559874	0.130777137971974	-0.368735371006908	-1.25157034043922	28	ZBTB16; ETV3; GATAD2B; MTA3; PRDM10; JAZF1; GPS2; CBX5; HEY2	1	0.450398672559874
Brain_Hippocampus	GOCC_TRANSFERASE_COMPLEX	0.0706586826347305	0.274025526980877	0.183023938384487	-0.245224845417529	-1.21666343363373	334	WDR77; PIK3R5; FBXO32; CHRAC1; KLHL8; POLR3G; GID4; PYCARD; MED18; RNF144B; ZSWIM6; WDR41; IKBKG; PAF1; WDFY3; PIK3CA; IKBKB; SPSB1; DNA2; BRPF3; FNTB; MSL1; POLR1D; SOCS6; ATG14; CCNG1; CBX2; TAF8; MAX; DMAC2; GTF2H1; NAA15; TEX10; SOCS3; PIK3R2; MCRS1; KAT6B; DEPDC5; CDKN1B; PHF19; KAT14; RABGGTA; SENP3; GTF2E2; CREBBP; FBXO8; PIGP; DCAF8; POLD2; MYO6; POLG; DCAF6; ELOVL6; COP1; CTR9; SPOP; PHC2; DCAF12; TAF2; CUL4B; SMC5; MAP3K5; MSL3; CDK12; SPTSSA; CAB39; CBX5; RNF2; ING4; PIGA; FBXL18; KAT7; RNF19A; PRKAB1; ASH2L; ABTB1; KLHL24; KLHL20; SNW1; MCM3; FBXO38; POLD4; SEL1L; ING3; AUP1; WDTC1; DCAF1; RPN1; MED31; EED; CUL1; MAT2A; SUPT20H; KANSL1L; FBXO27	1	0.274025526980877
Brain_Hippocampus	GOCC_TRANSFERASE_COMPLEX_TRANSFERRING_PHOSPHORUS_CONTAINING_GROUPS	0.177777777777778	0.450770827726731	0.119348440591015	-0.267588188684859	-1.16624552196597	111	PIK3R5; CHRAC1; POLR3G; PYCARD; WDR41; IKBKG; PAF1; PIK3CA; IKBKB; DNA2; POLR1D; SOCS6; ATG14; CCNG1; TAF8; GTF2H1; SOCS3; PIK3R2; GTF2E2; POLD2; MYO6; POLG; CTR9; TAF2; MAP3K5; CDK12; CAB39; PRKAB1; SNW1; MCM3; POLD4	1	0.450770827726731
Brain_Hippocampus	GOCC_TRANSPORTER_COMPLEX	0.371223021582734	0.653444769326333	0.0774767547848578	-0.249511708664693	-1.05300253078501	93	ABHD6; ABCC9; ATP10A; KCNMB4; KCNJ8; ATP10D; KCNE4; PDE4B; MICU1; CHRNA4; KCNE3; GABRE; SHANK2; CLIC4; PKD2; HSPA2; MICU2; CATSPERZ; CLIC6; KCNQ5	1	0.653444769326333
Brain_Hippocampus	GOCC_TRANSPORT_VESICLE	0.0662251655629139	0.264462084996272	0.199915231309662	-0.277065278582358	-1.27020496695607	168	KIF1A; RAB3IP; CTTNBP2; SLC6A9; SEPTIN8; TMED3; SLC4A8; PTPRS; BGN; GALNT15; BACE1; APP; PLIN3; LAPTM5; GOLGA5; NCSTN; SREBF2; ADAM10; CLCN3; PSEN1; STX7; SIPA1; EDN1; PDE4B; LAMP1; TMED10; UNC13B; HCK; YIPF2	1	0.264462084996272
Brain_Hippocampus	GOCC_TRANSPORT_VESICLE_MEMBRANE	0.996666666666667	1	0.0699458736501659	0.141095563255338	0.637336609511548	80	VAMP1; DRD2; RPH3A; SYT4; SYP; LAMP5; AMPH; SYT12; SLC6A17; SEC16A; STX1A; SAR1A; SYTL4	1	1
Brain_Hippocampus	GOCC_TRANS_GOLGI_NETWORK	0.00195553129579153	0.030488763744604	0.431707695803346	-0.373685019997074	-1.59765125904049	99	MYO1B; RAB32; TMEM165; PHETA2; ATP11B; BACE1; PLEKHA8; MS4A6A; APP; RIC1; ADAM10; YIPF6; ATP2C1; YIPF2; CALN1; CHST6; ATP9B; AP4E1; CLIP3; GSAP; TEPSIN; MARCHF4; SCAMP2; GRN; ARFGEF2; KLHL20; CHID1; DENND5A; GOLGA1; OPTN; AFTPH; DOP1B; BIRC6; RAB21; DNM2; YIPF1; ARL5B	1	0.030488763744604
Brain_Hippocampus	GOCC_TRANS_GOLGI_NETWORK_MEMBRANE	0.132911392405063	0.383996569022431	0.151148761385484	-0.359807725895664	-1.28199114354438	36	MYO1B; TMEM165; APP; RIC1; CALN1; AP4E1; CLIP3; TEPSIN; SCAMP2	1	0.383996569022431
Brain_Hippocampus	GOCC_T_TUBULE	0.855140186915888	0.952628627968338	0.0601186142531851	0.225760524790042	0.682565085583777	15	AHNAK2; SLC9A1; KCNJ11	1	0.952628627968338
Brain_Hippocampus	GOCC_U12_TYPE_SPLICEOSOMAL_COMPLEX	0.171945701357466	0.442550491115771	0.159646701919906	0.47475760226888	1.29457942843179	11	SNRNP25; PDCD7; SNRPB; SNRPGP15; SNRNP48; SF3B4	1	0.442550491115771
Brain_Hippocampus	GOCC_U1_SNRNP	0.971428571428571	0.997023809523809	0.0418238690062304	-0.222624951380568	-0.562256451288874	10	PRPF40B; RNVU1.4; PRPF40A	1	0.997023809523809
Brain_Hippocampus	GOCC_U2_SNRNP	0.208144796380091	0.488099547511312	0.143758989039275	0.476749065806142	1.2616713310039	10	SNRPB; SNRPGP15; SF3A3; SNRPA1; SNRPB2; SF3A2; SNRPD1	1	0.488099547511312
Brain_Hippocampus	GOCC_U2_TYPE_CATALYTIC_STEP_2_SPLICEOSOME	0.740318906605923	0.895483559381853	0.0658311958368866	0.267804312482917	0.786551726051877	14	PRPF19; SNRPB; BCAS2; BUD31; XAB2; PRPF8; SNRPA1	1	0.895483559381853
Brain_Hippocampus	GOCC_U2_TYPE_SPLICEOSOMAL_COMPLEX	0.75	0.901409453302961	0.0723570851036907	0.207319328510967	0.838363428410115	41	ZMAT2; SNU13; PRPF19; SNRPB; BCAS2; SNRPGP15; PRPF4; SF3B4; SF3A3; BUD31; XAB2; PRPF8; PRPF6	1	0.901409453302961
Brain_Hippocampus	GOCC_UBIQUITIN_LIGASE_COMPLEX	0.186111111111111	0.461710350862572	0.116234148779716	-0.261020751767816	-1.15283603504144	123	FBXO32; KLHL8; GID4; MED18; RNF144B; ZSWIM6; IKBKG; SPSB1; CBX2; DMAC2; DEPDC5; CDKN1B; FBXO8; DCAF8; DCAF6; COP1; SPOP; PHC2; DCAF12; CUL4B; RNF2; FBXL18; RNF19A; ABTB1; KLHL24; KLHL20; FBXO38; SEL1L; AUP1; WDTC1; DCAF1; MED31; CUL1; FBXO27	1	0.461710350862572
Brain_Hippocampus	GOCC_VACUOLAR_LUMEN	0.385939741750359	0.664105849950373	0.0753093764172773	-0.248954466322613	-1.03751012402194	85	CTSC; CTSS; PYCARD; BGN; RNASET2; OMD; HYAL1; MNDA; HEXA; SCARB2; ATP13A2; DCN; GLA; DEFA3; IMPDH1; LGMN; AGA; EPDR1; CTSK; GRN; OGN; NAGLU; IST1; CHID1; PA2G4; FMOD; SERPINA3; RNASE2	1	0.664105849950373
Brain_Hippocampus	GOCC_VACUOLAR_MEMBRANE	0.000790141640576212	0.0160345570426548	0.477270815362862	-0.336932893700564	-1.56729235128546	189	DNAJC13; ABHD6; SLC36A1; MIOS; TCIRG1; RNF152; VLDLR; FNIP2; TMEM165; WDR41; RUBCNL; ENTPD4; ANPEP; NPC1; ATP11B; WDFY3; ABCD1; CALCOCO2; LAPTM5; TMEM63A; NCSTN; CLCN3; LDLR; RAB7A; SLC15A3; PSEN1; STX7; ATG14; VAMP8; LAMP1; C3AR1; SCARB2; TLR7; SLC7A5; SPHK2; DTX3L; DEPDC5; MARCHF8; ATP13A2; CP; SLC11A2; TOM1; FLOT1; RMC1; TMBIM1; AP3M1; ATG16L2; GIMAP5; MYO6; MAP1LC3B; NAPA; SLC29A3	1	0.0160345570426548
Brain_Hippocampus	GOCC_VACUOLE	1.41081904457116e-05	0.00079108486755109	0.593325476396405	-0.326433823850189	-1.62085744386567	350	DNAJC13; ABHD6; SLC36A1; TBC1D12; MIOS; CTSC; TCIRG1; CST7; RNF152; VLDLR; FNIP2; CTSS; NCF1; PYCARD; CXCR2; TMEM165; SNX16; WDR41; RUBCNL; BGN; NCF4; NCF2; MFSD1; SNX2; ENTPD4; ANPEP; NPC1; ATP11B; BACE1; WDFY3; NAGA; ABCD1; CALCOCO2; RNASET2; UNC93B1; OMD; LAPTM5; HYAL1; MNDA; SNX1; TMEM63A; NCSTN; CLCN3; LDLR; RAB7A; SLC15A3; PSEN1; HEXA; STX7; ATG14; VAMP8; LAMP1; C3AR1; SCARB2; TLR7; SLC7A5; HCK; CD34; STXBP2; RAB23; CXCR4; SPHK2; DTX3L; DEPDC5; MARCHF8; AKR1B1; ATP13A2; RNASE6; CP; SLC11A2; TOM1; TRIP10; SRGN; DCN; GLA; FLOT1; RMC1; DEFA3; IMPDH1; TMBIM1; AP3M1; ATG16L2; LGMN; TNFAIP3; AGA; GIMAP5; MYO6; CRHBP; MAP1LC3B; EPDR1; CTSK; NAPA; SLC29A3; ADA; HYAL2; BCL10; TOM1L1; FPR1; GRN; SNCA; SNAP23; GABARAP; OGN; NPRL3; GRIN2B; GNAI3; VPS41; TINAGL1; NAGLU; IST1; CHID1; OCLN; DEFA4; OPTN; AUP1; PA2G4; FMOD	0.0595506718713489	0.00079108486755109
Brain_Hippocampus	GOCC_VESICLE_COAT	0.837974683544304	0.944880030187059	0.0649407684612899	0.223749017361557	0.764751331955883	23	COPG1; BTBD8; EPN2; EPN3; SAR1A; AP2M1	1	0.944880030187059
Brain_Hippocampus	GOCC_VESICLE_LUMEN	0.0162790419171403	0.117862497310891	0.352487857583619	-0.300520446902532	-1.37019992246396	158	PYGL; BIN2; FERMT3; ARHGAP9; CTSC; PYCARD; LCN2; S100P; GMFG; CHI3L1; TF; BACE1; APP; RNASET2; MNDA; SELENOP; ARPC5; ALOX5; CAMP; GHRL; TMSB4X; SERPINA1; APAF1; HP; HSPA6; ACTN2; OSCAR; APOOL; PGLYRP1; CDA; FGR; SRGN; GLA; S100A9; DEFA3; IMPDH1; PSMD3; AGA; LRG1; TGFB2; ADA; S100A8; TIMP1; GRN; CAB39; XRCC5; S100A11; HK3	1	0.117862497310891
Brain_Hippocampus	GOCC_VESICLE_MEMBRANE	2.324585159377e-06	0.000185133470900572	0.627256739718528	-0.349534063380316	-1.72279524623888	320	DNAJC13; KIF1A; RAC2; CD58; WAS; TCIRG1; CXCR1; ARHGAP21; SLC12A2; SLC6A9; TICAM2; RAB32; SLC17A9; ITGAM; CXCR2; VPS35L; FCGR3B; SEPTIN8; TMED3; CD33; PTPRS; SELL; TSPAN14; MYOF; ANPEP; TF; NCKAP1L; SH3BP5; ITGB2; ATP11B; BACE1; MMP25; SLC2A5; PTPRJ; TMEM63A; NCSTN; SREBF2; ADAM10; CLCN3; LDLR; RAB7A; TLR6; STAB1; MCEMP1; PSEN1; OLR1; FCGR2A; VAMP8; LAMP1; EXOC3; TMED10; CLEC5A; C3AR1; CD9; CD300A; UNC13B; CD53; SCARB2; RAB23; CYBA; ANXA3; LILRB2; SAYSD1; ATP6V0E2; MARCHF8; STX12; ATP13A2; CD163; SPACA6; RAB20; TOM1; CYB561D2; GPR84; PLAUR; TEPSIN; LAIR1; TMBIM1; LHFPL2; SNX7; AP3M1; LILRB3; PTAFR; CLIC4; PKD2; DEGS1; MYO6; GPNMB; CD109; ITGB3; UBC; SIGLEC9; SLC27A2; CD44; FCER1G; FPR1; SNCA; SNAP23; SEC24B; CD46	0.00981207395773031	0.000185133470900572
Brain_Hippocampus	GOCC_VESICLE_TETHERING_COMPLEX	0.952922077922078	0.993349461012947	0.0383205781976994	-0.189884487373187	-0.633799830541645	26	TGFBRAP1; EXOC3; NBAS; TRAPPC3; VPS41; CDC42; ZW10; HOOK3	1	0.993349461012947
Brain_Hippocampus	GOCC_VOLTAGE_GATED_CALCIUM_CHANNEL_COMPLEX	0.585714285714286	0.807612374562081	0.0653834195468773	-0.343518872428314	-0.904613941508636	11	PDE4B; HSPA2; CATSPERZ	1	0.807612374562081
Brain_Hippocampus	GOMF_14_3_3_PROTEIN_BINDING	0.107142857142857	0.339480423107939	0.181383128498408	-0.539718316221975	-1.3631001524884	10	DDIT4; ZFP36; RIPOR2; PRKCZ	1	0.339480423107939
Brain_Hippocampus	GOMF_2_IRON_2_SULFUR_CLUSTER_BINDING	0.0633484162895928	0.257625765863048	0.271288554688953	0.57538276125765	1.52269608122908	10	UQCRFS1P1; CIAPIN1; CISD1; ISCA1; CISD2	1	0.257625765863048
Brain_Hippocampus	GOMF_2_OXOGLUTARATE_DEPENDENT_DIOXYGENASE_ACTIVITY	0.203020134228188	0.482515758207872	0.123257226381337	-0.403936537826037	-1.24440465607994	19	P4HA2; JMJD7; EGLN1; PLOD1; KDM4B; FTO	1	0.482515758207872
Brain_Hippocampus	GOMF_3_5_EXONUCLEASE_ACTIVITY	0.0397831596325308	0.209141583054627	0.321775918075361	-0.44468523038687	-1.48427829762448	26	EXOSC7; CNOT8; EXD2; CNOT6L; POLG; PAN3; CNOT2; XRN2; APEX1	1	0.209141583054627
Brain_Hippocampus	GOMF_4_IRON_4_SULFUR_CLUSTER_BINDING	0.619158878504673	0.826785709006082	0.0760837160951725	0.297810836601015	0.900402226480449	15	CIAPIN1; ACO2	1	0.826785709006082
Brain_Hippocampus	GOMF_ACETYLGALACTOSAMINYLTRANSFERASE_ACTIVITY	0.270979020979021	0.559701852372725	0.106729884364606	-0.397255639006136	-1.14727728802798	16	ABO; GALNT6; GALNT15; CSGALNACT2; GALNT2; GALNT8; GALNT18	1	0.559701852372725
Brain_Hippocampus	GOMF_ACETYLGLUCOSAMINYLTRANSFERASE_ACTIVITY	0.1280276816609	0.377641400622402	0.161978948883402	-0.442960577028459	-1.32971860062533	18	MFNG; POMGNT1; MGAT1; HEXA; LARGE1; PIGP; RFNG; MGAT4A; PIGA; EXTL3	1	0.377641400622402
Brain_Hippocampus	GOMF_ACETYLTRANSFERASE_ACTIVITY	0.0857142857142857	0.305161943319838	0.191892240384838	-0.367500260546424	-1.34018663031639	40	LPCAT2; NAGS; FASN; BRPF3; NCOA1; NAA15; SAT2; KAT6B; KAT14; CREBBP; NCOA3; MSL3; PAFAH1B3; KAT7	1	0.305161943319838
Brain_Hippocampus	GOMF_ACID_AMINO_ACID_LIGASE_ACTIVITY	0.00618354219995224	0.064766083439202	0.407017918923954	-0.712279274042759	-1.79891613436127	10	TTL; TTLL11; CARNS1; TTLL13P	1	0.064766083439202
Brain_Hippocampus	GOMF_ACID_THIOL_LIGASE_ACTIVITY	0.120141342756184	0.363524450017098	0.169570644405628	-0.48499598749481	-1.33730624727268	13	ACSS2; ACSL1; SLC27A4; SLC27A2; ACSS1	1	0.363524450017098
Brain_Hippocampus	GOMF_ACTININ_BINDING	0.858928571428571	0.955027624309392	0.0474483193656297	-0.279384732621147	-0.705607647901628	10	LDB3; PKD2	1	0.955027624309392
Brain_Hippocampus	GOMF_ACTIN_BINDING	0.00288107781390941	0.0389140458504708	0.431707695803346	-0.328347028496426	-1.50033841719402	161	MYO1D; WAS; MYO1B; TMOD3; VASH1; NEXN; CFL1; ANLN; S100A4; ERMN; HCLS1; MYO9A; GMFG; COBL; MYO1G; CORO1C; SSH2; FMNL2; LMOD1; MAP1B; LDB3; PFN4; ARPC5; TMSB4X; FMNL3; SCIN; ACTN2; CXCR4; TPM2; LCP1; JMY; ACTR3; MYO6; WDR1; EPB41L1; SMTN; MICAL1; VASP; SNCA; KLHL17; DAAM1; PHACTR4; CAPZA2; MYH9; FXYD5; KLHL20; PHACTR1; WASF2; DIAPH1; ARPC3; WASL; CORO2A; TLN1; SPTBN2; DMTN; MSN; INO80; FSCN1; COTL1; AJUBA; ARPC2; ADD2; ACTN1; EEF2; PPP1R9B; AFDN	1	0.0389140458504708
Brain_Hippocampus	GOMF_ACTIN_DEPENDENT_ATPASE_ACTIVITY	0.107142857142857	0.339480423107939	0.181383128498408	-0.525649728779136	-1.38423274867692	11	MYO1D; MYO1B; MYO1G	1	0.339480423107939
Brain_Hippocampus	GOMF_ACTIN_FILAMENT_BINDING	0.0530085959885387	0.235773744644491	0.234392647294686	-0.322649589768299	-1.34154688234939	84	MYO1D; MYO1B; NEXN; CFL1; ERMN; HCLS1; MYO1G; CORO1C; FMNL2; ARPC5; FMNL3; SCIN; ACTN2; TPM2; LCP1; ACTR3; MYO6; WDR1; MICAL1; KLHL17; CAPZA2; MYH9; ARPC3; CORO2A; TLN1; DMTN; FSCN1; COTL1; AJUBA; ARPC2; ADD2; ACTN1; EEF2; PPP1R9B; AFDN; ACTR2; ARPC1B; ACTR3B; MARCKSL1; MYO10	1	0.235773744644491
Brain_Hippocampus	GOMF_ACTIN_MONOMER_BINDING	0.0567375886524823	0.243136407819419	0.252961123069611	-0.541235499876172	-1.46262063849142	12	COBL; PFN4; TMSB4X	1	0.243136407819419
Brain_Hippocampus	GOMF_ACTIVATING_TRANSCRIPTION_FACTOR_BINDING	0.713114754098361	0.885692761681138	0.0520570030732099	-0.245567019061191	-0.84689593789926	31	MEF2A; TBX3; CREBBP; RBL2; FIZ1; MEF2D; FOS; HEY2; JUN	1	0.885692761681138
Brain_Hippocampus	GOMF_ACTIVE_ION_TRANSMEMBRANE_TRANSPORTER_ACTIVITY	0.0462686567164179	0.224408447120685	0.257206466468838	-0.358274389030171	-1.41319232646313	61	SLC36A1; SLCO1A2; SLC12A2; SLC6A9; SLC6A6; SLC4A8; SLC5A11; SLC6A12; ABCD1; CLCN3	1	0.224408447120685
Brain_Hippocampus	GOMF_ACTIVE_TRANSMEMBRANE_TRANSPORTER_ACTIVITY	0.0677009873060649	0.268829602463688	0.204294756516886	-0.30263971194277	-1.29168511807505	96	SLC36A1; ABCC9; SLCO1A2; SLC12A2; SLC6A9; SLC6A6; SLC4A8; SLC5A11; SLC6A12; ABCD1; CLCN3; SLC1A5; SLC15A3; SLC16A4; ABCA9; SLC7A5; SLC38A2; SLC25A16; SLC11A2; ABCG2; SLC1A7; SLC25A30; SLC12A6; SLCO2B1; SLC16A2; SLC8A1; SLC6A13; SLC11A1; SLC16A3; SLCO4A1; SLC6A8; SLC35A1; SLC16A1; SLC5A3; SLC23A2; ABCG1; ABCA8; SLC4A7	1	0.268829602463688
Brain_Hippocampus	GOMF_ADENYLYLTRANSFERASE_ACTIVITY	0.489547038327526	0.743836590633725	0.0730744399126987	-0.346730550068254	-0.988102121294825	15	FICD; PAPOLA; COASY; NMNAT1	1	0.743836590633725
Brain_Hippocampus	GOMF_ADENYL_NUCLEOTIDE_BINDING	0.126539753639418	0.374891447368421	0.128142916898415	-0.219679159699407	-1.13993280943278	630	PYGL; MYO1D; KIF1A; STK4; LRRK1; ABCC9; ACTR1A; KIT; MAP4K1; MYO1B; GLYCTK; TTL; ATP10A; KIAA0232; SGK1; CDK18; ACSS2; KCNJ8; VARS1; TTLL11; IP6K3; KIF19; CSF1R; ATP10D; ACSL1; LTK; IRAK3; MYO9A; DNAH17; PAK2; MYO1G; CHD1L; BTK; UBE2R2; MAP2K6; CBWD1; SYK; SMC2; ATP11B; ABCD1; CARNS1; HK2; PIK3CA; IKBKB; CTPS1; CLCN3; JAK3; DNA2; RNASEL; NUAK1; ATP2C1; EIF2AK1; GRK4; PDE4B; STK38; ACBD6; ABCA9; APAF1; MCM8; SIK1B; PDK1; HSPA6; SWAP70; HCK; EEF2K; NME1; IDE; FICD; ATP6AP1; PAPOLA; TTLL13P; PDK4; ABCF1; DHX15; SPHK2; ATM; NADK; ATP9B; NLRP3; ATP13A2; FGR; MAP2K5; ABCG2; COASY; ACTR3; MAP3K1; CBWD6; CASK; TDRD9; DHX29; STK24; EPHA5; RFC5; EIF4A3; HSPA2; MAP3K3; DHX37; SMC1A; NMNAT1; TGFBR2; MYO6; KIF3C; FAM20C; AK5; KSR2; RPS6KA1; PAN3; ENTPD1; ABCE1; CLK1; RAPGEF2; PSMC6; NLRC5; SMC5; DCK; MAP3K5; SLC27A2; DGKD; SMARCA4; NIM1K; CDK12; ADCY3; JAK2; XRCC5; ITPKA; STK16; PIM3; PRKCZ; KCNJ10; ATAD2; HK3; UBE2F; MYH9; LYN; THRAP3; UBE2Z; MAP3K6; CAMK4; IRAK1; MTHFD1; ACACA; ACSS1; DDX60; MCM3; BAG2; HSPA12B; PLK3; DCAF1; GALK1; DDX19A; MAST2; TTBK2; TARS1; NEK9; MAT2A; IPPK; HIPK4; IP6K2; DDX55; STK10; YARS2; QARS1; UCK1	1	0.374891447368421
Brain_Hippocampus	GOMF_ADP_BINDING	0.258536585365854	0.544009435109306	0.132846300606183	0.350440273092568	1.17316893864647	21	P2RY1; PPP5C; RUVBL2; VCP; PKM; PGK1; PRKAG1	1	0.544009435109306
Brain_Hippocampus	GOMF_ALCOHOL_BINDING	0.0637755102040816	0.258098205725243	0.287857117255149	0.374727157060487	1.40326267462054	31	ERLIN2; ABCA1; STAR; PROM1; RPH3A; ANXA6; SYP; OSBPL7; CRABP2; VDAC1; GLE1; ITPR3; OSBPL6; GRAMD1C; SOAT1; APOD	1	0.258098205725243
Brain_Hippocampus	GOMF_ALPHA_TUBULIN_BINDING	0.967857142857143	0.996617027063783	0.0419926218968594	-0.207616745088055	-0.546732704289754	11	RACGAP1	1	0.996617027063783
Brain_Hippocampus	GOMF_AMIDE_BINDING	0.0913907284768212	0.314906338694418	0.16823816568964	-0.268083100235377	-1.2120801346497	144	APBB1; ERAP2; DHCR24; FKBP5; PEX5; ITGAM; GIPR; MGST2; SEC61A2; ANPEP; ITGB2; BACE1; PLEKHA8; PEX5L; LDLR; FASN; TLR6; ACBD6; EBI3; SLC7A5; GLTP; C1QA; IDE; LILRB2; CLIP3; GSAP; NPEPPS; CRHBP; CRYAB; VIPR1; EPDR1; KPNA4; TGFB2; NFKBIA; GALR1; MAML1; GRIN2B; NLN; PICALM; PRNP	1	0.314906338694418
Brain_Hippocampus	GOMF_AMIDE_TRANSMEMBRANE_TRANSPORTER_ACTIVITY	0.748387096774194	0.899983457402812	0.0490939668192139	-0.24215576564146	-0.828443646063438	29	SEC61A2; ABCD1; SLC15A3; TMED10; ABCG2; SEC63	1	0.899983457402812
Brain_Hippocampus	GOMF_AMINOPEPTIDASE_ACTIVITY	0.000602084984260276	0.0131678793707908	0.477270815362862	-0.674290473782133	-1.94735598477413	16	ERAP2; PEPD; ANPEP; JMJD7; TPP2; METAP1; LTA4H; NPEPPS	1	0.0131678793707908
Brain_Hippocampus	GOMF_AMINO_ACID_BINDING	0.665094339622642	0.857816524339412	0.0728938564822936	0.272795751431858	0.862710845575271	18	NOS3; ASS1; GAD1; SESN2; GLRB; UBR1; CAD; RARS1; AARS1; AARS2; GSS	1	0.857816524339412
Brain_Hippocampus	GOMF_AMINO_ACID_TRANSMEMBRANE_TRANSPORTER_ACTIVITY	0.152209492635025	0.411843761802845	0.142901149386948	-0.357638226181793	-1.25558856611312	34	SLC7A7; SLC36A1; SLC6A9; SLC6A6; SLC6A12; SLC1A5; SLC7A5; SLC38A2	1	0.411843761802845
Brain_Hippocampus	GOMF_AMYLOID_BETA_BINDING	0.00460681833489708	0.0526975072943105	0.407017918923954	-0.507673066526615	-1.7678886436709	32	APBB1; ITGAM; ITGB2; BACE1; LDLR; TLR6; C1QA; IDE; LILRB2; GSAP; CRYAB; TGFB2; GRIN2B; PICALM; PRNP; LDLRAP1	1	0.0526975072943105
Brain_Hippocampus	GOMF_ANDROGEN_RECEPTOR_BINDING	0.241563055062167	0.526586943441637	0.115240003147781	-0.416958096347046	-1.16200050934495	14	TGFB1I1; TRIM68; SMARCA4; SNW1; DAXX; KDM3A; EP300; RNF6	1	0.526586943441637
Brain_Hippocampus	GOMF_ANION_CHANNEL_ACTIVITY	0.906403940886699	0.979165478128094	0.0411544018789903	-0.211151366488292	-0.698138223237302	25	CLCA4; CLCN3; GABRE; CLIC4; CLIC6; GABRA3; GABRB3; GABRA2	1	0.979165478128094
Brain_Hippocampus	GOMF_ANION_TRANSMEMBRANE_TRANSPORTER_ACTIVITY	0.402116402116402	0.676497940746645	0.069119845655101	-0.225110879070267	-1.03161540883788	164	SLC7A7; SLC36A1; CLCA4; SLCO1A2; SLC12A2; SLC6A9; SLC17A9; SLC35B2; SLC6A6; SLC4A8; SLC5A11; SLC6A12; SEC61A2; ABCD1; SLC2A5; CLCN3; SLC1A5; SLC15A3; SLC16A4; TMED10; SLC7A5; SLC38A2; STRA6; GABRE; SLC25A19; ABCG2; SEC63; CLIC4; SLC2A1; SLC1A7; SLC25A30; CLIC6; SLC29A3; SLC12A6; SLC27A2; SLC7A1	1	0.676497940746645
Brain_Hippocampus	GOMF_ANTIGEN_BINDING	0.32475884244373	0.608991019567627	0.0908241419007155	-0.295945509676786	-1.07951726571741	41	DHCR24; ABO; LILRA2; SLC7A5; FCN3; IGHG2; MAML1; IGKV1.17; IGKC; IGKV1.39; IGHG1; CD40; IGHG3	1	0.608991019567627
Brain_Hippocampus	GOMF_ANTIOXIDANT_ACTIVITY	0.368686868686869	0.650596685922773	0.110564716336619	0.270309146037801	1.03875578048961	33	HBA2; HBB; HBG1; HBA1; HBM; SOD3; PRDX2; GSTO1; MGST1; SESN2	1	0.650596685922773
Brain_Hippocampus	GOMF_ANTIPORTER_ACTIVITY	0.81413612565445	0.931292299833993	0.0679922591544058	0.215682476903181	0.792701389002965	29	SLC35D1; SLC35C2	1	0.931292299833993
Brain_Hippocampus	GOMF_ATPASE_ACTIVITY	0.364583333333333	0.6468710592686	0.0732558655828455	-0.221884372783695	-1.04440173957216	203	MYO1D; KIF1A; ABCC9; MYO1B; ATP10A; KIF19; ATP10D; ACSL1; DNAH17; MYO1G; CHD1L; ATP11B; ABCD1; CARNS1; ZGRF1; DNA2; ATP2C1; ABCA9; MCM8; SLC27A4; HSPA6; IDE; ABCF1; DHX15; ATP9B; ATP13A2; ABCG2; TDRD9; DHX29; RFC5; EIF4A3; HSPA2; DHX37; MYO6; KIF3C; ABCE1; PSMC6; CLPP; SLC27A2; SMARCA4; ATF7IP; XRCC5; ATAD2; MYH9; DDX60; MCM3	1	0.6468710592686
Brain_Hippocampus	GOMF_ATPASE_ACTIVITY_COUPLED_TO_TRANSMEMBRANE_MOVEMENT_OF_IONS_ROTATIONAL_MECHANISM	0.73758865248227	0.895483559381853	0.0541200569620232	-0.299011412637105	-0.808040609619216	12	TCIRG1; ATP6V0E2	1	0.895483559381853
Brain_Hippocampus	GOMF_ATPASE_BINDING	0.261780104712042	0.549756097560976	0.137250779610133	0.310258697993479	1.14029894491654	29	ABCA1; ATP5IF1; RUVBL2; NSFL1C; WFS1; SNU13; NOP58; TAF9	1	0.549756097560976
Brain_Hippocampus	GOMF_ATPASE_COUPLED_INTRAMEMBRANE_LIPID_TRANSPORTER_ACTIVITY	0.0848056537102474	0.303613465160075	0.204294756516886	-0.512821690944013	-1.41403159761957	13	ATP10A; ATP10D; ATP11B; ATP9B	1	0.303613465160075
Brain_Hippocampus	GOMF_ATPASE_COUPLED_ION_TRANSMEMBRANE_TRANSPORTER_ACTIVITY	0.109836065573771	0.344322084073416	0.170932335370056	-0.408717014329408	-1.34542971179825	24	ABCC9; TCIRG1; KCNJ8; ATP2C1; ATP6V0E2; ATP13A2	1	0.344322084073416
Brain_Hippocampus	GOMF_ATPASE_REGULATOR_ACTIVITY	0.155172413793103	0.416	0.176694268938498	0.395906900953549	1.26285793387734	19	ATP5IF1; GRPEL2; HSPH1; AHSA2P; AHSA1; HYOU1; BAG4; DNAJA1; DNAJB1; DNAJB4; DNAJB6; DNAJA2	1	0.416
Brain_Hippocampus	GOMF_ATP_DEPENDENT_MICROTUBULE_MOTOR_ACTIVITY	0.0247119005050657	0.154693102268005	0.352487857583619	-0.657014602112732	-1.6593409513985	10	KIF1A; KIF19; DNAH17	1	0.154693102268005
Brain_Hippocampus	GOMF_BASAL_TRANSCRIPTION_MACHINERY_BINDING	0.11219512195122	0.348473590696172	0.208955027549354	0.391324564504978	1.31003728525611	21	CCAR2; SMYD2; RUVBL2; TAF7; NOP58; ERCC1; ERCC4	1	0.348473590696172
Brain_Hippocampus	GOMF_BETA_CATENIN_BINDING	0.495192307692308	0.747195588599031	0.0683110858318647	-0.271082102366335	-0.959731025502674	35	NUMB; CXADR; PTPRJ; PSEN1; SALL1; LEF1; FOXO4; ASH2L; TAX1BP3	1	0.747195588599031
Brain_Hippocampus	GOMF_BETA_TUBULIN_BINDING	0.686170212765958	0.873439224392372	0.0574877409561325	-0.314435149400065	-0.849721311859416	12	RACGAP1; RGS2	1	0.873439224392372
Brain_Hippocampus	GOMF_BHLH_TRANSCRIPTION_FACTOR_BINDING	0.82404181184669	0.937289271841789	0.0482149710025565	-0.259751693811269	-0.740232435862126	15	NCAPG2; CREBBP; IKZF4; FHL2	1	0.937289271841789
Brain_Hippocampus	GOMF_CADHERIN_BINDING	0.9	0.9763299922899	0.0317090865085553	-0.176253163496294	-0.805648917329813	163	NUMB; MYO1B; TMOD3; ANLN; S100P; PPFIBP1; PAK2; SNX2; FMNL2; PLIN3; PTPRJ; SNX1; FASN; PSEN1; EXOC3; STK38; SWAP70; PDXDC1; EIF4G2; ITGA6; DHX29; STK24; NOTCH3; GAPVD1; YWHAE; SND1; VASP; RSL1D1; CD46; BZW1; S100A11; PTPRO; MYH9; CDH19; FXYD5; PICALM; IST1; WASF2; EIF4H; RACK1; TJP1; RPS2; USO1; TLN1; HNRNPK; VASN; CAST; ZC3H15; SPTBN2; YKT6; LRRC59; FSCN1; EIF5; BAG3; CDH11; MRE11; EIF2A; EEF2; AFDN; STAT1; IDH1; CNN2	1	0.9763299922899
Brain_Hippocampus	GOMF_CALCIUM_CHANNEL_REGULATOR_ACTIVITY	0.876689189189189	0.964852036963791	0.0439759278026345	-0.229382814547478	-0.714468869946506	20	SGK1; CABP4; NRXN2; YWHAE; PACSIN3	1	0.964852036963791
Brain_Hippocampus	GOMF_CALCIUM_DEPENDENT_PHOSPHOLIPID_BINDING	0.399014778325123	0.673158025303895	0.103958471559957	0.328784161737888	1.0487508204173	19	RPH3A; SYT4; ESYT1; ANXA6; SYT13; SYT12	1	0.673158025303895
Brain_Hippocampus	GOMF_CALCIUM_DEPENDENT_PROTEIN_BINDING	0.0926829268292683	0.316471400400058	0.186432558434075	-0.386467513447093	-1.34581007585327	32	MYO1D; VLDLR; S100A4; S100P; ANXA3; S100A9; S100A8; S100A11; CD177; S100PBP	1	0.316471400400058
Brain_Hippocampus	GOMF_CALCIUM_DEPENDENT_PROTEIN_KINASE_ACTIVITY	0.921428571428571	0.981932382133995	0.0442407423477375	-0.252391244490487	-0.637433515801277	10	CCL3; PRKCZ; CAMK4	1	0.981932382133995
Brain_Hippocampus	GOMF_CALCIUM_ION_BINDING	0.0474967907573813	0.226024750605306	0.234392647294686	-0.266789621123769	-1.27006865493878	221	RASGRP3; ALOX15B; PRRG4; LPCAT2; VLDLR; C1R; USP32; S100A4; RASGRP4; PLCH2; S100P; TUBB4A; SELL; ENPP2; F12; CRP; PCDHB4; C1S; CLEC4E; NID1; CALU; VWA2; LDLR; CABP4; PKDREJ; STAB1; TBC1D9B; CD69; PLA2G2A; MICU1; UNC13B; SWAP70; SCIN; ACTN2; EEF2K; CALN1; THBS2; ANXA3; LCP1; ACER3; SELENON; S100A9; PKD2; MICU2; RHOT1; NOTCH3; PCDHA6; EPDR1; ITSN1; FBN1; RAPGEF2; MAN1C1; S100A8; SNCA; PCDHB2; ADGRE2; S100A11; EDEM2; CDH19; SLC8A1; UNC13A; PRNP	1	0.226024750605306
Brain_Hippocampus	GOMF_CALCIUM_ION_TRANSMEMBRANE_TRANSPORTER_ACTIVITY	0.996830427892234	1	0.035090109926935	-0.14594196197047	-0.538312742250377	45	TMEM165; PKDREJ; PSEN1; ATP2C1	1	1
Brain_Hippocampus	GOMF_CALMODULIN_BINDING	0.859799713876967	0.955027624309392	0.0372254009247509	-0.189204009581949	-0.790315432932235	86	MYO1D; MYO1B; STRN; RGS2; MYO1G; RGS1; UNC13B; EEF2K; CASK; MYO6; KCNQ5; AKAP5; ADCY3; ITPKA; MYH9; CAMK4; SLC8A1; UNC13A; TJP1; CAMK1D; CEP97; RYR2; PLCB1; CAMKV; PPP3CC; ADD2; RASGRF2; KCNQ2; GEM; CNN2; SLC8A3; MARCKSL1; MYO10; PPP3CB; RGS16	1	0.955027624309392
Brain_Hippocampus	GOMF_CALMODULIN_DEPENDENT_PROTEIN_KINASE_ACTIVITY	0.671428571428571	0.862739726027397	0.0588438169595807	-0.322830107960677	-0.850132670544641	11	EEF2K; ITPKA; CAMK4; CAMK1D; CAMKV	1	0.862739726027397
Brain_Hippocampus	GOMF_CAMP_RESPONSE_ELEMENT_BINDING	0.455357142857143	0.715851955307263	0.0780892306943345	-0.384648151515497	-1.0129227485429	11	CREB5; ATF6; ATF7; JUN; CREB3L1; ATF6B; TCF12	1	0.715851955307263
Brain_Hippocampus	GOMF_CARBOHYDRATE_BINDING	0.000558749138305769	0.0125451069829184	0.477270815362862	-0.414323706883974	-1.74498119975753	92	PYGL; SIGLEC16; SIGLEC11; SIGLEC7; CLEC9A; GALNT6; MAN2A1; SIGLEC8; CD33; CHI3L1; P4HA2; SELL; ENPP2; GALNT15; CLEC4E; HK2; SLC2A5; FUOM; CLEC2D; OLR1; CD69; EGLN1; CLEC5A; CD34; CLEC1A; FCN3; NOMO1; PLOD1; SIGLEC10; SIGLEC9; CLEC14A; GALNT2; HK3; GALNT8; GALNT18; CHID1	1	0.0125451069829184
Brain_Hippocampus	GOMF_CARBOHYDRATE_DERIVATIVE_TRANSMEMBRANE_TRANSPORTER_ACTIVITY	0.466216216216216	0.724110226075023	0.0739901439101342	-0.313818751456625	-0.989697445593266	21	SLC17A9; SLC35B2; ABCD1; SLC15A3	1	0.724110226075023
Brain_Hippocampus	GOMF_CARBOHYDRATE_KINASE_ACTIVITY	0.936651583710407	0.986182672696839	0.0543434390269162	0.224913253744637	0.595211662832708	10	PFKP; HKDC1; HK1; GNE; PFKM	1	0.986182672696839
Brain_Hippocampus	GOMF_CARBOHYDRATE_TRANSMEMBRANE_TRANSPORTER_ACTIVITY	0.683371298405467	0.870547801099588	0.0697792517076235	0.285764431827617	0.839301298079671	14	SLC2A11; SLC2A10	1	0.870547801099588
Brain_Hippocampus	GOMF_CARBON_CARBON_LYASE_ACTIVITY	0.760135135135135	0.904231174515685	0.0504983044100709	-0.250877098227061	-0.79119689986878	21	PCK1; DDT; PDXDC1	1	0.904231174515685
Brain_Hippocampus	GOMF_CARBON_OXYGEN_LYASE_ACTIVITY	0.211886304909561	0.493635541225456	0.153158808683073	0.326423272763806	1.18970018469171	28	CA12; ECHDC2; PCBD1; ACO2; ENO2; XRCC6	1	0.493635541225456
Brain_Hippocampus	GOMF_CARBOXYLIC_ACID_BINDING	0.0324891673059164	0.185319966484153	0.321775918075361	-0.368893362533693	-1.4602299571222	62	PYGL; PCK1; SIGLEC16; SIGLEC11; SIGLEC7; SIGLEC8; CD33; FABP3; P4HA2; NAGS; EGLN1; ALOX5AP; S100A9; OXER1; EPDR1; PLOD1; SIGLEC10; S100A8; SESN1; SIGLEC9	1	0.185319966484153
Brain_Hippocampus	GOMF_CARBOXYLIC_ESTER_HYDROLASE_ACTIVITY	0.219551282051282	0.504413764961915	0.114750719227023	-0.331633064672454	-1.17410385440561	35	ABHD6; LIPE; VARS1; ENPP2; PLA2G2A; CA2; ABHD15	1	0.504413764961915
Brain_Hippocampus	GOMF_CARBOXY_LYASE_ACTIVITY	0.571678321678322	0.800994040601431	0.0655321029282414	-0.319232723202524	-0.921946517466356	16	PCK1; DDT; PDXDC1	1	0.800994040601431
Brain_Hippocampus	GOMF_CARD_DOMAIN_BINDING	0.0910714285714286	0.3140625	0.197822021315103	-0.55659456334646	-1.40572241365204	10	CARD9; CARD16; CASP1; CARD8; BCL10; CARD19; MAVS	1	0.3140625
Brain_Hippocampus	GOMF_CARGO_RECEPTOR_ACTIVITY	0.0195854400873094	0.13377045729536	0.352487857583619	-0.522366732477547	-1.6474000307384	21	VLDLR; ITGAM; ENPP2; ITGB2; LDLR; STAB1; OLR1; SCARB2; CD163; CFI; TFR2	1	0.13377045729536
Brain_Hippocampus	GOMF_CATALYTIC_ACTIVITY_ACTING_ON_A_RRNA	0.971428571428571	0.997023809523809	0.0418238690062304	-0.223455032706138	-0.56435288557219	10	DIMT1; BMT2; ZCCHC4	1	0.997023809523809
Brain_Hippocampus	GOMF_CATALYTIC_ACTIVITY_ACTING_ON_A_TRNA	0.605421686746988	0.820004374931642	0.0911073131586733	0.215225423620036	0.938078909650981	61	TARBP1; THUMPD3; QTRT1; METTL2A; TRMT12; AARSD1; LRRC47; EARS2; TARS2; IARS1; METTL1; PTRH2; SARS1; NSUN2; POP7; GARS1	1	0.820004374931642
Brain_Hippocampus	GOMF_CATALYTIC_ACTIVITY_ACTING_ON_DNA	0.471532846715328	0.728546941399136	0.066132620475844	-0.244296720210353	-1.00259114195904	77	CHRAC1; METTL4; CHD1L; ZGRF1; DNA2; POLH; MCM8; EXD2; NME1; RFC5; POLG; SMUG1; MUS81; APEX1; POLI; XRCC5; SETMAR; POLL; MCM3; FTO; POLD4	1	0.728546941399136
Brain_Hippocampus	GOMF_CATALYTIC_ACTIVITY_ACTING_ON_RNA	0.991416309012876	0.999269228540831	0.0833634065110386	0.143176647881418	0.747978256173123	190	ENDOV; EXOSC2; POLR2C; POLR2H; TARBP1; DDX28; METTL14; DDX24; THUMPD3; CMTR2; BUD23; DDX25; NYNRIN; POLR3K; QTRT1; EXOG; METTL2A; TRMT12; AARSD1; LRRC47; EARS2; POLR3A; TARS2; IARS1; DDX20; METTL1; NSUN5; FEN1; DROSHA; RNMT; PTRH2; POLR2D; RCL1; MOV10; SARS1; DDX51; ANGEL1; NOCT; NSUN2; POLR2A; POLR1A	1	0.999269228540831
Brain_Hippocampus	GOMF_CATION_CATION_ANTIPORTER_ACTIVITY	0.943438914027149	0.990185336581008	0.0540088272801684	0.219459087783635	0.580777728251425	10	SLC3A2; SLC9A1; SLC22A4; SLC9A7; SLC9B2; SLC9A8; SLC8B1; SLC8A3; SLC11A1; SLC8A1	1	0.990185336581008
Brain_Hippocampus	GOMF_CATION_CHANNEL_ACTIVITY	0.628939828080229	0.834303901422579	0.0516355964484201	-0.218266472050805	-0.919259226392076	92	ABCC9; KCNMB4; KCNJ8; NALCN; CALHM5; KCNE4; TMEM63A; PKDREJ; PSEN1; CALHM2; CHRNA4; KCNE3	1	0.834303901422579
Brain_Hippocampus	GOMF_CATION_TRANSMEMBRANE_TRANSPORTER_ACTIVITY	0.107932379713914	0.34049519788672	0.152144922367565	-0.252207108488409	-1.18251996174321	198	SLC36A1; ABCC9; TCIRG1; SLC12A2; SLC6A9; KCNMB4; KCNJ8; SLC6A6; NALCN; SLC4A8; SLC5A11; TMEM165; SLC6A12; CALHM5; SLC25A37; KCNE4; TMEM63A; CLCN3; SLC1A5; PKDREJ; PSEN1; ATP2C1; CALHM2; SLC7A5; CHRNA4; KCNE3; SLC38A2; SLC31A2; SLC25A19; ATP6V0E2; ATP13A2; SLC11A2; ABCG2	1	0.34049519788672
Brain_Hippocampus	GOMF_CCR_CHEMOKINE_RECEPTOR_BINDING	0.960714285714286	0.994402893575282	0.042331839351853	-0.231444232848387	-0.584530225500898	10	CCL3; CCL4	1	0.994402893575282
Brain_Hippocampus	GOMF_CELL_ADHESION_MEDIATOR_ACTIVITY	0.0186085168968674	0.128764835773242	0.352487857583619	-0.504239210829939	-1.6354720501965	23	DSCAML1; TMOD3; NEXN; CXADR; GLDN	1	0.128764835773242
Brain_Hippocampus	GOMF_CELL_ADHESION_MOLECULE_BINDING	0.285714285714286	0.570752484619025	0.0845557442441281	-0.223925052499288	-1.07514273556195	236	FERMT3; DSCAML1; NUMB; MYO1B; TMOD3; NEXN; ITGAM; ANLN; PTPN2; CXADR; S100P; GLDN; PPFIBP1; PAK2; SNX2; SYK; ITGB2; FMNL2; PLIN3; PTPRJ; SNX1; ADAM10; FASN; PSEN1; EXOC3; STK38; CD9; CLDN7; NLGN3; SWAP70; PDXDC1; ACTN2; EIF4G2; ITGA6; SPP1; NRXN2; SEMA7A; LILRB2; LCP1; DHX29; STK24; THY1; NOTCH3; GAPVD1; GPNMB; YWHAE; FBN1; SND1; VASP; ITGB3; RSL1D1; ITGA1; CD46; BZW1; S100A11; PTPRO; CD177; MYH9; LYN; CDH19; FXYD5; PICALM; IST1	1	0.570752484619025
Brain_Hippocampus	GOMF_CELL_CELL_ADHESION_MEDIATOR_ACTIVITY	0.00697843682929757	0.0706378461785732	0.407017918923954	-0.558461369747755	-1.76123252207338	21	DSCAML1; TMOD3; NEXN; CXADR; GLDN	1	0.0706378461785732
Brain_Hippocampus	GOMF_CERAMIDE_BINDING	0.126785714285714	0.375289270687237	0.165656695205483	-0.528568647480395	-1.3349408058347	10	PLEKHA8; GLTP; CLIP3; EPDR1	1	0.375289270687237
Brain_Hippocampus	GOMF_CHANNEL_INHIBITOR_ACTIVITY	0.530357142857143	0.770350137646249	0.0702812841717392	-0.379583374559958	-0.958667030918287	10	STX7; VAMP8; NEDD4L; PACSIN3; RACK1; ITPR1	1	0.770350137646249
Brain_Hippocampus	GOMF_CHANNEL_REGULATOR_ACTIVITY	0.115740740740741	0.356079931972789	0.160801401070022	-0.341077984651191	-1.28888197404232	49	ABCC9; SGK1; KCNMB4; KCNE4; CABP4; STX7; VAMP8; KCNE3; NRXN2; NEDD4L; YWHAE; PACSIN3; PRKCZ; FXYD5; RACK1; ITPR1; SLC5A3; CACNG7; KCNIP3; PIAS3; GEM	1	0.356079931972789
Brain_Hippocampus	GOMF_CHAPERONE_BINDING	0.561452513966481	0.793667468671304	0.0911073131586733	0.223399302675002	0.928999492383969	48	HSPE1; CDC37; GRPEL2; DNAJA4; AHSA2P; HSPA8; STIP1; AHSA1; DNAJB7; HYOU1; BAG4; DNAJA1; HSPA5; DNAJB1; PTGES3L; DNAJB4; VWF; GNB5; PTGES3; DNAJB6; AMFR; BAK1; DNAJA2	1	0.793667468671304
Brain_Hippocampus	GOMF_CHEMOKINE_ACTIVITY	0.917832167832168	0.981932382133995	0.0434506826723125	-0.224784117023968	-0.649178228951557	16	CCL3; C5; CXCL2; CCL4; CXCL5	1	0.981932382133995
Brain_Hippocampus	GOMF_CHEMOKINE_BINDING	0.0269239652194809	0.162571784255722	0.352487857583619	-0.606432558338979	-1.63880746159975	12	CXCR1; CXCR2; CXCR4; ZFP36; ITGB3; ACKR1; CCR1; CCR7; PDPN	1	0.162571784255722
Brain_Hippocampus	GOMF_CHEMOKINE_RECEPTOR_BINDING	0.958536585365854	0.993349461012947	0.0567672387487446	0.179282213882348	0.600183086043269	21	CXCL10; CCL8; CXCL11; CCL2; CXCL8; NES; CXCL9	1	0.993349461012947
Brain_Hippocampus	GOMF_CHEMOREPELLENT_ACTIVITY	0.310714285714286	0.595430792358126	0.0995791200495904	-0.425994867205448	-1.12180414764719	11	SEMA4D; SEMA3C; SEMA7A	1	0.595430792358126
Brain_Hippocampus	GOMF_CHLORIDE_TRANSMEMBRANE_TRANSPORTER_ACTIVITY	0.375806451612903	0.657234749508983	0.0828962134571565	-0.30868167531606	-1.05603668735453	29	CLCA4; SLC12A2; SLC4A8; CLCN3; GABRE; CLIC4; CLIC6; SLC12A6	1	0.657234749508983
Brain_Hippocampus	GOMF_CHOLESTEROL_BINDING	0.0707317073170732	0.274025526980877	0.266350657088526	0.423735401538824	1.41853904776215	21	ERLIN2; ABCA1; STAR; PROM1; ANXA6; SYP; OSBPL7; VDAC1; OSBPL6; GRAMD1C; SOAT1; APOD; OSBPL5	1	0.274025526980877
Brain_Hippocampus	GOMF_CHROMATIN_BINDING	0.504458598726115	0.753427102670284	0.0564118388217596	-0.206289862891519	-0.987364130640919	228	NKX6.1; APBB1; CTCF; BCL6; POLR3G; NOC3L; FOSL2; UHRF1; SMC2; PAF1; SFMBT2; FLI1; ZC3H12A; PRDM15; NCOA1; MSL1; CBX2; USP3; MCM8; MEF2A; GATAD2B; MTA3; GTF2H1; SAMD1; SMARCD2; MBTD1; SPHK2; FOXC2; PHF19; TAL1; CREBBP; LEF1; SMC1A; KMT5B; POLG; ZNF445; JMJD1C; PHC2; RBL2; SMAD6; TAF2; APEX1; SMARCA4; ASXL2; FOXO4; FOS; CBX5; RNF2; MLLT6	1	0.753427102670284
Brain_Hippocampus	GOMF_CHROMATIN_DNA_BINDING	0.667553191489362	0.859559380197539	0.0789209638180035	0.220036548143757	0.897889326417924	43	HMGN2; HMGN3; RUVBL2; H1.9P; PPARGC1A; HMGN1; HSF1; MTA2	1	0.859559380197539
Brain_Hippocampus	GOMF_CIS_REGULATORY_REGION_SEQUENCE_SPECIFIC_DNA_BINDING	0.549528301886793	0.782841364247098	0.0488970772260102	-0.192645565344756	-0.971722155610819	419	NKX6.1; ZBTB16; KLF8; CTCF; KLF15; PLAGL1; ZNF37A; BCL6; MLX; E2F5; ZNF883; TEAD2; FOXD1; ZNF189; ZBTB24; ST18; ELF1; FOSL2; UHRF1; NFE2; TIPARP; KLF13; APP; ATF3; FLI1; ZNF845; ELF4; HBP1; KLF3; SREBF2; PRDM15; JUNB; KLF9; IKZF2; FOXD4; MXD1; ZNF41; MXI1; SPI1; CREB5; USP3; MEF2A; MAX; SALL1; FOXQ1; STAT6; ATF4; ZNF500; FOXD2; ZNF605; ZNF836; ZNF415; HIF3A; HOXD1; ZNF780A; TBX3; ATF6; FOXC2; ZFP92; MAF1; ZNF275; TAL1; NFIL3; SP8; ATF7; ZNF395; ZNF250; NFIX; LEF1; ZBTB7B; ZNF17; ZNF691; ZNF181; ZNF649; ZNF616; ZNF525; ZNF445; ZBTB40; ZNF468; IKZF4; NLRC5; MEF2D; MIXL1; ZNF606; SNAI1; ARNTL; ZNF821; FOXO4; FOS; CEBPD	1	0.782841364247098
Brain_Hippocampus	GOMF_CIS_TRANS_ISOMERASE_ACTIVITY	0.915094339622642	0.981654607768469	0.0573667426768556	0.210374180397568	0.66530393565651	18	FKBP4; PPIB; PPIL3	1	0.981654607768469
Brain_Hippocampus	GOMF_CLATHRIN_BINDING	0.531088082901554	0.770429493810866	0.0899860794997137	0.271162538228605	0.962711624422362	26	STON2; SYT4; EPN2; NSG1; SYT13; SYT12; EPN3; AP2M1; SNAP91; NSG2; HIP1R; GPR107; SYT1; CLTC	1	0.770429493810866
Brain_Hippocampus	GOMF_COLLAGEN_BINDING	0.451013513513514	0.713541244580413	0.0756946307932749	-0.320502865989124	-1.01077729199556	21	CTSS; NID1; PCOLCE; DCN; CTSK; CD44; ITGA1	1	0.713541244580413
Brain_Hippocampus	GOMF_COMPLEMENT_BINDING	0.0346334446468536	0.193370065944933	0.321775918075361	-0.5989414454176	-1.57723730822143	11	ITGAM; C4A; CRP; ITGB2; VSIG4	1	0.193370065944933
Brain_Hippocampus	GOMF_COPPER_ION_BINDING	0.384083044982699	0.662023809523809	0.0855356947987884	-0.346963685547857	-1.04154656269753	18	CUTC; ATP13A2; CP; HAMP; PRND; SNCA; PRNP	1	0.662023809523809
Brain_Hippocampus	GOMF_CORECEPTOR_ACTIVITY	0.454751131221719	0.715851955307263	0.0911073131586733	0.362728828490168	0.989096914337746	11	RAMP2; CSPG4; NGFR; NECTIN2	1	0.715851955307263
Brain_Hippocampus	GOMF_CORE_PROMOTER_SEQUENCE_SPECIFIC_DNA_BINDING	0.936585365853659	0.986182672696839	0.0578529757032509	0.192978430472694	0.630486569582647	20	RUVBL2; TAF1C; TAF1; POU2F1; RRN3; NPM1; H3.3B; GTF2A1; UBTF; MACROH2A1; BAZ2A; RELA; TBP; ZBTB17; MYC; SNAPC3; STAT1; H2AZ1; FOS; SMARCA4	1	0.986182672696839
Brain_Hippocampus	GOMF_CULLIN_FAMILY_PROTEIN_BINDING	0.395927601809955	0.669555451618517	0.0992333343771191	0.38245032042029	1.04287391049053	11	KLHL21; DDB1; KLHL36; SKP1; KCTD2; KLHL9; DCUN1D2; KCTD5	1	0.669555451618517
Brain_Hippocampus	GOMF_CXCR_CHEMOKINE_RECEPTOR_BINDING	0.778280542986425	0.91085088691796	0.0630790410571939	0.278113506138861	0.736001101264993	10	CXCL10; CXCL11; CXCL8; CXCL9	1	0.91085088691796
Brain_Hippocampus	GOMF_CYCLIC_NUCLEOTIDE_BINDING	0.901785714285714	0.976805129340799	0.0452247443372884	-0.249202778412257	-0.656244316420951	11	PDE4B; RAPGEF2; PRKAR2B; STING1	1	0.976805129340799
Brain_Hippocampus	GOMF_CYCLIN_BINDING	0.792682926829268	0.917946401686239	0.0499913914024592	-0.266410408164715	-0.759208236455531	15	CDKN1B; GPS2; RBM4; CDK12; RACK1; USP2; CDK2; CDK14	1	0.917946401686239
Brain_Hippocampus	GOMF_CYCLIN_DEPENDENT_PROTEIN_KINASE_ACTIVITY	0.872340425531915	0.962722421244031	0.0464154956843849	-0.256557411205049	-0.69331402813061	12	CDK18; CDK12; CDK2; CDK14; CDK5; CDKL2	1	0.962722421244031
Brain_Hippocampus	GOMF_CYCLIN_DEPENDENT_PROTEIN_SERINE_THREONINE_KINASE_REGULATOR_ACTIVITY	0.822950819672131	0.936805666083081	0.0454967810085007	-0.227653716405977	-0.763145331956355	27	CDKN1C; CCNG1; CDKN2B; CDKN1B	1	0.936805666083081
Brain_Hippocampus	GOMF_CYSTEINE_TYPE_ENDOPEPTIDASE_ACTIVITY	0.0416666666666667	0.213959854014599	0.282013350011725	-0.416418852447051	-1.47427693975007	35	CTSC; CTSS; PYCARD; CAPN7; USP25; USP9X; CASP6; USP18; CASP1; USP35; USP15; LGMN; CTSK; SENP7	1	0.213959854014599
Brain_Hippocampus	GOMF_CYSTEINE_TYPE_ENDOPEPTIDASE_INHIBITOR_ACTIVITY	0.150709219858156	0.41068019175034	0.150169802128406	-0.482585432846713	-1.30412623354973	12	CST7; BIRC3; CARD16; RPS6KA1; SNCA; UBE2Z; BIRC6; SERPINB9; CAST	1	0.41068019175034
Brain_Hippocampus	GOMF_CYSTEINE_TYPE_ENDOPEPTIDASE_REGULATOR_ACTIVITY_INVOLVED_IN_APOPTOTIC_PROCESS	0.0252273666811184	0.1568257949352	0.352487857583619	-0.511927549498643	-1.57709186101421	19	PYCARD; APAF1; BIRC3; CASP1; CARD8; BCL2L13; RPS6KA1; SNCA; CASP8AP2; RACK1; SERPINB9; NKX3.1	1	0.1568257949352
Brain_Hippocampus	GOMF_CYSTEINE_TYPE_PEPTIDASE_ACTIVITY	0.00490253420320784	0.0546005194505021	0.407017918923954	-0.412366047783196	-1.603020548417	57	CTSC; CTSS; USP32; PYCARD; CAPN7; USP25; USP31; USP9X; USP3; CASP6; USP18; CASP1; USP35; USP15; SENP3; OTUB2; LGMN; TNFAIP3; USPL1; CTSK; SENP7	1	0.0546005194505021
Brain_Hippocampus	GOMF_CYTOKINE_ACTIVITY	0.36	0.641454342652524	0.0806388495950661	-0.265411812639061	-1.0556342150932	64	IL10; CCL3; CNTF; EDN1; EBI3; OSM; SPP1; C5; LIF; TNFSF13B; CXCL2; SECTM1; FLT3LG; TNF; TGFB2; TIMP1; IFNA2; CCL4; GRN; BMP2; GREM1; IFNA13; CXCL5	1	0.641454342652524
Brain_Hippocampus	GOMF_CYTOKINE_BINDING	0.000215396810193135	0.00621591617163296	0.518848077743792	-0.494302759749167	-1.88948870984218	52	IL13RA1; KIT; IFNGR1; CXCR1; CXCR2; CSF1R; NRROS; OSMR; SOSTDC1; IL18R1; EBI3; CXCR4; IL1RL1; ZFP36; TGFBR2; CD109; HYAL2; ITGB3; KLHL20; GREM1; ACKR1; LIFR; IL27RA; VASN; CCR1; IL2RG; CCR7; TRIM16	0.909189935825224	0.00621591617163296
Brain_Hippocampus	GOMF_CYTOKINE_RECEPTOR_ACTIVITY	0.00565305093702431	0.0607163562472764	0.407017918923954	-0.492461272517748	-1.71298390334023	33	IL13RA1; IFNGR1; CMKLR1; CXCR1; CXCR2; OSMR; EPOR; IL18R1; EBI3; CSF2RB; CXCR4; IL1RL1	1	0.0607163562472764
Brain_Hippocampus	GOMF_CYTOKINE_RECEPTOR_BINDING	0.156028368794326	0.416600868535334	0.130105630751129	-0.278358760640555	-1.18286679454775	95	TLR5; IL13RA1; IL10; PYCARD; SYK; OSMR; CCL3; TGFBRAP1; CNTF; DDT; OSM; C5; LIF; USP15; TNFSF13B; CXCL2; TMBIM1; MYD88; TGFBR2; LRG1; TNF; TGFB2; SMAD6; ITGB3; IFNA2; CCL4; JAK2; GREM1; LIFR; IFNA13; CXCL5; CASP8AP2	1	0.416600868535334
Brain_Hippocampus	GOMF_CYTOSKELETAL_PROTEIN_BINDING	0.00010393400716652	0.00349692304384326	0.538434096309916	-0.314236424592364	-1.56518870994018	360	EML2; MYO1D; KIF1A; WAS; MYO1B; TMOD3; AGTPBP1; CCSER2; VASH1; NEXN; PYCARD; CFL1; ANLN; S100A4; ERMN; RACGAP1; TTLL11; NDE1; HCLS1; KIF19; FEZ1; MYO9A; MAPRE2; GMFG; COBL; FABP3; RGS2; MYO1G; CCDC61; CORO1C; SSH2; FMNL2; LMOD1; MAP1B; LDB3; HAUS4; PFN4; CCDC88B; ARPC5; SUN2; TUBGCP2; TMSB4X; FMNL3; ANKRD23; PDE4B; DPYSL5; SCIN; ACTN2; PPP2R2A; NME1; CXCR4; TTLL13P; REEP4; TPM2; LCP1; RTCB; CLIP3; JMY; RABGAP1; SBDS; S100A9; ACTR3; LGMN; PKD2; HSPA2; CRK; MYO6; KIF3C; WDR1; MAP1LC3B; CRYAB; EPB41L1; SMTN; SVBP; S100A8; CEP44; MICAL1; VASP; PACSIN3; KIFBP; SNCA; KLHL17; ARFGEF2; GABARAP; DAAM1; PHACTR4; CAPZA2; PHF6; MYH9; LYN; CEP295; SLC8A1; FXYD5; KLHL20; VPS41; PICALM; PRNP; PHACTR1; BAG2; CLIP1; CLIP2; PTPN4; MAST2; STXBP5L; TTBK2; WASF2; GNB1; DIAPH1	0.438705444249879	0.00349692304384326
Brain_Hippocampus	GOMF_DAMAGED_DNA_BINDING	0.635658914728682	0.838825508628189	0.0799858801499946	0.248126772429872	0.904336460103979	28	FANCG; CRY2; HMGB2; XRCC6; DDB1; FEN1; ERCC1	1	0.838825508628189
Brain_Hippocampus	GOMF_DEACETYLASE_ACTIVITY	0.190045248868778	0.464244745411486	0.151148761385484	0.463670821225375	1.26434775104978	11	SIRT3; MTA2; SIRT5; HDAC7; HDAC10; HDAC11	1	0.464244745411486
Brain_Hippocampus	GOMF_DEAMINASE_ACTIVITY	0.0512786968922674	0.233399860034732	0.321775918075361	-0.62154307638101	-1.5697548827389	10	ADARB2; APOBEC3G; CDA; ADA	1	0.233399860034732
Brain_Hippocampus	GOMF_DELAYED_RECTIFIER_POTASSIUM_CHANNEL_ACTIVITY	0.808928571428572	0.928606880609192	0.0501934252649434	-0.277808063735052	-0.731572753897797	11	KCNE4; KCNE3; KCNQ5	1	0.928606880609192
Brain_Hippocampus	GOMF_DEMETHYLASE_ACTIVITY	0.271758436944938	0.559701852372725	0.107554375265169	-0.411249780509574	-1.14609227787336	14	CYP51A1; JMJD1C; KDM4B; FTO; KDM3A	1	0.559701852372725
Brain_Hippocampus	GOMF_DEOXYRIBONUCLEASE_ACTIVITY	0.723228995057661	0.888460299225374	0.0516355964484201	-0.254751939948028	-0.826273856871583	23	ZGRF1; DNA2; EXD2; NME1; MUS81; APEX1; SETMAR	1	0.888460299225374
Brain_Hippocampus	GOMF_DIOXYGENASE_ACTIVITY	0.274636510500808	0.563011515698839	0.100990587455923	-0.330792872451281	-1.13455745566329	30	ALOX15B; P4HA2; ALOX5; JMJD7; EGLN1; JMJD1C; PLOD1; KDM4B; FTO	1	0.563011515698839
Brain_Hippocampus	GOMF_DISORDERED_DOMAIN_SPECIFIC_BINDING	0.753108348134991	0.902978337475682	0.0532386494755899	-0.288379407769792	-0.803670732500139	14	TEAD2; HSPA2; NCOA3; BCL2L2; GJA5	1	0.902978337475682
Brain_Hippocampus	GOMF_DISULFIDE_OXIDOREDUCTASE_ACTIVITY	0.908878504672897	0.979373594355465	0.0572461135202885	0.21125890548707	0.638720843859757	15	CCS; PGK1; GSTO1; TXNRD1	1	0.979373594355465
Brain_Hippocampus	GOMF_DNA_BINDING_BENDING	0.560714285714286	0.792889447236181	0.0675188953767744	-0.370049029391151	-0.934587308287322	10	FOXD1; FOXD4; LEF1; CEBPG; SAP30L	1	0.792889447236181
Brain_Hippocampus	GOMF_DNA_BINDING_TRANSCRIPTION_ACTIVATOR_ACTIVITY	0.131897711978466	0.382037671232877	0.13880510939114	-0.258069114511003	-1.17237021420301	155	ZBTB16; KLF15; PLAGL1; E2F5; FOXD1; ELF1; FOSL2; KLF13; ATF3; FLI1; ZNF845; ELF4; PRDM15; JUNB; CSRNP1; CREBRF; SPI1; MEF2A; ETV5; STAT6; SMARCD2; ATF4; FOXD2; ZNF836; ATF6; FOXC2; CDC5L; RLF; ZNF395; LEF1; ZBTB7B; ZNF445; MEF2D; MIXL1; ZNF606; FOXO4; FOS; CEBPD; CEBPG; ZNF267; KLF6; ZNF76; JUN	1	0.382037671232877
Brain_Hippocampus	GOMF_DNA_BINDING_TRANSCRIPTION_FACTOR_ACTIVITY	0.481351981351981	0.736263407809765	0.0544555953940371	-0.195000838632352	-0.992393104168939	472	NKX6.1; ZBTB16; KLF8; CTCF; KLF15; PLAGL1; ZNF37A; BCL6; MLX; E2F5; ZNF883; TEAD2; FOXD1; ZNF189; ZHX1; SP100; ZBTB24; ST18; ELF1; FOSL2; ZBED3; NFE2; KLF13; ATF3; FLI1; ZNF845; ELF4; HBP1; KLF3; SREBF2; PRDM15; JUNB; CSRNP1; KLF9; IKZF2; FOXD4; MXD1; ETV3; ZNF41; MXI1; CREBRF; SPI1; CREB5; MEF2A; MAX; ETV5; SALL1; FOXQ1; STAT6; ZBTB46; SMARCD2; ATF4; ZNF500; FOXD2; ZNF605; ZNF836; ZNF415; HIF3A; HOXD1; ZNF780A; TBX3; ATF6; FOXC2; ZFP92; CDC5L; RLF; ZNF343; ZFP3; ZNF275; TAL1; NFIL3; SP8; ATF7; ZNF395; ZNF250; NFIX; CREBL2; GTF2IRD2B; LEF1; ZBTB7B; ZNF17; ZNF691; ZNF181; ZNF649; ZNF616; ZNF525; ZNF445; ZBTB40; ZNF468; ZNF558; IKZF4; ZNF510; MEF2D; SP110; MIXL1; PURG; ZNF606; ZNF391; SNAI1; ARNTL; ZNF821; FOXO4; FOS; CEBPD	1	0.736263407809765
Brain_Hippocampus	GOMF_DNA_BINDING_TRANSCRIPTION_FACTOR_BINDING	0.570478723404255	0.800795042064969	0.0526973085708419	-0.20914897129898	-0.96222344621551	174	STRN; PTPN2; HCLS1; TACC1; PARP9; NCAPG2; AKAP8; NCOA1; SPI1; MEF2A; TGFB1I1; MTA3; GTF2H1; ATF4; DTX3L; TBX3; TAL1; CREBBP; LEF1; TOB2; JMJD1C; NCOA3; IKZF4; RBL2; PIAS1; FIZ1; BCL10; MEF2D; APEX1; MIXL1; TRIM68; SMARCA4; ARNTL; TRIP12; FOS; CBX5; NFKBIA; HEY2; BBS2; THRAP3; FHL2; SNW1; JUN; DCAF1; PROX1; DAXX; TADA3; BRMS1; NKX3.1; KDM3A; TLE2; HIF1A; ATOH8; COMMD7; KLF4; TBX6; ARNT; TCF12; DDIT3; HES1; PIAS3; STAT1; EP300	1	0.800795042064969
Brain_Hippocampus	GOMF_DNA_BINDING_TRANSCRIPTION_REPRESSOR_ACTIVITY	0.5	0.749201277955272	0.0611692626746689	-0.223554692237306	-0.985734980743746	122	NKX6.1; ZBTB16; KLF8; CTCF; PLAGL1; BCL6; MLX; ATF3; SREBF2; MXD1; ETV3; MXI1; SPI1; MAX; SALL1; FOXQ1	1	0.749201277955272
Brain_Hippocampus	GOMF_DNA_DEPENDENT_ATPASE_ACTIVITY	0.806603773584906	0.92781862745098	0.0633597010643758	0.242069888471265	0.765540948036069	18	XRCC6; SMARCAD1; CHTF8; CHD8; CDK7	1	0.92781862745098
Brain_Hippocampus	GOMF_DNA_DIRECTED_DNA_POLYMERASE_ACTIVITY	0.0201703031364259	0.136004551979	0.352487857583619	-0.622060313614618	-1.63811795310445	11	CHRAC1; POLH; POLG; POLI; POLL; POLD4	1	0.136004551979
Brain_Hippocampus	GOMF_DNA_HELICASE_ACTIVITY	0.966321243523316	0.996540915932548	0.059221919380382	0.172903116856065	0.613860017624783	26	RUVBL2; XRCC6; SMARCAD1; CHTF8; MCM4; CHD8	1	0.996540915932548
Brain_Hippocampus	GOMF_DNA_POLYMERASE_ACTIVITY	0.0479573712255773	0.226380171564075	0.276500599254472	-0.532688325321956	-1.48452353070757	14	CHRAC1; POLH; POLG; POLI; POLL; POLD4	1	0.226380171564075
Brain_Hippocampus	GOMF_DNA_REPLICATION_ORIGIN_BINDING	0.95	0.993111500676976	0.042845050912155	-0.233876247957652	-0.590672466863945	10	MCM8; KAT7; MCM3; MCM7	1	0.993111500676976
Brain_Hippocampus	GOMF_DNA_SECONDARY_STRUCTURE_BINDING	0.30316742081448	0.588909341923608	0.116234148779716	0.411408013840518	1.12183638316607	11	HMGB2; KMT2A; XRCC3; NR0B1; GEN1; RECQL4	1	0.588909341923608
Brain_Hippocampus	GOMF_DOUBLE_STRANDED_RNA_BINDING	0.484025559105431	0.738008742107819	0.0692836467392548	-0.267455317795531	-0.982626325970712	43	ADARB2; ZFR; STAU1; TLR7; DHX15; FXR1; DDX60; EIF4H; RFTN1; EIF4A1; ILF2; MSN; EIF2AK2; AGO4; ACTN1; OAS1; DHX58; DDX58	1	0.738008742107819
Brain_Hippocampus	GOMF_DRUG_BINDING	0.338333333333333	0.621996951219512	0.0905428948469474	-0.342032045978145	-1.09555730192004	22	PYGL; FKBP5; LCN2; TLR7	1	0.621996951219512
Brain_Hippocampus	GOMF_ELECTRON_TRANSFER_ACTIVITY	0.360759493670886	0.641454342652524	0.0840745577910723	-0.298935162775635	-1.06510284129778	36	QDPR; NCF1; P4HA2; NCF2; MT.ND3; CYBA; SDHA; AKR1B1	1	0.641454342652524
Brain_Hippocampus	GOMF_ENDODEOXYRIBONUCLEASE_ACTIVITY	0.84433962264151	0.948049919835565	0.0611692626746689	0.225699778864958	0.713770819555366	18	ENDOV; DNASE1L2; EXOG; FEN1; ERCC1; ERCC4	1	0.948049919835565
Brain_Hippocampus	GOMF_ENDONUCLEASE_ACTIVITY	0.700310559006211	0.880491672940991	0.0503964322442957	-0.228596890843623	-0.867016343835671	50	ZGRF1; RNASET2; ZC3H12A; DNA2; RNASEL; RNASE6; SND1; RPP38; MUS81; APEX1; ZC3H12B; SETMAR	1	0.880491672940991
Brain_Hippocampus	GOMF_ENDONUCLEASE_ACTIVITY_ACTIVE_WITH_EITHER_RIBO_OR_DEOXYRIBONUCLEIC_ACIDS_AND_PRODUCING_5_PHOSPHOMONOESTERS	0.989864864864865	0.999269228540831	0.0383995813369433	-0.161154576478421	-0.50195533771957	20	ZGRF1; DNA2; RPP38; APEX1	1	0.999269228540831
Brain_Hippocampus	GOMF_ENDOPEPTIDASE_ACTIVITY	0.175271739130435	0.448376976284585	0.118815039412263	-0.26080239053225	-1.16201058332267	133	CTSC; CTSS; C1R; PYCARD; PCSK6; F12; BACE1; CAPN7; HGFAC; C1S; C2; MMP25; USP25; NCSTN; ADAM10; JMJD7; PSEN1; TPP2; USP9X; HP; CASP6; IDE; USP18; C1RL; CASP1; USP35; USP15; LGMN; CFI; ADAMTS1; CTSK; CLPP; SENP7	1	0.448376976284585
Brain_Hippocampus	GOMF_ENDOPEPTIDASE_REGULATOR_ACTIVITY	0.301223241590214	0.587280971248173	0.0922597260527354	-0.288125395296435	-1.10009897848753	51	VSIR; CST7; C4A; ITIH2; APP; SERPINA1; BIRC3; CARD16; C5; RPS6KA1; CD109; TIMP1; SNCA; UBE2Z; PRNP; SERPINA3; BIRC6; SERPINB9; ITIH4; CAST; BST2; A2ML1; SERPINB1	1	0.587280971248173
Brain_Hippocampus	GOMF_ENDORIBONUCLEASE_ACTIVITY	0.844911147011309	0.948049919835565	0.0436251240000606	-0.223301884443894	-0.76588354513834	30	RNASET2; ZC3H12A; RNASEL; SND1; RPP38; APEX1; ZC3H12B; RNASE2; RPP14; ELAC1; DBR1; TSEN34; ERN1	1	0.948049919835565
Brain_Hippocampus	GOMF_ENDORIBONUCLEASE_ACTIVITY_PRODUCING_5_PHOSPHOMONOESTERS	0.765375854214123	0.906155829329497	0.0642140881844605	0.258183668610419	0.758295519221278	14	ENDOV; FEN1; DROSHA; POP7	1	0.906155829329497
Brain_Hippocampus	GOMF_ENZYME_ACTIVATOR_ACTIVITY	6.69509207571774e-06	0.00041830425628096	0.610526878385931	-0.374635973648902	-1.76841909197976	209	ARHGAP30; SRGAP2; RASGRP3; STK4; VSIR; TBC1D12; RGS10; ARHGAP9; RAP1GDS1; CTSC; PREX1; DOCK5; ARHGAP21; NCF1; PYCARD; IGFBP3; RACGAP1; MYO9A; MGST2; GMFG; RGS2; PAK2; NCF4; RGS1; NCF2; SOS1; NCKAP1L; APP; PIK3CA; NSMAF; GHRL; TBC1D9B; CCL3; SIPA1; APAF1; PCOLCE; ACAP1; ALOX5AP; ARHGDIB; CAB39L; DTX3L; DEPDC5; TBC1D1; CASP1; RABGAP1; CARD8; ECT2; THY1; TBC1D2B; BCL2L13; GAPVD1; ARHGEF11; RAPGEF2; BCL10; RABEP2; TOM1L1; CAB39; TBC1D10B; XRCC5; RAB3GAP2; NPRL3; PHACTR4; BMP2; JUN; GREM1; ARHGAP26; STXBP5L; CASP8AP2; ARHGAP17; DAXX; AGFG1; RACK1; RINL; TBC1D30; TBC1D4; MLST8; NKX3.1; ARHGAP35; AGAP3	0.0282599836516046	0.00041830425628096
Brain_Hippocampus	GOMF_ENZYME_BINDING	0.00171104015086529	0.0275660323542076	0.45505986738723	-0.249525689693976	-1.31307089848389	808	SIGLEC11; SRGAP2; RAC2; APBB1; RASGRP3; VSIR; WAS; DHCR24; ANGPT2; KIT; CTSC; TCIRG1; RNF152; PREX1; PEX5; STRN; SLC12A2; PYCARD; RACGAP1; PTPN2; GPIHBP1; HCLS1; FGD2; SP100; CSF1R; FEZ1; RNF144B; SRCIN1; CD33; IKBKG; MAPRE2; PAK2; LTBR; SELL; HACD4; TSPAN14; CORO1C; CHMP3; DUSP1; RNF125; MAP2K6; PARP9; SYK; ITGB2; PAF1; BACE1; LDB3; ABCD1; APP; RNF185; LAPTM5; USP25; PTPRJ; TSPAN5; PLEK; IKBKB; GOLGA5; PEX5L; CAVIN2; RIC1; NCSTN; ADAM10; AKAP8; LDLR; JAK3; NCOA1; ETV3; PSEN1; SH3YL1; DUSP5; STAM; TMSB4X; SERPINA1; ATG14; EGLN1; LAMP1; TMTC4; STAU1; STK38; UNC13B; DUSP22; MCM8; MEF2A; SCARB2; HSPA6; MTA3; CDKN2B; STAT6; RHOB; ADRA2A; PPP2R2A; NME1; SHC4; PIK3R2; ATF4; ARHGDIB; CXCR4; ATP6AP1; RNF139; SPHK2; CARD16; DTX3L; LILRB2; CDKN1B; FGR; CDC5L; MFHAS1; BLZF1; LCP1; CASP1; MAF1; ZFP36; FBXO5; RABGAP1; FLOT1; RABGGTA; PLAUR; BAG6; TAL1; MAP3K1; ATF7; AP3M1; NEDD9; PTAFR; ECT2; PKD2; TNFAIP3; FLT3LG; RFC5; HSPA2; THY1; CRK; LEF1; ZBTB7B; ADIPOR1; TGFBR2; POLG; TNF; SLC2A1; KCTD21; MAP1LC3B; ERLIN1; PPP6R1; NCOA3; YWHAE; CTR9; SPOP; SMAD6; SIGLEC10; MAPKAP1; PIAS1; CUL4B; CLPP; FIZ1; MICAL1; HYAL2; ITGB3; TIMP1; BCL10; UBC; MEF2D; DENND10; AKAP5; TRIM68; MAP3K5; SLC27A2; DGKD; SNAI1; SMARCA4; TOM1L1; CDK12; CAB39; FOXO4; JAK2; ITGA1; CBX5; XRCC5; NFKBIA; ITPKA; BOD1; GABARAP; PRKCZ; RAB3GAP2; ZPR1; SETMAR; MAML1; PHACTR4; RNF19A; HEY2; PRKAB1; CD177; DACT3; PHF6; NCKAP1; LYN; PICALM; SNW1; ECD; PRNP; JUN; PHACTR1; POT1; BAG2; OPTN; AUP1; PA2G4; WDTC1	1	0.0275660323542076
Brain_Hippocampus	GOMF_ENZYME_INHIBITOR_ACTIVITY	0.0368852459016393	0.199552002117134	0.276500599254472	-0.295132156355296	-1.31323284495987	130	CDKN1C; CST7; FNIP2; TEN1; GMFG; C4A; PI15; PARP9; SH3BP5; ITPRIP; ITIH2; APP; SERPINA1; CDKN2B; SOCS3; BIRC3; CARD16; DTX3L; ANXA3; CDKN1B; C5; FBXO5; GPS2; RPS6KA1; ABCE1; SIMC1; CD109; HYAL2; TIMP1; PPP1R14B; SNCA; HEXIM1; BOD1; UBE2Z; PRNP; PHACTR1; POT1; WDTC1; SERPINA3; BIRC6; PPP1R14C; QARS1; RACK1; SERPINB9; ITIH4; PRKAR2B	1	0.199552002117134
Brain_Hippocampus	GOMF_ENZYME_REGULATOR_ACTIVITY	3.28003205828445e-05	0.00137079359584343	0.557332238758646	-0.304995574389957	-1.55504030148387	487	GPSM3; ARHGAP30; SRGAP2; RAC2; RASGRP3; STK4; PIK3R5; VSIR; RAB3IP; WAS; DENND3; TBC1D12; RGS10; CDKN1C; ARHGAP9; RAP1GDS1; CTSC; CST7; PREX1; FNIP2; DOCK5; ARHGAP21; NCF1; PYCARD; TEN1; IGFBP3; RALGDS; RACGAP1; RASGRP4; FGD2; RAPGEF5; MYO9A; MGST2; SRCIN1; WDR41; GMFG; RGS2; PAK2; NCF4; RGS1; NCF2; RCAN1; SOS1; C4A; PI15; NCKAP1L; PARP9; SH3BP5; ITPRIP; ITIH2; APP; PIK3CA; PPP2R1B; RIC1; NSMAF; GHRL; TBC1D9B; CCL3; SOCS6; SERPINA1; SIPA1; CYTH4; CCNG1; APAF1; PCOLCE; ACAP1; RGL1; ALOX5AP; CDKN2B; PPP2R2A; SOCS3; PIK3R2; ARHGDIB; CAB39L; BIRC3; CARD16; DTX3L; DEPDC5; ANXA3; CDKN1B; DENND11; RGL4; C5; TBC1D1; CASP1; FBXO5; RABGAP1; RABIF; DENND2D; CARD8; ECT2; FBXO8; PSMD3; THY1; TBC1D2B; BCL2L13; GPS2; RPS6KA1; GAPVD1; PPP6R1; PCP2; ITSN1; ABCE1; ARHGEF11; SIMC1; RAPGEF2; CD109; HYAL2; TIMP1; BCL10; DENND10; RABEP2; PPP1R14B; TOM1L1; SNCA; CAB39; TBC1D10B; XRCC5; HEXIM1; BOD1; ARFGEF2; RAB3GAP2; NPRL3; PHACTR4; BMP2; UBE2Z; IRAK1; RASGEF1A; PRNP; JUN; DENND5A; PHACTR1; GREM1; POT1; BAG2; AUP1; WDTC1; ARHGAP26; STXBP5L; CASP8AP2; SERPINA3; ARHGAP17; DAXX; BIRC6; PPP1R14C; AGFG1; MON1A; QARS1; RACK1; SERPINB9; RINL; RUNDC3A; WASL; ITIH4; TBC1D30; TBC1D4; MLST8; PRKAR2B; NKX3.1; DOCK6; ARHGAP35; RABGEF1; AGAP3; CALML4; RASGRF1; WDR81; CAST; INCENP; CYB5B; RASAL2; PLCB1; SPATA13; BST2; IGBP1; RGS14; EIF2AK2; CCNL1; CHM; A2ML1; EIF5; EVI5L; SERPINB1; KLF4; BAG3	0.138450153180187	0.00137079359584343
Brain_Hippocampus	GOMF_EPHRIN_RECEPTOR_BINDING	0.961187214611872	0.994597323908104	0.0535669384770951	0.206111415895191	0.577070331177809	12	EFNA4	1	0.994597323908104
Brain_Hippocampus	GOMF_EPIDERMAL_GROWTH_FACTOR_RECEPTOR_BINDING	0.415194346289753	0.688348521480379	0.0824344091527096	-0.375876176806457	-1.03642416103416	13	SNX2; SNX1	1	0.688348521480379
Brain_Hippocampus	GOMF_ESTROGEN_RECEPTOR_BINDING	0.318791946308725	0.60450170950994	0.0943563635421779	-0.357721256602308	-1.10202954080472	19	STRN; TACC1; NCOA1; LEF1; DCAF1; NKX3.1	1	0.60450170950994
Brain_Hippocampus	GOMF_EXOGENOUS_PROTEIN_BINDING	0.00203584677412093	0.0310227770164781	0.431707695803346	-0.536255240261231	-1.83459289224777	29	CXADR; ANPEP; NPC1; NCAM1; MOG; LDLR; SLC1A5; LAMP1; CLEC5A; SCARB2; IDE; CXCR4; HYAL2; ITGB3; CD46	1	0.0310227770164781
Brain_Hippocampus	GOMF_EXONUCLEASE_ACTIVITY	0.0512820512820513	0.233399860034732	0.252961123069611	-0.404193168023955	-1.43099348965717	35	ENPP2; EXOSC7; ZC3H12A; CNOT8; EXD2; CNOT6L; POLG; PAN3; CNOT2; XRN2; APEX1	1	0.233399860034732
Brain_Hippocampus	GOMF_EXONUCLEASE_ACTIVITY_ACTIVE_WITH_EITHER_RIBO_OR_DEOXYRIBONUCLEIC_ACIDS_AND_PRODUCING_5_PHOSPHOMONOESTERS	0.100164203612479	0.32673346479774	0.179782316298324	-0.406586916831198	-1.34431461386637	25	EXOSC7; CNOT8; EXD2; CNOT6L; PAN3; CNOT2; XRN2; APEX1	1	0.32673346479774
Brain_Hippocampus	GOMF_EXOPEPTIDASE_ACTIVITY	0.00457704891108514	0.0526975072943105	0.407017918923954	-0.519177656272871	-1.78068190034817	30	ERAP2; CTSC; AGTPBP1; VASH1; PEPD; ANPEP; JMJD7; TPP2; METAP1; DPEP2; LTA4H; CPD; NPEPPS	1	0.0526975072943105
Brain_Hippocampus	GOMF_EXORIBONUCLEASE_ACTIVITY	0.027313100039957	0.163769096149897	0.352487857583619	-0.481945903269353	-1.54371311011872	22	EXOSC7; ZC3H12A; CNOT8; EXD2; CNOT6L; PAN3; CNOT2; XRN2	1	0.163769096149897
Brain_Hippocampus	GOMF_EXTRACELLULAR_LIGAND_GATED_ION_CHANNEL_ACTIVITY	0.968858131487889	0.996617027063783	0.0404934829859503	-0.196328922790391	-0.589357685567456	18	CHRNA4; GABRE; GRIN2B; GABRA3; GABRB3; GABRA2; P2RX7	1	0.996617027063783
Brain_Hippocampus	GOMF_EXTRACELLULAR_MATRIX_BINDING	0.256756756756757	0.543276920215734	0.107972360317345	-0.371273995225423	-1.17089537506683	21	CTSS; BGN; NID1; ITGA6; SPP1; DCN; ITGB3; CLEC14A; TINAGL1	1	0.543276920215734
Brain_Hippocampus	GOMF_EXTRACELLULAR_MATRIX_STRUCTURAL_CONSTITUENT	0.5	0.749201277955272	0.0662842187012672	-0.257760551164206	-0.977627516414192	50	CHI3L1; BGN; COL4A5; NID1; PCOLCE; THBS2; COL4A1; DCN; COL4A2; FBN1; IGFBP7; TNC; OGN; TINAGL1; FMOD; COL1A2	1	0.749201277955272
Brain_Hippocampus	GOMF_EXTRACELLULAR_MATRIX_STRUCTURAL_CONSTITUENT_CONFERRING_COMPRESSION_RESISTANCE	0.73758865248227	0.895483559381853	0.0541200569620232	-0.298236761299701	-0.80594721213516	12	BGN; DCN; OGN; FMOD	1	0.895483559381853
Brain_Hippocampus	GOMF_EXTRACELLULAR_MATRIX_STRUCTURAL_CONSTITUENT_CONFERRING_TENSILE_STRENGTH	0.654255319148936	0.850511765361152	0.0597317976364411	-0.321669035219129	-0.869269975422455	12	COL4A5; COL4A1; COL4A2; COL1A2; COL11A2	1	0.850511765361152
Brain_Hippocampus	GOMF_E_BOX_BINDING	0.572635135135135	0.800994040601431	0.0637845390312975	-0.295801002208932	-0.921344557543197	20	SREBF2; MAX; TAL1; SNAI1; ARNTL; HIF1A; ATOH8; TCF12; HES1; NEUROG2; BHLHE41; ARNTL2; MYC	1	0.800994040601431
Brain_Hippocampus	GOMF_FAD_BINDING	0.473214285714286	0.729362975845088	0.0760837160951725	-0.378808011236189	-0.997543470310867	11	DHCR24; SQLE; SQOR; MICAL1	1	0.729362975845088
Brain_Hippocampus	GOMF_FIBRONECTIN_BINDING	0.241071428571429	0.526144002068252	0.115734447701689	-0.471567664795198	-1.19098043640706	10	CTSS; IGFBP3; CTSK; ITGB3	1	0.526144002068252
Brain_Hippocampus	GOMF_FLAVIN_ADENINE_DINUCLEOTIDE_BINDING	0.340314136125655	0.62427899547431	0.118287526124085	0.294413134935789	1.0820614838779	29	AIFM2; ACOX1; NOS3; CRY2	1	0.62427899547431
Brain_Hippocampus	GOMF_GALACTOSYLTRANSFERASE_ACTIVITY	0.650088809946714	0.848553570716536	0.0601186142531851	-0.313221129796496	-0.872900935489192	14	ABO; UGT8	1	0.848553570716536
Brain_Hippocampus	GOMF_GAMMA_TUBULIN_BINDING	0.0176547690868143	0.124616689490707	0.352487857583619	-0.566378005500769	-1.63570396074248	16	RACGAP1; FEZ1; TUBGCP2; PDE4B; NME1	1	0.124616689490707
Brain_Hippocampus	GOMF_GATED_CHANNEL_ACTIVITY	0.864357864357864	0.957599618229539	0.0373806494758473	-0.18913670719709	-0.792166782010137	91	ABCC9; CLCA4; KCNMB4; KCNJ8; NALCN; KCNE4; TMEM63A; CLCN3; CHRNA4; KCNE3; GABRE	1	0.957599618229539
Brain_Hippocampus	GOMF_GDP_BINDING	0.391803278688525	0.66636051982751	0.0815265143256594	-0.311373624664929	-1.04379287941698	27	PCK1; RAB7A; RHOB; GNAI3; RAB21; RRAS; RAB5B; RAB14; GEM; RAB5A; RAP1B	1	0.66636051982751
Brain_Hippocampus	GOMF_GENERAL_TRANSCRIPTION_INITIATION_FACTOR_ACTIVITY	0.429268292682927	0.697974369574204	0.0988903007520636	0.301561315500526	1.00953684723655	21	SNAPC4; TAF7; TAF9; TAF5; TAF6; TAF1C; TAF1; CCNH; RRN3	1	0.697974369574204
Brain_Hippocampus	GOMF_GENERAL_TRANSCRIPTION_INITIATION_FACTOR_BINDING	0.00231480690938448	0.0336924136707306	0.431707695803346	0.553968421909739	1.87544579916069	22	RUVBL2; HHEX; TAF7; NOP58; PSMC1; ERCC1; CAND2; ERCC4; THRA; CAND1; TAF1	1	0.0336924136707306
Brain_Hippocampus	GOMF_GLUTAMATE_RECEPTOR_BINDING	0.779751332149201	0.911725865097445	0.0516355964484201	-0.27895157450484	-0.777396756405487	14	SHANK2; FLOT1; AKAP5; PRNP; SYNDIG1; RASGRF1	1	0.911725865097445
Brain_Hippocampus	GOMF_GLYCOLIPID_BINDING	0.134991119005329	0.386565477151623	0.159646701919906	-0.466790606779855	-1.30087634126228	14	SELL; PLEKHA8; GLTP; CLIP3; HSPA2; THY1; EPDR1; LYN	1	0.386565477151623
Brain_Hippocampus	GOMF_GLYCOSAMINOGLYCAN_BINDING	0.326951399116348	0.611187712874271	0.0855356947987884	-0.270562617014048	-1.08810815421249	69	APLP1; PCSK6; PTPRS; BGN; SELL; APP; STAB1; PCOLCE; THBS2; PGLYRP1; NLRP3; DCN; TGFBR2; CFH; ADAMTS1; LYVE1; GPNMB; FBN1; HYAL2; CD44; ADGRE2	1	0.611187712874271
Brain_Hippocampus	GOMF_GROWTH_FACTOR_ACTIVITY	0.723538704581359	0.888526387301979	0.0496901392724606	-0.228437969795429	-0.837312233352328	42	FGF20; IL10; GMFG; CNTF; OSM; LIF; TGFB2; TIMP1; RABEP2; GRN; OGN; BMP2	1	0.888526387301979
Brain_Hippocampus	GOMF_GROWTH_FACTOR_BINDING	0.0755287009063444	0.28271941054382	0.199915231309662	-0.350645315909682	-1.35897877758767	56	IGFBP1; IGFBP3; PCSK6; IGFBP4; NRROS; DUSP1; OSMR; RHBDF2; ITGA6; API5; COL4A1; KAZALD1; TGFBR2; CD109; IGFBP7; HYAL2; ITGB3	1	0.28271941054382
Brain_Hippocampus	GOMF_GROWTH_FACTOR_RECEPTOR_BINDING	0.0519877675840979	0.233399860034732	0.245041785430996	-0.371841421631884	-1.41973729068805	51	TLR5; FGF20; IL10; PYCARD; SNX2; APP; PTPRJ; SNX1; NCSTN; PSEN1; CNTF	1	0.233399860034732
Brain_Hippocampus	GOMF_GTPASE_ACTIVATOR_ACTIVITY	4.62438704449186e-06	0.000319992421554101	0.610526878385931	-0.458229340771818	-1.97904207345638	104	ARHGAP30; SRGAP2; RASGRP3; TBC1D12; RGS10; ARHGAP9; RAP1GDS1; PREX1; DOCK5; ARHGAP21; RACGAP1; MYO9A; RGS2; RGS1; SOS1; NCKAP1L; TBC1D9B; SIPA1; ACAP1; ARHGDIB; DEPDC5; TBC1D1; RABGAP1; ECT2; THY1; TBC1D2B; GAPVD1; ARHGEF11; RAPGEF2; RABEP2; TBC1D10B; RAB3GAP2; NPRL3; JUN; ARHGAP26; STXBP5L; ARHGAP17; AGFG1; RINL; TBC1D30; TBC1D4; ARHGAP35; AGAP3; RASAL2; PLCB1; RGS14; CHM; EVI5L; ERRFI1	0.0195195377148002	0.000319992421554101
Brain_Hippocampus	GOMF_GTPASE_ACTIVITY	0.290760869565217	0.576197948560931	0.0875697115548511	-0.246335276853402	-1.0967919711772	131	RAC2; RGS19; RGS10; RAB33A; SEPTIN10; RAB32; GNAZ; SEPTIN8; TUBB4A; RGS2; RGS1; HBS1L; TUBA1A; RAB7A; GNAO1; RHOB; RAB23; ARHGDIB; GSPT1; RAB20	1	0.576197948560931
Brain_Hippocampus	GOMF_GTPASE_BINDING	0.0423131170662905	0.21518514112869	0.261663521711573	-0.314863425112514	-1.35535216744321	101	SRGAP2; RASGRP3; WAS; RNF152; PEX5; FGD2; PAK2; CORO1C; GOLGA5; PEX5L; RIC1; ATG14; UNC13B; ARHGDIB; ATP6AP1; SPHK2; LCP1; RABGAP1; RABGGTA; AP3M1; ECT2; PPP6R1; MAPKAP1; MICAL1; DENND10; ITPKA; RAB3GAP2; NCKAP1; PICALM; OPTN; TNPO3; GNB1	1	0.21518514112869
Brain_Hippocampus	GOMF_GTP_DEPENDENT_PROTEIN_BINDING	0.150709219858156	0.41068019175034	0.150169802128406	-0.481524597352987	-1.30125945949754	12	RAB32; RASGRP4; RAPGEF5; UNC13B	1	0.41068019175034
Brain_Hippocampus	GOMF_GUANYL_NUCLEOTIDE_BINDING	0.29693741677763	0.582151805024791	0.0852884689790502	-0.236331406818375	-1.07550250269732	153	PCK1; RAC2; LRRK1; RAB33A; GIMAP2; SEPTIN10; RAB32; GNAZ; SEPTIN8; TUBB4A; HBS1L; TUBA1A; ARL11; RAB7A; GIMAP1; GNAO1; RHOB; NME1; RAB23; GSPT1; MFHAS1; RAB20; RTCB; DAP3; GIMAP5; SAMHD1; RHOT1; ARL10; GIMAP8; RAB40B; GUCY1A1; GNAI3; CDC42; RAB21; ARL9; ARHGAP35; AGAP3; DNM2; RRAS; ARL5B; SEPTIN3; GNAL; RAB5B; ARL6; GIMAP6; RAB6B; RAB26; EIF5; STING1; RTKN; RAB14; ATL3; EEF2; EFTUD2; RASL10B; GEM; RAB5A; RAB43	1	0.582151805024791
Brain_Hippocampus	GOMF_GUANYL_NUCLEOTIDE_EXCHANGE_FACTOR_ACTIVITY	0.00153337429378459	0.0255825015575681	0.45505986738723	-0.407975938510451	-1.6952397140144	81	RASGRP3; RAB3IP; DENND3; PREX1; DOCK5; RALGDS; RASGRP4; FGD2; RAPGEF5; WDR41; SOS1; SH3BP5; RIC1; CYTH4; RGL1; DENND11; RGL4; RABIF; DENND2D; ECT2; FBXO8; GAPVD1; PCP2; ITSN1; ARHGEF11; RAPGEF2; DENND10; ARFGEF2; RAB3GAP2; RASGEF1A; DENND5A; MON1A; RINL; DOCK6; RABGEF1; RASGRF1	1	0.0255825015575681
Brain_Hippocampus	GOMF_G_PROTEIN_ALPHA_SUBUNIT_BINDING	0.0132256760906592	0.103958247260098	0.380730400722792	-0.637509370540573	-1.67880111027596	11	RGS19; RGS10; RGS2; RGS1	1	0.103958247260098
Brain_Hippocampus	GOMF_G_PROTEIN_COUPLED_RECEPTOR_ACTIVITY	0.0762829403606103	0.284060035056968	0.190023305279108	-0.287851795291112	-1.2569230154386	113	MRGPRF; P2RY14; CMKLR1; ADORA3; CXCR1; ADORA1; S1PR5; CXCR2; HCAR3; GIPR; OR7A5; HCAR2; PTGER4; OR52N4; PTGER1; S1PR4; C3AR1; P2RY6; ADRA2A; CXCR4; SPHK2; BRS3; GPR34; GPR84; GPR183; OR2L13; PTAFR; OXER1; VIPR1	1	0.284060035056968
Brain_Hippocampus	GOMF_G_PROTEIN_COUPLED_RECEPTOR_BINDING	0.676767676767677	0.865909779823087	0.0486034247259069	-0.213404729239019	-0.890060495958651	87	APLP1; ADORA1; GNAZ; PTGER1; GHRL; GNAO1; CCL3; EDN1; ADRA2A; ADM; EDN3; C5; CXCL2; ARHGEF11; RAPGEF2; CLIC6; CCL4; AKAP5; FPR1; JAK2; GNAI3; PRNP; NPPA	1	0.865909779823087
Brain_Hippocampus	GOMF_HEAT_SHOCK_PROTEIN_BINDING	0.765432098765432	0.906155829329497	0.0795564677235957	0.196820101066464	0.87054985229578	65	DNAJC2; FKBP4; PPP5C; UNC45A; CDC37; MVD; DNAJA4; AHSA2P; HSPA8; HSF1; STIP1; HSP90AB1; AHSA1	1	0.906155829329497
Brain_Hippocampus	GOMF_HELICASE_ACTIVITY	0.896907216494845	0.975303582270795	0.0366082221336689	-0.184956032802907	-0.743828433080193	69	CHD1L; ZGRF1; DNA2; MCM8; DHX15; TDRD9; DHX29; RFC5; EIF4A3; DHX37; SMARCA4; XRCC5; DDX60; MCM3; DDX19A; DDX55; BTAF1; EIF4A1; INO80; SNRNP200; MCM7; MRE11; SMARCA1	1	0.975303582270795
Brain_Hippocampus	GOMF_HEPARIN_BINDING	0.424960505529226	0.694985778318041	0.0753093764172773	-0.277184548551435	-1.01598702530144	42	APLP1; PCSK6; PTPRS; SELL; APP; PCOLCE; THBS2; CFH; ADAMTS1; GPNMB; FBN1	1	0.694985778318041
Brain_Hippocampus	GOMF_HISTONE_ACETYLTRANSFERASE_BINDING	0.280141843971631	0.567953277331535	0.105520936843198	-0.42867702202192	-1.15844555613914	12	MEF2A; TRIM68; ECD; KANSL1L; HIF1A; STAT1	1	0.567953277331535
Brain_Hippocampus	GOMF_HISTONE_BINDING	0.157821229050279	0.419762701840724	0.128142916898415	-0.274489267761384	-1.18859483208754	105	RESF1; APBB1; TNKS; UHRF1; PARP9; SFMBT2; NCAPG2; BRPF3; JMJD7; CBX2; USP3; SAMD1; MBTD1; SPHK2; DTX3L; KAT6B; PHF19; USP15; LEF1; PHC2; UHRF2; SMARCA4; MSL3; SNCA; JAK2; CBX5; MLLT6; ING4; KAT7; ATAD2; PHF6; ING3; WDTC1; GLYR1; DAXX; SAP30L	1	0.419762701840724
Brain_Hippocampus	GOMF_HISTONE_DEACETYLASE_BINDING	0.263888888888889	0.551953345869111	0.100633389423036	-0.29475430442298	-1.12836474208184	53	AKAP8; MEF2A; MTA3; TAL1; LEF1; ZBTB7B; KCTD21; YWHAE; MEF2D; CBX5; HEY2; PHF6; WDTC1; KPNA2; BRMS1L; BRMS1; NR2C1; NKX3.1; H1.5; HIF1A; KLF4	1	0.551953345869111
Brain_Hippocampus	GOMF_HISTONE_LYSINE_N_METHYLTRANSFERASE_ACTIVITY	0.426829268292683	0.696423015641057	0.0992333343771191	0.309537897178062	1.01130207386176	20	SMYD2; KMT5C; SUV39H1; KMT2A; EZH1	1	0.696423015641057
Brain_Hippocampus	GOMF_HISTONE_METHYLTRANSFERASE_ACTIVITY	0.339240506329114	0.622850881781292	0.116234148779716	0.317572302570678	1.08542975628258	23	SMYD2; KMT5C; SUV39H1; KMT2A; EZH1; PRMT2; EHMT2; WDR82; NTMT1	1	0.622850881781292
Brain_Hippocampus	GOMF_HORMONE_ACTIVITY	0.506666666666667	0.753754259461231	0.069119845655101	-0.301207046959418	-0.964791409361827	22	STC1; GHRL; EDN1; ADM; EDN3; HAMP; FBN1	1	0.753754259461231
Brain_Hippocampus	GOMF_HORMONE_BINDING	0.715909090909091	0.885692761681138	0.0514264916187015	-0.25044840972407	-0.835951171359111	26	ADIPOR2; GIPR; EBI3; IDE; ADIPOR1; CRHBP; VIPR1	1	0.885692761681138
Brain_Hippocampus	GOMF_HORMONE_RECEPTOR_BINDING	0.581021897810219	0.805213863255781	0.0561766586307176	-0.229126645643081	-0.940333317249365	77	STRN; TACC1; NCOA1; GNAO1; TGFB1I1; GTF2H1; LEF1; TOB2; JMJD1C; NCOA3; TRIM68; SMARCA4; TRIP12; JAK2; THRAP3; SNW1; NPPA; DCAF1; PROX1; DAXX; TADA3; NKX3.1; KDM3A	1	0.805213863255781
Brain_Hippocampus	GOMF_HSP70_PROTEIN_BINDING	0.25	0.536463423802722	0.132147260608774	0.38043274168892	1.15020155596849	15	DNAJC2; MVD; STIP1; DNAJA1; DNAJC18; DNAJB1; DNAJA3	1	0.536463423802722
Brain_Hippocampus	GOMF_HSP90_PROTEIN_BINDING	0.0399703903023761	0.209323843010334	0.321775918075361	0.449387931455353	1.50441602482928	21	PPP5C; UNC45A; CDC37; AHSA2P; HSF1; STIP1; AHSA1	1	0.209323843010334
Brain_Hippocampus	GOMF_HYDROLASE_ACTIVITY_ACTING_ON_ACID_ANHYDRIDES	0.3125	0.597282669523368	0.0760837160951725	-0.212384235245206	-1.06112207676093	371	MYO1D; KIF1A; RAC2; ABCC9; RGS19; RGS10; MYO1B; RAB33A; ATP10A; SEPTIN10; RAB32; GNAZ; SEPTIN8; KIF19; ATP10D; ACSL1; MYO9A; DNAH17; TUBB4A; RGS2; MYO1G; RGS1; CHD1L; ENPP2; HBS1L; ENTPD4; TUBA1A; ATP11B; ABCD1; CARNS1; ZGRF1; KLC1; RAB7A; DNA2; GNAO1; ATP2C1; ALPL; ABCA9; MCM8; CCDC102A; SLC27A4; HSPA6; RHOB; RAB23; IDE; ARHGDIB; ABCF1; DHX15; ATP9B; GSPT1; ATP13A2; RAB20; ABCG2; TDRD9; DHX29; RFC5; EIF4A3; HSPA2; DHX37; MYO6; RHOT1; KIF3C	1	0.597282669523368
Brain_Hippocampus	GOMF_HYDROLASE_ACTIVITY_ACTING_ON_CARBON_NITROGEN_BUT_NOT_PEPTIDE_BONDS	0.0527156549520767	0.234965976296426	0.248911114434702	-0.382080251954042	-1.40375640050122	43	VNN2; ADARB2; ASPA; APOBEC3G; MTHFD2; PGLYRP1; CDA; ACER3; AGA; ACER2; ADA; SIRT4; NGLY1; BTD; MTHFD1	1	0.234965976296426
Brain_Hippocampus	GOMF_HYDROLASE_ACTIVITY_ACTING_ON_CARBON_NITROGEN_BUT_NOT_PEPTIDE_BONDS_IN_CYCLIC_AMIDINES	0.0567375886524823	0.243136407819419	0.252961123069611	-0.540339643184319	-1.46019969883218	12	ADARB2; APOBEC3G; MTHFD2; CDA; ADA; MTHFD1	1	0.243136407819419
Brain_Hippocampus	GOMF_HYDROLASE_ACTIVITY_ACTING_ON_CARBON_NITROGEN_BUT_NOT_PEPTIDE_BONDS_IN_LINEAR_AMIDES	0.277049180327869	0.564970377241316	0.101350743797099	-0.338148381117487	-1.13354775240398	27	VNN2; ASPA; PGLYRP1; ACER3; AGA; ACER2; SIRT4; NGLY1; BTD	1	0.564970377241316
Brain_Hippocampus	GOMF_HYDROLASE_ACTIVITY_ACTING_ON_ESTER_BONDS	0.00191847901169539	0.030103717131473	0.45505986738723	-0.296949032670407	-1.44310122936491	264	ABHD6; LRRK1; THEM5; SYNJ2; LIPE; VARS1; PTPN2; ENPP6; PLCH2; PTPRS; PDE6B; PTP4A3; ENPP2; DUSP1; PPM1B; PPM1H; HARBI1; ASPA; SSH2; EXOSC7; ZGRF1; RNASET2; PTPRJ; PPP2R1B; ZC3H12A; FASN; DNA2; RNASEL; DUSP5; CNOT8; ALPL; PDE4B; DNAJC6; PLA2G2A; DUSP22; PTPRA; EXD2; PTPRE; PPM1M; NME1; FICD; CA2; PDP2; PHLPP1; RNASE6; EYA3; CNOT6L; CTDSP2; ABHD15; NT5DC2; PPP6C; LPIN2; SAMHD1; POLG; PAN3; CNOT2; SND1; XRN2; RPP38; MUS81; APEX1; FIG4; ZC3H12B; PAFAH1B3; ARSK; PTPRO; SETMAR	1	0.030103717131473
Brain_Hippocampus	GOMF_HYDROLASE_ACTIVITY_ACTING_ON_GLYCOSYL_BONDS	0.0605143721633888	0.252856605508422	0.224966093540314	-0.357578337120896	-1.3900402934602	57	TLR10; MAN2A1; MANEA; NAGA; HYAL1; TLR6; HEXA; IL18R1; HEXD; IL1RL1; GLA; ACER3; ACER2; MAN1C1; SMUG1; HYAL2; APEX1; EDEM2; NAGLU	1	0.252856605508422
Brain_Hippocampus	GOMF_HYDROLASE_ACTIVITY_HYDROLYZING_N_GLYCOSYL_COMPOUNDS	0.0962837837837838	0.319256756756757	0.186432558434075	-0.449792637993207	-1.40098916482145	20	TLR10; MAN2A1; TLR6; IL18R1; IL1RL1; SMUG1; APEX1	1	0.319256756756757
Brain_Hippocampus	GOMF_HYDROLASE_ACTIVITY_HYDROLYZING_O_GLYCOSYL_COMPOUNDS	0.0925039872408293	0.316471400400058	0.184706471207739	-0.371037070905934	-1.32994047531081	37	MAN2A1; MANEA; NAGA; HYAL1; HEXA; HEXD; GLA; ACER3; ACER2; MAN1C1; HYAL2; EDEM2; NAGLU	1	0.316471400400058
Brain_Hippocampus	GOMF_HYDRO_LYASE_ACTIVITY	0.22636815920398	0.511509635974304	0.144630528034484	0.343489151259543	1.16287365905478	22	CA12; ECHDC2; PCBD1; ACO2; ENO2	1	0.511509635974304
Brain_Hippocampus	GOMF_IDENTICAL_PROTEIN_BINDING	0.00143386052919385	0.0243065272840452	0.45505986738723	-0.254163531066659	-1.33402693327857	769	PYGL; CRLF3; TLR10; STC1; KIF1A; SRGAP2; QDPR; ZBTB16; STK4; LRRK1; SH3GL3; VSIR; WAS; DSCAML1; APLP1; KIT; CTSC; CST7; GIMAP2; BCL6; C1R; MLX; PYCARD; S100A4; NDE1; LCN2; CLDN11; SP100; CSF1R; MAN2A1; IRAK3; MGST2; S100P; SNX16; IKBKG; MAPRE2; PHETA2; PAK2; UHRF1; CCDC61; LTBR; BTK; MFSD1; ZDHHC3; TRIM3; CPOX; SNX2; CRP; PPM1H; ASPA; TUBA1A; CARD9; APOBEC3G; C1S; NAGA; ABCD1; CALCOCO2; APP; ATF3; TOPBP1; WHRN; TRIM8; PLEK; IKBKB; GOLGA5; SNX1; CTPS1; ADAM10; VWA2; LDLR; FASN; SUN2; TLR6; EPOR; CCL3; MCEMP1; YIPF6; OLR1; EIF2AK1; BCL2A1; CD69; SERPINA1; TPP2; MICU1; APAF1; CLDN7; CD53; MAX; SCARB2; EXD2; STAT6; CASP6; ADRA2A; ACTN2; NME1; ST6GAL1; GLTP; IDE; SAT2; FICD; DHRS4; NMI; CXCR4; ABI3; CERCAM; CARD16; ATM; TPM2; KHDRBS3; LILRB2; NLRP3; CDA; ATF6; FOXC2; GGPS1; UHRF1BP1L; LCP1; TRIP10; CASP1; GLA; FAM118B; USP15; ABCG2; NKAPD1; DEFA3; CARD8; PAXX; ECT2; MYD88; PKD2; TNFAIP3; KYAT1; ZBTB7B; ADIPOR1; SAMHD1; NMNAT1; CFH; TNF; SLC2A1; PEAK1; NOTCH3; KCTD21; CRYAB; EPDR1; FXR1; FXR2; RABAC1; YWHAE; FBN1; PHC2; PSMC6; XRN2; TGFB2; SMAD6; CLPP; KCTD12; ITGB3; BCL10; MEF2D; PACSIN3; CCL4; MIXL1; TRIM68; DCK; MAP3K5; DGKD; FCER1G; SNCA; PAFAH1B3; FOXO4; PEX11A; JAK2; CBX5; RIPOR2; NFKBIA; HEXIM1; CEBPG; DAAM1; S100A11; PTPRO; SETMAR; HEY2; BCL2L2; DACT3; NAF1; MYH9; IRAK1; FHL2; RRM2B; ACACA; VPS41; RPE; PRNP; JUN; DEFA4; MPST; GREM1; BAG2; OPTN; SYNDIG1; MIS18A; DGAT2; COL1A2; UBQLN4; ZCCHC17; EED; CXCL5; TNPO3; ZNF212; TARS1; TPST2; RAD52; GSTZ1; MAT2A; STK10; PDXP; EBP; YARS2; PBLD; IER5; ZNF24; SLC11A1; RACK1; CDC42; HTRA1; DUT; USP2; TPCN2; SHMT1; CNKSR2	1	0.0243065272840452
Brain_Hippocampus	GOMF_IMMUNE_RECEPTOR_ACTIVITY	0.00719394288902107	0.0721273941438431	0.407017918923954	-0.446806370908977	-1.64155906969943	43	IL13RA1; IFNGR1; CMKLR1; CXCR1; CXCR2; OSMR; EPOR; IL18R1; C3AR1; EBI3; CSF2RB; CXCR4; IL1RL1; LILRB2; CD44; FCER1G; FPR1; MR1; FCGR1B; LIFR; IL27RA; CCR1; IL2RG; CCR7	1	0.0721273941438431
Brain_Hippocampus	GOMF_IMMUNOGLOBULIN_BINDING	0.00883931703523159	0.0829127937904723	0.380730400722792	-0.657985975968388	-1.73272368697118	11	FCGR3B; FCGR2A; LILRA2; FCGRT; FCGR3A; FCER1G; FCGR1B; FCGR1A	1	0.0829127937904723
Brain_Hippocampus	GOMF_IMMUNOGLOBULIN_RECEPTOR_BINDING	0.991610738255033	0.999269228540831	0.0380056241581377	-0.159917402776184	-0.492656499146899	19	FGR; IGHG2; IGKC; IGHG1; IGHG3; IGHA1; IGLC1; IGHV3.11; IGHV4.4; FES; IGHV3.23; IGHV5.51; IGHV3.48; IGLC3; IGHV3.21; IGHV3.7; IGLC2; IGHM; TRBC2	1	0.999269228540831
Brain_Hippocampus	GOMF_INORGANIC_ANION_TRANSMEMBRANE_TRANSPORTER_ACTIVITY	0.650159744408946	0.848553570716536	0.0551351763385257	-0.240505842602208	-0.885530370487151	44	CLCA4; SLC12A2; SLC4A8; CLCN3; GABRE; CLIC4; SLC25A30; CLIC6; SLC12A6	1	0.848553570716536
Brain_Hippocampus	GOMF_INSULIN_LIKE_GROWTH_FACTOR_BINDING	0.146853146853147	0.406736963823578	0.151148761385484	-0.451440741447161	-1.30376427342505	16	IGFBP1; IGFBP3; IGFBP4; ITGA6; KAZALD1; IGFBP7; ITGB3	1	0.406736963823578
Brain_Hippocampus	GOMF_INTEGRIN_BINDING	0.0565749235474006	0.243136407819419	0.234392647294686	-0.365511406365291	-1.3955684966759	51	FERMT3; ITGAM; PTPN2; CXADR; SYK; ITGB2; ADAM10; CD9; ACTN2; SPP1; SEMA7A; LCP1; THY1; GPNMB; FBN1; ITGB3; CD177; MYH9; LYN	1	0.243136407819419
Brain_Hippocampus	GOMF_INTRACELLULAR_LIGAND_GATED_ION_CHANNEL_ACTIVITY	0.966071428571429	0.996526759530792	0.042077210988939	-0.227988224233598	-0.575801809717649	10	PKD2; TPCN2; ITPR1; RYR2	1	0.996526759530792
Brain_Hippocampus	GOMF_INTRAMEMBRANE_LIPID_TRANSPORTER_ACTIVITY	0.1101243339254	0.344322084073416	0.178219874951973	-0.486151332848012	-1.35483181964148	14	ATP10A; ATP10D; ATP11B; ATP9B	1	0.344322084073416
Brain_Hippocampus	GOMF_INTRAMOLECULAR_OXIDOREDUCTASE_ACTIVITY	0.724738675958188	0.888526387301979	0.0541200569620232	-0.28642604985506	-0.816248200223978	15	DDT; ITGB3; MPI; EBP	1	0.888526387301979
Brain_Hippocampus	GOMF_INTRAMOLECULAR_TRANSFERASE_ACTIVITY	0.446808510638298	0.712765957446809	0.0787113806986485	-0.374418476208211	-1.01181868310547	12	TRUB2	1	0.712765957446809
Brain_Hippocampus	GOMF_ION_CHANNEL_BINDING	0.493171471927162	0.74505253507679	0.0658311958368866	-0.252109500040612	-0.970530790503938	54	ABCC9; HERPUD1; PYCARD; KCNE4; CABP4; PDE4B; KCNE3; ACTN2; PKD2; NEDD4L; YWHAE; LYN; SLC8A1; BAG2; DIAPH1	1	0.74505253507679
Brain_Hippocampus	GOMF_ION_CHANNEL_REGULATOR_ACTIVITY	0.0654952076677316	0.262445040826814	0.222056046145248	-0.375360029135587	-1.38205667716886	44	ABCC9; SGK1; KCNMB4; KCNE4; CABP4; STX7; VAMP8; KCNE3; NRXN2; NEDD4L; YWHAE; PACSIN3; PRKCZ; FXYD5; RACK1; ITPR1; SLC5A3; CACNG7; KCNIP3; PIAS3; GEM	1	0.262445040826814
Brain_Hippocampus	GOMF_ION_TRANSMEMBRANE_TRANSPORTER_ACTIVITY	0.308733087330873	0.594237283002105	0.0789209638180035	-0.215883731244199	-1.06211777563917	312	SLC7A7; SLC36A1; ABCC9; CLCA4; TCIRG1; SLCO1A2; SLC12A2; SLC6A9; KCNMB4; KCNJ8; SLC17A9; SLC35B2; SLC6A6; NALCN; SLC4A8; SLC5A11; TMEM165; SLC6A12; SEC61A2; CALHM5; SLC25A37; ATP11B; ABCD1; SLC2A5; KCNE4; TMEM63A; CLCN3; SLC1A5; PKDREJ; SLC15A3; PSEN1; SLC16A4; ATP2C1; CALHM2; TMED10; SLC7A5; CHRNA4; KCNE3; SLC38A2; STRA6; SLC31A2; GABRE	1	0.594237283002105
Brain_Hippocampus	GOMF_IRON_ION_BINDING	0.0511182108626198	0.233399860034732	0.252961123069611	-0.385558576242775	-1.41960721274232	44	ALOX15B; CH25H; LCN2; P4HA2; CYP51A1; TF; ALOX5; FA2H; SCD; EGLN1	1	0.233399860034732
Brain_Hippocampus	GOMF_ISOMERASE_ACTIVITY	0.888059701492537	0.969932127097769	0.0376923295943841	-0.187770921189044	-0.740651392011513	61	FKBP5; TRUB2; DHRS9; FUOM; DDT; DEGS1; ITGB3; MPI; PPIL4; RPE; GSTZ1; EBP; PBLD	1	0.969932127097769
Brain_Hippocampus	GOMF_ISOPEPTIDASE_ACTIVITY	0.771276595744681	0.90734629616452	0.0520570030732099	-0.289478048917897	-0.78227789720817	12	GGT5; USPL1; GGT1	1	0.90734629616452
Brain_Hippocampus	GOMF_KINASE_ACTIVATOR_ACTIVITY	0.186991869918699	0.461844753029157	0.126875729929857	-0.351945522577805	-1.22559287380179	32	STK4; PAK2; NCKAP1L; PIK3CA; GHRL; CAB39L; BCL10; TOM1L1; CAB39; GREM1; DAXX; MLST8; INCENP	1	0.461844753029157
Brain_Hippocampus	GOMF_KINASE_ACTIVITY	0.0332922318125771	0.189388828141358	0.276500599254472	-0.264340185515197	-1.29217619152191	280	PCK1; STK4; LRRK1; KIT; MAP4K1; GLYCTK; SGK1; CDK18; IP6K3; CSF1R; LTK; IRAK3; PAK2; BTK; MAP2K6; SYK; HK2; PIK3CA; IKBKB; JAK3; SOSTDC1; CCL3; RNASEL; NUAK1; EIF2AK1; GRK4; STK38; SIK1B; PDK1; HCK; EEF2K; NME1; PDK4; SPHK2; ATM; NADK; FGR; MAP2K5; COASY; MAP3K1; CASK; STK24; EPHA5; MAP3K3; TGFBR2; PEAK1; FAM20C; AK5; KSR2; RPS6KA1; PAN3; CLK1; DCK; MAP3K5; DGKD; NIM1K; CDK12; JAK2; ITPKA; STK16; PIM3; PRKCZ; PRKAB1; HK3; LYN; MAP3K6; CAMK4; IRAK1; ATP23; PLK3; DCAF1; GALK1; MAST2; TTBK2; NEK9; IPPK; HIPK4; IP6K2; STK10; UCK1; TTBK1; CAMK1D; TP53RK; NADK2	1	0.189388828141358
Brain_Hippocampus	GOMF_KINASE_BINDING	0.0773006134969325	0.285714439203636	0.176694268938498	-0.24921596182318	-1.22034657184164	287	RAC2; RASGRP3; WAS; ANGPT2; SLC12A2; RACGAP1; PTPN2; HCLS1; SP100; FEZ1; SRCIN1; MAPRE2; PAK2; DUSP1; MAP2K6; SYK; ITGB2; LDB3; PTPRJ; PLEK; IKBKB; CAVIN2; ADAM10; DUSP5; STK38; DUSP22; MEF2A; CDKN2B; RHOB; ADRA2A; SHC4; PIK3R2; ATF4; CARD16; CDKN1B; FGR; CDC5L; CASP1; ZFP36; FBXO5; MAP3K1; ATF7; NEDD9; PTAFR; TNFAIP3; FLT3LG; THY1; CRK; ADIPOR1; TGFBR2; SLC2A1; MAPKAP1; FIZ1; MICAL1; HYAL2; BCL10; TRIM68; MAP3K5; DGKD; SNAI1; TOM1L1; CDK12; CAB39; JAK2; PRKCZ; ZPR1; MAML1; PRKAB1; DACT3	1	0.285714439203636
Brain_Hippocampus	GOMF_KINASE_INHIBITOR_ACTIVITY	0.351648351648352	0.636495579891806	0.0850427463764322	-0.292672850902092	-1.0590959032366	38	CDKN1C; GMFG; SH3BP5; ITPRIP; CDKN2B; SOCS3; CDKN1B; HYAL2; SNCA; HEXIM1; QARS1; RACK1; PRKAR2B	1	0.636495579891806
Brain_Hippocampus	GOMF_KINASE_REGULATOR_ACTIVITY	0.14950634696756	0.408986578451115	0.132846300606183	-0.277970701373768	-1.19654479543954	101	RAC2; STK4; PIK3R5; CDKN1C; GMFG; PAK2; NCKAP1L; SH3BP5; ITPRIP; PIK3CA; GHRL; SOCS6; CCNG1; CDKN2B; SOCS3; PIK3R2; CAB39L; CDKN1B	1	0.408986578451115
Brain_Hippocampus	GOMF_KINESIN_BINDING	0.957547169811321	0.993349461012947	0.0552495663125249	0.187772424868089	0.59382635757116	18	NEFH; TOR1A; PRC1; SYBU; DCP1A; TOR1B; KIFAP3; TRAK2; KIF1B; PLEKHM2; CROCC; ARHGEF10; ACTB; ATCAY; AP1AR; TTBK2; SNCA; KIFBP	1	0.993349461012947
Brain_Hippocampus	GOMF_LAMININ_BINDING	0.395390070921986	0.668914424593869	0.0852884689790502	-0.391048246639395	-1.0567585391415	12	CTSS; NID1; ITGA6	1	0.668914424593869
Brain_Hippocampus	GOMF_LIGAND_ACTIVATED_TRANSCRIPTION_FACTOR_ACTIVITY	0.330296127562642	0.613381143237987	0.11101149245045	0.374245348196443	1.09917320547097	14	NR2F1; NR4A3; NR1D1; RARG	1	0.613381143237987
Brain_Hippocampus	GOMF_LIGAND_GATED_CALCIUM_CHANNEL_ACTIVITY	0.807142857142857	0.92781862745098	0.0502948063662358	-0.278376828381604	-0.733070524384384	11	PKD2; GRIN2B; TPCN2; ITPR1; RYR2	1	0.92781862745098
Brain_Hippocampus	GOMF_LIGAND_GATED_CATION_CHANNEL_ACTIVITY	0.68780487804878	0.874201863969859	0.053347785067549	-0.254159529182624	-0.862674301074874	28	ABCC9; KCNJ8; CHRNA4; PKD2; KCNJ10; GRIN2B; TPCN2; ITPR1; RYR2; P2RX7	1	0.874201863969859
Brain_Hippocampus	GOMF_LIGAND_GATED_ION_CHANNEL_ACTIVITY	0.85243328100471	0.950877610761332	0.0419081748591401	-0.211065691761804	-0.763783893072836	38	ABCC9; KCNJ8; CHRNA4; GABRE; PKD2; KCNJ10; GRIN2B; GABRA3; TPCN2; ITPR1; GABRB3; RYR2; GABRA2; P2RX7	1	0.950877610761332
Brain_Hippocampus	GOMF_LIGASE_ACTIVITY	0.645441389290883	0.846203605514316	0.0509082865515105	-0.220385767199304	-0.902582116129373	75	TTL; ACSS2; VARS1; TTLL11; ACSL1; CARNS1; CTPS1; ASNSD1; SLC27A4; TTLL13P; RTCB	1	0.846203605514316
Brain_Hippocampus	GOMF_LIGASE_ACTIVITY_FORMING_CARBON_NITROGEN_BONDS	0.131756756756757	0.382037671232877	0.157402899305283	-0.422737019900223	-1.33319550476507	21	TTL; TTLL11; CARNS1; CTPS1; ASNSD1; TTLL13P	1	0.382037671232877
Brain_Hippocampus	GOMF_LIGASE_ACTIVITY_FORMING_CARBON_OXYGEN_BONDS	0.468354430379747	0.725743043550995	0.0959206777921745	0.297182952821875	1.01574103736895	23	AARSD1; LRRC47; EARS2; TARS2; IARS1; SARS1; GARS1; FARSB; WARS1; RARS1; RARS2; AARS1; AARS2	1	0.725743043550995
Brain_Hippocampus	GOMF_LIGASE_ACTIVITY_FORMING_CARBON_SULFUR_BONDS	0.155594405594406	0.416464163610644	0.14641623786055	-0.446433377534984	-1.28930296859952	16	ACSS2; ACSL1; SLC27A4; SLC27A2; ACSS1	1	0.416464163610644
Brain_Hippocampus	GOMF_LIPASE_ACTIVITY	0.297560975609756	0.583103471703241	0.0965629554309422	-0.328636451325871	-1.11546563635457	28	ABHD6; LIPE; PLCH2; ENPP2; PLA2G2A	1	0.583103471703241
Brain_Hippocampus	GOMF_LIPID_BINDING	0.00265186109676852	0.0369422630015178	0.431707695803346	-0.299870752613126	-1.46793971626067	288	FYB1; RASGRP3; ALOX15B; SH3GL3; BIN2; ARHGAP9; MYO1B; PREX1; NCF1; RACGAP1; GPIHBP1; RASGRP4; SNX30; FGD2; INSIG1; SNX16; RUBCNL; FABP3; MYO1G; NCF4; SELL; BTK; CHMP3; SNX20; SNX2; MYOF; PDZD8; NPC1; SNX27; MAP1B; PLEKHA8; WDFY3; H2BC11; PFN4; S1PR4; SNX1; CAVIN2; OSBPL11; CAMP; CPNE8; TLR6; SH3YL1; CPNE2; CYTH4; ID3; PLA2G2A; ACBD6; CD300A; UNC13B; SCARB2; ALOX5AP; SCIN; ACTN2; STRA6; GLTP; ANXA3; ATP13A2; TRIP10; CLIP3; GPR183; S100A9; SNX7; PTAFR; WASHC2A; HSPA2; THY1; OXER1; ZFYVE16; EPDR1; ERLIN1; RAPGEF2; MAPKAP1; S100A8; PACSIN3; DGKD; SNCA; AIDA; APOL4	1	0.0369422630015178
Brain_Hippocampus	GOMF_LIPID_TRANSFER_ACTIVITY	0.495475113122172	0.747195588599031	0.0862865626267245	0.348450621760948	0.950162787494472	11	ABCA1; STAR; PRELID1	1	0.747195588599031
Brain_Hippocampus	GOMF_LIPID_TRANSPORTER_ACTIVITY	0.0199707256784022	0.135090437641884	0.352487857583619	-0.40584470262979	-1.53362557837042	49	SLCO1A2; ATP10A; ATP10D; FABP3; NPC1; ATP11B; PLEKHA8; ABCD1; OSBPL11; SLC1A5; ABCA9; SLC27A4; STRA6; GLTP; ATP9B	1	0.135090437641884
Brain_Hippocampus	GOMF_LIPOPOLYSACCHARIDE_BINDING	0.632326820603908	0.83616901935122	0.0614364107201271	-0.316650582070257	-0.882458311455262	14	H2BC11; CAMP; PTAFR; P2RX7; CD14; RNASE3; HSPD1; TLR2; ADGRB1	1	0.83616901935122
Brain_Hippocampus	GOMF_LIPOPROTEIN_PARTICLE_RECEPTOR_BINDING	0.376785714285714	0.657466928482844	0.0883594442500905	-0.407814945832922	-1.07392960086359	11	APBB1; CRP; PICALM; LDLRAP1; RELN	1	0.657466928482844
Brain_Hippocampus	GOMF_LOW_DENSITY_LIPOPROTEIN_PARTICLE_RECEPTOR_BINDING	0.383928571428571	0.662023809523809	0.0873098257637931	-0.417163817195703	-1.05357933155308	10	APBB1; CRP	1	0.662023809523809
Brain_Hippocampus	GOMF_LYASE_ACTIVITY	0.832378223495702	0.941856953278726	0.0387962208304479	-0.192806643728217	-0.788031430749802	73	PCK1; MGST2; HACD4; RNASET2; FASN; DDT; ALOX5AP; PDXDC1; CA2; ECHDC3; CA14; KYAT1; ADCY3; XRCC5; GUCY1A1; POLL	1	0.941856953278726
Brain_Hippocampus	GOMF_LYSINE_N_METHYLTRANSFERASE_ACTIVITY	0.50765306122449	0.753754259461231	0.0916795246008379	0.27993375022366	0.972474448850979	24	SMYD2; KMT5C; SUV39H1; KMT2A; EZH1; SETD4; EHMT2; WDR82	1	0.753754259461231
Brain_Hippocampus	GOMF_L_AMINO_ACID_TRANSMEMBRANE_TRANSPORTER_ACTIVITY	0.272727272727273	0.560458528812959	0.101713902282311	-0.343255801192216	-1.14572533879765	26	SLC7A7; SLC36A1; SLC6A9; SLC1A5; SLC7A5; SLC38A2	1	0.560458528812959
Brain_Hippocampus	GOMF_L_ASCORBIC_ACID_BINDING	0.633928571428571	0.837173642188994	0.0615706755421678	-0.346712918122495	-0.8756501629789	10	P4HA2; EGLN1; PLOD1	1	0.837173642188994
Brain_Hippocampus	GOMF_MACROMOLECULE_TRANSMEMBRANE_TRANSPORTER_ACTIVITY	0.498269896193772	0.748263938965647	0.0718276293603809	-0.320608889470328	-0.962432383293414	18	SEC61A2; SLC15A3; TMED10; SEC63	1	0.748263938965647
Brain_Hippocampus	GOMF_MAGNESIUM_ION_BINDING	0.186317321688501	0.461710350862572	0.119348440591015	-0.281573707482173	-1.17335436320131	88	PCK1; STK4; ATP10A; ATP10D; IRAK3; S100P; PPM1B; ATP11B; STK38; SIK1B; EXD2; NME1; MTHFD2; PAPOLA; ATP9B	1	0.461710350862572
Brain_Hippocampus	GOMF_MANGANESE_ION_BINDING	0.00117982007778296	0.0212682185722145	0.45505986738723	-0.541543797110816	-1.86764185077072	31	PCK1; POMGNT1; ABO; PEPD; PPM1B; MGAT1; EXD2; PPM1M; PAPOLA; ATP13A2; LARGE1; FAM20C	1	0.0212682185722145
Brain_Hippocampus	GOMF_MANNOSIDASE_ACTIVITY	0.278571428571429	0.566129032258065	0.106323255932708	-0.45436767258637	-1.14754053211259	10	MAN2A1; MANEA; MAN1C1; EDEM2; MAN2B1	1	0.566129032258065
Brain_Hippocampus	GOMF_MAP_KINASE_KINASE_KINASE_ACTIVITY	0.840425531914894	0.946078468899521	0.0481183992657975	-0.267654985285007	-0.723303821649784	12	MAP3K1; MAP3K3; MAP3K5; MAP3K6	1	0.946078468899521
Brain_Hippocampus	GOMF_METALLOAMINOPEPTIDASE_ACTIVITY	0.0136610875149245	0.106784167408327	0.380730400722792	-0.638367768929327	-1.72510833823238	12	ERAP2; PEPD; ANPEP; METAP1; LTA4H; NPEPPS	1	0.106784167408327
Brain_Hippocampus	GOMF_METALLOENDOPEPTIDASE_ACTIVITY	0.949180327868852	0.993094423791822	0.0389556479965885	-0.183468005870283	-0.632732805488438	31	MMP25; ADAM10; IDE; ADAMTS1; NLN; ATP23; MBTPS2; MMP9; BMP1; RCE1; ADAMTS9	1	0.993094423791822
Brain_Hippocampus	GOMF_METALLOEXOPEPTIDASE_ACTIVITY	0.000769175234388802	0.0158062795870332	0.477270815362862	-0.632062334559164	-1.94719030937705	19	ERAP2; AGTPBP1; VASH1; PEPD; ANPEP; METAP1; DPEP2; LTA4H; CPD; NPEPPS	1	0.0158062795870332
Brain_Hippocampus	GOMF_METALLOPEPTIDASE_ACTIVITY	0.0438066465256798	0.218948359332975	0.266350657088526	-0.374288994614144	-1.45061341842155	56	ERAP2; CLCA4; AGTPBP1; VASH1; PEPD; ANPEP; MMP25; ADAM10; IDE; METAP1; DPEP2; LTA4H; CPD; NPEPPS; ADAMTS1	1	0.218948359332975
Brain_Hippocampus	GOMF_METAL_CLUSTER_BINDING	0.198979591836735	0.476940861523485	0.157402899305283	0.343248556263987	1.19242660202643	24	UQCRFS1P1; CIAPIN1; ACO2; NFS1; NDUFV1; CISD1; ISCA1; CISD2	1	0.476940861523485
Brain_Hippocampus	GOMF_METAL_ION_TRANSMEMBRANE_TRANSPORTER_ACTIVITY	0.277173913043478	0.564970377241316	0.0902635484340068	-0.247285173969603	-1.10178433819199	133	ABCC9; SLC12A2; SLC6A9; KCNMB4; KCNJ8; SLC6A6; NALCN; SLC4A8; SLC5A11; TMEM165; SLC6A12; SLC25A37; KCNE4; PKDREJ; PSEN1; ATP2C1; KCNE3; SLC38A2; SLC31A2	1	0.564970377241316
Brain_Hippocampus	GOMF_METHYLATED_HISTONE_BINDING	0.104065040650406	0.333783082511676	0.175204047558551	-0.383565684544145	-1.33570493003866	32	UHRF1; NCAPG2; JMJD7; CBX2; MBTD1; PHF19; MSL3; CBX5; ING4; ING3; GLYR1	1	0.333783082511676
Brain_Hippocampus	GOMF_MHC_CLASS_I_PROTEIN_BINDING	0.66289592760181	0.855944848702123	0.0709609456938284	0.304808994268961	0.831159841771421	11	VCP; ATP5F1B; TAPBP; TAP2; TAP1; DERL1; CD8A	1	0.855944848702123
Brain_Hippocampus	GOMF_MHC_PROTEIN_BINDING	0.962897526501767	0.994954824813698	0.0417397034728504	-0.198521816015786	-0.547395177739834	13	LILRB2; MARCHF8	1	0.994954824813698
Brain_Hippocampus	GOMF_MHC_PROTEIN_COMPLEX_BINDING	0.122171945701357	0.367037567833046	0.191892240384838	0.515352204820348	1.40527367980838	11	HSP90AA1; HSPA8; PKM; HSP90AB1; HLA.DOB	1	0.367037567833046
Brain_Hippocampus	GOMF_MICROFILAMENT_MOTOR_ACTIVITY	0.0443262411347518	0.219715287432751	0.287857117255149	-0.558286880724329	-1.50869984347519	12	MYO1D; MYO1B; MYO1G	1	0.219715287432751
Brain_Hippocampus	GOMF_MICROTUBULE_BINDING	0.00276188050420591	0.0379736078444728	0.431707695803346	-0.377434147443078	-1.59881301459183	94	EML2; KIF1A; CCSER2; RACGAP1; NDE1; KIF19; MAPRE2; CCDC61; MAP1B; HAUS4; CCDC88B; SUN2; TUBGCP2; DPYSL5; REEP4; CLIP3; SBDS; S100A9; KIF3C; MAP1LC3B; CRYAB; SVBP; S100A8; CEP44; GABARAP; CEP295; VPS41; PRNP; CLIP1; CLIP2; MAST2; TTBK2	1	0.0379736078444728
Brain_Hippocampus	GOMF_MICROTUBULE_MOTOR_ACTIVITY	0.162629757785467	0.427434749447358	0.142056643575821	-0.429741727780759	-1.29003707898419	18	KIF1A; KIF19; DNAH17	1	0.427434749447358
Brain_Hippocampus	GOMF_MIRNA_BINDING	0.452127659574468	0.714069561102567	0.0780892306943345	-0.371219273430757	-1.00317324131516	12	PUM2; ZC3H12A; NEAT1	1	0.714069561102567
Brain_Hippocampus	GOMF_MISFOLDED_PROTEIN_BINDING	0.693771626297578	0.877687632694454	0.055826471778749	-0.280971406722978	-0.843445049376044	18	F12; HSPA6; BAG6; HSPA2	1	0.877687632694454
Brain_Hippocampus	GOMF_MITOGEN_ACTIVATED_PROTEIN_KINASE_BINDING	0.38986013986014	0.66636051982751	0.0852884689790502	-0.367848620272952	-1.0623495956594	16	DUSP1; PTPRJ; DUSP5; ATF7; PTAFR	1	0.66636051982751
Brain_Hippocampus	GOMF_MODIFICATION_DEPENDENT_PROTEIN_BINDING	0.0625909752547307	0.256252673666555	0.216542836735348	-0.33208122957145	-1.34420853203348	71	TAB2; IKBKG; UHRF1; LAPTM5; NCAPG2; JMJD7; CBX2; IDE; MBTD1; PHF19; USP15; BAG6; TNFAIP3; SMARCA4; MSL3; CBX5; ING4; LYN; OPTN; ING3; GLYR1; UBQLN4; DAXX	1	0.256252673666555
Brain_Hippocampus	GOMF_MODIFIED_AMINO_ACID_BINDING	0.516233766233766	0.758947326361934	0.0668966276500666	-0.290126948234409	-0.968390905283073	26	MGST2; CAVIN2; FASN; CD300A; SCARB2; SCIN	1	0.758947326361934
Brain_Hippocampus	GOMF_MODIFIED_AMINO_ACID_TRANSMEMBRANE_TRANSPORTER_ACTIVITY	0.0633484162895928	0.257625765863048	0.271288554688953	0.575102256835415	1.5219537527944	10	SLC22A5; SLC46A1; SLC25A32; GJA1; SLC19A2; CTNS; SLC7A11; SLC22A4	1	0.257625765863048
Brain_Hippocampus	GOMF_MOLECULAR_ADAPTOR_ACTIVITY	0.757022471910112	0.904128048587606	0.0422468188360053	-0.198084320660933	-0.869476082803799	120	HERPUD1; NCF1; SEPTIN10; SEPTIN8; NCF4; NCSTN; SUN2; SPSB1; STX7; VAMP8; STX12; AP4E1; SORBS2; SHANK2; PAXX; CRK; ITSN1; NAPA; PSMC6; AKAP5; SNAP23; CBX5; KLHL17; MYH9; BNIP1; OPTN; SCIMP; LDLRAP1; COL1A2; STX11; IPPK; DLGAP1; FLRT2; RACK1; MAVS; SEPTIN3; YKT6; RGS14; FSCN1; COL11A2; DUSP19; TRIM22	1	0.904128048587606
Brain_Hippocampus	GOMF_MOLECULAR_CARRIER_ACTIVITY	0.22979797979798	0.514576802507837	0.144630528034484	0.299402232749993	1.15055596349321	33	HBA2; HBB; HBG1; HBA1; HBM; KPNA6; EMC1	1	0.514576802507837
Brain_Hippocampus	GOMF_MOLECULAR_TRANSDUCER_ACTIVITY	1.4361351934937e-05	0.00079108486755109	0.593325476396405	-0.324377033719167	-1.60306076279565	329	MRGPRF; TLR5; TLR10; SIGLEC7; IL13RA1; P2RY14; ABCC9; KIT; IFNGR1; CMKLR1; ADORA3; VLDLR; CXCR1; ADORA1; S1PR5; CXCR2; ADIPOR2; FCGR3B; HCAR3; CSF1R; LTK; GIPR; SEMA4D; OR7A5; SIGLEC8; CD33; HCAR2; PTGER4; OR52N4; ANPEP; NPC1; ITGB2; CLEC4E; OSMR; PTGER1; S1PR4; TMEM63A; SLC1A5; FCRLA; SOSTDC1; TLR6; EPOR; TREM1; CLEC2D; IL18R1; FCGR2A; CD69; IGSF6; C3AR1; LILRA2; CD300A; NLGN3; EBI3; PTPRA; SCARB2; TLR7; P2RY6; CHRNA4; ADRA2A; OSCAR; PTPRE; STRA6; CSF2RB; GABRE; CXCR4; NRXN2; CLEC1A; IL1RL1; RNF139; SPHK2; LILRB2; PGLYRP1; BRS3; GPR34; GPR84; GPR183; PLAUR; SEC63; OR2L13; LILRB3; PTAFR; EPHA5; LEF1; PEAR1; ADIPOR1; TGFBR2; OXER1; PROCR; NOTCH3; LYVE1; VIPR1; PLXNC1; SPN; LILRA4; ITGB3; FCGR3A; GPR82; CD44; FCER1G; FPR1; CD46; ADGRE2; GALR1; PTPRO; LILRB5	0.060619266517369	0.00079108486755109
Brain_Hippocampus	GOMF_MONOCARBOXYLIC_ACID_BINDING	0.342806394316163	0.626943583365912	0.0934449219410994	-0.391638414412306	-1.09143830282497	14	PYGL; FABP3; ALOX5AP; S100A9; OXER1; S100A8	1	0.626943583365912
Brain_Hippocampus	GOMF_MONOCARBOXYLIC_ACID_TRANSMEMBRANE_TRANSPORTER_ACTIVITY	0.25	0.536463423802722	0.109684061970549	-0.375504021152789	-1.18423570554636	21	SLCO1A2; SLC6A6; SLC6A12; SLC16A4; ABCG2; SLC1A7; SLC27A2; SLCO2B1; SLC16A2; SLC6A13; SLC16A3	1	0.536463423802722
Brain_Hippocampus	GOMF_MONOOXYGENASE_ACTIVITY	0.162337662337662	0.427434749447358	0.137250779610133	-0.375931208511964	-1.25478989645914	26	CH25H; FMO4; SQLE; CYP51A1; JMJD7	1	0.427434749447358
Brain_Hippocampus	GOMF_MONOSACCHARIDE_BINDING	0.217741935483871	0.502356109957764	0.115734447701689	-0.349563344566818	-1.19589773522817	29	PYGL; P4HA2; HK2; SLC2A5; FUOM; EGLN1	1	0.502356109957764
Brain_Hippocampus	GOMF_MOTOR_ACTIVITY	0.0105245269615488	0.0902927404567021	0.380730400722792	-0.432409478316803	-1.58494556021659	42	MYO1D; KIF1A; MYO1B; KIF19; MYO9A; DNAH17; MYO1G; KLC1; CCDC102A	1	0.0902927404567021
Brain_Hippocampus	GOMF_MRNA_3_UTR_AU_RICH_REGION_BINDING	0.465364120781528	0.72323341451356	0.0766746872490091	-0.35633147537228	-0.993043088755844	14	ZC3H12A; ZFP36L2; ZFP36	1	0.72323341451356
Brain_Hippocampus	GOMF_MRNA_3_UTR_BINDING	0.428120063191153	0.696644096657617	0.0749278818393739	-0.276156259419296	-1.0122179536776	42	PUM2; ZC3H12A; ZFP36L2; ZFP36; HNRNPR; RBMS2; FXR1; FXR2; RBM4; RSL1D1; PABPC5	1	0.696644096657617
Brain_Hippocampus	GOMF_MRNA_5_UTR_BINDING	0.618721461187215	0.826463065718745	0.0749278818393739	0.313101649694148	0.876621374398778	12	RPS14; CCT5; GNL3	1	0.826463065718745
Brain_Hippocampus	GOMF_MRNA_BINDING	1	1	0.0751181635276302	0.135638154038936	0.664088676877851	126	CELF6; ARC; RPL13A; PTBP3; NCBP1; YTHDF2; RPS14; NANOS2; METTL14; CCT5; PKM; NYNRIN; HNRNPA0; HNRNPAB; RNPS1; G3BP2; GNL3; ELAVL2; TRA2B; RBM14; NOCT; NUDT21; CIRBP; RBM38; SLC4A1AP; LARP4; PCBP4; SLBP; ILF3; TUT1; PCF11; C1QBP; LARP4B; DHX33; CNBP; UTP23; DXO; DCP1A; SNIP1; CARHSP1; DHX36; RC3H1; EXOSC8; PABPC1L	1	1
Brain_Hippocampus	GOMF_MYOSIN_BINDING	0.976683937823834	0.999083727314321	0.0587185879555941	0.170441378577372	0.605120078573225	26	ACTC1; MOBP; TRPM7; STX1A	1	0.999083727314321
Brain_Hippocampus	GOMF_NADPLUS_ADP_RIBOSYLTRANSFERASE_ACTIVITY	0.0263934480716101	0.160760092799807	0.352487857583619	-0.606729528978222	-1.6396099872768	12	TNKS; TIPARP; PARP9; SIRT4; PARP6; TNKS2	1	0.160760092799807
Brain_Hippocampus	GOMF_NADP_BINDING	0.739703459637562	0.895483559381853	0.0506004243853618	-0.25186131107782	-0.816898261671568	23	QDPR; FMO4; DHCR7; FMO2; GLYR1; TM7SF2; FMO3; DHFRP1	1	0.895483559381853
Brain_Hippocampus	GOMF_NAD_BINDING	0.896193771626298	0.975212628865979	0.0440640346597561	-0.230993034769653	-0.693415511169447	18	QDPR	1	0.975212628865979
Brain_Hippocampus	GOMF_NAD_P_H_DEHYDROGENASE_QUINONE_ACTIVITY	0.698630136986301	0.878962088887982	0.0687943095604775	0.295507838193367	0.827362256046021	12	NDUFC2; NDUFS3; NDUFA9; NDUFV1; NDUFA12; NDUFA8; NDUFB8	1	0.878962088887982
Brain_Hippocampus	GOMF_NEUROPEPTIDE_RECEPTOR_BINDING	0.557142857142857	0.789425981873112	0.0678338263479455	-0.37089636319193	-0.936727315024789	10	GNAO1; EDN1; EDN3	1	0.789425981873112
Brain_Hippocampus	GOMF_NEUROTRANSMITTER_RECEPTOR_ACTIVITY	0.81219512195122	0.929601078709475	0.0646484568421928	0.232798998899648	0.779341232806649	21	GABRG1; DRD2	1	0.929601078709475
Brain_Hippocampus	GOMF_NEUROTRANSMITTER_RECEPTOR_ACTIVITY_INVOLVED_IN_REGULATION_OF_POSTSYNAPTIC_MEMBRANE_POTENTIAL	0.918552036199095	0.981932382133995	0.0552495663125249	0.229477935310909	0.607291661054811	10	GABRG1	1	0.981932382133995
Brain_Hippocampus	GOMF_NEUTRAL_AMINO_ACID_TRANSMEMBRANE_TRANSPORTER_ACTIVITY	0.0598007987594686	0.251235370611183	0.321775918075361	-0.510395075956875	-1.50070703810941	17	SLC36A1; SLC6A9; SLC6A6; SLC1A5; SLC7A5; SLC38A2	1	0.251235370611183
Brain_Hippocampus	GOMF_NF_KAPPAB_BINDING	0.935314685314685	0.986179775280899	0.0425877779273254	-0.21679633932422	-0.626109466580647	16	AKAP8; BCL10; APEX1; NFKBIA; BRMS1; COMMD7; EP300; GSK3B	1	0.986179775280899
Brain_Hippocampus	GOMF_NON_MEMBRANE_SPANNING_PROTEIN_TYROSINE_KINASE_ACTIVITY	0.0692567567567568	0.271743580262402	0.222056046145248	-0.456288836534827	-1.43900864392311	21	BTK; SYK; JAK3; HCK; FGR; PEAK1; CLK1; JAK2; STK16; LYN	1	0.271743580262402
Brain_Hippocampus	GOMF_NOTCH_BINDING	0.92255125284738	0.981932382133995	0.0553642837725362	0.214692154233865	0.630559242742643	14	KCTD10; DLL1	1	0.981932382133995
Brain_Hippocampus	GOMF_NUCLEAR_HORMONE_RECEPTOR_BINDING	0.607407407407407	0.820690632911392	0.0547939500773363	-0.229825528218066	-0.919388552028333	66	STRN; TACC1; NCOA1; TGFB1I1; GTF2H1; LEF1; TOB2; JMJD1C; NCOA3; TRIM68; SMARCA4; TRIP12; THRAP3; SNW1; DCAF1; PROX1; DAXX; TADA3; NKX3.1; KDM3A	1	0.820690632911392
Brain_Hippocampus	GOMF_NUCLEAR_IMPORT_SIGNAL_RECEPTOR_ACTIVITY	0.986301369863014	0.999269228540831	0.0523759084097997	0.187672270551535	0.52544444881761	12	KPNA6; NUTF2; KPNA1	1	0.999269228540831
Brain_Hippocampus	GOMF_NUCLEAR_LOCALIZATION_SEQUENCE_BINDING	0.979094076655052	0.999083727314321	0.0403295396423143	-0.188850687964011	-0.538180916993017	15	KPNA4; NFKBIA; KPNA2; KPNA3; NUP153; TNPO2; TNPO1; CABP1	1	0.999083727314321
Brain_Hippocampus	GOMF_NUCLEAR_RECEPTOR_BINDING	0.202875399361022	0.482443414480493	0.119887845115423	-0.31881938547373	-1.17387688166893	44	STRN; TACC1; NCOA1; TGFB1I1; LEF1; NCOA3; TRIM68; SMARCA4; SNW1; DCAF1; PROX1; DAXX; TADA3; NKX3.1; KDM3A	1	0.482443414480493
Brain_Hippocampus	GOMF_NUCLEAR_RECEPTOR_COACTIVATOR_ACTIVITY	0.386991869918699	0.665195594115195	0.0817515582532145	-0.301891800210101	-1.05128895030877	32	WDR77; TACC1; SFR1; ZMIZ1; NCOA1; ACTN2; DCAF6; NCOA3	1	0.665195594115195
Brain_Hippocampus	GOMF_NUCLEASE_ACTIVITY	0.0958512160228898	0.318573214828833	0.170932335370056	-0.30366967989993	-1.26844476007026	86	ENPP2; HARBI1; EXOSC7; ZGRF1; RNASET2; ZC3H12A; DNA2; RNASEL; CNOT8; EXD2; NME1; RNASE6; CNOT6L; SAMHD1; POLG; PAN3; CNOT2; SND1; XRN2; RPP38; MUS81; APEX1; ZC3H12B; SETMAR	1	0.318573214828833
Brain_Hippocampus	GOMF_NUCLEOBASE_CONTAINING_COMPOUND_KINASE_ACTIVITY	0.80565371024735	0.927652969108937	0.0498907356726307	-0.273220597544975	-0.753366257456675	13	NME1; CASK; AK5; DCK; UCK1	1	0.927652969108937
Brain_Hippocampus	GOMF_NUCLEOBASE_CONTAINING_COMPOUND_TRANSMEMBRANE_TRANSPORTER_ACTIVITY	0.554245283018868	0.78696179900602	0.0824344091527096	0.300497496579423	0.950317033922143	18	SLC35D1; SLC25A25; SLC25A32; SLC35B1; SLC35A2; SLC25A42	1	0.78696179900602
Brain_Hippocampus	GOMF_NUCLEOCYTOPLASMIC_CARRIER_ACTIVITY	0.928196147110333	0.982914855127333	0.0430173196927508	-0.218523069396054	-0.642520125448149	17	CSE1L; XPO7; KPNA4; TNPO3; KPNA2; KPNA3	1	0.982914855127333
Brain_Hippocampus	GOMF_NUCLEOSIDE_TRIPHOSPHATASE_REGULATOR_ACTIVITY	4.71230559568459e-05	0.0018248295338885	0.557332238758646	-0.366264777470881	-1.72078739497111	201	GPSM3; ARHGAP30; SRGAP2; RASGRP3; RAB3IP; WAS; DENND3; TBC1D12; RGS10; ARHGAP9; RAP1GDS1; PREX1; FNIP2; DOCK5; ARHGAP21; RALGDS; RACGAP1; RASGRP4; FGD2; RAPGEF5; MYO9A; WDR41; RGS2; RGS1; SOS1; NCKAP1L; SH3BP5; RIC1; TBC1D9B; SIPA1; CYTH4; ACAP1; RGL1; ARHGDIB; DEPDC5; DENND11; RGL4; TBC1D1; RABGAP1; RABIF; DENND2D; ECT2; FBXO8; THY1; TBC1D2B; GPS2; GAPVD1; PCP2; ITSN1; ARHGEF11; RAPGEF2; DENND10; RABEP2; TBC1D10B; ARFGEF2; RAB3GAP2; NPRL3; RASGEF1A; JUN; DENND5A; BAG2; ARHGAP26; STXBP5L; ARHGAP17; AGFG1; MON1A; RINL; RUNDC3A; WASL; TBC1D30; TBC1D4; DOCK6; ARHGAP35; RABGEF1; AGAP3; RASGRF1; RASAL2; PLCB1; SPATA13; RGS14; CHM; EIF5; EVI5L; BAG3; ERRFI1; RTKN; RASGRF2; SERGEF; DENND5B	0.198906419193846	0.0018248295338885
Brain_Hippocampus	GOMF_NUCLEOSOMAL_DNA_BINDING	0.16046511627907	0.424780839073262	0.16823816568964	0.40761012863349	1.26252554433994	16	HMGN2; HMGN3; H1.9P; HMGN1; MTA2	1	0.424780839073262
Brain_Hippocampus	GOMF_NUCLEOSOME_BINDING	0.757575757575758	0.904231174515685	0.0697792517076235	0.215213270476313	0.827030945945431	33	HMGN2; HMGN3; H1.9P; HMGN1; MTA2; EZH1; NOC2L; HP1BP3; RNF4	1	0.904231174515685
Brain_Hippocampus	GOMF_NUCLEOTIDE_TRANSMEMBRANE_TRANSPORTER_ACTIVITY	0.225	0.510330467490597	0.120433371642259	-0.483889134504185	-1.22209925660343	10	SLC17A9; SLC35B2; ABCD1; SLC25A19	1	0.510330467490597
Brain_Hippocampus	GOMF_NUCLEOTIDYLTRANSFERASE_ACTIVITY	0.893871449925262	0.974691653354309	0.0374584205912161	-0.18819172538326	-0.739458390866221	60	CHRAC1; POLR3G; POLR1D; POLH; FICD; PAPOLA; TAMM41; COASY; NMNAT1; POLG	1	0.974691653354309
Brain_Hippocampus	GOMF_N_ACETYLTRANSFERASE_ACTIVITY	0.258012820512821	0.543970610386785	0.104343952581949	-0.322506057622842	-1.14179086967135	35	NAGS; BRPF3; NCOA1; NAA15; SAT2; KAT6B; KAT14; CREBBP; NCOA3; MSL3; KAT7	1	0.543970610386785
Brain_Hippocampus	GOMF_N_ACYLTRANSFERASE_ACTIVITY	0.355450236966825	0.636823196195657	0.0847985102819124	-0.290726406521637	-1.06562309653305	42	NAGS; BRPF3; NCOA1; NAA15; SAT2; KAT6B; CERS4; KAT14; CREBBP; NCOA3; MSL3; KAT7	1	0.636823196195657
Brain_Hippocampus	GOMF_N_METHYLTRANSFERASE_ACTIVITY	0.724867724867725	0.888526387301979	0.0743625384422526	0.221968977275568	0.861722077622512	35	SMYD2; KMT5C; SUV39H1; KMT2A; EZH1; HEMK1; RNMT; SETD4; PRMT2; EHMT2; WDR82	1	0.888526387301979
Brain_Hippocampus	GOMF_OLFACTORY_RECEPTOR_ACTIVITY	0.454337899543379	0.715851955307263	0.0916795246008379	0.354413132438553	0.992285181399565	12	OR10AD1; OR2W3; GPR148; OR2H2; OR1F1; OR2L2	1	0.715851955307263
Brain_Hippocampus	GOMF_OMEGA_PEPTIDASE_ACTIVITY	0.0254947287777324	0.157329313115217	0.352487857583619	-0.404223502839504	-1.49099449779643	45	GGT5; USP32; USP54; BACE1; USP25; ZC3H12A; USP31; USP9X; USP3; USP18; USP35; USP15; OTUB2; TNFAIP3	1	0.157329313115217
Brain_Hippocampus	GOMF_ORGANIC_ACID_BINDING	0.161290322580645	0.425504032258065	0.181383128498408	0.306209486038527	1.23478117080836	40	HBA2; HBB; HBG1; NOS3; HBA1; SLC46A1; OGFOD3; HBM; OGFOD1	1	0.425504032258065
Brain_Hippocampus	GOMF_ORGANIC_ACID_TRANSMEMBRANE_TRANSPORTER_ACTIVITY	0.282934131736527	0.570512299601816	0.0946646223153342	-0.284730400603681	-1.10159776984863	55	SLC7A7; SLC36A1; SLCO1A2; SLC6A9; SLC6A6; SLC6A12; SLC1A5; SLC16A4; SLC7A5; SLC38A2; ABCG2; SLC1A7; SLC25A30; SLC27A2; SLC7A1; SLCO2B1; SLC16A2; SLC6A13	1	0.570512299601816
Brain_Hippocampus	GOMF_ORGANIC_ANION_TRANSMEMBRANE_TRANSPORTER_ACTIVITY	0.377777777777778	0.658925619834711	0.0780892306943345	-0.261060484904335	-1.04434012648184	66	SLC36A1; SLCO1A2; SLC6A9; SLC17A9; SLC35B2; SLC6A6; SLC4A8; SLC6A12; SLC1A5; SLC7A5; SLC38A2; SLC25A19; ABCG2; SLC2A1; SLC1A7; SLC25A30	1	0.658925619834711
Brain_Hippocampus	GOMF_ORGANIC_HYDROXY_COMPOUND_TRANSMEMBRANE_TRANSPORTER_ACTIVITY	0.0469831402890368	0.225103104608427	0.321775918075361	-0.62602693344831	-1.5810792089077	10	SLCO1A2; SLC5A11; STRA6; SLCO2B1; SLC16A3; SLC16A1; SLC5A3; ABCG1	1	0.225103104608427
Brain_Hippocampus	GOMF_ORGANOPHOSPHATE_ESTER_TRANSMEMBRANE_TRANSPORTER_ACTIVITY	0.152482269503546	0.412060702875399	0.149207542435322	-0.479163388767163	-1.29487859126144	12	SLC17A9; SLC35B2; ABCD1; SLC25A19	1	0.412060702875399
Brain_Hippocampus	GOMF_OXIDOREDUCTASE_ACTIVITY	0.209390862944162	0.490748935306668	0.102821842840815	-0.232263865965646	-1.11324831400529	235	QDPR; ADH1B; ALOX15B; DHCR24; NCF1; CH25H; FMO4; MGST2; SQLE; P4HA2; DHRS9; NCF4; NCF2; CYP51A1; CPOX; MT.ND3; MECR; ALOX5; FASN; STAB1; JMJD7; DIO3; FA2H; SCD; EGLN1; FADS1; ALOX5AP; GPX1; DHCR7; SQOR; DHRS4; MTHFD2; CYBA; SDHA; DHRS2; AKR1B1; CP; CYB561D2; SELENON; IMPDH1; CYB5RL; GFOD1; CYB5R4; DEGS1; STEAP3; JMJD1C; PLOD1; SESN1; MICAL1; APEX1; FMO2; SNCA; KDM4B; FAR2	1	0.490748935306668
Brain_Hippocampus	GOMF_OXIDOREDUCTASE_ACTIVITY_ACTING_ON_A_SULFUR_GROUP_OF_DONORS	0.547073791348601	0.781196180341985	0.0873098257637931	0.269098888714006	0.943280928437746	25	PCYOX1L; CCS; PGK1; PCYOX1; GSTO1; TMX3; SESN2; TXNRD1	1	0.781196180341985
Brain_Hippocampus	GOMF_OXIDOREDUCTASE_ACTIVITY_ACTING_ON_CH_OH_GROUP_OF_DONORS	0.325358851674641	0.609511261685175	0.0902635484340068	-0.30445480369903	-1.09128385838514	37	ADH1B; DHRS9; FASN; DHRS4; DHRS2; AKR1B1; IMPDH1; BMP2; PRXL2B; HSD3B7	1	0.609511261685175
Brain_Hippocampus	GOMF_OXIDOREDUCTASE_ACTIVITY_ACTING_ON_NAD_P_H	0.552215189873418	0.784814921365554	0.0623861492893626	-0.264552673944719	-0.942598395167484	36	NCF1; NCF4; NCF2; MT.ND3; DHRS4; CYBA; CYB5RL; CYB5R4; MICAL1	1	0.784814921365554
Brain_Hippocampus	GOMF_OXIDOREDUCTASE_ACTIVITY_ACTING_ON_NAD_P_H_QUINONE_OR_SIMILAR_COMPOUND_AS_ACCEPTOR	0.388372093023256	0.66636051982751	0.102080107662747	0.33583418368975	1.04020780099924	16	AIFM2; NDUFC2; NDUFS3; NDUFA9; CBR1; NDUFV1	1	0.66636051982751
Brain_Hippocampus	GOMF_OXIDOREDUCTASE_ACTIVITY_ACTING_ON_PAIRED_DONORS_WITH_INCORPORATION_OR_REDUCTION_OF_MOLECULAR_OXYGEN	0.127465857359636	0.376510415615831	0.151148761385484	-0.327137807735952	-1.25936275743101	54	CH25H; FMO4; SQLE; P4HA2; CYP51A1; JMJD7; SCD; EGLN1; FADS1; DEGS1; PLOD1; MICAL1; FMO2; KDM4B	1	0.376510415615831
Brain_Hippocampus	GOMF_OXIDOREDUCTASE_ACTIVITY_ACTING_ON_PAIRED_DONORS_WITH_INCORPORATION_OR_REDUCTION_OF_MOLECULAR_OXYGEN_NAD_P_H_AS_ONE_DONOR_AND_INCORPORATION_OF_ONE_ATOM_OF_OXYGEN	0.0699300699300699	0.272804829181909	0.224966093540314	-0.495915652827742	-1.432208153647	16	CH25H; FMO4; SQLE; CYP51A1	1	0.272804829181909
Brain_Hippocampus	GOMF_OXIDOREDUCTASE_ACTIVITY_ACTING_ON_PEROXIDE_AS_ACCEPTOR	0.171641791044776	0.442037827943868	0.16823816568964	0.362454156047021	1.22707919343727	22	HBA2; HBB; HBG1; HBA1; HBM	1	0.442037827943868
Brain_Hippocampus	GOMF_OXIDOREDUCTASE_ACTIVITY_ACTING_ON_THE_ALDEHYDE_OR_OXO_GROUP_OF_DONORS	0.810714285714286	0.92939299293862	0.0500922874402106	-0.295161064781107	-0.745451989156307	10	AKR1B1; FAR2; AKR1C3; ALDH1L2; ALDH3A2	1	0.92939299293862
Brain_Hippocampus	GOMF_OXIDOREDUCTASE_ACTIVITY_ACTING_ON_THE_CH_CH_GROUP_OF_DONORS	0.113175675675676	0.350487547341913	0.170932335370056	-0.4307117259821	-1.35834551954895	21	DHCR24; CPOX; MECR; FASN; DHCR7; SDHA	1	0.350487547341913
Brain_Hippocampus	GOMF_OXIDOREDUCTASE_ACTIVITY_ACTING_ON_THE_CH_CH_GROUP_OF_DONORS_NAD_OR_NADP_AS_ACCEPTOR	0.0512786968922674	0.233399860034732	0.321775918075361	-0.577971041555958	-1.52201437517496	11	DHCR24; MECR; FASN; DHCR7	1	0.233399860034732
Brain_Hippocampus	GOMF_OXYGEN_BINDING	0.000598829112896662	0.0131648837788375	0.477270815362862	0.722521653035745	2.02291468325314	12	HBA2; HBB; HBG1; HBA1; HBM	1	0.0131648837788375
Brain_Hippocampus	GOMF_O_ACYLTRANSFERASE_ACTIVITY	0.330275229357798	0.613381143237987	0.11146266692298	0.381755400253044	1.09368347720936	13	CPT1A; GPAM; PIGW	1	0.613381143237987
Brain_Hippocampus	GOMF_O_METHYLTRANSFERASE_ACTIVITY	0.263761467889908	0.551953345869111	0.126875729929857	0.402875545868447	1.15419016363871	13	CMTR2; ASMTL; PCMTD2; PCMT1; HENMT1	1	0.551953345869111
Brain_Hippocampus	GOMF_P53_BINDING	0.872374798061389	0.962722421244031	0.0421619430092452	-0.216360467786795	-0.742075789055756	30	RNF125; NUAK1; CREBBP; SMARCA4; PLK3; DAXX; MUC1; TP53RK; HIF1A; EEF2; PTTG1IP; EP300; CDK5; GSK3B; HSPD1	1	0.962722421244031
Brain_Hippocampus	GOMF_PALMITOYLTRANSFERASE_ACTIVITY	0.290657439446367	0.576197948560931	0.101713902282311	-0.37951029841126	-1.13924789043676	18	ZDHHC14; ZDHHC6; ZDHHC3; ZDHHC20	1	0.576197948560931
Brain_Hippocampus	GOMF_PASSIVE_TRANSMEMBRANE_TRANSPORTER_ACTIVITY	0.83356070941337	0.942781284682163	0.0364548541965309	-0.185251292814801	-0.824662068025003	132	ABCC9; CLCA4; KCNMB4; KCNJ8; NALCN; GJC2; CALHM5; KCNE4; TMEM63A; CLCN3; PKDREJ; PSEN1; CALHM2; CHRNA4; KCNE3; GABRE	1	0.942781284682163
Brain_Hippocampus	GOMF_PATTERN_RECOGNITION_RECEPTOR_ACTIVITY	0.276785714285714	0.564970377241316	0.106729884364606	-0.456123807746277	-1.15197578663761	10	CLEC4E; TLR7; PGLYRP1; PTAFR	1	0.564970377241316
Brain_Hippocampus	GOMF_PDZ_DOMAIN_BINDING	0.76948051948052	0.907149615732831	0.0481183992657975	-0.238600931121455	-0.796406445854884	26	CXADR; TMEM88B; CLCN3; PSEN1; USHBP1	1	0.907149615732831
Brain_Hippocampus	GOMF_PEPTIDASE_ACTIVATOR_ACTIVITY	0.0524590163934426	0.23431693989071	0.252961123069611	-0.445620100271021	-1.46690864842719	24	VSIR; CTSC; PYCARD; APP; APAF1; PCOLCE; CASP1; CARD8; BCL2L13	1	0.23431693989071
Brain_Hippocampus	GOMF_PEPTIDASE_ACTIVATOR_ACTIVITY_INVOLVED_IN_APOPTOTIC_PROCESS	0.0397897114500896	0.209141583054627	0.321775918075361	-0.576179226441087	-1.60572623595553	14	CTSC; PYCARD; APAF1; CASP1; CARD8; BCL2L13; CASP8AP2; RACK1; NKX3.1	1	0.209141583054627
Brain_Hippocampus	GOMF_PEPTIDASE_ACTIVITY	0.00212337505404435	0.031670551601135	0.431707695803346	-0.318250729324856	-1.4979947039849	203	ERAP2; CLCA4; CTSC; AGTPBP1; GGT5; CTSS; C1R; VASH1; USP32; PYCARD; PCSK6; USP54; PEPD; F12; ANPEP; BACE1; CAPN7; HGFAC; C1S; C2; MMP25; USP25; ZC3H12A; NCSTN; ADAM10; USP31; JMJD7; PSEN1; TPP2; USP9X; USP3; HP; CASP6; IDE; METAP1; USP18; C1RL; CASP1; USP35; USP15; DPEP2; SENP3; LTA4H; OTUB2; CPD; LGMN; TNFAIP3; USPL1; AGA; NPEPPS; CFI; ADAMTS1	1	0.031670551601135
Brain_Hippocampus	GOMF_PEPTIDASE_REGULATOR_ACTIVITY	0.0368188512518409	0.199552002117134	0.287857117255149	-0.354039724996953	-1.4271468907296	70	VSIR; CTSC; CST7; PYCARD; C4A; PI15; ITIH2; APP; SERPINA1; APAF1; PCOLCE; BIRC3; CARD16; C5; CASP1; CARD8; BCL2L13; RPS6KA1; SIMC1; CD109; TIMP1; SNCA; UBE2Z; PRNP; CASP8AP2; SERPINA3; BIRC6; RACK1; SERPINB9; ITIH4; NKX3.1; CAST; BST2; A2ML1; SERPINB1	1	0.199552002117134
Brain_Hippocampus	GOMF_PEPTIDE_ANTIGEN_BINDING	0.458928571428571	0.717859499709439	0.0776798560117236	-0.398730281440966	-1.00702401808129	10	DHCR24; SLC7A5; MAML1	1	0.717859499709439
Brain_Hippocampus	GOMF_PEPTIDE_BINDING	0.0902777777777778	0.312602543068089	0.173747838999571	-0.281713580418607	-1.23726141407158	116	APBB1; ERAP2; DHCR24; PEX5; ITGAM; GIPR; MGST2; SEC61A2; ANPEP; ITGB2; BACE1; PEX5L; LDLR; TLR6; EBI3; SLC7A5; C1QA; IDE; LILRB2; GSAP; NPEPPS; CRHBP; CRYAB; VIPR1; KPNA4; TGFB2; NFKBIA; GALR1; MAML1; GRIN2B; NLN; PICALM; PRNP	1	0.312602543068089
Brain_Hippocampus	GOMF_PEPTIDE_HORMONE_BINDING	0.733800350262697	0.895175380371323	0.05378728077603	-0.281539696878396	-0.827806976429957	17	GIPR; EBI3; IDE; CRHBP; VIPR1; GALR1	1	0.895175380371323
Brain_Hippocampus	GOMF_PEPTIDE_LYSINE_N_ACETYLTRANSFERASE_ACTIVITY	0.184121621621622	0.459053375584681	0.130777137971974	-0.399717194750118	-1.26059735043773	21	BRPF3; NCOA1; KAT6B; KAT14; CREBBP; NCOA3; MSL3; KAT7	1	0.459053375584681
Brain_Hippocampus	GOMF_PEPTIDE_N_ACETYLTRANSFERASE_ACTIVITY	0.310064935064935	0.594901859504132	0.0940503465727813	-0.33243319068421	-1.10960143630892	26	BRPF3; NCOA1; NAA15; KAT6B; KAT14; CREBBP; NCOA3; MSL3; KAT7	1	0.594901859504132
Brain_Hippocampus	GOMF_PEPTIDE_RECEPTOR_ACTIVITY	0.528846153846154	0.769479357250815	0.0650877566917313	-0.266880345223436	-0.94485524928408	35	CMKLR1; CXCR1; CXCR2; GIPR; CXCR4; BRS3; GPR84; VIPR1; FPR1; GALR1	1	0.769479357250815
Brain_Hippocampus	GOMF_PEPTIDE_TRANSMEMBRANE_TRANSPORTER_ACTIVITY	0.766891891891892	0.906827255789194	0.0500922874402106	-0.249635995544794	-0.787282805670594	21	SEC61A2; SLC15A3; TMED10; SEC63	1	0.906827255789194
Brain_Hippocampus	GOMF_PHOSPHATASE_ACTIVITY	0.00749604583370604	0.0739473511620232	0.407017918923954	-0.339761058241024	-1.46894967648135	106	LRRK1; SYNJ2; PTPN2; PTPRS; PTP4A3; DUSP1; PPM1B; PPM1H; SSH2; PTPRJ; PPP2R1B; DUSP5; ALPL; DNAJC6; DUSP22; PTPRA; PTPRE; PPM1M; PDP2; PHLPP1; EYA3; CTDSP2; NT5DC2; PPP6C; LPIN2	1	0.0739473511620232
Brain_Hippocampus	GOMF_PHOSPHATASE_BINDING	0.0443490701001431	0.219715287432751	0.257206466468838	-0.331595887377582	-1.37627207670691	82	SIGLEC11; CTSC; STRN; CSF1R; CD33; SYK; JAK3; SH3YL1; STAU1; STAT6; PPP2R2A; PIK3R2; LILRB2; CDKN1B; CDC5L; MFHAS1; PPP6R1; SIGLEC10; AKAP5; MAP3K5; ITGA1; BOD1; PHACTR4	1	0.219715287432751
Brain_Hippocampus	GOMF_PHOSPHATASE_INHIBITOR_ACTIVITY	0.82404181184669	0.937289271841789	0.0482149710025565	-0.25889506529499	-0.737791242105388	15	PPP1R14B; BOD1; PHACTR1; PPP1R14C; PPP1R10; PPP1R9B; ELFN2	1	0.937289271841789
Brain_Hippocampus	GOMF_PHOSPHATASE_REGULATOR_ACTIVITY	0.258320126782884	0.543970610386785	0.103576326612592	-0.315251320279194	-1.14533880330118	39	IGFBP3; RCAN1; PPP2R1B; PPP2R2A; PPP6R1; PPP1R14B; BOD1; PHACTR4; BMP2; PHACTR1; PPP1R14C; IGBP1; EIF2AK2; PPP1R10; PPP1R9B; PPP1R7; ELFN2; PPP1R15B; PPP4R4; PPP1R15A; ANKLE2	1	0.543970610386785
Brain_Hippocampus	GOMF_PHOSPHATIDYLINOSITOL_3_4_5_TRISPHOSPHATE_BINDING	0.0313332627249955	0.182173143198631	0.321775918075361	-0.542988123437164	-1.59653989005337	17	ARHGAP9; MYO1B; RACGAP1; MYO1G; BTK	1	0.182173143198631
Brain_Hippocampus	GOMF_PHOSPHATIDYLINOSITOL_3_4_BISPHOSPHATE_BINDING	0.141071428571429	0.39671052631579	0.156312403073186	-0.506233339522019	-1.33310211852671	11	NCF1; MYO1G; PLEK; MAPKAP1; PLEKHA4	1	0.39671052631579
Brain_Hippocampus	GOMF_PHOSPHATIDYLINOSITOL_3_5_BISPHOSPHATE_BINDING	0.956422018348624	0.993349461012947	0.0540088272801684	0.200717599355525	0.575031870812455	13	GBF1; SNX14; SH3PXD2B; TPCN1; HIP1R	1	0.993349461012947
Brain_Hippocampus	GOMF_PHOSPHATIDYLINOSITOL_3_KINASE_REGULATOR_ACTIVITY	0.139285714285714	0.393953202376116	0.157402899305283	-0.520582631565575	-1.31477150791747	10	PIK3R5; SOCS6; SOCS3; PIK3R2	1	0.393953202376116
Brain_Hippocampus	GOMF_PHOSPHATIDYLINOSITOL_3_PHOSPHATE_BINDING	0.0893169877408056	0.310512392014035	0.197822021315103	-0.469111895041376	-1.37932271628913	17	RUBCNL; NCF4; SNX20; SNX27	1	0.310512392014035
Brain_Hippocampus	GOMF_PHOSPHATIDYLINOSITOL_4_5_BISPHOSPHATE_BINDING	0.745874587458746	0.898547437841749	0.0502948063662358	-0.234702531224985	-0.81639243631512	33	MYO1B; MYO1G; SNX20; SCIN; ACTN2	1	0.898547437841749
Brain_Hippocampus	GOMF_PHOSPHATIDYLINOSITOL_4_PHOSPHATE_BINDING	0.507142857142857	0.753754259461231	0.0725351864394589	-0.367262466551821	-0.967139723902525	11	RUBCNL; PLEKHA8	1	0.753754259461231
Brain_Hippocampus	GOMF_PHOSPHATIDYLINOSITOL_BINDING	0.00936993750585145	0.085238159940084	0.380730400722792	-0.338353722067166	-1.4613124741284	104	ARHGAP9; MYO1B; NCF1; RACGAP1; SNX30; FGD2; SNX16; RUBCNL; MYO1G; NCF4; BTK; SNX20; SNX2; SNX27; PLEKHA8; WDFY3; SNX1; SH3YL1; SCIN; ACTN2	1	0.085238159940084
Brain_Hippocampus	GOMF_PHOSPHATIDYLINOSITOL_BISPHOSPHATE_BINDING	0.947284345047923	0.992426711453781	0.037848772270503	-0.184847415019812	-0.680598850052982	44	MYO1B; MYO1G; SNX20; SCIN; ACTN2; ATP13A2	1	0.992426711453781
Brain_Hippocampus	GOMF_PHOSPHATIDYLINOSITOL_PHOSPHATE_BINDING	0.10806916426513	0.340672100345864	0.160801401070022	-0.313502316528302	-1.27829766214939	72	ARHGAP9; MYO1B; RACGAP1; FGD2; RUBCNL; MYO1G; NCF4; BTK; SNX20; SNX27; PLEKHA8; SCIN; ACTN2; ATP13A2	1	0.340672100345864
Brain_Hippocampus	GOMF_PHOSPHATIDYLSERINE_BINDING	0.714634146341463	0.885692761681138	0.0709609456938284	0.260197407778685	0.85010003782725	20	SYT4; HSPA8; THBS1; ANXA6; SYT13; SYT12; GAP43; ANXA2P2; OSBPL5; MARK1; SYT1	1	0.885692761681138
Brain_Hippocampus	GOMF_PHOSPHOLIPASE_ACTIVITY	0.466338259441708	0.724110226075023	0.0725351864394589	-0.304494066681748	-1.00676093285564	25	ABHD6; PLCH2; ENPP2; PLA2G2A	1	0.724110226075023
Brain_Hippocampus	GOMF_PHOSPHOLIPID_BINDING	0.0358090185676393	0.197066319913957	0.276500599254472	-0.287887041788115	-1.32578197050977	177	BIN2; ARHGAP9; MYO1B; PREX1; NCF1; RACGAP1; SNX30; FGD2; SNX16; RUBCNL; MYO1G; NCF4; BTK; CHMP3; SNX20; SNX2; MYOF; SNX27; MAP1B; PLEKHA8; WDFY3; SNX1; CAVIN2; CPNE8; SH3YL1; CPNE2; PLA2G2A; CD300A; UNC13B; SCARB2; SCIN; ACTN2; GLTP	1	0.197066319913957
Brain_Hippocampus	GOMF_PHOSPHOLIPID_TRANSPORTER_ACTIVITY	0.571678321678322	0.800994040601431	0.0655321029282414	-0.319250781759942	-0.921998670716673	16	ATP10A; PLEKHA8; GLTP	1	0.800994040601431
Brain_Hippocampus	GOMF_PHOSPHOPROTEIN_BINDING	0.0861244019138756	0.305161943319838	0.191892240384838	-0.373907985918368	-1.34023094592845	37	SYK; HCK; SOCS3; PIK3R2; FGR; PKD2; CRK; YWHAE; SNCA; PHF6; LYN; THRAP3; LDLRAP1; SHC3	1	0.305161943319838
Brain_Hippocampus	GOMF_PHOSPHOPROTEIN_PHOSPHATASE_ACTIVITY	0.000983258654273376	0.0182834131263785	0.45505986738723	-0.431150620843607	-1.72862540367785	67	LRRK1; PTPN2; PTPRS; PTP4A3; DUSP1; PPM1B; PPM1H; SSH2; PTPRJ; PPP2R1B; DUSP5; DNAJC6; DUSP22; PTPRA; PTPRE; PPM1M; PDP2; PHLPP1; EYA3; CTDSP2; PPP6C	1	0.0182834131263785
Brain_Hippocampus	GOMF_PHOSPHORIC_DIESTER_HYDROLASE_ACTIVITY	0.252032520325203	0.537830772645441	0.106729884364606	-0.340797371440241	-1.15674251979006	28	ENPP6; PLCH2; PDE6B; ENPP2; PDE4B; FICD	1	0.537830772645441
Brain_Hippocampus	GOMF_PHOSPHORIC_ESTER_HYDROLASE_ACTIVITY	0.00854599096969024	0.0812446573942849	0.380730400722792	-0.331682760055394	-1.48129192232713	135	LRRK1; SYNJ2; PTPN2; ENPP6; PLCH2; PTPRS; PDE6B; PTP4A3; ENPP2; DUSP1; PPM1B; PPM1H; SSH2; PTPRJ; PPP2R1B; DUSP5; ALPL; PDE4B; DNAJC6; DUSP22; PTPRA; PTPRE; PPM1M; FICD; PDP2; PHLPP1; EYA3; CTDSP2; NT5DC2; PPP6C; LPIN2; SAMHD1	1	0.0812446573942849
Brain_Hippocampus	GOMF_PHOSPHOTRANSFERASE_ACTIVITY_PHOSPHATE_GROUP_AS_ACCEPTOR	0.226148409893993	0.511286790660174	0.119348440591015	-0.433332278658574	-1.19485104688875	13	IP6K3; NME1; CASK; AK5; ITPKA; IP6K2	1	0.511286790660174
Brain_Hippocampus	GOMF_PHOSPHOTYROSINE_RESIDUE_BINDING	0.18	0.453251907141242	0.131457611642763	-0.392509446726941	-1.2572406459884	22	SYK; HCK; SOCS3; PIK3R2; FGR; CRK	1	0.453251907141242
Brain_Hippocampus	GOMF_POLYUBIQUITIN_MODIFICATION_DEPENDENT_PROTEIN_BINDING	0.353040540540541	0.636823196195657	0.088894528862045	-0.342346940752263	-1.07966745516803	21	TAB2; IKBKG; BAG6; TNFAIP3; OPTN; UBQLN4; AGAP3; WDR81	1	0.636823196195657
Brain_Hippocampus	GOMF_POLY_A_SPECIFIC_RIBONUCLEASE_ACTIVITY	0.0625	0.256128640776699	0.241339976815091	-0.581717737301081	-1.46917292333319	10	CNOT8; CNOT6L; PAN3; CNOT2	1	0.256128640776699
Brain_Hippocampus	GOMF_POLY_PURINE_TRACT_BINDING	0.2	0.477758913412564	0.128788713061714	-0.490706854343319	-1.23931793285181	10	MCRS1; EIF4A3; RBMS2; PABPC5	1	0.477758913412564
Brain_Hippocampus	GOMF_POLY_PYRIMIDINE_TRACT_BINDING	0.878995433789955	0.965196663794875	0.0577308549299813	0.242368168315563	0.678581914297955	12	MSI1; HNRNPH1	1	0.965196663794875
Brain_Hippocampus	GOMF_POSTSYNAPTIC_NEUROTRANSMITTER_RECEPTOR_ACTIVITY	0.440639269406393	0.708196705184874	0.0934449219410994	0.361262689739094	1.01146255826963	12	GABRG1; DRD2	1	0.708196705184874
Brain_Hippocampus	GOMF_POTASSIUM_CHANNEL_ACTIVITY	0.737341772151899	0.895483559381853	0.0488970772260102	-0.235160461310702	-0.837874250647835	36	ABCC9; KCNMB4; KCNJ8; KCNE4; KCNE3	1	0.895483559381853
Brain_Hippocampus	GOMF_POTASSIUM_CHANNEL_REGULATOR_ACTIVITY	0.00453556523410045	0.0525951122338956	0.407017918923954	-0.578587384461436	-1.80215189859354	20	ABCC9; SGK1; KCNMB4; KCNE4; KCNE3; NEDD4L; YWHAE; PRKCZ	1	0.0525951122338956
Brain_Hippocampus	GOMF_POTASSIUM_ION_TRANSMEMBRANE_TRANSPORTER_ACTIVITY	0.599041533546326	0.817336403067639	0.0589694466690997	-0.248911351209172	-0.916479028824604	44	ABCC9; SLC12A2; KCNMB4; KCNJ8; KCNE4; KCNE3; PKD2; KCNQ5; SLC12A6; KCNJ10	1	0.817336403067639
Brain_Hippocampus	GOMF_PRE_MRNA_BINDING	0.975369458128079	0.99903772937603	0.0564118388217596	0.175633818974418	0.56023413892208	19	SOX9; TRA2B; PRPF8; SLBP; ELAVL4; CELF4; U2AF2; ZRSR2; U2AF1L4; PTBP1; CELF5; SLU7; SRSF6; SF1; EP300; CELF2; CELF3; RNVU1.4; RBM4	1	0.99903772937603
Brain_Hippocampus	GOMF_PRIMARY_ACTIVE_TRANSMEMBRANE_TRANSPORTER_ACTIVITY	0.248686514886165	0.534784708823071	0.112378519110475	-0.396506050990016	-1.16584083468697	17	ABCC9; ABCD1; ABCA9; ABCG2	1	0.534784708823071
Brain_Hippocampus	GOMF_PROMOTER_SPECIFIC_CHROMATIN_BINDING	0.968992248062015	0.996617027063783	0.0589694466690997	0.167466250784922	0.632408881176919	32	PPARGC1A; ZNF304; HSF1; ERCC1; POLR2A; ERCC4; GADD45A; EHMT2	1	0.996617027063783
Brain_Hippocampus	GOMF_PROTEASE_BINDING	0.0971599402092676	0.321152785922724	0.173747838999571	-0.334414331266677	-1.31400826884101	60	KIT; PYCARD; SELL; CHMP3; LDLR; SERPINA1; RNF139; CARD16; FLOT1; BAG6; TNFAIP3; POLG; TNF; ITGB3; TIMP1; BCL10; UBC; CD177; PRNP; COL1A2	1	0.321152785922724
Brain_Hippocampus	GOMF_PROTEASOME_BINDING	0.481900452488688	0.736263407809765	0.0878312634480124	0.353999414082642	0.965293355931873	11	USP14; ADRM1; ID1; PSME4; PSMG1; PSMD14	1	0.736263407809765
Brain_Hippocampus	GOMF_PROTEIN_CONTAINING_COMPLEX_BINDING	0.00163341327655834	0.0266202217774237	0.45505986738723	-0.268597301064632	-1.3723591966791	506	MYO1D; FYB1; PIK3R5; FERMT3; CDKN1C; MYO1B; VLDLR; ADORA1; STRN; CTSS; NEXN; CFL1; RAB32; ITGAM; GNAZ; ERMN; PTPN2; GPIHBP1; FCGR3B; CXADR; HCLS1; IKBKG; GMFG; UHRF1; MYO1G; CORO1C; SEC61A2; SNX2; C4A; CRP; NCKAP1L; SYK; ITGB2; FMNL2; MAP1B; NID1; RNF185; SNX1; ZC3H12A; NEAT1; ADAM10; ARPC5; LDLR; RAB7A; STAB1; NCOA1; GNAO1; RNASEL; FCGR2A; BCL2A1; FMNL3; CNTF; TMED10; LILRA2; CD9; PCOLCE; MCM8; MAX; GATAD2B; MTA3; SCIN; NAA15; ADRA2A; SMARCD2; ACTN2; PPP2R2A; ITGA6; NME1; SPP1; IDE; SEMA7A; SPHK2; ATM; TPM2; MARF1; KAT6B; DEPDC5; LILRB2; CDKN1B; FGR; UHRF1BP1L; LCP1; ZFP36; DCN; JMY; FBXO5; SBDS; BAG6; ACTR3; DHX29; EIF4A3; THY1; SMC1A; TGFBR2; MYO6; WDR1; CRYAB; GPNMB; CTSK; ABCE1; YWHAE; FBN1; NAPA; SND1; ETF1; MICAL1; ITGB3; BCL10; IFNA2; FCGRT; APEX1; FCGR3A; MAIP1; SMARCA4; CD44; FCER1G; SNCA; PAFAH1B3; FOS; ITGA1; CBX5; XRCC5; HEXIM1; KLHL17; TTC30A; MLLT6; CEBPG; PRKCZ; CAPZA2; CD177; MR1; PHF6; MYH9; LYN	1	0.0266202217774237
Brain_Hippocampus	GOMF_PROTEIN_C_TERMINUS_BINDING	0.917024320457797	0.981932382133995	0.0341946045318573	-0.180194580979067	-0.747888558379509	82	EML2; ZBTB16; SH3GL3; NCF2; TRIM3; TOPBP1; SREBF2; SIPA1; ATF4; TNFAIP3; RABAC1; PIAS1; BCL10; JAK2; XRCC5; TAX1BP3; OPTN; PEX26; PRRC2C; VPS4A; PCGF1; KPNA3; VTA1; MRE11; PPP1R9B; AFDN; PIAS3; EP300	1	0.981932382133995
Brain_Hippocampus	GOMF_PROTEIN_DEMETHYLASE_ACTIVITY	0.7375	0.895483559381853	0.0544555953940371	-0.314669485599087	-0.794722007594702	10	JMJD1C; KDM4B; KDM3A	1	0.895483559381853
Brain_Hippocampus	GOMF_PROTEIN_DIMERIZATION_ACTIVITY	0.0043120065094466	0.0506991071765295	0.407017918923954	-0.275409231784309	-1.37919906024721	389	SRGAP2; ZBTB16; STK4; DSCAML1; KIT; CST7; CHRAC1; ADORA1; MLX; IL10; PYCARD; E2F5; ZHX1; SP100; CSF1R; MAN2A1; IRAK3; S100P; IKBKG; PHETA2; H2AC19; MFSD1; ZDHHC3; SOS1; CPOX; SNX2; CARD9; H2BC11; NAGA; ABCD1; CALCOCO2; ATF3; TRIM8; PLEK; IKBKB; GOLGA5; SNX1; SREBF2; ADAM10; TLR6; USF3; NCOA1; MXD1; POLR1D; HEXA; MXI1; EIF2AK1; BCL2A1; ID3; MICU1; TAF8; MEF2A; MAX; SCARB2; EXD2; ADRA2A; ST6GAL1; PIK3R2; ATF4; IDE; FICD; CYBA; H2BC21; TPM2; LILRB2; HIF3A; CDA; ATF6; UHRF1BP1L; GLA; ABCG2; DEFA3; TAL1; CARD8; PAXX; ECT2; PKD2; KYAT1; SMC1A; ZBTB7B; MICU2; CRYAB; FXR1; FXR2; NCOA3; YWHAE; TGFB2; MEF2D; MIXL1; TRIM68; DCK; MAP3K5; DGKD; ARNTL; PAFAH1B3; PEX11A; S100A11; PTPRO; SETMAR; HEY2; BCL2L2	1	0.0506991071765295
Brain_Hippocampus	GOMF_PROTEIN_DOMAIN_SPECIFIC_BINDING	0.010175576529155	0.0894814761032567	0.380730400722792	-0.2834096137146	-1.38951656565027	291	MYO1D; ZBTB16; WAS; PRRG4; SYNJ2; KIT; CTTNBP2; STRN; NCF1; PYCARD; SH2D2A; TEAD2; CXADR; HCLS1; SP100; IKBKG; NFE2; SOS1; TMEM88B; SH3BP5; SYK; TUBA1A; CARD9; TCEAL9; CAPN7; APP; ADAM10; CLCN3; PSEN1; BCL2A1; LAMP1; ID3; DNAJC6; CLDN7; GPX1; ACTN2; SHC4; ATF4; ABI3; CYBA; RUFY2; USHBP1; CARD16; KHDRBS3; CDC5L; CASP1; SHANK2; KAT14; AFAP1L1; PLAUR; CARD8; MYD88; PKD2; HSPA2; CRK; LEF1; NCOA3; CTR9; RAPGEF2; IKZF4; LAT2; SIGLEC10; PIAS1; MICAL1; VASP; BCL10; AKAP5; MAP3K5; TOM1L1; TCEAL1; SH3BGRL; JAK2; AIDA; RNF2; KLHL17; BCL2L2; MYH9; LYN; GNAI3; IST1; JUN; OCLN; SRP72; GJA5; PROX1; CARD19; WASF2; ARHGAP17; RACK1; CDC42; TADA3; PRKAR2B; CENPJ; NKX3.1; TLN1; SH3KBP1; FZD2; MAFK; HNRNPK; DNM2; VPS4A; MAVS; CDK2	1	0.0894814761032567
Brain_Hippocampus	GOMF_PROTEIN_FOLDING_CHAPERONE	0.042464494513983	0.215695103903155	0.321775918075361	0.426429304376313	1.49477625889659	25	HSP90AA1; HSPA8; CCT5; HSP90AB1; CLGN; CCT2; HSPB1; HSPA5; HSPA9; CCT6A; CCT7; DNAJB1	1	0.215695103903155
Brain_Hippocampus	GOMF_PROTEIN_HETERODIMERIZATION_ACTIVITY	0.00653763870663001	0.0678018992154429	0.407017918923954	-0.342149278439243	-1.49685689166714	114	CHRAC1; ADORA1; MLX; ZHX1; IRAK3; IKBKG; H2AC19; SOS1; SNX2; H2BC11; ATF3; IKBKB; SNX1; TLR6; HEXA; BCL2A1; MICU1; TAF8; MEF2A; ADRA2A; PIK3R2; ATF4; CYBA; H2BC21; TPM2; ATF6; SMC1A; MICU2; FXR1; FXR2; YWHAE; MEF2D; DGKD; PAFAH1B3	1	0.0678018992154429
Brain_Hippocampus	GOMF_PROTEIN_HOMODIMERIZATION_ACTIVITY	0.0495662949194548	0.229899176149197	0.224966093540314	-0.259665932156882	-1.26608556520267	268	SRGAP2; ZBTB16; STK4; DSCAML1; KIT; CST7; MLX; PYCARD; CSF1R; MAN2A1; IRAK3; S100P; IKBKG; PHETA2; MFSD1; ZDHHC3; CPOX; SNX2; CARD9; NAGA; ABCD1; CALCOCO2; ATF3; TRIM8; PLEK; IKBKB; GOLGA5; SNX1; ADAM10; EIF2AK1; BCL2A1; SCARB2; EXD2; ADRA2A; ST6GAL1; IDE; FICD; TPM2; LILRB2; CDA; UHRF1BP1L; GLA; ABCG2; DEFA3; CARD8; PAXX; ECT2; PKD2; KYAT1; ZBTB7B; CRYAB; FXR1; FXR2; TGFB2; MEF2D; MIXL1; TRIM68; DCK; MAP3K5; DGKD; PAFAH1B3; PEX11A; S100A11; PTPRO; SETMAR; BCL2L2; MYH9; IRAK1; RPE; DEFA4; GREM1; SYNDIG1; DGAT2; TPST2; GSTZ1; STK10; PDXP; YARS2; SLC11A1; RACK1	1	0.229899176149197
Brain_Hippocampus	GOMF_PROTEIN_KINASE_ACTIVITY	0.00899194663425865	0.0839712538566499	0.380730400722792	-0.295680725180121	-1.39901780013287	213	PCK1; STK4; LRRK1; KIT; MAP4K1; SGK1; CDK18; CSF1R; LTK; IRAK3; PAK2; BTK; MAP2K6; SYK; PIK3CA; IKBKB; JAK3; SOSTDC1; CCL3; RNASEL; NUAK1; EIF2AK1; GRK4; STK38; SIK1B; PDK1; HCK; EEF2K; PDK4; ATM; FGR; MAP2K5; MAP3K1; CASK; STK24; EPHA5; MAP3K3; TGFBR2; PEAK1; FAM20C; KSR2; RPS6KA1; PAN3; CLK1; MAP3K5; NIM1K; CDK12; JAK2; ITPKA; STK16; PIM3; PRKCZ; PRKAB1; LYN; MAP3K6; CAMK4; IRAK1; ATP23; PLK3; DCAF1; MAST2; TTBK2; NEK9; HIPK4; STK10	1	0.0839712538566499
Brain_Hippocampus	GOMF_PROTEIN_KINASE_A_BINDING	0.224913494809689	0.510330467490597	0.118287526124085	-0.40309779101574	-1.21005493125447	18	AKAP10; AKAP8; AKAP5; ARFGEF2; DACT3; WASF2; PRKAR2B; RYR2	1	0.510330467490597
Brain_Hippocampus	GOMF_PROTEIN_KINASE_C_BINDING	0.250411861614498	0.536463423802722	0.107972360317345	-0.363975809332483	-1.18053544890163	23	FEZ1; LDB3; PLEK; CAVIN2	1	0.536463423802722
Brain_Hippocampus	GOMF_PROTEIN_LIPID_COMPLEX_BINDING	0.0174987818417657	0.123755935278949	0.352487857583619	-0.669936547121241	-1.69197631818546	10	VLDLR; GPIHBP1; CRP; LDLR; STAB1	1	0.123755935278949
Brain_Hippocampus	GOMF_PROTEIN_MACROMOLECULE_ADAPTOR_ACTIVITY	0.980456026058632	0.999083727314321	0.0696133438850965	0.153346158881704	0.717605584196364	93	VAMP1; NEFH; FKBP4; BCL3; SUN1; SPAG4; NEFL; STON2; HSPA8; DDB1; NAPB; G3BP2; FBXO7; STX1A; SLC9A1; AP2M1; SNAP25; EPB41L3; APH1A; SH2B1; LAT; NOLC1; UBXN8; COL11A1; HIP1R; BFAR; SHC1; SKP1; BBS4	1	0.999083727314321
Brain_Hippocampus	GOMF_PROTEIN_METHYLTRANSFERASE_ACTIVITY	0.217391304347826	0.502356109957764	0.150169802128406	0.299555602681682	1.15864967314178	34	SMYD2; KMT5C; SUV39H1; KMT2A; EZH1; HEMK1; SETD4; PRMT2; PCMTD2; EHMT2; WDR82; NTMT1	1	0.502356109957764
Brain_Hippocampus	GOMF_PROTEIN_N_TERMINUS_BINDING	0.510301109350238	0.754723539792345	0.0662842187012672	-0.26142265897015	-0.964267894829875	45	PEX5; FEZ1; NFE2; NCOA1; ALOX5AP; ATM; DCN; NCOA3; SMARCA4; ZWINT	1	0.754723539792345
Brain_Hippocampus	GOMF_PROTEIN_PHOSPHATASE_1_BINDING	0.725177304964539	0.888526387301979	0.0549073703290958	-0.302677442110854	-0.81794759164617	12	STAU1; LILRB2; CDC5L; PHACTR4; PHACTR1	1	0.888526387301979
Brain_Hippocampus	GOMF_PROTEIN_PHOSPHATASE_2A_BINDING	0.186500888099467	0.461712755816921	0.133554954557592	-0.440170860637445	-1.22669104819061	14	STRN; PPP2R2A; MFHAS1; BOD1	1	0.461712755816921
Brain_Hippocampus	GOMF_PROTEIN_PHOSPHATASE_BINDING	0.131851851851852	0.382037671232877	0.14641623786055	-0.313817554118087	-1.24816052507212	64	STRN; CSF1R; CD33; JAK3; STAU1; STAT6; PPP2R2A; PIK3R2; LILRB2; CDKN1B; CDC5L; MFHAS1; PPP6R1; AKAP5; MAP3K5; ITGA1; BOD1; PHACTR4; PHACTR1	1	0.382037671232877
Brain_Hippocampus	GOMF_PROTEIN_PHOSPHORYLATED_AMINO_ACID_BINDING	0.160655737704918	0.424780839073262	0.13880510939114	-0.373861341542359	-1.25326545114772	27	SYK; HCK; SOCS3; PIK3R2; FGR; CRK; YWHAE	1	0.424780839073262
Brain_Hippocampus	GOMF_PROTEIN_SELF_ASSOCIATION	0.253378378378378	0.539710130904165	0.108820126769161	-0.372695348838814	-1.17537793079024	21	CTSC; MYD88; TNFAIP3; CRK; AGA; SLC2A1; BCL10; VPS41; NKX3.1; RYR2; DMTN; RSAD2	1	0.539710130904165
Brain_Hippocampus	GOMF_PROTEIN_SERINE_KINASE_ACTIVITY	0.0357653791130186	0.197066319913957	0.287857117255149	-0.338109378827184	-1.41230125459111	86	STK4; LRRK1; MAP4K1; SGK1; IRAK3; PAK2; PIK3CA; IKBKB; NUAK1; EIF2AK1; STK38; SIK1B; ATM; CASK; STK24; FAM20C; KSR2; RPS6KA1; NIM1K; STK16; PIM3; IRAK1; DCAF1; MAST2; TTBK2; NEK9; HIPK4; STK10; TTBK1; TP53RK	1	0.197066319913957
Brain_Hippocampus	GOMF_PROTEIN_SERINE_PHOSPHATASE_ACTIVITY	0.0522151898734177	0.233722498892573	0.248911114434702	-0.396587853466399	-1.41303835129052	36	DUSP1; PPM1B; PPM1H; SSH2; DUSP5; DUSP22; PPM1M; PHLPP1; CTDSP2; PPP6C	1	0.233722498892573
Brain_Hippocampus	GOMF_PROTEIN_SERINE_THREONINE_KINASE_ACTIVATOR_ACTIVITY	0.824468085106383	0.937521494405723	0.0489954089862481	-0.274674945451275	-0.742274378131984	12	STK4; CAB39L; CAB39; MLST8; INCENP	1	0.937521494405723
Brain_Hippocampus	GOMF_PROTEIN_SERINE_THREONINE_KINASE_ACTIVITY	0.010444757322045	0.0901817032435878	0.380730400722792	-0.307605336741408	-1.40556199384659	161	STK4; LRRK1; MAP4K1; SGK1; CDK18; IRAK3; PAK2; MAP2K6; SYK; PIK3CA; IKBKB; SOSTDC1; CCL3; NUAK1; EIF2AK1; GRK4; STK38; SIK1B; EEF2K; ATM; MAP2K5; MAP3K1; CASK; STK24; MAP3K3; TGFBR2; FAM20C; KSR2; RPS6KA1; CLK1; MAP3K5; NIM1K; CDK12; ITPKA; STK16; PIM3; PRKCZ; MAP3K6; CAMK4; IRAK1; ATP23; PLK3; DCAF1; MAST2; TTBK2; NEK9; HIPK4; STK10; TTBK1; CAMK1D; TP53RK	1	0.0901817032435878
Brain_Hippocampus	GOMF_PROTEIN_SERINE_THREONINE_KINASE_INHIBITOR_ACTIVITY	0.52076124567474	0.762182114422011	0.0696133438850965	-0.316161654172841	-0.949082275398722	18	CDKN1C; CDKN2B; CDKN1B	1	0.762182114422011
Brain_Hippocampus	GOMF_PROTEIN_SERINE_THREONINE_PHOSPHATASE_ACTIVITY	0.0066440272775448	0.0679042109891443	0.407017918923954	-0.445830150189993	-1.63413743820996	42	LRRK1; DUSP1; PPM1B; PPM1H; SSH2; PPP2R1B; DUSP5; DUSP22; PPM1M; PDP2; PHLPP1; CTDSP2; PPP6C	1	0.0679042109891443
Brain_Hippocampus	GOMF_PROTEIN_SERINE_THREONINE_TYROSINE_KINASE_ACTIVITY	0.300335570469799	0.58609174431485	0.0978773277424561	-0.365352506327483	-1.12553908203322	19	SGK1; MAP2K6; MAP2K5; RPS6KA1; CLK1	1	0.58609174431485
Brain_Hippocampus	GOMF_PROTEIN_TRANSMEMBRANE_TRANSPORTER_ACTIVITY	0.850174216027875	0.950524854574299	0.046788296531803	-0.250140865786382	-0.712843791980237	15	SEC61A2; TMED10; SEC63	1	0.950524854574299
Brain_Hippocampus	GOMF_PROTEIN_TRANSPORTER_ACTIVITY	0.664359861591696	0.857572775467446	0.0578529757032509	-0.287233410894589	-0.862242892470892	18	GPIHBP1; SEC61A2; TMED10; SEC63	1	0.857572775467446
Brain_Hippocampus	GOMF_PROTEIN_TYROSINE_KINASE_ACTIVITY	0.309667673716012	0.594694465136133	0.0899860794997137	-0.280797029233547	-1.08827121374222	56	KIT; CSF1R; LTK; BTK; MAP2K6; SYK; JAK3; HCK; FGR; MAP2K5; EPHA5; PEAK1; CLK1; JAK2; STK16; LYN	1	0.594694465136133
Brain_Hippocampus	GOMF_PROTEIN_TYROSINE_KINASE_BINDING	0.138211382113821	0.391782093388548	0.150169802128406	-0.380787940110092	-1.29247945630312	28	ANGPT2; PTPN2; DUSP22; SHC4; PIK3R2; NEDD9; FLT3LG; CRK; FIZ1; HYAL2; ZPR1; RACK1; SHC3	1	0.391782093388548
Brain_Hippocampus	GOMF_PROTEIN_TYROSINE_PHOSPHATASE_ACTIVITY	0.000854780323343997	0.0170189987963916	0.477270815362862	-0.543477996962018	-1.89044116272509	33	PTPN2; PTPRS; PTP4A3; DUSP1; SSH2; PTPRJ; DUSP5; DNAJC6; DUSP22; PTPRA; PTPRE; EYA3	1	0.0170189987963916
Brain_Hippocampus	GOMF_PROTEIN_TYROSINE_SERINE_THREONINE_PHOSPHATASE_ACTIVITY	0.00979082378860991	0.087187905509963	0.380730400722792	-0.589961663595822	-1.6812547125337	15	PTP4A3; DUSP1; SSH2; DUSP5; DUSP22	1	0.087187905509963
Brain_Hippocampus	GOMF_PROTEOGLYCAN_BINDING	0.00258818854261469	0.0364158127945887	0.431707695803346	-0.693692139004242	-1.91275568271427	13	CTSS; FGF20; PTPRS; NID1; CFH; GPNMB; CTSK; TNC	1	0.0364158127945887
Brain_Hippocampus	GOMF_PROTON_TRANSMEMBRANE_TRANSPORTER_ACTIVITY	0.511254019292605	0.755603366748629	0.0668966276500666	-0.264102932145245	-0.963365436727725	41	SLC36A1; TCIRG1; CLCN3; ATP2C1; ATP6V0E2; SLC11A2	1	0.755603366748629
Brain_Hippocampus	GOMF_QUATERNARY_AMMONIUM_GROUP_BINDING	0.461538461538462	0.718875957990349	0.0902635484340068	0.360748469832245	0.983696828973737	11	ABCA1; CHMP2A; ESYT1; VDAC1; IGHM; PITPNA; PCYT1A	1	0.718875957990349
Brain_Hippocampus	GOMF_RECEPTOR_REGULATOR_ACTIVITY	0.493793103448276	0.745724754796126	0.0611692626746689	-0.224610467678707	-0.995995708157607	128	STC1; FGF20; IL10; SEMA4D; GMFG; APP; SEMA3C; GHRL; CCL3; CNTF; EDN1; EBI3; OSM; SPP1; ADM; SEMA7A; EDN3; C5; LIF; TNFSF13B; CXCL2; SECTM1; FLT3LG; HAMP; TNF; GPNMB; FBN1; TGFB2; TIMP1; IFNA2; RABEP2; CCL4; GRN; OGN; BMP2; NPPA; GREM1; IFNA13; CXCL5	1	0.745724754796126
Brain_Hippocampus	GOMF_RECEPTOR_TYROSINE_KINASE_BINDING	0.136824324324324	0.389889814666955	0.154190966581424	-0.41907123840444	-1.3216346449833	21	ANGPT2; PTPN2; SHC4; PIK3R2; FLT3LG; FIZ1; HYAL2; ZPR1; RACK1; SHC3; TOB1	1	0.389889814666955
Brain_Hippocampus	GOMF_REGULATORY_RNA_BINDING	0.348432055749129	0.632844968725075	0.0913924325943768	-0.380448099867711	-1.08418936389617	15	PUM2; ZC3H12A; NEAT1; TLR7	1	0.632844968725075
Brain_Hippocampus	GOMF_REPRESSING_TRANSCRIPTION_FACTOR_BINDING	0.695090439276486	0.877687632694454	0.0753093764172773	0.241377124705035	0.879736323364794	28	BBS10; HHEX; MTA2; BBS1; DDX20; NOC2L; BBS7; HDAC7; BBS4	1	0.877687632694454
Brain_Hippocampus	GOMF_RETINOIC_ACID_RECEPTOR_BINDING	0.458928571428571	0.717859499709439	0.0776798560117236	-0.383901336539344	-1.01095610480545	11	TACC1; NCOA1	1	0.717859499709439
Brain_Hippocampus	GOMF_RIBONUCLEASE_ACTIVITY	0.170694864048338	0.441484694330905	0.128142916898415	-0.309095477901901	-1.19794611722461	56	EXOSC7; RNASET2; ZC3H12A; RNASEL; CNOT8; EXD2; RNASE6; CNOT6L; SAMHD1; PAN3; CNOT2; SND1; XRN2; RPP38; APEX1; ZC3H12B	1	0.441484694330905
Brain_Hippocampus	GOMF_RIBONUCLEOPROTEIN_COMPLEX_BINDING	0.455604075691412	0.715973493482297	0.0676760401641789	-0.246166029291069	-0.996438363279017	71	SEC61A2; ZC3H12A; NEAT1; RNASEL; NAA15; NME1; SBDS; BAG6; DHX29; EIF4A3; ABCE1; SND1; ETF1; MAIP1; CBX5; PHF6; SRP72; EIF4H; EIF3C; RACK1	1	0.715973493482297
Brain_Hippocampus	GOMF_RIBONUCLEOTIDE_BINDING	0.107064017660044	0.339480423107939	0.139599673451922	-0.216936523827578	-1.13863371500735	769	PYGL; PCK1; MYO1D; KIF1A; RAC2; STK4; LRRK1; ABCC9; ACTR1A; KIT; MAP4K1; MYO1B; RAB33A; GLYCTK; TTL; ATP10A; GIMAP2; KIAA0232; SEPTIN10; SGK1; CDK18; ACSS2; KCNJ8; RAB32; GNAZ; VARS1; TTLL11; IP6K3; SEPTIN8; KIF19; CSF1R; ATP10D; ACSL1; LTK; IRAK3; MYO9A; DNAH17; TUBB4A; PAK2; MYO1G; CHD1L; BTK; HBS1L; UBE2R2; MAP2K6; CBWD1; SYK; TUBA1A; SMC2; ATP11B; ABCD1; CARNS1; HK2; PIK3CA; ARL11; IKBKB; CTPS1; CLCN3; RAB7A; JAK3; DNA2; GIMAP1; GNAO1; RNASEL; NUAK1; ATP2C1; EIF2AK1; GRK4; PDE4B; STK38; ACBD6; ABCA9; APAF1; MCM8; SIK1B; PDK1; HSPA6; SWAP70; HCK; RHOB; EEF2K; NME1; RAB23; IDE; FICD; ATP6AP1; PAPOLA; TTLL13P; PDK4; ABCF1; DHX15; SPHK2; ATM; NADK; ATP9B; GSPT1; NLRP3; ATP13A2; FGR; MFHAS1; RAB20; MAP2K5; RTCB; ABCG2; COASY; ACTR3; MAP3K1; CBWD6; CASK; TDRD9; DHX29; STK24; EPHA5; RFC5; EIF4A3; HSPA2; MAP3K3; DHX37; DAP3; SMC1A; GIMAP5; SAMHD1; NMNAT1; TGFBR2; MYO6; RHOT1; KIF3C; FAM20C; AK5; KSR2; RPS6KA1; ARL10; PAN3; ENTPD1; GIMAP8; ABCE1; CLK1; RAPGEF2; PSMC6; NLRC5; SMC5; DCK; MAP3K5; SLC27A2; DGKD; SMARCA4; NIM1K; CDK12; ADCY3; RAB40B; JAK2; XRCC5; ITPKA; STK16; PIM3; PRKCZ; KCNJ10; ATAD2; HK3; UBE2F; MYH9; LYN; THRAP3; UBE2Z; GUCY1A1; MAP3K6; CAMK4; IRAK1; GNAI3; MTHFD1; ACACA; ACSS1; DDX60; MCM3	1	0.339480423107939
Brain_Hippocampus	GOMF_RIBOSOME_BINDING	0.777414075286416	0.910253761937298	0.0480220415968251	-0.23020102640811	-0.808184795432369	34	SEC61A2; ZC3H12A; NAA15; SBDS; BAG6; ETF1; MAIP1; SRP72; EIF3C; RACK1; OXA1L; EIF2A; EEF2	1	0.910253761937298
Brain_Hippocampus	GOMF_RNA_BINDING	0.0445882004804672	0.220124905529886	0.321775918075361	0.181264082949463	1.09818058064787	780	RPL3; CELF6; RPL17; ENDOV; CHCHD1; RPL24; SRP14; DNAJC2; HMGN2; EEF1G; RRP12; ALYREF; CPSF7; SOX2; RPL35A; PSMD4; ARC; FKBP4; TRIM25; RPL27; EIF5A2; MSI2; RPS27; RPL32; CCAR2; MSI1; SERPINH1; HSPE1; RPL13A; PTBP3; CSTB; EXOSC2; GPATCH4; H4C11; FAU; RPS18; NCBP1; RPL31; CTU1; RPL6; YTHDF2; PPP5C; MRPL2; SRSF12; TBL2; RPS14; PPIB; HMGB2; C1orf35; NANOS2; ZNF239; PNISR; SRSF10; MRPL41; MRPS24; RPL13; SOX4; CDKN2AIP; TRIM21; HNRNPA1L2; VCP; XRCC6; TARBP1; PTCD2; DDX28; HSP90AA1; ALDOA; METTL14; SNU13; PPARGC1A; RPS28; PPRC1; IMMT; DDX24; THUMPD3; RPF1; KIN; SNRPB; RPL14; TNRC6A; ASS1; HSPA8; RPS6; CCT5; BUD23; STIP1; DDX25; PKM; NOP58; FAM32A; NYNRIN; HSP90AB1; MRPS18A; RBM45; HNRNPA0; MRTO4; FDPS; UBFD1; CCNT2; GTPBP2; RPL7A; HNRNPAB; SOX9; HNRNPH1; YWHAG; RBBP6; MRPL15; MRPS23; USP36; YRDC; RNPS1; RAMAC; G3BP2; CCDC137; TES; LSM10; LRRC47; RAE1; SLC3A2; SNRPGP15; PRPF4; RBM42; EARS2; XIRP1; BAG4; MRPL32; GNL3; IARS1; DDX20; ELAVL2; METTL1; OAS2; NOC2L; NSUN5; PSMC1; DROSHA; RNMT; POLR2D; PPAN; MOV10; BYSL; SARS1; TRA2B; RBM14; HSPB1; DDX51; DYNC1LI1; NPM2; UBAP2L; TBL3; PEBP1; NOCT; NSUN2; SRA1; GTPBP4; RBM43; ZNF598; NUDT21; RRS1; POLR2A; SF3B4; MANF	1	0.220124905529886
Brain_Hippocampus	GOMF_RNA_CAP_BINDING	0.947963800904977	0.992802244866436	0.05378728077603	0.215842758922197	0.571207455805808	10	NCBP1	1	0.992802244866436
Brain_Hippocampus	GOMF_RNA_HELICASE_ACTIVITY	0.993720565149136	1	0.0347904098478036	-0.149527715893127	-0.54109628151234	38	DHX15; TDRD9; DHX29; EIF4A3; DHX37; DDX60; DDX19A; DDX55; EIF4A1; SNRNP200	1	1
Brain_Hippocampus	GOMF_RNA_METHYLTRANSFERASE_ACTIVITY	0.240540540540541	0.52607337907856	0.14641623786055	0.294696922693669	1.14740752354551	36	TARBP1; METTL14; THUMPD3; CMTR2; BUD23; METTL2A; TRMT12; METTL1; NSUN5; RNMT; NSUN2	1	0.52607337907856
Brain_Hippocampus	GOMF_RNA_POLYMERASE_ACTIVITY	0.46933962264151	0.726469580920356	0.0916795246008379	0.311980787182881	0.98663269974354	18	POLR2C; POLR2H; POLR3K; POLR3A; POLR2D; POLR2A; POLR1A	1	0.726469580920356
Brain_Hippocampus	GOMF_RNA_POLYMERASE_BINDING	0.391857506361323	0.66636051982751	0.107140237276725	0.299328036710377	1.04924412629474	25	ERBB2; CCAR2; SMYD2; PPIB; CCNT2; SPTY2D1	1	0.66636051982751
Brain_Hippocampus	GOMF_RNA_POLYMERASE_CORE_ENZYME_BINDING	0.383720930232558	0.662023809523809	0.102821842840815	0.337555364448669	1.04553896065871	16	ERBB2; CCAR2; SMYD2	1	0.662023809523809
Brain_Hippocampus	GOMF_RNA_POLYMERASE_II_ACTIVATING_TRANSCRIPTION_FACTOR_BINDING	0.458053691275168	0.717741228576042	0.0745500777420554	-0.32057218942497	-0.987584651978114	19	TBX3; CREBBP; RBL2; FIZ1; FOS; HEY2; JUN	1	0.717741228576042
Brain_Hippocampus	GOMF_RNA_POLYMERASE_II_CORE_PROMOTER_SEQUENCE_SPECIFIC_DNA_BINDING	0.927601809954751	0.982914855127333	0.0547939500773363	0.223191877031163	0.6086044988364	11	RUVBL2; TAF1; POU2F1; H3.3B	1	0.982914855127333
Brain_Hippocampus	GOMF_RNA_POLYMERASE_II_GENERAL_TRANSCRIPTION_INITIATION_FACTOR_ACTIVITY	0.389791183294664	0.66636051982751	0.101713902282311	0.331685008525614	1.04239620081151	17	SNAPC4; TAF7; TAF9; TAF5; TAF6	1	0.66636051982751
Brain_Hippocampus	GOMF_RNA_POLYMERASE_II_REPRESSING_TRANSCRIPTION_FACTOR_BINDING	0.862790697674419	0.957051480942266	0.059476028695732	0.227700123186626	0.705274971787945	16	BBS10; MTA2; BBS1; BBS7; BBS4	1	0.957051480942266
Brain_Hippocampus	GOMF_RNA_POLYMERASE_II_SPECIFIC_DNA_BINDING_TRANSCRIPTION_FACTOR_BINDING	0.533967391304348	0.771875979905162	0.0567672387487446	-0.217790207687949	-0.970368890258095	133	STRN; PTPN2; TACC1; PARP9; AKAP8; NCOA1; SPI1; TGFB1I1; MTA3; GTF2H1; DTX3L; TBX3; CREBBP; LEF1; TOB2; JMJD1C; NCOA3; RBL2; FIZ1; BCL10; APEX1; MIXL1; TRIM68; SMARCA4; ARNTL; TRIP12; FOS; NFKBIA; HEY2; BBS2; THRAP3; SNW1; JUN; DCAF1; PROX1; DAXX; TADA3; BRMS1; NKX3.1; KDM3A	1	0.771875979905162
Brain_Hippocampus	GOMF_RNA_POLYMERASE_II_TRANSCRIPTION_FACTOR_BINDING	0.0150834396867894	0.113085610866675	0.380730400722792	-0.512160883750998	-1.68595004871531	24	HCLS1; SPI1; MEF2A; ATF4; TBX3; TAL1; CREBBP; PIAS1; MIXL1; KLF4; TBX6; HES1; PIAS3; EP300; TEAD3; GSK3B	1	0.113085610866675
Brain_Hippocampus	GOMF_RRNA_BINDING	0.392857142857143	0.666499196141479	0.107140237276725	0.274585729360209	1.02825722057941	31	RPL3; RPS18; RPS14; DDX28; RPF1; MRPS18A; PPAN; RRS1; CIRBP; NOL12; RPL8; FASTKD2	1	0.666499196141479
Brain_Hippocampus	GOMF_SCAFFOLD_PROTEIN_BINDING	0.498310810810811	0.748263938965647	0.0706196247122591	-0.309520659487487	-0.964077785188	20	IKBKB; TREM1; NLGN3; CRK; YWHAE; AKAP5; PHF6	1	0.748263938965647
Brain_Hippocampus	GOMF_SECONDARY_ACTIVE_TRANSMEMBRANE_TRANSPORTER_ACTIVITY	0.128755364806867	0.378993301847828	0.14551614609036	-0.298920066775437	-1.23673881075342	79	SLC36A1; SLCO1A2; SLC12A2; SLC6A9; SLC6A6; SLC4A8; SLC5A11; SLC6A12; CLCN3; SLC1A5; SLC15A3; SLC16A4; SLC7A5; SLC38A2; SLC25A16; SLC11A2; SLC1A7; SLC25A30; SLC12A6; SLCO2B1; SLC16A2; SLC8A1; SLC6A13; SLC11A1; SLC16A3; SLCO4A1; SLC6A8; SLC35A1; SLC16A1; SLC5A3; SLC23A2; SLC4A7	1	0.378993301847828
Brain_Hippocampus	GOMF_SEMAPHORIN_RECEPTOR_BINDING	0.233928571428571	0.518326771653543	0.11776578836269	-0.464112031491625	-1.22218092747388	11	SEMA4D; SEMA3C; SEMA7A	1	0.518326771653543
Brain_Hippocampus	GOMF_SEQUENCE_SPECIFIC_DNA_BINDING	0.640360766629087	0.841782247256735	0.0398406946073899	-0.18275168940922	-0.944443693400798	574	NKX6.1; WDR77; ZBTB16; KLF8; CTCF; KLF15; PLAGL1; ZNF37A; BCL6; MLX; TEN1; E2F5; ZNF883; TEAD2; FOXD1; ZNF189; ZBTB24; ST18; ELF1; FOSL2; UHRF1; NFE2; TIPARP; KLF13; APP; ATF3; FLI1; ZNF845; ELF4; HBP1; KLF3; SREBF2; PRDM15; JUNB; CSRNP1; KLF9; IKZF2; NCOA1; FOXD4; MXD1; ETV3; ZNF41; MXI1; CREBRF; SPI1; CREB5; USP3; MCM8; MEF2A; MAX; ETV5; GATAD2B; SALL1; MTA3; FOXQ1; STAT6; ZBTB46; NME1; ATF4; ZNF500; STN1; FOXD2; ZNF605; ZNF836; ZNF415; HIF3A; HOXD1; ZNF780A; TBX3; NLRP3; ATF6; FOXC2; ZFP92; CDC5L; ZNF343; ZFP3; MAF1; ZNF275; TAL1; NFIL3; SP8; ATF7; ZNF395; CBFB; ZNF250; NFIX; LEF1; ZBTB7B; ZNF17; ZNF691; TNF; ZNF181; ZNF649; ZNF616; ZNF525; ZNF445; ZBTB40; ZNF468; ZNF558; IKZF4; RBL2; XRN2; SMAD6; NLRC5; ZNF510; TAF2; MEF2D; APEX1; MIXL1; PURG; ZNF606; ZNF391; SNAI1; SMARCA4; ARNTL; SNCA; ZNF821; FOXO4; FOS; CEBPD; XRCC5; CEBPG; ZNF267; KAT7; HEY2; ASH2L; ZFP14; THRAP3; KLF6; IRF9; ZNF76; MCM3; ZNF266; ZNF559; JUN; POT1	1	0.841782247256735
Brain_Hippocampus	GOMF_SERINE_HYDROLASE_ACTIVITY	0.256172839506173	0.542824074074074	0.102449405629826	-0.297398296329269	-1.13681486125144	52	CTSC; C1R; PCSK6; F12; HGFAC; C1S; C2; TPP2; HP; C1RL; CPD; CFI	1	0.542824074074074
Brain_Hippocampus	GOMF_SERINE_TYPE_ENDOPEPTIDASE_INHIBITOR_ACTIVITY	0.924590163934426	0.982682789345385	0.0401660980049421	-0.200485440126083	-0.659965351261798	24	ITIH2; APP; SERPINA1; CD109; SERPINA3; SERPINB9; ITIH4; A2ML1; SERPINB1	1	0.982682789345385
Brain_Hippocampus	GOMF_SH2_DOMAIN_BINDING	0.10738255033557	0.339480423107939	0.175204047558551	-0.447151623533436	-1.3775370886066	19	KIT; SYK; CRK; CTR9; LAT2; SIGLEC10; JAK2	1	0.339480423107939
Brain_Hippocampus	GOMF_SH3_DOMAIN_BINDING	0.00118408703256821	0.0212682185722145	0.45505986738723	-0.45429162346701	-1.76067566602411	56	WAS; SYNJ2; CTTNBP2; NCF1; SH2D2A; HCLS1; SOS1; SH3BP5; ADAM10; DNAJC6; GPX1; ABI3; CYBA; RUFY2; KHDRBS3; SHANK2; AFAP1L1; CRK; MICAL1; VASP; AKAP5; TOM1L1; SH3BGRL	1	0.0212682185722145
Brain_Hippocampus	GOMF_SIALIC_ACID_BINDING	0.00325655834518644	0.0414034119729878	0.431707695803346	-0.680708448912917	-1.8970337098188	14	SIGLEC16; SIGLEC11; SIGLEC7; SIGLEC8; CD33	1	0.0414034119729878
Brain_Hippocampus	GOMF_SIGNALING_ADAPTOR_ACTIVITY	0.876689189189189	0.964852036963791	0.0439759278026345	-0.229453988223657	-0.714690557766014	20	SHANK2; CRK; LDLRAP1; RACK1; MAVS; RGS14; DUSP19; IRS1; MMS19	1	0.964852036963791
Brain_Hippocampus	GOMF_SIGNALING_RECEPTOR_BINDING	0.0338600451467269	0.190818759097909	0.261663521711573	-0.242681979709077	-1.25306668960498	561	EML2; TLR5; FYB1; STC1; APBB1; IGFBP1; IL13RA1; CD58; FERMT3; APLP1; ANGPT2; ADORA1; STRN; FGF20; IL10; PYCARD; KCNJ8; ITGAM; GNAZ; S100A4; PTPN2; CXADR; BTN3A3; SEMA4D; IKBKG; GMFG; IGFBP4; SNX2; ERBIN; TACC1; CRP; TF; SEC14L1; SYK; ANKRD13C; ITGB2; APP; OSMR; PTGER1; UNC93B1; SEMA3C; PTPRJ; IKBKB; SNX1; MOG; NCSTN; ADAM10; GHRL; TLR6; NCOA1; CLEC2D; GNAO1; CCL3; PSEN1; TGFBRAP1; CNTF; EDN1; DDT; CD9; NLGN3; EBI3; TGFB1I1; OSM; HCK; GTF2H1; ADRA2A; ACTN2; SPP1; SHC4; CNPY3; ADM; PIK3R2; NRXN2; SEMA7A; EDN3; LILRB2; MARCHF8; ERMAP; FGR; C5; LCP1; SHANK2; LIF; GLA; USP15; S100A9; FLOT1; TNFSF13B; PLAUR; BAG6; CXCL2; TMBIM1; SECTM1; MYD88; PKD2; FLT3LG; HAMP; THY1; CRK; LEF1; TGFBR2; LRG1; TNF; TOB2; GPNMB; PLXNC1; JMJD1C; NCOA3; ARHGEF11; FBN1; RAPGEF2; CLIC6; TGFB2; LILRA4; SMAD6; TCIM; S100A8; FIZ1; HYAL2; ITGB3; TIMP1; IFNA2; IGHG2; RABEP2; CCL4; AKAP5; TRIM68; SMARCA4; FPR1; ASXL2; ARNTL; GRN; TRIP12; JAK2; ITGA1; ARFGEF2; GABARAP; OGN; ZPR1; BMP2; CD177; MR1; MYH9; LYN; THRAP3; GNAI3; PICALM; SNW1; PRNP; NPPA; GREM1; HILPDA; SYNDIG1; DCAF1; PROX1; TRAF3IP2; LDLRAP1; LIFR; IFNA13; CXCL5; CASP8AP2; DIAPH1; DAXX; BTN3A2; FLRT2; RACK1; CDC42; TADA3; DUT; RELN; IL27RA; IGKC; SHC3; PNOC; EGFL8; NKX3.1; KDM3A; TLN1	1	0.190818759097909
Brain_Hippocampus	GOMF_SIGNALING_RECEPTOR_COMPLEX_ADAPTOR_ACTIVITY	0.930357142857143	0.983480465815177	0.0438002031299891	-0.232039000319188	-0.61104565574128	11	SHANK2; CRK; LDLRAP1; RGS14; IRS1; MMS19	1	0.983480465815177
Brain_Hippocampus	GOMF_SIGNAL_SEQUENCE_BINDING	0.926229508196721	0.982914855127333	0.0400845633477088	-0.196494950868872	-0.677659305979912	31	PEX5; SEC61A2; PEX5L	1	0.982914855127333
Brain_Hippocampus	GOMF_SINGLE_STRANDED_DNA_BINDING	0.931034482758621	0.983950063025573	0.065981614400873	0.181140548164728	0.753600078426608	51	CRY2; HMGB2; POLR2H; HMCES; HSF1; MCM4; ERCC1; POLR2D; TOP3A; TERF2IP; IGHM; MCM6; ERCC4	1	0.983950063025573
Brain_Hippocampus	GOMF_SINGLE_STRANDED_RNA_BINDING	0.72013093289689	0.887236622229356	0.051530912208539	-0.24176927283617	-0.848798345332004	34	ADARB2; ZFR; TLR7; MCRS1; EIF4A3; RBMS2; FXR1; PABPC5; DDX60; EIF4H	1	0.887236622229356
Brain_Hippocampus	GOMF_SMAD_BINDING	0.00369742496578431	0.045237190668335	0.431707695803346	-0.501771426238958	-1.74536846706546	33	LDLRAD4; ZMIZ1; TGFBRAP1; USP9X; MEF2A; TGFB1I1; USP15; TGFBR2; SMAD6; RNF111; FOS; BMP2; SNW1; JUN; CREB3L1; COL1A2	1	0.045237190668335
Brain_Hippocampus	GOMF_SNAP_RECEPTOR_ACTIVITY	0.774422735346359	0.909335518445393	0.0519512476197082	-0.279955884485803	-0.780195619695693	14	STX7; VAMP8; STX12; SNAP23; BNIP1; STX11; YKT6	1	0.909335518445393
Brain_Hippocampus	GOMF_SNARE_BINDING	0.461172741679873	0.718836832581516	0.0713052987340038	-0.269484052255362	-0.994002665194271	45	PTPN2; STX7; VAMP8; EXOC3; TMED10; UNC13B; STXBP2; STX12; NAPA; NBAS; SNCA; SNAP23; SEC24B; PICALM; UNC13A; STXBP5L; STX11	1	0.718836832581516
Brain_Hippocampus	GOMF_SNORNA_BINDING	0.962025316455696	0.994954824813698	0.0583452776743612	0.175115003084627	0.598525228998106	23	SNU13; NOP58; BYSL; TBL3; NUDT16L1; NOLC1; BMS1; NOP56; ISG20	1	0.994954824813698
Brain_Hippocampus	GOMF_SNRNA_BINDING	0.155172413793103	0.416	0.176694268938498	0.39575137071488	1.26236182583935	19	SNU13; CCNT2; LSM10; PRPF4; EIF5A; PRPF8; LSM11; SNRPA1; TUT1; DDX39B; ISG20; SNRPB2	1	0.416
Brain_Hippocampus	GOMF_SODIUM_CHANNEL_ACTIVITY	0.871040723981901	0.962722421244031	0.0577308549299813	0.249285601347915	0.679757437831373	11	SCN1A; SCNN1D; SCN2B; TPCN1	1	0.962722421244031
Brain_Hippocampus	GOMF_SODIUM_CHANNEL_REGULATOR_ACTIVITY	0.455357142857143	0.715851955307263	0.0780892306943345	-0.384679060814433	-1.01300414431176	11	SGK1; NEDD4L; FXYD5	1	0.715851955307263
Brain_Hippocampus	GOMF_SODIUM_ION_TRANSMEMBRANE_TRANSPORTER_ACTIVITY	0.0570522979397781	0.243742661542311	0.237793834423688	-0.386344883524356	-1.40362865464112	39	SLC12A2; SLC6A9; SLC6A6; NALCN; SLC4A8; SLC5A11; SLC6A12	1	0.243742661542311
Brain_Hippocampus	GOMF_SOLUTE_CATION_ANTIPORTER_ACTIVITY	0.957446808510638	0.993349461012947	0.0421619430092452	-0.207254658498048	-0.560079560583312	12	CLCN3; SLC8A1; SLC11A1	1	0.993349461012947
Brain_Hippocampus	GOMF_SOLUTE_CATION_SYMPORTER_ACTIVITY	0.0229884158739408	0.147468242255174	0.352487857583619	-0.453254357350421	-1.57838436562431	32	SLC36A1; SLC12A2; SLC6A9; SLC6A6; SLC4A8; SLC5A11; SLC6A12; SLC38A2; SLC11A2	1	0.147468242255174
Brain_Hippocampus	GOMF_SOLUTE_PROTON_SYMPORTER_ACTIVITY	0.275	0.563386772638673	0.107140237276725	-0.456230949442167	-1.15224638123783	10	SLC36A1; SLC11A2	1	0.563386772638673
Brain_Hippocampus	GOMF_SOLUTE_SODIUM_SYMPORTER_ACTIVITY	0.0143655198058659	0.110272299794561	0.380730400722792	-0.546202262541616	-1.63963870798048	18	SLC12A2; SLC6A9; SLC6A6; SLC4A8; SLC5A11; SLC6A12; SLC38A2	1	0.110272299794561
Brain_Hippocampus	GOMF_SPECTRIN_BINDING	0.805357142857143	0.927652969108937	0.0503964322442957	-0.298289973392026	-0.753354288701228	10	GNB1; DMTN; ADD2; MYO10; ANK2; DCTN2	1	0.927652969108937
Brain_Hippocampus	GOMF_SPHINGOLIPID_BINDING	0.0834813499111901	0.300661073357622	0.206587922696891	-0.50558952419084	-1.40900318227719	14	SELL; PLEKHA8; GLTP; CLIP3; EPDR1; LYN	1	0.300661073357622
Brain_Hippocampus	GOMF_SPHINGOLIPID_TRANSPORTER_ACTIVITY	0.0535714285714286	0.235921310246534	0.261663521711573	-0.559714559675334	-1.47393821587877	11	ATP10A; ATP10D; PLEKHA8; GLTP	1	0.235921310246534
Brain_Hippocampus	GOMF_STEROID_BINDING	0.181818181818182	0.456043169879198	0.16440575583821	0.312723475599017	1.20174741674428	33	ERLIN2; ABCA1; STAR; PROM1; PGRMC2; CYP2R1; ANXA6; SYP; OSBPL7; HSD17B1; VDAC1; OSBPL6; GRAMD1C; SOAT1; APOD; PGRMC1; OSBPL5	1	0.456043169879198
Brain_Hippocampus	GOMF_STEROID_HORMONE_RECEPTOR_BINDING	0.271132376395534	0.559701852372725	0.100990587455923	-0.316648237981972	-1.13498984643192	37	STRN; TACC1; NCOA1; TGFB1I1; LEF1; TRIM68; SMARCA4; SNW1; DCAF1; DAXX; NKX3.1; KDM3A	1	0.559701852372725
Brain_Hippocampus	GOMF_STEROL_BINDING	0.464285714285714	0.72182320441989	0.096887770327544	0.287104641901711	0.997385732062851	24	ERLIN2; ABCA1; STAR; PROM1; ANXA6; SYP; OSBPL7; VDAC1; OSBPL6; GRAMD1C; SOAT1; APOD	1	0.72182320441989
Brain_Hippocampus	GOMF_STRUCTURAL_CONSTITUENT_OF_CYTOSKELETON	0.956591639871383	0.993349461012947	0.0376923295943841	-0.18063718771561	-0.658908334789762	41	TUBB4A; ERBIN; TUBA1A; ARPC5; SORBS2; ACTR3	1	0.993349461012947
Brain_Hippocampus	GOMF_STRUCTURAL_CONSTITUENT_OF_MUSCLE	0.0940766550522648	0.318517552173062	0.191892240384838	-0.488804785614603	-1.39298093424354	15	NEXN; MYBPH; ACTN2; TPM2; SORBS2; SMTN	1	0.318517552173062
Brain_Hippocampus	GOMF_STRUCTURAL_CONSTITUENT_OF_NUCLEAR_PORE	0.918294849023091	0.981932382133995	0.0441523058441465	-0.238934968713233	-0.66587639807816	14	NUP133; NUP88; NUP93; NUP160; NUP205; NUP153	1	0.981932382133995
Brain_Hippocampus	GOMF_STRUCTURAL_CONSTITUENT_OF_RIBOSOME	1.3534777578923e-06	0.000116592441144151	0.643551836150722	0.492366618755219	2.18333825351026	68	RPL3; RPL17; RPL24; RPL35A; RPL27; RPS27; RPL32; RPL13A; RPS18; RPL31; RPL6; MRPL2; RPS14; MRPL41; MRPS24; RPL13; UBA52; LINC01004; RPS28; RPL14; RPS6; MRPS18A; RPL7A; MRPL15; MRPS23; MRPL36	0.00571302961606339	0.000116592441144151
Brain_Hippocampus	GOMF_STRUCTURAL_MOLECULE_ACTIVITY	0.0303575590116744	0.177971189705941	0.352487857583619	0.231108466416659	1.2338062531872	228	RPL3; RPL17; RPL24; NEFH; RPL35A; RPL27; CLDN23; RPS27; RPL32; SPTB; CCN1; RPL13A; RPS18; RPL31; RPL6; MRPL2; TNXB; RPS14; BGLAP; COL12A1; MRPL41; MRPS24; RPL13; COPG1; SPAG4; UBA52; LINC01004; NEFL; PSMD13; RPS28; RPL14; TUFT1; RPS6; INA; PSMD11; THBS1; MOBP; MRPS18A; RPL7A; CTHRC1; MBP; TUBD1; OBSCN; MRPL15; SPTAN1; MRPS23; TUBA4A	1	0.177971189705941
Brain_Hippocampus	GOMF_SUGAR_TRANSMEMBRANE_TRANSPORTER_ACTIVITY	0.604072398190045	0.818729215450914	0.0756946307932749	0.319124039378169	0.870194420316113	11	SLC2A11; SLC2A10	1	0.818729215450914
Brain_Hippocampus	GOMF_SULFOTRANSFERASE_ACTIVITY	0.472318339100346	0.729208379423029	0.0745500777420554	-0.326050371392528	-0.978767109456756	18	CHST6; SULT1A2; HS2ST1; SULT1A3; HS6ST1; TPST2; CHST15; HS3ST4; TPST1; NDST1	1	0.729208379423029
Brain_Hippocampus	GOMF_SULFUR_COMPOUND_BINDING	0.480463096960926	0.735861659024699	0.0647943366000727	-0.242396925026655	-0.99272803463736	75	APLP1; FGF20; PCSK6; MGST2; PTPRS; SELL; APP; ACBD6; PCOLCE; CD34; THBS2; KMT5B; CFH; ADAMTS1; GPNMB; FBN1; BMT2; ADGRE2; SULT1A3	1	0.735861659024699
Brain_Hippocampus	GOMF_SULFUR_COMPOUND_TRANSMEMBRANE_TRANSPORTER_ACTIVITY	0.0979020979020979	0.322847465034965	0.188204146308491	-0.47512803549649	-1.37217335767525	16	SLC36A1; SLC35B2; SLC6A6; ABCD1; SLC25A19; ABCG2; SLC25A30	1	0.322847465034965
Brain_Hippocampus	GOMF_SUMO_TRANSFERASE_ACTIVITY	0.989285714285714	0.999269228540831	0.0409883873374721	-0.210520284208114	-0.53168518258691	10	PIAS1; PIAS3; PIAS2; EGR2; PIAS4; RNF212; MDM2; MUL1; TRIM28; KIAA1586	1	0.999269228540831
Brain_Hippocampus	GOMF_SYMPORTER_ACTIVITY	0.078003120124805	0.286844836533472	0.199915231309662	-0.368977119900692	-1.37794853797111	47	SLC36A1; SLC12A2; SLC6A9; SLC6A6; SLC4A8; SLC5A11; SLC6A12; SLC1A5; SLC15A3; SLC16A4; SLC38A2; SLC11A2	1	0.286844836533472
Brain_Hippocampus	GOMF_SYNTAXIN_1_BINDING	0.926940639269406	0.982914855127333	0.0552495663125249	0.219174636161615	0.613644709227918	12	SYT4; SYP; SNAP25; NSF; SYT1; SYBU	1	0.982914855127333
Brain_Hippocampus	GOMF_SYNTAXIN_BINDING	0.746341463414634	0.898547437841749	0.0495901956956338	-0.233480544559763	-0.813057911599219	32	PTPN2; STX7; VAMP8; TMED10; UNC13B; STXBP2	1	0.898547437841749
Brain_Hippocampus	GOMF_S_ACYLTRANSFERASE_ACTIVITY	0.0158111699995348	0.115866230152841	0.352487857583619	-0.614637149563919	-1.71290277635273	14	ZDHHC14; ZDHHC6; ZDHHC3; FASN; ZDHHC20	1	0.115866230152841
Brain_Hippocampus	GOMF_S_ADENOSYLMETHIONINE_DEPENDENT_METHYLTRANSFERASE_ACTIVITY	0.309815950920245	0.594694465136133	0.136490437780413	0.241560526010749	1.07345506277073	67	SMYD2; TARBP1; METTL14; KMT5C; THUMPD3; CMTR2; BUD23; SUV39H1; KMT2A; METTL2A; EZH1; METTL1; NSUN5; RNMT; NSUN2; SETD4; PRMT2; PCMTD2; EHMT2	1	0.594694465136133
Brain_Hippocampus	GOMF_TAU_PROTEIN_BINDING	0.826829268292683	0.938285476614196	0.0637845390312975	0.22487795396144	0.752823949843929	21	FKBP4; PPP5C; HSP90AA1; HSP90AB1	1	0.938285476614196
Brain_Hippocampus	GOMF_TBP_CLASS_PROTEIN_BINDING	0.0451729736203442	0.221908235486845	0.321775918075361	0.546884494853361	1.56675854635363	13	RUVBL2; HHEX; PSMC1; CAND2; THRA; CAND1; TAF1	1	0.221908235486845
Brain_Hippocampus	GOMF_TELOMERIC_DNA_BINDING	0.509769094138544	0.754723539792345	0.072003313661988	-0.346308148944058	-0.965109561341545	14	TEN1; STN1; APEX1; XRCC5; POT1	1	0.754723539792345
Brain_Hippocampus	GOMF_TETRAPYRROLE_BINDING	0.0862533692722372	0.305161943319838	0.252961123069611	0.322751436530351	1.32694014752019	45	HBA2; HBB; HBG1; NOS3; MTR; HBA1; HBM; PGRMC2; CYP2R1; NR1D1	1	0.305161943319838
Brain_Hippocampus	GOMF_THIOLESTER_HYDROLASE_ACTIVITY	0.323214285714286	0.607897378055192	0.0972150808846466	-0.422915723194939	-1.11369560740855	11	THEM5; FASN	1	0.607897378055192
Brain_Hippocampus	GOMF_THREONINE_TYPE_ENDOPEPTIDASE_ACTIVITY	0.479638009049774	0.735187842074499	0.0880945010398517	0.366979818623062	0.971177395871391	10	PSMA4; PSMB6; PSMB1; PSMB2; PSMB4	1	0.735187842074499
Brain_Hippocampus	GOMF_THREONINE_TYPE_PEPTIDASE_ACTIVITY	0.659010600706714	0.853277222571484	0.059221919380382	-0.315507527402917	-0.869966346808159	13	GGT5; BACE1	1	0.853277222571484
Brain_Hippocampus	GOMF_THYROID_HORMONE_RECEPTOR_BINDING	0.502325581395349	0.751352331350024	0.0870515867946735	0.315954712323289	0.97863342233433	16	MED17; HMGN3; TAF7	1	0.751352331350024
Brain_Hippocampus	GOMF_TRANSCRIPTION_COACTIVATOR_ACTIVITY	0.427777777777778	0.696503828086968	0.0684714904492088	-0.23218391280077	-1.01194096012713	111	WDR77; APBB1; TACC1; SFR1; ZMIZ1; TRIM8; NCOA1; TGFB1I1; MTA3; SMARCD2; ACTN2; JMY; CBFB; CREBBP; LPIN2; GPS2; DCAF6; NCOA3; FIZ1; HYAL2; BCL10; APEX1; SMARCA4; MAML1; ING4; THRAP3; SNW1; USP21; UBE3A	1	0.696503828086968
Brain_Hippocampus	GOMF_TRANSCRIPTION_COREGULATOR_ACTIVITY	0.2265625	0.511538461538462	0.0995791200495904	-0.235437712661527	-1.11065549264481	208	WDR77; APBB1; MED18; BCLAF3; TACC1; SFR1; PARP9; SFMBT2; ZMIZ1; TRIM8; NCOA1; TGFB1I1; TCF25; MTA3; SAP30; SMARCD2; ACTN2; NMI; KAT6B; JAZF1; BTG2; JMY; AKIRIN1; CBFB; CREBBP; CDYL2; LPIN2; GPS2; DCAF6; TOB2; CNOT2; JMJD1C; NCOA3; SND1; PIAS1; FIZ1; HYAL2; BCL10; APEX1; SMARCA4; ATF7IP; MAML1; ING4; KAT7; THRAP3; FHL2; SNW1; USP21; UBE3A; PA2G4; MED31; IRF2BP2; CASP8AP2; DAXX; SUPT20H; MUC1; SAP30L; CBFA2T3; TADA3; BTAF1; CENPJ; KDM3A; SMARCC1; TLE2	1	0.511538461538462
Brain_Hippocampus	GOMF_TRANSCRIPTION_COREGULATOR_BINDING	0.755725190839695	0.903791433738266	0.0702812841717392	0.232037191900845	0.813367379011866	25	PER2; ZBTB49; PHF1; NR1D1; CCNT2	1	0.903791433738266
Brain_Hippocampus	GOMF_TRANSCRIPTION_COREPRESSOR_ACTIVITY	0.412356321839081	0.686190148513859	0.072003313661988	-0.251323580287956	-1.03278071951905	76	PARP9; SFMBT2; TCF25; MTA3; SAP30; JAZF1; BTG2; CREBBP; CDYL2; GPS2; TOB2; PIAS1; APEX1; SMARCA4; ATF7IP; FHL2; SNW1; PA2G4; IRF2BP2; CASP8AP2; DAXX; CBFA2T3; TLE2; RCOR1; TOB1; AJUBA; TRIM22; NCOA5; KCTD1	1	0.686190148513859
Brain_Hippocampus	GOMF_TRANSCRIPTION_COREPRESSOR_BINDING	0.765375854214123	0.906155829329497	0.0642140881844605	0.258444865856557	0.759062665735406	14	PER2; PHF1; NR1D1; EHMT2; PER1	1	0.906155829329497
Brain_Hippocampus	GOMF_TRANSCRIPTION_FACTOR_BINDING	0.711990111248455	0.885692761681138	0.0391956336118146	-0.186104513428751	-0.90953494952843	279	APBB1; STK4; STRN; MLX; E2F5; PTPN2; TEAD2; HCLS1; ENPP2; TACC1; PARP9; HYAL1; NCAPG2; AKAP8; JUNB; NCOA1; ID3; SPI1; MEF2A; TGFB1I1; MTA3; GTF2H1; CD34; ATF4; DTX3L; KAT6B; TBX3; NLRP3; CDC5L; TAL1; ATF7; CREBBP; LEF1; TOB2; CNOT2; JMJD1C; NCOA3; IKZF4; RBL2; UHRF2; PIAS1; FIZ1; BCL10; MEF2D; APEX1; MIXL1; TRIM68; SMARCA4; ARNTL; TRIP12; FOXO4; FOS; FAM89B; CBX5; NFKBIA; CEBPG; RNF19A; HEY2; BBS2; THRAP3; FHL2; SNW1	1	0.885692761681138
Brain_Hippocampus	GOMF_TRANSCRIPTION_REGULATOR_ACTIVITY	0.409799554565702	0.684242056891545	0.0598603117764473	-0.194848628281607	-1.01722339059819	682	NKX6.1; WDR77; APBB1; ZBTB16; KLF8; CTCF; KLF15; PLAGL1; ZNF37A; BCL6; MLX; E2F5; ZNF883; TEAD2; FOXD1; ZNF189; ZHX1; SP100; MED18; BCLAF3; ZBTB24; ST18; ELF1; FOSL2; ZBED3; NFE2; TACC1; SFR1; KLF13; PARP9; SFMBT2; ZMIZ1; ATF3; FLI1; ZNF845; TRIM8; ELF4; HBP1; KLF3; SREBF2; PRDM15; JUNB; CSRNP1; KLF9; IKZF2; NCOA1; FOXD4; MXD1; ETV3; ZNF41; MXI1; CREBRF; ID3; SPI1; CREB5; MEF2A; TGFB1I1; MAX; ETV5; TCF25; SALL1; MTA3; FOXQ1; STAT6; ZBTB46; SAP30; SMARCD2; ACTN2; ATF4; NMI; ZNF500; FOXD2; ZNF605; ZNF836; ZNF415; KAT6B; HIF3A; HOXD1; ZNF780A; TBX3; ATF6; FOXC2; JAZF1; ZFP92; CDC5L; RLF; ZNF343; BTG2; ZFP3; JMY; ZNF275; TAL1; NFIL3; SP8; ATF7; AKIRIN1; ZNF395; CBFB; ZNF250; CREBBP; NFIX; CREBL2; CDYL2; GTF2IRD2B; LEF1; LPIN2; ZBTB7B; ZNF17; ZNF691; ZNF181; ZNF649; GPS2; ZNF616; ZNF525; DCAF6; TOB2; ZNF445; ZBTB40; CNOT2; ZNF468; JMJD1C; NCOA3; ZNF558; SND1; IKZF4; ZNF510; PIAS1; FIZ1; HYAL2; BCL10; MEF2D; SP110; APEX1; MIXL1; PURG; ZNF606; ZNF391; SNAI1; SMARCA4; ARNTL; ZNF821; FOXO4; FOS; ATF7IP; CEBPD; CEBPG; CDCA4; MAML1; ZNF267; ING4; KAT7; HEY2; ZFP14; THRAP3; FHL2; KLF6; IRF9; SNW1; ZNF76; ZNF266; ZNF559; JUN; USP21; UBE3A; PA2G4; ZBTB42; CREB3L1; PROX1; MED31; ZNF697; IRF2BP2; CASP8AP2; ZNF212; DAXX; SUPT20H; MUC1; SAP30L; CBFA2T3; ZNF26; ZNF24; ZNF785; ZNF141; ZNF524; ZBTB47; TADA3; BTAF1	1	0.684242056891545
Brain_Hippocampus	GOMF_TRANSFERASE_ACTIVITY_TRANSFERRING_ACYL_GROUPS	0.198250728862974	0.476528007934876	0.115240003147781	-0.278350892312091	-1.16273268219472	90	ZDHHC14; LPCAT2; GGT5; ZDHHC6; AGPAT4; ZDHHC3; NAGS; FASN; BRPF3; NCOA1; ELOVL5; NAA15; ZDHHC20; SAT2; KAT6B; CERS4; KAT14; CREBBP; ELOVL6; NCOA3; MSL3; SPTSSA; PAFAH1B3; LPCAT3; KAT7	1	0.476528007934876
Brain_Hippocampus	GOMF_TRANSFERASE_ACTIVITY_TRANSFERRING_ALKYL_OR_ARYL_OTHER_THAN_METHYL_GROUPS	0.390202702702703	0.66636051982751	0.0833634065110386	-0.334789885858891	-1.04278497014262	20	MGST2; FNTB; ALOX5AP; COQ2; GGPS1; RABGGTA	1	0.66636051982751
Brain_Hippocampus	GOMF_TRANSFERASE_ACTIVITY_TRANSFERRING_GLYCOSYL_GROUPS	0.0186745296430631	0.12901013031648	0.352487857583619	-0.340654022403144	-1.4539325600262	96	PYGL; MFNG; TNKS; POMGNT1; ABO; GALNT6; PIGB; GALNT15; TIPARP; PARP9; HYAL1; PGAP4; MGAT1; HEXA; ALG9; TMTC4; UGT8; ST6GAL1; ST8SIA5; LARGE1; PIGP; CSGALNACT2; RFNG; SIRT4; MGAT4A; GALNT2; PIGA; GALNT8; EXTL3; GALNT18; RPN1; PARP6; TNKS2	1	0.12901013031648
Brain_Hippocampus	GOMF_TRANSFERASE_ACTIVITY_TRANSFERRING_HEXOSYL_GROUPS	0.0340784949230571	0.19128367961466	0.321775918075361	-0.364607965913081	-1.45856899552411	66	PYGL; MFNG; POMGNT1; ABO; GALNT6; PIGB; GALNT15; HYAL1; MGAT1; HEXA; ALG9; TMTC4; UGT8; LARGE1; PIGP; CSGALNACT2; RFNG; MGAT4A; GALNT2; PIGA; GALNT8; EXTL3; GALNT18; RPN1	1	0.19128367961466
Brain_Hippocampus	GOMF_TRANSFERASE_ACTIVITY_TRANSFERRING_ONE_CARBON_GROUPS	0.240506329113924	0.52607337907856	0.159646701919906	0.239838470584034	1.12347916421237	90	MTR; AMT; SMYD2; CIAPIN1; TARBP1; METTL14; KMT5C; THUMPD3; CMTR2; BUD23; SUV39H1; KMT2A; METTL2A; ASMTL; TRMT12; EZH1; HEMK1; METTL1; NSUN5; RNMT; NSUN2; SETD4; PRMT2	1	0.52607337907856
Brain_Hippocampus	GOMF_TRANSFERASE_ACTIVITY_TRANSFERRING_PENTOSYL_GROUPS	0.425675675675676	0.695885757950049	0.0787113806986485	-0.324450985721645	-1.02322856839647	21	TNKS; TIPARP; PARP9; LARGE1; SIRT4; PARP6; TNKS2; POGLUT2	1	0.695885757950049
Brain_Hippocampus	GOMF_TRANSFERASE_ACTIVITY_TRANSFERRING_PHOSPHORUS_CONTAINING_GROUPS	0.091566265060241	0.314996906943176	0.159646701919906	-0.238809694782929	-1.18204018186291	344	PCK1; STK4; LRRK1; KIT; MAP4K1; GLYCTK; CHRAC1; POLR3G; SGK1; CDK18; IP6K3; CSF1R; LTK; IRAK3; PAK2; BTK; MAP2K6; SYK; HK2; PIK3CA; IKBKB; JAK3; SOSTDC1; CCL3; POLR1D; RNASEL; NUAK1; EIF2AK1; GRK4; POLH; STK38; SIK1B; PDK1; HCK; EEF2K; NME1; FICD; PAPOLA; PDK4; SPHK2; ATM; NADK; FGR; MAP2K5; TAMM41; COASY; MAP3K1; CASK; STK24; EPHA5; MAP3K3; NMNAT1; TGFBR2; POLG; PEAK1; FAM20C; AK5; KSR2; RPS6KA1; PAN3; CLK1; DCK; MAP3K5; DGKD; NIM1K; CDK12; JAK2; POLI; ITPKA; STK16; PIM3; PRKCZ; PRKAB1; HK3; LYN; MAP3K6; CAMK4; IRAK1; POLL; POLD4; ATP23; PLK3; DCAF1; GALK1; MAST2; TTBK2; NEK9; IPPK; HIPK4; IP6K2; STK10; UCK1	1	0.314996906943176
Brain_Hippocampus	GOMF_TRANSFERASE_ACTIVITY_TRANSFERRING_SULFUR_CONTAINING_GROUPS	0.564935064935065	0.796722655894056	0.0625237414724762	-0.279880788799667	-0.934191091473746	26	CHST6; SULT1A2; HS2ST1; SULT1A3; HS6ST1; MPST; TPST2; MOCS2; CHST15; OXCT1; HS3ST4; TPST1; MOCS3; NDST1	1	0.796722655894056
Brain_Hippocampus	GOMF_TRANSFORMING_GROWTH_FACTOR_BETA_BINDING	0.353571428571429	0.636823196195657	0.0919686140000427	-0.42841407411908	-1.08199272140269	10	NRROS; TGFBR2; CD109; HYAL2	1	0.636823196195657
Brain_Hippocampus	GOMF_TRANSFORMING_GROWTH_FACTOR_BETA_RECEPTOR_BINDING	0.287234042553192	0.572677542248706	0.103958471559957	-0.426087178405064	-1.15144683058373	12	TGFBRAP1; USP15; TGFBR2; LRG1; TGFB2; SMAD6	1	0.572677542248706
Brain_Hippocampus	GOMF_TRANSITION_METAL_ION_BINDING	0.00215049282933504	0.0318499306407832	0.431707695803346	-0.280195059905227	-1.39715739626596	368	PCK1; ERAP2; ADH1B; ALOX15B; CTCF; APLP1; AGTPBP1; CH25H; TNKS; S100A4; POMGNT1; LCN2; ABO; ZSWIM6; S100P; ST18; P4HA2; PEPD; UHRF1; DTNB; CYP51A1; ENPP2; TRIM3; CUTC; PPM1B; RNF125; ANPEP; TF; APOBEC3G; ZMIZ1; APP; ZGRF1; MMP25; ZFAND4; TRIM8; ALOX5; AKAP8; MGAT1; FNTB; ZFR; FA2H; SCD; EGLN1; RASSF1; USP3; EXD2; GATAD2B; MTA3; PPM1M; ZDHHC20; IDE; MBTD1; CA2; PAPOLA; RNF139; MARCHF8; PGLYRP1; ATP13A2; CDA; CP; SLC11A2; ZNF622; ACER3; RABIF; S100A9; RABGGTA; CA14; LTA4H; MAP3K1; CPD; LARGE1; CREBBP; TNFAIP3; HAMP; PRND; NPEPPS; SAMHD1; ADAMTS1; MARCHF4; FAM20C; ABCE1; PLOD1; RBM4; PHC2; IKZF4; ADA; ZMYM4; S100A8; PIAS1; TIMP1; MPI; SIRT4; TRIM68; SNCA; SEC24B; RNF2; GALNT2; ZPR1; SETMAR; KAT7	1	0.0318499306407832
Brain_Hippocampus	GOMF_TRANSITION_METAL_ION_TRANSMEMBRANE_TRANSPORTER_ACTIVITY	0.0731707317073171	0.277746095806282	0.219250346703755	-0.509113958704771	-1.45085739482132	15	TMEM165; SLC25A37; ATP2C1; SLC31A2; SLC11A2	1	0.277746095806282
Brain_Hippocampus	GOMF_TRANSLATION_ELONGATION_FACTOR_ACTIVITY	0.391402714932127	0.66636051982751	0.0999276973731092	0.398093025028999	1.05351555519552	10	EEF1G; EIF5A2; GTPBP2; EEF1A2; EIF5A	1	0.66636051982751
Brain_Hippocampus	GOMF_TRANSLATION_FACTOR_ACTIVITY_RNA_BINDING	0.277955271565495	0.565421301820701	0.0995791200495904	-0.305791789556758	-1.12347387653695	43	HBS1L; EEF2K; EIF4G2; ABCF1; GSPT1; DHX29; EIF4G3; EIF3L; EIF4E3; ETF1; ABTB1; MTRF1; EIF4H; EIF3C; EIF4A1; EIF5; MTRF1L; EIF2A; EEF2; EIF2B1; EIF3B	1	0.565421301820701
Brain_Hippocampus	GOMF_TRANSLATION_INITIATION_FACTOR_ACTIVITY	0.0955518945634267	0.318573214828833	0.184706471207739	-0.419052005121445	-1.35917205016027	23	EIF4G2; DHX29; EIF4G3; EIF3L; EIF4E3; EIF4H; EIF3C; EIF4A1; EIF5; EIF2A; EIF2B1; EIF3B	1	0.318573214828833
Brain_Hippocampus	GOMF_TRANSLATION_INITIATION_FACTOR_BINDING	0.091743119266055	0.315041983206717	0.224966093540314	0.499650790060123	1.43143964198317	13	TBL2; GCH1; HHEX; POLR2D; ANGEL1; GLE1; EIF3M	1	0.315041983206717
Brain_Hippocampus	GOMF_TRANSLATION_REGULATOR_ACTIVITY	0.179372197309417	0.45219512195122	0.12384217120105	-0.305160811422149	-1.19906293494095	60	HBS1L; EIF2AK1; EEF2K; EIF4G2; ABCF1; GSPT1; DHX29; EIF4G3; EIF4A3; EIF3L; EIF4E3; FXR1; FXR2; RPL10; ETF1; ABTB1; MTRF1; EIF4H; EIF3C; SHMT1; EIF4A1; DHFRP1; EIF2AK2; EIF5; MTRF1L; EIF2A; EEF2; EIF2B1; EIF3B	1	0.45219512195122
Brain_Hippocampus	GOMF_TRANSLATION_REGULATOR_ACTIVITY_NUCLEIC_ACID_BINDING	0.287267080745342	0.572677542248706	0.0959206777921745	-0.289925187513997	-1.09962071284781	50	HBS1L; EEF2K; EIF4G2; ABCF1; GSPT1; DHX29; EIF4G3; EIF3L; EIF4E3; ETF1; ABTB1; MTRF1; EIF4H; EIF3C; SHMT1; EIF4A1; DHFRP1; EIF5; MTRF1L; EIF2A; EEF2; EIF2B1; EIF3B; RPS27L; GTPBP1	1	0.572677542248706
Brain_Hippocampus	GOMF_TRANSMEMBRANE_RECEPTOR_PROTEIN_KINASE_ACTIVITY	0.581967213114754	0.805278928677124	0.0615706755421678	-0.276768228158166	-0.927787978545781	27	KIT; CSF1R; LTK; SOSTDC1; EPHA5; TGFBR2	1	0.805278928677124
Brain_Hippocampus	GOMF_TRANSMEMBRANE_RECEPTOR_PROTEIN_TYROSINE_KINASE_ACTIVITY	0.353658536585366	0.636823196195657	0.11101149245045	0.325718994310482	1.06416790139551	20	RET; EPHB4; ERBB2; EFNA4	1	0.636823196195657
Brain_Hippocampus	GOMF_TRANSMITTER_GATED_CHANNEL_ACTIVITY	0.819787985865725	0.934717744013837	0.0490939668192139	-0.267950368815497	-0.738834364438564	13	CHRNA4; GABRE; GRIN2B; GABRA3; GABRB3; GABRA2	1	0.934717744013837
Brain_Hippocampus	GOMF_TRANSPORTER_ACTIVITY	0.105757931844888	0.337929016137225	0.14551614609036	-0.236249358509361	-1.18129375199604	374	SLC7A7; SLC36A1; ABCC9; CLCA4; TCIRG1; SLCO1A2; ATP10A; SLC12A2; SLC6A9; KCNMB4; KCNJ8; SLC17A9; GPIHBP1; SLC35B2; SLC6A6; NALCN; ATP10D; SLC4A8; SLC5A11; TMEM165; GJC2; FABP3; SLC6A12; MFSD1; SEC61A2; NPC1; CALHM5; SLC25A37; ATP11B; PLEKHA8; ABCD1; SLC2A5; KCNE4; TMEM63A; OSBPL11; CLCN3; SLC1A5; PKDREJ; SLC15A3; PSEN1; SLC16A4; ATP2C1; CALHM2; TMED10; ABCA9; SLC27A4; SLC7A5; CHRNA4; KCNE3; SLC38A2; STRA6; SLC31A2; GABRE; GLTP; SLC25A19; SLC25A16; ATP6V0E2; ATP9B; ATP13A2	1	0.337929016137225
Brain_Hippocampus	GOMF_TRNA_BINDING	0.0265248422606799	0.1610008647214	0.352487857583619	0.423592290349522	1.52925917973638	27	RPL35A; CTU1; YRDC; EARS2; IARS1; METTL1; SARS1; NSUN2; ELP5; NAT10; RARS1; TRMU; AARS1; AARS2	1	0.1610008647214
Brain_Hippocampus	GOMF_TRNA_METHYLTRANSFERASE_ACTIVITY	0.283251231527094	0.570512299601816	0.126875729929857	0.357690875169722	1.14095702422881	19	TARBP1; THUMPD3; METTL2A; TRMT12; METTL1; NSUN2	1	0.570512299601816
Brain_Hippocampus	GOMF_TUBULIN_BINDING	0.00264179874315348	0.0369422630015178	0.431707695803346	-0.34554480373254	-1.54121698132533	134	EML2; KIF1A; AGTPBP1; CCSER2; RACGAP1; TTLL11; NDE1; KIF19; FEZ1; MAPRE2; RGS2; CCDC61; MAP1B; HAUS4; CCDC88B; SUN2; TUBGCP2; PDE4B; DPYSL5; NME1; TTLL13P; REEP4; CLIP3; RABGAP1; SBDS; S100A9; KIF3C; MAP1LC3B; CRYAB; SVBP; S100A8; CEP44; SNCA; GABARAP; PHF6; LYN; CEP295; VPS41; PRNP; CLIP1; CLIP2; MAST2; TTBK2	1	0.0369422630015178
Brain_Hippocampus	GOMF_TUMOR_NECROSIS_FACTOR_RECEPTOR_BINDING	0.186915887850467	0.461844753029157	0.155241966228839	0.41192246772333	1.24540769338191	15	TNFSF12; TNFSF14; LTB; TNFSF4; TNFSF9; TRAF4; TRAP1	1	0.461844753029157
Brain_Hippocampus	GOMF_TUMOR_NECROSIS_FACTOR_RECEPTOR_SUPERFAMILY_BINDING	0.44390243902439	0.710816462489359	0.096887770327544	0.296666125924085	0.993149220582833	21	TNFSF12; TNFSF14; LTB; TNFSF4; TNFSF9; RIPK1; TRAF4	1	0.710816462489359
Brain_Hippocampus	GOMF_UBIQUITIN_BINDING	0.612698412698413	0.82336835402738	0.057609110864425	-0.246452419948786	-0.898753752537166	40	TAB2; UBXN2B; IKBKG; RNF185; USP25; CXCR4; OTUB2; TNFAIP3; UBAP1	1	0.82336835402738
Brain_Hippocampus	GOMF_UBIQUITIN_CONJUGATING_ENZYME_BINDING	0.372822299651568	0.654338015313625	0.0875697115548511	-0.374021395373544	-1.06587473790671	15	RNF144B; RNF125; RNF19A; AUP1	1	0.654338015313625
Brain_Hippocampus	GOMF_UBIQUITIN_LIKE_PROTEIN_BINDING	0.509259259259259	0.754632712576638	0.0650877566917313	-0.254853639043204	-0.963053249296624	49	TAB2; UBXN2B; IKBKG; RNF185; USP25; CXCR4; OTUB2; TNFAIP3; USPL1; UBAP1; SIMC1; RNF111; TOM1L1	1	0.754632712576638
Brain_Hippocampus	GOMF_UBIQUITIN_LIKE_PROTEIN_CONJUGATING_ENZYME_ACTIVITY	0.505226480836237	0.753427102670284	0.0714786287425507	-0.340776463954156	-0.971134348715932	15	UBE2R2; UBE2F; UBE2Z; BIRC6; UBE2W; UBE2L3	1	0.753427102670284
Brain_Hippocampus	GOMF_UBIQUITIN_LIKE_PROTEIN_CONJUGATING_ENZYME_BINDING	0.169877408056042	0.439909533377027	0.139599673451922	-0.428545868677488	-1.26004703331299	17	RNF144B; RNF125; RNF185	1	0.439909533377027
Brain_Hippocampus	GOMF_UBIQUITIN_LIKE_PROTEIN_LIGASE_ACTIVITY	0.193593314763231	0.47017110564764	0.11378726182188	-0.265872257432644	-1.15264661274854	108	RNF166; RNF152; GID4; MED18; RNF144B; UHRF1; TRIM3; RNF125; PELI1; RNF185; RNF122; RNF220; RNF139; BIRC3; DTX3L; MARCHF8; NEDD4L; COP1; UHRF2; PIAS1; RNF111; TRIM68; TRIP12; RNF2; RNF19A; RNF38; UBE3A; TRAF3IP2; MED31; FBXO27; CDC42; CHFR; RNF103	1	0.47017110564764
Brain_Hippocampus	GOMF_UBIQUITIN_LIKE_PROTEIN_LIGASE_BINDING	0.988015978695073	0.999269228540831	0.0269562963008324	-0.151965676147108	-0.686948871182327	145	APBB1; IKBKG; LTBR; PARP9; LAPTM5; USP25; STAM; HSPA6; CXCR4; DTX3L; MFHAS1; BLZF1; BAG6; CRK; MAP1LC3B; ERLIN1; YWHAE; SPOP; SMAD6; PIAS1; CUL4B; BCL10; UBC; XRCC5; NFKBIA; GABARAP; LYN; JUN; BAG2; AUP1; PA2G4; DAXX; CUL1; USP2; PRKAR2B; TCP1; HSPA7; HIF1A; CD40; RNF8	1	0.999269228540831
Brain_Hippocampus	GOMF_UBIQUITIN_LIKE_PROTEIN_SPECIFIC_PROTEASE_ACTIVITY	0.0469831402890368	0.225103104608427	0.321775918075361	-0.626072170392123	-1.58119345829141	10	USP25; SENP3; OTUB2; USPL1; SENP7; USP21	1	0.225103104608427
Brain_Hippocampus	GOMF_UBIQUITIN_LIKE_PROTEIN_TRANSFERASE_ACTIVITY	0.529100529100529	0.769584194808178	0.0559428593065705	-0.212823009819059	-0.975303802247893	164	RNF166; RNF152; HERC2P3; GID4; MED18; RNF144B; UHRF1; TRIM3; RNF125; UBE2R2; PELI1; RMND5B; RNF185; RNF122; RNF220; RNF139; BIRC3; DTX3L; MARCHF8; TNFAIP3; MARCHF4; NEDD4L; COP1; UHRF2; PIAS1; CUL4B; RNF111; TRIM68; TRIP12; RNF2; RNF19A; UBE2F; UBE2Z; RNF38; KLHL20; SEL1L; UBE3A; TRAF3IP2; MED31; CUL1; BIRC6; FBXO27; CDC42	1	0.769584194808178
Brain_Hippocampus	GOMF_UBIQUITIN_PROTEIN_TRANSFERASE_REGULATOR_ACTIVITY	0.989285714285714	0.999269228540831	0.0409883873374721	-0.183381088825215	-0.482911137858783	11	FBXO5; AUP1; UBE2L3; GLMN; BTRC; RPS7; TRIB2; CDC20; CBX8; TRIB3; FZR1	1	0.999269228540831
Brain_Hippocampus	GOMF_UDP_GALACTOSYLTRANSFERASE_ACTIVITY	0.650088809946714	0.848553570716536	0.0601186142531851	-0.313221129796496	-0.872900935489192	14	ABO; UGT8	1	0.848553570716536
Brain_Hippocampus	GOMF_UDP_GLYCOSYLTRANSFERASE_ACTIVITY	0.00969643391663481	0.0868973408962114	0.380730400722792	-0.419037082207198	-1.5648979398465	47	MFNG; POMGNT1; ABO; GALNT6; GALNT15; HYAL1; MGAT1; HEXA; UGT8; LARGE1; PIGP; CSGALNACT2; RFNG; MGAT4A; GALNT2; PIGA; GALNT8; EXTL3; GALNT18	1	0.0868973408962114
Brain_Hippocampus	GOMF_UNFOLDED_PROTEIN_BINDING	2.17446800910169e-05	0.00101065575587456	0.575610261071129	0.455195995651712	2.02882227844532	70	NUDC; AHSP; SERPINH1; HSPE1; SRSF12; RUVBL2; SPG7; PPIB; CDC37; SRSF10; CCDC115; PET100; GRPEL2; DNAJA4; HSP90AA1; HSPA8; CCT5; HSP90AB1; CLGN; DNAJB11; HYOU1; CCT2; AFG3L2; DNAJA1; HSPA5; HSPA9; CCT6A; TRAP1; DNAJC4; CCT7; DNAJB1; DNAJA3; NAP1L4; NACAD; HSP90AB4P; DNAJB4; TAPBP; PTGES3; TOR1A; DNAJB6; CHAF1B; DNAJA2	0.0917842946641823	0.00101065575587456
Brain_Hippocampus	GOMF_VITAMIN_B6_BINDING	0.205188679245283	0.485210876803552	0.148261500475107	0.379092067992803	1.19887071852232	18	PNPO; PYGB; CTH; MTARC2; GOT1; ALAS1; OAT; GAD1; NFS1	1	0.485210876803552
Brain_Hippocampus	GOMF_VITAMIN_BINDING	0.0957446808510638	0.318573214828833	0.237793834423688	0.313761113716374	1.28660044253117	44	PNPO; MTR; SLC46A1; OGFOD3; PYGB; OGFOD1; CTH; CYP2R1; MTARC2; GOT1; ALAS1; OAT; CRABP2; ACACB; GAD1	1	0.318573214828833
Brain_Hippocampus	GOMF_VITAMIN_TRANSMEMBRANE_TRANSPORTER_ACTIVITY	0.776765375854214	0.909999070630208	0.0635007968065945	0.253931831719591	0.7458077081985	14	SLC2A10; SLC46A1; SLC25A32; SLC19A2	1	0.909999070630208
Brain_Hippocampus	GOMF_VOLTAGE_GATED_CALCIUM_CHANNEL_ACTIVITY	0.990867579908676	0.999269228540831	0.0521630305460055	0.181131568219695	0.507131803472968	12	CACNA2D2	1	0.999269228540831
Brain_Hippocampus	GOMF_VOLTAGE_GATED_CATION_CHANNEL_ACTIVITY	0.929356357927787	0.982914855127333	0.0379271467108098	-0.189220363049028	-0.68473215297038	38	ABCC9; KCNJ8; KCNE4; KCNE3; PKD2; KCNQ5; KCNJ10; GRIN2B; TPCN2; HTR1B; CACNG7; KCNQ2; KCNJ3; CDK5; KCNB1; KCND3	1	0.982914855127333
Brain_Hippocampus	GOMF_VOLTAGE_GATED_ION_CHANNEL_ACTIVITY	0.913561847988077	0.981654607768469	0.0363018462359236	-0.185051742753824	-0.722282638454279	58	ABCC9; KCNJ8; NALCN; KCNE4; CLCN3; KCNE3; CLIC4; PKD2; CLIC6; KCNQ5; KCNJ10; GRIN2B; CYBB; TPCN2; HTR1B; CACNG7; KCNIP3; KCNQ2; KCNJ3; TMEM109; CDK5	1	0.981654607768469
Brain_Hippocampus	GOMF_VOLTAGE_GATED_POTASSIUM_CHANNEL_ACTIVITY	0.61038961038961	0.821944186811332	0.0588438169595807	-0.268847536852464	-0.897364106230255	26	ABCC9; KCNJ8; KCNE4; KCNE3; PKD2; KCNQ5; KCNJ10	1	0.821944186811332
Brain_Hippocampus	GOMF_WIDE_PORE_CHANNEL_ACTIVITY	0.901826484018265	0.976805129340799	0.0565299525056311	0.236633000133325	0.662524601858905	12	GJD4; GJA1; VDAC1; GJD2; PRF1	1	0.976805129340799
Brain_Hippocampus	GOMF_WW_DOMAIN_BINDING	0.43205574912892	0.700646541806636	0.0795564677235957	-0.359584669293492	-1.02473339728517	15	PRRG4; NFE2; TCEAL9	1	0.700646541806636
Brain_Hippocampus	GOMF_XENOBIOTIC_TRANSMEMBRANE_TRANSPORTER_ACTIVITY	0.335714285714286	0.619610843900306	0.0949751525905595	-0.432917456417654	-1.09336636004603	10	SLC36A1; SLC6A6; ABCG2; SLC2A1; SLC6A13; EBP	1	0.619610843900306
Brain_Hippocampus	GOMF_ZINC_ION_BINDING	0.203452527743527	0.482999504839947	0.102821842840815	-0.228270001080997	-1.11514950527435	274	ERAP2; ADH1B; CTCF; AGTPBP1; TNKS; ZSWIM6; ST18; UHRF1; DTNB; ENPP2; TRIM3; RNF125; ANPEP; APOBEC3G; ZMIZ1; ZGRF1; MMP25; ZFAND4; TRIM8; AKAP8; FNTB; ZFR; RASSF1; USP3; GATAD2B; MTA3; ZDHHC20; IDE; MBTD1; CA2; RNF139; MARCHF8; PGLYRP1; ATP13A2; CDA; ZNF622; ACER3; RABIF; S100A9; RABGGTA; CA14; LTA4H; MAP3K1; CPD; CREBBP; TNFAIP3; NPEPPS; SAMHD1; ADAMTS1; MARCHF4; RBM4; PHC2; IKZF4; ADA; ZMYM4; S100A8; PIAS1; TIMP1; MPI; SIRT4; TRIM68; SNCA; SEC24B; RNF2; ZPR1; SETMAR; KAT7	1	0.482999504839947
Brain_Frontal_Cortex_BA9	GOBP_3_UTR_MEDIATED_MRNA_STABILIZATION	0.582191780821918	0.783224854310149	0.0636424081651019	-0.2848970970831	-0.911014450748596	13	TENT4B; ELAVL1; HNRNPA0; ELAVL4; RBM24	1	0.783224854310149
Brain_Frontal_Cortex_BA9	GOBP_ACETYL_COA_BIOSYNTHETIC_PROCESS	0.227739726027397	0.447034448106983	0.116739204791222	-0.3762977074921	-1.20328586292643	13	MPC2; PDP1; PDK3	1	0.447034448106983
Brain_Frontal_Cortex_BA9	GOBP_ACETYL_COA_METABOLIC_PROCESS	0.369411764705882	0.604167740771293	0.105920292736253	0.263203075846054	1.05701204114711	22	PMVK; PIPOX; HMGCS1; MVD; AASS	1	0.604167740771293
Brain_Frontal_Cortex_BA9	GOBP_ACIDIC_AMINO_ACID_TRANSPORT	0.00011979137031171	0.0015556905957814	0.538434096309916	-0.468511651202976	-2.1262310937529	42	SLC38A2; CCK; GRM2; VAMP2; GLS; SLC17A7; SNAP25; SYT1; CPLX1; NPY5R; RAB3A; STXBP1; SLC17A6; TRH; GLS2; SLC1A1; STX1A; APBA1; RAB3GAP1; HRH3; SLC25A22; PPFIA3	0.583383973418026	0.0015556905957814
Brain_Frontal_Cortex_BA9	GOBP_ACID_SECRETION	0.0913793103448276	0.253715645028113	0.193813302725311	-0.427856773988261	-1.39412415286222	14	HTR1B; SNX10; TRH; SV2A; APBA1; HRH2; OXTR; CCKBR	1	0.253715645028113
Brain_Frontal_Cortex_BA9	GOBP_ACROSOME_REACTION	0.0299633735636593	0.115535731793366	0.352487857583619	-0.468463035184443	-1.5782370460804	16	SYT6; ADCY3; GLRB; RAB3A; STXBP1; PLCB1; IFTAP	1	0.115535731793366
Brain_Frontal_Cortex_BA9	GOBP_ACTIN_CYTOSKELETON_REORGANIZATION	0.089974293059126	0.251462994836489	0.241339976815091	0.256405073237256	1.31113240112571	53	PHPT1; MDK; PTPN1; NRP1; GSN; CTTN; RHOA; SHC1; RAPGEF3; SYDE1; F11R; CSF3; EFS; FES; ESAM; FLNA; ABL1; MICALL2; ANXA1; MYH9; TNIK; TJP1; GPR65; ARHGDIB; NEDD9; HAX1; NOTCH2; PDLIM4; GMFG	1	0.251462994836489
Brain_Frontal_Cortex_BA9	GOBP_ACTIN_FILAMENT_BASED_MOVEMENT	0.0132957836214246	0.0641729100459247	0.380730400722792	-0.313712733039787	-1.55745371759628	64	KCNE5; FGF13; KCNA5; CACNA2D1; WIPF3; MYO5A; CACNB2; KCNH2; KCNJ3; WIPF2; TMOD1; FGF12; NEDD4L; SCN3B; GPD1L; SCN1A; ATP2A2; SCN2B; MYH10; MYL6B; EPDR1; RYR2; ATP1A1; ANK2; SCN4B	1	0.0641729100459247
Brain_Frontal_Cortex_BA9	GOBP_ACTIN_FILAMENT_BASED_PROCESS	8.18827368634377e-05	0.00113609381346137	0.538434096309916	-0.243218223496444	-1.65577065767031	383	KCNE5; CDC42EP3; FGF13; NCK2; ITPKA; KCNA5; CACNA2D1; SPECC1L; EPB41L4B; WIPF3; CUL3; MYO5A; ITGB1BP1; MINK1; LMOD3; GAS2L1; CACNB2; ROCK2; FSCN1; PPM1E; PIP5K1C; DSTN; PDPK1; GRB2; PRKCI; SH3KBP1; SIPA1L1; TAC1; BAG4; JAK2; DMTN; ACTN1; KIT; IQSEC2; VILL; EPHA5; RHOB; KCNH2; KCNJ3; WIPF2; WASF1; SPTBN2; CYFIP2; TMOD1; KPTN; SRGAP2; FGF12; CXADR; CYRIB; NEDD4L; SYNPO; TMOD2; TRIM32; NF2; PRKCE; CDK5R1; ABLIM2; ADD2; SORBS2; ALKBH4; MAGEL2; EHBP1; PFN2; STMN1; MICAL2; FGD1; SCN3B; TRPM2; RAC3; SRC; INA; SHANK1; NCKAP1; ARHGAP44; GPD1L; SPTBN5; SCN1A; PAK3; CARMIL2; NTRK3; ATP2A2; MLST8; CDK5; SCIN; DIAPH1; SCN2B; DTNBP1; SLIT2; MYH10; ARPC5L; MYL6B; CORO2B; CORO7; AKAP11; PPP1R9A; RHOBTB2; ABLIM3; ARHGEF11; SPIRE2; EPDR1; RYR2; RAP1GDS1; ATP1A1; IQSEC1; ANK2; RGS4; SPTAN1; CYRIA; PHACTR1; FMN1; PDXP; SCN4B; PAK1; ARHGAP35; PPP1R9B; ELMO1; TBCK; KRAS; CLASP2; SPTBN4; SPTB; EPB41L1; SCN1B; EPB41L3; CASQ1; IQSEC3; CORO1A; MKKS; AGAP2; BRSK2; EVL; LIMK1; ARHGAP26; PICK1; KLHL17; PACSIN1; PAM; FSCN2; ARPC1A; MARCKS; RNF207; ABRACL; SDAD1; SMAD4; TMEFF2; CACNA1G	0.398768928524942	0.00113609381346137
Brain_Frontal_Cortex_BA9	GOBP_ACTIN_FILAMENT_BUNDLE_ORGANIZATION	0.353968253968254	0.585887181726259	0.0852884689790502	-0.201506056729445	-1.0695546348583	81	CUL3; ITGB1BP1; ROCK2; FSCN1; PPM1E; TAC1; BAG4; DMTN; ACTN1; SYNPO; NF2; ADD2; PFN2; STMN1; SRC; SHANK1; CORO2B; PPP1R9A; SPIRE2; PHACTR1; PDXP; PAK1; CLASP2; MKKS; EVL; LIMK1; FSCN2; MARCKS; TMEFF2	1	0.585887181726259
Brain_Frontal_Cortex_BA9	GOBP_ACTIN_FILAMENT_DEPOLYMERIZATION	0.00552999165242386	0.032693249972671	0.407017918923954	-0.417246984337604	-1.78035174621287	35	LMOD3; DSTN; DMTN; VILL; SPTBN2; TMOD1; TMOD2; ADD2; MICAL2; SPTBN5; CARMIL2; SCIN; SPTAN1; PDXP; PPP1R9B; SPTBN4; SPTB	1	0.032693249972671
Brain_Frontal_Cortex_BA9	GOBP_ACTIN_FILAMENT_ORGANIZATION	0.0308122895949284	0.118061251240992	0.352487857583619	-0.209937978100565	-1.32596906201791	218	CDC42EP3; NCK2; CUL3; MYO5A; ITGB1BP1; LMOD3; GAS2L1; ROCK2; FSCN1; PPM1E; DSTN; GRB2; PRKCI; SH3KBP1; TAC1; BAG4; JAK2; DMTN; ACTN1; VILL; RHOB; WASF1; SPTBN2; CYFIP2; TMOD1; KPTN; CYRIB; SYNPO; TMOD2; NF2; PRKCE; ADD2; SORBS2; MAGEL2; PFN2; STMN1; MICAL2; RAC3; SRC; SHANK1; NCKAP1; SPTBN5; PAK3; CARMIL2; SCIN; DIAPH1; SLIT2; ARPC5L; CORO2B; CORO7; PPP1R9A; RHOBTB2; SPIRE2; RGS4; SPTAN1; CYRIA; PHACTR1; FMN1; PDXP; PAK1; ARHGAP35; PPP1R9B; ELMO1; CLASP2; SPTBN4; SPTB; CORO1A; MKKS; EVL; LIMK1; PICK1; PACSIN1; FSCN2; ARPC1A; MARCKS	1	0.118061251240992
Brain_Frontal_Cortex_BA9	GOBP_ACTIN_FILAMENT_SEVERING	0.447787610619469	0.67401537208771	0.0785029047348687	-0.329703002142149	-1.01218706058167	12	DSTN; VILL; SRGAP2; SCIN	1	0.67401537208771
Brain_Frontal_Cortex_BA9	GOBP_ACTIN_MEDIATED_CELL_CONTRACTION	0.0150353711481555	0.0697354833252545	0.380730400722792	-0.331147539632558	-1.56018830481501	50	KCNE5; FGF13; KCNA5; CACNA2D1; CACNB2; KCNH2; KCNJ3; TMOD1; FGF12; NEDD4L; SCN3B; GPD1L; SCN1A; ATP2A2; SCN2B; MYL6B; EPDR1; RYR2; ATP1A1; ANK2; SCN4B	1	0.0697354833252545
Brain_Frontal_Cortex_BA9	GOBP_ACTIN_NUCLEATION	0.186206896551724	0.398255417745673	0.131457611642763	-0.30960137199768	-1.25714290257809	30	LMOD3; WASF1; MAGEL2; NCKAP1; SCIN; ARPC5L; SPIRE2; FMN1; CORO1A; EVL; PICK1; ARPC1A	1	0.398255417745673
Brain_Frontal_Cortex_BA9	GOBP_ACTIN_POLYMERIZATION_OR_DEPOLYMERIZATION	0.0482866043613707	0.167370649992794	0.257206466468838	-0.242055518249369	-1.38579820600839	120	CDC42EP3; NCK2; LMOD3; DSTN; GRB2; BAG4; JAK2; DMTN; VILL; WASF1; SPTBN2; CYFIP2; TMOD1; CYRIB; TMOD2; PRKCE; ADD2; MAGEL2; PFN2; MICAL2; NCKAP1; SPTBN5; PAK3; CARMIL2; SCIN; DIAPH1; SLIT2; ARPC5L; CORO7; PPP1R9A; SPIRE2; SPTAN1; CYRIA; FMN1; PDXP; ARHGAP35; PPP1R9B; SPTBN4; SPTB; CORO1A; MKKS; EVL; PICK1; ARPC1A	1	0.167370649992794
Brain_Frontal_Cortex_BA9	GOBP_ACTION_POTENTIAL	1.11099560882287e-09	4.78809611944015e-08	0.788186810800237	-0.508793663309523	-2.63891564091753	73	KCNE5; FGF13; CNR1; KCNA5; CACNA2D1; CACNB2; KCNC2; TAC1; SCN3A; SUMO1; GBA; KCNH2; KCNJ3; YWHAH; FGF12; CXADR; SLC4A3; CNTNAP1; ATP1B1; NEDD4L; KCNA1; KCNAB2; SCN3B; CACNA1I; CACNB3; AKAP6; SLC8A1; GPD1L; SCN1A; ATP2A2; FKBP1B; CALM3; GPR88; SCN2B; CHRNA4; RYR2; KCNB1; ATP1A1; ANK2; SCN8A; CALM1; SCN4B; SCN2A; SLC8A2; SCN1B; CHRNB2; HCN2; RNF207; CACNA1G; KCNA2; HCN4; PTPN3; P2RX4; ANK3	5.41054861496737e-06	4.78809611944015e-08
Brain_Frontal_Cortex_BA9	GOBP_ACTIVATED_T_CELL_PROLIFERATION	0.350114416475973	0.583118673441254	0.107554375265169	0.294159850391864	1.08690613152037	17	AGER; LRRC32; SCRIB; RIPK3; ABL1; RPS3; BTN3A1; LGALS9; CD274; BTN2A2; CASP3	1	0.583118673441254
Brain_Frontal_Cortex_BA9	GOBP_ACTIVATION_OF_ADENYLATE_CYCLASE_ACTIVITY	0.0275465305800499	0.108851256482956	0.352487857583619	-0.449041409026651	-1.62696971142061	20	ADCY9; ADCY3; ADCY1; ADCY5; CAP2; CALM3; CRHR1; CALM1; RXFP1; DRD1; DRD5	1	0.108851256482956
Brain_Frontal_Cortex_BA9	GOBP_ACTIVATION_OF_CYSTEINE_TYPE_ENDOPEPTIDASE_ACTIVITY	0.786106032906764	0.906115119587205	0.0525898950623616	-0.257901826598818	-0.746493893359807	10	CYFIP2; FADD; GRIN2A	1	0.906115119587205
Brain_Frontal_Cortex_BA9	GOBP_ACTIVATION_OF_CYSTEINE_TYPE_ENDOPEPTIDASE_ACTIVITY_INVOLVED_IN_APOPTOTIC_PROCESS	0.0474976159188776	0.165947296683326	0.321775918075361	0.291006952306239	1.47606810136626	51	CASP9; ACER2; EGLN3; CASP10; HIP1R; DLC1; CFLAR; SENP1; TNFSF10; NGFR; NOD1; RIPK1; DAP; BAK1; FAS; RACK1; HSPD1; TNF; TNFRSF10B; RPS27L; ATP2A3	1	0.165947296683326
Brain_Frontal_Cortex_BA9	GOBP_ACTIVATION_OF_GTPASE_ACTIVITY	0.0627062706270627	0.199091772921132	0.231126709673834	-0.295167301877587	-1.43469216059477	57	TIAM1; SIPA1L3; SIPA1L1; NDEL1; ABR; RAP1GAP2; RUNDC1; NTRK3; TBC1D7; SGSM1; NGEF; TBC1D30; RASGRP1; EVI5L; TBC1D10B; RAP1GAP; TBC1D25; TBCK; TBC1D9; SGSM3; TBC1D17; RABGAP1L; SGSM2; TBC1D13; RALGAPB; RASGRF1; GARNL3; TSC1; TBC1D22B; SLC27A4; RANGAP1	1	0.199091772921132
Brain_Frontal_Cortex_BA9	GOBP_ACTIVATION_OF_IMMUNE_RESPONSE	0.839285714285714	0.930840680612942	0.0401660980049421	-0.132898394920593	-0.833740665019781	212	RC3H2; PIK3R2; HLA.DRB5; NR4A3; HSP90AB1; C1RL; C4A; WIPF3; PRKCB; MAPK1; PDPK1; GRB2; DUSP3; DGKZ; CARD9; PLEKHA1; WIPF2; CYFIP2; THEMIS2; TRBC2; PRKCE; CREBBP; TNFRSF21; TAB2; SRC; CACNB3; NCKAP1; TESPA1; PAK3; CUL1; THY1	1	0.930840680612942
Brain_Frontal_Cortex_BA9	GOBP_ACTIVATION_OF_INNATE_IMMUNE_RESPONSE	0.633663366336634	0.815918508672974	0.0778840111977068	0.168768457663193	0.909189919757035	63	PSME2; PSME4; SFPQ; PSME1; NONO; STING1; MAVS; RBM14; PAK2; NRAS; NFKB1; TRAF6; PSMB8; PSMA7; PSMA3; RELA; PSMB9; RELB; ICAM2; FCN1; HSP90AA1; PSMB1; TLR4; SIN3A; LYN; TAB1; LILRA2; TYROBP; IFI16; PSMD9; BCL10	1	0.815918508672974
Brain_Frontal_Cortex_BA9	GOBP_ACTIVATION_OF_JUN_KINASE_ACTIVITY	0.618823529411765	0.807305274105356	0.0764767053228531	0.218004189648944	0.875495290998167	22	PTPN1; MDFIC; RIPK1; RIPK2; BIRC7; MAP3K11; MAP3K20; ERN1; MLKL; PKN1	1	0.807305274105356
Brain_Frontal_Cortex_BA9	GOBP_ACTIVATION_OF_MAPKK_ACTIVITY	0.508561643835616	0.722911618645491	0.0702812841717392	-0.238744235334907	-0.963596719955913	29	MAPK1; JAK2; MAP3K9; MAP3K21; EIF2AK2; BRAF; MAP3K10	1	0.722911618645491
Brain_Frontal_Cortex_BA9	GOBP_ACTIVATION_OF_MAPK_ACTIVITY	0.489795918367347	0.710832478924584	0.0678338263479455	-0.185740163890731	-0.975964711629116	77	MAP2K1; MAPK1; KIT; MAP2K4; GRM4; IGFBP6; MAP3K9; TAB2; MAP3K21; PAK3; DAXX; NTRK3; MAP2K2; MAP2K6; MAP3K10; RET; PIK3CB; MAPK10; GNG3; MAP2K5; MAPK8IP3; MADD	1	0.710832478924584
Brain_Frontal_Cortex_BA9	GOBP_ACTIVATION_OF_PHOSPHOLIPASE_C_ACTIVITY	0.711981566820277	0.862845449631492	0.0683110858318647	0.254861803832629	0.801804671117238	11	PLCG1; SELE	1	0.862845449631492
Brain_Frontal_Cortex_BA9	GOBP_ACTIVATION_OF_PROTEIN_KINASE_ACTIVITY	0.0561863836003824	0.185888375090939	0.321775918075361	-0.22955644854356	-1.38533303728715	165	FGF13; MAP2K1; ADCY9; ITGB1BP1; MINK1; MAPK1; CAB39; PDPK1; JAK2; KIT; ADCY3; TOM1L1; MAP2K4; PRKCZ; GRM4; TAOK3; ADCY1; CDK5R1; IGFBP6; MAP3K9; TAB2; MAP3K21; ADCY5; SRC; DUSP19; EIF2AK2; PAK6; PAK3; DAXX; NTRK3; MLST8; MAP2K2; KSR1; MAP2K6; BRAF; MAS1; MAP3K10; STK4; PRKAG2; RET; PRKAR1B; PIK3CB; PRKACB; MAPK10; DGKQ; GNG3; PAK1; ADRA2C; MAP2K5; MAPK8IP3; PAK5; MADD; AGAP2; MARK2	1	0.185888375090939
Brain_Frontal_Cortex_BA9	GOBP_ACTIVATION_OF_PROTEIN_KINASE_A_ACTIVITY	0.0233846885365798	0.0972531453229238	0.352487857583619	-0.573698077257473	-1.6605625363451	10	ADCY9; ADCY3; ADCY1; ADCY5; PRKAR1B; PRKACB	1	0.0972531453229238
Brain_Frontal_Cortex_BA9	GOBP_ACTIVATION_OF_PROTEIN_KINASE_B_ACTIVITY	0.0381050334013471	0.141011787739028	0.321775918075361	-0.486583879572626	-1.58547995531844	14	ITGB1BP1; PDPK1; PRKCZ; SRC; NTRK3; MLST8	1	0.141011787739028
Brain_Frontal_Cortex_BA9	GOBP_ACTIVIN_RECEPTOR_SIGNALING_PATHWAY	0.18370883882149	0.395868161531265	0.132846300606183	-0.334192661073425	-1.24308368057266	22	CITED2; CFC1; FKBP1A; LEMD3; ACVR2A; GDF7; SHH	1	0.395868161531265
Brain_Frontal_Cortex_BA9	GOBP_ACTOMYOSIN_STRUCTURE_ORGANIZATION	0.721958925750395	0.870632585695464	0.0497903187820785	-0.157761895267207	-0.857320729294182	91	EPB41L4B; CUL3; ITGB1BP1; LMOD3; ROCK2; PPM1E; TAC1; BAG4; TMOD1; TMOD2; NF2; ALKBH4; PFN2; STMN1; SRC; MYH10; CORO2B; PPP1R9A; PHACTR1; PAK1; CLASP2; EPB41L1; EPB41L3; CASQ1; MKKS; EVL; LIMK1; SMAD4; TMEFF2	1	0.870632585695464
Brain_Frontal_Cortex_BA9	GOBP_ACUTE_INFLAMMATORY_RESPONSE	0.028842240128575	0.111921680817657	0.352487857583619	0.304199316206483	1.54298343579536	51	RHBDD3; C2CD4B; TNFSF4; KLKB1; NPFF; IL6R; VCAM1; GSTP1; IL6; PRCP; IL1B; SIGIRR; ICAM1; SELENOS; HLA.E; TNF; ANO6; FUT7; OSM	1	0.111921680817657
Brain_Frontal_Cortex_BA9	GOBP_ACUTE_INFLAMMATORY_RESPONSE_TO_ANTIGENIC_STIMULUS	0.443956043956044	0.670640646516961	0.0908241419007155	0.323153568863158	0.990076503145854	10	NPFF; ICAM1; SELENOS; HLA.E; FUT7	1	0.670640646516961
Brain_Frontal_Cortex_BA9	GOBP_ACUTE_PHASE_RESPONSE	0.228310502283105	0.447449297555243	0.137250779610133	0.32350895437488	1.22079001252517	18	IL6R; IL6; IL1B; SIGIRR; TNF; PLSCR1; PTGS2; PTGES; HFE; ASS1; IL1A; HAMP; CEBPB; CD163; SERPINA3	1	0.447449297555243
Brain_Frontal_Cortex_BA9	GOBP_ACYLGLYCEROL_HOMEOSTASIS	0.702517162471396	0.856814069931304	0.0686325631836726	0.245670382333344	0.808728631227015	12	APOE; NR1H3	1	0.856814069931304
Brain_Frontal_Cortex_BA9	GOBP_ADAPTIVE_IMMUNE_RESPONSE	0.00321330134447787	0.020865036730143	0.431707695803346	0.22331330621988	1.52726035477708	211	LAT; TRPM4; SCART1; HPX; AGER; UNC13D; TNFSF4; UNC93B1; HLA.DOB; GZMM; CD7; FZD5; IL6R; IL4R; IL6; EMP2; HLA.C; HLA.F; PARP3; ZC3H12A; SPN; IL1B; MICA; NFKBID; NFKBIZ; CLCF1; TNFSF13; OTUD7B; TAP1; RIPK2; TCIRG1; HLA.H; MAD2L2; STAT3; AIRE; IGHG2; HSPD1; ICAM1; HLA.G; PRKD2; TAP2; TRGC2; RIPK3; IGLV1.47; TFRC; TRAF6; FCGR1B; TFEB; HLA.E; TNF; ANXA1; PRF1; IRF1; NFKB2; FUT7; LILRB2; IGHA2; CTSL; TRGV9; LTA; ORAI1; IGHM; RELB; MYD88; NECTIN2; IL17RA; BCL3; IRF7; TRBV7.1; TNFRSF1B; HLA.B; TGFB1; HLA.A; SHLD2; PKN1; IL12A; SWAP70; TLR4; PAXIP1; IL18BP; MR1; TNFAIP3; LILRB1; IGLV1.44; LYN; IGLV3.21; SIGLEC10; CD40; CD74; BTN3A1	1	0.020865036730143
Brain_Frontal_Cortex_BA9	GOBP_ADAPTIVE_IMMUNE_RESPONSE_BASED_ON_SOMATIC_RECOMBINATION_OF_IMMUNE_RECEPTORS_BUILT_FROM_IMMUNOGLOBULIN_SUPERFAMILY_DOMAINS	0.00299303920348033	0.0197508772098619	0.431707695803346	0.235517358606552	1.52122629585459	159	TRPM4; SCART1; HPX; AGER; UNC13D; TNFSF4; GZMM; FZD5; IL6R; IL4R; IL6; EMP2; HLA.F; PARP3; ZC3H12A; SPN; IL1B; MICA; NFKBID; NFKBIZ; CLCF1; TNFSF13; RIPK2; TCIRG1; HLA.H; MAD2L2; STAT3; AIRE; IGHG2; HSPD1; ICAM1; HLA.G; RIPK3; IGLV1.47; TFRC; TRAF6; HLA.E; TNF; ANXA1; PRF1; NFKB2; FUT7; IGHA2; LTA; IGHM; RELB; MYD88; NECTIN2; BCL3; IRF7; TNFRSF1B; HLA.B; TGFB1; HLA.A; SHLD2; PKN1; IL12A; SWAP70; TLR4; PAXIP1; IL18BP; MR1; TNFAIP3; LILRB1; IGLV1.44; IGLV3.21; CD40; CD74	1	0.0197508772098619
Brain_Frontal_Cortex_BA9	GOBP_ADAPTIVE_THERMOGENESIS	0.909814323607427	0.968268303314722	0.0632191170859458	0.130204629326939	0.730660627092888	80	PRDM16; LAMA4; APPL2; ACADL; ADIPOR1; NR1H3; PRKAB2; IL4R; HSF1; ARRDC3; SLN; PRKAB1; HADH; UCP2; KDM6B; NOTCH1; DDIT3; CPT2; ELOVL3; FABP5; ID1	1	0.968268303314722
Brain_Frontal_Cortex_BA9	GOBP_ADENYLATE_CYCLASE_ACTIVATING_ADRENERGIC_RECEPTOR_SIGNALING_PATHWAY	0.0547008547008547	0.182461070132303	0.252961123069611	-0.450268459533362	-1.5133702846259	15	ATP2B4; ADCY9; RAPGEF2; CHGA; ADRA1B; ADRA1D; ADRA2C; DRD1; DRD5; ADRA2A	1	0.182461070132303
Brain_Frontal_Cortex_BA9	GOBP_ADENYLATE_CYCLASE_ACTIVATING_G_PROTEIN_COUPLED_RECEPTOR_SIGNALING_PATHWAY	0.00178274534422639	0.0130497819927678	0.45505986738723	-0.360340334435873	-1.82367872592336	69	PTHLH; MC4R; GPR26; SSTR4; CNR1; GNAL; ATP2B4; ADCY9; ADGRB1; VIP; GNG2; RAPGEF2; GPR12; ADCY3; ADCY1; GSK3A; ADGRL2; ADCY5; CHGA; ADGRL1; MRAP2; CRHR1; APLP1; ADGRB2; ADRA1B; GNB1; ADRA1D; GNAS; RXFP1; GPR6	1	0.0130497819927678
Brain_Frontal_Cortex_BA9	GOBP_ADENYLATE_CYCLASE_INHIBITING_G_PROTEIN_COUPLED_RECEPTOR_SIGNALING_PATHWAY	3.59233018984869e-06	7.84513364330184e-05	0.627256739718528	-0.496310071845297	-2.30565465168378	48	INSL3; HTR1B; GNAL; HTR1A; ADCY9; GPR176; SSTR2; GRM2; OPRK1; ADCY3; HTR1E; AKAP5; HTR5A; GRM4; ADCY1; ADCY5; CHRM3; MCHR1; GRIK3; CORT; OPRD1; NPY1R; HRH3; CHRM1; RGS2; GABBR1; NPY2R; CHRM4; GRM3; ADRA2A; ADORA1; GNAZ	0.0174946480245631	7.84513364330184e-05
Brain_Frontal_Cortex_BA9	GOBP_ADENYLATE_CYCLASE_MODULATING_G_PROTEIN_COUPLED_RECEPTOR_SIGNALING_PATHWAY	6.0910794963076e-07	1.7183124234638e-05	0.659444398037935	-0.388386231834981	-2.19765878111426	114	PTHLH; INSL3; MC4R; GPR26; HTR1B; SSTR4; CNR1; GNAL; HTR1A; ATP2B4; ADCY9; ADGRB1; GPR176; VIP; GNG2; SSTR2; RAPGEF2; GPR12; GRM2; OPRK1; ADCY3; HTR1E; AKAP5; HTR5A; GRM4; ADCY1; GSK3A; ADGRL2; ADCY5; CHGA; VIPR1; CHRM3; MCHR1; GNAO1; GRIK3; CORT; ADGRL1; MRAP2; CRHR1; APLP1; OPRD1; ADGRB2; ADRA1B; NPY1R; HRH3; PRKACB; GNB1; ADRA1D; GNAS; RXFP1; CHRM1; GPR6; RGS2; ADRA2C	0.0029663557147018	1.7183124234638e-05
Brain_Frontal_Cortex_BA9	GOBP_ADHERENS_JUNCTION_ORGANIZATION	0.814634146341463	0.921539281966593	0.0645031249656493	0.171001596201614	0.752864240313554	31	RAMP2; AFDN; VCL; CDH5; CDH24; PAK2; DSP; FERMT2; CTNNA1; TJP1; NECTIN2	1	0.921539281966593
Brain_Frontal_Cortex_BA9	GOBP_ADIPOSE_TISSUE_DEVELOPMENT	0.873949579831933	0.950030012004802	0.0438879842863647	-0.183157008015876	-0.681525519847545	21	PGRMC2; ATF2; DGAT2; OXCT1; AACS; DYRK1B; PPARGC1A; SORL1	1	0.950030012004802
Brain_Frontal_Cortex_BA9	GOBP_ADRENERGIC_RECEPTOR_SIGNALING_PATHWAY	0.00809368627550256	0.04365033461982	0.380730400722792	-0.473368583708395	-1.69199263213996	19	ATP2B4; ADCY9; RAPGEF2; GSK3A; CHGA; LMBRD2; ADRA1B; ADRA1D; RGS2; ADRA2C; DRD1; DRD5; ADRA2A	1	0.04365033461982
Brain_Frontal_Cortex_BA9	GOBP_ADULT_BEHAVIOR	1.60617871034216e-07	4.88880644960396e-06	0.690132458796796	-0.483912793522107	-2.3862805960741	63	NR4A2; ARRB2; PUM1; OXR1; NRXN2; SHANK2; CRHBP; HOMER1; SPTBN2; GLRB; GABRG2; TMOD1; SLITRK5; FGF12; EFNB3; INPP5F; BTBD9; SHANK1; APP; FADD; CDK5; NLGN4X; CNTNAP2; OPRD1; CHRNA4; ADAM22; SEPTIN5; ABHD12; KALRN; CEND1; SPTBN4; HTR2A; DRD1; EPHA4; CHRNB2; GRIN2D; SLITRK1; NRXN1; SEZ6; PAFAH1B1	0.000782209031936633	4.88880644960396e-06
Brain_Frontal_Cortex_BA9	GOBP_ADULT_LOCOMOTORY_BEHAVIOR	0.000399521747135224	0.00409614928115483	0.49849310876659	-0.479799823600099	-2.01133928491653	33	NR4A2; ARRB2; PUM1; OXR1; GLRB; TMOD1; FGF12; EFNB3; INPP5F; BTBD9; APP; OPRD1; ADAM22; ABHD12; KALRN; CEND1; SPTBN4; DRD1; EPHA4; GRIN2D; SEZ6; PAFAH1B1	1	0.00409614928115483
Brain_Frontal_Cortex_BA9	GOBP_AEROBIC_RESPIRATION	0.0477815699658703	0.166092966262519	0.271288554688953	-0.359493983872875	-1.53392538703943	35	COX7A2L; CBFA2T3; CYCS; SLC25A14; SUCLA2; PANK2; NDUFA4; FAHD1; MDH1; UQCRC1; COX5A; MTFR1L; IDH3B; SDHAF2; MDH2; UQCRC2	1	0.166092966262519
Brain_Frontal_Cortex_BA9	GOBP_AGING	0.996889580093313	0.99955780421133	0.0341946045318573	-0.105763909607812	-0.625865156671825	144	CNR1; MAP2K1; MBD3; DKK1; NUP62; SLC32A1; MAPK1; ARNTL; PPP3CA; APAF1; GRB2; GBA; ARG2; GSK3A; CISD2; NPY5R; KRT83; APP; ATP2B1; NUAK1; GNAO1; PPP1R9A; BECN1; APEX1; RNF165; AKT3; PPP1R9B; KRAS; MSH2; HTR2A; POLG; IGFBP2; ULK3; YPEL3; PRDM2; NPY2R; ATP8A2	1	0.99955780421133
Brain_Frontal_Cortex_BA9	GOBP_ALANINE_TRANSPORT	0.378521126760563	0.611408917852054	0.0873098257637931	-0.354546288768541	-1.06137709630403	11	SLC38A2; SLC36A4; SLC7A8	1	0.611408917852054
Brain_Frontal_Cortex_BA9	GOBP_ALCOHOL_BIOSYNTHETIC_PROCESS	0.752755905511811	0.885971058787352	0.0477342401407188	-0.155466451974452	-0.837022360299588	87	PRKAA2; ITPKA; INSIG2; IP6K1; MBTPS1; GBA; IP6K2; GOT1; DHCR24; SPHK2; RAN; SREBF2; SPR; PPIP5K2; MAS1; ERLIN1; AKR1B1; PDXP; DGKQ; ACACA; SNCA; ASAH2B; P2RY6	1	0.885971058787352
Brain_Frontal_Cortex_BA9	GOBP_ALCOHOL_CATABOLIC_PROCESS	0.181818181818182	0.393885473956648	0.159646701919906	0.321186455772161	1.24115274613613	20	MT3; APOE; IMPA2; SCARF1; INPP1; INPP5K; INPP5B; SULT1C4; CYP27A1	1	0.393885473956648
Brain_Frontal_Cortex_BA9	GOBP_ALCOHOL_METABOLIC_PROCESS	0.486880466472303	0.707793394543318	0.102080107662747	0.15084749929739	0.99127880036224	177	PLCG1; NFE2L1; ACER2; GDPD3; PMVK; PTH1R; MT3; RDH5; ACADVL; ACADL; INPPL1; APOE; IMPA2; SCARF1; GPER1; TM7SF2; ABCA1; TSKU; INPP1; LDLR; INPP5K; PLCB3; INPP5B; SMPD1; PNPLA2; RDH12; HMGCS1; PLCD4; FDXR; MVD; FGF2; GCH1; SULT1C4; CYP2R1; SPHK1; IDI1; CYP27A1; CLCN2; APOL1; ERLIN2; SOAT1; APOBR; NFKB1; LBR; NPC1; MSMO1	1	0.707793394543318
Brain_Frontal_Cortex_BA9	GOBP_ALDITOL_METABOLIC_PROCESS	0.0119910142862463	0.0593281928062105	0.380730400722792	-0.569628624980523	-1.70525202239017	11	GOT1; DGAT2; AKR1B1; PDXP; TPI1; COQ3; PGP	1	0.0593281928062105
Brain_Frontal_Cortex_BA9	GOBP_ALPHA_AMINO_ACID_BIOSYNTHETIC_PROCESS	0.3475	0.580358367626886	0.11378726182188	0.233635370739908	1.08490912882628	38	MTR; PYCR2; SDSL; ADI1; PSAT1; ALDH18A1; GGT1	1	0.580358367626886
Brain_Frontal_Cortex_BA9	GOBP_ALPHA_AMINO_ACID_CATABOLIC_PROCESS	0.0955882352941176	0.261961050103413	0.227987202850442	0.282549254864478	1.32693045169165	39	SDSL; GLDC; PPAT; ALDH7A1; RIDA; ADHFE1; DDO; PIPOX; HSD17B10; DDAH2; GCSH; AASS	1	0.261961050103413
Brain_Frontal_Cortex_BA9	GOBP_ALPHA_AMINO_ACID_METABOLIC_PROCESS	0.00868168121853728	0.0460564134360311	0.380730400722792	0.273509612856821	1.57447452695331	91	MTR; PYCR2; SDSL; GLDC; DGLUCY; SLC39A8; ADI1; PPAT; GART; ALDH7A1; PSAT1; RIDA; ADHFE1; DDO; ALDH18A1; GGT1; FPGS; ODC1; PIPOX; TST; HSD17B10; DDAH2; GFPT2; GCSH; AASS	1	0.0460564134360311
Brain_Frontal_Cortex_BA9	GOBP_ALPHA_BETA_T_CELL_ACTIVATION	0.0142088746304756	0.0673780130968024	0.380730400722792	0.298117731331039	1.58949448539129	60	AGER; TNFSF4; IL6R; IL4R; IL6; SOCS1; ZC3H12A; TGFBR2; SPN; NFKBID; AP3B1; NFKBIZ; RIPK2; TCIRG1; STAT3; ABL1; HLA.E; PNP; ANXA1; IRF1; CBFB; FUT7; CTSL; RELB; BCL3; HLA.A; IL12A	1	0.0673780130968024
Brain_Frontal_Cortex_BA9	GOBP_ALPHA_BETA_T_CELL_DIFFERENTIATION	0.0138212814815288	0.0659898439363188	0.380730400722792	0.339406666037416	1.66571190997037	44	TNFSF4; IL6R; IL4R; IL6; SOCS1; ZC3H12A; TGFBR2; SPN; NFKBID; AP3B1; NFKBIZ; RIPK2; STAT3; ABL1; PNP; ANXA1; IRF1; CBFB; FUT7; CTSL; RELB; BCL3	1	0.0659898439363188
Brain_Frontal_Cortex_BA9	GOBP_ALPHA_BETA_T_CELL_PROLIFERATION	0.199052132701422	0.412679389636409	0.151148761385484	0.363324415359845	1.25238278529484	14	TNFSF4; TGFBR2; RIPK2; HLA.E; IRF1; HLA.A; LGALS9; CD274	1	0.412679389636409
Brain_Frontal_Cortex_BA9	GOBP_ALTERNATIVE_MRNA_SPLICING_VIA_SPLICEOSOME	0.156565656565657	0.361362439561492	0.142901149386948	-0.292045231038643	-1.28236567098689	39	SRSF12; CELF4; KHDRBS3; CELF2; CELF3; RBFOX1; FXR2; RBFOX3; RBM4; CELF5; ZBTB7A; RBFOX2; NOVA2; SRRM4	1	0.361362439561492
Brain_Frontal_Cortex_BA9	GOBP_AMEBOIDAL_TYPE_CELL_MIGRATION	0.501547987616099	0.720300412766264	0.103958471559957	0.143487910394139	0.976885471409347	208	PLCG1; APPL2; EMC10; SMO; MTA2; APOE; LPXN; ADIPOR1; CIB1; NRP1; ADGRA2; RRAS; RHOA; SYDE1; PRKX; GNA12; EPHB4; EMP2; DLL4; ZC3H12A; CARD10; CDH5; PRCP; ETS1; TGFBR2; ARF6; FGF2; EFNB1; SOX18; HBEGF; EPHA2; GADD45A; SEMA6A; CORO1B; PFN1; MMRN2; MAP2K3; PRKD2; GLIPR2; PXN; EPB41L5; NOTCH1; ACVRL1; S100A2; ABL1; EFNA1; NOS3; TNF; PATZ1; NFE2L2; GATA2; ANXA1; FERMT1; ITGB1; SP100; HDAC7; ID1; RAB13; LAMA5; JCAD; FSTL1; MYH9; STAT5A; ITGB3; ADIPOR2; SP1; PIK3R3; HYAL2; KANK1; TGFB1; ATOH8; SEMA3B; PKN1; AGO2; TIMP1; ARHGDIB; EDN1; PAXIP1; WASF2; VEGFA; PKN3; PTEN; EDN3; SOX8; CALR; TACSTD2; ADAMTS9; CD40; ANGPT2; HMOX1; JUP	1	0.720300412766264
Brain_Frontal_Cortex_BA9	GOBP_AMELOGENESIS	0.527649769585254	0.740107827730468	0.0838361057159929	0.298239503918437	0.938272521646791	11	FOXO1; RELT; PERP; TCIRG1	1	0.740107827730468
Brain_Frontal_Cortex_BA9	GOBP_AMIDE_BIOSYNTHETIC_PROCESS	0.133858267716535	0.326761786355653	0.245041785430996	0.146072451483866	1.10774045931441	447	MRPL40; POLR2G; CIRBP; HARS2; ORMDL3; NCBP1; RPSA; MRRF; RPS28; METTL17; RPL35; EIF2D; RPL41; PTCD3; BDH2; RCC1L; DDX39B; PLXNB2; SLC25A15; RBM8A; RIDA; EIF3M; ACO1; RPL39; CDK4; GTPBP2; MPV17L2; GGT1; OGFOD1; RPL18; EIF1AY; EIF2B1; AKT2; RPL5; RBM3; AIMP2; RPS6KB2; RPS29; EIF4A3; RPLP0; NCBP2; RPS18; HSD17B8; DPH7; IL6; METTL3; MOV10; RPL32; RPLP1; TRNAU1AP; GZMB; RPS19; RPS17; RPL27; SMPD1; ELOVL7; MRPL32; RPS27; ST6GALNAC4; ZC3H12A; RPS15; SAMD4B; TECR; CNBP; RPS15A; AGO4; EIF4EBP3; RPS16; SLC25A1; SPHK1; CDK5RAP1; YBX1; ZFP36L1; NPM1; RPL29; RPL37A; RPL38; RPL36; RPS6; RPL36A; RPL12; RPS2; ACSL5; RPL37; SPTSSA; RPLP2; EIF4A1; RPL19; TARBP2; KHSRP; RPL27A; STAT3; RPS10; EIF2S2; MRPL52; MRPL18; RACK1; EIF1AD; RPL24; AIRE; RARS2; ILF3; RPS12; BTG2; SECISBP2; RPL11; RRBP1; AGO1; TNF; NFE2L2; RPL17; RPL35A; EIF3D; TUFM; EIF2B4; ELOVL3	1	0.326761786355653
Brain_Frontal_Cortex_BA9	GOBP_AMINE_BIOSYNTHETIC_PROCESS	0.741197183098592	0.881544139287243	0.0535669384770951	-0.266959080014635	-0.799174218300458	11	NR4A2; AMD1; SNCA; AGMAT; AZIN1	1	0.881544139287243
Brain_Frontal_Cortex_BA9	GOBP_AMINE_METABOLIC_PROCESS	0.404682274247492	0.635947943073664	0.0808589150280032	-0.208051677015146	-1.02594865539391	63	NR4A2; HTR1A; ATP2B4; GDPD1; AMD1; SNCB; DHPS; HPRT1; ATCAY; TRH; GRIN2A; PSMA4; AKR1B1; PSMB6; MAOB; SIRT4; PDE1B; SNCA; DRD1; AGMAT; CHRNB2; AZIN1	1	0.635947943073664
Brain_Frontal_Cortex_BA9	GOBP_AMINE_TRANSPORT	6.55871360134868e-09	2.59682400313561e-07	0.761460801445585	-0.553531492444479	-2.65491473781169	53	CRH; HTR1B; CNR1; SYT6; CCK; VIP; SYT3; RAB3B; SYT13; SYT4; SYT7; SYT1; NPY5R; RAB3A; STXBP1; CHGA; TRH; SV2A; AQP9; GRK2; DTNBP1; STX1A; SYT15; CHRNA4; RAB3GAP1; KCNB1; HRH3; TOR1A; RGS4; SYT5; RGS2; ADRA2C; SNCA; HTR2A; DRD1; CHRNB2; OXTR; NPY2R; KCNA2; ADRA2A; ADORA1	3.19409352385681e-05	2.59682400313561e-07
Brain_Frontal_Cortex_BA9	GOBP_AMINOGLYCAN_BIOSYNTHETIC_PROCESS	0.5	0.718925302627694	0.0692836467392548	-0.195432524179136	-0.949920633422117	57	HS6ST1; B4GALT6; B3GALNT1; ST3GAL2; HAS1; AP2A1; HS3ST1; B3GNT4; B4GAT1; CLTC; SMPD3; CHST15; NDST3; CHST2; B3GALT6; PXYLP1; ST3GAL6; GLCE; B3GALT2; CHST12; ST3GAL3; B4GALT5; ABCC5; HS3ST3B1	1	0.718925302627694
Brain_Frontal_Cortex_BA9	GOBP_AMINOGLYCAN_CATABOLIC_PROCESS	0.18780487804878	0.399916815084198	0.158514105424824	0.275610559240776	1.21342337682367	31	SDC3; FGF2; CEMIP2; HSPG2; SGSH; GUSB; HYAL2; TGFB1; AGRN; CD44; CTBS; CHI3L2; HYAL1; HEXA; SDC4; HGSNAT; CHI3L1; NAGLU; PGLYRP1; PRELP; GALNS; CSPG5; FMOD; OVGP1; CHP1; HEXB; OMD; SLC9A1; FUCA1; HYAL3	1	0.399916815084198
Brain_Frontal_Cortex_BA9	GOBP_AMINOGLYCAN_METABOLIC_PROCESS	0.953525641025641	0.987343391546071	0.0376923295943841	-0.127674912848958	-0.677582369165866	82	HS6ST1; B4GALT6; B3GALNT1; ST3GAL2; HAS1; AP2A1; HS3ST1; B3GNT4; B4GAT1; CLTC; GAL3ST3; SMPD3; CHST15; NDST3; SPOCK2; CHST2; IDS; B3GALT6; PXYLP1	1	0.987343391546071
Brain_Frontal_Cortex_BA9	GOBP_AMINO_ACID_ACTIVATION	0.424398625429553	0.65530161884652	0.0797705918628453	-0.25719356244248	-1.02350307905598	28	YARS1; AARS1; FARSA; GARS1; AASDH; YARS2; RARS1; VARS1; DALRD3; AARS2; TARS2; GATB; SARS2; FARSB; IARS1; PPA2; WARS1; PARS2; EARS2; LARS1	1	0.65530161884652
Brain_Frontal_Cortex_BA9	GOBP_AMINO_ACID_IMPORT	0.244367417677643	0.467978499445585	0.112843355675562	-0.318825805580264	-1.1859241749632	22	SLC36A4; SLC7A3; SLC7A8; SLC1A1; RGS4; RGS2; SLC1A6; SLC36A1; SFXN1; SFXN3; SLC6A9	1	0.467978499445585
Brain_Frontal_Cortex_BA9	GOBP_AMINO_ACID_TRANSMEMBRANE_TRANSPORT	0.0787269681742044	0.231801895410142	0.206587922696891	-0.306260759973985	-1.38859034431954	43	SLC38A2; SLC36A4; SLC32A1; SLC7A3; SLC7A8; SLC17A7; SLC17A6; SLC38A1; SLC1A1; SLC6A15; RGS4; SLC25A22; RGS2; SLC7A4; SLC6A7; SLC1A6; SLC7A14; LRRC8C; SLC36A1; SFXN1; SFXN3; SLC6A9	1	0.231801895410142
Brain_Frontal_Cortex_BA9	GOBP_AMINO_ACID_TRANSPORT	1.06840764139049e-05	0.000202457012201232	0.593325476396405	-0.398045450170228	-2.121709979355	83	SLC38A2; HTR1B; SLC36A4; SLC17A5; SLC32A1; CCK; SLC7A3; GRM2; SLC7A8; VAMP2; GLS; XK; SLC17A7; SNAP25; SYT1; CPLX1; NPY5R; RAB3A; STXBP1; SLC17A6; SLC38A1; TRH; GLS2; SV2A; SLC1A1; STX1A; APBA1; RAB3GAP1; SLC6A15; HRH3; RGS4; SLC25A22; PPFIA3; RGS2; SLC7A4; SLC6A17; SLC6A7; SLC1A6; SLC7A14; LRRC8C; SLC25A44; SLC36A1; ADORA1; SFXN1; SFXN3; PPFIA4; SLC25A45; SLC6A9; UNC13B; LLGL2	0.0520314521357166	0.000202457012201232
Brain_Frontal_Cortex_BA9	GOBP_AMINO_SUGAR_METABOLIC_PROCESS	0.947189097103918	0.98426462541492	0.0408229003677776	-0.156677815538737	-0.60481000629695	25	MGAT3; CMAS; GFPT1; EXTL2; CHST2; GNPDA1; GNE; FN3K; LARGE1	1	0.98426462541492
Brain_Frontal_Cortex_BA9	GOBP_AMMONIUM_ION_METABOLIC_PROCESS	0.142595978062157	0.341585053203495	0.157402899305283	-0.473671785556488	-1.37103757673182	10	HTR1A; SRD5A1; BTBD9; TRH; GRIN2A; PDE1B	1	0.341585053203495
Brain_Frontal_Cortex_BA9	GOBP_AMYLOID_BETA_CLEARANCE	0.860730593607306	0.941746221650848	0.0587185879555941	0.184412422104003	0.695896790631848	18	APOE; LDLR; TNF; PICALM; IFNGR1; TREM2; PLA2G3	1	0.941746221650848
Brain_Frontal_Cortex_BA9	GOBP_AMYLOID_BETA_METABOLIC_PROCESS	0.387478849407783	0.618290300332865	0.0838361057159929	-0.252273820837058	-1.05154633118542	32	SLC2A13; MGAT3; ROCK2; GSK3A; RTN2; RTN3; BECN1; RTN1; PIN1; RTN4; LRRTM3; EPHA4; SORL1; GGA3	1	0.618290300332865
Brain_Frontal_Cortex_BA9	GOBP_AMYLOID_FIBRIL_FORMATION	0.18957345971564	0.4005304767094	0.155241966228839	0.366535310398745	1.26345077165112	14	APOE; GSN; LDLR; RIPK1; MDM2; CRYAB; RIPK3	1	0.4005304767094
Brain_Frontal_Cortex_BA9	GOBP_AMYLOID_PRECURSOR_PROTEIN_CATABOLIC_PROCESS	0.291808873720137	0.522658777130219	0.100633389423036	-0.263706047585267	-1.12520770653539	35	ADAM19; SLC2A13; ROCK2; FKBP1A; GSK3A; RTN2; RTN3; RTN1; PIN1; RTN4; LRRTM3; FLOT2; EFNA3; EPHA4; SORL1; GGA3	1	0.522658777130219
Brain_Frontal_Cortex_BA9	GOBP_AMYLOID_PRECURSOR_PROTEIN_METABOLIC_PROCESS	0.0694915254237288	0.212711331749566	0.222056046145248	-0.313234942658857	-1.41494348091342	44	ADAM19; SLC2A13; ROCK2; FKBP1A; GSK3A; NECAB1; TMCC2; NECAB2; NSG1; RTN2; RTN3; NECAB3; RTN1; PIN1; RTN4; LRRTM3; FLOT2; EFNA3; EPHA4; ACHE; SORL1; GGA3	1	0.212711331749566
Brain_Frontal_Cortex_BA9	GOBP_ANAPHASE_PROMOTING_COMPLEX_DEPENDENT_CATABOLIC_PROCESS	0.42512077294686	0.655740000570911	0.0988903007520636	0.228160191507407	1.01825162202927	33	CDC16; PSME2; PSME4; BUB3; PSME1; CDK2; PSMB8; PSMA7; PSMA3; UBE2C; PSMB9; FBXO5; UBA52; ANAPC4; PSMB1	1	0.655740000570911
Brain_Frontal_Cortex_BA9	GOBP_ANATOMICAL_STRUCTURE_FORMATION_INVOLVED_IN_MORPHOGENESIS	0.00206841069555956	0.0147917181899781	0.431707695803346	0.185049715752717	1.41028932594472	476	CASP9; PLCG1; RAMP2; IGFN1; HTRA1; PDGFRB; UNC13D; DVL3; MDK; TCTA; ADAM15; FMNL3; EMC10; NKD1; SMO; ACKR3; PLXNB2; RAMP1; ROBO4; CIB1; MAPK7; FOXO1; FZD7; CECR2; ANGPTL2; NRP1; ADGRA2; DLC1; RRAS; HHEX; CAPN2; DLL1; FOXC1; YAP1; RELT; RHOA; SHC1; FOXD1; FZD5; MEIS1; RAPGEF3; HES7; GDF15; FLT1; IL4R; CFLAR; PRKX; PODXL; CTHRC1; IL6; EPHB4; TNFAIP2; MYH3; EMP2; NGFR; APOLD1; DLL4; ZC3H12A; FZD6; CARD10; CDH5; PRCP; ETS1; TGFBR2; RASIP1; FGF2; IL1B; NPR1; CXCL10; HEYL; FOXF1; CEMIP2; TMOD3; SOX18; TXNRD1; MCAM; SCRIB; RAMP3; PERP; SPHK1; EPHA2; GADD45A; CSRP2; PAK4; GPR4; HSPG2; WDR1; SBNO2; SEMA6A; VANGL2; HSPB6; CCL2; CXCL8; FLNA; KDM6B; TCIRG1; MMRN2; TGM2; OTULIN; HLA.G; PRKD2; MYOZ1; SHB; TP53; TIE1; EPB41L5; CLIC4; NOTCH1; RNH1; ACVRL1; TRAF6; COL18A1; AGO1; ABL1; HES1; TNFRSF12A; RNF213; EFNA1; NOS3; LEMD2; TNF; ADAMTS1; CALCRL; NFE2L2; PHLDB1; GATA2; ANXA1; SMAD1; SF3B6; MYOF; ENG; ITGB1; SP100; HDAC7; ECSCR; PMP22; ID1; COL1A1; POFUT2; ITGA5; NFKB2; NPHP3; COL4A2; JCAD; MYH9; ANXA2; SOX7; DVL2; EGFL7; FLII; ITGB3; ADIPOR2; PGF; CD9; OSR1; TCTN1; RPS7; MFNG; EMILIN1; INHBA; PIM1; SOX4; SP1; TJP1; CAV1; NECTIN2; BTG1; ELK3; BCL3; PIK3R3; MMP14; RARG; ERBB2; TULP3; ANPEP; TGFB1; RDH10; ATOH8; GHRL; BMP2; PKN1; CLDN5; IL12A; AGO2; RECK; EDN1; TYMP; MMP19; SH2D2A; TNFAIP3; WASF2; TREM2; VEGFA; ADM; PTEN; COL4A1; DAG1; TANC1; PLA2G3; SOX8; DUSP5; ADAMTS9; SAT1; LEPR; CD40; ANGPT2; STAB1; NOG; ACTL6A; ANGPTL4; TGFBI; HMOX1; WHRN; JUP; NIBAN2	1	0.0147917181899781
Brain_Frontal_Cortex_BA9	GOBP_ANATOMICAL_STRUCTURE_HOMEOSTASIS	0.741279069767442	0.881544139287243	0.044774889329693	-0.137974111424913	-0.872143058534378	217	TENT4B; CALB1; DCP2; MC4R; HTR1B; NEK2; HSP90AB1; CNR1; MAPK1; CACNB2; ATP6AP1; HOMER1; ATRX; NHP2; CXADR; TRIM32; SNX10; USP7; CCT7; GPR137; MAP1A; ABCA3; ATP2B3; RAC3; SRC; NELL2; SH3GL2; CDK5; ATP2B1; SLC1A1; CCT4; TYRO3; AKR1B1; ATP2B2; APEX1; DCLRE1A; AKT3; NCDN; NABP2; GNAS; LDB2; ACACA; CDHR1; SLC8A2; CCNE1; KRAS; HDAC8; ZNF365; RFC2; DCTN1; CORO1A; RHO; MKKS; STK39; RFC5; PFKM; P2RX7; HUS1; LCN1; TERF2IP; ADORA1; P2RX4; NCS1; ILDR2; NF1; XRCC1; RAD51C; CLDN12; RBP4; PARN; YLPM1; CCT6A; CCT3; RFC4; PRKDC; CCT5; LARGE1; SPATA7; BBS12; CTC1; SMARCAL1	1	0.881544139287243
Brain_Frontal_Cortex_BA9	GOBP_ANATOMICAL_STRUCTURE_MATURATION	0.613601236476043	0.802796101479247	0.0562940749700968	-0.165573493288099	-0.911783978789179	93	NR4A2; NPPC; B4GALT6; ACTL6B; GBA; SNX10; CDK5R1; CATSPERZ; RAC3; NTN4; APP; CABYR; CDK5R2; CNTNAP2; AKR1B1; ZBTB7A; RET; SRRM4; LHX6; MAEA; CCNB1; CEND1; SPTBN4; BCL11A; PHOSPHO1; TUSC2; PICK1; NRCAM; ANKS1A; IFT80; KDM1A	1	0.802796101479247
Brain_Frontal_Cortex_BA9	GOBP_ANDROGEN_METABOLIC_PROCESS	0.443661971830986	0.670587772444724	0.0787113806986485	-0.33990503127563	-1.01754672533035	11	PLEKHA1; SRD5A1; HSD17B11; SHH	1	0.670587772444724
Brain_Frontal_Cortex_BA9	GOBP_ANDROGEN_RECEPTOR_SIGNALING_PATHWAY	0.296099290780142	0.526773915394938	0.102080107662747	-0.317962793857899	-1.1120238499284	18	NCOR2; RNF6; UBE3A; DAXX; ZBTB7A; PRMT2; PIAS2	1	0.526773915394938
Brain_Frontal_Cortex_BA9	GOBP_ANGIOGENESIS_INVOLVED_IN_WOUND_HEALING	0.000371332120707703	0.00386645430074858	0.49849310876659	0.597437612095808	2.2075024954044	17	PRCP; ETS1; MCAM; GPR4; TNF; GATA2; ITGB3; ADIPOR2; TNFAIP3; VEGFA; DAG1; SERPINE1; CD34	1	0.00386645430074858
Brain_Frontal_Cortex_BA9	GOBP_ANIMAL_ORGAN_FORMATION	0.0709219858156028	0.215733960600866	0.224966093540314	-0.42852230128778	-1.49868798634088	18	MAP2K1; CITED2; DKK1; MAPK1; SMARCD3; SHH; MEF2C; TBR1	1	0.215733960600866
Brain_Frontal_Cortex_BA9	GOBP_ANIMAL_ORGAN_MORPHOGENESIS	0.610583446404342	0.800414908207038	0.0504983044100709	-0.137862517759063	-0.949962590381342	420	ARRB2; CALB1; DLX6; DVL1; COL5A1; MAP2K1; HCCS; CITED2; DKK1; YY1; CUL3; SLC4A10; TIAM1; MAPK1; DLX1; JHY; NPPC; VPS51; ATF2; PRKCI; FHL2; FKBP1A; SHANK2; SOX1; PARD6A; GBA; LFNG; ATRNL1; PLEKHA1; NKX2.1; ADARB1; RIPOR2; BCL11B; RSPO2; FZD3; PRICKLE2; SNX10; NF2; GSK3A; BASP1; MMP16; PBX1; AP2A1; DLX5; SOBP; DGCR2; NPY5R; MICAL2; FGD1; HCN1; NTN4; SRC; STAT1; SHANK1; GDF7; AJAP1; CELSR2; CUL1; EMX1; THY1; SMARCD3; MEGF8; THRB; GNAO1; IFT140; SHH; SLIT2; TLE2; BRAF; SLC1A1; SLIT1; APLP1; CLTC; KCNQ4; SMPD3; PSMA4; MEF2C; PSMB6; RYR2; ANKRD11; PRICKLE1; SATB2; NPY1R; TBR1; PALB2; MAFB; SPEF2; AKT3; GNAS; FMN1; RTN4; IFT57; KRAS; CTNNBIP1; TLE5; MEF2D; STIM1; PDZD7; NTNG2; AP2M1; OLFM3; BTRC; PHOSPHO1; FGF9; MKKS; EVL; NSD2; CERT1; KDM2B; NECTIN3; ROGDI; PAM; TMEFF1; FSCN2; AP2A2; IFT80; RNF207; SPEF1; NPY2R; SMAD4; OLFM1; TMEFF2; ATP8A2; NDRG4; WDR19; CHAD; ATRN; BBS7; TRIP11; MTHFD1	1	0.800414908207038
Brain_Frontal_Cortex_BA9	GOBP_ANIMAL_ORGAN_REGENERATION	0.0457739284456857	0.16165521045052	0.321775918075361	0.322061717195425	1.48277843961919	37	PPAT; IGF2R; CDK4; CXCL12; SRSF5; FPGS; GSTP1; IL6; TGFBR2; CCND1; UCP2; BAK1; NOTCH1; CPT1A; CAD; CDKN1A; CLDN1; ADM; ANGPT2; HMOX1	1	0.16165521045052
Brain_Frontal_Cortex_BA9	GOBP_ANION_HOMEOSTASIS	0.0563380281690141	0.186137175836566	0.252961123069611	-0.513312007584473	-1.53666143284233	11	GRM2; GLS; XPR1; SLC12A5; SLC1A1; SLC12A6; CKB	1	0.186137175836566
Brain_Frontal_Cortex_BA9	GOBP_ANION_TRANSMEMBRANE_TRANSPORT	0.105563480741797	0.279433253513476	0.161978948883402	-0.187362208552001	-1.2160839328643	262	SLC38A2; EMB; PRKAA2; NR4A3; IRS1; SLC36A4; GABRA4; CREBL2; PRKCB; SLC4A10; SLC17A5; SLC32A1; GABRQ; SLC25A4; SLC5A3; SLC7A3; PRKCI; GABRA5; IRS2; SLC7A8; TIMM17A; GRB10; GLRB; GABRG2; CLIP3; SLC25A19; GABRB3; SLC4A3; MPC2; GSK3A; GABRD; PEX26; SLC16A7; SLC17A7; TCAF1; GABRA3; GABRA1; TOMM40L; XPR1; GABRB2; SLC17A6; SLC38A1; SLC25A14; ADAMTS8; SLC12A5; SLC35C1; SLC25A41; SLC26A4; CLCN6; RTN2; AQP9; KLF15; GLRA3; CLCN4; ATP13A2; BRAF; SLC1A1; SLC12A6; ANKH; PRKAG2; SLC6A15; SLC26A11; SLC9A6; RGS4; SLC25A22; CHCHD4; SLC45A1; TTYH3; ACACA; RGS2; SLC4A8; VDAC3; SLC24A2; SLC7A4; MFSD4A; ANO3; SLC25A42	1	0.279433253513476
Brain_Frontal_Cortex_BA9	GOBP_ANOIKIS	0.601918465227818	0.795443202721219	0.0789209638180035	0.254916011659744	0.892691714491834	15	NOTCH1; BRMS1; ITGB1; ITGA5; MCL1; CAV1; TFDP1; PDK4; BMF	1	0.795443202721219
Brain_Frontal_Cortex_BA9	GOBP_ANTERIOR_POSTERIOR_AXIS_SPECIFICATION	0.63527397260274	0.81646157797651	0.059476028695732	-0.270586349344075	-0.865253022763717	13	RNF2; BASP1; SHH	1	0.81646157797651
Brain_Frontal_Cortex_BA9	GOBP_ANTERIOR_POSTERIOR_PATTERN_SPECIFICATION	0.501240694789082	0.720071440596705	0.0908241419007155	0.181359299672286	0.973826108294215	62	OTX1; NKD1; SMO; HHEX; DLL1; FOXC1; FZD5; ZIC3; HES7; GDF11; RING1; HEYL; FOXF1; TP53; EPB41L5; NOTCH1; BTG2; DDIT3; HES1	1	0.720071440596705
Brain_Frontal_Cortex_BA9	GOBP_ANTEROGRADE_AXONAL_TRANSPORT	0.00255748461012968	0.0173709205736841	0.431707695803346	-0.449769223394718	-1.82629742026132	30	BLOC1S6; KIF3B; MAP1A; DLG2; NEFL; MAP2; CNIH2; MGARP; KIF3A; AP3S2; DTNBP1; CALY; TRIM46; MAPK8IP3; RAB27B; TRAK1	1	0.0173709205736841
Brain_Frontal_Cortex_BA9	GOBP_ANTIBACTERIAL_HUMORAL_RESPONSE	0.373205741626794	0.606576896531235	0.106323255932708	0.278693853026072	1.07694964964506	20	RPL39; H2BC21; H2BC4; HLA.E; IGHA2; DEFA4; IGHM; CTSG; HLA.A	1	0.606576896531235
Brain_Frontal_Cortex_BA9	GOBP_ANTIGEN_PROCESSING_AND_PRESENTATION	0.257009345794393	0.482204741734969	0.102821842840815	-0.193832937678078	-1.10971788308039	120	SEC23A; HLA.DRB5; AP1S2; KIF3C; DYNLL1; RAB3B; GBA; SPTBN2; KIF3B; RAB3C; RAB33A; AP2A1; DYNC1LI1; AP1S1; SH3GL2; RAB8B; KIF3A; KIFAP3; CLTC; PSMA4; RAB6A; PSMB6; KLC2; DYNC1I1; ACTR10; OSBPL1A; ATG5; DCTN3; DCTN1; AP2M1; DYNC1H1; MFSD6; ACTR1B; DCTN2; KLC1; CYBB; AP2A2; CD8A; RFTN1; SEC22B; ABCB9; DCTN5; DYNLL2	1	0.482204741734969
Brain_Frontal_Cortex_BA9	GOBP_ANTIGEN_PROCESSING_AND_PRESENTATION_OF_ENDOGENOUS_ANTIGEN	0.0321569425632851	0.122156248270826	0.321775918075361	0.436712803375461	1.58640286620082	16	HLA.C; HLA.F; TAP1; HLA.H; HLA.G; TAP2; HLA.E; HLA.B; HLA.A; CD74; B2M; HFE	1	0.122156248270826
Brain_Frontal_Cortex_BA9	GOBP_ANTIGEN_PROCESSING_AND_PRESENTATION_OF_ENDOGENOUS_PEPTIDE_ANTIGEN	0.0149048562883697	0.0694669553632592	0.380730400722792	0.515663795198789	1.77749810583784	14	HLA.C; HLA.F; TAP1; HLA.H; HLA.G; TAP2; HLA.E; HLA.B; HLA.A	1	0.0694669553632592
Brain_Frontal_Cortex_BA9	GOBP_ANTIGEN_PROCESSING_AND_PRESENTATION_OF_EXOGENOUS_PEPTIDE_ANTIGEN_VIA_MHC_CLASS_I	0.00140257751131502	0.0108328493718249	0.45505986738723	0.409540485503545	1.95806563138023	41	PSME2; PSME4; HLA.C; HLA.F; PSME1; VAMP3; TAP1; HLA.H; HLA.G; TAP2; FCGR1B; PSMB8; PSMA7; HLA.E; IFI30; PSMA3; PDIA3; SNAP23; PSMB9; HLA.B; HLA.A; PSMB1; FCGR1A; CALR; VAMP8; B2M; PSMD9; CYBA; NCF2	1	0.0108328493718249
Brain_Frontal_Cortex_BA9	GOBP_ANTIGEN_PROCESSING_AND_PRESENTATION_OF_PEPTIDE_ANTIGEN	0.505511811023622	0.721524771302767	0.066436413766281	-0.175969400692278	-0.968684907950863	97	SEC23A; HLA.DRB5; AP1S2; KIF3C; DYNLL1; SPTBN2; KIF3B; AP2A1; DYNC1LI1; AP1S1; SH3GL2; KIF3A; KIFAP3; CLTC; PSMA4; PSMB6; KLC2; DYNC1I1; ACTR10; OSBPL1A; DCTN3; DCTN1; AP2M1; DYNC1H1; MFSD6; ACTR1B; DCTN2; KLC1; CYBB; AP2A2; SEC22B; ABCB9; DCTN5; DYNLL2	1	0.721524771302767
Brain_Frontal_Cortex_BA9	GOBP_ANTIGEN_PROCESSING_AND_PRESENTATION_OF_PEPTIDE_ANTIGEN_VIA_MHC_CLASS_I	0.00225762148067154	0.0158881742931653	0.431707695803346	0.352002822499973	1.77798335435316	50	PSME2; PSME4; SEC13; HLA.C; HLA.F; PSME1; CANX; VAMP3; TAP1; HLA.H; HLA.G; TAP2; FCGR1B; PSMB8; PSMA7; HLA.E; IFI30; PSMA3; PDIA3; SNAP23; PSMB9; HLA.B; HLA.A; PSMB1; MR1; FCGR1A; CALR; VAMP8; B2M; PSMD9; CYBA; NCF2; HFE	1	0.0158881742931653
Brain_Frontal_Cortex_BA9	GOBP_ANTIGEN_PROCESSING_AND_PRESENTATION_OF_PEPTIDE_OR_POLYSACCHARIDE_ANTIGEN_VIA_MHC_CLASS_II	0.00191944533924162	0.0139309967244511	0.45505986738723	-0.394101387115023	-1.86816081743252	51	SEC23A; HLA.DRB5; AP1S2; KIF3C; DYNLL1; SPTBN2; KIF3B; AP2A1; DYNC1LI1; AP1S1; SH3GL2; KIF3A; KIFAP3; CLTC; KLC2; DYNC1I1; ACTR10; OSBPL1A; DCTN3; DCTN1; AP2M1; DYNC1H1; ACTR1B; DCTN2; KLC1; AP2A2	1	0.0139309967244511
Brain_Frontal_Cortex_BA9	GOBP_ANTIGEN_RECEPTOR_MEDIATED_SIGNALING_PATHWAY	0.82574568288854	0.924030669960292	0.0433636987883266	-0.143624520110369	-0.812690208694069	114	RC3H2; PIK3R2; HLA.DRB5; PRKCB; MAPK1; PDPK1; DUSP3; DGKZ; PLEKHA1; THEMIS2; TRBC2; TNFRSF21; TAB2; CACNB3; TESPA1; PAK3; CUL1; THY1; PSMA4; MEF2C; PSMB6	1	0.924030669960292
Brain_Frontal_Cortex_BA9	GOBP_ANTIMICROBIAL_HUMORAL_IMMUNE_RESPONSE_MEDIATED_BY_ANTIMICROBIAL_PEPTIDE	0.0123174344874966	0.0603479939176142	0.380730400722792	0.399277720374773	1.71642583492069	28	ROMO1; RPL39; CXCL11; RPS19; H2BC21; CXCL10; HMGN2; H2BC4; CXCL8; CXCL2; DEFA4; CXCL3; CXCL1; GNLY	1	0.0603479939176142
Brain_Frontal_Cortex_BA9	GOBP_ANTIMICROBIAL_HUMORAL_RESPONSE	0.00948526902360004	0.0491941002608436	0.380730400722792	0.347640120751271	1.70611937673343	44	ROMO1; DCD; RPL39; CXCL11; RPS19; H2BC21; CXCL10; HMGN2; H2BC4; CXCL8; CXCL2; HLA.E; IGHA2; DEFA4; CXCL3; IGHM; BCL3; CXCL1; CTSG; HLA.A; GNLY	1	0.0491941002608436
Brain_Frontal_Cortex_BA9	GOBP_AORTA_DEVELOPMENT	0.348235294117647	0.580988654454588	0.109684061970549	0.271045551912634	1.08850708203194	22	PDGFRB; EFEMP2; NGFR; DLL4; NOTCH1; ACVRL1; HES1; ENG; SOX4; ADAMTS9; TAB1; LOX	1	0.580988654454588
Brain_Frontal_Cortex_BA9	GOBP_AORTA_MORPHOGENESIS	0.0399823736207391	0.146954082666415	0.321775918075361	0.540751128352271	1.65675096244381	10	PDGFRB; EFEMP2; DLL4; NOTCH1; ACVRL1; HES1; ENG; SOX4; ADAMTS9	1	0.146954082666415
Brain_Frontal_Cortex_BA9	GOBP_AORTIC_VALVE_MORPHOGENESIS	0.146453089244851	0.347068878161764	0.175204047558551	0.407355624939731	1.3409844273907	12	DLL4; HEYL; TIE1; NOTCH1; EFNA1; NOS3; EMILIN1; TGFB1	1	0.347068878161764
Brain_Frontal_Cortex_BA9	GOBP_APICAL_JUNCTION_ASSEMBLY	0.000354093681416558	0.00375694167428897	0.49849310876659	0.464080401619189	2.08408581501582	34	RAMP2; AFDN; RHOA; FZD5; CLDN23; F11R; VCL; CDH5; EPHA2; PECAM1; WDR1; ESAM; PAK2; CLDN7; MYO1C; RHOC; TNF; MICALL2; FRMPD2B; CBFB; RAB13; CTNNA1; TJP1; CLDN5; CLDN1	1	0.00375694167428897
Brain_Frontal_Cortex_BA9	GOBP_APOPTOTIC_CELL_CLEARANCE	0.965753424657534	0.990494770048149	0.0401660980049421	-0.148519990422047	-0.599442224930837	29	C4A; ADGRB1; XKR7; TYRO3; RHOBTB2; BECN1; RARA; C2; XKR8	1	0.990494770048149
Brain_Frontal_Cortex_BA9	GOBP_APOPTOTIC_DNA_FRAGMENTATION	0.119617224880383	0.304196284682749	0.199915231309662	0.416186643028419	1.397345687815	13	HMGB2; EXOG; CECR2; IL6; HSF1; DFFA	1	0.304196284682749
Brain_Frontal_Cortex_BA9	GOBP_APOPTOTIC_MITOCHONDRIAL_CHANGES	0.0925324675324675	0.255750917640816	0.186432558434075	-0.25919669227114	-1.33034533305089	72	ARRB2; TMEM14A; CCK; SLC25A4; ATF2; MLLT11; BCL2L1; YWHAG; RTL10; YWHAH; YWHAB; GSK3A; TFDP2; PPP3R1; MOAP1; YWHAZ; GSK3B; ZNF205; BID	1	0.255750917640816
Brain_Frontal_Cortex_BA9	GOBP_APOPTOTIC_PROCESS	0.0645161290322581	0.203493230820659	0.195789002148949	-0.157104098301034	-1.16477148828394	966	NR4A2; ARRB2; NOA1; FNIP2; CRH; PRKAA2; ANKRD13C; NCK2; RASGRF2; HSP90AB1; RASSF5; SFRP5; CNR1; DPF1; COA8; CITED2; DKK1; NUP62; PRKCB; TICAM1; KITLG; CUL3; TIAM1; DYRK2; DDIT4; RNF41; ZBTB16; MAPK1; RFK; C3orf38; APAF1; TMEM14A; CHMP3; DLX1; CCK; SLC25A4; YARS1; UBE2V2; DYNLL1; PIAS1; PDPK1; ATF2; VIP; MLLT11; STEAP3; PRKCI; SH3KBP1; RAPGEF2; OXR1; TNFAIP8L1; BAG4; EGR3; JAK2; ACTN1; GABRA5; IRS2; BCL2L1; CARD9; FHL2; VSTM2L; PEG10; YWHAG; GRIK5; PPP2CA; PLEKHG5; UNC5A; RTL10; RHOB; ABR; GBA; EEF1A2; STAR; IP6K2; MAP2K4; DAPK1; ADARB1; CYFIP2; CLIP3; BCL11B; UBE2K; YWHAH; YWHAB; FLCN; STK24; ARG2; PPID; PRKCZ; FZD3; UBE2B; CAMK1D; GRM4; NSMF; MAPK9; PNMA1; TRIM32; HDAC4; NF2; SSTR3; PRKCE; CREBBP; DHCR24; CDK5R1; CSRNP3; CFDP1; GSK3A; SNCB; SPHK2; PCID2; CLPTM1L; C19orf12; MAP3K9; ARHGEF7; TNFRSF21; CYCS; RABGGTA; NEFL; NPY5R; STXBP1; FGD1; TFDP2; HTT; ARHGEF9; GABRB2; PPP3R1; ATCAY; NSG1; CIDEA; MTFP1; SRC; MOAP1; USP27X; STAT1; CCND2; NME5; MRPS30; PRKCG; YWHAZ; PAK6; NCKAP1; ITPR1; MAGEH1; GSDME; RALB; XKR7; GSK3B; ARHGEF3; DDX20; APP; PAK3; FADD; DAXX; GLS2; ZDHHC3; CUL1; CDK5; ZNF205; RNF216; FKBP8; FBXO11; DSTYK; SIAH2; NGEF; STK25; RNF157; GRIN2A; SCIN; RTN3; SRPK2; ARNT2; GSKIP; TAF6; THRB; BID; EGLN2; KIFAP3; GPLD1; SHH; PNMA2; SLIT2; PIP5KL1; MAP2K6; BRAF; SLC1A1; BLCAP; APLP1; MAP3K10; STK4; TYRO3; ZMAT3; MEF2C; AKR1B1; PRDX5; ALOX15B; ARHGEF11; NANOS3; STPG1; APBB1; RYR2; H19; KCNB1; ZBTB7A; RET; CBL; RRAGA; SYNGAP1; PALB2; BECN1; APEX1; IGBP1; PIK3CB; LCMT1; NEURL1; GNB1; MCF2; PIN1; CHM; ZNF385B; JAK3; ARHGEF4; PRUNE2; FAIM2; PIH1D1; MAEA; MAZ; RTN4; TRIO; PAK1; KALRN; SCN2A; IFT57; ELMO1; ACVR1C; KRAS; DNM1L; CAMK2A; SIRT4; ING4; PDE1B; ATG5; KCNMA1; EEF2K; TLE5; MEF2D; PELI3; SNCA; MSH2; EPB41L3; ZNF268; BCL7B; NMT1; DNAJC5; MAP2K5; DEDD2; BEX3; PAK5; MADD; PRMT2; AREL1; LANCL1; CORO1A; VPS35; SST; AGAP2; TOMM70; BRSK2; NME1; PRDM11; MAEL; ATG4D; HYOU1	1	0.203493230820659
Brain_Frontal_Cortex_BA9	GOBP_APOPTOTIC_PROCESS_INVOLVED_IN_DEVELOPMENT	0.201438848920863	0.415857225199069	0.151148761385484	0.355753262939866	1.24581421214823	15	FOXC1; FZD5; SCRIB; BAK1; CRYAB; NOTCH1; TNFRSF1B; TNFRSF1A	1	0.415857225199069
Brain_Frontal_Cortex_BA9	GOBP_APOPTOTIC_PROCESS_INVOLVED_IN_MORPHOGENESIS	0.00301488321708543	0.0198144146655952	0.431707695803346	0.5906613521408	1.94441325119675	12	FOXC1; FZD5; SCRIB; BAK1; CRYAB; NOTCH1; TNFRSF1B; TNFRSF1A	1	0.0198144146655952
Brain_Frontal_Cortex_BA9	GOBP_APOPTOTIC_SIGNALING_PATHWAY	0.919732441471572	0.974776276380099	0.0741758965588009	0.116648840499326	0.850881751820742	321	CASP9; NOL3; BMPR1B; RRP8; TRAF1; PLSCR3; RBCK1; UACA; SIVA1; CASP10; HMGB2; ACKR3; DDX5; HIP1R; CIB1; BCL2L12; GPER1; CXCL12; MAPK7; TIMP3; PTPN1; TCF7L2; YAP1; CTTN; IL6R; CFLAR; GSTP1; SFPQ; SENP1; IFI27; TNFSF10; INHBB; GZMB; NGFR; CUL4A; DPF2; IL1B; NONO; RIPK1; STX4; PERP; EPHA2; DAP; SRPX; BAK1; CASP4; FAS; GNAI2; RACK1; ITGA6; CTH; MDM2; ICAM1; PAK2; TRIAP1; TP53; RIPK3; TRIM39; SFN; SELENOS; DDIT3; RPL11; ABL1; TNFRSF12A; NOS3; SELENOK; ATP2A1; TNF; NFE2L2; RPS3; SP100; SOD2; TNFRSF10B; ACAA2; TMBIM6; MKNK2; RPS27L; PDIA3; ATP2A3; RELA; MCL1; LGALS3; TMEM109; ERN1; HRK; CTNNA1; STYXL1; CREB3; PPIF; RPS7; INHBA; CAV1; LTBR; BCL3; P4HB; HYAL2; ATF3; CDKN1A; TNFRSF1B; TNFRSF1A; TGFB1	1	0.974776276380099
Brain_Frontal_Cortex_BA9	GOBP_APPENDAGE_DEVELOPMENT	0.147249190938511	0.348286002487071	0.144630528034484	-0.247538995291234	-1.26116769260585	70	RC3H2; DLX6; DKK1; ZBTB16; IQCE; KDF1; ATRX; RSPO2; CREBBP; CIBAR1; PBX1; DLX5; MEGF8; IFT140; SHH; PKDCC; MED31; SP9; RNF165; GNAS; FMN1	1	0.348286002487071
Brain_Frontal_Cortex_BA9	GOBP_APPENDAGE_MORPHOGENESIS	0.121666666666667	0.307641052267221	0.163180127180689	-0.276753218963049	-1.3118946968187	51	DLX6; ZBTB16; IQCE; ATRX; RSPO2; CREBBP; CIBAR1; PBX1; DLX5; MEGF8; IFT140; SHH; PKDCC; SP9; RNF165; GNAS; FMN1	1	0.307641052267221
Brain_Frontal_Cortex_BA9	GOBP_ARACHIDONIC_ACID_METABOLIC_PROCESS	0.823008849557522	0.923089151852863	0.0489954089862481	-0.216577715025173	-0.74243672007539	17	CYP4F11; DAGLA; PTGES2; ALOX15B; GPX4	1	0.923089151852863
Brain_Frontal_Cortex_BA9	GOBP_ARF_PROTEIN_SIGNAL_TRANSDUCTION	0.0757042253521127	0.226478270642309	0.216542836735348	-0.487670273513273	-1.45989980787309	11	IQSEC2; MAPRE2; PSD3; IQSEC1; PSD; IQSEC3	1	0.226478270642309
Brain_Frontal_Cortex_BA9	GOBP_ARGININE_METABOLIC_PROCESS	0.750442477876106	0.884946594046304	0.0532386494755899	-0.253558385758517	-0.778423355259878	12	ATP2B4; ARG2; NOS2; AGMAT	1	0.884946594046304
Brain_Frontal_Cortex_BA9	GOBP_ARP2_3_COMPLEX_MEDIATED_ACTIN_NUCLEATION	0.667226890756303	0.83737629806334	0.0562940749700968	-0.226007019985491	-0.840970015034615	21	WASF1; MAGEL2; NCKAP1; ARPC5L; PICK1; ARPC1A; ABI2; BRK1; CYFIP1; WHAMMP3; ARFIP2; AP1AR	1	0.83737629806334
Brain_Frontal_Cortex_BA9	GOBP_ARTERY_DEVELOPMENT	0.0759803921568627	0.226869717844219	0.257206466468838	0.291818566991148	1.37046173806157	39	PDGFRB; MDK; EFEMP2; APOE; NRP1; FOXC1; ADGRF5; NGFR; DLL4; FOXF1; NOTCH1; ACVRL1; HES1; ENG; PRRX1; SOX4; VEGFA; ADAMTS9; TAB1; NOG	1	0.226869717844219
Brain_Frontal_Cortex_BA9	GOBP_ARTERY_MORPHOGENESIS	0.00115441980206984	0.00927726804633684	0.45505986738723	0.496357427035943	2.02023312351918	24	PDGFRB; MDK; EFEMP2; APOE; NRP1; FOXC1; ADGRF5; DLL4; FOXF1; NOTCH1; ACVRL1; HES1; ENG; PRRX1; SOX4; VEGFA; ADAMTS9; NOG	1	0.00927726804633684
Brain_Frontal_Cortex_BA9	GOBP_ASPARTATE_FAMILY_AMINO_ACID_BIOSYNTHETIC_PROCESS	0.546082949308756	0.756585355400751	0.0819778796501272	0.28810814769312	0.906398899848417	11	MTR; ADI1; AASS; PLOD2	1	0.756585355400751
Brain_Frontal_Cortex_BA9	GOBP_ASPARTATE_FAMILY_AMINO_ACID_CATABOLIC_PROCESS	0.0238012508452774	0.0981476407114983	0.352487857583619	0.513422170504471	1.72381374558926	13	SDSL; ALDH7A1; RIDA; DDO; PIPOX; AASS; PHYKPL	1	0.0981476407114983
Brain_Frontal_Cortex_BA9	GOBP_ASPARTATE_FAMILY_AMINO_ACID_METABOLIC_PROCESS	0.0157425912235614	0.0720549053183682	0.352487857583619	0.399774746144688	1.6271302495278	24	MTR; SDSL; ADI1; ALDH7A1; RIDA; DDO; PIPOX; AASS; PHYKPL; PLOD2	1	0.0720549053183682
Brain_Frontal_Cortex_BA9	GOBP_ASSOCIATIVE_LEARNING	1.08637785922545e-06	2.87535879044998e-05	0.643551836150722	-0.500034190976807	-2.34887193942221	49	CRH; TAFA2; CCK; PIAS1; TAC1; GABRA5; KIT; ADCY3; NPTN; MAP1A; SNAP25; RGS14; NRGN; GRIN1; SHANK1; APP; CDK5; GRIN2A; TBR1; SYNGAP1; KRAS; NETO1; PDE1B; TPBG; DRD1; CHRNB2; BRSK1; DRD5; NDRG4	0.00529066017442796	2.87535879044998e-05
Brain_Frontal_Cortex_BA9	GOBP_ASTROCYTE_ACTIVATION	0.239808153477218	0.461789524489542	0.137250779610133	0.339214560463864	1.18789724344687	15	AGER; SMO; LDLR; IL6; ADORA2A; TNF; IFNGR1	1	0.461789524489542
Brain_Frontal_Cortex_BA9	GOBP_ASTROCYTE_DEVELOPMENT	0.132029339853301	0.322944693664277	0.191892240384838	0.32652689069661	1.32900286038684	24	AGER; MT3; SMO; DLL1; LDLR; IL6; ADORA2A; TNF; IFNGR1; VIM; TLR4; TREM2	1	0.322944693664277
Brain_Frontal_Cortex_BA9	GOBP_ASTROCYTE_DIFFERENTIATION	0.159313725490196	0.364848387552987	0.173747838999571	0.266806518001394	1.25299814935161	39	AGER; MT3; SMO; DLL1; LDLR; IL6; CLCF1; ADORA2A; STAT3; NOTCH1; ABL1; HES1; TNF; IFNGR1; BMP2; VIM; LIF; TLR4; TREM2; SOX8; NOG	1	0.364848387552987
Brain_Frontal_Cortex_BA9	GOBP_ATP_BIOSYNTHETIC_PROCESS	0.0161841702260801	0.0732499154284483	0.352487857583619	-0.440149268624773	-1.66767513116027	23	FLCN; SPHK2; ATP6V1A; ATP6V0C; PKLR; ATP5F1C; PRKAG2; H19; ATPSCKMT; ATP5MC3; ATP5F1A; PPARGC1A; UQCC3; ATP5PO; ATP5F1B	1	0.0732499154284483
Brain_Frontal_Cortex_BA9	GOBP_ATP_DEPENDENT_CHROMATIN_REMODELING	0.313868613138686	0.545907194994786	0.118815039412263	0.24777347156239	1.10033264394744	32	PSME4; MTA2; H4C5; CECR2; HNRNPC; CENPH; ZNHIT1; NPM1; H4C8	1	0.545907194994786
Brain_Frontal_Cortex_BA9	GOBP_ATP_METABOLIC_PROCESS	2.36255969665123e-05	0.000412389452426219	0.575610261071129	-0.325194354426375	-1.92046997333847	146	PRKAA2; NUP62; DDIT4; PGM2L1; OLA1; RANBP2; NDUFB10; GIT1; COX7A2L; FLCN; CBFA2T3; COA6; ATP1B1; PARG; SEH1L; HDAC4; NDUFA12; SPHK2; CYCS; ATP6V1A; ISCU; NDUFA4; ATP6V0C; NDUFAB1; APP; PKLR; ATP5F1C; ATP6V1B2; PGK1; NDUFB5; RAE1; BID; NDUFA8; NDUFV2; AK5; ENO2; PRKAG2; H19; ZBTB7A; ATPSCKMT; SLC25A23; UQCRC1; ATP5MC3; CYC1; CCNB1; DNM1L; NDUFS2; SNCA; MSH2; HTR2A; COX5A; ATP5F1A; UQCRFS1; PFKM; P2RX7; TPI1; PPARGC1A; UQCC3; GAPDH; TIGAR; EIF6; SDHAF2; ATP5PO; NDUFB8; UQCRC2; NUDT5; UQCC2; FAM20C; NUP93; HK1; ATP5F1B; NDUFA10; FOXK1; NDUFS1; UQCRH; GPI; COX6A1; BAD; NDUFA5; INSR; LDHA; COX8A; GALK1; FOXK2	0.115056657226915	0.000412389452426219
Brain_Frontal_Cortex_BA9	GOBP_ATP_SYNTHESIS_COUPLED_ELECTRON_TRANSPORT	3.49577024724832e-06	7.74132035627051e-05	0.627256739718528	-0.561922012312924	-2.39766582721975	35	NDUFB10; COX7A2L; COA6; NDUFA12; CYCS; ISCU; NDUFA4; NDUFAB1; NDUFB5; BID; NDUFA8; NDUFV2; UQCRC1; CYC1; CCNB1; NDUFS2; SNCA; COX5A; UQCRFS1; UQCC3; SDHAF2; NDUFB8; UQCRC2; NDUFA10; NDUFS1; UQCRH; COX6A1; NDUFA5; COX8A	0.0170244011040993	7.74132035627051e-05
Brain_Frontal_Cortex_BA9	GOBP_ATP_SYNTHESIS_COUPLED_PROTON_TRANSPORT	0.140767824497258	0.338556511825146	0.158514105424824	-0.474138774097475	-1.37238926973343	10	ATP6V1A; ATP6V0C; ATP5F1C; ATPSCKMT; ATP5MC3; ATP5F1A; ATP5PO; ATP5F1B	1	0.338556511825146
Brain_Frontal_Cortex_BA9	GOBP_ATRIAL_CARDIAC_MUSCLE_CELL_TO_AV_NODE_CELL_SIGNALING	0.0530164533820841	0.178777922578514	0.266350657088526	-0.526285498486968	-1.52332736826822	10	KCNE5; KCNA5; CACNB2; KCNJ3; SCN3B; RYR2; ANK2	1	0.178777922578514
Brain_Frontal_Cortex_BA9	GOBP_ATRIAL_SEPTUM_DEVELOPMENT	0.505494505494506	0.721524771302767	0.0835990603684159	0.305948027245921	0.937362239339168	10	SMO; MDM4; NPHP3; SOX4	1	0.721524771302767
Brain_Frontal_Cortex_BA9	GOBP_ATRIOVENTRICULAR_VALVE_DEVELOPMENT	0.118993135011442	0.303540264273249	0.195789002148949	0.429267351725206	1.41311620266914	12	MDM4; TGFBR2; HEYL; NOTCH1; EFNA1; SOX4; BMP2	1	0.303540264273249
Brain_Frontal_Cortex_BA9	GOBP_ATTACHMENT_OF_SPINDLE_MICROTUBULES_TO_KINETOCHORE	0.306194690265487	0.537357888862314	0.0999276973731092	-0.368037033900744	-1.12987240367493	12	NEK2; BOD1; SEH1L; BECN1; CCNB1; APC	1	0.537357888862314
Brain_Frontal_Cortex_BA9	GOBP_AUTONOMIC_NERVOUS_SYSTEM_DEVELOPMENT	0.977116704805492	0.992946155027575	0.0529129848430584	0.14220788059429	0.525451101374121	17	NRP1; VCAM1; PLXNA3; HES1; SOX4; SOX8; PHACTR4; SEMA3F; ASCL1	1	0.992946155027575
Brain_Frontal_Cortex_BA9	GOBP_AUTOPHAGOSOME_MATURATION	0.553119730185497	0.76188986232791	0.0653834195468773	-0.241207298639492	-0.921702371016132	24	CHMP3; TECPR1; VPS33A; UBQLN4; GABARAPL1; TBC1D25; PHF23; MCOLN1; SNX14	1	0.76188986232791
Brain_Frontal_Cortex_BA9	GOBP_AUTOPHAGOSOME_ORGANIZATION	0.144736842105263	0.344342169542077	0.147331213699377	-0.272230899939945	-1.2787835981045	49	UBXN2B; NPRL3; GBA; ATG101; ELAPOR1; RALB; ATP13A2; PIP4K2B; RAB3GAP1; BECN1; ULK1; WIPI2; GABARAPL1; ATG5; ATG13; PHF23; ATG16L1; SEC22B; ATG9A; LRRK2; PIP4K2C; ATG2A; RAB23; PIK3C3; MFN2; ATG7; ATG14	1	0.344342169542077
Brain_Frontal_Cortex_BA9	GOBP_AUTOPHAGY_OF_MITOCHONDRION	0.149078726968174	0.350208543074932	0.14641623786055	-0.281599205726917	-1.27677453054601	43	RNF41; GBA; GSK3A; OPTN; SREBF2; CISD2; HTT; CAMKK2; ATP13A2; BECN1; WIPI2; GABARAPL1; DNM1L; ATG5; ATG13; MARK2; PPARGC1A; VDAC1; TIGAR; ATG9A; FBXW7	1	0.350208543074932
Brain_Frontal_Cortex_BA9	GOBP_AUTOPHAGY_OF_NUCLEUS	0.89945155393053	0.964405342941806	0.0464154956843849	-0.221001184447197	-0.639685405841454	10	WIPI2; ATG5; ATG13; ATG9A; ATG2A; ATG7; RB1CC1	1	0.964405342941806
Brain_Frontal_Cortex_BA9	GOBP_AXIS_SPECIFICATION	0.922680412371134	0.975845234625474	0.0424170054438747	-0.161772480810485	-0.64377440338572	28	CITED2; RNF2; BASP1; SHH; TTC8; SENP2; SMAD4; AHI1; IFT172	1	0.975845234625474
Brain_Frontal_Cortex_BA9	GOBP_AXONAL_FASCICULATION	0.000877291432944229	0.00752184732119435	0.477270815362862	-0.632237870993133	-2.06007743687119	14	CNR1; NDN; CDK5R1; TNFRSF21; MEGF8; RTN4; ARHGAP35; AMIGO1; EPHA4; NRCAM; EPHB3; EPHB2; NCAM2	1	0.00752184732119435
Brain_Frontal_Cortex_BA9	GOBP_AXONEME_ASSEMBLY	0.337308347529813	0.57077541781452	0.0919686140000427	-0.288093064781713	-1.09155160270364	23	JHY; TOGARAM1; CFAP44; TTLL1; UBE2B; DCX; SPEF2; NEURL1; CFAP74; SPEF1	1	0.57077541781452
Brain_Frontal_Cortex_BA9	GOBP_AXON_DEVELOPMENT	1.67451578084641e-11	9.59399041496709e-10	0.863415391606693	-0.349362750599003	-2.28490891362495	283	NR4A2; EMB; DVL1; FGF13; HSP90AB1; CNR1; MAP2K1; SEMA6B; TIAM1; MAPK1; ADGRB1; CCK; PPP3CB; NDN; FLRT3; GRB2; SH3KBP1; B4GALT6; VAX1; SIPA1L1; SLITRK4; JAK2; IRS2; NDEL1; VSTM2L; NPTN; UNC5A; EPHA5; SVBP; CDKL5; RNF6; NKX2.1; TUBB3; SPTBN2; ADARB1; GRB10; DOK6; BCL11B; SLITRK5; EFNB3; STK24; FZD3; TRIM32; ADCY1; NEFH; CDK5R1; GAP43; CAMSAP2; CHL1; LMTK2; INPP5F; RTN4RL1; PLPPR4; MAP1A; DLX5; TNFRSF21; PTPRO; NEFL; STMN1; RAB3A; STXBP1; L1CAM; SLITRK3; NTN4; SRC; ISLR2; GDF7; SPTBN5; MAP2; GSK3B; EPHB6; NPTX1; APP; PAK3; PSPN; FKBP1B; CDK5; RTN4RL2; THY1; STK25; MEGF8; CRMP1; MYCBP2; GFRA2; SHH; SLIT2; SEMA4C; SLIT1; MAP1B; SEMA7A; GDI1; CHN1; PLXNC1; APBB1; RAB11A; RAP1GAP; RET; TBR1; SYNGAP1; DOK4; SLC9A6; PIK3CB; RNF165; ULK1; PTPRS; MAPT; SPTAN1; MCF2; RTN4; TRIO; PAK1; ARHGAP35; KALRN; TRIM46; SHC3; AMIGO1; DPYSL5; SPTBN4; SPTB; SCN1B; NTNG2; EFNA3; MAPK8IP3; RTN4R; LRTM2; EPHA4; BRSK2; EVL; MARK2; ATL1; LIMK1; CHRNB2; BRSK1; NRCAM; TMEFF1; LINGO1; SEMA4B; SMAD4; OLFM1; ATP8A2; PARD6B; DCLK1; SLITRK1; RGMA; MAP6; NRXN1; NIN; FLRT2; SEMA4G; EPHB3; PAFAH1B1; FLOT1; ANK3; EPHA10; NRXN3; OMG; SEMA4F; RUFY3; USP33; EPHB2; PIK3R1; NCAM2; B4GALT5; PLXNA4; VLDLR; EFNA5	8.15489185272202e-08	9.59399041496709e-10
Brain_Frontal_Cortex_BA9	GOBP_AXON_EXTENSION	0.0029705661996052	0.0196825270640508	0.431707695803346	-0.350260391260003	-1.7625196139669	67	DVL1; HSP90AB1; SEMA6B; PPP3CB; NDN; NDEL1; CDKL5; RNF6; CDK5R1; L1CAM; ISLR2; MAP2; GSK3B; CDK5; MEGF8; SLIT2; SEMA4C; SLIT1; MAP1B; SEMA7A; GDI1; RAB11A; SLC9A6; ULK1; PTPRS; MAPT; RTN4; PAK1; TRIM46; RTN4R; LIMK1; NRCAM; SEMA4B; OLFM1; DCLK1	1	0.0196825270640508
Brain_Frontal_Cortex_BA9	GOBP_AXO_DENDRITIC_TRANSPORT	8.84867627778574e-05	0.00121388883022018	0.538434096309916	-0.471944155962608	-2.11346991383529	41	NDEL1; BLOC1S6; WASF1; KIF3B; MAP1A; DLG2; NEFL; MAP2; CNIH2; MGARP; APP; KIF3A; AP3S2; DTNBP1; APBA1; CALY; MAPT; ACTR10; TRIM46; MAPK8IP3; DYNC1H1; RAB27B; TRAK1; AP3B2; PAFAH1B1; BLOC1S5; AP3M2; KIF17	0.430930534728166	0.00121388883022018
Brain_Frontal_Cortex_BA9	GOBP_BARBED_END_ACTIN_FILAMENT_CAPPING	0.443127962085308	0.670579246534512	0.0952879846194844	0.289730910644207	0.998705260419182	14	GSN; TRIOBP; EPS8; CAPZA1; CAPG	1	0.670579246534512
Brain_Frontal_Cortex_BA9	GOBP_BASEMENT_MEMBRANE_ASSEMBLY	0.815384615384615	0.921788307171696	0.059476028695732	0.234920398207323	0.71974809745403	10	RAMP2	1	0.921788307171696
Brain_Frontal_Cortex_BA9	GOBP_BASEMENT_MEMBRANE_ORGANIZATION	0.935926773455378	0.979341561261252	0.0549073703290958	0.163003708828502	0.602290660503955	17	RAMP2; NID1; PHLDB1; FERMT1; CAV1; COL4A1; DAG1; PLOD3	1	0.979341561261252
Brain_Frontal_Cortex_BA9	GOBP_BASE_EXCISION_REPAIR	0.818181818181818	0.922723979096735	0.0646484568421928	0.192591276539042	0.751846557810518	21	MUTYH; NEIL2; POLL; RPS3; RPA1; WRN; UNG; TDG; APEX2; FEN1; XPA; LIG3; POLD1; ERCC6; DNA2; PARP2; SMUG1; PRMT6; XRCC1; POLG; APEX1	1	0.922723979096735
Brain_Frontal_Cortex_BA9	GOBP_BEHAVIOR	4.92761408010354e-19	8.88795576670528e-17	1.12391496374483	-0.412227583534195	-2.70711997840607	291	NR4A2; ARRB2; CALB1; CRH; DVL1; MC4R; HTR1B; FGF13; NR1D2; NR4A3; CNR1; UBR3; DKK1; HTR1A; TAFA2; SLC4A10; GAD1; DLG4; MAPK1; ATXN1; PUM1; GPR176; CCK; PPP3CB; PIAS1; CAMK4; VIP; NPAS1; TAC1; OXR1; NRXN2; GABRA5; KIT; OPRK1; ADCY3; GIT1; NPTN; SHANK2; GBA; CRHBP; STAR; HOMER1; NKX2.1; SPTBN2; ADARB1; GLRB; GABRG2; CUX2; TMOD1; CPEB3; SLITRK5; FGF12; EFNB3; SRD5A1; PRKCZ; PRLHR; TTBK1; TMOD2; HDAC4; ADCY1; NEGR1; PRKCE; GLS; SYNJ1; INPP5F; BTBD9; MAP1A; SNAP25; MYG1; SOBP; NPY5R; HPRT1; HTT; ADCY5; RGS14; NRGN; GRIN1; RASD2; SGIP1; SHANK1; PLCB1; PRKCG; TRH; PAK6; SLC12A5; APP; MCHR1; GRIA1; STRBP; FADD; ATAD1; CDK5; HCRTR1; NLGN4X; GRIN2A; NPAS2; GPR88; THRB; GNAO1; SLC1A1; MRAP2; ANKH; CNTNAP2; MEF2C; PAIP2; OPRD1; PRRT1; JPH3; APBA1; CHRNA4; NPY1R; PRKAR1B; TBR1; SYNGAP1; KCNK4; MAPT; VPS13A; ADAM22; SEPTIN5; ABHD12; KALRN; SCN2A; CEND1; PPP1R9B; SLC8A2; KRAS; NETO1; PDE1B; SPTBN4; TPBG; SLC24A2; HTR2A; DCTN1; CRTC1; DRD1; PAK5; EPHA4; MKKS; CHRNB2; BRSK1; SHISA7; OXTR; GRIN2B; DRD5; GRIN2D; NPY2R; ATP8A2; NDRG4; UBE2Q1; SLITRK1; NRXN1; VDAC1; GPR52; SEZ6; AHI1; BRINP1; ASTN1; ADORA1; PAFAH1B1; PTCHD1; RASGRF1; P2RX4; PJA2; NF1; NRXN3; NOVA1; NAPEPLD; KIRREL3; SYT11; ABCA7; HDAC2; NPAS4; EPHB2	2.39974805701043e-15	8.88795576670528e-17
Brain_Frontal_Cortex_BA9	GOBP_BETA_CATENIN_DESTRUCTION_COMPLEX_DISASSEMBLY	0.967032967032967	0.990494770048149	0.051530912208539	0.192724600036082	0.590468793970548	10	DVL3; FZD5	1	0.990494770048149
Brain_Frontal_Cortex_BA9	GOBP_BETA_CATENIN_TCF_COMPLEX_ASSEMBLY	0.795774647887324	0.911006707854083	0.0502948063662358	-0.249080598790011	-0.74565282747043	11	CREBBP; TLE2; KAT5; ASH2L; RBBP5	1	0.911006707854083
Brain_Frontal_Cortex_BA9	GOBP_BICARBONATE_TRANSPORT	0.296385542168675	0.526773915394938	0.122107920287081	0.278158960089634	1.11815917398927	23	CA12; SLC39A8; SLC26A6; CYB5R1; HBA1; HBB; CYB5R2; HBA2	1	0.526773915394938
Brain_Frontal_Cortex_BA9	GOBP_BILE_ACID_BIOSYNTHETIC_PROCESS	0.943103448275862	0.982651645935697	0.0415717899246479	-0.176393441391759	-0.574758592129909	14	STAR; CYP46A1; OSBPL1A; ACOT8; AMACR; HSD3B7; OSBPL2; OSBPL3	1	0.982651645935697
Brain_Frontal_Cortex_BA9	GOBP_BILE_ACID_METABOLIC_PROCESS	0.960616438356164	0.989049060210258	0.0404114482034376	-0.161020701067226	-0.583411236206372	20	KIT; STAR; PANK2; CYP46A1	1	0.989049060210258
Brain_Frontal_Cortex_BA9	GOBP_BINDING_OF_SPERM_TO_ZONA_PELLUCIDA	0.474336283185841	0.698734936211447	0.0755015292281669	-0.323507041127933	-0.993165481992118	12	CLGN; CCT7; CCT4; SPA17; CCT3; CCT5; ACR	1	0.698734936211447
Brain_Frontal_Cortex_BA9	GOBP_BIOLOGICAL_ADHESION	0.407828282828283	0.638461555626964	0.066132620475844	-0.140864510529287	-1.01646079986375	669	RC3H2; ADAM19; EMB; SIGLEC7; NCK2; NR4A3; HSP90AB1; COL5A1; SPECC1L; CITED2; EPB41L4B; KITLG; TIAM1; ITGB1BP1; MINK1; DLG4; ZBTB16; PPP3CA; ADGRB1; CAMSAP3; ROCK2; PIP5K1C; PDPK1; FLRT3; GRB2; SPINT2; DUSP3; CBLN1; BAG4; EGR3; NRXN2; JAK2; DMTN; ACTN1; KIT; VSTM2L; CNTN3; PPP2CA; NPTN; RHOB; MMP24; ATRNL1; MAGI1; CYFIP2; RIPOR2; SRGAP2; ICAM5; HAPLN1; THEMIS2; EFNB3; FLCN; RAP2B; CXADR; ARG2; PRKCZ; CYRIB; CNTNAP1; RGMB; ATP1B1; CD200; NF2; PCDH8; SERPINI1; NEGR1; PRKCE; CDK5R1; CFDP1; CHL1; ADD2; HAS1; DLG2; ARHGEF7; TNFRSF21; PTPRO; CLSTN3; DGCR2; IGSF21; MIA3; STXBP1; PCDHGC4; L1CAM; SLITRK3; LRFN4; LRFN3; PCDH19; RAC3; NTN4; SRC; PCDH20; PLEKHA2; SRCIN1; AJAP1; TESPA1; GSK3B; DLG3; PTPRT; VWC2; SOCS5; APP; PAK3; LRRC4B; FADD; CELSR2; ATP2A2; CDK5; NLGN4X; THY1; COL26A1; PCDHB14; NUAK1; NDFIP1; KIFAP3; SHH; PTPRU; CADM3; MYH10; ADGRL1; OPCML; APLP1; RELL2; CORO2B; STK4; TYRO3; STXBP6; CDH8; CNTNAP2; CLSTN1; PLXNC1; CTNND2; APBA1; EPDR1; LRRC7; RET; LMO7; CDH22; TOR1A; PDZD2; PIK3CB; RADIL; ARHGDIG; PTPRS; KIRREL2; GNAS; PCDHA6; JAK3; ADAM23; FMN1; GLMN; PCDHAC2; PCDHB10; ADAM22; SPOCK2; MAEA; PAK1; CDHR1; IL27RA; RARA; AMIGO1; SSX2IP; CLDN9; CLASP2; HAPLN4; CDH10; FBLN7; FLOT2; TPBG; SCN1B; NTNG2; LYPD5; MAP2K5; LRFN5; SPOCK1; PCDHA5; NEXMIF; CORO1A; CD99L2; EPHA4; PCDH7; IGFBP2; LSAMP; LRRC4	1	0.638461555626964
Brain_Frontal_Cortex_BA9	GOBP_BIOLOGICAL_PROCESS_INVOLVED_IN_INTERACTION_WITH_HOST	0.334246575342466	0.56816084534653	0.122679189568808	0.175112355309725	1.06406915403966	114	RPSA; SIVA1; DDX39B; NRP1; GSN; LDLR; SLC52A2; F11R; IST1; ALYREF; SMPD1; SELPLG; SCRIB; TRIM38; EPHA2; CXCL8; ICAM1; VPS37B; TRIM28; TFRC; NPC1; IFITM1; FUCA2; ITGB1; PTX3; ITGA5; SERPINB9; CTSL; DYNLT1; TRIM21; ITGB3; CAV1; CHMP2A; NECTIN2; IFITM2; P4HB; FCN1; TRIM26; HYAL2; ANPEP; DDB1; CLDN1; CCR5; THOC6; DAG1; PLSCR1; TRIM22; CD74; VAMP8; LGALS9; PML	1	0.56816084534653
Brain_Frontal_Cortex_BA9	GOBP_BIOLOGICAL_PROCESS_INVOLVED_IN_INTERACTION_WITH_SYMBIONT	0.000422701622820019	0.00426040951431463	0.49849310876659	0.442004716964315	2.05249295472773	38	ROMO1; DCD; IGF2R; APOE; INPP5K; IFI27; CCL8; ZC3H12A; CHD1; CCL4; APOL1; HSPD1; STOM; PPIB; PTX3; ANXA2; SP1; DDB1; CTSG; CCL3; REST; CCL5	1	0.00426040951431463
Brain_Frontal_Cortex_BA9	GOBP_BIOLOGICAL_PROCESS_INVOLVED_IN_INTRASPECIES_INTERACTION_BETWEEN_ORGANISMS	0.000344764314171911	0.0036659436899939	0.49849310876659	-0.519589449261782	-2.03952645192922	27	DVL1; GAD1; DLG4; ATXN1; NRXN2; SHANK2; SHANK1; NLGN4X; CNTNAP2; VPS13A; SEPTIN5; KALRN; MKKS; CHRNB2; OXTR; NRXN1; BRINP1; PTCHD1; NRXN3; NPAS4; CX3CR1; MAPK8IP2; NLGN3	1	0.0036659436899939
Brain_Frontal_Cortex_BA9	GOBP_BIOLOGICAL_PROCESS_INVOLVED_IN_SYMBIOTIC_INTERACTION	4.77108040774964e-05	0.000728374971339836	0.557332238758646	0.197378782899541	1.52630661427377	563	PLCG1; POLR2G; ROMO1; RPSA; HPX; DCD; TAF1; SNAPIN; RPS28; RBCK1; RPL35; SIVA1; EIF2D; IGF2R; RPL41; POLR2J; APOE; NELFE; DDX39B; ACKR3; EIF3M; SLC20A1; RPL39; NUP43; CXCL12; POLR2L; MXRA8; HNRNPA2B1; NRP1; RPL18; SEC13; GSN; RPL5; RHOA; SHC1; LDLR; SLC52A2; RPS29; INPP5K; RPLP0; F11R; CFLAR; RESF1; RPS18; PLAAT3; IFI27; MOV10; RPL32; SPCS1; RPLP1; IST1; ALYREF; KCTD5; NUP188; INHBB; RPS19; RPS17; RPL27; SMPD1; CUL4A; SF3B2; RPS27; TMEM134; CCL8; MDFIC; HLA.C; FAM111A; ZC3H12A; RPS15; CRTC2; SETDB1; RPS15A; HSF1; CANX; MICA; RBM38; RIPK1; NUP85; SELPLG; H2AX; STING1; CFH; SCRIB; ACY3; TRIM38; RPS16; EPHA2; NPM1; RPL29; RPL37A; RPL38; RPL36; MAVS; RPS6; RPL36A; RPL12; CALCOCO2; RPS2; IRF3; SGTA; BAK1; RPL37; CHD1; CCL2; SERINC5; CXCL8; CCL4; TAP1; POLR2H; RPLP2; EIF4A1; APOL1; RPL19; TARBP2; RPL27A; STAT3; RPS10; VPS37C; NUP98; ZC3HAV1; NUP107; RACK1; RPL24; GPS2; MDM2; HSPD1; ICAM1; ILF3; PAK2; MORC2; VPS37B; TRIM28; TAP2; ATF7; TP53; TFRC; RPS12; NOTCH1; STOM; PTBP1; IQGAP1; CD151; RPL11; DERL2; G3BP1; PSMB8; PSMA7; AUP1; TMEM39A; NPC1; CRTC3; HLA.E; TNF; PARP10; NFE2L2; RPL17; IFITM1; RPL35A; EIF3D; FUCA2; TUFM; DHX58; ITGB1; RPS3; SP100; PPIB; RPS14; PSMA3; CD93; PTX3; DTX3L; ITGA5; RPS5; SERPINB9; ANXA2; RELA; SPSB2; CTSL; RPL10; PSMB9; DYNLT1; OAS2; NUP214; TRIM21; ITGB3; RPL23A; ISG20; CREB3; TENT5C; RPS7; NUP205; SP1; MSN; CAV1; CHMP2A; LTBR; NECTIN2; IFITM2; P4HB; FCN1; TRIM26; HYAL2; IRF7; STAT2; ANPEP; DDB1; APOBEC3G; UBA52; TNFRSF1A; HLA.B; RPS4X; CTSG; HLA.A; NUP54; IL12A; UPF1; VIM; CLDN1; BTBD17; CCL3; HSP90AA1; CCR5; YWHAE; PSMB1; RPS20; RPS8; RPL8; WASF2; REST; CCL5; THOC6	0.232351615857408	0.000728374971339836
Brain_Frontal_Cortex_BA9	GOBP_BIOMINERALIZATION	0.800995024875622	0.913193830281238	0.0472587336673259	-0.161074484185135	-0.792557990476601	61	PTHLH; ITGB1BP1; ROCK2; RSPO2; SNX10; ASGR2; ACVR2A; SLC8A1; ECM1; ATP2B1; PKDCC; SMPD3; ANKH; MEF2C	1	0.913193830281238
Brain_Frontal_Cortex_BA9	GOBP_BLASTOCYST_DEVELOPMENT	0.254152823920266	0.480856352949376	0.107554375265169	-0.265531390068915	-1.16413265911599	38	NEK2; CUL3; NDEL1; TTLL1; NECAB1; PPP4R4; FBLL1; PALB2; ARHGDIG; RTN4; NPM2; ACVR1C	1	0.480856352949376
Brain_Frontal_Cortex_BA9	GOBP_BLASTOCYST_FORMATION	0.970940170940171	0.991792014071695	0.0398406946073899	-0.155327944874903	-0.522063429424531	15	CUL3	1	0.991792014071695
Brain_Frontal_Cortex_BA9	GOBP_BLOOD_VESSEL_ENDOTHELIAL_CELL_MIGRATION	0.0022920017061573	0.0160452485069114	0.431707695803346	0.320001867150633	1.75231826014883	68	PLCG1; APOE; CIB1; NRP1; RHOA; EPHB4; EMP2; DLL4; CARD10; CDH5; PRCP; ETS1; FGF2; SOX18; EPHA2; GADD45A; MMRN2; MAP2K3; PRKD2; NOTCH1; ACVRL1; ABL1; EFNA1; NOS3; TNF; NFE2L2; GATA2; ANXA1; HDAC7; ID1; JCAD; MYH9; STAT5A; SP1; PIK3R3; TGFB1	1	0.0160452485069114
Brain_Frontal_Cortex_BA9	GOBP_BLOOD_VESSEL_ENDOTHELIAL_CELL_PROLIFERATION_INVOLVED_IN_SPROUTING_ANGIOGENESIS	0.0466716030769433	0.164346136648383	0.321775918075361	0.4563375079463	1.57299981800082	14	NGFR; DLL4; FGF2; EPHA2; ACVRL1; GATA2; JCAD; IL12A; VEGFA; HMOX1	1	0.164346136648383
Brain_Frontal_Cortex_BA9	GOBP_BLOOD_VESSEL_MORPHOGENESIS	7.79900977505162e-11	3.91415032471922e-09	0.839088935621274	0.320205898352643	2.29187331997192	276	PLCG1; RAMP2; PDGFRB; MDK; ADAM15; FMNL3; EFEMP2; EMC10; SMO; APOE; ACKR3; RAMP1; ROBO4; CIB1; MAPK7; ANGPTL2; NRP1; ADGRA2; RRAS; HHEX; DLL1; FOXC1; YAP1; RHOA; SHC1; FZD5; MEIS1; ADGRF5; RAPGEF3; GJC1; FLT1; PRKX; HEG1; IL6; EPHB4; TNFAIP2; EMP2; NGFR; APOLD1; DLL4; ZC3H12A; CARD10; CDH5; PRCP; ETS1; TGFBR2; RASIP1; FGF2; IL1B; NPR1; CXCL10; FOXF1; CEMIP2; SOX18; MCAM; RAMP3; SPHK1; EPHA2; ZFP36L1; GADD45A; PAK4; GPR4; HSPG2; SEMA6A; BAK1; HSPB6; CCL2; CXCL8; FLNA; MMRN2; OTULIN; HLA.G; PRKD2; SHB; TIE1; CLIC4; NOTCH1; RNH1; ACVRL1; COL18A1; AGO1; ABL1; HES1; TNFRSF12A; RNF213; EFNA1; NOS3; TNF; ADAMTS1; CALCRL; NFE2L2; GATA2; ANXA1; SMAD1; ENG; ITGB1; SP100; HDAC7; ECSCR; ID1; PRRX1; ITGA5; COL4A2; JCAD; MYH9; ANXA2; EGFL7; ITGB3; ADIPOR2; PGF; EMILIN1; SOX4; SP1; TJP1; CAV1; BTG1; ELK3; PIK3R3; MMP14; ERBB2; ANPEP; TGFB1; GHRL; CLDN5; IL12A; AGO2; RECK; EDN1; TYMP; MMP19; SH2D2A; PAXIP1; TNFAIP3; WASF2; VEGFA; ADM; PTEN; COL4A1; DAG1; ADAMTS9; SAT1; LEPR; CD40; ANGPT2; STAB1; NOG; ANGPTL4; TGFBI; HMOX1; JUP; NIBAN2; TEAD2; PKNOX1; PML; NOTCH2; SERPINE1; ANXA3; LOX; CD34	3.79811776045014e-07	3.91415032471922e-09
Brain_Frontal_Cortex_BA9	GOBP_BLOOD_VESSEL_REMODELING	0.026471645049514	0.105930083312353	0.352487857583619	0.419520193290737	1.58309702126047	18	NOL3; FOXC1; DLL4; BAK1; FLNA; TGM2; ACVRL1; NOS3; TGFB1; LIF; TMBIM1; BAX	1	0.105930083312353
Brain_Frontal_Cortex_BA9	GOBP_BODY_FLUID_SECRETION	0.315254237288136	0.547530161292647	0.0956031492204301	-0.244950218079485	-1.10648802869148	44	NCOR2; VIP; TAC1; OPRK1; PRKCE; CHRM3; CELSR2; CDO1; NEURL1; CHRM1; GOT2; KALRN; ATG5; NME1; STK39; PAM; OXTR	1	0.547530161292647
Brain_Frontal_Cortex_BA9	GOBP_BODY_MORPHOGENESIS	0.911611785095321	0.969496532237349	0.0433636987883266	-0.175322211518179	-0.652139335675815	22	PLEKHA1; DLX5; RAB3GAP1; ANKRD11; GNAS; CLASP2	1	0.969496532237349
Brain_Frontal_Cortex_BA9	GOBP_BONE_CELL_DEVELOPMENT	0.504409171075838	0.721524771302767	0.0721797965581253	-0.287487544142388	-0.968536380407368	16	ATP6AP1; KIT; SRC; SLC9B2	1	0.721524771302767
Brain_Frontal_Cortex_BA9	GOBP_BONE_DEVELOPMENT	0.814516129032258	0.921539281966593	0.0692836467392548	0.144769528683715	0.812852331809282	81	TRIM45; BMPR1B; INPPL1; TSKU; FOXC1; RHOA; MEIS1; VKORC1; SBDS; TGFBR2; BGLAP; FLI1; SH3PXD2B; TP53; ASXL1; SMAD1; ENG; SERPINH1; PPIB; COL1A1; ANXA2; P3H1; MMP14; RARG; TULP3; GHRL; BMP2; GLG1; WASF2; LILRB1; PLXNB1; SH2B3; CHSY1; TYROBP; NOTCH2; LOX; PTPN6; PTGER4	1	0.921539281966593
Brain_Frontal_Cortex_BA9	GOBP_BONE_GROWTH	0.837294332723949	0.929719834968593	0.0496901392724606	-0.241655984619803	-0.699470489184048	10	NPPC; ECM1; SMPD3	1	0.929719834968593
Brain_Frontal_Cortex_BA9	GOBP_BONE_MINERALIZATION	0.582914572864322	0.783547880168161	0.0625237414724762	-0.199991286536525	-0.919510339898265	46	PTHLH; RSPO2; SNX10; ASGR2; ACVR2A; SLC8A1; ECM1; ATP2B1; PKDCC; SMPD3; ANKH; MEF2C	1	0.783547880168161
Brain_Frontal_Cortex_BA9	GOBP_BONE_MORPHOGENESIS	0.863945578231293	0.942732459329239	0.0449543067640062	-0.166323921931212	-0.697236267599094	33	NPPC; MMP16; DLX5; MEGF8; SMPD3; MEF2C; GNAS; MEF2D; PHOSPHO1; IFT80; TRIP11	1	0.942732459329239
Brain_Frontal_Cortex_BA9	GOBP_BONE_REMODELING	0.758333333333333	0.888614854026307	0.0499913914024592	-0.180429025000025	-0.808000927869102	41	MC4R; HTR1B; ATP6AP1; SNX10; GPR137; SYT7; SRC	1	0.888614854026307
Brain_Frontal_Cortex_BA9	GOBP_BONE_RESORPTION	0.873310810810811	0.949759635696438	0.0441523058441465	-0.168056287640659	-0.694270800896434	31	MC4R; ATP6AP1; SNX10; GPR137; SRC	1	0.949759635696438
Brain_Frontal_Cortex_BA9	GOBP_BRAIN_MORPHOGENESIS	0.0227553829684568	0.0947978742997303	0.352487857583619	-0.432159100509874	-1.60805998537774	21	SLC4A10; VPS51; SHANK2; GBA; FZD3; SHANK1; GDF7; EMX1; SLIT1; SPEF2; AKT3	1	0.0947978742997303
Brain_Frontal_Cortex_BA9	GOBP_BRANCHED_CHAIN_AMINO_ACID_METABOLIC_PROCESS	0.187203791469194	0.399160448535454	0.156312403073186	0.369207199130217	1.27266079803541	14	SDSL; IVD; BCAT2; HSD17B10; DBT	1	0.399160448535454
Brain_Frontal_Cortex_BA9	GOBP_BRANCHING_INVOLVED_IN_BLOOD_VESSEL_MORPHOGENESIS	0.123222748815166	0.309490185002118	0.195789002148949	0.397979861178485	1.37184044331376	14	MDK; NRP1; DLL4; TGFBR2; ABL1; ENG; EDN1; VEGFA; COL4A1	1	0.309490185002118
Brain_Frontal_Cortex_BA9	GOBP_BRANCHING_INVOLVED_IN_MAMMARY_GLAND_DUCT_MORPHOGENESIS	0.978062157221207	0.992946155027575	0.0425877779273254	-0.176891485270609	-0.512010385049601	10	SRC; BTRC	1	0.992946155027575
Brain_Frontal_Cortex_BA9	GOBP_BRANCHING_MORPHOGENESIS_OF_AN_EPITHELIAL_TUBE	0.0855795892021468	0.243262575726091	0.287805130535564	0.253820558596875	1.34793628168566	59	MDK; SMO; NRP1; YAP1; FOXD1; DLL4; TGFBR2; RASIP1; FGF2; FOXF1; EPHA2; TIE1; CLIC4; NOTCH1; ABL1; TNF; ENG; LAMA5; MMP14; RDH10; BMP2; EDN1; VEGFA; COL4A1; DAG1; SOX8; TACSTD2; TNC; NOG; CSF1; PML; DDR1; SIX4; MYC	1	0.243262575726091
Brain_Frontal_Cortex_BA9	GOBP_BROWN_FAT_CELL_DIFFERENTIATION	0.734835355285962	0.879373307161241	0.0532386494755899	-0.215920510844564	-0.803151279473543	22	VSTM2A; FLCN; FABP3; ARL4A; RGS2; DUSP10; PPARGC1A; FTO; NAPEPLD; ADRB1; PEX11A; MTOR	1	0.879373307161241
Brain_Frontal_Cortex_BA9	GOBP_B_CELL_ACTIVATION	0.933641975308642	0.978743860351712	0.0369160593316849	-0.122956065503249	-0.716657544586635	128	YY1; PRKCB; TICAM1; SH3KBP1; IRS2; KIT; HMCES; LFNG; HDAC4; TRBC2; TPD52; PCID2; TNFRSF21; RNF8; SKAP2; NDFIP1; RASGRP1; MEF2C; CHRNA4; ZBTB7A; IGBP1; HDAC5; JAK3; IL27RA; DCAF1; MSH2; SHLD3; PLCL2; NSD2; CHRNB2	1	0.978743860351712
Brain_Frontal_Cortex_BA9	GOBP_B_CELL_ACTIVATION_INVOLVED_IN_IMMUNE_RESPONSE	0.6025	0.795443202721219	0.0810802057550866	0.195134092174104	0.906124604654104	38	TNFSF4; DLL1; IL6; PARP3; CLCF1; TNFSF13; MAD2L2; HSPD1; TFRC; ABL1; MFNG; BCL3; TGFB1; SHLD2; SWAP70; TLR4; PAXIP1	1	0.795443202721219
Brain_Frontal_Cortex_BA9	GOBP_B_CELL_APOPTOTIC_PROCESS	0.545454545454545	0.756583206027809	0.0840745577910723	0.276307708599481	0.927702490190591	13	ORMDL3; BAK1; TRAF3IP2; PKN1; PTEN; LYN; CD74; BCL10; BAX; BCL6	1	0.756583206027809
Brain_Frontal_Cortex_BA9	GOBP_B_CELL_DIFFERENTIATION	0.6425	0.822332457293036	0.0776798560117236	0.17778387422548	0.897994984245739	50	GON4L; HHEX; DLL1; VCAM1; IL6; CLCF1; ZFP36L1; BAK1; TCIRG1; GPS2; TP53; ABL1; ITGB1; MFNG; INHBA; TCF3; BCL3; MMP14; HMGB3; KLF6; SYVN1; TLR9; NOTCH2; PTPN6; BAX	1	0.822332457293036
Brain_Frontal_Cortex_BA9	GOBP_B_CELL_HOMEOSTASIS	0.832451499118166	0.927539464653397	0.0483117581055019	-0.211534727430567	-0.712653759825458	16	RC3H2; SPNS2	1	0.927539464653397
Brain_Frontal_Cortex_BA9	GOBP_B_CELL_MEDIATED_IMMUNITY	0.645161290322581	0.823142647071252	0.0813027345384498	0.161823985922964	0.908609743335785	81	HPX; TNFSF4; IL4R; PARP3; CLCF1; TNFSF13; TCIRG1; MAD2L2; IGHG2; HSPD1; HLA.G; IGLV1.47; TFRC; HLA.E; TNF; IGHA2; LTA; IGHM; MYD88; NECTIN2; BCL3; IRF7; TGFB1; SHLD2; SWAP70; PAXIP1; IGLV1.44; IGLV3.21; CD40; CD74; IGLV2.23; BCL10; PTPN6; SUPT6H; IGLC3; UNG	1	0.823142647071252
Brain_Frontal_Cortex_BA9	GOBP_B_CELL_PROLIFERATION	0.899317406143345	0.964405342941806	0.0432768714901103	-0.158334815869062	-0.677983311466717	36	TICAM1; IRS2; TNFRSF21; RASGRP1; MEF2C; PLCL2; CHRNB2; SLC39A10; PRKCD; TNFSF13B; CTPS1; CD38; PTPRC; NCKAP1L; SASH3; CD81; TNFRSF4; CASP3; BCL6; CD180; BAX; TNFRSF13C; TYROBP; TLR9; CD74; CD40; CD300A; LYN; TLR4; PKN1; CDKN1A; PELI1; ABL1; TFRC; HSPD1; CLCF1	1	0.964405342941806
Brain_Frontal_Cortex_BA9	GOBP_B_CELL_RECEPTOR_SIGNALING_PATHWAY	0.805647840531561	0.915468194695393	0.0470699590082662	-0.171812562884709	-0.753254128065985	38	PRKCB; MAPK1; PLEKHA1; TRBC2	1	0.915468194695393
Brain_Frontal_Cortex_BA9	GOBP_C21_STEROID_HORMONE_BIOSYNTHETIC_PROCESS	0.985611510791367	0.997284034397248	0.0546808488785442	0.150368737927873	0.526577069807515	15	FDXR; CLCN2; CYP11A1; BMP2; REST; ADM; STARD3; TSPOAP1	1	0.997284034397248
Brain_Frontal_Cortex_BA9	GOBP_C21_STEROID_HORMONE_METABOLIC_PROCESS	0.845890410958904	0.933700430954185	0.0462302524077616	-0.201288182219421	-0.729308632020779	20	STAR; SRD5A1; CYP46A1; AKR1B1; DGKQ	1	0.933700430954185
Brain_Frontal_Cortex_BA9	GOBP_C4_DICARBOXYLATE_TRANSPORT	0.274223034734918	0.502432723536136	0.108820126769161	-0.400590806752849	-1.15950551774204	10	SLC25A14; SLC1A1; SLC25A22; SLC1A6; LRRC8C; SLC25A11; SLC38A7	1	0.502432723536136
Brain_Frontal_Cortex_BA9	GOBP_CALCINEURIN_MEDIATED_SIGNALING	0.117546848381601	0.300500342056902	0.16823816568964	-0.364335690379554	-1.38042617255389	23	ATP2B4; DYRK2; PPP3CA; PPP3CB; FHL2; CAMTA1; PPP3R1; AKAP6; GSK3B	1	0.300500342056902
Brain_Frontal_Cortex_BA9	GOBP_CALCIUM_DEPENDENT_CELL_CELL_ADHESION_VIA_PLASMA_MEMBRANE_CELL_ADHESION_MOLECULES	0.524137931034483	0.736242204827785	0.069119845655101	-0.295984538547986	-0.964433004570935	14	PCDHB14; KIFAP3; CDH8; CDH22; PCDHB10; CDH10; SELL	1	0.736242204827785
Brain_Frontal_Cortex_BA9	GOBP_CALCIUM_ION_IMPORT	0.0388394540357963	0.143511487977487	0.321775918075361	-0.339531707296407	-1.52049779427916	41	CRH; CACNA2D1; ATP2B4; CACNB2; HOMER1; SPHK2; TRPM2; CACNA1I; CACNA1B; SLC8A1; ATP2A2; CDK5; CACNA1F; CACNA1E; CACNA1A; SLC25A23; SLC8A2; MICU1; SLC24A2	1	0.143511487977487
Brain_Frontal_Cortex_BA9	GOBP_CALCIUM_ION_IMPORT_INTO_CYTOSOL	0.352833638025594	0.584669779382563	0.0934449219410994	-0.377855259909847	-1.09369773691194	10	CACNA2D1; ATP2B4; TRPM2; SLC8A1; SLC8A2; SLC24A2	1	0.584669779382563
Brain_Frontal_Cortex_BA9	GOBP_CALCIUM_ION_REGULATED_EXOCYTOSIS	3.59233018984869e-06	7.84513364330184e-05	0.627256739718528	-0.496770851058664	-2.30779524442402	48	CBARP; SYT6; PPP3CB; SYT3; SYT13; CADPS; SCAMP5; SYT4; VAMP2; SYT7; SYT1; RAB3A; STXBP1; CACNA1I; UNC13A; DOC2A; SYN2; RIMS3; ATP2A2; CDK5; CDK5R2; SCIN; STX1A; SYT15; RAB3GAP1; KCNB1; STX1B; SYT5	0.0174946480245631	7.84513364330184e-05
Brain_Frontal_Cortex_BA9	GOBP_CALCIUM_ION_REGULATED_EXOCYTOSIS_OF_NEUROTRANSMITTER	0.000471745918205895	0.00462254048624287	0.49849310876659	-0.624944482881706	-2.10046337892338	15	SYT6; SYT7; SYT1; STXBP1; UNC13A; RIMS3; ATP2A2; RAB3GAP1; STX1B; SYT5	1	0.00462254048624287
Brain_Frontal_Cortex_BA9	GOBP_CALCIUM_ION_TRANSMEMBRANE_TRANSPORT	0.00075576788149151	0.00677734489161173	0.477270815362862	-0.286502714525567	-1.7095942395992	155	CBARP; CACNA2D1; ATP2B4; ORAI2; CACNB2; PDPK1; JPH1; GRIN3A; TSPAN13; FKBP1A; JPH4; ATP1B1; PRKCE; ATP2B3; TRPM2; HTT; CALHM1; CACNG8; CACNA1I; GRIN1; CACNA1B; CACNB3; AKAP6; SLC8A1; ITPR1; ATP2A2; FKBP1B; CDK5; EHD3; THY1; CALM3; GRIN2A; DIAPH1; ATP2B1; GNB5; CACNA1F; CACNA2D2; CRHR1; CACNB4; JPH3; RYR2; ATP2B2; CACNA1E; CACNA1A; ANK2; CALM1; HPCA; SLC25A23; CACNG3; SLC8A2; MICU1; CACNG7; ATG5; STIM1; PARL; SNCA; SLC24A2; HTR2A; CASQ1; STAC2; DRD1; CORO1A; P2RY6; MCOLN1; CACNG2; P2RX7; GRIN2B; GRIN2D	1	0.00677734489161173
Brain_Frontal_Cortex_BA9	GOBP_CALCIUM_ION_TRANSPORT	0.00217993261178559	0.0154756148970784	0.431707695803346	-0.244631572204793	-1.53470092559602	212	ARRB2; CRH; CBARP; CACNA2D1; GRAMD2A; PRKCB; ATP2B4; ORAI2; PPP3CA; CACNB2; PDPK1; JPH1; GRIN3A; TSPAN13; FKBP1A; JPH4; HOMER1; ATP1B1; PRKCE; SPHK2; ATP2B3; TRPM2; HTT; CALHM1; CACNG8; CACNA1I; GRIN1; CACNA1B; CACNB3; AKAP6; SLC8A1; ITPR1; MCHR1; ATP2A2; FKBP1B; CDK5; EHD3; THY1; CALM3; GRIN2A; DIAPH1; ATP2B1; GNB5; GNAO1; CACNA1F; CACNA2D2; CRHR1; CACNB4; OPRD1; JPH3; CHRNA4; RYR2; ATP2B2; CACNA1E; CACNA1A; CAMK2B; ANK2; CALM1; RGS4; HPCA; SLC25A23; CACNG3; SLC8A2; DNM1L; MICU1; CAMK2A; CACNG7; ATG5; STIM1; PARL; SNCA; SLC24A2; HTR2A; CASQ1; STAC2; DRD1; CORO1A; P2RY6; MCOLN1; SARAF; CACNG2; CHRNB2; P2RX7; GRIN2B; GRIN2D	1	0.0154756148970784
Brain_Frontal_Cortex_BA9	GOBP_CALCIUM_ION_TRANSPORT_INTO_CYTOSOL	0.0255351966011891	0.103114765711269	0.352487857583619	-0.289572579257584	-1.52955061093675	79	CACNA2D1; ATP2B4; PDPK1; JPH1; FKBP1A; JPH4; PRKCE; TRPM2; HTT; GRIN1; CACNB3; AKAP6; SLC8A1; ITPR1; FKBP1B; THY1; CALM3; GRIN2A; DIAPH1; JPH3; RYR2; ANK2; CALM1; SLC8A2; ATG5; SNCA; SLC24A2; HTR2A; CASQ1; DRD1; CORO1A; P2RY6; MCOLN1; P2RX7; GRIN2B; GRIN2D	1	0.103114765711269
Brain_Frontal_Cortex_BA9	GOBP_CALCIUM_MEDIATED_SIGNALING	0.000828952980084868	0.00722182649912935	0.477270815362862	-0.32586578463145	-1.79448531139904	93	ATP2B4; DYRK2; PPP3CA; PPP3CB; PDPK1; CXCR1; DMTN; FHL2; ATP1B1; HDAC4; CAMTA1; TRPM2; HTT; NUDT4; PPP3R1; GRIN1; KSR2; AKAP6; SLC8A1; CHRM3; ITPR1; GSK3B; ATP2A2; FKBP1B; CALM3; GRIN2A; CAMKK2; ADGRL1; PPP1R9A; ADGRB2; RYR2; ANK2; CALM1; MAPT; RCAN2; HPCA; PPP1R9B; SLC8A2; CASQ1; MCOLN1; SPPL3; P2RX7; GRIN2B; GRIN2D	1	0.00722182649912935
Brain_Frontal_Cortex_BA9	GOBP_CALCIUM_MEDIATED_SIGNALING_USING_INTRACELLULAR_CALCIUM_SOURCE	0.0658135283363803	0.20651538852975	0.237793834423688	-0.514042019119104	-1.48788875698686	10	DMTN; TRPM2; FKBP1B; ADGRL1; RYR2	1	0.20651538852975
Brain_Frontal_Cortex_BA9	GOBP_CAMERA_TYPE_EYE_DEVELOPMENT	0.67966573816156	0.846107398989467	0.080419996876154	0.143662457195428	0.910075288710105	144	BMPR1B; PAX6; MERTK; IGFN1; ARHGEF15; PDGFRB; MFSD2A; NRL; CDK4; NRP1; TSKU; DLL1; FOXC1; FZD5; MEIS1; VSX1; GDF11; FLT1; RING1; TGIF2; DLL4; ZHX2; TGFBR2; FGF2; EPHA2; ROM1; RCN1; CLCN2; BAK1; TCIRG1; RPL24; CRYAB; CLIC4; BIRC7; ACVRL1	1	0.846107398989467
Brain_Frontal_Cortex_BA9	GOBP_CAMERA_TYPE_EYE_MORPHOGENESIS	0.120822622107969	0.306126530775517	0.206587922696891	0.243292517360463	1.24408108792597	53	PAX6; IGFN1; MFSD2A; NRL; TSKU; DLL1; FZD5; MEIS1; VSX1; GDF11; RING1; ZHX2; EPHA2; ROM1; BAK1	1	0.306126530775517
Brain_Frontal_Cortex_BA9	GOBP_CAMERA_TYPE_EYE_PHOTORECEPTOR_CELL_DIFFERENTIATION	0.56672760511883	0.770033520966416	0.0681513438679483	-0.313884121141944	-0.908534005924507	10	HCN1; THY1; THRB	1	0.770033520966416
Brain_Frontal_Cortex_BA9	GOBP_CAMP_MEDIATED_SIGNALING	0.00163054735589251	0.0122732080729467	0.45505986738723	-0.467676865044168	-1.8611224434632	28	CRH; RAPGEF2; EPHA5; HTR5A; UBE2B; ADCY1; PCLO; PDE4A; RASD2; AKAP6; CAP2; KSR1; RNF157; PRKAR1B; DGKQ; RGS2	1	0.0122732080729467
Brain_Frontal_Cortex_BA9	GOBP_CAMP_METABOLIC_PROCESS	0.000835677343445248	0.00726740832603278	0.477270815362862	-0.662696795243022	-2.03447683786855	12	PTHLH; ADCY9; ADCY3; PDE8B; ADCY1; ADCY5; PDE4A	1	0.00726740832603278
Brain_Frontal_Cortex_BA9	GOBP_CANONICAL_WNT_SIGNALING_PATHWAY	0.417827298050139	0.649816053830465	0.108820126769161	0.160104563901467	1.01386513312846	143	TRPM4; SOX13; PSME2; DVL3; TMEM88; MDK; PSME4; EMD; NKD1; APOE; CSNK1E; SHISA6; FZD7; TCF7L2; ADGRA2; HHEX; YAP1; NKD2; FZD5; BAMBI; ILK; CTHRC1; FZD10; TCF7; FRZB; FZD6; PSME1; LATS2; DRAXIN; MAD2L2; OTULIN; NOTCH1; NFKB1; DDIT3; PSMB8; PSMA7; XIAP; FERMT1; SHISA3; PSMA3; COL1A1; NPHP3; PSMB9; SOX7; DVL2; LZTS2; SOX4; CAV1; KANK1; DAB2; RARG; TGFB1; BMP2; RECK; PSMB1	1	0.649816053830465
Brain_Frontal_Cortex_BA9	GOBP_CARBOHYDRATE_BIOSYNTHETIC_PROCESS	0.121069182389937	0.306448502203219	0.158514105424824	-0.224521412683452	-1.27094560674011	112	IRS1; DYRK2; PGM2L1; RANBP2; IRS2; B3GALNT1; FAM3C; ST3GAL2; GOT1; GSK3A; USP7; HAS1; AP2A1; DGAT2; B3GNT4; GSK3B; PGK1; MDH1; MAS1; CLTC; SMPD3; AKR1B1; ENO2; PPP1R3F; CHST15; ST6GALNAC5; NDST3; PASK; PDXP; UGP2; GOT2; DGKQ; MAEA; SNCA; P2RY6; NANS; TPI1; PHKG2; PPARGC1A; B3GALT2; GAPDH; PGP; SLC35B4; MDH2; CHST12; RBP4; FUT9	1	0.306448502203219
Brain_Frontal_Cortex_BA9	GOBP_CARBOHYDRATE_CATABOLIC_PROCESS	0.489731437598736	0.710832478924584	0.0681513438679483	-0.175058922489341	-0.97457909499856	106	PRKAA2; NUP62; RPE; DDIT4; PGM2L1; RANBP2; GIT1; CBFA2T3; SEH1L; HDAC4; GSK3A; APP; PKLR; PGK1; RAE1; ENO2; PRKAG2; ZBTB7A; CALM1; HTR2A; DHDH; PFKM; P2RX7; TPI1; FUT4; PHKG2; PPARGC1A; GAPDH; TIGAR; KHK; EIF6; NUDT5; NUP93; HK1; FUT9; FOXK1; MAN2B2; GPI; ABHD10; BAD; PHKB; INSR; LDHA; GALK1; FOXK2; NCOR1; ARNT; GALT; NEU4; GCK; PFKP; HEXB; PPP1CA; RB1CC1	1	0.710832478924584
Brain_Frontal_Cortex_BA9	GOBP_CARBOHYDRATE_DERIVATIVE_BIOSYNTHETIC_PROCESS	0.027354745136764	0.108483394801336	0.352487857583619	-0.198278325661085	-1.32745105773247	339	MGAT4A; TMTC1; ASGR1; PIGX; HS6ST1; MGAT3; UGCG; MAN1C1; ADCY9; GUCY1A2; RFK; ACSL4; NPPC; PRPS2; B4GALT6; ELOVL4; B3GALNT1; ADCY3; B3GLCT; TUSC3; ST3GAL2; POMGNT2; GALNT8; AMD1; HS6ST3; FLCN; DCK; FAM20B; POMK; ADCY1; MPC2; NECAB1; SPHK2; MAN1A1; SERP2; HAS1; PDP1; AP2A1; GFPT1; HS3ST1; ASGR2; HPRT1; ADCY5; NECAB2; ATP6V1A; GALNT9; NME5; PLCB1; PANK1; PANK2; B3GNT4; ATP6V0C; TBPL1; ST8SIA1; PKLR; MGAT5B; SLC35C1; ATP5F1C; GUCY1B1; GUCY1A1; AMPD2; ST8SIA5; ST8SIA3; MGAT5; B4GAT1; CLTC; GAL3ST3; NECAB3; SMPD3; AK5; B4GALNT1; PRKAG2; GPAA1; H19; EXTL2; CHST15; ST6GALNAC5; PGAP4; NDST3; ATPSCKMT; EXTL1; FKRP; ADSS2; JAK3; UGP2; ACOT7; CHST2; ACACA; PDK3; ATP5MC3; B3GALT6; PXYLP1; TRAK1; ATP5F1A; B3GALT4; NME1; GALNT17; GALNT18; PIGK; NANS; MAN2A2; TPI1; GNPDA1; MAN1A2; COASY; UCK2; NUDT14; FUT4; IMPDH1; PPARGC1A; ST3GAL6; UQCC3; TRIP11; GLCE; B3GALT2; GMPS; POGLUT2; PPT1; NME9; ATP5PO; CHST12; ST3GAL5; EXTL3; ADSL; PFAS; GALNT11; ST3GAL3; PIGV; FUT9; FASN; PRPS1; GNE; ABCA7	1	0.108483394801336
Brain_Frontal_Cortex_BA9	GOBP_CARBOHYDRATE_DERIVATIVE_CATABOLIC_PROCESS	0.981042654028436	0.994934969828922	0.0356933083353341	-0.118265931779717	-0.650475623353913	96	NGLY1; GBA; PDE8B; NUDT11; FBXO27; ENTPD4; CDADC1; GSK3A; MAN1A1; HPRT1; PDE4A; NUDT4; GPD1L	1	0.994934969828922
Brain_Frontal_Cortex_BA9	GOBP_CARBOHYDRATE_DERIVATIVE_METABOLIC_PROCESS	0.0688775510204082	0.211763682745826	0.191892240384838	-0.168939716272571	-1.20688276735941	568	MACROD1; MGAT4A; PTHLH; PRKAA2; TMTC1; CERK; ASGR1; PIGX; HS6ST1; MGAT3; NGLY1; NUP62; RPE; UGCG; MAN1C1; DDIT4; ADCY9; GUCY1A2; RFK; ACSL4; NPPC; PRPS2; PGM2L1; B4GALT6; RANBP2; CMAS; KIT; ELOVL4; B3GALNT1; ADCY3; B3GLCT; GIT1; FAR2; TUSC3; GBA; ST3GAL2; PDE8B; POMGNT2; GALNT8; AMD1; HS6ST3; FLCN; NUDT11; CBFA2T3; DCK; FBXO27; FAM20B; ENTPD4; PARG; SULT4A1; SEH1L; HDAC4; POMK; ADCY1; CDADC1; TPST2; MPC2; GSK3A; NECAB1; SPHK2; MAN1A1; SERP2; HAS1; PDP1; AP2A1; DLG2; RAN; DGAT2; GFPT1; HS3ST1; ASGR2; HPRT1; ADCY5; PDE4A; NUDT4; NECAB2; ATP6V1A; HS3ST4; GALNT9; NME5; PLCB1; SUCLA2; PANK1; RNASEH2B; PANK2; B3GNT4; GPD1L; ATP6V0C; TBPL1; APP; ST8SIA1; PKLR; MGAT5B; SLC35C1; ATP5F1C; PGK1; GUCY1B1; GUCY1A1; AMPD2; RAE1; ST8SIA5; GPLD1; ST8SIA3; MGAT5; B4GAT1; BPNT1; CLTC; GAL3ST3; NECAB3; SMPD3; AK5; AKR1B1; B4GALNT1; ENO2; PRKAG2; GPAA1; H19; EXTL2; CHST15; ZBTB7A; ST6GALNAC5; PGAP4; NDST3; ATPSCKMT; SAMHD1; EXTL1; FKRP; ADSS2; JAK3; SPOCK2; UGP2; ACOT7; CHST2; ACACA; PDK3; ATP5MC3; FBXO44; IDS; B3GALT6; PXYLP1; HTR2A; TRAK1; NT5C1A; ATP5F1A; STS; B3GALT4; NME1; GALNT17; GALNT18; ACBD6; PIGK; PORCN; NANS; PFKM; P2RX7; MAN2A2; TPI1; GNPDA1; MAN1A2; COASY; UCK2; NUDT14; FUT4; IMPDH1; PPARGC1A; ST3GAL6; UQCC3; TRIP11; GLCE; THEM5; PRKCD; B3GALT2; GAPDH; TIGAR; FITM2; ITPA; KHK; EIF6; GMPS; ABHD6; POGLUT2; PPT1; NME9; ATP5PO; CHST12; ST3GAL5; NUDT5; EXTL3; CASK; ADSL; PFAS; GALNT11; ST3GAL3; NUP93; HK1; PIGV; FUT9; FASN; HYAL3; PRPS1; GNE; PDE2A; ABCA7; ESYT3; NT5M; NUDT18; ACOT8; B4GALT5; ATP5F1B; FN3K; PANK4; PDE1A; FOXK1; MPP1; NUDT9; ABCC5; HS3ST3B1; GPI; ABHD10; ARFGEF1; SMPD2; SMUG1; MCFD2; LRRK2; LARGE1	1	0.211763682745826
Brain_Frontal_Cortex_BA9	GOBP_CARBOHYDRATE_DERIVATIVE_TRANSPORT	0.601010101010101	0.795443202721219	0.0613026075396207	-0.205907634649182	-0.904136941833105	39	RALBP1; SLC25A4; PLEKHA8; SLC25A19; PRKCE; CALHM1; SLC35C1; SLC25A41	1	0.795443202721219
Brain_Frontal_Cortex_BA9	GOBP_CARBOHYDRATE_HOMEOSTASIS	0.100463678516229	0.27034814560258	0.173747838999571	-0.218106501996838	-1.26678006180403	127	TENT4B; PIK3R2; CRH; PRKAA2; CNR1; IRS1; CYB5R4; TIAM1; CAMK2N1; PPP3CA; PPP3CB; DYNLL1; RAB11FIP5; IRS2; GRIK5; EPHA5; VSNL1; STAR; PTPRN2; KCNJ11; PRKCE; MPC2; PTPRN; GPR21; ADCY5; CCDC186; SLC9B2; FKBP1B; KLF15; C2CD2L; GPLD1	1	0.27034814560258
Brain_Frontal_Cortex_BA9	GOBP_CARBOHYDRATE_METABOLIC_PROCESS	0.194563662374821	0.406140178210621	0.115240003147781	-0.169872798677279	-1.1292877415072	330	PRKAA2; IRS1; ITPKA; NUP62; INPP5A; RPE; MAN1C1; DYRK2; DDIT4; SLC5A3; PGM2L1; B4GALT6; RANBP2; INPP5J; IRS2; B3GALNT1; B3GLCT; GIT1; FAM3C; ST3GAL2; CBFA2T3; PARG; KCNJ11; GOT1; OCRL; HEXD; SEH1L; HDAC4; POMK; PRKCE; SYNJ1; GSK3A; USP7; MAN1A1; HAS1; AP2A1; DGAT2; SRC; B3GNT4; GPD1L; GSK3B; APP; ST8SIA1; PKLR; MTMR7; PGK1; PPIP5K2; RAE1; ST8SIA5; GPLD1; MDH1; ST8SIA3; BPNT1; BRAF; MAS1; CLTC; GAL3ST3; SMPD3; WDTC1; AKR1B1; B4GALNT1; ENO2; PRKAG2; PPP1R3F; PPP1R2; CHST15; ZBTB7A; NPY1R; ST6GALNAC5; NDST3; PASK; LCMT1; CALM1; PDXP; UGP2; GOT2; DGKQ; MAEA; CHST2; PDK3; SNCA; HTR2A; LANCL1; P2RY6; DHDH; NANS; PFKM; P2RX7; MAN2A2; TPI1; GNPDA1; MAN1A2; FUT4; PHKG2; DUSP12; COQ3; PPARGC1A; ST3GAL6; B3GALT2; GAPDH; TIGAR; PGP; KHK; EIF6; CASD1; SLC35B4; MDH2; CHST12; ST3GAL5; NUDT5; PPIP5K1; NUP93; RBP4; HK1; FUT9	1	0.406140178210621
Brain_Frontal_Cortex_BA9	GOBP_CARBOHYDRATE_PHOSPHORYLATION	0.769911504424779	0.896461869471671	0.0520570030732099	-0.247635272854527	-0.76023941941207	12	POMK; KHK; HK1; GNE; GALK1; GNPTAB; GCK	1	0.896461869471671
Brain_Frontal_Cortex_BA9	GOBP_CARBOHYDRATE_TRANSMEMBRANE_TRANSPORT	0.143322475570033	0.342651181161541	0.147331213699377	-0.262588726958543	-1.26736062276252	54	NR4A3; IRS1; CREBL2; PRKCB; SLC17A5; SLC5A3; PRKCI; IRS2; GRB10; CLIP3; GSK3A; RTN2; KLF15; BRAF; PRKAG2	1	0.342651181161541
Brain_Frontal_Cortex_BA9	GOBP_CARBOHYDRATE_TRANSPORT	0.148867313915858	0.350064615533668	0.143758989039275	-0.247162092670883	-1.25924743997056	70	NR4A3; IRS1; CREBL2; PRKCB; SLC17A5; SLC5A3; PRKCI; IRS2; GRB10; CLIP3; GSK3A; SLC35C1; RTN2; AQP9; KLF15; SLC45A4; BRAF; SMPD3; PRKAG2	1	0.350064615533668
Brain_Frontal_Cortex_BA9	GOBP_CARBOXYLIC_ACID_TRANSPORT	0.0168652746887225	0.0757692691273785	0.352487857583619	-0.248329602678452	-1.45481137811918	132	SLC38A2; EMB; HTR1B; SSTR4; SLC36A4; SLC17A5; SLC32A1; CCK; SLC7A3; SLC10A4; GRM2; SLC7A8; VAMP2; GLS; MPC2; SLC16A7; SLC17A7; SNAP25; SYT1; CPLX1; NPY5R; RAB3A; STXBP1; SLC17A6; SLC38A1; SLC25A14; TRH; SLC26A4; GLS2; SV2A; SLC10A5; AQP9; MAP2K6; SLC1A1; STX1A; APBA1; RAB3GAP1; SLC6A15; HRH3; RGS4; STARD5; SLC25A22; PPFIA3; RGS2	1	0.0757692691273785
Brain_Frontal_Cortex_BA9	GOBP_CARDIAC_ATRIUM_DEVELOPMENT	0.0395650329888483	0.14563999293703	0.321775918075361	0.412702960250879	1.52491707279471	17	SMO; MDM4; HEG1; DLL4; NOTCH1; ENG; NPHP3; SOX4; BMP2; NOG; NOTCH2	1	0.14563999293703
Brain_Frontal_Cortex_BA9	GOBP_CARDIAC_ATRIUM_MORPHOGENESIS	0.0587846325399974	0.192520556609741	0.321775918075361	0.444869694556603	1.53347015396763	14	SMO; HEG1; DLL4; NOTCH1; ENG; SOX4; BMP2; NOG; NOTCH2	1	0.192520556609741
Brain_Frontal_Cortex_BA9	GOBP_CARDIAC_CELL_DEVELOPMENT	0.0423011844331641	0.153346115091805	0.287857117255149	-0.36752594065413	-1.53194871044483	32	YY1; FHL2; MAP2K4; CXADR; GSK3A; SORBS2; AKAP6; SLC8A1; RGS4; PIN1; PAK1; CCNB1; RGS2; ATG5	1	0.153346115091805
Brain_Frontal_Cortex_BA9	GOBP_CARDIAC_CHAMBER_DEVELOPMENT	0.862520458265139	0.942444386751453	0.0432768714901103	-0.149690378340957	-0.753245969088799	67	CITED2; TMEM65; NPRL3; FHL2; FKBP1A; GSK3A; NPY5R; SMARCD3; LUZP1; SLIT2; LMO4; MEF2C; RYR2; ANK2; NSD2; CRELD1; NPY2R; SMAD4; SNX17; TRIP11; DCTN5; RBP4; PDE2A; HECTD1	1	0.942444386751453
Brain_Frontal_Cortex_BA9	GOBP_CARDIAC_CHAMBER_MORPHOGENESIS	0.575682382133995	0.778583609404273	0.083129129135339	0.187595053064684	0.935813118378545	48	SMO; NRP1; FOXC1; HEG1; DLL4; TGFBR2; MYL3; HEYL; FOXF1; DSP; TP53; NOTCH1; HES1; ADAMTS1; ENG	1	0.778583609404273
Brain_Frontal_Cortex_BA9	GOBP_CARDIAC_CONDUCTION	2.96329701342694e-08	1.02182850756596e-06	0.73376198835648	-0.463241268096359	-2.4797237691388	85	KCNE5; KCNJ14; KCNA5; CACNA2D1; ATP2B4; TMEM65; KCNK3; KCNJ4; CACNB2; NPPC; KCNH2; KCNJ3; KCNJ12; CXADR; SLC4A3; ATP1B1; KCNJ11; SCN3B; ATP2B3; CACNG8; KCNH6; KCNK1; CACNB3; SLC8A1; ITPR1; ATP2A2; FKBP1B; EHD3; ATP1A3; CALM3; ATP2B1; SCN2B; CACNA1F; CACNA2D2; CACNB4; RYR2; ATP2B2; ATP1A1; ANK2; CALM1; SCN4B; CACNG3; SLC8A2; CACNG7; STIM1; SPTBN4; SCN1B; CASQ1; CACNG2; RNF207; FXYD3; CACNA1G; FXYD6; CALM2; HCN4	0.000144312564553892	1.02182850756596e-06
Brain_Frontal_Cortex_BA9	GOBP_CARDIAC_EPITHELIAL_TO_MESENCHYMAL_TRANSITION	0.331034482758621	0.563881752722799	0.11146266692298	0.304910471098667	1.10761773308876	16	ADAM15; TGFBR2; HEYL; NOTCH1; EFNA1; ENG; BMP2; NOG; TGFBR1; SNAI1	1	0.563881752722799
Brain_Frontal_Cortex_BA9	GOBP_CARDIAC_MUSCLE_CELL_ACTION_POTENTIAL	2.87347529464305e-05	0.00048191427122717	0.575610261071129	-0.490647497609103	-2.22668948106172	42	KCNE5; FGF13; KCNA5; CACNA2D1; CACNB2; KCNH2; KCNJ3; FGF12; CXADR; SLC4A3; ATP1B1; NEDD4L; SCN3B; SLC8A1; GPD1L; SCN1A; ATP2A2; CALM3; SCN2B; RYR2; ATP1A1; ANK2; CALM1; SCN4B; SCN1B; HCN2; RNF207; CACNA1G	0.139938246849117	0.00048191427122717
Brain_Frontal_Cortex_BA9	GOBP_CARDIAC_MUSCLE_CELL_ACTION_POTENTIAL_INVOLVED_IN_CONTRACTION	0.000681465165863803	0.00627360181050419	0.477270815362862	-0.511783721362798	-2.00397687222348	26	KCNE5; KCNA5; CACNA2D1; CACNB2; KCNH2; KCNJ3; FGF12; NEDD4L; SCN3B; GPD1L; SCN1A; SCN2B; RYR2; ATP1A1; ANK2; SCN4B; SCN1B; RNF207; CACNA1G	1	0.00627360181050419
Brain_Frontal_Cortex_BA9	GOBP_CARDIAC_MUSCLE_CELL_CONTRACTION	0.00550605415173916	0.0326607597064187	0.407017918923954	-0.404086194812876	-1.77157938410779	38	KCNE5; FGF13; KCNA5; CACNA2D1; CACNB2; KCNH2; KCNJ3; FGF12; NEDD4L; SCN3B; GPD1L; SCN1A; ATP2A2; SCN2B; RYR2; ATP1A1; ANK2; SCN4B; SCN1B; RNF207; CACNA1G; HCN4; ADORA1	1	0.0326607597064187
Brain_Frontal_Cortex_BA9	GOBP_CARDIAC_MUSCLE_CELL_DIFFERENTIATION	0.111864406779661	0.290859402571783	0.172324344900946	-0.29317761428653	-1.32434060696818	44	ARRB2; DKK1; YY1; FHL2; MAP2K4; CXADR; GSK3A; SORBS2; AKAP6; SLC8A1; MEF2C; RGS4; PIN1; PAK1; CCNB1; RGS2; ATG5	1	0.290859402571783
Brain_Frontal_Cortex_BA9	GOBP_CARDIAC_MUSCLE_CELL_MEMBRANE_REPOLARIZATION	0.0102429206268248	0.0525084457396177	0.380730400722792	-0.534985161758996	-1.79810650597403	15	KCNE5; KCNA5; CACNA2D1; KCNH2; KCNJ3; ATP1B1; ATP1A1; ANK2; SCN4B; SCN1B; RNF207	1	0.0525084457396177
Brain_Frontal_Cortex_BA9	GOBP_CARDIAC_MUSCLE_CELL_PROLIFERATION	0.212328767123288	0.42963168125888	0.142901149386948	0.328489795494336	1.23958566256941	18	JARID2; FOXC1; YAP1; MEIS1; TGFBR2; FGF2; NOTCH1; SMAD1; PIM1; PTEN; NOG	1	0.42963168125888
Brain_Frontal_Cortex_BA9	GOBP_CARDIAC_MUSCLE_CONTRACTION	0.00012368282086647	0.00160126236810056	0.518848077743792	-0.399767351210565	-1.97134088188584	63	KCNE5; FGF13; KCNA5; CACNA2D1; CACNB2; KCNH2; KCNJ3; FGF12; ATP1B1; NEDD4L; HDAC4; SCN3B; CHGA; SLC8A1; GPD1L; SCN1A; ATP2A2; FKBP1B; EHD3; CALM3; SCN2B; GRK2; MAP2K6; ADRA1B; RYR2; ATP1A1; ANK2; CALM1; SCN4B; RGS2; SCN1B; RNF207; CACNA1G; CALM2; HCN4; ADORA1; P2RX4	0.602335337619708	0.00160126236810056
Brain_Frontal_Cortex_BA9	GOBP_CARDIAC_MUSCLE_TISSUE_DEVELOPMENT	0.576190476190476	0.778730695983747	0.0605092988656667	-0.175013198635878	-0.924436787425861	79	ARRB2; DKK1; YY1; MAPK1; NPRL3; FHL2; FKBP1A; MAP2K4; CXADR; GSK3A; SORBS2; AKAP6; SLC8A1; NDUFV2; MEF2C; RYR2; RGS4; PIN1; PAK1; CCNB1; RGS2; ATG5	1	0.778730695983747
Brain_Frontal_Cortex_BA9	GOBP_CARDIAC_MUSCLE_TISSUE_MORPHOGENESIS	0.188995215311005	0.400525108165619	0.156312403073186	0.329904661912674	1.24803800208466	19	FOXC1; HEG1; DLL4; MYL3; DSP; NOTCH1; ENG; TGFB1; BMP2; NOG; TGFBR1; MYLK2; COL11A1	1	0.400525108165619
Brain_Frontal_Cortex_BA9	GOBP_CARDIAC_SEPTUM_DEVELOPMENT	0.898058252427185	0.964397726421254	0.0596037042575973	0.145256917268533	0.712879861567311	44	SMO; NRP1; MDM4; HEG1; MAML1; TGFBR2; HEYL; TP53; NOTCH1; HES1; ENG; NPHP3	1	0.964397726421254
Brain_Frontal_Cortex_BA9	GOBP_CARDIAC_SEPTUM_MORPHOGENESIS	0.262650602409639	0.488810313283054	0.130777137971974	0.277151299157888	1.15563634103854	25	SMO; NRP1; TGFBR2; HEYL; TP53; NOTCH1; HES1; ENG; SOX4; NOG; NOTCH2; TGFBR1	1	0.488810313283054
Brain_Frontal_Cortex_BA9	GOBP_CARDIAC_VENTRICLE_DEVELOPMENT	0.516666666666667	0.728898046843965	0.0681513438679483	-0.203104068243664	-0.962775251646636	51	CITED2; TMEM65; NPRL3; FKBP1A; GSK3A; NPY5R; SMARCD3; LUZP1; SLIT2; LMO4; MEF2C; RYR2	1	0.728898046843965
Brain_Frontal_Cortex_BA9	GOBP_CARDIAC_VENTRICLE_MORPHOGENESIS	0.511737089201878	0.725519541313871	0.0865399737444125	0.222125365750647	0.947643559547829	27	FOXC1; HEG1; DLL4; TGFBR2; MYL3; HEYL; FOXF1; DSP; NOTCH1; ENG; SOX4; TGFB1	1	0.725519541313871
Brain_Frontal_Cortex_BA9	GOBP_CARDIOCYTE_DIFFERENTIATION	0.162866449511401	0.370116476491144	0.137250779610133	-0.256745112404034	-1.23915694826832	54	ARRB2; DKK1; YY1; MAPK1; FHL2; MAP2K4; CXADR; GSK3A; SORBS2; AKAP6; SLC8A1; MEF2C; PRICKLE1; RGS4; PIN1; PAK1; CCNB1; RGS2; ATG5	1	0.370116476491144
Brain_Frontal_Cortex_BA9	GOBP_CARTILAGE_DEVELOPMENT	0.986772486772487	0.997463723491121	0.059221919380382	0.113404890677594	0.627375100124567	73	MUSTN1; BMPR1B; PTH1R; MDK; TSKU; FRZB; TGFBR2; FGF2; BMP1; ACVRL1; SMAD1; SERPINH1; COL1A1; PRRX1; CREB3L2; OSR1; HYAL2; RARG; TGFB1; GHRL; BMP2; TIMP1; GLG1; EDN1; NOG; TGFBI; CD44; CHSY1; TGFBR1; MATN3; HYAL1	1	0.997463723491121
Brain_Frontal_Cortex_BA9	GOBP_CARTILAGE_DEVELOPMENT_INVOLVED_IN_ENDOCHONDRAL_BONE_MORPHOGENESIS	0.965437788018433	0.990494770048149	0.05378728077603	0.188663074505451	0.593541017645591	11	TSKU; TGFBR2; SERPINH1; COL1A1; RARG	1	0.990494770048149
Brain_Frontal_Cortex_BA9	GOBP_CATECHOLAMINE_SECRETION	1.34532124827364e-06	3.35985357902187e-05	0.643551836150722	-0.575465204519615	-2.45545329315616	35	CRH; HTR1B; CNR1; SYT6; VIP; SYT3; SYT13; SYT4; SYT7; SYT1; RAB3A; CHGA; GRK2; DTNBP1; STX1A; SYT15; CHRNA4; KCNB1; HRH3; SYT5; ADRA2C; SNCA; HTR2A; CHRNB2; OXTR; NPY2R; KCNA2	0.00655171447909265	3.35985357902187e-05
Brain_Frontal_Cortex_BA9	GOBP_CATECHOL_CONTAINING_COMPOUND_METABOLIC_PROCESS	0.0420168067226891	0.152931127607994	0.287857117255149	-0.422700034043747	-1.57286288721352	21	NR4A2; HTR1A; SNCB; HPRT1; GRIN2A; AKR1B1; MAOB; PDE1B; SNCA; DRD1; CHRNB2; PNKD	1	0.152931127607994
Brain_Frontal_Cortex_BA9	GOBP_CATION_TRANSMEMBRANE_TRANSPORT	8.11266214412333e-18	1.19723226187517e-15	1.0864405425825	-0.354292266524401	-2.4582417375058	443	KCNE5; CRH; KCNJ14; FGF13; RASGRF2; CBARP; KCNA5; COA8; SLC36A4; CACNA2D1; SLC41A2; SLC4A10; ATP2B4; ORAI2; SLC17A5; MINK1; DLG4; KCNK3; ATP6V1E2; KCNJ4; CACNB2; CAB39; SLC7A3; PDPK1; NETO2; KCNC2; KCNQ2; JPH1; ATP6AP1; GRIN3A; KCNA6; TSPAN13; FKBP1A; SCN3A; SHANK2; JPH4; TUSC3; SUMO1; SLC7A8; KCNH2; CRHBP; KCNJ3; HOMER1; DAPK1; SLC39A3; LRRC55; COX7A2L; YWHAH; SLC25A19; KCNJ12; FGF12; ATP6V1C1; KCNC1; GRIA4; VAMP2; ATP1B1; NEDD4L; KCNJ11; PRKCE; ATP6V0D1; KCNA1; ATP6V0B; KCNA3; KCNK12; KCNN1; SPHK2; GRIA2; SLC17A7; KCNG1; DLG2; SNAP25; KCNAB2; NEFL; KCNC4; KCNS1; SHISA9; HCN1; KCNAB1; SCN3B; ATP2B3; TRPM2; HTT; CALHM1; CACNG8; CACNA1I; GRIN1; CACNA1B; ATP6V1A; ATP6V1H; KCNH6; KCNK1; UNC80; ISCU; SHANK1; CACNB3; SLC25A14; AKAP6; SLC8A1; GLRX; ITPR1; NDUFA4; ATP6V1D; GPD1L; SCN1A; ATP6V0C; CNIH2; DLG3; SLC12A5; APP; SLC9B2; GRIA1; KCNQ5; ATP2A2; ATP5F1C; WNK2; ATP6V1B2; FKBP1B; CDK5; EHD3; KCNT1; ATP1A3; THY1; KCNJ6; CALM3; KCNH3; GRIN2A; KCNF1; DIAPH1; KCNAB3; ATP2B1; HECW1; GNB5; SCN2B; CNNM2; CLCN4; ATP13A2; KCNV1; ATP6V0A1; CACNA1F; NIPA2; SLC1A1; CACNA2D2; CRHR1; KCNQ4; SLC30A3; SLC12A6; KCNS2; CACNB4; MEF2C; PRRT1; JPH3; RYR2; SLC6A15; KCNB1; LRRC7; ATP2B2; CACNA1E; CNIH3; ATP1A1; CACNA1A; HCN3; MFSD3; KCNK4; SLC9A6; ANK2; ATPSCKMT; SCN8A; CALM1; RGS4; HPCA; SLC25A23; SCN4B; CACNG3; ATP5MC3; SCN2A; SLC8A2; AMIGO1; RGS2; MICU1; SLC4A8; CACNG7; NETO1; ATG5; KCNMA1; STIM1; DPP6; PARL; SNCA; SCN1B; SLC24A2; HTR2A; CASQ1; COX5A; STAC2; ATP6V1G2; DRD1; SLC6A17; ATP5F1A; CORO1A; P2RY6; SLC6A7; MCOLN1; CACNG2; NIPAL2; SHISA7; STK39; KCNC3; HCN2; TMEM63B; P2RX7; GRIN2B; GRIN2D; KCNJ9; SLC39A10; RNF207; KCNK9; FXYD3; CACNA1G; KCNA2; ZDHHC13; PPARGC1A; KCNA4; FXYD6; P2RX5; CALM2; SLC30A9; VDAC1; SLC36A1; HCN4; SLC9A7; ADRA2A; RASGRF1; SFXN1; ATP5PO; PTPN3; SFXN3; KCNH4; P2RX4; NCS1	3.95086646418806e-14	1.19723226187517e-15
Brain_Frontal_Cortex_BA9	GOBP_CATION_TRANSPORT	1.07662991609685e-19	2.18466153807985e-17	1.15122052214226	-0.337646403387529	-2.41088163817271	573	SLC38A2; ARRB2; KCNE5; RALBP1; CRH; KCNJ14; HTR1B; FGF13; RASGRF2; CNR1; CBARP; KCNA5; ARMC1; COA8; SLC36A4; CACNA2D1; HTR1A; GRAMD2A; SLC41A2; PRKCB; SYT6; SLC4A10; ATP2B4; ORAI2; PGRMC2; SLC17A5; SLC32A1; MINK1; DLG4; PPP3CA; KCNK3; ATP6V1E2; KCNJ4; CACNB2; CAB39; SLC5A3; SLC7A3; PDPK1; VIP; STEAP3; NETO2; KCNC2; SLC10A4; SYT3; KCNQ2; JPH1; ATP6AP1; GRIN3A; KCNA6; TSPAN13; FKBP1A; RAB3B; SCN3A; SHANK2; JPH4; TUSC3; SUMO1; SLC7A8; KCNH2; CRHBP; KCNJ3; HOMER1; NDFIP2; DAPK1; SLC39A3; LRRC55; COX7A2L; YWHAH; SLC25A19; SYT13; KCNJ12; FGF12; ATP6V1C1; KCNC1; GRIA4; SYT4; VAMP2; ATP1B1; NEDD4L; KCNJ11; PRKCE; ATP6V0D1; KCNA1; ATP6V0B; KCNA3; KCNK12; KCNN1; SPHK2; GRIA2; LMTK2; SLC17A7; SYT7; KCNG1; DLG2; SNAP25; KCNAB2; NEFL; SYT1; RAB3A; KCNC4; KCNS1; SHISA9; HCN1; KCNAB1; SCN3B; ATP2B3; TRPM2; HTT; CALHM1; CACNG8; CACNA1I; SLC17A6; GRIN1; CACNA1B; ATP6V1A; ATP6V1H; SLC38A1; KCNH6; KCNK1; UNC80; ISCU; SHANK1; STEAP2; CACNB3; SLC25A14; AKAP6; SLC8A1; GLRX; ITPR1; NDUFA4; ATP6V1D; GPD1L; SCN1A; ATP6V0C; CNIH2; DLG3; SLC12A5; APP; SLC9B2; MCHR1; GRIA1; SLC22A17; KCNQ5; ATP2A2; NSF; ATP5F1C; WNK2; ATP6V1B2; FKBP1B; CDK5; EHD3; KCNT1; ATP1A3; THY1; SLC10A5; KCNJ6; CALM3; KCNH3; GRIN2A; KCNF1; DIAPH1; KCNAB3; ATP2B1; HECW1; GNB5; SCN2B; NDFIP1; CNNM2; GNAO1; CLCN4; ATP13A2; KCNV1; ATP6V0A1; CACNA1F; DTNBP1; NIPA2; SLC1A1; CACNA2D2; CRHR1; CLTC; KCNQ4; SLC30A3; SYT15; SLC12A6; KCNS2; CACNB4; MEF2C; OPRD1; PRRT1; JPH3; CHRNA4; RYR2; SLC6A15; KCNB1; LRRC7; ATP2B2; CACNA1E; MAOB; CNIH3; ATP1A1; CACNA1A; HCN3; CAMK2B; HRH3; MFSD3; KCNK4; TOR1A; SLC9A6; ANK2; ATPSCKMT; SCN8A; CALM1; RGS4; PANX2; SYT5; HPCA; SLC25A23; SCN4B; ABCB7; CACNG3; ATP5MC3; SCN2A; SLC8A2; AMIGO1; RGS2; DNM1L; MICU1; CAMK2A; SLC4A8; CACNG7; NETO1; ATG5; KCNMA1; STIM1; DPP6; PARL; SNCA; SPTBN4; SCN1B; SLC24A2; HTR2A; CASQ1; COX5A; SLC25A42; STAC2; ATP6V1G2; DRD1; SLC6A17; ATP5F1A; CORO1A; P2RY6; SLC6A7; MCOLN1; SARAF; CACNG2; NIPAL2; CHRNB2; SHISA7; STK39; KCNC3; HCN2; TMEM63B; P2RX7; GRIN2B; GRIN2D; KCNJ9; SLC39A10; RNF207; NPY2R; KCNK9; FXYD3; CACNA1G; KCNA2	5.24318769139164e-16	2.18466153807985e-17
Brain_Frontal_Cortex_BA9	GOBP_CD4_POSITIVE_ALPHA_BETA_T_CELL_ACTIVATION	0.00553244328213653	0.032693249972671	0.407017918923954	0.355558004114446	1.72214250986885	43	AGER; TNFSF4; IL6R; IL4R; IL6; SOCS1; ZC3H12A; TGFBR2; SPN; NFKBID; NFKBIZ; RIPK2; TCIRG1; STAT3; ANXA1; CBFB; FUT7; CTSL; RELB; BCL3	1	0.032693249972671
Brain_Frontal_Cortex_BA9	GOBP_CD4_POSITIVE_ALPHA_BETA_T_CELL_DIFFERENTIATION	0.0145830378525511	0.0686841337929632	0.380730400722792	0.363720593570794	1.65046214803482	35	TNFSF4; IL6R; IL4R; IL6; SOCS1; ZC3H12A; SPN; NFKBID; NFKBIZ; RIPK2; STAT3; ANXA1; CBFB; FUT7; CTSL; RELB; BCL3	1	0.0686841337929632
Brain_Frontal_Cortex_BA9	GOBP_CD8_POSITIVE_ALPHA_BETA_T_CELL_ACTIVATION	0.0152961905382774	0.0705420908346692	0.380730400722792	0.605562849381601	1.85532083232124	10	SOCS1; HLA.E; IRF1; CBFB; HLA.A; LILRB1; CD274; HFE	1	0.0705420908346692
Brain_Frontal_Cortex_BA9	GOBP_CELLULAR_ALDEHYDE_METABOLIC_PROCESS	0.660240963855422	0.833132791461009	0.0743625384422526	0.209455256376078	0.873364500997145	25	ALDH7A1; GLYCTK; CLCN2; ALDH9A1; RELA; RDH10; BMP2; REST; AKR7A2; ALDH3A2; ALDH4A1; KDM3A; TALDO1; IDH2; ADH5; AKR1C1; TKT; CACNA1H; ALDH1A3; KHK; PNKD; TPI1; SDR16C5; GOT2; PDXP	1	0.833132791461009
Brain_Frontal_Cortex_BA9	GOBP_CELLULAR_AMIDE_METABOLIC_PROCESS	0.202702702702703	0.417581286870627	0.211400189384923	0.139245766018029	1.07781526548068	571	GSTK1; MRPL40; POLR2G; CIRBP; HARS2; ORMDL3; ACER2; NCBP1; RPSA; MRRF; PMVK; SLC46A1; RPS28; METTL17; RPL35; EIF2D; RPL41; PTCD3; APOE; SLC19A1; BDH2; RCC1L; DDX39B; PLXNB2; SLC25A15; RBM8A; RIDA; PSENEN; EIF3M; ACO1; RPL39; TMED10; CDK4; GTPBP2; MPV17L2; GGT1; DNPEP; OGFOD1; RPL18; EIF1AY; SEC11A; EIF2B1; AKT2; TPP1; FPGS; RPL5; RBM3; AIMP2; RPS6KB2; PIPOX; CLN5; RPS29; EIF4A3; RPLP0; NCBP2; RPS18; PLAAT3; GSTP1; HSD17B8; DPH7; IL6; METTL3; MOV10; RPL32; SPCS1; RPLP1; TRNAU1AP; GZMB; RPS19; RPS17; RPL27; SMPD1; ELOVL7; MRPL32; RPS27; HMGCS1; ST6GALNAC4; ABCD1; ZC3H12A; RPS15; MVD; SAMD4B; AASS; APH1A; TECR; CNBP; RPS15A; AGO4; EIF4EBP3; FUT3; RPS16; SLC25A1; SPHK1; CDK5RAP1; YBX1; ZFP36L1; NPM1; RPL29; RPL37A; RPL38; RPL36; RPS6; RPL36A; GLA; RPL12; RPS2; DBI; ACSL5; RPL37; SPTSSA; ABHD4; RPLP2; EIF4A1; SLC5A6; RPL19; TARBP2; KHSRP; RPL27A; STAT3; RPS10; EIF2S2; MRPL52; MRPL18; RACK1; EIF1AD; RPL24; AIRE; RARS2; ILF3; TP53; RPS12; BTG2; SECISBP2; RPL11; RRBP1; AGO1; EFNA1; TNF; NFE2L2; RPL17; RPL35A; EIF3D; ECE1; PICALM; TUFM; EIF2B4; ELOVL3; RPS3; RPS14; MKNK2; CLIC1; RPS27L; FUT7; RPS5; IFNGR1; RELA; CTSL; RPL10; EIF4EBP1	1	0.417581286870627
Brain_Frontal_Cortex_BA9	GOBP_CELLULAR_AMINO_ACID_BIOSYNTHETIC_PROCESS	0.452861952861953	0.678596218596219	0.0753093764172773	-0.227326617650518	-1.00873521847437	40	PSPH; PSPHP1; GAD1; ASNSD1; PYCR3; BCAT1; GOT1; GLS; RIMKLA	1	0.678596218596219
Brain_Frontal_Cortex_BA9	GOBP_CELLULAR_AMINO_ACID_CATABOLIC_PROCESS	0.113861386138614	0.294011108427916	0.208955027549354	0.254012108986073	1.25666595070985	47	SDSL; ENOSF1; GLDC; PPAT; ALDH7A1; IVD; RIDA; ADHFE1; DDO; PIPOX; DDAH2; GCSH; AASS	1	0.294011108427916
Brain_Frontal_Cortex_BA9	GOBP_CELLULAR_AMINO_ACID_METABOLIC_PROCESS	0.0468224572113548	0.16463925387675	0.321775918075361	0.202833630251712	1.302282782079	157	MTR; PYCR2; SDSL; HARS2; ENOSF1; GLDC; DGLUCY; PSME2; SLC39A8; ADI1; PPAT; GART; PSME4; ALDH7A1; IVD; PSAT1; RIDA; ADHFE1; DDO; ALDH18A1; GGT1; BCAT2; FPGS; ODC1; AIMP2; PIPOX; TST; HSD17B10; DDAH2; GFPT2; NQO1; GCSH; AASS; PSME1	1	0.16463925387675
Brain_Frontal_Cortex_BA9	GOBP_CELLULAR_BIOGENIC_AMINE_METABOLIC_PROCESS	0.166666666666667	0.375077017868145	0.137250779610133	-0.278618522711382	-1.24771513270819	41	NR4A2; HTR1A; GDPD1; AMD1; SNCB; DHPS; HPRT1; TRH; GRIN2A; AKR1B1; MAOB; PDE1B; SNCA; DRD1; AGMAT; CHRNB2; AZIN1	1	0.375077017868145
Brain_Frontal_Cortex_BA9	GOBP_CELLULAR_CARBOHYDRATE_BIOSYNTHETIC_PROCESS	0.0804020100502513	0.234432522972265	0.204294756516886	-0.302091620281162	-1.38894235471813	46	IRS1; DYRK2; PGM2L1; IRS2; B3GALNT1; GOT1; GSK3A; HAS1; B3GNT4; GSK3B; AKR1B1; PPP1R3F; NDST3; PASK; PDXP; UGP2	1	0.234432522972265
Brain_Frontal_Cortex_BA9	GOBP_CELLULAR_CARBOHYDRATE_CATABOLIC_PROCESS	0.951260504201681	0.986297350534849	0.0400031517498194	-0.154097734566815	-0.573396234169073	21	PGM2L1; GSK3A; CALM1; TPI1; PHKG2; TIGAR; ABHD10; PHKB; PPP1CA; RB1CC1; PHKA2; AGL	1	0.986297350534849
Brain_Frontal_Cortex_BA9	GOBP_CELLULAR_CARBOHYDRATE_METABOLIC_PROCESS	0.00650026161775249	0.0370682366258251	0.407017918923954	-0.267528440554832	-1.59272987734981	149	IRS1; ITPKA; INPP5A; RPE; DYRK2; DDIT4; SLC5A3; PGM2L1; RANBP2; INPP5J; IRS2; B3GALNT1; GIT1; FAM3C; CBFA2T3; GOT1; OCRL; HDAC4; POMK; PRKCE; SYNJ1; GSK3A; USP7; HAS1; DGAT2; SRC; B3GNT4; GSK3B; MTMR7; PPIP5K2; GPLD1; BPNT1; BRAF; MAS1; GAL3ST3; AKR1B1; PRKAG2; PPP1R3F; PPP1R2; NDST3; PASK; LCMT1; CALM1; PDXP; UGP2; DGKQ; MAEA; PDK3	1	0.0370682366258251
Brain_Frontal_Cortex_BA9	GOBP_CELLULAR_COMPONENT_ASSEMBLY_INVOLVED_IN_MORPHOGENESIS	0.935153583617747	0.978765947177827	0.041488040200221	-0.147146537096245	-0.630075551885396	36	LMOD3; TMOD1; CNTNAP1; TMOD2; TBPL1; CCDC136; TPPP; CLASP2; EPB41L3; CASQ1	1	0.978765947177827
Brain_Frontal_Cortex_BA9	GOBP_CELLULAR_COMPONENT_DISASSEMBLY	0.000231817338213237	0.00270128533967751	0.518848077743792	-0.249951993715628	-1.642350911466	294	DVL1; FGF13; UBA5; ZFAND1; CNEP1R1; DKK1; PRKCB; MRPL49; DDIT4; RNF41; CCSAP; LMOD3; APAF1; CHMP3; CAMSAP3; FSCN1; DSTN; MRPL45; GSPT2; DUSP3; MRPL1; MRPL33; DENR; MRPL44; DMTN; NDEL1; VILL; H2AW; GBA; SPTBN2; TMOD1; MAPRE2; NAPB; TMOD2; SYNJ1; VTA1; GSK3A; TECPR1; CAMSAP2; ADD2; MMP16; MRPL27; STMN2; MAP1A; MRPS6; OPTN; SREBF2; CISD2; STMN1; MICAL2; HTT; KLK7; MRPL50; CIDEA; MRPS30; MRPS17; SPTBN5; HDGFL3; GSK3B; MRPL37; CARMIL2; NSF; CDK5; BMERB1; SCIN; SMARCD3; CAMKK2; ATP13A2; BLCAP; MAP1B; DNAJC6; MRPS11; CAMSAP1; MRPS23; TTBK2; KATNB1; IQSEC1; BECN1; VPS33A; MRPL34; SPTAN1; UBQLN4; EIF5A2; MRPS27; STMN3; WIPI2; PDXP; CCNB1; PPP1R9B; GABARAPL1; TBC1D25; ACVR1C; DNM1L; CLASP2; ATG5; ATG13; MRPL10; SPTBN4; SPTB; DCTN1; DEDD2; SH3GL1; PHF23; EPHA4; MCOLN1; MARK2	1	0.00270128533967751
Brain_Frontal_Cortex_BA9	GOBP_CELLULAR_COMPONENT_DISASSEMBLY_INVOLVED_IN_EXECUTION_PHASE_OF_APOPTOSIS	0.228310502283105	0.447449297555243	0.137250779610133	0.322846003173606	1.21828830679381	18	HMGB2; EXOG; GPER1; CECR2; IL6; HSF1; DFFA	1	0.447449297555243
Brain_Frontal_Cortex_BA9	GOBP_CELLULAR_COMPONENT_MAINTENANCE	0.164983164983165	0.372666054484236	0.13880510939114	-0.287430262447156	-1.26210142194109	39	ITPKA; CAMSAP3; CBLN2; CBLN1; PARD6A; HOMER1; BSN; UBE2B; RAB3A; PCLO; SYNGAP1; DCTN1; VPS35; IGF1R; PICK1; GRIN2B	1	0.372666054484236
Brain_Frontal_Cortex_BA9	GOBP_CELLULAR_COMPONENT_MORPHOGENESIS	2.84514204053257e-14	2.474257453106e-12	0.965327754226083	-0.337399897104182	-2.31959201975093	414	NR4A2; EMB; DVL1; FGF13; HSP90AB1; ITPKA; MAP2K1; SEMA6B; TIAM1; FBXO31; MINK1; DLG4; MAPK1; LMOD3; PPP3CA; ADGRB1; CCK; PPP3CB; NDN; FLRT3; GRB2; SH3KBP1; B4GALT6; VAX1; RAPGEF2; SIPA1L1; SYT3; SLITRK4; IRS2; NDEL1; VSTM2L; NPTN; SHANK2; UNC5A; EPHA5; BTBD3; SNX2; CDKL5; RNF6; WASF1; NKX2.1; TUBB3; SPTBN2; ADARB1; GRB10; CUX2; TMOD1; DOK6; BCL11B; SRGAP2; SLITRK5; YWHAH; EFNB3; SYT4; PRKCZ; CNTNAP1; FZD3; NEDD4L; NSMF; TMOD2; TAOK3; ADCY1; NEFH; CDK5R1; GAP43; CHL1; LMTK2; PLPPR4; MAP1A; DLX5; ARHGEF7; PTPRO; NEFL; SYT1; STMN1; RAB3A; STXBP1; HPRT1; L1CAM; SLITRK3; KNDC1; NTN4; SRC; UNC13A; SHANK1; PAK6; NCKAP1; ARHGAP44; PANK2; SRCIN1; ISLR2; GDF7; SPTBN5; MAP2; GSK3B; EPHB6; TBPL1; NPTX1; APP; PAK3; PSPN; UBE3A; CELSR2; LZTS3; SH3GL2; CDK5; CCDC136; TANC2; EMX1; CPNE9; THY1; NGEF; STK25; RNF157; MEGF8; HECW1; CRMP1; MYCBP2; GFRA2; DTNBP1; SHH; SLIT2; SEMA4C; SLIT1; SS18L1; MAP1B; SEMA7A; CNTNAP2; PPP1R9A; GDI1; NYAP1; CHN1; PLXNC1; CTNND2; APBB1; DNM3; RAB11A; RAP1GAP; RET; CAMK2B; TBR1; RBFOX2; SYNGAP1; DOK4; SLC9A6; PIK3CB; RNF165; ULK1; PTPRS; MAPT; SPTAN1; PHACTR1; MCF2; CPNE5; RTN4; TRIO; PAK1; ARHGAP35; KALRN; TPPP; TRIM46; SHC3; AMIGO1; DNM1L; CACNG7; CLASP2; DPYSL5; ALS2; EEF2K; ZNF365; SPTBN4; SPTB; TPBG; SCN1B; NTNG2; EPB41L3; BCL11A; CASQ1; EFNA3; RTN4R; LRTM2; EPHA4; BRSK2; EVL; MARK2; ATL1; LIMK1; CERT1; CHRNB2; BRSK1; NRCAM; PACSIN1; TMEFF1; LINGO1; SEMA4B; SMAD4; OLFM1; ATP8A2; NEUROG3; CUL7; PARD6B; DCLK1; GAS7; SLITRK1; MYO9A; MAP6; NRXN1; NIN	1.38558417373936e-10	2.474257453106e-12
Brain_Frontal_Cortex_BA9	GOBP_CELLULAR_DEFENSE_RESPONSE	0.112941176470588	0.292287154715224	0.204294756516886	0.347467281729363	1.39541340659488	22	SPN; FOSL1; ADORA2A; TCIRG1; HLA.G; PRF1; ITGB1; LILRB2; RELA; GNLY; CCR5; TYROBP; BCL10; CD300C; NCF2	1	0.292287154715224
Brain_Frontal_Cortex_BA9	GOBP_CELLULAR_EXTRAVASATION	0.112745098039216	0.292213213119202	0.208955027549354	0.277992421267603	1.30553028460969	39	AGER; MDK; CXCL12; VCAM1; ITGA1; F11R; CD99; SELE; SPN; SELPLG; PECAM1; CCL2; ICAM1; RIPK3; TNF; ITGB1; FUT7	1	0.292213213119202
Brain_Frontal_Cortex_BA9	GOBP_CELLULAR_GLUCAN_METABOLIC_PROCESS	0.158862876254181	0.364076332874287	0.141225119642531	-0.2939616537684	-1.27406855320687	37	IRS1; DYRK2; PGM2L1; IRS2; GSK3A; GSK3B; PRKAG2; PPP1R3F; PPP1R2; PASK; CALM1; UGP2	1	0.364076332874287
Brain_Frontal_Cortex_BA9	GOBP_CELLULAR_GLUCOSE_HOMEOSTASIS	0.00103415530634601	0.00859443061758544	0.45505986738723	-0.336070336097026	-1.79136273397249	83	PIK3R2; CRH; PRKAA2; TIAM1; CAMK2N1; PPP3CA; PPP3CB; DYNLL1; RAB11FIP5; IRS2; GRIK5; EPHA5; VSNL1; STAR; PTPRN2; KCNJ11; PRKCE; MPC2; PTPRN; ADCY5; CCDC186; SLC9B2; FKBP1B; KLF15; C2CD2L; GPLD1; KCNB1; OXCT1; PIH1D1; PDK3; BAIAP3; AACS; POLG; BRSK2; NME1; IGF1R	1	0.00859443061758544
Brain_Frontal_Cortex_BA9	GOBP_CELLULAR_HOMEOSTASIS	2.99480784665963e-06	6.84728366818423e-05	0.627256739718528	-0.250961227325744	-1.75103377217935	463	PIK3R2; CALB1; CRH; PRKAA2; HTR1B; CNR1; KCNA5; CACNA2D1; PRKCB; SLC4A10; TIAM1; ATP2B4; CAMK2N1; DLG4; MAPK1; PPP3CA; KCNK3; ATP6V1E2; CACNB2; CAND1; PPP3CB; DYNLL1; PDPK1; TAC1; CXCR1; RAB11FIP5; JPH1; ATP6AP1; GPR12; JAK2; IRS2; GRIK5; FKBP1A; GIT1; NPTN; JPH4; EPHA5; VSNL1; STAR; PTPRN2; UBE2K; ATP6V1C1; SLC4A3; TMEM178A; ATP1B1; NEDD4L; KCNJ11; GOT1; TRIM32; PRKCE; ATP6V0D1; ATP6V0B; MPC2; PTPRN; C19orf12; MAP1A; XPR1; DGAT2; ATP2B3; TRPM2; HTT; ADCY5; GRIN1; ATP6V1A; ATP6V1H; TMPRSS3; ISCU; CACNB3; AKAP6; SLC8A1; ITPR1; ATP6V1D; ATP6V0C; CCDC186; SLC12A5; APP; SLC9B2; MCHR1; GRIA1; UBE3A; SLC22A17; ATP2A2; NELL2; ATP6V1B2; FKBP1B; CUL1; CDK5; SV2A; CLCN6; HCRTR1; ATP1A3; THY1; CALM3; GRIN2A; DIAPH1; KLF15; ATP2B1; EGLN2; NDFIP1; C2CD2L; ATP13A2; ATP6V0A1; GPLD1; SLC1A1; HMOX2; DMXL2; SLC30A3; SLC12A6; KCTD17; TYRO3; WDTC1; PRDX5; JPH3; ADRA1B; RYR2; RAP1GDS1; KCNB1; ATP2B2; CA7; ATP1A1; CACNA1A; APEX1; SLC9A6; VPS33A; ANK2; CALM1; GNB1; ADRA1D; OXCT1; GPR6; SLC25A23; ABCB7; PIH1D1; RTN4; GNG3; PDK3; CKB; SLC8A2; MICU1; SLC4A8; ATG5; KCNMA1; BAIAP3; STIM1; AACS; SNCA; SLC24A2; RFC2; HTR2A; CASQ1; DCTN1; DEDD2; POLG; ATP6V1G2; DRD1; CORO1A; P2RY6; NOS2; MCOLN1; BRSK2; NME1; IGF1R; SPPL3; CYBB; OXTR; RFC5; PFKM; P2RX7; GRIN2B; DRD5; GRIN2D; SLC39A10; NPY2R; SMAD4; JAGN1; CCKBR	0.0145847142132324	6.84728366818423e-05
Brain_Frontal_Cortex_BA9	GOBP_CELLULAR_HORMONE_METABOLIC_PROCESS	0.805647840531561	0.915468194695393	0.0470699590082662	-0.166503943950384	-0.784476630402309	50	PLEKHA1; STAR; SRD5A1; CYP26A1; HSD17B11; DGAT2; CYP46A1; SHH; CYP3A5; AKR1B1	1	0.915468194695393
Brain_Frontal_Cortex_BA9	GOBP_CELLULAR_ION_HOMEOSTASIS	0.000407277397177499	0.00413926215738013	0.49849310876659	-0.239791865683766	-1.58760874599033	317	CALB1; HTR1B; CNR1; KCNA5; CACNA2D1; PRKCB; SLC4A10; ATP2B4; DLG4; MAPK1; KCNK3; ATP6V1E2; CACNB2; CAND1; PDPK1; TAC1; CXCR1; JPH1; ATP6AP1; GPR12; JAK2; FKBP1A; NPTN; JPH4; ATP6V1C1; SLC4A3; TMEM178A; ATP1B1; NEDD4L; GOT1; PRKCE; ATP6V0D1; ATP6V0B; C19orf12; XPR1; ATP2B3; TRPM2; HTT; ADCY5; GRIN1; ATP6V1A; ATP6V1H; TMPRSS3; ISCU; CACNB3; AKAP6; SLC8A1; ITPR1; ATP6V1D; ATP6V0C; SLC12A5; APP; MCHR1; GRIA1; UBE3A; SLC22A17; ATP2A2; ATP6V1B2; FKBP1B; CUL1; CDK5; SV2A; HCRTR1; ATP1A3; THY1; CALM3; GRIN2A; DIAPH1; ATP2B1; NDFIP1; ATP13A2; ATP6V0A1; SLC1A1; HMOX2; DMXL2; SLC30A3; KCTD17; JPH3; ADRA1B; RYR2; RAP1GDS1; ATP2B2; CA7; ATP1A1; CACNA1A; SLC9A6; VPS33A; ANK2; CALM1; GNB1; ADRA1D; GPR6; SLC25A23; ABCB7; GNG3; CKB; SLC8A2; MICU1; SLC4A8; ATG5; KCNMA1; STIM1; SNCA; SLC24A2; HTR2A; CASQ1; ATP6V1G2; DRD1; CORO1A; P2RY6; MCOLN1; SPPL3; OXTR; P2RX7; GRIN2B; DRD5; GRIN2D; SLC39A10; NPY2R; SMAD4; CCKBR	1	0.00413926215738013
Brain_Frontal_Cortex_BA9	GOBP_CELLULAR_IRON_ION_HOMEOSTASIS	0.465174129353234	0.690249241301112	0.0952879846194844	0.210610143843486	1.0069541324417	41	HPX; SLC39A8; SLC46A1; FTL; ACO1; ATP6V0A2; TTC7A; SLC40A1; ABCG2; CP; CCDC115	1	0.690249241301112
Brain_Frontal_Cortex_BA9	GOBP_CELLULAR_KETONE_METABOLIC_PROCESS	0.90726429675425	0.967457220318196	0.0383205781976994	-0.130375685659904	-0.757232442068097	127	PRKAA2; NCOR2; NR4A3; CNR1; IRS1; ATP2B4; IRS2; STAR; CYP4F11; FABP3; SRD5A1; PRKCE; PDP1; DGAT2; ATCAY; PPTC7; PANK2; CYP46A1; ERLIN1; PSMA4; WDTC1; AKR1B1; PRKAG2; PSMB6; LPGAT1; OXCT1; GOT2; DGKQ; PDK3; SIRT4	1	0.967457220318196
Brain_Frontal_Cortex_BA9	GOBP_CELLULAR_LIPID_CATABOLIC_PROCESS	0.0010766633146589	0.00884207477637242	0.45505986738723	0.285860431152137	1.73231453163494	115	GPCPD1; ECHS1; PLCG1; FABP1; PLIN5; ETFB; ACER2; GDPD3; ECI2; ECI1; ECH1; MT3; ETFDH; ACADVL; ACADL; ABHD1; HADHB; IVD; MFSD2A; BDH2; ECHDC2; AKT2; LDLR; ACOX1; SMPD1; HSD17B10; PNPLA2; ABCD1; PNPLA3; LPIN3; ACAA1; ACAD11; HADH; SPHK1	1	0.00884207477637242
Brain_Frontal_Cortex_BA9	GOBP_CELLULAR_LIPID_METABOLIC_PROCESS	0.662551440329218	0.834993222206404	0.104343952581949	0.123475777600297	0.949527670523372	515	GPCPD1; ECHS1; PLCG1; APOM; FABP1; PLIN5; ETFB; PIGM; ORMDL3; ACER2; GDPD3; ABHD15; ECI2; PROCA1; CYP4F3; APPL2; PMVK; ECI1; ECH1; PDGFRB; MT3; RDH5; ETFDH; ACADVL; PLSCR3; ACADL; INPPL1; ESYT2; ABHD1; APOE; HADHB; IVD; MFSD2A; BDH2; ADIPOR1; EPHX1; NR1H3; IMPA2; ETNK2; CISH; GGT1; ECHDC2; TTC7A; CAPN2; PLPP5; AKT2; INPP1; PRKD3; RBP1; ADGRF5; LDLR; PRKAB2; INPP5K; CHPT1; GAL3ST4; SOCS3; PLCB3; TMEM150A; PLAAT3; GSTP1; SDC3; HSD17B8; INPP5B; DPM3; SLC27A1; ACOX1; PI4K2B; SMPD1; SOCS1; HSD17B10; ELOVL7; PNPLA2; SLC44A3; CBR1; RDH12; HMGCS1; ST6GALNAC4; PLCD4; ABCD1; ARSA; MVD; PNPLA3; TECR; FGF2; IL1B; LPIN3; ACAA1; PRKAB1; ACAD11; HADH; FUT3; SPHK1; FADS3; AJUBA; SERINC2; IDI1; HSPG2; GLA; PCYT2; DBI; ACSL5; CCDC71L; SOCS2; SERINC5; SPTSSA; ABHD4; ACADS; SLC44A2	1	0.834993222206404
Brain_Frontal_Cortex_BA9	GOBP_CELLULAR_MACROMOLECULE_CATABOLIC_PROCESS	0.477099236641221	0.700996442002615	0.0589694466690997	-0.13863282570145	-0.99826591601942	653	RC3H2; TENT4B; ARRB2; RAB12; DCP2; DVL1; PRPF18; HSP90AB1; UBR3; CSDC2; SIAH3; CDC26; MGAT3; FBXO33; KLHL8; REXO4; NGLY1; CUL3; RNF111; UBXN2B; FBXO31; RNF41; UBE2W; CNOT11; ARNTL; APAF1; PUM1; ROCK2; USP25; UBE2V2; UBXN11; PIAS1; VIP; GID4; UBE2D1; CLOCK; GSPT2; USP31; UBAP1; ZRANB1; PPP2CA; FBXL18; ZYG11B; SUMO1; GBA; TOM1L1; RNF6; NDFIP2; CPEB3; UBE2K; YWHAB; ENC1; CBFA2T3; FBXO27; NEDD4L; UBE2B; MAPK9; TRIM32; HSPBP1; RNF11; GSK3A; USP7; PCID2; RAD23B; ERLEC1; MAN1A1; UBE2D4; LNX1; MAP1A; AP2A1; RAD23A; USP10; FXR2; ZC3H14; MTREX; DNAJB14; RNF8; MAGEF1; CIDEA; AGAP3; USP27X; CUL4B; KCTD21; PRKCG; YWHAZ; RNASEH2B; UCHL1; DCPS; UBL7; UPF2; GSK3B; SOCS5; UBE3A; EDC4; CUL1; RNF216; ARMC8; FBXO11; SIAH2; FBXL19; RNF115; HECW1; HACE1; NDFIP1; ATP13A2; FBXL3; CTIF; RNF175; SHH; KLHL22; ZER1; COP1; KAT5; CLTC; ERLIN1; BAP1; KCTD17; NT5C3B; SGTB; PSMA4; LARP1; RNF123; PITHD1; USP11; ELAVL1; PSMB6; NANOS3; HNRNPA0; PRICKLE1; RHBDD2; CBL; FBXL2; USP32; APEX1; TOR1A; UBXN6; TRIM3; VPS13A; ECPAS; UBQLN4; LRPPRC; KCTD2; ERI3; GLMN; UBA1; SND1; MAEA; DMAC2; CCNB1; PUM2; CACNG7; FBXO44; PPP1R11; UBE2L3; WDR81; OTUD7A; ZNRF1; ARIH2; DEDD2; AP2M1; FOXRED2; EXOSC5; BTRC; COPS3; AREL1; VPS35; EPHA4; RMND5B; SPOP; BRSK2	1	0.700996442002615
Brain_Frontal_Cortex_BA9	GOBP_CELLULAR_METABOLIC_COMPOUND_SALVAGE	0.85812356979405	0.941120174107692	0.0589694466690997	0.184392220733331	0.681320156550022	17	ADI1; GMPR; PNP; UPP1; PRTFDC1; TYMP; AMPD3	1	0.941120174107692
Brain_Frontal_Cortex_BA9	GOBP_CELLULAR_MODIFIED_AMINO_ACID_BIOSYNTHETIC_PROCESS	0.157894736842105	0.362882193686198	0.172324344900946	0.292809349822293	1.26927981724737	29	GART; ALDH7A1; GGT1; FPGS; SLC27A1; CKMT2; GCH1; PLOD2; ALDH9A1; NFE2L2; GSS; SHMT1; OPLAH; PLSCR1; CHAC2; PLOD3; GGT5	1	0.362882193686198
Brain_Frontal_Cortex_BA9	GOBP_CELLULAR_MODIFIED_AMINO_ACID_CATABOLIC_PROCESS	0.907692307692308	0.967489940569389	0.0429311093452583	-0.186265469793279	-0.626045686897917	15	ABHD12B; GOT2; ABHD12; GGT7	1	0.967489940569389
Brain_Frontal_Cortex_BA9	GOBP_CELLULAR_MODIFIED_AMINO_ACID_METABOLIC_PROCESS	0.114058355437666	0.294207728274064	0.216542836735348	0.21897895685519	1.24097389675923	83	GSTK1; SLC46A1; GART; ACADL; ALDH7A1; MFSD2A; SLC19A1; GGT1; FPGS; PIPOX; PLAAT3; GSTP1; SLC27A1; CKMT2; SLC6A8; GCH1; SERINC2; SERINC5; PLOD2; SLC5A6; PLA1A; CPT2; ALDH9A1; NFE2L2; CLIC1; CPT1A; EEF1G; GSS; SHMT1; LPCAT3; CLIC2; OPLAH; PLA2G3; OSBPL5; PLSCR1; CHAC2	1	0.294207728274064
Brain_Frontal_Cortex_BA9	GOBP_CELLULAR_MONOVALENT_INORGANIC_CATION_HOMEOSTASIS	0.00057393755968353	0.00543789088649571	0.477270815362862	-0.384273405280126	-1.87604052375872	58	SLC4A10; MAPK1; ATP6V1E2; ATP6AP1; ATP6V1C1; SLC4A3; ATP1B1; NEDD4L; ATP6V0D1; ATP6V0B; ATP6V1A; ATP6V1H; TMPRSS3; SLC8A1; ATP6V1D; ATP6V0C; UBE3A; ATP6V1B2; ATP1A3; ATP6V0A1; DMXL2; CA7; ATP1A1; SLC9A6; VPS33A; SLC4A8; KCNMA1; ATP6V1G2	1	0.00543789088649571
Brain_Frontal_Cortex_BA9	GOBP_CELLULAR_OXIDANT_DETOXIFICATION	0.0131302601135751	0.0635629888201894	0.380730400722792	0.318731614477663	1.59382182455708	49	APOM; GSTK1; FABP1; MT3; APOE; HBM; HBA1; GSTP1; HBB; NQO1; HBD; GCH1; TXNRD1; HBA2; SELENOS; NOS3; PRXL2C; NFE2L2; SOD2; FBLN5; TP53INP1; NXN; CLIC2; SESN2; SOD3; MPO; PTGS2; MGST1; PRDX6; PTGES; GSTZ1	1	0.0635629888201894
Brain_Frontal_Cortex_BA9	GOBP_CELLULAR_PIGMENTATION	0.232715008431703	0.452733220490603	0.114266502484433	-0.31216124361566	-1.19283189191519	24	MYO5A; ARL6; MREG; BLOC1S6; DTNBP1; RAB11A; VPS33A; RAB27B; MKKS; DCTN2; BBS7; BLOC1S5; SHROOM2	1	0.452733220490603
Brain_Frontal_Cortex_BA9	GOBP_CELLULAR_PROCESS_INVOLVED_IN_REPRODUCTION_IN_MULTICELLULAR_ORGANISM	0.137285491419657	0.332442075939425	0.147331213699377	-0.219767968988106	-1.24679792895451	113	ARRB2; HOOK1; ZBTB16; CELF4; NPPC; DYNLL1; KIT; CFAP44; TTLL1; CXADR; UBE2B; RNF2; MARF1; CATSPERZ; RNF8; SRC; GALNTL5; NME5; PANK2; TBPL1; STRBP; CABYR; CCDC136; CHD5; SOHLH1; SLIT2; SRPK1; PITHD1; NANOS3; SPIRE2; SPEF2; NEURL1; CCNB1; NPM2; DPY19L2P1; MSH2; MKKS; MAEL; PICK1; NECTIN3; OSBP2; DEAF1	1	0.332442075939425
Brain_Frontal_Cortex_BA9	GOBP_CELLULAR_PROTEIN_CATABOLIC_PROCESS	0.00120145250725988	0.00954498158296182	0.45505986738723	-0.220056955724932	-1.51483528164225	412	RC3H2; ARRB2; RAB12; DVL1; HSP90AB1; UBR3; SIAH3; CDC26; MGAT3; FBXO33; KLHL8; NGLY1; CUL3; RNF111; UBXN2B; FBXO31; RNF41; UBE2W; ARNTL; USP25; UBE2V2; UBXN11; PIAS1; GID4; UBE2D1; CLOCK; USP31; UBAP1; ZRANB1; FBXL18; ZYG11B; SUMO1; GBA; TOM1L1; RNF6; NDFIP2; UBE2K; ENC1; CBFA2T3; FBXO27; NEDD4L; UBE2B; MAPK9; TRIM32; HSPBP1; RNF11; GSK3A; USP7; RAD23B; ERLEC1; MAN1A1; UBE2D4; LNX1; MAP1A; AP2A1; RAD23A; USP10; DNAJB14; RNF8; MAGEF1; AGAP3; USP27X; CUL4B; KCTD21; PRKCG; UCHL1; UBL7; GSK3B; SOCS5; UBE3A; CUL1; RNF216; ARMC8; FBXO11; SIAH2; FBXL19; RNF115; HECW1; HACE1; NDFIP1; ATP13A2; FBXL3; RNF175; SHH; KLHL22; ZER1; COP1; KAT5; CLTC; ERLIN1; BAP1; KCTD17; SGTB; PSMA4; RNF123; PITHD1; USP11; PSMB6; PRICKLE1; RHBDD2; CBL; FBXL2; USP32; TOR1A; UBXN6; TRIM3; VPS13A; ECPAS; UBQLN4; KCTD2; GLMN; UBA1; MAEA; DMAC2; CCNB1; FBXO44; PPP1R11; UBE2L3; WDR81; OTUD7A; ZNRF1; ARIH2; AP2M1; FOXRED2; BTRC; COPS3; AREL1; VPS35; EPHA4; RMND5B; SPOP; BRSK2	1	0.00954498158296182
Brain_Frontal_Cortex_BA9	GOBP_CELLULAR_PROTEIN_COMPLEX_DISASSEMBLY	5.70061772667117e-07	1.62350925899933e-05	0.659444398037935	-0.392656933432573	-2.22270828665134	112	FGF13; MRPL49; CCSAP; LMOD3; CAMSAP3; DSTN; MRPL45; GSPT2; MRPL1; MRPL33; MRPL44; DMTN; VILL; SPTBN2; TMOD1; NAPB; TMOD2; SYNJ1; CAMSAP2; ADD2; MRPL27; STMN2; MAP1A; MRPS6; STMN1; MICAL2; MRPL50; MRPS30; MRPS17; SPTBN5; HDGFL3; MRPL37; CARMIL2; NSF; BMERB1; SCIN; MAP1B; DNAJC6; MRPS11; CAMSAP1; MRPS23; TTBK2; KATNB1; MRPL34; SPTAN1; EIF5A2; MRPS27; STMN3; PDXP; PPP1R9B; CLASP2; MRPL10; SPTBN4; SPTB	0.00277620083288886	1.62350925899933e-05
Brain_Frontal_Cortex_BA9	GOBP_CELLULAR_PROTEIN_CONTAINING_COMPLEX_ASSEMBLY	0.00132129638462981	0.0102790948772319	0.45505986738723	-0.205181783133767	-1.45601513554412	541	H3C4; CDC42EP3; SRSF12; FGF13; PRPF18; NCK2; HSP90AB1; HCCS; RUVBL2; COA8; H2BU1; TIAM1; MZT1; TUBB4A; STXBP5; LMOD3; CELF4; SLAIN2; CHMP3; CAMSAP3; CAND1; ARL6; TMEM126A; PIAS1; GRB2; TMEM70; DENR; BAG4; JAK2; DMTN; INPP5J; NDEL1; VILL; NDUFB10; FKBP1A; TOGARAM1; CENPV; ATRX; WASF1; SPTBN2; CYFIP2; CLIP3; TMOD1; COX7A2L; UBE2K; COA6; CYRIB; VAMP2; NAPB; TTBK1; CPSF6; TMOD2; CELF2; PRKCE; NDUFA12; SYNJ1; CDK5R1; CELF3; NAP1L2; CAMSAP2; RAD23B; SNAP91; ADD2; STMN2; SNAP25; TUBG1; GEMIN6; DNM1; H1.3; MAGEL2; PFN2; NEFL; STMN1; RAB3A; STXBP1; DNAJB14; NSG1; PPM1A; SRC; CUL4B; SGIP1; UNC13A; NAP1L3; EIF2AK2; NCKAP1; SPTBN5; TESPA1; RALB; MAP2; HDGFL3; DDX20; NDUFAB1; PAK3; CARMIL2; GTF2H1; DAXX; SH3GL2; SV2A; DNAJC28; SCIN; DIAPH1; SRPK2; NDUFB5; DHX30; NDUFA8; SLIT2; ZNHIT3; TUBGCP4; CHAF1B; ARPC5L; CLTC; SRPK1; PSIP1; EID2; STX1A; MAP1B; CORO7; TSPYL5; MRPS11; CAMSAP1; STXBP6; NDUFV2; PPP1R9A; SPIRE2; DNM3; RAP1GDS1; CELF5; CENPS; HIRA; STX1B; CALY; MAPT; ECPAS; SPTAN1; CYRIA; ECSIT; EML2; COIL; MAPRE3; CHCHD4; SNAP47; FMN1; H2BC9; PRRT2; DGKQ; PIH1D1; RTN4; PAK1; DDX1; DMAC2; TPPP; GPX4; DNM1L; CLASP2; EIF3L; NDUFS2; TUBG2; NAP1L5; TSPY26P; SNCA; SPTBN4; SPTB; TSPYL1; CASQ1; DCTN1; RAB5IF; AP2M1; BDP1; UBN1; CORO1A; MKKS; EVL; SNUPN; LYRM7; NDUFAF4; DR1; PICK1; STUB1; TXNL4A; PIP4P1; NDUFAF5; SDHAF4; ARPC1A; UQCRFS1	1	0.0102790948772319
Brain_Frontal_Cortex_BA9	GOBP_CELLULAR_PROTEIN_CONTAINING_COMPLEX_LOCALIZATION	0.547252747252747	0.757546373175275	0.0793434960134973	0.294255887927822	0.901539913591436	10	SNAPIN; EXOC3L1; TNFAIP2	1	0.757546373175275
Brain_Frontal_Cortex_BA9	GOBP_CELLULAR_RESPIRATION	4.53956436866568e-05	0.00070183106271117	0.557332238758646	-0.398286311362065	-2.07320367216794	75	NOA1; NR4A3; NDUFB10; COX7A2L; CBFA2T3; COA6; NDUFA12; CYCS; CISD1; ISCU; SLC25A14; SUCLA2; PANK2; NDUFA4; NDUFAB1; FAHD1; NDUFB5; BID; NDUFA8; MDH1; NDUFV2; SLC25A22; SLC25A23; UQCRC1; CYC1; CCNB1; NDUFS2; SNCA; COX5A; NOS2; MTFR1L; LYRM7; SDHAF4; UQCRFS1; IDH3B; PPARGC1A; OPN3; UQCC3; SDHAF2; MDH2; NDUFB8; UQCRC2	0.221076784754018	0.00070183106271117
Brain_Frontal_Cortex_BA9	GOBP_CELLULAR_RESPONSE_TO_ABIOTIC_STIMULUS	0.748475609756098	0.884385107192412	0.0465084048719157	-0.1420812008278	-0.868469102863801	173	SLC38A2; ELK1; RUVBL2; RAD1; YY1; CAB39; GRB2; CLOCK; RAB11FIP5; H2AW; RHOB; MAP2K4; RIPOR2; PPID; GOT1; NSMF; HDAC4; CREBBP; MAPK13; CUL4B; FADD; GPR88; GPLD1; SLC12A6; TSPYL5; NSMCE3; AKR1B1; ATP1A1; KCNK4; CALM1; GNB1; ADSS2; HPCA; SLC25A23; SCN2A; MICU1; INTS7; NMT1; RHO; MCOLN1; SPIDR; METAP1; STK39; LRRC8C; MAPK8; HUS1; KDM1A; OPN3; N4BP1; PRKCD; GPR52	1	0.884385107192412
Brain_Frontal_Cortex_BA9	GOBP_CELLULAR_RESPONSE_TO_ACID_CHEMICAL	0.823529411764706	0.923287076346713	0.0642140881844605	0.163299864200212	0.773744760392102	40	CASTOR1; CAPN2; RRAGD; SOCS1; COL1A2; PNPLA3; HSF1; COL16A1; SH3BP4; TNF; COL1A1; SPAAR; RRAGC; VEGFA; COL4A1; HNRNPD; SESN2	1	0.923287076346713
Brain_Frontal_Cortex_BA9	GOBP_CELLULAR_RESPONSE_TO_ALCOHOL	0.190954773869347	0.402575648806805	0.127505315300183	-0.266711641029629	-1.22627398395774	46	PRKAA2; AKAP8; GNG2; ADCY3; ADCY1; PRKCE; SPHK2; ADCY5; ATP2B1; GPLD1; LARP1; GNB1; ACACA; AACS; SPIDR; CYBB; GRAMD1B	1	0.402575648806805
Brain_Frontal_Cortex_BA9	GOBP_CELLULAR_RESPONSE_TO_ALKALOID	0.23716814159292	0.458336845062509	0.116234148779716	-0.343253935828045	-1.17668766724001	17	CRH; HTR1B; CRHBP; STAR; SLC8A1; RYR2; PPP1R9B; SPIDR; PPARGC1A	1	0.458336845062509
Brain_Frontal_Cortex_BA9	GOBP_CELLULAR_RESPONSE_TO_AMYLOID_BETA	0.666095890410959	0.837369669506395	0.0572461135202885	-0.242552908840114	-0.866972901848509	19	CACNA2D1; GSK3B; APP; CDK5; ATP1A3; CACNA1A; EPHA4; IGF1R	1	0.837369669506395
Brain_Frontal_Cortex_BA9	GOBP_CELLULAR_RESPONSE_TO_ARSENIC_CONTAINING_SUBSTANCE	0.256849315068493	0.482204741734969	0.108820126769161	-0.365908255289992	-1.17006354796292	13	SLC38A2; ZFAND1; MAPK13; DAXX	1	0.482204741734969
Brain_Frontal_Cortex_BA9	GOBP_CELLULAR_RESPONSE_TO_ATP	0.124423963133641	0.310740872031195	0.191892240384838	0.43726066171439	1.37563823133204	11	TRPV1; TRPM4; TAF1	1	0.310740872031195
Brain_Frontal_Cortex_BA9	GOBP_CELLULAR_RESPONSE_TO_BIOTIC_STIMULUS	0.000634593394454479	0.00590912013574248	0.477270815362862	0.283537800997661	1.72378012943697	116	WFS1; PLSCR3; TNFSF4; HMGB2; NR1H3; TMCO1; CDK4; CAPN2; RHOA; FZD5; GSTP1; CSF3; CXCL11; IL6; PLSCR4; ZC3H12A; IL1B; HSF1; CXCL10; HSPA5; SBNO2; IRF3; SIGIRR; CCL2; CXCL8; RIPK2; ICAM1; TP53; NFKB1; CXCL2; SELENOS; DDIT3; TRAF6; ABL1; TNF; TXNIP; LILRB2; RELA; DEFA4; CXCL3; MYD88; CXCL1; TNFRSF1B; TGFB1; CTSG; UPF1; VIM; CCL3; CCR5; LITAF; TLR4; TNFAIP3; CCL5; TREM2; LILRB1; LYN; TICAM2	1	0.00590912013574248
Brain_Frontal_Cortex_BA9	GOBP_CELLULAR_RESPONSE_TO_CADMIUM_ION	0.578151260504202	0.780159777959397	0.0630790410571939	-0.245019906718284	-0.911716789371779	21	MAPK1; SUMO1; STAR; MAPK9; DAXX	1	0.780159777959397
Brain_Frontal_Cortex_BA9	GOBP_CELLULAR_RESPONSE_TO_CALCIUM_ION	0.000461402581036592	0.00454864487783037	0.49849310876659	-0.412437616039549	-1.93739380338178	49	PRKAA2; CPNE8; SYT6; SYT3; DMTN; CRHBP; SYT13; SYT4; ADCY1; SYT7; SYT1; TRPM2; CPNE9; GPLD1; BRAF; SYT15; MEF2C; SYT5; HPCA; SLC25A23; CPNE5; EEF2K	1	0.00454864487783037
Brain_Frontal_Cortex_BA9	GOBP_CELLULAR_RESPONSE_TO_CAMP	0.0530821917808219	0.178777922578514	0.257206466468838	-0.376357952208384	-1.51902008343193	29	RAPGEF2; DMTN; CRHBP; STAR; SRD5A1; HCN1; AKAP6; SLC8A1; APP; AQP9; APEX1; EEF2K; HCN2; KDM1A; HCN4; WNT10B; PDE2A; AKAP9	1	0.178777922578514
Brain_Frontal_Cortex_BA9	GOBP_CELLULAR_RESPONSE_TO_CARBOHYDRATE_STIMULUS	0.000145439945605617	0.00180227108167775	0.518848077743792	-0.370730534852999	-1.9599801732555	80	CRH; PRKAA2; PRKCB; TIAM1; CAMK2N1; PPP3CA; PPP3CB; DYNLL1; RAB11FIP5; IRS2; GRIK5; EPHA5; VSNL1; STAR; MAP2K4; PTPRN2; KCNJ11; PRKCE; MPC2; PTPRN; MAPK13; ADCY5; CCDC186; SLC9B2; FKBP1B; C2CD2L; GPLD1; MAP2K6; KCNB1; OXCT1; PIH1D1; PDK3; BAIAP3; AACS; POLG; BRSK2; NME1; IGF1R	0.708292535099355	0.00180227108167775
Brain_Frontal_Cortex_BA9	GOBP_CELLULAR_RESPONSE_TO_CHEMICAL_STRESS	0.828828828828829	0.925354515450801	0.0411544018789903	-0.134960119031483	-0.836176190352941	192	NR4A2; STAU1; PRKAA2; NR4A3; MGAT3; MAPK1; ARNTL; CAB39; KCNC2; OXR1; JAK2; RHOB; PLEKHA1; DAPK1; STK24; MAPK9; MAPK13; CYCS; TRPM2; AGAP3; SRC; NME5; ATP2A2; STK25; GUCY1B1; GSKIP; CAMKK2; ATP13A2; NCOA7; SLC1A1; SLC12A6; SMPD3; AKR1B1; PRDX5; H19; CRYGD; BECN1; APEX1; MAPT; SLC25A23; SCN2A; MICU1; ATG5; VKORC1L1; SNCA	1	0.925354515450801
Brain_Frontal_Cortex_BA9	GOBP_CELLULAR_RESPONSE_TO_COPPER_ION	0.45083932853717	0.676189568825383	0.0949751525905595	0.282520270853553	0.989359214138307	15	MT3; MT1E; MT1G; HSF1; NFE2L2; MT1M; MT2A	1	0.676189568825383
Brain_Frontal_Cortex_BA9	GOBP_CELLULAR_RESPONSE_TO_CORTICOSTEROID_STIMULUS	0.178571428571429	0.389195236953568	0.133554954557592	-0.300327375512406	-1.2589838907641	33	CRH; SSTR4; DDIT4; SSTR2; STAR; SRD5A1; SSTR3	1	0.389195236953568
Brain_Frontal_Cortex_BA9	GOBP_CELLULAR_RESPONSE_TO_DEXAMETHASONE_STIMULUS	0.0786324786324786	0.231801895410142	0.208955027549354	-0.428580266797604	-1.44047540220941	15	CRH; DDIT4; STAR; SRD5A1	1	0.231801895410142
Brain_Frontal_Cortex_BA9	GOBP_CELLULAR_RESPONSE_TO_DNA_DAMAGE_STIMULUS	0.922779922779923	0.975845234625474	0.0815265143256594	0.112333599923207	0.850725068073708	439	CASP9; XRCC3; NUDT16; NEK1; GINS2; POLR2G; ACER2; XPC; PCBP4; TAF1; EGLN3; USP3; POLG2; ERCC5; HMGN1; PSME4; MUTYH; MSH5; HMGB2; POLR2J; DDX39B; ACKR3; DDX5; H4C5; GEN1; CSNK1E; CIB1; BCL2L12; CXCL12; FOXO1; SPRTN; POLR2L; DONSON; YAP1; MCM3; MDM4; TNKS1BP1; SFPQ; METTL3; RFWD3; UBA7; UBE2L6; CBX1; FUS; CUL4A; PLK3; CRY1; MYO6; BCCIP; DOT1L; FAM111A; PARP3; ZC3H12A; CCND1; AP5Z1; SUSD6; HSF1; MICA; NONO; POLM; H2AX; ZFYVE26; EPHA2; GADD45A; NPM1; H4C8; KHDC3L; FAAP100; IRF3; MCM6; BAK1; CDK2; POLD4; POLR2H; ASCC2; GTF2H3; CDC14B; MAD2L2; MGME1; GTF2H4; ISY1; MDM2; KIF22; TRIAP1; MORC2; MDC1; TRIM28; NEIL2; TP53; SYF2; DCUN1D5; BTG2; TRIM39; SFN; DDIT3; TRAF6; POLL; RBBP6; ABL1; TNF; POLH; PARP10; UFD1; XIAP; RPS3; SP100; ZNF830; ALKBH2; MAP3K20; DTX3L; PRRX1; TRAIP; RPS27L; IER3	1	0.975845234625474
Brain_Frontal_Cortex_BA9	GOBP_CELLULAR_RESPONSE_TO_DRUG	0.384353741496599	0.616151823858035	0.0845557442441281	-0.251591242893283	-1.05468015134996	33	PRKAA2; HTR1B; HSP90AB1; PPM1E; KCNH2; CRHBP; PDE4A; GPLD1; MEF2C; PPP1R9B; NOS2; NME1	1	0.616151823858035
Brain_Frontal_Cortex_BA9	GOBP_CELLULAR_RESPONSE_TO_DSRNA	0.708530805687204	0.860914427070031	0.0699458736501659	0.233851248096681	0.80608752138479	14	STING1; NPM1; MAVS; IRF3; NFKB1; CAV1	1	0.860914427070031
Brain_Frontal_Cortex_BA9	GOBP_CELLULAR_RESPONSE_TO_ESTRADIOL_STIMULUS	0.0719178082191781	0.217675404616157	0.219250346703755	-0.405685992693392	-1.45007027129297	19	H2AZ1; RUVBL2; SSTR2; CRHBP; SRD5A1; SSTR3; SSTR1	1	0.217675404616157
Brain_Frontal_Cortex_BA9	GOBP_CELLULAR_RESPONSE_TO_EXOGENOUS_DSRNA	0.995391705069124	0.998672765489624	0.0523759084097997	0.166915075837309	0.525121008615838	11	STING1; MAVS; IRF3	1	0.998672765489624
Brain_Frontal_Cortex_BA9	GOBP_CELLULAR_RESPONSE_TO_EXTERNAL_STIMULUS	0.228878648233487	0.448186174868147	0.109250039480711	-0.187436760521618	-1.14045999457396	171	NR4A2; SLC38A2; PRKAA2; ASGR1; BMT2; MAPK1; GAS2L1; NPRL3; GBA; MAP2K4; RIPOR2; KPTN; FLCN; STK24; SRD5A1; GOT1; SEH1L; HDAC4; XPR1; SREBF2; CACNB3; EIF2AK2; ELAPOR1; RALB; FADD; SESN1; ATP2B1; NUAK1; WDR24; PRKAG2; KCNB1; ATP1A1; CBL; RRAGA; KCNK4; BECN1; ULK1; WIPI2; NIM1K; ARHGAP35; PPP1R9B; GABARAPL1; DNM1L; ATG5; TLE5	1	0.448186174868147
Brain_Frontal_Cortex_BA9	GOBP_CELLULAR_RESPONSE_TO_EXTRACELLULAR_STIMULUS	0.116564417177914	0.299087835435428	0.159646701919906	-0.212496155637544	-1.24488511113342	132	NR4A2; SLC38A2; PRKAA2; ASGR1; BMT2; MAPK1; GAS2L1; NPRL3; GBA; KPTN; FLCN; STK24; SRD5A1; SEH1L; XPR1; SREBF2; CACNB3; EIF2AK2; ELAPOR1; RALB; SESN1; ATP2B1; NUAK1; WDR24; PRKAG2; KCNB1; CBL; RRAGA; BECN1; ULK1; WIPI2; NIM1K; ARHGAP35; PPP1R9B; GABARAPL1; DNM1L; ATG5; TLE5	1	0.299087835435428
Brain_Frontal_Cortex_BA9	GOBP_CELLULAR_RESPONSE_TO_FATTY_ACID	0.745362563237774	0.882761596052519	0.0513223330421143	-0.210308169026934	-0.8036304835282	24	IRS1; DGAT2; SRC; KCNK4; PDK3; CCNB1; NME1; PPARGC1A	1	0.882761596052519
Brain_Frontal_Cortex_BA9	GOBP_CELLULAR_RESPONSE_TO_FLUID_SHEAR_STRESS	0.206581352833638	0.422761103758414	0.128142916898415	-0.432697903554623	-1.25243914295951	10	SREBF2; SRC; SOCS5; MEF2C; MAP2K5	1	0.422761103758414
Brain_Frontal_Cortex_BA9	GOBP_CELLULAR_RESPONSE_TO_GAMMA_RADIATION	0.0778032036613272	0.230615704096569	0.245041785430996	0.391139473678178	1.44524105398519	17	YAP1; HSF1; H2AX; HSPA5; MDM2; CRYAB; TP53; MAP3K20; TMEM109; CDKN1A	1	0.230615704096569
Brain_Frontal_Cortex_BA9	GOBP_CELLULAR_RESPONSE_TO_GLUCAGON_STIMULUS	0.0941780821917808	0.259122745917499	0.190023305279108	-0.43616062075058	-1.39470929124756	13	ADCY9; ADCY3; ADCY1; ADCY5; PRKAR1B; PRKACB	1	0.259122745917499
Brain_Frontal_Cortex_BA9	GOBP_CELLULAR_RESPONSE_TO_GLUCOSE_STARVATION	0.8	0.913193830281238	0.047925896705813	-0.179783896688428	-0.76370930438799	34	PRKAA2; KPTN; SESN1; NUAK1; PRKAG2; BECN1; NIM1K; BRSK2; PICK1; BRSK1; PIK3R4	1	0.913193830281238
Brain_Frontal_Cortex_BA9	GOBP_CELLULAR_RESPONSE_TO_GROWTH_HORMONE_STIMULUS	0.313397129186603	0.545476775960957	0.11776578836269	0.328739718115173	1.10374284042169	13	PTPN1; GDF15; SOCS2; STAT3; PXN; STAT5A; LEPROT; GHRL; LYN	1	0.545476775960957
Brain_Frontal_Cortex_BA9	GOBP_CELLULAR_RESPONSE_TO_HEAT	0.262820512820513	0.488898356545415	0.103197466945307	-0.217400035821089	-1.12756977186505	73	HSP90AB1; NUP62; MAPK1; ARPP21; RANBP2; BAG4; SUMO1; SEH1L; CREBBP; CLPB; GSK3B; ST8SIA1; DAXX; ATP2A2; MLST8; RAE1	1	0.488898356545415
Brain_Frontal_Cortex_BA9	GOBP_CELLULAR_RESPONSE_TO_HORMONE_STIMULUS	2.93927289718595e-05	0.00048358983139512	0.575610261071129	-0.261199932231153	-1.7313369784643	324	NR4A2; PIK3R2; RAB12; CRH; PRKAA2; NCOR2; UBA5; NR1D2; NR4A3; SSTR4; IRS1; AKAP8; PRKCB; UGCG; PGRMC2; MYO5A; DDIT4; ADCY9; ARNTL; GAS2L1; ATP6V1E2; INSIG2; ROCK2; PDPK1; GNG2; GRB2; SSTR2; CLOCK; PRKCI; ATP6AP1; JAK2; IRS2; NDEL1; KIT; YWHAG; ADCY3; CRHBP; LMO3; STAR; RNF6; GRB10; YWHAH; ATP6V1C1; SRD5A1; PRKCZ; VAMP2; GOT1; NSMF; CDC6; HDAC4; ADCY1; SSTR3; PRKCE; ATP6V0D1; ATP6V0B; GSK3A; SSTR1; GPR21; TRERF1; ADCY5; PTPRE; ATP6V1A; ATP6V1H; SRC; TRH; ATP6V1D; GSK3B; ATP6V0C; MGARP; PKLR; GTF2H1; UBE3A; DAXX; ATP6V1B2; ATP1A3; ZNF106; RAB8B; ATP2B1; THRB; EGLN2; ATP6V0A1; GPLD1; SLIT2; PIP4K2B; MAS1; CRHR1; MAP1B; WDTC1; MEF2C; ZBTB7A; ATP1A1; PRKAR1B; RBFOX2; APEX1; RAB15; PRKACB; GNB1; HDAC5; JAK3; RXFP1; PAK1; ACACA; RARA; CPEB1; CAMK2A; EEF2K; UBE2L3	0.143142590092956	0.00048358983139512
Brain_Frontal_Cortex_BA9	GOBP_CELLULAR_RESPONSE_TO_HYDROGEN_PEROXIDE	0.2625	0.488810313283054	0.133554954557592	0.22286866146736	1.12572043451715	50	FABP1; MAPK7; FOXO1; IL6; NQO1; ETS1; HSF1; RIPK1; SPHK1; KDM6B; RACK1; RIPK3; ABL1; NFE2L2; ANXA1; RPS3; RELA; ERN1; PPIF	1	0.488810313283054
Brain_Frontal_Cortex_BA9	GOBP_CELLULAR_RESPONSE_TO_INCREASED_OXYGEN_LEVELS	0.56221198156682	0.767799313020307	0.080419996876154	0.284383909476889	0.894682308530213	11	FOXO1; ATP6V0A2; CCDC115; FAS; TMEM199; CAV1	1	0.767799313020307
Brain_Frontal_Cortex_BA9	GOBP_CELLULAR_RESPONSE_TO_INORGANIC_SUBSTANCE	0.00123525472048851	0.00971840143583043	0.45505986738723	-0.297479746137828	-1.70310886321927	120	PRKAA2; CPNE8; SYT6; DLG4; MAPK1; KCNK3; KCNC2; SYT3; DMTN; CDKN1B; SUMO1; CRHBP; STAR; ATRX; SYT13; SYT4; MAPK9; ADCY1; KCNA1; GSK3A; SYT7; DLG2; SYT1; TRPM2; APP; DAXX; CPNE9; GUCY1B1; ATP13A2; GPLD1; SHH; BRAF; SYT15; SMPD3; NSMCE3; MEF2C; BECN1; SYT5; HPCA; SLC25A23; CPNE5; CCNB1; EEF2K; SNCA	1	0.00971840143583043
Brain_Frontal_Cortex_BA9	GOBP_CELLULAR_RESPONSE_TO_INSULIN_STIMULUS	0.0122950257144357	0.0602988673004046	0.380730400722792	-0.260463256934254	-1.5316991485963	135	PIK3R2; RAB12; IRS1; PRKCB; MYO5A; ATP6V1E2; INSIG2; PDPK1; GRB2; PRKCI; ATP6AP1; IRS2; NDEL1; YWHAG; STAR; GRB10; ATP6V1C1; SRD5A1; PRKCZ; VAMP2; GOT1; ATP6V0D1; ATP6V0B; GSK3A; GPR21; PTPRE; ATP6V1A; ATP6V1H; SRC; ATP6V1D; GSK3B; ATP6V0C; PKLR; ATP6V1B2; ZNF106; RAB8B; ATP2B1; ATP6V0A1; GPLD1; PIP4K2B	1	0.0602988673004046
Brain_Frontal_Cortex_BA9	GOBP_CELLULAR_RESPONSE_TO_INTERFERON_BETA	0.892138939670933	0.961010916697937	0.046788296531803	-0.223262352909775	-0.646230332147065	10	UBE2K; STAT1	1	0.961010916697937
Brain_Frontal_Cortex_BA9	GOBP_CELLULAR_RESPONSE_TO_IONIZING_RADIATION	0.645051194539249	0.823142647071252	0.0585937568945671	-0.203414771772994	-0.871013869002438	36	ELK1; RAD1; GRB2; CLOCK; RHOB	1	0.823142647071252
Brain_Frontal_Cortex_BA9	GOBP_CELLULAR_RESPONSE_TO_KETONE	0.000140208173144547	0.00175982938972666	0.518848077743792	-0.434164535034607	-2.05807236205879	51	CRH; ELK1; PRKAA2; AKAP8; DDIT4; ROCK2; GNG2; ADCY3; STAR; SRD5A1; ADCY1; PRKCE; SPHK2; TRERF1; ADCY5; SRC; DCPS; ATP2B1; LARP1; AKR1B1; GNB1; ACACA; AACS	0.682813803213944	0.00175982938972666
Brain_Frontal_Cortex_BA9	GOBP_CELLULAR_RESPONSE_TO_LEPTIN_STIMULUS	0.706896551724138	0.859572086615868	0.0547939500773363	-0.255504233085131	-0.832532389711077	14	NR4A3; UGCG	1	0.859572086615868
Brain_Frontal_Cortex_BA9	GOBP_CELLULAR_RESPONSE_TO_LIGHT_STIMULUS	0.989873417721519	0.997958938770197	0.0570059526582387	0.114189781216117	0.618675818495532	66	CASP9; XPC; TAF1; GUCA1B; AKT2; METTL3; CRY2; SMPD1; CRY1; NPM1; BAK1; TRIAP1; TP53; POLH; TP53INP1; HYAL2; CDKN1A; DDB1; TENT2; TIMP1; RGR; COPS9; BMF; RHNO1; BAX; SDE2; HYAL1; MYC	1	0.997958938770197
Brain_Frontal_Cortex_BA9	GOBP_CELLULAR_RESPONSE_TO_LIPID	0.48567335243553	0.707153534059364	0.0637845390312975	-0.152009888429842	-0.986981263323905	264	H2AZ1; CRH; ELK1; NCOR2; UBA5; NR4A3; SSTR4; IRS1; AKAP8; RUVBL2; TICAM1; PGRMC2; DDIT4; MAPK1; ARNTL; INSIG2; ROCK2; GJB3; SSTR2; CLOCK; JAK2; ADCY3; GIT1; CRHBP; LMO3; STAR; RNF6; YWHAH; SRD5A1; ADCY1; SSTR3; PRKCE; SPHK2; SSTR1; TRERF1; DGAT2	1	0.707153534059364
Brain_Frontal_Cortex_BA9	GOBP_CELLULAR_RESPONSE_TO_LIPOPROTEIN_PARTICLE_STIMULUS	0.626794258373206	0.811400329154044	0.0766746872490091	0.232106011269953	0.878063137688754	19	APOE; ABCA1; LDLR; HMGCS1; NPC1; ITGB1; CD9; MYD88; TLR4	1	0.811400329154044
Brain_Frontal_Cortex_BA9	GOBP_CELLULAR_RESPONSE_TO_LOW_DENSITY_LIPOPROTEIN_PARTICLE_STIMULUS	0.214285714285714	0.431049743317401	0.142901149386948	0.387093184789601	1.21780949147553	11	ABCA1; LDLR; HMGCS1; NPC1; ITGB1; CD9	1	0.431049743317401
Brain_Frontal_Cortex_BA9	GOBP_CELLULAR_RESPONSE_TO_MECHANICAL_STIMULUS	0.815533980582524	0.921788307171696	0.0642140881844605	0.163483345304302	0.802330014712067	44	F11R; IL1B; GADD45A; BAK1; FAS; NFKB1; ENG; IRF1; TNFRSF10B; COL1A1; MYD88; LTBR; TNFRSF1A; PIEZO1; TLR4; DAG1; BAG3; CD40; CNN2; BCL10; MAP3K1; ATP1A2; PTGER4; SLC2A1	1	0.921788307171696
Brain_Frontal_Cortex_BA9	GOBP_CELLULAR_RESPONSE_TO_MOLECULE_OF_BACTERIAL_ORIGIN	0.00139405214002097	0.0107933766643913	0.45505986738723	0.291481431547225	1.73312137507056	105	PLSCR3; TNFSF4; HMGB2; NR1H3; CDK4; CAPN2; RHOA; FZD5; GSTP1; CSF3; CXCL11; IL6; PLSCR4; ZC3H12A; IL1B; HSF1; CXCL10; SBNO2; IRF3; SIGIRR; CCL2; CXCL8; RIPK2; ICAM1; NFKB1; CXCL2; SELENOS; TRAF6; ABL1; TNF; LILRB2; RELA; DEFA4; CXCL3; MYD88; CXCL1; TNFRSF1B; TGFB1; CTSG; UPF1; VIM; CCL3; CCR5; LITAF; TLR4; TNFAIP3; CCL5; TREM2; LILRB1; LYN; TICAM2; CD40; LILRA2; SERPINE1; DEFA3; BCL10; TNIP2; NFKBIA	1	0.0107933766643913
Brain_Frontal_Cortex_BA9	GOBP_CELLULAR_RESPONSE_TO_NITROGEN_COMPOUND	1.6749682855857e-06	4.0381661142586e-05	0.643551836150722	-0.272216767486403	-1.85187926823419	381	NR4A2; ARRB2; PIK3R2; RAB12; CRH; HTR1B; NR4A3; IRS1; GNAL; CACNA2D1; HTR1A; PRKCB; ATP2B4; MYO5A; ADCY9; MAPK1; ATP6V1E2; INSIG2; ROCK2; RGS8; PDPK1; GNG2; GRB2; PRKCI; KCNC2; RAPGEF2; ATP6AP1; JAK2; DMTN; IRS2; NDEL1; YWHAG; ADCY3; HTR1E; CRHBP; STAR; CASTOR2; ATRX; GRB10; GABRG2; CPEB3; ATP6V1C1; HTR5A; GABRB3; SRD5A1; PRKCZ; VAMP2; GOT1; NSMF; CDC6; ADCY1; ATP6V0D1; ATP6V0B; CDK5R1; GSK3A; GPR21; MAPK13; HCN1; TRPM2; ADCY5; GABRB2; NSG1; HTR3B; PTPRE; ATP6V1A; ATP6V1H; SRC; IFIT1; PLCB1; AKAP6; SLC8A1; CHRM3; ATP6V1D; RALB; GSK3B; ATP6V0C; MGARP; APP; PKLR; GRIA1; DAXX; ATP6V1B2; CDK5; ATP1A3; ZNF106; AQP9; RAB8B; SESN1; DIAPH1; KLF15; ATP2B1; GUCY1B1; GNB5; GNAO1; ATP6V0A1; GRK2; DTNBP1; GPLD1; SLIT2; KLHL22; PIP4K2B; SLC1A1; MAS1; CRHR1; APLP1; MAP1B; SMPD3; LARP1; NSMCE3; WDTC1; MEF2C; AKR1B1; RYR2; CACNA1A; HCN3; PRKAR1B; HRH3; RRAGA; APEX1; CALY; RAB15; RGS4; NEURL1; PRKACB; GNB1; GNAS; HDAC5; JAK3; HRH2; CHRM1; PDXP; PAK1; PPP1R9B; AMIGO1; CPEB1; CAMK2A; EEF2K; SNCA; HTR2A; BCL11A; ATP6V1G2; DRD1; P2RY6; LPIN2; VPS35; EPHA4; HTR6; IGF1R; SPIDR; CHRNB2; ACHE; CYBB; HCN2; P2RX7; DRD5	0.00815709555080238	4.0381661142586e-05
Brain_Frontal_Cortex_BA9	GOBP_CELLULAR_RESPONSE_TO_NUTRIENT	0.267734553775744	0.494450996165291	0.12563992130984	0.359989283849162	1.18505795455919	12	BGLAP; FES; COL1A1; PIM1; TNC; HMOX1; CYP27B1; CDKN2B	1	0.494450996165291
Brain_Frontal_Cortex_BA9	GOBP_CELLULAR_RESPONSE_TO_ORGANIC_CYCLIC_COMPOUND	1.06296541779441e-05	0.000202212561900733	0.593325476396405	-0.282761422728861	-1.84159941856284	277	H2AZ1; ARRB2; CRH; ELK1; HTR1B; NCOR2; UBA5; NR4A3; HSP90AB1; SSTR4; GNAL; RUVBL2; HTR1A; ATP2B4; PGRMC2; DDIT4; MAPK1; ARNTL; INSIG2; ROCK2; RGS8; GNG2; SSTR2; CLOCK; RAPGEF2; JAK2; DMTN; ADCY3; HTR1E; CRHBP; LMO3; STAR; RNF6; GABRG2; YWHAH; HTR5A; GABRB3; SRD5A1; ADCY1; SSTR3; GSK3A; SSTR1; TRERF1; HCN1; TRPM2; ADCY5; GABRB2; NSG1; HTR3B; SRC; IFIT1; AKAP6; SLC8A1; CHRM3; RALB; GSK3B; MGARP; APP; PAK3; PKLR; UBE3A; DAXX; ATP1A3; AQP9; DIAPH1; ATP2B1; GNB5; EGLN2; GNAO1; DTNBP1; GPLD1; KAT5; APLP1; LARP1; MEF2C; RYR2; ZBTB7A; ATP1A1; HCN3; HRH3; RBFOX2; APEX1; CALY; RGS4; GNB1; GNAS; HRH2; CHRM1; PDXP; PAK1; CCNB1; PPP1R9B; DNM1L; EEF2K; UBE2L3; AACS; SNCA; HTR2A; DRD1; BTRC; PRMT2; P2RY6; VPS35; HTR6; SPIDR; HCN2; P2RX7; DRD5; PIAS2	0.0517664158465875	0.000202212561900733
Brain_Frontal_Cortex_BA9	GOBP_CELLULAR_RESPONSE_TO_OSMOTIC_STRESS	0.305025996533796	0.536079611374805	0.0988903007520636	-0.301740275306647	-1.12237178039881	22	CAB39; SLC12A6; AKR1B1; SLC25A23; SCN2A; MICU1; STK39; LRRC8C	1	0.536079611374805
Brain_Frontal_Cortex_BA9	GOBP_CELLULAR_RESPONSE_TO_OXYGEN_CONTAINING_COMPOUND	1.26194502431661e-05	0.000232790616228103	0.593325476396405	-0.225902609821158	-1.62109203170831	615	NR4A2; H2AZ1; SLC38A2; ARRB2; PIK3R2; RAB12; CRH; ELK1; PRKAA2; HTR1B; NR4A3; ZFAND1; IRS1; GNAL; AKAP8; RUVBL2; CACNA2D1; HTR1A; PRKCB; TICAM1; TIAM1; ATP2B4; MYO5A; CAMK2N1; DDIT4; ADCY9; MAPK1; PPP3CA; ATP6V1E2; INSIG2; ROCK2; RGS8; PPP3CB; DYNLL1; PDPK1; GNG2; GRB2; GJB3; SSTR2; PRKCI; KCNC2; RAPGEF2; RAB11FIP5; OXR1; ATP6AP1; JAK2; DMTN; IRS2; NDEL1; YWHAG; GRIK5; ADCY3; GIT1; HTR1E; EPHA5; RHOB; CRHBP; VSNL1; PLEKHA1; STAR; IP6K2; CASTOR2; MAP2K4; DAPK1; GRB10; CPEB3; PTPRN2; ATP6V1C1; HTR5A; SRD5A1; PRKCZ; VAMP2; KCNJ11; GOT1; NSMF; MAPK9; CDC6; ADCY1; SSTR3; PRKCE; ATP6V0D1; ATP6V0B; CDK5R1; MPC2; PTPRN; GSK3A; SPHK2; SSTR1; GPR21; TRERF1; MAPK13; DGAT2; HCN1; TRPM2; ADCY5; NSG1; HTR3B; PTPRE; ATP6V1A; ATP6V1H; AGAP3; SRC; PLCB1; AKAP6; SLC8A1; CHRM3; ATP6V1D; DCPS; GSK3B; ATP6V0C; MGARP; CCDC186; APP; SLC9B2; PKLR; ATP6V1B2; FKBP1B; CDK5; ATP1A3; ZNF106; STK25; AQP9; RAB8B; SESN1; KLF15; ATP2B1; GUCY1B1; GNB5; CAMKK2; C2CD2L; GNAO1; ATP6V0A1; GRK2; DTNBP1; GPLD1; SLIT2; KLHL22; PIP4K2B; MAP2K6; MAS1; KAT5; CRHR1; APLP1; MAP1B; SMPD3; LARP1; WDTC1; MEF2C; AKR1B1; PRDX5; RYR2; H19; KCNB1; CRYGD; RET; CACNA1A; HCN3; PRKAR1B; HRH3; RRAGA; KCNK4; BECN1; APEX1; CALY; RAB15; RGS4; MAPT; NEURL1; PRKACB; GNB1; GNAS; HDAC5; JAK3; OXCT1; HRH2; CHRM1; PDXP; PIH1D1; PAK1; ACACA; PDK3; CCNB1; PPP1R9B; AMIGO1; CPEB1; DNM1L; CAMK2A	0.0614567226842191	0.000232790616228103
Brain_Frontal_Cortex_BA9	GOBP_CELLULAR_RESPONSE_TO_OXYGEN_LEVELS	0.966101694915254	0.990494770048149	0.0633597010643758	0.114732123884669	0.701884860346112	121	NOL3; FABP1; EGLN3; MT3; PSME2; PSME4; FOXO1; ATP6V0A2; MDM4; CFLAR; PLK3; PSME1; ZFP36L1; MALAT1; AJUBA; CCDC115; FAS; LMNA; MDM2; ICAM1; STC2; TP53; NOTCH1; PSMB8; PSMA7; NFE2L2; SLC2A4; PSMA3; ACAA2; TMBIM6; EIF4EBP1; PSMB9; TMEM199; CAV1; TBL2; P4HB; UBA52; PSMB1; EDN1; VEGFA; PTEN; SUV39H1; RWDD3	1	0.990494770048149
Brain_Frontal_Cortex_BA9	GOBP_CELLULAR_RESPONSE_TO_OXYGEN_RADICAL	0.0645933014354067	0.203604775398337	0.276500599254472	0.442909803150885	1.48706863588992	13	MT3; NQO1; GCH1; NOS3; NFE2L2; SOD2; FBLN5; SOD3; MPO; ADPRS	1	0.203604775398337
Brain_Frontal_Cortex_BA9	GOBP_CELLULAR_RESPONSE_TO_PEPTIDE	0.00456191094279147	0.0281221598625246	0.407017918923954	-0.243845387243522	-1.54383088771836	220	NR4A2; PIK3R2; RAB12; NR4A3; IRS1; CACNA2D1; PRKCB; MYO5A; ADCY9; ATP6V1E2; INSIG2; ROCK2; PDPK1; GRB2; PRKCI; ATP6AP1; JAK2; IRS2; NDEL1; YWHAG; ADCY3; CRHBP; STAR; GRB10; ATP6V1C1; SRD5A1; PRKCZ; VAMP2; GOT1; CDC6; ADCY1; ATP6V0D1; ATP6V0B; GSK3A; GPR21; ADCY5; PTPRE; ATP6V1A; ATP6V1H; SRC; ATP6V1D; GSK3B; ATP6V0C; MGARP; APP; PKLR; ATP6V1B2; CDK5; ATP1A3; ZNF106; RAB8B; KLF15; ATP2B1; ATP6V0A1; GPLD1; PIP4K2B; MAS1; CRHR1; MAP1B; SMPD3; WDTC1; AKR1B1; CACNA1A; PRKAR1B; APEX1; RAB15; PRKACB; HDAC5; JAK3; PAK1; PPP1R9B; CPEB1; CAMK2A; EEF2K	1	0.0281221598625246
Brain_Frontal_Cortex_BA9	GOBP_CELLULAR_RESPONSE_TO_PEPTIDE_HORMONE_STIMULUS	0.0021078928967784	0.0150202957175083	0.431707695803346	-0.260008832272269	-1.60155745344746	186	NR4A2; PIK3R2; RAB12; NR4A3; IRS1; PRKCB; MYO5A; ADCY9; ATP6V1E2; INSIG2; ROCK2; PDPK1; GRB2; PRKCI; ATP6AP1; JAK2; IRS2; NDEL1; YWHAG; ADCY3; CRHBP; STAR; GRB10; ATP6V1C1; SRD5A1; PRKCZ; VAMP2; GOT1; CDC6; ADCY1; ATP6V0D1; ATP6V0B; GSK3A; GPR21; ADCY5; PTPRE; ATP6V1A; ATP6V1H; SRC; ATP6V1D; GSK3B; ATP6V0C; MGARP; PKLR; ATP6V1B2; ZNF106; RAB8B; ATP2B1; ATP6V0A1; GPLD1; PIP4K2B; MAS1; CRHR1; MAP1B; WDTC1; PRKAR1B; APEX1; RAB15; PRKACB; HDAC5; JAK3; PAK1; CPEB1; CAMK2A; EEF2K	1	0.0150202957175083
Brain_Frontal_Cortex_BA9	GOBP_CELLULAR_RESPONSE_TO_PH	0.731034482758621	0.877280690959493	0.0532386494755899	-0.250795825911855	-0.81719056375239	14	RAB11FIP5; GPLD1; KCNK4; MCOLN1	1	0.877280690959493
Brain_Frontal_Cortex_BA9	GOBP_CELLULAR_RESPONSE_TO_PROSTAGLANDIN_E_STIMULUS	0.0209231720843125	0.0894456671518448	0.352487857583619	-0.582290476555345	-1.68543313803784	10	PRKAA2; AKAP8; GNG2; PRKCE; GNB1; ACACA	1	0.0894456671518448
Brain_Frontal_Cortex_BA9	GOBP_CELLULAR_RESPONSE_TO_PROSTAGLANDIN_STIMULUS	0.0239636333915607	0.0987334133814728	0.352487857583619	-0.52530826040349	-1.61269451761873	12	PRKAA2; AKAP8; GNG2; PRKCE; GNB1; ACACA	1	0.0987334133814728
Brain_Frontal_Cortex_BA9	GOBP_CELLULAR_RESPONSE_TO_RADIATION	0.988976377952756	0.997958938770197	0.0351652290409302	-0.116407895218471	-0.640807838299389	97	ELK1; RUVBL2; RAD1; YY1; GRB2; CLOCK; H2AW; RHOB; PPID; CREBBP; MAPK13; CUL4B; GPR88; TSPYL5; NSMCE3; CALM1; GNB1; INTS7; NMT1; RHO; SPIDR; METAP1; HUS1; KDM1A; OPN3; N4BP1; PRKCD; GPR52	1	0.997958938770197
Brain_Frontal_Cortex_BA9	GOBP_CELLULAR_RESPONSE_TO_REACTIVE_NITROGEN_SPECIES	0.179425837320574	0.390265220076461	0.160801401070022	0.381984313477271	1.28251144574572	13	MTR; MT3; FOXO1; CFLAR; CDK2	1	0.390265220076461
Brain_Frontal_Cortex_BA9	GOBP_CELLULAR_RESPONSE_TO_REACTIVE_OXYGEN_SPECIES	0.294594594594595	0.525522225522226	0.130777137971974	0.185850213316506	1.07327331254671	90	MTR; FABP1; PJVK; ROMO1; MT3; MAPK7; FOXO1; CFLAR; IL6; NQO1; ETS1; GCH1; HSF1; RIPK1; SPHK1; CDK2; KDM6B; RACK1; RIPK3; PXN; ABL1; NOS3; NFE2L2; ANXA1; RPS3; SOD2; RELA; ERN1; DNM2; PPIF; FBLN5	1	0.525522225522226
Brain_Frontal_Cortex_BA9	GOBP_CELLULAR_RESPONSE_TO_RETINOIC_ACID	0.773809523809524	0.89939197636095	0.0658311958368866	0.185086336171617	0.795654134664939	28	PTK6; FZD7; YAP1; FZD10; ADNP2; COL1A1; OSR1; RARG; LYN; TNC; TEAD2	1	0.89939197636095
Brain_Frontal_Cortex_BA9	GOBP_CELLULAR_RESPONSE_TO_STARVATION	0.174803149606299	0.386248338739872	0.129442887745046	-0.217756374247761	-1.19871587056648	97	SLC38A2; PRKAA2; BMT2; MAPK1; GAS2L1; NPRL3; GBA; KPTN; FLCN; STK24; SRD5A1; SEH1L; XPR1; SREBF2; EIF2AK2; ELAPOR1; RALB; SESN1; NUAK1; WDR24; PRKAG2; RRAGA; BECN1; WIPI2; NIM1K; GABARAPL1; ATG5; BRSK2; PICK1; BRSK1; MAPK8; VPS41; PIK3R4	1	0.386248338739872
Brain_Frontal_Cortex_BA9	GOBP_CELLULAR_RESPONSE_TO_STEROID_HORMONE_STIMULUS	0.00826418504643873	0.044324428608102	0.380730400722792	-0.308142378600095	-1.68457198402533	92	CRH; NCOR2; UBA5; NR4A3; SSTR4; PGRMC2; DDIT4; ARNTL; SSTR2; CLOCK; JAK2; LMO3; STAR; RNF6; YWHAH; SRD5A1; SSTR3; TRERF1; SRC; MGARP; UBE3A; DAXX; ATP1A3; ATP2B1; EGLN2; ZBTB7A; ATP1A1; RBFOX2	1	0.044324428608102
Brain_Frontal_Cortex_BA9	GOBP_CELLULAR_RESPONSE_TO_STEROL	0.926056338028169	0.976465696137142	0.0433636987883266	-0.200483357583205	-0.600171121993773	11	INSIG2; GPLD1; AACS; GRAMD1B	1	0.976465696137142
Brain_Frontal_Cortex_BA9	GOBP_CELLULAR_RESPONSE_TO_STEROL_DEPLETION	0.244972577696527	0.468768743961526	0.116234148779716	-0.414433480355195	-1.19957297848166	10	INSIG2; SREBF2; ERLIN1; EIF2A; SCAP; FBXW7	1	0.468768743961526
Brain_Frontal_Cortex_BA9	GOBP_CELLULAR_RESPONSE_TO_THYROID_HORMONE_STIMULUS	0.340036563071298	0.573002789673779	0.0956031492204301	-0.382263576538074	-1.10645755907516	10	GAS2L1; KIT; THRB	1	0.573002789673779
Brain_Frontal_Cortex_BA9	GOBP_CELLULAR_RESPONSE_TO_TOPOLOGICALLY_INCORRECT_PROTEIN	0.213698630136986	0.431049743317401	0.157402899305283	0.192417255125762	1.14409503212843	105	CREB3L4; WFS1; HERPUD2; ACADVL; WIPI1; CXXC1; PTPN1; TPP1; SHC1; POMT2; CCND1; HSF1; ARFGAP1; PREB; CANX; SERP1; HSPA5; HDGF; BAK1; CCL2; CXCL8; LMNA; RACK1; CTH; HSPD1; SELENOS; DDIT3; DERL2; AUP1; UFD1; NFE2L2; TMBIM6; DNAJB11; HSPB8; CREB3L2; ERN1; CREB3; TBL2; ATF6B; HSP90B1; ATF3; SDF2L1; HSPA7; SYVN1; CALR; TLN1; BAG3; EDEM1; PARP16; RNF185; DNAJC3	1	0.431049743317401
Brain_Frontal_Cortex_BA9	GOBP_CELLULAR_RESPONSE_TO_TOXIC_SUBSTANCE	0.0116188910348603	0.0578568500406645	0.380730400722792	0.302037932103687	1.5916674333497	58	APOM; GSTK1; FABP1; MT3; APOE; HBM; MTARC2; HBA1; GSTP1; HBB; ABCG2; RDH12; NQO1; HBD; GCH1; TXNRD1; HBA2; SELENOS; NOS3; PRXL2C; NFE2L2; SOD2; PIM1; FBLN5; TP53INP1; NXN; CLIC2	1	0.0578568500406645
Brain_Frontal_Cortex_BA9	GOBP_CELLULAR_RESPONSE_TO_UV	0.960132890365449	0.988969368883192	0.0390355298112393	-0.135763054372593	-0.639642166428643	50	RUVBL2; YY1; H2AW; PPID; CREBBP; MAPK13; CUL4B	1	0.988969368883192
Brain_Frontal_Cortex_BA9	GOBP_CELLULAR_RESPONSE_TO_VASCULAR_ENDOTHELIAL_GROWTH_FACTOR_STIMULUS	0.000156079201664928	0.00190981334700553	0.518848077743792	0.486310717596598	2.2067417841179	35	RAMP2; PDGFRB; NRP1; ADGRA2; DLL1; FOXC1; VCAM1; FLT1; DLL4; MT1G; SPHK1; SEMA6A; MAP2K3; PRKD2; MYO1C; NOTCH1; ANXA1; JCAD; RELA; PGF; ERN1; CADM4; CD63; IL12A; VEGFA; MAPKAPK2	0.760105712108199	0.00190981334700553
Brain_Frontal_Cortex_BA9	GOBP_CELLULAR_RESPONSE_TO_VIRUS	0.879807692307692	0.953630861682275	0.0601186142531851	0.160190053167067	0.726897579948189	35	RNF135; IL6; ZC3H12A; TSPAN6; IRF3; UFD1; DHX58; IRF7; IL12A; HSP90AA1; VWCE; NLRX1; LGALS9; RIOK3; BAX; BIRC3; IFIH1	1	0.953630861682275
Brain_Frontal_Cortex_BA9	GOBP_CELLULAR_RESPONSE_TO_ZINC_ION	0.566985645933014	0.770033520966416	0.0819778796501272	0.271373036311517	0.911134339439305	13	MT3; MT1E; MT1G	1	0.770033520966416
Brain_Frontal_Cortex_BA9	GOBP_CELLULAR_SENESCENCE	0.996638655462185	0.99951199590215	0.037848772270503	-0.105432911106297	-0.447871565161008	34	MAP2K1; ARNTL; ARG2; NUAK1; AKT3; KRAS; ULK3; YPEL3; PRKCD; PRMT6; PLK2; PRKDC; WNT16	1	0.99951199590215
Brain_Frontal_Cortex_BA9	GOBP_CELLULAR_SODIUM_ION_HOMEOSTASIS	0.00450246230989699	0.0278614884996167	0.407017918923954	-0.643111447591349	-1.86147874448179	10	ATP1B1; NEDD4L; TMPRSS3; SLC8A1; ATP1A3; ATP1A1	1	0.0278614884996167
Brain_Frontal_Cortex_BA9	GOBP_CELLULAR_TRANSITION_METAL_ION_HOMEOSTASIS	0.1725	0.382637026483406	0.16823816568964	0.219850775505008	1.18034762002327	64	HPX; MT3; SLC39A8; SLC46A1; FTL; SLC30A1; ACO1; ATP6V0A2; TTC7A; SLC40A1; MT1E; ABCG2; MT1G; CP; AP3B1; SLC31A1; CCDC115; SLC39A7; TFRC	1	0.382637026483406
Brain_Frontal_Cortex_BA9	GOBP_CELL_ACTIVATION	0.183168316831683	0.395337792317357	0.234392647294686	0.137395455894325	1.08171099320453	701	LAT; ORMDL3; SRP14; MERTK; AGER; PDGFRB; SOX13; UNC13D; RHBDD3; C1orf35; MDK; IGF2R; TNFSF4; FTL; SMO; APOE; GON4L; LRRC32; NR1H3; ITPR3; GPER1; FZD7; GSN; HHEX; ADGRE5; DLL1; VAT1; RHOA; CD7; FZD5; ADGRF5; LDLR; IL6R; TREML1; RAB31; VCAM1; CRISPLD2; ILK; IL4R; F11R; GNA14; GNA12; GSTP1; IL6; METTL3; IST1; IMPDH2; TCF7; HBB; SOCS1; PEAR1; ZNF3; APOLD1; DCAF15; COL1A2; S100A13; RAP2C; DLL4; MT1G; VCL; HLA.C; HLA.F; PARP3; ZC3H12A; FZD6; TXLNA; PRCP; ARSA; TGFBR2; SPN; IL1B; EFNB1; ACAA1; CXCL10; MICA; FOXF1; CCND3; SELPLG; NFKBID; FES; AP3B1; STING1; STX4; SCRIB; NFKBIZ; SPHK1; CLCF1; ZFP36L1; CSTB; TBC1D10C; GSDMD; TNFSF13; PECAM1; SBNO2; RPS6; GLA; CYSTM1; BAK1; CCL2; CXCL8; FLNA; RIPK2; ADORA2A; SLC44A2; MAP3K8; TCIRG1; HLA.H; MAD2L2; STAT3; GP1BA; AIRE; GPS2; IGHG2; HSPD1; RAP1B; ICAM1; HLA.G; PAK2; DSP; PRG2; TP53; NMI; RIPK3; TFRC; NRAS; STOM; NFKB1; TRAF6; IQGAP1; CD151; SERPINB6; STK10; PLAU; ABL1; TMEM179B; HES1; CRTC3; NOS3; SELENOK; HLA.E; TNF; PATZ1; GATA2; PNP; FUCA2; ANXA1; PRF1; TXNDC5; ITGB1; IRF1; RPS3; PELI1; FABP5; S100A11; THBD; CD93; PTX3; COL1A1; SIGLEC5; ANO6; COTL1; CBFB; CLIC1; NFKB2; FUT7; LILRB2; IFNGR1; SNAP23; MYH9; ANXA2; IGHA2; CTSL; AKAP17A; CMTM6; GNRH1; DEFA4; DYNLT1; LGALS3; ITGB3; GUSB; MVP; ASTL; BATF2; CD9; VWF; HEBP2; IGHM; TCIM; MYL12A; MFNG; EMILIN1; INHBA; RELB; TCF3; MYD88; ADA2; SOX4; MSN; CAV1; LTBR; NECTIN2; IL17RA; BCL3; SERPINB1; FCN1; HYAL2; CD63; MMP14; CDKN1A; ERBB2; CXCL1; TNFRSF1B; ANPEP; HLA.B; TGFB1; CREG1; CTSG; HLA.A; SHLD2; PKN1; CD59; IL12A; CCL3; SOCS6; TIMP1; HSP90AA1; SWAP70; FGR; PSMB1; PLAUR; TLR4; EDN1; PAXIP1; MR1; TNFAIP3; CCL5; TREM2; CYB5R3; LILRB1; CPNE3; HMGB3; KLF6; AMPD3; LYN; CD276; SYVN1; PLA2G3; MAGT1; SIGLEC14; CD300A; PLSCR1; TICAM2; ADGRE2; FLT3LG; TLN1; SH2B3; LEPR; CD40; CD74; CFP; BTN3A1; HMOX1; CD44; LILRA2; JUP; DNAJC3; VAMP8; TMEM106A; STXBP2; LGALS9; CSF1; GPR84; PKNOX1; SNAP29; TLR9; VCP; TYROBP; CNN2; TNFRSF13C; NOTCH2; CSRP1; LMBR1L; NPC2; SIGLEC9; ELANE; CANT1; ANXA3; B2M; IL18R1; GMFG; LYZ; F2RL3; MPO; TMBIM1; BCL10; TNIP2; PTPN6; BAX; CYBA; TGFBR1; SUPT6H; PTGER4; MGST1; PRDX6; IFI35; FERMT3; RHOG; IGLC3; PYGB; CD274	1	0.395337792317357
Brain_Frontal_Cortex_BA9	GOBP_CELL_ACTIVATION_INVOLVED_IN_IMMUNE_RESPONSE	0.113013698630137	0.292287154715224	0.248911114434702	0.152993561604025	1.14034543049525	370	LAT; ORMDL3; SRP14; UNC13D; C1orf35; MDK; IGF2R; TNFSF4; FTL; GSN; ADGRE5; DLL1; VAT1; RHOA; IL6R; RAB31; CRISPLD2; IL4R; GSTP1; IL6; IST1; IMPDH2; HBB; S100A13; RAP2C; VCL; HLA.C; HLA.F; PARP3; ZC3H12A; PRCP; ARSA; SPN; ACAA1; FOXF1; NFKBID; FES; STING1; STX4; NFKBIZ; CLCF1; CSTB; TBC1D10C; GSDMD; TNFSF13; PECAM1; SBNO2; RPS6; GLA; CYSTM1; RIPK2; SLC44A2; TCIRG1; HLA.H; MAD2L2; STAT3; HSPD1; RAP1B; ICAM1; DSP; PRG2; TP53; NMI; TFRC; NRAS; STOM; NFKB1; IQGAP1; SERPINB6; STK10; PLAU; ABL1; TMEM179B; GATA2; PNP; FUCA2; ANXA1; TXNDC5; FABP5; S100A11; CD93; PTX3; SIGLEC5; ANO6; COTL1; LILRB2; SNAP23; ANXA2; CMTM6; DEFA4; DYNLT1; LGALS3; GUSB; MVP; HEBP2; TCIM; MFNG; RELB; ADA2; BCL3; SERPINB1; FCN1; CD63; CXCL1; TNFRSF1B; ANPEP; HLA.B; TGFB1; CREG1; CTSG; SHLD2; CD59; CCL3; HSP90AA1; SWAP70; FGR; PSMB1; PLAUR; TLR4; PAXIP1; TREM2; CYB5R3; LILRB1; CPNE3; AMPD3; LYN; PLA2G3; MAGT1; SIGLEC14; CD300A; TICAM2; ADGRE2; CD40; CD74; CFP; HMOX1; CD44; LILRA2; JUP; DNAJC3; VAMP8; STXBP2; LGALS9; GPR84; SNAP29; VCP; TYROBP; CNN2; NOTCH2; NPC2; SIGLEC9; ELANE; CANT1; ANXA3; B2M; IL18R1; GMFG; LYZ; MPO; TMBIM1; PTPN6; CYBA; SUPT6H; PTGER4; MGST1; PRDX6; IFI35; RHOG; PYGB	1	0.292287154715224
Brain_Frontal_Cortex_BA9	GOBP_CELL_ADHESION_MEDIATED_BY_INTEGRIN	0.053563221774619	0.179898544856824	0.321775918075361	0.319169819787011	1.43332338896115	34	ACER2; LPXN; CIB1; PODXL; EPHA2; ICAM1; PLAU; EFNA1; COL16A1; FERMT1; ITGB1; ITGA5; ITGB3; SWAP70; LIF; PIEZO1; CCL5; LYN; SERPINE1; PTPN6; FERMT3	1	0.179898544856824
Brain_Frontal_Cortex_BA9	GOBP_CELL_AGING	0.771573604060914	0.89743574200541	0.069119845655101	0.167627478130624	0.838223511269474	49	ROMO1; ZKSCAN3; BCL2L12; BGLAP; H2AX; YBX1; NPM1; NEK6; LMNA; ICAM1; HLA.G; TP53; ABL1; LIMS1; FBXO5; CDKN1A; PTEN; CALR; WRN; SMC5; PML; SERPINE1; B2M	1	0.89743574200541
Brain_Frontal_Cortex_BA9	GOBP_CELL_CELL_ADHESION	0.40990371389271	0.641050445297847	0.070113215764256	-0.14957066469633	-1.02082073522936	387	RC3H2; ADAM19; EMB; NCK2; NR4A3; CITED2; MINK1; DLG4; ZBTB16; CAMSAP3; PIP5K1C; PDPK1; FLRT3; GRB2; SPINT2; DUSP3; CBLN1; EGR3; NRXN2; JAK2; DMTN; KIT; VSTM2L; NPTN; MMP24; MAGI1; CYFIP2; RIPOR2; ICAM5; EFNB3; RAP2B; CXADR; ARG2; PRKCZ; CYRIB; CD200; NF2; PCDH8; NEGR1; CDK5R1; ADD2; DLG2; TNFRSF21; CLSTN3; IGSF21; MIA3; STXBP1; PCDHGC4; L1CAM; SLITRK3; LRFN4; LRFN3; PCDH19; SRC; PCDH20; TESPA1; DLG3; PTPRT; SOCS5; PAK3; LRRC4B; FADD; CELSR2; NLGN4X; THY1; PCDHB14; NDFIP1; KIFAP3; SHH; PTPRU; CADM3; ADGRL1; TYRO3; STXBP6; CDH8; CLSTN1; CTNND2; LRRC7; RET; CDH22; PIK3CB; PTPRS; KIRREL2; GNAS; PCDHA6; JAK3; GLMN; PCDHAC2; PCDHB10; PAK1; CDHR1; IL27RA; RARA; AMIGO1; CLDN9; CDH10; FLOT2; NTNG2; MAP2K5; LRFN5; PCDHA5; NEXMIF; CORO1A; PCDH7; IGFBP2; LRRC4; TRO; METAP1; NRCAM; NECTIN3	1	0.641050445297847
Brain_Frontal_Cortex_BA9	GOBP_CELL_CELL_ADHESION_MEDIATED_BY_CADHERIN	0.894827586206896	0.963052009906649	0.0439759278026345	-0.200429001550704	-0.653075816449647	14	ADAM19; MMP24	1	0.963052009906649
Brain_Frontal_Cortex_BA9	GOBP_CELL_CELL_ADHESION_VIA_PLASMA_MEMBRANE_ADHESION_MOLECULES	0.011510115030674	0.0574915489224435	0.380730400722792	-0.275552274387399	-1.53543643944903	105	EMB; FLRT3; CBLN1; VSTM2L; NPTN; MMP24; CXADR; PCDH8; CLSTN3; IGSF21; PCDHGC4; L1CAM; SLITRK3; LRFN4; LRFN3; PCDH19; PCDH20; PTPRT; LRRC4B; CELSR2; PCDHB14; KIFAP3; CADM3; ADGRL1; CDH8; CLSTN1; RET; CDH22; PTPRS; PCDHA6; PCDHAC2; PCDHB10; CDHR1; AMIGO1; CLDN9; CDH10; NTNG2; MAP2K5; LRFN5; PCDHA5; PCDH7; LRRC4; TRO; NECTIN3; CLSTN2	1	0.0574915489224435
Brain_Frontal_Cortex_BA9	GOBP_CELL_CELL_JUNCTION_ASSEMBLY	0.0121889564975732	0.0599598163062437	0.380730400722792	0.293044479057635	1.57331422926347	64	RAMP2; AFDN; GJB2; RHOA; FZD5; GJC1; CLDN23; F11R; HEG1; LSR; GJA4; VCL; CDH5; IL1B; CDH24; EPHA2; PECAM1; WDR1; ESAM; PAK2; CLDN7; MYO1C; RHOC; TNF; MICALL2; FRMPD2B; CBFB; RAB13; CD9; CTNNA1; TJP1; CAV1; CLDN5; CLDN1	1	0.0599598163062437
Brain_Frontal_Cortex_BA9	GOBP_CELL_CELL_JUNCTION_MAINTENANCE	0.336380255941499	0.569791508743713	0.096240602328129	-0.382671329457805	-1.10763779524716	10	CAMSAP3; PARD6A	1	0.569791508743713
Brain_Frontal_Cortex_BA9	GOBP_CELL_CELL_JUNCTION_ORGANIZATION	0.110192837465565	0.287587952013559	0.224966093540314	0.214811322756229	1.24283509098092	94	RAMP2; AFDN; LIMS2; GJB2; RHOA; FZD5; GJC1; CLDN23; F11R; HEG1; LSR; GJA4; VCL; CDH5; IL1B; CDH24; PERP; EPHA2; PECAM1; WDR1; ESAM; FLNA; PAK2; DSP; CLDN7; MYO1C; LIMS1; RHOC; TNF; MICALL2; FRMPD2B; CBFB; RAB13; FERMT2; CD9; CTNNA1; TJP1; CAV1; NECTIN2; TGFB1; CLDN5; CLDN1	1	0.287587952013559
Brain_Frontal_Cortex_BA9	GOBP_CELL_CELL_RECOGNITION	0.906303236797274	0.966855807930499	0.042845050912155	-0.168946999352994	-0.652171689981673	25	NCK2; CLGN; CCT7	1	0.966855807930499
Brain_Frontal_Cortex_BA9	GOBP_CELL_CELL_SIGNALING	4.12733026562311e-38	4.02001967871691e-35	1.60887959037681	-0.369183548052364	-2.71411650248932	868	NR4A2; ARRB2; KCNE5; PTHLH; CALB1; INSL3; CRH; STAU1; DVL1; PRKAA2; HTR1B; FGF13; RASGRF2; SFRP5; CNR1; IRS1; ITPKA; KCNA5; RUVBL2; CYB5R4; CACNA2D1; GABRA4; CHRNA2; DLGAP4; DKK1; HTR1A; PRKCB; SYT6; CUL3; SLC4A10; TIAM1; KCMF1; GJD2; GAD1; CAMK2N1; SLC32A1; MINK1; DLG4; GABRQ; STXBP5; PNOC; MAPK1; ARNTL; ACSL4; CELF4; PPP3CA; KCNK3; CACNB2; ADGRB1; GPR176; TMEM170B; GAD2; SLC25A4; ARL6; RGS8; PPP3CB; DYNLL1; PIP5K1C; RIMS4; VIP; GNG2; GJB3; CLOCK; SH3KBP1; KCNC2; RAPGEF2; CBLN2; SIPA1L1; VPS29; TAC1; SYT3; RAB11FIP5; CBLN1; KCNQ2; GRIN3A; TM2D3; EGR3; NRXN2; JAK2; DGKZ; GABRA5; IRS2; ZRANB1; KIT; IQSEC2; GRM2; YWHAG; EIPR1; GRIK5; OPRK1; PPP2CA; RAB3B; GIT1; NPTN; DGKB; SHANK2; BLOC1S6; JPH4; HTR1E; EPHA5; ABR; PARD6A; CRHBP; VSNL1; KCNJ3; STAR; HOMER1; ADARB1; DGKE; GRB10; GLRB; GABRG2; CUX2; CPEB3; AKAP5; PTPRN2; SLITRK5; LRRTM2; YWHAH; SNX3; SYT13; BSN; FGF12; EFNB3; TPRG1L; HTR5A; RSPO2; CADPS; CXADR; GABRB3; SYT4; PRKCZ; VAMP2; NAPB; FZD3; UBE2B; GRM4; KCNJ11; PRICKLE2; NSMF; TMOD2; TM7SF3; AMPH; PCDH8; ADCY1; SSTR3; PRKCE; KCNA1; GLS; SYNJ1; CDK5R1; MPC2; PTPRN; GSK3A; RIMBP2; SNCB; GABRD; KCNN1; GRIA2; SLC17A7; BTBD9; SYT7; MAP1A; AP2A1; GABRA3; DLG2; DLX5; IGFBP6; GABRA1; SNAP25; SYN1; PTPRO; CLSTN3; SYT1; CPLX1; NPY5R; RAB3A; KCNC4; STXBP1; SHISA9; PCLO; SCN3B; ADCY5; CACNG8; RGS14; GABRB2; PPP3R1; SLC17A6; NRGN; NSG1; HTR3B; RAC3; GRIN1; CACNA1B; PPM1A; SRC; UNC13A; SHANK1; DOC2A; SYN2; CACNB3; PLCB1; PRKCG; CHGA; TRH; DLGAP3; CHRM3; ITPR1; RASL10B; DLGAP1; DTNB; INSYN1; GSK3B; ATP6V0C; CNIH2; CCDC186; SCG5; SLC12A5; NPTX1; LIN7B; APP; SLC9B2; GRIA1; RIMS3; CELSR2; ATP2A2; SYP; WNK2; ATAD1; FKBP1B; KPNA2; ZDHHC3; CUL1; CDK5; SV2A; RNF216; HCRTR1; PREPL; NLGN4X; THY1; SIAH2; DAGLA; PHF24; CALM3; GRIN2A; RAB8B; KLF15; CYP46A1; PCSK1; GLRA3; PCDHB14; GUCY1B1; GRK6; HECW1; GSKIP; GUCY1A1; ICA1; SCN2B; C2CD2L; GNAO1; GRK2; DTNBP1; GPLD1; SHH; GRIK3; PTPRU; CORT; CDK14; TLE2; MAP2K6; SLC1A1; CACNA2D2; CRHR1; NLK; ENSA; CLTC; SNPH; STX1A; SYT15; MAP1B; STK4; SLC12A6; TMEM237; SMPD3; PSMA4; CACNB4; CDH8; PPP1R9A; CLSTN1; MEF2C; PAIP2; PSMB6; PRRT1; CTNND2; JPH3; MARK1; ADRA1B; APBA1; CHRNA4; RAB3GAP1; RYR2; KCNB1; RAB11A; STXBP5L; CACNA1E; CA7; MAOB; CNIH3; PRICKLE1; CACNA1A; CAMK2B; PRKAR1B; HRH3; LYNX1; SYNGAP1; TOR1A; STX1B; PASK; NNAT; ANK2; PTPRS; SV2B; CALM1; RGS4; MAPT; NEURL1; DGKI; NCDN; GNB1; ADRA1D; GNAS; PIN1; OXCT1; SNAP47; PANX2; PCDHB10; HRH2; SYT5; CHRM1; PRRT2; SEPTIN5; SCN4B; CPLX2; CACNG3; PPFIA3; KALRN; PPP1R9B; AMER3; SLC8A2; APBA2; CCNE1; NPTXR; ACVR1C; KRAS; DNM1L; TMEM198; CAMK2A; GABBR2; SIRT4; SLC4A8; CACNG7; ZBTB33; NETO1; ADRA2C; CTNNBIP1; TLE5; BAIAP3; RAB26; AACS; SNCA; TPBG; SCN1B; NTNG2; SLC24A2; HTR2A; EFNA3; SYNGR1; BCL7B; BEGAIN; DNAJC5; AP2M1; CRTC1; JRK; DRD1; BTRC; SPIN1; GJD4; FGF9; SH3GL1; VPS35; EPHA4; DRP2; NOS2; SST; CPLX3; IGFBP2; PLCL2; BRSK2; MARK2; LRRC4; HTR6; CACNG2; SLC1A6; PICK1; CHRNB2; SENP2; ACHE; BRSK1; SHISA7; RAB11FIP3; GABBR1; PORCN; HCN2; OXTR; C12orf43; P2RX7; GRIN2B; DRD5; CLSTN2; GRIN2D; AP2A2; APC; IFT80; RNF207; SPEF1; NPY2R; SMAD4	2.01000983935846e-34	4.02001967871691e-35
Brain_Frontal_Cortex_BA9	GOBP_CELL_CELL_SIGNALING_BY_WNT	0.0202435166642967	0.0871670434616488	0.352487857583619	-0.216476850031424	-1.38015403079074	232	NR4A2; ARRB2; DVL1; PRKAA2; SFRP5; RUVBL2; DKK1; CUL3; TIAM1; ARNTL; PPP3CA; TMEM170B; ARL6; PPP3CB; GNG2; VPS29; ZRANB1; PPP2CA; PARD6A; GRB10; SNX3; RSPO2; FZD3; UBE2B; PRICKLE2; GSK3A; AP2A1; DLX5; IGFBP6; PTPRO; PPP3R1; RAC3; PPM1A; SRC; PLCB1; GSK3B; ATP6V0C; APP; CELSR2; WNK2; CUL1; SIAH2; KLF15; GRK6; HECW1; GSKIP; GNAO1; SHH; PTPRU; CDK14; TLE2; NLK; CLTC; STK4; TMEM237; PSMA4; PSMB6; CTNND2; MARK1; PRICKLE1; CALM1; GNB1; PIN1; AMER3; CCNE1; TMEM198; CAMK2A; ZBTB33; CTNNBIP1; TLE5; BCL7B; AP2M1; JRK; BTRC; SPIN1; VPS35; IGFBP2; MARK2; SENP2; PORCN; C12orf43; AP2A2; APC; IFT80; SPEF1	1	0.0871670434616488
Brain_Frontal_Cortex_BA9	GOBP_CELL_CELL_SIGNALING_INVOLVED_IN_CARDIAC_CONDUCTION	0.00692895538603407	0.0388222678786686	0.407017918923954	-0.493347259968298	-1.72540287725222	18	KCNE5; KCNA5; CACNA2D1; CACNB2; KCNJ3; CXADR; SCN3B; RYR2; ANK2; SCN4B; SCN1B; RNF207; CACNA1G; HCN4	1	0.0388222678786686
Brain_Frontal_Cortex_BA9	GOBP_CELL_CHEMOTAXIS	0.00408017716255957	0.0256862832021981	0.407017918923954	0.248262038112863	1.54029836398062	132	TRPM4; PDGFRB; MMP28; MDK; MST1; HMGB2; ACKR3; S100A14; CXCL12; ARHGEF16; NRP1; IL6R; VCAM1; SLC8B1; FLT1; ITGA1; GSTP1; IL17RC; CXCL11; IL6; RPS19; SBDS; CCL8; FGF2; CXCL10; NUP85; HBEGF; EPHA2; CORO1B; CCL2; CXCL8; CCL4; CXCL16; CALCA; PRKD2; NOTCH1; CXCL2; ANXA1; PPIB; ANO6; RAB13; LGALS3; CXCL3; PGF; CREB3; CCRL2; CXCL1; IL12A; CCL3; PLXNB3; CCR5; SWAP70; CH25H; EDN1; CCL5; VEGFA; GPSM3; LYN; EDN3; ADGRE2; CALR	1	0.0256862832021981
Brain_Frontal_Cortex_BA9	GOBP_CELL_COMMUNICATION_BY_ELECTRICAL_COUPLING	0.0529100529100529	0.178777922578514	0.261663521711573	-0.448083634655395	-1.50957949473445	16	ATP1B1; KCNA1; SLC8A1; FKBP1B; ATP1A3; CALM3; RYR2; ATP1A1; CALM1	1	0.178777922578514
Brain_Frontal_Cortex_BA9	GOBP_CELL_COMMUNICATION_BY_ELECTRICAL_COUPLING_INVOLVED_IN_CARDIAC_CONDUCTION	0.0133721226582898	0.0644106519000679	0.380730400722792	-0.548362632790954	-1.6834713600157	12	ATP1B1; SLC8A1; FKBP1B; ATP1A3; CALM3; RYR2; ATP1A1; CALM1	1	0.0644106519000679
Brain_Frontal_Cortex_BA9	GOBP_CELL_COMMUNICATION_INVOLVED_IN_CARDIAC_CONDUCTION	0.000998884747645116	0.00840167309331903	0.45505986738723	-0.479003861745243	-1.9788512491567	31	KCNE5; KCNA5; CACNA2D1; CACNB2; KCNJ3; CXADR; ATP1B1; SCN3B; SLC8A1; FKBP1B; ATP1A3; CALM3; RYR2; ATP1A1; ANK2; CALM1; SCN4B; SCN1B; RNF207; CACNA1G; CALM2; HCN4	1	0.00840167309331903
Brain_Frontal_Cortex_BA9	GOBP_CELL_CYCLE	0.0180082630760852	0.0800204300120836	0.352487857583619	-0.172371597210611	-1.26848567645421	853	PDS5A; TENT4B; PRKAA2; NEK2; HSP90AB1; PDS5B; CNEP1R1; KCNA5; AKAP8; SEPTIN3; CDC26; MAP2K1; SPECC1L; CITED2; RAD1; CREBL2; NUP62; PRKCB; CUL3; ATP2B4; TOPBP1; UBXN2B; CAMK2N1; FBXO31; MZT1; CCSAP; CNOT11; TUBB4A; MAPK1; ARNTL; PPP3CA; GAS2L1; ZBED9; CEP126; APAF1; PUM1; CHMP3; ROCK2; CAB39; NPPC; DYNLL1; ORC4; PIAS1; ATF2; UBE2D1; STEAP3; CLOCK; GSPT2; DUSP3; BOD1; SEPTIN6; TUBA1B; CCNI; TUBB; TUBB2A; TUBA8; THAP1; BCL2L1; NDEL1; YWHAG; PPP2CA; TOGARAM1; GIT1; CDKN1B; BCAT1; RHOB; CENPV; PARD6A; MTA3; PDIK1L; TOM1L1; CDKL5; TRIM37; ATRX; TUBB3; ADARB1; UBE2E2; KIF3B; TRNP1; MAPRE2; CTBP1; FLCN; CCNC; MARK4; FZD3; UBE2B; RNF2; TTBK1; TRIM32; CDC6; MARF1; TAOK3; SEH1L; TUBA1A; NF2; PRKCE; DHCR24; CDK5R1; TUBA4A; CATSPERZ; PKIA; PCID2; RCC1; PBX1; TUBG1; RAN; MAPK13; OPTN; RAD23A; ALKBH4; STMN1; MAP9; PPP2R5B; TFDP2; HTT; RNF8; RGS14; MARVELD1; KIFC2; DYNC1LI1; DYNLT3; PPM1A; SRC; CUL4B; CCND2; PLCB1; RALB; INCENP; APP; MAPK6; GTF2H1; MLST8; CCNQ; CUL1; CDK5; CDK20; ZFYVE19; SIAH2; NUDC; CALM3; CDK5R2; SRPK2; SMARCD3; KIF3A; TAF6; WDR12; HACE1; RAE1; BID; FBXL3; KLHL22; CORT; CDK14; TUBGCP4; MAP2K6; MYH10; CHAF1B; BLCAP; ENSA; CLTC; BABAM1; ING1; BAP1; SMPD3; PSMA4; PPME1; CCNG2; PRKAG2; PSMB6; ALOX15B; TMEM250; CDKL2; NANOS3; APBB1; SPIRE2; CCNDBP1; SLF1; RAB11A; CENPS; TUBD1; LSM11; KATNB1; RRAGA; BECN1; APEX1; LCMT1; CALM1; DCLRE1A; PRKACB; NABP2; C11orf80; PIN1; MAPRE3; PDXP; SEPTIN5; SND1; MAEA; TPPP; CCNB1; PPP1R9B; RARA; NPM2; CHD3; RGS2; PPP2R2D; CCNE1; SSX2IP; CAMK2A; CLASP2; ING4; TUBG2; UBE2L3; INTS7; HDAC8; MSH2; DCTN3; RFC2; DCTN1; ZNF268; CEP70; BMI1; DYNC1H1; ORC5; KLHDC3; HEXIM2; BTRC; SPIN1; MADD; PRMT2; TTLL12; EID1; FSD1; BRSK2; PRDM11; MAEL; CINP; TUSC2; ZNRD2; DCTN2; CRLF3; SENP2; BRSK1; CTCF; USP22; TXNL4A; KDM8; RAB11FIP3; CTDSPL; CUL2; CEP250; RFC5; TACC2; PTPA; APC; HEXIM1; SGSM3; WAC; BEX2; HUS1; MCTS1; CUL7; CDK17; PRCC; CCNF; PIK3R4	1	0.0800204300120836
Brain_Frontal_Cortex_BA9	GOBP_CELL_CYCLE_ARREST	0.937853107344633	0.979399471871011	0.0647943366000727	0.121857285197027	0.745473723546233	121	RRP8; KLLN; PCBP4; GPER1; CDK4; TCF7L2; RRAGD; AKT2; PRKAB2; MDM4; TNKS1BP1; PLK3; RASSF1; CCND1; PRKAB1; SLC25A33; GADD45A; CDK2; CXCL8; CDC14B; MDM2; TRIAP1; TP53; NOTCH1; BTG2; SFN; DDIT3; ABL1; IRF1; MAP3K20; ERN1; INHBA; SOX4; TP53INP1; CDKN1A; TGFB1; IL12A; RRAGC; TFDP1; CALR; EIF4G2; KAT2B; FOXE3; PML; E4F1; NOTCH2; CNOT6L; HEPACAM; BAX; TGFBR1; SDE2; MYC; CDKN2B; RPL23; IRF6; INHA	1	0.979399471871011
Brain_Frontal_Cortex_BA9	GOBP_CELL_CYCLE_CHECKPOINT	0.29144385026738	0.52219703855855	0.130777137971974	0.18416481213839	1.08895879049979	100	XRCC3; XPC; PCBP4; DDX39B; GEN1; DONSON; NSUN2; MDM4; TNKS1BP1; BUB3; RFWD3; CUL4A; PLK3; CRY1; DOT1L; CCND1; H2AX; WEE1; GADD45A; CDK2; CDC14B; MAD2L2; MDM2; TRIAP1; MDC1; TP53; SYF2; BTG2; TRIM39; SFN	1	0.52219703855855
Brain_Frontal_Cortex_BA9	GOBP_CELL_CYCLE_DNA_REPLICATION	0.863636363636364	0.942732459329239	0.0607719451853533	0.160591969379938	0.696139469827968	29	DONSON; MCM3; MCM6; POLD4; ZNF830; FBXO5; UPF1; RPA1; CDT1; DBF4; GMNN; BCL6; POLA2; MCM5; FEN1; DBF4B; POLE4; INO80; POLD1; POLD3; CDC7; DNA2; TIPIN; RFC4; MCM4; RFC5; SENP2; RFC2	1	0.942732459329239
Brain_Frontal_Cortex_BA9	GOBP_CELL_CYCLE_G1_S_PHASE_TRANSITION	0.658402203856749	0.832032934503753	0.0815265143256594	0.146444212391438	0.913456949356154	134	PCBP4; TAF1; APPL2; PSME2; PPAT; FAM107A; CDK4; MCM3; MDM4; KLF11; TNKS1BP1; RFWD3; CUL4A; PLK3; TAF10; CCND1; PSME1; LATS2; CCND3; WEE1; GADD45A; RPS6; TMEM14B; MCM6; CDK2; CCL2; CDK2AP2; MDM2; DCUN1D3; TRIAP1; TP53; BTG2; TRIM39; SFN; PLRG1; ADAMTS1; MAP3K11; ANXA1	1	0.832032934503753
Brain_Frontal_Cortex_BA9	GOBP_CELL_CYCLE_G2_M_PHASE_TRANSITION	0.294753086419753	0.525612424336945	0.0940503465727813	-0.186371995440215	-1.09098125823895	133	NEK2; AKAP8; TOPBP1; TUBB4A; DYNLL1; TUBB; YWHAG; MTA3; CDC6; TAOK3; TUBA1A; TUBA4A; PKIA; PBX1; TUBG1; OPTN; PLCB1; APP; CUL1; ZFYVE19; CALM3; SMARCD3; FBXL3; CDK14; ENSA; BABAM1; PSMA4; PPME1; PSMB6; RAB11A; LCMT1; CALM1; NABP2; CCNB1; DCTN3; DCTN1; CEP70; DYNC1H1; BTRC; BRSK2; DCTN2; BRSK1; KDM8; CEP250	1	0.525612424336945
Brain_Frontal_Cortex_BA9	GOBP_CELL_CYCLE_PHASE_TRANSITION	0.77	0.896461869471671	0.0422468188360053	-0.133998411102078	-0.880458720640861	294	NEK2; KCNA5; AKAP8; CDC26; CUL3; ATP2B4; TOPBP1; FBXO31; CNOT11; TUBB4A; PPP3CA; DYNLL1; ORC4; PIAS1; UBE2D1; CCNI; TUBB; YWHAG; CDKN1B; BCAT1; MTA3; UBE2E2; CDC6; TAOK3; TUBA1A; TUBA4A; PKIA; PCID2; RCC1; PBX1; TUBG1; OPTN; TFDP2; DYNC1LI1; CUL4B; CCND2; PLCB1; APP; CUL1; CDK5; ZFYVE19; CALM3; SMARCD3; BID; FBXL3; KLHL22; CDK14; ENSA; BABAM1; PSMA4; PPME1; CCNG2; PSMB6; RAB11A; LSM11; APEX1; LCMT1; CALM1; NABP2; CCNB1; PPP1R9B; NPM2; PPP2R2D; CCNE1; CAMK2A; CLASP2; UBE2L3; DCTN3; DCTN1; CEP70; DYNC1H1; ORC5; BTRC; PRMT2; BRSK2; DCTN2; CRLF3; SENP2; BRSK1; KDM8; CTDSPL; CUL2; CEP250; APC; HUS1; CDK17; CCNF	1	0.896461869471671
Brain_Frontal_Cortex_BA9	GOBP_CELL_CYCLE_PROCESS	0.083547557840617	0.240045195683661	0.173747838999571	-0.164596450017636	-1.17907735019676	623	PDS5A; PRKAA2; NEK2; HSP90AB1; PDS5B; CNEP1R1; KCNA5; AKAP8; SEPTIN3; CDC26; MAP2K1; RAD1; NUP62; PRKCB; CUL3; ATP2B4; TOPBP1; UBXN2B; FBXO31; MZT1; CCSAP; CNOT11; TUBB4A; PPP3CA; GAS2L1; CEP126; APAF1; CHMP3; ROCK2; CAB39; DYNLL1; ORC4; PIAS1; ATF2; UBE2D1; BOD1; SEPTIN6; CCNI; TUBB; BCL2L1; NDEL1; YWHAG; PPP2CA; TOGARAM1; GIT1; CDKN1B; BCAT1; RHOB; CENPV; PARD6A; MTA3; TOM1L1; TRIM37; ATRX; UBE2E2; KIF3B; MAPRE2; FLCN; MARK4; UBE2B; RNF2; CDC6; MARF1; TAOK3; SEH1L; TUBA1A; PRKCE; DHCR24; CDK5R1; TUBA4A; CATSPERZ; PKIA; PCID2; RCC1; PBX1; TUBG1; RAN; OPTN; ALKBH4; STMN1; MAP9; PPP2R5B; TFDP2; HTT; RGS14; KIFC2; DYNC1LI1; PPM1A; CUL4B; CCND2; PLCB1; INCENP; APP; MLST8; CUL1; CDK5; ZFYVE19; NUDC; CALM3; SMARCD3; KIF3A; RAE1; BID; FBXL3; KLHL22; CORT; CDK14; TUBGCP4; MAP2K6; MYH10; ENSA; CLTC; BABAM1; SMPD3; PSMA4; PPME1; CCNG2; PRKAG2; PSMB6; TMEM250; APBB1; SPIRE2; SLF1; RAB11A; CENPS; LSM11; KATNB1; RRAGA; BECN1; APEX1; LCMT1; CALM1; NABP2; C11orf80; PIN1; MAPRE3; PDXP; SEPTIN5; SND1; TPPP; CCNB1; PPP1R9B; NPM2; CHD3; PPP2R2D; CCNE1; SSX2IP; CAMK2A; CLASP2; ING4; TUBG2; UBE2L3; HDAC8; MSH2; DCTN3; RFC2; DCTN1; ZNF268; CEP70; BMI1; DYNC1H1; ORC5; KLHDC3; BTRC; PRMT2; FSD1; BRSK2; MAEL; DCTN2; CRLF3; SENP2; BRSK1; CTCF; KDM8; RAB11FIP3; CTDSPL; CUL2; CEP250; RFC5; TACC2; PTPA; APC; SGSM3; HUS1; CUL7; CDK17; PRCC; CCNF; PIK3R4; PARD6B; CAB39L; TUBGCP5; BRD4; CDKN2D; CGREF1; CALM2; PPP1R12B; NIN	1	0.240045195683661
Brain_Frontal_Cortex_BA9	GOBP_CELL_DEATH_IN_RESPONSE_TO_HYDROGEN_PEROXIDE	0.897260273972603	0.964386167119636	0.0435378240914002	-0.203460993086643	-0.650606505869473	13	NR4A3; STK25	1	0.964386167119636
Brain_Frontal_Cortex_BA9	GOBP_CELL_DEATH_IN_RESPONSE_TO_OXIDATIVE_STRESS	0.956852791878173	0.987343391546071	0.0587185879555941	0.138151794360144	0.659036731249592	42	NOL3; PJVK; MAPK7; SFPQ; MEAK7; NONO; RIPK1; RACK1; NFE2L2; SOD2; MCL1; P4HB; TLR4; REST	1	0.987343391546071
Brain_Frontal_Cortex_BA9	GOBP_CELL_DIFFERENTIATION_INVOLVED_IN_EMBRYONIC_PLACENTA_DEVELOPMENT	0.947252747252747	0.98426462541492	0.0524827622635459	0.20030726267867	0.613700522897815	10	FZD5; SOCS3; PLK4	1	0.98426462541492
Brain_Frontal_Cortex_BA9	GOBP_CELL_DIFFERENTIATION_INVOLVED_IN_KIDNEY_DEVELOPMENT	0.267469879518072	0.494337120779132	0.129442887745046	0.27491375123218	1.14630644900621	25	SMO; YAP1; PRKX; PODXL; GPR4; GLIS2; NOTCH1; IQGAP1; ASXL1; HES1; OSR1; LIF; WWTR1; NOTCH2; CD34	1	0.494337120779132
Brain_Frontal_Cortex_BA9	GOBP_CELL_DIFFERENTIATION_IN_HINDBRAIN	0.0203761689426822	0.0875061223552576	0.352487857583619	-0.584553062012424	-1.69198216581786	10	CBLN1; TTLL1; KNDC1; HERC1; FAIM2; CEND1	1	0.0875061223552576
Brain_Frontal_Cortex_BA9	GOBP_CELL_DIFFERENTIATION_IN_SPINAL_CORD	0.822695035460993	0.923089151852863	0.0490939668192139	-0.212773748926594	-0.74414204433866	18	SOX1; SCYL1; GDF7; SHH; LMO4	1	0.923089151852863
Brain_Frontal_Cortex_BA9	GOBP_CELL_DIVISION	0.018621103654286	0.0819193990933812	0.352487857583619	-0.214474982403895	-1.39383551035556	266	PDS5A; TENT4B; FGF13; NEK2; PDS5B; SEPTIN3; CDC26; SPECC1L; NUP62; CUL3; CCSAP; ITGB1BP1; ZBTB16; CHMP3; ROCK2; BOD1; SEPTIN6; TUBA1B; TUBB; BCL2L1; KIT; GIT1; KDF1; RHOB; CENPV; PARD6A; KIF3B; MAPRE2; FLCN; MARK4; CDC6; SEH1L; TUBA1A; PRKCE; NAP1L2; RCC1; RAN; ALKBH4; STMN1; MAP9; RNF8; RGS14; DYNC1LI1; DYNLT3; CCND2; RALB; INCENP; CDK5; CDK20; ZFYVE19; NUDC; CALM3; RAE1; SHH; KLHL22; CDK14; MYH10; ENSA; CLTC; BABAM1; CCNG2; TMEM250; SPIRE2; RAB11A; CENPS; KATNB1; BECN1; CALM1; DCLRE1A; PIN1; MAPRE3; PDXP; SEPTIN5; MAEA; TPPP; CCNB1; PPP2R2D; CCNE1; CLASP2; DCTN3; DCTN1; DYNC1H1; FGF9; FSD1; BRSK2; CINP; ZNRD2; TXNL4A; RAB11FIP3	1	0.0819193990933812
Brain_Frontal_Cortex_BA9	GOBP_CELL_FATE_COMMITMENT	0.682191780821918	0.84713541990234	0.0793434960134973	0.161211943018693	0.897763354081728	77	PAX6; SOX13; SMO; FZD7; TCF7L2; NRP1; DLL1; IL6R; IL6; DLL4; SPN; FGF2; IFRD1; SOX18; KDM6B; STAT3; TP53; NOTCH1; OLIG1; HES1; GATA2; SMAD1; PRRX1; CTSL; MCL1; TEAD3; TCF3	1	0.84713541990234
Brain_Frontal_Cortex_BA9	GOBP_CELL_FATE_DETERMINATION	0.322274881516588	0.554586103528545	0.115240003147781	0.323013120383512	1.11342936034733	14	DLL1; IFRD1; HES1; GATA2; PRRX1; MCL1	1	0.554586103528545
Brain_Frontal_Cortex_BA9	GOBP_CELL_FATE_SPECIFICATION	0.297478991596639	0.527383578112716	0.0985499803531691	-0.30084667333201	-1.11944766764933	21	DKK1; MYT1L; SOX1; FKBP8; SHH; LMO4; TBR1; MIAT	1	0.527383578112716
Brain_Frontal_Cortex_BA9	GOBP_CELL_GROWTH	0.00271845225833245	0.0182604999973504	0.431707695803346	-0.235771503327497	-1.52411533389828	252	DVL1; FGF13; HSP90AB1; CCDC85B; YY1; SEMA6B; TIAM1; MINAR1; PPP3CB; NDN; FLRT3; SYT3; NDEL1; PPP2CA; CDKN1B; CDKL5; IP6K2; RNF6; WASF1; MAP2K4; FLCN; SYT4; PRKCZ; NEDD4L; TRIM32; DCBLD2; CDK5R1; GSK3A; SPHK2; CLSTN3; SORBS2; SYT1; L1CAM; UNC13A; AKAP6; PAK6; ISLR2; MAP2; GSK3B; APP; WFDC1; SH3GL2; CDK5; EMX1; CPNE9; RNF157; NDRG3; MEGF8; EGLN2; SLIT2; KLHL22; SEMA4C; SLIT1; ING1; BAP1; MAP1B; SEMA7A; CLSTN1; GDI1; ARHGEF11; APBB1; RAB11A; SLC9A6; ULK1; PTPRS; RGS4; MAPT; KAZALD1; PIN1; MEG3; CPNE5; RTN4; PAK1; TRIM46; PPP1R9B; RGS2; CACNG7; EPB41L3; BCL11A; ARIH2; MAP2K5; RTN4R; SPOCK1; PAK5; PRMT2; PRDM11; LIMK1; CRLF3; NRCAM; KDM2B; IGFBPL1; SEMA4B; SMAD4; OLFM1	1	0.0182604999973504
Brain_Frontal_Cortex_BA9	GOBP_CELL_JUNCTION_ASSEMBLY	0.000402290615379662	0.00410724380901249	0.49849310876659	-0.270885500729869	-1.71502691844722	220	DVL1; FGF13; ITGB1BP1; ADGRB1; CAMSAP3; ROCK2; FSCN1; UBE2V2; PIP5K1C; PDPK1; FLRT3; PRKCI; DUSP3; RAPGEF2; CBLN2; SLITRK4; CBLN1; NRXN2; DMTN; ACTN1; NPTN; SHANK2; PARD6A; SPTBN2; CBLN4; LGI2; GABRG2; CUX2; SLITRK5; LRRTM2; BSN; FLCN; GABRB3; CNTNAP1; GAP43; LRRTM1; ADGRL2; ADD2; GABRA1; ARHGEF7; PTPRO; CLSTN3; PCLO; SLITRK3; LRFN4; LRFN3; GABRB2; SRC; SHANK1; APP; LRRC4B; VSTM5; CDK5; NLGN4X; THY1; PCDHB14; LRFN1; SLIT1; CORO2B; MAP1B; CDH8; PPP1R9A; CLSTN1; MEF2C; CTNND2; DNM3; LHFPL4; CDH22; PTPRS; FMN1; PCDHB10; SPOCK2; LRRTM3; AMIGO1; CLDN9; CLASP2; EEF2K; CDH10; SNCA; TPBG; NTNG2; EPB41L3; LRFN5; DRD1; LRTM2; VPS35; LRRC4; CHRNB2; ACHE; NRCAM; OXTR; CLSTN2; APC	1	0.00410724380901249
Brain_Frontal_Cortex_BA9	GOBP_CELL_JUNCTION_DISASSEMBLY	0.176991150442478	0.388264370565256	0.137250779610133	-0.365972212514332	-1.25456679172321	17	DKK1; DUSP3; MAPRE2; CDK5; IQSEC1; EPHA4; PIK3R1; CX3CR1; C1QA; C1QC	1	0.388264370565256
Brain_Frontal_Cortex_BA9	GOBP_CELL_JUNCTION_MAINTENANCE	0.0433275563258232	0.155057555718834	0.287857117255149	-0.412883562014508	-1.53578722006759	22	CAMSAP3; CBLN2; CBLN1; PARD6A; BSN; RAB3A; PCLO	1	0.155057555718834
Brain_Frontal_Cortex_BA9	GOBP_CELL_JUNCTION_ORGANIZATION	3.4093821255227e-11	1.84485455014395e-09	0.851339057116899	-0.318692244068319	-2.1488615081775	372	STAU1; DVL1; FGF13; ITPKA; DKK1; TIAM1; ITGB1BP1; DLG4; CACNB2; ADGRB1; CAMSAP3; ROCK2; FSCN1; UBE2V2; PIP5K1C; PDPK1; FLRT3; PRKCI; DUSP3; RAPGEF2; CBLN2; SIPA1L1; SLITRK4; CBLN1; TUBB; NRXN2; DMTN; ACTN1; NPTN; DGKB; SHANK2; CAMKV; PARD6A; CDKL5; HOMER1; WASF1; SPTBN2; CBLN4; LGI2; GLRB; GABRG2; CUX2; SLITRK5; LRRTM2; MAPRE2; BSN; ELFN1; FLCN; CXADR; GABRB3; C1QL3; CNTNAP1; RAB39B; SYNPO; TUBA1A; NF2; PCDH8; NEFH; CDK5R1; GAP43; SNCB; LRRTM1; ADGRL2; ADD2; GABRA1; SYN1; ARHGEF7; PTPRO; CLSTN3; IGSF21; NEFL; RAB3A; PCDHGC4; PCLO; L1CAM; SLITRK3; LRFN4; LRFN3; GABRB2; SRC; INA; CCM2; UNC13A; SHANK1; CACNB3; YWHAZ; DLGAP3; ARHGAP44; SRCIN1; PTPRT; APP; PAK3; LRRC4B; UBE3A; LZTS3; VSTM5; CDK5; TANC2; NLGN4X; THY1; NGEF; RAB8B; PCDHB14; LRFN1; CADM3; MYH10; ADGRL1; SLIT1; CORO2B; CNKSR2; MAP1B; CACNB4; CDH8; PPP1R9A; CLSTN1; MEF2C; PRRT1; CTNND2; DNM3; LHFPL4; CAMK2B; AJM1; IQSEC1; SYNGAP1; CDH22; PTPRS; MAPT; NEURL1; PIN1; FMN1; PCDHB10; SPOCK2; LRRTM3; PPFIA3; KALRN; SLC8A2; AMIGO1; DNM1L; CLDN9; CLASP2; EEF2K; CDH10; ZNF365; SNCA; ZC4H2; TPBG; NTNG2; EPB41L3; DCTN1; LRFN5; DRD1; LRTM2; VPS35; EPHA4; DRP2; LRRC4; CACNG2; IGF1R; PICK1; CHRNB2; ACHE; NRCAM; SHISA7; NECTIN3; OXTR; GRIN2B; CLSTN2; APC	1.66036909512956e-07	1.84485455014395e-09
Brain_Frontal_Cortex_BA9	GOBP_CELL_KILLING	0.158730158730159	0.363943443039488	0.181383128498408	0.21770797217891	1.20439744730203	73	ROMO1; DCD; AGER; UNC13D; GZMM; GZMB; EMP2; RPS19; HLA.F; MICA; HMGN2; CFH; APOL1; HLA.H; ICAM1; HLA.G; RIPK3; HLA.E; PRF1; SERPINB9; DEFA4; NECTIN2; HLA.B; CTSG; HLA.A; GNLY; CD59; IL12A; MR1; LILRB1; STXBP2; LGALS9; TYROBP; ELANE; B2M; LYZ; DEFA3; PTPN6	1	0.363943443039488
Brain_Frontal_Cortex_BA9	GOBP_CELL_MATRIX_ADHESION	0.472148541114058	0.696776786431959	0.0982123351217438	0.169259040087536	1.00774615385034	103	ACER2; ADAM15; EFEMP2; FAM107A; CIB1; TRIP6; PPFIA1; NRP1; DLC1; RRAS; CTTN; RHOA; VCAM1; ILK; ITGA1; VWA2; EMP2; VCL; LYPD3; AJUBA; S100A10; NID1; PXN; EPB41L5; ACVRL1; IQGAP1; PLAU; ABL1; LIMS1; COL16A1; FERMT1; ITGB1; FERMT2; ITGB3; ITGA10; EMILIN1; FBLN5; CD63; MMP14	1	0.696776786431959
Brain_Frontal_Cortex_BA9	GOBP_CELL_MATURATION	0.425566343042071	0.655740000570911	0.0764767053228531	-0.198669960248756	-1.01218854452502	70	NR4A2; NPPC; B4GALT6; ACTL6B; GBA; CATSPERZ; RAC3; NTN4; APP; CABYR; CNTNAP2; AKR1B1; ZBTB7A; RET; SRRM4; LHX6; MAEA; CCNB1; SPTBN4; BCL11A; TUSC2; PICK1; NRCAM; ANKS1A	1	0.655740000570911
Brain_Frontal_Cortex_BA9	GOBP_CELL_MIGRATION	0.467661691542289	0.69267409909092	0.0588438169595807	-0.138424732736546	-1.00452597146508	729	NR4A2; ARRB2; PIK3R2; INSL3; FGF13; NCK2; NR4A3; SSTR4; COL5A1; MGAT3; CITED2; EPB41L4B; SEMA6B; KITLG; CUL3; TIAM1; ATP2B4; DDIT4; FBXO31; RNF41; ITGB1BP1; MINK1; CAPN7; MAPK1; PPP3CA; ADGRB1; CAMSAP3; CCK; ROCK2; FSCN1; NDN; PIP5K1C; PDPK1; FLRT3; GRB2; PRKCI; SH3KBP1; DUSP3; VAX1; RAPGEF2; TAC1; CXCR1; TUBB2A; BAG4; EGR3; JAK2; DGKZ; DMTN; IRS2; ZRANB1; NDEL1; KIT; PLEKHG5; RHOB; CENPV; SOX1; GBA; RASGEF1A; SLC7A8; SVBP; ATRNL1; CDKL5; SCAI; NKX2.1; ADARB1; POMGNT2; RIPOR2; BCL11B; SRGAP2; MAPRE2; FLCN; STK24; RAP2B; CXADR; SPNS2; PRKCZ; CYRIB; ATP1B1; FZD3; CAMK1D; NSMF; TRIM32; CD200; HDAC4; NF2; PRKCE; CDK5R1; GSK3A; ADD2; HAS1; TCAF1; IGFBP6; MBOAT7; ARHGEF7; PTPRO; MIA3; PFN2; L1CAM; TRPM2; NTN4; SRC; PLCB1; CHGA; NCKAP1; SLC8A1; SRCIN1; PTPRT; APP; SCRT1; PAK3; CARMIL2; PRSS3; FADD; CELSR2; NTRK3; ECM1; CDK5; BMERB1; THY1; CDK5R2; MEGF8; HACE1; GPLD1; SHH; SLIT2; PIP5KL1; SEMA4C; MGAT5; PTPRU; ARPC5L; LMO4; MAP1B; STK4; SMPD3; SEMA7A; TYRO3; DCX; MEF2C; PLA2G7; FAM89B; PLXNC1; ALOX15B; MARK1; RAB11A; RET; SATB2; IL34; CAMK2B; RBFOX2; TTBK2; IQSEC1; APEX1; TOR1A; PIK3CB; RADIL; LHX6; AKT3; PHACTR1; HDAC5; LDB2; MAZ; RTN4; PAK1; ARHGAP35; TRIM46; IL27RA; CEND1; PPP1R9B; ELMO1; ACVR1C; AKIRIN1; DNM1L; CAMK2A; CLASP2	1	0.69267409909092
Brain_Frontal_Cortex_BA9	GOBP_CELL_MIGRATION_INVOLVED_IN_SPROUTING_ANGIOGENESIS	0.236585365853659	0.457755554909542	0.139599673451922	0.264811449348902	1.16587841908408	31	CIB1; NRP1; RHOA; EPHB4; DLL4; CARD10; FGF2; MMRN2; NOTCH1; ABL1; GATA2; ANXA1; HDAC7; JCAD	1	0.457755554909542
Brain_Frontal_Cortex_BA9	GOBP_CELL_MORPHOGENESIS	5.19793578797376e-10	2.36578946611516e-08	0.801215574617779	-0.277327494226122	-1.97512988621274	544	NR4A2; CDC42EP3; EMB; DVL1; FGF13; HSP90AB1; ITPKA; MAP2K1; SEMA6B; CUL3; TIAM1; SIPA1L3; FBXO31; ITGB1BP1; MINK1; DLG4; MAPK1; PPP3CA; ADGRB1; CCK; PPP3CB; NDN; FLRT3; GRB2; SPINT2; SH3KBP1; B4GALT6; VAX1; RAPGEF2; SIPA1L1; SYT3; SLITRK4; LRATD1; DMTN; ACTN1; IRS2; ZRANB1; NDEL1; KIT; VSTM2L; NPTN; SHANK2; UNC5A; EPHA5; RHOB; BTBD3; SNX2; ATRNL1; CDKL5; RNF6; WASF1; NKX2.1; TUBB3; SPTBN2; ADARB1; GRB10; CYFIP2; RIPOR2; CUX2; DOK6; BCL11B; SRGAP2; SLITRK5; YWHAH; EFNB3; SYT4; PRKCZ; CNTNAP1; FZD3; NEDD4L; NSMF; TAOK3; ADCY1; NEFH; CDK5R1; CFDP1; GAP43; CHL1; LMTK2; PLPPR4; MAP1A; DLX5; ARHGEF7; PTPRO; NEFL; SYT1; STMN1; RAB3A; STXBP1; FGD1; HPRT1; L1CAM; SLITRK3; KNDC1; RAC3; NTN4; SRC; UNC13A; SHANK1; PAK6; NCKAP1; ARHGAP44; SRCIN1; ISLR2; GDF7; SPTBN5; MAP2; GSK3B; EPHB6; NPTX1; APP; PAK3; PSPN; UBE3A; CAP2; CELSR2; LZTS3; SH3GL2; CDK5; TANC2; EMX1; CPNE9; THY1; NGEF; STK25; RNF157; DIAPH1; MEGF8; HECW1; CRMP1; MYCBP2; GFRA2; DTNBP1; SHH; SLIT2; SEMA4C; MYH10; SLIT1; SS18L1; MAP1B; STK4; SEMA7A; CAMSAP1; TYRO3; CDH8; CNTNAP2; PPP1R9A; MEF2C; GDI1; NYAP1; CHN1; PLXNC1; RHOBTB2; CTNND2; APBB1; DNM3; RAB11A; RAP1GAP; RET; CAMK2B; TBR1; RBFOX2; SYNGAP1; CDH22; DOK4; SLC9A6; PIK3CB; RADIL; VPS33A; RNF165; ULK1; PTPRS; MAPT; SPTAN1; PHACTR1; MCF2; CPNE5; RTN4; TRIO; PAK1; ARHGAP35; KALRN; TRIM46; CDHR1; SHC3; AMIGO1; DNM1L; CACNG7; DPYSL5; ALS2; EEF2K; CDH10; FRY; ZNF365; SPTBN4; SPTB; PDZD7; TPBG; SCN1B; NTNG2; EPB41L3; BCL11A; EFNA3; RTN4R; LRTM2; CORO1A; EPHA4; BRSK2; EVL; MAEL; MARK2; ATL1; LIMK1; CERT1; CHRNB2; BRSK1; NRCAM; PACSIN1; TMEFF1; LINGO1; SEMA4B; SMAD4; OLFM1; TMEFF2; ATP8A2; NEUROG3; CUL7; PARD6B; DCLK1; FMNL1; WDR19; ATRN; CDC42SE2; GAS7; SLITRK1; MYO9A; MAP6; NRXN1; NIN	2.53139472874322e-06	2.36578946611516e-08
Brain_Frontal_Cortex_BA9	GOBP_CELL_MORPHOGENESIS_INVOLVED_IN_DIFFERENTIATION	1.28295592242064e-10	6.12548562959658e-09	0.826657301178302	-0.312520312758929	-2.13990346044391	399	NR4A2; EMB; DVL1; FGF13; HSP90AB1; ITPKA; MAP2K1; SEMA6B; CUL3; TIAM1; SIPA1L3; FBXO31; ITGB1BP1; MINK1; DLG4; MAPK1; PPP3CA; ADGRB1; CCK; PPP3CB; NDN; FLRT3; GRB2; SPINT2; SH3KBP1; B4GALT6; VAX1; RAPGEF2; SIPA1L1; SLITRK4; DMTN; ACTN1; IRS2; NDEL1; VSTM2L; NPTN; SHANK2; UNC5A; EPHA5; BTBD3; ATRNL1; CDKL5; RNF6; NKX2.1; TUBB3; SPTBN2; ADARB1; GRB10; RIPOR2; CUX2; DOK6; BCL11B; SRGAP2; SLITRK5; YWHAH; EFNB3; FZD3; NEDD4L; NSMF; ADCY1; NEFH; CDK5R1; GAP43; CHL1; LMTK2; PLPPR4; MAP1A; DLX5; ARHGEF7; PTPRO; NEFL; STMN1; RAB3A; STXBP1; HPRT1; L1CAM; SLITRK3; KNDC1; RAC3; NTN4; SRC; SHANK1; ARHGAP44; SRCIN1; ISLR2; GDF7; SPTBN5; MAP2; GSK3B; EPHB6; NPTX1; APP; PAK3; PSPN; UBE3A; CELSR2; LZTS3; CDK5; TANC2; THY1; NGEF; STK25; MEGF8; HECW1; CRMP1; MYCBP2; GFRA2; DTNBP1; SHH; SLIT2; SEMA4C; SLIT1; SS18L1; MAP1B; SEMA7A; TYRO3; PPP1R9A; MEF2C; GDI1; CHN1; PLXNC1; CTNND2; APBB1; DNM3; RAB11A; RAP1GAP; RET; CAMK2B; TBR1; RBFOX2; SYNGAP1; DOK4; SLC9A6; PIK3CB; RADIL; VPS33A; RNF165; ULK1; PTPRS; MAPT; SPTAN1; PHACTR1; MCF2; RTN4; TRIO; PAK1; ARHGAP35; KALRN; TRIM46; CDHR1; SHC3; AMIGO1; DNM1L; DPYSL5; EEF2K; ZNF365; SPTBN4; SPTB; PDZD7; TPBG; SCN1B; NTNG2; EFNA3; RTN4R; LRTM2; EPHA4; BRSK2; EVL; MARK2; ATL1; LIMK1; CHRNB2; BRSK1; NRCAM; TMEFF1; LINGO1; SEMA4B; SMAD4; OLFM1; TMEFF2; ATP8A2; NEUROG3; CUL7; PARD6B; DCLK1	6.24799534218851e-07	6.12548562959658e-09
Brain_Frontal_Cortex_BA9	GOBP_CELL_MORPHOGENESIS_INVOLVED_IN_NEURON_DIFFERENTIATION	3.10179585214009e-15	3.28385778259179e-13	1.00731795687447	-0.370521807035562	-2.45807931313737	325	NR4A2; EMB; DVL1; FGF13; HSP90AB1; ITPKA; MAP2K1; SEMA6B; TIAM1; FBXO31; MINK1; DLG4; MAPK1; PPP3CA; ADGRB1; CCK; PPP3CB; NDN; FLRT3; GRB2; SH3KBP1; B4GALT6; VAX1; RAPGEF2; SIPA1L1; SLITRK4; IRS2; NDEL1; VSTM2L; NPTN; SHANK2; UNC5A; EPHA5; BTBD3; CDKL5; RNF6; NKX2.1; TUBB3; SPTBN2; ADARB1; GRB10; RIPOR2; CUX2; DOK6; BCL11B; SLITRK5; YWHAH; EFNB3; FZD3; NEDD4L; NSMF; ADCY1; NEFH; CDK5R1; GAP43; CHL1; LMTK2; PLPPR4; MAP1A; DLX5; PTPRO; NEFL; STMN1; RAB3A; STXBP1; HPRT1; L1CAM; SLITRK3; KNDC1; NTN4; SRC; SHANK1; ARHGAP44; SRCIN1; ISLR2; GDF7; SPTBN5; MAP2; GSK3B; EPHB6; NPTX1; APP; PAK3; PSPN; UBE3A; CELSR2; LZTS3; CDK5; TANC2; THY1; NGEF; STK25; MEGF8; HECW1; CRMP1; MYCBP2; GFRA2; DTNBP1; SHH; SLIT2; SEMA4C; SLIT1; SS18L1; MAP1B; SEMA7A; PPP1R9A; MEF2C; GDI1; CHN1; PLXNC1; CTNND2; APBB1; DNM3; RAB11A; RAP1GAP; RET; CAMK2B; TBR1; RBFOX2; SYNGAP1; DOK4; SLC9A6; PIK3CB; RNF165; ULK1; PTPRS; MAPT; SPTAN1; PHACTR1; MCF2; RTN4; TRIO; PAK1; ARHGAP35; KALRN; TRIM46; CDHR1; SHC3; AMIGO1; DNM1L; DPYSL5; EEF2K; ZNF365; SPTBN4; SPTB; PDZD7; TPBG; SCN1B; NTNG2; EFNA3; RTN4R; LRTM2; EPHA4; BRSK2; EVL; MARK2; ATL1; LIMK1; CHRNB2; BRSK1; NRCAM; TMEFF1; LINGO1; SEMA4B; SMAD4; OLFM1; ATP8A2; NEUROG3; CUL7; PARD6B; DCLK1	1.51057457999222e-11	3.28385778259179e-13
Brain_Frontal_Cortex_BA9	GOBP_CELL_PART_MORPHOGENESIS	9.45227788474989e-16	1.09601412616028e-13	1.01754479730988	-0.354360014536836	-2.416385093443	385	NR4A2; EMB; DVL1; FGF13; HSP90AB1; ITPKA; MAP2K1; SEMA6B; TIAM1; FBXO31; MINK1; DLG4; MAPK1; PPP3CA; ADGRB1; CCK; PPP3CB; NDN; FLRT3; GRB2; SH3KBP1; B4GALT6; VAX1; RAPGEF2; SIPA1L1; SYT3; SLITRK4; IRS2; NDEL1; VSTM2L; NPTN; SHANK2; UNC5A; EPHA5; BTBD3; SNX2; CDKL5; RNF6; WASF1; NKX2.1; TUBB3; SPTBN2; ADARB1; GRB10; CUX2; DOK6; BCL11B; SRGAP2; SLITRK5; YWHAH; EFNB3; SYT4; PRKCZ; CNTNAP1; FZD3; NEDD4L; NSMF; TAOK3; ADCY1; NEFH; CDK5R1; GAP43; CHL1; LMTK2; PLPPR4; MAP1A; DLX5; ARHGEF7; PTPRO; NEFL; SYT1; STMN1; RAB3A; STXBP1; HPRT1; L1CAM; SLITRK3; KNDC1; NTN4; SRC; UNC13A; SHANK1; PAK6; NCKAP1; ARHGAP44; PANK2; SRCIN1; ISLR2; GDF7; SPTBN5; MAP2; GSK3B; EPHB6; NPTX1; APP; PAK3; PSPN; UBE3A; CELSR2; LZTS3; SH3GL2; CDK5; TANC2; EMX1; CPNE9; THY1; NGEF; STK25; RNF157; MEGF8; HECW1; CRMP1; MYCBP2; GFRA2; DTNBP1; SHH; SLIT2; SEMA4C; SLIT1; SS18L1; MAP1B; SEMA7A; CNTNAP2; PPP1R9A; GDI1; NYAP1; CHN1; PLXNC1; CTNND2; APBB1; DNM3; RAB11A; RAP1GAP; RET; CAMK2B; TBR1; RBFOX2; SYNGAP1; DOK4; SLC9A6; PIK3CB; RNF165; ULK1; PTPRS; MAPT; SPTAN1; PHACTR1; MCF2; CPNE5; RTN4; TRIO; PAK1; ARHGAP35; KALRN; TRIM46; SHC3; AMIGO1; DNM1L; CACNG7; DPYSL5; ALS2; EEF2K; ZNF365; SPTBN4; SPTB; TPBG; SCN1B; NTNG2; EPB41L3; BCL11A; EFNA3; RTN4R; LRTM2; EPHA4; BRSK2; EVL; MARK2; ATL1; LIMK1; CERT1; CHRNB2; BRSK1; NRCAM; PACSIN1; TMEFF1; LINGO1; SEMA4B; SMAD4; OLFM1; ATP8A2; NEUROG3; CUL7; PARD6B; DCLK1; GAS7; SLITRK1; MYO9A; MAP6; NRXN1; NIN	4.6032593298732e-12	1.09601412616028e-13
Brain_Frontal_Cortex_BA9	GOBP_CELL_POPULATION_PROLIFERATION	0.767676767676768	0.895469666727152	0.107972360317345	0.116626826923652	0.932832640152645	803	PLCG1; MUSTN1; NUDT16; BMPR1B; ATRAID; ROMO1; TRPM4; ACER2; GDF9; CD248; AGER; JARID2; EGLN3; HTRA1; APPL2; PTH1R; PDGFRB; MDK; DUSP15; INPPL1; RPRD1B; LIMS2; EFEMP2; MST1; EMC10; TNFSF4; EMD; INTU; HMGB2; SMO; CEP131; APOE; LRRC32; DDX39B; ACKR3; PLXNB2; RHBDF1; CIB1; GPER1; CDK4; CXCL12; FZD7; TCF7L2; NRP1; OGFOD1; CTF1; DLC1; HHEX; TINF2; DLL1; FOXC1; AKT2; YAP1; TNS2; CCAR1; RHOA; SHC1; AIMP2; FZD5; MEIS1; IL6R; BAMBI; VCAM1; MDM4; GDF11; KLF11; NDRG2; FLT1; IL4R; ITGA1; CFLAR; PRKX; GSTP1; CSF3; CXCL11; CTHRC1; IL6; EMP2; NGFR; SBDS; CUL4A; MARCKSL1; CCL8; S100A13; DLL4; DOT1L; FRZB; FZD6; CDH5; MVD; ETS1; TGFBR2; CCND1; SPN; FGFR4; FGF2; IL1B; CNBP; RPS15A; HSF1; MEAK7; EFNB1; NPR1; CXCL10; FOXF1; CCND3; SOX18; TXNRD1; FES; OSGIN1; STX4; HBEGF; SCRIB; IRAK4; FUT3; SLC25A33; SPHK1; CLCF1; EPHA2; ZFP36L1; MALAT1; NPM1; FOSL1; TNFSF13; SRPX; RPS6; TMEM14B; BAK1; CDK2; CCL2; CXCL8; FLNA; LAMC1; RIPK2; ADORA2A; S100A6; NAMPT; TCIRG1; TARBP2; ATF5; PELO; NEAT1; STAT3; LMNA; GNAI2; EIF2S2; TGM2; MDM2; HSPD1; RAP1B; HLA.G; H3.3B; PRKD2; PTGIR; TP53; NMI; SYF2; RIPK3; TIE1; TFRC; THAP12; CLDN7; NRAS; NOTCH1; BTG2; BIRC7; ACVRL1; SFN; TRAF6; CD151; COL18A1; DERL2; PLAU; ABL1; HES1; NOS3; SELENOK; HLA.E; SH3BP4; SGK3; TNF; ADAMTS1; PARP10; CALCRL; IFITM1; GATA2; PNP; XIAP; RBM10; ANXA1; FERMT1; SMAD1; NES; IRF1; RPS3; PELI1; TAX1BP3; SOD2; IFI30; S100A11; TXNIP; ID1; H2AC6; IGFBP7; PRRX1; BTG3; LAMA5; LILRB2; JCAD; GINS4; RELA; NOP2; STAT5A; FERMT2; P3H1; SERTAD1; GNRH1; SOX7; DVL2; EGFL7; LGALS3; ITGB3; LZTS2; PGF; ERN1; MAB21L1; OSR1; LTA; OSM; TEAD3; CTNNA1; INHBA; MYD88; PIM1; SOX4; SP1; MSN; TJP1; CAV1; BTG1; CADM4; SERPINB1; TP53INP1; FBXO5; MMP14; ATF3; STAT2; KANK1; RARG; CDKN1A; ERBB2; CXCL1; TNFRSF1B; RPS4X; TGFB1; ATOH8; GHRL; BMP2; HLA.A; PKN1; CLDN5; IL12A; CLDN1; PLXNB3; TIMP1; LIF; PTGDR2; TLR4; EDN1; H2AC4; SH2D2A; TNFAIP3; REST; CCL5; ALKBH3; TREM2; VEGFA; ADM; LILRB1; GAS8; TFDP1; NMB; PTEN; LYN; CD276; FBXO4; EDN3; SOX8; PLXNB1; CD300A; WWTR1; CALR; FLT3LG; TNC; BCL6B; COPS9; SH2B3	1	0.895469666727152
Brain_Frontal_Cortex_BA9	GOBP_CELL_PROJECTION_ASSEMBLY	4.29395794281065e-05	0.000668101443498015	0.557332238758646	-0.262516704672433	-1.72490942274435	294	CDC42EP3; NEK2; NCK2; PLPPR5; KIF3C; TUBB4A; CEP126; JHY; FSCN1; ARL6; DYNLT2B; DYNLL1; RAPGEF2; SEPTIN6; TUBB; BAG4; DMTN; NDEL1; KIT; YWHAG; TOGARAM1; CEP19; CDKL5; KIF3B; RIPOR2; SRGAP2; DYNC2I2; CFAP44; TTLL1; MARK4; UBE2B; OCRL; HDAC4; TUBA1A; SNX10; NEFH; ATP6V0D1; CIBAR1; GAP43; TUBA4A; ABLIM2; TUBG1; ARHGEF7; PTPRO; PFN2; FGD1; FXR2; TRPM2; HTT; RAC3; SRC; NME5; NCKAP1; ARHGAP44; ATP6V1D; TXNDC15; CARMIL2; ARMC9; CELSR2; VSTM5; EHD3; TBC1D7; SCIN; KIF3A; TBC1D30; IFT140; KIFAP3; SLIT2; ATXN10; EVI5L; KCTD17; TMEM237; DCX; PPP1R9A; ABLIM3; TMEM250; DNM3; RAB11A; RAP1GAP; TTBK2; SPEF2; NEURL1; TTC8; ARHGEF4; ARHGAP35; PPP1R9B; IFT57; SSX2IP; AKIRIN1; ATG5; HYLS1; VDAC3; DCTN3; DCTN1; CEP70; DYNC1H1; IFT46; CFAP74; FAM98A; NUDCD3; MKKS; EVL; DCTN2; TMEM17; CEP250; P2RX7; APC; IFT80; SPEF1; EPS8L2; WDR19; STK36; BBS7; TRIP11; IFT22; PRKCD; AHI1; PAFAH1B1; DYNLL2; UBXN10; PPP1R16B; GALNT11; FUZ; ARL3; TTC26; CEP41; B9D1; IFT172; KIF17; AKAP9; ZMYND8; CDKL1; PIK3R1; CKAP5; ABI2; CEP43	0.209115751814879	0.000668101443498015
Brain_Frontal_Cortex_BA9	GOBP_CELL_PROJECTION_ORGANIZATION	7.00836821732364e-21	1.62527396277934e-18	1.1778932614942	-0.312273763704515	-2.28605296871859	814	NR4A2; CDC42EP3; EMB; DVL1; FGF13; NEK2; NCK2; HSP90AB1; CNR1; ITPKA; PLPPR5; MAP2K1; SEMA6B; KIF3C; CUL3; TIAM1; FBXO31; MINK1; DLG4; TUBB4A; MAPK1; ACSL4; PPP3CA; CEP126; ADGRB1; CAMSAP3; MINAR1; CCK; JHY; FSCN1; ARL6; DYNLT2B; PPP3CB; UBE2V2; DYNLL1; NDN; FLRT3; GRB2; PRKCI; SH3KBP1; B4GALT6; VAX1; RAPGEF2; SEPTIN6; GPR22; SIPA1L1; SYT3; SLITRK4; TUBB; BTBD8; BAG4; GRIN3A; JAK2; DMTN; INPP5J; IRS2; NDEL1; KIT; VSTM2L; YWHAG; TOGARAM1; NPTN; ACTL6B; CEP19; SHANK2; UNC5A; BLOC1S6; EPHA5; BTBD3; SNX2; SVBP; PLEKHA1; CDKL5; HOMER1; RNF6; WASF1; NKX2.1; TUBB3; SPTBN2; ADARB1; GRB10; KIF3B; RIPOR2; CUX2; CPEB3; DOK6; BCL11B; SRGAP2; SLITRK5; DYNC2I2; YWHAH; SNX3; EFNB3; CFAP44; STK24; ENC1; TTLL1; SYT4; MARK4; PRKCZ; CNTNAP1; FZD3; NEDD4L; UBE2B; CAMK1D; OCRL; NSMF; TRIM32; TAOK3; HDAC4; TUBA1A; SNX10; SERPINI1; ADCY1; NEGR1; NEFH; ATP6V0D1; CIBAR1; CDK5R1; GAP43; TUBA4A; GSK3A; CAMSAP2; CHL1; GPRIN1; LMTK2; INPP5F; ABLIM2; RTN4RL1; PLPPR4; STMN2; MAP1A; AP2A1; DLX5; SNAP25; TUBG1; ARHGEF7; TNFRSF21; PTPRO; PFN2; NEFL; SYT1; STMN1; RAB3A; STXBP1; FGD1; PPP2R5B; HPRT1; L1CAM; SLITRK3; KNDC1; FXR2; TRPM2; HTT; ATCAY; RAC3; NTN4; SRC; NME5; UNC13A; SHANK1; PAK6; NCKAP1; ARHGAP44; ATP6V1D; SRCIN1; ISLR2; GDF7; SPTBN5; TXNDC15; MAP2; HDGFL3; GSK3B; EPHB6; SLC12A5; NPTX1; APP; PAK3; CARMIL2; PSPN; UBE3A; ARMC9; CELSR2; NTRK3; LZTS3; VSTM5; FKBP1B; SH3GL2; CDK5; EHD3; TBC1D7; TANC2; RTN4RL2; ATP1A3; EMX1; CPNE9; THY1; NGEF; STK25; RNF157; SCIN; RAB8B; MEGF8; KIF3A; HECW1; TBC1D30; CRMP1; GNAO1; MYCBP2; IFT140; KIFAP3; GFRA2; DTNBP1; SHH; SLIT2; SEMA4C; HERC1; SLIT1; SS18L1; MAP1B; ATXN10; EVI5L; KCTD17; TMEM237; SEMA7A; CAMSAP1; DCX; CNTNAP2; PPP1R9A; MEF2C; GDI1; NYAP1; CHN1; PLXNC1; ABLIM3; TMEM250; CTNND2; APBB1; MARK1; DNM3; RAB11A; LRRC7; RAP1GAP; RET; TUBD1; CAMK2B; TBR1; RBFOX2; TTBK2; KATNB1; IQSEC1; SYNGAP1; DOK4; TOR1A; STX1B; SLC9A6; PIK3CB; RNF165; PSD; ULK1; PTPRS; MAPT; SPTAN1; SPEF2; NEURL1; NCDN; PHACTR1; MCF2; TTC8; STMN3; ARHGEF4; CPNE5; RTN4; TRIO; PAK1; ARHGAP35; KALRN; TRIM46; PPP1R9B; IFT57; SHC3; AMIGO1; RGS2; SSX2IP; AKIRIN1; DNM1L; CAMK2A; CACNG7; ATG5; DPYSL5; ALS2; EEF2K; HYLS1; FRY; ZNF365; SPTBN4; VDAC3; SPTB; PDZD7; TPBG; DCTN3; SCN1B; NTNG2; EPB41L3; BCL11A; DCTN1; EFNA3; CEP70; MAPK8IP3; DYNC1H1; CRTC1; RTN4R; SPOCK1; IFT46; CFAP74; FAM98A; NUDCD3; LRTM2; CORO1A; VPS35; EPHA4; MKKS; BRSK2; NME1; EVL; MARK2; ATL1; RTN4IP1; LIMK1; IGF1R; DCTN2; PICK1; CHRNB2; BRSK1; NRCAM; TMEM17; PACSIN1; TMEFF1; CEP250; LINGO1; P2RX7; GRIN2B; APC; SEMA4B; IFT80; SPEF1; SMAD4; OLFM1; ATP8A2; NEUROG3; CUL7; KDM1A; EPS8L2; NDRG4; PARD6B; DCLK1; WDR19; CAMK2G; DGKG; STK36; BBS7; TRIP11; GAS7; SLITRK1; RGMA; IFT22; MYO9A; MAP6; NRXN1; NIN; PRKCD; FLRT2; SEZ6; AHI1; BICDL1; SEMA4G; EPHB3; PAFAH1B1; RASGRF1; FLOT1; DYNLL2; UBXN10; CAMK1; ATF1; BLOC1S5; NCS1; LRP12; ANK3; PPP1R16B; HECW2; EPHA10; GALNT11; FUZ; CDK16; NRXN3; ARL3; TTC26; OMG; SEMA4F; FUT9; KIRREL3; DPYSL4; RUFY3; CEP41; USP33; B9D1; IFT172; HDAC2; KIF17; AKAP9; TRIM67; EPHB2; ZMYND8; CDKL1; PIK3R1; NCAM2; B4GALT5; PLXNA4; ADGRB3; CKAP5; ABI2; CEP43	3.41307532183661e-17	1.62527396277934e-18
Brain_Frontal_Cortex_BA9	GOBP_CELL_PROLIFERATION_INVOLVED_IN_KIDNEY_DEVELOPMENT	0.516483516483517	0.728898046843965	0.0824344091527096	0.30376166799912	0.930663681358487	10	PDGFRB; IL6R; CFLAR	1	0.728898046843965
Brain_Frontal_Cortex_BA9	GOBP_CELL_RECOGNITION	0.0408163265306122	0.149567727768308	0.282013350011725	-0.2738365683017	-1.43886395821906	77	EMB; NCK2; CNR1; ADGRB1; CLGN; NDN; VSTM2L; NPTN; EFNB3; TRBC2; CDK5R1; GAP43; CCT7; TNFRSF21; APP; MEGF8; OPCML; CCT4; CNTNAP2; RTN4; ARHGAP35; AMIGO1; SPA17	1	0.149567727768308
Brain_Frontal_Cortex_BA9	GOBP_CELL_REDOX_HOMEOSTASIS	0.910843373493976	0.969151677718082	0.0585937568945671	0.157371392031963	0.656190680774528	25	NQO1; TXNRD1; SELENOS; DDIT3; NOS3; NFE2L2; TXN2	1	0.969151677718082
Brain_Frontal_Cortex_BA9	GOBP_CELL_SUBSTRATE_ADHESION	0.106936416184971	0.282112863933266	0.234392647294686	0.182576490803448	1.20052906854806	174	ACER2; MERTK; UNC13D; MDK; ADAM15; LIMS2; EFEMP2; FAM107A; LPXN; SORBS3; CIB1; TRIP6; FZD7; PPFIA1; NRP1; DLC1; RRAS; TRIOBP; CTTN; RHOA; VCAM1; ILK; ITGA1; PRKX; VWA2; EMP2; VCL; LYPD3; FOXF1; AJUBA; VAMP3; SPRY4; S100A10; FLNA; LAMC1; TTYH1; ITGA6; NID1; PXN; MELTF; EPB41L5; NOTCH1; ACVRL1; IQGAP1; PLAU; ABL1; LIMS1; EFNA1; COL16A1; MICALL2; FERMT1; ITGB1; ID1; COL1A1; ITGA5; LAMA5; FERMT2; ITGB3; VWF; ITGA10; DNM2; EMILIN1; P4HB; FBLN5; CD63; MMP14; KANK1	1	0.282112863933266
Brain_Frontal_Cortex_BA9	GOBP_CELL_SUBSTRATE_JUNCTION_ORGANIZATION	0.661237785016287	0.833962302265023	0.0552495663125249	-0.181296133048592	-0.875009307315676	54	ITGB1BP1; CAMSAP3; ROCK2; PDPK1; DUSP3; DMTN; ACTN1; MAPRE2; ARHGEF7; SRC; THY1; RAB8B; CORO2B; IQSEC1; FMN1; CLASP2	1	0.833962302265023
Brain_Frontal_Cortex_BA9	GOBP_CELL_SURFACE_RECEPTOR_SIGNALING_PATHWAY_INVOLVED_IN_CELL_CELL_SIGNALING	0.000236611552508909	0.00275011518071214	0.518848077743792	-0.248951342719449	-1.63820141669576	293	NR4A2; ARRB2; DVL1; PRKAA2; SFRP5; RUVBL2; CHRNA2; DKK1; CUL3; TIAM1; DLG4; ARNTL; CELF4; PPP3CA; TMEM170B; ARL6; PPP3CB; GNG2; VPS29; CBLN1; ZRANB1; GRIK5; PPP2CA; SHANK2; PARD6A; GRB10; GLRB; CUX2; SNX3; RSPO2; PRKCZ; FZD3; UBE2B; PRICKLE2; GSK3A; AP2A1; DLX5; IGFBP6; PTPRO; PPP3R1; RAC3; GRIN1; PPM1A; SRC; SHANK1; CACNB3; PLCB1; INSYN1; GSK3B; ATP6V0C; APP; CELSR2; WNK2; CUL1; CDK5; NLGN4X; SIAH2; GRIN2A; KLF15; GLRA3; GRK6; HECW1; GSKIP; GNAO1; SHH; PTPRU; CDK14; TLE2; NLK; CLTC; STX1A; STK4; TMEM237; PSMA4; PPP1R9A; MEF2C; PSMB6; CTNND2; MARK1; CHRNA4; RAB3GAP1; PRICKLE1; STX1B; CALM1; RGS4; GNB1; PIN1; AMER3; SLC8A2; CCNE1; TMEM198; CAMK2A; ZBTB33; NETO1; CTNNBIP1; TLE5; BCL7B; AP2M1; JRK; BTRC; SPIN1; SH3GL1; VPS35; IGFBP2; MARK2; CHRNB2; SENP2; PORCN; C12orf43; P2RX7; GRIN2B; GRIN2D; AP2A2; APC; IFT80; SPEF1; NPY2R	1	0.00275011518071214
Brain_Frontal_Cortex_BA9	GOBP_CELL_SURFACE_RECEPTOR_SIGNALING_PATHWAY_INVOLVED_IN_HEART_DEVELOPMENT	0.410138248847926	0.641211323238973	0.0982123351217438	0.328070801537443	1.03212288846015	11	DLL4; HEYL; NOTCH1; TGFB1; BMP2; NOG; NOTCH2; SNAI1	1	0.641211323238973
Brain_Frontal_Cortex_BA9	GOBP_CELL_VOLUME_HOMEOSTASIS	0.0757042253521127	0.226478270642309	0.216542836735348	-0.488196388345775	-1.46147479610715	11	SLC12A5; CLCN6; SLC12A6; KCNMA1; P2RX7	1	0.226478270642309
Brain_Frontal_Cortex_BA9	GOBP_CENTRAL_NERVOUS_SYSTEM_DEVELOPMENT	1.74392118650149e-13	1.34807875845433e-11	0.943632225232838	-0.312084667957204	-2.19121838994147	493	NR4A2; PAFAH1B3; SLC38A2; ARRB2; CRH; FGF13; HSP90AB1; SSTR4; MAP2K1; MBD3; RAD1; SLC4A10; ATP2B4; DDIT4; SLC32A1; ZBTB16; MAPK1; PPP3CA; KCNK3; ATXN1; APAF1; RPS6KA6; DLX1; JHY; DYNLL1; NDN; VPS51; NPAS1; ZNF148; SSTR2; B4GALT6; KCNC2; VAX1; RAPGEF2; CBLN1; GABRA5; IRS2; NDEL1; GIT1; ACTL6B; SHANK2; EPHA5; SOX1; GBA; BTBD3; STAR; SMARCA1; HPCAL4; ATRX; NKX2.1; SPTBN2; ADARB1; TRNP1; BCL11B; SRGAP2; SLITRK5; HAPLN1; YWHAH; HTR5A; TTLL1; SRD5A1; SYT4; CNTNAP1; FZD3; TTBK1; POMK; NF2; SERPINI1; ADCY1; SSTR3; KCNA1; SYNJ1; CDK5R1; PRDM8; SCYL1; SLC17A7; RTN4RL1; ADGRL2; BASP1; PBX1; SSTR1; DLX5; MBOAT7; TNFRSF21; NEFL; SYT1; STMN1; KCNAB1; HPRT1; KNDC1; PCDH19; MAST1; NRGN; RAC3; GRIN1; SRC; INA; NME5; SHANK1; PLCB1; NCKAP1; SLC8A1; GDF7; MAP2; GSK3B; EPHB6; NPTX1; APP; PSPN; UBE3A; CELSR2; VSTM5; SH3GL2; CDK5; NLGN4X; BMERB1; CHD5; EMX1; CALM3; CDK5R2; GRIN2A; SCIN; NPAS2; POU6F1; ATP2B1; ARNT2; DHX30; GNAO1; MYCBP2; SHH; SLIT2; SEMA4C; HERC1; MAS1; LMO4; SLIT1; APLP1; TAGLN3; SNPH; STK4; SEMA7A; TYRO3; DCX; CNTNAP2; RAB3GAP1; MAOB; SATB2; SETD1A; IL34; TBR1; RBFOX2; TTBK2; CDH22; MAFB; NNAT; PTPRS; LHX6; CALM1; RGS4; MAPT; SPEF2; NEURL1; AKT3; PHACTR1; OXCT1; ADAM23; ADAM22; UGP2; HPCA; EIF2B3; FAIM2; PITPNM1; RTN4; TRIO; PAK1; ARHGAP35; KALRN; TPPP; CEND1; PPP1R9B; CKB; SHC3; AMIGO1; RGS2; KRAS; HAPLN4; ZNF365; SPTBN4; ZC4H2; SCN1B; DCTN1; RTN4R; DRD1; SLC6A17; SPOCK1; SYNGR3; FGF9; SH3GL1; EPHA4; DRP2; MKKS; NEUROD6; NME1; HTR6; SUDS3; CHRNB2; NRCAM; KLHL17; KDM2B; ROGDI; PAM; OXTR; TACC2; GRIN2B; MARCKS; GRIN2D; DUSP10; NEUROG3; CA10; KDM1A; NDRG4; DCLK1; PPARGC1A; STK36; ATRN; BBS7	8.49289617826228e-10	1.34807875845433e-11
Brain_Frontal_Cortex_BA9	GOBP_CENTRAL_NERVOUS_SYSTEM_NEURON_AXONOGENESIS	0.00544073133286716	0.0323520898547779	0.407017918923954	-0.435630013090027	-1.73359183446341	28	NR4A2; HSP90AB1; B4GALT6; NDEL1; ADARB1; EPHB6; MYCBP2; SLIT2; ARHGAP35; SPTBN4; SCN1B; EPHA4; CHRNB2; DCLK1; NIN; EPHB3; PAFAH1B1; EPHB2; B4GALT5; PLXNA4	1	0.0323520898547779
Brain_Frontal_Cortex_BA9	GOBP_CENTRAL_NERVOUS_SYSTEM_NEURON_DEVELOPMENT	0.000867666458871796	0.00745244383545969	0.477270815362862	-0.408783397575832	-1.87948468835453	46	NR4A2; HSP90AB1; SLC4A10; B4GALT6; RAPGEF2; NDEL1; SOX1; ADARB1; HPRT1; RAC3; MAP2; EPHB6; CDK5; MYCBP2; SLIT2; LHX6; MAPT; ARHGAP35; SPTBN4; SCN1B; DRD1; EPHA4; CHRNB2; DCLK1; NIN; EPHB3; PAFAH1B1; EPHB2; B4GALT5; PLXNA4	1	0.00745244383545969
Brain_Frontal_Cortex_BA9	GOBP_CENTRAL_NERVOUS_SYSTEM_NEURON_DIFFERENTIATION	2.78196334258436e-05	0.000469830506068166	0.575610261071129	-0.394002947367698	-2.10090199650283	84	NR4A2; HSP90AB1; SLC4A10; DLX1; B4GALT6; RAPGEF2; CBLN1; NDEL1; SOX1; GBA; NKX2.1; ADARB1; BCL11B; TTLL1; SCYL1; DLX5; HPRT1; KNDC1; RAC3; GDF7; MAP2; EPHB6; CDK5; CHD5; EMX1; MYCBP2; SHH; SLIT2; HERC1; LMO4; SATB2; TBR1; LHX6; MAPT; FAIM2; ARHGAP35; CEND1; SPTBN4; ZC4H2; SCN1B; DRD1; SPOCK1; EPHA4	0.135481614783858	0.000469830506068166
Brain_Frontal_Cortex_BA9	GOBP_CENTRAL_NERVOUS_SYSTEM_PROJECTION_NEURON_AXONOGENESIS	0.0275465305800499	0.108851256482956	0.352487857583619	-0.449110717338871	-1.6272208297417	20	NR4A2; ADARB1; EPHB6; MYCBP2; SLIT2; SPTBN4; SCN1B; EPHA4; CHRNB2; DCLK1; NIN; EPHB3; PAFAH1B1; EPHB2; PLXNA4; FBXO45	1	0.108851256482956
Brain_Frontal_Cortex_BA9	GOBP_CENTRIOLE_ASSEMBLY	0.310344827586207	0.541907246448486	0.115734447701689	0.31035335785207	1.12738956271974	16	CNTROB; NPM1; CEP44; PLK4; CDK2; RBM14	1	0.541907246448486
Brain_Frontal_Cortex_BA9	GOBP_CENTROMERE_COMPLEX_ASSEMBLY	0.176201372997712	0.387579352528842	0.158514105424824	0.350379201977591	1.29463386141698	17	H4C5; CENPH; SENP6; NPM1; H4C8; H3.3B	1	0.387579352528842
Brain_Frontal_Cortex_BA9	GOBP_CENTROSOME_DUPLICATION	0.236842105263158	0.458070314786171	0.138022242496643	0.272270162456871	1.18024585709066	29	XRCC3; CENATAC; CEP131; GEN1; CNTROB; NPM1; CEP44; PLK4; CDK2; RBM14	1	0.458070314786171
Brain_Frontal_Cortex_BA9	GOBP_CERAMIDE_BIOSYNTHETIC_PROCESS	0.245819397993311	0.469388177547665	0.110122263835536	-0.271666096845583	-1.17743667082545	37	UGCG; B4GALT6; TLCD3B; GBA; ST3GAL2; SPHK2; SPTSSB; ST8SIA3; SMPD3; B4GALNT1; ST6GALNAC5; B3GALT4; PRKCD; B3GALT2; CERS6; ST3GAL5; B4GALT5; ALOXE3; SMPD2; ALOX12B	1	0.469388177547665
Brain_Frontal_Cortex_BA9	GOBP_CERAMIDE_CATABOLIC_PROCESS	0.990783410138249	0.998202355699927	0.0525898950623616	0.170941650884625	0.537788762798659	11	ACER2	1	0.998202355699927
Brain_Frontal_Cortex_BA9	GOBP_CERAMIDE_METABOLIC_PROCESS	0.458401305057096	0.683653233971047	0.0730744399126987	-0.205767599111871	-0.986927462850779	53	CERK; UGCG; B4GALT6; PPP2CA; TLCD3B; GBA; ST3GAL2; SPHK2; SPTSSB; ST8SIA3; SMPD3; B4GALNT1; ST6GALNAC5; ASAH2B; B3GALT4; CERT1; PRKCD; B3GALT2; CERS6; ST3GAL5; B4GALT5; ALOXE3; SMPD2; HTRA2; ALOX12B	1	0.683653233971047
Brain_Frontal_Cortex_BA9	GOBP_CEREBELLAR_CORTEX_DEVELOPMENT	0.00102812061684439	0.00855888445133705	0.45505986738723	-0.503555652208344	-1.92418903240855	24	MAP2K1; CBLN1; GBA; SPTBN2; TRNP1; TTLL1; KNDC1; CDK5; HERC1; TTBK2; FAIM2; CEND1; ZNF365	1	0.00855888445133705
Brain_Frontal_Cortex_BA9	GOBP_CEREBELLAR_CORTEX_FORMATION	0.00151491907424379	0.0115637239679737	0.45505986738723	-0.622803608514744	-1.99153692032814	13	MAP2K1; CBLN1; GBA; TTLL1; KNDC1; CDK5; HERC1; FAIM2; CEND1	1	0.0115637239679737
Brain_Frontal_Cortex_BA9	GOBP_CEREBELLAR_CORTEX_MORPHOGENESIS	0.000497398527074907	0.0048543703944986	0.477270815362862	-0.568903733083222	-1.9896495178759	18	MAP2K1; CBLN1; GBA; SPTBN2; TRNP1; TTLL1; KNDC1; CDK5; HERC1; FAIM2; CEND1; ZNF365	1	0.0048543703944986
Brain_Frontal_Cortex_BA9	GOBP_CEREBELLAR_PURKINJE_CELL_LAYER_DEVELOPMENT	0.104452054794521	0.277513097026358	0.179782316298324	-0.430808798586802	-1.37759578823557	13	GBA; SPTBN2; TTLL1; HERC1; FAIM2; CEND1	1	0.277513097026358
Brain_Frontal_Cortex_BA9	GOBP_CEREBRAL_CORTEX_CELL_MIGRATION	0.000303240636453574	0.00334871179031497	0.49849310876659	-0.566566917962315	-2.10819022146954	21	FGF13; NDEL1; NKX2.1; SRGAP2; CDK5R1; MBOAT7; CDK5; BMERB1; CDK5R2; SLIT2; LHX6; RTN4; HTR6; PAFAH1B1; P2RY12; FBXO45; ARX; LAMB1; LRP8	1	0.00334871179031497
Brain_Frontal_Cortex_BA9	GOBP_CEREBRAL_CORTEX_DEVELOPMENT	0.00231077994643341	0.0160994253778694	0.431707695803346	-0.386482936399638	-1.87152049466618	55	SLC38A2; FGF13; NDEL1; BTBD3; NKX2.1; SRGAP2; SRD5A1; CDK5R1; MBOAT7; NEFL; PLCB1; GSK3B; CDK5; BMERB1; EMX1; CDK5R2; SLIT2; CNTNAP2; TBR1; PTPRS; LHX6; PHACTR1; RTN4; PPP1R9B; MKKS; HTR6; TACC2; KDM1A	1	0.0160994253778694
Brain_Frontal_Cortex_BA9	GOBP_CEREBRAL_CORTEX_NEURON_DIFFERENTIATION	0.00435902103276753	0.0271810914591266	0.407017918923954	-0.604097382773149	-1.85457684704553	12	DLX1; NKX2.1; HPRT1; RAC3; CHD5; EMX1; LHX6; DRD1	1	0.0271810914591266
Brain_Frontal_Cortex_BA9	GOBP_CEREBRAL_CORTEX_RADIALLY_ORIENTED_CELL_MIGRATION	0.00297659891113137	0.0196957020342524	0.431707695803346	-0.572959105900341	-1.92573844962185	15	NDEL1; SRGAP2; CDK5R1; MBOAT7; CDK5; BMERB1; CDK5R2; LHX6; RTN4; PAFAH1B1; P2RY12; FBXO45; LAMB1; LRP8	1	0.0196957020342524
Brain_Frontal_Cortex_BA9	GOBP_CGMP_MEDIATED_SIGNALING	0.215929203539823	0.432925163128422	0.122679189568808	-0.398954488141015	-1.22478887979072	12	NPPC; KCNC2; RUNDC3A; GUCY1B1	1	0.432925163128422
Brain_Frontal_Cortex_BA9	GOBP_CHAPERONE_COFACTOR_DEPENDENT_PROTEIN_REFOLDING	0.591324200913242	0.789404840583193	0.077274697304471	0.240729303940293	0.908413587933957	18	DNAJB5; TOR1B; HSPA5; HSPE1; SDF2L1; HSPA7; CD74	1	0.789404840583193
Brain_Frontal_Cortex_BA9	GOBP_CHAPERONE_MEDIATED_AUTOPHAGY	0.649647887323944	0.826571635351793	0.0597317976364411	-0.286625760513647	-0.858048799429151	11	EEF1A2; ATP13A2; SNCA; STUB1	1	0.826571635351793
Brain_Frontal_Cortex_BA9	GOBP_CHAPERONE_MEDIATED_PROTEIN_COMPLEX_ASSEMBLY	0.805309734513274	0.915468194695393	0.0499913914024592	-0.24036294757838	-0.737913406312305	12	HSP90AB1; MKKS; STUB1; PTGES3L; HSPA4; BBS12	1	0.915468194695393
Brain_Frontal_Cortex_BA9	GOBP_CHAPERONE_MEDIATED_PROTEIN_FOLDING	0.956730769230769	0.987343391546071	0.0561766586307176	0.142615620628127	0.649323884433647	36	DNAJB5; TOR1B; HSPA5; SGTA; HSPB6; DFFA; PPIB; P3H1; PDIA4; HSPE1; SDF2L1; HSPA7; CD74	1	0.987343391546071
Brain_Frontal_Cortex_BA9	GOBP_CHEMICAL_HOMEOSTASIS	1.15742789476199e-06	3.03046981047897e-05	0.643551836150722	-0.241807912933996	-1.7266655316546	582	TENT4B; PIK3R2; CALB1; CRH; STAU1; PRKAA2; HTR1B; NR1D2; CNR1; IRS1; KCNA5; CYB5R4; CACNA2D1; PRKCB; TTC39B; SLC4A10; TIAM1; ATP2B4; UGCG; CAMK2N1; ADCY9; DLG4; MAPK1; PPP3CA; KCNK3; ATP6V1E2; CACNB2; CCK; CAND1; PPP3CB; DYNLL1; PDPK1; MLLT11; STEAP3; TAC1; CXCR1; RAB11FIP5; JPH1; ATP6AP1; GPR12; JAK2; IRS2; GRM2; GRIK5; FKBP1A; ADCY3; NPTN; KDF1; JPH4; EPHA5; TLCD3B; GBA; SLC7A8; KCNH2; VSNL1; STAR; HOMER1; PTPRN2; FGF12; ATP6V1C1; FABP3; SLC4A3; TMEM178A; ATP1B1; NEDD4L; KCNJ11; GOT1; SNX10; ADCY1; PRKCE; ATP6V0D1; KCNA1; ATP6V0B; GLS; MPC2; PTPRN; C19orf12; BTBD9; GPR21; XPR1; DGAT2; SREBF2; STMN1; ASGR2; ABCA3; SCN3B; ATP2B3; TRPM2; HTT; ADCY5; GRIN1; ATP6V1A; ATP6V1H; SRC; TMPRSS3; UNC80; ISCU; STAT1; IFIT1; STEAP2; CACNB3; AKAP6; SLC8A1; ITPR1; ATP6V1D; GPD1L; ATP6V0C; CCDC186; SLC12A5; APP; SLC9B2; MCHR1; GRIA1; UBE3A; SLC22A17; ATP2A2; SLC26A4; WNK2; ATP6V1B2; FKBP1B; CUL1; CDK5; SV2A; HCRTR1; ATP1A3; THY1; CALM3; AQP9; GRIN2A; DIAPH1; KLF15; ATP2B1; SCN2B; NDFIP1; C2CD2L; CNNM2; ATP13A2; ATP6V0A1; GPLD1; SLC1A1; HMOX2; DMXL2; SLC30A3; SLC12A6; KCTD17; AKAP11; WDTC1; AKR1B1; JPH3; ADRA1B; RYR2; RAP1GDS1; KCNB1; RAB11A; STXBP5L; ATP2B2; CA7; ABHD8; ATP1A1; CACNA1A; PRKAR1B; SLC9A6; VPS33A; ANK2; CALM1; ADCK1; PRKACB; GNB1; ADRA1D; EIF5A2; OXCT1; GPR6; SLC25A23; ABCB7; PIH1D1; RTN4; GNG3; ACACA; PDK3; CKB; SLC8A2; STEAP1; MICU1; SLC4A8; ATG5; KCNMA1; BAIAP3; STIM1; AACS; SNCA; SCN1B; SLC24A2; HTR2A; CASQ1	0.00563667384749087	3.03046981047897e-05
Brain_Frontal_Cortex_BA9	GOBP_CHEMICAL_SYNAPTIC_TRANSMISSION_POSTSYNAPTIC	1.2484290162843e-06	3.16658818192945e-05	0.643551836150722	-0.467213636117207	-2.35103145578941	67	ARRB2; DVL1; CHRNA2; DLG4; CELF4; PPP3CA; CBLN1; GRIK5; SHANK2; GLRB; CUX2; PRKCZ; GSK3A; GRIN1; SHANK1; CACNB3; INSYN1; GSK3B; APP; CDK5; NLGN4X; GRIN2A; GLRA3; STX1A; PPP1R9A; MEF2C; CHRNA4; RAB3GAP1; STX1B; RGS4; SLC8A2; NETO1; SH3GL1; CHRNB2; P2RX7; GRIN2B; GRIN2D; NPY2R; TMEM25; P2RX5; MPP2; NRXN1; SEZ6; ADORA1; P2RX4; UNC13B; NPAS4; ZMYND8	0.00607984930930455	3.16658818192945e-05
Brain_Frontal_Cortex_BA9	GOBP_CHEMOKINE_PRODUCTION	0.126237623762376	0.313362525865193	0.197822021315103	0.252335255700031	1.24837010828991	47	AGER; TNFSF4; IL6R; IL4R; GSTP1; IL6; IL1B; EPHA2; MAVS; SIGIRR; RIPK2; AIRE; SELENOK; TNF; MYD88; IL17RA; TLR4; TREM2; ERBIN; CD74; HMOX1; LGALS9; TLR9; ELANE	1	0.313362525865193
Brain_Frontal_Cortex_BA9	GOBP_CHLORIDE_TRANSPORT	0.00300936272895203	0.0198048601216168	0.431707695803346	-0.392834427343409	-1.78111649945521	43	GABRA4; SLC4A10; GABRQ; GABRA5; GLRB; GABRG2; GABRB3; GABRD; GABRA3; GABRA1; GABRB2; SLC12A5; SLC26A4; CLCN6; GLRA3; CLCN4; SLC1A1; SLC12A6; CA7; TTYH3; SLC4A8; ANO3	1	0.0198048601216168
Brain_Frontal_Cortex_BA9	GOBP_CHOLESTEROL_EFFLUX	0.355294117647059	0.587532208129432	0.108394255853397	0.266882244777258	1.07178742266268	22	APOM; APOE; NR1H3; ABCA1; TSKU; GPS2; SOAT1; NPC1	1	0.587532208129432
Brain_Frontal_Cortex_BA9	GOBP_CHONDROCYTE_DEVELOPMENT	0.723112128146453	0.871240985668784	0.0672065093710464	0.241271832420518	0.794248931978787	12	BMPR1B; TSKU; TGFBR2; SERPINH1; RARG	1	0.871240985668784
Brain_Frontal_Cortex_BA9	GOBP_CHONDROCYTE_DIFFERENTIATION	0.753768844221106	0.885971058787352	0.0504983044100709	-0.180664800210969	-0.819136598344105	43	PTHLH; ZBTB16; NPPC; MAF; ECM1; SCIN; GPLD1; PKDCC; SMPD3; MEF2C	1	0.885971058787352
Brain_Frontal_Cortex_BA9	GOBP_CHONDROITIN_SULFATE_BIOSYNTHETIC_PROCESS	0.970046082949309	0.991711288542475	0.0535669384770951	0.186118753883021	0.585536490763942	11	CSGALNACT2; CHST3; UGDH; CHSY1; XYLT2; CSPG5; CHPF2; XYLT1; CHST12; B3GALT6; CHST15	1	0.991711288542475
Brain_Frontal_Cortex_BA9	GOBP_CHONDROITIN_SULFATE_PROTEOGLYCAN_BIOSYNTHETIC_PROCESS	0.921052631578947	0.975312774459121	0.0577308549299813	0.186151797603196	0.625004228312232	13	CSGALNACT2; B3GAT3; CHST3; UGDH; CHSY1; XYLT2; CSPG5; CHPF2; XYLT1; CHST12; PXYLP1; B3GALT6; CHST15	1	0.975312774459121
Brain_Frontal_Cortex_BA9	GOBP_CHONDROITIN_SULFATE_PROTEOGLYCAN_METABOLIC_PROCESS	0.860730593607306	0.941746221650848	0.0587185879555941	0.186234458259325	0.70277240724399	18	CSGALNACT2; B3GAT3; CHST3; UGDH; CHSY1; HYAL1; HEXA; XYLT2; CSPG5; CHPF2; HEXB; XYLT1; CHST12; PXYLP1; B3GALT6; IDS; SPOCK2; CHST15	1	0.941746221650848
Brain_Frontal_Cortex_BA9	GOBP_CHROMATIN_ASSEMBLY_OR_DISASSEMBLY	0.7696	0.896461869471671	0.0474483193656297	-0.154526928429549	-0.816953791184427	80	H3C4; H2BU1; MBD3; H2AW; CENPV; ATRX; NAP1L2; H1.3; NAP1L3; DAXX; SMARCD3; CHAF1B; TSPYL5; CENPS; HIRA; H2BC9; CHD3; NAP1L5; TSPY26P; HDAC8; TSPYL1; UBN1	1	0.896461869471671
Brain_Frontal_Cortex_BA9	GOBP_CHROMATIN_ORGANIZATION	0.00727373392794071	0.0401079508787749	0.407017918923954	-0.208165577761384	-1.39653059801034	359	H2AZ1; H3C4; PRKAA2; TADA1; BRMS1L; SCMH1; AKAP8; RUVBL2; H2BU1; MBD3; PRKCB; JADE2; PHF14; CBX6; ATF2; PHF20; CLOCK; JAK2; MORF4L1; ACTL6B; H2AW; CENPV; SOX1; MTA3; TRIM37; SMARCA1; ATRX; FAM50B; JDP2; CTBP1; FLCN; PARG; UBE2B; RNF2; HDAC4; NSD3; CREBBP; BRPF3; USP7; NAP1L2; SPHK2; ATXN7L3; TRERF1; ALKBH4; H1.3; RNF8; MSL1; PWWP3A; CBX7; PCGF3; CUL4B; NAP1L3; KAT14; INCENP; HIPK4; DAXX; SATB1; CDK5; CHD5; SMARCD3; FBXL19; TAF6; CHAF1B; KAT5; OTUB1; SRPK1; BABAM1; EPOP; SS18L1; BAP1; TSPYL5; KANSL1L; FBLL1; APBB1; COPRS; MSL3; CENPS; ZBTB7A; SATB2; SETD1A; HIRA; MEAF6; MPND; METTL4; HDAC5; H2BC9; PIH1D1; PAK1; CCNB1; NPM2; CHD3; ING4; ATG5; NAP1L5; TSPY26P; DCAF1; HDAC8; SNCA; TSPYL1; BMI1; UBN1; SPIN1; PRMT2; ARID4A; TTLL12; SMYD2; EID1; NSD2; PCGF1; SDR16C5; DR1; KDM4A; SUDS3; CTCF; KDM2B; USP22; KDM8	1	0.0401079508787749
Brain_Frontal_Cortex_BA9	GOBP_CHROMATIN_ORGANIZATION_INVOLVED_IN_REGULATION_OF_TRANSCRIPTION	0.618122977346278	0.80660742220696	0.0580983576873206	-0.18446209910564	-0.89324667779996	55	H2AZ1; H3C4; MBD3; MORF4L1; H2AW; CENPV; CTBP1; UBE2B; H1.3	1	0.80660742220696
Brain_Frontal_Cortex_BA9	GOBP_CHROMATIN_REMODELING	0.322222222222222	0.554586103528545	0.0905428948469474	-0.206915089561672	-1.09294568726952	79	H3C4; SCMH1; RUVBL2; MBD3; ACTL6B; CENPV; SMARCA1; ATRX; HDAC4; RNF8; DAXX; SATB1; CHD5; SMARCD3; CENPS; ZBTB7A; SATB2; MPND; HDAC5; PIH1D1; PAK1; NPM2; CHD3	1	0.554586103528545
Brain_Frontal_Cortex_BA9	GOBP_CHROMATIN_REMODELING_AT_CENTROMERE	0.272727272727273	0.50082270670506	0.127505315300183	0.342185237691625	1.14888614118664	13	H4C5; CENPH; NPM1; H4C8; H3.3B	1	0.50082270670506
Brain_Frontal_Cortex_BA9	GOBP_CHROMATIN_SILENCING	0.457191780821918	0.683653233971047	0.0756946307932749	-0.246681731582544	-0.995633285522225	29	H2AZ1; MORF4L1; H2AW; CTBP1; UBE2B; H1.3; MSL3; HDAC5; BMI1; PCGF1	1	0.683653233971047
Brain_Frontal_Cortex_BA9	GOBP_CHROMOSOME_CONDENSATION	0.993067590987868	0.998230447619455	0.0394366509525593	-0.12913128985001	-0.480324728102206	22	AKAP8; H1.3; INCENP	1	0.998230447619455
Brain_Frontal_Cortex_BA9	GOBP_CHROMOSOME_LOCALIZATION	0.0245489373276486	0.100255643189125	0.352487857583619	-0.393340769541584	-1.56530157645021	28	NUP62; CUL3; BOD1; NDEL1; UBE2B; SEH1L; INCENP; NUDC; RAB11A; KATNB1; BECN1; CCNB1; DYNC1H1; DCTN2	1	0.100255643189125
Brain_Frontal_Cortex_BA9	GOBP_CHROMOSOME_ORGANIZATION	0.0270351453255102	0.107654258164542	0.352487857583619	-0.181594038765093	-1.29204557131126	548	PDS5A; H2AZ1; H3C4; TENT4B; DCP2; PRKAA2; NEK2; HSP90AB1; TADA1; PDS5B; BRMS1L; SCMH1; AKAP8; CDC26; RUVBL2; H2BU1; MBD3; NUP62; YY1; PRKCB; CUL3; CGGBP1; MAPK1; JADE2; PHF14; CBX6; ATF2; PHF20; CLOCK; BOD1; JAK2; MORF4L1; ACTL6B; H2AW; CENPV; SOX1; MTA3; TRIM37; SMARCA1; ATRX; NHP2; FAM50B; JDP2; CTBP1; FLCN; PARG; UBE2B; RNF2; CDC6; SEH1L; HDAC4; NSD3; CREBBP; BRPF3; USP7; NAP1L2; SPHK2; PCID2; RAD23B; CCT7; ATXN7L3; TUBG1; TRERF1; RAN; ALKBH4; H1.3; RNF8; DYNC1LI1; MSL1; PWWP3A; SRC; CBX7; PCGF3; CUL4B; NAP1L3; KAT14; INCENP; HIPK4; GTF2H1; DAXX; SATB1; COPS4; CDK5; CHD5; NUDC; SMARCD3; FBXL19; TAF6; RAE1; KLHL22; CHAF1B; KAT5; OTUB1; SRPK1; BABAM1; EPOP; SS18L1; CCT4; BAP1; TSPYL5; KANSL1L; FBLL1; APBB1; SLF1; COPRS; MSL3; RAB11A; CENPS; ZBTB7A; SATB2; SETD1A; HIRA; KATNB1; MEAF6; BECN1; APEX1; MPND; LCMT1; MAPT; DCLRE1A; NABP2; METTL4; HDAC5; H2BC9; PIH1D1; PAK1; DDX1; CCNB1; NPM2; CHD3; CCNE1; ING4; ATG5; TUBG2; NAP1L5; TSPY26P; DCAF1; HDAC8; ZNF365; SNCA; MSH2; TSPYL1; RFC2; BMI1; UBN1; SPIN1; PRMT2; ARID4A; COPS3; TTLL12; SMYD2; EID1; MAEL; NSD2; PCGF1; SDR16C5; DR1; KDM4A; SUDS3; DCTN2; WRNIP1; CTCF; KDM2B; USP22; KDM8	1	0.107654258164542
Brain_Frontal_Cortex_BA9	GOBP_CHROMOSOME_ORGANIZATION_INVOLVED_IN_MEIOTIC_CELL_CYCLE	0.964601769911504	0.990494770048149	0.0417397034728504	-0.167737673331223	-0.575011182506177	17	ATRX; UBE2B; INCENP; CCNE1; MAEL	1	0.990494770048149
Brain_Frontal_Cortex_BA9	GOBP_CHROMOSOME_SEGREGATION	0.0919003115264798	0.254871592900886	0.183023938384487	-0.228934483590047	-1.31067863664939	120	PDS5A; NEK2; PDS5B; AKAP8; CDC26; NUP62; CUL3; PUM1; BOD1; NDEL1; ATRX; UBE2B; CDC6; SEH1L; PCID2; RCC1; TUBG1; RAN; RGS14; DYNC1LI1; INCENP; NUDC; KLHL22; CORT; SRPK1; SLF1; RAB11A; CENPS; KATNB1; BECN1; LCMT1; CCNB1; CCNE1; PUM2; TUBG2; BEX4; HDAC8; DYNC1H1; MAEL; DCTN2; CTCF	1	0.254871592900886
Brain_Frontal_Cortex_BA9	GOBP_CHROMOSOME_SEPARATION	0.676818950930626	0.844290033563563	0.0559428593065705	-0.20157871046776	-0.840235236197464	32	CDC26; CUL3; CDC6; PCID2; DYNC1LI1; KLHL22; CORT; CENPS; LCMT1; CCNB1	1	0.844290033563563
Brain_Frontal_Cortex_BA9	GOBP_CHRONIC_INFLAMMATORY_RESPONSE	0.0287706282834354	0.111732822759434	0.352487857583619	0.563500391838655	1.72645005727659	10	UNC13D; VCAM1; TNF; LTA; TNFAIP3; CCL5	1	0.111732822759434
Brain_Frontal_Cortex_BA9	GOBP_CILIARY_BASAL_BODY_PLASMA_MEMBRANE_DOCKING	0.194304857621441	0.406122170221637	0.126253987849115	-0.266081054979605	-1.223374705678	46	NEK2; TUBB4A; DYNLL1; TUBB; YWHAG; MARK4; TUBA1A; TUBA4A; TUBG1; RAB11A; TTBK2; DCTN3; DCTN1; CEP70; DYNC1H1; DCTN2; CEP250; AHI1; PAFAH1B1; CEP41; B9D1; AKAP9; CKAP5; CEP43	1	0.406122170221637
Brain_Frontal_Cortex_BA9	GOBP_CILIUM_MOVEMENT	0.0551839464882943	0.183444245322862	0.248911114434702	-0.31600567900485	-1.44268968494563	45	ATP2B4; CCSAP; CAMSAP3; JHY; ADCY3; CFAP44; TTLL1; UBE2B; CATSPERZ; CACNA1I; NME5; SLC9B2; CELSR2; CABYR; VPS13A; SPEF2; NEURL1	1	0.183444245322862
Brain_Frontal_Cortex_BA9	GOBP_CILIUM_ORGANIZATION	0.0029930487435068	0.0197508772098619	0.431707695803346	-0.264058677104309	-1.62854343553825	187	NEK2; KIF3C; TUBB4A; CEP126; JHY; ARL6; DYNLT2B; DYNLL1; SEPTIN6; TUBB; YWHAG; TOGARAM1; CEP19; CDKL5; KIF3B; DYNC2I2; CFAP44; TTLL1; MARK4; UBE2B; OCRL; TUBA1A; SNX10; ATP6V0D1; CIBAR1; TUBA4A; TUBG1; HTT; NME5; ATP6V1D; TXNDC15; ARMC9; CELSR2; EHD3; TBC1D7; KIF3A; TBC1D30; IFT140; KIFAP3; ATXN10; EVI5L; KCTD17; TMEM237; DCX; ABLIM3; TMEM250; RAB11A; TTBK2; SPEF2; NEURL1; TTC8; ARHGAP35; IFT57; SSX2IP; ATG5; HYLS1; VDAC3; DCTN3; DCTN1; CEP70; DYNC1H1; IFT46; CFAP74; NUDCD3; MKKS; DCTN2; TMEM17; CEP250; IFT80; SPEF1; WDR19; STK36; BBS7; TRIP11; IFT22; AHI1; PAFAH1B1; DYNLL2; UBXN10; GALNT11; FUZ; ARL3; TTC26; CEP41; B9D1; IFT172; KIF17; AKAP9; CDKL1; CKAP5; CEP43	1	0.0197508772098619
Brain_Frontal_Cortex_BA9	GOBP_CILIUM_OR_FLAGELLUM_DEPENDENT_CELL_MOTILITY	0.0236018251144776	0.0977388506016207	0.352487857583619	-0.380072053464885	-1.54329059137774	30	ATP2B4; CCSAP; ADCY3; CFAP44; TTLL1; UBE2B; CATSPERZ; CACNA1I; SLC9B2; VPS13A; SPEF2; NEURL1	1	0.0977388506016207
Brain_Frontal_Cortex_BA9	GOBP_CIRCADIAN_REGULATION_OF_GENE_EXPRESSION	0.790540540540541	0.908860347599724	0.048701086452153	-0.180608372453327	-0.746125724613687	31	RAI1; ARNTL; CLOCK; GFPT1; NPAS2; MYCBP2	1	0.908860347599724
Brain_Frontal_Cortex_BA9	GOBP_CIRCADIAN_RHYTHM	0.0782472613458529	0.231368647695388	0.199915231309662	-0.236199357053584	-1.34210662835158	116	CRH; PRKAA2; ARNTL2; NR1D2; RAI1; ARNTL; GPR176; ROCK2; CLOCK; EGR3; STAR; NKX2.1; SRD5A1; MAPK9; ADCY1; USP7; BTBD9; GFPT1; MAGEL2; SRRD; PRKCG; GSK3B; UBE3A; SIAH2; NPAS2; RBM4; MYCBP2; FBXL3	1	0.231368647695388
Brain_Frontal_Cortex_BA9	GOBP_CIRCADIAN_SLEEP_WAKE_CYCLE	0.251327433628319	0.476807402325638	0.112378519110475	-0.387736699795062	-1.19035030890011	12	CRH; STAR; SRD5A1; BTBD9; CHRNB2; NPY2R; ADORA1; ADRB1	1	0.476807402325638
Brain_Frontal_Cortex_BA9	GOBP_CIRCADIAN_SLEEP_WAKE_CYCLE_SLEEP	0.251327433628319	0.476807402325638	0.112378519110475	-0.387736699795062	-1.19035030890011	12	CRH; STAR; SRD5A1; BTBD9; CHRNB2; NPY2R; ADORA1; ADRB1	1	0.476807402325638
Brain_Frontal_Cortex_BA9	GOBP_CIRCULATORY_SYSTEM_DEVELOPMENT	0.0010534023677393	0.00868032069524604	0.45505986738723	0.191423223960526	1.45161564300442	483	PLCG1; RAMP2; PAX6; FOXL1; ARHGEF15; GYS1; JARID2; PDGFRB; MDK; CBY1; ADAM15; FMNL3; EFEMP2; EMC10; SMO; APOE; DDX39B; ACKR3; RAMP1; PDLIM5; ROBO4; CIB1; GPER1; MAPK7; FZD7; TCF7L2; WDR11; ANGPTL2; NRP1; ADGRA2; DLC1; RRAS; HHEX; DLL1; FOXC1; YAP1; PRICKLE4; RHOA; SHC1; FZD5; MEIS1; ZIC3; ADGRF5; IL6R; VCAM1; RAPGEF3; MDM4; PDLIM2; GJC1; FLT1; CFLAR; SOCS3; PRKX; HEG1; IL6; EPHB4; TNFAIP2; EMP2; NGFR; APOLD1; COL1A2; GJA4; DLL4; MAML1; ZC3H12A; CARD10; CDH5; PRCP; ETS1; TGFBR2; MYL3; TMEM204; RASIP1; FGF2; IL1B; NPR1; CXCL10; HEYL; FOXF1; CEMIP2; SOX18; NEK8; MCAM; RAMP3; SPHK1; EPHA2; ZFP36L1; GADD45A; ROM1; FOSL1; PAK4; GPR4; HSPG2; PECAM1; SEMA6A; FOXS1; VANGL2; BAK1; HSPB6; CCL2; CXCL8; FLNA; KDM6B; PDLIM3; MMRN2; CTH; OTULIN; HSPB7; HLA.G; SH3PXD2B; DSP; PRKD2; SHB; TP53; TIE1; CLIC4; NOTCH1; RNH1; ACVRL1; DDIT3; COL18A1; AGO1; ABL1; ASXL1; HES1; TNFRSF12A; RNF213; EFNA1; NOS3; LEMD2; TNF; ADAMTS1; CALCRL; NFE2L2; GATA2; ECE1; ANXA1; SMAD1; ENG; ITGB1; SP100; HDAC7; SOD2; ECSCR; ID1; COL1A1; PRRX1; ITGA5; NPHP3; COL4A2; JCAD; MYH9; ANXA2; ADAP2; DVL2; EGFL7; ITGB3; ADIPOR2; PGF; OSR1; CAD; EMILIN1; PIM1; SOX4; SP1; TJP1; CAV1; BTG1; ELK3; PIK3R3; MMP14; ALPK3; CDKN1A; ERBB2; TNFRSF1B; ANPEP; TNFRSF1A; NXN; TGFB1; GHRL; BMP2; CLDN5; IL12A; AGO2; RECK; LIF; TMEM231; EDN1; TYMP; MMP19; SH2D2A; PAXIP1; TNFAIP3; WASF2; REST; VEGFA; ADM; EPOR; PTEN; COL4A1; DAG1; PSKH1; CALR; ADAMTS9; SAT1; TAB1; LEPR; CD40; ANGPT2; STAB1; NOG; ANGPTL4; TGFBI; HMOX1; PPP1R13L; JUP; NIBAN2; EIF4G2; KAT2B; TEAD2	1	0.00868032069524604
Brain_Frontal_Cortex_BA9	GOBP_CIRCULATORY_SYSTEM_PROCESS	2.24116344008519e-06	5.27268886628737e-05	0.627256739718528	-0.285271849483318	-1.86574038180408	283	HSD11B2; SLC38A2; KCNE5; CRH; KCNJ14; HTR1B; FGF13; CNR1; KCNA5; SLC2A13; CACNA2D1; HTR1A; ATP2B4; TMEM65; CAMK2N1; ITGB1BP1; KCNK3; KCNJ4; CACNB2; ROCK2; NPPC; SLC5A3; SLC7A3; TAC1; JAK2; SLC7A8; KCNH2; KCNJ3; KCNJ12; FGF12; CXADR; SLC4A3; ATP1B1; NEDD4L; KCNJ11; HDAC4; CELF2; GSK3A; SLC16A7; TAC3; PTPRO; SCN3B; ATP2B3; CACNG8; SRC; SLC38A1; KCNH6; KCNK1; STAT1; CACNB3; CHGA; SLC8A1; CHRM3; ITPR1; RASL10B; GPD1L; SCN1A; ATP2A2; FKBP1B; SH3GL2; EHD3; ATP1A3; CALM3; ATP2B1; GUCY1B1; GUCY1A1; THRB; SCN2B; GNAO1; GRK2; CACNA1F; SLIT2; MAP2K6; SLC1A1; CACNA2D2; LRP3; CORO2B; CACNB4; ADRA1B; RYR2; RAP1GDS1; ATP2B2; ATP1A1; NPY1R; ANK2; CALM1; RGS4; ADRA1D; HRH2; SCN4B; CACNG3; ARHGAP35; SLC8A2; RGS2; DNM1L; SLC4A8; CACNG7; ATG5; ADRA2C; CTNNBIP1; KCNMA1; STIM1; SPTBN4; SCN1B; HTR2A; CASQ1; UTS2R; DRD1; SLC6A17; NOS2; MKKS	0.0109144659532149	5.27268886628737e-05
Brain_Frontal_Cortex_BA9	GOBP_CLATHRIN_COAT_ASSEMBLY	0.230347349177331	0.449615867933307	0.120433371642259	-0.422708923957304	-1.2235261555308	10	SNAP91; NSG1; SGIP1; CLTC; CALY	1	0.449615867933307
Brain_Frontal_Cortex_BA9	GOBP_CLATHRIN_DEPENDENT_ENDOCYTOSIS	0.13013698630137	0.319922828514726	0.159646701919906	-0.333844488653577	-1.34743129521298	29	PIP5K1C; BTBD8; INPP5F; SNAP91; AP2A1; SGIP1; SLC9B2; SH3GL2; AAK1; CLTC; DNAJC6; PIK3CB	1	0.319922828514726
Brain_Frontal_Cortex_BA9	GOBP_CLEAVAGE_INVOLVED_IN_RRNA_PROCESSING	0.842105263157895	0.932269295653318	0.0619762736001998	0.211270974142401	0.709341805229917	13	RCL1; EXOSC8; KRI1; EXOSC10; BMS1	1	0.932269295653318
Brain_Frontal_Cortex_BA9	GOBP_COAGULATION	0.922857142857143	0.975845234625474	0.066132620475844	0.120805283975583	0.775624047700231	157	MERTK; KLKB1; APOE; ITPR3; DOCK6; LMAN1; TREML1; ILK; F11R; GNA14; GNA12; IL6; HBB; VKORC1; PEAR1; GGCX; COL1A2; VCL; CAPZA1; FZD6; A2M; PRCP; HBD; AP3B1; HPS5; ANXA5; FLNA; ADORA2A; GP1BA; H3.3B; PLAU; NOS3; NFE2L2; PROS1; GATA2; IRF1; THBD; COL1A1; ANO6; CLIC1; MYH9; DOCK9; TFPI2; PLAT; ITGB3; CD9; VWF; MYL12A	1	0.975845234625474
Brain_Frontal_Cortex_BA9	GOBP_COCHLEA_DEVELOPMENT	0.117021276595745	0.299877374872229	0.172324344900946	-0.389515939011914	-1.36226949339891	18	CALB1; DVL1; KCNK3; GABRA5; SOBP; GABRB2; PVALB	1	0.299877374872229
Brain_Frontal_Cortex_BA9	GOBP_COENZYME_A_METABOLIC_PROCESS	0.116197183098592	0.298568285910058	0.172324344900946	-0.463917119887196	-1.38879187634946	11	PANK1; PANK2; ACOT7; COASY; PANK4	1	0.298568285910058
Brain_Frontal_Cortex_BA9	GOBP_COGNITION	2.18739294758854e-13	1.58994084399346e-11	0.943632225232838	-0.430365803748646	-2.61220138447142	170	CALB1; CRH; FGF13; CNR1; MGAT3; DKK1; TAFA2; DLG4; MAPK1; ATXN1; CCK; PPP3CB; PIAS1; CAMK4; VIP; TAC1; NRXN2; GABRA5; KIT; ADCY3; GIT1; NPTN; SHANK2; TUSC3; CRHBP; CUX2; CPEB3; PRKCZ; TTBK1; TMOD2; ADCY1; SYNJ1; BTBD9; MAP1A; SNAP25; SOBP; DGCR2; HTT; RGS14; NRGN; GRIN1; SHANK1; PLCB1; PRKCG; PAK6; SLC12A5; APP; GRIA1; ATAD1; CDK5; NLGN4X; GRIN2A; GPR88; SLC1A1; CNTNAP2; MEF2C; PAIP2; PRRT1; JPH3; CHRNA4; DOP1B; PRKAR1B; TBR1; HRH3; SYNGAP1; KCNK4; MAPT; TTC8; CHRM1; GPR155; KALRN; SCN2A; PPP1R9B; SLC8A2; KRAS; NETO1; PDE1B; TPBG; SLC24A2; HTR2A; CRTC1; DRD1; PAK5; CHRNB2; BRSK1; SHISA7; OXTR; GRIN2B; DRD5; NDRG4; NRXN1; VDAC1; BRINP1; RP9; ADORA1; PAFAH1B1; PTCHD1; RASGRF1; PJA2; NF1; NRXN3; SYT11; ABCA7; NPAS4; EPHB2; ADGRB3; VLDLR; PLK2; CX3CR1; ARC; DDHD2	1.06526036547562e-09	1.58994084399346e-11
Brain_Frontal_Cortex_BA9	GOBP_COLLAGEN_BIOSYNTHETIC_PROCESS	0.384751773049645	0.616151823858035	0.086794975677172	-0.299721130844247	-1.04822656066881	18	ARRB2; COL5A1; NPPC; GOT1	1	0.616151823858035
Brain_Frontal_Cortex_BA9	GOBP_COLLAGEN_CATABOLIC_PROCESS	0.478260869565217	0.701545311681509	0.088894528862045	0.270545354474153	0.999651734390614	17	MMP28; ADAM15; PHYKPL; ITGB1; CTSL; MMP14; MMP19	1	0.701545311681509
Brain_Frontal_Cortex_BA9	GOBP_COLLAGEN_FIBRIL_ORGANIZATION	0.925301204819277	0.976465696137142	0.0578529757032509	0.157202964809908	0.631933399606717	23	EFEMP2; FOXC1; COL1A2; SERPINH1; COL1A1; EMILIN1; PLOD3; LOX; TGFBR1	1	0.976465696137142
Brain_Frontal_Cortex_BA9	GOBP_COLLAGEN_METABOLIC_PROCESS	0.359223300970874	0.591419024925002	0.109684061970549	0.220039706846784	1.07989263923494	44	PDGFRB; MMP28; ADAM15; TNS2; IL6; COL1A2; PHYKPL; ENG; ITGB1; SERPINH1; COL1A1; CTSL; P3H1; EMILIN1; TRAM2; MMP14; TGFB1; VIM; MMP19	1	0.591419024925002
Brain_Frontal_Cortex_BA9	GOBP_COLLATERAL_SPROUTING	0.398537477148081	0.630359699159192	0.0865399737444125	-0.361120219894664	-1.04525835460428	10	DVL1; FGF13; APP; PTPRS	1	0.630359699159192
Brain_Frontal_Cortex_BA9	GOBP_COLUMNAR_CUBOIDAL_EPITHELIAL_CELL_DEVELOPMENT	0.311643835616438	0.543785553368705	0.096887770327544	-0.306782668319707	-1.11153693025076	20	ARNTL; PDPK1; CLOCK; GSK3A; SRC; GSK3B	1	0.543785553368705
Brain_Frontal_Cortex_BA9	GOBP_COLUMNAR_CUBOIDAL_EPITHELIAL_CELL_DIFFERENTIATION	0.826923076923077	0.924219109049212	0.0630790410571939	0.168467570505868	0.767026899298822	36	PAX6; PTK6; SMO; DLL1; YAP1; BCCIP; NOTCH1; ABL1; HES1; SOX4; RARG; CDKN1A; BMP2; TMEM231	1	0.924219109049212
Brain_Frontal_Cortex_BA9	GOBP_COMPLEMENT_ACTIVATION	0.7925	0.909181389870436	0.0670512579829467	0.161622507321017	0.816363135001882	50	CFB; A2M; IL1B; CFH; IGHG2; IGLV1.47; PROS1; IGHA2; IGHM; FCN1; CD59; IGLV1.44; IGLV3.21; CFP; IGLV2.23; FCN3; IGLC3; IGHV5.51; VSIG4; IGLC1; TRBC1; CFD; SERPING1; CD81; IGLV3.19; IGHA1; IGLC2; C1S; IGKC; C3; C1R; IGHG1; IGLV2.8; IGHV3.23; C1QB; PHB; C4B; CLU; IGHG4; CFI; CD55; C1QC; C5AR1; C1QBP; C1QA; SUSD4	1	0.909181389870436
Brain_Frontal_Cortex_BA9	GOBP_CONNECTIVE_TISSUE_DEVELOPMENT	0.657534246575342	0.83173812488881	0.0813027345384498	0.152632170809826	0.907536635694995	105	MUSTN1; BMPR1B; TRPM4; PTH1R; PDGFRB; MDK; CDK4; TSKU; FOXD1; IL6R; CFLAR; PLAAT3; FRZB; TGFBR2; FGF2; ARRDC3; GPR4; SELENOM; BMP1; SH3PXD2B; NOTCH1; ACVRL1; SMAD1; SERPINH1; SLC39A13; COL1A1; PRRX1; CREB3L2; OSR1; HYAL2; RARG; TGFB1; GHRL; BMP2; TIMP1; GLG1; EDN1; PAXIP1; SOX8; NOG; TGFBI; CD44; CSF1; CHSY1; LOX; CD34; TGFBR1; MATN3; HYAL1	1	0.83173812488881
Brain_Frontal_Cortex_BA9	GOBP_COPII_COATED_VESICLE_BUDDING	0.459044368600683	0.683653233971047	0.0753093764172773	-0.237540308612091	-1.01356107799044	35	SEC23A; PPP6R1; CUL3; BET1; MIA3; TRAPPC3; CNIH2; GRIA1; NSF	1	0.683653233971047
Brain_Frontal_Cortex_BA9	GOBP_CORNIFICATION	0.924137931034483	0.976465696137142	0.0425023180036553	-0.189403632913684	-0.617150867622027	14	TCHH; KRT83; PPL	1	0.976465696137142
Brain_Frontal_Cortex_BA9	GOBP_CORONARY_VASCULATURE_DEVELOPMENT	0.459770114942529	0.684524750770442	0.0913924325943768	0.27289263314362	0.991309739577133	16	PDGFRB; GPER1; NRP1	1	0.684524750770442
Brain_Frontal_Cortex_BA9	GOBP_CORPUS_CALLOSUM_DEVELOPMENT	0.364601769911504	0.598251556424874	0.0897104652742981	-0.356535586844823	-1.09456300153928	12	RTN4RL1; CDK5; PTPRS; RTN4R; NIN; EPHB3; PAFAH1B1; EPHB2	1	0.598251556424874
Brain_Frontal_Cortex_BA9	GOBP_CORTICAL_ACTIN_CYTOSKELETON_ORGANIZATION	0.833613445378151	0.927930852340936	0.0460457683018055	-0.193873233402084	-0.721400494636966	21	ROCK2; NCKAP1; CDK5; AKAP11; EPB41L1; EPB41L3; FMNL1	1	0.927930852340936
Brain_Frontal_Cortex_BA9	GOBP_CORTICAL_CYTOSKELETON_ORGANIZATION	0.754653130287648	0.885975768025659	0.0509082865515105	-0.18735194502803	-0.780934184058383	32	ROCK2; RHOB; RAC3; NCKAP1; CDK5; AKAP11; RHOBTB2; EPB41L1; EPB41L3	1	0.885975768025659
Brain_Frontal_Cortex_BA9	GOBP_CORTICOSTEROID_RECEPTOR_SIGNALING_PATHWAY	0.0122531103783736	0.0602145787514424	0.380730400722792	-0.568360338609065	-1.70145525410105	11	ARNTL; CLOCK; JAK2; LMO3; YWHAH	1	0.0602145787514424
Brain_Frontal_Cortex_BA9	GOBP_COTRANSLATIONAL_PROTEIN_TARGETING_TO_MEMBRANE	1.5000902901227e-15	1.69893946811571e-13	1.01754479730988	0.586244998783049	3.27884899263343	78	RPSA; SRP14; RPS28; RPL35; RPL41; RPL39; RPL18; RPL5; RPS29; RPLP0; RPS18; RPL32; RPLP1; RPS19; RPS17; RPL27; SSR3; RPS27; RPS15; RPS15A; SEC61A1; RPS16; RPL29; RPL37A; RPL38; RPL36; RPS6; RPL36A; RPL12; RPS2; RPL37; RPLP2; RPL19; RPL27A; RPS10; RPL24; RPS12; RPL11; RPL17; RPL35A; RPS3; RPS14; RPS5; RPL10; RPL23A; RPS7; TRAM2; UBA52; RPS4X; SEC61B; RN7SL1; RPS20; RPS8; RPL8	7.30543971289757e-12	1.69893946811571e-13
Brain_Frontal_Cortex_BA9	GOBP_COVALENT_CHROMATIN_MODIFICATION	0.000741733281498036	0.00668933533499155	0.477270815362862	-0.26024808952279	-1.64503065223559	219	PRKAA2; TADA1; BRMS1L; AKAP8; RUVBL2; MBD3; PRKCB; JADE2; PHF14; ATF2; PHF20; CLOCK; JAK2; MORF4L1; ACTL6B; MTA3; TRIM37; ATRX; JDP2; CTBP1; FLCN; PARG; UBE2B; RNF2; HDAC4; NSD3; CREBBP; BRPF3; USP7; NAP1L2; SPHK2; ATXN7L3; TRERF1; RNF8; MSL1; PCGF3; CUL4B; KAT14; INCENP; HIPK4; CDK5; CHD5; FBXL19; TAF6; KAT5; OTUB1; EPOP; BAP1; KANSL1L; FBLL1; APBB1; COPRS; MSL3; SETD1A; MEAF6; HDAC5; PIH1D1; CCNB1; ING4; ATG5; DCAF1; HDAC8; SNCA; BMI1; PRMT2; ARID4A; TTLL12; SMYD2; EID1; NSD2; PCGF1; SDR16C5; DR1; KDM4A; SUDS3; CTCF; KDM2B; USP22; KDM8; MAPK8; SMAD4; WAC; KDM1A; KAT7; PPARGC1A; RPS6KA4; BRD4; PRKCD; OTUB2; ASH2L; TAF6L; WDR61; MPHOSPH8; KANSL1	1	0.00668933533499155
Brain_Frontal_Cortex_BA9	GOBP_CRANIAL_NERVE_DEVELOPMENT	0.74017094017094	0.881543770758738	0.0522693317499306	-0.233646328402672	-0.785294645960757	15	TMEM126A; ADARB1; MAFB; ATOH7; CHRNB2; EPHB2; PLXNA4	1	0.881543770758738
Brain_Frontal_Cortex_BA9	GOBP_CRANIAL_SKELETAL_SYSTEM_DEVELOPMENT	0.98972602739726	0.997958938770197	0.0390355298112393	-0.138691790446375	-0.502508984122561	20	MMP16; MEGF8; IFT140; GNAS; WDR19; MTHFD1	1	0.997958938770197
Brain_Frontal_Cortex_BA9	GOBP_CRISTAE_FORMATION	0.136986301369863	0.331902133169768	0.155241966228839	-0.368359076895614	-1.31665020776536	19	APOOL; ATP5F1C; ADCK1; ATP5MC3; DNAJC11; ATP5F1A; UQCC3; ATP5PO; CHCHD6; APOO; ATP5F1B; AFG3L2	1	0.331902133169768
Brain_Frontal_Cortex_BA9	GOBP_CYCLIC_NUCLEOTIDE_BIOSYNTHETIC_PROCESS	0.000766800212582765	0.00677734489161173	0.477270815362862	-0.636485124208104	-2.07391664347091	14	ADCY9; GUCY1A2; NPPC; ADCY3; ADCY1; ADCY5; GUCY1B1; GUCY1A1; AMPD2	1	0.00677734489161173
Brain_Frontal_Cortex_BA9	GOBP_CYCLIC_NUCLEOTIDE_MEDIATED_SIGNALING	0.000257902571728873	0.00295438184323809	0.49849310876659	-0.45710825043966	-2.02836427884817	40	CRH; NPPC; KCNC2; RAPGEF2; EPHA5; HTR5A; UBE2B; ADCY1; RUNDC3A; PCLO; PDE4A; NUDT4; RASD2; AKAP6; CAP2; KSR1; RNF157; GUCY1B1; PRKAR1B; DGKQ; RGS2	1	0.00295438184323809
Brain_Frontal_Cortex_BA9	GOBP_CYCLIC_NUCLEOTIDE_METABOLIC_PROCESS	0.000300900623398103	0.00333042280897446	0.49849310876659	-0.558990410117921	-2.07925528400978	22	PTHLH; ADCY9; GUCY1A2; NPPC; ADCY3; PDE8B; ADCY1; ADCY5; PDE4A; GUCY1B1; GUCY1A1; AMPD2	1	0.00333042280897446
Brain_Frontal_Cortex_BA9	GOBP_CYTOCHROME_COMPLEX_ASSEMBLY	0.371575342465753	0.605815841248148	0.086794975677172	-0.293424979781243	-1.04880830913256	19	HCCS; COA8; COA6; LYRM7; UQCRFS1; UQCC3; TIMM21; UQCC1; UQCC2	1	0.605815841248148
Brain_Frontal_Cortex_BA9	GOBP_CYTOKINESIS	0.00703011659893857	0.0391723888293259	0.407017918923954	-0.317209678292527	-1.67553246398995	79	SEPTIN3; NUP62; CUL3; CHMP3; ROCK2; SEPTIN6; BCL2L1; GIT1; RHOB; CENPV; KIF3B; FLCN; CDC6; PRKCE; ALKBH4; STMN1; MAP9; INCENP; ZFYVE19; CALM3; MYH10; TMEM250; SPIRE2; RAB11A; BECN1; CALM1; PIN1; PDXP; SEPTIN5; DCTN3; FSD1; RAB11FIP3; APC; CUL7; PIK3R4; CALM2; RASA1; ANK3; ARL3; TRIM36; MAP10; PLK2	1	0.0391723888293259
Brain_Frontal_Cortex_BA9	GOBP_CYTOKINETIC_PROCESS	0.684303350970018	0.847367366522899	0.0573667426768556	-0.250121336719486	-0.842650817626243	16	NUP62; CHMP3; ALKBH4; SPIRE2	1	0.847367366522899
Brain_Frontal_Cortex_BA9	GOBP_CYTOKINE_MEDIATED_SIGNALING_PATHWAY	2.6004127367527e-08	9.11079858128466e-07	0.73376198835648	0.260131153467446	1.94208295422338	404	NOL3; RNF31; HPX; IL17RD; TRAF1; PIAS3; APPL2; MT3; PSME2; IL17RB; PSME4; RBCK1; INPPL1; TNFSF4; HNRNPDL; ACKR3; ADIPOR1; NR1H3; TRAF4; CIB1; CXCL12; CISH; FOXO1; PTPN1; HNRNPA2B1; CTF1; FOXC1; YAP1; SHC1; IL6R; VCAM1; DOK1; SQSTM1; ILK; RPLP0; IL4R; SOCS3; GSTP1; IL17RC; CSF3; CXCL11; IL6; METTL3; IFI27; SLC27A1; SOCS1; IL17RE; IL15RA; COL1A2; CCL8; HLA.C; HLA.F; CAPZA1; TXLNA; SPPL2B; NOD1; CCND1; FGF2; IL1B; PSME1; CANX; CXCL10; RIPK1; STX4; IRAK4; TRIM38; SPHK1; CLCF1; XAF1; TNFSF13; MAVS; SPPL2A; IRF3; IL32; CASP4; SOCS2; SIGIRR; CCL2; FAS; CXCL8; CCL4; RIPK2; MAP3K8; HLA.H; STAT3; RACK1; OTULIN; GPS2; RAP1B; ICAM1; HLA.G; PAK2; TP53; NMI; NFKB1; CXCL2; GBP2; TRAF6; FCGR1B; PSMB8; PSMA7; TNFRSF12A; LIMS1; NLRP2B; PARP14; HLA.E; TNF; IFITM1; ANXA1; ITGB1; IRF1; HNRNPF; SP100; PELI1; SOD2; IFI30; PSMA3; CBFB; TRAIP; LAMA5; LILRB2; IFNGR1; ANXA2; RELA; STAT5A; PSMB9; MCL1; OAS2; TRIM21; ADIPOR2; CXCL3; LTA; PLP2; OSM; ISG20; RHOU; MYD88; TNFRSF6B; PIM1; MSN; CAV1; LTBR; TRAF3IP2; IFITM2; IL17RA; P4HB; HSP90B1; TRIM26; IRF7; GPR35; STAT2; CCRL2; CDKN1A; CXCL1; TNFRSF1B; UBA52; TNFRSF1A; HLA.B; TGFB1; HLA.A; IL12A; VIM; MT2A; CCL3; TIMP1; HSP90AA1; CCR5; LIF; PSMB1; CDC37; EDN1; IL18BP; TNFAIP3; CCL5; TREM2; VEGFA; FCGR1A; MX2; EPOR; TICAM2; FLT3LG; PLVAP; SH2B3; IL3RA; TRIM22; TAB1; LEPR; CD40; CD74	0.000126640100279857	9.11079858128466e-07
Brain_Frontal_Cortex_BA9	GOBP_CYTOKINE_PRODUCTION	0.176470588235294	0.38764626283531	0.197822021315103	0.148131836582306	1.0932981851003	349	NFATC2IP; TRPM4; NUTF2; MERTK; AGER; APPL2; RNF135; MDK; IL17D; TNFSF4; HMGB2; TRIM56; LRRC32; TMED10; POLR2L; CAPN2; TSKU; DLL1; FZD5; IL6R; NDRG2; IL4R; F11R; GSTP1; IL17RC; HEG1; IL6; INHBB; UBA7; UBE2L6; SOCS1; S100A13; HLA.F; ABCD1; ZC3H12A; NOD1; SPN; FRMD8; IL1B; RIPK1; STING1; SCRIB; SPHK1; EPHA2; GSDMD; MAVS; OTUD7B; IRF3; SIGIRR; POLR2H; RIPK2; STAT3; MAP2K3; DDX21; AIRE; HSPD1; HLA.G; PRKD2; NMI; RIPK3; NFKB1; SELENOS; DDIT3; TRAF6; G3BP1; ABL1; SELENOK; HLA.E; TNF; UFD1; PNP; ANXA1; FERMT1; DHX58; IRF1; RPS3; PELI1; HDAC7; TRAIP; NFKB2; LILRB2; BTNL9; IFNGR1; RELA; TRIM21; LTA; OSM; SLC7A5; SSC5D; INHBA; RELB; MYD88; IL17RA; BCL3; SERPINB1; FCN1; BTN2A3P; HYAL2; IRF7; TNFRSF1B; HLA.B; TGFB1; PER1; POLR3D; GHRL; HLA.A; IL12A; CCL3; HSP90AA1; LITAF; FGR; ANXA4; TLR4; TNFAIP3; TREM2; LILRB1; NLRX1; MAPKAPK2; HERC5; GPSM3; LYN; CD276; PLA2G3; BCL6B; ERBIN; HOMER2; CD40; CD74; BTN3A1; HMOX1; LILRA2; TMEM106A; NLRC5; LGALS9; TRIM16; RIOK3; PML; TLR9; TYROBP; SERPINE1; ELANE; B2M; CD34; IL18R1; IFI16; BCL10; SRGN; PTPN6; CYBA; PTGS2; S1PR3; PTGER4	1	0.38764626283531
Brain_Frontal_Cortex_BA9	GOBP_CYTOKINE_PRODUCTION_INVOLVED_IN_IMMUNE_RESPONSE	0.45771144278607	0.683653233971047	0.096240602328129	0.197187225030215	1.00018838229587	51	TRPM4; TNFSF4; FZD5; IL6; HLA.F; IL1B; MAVS; DDX21; HLA.G; TRAF6; HLA.E; TNF; SLC7A5; TNFRSF1B; TGFB1; HLA.A; TLR4; LILRB1; CD74; HMOX1; B2M; IL18R1; BCL10	1	0.683653233971047
Brain_Frontal_Cortex_BA9	GOBP_CYTOKINE_PRODUCTION_INVOLVED_IN_INFLAMMATORY_RESPONSE	0.457142857142857	0.683653233971047	0.0937465422491719	0.232018864088591	0.997408951686078	28	APPL2; IL17D; IL17RC; IL6; ABCD1; ZC3H12A; STAT3; TNF; MYD88; PER1; TLR4; GPSM3; PLA2G3	1	0.683653233971047
Brain_Frontal_Cortex_BA9	GOBP_CYTOLYSIS	0.0225790733442138	0.0942245819934202	0.352487857583619	0.540378031125525	1.70004929342068	11	ROMO1; GZMM; GZMB; MICA; APOL1; PRF1; TGFB1; GZMH; LYZ	1	0.0942245819934202
Brain_Frontal_Cortex_BA9	GOBP_CYTOPLASMIC_MICROTUBULE_ORGANIZATION	0.00174519351826531	0.012916553850991	0.45505986738723	-0.445739830210246	-1.90192791047075	35	DVL1; HOOK1; CEP126; SLAIN2; CAMSAP3; CLIP3; CAMSAP2; TUBG1; CLIP2; TUBGCP4; CAMSAP1; RAB11A; MAPT; STMN3; TPPP; TUBG2; DCTN1; DYNC1H1; FSD1; HOOK2; TUBGCP5; IFT172; KATNAL1; MAP10	1	0.012916553850991
Brain_Frontal_Cortex_BA9	GOBP_CYTOPLASMIC_PATTERN_RECOGNITION_RECEPTOR_SIGNALING_PATHWAY	0.49009900990099	0.710832478924584	0.0919686140000427	0.202285782815825	0.988255001585678	45	RNF135; NOD1; TSPAN6; IRF3; RIPK2; OTULIN; TRAF6; UFD1; XIAP; DHX58; RELA; IRF7; UBA52; TLR4; TNFAIP3; NLRX1; ERBIN; TAB1; RIOK3	1	0.710832478924584
Brain_Frontal_Cortex_BA9	GOBP_CYTOPLASMIC_PATTERN_RECOGNITION_RECEPTOR_SIGNALING_PATHWAY_IN_RESPONSE_TO_VIRUS	0.931764705882353	0.978297533765082	0.0564118388217596	0.158333632452561	0.635860943049188	22	RNF135; TSPAN6; IRF3; UFD1; DHX58; IRF7; NLRX1; RIOK3; BIRC3; IFIH1	1	0.978297533765082
Brain_Frontal_Cortex_BA9	GOBP_CYTOPLASMIC_SEQUESTERING_OF_PROTEIN	0.542253521126761	0.75386087578856	0.0684714904492088	-0.312248836471085	-0.934754569083498	11	G3BP2; YWHAB	1	0.75386087578856
Brain_Frontal_Cortex_BA9	GOBP_CYTOPLASMIC_TRANSLATION	0.00327532306244299	0.0211777816145479	0.431707695803346	0.323007206427577	1.75471987360085	67	RPSA; RPS28; EIF2D; RPL41; EIF3M; RPL39; RPL18; RPS29; RPLP0; DPH7; METTL3; RPL32; RPLP1; CNBP; RPL29; RPL38; RPL36; RPL36A; RPLP2; EIF4A1; RPL19; EIF2S2; RPL24; RPL11; RPL17; RPL35A; EIF3D	1	0.0211777816145479
Brain_Frontal_Cortex_BA9	GOBP_CYTOPLASMIC_TRANSLATIONAL_INITIATION	0.985542168674699	0.997284034397248	0.0549073703290958	0.135376700586593	0.544194943986417	23	EIF2D; EIF3M; METTL3; EIF4A1; EIF2S2; EIF3D	1	0.997284034397248
Brain_Frontal_Cortex_BA9	GOBP_CYTOSKELETON_DEPENDENT_CYTOKINESIS	0.0804020100502513	0.234432522972265	0.204294756516886	-0.305240422978739	-1.38396412286149	43	SEPTIN3; NUP62; CHMP3; ROCK2; SEPTIN6; RHOB; ALKBH4; STMN1; MAP9; INCENP; MYH10; TMEM250; SPIRE2; SEPTIN5; DCTN3; APC; CUL7; RASA1; ANK3; ARL3; TRIM36	1	0.234432522972265
Brain_Frontal_Cortex_BA9	GOBP_CYTOSKELETON_DEPENDENT_INTRACELLULAR_TRANSPORT	1.58992609818292e-09	6.73299138969635e-08	0.788186810800237	-0.438466720447269	-2.48202318609085	112	HOOK1; KIF3C; BICD2; MYO5A; CAMSAP3; DYNLT2B; DYNLL1; TUBA1B; TUBB; NDEL1; MREG; BLOC1S6; WASF1; KIF3B; DYNC2I2; SYT4; PRKCZ; TUBA1A; NEFH; MAP1A; DLG2; NEFL; HTT; MAP2; CNIH2; MGARP; CCDC186; APP; TANC2; KIF3A; AP3S2; IFT140; KIFAP3; DTNBP1; MAP1B; RAB6A; APBA1; CALY; DYNC1I1; MAPT; LRPPRC; ACTR10; TRIM46; IFT57; COPG2; SSX2IP; MAPK8IP3; DYNC1H1; RAB27B; TRAK1; IFT46; IFT80; HOOK2; MYO15A; WDR19; TRIP11; IFT22; MAP6; BICDL1; AP3B2; PAFAH1B1; DYNLL2; BLOC1S5; BICDL2; ARL3; TTC26; AP3M2; IFT172; KIF17	7.7429400981508e-06	6.73299138969635e-08
Brain_Frontal_Cortex_BA9	GOBP_CYTOSKELETON_ORGANIZATION	7.04743224046852e-08	2.27291357689283e-06	0.704975715167238	-0.250921363839048	-1.80497621546906	646	CDC42EP3; DVL1; PRKAA2; FGF13; NEK2; NCK2; ITPKA; HOOK1; SPECC1L; EPB41L4B; NUP62; CUL3; BICD2; MYO5A; UBXN2B; SIPA1L3; MZT1; CCSAP; ITGB1BP1; MINK1; TUBB4A; TCHH; MAPK1; LMOD3; GAS2L1; CEP126; SLAIN2; CHMP3; CAMSAP3; JHY; ROCK2; FSCN1; PPM1E; PIP5K1C; DSTN; PDPK1; GRB2; PRKCI; SH3KBP1; SIPA1L1; TAC1; TUBA1B; TUBB; TUBB2A; BAG4; TUBA8; JAK2; DMTN; ACTN1; INPP5J; ZRANB1; NDEL1; KIT; IQSEC2; VILL; TOGARAM1; ACTL6B; CEP19; EPHA5; RHOB; PARD6A; TRIM37; ATRX; WASF1; TUBB3; SPTBN2; KIF3B; CYFIP2; CLIP3; TMOD1; CCDC6; KPTN; SRGAP2; MAPRE2; CFAP44; TTLL1; CXADR; MARK4; PRKCZ; CYRIB; CNTNAP1; UBE2B; MAP7D1; SYNPO; TMOD2; TRIM32; TUBA1A; NF2; PRKCE; NEFH; CDK5R1; TUBA4A; CAMSAP2; ABLIM2; ANK1; ADD2; RCC1; STMN2; MAP1A; TUBG1; RAN; SORBS2; ALKBH4; MAGEL2; GCC2; EHBP1; PFN2; NEFL; STMN1; MAP9; MICAL2; FGD1; PCLO; TRPM2; HTT; NEFM; RGS14; MAST1; KIFC2; DYNC1LI1; RAC3; SRC; INA; SHANK1; PAK6; NCKAP1; MAST3; ARHGAP44; SPTBN5; MAP2; HDGFL3; GSK3B; INCENP; PAK3; CARMIL2; CAP2; NTRK3; MLST8; CLIP2; CDK5; BMERB1; MAP7D2; THY1; NUDC; SCIN; DIAPH1; KIF3A; RAE1; CRMP1; MYCBP2; DTNBP1; SHH; SLIT2; TUBGCP4; MYH10; ARPC5L; CLTC; CORO2B; MAP1B; CORO7; CAMSAP1; AKAP11; DCX; PPP1R9A; RHOBTB2; ABLIM3; ARHGEF11; SPIRE2; MARK1; MTCL1; RAP1GDS1; RAB11A; PPL; TUBD1; TTBK2; KATNB1; IQSEC1; TOR1A; CCSER2; RGS4; MAPT; SPTAN1; CYRIA; SPEF2; NEURL1; EML2; PHACTR1; MAPRE3; STMN3; FMN1; PDXP; SPRYD3; PAK1; ARHGAP35; TPPP; TRIM46; CCNB1; PPP1R9B; CHD3; ELMO1; SSX2IP; TBCK; KRAS; CLASP2; TUBG2; SNCA; SPTBN4; SPTB; EPB41L1; EPB41L3; CASQ1; DCTN1; CEP70; DYNC1H1; IQSEC3; PAK5; CFAP74; CORO1A; MKKS; AGAP2; FSD1; BRSK2; EVL; MARK2; LIMK1; ARHGAP26; DCTN2; PICK1; BRSK1; KLHL17; PACSIN1; PAM; FSCN2; CEP250; ARPC1A; TACC2; PTPA; P2RX7; MARCKS; APC; HOOK2; SPEF1; SDAD1; SMAD4; TMEFF2; ATP8A2; CUL7; CCNF; PARD6B; FMNL1; MYO15A	0.000343209950110817	2.27291357689283e-06
Brain_Frontal_Cortex_BA9	GOBP_CYTOSOLIC_CALCIUM_ION_TRANSPORT	0.0137828095235807	0.0658861045728074	0.380730400722792	-0.297672064071424	-1.62733221519164	92	CACNA2D1; ATP2B4; PDPK1; JPH1; FKBP1A; JPH4; PRKCE; ATP2B3; TRPM2; HTT; GRIN1; CACNB3; AKAP6; SLC8A1; ITPR1; ATP2A2; FKBP1B; THY1; CALM3; GRIN2A; DIAPH1; ATP2B1; JPH3; RYR2; ANK2; CALM1; SLC25A23; SLC8A2; MICU1; ATG5; SNCA; SLC24A2; HTR2A; CASQ1; DRD1; CORO1A; P2RY6; MCOLN1; P2RX7; GRIN2B; GRIN2D; P2RX5; CALM2; VDAC1	1	0.0658861045728074
Brain_Frontal_Cortex_BA9	GOBP_CYTOSOLIC_TRANSPORT	4.81349241622285e-06	0.000101920469856545	0.610526878385931	-0.396872517346032	-2.15671240150627	91	HOOK1; MAP2K1; MAPK1; CHMP3; VPS51; VPS29; EIPR1; VPS26B; SNX2; SNX3; SYT4; USP7; LMTK2; DENND10; SYT7; AP2A1; RAB6B; MAGEL2; GCC2; SRC; MAP2; MAP2K2; EHD3; PREPL; TANC2; CLTC; CORO7; RAB6A; TBC1D10B; DOP1B; BECN1; VPS13A; TRIM46; BAIAP3; WDR81; DCTN1; RAB9B; SLC66A2; CORO1A; VPS35; HOOK2; AKTIP; TBC1D17; HEATR5B; VTI1B; SGSM2; SORL1; RAB6D; UBE2O	0.0234417080670053	0.000101920469856545
Brain_Frontal_Cortex_BA9	GOBP_DECIDUALIZATION	0.226544622425629	0.445766590389016	0.138022242496643	0.371385250832055	1.22257263049223	12	TPPP3; GJB2; STC2; GHRL; LIF; SPP1; EPOR; CYP27B1	1	0.445766590389016
Brain_Frontal_Cortex_BA9	GOBP_DEFENSE_RESPONSE	0.000864847922155665	0.00744135933020864	0.477270815362862	0.170413986285049	1.35662885593854	764	LAT; BMPR1B; ROMO1; NT5E; HPX; DCD; PTK6; AGER; HTRA1; APPL2; UNC13D; RNF135; PSME2; RHBDD3; MDK; IL17RB; PSME4; ADAM15; TRIM52; C2CD4B; IL17D; TNFSF4; KLKB1; HMGB2; TRIM4; UNC93B1; APOE; TRIM56; NR1H3; S100A14; RPL39; GPER1; CXCL12; MAPK7; NPFF; PTPN1; GGT1; GSN; ADGRE5; GZMM; CFB; SHC1; LDLR; IL6R; TREML1; VCAM1; PPP1R14B; IL4R; F11R; SOCS3; SLC26A6; GSTP1; IL17RC; SFPQ; CXCL11; IL6; METTL3; IFI27; MOV10; TIAL1; INHBB; GZMB; RPS19; SMPD1; SOCS1; IL17RE; H2BC21; CCL8; SELE; HLA.C; HLA.F; ABCD1; CAPZA1; ZC3H12A; A2M; CDH5; PRCP; GBP4; ETS1; NOD1; SPN; SLFN13; IL1B; GCH1; TSPAN6; ANKHD1; PSME1; HSF1; CXCL10; MICA; NONO; FOXF1; RIPK1; NFKBID; FES; AP3B1; STING1; STX4; CFH; SRMS; IRAK4; NFKBIZ; TRIM38; CD300E; SPHK1; EPHA2; FOSL1; GSDMD; LTB4R; XAF1; GPR4; HSPG2; APOL3; SBNO2; MAVS; VAMP3; CALCOCO2; IRF3; H2BC4; IL32; CASP4; SIGIRR; CCL2; SERINC5; CXCL8; CCL4; FLNA; TAP1; KDM6B; CLEC1A; RBM14; APOL1; RIPK2; ADORA2A; TCIRG1; TARBP2; HLA.H; NEAT1; STAT3; ZC3HAV1; CXCL16; TGM2; MAP2K3; DDX21; OTULIN; GPS2; IGHG2; ICAM1; ILF3; HLA.G; PAK2; CALCA; PRG2; TRIM28; PTGIR; TP53; NMI; RIPK3; MYO1C; NRAS; NOTCH1; TRIM39; NFKB1; CXCL2; SELENOS; GBP2; TRAF6; FCGR1B; G3BP1; PSMB8; PSMA7; NLRP2B; SELENOK; ZDHHC11; PARP14; HLA.E; TNF; UFD1; CALCRL; NFE2L2; IFITM1; XIAP; ANXA1; SMAD1; PRF1; DHX58; ITGB1; IRF1; SP100; DRD4; IFI30; TTC4; PSMA3; KIF5B; PTX3; ANO6; DTX3L; COTL1; FUT7; SERPINB9; LILRB2; IFNGR1; SNAP23; RELA; IGHA2; METRNL; STAT5A; PSMB9; DEFA4; OAS2; LGALS3; TRIM21; CXCL3; TRGV9; BATF2; LTA; OSM; ISG20; IGHM; RTP4; SSC5D; INHBA; RELB; ICAM2; MYD88; MLKL; TRAF3IP2; NECTIN2; IFITM2; IL17RA; BCL3; FCN1; TRIM26; HYAL2; IRF7; STAT2; CCRL2; CXCL1; TNFRSF1B; APOBEC3G; TNFRSF1A; HLA.B; TGFB1; PER1; POLR3D; CTSG; GHRL; BMP2; HLA.A; GNLY; IL12A; TRAFD1; VIM; CYBC1; LPCAT3; CLDN1; MT2A; CCL3; SOCS6; TIMP1; HSP90AA1; CCR5; FGR; PSMB1; SPP1; TLR4; CDC37; EDN1; SIN3A; MR1; TNFAIP3; CCL5; TREM2; ADM; FCGR1A; LILRB1; HMGB3; NLRX1; MAPKAPK2; HERC5; MX2; GPSM3; LYN; PLA2G3; SIGLEC14; PLSCR1; TICAM2; ADGRE2; BCL6B; SIGLEC10; TRIM22; C2CD4A; TAB1; PMAIP1; CD40; CD74; CFP; STAB1; HMOX1; CD44; LILRA2; DNAJC3; VAMP8; TMEM106A; NLRC5; C1QTNF12; LGALS9; CSF1; RIOK3; ARID5A; PML; TLR9; CYP27B1; PARP9; TYROBP; TRIM58; NOTCH2; OSMR; FCN3; GGT5; SERPINE1; ELANE; ANXA3; B2M; IL18R1; IRF2; IFI16; PSMD9; LYZ; RPL13A; DEFA3; MPO; BCL10; TNIP2; PTPN6; NFKBIA; ATP1A2; MSRB1; CYBA; PTGS2; TMIGD3; SKP2; S1PR3; PTGER4; HYAL1	1	0.00744135933020864
Brain_Frontal_Cortex_BA9	GOBP_DEFENSE_RESPONSE_TO_BACTERIUM	0.0484858889321746	0.167941877026807	0.321775918075361	0.227516524830674	1.36118668313211	106	ROMO1; DCD; HMGB2; S100A14; RPL39; SHC1; IL6R; IL6; RPS19; H2BC21; GBP4; NOD1; SPN; MICA; EPHA2; GSDMD; MAVS; H2BC4; RIPK2; IGHG2; PRG2; GBP2; HLA.E; TNF; IGHA2; DEFA4; LTA; IGHM; SSC5D; MYD88; BCL3; TNFRSF1A; CTSG; HLA.A; GNLY; IL12A; FGR; TLR4; MR1; TREM2; CFP; STAB1; TLR9; NOTCH2; SERPINE1; ELANE; ANXA3; LYZ; DEFA3; MPO; CYBA	1	0.167941877026807
Brain_Frontal_Cortex_BA9	GOBP_DEFENSE_RESPONSE_TO_FUNGUS	0.503432494279176	0.720795969231024	0.0860347242455604	0.263552254063343	0.973812573455761	17	DCD; IL17RC; COTL1; DEFA4; CTSG; GNLY; ELANE; DEFA3; MPO; PLA2G5	1	0.720795969231024
Brain_Frontal_Cortex_BA9	GOBP_DEFENSE_RESPONSE_TO_GRAM_NEGATIVE_BACTERIUM	0.28436018957346	0.512711633921788	0.12384217120105	0.257568077608694	1.12893769491235	30	ROMO1; HMGB2; IL6R; IL6; RPS19; GSDMD; DEFA4; IGHM; SSC5D; CTSG; TLR4; MR1; TLR9; SERPINE1; ELANE; LYZ; DEFA3	1	0.512711633921788
Brain_Frontal_Cortex_BA9	GOBP_DEFENSE_RESPONSE_TO_GRAM_POSITIVE_BACTERIUM	0.0074887290792626	0.0410699443873974	0.407017918923954	0.356685125185368	1.69003965847523	40	ROMO1; HMGB2; RPL39; IL6; H2BC21; GBP4; NOD1; EPHA2; GSDMD; H2BC4; RIPK2; GBP2; HLA.E; TNF; DEFA4; LTA; SSC5D; MYD88; CTSG; HLA.A; IL12A; FGR; MR1	1	0.0410699443873974
Brain_Frontal_Cortex_BA9	GOBP_DEFENSE_RESPONSE_TO_OTHER_ORGANISM	0.000297526887018967	0.00330058300633798	0.49849310876659	0.192138708881071	1.47601845324031	518	ROMO1; HPX; DCD; PTK6; AGER; HTRA1; APPL2; UNC13D; RNF135; PSME2; PSME4; ADAM15; TRIM52; TNFSF4; HMGB2; TRIM4; UNC93B1; APOE; TRIM56; NR1H3; S100A14; RPL39; GPER1; PTPN1; GSN; GZMM; CFB; SHC1; IL6R; TREML1; VCAM1; PPP1R14B; IL4R; SOCS3; SLC26A6; IL17RC; SFPQ; IL6; METTL3; IFI27; MOV10; GZMB; RPS19; SMPD1; SOCS1; H2BC21; CCL8; HLA.C; HLA.F; CAPZA1; ZC3H12A; A2M; GBP4; NOD1; SPN; SLFN13; GCH1; TSPAN6; ANKHD1; PSME1; CXCL10; MICA; NONO; FES; STING1; STX4; CFH; SRMS; IRAK4; TRIM38; CD300E; EPHA2; GSDMD; XAF1; MAVS; VAMP3; CALCOCO2; IRF3; H2BC4; CASP4; CCL2; SERINC5; CCL4; FLNA; RBM14; APOL1; RIPK2; TARBP2; HLA.H; ZC3HAV1; CXCL16; DDX21; OTULIN; IGHG2; ICAM1; ILF3; HLA.G; PAK2; PRG2; TRIM28; TP53; NMI; RIPK3; MYO1C; NRAS; TRIM39; NFKB1; GBP2; TRAF6; FCGR1B; G3BP1; PSMB8; PSMA7; NLRP2B; SELENOK; ZDHHC11; PARP14; HLA.E; TNF; UFD1; IFITM1; XIAP; ANXA1; PRF1; DHX58; IRF1; SP100; IFI30; TTC4; PSMA3; KIF5B; PTX3; DTX3L; COTL1; SERPINB9; IFNGR1; RELA; IGHA2; PSMB9; DEFA4; OAS2; LGALS3; TRIM21; TRGV9; BATF2; LTA; ISG20; IGHM; RTP4; SSC5D; RELB; ICAM2; MYD88; MLKL; TRAF3IP2; NECTIN2; IFITM2; IL17RA; BCL3; FCN1; TRIM26; HYAL2; IRF7; STAT2; APOBEC3G; TNFRSF1A; HLA.B; POLR3D; CTSG; HLA.A; GNLY; IL12A; TRAFD1; VIM; CYBC1; CLDN1; MT2A; CCL3; HSP90AA1; FGR; PSMB1; TLR4; CDC37; EDN1; SIN3A; MR1; TNFAIP3; CCL5; TREM2; FCGR1A; LILRB1; HMGB3; NLRX1; HERC5; MX2; LYN; SIGLEC14; PLSCR1; TICAM2; SIGLEC10; TRIM22; TAB1; PMAIP1; CD40; CD74; CFP; STAB1; CD44; LILRA2; DNAJC3; VAMP8; TMEM106A; NLRC5; LGALS9; CSF1; RIOK3; ARID5A; PML; TLR9; CYP27B1; PARP9; TYROBP; TRIM58; NOTCH2; FCN3; SERPINE1; ELANE; ANXA3; B2M; IRF2; IFI16; PSMD9; LYZ; RPL13A; DEFA3; MPO; BCL10; PTPN6; MSRB1; CYBA	1	0.00330058300633798
Brain_Frontal_Cortex_BA9	GOBP_DEFENSE_RESPONSE_TO_VIRUS	0.0555447335663135	0.184266248275168	0.321775918075361	0.200245050969672	1.27515578971077	148	HTRA1; UNC13D; RNF135; TRIM52; UNC93B1; TRIM56; IL6; IFI27; MOV10; ZC3H12A; SLFN13; TSPAN6; CXCL10; MICA; STING1; MAVS; IRF3; SERINC5; FLNA; TARBP2; ZC3HAV1; DDX21; ILF3; RIPK3; G3BP1; SELENOK; ZDHHC11; UFD1; IFITM1; PRF1; DHX58; IRF1; TTC4; DTX3L; RELA; OAS2; ISG20; RTP4; MLKL; TRAF3IP2; IFITM2; HYAL2; IRF7; STAT2; APOBEC3G; POLR3D; HSP90AA1; SIN3A; TNFAIP3; LILRB1; NLRX1; HERC5; MX2; PLSCR1; TRIM22; PMAIP1; CD40; DNAJC3; VAMP8; NLRC5; RIOK3; PML; TLR9; PARP9; FCN3; IRF2; IFI16; DEFA3; SKP2; MX1; APOBEC3F; BIRC3; AKAP1; OAS3; IFITM3; IFIH1; GBP1; SHFL	1	0.184266248275168
Brain_Frontal_Cortex_BA9	GOBP_DEMETHYLATION	0.15	0.351709195955705	0.148261500475107	-0.320691556763755	-1.30217483178755	30	UBE2B; USP7; ALKBH4; FBXL19; CYP3A5; PPME1; APEX1; KDM4A; KDM2B; KDM8; KDM1A; OTUD4; FTO	1	0.351709195955705
Brain_Frontal_Cortex_BA9	GOBP_DENDRITE_DEVELOPMENT	1.46218697874555e-09	6.24636016358843e-08	0.788186810800237	-0.422750649024954	-2.47469065245121	133	DVL1; NCK2; ITPKA; TIAM1; FBXO31; MINK1; DLG4; ACSL4; PPP3CA; RAPGEF2; SIPA1L1; GRIN3A; ACTL6B; SHANK2; BTBD3; CDKL5; CUX2; CPEB3; SRGAP2; SLITRK5; YWHAH; NEDD4L; CAMK1D; NSMF; CDK5R1; GSK3A; CAMSAP2; MAP1A; HPRT1; KNDC1; SHANK1; ARHGAP44; SRCIN1; MAP2; GSK3B; SLC12A5; APP; PAK3; UBE3A; CELSR2; LZTS3; CDK5; TANC2; NGEF; HECW1; DTNBP1; SS18L1; MAP1B; PPP1R9A; MEF2C; CTNND2; MARK1; DNM3; CAMK2B; RBFOX2; IQSEC1; SYNGAP1; PTPRS; NEURL1; PHACTR1; KALRN; PPP1R9B; DNM1L; CAMK2A; EEF2K; ZNF365; TPBG; BCL11A; CRTC1; EPHA4; RTN4IP1; CHRNB2; PACSIN1; TMEFF1; NEUROG3; CUL7; DCLK1; DGKG; MAP6; SEZ6; EPHB3; CAMK1; HECW2; HDAC2; EPHB2; ZMYND8; ADGRB3; ABI2; VLDLR; PLK2; ARC; PARP6; LRRK2; MAPK8IP2; LZTS1; ITSN1; FLRT1	7.12085058649081e-06	6.24636016358843e-08
Brain_Frontal_Cortex_BA9	GOBP_DENDRITE_EXTENSION	0.000138248931147878	0.00174422874272063	0.518848077743792	-0.608995949001775	-2.20651802592427	20	SYT3; WASF1; SYT4; NEDD4L; SYT1; UNC13A; SH3GL2; CPNE9; RNF157; SLC9A6; CPNE5; CACNG7; BCL11A	0.673272294690164	0.00174422874272063
Brain_Frontal_Cortex_BA9	GOBP_DENDRITE_MORPHOGENESIS	6.021097059293e-09	2.40350349825876e-07	0.761460801445585	-0.468698455854558	-2.49831317169839	83	DVL1; ITPKA; TIAM1; FBXO31; MINK1; DLG4; PPP3CA; RAPGEF2; SIPA1L1; SHANK2; BTBD3; CDKL5; CUX2; SLITRK5; YWHAH; NEDD4L; NSMF; CDK5R1; HPRT1; KNDC1; SHANK1; ARHGAP44; SRCIN1; MAP2; GSK3B; PAK3; UBE3A; CELSR2; LZTS3; CDK5; TANC2; NGEF; HECW1; DTNBP1; SS18L1; PPP1R9A; CTNND2; DNM3; CAMK2B; RBFOX2; PHACTR1; KALRN; DNM1L; EEF2K; ZNF365; TPBG; EPHA4; CHRNB2; NEUROG3; CUL7; DCLK1; MAP6; EPHB3; HECW2; EPHB2; ADGRB3; ABI2; VLDLR; ARC; PARP6; LRRK2; MAPK8IP2; LZTS1	2.93227426787569e-05	2.40350349825876e-07
Brain_Frontal_Cortex_BA9	GOBP_DENDRITIC_CELL_CHEMOTAXIS	0.588516746411483	0.787781695150449	0.0799858801499946	0.267185455931441	0.897074548034422	13	TRPM4; ANO6; IL12A; CCR5; CCL5; CALR; LGALS9	1	0.787781695150449
Brain_Frontal_Cortex_BA9	GOBP_DENDRITIC_CELL_DIFFERENTIATION	0.0121027323709772	0.0595958611189678	0.380730400722792	0.406009573078376	1.65250672866314	24	AGER; TGFBR2; TMEM176A; TMEM176B; HLA.G; TRAF6; LILRB2; BATF2; RELB; LTBR; HLA.B; TREM2; LILRB1; LYN; LGALS9; NOTCH2	1	0.0595958611189678
Brain_Frontal_Cortex_BA9	GOBP_DENDRITIC_CELL_MIGRATION	0.330935251798561	0.563881752722799	0.114266502484433	0.309208112004862	1.0828175046487	15	TRPM4; EPS8; ANO6; IL12A; CCR5; CCL5; CALR; LGALS9	1	0.563881752722799
Brain_Frontal_Cortex_BA9	GOBP_DENDRITIC_SPINE_DEVELOPMENT	9.17734401642664e-07	2.48298140888876e-05	0.659444398037935	-0.475958808467818	-2.34255220220686	62	DVL1; NCK2; ITPKA; TIAM1; DLG4; ACSL4; SIPA1L1; SHANK2; CDKL5; CUX2; CPEB3; SRGAP2; CDK5R1; SHANK1; ARHGAP44; SRCIN1; SLC12A5; PAK3; UBE3A; LZTS3; CDK5; TANC2; NGEF; PPP1R9A; MEF2C; CTNND2; DNM3; CAMK2B; IQSEC1; PTPRS; NEURL1; KALRN; DNM1L; CAMK2A; EEF2K; ZNF365	0.00446936653599977	2.48298140888876e-05
Brain_Frontal_Cortex_BA9	GOBP_DENDRITIC_SPINE_MAINTENANCE	0.463028169014085	0.688113269178697	0.0764767053228531	-0.334576784469892	-1.00159597559127	11	ITPKA; HOMER1; VPS35; IGF1R; PICK1; GRIN2B; ZMYND8; INSR	1	0.688113269178697
Brain_Frontal_Cortex_BA9	GOBP_DENDRITIC_SPINE_MORPHOGENESIS	1.1119827245944e-06	2.92721938852689e-05	0.643551836150722	-0.545241957256599	-2.39414821423688	39	DVL1; ITPKA; TIAM1; DLG4; SIPA1L1; SHANK2; CUX2; CDK5R1; SHANK1; ARHGAP44; SRCIN1; PAK3; UBE3A; LZTS3; CDK5; TANC2; NGEF; PPP1R9A; CTNND2; DNM3; CAMK2B; KALRN; DNM1L; EEF2K; ZNF365; EPHA4	0.00541535586877474	2.92721938852689e-05
Brain_Frontal_Cortex_BA9	GOBP_DEOXYRIBONUCLEOTIDE_METABOLIC_PROCESS	0.993150684931507	0.998230447619455	0.038875878582578	-0.129905747891527	-0.46433070522588	19	DCK; TBPL1; AK5; SAMHD1; NT5M; NUDT18; SMUG1; CMPK2; DCTPP1	1	0.998230447619455
Brain_Frontal_Cortex_BA9	GOBP_DEOXYRIBOSE_PHOSPHATE_CATABOLIC_PROCESS	0.68957345971564	0.849563499871283	0.0713052987340038	0.238247454369482	0.821241287066099	14	NUDT16; NT5C; NEIL2; UPP1; TYMP; UNG; DERA; TDG; NUDT15; DCTPP1; SMUG1; NUDT18; NT5M	1	0.849563499871283
Brain_Frontal_Cortex_BA9	GOBP_DEPHOSPHORYLATION	1.79825931495134e-08	6.48705397319482e-07	0.73376198835648	-0.322143094562074	-2.09960372853972	271	PSPH; PSPHP1; HSP90AB1; PPP6R1; CNEP1R1; DUSP8; PLPPR5; PPP2R5E; CNST; INPP5A; ARMT1; PPP3CA; SSU72; CAMSAP3; ROCK2; PPM1E; PPP4R2; PPP3CB; DUSP3; BOD1; BAG4; JAK2; INPP5J; FKBP1A; PPP2CA; FAM220A; GBA; PTPRN2; YWHAB; ELFN1; PTPN4; OCRL; NSMF; MARF1; SYNJ1; PTPRN; CSRNP3; RIMBP2; LMTK2; INPP5F; PDP1; PLPPR4; DLG2; CAMTA1; PTPRO; PPP2R5D; CYCS; PPP2R5B; HTT; PPP3R1; PTPRE; PLPP7; PPM1A; SRC; PPTC7; DUSP19; PPP4R4; EIF2AK2; PPM1H; GSK3B; PTPN5; DLG3; PTPRT; PPP6R2; INPP4A; MTMR7; FKBP1B; CALM3; NUAK1; GPLD1; MGAT5; PTPRU; PLPPR2; BPNT1; LRRC2; ENSA; DNAJC6; NT5C3B; PPME1; MEF2C; MTMR9; PPP1R7; PPP1R2; ATP1A1; APEX1; IGBP1; LMTK3; ACP1; PTPRS; CALM1; RCAN2; ELFN2; PHACTR1; PIN1; PGAM5; PDXP; SBF1; PPP1R9B; PPP2R2D; PLPPR3; PPP1R11; PPP2R2C; PXYLP1; WDR81; BTRC; NT5C1A; SACM1L; PHOSPHO1; UBLCP1; LPIN2; SPPL3; SLC7A14; PIP4P1; CTDSPL; PTPA; RPRD1A; SLC39A10; PHLPP2; DUSP10; DUSP12; CAMK2G; DUSP14; PHOSPHO2; CSRNP2; PPM1L; CALM2; PRKCD; TIGAR; PGP; SDHAF2; FIG4; ADORA1	8.75752286381301e-05	6.48705397319482e-07
Brain_Frontal_Cortex_BA9	GOBP_DETECTION_OF_ABIOTIC_STIMULUS	0.0164471138724068	0.0742330348087312	0.352487857583619	-0.332806361783935	-1.60625965484195	54	ARRB2; TAC1; KIT; ELOVL4; MMP24; KCNA1; CACNB3; SCN1A; PHF24; GPR88; CACNA1F; KCNK4; CALM1; GNB1; PITPNM1; CDS1; PDZD7; HTR2A; NR2F6; NMT1; RHO; MKKS; METAP1; CEP250; ATP8A2; OPN3; GPR52; ADORA1	1	0.0742330348087312
Brain_Frontal_Cortex_BA9	GOBP_DETECTION_OF_BIOTIC_STIMULUS	0.0244222569939739	0.100173547100889	0.352487857583619	0.423547906941946	1.59829595944198	18	SMO; YAP1; NOD1; SRPX; SSC5D; HLA.B; HLA.A; TLR4; TREM2	1	0.100173547100889
Brain_Frontal_Cortex_BA9	GOBP_DETECTION_OF_CHEMICAL_STIMULUS	0.519458544839256	0.731991641599298	0.0686325631836726	-0.227819298039906	-0.949613187100511	32	CYB5R4; OR7A5; SYT1; RTP1; CALM3; RYR2; CALM1; STIM1; CALM2; OR14I1; OR1F1; OR2L13; OR2W3; TLR2; GCK; DRGX; OR2C1; C4B; TLR6	1	0.731991641599298
Brain_Frontal_Cortex_BA9	GOBP_DETECTION_OF_EXTERNAL_BIOTIC_STIMULUS	0.128146453089245	0.316306754457487	0.188204146308491	0.422066394461211	1.38941118680063	12	NOD1; SSC5D; HLA.B; HLA.A; TLR4; TREM2; TLR1; HLA.DRB1; PGLYRP1; TLR6; C4B; TLR2	1	0.316306754457487
Brain_Frontal_Cortex_BA9	GOBP_DETECTION_OF_LIGHT_STIMULUS	0.0659722222222222	0.206879950156234	0.231126709673834	-0.37166977449831	-1.45890248069675	27	ELOVL4; GPR88; CACNA1F; CALM1; GNB1; PITPNM1; CDS1; NMT1; RHO; METAP1; CEP250; ATP8A2; OPN3; GPR52; SEMA5B; NMT2; TRPC3; GNAQ	1	0.206879950156234
Brain_Frontal_Cortex_BA9	GOBP_DETECTION_OF_MECHANICAL_STIMULUS	0.187943262411348	0.400036576898279	0.132846300606183	-0.356038257249314	-1.24518667339777	18	KIT; KCNA1; CACNB3; SCN1A; PHF24; KCNK4; PDZD7; HTR2A; MKKS	1	0.400036576898279
Brain_Frontal_Cortex_BA9	GOBP_DETECTION_OF_MECHANICAL_STIMULUS_INVOLVED_IN_SENSORY_PERCEPTION	0.135802469135802	0.32978804992551	0.158514105424824	-0.400036839783871	-1.34771137299073	16	KIT; KCNA1; CACNB3; SCN1A; PHF24; KCNK4; PDZD7; HTR2A; MKKS	1	0.32978804992551
Brain_Frontal_Cortex_BA9	GOBP_DETECTION_OF_OTHER_ORGANISM	0.16043956043956	0.366482485619446	0.163180127180689	0.424794700152564	1.30148416049225	10	NOD1; SSC5D; HLA.B; HLA.A; TLR4	1	0.366482485619446
Brain_Frontal_Cortex_BA9	GOBP_DETECTION_OF_STIMULUS	0.185471406491499	0.39761915686682	0.12384217120105	-0.205281136836137	-1.17339434556787	117	ARRB2; CYB5R4; TAC1; KIT; ELOVL4; MMP24; UBE2B; KCNA1; OR7A5; SYT1; CUL4B; CACNB3; SCN1A; RTP1; PHF24; CALM3; GPR88; CACNA1F; MRPS11; RYR2; KCNK4; CALM1; GNB1; PITPNM1; PAK1; STIM1; CDS1; PDZD7; RFC2; HTR2A; NR2F6; NMT1; RHO; MKKS; METAP1; CEP250; RFC5; ATP8A2; OPN3; CALM2; GPR52; ADORA1; OR14I1; WDR48; OR1F1; OR2L13; UBC; RFC4; LHFPL5; SEMA5B; OR2W3; NMT2; TRPC3; MRPS9; GNAQ	1	0.39761915686682
Brain_Frontal_Cortex_BA9	GOBP_DETECTION_OF_STIMULUS_INVOLVED_IN_SENSORY_PERCEPTION	0.123728813559322	0.309979943467598	0.163180127180689	-0.28841805584545	-1.30284075088231	44	ARRB2; KIT; MMP24; KCNA1; OR7A5; CACNB3; SCN1A; RTP1; PHF24; CACNA1F; KCNK4; PDZD7; HTR2A; NR2F6; RHO; MKKS; CEP250; ATP8A2; ADORA1; OR14I1; OR1F1; OR2L13; LHFPL5; SEMA5B; OR2W3	1	0.309979943467598
Brain_Frontal_Cortex_BA9	GOBP_DETECTION_OF_STIMULUS_INVOLVED_IN_SENSORY_PERCEPTION_OF_PAIN	0.0530821917808219	0.178777922578514	0.257206466468838	-0.473888132293959	-1.51535042293581	13	ARRB2; MMP24; KCNA1; CACNB3; SCN1A; PHF24; HTR2A; NR2F6	1	0.178777922578514
Brain_Frontal_Cortex_BA9	GOBP_DETECTION_OF_TEMPERATURE_STIMULUS	0.635398230088496	0.81646157797651	0.0610363728309177	-0.281347480533382	-0.863735778785429	12	ARRB2; MMP24; HTR2A; NR2F6; RHO; ADORA1	1	0.81646157797651
Brain_Frontal_Cortex_BA9	GOBP_DETECTION_OF_TEMPERATURE_STIMULUS_INVOLVED_IN_SENSORY_PERCEPTION	0.36563071297989	0.599359568802277	0.0913924325943768	-0.373058489756616	-1.07981354045448	10	ARRB2; MMP24; HTR2A; NR2F6; RHO; ADORA1	1	0.599359568802277
