## Supplementary Table 2 for "Predicting Rates of Cognitive Decline in Older Adults with Brain- and Cardiac-Imputed Transcripts" (part 18 of 19)

tissue	pathway	pval	padj	log2err	ES	NES	size	leadingEdge	bonf	fdr
Brain_Frontal_Cortex_BA9	GOBP_DETOXIFICATION	0.000396046122846725	0.00407768418237538	0.49849310876659	0.356591105656075	1.921028628374	63	APOM; GSTK1; FABP1; MT3; APOE; HBM; SLC30A1; MTARC2; HBA1; GSTP1; MT1E; HBB; ABCG2; MT1G; RDH12; NQO1; HBD; GCH1; TXNRD1; HBA2; SELENOS; NOS3; PRXL2C; NFE2L2; SOD2; MT1M; PIM1; FBLN5; TP53INP1; NXN; MT2A; CLIC2	1	0.00407768418237538
Brain_Frontal_Cortex_BA9	GOBP_DEVELOPMENTAL_CELL_GROWTH	1.6358486803617e-06	3.96347416585148e-05	0.643551836150722	-0.368961389988883	-2.13982867482244	126	DVL1; FGF13; HSP90AB1; YY1; SEMA6B; TIAM1; PPP3CB; NDN; FLRT3; SYT3; NDEL1; CDKL5; RNF6; WASF1; MAP2K4; SYT4; PRKCZ; NEDD4L; CDK5R1; GSK3A; SORBS2; SYT1; L1CAM; UNC13A; AKAP6; PAK6; ISLR2; MAP2; GSK3B; APP; SH3GL2; CDK5; EMX1; CPNE9; RNF157; MEGF8; SLIT2; SEMA4C; SLIT1; MAP1B; SEMA7A; GDI1; RAB11A; SLC9A6; ULK1; PTPRS; RGS4; MAPT; PIN1; CPNE5; RTN4; PAK1; TRIM46; RGS2; CACNG7; BCL11A; ARIH2; RTN4R; PRMT2	0.00796658307336147	3.96347416585148e-05
Brain_Frontal_Cortex_BA9	GOBP_DEVELOPMENTAL_GROWTH	0.00588494957684353	0.0342819431091244	0.407017918923954	-0.220171556440055	-1.44580385656916	292	RC3H2; DVL1; FGF13; HSP90AB1; YY1; SEMA6B; RAI1; SLC4A10; TIAM1; MAPK1; PPP3CA; NPPC; PPP3CB; NDN; FLRT3; SYT3; NDEL1; SHANK2; CDKN1B; KDF1; PLEKHA1; CDKL5; RNF6; ATRX; WASF1; MAP2K4; SPTBN2; ADARB1; RSPO2; SYT4; PRKCZ; NEDD4L; CDK5R1; GAP43; GSK3A; BASP1; GPR21; SORBS2; SYT1; L1CAM; CCM2; UNC13A; SHANK1; PLCB1; AKAP6; PAK6; ISLR2; MAP2; GSK3B; SLC12A5; APP; UBE3A; ECM1; SH3GL2; CDK5; FKBP8; NLGN4X; EMX1; CPNE9; RNF157; MEGF8; SHH; SLIT2; SEMA4C; SLIT1; PKDCC; MAP1B; STK4; SMPD3; SEMA7A; WDTC1; MEF2C; GDI1; APBA1; RAB11A; NPY1R; PALB2; SLC9A6; ULK1; PTPRS; RGS4; MAPT; GNAS; PIN1; FMN1; CPNE5; RTN4; PAK1; TRIM46; CCNB1; RGS2; ACVR1C; AKIRIN1; CACNG7	1	0.0342819431091244
Brain_Frontal_Cortex_BA9	GOBP_DEVELOPMENTAL_GROWTH_INVOLVED_IN_MORPHOGENESIS	0.00019176849198293	0.00230027723142086	0.518848077743792	-0.330853432498123	-1.88864636042137	118	DVL1; FGF13; HSP90AB1; SEMA6B; TIAM1; PPP3CB; NDN; FLRT3; SYT3; NDEL1; CDKL5; RNF6; WASF1; SYT4; PRKCZ; NEDD4L; CDK5R1; SYT1; L1CAM; UNC13A; PAK6; ISLR2; MAP2; GSK3B; APP; SH3GL2; CDK5; EMX1; CPNE9; RNF157; MEGF8; SHH; SLIT2; SEMA4C; SLIT1; MAP1B; SEMA7A; GDI1; RAB11A; SLC9A6; ULK1; PTPRS; MAPT; FMN1; CPNE5; RTN4; PAK1; TRIM46; CACNG7	0.93391255595687	0.00230027723142086
Brain_Frontal_Cortex_BA9	GOBP_DEVELOPMENTAL_MATURATION	0.0698757763975155	0.213535974959863	0.211400189384923	-0.232122929257914	-1.33999569535821	124	NR4A2; DLG4; NPPC; B4GALT6; ACTL6B; BLOC1S6; GBA; SYT4; SNX10; CDK5R1; PTPRN; CATSPERZ; IGSF21; NEFL; RAB3A; STXBP1; RAC3; NTN4; UNC13A; SHANK1; YWHAZ; APP; CABYR; SYP; CDK5R2; ADGRL1; MAP1B; CNTNAP2; CLSTN1; AKR1B1; ZBTB7A; RET; CAMK2B; SRRM4; LHX6; NEURL1; MAEA; CCNB1; CEND1; BAIAP3; SPTBN4; BCL11A; PHOSPHO1; TUSC2; PICK1; NRCAM; ANKS1A; IFT80; KDM1A	1	0.213535974959863
Brain_Frontal_Cortex_BA9	GOBP_DEVELOPMENTAL_PIGMENTATION	0.0851063829787234	0.242662813294135	0.204294756516886	-0.412624097598267	-1.44308657002655	18	KITLG; KIT; MREG; BLOC1S6; SPNS2; MEF2C; VPS33A	1	0.242662813294135
Brain_Frontal_Cortex_BA9	GOBP_DEVELOPMENTAL_PROCESS_INVOLVED_IN_REPRODUCTION	0.0220174168161278	0.0922760928524462	0.352487857583619	-0.19459022773989	-1.30307209135478	342	PAFAH1B3; ARRB2; GGN; ADAM19; INSL3; HSP90AB1; CNR1; SCMH1; HOOK1; MAP2K1; CITED2; NUP62; YY1; WIPF3; KITLG; ATP2B4; ZBTB16; MAPK1; ARNTL; CELF4; PUM1; NPPC; DYNLL1; PIAS1; GRB2; GJB3; SSTR2; SPINT2; CLOCK; SEPTIN6; CCNI; KIT; PLEKHA1; STAR; ATRX; NKX2.1; CFAP44; TTLL1; SRD5A1; UBE2B; RNF2; MARF1; SSTR3; PTPRN; CATSPERZ; RAD23B; BASP1; PBX1; SSTR1; STXBP1; RNF8; ZNF628; SRC; GALNTL5; ACVR2A; NME5; ZFP41; PANK2; GDF7; TBPL1; STRBP; UBE3A; CABYR; CCDC136; CHD5; NDRG3; SOHLH1; SHH; SLIT2; IFTAP; MAS1; SRPK1; STK4; TYRO3; PITHD1; PAIP2; B4GALNT1; ALOX15B; CDKL2; NANOS3; CBL; SPEF2; NEURL1; EIF5A2; SBF1; CCNB1; PPP1R9B; NPM2; RGS2; GPX4; GGT7; DPY19L2P1	1	0.0922760928524462
Brain_Frontal_Cortex_BA9	GOBP_DEVELOPMENT_OF_PRIMARY_FEMALE_SEXUAL_CHARACTERISTICS	0.242718446601942	0.465552908606324	0.137250779610133	0.238072602667406	1.16839299101163	44	BMPR1B; DMRTA1; GDF9; FOXC1; INHBB; HSPA5; NUP107; ICAM1; ADAMTS1; EIF2B4; ZNF830; PTX3; GNRH1; FOXL2; CTNNA1; INHBA; MMP14; LHFPL2; MMP19; VEGFA	1	0.465552908606324
Brain_Frontal_Cortex_BA9	GOBP_DEVELOPMENT_OF_PRIMARY_SEXUAL_CHARACTERISTICS	0.40650406504065	0.637987366016103	0.108820126769161	0.177730338905686	1.0231153792034	91	BMPR1B; DMRTA1; GDF9; PDGFRB; ADAM15; HMGB2; FSTL3; FOXC1; TNFSF10; INHBB; HMGCS1; CCND1; AGO4; HSPA5; FLNA; NUP107; EIF2S2; ICAM1; H3.3B; ADAMTS1; PATZ1; EIF2B4; RHOBTB3; ZNF830; PTX3; RAB13; GNRH1; OSR1; FOXL2; CTNNA1; INHBA; MMP14; REC8; RDH10; LHFPL2; MMP19; VEGFA	1	0.637987366016103
Brain_Frontal_Cortex_BA9	GOBP_DE_NOVO_PROTEIN_FOLDING	0.867469879518072	0.94594230032535	0.0609039347452418	0.170893174641443	0.686966082041379	23	DNAJB5; ENTPD5; TOR1B; HSPA5; HSPD1; HSPE1; SDF2L1; HSPA7; CD74	1	0.94594230032535
Brain_Frontal_Cortex_BA9	GOBP_DIACYLGLYCEROL_METABOLIC_PROCESS	0.0517241379310345	0.17590541321518	0.261663521711573	-0.466556083314655	-1.52022158805788	14	DGKZ; DGKB; DGKE; DGAT2; DAGLA; DGKI; DGKQ; DGKG; PGS1	1	0.17590541321518
Brain_Frontal_Cortex_BA9	GOBP_DICARBOXYLIC_ACID_METABOLIC_PROCESS	0.37621359223301	0.609603060887091	0.106729884364606	0.217000379507302	1.06497648037813	44	DGLUCY; SLC46A1; SLC19A1; ADHFE1; DDO; ALDH18A1; GGT1; FPGS	1	0.609603060887091
Brain_Frontal_Cortex_BA9	GOBP_DICARBOXYLIC_ACID_TRANSPORT	0.00237518614026387	0.0164539921807753	0.431707695803346	-0.380471642027518	-1.81435390600476	52	SLC38A2; CCK; GRM2; VAMP2; GLS; SLC17A7; SNAP25; SYT1; CPLX1; NPY5R; RAB3A; STXBP1; SLC17A6; SLC25A14; TRH; SLC26A4; GLS2; SLC1A1; STX1A; APBA1; RAB3GAP1; HRH3; SLC25A22; PPFIA3	1	0.0164539921807753
Brain_Frontal_Cortex_BA9	GOBP_DIENCEPHALON_DEVELOPMENT	0.17206132879046	0.382271291610192	0.136490437780413	-0.339054423943306	-1.28463835163646	23	NR4A2; CRH; KCNC2; NKX2.1; SRD5A1; SHH; CNTNAP2; RAB3GAP1	1	0.382271291610192
Brain_Frontal_Cortex_BA9	GOBP_DIGESTION	0.696610169491525	0.853460045757264	0.0546808488785442	-0.191184114406053	-0.86361602583932	44	CRH; UGCG; CCK; TAC1; OPRK1; SNX10; CHRM3; PRSS3; HRH2; CHRM1; SST; STK39; OXTR; CCKBR; PPARGC1A; ADRA2A; RBP4	1	0.853460045757264
Brain_Frontal_Cortex_BA9	GOBP_DIGESTIVE_SYSTEM_DEVELOPMENT	0.683168316831683	0.847219175699083	0.0739901439101342	0.18054153094694	0.88202476945548	45	FOXL1; PTK6; SMO; HIP1R; YAP1; ZIC3; TGFBR2; FOXF1; CXCL8; EPB41L5; NOTCH1; HES1; TNF; NPHP3	1	0.847219175699083
Brain_Frontal_Cortex_BA9	GOBP_DIGESTIVE_SYSTEM_PROCESS	0.385	0.616151823858035	0.107140237276725	0.227507917243065	1.05645568783346	38	FABP1; SLC46A1; NR1H3; ACO1; HIP1R; LDLR; F11R; SLC26A6	1	0.616151823858035
Brain_Frontal_Cortex_BA9	GOBP_DIGESTIVE_TRACT_MORPHOGENESIS	0.607876712328767	0.798586347192095	0.0615706755421678	-0.278598175105119	-0.890872409973766	13	SFRP5; SHH; BBS7; AHI1; EPHB3	1	0.798586347192095
Brain_Frontal_Cortex_BA9	GOBP_DIOL_BIOSYNTHETIC_PROCESS	0.911504424778761	0.969496532237349	0.0443293451680314	-0.206725286821731	-0.634645905728744	12	GBA; SPHK2; SPR	1	0.969496532237349
Brain_Frontal_Cortex_BA9	GOBP_DIOL_METABOLIC_PROCESS	0.936206896551724	0.979341561261252	0.0419081748591401	-0.180235118340322	-0.587276273155644	14	GBA; SPHK2; SPR	1	0.979341561261252
Brain_Frontal_Cortex_BA9	GOBP_DIVALENT_INORGANIC_CATION_HOMEOSTASIS	0.00381010068157853	0.024223486056511	0.431707695803346	-0.235316118707392	-1.50348627037021	236	CALB1; HTR1B; CNR1; KCNA5; CACNA2D1; PRKCB; ATP2B4; CAMK2N1; DLG4; KCNK3; CACNB2; PDPK1; TAC1; CXCR1; JPH1; GPR12; JAK2; FKBP1A; NPTN; JPH4; TMEM178A; ATP1B1; GOT1; SNX10; PRKCE; KCNA1; C19orf12; ATP2B3; TRPM2; HTT; ADCY5; GRIN1; CACNB3; AKAP6; SLC8A1; ITPR1; APP; MCHR1; GRIA1; ATP2A2; FKBP1B; CDK5; SV2A; HCRTR1; THY1; CALM3; GRIN2A; DIAPH1; ATP2B1; CNNM2; ATP13A2; SLC1A1; SLC30A3; KCTD17; JPH3; ADRA1B; RYR2; RAP1GDS1; ATP2B2; CACNA1A; ANK2; CALM1; GNB1; ADRA1D; GPR6; SLC25A23; GNG3; SLC8A2; MICU1; ATG5; STIM1; SNCA; SLC24A2; HTR2A; CASQ1; DRD1; CORO1A; P2RY6; MCOLN1; SPPL3; OXTR; P2RX7; GRIN2B; DRD5; GRIN2D; SLC39A10; NPY2R; CCKBR	1	0.024223486056511
Brain_Frontal_Cortex_BA9	GOBP_DNA_BIOSYNTHETIC_PROCESS	0.925824175824176	0.976465696137142	0.0640703750499722	0.128768307307657	0.749482998276218	95	PDGFRB; POLG2; DDX39B; SPRTN; HNRNPA2B1; TINF2; TEP1; HNRNPC; TNKS1BP1; UBE2L6; PARP3; FGFR4; FGF2; POLM; SPHK1; POLD4; MAD2L2; PRKD2; TP53; ACVRL1; POLL; POLH; PARP10; UFD1	1	0.976465696137142
Brain_Frontal_Cortex_BA9	GOBP_DNA_CATABOLIC_PROCESS	0.447174447174447	0.67401537208771	0.096887770327544	0.25907888652833	1.0114039043623	21	HMGB2; EXOG; CECR2; IL6; HSF1; DFFA; ISG20; FOXL2	1	0.67401537208771
Brain_Frontal_Cortex_BA9	GOBP_DNA_CATABOLIC_PROCESS_ENDONUCLEOLYTIC	0.262557077625571	0.488810313283054	0.126875729929857	0.308283476480903	1.16333530811118	18	HMGB2; EXOG; CECR2; IL6; HSF1; DFFA	1	0.488810313283054
Brain_Frontal_Cortex_BA9	GOBP_DNA_CONFORMATION_CHANGE	0.710027100271003	0.862324781653173	0.0766746872490091	0.140160487685049	0.89322870015105	146	RRP8; XPC; PSME4; HMGB2; H4C5; GPER1; HNRNPA2B1; HHEX; MCM3; RAD54L2; RESF1; CENPH; H2BC21; SUPV3L1; CUL4A; CHD2; SETDB1; H1.7; TSSK6; H2AX; NPM1; H4C8; MCM6; H2BC4; H2BC19P; CHD1; GTF2H3; HAT1; GTF2H4; H3.3B; MORC2; TRIM28; TP53; H1.2; G3BP1; ABL1; PARP10; NAP1L4; ANXA1	1	0.862324781653173
Brain_Frontal_Cortex_BA9	GOBP_DNA_DAMAGE_RESPONSE_DETECTION_OF_DNA_DAMAGE	0.987714987714988	0.997765271242438	0.0557104226766671	0.130496840841658	0.509439484254409	21	NEK1; CUL4A; POLD4; RPS3; SOX4; DDB1; UBA52; RPA1	1	0.997765271242438
Brain_Frontal_Cortex_BA9	GOBP_DNA_DAMAGE_RESPONSE_SIGNAL_TRANSDUCTION_BY_P53_CLASS_MEDIATOR	0.13659793814433	0.331290816116975	0.193813302725311	0.239817784444941	1.23394895901629	54	ACER2; PCBP4; DDX5; MDM4; TNKS1BP1; PLK3; MYO6; GADD45A; CDK2; MDM2; TRIAP1; TP53; BTG2; SFN; SP100; RPS27L; SOX4; BCL3; CDKN1A; KMT5A; PAXIP1; TFDP1; PTTG1IP; PMAIP1; CD74; SESN2; CD44; PML; CNOT6L; BAX	1	0.331290816116975
Brain_Frontal_Cortex_BA9	GOBP_DNA_DEALKYLATION	0.877586206896552	0.951858536210737	0.0448645113168564	-0.206077961334957	-0.671482329452501	14	USP7; ALKBH4; APEX1; OTUD4; FTO	1	0.951858536210737
Brain_Frontal_Cortex_BA9	GOBP_DNA_DEMETHYLATION	0.695205479452055	0.852808736758566	0.0552495663125249	-0.257065399841024	-0.822017129835231	13	USP7; ALKBH4; APEX1; OTUD4; FTO	1	0.852808736758566
Brain_Frontal_Cortex_BA9	GOBP_DNA_DEPENDENT_DNA_REPLICATION	0.9936	0.998314833917887	0.0356933083353341	-0.107385843136595	-0.558976590403714	75	TOPBP1; ORC4; ATRX; CDC6; SRPK2; CORT; CENPS; SAMHD1; METTL4; CCNE1; ZNF365; RFC2; POLG; ORC5; EXD2; SENP2; WRNIP1; RFC5; TONSL; KAT7	1	0.998314833917887
Brain_Frontal_Cortex_BA9	GOBP_DNA_DEPENDENT_DNA_REPLICATION_MAINTENANCE_OF_FIDELITY	0.859154929577465	0.941164524455275	0.0601186142531851	0.170078958168652	0.725600287830513	27	GEN1; DONSON; RFWD3; ALYREF; FAM111A; KHDC3L; ZNF830; TRAIP	1	0.941164524455275
Brain_Frontal_Cortex_BA9	GOBP_DNA_GEOMETRIC_CHANGE	0.654639175257732	0.829503311400464	0.0782955249944794	0.173207576651183	0.891215425899873	54	XPC; HMGB2; HNRNPA2B1; MCM3; RAD54L2; SUPV3L1; CUL4A; CHD2; MCM6; CHD1; GTF2H3; GTF2H4; TP53; G3BP1; ANXA1	1	0.829503311400464
Brain_Frontal_Cortex_BA9	GOBP_DNA_INTEGRITY_CHECKPOINT	0.278514588859416	0.507535674202341	0.133554954557592	0.195907826586538	1.09936287339446	80	XPC; PCBP4; DDX39B; DONSON; MDM4; TNKS1BP1; RFWD3; CUL4A; PLK3; CRY1; DOT1L; CCND1; H2AX; GADD45A; CDK2; CDC14B; MDM2; TRIAP1; MDC1; TP53; SYF2; BTG2; TRIM39; SFN; ZNF830; MAP3K20; RPS27L	1	0.507535674202341
Brain_Frontal_Cortex_BA9	GOBP_DNA_METABOLIC_PROCESS	0.715436241610738	0.865372189196175	0.0427591434738678	-0.131550424364811	-0.912744756304669	449	PDS5A; TENT4B; ARRB2; GGN; DCP2; NEK2; HSP90AB1; PDS5B; RUVBL2; MBD3; RAD1; REXO4; YY1; TOPBP1; RNF111; UBE2W; MAPK1; ZBED9; APAF1; NPPC; PPP4R2; UBE2V2; ORC4; MORF4L1; TATDN2; HMCES; PLD3; H2AW; SUMO1; PGBD5; SMARCA1; ATRX; NHP2; BCL11B; PARG; UBE2B; CDC6; MARF1; TAOK3; CDADC1; GSK3A; USP7; RAD23B; CCT7; RAN; RAD23A; ALKBH4; H1.3; USP10; RNF8; MAGEF1; CIDEA; PWWP3A; SRC; CUL4B; PRKCG; PARM1; PAK3; GTF2H1; COPS4; KPNA2; NPAS2; SRPK2; NDFIP1; CORT; CHAF1B; KAT5; OTUB1; BABAM1; CCT4; SMPD3; NSMCE3; SUB1; SPIRE2; SLF1; CHRNA4; CENPS; ZBTB7A; PALB2; APEX1; SAMHD1; UBQLN4; DCLRE1A; NABP2; METTL4; GNAS; C11orf80; ERI3; DDX1; IL27RA; NPM2; CCNE1; DCAF1; HDAC8; ZNF365; MSH2; RFC2; TTC5; POLG; AP5S1; ORC5; KLHDC3; EXOSC5; SHLD3; COPS3; NME1; MAEL; CINP; NSD2; EXD2; UBE2T; EID3; HERC2; SPIDR; PICK1; WRNIP1; STUB1; CTCF	1	0.865372189196175
Brain_Frontal_Cortex_BA9	GOBP_DNA_METHYLATION	0.836805555555556	0.929719834968593	0.0473534245254193	-0.186101915393397	-0.730499396665567	27	MBD3; ATRX; GSK3A; METTL4; GNAS; MAEL; PICK1; CTCF	1	0.929719834968593
Brain_Frontal_Cortex_BA9	GOBP_DNA_METHYLATION_OR_DEMETHYLATION	0.549833887043189	0.759542253903156	0.0649407684612899	-0.214721071753899	-0.941371986808138	38	MBD3; ATRX; GSK3A; USP7; ALKBH4; APEX1; METTL4; GNAS; MAEL; PICK1; CTCF; OTUD4; FTO; MPHOSPH8	1	0.759542253903156
Brain_Frontal_Cortex_BA9	GOBP_DNA_MODIFICATION	0.901502504173623	0.965133063977737	0.0421619430092452	-0.154586209693597	-0.718144631119445	48	MBD3; ATRX; CDADC1; GSK3A; USP7; ALKBH4; APEX1; METTL4; GNAS; EXOSC5; MAEL; PICK1; CTCF; OTUD4; FTO; MPHOSPH8; EXOSC3; SMUG1; PARP2; EHMT2	1	0.965133063977737
Brain_Frontal_Cortex_BA9	GOBP_DNA_PACKAGING	0.799368088467615	0.913193830281238	0.0451344222209097	-0.150853252486935	-0.819777299324712	91	H3C4; AKAP8; H2BU1; MBD3; CENPV; ATRX; NAP1L2; H1.3; RNF8; NAP1L3; INCENP; DAXX; CHD5; CHAF1B; SRPK1; TSPYL5; CENPS; HIRA; H2BC9; CCNB1; NAP1L5; TSPY26P; TSPYL1; UBN1	1	0.913193830281238
Brain_Frontal_Cortex_BA9	GOBP_DNA_RECOMBINATION	0.93394777265745	0.978743860351712	0.0366850427613443	-0.123913937177236	-0.723429984509157	130	RUVBL2; YY1; PPP4R2; MORF4L1; HMCES; PGBD5; BCL11B; UBE2B; H1.3; RNF8; MAGEF1; KPNA2; NDFIP1; CORT; NSMCE3; CENPS; PALB2; APEX1; SAMHD1; UBQLN4; NABP2; C11orf80; IL27RA; DCAF1; ZNF365; MSH2; AP5S1; KLHDC3; SHLD3; NSD2; EXD2; EID3; SPIDR; TONSL; HUS1; KDM1A; TERF2IP; UCHL5; KIN; XRCC1; RAD51C; MMS19; RAD51AP2; WDR48; RAD52; MCM4; EXOSC3; PRKDC; ERCC2; MCRS1	1	0.978743860351712
Brain_Frontal_Cortex_BA9	GOBP_DNA_REPAIR	0.937232524964337	0.979399471871011	0.0330162512586498	-0.121046718863514	-0.788935558587181	271	PDS5A; GGN; PDS5B; RUVBL2; RAD1; REXO4; YY1; TOPBP1; RNF111; UBE2W; PPP4R2; UBE2V2; MORF4L1; HMCES; H2AW; SUMO1; ATRX; PARG; UBE2B; MARF1; TAOK3; USP7; RAD23B; RAD23A; USP10; RNF8; MAGEF1; PWWP3A; CUL4B; PRKCG; GTF2H1; COPS4; NPAS2; CHAF1B; KAT5; OTUB1; BABAM1; NSMCE3; SPIRE2; SLF1; CHRNA4; CENPS; ZBTB7A; PALB2; APEX1; SAMHD1; UBQLN4; DCLRE1A; NABP2; DDX1; ZNF365; MSH2; RFC2; TTC5; POLG; AP5S1; SHLD3; COPS3; CINP; NSD2; EXD2; UBE2T; EID3; HERC2; SPIDR; WRNIP1; STUB1; RFC5; TONSL; HUS1; KDM1A; KAT7; CDKN2D; SLC30A9; OTUB2; TIGAR; FTO; TERF2IP; UCHL5; KIN; XRCC1; RAD51C; MMS19; RAD51AP2; COPS7A; WDR48; ETAA1; RAD52; ATP23; UBC; PRMT6; MCM4; BRCC3; RFC4; PRKDC; ERCC2; MCRS1; SMUG1; PARP2; FAN1; UVSSA	1	0.979399471871011
Brain_Frontal_Cortex_BA9	GOBP_DNA_REPLICATION	0.691833590138675	0.850600753338891	0.0506004243853618	-0.152904274463027	-0.88598664573207	125	PDS5A; RAD1; TOPBP1; TTF1; ORC4; ZBTB38; PPP2CA; ATRX; MAP2K4; CDC6; BRPF3; PTMS; SRPK2; CORT; CHAF1B; MAS1; KAT5; CENPS; SAMHD1; METTL4; NPM2; CCNE1; ING4; ZNF365; RFC2; POLG; ORC5; CINP; EXD2; SENP2; WRNIP1; RFC5; TONSL; HUS1; KAT7; ATF1; KIN; ETAA1; LRWD1; NT5M; CACYBP; GRWD1; MCM4; RFC4; TIPIN; CTC1; SMARCAL1; EHMT2; DNA2; CDC7	1	0.850600753338891
Brain_Frontal_Cortex_BA9	GOBP_DNA_REPLICATION_CHECKPOINT	0.627056672760512	0.811524314733907	0.0632191170859458	-0.301693453308272	-0.87324825702607	10	TOPBP1; CDC6	1	0.811524314733907
Brain_Frontal_Cortex_BA9	GOBP_DNA_REPLICATION_INDEPENDENT_NUCLEOSOME_ORGANIZATION	0.472602739726027	0.697162542920518	0.0894366833718621	0.260796539297388	0.98413909775878	18	H4C5; CENPH; NPM1; H4C8; HAT1; H3.3B	1	0.697162542920518
Brain_Frontal_Cortex_BA9	GOBP_DNA_REPLICATION_INITIATION	0.160683760683761	0.366696304840635	0.142056643575821	-0.38600098505204	-1.29736473485059	15	TOPBP1; ORC4; CDC6; CCNE1; ORC5; WRNIP1; KAT7; LRWD1; MCM4	1	0.366696304840635
Brain_Frontal_Cortex_BA9	GOBP_DNA_STRAND_ELONGATION	0.281464530892448	0.51117923850303	0.122107920287081	0.355494407953133	1.17026115733681	12	GINS2; MCM3; GINS4; DCLRE1B; LIG3; POT1; MRE11; POLD3; RAD50; DNA2; RFC4; MCM4	1	0.51117923850303
Brain_Frontal_Cortex_BA9	GOBP_DNA_SYNTHESIS_INVOLVED_IN_DNA_REPAIR	0.691566265060241	0.850592810558739	0.072003313661988	0.201488263633278	0.840144572494754	25	SPRTN; UBE2L6; POLD4; MAD2L2; POLH; PARP10; UFD1; UBA52; RPA1; WRN; VCP	1	0.850592810558739
Brain_Frontal_Cortex_BA9	GOBP_DNA_TEMPLATED_TRANSCRIPTION_ELONGATION	0.119289340101523	0.303838434254402	0.206587922696891	0.268015817519668	1.27853763405267	42	POLR2G; NCBP1; HMGN1; POLR2J; NELFE; DDX39B; POLR2L; NCBP2; ALYREF; POLR2H; GTF2H3; GTF2H4; ELL2; POLR1H	1	0.303838434254402
Brain_Frontal_Cortex_BA9	GOBP_DNA_TEMPLATED_TRANSCRIPTION_INITIATION	0.970125786163522	0.991711288542475	0.035996889024589	-0.120454510263365	-0.681855368721979	112	NR4A2; NR1D2; NR4A3; TFB2M; CAND1; CCNC; CREBBP; NRBF2; POLR1G; TBPL1; GTF2H1; TAF6; THRB; NAT14; MED31; SNAPC5; SUB1; PIH1D1; MAZ; CCNB1; RARA; CTNNBIP1; GTF2E1; NR2F6; BDP1	1	0.991711288542475
Brain_Frontal_Cortex_BA9	GOBP_DNA_TEMPLATED_TRANSCRIPTION_TERMINATION	0.201946472019465	0.41628247849714	0.152144922367565	0.273766790960897	1.21576589706521	32	CPSF7; TTF2; SNRPE; NCBP1; POLR2L; NCBP2; SNRPG; POLR2H; GTF2H3; GTF2H4; POLR1H; POLR1E	1	0.41628247849714
Brain_Frontal_Cortex_BA9	GOBP_DOPAMINERGIC_NEURON_DIFFERENTIATION	0.00609645005629094	0.0350942219552446	0.407017918923954	-0.601864215934963	-1.80175315357872	11	NR4A2; DKK1; TIAM1; RSPO2; GSK3B; SHH	1	0.0350942219552446
Brain_Frontal_Cortex_BA9	GOBP_DOPAMINE_METABOLIC_PROCESS	0.0851063829787234	0.242662813294135	0.204294756516886	-0.411842879111337	-1.44035438372598	18	NR4A2; HTR1A; SNCB; HPRT1; GRIN2A; MAOB; PDE1B; SNCA; DRD1; CHRNB2; PNKD	1	0.242662813294135
Brain_Frontal_Cortex_BA9	GOBP_DOPAMINE_RECEPTOR_SIGNALING_PATHWAY	0.000112139806377565	0.00146806682005038	0.538434096309916	-0.55448388773541	-2.17117669175457	26	ARRB2; GNAL; RGS8; GNG2; GSK3A; ADCY5; NSG1; GSK3B; GNB5; GNAO1; DTNBP1; CALY; RGS4; GNB1; GNAS; DRD1; VPS35; DRD5	0.546120857058741	0.00146806682005038
Brain_Frontal_Cortex_BA9	GOBP_DOPAMINE_SECRETION	2.93096682163015e-05	0.00048358983139512	0.575610261071129	-0.608130260891978	-2.26203891057657	22	HTR1B; CNR1; SYT6; SYT3; SYT13; SYT4; SYT7; SYT1; RAB3A; DTNBP1; SYT15; CHRNA4; SYT5; SNCA; HTR2A; CHRNB2; NPY2R; KCNA2	0.142738084213388	0.00048358983139512
Brain_Frontal_Cortex_BA9	GOBP_DOPAMINE_TRANSPORT	1.12938760587434e-05	0.000211992552704191	0.593325476396405	-0.59660756384945	-2.33611916487737	26	HTR1B; CNR1; SYT6; SYT3; RAB3B; SYT13; SYT4; SYT7; SYT1; RAB3A; DTNBP1; SYT15; CHRNA4; TOR1A; SYT5; SNCA; HTR2A; DRD1; CHRNB2; NPY2R; KCNA2	0.0550011764060804	0.000211992552704191
Brain_Frontal_Cortex_BA9	GOBP_DORSAL_VENTRAL_PATTERN_FORMATION	0.788095238095238	0.907334233929978	0.0649407684612899	0.181188854390675	0.778899534849897	28	BMPR1B; INTU; SMO; DLL4; ACVRL1; DDIT3; AIDA; TCTN1; RFX4; TULP3; EDN1	1	0.907334233929978
Brain_Frontal_Cortex_BA9	GOBP_DOUBLE_STRAND_BREAK_REPAIR	0.804651162790698	0.915468194695393	0.0439759278026345	-0.145736379497656	-0.831922705595013	118	GGN; YY1; PPP4R2; UBE2V2; MORF4L1; HMCES; SUMO1; MARF1; RNF8; MAGEF1; KAT5; OTUB1; BABAM1; SPIRE2; SLF1; ZBTB7A; PALB2; SAMHD1; UBQLN4; DCLRE1A; NABP2; DDX1; ZNF365; MSH2; AP5S1; SHLD3; NSD2; EXD2; HERC2; SPIDR; TONSL; HUS1; KDM1A; OTUB2; TERF2IP; XRCC1; RAD51C; MMS19; RAD51AP2; WDR48; RAD52; ATP23; MCM4; BRCC3; PRKDC; PARP2; FAN1; SMARCAL1	1	0.915468194695393
Brain_Frontal_Cortex_BA9	GOBP_DRUG_METABOLIC_PROCESS	0.255760368663595	0.481620981664778	0.129442887745046	0.374019624212505	1.17667958585133	11	NT5C2; VKORC1; CBR1; CYP2R1	1	0.481620981664778
Brain_Frontal_Cortex_BA9	GOBP_EAR_DEVELOPMENT	0.582539682539683	0.783476457875795	0.059989249649033	-0.173855575954133	-0.91832211149682	79	CALB1; DLX6; DVL1; MAPK1; KCNK3; MAF; GABRA5; RIPOR2; FZD3; PLPPR4; DLX5; SOBP; GABRB2; CCM2; GSDME; PVALB; SHH; KCNQ4	1	0.783476457875795
Brain_Frontal_Cortex_BA9	GOBP_EAR_MORPHOGENESIS	0.64983164983165	0.826571635351793	0.057609110864425	-0.195224751978342	-0.866286952552252	40	DLX6; DVL1; MAPK1; RIPOR2; FZD3; DLX5; SOBP	1	0.826571635351793
Brain_Frontal_Cortex_BA9	GOBP_EATING_BEHAVIOR	0.892035398230089	0.961010916697937	0.0453152441270267	-0.196813265363801	-0.674683428011254	17	CCK; NPY5R; TRH; OPRD1; OXTR; ATP8A2; NAPEPLD; BBS12	1	0.961010916697937
Brain_Frontal_Cortex_BA9	GOBP_ELECTRON_TRANSPORT_CHAIN	0.000318036016082538	0.00346167509986033	0.49849310876659	-0.394522113041539	-1.94122399145104	61	NDUFB10; COX7A2L; COA6; SRD5A1; NDUFA12; CYCS; ISCU; GLRX; NDUFA4; NDUFAB1; CYB561; NDUFB5; BID; NDUFA8; NDUFV2; AKR1B1; MAOB; SLC25A22; UQCRC1; CYC1; CCNB1; NDUFS2; SNCA; COX5A; DHDH; CYBB; UQCRFS1; IDH3B; PPARGC1A; UQCC3; SDHAF2; NDUFB8; UQCRC2; CIAPIN1; NDUFA10; NDUFS1; UQCRH; COX6A1; NDUFA5; COX8A; COX11	1	0.00346167509986033
Brain_Frontal_Cortex_BA9	GOBP_EMBRYONIC_APPENDAGE_MORPHOGENESIS	0.376666666666667	0.609603060887091	0.0845557442441281	-0.234576265500179	-1.05048420108787	41	DLX6; ZBTB16; RSPO2; CREBBP; PBX1; DLX5; MEGF8; IFT140; SHH; SP9; GNAS	1	0.609603060887091
Brain_Frontal_Cortex_BA9	GOBP_EMBRYONIC_AXIS_SPECIFICATION	1	1	0.053457214108991	0.110833587059364	0.382044450076791	14	FZD5; EPB41L5	1	1
Brain_Frontal_Cortex_BA9	GOBP_EMBRYONIC_CAMERA_TYPE_EYE_DEVELOPMENT	0.92326139088729	0.975967652186044	0.0577308549299813	0.182449232831164	0.638919922696613	15	FZD5; NES; RARG; TULP3; RDH10; PPP1R13L; PHACTR4; FRS2	1	0.975967652186044
Brain_Frontal_Cortex_BA9	GOBP_EMBRYONIC_CRANIAL_SKELETON_MORPHOGENESIS	0.844124700239808	0.932867542608117	0.0619762736001998	0.200969160426856	0.703774954006808	15	EIF4A3; TGFBR2; PRRX1; MMP14; SLC39A1; TULP3; RDH10; SIX4; TGFBR1	1	0.932867542608117
Brain_Frontal_Cortex_BA9	GOBP_EMBRYONIC_DIGIT_MORPHOGENESIS	0.96964586846543	0.991636996939657	0.0392758570896778	-0.14871972212794	-0.568288444318823	24	ZBTB16; CREBBP; IFT140; SHH	1	0.991636996939657
Brain_Frontal_Cortex_BA9	GOBP_EMBRYONIC_EYE_MORPHOGENESIS	0.714285714285714	0.864456120420335	0.0658311958368866	0.264465743698971	0.810268998867913	10	FZD5; RARG; PHACTR4; FRS2; WNT5A; EFEMP1; ALDH1A3; WNT16; IFT172; KDM2B	1	0.864456120420335
Brain_Frontal_Cortex_BA9	GOBP_EMBRYONIC_HEART_TUBE_DEVELOPMENT	0.735576923076923	0.879945864746897	0.0687943095604775	0.180417073478688	0.818682131007334	35	SMO; DLL1; FOXC1; YAP1; ZIC3; TGFBR2; SOX18; VANGL2; NOTCH1; HES1; ENG; NPHP3	1	0.879945864746897
Brain_Frontal_Cortex_BA9	GOBP_EMBRYONIC_HEART_TUBE_MORPHOGENESIS	0.754257907542579	0.885971058787352	0.0681513438679483	0.185109439488512	0.822049098669287	32	SMO; DLL1; YAP1; ZIC3; TGFBR2; SOX18; VANGL2; NOTCH1; HES1; ENG; NPHP3	1	0.885971058787352
Brain_Frontal_Cortex_BA9	GOBP_EMBRYONIC_HEMOPOIESIS	0.256637168141593	0.482204741734969	0.11101149245045	-0.385546327634142	-1.18362587404591	12	KITLG; KIT; PBX1; STK4	1	0.482204741734969
Brain_Frontal_Cortex_BA9	GOBP_EMBRYONIC_HINDLIMB_MORPHOGENESIS	0.255941499085923	0.481620981664778	0.11331290842208	-0.411525580675688	-1.19115609605053	10	ZBTB16; RSPO2; SHH; GNAS	1	0.481620981664778
Brain_Frontal_Cortex_BA9	GOBP_EMBRYONIC_MORPHOGENESIS	0.931386861313869	0.978297533765082	0.0344174840212229	-0.121807431154767	-0.773968039861341	225	DLX6; DVL1; NR4A3; COL5A1; DKK1; CUL3; ZBTB16; MAPK1; APAF1; ROCK2; FLRT3; GRB2; SPINT2; CFC1; KDF1; RIPOR2; RSPO2; FZD3; RNF2; NF2; PCDH8; CREBBP; MMP16; PBX1; DLX5; SOBP; MICAL2; ACVR2A; GDF7; MEGF8; LUZP1; IFT140; SHH; SEMA4C; LMO4; KCNQ4; STK4; MEF2C; SP9; RYR2; PRICKLE1; RET; SATB2; TBR1; MAFB; PRKACB; GNAS; GLMN; ARHGAP35; IFT57	1	0.978297533765082
Brain_Frontal_Cortex_BA9	GOBP_EMBRYONIC_ORGAN_DEVELOPMENT	0.973805855161787	0.992946155027575	0.0348652196832942	-0.118813890917565	-0.708975982420968	155	DLX6; DVL1; MAP2K1; MBD3; CITED2; KITLG; MAPK1; GRB2; SPINT2; KIT; RIPOR2; FZD3; RAD23B; MMP16; PBX1; DLX5; SOBP; MICAL2; MEGF8; IFT140; SHH; PKDCC; KCNQ4; STK4; MEF2C; RYR2; SATB2; TBR1; PALB2; MAFB	1	0.992946155027575
Brain_Frontal_Cortex_BA9	GOBP_EMBRYONIC_ORGAN_MORPHOGENESIS	0.992088607594937	0.998230447619455	0.0352404270679709	-0.115116405513351	-0.634562009355124	98	DLX6; DVL1; MAPK1; RIPOR2; FZD3; MMP16; DLX5; SOBP; MICAL2; MEGF8; IFT140; SHH; KCNQ4; MEF2C; RYR2; SATB2; TBR1; MAFB; GNAS; IFT57; PDZD7; MKKS; KDM2B; RNF207; ATP8A2; NDRG4; WDR19; BBS7; MTHFD1; AHI1; FUZ; RBP4; IFT172; EPHB2	1	0.998230447619455
Brain_Frontal_Cortex_BA9	GOBP_EMBRYONIC_PATTERN_SPECIFICATION	0.843373493975904	0.932613286935207	0.062249042949858	0.176622663728111	0.709997807434891	23	DLL1; FZD5; MEIS1; EFNB1; EPB41L5; SMAD1	1	0.932613286935207
Brain_Frontal_Cortex_BA9	GOBP_EMBRYONIC_PLACENTA_DEVELOPMENT	0.517361111111111	0.72945819661584	0.070113215764256	-0.245218749522823	-0.962548656196491	27	MAP2K1; MAPK1; GRB2; SPINT2	1	0.72945819661584
Brain_Frontal_Cortex_BA9	GOBP_EMBRYONIC_SKELETAL_SYSTEM_DEVELOPMENT	0.32994923857868	0.562979357225959	0.0928481214159878	-0.263117108221717	-1.09674412075191	32	DLX1; MMP16; PBX1; ACVR2A; MEGF8; IFT140; SHH; SATB2; GNAS; DEAF1; WDR19; MTHFD1; FUZ; RBP4	1	0.562979357225959
Brain_Frontal_Cortex_BA9	GOBP_EMBRYONIC_SKELETAL_SYSTEM_MORPHOGENESIS	0.969335604770017	0.991527913301824	0.03975964750879	-0.152921301447376	-0.579401284126316	23	MMP16; MEGF8; IFT140; SATB2; GNAS; WDR19; MTHFD1; FUZ	1	0.991527913301824
Brain_Frontal_Cortex_BA9	GOBP_EMBRYO_DEVELOPMENT	0.443243243243243	0.670579246534512	0.0653834195468773	-0.147049031763267	-1.01167465479016	413	PSPH; DLX6; DVL1; NEK2; NR4A3; UBR3; COL5A1; MAP2K1; MBD3; CITED2; DKK1; KITLG; CUL3; ADCY9; CCSAP; ZBTB16; MAPK1; ACSL4; CELF4; APAF1; AKIRIN2; RPS6KA6; DLX1; CAMSAP3; ROCK2; FLRT3; GRB2; GJB3; SPINT2; CFC1; NDEL1; KIT; KDF1; LFNG; RIPOR2; FLCN; RSPO2; TTLL1; FZD3; UBE2B; RNF2; NF2; PCDH8; CREBBP; CDK5R1; NECAB1; RAD23B; BASP1; MMP16; PBX1; DLG2; DLX5; SOBP; MICAL2; RUNDC1; ACVR2A; PPP4R4; CCM2; PLCB1; GDF7; DLG3; FKBP8; TANC2; EMX1; ARNT2; MEGF8; CMIP; LUZP1; IFT140; SHH; SEMA4C; LMO4; PKDCC; KCNQ4; STK4; FBLL1; WDTC1; MEF2C; RAI2; APBA1; SP9; RYR2; LRRC7; PRICKLE1; RET; SATB2; TBR1; PALB2; MAFB; ARHGDIG	1	0.670579246534512
Brain_Frontal_Cortex_BA9	GOBP_EMBRYO_DEVELOPMENT_ENDING_IN_BIRTH_OR_EGG_HATCHING	0.450581395348837	0.676189568825383	0.0681513438679483	-0.155672376358024	-1.00159719904151	246	PSPH; DVL1; NEK2; UBR3; MAP2K1; MBD3; CUL3; ADCY9; MAPK1; ACSL4; CELF4; APAF1; AKIRIN2; DLX1; CAMSAP3; GRB2; GJB3; SPINT2; NDEL1; LFNG; FLCN; TTLL1; FZD3; UBE2B; PCDH8; CDK5R1; NECAB1; MMP16; PBX1; RUNDC1; ACVR2A; PPP4R4; CCM2; GDF7; FKBP8; TANC2; EMX1; ARNT2; MEGF8; CMIP; LUZP1; IFT140; SHH; SEMA4C; LMO4; STK4; FBLL1; WDTC1; RAI2; APBA1; PRICKLE1; SATB2; PALB2; ARHGDIG; PRKACB; GNAS; GLMN; RTN4; ARHGAP35; CCNB1; IFT57; NPM2; ACVR1C	1	0.676189568825383
Brain_Frontal_Cortex_BA9	GOBP_EMBRYO_IMPLANTATION	0.00255441262684968	0.0173709205736841	0.431707695803346	0.441322527994552	1.93434544409647	30	TPPP3; SYDE1; EMP2; TGFBR2; IL1B; RPL29; H3.3B; CALCA; TRIM28; STC2; IGFBP7; FUT7; AGO2; TIMP1; RECK; LIF; ARHGDIB; SPP1; VEGFA; CALR; H3.3A; DDR1	1	0.0173709205736841
Brain_Frontal_Cortex_BA9	GOBP_ENDOCARDIAL_CUSHION_DEVELOPMENT	0.107551487414188	0.282969067372822	0.206587922696891	0.375254037683069	1.38654515186953	17	MDM4; TGFBR2; HEYL; FOXF1; NOTCH1; ACVRL1; NOS3; ENG; BMP2; NOG; TGFBR1; SNAI1	1	0.282969067372822
Brain_Frontal_Cortex_BA9	GOBP_ENDOCARDIAL_CUSHION_FORMATION	0.0923076923076923	0.255274538068405	0.219250346703755	0.460214780753694	1.41000404986275	10	TGFBR2; HEYL; NOTCH1; ENG; BMP2; NOG; TGFBR1; SNAI1	1	0.255274538068405
Brain_Frontal_Cortex_BA9	GOBP_ENDOCARDIAL_CUSHION_MORPHOGENESIS	0.0259486933345592	0.104438129371325	0.352487857583619	0.508894479813046	1.70861203460357	13	MDM4; TGFBR2; HEYL; NOTCH1; ACVRL1; NOS3; ENG; BMP2; NOG; TGFBR1; SNAI1	1	0.104438129371325
Brain_Frontal_Cortex_BA9	GOBP_ENDOCHONDRAL_BONE_MORPHOGENESIS	0.731871838111299	0.877280690959493	0.0521630305460055	-0.212331357326423	-0.811361499393681	24	NPPC; MMP16; DLX5; SMPD3; MEF2C; GNAS; MEF2D; PHOSPHO1; IFT80; TRIP11	1	0.877280690959493
Brain_Frontal_Cortex_BA9	GOBP_ENDOCRINE_HORMONE_SECRETION	0.507666098807496	0.722479367513877	0.070113215764256	-0.248477476713495	-0.941452680049341	23	CRH; TAC1; RAB11FIP5; CRHBP; RAB8B; CRHR1; GNAS; RAB11FIP3; SMAD4	1	0.722479367513877
Brain_Frontal_Cortex_BA9	GOBP_ENDOCRINE_PANCREAS_DEVELOPMENT	0.296650717703349	0.526773915394938	0.121543282035469	0.298248066086155	1.12828026850468	19	PAX6; SMO; FOXO1; DLL1; IL6R; IL6; BAK1; HES1; ANXA1	1	0.526773915394938
Brain_Frontal_Cortex_BA9	GOBP_ENDOCRINE_PROCESS	0.349498327759197	0.582497212931996	0.088894528862045	-0.251516397018943	-1.09010521593472	37	HSD11B2; CRH; TAC1; RAB11FIP5; CRHBP; RASL10B; RAB8B; CRHR1; GNAS; KRAS; RAB11FIP3; OXTR; DRD5; SMAD4	1	0.582497212931996
Brain_Frontal_Cortex_BA9	GOBP_ENDOCRINE_SYSTEM_DEVELOPMENT	0.175	0.386428379510112	0.133554954557592	-0.276510520490065	-1.2382750343051	41	MAP2K1; CITED2; MAPK1; ARNTL; PDPK1; CLOCK; NKX2.1; SRD5A1; GSK3A; PBX1	1	0.386428379510112
Brain_Frontal_Cortex_BA9	GOBP_ENDOCYTIC_RECYCLING	0.130067567567568	0.319913663663664	0.158514105424824	-0.323580010605995	-1.3367673192797	31	VPS51; VPS29; EIPR1; SNX3; DENND1A; LMTK2; INPP5F; EHD3; VPS50; RAB11FIP3; SNX17; NDRG4; SORL1; GGA3; VPS53; VPS52	1	0.319913663663664
Brain_Frontal_Cortex_BA9	GOBP_ENDOCYTOSIS	0.006676148001262	0.0378056287978441	0.407017918923954	-0.216883716959678	-1.43730712280987	314	ARRB2; RALBP1; HTR1B; ASGR1; DKK1; DLG4; MAPK1; PPP3CA; ADGRB1; PPP3CB; PIP5K1C; GRB2; SH3KBP1; CXCR1; GRK3; BTBD8; EPN1; BCL2L1; ANKRD13D; SNX2; WASF1; CLIP3; LRRTM2; SCAMP5; SYT4; VAMP2; NEDD4L; AMPH; SNX10; TRBC2; DENND1A; SYNJ1; SNCB; REPS2; INPP5F; SLC17A7; BTBD9; SNAP91; AP2A1; SNAP25; DNM1; MIA3; EHBP1; SYT1; ASGR2; CACNG8; NECAB2; ATP6V1H; SRC; TMPRSS3; SGIP1; STEAP2; AP1S1; XKR7; APP; SLC9B2; GRIA1; UBE3A; SYP; ATAD1; SH3GL2; CDK5; EHD3; NLGN4X; NECAP1; CALM3; AAK1; GRK2; SHH; LRP3; APLP1; CLTC; STX1A; DNAJC6; MTMR9; RHOBTB2; DNM3; CBL; BECN1; TOR1A; STX1B; PIK3CB; CALY; ANK2; CALM1; ZFYVE9; SYT5; HPCA; DGKQ; RINL; CACNG3; ELMO1; DNM1L; CACNG7; EEF2K	1	0.0378056287978441
Brain_Frontal_Cortex_BA9	GOBP_ENDODERMAL_CELL_DIFFERENTIATION	0.441025641025641	0.668470237097688	0.0774767547848578	-0.303334555019252	-1.01951956026878	15	COL5A1; DKK1	1	0.668470237097688
Brain_Frontal_Cortex_BA9	GOBP_ENDODERM_DEVELOPMENT	0.924657534246575	0.976465696137142	0.0421619430092452	-0.159569739532403	-0.64404016876868	29	COL5A1; DKK1; NKX2.1; SMAD4; COL12A1; DUSP4; ARC; LAMB1; DUSP2; DUSP1; ITGB2; MMP9; HSBP1; COL5A2; COL11A1; MMP15; COL7A1; NOG; DUSP5; MMP14; INHBA; SOX7; COL4A2; ITGA5; NOTCH1; EPB41L5; PELO; LAMC1; ZFP36L1	1	0.976465696137142
Brain_Frontal_Cortex_BA9	GOBP_ENDODERM_FORMATION	0.620168067226891	0.807628524046434	0.0597317976364411	-0.237452251932131	-0.883557616441238	21	COL5A1; DKK1; COL12A1; DUSP4; LAMB1; DUSP2; DUSP1; ITGB2; MMP9; HSBP1; COL5A2; COL11A1; MMP15; COL7A1; NOG; DUSP5; MMP14; INHBA; SOX7; COL4A2; ITGA5	1	0.807628524046434
Brain_Frontal_Cortex_BA9	GOBP_ENDOMEMBRANE_SYSTEM_ORGANIZATION	0.0138890466706273	0.0662484400450096	0.380730400722792	-0.217787001876574	-1.38648644994395	231	CNEP1R1; COL5A1; HOOK1; MAP2K1; GRAMD2A; PRKCB; UGCG; UBXN2B; MAPK1; CHMP3; CAMSAP3; VPS51; RAB2A; LMAN2L; GOLPH3L; NDEL1; PPP2CA; SNX3; SYT4; SNX10; SYNJ1; VTA1; PTPRN; CAMSAP2; LEMD3; SYT7; ARHGEF7; OPTN; DNM1; MIA3; GCC2; RAB3A; HTT; YWHAZ; SPTBN5; XKR7; TBPL1; ATP2A2; SYP; REEP5; MAP2K2; SH3GL2; EHD3; SPTSSB; CCDC136; DNAJC28; STK25; RTN3; HACE1; DTNBP1; FAM174B; RAB3GAP1; RAB11A; DOP1B; TOR1A; ANK2; GET3; REEP1; RTN4; CCNB1; DYM; CLASP2; REEP2; ALS2; BAIAP3; EPB41L3; CASQ1; DCTN1; SYNGR1; ANO3; BLZF1; ATL2; ATL1; CERT1; PACSIN1; P2RX7; HOOK2; AKTIP; JAGN1; TMEM127; TMEFF2; CUL7; TRIP11; XKR8; UBL4A; PRKCD; PAFAH1B1; RNF26; FLOT1; ARMH3; ANK3; NUP93; SEC16B; SYT11; ABCA7; AKAP9; ESYT3	1	0.0662484400450096
Brain_Frontal_Cortex_BA9	GOBP_ENDOPLASMIC_RETICULUM_CALCIUM_ION_HOMEOSTASIS	0.466666666666667	0.691410607443464	0.0905428948469474	0.27216159143971	0.988654157589537	16	WFS1; TMCO1; BAK1; TGM2; SELENOK; ATP2A1; TMBIM6	1	0.691410607443464
Brain_Frontal_Cortex_BA9	GOBP_ENDOPLASMIC_RETICULUM_ORGANIZATION	0.393220338983051	0.624790554925761	0.083129129135339	-0.227420223362988	-1.02730161502381	44	GRAMD2A; LMAN2L; MIA3; REEP5; SPTSSB; RTN3; RAB3GAP1; DOP1B; GET3; REEP1; RTN4; REEP2; CASQ1; ATL2; ATL1; CERT1; JAGN1; UBL4A; SEC16B; ESYT3; TMEM38A; VAPB; LRRK2	1	0.624790554925761
Brain_Frontal_Cortex_BA9	GOBP_ENDOPLASMIC_RETICULUM_TO_CYTOSOL_TRANSPORT	0.0956937799043062	0.261961050103413	0.224966093540314	0.371551677442329	1.40558975583398	19	SELENOS; DERL2; AUP1; UFD1; TMEM129; HSP90B1; SEC61B; SYVN1; EDEM1; EDEM2; VCP	1	0.261961050103413
Brain_Frontal_Cortex_BA9	GOBP_ENDOPLASMIC_RETICULUM_TO_GOLGI_VESICLE_MEDIATED_TRANSPORT	0.442338072669826	0.67004243045165	0.0732558655828455	-0.179591835760141	-0.999814498315019	106	SEC23A; PPP6R1; ERGIC2; CUL3; BET1; DYNLL1; LMAN2L; SPTBN2; ANK1; MIA3; DYNC1LI1; TRAPPC3; SPTBN5; CNIH2; GRIA1; NSF; CNIH3; ANK2; DYNC1I1; SPTAN1; ACTR10; COPG2; SPTBN4; SPTB; DCTN3; DCTN1; DYNC1H1; YIF1B; HYOU1; DCTN2; SERPINA1; VTI1B; TRIP11; SEC22B; SORL1; F7; DCTN5; DYNLL2; ANK3; SEC16B; SCAP; TMEM115; VAPB; TRAPPC6B; MCFD2; LRRK2	1	0.67004243045165
Brain_Frontal_Cortex_BA9	GOBP_ENDOPLASMIC_RETICULUM_TUBULAR_NETWORK_ORGANIZATION	0.194690265486726	0.406230331156964	0.130105630751129	-0.413731703659237	-1.27015487962023	12	RTN3; RAB3GAP1; REEP1; RTN4; REEP2; ATL2; ATL1	1	0.406230331156964
Brain_Frontal_Cortex_BA9	GOBP_ENDOPLASMIC_RETICULUM_UNFOLDED_PROTEIN_RESPONSE	0.135278514588859	0.329074108914958	0.197822021315103	0.220255562725947	1.23599343905002	80	CREB3L4; WFS1; HERPUD2; ACADVL; WIPI1; CXXC1; PTPN1; TPP1; SHC1; CCND1; ARFGAP1; PREB; CANX; SERP1; HSPA5; HDGF; BAK1; CCL2; CXCL8; LMNA; RACK1; CTH; SELENOS; DDIT3; DERL2; NFE2L2; DNAJB11; CREB3L2; ERN1; CREB3; TBL2; ATF6B; HSP90B1; ATF3	1	0.329074108914958
Brain_Frontal_Cortex_BA9	GOBP_ENDOSOMAL_TRANSPORT	0.000324980102081359	0.00350920864110026	0.49849310876659	-0.321724499929866	-1.82806841324728	116	AP5M1; CHMP3; VPS51; GRIP2; VPS29; UBAP1; BTBD8; ANKRD50; EIPR1; VPS26B; SNX2; AKAP5; SNX3; DENND1A; VTA1; USP7; REPS2; LMTK2; INPP5F; DENND10; RAB6B; MAGEL2; GCC2; NSG1; ARHGAP44; EHD3; PREPL; CLTC; RAB6A; VPS50; TBC1D10B; RAB11A; UBXN6; CALY; ZFYVE9; DNM1L; BAIAP3; DCTN1; AP5S1; RAB9B; SLC66A2; SNX27; VPS35; AGAP2; RAB11FIP3; SNX17; TBC1D17; HEATR5B; VTI1B; NDRG4; DCLK1; SGSM2; SORL1; GGA3; RAB6D; UBE2O	1	0.00350920864110026
Brain_Frontal_Cortex_BA9	GOBP_ENDOSOME_ORGANIZATION	0.268581081081081	0.495308645789883	0.105125131597001	-0.282120196187013	-1.16548935660548	31	HOOK1; CHMP3; SNX3; SNX10; SYNJ1; VTA1; DNM1; RAB11A; ALS2; HOOK2; AKTIP; TMEM127; RNF26; RILP; VPS18; CHMP7	1	0.495308645789883
Brain_Frontal_Cortex_BA9	GOBP_ENDOSOME_TO_LYSOSOME_TRANSPORT	0.0530821917808219	0.178777922578514	0.257206466468838	-0.376608162727268	-1.52002995927231	29	RAB12; HOOK1; CHMP3; RHOB; RNF157; UBXN6; VPS33A; TRAK1; SNX27; HOOK2; AKTIP; VPS41; TGFBRAP1; GPRASP1; RILP; VPS18	1	0.178777922578514
Brain_Frontal_Cortex_BA9	GOBP_ENDOSOME_TRANSPORT_VIA_MULTIVESICULAR_BODY_SORTING_PATHWAY	0.366438356164384	0.600253883121611	0.0875697115548511	-0.339058181543612	-1.08420516106794	13	CHMP3; VTA1; DENND10; UBXN6	1	0.600253883121611
Brain_Frontal_Cortex_BA9	GOBP_ENDOTHELIAL_CELL_APOPTOTIC_PROCESS	0.000407976557606255	0.00413926215738013	0.49849310876659	0.496341793295302	2.13368748990871	28	PLCG1; RAMP2; CD248; GPER1; MAPK7; CDH5; PAK4; CCL2; ICAM1; HLA.G; ABL1; TNF; NFE2L2; GATA2; ECSCR; ANO6	1	0.00413926215738013
Brain_Frontal_Cortex_BA9	GOBP_ENDOTHELIAL_CELL_CHEMOTAXIS	0.560919540229885	0.766894486501836	0.080419996876154	0.254100931569559	0.923047007164748	16	NRP1; FGF2; CORO1B; PRKD2; NOTCH1; RAB13	1	0.766894486501836
Brain_Frontal_Cortex_BA9	GOBP_ENDOTHELIAL_CELL_DEVELOPMENT	0.00831880672996809	0.0444704596870962	0.380730400722792	0.352070612299354	1.67951105212534	42	AFDN; ROBO4; RAPGEF3; F11R; HEG1; RAP2C; VCL; CDH5; IL1B; SOX18; PECAM1; RAP1B; ICAM1; CLIC4; COL18A1; TNF; ENG; MYD88; MSN; TJP1; TNFRSF1A; CLDN5; CLDN1; VEGFA	1	0.0444704596870962
Brain_Frontal_Cortex_BA9	GOBP_ENDOTHELIAL_CELL_MIGRATION	0.00193889787358097	0.0140512390540763	0.45505986738723	0.264303848549521	1.61304592551898	118	PLCG1; EMC10; APOE; LPXN; CIB1; NRP1; ADGRA2; RRAS; RHOA; PRKX; EPHB4; EMP2; DLL4; ZC3H12A; CARD10; CDH5; PRCP; ETS1; FGF2; SOX18; EPHA2; GADD45A; CORO1B; MMRN2; MAP2K3; PRKD2; PXN; NOTCH1; ACVRL1; S100A2; ABL1; EFNA1; NOS3; TNF; PATZ1; NFE2L2; GATA2; ANXA1; SP100; HDAC7; ID1; RAB13; JCAD; FSTL1; MYH9; STAT5A; ITGB3; SP1; PIK3R3; TGFB1; ATOH8; EDN1; PAXIP1; VEGFA; PTEN; CALR; ADAMTS9; CD40; ANGPT2; HMOX1; JUP	1	0.0140512390540763
Brain_Frontal_Cortex_BA9	GOBP_ENDOTHELIAL_CELL_PROLIFERATION	0.00367092619184855	0.0234304201235943	0.431707695803346	0.302498745800577	1.66742790157237	70	PLCG1; MDK; EMC10; HMGB2; APOE; CXCL12; NRP1; FLT1; PRKX; NGFR; DLL4; FGF2; EPHA2; CCL2; PRKD2; TIE1; NRAS; ACVRL1; TNF; GATA2; JCAD; STAT5A; EGFL7; ITGB3; PGF; ERN1; SP1; CAV1; MMP14; ATOH8; GHRL; BMP2; IL12A; PLXNB3	1	0.0234304201235943
Brain_Frontal_Cortex_BA9	GOBP_ENDOTHELIUM_DEVELOPMENT	1.94354705136348e-05	0.000346706012459347	0.575610261071129	0.400444897137266	2.19282128471688	68	AFDN; ROBO4; NRP1; DLL1; RHOA; RAPGEF3; F11R; HEG1; APOLD1; GJA4; RAP2C; DLL4; VCL; CDH5; IL1B; CXCL10; SOX18; PECAM1; KDM6B; RAP1B; ICAM1; PRKD2; TIE1; CLIC4; NOTCH1; ACVRL1; COL18A1; TNF; ENG; ID1; FSTL1; MYD88; MSN; TJP1; BTG1; TNFRSF1A; ATOH8; CLDN5; CLDN1	0.0946507414014017	0.000346706012459347
Brain_Frontal_Cortex_BA9	GOBP_ENERGY_DERIVATION_BY_OXIDATION_OF_ORGANIC_COMPOUNDS	0.000336553306605894	0.00360586447209408	0.49849310876659	-0.328360401546688	-1.89555390329305	124	NOA1; MC4R; NR4A3; IRS1; DYRK2; PGM2L1; IRS2; NDUFB10; COX7A2L; CBFA2T3; COA6; NDUFA12; GSK3A; GFPT1; CYCS; CISD1; ISCU; SLC25A14; SUCLA2; PANK2; NDUFA4; GSK3B; NDUFAB1; FAHD1; NDUFB5; BID; NDUFA8; MDH1; MRAP2; NDUFV2; PRKAG2; PPP1R3F; PPP1R2; PASK; CALM1; GNAS; SLC25A22; UGP2; SLC25A23; UQCRC1; CYC1; CCNB1; NDUFS2; SNCA; COX5A; NOS2; MTFR1L; LYRM7; SDHAF4; UQCRFS1; IDH3B; PHKG2; PPARGC1A; OPN3; UQCC3; TIGAR; KHK; SDHAF2; MDH2; NDUFB8; UQCRC2	1	0.00360586447209408
Brain_Frontal_Cortex_BA9	GOBP_ENERGY_HOMEOSTASIS	0.373109243697479	0.606576896531235	0.0855356947987884	-0.287392263002036	-1.06938393220339	21	PRKAA2; NR1D2; NR4A3; FLCN; SGIP1; AMPD2; MRAP2; PASK	1	0.606576896531235
Brain_Frontal_Cortex_BA9	GOBP_ENERGY_RESERVE_METABOLIC_PROCESS	0.0787269681742044	0.231801895410142	0.206587922696891	-0.302775159558741	-1.39208509880636	46	MC4R; IRS1; DYRK2; PGM2L1; IRS2; GSK3A; GFPT1; GSK3B; MRAP2; PRKAG2; PPP1R3F; PPP1R2; PASK; CALM1; GNAS; UGP2	1	0.231801895410142
Brain_Frontal_Cortex_BA9	GOBP_ENGULFMENT_OF_APOPTOTIC_CELL	0.0950639853747715	0.261218956782087	0.195789002148949	-0.495228668908494	-1.43343372954068	10	ADGRB1; XKR7; RHOBTB2; BECN1; XKR8; ABCA7	1	0.261218956782087
Brain_Frontal_Cortex_BA9	GOBP_ENSHEATHMENT_OF_NEURONS	0.96551724137931	0.990494770048149	0.0382416816260774	-0.133512963346201	-0.63668284253345	52	B4GALT6; MAL2; CNTNAP1; TNFRSF21; MARVELD1; SCN8A; ADAM22; TPPP; SCN2A; AMIGO1; EPB41L3; ATRN; NF1; B4GALT5; TSC1; AFG3L2; ITGB4; ERCC2; CYFIP1; MTOR; SLC8A3; TLR2; ABCD2; HEXB; CLU; HES5	1	0.990494770048149
Brain_Frontal_Cortex_BA9	GOBP_ENTEROENDOCRINE_CELL_DIFFERENTIATION	0.242477876106195	0.465458122442715	0.114750719227023	-0.389449364611114	-1.1956081838805	12	ARNTL; PDPK1; CLOCK; GSK3A; GSK3B	1	0.465458122442715
Brain_Frontal_Cortex_BA9	GOBP_ENTRAINMENT_OF_CIRCADIAN_CLOCK	0.739759036144578	0.881268714780845	0.0686325631836726	0.199068864333554	0.800228318507021	23	FBXL12; FBXL22; CRY2; CRY1; PER3; FBXL8; TP53; PHLPP1	1	0.881268714780845
Brain_Frontal_Cortex_BA9	GOBP_ENTRY_INTO_HOST	0.0190028376236869	0.0832228590174058	0.352487857583619	0.261355657645048	1.47525392470944	82	RPSA; SIVA1; NRP1; GSN; LDLR; SLC52A2; F11R; SMPD1; SELPLG; TRIM38; EPHA2; CXCL8; ICAM1; TFRC; NPC1; IFITM1; FUCA2; ITGB1; PTX3; ITGA5; CTSL; DYNLT1; TRIM21; ITGB3; CAV1; NECTIN2; IFITM2; P4HB; FCN1; TRIM26; HYAL2; ANPEP; CLDN1; CCR5; DAG1; PLSCR1; TRIM22; CD74; VAMP8; LGALS9	1	0.0832228590174058
Brain_Frontal_Cortex_BA9	GOBP_ENZYME_LINKED_RECEPTOR_PROTEIN_SIGNALING_PATHWAY	0.0679738562091503	0.21032731808766	0.195789002148949	-0.173112496061051	-1.21949755416166	503	ARRB2; PIK3R2; NCK2; NR4A3; HSP90AB1; SFRP5; IRS1; CITED2; DKK1; NUP62; PRKCB; TIAM1; RNF111; DDIT4; MAPK1; ATP6V1E2; DLX1; ROCK2; NPPC; NDN; PDPK1; FLRT3; UBE2D1; GRB2; SH3KBP1; DUSP3; RAPGEF2; ZNF8; SIPA1L1; EPN1; ATP6AP1; CFC1; JAK2; MATK; IRS2; NDEL1; KIT; PEG10; FKBP1A; GIT1; NPTN; EPHA5; PARD6A; PLEKHA1; WASF1; NKX2.1; GRB10; CYFIP2; FGF12; EFNB3; FLCN; ATP6V1C1; PRKCZ; RGMB; GOT1; CREBBP; ATP6V0D1; ATP6V0B; CDK5R1; GSK3A; REPS2; LMTK2; LEMD3; AP2A1; GPR21; DLX5; IGFBP6; ARHGEF7; DNM1; STMN1; PPP2R5B; RGS14; PTPRE; GRIN1; ATP6V1A; CIDEA; ATP6V1H; PPM1A; SRC; ACVR2A; PLCB1; NCKAP1; ATP6V1D; GDF7; POLR1G; GSK3B; ATP6V0C; EPHB6; PTPRT; VWC2; SOCS5; PAK3; NTRK3; ATP6V1B2; SH3GL2; FKBP8; DSTYK; ZNF106; NGEF; RASL11B; MEGF8; RNF115; GFRA2; ATP6V0A1; GPLD1; SHH; PTPRU; PIP4K2B; BRAF; NLK; EID2; SMPD3; TYRO3; CHN1; FAM89B; SUB1; ZBTB7A; RET; CBL; RBFOX2; PIK3CB; RNF165; NEURL1; ZFYVE9; PIN1; JAK3; STYK1; DGKQ; RTN4; TRIO; PAK1; KALRN; SHC3; ELMO1; ACVR1C	1	0.21032731808766
Brain_Frontal_Cortex_BA9	GOBP_EOSINOPHIL_MIGRATION	0.0576036866359447	0.189528455537675	0.287857117255149	0.484311530842025	1.52366200766629	11	CCL8; CCL2; CCL4; LGALS3; CCL3; CCL5; CD300A; PTGER4	1	0.189528455537675
Brain_Frontal_Cortex_BA9	GOBP_EPHRIN_RECEPTOR_SIGNALING_PATHWAY	0.00237909269641562	0.0164571593080635	0.431707695803346	-0.383593768580942	-1.80190206073085	49	NCK2; TIAM1; ROCK2; SIPA1L1; GIT1; EPHA5; EFNB3; CDK5R1; AP2A1; ARHGEF7; DNM1; GRIN1; SRC; EPHB6; PAK3; NGEF; CHN1; PAK1; KALRN; EFNA3; AP2M1; EPHA4; ANKS1A; ARPC1A; GRIN2B; AP2A2; EPHB3; RASA1; EPHA10; EPHB2; EFNA5	1	0.0164571593080635
Brain_Frontal_Cortex_BA9	GOBP_EPIBOLY	0.684596577017115	0.847374005210123	0.0732558655828455	0.209253988376094	0.851688351014181	24	RHOA; HBEGF; AJUBA; FLNA; ACVRL1; CD151; RHOC; FERMT1; ITGA5; FERMT2	1	0.847374005210123
Brain_Frontal_Cortex_BA9	GOBP_EPIDERMAL_CELL_DIFFERENTIATION	0.830687830687831	0.926156074965599	0.0675188953767744	0.147304215029719	0.814911915181623	73	INTU; TRIOBP; DLL1; FOXC1; YAP1; MYO6; NUMA1; PERP; EPHA2; ZFP36L1; TMEM79; DSP; CLIC4; NOTCH1; SFN; HES1; ANXA1; TXNIP; CBFB; CTSL; MYCL	1	0.926156074965599
Brain_Frontal_Cortex_BA9	GOBP_EPIDERMAL_GROWTH_FACTOR_RECEPTOR_SIGNALING_PATHWAY	0.298679867986799	0.529127303417865	0.0972150808846466	-0.226331974281165	-1.10011070713989	57	NCK2; NUP62; PDPK1; GRB2; SH3KBP1; DUSP3; EPN1; REPS2; ARHGEF7; SRC; SOCS5; SH3GL2; RNF115; BRAF; CBL; NEURL1; SHC3	1	0.529127303417865
Brain_Frontal_Cortex_BA9	GOBP_EPIDERMIS_DEVELOPMENT	0.611111111111111	0.800675574686874	0.0860347242455604	0.151623992832067	0.927661535729867	120	INTU; SMO; NSUN2; TRIOBP; DLL1; FOXC1; YAP1; FOXQ1; NGFR; MYO6; FZD6; SOX18; NUMA1; AP3B1; PERP; EPHA2; YBX1; ZFP36L1; TMEM79; DSP; CLIC4; NOTCH1; SFN; TRPC4AP; HES1; TNF; ANXA1; FERMT1; FABP5; TXNIP; CBFB; LAMA5; RELA; CTSL; MYCL	1	0.800675574686874
Brain_Frontal_Cortex_BA9	GOBP_EPIDERMIS_MORPHOGENESIS	0.0600665157290529	0.194193915809428	0.321775918075361	0.471185166258531	1.58200310188424	13	INTU; SMO; FOXQ1; NGFR; TMEM79; NOTCH1	1	0.194193915809428
Brain_Frontal_Cortex_BA9	GOBP_EPITHELIAL_CELL_APOPTOTIC_PROCESS	0.000286662852465076	0.0032241295415818	0.49849310876659	0.395238061803893	2.03364231745916	54	PLCG1; RAMP2; CD248; WFS1; MDK; GPER1; MAPK7; TCF7L2; GSN; YAP1; CFLAR; IL6; CDH5; TGFBR2; ARF6; ZFP36L1; PAK4; CCL2; ICAM1; HLA.G; CAST; ABL1; TNF; NFE2L2; GATA2; ECSCR; ANO6	1	0.0032241295415818
Brain_Frontal_Cortex_BA9	GOBP_EPITHELIAL_CELL_DEVELOPMENT	0.0650037833783528	0.204633758922158	0.287805130535564	0.223732292611546	1.33207276405917	103	PAX6; AFDN; SMO; ROBO4; ADAMTSL4; TFCP2L1; TRIOBP; DLL1; YAP1; RAPGEF3; F11R; PODXL; HEG1; RAP2C; VCL; CDH5; IL1B; SOX18; EPHA2; GPR4; TMEM79; PECAM1; FLNA; RAP1B; ICAM1; EPB41L5; CLIC4; NOTCH1; SFN; IQGAP1; COL18A1; ASXL1; TNF; ENG; RILPL2; RAB13; MYD88; MSN; TJP1; RARG; CDKN1A; TNFRSF1A; CLDN5; VIM; CLDN1	1	0.204633758922158
Brain_Frontal_Cortex_BA9	GOBP_EPITHELIAL_CELL_DIFFERENTIATION	0.0185468152285875	0.0817402625911505	0.352487857583619	0.192981896848377	1.37682582806644	269	GSTK1; PAX6; PTK6; AFDN; ACADVL; INTU; SMO; BDH2; ROBO4; ADAMTSL4; FZD7; TFCP2L1; TAGLN; NRP1; TRIOBP; DLL1; FOXC1; AKT2; YAP1; TPP1; RHOA; AIMP2; RAPGEF3; TST; F11R; PRKX; PODXL; HEG1; APOLD1; RAP2C; MYO6; BCCIP; CBR1; VCL; FRZB; TAF10; CDH5; CCND1; FGF2; IL1B; SYNE4; FOXF1; SOX18; NUMA1; SCRIB; PERP; EPHA2; ZFP36L1; GPR4; TMEM79; PECAM1; PLK4; FLNA; KDM6B; PELO; RAP1B; ICAM1; DSP; TAGLN2; TIE1; EPB41L5; CLIC4; NOTCH1; ACVRL1; SFN; IQGAP1; COL18A1; ABL1; ASXL1; HES1; TNF; CNN3; ANXA1; ENG; TXNIP; ID1; CASP6; CBFB; RILPL2; RAB13; FSTL1; CTSL; CPT1A; LGALS3; MYCL; OSR1; MYD88; SOX4; MSN; TJP1; CAV1; BTG1; DAB2; RARG; CDKN1A; TNFRSF1A; ATOH8; BMP2; CLDN5; VIM; CLDN1; LIF; KIAA1109; ANXA7; ANXA4; TMEM231	1	0.0817402625911505
Brain_Frontal_Cortex_BA9	GOBP_EPITHELIAL_CELL_DIFFERENTIATION_INVOLVED_IN_KIDNEY_DEVELOPMENT	0.326781326781327	0.559572806408249	0.116739204791222	0.280702416423942	1.09581882082106	21	SMO; YAP1; PRKX; PODXL; GPR4; NOTCH1; IQGAP1; ASXL1; OSR1; LIF; WWTR1; NOTCH2; CD34	1	0.559572806408249
Brain_Frontal_Cortex_BA9	GOBP_EPITHELIAL_CELL_MORPHOGENESIS	0.296551724137931	0.526773915394938	0.10027910675413	-0.344236555485001	-1.12165688491098	14	SIPA1L3; SPINT2; BCL11B	1	0.526773915394938
Brain_Frontal_Cortex_BA9	GOBP_EPITHELIAL_CELL_PROLIFERATION	0.527472527472528	0.740072373607378	0.0937465422491719	0.14993748170502	0.983260367540873	166	PLCG1; HTRA1; MDK; LIMS2; MST1; EMC10; INTU; HMGB2; SMO; APOE; CXCL12; FZD7; TCF7L2; NRP1; TINF2; YAP1; FLT1; CFLAR; PRKX; IL6; NGFR; DLL4; CCND1; FGF2; EPHA2; ZFP36L1; CCL2; LAMC1; PRKD2; TIE1; NRAS; NOTCH1; ACVRL1; SFN; HES1; TNF; GATA2; FERMT1; ID1; JCAD; STAT5A; EGFL7; ITGB3; PGF; ERN1; OSR1; SP1; CAV1; SERPINB1; MMP14; ERBB2; TGFB1; ATOH8; GHRL; BMP2; IL12A; CLDN1; PLXNB3; TLR4; TNFAIP3; VEGFA	1	0.740072373607378
Brain_Frontal_Cortex_BA9	GOBP_EPITHELIAL_TO_MESENCHYMAL_TRANSITION	0.0304189038725417	0.116921911491143	0.352487857583619	0.274469021532169	1.49103870497781	67	IL17RD; MDK; ADAM15; ADIPOR1; DDX5; TCF7L2; FOXC1; BAMBI; IL6; TGFBR2; IL1B; HEYL; FLNA; MAD2L2; TRIM28; GLIPR2; EPB41L5; NOTCH1; EFNA1; PHLDB1; ENG; COL1A1; POFUT2; FERMT2; DAB2; TGFB1; BMP2; PTEN; DAG1; WWTR1; NOG	1	0.116921911491143
Brain_Frontal_Cortex_BA9	GOBP_EPITHELIAL_TUBE_BRANCHING_INVOLVED_IN_LUNG_MORPHOGENESIS	0.73491773308958	0.879373307161241	0.0557104226766671	-0.275088915473485	-0.7962417259315	10	NKX2.1; RSPO2; SHH; KRAS	1	0.879373307161241
Brain_Frontal_Cortex_BA9	GOBP_EPITHELIAL_TUBE_FORMATION	0.915422885572139	0.971900905327299	0.0411544018789903	-0.147979757354406	-0.721439939010852	59	DVL1; APAF1; SPINT2; FZD3; GDF7; LUZP1; SEMA4C; LMO4; STK4; PRICKLE1; RET; PRKACB; GLMN; ARHGAP35; IFT57	1	0.971900905327299
Brain_Frontal_Cortex_BA9	GOBP_EPITHELIAL_TUBE_MORPHOGENESIS	0.638655462184874	0.818973756916041	0.0840745577910723	0.144583665512005	0.914962287122929	141	DVL3; MDK; SMO; PLXNB2; CECR2; NRP1; DLC1; DLL1; YAP1; RHOA; FOXD1; ZIC3; PRKX; PODXL; CTHRC1; DLL4; FZD6; TGFBR2; RASIP1; FGF2; CXCL10; FOXF1; SOX18; SCRIB; EPHA2; VANGL2; PRKD2; TIE1; CLIC4; NOTCH1; ACVRL1; TRAF6; ABL1; HES1; TNF; ENG; NPHP3; LAMA5; DVL2; LZTS2; OSR1; TCTN1; RPS7; SOX4; MMP14; RARG; TULP3; TGFB1; RDH10; BMP2; EDN1; VEGFA; ADM; COL4A1; DAG1; SOX8; TACSTD2; TNC; NOG; TEAD2; CSF1; PML; NOTCH2; PHACTR4; DDR1; SIX4; BCL10	1	0.818973756916041
Brain_Frontal_Cortex_BA9	GOBP_EPITHELIUM_DEVELOPMENT	0.286919831223629	0.515989504453128	0.169570644405628	0.139008101841433	1.05498186814623	480	GSTK1; PAX6; PTK6; PSME2; DVL3; MDK; PSME4; AFDN; ACADVL; MST1; INTU; NKD1; SMO; MFSD2A; BDH2; PLXNB2; ROBO4; ADAMTSL4; FZD7; TFCP2L1; TAGLN; CECR2; NRP1; NSUN2; DLC1; TRIOBP; DLL1; FOXC1; AKT2; YAP1; TPP1; RHOA; FOXD1; AIMP2; FZD5; ZIC3; RAPGEF3; HES7; GDF11; TST; F11R; SOCS3; PRKX; PODXL; HEG1; CTHRC1; FOXQ1; NGFR; APOLD1; GJA4; RAP2C; MYO6; BCCIP; DLL4; CBR1; VCL; FRZB; FZD6; TAF10; CDH5; TGFBR2; CCND1; RASIP1; FGF2; IL1B; PSME1; CXCL10; HEYL; SYNE4; FOXF1; SOX18; NUMA1; AP3B1; HBEGF; SCRIB; PERP; EPHA2; ZFP36L1; AJUBA; GPR4; TMEM79; PECAM1; WDR1; ARL13B; PLK4; VANGL2; PFN1; FLNA; KDM6B; PELO; TGM2; AIRE; RAP1B; ICAM1; DSP; TRIM28; PRKD2; TP53; TAGLN2; TIE1; EPB41L5; CLIC4; NOTCH1; ACVRL1; SFN; TRPC4AP; TRAF6; IQGAP1; CD151; COL18A1; RBBP6; PSMB8; PSMA7; ABL1; ASXL1; HES1; RHOC; TNF; CNN3; ANXA1; FERMT1; SMAD1; ENG; PSMA3; TXNIP; ID1; CASP6; CBFB; ITGA5; NPHP3; RILPL2; RAB13; LAMA5; FSTL1; RELA; CTSL; FERMT2; PSMB9; DVL2; CPT1A; LGALS3; MYCL; LZTS2; OSR1; ORAI1; TCTN1; RPS7; INHBA; MYD88; SOX4; MSN; TJP1; CAV1; BTG1; MMP14; SALL2; DAB2; RARG; CDKN1A; TULP3; TNFRSF1A; TGFB1; RDH10; ATOH8; BMP2; CLDN5; VIM; CLDN1; LIF; KIAA1109; PSMB1; ANXA7; ANXA4	1	0.515989504453128
Brain_Frontal_Cortex_BA9	GOBP_ERAD_PATHWAY	0.768092105263158	0.895470570049465	0.0487989701682839	-0.169658490966206	-0.823506227336103	56	USP25; FBXO27; ERLEC1; MAN1A1; DNAJB14; RNF175; ERLIN1; SGTB; RHBDD2; TOR1A; UBXN6; ECPAS; FBXO44; FOXRED2; BRSK2; STUB1	1	0.895470570049465
Brain_Frontal_Cortex_BA9	GOBP_ERBB2_SIGNALING_PATHWAY	0.696551724137931	0.853460045757264	0.0692836467392548	0.22649533212178	0.822766910614666	16	PTK6; SHC1; HBEGF; PTPN12; ERBB2; HSP90AA1; CDC37; CPNE3; ERBIN	1	0.853460045757264
Brain_Frontal_Cortex_BA9	GOBP_ERBB_SIGNALING_PATHWAY	0.214168039538715	0.431049743317401	0.118287526124085	-0.233238539586006	-1.16582905037529	66	NCK2; NUP62; MAPK1; PDPK1; GRB2; SH3KBP1; DUSP3; EPN1; MATK; REPS2; ARHGEF7; SRC; SOCS5; SH3GL2; RNF115; BRAF; CBL; NEURL1; RTN4; SHC3	1	0.431049743317401
Brain_Frontal_Cortex_BA9	GOBP_ERK1_AND_ERK2_CASCADE	0.52991452991453	0.741417861544633	0.0956031492204301	0.154691158861663	0.967625940608531	139	AGER; PDGFRB; MT3; APOE; NELFE; ACKR3; CIB1; GPER1; TIMP3; PTPN1; NRP1; RRAS; SHC1; NDRG2; CFLAR; GSTP1; CCL8; NOD1; FGFR4; FGF2; IL1B; RAMP3; EPHA2; ZFP36L1; TBC1D10C; SEMA6A; CCL2; CCL4; SPRY4; DENND2B; RIPK2; GNAI2; RAP1B; ICAM1; PRKD2; GLIPR2; NOTCH1; ABL1; TNF; PRXL2C	1	0.741417861544633
Brain_Frontal_Cortex_BA9	GOBP_ERROR_FREE_TRANSLESION_SYNTHESIS	0.74370709382151	0.882289923224999	0.0658311958368866	0.235398544292562	0.774914504184074	12	SPRTN; POLH; UFD1; UBA52; RPA1; VCP; RCHY1; POLD1; RFC4; UBC; RFC5; RFC2	1	0.882289923224999
Brain_Frontal_Cortex_BA9	GOBP_ERYTHROCYTE_DEVELOPMENT	0.801435406698565	0.913193830281238	0.0643583367917361	0.194249706422719	0.734851742026953	19	FAM210B; ADGRF5; TMOD3; RPS6; PTBP3	1	0.913193830281238
Brain_Frontal_Cortex_BA9	GOBP_ERYTHROCYTE_HOMEOSTASIS	0.989974937343358	0.997958938770197	0.0565299525056311	0.111849646323265	0.59573025389911	61	AHSP; HMGB2; FAM210B; ADGRF5; RPS19; RPS17; ETS1; TMOD3; ZFP36L1; RPS6; STAT3; PTBP3; GATA2; RPS14; INHBA; ALAS2; VEGFA; LYN; SH2B3; HMOX1; PKNOX1; RPS24; B2M	1	0.997958938770197
Brain_Frontal_Cortex_BA9	GOBP_ER_NUCLEUS_SIGNALING_PATHWAY	0.570048309178744	0.772651061981765	0.0822054920415869	0.210429397399513	0.939121210448929	33	WFS1; TMCO1; PTPN1; HSPA5; CCL2; CXCL8; ERLIN2; TP53; SELENOS; DDIT3; NFE2L2; ATF6B; HSP90B1; ATF3; LPCAT3	1	0.772651061981765
Brain_Frontal_Cortex_BA9	GOBP_ESTABLISHMENT_OF_CELL_POLARITY	0.0193889306549952	0.0845336546909818	0.352487857583619	-0.301251638033307	-1.48553819613281	63	FGF13; HSP90AB1; UBXN2B; SIPA1L3; RNF41; CAMSAP3; ROCK2; FSCN1; PRKCI; NDEL1; RIPOR2; PRKCZ; CYRIB; HTT; GSK3B; SHH; MAP1B; FAM89B; ARHGEF11; PAK1; FLOT2; DCTN1; SNX27; BRSK2; MARK2; BRSK1	1	0.0845336546909818
Brain_Frontal_Cortex_BA9	GOBP_ESTABLISHMENT_OF_ENDOTHELIAL_BARRIER	0.00800638792112796	0.0433234546398813	0.380730400722792	0.379346375259348	1.69297746187338	33	AFDN; ROBO4; RAPGEF3; F11R; RAP2C; VCL; CDH5; IL1B; SOX18; PECAM1; RAP1B; ICAM1; TNF; ENG; MYD88; MSN; TJP1; TNFRSF1A; CLDN5; CLDN1; VEGFA	1	0.0433234546398813
Brain_Frontal_Cortex_BA9	GOBP_ESTABLISHMENT_OF_ENDOTHELIAL_INTESTINAL_BARRIER	0.299539170506912	0.530071133854892	0.118287526124085	0.355634032030278	1.11883783211938	11	AFDN; F11R; RAP2C; ICAM1; MYD88; TJP1; CLDN1	1	0.530071133854892
Brain_Frontal_Cortex_BA9	GOBP_ESTABLISHMENT_OF_EPITHELIAL_CELL_APICAL_BASAL_POLARITY	0.504608294930876	0.721524771302767	0.0862865626267245	0.306117563786732	0.963057189677658	11	RHOA; SYNE4; FOXF1	1	0.721524771302767
Brain_Frontal_Cortex_BA9	GOBP_ESTABLISHMENT_OF_EPITHELIAL_CELL_POLARITY	0.414187643020595	0.645263538550959	0.0972150808846466	0.280339292058715	1.03583985047174	17	RHOA; ARF6; SYNE4; FOXF1; HES1; FERMT1; MSN	1	0.645263538550959
Brain_Frontal_Cortex_BA9	GOBP_ESTABLISHMENT_OF_MITOCHONDRION_LOCALIZATION	0.00917619403781257	0.0478971757386358	0.380730400722792	-0.554081573270731	-1.80541375271954	14	WASF1; NEFL; MGARP; MAP1B; MARK1; MAPT; LRPPRC; ACTR10; TRAK1	1	0.0478971757386358
Brain_Frontal_Cortex_BA9	GOBP_ESTABLISHMENT_OF_ORGANELLE_LOCALIZATION	2.93258009053717e-05	0.00048358983139512	0.575610261071129	-0.287643957802374	-1.80453996310765	212	SEC23A; NR4A3; PPP6R1; NUP62; KIF3C; CUL3; BICD2; MYO5A; UBXN2B; BET1; ARL6; PDPK1; BOD1; ATP6AP1; NDEL1; KIT; MREG; CEP19; BLOC1S6; WASF1; KIF3B; SYT4; PRKCZ; UBE2B; SEH1L; NEFH; SYNJ1; SPHK2; SNAP91; RAN; DNM1; NEFL; RAB3A; STXBP1; HTT; YWHAZ; CHGA; TRAPPC3; MAP2; CNIH2; MGARP; CCDC186; INCENP; C17orf75; GRIA1; NSF; CDK5; TANC2; NUDC; STK25; KIF3A; AP3S2; KIFAP3; DTNBP1; SLIT1; MAP1B; RAB6A; SPIRE2; MARK1; DNM3; RAB11A; CNIH3; CBL; KATNB1; BECN1; TOR1A; DYNC1I1; MAPT; LRPPRC; C12orf4; SEPTIN5; CPLX2; ACTR10; TRIM46; CCNB1; COPG2; CLASP2; DCTN1; DYNC1H1; RAB27B; TRAK1	0.14281665040916	0.00048358983139512
Brain_Frontal_Cortex_BA9	GOBP_ESTABLISHMENT_OF_PIGMENT_GRANULE_LOCALIZATION	0.00116020346430522	0.00930838693767119	0.45505986738723	-0.652215326410782	-2.00229876530338	12	MYO5A; ARL6; MREG; BLOC1S6; RAB11A; RAB27B; MKKS; DCTN2; BBS7; BLOC1S5; SHROOM2	1	0.00930838693767119
Brain_Frontal_Cortex_BA9	GOBP_ESTABLISHMENT_OF_PROTEIN_LOCALIZATION_TO_CHROMOSOME	0.0140580449231641	0.0668580847420013	0.380730400722792	-0.532866962840131	-1.73628828225153	14	RUVBL2; CCT7; CCT4; NABP2; PIH1D1; SPIDR; LRWD1; CCT6A; CCT3; CCT5	1	0.0668580847420013
Brain_Frontal_Cortex_BA9	GOBP_ESTABLISHMENT_OF_PROTEIN_LOCALIZATION_TO_ENDOPLASMIC_RETICULUM	5.14806546172873e-12	3.09519491340974e-10	0.887074988399873	0.500666910702483	2.89588330867172	89	RPSA; SRP14; RPS28; RPL35; RPL41; RPL39; RPL18; RPL5; RPS29; RPLP0; RPS18; RPL32; SPCS1; RPLP1; RPS19; RPS17; RPL27; SSR3; RPS27; RPS15; RPS15A; SEC61A1; HSPA5; RPS16; RPL29; RPL37A; RPL38; RPL36; RPS6; RPL36A; RPL12; RPS2; SGTA; RPL37; RPLP2; RPL19; RPL27A; RPS10; RPL24; RPS12; RPL11; RPL17; RPL35A; RPS3; RPS14; RPS5; RPL10; RPL23A; RPS7; TRAM2; UBA52; RPS4X; SEC61B; RN7SL1; RPS20; RPS8; RPL8; EDEM1; RPL18A; RPL14; RPL28; RPL9	2.50710787986189e-08	3.09519491340974e-10
Brain_Frontal_Cortex_BA9	GOBP_ESTABLISHMENT_OF_PROTEIN_LOCALIZATION_TO_MEMBRANE	0.101910828025478	0.273145697569662	0.252961123069611	0.175264075953252	1.19891866432707	218	ROMO1; RPSA; SRP14; ZDHHC6; AFDN; RPS28; RPL35; EMC10; RPL41; GORASP1; RPL39; CIB1; ZDHHC11B; RPL18; AKT2; RPL5; RAB31; RPS29; INPP5K; RPLP0; RPS18; RPL32; RPLP1; GZMB; RPS19; RPS17; EMC8; RPL27; SSR3; RPS27; RPS15; RPS15A; SEC61A1; AP3B1; SCRIB; HSPA5; RPS16; RPL29; GGA1; RPL37A; RPL38; RPL36; RPS6; VAMP3; RPL36A; RPL12; RPS2; SGTA; RPL37; RPLP2; RPL19; RPL27A; RPS10; VPS37C; RACK1; RPL24; VPS37B; TP53; MYO1C; RPS12; STOM; SFN; PEX16; RPL11; NPC1; ZDHHC11; RPL17; RPL35A; ZDHHC12; RPS3; RPS14; RILPL2; RPS5; RPL10; RPL23A; NACA; RTP4; RPS7; TRAM2; OXA1L; BCS1L; ERBB2; UBA52; RPS4X; SEC61B; VAMP5; HSP90AA1; YWHAE; RN7SL1; RPS20; RPS8; RPL8	1	0.273145697569662
Brain_Frontal_Cortex_BA9	GOBP_ESTABLISHMENT_OF_PROTEIN_LOCALIZATION_TO_MITOCHONDRIAL_MEMBRANE	0.329391891891892	0.562979357225959	0.0928481214159878	-0.265593214223603	-1.09721341664974	31	YWHAG; YWHAH; YWHAB; TFDP2; PPP3R1; MOAP1; YWHAZ; CALM3; BID; CALM1; NMT1; TOMM70; MAPK8	1	0.562979357225959
Brain_Frontal_Cortex_BA9	GOBP_ESTABLISHMENT_OF_PROTEIN_LOCALIZATION_TO_ORGANELLE	0.737024221453287	0.8800939730731	0.0878312634480124	0.124730992381045	0.914699333924078	334	GSTK1; ROMO1; RPSA; RNF31; SRP14; NUTF2; ECI2; APPL2; ECH1; RPS28; RPL35; CACNG5; RPL41; SMO; RPL39; DDO; LMAN1; RPL18; SEC13; RPL5; FZD5; PIPOX; RPS29; RPLP0; RPS18; RPL32; SPCS1; RPLP1; NUP188; GZMB; ACOX1; RPS19; RPS17; RPL27; PEX12; SSR3; RPS27; MDFIC; ZC3H12A; RPS15; RPS15A; SEC61A1; ACAA1; NUP85; AP3B1; SCRIB; HSPA5; RPS16; RPL29; USP36; RPL37A; RPL38; RPL36; MAVS; RPS6; RPL36A; RPL12; RPS2; SGTA; PMPCA; RPL37; SH3GLB1; FLNA; RPLP2; RPL19; RPL27A; STAT3; RPS10; VPS37C; NUP98; NUP107; RPL24; HSPD1; VPS37B; TRIM28; TP53; RPS12; SFN; DDIT3; PEX16; RPL11; MICALL2; RPL17; RPL35A; FERMT1; RPS3; DRD4; NXT1; RPS14; TXNIP; ZFAND6; RPS5; RPL10; NUP214; ITGB3; RPL23A; LEPROT; DNM2; RHOU; RPS7; TRAM2; OXA1L; BCS1L; HYAL2; CDKN1A; UBA52; RPS4X; SEC61B; TGFB1; NUP54; HSP90AA1; YWHAE; RN7SL1; RPS20; EHHADH; RPS8; RPL8; TNFAIP3	1	0.8800939730731
Brain_Frontal_Cortex_BA9	GOBP_ESTABLISHMENT_OF_PROTEIN_LOCALIZATION_TO_PLASMA_MEMBRANE	0.110921501706485	0.289179718046349	0.173747838999571	-0.316449455001044	-1.35025862605964	35	CNST; GRIP2; GOLPH3L; AKAP5; VAMP2; OPTN; NSG1; ARHGAP44; NSF; PREPL; PKDCC; RAB11A; RAB26; BLZF1; VPS35; NECTIN3	1	0.289179718046349
Brain_Frontal_Cortex_BA9	GOBP_ESTABLISHMENT_OF_PROTEIN_LOCALIZATION_TO_POSTSYNAPTIC_MEMBRANE	0.000944247496681179	0.00802527977109483	0.477270815362862	-0.671063258220114	-2.00890883647343	11	GRIP2; SNAP25; CPLX1; NSG1; ARHGAP44; CLSTN1; RAB11A; STX1B	1	0.00802527977109483
Brain_Frontal_Cortex_BA9	GOBP_ESTABLISHMENT_OF_PROTEIN_LOCALIZATION_TO_VACUOLE	0.224525043177893	0.44376500011215	0.118287526124085	-0.308273009618169	-1.20709580203237	26	GCC2; CACNG8; MON1A; VPS13A; CACNG3; CACNG7; CACNG2; VPS41; VTI1B; PIK3R4; SORL1; GGA3	1	0.44376500011215
Brain_Frontal_Cortex_BA9	GOBP_ESTABLISHMENT_OF_RNA_LOCALIZATION	0.0796703296703297	0.233309985264285	0.266350657088526	0.208825628835124	1.25673573881752	111	HNRNPA1L2; NCBP1; NUTF2; DDX39B; RBM8A; NUP43; HNRNPA2B1; NSUN2; SRSF5; SEC13; HHEX; EIF4A3; TST; NCBP2; SFPQ; ALYREF; NUP188; RPS15; TGFBR2; HSF1; SRSF2; NUP85; YBX1; ZFP36L1; NPM1; KHSRP; NUP98; NUP107; MRPL18; MYO1C; MAGOHB; DHX38; NXT1; CETN3; U2AF2; NUP214; MVP; SMG1; NUP205; LSG1; SRSF4; NUP54; UPF1	1	0.233309985264285
Brain_Frontal_Cortex_BA9	GOBP_ESTABLISHMENT_OF_TISSUE_POLARITY	0.601522842639594	0.795443202721219	0.0819778796501272	0.177374207676588	0.92128110316361	56	PSME2; DVL3; PSME4; INTU; NKD1; FZD7; RHOA; FZD5; CTHRC1; FZD6; PSME1; WDR1; VANGL2; PFN1; PSMB8; PSMA7; ABL1; PSMA3; NPHP3; PSMB9; DVL2	1	0.795443202721219
Brain_Frontal_Cortex_BA9	GOBP_ESTABLISHMENT_OR_MAINTENANCE_OF_BIPOLAR_CELL_POLARITY	0.192708333333333	0.404695809975564	0.129442887745046	-0.321251242347014	-1.26099636436565	27	CAMSAP3; FSCN1; PRKCI; ANK1; DLG2; DLG3; LIN7B; MTCL1; LRRC7	1	0.404695809975564
Brain_Frontal_Cortex_BA9	GOBP_ESTABLISHMENT_OR_MAINTENANCE_OF_CELL_POLARITY	0.00100501447599438	0.00842413166625239	0.45505986738723	-0.314374761235837	-1.757951537113	107	FGF13; HSP90AB1; SFRP5; UBXN2B; SIPA1L3; RNF41; CAMSAP3; ROCK2; FSCN1; SPINT2; PRKCI; NDEL1; RHOB; PARD6A; RIPOR2; PRKCZ; CYRIB; ANK1; DLG2; HTT; RAC3; GSK3B; DLG3; LIN7B; CARMIL2; CAP2; STK25; SHH; MAP1B; FAM89B; RHOBTB2; ARHGEF11; MTCL1; LRRC7; PAK1; ARHGAP35; CLASP2; FLOT2; DCTN1; SNX27; BRSK2; MARK2; BRSK1; FSCN2	1	0.00842413166625239
Brain_Frontal_Cortex_BA9	GOBP_ESTABLISHMENT_OR_MAINTENANCE_OF_MONOPOLAR_CELL_POLARITY	0.319223985890653	0.551427217189804	0.0972150808846466	-0.328916979548495	-1.10811082885957	16	CAMSAP3; FSCN1; PRKCI; CARMIL2; MAP1B	1	0.551427217189804
Brain_Frontal_Cortex_BA9	GOBP_ESTROGEN_METABOLIC_PROCESS	0.2	0.413763806287171	0.128142916898415	-0.406174830286191	-1.24695530486066	12	PLEKHA1; STAR; HSD17B11; CYP3A5	1	0.413763806287171
Brain_Frontal_Cortex_BA9	GOBP_ETHER_METABOLIC_PROCESS	0.454945054945055	0.681088969438186	0.0894366833718621	0.319214691223998	0.978008586913276	10	EPHX1; CHPT1; PLAAT3	1	0.681088969438186
Brain_Frontal_Cortex_BA9	GOBP_EXCITATORY_SYNAPSE_ASSEMBLY	0.000709137710401035	0.00644309822696463	0.477270815362862	-0.544603820418395	-2.02646574019943	21	CBLN1; NRXN2; NPTN; SHANK2; LRRTM2; LRRTM1; LRFN4; SHANK1; LRRC4B; VSTM5; LRFN1; PTPRS	1	0.00644309822696463
Brain_Frontal_Cortex_BA9	GOBP_EXCRETION	0.849557522123894	0.935580826077526	0.0475434194201301	-0.210518818992214	-0.721666591913936	17	TAC1; NEDD4L; AQP9; KCNMA1; CHRNB2; ADORA1	1	0.935580826077526
Brain_Frontal_Cortex_BA9	GOBP_EXECUTION_PHASE_OF_APOPTOSIS	0.0549059008490207	0.182769471725722	0.321775918075361	0.296588791067955	1.40529218565976	40	CASP9; CASP10; HMGB2; EXOG; GPER1; CASP7; CECR2; DLC1; CFLAR; IL6; ZC3H12A; HSF1; CASP4; DFFA; PAK2; TP53	1	0.182769471725722
Brain_Frontal_Cortex_BA9	GOBP_EXIT_FROM_MITOSIS	0.774881516587678	0.900423045999043	0.0655321029282414	0.217862215909091	0.75097317228323	14	EPS8; CDC14B; RPL24; UBE2C; CHMP2A; CTDP1; SIRT7; UBE2S; PHB2; CHMP7; CLASP2; PPP2R2D; NPM2; PPP1R9B	1	0.900423045999043
Brain_Frontal_Cortex_BA9	GOBP_EXOCRINE_SYSTEM_DEVELOPMENT	0.550239234449761	0.759542253903156	0.0835990603684159	0.275289797969155	0.92428485761229	13	TFCP2L1; FOXC1; CLCN2; TGM2; TNF; LAMA5; TGFB1; DAG1	1	0.759542253903156
Brain_Frontal_Cortex_BA9	GOBP_EXOCYTIC_PROCESS	4.84153896748685e-06	0.00010207054013706	0.610526878385931	-0.461272885068746	-2.25195554261485	58	RAB12; STXBP5; DMTN; GRIK5; RAB3B; BLOC1S6; RAB3C; NAPB; SYNJ1; SNAP25; SYT1; CPLX1; RAB3A; STXBP1; UNC13A; RALB; EXOC6; SV2A; RAB8B; SNPH; STX1A; KCNB1; STX1B; VPS33A; RAB15; SNAP47; PRRT2; SEPTIN5; CPLX2; PPFIA3; SNCA	0.023578294771661	0.00010207054013706
Brain_Frontal_Cortex_BA9	GOBP_EXOCYTOSIS	0.000259927022202907	0.00296450725556945	0.49849310876659	-0.218872550393303	-1.54058198190967	501	RAB12; DVL1; HTR1B; NR4A3; HSP90AB1; CNR1; CBARP; PRKCB; SYT6; KCMF1; YPEL5; APOOL; STXBP5; MAPK1; SYT16; APAF1; CACNB2; CAND1; CAB39; PPP3CB; DYNLL1; PIP5K1C; RIMS4; PDPK1; OLA1; CXCR1; SYT3; RAB11FIP5; TUBB; ATP6AP1; GRIN3A; DMTN; ACTN1; QPCT; KIT; GRIK5; RAB3B; GIT1; BLOC1S6; FAM3C; CRHBP; VSNL1; RAB3C; PTPRN2; SYT13; RAP2B; CADPS; SCAMP5; SYT4; CYRIB; VAMP2; NAPB; ADCY1; BRPF3; SYNJ1; TUBA4A; OSTF1; SPHK2; ANK1; SYT7; SNAP25; SYN1; KCNAB2; MIA3; SYT1; CPLX1; RAB3A; STXBP1; PCLO; TRPM2; DYNC1LI1; CACNA1I; UNC13A; DOC2A; STEAP2; SYN2; PRKCG; CHGA; ARHGAP44; ATP6V1D; SRCIN1; RALB; GSK3B; ATP6V0C; EXOC6; LIN7B; APP; PRSS3; RIMS3; ATP2A2; SYP; NSF; ECM1; CDK5; SV2A; ARMC8; PREPL; GGH; CALM3; CDK5R2; SCIN; RAB8B; DIAPH1; ATP13A2; ATP6V0A1; DTNBP1; HMOX2; PTGES2; SNPH; STX1A; SYT15; SMPD3; STXBP6; RAB6A; APBA1; RAB3GAP1; KCNB1; RAB11A; STXBP5L; LRRC7; CBL; STX1B; VPS33A; RAB15; CALM1; SPTAN1; C12orf4; SNAP47; SYT5; PRRT2; SEPTIN5; FRMPD3; CPLX2; ACTR10; PAK1; PPFIA3; DNM1L; SLC4A8; CLASP2; RAB37; BAIAP3; RAB26; SNCA; HTR2A; SYNGR1; DNAJC5; DYNC1H1; RAB9B; RAB27B; SYNGR3; CORO1A; PCDH7; CPLX3; BRSK2; TSPAN14; ACTR1B; SCAMP1; CYBB; AP2A2; RAB24; SIRPA; JAGN1; VPS41; SERPINA1; CACNA1G; VTI1B; TOLLIP; SELL; IMPDH1	1	0.00296450725556945
Brain_Frontal_Cortex_BA9	GOBP_EXPLORATION_BEHAVIOR	0.0431034482758621	0.154823467732519	0.287857117255149	-0.474603259919215	-1.54644242631221	14	HTR1A; SLC4A10; GAD1; DLG4; PRKCE; MYG1	1	0.154823467732519
Brain_Frontal_Cortex_BA9	GOBP_EXPORT_ACROSS_PLASMA_MEMBRANE	0.0783645655877343	0.231574899522006	0.208955027549354	-0.37702611344876	-1.45540174443319	25	KCNE5; RALBP1; KCNA5; KCNH2; ATP1B1; ATP2B3; SLC8A1; ATP1A3; ATP2B1; ATP1A1; SLC8A2	1	0.231574899522006
Brain_Frontal_Cortex_BA9	GOBP_EXTERNAL_ENCAPSULATING_STRUCTURE_ORGANIZATION	0.000139666196324199	0.00175755652738721	0.518848077743792	0.275740576298382	1.79997277295463	164	RAMP2; LAMA4; HTRA1; MMP28; SLC39A8; ADAM15; EFEMP2; KLKB1; ADAMTSL4; CAPN2; FOXC1; VCAM1; CRISPLD2; ITGA1; F11R; CFLAR; ADAMTS4; OLFML2A; IL6; COL1A2; A2M; ETS1; FGFR4; FGF2; FOXF1; HSPG2; PECAM1; LAMC1; ITGA6; ICAM1; BMP1; SH3PXD2B; NID1; TIE1; MELTF; NOTCH1; COL18A1; ABL1; COL16A1; TNF; ADAMTS1; PHLDB1; FERMT1; ENG; ITGB1; SERPINH1; PTX3; COL1A1; ITGA5; NFKB2; LAMA5; COL4A2; CTSL; ITGB3; VWF; ITGA10; EMILIN1; ICAM2; CAV1; BCL3; FBLN5; MMP14; TNFRSF1B; TNFRSF1A; TGFB1; CTSG; HAS3; BMP2; COL9A2; TNR; TIMP1; RECK; SPP1; MMP19; COL4A1; DAG1; TNC; AGRN; ADAMTS9; ADAMTSL5; TGFBI; CD44; HAPLN2; COL9A1; PLOD3; VWA1; SERPINE1; ELANE; LOX; DDR1; TGFBR1; MATN3; TCF15; COL7A1; MMP15	0.68017437609885	0.00175755652738721
Brain_Frontal_Cortex_BA9	GOBP_EXTRACELLULAR_MATRIX_ASSEMBLY	0.254278728606357	0.480907731383673	0.134273452883202	0.284713398285299	1.158817026997	24	RAMP2; EFEMP2; COL1A2; TIE1; NOTCH1; PHLDB1; EMILIN1; FBLN5; TGFB1; HAS3; DAG1; HAPLN2; PLOD3; LOX	1	0.480907731383673
Brain_Frontal_Cortex_BA9	GOBP_EXTRACELLULAR_MATRIX_DISASSEMBLY	0.0420525564618684	0.152942676511081	0.321775918075361	0.324292451665119	1.49304878471013	37	HTRA1; ADAM15; KLKB1; CAPN2; ADAMTS4; IL6; A2M; ETS1; FGFR4; LAMC1; BMP1; SH3PXD2B; MELTF; CTSL; MMP14; TGFB1; CTSG; TIMP1; MMP19	1	0.152942676511081
Brain_Frontal_Cortex_BA9	GOBP_EXTRACELLULAR_TRANSPORT	0.262068965517241	0.488810313283054	0.107972360317345	-0.356740495025901	-1.16239959410641	14	JHY; TTLL1; NME5; CABYR; SPEF2; SPA17; STK36	1	0.488810313283054
Brain_Frontal_Cortex_BA9	GOBP_EXTRINSIC_APOPTOTIC_SIGNALING_PATHWAY	0.060884075407111	0.196026412719158	0.321775918075361	0.213271700327381	1.31514536982722	123	CASP9; NOL3; BMPR1B; TRAF1; RBCK1; SIVA1; HMGB2; CIB1; BCL2L12; GPER1; MAPK7; TIMP3; TCF7L2; YAP1; CTTN; IL6R; CFLAR; GSTP1; IFI27; TNFSF10; IL1B; RIPK1; STX4; SRPX; BAK1; FAS; ITGA6; ICAM1; PAK2; TNFRSF12A; NOS3; TNF; SP100; TNFRSF10B; MKNK2; PDIA3; RELA; MCL1; LGALS3; CTNNA1; INHBA; CAV1; LTBR; HYAL2; ATF3; TNFRSF1B; TNFRSF1A; TGFB1; IL12A	1	0.196026412719158
Brain_Frontal_Cortex_BA9	GOBP_EXTRINSIC_APOPTOTIC_SIGNALING_PATHWAY_VIA_DEATH_DOMAIN_RECEPTORS	0.748730964467005	0.884385107192412	0.0706196247122591	0.170508334300138	0.85262927219126	49	BMPR1B; HMGB2; TIMP3; CFLAR; TNFSF10; RIPK1; STX4; FAS; ICAM1; NOS3; TNF; SP100; TNFRSF10B; LGALS3; ATF3; TNFRSF1A; TNFAIP3; PTEN; BAG3; PMAIP1; HMOX1; SERPINE1; TMBIM1; BAX	1	0.884385107192412
Brain_Frontal_Cortex_BA9	GOBP_EYE_MORPHOGENESIS	0.255583126550869	0.481620981664778	0.135002033828631	0.209204976020479	1.12334613114378	62	PAX6; IGFN1; NKD1; MFSD2A; NRL; TSKU; DLL1; FZD5; MEIS1; VSX1; GDF11; RING1; ZHX2; EPHA2; ROM1; BAK1; STAT3	1	0.481620981664778
Brain_Frontal_Cortex_BA9	GOBP_EYE_PHOTORECEPTOR_CELL_DEVELOPMENT	0.182300884955752	0.394580137659784	0.135002033828631	-0.421944203288382	-1.29536722468729	12	PRKCI; HCN1; THY1; THRB; OLFM3; FSCN2	1	0.394580137659784
Brain_Frontal_Cortex_BA9	GOBP_EYE_PHOTORECEPTOR_CELL_DIFFERENTIATION	0.770723104056437	0.897089272646953	0.0518457624865066	-0.228782691685728	-0.77076160209363	16	PRKCI; HCN1; THY1; THRB; OLFM3; FSCN2	1	0.897089272646953
Brain_Frontal_Cortex_BA9	GOBP_FACE_DEVELOPMENT	0.361301369863014	0.59423764648189	0.0883594442500905	-0.29522655562742	-1.06966674867248	20	MAP2K1; MAPK1; PLEKHA1; DLX5; RAB3GAP1; ANKRD11	1	0.59423764648189
Brain_Frontal_Cortex_BA9	GOBP_FATTY_ACID_BETA_OXIDATION	2.68124027234407e-05	0.000456560843577469	0.575610261071129	0.442889135233791	2.24645672476008	51	ECHS1; FABP1; PLIN5; ETFB; ECI2; ECI1; ECH1; ETFDH; ACADVL; ACADL; HADHB; IVD; MFSD2A; BDH2; ECHDC2; AKT2; ACOX1; HSD17B10; ABCD1; ACAA1; ACAD11; HADH	0.130576401263156	0.000456560843577469
Brain_Frontal_Cortex_BA9	GOBP_FATTY_ACID_BIOSYNTHETIC_PROCESS	0.649214659685864	0.82636575866967	0.0795564677235957	0.162470817811531	0.902779131296253	74	ACADVL; ACADL; ABHD1; ADIPOR1; NR1H3; PRKAB2; GSTP1; HSD17B8; ELOVL7; CBR1; ABCD1; TECR; IL1B; PRKAB1; FADS3	1	0.82636575866967
Brain_Frontal_Cortex_BA9	GOBP_FATTY_ACID_CATABOLIC_PROCESS	1.2417890625839e-05	0.000229943449991772	0.593325476396405	0.406974375352245	2.19245352356131	63	ECHS1; FABP1; PLIN5; ETFB; ECI2; ECI1; ECH1; ETFDH; ACADVL; ACADL; ABHD1; HADHB; IVD; MFSD2A; BDH2; ECHDC2; AKT2; ACOX1; HSD17B10; ABCD1; LPIN3; ACAA1; ACAD11; HADH	0.060475127347836	0.000229943449991772
Brain_Frontal_Cortex_BA9	GOBP_FATTY_ACID_DERIVATIVE_BIOSYNTHETIC_PROCESS	0.688356164383562	0.849327215745616	0.0557104226766671	-0.203475278086779	-0.821247517375641	29	ACSL4; HMGCLL1; ELOVL4; FAR2; ALOX15B; ACACA; GGT7; AACS; PAM; BDH1; PPT1; FASN	1	0.849327215745616
Brain_Frontal_Cortex_BA9	GOBP_FATTY_ACID_DERIVATIVE_METABOLIC_PROCESS	0.376666666666667	0.609603060887091	0.0845557442441281	-0.234578188501952	-1.0504928127135	41	ACSL4; HMGCLL1; ELOVL4; FAR2; CYP4F11; DGAT2; ALOX15B; OXCT1; ACOT7; ACACA; GGT7; AACS; PAM; BDH1; THEM5; FITM2; PPT1; FASN; ABHD16A	1	0.609603060887091
Brain_Frontal_Cortex_BA9	GOBP_FATTY_ACID_HOMEOSTASIS	0.322183098591549	0.554586103528545	0.0965629554309422	-0.369888540769925	-1.10730597892343	11	PRKAA2; GOT1; DGAT2	1	0.554586103528545
Brain_Frontal_Cortex_BA9	GOBP_FATTY_ACID_METABOLIC_PROCESS	0.0140506703142054	0.0668580847420013	0.380730400722792	0.211733313126876	1.41176318468861	180	ECHS1; FABP1; PLIN5; ETFB; ECI2; CYP4F3; APPL2; ECI1; ECH1; ETFDH; ACADVL; ACADL; ABHD1; HADHB; IVD; MFSD2A; BDH2; ADIPOR1; EPHX1; NR1H3; GGT1; ECHDC2; AKT2; PRKAB2; GSTP1; HSD17B8; SLC27A1; ACOX1; HSD17B10; ELOVL7; CBR1; ABCD1; PNPLA3; TECR; IL1B; LPIN3; ACAA1; PRKAB1; ACAD11; HADH; FADS3; ACSL5; ACADS; SLC27A3; ERLIN2; MORC2; CPT2; ABCD4; MSMO1; ANXA1; TYRP1; ELOVL3; FABP5; ACAA2	1	0.0668580847420013
Brain_Frontal_Cortex_BA9	GOBP_FATTY_ACID_TRANSMEMBRANE_TRANSPORT	0.811643835616438	0.918910747147798	0.0481183992657975	-0.183564851242503	-0.740886950875875	29	PRKAA2; IRS2; SLC17A7; SLC17A6; SLC1A1; PRKAG2; SLC25A22; ACACA	1	0.918910747147798
Brain_Frontal_Cortex_BA9	GOBP_FATTY_ACID_TRANSPORT	0.0207056483833674	0.0887645313617949	0.352487857583619	-0.283184578291963	-1.5094646742088	83	SLC38A2; PRKAA2; SSTR4; ACSL4; CCK; IRS2; GRM2; FABP3; VAMP2; GLS; SLC17A7; SNAP25; SYT1; CPLX1; NPY5R; RAB3A; STXBP1; SLC17A6; TRH; GLS2; MAP2K6; SLC1A1; STX1A; PRKAG2; APBA1; RAB3GAP1; HRH3; SLC25A22; GOT2; ACACA; PPFIA3	1	0.0887645313617949
Brain_Frontal_Cortex_BA9	GOBP_FATTY_ACYL_COA_BIOSYNTHETIC_PROCESS	0.657471264367816	0.83173812488881	0.0721797965581253	0.233310794438853	0.84752475803915	16	HSD17B8; ELOVL7; TECR; SLC25A1; ACSL5; ELOVL3	1	0.83173812488881
Brain_Frontal_Cortex_BA9	GOBP_FATTY_ACYL_COA_METABOLIC_PROCESS	0.787052810902896	0.906777191648238	0.0492917662312669	-0.203509172033941	-0.771072927655703	23	ACSL4; ELOVL4; FAR2; DGAT2; ACOT7; ACACA; THEM5; FITM2; PPT1; FASN	1	0.906777191648238
Brain_Frontal_Cortex_BA9	GOBP_FAT_CELL_DIFFERENTIATION	0.447530864197531	0.67401537208771	0.0714786287425507	-0.173343245038161	-0.991452173513707	119	NR4A2; NR4A3; CCDC85B; CREBL2; ZBTB16; VSTM2A; ARNTL; PIAS1; ATF2; TLCD3B; LMO3; CLIP3; JDP2; CTBP1; FLCN; FABP3; TRIM32	1	0.67401537208771
Brain_Frontal_Cortex_BA9	GOBP_FAT_SOLUBLE_VITAMIN_METABOLIC_PROCESS	0.191780821917808	0.403610981509221	0.151148761385484	0.333503357164958	1.2585047865439	18	CYP4F3; RBP1; VKORC1; CBR1; CYP2R1; CYP27A1; NFKB1; TNF	1	0.403610981509221
Brain_Frontal_Cortex_BA9	GOBP_FC_EPSILON_RECEPTOR_SIGNALING_PATHWAY	0.196013289036545	0.408291153810083	0.125033367555272	-0.238840919788037	-1.18574619153509	64	PIK3R2; NR4A3; MAPK1; PPP3CA; PPP3CB; PDPK1; GRB2; MAP2K4; MAPK9; TAB2; PPP3R1; CUL1; PSMA4; PSMB6; PIK3CB; CALM1; MAPK10; PAK1	1	0.408291153810083
Brain_Frontal_Cortex_BA9	GOBP_FC_RECEPTOR_MEDIATED_STIMULATORY_SIGNALING_PATHWAY	0.13036303630363	0.320316845004379	0.156312403073186	-0.26325589212657	-1.27958334904254	57	PIK3R2; NR4A3; HSP90AB1; WIPF3; MAPK1; GRB2; WIPF2; CYFIP2; PRKCE; SRC; NCKAP1	1	0.320316845004379
Brain_Frontal_Cortex_BA9	GOBP_FC_RECEPTOR_SIGNALING_PATHWAY	0.123613312202853	0.309979943467598	0.157402899305283	-0.228276257005727	-1.26532381493263	101	PIK3R2; NR4A3; HSP90AB1; WIPF3; MAPK1; PPP3CA; PPP3CB; PDPK1; GRB2; KIT; WIPF2; MAP2K4; CYFIP2; MAPK9; PRKCE; TAB2; PPP3R1; SRC; NCKAP1; CUL1; PSMA4; PSMB6; PIK3CB; CALM1; MAPK10; PAK1; ELMO1	1	0.309979943467598
Brain_Frontal_Cortex_BA9	GOBP_FEAR_RESPONSE	0.0337250282508049	0.127318517504977	0.321775918075361	-0.435912083262834	-1.57939945415769	20	CRH; HTR1A; CCK; GABRA5; NPAS2; SLC1A1; MEF2C; NPY2R; VDAC1; BRINP1; ADRA2A; ADRB1; MAPK8IP2	1	0.127318517504977
Brain_Frontal_Cortex_BA9	GOBP_FEEDING_BEHAVIOR	0.000366850655060141	0.00385380846692288	0.49849310876659	-0.442571559486372	-2.00662531571273	43	MC4R; HTR1B; NR4A3; CNR1; UBR3; CCK; PRLHR; NEGR1; GLS; NPY5R; SGIP1; TRH; APP; MCHR1; HCRTR1; MRAP2; OPRD1; NPY1R; TBR1	1	0.00385380846692288
Brain_Frontal_Cortex_BA9	GOBP_FEMALE_GAMETE_GENERATION	0.284263959390863	0.512711633921788	0.128788713061714	0.237214521914928	1.13160371062723	42	BMPR1B; GDF9; SYCP2; MDK; TUT4; IL4R; INHBB; FOSL1; RPS6; H3.3B; AURKC; ADAMTS1; ZNF830; PTX3; INHBA; FBXO5; REC8	1	0.512711633921788
Brain_Frontal_Cortex_BA9	GOBP_FEMALE_SEX_DIFFERENTIATION	0.27363184079602	0.502294408095219	0.130105630751129	0.221402652766918	1.12301575861736	51	BMPR1B; DMRTA1; GDF9; MERTK; FOXC1; INHBB; HSPA5; BAK1; NUP107; ICAM1; ADAMTS1; EIF2B4; ZNF830; PTX3; GNRH1; FOXL2; CTNNA1; INHBA; MMP14; LHFPL2; MMP19; VEGFA	1	0.502294408095219
Brain_Frontal_Cortex_BA9	GOBP_FERTILIZATION	0.328358208955224	0.56168053305653	0.0919686140000427	-0.218197354683865	-1.07362787986202	61	SYT6; CLGN; ADCY3; GLRB; CCT7; RAB3A; STXBP1; PLCB1; UBE3A; CCDC136; IFTAP; CCT4; PITHD1; NPM2; SPA17; SPTBN4; MAEL; NECTIN3; GNPDA1; SMAD4; UBE2Q1; WDR48; HYAL3; UNC13B; TRIM36; ASH1L; CCT3; CCT5	1	0.56168053305653
Brain_Frontal_Cortex_BA9	GOBP_FIBRINOLYSIS	0.00541876302313453	0.0322608507612044	0.407017918923954	0.602340947001897	1.89498692094507	11	KLKB1; GP1BA; PLAU; PROS1; THBD; PLAT; PLAUR; SERPINE1	1	0.0322608507612044
Brain_Frontal_Cortex_BA9	GOBP_FIBROBLAST_GROWTH_FACTOR_RECEPTOR_SIGNALING_PATHWAY	0.281725888324873	0.51117923850303	0.129442887745046	0.238738253949339	1.13887249337384	42	POLR2G; NCBP1; POLR2J; POLR2L; NCBP2; HNRNPH1; TIAL1; NGFR; FGFR4; FGF2; SPRY4; POLR2H; PRKD2; PTBP1; HNRNPF	1	0.51117923850303
Brain_Frontal_Cortex_BA9	GOBP_FIBROBLAST_MIGRATION	0.147766323024055	0.348823069862893	0.149207542435322	-0.330597611716967	-1.3156148634029	28	ITGB1BP1; BAG4; DMTN; PRKCE; HAS1; ARHGEF7; SLC8A1; PAK3	1	0.348823069862893
Brain_Frontal_Cortex_BA9	GOBP_FIBROBLAST_PROLIFERATION	0.300480769230769	0.530965655353355	0.120985142145252	0.247599798204893	1.12731313756019	36	PDGFRB; EMD; CDK4; GSTP1; NGFR; SPHK1; S100A6; TP53; PARP10; IFI30; LTA; TP53INP1; CDKN1A; FBXO4; CD300A; CD74; PML; BAX; MYC	1	0.530965655353355
Brain_Frontal_Cortex_BA9	GOBP_FILOPODIUM_ASSEMBLY	0.00420281038142262	0.0263758847390827	0.407017918923954	-0.423907078398329	-1.80876971095809	35	PLPPR5; FSCN1; DMTN; RIPOR2; SRGAP2; GAP43; FGD1; FXR2; TRPM2; ARHGAP44; VSTM5; PPP1R9A; DNM3; NEURL1; ARHGEF4; PPP1R9B; SPEF1; PRKCD; PPP1R16B; ZMYND8; PIK3R1; ITGB4	1	0.0263758847390827
Brain_Frontal_Cortex_BA9	GOBP_FLUID_TRANSPORT	0.921052631578947	0.975312774459121	0.0577308549299813	0.18679362032316	0.627159146604556	13	INPP5K; SLC26A6	1	0.975312774459121
Brain_Frontal_Cortex_BA9	GOBP_FOAM_CELL_DIFFERENTIATION	0.4279176201373	0.657815280956013	0.0952879846194844	0.278045079017819	1.02736284649638	17	NR1H3; ABCA1; SOAT1; NFKB1; SELENOK; ITGB3; TGFB1; PLA2G3; CSF1; NFKBIA; PLA2G5	1	0.657815280956013
Brain_Frontal_Cortex_BA9	GOBP_FOCAL_ADHESION_ASSEMBLY	0.597989949748744	0.794108396430956	0.0613026075396207	-0.201376747176751	-0.913044840363705	43	ITGB1BP1; CAMSAP3; ROCK2; PDPK1; DUSP3; DMTN; ACTN1; ARHGEF7; SRC; THY1; CORO2B	1	0.794108396430956
Brain_Frontal_Cortex_BA9	GOBP_FOLIC_ACID_CONTAINING_COMPOUND_METABOLIC_PROCESS	0.0320331272317863	0.121876038764687	0.321775918075361	0.496672327415224	1.66757618630089	13	SLC46A1; GART; SLC19A1; FPGS; PIPOX; GCH1	1	0.121876038764687
Brain_Frontal_Cortex_BA9	GOBP_FOREBRAIN_CELL_MIGRATION	0.00251703559298955	0.0171920944430001	0.431707695803346	-0.456847052195584	-1.81802514860534	28	FGF13; NDEL1; NKX2.1; SRGAP2; CDK5R1; MBOAT7; CDK5; BMERB1; CDK5R2; SLIT2; TYRO3; LHX6; RTN4; DRD1; HTR6; PAFAH1B1; LRRK2; P2RY12; FBXO45; ARX; LAMB1	1	0.0171920944430001
Brain_Frontal_Cortex_BA9	GOBP_FOREBRAIN_DEVELOPMENT	1.31070100718364e-06	3.29026489947645e-05	0.643551836150722	-0.337561324889664	-2.07048585392747	175	NR4A2; SLC38A2; CRH; FGF13; SSTR4; SLC4A10; ATP2B4; SLC32A1; APAF1; DLX1; SSTR2; KCNC2; RAPGEF2; NDEL1; EPHA5; SOX1; BTBD3; ATRX; NKX2.1; BCL11B; SRGAP2; SLITRK5; HTR5A; SRD5A1; NF2; SSTR3; KCNA1; CDK5R1; RTN4RL1; SSTR1; DLX5; MBOAT7; NEFL; HPRT1; NRGN; RAC3; SRC; PLCB1; SLC8A1; GDF7; GSK3B; APP; CDK5; BMERB1; CHD5; EMX1; CDK5R2; GNAO1; SHH; SLIT2; MAS1; SLIT1; APLP1; SEMA7A; TYRO3; CNTNAP2; RAB3GAP1; SATB2; TBR1; PTPRS; LHX6; PHACTR1; EIF2B3; RTN4; ARHGAP35; PPP1R9B; KRAS; RTN4R; DRD1; MKKS; NEUROD6; NME1; HTR6; CHRNB2; KDM2B; OXTR; TACC2; NEUROG3; KDM1A; DCLK1; PPARGC1A	0.00638311390498432	3.29026489947645e-05
Brain_Frontal_Cortex_BA9	GOBP_FOREBRAIN_GENERATION_OF_NEURONS	0.014758995021035	0.0690454426056103	0.380730400722792	-0.429029016712357	-1.63940753106944	24	SLC4A10; DLX1; RAPGEF2; SOX1; NKX2.1; BCL11B; DLX5; SLIT2; SATB2; TBR1; LHX6	1	0.0690454426056103
Brain_Frontal_Cortex_BA9	GOBP_FORELIMB_MORPHOGENESIS	0.0445205479452055	0.158028475578098	0.282013350011725	-0.488907562776003	-1.56337800324901	13	ZBTB16; ATRX; RSPO2; SHH; RNF165; FMN1	1	0.158028475578098
Brain_Frontal_Cortex_BA9	GOBP_FORMATION_OF_CYTOPLASMIC_TRANSLATION_INITIATION_COMPLEX	0.852534562211982	0.937126462456081	0.0596037042575973	0.22481583385107	0.707278937103035	11	EIF3M; EIF2S2; EIF3D; EIF3I; EIF3G; EIF3F; EIF5; EIF3B; EIF3H; EIF3E; EIF3L	1	0.937126462456081
Brain_Frontal_Cortex_BA9	GOBP_FORMATION_OF_PRIMARY_GERM_LAYER	0.193627450980392	0.405382058965805	0.156312403073186	0.255729765150972	1.21169461365425	40	FZD7; FOXC1; FOXF1; TXNRD1; EPHA2; KDM6B; EPB41L5; SMAD1; ITGB1; POFUT2; ITGA5; COL4A2; SOX7; ITGB3; INHBA; MMP14; ATOH8	1	0.405382058965805
Brain_Frontal_Cortex_BA9	GOBP_G0_TO_G1_TRANSITION	0.545144804088586	0.756583206027809	0.0665892104103933	-0.24304540558849	-0.920871185152922	23	APAF1; RNF2; PPP2R5B; TFDP2	1	0.756583206027809
Brain_Frontal_Cortex_BA9	GOBP_G2_DNA_DAMAGE_CHECKPOINT	0.925862068965517	0.976465696137142	0.0424170054438747	-0.188835826197068	-0.615300732002078	14	TOPBP1; TAOK3; BABAM1	1	0.976465696137142
Brain_Frontal_Cortex_BA9	GOBP_GAMETE_GENERATION	0.0160762559898349	0.0730329912971042	0.352487857583619	-0.219926148809511	-1.39942626023713	230	PAFAH1B3; GGN; INSL3; CNR1; SCMH1; HOOK1; NUP62; YY1; WIPF3; ATP2B4; ZBTB16; ARNTL; CELF4; PUM1; NPPC; DYNLL1; PIAS1; ZNF148; GJB3; SSTR2; CLOCK; SEPTIN6; CCNI; KIT; PLEKHA1; ATRX; CFAP44; TTLL1; CXADR; UBE2B; RNF2; MARF1; SSTR3; CATSPERZ; RAD23B; SSTR1; RNF8; ZNF628; SRC; GALNTL5; ACVR2A; NME5; ZFP41; PANK2; TBPL1; STRBP; CABYR; CCDC136; CHD5; NDRG3; SOHLH1; IFTAP; MAS1; SRPK1; TYRO3; PITHD1; PAIP2; B4GALNT1; NANOS3; SPIRE2; SPEF2; NEURL1; EIF5A2; SBF1; CCNB1; NPM2; RGS2; GPX4; GGT7; DPY19L2P1	1	0.0730329912971042
Brain_Frontal_Cortex_BA9	GOBP_GAMMA_AMINOBUTYRIC_ACID_SIGNALING_PATHWAY	0.000202138848732204	0.00240101510567277	0.518848077743792	-0.6258898676535	-2.10860303099089	16	GABRA4; HTR1A; GABRA5; GABRG2; GABRB3; GABRA3; GABRA1; GABRB2; PHF24; GABBR2; PLCL2; SHISA7; GABBR1	0.984416193325834	0.00240101510567277
Brain_Frontal_Cortex_BA9	GOBP_GAMMA_DELTA_T_CELL_ACTIVATION	0.505494505494506	0.721524771302767	0.0835990603684159	0.306153681175783	0.937992320957799	10	SOX13; TCF7; MICA; SOX4; LILRB1	1	0.721524771302767
Brain_Frontal_Cortex_BA9	GOBP_GANGLIOSIDE_BIOSYNTHETIC_PROCESS	0.0749542961608775	0.224909071043422	0.222056046145248	-0.511031050741105	-1.47917354338439	10	B4GALT6; ST3GAL2; ST8SIA3; B4GALNT1; ST6GALNAC5; B3GALT4; ST3GAL5; B4GALT5	1	0.224909071043422
Brain_Frontal_Cortex_BA9	GOBP_GANGLIOSIDE_METABOLIC_PROCESS	0.254700854700855	0.481519084779954	0.109250039480711	-0.355209402764648	-1.19387299639161	15	B4GALT6; ST3GAL2; ST8SIA3; B4GALNT1; ST6GALNAC5; B3GALT4; ST3GAL5; B4GALT5; NEU4; HEXB; ST6GALNAC6; ITGB8	1	0.481519084779954
Brain_Frontal_Cortex_BA9	GOBP_GASTRULATION	0.312820512820513	0.54505756616669	0.122679189568808	0.197539057220773	1.08171649166535	68	MAPK7; FZD7; FOXC1; TGIF2; TGFBR2; FOXF1; TXNRD1; EPHA2; RPS6; KDM6B; RACK1; TP53; SYF2; EPB41L5; PHLDB1; SMAD1; ITGB1; POFUT2; ITGA5; NPHP3; COL4A2; SOX7; DVL2; ITGB3; OSR1; INHBA; MMP14; UGDH; ATOH8	1	0.54505756616669
Brain_Frontal_Cortex_BA9	GOBP_GAS_TRANSPORT	0.101098901098901	0.271383567245943	0.208955027549354	0.45386228497184	1.39054130082961	10	HBM; HBA1; HBB; HBD; HBA2	1	0.271383567245943
Brain_Frontal_Cortex_BA9	GOBP_GENERATION_OF_PRECURSOR_METABOLITES_AND_ENERGY	0.000117692967624432	0.0015325260757513	0.538434096309916	-0.269276821087405	-1.73503840864183	248	NOA1; PRKAA2; MC4R; NR4A3; IRS1; COA8; CYB5R4; NUP62; RPE; DYRK2; DDIT4; HMGCLL1; SLC25A4; PGM2L1; RANBP2; IRS2; NDUFB10; GIT1; COX7A2L; CBFA2T3; COA6; SRD5A1; SEH1L; HDAC4; NDUFA12; GSK3A; SPHK2; GFPT1; CYCS; CISD1; ISCU; SLC25A14; SUCLA2; GLRX; PANK2; NDUFA4; GSK3B; NDUFAB1; APP; PKLR; MCHR1; ATP5F1C; PGK1; FAHD1; CYB561; NDUFB5; RAE1; BID; NDUFA8; MDH1; MRAP2; NDUFV2; AKR1B1; ENO2; PRKAG2; PPP1R3F; PPP1R2; MAOB; ZBTB7A; PASK; ATPSCKMT; CALM1; GNAS; SLC25A22; OXCT1; UGP2; SLC25A23; UQCRC1; ATP5MC3; CYC1; CCNB1; NDUFS2; AACS; SNCA; MSH2; HTR2A; COX5A; ATP5F1A; NOS2; MTFR1L; LYRM7; DHDH; CYBB; SDHAF4; UQCRFS1; PFKM; P2RX7; TPI1; GNPDA1; IDH3B; PHKG2; BDH1; PPARGC1A; OPN3; UQCC3; GAPDH; TIGAR; KHK; EIF6; SDHAF2; MDH2; ATP5PO; NDUFB8; UQCRC2	0.573164752330985	0.0015325260757513
Brain_Frontal_Cortex_BA9	GOBP_GENE_SILENCING	0.355932203389831	0.588210277051004	0.120433371642259	0.167460407248624	1.04855932931237	137	POLR2G; NCBP1; MIRLET7BHG; POLR2J; DDX5; H4C5; NUP43; POLR2L; HNRNPA2B1; SEC13; TUT4; MIR22HG; NCBP2; IL6; METTL3; MOV10; NUP188; DOT1L; H2AJ; ZC3H12A; MIR23AHG; AGO4; RIPK1; NUP85; H2AX; SRRT; AJUBA; H4C8; CDK2; POLR2H; HAT1; TARBP2; NEAT1; STAT3; NUP98; NUP107; H3.3B; TP53; H1.2	1	0.588210277051004
Brain_Frontal_Cortex_BA9	GOBP_GENITALIA_DEVELOPMENT	0.511520737327189	0.725423992656788	0.0855356947987884	0.304711306823192	0.95863305320369	11	MERTK; SYCP2	1	0.725423992656788
Brain_Frontal_Cortex_BA9	GOBP_GERM_CELL_DEVELOPMENT	0.0706436420722135	0.215425508385523	0.211400189384923	-0.254476413574415	-1.37160829873306	86	HOOK1; ZBTB16; CELF4; NPPC; DYNLL1; KIT; CFAP44; TTLL1; UBE2B; RNF2; MARF1; CATSPERZ; RNF8; SRC; GALNTL5; NME5; PANK2; TBPL1; STRBP; CABYR; CCDC136; CHD5; SOHLH1; SRPK1; PITHD1; NANOS3; SPEF2; NEURL1; CCNB1; NPM2; DPY19L2P1; MSH2; MKKS; NECTIN3; OSBP2; DEAF1	1	0.215425508385523
Brain_Frontal_Cortex_BA9	GOBP_GLANDULAR_EPITHELIAL_CELL_DEVELOPMENT	0.25	0.475029262582911	0.110564716336619	-0.36705011937915	-1.17371488276649	13	ARNTL; PDPK1; CLOCK; GSK3A; GSK3B	1	0.475029262582911
Brain_Frontal_Cortex_BA9	GOBP_GLANDULAR_EPITHELIAL_CELL_DIFFERENTIATION	0.597602739726027	0.794086041600478	0.0623861492893626	-0.252077996750576	-0.901019053451412	19	ARNTL; PDPK1; CLOCK; GSK3A; GSK3B	1	0.794086041600478
Brain_Frontal_Cortex_BA9	GOBP_GLAND_DEVELOPMENT	0.296918767507003	0.526773915394938	0.132846300606183	0.164171673512522	1.07845626235439	168	JARID2; RHBDD3; PPAT; MDK; LIMS2; MST1; IGF2R; SMO; DDX39B; UMPS; FSTL3; TFCP2L1; SRSF5; FOXC1; AKT2; FPGS; ZIC3; CFLAR; IL6; LSR; HMGCS1; FRZB; TAF10; ETS1; TGFBR2; CCND1; ARF6; FOXF1; SCRIB; EPHA2; UCP2; CLCN2; SOCS2; TGM2; AIRE; RIPK3; NOTCH1; ABL1; ASXL1; HES1; DHODH; TNF; GATA2; ANXA1; NPHP3; LAMA5; RELA; STAT5A; OAS2; CPT1A; CAD; ORAI1; MSN; CAV1; RARG; TGFB1; BMP2; CLDN1; TNFAIP3; VEGFA; PTEN; DAG1; HNRNPD; TNC; NOG; HMOX1; CSF1; CYP1A1; PML; NOTCH2; FRS2; DDR1; SIX4; BAX; TGFBR1	1	0.526773915394938
Brain_Frontal_Cortex_BA9	GOBP_GLAND_MORPHOGENESIS	0.064488559037184	0.203493230820659	0.287805130535564	0.29246089068178	1.39514995303506	42	MDK; LIMS2; CFLAR; IL6; TGFBR2; SCRIB; EPHA2; TGM2; NOTCH1; TNF; LAMA5; MSN; CAV1; RARG; TGFB1; TNFAIP3; DAG1; TNC; NOG; CSF1; PML; NOTCH2; FRS2; DDR1; BAX	1	0.203493230820659
Brain_Frontal_Cortex_BA9	GOBP_GLIAL_CELL_DEVELOPMENT	0.233502538071066	0.453231311441248	0.143758989039275	0.220558801534397	1.14558175425679	56	AGER; MT3; MDK; SMO; MXRA8; GSN; EIF2B1; DLL1; AKT2; LDLR; GSTP1; IL6	1	0.453231311441248
Brain_Frontal_Cortex_BA9	GOBP_GLIAL_CELL_DIFFERENTIATION	0.772727272727273	0.8985629938352	0.0716527366829457	0.144661316327071	0.855376280791681	100	AGER; SOX13; MT3; MDK; SMO; MXRA8; GSN; EIF2B1; DLL1; AKT2; LDLR; GSTP1; IL6; METTL3; CLCF1; WDR1; ADORA2A; STAT3; NOTCH1; OLIG1; ABL1; HES1; TNF; EIF2B4; IFNGR1; RELA; SOX4; CNP; ERBB2; TNFRSF1B; TGFB1; BMP2; VIM; LIF; TLR4; TREM2; NSUN5; PTEN; LYN; DAG1; SOX8	1	0.8985629938352
Brain_Frontal_Cortex_BA9	GOBP_GLIAL_CELL_MIGRATION	0.127147766323024	0.314639035565613	0.161978948883402	-0.34123158559213	-1.35793281607819	28	TIAM1; NDN; SRGAP2; CDK5R1; MBOAT7; CDK5; BMERB1; CDK5R2; RTN4; EPHA4; PAFAH1B1; P2RX4; CX3CR1; P2RY12; LAMB1; LRP8; HEXB	1	0.314639035565613
Brain_Frontal_Cortex_BA9	GOBP_GLIAL_CELL_PROLIFERATION	0.96875	0.991345345660853	0.0406579344155557	-0.144954293462781	-0.568984062817456	27	PRKCI; GBA; NF2	1	0.991345345660853
Brain_Frontal_Cortex_BA9	GOBP_GLIOGENESIS	0.414596273291925	0.645487164620101	0.0756946307932749	-0.17420726532575	-1.02333931179447	136	MAP2K1; TIAM1; MAPK1; DLX1; NDN; PRKCI; B4GALT6; SOX1; MMP24; GBA; NKX2.1; SRGAP2; CNTNAP1; TTBK1; NF2; CDK5R1; PRDM8; GAP43; MBOAT7; TNFRSF21; APP; CDK5; BMERB1; EMX1; CDK5R2; KLF15; SHH; IL34; MAPT; ADAM22; CHRM1; EIF2B3; RTN4; TPPP; KRAS	1	0.645487164620101
Brain_Frontal_Cortex_BA9	GOBP_GLOBAL_GENOME_NUCLEOTIDE_EXCISION_REPAIR	0.62610229276896	0.810935682389583	0.0615706755421678	-0.261438389520653	-0.880777608091615	16	RNF111; RAD23B; CUL4B; GTF2H1	1	0.810935682389583
Brain_Frontal_Cortex_BA9	GOBP_GLOMERULAR_EPITHELIUM_DEVELOPMENT	0.529953917050691	0.741417861544633	0.0835990603684159	0.296004396154155	0.931240789865479	11	FOXC1; PODXL; PECAM1; IQGAP1; ASXL1	1	0.741417861544633
Brain_Frontal_Cortex_BA9	GOBP_GLOMERULUS_DEVELOPMENT	0.0598086124401914	0.194115603842453	0.287857117255149	0.340836970544312	1.4774715627974	29	PDGFRB; FOXC1; IL6R; CFLAR; PODXL; HEYL; GPR4; PECAM1; NID1; NOTCH1; IQGAP1; ASXL1; HES1; OSR1; WWTR1; ANGPT2; NOG; NOTCH2; CD34	1	0.194115603842453
Brain_Frontal_Cortex_BA9	GOBP_GLUCAN_BIOSYNTHETIC_PROCESS	0.209106239460371	0.425552606005853	0.121543282035469	-0.317533577777674	-1.21336067841108	24	IRS1; DYRK2; PGM2L1; IRS2; GSK3A; GSK3B; PPP1R3F; PASK; UGP2	1	0.425552606005853
Brain_Frontal_Cortex_BA9	GOBP_GLUCOCORTICOID_METABOLIC_PROCESS	0.125663716814159	0.312714512460376	0.165656695205483	-0.439457325995907	-1.3491324499954	12	HSD11B2; STAR; YWHAH; ATP1A1; DGKQ; STUB1	1	0.312714512460376
Brain_Frontal_Cortex_BA9	GOBP_GLUCOSAMINE_CONTAINING_COMPOUND_METABOLIC_PROCESS	0.861538461538462	0.941794008460675	0.0453152441270267	-0.202052620740002	-0.679106932063601	15	MGAT3; EXTL2; CHST2; GNPDA1; GNE; LARGE1	1	0.941794008460675
Brain_Frontal_Cortex_BA9	GOBP_GLUCOSE_6_PHOSPHATE_METABOLIC_PROCESS	0.882978723404255	0.955791594349572	0.0458620343117985	-0.198490230905861	-0.694187732051938	18	RPE; TIGAR; HK1; GPI; GCK; SHPK; RPIA; TKT; HK3; TALDO1; G6PD; H6PD; DERA; PGD; HK2; G6PC3; PGLS; TP53	1	0.955791594349572
Brain_Frontal_Cortex_BA9	GOBP_GLUCOSE_CATABOLIC_PROCESS	0.231028667790894	0.450415504817647	0.114750719227023	-0.312515187380059	-1.19418438335593	24	PGM2L1; PKLR; PGK1; ENO2; PFKM; TPI1; GAPDH; TIGAR; HK1; FOXK1; GPI; BAD; FOXK2; GCK; PFKP	1	0.450415504817647
Brain_Frontal_Cortex_BA9	GOBP_GLUCOSE_IMPORT	0.369747899159664	0.604167740771293	0.0860347242455604	-0.252020918560322	-1.07056707497271	34	IRS1; CREBL2; PRKCI; IRS2; GRB10; GSK3A; RTN2; KLF15; PRKAG2	1	0.604167740771293
Brain_Frontal_Cortex_BA9	GOBP_GLUCOSE_METABOLIC_PROCESS	0.34585289514867	0.578599656260399	0.0857844408075645	-0.183436614638729	-1.04230383799547	116	IRS1; DYRK2; PGM2L1; RANBP2; IRS2; FAM3C; KCNJ11; GOT1; GSK3A; USP7; DGAT2; SRC; GSK3B; PKLR; PGK1; GPLD1; MDH1; WDTC1; ENO2; PPP1R3F; NPY1R; PASK; LCMT1; GOT2; DGKQ; MAEA; PDK3; PFKM; TPI1; PHKG2; DUSP12; PPARGC1A; GAPDH; TIGAR; PGP; KHK; SLC35B4; MDH2; RBP4; HK1; IGFBP3; SLC25A11; FOXK1; GPI; BAD; HECTD4; INSR; COX11; ERFE; FOXK2; SLC39A14	1	0.578599656260399
Brain_Frontal_Cortex_BA9	GOBP_GLUTAMATE_METABOLIC_PROCESS	0.404109589041096	0.635458088030396	0.0822054920415869	-0.286417433527615	-1.03774948101634	20	GAD1; GAD2; GOT1; GLS; ATCAY; GLS2	1	0.635458088030396
Brain_Frontal_Cortex_BA9	GOBP_GLUTAMATE_RECEPTOR_SIGNALING_PATHWAY	6.32662715739569e-08	2.05579798269014e-06	0.704975715167238	-0.653310555741476	-2.59985265195242	28	TIAM1; FRRS1L; GRIN3A; GRM2; GRIK5; HOMER1; GRIA4; GRM4; CDK5R1; GRIA2; SSTR1; NECAB2; GRIN1; PLCB1; APP; GRIA1; DAGLA; GRIN2A; GRIK3; KCNB1	0.00030810674256517	2.05579798269014e-06
Brain_Frontal_Cortex_BA9	GOBP_GLUTAMATE_SECRETION	3.32887469736652e-05	0.000538592019142025	0.557332238758646	-0.545335530099054	-2.25287932129445	31	SLC38A2; CCK; GRM2; VAMP2; GLS; SLC17A7; SNAP25; SYT1; CPLX1; NPY5R; RAB3A; STXBP1; TRH; GLS2; SLC1A1; STX1A; APBA1; RAB3GAP1; HRH3; PPFIA3	0.162116197761749	0.000538592019142025
Brain_Frontal_Cortex_BA9	GOBP_GLUTAMINE_FAMILY_AMINO_ACID_BIOSYNTHETIC_PROCESS	0.562929061784897	0.768347682425014	0.0799858801499946	0.274299998393042	0.902975198471322	12	PYCR2; ALDH18A1	1	0.768347682425014
Brain_Frontal_Cortex_BA9	GOBP_GLUTAMINE_FAMILY_AMINO_ACID_CATABOLIC_PROCESS	0.125663716814159	0.312714512460376	0.165656695205483	-0.389604313039942	-1.33557853940319	17	ATP2B4; GAD1; GAD2; ARG2; GOT1; GLS; GLS2	1	0.312714512460376
Brain_Frontal_Cortex_BA9	GOBP_GLUTAMINE_FAMILY_AMINO_ACID_METABOLIC_PROCESS	0.417085427135678	0.649155011233862	0.0793434960134973	-0.225343486724446	-1.02171035508253	43	ATP2B4; GAD1; ASNSD1; GAD2; PYCR3; ARG2; GOT1; GLS; GFPT1; ATCAY; GLS2	1	0.649155011233862
Brain_Frontal_Cortex_BA9	GOBP_GLUTAMINE_METABOLIC_PROCESS	0.546232876712329	0.756585355400751	0.0667426134241917	-0.293609927123237	-0.93887543688973	13	ASNSD1; GLS; GFPT1; GLS2; SIRT4; GMPS; PFAS	1	0.756585355400751
Brain_Frontal_Cortex_BA9	GOBP_GLUTATHIONE_METABOLIC_PROCESS	0.889671361502347	0.96081243596495	0.0584693210386381	0.162652208692561	0.693915877157247	27	GSTK1; GGT1; GSTP1; NFE2L2; CLIC1; EEF1G; GSS; CLIC2; OPLAH; CHAC2; GGT5; GSTZ1; G6PD; CTNS; MMACHC; GCLC; GCLM; CHAC1; ETHE1; GSTA4; GGCT; MGST2; GDAP1; GGT7; GDAP1L1; PTGES2; SLC1A1	1	0.96081243596495
Brain_Frontal_Cortex_BA9	GOBP_GLYCEROLIPID_BIOSYNTHETIC_PROCESS	0.0104603429137264	0.0534494569021401	0.380730400722792	-0.258274574307068	-1.51717280350614	136	PIK3R2; ETNK1; PLEKHA3; PIP5K1B; PIGX; CNEP1R1; ACSL4; PLEKHA8; PIP5K1C; DGKZ; INPP5J; CDIPT; DGKB; PLEKHA1; DGKE; FABP3; OCRL; CEPT1; SYNJ1; INPP5F; MBOAT7; DGAT2; LPCAT4; PLEKHA2; GPD1L; INPP4A; MTMR7; SELENOI; GPLD1; PIP4K2B; AGPAT4; MTMR9; GPAA1; ABHD8; PI4KA; PGAP4; PIK3CB; ARF3; LPGAT1; DGKQ; PITPNM1; SBF1; CDS2; CDS1; HTR2A; SACM1L; PHOSPHO1; LPIN2; PIGK; ACHE; PTDSS1	1	0.0534494569021401
Brain_Frontal_Cortex_BA9	GOBP_GLYCEROLIPID_CATABOLIC_PROCESS	0.392344497607656	0.623643827235151	0.103197466945307	0.239683890100705	1.0389897877537	29	GPCPD1; FABP1; PLIN5; GDPD3	1	0.623643827235151
Brain_Frontal_Cortex_BA9	GOBP_GLYCEROLIPID_METABOLIC_PROCESS	0.0727802037845706	0.220012161657889	0.199915231309662	-0.196930863773716	-1.25115009762628	224	PIK3R2; ETNK1; PLEKHA3; PIP5K1B; PIGX; CNEP1R1; ITPKA; FAM126B; INPP5A; GDPD1; ACSL4; PLEKHA8; PIP5K1C; DGKZ; INPP5J; IP6K1; CDIPT; DGKB; PLEKHA1; IP6K2; DGKE; FABP3; OCRL; CEPT1; SYNJ1; INPP5F; EFR3A; MBOAT7; DGAT2; ABCA3; LPCAT4; PLEKHA2; PLCB1; PANK2; SOCS7; GPD1L; SOCS5; ABHD12B; INPP4A; MTMR7; DAGLA; SELENOI; GPLD1; PIP5KL1; PIP4K2B; BPNT1; AGPAT4; PLA2G7; MTMR9; GPAA1; ABHD8; PI4KA; PGAP4; PIK3CB; ARF3; DGKI; LPGAT1; PNPLA6; PDXP; DGKQ; PITPNM1; SBF1; ABHD12; CDS2; CDS1; HTR2A; TTC7B; SACM1L; PHOSPHO1; LPIN2; PIGK; ACHE; PTDSS1; PIP4P1; SERAC1; STARD10; PIK3R4; DGKG; SORL1; THEM5; FITM2; PGP; FIG4; PAFAH1B1; ABHD6; PGS1; PITPNM3; NAPEPLD; VAC14; PIGV; PNPLA5; FBXW7; ABHD16A; GDE1; PIK3R1	1	0.220012161657889
Brain_Frontal_Cortex_BA9	GOBP_GLYCEROPHOSPHOLIPID_CATABOLIC_PROCESS	0.576068376068376	0.778730695983747	0.0640703750499722	-0.2738603094189	-0.920455443053985	15	GDPD1; INPP5F; ABHD12B; PLA2G7; PNPLA6; ABHD12	1	0.778730695983747
Brain_Frontal_Cortex_BA9	GOBP_GLYCEROPHOSPHOLIPID_METABOLIC_PROCESS	0.0556390977443609	0.184453646027936	0.234392647294686	-0.208591463271667	-1.29305649594319	194	PIK3R2; ETNK1; PLEKHA3; PIP5K1B; PIGX; ITPKA; FAM126B; INPP5A; GDPD1; PLEKHA8; PIP5K1C; DGKZ; INPP5J; IP6K1; CDIPT; DGKB; PLEKHA1; IP6K2; DGKE; FABP3; OCRL; CEPT1; SYNJ1; INPP5F; EFR3A; MBOAT7; ABCA3; LPCAT4; PLEKHA2; PLCB1; SOCS7; GPD1L; SOCS5; ABHD12B; INPP4A; MTMR7; SELENOI; GPLD1; PIP5KL1; PIP4K2B; BPNT1; AGPAT4; PLA2G7; MTMR9; GPAA1; ABHD8; PI4KA; PGAP4; PIK3CB; ARF3; LPGAT1; PNPLA6; PDXP; DGKQ; PITPNM1; SBF1; ABHD12; CDS2; CDS1; HTR2A; TTC7B; SACM1L; PHOSPHO1; LPIN2; PIGK; ACHE; PTDSS1; PIP4P1; SERAC1; STARD10; PIK3R4; DGKG; THEM5; PGP; FIG4; PAFAH1B1; ABHD6; PGS1; PITPNM3; NAPEPLD; VAC14; PIGV	1	0.184453646027936
Brain_Frontal_Cortex_BA9	GOBP_GLYCOLIPID_BIOSYNTHETIC_PROCESS	0.0588235294117647	0.192520556609741	0.241339976815091	-0.344313778497816	-1.462620630164	34	PIGX; UGCG; B4GALT6; ST3GAL2; ST8SIA1; ST8SIA5; ST8SIA3; GAL3ST3; B4GALNT1; GPAA1; ST6GALNAC5; PGAP4; B3GALT4; PIGK; B3GALT2; ST3GAL5; PIGV; B4GALT5; LARGE1	1	0.192520556609741
Brain_Frontal_Cortex_BA9	GOBP_GLYCOLIPID_CATABOLIC_PROCESS	0.978062157221207	0.992946155027575	0.0425877779273254	-0.175794093345272	-0.50883399664751	10	GBA; PRKCD; FUCA1; NEU4; HEXB; GBA2	1	0.992946155027575
Brain_Frontal_Cortex_BA9	GOBP_GLYCOLYTIC_PROCESS_THROUGH_FRUCTOSE_6_PHOSPHATE	0.164705882352941	0.372558126827136	0.13880510939114	-0.346898653554781	-1.29080665686482	21	PGM2L1; PKLR; PGK1; ENO2; PFKM; TPI1; GAPDH; HK1; FOXK1; GPI; GALK1; FOXK2; GCK; PFKP	1	0.372558126827136
Brain_Frontal_Cortex_BA9	GOBP_GLYCOPROTEIN_BIOSYNTHETIC_PROCESS	0.352574102964119	0.584669779382563	0.0845557442441281	-0.173261839747138	-1.04718806626028	167	MGAT4A; TMTC1; ASGR1; HS6ST1; MGAT3; MAN1C1; B4GALT6; B3GALNT1; B3GLCT; TUSC3; ST3GAL2; POMGNT2; GALNT8; HS6ST3; FAM20B; POMK; NECAB1; MAN1A1; SERP2; GFPT1; ASGR2; NECAB2; GALNT9; PLCB1; B3GNT4; ST8SIA1; MGAT5B; SLC35C1; ST8SIA5; ST8SIA3; MGAT5; B4GAT1; GAL3ST3; NECAB3; EXTL2; CHST15; ST6GALNAC5; NDST3; EXTL1; FKRP; JAK3; B3GALT6; PXYLP1; TRAK1; B3GALT4; GALNT17; GALNT18; MAN2A2; MAN1A2; NUDT14; FUT4; ST3GAL6; TRIP11; GLCE; B3GALT2; POGLUT2; CHST12; ST3GAL5; EXTL3; GALNT11; ST3GAL3; FUT9; ABCA7; ACOT8; B4GALT5	1	0.584669779382563
Brain_Frontal_Cortex_BA9	GOBP_GLYCOPROTEIN_CATABOLIC_PROCESS	0.419469026548673	0.651199923268102	0.0819778796501272	-0.335531764822453	-1.03008134157357	12	NGLY1; FBXO27; MAN1A1	1	0.651199923268102
Brain_Frontal_Cortex_BA9	GOBP_GLYCOPROTEIN_METABOLIC_PROCESS	0.5	0.718925302627694	0.0643583367917361	-0.158142759484229	-0.983084773822686	198	MGAT4A; TMTC1; ASGR1; HS6ST1; MGAT3; NGLY1; MAN1C1; B4GALT6; B3GALNT1; B3GLCT; TUSC3; ST3GAL2; POMGNT2; GALNT8; HS6ST3; FBXO27; FAM20B; POMK; NECAB1; MAN1A1; SERP2; GFPT1; ASGR2; NECAB2; HS3ST4; GALNT9; PLCB1; B3GNT4; ST8SIA1; MGAT5B; SLC35C1; ST8SIA5; ST8SIA3; MGAT5; B4GAT1; GAL3ST3; NECAB3; EXTL2; CHST15; ST6GALNAC5; NDST3; EXTL1; FKRP; JAK3; SPOCK2; FBXO44; IDS; B3GALT6; PXYLP1; TRAK1; B3GALT4; GALNT17; GALNT18; PORCN; MAN2A2; MAN1A2; NUDT14; FUT4; ST3GAL6; TRIP11; GLCE; B3GALT2; POGLUT2; CHST12; ST3GAL5; EXTL3; GALNT11; ST3GAL3	1	0.718925302627694
Brain_Frontal_Cortex_BA9	GOBP_GLYCOSIDE_METABOLIC_PROCESS	0.970890410958904	0.991792014071695	0.0399218624292714	-0.169906790945406	-0.543310351057865	13	GBA; AKR1B1; ABHD10; FUCA1; GBA2; AKR1C2; AKR1C1; NAGA; AKR7A2; CBR4; GUSB; FUCA2; GLA	1	0.991792014071695
Brain_Frontal_Cortex_BA9	GOBP_GLYCOSPHINGOLIPID_BIOSYNTHETIC_PROCESS	0.00851267319220383	0.0452584262511273	0.380730400722792	-0.488121028753922	-1.70712497220203	18	UGCG; B4GALT6; ST3GAL2; ST8SIA1; ST8SIA5; ST8SIA3; B4GALNT1; ST6GALNAC5; B3GALT4; B3GALT2; ST3GAL5; B4GALT5; LARGE1	1	0.0452584262511273
Brain_Frontal_Cortex_BA9	GOBP_GLYCOSPHINGOLIPID_METABOLIC_PROCESS	0.0616666666666667	0.196671032525649	0.234392647294686	-0.321666842737369	-1.44049499461898	41	CERK; UGCG; B4GALT6; KIT; B3GALNT1; GBA; ST3GAL2; ST8SIA1; ST8SIA5; ST8SIA3; SMPD3; B4GALNT1; ST6GALNAC5; STS; B3GALT4; PRKCD; B3GALT2; ST3GAL5; ESYT3; B4GALT5; SMPD2; LARGE1	1	0.196671032525649
Brain_Frontal_Cortex_BA9	GOBP_GLYCOSYLATION	0.281055900621118	0.51110613742526	0.0972150808846466	-0.18576090174983	-1.0912084120001	136	MGAT4A; TMTC1; ASGR1; MGAT3; MAN1C1; B4GALT6; B3GALNT1; B3GLCT; TUSC3; GBA; ST3GAL2; POMGNT2; GALNT8; POMK; MAN1A1; SERP2; GFPT1; ASGR2; GALNT9; B3GNT4; ST8SIA1; MGAT5B; SLC35C1; ST8SIA5; ST8SIA3; MGAT5; B4GAT1; B4GALNT1; EXTL2; ST6GALNAC5; EXTL1; FKRP; B3GALT6; TRAK1; B3GALT4; GALNT17; GALNT18; NANS; MAN2A2; MAN1A2; NUDT14; FUT4; ST3GAL6; TRIP11; B3GALT2; POGLUT2; ST3GAL5; EXTL3; GALNT11; ST3GAL3; PIGV; FUT9	1	0.51110613742526
Brain_Frontal_Cortex_BA9	GOBP_GLYCOSYLCERAMIDE_METABOLIC_PROCESS	0.464351005484461	0.68923785330976	0.0782955249944794	-0.344865586976928	-0.998209505156728	10	UGCG; GBA	1	0.68923785330976
Brain_Frontal_Cortex_BA9	GOBP_GLYCOSYL_COMPOUND_BIOSYNTHETIC_PROCESS	0.905564924114671	0.966491602112305	0.0424170054438747	-0.171709107201324	-0.656135581821948	24	AMD1; DCK; HPRT1; NME5; NME1; UCK2; IMPDH1; GMPS; NME9	1	0.966491602112305
Brain_Frontal_Cortex_BA9	GOBP_GLYCOSYL_COMPOUND_CATABOLIC_PROCESS	0.938671209540034	0.979399471871011	0.0412376090540066	-0.159699860466256	-0.616475748542319	25	GBA; ENTPD4; CDADC1; HPRT1	1	0.979399471871011
Brain_Frontal_Cortex_BA9	GOBP_GLYCOSYL_COMPOUND_METABOLIC_PROCESS	0.792144026186579	0.909181389870436	0.0471642455670861	-0.160034032664238	-0.805295513027506	67	MACROD1; PRPS2; GBA; AMD1; DCK; ENTPD4; CDADC1; DLG2; RAN; HPRT1; NME5	1	0.909181389870436
Brain_Frontal_Cortex_BA9	GOBP_GMP_METABOLIC_PROCESS	0.195612431444241	0.407713344868002	0.132147260608774	-0.438895544332716	-1.27037814345089	10	DLG2; HPRT1; IMPDH1; GMPS; CASK; MPP1; MAGI3; GMPR2	1	0.407713344868002
Brain_Frontal_Cortex_BA9	GOBP_GOLGI_ORGANIZATION	0.0101393379128269	0.0520871051007038	0.380730400722792	-0.31195799842859	-1.59014680210486	71	HOOK1; MAP2K1; UBXN2B; MAPK1; CAMSAP3; VPS51; RAB2A; LMAN2L; GOLPH3L; CAMSAP2; ARHGEF7; OPTN; GCC2; HTT; YWHAZ; SPTBN5; MAP2K2; EHD3; DNAJC28; STK25; HACE1; FAM174B	1	0.0520871051007038
Brain_Frontal_Cortex_BA9	GOBP_GOLGI_TO_PLASMA_MEMBRANE_PROTEIN_TRANSPORT	0.182282793867121	0.394580137659784	0.132147260608774	-0.332954882865827	-1.26152788959211	23	CNST; GOLPH3L; VAMP2; OPTN; NSF; PREPL; PKDCC; RAB26; BLZF1; GGA3; ANK3; GGA2	1	0.394580137659784
Brain_Frontal_Cortex_BA9	GOBP_GOLGI_TO_PLASMA_MEMBRANE_TRANSPORT	0.175170068027211	0.38647075798384	0.135002033828631	-0.303740863792028	-1.27329336471074	33	CNST; GOLPH3L; VAMP2; OPTN; STEAP2; EXOC6; NSF; PREPL; PKDCC; STXBP6; RAB26; BLZF1; GGA3; ANK3; ARL3; GGA2; EXOC2; EXOC1; RABEP1	1	0.38647075798384
Brain_Frontal_Cortex_BA9	GOBP_GOLGI_VESICLE_TRANSPORT	0.000471286064644193	0.00462254048624287	0.49849310876659	-0.264526234486556	-1.64182057927358	197	SEC23A; PPP6R1; CNST; KIF3C; ERGIC2; CUL3; BICD2; MYO5A; BET1; DYNLL1; VPS51; PRKCI; LMAN2L; GOLPH3L; CEP19; SNX2; SPTBN2; KIF3B; SNX3; VAMP2; SCYL1; ANK1; AP2A1; RAB6B; OPTN; MIA3; GCC2; HTT; DYNC1LI1; STEAP2; TRAPPC3; SPTBN5; CNIH2; EXOC6; GRIA1; NSF; EHD3; PREPL; DNAJC28; PITPNB; RAB8B; KIF3A; KIFAP3; PKDCC; NAPG; CORO7; STXBP6; RAB6A; SPIRE2; CNIH3; DOP1B; KLC2; ANK2; ARF3; DYNC1I1; VPS13A; SPTAN1; USE1; ACTR10; COPG2; RAB26; SPTBN4; SPTB; DCTN3; DCTN1; DYNC1H1; BLZF1; YIF1B; HYOU1; DCTN2; PICK1; KLC1; SCAMP1; SERPINA1; VTI1B; SGSM2; TRIP11; SEC22B; SORL1; ATP9A; GGA3; RAB6D; F7; DCTN5; DYNLL2; ANK3; RABIF; ARL3; SEC16B; VPS52	1	0.00462254048624287
Brain_Frontal_Cortex_BA9	GOBP_GPI_ANCHOR_METABOLIC_PROCESS	0.678082191780822	0.844783902269789	0.0564118388217596	-0.260960919773625	-0.834473820296851	13	PIGX; GPLD1; GPAA1; PGAP4; PIGK	1	0.844783902269789
Brain_Frontal_Cortex_BA9	GOBP_GRANULOCYTE_CHEMOTAXIS	0.564885496183206	0.769312172558065	0.0855356947987884	0.185597487465836	0.94428172333638	52	MDK; S100A14; ITGA1; IL17RC; CXCL11; CCL8; CXCL10; CCL2; CXCL8; CCL4; CXCL2; ANXA1; PPIB; LGALS3; CXCL3; CXCL1; CCL3; EDN1; CCL5; EDN3; ADGRE2; CD74; CSF1	1	0.769312172558065
Brain_Frontal_Cortex_BA9	GOBP_GRANULOCYTE_DIFFERENTIATION	0.687203791469194	0.848873198937705	0.0714786287425507	0.23840042782556	0.821768588053589	14	CSF3; CUL4A; AP3B1; LBR; GATA2	1	0.848873198937705
Brain_Frontal_Cortex_BA9	GOBP_GRANULOCYTE_MIGRATION	0.245614035087719	0.469388177547665	0.13880510939114	0.208581337995812	1.12753021106168	65	MDK; S100A14; ITGA1; CD99; IL17RC; CXCL11; CCL8; CXCL10; IRAK4; PECAM1; WDR1; CCL2; CXCL8; CCL4; CXCL2; ANXA1; PPIB; FUT7; LGALS3; CXCL3; MYD88; CXCL1; CCL3; EDN1; CCL5; EDN3; CD300A; ADGRE2; CD74; CSF1	1	0.469388177547665
Brain_Frontal_Cortex_BA9	GOBP_GROWTH	0.0250244398061306	0.101388537317684	0.352487857583619	-0.187139287262716	-1.3044256266216	457	RC3H2; DVL1; FGF13; HSP90AB1; BRMS1L; RUVBL2; CCDC85B; YY1; SEMA6B; RAI1; SLC4A10; TIAM1; MAPK1; PPP3CA; MINAR1; NPPC; PPP3CB; NDN; FLRT3; SYT3; MORF4L1; NDEL1; PPP2CA; SHANK2; CDKN1B; KDF1; PLEKHA1; CDKL5; IP6K2; RNF6; ATRX; WASF1; MAP2K4; SPTBN2; ADARB1; FLCN; RSPO2; SYT4; PRKCZ; NEDD4L; TRIM32; DCBLD2; CDK5R1; GAP43; GSK3A; SPHK2; BASP1; GPR21; CLSTN3; SORBS2; SYT1; L1CAM; SRC; CCM2; UNC13A; SHANK1; KCTD21; PLCB1; AKAP6; PAK6; ISLR2; SOCS7; MAP2; GSK3B; SLC12A5; SOCS5; APP; WFDC1; UBE3A; ECM1; SH3GL2; CDK5; FKBP8; NLGN4X; EMX1; CPNE9; RNF157; NDRG3; MEGF8; EGLN2; SHH; SLIT2; KLHL22; SEMA4C; KAT5; SLIT1; PKDCC; ING1; BAP1; MAP1B; STK4; TSPYL5; SMPD3; SEMA7A; NSMCE3; ZMAT3; WDTC1; CLSTN1; MEF2C; GDI1; ALOX15B; ARHGEF11; APBB1; APBA1; RAB11A; NPY1R; PALB2; SLC9A6; ULK1; PTPRS; RGS4; MAPT; KAZALD1; GNAS; PIN1; FMN1; MEG3; CPNE5; RTN4; PAK1; TRIM46; CCNB1; PPP1R9B; RGS2; ACVR1C; AKIRIN1; CACNG7; ING4; TLE5; DCAF1; SPTBN4; EPB41L3; BCL11A; ARIH2; MAP2K5; RTN4R; SPOCK1; PAK5; PRMT2; MKKS; IGFBP2; PRDM11; MAEL; LIMK1; CRLF3; NRCAM; KDM2B; IGFBPL1; SEMA4B; IFT80; SMAD4; OLFM1; MCTS1; DUSP10; ATP8A2; NDRG4; DCLK1; ATRN; RFTN1; CDKN2D; EI24; SLITRK1; RPS6KA3; NIN; NAIF1; UBE2E3; FTO; SEMA4G	1	0.101388537317684
Brain_Frontal_Cortex_BA9	GOBP_GTP_METABOLIC_PROCESS	0.638698630136986	0.818973756916041	0.059221919380382	-0.270016259241586	-0.863430047637209	13	RAN; NME5; NME1; IMPDH1; NME9; LRRK2; RAB23; MFN1	1	0.818973756916041
Brain_Frontal_Cortex_BA9	GOBP_GUANOSINE_CONTAINING_COMPOUND_METABOLIC_PROCESS	0.0545144804088586	0.181986231301358	0.252961123069611	-0.393020389860973	-1.48910921119538	23	ENTPD4; DLG2; RAN; HPRT1; NME5; NME1; IMPDH1; GMPS; NME9; CASK; NUDT18; MPP1; LRRK2; MAGI3; GMPR2; RAB23; MFN1	1	0.181986231301358
Brain_Frontal_Cortex_BA9	GOBP_G_PROTEIN_COUPLED_ACETYLCHOLINE_RECEPTOR_SIGNALING_PATHWAY	0.012581658947982	0.0614570502273543	0.380730400722792	-0.551627197995643	-1.69349356374797	12	RGS8; CDK5R1; PLCB1; CHRM3; GRK2; HRH3; GNB1; CHRM1	1	0.0614570502273543
Brain_Frontal_Cortex_BA9	GOBP_G_PROTEIN_COUPLED_RECEPTOR_SIGNALING_PATHWAY	6.61293239194703e-12	3.88011816250386e-10	0.887074988399873	-0.314320557011915	-2.16599368737069	421	ARRB2; PTHLH; INSL3; CRH; MC4R; GPR26; HTR1B; RASGRF2; SSTR4; CNR1; GNAL; NXPH2; GABRA4; HTR1A; TIAM1; ATP2B4; ADCY9; PNOC; KCTD16; RGS17; ADGRB1; NXPH4; GPR176; CCK; ROCK2; RGS8; VIP; GNG2; SSTR2; RAPGEF2; GPR22; TAC1; CXCR1; GRK3; GPR12; JAK2; GPR63; DGKZ; GABRA5; GRM2; OPRK1; ADCY3; PLEKHG5; GIT1; DGKB; GPR162; HTR1E; RHOB; ABR; ATRNL1; HOMER1; PDE8B; GNG13; DGKE; GLRB; GABRG2; AKAP5; YWHAB; HTR5A; GABRB3; SPNS2; FZD3; GRM4; PRLHR; TMOD2; ADCY1; SSTR3; CDK5R1; GAP43; GSK3A; OR7A5; SPHK2; ADGRL2; GABRA3; SSTR1; GPR21; GABRA1; ARHGEF7; XPR1; TAC3; STMN1; NPY5R; FGD1; ARHGEF9; ADCY5; PDE4A; RGS14; GABRB2; NECAB2; SRC; PLCB1; CHGA; TRH; VIPR1; RGS7BP; CHRM3; ARHGEF3; SCG5; APP; MCHR1; CELSR2; GPR158; SYP; RGS7; ZDHHC3; HCRTR1; DAGLA; PHF24; NGEF; CALM3; RAPGEFL1; RNF157; LMBRD2; RIC8B; GLRA3; GRK6; GPR88; GNB5; GNAO1; GRK2; GRIK3; CORT; ADGRL1; MRAP2; MAS1; CRHR1; ARHGEF25; APLP1; TYRO3; OPRD1; NPBWR2; ALOX15B; ADGRA1; ARHGEF11; ADGRB2; ADRA1B; NPY1R; HRH3; GNG7; PIK3CB; CALM1; RGS4; DGKI; PRKACB; GNB1; RASD1; ADRA1D; GNAS; MCF2; ARHGEF4; RXFP1; HRH2; CHRM1; GPR6; DGKQ; GNG3; TRIO; KALRN; PPP1R9B; TMEM145; RGS2; CAMK2A; GABBR2; PDE1B; ADRA2C	3.2204980748782e-08	3.88011816250386e-10
Brain_Frontal_Cortex_BA9	GOBP_G_PROTEIN_COUPLED_RECEPTOR_SIGNALING_PATHWAY_COUPLED_TO_CYCLIC_NUCLEOTIDE_SECOND_MESSENGER	0.000247622213636665	0.00285087513099423	0.49849310876659	-0.51461561989007	-2.04791545513735	28	HTR1B; SSTR4; CNR1; HTR1A; SSTR2; HTR1E; HTR5A; SSTR3; SSTR1; VIPR1; CHRM3; OPRD1; NPY1R; HRH3; HRH2; CHRM1; HTR2A; DRD1; HTR6; CHRM4	1	0.00285087513099423
Brain_Frontal_Cortex_BA9	GOBP_HAIR_CELL_DIFFERENTIATION	0.49400479616307	0.714234587051767	0.0897104652742981	0.275167441591181	0.963610302887674	15	TRIOBP; DLL1; MYO6; NOTCH1; HES1; MYCL	1	0.714234587051767
Brain_Frontal_Cortex_BA9	GOBP_HEAD_DEVELOPMENT	8.61311982234446e-15	8.3891787069635e-13	0.986546283587582	-0.352925096851947	-2.38273833003765	374	NR4A2; PAFAH1B3; SLC38A2; ARRB2; DLX6; CRH; FGF13; SSTR4; MAP2K1; MBD3; RAD1; SLC4A10; ATP2B4; DDIT4; SLC32A1; MAPK1; PPP3CA; KCNK3; ATXN1; APAF1; DLX1; JHY; DYNLL1; VPS51; ZNF148; FLRT3; SSTR2; KCNC2; VAX1; RAPGEF2; CBLN1; GABRA5; IRS2; NDEL1; GIT1; SHANK2; EPHA5; SOX1; GBA; BTBD3; PLEKHA1; STAR; SMARCA1; ATRX; NKX2.1; SPTBN2; TRNP1; BCL11B; SRGAP2; SLITRK5; YWHAH; HTR5A; TTLL1; SRD5A1; SYT4; FZD3; TTBK1; POMK; NF2; ADCY1; SSTR3; KCNA1; SYNJ1; CDK5R1; SLC17A7; RTN4RL1; ADGRL2; BASP1; PBX1; SSTR1; DLX5; MBOAT7; NEFL; SYT1; STMN1; KCNAB1; HPRT1; KNDC1; PCDH19; MAST1; NRGN; RAC3; GRIN1; SRC; INA; NME5; SHANK1; PLCB1; SLC8A1; GDF7; GSK3B; APP; UBE3A; CELSR2; CDK5; NLGN4X; BMERB1; CHD5; EMX1; CALM3; CDK5R2; GRIN2A; POU6F1; ATP2B1; ARNT2; GNAO1; SHH; SLIT2; SEMA4C; HERC1; MAS1; SLIT1; APLP1; SNPH; SEMA7A; TYRO3; CNTNAP2; RAB3GAP1; ANKRD11; MAOB; SATB2; SETD1A; TBR1; RBFOX2; TTBK2; CDH22; MAFB; NNAT; PTPRS; LHX6; CALM1; RGS4; SPEF2; NEURL1; AKT3; PHACTR1; OXCT1; UGP2; HPCA; EIF2B3; FAIM2; PITPNM1; RTN4; PAK1; ARHGAP35; CEND1; PPP1R9B; CKB; AMIGO1; RGS2; KRAS; ZNF365; RTN4R; DRD1; SLC6A17; SYNGR3; FGF9; MKKS; NEUROD6; NME1; HTR6; SUDS3; CHRNB2; KLHL17; KDM2B; ROGDI; OXTR; TACC2; GRIN2B; GRIN2D; DDX10; NEUROG3; CA10; KDM1A; NDRG4; DCLK1; PPARGC1A; STK36; ATRN; BBS7; CALM2; NIN; SEZ6; AHI1; MEIS3; EPHB3; PAFAH1B1; PTCHD1; PPT1	4.19458935348175e-11	8.3891787069635e-13
Brain_Frontal_Cortex_BA9	GOBP_HEAD_MORPHOGENESIS	0.825641025641026	0.924030669960292	0.0472587336673259	-0.217129011606114	-0.729779284197314	15	PLEKHA1; DLX5; RAB3GAP1; ANKRD11	1	0.924030669960292
Brain_Frontal_Cortex_BA9	GOBP_HEART_DEVELOPMENT	0.350574712643678	0.583293081849919	0.080419996876154	-0.163004463314399	-1.0474509725117	243	ARRB2; DVL1; COL5A1; MAP2K1; MBD3; CITED2; DKK1; YY1; TMEM65; MAPK1; ROCK2; PPP3CB; NPRL3; ATF2; FLRT3; CFC1; FHL2; FKBP1A; CDKN1B; MAP2K4; FGF12; CXADR; GSK3A; BASP1; TAB2; SORBS2; NPY5R; MICAL2; KCNAB1; TFDP2; CCM2; AKAP6; SLC8A1; NTRK3; SMARCD3; POU6F1; MEGF8; LUZP1; IFT140; GRK2; SHH; SLIT2; LMO4; STK4; NDUFV2; MEF2C; RYR2; PRICKLE1; NPY1R; TBR1; ANK2; RGS4; PIN1; OXCT1; RTN4; PAK1; CCNB1; IFT57; RGS2; ATG5; MEF2D; MAP2K5; SMYD2; MKKS; NSD2; CRELD1; CERT1; SENP2; PAM; OXTR; HEXIM1; RNF207; NPY2R; SMAD4; OLFM1; SNX17; RBM24; NDRG4; BBS7; TRIP11; MTHFD1	1	0.583293081849919
Brain_Frontal_Cortex_BA9	GOBP_HEART_GROWTH	0.52020202020202	0.732827260163101	0.0683110858318647	-0.216782981477951	-0.961949068889374	40	YY1; MAPK1; MAP2K4; GSK3A; BASP1; SORBS2; AKAP6; MEF2C; RGS4; PIN1; PAK1; CCNB1; RGS2	1	0.732827260163101
Brain_Frontal_Cortex_BA9	GOBP_HEART_MORPHOGENESIS	0.598915989159892	0.794626840065789	0.0857844408075645	0.158853219655506	0.935968525778968	99	ADAM15; SMO; NRP1; DLC1; DLL1; FOXC1; YAP1; ZIC3; MDM4; HEG1; EPHB4; DLL4; TGFBR2; MYL3; HEYL; FOXF1; SOX18; VANGL2; FLNA; DSP; TP53; NOTCH1; ACVRL1; ASXL1; HES1; EFNA1; NOS3; LEMD2; ADAMTS1; ENG; NPHP3; DVL2; PIM1; SOX4; TGFB1; BMP2; CLDN5	1	0.794626840065789
Brain_Frontal_Cortex_BA9	GOBP_HEART_PROCESS	1.67167794384975e-09	7.01816516081751e-08	0.788186810800237	-0.409881370640624	-2.4255900345624	143	KCNE5; KCNJ14; FGF13; KCNA5; CACNA2D1; ATP2B4; TMEM65; KCNK3; KCNJ4; CACNB2; NPPC; TAC1; JAK2; KCNH2; KCNJ3; KCNJ12; FGF12; CXADR; SLC4A3; ATP1B1; NEDD4L; KCNJ11; HDAC4; CELF2; GSK3A; SCN3B; ATP2B3; CACNG8; SRC; KCNH6; KCNK1; CACNB3; CHGA; SLC8A1; ITPR1; GPD1L; SCN1A; ATP2A2; FKBP1B; EHD3; ATP1A3; CALM3; ATP2B1; THRB; SCN2B; GNAO1; GRK2; CACNA1F; MAP2K6; SLC1A1; CACNA2D2; CACNB4; ADRA1B; RYR2; ATP2B2; ATP1A1; ANK2; CALM1; RGS4; ADRA1D; SCN4B; CACNG3; SLC8A2; RGS2; DNM1L; CACNG7; ATG5; STIM1; SPTBN4; SCN1B; CASQ1	8.14107158654831e-06	7.01816516081751e-08
Brain_Frontal_Cortex_BA9	GOBP_HEART_TRABECULA_MORPHOGENESIS	0.714285714285714	0.864456120420335	0.0681513438679483	0.254442947195319	0.80048693262809	11	HEG1; DLL4; NOTCH1; ADAMTS1; ENG	1	0.864456120420335
Brain_Frontal_Cortex_BA9	GOBP_HEART_VALVE_DEVELOPMENT	0.25952380952381	0.485734416749021	0.130777137971974	0.269192060561347	1.15721009143545	28	MDM4; DLL4; TGFBR2; HEYL; TIE1; NOTCH1; EFNA1; NOS3; EMILIN1; SOX4; TNFRSF1B; TNFRSF1A; TGFB1; BMP2	1	0.485734416749021
Brain_Frontal_Cortex_BA9	GOBP_HEAT_GENERATION	0.513824884792627	0.726998021191195	0.0852884689790502	0.303888899808834	0.956045730286895	11	SLC27A1; IL1B; ARRDC3; TNF; ADRB2; PTGS2; PTGES; IL1A	1	0.726998021191195
Brain_Frontal_Cortex_BA9	GOBP_HEMATOPOIETIC_PROGENITOR_CELL_DIFFERENTIATION	0.078125	0.231253753439198	0.261663521711573	0.246872854371661	1.36080790824666	70	PSME2; PSME4; FSTL3; FOXC1; YAP1; FLT1; METTL3; SBDS; DPF2; PSME1; LMO2; AP3B1; TP53; NOTCH1; PSMB8; PSMA7; ABL1; HES1; NFE2L2; GATA2; PSMA3; CBFB; PSMB9; OSM; INHBA; TCF3; SOX4; HYAL2; ACP6; TGFB1; TENT2; PSMB1; SIN3A	1	0.231253753439198
Brain_Frontal_Cortex_BA9	GOBP_HEMATOPOIETIC_STEM_CELL_DIFFERENTIATION	0.0240769479886703	0.099032716811507	0.352487857583619	0.356351815929867	1.60029978026087	34	PSME2; PSME4; FOXC1; YAP1; METTL3; PSME1; LMO2; TP53; PSMB8; PSMA7; ABL1; NFE2L2; GATA2; PSMA3; CBFB; PSMB9; OSM; TCF3	1	0.099032716811507
Brain_Frontal_Cortex_BA9	GOBP_HEMATOPOIETIC_STEM_CELL_PROLIFERATION	0.208904109589041	0.425423051964259	0.122679189568808	-0.383662988245289	-1.22683779542652	13	KITLG; GBA; EIF2AK2; ARIH2; KAT7; WNT10B; CTC1	1	0.425423051964259
Brain_Frontal_Cortex_BA9	GOBP_HEME_METABOLIC_PROCESS	0.432183908045977	0.66145054436955	0.0949751525905595	0.27891721016533	1.01319461719239	16	NFE2L1; HPX; BDH2; BLVRB	1	0.66145054436955
Brain_Frontal_Cortex_BA9	GOBP_HEMOGLOBIN_METABOLIC_PROCESS	0.303296703296703	0.534197086819148	0.114266502484433	0.368483725909663	1.12895884176134	10	HPX; AHSP	1	0.534197086819148
Brain_Frontal_Cortex_BA9	GOBP_HEPARAN_SULFATE_PROTEOGLYCAN_BIOSYNTHETIC_PROCESS	0.282186948853616	0.511482122610949	0.104732821580651	-0.342768329731943	-1.15477558649438	16	HS6ST1; HS6ST3; EXTL2; NDST3; B3GALT6; PXYLP1; GLCE; EXTL3; HS3ST3B1; XYLT1	1	0.511482122610949
Brain_Frontal_Cortex_BA9	GOBP_HEPARAN_SULFATE_PROTEOGLYCAN_METABOLIC_PROCESS	0.262411347517731	0.488810313283054	0.109684061970549	-0.326081196244441	-1.14041665956381	18	HS6ST1; HS6ST3; HS3ST4; EXTL2; NDST3; B3GALT6; PXYLP1; GLCE; EXTL3; HS3ST3B1; XYLT1	1	0.488810313283054
Brain_Frontal_Cortex_BA9	GOBP_HEPATICOBILIARY_SYSTEM_DEVELOPMENT	0.0026291212854393	0.0177830842501241	0.431707695803346	0.326939428647778	1.75553253692153	62	JARID2; RHBDD3; MDK; LIMS2; IGF2R; DDX39B; SRSF5; FPGS; ZIC3; CFLAR; IL6; LSR; HMGCS1; FRZB; TAF10; CCND1; ARF6; UCP2; NOTCH1; HES1; ANXA1; NPHP3; RELA; CPT1A; CAD	1	0.0177830842501241
Brain_Frontal_Cortex_BA9	GOBP_HETEROCHROMATIN_ORGANIZATION	0.269503546099291	0.495987980480467	0.127505315300183	0.269206670000085	1.13444466213284	26	PRDM16; RRP8; H4C5; RESF1; SETDB1; H4C8; H3.3B; MORC2; TRIM28	1	0.495987980480467
Brain_Frontal_Cortex_BA9	GOBP_HETEROPHILIC_CELL_CELL_ADHESION_VIA_PLASMA_MEMBRANE_CELL_ADHESION_MOLECULES	0.241025641025641	0.463828321309881	0.112843355675562	-0.358586057770272	-1.2052220687922	15	CBLN1; CXADR; IGSF21; CADM3; ADGRL1; AMIGO1; NECTIN3	1	0.463828321309881
Brain_Frontal_Cortex_BA9	GOBP_HETEROTYPIC_CELL_CELL_ADHESION	0.231325301204819	0.450802007550008	0.140406238523342	0.295367825261413	1.1873363468532	23	AGER; MAPK7; VCAM1; IL1B; PERP; DSP; TNF; ITGB1; ITGA5; LILRB2; ITGB3	1	0.450802007550008
Brain_Frontal_Cortex_BA9	GOBP_HINDBRAIN_DEVELOPMENT	0.0106955478578681	0.0544277095797467	0.380730400722792	-0.320825288209533	-1.59276460658504	64	MAP2K1; SSTR2; CBLN1; GBA; SPTBN2; TRNP1; TTLL1; SSTR3; CDK5R1; SSTR1; KNDC1; CDK5; NLGN4X; CDK5R2; SHH; SEMA4C; HERC1; TBR1; RBFOX2; TTBK2; MAFB; PTPRS; FAIM2; PAK1; CEND1; CKB; ZNF365; KDM2B; NEUROG3; PPARGC1A; ATRN; SEZ6; AHI1	1	0.0544277095797467
Brain_Frontal_Cortex_BA9	GOBP_HINDBRAIN_MORPHOGENESIS	0.0425894378194208	0.153640453966015	0.287857117255149	-0.407020485399317	-1.54215396857079	23	MAP2K1; CBLN1; GBA; SPTBN2; TRNP1; TTLL1; KNDC1; CDK5; HERC1; FAIM2; CEND1; ZNF365	1	0.153640453966015
Brain_Frontal_Cortex_BA9	GOBP_HINDLIMB_MORPHOGENESIS	0.140845070422535	0.338556511825146	0.155241966228839	-0.451285955138607	-1.35097896055118	11	ZBTB16; RSPO2; SHH; GNAS; FMN1	1	0.338556511825146
Brain_Frontal_Cortex_BA9	GOBP_HIPPOCAMPUS_DEVELOPMENT	0.00209393718395991	0.0149523080438193	0.431707695803346	-0.411285145167825	-1.82502962061374	40	FGF13; ATP2B4; SLC32A1; DLX1; EPHA5; NKX2.1; HTR5A; SRD5A1; NF2; KCNA1; CDK5R1; NEFL; GSK3B; CDK5; CDK5R2; MAS1; PTPRS; EIF2B3; PPP1R9B; MKKS; NEUROD6; NME1	1	0.0149523080438193
Brain_Frontal_Cortex_BA9	GOBP_HIPPO_SIGNALING	0.408312958435208	0.638767782711038	0.102080107662747	0.250942732851832	1.02136644562989	24	YAP1; MARK3; LATS2; NEK8; AJUBA; MAP2K3; MOB1A; DVL2; TEAD3; TJP1; YWHAE; WWTR1; TEAD2; TJP2	1	0.638767782711038
Brain_Frontal_Cortex_BA9	GOBP_HISTONE_DEACETYLATION	0.296610169491525	0.526773915394938	0.0992333343771191	-0.248640104001166	-1.12315596486066	44	BRMS1L; AKAP8; MORF4L1; MTA3; JDP2; CTBP1; HDAC4; SPHK2; TRERF1	1	0.526773915394938
Brain_Frontal_Cortex_BA9	GOBP_HISTONE_DEUBIQUITINATION	0.817094017094017	0.922505612863692	0.0477342401407188	-0.217987462163914	-0.73266457082463	15	USP7; ATXN7L3; EPOP; BAP1	1	0.922505612863692
Brain_Frontal_Cortex_BA9	GOBP_HISTONE_EXCHANGE	0.172413793103448	0.382637026483406	0.160801401070022	0.354357501053576	1.28723900693116	16	PSME4; H4C5; CENPH; ZNHIT1; NPM1; H4C8	1	0.382637026483406
Brain_Frontal_Cortex_BA9	GOBP_HISTONE_H2A_ACETYLATION	0.0226396896097508	0.0943966510269573	0.352487857583619	-0.530164787497628	-1.62760403876992	12	RUVBL2; MORF4L1; SPHK2; MSL3; MEAF6	1	0.0943966510269573
Brain_Frontal_Cortex_BA9	GOBP_HISTONE_H2A_MONOUBIQUITINATION	0.0839041095890411	0.240442939765834	0.20207170902116	-0.447917280033378	-1.43230351951038	13	TRIM37; RNF2; PCGF3; CUL4B; BMI1; PCGF1; KDM2B	1	0.240442939765834
Brain_Frontal_Cortex_BA9	GOBP_HISTONE_H2A_UBIQUITINATION	0.0200272513411321	0.0867746144270567	0.352487857583619	-0.45263779046381	-1.58302804006559	18	TRIM37; UBE2B; RNF2; RNF8; PCGF3; CUL4B; OTUB1; BMI1; PCGF1; KDM2B; OTUB2	1	0.0867746144270567
Brain_Frontal_Cortex_BA9	GOBP_HISTONE_H3_ACETYLATION	0.118556701030928	0.302605416153364	0.16823816568964	-0.3448393458276	-1.37228991613323	28	TADA1; JADE2; PHF14; BRPF3; NAP1L2; SPHK2; KAT14; MEAF6; PIH1D1; ING4; DR1; SMAD4; KAT7	1	0.302605416153364
Brain_Frontal_Cortex_BA9	GOBP_HISTONE_H3_K4_METHYLATION	0.720890410958904	0.869855376949917	0.0535669384770951	-0.22500443898684	-0.815237525555352	20	SETD1A; PIH1D1; ARID4A; SMAD4; KDM1A; ASH2L; WDR61; RBBP5; PRMT6; ASH1L	1	0.869855376949917
Brain_Frontal_Cortex_BA9	GOBP_HISTONE_H3_K9_METHYLATION	0.447867298578199	0.67401537208771	0.0946646223153342	0.287999153499478	0.992735876737048	14	PRDM16; JARID2; ZNF274; SETDB1	1	0.67401537208771
Brain_Frontal_Cortex_BA9	GOBP_HISTONE_H3_K9_MODIFICATION	0.667464114832536	0.83737629806334	0.0734381410838857	0.22497166115543	0.851073703797524	19	PRDM16; JARID2; ZNF274; CRTC2; SETDB1	1	0.83737629806334
Brain_Frontal_Cortex_BA9	GOBP_HISTONE_H4_ACETYLATION	0.000502148593853929	0.00489092730413727	0.477270815362862	-0.469857958976395	-1.99592344821014	34	RUVBL2; JADE2; ATF2; PHF20; MORF4L1; ACTL6B; CTBP1; MSL1; CHD5; KANSL1L; APBB1; MSL3; MEAF6; PIH1D1; ING4; ATG5; USP22; KAT7	1	0.00489092730413727
Brain_Frontal_Cortex_BA9	GOBP_HISTONE_METHYLATION	0.68352365415987	0.847367366522899	0.05378728077603	-0.179474390340121	-0.860816792680588	53	ATRX; NSD3; CREBBP; CHD5; FBLL1; COPRS; SETD1A; PIH1D1; PRMT2; ARID4A; TTLL12; SMYD2; NSD2; CTCF; SMAD4; KDM1A; BRD4; ASH2L; WDR61; PRMT8; RBBP5; PRMT6; ASH1L; PRDM4; EHMT2	1	0.847367366522899
Brain_Frontal_Cortex_BA9	GOBP_HISTONE_MONOUBIQUITINATION	0.0867256637168142	0.245932139420905	0.20207170902116	-0.414234134964368	-1.42001051433415	17	TRIM37; RNF2; ATXN7L3; PCGF3; CUL4B; BMI1; PCGF1; KDM2B; WAC	1	0.245932139420905
Brain_Frontal_Cortex_BA9	GOBP_HISTONE_MRNA_METABOLIC_PROCESS	0.712068965517242	0.862845449631492	0.0544555953940371	-0.254960421809352	-0.830760440591058	14	TENT4B; DCP2	1	0.862845449631492
Brain_Frontal_Cortex_BA9	GOBP_HISTONE_PHOSPHORYLATION	0.0840336134453782	0.240590063185768	0.199915231309662	-0.385768981445264	-1.43544278468314	21	PRKAA2; AKAP8; PRKCB; JAK2; UBE2B; INCENP; HIPK4; CDK5; CCNB1; DCAF1; RPS6KA4; PRKCD	1	0.240590063185768
Brain_Frontal_Cortex_BA9	GOBP_HISTONE_UBIQUITINATION	0.0032788598228684	0.0211777816145479	0.431707695803346	-0.469596029302223	-1.79442237473304	24	TRIM37; UBE2B; RNF2; ATXN7L3; RNF8; PCGF3; CUL4B; OTUB1; BMI1; PCGF1; KDM2B; USP22; WAC; KDM1A; OTUB2	1	0.0211777816145479
Brain_Frontal_Cortex_BA9	GOBP_HOMEOSTASIS_OF_NUMBER_OF_CELLS	0.985915492957746	0.99738438942755	0.0350150690873584	-0.11000187612059	-0.63234265397717	123	RC3H2; UBA5; KITLG; PPP3CB; JAK2; DMTN; KIT; GBA; SPNS2; RAC3; ACVR2A; STAT1; GPRASP2; FADD; EMX1; BAP1; MEF2C; ZBTB7A; RBFOX2; MAFB; PIK3CB; AKT3; JAK3; MAEA; KRAS	1	0.99738438942755
Brain_Frontal_Cortex_BA9	GOBP_HOMEOSTASIS_OF_NUMBER_OF_CELLS_WITHIN_A_TISSUE	0.993103448275862	0.998230447619455	0.0391956336118146	-0.150554576210735	-0.490565497100392	14	RAC3; AKT3; KRAS; CORO1A; ILDR2	1	0.998230447619455
Brain_Frontal_Cortex_BA9	GOBP_HOMEOSTATIC_PROCESS	0.000426594176390692	0.00427841788304688	0.49849310876659	-0.192414930554635	-1.42684401893042	935	RC3H2; TENT4B; PIK3R2; CALB1; DCP2; CRH; STAU1; PRKAA2; MC4R; HTR1B; UBA5; NEK2; NR1D2; NR4A3; HSP90AB1; CNR1; IRS1; KCNA5; CYB5R4; CACNA2D1; PRKCB; TTC39B; KITLG; SLC4A10; TIAM1; ATP2B4; UGCG; CAMK2N1; ADCY9; DLG4; MAPK1; ARNTL; PPP3CA; KCNK3; ATP6V1E2; CACNB2; CCK; CAND1; PPP3CB; DYNLL1; NDN; PDPK1; MLLT11; STEAP3; TAC1; CXCR1; RAB11FIP5; JPH1; ATP6AP1; GPR12; JAK2; DMTN; IRS2; KIT; IP6K1; GRM2; GRIK5; FKBP1A; ADCY3; GIT1; NPTN; KDF1; JPH4; EPHA5; TLCD3B; GBA; SLC7A8; KCNH2; VSNL1; STAR; HOMER1; ATRX; NHP2; GRB10; PTPRN2; UBE2K; FGF12; FLCN; ATP6V1C1; CXADR; SPNS2; FABP3; SLC4A3; TMEM178A; ATP1B1; NEDD4L; KCNJ11; GOT1; TRIM32; SNX10; ADCY1; PRKCE; CREBBP; ATP6V0D1; KCNA1; ATP6V0B; GLS; MPC2; PTPRN; USP7; C19orf12; BTBD9; CCT7; GPR137; MAP1A; GPR21; XPR1; DGAT2; SREBF2; STMN1; ASGR2; ABCA3; SCN3B; ATP2B3; TRPM2; HTT; ADCY5; RAC3; GRIN1; ATP6V1A; CIDEA; ATP6V1H; SRC; ACVR2A; TMPRSS3; UNC80; ISCU; STAT1; SGIP1; KSR2; IFIT1; STEAP2; CACNB3; AKAP6; SLC8A1; ITPR1; ATP6V1D; GPD1L; ATP6V0C; CCDC186; SLC12A5; APP; GPRASP2; SLC9B2; MCHR1; GRIA1; FADD; UBE3A; SLC22A17; ATP2A2; NELL2; SLC26A4; WNK2; ATP6V1B2; FKBP1B; SH3GL2; CUL1; CDK5; SV2A; CLCN6; HCRTR1; ATP1A3; EMX1; THY1; CALM3; AQP9; GRIN2A; DIAPH1; KLF15; ATP2B1; BSCL2; AMPD2; EGLN2; SCN2B; NDFIP1; C2CD2L; CNNM2; ATP13A2; ATP6V0A1; GPLD1; MAP2K6; SLC1A1; MRAP2; HMOX2; DMXL2; CCT4; BAP1; SLC30A3; SLC12A6; KCTD17; AKAP11; TYRO3; WDTC1; MEF2C; AKR1B1; PRDX5; JPH3; ADRA1B; RYR2; RAP1GDS1; KCNB1; RAB11A; STXBP5L; ATP2B2; CA7; ABHD8; ZBTB7A; ATP1A1; CACNA1A; PRKAR1B; RBFOX2; APEX1; MAFB; SLC9A6; PIK3CB; PASK; NOVA2; VPS33A; ANK2; CALM1; ADCK1; DCLRE1A; PRKACB; AKT3; NCDN; GNB1; NABP2; ADRA1D; GNAS; EIF5A2; PGAM5; JAK3; OXCT1; LDB2; GPR6; SLC25A23; ABCB7; PIH1D1; MAEA; RTN4; GNG3; ACACA; PDK3; CDHR1; CKB; SLC8A2; STEAP1; CCNE1; KRAS; MICU1; SLC4A8; ATG5; KCNMA1; BAIAP3; HDAC8; STIM1; AACS; ZNF365; SNCA; SCN1B; SLC24A2; RFC2; HTR2A; CASQ1; DCTN1; DEDD2; POLG; DYNC1H1; CRTC1; ATP6V1G2; DRD1; ARID4A; CORO1A; P2RY6; RHO; NOS2; MKKS; MCOLN1; PLCL2; BRSK2; NME1; IGF1R; SPPL3; CERT1; ACHE; STK39; ALAS1; P4HTM; CYBB; OXTR; RFC5; PFKM; P2RX7; GRIN2B; DRD5; GRIN2D; APC; SLC39A10; NPY2R; SMAD4; HUS1; JAGN1; CCKBR; LCN1; CACNA1G; GRAMD1B; SLC25A44; KDM1A	1	0.00427841788304688
Brain_Frontal_Cortex_BA9	GOBP_HOMOLOGOUS_CHROMOSOME_PAIRING_AT_MEIOSIS	0.527472527472528	0.740072373607378	0.0813027345384498	0.29942582274357	0.917379537463996	10	SYCP2; STAG3; AGO4	1	0.740072373607378
Brain_Frontal_Cortex_BA9	GOBP_HOMOLOGOUS_CHROMOSOME_SEGREGATION	0.633640552995392	0.815918508672974	0.0741758965588009	0.269552528800499	0.848022235790335	11	SYCP2; STAG3; AGO4	1	0.815918508672974
Brain_Frontal_Cortex_BA9	GOBP_HOMOLOGOUS_RECOMBINATION	0.330973451327434	0.563881752722799	0.0952879846194844	-0.361242556066226	-1.10901338054555	12	UBE2B; CORT; CENPS; C11orf80; KLHDC3; RAD51C	1	0.563881752722799
Brain_Frontal_Cortex_BA9	GOBP_HOMOPHILIC_CELL_ADHESION_VIA_PLASMA_MEMBRANE_ADHESION_MOLECULES	0.0148609160429684	0.0693889368449246	0.380730400722792	-0.310620391523125	-1.52879717586328	62	EMB; VSTM2L; NPTN; PCDH8; CLSTN3; IGSF21; PCDHGC4; L1CAM; PCDH19; PCDH20; PTPRT; CELSR2; PCDHB14; CADM3; CDH8; CLSTN1; RET; CDH22; PCDHA6; PCDHAC2; PCDHB10; CDHR1; AMIGO1; CDH10; PCDHA5; PCDH7; TRO; NECTIN3; CLSTN2	1	0.0693889368449246
Brain_Frontal_Cortex_BA9	GOBP_HOMOTYPIC_CELL_CELL_ADHESION	0.483009708737864	0.704690617601378	0.0916795246008379	0.199640876140494	0.979780948284259	44	ILK; F11R; CD99; HBB; PEAR1; VCL; FLNA; GP1BA; DSP; CLIC1; MYH9; ITGB3; CD9; MYL12A; PLAUR; CCL5; LYN; TLN1; SH2B3; JUP; CSRP1; TJP2; PTPN6; FERMT3; DSC2; PDPN	1	0.704690617601378
Brain_Frontal_Cortex_BA9	GOBP_HORMONE_BIOSYNTHETIC_PROCESS	0.931279620853081	0.978297533765082	0.0567672387487446	0.145214571007306	0.636484942476975	30	HSD17B8; FDXR; CLCN2; STC2; NFKB1; CYP11A1; BMP2; DHCR7; REST; ADM; HSD17B7; CYP21A2; CYP27B1; STARD3; TSPOAP1	1	0.978297533765082
Brain_Frontal_Cortex_BA9	GOBP_HORMONE_MEDIATED_SIGNALING_PATHWAY	0.00125619489673102	0.00985131907742359	0.45505986738723	-0.33819014619427	-1.79480585005729	82	CRH; NCOR2; UBA5; NR1D2; NR4A3; SSTR4; PGRMC2; ARNTL; SSTR2; CLOCK; JAK2; CRHBP; LMO3; RNF6; YWHAH; SSTR3; SSTR1; TRERF1; SRC; TRH; GTF2H1; UBE3A; DAXX; THRB; EGLN2; CRHR1; ZBTB7A; RBFOX2; RXFP1; PAK1; RARA	1	0.00985131907742359
Brain_Frontal_Cortex_BA9	GOBP_HORMONE_METABOLIC_PROCESS	0.8912	0.960846579588222	0.0407403526717903	-0.144188510628126	-0.750545879160058	75	PLEKHA1; STAR; SRD5A1; PCSK2; PRLHR; CYP26A1; HSD17B11; DGAT2; SCG5; CYP46A1; PCSK1; SHH; CYP3A5; AKR1B1; ATP1A1	1	0.960846579588222
Brain_Frontal_Cortex_BA9	GOBP_HORMONE_TRANSPORT	8.05725120179563e-06	0.000160158421847938	0.593325476396405	-0.325716461595119	-1.9873325590668	172	CRH; CNR1; IRS1; KCNA5; CYB5R4; HTR1A; TIAM1; CAMK2N1; ARNTL; ACSL4; PPP3CA; SLC25A4; PPP3CB; DYNLL1; VIP; CLOCK; KCNC2; TAC1; RAB11FIP5; JAK2; IRS2; EIPR1; EPHA5; SLC7A8; CRHBP; VSNL1; PTPRN2; KCNJ11; TM7SF3; PRKCE; MPC2; PTPRN; SYT7; SNAP25; CPLX1; PCLO; ADCY5; CHGA; TRH; ITPR1; RASL10B; CCDC186; SCG5; SLC9B2; FKBP1B; RAB8B; ICA1; C2CD2L; GPLD1; CACNA2D2; CRHR1; ENSA; STX1A; SMPD3; KCNB1; STXBP5L; CACNA1E; CACNA1A; PASK; NNAT; GNAS; OXCT1; KALRN; ACVR1C; SIRT4; ADRA2C; BAIAP3; AACS	0.0392388133527447	0.000160158421847938
Brain_Frontal_Cortex_BA9	GOBP_HUMORAL_IMMUNE_RESPONSE	0.02609919758986	0.104870538170477	0.352487857583619	0.235347524528153	1.41634744148327	111	ROMO1; HPX; DCD; RPL39; CFB; CXCL11; IL6; RPS19; H2BC21; A2M; IL1B; CXCL10; HMGN2; CFH; H2BC4; CCL2; CXCL8; AIRE; IGHG2; IGLV1.47; NOTCH1; CXCL2; TFEB; HLA.E; TNF; PROS1; IGHA2; DEFA4; CXCL3; LTA; IGHM; TRAF3IP2; BCL3; FCN1; CXCL1; CTSG; HLA.A; GNLY; CD59; TREM2; IGLV1.44; IGLV3.21; CFP; NOTCH2; IGLV2.23; FCN3; ELANE; LYZ; DEFA3; PTPN6	1	0.104870538170477
Brain_Frontal_Cortex_BA9	GOBP_HUMORAL_IMMUNE_RESPONSE_MEDIATED_BY_CIRCULATING_IMMUNOGLOBULIN	0.976271186440678	0.992946155027575	0.0391956336118146	-0.125235522625423	-0.565713342239137	44	C1RL; C4A; TRBC2; C2; SUSD4; C1QA; C1QBP; C1QC; CD55; CFI; IGHG4; CLU; C4B; C1QB; PTPRC; IGHV3.23; IGLV2.8; IGHG1; HLA.DRB1; C1R; C3; IGKC; C1S; IGLC2; IGHA1; IGLV3.19; CD81; SERPING1; TRBC1; IGLC1; IGHV5.51; IGLC3; PTPN6; IGLV2.23; IGLV3.21; IGLV1.44; BCL3; IGHM; LTA; IGHA2; TNF; IGLV1.47; IGHG2	1	0.992946155027575
Brain_Frontal_Cortex_BA9	GOBP_HYALURONAN_BIOSYNTHETIC_PROCESS	0.429616087751371	0.660006377643461	0.0824344091527096	-0.353258900890592	-1.02250385647727	10	HAS1; AP2A1; CLTC; SMPD3	1	0.660006377643461
Brain_Frontal_Cortex_BA9	GOBP_HYALURONAN_CATABOLIC_PROCESS	0.311212814645309	0.54322810298303	0.115240003147781	0.341592630575604	1.1244975399102	12	FGF2; CEMIP2; GUSB; HYAL2; TGFB1; CD44; HYAL1; HEXA	1	0.54322810298303
Brain_Frontal_Cortex_BA9	GOBP_HYALURONAN_METABOLIC_PROCESS	0.571764705882353	0.774123305838332	0.0806388495950661	0.224712718741625	0.902436450430121	22	ITIH5; FGF2; IL1B; CEMIP2; NFKB1; GUSB; PIM1; HYAL2; TGFB1; HAS3	1	0.774123305838332
Brain_Frontal_Cortex_BA9	GOBP_HYDROGEN_PEROXIDE_CATABOLIC_PROCESS	0.155502392344498	0.359760879200809	0.173747838999571	0.39944896469712	1.3411489716732	13	HBM; HBA1; HBB; HBD; HBA2	1	0.359760879200809
Brain_Frontal_Cortex_BA9	GOBP_HYDROGEN_PEROXIDE_METABOLIC_PROCESS	0.361858190709047	0.594952528275846	0.109684061970549	0.258797915460376	1.05333796299357	24	HBM; HBA1; ACOX1; HBB; HBD; HBA2	1	0.594952528275846
Brain_Frontal_Cortex_BA9	GOBP_HYPEROSMOTIC_RESPONSE	0.358974358974359	0.591409042017973	0.0886261133285098	-0.320476404095554	-1.07713399997993	15	PDPK1; AKR1B1; SLC25A23; MICU1; SST	1	0.591409042017973
Brain_Frontal_Cortex_BA9	GOBP_ICOSANOID_BIOSYNTHETIC_PROCESS	0.532530120481928	0.743526859732508	0.0857844408075645	0.234554899232609	0.942877095516023	23	GGT1; CBR1; IL1B; ANXA1; FABP5; EDN1; PLA2G3; CD74; GGT5; PTGS2; PTGES; PLA2G5; PTGDS; FADS1	1	0.743526859732508
Brain_Frontal_Cortex_BA9	GOBP_ICOSANOID_METABOLIC_PROCESS	0.711111111111111	0.862733060880852	0.0718276293603809	0.177996409527689	0.862124266377056	43	CYP4F3; EPHX1; GGT1; GSTP1; ACOX1; CBR1; IL1B; ANXA1; FABP5; CES2; TNFRSF1A; EDN1; MAPKAPK2; PLA2G3; CD74; CYP1A1; GGT5; PTGS2; PTGES; PLA2G5; ABCC10; PTGDS; FADS1	1	0.862733060880852
Brain_Frontal_Cortex_BA9	GOBP_ICOSANOID_SECRETION	0.853080568720379	0.937176262050135	0.0609039347452418	0.202814755884783	0.699104431565129	14	PROCA1; IL1B; ANXA1; DRD4; EDN1; NMB; PLA2G3	1	0.937176262050135
Brain_Frontal_Cortex_BA9	GOBP_ICOSANOID_TRANSPORT	0.822541966426859	0.923089151852863	0.0632191170859458	0.206532147542916	0.723256007684049	15	PROCA1; IL1B; ANXA1; DRD4; EDN1; NMB; PLA2G3; PTGES; PLA2G5; ABCC10	1	0.923089151852863
Brain_Frontal_Cortex_BA9	GOBP_IMMUNE_EFFECTOR_PROCESS	0.0572441427039348	0.188491531418636	0.321775918075361	0.147549603989288	1.15574209370002	634	PLCG1; LAT; TRPM4; ORMDL3; SCART1; SRP14; HPX; AGER; HTRA1; APPL2; UNC13D; RNF135; C1orf35; MDK; TRIM52; IGF2R; TNFSF4; FTL; UNC93B1; TRIM56; GSN; ADGRE5; GZMM; DLL1; CFB; VAT1; RHOA; FZD5; IL6R; RAB31; CRISPLD2; IL4R; GSTP1; IL6; IFI27; MOV10; IST1; IMPDH2; GZMB; EMP2; HBB; RPS19; S100A13; RAP2C; VCL; HLA.C; HLA.F; PARP3; ZC3H12A; A2M; PRCP; ARSA; SPN; SLFN13; IL1B; TSPAN6; ACAA1; CXCL10; MICA; FOXF1; NFKBID; FES; STING1; STX4; CFH; IRAK4; NFKBIZ; CLCF1; CSTB; TBC1D10C; GSDMD; TNFSF13; PECAM1; WDR1; SBNO2; MAVS; RPS6; GLA; IRF3; CYSTM1; SERINC5; FLNA; RIPK2; SLC44A2; TCIRG1; TARBP2; HLA.H; MAD2L2; STAT3; ZC3HAV1; DDX21; AIRE; IGHG2; HSPD1; RAP1B; ICAM1; ILF3; HLA.G; DSP; PRG2; TP53; NMI; RIPK3; IGLV1.47; TFRC; MYO1C; NRAS; STOM; NFKB1; TRAF6; IQGAP1; SERPINB6; STK10; G3BP1; PLAU; ABL1; TMEM179B; SELENOK; ZDHHC11; PLD2; HLA.E; TNF; UFD1; IFITM1; PROS1; GATA2; PNP; FUCA2; ANXA1; PRF1; DHX58; TXNDC5; IRF1; FABP5; TTC4; S100A11; CD93; PTX3; SIGLEC5; ANO6; TMBIM6; DTX3L; COTL1; FUT7; SERPINB9; LILRB2; SNAP23; ANXA2; RELA; IGHA2; CMTM6; DEFA4; DYNLT1; OAS2; LGALS3; GUSB; MVP; LTA; ISG20; HEBP2; IGHM; SLC7A5; RTP4; TCIM; MFNG; RELB; MYD88; ADA2; MLKL; TRAF3IP2; NECTIN2; IFITM2; BCL3; SERPINB1; FCN1; HYAL2; IRF7; CD63; STAT2; CXCL1; TNFRSF1B; ANPEP; APOBEC3G; HLA.B; TGFB1; POLR3D; CREG1; CTSG; HLA.A; SHLD2; PKN1; CD59; IL12A; CYBC1; CCL3; HSP90AA1; SWAP70; FGR; PSMB1; PLAUR; TLR4; SIN3A; PAXIP1; MR1; TNFAIP3; WASF2; TREM2; CYB5R3; FCGR1A; LILRB1; CPNE3; NLRX1; HERC5; MX2; IGLV1.44; AMPD3; LYN; PLA2G3; IGLV3.21; MAGT1; SIGLEC14; CD300A; PLSCR1; TICAM2; ADGRE2; TRIM22; PMAIP1; CD40; CD74; CFP; HMOX1; CD44; LILRA2; JUP; DNAJC3; VAMP8; STXBP2; NLRC5; LGALS9; RIOK3; GPR84; SNAP29; PML; TLR9; VCP; PARP9; TYROBP; CNN2; NOTCH2; NPC2; IGLV2.23; FCN3; SIGLEC9; ELANE; CANT1; ANXA3; B2M; IL18R1; IRF2; IFI16; GMFG; LYZ; MYO10; DEFA3; MPO; TMBIM1; BCL10; PTPN6; CYBA; SKP2; SUPT6H; PTGER4; MGST1; PRDX6; IFI35; RHOG; IGLC3; PYGB	1	0.188491531418636
Brain_Frontal_Cortex_BA9	GOBP_IMMUNE_RESPONSE_REGULATING_SIGNALING_PATHWAY	0.152694610778443	0.35529037481654	0.135740943810425	-0.193496848629554	-1.19601283042163	191	RC3H2; PIK3R2; HLA.DRB5; NR4A3; HSP90AB1; WIPF3; PRKCB; MAPK1; PPP3CA; PPP3CB; PDPK1; GRB2; DUSP3; DGKZ; CARD9; KIT; PLEKHA1; WIPF2; MAP2K4; CYFIP2; THEMIS2; MAPK9; TRBC2; PRKCE; CREBBP; TNFRSF21; TAB2; PPP3R1; SRC; CACNB3; NCKAP1; TESPA1; PAK3; CUL1; THY1; GPLD1; PSMA4; MEF2C; PSMB6; PIK3CB; CALM1; PRKACB; MAPK10; EIF2B3; PAK1; ELMO1; KRAS	1	0.35529037481654
Brain_Frontal_Cortex_BA9	GOBP_IMMUNE_RESPONSE_TO_TUMOR_CELL	0.00293055221376478	0.019443854606314	0.431707695803346	0.593582767298159	1.9540303326659	12	ADAM15; MICA; HSPD1; PRF1; NECTIN2; HLA.A; IL12A; MR1; CD274; HAVCR2	1	0.019443854606314
Brain_Frontal_Cortex_BA9	GOBP_IMMUNE_SYSTEM_DEVELOPMENT	0.0617281153812489	0.196738168787096	0.321775918075361	0.160746113095656	1.21304877016048	444	CASP9; FOXL1; MERTK; CD248; AGER; JARID2; AHSP; PIAS3; SOX13; PSME2; MDK; PSME4; TCTA; ZNF160; IL17D; TNFSF4; HMGB2; GON4L; H4C5; CIB1; FZD7; FSTL3; FAM210B; RRAS; HHEX; TTC7A; DLL1; FOXC1; YAP1; FZD5; MEIS1; ADGRF5; IL6R; VCAM1; KMT2B; FLT1; IL4R; PGM3; PRKX; CSF3; IL6; METTL3; MOV10; TCF7; RPS19; SOCS1; SBDS; CUL4A; DLL4; MT1G; PARP3; ZC3H12A; DPF2; ETS1; TGFBR2; SPN; IL1B; BGLAP; PSME1; LMO2; AGO4; RIPK1; TMOD3; SELPLG; NFKBID; FES; AP3B1; NFKBIZ; CLCF1; EPHA2; ZFP36L1; TMEM176A; TMEM176B; H4C8; TNFSF13; WDR1; SBNO2; RPS6; BAK1; RIPK2; TCIRG1; FLI1; MAD2L2; STAT3; GP1BA; AIRE; GPS2; HSPD1; HLA.G; H3.3B; TP53; RIPK3; TFRC; NOTCH1; PTBP3; TRAF6; POLL; AGO1; PSMB8; PSMA7; ABL1; ASXL1; HES1; LBR; HLA.E; TNF; PATZ1; NFE2L2; GATA2; PNP; PICALM; ANXA1; ITGB1; IRF1; PHLPP1; RPS14; PSMA3; MKNK2; CBFB; NFKB2; FUT7; LILRB2; MYH9; ANXA2; CTSL; PSMB9; LGALS3; BATF2; LTA; OSM; TCIM; MFNG; INHBA; RELB; TCF3; PIM1; SOX4; LTBR; BCL3; HYAL2; IRF7; MMP14; RARG; ERBB2; ACP6; HLA.B; TGFB1; ALAS2; SHLD2; PKN1; TENT2; CCL3; SWAP70; LIF; PSMB1; TLR4; SIN3A; PAXIP1; MR1; TNFAIP3; WASF2; TREM2; VEGFA; LILRB1; HMGB3	1	0.196738168787096
Brain_Frontal_Cortex_BA9	GOBP_IMMUNOGLOBULIN_PRODUCTION	0.277915632754342	0.507099712069557	0.128788713061714	0.205688554651763	1.10446437022605	62	HPX; TNFSF4; IL4R; IL6; PARP3; STX4; CLCF1; TNFSF13; MAD2L2; HSPD1; IGLV1.47; TFRC; TRAF6; POLL; HLA.E; TNF; TMBIM6; TCF3; TGFB1; SHLD2; PKN1; SWAP70; PAXIP1; IGLV1.44; IGLV3.21; CD40; TLR9; IGLV2.23	1	0.507099712069557
Brain_Frontal_Cortex_BA9	GOBP_IMMUNOGLOBULIN_PRODUCTION_INVOLVED_IN_IMMUNOGLOBULIN_MEDIATED_IMMUNE_RESPONSE	0.933333333333333	0.978743860351712	0.0568864160475701	0.148128640943956	0.636779397481154	28	TNFSF4; PARP3; CLCF1; TNFSF13; MAD2L2; HSPD1; TFRC; TGFB1; SHLD2; SWAP70; PAXIP1; CD40	1	0.978743860351712
Brain_Frontal_Cortex_BA9	GOBP_IMPORT_ACROSS_PLASMA_MEMBRANE	0.0117056579754843	0.0582293711344314	0.380730400722792	-0.305006145739604	-1.58032648521309	74	KCNJ14; SLC36A4; CACNA2D1; ATP2B4; KCNJ4; SLC5A3; SLC7A3; IRS2; SLC7A8; KCNH2; KCNJ3; KCNJ12; ATP1B1; KCNJ11; TRPM2; ISCU; SLC8A1; SLC12A5; WNK2; ATP1A3; KCNJ6; SLC1A1; SLC12A6; ATP1A1; SLC9A6; RGS4; SLC8A2; RGS2; SLC24A2; SLC1A6; HCN2; KCNJ9; SLC39A10; KCNK9; SLC36A1; HCN4; SLC9A7	1	0.0582293711344314
Brain_Frontal_Cortex_BA9	GOBP_IMPORT_INTO_CELL	0.000468498407851699	0.00460926716411671	0.49849310876659	-0.322588944607394	-1.81404539922181	109	KCNJ14; SLC36A4; CACNA2D1; ATP2B4; KCNJ4; SLC5A3; SLC7A3; IRS2; RAB3B; SLC7A8; KCNH2; KCNJ3; KCNJ12; FABP3; ATP1B1; KCNJ11; SNAP25; DNM1; TRPM2; CACNG8; SLC38A1; ISCU; SLC8A1; SLC12A5; WNK2; ATAD1; ATP1A3; KCNJ6; SLC1A1; SLC12A6; DNM3; ATP1A1; TOR1A; SLC9A6; CALY; RGS4; HPCA; CACNG3; SLC8A2; RGS2; CACNG7; SNCA; SLC24A2; DRD1; CACNG2; SLC1A6; NEURL1B; HCN2; KCNJ9; SLC39A10; KCNK9	1	0.00460926716411671
Brain_Frontal_Cortex_BA9	GOBP_IMPORT_INTO_NUCLEUS	0.601612903225806	0.795443202721219	0.059221919380382	-0.177597945109388	-0.920187151295631	74	PIK3R2; HSP90AB1; NUP62; MAPK1; PPP3CA; PKIG; RANBP2; JAK2; MBTPS1; PKIA; GEMIN6; RAN; DDX20; KPNA6; KPNA2; SHH; ELAVL1; PRICKLE1; SPRN	1	0.795443202721219
Brain_Frontal_Cortex_BA9	GOBP_IMP_METABOLIC_PROCESS	0.131336405529954	0.321896474550013	0.186432558434075	0.424709459083751	1.3361516831477	11	NT5C2; PPAT; GART; PAICS; NT5C	1	0.321896474550013
Brain_Frontal_Cortex_BA9	GOBP_INACTIVATION_OF_MAPK_ACTIVITY	0.623287671232877	0.809658831396135	0.0603786357920401	-0.249471957432729	-0.891704114782859	19	DUSP8; DUSP3; PPP2CA	1	0.809658831396135
Brain_Frontal_Cortex_BA9	GOBP_INCLUSION_BODY_ASSEMBLY	0.590753424657534	0.789275561422701	0.0629394692018967	-0.281925943947201	-0.901513604759276	13	SACS; TRIM37; MAPT; SORL1	1	0.789275561422701
Brain_Frontal_Cortex_BA9	GOBP_INFLAMMATORY_CELL_APOPTOTIC_PROCESS	0.352534562211982	0.584669779382563	0.107554375265169	0.341015833849585	1.07284843940405	11	IL6; IRF3; SELENOS; ANXA1; CTSL; IRF7	1	0.584669779382563
Brain_Frontal_Cortex_BA9	GOBP_INFLAMMATORY_RESPONSE	0.00493682033931979	0.0299779489432511	0.407017918923954	0.191711207760121	1.40626480360296	333	LAT; BMPR1B; NT5E; AGER; APPL2; UNC13D; RHBDD3; MDK; C2CD4B; IL17D; TNFSF4; KLKB1; HMGB2; APOE; NR1H3; GPER1; MAPK7; NPFF; GGT1; ADGRE5; LDLR; IL6R; VCAM1; IL4R; F11R; SOCS3; GSTP1; IL17RC; CXCL11; IL6; RPS19; IL17RE; CCL8; SELE; ABCD1; ZC3H12A; CDH5; PRCP; ETS1; NOD1; IL1B; CXCL10; FOXF1; RIPK1; NFKBID; AP3B1; STING1; NFKBIZ; SPHK1; EPHA2; GSDMD; LTB4R; GPR4; HSPG2; APOL3; SBNO2; IRF3; CASP4; SIGIRR; CCL2; CXCL8; CCL4; KDM6B; RIPK2; ADORA2A; TCIRG1; NEAT1; STAT3; TGM2; MAP2K3; OTULIN; GPS2; ICAM1; CALCA; PTGIR; NMI; NOTCH1; NFKB1; CXCL2; SELENOS; HLA.E; TNF; CALCRL; NFE2L2; XIAP; ANXA1; SMAD1; ITGB1; PTX3; ANO6; FUT7; SNAP23; RELA; METRNL; CXCL3; LTA; OSM; RELB; MYD88; TRAF3IP2; IL17RA; HYAL2; CCRL2; CXCL1; TNFRSF1B; TNFRSF1A; TGFB1; PER1; GHRL; BMP2; LPCAT3; CCL3; TIMP1; CCR5; SPP1; TLR4; TNFAIP3; CCL5; TREM2; ADM; NLRX1; MAPKAPK2; GPSM3; LYN; PLA2G3; PLSCR1; TICAM2; ADGRE2; BCL6B; SIGLEC10; C2CD4A; CD40; STAB1; HMOX1; CD44; VAMP8; C1QTNF12; LGALS9; CSF1; TLR9; NOTCH2; OSMR; GGT5; SERPINE1; ELANE; IL18R1; IFI16; LYZ; TNIP2; NFKBIA; CYBA; PTGS2; TMIGD3; S1PR3; PTGER4; HYAL1; IFI35	1	0.0299779489432511
Brain_Frontal_Cortex_BA9	GOBP_INFLAMMATORY_RESPONSE_TO_ANTIGENIC_STIMULUS	0.0958230958230958	0.262020480998583	0.227987202850442	0.359232168565344	1.40238682792006	21	HMGB2; NPFF; KDM6B; ICAM1; NOTCH1; SELENOS; HLA.E; TNF; FUT7; LTA	1	0.262020480998583
Brain_Frontal_Cortex_BA9	GOBP_INFLAMMATORY_RESPONSE_TO_WOUNDING	0.255760368663595	0.481620981664778	0.129442887745046	0.374001891802787	1.17662379903381	11	AGER; MDK; TGFB1; TIMP1; SIGLEC10; HMOX1	1	0.481620981664778
Brain_Frontal_Cortex_BA9	GOBP_INHIBITORY_SYNAPSE_ASSEMBLY	0.000143096082093625	0.00178229647006638	0.518848077743792	-0.680097743360548	-2.21602355734128	14	FGF13; CBLN1; CBLN4; LGI2; GABRG2; GABRB3; GABRA1; GABRB2; LHFPL4	0.696877919795955	0.00178229647006638
Brain_Frontal_Cortex_BA9	GOBP_INNATE_IMMUNE_RESPONSE	0.00719344289897201	0.0398544561069325	0.407017918923954	0.181239804115644	1.36431593377646	426	HPX; PTK6; AGER; APPL2; UNC13D; RNF135; PSME2; PSME4; ADAM15; HMGB2; TRIM4; UNC93B1; APOE; TRIM56; NR1H3; RPL39; GPER1; PTPN1; GSN; GZMM; CFB; TREML1; VCAM1; PPP1R14B; SOCS3; SLC26A6; SFPQ; METTL3; IFI27; GZMB; RPS19; SMPD1; SOCS1; H2BC21; CCL8; HLA.C; HLA.F; CAPZA1; A2M; GBP4; NOD1; GCH1; ANKHD1; PSME1; MICA; NONO; FES; STING1; STX4; CFH; SRMS; IRAK4; TRIM38; CD300E; GSDMD; XAF1; MAVS; VAMP3; CALCOCO2; IRF3; H2BC4; CASP4; CCL2; SERINC5; CCL4; RBM14; APOL1; RIPK2; HLA.H; ZC3HAV1; CXCL16; DDX21; OTULIN; IGHG2; ICAM1; HLA.G; PAK2; TRIM28; TP53; NMI; MYO1C; NRAS; TRIM39; NFKB1; GBP2; TRAF6; FCGR1B; G3BP1; PSMB8; PSMA7; NLRP2B; ZDHHC11; PARP14; HLA.E; IFITM1; XIAP; ANXA1; DHX58; IRF1; SP100; IFI30; TTC4; PSMA3; KIF5B; PTX3; DTX3L; SERPINB9; IFNGR1; RELA; IGHA2; PSMB9; DEFA4; OAS2; LGALS3; TRIM21; TRGV9; ISG20; IGHM; SSC5D; RELB; ICAM2; MYD88; NECTIN2; IFITM2; IL17RA; FCN1; TRIM26; IRF7; STAT2; APOBEC3G; HLA.B; POLR3D; HLA.A; IL12A; TRAFD1; VIM; CYBC1; CLDN1; MT2A; CCL3; HSP90AA1; FGR; PSMB1; TLR4; CDC37; EDN1; SIN3A; MR1; TNFAIP3; CCL5; TREM2; FCGR1A; LILRB1; HMGB3; NLRX1; HERC5; MX2; LYN; SIGLEC14; PLSCR1; TICAM2; SIGLEC10; TRIM22; TAB1; CD40; CD74; CFP; CD44; LILRA2; TMEM106A; NLRC5; LGALS9; CSF1; RIOK3; ARID5A; PML; TLR9; CYP27B1; PARP9; TYROBP; TRIM58; FCN3; B2M; IRF2; IFI16; PSMD9; RPL13A; DEFA3; BCL10; PTPN6; MSRB1; CYBA; SKP2; IFI35; IGLC3; STMP1; MX1; NCF2; APOBEC3F; BIRC3; IRF6; HAVCR2; AKAP1; HLA.DPB1; CD180; OAS3; PLA2G5; IFITM3; GBP5; ASS1; RAB43; IGHV5.51	1	0.0398544561069325
Brain_Frontal_Cortex_BA9	GOBP_INNATE_IMMUNE_RESPONSE_ACTIVATING_SIGNAL_TRANSDUCTION	0.742904841402337	0.882289923224999	0.051011413203915	-0.176542672841911	-0.820145425107389	48	PDPK1; CARD9; CREBBP; TAB2; SRC; PAK3; CUL1; PSMA4; PSMB6; PRKACB; PAK1; KRAS; BTRC	1	0.882289923224999
Brain_Frontal_Cortex_BA9	GOBP_INNATE_IMMUNE_RESPONSE_IN_MUCOSA	0.610983981693364	0.800675574686874	0.0756946307932749	0.263489882304565	0.867389100120334	12	RPL39; H2BC21; H2BC4; DEFA4	1	0.800675574686874
Brain_Frontal_Cortex_BA9	GOBP_INNERVATION	0.0616197183098592	0.196671032525649	0.241339976815091	-0.500068193611701	-1.49701447766693	11	GABRA5; ADARB1; GABRB2; PRKCG; NPTX1; RET; RNF165	1	0.196671032525649
Brain_Frontal_Cortex_BA9	GOBP_INNER_EAR_AUDITORY_RECEPTOR_CELL_DIFFERENTIATION	0.342105263157895	0.574699079537409	0.111918316325105	0.322049230532282	1.08127954389371	13	TRIOBP; DLL1; MYO6; NOTCH1; HES1; MYCL	1	0.574699079537409
Brain_Frontal_Cortex_BA9	GOBP_INNER_EAR_MORPHOGENESIS	0.633445945945946	0.815918508672974	0.0589694466690997	-0.209508305920845	-0.865516556316752	31	DLX6; DVL1; RIPOR2; FZD3; DLX5; SOBP	1	0.815918508672974
Brain_Frontal_Cortex_BA9	GOBP_INNER_EAR_RECEPTOR_CELL_DEVELOPMENT	0.264840182648402	0.49134159599913	0.126253987849115	0.306880889067123	1.15804251889072	18	PJVK; CECR2; TSKU; TRIOBP; CTHRC1	1	0.49134159599913
Brain_Frontal_Cortex_BA9	GOBP_INNER_EAR_RECEPTOR_CELL_STEREOCILIUM_ORGANIZATION	0.106635071090047	0.281470350248526	0.211400189384923	0.404853308354885	1.3955332824279	14	PJVK; CECR2; TSKU; TRIOBP; CTHRC1	1	0.281470350248526
Brain_Frontal_Cortex_BA9	GOBP_INNER_MITOCHONDRIAL_MEMBRANE_ORGANIZATION	0.079447322970639	0.233077387269284	0.208955027549354	-0.369527716686619	-1.44694910559804	26	APOOL; CIBAR1; MTX3; MTX2; ATP5F1C; ADCK1; ATP5MC3; MICOS10; DNAJC11; ATP5F1A; TOMM70; UQCC3; ATP5PO; CHCHD6; APOO; ATP5F1B; AFG3L2	1	0.233077387269284
Brain_Frontal_Cortex_BA9	GOBP_INORGANIC_ANION_TRANSMEMBRANE_TRANSPORT	0.00666141211081744	0.037766096600327	0.407017918923954	-0.354074059953775	-1.68847184055213	52	GABRA4; GABRQ; GABRA5; GLRB; GABRG2; GABRB3; GABRD; GABRA3; GABRA1; XPR1; GABRB2; SLC25A14; ADAMTS8; SLC12A5; SLC26A4; CLCN6; GLRA3; CLCN4; SLC1A1; SLC12A6; ANKH; SLC26A11; TTYH3; SLC4A8; ANO3	1	0.037766096600327
Brain_Frontal_Cortex_BA9	GOBP_INORGANIC_ANION_TRANSPORT	0.00313607076606607	0.0205277750413195	0.431707695803346	-0.336526813470907	-1.74364432894568	74	GABRA4; SLC4A10; GABRQ; GABRA5; IP6K2; GLRB; GABRG2; GABRB3; SLC4A3; GABRD; SLC17A7; GABRA3; GABRA1; XPR1; GABRB2; SLC25A14; ADAMTS8; SLC12A5; SLC26A4; CLCN6; GLRA3; CLCN4; SLC1A1; SLC12A6; ANKH; CA7; SLC26A11; GET3; TTYH3; SLC4A8; VDAC3; ANO3	1	0.0205277750413195
Brain_Frontal_Cortex_BA9	GOBP_INORGANIC_ION_IMPORT_ACROSS_PLASMA_MEMBRANE	0.00593189559302626	0.0343499780476075	0.407017918923954	-0.377339020548591	-1.70451413462184	44	KCNJ14; CACNA2D1; ATP2B4; KCNJ4; KCNH2; KCNJ3; KCNJ12; ATP1B1; KCNJ11; TRPM2; ISCU; SLC8A1; SLC12A5; WNK2; ATP1A3; KCNJ6; SLC12A6; ATP1A1; SLC9A6; SLC8A2; SLC24A2; HCN2; KCNJ9; SLC39A10; KCNK9; HCN4; SLC9A7	1	0.0343499780476075
Brain_Frontal_Cortex_BA9	GOBP_INORGANIC_ION_TRANSMEMBRANE_TRANSPORT	2.34327170098768e-17	3.08425221184054e-15	1.07686819261983	-0.357372325150371	-2.45269815692757	410	KCNE5; KCNJ14; FGF13; CBARP; KCNA5; COA8; CACNA2D1; GABRA4; SLC4A10; ATP2B4; ORAI2; SLC17A5; GABRQ; KCNK3; ATP6V1E2; KCNJ4; CACNB2; CAB39; PDPK1; NETO2; KCNC2; KCNQ2; JPH1; ATP6AP1; GRIN3A; KCNA6; TSPAN13; GABRA5; FKBP1A; SCN3A; JPH4; TUSC3; SUMO1; KCNH2; KCNJ3; SLC39A3; GLRB; GABRG2; LRRC55; COX7A2L; YWHAH; KCNJ12; FGF12; ATP6V1C1; KCNC1; GABRB3; VAMP2; ATP1B1; NEDD4L; KCNJ11; PRKCE; ATP6V0D1; KCNA1; ATP6V0B; KCNA3; KCNK12; GABRD; KCNN1; SPHK2; SLC17A7; KCNG1; GABRA3; GABRA1; SNAP25; XPR1; KCNAB2; KCNC4; KCNS1; HCN1; KCNAB1; SCN3B; ATP2B3; TRPM2; HTT; CALHM1; CACNG8; CACNA1I; GABRB2; GRIN1; CACNA1B; ATP6V1A; ATP6V1H; KCNH6; KCNK1; ISCU; CACNB3; SLC25A14; AKAP6; SLC8A1; ADAMTS8; GLRX; ITPR1; NDUFA4; ATP6V1D; GPD1L; SCN1A; ATP6V0C; SLC12A5; SLC9B2; KCNQ5; ATP2A2; SLC26A4; ATP5F1C; WNK2; ATP6V1B2; FKBP1B; CDK5; EHD3; CLCN6; KCNT1; ATP1A3; THY1; KCNJ6; CALM3; KCNH3; GRIN2A; KCNF1; DIAPH1; KCNAB3; ATP2B1; GLRA3; HECW1; GNB5; SCN2B; CNNM2; CLCN4; KCNV1; ATP6V0A1; CACNA1F; NIPA2; SLC1A1; CACNA2D2; CRHR1; KCNQ4; SLC30A3; SLC12A6; KCNS2; CACNB4; ANKH; JPH3; RYR2; SLC6A15; KCNB1; ATP2B2; CACNA1E; ATP1A1; CACNA1A; HCN3; SLC26A11; MFSD3; KCNK4; SLC9A6; ANK2; ATPSCKMT; SCN8A; CALM1; RGS4; HPCA; SLC25A23; SCN4B; TTYH3; CACNG3; ATP5MC3; SCN2A; SLC8A2; AMIGO1; MICU1; SLC4A8; CACNG7; NETO1; ATG5; KCNMA1; STIM1; DPP6; PARL; SNCA; SCN1B; SLC24A2; HTR2A; CASQ1; ANO3; COX5A; STAC2; ATP6V1G2; DRD1; SLC6A17; ATP5F1A; CORO1A; P2RY6; SLC6A7; MCOLN1; CACNG2; NIPAL2; STK39; KCNC3; HCN2; P2RX7; GRIN2B; GRIN2D; KCNJ9; SLC39A10; RNF207; KCNK9; FXYD3; CACNA1G; KCNA2	1.141173318381e-13	3.08425221184054e-15
Brain_Frontal_Cortex_BA9	GOBP_INOSITOL_LIPID_MEDIATED_SIGNALING	0.199362041467305	0.413146017849265	0.120985142145252	-0.218959104061986	-1.17208489874634	85	PIK3R2; PIP5K1B; IRS1; MAPK1; PIP5K1C; JAK2; IRS2; KIT; PLEKHA1; INPP5F; PPP2R5B; SRC; PLCB1; UBE3A; NTRK3; PIP4K2B; TYRO3; NYAP1; CBL; PI4KA; FBXL2; BECN1; PIK3CB	1	0.413146017849265
Brain_Frontal_Cortex_BA9	GOBP_INOSITOL_PHOSPHATE_BIOSYNTHETIC_PROCESS	0.182905982905983	0.395187283386041	0.132147260608774	-0.376160550252068	-1.26429064027707	15	ITPKA; IP6K1; IP6K2; PPIP5K2; MAS1; SNCA; P2RY6	1	0.395187283386041
Brain_Frontal_Cortex_BA9	GOBP_INOSITOL_PHOSPHATE_CATABOLIC_PROCESS	0.177816901408451	0.388849712554627	0.136490437780413	-0.429280896914133	-1.28510416354396	11	INPP5A; INPP5J; OCRL; SYNJ1; MTMR7; BPNT1	1	0.388849712554627
Brain_Frontal_Cortex_BA9	GOBP_INOSITOL_PHOSPHATE_MEDIATED_SIGNALING	0.046875	0.164705086580087	0.276500599254472	-0.387764399606416	-1.52207815466107	27	INPP5A; ATP2B4; DYRK2; PPP3CA; PPP3CB; FHL2; CAMTA1; PPP3R1; AKAP6; ITPR1; GSK3B	1	0.164705086580087
Brain_Frontal_Cortex_BA9	GOBP_INOSITOL_PHOSPHATE_METABOLIC_PROCESS	0.0635451505016722	0.201212537674346	0.231126709673834	-0.337133569504494	-1.46118132630478	37	ITPKA; INPP5A; INPP5J; IP6K1; IP6K2; NUDT11; OCRL; SYNJ1; NUDT4; PLCB1; INPP4A; MTMR7; PPIP5K2; BPNT1; MAS1	1	0.201212537674346
Brain_Frontal_Cortex_BA9	GOBP_INSULIN_LIKE_GROWTH_FACTOR_RECEPTOR_SIGNALING_PATHWAY	0.269026548672566	0.495709153248354	0.107972360317345	-0.381562536782716	-1.17139565009988	12	IRS1; IGFBP6; PLCB1; IGFBP2; IGF1R; GIGYF2; PIK3R1; IGFBP3	1	0.495709153248354
Brain_Frontal_Cortex_BA9	GOBP_INSULIN_RECEPTOR_SIGNALING_PATHWAY	0.00753712351711611	0.0412888543626045	0.407017918923954	-0.313782617725064	-1.64875897386646	77	PIK3R2; IRS1; PRKCB; ATP6V1E2; GRB2; ATP6AP1; IRS2; NDEL1; GRB10; ATP6V1C1; PRKCZ; ATP6V0D1; ATP6V0B; GSK3A; GPR21; PTPRE; ATP6V1A; ATP6V1H; SRC; ATP6V1D; GSK3B; ATP6V0C; ATP6V1B2; ZNF106; ATP6V0A1; GPLD1; PIP4K2B	1	0.0412888543626045
Brain_Frontal_Cortex_BA9	GOBP_INSULIN_SECRETION	1.60508282266695e-06	3.90837667319402e-05	0.643551836150722	-0.3739685879533	-2.14406074225732	122	CRH; CNR1; IRS1; KCNA5; CYB5R4; TIAM1; CAMK2N1; ARNTL; ACSL4; PPP3CA; SLC25A4; PPP3CB; DYNLL1; CLOCK; KCNC2; RAB11FIP5; JAK2; IRS2; EIPR1; EPHA5; VSNL1; PTPRN2; KCNJ11; TM7SF3; PRKCE; MPC2; PTPRN; SYT7; SNAP25; CPLX1; PCLO; ADCY5; CHGA; TRH; ITPR1; CCDC186; SLC9B2; FKBP1B; ICA1; C2CD2L; GPLD1; CACNA2D2; ENSA; STX1A; KCNB1; STXBP5L; CACNA1E; CACNA1A; NNAT; OXCT1; ACVR1C; SIRT4; ADRA2C; BAIAP3; AACS; NOS2; CPLX3; BRSK2	0.00781675334638805	3.90837667319402e-05
Brain_Frontal_Cortex_BA9	GOBP_INSULIN_SECRETION_INVOLVED_IN_CELLULAR_RESPONSE_TO_GLUCOSE_STIMULUS	0.000564427210608217	0.00535820763286943	0.477270815362862	-0.438143943736174	-1.9442123908578	40	CRH; TIAM1; CAMK2N1; PPP3CB; DYNLL1; RAB11FIP5; EPHA5; VSNL1; PTPRN2; PRKCE; MPC2; PTPRN; ADCY5; CCDC186; SLC9B2; FKBP1B; C2CD2L; GPLD1	1	0.00535820763286943
Brain_Frontal_Cortex_BA9	GOBP_INTEGRATED_STRESS_RESPONSE_SIGNALING	0.191846522781775	0.403610981509221	0.155241966228839	0.357458564297327	1.25178601589099	15	PTPN1; HSPA5; CCL2; CXCL8; DDIT3; NFE2L2; ATF3	1	0.403610981509221
Brain_Frontal_Cortex_BA9	GOBP_INTEGRIN_ACTIVATION	0.264367816091954	0.490652158676759	0.126875729929857	0.324212509984178	1.1777343167447	16	CXCL12; RASIP1; RAP1B; COL16A1; FERMT1; FERMT2; PIEZO1; TLN1; FBLIM1; PTGER4; FERMT3	1	0.490652158676759
Brain_Frontal_Cortex_BA9	GOBP_INTEGRIN_MEDIATED_SIGNALING_PATHWAY	0.011258520621318	0.056594717945097	0.380730400722792	0.311293802156739	1.57236011523183	50	LAT; ADAM15; LIMS2; NRP1; ILK; ITGA1; EMP2; FLNA; ITGA6; ABL1; LIMS1; COL16A1; ADAMTS1; FERMT1; ITGB1; ITGA5; LAMA5; MYH9; FERMT2; ITGB3; ITGA10; CTNNA1; CD63; TIMP1; FGR; NEDD9; TLN1; ERBIN	1	0.056594717945097
Brain_Frontal_Cortex_BA9	GOBP_INTERFERON_ALPHA_PRODUCTION	0.28537170263789	0.514154713964677	0.124434168630393	0.325121065544626	1.13854315987746	15	MAVS; IRF3; RIPK2; HSPD1; NMI; IRF7; TLR4; TLR9; HAVCR2; IFIH1; IRF5	1	0.514154713964677
Brain_Frontal_Cortex_BA9	GOBP_INTERFERON_BETA_PRODUCTION	0.186732186732187	0.398678539844695	0.159646701919906	0.27228993160621	1.22279583893694	34	RNF135; HMGB2; TRIM56; STING1; MAVS; IRF3; RIPK2; NMI; DHX58; IRF1; TRAIP; RELB; IRF7; POLR3D; HSP90AA1; TLR4; LILRB1; NLRX1; RIOK3; TLR9	1	0.398678539844695
Brain_Frontal_Cortex_BA9	GOBP_INTERFERON_GAMMA_MEDIATED_SIGNALING_PATHWAY	0.0153524473452215	0.070734549263225	0.380730400722792	0.285892031524696	1.53491375328856	64	HPX; NR1H3; VCAM1; SOCS3; SOCS1; HLA.C; HLA.F; TRIM38; IRF3; HLA.H; ICAM1; HLA.G; TP53; NMI; GBP2; FCGR1B; PARP14; HLA.E; IRF1; SP100; IFI30; IFNGR1; OAS2; TRIM21; TRIM26; IRF7; HLA.B; HLA.A; MT2A; CDC37; FCGR1A; TRIM22; CD44; NLRC5; PML; PARP9; B2M; IRF2	1	0.070734549263225
Brain_Frontal_Cortex_BA9	GOBP_INTERFERON_GAMMA_PRODUCTION	0.0560417256099484	0.185535828497926	0.321775918075361	0.275207496747268	1.40727896473467	53	TNFSF4; FZD5; ZC3H12A; SPN; IL1B; SCRIB; RIPK2; HSPD1; RIPK3; DDIT3; ABL1; TNF; LTA; SLC7A5; INHBA; BCL3; HLA.A; IL12A; TLR4; LILRB1; CD276; BTN3A1; LGALS9; TLR9; IL18R1; CD274; HAVCR2; INHA; HLA.DPB1	1	0.185535828497926
Brain_Frontal_Cortex_BA9	GOBP_INTERLEUKIN_10_PRODUCTION	0.122065727699531	0.308010411345447	0.195789002148949	0.309670185989551	1.3211321289006	27	AGER; TNFSF4; DLL1; IL6; STAT3; HSPD1; BCL3; TLR4; TREM2; LILRB1; LGALS9; TLR9; TYROBP; CD34; CD274	1	0.308010411345447
Brain_Frontal_Cortex_BA9	GOBP_INTERLEUKIN_12_PRODUCTION	0.114832535885167	0.29573476983647	0.204294756516886	0.309930622459462	1.34349768569022	29	AGER; MDK; TNFSF4; RIPK2; HSPD1; HLA.G; NFKB1; TRAF6; IRF1; RELA; HLA.B; TLR4; LILRB1; CD40; LGALS9; TLR9	1	0.29573476983647
Brain_Frontal_Cortex_BA9	GOBP_INTERLEUKIN_17_PRODUCTION	0.180778032036613	0.392330221042026	0.156312403073186	0.349150297387571	1.29009311959865	17	TNFSF4; IL6; SPHK1; DDIT3; OSM; SLC7A5; MYD88; TGFB1; IL12A; TLR4	1	0.392330221042026
Brain_Frontal_Cortex_BA9	GOBP_INTERLEUKIN_1_BETA_PRODUCTION	0.255583126550869	0.481620981664778	0.135002033828631	0.230218624389987	1.14843971245301	48	AGER; FZD5; GSTP1; IL6; ZC3H12A; NOD1; SPHK1; GSDMD; RIPK2; STAT3; TNF; SERPINB1; GHRL; CCL3; TLR4; TNFAIP3; TREM2; LILRA2; TMEM106A; LGALS9; TRIM16; PML; TYROBP; IFI16; S1PR3; STMP1	1	0.481620981664778
Brain_Frontal_Cortex_BA9	GOBP_INTERLEUKIN_1_MEDIATED_SIGNALING_PATHWAY	0.126550868486352	0.313895600708038	0.197822021315103	0.249273149090123	1.24349272098147	48	PSME2; PSME4; SQSTM1; IL6; NOD1; IL1B; PSME1; IRAK4; RIPK2; MAP3K8; NFKB1; TRAF6; PSMB8; PSMA7; PELI1; PSMA3; RELA; PSMB9; MYD88; UBA52; PSMB1	1	0.313895600708038
Brain_Frontal_Cortex_BA9	GOBP_INTERLEUKIN_1_PRODUCTION	0.157216494845361	0.36252098953452	0.179782316298324	0.23608055990275	1.21471959141905	54	AGER; TMED10; FZD5; GSTP1; IL6; S100A13; ZC3H12A; NOD1; SPHK1; GSDMD; RIPK2; STAT3; TNF; ANXA1; SERPINB1; GHRL; CCL3; TLR4; TNFAIP3; TREM2; LILRA2; TMEM106A; LGALS9; TRIM16; PML; TYROBP; IFI16; S1PR3; STMP1; HAVCR2; GBP5	1	0.36252098953452
Brain_Frontal_Cortex_BA9	GOBP_INTERLEUKIN_2_PRODUCTION	0.118072289156627	0.301685229901769	0.20207170902116	0.32359870794278	1.34930786161949	25	IL1B; RIPK2; PRKD2; TRAF6; ABL1; PNP; ANXA1; RPS3; HDAC7; TNFAIP3; HOMER2; CD34; HAVCR2; IL1A; VSIG4; GBP1	1	0.301685229901769
Brain_Frontal_Cortex_BA9	GOBP_INTERLEUKIN_4_PRODUCTION	0.958620689655172	0.987829614604463	0.0408229003677776	-0.173476510995639	-0.565254095848263	14	PRKCZ; NDFIP1; RARA	1	0.987829614604463
Brain_Frontal_Cortex_BA9	GOBP_INTERLEUKIN_6_MEDIATED_SIGNALING_PATHWAY	0.454545454545455	0.68069998881807	0.0943563635421779	0.290357750984192	0.974875474880905	13	YAP1; IL6R; SOCS3; IL6; RIPK1; STAT3	1	0.68069998881807
Brain_Frontal_Cortex_BA9	GOBP_INTERLEUKIN_6_PRODUCTION	0.151832460732984	0.35413030831879	0.184706471207739	0.216833898768317	1.20485094740348	74	AGER; IL17D; TNFSF4; CAPN2; IL6R; IL17RC; IL6; ZC3H12A; NOD1; IL1B; MAVS; RIPK2; STAT3; HSPD1; SELENOS; TRAF6; SELENOK; TNF; LILRB2; MYD88; IL17RA; HYAL2; HLA.B; GHRL; TLR4; TNFAIP3; TREM2; NLRX1; MAPKAPK2; CD74; LILRA2; TMEM106A; LGALS9; TLR9; TYROBP; BCL10; PTPN6; CYBA	1	0.35413030831879
Brain_Frontal_Cortex_BA9	GOBP_INTERLEUKIN_7_MEDIATED_SIGNALING_PATHWAY	0.44070796460177	0.66819669601825	0.0793434960134973	-0.332399912643306	-1.02046656636439	12	H3C4; IRS1; IRS2	1	0.66819669601825
Brain_Frontal_Cortex_BA9	GOBP_INTERLEUKIN_8_PRODUCTION	0.00147759364776932	0.0113679005760452	0.45505986738723	0.365923518739746	1.82980559127122	49	IL17D; IL6; NOD1; IL1B; RIPK1; MAVS; OTUD7B; STAT3; PRKD2; DDIT3; TNF; ANXA1; RELA; SSC5D; MYD88; BCL3; FCN1; HYAL2; ANXA4; TLR4; CD74; LILRA2; LGALS9; TLR9; SERPINE1; ELANE; BCL10	1	0.0113679005760452
Brain_Frontal_Cortex_BA9	GOBP_INTERMEDIATE_FILAMENT_BASED_PROCESS	0.00307635196778145	0.020191151055385	0.431707695803346	-0.508330526472009	-1.81695941615825	19	TCHH; NDEL1; NEFH; NEFL; NEFM; INA; SHH; PPL; TOR1A	1	0.020191151055385
Brain_Frontal_Cortex_BA9	GOBP_INTERMEDIATE_FILAMENT_ORGANIZATION	0.0165471543531803	0.0744774877079371	0.352487857583619	-0.593682446009292	-1.71840706359263	10	TCHH; NEFH; NEFL; NEFM; SHH	1	0.0744774877079371
Brain_Frontal_Cortex_BA9	GOBP_INTERMEMBRANE_LIPID_TRANSFER	0.170357751277683	0.379553386872692	0.137250779610133	-0.340607398391307	-1.29052239382594	23	PLEKHA3; PLEKHA8; STAR; ABCA3; PITPNB; C2CD2L; PITPNA; STARD5; PITPNM1; CERT1; GRAMD1B	1	0.379553386872692
Brain_Frontal_Cortex_BA9	GOBP_INTERSTRAND_CROSS_LINK_REPAIR	0.997542997542998	0.999801275578184	0.0552495663125249	0.113027369572154	0.441241370213225	21	XRCC3; RFWD3; FAAP100; UBA52; FAAP24; RPA1; DCLRE1B; VCP	1	0.999801275578184
Brain_Frontal_Cortex_BA9	GOBP_INTESTINAL_ABSORPTION	0.010773703943845	0.0546375157968419	0.380730400722792	0.555269680949027	1.86431666476031	13	FABP1; SLC46A1; ACO1; LDLR; F11R; SLC26A6	1	0.0546375157968419
Brain_Frontal_Cortex_BA9	GOBP_INTESTINAL_EPITHELIAL_CELL_DIFFERENTIATION	0.450549450549451	0.676189568825383	0.0899860794997137	0.321227586207213	0.984175685835292	10	PTK6; YAP1	1	0.676189568825383
Brain_Frontal_Cortex_BA9	GOBP_INTRACELLULAR_ESTROGEN_RECEPTOR_SIGNALING_PATHWAY	0.767123287671233	0.895252914200552	0.0507027937029348	-0.216607180673434	-0.784812525410042	20	UBA5; SRC; EGLN2; RBFOX2; PAK1	1	0.895252914200552
Brain_Frontal_Cortex_BA9	GOBP_INTRACELLULAR_LIPID_TRANSPORT	0.762152777777778	0.891588764779673	0.0516355964484201	-0.197305500531553	-0.774476440999656	27	PRKAA2; PLEKHA8; STAR; FABP3; SYT7	1	0.891588764779673
Brain_Frontal_Cortex_BA9	GOBP_INTRACELLULAR_PROTEIN_TRANSPORT	0.583762886597938	0.783780883952554	0.0501934252649434	-0.134462017792711	-0.96615043817283	644	PIK3R2; SEC23A; HSP90AB1; TRIM23; ZFAND1; SIAH3; AP1S2; NUP62; KIF3C; CDC40; PITRM1; ITGB1BP1; MAPK1; PPP3CA; PKIG; CAMSAP3; ARL6; DYNLT2B; DYNLL1; GRIP2; UBE2D1; NPEPPS; PRKCI; RANBP2; VPS29; BAG4; JAK2; DMTN; NDEL1; YWHAG; VPS26B; MBTPS1; RHOB; SNX2; TOM1L1; TIMM17A; KIF3B; AKAP5; DYNC2I2; YWHAH; YWHAB; VAMP2; NAPB; ATP1B1; SEH1L; SNX10; CDK5R1; GSK3A; PKIA; PCID2; PEX26; ERLEC1; MAN1A1; MAP1A; TCAF1; AP2A1; DLG2; TOMM40L; RAN; RAB6B; SREBF2; GCC2; STXBP1; TFDP2; RUNDC1; PPP3R1; NSG1; PPM1A; MOAP1; ZDHHC14; CACNB3; YWHAZ; AKAP6; ARHGAP44; MON1A; AP1S1; ZDHHC22; UPF2; GSK3B; MGARP; RTP1; KPNA6; SCG5; AP4S1; C17orf75; NSF; KPNA2; ZDHHC3; CDK5; SGSM1; RTN2; SAE1; RAB8B; KIF3A; TBC1D30; AP3S2; RAE1; BID; IFT140; ATP13A2; KIFAP3; SHH; SLC1A1; ARL4A; CLTC; NAPG; BAP1; STX1A; EVI5L; SGTB; XPO7; GDI1; ELAVL1; RAB6A; ABLIM3; APBA1; TBC1D10B; MTCL1; KCNB1; RAB11A; GOLGA7B; PRICKLE1; KATNB1; STX1B; VPS33A; ARF3; GET3; VPS13A; SPRN; CHM; CHCHD4; ICMT; CHRM1; HPCA; PAK1; CACNG3; CSE1L; IFT57; COPG2; TBC1D25; SSX2IP; TBCK; SIRT4; REEP2; ATG13; UBE2L3; THOC7; PARL; ARIH2; SYNGR1; NMT1; AP2M1; MAPK8IP3; CABP1; RAB27B; TRAK1; IFT46; TBC1D9; YIF1B; SNX27; VPS35; NOS2; TOMM70; BRSK2; SNUPN; CACNG2; HERC2; PICK1; GDAP1; AP2A2; ARL5A; RAB24; MAPK8; SGSM3; IFT80; SDAD1; SNX17; VPS41; TBC1D17; RPH3A; VTI1B; PIK3R4; RABGAP1L; PEX5L; WDR19; AIP; TGFBRAP1; SPCS3; SGSM2; TRIP11; ZDHHC23; RFTN1; TIMM21; IFT22; EFCAB7; SORL1; C2CD5; TOMM20; PRKCD; GGA3; NACAD; TBC1D13; RAB6D; EIF6; DDX25; AP3B2; ADORA1	1	0.783780883952554
Brain_Frontal_Cortex_BA9	GOBP_INTRACELLULAR_RECEPTOR_SIGNALING_PATHWAY	0.341158059467919	0.5738997407975	0.0865399737444125	-0.182180998979861	-1.064678091342	134	NR4A2; NCOR2; UBA5; NR1D2; NR4A3; CITED2; ARNTL; PUM1; CLOCK; JAK2; LMO3; RNF6; YWHAH; CYP26A1; DCBLD2; TRERF1; TAB2; CLPB; SRC; UBE3A; DAXX; THRB; EGLN2; MAP2K6; ALOX15B; ZBTB7A; RBFOX2; PAK1; PDK3; RARA; PUM2	1	0.5738997407975
Brain_Frontal_Cortex_BA9	GOBP_INTRACELLULAR_STEROID_HORMONE_RECEPTOR_SIGNALING_PATHWAY	0.0730897009966778	0.220647034970516	0.213927855492356	-0.29526326919496	-1.3911210089333	50	NCOR2; UBA5; ARNTL; CLOCK; JAK2; LMO3; RNF6; YWHAH; TRERF1; SRC; UBE3A; DAXX; EGLN2; ZBTB7A; RBFOX2; PAK1	1	0.220647034970516
Brain_Frontal_Cortex_BA9	GOBP_INTRACELLULAR_STEROL_TRANSPORT	0.867276887871854	0.94594230032535	0.0584693210386381	0.205163284537523	0.675382277286216	12	ABCA1; LDLR; NPC1; ANXA2; STARD4; NPC2	1	0.94594230032535
Brain_Frontal_Cortex_BA9	GOBP_INTRACELLULAR_TRANSPORT	0.000593496330983142	0.00559057472318743	0.477270815362862	-0.190084332953138	-1.40717146313696	932	PIK3R2; RAB12; SEC23A; AFTPH; PRKAA2; HSP90AB1; TRIM23; ZFAND1; PPP6R1; SIAH3; AP1S2; HOOK1; MAP2K1; AP5M1; NUP62; KIF3C; ERGIC2; CUL3; BICD2; MYO5A; CDC40; PITRM1; ITGB1BP1; MAPK1; BET1; PPP3CA; ATXN1; CHMP3; PKIG; CAMSAP3; ARL6; PLEKHA8; DYNLT2B; DYNLL1; VPS51; PHAX; GRIP2; UBE2D1; NPEPPS; PRKCI; RANBP2; VPS29; TUBA1B; TUBB; UBAP1; BTBD8; BAG4; ANKRD50; LMAN2L; JAK2; DMTN; NDEL1; YWHAG; EIPR1; MREG; VPS26B; BLOC1S6; MBTPS1; RHOB; SNX2; TOM1L1; STAR; TIMM17A; WASF1; SPTBN2; KIF3B; AKAP5; DYNC2I2; YWHAH; YWHAB; SNX3; FABP3; SYT4; PRKCZ; VAMP2; NAPB; ATP1B1; CPSF6; SEH1L; TUBA1A; SNX10; DENND1A; NEFH; VTA1; CDK5R1; GSK3A; USP7; PKIA; PCID2; PEX26; REPS2; LMTK2; INPP5F; ERLEC1; ANK1; DENND10; MAN1A1; SYT7; MAP1A; TCAF1; AP2A1; DLG2; TOMM40L; GEMIN6; RAN; RAB6B; SREBF2; MIA3; MAGEL2; GCC2; NEFL; STXBP1; TFDP2; HTT; RGS14; DYNC1LI1; RUNDC1; PPP3R1; NSG1; PPM1A; SRC; MOAP1; ZDHHC14; CACNB3; YWHAZ; AKAP6; ARHGAP44; TRAPPC3; MON1A; AP1S1; SPTBN5; ZDHHC22; UPF2; MAP2; GSK3B; DDX20; CNIH2; MGARP; RTP1; KPNA6; CCDC186; SCG5; AP4S1; APP; C17orf75; GRIA1; ATP2A2; REEP5; NSF; ATP5F1C; MAP2K2; KPNA2; ZDHHC3; CDK5; EHD3; PREPL; TANC2; SGSM1; RTN2; SAE1; RNF157; RAB8B; RITA1; RBM4; KIF3A; TBC1D30; AP3S2; RAE1; BID; IFT140; ATP13A2; KIFAP3; DTNBP1; SHH; SLC1A1; ARL4A; SLIT1; CLTC; PSIP1; NAPG; BAP1; STX1A; MAP1B; EVI5L; CORO7; SGTB; XPO7; GDI1; ELAVL1; RAB6A; PRKAG2; ABLIM3; VPS50; SPIRE2; APBA1; TBC1D10B; MTCL1; KCNB1; RAB11A; CNIH3; GOLGA7B; PRICKLE1; DOP1B; KATNB1; BECN1; UBXN6; STX1B; VPS33A; CALY; ANK2; ARF3; DYNC1I1; ATPSCKMT; GET3; MAPT; VPS13A; SPRN; SPTAN1; ZFYVE9; CHM; LRPPRC; CHCHD4; ICMT; CHRM1; HPCA; ACTR10; PAK1; ACACA; CACNG3; TRIM46; ATP5MC3; CSE1L; IFT57; COPG2; TBC1D25; SSX2IP; TBCK; DNM1L; SIRT4; REEP2; ATG13; UBE2L3; BAIAP3; THOC7; SDCBP2; PARL; SPTBN4; SPTB; WDR81; DCTN3; DCTN1; ARIH2; SYNGR1; NMT1; AP2M1; MAPK8IP3; AP5S1; DYNC1H1; CABP1; RAB9B; RAB27B; TRAK1; ATP5F1A; IFT46; SLC66A2; TBC1D9; YIF1B; SNX27; CORO1A; VPS35; NOS2; MKKS; AGAP2; TOMM70; BRSK2; SNUPN; HYOU1; CACNG2; HERC2; CERT1; DCTN2; PICK1; RAB11FIP3; GDAP1; AP2A2; ARL5A; RAB24; MAPK8; SGSM3; IFT80; HOOK2; SDAD1; AKTIP; SNX17; VPS41; TBC1D17; SERAC1; HEATR5B; RPH3A; SERPINA1; VTI1B; PIK3R4; RABGAP1L; NDRG4; DCLK1; PEX5L; MYO15A; WDR19; AIP; BBS7; TGFBRAP1; SPCS3; SGSM2; TRIP11; ZDHHC23; RFTN1; TIMM21; SEC22B; IFT22; EFCAB7; SORL1; C2CD5; TOMM20; MAP6; PRKCD; GGA3; NACAD; TBC1D13; RAB6D; F7; BICDL1; UBE2O; EIF6; DDX25; AP3B2; ADORA1; PAFAH1B1; DCTN5	1	0.00559057472318743
Brain_Frontal_Cortex_BA9	GOBP_INTRACILIARY_TRANSPORT	0.00234263305400282	0.0162747831283791	0.431707695803346	-0.439307766876058	-1.87448293035435	35	KIF3C; DYNLT2B; DYNLL1; KIF3B; DYNC2I2; KIF3A; IFT140; KIFAP3; IFT57; SSX2IP; IFT46; IFT80; WDR19; TRIP11; IFT22; DYNLL2; ARL3; TTC26; IFT172; KIF17; IFT81; BBS12; TUB; CLUAP1; TRAF3IP1	1	0.0162747831283791
Brain_Frontal_Cortex_BA9	GOBP_INTRACILIARY_TRANSPORT_INVOLVED_IN_CILIUM_ASSEMBLY	0.000764206050872713	0.00677734489161173	0.477270815362862	-0.504303111185876	-1.97952351903049	27	KIF3C; DYNLL1; KIF3B; DYNC2I2; KIF3A; IFT140; KIFAP3; IFT57; SSX2IP; IFT46; IFT80; WDR19; TRIP11; IFT22; DYNLL2; TTC26; IFT172; KIF17; IFT81; CLUAP1; TRAF3IP1	1	0.00677734489161173
Brain_Frontal_Cortex_BA9	GOBP_INTRA_GOLGI_VESICLE_MEDIATED_TRANSPORT	0.36331569664903	0.59694583086396	0.0897104652742981	-0.316215476809129	-1.06531987064391	16	RAB6B; TRAPPC3; NSF; NAPG; RAB6A; COPG2; VTI1B; RAB6D	1	0.59694583086396
Brain_Frontal_Cortex_BA9	GOBP_INTRINSIC_APOPTOTIC_SIGNALING_PATHWAY	0.892655367231638	0.961351534369323	0.0672065093710464	0.125871105267339	0.804508995512924	152	CASP9; NOL3; RRP8; ACKR3; DDX5; BCL2L12; CXCL12; MAPK7; PTPN1; SFPQ; CUL4A; NONO; PERP; EPHA2; BAK1; CASP4; RACK1; MDM2; TRIAP1; TP53; RIPK3; SFN; SELENOS; DDIT3; RPL11; ABL1; SELENOK; ATP2A1; TNF; NFE2L2; RPS3; SOD2; TNFRSF10B; TMBIM6; RPS27L; ATP2A3; MCL1; TMEM109; ERN1; STYXL1; CREB3; PPIF; RPS7; CAV1; BCL3; P4HB; CDKN1A; TNFRSF1B; TNFRSF1A	1	0.961351534369323
Brain_Frontal_Cortex_BA9	GOBP_INTRINSIC_APOPTOTIC_SIGNALING_PATHWAY_BY_P53_CLASS_MEDIATOR	0.135135135135135	0.329003609113987	0.190023305279108	0.287560542044609	1.29137288397108	34	RRP8; DDX5; BCL2L12; PERP; MDM2; TRIAP1; TP53; RPL11; RPS27L; TMEM109; RPS7; BCL3; CDKN1A; PTTG1IP; PMAIP1; CD74; CD44; PML; IFI16; AEN; BAX	1	0.329003609113987
Brain_Frontal_Cortex_BA9	GOBP_INTRINSIC_APOPTOTIC_SIGNALING_PATHWAY_IN_RESPONSE_TO_DNA_DAMAGE	0.908629441624365	0.968268303314722	0.0611692626746689	0.1371172694526	0.722575111071201	58	CASP9; ACKR3; BCL2L12; CXCL12; EPHA2; BAK1; TRIAP1; TP53; SFN; ABL1; TNF; RPS3; RPS27L; MCL1; TMEM109; BCL3; CDKN1A; TNFRSF1B; TNFRSF1A; CD74; HMOX1; CD44; PML; BCL2A1; IFI16; AEN; BAX; FBH1	1	0.968268303314722
Brain_Frontal_Cortex_BA9	GOBP_INTRINSIC_APOPTOTIC_SIGNALING_PATHWAY_IN_RESPONSE_TO_DNA_DAMAGE_BY_P53_CLASS_MEDIATOR	0.874698795180723	0.950535355788535	0.0605092988656667	0.168437205880431	0.677093439433457	23	BCL2L12; TRIAP1; TP53; RPS27L; TMEM109; BCL3; CDKN1A; CD74; CD44; PML; IFI16; AEN	1	0.950535355788535
Brain_Frontal_Cortex_BA9	GOBP_INTRINSIC_APOPTOTIC_SIGNALING_PATHWAY_IN_RESPONSE_TO_ENDOPLASMIC_RETICULUM_STRESS	0.504950495049505	0.721524771302767	0.0902635484340068	0.208666568726631	0.960704960128555	37	PTPN1; BAK1; CASP4; TP53; SELENOS; DDIT3; SELENOK; ATP2A1; TNFRSF10B; TMBIM6; ATP2A3; ERN1; CREB3; TRIB3; SYVN1; PMAIP1; PML; DNAJC10; BAX	1	0.721524771302767
Brain_Frontal_Cortex_BA9	GOBP_INTRINSIC_APOPTOTIC_SIGNALING_PATHWAY_IN_RESPONSE_TO_OXIDATIVE_STRESS	0.890971039182283	0.96081243596495	0.0436251240000606	-0.180266641331402	-0.683009642763828	23	JAK2; STK24; NME5; STK25; GSKIP	1	0.96081243596495
Brain_Frontal_Cortex_BA9	GOBP_IN_UTERO_EMBRYONIC_DEVELOPMENT	0.726495726495727	0.874236270826338	0.0780892306943345	0.140196433019627	0.895562574985695	154	PLCG1; PTH1R; POLG2; SMO; SLC25A20; SLC30A1; ETNK2; NSUN2; CAPN2; FOXC1; YAP1; FZD5; INPP5K; SOCS3; INPP5B; HEG1; SBDS; CUL4A; TGFBR2; FOXF1; SOX18; ZFP36L1; RCN1; FOSL1; OTUD7B; PLK4; MGAT1; PELO; EIF2S2; TRIM28; TP53; SYF2; TIE1; EPB41L5; NOTCH1; TRAF6; RBBP6; HES1; TFEB; GATA2; SF3B6; ZNF830; BTF3; GINS4; MYH9; TCTN1; TENT5C; MFNG; SLC39A1; TTLL4; NXN; RDH10; BMP2; LIF; TMEM231; EDN1; SIN3A; VEGFA; ADM	1	0.874236270826338
Brain_Frontal_Cortex_BA9	GOBP_IONOTROPIC_GLUTAMATE_RECEPTOR_SIGNALING_PATHWAY	4.75439696073269e-05	0.000728110477948685	0.557332238758646	-0.681831670450798	-2.29166348948014	15	TIAM1; GRIN3A; GRIK5; GRIA4; CDK5R1; GRIA2; GRIN1; APP; GRIA1; GRIN2A; GRIK3	0.231539131987682	0.000728110477948685
Brain_Frontal_Cortex_BA9	GOBP_ION_HOMEOSTASIS	2.19966259159125e-05	0.000386727683070374	0.575610261071129	-0.252231039628235	-1.7130515549099	379	CALB1; CRH; HTR1B; CNR1; KCNA5; CACNA2D1; PRKCB; SLC4A10; ATP2B4; CAMK2N1; DLG4; MAPK1; KCNK3; ATP6V1E2; CACNB2; CCK; CAND1; PDPK1; MLLT11; STEAP3; TAC1; CXCR1; JPH1; ATP6AP1; GPR12; JAK2; GRM2; FKBP1A; NPTN; JPH4; SLC7A8; KCNH2; FGF12; ATP6V1C1; SLC4A3; TMEM178A; ATP1B1; NEDD4L; GOT1; SNX10; PRKCE; ATP6V0D1; KCNA1; ATP6V0B; GLS; C19orf12; BTBD9; XPR1; SCN3B; ATP2B3; TRPM2; HTT; ADCY5; GRIN1; ATP6V1A; ATP6V1H; SRC; TMPRSS3; UNC80; ISCU; STEAP2; CACNB3; AKAP6; SLC8A1; ITPR1; ATP6V1D; GPD1L; ATP6V0C; SLC12A5; APP; MCHR1; GRIA1; UBE3A; SLC22A17; ATP2A2; SLC26A4; WNK2; ATP6V1B2; FKBP1B; CUL1; CDK5; SV2A; HCRTR1; ATP1A3; THY1; CALM3; GRIN2A; DIAPH1; ATP2B1; SCN2B; NDFIP1; CNNM2; ATP13A2; ATP6V0A1; SLC1A1; HMOX2; DMXL2; SLC30A3; SLC12A6; KCTD17; JPH3; ADRA1B; RYR2; RAP1GDS1; ATP2B2; CA7; ATP1A1; CACNA1A; SLC9A6; VPS33A; ANK2; CALM1; GNB1; ADRA1D; GPR6; SLC25A23; ABCB7; GNG3; CKB; SLC8A2; STEAP1; MICU1; SLC4A8; ATG5; KCNMA1; STIM1; SNCA; SCN1B; SLC24A2; HTR2A; CASQ1; ATP6V1G2; DRD1; CORO1A; P2RY6; MCOLN1; SPPL3; STK39; OXTR; P2RX7; GRIN2B; DRD5; GRIN2D; SLC39A10; NPY2R; SMAD4; CCKBR; CACNA1G	0.107123568210494	0.000386727683070374
Brain_Frontal_Cortex_BA9	GOBP_IRE1_MEDIATED_UNFOLDED_PROTEIN_RESPONSE	0.20873786407767	0.425336149815168	0.149207542435322	0.243325831760361	1.19417435343476	44	WFS1; ACADVL; WIPI1; CXXC1; PTPN1; TPP1; SHC1; ARFGAP1; PREB; SERP1; HSPA5; HDGF; BAK1; LMNA	1	0.425336149815168
Brain_Frontal_Cortex_BA9	GOBP_IRON_ION_HOMEOSTASIS	0.592783505154639	0.790269824829754	0.0835990603684159	0.181406894974371	0.933403874654657	54	HPX; SLC39A8; SLC46A1; FTL; BDH2; ACO1; ATP6V0A2; TTC7A; SLC25A28; SLC40A1; ABCG2	1	0.790269824829754
Brain_Frontal_Cortex_BA9	GOBP_IRON_ION_TRANSMEMBRANE_TRANSPORT	0.384439359267735	0.616151823858035	0.101713902282311	0.318020964856886	1.04690136909229	12	SLC39A8; SLC25A28; SLC40A1; TTYH1	1	0.616151823858035
Brain_Frontal_Cortex_BA9	GOBP_IRON_ION_TRANSPORT	0.111842105263158	0.290859402571783	0.169570644405628	-0.282189502088997	-1.32556336150044	49	PGRMC2; ATP6V1E2; STEAP3; ATP6AP1; ATP6V1C1; ATP6V0D1; ATP6V0B; LMTK2; ATP6V1A; ATP6V1H; ISCU; ATP6V1D; ATP6V0C; SLC22A17; ATP6V1B2; ATP6V0A1; CLTC	1	0.290859402571783
Brain_Frontal_Cortex_BA9	GOBP_IRON_SULFUR_CLUSTER_ASSEMBLY	0.975221238938053	0.992946155027575	0.0412376090540066	-0.170914659808333	-0.524707406355753	12	ISCU; ISCA1; LYRM4; MMS19; CIAPIN1; NUBP1	1	0.992946155027575
Brain_Frontal_Cortex_BA9	GOBP_ISOPRENOID_BIOSYNTHETIC_PROCESS	0.0342625456227614	0.128748917579358	0.321775918075361	0.456857490533909	1.59987163555469	15	PMVK; RBP1; HMGCS1; MVD; IDI1; RDH10; CYP1A1; MVK; LSS	1	0.128748917579358
Brain_Frontal_Cortex_BA9	GOBP_ISOPRENOID_METABOLIC_PROCESS	0.244845360824742	0.468709476107113	0.141225119642531	0.220948578874706	1.13686009371489	54	APOM; PMVK; RDH5; APOE; RBP1; SDC3; PNPLA2; RDH12; HMGCS1; MVD; IDI1; HSPG2	1	0.468709476107113
Brain_Frontal_Cortex_BA9	GOBP_I_KAPPAB_KINASE_NF_KAPPAB_SIGNALING	0.0540907694033677	0.181031919111816	0.321775918075361	0.198710839619264	1.27497579655818	155	RNF31; TRAF1; TMED4; TRIM52; RBCK1; CASP10; TRAF4; SLC20A1; RHOA; SQSTM1; CFLAR; GSTP1; TNFSF10; S100A13; ZC3H12A; NOD1; IL1B; TSPAN6; RIPK1; IRAK4; TRIM38; AJUBA; APOL3; MAVS; OTUD7B; IRF3; NEK6; FLNA; RIPK2; SLC44A2; TGM2; CTH; DDX21; RIPK3; TFRC; TRIM39; TRAF6; CXXC5; ABL1; RHOC; TNF; NKIRAS2; PELI1; TNFRSF10B; ZFAND6; RELA; TRIM21; UNC5CL; RELB; MYD88; LTBR; TRAF3IP2; BCL3; UBA52; TNFRSF1A; PER1; LITAF; TLR4; TNFAIP3; NLRX1; TICAM2; TRIM22; TAB1; CD40; CD74; HMOX1; TMEM106A; LGALS9; RIOK3; TLR9	1	0.181031919111816
Brain_Frontal_Cortex_BA9	GOBP_I_KAPPAB_PHOSPHORYLATION	0.624175824175824	0.809948378293702	0.0725351864394589	0.278221512247071	0.852413862902989	10	TNF; TLR4; TLR9; TRAF2; IKBKE; CX3CL1; TLR3; TLR2; CX3CR1; SIRPA	1	0.809948378293702
Brain_Frontal_Cortex_BA9	GOBP_JNK_CASCADE	0.452316076294278	0.677986854894778	0.102449405629826	0.172693172727859	0.994182757581463	92	AGER; TRAF1; DUSP15; TRAF4; FZD7; PTPN1; GSTP1; MDFIC; NOD1; IL1B; RIPK1; IRAK4; GADD45A; CDC42EP5; RIPK2; GPS2; BIRC7; TRAF6; TNF; MAP3K11; AIDA; PHLPP1; ARHGEF6; MAP3K20; HIPK3; ERN1; TNIK; UNC5CL; MYD88; MLKL; LTBR; UBA52; PER1; PKN1	1	0.677986854894778
Brain_Frontal_Cortex_BA9	GOBP_KERATAN_SULFATE_BIOSYNTHETIC_PROCESS	0.238938053097345	0.460842898449137	0.115734447701689	-0.342441407130317	-1.17390228767666	17	B4GALT6; ST3GAL2; B3GNT4; B4GAT1; CHST2; ST3GAL6; ST3GAL3; B4GALT5; B3GNT7; OMD	1	0.460842898449137
Brain_Frontal_Cortex_BA9	GOBP_KERATAN_SULFATE_METABOLIC_PROCESS	0.26541095890411	0.491791690369837	0.106729884364606	-0.318886808109786	-1.15539272712247	20	B4GALT6; ST3GAL2; B3GNT4; B4GAT1; CHST2; ST3GAL6; ST3GAL3; B4GALT5; B3GNT7; OMD; HEXB; FMOD; GALNS	1	0.491791690369837
Brain_Frontal_Cortex_BA9	GOBP_KERATINIZATION	0.964041095890411	0.990335264117167	0.0402477565068868	-0.157385202948752	-0.562552338625799	19	TCHH; KRT83; PPL; CYP26B1; KRTAP5.4; KLK5; KLK14; KRT18; FURIN; KRTAP5.8; CNFN; LCE5A; DSC2; KRT19; JUP; SFN; DSP; TMEM79; PERP	1	0.990335264117167
Brain_Frontal_Cortex_BA9	GOBP_KERATINOCYTE_DIFFERENTIATION	0.859223300970874	0.941164524455275	0.0429311093452583	-0.156998456621299	-0.760255632331186	55	MAP2K1; UGCG; TCHH; ROCK2; KDF1; BCL11B	1	0.941164524455275
Brain_Frontal_Cortex_BA9	GOBP_KERATINOCYTE_PROLIFERATION	0.509132420091324	0.723247829315453	0.0852884689790502	0.253049687428208	0.954905658428852	18	MDK; INTU; YAP1; ZFP36L1; SFN; FERMT1	1	0.723247829315453
Brain_Frontal_Cortex_BA9	GOBP_KETONE_BIOSYNTHETIC_PROCESS	0.995294117647059	0.998672765489624	0.053347785067549	0.108033682823023	0.433858545255735	22	COQ5; FDXR; CLCN2; COQ4; BMP2; REST; ADM; COQ10A	1	0.998672765489624
Brain_Frontal_Cortex_BA9	GOBP_KIDNEY_EPITHELIUM_DEVELOPMENT	0.654639175257732	0.829503311400464	0.0782955249944794	0.173316158457609	0.891774118439365	54	SMO; DLL1; FOXC1; YAP1; FOXD1; GDF11; PODXL; FGF2; HEYL; PECAM1; NOTCH1; IQGAP1; ASXL1; HES1; SMAD1; LAMA5; LZTS2; OSR1; BMP2; LIF; VEGFA; SOX8; WWTR1; TACSTD2; NOG; NOTCH2; CD34; SIX4; MYC	1	0.829503311400464
Brain_Frontal_Cortex_BA9	GOBP_KIDNEY_MESENCHYME_DEVELOPMENT	0.824497257769653	0.923482439130223	0.0503964322442957	-0.245397247286465	-0.710299531269361	10	BASP1; STAT1; SHH	1	0.923482439130223
Brain_Frontal_Cortex_BA9	GOBP_KIDNEY_MORPHOGENESIS	0.449519230769231	0.675249430550942	0.0952879846194844	0.219462545481256	0.999205219540164	36	PDGFRB; SMO; FOXD1; PRKX; FGF2; ASXL1; HES1; NPHP3; LAMA5; LZTS2; OSR1; SOX4; BMP2; LIF; VEGFA; SOX8; WWTR1; TACSTD2; NOG	1	0.675249430550942
Brain_Frontal_Cortex_BA9	GOBP_KILLING_OF_CELLS_IN_OTHER_ORGANISM_INVOLVED_IN_SYMBIOTIC_INTERACTION	0.281318681318681	0.51117923850303	0.119348440591015	0.375322783908134	1.1499123180041	10	ROMO1; DCD	1	0.51117923850303
Brain_Frontal_Cortex_BA9	GOBP_KILLING_OF_CELLS_OF_OTHER_ORGANISM	0.706572769953052	0.859397769178545	0.0696133438850965	0.195211660515556	0.832822817020683	27	ROMO1; DCD; RPS19; HMGN2; APOL1; PRF1; SERPINB9; DEFA4; CTSG; GNLY	1	0.859397769178545
Brain_Frontal_Cortex_BA9	GOBP_KINETOCHORE_ORGANIZATION	0.898901098901099	0.964405342941806	0.0549073703290958	0.213757619907569	0.654909669057331	10	CENPH; SENP6	1	0.964405342941806
Brain_Frontal_Cortex_BA9	GOBP_LABYRINTHINE_LAYER_DEVELOPMENT	0.131623931623932	0.322276795881622	0.158514105424824	-0.399757904533648	-1.34360229093664	15	MAP2K1; MAPK1; GRB2; SPINT2	1	0.322276795881622
Brain_Frontal_Cortex_BA9	GOBP_LACTATION	0.905564924114671	0.966491602112305	0.0424170054438747	-0.171339400406917	-0.654722856622883	24	NCOR2; CDO1; NEURL1; GOT2; KALRN; NME1; PAM; OXTR	1	0.966491602112305
Brain_Frontal_Cortex_BA9	GOBP_LAMELLIPODIUM_ASSEMBLY	0.0538720538720539	0.180686571871145	0.252961123069611	-0.329026437489764	-1.46001624770281	40	NCK2; FSCN1; DMTN; KIT; SRGAP2; HDAC4; ABLIM2; ARHGEF7; PTPRO; NCKAP1; CARMIL2; SLIT2; ABLIM3; ARHGEF4; AKIRIN1	1	0.180686571871145
Brain_Frontal_Cortex_BA9	GOBP_LAMELLIPODIUM_MORPHOGENESIS	0.195612431444241	0.407713344868002	0.132147260608774	-0.439046387291527	-1.27081475667343	10	SNX2; WASF1; ARHGEF7; SRC	1	0.407713344868002
Brain_Frontal_Cortex_BA9	GOBP_LAMELLIPODIUM_ORGANIZATION	0.0542763157894737	0.181417747353972	0.248911114434702	-0.308916258039344	-1.45111023052738	49	NCK2; FSCN1; DMTN; KIT; SNX2; WASF1; SRGAP2; HDAC4; ABLIM2; ARHGEF7; PTPRO; SRC; NCKAP1; CARMIL2; SLIT2; ABLIM3; ARHGEF4; AKIRIN1	1	0.181417747353972
Brain_Frontal_Cortex_BA9	GOBP_LATE_ENDOSOME_TO_VACUOLE_TRANSPORT	0.549295774647887	0.759529995976207	0.0678338263479455	-0.310058371293449	-0.92819714726456	11	CHMP3; VTA1; BECN1; PIK3R4; CHMP7; CHMP5	1	0.759529995976207
Brain_Frontal_Cortex_BA9	GOBP_LEARNING	1.85195082818489e-09	7.70854746432513e-08	0.788186810800237	-0.475264955948265	-2.57615769598183	90	CRH; FGF13; TAFA2; DLG4; ATXN1; CCK; PPP3CB; PIAS1; TAC1; NRXN2; GABRA5; KIT; ADCY3; GIT1; NPTN; SHANK2; SYNJ1; MAP1A; SNAP25; HTT; RGS14; NRGN; GRIN1; SHANK1; PAK6; SLC12A5; APP; ATAD1; CDK5; NLGN4X; GRIN2A; GPR88; CNTNAP2; JPH3; TBR1; SYNGAP1; KALRN; PPP1R9B; SLC8A2; KRAS; NETO1; PDE1B; TPBG; SLC24A2; DRD1; PAK5; CHRNB2; BRSK1; DRD5; NDRG4; NRXN1; VDAC1; NF1; NRXN3; SYT11; ABCA7; NPAS4; EPHB2; ADGRB3; ARC; DDHD2; MAPK8IP2; INSR; BCHE; NLGN3	9.0190005332604e-06	7.70854746432513e-08
Brain_Frontal_Cortex_BA9	GOBP_LEFT_RIGHT_PATTERN_FORMATION	0.903225806451613	0.96550210740581	0.0568864160475701	0.210531427301632	0.66233966521827	11	SMO; DLL1; EPB41L5; NOTCH1	1	0.96550210740581
Brain_Frontal_Cortex_BA9	GOBP_LENS_DEVELOPMENT_IN_CAMERA_TYPE_EYE	0.89695945945946	0.964386167119636	0.0429311093452583	-0.16347859277968	-0.675359518718246	31	MAF; SOX1; TMOD1; NF2	1	0.964386167119636
Brain_Frontal_Cortex_BA9	GOBP_LENS_FIBER_CELL_DIFFERENTIATION	0.511111111111111	0.725423992656788	0.0699458736501659	-0.285880736866025	-0.960856580024211	15	MAF; TMOD1; NF2	1	0.725423992656788
Brain_Frontal_Cortex_BA9	GOBP_LEUKOCYTE_ADHESION_TO_VASCULAR_ENDOTHELIAL_CELL	0.00177903325776131	0.0130480300682192	0.45505986738723	0.458471704920725	1.97089053245303	28	SLC39A8; MDK; CXCL12; RHOA; VCAM1; IL6; SELE; ETS1; SPN; SELPLG; ICAM1; TRAF6; TNF; ITGB1; FUT7; RELA	1	0.0130480300682192
Brain_Frontal_Cortex_BA9	GOBP_LEUKOCYTE_APOPTOTIC_PROCESS	0.0405822309952793	0.149046353655362	0.321775918075361	0.28337144631619	1.44902548193819	53	ORMDL3; MERTK; CXCL12; GIMAP8; IL6; RIPK1; RPS6; IRF3; BAK1; FAS; DFFA; TP53; RIPK3; BIRC7; SELENOS; EFNA1; ANXA1; CTSL; LGALS3; TRAF3IP2; IRF7; PKN1; CCL5; LILRB1; PTEN; LYN; CD74; LGALS9; LMBR1L; BCL10; BAX; HCAR2; CD274	1	0.149046353655362
Brain_Frontal_Cortex_BA9	GOBP_LEUKOCYTE_CELL_CELL_ADHESION	0.102209944751381	0.27350843364472	0.234392647294686	0.180707028559023	1.18265316123722	165	NT5E; AGER; SOX13; SLC39A8; MDK; TNFSF4; LRRC32; CXCL12; RHOA; VCAM1; IL4R; F11R; IL6; SOCS1; SELE; ZC3H12A; ETS1; TGFBR2; SPN; IL1B; EFNB1; SELPLG; NFKBID; AP3B1; SCRIB; NFKBIZ; PECAM1; CCL2; RIPK2; MAP3K8; HSPD1; ICAM1; HLA.G; PAK2; TFRC; TRAF6; STK10; HES1; SELENOK; HLA.E; TNF; PNP; ANXA1; ITGB1; IRF1; RPS3; PELI1; CBFB; ITGA5; FUT7; LILRB2; RELA; GNRH1; LGALS3; SOX4; MSN; CAV1	1	0.27350843364472
Brain_Frontal_Cortex_BA9	GOBP_LEUKOCYTE_CHEMOTAXIS	0.0378018068515337	0.139996045145984	0.321775918075361	0.238469998935424	1.41006307663196	100	TRPM4; MMP28; MDK; MST1; S100A14; CXCL12; IL6R; SLC8B1; FLT1; ITGA1; IL17RC; CXCL11; IL6; RPS19; SBDS; CCL8; CXCL10; NUP85; CCL2; CXCL8; CCL4; CXCL16; CALCA; CXCL2; ANXA1; PPIB; ANO6; LGALS3; CXCL3; PGF; CREB3; CXCL1; IL12A; CCL3; CCR5; SWAP70; CH25H; EDN1; CCL5; VEGFA; GPSM3; LYN; EDN3; ADGRE2; CALR; CD74; LGALS9; CSF1	1	0.139996045145984
Brain_Frontal_Cortex_BA9	GOBP_LEUKOCYTE_DIFFERENTIATION	0.0855263157894737	0.243262575726091	0.282013350011725	0.178615233996567	1.23676930085298	234	MERTK; AGER; PIAS3; SOX13; MDK; TCTA; TNFSF4; GON4L; FZD7; FSTL3; RRAS; HHEX; DLL1; FZD5; IL6R; VCAM1; IL4R; CSF3; IL6; METTL3; TCF7; SOCS1; CUL4A; DLL4; MT1G; ZC3H12A; TGFBR2; SPN; IL1B; BGLAP; RIPK1; NFKBID; FES; AP3B1; NFKBIZ; CLCF1; EPHA2; ZFP36L1; TMEM176A; TMEM176B; SBNO2; RPS6; BAK1; RIPK2; TCIRG1; STAT3; AIRE; GPS2; HLA.G; TP53; RIPK3; TFRC; TRAF6; ABL1; LBR; TNF; PATZ1; GATA2; PNP; ANXA1; ITGB1; IRF1; CBFB; FUT7; LILRB2; MYH9; ANXA2; CTSL; BATF2; MFNG; INHBA; RELB; TCF3; SOX4; LTBR; BCL3; IRF7; MMP14; ERBB2; HLA.B; TGFB1; CCL3; LIF; TLR4; MR1; TREM2; VEGFA; LILRB1; HMGB3; KLF6; LYN; SYVN1; PLA2G3; HAX1; LEPR; CD74; LGALS9; CSF1; PKNOX1; TLR9; TYROBP; NOTCH2; LMBR1L; B2M; IL18R1; IFI16	1	0.243262575726091
Brain_Frontal_Cortex_BA9	GOBP_LEUKOCYTE_HOMEOSTASIS	0.848484848484848	0.935504009988955	0.0453152441270267	-0.164569928638817	-0.730259767358179	40	RC3H2; KITLG; PPP3CB; SPNS2; FADD; BAP1; MEF2C; PIK3CB; JAK3	1	0.935504009988955
Brain_Frontal_Cortex_BA9	GOBP_LEUKOCYTE_MEDIATED_CYTOTOXICITY	0.133995037220844	0.326931779191137	0.191892240384838	0.246544552172947	1.2298811851326	48	AGER; UNC13D; GZMM; GZMB; EMP2; HLA.F; MICA; HLA.H; ICAM1; HLA.G; RIPK3; HLA.E; PRF1; SERPINB9; NECTIN2; HLA.B; CTSG; HLA.A; IL12A; MR1; LILRB1; STXBP2; LGALS9; TYROBP; ELANE; B2M; PTPN6	1	0.326931779191137
Brain_Frontal_Cortex_BA9	GOBP_LEUKOCYTE_MEDIATED_IMMUNITY	0.141221374045802	0.338959138296231	0.234392647294686	0.147308021641429	1.11077199781542	424	LAT; TRPM4; ORMDL3; SCART1; SRP14; HPX; AGER; UNC13D; C1orf35; IGF2R; TNFSF4; FTL; GSN; ADGRE5; GZMM; VAT1; RHOA; FZD5; RAB31; CRISPLD2; IL4R; GSTP1; IL6; IST1; IMPDH2; GZMB; EMP2; HBB; S100A13; RAP2C; VCL; HLA.C; HLA.F; PARP3; PRCP; ARSA; IL1B; ACAA1; MICA; FOXF1; FES; STING1; STX4; IRAK4; CLCF1; CSTB; TBC1D10C; GSDMD; TNFSF13; PECAM1; WDR1; MAVS; GLA; CYSTM1; SLC44A2; TCIRG1; HLA.H; MAD2L2; DDX21; AIRE; IGHG2; HSPD1; RAP1B; ICAM1; HLA.G; DSP; PRG2; RIPK3; IGLV1.47; TFRC; NRAS; STOM; NFKB1; TRAF6; IQGAP1; SERPINB6; STK10; PLAU; TMEM179B; HLA.E; TNF; GATA2; PNP; FUCA2; PRF1; TXNDC5; FABP5; S100A11; CD93; PTX3; SIGLEC5; ANO6; COTL1; FUT7; SERPINB9; LILRB2; SNAP23; ANXA2; IGHA2; CMTM6; DEFA4; DYNLT1; LGALS3; GUSB; MVP; LTA; HEBP2; IGHM; MYD88; ADA2; NECTIN2; BCL3; SERPINB1; FCN1; IRF7; CD63; CXCL1; TNFRSF1B; ANPEP; HLA.B; TGFB1; CREG1; CTSG; HLA.A; SHLD2; CD59; IL12A; CCL3; HSP90AA1; SWAP70; FGR; PSMB1; PLAUR; TLR4; PAXIP1; MR1; CYB5R3; LILRB1; CPNE3; IGLV1.44; AMPD3; LYN; PLA2G3; IGLV3.21; MAGT1; SIGLEC14; CD300A; TICAM2; ADGRE2; CD40; CD74; CFP; HMOX1; CD44; JUP; DNAJC3; VAMP8; STXBP2; LGALS9; GPR84; SNAP29; VCP; TYROBP; CNN2; NPC2; IGLV2.23; SIGLEC9; ELANE; CANT1; ANXA3; B2M; IL18R1; GMFG; LYZ; MPO; TMBIM1; BCL10; PTPN6; CYBA; SUPT6H; MGST1; PRDX6; RHOG; IGLC3; PYGB	1	0.338959138296231
Brain_Frontal_Cortex_BA9	GOBP_LEUKOCYTE_MIGRATION	0.0044468001819238	0.0275871552687502	0.407017918923954	0.219437107902608	1.50879378303289	222	PLCG1; TRPM4; MERTK; AGER; MMP28; MDK; MST1; TNFRSF10D; S100A14; CXCL12; RHOA; SHC1; IL6R; VCAM1; SLC8B1; FLT1; ITGA1; F11R; CD99; EPS8; SDC3; IL17RC; CXCL11; IL6; SLC3A2; RPS19; SBDS; COL1A2; GYPC; CCL8; SELE; SPN; CXCL10; NUP85; SELPLG; IRAK4; PECAM1; WDR1; ESAM; CCL2; CXCL8; CCL4; CXCL16; ITGA6; AIRE; ICAM1; CALCA; RIPK3; IGLV1.47; CXCL2; STK10; SELENOK; TNF; PROS1; ANXA1; ITGB1; PPIB; TNFRSF10B; THBD; COL1A1; ANO6; ITGA5; FUT7; MYH9; IGHA2; SLC16A8; LGALS3; ITGB3; CXCL3; PGF; IGHM; SLC7A5; CREB3; EMILIN1; MYD88; MSN; CAV1; MMP14; CXCL1; TGFB1; IL12A; CCL3; CCR5; SWAP70; GLG1; CH25H; EDN1; CCL5; TREM2; VEGFA; IGLV1.44; GPSM3; LYN; EDN3; IGLV3.21; CD300A; ADGRE2; CALR; PLVAP; CD74; ANGPT2; HMOX1; CD44; SLC16A1; LGALS9; CSF1	1	0.0275871552687502
Brain_Frontal_Cortex_BA9	GOBP_LEUKOCYTE_MIGRATION_INVOLVED_IN_INFLAMMATORY_RESPONSE	0.142857142857143	0.342042421688439	0.178219874951973	0.414218514245141	1.30314678225814	11	MDK; SELE; FUT7; ELANE; ALOX5; NLRP3; S100A8; S100A9; CX3CL1; FFAR2; ITGB2	1	0.342042421688439
Brain_Frontal_Cortex_BA9	GOBP_LEUKOCYTE_PROLIFERATION	0.250712250712251	0.476196825650804	0.147331213699377	0.179087236869867	1.11128041433498	131	AGER; TNFSF4; LRRC32; HHEX; VCAM1; GSTP1; IL6; CCL8; TGFBR2; SPN; IL1B; EFNB1; CCND3; SCRIB; CLCF1; RPS6; RIPK2; TCIRG1; HSPD1; HLA.G; TP53; RIPK3; TFRC; TRAF6; CD151; ABL1; HES1; SELENOK; HLA.E; PNP; ANXA1; IRF1; RPS3; PELI1; LILRB2; GNRH1; LGALS3; MYD88; MSN; CDKN1A; ERBB2; TNFRSF1B; HLA.A; PKN1; IL12A; TLR4; TNFAIP3; CCL5; TREM2; LILRB1; LYN; CD276; CD300A; FLT3LG; CD40; CD74; BTN3A1; LGALS9; CSF1; TLR9; TYROBP; TNFRSF13C; LMBR1L	1	0.476196825650804
Brain_Frontal_Cortex_BA9	GOBP_LEUKOCYTE_TETHERING_OR_ROLLING	0.216091954022989	0.433073175346483	0.142056643575821	0.341892968049019	1.24196034614667	16	CXCL12; VCAM1; SELE; SPN; SELPLG; TNF; ITGB1; FUT7	1	0.433073175346483
Brain_Frontal_Cortex_BA9	GOBP_LEUKOTRIENE_METABOLIC_PROCESS	0.720379146919431	0.869669421293414	0.069119845655101	0.230481191429962	0.794470903352976	14	CYP4F3; GGT1	1	0.869669421293414
Brain_Frontal_Cortex_BA9	GOBP_LIMBIC_SYSTEM_DEVELOPMENT	0.000337414060745333	0.00360586447209408	0.49849310876659	-0.410738115036391	-1.93517609743562	50	CRH; FGF13; ATP2B4; SLC32A1; DLX1; EPHA5; NKX2.1; HTR5A; SRD5A1; NF2; KCNA1; CDK5R1; NEFL; GSK3B; CDK5; CDK5R2; MAS1; CNTNAP2; RAB3GAP1; TBR1; PTPRS; EIF2B3; PPP1R9B; MKKS; NEUROD6; NME1	1	0.00360586447209408
Brain_Frontal_Cortex_BA9	GOBP_LINOLEIC_ACID_METABOLIC_PROCESS	0.633640552995392	0.815918508672974	0.0741758965588009	0.271135135125957	0.853001173886234	11	GSTP1; ABCD1; ELOVL3	1	0.815918508672974
Brain_Frontal_Cortex_BA9	GOBP_LIPID_BIOSYNTHETIC_PROCESS	0.330042313117066	0.562979357225959	0.0826646449123753	-0.156684598714869	-1.04991694554262	351	HSD11B2; PIK3R2; ETNK1; PLEKHA3; PRKAA2; PIP5K1B; PIGX; CNEP1R1; CREBL2; UGCG; ACSL4; INSIG2; PLEKHA8; PIP5K1C; B4GALT6; DGKZ; INPP5J; ELOVL4; CDIPT; DGKB; MBTPS1; TLCD3B; GBA; ST3GAL2; PLEKHA1; STAR; DGKE; FABP3; SRD5A1; OCRL; CEPT1; DHCR24; SYNJ1; SPHK2; FADS6; INPP5F; HSD17B11; PBX1; CCDC3; MBOAT7; RAN; DGAT2; SREBF2; PRXL2B; ABCA3; LPCAT4; PLEKHA2; GPD1L; NDUFAB1; ST8SIA1; INPP4A; MTMR7; SPTSSB; CYP46A1; ST8SIA5; SELENOI; GPLD1; ST8SIA3; PIP4K2B; AGPAT4; PTGES2; GAL3ST3; ERLIN1; SMPD3; WDTC1; AKR1B1; B4GALNT1; MTMR9; PRKAG2; ALOX15B; GPAA1; ABHD8; ATP1A1; ST6GALNAC5; PI4KA; PGAP4; MCAT; PIK3CB; ARF3; LPGAT1; ACOT7; DGKQ; PITPNM1; SBF1; ACACA; GPX4; OSBPL1A; SIRT4; CDS2; CDS1	1	0.562979357225959
Brain_Frontal_Cortex_BA9	GOBP_LIPID_CATABOLIC_PROCESS	0.00265077810371352	0.0178799021677075	0.431707695803346	0.246107993975984	1.59355631424134	161	GPCPD1; ECHS1; PLCG1; HINT2; FABP1; PLIN5; ETFB; ACER2; GDPD3; ECI2; CYP4F3; ECI1; ECH1; MT3; ETFDH; ACADVL; ACADL; ABHD1; APOE; HADHB; IVD; MFSD2A; BDH2; SCARF1; PLIN1; CDK4; ECHDC2; AKT2; LDLR; PLCB3; PLAAT3; ACOX1; SMPD1; HSD17B10; PNPLA2; PLCD4; ABCD1; PNPLA3; IL1B; LPIN3; ACAA1; ACAD11; HADH; SPHK1; CYP27A1; GLA	1	0.0178799021677075
Brain_Frontal_Cortex_BA9	GOBP_LIPID_DROPLET_ORGANIZATION	0.601410934744268	0.795443202721219	0.0635007968065945	-0.266690609248401	-0.898472169083438	16	PPID; CIDEA; BSCL2; RAB3GAP1; CDS2; CDS1; FITM2; PTGFRN; DDHD2	1	0.795443202721219
Brain_Frontal_Cortex_BA9	GOBP_LIPID_EXPORT_FROM_CELL	0.000322334263267528	0.00348837302691747	0.49849310876659	-0.412468160597068	-1.94332713746316	50	SLC38A2; CRH; CCK; TAC1; GRM2; VAMP2; GLS; SLC17A7; SNAP25; SYT1; CPLX1; NPY5R; RAB3A; STXBP1; TRH; GLS2; MAP2K6; SLC1A1; CRHR1; STX1A; APBA1; RAB3GAP1; HRH3	1	0.00348837302691747
Brain_Frontal_Cortex_BA9	GOBP_LIPID_HOMEOSTASIS	0.248062015503876	0.472268184325206	0.140406238523342	0.204130758751486	1.12122749303835	69	APOM; TLCD1; ORMDL3; PLSCR3; APOE; NR1H3; ABCA1; TSKU; RBP1; LDLR; ACOX1; PNPLA2; ABCD1; PNPLA3; FGFR4; CNBP; TLCD3A	1	0.472268184325206
Brain_Frontal_Cortex_BA9	GOBP_LIPID_IMPORT_INTO_CELL	0.932758620689655	0.978743860351712	0.042077210988939	-0.181724900352221	-0.592130563683589	14	IRS2; FABP3; SLC1A1	1	0.978743860351712
Brain_Frontal_Cortex_BA9	GOBP_LIPID_LOCALIZATION	0.0984081041968162	0.266248593021386	0.169570644405628	-0.193351121415794	-1.23271532055821	232	SLC38A2; CRH; PLEKHA3; PRKAA2; SSTR4; TTC39B; UGCG; VSTM2A; ACSL4; CCK; PLEKHA8; VPS51; SLC10A4; TAC1; IRS2; GRM2; GBA; STAR; SPNS2; FABP3; VAMP2; GLS; SLC17A7; SYT7; SNAP25; DGAT2; SREBF2; SYT1; CPLX1; NPY5R; RAB3A; STXBP1; ABCA3; SLC17A6; CIDEA; TRH; XKR7; STOML1; GLS2; SLC10A5; PITPNB; AQP9; BSCL2; C2CD2L; SHH; MAP2K6; SLC1A1; CRHR1; ABCG4; STX1A; B4GALNT1; PRKAG2; APBA1; RAB3GAP1; HRH3; PITPNA; STARD5; SLC25A22; GOT2; PITPNM1; ACACA; PPFIA3; ACVR1C; OSBPL1A; CDS2; CDS1; ANO3; SLC66A2; NOS2; CERT1; SLC1A6; P2RX7; OSBP2; LRRC8C; ATP8A2; SERAC1; LCN1; GRAMD1B; STARD10; XKR8; PRKCD; ATP9A; FTO; FITM2; ADORA1; ABCA9; P2RX4; PPFIA4	1	0.266248593021386
Brain_Frontal_Cortex_BA9	GOBP_LIPID_METABOLIC_PROCESS	0.458646616541353	0.683653233971047	0.0601186142531851	-0.138754033282208	-1.00227907259804	671	HSD11B2; PAFAH1B3; PIK3R2; ETNK1; CRH; PLEKHA3; PRKAA2; NCOR2; PIP5K1B; NR1D2; CERK; NR4A3; PIGX; CNR1; CNEP1R1; IRS1; ITPKA; FAM126B; PLPPR5; CREBL2; INPP5A; TTC39B; GDPD1; UGCG; JAZF1; ACSL4; HMGCLL1; INSIG2; PLEKHA8; PIP5K1C; B4GALT6; PLCXD2; DGKZ; INPP5J; IRS2; KIT; FHL2; IP6K1; ELOVL4; B3GALNT1; CDIPT; PPP2CA; DGKB; FAR2; MBTPS1; TLCD3B; GBA; ST3GAL2; EEF1A2; PLEKHA1; STAR; IP6K2; NKX2.1; DGKE; BCL11B; PTPRN2; YWHAH; SPNS2; CYP4F11; FABP3; SRD5A1; PLBD2; OCRL; SULT4A1; CEPT1; CYP26A1; PRKCE; CREBBP; DHCR24; SYNJ1; SPHK2; FADS6; INPP5F; HSD17B11; GDPD5; PDP1; PLPPR4; PBX1; EFR3A; CCDC3; MBOAT7; TNFRSF21; RAN; DGAT2; SREBF2; PRXL2B; ABCA3; PLCXD3; LPCAT4; CIDEA; SRC; PLEKHA2; PLCB1; PANK2; SOCS7; GPD1L; NDUFAB1; SOCS5; APP; ST8SIA1; ABHD12B; SLC35C1; INPP4A; MTMR7; SPTSSB; DAGLA; PITPNB; NPAS2; SMARCD3; CYP46A1; BSCL2; ST8SIA5; SELENOI; GPLD1; SHH; PIP5KL1; ST8SIA3; PIP4K2B; PLPPR2; BPNT1; CYP3A5; AGPAT4; PTGES2; GAL3ST3; AUH; ERLIN1; SMPD3; NCEH1; WDTC1; PLA2G7; AKR1B1; B4GALNT1; MTMR9; PRKAG2; ALOX15B; GPAA1	1	0.683653233971047
Brain_Frontal_Cortex_BA9	GOBP_LIPID_MODIFICATION	0.119565217391304	0.304196284682749	0.158514105424824	-0.205443443196614	-1.23638920391315	161	PIK3R2; PIP5K1B; CERK; NR4A3; CNR1; IRS1; ITPKA; FAM126B; PLPPR5; INPP5A; PIP5K1C; DGKZ; INPP5J; IRS2; IP6K1; DGKB; GBA; ST3GAL2; IP6K2; DGKE; FABP3; OCRL; SYNJ1; SPHK2; INPP5F; PLPPR4; EFR3A; MBOAT7; DGAT2; SOCS7; SOCS5; SLC35C1; MTMR7; PIP5KL1; PIP4K2B; PLPPR2; BPNT1; CYP3A5; AUH; PLA2G7; B4GALNT1; MTMR9; PRKAG2; ALOX15B; PI4KA; MCAT; PIK3CB; DGKI	1	0.304196284682749
Brain_Frontal_Cortex_BA9	GOBP_LIPID_OXIDATION	0.00102604052473054	0.00855619410177698	0.45505986738723	0.3354071489503	1.8584040029293	71	ECHS1; FABP1; PLIN5; ETFB; ECI2; APPL2; ECI1; ECH1; ETFDH; ACADVL; ACADL; HADHB; IVD; MFSD2A; BDH2; ADIPOR1; ECHDC2; AKT2; ACOX1; HSD17B10; ABCD1; ACAA1; ACAD11; HADH	1	0.00855619410177698
Brain_Frontal_Cortex_BA9	GOBP_LIPID_PHOSPHORYLATION	0.00435890707387332	0.0271810914591266	0.407017918923954	-0.379081611899242	-1.7610589255092	48	PIK3R2; PIP5K1B; CERK; ITPKA; FAM126B; PIP5K1C; DGKZ; IP6K1; DGKB; IP6K2; DGKE; SPHK2; EFR3A; SOCS7; SOCS5; PIP5KL1; PIP4K2B; BPNT1; PI4KA; PIK3CB; DGKI; DGKQ	1	0.0271810914591266
Brain_Frontal_Cortex_BA9	GOBP_LIPID_STORAGE	0.441687344913151	0.669264894127893	0.0982123351217438	0.203509254996833	1.01520070719463	48	PLIN5; APOE; NR1H3; ABCA1; IL6; PNPLA2; CRY1; ZC3H12A; IL1B; SOAT1; NFKB1; ASXL1; AUP1; TNF; PLIN2; CPT1A; ITGB3; CAV1	1	0.669264894127893
Brain_Frontal_Cortex_BA9	GOBP_LIPID_TRANSLOCATION	0.799043062200957	0.913193830281238	0.0645031249656493	0.192578263292492	0.744175341257709	20	PLSCR3; MFSD2A; ABCA1; PLSCR4; ATP10D	1	0.913193830281238
Brain_Frontal_Cortex_BA9	GOBP_LIPOPOLYSACCHARIDE_MEDIATED_SIGNALING_PATHWAY	0.317073170731707	0.549518270983422	0.118287526124085	0.249279782164662	1.09749755554127	31	IL1B; IRF3; SIGIRR; CCL2; RIPK2; TRAF6; TNF; MYD88; TGFB1; CCL3; TLR4; TNFAIP3; CCL5; LYN; LILRA2; BCL10; NFKBIA	1	0.549518270983422
Brain_Frontal_Cortex_BA9	GOBP_LIPOPROTEIN_BIOSYNTHETIC_PROCESS	0.335526315789474	0.569098904872744	0.0902635484340068	-0.230798111870867	-1.08415628056573	49	PIGX; UGCG; GBA; CLIP3; PPM1A; ZDHHC14; ZDHHC22; ZDHHC3; GPLD1; GPAA1; RAB3GAP1; GOLGA7B; PGAP4; WIPI2; ATG5; NMT1; PIGK; PORCN; ZDHHC13; ZDHHC23	1	0.569098904872744
Brain_Frontal_Cortex_BA9	GOBP_LIPOPROTEIN_METABOLIC_PROCESS	0.747927031509121	0.884293431281724	0.0503964322442957	-0.167102129746939	-0.831956815420541	65	PIGX; UGCG; GBA; CLIP3; DGAT2; PPM1A; ZDHHC14; ZDHHC22; ABHD13; ZDHHC3; GPLD1; GPAA1; RAB3GAP1; GOLGA7B; PGAP4; WIPI2; ABHD12; ATG5; NMT1; PIGK; PORCN; ZDHHC13; ZDHHC23	1	0.884293431281724
Brain_Frontal_Cortex_BA9	GOBP_LIPOSACCHARIDE_METABOLIC_PROCESS	0.0671140939597315	0.208680534831867	0.224966093540314	-0.288642393636877	-1.40729764951771	60	CERK; PIGX; UGCG; B4GALT6; KIT; B3GALNT1; GBA; ST3GAL2; ST8SIA1; ST8SIA5; GPLD1; ST8SIA3; GAL3ST3; SMPD3; B4GALNT1; GPAA1; ST6GALNAC5; PGAP4; STS; B3GALT4; PIGK; ST3GAL6; PRKCD; B3GALT2; ST3GAL5; PIGV; ESYT3; B4GALT5; SMPD2; LARGE1; FUCA1	1	0.208680534831867
Brain_Frontal_Cortex_BA9	GOBP_LIVER_MORPHOGENESIS	0.0875576036866359	0.246656406335265	0.231126709673834	0.454788412431393	1.43078118405281	11	MDK; LIMS2; CFLAR; IL6	1	0.246656406335265
Brain_Frontal_Cortex_BA9	GOBP_LIVER_REGENERATION	0.0802438121862007	0.234284991215106	0.287805130535564	0.448884110522859	1.50712735902232	13	SRSF5; IL6; CCND1; UCP2; CPT1A; CLDN1; HMOX1; HFE; HAMP; CEBPB	1	0.234284991215106
Brain_Frontal_Cortex_BA9	GOBP_LOCALIZATION_WITHIN_MEMBRANE	0.0077797289525256	0.0424745291466364	0.407017918923954	-0.376644126545038	-1.71952794637448	45	DVL1; ITGB1BP1; DLG4; NRXN2; GRIK5; GLRB; ATP1B1; DLG2; CACNG8; CNIH2; DLG3; CDK5; THY1; LRRC7; LHFPL4; SYNGAP1; CACNG3; CACNG7; REEP2; CACNG2; PICK1; SHISA7; WDR19; RFTN1; NRXN1	1	0.0424745291466364
Brain_Frontal_Cortex_BA9	GOBP_LOCOMOTION	0.0243755154684036	0.100173547100889	0.352487857583619	-0.170741184749292	-1.25801007004416	879	NR4A2; ARRB2; PIK3R2; RALBP1; INSL3; EMB; DVL1; FGF13; NCK2; NR4A3; SSTR4; COL5A1; MAP2K1; MGAT3; CITED2; EPB41L4B; SEMA6B; KITLG; CUL3; TIAM1; ATP2B4; DDIT4; FBXO31; RNF41; CCSAP; ITGB1BP1; MINK1; CAPN7; MAPK1; PPP3CA; ADGRB1; CAMSAP3; CCK; ROCK2; FSCN1; PPP3CB; NDN; PIP5K1C; DSTN; PDPK1; FLRT3; GRB2; SPINT2; PRKCI; SH3KBP1; DUSP3; VAX1; RAPGEF2; TAC1; CXCR1; TUBB2A; BAG4; LRATD1; EGR3; JAK2; DGKZ; DMTN; IRS2; ZRANB1; NDEL1; KIT; VSTM2L; ADCY3; PLEKHG5; NPTN; UNC5A; EPHA5; RHOB; CENPV; SOX1; GBA; RASGEF1A; SLC7A8; SVBP; ATRNL1; CDKL5; SCAI; NKX2.1; TUBB3; SPTBN2; ADARB1; POMGNT2; GRB10; RIPOR2; DOK6; BCL11B; SRGAP2; MAPRE2; EFNB3; CFAP44; FLCN; STK24; RAP2B; TTLL1; CXADR; SPNS2; PRKCZ; CYRIB; ATP1B1; FZD3; UBE2B; CAMK1D; NSMF; TRIM32; CD200; HDAC4; NF2; PRKCE; CDK5R1; GAP43; GSK3A; CATSPERZ; CHL1; INPP5F; ADD2; HAS1; TCAF1; DLX5; IGFBP6; MBOAT7; ARHGEF7; PTPRO; MIA3; PFN2; NEFL; L1CAM; TRPM2; CACNA1I; NTN4; SRC; PLCB1; CHGA; NCKAP1; SLC8A1; SRCIN1; GDF7; SPTBN5; EPHB6; PTPRT; APP; SCRT1; PAK3; CARMIL2; PSPN; SLC9B2; PRSS3; FADD; CELSR2; NTRK3; ECM1; CDK5; BMERB1; THY1; CDK5R2; GRIN2A; DIAPH1; MEGF8; HACE1; CRMP1; MYCBP2; GFRA2; GPLD1; SHH; SLIT2; PIP5KL1; SEMA4C; MGAT5; PTPRU; ARPC5L; LMO4; SLIT1; MAP1B; STK4; SMPD3; SEMA7A; TYRO3; DCX; MEF2C; PLA2G7; CHN1; FAM89B; PLXNC1; ALOX15B; JPH3; MARK1; RAB11A; RAP1GAP; RET; SATB2; IL34; CAMK2B; TBR1; RBFOX2; TTBK2; IQSEC1; DOK4; APEX1; TOR1A; PIK3CB; RADIL; RNF165; LHX6; VPS13A; SPTAN1; SPEF2; NEURL1; AKT3; PHACTR1; HDAC5; PIN1; LDB2; SPOCK2; CHRM1; MAZ; RTN4; TRIO; PAK1; ARHGAP35; KALRN; TRIM46; IL27RA; CEND1; PPP1R9B; SHC3; ELMO1; SSX2IP; ACVR1C; AKIRIN1; DNM1L; CAMK2A; CLASP2; DPYSL5; BEX4; SPTBN4; SPTB; TPBG; SCN1B; NTNG2; EFNA3; ZNF268; MAP2K5; DRD1; ATP5F1A; SPOCK1; PAK5; FGF9; LRTM2; NEXMIF; CORO1A; CD99L2; RHO; EPHA4; SST; MKKS	1	0.100173547100889
Brain_Frontal_Cortex_BA9	GOBP_LOCOMOTORY_BEHAVIOR	1.16171795243489e-07	3.60354549576937e-06	0.704975715167238	-0.454802085381315	-2.4250950800618	84	NR4A2; ARRB2; CALB1; SLC4A10; GAD1; DLG4; PUM1; PPP3CB; OXR1; OPRK1; GIT1; NKX2.1; GLRB; TMOD1; FGF12; EFNB3; NEGR1; PRKCE; INPP5F; BTBD9; SNAP25; MYG1; SOBP; HPRT1; ADCY5; RASD2; PAK6; APP; GPR88; GNAO1; ANKH; OPRD1; APBA1; NPY1R; VPS13A; ADAM22; ABHD12; KALRN; CEND1; PDE1B; SPTBN4; DRD1; PAK5; EPHA4; CHRNB2; GRIN2D; NPY2R; GPR52; SEZ6; ASTN1; PAFAH1B1	0.000565756642835791	3.60354549576937e-06
Brain_Frontal_Cortex_BA9	GOBP_LOCOMOTORY_EXPLORATION_BEHAVIOR	0.021743677173974	0.091840162911755	0.352487857583619	-0.581315720125057	-1.68261171667639	10	SLC4A10; GAD1; DLG4; PRKCE; MYG1	1	0.091840162911755
Brain_Frontal_Cortex_BA9	GOBP_LONG_CHAIN_FATTY_ACID_BIOSYNTHETIC_PROCESS	0.703448275862069	0.857520176082172	0.0550211117163117	-0.256370548880297	-0.835355184271018	14	ALOX15B; ACOT7; GPX4; ASAH2B; ALOXE3; ALOX12B; ELOVL6	1	0.857520176082172
Brain_Frontal_Cortex_BA9	GOBP_LONG_CHAIN_FATTY_ACID_METABOLIC_PROCESS	0.296296296296296	0.526773915394938	0.12384217120105	0.230933142417576	1.11852293266584	43	CYP4F3; ACADL; EPHX1; GSTP1; SLC27A1; ACOX1; CBR1; ABCD1; PNPLA3; ACAA1; ACSL5; SLC27A3; CPT2; ELOVL3	1	0.526773915394938
Brain_Frontal_Cortex_BA9	GOBP_LONG_CHAIN_FATTY_ACID_TRANSPORT	0.0163723464292978	0.0739641253345828	0.352487857583619	0.360276545342982	1.63483402211485	35	FABP1; PROCA1; APOE; SLC25A20; MFSD2A; AKT2; PRKAB2; SLC27A1; ABCD1; ACSL5; SLC27A3; CPT2; ABCD4; PLIN2; ANXA1; DRD4; FABP5; LCN12; CPT1A	1	0.0739641253345828
Brain_Frontal_Cortex_BA9	GOBP_LONG_CHAIN_FATTY_ACYL_COA_METABOLIC_PROCESS	0.356164383561644	0.588210277051004	0.0891647117820678	-0.342334875854514	-1.09468303500376	13	ACSL4; ELOVL4; FAR2; DGAT2	1	0.588210277051004
Brain_Frontal_Cortex_BA9	GOBP_LONG_TERM_MEMORY	0.00452510457062412	0.0279660650494156	0.407017918923954	-0.480923579092969	-1.78887307355238	22	CALB1; CAMK4; TAC1; CPEB3; PRKCZ; ADCY1; BTBD9; RGS14; SHANK1; GRIA1	1	0.0279660650494156
Brain_Frontal_Cortex_BA9	GOBP_LONG_TERM_SYNAPTIC_DEPRESSION	0.0684931506849315	0.211222129409497	0.224966093540314	-0.403912180868507	-1.46345720269175	20	CBLN1; SHANK2; STXBP1; GRIA1; PPP1R9A; PRRT1; KCNB1; MAPT; SLC24A2; PICK1; DRD5; ADORA1; ABHD6; PLK2; ARC	1	0.211222129409497
Brain_Frontal_Cortex_BA9	GOBP_LONG_TERM_SYNAPTIC_POTENTIATION	0.00181822286351447	0.0132357927433714	0.45505986738723	-0.376555070433807	-1.83580424718073	59	CALB1; CRH; STAU1; RASGRF2; MAPK1; NPTN; SHANK2; AKAP5; LRRTM2; PRKCZ; VAMP2; ADCY1; SNAP25; RGS14; NRGN; NSG1; SHANK1; GSK3B; APP; GRIN2A; CYP46A1; SLC1A1; PPP1R9A; PAIP2; PRRT1; SLC8A2; SLC24A2; CRTC1; EPHA4; SHISA7; GRIN2B; GRIN2D	1	0.0132357927433714
Brain_Frontal_Cortex_BA9	GOBP_LOW_DENSITY_LIPOPROTEIN_PARTICLE_CLEARANCE	0.710758377425044	0.862717495154965	0.0555947097758869	-0.243595074229888	-0.820664047145039	16	AP2A1; DGAT2; CLTC; NCEH1; AP2M1; AP2A2	1	0.862717495154965
Brain_Frontal_Cortex_BA9	GOBP_LOW_DENSITY_LIPOPROTEIN_RECEPTOR_PARTICLE_METABOLIC_PROCESS	0.698354661791591	0.854734155045249	0.0580983576873206	-0.284144810424142	-0.82245391050082	10	AP2A1; CLTC; AP2M1; AP2A2; VLDLR	1	0.854734155045249
Brain_Frontal_Cortex_BA9	GOBP_LUNG_ALVEOLUS_DEVELOPMENT	0.274223034734918	0.502432723536136	0.108820126769161	-0.402076466941421	-1.16380574420031	10	RC3H2; NKX2.1; PKDCC; SMPD3	1	0.502432723536136
Brain_Frontal_Cortex_BA9	GOBP_LUNG_CELL_DIFFERENTIATION	0.711981566820277	0.862845449631492	0.0683110858318647	0.255098327515428	0.802548783380615	11	YAP1; AIMP2	1	0.862845449631492
Brain_Frontal_Cortex_BA9	GOBP_LUNG_EPITHELIUM_DEVELOPMENT	0.222602739726027	0.441938582334184	0.118287526124085	-0.378800486232716	-1.21128898975036	13	MAP2K1; NKX2.1; THRB; SHH	1	0.441938582334184
Brain_Frontal_Cortex_BA9	GOBP_LUNG_MORPHOGENESIS	0.531914893617021	0.743093956372603	0.0697792517076235	-0.270308670212765	-0.945361199252015	18	MAP2K1; MAPK1; NKX2.1; RSPO2	1	0.743093956372603
Brain_Frontal_Cortex_BA9	GOBP_LYMPHANGIOGENESIS	0.140659340659341	0.338556511825146	0.175204047558551	0.432337339764637	1.32459326703216	10	FOXC1; SOX18; EPHA2; TIE1; ACVRL1	1	0.338556511825146
Brain_Frontal_Cortex_BA9	GOBP_LYMPHOCYTE_ACTIVATION	0.34640522875817	0.579324678589385	0.132846300606183	0.142158437748553	1.03576133023005	312	LAT; MERTK; AGER; SOX13; UNC13D; RHBDD3; MDK; TNFSF4; GON4L; LRRC32; FZD7; GSN; HHEX; DLL1; CD7; FZD5; IL6R; VCAM1; IL4R; IL6; METTL3; TCF7; SOCS1; DCAF15; DLL4; HLA.F; PARP3; ZC3H12A; TXLNA; TGFBR2; SPN; IL1B; EFNB1; MICA; CCND3; NFKBID; AP3B1; SCRIB; NFKBIZ; CLCF1; ZFP36L1; TBC1D10C; TNFSF13; RPS6; BAK1; CCL2; RIPK2; MAP3K8; TCIRG1; MAD2L2; STAT3; AIRE; GPS2; IGHG2; HSPD1; ICAM1; HLA.G; PAK2; TP53; RIPK3; TFRC; TRAF6; CD151; ABL1; HES1; SELENOK; HLA.E; PATZ1; PNP; ANXA1; PRF1; ITGB1; IRF1; RPS3; PELI1; CBFB; FUT7; LILRB2; MYH9; IGHA2; CTSL; AKAP17A; GNRH1; LGALS3; IGHM; MFNG; INHBA; RELB; TCF3; MYD88; SOX4; MSN; CAV1; BCL3; MMP14; CDKN1A; ERBB2; TNFRSF1B; TGFB1; HLA.A; SHLD2; PKN1; IL12A; SOCS6; SWAP70; FGR; TLR4; PAXIP1; MR1; TNFAIP3; CCL5; LILRB1; HMGB3; KLF6; LYN; CD276; SYVN1; CD300A; FLT3LG; LEPR; CD40; CD74; BTN3A1; CD44; LGALS9; PKNOX1; TLR9; TYROBP; TNFRSF13C; NOTCH2; LMBR1L	1	0.579324678589385
Brain_Frontal_Cortex_BA9	GOBP_LYMPHOCYTE_ACTIVATION_INVOLVED_IN_IMMUNE_RESPONSE	0.0767195767195767	0.228154472758789	0.266350657088526	0.235426852734906	1.3288956191293	82	UNC13D; MDK; TNFSF4; DLL1; IL6R; IL4R; IL6; HLA.F; PARP3; ZC3H12A; SPN; NFKBID; NFKBIZ; CLCF1; TNFSF13; RPS6; RIPK2; MAD2L2; STAT3; HSPD1; ICAM1; TP53; TFRC; ABL1; ANXA1; LGALS3; MFNG; RELB; BCL3; TGFB1; SHLD2; SWAP70; TLR4; PAXIP1; LILRB1; CD40; CD74; LGALS9; NOTCH2; IL18R1; SUPT6H; PTGER4; UNG; HAVCR2; CD180	1	0.228154472758789
Brain_Frontal_Cortex_BA9	GOBP_LYMPHOCYTE_APOPTOTIC_PROCESS	0.0638820638820639	0.202147921446167	0.282013350011725	0.312260947176534	1.40229711990301	34	ORMDL3; GIMAP8; RIPK1; RPS6; BAK1; FAS; DFFA; TP53; RIPK3; BIRC7; EFNA1; LGALS3; TRAF3IP2; PKN1; CCL5; PTEN; LYN; CD74; LGALS9; LMBR1L; BCL10; BAX; CD274	1	0.202147921446167
Brain_Frontal_Cortex_BA9	GOBP_LYMPHOCYTE_CHEMOTAXIS	0.0189572384652751	0.0830978859818988	0.352487857583619	0.438970997262711	1.65649637204646	18	SLC8B1; CXCL11; CCL8; CXCL10; CCL2; CCL4; CXCL16; CCL3; CH25H; CCL5	1	0.0830978859818988
Brain_Frontal_Cortex_BA9	GOBP_LYMPHOCYTE_COSTIMULATION	0.551260504201681	0.760514166918805	0.0653834195468773	-0.2498658181005	-0.929748380462269	21	PDPK1; GRB2; EFNB3; SRC; PAK3	1	0.760514166918805
Brain_Frontal_Cortex_BA9	GOBP_LYMPHOCYTE_HOMEOSTASIS	0.875	0.950535355788535	0.0446854397644147	-0.169170592941595	-0.682790217920222	29	RC3H2; PPP3CB; SPNS2; FADD; MEF2C; JAK3; CORO1A; TNFSF13B; SOS1; SKIL; TSC22D3; GPAM; NCKAP1L; HIF1A; CASP3; BAX; BCL10; LGALS9; CD74; PMAIP1; LYN; TNFAIP3; PKN1; ABL1; RIPK3; TCIRG1; FAS; BAK1; RPS6	1	0.950535355788535
Brain_Frontal_Cortex_BA9	GOBP_LYMPHOCYTE_MEDIATED_IMMUNITY	0.0698324022346369	0.213535974959863	0.287857117255149	0.199569923980686	1.25720424971067	140	TRPM4; SCART1; HPX; AGER; UNC13D; TNFSF4; GZMM; FZD5; IL4R; IL6; GZMB; EMP2; HLA.F; PARP3; IL1B; MICA; CLCF1; TNFSF13; TCIRG1; HLA.H; MAD2L2; AIRE; IGHG2; HSPD1; ICAM1; HLA.G; RIPK3; IGLV1.47; TFRC; TRAF6; HLA.E; TNF; PRF1; FUT7; SERPINB9; IGHA2; LTA; IGHM; MYD88; NECTIN2; BCL3; IRF7; TNFRSF1B; HLA.B; TGFB1; HLA.A; SHLD2; IL12A; SWAP70; PAXIP1; MR1; LILRB1; IGLV1.44; IGLV3.21; CD40; CD74	1	0.213535974959863
Brain_Frontal_Cortex_BA9	GOBP_LYMPHOCYTE_MIGRATION	0.17005076142132	0.37936198264857	0.170932335370056	0.256214372601531	1.22224024234022	42	CXCL12; RHOA; SLC8B1; F11R; CD99; CXCL11; CCL8; SPN; CXCL10; CCL2; CCL4; CXCL16; AIRE; ICAM1; RIPK3; STK10; SELENOK; FUT7; MSN; CCL3; CH25H; CCL5	1	0.37936198264857
Brain_Frontal_Cortex_BA9	GOBP_LYMPHOID_PROGENITOR_CELL_DIFFERENTIATION	0.64424778761062	0.823142647071252	0.0603786357920401	-0.280059901444127	-0.859782915495887	12	KIT; FLCN; SHH	1	0.823142647071252
Brain_Frontal_Cortex_BA9	GOBP_LYMPH_VESSEL_DEVELOPMENT	0.0600665157290529	0.194193915809428	0.321775918075361	0.471198209931254	1.58204689598513	13	FOXC1; HEG1; TMEM204; SOX18; EPHA2; TIE1; ACVRL1	1	0.194193915809428
Brain_Frontal_Cortex_BA9	GOBP_LYMPH_VESSEL_MORPHOGENESIS	0.214285714285714	0.431049743317401	0.142901149386948	0.386826761334734	1.21697131342219	11	FOXC1; SOX18; EPHA2; TIE1; ACVRL1	1	0.431049743317401
Brain_Frontal_Cortex_BA9	GOBP_LYSOSOMAL_PROTEIN_CATABOLIC_PROCESS	0.628884826325411	0.813457929403653	0.0630790410571939	-0.301206297224393	-0.871838189301756	10	MGAT3; GBA; ATP13A2; VPS13A	1	0.813457929403653
Brain_Frontal_Cortex_BA9	GOBP_LYSOSOMAL_TRANSPORT	0.00390007156225603	0.0247309225367016	0.431707695803346	-0.351301532439188	-1.72855954194046	61	RAB12; HOOK1; CHMP3; VPS51; RHOB; GCC2; CACNG8; SPTBN5; EHD3; RNF157; ATP13A2; UBXN6; VPS33A; USE1; CACNG3; CACNG7; ALS2; TRAK1; SNX27; VPS35; CACNG2; HOOK2; AKTIP; VPS41; TGFBRAP1; SORL1; GGA3; VPS53; VPS52; GPRASP1; RILP; LRRK2; VPS18; CACNG4; GNPTAB; CHMP5; ATG14; AP3M1; AP4M1; CLU	1	0.0247309225367016
Brain_Frontal_Cortex_BA9	GOBP_LYSOSOME_LOCALIZATION	0.588333333333333	0.787781695150449	0.0618406035753285	-0.192477427921734	-0.912401734274103	51	NR4A3; PDPK1; NDEL1; KIT; FLCN; SPHK2; RAB3A; STXBP1; CHGA; BORCS6; CBL; VPS33A; C12orf4; CPLX2	1	0.787781695150449
Brain_Frontal_Cortex_BA9	GOBP_LYTIC_VACUOLE_ORGANIZATION	0.687817258883249	0.849054371608857	0.0749278818393739	0.184239990659863	0.878894999317946	42	SNAPIN; MT3; ZKSCAN3; ABCA1; TPP1; CLN5; AP3B1; SRPX; MFSD8; CCDC115	1	0.849054371608857
Brain_Frontal_Cortex_BA9	GOBP_L_ALPHA_AMINO_ACID_TRANSMEMBRANE_TRANSPORT	0.348797250859107	0.581726921809537	0.0905428948469474	-0.273156422045568	-1.0870273593651	28	SLC36A4; SLC7A3; SLC7A8; SLC17A7; SLC17A6; SLC38A1; SLC1A1; RGS4; SLC25A22; RGS2	1	0.581726921809537
Brain_Frontal_Cortex_BA9	GOBP_L_AMINO_ACID_TRANSPORT	0.318493150684932	0.550456062876219	0.0956031492204301	-0.275409508616073	-1.11158160017913	29	SLC38A2; SLC36A4; SLC7A3; SLC7A8; SLC17A7; SLC17A6; SLC38A1	1	0.550456062876219
Brain_Frontal_Cortex_BA9	GOBP_L_GLUTAMATE_TRANSMEMBRANE_TRANSPORT	0.265845070422535	0.49219908065941	0.108394255853397	-0.393688146681501	-1.1785529709688	11	SLC17A7; SLC17A6; SLC1A1; SLC25A22; SLC1A6	1	0.49219908065941
Brain_Frontal_Cortex_BA9	GOBP_MACROAUTOPHAGY	0.0033016062514714	0.0212682836569652	0.431707695803346	-0.266334955383085	-1.61331890884449	168	PRKAA2; UBA5; UBXN2B; RNF41; ATP6V1E2; CHMP3; DYNLL1; NPRL3; VPS26B; GBA; ATP6V1C1; ILRUN; ATP6V0D1; ATP6V0B; VTA1; CDK5R1; TECPR1; ATG101; OPTN; HTT; ATP6V1A; ATP6V1H; SRC; ATP6V1D; UCHL1; ELAPOR1; RALB; ATP6V0C; MLST8; ATP6V1B2; CDK5; SESN1; ATP13A2; ATP6V0A1; PIP4K2B; LARP1; PRKAG2; RAB3GAP1; SCOC; RRAGA; BECN1; UBXN6; VPS33A; ULK1; UBQLN4; PGAM5; WIPI2; GABARAPL1; TBC1D25; GPSM1; ATG5; ATG13; WDR81; ATP6V1G2; PHF23; VPS35; MCOLN1; TOMM70; ATG16L1; MAPK8; WAC; VPS41; PIK3R4; SNX14; SEC22B; EI24; TOMM20; VDAC1; GAPDH; TIGAR	1	0.0212682836569652
Brain_Frontal_Cortex_BA9	GOBP_MACROMOLECULE_CATABOLIC_PROCESS	0.656998738965952	0.83149268678903	0.0438002031299891	-0.129730826704937	-0.943602343572115	773	RC3H2; TENT4B; ARRB2; RAB12; DCP2; DVL1; PRPF18; HSP90AB1; UBR3; CSDC2; SIAH3; CDC26; MGAT3; FBXO33; KLHL8; REXO4; NGLY1; CUL3; RNF111; UBXN2B; FBXO31; RNF41; UBE2W; CNOT11; ARNTL; APAF1; ADGRB1; PUM1; ROCK2; USP25; UBE2V2; UBXN11; PIAS1; PGM2L1; VIP; GID4; UBE2D1; CLOCK; GSPT2; USP31; UBAP1; ZRANB1; PPP2CA; FBXL18; ZYG11B; CDKN1B; SUMO1; GBA; TOM1L1; EEF1A2; RNF6; NDFIP2; CPEB3; UBE2K; YWHAB; SNX3; ENC1; CBFA2T3; FBXO27; NEDD4L; UBE2B; MAPK9; TRIM32; HSPBP1; RNF11; GSK3A; USP7; PJA1; PCID2; RAD23B; ERLEC1; MAN1A1; UBE2D4; LNX1; MAP1A; AP2A1; RAD23A; USP10; FXR2; ZC3H14; MTREX; DNAJB14; RNF8; MAGEF1; CIDEA; AGAP3; USP27X; CUL4B; KCTD21; PRKCG; YWHAZ; RNASEH2B; UCHL1; DCPS; UBL7; UPF2; GSK3B; SOCS5; ABHD13; UBE3A; NSF; EDC4; CUL1; CDK5; RNF216; ARMC8; FBXO11; SIAH2; GRIN2A; FBXL19; RNF115; HECW1; HACE1; EGLN2; NDFIP1; MYCBP2; ATP13A2; FBXL3; CTIF; GPLD1; RNF175; SHH; KLHL22; ZER1; COP1; KAT5; CLTC; ERLIN1; BAP1; KCTD17; NT5C3B; SGTB; PSMA4; LARP1; RNF123; PITHD1; USP11; ELAVL1; PSMB6; NANOS3; HNRNPA0; PRICKLE1; RHBDD2; CBL; FBXL2; USP32; BECN1; APEX1; TOR1A; UBXN6; TRIM3; RNF165; CALM1; PRSS16; VPS13A; ECPAS; UBQLN4; PIN1; LRPPRC; KCTD2; ERI3; GLMN; UBA1; SND1; MAEA; USE1; DMAC2; ABHD12; CCNB1; PUM2; CACNG7; FBXO44; PPP1R11; SNX25; IDS; UBE2L3; RAB26; SNCA; WDR81; OTUD7A; ZNRF1; ARIH2; DEDD2; AP2M1; FOXRED2; EXOSC5; BTRC; COPS3; AREL1; VPS35; EPHA4; NOS2; RMND5B; AGAP2; SPOP; BRSK2	1	0.83149268678903
Brain_Frontal_Cortex_BA9	GOBP_MACROMOLECULE_DEACYLATION	0.0120118271266784	0.0593281928062105	0.380730400722792	-0.311112277087824	-1.53416317971595	63	PRKAA2; BRMS1L; AKAP8; NDN; MORF4L1; MTA3; JDP2; CTBP1; HDAC4; SPHK2; TRERF1; ABHD13; ABHD12B; MSL3; MAPT; HDAC5; ABHD12; TPPP; SIRT4; BEX4; HDAC8; SDR16C5; SUDS3; MAPK8; PPT1; SIRT5; ABHD16A; HDAC2; PRMT6; AKAP8L; ABHD10; LRRK2; RCOR2	1	0.0593281928062105
Brain_Frontal_Cortex_BA9	GOBP_MACROMOLECULE_METHYLATION	0.651702786377709	0.827801922185562	0.0535669384770951	-0.15360896857518	-0.907497878358063	138	TFB2M; MBD3; BMT2; ARMT1; ATRX; METTL21C; PCMT1; NSD3; CREBBP; GSK3A; FAM98B; FBXO11; CHD5; TRMT9B; FBLL1; RAB6A; COPRS; SETD1A; ATPSCKMT; LCMT1; METTL4; GNAS; ICMT; PIH1D1; VCPKMT; PRMT2; ARID4A; TRMT61B; FAM98A; TTLL12; SMYD2; MAEL; NSD2; PICK1; CTCF; NSUN3; ALKBH8; SMAD4; KDM1A; RNMT; BRD4; WDR4; ASH2L; WDR61; MPHOSPH8; HENMT1; PRMT8; RBBP5; TRMT5; ETFBKMT; CMTR1; PRMT6; ASH1L; PCMTD1; PCIF1; PRDM4; CMTR2; EHMT2; RAB3D; MRM3	1	0.827801922185562
Brain_Frontal_Cortex_BA9	GOBP_MACROPHAGE_ACTIVATION	0.8248730964467	0.923491710366015	0.0658311958368866	0.151927567044528	0.800621825903025	58	AGER; NR1H3; ADGRF5; LDLR; IL4R; IL6; ZC3H12A; SPHK1; SBNO2; HSPD1; NMI; CRTC3; TNF; CD93; IFNGR1; CCL3; TLR4; TREM2; PLA2G3; CD74; TMEM106A; TYROBP	1	0.923491710366015
Brain_Frontal_Cortex_BA9	GOBP_MACROPHAGE_CHEMOTAXIS	0.246445497630332	0.469867564738543	0.134273452883202	0.346814271357654	1.19547215871169	14	MMP28; MDK; MST1; NUP85; CCL2; LGALS3; CCL3; CCL5; CSF1	1	0.469867564738543
Brain_Frontal_Cortex_BA9	GOBP_MACROPHAGE_DIFFERENTIATION	0.892123287671233	0.961010916697937	0.0438002031299891	-0.191402880656457	-0.684143973611454	19	GBA; APP; FADD; IL34	1	0.961010916697937
Brain_Frontal_Cortex_BA9	GOBP_MACROPHAGE_MIGRATION	0.479518072289157	0.702686947914593	0.0916795246008379	0.242724120155755	0.975716193406731	23	MMP28; MDK; MST1; NUP85; CCL2; LGALS3; EMILIN1; MMP14; CCL3; CCL5; TREM2	1	0.702686947914593
Brain_Frontal_Cortex_BA9	GOBP_MAINTENANCE_OF_BLOOD_BRAIN_BARRIER	0.00796210100324418	0.0432260444455277	0.380730400722792	0.452121096564111	1.76501083680357	21	MFSD2A; F11R; IL6; LSR; VCL; CDH5; PECAM1; ESAM; LAMC1; ITGB1; TJP1; CLDN5; CLDN1; VEGFA	1	0.0432260444455277
Brain_Frontal_Cortex_BA9	GOBP_MAINTENANCE_OF_CELL_NUMBER	0.0023152703551658	0.0161076666137964	0.431707695803346	0.340090043252716	1.79219292915172	58	POLR2G; MED28; SMO; POLR2J; POLR2L; FZD7; TUT4; DLL1; YAP1; ZIC3; METTL3; CUL4A; ZHX2; FGF2; SRRT; POLR2H; PELO; STAT3; NOTCH1; HES1; GATA2; PRRX1; SOX4; MED14; SS18; LIF; REST; NOG; SMC5; NOTCH2; MYC; MED30; HOOK3; POLR2D; NANOS2; KLF4; KDM3A; MTF2; SPI1	1	0.0161076666137964
Brain_Frontal_Cortex_BA9	GOBP_MAINTENANCE_OF_CELL_POLARITY	0.0822669104204753	0.238192540872601	0.211400189384923	-0.507456127848894	-1.4688259698776	10	ANK1; GSK3B; LIN7B; CARMIL2	1	0.238192540872601
Brain_Frontal_Cortex_BA9	GOBP_MAINTENANCE_OF_LOCATION	0.379785604900459	0.612965987446791	0.0795564677235957	-0.171907953422307	-1.03773259252421	163	ANKRD13C; TTC39B; G3BP2; VSTM2A; INSIG2; PDPK1; JPH1; GRIK5; FKBP1A; JPH4; GBA; YWHAB; PRKCE; DGAT2; SREBF2; TRPM2; HTT; CIDEA; AKAP6; SLC8A1; ITPR1; FKBP1B; CDK5; THY1; CALM3; SCIN; DIAPH1; BSCL2; SLC30A3; B4GALNT1; GPAA1; JPH3; RYR2; ANK2; CALM1; VPS13A; SLC25A23; ACVR1C; ATG5; CDS2; CDS1; SNCA; HTR2A; CASQ1; DRD1; CORO1A; P2RY6; MCOLN1	1	0.612965987446791
Brain_Frontal_Cortex_BA9	GOBP_MAINTENANCE_OF_LOCATION_IN_CELL	0.252764612954186	0.478974188749762	0.104732821580651	-0.200524466366276	-1.11634957063222	106	ANKRD13C; INSIG2; PDPK1; JPH1; GRIK5; FKBP1A; JPH4; PRKCE; TRPM2; HTT; AKAP6; SLC8A1; ITPR1; FKBP1B; CDK5; THY1; CALM3; SCIN; DIAPH1; SLC30A3; GPAA1; JPH3; RYR2; ANK2; CALM1; VPS13A; SLC25A23; ATG5; SNCA; HTR2A; CASQ1; DRD1; CORO1A; P2RY6; MCOLN1	1	0.478974188749762
Brain_Frontal_Cortex_BA9	GOBP_MAINTENANCE_OF_PROTEIN_LOCALIZATION_IN_ENDOPLASMIC_RETICULUM	0.398537477148081	0.630359699159192	0.0865399737444125	-0.360591069641964	-1.04372673523764	10	ANKRD13C; INSIG2; GRIK5	1	0.630359699159192
Brain_Frontal_Cortex_BA9	GOBP_MAINTENANCE_OF_PROTEIN_LOCALIZATION_IN_ORGANELLE	0.781629116117851	0.902948526071037	0.0503964322442957	-0.204093925654937	-0.759160382130358	22	ANKRD13C; INSIG2; GRIK5; CDK5; GPAA1	1	0.902948526071037
Brain_Frontal_Cortex_BA9	GOBP_MAINTENANCE_OF_PROTEIN_LOCATION	0.942372881355932	0.982176809376381	0.0408229003677776	-0.144994421588672	-0.654968152193484	44	ANKRD13C; G3BP2; INSIG2; GRIK5; YWHAB; CDK5; SCIN; GPAA1; VPS13A	1	0.982176809376381
Brain_Frontal_Cortex_BA9	GOBP_MAINTENANCE_OF_PROTEIN_LOCATION_IN_CELL	0.972927241962775	0.992283909603919	0.0392758570896778	-0.138363909411655	-0.576738643857432	32	ANKRD13C; INSIG2; GRIK5; CDK5; SCIN; GPAA1; VPS13A	1	0.992283909603919
Brain_Frontal_Cortex_BA9	GOBP_MAINTENANCE_OF_SYNAPSE_STRUCTURE	0.0227835039429658	0.0948339010275586	0.352487857583619	-0.542906816933977	-1.62525706564997	11	CBLN2; CBLN1; BSN; RAB3A; PCLO; SYNGAP1; DCTN1	1	0.0948339010275586
Brain_Frontal_Cortex_BA9	GOBP_MALE_GAMETE_GENERATION	0.00197428212682315	0.0142440799372277	0.431707695803346	-0.260309959269551	-1.59858648694615	182	PAFAH1B3; GGN; INSL3; CNR1; SCMH1; HOOK1; NUP62; YY1; WIPF3; ATP2B4; ZBTB16; ARNTL; PUM1; DYNLL1; PIAS1; GJB3; SSTR2; CLOCK; SEPTIN6; CCNI; KIT; PLEKHA1; ATRX; CFAP44; TTLL1; UBE2B; SSTR3; CATSPERZ; RAD23B; SSTR1; RNF8; ZNF628; GALNTL5; ACVR2A; NME5; ZFP41; PANK2; TBPL1; STRBP; CABYR; CCDC136; CHD5; NDRG3; SOHLH1; IFTAP; MAS1; SRPK1; TYRO3; PITHD1; PAIP2; B4GALNT1; NANOS3; SPEF2; NEURL1; EIF5A2; SBF1; CCNB1; RGS2; GPX4; GGT7; DPY19L2P1	1	0.0142440799372277
Brain_Frontal_Cortex_BA9	GOBP_MALE_MEIOTIC_NUCLEAR_DIVISION	0.997802197802198	0.999855288744178	0.0500922874402106	0.154452278875965	0.47321022234224	10	SYCP2; AGO4	1	0.999855288744178
Brain_Frontal_Cortex_BA9	GOBP_MALE_SEX_DIFFERENTIATION	0.841584158415842	0.931995604062453	0.044774889329693	-0.158401219008277	-0.769926023967519	57	CITED2; KITLG; KIT; PLEKHA1; STAR; ATRX; NKX2.1; SRD5A1	1	0.931995604062453
Brain_Frontal_Cortex_BA9	GOBP_MAMMARY_GLAND_DEVELOPMENT	0.890879478827362	0.96081243596495	0.0415717899246479	-0.150666671367491	-0.727178994565163	54	NCOR2; MAPK1; JAK2; IRS2; SRC; CDO1; NEURL1; GOT2; RTN4; ARHGAP35; KALRN; BTRC; NME1; PAM; OXTR; DEAF1	1	0.96081243596495
Brain_Frontal_Cortex_BA9	GOBP_MAMMARY_GLAND_DUCT_MORPHOGENESIS	0.992920353982301	0.998230447619455	0.0404114482034376	-0.155778448428901	-0.478239290491027	12	SRC; BTRC; SOSTDC1; PHB2; WNT5A; LRP5; TBX3; DDR1; PML; CSF1; EPHA2; SCRIB	1	0.998230447619455
Brain_Frontal_Cortex_BA9	GOBP_MAMMARY_GLAND_EPITHELIAL_CELL_PROLIFERATION	0.804147465437788	0.915427339102858	0.0623861492893626	0.235653613462995	0.741374993031007	11	MST1; CCND1; EPHA2	1	0.915427339102858
Brain_Frontal_Cortex_BA9	GOBP_MAMMARY_GLAND_EPITHELIUM_DEVELOPMENT	0.384976525821596	0.616151823858035	0.103197466945307	0.244073651076252	1.04128055216072	27	MST1; SMO; AKT2; CCND1; FOXF1; SCRIB; EPHA2	1	0.616151823858035
Brain_Frontal_Cortex_BA9	GOBP_MAMMARY_GLAND_MORPHOGENESIS	0.551558752997602	0.760514166918805	0.0835990603684159	0.265587831119125	0.930063414872346	15	TGFBR2; SCRIB; EPHA2; CAV1; CSF1; PML; DDR1; BAX	1	0.760514166918805
Brain_Frontal_Cortex_BA9	GOBP_MANNOSYLATION	0.918439716312057	0.973830049736494	0.0440640346597561	-0.182089608957321	-0.636829188496724	18	TMTC1; POMGNT2; B4GAT1; FKRP	1	0.973830049736494
Brain_Frontal_Cortex_BA9	GOBP_MAPK_CASCADE	0.0500676589986468	0.172372092474501	0.234392647294686	-0.180688751820174	-1.24752173705433	428	ARRB2; PIK3R2; FGF13; RASGRF2; SSTR4; DUSP8; IRS1; MAP2K1; DKK1; NUP62; KITLG; CUL3; TIAM1; CAMK2N1; RNF41; ITGB1BP1; MINK1; DLG4; MAPK1; RPS6KA6; ROCK2; GRB2; DUSP3; RAPGEF2; ATP6AP1; JAK2; IRS2; CARD9; KIT; PPP2CA; NPTN; GBA; RASGEF1A; LMO3; MAP2K4; SPTBN2; YWHAB; FLCN; PRKCZ; GRM4; MAPK9; TAOK3; NF2; KBTBD7; PRKCE; DLG2; IGFBP6; MAP3K9; TAB2; MAPK13; NEFL; NPY5R; MAP3K21; RGS14; NECAB2; GRIN1; SRC; DUSP19; CCM2; PLCB1; EIF2AK2; YWHAZ; UCHL1; SPTBN5; GSDME; DLG3; APP; PAK3; PSPN; MAPK6; DAXX; NTRK3; WNK2; MAP2K2; CUL1; HCRTR1; KSR1; DSTYK; STK25; SRPK2; CAMKK2; GFRA2; SEMA4C; RASGRP1; MAP2K6; BRAF; NLK; RELL2; SRPK1; MAP3K10; PSMA4; SEMA7A; MEF2C; PSMB6; ADRA1B; LRRC7; RET; IL34; SYNGAP1; IGBP1; PIK3CB; CALM1; RGS4; SPTAN1; ADRA1D; MAPK10; PIN1; JAK3; GNG3; PAK1; SHC3; RGS2; KRAS; ADRA2C; FRS3; SPTBN4; SPTB; TPBG; HTR2A; RASAL2; MAP2K5; MAPK8IP3; BTRC; MADD; FGF9; P2RY6; EPHA4; C3orf33; PRDM11	1	0.172372092474501
Brain_Frontal_Cortex_BA9	GOBP_MAST_CELL_ACTIVATION	0.592150170648464	0.790269824829754	0.0626618230932492	-0.21335283526524	-0.913568257050685	36	NR4A3; CNR1; PDPK1; KIT; SPHK2; STXBP1; CHGA; CBL; C12orf4; CPLX2	1	0.790269824829754
Brain_Frontal_Cortex_BA9	GOBP_MAST_CELL_ACTIVATION_INVOLVED_IN_IMMUNE_RESPONSE	0.653716216216216	0.829503311400464	0.0574877409561325	-0.206888878815828	-0.854695231035671	31	NR4A3; PDPK1; KIT; SPHK2; STXBP1; CHGA; CBL; C12orf4; CPLX2	1	0.829503311400464
Brain_Frontal_Cortex_BA9	GOBP_MATERNAL_PLACENTA_DEVELOPMENT	0.445497630331754	0.672110737210545	0.0949751525905595	0.289281864049553	0.997157392450051	14	TPPP3; GJB2; STC2; GHRL; LIF; SPP1; EPOR; CYP27B1	1	0.672110737210545
Brain_Frontal_Cortex_BA9	GOBP_MATERNAL_PROCESS_INVOLVED_IN_FEMALE_PREGNANCY	0.849765258215962	0.935580826077526	0.060640400949416	0.172491919923722	0.73589459914836	27	PPAT; TPPP3; GJB2; NPFF	1	0.935580826077526
Brain_Frontal_Cortex_BA9	GOBP_MATING	0.0797227036395147	0.233323056925743	0.208955027549354	-0.387800373011563	-1.44248623971055	22	CNR1; VIP; TAC1; HDAC4; ACVR2A; APP; THRB; PPP1R9B; DRD1; OXTR; DRD5; UBE2Q1	1	0.233323056925743
Brain_Frontal_Cortex_BA9	GOBP_MATING_BEHAVIOR	0.21551724137931	0.432811944543192	0.120985142145252	-0.37444365518939	-1.22008339080279	14	HDAC4; APP; THRB; PPP1R9B; DRD1; DRD5; UBE2Q1; HDAC2; MAPK8IP2; HEXB; THRA	1	0.432811944543192
Brain_Frontal_Cortex_BA9	GOBP_MATURATION_OF_5_8S_RRNA	0.736283185840708	0.8800939730731	0.0541200569620232	-0.234551586271039	-0.804051840602851	17	NSA2; MTREX; WDR12; ERI3; C1D; EIF6; BOP1; EXOSC3; PRKDC	1	0.8800939730731
Brain_Frontal_Cortex_BA9	GOBP_MATURATION_OF_5_8S_RRNA_FROM_TRICISTRONIC_RRNA_TRANSCRIPT_SSU_RRNA_5_8S_RRNA_LSU_RRNA	0.398169336384439	0.630359699159192	0.0995791200495904	0.313724091609198	1.03275638186528	12	RCL1; FTSJ3; EXOSC8; KRI1; EXOSC10	1	0.630359699159192
Brain_Frontal_Cortex_BA9	GOBP_MATURATION_OF_LSU_RRNA	0.23758865248227	0.45878538365926	0.116234148779716	-0.333367385210056	-1.16589893629984	18	NSA2; MRPL1; NHP2; WDR12; ZNHIT3; SNU13	1	0.45878538365926
Brain_Frontal_Cortex_BA9	GOBP_MATURATION_OF_LSU_RRNA_FROM_TRICISTRONIC_RRNA_TRANSCRIPT_SSU_RRNA_5_8S_RRNA_LSU_RRNA	0.265934065934066	0.49219908065941	0.123257226381337	0.38123428803142	1.16802395870578	10	RPL35; FTSJ3; NIFK	1	0.49219908065941
Brain_Frontal_Cortex_BA9	GOBP_MATURATION_OF_SSU_RRNA	0.0660146699266504	0.206879950156234	0.276500599254472	0.3628681421043	1.47691602909346	24	RPS28; RCL1; RPS19; UTP3; UTP6; RPS16; KRI1; RPS14; BMS1; RPS8; NAT10; RIOK3; RRP36; DHX37	1	0.206879950156234
Brain_Frontal_Cortex_BA9	GOBP_MATURATION_OF_SSU_RRNA_FROM_TRICISTRONIC_RRNA_TRANSCRIPT_SSU_RRNA_5_8S_RRNA_LSU_RRNA	0.0593607305936073	0.193628103141907	0.282013350011725	0.394745785250771	1.48960857374638	18	RCL1; RPS19; UTP3; UTP6; RPS16; KRI1; RPS14; BMS1; RPS8; RRP36; DHX37	1	0.193628103141907
Brain_Frontal_Cortex_BA9	GOBP_MECHANORECEPTOR_DIFFERENTIATION	0.224096385542169	0.443539912286847	0.142901149386948	0.297838033255668	1.19726622913902	23	PJVK; CECR2; TSKU; TRIOBP; DLL1; CTHRC1; MYO6	1	0.443539912286847
Brain_Frontal_Cortex_BA9	GOBP_MEGAKARYOCYTE_DIFFERENTIATION	0.730582524271845	0.87720337603646	0.0696133438850965	0.172508998751603	0.846625368772016	44	HMGB2; H4C5; CIB1; MEIS1; KMT2B; MOV10; AGO4; H4C8; FLI1; GP1BA; H3.3B; AGO1; GATA2; CBFB	1	0.87720337603646
Brain_Frontal_Cortex_BA9	GOBP_MEIOSIS_I_CELL_CYCLE_PROCESS	0.848192771084337	0.935504009988955	0.0619762736001998	0.175643003149635	0.732377723307122	25	SYCP2; MSH5; STAG3	1	0.935504009988955
Brain_Frontal_Cortex_BA9	GOBP_MEIOTIC_CELL_CYCLE	0.157051282051282	0.362311579151939	0.13880510939114	-0.239233747436845	-1.24081277632254	73	NEK2; RAD1; NPPC; PPP2CA; PDIK1L; ATRX; UBE2B; MARF1; CATSPERZ; TUBG1; PLCB1; INCENP; CORT; TUBGCP4; SPIRE2; CENPS; PRKACB; C11orf80; NPM2; CCNE1; TUBG2; KLHDC3; SPIN1; MAEL	1	0.362311579151939
Brain_Frontal_Cortex_BA9	GOBP_MEIOTIC_CELL_CYCLE_PROCESS	0.237541528239203	0.45878538365926	0.111918316325105	-0.246402160254605	-1.16091386074303	50	RAD1; ATRX; UBE2B; MARF1; CATSPERZ; TUBG1; PLCB1; INCENP; CORT; SPIRE2; CENPS; C11orf80; NPM2; CCNE1; TUBG2; KLHDC3; MAEL	1	0.45878538365926
Brain_Frontal_Cortex_BA9	GOBP_MEIOTIC_CHROMOSOME_SEGREGATION	0.961722488038277	0.989713801945923	0.0557104226766671	0.156781820951738	0.593109747068669	19	SYCP2; STAG3	1	0.989713801945923
Brain_Frontal_Cortex_BA9	GOBP_MEMBRANE_BIOGENESIS	0.934369602763385	0.978743860351712	0.042077210988939	-0.157701633168554	-0.617507772111462	26	UGCG; NRXN2; CLIP3; NLGN4X; FLOT2; RFTN1; NRXN1; FLOT1; ANK3; SYT11; EPHB2; NLGN3; PEX11A	1	0.978743860351712
Brain_Frontal_Cortex_BA9	GOBP_MEMBRANE_DEPOLARIZATION	5.74754844181495e-06	0.000119108769836761	0.610526878385931	-0.458950073574593	-2.24061546955175	58	CACNA2D1; CACNB2; CCK; MLLT11; SCN3A; KCNH2; YWHAH; FGF12; PRKCZ; NEDD4L; GOT1; SCN3B; CACNA1I; CACNA1B; SRC; CACNB3; SLC8A1; GPD1L; SCN1A; SCN2B; CACNB4; CHRNA4; CACNA1E; CACNA1A; ANK2; SCN8A; SCN4B; SCN2A; SCN1B; CACNG2; CHRNB2; HCN2; P2RX7; CACNA1G; HCN4; PTPN3; P2RX4; ANK3	0.0279905609116388	0.000119108769836761
Brain_Frontal_Cortex_BA9	GOBP_MEMBRANE_DEPOLARIZATION_DURING_ACTION_POTENTIAL	0.000141389655220277	0.00177009671188367	0.518848077743792	-0.555594586421933	-2.14471438829399	25	CACNA2D1; CACNB2; SCN3A; KCNH2; YWHAH; SCN3B; CACNA1I; SLC8A1; SCN1A; SCN2B; ANK2; SCN8A; SCN4B; SCN2A; SCN1B; HCN2; CACNA1G; HCN4; PTPN3; ANK3	0.688567620922749	0.00177009671188367
Brain_Frontal_Cortex_BA9	GOBP_MEMBRANE_DEPOLARIZATION_DURING_CARDIAC_MUSCLE_CELL_ACTION_POTENTIAL	0.0122747208023213	0.0602599700678477	0.380730400722792	-0.50907819600148	-1.71506822937477	16	CACNA2D1; CACNB2; SCN3B; SLC8A1; SCN2B; ANK2; SCN4B; SCN1B; HCN2; CACNA1G; HCN4; ANK3	1	0.0602599700678477
Brain_Frontal_Cortex_BA9	GOBP_MEMBRANE_DOCKING	0.00923008495995693	0.0481268883886405	0.380730400722792	-0.288165715602428	-1.59797586302523	103	RAB12; NEK2; GRAMD2A; TUBB4A; DYNLL1; TUBB; YWHAG; RAB3B; BLOC1S6; RAB3C; SNX3; MARK4; TUBA1A; TUBA4A; SNAP25; TUBG1; SYT1; RAB3A; STXBP1; UNC13A; RALB; EXOC6; NSF; RAB8B; SNPH; STX1A; KCNB1; RAB11A; TTBK2; STX1B; VPS33A; RAB15; CPLX2; PPFIA3; DCTN3; DCTN1; CEP70; DYNC1H1; DCTN2; CEP250; VTI1B; NDRG4; AHI1; PAFAH1B1; CEP41; VPS45; B9D1; UNC13B; AKAP9; ESYT3; CKAP5; CEP43	1	0.0481268883886405
Brain_Frontal_Cortex_BA9	GOBP_MEMBRANE_FUSION	0.0939490445859873	0.25863869255724	0.183023938384487	-0.236010544997687	-1.3031171434573	100	UBXN2B; BET1; CHMP3; GRIK5; SYT13; SYT4; VAMP2; SYT7; SNAP25; DNM1; SYT1; CPLX1; RAB3A; STXBP1; NSF; RAB8B; HACE1; ATP13A2; PIP4K2B; NAPG; STX1A; STXBP6; DNM3; STX1B; SNAP47; PRRT2; CPLX2; USE1; DNM1L; SNCA; CORO1A; CPLX3; VPS41; VTI1B; TGFBRAP1; SEC22B; C2CD5	1	0.25863869255724
Brain_Frontal_Cortex_BA9	GOBP_MEMBRANE_INVAGINATION	0.936348408710218	0.979341561261252	0.0405756447890657	-0.143021859215793	-0.657579040856749	46	ADGRB1; SNX3; TRBC2; ALKBH4; XKR7; RHOBTB2; SPIRE2; BECN1; ELMO1	1	0.979341561261252
Brain_Frontal_Cortex_BA9	GOBP_MEMBRANE_LIPID_BIOSYNTHETIC_PROCESS	0.243066884176183	0.466037687377169	0.109250039480711	-0.22133672618049	-1.12822203340567	71	PIGX; UGCG; B4GALT6; ELOVL4; TLCD3B; GBA; ST3GAL2; SPHK2; ST8SIA1; SPTSSB; ST8SIA5; ST8SIA3; GAL3ST3; SMPD3; B4GALNT1; GPAA1; ST6GALNAC5; PGAP4; ASAH2B; B3GALT4; PIGK; CERT1; PPM1L; PRKCD; B3GALT2; CERS6; ST3GAL5; PIGV; SGPP2; B4GALT5; VAPB; ALOXE3; SMPD2; LARGE1	1	0.466037687377169
Brain_Frontal_Cortex_BA9	GOBP_MEMBRANE_LIPID_CATABOLIC_PROCESS	0.967465753424658	0.990655639019782	0.0400845633477088	-0.15727880492599	-0.569853574122891	20	GBA; SMPD3; ASAH2B; PDXDC1; MGST2; PRKCD; PPT1; SMPD2; FUCA1; NEU4; HEXB	1	0.990655639019782
Brain_Frontal_Cortex_BA9	GOBP_MEMBRANE_LIPID_METABOLIC_PROCESS	0.372056514913658	0.606194455546843	0.0819778796501272	-0.186423436055223	-1.03879141452506	105	CERK; PIGX; UGCG; B4GALT6; KIT; ELOVL4; B3GALNT1; PPP2CA; TLCD3B; GBA; ST3GAL2; SPNS2; SPHK2; ST8SIA1; SPTSSB; ST8SIA5; GPLD1; ST8SIA3; GAL3ST3; SMPD3; B4GALNT1; GPAA1; ST6GALNAC5; PGAP4; STS; ASAH2B; B3GALT4; PIGK; CERT1; PDXDC1; ST3GAL6; MGST2; PPM1L; PRKCD; B3GALT2; CERS6; PPT1; ST3GAL5; PIGV; SGPP2; ESYT3; B4GALT5; VAPB; ALOXE3; SMPD2; LARGE1; FUCA1; HTRA2; ALOX12B	1	0.606194455546843
Brain_Frontal_Cortex_BA9	GOBP_MEMBRANE_ORGANIZATION	0.00108327017896115	0.00886642986813581	0.45505986738723	-0.213560255372934	-1.48970836808537	464	ARRB2; SEC23A; PLEKHA3; DVL1; PPP6R1; CNEP1R1; COL5A1; PRKCB; CUL3; UGCG; UBXN2B; DLG4; APOOL; BET1; ADGRB1; TMEM14A; CHMP3; PLEKHA8; PIP5K1C; ATF2; GRB2; PRKCI; SH3KBP1; EPN1; NRXN2; BCL2L1; GOLPH3L; NDEL1; YWHAG; GRIK5; PPP2CA; RTL10; STAR; GLRB; YWHAH; YWHAB; SNX3; SYT13; SYT4; VAMP2; ATP1B1; OCRL; AMPH; TRBC2; CIBAR1; SYNJ1; GSK3A; MTX3; REPS2; LEMD3; SNAP91; SYT7; AP2A1; SNAP25; DNM1; ALKBH4; MIA3; SYT1; CPLX1; RAB3A; STXBP1; TFDP2; ABCA3; PPP3R1; MOAP1; SGIP1; YWHAZ; TRAPPC3; MTX2; XKR7; GSK3B; CNIH2; RTP1; GRIA1; ATP2A2; SYP; NSF; ATP5F1C; SH3GL2; ZNF205; NLGN4X; NECAP1; PITPNB; CALM3; RAB8B; HACE1; AAK1; BID; C2CD2L; ATP13A2; PIP4K2B; CLTC; NAPG; STX1A; DNAJC6; STXBP6; CNTNAP2; RHOBTB2; STPG1; SPIRE2; DNM3; CNIH3; LHFPL4; CBL; PI4KA; BECN1; TOR1A; STX1B; ANK2; GET3; CALM1; ADCK1; PITPNA; STARD5; REEP1; SNAP47; PRRT2; PITPNM1; RTN4; CPLX2; USE1; ATP5MC3; CCNB1; ELMO1; DNM1L; CAMK2A; REEP2; FLOT2; MICOS10; SNCA; SPTBN4; DNAJC11; EPB41L3; DCTN1; SYNGR1; ANO3; NMT1; AP2M1; ATP5F1A; SLC66A2; CORO1A; ATL2; CPLX3; TOMM70; LRRC4; ATL1; CERT1; PICK1; NRCAM; SHISA7; PACSIN1; ARPC1A; P2RX7; AP2A2; MAPK8; TMEFF2; VPS41; ATP8A2; SERPINA1; GRAMD1B; VTI1B; UQCC3; TGFBRAP1; RFTN1; XKR8; UBL4A; SEC22B; C2CD5; NRXN1; PRKCD; ATP9A	1	0.00886642986813581
Brain_Frontal_Cortex_BA9	GOBP_MEMBRANE_PROTEIN_ECTODOMAIN_PROTEOLYSIS	0.069377990430622	0.212622953234709	0.266350657088526	0.38588163130531	1.49115268645642	20	APOE; PSENEN; TIMP3; SPPL2B; APH1A; IL1B; SPPL2A; TNF; MYH9; TNFRSF1B; LRIG2; TIMP1; DAG1	1	0.212622953234709
Brain_Frontal_Cortex_BA9	GOBP_MEMBRANE_PROTEIN_INTRACELLULAR_DOMAIN_PROTEOLYSIS	0.00840543204375996	0.0448351084919069	0.380730400722792	0.580137133395532	1.82513290124312	11	PSENEN; NGFR; SPPL2B; APH1A; SPPL2A; NFKB1; TRAF6; RELA; TGFB1	1	0.0448351084919069
Brain_Frontal_Cortex_BA9	GOBP_MEMBRANE_PROTEIN_PROTEOLYSIS	0.109756097560976	0.286755469486025	0.211400189384923	0.302340840830527	1.33110808614479	31	APOE; PSENEN; TIMP3; NGFR; SPPL2B; APH1A; IL1B; SPPL2A; NFKB1; TRAF6; TNF; MYH9; RELA; TNFRSF1B; LRIG2; TGFB1; TIMP1; DAG1	1	0.286755469486025
Brain_Frontal_Cortex_BA9	GOBP_MEMBRANE_RAFT_ORGANIZATION	0.18705035971223	0.399160448535454	0.157402899305283	0.361031726160286	1.26429889010722	15	GSN; MAL; PACSIN2; EMP2; S100A10; NPC1; ANXA2; CAV1	1	0.399160448535454
Brain_Frontal_Cortex_BA9	GOBP_MEMBRANE_REPOLARIZATION	0.00196654367870427	0.0142092992808454	0.431707695803346	-0.523134742693158	-1.9465795020705	21	KCNE5; KCNA5; CACNA2D1; KCNH2; KCNJ3; ATP1B1; NEDD4L; CACNB3; AKAP6; ATP1A1; ANK2; SCN4B; SCN1B	1	0.0142092992808454
Brain_Frontal_Cortex_BA9	GOBP_MEMBRANE_REPOLARIZATION_DURING_ACTION_POTENTIAL	0.00534224203766051	0.031961570913276	0.407017918923954	-0.594475378949816	-1.82503732904428	12	KCNE5; KCNA5; CACNA2D1; KCNH2; KCNJ3; ATP1B1; CACNB3; ATP1A1	1	0.031961570913276
Brain_Frontal_Cortex_BA9	GOBP_MEMORY	6.46790527371283e-07	1.79992563902751e-05	0.659444398037935	-0.456567985083934	-2.32726881529492	71	CALB1; FGF13; CNR1; TAFA2; ATXN1; CCK; PPP3CB; CAMK4; TAC1; CUX2; CPEB3; PRKCZ; ADCY1; BTBD9; MAP1A; RGS14; SHANK1; PLCB1; PAK6; GRIA1; ATAD1; GRIN2A; PAIP2; JPH3; KCNK4; MAPT; KALRN; SCN2A; SLC8A2; NETO1; SLC24A2; HTR2A; CRTC1; PAK5; CHRNB2; SHISA7; OXTR; BRINP1; PTCHD1; RASGRF1; PJA2; SYT11; ABCA7; NPAS4; VLDLR; PLK2; CX3CR1; ARC	0.00314986986829815	1.79992563902751e-05
Brain_Frontal_Cortex_BA9	GOBP_MESENCHYMAL_CELL_DIFFERENTIATION	0.185983827493261	0.397953093098499	0.16823816568964	0.192650367818613	1.14130089891038	101	IL17RD; MDK; ADAM15; SMO; ADIPOR1; DDX5; TCF7L2; NRP1; FOXC1; BAMBI; IL6; FRZB; TGFBR2; IL1B; EFNB1; HEYL; SEMA6A; FLNA; MAD2L2; TRIM28; GLIPR2; EPB41L5; NOTCH1; HES1; EFNA1; PHLDB1; ENG; COL1A1; POFUT2; LAMA5; FERMT2; OSR1; DAB2; TGFB1; RDH10; SEMA3B; BMP2; EDN1; PTEN; DAG1; EDN3; SOX8; WWTR1	1	0.397953093098499
Brain_Frontal_Cortex_BA9	GOBP_MESENCHYMAL_CELL_PROLIFERATION	0.752997601918465	0.885971058787352	0.0675188953767744	0.224296490300965	0.785465052499445	15	SMO; TGFBR2; FOXF1; PRRX1; OSR1; BMP2; VEGFA	1	0.885971058787352
Brain_Frontal_Cortex_BA9	GOBP_MESENCHYME_DEVELOPMENT	0.0819209039548023	0.237756139606607	0.266350657088526	0.203285883439914	1.23931265725076	119	IL17RD; PDGFRB; MDK; ADAM15; SMO; ADIPOR1; DDX5; TCF7L2; NRP1; FOXC1; YAP1; FOXD1; BAMBI; MDM4; IL6; FRZB; TGFBR2; IL1B; EFNB1; HEYL; FOXF1; ZFP36L1; SEMA6A; FLNA; MAD2L2; TRIM28; GLIPR2; EPB41L5; NOTCH1; ACVRL1; HES1; EFNA1; NOS3; PHLDB1; ENG; COL1A1; POFUT2; LAMA5; FERMT2; OSR1; DAB2; TGFB1; RDH10; SEMA3B; BMP2; EDN1; PTEN; DAG1; EDN3; SOX8; WWTR1	1	0.237756139606607
Brain_Frontal_Cortex_BA9	GOBP_MESENCHYME_MORPHOGENESIS	0.00150241935734563	0.0115043746387944	0.45505986738723	0.537274278361221	2.03252270837842	19	FOXC1; MDM4; TGFBR2; HEYL; FOXF1; NOTCH1; ACVRL1; NOS3; ENG; OSR1; BMP2; NOG; TGFBR1; MYC; SNAI1	1	0.0115043746387944
Brain_Frontal_Cortex_BA9	GOBP_MESODERM_DEVELOPMENT	0.17037037037037	0.379553386872692	0.16823816568964	0.251323250518393	1.21728226738731	43	SMO; FOXC1; YAP1; HES7; GDF11; FOXF1; TXNRD1; EPHA2; ZFP36L1; RPL38; KDM6B; TIE1; EPB41L5; SMAD1; ITGB1; POFUT2; ITGB3; OSR1; INHBA	1	0.379553386872692
Brain_Frontal_Cortex_BA9	GOBP_MESODERM_MORPHOGENESIS	0.0277527512442224	0.10946994619695	0.352487857583619	0.396053129934191	1.54613016644468	21	FOXC1; FOXF1; TXNRD1; EPHA2; KDM6B; EPB41L5; SMAD1; ITGB1; POFUT2; ITGB3; INHBA	1	0.10946994619695
Brain_Frontal_Cortex_BA9	GOBP_MESONEPHRIC_TUBULE_MORPHOGENESIS	0.28009828009828	0.509554958565045	0.127505315300183	0.290318667472848	1.13335917768502	21	SMO; FOXD1; FGF2; HES1; LAMA5; LZTS2; OSR1; BMP2; VEGFA; SOX8; TACSTD2; NOG; SIX4; MYC	1	0.509554958565045
Brain_Frontal_Cortex_BA9	GOBP_MESONEPHROS_DEVELOPMENT	0.569727891156463	0.772646847655799	0.0643583367917361	-0.221083486357969	-0.926790464451514	33	CALB1; ZBTB16; ARG2; BASP1; PBX1; SHH; SLIT2; RET; FMN1; CTNNBIP1	1	0.772646847655799
Brain_Frontal_Cortex_BA9	GOBP_METAL_ION_EXPORT	0.006966668807663	0.0389078865749069	0.407017918923954	-0.449196921269603	-1.71647321504206	24	KCNE5; KCNA5; ATP2B4; KCNH2; ATP1B1; ATP2B3; SLC8A1; ATP1A3; ATP2B1; ATP1A1; SLC8A2	1	0.0389078865749069
Brain_Frontal_Cortex_BA9	GOBP_METAL_ION_HOMEOSTASIS	0.00279858512457839	0.0186956235345635	0.431707695803346	-0.223160027358639	-1.4781775786204	308	CALB1; HTR1B; CNR1; KCNA5; CACNA2D1; PRKCB; ATP2B4; CAMK2N1; DLG4; KCNK3; CACNB2; CAND1; PDPK1; STEAP3; TAC1; CXCR1; JPH1; ATP6AP1; GPR12; JAK2; FKBP1A; NPTN; JPH4; SLC7A8; KCNH2; TMEM178A; ATP1B1; NEDD4L; GOT1; SNX10; PRKCE; ATP6V0D1; KCNA1; C19orf12; BTBD9; ATP2B3; TRPM2; HTT; ADCY5; GRIN1; ATP6V1A; TMPRSS3; ISCU; STEAP2; CACNB3; AKAP6; SLC8A1; ITPR1; SLC12A5; APP; MCHR1; GRIA1; SLC22A17; ATP2A2; FKBP1B; CUL1; CDK5; SV2A; HCRTR1; ATP1A3; THY1; CALM3; GRIN2A; DIAPH1; ATP2B1; NDFIP1; CNNM2; ATP13A2; SLC1A1; HMOX2; SLC30A3; SLC12A6; KCTD17; JPH3; ADRA1B; RYR2; RAP1GDS1; ATP2B2; ATP1A1; CACNA1A; ANK2; CALM1; GNB1; ADRA1D; GPR6; SLC25A23; ABCB7; GNG3; SLC8A2; STEAP1; MICU1; ATG5; KCNMA1; STIM1; SNCA; SLC24A2; HTR2A; CASQ1; DRD1; CORO1A; P2RY6; MCOLN1; SPPL3; OXTR; P2RX7; GRIN2B; DRD5; GRIN2D; SLC39A10; NPY2R; SMAD4; CCKBR	1	0.0186956235345635
Brain_Frontal_Cortex_BA9	GOBP_METAL_ION_TRANSPORT	0.000249781565881381	0.00286895336283567	0.49849310876659	-0.258457136274126	-1.65995264363435	245	ARRB2; KCNE5; CRH; CBARP; KCNA5; ARMC1; CACNA2D1; GRAMD2A; SLC41A2; PRKCB; ATP2B4; ORAI2; PPP3CA; CACNB2; PDPK1; JPH1; GRIN3A; TSPAN13; FKBP1A; JPH4; TUSC3; KCNH2; HOMER1; NDFIP2; SLC39A3; ATP1B1; PRKCE; SPHK2; ATP2B3; TRPM2; HTT; CALHM1; CACNG8; CACNA1I; GRIN1; CACNA1B; CACNB3; AKAP6; SLC8A1; ITPR1; MCHR1; ATP2A2; FKBP1B; CDK5; EHD3; ATP1A3; THY1; CALM3; GRIN2A; DIAPH1; ATP2B1; GNB5; NDFIP1; CNNM2; GNAO1; CACNA1F; NIPA2; CACNA2D2; CRHR1; SLC30A3; CACNB4; OPRD1; JPH3; CHRNA4; RYR2; ATP2B2; CACNA1E; ATP1A1; CACNA1A; CAMK2B; ANK2; CALM1; RGS4; HPCA; SLC25A23; CACNG3; SLC8A2; DNM1L; MICU1; CAMK2A; CACNG7; ATG5; STIM1; PARL; SNCA; SLC24A2; HTR2A; CASQ1; STAC2; DRD1; CORO1A; P2RY6; MCOLN1; SARAF; CACNG2; NIPAL2; CHRNB2; P2RX7; GRIN2B; GRIN2D; SLC39A10; CACNA1G; ZDHHC13; CAMK2G; P2RX5; CALM2; SLC30A9; VDAC1	1	0.00286895336283567
Brain_Frontal_Cortex_BA9	GOBP_METANEPHRIC_NEPHRON_DEVELOPMENT	0.383693045563549	0.616151823858035	0.104732821580651	0.296360918678256	1.03782785114493	15	PDGFRB; SMO; FOXD1; HES1; OSR1; LIF; SOX8; CD34	1	0.616151823858035
Brain_Frontal_Cortex_BA9	GOBP_METANEPHROS_DEVELOPMENT	0.791866028708134	0.909181389870436	0.0649407684612899	0.175730919053699	0.761764298020409	29	PDGFRB; SMO; YAP1; FOXD1; GDF11; APH1A; HES1; OSR1; RDH10; LIF; SOX8; WWTR1; CD34; SIX4; MYC	1	0.909181389870436
Brain_Frontal_Cortex_BA9	GOBP_METANEPHROS_MORPHOGENESIS	0.644366197183099	0.823142647071252	0.0601186142531851	-0.288526478475302	-0.863738827995074	11	CALB1; BASP1; STAT1; FMN1	1	0.823142647071252
Brain_Frontal_Cortex_BA9	GOBP_METAPHASE_ANAPHASE_TRANSITION_OF_CELL_CYCLE	0.843170320404722	0.932613286935207	0.0456790414930062	-0.189883951969293	-0.725585377122398	24	CDC26; CUL3; CDC6; PCID2; DYNC1LI1; KLHL22; LCMT1; CCNB1	1	0.932613286935207
Brain_Frontal_Cortex_BA9	GOBP_METAPHASE_PLATE_CONGRESSION	0.109612141652614	0.286755469486025	0.173747838999571	-0.360446694424373	-1.37734046502636	24	NUP62; CUL3; BOD1; SEH1L; INCENP; NUDC; RAB11A; BECN1; CCNB1; DYNC1H1; DCTN2	1	0.286755469486025
Brain_Frontal_Cortex_BA9	GOBP_METENCEPHALON_DEVELOPMENT	0.00167935982738884	0.0125436846002817	0.45505986738723	-0.408227028295467	-1.86371626197527	45	MAP2K1; SSTR2; CBLN1; GBA; SPTBN2; TRNP1; TTLL1; SSTR3; CDK5R1; SSTR1; KNDC1; CDK5; NLGN4X; CDK5R2; SEMA4C; HERC1; TTBK2; PTPRS; FAIM2; PAK1; CEND1; CKB; ZNF365	1	0.0125436846002817
Brain_Frontal_Cortex_BA9	GOBP_METHYLATION	0.926829268292683	0.976465696137142	0.0366850427613443	-0.126667431544553	-0.764343050022534	160	TFB2M; MBD3; BMT2; ARMT1; ATRX; METTL21C; PCMT1; NSD3; CREBBP; PRDM8; GSK3A; FAM98B; FBXO11; CHD5; TRMT9B; FBLL1; RAB6A; COPRS; SETD1A; ATPSCKMT; LCMT1; METTL4; GNAS; ICMT; PIH1D1; TPMT; VCPKMT; PRMT2; ARID4A; TRMT61B; FAM98A; TTLL12; SMYD2; PRDM11; MAEL; NSD2; PRDM10; PICK1; CTCF; NSUN3; NDUFAF5; ALKBH8; PRDM2; SMAD4; KDM1A; RNMT; COQ3; BRD4; WDR4; ASH2L; WDR61; MPHOSPH8; HENMT1; PRMT8; RBBP5; TRMT5; ETFBKMT; CARNMT1	1	0.976465696137142
Brain_Frontal_Cortex_BA9	GOBP_MICROGLIAL_CELL_ACTIVATION	1	1	0.0385579101998489	-0.101233530064514	-0.408589122090779	29	JAK2; TTBK1; APP; MAPT; SNCA; SYT11; LRRK2; C1QA; C5AR1; ITGB2; TLR2; TLR3; CLU; TLR6; PTPRC; CX3CL1	1	1
Brain_Frontal_Cortex_BA9	GOBP_MICROTUBULE_ANCHORING	0.0548672566371681	0.182765759112865	0.257206466468838	-0.443584650820009	-1.52062520925718	17	BICD2; CAMSAP3; CEP19; GCC2; GSK3B; KIF3A; CLASP2; DCTN1	1	0.182765759112865
Brain_Frontal_Cortex_BA9	GOBP_MICROTUBULE_BASED_MOVEMENT	6.98783356974081e-09	2.72245995877102e-07	0.761460801445585	-0.389193444021651	-2.31898028327398	150	KIF3C; ATP2B4; BICD2; CCSAP; CAMSAP3; JHY; DYNLT2B; DYNLL1; NDEL1; MREG; ADCY3; BLOC1S6; WASF1; KIF3B; DYNC2I2; CFAP44; TTLL1; PRKCZ; UBE2B; NEFH; CATSPERZ; MAP1A; DLG2; NEFL; HTT; KIFC2; DYNC1LI1; CACNA1I; NME5; MAP2; CNIH2; MGARP; APP; SLC9B2; CELSR2; CABYR; KIF12; KIF3A; AP3S2; IFT140; KIFAP3; DTNBP1; MAP1B; RAB6A; APBA1; KATNB1; IGBP1; CALY; KLC2; DYNC1I1; MAPT; VPS13A; SPEF2; NEURL1; LRPPRC; ACTR10; TRIM46; IFT57; COPG2; SSX2IP; SPA17; MAPK8IP3; DYNC1H1; RAB27B; TRAK1; IFT46; MKKS; KLC1; IFT80; SPEF1; WDR19; STK36; TRIP11; KIF21A; IFT22; BICDL1; AP3B2; PAFAH1B1; DYNLL2; BLOC1S5; BICDL2; ARL3; TTC26; AP3M2; IFT172; KIF17	3.40307494846377e-05	2.72245995877102e-07
Brain_Frontal_Cortex_BA9	GOBP_MICROTUBULE_BASED_PROCESS	1.08350699316978e-10	5.27667905673685e-09	0.839088935621274	-0.318382286988799	-2.14841883614293	373	DVL1; PRKAA2; FGF13; NEK2; HOOK1; NUP62; KIF3C; ATP2B4; BICD2; UBXN2B; MZT1; CCSAP; TUBB4A; GAS2L1; CEP126; SLAIN2; CHMP3; CAMSAP3; JHY; ROCK2; DYNLT2B; DYNLL1; TUBA1B; TUBB; TUBB2A; TUBA8; INPP5J; NDEL1; MREG; ADCY3; TOGARAM1; CEP19; BLOC1S6; PARD6A; TRIM37; ATRX; WASF1; TUBB3; KIF3B; CLIP3; SRGAP2; DYNC2I2; MAPRE2; CFAP44; TTLL1; MARK4; PRKCZ; UBE2B; MAP7D1; TUBA1A; NEFH; CDK5R1; TUBA4A; CATSPERZ; CAMSAP2; RCC1; STMN2; MAP1A; DLG2; TUBG1; RAN; GCC2; NEFL; STMN1; MAP9; HTT; RGS14; KIFC2; DYNC1LI1; CACNA1I; SRRD; NME5; MAP2; HDGFL3; GSK3B; CNIH2; MGARP; INCENP; APP; SLC9B2; CELSR2; CABYR; CLIP2; CDK5; BMERB1; MAP7D2; NUDC; DIAPH1; KIF12; KIF3A; AP3S2; RAE1; CRMP1; IFT140; KIFAP3; DTNBP1; TUBGCP4; CLTC; MAP1B; CAMSAP1; DCX; RAB6A; SPIRE2; MARK1; APBA1; MTCL1; RAB11A; TUBD1; TTBK2; KATNB1; IGBP1; CALY; KLC2; DYNC1I1; CCSER2; MAPT; VPS13A; SPEF2; NEURL1; EML2; LRPPRC; MAPRE3; STMN3; ACTR10; PAK1; TPPP; TRIM46; CCNB1; IFT57; CHD3; COPG2; SSX2IP; CLASP2; TUBG2; SPA17; SNCA; DCTN3; DCTN1; CEP70; MAPK8IP3; DYNC1H1; RAB27B; TRAK1; IFT46; CFAP74; MKKS; FSD1; BRSK2; MARK2; DCTN2; BRSK1; KLC1; CEP250; TACC2; PTPA; APC; IFT80; HOOK2; SPEF1; CUL7; CCNF; PARD6B; WDR19; STK36; TUBGCP5; TRIP11; KIF21A; IFT22; MAP6; NIN; GAPDH; BICDL1; RASSF7; AP3B2; PAFAH1B1; NAV1; DYNLL2; BLOC1S5; BICDL2; RNF19A; ARL3; TTC26; USP33; AP3M2; IFT172; KIF17; AKAP9; LLGL2; TRIM36; TTLL11; KATNAL1; CKAP5; MAP10; CEP43; EFNA5; PLK2; ZBBX; ASH1L	5.27667905673685e-07	5.27667905673685e-09
Brain_Frontal_Cortex_BA9	GOBP_MICROTUBULE_BASED_TRANSPORT	1.65418743639815e-08	6.01186030989476e-07	0.73376198835648	-0.431030582022288	-2.40179495388048	105	KIF3C; BICD2; CAMSAP3; JHY; DYNLT2B; DYNLL1; NDEL1; MREG; BLOC1S6; WASF1; KIF3B; DYNC2I2; TTLL1; PRKCZ; NEFH; MAP1A; DLG2; NEFL; HTT; NME5; MAP2; CNIH2; MGARP; APP; CABYR; KIF3A; AP3S2; IFT140; KIFAP3; DTNBP1; MAP1B; RAB6A; APBA1; CALY; DYNC1I1; MAPT; SPEF2; LRPPRC; ACTR10; TRIM46; IFT57; COPG2; SSX2IP; SPA17; MAPK8IP3; DYNC1H1; RAB27B; TRAK1; IFT46; IFT80; WDR19; STK36; TRIP11; IFT22; BICDL1; AP3B2; PAFAH1B1; DYNLL2; BLOC1S5; BICDL2; ARL3; TTC26; AP3M2; IFT172; KIF17	8.05589281525898e-05	6.01186030989476e-07
Brain_Frontal_Cortex_BA9	GOBP_MICROTUBULE_BUNDLE_FORMATION	0.102990033222591	0.274677689920055	0.178219874951973	-0.314901659205662	-1.38057992238123	38	GAS2L1; JHY; TOGARAM1; CFAP44; TTLL1; MARK4; UBE2B; MAP2; MAP1B; DCX; MTCL1; CCSER2; SPEF2; NEURL1; TPPP; TRIM46	1	0.274677689920055
Brain_Frontal_Cortex_BA9	GOBP_MICROTUBULE_CYTOSKELETON_ORGANIZATION	1.09907004192181e-07	3.43107122061487e-06	0.704975715167238	-0.312407286266797	-2.02677723840905	259	DVL1; PRKAA2; FGF13; NEK2; HOOK1; NUP62; BICD2; UBXN2B; MZT1; CCSAP; TUBB4A; GAS2L1; CEP126; SLAIN2; CHMP3; CAMSAP3; JHY; ROCK2; TUBA1B; TUBB; TUBB2A; TUBA8; INPP5J; NDEL1; TOGARAM1; CEP19; PARD6A; TRIM37; ATRX; TUBB3; KIF3B; CLIP3; SRGAP2; MAPRE2; CFAP44; TTLL1; MARK4; PRKCZ; UBE2B; MAP7D1; TUBA1A; NEFH; CDK5R1; TUBA4A; CAMSAP2; RCC1; STMN2; MAP1A; TUBG1; RAN; GCC2; NEFL; STMN1; MAP9; HTT; RGS14; KIFC2; DYNC1LI1; MAP2; HDGFL3; GSK3B; INCENP; CLIP2; CDK5; BMERB1; MAP7D2; NUDC; KIF3A; RAE1; CRMP1; TUBGCP4; CLTC; MAP1B; CAMSAP1; DCX; SPIRE2; MARK1; MTCL1; RAB11A; TUBD1; TTBK2; KATNB1; CCSER2; MAPT; SPEF2; NEURL1; EML2; MAPRE3; STMN3; PAK1; TPPP; TRIM46; CCNB1; CHD3; SSX2IP; CLASP2; TUBG2; SNCA; DCTN1; CEP70; DYNC1H1; CFAP74; FSD1; BRSK2; MARK2; DCTN2; BRSK1; CEP250; TACC2; PTPA; APC; HOOK2; SPEF1; CUL7; CCNF; PARD6B; TUBGCP5; MAP6; NIN; GAPDH; RASSF7; PAFAH1B1; NAV1; RNF19A; TTC26; USP33; IFT172; AKAP9; LLGL2; TRIM36; TTLL11; KATNAL1; CKAP5; MAP10; CEP43; EFNA5; PLK2	0.000535247110415919	3.43107122061487e-06
Brain_Frontal_Cortex_BA9	GOBP_MICROTUBULE_CYTOSKELETON_ORGANIZATION_INVOLVED_IN_MITOSIS	0.00116862227564389	0.00936051066181867	0.45505986738723	-0.392536563504541	-1.90533525709298	56	NEK2; NUP62; UBXN2B; MZT1; CCSAP; CEP126; NDEL1; TOGARAM1; KIF3B; RCC1; TUBG1; RAN; STMN1; MAP9; HTT; KIFC2; NUDC; RAE1; CLTC; RAB11A; CCNB1; CLASP2; TUBG2; DCTN1; DYNC1H1; FSD1; DCTN2; TACC2; PTPA	1	0.00936051066181867
Brain_Frontal_Cortex_BA9	GOBP_MICROTUBULE_DEPOLYMERIZATION	9.68823842169456e-05	0.00131425407001818	0.538434096309916	-0.585979285981355	-2.17964477501498	22	FGF13; CCSAP; CAMSAP3; CAMSAP2; STMN2; MAP1A; STMN1; HDGFL3; BMERB1; MAP1B; CAMSAP1; TTBK2; KATNB1; STMN3; CLASP2; APC; SPEF1	0.471817211136525	0.00131425407001818
Brain_Frontal_Cortex_BA9	GOBP_MICROTUBULE_NUCLEATION	0.000242888065553949	0.00280965529512525	0.518848077743792	-0.585905017870825	-2.09423905068857	19	MZT1; SLAIN2; NDEL1; TUBG1; TUBGCP4; EML2; TPPP; CLASP2; TUBG2; DCTN1; TUBGCP5; NIN; AKAP9; CKAP5	1	0.00280965529512525
Brain_Frontal_Cortex_BA9	GOBP_MICROTUBULE_ORGANIZING_CENTER_ORGANIZATION	0.386731391585761	0.617907439968062	0.0815265143256594	-0.214788001122302	-1.04009804379334	55	NEK2; NUP62; UBXN2B; CHMP3; ROCK2; NDEL1; PARD6A; TRIM37; KIF3B; MARK4; GCC2; MAP9	1	0.617907439968062
Brain_Frontal_Cortex_BA9	GOBP_MICROTUBULE_POLYMERIZATION	1.84540219921592e-06	4.40544544616743e-05	0.643551836150722	-0.492389336478914	-2.31296082667212	49	FGF13; MZT1; TUBB4A; SLAIN2; CAMSAP3; INPP5J; NDEL1; TOGARAM1; CLIP3; CDK5R1; CAMSAP2; STMN2; TUBG1; STMN1; MAP2; HDGFL3; TUBGCP4; MAP1B; CAMSAP1; MAPT; EML2; MAPRE3; PAK1; TPPP; CLASP2; TUBG2; SNCA; DCTN1	0.00898710871018155	4.40544544616743e-05
Brain_Frontal_Cortex_BA9	GOBP_MICROTUBULE_POLYMERIZATION_OR_DEPOLYMERIZATION	6.29387954223539e-07	1.76156283739577e-05	0.659444398037935	-0.474733438795416	-2.36357083247236	65	FGF13; MZT1; CCSAP; TUBB4A; GAS2L1; SLAIN2; CAMSAP3; INPP5J; NDEL1; TOGARAM1; CLIP3; MAPRE2; CDK5R1; CAMSAP2; STMN2; MAP1A; TUBG1; STMN1; MAP2; HDGFL3; BMERB1; TUBGCP4; MAP1B; CAMSAP1; TTBK2; KATNB1; MAPT; EML2; MAPRE3; STMN3; PAK1; TPPP; CLASP2; TUBG2; SNCA; DCTN1	0.00306511933706864	1.76156283739577e-05
Brain_Frontal_Cortex_BA9	GOBP_MIDBRAIN_DEVELOPMENT	0.053156146179402	0.178777922578514	0.252961123069611	-0.336286415397673	-1.47433416019052	38	NR4A2; RAD1; DYNLL1; ZNF148; YWHAH; FZD3; TTBK1; BASP1; INA; GDF7; CALM3; SHH; MAOB; CALM1; CKB; SYNGR3; FGF9; SUDS3; KDM2B	1	0.178777922578514
Brain_Frontal_Cortex_BA9	GOBP_MIRNA_METABOLIC_PROCESS	0.746575342465753	0.883553321460078	0.0519512476197082	-0.226927846076697	-0.811123206743455	19	RC3H2; TENT4B	1	0.883553321460078
Brain_Frontal_Cortex_BA9	GOBP_MISMATCH_REPAIR	0.155502392344498	0.359760879200809	0.173747838999571	0.400226129559727	1.34375830089526	13	XPC; MUTYH; MSH5; POLD4; ABL1	1	0.359760879200809
Brain_Frontal_Cortex_BA9	GOBP_MITOCHONDRIAL_CALCIUM_ION_HOMEOSTASIS	0.821869488536155	0.923089151852863	0.0488970772260102	-0.21574886235404	-0.726851046172264	16	C19orf12; RAP1GDS1; SLC25A23; MICU1; AFG3L2; ANXA6; SLC25A27; SLC8A3	1	0.923089151852863
Brain_Frontal_Cortex_BA9	GOBP_MITOCHONDRIAL_CALCIUM_ION_TRANSMEMBRANE_TRANSPORT	0.805687203791469	0.915468194695393	0.0636424081651019	0.210848721590909	0.726797589312417	14	SPG7; SLC8B1; PMPCA; MCUR1; LETM1; MICU3; PHB2; PHB; SLC8A3; AFG3L2; VDAC1; PARL; MICU1; SLC25A23	1	0.915468194695393
Brain_Frontal_Cortex_BA9	GOBP_MITOCHONDRIAL_DEPOLARIZATION	0.175221238938053	0.38647075798384	0.138022242496643	-0.423209362410039	-1.29925125875491	12	CCK; MLLT11; GOT1; SRC	1	0.38647075798384
Brain_Frontal_Cortex_BA9	GOBP_MITOCHONDRIAL_ELECTRON_TRANSPORT_NADH_TO_UBIQUINONE	0.00112975031521354	0.00916176646295982	0.45505986738723	-0.5498202252281	-1.92290801136908	18	NDUFB10; NDUFA12; ISCU; NDUFA4; NDUFAB1; NDUFB5; NDUFA8; NDUFV2; NDUFS2; SNCA; NDUFB8; NDUFA10; NDUFS1; NDUFA5	1	0.00916176646295982
Brain_Frontal_Cortex_BA9	GOBP_MITOCHONDRIAL_FISSION	0.185689948892675	0.397673725201111	0.130777137971974	-0.331943789788132	-1.25769697380704	23	CYRIB; DNM1; MTFP1; DNM3; MAPT; DNM1L; VPS35; MTFR1L; GDAP1; PPARGC1A; SLC25A46; DDHD2; LRRK2	1	0.397673725201111
Brain_Frontal_Cortex_BA9	GOBP_MITOCHONDRIAL_FUSION	0.386091127098321	0.617422931156179	0.104343952581949	0.295513151480858	1.03485905076237	15	ZDHHC6; VAT1; SPG7; BAK1; TFRC	1	0.617422931156179
Brain_Frontal_Cortex_BA9	GOBP_MITOCHONDRIAL_GENE_EXPRESSION	0.0507936507936508	0.173955752014824	0.252961123069611	-0.267696162561574	-1.42087873708896	81	NOA1; TFB2M; MRPL49; MRPL45; MRPL1; MRPL33; MRPL44; RMND1; MRPL27; MRPS6; MRPL50; MRPS30; MRPS17; MTRES1; MRPL37; MRPS11; MRPS23; MRPL34; METTL4; LRPPRC; MRPS27; MRPL10; NGRN; TRMT61B; GARS1; NSUN3; FASTKD5; MRPS33; MRPS36; MRPS2; MRPL57; UQCC1; RPUSD3; MTG1; UQCC2; YARS2; TRMT5; MRPS5; AARS2; TARS2; TRUB2; GATB; MRPS9; SARS2; C1QBP	1	0.173955752014824
Brain_Frontal_Cortex_BA9	GOBP_MITOCHONDRIAL_GENOME_MAINTENANCE	0.691387559808613	0.850592810558739	0.0716527366829457	0.241982681279344	0.812456290646771	13	POLG2; SLC25A33; MGME1; TP53; TOP3A; TYMP; SESN2	1	0.850592810558739
Brain_Frontal_Cortex_BA9	GOBP_MITOCHONDRIAL_MEMBRANE_ORGANIZATION	0.0956937799043062	0.261961050103413	0.181383128498408	-0.247863449260016	-1.32680943810676	85	APOOL; TMEM14A; ATF2; BCL2L1; YWHAG; RTL10; YWHAH; YWHAB; CIBAR1; GSK3A; MTX3; TFDP2; PPP3R1; MOAP1; YWHAZ; MTX2; GSK3B; ATP5F1C; ZNF205; CALM3; BID; STPG1; CALM1; ADCK1; ATP5MC3; CAMK2A; MICOS10; DNAJC11; NMT1; ATP5F1A; TOMM70	1	0.261961050103413
Brain_Frontal_Cortex_BA9	GOBP_MITOCHONDRIAL_OUTER_MEMBRANE_PERMEABILIZATION	0.0127658941182526	0.0621077965593307	0.380730400722792	-0.395886358562761	-1.68920806195398	35	TMEM14A; YWHAG; RTL10; YWHAH; YWHAB; GSK3A; TFDP2; PPP3R1; MOAP1; YWHAZ; GSK3B; ZNF205; BID	1	0.0621077965593307
Brain_Frontal_Cortex_BA9	GOBP_MITOCHONDRIAL_RESPIRATORY_CHAIN_COMPLEX_ASSEMBLY	0.000694973176270328	0.00633805125175374	0.477270815362862	-0.434781907084861	-1.92929374731737	40	COA8; TMEM126A; NDUFB10; NDUFA12; NDUFAB1; NDUFB5; NDUFA8; NDUFV2; ECSIT; CHCHD4; DMAC2; NDUFS2; LYRM7; NDUFAF4; NDUFAF5; SDHAF4; UQCRFS1; UQCC3; TIMM21; SDHAF2; UQCC1; NDUFB8; UQCC2; FOXRED1; NDUFA10; NDUFS1; NDUFA5; COA1	1	0.00633805125175374
Brain_Frontal_Cortex_BA9	GOBP_MITOCHONDRIAL_RNA_METABOLIC_PROCESS	0.636206896551724	0.817285039885755	0.0597317976364411	-0.214366250840414	-0.870438683967846	30	TFB2M; MTRES1; METTL4; LRPPRC; TRMT61B; GARS1; FASTKD5; YARS2; TRMT5; AARS2; TARS2; SARS2; PRORP; FASTKD1; MTO1; GRSF1; MTERF4; EARS2; PNPT1	1	0.817285039885755
Brain_Frontal_Cortex_BA9	GOBP_MITOCHONDRIAL_RNA_PROCESSING	0.246411483253589	0.469867564738543	0.135002033828631	0.35621585694125	1.19599391274599	13	TRIT1; HSD17B10; SUPV3L1; CDK5RAP1	1	0.469867564738543
Brain_Frontal_Cortex_BA9	GOBP_MITOCHONDRIAL_TRANSLATION	0.0219572827809813	0.0922760928524462	0.352487857583619	-0.307404964072322	-1.51256893244284	61	NOA1; MRPL49; MRPL45; MRPL1; MRPL33; MRPL44; RMND1; MRPL27; MRPS6; MRPL50; MRPS30; MRPS17; MRPL37; MRPS11; MRPS23; MRPL34; LRPPRC; MRPS27; MRPL10; NGRN; GARS1; NSUN3; MRPS33; MRPS36; MRPS2; MRPL57; UQCC1; RPUSD3; MTG1; UQCC2; YARS2; MRPS5; AARS2; TARS2; TRUB2; GATB; MRPS9; SARS2; C1QBP	1	0.0922760928524462
Brain_Frontal_Cortex_BA9	GOBP_MITOCHONDRIAL_TRANSLATIONAL_TERMINATION	0.053156146179402	0.178777922578514	0.252961123069611	-0.335866144977886	-1.47249162654052	38	MRPL49; MRPL45; MRPL1; MRPL33; MRPL44; MRPL27; MRPS6; MRPL50; MRPS30; MRPS17; MRPL37; MRPS11; MRPS23; MRPL34; MRPS27; MRPL10; MRPS33; MRPS36; MRPS2; MRPL57	1	0.178777922578514
Brain_Frontal_Cortex_BA9	GOBP_MITOCHONDRIAL_TRANSMEMBRANE_TRANSPORT	0.686241610738255	0.848812459505867	0.0549073703290958	-0.177173081642176	-0.863820654378707	60	PRKAA2; SLC25A4; TIMM17A; MPC2; TOMM40L; SLC25A41; ATP5F1C; PRKAG2; ATPSCKMT; SLC25A22; CHCHD4; SLC25A23; ACACA; ATP5MC3; MICU1; ATP5F1A; TOMM70; TIMM21; TOMM20; VDAC1; SFXN1; ATP5PO; SFXN3	1	0.848812459505867
Brain_Frontal_Cortex_BA9	GOBP_MITOCHONDRIAL_TRANSPORT	0.170846394984326	0.380439846169944	0.130777137971974	-0.196070665930341	-1.18318489055949	166	PRKAA2; SIAH3; PITRM1; TMEM14A; SLC25A4; ATF2; NPEPPS; BAG4; BCL2L1; YWHAG; RTL10; TIMM17A; YWHAH; YWHAB; MPC2; GSK3A; TOMM40L; SREBF2; TFDP2; PPP3R1; MOAP1; SLC25A14; YWHAZ; MTX2; GSK3B; MGARP; SLC25A41; ATP5F1C; ZNF205; SAE1; BID; BAP1; PRKAG2; ABLIM3; STPG1; ATPSCKMT; SLC25A22; CHCHD4; SLC25A23; ACACA; ATP5MC3; MICU1; CAMK2A; SIRT4; ATG13; UBE2L3; PARL; ARIH2; NMT1; ATP5F1A; VPS35; TOMM70	1	0.380439846169944
Brain_Frontal_Cortex_BA9	GOBP_MITOCHONDRION_LOCALIZATION	0.0528109028960818	0.178727656083334	0.257206466468838	-0.387449555518222	-1.49563846870708	25	ARMC1; WASF1; NEFL; ATCAY; MGARP; MAP1B; MARK1; MAPT; LRPPRC; ACTR10; DNM1L; TRAK1; MARK2	1	0.178727656083334
Brain_Frontal_Cortex_BA9	GOBP_MITOCHONDRION_MORPHOGENESIS	0.702464788732394	0.856814069931304	0.0560595875032335	-0.2744509833424	-0.821602134913077	11	WASF1; PANK2; DNM1L; CERT1	1	0.856814069931304
Brain_Frontal_Cortex_BA9	GOBP_MITOCHONDRION_ORGANIZATION	0.000105359439997363	0.00139455593309069	0.538434096309916	-0.256217593684481	-1.68250790910292	292	ARRB2; SIAH3; TFB2M; ARMC1; COA8; RNF41; PITRM1; APOOL; TMEM14A; CCK; SLC25A4; TMEM126A; ATF2; MLLT11; NPEPPS; TMEM70; BAG4; BCL2L1; YWHAG; NDUFB10; RTL10; GBA; TIMM17A; WASF1; COX7A2L; YWHAH; YWHAB; FLCN; CXADR; CYRIB; NDUFA12; CIBAR1; GSK3A; MTX3; TOMM40L; OPTN; SREBF2; CYCS; DNM1; CISD2; RAB3A; TFDP2; HTT; PPP3R1; ATCAY; MTFP1; MOAP1; YWHAZ; PANK2; MTX2; GSK3B; MGARP; NDUFAB1; ATP5F1C; CDK5; ZNF205; CALM3; SAE1; NDUFB5; CAMKK2; BID; NDUFA8; ATP13A2; BAP1; NDUFV2; ABLIM3; STPG1; DNM3; BECN1; CALM1; ADCK1; MAPT; VPS13A; ECSIT; AKT3; CHCHD4; WIPI2; DMAC2; ATP5MC3; GABARAPL1; DNM1L; CAMK2A; SIRT4; ATG5; NDUFS2; ATG13; UBE2L3; PARL; MICOS10; WDR81; DNAJC11; ARIH2; RAB5IF; NMT1; TRAK1; ATP5F1A; VPS35; TOMM70; MTFR1L; MARK2; LYRM7; NDUFAF4; CERT1; ALAS1; NDUFAF5; SDHAF4; UQCRFS1; GDAP1; MAPK8; PPARGC1A; AIP; UQCC3; TIMM21; TOMM20; VDAC1; NAIF1; SLC25A46; TIGAR; SDHAF2; UQCC1; ATP5PO; NDUFB8; CHCHD6; UQCC2; APOO; FOXRED1; ATG9A; SIRT5; FBXW7; PDE2A; ATP23; HSPA4; ATP5F1B; NDUFA10; GGCT; PRMT6; NDUFS1; AFG3L2	0.513100472787159	0.00139455593309069
Brain_Frontal_Cortex_BA9	GOBP_MITOPHAGY	0.470689655172414	0.694992046396468	0.0745500777420554	-0.306775096413019	-0.999592848371637	14	RNF41; OPTN; BECN1; ATG13; VDAC1; TIGAR; HTRA2; MFN2; ATG14	1	0.694992046396468
Brain_Frontal_Cortex_BA9	GOBP_MITOTIC_CELL_CYCLE	0.0718085106382979	0.21747975547793	0.191892240384838	-0.174613373483652	-1.2193204511209	465	PDS5A; NEK2; PDS5B; CNEP1R1; KCNA5; AKAP8; CDC26; NUP62; PRKCB; CUL3; TOPBP1; UBXN2B; FBXO31; MZT1; CCSAP; CNOT11; TUBB4A; PPP3CA; CEP126; CHMP3; ROCK2; DYNLL1; ORC4; PIAS1; ATF2; UBE2D1; DUSP3; BOD1; SEPTIN6; TUBA1B; CCNI; TUBB; TUBB2A; TUBA8; THAP1; BCL2L1; NDEL1; YWHAG; PPP2CA; TOGARAM1; CDKN1B; BCAT1; RHOB; MTA3; TOM1L1; ATRX; TUBB3; UBE2E2; KIF3B; FZD3; RNF2; CDC6; TAOK3; SEH1L; TUBA1A; TUBA4A; PKIA; PCID2; RCC1; PBX1; TUBG1; RAN; OPTN; STMN1; MAP9; TFDP2; HTT; RGS14; KIFC2; DYNC1LI1; DYNLT3; CUL4B; CCND2; PLCB1; INCENP; APP; CUL1; CDK5; ZFYVE19; NUDC; CALM3; SMARCD3; RAE1; BID; FBXL3; KLHL22; CDK14; TUBGCP4; MYH10; ENSA; CLTC; SMPD3; PSMA4; PPME1; CCNG2; PSMB6; SLF1; RAB11A; TUBD1; LSM11; KATNB1; BECN1; APEX1; LCMT1; CALM1; NABP2; PIN1; PDXP; MAEA; CCNB1; PPP1R9B; NPM2; PPP2R2D; CCNE1; CAMK2A; CLASP2; TUBG2; MSH2; DCTN3; DCTN1; ZNF268; CEP70; DYNC1H1; ORC5; BTRC; PRMT2; TTLL12; FSD1; BRSK2; ZNRD2; DCTN2; CRLF3; SENP2; BRSK1; USP22; KDM8; CTDSPL; CUL2; CEP250; TACC2; PTPA; APC; HUS1; CUL7; CDK17; PRCC; CCNF	1	0.21747975547793
Brain_Frontal_Cortex_BA9	GOBP_MITOTIC_CELL_CYCLE_CHECKPOINT	0.440318302387268	0.668021848170092	0.102449405629826	0.182544768562434	1.01458453960273	75	XRCC3; XPC; PCBP4; GEN1; DONSON; MDM4; TNKS1BP1; BUB3; RFWD3; PLK3; CCND1; WEE1; GADD45A; CDK2; MAD2L2; MDM2; TRIAP1; MDC1; TP53; SYF2; BTG2; TRIM39; SFN; ZNF830; MAP3K20; RPS27L; CHFR	1	0.668021848170092
Brain_Frontal_Cortex_BA9	GOBP_MITOTIC_CYTOKINESIS	0.16243654822335	0.369736307448833	0.140406238523342	-0.307955012022633	-1.28364077567811	32	NUP62; CHMP3; ROCK2; SEPTIN6; RHOB; STMN1; MAP9; INCENP; MYH10; APC; CUL7; RASA1; ANK3; ARL3; TRIM36	1	0.369736307448833
Brain_Frontal_Cortex_BA9	GOBP_MITOTIC_DNA_INTEGRITY_CHECKPOINT	0.200520833333333	0.414313304341677	0.158514105424824	0.227831522698269	1.17107653189549	55	XPC; PCBP4; DONSON; MDM4; TNKS1BP1; RFWD3; PLK3; CCND1; GADD45A; CDK2; MDM2; TRIAP1; MDC1; TP53; SYF2; BTG2; TRIM39; SFN; ZNF830; MAP3K20; RPS27L	1	0.414313304341677
Brain_Frontal_Cortex_BA9	GOBP_MITOTIC_G1_S_TRANSITION_CHECKPOINT	0.144963144963145	0.344375861449032	0.183023938384487	0.28406754432584	1.27568657838229	34	PCBP4; MDM4; TNKS1BP1; RFWD3; PLK3; CCND1; GADD45A; CDK2; MDM2; TRIAP1; TP53; BTG2; SFN; RPS27L; SOX4; CDKN1A	1	0.344375861449032
Brain_Frontal_Cortex_BA9	GOBP_MITOTIC_G2_DNA_DAMAGE_CHECKPOINT	0.778793418647166	0.90161536084997	0.0530212512043078	-0.260649338551821	-0.754446535347259	10	TOPBP1; TAOK3	1	0.90161536084997
Brain_Frontal_Cortex_BA9	GOBP_MITOTIC_G2_M_TRANSITION_CHECKPOINT	0.692035398230089	0.850634121499377	0.0570059526582387	-0.241733064063845	-0.828670222125463	17	TOPBP1; CDC6; TAOK3; NABP2; BRSK1; HUS1	1	0.850634121499377
Brain_Frontal_Cortex_BA9	GOBP_MITOTIC_METAPHASE_PLATE_CONGRESSION	0.0833333333333333	0.239854215918046	0.206587922696891	-0.414671110966106	-1.45024567080857	18	NUP62; CUL3; BOD1; SEH1L; NUDC; RAB11A; BECN1; CCNB1; DCTN2	1	0.239854215918046
Brain_Frontal_Cortex_BA9	GOBP_MITOTIC_NUCLEAR_DIVISION	0.00111192855022142	0.00904022043335276	0.45505986738723	-0.302805907136095	-1.74067113863126	123	PDS5A; NEK2; PDS5B; CNEP1R1; AKAP8; CDC26; NUP62; PRKCB; CUL3; UBXN2B; MZT1; CCSAP; BOD1; NDEL1; PPP2CA; TOGARAM1; TOM1L1; ATRX; KIF3B; CDC6; SEH1L; PCID2; RCC1; TUBG1; RAN; MAP9; KIFC2; DYNC1LI1; INCENP; NUDC; KLHL22; SMPD3; SLF1; RAB11A; KATNB1; BECN1; LCMT1; PIN1; PDXP; CCNB1; PPP1R9B; NPM2; PPP2R2D; CLASP2; TUBG2	1	0.00904022043335276
Brain_Frontal_Cortex_BA9	GOBP_MITOTIC_RECOMBINATION	0.221967963386728	0.441363059633859	0.139599673451922	0.373677099726823	1.23011722663785	12	XRCC3; GEN1; TEP1	1	0.441363059633859
Brain_Frontal_Cortex_BA9	GOBP_MITOTIC_SISTER_CHROMATID_COHESION	0.0277931124245839	0.10946994619695	0.352487857583619	-0.530080458385561	-1.58685981365911	11	PDS5A; PDS5B; BOD1; ATRX	1	0.10946994619695
Brain_Frontal_Cortex_BA9	GOBP_MITOTIC_SISTER_CHROMATID_SEGREGATION	0.032234724220082	0.122260986722585	0.321775918075361	-0.300452176215283	-1.51188334979441	67	PDS5A; NEK2; PDS5B; AKAP8; CDC26; NUP62; CUL3; BOD1; ATRX; CDC6; SEH1L; PCID2; TUBG1; RAN; DYNC1LI1; INCENP; NUDC; KLHL22; SLF1; RAB11A; KATNB1; BECN1; LCMT1; CCNB1; TUBG2	1	0.122260986722585
Brain_Frontal_Cortex_BA9	GOBP_MITOTIC_SPINDLE_ASSEMBLY	0.0425894378194208	0.153640453966015	0.287857117255149	-0.409932117362946	-1.5531858083646	23	NEK2; MZT1; CCSAP; TOGARAM1; KIF3B; RCC1; MAP9; KIFC2	1	0.153640453966015
Brain_Frontal_Cortex_BA9	GOBP_MITOTIC_SPINDLE_ORGANIZATION	0.000799544060510512	0.00700320067389603	0.477270815362862	-0.396375698544068	-1.86750815019655	50	NEK2; NUP62; MZT1; CCSAP; CEP126; TOGARAM1; KIF3B; RCC1; TUBG1; RAN; STMN1; MAP9; KIFC2; NUDC; RAE1; CLTC; RAB11A; CCNB1; CLASP2; TUBG2; DCTN1; DYNC1H1; FSD1; DCTN2; TACC2; PTPA	1	0.00700320067389603
Brain_Frontal_Cortex_BA9	GOBP_MODIFICATION_DEPENDENT_MACROMOLECULE_CATABOLIC_PROCESS	0.000133535070742311	0.00169795246609674	0.518848077743792	-0.242879250535621	-1.62768990883529	340	RC3H2; TENT4B; ARRB2; DVL1; HSP90AB1; UBR3; SIAH3; CDC26; FBXO33; KLHL8; CUL3; RNF111; UBXN2B; FBXO31; UBE2W; ARNTL; USP25; UBE2V2; UBXN11; PIAS1; GID4; UBE2D1; CLOCK; USP31; UBAP1; ZRANB1; FBXL18; ZYG11B; SUMO1; GBA; TOM1L1; RNF6; NDFIP2; UBE2K; CBFA2T3; FBXO27; NEDD4L; UBE2B; MAPK9; TRIM32; HSPBP1; RNF11; GSK3A; USP7; RAD23B; MAN1A1; UBE2D4; LNX1; MAP1A; RAD23A; USP10; DNAJB14; RNF8; MAGEF1; AGAP3; USP27X; CUL4B; KCTD21; UCHL1; UBL7; GSK3B; SOCS5; UBE3A; CUL1; RNF216; ARMC8; FBXO11; SIAH2; FBXL19; RNF115; HECW1; HACE1; NDFIP1; FBXL3; RNF175; SHH; KLHL22; ZER1; COP1; KAT5; ERLIN1; BAP1; KCTD17; SGTB; PSMA4; USP11; PSMB6; PRICKLE1; RHBDD2; CBL; FBXL2; USP32; TRIM3; ECPAS; UBQLN4; KCTD2; GLMN; UBA1; MAEA; DMAC2; CCNB1; FBXO44; PPP1R11; UBE2L3; WDR81; OTUD7A; ZNRF1; ARIH2; FOXRED2; BTRC; COPS3; AREL1; RMND5B; SPOP; RNF130; STUB1; USP22; CUL2; FBXL16; WAC; RNF128; CUL7; CCNF; TOLLIP; TTC3; N4BP1; BBS7; RMND5A; AMN1; KEAP1; RNF187; UBE3C; FBXL20; UCHL5; HECW2; FBXL17; RNF19A; WNT10B; FBXO10; USP33; UBE4B; FBXW7; TRIM67; HECTD1; RNF144A; NTAN1; RNF34; ANAPC15; UBC; ZNRF3; PLK2; FBXO9; EXOSC3	0.650315794515053	0.00169795246609674
Brain_Frontal_Cortex_BA9	GOBP_MODIFICATION_OF_POSTSYNAPTIC_STRUCTURE	0.00517951238749854	0.0311410189223678	0.407017918923954	-0.640284284146858	-1.85329555216138	10	STAU1; TIAM1; CAMKV; WASF1; SYNPO; ARHGAP44; MYH10	1	0.0311410189223678
Brain_Frontal_Cortex_BA9	GOBP_MODIFICATION_OF_SYNAPTIC_STRUCTURE	0.0113880778917271	0.0569403894586357	0.380730400722792	-0.528422622491808	-1.77604954926659	15	STAU1; TIAM1; CAMKV; WASF1; SYNPO; DLGAP3; ARHGAP44; MYH10	1	0.0569403894586357
Brain_Frontal_Cortex_BA9	GOBP_MODIFIED_AMINO_ACID_TRANSPORT	0.162471395881007	0.369736307448833	0.165656695205483	0.398439223501782	1.31163229685753	12	SLC46A1; SLC25A20; SLC19A1; SLC6A8; SLC5A6	1	0.369736307448833
Brain_Frontal_Cortex_BA9	GOBP_MODULATION_BY_HOST_OF_SYMBIONT_PROCESS	0.00300622374980096	0.0198048601216168	0.431707695803346	0.453975289731617	1.93677456896556	27	IGF2R; APOE; INPP5K; IFI27; CCL8; ZC3H12A; CHD1; CCL4; STOM; PPIB; PTX3; ANXA2; SP1; CCL3; REST; CCL5	1	0.0198048601216168
Brain_Frontal_Cortex_BA9	GOBP_MODULATION_BY_HOST_OF_VIRAL_GENOME_REPLICATION	0.0989010989010989	0.267285433767121	0.211400189384923	0.456634965408867	1.39903622713072	10	IFI27; CCL8; ZC3H12A; STOM; PPIB	1	0.267285433767121
Brain_Frontal_Cortex_BA9	GOBP_MODULATION_BY_HOST_OF_VIRAL_PROCESS	0.0100614097289135	0.0517413573176441	0.380730400722792	0.557277893150754	1.87105923256566	13	IGF2R; APOE; IFI27; CCL8; ZC3H12A; STOM; PPIB; PTX3	1	0.0517413573176441
Brain_Frontal_Cortex_BA9	GOBP_MODULATION_BY_SYMBIONT_OF_ENTRY_INTO_HOST	0.0104703864239511	0.0534494569021401	0.380730400722792	0.412675360198923	1.73902585538193	26	GSN; TRIM38; CXCL8; IFITM1; FUCA2; PTX3; TRIM21; CAV1; NECTIN2; IFITM2; P4HB; FCN1; TRIM26; TRIM22; CD74; LGALS9; FCN3	1	0.0534494569021401
Brain_Frontal_Cortex_BA9	GOBP_MODULATION_BY_SYMBIONT_OF_HOST_CELLULAR_PROCESS	0.435100548446069	0.662997393908748	0.0817515582532145	-0.352480609918861	-1.02025110214313	10	BCL2L1; KPNA2; ULK1; ATG5	1	0.662997393908748
Brain_Frontal_Cortex_BA9	GOBP_MODULATION_BY_SYMBIONT_OF_HOST_PROCESS	0.338053097345133	0.571207737604735	0.0940503465727813	-0.3153211601135	-1.08093303993822	17	BCL2L1; EIF2AK2; KPNA2; RRAGA; ULK1; ATG5; VAPB; BAD; INSR; ATG7	1	0.571207737604735
Brain_Frontal_Cortex_BA9	GOBP_MODULATION_BY_VIRUS_OF_HOST_PROCESS	0.427586206896552	0.657513365199308	0.0795564677235957	-0.31465810807618	-1.02527877325361	14	BCL2L1; EIF2AK2; KPNA2; RRAGA; VAPB; BAD; INSR; ATG7	1	0.657513365199308
Brain_Frontal_Cortex_BA9	GOBP_MODULATION_OF_EXCITATORY_POSTSYNAPTIC_POTENTIAL	0.00028755212436736	0.00322667936790102	0.49849310876659	-0.491174659461036	-2.05902303364097	33	DVL1; DLG4; CELF4; CBLN1; SHANK2; CUX2; PRKCZ; GRIN1; SHANK1; CACNB3; APP; NLGN4X; STX1A; STX1B; RGS4; SLC8A2; NETO1; SH3GL1; NPY2R; TMEM25; NRXN1	1	0.00322667936790102
Brain_Frontal_Cortex_BA9	GOBP_MODULATION_OF_PROCESS_OF_OTHER_ORGANISM	0.186567164179104	0.398678539844695	0.160801401070022	0.234235187111306	1.18810593758155	51	IGF2R; APOE; INPP5K; IFI27; CCL8; ZC3H12A; SCRIB; GSDMD; CHD1; CCL4; STOM; PRF1; PPIB; PTX3; SERPINB9; ANXA2; DEFA4; SP1; HYAL2; CCL3; REST; CCL5; DAG1	1	0.398678539844695
Brain_Frontal_Cortex_BA9	GOBP_MODULATION_OF_PROCESS_OF_OTHER_ORGANISM_INVOLVED_IN_SYMBIOTIC_INTERACTION	0.212345679012346	0.42963168125888	0.149207542435322	0.244633937469347	1.18488263011217	43	IGF2R; APOE; INPP5K; IFI27; CCL8; ZC3H12A; SCRIB; CHD1; CCL4; STOM; PPIB; PTX3; SERPINB9; ANXA2; SP1; HYAL2; CCL3; REST; CCL5; DAG1	1	0.42963168125888
Brain_Frontal_Cortex_BA9	GOBP_MOLTING_CYCLE	0.0835978964228724	0.240048204940677	0.287805130535564	0.285653868791529	1.36267786335376	42	SNRPE; INTU; SMO; NSUN2; TSKU; FOXQ1; NGFR; FZD6; SOX18; NUMA1; TMEM79; NOTCH1; TRPC4AP; TNF; FERMT1; LAMA5; RELA; INHBA; PER1	1	0.240048204940677
Brain_Frontal_Cortex_BA9	GOBP_MONOAMINE_TRANSPORT	6.33202664072939e-08	2.05579798269014e-06	0.704975715167238	-0.556328891865497	-2.53985927170399	45	CRH; HTR1B; CNR1; HTR1A; SYT6; VIP; SYT3; RAB3B; SYT13; SYT4; SYT7; SYT1; RAB3A; CHGA; GRK2; DTNBP1; STX1A; SYT15; CHRNA4; KCNB1; MAOB; HRH3; TOR1A; SYT5; ADRA2C; SNCA; HTR2A; DRD1; PICK1; CHRNB2; OXTR; NPY2R; KCNA2	0.000308369697403522	2.05579798269014e-06
Brain_Frontal_Cortex_BA9	GOBP_MONOCARBOXYLIC_ACID_BIOSYNTHETIC_PROCESS	0.796703296703297	0.911327804122672	0.0714786287425507	0.14468569640329	0.842128562651166	95	ACADVL; ACADL; ABHD1; ADIPOR1; NR1H3; RBP1; PRKAB2; GSTP1; HSD17B8; HSD17B10; ELOVL7; CBR1; ABCD1; FGFR4; TECR; IL1B; PRKAB1; FADS3; CYP27A1	1	0.911327804122672
Brain_Frontal_Cortex_BA9	GOBP_MONOCARBOXYLIC_ACID_CATABOLIC_PROCESS	1.46103552072373e-05	0.000266488501345489	0.593325476396405	0.391861052881777	2.17284755625369	72	ECHS1; FABP1; PLIN5; ETFB; ECI2; CYP4F3; ECI1; ECH1; ETFDH; ACADVL; ACADL; ABHD1; HADHB; IVD; MFSD2A; BDH2; DCXR; ECHDC2; AKT2; IDNK; ACOX1; HSD17B10; ABCD1; LPIN3; ACAA1; ACAD11; HADH	0.0711524298592455	0.000266488501345489
Brain_Frontal_Cortex_BA9	GOBP_MONOCARBOXYLIC_ACID_METABOLIC_PROCESS	0.433774834437086	0.661691377862273	0.11776578836269	0.138783272678907	1.0016335774945	294	ECHS1; FABP1; PLIN5; ETFB; ECI2; CYP4F3; APPL2; ECI1; ECH1; ETFDH; ACADVL; ACADL; ABHD1; HADHB; IVD; MFSD2A; BDH2; ENO3; ADIPOR1; EPHX1; NR1H3; DCXR; PFKFB4; NUP43; GGT1; SEC13; ECHDC2; AKT2; IDNK; RBP1; PRKAB2; GSTP1; HSD17B8; SLC27A1; NUP188; ACOX1; ENTPD5; HSD17B10; ELOVL7; CKMT2; CBR1; ABCD1; SLC6A8; PNPLA3; FGFR4; TECR; IL1B; LPIN3; ADPGK; ACAA1; PRKAB1; NUP85; ACAD11; HADH; FADS3; CYP27A1; ACSL5; SLC5A6; ACADS; NUP98; NUP107; SLC27A3; ERLIN2; MORC2; TP53; CPT2; ABCD4; NPC1; MSMO1; PRXL2C; ANXA1; TYRP1; ELOVL3	1	0.661691377862273
Brain_Frontal_Cortex_BA9	GOBP_MONOCARBOXYLIC_ACID_TRANSPORT	0.0123475214077203	0.0604346022669323	0.380730400722792	-0.298136215751917	-1.58223599997529	82	SLC38A2; EMB; SSTR4; CCK; SLC10A4; GRM2; VAMP2; GLS; MPC2; SLC16A7; SLC17A7; SNAP25; SYT1; CPLX1; NPY5R; RAB3A; STXBP1; SLC17A6; TRH; GLS2; SLC10A5; AQP9; MAP2K6; SLC1A1; STX1A; APBA1; RAB3GAP1; HRH3; STARD5; SLC25A22; PPFIA3	1	0.0604346022669323
Brain_Frontal_Cortex_BA9	GOBP_MONOCYTE_CHEMOTAXIS	0.00950834753703945	0.0492613324525342	0.380730400722792	0.377746806397758	1.67752883149835	32	S100A14; CXCL12; IL6R; FLT1; IL6; RPS19; CCL8; CXCL10; CCL2; CCL4; CALCA; ANXA1; ANO6; LGALS3; CREB3; CCL3; CCL5; LYN	1	0.0492613324525342
Brain_Frontal_Cortex_BA9	GOBP_MONOCYTE_DIFFERENTIATION	0.62200956937799	0.808513031160715	0.0770736734944102	0.233182630943465	0.882136018194735	19	MT1G; FES; ZFP36L1; MYH9; IRF7; VEGFA; CD74; CSF1; IFI16; MYC	1	0.808513031160715
Brain_Frontal_Cortex_BA9	GOBP_MONONUCLEAR_CELL_DIFFERENTIATION	0.0388111512547439	0.143511487977487	0.321775918075361	0.198423441552994	1.31791939273771	179	MERTK; AGER; SOX13; MDK; TNFSF4; GON4L; FZD7; HHEX; DLL1; FZD5; IL6R; VCAM1; IL4R; IL6; METTL3; TCF7; SOCS1; DLL4; MT1G; ZC3H12A; TGFBR2; SPN; IL1B; NFKBID; FES; AP3B1; NFKBIZ; CLCF1; ZFP36L1; TMEM176A; TMEM176B; RPS6; BAK1; RIPK2; TCIRG1; STAT3; AIRE; GPS2; HLA.G; TP53; RIPK3; TRAF6; ABL1; PATZ1; PNP; ANXA1; ITGB1; IRF1; CBFB; FUT7; LILRB2; MYH9; CTSL; BATF2; MFNG; INHBA; RELB; TCF3; SOX4; LTBR; BCL3; IRF7; MMP14; ERBB2; HLA.B; MR1; TREM2; VEGFA; LILRB1; HMGB3; KLF6; LYN; SYVN1; LEPR; CD74; LGALS9; CSF1; PKNOX1; TLR9; NOTCH2; LMBR1L; B2M; IL18R1; IFI16; PTPN6; BAX; PTGER4; MYC	1	0.143511487977487
Brain_Frontal_Cortex_BA9	GOBP_MONONUCLEAR_CELL_MIGRATION	0.0790190735694823	0.232380971185615	0.266350657088526	0.229070170880217	1.31525585192451	87	TRPM4; AGER; MDK; S100A14; CXCL12; RHOA; IL6R; SLC8B1; FLT1; F11R; CD99; EPS8; CXCL11; IL6; RPS19; CCL8; SPN; CXCL10; PECAM1; CCL2; CCL4; CXCL16; AIRE; ICAM1; CALCA; RIPK3; STK10; SELENOK; TNF; ANXA1; ANO6; FUT7; LGALS3; CREB3; MSN; IL12A; CCL3; CCR5; CH25H; CCL5; LYN; CALR	1	0.232380971185615
Brain_Frontal_Cortex_BA9	GOBP_MONOSACCHARIDE_BIOSYNTHETIC_PROCESS	0.463295269168026	0.688300171094658	0.0725351864394589	-0.204847780754243	-0.982515718718584	53	RANBP2; FAM3C; GOT1; USP7; DGAT2; PGK1; MDH1; AKR1B1; ENO2; CHST15; GOT2; DGKQ; MAEA; TPI1; PPARGC1A; GAPDH; PGP; SLC35B4; MDH2; RBP4	1	0.688300171094658
Brain_Frontal_Cortex_BA9	GOBP_MONOSACCHARIDE_CATABOLIC_PROCESS	0.18259385665529	0.394688007949961	0.132147260608774	-0.291240302967928	-1.24269365967899	35	RPE; PGM2L1; PKLR; PGK1; ENO2; DHDH; PFKM; TPI1; FUT4; GAPDH; TIGAR; KHK; NUDT5; HK1; FUT9; FOXK1; GPI; BAD; GALK1; FOXK2; GALT; GCK; PFKP	1	0.394688007949961
Brain_Frontal_Cortex_BA9	GOBP_MONOSACCHARIDE_METABOLIC_PROCESS	0.382716049382716	0.615625770322287	0.0795564677235957	-0.174987567451699	-1.04295011607588	151	IRS1; RPE; DYRK2; PGM2L1; RANBP2; IRS2; B3GLCT; FAM3C; KCNJ11; GOT1; GSK3A; USP7; DGAT2; SRC; GSK3B; PKLR; PGK1; GPLD1; MDH1; GAL3ST3; WDTC1; AKR1B1; ENO2; PPP1R3F; CHST15; NPY1R; PASK; LCMT1; GOT2; DGKQ; MAEA; PDK3; DHDH; PFKM; MAN2A2; TPI1; FUT4; PHKG2; DUSP12; PPARGC1A; GAPDH; TIGAR; PGP; KHK; SLC35B4; MDH2; NUDT5; RBP4; HK1; FUT9; IGFBP3; SLC25A11; FOXK1; MAN2B2; GPI; BAD; FUCA1; HECTD4; INSR; COX11; GALK1; ERFE; FOXK2; SLC39A14; SLC23A2	1	0.615625770322287
Brain_Frontal_Cortex_BA9	GOBP_MONOVALENT_INORGANIC_CATION_HOMEOSTASIS	0.000187311238389147	0.00225235982951888	0.518848077743792	-0.375672299755532	-1.94846669519395	73	KCNA5; SLC4A10; MAPK1; ATP6V1E2; TAC1; ATP6AP1; KCNH2; ATP6V1C1; SLC4A3; ATP1B1; NEDD4L; ATP6V0D1; ATP6V0B; ATP6V1A; ATP6V1H; TMPRSS3; SLC8A1; ATP6V1D; ATP6V0C; SLC12A5; UBE3A; SLC26A4; ATP6V1B2; ATP1A3; ATP6V0A1; DMXL2; SLC12A6; CA7; ATP1A1; SLC9A6; VPS33A	0.912205730955147	0.00225235982951888
Brain_Frontal_Cortex_BA9	GOBP_MORPHOGENESIS_OF_AN_EPITHELIAL_SHEET	0.788461538461538	0.907541406832355	0.0653834195468773	0.173029575828506	0.785159736466459	35	RHOA; DLL4; HBEGF; AJUBA; FLNA; NOTCH1; ACVRL1; CD151; RHOC; FERMT1; ITGA5; FERMT2; DVL2; PTEN; DAG1; CD44; NOTCH2; PHACTR4; DDR1	1	0.907541406832355
Brain_Frontal_Cortex_BA9	GOBP_MORPHOGENESIS_OF_AN_EPITHELIUM	0.79672131147541	0.911327804122672	0.0806388495950661	0.124889872489964	0.878419925894403	244	PSME2; DVL3; MDK; PSME4; INTU; NKD1; SMO; PLXNB2; FZD7; CECR2; NRP1; DLC1; DLL1; YAP1; RHOA; FOXD1; FZD5; ZIC3; SOCS3; PRKX; PODXL; CTHRC1; FOXQ1; NGFR; DLL4; VCL; FRZB; FZD6; TGFBR2; RASIP1; FGF2; PSME1; CXCL10; SYNE4; FOXF1; SOX18; HBEGF; SCRIB; EPHA2; AJUBA; TMEM79; WDR1; VANGL2; PFN1; FLNA; TGM2; AIRE; TRIM28; PRKD2; TIE1; EPB41L5; CLIC4; NOTCH1; ACVRL1; TRAF6; CD151; PSMB8; PSMA7; ABL1; HES1; RHOC; TNF; FERMT1; ENG; PSMA3; ITGA5; NPHP3; LAMA5; FERMT2; PSMB9; DVL2; LZTS2; OSR1; TCTN1; RPS7; SOX4; MSN; MMP14; DAB2; RARG; TULP3; TGFB1; RDH10; BMP2	1	0.911327804122672
Brain_Frontal_Cortex_BA9	GOBP_MORPHOGENESIS_OF_A_BRANCHING_STRUCTURE	0.261658031088083	0.488789647640569	0.136490437780413	0.199525577353306	1.10635813376696	72	MDK; SMO; NRP1; YAP1; FOXD1; FZD5; SOCS3; DLL4; TGFBR2; RASIP1; FGF2; FOXF1; EPHA2; TGM2; TIE1; CLIC4; NOTCH1; ABL1; TNF; ENG; LAMA5; MMP14; RDH10; BMP2; EDN1; VEGFA; ADM; COL4A1; DAG1; SOX8; TACSTD2; TNC; NOG; CSF1; PML; FRS2; DDR1; SIX4	1	0.488789647640569
Brain_Frontal_Cortex_BA9	GOBP_MORPHOGENESIS_OF_A_POLARIZED_EPITHELIUM	0.637566137566138	0.818271719755096	0.0810802057550866	0.163590030781556	0.905007811636087	73	PSME2; DVL3; PSME4; INTU; NKD1; FZD7; RHOA; FZD5; CTHRC1; FZD6; PSME1; SYNE4; FOXF1; SCRIB; WDR1; VANGL2; PFN1; PSMB8; PSMA7; ABL1; PSMA3; NPHP3; LAMA5; PSMB9; DVL2	1	0.818271719755096
Brain_Frontal_Cortex_BA9	GOBP_MORPHOGENESIS_OF_EMBRYONIC_EPITHELIUM	0.593698175787728	0.791272609766348	0.0611692626746689	-0.185835403998598	-0.925224778027676	65	DVL1; APAF1; SPINT2; KDF1; FZD3; PCDH8; GDF7; LUZP1; SHH; SEMA4C; LMO4; STK4; PRICKLE1; RET; PRKACB; GLMN; ARHGAP35; IFT57	1	0.791272609766348
Brain_Frontal_Cortex_BA9	GOBP_MOTOR_NEURON_AXON_GUIDANCE	0.262411347517731	0.488810313283054	0.109684061970549	-0.3252918759402	-1.13765613845724	18	CDK5; MYCBP2; SLIT2; SLIT1; CHN1; RNF165; EPHA4; TMEFF1	1	0.488810313283054
Brain_Frontal_Cortex_BA9	GOBP_MOVEMENT_IN_HOST_ENVIRONMENT	0.0279240681812747	0.10946994619695	0.352487857583619	0.246227902625616	1.41751715692664	92	RPSA; SIVA1; NRP1; GSN; LDLR; SLC52A2; F11R; IST1; SMPD1; SELPLG; TRIM38; EPHA2; CXCL8; ICAM1; VPS37B; TRIM28; TFRC; NPC1; IFITM1; FUCA2; ITGB1; PTX3; ITGA5; CTSL; DYNLT1; TRIM21; ITGB3; CAV1; CHMP2A; NECTIN2; IFITM2; P4HB; FCN1; TRIM26; HYAL2; ANPEP; DDB1; CLDN1; CCR5; DAG1; PLSCR1; TRIM22; CD74; VAMP8; LGALS9; PML; FCN3	1	0.10946994619695
Brain_Frontal_Cortex_BA9	GOBP_MRNA_3_END_PROCESSING	0.190104166666667	0.401033311170618	0.163180127180689	0.229556181824606	1.17994145016691	55	CPSF7; NCBP1; RPRD1B; NELFE; DDX39B; RBM8A; TUT1; SRSF5; EIF4A3; NCBP2; ALYREF; HSF1; SRSF2; ZFP36L1	1	0.401033311170618
Brain_Frontal_Cortex_BA9	GOBP_MRNA_CIS_SPLICING_VIA_SPLICEOSOME	0.529953917050691	0.741417861544633	0.0835990603684159	0.296216415997137	0.931907812141537	11	NCBP1; SFSWAP; NCBP2; SNRPC	1	0.741417861544633
Brain_Frontal_Cortex_BA9	GOBP_MRNA_CLEAVAGE	0.0202217543053661	0.0871503924487901	0.352487857583619	0.58169298982477	1.78218846010654	10	CPSF7; NCBP1; TUT1; NCBP2; MOV10; POLR1H; ERN1; AGO2	1	0.0871503924487901
Brain_Frontal_Cortex_BA9	GOBP_MRNA_EXPORT_FROM_NUCLEUS	0.0211883730233596	0.0901828877381806	0.352487857583619	0.287608580577796	1.53346213503814	60	NCBP1; DDX39B; RBM8A; NUP43; HNRNPA2B1; NSUN2; SRSF5; SEC13; HHEX; EIF4A3; NCBP2; ALYREF; NUP188; SRSF2; NUP85; NUP98; NUP107; MAGOHB; DHX38; NXT1; U2AF2; NUP214; SMG1; NUP205; SRSF4; NUP54; UPF1	1	0.0901828877381806
Brain_Frontal_Cortex_BA9	GOBP_MRNA_METABOLIC_PROCESS	4.90688779081474e-09	1.97492095382378e-07	0.761460801445585	0.254123909110508	1.94299866523378	460	USP4; CPSF7; GEMIN8; NOL3; NUDT16; POLR2G; SRPK3; TTF2; CIRBP; HNRNPA1L2; SNRPE; NCBP1; RPSA; PCBP4; RAVER2; PSME2; PSME4; RPS28; RPL35; RPRD1B; LUC7L2; RPL41; POLR2J; GPKOW; SNRPGP15; NELFE; DDX39B; DDX5; RBM8A; RIDA; PNN; TUT1; SCAF11; RPL39; POLR2L; C9orf78; KHDC4; HNRNPA2B1; NSUN2; PRPF3; SRSF5; RPL18; TUT4; TFCP2; SFSWAP; CLASRP; CCAR1; RPL5; RBM3; RPS29; TGS1; EIF4A3; HNRNPC; TNKS1BP1; RPLP0; NCBP2; RPS18; SFPQ; METTL3; MOV10; RPL32; RPLP1; USP39; HNRNPH1; SCNM1; ALYREF; RPS19; RPS17; RPL27; SUPV3L1; FUS; SF3B2; RPS27; ZCCHC8; ZHX2; RNU4.2; ZC3H12A; RBM28; RPS15; SAMD4B; RPS15A; PSME1; HSF1; SF1; NONO; SRSF2; RBM38; AGO4; DHX34; AP3B1; HNRNPUL1; DIS3; RPS16; SRRT; YBX1; ZFP36L1; DXO; NPM1; RPL29; PNRC2; RBM25; TNFSF13; SNRPG; RPL37A; RPL38; RPL36; RBM42; RPS6; RPL36A; RPL12; RPS2; PHF5A; EXOSC8; RPL37; SNRPC; FLNA; POLR2H; RPLP2; GTF2H3; RBM14; WTAP; RPL19; KHSRP; RPL27A; PELO; RPS10; TRMT61A; NUP98; ZC3HAV1; GTF2H4; ISY1; RPL24; TP53; SYF2; RPS12; MAGOHB; DHX38; PTBP3; BTG2; RNH1; PTBP1; SECISBP2; RPL11; CDK11A; AGO1; RBBP6; PSMB8; PSMA7; PLRG1; POLR1H; CD2BP2; TRA2B; RPL17; RPL35A; RBM10; SF3B6; HNRNPF; RPS3; ZNF830; RPS14; USP49; PSMA3; PRPF38A; HIPK3; TSEN34; U2AF2; EXOSC10; RPS5	2.38965435412678e-05	1.97492095382378e-07
Brain_Frontal_Cortex_BA9	GOBP_MRNA_METHYLATION	0.342857142857143	0.575366742148272	0.106323255932708	0.357099653601678	1.09408037038347	10	NSUN2; METTL3; WTAP; TRMT61A	1	0.575366742148272
Brain_Frontal_Cortex_BA9	GOBP_MRNA_MODIFICATION	0.877586206896552	0.951858536210737	0.0448645113168564	-0.205110143038168	-0.668328800175501	14	TRUB1; BAG4	1	0.951858536210737
Brain_Frontal_Cortex_BA9	GOBP_MRNA_PROCESSING	0.000460541007413981	0.00454864487783037	0.49849310876659	0.228714515172511	1.63058498928461	265	USP4; CPSF7; GEMIN8; NOL3; POLR2G; SRPK3; TTF2; CIRBP; HNRNPA1L2; SNRPE; NCBP1; PCBP4; RAVER2; RPRD1B; LUC7L2; POLR2J; GPKOW; SNRPGP15; NELFE; DDX39B; DDX5; RBM8A; PNN; TUT1; SCAF11; POLR2L; C9orf78; KHDC4; HNRNPA2B1; PRPF3; SRSF5; SFSWAP; CLASRP; CCAR1; RBM3; TGS1; EIF4A3; HNRNPC; NCBP2; SFPQ; METTL3; USP39; HNRNPH1; SCNM1; ALYREF; FUS; SF3B2; ZCCHC8; RNU4.2; RBM28; HSF1; SF1; NONO; SRSF2; RBM38; HNRNPUL1; SRRT; YBX1; ZFP36L1; RBM25; SNRPG; RBM42; PHF5A; SNRPC; POLR2H; GTF2H3; RBM14; WTAP; KHSRP; NUP98; GTF2H4; ISY1; SYF2; MAGOHB; DHX38; PTBP3; PTBP1; CDK11A; RBBP6; PLRG1; CD2BP2; TRA2B; RBM10; SF3B6; HNRNPF; ZNF830; USP49; PRPF38A; TSEN34; U2AF2	1	0.00454864487783037
Brain_Frontal_Cortex_BA9	GOBP_MRNA_SPLICE_SITE_SELECTION	0.334152334152334	0.56816084534653	0.115240003147781	0.279253570093423	1.09016274882251	21	NOL3; LUC7L2; KHDC4; SRSF5; SFSWAP; SF1; SNRPC; ISY1	1	0.56816084534653
Brain_Frontal_Cortex_BA9	GOBP_MRNA_TRANSCRIPTION	0.010773703943845	0.0546375157968419	0.380730400722792	0.554799063168361	1.86273656665423	13	DDX5; TFCP2; HSF1; AP3B1; FLNA; TP53; HIPK3; FOXE3; SUPT6H; ATF4	1	0.0546375157968419
Brain_Frontal_Cortex_BA9	GOBP_MRNA_TRANSPORT	0.0235271076544993	0.0975954125020541	0.352487857583619	0.260449862335526	1.4623745745651	81	HNRNPA1L2; NCBP1; NUTF2; DDX39B; RBM8A; NUP43; HNRNPA2B1; NSUN2; SRSF5; SEC13; HHEX; EIF4A3; NCBP2; ALYREF; NUP188; HSF1; SRSF2; NUP85; ZFP36L1; KHSRP; NUP98; NUP107; MYO1C; MAGOHB; DHX38; NXT1; CETN3; U2AF2; NUP214; MVP; SMG1; NUP205; SRSF4; NUP54; UPF1; THOC6; MX2	1	0.0975954125020541
Brain_Frontal_Cortex_BA9	GOBP_MUCOPOLYSACCHARIDE_METABOLIC_PROCESS	0.967105263157895	0.990494770048149	0.0382416816260774	-0.134032382087703	-0.654352283653721	58	B4GALT6; ST3GAL2; HAS1; AP2A1; B3GNT4; B4GAT1; CLTC; SMPD3; CHST15; NDST3; SPOCK2; CHST2; IDS; B3GALT6	1	0.990494770048149
Brain_Frontal_Cortex_BA9	GOBP_MULTICELLULAR_ORGANISMAL_HOMEOSTASIS	0.912536443148688	0.969708679216079	0.0353157046479879	-0.124632738795346	-0.803049396939958	248	PRKAA2; MC4R; NR1D2; NR4A3; CNR1; UGCG; ADCY9; ARNTL; NDN; ATP6AP1; JAK2; IP6K1; ADCY3; KDF1; GBA; HOMER1; GRB10; FLCN; CXADR; TRIM32; SNX10; ADCY1; BTBD9; GPR137; STMN1; ABCA3; TRPM2; ADCY5; RAC3; CIDEA; SRC; SGIP1; KSR2; SH3GL2; BSCL2; AMPD2; MAP2K6; SLC1A1; MRAP2; AKAP11; AKR1B1; RAB11A; PRKAR1B; PASK; NOVA2; PRKACB; AKT3; NCDN; GNAS; PGAM5; LDB2; ACACA; CDHR1; KRAS; HTR2A; DYNC1H1; CRTC1; CORO1A; RHO; MKKS; PLCL2; IGF1R; ACHE; STK39; OXTR; P2RX7; APC; LCN1; SLC25A44; KDM1A	1	0.969708679216079
Brain_Frontal_Cortex_BA9	GOBP_MULTICELLULAR_ORGANISMAL_MOVEMENT	0.255172413793103	0.481620981664778	0.109684061970549	-0.358892804337576	-1.16941265683735	14	HOMER1; MAP1A; ITPR1; ATP2A2; CASQ1; STAC2; ATP8A2; XRCC1	1	0.481620981664778
Brain_Frontal_Cortex_BA9	GOBP_MULTICELLULAR_ORGANISMAL_RESPONSE_TO_STRESS	0.0511945392491468	0.17471437010746	0.261663521711573	-0.351616579538188	-1.5003132793686	35	NR4A2; CRH; HTR1A; PPP3CA; CCK; TAC1; GABRA5; PRKCG; NPAS2; SLC1A1; MEF2C; RET; NPY2R; VDAC1; BRINP1; ADRA2A; P2RX4	1	0.17471437010746
Brain_Frontal_Cortex_BA9	GOBP_MULTICELLULAR_ORGANISMAL_SIGNALING	6.78940935051671e-10	3.06152069787189e-08	0.801215574617779	-0.458517088674281	-2.57341332011873	108	KCNE5; KCNJ14; KCNA5; CACNA2D1; ATP2B4; TMEM65; KCNK3; KCNJ4; CACNB2; NPPC; SCN3A; GBA; KCNH2; KCNJ3; KCNJ12; FGF12; CXADR; SLC4A3; CNTNAP1; ATP1B1; KCNJ11; KCNA1; SCN3B; ATP2B3; CACNG8; CACNA1I; KCNH6; KCNK1; CACNB3; SLC8A1; ITPR1; SCN1A; ATP2A2; FKBP1B; EHD3; ATP1A3; CALM3; ATP2B1; GPR88; SCN2B; CACNA1F; CACNA2D2; CACNB4; CNTNAP2; RYR2; ATP2B2; ATP1A1; ANK2; SCN8A; CALM1; SCN4B; CACNG3; SCN2A; SLC8A2; CACNG7; STIM1; SPTBN4; SCN1B; CASQ1; DRD1; CACNG2; DRD5; RNF207; FXYD3; CACNA1G; KCNA2; FXYD6; CALM2; HCN4; PAFAH1B1; P2RX4; ANK3	3.30644235370164e-06	3.06152069787189e-08
Brain_Frontal_Cortex_BA9	GOBP_MULTICELLULAR_ORGANISM_AGING	0.898972602739726	0.964405342941806	0.0434506826723125	-0.203018243276647	-0.649190726350827	13	GBA; CISD2; RNF165; MSH2; PRDM2	1	0.964405342941806
Brain_Frontal_Cortex_BA9	GOBP_MULTICELLULAR_ORGANISM_GROWTH	0.497553017944535	0.717525376781133	0.0689567351672811	-0.191352186307315	-0.975381521439023	71	RC3H2; RAI1; SLC4A10; NPPC; PLEKHA1; ATRX; SPTBN2; ADARB1; GPR21; CCM2; SLC12A5; APP; FKBP8; PKDCC; SMPD3; WDTC1; APBA1; NPY1R; PALB2; GNAS	1	0.717525376781133
Brain_Frontal_Cortex_BA9	GOBP_MULTICELLULAR_ORGANISM_REPRODUCTION	0.00314800716476675	0.020578248177737	0.431707695803346	-0.227434069819778	-1.49462169772561	295	PAFAH1B3; ARRB2; GGN; INSL3; NCOR2; CNR1; SCMH1; HOOK1; NUP62; YY1; WIPF3; ATP2B4; ZBTB16; MAPK1; ARNTL; ACSL4; CELF4; PUM1; NPPC; DYNLL1; PIAS1; VIP; NPAS1; ZNF148; GJB3; SSTR2; CLOCK; SEPTIN6; TAC1; CCNI; KIT; PLEKHA1; ATRX; CFAP44; TTLL1; CXADR; UBE2B; RNF2; MARF1; HDAC4; SSTR3; PTPRN; CATSPERZ; RAD23B; SSTR1; NPY5R; RNF8; ZNF628; SRC; GALNTL5; ACVR2A; NME5; ZFP41; PANK2; KPNA6; TBPL1; APP; STRBP; CABYR; CCDC136; CHD5; NDRG3; THRB; SOHLH1; SLIT2; MAP2K6; IFTAP; MAS1; SRPK1; TYRO3; PITHD1; PAIP2; AKR1B1; B4GALNT1; NANOS3; SPIRE2; SPEF2; NEURL1; EIF5A2; SBF1; KALRN; CCNB1; PPP1R9B; NPM2; RGS2; GPX4; GGT7; DPY19L2P1; SPA17; MSH2; STOX2; DRD1; SPIN1; ARID4A; MKKS; MAEL; PICK1; KDM2B; NECTIN3; PAM; OXTR; DRD5; OSBP2; DEAF1	1	0.020578248177737
Brain_Frontal_Cortex_BA9	GOBP_MULTIVESICULAR_BODY_ORGANIZATION	0.808098591549296	0.916497471086416	0.0495901956956338	-0.24564010616928	-0.735353297667621	11	CHMP3; VTA1; RAB11A	1	0.916497471086416
Brain_Frontal_Cortex_BA9	GOBP_MULTIVESICULAR_BODY_SORTING_PATHWAY	0.555555555555556	0.762988030331516	0.0658311958368866	-0.278973058107398	-0.937639595694726	15	CHMP3; VTA1; DENND10; UBXN6; RAB27B	1	0.762988030331516
Brain_Frontal_Cortex_BA9	GOBP_MULTI_MULTICELLULAR_ORGANISM_PROCESS	0.81029810298103	0.917923182488396	0.0699458736501659	0.141535659709058	0.84678005401001	106	RAMP2; PPAT; SLC19A1; TPPP3; GJB2; DDO; NPFF; UMPS; CAPN2; SYDE1; EMP2; ETS1; TGFBR2; IL1B; RPL29; FOSL1; UCP2; H3.3B; CALCA; TRIM28; STC2; DHODH; COL16A1; SLC38A3; THBD; IGFBP7; ITGA5; FUT7; GNRH1; ADIPOR2; CAD; TEAD3; GHRL; AGO2; TIMP1; RECK; LIF; ARHGDIB; SPP1; EDN1; VEGFA; ADM; EPOR; CALR; ANGPT2; AGRP; LGALS9; CYP1A1; CYP27B1; FOSB; H3.3A; DDR1	1	0.917923182488396
Brain_Frontal_Cortex_BA9	GOBP_MULTI_ORGANISM_CELLULAR_PROCESS	0.262672811059908	0.488810313283054	0.127505315300183	0.371149963577541	1.16765152724453	11	FCHSD1; CTSL; CAV1; NECTIN2; HYAL2; CCR5	1	0.488810313283054
Brain_Frontal_Cortex_BA9	GOBP_MULTI_ORGANISM_LOCALIZATION	0.464163822525597	0.689170065762091	0.0747385227439092	-0.234426197791382	-1.00380354756965	36	NUP62; RANBP2; UBAP1; SEH1L; RAN; IFIT1; KPNA6; KPNA2; RAE1	1	0.689170065762091
Brain_Frontal_Cortex_BA9	GOBP_MULTI_ORGANISM_PROCESS	0.0352781546811398	0.132055813449001	0.282013350011725	-0.18498061801339	-1.27470775284909	421	HSD11B2; PAFAH1B3; SLC38A2; GGN; PTHLH; INSL3; CRH; CNR1; SCMH1; HOOK1; NUP62; YY1; WIPF3; SYT6; ATP2B4; ZBTB16; PNOC; MAPK1; ARNTL; ACSL4; CELF4; PUM1; CLGN; NPPC; DYNLL1; PIAS1; VIP; ZNF148; GJB3; SSTR2; CLOCK; RANBP2; SEPTIN6; TAC1; CCNI; UBAP1; KIT; ADCY3; CRHBP; PLEKHA1; ATRX; GLRB; CFAP44; TTLL1; CXADR; UBE2B; RNF2; PRLHR; MARF1; SEH1L; HDAC4; SSTR3; CATSPERZ; RAD23B; CCT7; SSTR1; TAC3; RAN; RAB3A; STXBP1; RNF8; ZNF628; SRC; GALNTL5; ACVR2A; NME5; ZFP41; IFIT1; PLCB1; PANK2; KPNA6; TBPL1; APP; STRBP; UBE3A; CABYR; KPNA2; CCDC136; CHD5; NDRG3; THRB; RAE1; SOHLH1; IFTAP; MAS1; CRHR1; SRPK1; CCT4; TYRO3; PITHD1; PAIP2; AKR1B1; B4GALNT1; NANOS3; SPIRE2; PI4KA; SPEF2; NEURL1; EIF5A2; GOT2; SBF1; KALRN; CCNB1; PPP1R9B; NPM2; RGS2; GPX4; GGT7; DPY19L2P1; ACVR1C; KRAS; ADRA2C; SPA17; SPTBN4; MSH2; STOX2; DRD1; SPIN1; STS; ARID4A; MKKS; IGFBP2; MAEL; TRO; PICK1; KDM2B; NECTIN3; PAM; OXTR; DRD5; GNPDA1; OSBP2; DEAF1	1	0.132055813449001
Brain_Frontal_Cortex_BA9	GOBP_MUSCLE_ADAPTATION	0.241435562805873	0.463828321309881	0.109684061970549	-0.239813955820922	-1.15022471951901	53	NR4A3; YY1; ATP2B4; PPP3CA; ROCK2; HDAC4; GSK3A; INPP5F; CAMTA2; AKAP6; ATP2A2; KLF15; CAMK2B; BECN1; RGS4; PIN1; PAK1; RGS2; CASQ1; SMAD4; PPARGC1A; CAMK2G	1	0.463828321309881
Brain_Frontal_Cortex_BA9	GOBP_MUSCLE_CELL_APOPTOTIC_PROCESS	0.610576923076923	0.800414908207038	0.0782955249944794	0.199174431445208	0.903797766107757	35	NOL3; RGL2; MDK; CAPN2; CFLAR; ZC3H12A; HSF1; HSPB6; TP53; NFE2L2; RBM10; SOD2	1	0.800414908207038
Brain_Frontal_Cortex_BA9	GOBP_MUSCLE_CELL_DEVELOPMENT	0.204878048780488	0.420816574256	0.120433371642259	-0.232110416514694	-1.17470843036693	69	YY1; LMOD3; PPP3CA; FHL2; HOMER1; MAP2K4; RIPOR2; TMOD1; CXADR; TMOD2; HDAC4; GSK3A; SORBS2; AKAP6; SLC8A1; ATP2A2; ANK2; RGS4; PIN1; PAK1; CCNB1; RGS2; ATG5; CASQ1	1	0.420816574256
Brain_Frontal_Cortex_BA9	GOBP_MUSCLE_CELL_DIFFERENTIATION	0.433489827856025	0.661691377862273	0.0738052724171275	-0.173035558696362	-1.02518301618643	147	ARRB2; DKK1; YY1; LMOD3; PPP3CA; ADGRB1; PIAS1; MRTFB; KIT; FHL2; PLD3; HOMER1; MAP2K4; RIPOR2; TMOD1; CXADR; TMOD2; TRIM32; HDAC4; GSK3A; SORBS2; PLPP7; AKAP6; SLC8A1; ATP2A2; SMARCD3; RBM4; SHH; SEMA4C; MEF2C; ANK2; RGS4; HDAC5; PIN1; GLMN; PAK1; CCNB1; RGS2; KRAS; ATG5; DYRK1B; CASQ1; FBXO40; FGF9	1	0.661691377862273
Brain_Frontal_Cortex_BA9	GOBP_MUSCLE_CELL_MIGRATION	0.826923076923077	0.924219109049212	0.0630790410571939	0.168561350178272	0.767453874835569	36	PDGFRB; MDK; SMO; NRP1; GSTP1; CORO1B; IQGAP1; PLAU; ADAMTS1; NFE2L2; ANXA1; S100A11; PLAT; ITGB3	1	0.924219109049212
Brain_Frontal_Cortex_BA9	GOBP_MUSCLE_CELL_PROLIFERATION	0.286103542234332	0.514901792565114	0.133554954557592	0.18728666728438	1.08327577104028	89	JARID2; PDGFRB; EFEMP2; DDX39B; GPER1; TCF7L2; FOXC1; YAP1; MEIS1; IL6R; NDRG2; CFLAR; GSTP1; IL6; TGFBR2; FGF2; NPR1; HBEGF; IRAK4; GNAI2; TGM2; PTGIR; NOTCH1; TRAF6; TNF; ADAMTS1; CALCRL; SMAD1; SOD2	1	0.514901792565114
Brain_Frontal_Cortex_BA9	GOBP_MUSCLE_CONTRACTION	0.00219780302033767	0.0155571231236111	0.431707695803346	-0.273506654353342	-1.61522274308971	146	KCNE5; FGF13; KCNA5; CACNA2D1; ATP2B4; LMOD3; CACNB2; ROCK2; SSTR2; KIT; KCNH2; KCNJ3; HOMER1; TMOD1; KCNJ12; FGF12; ARG2; ATP1B1; NEDD4L; TMOD2; HDAC4; KCNA1; SCN3B; CHGA; SLC8A1; CHRM3; GPD1L; SCN1A; ATP2A2; FKBP1B; EHD3; CALM3; ATP2B1; GUCY1A1; SCN2B; GNAO1; GRK2; MAP2K6; MYL6B; ARHGEF11; ADRA1B; RYR2; RAP1GDS1; ATP1A1; ANK2; CALM1; SCN4B; RGS2; ADRA2C; KCNMA1; SCN1B; HTR2A; CASQ1; STAC2; MKKS; CERT1; CHRNB2; OXTR; RNF207; NPY2R; ATP8A2; CACNA1G; CALM2; PPP1R12B; HCN4; ADRA2A; ADORA1; P2RX4; MYOM2	1	0.0155571231236111
Brain_Frontal_Cortex_BA9	GOBP_MUSCLE_FIBER_DEVELOPMENT	0.0321981946857279	0.122217621293449	0.321775918075361	-0.462425846889981	-1.58521355257247	17	LMOD3; PPP3CA; HOMER1; RIPOR2; CXADR; HDAC4	1	0.122217621293449
Brain_Frontal_Cortex_BA9	GOBP_MUSCLE_HYPERTROPHY	0.00273157795897163	0.0183233948487491	0.431707695803346	-0.396421609193107	-1.79738082949942	43	NR4A3; YY1; TIAM1; ATP2B4; PPP3CA; ROCK2; MAP2K4; HDAC4; GSK3A; INPP5F; SORBS2; CAMTA2; AKAP6; ATP2A2; KLF15; RYR2; BECN1; RGS4; PIN1; PAK1; RGS2	1	0.0183233948487491
Brain_Frontal_Cortex_BA9	GOBP_MUSCLE_HYPERTROPHY_IN_RESPONSE_TO_STRESS	0.00836900012382994	0.044689726538434	0.380730400722792	-0.615680104534319	-1.78207903510872	10	ATP2B4; PPP3CA; HDAC4; INPP5F; CAMTA2; ATP2A2; KLF15	1	0.044689726538434
Brain_Frontal_Cortex_BA9	GOBP_MUSCLE_ORGAN_DEVELOPMENT	0.596850393700787	0.793736050607	0.0584693210386381	-0.161444128712198	-0.925601854247148	122	NR1D2; ARNTL; LMOD3; PPP3CA; ADGRB1; HLF; VAX1; MRTFB; JPH1; EGR3; FKBP1A; HOMER1; ADARB1; RIPOR2; ZNF689; HDAC4; BASP1; ZBTB18; KCNAB1; CDK5; POU6F1; SHH; MYL6B; EID2; MEF2C; COPRS; RYR2	1	0.793736050607
Brain_Frontal_Cortex_BA9	GOBP_MUSCLE_ORGAN_MORPHOGENESIS	0.175903614457831	0.387449390506395	0.163180127180689	0.316864840782751	1.27375126985559	23	EFEMP2; FOXC1; HEG1; DLL4; MYL3; DSP; NOTCH1; ENG; TGFB1; BMP2; LIF; NOG; TGFBR1; TCF15	1	0.387449390506395
Brain_Frontal_Cortex_BA9	GOBP_MUSCLE_STRUCTURE_DEVELOPMENT	0.631954350927247	0.815918508672974	0.0512184348540341	-0.143606071950477	-0.931315180505499	258	ARRB2; NR1D2; DKK1; YY1; ARNTL; LMOD3; PPP3CA; ADGRB1; PIAS1; HLF; VAX1; MRTFB; JPH1; EGR3; KIT; FHL2; FKBP1A; PLD3; HOMER1; MAP2K4; ADARB1; RIPOR2; TMOD1; ZNF689; CXADR; TMOD2; TRIM32; HDAC4; GSK3A; BASP1; SORBS2; ZBTB18; KCNAB1; PLPP7; PLCB1; AKAP6; SLC8A1; ATP2A2; CDK5; SMARCD3; RBM4; POU6F1; SHH; SEMA4C; MYL6B; EID2; PLEKHM3; MEF2C; COPRS; RYR2; PRICKLE1; RNF165; ANK2; RGS4; NEURL1; HDAC5; PIN1; GLMN; PAK1; CCNB1; RGS2; KRAS; AKIRIN1; ATG5; MEF2D; FLOT2; DYRK1B; CASQ1	1	0.815918508672974
Brain_Frontal_Cortex_BA9	GOBP_MUSCLE_SYSTEM_PROCESS	0.00289339862345381	0.0192235351926604	0.431707695803346	-0.252417610103797	-1.57027389077187	195	KCNE5; FGF13; NR4A3; KCNA5; CACNA2D1; YY1; TIAM1; ATP2B4; LMOD3; PPP3CA; CACNB2; ROCK2; SSTR2; KIT; KCNH2; KCNJ3; HOMER1; MAP2K4; TMOD1; KCNJ12; FGF12; ARG2; ATP1B1; NEDD4L; TMOD2; HDAC4; KCNA1; GSK3A; INPP5F; SORBS2; CAMTA2; SCN3B; CHGA; AKAP6; SLC8A1; CHRM3; GPD1L; SCN1A; ATP2A2; FKBP1B; EHD3; CALM3; KLF15; ATP2B1; GUCY1A1; SCN2B; GNAO1; GRK2; MAP2K6; MYL6B; ARHGEF11; ADRA1B; RYR2; RAP1GDS1; ATP1A1; CAMK2B; BECN1; ANK2; CALM1; RGS4; PIN1; SCN4B; PAK1; RGS2; ADRA2C; KCNMA1; SCN1B; HTR2A; CASQ1; STAC2; MKKS; CERT1; CHRNB2; OXTR; RNF207; NPY2R; SMAD4; ATP8A2; CACNA1G; PPARGC1A; CAMK2G; CALM2; PPP1R12B; HCN4; ADRA2A; ADORA1	1	0.0192235351926604
Brain_Frontal_Cortex_BA9	GOBP_MUSCLE_TISSUE_DEVELOPMENT	0.363636363636364	0.597069821614663	0.0822054920415869	-0.176867632169693	-1.053852674168	150	ARRB2; NR1D2; DKK1; YY1; MAPK1; ARNTL; LMOD3; PPP3CA; NPRL3; HLF; VAX1; MRTFB; FHL2; FKBP1A; HOMER1; MAP2K4; RIPOR2; ZNF689; CXADR; HDAC4; GSK3A; SORBS2; ZBTB18; KCNAB1; AKAP6; SLC8A1; CDK5; SHH; MYL6B; NDUFV2; MEF2C; RYR2; RGS4; NEURL1; PIN1; PAK1; CCNB1; RGS2; AKIRIN1; ATG5; MEF2D; CASQ1	1	0.597069821614663
Brain_Frontal_Cortex_BA9	GOBP_MYD88_DEPENDENT_TOLL_LIKE_RECEPTOR_SIGNALING_PATHWAY	0.189189189189189	0.4005304767094	0.158514105424824	0.310366591390142	1.21162317208463	21	IRAK4; HSPD1; TRAF6; IRF1; MYD88; IRF7; UBA52; TLR4; CD300A; TAB1; TLR9; MAP3K1	1	0.4005304767094
Brain_Frontal_Cortex_BA9	GOBP_MYD88_INDEPENDENT_TOLL_LIKE_RECEPTOR_SIGNALING_PATHWAY	0.484042553191489	0.705774620970824	0.0745500777420554	-0.280446340682623	-0.980816074988938	18	TICAM1; UBE2D1; PRKCE; FADD	1	0.705774620970824
Brain_Frontal_Cortex_BA9	GOBP_MYELOID_CELL_APOPTOTIC_PROCESS	0.749425287356322	0.884526273883718	0.0656813601934011	0.213082499284596	0.77404345599571	16	IL6; ARF6; IRF3; SELENOS; ANXA1; CTSL; IRF7; PTEN	1	0.884526273883718
Brain_Frontal_Cortex_BA9	GOBP_MYELOID_CELL_DEVELOPMENT	0.852842809364548	0.937126462456081	0.044774889329693	-0.165777787537089	-0.718502781616609	37	ATP6AP1; DMTN; KIT; SRC; APP; SLC9B2; ZBTB7A; MAEA; ARID4A; ALAS1	1	0.937126462456081
Brain_Frontal_Cortex_BA9	GOBP_MYELOID_CELL_DIFFERENTIATION	0.950892857142857	0.986126110367486	0.0343431191135615	-0.120562588772782	-0.754658548644333	209	H3C4; UBA5; NR4A3; OSTM1; PRKCB; KITLG; RNF41; ZBTB16; CAMK4; ATP6AP1; JAK2; DMTN; ACTN1; KIT; GBA; CBFA2T3; TMEM178A; SNX10; CREBBP; GPR137; SRC; ACVR2A; STAT1; APP; SLC9B2; FADD; SCIN; NDFIP1; PITHD1; MEF2C; PRXL2A; ZBTB7A; SETD1A; IL34; RBFOX2; MAFB; SNRK; VPS33A; GNAS; JAK3; MAEA; RARA; PDE1B; CTNNBIP1	1	0.986126110367486
Brain_Frontal_Cortex_BA9	GOBP_MYELOID_CELL_HOMEOSTASIS	0.950261780104712	0.985891535813794	0.0605092988656667	0.1276335226294	0.709203549509508	74	MERTK; AHSP; HMGB2; FAM210B; ADGRF5; IL6; RPS19; RPS17; ETS1; TMOD3; ZFP36L1; RPS6; BAK1; STAT3; PTBP3; GATA2; ANXA1; RPS14	1	0.985891535813794
Brain_Frontal_Cortex_BA9	GOBP_MYELOID_DENDRITIC_CELL_ACTIVATION	0.347926267281106	0.580703615724788	0.108394255853397	0.342824731562846	1.07853929858442	11	TGFBR2; TRAF6; BATF2; RELB; LTBR; NOTCH2; HAVCR2; SPI1	1	0.580703615724788
Brain_Frontal_Cortex_BA9	GOBP_MYELOID_DENDRITIC_CELL_DIFFERENTIATION	0.36043956043956	0.593020493020493	0.103197466945307	0.350186484886526	1.07289983404827	10	TGFBR2; TRAF6; BATF2; RELB; LTBR; NOTCH2	1	0.593020493020493
Brain_Frontal_Cortex_BA9	GOBP_MYELOID_LEUKOCYTE_ACTIVATION	0.18936877076412	0.4005304767094	0.186432558434075	0.147060002759346	1.09274028655747	356	LAT; ORMDL3; SRP14; AGER; UNC13D; C1orf35; IGF2R; FTL; NR1H3; GSN; ADGRE5; VAT1; RHOA; ADGRF5; LDLR; RAB31; CRISPLD2; IL4R; GSTP1; IL6; IST1; IMPDH2; HBB; S100A13; RAP2C; MT1G; VCL; HLA.C; ZC3H12A; PRCP; ARSA; TGFBR2; ACAA1; FOXF1; FES; STING1; STX4; SPHK1; CSTB; TBC1D10C; GSDMD; PECAM1; SBNO2; GLA; CYSTM1; CXCL8; SLC44A2; TCIRG1; HLA.H; HSPD1; RAP1B; DSP; PRG2; NMI; NRAS; STOM; NFKB1; TRAF6; IQGAP1; SERPINB6; STK10; PLAU; TMEM179B; CRTC3; TNF; GATA2; PNP; FUCA2; TXNDC5; FABP5; S100A11; CD93; PTX3; SIGLEC5; ANO6; COTL1; LILRB2; IFNGR1; SNAP23; ANXA2; CMTM6; DEFA4; DYNLT1; LGALS3; GUSB; MVP; BATF2; HEBP2; RELB; ADA2; LTBR; NECTIN2; SERPINB1; FCN1; HYAL2; CD63; CXCL1; TNFRSF1B; ANPEP; HLA.B; CREG1; CTSG; CD59; CCL3; HSP90AA1; FGR; PSMB1; PLAUR; TLR4; CCL5; TREM2; CYB5R3; CPNE3; AMPD3; LYN; PLA2G3; MAGT1; SIGLEC14; CD300A; PLSCR1; TICAM2; ADGRE2; CD74; CFP; HMOX1; CD44; LILRA2; JUP; DNAJC3; VAMP8; TMEM106A; STXBP2; LGALS9; CSF1; GPR84; SNAP29; VCP; TYROBP; CNN2; NOTCH2; NPC2; SIGLEC9; ELANE; CANT1; ANXA3; B2M; GMFG; LYZ; MPO; TMBIM1; TNIP2; PTPN6; CYBA; MGST1; PRDX6; IFI35; RHOG; PYGB	1	0.4005304767094
Brain_Frontal_Cortex_BA9	GOBP_MYELOID_LEUKOCYTE_CYTOKINE_PRODUCTION	0.226027397260274	0.445131884158058	0.117249716749792	-0.335171721145165	-1.19802644745989	19	NR4A3; TICAM1; KIT; CHGA; SEMA7A	1	0.445131884158058
Brain_Frontal_Cortex_BA9	GOBP_MYELOID_LEUKOCYTE_DIFFERENTIATION	0.898573692551506	0.964405342941806	0.0399218624292714	-0.136356610772254	-0.755817837548054	101	OSTM1; KITLG; CAMK4; ATP6AP1; KIT; GBA; CBFA2T3; TMEM178A; SNX10; GPR137; SRC; APP; SLC9B2; FADD; NDFIP1; PRXL2A; IL34; MAFB; GNAS; RARA; PDE1B; CTNNBIP1	1	0.964405342941806
Brain_Frontal_Cortex_BA9	GOBP_MYELOID_LEUKOCYTE_MEDIATED_IMMUNITY	0.381578947368421	0.614920408234352	0.126253987849115	0.141024304261346	1.02004785022452	300	LAT; ORMDL3; SRP14; UNC13D; C1orf35; IGF2R; FTL; GSN; ADGRE5; VAT1; RHOA; RAB31; CRISPLD2; IL4R; GSTP1; IL6; IST1; IMPDH2; HBB; S100A13; RAP2C; VCL; HLA.C; PRCP; ARSA; ACAA1; FOXF1; FES; STING1; STX4; IRAK4; CSTB; TBC1D10C; GSDMD; PECAM1; WDR1; MAVS; GLA; CYSTM1; SLC44A2; TCIRG1; HLA.H; DDX21; RAP1B; DSP; PRG2; NRAS; STOM; NFKB1; IQGAP1; SERPINB6; STK10; PLAU; TMEM179B; HLA.E; GATA2; PNP; FUCA2; TXNDC5; FABP5; S100A11; CD93; PTX3; SIGLEC5; ANO6; COTL1; SERPINB9; LILRB2; SNAP23; ANXA2; CMTM6; DEFA4; DYNLT1; LGALS3; GUSB; MVP; HEBP2; ADA2; SERPINB1; FCN1; CD63; CXCL1; TNFRSF1B; ANPEP; HLA.B; CREG1; CTSG; CD59; CCL3; HSP90AA1; FGR; PSMB1; PLAUR; CYB5R3; CPNE3; AMPD3; LYN; PLA2G3; MAGT1; SIGLEC14; CD300A; TICAM2; ADGRE2; CFP; HMOX1; CD44; JUP; DNAJC3; VAMP8; STXBP2; LGALS9; GPR84; SNAP29; VCP; TYROBP; CNN2; NPC2; SIGLEC9; ELANE; CANT1; ANXA3; B2M; GMFG; LYZ; MPO; TMBIM1; PTPN6; CYBA; MGST1; PRDX6; RHOG; PYGB	1	0.614920408234352
Brain_Frontal_Cortex_BA9	GOBP_MYELOID_LEUKOCYTE_MIGRATION	0.0972436945129865	0.264272763548127	0.287805130535564	0.224668743618583	1.33582894811145	102	AGER; MMP28; MDK; MST1; S100A14; CXCL12; IL6R; FLT1; ITGA1; CD99; IL17RC; CXCL11; IL6; RPS19; CCL8; CXCL10; NUP85; IRAK4; PECAM1; WDR1; CCL2; CXCL8; CCL4; CALCA; CXCL2; ANXA1; PPIB; ANO6; FUT7; LGALS3; CXCL3; PGF; CREB3; EMILIN1; MYD88; MMP14; CXCL1; CCL3; SWAP70; EDN1; CCL5; TREM2; VEGFA; LYN; EDN3; CD300A; ADGRE2	1	0.264272763548127
Brain_Frontal_Cortex_BA9	GOBP_MYOBLAST_DIFFERENTIATION	0.49	0.710832478924584	0.0925528864684773	0.212460758371205	0.986582705967398	38	CMTM5; DDX5; TCF7L2; DLL1; SRA1; MAML1; IFRD1; CXCL10; ZFP36L1; NOTCH1; DDIT3; TNF; BOC	1	0.710832478924584
Brain_Frontal_Cortex_BA9	GOBP_MYOBLAST_FUSION	0.504784688995215	0.721524771302767	0.0883594442500905	0.249852403418548	0.965498361025596	20	CAPN2; GDF15; IL4R; CFLAR; CXCL10; MYOF; MYH9; CD9	1	0.721524771302767
Brain_Frontal_Cortex_BA9	GOBP_MYOFIBRIL_ASSEMBLY	0.521531100478469	0.734274778644158	0.0865399737444125	0.246176580155286	0.951293969602736	20	PDGFRB; CFLAR; MYH3; TMOD3; CSRP2; WDR1; MYOZ1; FLII; EDN1; CSRP1; SIX4; KRT19	1	0.734274778644158
Brain_Frontal_Cortex_BA9	GOBP_MYOTUBE_CELL_DEVELOPMENT	0.0140916579931296	0.0669525604161378	0.380730400722792	-0.562666256148473	-1.68440933118608	11	LMOD3; PPP3CA; HOMER1; RIPOR2; HDAC4	1	0.0669525604161378
Brain_Frontal_Cortex_BA9	GOBP_MYOTUBE_DIFFERENTIATION	0.790969899665552	0.909139346559178	0.0482149710025565	-0.171054039777318	-0.790899754120564	47	LMOD3; PPP3CA; ADGRB1; PLD3; HOMER1; RIPOR2; HDAC4	1	0.909139346559178
Brain_Frontal_Cortex_BA9	GOBP_NADH_DEHYDROGENASE_COMPLEX_ASSEMBLY	0.000603839611102478	0.00566608652421786	0.477270815362862	-0.521186817765308	-1.99156131836048	24	TMEM126A; NDUFB10; NDUFA12; NDUFAB1; NDUFB5; NDUFA8; NDUFV2; ECSIT; DMAC2; NDUFS2; NDUFAF4; NDUFAF5; TIMM21; NDUFB8; FOXRED1; NDUFA10; NDUFS1; NDUFA5; COA1	1	0.00566608652421786
Brain_Frontal_Cortex_BA9	GOBP_NADH_METABOLIC_PROCESS	0.352430555555556	0.584669779382563	0.0905428948469474	-0.275841897393608	-1.08275263688267	27	PGM2L1; PKLR; PGK1; MDH1; ENO2; PFKM; TPI1; GAPDH; TIGAR; MDH2; HK1; FOXK1; GPI; FOXK2; GCK; PFKP	1	0.584669779382563
Brain_Frontal_Cortex_BA9	GOBP_NADPH_REGENERATION	0.876712328767123	0.951334456572168	0.0445961615888961	-0.212235302995524	-0.678664085971829	13	RPE	1	0.951334456572168
Brain_Frontal_Cortex_BA9	GOBP_NADP_METABOLIC_PROCESS	0.962765957446809	0.989966405549406	0.0419081748591401	-0.162975417200299	-0.569980369966675	18	RPE; KCNAB2	1	0.989966405549406
Brain_Frontal_Cortex_BA9	GOBP_NAD_BIOSYNTHETIC_PROCESS	0.852747252747253	0.937126462456081	0.0573667426768556	0.223311591500408	0.684181085799128	10	NADSYN1; NAMPT; PARP10; PARP16; PARP9; PTGS2	1	0.937126462456081
Brain_Frontal_Cortex_BA9	GOBP_NAD_METABOLIC_PROCESS	0.581632653061225	0.782973197817294	0.0633597010643758	-0.219635555695531	-0.920720683513821	33	PGM2L1; NMRK1; GPD1L; PKLR; PGK1; NMNAT2; ENO2; PFKM; TPI1; GAPDH; TIGAR; HK1; FOXK1; GPI; LDHA; FOXK2; GCK; PFKP	1	0.782973197817294
Brain_Frontal_Cortex_BA9	GOBP_NATURAL_KILLER_CELL_ACTIVATION	0.602409638554217	0.795443202721219	0.0791316651768349	0.219827710144596	0.916614467917969	25	MERTK; UNC13D; RHBDD3; DCAF15; HLA.F; MICA	1	0.795443202721219
Brain_Frontal_Cortex_BA9	GOBP_NATURAL_KILLER_CELL_MEDIATED_IMMUNITY	0.255528255528256	0.481620981664778	0.134273452883202	0.294997076540428	1.15162296313107	21	UNC13D; GZMB; HLA.F; MICA; HLA.G; HLA.E; SERPINB9; NECTIN2; HLA.B; HLA.A; IL12A; LILRB1; LGALS9; PTPN6; HAVCR2	1	0.481620981664778
Brain_Frontal_Cortex_BA9	GOBP_NCRNA_3_END_PROCESSING	0.781629116117851	0.902948526071037	0.0503964322442957	-0.204013291447585	-0.75886045014821	22	TENT4B; INTS1; FBLL1; ERI3; INTS7; EXOSC5; POLR3K; PARN; EXOSC3; PTCD1; INTS8	1	0.902948526071037
Brain_Frontal_Cortex_BA9	GOBP_NCRNA_CATABOLIC_PROCESS	0.212048192771084	0.429607263755809	0.147331213699377	0.305269494925775	1.22713964051467	23	NUDT16; NSUN2; TUT4; ZCCHC8; ZC3H12A; SLFN13; DIS3; EXOSC8; PELO	1	0.429607263755809
Brain_Frontal_Cortex_BA9	GOBP_NCRNA_EXPORT_FROM_NUCLEUS	0.691652470187394	0.850592810558739	0.0552495663125249	-0.219728723264379	-0.83252694826579	23	NUP62; PHAX; RANBP2; SEH1L; RAN	1	0.850592810558739
Brain_Frontal_Cortex_BA9	GOBP_NCRNA_METABOLIC_PROCESS	0.210862619808307	0.42848894225041	0.172324344900946	0.154967220657819	1.09912142282746	254	NSUN6; TRPT1; NUDT16; C9orf64; HARS2; RRP8; QTRT2; RPS28; RPL35; PRORSD1P; RCL1; FTSJ3; METTL15P1; TUT1; HNRNPA2B1; NSUN2; INTS14; TUT4; TRIT1; RPL5; AIMP2; IMP4; EIF4A3; IL6; METTL3; RPS19; RPS17; RPL27; HSD17B10; SBDS; RPS27; ZCCHC8; ZC3H12A; RPS15; NIFK; SLFN13; UTP3; UTP6; AGO4; FCF1; DIS3; RPS16; CDK5RAP1; SRRT; USP36; ISG20L2; RPS6; RPS2; EXOSC8; TARBP2; KHSRP; PELO; STAT3; TRMT61A; KRI1; DDX21; RARS2; URM1; NFKB1; RPL11; DDX56; AGO1; RPL35A; SMAD1; RPS14; TSEN34; DUS4L; EXOSC10; RELA; INTS6; NOP2	1	0.42848894225041
Brain_Frontal_Cortex_BA9	GOBP_NCRNA_PROCESSING	0.0951008645533141	0.261218956782087	0.248911114434702	0.180302667268825	1.23323272753356	203	NSUN6; TRPT1; NUDT16; C9orf64; RRP8; QTRT2; RPS28; RPL35; RCL1; FTSJ3; METTL15P1; TUT1; HNRNPA2B1; NSUN2; INTS14; TUT4; TRIT1; RPL5; IMP4; EIF4A3; IL6; METTL3; RPS19; RPS17; RPL27; HSD17B10; SBDS; RPS27; ZCCHC8; RPS15; NIFK; UTP3; UTP6; AGO4; FCF1; DIS3; RPS16; CDK5RAP1; SRRT; USP36; ISG20L2; RPS6; RPS2; EXOSC8; TARBP2; STAT3; TRMT61A; KRI1; DDX21; URM1; RPL11; DDX56; AGO1; RPL35A; SMAD1; RPS14; TSEN34; DUS4L; EXOSC10; INTS6; NOP2	1	0.261218956782087
Brain_Frontal_Cortex_BA9	GOBP_NCRNA_TRANSCRIPTION	0.673521850899743	0.841686275053053	0.0766746872490091	0.171771348165142	0.878356178061921	53	POLR2G; NCBP1; RPRD1B; POLR2J; POLR2L; INTS14; NCBP2; NIFK; SNAPC1; SRRT; POLR2H; TP53; ELL2; POLR1E; INTS6; INTS4; SP1	1	0.841686275053053
Brain_Frontal_Cortex_BA9	GOBP_NECROPTOTIC_PROCESS	0.296385542168675	0.526773915394938	0.122107920287081	0.278635929524687	1.12007652279352	23	RBCK1; CFLAR; RIPK1; FAS; TP53; RIPK3; TNF; PELI1; PPIF; CAV1; MLKL; TLR4; TICAM2	1	0.526773915394938
Brain_Frontal_Cortex_BA9	GOBP_NECROTIC_CELL_DEATH	0.0817307692307692	0.237487378373417	0.245041785430996	0.298475130101058	1.35439651498776	35	NOL3; MT3; RBCK1; CFLAR; RIPK1; IRF3; FAS; TP53; RIPK3; TNF; PELI1; HEBP2; PPIF; CAV1; MLKL; TLR4; TMEM123; TICAM2	1	0.237487378373417
Brain_Frontal_Cortex_BA9	GOBP_NEGATIVE_CHEMOTAXIS	0.223570190641248	0.44304558023709	0.118815039412263	-0.3241886168062	-1.20587201910658	22	SEMA6B; FLRT3; SLIT2; SEMA4C; SLIT1; SEMA7A; LRTM2; SEMA4B; FLRT2; SEMA4G; SEMA4F; PLXNA4; SEMA5B; EPHA7	1	0.44304558023709
Brain_Frontal_Cortex_BA9	GOBP_NEGATIVE_REGULATION_OF_ACTIN_FILAMENT_BUNDLE_ASSEMBLY	0.794258373205742	0.910126653532226	0.0647943366000727	0.194501937661826	0.751608947760296	20	PPFIA1; DLC1; INPP5K; F11R; PFN1; PAK2	1	0.910126653532226
Brain_Frontal_Cortex_BA9	GOBP_NEGATIVE_REGULATION_OF_ACTIN_FILAMENT_DEPOLYMERIZATION	0.0244177474308698	0.100173547100889	0.352487857583619	-0.398989512892602	-1.56231181790498	26	LMOD3; DMTN; VILL; SPTBN2; TMOD1; TMOD2; ADD2; SPTBN5; CARMIL2; SCIN; SPTAN1; SPTBN4; SPTB	1	0.100173547100889
Brain_Frontal_Cortex_BA9	GOBP_NEGATIVE_REGULATION_OF_ACTIN_FILAMENT_POLYMERIZATION	0.225589225589226	0.444965382186929	0.116234148779716	-0.269838749617985	-1.18485738658182	39	LMOD3; DMTN; VILL; SPTBN2; TMOD1; CYRIB; TMOD2; ADD2; PFN2; SPTBN5; CARMIL2; SCIN; SLIT2; SPTAN1; SPTBN4; SPTB; MKKS	1	0.444965382186929
Brain_Frontal_Cortex_BA9	GOBP_NEGATIVE_REGULATION_OF_ADAPTIVE_IMMUNE_RESPONSE	0.736470588235294	0.8800939730731	0.0676760401641789	0.198540572972636	0.797330257686917	22	TNFSF4; IL4R; HLA.F; PARP3; ZC3H12A	1	0.8800939730731
Brain_Frontal_Cortex_BA9	GOBP_NEGATIVE_REGULATION_OF_ALPHA_BETA_T_CELL_ACTIVATION	0.816780821917808	0.922505612863692	0.0478299633114229	-0.206915266828678	-0.749696721045148	20	RC3H2; ARG2; SOCS5; SHH; JAK3	1	0.922505612863692
Brain_Frontal_Cortex_BA9	GOBP_NEGATIVE_REGULATION_OF_ALPHA_BETA_T_CELL_DIFFERENTIATION	0.492822966507177	0.713528456408307	0.0897104652742981	0.283494578023673	0.951832387598419	13	TNFSF4; IL4R; SOCS1; ZC3H12A; ANXA1; CBFB	1	0.713528456408307
Brain_Frontal_Cortex_BA9	GOBP_NEGATIVE_REGULATION_OF_AMINE_TRANSPORT	0.000355493371025539	0.00376359286281386	0.49849310876659	-0.611579784842139	-2.09651897689397	17	CRH; HTR1B; CNR1; SYT4; NPY5R; CHGA; TRH; HRH3; RGS4; RGS2; ADRA2C; SNCA; ADRA2A; ADORA1; SYT11	1	0.00376359286281386
Brain_Frontal_Cortex_BA9	GOBP_NEGATIVE_REGULATION_OF_AMYLOID_PRECURSOR_PROTEIN_CATABOLIC_PROCESS	0.38448275862069	0.616151823858035	0.0852884689790502	-0.32384184465143	-1.05520296693585	14	RTN2; RTN3; RTN1; PIN1; RTN4; FLOT2; SORL1; GGA3; ABCA7	1	0.616151823858035
Brain_Frontal_Cortex_BA9	GOBP_NEGATIVE_REGULATION_OF_ANION_TRANSMEMBRANE_TRANSPORT	0.57177033492823	0.774123305838332	0.0815265143256594	0.242999904783346	0.919275023015119	19	APPL2; AKT2; INPP5K; IL1B; SELENOS; OAZ2; TNF; FABP5	1	0.774123305838332
Brain_Frontal_Cortex_BA9	GOBP_NEGATIVE_REGULATION_OF_ANION_TRANSPORT	0.000275256910217893	0.00312471131179752	0.49849310876659	-0.323247179972135	-1.83672042230894	116	CRH; HTR1B; CNR1; IRS1; SIAH3; PRKCB; ITGB1BP1; PPP3CA; PKIG; RAB11FIP5; BAG4; DMTN; IRS2; CRHBP; VSNL1; NDFIP2; GRB10; SNX3; SYT4; KCNJ11; CD200; GSK3A; PKIA; ERLEC1; SREBF2; NPY5R; CHGA; TRH; FKBP1B; CDK5; NDFIP1; SHH; PKDCC; GDI1; KCNB1; STXBP5L; MAOB; HRH3; RGS4; KALRN; RGS2; ACVR1C; SIRT4; ADRA2C; SNCA; CABP1	1	0.00312471131179752
Brain_Frontal_Cortex_BA9	GOBP_NEGATIVE_REGULATION_OF_ANTIGEN_RECEPTOR_MEDIATED_SIGNALING_PATHWAY	0.863636363636364	0.942732459329239	0.0607719451853533	0.20770403906633	0.697365828992439	13	PHPT1; LPXN; GPS2; PVRIG; LGALS3	1	0.942732459329239
Brain_Frontal_Cortex_BA9	GOBP_NEGATIVE_REGULATION_OF_APOPTOTIC_SIGNALING_PATHWAY	0.436111111111111	0.663914070369213	0.105920292736253	0.167268148724839	1.02337515868372	120	NOL3; HMGB2; ACKR3; BCL2L12; CXCL12; MAPK7; PTPN1; TCF7L2; YAP1; CTTN; CFLAR; GSTP1; TNFSF10; IL1B; NONO; RIPK1; FAS; GNAI2; ITGA6; CTH; MDM2; ICAM1; TRIAP1; SELENOS; NOS3; TNF; NFE2L2; SOD2; TNFRSF10B; ACAA2; TMBIM6; RELA; MCL1; LGALS3; CTNNA1; CREB3; PPIF	1	0.663914070369213
Brain_Frontal_Cortex_BA9	GOBP_NEGATIVE_REGULATION_OF_ATP_METABOLIC_PROCESS	0.0601769911504425	0.194285790275072	0.245041785430996	-0.439238090769909	-1.50572503457008	17	DDIT4; GIT1; FLCN; CBFA2T3; HDAC4; H19; SNCA; PPARGC1A; TIGAR	1	0.194285790275072
Brain_Frontal_Cortex_BA9	GOBP_NEGATIVE_REGULATION_OF_AUTOPHAGY	0.995145631067961	0.998672765489624	0.0547939500773363	0.112764002755896	0.553413828312142	44	NRBP2; MT3; ZKSCAN3; RASIP1; DAP; USP36; STAT3; TP53; TMEM39A; NPC1; MCL1; SMG1; TREM2; LEPR; BMF; HMOX1; EIF4G2	1	0.998672765489624
Brain_Frontal_Cortex_BA9	GOBP_NEGATIVE_REGULATION_OF_AXONOGENESIS	0.045	0.159381818181818	0.276500599254472	-0.331058709203646	-1.48255384196449	41	FGF13; SEMA6B; RNF6; EFNB3; CDK5R1; MAP2; CDK5; THY1; SEMA4C; SEMA7A; GDI1; SYNGAP1; PTPRS; MCF2; RTN4; TRIM46; RTN4R; LINGO1; SEMA4B; SEMA4G; OMG; SEMA4F; RUFY3; EPHB2	1	0.159381818181818
Brain_Frontal_Cortex_BA9	GOBP_NEGATIVE_REGULATION_OF_AXON_EXTENSION	0.214162348877375	0.431049743317401	0.121543282035469	-0.310347108262386	-1.21521729073985	26	SEMA6B; RNF6; CDK5R1; MAP2; CDK5; SEMA4C; SEMA7A; PTPRS; RTN4; TRIM46; RTN4R; SEMA4B; SEMA4G; SEMA4F	1	0.431049743317401
Brain_Frontal_Cortex_BA9	GOBP_NEGATIVE_REGULATION_OF_AXON_EXTENSION_INVOLVED_IN_AXON_GUIDANCE	0.824137931034483	0.923292322092922	0.0477342401407188	-0.225584956238114	-0.735043722885055	14	SEMA6B; SEMA4C; SEMA7A; SEMA4B; SEMA4G; SEMA4F; SEMA5B	1	0.923292322092922
Brain_Frontal_Cortex_BA9	GOBP_NEGATIVE_REGULATION_OF_BEHAVIOR	0.0822669104204753	0.238192540872601	0.211400189384923	-0.50470482843205	-1.46086236511929	10	CRH; MC4R; CCK; TRH; NPY2R; ADORA1; NAPEPLD	1	0.238192540872601
Brain_Frontal_Cortex_BA9	GOBP_NEGATIVE_REGULATION_OF_BINDING	0.181102362204724	0.392859021798222	0.126875729929857	-0.216897168635099	-1.17152870010658	89	ARRB2; SUMO3; DVL1; NEK2; RUVBL2; DKK1; ITGB1BP1; PPP3CA; JAK2; SUMO1; TTBK1; ILRUN; IFIT1; RALB; MAP2; GSK3B; ATP2A2; CRMP1; DTNBP1; TTBK2; PIN1; CTNNBIP1; TLE5; SENP2; STUB1; MAPK8; KDM1A; SORL1; PRKCD; CAMK1; RSF1; USP33; FBXW7; HDAC2	1	0.392859021798222
Brain_Frontal_Cortex_BA9	GOBP_NEGATIVE_REGULATION_OF_BIOMINERALIZATION	0.628571428571429	0.813268559283437	0.0721797965581253	0.277749578036565	0.850967952915065	10	TRPM4; NOTCH1; NOS3; TGFB1; CCL3; SRGN; CCR1; HIF1A	1	0.813268559283437
Brain_Frontal_Cortex_BA9	GOBP_NEGATIVE_REGULATION_OF_BIOSYNTHETIC_PROCESS	0.0678391959798995	0.210297189320249	0.191892240384838	-0.160781134524975	-1.16950662191674	764	NR4A2; PDS5A; H2AZ1; H3C4; TENT4B; FNIP2; TCEAL7; DCP2; NCOR2; NCK2; NR1D2; NR4A3; BRMS1L; SCMH1; RUVBL2; DPF1; CCDC85B; COA8; MBD3; CITED2; DKK1; YY1; CUL3; ATP2B4; CDYL2; ZBTB25; ZBTB16; CGGBP1; JAZF1; ARNTL; CELF4; MOSPD1; COMMD7; ATXN1; MYT1L; TTF1; PUM1; CBX6; AKIRIN2; PKIG; DLX1; ROCK2; NPPC; DYNLL1; NDN; PIAS1; ATF2; NPAS1; ZNF148; UBE2D1; CLOCK; VAX1; RAPGEF2; ZNF8; ZBTB38; MAF; ZNF180; MORF4L1; THAP1; FHL2; FAM220A; H2AW; CDKN1B; FAM3C; CENPV; SOX1; SUMO1; MTA3; SCAI; TRIM37; ATRX; NKX2.1; PHF6; DAPK1; CUX2; CPEB3; YWHAB; JDP2; CTBP1; FLCN; ENC1; CBFA2T3; ZNF25; PPID; BEND6; NEDD4L; UBE2B; RNF2; GOT1; CDC6; HDAC4; CREBBP; CDK5R1; GSK3A; PKIA; BASP1; AP2A1; CCDC3; TRERF1; NELFB; SREBF2; H1.3; MAGEL2; ZBTB18; TFDP2; FXR2; RNF8; PPM1A; SRC; CBX7; STAT1; PLCB1; EIF2AK2; ZNF282; GSK3B; DDX20; SCRT1; NKRF; DAXX; SATB1; KCTD1; CDK5; ZNF205; SIAH2; RITA1; RBM4; POU6F1; THRB; ZNF653; SHH; TLE2; KAT5; CLTC; MLX; TAGLN3; EID2; MAP3K10; ERLIN1; BAP1; SMPD3; LARP1; ZNF582; WDTC1; MEF2C; PAIP2; PRDX5; NANOS3; IRF2BP1; APBB1; MYPOP; H19; MSL3; ZNF554; PRICKLE1; ZBTB7A; ATP1A1; SATB2; HIRA; TBR1; RBFOX2; APEX1; IGBP1; PASK; RUNX1T1; RASD1; HDAC5; JAK3; LDB2; HPCA; MAEA; MAZ; RARA; CHD3; RGS2; ZNF425; CPEB1; CCNE1; SNAI3; ZBTB33; ING4; EIF4A2; CTNNBIP1; TLE5; DCAF1; HDAC8; NIF3L1; RFX5; SNCA; BCL11A; NR2F6; ZNF268; MAP2K5; DEDD2; ZNF253; BMI1; HEXIM2; BTRC; PRMT2; ARID4A; SMYD2; EID1; ZBTB45; PRDM11; NKX6.3; MAEL; NSD2; ZNF391; PCGF1; SDR16C5; DR1; TCP10L; KDM4A; SUDS3; CTCF; KDM2B; KDM8	1	0.210297189320249
Brain_Frontal_Cortex_BA9	GOBP_NEGATIVE_REGULATION_OF_BLOOD_CIRCULATION	0.241438356164384	0.463828321309881	0.112843355675562	-0.369697715279606	-1.18218109091586	13	TAC1; JAK2; ATP2A2; FKBP1B; GRK2; ATP1A1; SPTBN4	1	0.463828321309881
Brain_Frontal_Cortex_BA9	GOBP_NEGATIVE_REGULATION_OF_BLOOD_PRESSURE	0.726495726495727	0.874236270826338	0.0531298054705469	-0.236459572518053	-0.794750071846079	15	CRH; CNR1	1	0.874236270826338
Brain_Frontal_Cortex_BA9	GOBP_NEGATIVE_REGULATION_OF_BLOOD_VESSEL_ENDOTHELIAL_CELL_MIGRATION	0.185882352941176	0.397910795087266	0.156312403073186	0.314862649652856	1.26447463017193	22	APOE; RHOA; DLL4; CARD10; FGF2; GADD45A; MMRN2; NOTCH1; ACVRL1; TNF	1	0.397910795087266
Brain_Frontal_Cortex_BA9	GOBP_NEGATIVE_REGULATION_OF_BMP_SIGNALING_PATHWAY	0.698795180722892	0.854843639819262	0.0714786287425507	0.207028362317509	0.832224360224464	23	HTRA1; FSTL3; BAMBI; CRIM1; NOTCH1; ABL1; LEMD2	1	0.854843639819262
Brain_Frontal_Cortex_BA9	GOBP_NEGATIVE_REGULATION_OF_B_CELL_ACTIVATION	0.189448441247002	0.4005304767094	0.156312403073186	0.357882165176028	1.25326942602362	15	PARP3; TBC1D10C; INHBA; PKN1; TNFAIP3; HMGB3; LYN; CD300A; TYROBP; INHA; BCL6; CASP3	1	0.4005304767094
Brain_Frontal_Cortex_BA9	GOBP_NEGATIVE_REGULATION_OF_CALCINEURIN_MEDIATED_SIGNALING	0.239488117001828	0.46153823893902	0.11776578836269	-0.418338828398727	-1.21087696381743	10	ATP2B4; DYRK2; FHL2; GSK3B	1	0.46153823893902
Brain_Frontal_Cortex_BA9	GOBP_NEGATIVE_REGULATION_OF_CALCIUM_ION_TRANSMEMBRANE_TRANSPORT	0.376470588235294	0.609603060887091	0.0850427463764322	-0.286739777873978	-1.06695604112289	21	CBARP; CACNB3; FKBP1B; CALM3; GNB5; CRHR1; CALM1; CALM2; VDAC1; ADRA2A	1	0.609603060887091
Brain_Frontal_Cortex_BA9	GOBP_NEGATIVE_REGULATION_OF_CALCIUM_ION_TRANSMEMBRANE_TRANSPORTER_ACTIVITY	0.410958904109589	0.642288146024935	0.0813027345384498	-0.283332330618156	-1.02657151638011	20	CBARP; CACNB3; FKBP1B; CALM3; GNB5; CRHR1; CALM1	1	0.642288146024935
Brain_Frontal_Cortex_BA9	GOBP_NEGATIVE_REGULATION_OF_CALCIUM_ION_TRANSPORT	0.832758620689655	0.927615389469035	0.0472587336673259	-0.17996818075316	-0.730764594691205	30	CBARP; CACNB3; FKBP1B; CALM3; GNB5; GNAO1; CRHR1; CALM1	1	0.927615389469035
Brain_Frontal_Cortex_BA9	GOBP_NEGATIVE_REGULATION_OF_CALCIUM_MEDIATED_SIGNALING	0.0867256637168142	0.245932139420905	0.20207170902116	-0.460664717682082	-1.41423906811524	12	ATP2B4; DYRK2; FHL2; ITPR1; GSK3B	1	0.245932139420905
Brain_Frontal_Cortex_BA9	GOBP_NEGATIVE_REGULATION_OF_CANONICAL_WNT_SIGNALING_PATHWAY	0.217741935483871	0.435332106619579	0.154190966581424	0.206002690627138	1.1539421053868	79	SOX13; PSME2; DVL3; TMEM88; MDK; PSME4; EMD; NKD1; APOE; SHISA6; TCF7L2; NKD2; CTHRC1; FRZB; FZD6; PSME1; LATS2; DRAXIN; MAD2L2; NOTCH1; DDIT3; PSMB8; PSMA7; FERMT1; SHISA3; PSMA3; NPHP3; PSMB9; DVL2; LZTS2	1	0.435332106619579
Brain_Frontal_Cortex_BA9	GOBP_NEGATIVE_REGULATION_OF_CARBOHYDRATE_METABOLIC_PROCESS	0.192893401015228	0.404791953422579	0.127505315300183	-0.297829089717225	-1.24143316010076	32	DDIT4; GIT1; FAM3C; CBFA2T3; HDAC4; GSK3A; AP2A1; GSK3B; CLTC; SMPD3; PASK; MAEA	1	0.404791953422579
Brain_Frontal_Cortex_BA9	GOBP_NEGATIVE_REGULATION_OF_CARDIAC_MUSCLE_TISSUE_GROWTH	0.63448275862069	0.81614660181795	0.0598603117764473	-0.27225264455558	-0.887105242994145	14	YY1; GSK3A; RGS4; PAK1; RGS2	1	0.81614660181795
Brain_Frontal_Cortex_BA9	GOBP_NEGATIVE_REGULATION_OF_CATABOLIC_PROCESS	0.46046511627907	0.685140579370324	0.0702812841717392	-0.163359000803904	-0.989544029426412	168	TENT4B; HSP90AB1; CNR1; MGAT3; ATP2B4; DDIT4; RNF41; ADGRB1; USP25; VIP; GIT1; SNX3; CBFA2T3; HDAC4; GSK3A; USP7; MAP1A; TAB2; CIDEA; PRKCG; GRIN2A; BSCL2; MYCBP2; ATP13A2; GPLD1; SHH; KLHL22; HERC1; LARP1; MTMR9; ELAVL1; HNRNPA0; RRAGA; BECN1; UBQLN4; PIN1; LRPPRC; SNCA; PHF23; EPHA4; NOS2; AGAP2; KDM4A; ELAVL4; AZIN1; WAC; RBM24; PPARGC1A; N4BP1; SEC22B; SORL1; TIGAR; ADRA2A; ADORA1; UCHL5; PTPN3	1	0.685140579370324
Brain_Frontal_Cortex_BA9	GOBP_NEGATIVE_REGULATION_OF_CATALYTIC_ACTIVITY	0.0355812171759453	0.132782013522493	0.321775918075361	-0.1921268540533	-1.31250596345037	393	ARRB2; FNIP2; DVL1; CNR1; DUSP8; CNST; NUP62; C4A; ATP2B4; CAMK2N1; ITGB1BP1; PKIG; CAMSAP3; CAND1; ROCK2; PPM1E; DYNLL1; PDPK1; SPINT2; DUSP3; BOD1; BAG4; IRS2; GRM2; YWHAG; FKBP1A; PPP2CA; CDKN1B; GBA; ADARB1; AKAP5; PTPRN2; YWHAB; SH3BP5L; ELFN1; PRKCZ; MARF1; TAOK3; HSPBP1; NF2; SERPINI1; DHCR24; CSRNP3; GSK3A; RIMBP2; SNCB; PKIA; SPHK2; PCID2; LMTK2; DLG2; PTPRO; RGS14; INKA2; SRC; DUSP19; PPP4R4; IFIT1; SLC8A1; UCHL1; SRCIN1; MAP2; GSK3B; DLG3; SCG5; PTPRT; SOCS5; APP; WFDC1; DBNDD1; FKBP1B; ECM1; THY1; SIAH2; GSKIP; DTNBP1; SLIT2; MGAT5; PIP4K2B; ENSA; PPME1; WDTC1; PRKAG2; PRDX5; H19; PPP1R2; CBL; PRKAR1B; IGBP1; PIK3CB; LMTK3; RGS4; MAPT; ELFN2; PHACTR1; SPOCK2; HPCA; PIH1D1; PPP1R9B; VCPKMT; RGS2; SIMC1; GPSM1; CAMK2A; GABBR2; PPP1R11; EIF4A2; PPP1R12C; SNCA; WDR81; MAP2K5; CABP1; BEX3; HEXIM2; SPOCK1; MKKS; LIMK1; IGF1R; SLC7A14; PTPA; DRD5; APC; HEXIM1; DUSP10; SERPINA1; LCN1; AIP; DUSP14; CSRNP2; CDKN2D; SORL1; RPS6KA3; PPP1R12B; PRKCD; GRM3; TNK2; GAPDH	1	0.132782013522493
Brain_Frontal_Cortex_BA9	GOBP_NEGATIVE_REGULATION_OF_CATION_CHANNEL_ACTIVITY	0.0296637540530648	0.114516898286657	0.352487857583619	-0.407798311896567	-1.55828067016004	24	KCNE5; CBARP; SUMO1; FGF12; KCNAB1; CACNB3; FKBP1B; CALM3; GNB5; CRHR1; CALM1	1	0.114516898286657
Brain_Frontal_Cortex_BA9	GOBP_NEGATIVE_REGULATION_OF_CATION_TRANSMEMBRANE_TRANSPORT	0.00566674599933063	0.0332895693808687	0.407017918923954	-0.36336124181589	-1.68006740550093	47	KCNE5; CBARP; CAB39; SUMO1; KCNH2; FGF12; NEDD4L; PRKCE; KCNAB1; ISCU; CACNB3; FKBP1B; CALM3; HECW1; GNB5; CRHR1; CALM1; RGS4; RGS2; STK39; CALM2; VDAC1; ADRA2A; ANK3; HECW2; SLC6A9; EPHB2	1	0.0332895693808687
Brain_Frontal_Cortex_BA9	GOBP_NEGATIVE_REGULATION_OF_CD4_POSITIVE_ALPHA_BETA_T_CELL_ACTIVATION	0.705982905982906	0.859108297963694	0.0544555953940371	-0.240583720831622	-0.808611499123517	15	RC3H2; ARG2; SOCS5; JAK3	1	0.859108297963694
Brain_Frontal_Cortex_BA9	GOBP_NEGATIVE_REGULATION_OF_CD4_POSITIVE_ALPHA_BETA_T_CELL_DIFFERENTIATION	0.543778801843318	0.755119123175637	0.0822054920415869	0.288823320141518	0.908648858850344	11	TNFSF4; IL4R; ZC3H12A; ANXA1; CBFB	1	0.755119123175637
Brain_Frontal_Cortex_BA9	GOBP_NEGATIVE_REGULATION_OF_CELLULAR_AMIDE_METABOLIC_PROCESS	0.989189189189189	0.997958938770197	0.0601186142531851	0.114706747453947	0.662424264220214	90	CIRBP; ORMDL3; APOE; RIDA; EIF4A3; METTL3; MOV10; GZMB; ZC3H12A; SAMD4B; AGO4; EIF4EBP3; SPHK1; YBX1; ZFP36L1; KHSRP; STAT3; RACK1; ILF3; BTG2; AGO1	1	0.997958938770197
Brain_Frontal_Cortex_BA9	GOBP_NEGATIVE_REGULATION_OF_CELLULAR_CATABOLIC_PROCESS	0.970814132104455	0.991792014071695	0.0348652196832942	-0.114667956798846	-0.67102412441817	131	TENT4B; HSP90AB1; CNR1; MGAT3; ATP2B4; RNF41; USP25; VIP; GSK3A; USP7; MAP1A; TAB2; PRKCG; ATP13A2; GPLD1; SHH; KLHL22; HERC1; LARP1; MTMR9; ELAVL1; HNRNPA0; RRAGA; BECN1; UBQLN4; LRPPRC; SNCA; PHF23; EPHA4; KDM4A; ELAVL4; WAC; RBM24; N4BP1; SEC22B; SORL1; TIGAR; UCHL5; PTPN3	1	0.991792014071695
Brain_Frontal_Cortex_BA9	GOBP_NEGATIVE_REGULATION_OF_CELLULAR_COMPONENT_ORGANIZATION	0.000454243619828932	0.00451462536442224	0.49849310876659	-0.234083561184084	-1.58980119598395	379	TENT4B; ARRB2; DCP2; FGF13; RAD1; DKK1; SEMA6B; RNF41; ITGB1BP1; DLG4; TUBB4A; LMOD3; PPP3CA; TMEM14A; CAMSAP3; MINAR1; ROCK2; SACS; RAPGEF2; CBLN1; DMTN; INPP5J; BCL2L1; VILL; ANKRD13D; GBA; TOM1L1; TRIM37; RNF6; ATRX; SPTBN2; CLIP3; TMOD1; LRRTM2; YWHAH; CTBP1; EFNB3; FLCN; SCAMP5; SYT4; PRKCZ; CYRIB; UBE2B; TMOD2; CDK5R1; GSK3A; CAMSAP2; SPHK2; PCID2; INPP5F; RTN4RL1; ADD2; STMN2; PTPRO; H1.3; PFN2; STMN1; STXBP1; DYNC1LI1; NECAB2; PPM1A; SRC; SHANK1; ARHGAP44; SPTBN5; MAP2; HDGFL3; GSK3B; CARMIL2; UBE3A; CDK5; TBC1D7; BMERB1; RTN4RL2; THY1; NGEF; SCIN; TBC1D30; CRMP1; SLIT2; KLHL22; SEMA4C; LMO4; SLIT1; CORO2B; OTUB1; MAP1B; EVI5L; SEMA7A; CAMSAP1; PPP1R9A; GDI1; OPRD1; DNM3; PFDN1; RAP1GAP; TTBK2; KATNB1; SYNGAP1; BECN1; STX1B; ULK1; PTPRS; LCMT1; ADCK1; MAPT; SPTAN1; UBQLN4; EML2; MCF2; PRRT2; PIH1D1; RTN4; TRIM46; CCNB1; DNM1L; CLASP2; ATG5; CTNNBIP1; ZNF365; SNCA; SPTBN4; SPTB; BCL11A; RTN4R; SPOCK1; CORO1A; PHF23; EPHA4; MKKS; EVL; SDR16C5; PICK1; PACSIN1; LINGO1; GRIN2B; APC; SEMA4B; SPEF1; SMAD4; TMEFF2; CCNF; KDM1A; PPARGC1A; SEC22B; RGMA; SORL1; PRKCD; OTUB2; TIGAR; ANKRD13B; SEMA4G; TERF2IP	1	0.00451462536442224
Brain_Frontal_Cortex_BA9	GOBP_NEGATIVE_REGULATION_OF_CELLULAR_PROTEIN_CATABOLIC_PROCESS	0.590909090909091	0.789275561422701	0.0621124188949471	-0.206910481459025	-0.908540425216924	39	HSP90AB1; MGAT3; USP25; USP7; MAP1A; PRKCG; ATP13A2; SHH	1	0.789275561422701
Brain_Frontal_Cortex_BA9	GOBP_NEGATIVE_REGULATION_OF_CELLULAR_PROTEIN_LOCALIZATION	0.00722145720660624	0.0399642006774686	0.407017918923954	-0.328106868498764	-1.63355635171872	65	SIAH3; UBXN2B; ITGB1BP1; PKIG; ROCK2; BAG4; DMTN; BCL2L1; RIPOR2; FLCN; NEDD4L; ILRUN; LZTFL1; PKIA; ERLEC1; MAP1A; GSK3B; CDK5; MRAP2; CLTC; PKDCC; GDI1; TTBK2; MAPT	1	0.0399642006774686
Brain_Frontal_Cortex_BA9	GOBP_NEGATIVE_REGULATION_OF_CELLULAR_RESPONSE_TO_GROWTH_FACTOR_STIMULUS	0.126237623762376	0.313362525865193	0.197822021315103	0.260203987862559	1.27121090201301	45	HTRA1; PTPN1; FSTL3; ADGRA2; HHEX; BAMBI; CFLAR; NGFR; FGF2; SEMA6A; SPRY4; CRIM1; MMRN2; NOTCH1; ABL1; LEMD2	1	0.313362525865193
Brain_Frontal_Cortex_BA9	GOBP_NEGATIVE_REGULATION_OF_CELLULAR_RESPONSE_TO_INSULIN_STIMULUS	0.384485666104553	0.616151823858035	0.0840745577910723	-0.276383012099646	-1.05611595916739	24	IRS1; PRKCB; GRB10; PRKCZ; GSK3A; GPR21; PTPRE	1	0.616151823858035
Brain_Frontal_Cortex_BA9	GOBP_NEGATIVE_REGULATION_OF_CELL_ACTIVATION	0.00364013704764033	0.0232643929422682	0.431707695803346	0.284006569305364	1.64270868719993	89	MERTK; RHBDD3; MDK; TNFSF4; APOE; LRRC32; NR1H3; GPER1; ADGRF5; LDLR; IL4R; SOCS1; HLA.F; PARP3; ZC3H12A; SPN; MICA; FOXF1; SCRIB; TBC1D10C; HLA.G; NOS3; ANXA1; IRF1; PELI1; THBD; CBFB; LILRB2; GNRH1; LGALS3; CD9; EMILIN1; INHBA; ERBB2; PKN1; SOCS6; FGR; TNFAIP3; LILRB1; HMGB3; LYN; CD300A; SH2B3; CD74; HMOX1; LGALS9; TYROBP; PTPN6; CD274; HAVCR2; INHA; HFE; SDC4; VSIG4; BCL6; BTN2A2; CASP3; FGL2	1	0.0232643929422682
Brain_Frontal_Cortex_BA9	GOBP_NEGATIVE_REGULATION_OF_CELL_ADHESION	0.068870523415978	0.211763682745826	0.287857117255149	0.205095032502958	1.27929591520823	134	ACER2; MDK; ADAM15; TNFSF4; FAM107A; LPXN; LRRC32; PLXNB2; CXCL12; MAPK7; FZD7; DLC1; RHOA; IL4R; PODXL; METTL3; SOCS1; PLXNA3; ZC3H12A; SPN; SCRIB; SEMA6A; SPRY4; MAD2L2; HLA.G; CLDN7; MELTF; EPB41L5; NOTCH1; ACVRL1; ABL1; ANXA1; IRF1; PELI1; COL1A1; CBFB; LILRB2; FXYD5; GNRH1; LGALS3; CD9; MMP14; KANK1; ERBB2; TGFB1; BMP2; TNR; SOCS6; PLXNB3; SWAP70; ARHGDIB; VEGFA; LILRB1; PTEN; PLXNB1; CD300A; TACSTD2; TNC; SH2B3; CD74; ANGPT2; TGFBI; LGALS9	1	0.211763682745826
Brain_Frontal_Cortex_BA9	GOBP_NEGATIVE_REGULATION_OF_CELL_AGING	0.303296703296703	0.534197086819148	0.114266502484433	0.367347407404254	1.12547739405134	10	ZKSCAN3; BCL2L12; YBX1; ABL1; FBXO5; PTEN	1	0.534197086819148
Brain_Frontal_Cortex_BA9	GOBP_NEGATIVE_REGULATION_OF_CELL_CELL_ADHESION	0.122015915119363	0.308010411345447	0.208955027549354	0.224055532525151	1.25731747592009	80	MDK; TNFSF4; LRRC32; CXCL12; MAPK7; IL4R; PODXL; METTL3; SOCS1; ZC3H12A; SPN; SCRIB; MAD2L2; HLA.G; EPB41L5; NOTCH1; ABL1; ANXA1; IRF1; PELI1; CBFB; LILRB2; FXYD5; GNRH1; LGALS3; CD9; ERBB2; TGFB1; BMP2; TNR; SOCS6; SWAP70; VEGFA; LILRB1; CD300A; SH2B3; CD74; LGALS9; PTPN6; CD274; HAVCR2; HFE; ASS1; SDC4; VSIG4; BCL6; BTN2A2; CASP3; FGL2; KLF4	1	0.308010411345447
Brain_Frontal_Cortex_BA9	GOBP_NEGATIVE_REGULATION_OF_CELL_CYCLE	0.791390728476821	0.909181389870436	0.0815265143256594	0.124635906688871	0.897237219428346	290	TP53I13; XRCC3; RRP8; KLLN; XPC; PCBP4; CENATAC; PSME2; PSME4; FAM107A; DDX39B; GEN1; GPER1; CDK4; TCF7L2; DONSON; NSUN2; HHEX; RRAGD; FOXC1; AKT2; PRKAB2; MDM4; TNKS1BP1; PLAAT3; BUB3; RING1; RFWD3; CUL4A; PLK3; RASSF1; CRY1; DOT1L; CCND1; PSME1; LATS2; PRKAB1; H2AX; WEE1; SCRIB; SLC25A33; CDK5RAP1; ZFP36L1; GADD45A; NPM1; MIIP; CDK2; CCL2; CXCL8; RBM14; CDC14B; ATF5; MAD2L2; CDK2AP2; MDM2; HLA.G; DCUN1D3; TRIAP1; MDC1; TP53; SYF2; NOTCH1; BTG2; TRIM39; SFN; DDIT3; PSMB8; PSMA7; ABL1; NLRP2B; TNF; IRF1; ZNF830; PSMA3; MAP3K20; BTG3; RPS27L	1	0.909181389870436
Brain_Frontal_Cortex_BA9	GOBP_NEGATIVE_REGULATION_OF_CELL_CYCLE_ARREST	0.205069124423963	0.420854039589002	0.14641623786055	0.389636963284087	1.2258123128026	11	GPER1; CDK4; MDM4; CCND1; MDM2	1	0.420854039589002
Brain_Frontal_Cortex_BA9	GOBP_NEGATIVE_REGULATION_OF_CELL_CYCLE_G1_S_PHASE_TRANSITION	0.024498294578472	0.100173547100889	0.352487857583619	0.288505172998573	1.45725364243714	50	PCBP4; FAM107A; CDK4; MDM4; TNKS1BP1; RFWD3; PLK3; CCND1; WEE1; GADD45A; CDK2; CCL2; CDK2AP2; MDM2; DCUN1D3; TRIAP1; TP53; BTG2; SFN	1	0.100173547100889
Brain_Frontal_Cortex_BA9	GOBP_NEGATIVE_REGULATION_OF_CELL_CYCLE_G2_M_PHASE_TRANSITION	0.741116751269036	0.881544139287243	0.0711327399327894	0.176515672481857	0.842047056613021	42	PSME2; PSME4; DONSON; PSME1; MIIP; CDC14B; ATF5; SYF2; TRIM39; PSMB8; PSMA7; ZNF830; PSMA3; PSMB9	1	0.881544139287243
Brain_Frontal_Cortex_BA9	GOBP_NEGATIVE_REGULATION_OF_CELL_CYCLE_PHASE_TRANSITION	0.0435966771239814	0.155885328629801	0.321775918075361	0.229422044336302	1.37258703208452	106	XRCC3; PCBP4; PSME2; PSME4; FAM107A; GEN1; CDK4; DONSON; MDM4; TNKS1BP1; BUB3; RFWD3; PLK3; CCND1; PSME1; WEE1; ZFP36L1; GADD45A; MIIP; CDK2; CCL2; CDC14B; ATF5; MAD2L2; CDK2AP2; MDM2; DCUN1D3; TRIAP1; TP53; SYF2; BTG2; TRIM39; SFN; PSMB8; PSMA7; ZNF830; PSMA3; RPS27L; PSMB9; CHFR	1	0.155885328629801
Brain_Frontal_Cortex_BA9	GOBP_NEGATIVE_REGULATION_OF_CELL_CYCLE_PROCESS	0.445070422535211	0.671674297411366	0.105520936843198	0.15761455023603	1.00209861900724	149	XRCC3; PCBP4; CENATAC; PSME2; PSME4; FAM107A; GEN1; GPER1; CDK4; DONSON; MDM4; TNKS1BP1; BUB3; RING1; RFWD3; PLK3; CCND1; PSME1; WEE1; ZFP36L1; GADD45A; NPM1; MIIP; CDK2; CCL2; RBM14; CDC14B; ATF5; MAD2L2; CDK2AP2; MDM2; HLA.G; DCUN1D3; TRIAP1; TP53; SYF2; BTG2; TRIM39; SFN; PSMB8; PSMA7	1	0.671674297411366
Brain_Frontal_Cortex_BA9	GOBP_NEGATIVE_REGULATION_OF_CELL_DEATH	0.351020408163265	0.583835173413628	0.149207542435322	0.136309305982659	1.03586287491443	469	RAMP2; NOL3; NRBP2; RGL2; FABP1; ORMDL3; ARAF; MERTK; SYCP2; PDGFRB; WFS1; MT3; ERCC5; MDK; RBCK1; LIMS2; HMGB2; SMO; APOE; ACKR3; TNFRSF10D; HIP1R; CIB1; BCL2L12; CXCL12; MAPK7; FOXO1; PTPN1; TCF7L2; DLL1; FOXC1; AKT2; YAP1; CTTN; SHC1; EN2; MDM4; SQSTM1; CFLAR; SOCS3; GSTP1; CSF3; IL6; FOXQ1; TNFSF10; NGFR; SUPV3L1; PLK3; BNIP2; DDAH2; NQO1; HLA.F; ZC3H12A; CDH5; FGF2; IL1B; HSF1; MEAK7; NONO; AGO4; RIPK1; HSPA5; ADNP2; SPHK1; CLCF1; NPM1; PAK4; UCP2; RPS6; SOCS2; ANXA5; HSPB6; CCL2; FAS; FLNA; DFFA; RIPK2; ADORA2A; DRAXIN; ATF5; GNAI2; RACK1; ITGA6; CTH; MDM2; CRYAB; HSPD1; ICAM1; PAK2; TRIAP1; TP53; TFRC; CLDN7; NOTCH1; BTG2; BIRC7; SFN; NFKB1; CAST; SELENOS; TRAF6; ABL1; NPC1; EFNA1; NOS3; TNF; NFE2L2; GATA2; XIAP; ANXA1; NES; TXNDC5; ITGB1; ZNF830; PELI1; SOD2; TNFRSF10B; ID1; ACAA2; TMBIM6; HIPK3; ITGA5; ZFAND6; IER3; SERPINB9; FSTL1; RELA; RPL10; FERMT2; GNRH1; MCL1; DYNLT1; LGALS3; TMEM109; PIM3; NUAK2; OSR1; TCIM; CTNNA1; CREB3; PPIF; PTMA; MYD88; TNFRSF6B; PIM1; MIEN1; SOX4; TJP1; CAV1; CHMP2A; BCL3; HSP90B1; IRF7; DAB2; CDKN1A; TNFRSF1B; UBA52	1	0.583835173413628
Brain_Frontal_Cortex_BA9	GOBP_NEGATIVE_REGULATION_OF_CELL_DEVELOPMENT	0.176935229067931	0.388264370565256	0.128788713061714	-0.218474060203211	-1.20163134352201	96	PTHLH; FGF13; SEMA6B; ITGB1BP1; PPP3CA; DLX1; NPPC; VAX1; RAPGEF2; DMTN; RNF6; YWHAH; EFNB3; CDK5R1; GSK3A; MAP2; GSK3B; CDK5; THY1; THRB; SEMA4C; SEMA7A; GDI1; SYNGAP1; PTPRS; MCF2; RTN4; TRIM46; BCL11A; RTN4R; LINGO1; SEMA4B; DUSP10; SORL1; BRINP1; SEMA4G; NF1; OMG; SEMA4F; RUFY3; FBXW7; EPHB2	1	0.388264370565256
Brain_Frontal_Cortex_BA9	GOBP_NEGATIVE_REGULATION_OF_CELL_DIFFERENTIATION	0.819602272727273	0.922995943111542	0.0391155247681459	-0.131956252475126	-0.861865796795523	284	RC3H2; PTHLH; FGF13; COL5A1; CCDC85B; DKK1; YY1; SEMA6B; ITGB1BP1; ZBTB16; MAPK1; ARNTL; PPP3CA; DLX1; NPPC; VAX1; RAPGEF2; DMTN; PPP2CA; TLCD3B; RNF6; NKX2.1; YWHAH; JDP2; EFNB3; FLCN; TMEM178A; HDAC4; CDK5R1; GSK3A; OCIAD2; GPR137; PBX1; NELFB; PLPP7; STAT1; MAP2; GSK3B; SOCS5; APP; CDK5; THY1; THRB; SHH; SEMA4C; LRP3; SEMA7A; GDI1; PRICKLE1; SYNGAP1; MAFB; PTPRS; RGS4; RUNX1T1; MCF2; HDAC5; JAK3; RTN4; TRIO; PAK1; TRIM46; RARA; RGS2; KRAS; AKIRIN1	1	0.922995943111542
Brain_Frontal_Cortex_BA9	GOBP_NEGATIVE_REGULATION_OF_CELL_GROWTH	0.0472651292761341	0.165677749872425	0.321775918075361	-0.262287026894204	-1.44464055259301	99	FGF13; CCDC85B; YY1; SEMA6B; MINAR1; PPP2CA; CDKN1B; IP6K2; RNF6; FLCN; DCBLD2; CDK5R1; GSK3A; SPHK2; MAP2; WFDC1; CDK5; NDRG3; SLIT2; SEMA4C; ING1; SEMA7A; APBB1; PTPRS; RGS4; MEG3; RTN4; PAK1; TRIM46; PPP1R9B; RGS2; BCL11A; RTN4R; PRDM11; CRLF3; SEMA4B; SMAD4; CDKN2D; EI24; NAIF1; SEMA4G; PPT1	1	0.165677749872425
Brain_Frontal_Cortex_BA9	GOBP_NEGATIVE_REGULATION_OF_CELL_JUNCTION_ASSEMBLY	0.330479452054795	0.56352763708223	0.0934449219410994	-0.304223303497091	-1.08740547167247	19	ITGB1BP1; ROCK2; CBLN1; DMTN; SRC; SLIT1	1	0.56352763708223
Brain_Frontal_Cortex_BA9	GOBP_NEGATIVE_REGULATION_OF_CELL_KILLING	0.262068965517241	0.488810313283054	0.107972360317345	-0.356729947116506	-1.16236522490591	14	ARRB2; HSP90AB1; PPP3CB	1	0.488810313283054
Brain_Frontal_Cortex_BA9	GOBP_NEGATIVE_REGULATION_OF_CELL_MATRIX_ADHESION	0.779831932773109	0.90165752910851	0.0490939668192139	-0.20473259759467	-0.7618080875909	21	ITGB1BP1; DMTN; NF2; SRC; AJAP1	1	0.90165752910851
Brain_Frontal_Cortex_BA9	GOBP_NEGATIVE_REGULATION_OF_CELL_MIGRATION_INVOLVED_IN_SPROUTING_ANGIOGENESIS	0.303296703296703	0.534197086819148	0.114266502484433	0.368087388446446	1.12774454475999	10	RHOA; DLL4; CARD10; MMRN2; NOTCH1	1	0.534197086819148
Brain_Frontal_Cortex_BA9	GOBP_NEGATIVE_REGULATION_OF_CELL_MORPHOGENESIS_INVOLVED_IN_DIFFERENTIATION	0.537477148080439	0.748716736599467	0.0707899094502623	-0.323714835253417	-0.936988895710907	10	ITGB1BP1; DMTN	1	0.748716736599467
Brain_Frontal_Cortex_BA9	GOBP_NEGATIVE_REGULATION_OF_CELL_POPULATION_PROLIFERATION	0.504237288135593	0.721524771302767	0.0613026075396207	-0.147642500767518	-0.978439603292432	314	PTHLH; NCK2; SSTR4; RASSF5; SFRP5; PDS5B; MAP2K1; NUP62; CAMK2N1; RNF41; ITGB1BP1; ZBTB16; ADGRB1; MINAR1; NPPC; NDN; ATF2; VIP; SSTR2; SPINT2; VAX1; RAPGEF2; JAK2; CDKN1B; KDF1; ADARB1; BCL11B; CTBP1; FLCN; CBFA2T3; ARG2; FABP3; TRIM32; CDC6; WDR13; CD200; HDAC4; NF2; SSTR3; SSTR1; IGFBP6; TNFRSF21; STAT1; EIF2AK2; ADAMTS8; GSDME; DLG3; APP; WFDC1; WNK2; CHD5; SKAP2; SCIN; NDFIP1; KIFAP3; GPLD1; SHH; PTPRU; ING1; BAP1; MED31; STK4; MEF2C; ALOX15B	1	0.721524771302767
Brain_Frontal_Cortex_BA9	GOBP_NEGATIVE_REGULATION_OF_CELL_PROJECTION_ORGANIZATION	0.00158650422871805	0.0119973223507095	0.45505986738723	-0.308441074229218	-1.71713739984318	106	FGF13; SEMA6B; PPP3CA; MINAR1; RAPGEF2; INPP5J; RNF6; YWHAH; EFNB3; CDK5R1; GSK3A; INPP5F; RTN4RL1; STMN2; PTPRO; PFN2; ARHGAP44; MAP2; UBE3A; CDK5; TBC1D7; RTN4RL2; THY1; NGEF; TBC1D30; CRMP1; SLIT2; SEMA4C; EVI5L; SEMA7A; GDI1; DNM3; RAP1GAP; SYNGAP1; STX1B; PTPRS; MCF2; RTN4; TRIM46; ZNF365; BCL11A; RTN4R; SPOCK1; EPHA4; EVL; LINGO1; GRIN2B; SEMA4B	1	0.0119973223507095
Brain_Frontal_Cortex_BA9	GOBP_NEGATIVE_REGULATION_OF_CELL_SUBSTRATE_ADHESION	0.863861386138614	0.942732459329239	0.0623861492893626	0.159572236128077	0.734673693455349	37	ACER2; ADAM15; FAM107A; FZD7; DLC1; RHOA	1	0.942732459329239
Brain_Frontal_Cortex_BA9	GOBP_NEGATIVE_REGULATION_OF_CELL_SUBSTRATE_JUNCTION_ORGANIZATION	0.658450704225352	0.832032934503753	0.0590954798717342	-0.283053685845596	-0.84735536289051	11	ITGB1BP1; DMTN; SRC	1	0.832032934503753
Brain_Frontal_Cortex_BA9	GOBP_NEGATIVE_REGULATION_OF_CHEMOKINE_PRODUCTION	0.791866028708134	0.909181389870436	0.0649407684612899	0.222408149840795	0.746734846782971	13	GSTP1; IL6; EPHA2; SIGIRR	1	0.909181389870436
Brain_Frontal_Cortex_BA9	GOBP_NEGATIVE_REGULATION_OF_CHEMOTAXIS	0.840476190476191	0.931524589808614	0.0618406035753285	0.170381799109062	0.732441874083437	28	MMP28; NRP1; GSTP1; PLXNA3; SEMA6A; CORO1B; CCL2; NOTCH1	1	0.931524589808614
Brain_Frontal_Cortex_BA9	GOBP_NEGATIVE_REGULATION_OF_CHROMATIN_ORGANIZATION	0.255613126079447	0.481620981664778	0.109684061970549	-0.297892081959504	-1.16644750066633	26	CTBP1; UBE2B; SPHK2; H1.3; OTUB1; PIH1D1; ATG5; SNCA; SDR16C5; KDM1A; OTUB2; ATAD2; PRMT6	1	0.481620981664778
Brain_Frontal_Cortex_BA9	GOBP_NEGATIVE_REGULATION_OF_CHROMOSOME_ORGANIZATION	0.787414965986395	0.906979868579409	0.0491927521045191	-0.182204928795622	-0.763810058207739	33	TENT4B; DCP2; ATRX; PCID2; DYNC1LI1; SRC; KLHL22; LCMT1; CCNB1	1	0.906979868579409
Brain_Frontal_Cortex_BA9	GOBP_NEGATIVE_REGULATION_OF_CIRCADIAN_RHYTHM	0.325274725274725	0.558011689883359	0.109684061970549	0.361137461295271	1.10645138808788	10	SFPQ; CRY2; CRY1; CIPC; GHRL; SIN3A; SUV39H1	1	0.558011689883359
Brain_Frontal_Cortex_BA9	GOBP_NEGATIVE_REGULATION_OF_COAGULATION	0.000480511374711554	0.00469897669647644	0.49849310876659	0.558123422810061	2.15674231106118	20	KLKB1; APOE; ANXA5; GP1BA; PLAU; NOS3; PROS1; THBD; PLAT; CD9; PLAUR; EDN1; SH2B3; SERPINE1; CD34	1	0.00469897669647644
Brain_Frontal_Cortex_BA9	GOBP_NEGATIVE_REGULATION_OF_COLD_INDUCED_THERMOGENESIS	0.494097807757167	0.714234587051767	0.0709609456938284	-0.251759723967019	-0.962025344239627	24	ARNTL; IP6K1; FLCN; CIDEA; MAP2K6; NOVA2; PGAM5; PLCL2; ABHD6; WNT10B; NOVA1	1	0.714234587051767
Brain_Frontal_Cortex_BA9	GOBP_NEGATIVE_REGULATION_OF_CYCLIN_DEPENDENT_PROTEIN_KINASE_ACTIVITY	0.925531914893617	0.976465696137142	0.0437125833579551	-0.176747551462862	-0.618146199617899	18	CAMK2N1; CDKN1B; HEXIM2; APC; HEXIM1; CDKN2D	1	0.976465696137142
Brain_Frontal_Cortex_BA9	GOBP_NEGATIVE_REGULATION_OF_CYSTEINE_TYPE_ENDOPEPTIDASE_ACTIVITY	0.686893203883495	0.848812459505867	0.0727141077934447	0.177551667721568	0.871373361672021	44	NOL3; FABP1; MT3; BCL2L12; NGFR; ADORA2A; CRYAB; PAK2; TRIAP1; SFN; CAST; TNF; XIAP; SERPINB9	1	0.848812459505867
Brain_Frontal_Cortex_BA9	GOBP_NEGATIVE_REGULATION_OF_CYTOKINE_PRODUCTION	0.374301675977654	0.60781899366828	0.116234148779716	0.166263027777013	1.0473852017464	140	NUTF2; MERTK; AGER; APPL2; RNF135; TNFSF4; LRRC32; TSKU; DLL1; NDRG2; GSTP1; IL6; INHBB; UBA7; UBE2L6; HLA.F; ABCD1; ZC3H12A; EPHA2; MAVS; OTUD7B; IRF3; SIGIRR; NMI; NFKB1; SELENOS; DDIT3; TNF; UFD1; ANXA1; DHX58; HDAC7; TRAIP; SSC5D; INHBA; RELB; BCL3; SERPINB1; TGFB1; GHRL; IL12A; ANXA4; TLR4; TNFAIP3; TREM2; LILRB1; NLRX1; HERC5; ERBIN; HOMER2; HMOX1; NLRC5; LGALS9; PML; TLR9; TYROBP; ELANE; CD34; SRGN; PTPN6; PTGER4; CD274; HAVCR2; INHA; HFE; IFIH1; VSIG4; BCL6; BTN2A2; GBP1	1	0.60781899366828
Brain_Frontal_Cortex_BA9	GOBP_NEGATIVE_REGULATION_OF_CYTOKINE_PRODUCTION_INVOLVED_IN_IMMUNE_RESPONSE	0.188940092165899	0.400525108165619	0.153158808683073	0.396105264164829	1.24616182686229	11	HLA.F; TNF; TGFB1; LILRB1; HMOX1; HFE; BCL6; BST2	1	0.400525108165619
Brain_Frontal_Cortex_BA9	GOBP_NEGATIVE_REGULATION_OF_CYTOSKELETON_ORGANIZATION	0.00709198149374361	0.0393819268808795	0.407017918923954	-0.291589106648098	-1.60515388369611	97	FGF13; TUBB4A; LMOD3; CAMSAP3; DMTN; INPP5J; VILL; TRIM37; SPTBN2; CLIP3; TMOD1; CYRIB; TMOD2; CAMSAP2; ADD2; STMN2; PFN2; STMN1; SHANK1; SPTBN5; MAP2; HDGFL3; CARMIL2; BMERB1; SCIN; SLIT2; CORO2B; MAP1B; CAMSAP1; PPP1R9A; TTBK2; KATNB1; SPTAN1; EML2; CLASP2; SNCA; SPTBN4; SPTB; CORO1A; MKKS; PICK1; APC; SPEF1; SMAD4; TMEFF2; CCNF	1	0.0393819268808795
Brain_Frontal_Cortex_BA9	GOBP_NEGATIVE_REGULATION_OF_DEFENSE_RESPONSE	0.0849315068493151	0.242662813294135	0.257206466468838	0.213216674042411	1.26776643487317	105	NT5E; HTRA1; MDK; APOE; NR1H3; GPER1; MAPK7; LDLR; SOCS3; GSTP1; METTL3; RPS19; HLA.F; A2M; CDH5; TSPAN6; MICA; FOXF1; TARBP2; OTULIN; GPS2; HLA.G; NMI; NFKB1; SELENOS; PARP14; HLA.E; UFD1; CALCRL; DHX58; SERPINB9; METRNL; TRIM21; TNFRSF1B; TNFRSF1A; HLA.B; GHRL; HLA.A; TRAFD1; LPCAT3; TNFAIP3; LILRB1; NLRX1; SIGLEC10; NLRC5; C1QTNF12; LGALS9; RIOK3	1	0.242662813294135
Brain_Frontal_Cortex_BA9	GOBP_NEGATIVE_REGULATION_OF_DEFENSE_RESPONSE_TO_VIRUS	0.433649289099526	0.661691377862273	0.0965629554309422	0.29097297026964	1.00298665200048	14	HTRA1; TSPAN6; TARBP2; UFD1; DHX58; NLRX1; RIOK3	1	0.661691377862273
Brain_Frontal_Cortex_BA9	GOBP_NEGATIVE_REGULATION_OF_DEPHOSPHORYLATION	0.000820223001819382	0.00715857709473188	0.477270815362862	-0.367832515151151	-1.81386316968746	63	CNST; CAMSAP3; ROCK2; BOD1; BAG4; FKBP1A; YWHAB; ELFN1; MARF1; CSRNP3; RIMBP2; LMTK2; DLG2; PPP4R4; GSK3B; DLG3; FKBP1B; MGAT5; ENSA; PPME1; PPP1R2; LMTK3; ELFN2; PHACTR1; PPP1R9B; PPP1R11; WDR81	1	0.00715857709473188
Brain_Frontal_Cortex_BA9	GOBP_NEGATIVE_REGULATION_OF_DEVELOPMENTAL_GROWTH	0.172697368421053	0.382637026483406	0.133554954557592	-0.248004033879624	-1.21076715489753	58	FGF13; YY1; SEMA6B; RAI1; CDKN1B; RNF6; CDK5R1; GSK3A; MAP2; CDK5; SEMA4C; STK4; SEMA7A; PTPRS; RGS4; RTN4; PAK1; TRIM46; RGS2; BCL11A; RTN4R	1	0.382637026483406
Brain_Frontal_Cortex_BA9	GOBP_NEGATIVE_REGULATION_OF_DEVELOPMENTAL_PROCESS	0.65474552957359	0.829503311400464	0.047925896705813	-0.136551562178738	-0.933189070527814	396	RC3H2; PTHLH; FGF13; SFRP5; COL5A1; CCDC85B; DKK1; YY1; SEMA6B; RAI1; ATP2B4; ITGB1BP1; ZBTB16; MAPK1; ARNTL; PPP3CA; ADGRB1; RPS6KA6; DLX1; MINAR1; ROCK2; NPPC; ATF2; VAX1; RAPGEF2; CBLN1; EPN1; DMTN; PPP2CA; CDKN1B; TLCD3B; RNF6; NKX2.1; YWHAH; JDP2; EFNB3; FLCN; RSPO2; TMEM178A; HDAC4; CDK5R1; GSK3A; INPP5F; RTN4RL1; OCIAD2; GPR137; PBX1; NELFB; PLPP7; STAT1; MAP2; GSK3B; SOCS5; APP; UBE3A; ECM1; CDK5; PGK1; THY1; NGEF; THRB; NDFIP1; SHH; SEMA4C; LRP3; SLIT1; STK4; SEMA7A; GDI1; ADGRB2; DNM3; PRICKLE1; SYNGAP1; MAFB; PIK3CB; PTPRS; ADCK1; RGS4; MAPT; RUNX1T1; AKT3; MCF2; HDAC5; JAK3; RTN4; TRIO; PAK1; TRIM46; RARA; RGS2; KRAS; AKIRIN1; DNM1L	1	0.829503311400464
Brain_Frontal_Cortex_BA9	GOBP_NEGATIVE_REGULATION_OF_DNA_BINDING	0.460616438356164	0.685156400364851	0.0753093764172773	-0.245839085784975	-0.992232278894846	29	SUMO3; NEK2; JAK2; SUMO1; ILRUN	1	0.685156400364851
Brain_Frontal_Cortex_BA9	GOBP_NEGATIVE_REGULATION_OF_DNA_BINDING_TRANSCRIPTION_FACTOR_ACTIVITY	0.5312	0.742521239954076	0.0647943366000727	-0.180037771387712	-0.95965909433403	83	ARRB2; TCEAL7; SFRP5; G3BP2; COMMD7; NDN; SUMO1; TRIM37; RNF2; CD200; HDAC4; USP7	1	0.742521239954076
Brain_Frontal_Cortex_BA9	GOBP_NEGATIVE_REGULATION_OF_DNA_BIOSYNTHETIC_PROCESS	0.457446808510638	0.683653233971047	0.0774767547848578	-0.285704855164601	-0.999206885587258	18	TENT4B; DCP2; NPPC	1	0.683653233971047
Brain_Frontal_Cortex_BA9	GOBP_NEGATIVE_REGULATION_OF_DNA_DEPENDENT_DNA_REPLICATION	0.276497695852535	0.505447963932731	0.12384217120105	0.364160823644271	1.14566343424151	11	DONSON; ZNF830; FBXO5; FBH1; GMNN; BCL6; LIG3; TIMELESS; ATG7; SMARCAL1; TIPIN	1	0.505447963932731
Brain_Frontal_Cortex_BA9	GOBP_NEGATIVE_REGULATION_OF_DNA_METABOLIC_PROCESS	0.926544240400668	0.976465696137142	0.0409055783172035	-0.1484280613365	-0.689536379522799	48	TENT4B; DCP2; NPPC; H1.3; MAGEF1; SRC; NDFIP1; OTUB1; SUB1; UBQLN4; MSH2; SHLD3	1	0.976465696137142
Brain_Frontal_Cortex_BA9	GOBP_NEGATIVE_REGULATION_OF_DNA_RECOMBINATION	0.689594356261023	0.849563499871283	0.0570059526582387	-0.24765669145499	-0.834347506223362	16	H1.3; MAGEF1; NDFIP1; UBQLN4; MSH2; SHLD3	1	0.849563499871283
Brain_Frontal_Cortex_BA9	GOBP_NEGATIVE_REGULATION_OF_DNA_REPAIR	0.9	0.964780981730134	0.0437125833579551	-0.199254448311531	-0.649248664142838	14	MAGEF1; OTUB1; UBQLN4; SHLD3; OTUB2	1	0.964780981730134
Brain_Frontal_Cortex_BA9	GOBP_NEGATIVE_REGULATION_OF_DNA_REPLICATION	0.444247787610619	0.670640646516961	0.0789209638180035	-0.29455281954049	-1.00973837129633	17	PDS5A; TTF1; CDC6	1	0.670640646516961
Brain_Frontal_Cortex_BA9	GOBP_NEGATIVE_REGULATION_OF_ENDOCYTOSIS	0.739205526770294	0.881268714780845	0.052805004567129	-0.201200176587219	-0.787833773794931	26	DLG4; ANKRD13D; LRRTM2; SCAMP5; NECAB2	1	0.881268714780845
Brain_Frontal_Cortex_BA9	GOBP_NEGATIVE_REGULATION_OF_ENDOPLASMIC_RETICULUM_STRESS_INDUCED_INTRINSIC_APOPTOTIC_SIGNALING_PATHWAY	0.529953917050691	0.741417861544633	0.0835990603684159	0.296085123052258	0.931494759675827	11	PTPN1; SELENOS; TMBIM6; CREB3; SYVN1	1	0.741417861544633
Brain_Frontal_Cortex_BA9	GOBP_NEGATIVE_REGULATION_OF_ENDOTHELIAL_CELL_APOPTOTIC_PROCESS	0.021346975323113	0.0905572907870732	0.352487857583619	0.470861286211014	1.64891160087893	15	RAMP2; MAPK7; CDH5; PAK4; ICAM1; ABL1; NFE2L2; GATA2; TNFAIP3; ANGPTL4; SERPINE1; TNIP2	1	0.0905572907870732
Brain_Frontal_Cortex_BA9	GOBP_NEGATIVE_REGULATION_OF_ENDOTHELIAL_CELL_PROLIFERATION	0.186732186732187	0.398678539844695	0.159646701919906	0.314284767039888	1.22691912384369	21	APOE; FLT1; NGFR; DLL4; CCL2; TNF; CAV1; ATOH8; GHRL; IL12A	1	0.398678539844695
Brain_Frontal_Cortex_BA9	GOBP_NEGATIVE_REGULATION_OF_EPITHELIAL_CELL_APOPTOTIC_PROCESS	0.000618983750991785	0.00578589417913627	0.477270815362862	0.514671507164775	2.09477358425932	24	RAMP2; WFS1; MDK; MAPK7; TCF7L2; YAP1; CFLAR; CDH5; PAK4; ICAM1; CAST; ABL1; NFE2L2; GATA2	1	0.00578589417913627
Brain_Frontal_Cortex_BA9	GOBP_NEGATIVE_REGULATION_OF_EPITHELIAL_CELL_DIFFERENTIATION	0.0315437008890677	0.120295867916805	0.321775918075361	0.385009913596094	1.54768470095504	23	SMO; DLL1; YAP1; FRZB; CCND1; NOTCH1; HES1; ID1; OSR1; CAV1; VEGFA; FOXE3; S1PR3	1	0.120295867916805
Brain_Frontal_Cortex_BA9	GOBP_NEGATIVE_REGULATION_OF_EPITHELIAL_CELL_MIGRATION	0.568627450980392	0.771648309593907	0.083129129135339	0.198378835719753	0.931642584631602	39	APOE; ADIPOR1; RHOA; DLL4; CARD10; FGF2; GADD45A; MMRN2; NOTCH1; ACVRL1; TNF; PATZ1; SP100; TGFB1; PTEN; TACSTD2; ADAMTS9; ANGPT2; JUP	1	0.771648309593907
Brain_Frontal_Cortex_BA9	GOBP_NEGATIVE_REGULATION_OF_EPITHELIAL_CELL_PROLIFERATION	0.9775	0.992946155027575	0.0570059526582387	0.123894331333987	0.62579628551291	50	LIMS2; INTU; APOE; TINF2; FLT1; NGFR; DLL4; CCL2; SFN; TNF; CAV1; TGFB1; ATOH8; GHRL; IL12A	1	0.992946155027575
Brain_Frontal_Cortex_BA9	GOBP_NEGATIVE_REGULATION_OF_EPITHELIAL_TO_MESENCHYMAL_TRANSITION	0.839816933638444	0.931005797136176	0.059989249649033	0.189854998603297	0.70150485121209	17	IL17RD; ADIPOR1	1	0.931005797136176
Brain_Frontal_Cortex_BA9	GOBP_NEGATIVE_REGULATION_OF_ERBB_SIGNALING_PATHWAY	0.00677284373955497	0.0381315017475522	0.407017918923954	-0.464637797158096	-1.728295472346	22	NUP62; GRB2; SH3KBP1; DUSP3; EPN1; ARHGEF7; SOCS5; SH3GL2; RNF115; CBL	1	0.0381315017475522
Brain_Frontal_Cortex_BA9	GOBP_NEGATIVE_REGULATION_OF_ERK1_AND_ERK2_CASCADE	0.736666666666667	0.8800939730731	0.0513223330421143	-0.182857206760344	-0.818874860792989	41	CAMK2N1; ITGB1BP1; RPS6KA6; DUSP3; LMO3; FLCN; RGS14; WNK2	1	0.8800939730731
Brain_Frontal_Cortex_BA9	GOBP_NEGATIVE_REGULATION_OF_ESTABLISHMENT_OF_PROTEIN_LOCALIZATION	0.0149369058151629	0.0695437201910548	0.380730400722792	-0.295661267117243	-1.54270909178857	76	IRS1; SIAH3; ITGB1BP1; PPP3CA; PKIG; RAB11FIP5; BAG4; DMTN; VSNL1; NDFIP2; SNX3; KCNJ11; CD200; PKIA; ERLEC1; CHGA; FKBP1B; CDK5; NDFIP1; CORO2B; PKDCC; GDI1; KCNB1; STXBP5L; MAPT; ACVR1C; SIRT4	1	0.0695437201910548
Brain_Frontal_Cortex_BA9	GOBP_NEGATIVE_REGULATION_OF_EXOCYTOSIS	0.682758620689655	0.84713541990234	0.0702812841717392	0.229986667528379	0.835449535106293	16	HLA.F; FOXF1; GNAI2; RAP1B; NOTCH1; ANXA1; REST; CD300A; HMOX1; LGALS9	1	0.84713541990234
Brain_Frontal_Cortex_BA9	GOBP_NEGATIVE_REGULATION_OF_EXTRINSIC_APOPTOTIC_SIGNALING_PATHWAY	0.0668634183948998	0.208318324267858	0.287805130535564	0.266901240124846	1.36480475760521	53	NOL3; HMGB2; MAPK7; TCF7L2; YAP1; CTTN; CFLAR; GSTP1; TNFSF10; IL1B; RIPK1; FAS; ITGA6; ICAM1; NOS3; TNF; TNFRSF10B; RELA; MCL1; LGALS3; CTNNA1	1	0.208318324267858
Brain_Frontal_Cortex_BA9	GOBP_NEGATIVE_REGULATION_OF_EXTRINSIC_APOPTOTIC_SIGNALING_PATHWAY_VIA_DEATH_DOMAIN_RECEPTORS	0.469287469287469	0.694026715891277	0.0940503465727813	0.252340439670311	0.985098049983876	21	HMGB2; CFLAR; TNFSF10; RIPK1; FAS; ICAM1; NOS3; TNFRSF10B	1	0.694026715891277
Brain_Frontal_Cortex_BA9	GOBP_NEGATIVE_REGULATION_OF_FATTY_ACID_METABOLIC_PROCESS	0.107551487414188	0.282969067372822	0.206587922696891	0.377146441923238	1.39353749215395	17	PLIN5; APPL2; ACADVL; ACADL; MFSD2A	1	0.282969067372822
Brain_Frontal_Cortex_BA9	GOBP_NEGATIVE_REGULATION_OF_FATTY_ACID_OXIDATION	0.0406432243781473	0.149157876956728	0.321775918075361	0.537978516886064	1.64825624745521	10	PLIN5; APPL2; ACADVL; ACADL; MFSD2A	1	0.149157876956728
Brain_Frontal_Cortex_BA9	GOBP_NEGATIVE_REGULATION_OF_FAT_CELL_DIFFERENTIATION	0.692439862542955	0.850916510366942	0.0555947097758869	-0.209924877842875	-0.83539711026276	28	CCDC85B; ARNTL; TLCD3B; JDP2; FLCN	1	0.850916510366942
Brain_Frontal_Cortex_BA9	GOBP_NEGATIVE_REGULATION_OF_FIBROBLAST_PROLIFERATION	0.225419664268585	0.444811087920587	0.142056643575821	0.343759051604717	1.2038116207416	15	EMD; GSTP1; TP53; PARP10; IFI30; LTA; TP53INP1; FBXO4; CD300A; BAX; MYC	1	0.444811087920587
Brain_Frontal_Cortex_BA9	GOBP_NEGATIVE_REGULATION_OF_GENE_EXPRESSION	6.22690853410868e-05	0.000902531088128252	0.538434096309916	0.19436917520122	1.51153567521589	606	NOL3; NUDT16; POLR2G; CIRBP; NCBP1; RPSA; NUTF2; PCBP4; MERTK; AGER; TAF1; JARID2; APPL2; RNF135; PSME2; PSME4; RPS28; MIRLET7BHG; RPL35; INPPL1; TNFSF4; RPL41; SMO; POLR2J; APOE; LRRC32; DDX5; H4C5; RBM8A; RIDA; RPL39; NUP43; BCL2L12; GPER1; POLR2L; HNRNPA2B1; RPL18; SEC13; TUT4; TSKU; SLC35C2; SFSWAP; DLL1; YAP1; MIR22HG; RPL5; RPS29; EIF4A3; HNRNPC; NDRG2; TNKS1BP1; RPLP0; NCBP2; RPS18; GSTP1; IL6; METTL3; MOV10; RPL32; RPLP1; NUP188; INHBB; GZMB; RPS19; RPS17; UBA7; RPL27; UBE2L6; SUPV3L1; FUS; RPS27; DLL4; DOT1L; ZHX2; HLA.F; ABCD1; PARP3; H2AJ; ZC3H12A; RPS15; SAMD4B; SETDB1; MIR23AHG; FGF2; RPS15A; PSME1; AGO4; RIPK1; DHX34; NUP85; H2AX; DIS3; EIF4EBP3; RPS16; EPHA2; SRRT; YBX1; ZFP36L1; AJUBA; DXO; NPM1; RPL29; PNRC2; H4C8; TNFSF13; RPL37A; RPL38; RPL36; MAVS; RBM42; RPS6; RPL36A; RPL12; RPS2; OTUD7B; SFMBT2; IRF3; BAK1; EXOSC8; RPL37; CDK2; SIGIRR; CXCL8; POLR2H; RPLP2; RPL19; HAT1; TARBP2; KHSRP; RPL27A; PELO; NEAT1; STAT3; RPS10; NUP98; ZC3HAV1; NUP107; RACK1; RPL24; ILF3; H3.3B; MORC2; STC2; TP53; NMI; H1.2; RPS12; NOTCH1; MAGOHB; PTBP3; BTG2; RNH1; ACVRL1; NFKB1; PTBP1; CAST; SELENOS; DDIT3; SECISBP2; RPL11; AGO1; PSMB8; PSMA7; PARP14; TNF; PARP10; UFD1; RPL17; RPL35A; GATA2; PICALM; RBM10; ANXA1; FERMT1; SMAD1; DHX58; ENG; RPS3; HDAC7; RPS14; PSMA3; H2AC6; TMBIM6; TRAIP; U2AF2; EXOSC10; RPS5; RPL10; EIF4EBP1; PSMB9; NUP214; ADIPOR2; RPL23A; ERN1; SMG1; SLC7A5; TENT5C; SSC5D; RPS7; EMILIN1; NUP205; INHBA; RELB; MYD88; BCL3; SERPINB1; TP53INP1; SRSF4; CDKN1A; UBA52; RPS4X; SHMT1; TGFB1; ATOH8; GHRL; BMP2; CLDN5; TENT2; HELZ2; NUP54; IL12A; UPF1; VIM; AGO2; CCL3; PSMB1; GLG1; ANXA7; ANXA4; RPS20; TLR4; RPS8; H2AC11; EIF4EBP2; H2AC4; RPL8; SIN3A; TNFAIP3; REST; TREM2; VEGFA; LILRB1; H1.4; NLRX1; MAPKAPK2; HERC5	0.303250445611093	0.000902531088128252
Brain_Frontal_Cortex_BA9	GOBP_NEGATIVE_REGULATION_OF_GENE_EXPRESSION_EPIGENETIC	0.677257525083612	0.844620780321944	0.0553642837725362	-0.184919856656278	-0.855010903874917	47	H2AZ1; H3C4; MORF4L1; H2AW; CTBP1; UBE2B; H1.3	1	0.844620780321944
Brain_Frontal_Cortex_BA9	GOBP_NEGATIVE_REGULATION_OF_GENE_SILENCING	0.796803652968037	0.911327804122672	0.0623861492893626	0.201067537645945	0.758746360747593	18	IL6; ZC3H12A; NEAT1; STAT3; TP53; H1.2; TNF	1	0.911327804122672
Brain_Frontal_Cortex_BA9	GOBP_NEGATIVE_REGULATION_OF_GLIOGENESIS	0.991438356164384	0.998202355699927	0.0389556479965885	-0.150388305879535	-0.480896159640033	13	DLX1	1	0.998202355699927
Brain_Frontal_Cortex_BA9	GOBP_NEGATIVE_REGULATION_OF_GLUCONEOGENESIS	0.503296703296703	0.720795969231024	0.0838361057159929	0.307046281681775	0.940727066517897	10	CLK2; MST1; CRY1	1	0.720795969231024
Brain_Frontal_Cortex_BA9	GOBP_NEGATIVE_REGULATION_OF_GLUCOSE_TRANSMEMBRANE_TRANSPORT	0.345054945054945	0.577860241546624	0.105920292736253	0.355100162463824	1.08795433810476	10	APPL2; INPP5K; IL1B; SELENOS; TNF; FABP5	1	0.577860241546624
Brain_Frontal_Cortex_BA9	GOBP_NEGATIVE_REGULATION_OF_GROWTH	0.372699386503068	0.606576896531235	0.0806388495950661	-0.179267026575589	-1.05021595158534	132	FGF13; CCDC85B; YY1; SEMA6B; RAI1; MINAR1; PPP2CA; CDKN1B; IP6K2; RNF6; FLCN; DCBLD2; CDK5R1; GSK3A; SPHK2; MAP2; WFDC1; CDK5; NDRG3; SLIT2; SEMA4C; ING1; STK4; SEMA7A; ALOX15B; APBB1; PTPRS; RGS4; MEG3; RTN4; PAK1; TRIM46; PPP1R9B; RGS2; ING4; BCL11A; RTN4R; PRDM11; CRLF3; SEMA4B; SMAD4; DUSP10; CDKN2D; EI24; NAIF1; SEMA4G; PPT1	1	0.606576896531235
Brain_Frontal_Cortex_BA9	GOBP_NEGATIVE_REGULATION_OF_GTPASE_ACTIVITY	0.778869778869779	0.90161536084997	0.0670512579829467	0.200183580786315	0.781485739380639	21	CDC42SE1; RASA4; F11R; FZD10; GPS2; IQGAP1; SH3BP4	1	0.90161536084997
Brain_Frontal_Cortex_BA9	GOBP_NEGATIVE_REGULATION_OF_G_PROTEIN_COUPLED_RECEPTOR_SIGNALING_PATHWAY	0.00211271099927991	0.0150202957175083	0.431707695803346	-0.45563462514125	-1.850114007794	30	ARRB2; HTR1B; SSTR4; ATP2B4; YWHAB; STMN1; RGS14; NECAB2; RNF157; GRK2; MRAP2; APLP1; RGS4; RGS2; SNCA	1	0.0150202957175083
Brain_Frontal_Cortex_BA9	GOBP_NEGATIVE_REGULATION_OF_HEMOPOIESIS	0.0630483678924329	0.199899447679784	0.287805130535564	0.281696767980084	1.4052371135272	48	PIAS3; MDK; TCTA; IL17D; TNFSF4; FSTL3; IL4R; SOCS1; CUL4A; ZC3H12A; TMEM176A; TMEM176B; HLA.G; GATA2; ANXA1; IRF1; CBFB; INHBA; ERBB2; CCL3; TLR4; LILRB1; HMGB3; LYN; CD74	1	0.199899447679784
Brain_Frontal_Cortex_BA9	GOBP_NEGATIVE_REGULATION_OF_HISTONE_MODIFICATION	0.152397260273973	0.354937665009204	0.14641623786055	-0.356600469987199	-1.29203710857119	20	CTBP1; UBE2B; SPHK2; OTUB1; PIH1D1; ATG5; SNCA; SDR16C5; KDM1A; OTUB2	1	0.354937665009204
Brain_Frontal_Cortex_BA9	GOBP_NEGATIVE_REGULATION_OF_HORMONE_SECRETION	0.131229235880399	0.321795759686577	0.156312403073186	-0.30050770649287	-1.31747450029767	38	CRH; IRS1; PPP3CA; RAB11FIP5; CRHBP; VSNL1; KCNJ11; CHGA; FKBP1B; KCNB1; STXBP5L; KALRN; ACVR1C; SIRT4; RAB11FIP3; JAGN1; ADRA2A; ADORA1	1	0.321795759686577
Brain_Frontal_Cortex_BA9	GOBP_NEGATIVE_REGULATION_OF_HYDROLASE_ACTIVITY	0.218045112781955	0.435732334529389	0.11101149245045	-0.181992448838107	-1.12816945857577	194	ARRB2; CNST; C4A; CAMSAP3; ROCK2; SPINT2; BOD1; BAG4; FKBP1A; PTPRN2; ELFN1; PRKCZ; MARF1; SERPINI1; DHCR24; CSRNP3; RIMBP2; SPHK2; PCID2; LMTK2; DLG2; SRC; PPP4R4; IFIT1; MAP2; GSK3B; DLG3; APP; WFDC1; FKBP1B; ECM1; SIAH2; SLIT2; MGAT5; ENSA; PPME1; PRDX5; PPP1R2; IGBP1; LMTK3; ELFN2; PHACTR1; SPOCK2; PIH1D1; PPP1R9B; VCPKMT; RGS2; SIMC1; GPSM1; CAMK2A; PPP1R11; SNCA; WDR81; MAP2K5; BEX3; SPOCK1; MKKS; SLC7A14; PTPA; SERPINA1; LCN1; AIP; CSRNP2; CDKN2D; SORL1; RPS6KA3; TNK2; GAPDH; UBE2O; UCHL5	1	0.435732334529389
Brain_Frontal_Cortex_BA9	GOBP_NEGATIVE_REGULATION_OF_IMMUNE_EFFECTOR_PROCESS	0.0640394088669951	0.202382817120225	0.282013350011725	0.255738624841012	1.36353893500872	60	HTRA1; TNFSF4; IL4R; RPS19; HLA.F; PARP3; ZC3H12A; A2M; TSPAN6; MICA; FOXF1; TARBP2; HLA.G; HLA.E; TNF; UFD1; ANXA1; DHX58; TMBIM6; SERPINB9; LGALS3; HLA.B; TGFB1; HLA.A; CD59; LILRB1; NLRX1; CD300A; HMOX1; LGALS9; RIOK3	1	0.202382817120225
Brain_Frontal_Cortex_BA9	GOBP_NEGATIVE_REGULATION_OF_IMMUNE_RESPONSE	0.131105398457584	0.321654050623895	0.197822021315103	0.224400180519134	1.24334318764509	71	TNFSF4; NR1H3; IL4R; METTL3; RPS19; HLA.F; PARP3; ZC3H12A; A2M; MICA; FOXF1; HLA.G; NMI; SELENOS; PARP14; HLA.E; ANXA1; DHX58; SERPINB9; LGALS3; TRIM21; HLA.B; HLA.A; CD59; TRAFD1; TNFAIP3; LILRB1; NLRX1; LYN; CD300A; HMOX1; NLRC5; LGALS9	1	0.321654050623895
Brain_Frontal_Cortex_BA9	GOBP_NEGATIVE_REGULATION_OF_IMMUNE_SYSTEM_PROCESS	0.00579356218772368	0.0338711258754074	0.407017918923954	0.218976732745499	1.46061046040912	186	PHPT1; MERTK; PIAS3; HTRA1; MMP28; RHBDD3; MDK; TCTA; IL17D; TNFSF4; LPXN; HLA.DOB; LRRC32; NR1H3; GPER1; CXCL12; FSTL3; ADGRF5; LDLR; IL4R; METTL3; RPS19; SOCS1; CUL4A; HLA.F; PARP3; ZC3H12A; A2M; SPN; TSPAN6; MICA; FOXF1; SCRIB; TMEM176A; TMEM176B; TBC1D10C; CCL2; TARBP2; GPS2; HLA.G; NMI; SELENOS; PARP14; HLA.E; TNF; UFD1; GATA2; ANXA1; DHX58; PVRIG; IRF1; PELI1; TMBIM6; CBFB; SERPINB9; LILRB2; GNRH1; LGALS3; TRIM21; EMILIN1; INHBA; ERBB2; HLA.B; TGFB1; HLA.A; PKN1; CD59; TRAFD1; CCL3; SOCS6; FGR; TLR4; TNFAIP3; LILRB1; HMGB3; NLRX1	1	0.0338711258754074
Brain_Frontal_Cortex_BA9	GOBP_NEGATIVE_REGULATION_OF_INFLAMMATORY_RESPONSE	0.352216748768473	0.584669779382563	0.111918316325105	0.199180115980282	1.06198210531361	60	NT5E; MDK; APOE; NR1H3; GPER1; MAPK7; LDLR; SOCS3; GSTP1; RPS19; CDH5; FOXF1; OTULIN; GPS2; NFKB1; SELENOS; CALCRL; METRNL; TNFRSF1B; TNFRSF1A; GHRL; LPCAT3; TNFAIP3; NLRX1	1	0.584669779382563
Brain_Frontal_Cortex_BA9	GOBP_NEGATIVE_REGULATION_OF_INNATE_IMMUNE_RESPONSE	0.0156566227244118	0.0717288359998922	0.352487857583619	0.353165258285467	1.60794894939934	36	NR1H3; METTL3; RPS19; HLA.F; A2M; MICA; HLA.G; NMI; PARP14; HLA.E; DHX58; SERPINB9; TRIM21; HLA.B; HLA.A; TRAFD1; TNFAIP3; LILRB1; NLRX1; NLRC5; LGALS9; IFI16	1	0.0717288359998922
Brain_Frontal_Cortex_BA9	GOBP_NEGATIVE_REGULATION_OF_INTERFERON_GAMMA_PRODUCTION	0.0735632183908046	0.221691134630704	0.252961123069611	0.401975501031622	1.46021614674489	16	TNFSF4; ZC3H12A; DDIT3; INHBA; TLR4; LILRB1; LGALS9; CD274; HAVCR2; INHA	1	0.221691134630704
Brain_Frontal_Cortex_BA9	GOBP_NEGATIVE_REGULATION_OF_INTERLEUKIN_1_BETA_PRODUCTION	0.607876712328767	0.798586347192095	0.0615706755421678	-0.27846247514447	-0.89043848268429	13	ARRB2; GIT1	1	0.798586347192095
Brain_Frontal_Cortex_BA9	GOBP_NEGATIVE_REGULATION_OF_INTERLEUKIN_1_PRODUCTION	0.607876712328767	0.798586347192095	0.0615706755421678	-0.27846247514447	-0.89043848268429	13	ARRB2; GIT1	1	0.798586347192095
Brain_Frontal_Cortex_BA9	GOBP_NEGATIVE_REGULATION_OF_INTERLEUKIN_2_PRODUCTION	0.624713958810069	0.810083217883834	0.0745500777420554	0.262330867522131	0.863573709637904	12	HDAC7; TNFAIP3; HOMER2; CD34; HAVCR2; VSIG4; GBP1	1	0.810083217883834
Brain_Frontal_Cortex_BA9	GOBP_NEGATIVE_REGULATION_OF_INTERLEUKIN_6_PRODUCTION	0.6	0.795102040816327	0.0613026075396207	-0.241285555345783	-0.897821302717963	21	ARRB2; GBA; CD200; SOCS5	1	0.795102040816327
Brain_Frontal_Cortex_BA9	GOBP_NEGATIVE_REGULATION_OF_INTERLEUKIN_8_PRODUCTION	0.524027459954233	0.736242204827785	0.0838361057159929	0.279364200196723	0.919646174248089	12	OTUD7B; ANXA1; SSC5D; BCL3; ANXA4; TLR9; ELANE	1	0.736242204827785
Brain_Frontal_Cortex_BA9	GOBP_NEGATIVE_REGULATION_OF_INTRACELLULAR_PROTEIN_TRANSPORT	0.126079447322971	0.313362525865193	0.163180127180689	-0.349830026846307	-1.3698194251715	26	SIAH3; ITGB1BP1; PKIG; BAG4; DMTN; PKIA; ERLEC1; CDK5; GDI1	1	0.313362525865193
Brain_Frontal_Cortex_BA9	GOBP_NEGATIVE_REGULATION_OF_INTRACELLULAR_SIGNAL_TRANSDUCTION	0.0772532188841202	0.229264580113142	0.191892240384838	-0.191741162210753	-1.24729260644401	270	ARRB2; PIK3R2; PRKAA2; SFRP5; DUSP8; NUP62; BMT2; CUL3; ATP2B4; DYRK2; CAMK2N1; DDIT4; ITGB1BP1; ARNTL; RPS6KA6; MINAR1; NPRL3; DUSP3; TNFAIP8L1; BCL2L1; FHL2; PPP2CA; SHANK2; GBA; LMO3; PLEKHA1; SCAI; CASTOR2; RIPOR2; KPTN; FLCN; CYRIB; UBE2B; TRIM32; TAOK3; NF2; GSK3A; OPTN; STMN1; USP10; PPP2R5B; RGS14; PPM1A; SRC; DUSP19; STAT1; NME5; ARHGAP44; ITPR1; UCHL1; GPD1L; GSK3B; WNK2; TBC1D7; RNF157; SESN1; BID; SLIT2	1	0.229264580113142
Brain_Frontal_Cortex_BA9	GOBP_NEGATIVE_REGULATION_OF_INTRACELLULAR_STEROID_HORMONE_RECEPTOR_SIGNALING_PATHWAY	0.513274336283186	0.726852578569094	0.0714786287425507	-0.283364153354682	-0.971383194153364	17	NCOR2; ARNTL; CLOCK	1	0.726852578569094
Brain_Frontal_Cortex_BA9	GOBP_NEGATIVE_REGULATION_OF_INTRACELLULAR_TRANSPORT	0.0442176870748299	0.157750165200378	0.282013350011725	-0.362637421268784	-1.5201899952899	33	SIAH3; ITGB1BP1; PKIG; BAG4; DMTN; SNX3; PKIA; ERLEC1; CNIH2; CDK5; MAP1B; GDI1	1	0.157750165200378
Brain_Frontal_Cortex_BA9	GOBP_NEGATIVE_REGULATION_OF_INTRINSIC_APOPTOTIC_SIGNALING_PATHWAY	0.225	0.444523326572008	0.14551614609036	0.229519854412184	1.15931593315123	50	NOL3; ACKR3; BCL2L12; CXCL12; MAPK7; PTPN1; NONO; MDM2; TRIAP1; SELENOS; NFE2L2; SOD2; TMBIM6; MCL1; CREB3; PPIF; PLAUR; SYVN1; PTTG1IP; CD74; CD44	1	0.444523326572008
Brain_Frontal_Cortex_BA9	GOBP_NEGATIVE_REGULATION_OF_INTRINSIC_APOPTOTIC_SIGNALING_PATHWAY_BY_P53_CLASS_MEDIATOR	0.145054945054945	0.344425929993946	0.172324344900946	0.429710848791898	1.31654623537788	10	BCL2L12; MDM2; TRIAP1; PTTG1IP; CD74; CD44	1	0.344425929993946
Brain_Frontal_Cortex_BA9	GOBP_NEGATIVE_REGULATION_OF_INTRINSIC_APOPTOTIC_SIGNALING_PATHWAY_IN_RESPONSE_TO_DNA_DAMAGE	0.650574712643678	0.826584620551712	0.0727141077934447	0.234548285520882	0.852020067964244	16	ACKR3; BCL2L12; CXCL12	1	0.826584620551712
Brain_Frontal_Cortex_BA9	GOBP_NEGATIVE_REGULATION_OF_ION_TRANSPORT	2.18520583977156e-05	0.000385577986945199	0.575610261071129	-0.315839909912457	-1.91706088810557	170	KCNE5; CRH; HTR1B; CNR1; CBARP; IRS1; SIAH3; PRKCB; ITGB1BP1; PPP3CA; PKIG; CAB39; VIP; RAB11FIP5; BAG4; DMTN; IRS2; SUMO1; KCNH2; CRHBP; VSNL1; NDFIP2; GRB10; SNX3; FGF12; SYT4; NEDD4L; KCNJ11; CD200; PRKCE; GSK3A; PKIA; ERLEC1; SREBF2; NPY5R; KCNAB1; ISCU; CACNB3; CHGA; TRH; WNK2; FKBP1B; CDK5; CALM3; HECW1; GNB5; NDFIP1; GNAO1; SHH; CRHR1; PKDCC; GDI1; KCNB1; STXBP5L; MAOB; HRH3; CALM1; RGS4; KALRN; RGS2; ACVR1C; SIRT4; ADRA2C; SNCA; HTR2A; CABP1	0.106419524396875	0.000385577986945199
Brain_Frontal_Cortex_BA9	GOBP_NEGATIVE_REGULATION_OF_I_KAPPAB_KINASE_NF_KAPPAB_SIGNALING	0.907534246575342	0.967489940569389	0.0430173196927508	-0.183529762717024	-0.664966212652981	20	OPTN; USP10; PPM1A; STAT1; MAPKBP1; OTUD7A	1	0.967489940569389
Brain_Frontal_Cortex_BA9	GOBP_NEGATIVE_REGULATION_OF_JNK_CASCADE	0.82363315696649	0.923287076346713	0.0487989701682839	-0.214297121104404	-0.721960176136815	16	DUSP3; TAOK3; DUSP19	1	0.923287076346713
Brain_Frontal_Cortex_BA9	GOBP_NEGATIVE_REGULATION_OF_KINASE_ACTIVITY	0.0610328638497653	0.196191450130929	0.227987202850442	-0.223177851108937	-1.3222608362675	147	DVL1; DUSP8; NUP62; CAMK2N1; ITGB1BP1; PKIG; PPM1E; PDPK1; DUSP3; IRS2; YWHAG; PPP2CA; CDKN1B; GBA; ADARB1; YWHAB; SH3BP5L; TAOK3; NF2; PKIA; PTPRO; RGS14; INKA2; DUSP19; SLC8A1; UCHL1; SRCIN1; PTPRT; SOCS5; DBNDD1; THY1; GSKIP; DTNBP1; PIP4K2B; PRKAG2; CBL; PRKAR1B; PIK3CB; RGS4; MAPT	1	0.196191450130929
Brain_Frontal_Cortex_BA9	GOBP_NEGATIVE_REGULATION_OF_LEUKOCYTE_APOPTOTIC_PROCESS	0.845783132530121	0.933700430954185	0.0621124188949471	0.175652697213465	0.706098680991276	23	ORMDL3; MERTK; CXCL12	1	0.933700430954185
Brain_Frontal_Cortex_BA9	GOBP_NEGATIVE_REGULATION_OF_LEUKOCYTE_CELL_CELL_ADHESION	0.281725888324873	0.51117923850303	0.129442887745046	0.211751364404736	1.11587888429417	58	MDK; TNFSF4; LRRC32; CXCL12; IL4R; SOCS1; ZC3H12A; SPN; SCRIB; HLA.G; ANXA1; IRF1; PELI1; CBFB; LILRB2; GNRH1; LGALS3; ERBB2; SOCS6; LILRB1; CD300A; CD74; LGALS9; PTPN6; CD274; HAVCR2; HFE; ASS1; SDC4; VSIG4; BCL6; BTN2A2; CASP3; FGL2; KLF4	1	0.51117923850303
Brain_Frontal_Cortex_BA9	GOBP_NEGATIVE_REGULATION_OF_LEUKOCYTE_MEDIATED_CYTOTOXICITY	0.399521531100478	0.631336715207693	0.102080107662747	0.306803390472167	1.03009167128419	13	HLA.F; MICA; HLA.G; HLA.E; SERPINB9; HLA.B; HLA.A; LILRB1; LGALS9	1	0.631336715207693
Brain_Frontal_Cortex_BA9	GOBP_NEGATIVE_REGULATION_OF_LEUKOCYTE_MEDIATED_IMMUNITY	0.553191489361702	0.76188986232791	0.0826646449123753	0.222048459618527	0.935718605148152	26	HLA.F; PARP3; MICA; FOXF1; HLA.G; HLA.E; SERPINB9; HLA.B; HLA.A; LILRB1; CD300A; HMOX1; LGALS9; PTPN6; HAVCR2; HFE; BCL6	1	0.76188986232791
Brain_Frontal_Cortex_BA9	GOBP_NEGATIVE_REGULATION_OF_LEUKOCYTE_MIGRATION	0.652482269503546	0.828359919833751	0.0598603117764473	-0.248941237204996	-0.870632031011642	18	RIPOR2; CD200; MIA3; PLCB1; SLIT2; IL27RA	1	0.828359919833751
Brain_Frontal_Cortex_BA9	GOBP_NEGATIVE_REGULATION_OF_LEUKOCYTE_PROLIFERATION	0.0909090909090909	0.252987012987013	0.234392647294686	0.300327964689376	1.34870864806591	34	LRRC32; GSTP1; CCL8; SPN; SCRIB; HLA.G; PELI1; LILRB2; GNRH1; ERBB2; PKN1; TNFAIP3; LILRB1; LYN; CD300A; LGALS9; TYROBP; PTPN6; CD274; HAVCR2; SDC4; VSIG4; BTN2A2; CASP3	1	0.252987012987013
Brain_Frontal_Cortex_BA9	GOBP_NEGATIVE_REGULATION_OF_LIPID_BIOSYNTHETIC_PROCESS	0.102689486552567	0.274310562364816	0.219250346703755	0.339836126138265	1.38317301443996	24	ORMDL3; ACADVL; ACADL; APOE; GPER1; SLC27A1; SPHK1; ERLIN2; NFKB1; BMP2; ORMDL2; REST; TRIB3	1	0.274310562364816
Brain_Frontal_Cortex_BA9	GOBP_NEGATIVE_REGULATION_OF_LIPID_CATABOLIC_PROCESS	0.851327433628319	0.936306368963395	0.0474483193656297	-0.210203873078513	-0.720586945233101	17	CNR1; CIDEA; BSCL2; GPLD1; SORL1; ADRA2A; ADORA1; ETFBKMT	1	0.936306368963395
Brain_Frontal_Cortex_BA9	GOBP_NEGATIVE_REGULATION_OF_LIPID_LOCALIZATION	0.462102689486553	0.686947526800828	0.0946646223153342	0.242575123899236	0.987309292759951	24	NR1H3; ABCA1; AKT2; IL6; PNPLA2; CRY1; NFKB1; ASXL1; TNF; ITGB3	1	0.686947526800828
Brain_Frontal_Cortex_BA9	GOBP_NEGATIVE_REGULATION_OF_LIPID_METABOLIC_PROCESS	0.344913151364764	0.577821481646509	0.11378726182188	0.21720037825945	1.08349852499517	48	PLIN5; ORMDL3; APPL2; ACADVL; ACADL; APOE; MFSD2A; GPER1; SLC27A1; IL1B; SPHK1; ERLIN2; NFKB1; CRTC3; TNF; PPP2R5A; PIK3IP1	1	0.577821481646509
Brain_Frontal_Cortex_BA9	GOBP_NEGATIVE_REGULATION_OF_LIPID_STORAGE	0.0280944755666777	0.109719403375878	0.352487857583619	0.523697895961731	1.64757297061328	11	NR1H3; ABCA1; IL6; PNPLA2; ASXL1; TNF; ITGB3	1	0.109719403375878
Brain_Frontal_Cortex_BA9	GOBP_NEGATIVE_REGULATION_OF_LIPID_TRANSPORT	0.294532627865961	0.525522225522226	0.102080107662747	-0.336784058163924	-1.13461476616683	16	IRS2; SREBF2; NPY5R; TRH; SHH; HRH3	1	0.525522225522226
Brain_Frontal_Cortex_BA9	GOBP_NEGATIVE_REGULATION_OF_LOCOMOTION	0.301242236024845	0.531465532736582	0.0931454575337804	-0.1796929858466	-1.08141912081873	161	CITED2; SEMA6B; ATP2B4; RNF41; ITGB1BP1; ADGRB1; SPINT2; DUSP3; RHOB; SVBP; SCAI; NKX2.1; ADARB1; RIPOR2; SRGAP2; FLCN; STK24; RAP2B; CD200; NF2; HAS1; TCAF1; PTPRO; MIA3; PFN2; PLCB1; PTPRT; BMERB1; THY1; SHH; SLIT2; PIP5KL1; SEMA4C; PTPRU; SEMA7A; MEF2C; ALOX15B; APEX1; HDAC5; PIN1; IL27RA; ACVR1C; CLASP2	1	0.531465532736582
Brain_Frontal_Cortex_BA9	GOBP_NEGATIVE_REGULATION_OF_LONG_TERM_SYNAPTIC_POTENTIATION	0.338461538461539	0.571535260855649	0.107140237276725	0.358753843056251	1.09914846886212	10	AGER; FAM107A; APOE	1	0.571535260855649
Brain_Frontal_Cortex_BA9	GOBP_NEGATIVE_REGULATION_OF_LYMPHOCYTE_ACTIVATION	0.00811924521981714	0.0437397391819795	0.380730400722792	0.291978011237043	1.59886067293404	68	MERTK; RHBDD3; MDK; TNFSF4; LRRC32; IL4R; SOCS1; HLA.F; PARP3; ZC3H12A; SPN; MICA; SCRIB; TBC1D10C; HLA.G; ANXA1; IRF1; PELI1; CBFB; LILRB2; GNRH1; LGALS3; INHBA; ERBB2; PKN1; SOCS6; FGR; TNFAIP3; LILRB1; HMGB3; LYN; CD300A; CD74; LGALS9; TYROBP; PTPN6; CD274; HAVCR2; INHA; HFE; SDC4; VSIG4; BCL6; BTN2A2; CASP3; FGL2	1	0.0437397391819795
Brain_Frontal_Cortex_BA9	GOBP_NEGATIVE_REGULATION_OF_LYMPHOCYTE_APOPTOTIC_PROCESS	0.782758620689655	0.903487044933521	0.0500922874402106	-0.236314465102905	-0.770004645245408	14	IRS2; ARG2; FADD; JAK3; SLC39A10	1	0.903487044933521
Brain_Frontal_Cortex_BA9	GOBP_NEGATIVE_REGULATION_OF_LYMPHOCYTE_DIFFERENTIATION	0.251764705882353	0.477280946583515	0.132147260608774	0.292325103066512	1.17396482878339	22	MDK; TNFSF4; IL4R; SOCS1; ZC3H12A; ANXA1; IRF1; CBFB; INHBA; ERBB2; HMGB3; CD74	1	0.477280946583515
Brain_Frontal_Cortex_BA9	GOBP_NEGATIVE_REGULATION_OF_LYMPHOCYTE_MEDIATED_IMMUNITY	0.687960687960688	0.849054371608857	0.0732558655828455	0.217560538230005	0.849322693753853	21	HLA.F; PARP3; MICA; HLA.G; HLA.E; SERPINB9; HLA.B; HLA.A; LILRB1; LGALS9; PTPN6; HAVCR2; HFE; BCL6	1	0.849054371608857
Brain_Frontal_Cortex_BA9	GOBP_NEGATIVE_REGULATION_OF_MACROAUTOPHAGY	0.988235294117647	0.997865619397251	0.0382416816260774	-0.140774445799401	-0.523820400835388	21	RNF41; BECN1; UBQLN4; PHF23; SEC22B; TIGAR; TSC1; LRRK2; LZTS1	1	0.997865619397251
Brain_Frontal_Cortex_BA9	GOBP_NEGATIVE_REGULATION_OF_MACROPHAGE_ACTIVATION	0.161290322580645	0.367908136284657	0.166933848713193	0.404389850130635	1.27222544104756	11	NR1H3; ADGRF5; LDLR; ZC3H12A	1	0.367908136284657
Brain_Frontal_Cortex_BA9	GOBP_NEGATIVE_REGULATION_OF_MAPK_CASCADE	0.697784810126582	0.854681092886433	0.0514264916187015	-0.157905738321918	-0.870431822045033	98	PIK3R2; DUSP8; NUP62; CAMK2N1; ITGB1BP1; RPS6KA6; DUSP3; PPP2CA; GBA; LMO3; FLCN; TAOK3; NF2; RGS14; DUSP19; UCHL1; WNK2; IGBP1; PIK3CB; RGS4; PIN1; RGS2; C3orf33; IGF1R; P2RX7; SMAD4; SIRPA; DUSP10; DUSP14; SORL1; PRKCD	1	0.854681092886433
Brain_Frontal_Cortex_BA9	GOBP_NEGATIVE_REGULATION_OF_MAP_KINASE_ACTIVITY	0.90953947368421	0.968268303314722	0.0410713282497468	-0.150898087688196	-0.708832096443012	49	DUSP8; NUP62; DUSP3; PPP2CA; GBA; RGS14; DUSP19; UCHL1; PIK3CB; RGS4; RGS2; DUSP10; DUSP14; SORL1; PRKCD; DUSP4; NF1	1	0.968268303314722
Brain_Frontal_Cortex_BA9	GOBP_NEGATIVE_REGULATION_OF_METAPHASE_ANAPHASE_TRANSITION_OF_CELL_CYCLE	0.942446043165468	0.982176809376381	0.0567672387487446	0.176199194267835	0.617032879962767	15	XRCC3; GEN1; BUB3	1	0.982176809376381
Brain_Frontal_Cortex_BA9	GOBP_NEGATIVE_REGULATION_OF_MICROTUBULE_POLYMERIZATION	0.00688015992556904	0.0386018189372364	0.407017918923954	-0.597017512818783	-1.78724396297919	11	TUBB4A; INPP5J; CLIP3; STMN2; STMN1; MAP2; EML2; SNCA	1	0.0386018189372364
Brain_Frontal_Cortex_BA9	GOBP_NEGATIVE_REGULATION_OF_MICROTUBULE_POLYMERIZATION_OR_DEPOLYMERIZATION	2.45246234114598e-05	0.000425035288305372	0.575610261071129	-0.590214493056893	-2.27835466070839	25	FGF13; TUBB4A; CAMSAP3; INPP5J; CLIP3; CAMSAP2; STMN2; STMN1; MAP2; HDGFL3; BMERB1; MAP1B; CAMSAP1; TTBK2; KATNB1; EML2; CLASP2; SNCA; APC; SPEF1	0.119434916013809	0.000425035288305372
Brain_Frontal_Cortex_BA9	GOBP_NEGATIVE_REGULATION_OF_MITOCHONDRION_ORGANIZATION	0.321976149914821	0.554586103528545	0.0946646223153342	-0.282122224035594	-1.0890523556814	25	ARRB2; RNF41; TMEM14A; BCL2L1; FLCN	1	0.554586103528545
Brain_Frontal_Cortex_BA9	GOBP_NEGATIVE_REGULATION_OF_MITOTIC_CELL_CYCLE	0.0875706214689266	0.246656406335265	0.257206466468838	0.202233362054276	1.25589741325136	133	XRCC3; XPC; PCBP4; PSME2; PSME4; FAM107A; GEN1; CDK4; DONSON; FOXC1; MDM4; TNKS1BP1; BUB3; RFWD3; PLK3; CCND1; PSME1; WEE1; SCRIB; ZFP36L1; GADD45A; MIIP; CDK2; CCL2; CDC14B; MAD2L2; CDK2AP2; MDM2; DCUN1D3; TRIAP1; MDC1; TP53; SYF2; BTG2; TRIM39; SFN; PSMB8; PSMA7; ABL1; TNF; ZNF830; PSMA3; MAP3K20; BTG3; RPS27L; PSMB9; CHFR; SOX4; BTG1; FBXO5; CDKN1A; TGFB1	1	0.246656406335265
Brain_Frontal_Cortex_BA9	GOBP_NEGATIVE_REGULATION_OF_MOLECULAR_FUNCTION	0.00669356824552116	0.0378602524456307	0.407017918923954	-0.190624265476547	-1.36168692768787	569	ARRB2; KCNE5; SUMO3; FNIP2; TCEAL7; DVL1; NEK2; SFRP5; CNR1; CBARP; DUSP8; RUVBL2; CNST; DKK1; NUP62; C4A; ATP2B4; G3BP2; CAMK2N1; ITGB1BP1; PPP3CA; COMMD7; PKIG; CAMSAP3; CAND1; ROCK2; CAB39; PPM1E; DYNLL1; NDN; PDPK1; SPINT2; DUSP3; BOD1; BAG4; JAK2; IRS2; GRM2; YWHAG; FKBP1A; PPP2CA; CDKN1B; SUMO1; GBA; CRHBP; TRIM37; NDFIP2; ADARB1; RIPOR2; AKAP5; PTPRN2; YWHAB; SH3BP5L; FGF12; ELFN1; PRKCZ; NEDD4L; RNF2; TTBK1; CD200; MARF1; TAOK3; HSPBP1; HDAC4; ILRUN; NF2; SERPINI1; PRKCE; DHCR24; CSRNP3; GSK3A; RIMBP2; SNCB; USP7; PKIA; SPHK2; PCID2; LMTK2; DLG2; PTPRO; STMN1; KCNAB1; RGS14; INKA2; SRC; DUSP19; PPP4R4; IFIT1; CACNB3; SLC8A1; UCHL1; SRCIN1; RALB; MAP2; GSK3B; DLG3; SCG5; PTPRT; SOCS5; APP; WFDC1; DBNDD1; ATP2A2; FKBP1B; ECM1; THY1; SIAH2; CALM3; HECW1; GNB5; GSKIP; CRMP1; NDFIP1; DTNBP1; SLIT2; MGAT5; PIP4K2B; CRHR1; ENSA; MAP3K10; PPME1; WDTC1; PRKAG2; PRDX5; H19; PPP1R2; CBL; PRKAR1B; TTBK2; LYNX1; IGBP1; PIK3CB; LMTK3; CALM1; RGS4; MAPT; ELFN2; PHACTR1; PIN1; SPOCK2; HPCA; PIH1D1; PPP1R9B; VCPKMT; RGS2; SIMC1; GPSM1; CAMK2A; GABBR2; PPP1R11; EIF4A2; CTNNBIP1; TLE5; PPP1R12C; SNCA; WDR81; MAP2K5; CABP1; BEX3; HEXIM2; BTRC; SPOCK1; PRMT2; MKKS; LIMK1; IGF1R; SENP2; STUB1; SLC7A14; STK39; PTPA; DRD5; APC; HEXIM1; MAPK8; DUSP10; SERPINA1; LCN1; KDM1A; PPARGC1A; AIP; DUSP14; CSRNP2; CDKN2D; SORL1; RPS6KA3; CALM2; PPP1R12B; PRKCD; KEAP1; GRM3; TNK2; CNRIP1; GAPDH	1	0.0378602524456307
Brain_Frontal_Cortex_BA9	GOBP_NEGATIVE_REGULATION_OF_MONONUCLEAR_CELL_MIGRATION	0.0511882998171847	0.17471437010746	0.271288554688953	-0.530676115092943	-1.53603595791905	10	RIPOR2; CD200; MIA3; PLCB1; SLIT2; IL27RA	1	0.17471437010746
Brain_Frontal_Cortex_BA9	GOBP_NEGATIVE_REGULATION_OF_MRNA_CATABOLIC_PROCESS	0.929577464788732	0.977551771436218	0.0564118388217596	0.150950129969883	0.643991819644088	27	CIRBP; HNRNPC; FUS; DHX34; YBX1; SECISBP2; RBM10; TENT5C; MYD88; MAPKAPK2; HNRNPD	1	0.977551771436218
Brain_Frontal_Cortex_BA9	GOBP_NEGATIVE_REGULATION_OF_MRNA_METABOLIC_PROCESS	0.582716049382716	0.783497283405253	0.0822054920415869	0.191298550818947	0.926553087342605	43	CIRBP; PCBP4; NELFE; HNRNPA2B1; SFSWAP; HNRNPC; FUS; DHX34; YBX1; RBM42; PTBP1; SECISBP2; RBM10; U2AF2; TENT5C; MYD88; SRSF4	1	0.783497283405253
Brain_Frontal_Cortex_BA9	GOBP_NEGATIVE_REGULATION_OF_MRNA_PROCESSING	0.23448275862069	0.454590379969251	0.135740943810425	0.333280014204043	1.21067293125863	16	PCBP4; NELFE; HNRNPA2B1; SFSWAP; RBM42; PTBP1; RBM10; U2AF2; SRSF4	1	0.454590379969251
Brain_Frontal_Cortex_BA9	GOBP_NEGATIVE_REGULATION_OF_MRNA_SPLICING_VIA_SPLICEOSOME	0.19377990430622	0.405382058965805	0.154190966581424	0.37443190468582	1.2571542507609	13	PCBP4; HNRNPA2B1; SFSWAP; RBM42; PTBP1; RBM10; U2AF2; SRSF4	1	0.405382058965805
Brain_Frontal_Cortex_BA9	GOBP_NEGATIVE_REGULATION_OF_MULTICELLULAR_ORGANISMAL_PROCESS	0.821192052980132	0.923027286960847	0.0357690767485421	-0.124938113554795	-0.873249140618691	472	RC3H2; ARRB2; PTHLH; CRH; FGF13; HSP90AB1; AKAP8; DKK1; YY1; SEMA6B; RAI1; ATP2B4; ITGB1BP1; ARNTL; PPP3CA; ADGRB1; RPS6KA6; DLX1; MINAR1; CCK; ROCK2; ATF2; VAX1; RAPGEF2; TAC1; RAB11FIP5; CBLN1; EPN1; JAK2; IP6K1; FKBP1A; PPP2CA; GIT1; NPTN; GBA; SVBP; CRHBP; RNF6; NKX2.1; YWHAH; EFNB3; FLCN; RSPO2; ARG2; TMEM178A; CD200; ILRUN; CDK5R1; GSK3A; GPR137; TNFRSF21; PTPRO; PFN2; CIDEA; STAT1; CACNB3; MAP2; GSK3B; SOCS5; ATP2A2; FKBP1B; ECM1; CDK5; RNF216; PGK1; THY1; ATP2B1; GUCY1A1; NDFIP1; GRK2; SHH; SLIT2; SEMA4C; MAP2K6; KAT5; SLIT1; STK4; SEMA7A; MEF2C; GDI1; ADGRB2; PRICKLE1; ATP1A1; SYNGAP1; MAFB; PIK3CB; NOVA2; PTPRS; RGS4; MCF2; HDAC5; PIN1; PGAM5; MAPKBP1; JAK3; RTN4; PAK1; TRIM46; IL27RA; RARA; RGS2; ACVR1C; PPP1R11; ADRA2C; KCNMA1	1	0.923027286960847
Brain_Frontal_Cortex_BA9	GOBP_NEGATIVE_REGULATION_OF_MUSCLE_CELL_APOPTOTIC_PROCESS	0.226027397260274	0.445131884158058	0.138022242496643	0.325185544332771	1.22711677488527	18	NOL3; RGL2; MDK; CFLAR; ZC3H12A; HSF1; HSPB6; NFE2L2	1	0.445131884158058
Brain_Frontal_Cortex_BA9	GOBP_NEGATIVE_REGULATION_OF_MUSCLE_CELL_DIFFERENTIATION	0.175347222222222	0.386573550123233	0.136490437780413	-0.327180951444334	-1.28427204591271	27	DKK1; YY1; HDAC4; GSK3A; PLPP7; SHH; RGS4; HDAC5; PAK1; RGS2; FGF9; SMAD4	1	0.386573550123233
Brain_Frontal_Cortex_BA9	GOBP_NEGATIVE_REGULATION_OF_MUSCLE_CONTRACTION	0.565140845070423	0.769314895375119	0.066436413766281	-0.306434934495345	-0.91734995199206	11	GUCY1A1; GRK2; RGS2; ADRA2C; KCNMA1	1	0.769314895375119
Brain_Frontal_Cortex_BA9	GOBP_NEGATIVE_REGULATION_OF_MUSCLE_HYPERTROPHY	0.560846560846561	0.766894486501836	0.0668966276500666	-0.274464873539042	-0.924663417886405	16	YY1; ATP2B4; GSK3A; RGS4; PAK1; RGS2; SMAD4; P2RX4	1	0.766894486501836
Brain_Frontal_Cortex_BA9	GOBP_NEGATIVE_REGULATION_OF_MYELOID_CELL_DIFFERENTIATION	0.227941176470588	0.44724960894914	0.142901149386948	0.253193583104904	1.18906799367057	39	PIAS3; TCTA; H4C5; CIB1; FSTL3; DLL1; MEIS1; CUL4A; ZFP36L1; H4C8; GATA2; INHBA; CCL3; TLR4; LILRB1; HMGB3; LYN	1	0.44724960894914
Brain_Frontal_Cortex_BA9	GOBP_NEGATIVE_REGULATION_OF_MYELOID_LEUKOCYTE_DIFFERENTIATION	0.757946210268949	0.888588840637886	0.0681513438679483	0.194380389271431	0.791151052808286	24	PIAS3; TCTA; FSTL3; CUL4A; GATA2; INHBA; CCL3; TLR4; LILRB1; LYN	1	0.888588840637886
Brain_Frontal_Cortex_BA9	GOBP_NEGATIVE_REGULATION_OF_MYOBLAST_DIFFERENTIATION	0.0420827898408312	0.152942676511081	0.321775918075361	0.49034460560157	1.64633087500098	13	CMTM5; DLL1; SRA1; CXCL10; NOTCH1; DDIT3; TNF; TGFB1; SOX8	1	0.152942676511081
Brain_Frontal_Cortex_BA9	GOBP_NEGATIVE_REGULATION_OF_NATURAL_KILLER_CELL_MEDIATED_IMMUNITY	0.126728110599078	0.313895600708038	0.190023305279108	0.428834488909706	1.34912917970941	11	HLA.F; MICA; HLA.G; HLA.E; SERPINB9; HLA.B; HLA.A; LILRB1; LGALS9	1	0.313895600708038
Brain_Frontal_Cortex_BA9	GOBP_NEGATIVE_REGULATION_OF_NECROTIC_CELL_DEATH	0.188940092165899	0.400525108165619	0.153158808683073	0.396282249258661	1.24671862852036	11	NOL3; MT3; RBCK1; RIPK1; PELI1; CAV1	1	0.400525108165619
Brain_Frontal_Cortex_BA9	GOBP_NEGATIVE_REGULATION_OF_NERVOUS_SYSTEM_DEVELOPMENT	0.224489795918367	0.44376500011215	0.111918316325105	-0.222230512104783	-1.16770187512663	77	FGF13; SEMA6B; PPP3CA; DLX1; VAX1; RAPGEF2; CBLN1; RNF6; YWHAH; EFNB3; CDK5R1; MAP2; CDK5; THY1; SEMA4C; SLIT1; SEMA7A; GDI1; SYNGAP1; PTPRS; MCF2; RTN4; TRIM46; RTN4R; LINGO1; SEMA4B; DUSP10; SORL1; BRINP1; SEMA4G; NF1; OMG; SEMA4F; RUFY3; EPHB2	1	0.44376500011215
Brain_Frontal_Cortex_BA9	GOBP_NEGATIVE_REGULATION_OF_NEURAL_PRECURSOR_CELL_PROLIFERATION	0.606407322654462	0.798586347192095	0.0760837160951725	0.264195947048788	0.86971341275717	12	APPL2; LIMS2; TP53; BTG2; GATA2; CTNNA1	1	0.798586347192095
Brain_Frontal_Cortex_BA9	GOBP_NEGATIVE_REGULATION_OF_NEURON_APOPTOTIC_PROCESS	0.0107816535278778	0.0546375157968419	0.380730400722792	-0.325971018837357	-1.6402948452688	67	NR4A2; ARRB2; HSP90AB1; DLX1; UBE2V2; PDPK1; PRKCI; OXR1; JAK2; GABRA5; VSTM2L; GBA; STAR; MAP2K4; SNCB; NEFL; STXBP1; GABRB2; PRKCG; TYRO3; MEF2C; SYNGAP1; PIN1; FAIM2; KRAS; MSH2; DNAJC5; CORO1A; AGAP2; KDM2B	1	0.0546375157968419
Brain_Frontal_Cortex_BA9	GOBP_NEGATIVE_REGULATION_OF_NEURON_DEATH	0.00867046381463521	0.0460470651878664	0.380730400722792	-0.295810531799625	-1.63966290451556	101	NR4A2; ARRB2; NR4A3; HSP90AB1; INPP5A; DLX1; UBE2V2; PDPK1; PRKCI; OXR1; JAK2; GABRA5; VSTM2L; GBA; STAR; MAP2K4; CD200; SNCB; NEFL; STXBP1; GABRB2; PRKCG; CHGA; BTBD10; GSK3B; CDK5; ATP13A2; TYRO3; MEF2C; CBL; SYNGAP1; PIN1; FAIM2; KRAS; SNCA; MSH2; DNAJC5; CORO1A; VPS35; AGAP2	1	0.0460470651878664
Brain_Frontal_Cortex_BA9	GOBP_NEGATIVE_REGULATION_OF_NEURON_DIFFERENTIATION	0.779831932773109	0.90165752910851	0.0490939668192139	-0.204903267575413	-0.762443148998642	21	DLX1; PBX1; GSK3B; APP; SHH	1	0.90165752910851
Brain_Frontal_Cortex_BA9	GOBP_NEGATIVE_REGULATION_OF_NEURON_PROJECTION_DEVELOPMENT	0.0137860247555833	0.0658861045728074	0.380730400722792	-0.295503080409386	-1.5682617113393	82	FGF13; SEMA6B; MINAR1; INPP5J; RNF6; EFNB3; CDK5R1; GSK3A; INPP5F; RTN4RL1; STMN2; PTPRO; MAP2; UBE3A; CDK5; RTN4RL2; THY1; NGEF; CRMP1; SEMA4C; SEMA7A; GDI1; DNM3; SYNGAP1; STX1B; PTPRS; MCF2; RTN4; TRIM46; ZNF365; BCL11A; RTN4R; SPOCK1; EPHA4; LINGO1; SEMA4B; RGMA; SEMA4G; OMG; SEMA4F; RUFY3; HDAC2; EPHB2; TSC1; PAQR3; LRRK2; SEMA5B	1	0.0658861045728074
Brain_Frontal_Cortex_BA9	GOBP_NEGATIVE_REGULATION_OF_NEURON_PROJECTION_REGENERATION	0.125663716814159	0.312714512460376	0.165656695205483	-0.438620892103215	-1.34656460087752	12	INPP5F; RTN4RL1; THY1; PTPRS; RTN4R; EPHA4; RGMA	1	0.312714512460376
Brain_Frontal_Cortex_BA9	GOBP_NEGATIVE_REGULATION_OF_NF_KAPPAB_TRANSCRIPTION_FACTOR_ACTIVITY	0.287828947368421	0.517235019524542	0.0992333343771191	-0.245344583260725	-1.11343929286147	42	ARRB2; TCEAL7; G3BP2; COMMD7; TRIM37; CD200; USP7	1	0.517235019524542
Brain_Frontal_Cortex_BA9	GOBP_NEGATIVE_REGULATION_OF_NIK_NF_KAPPAB_SIGNALING	0.0730148451524451	0.220584550801742	0.287805130535564	0.457043280605656	1.53452175363428	13	UACA; ADIPOR1; ZC3H12A; TSPAN6; NMI; HDAC7; RELA; LITAF	1	0.220584550801742
Brain_Frontal_Cortex_BA9	GOBP_NEGATIVE_REGULATION_OF_NITRIC_OXIDE_METABOLIC_PROCESS	0.213893967093236	0.431049743317401	0.12563992130984	-0.431732738041432	-1.24964548239813	10	ATP2B4; ROCK2; DYNLL1	1	0.431049743317401
Brain_Frontal_Cortex_BA9	GOBP_NEGATIVE_REGULATION_OF_NOTCH_SIGNALING_PATHWAY	0.477234401349073	0.700996442002615	0.0727141077934447	-0.255036342744727	-0.974545974060383	24	DLX1; LFNG; BEND6; SLC35C1; RITA1; ZBTB7A; NEURL1	1	0.700996442002615
Brain_Frontal_Cortex_BA9	GOBP_NEGATIVE_REGULATION_OF_NUCLEAR_DIVISION	0.686643835616438	0.848812459505867	0.055826471778749	-0.238251011091965	-0.851596344247108	19	RAD1; TOM1L1; PCID2; DYNC1LI1; KLHL22; LCMT1; CCNB1	1	0.848812459505867
Brain_Frontal_Cortex_BA9	GOBP_NEGATIVE_REGULATION_OF_NUCLEOBASE_CONTAINING_COMPOUND_METABOLIC_PROCESS	0.0325530284801202	0.123276243155665	0.321775918075361	-0.173162814993823	-1.25356623716587	702	NR4A2; H2AZ1; H3C4; TENT4B; FNIP2; TCEAL7; DCP2; SRSF12; NCOR2; NCK2; NR1D2; NR4A3; BRMS1L; SCMH1; RUVBL2; DPF1; CCDC85B; MBD3; CITED2; DKK1; YY1; CUL3; CDYL2; DDIT4; ZBTB25; ZBTB16; CGGBP1; JAZF1; ARNTL; CELF4; PPP3CA; MOSPD1; COMMD7; ATXN1; MYT1L; CBX6; AKIRIN2; PKIG; DLX1; NPPC; NDN; PIAS1; ATF2; VIP; NPAS1; ZNF148; UBE2D1; CLOCK; VAX1; ZNF8; ZBTB38; MAF; BAG4; ZNF180; MORF4L1; THAP1; FHL2; FAM220A; GIT1; H2AW; CDKN1B; CENPV; SOX1; SUMO1; MTA3; SCAI; TRIM37; ATRX; NKX2.1; PHF6; CUX2; CPEB3; YWHAB; JDP2; CTBP1; FLCN; CBFA2T3; ZNF25; PPID; BEND6; NEDD4L; UBE2B; RNF2; HDAC4; CREBBP; CDK5R1; GSK3A; PKIA; BASP1; TRERF1; NELFB; SREBF2; H1.3; MAGEL2; ZBTB18; TFDP2; ZC3H14; RNF8; MAGEF1; PPM1A; SRC; CBX7; STAT1; PLCB1; ZNF282; DDX20; SCRT1; NKRF; DAXX; SATB1; KCTD1; CDK5; ZNF205; SIAH2; RITA1; POU6F1; THRB; NDFIP1; ZNF653; SHH; TLE2; KAT5; OTUB1; MLX; TAGLN3; EID2; MAP3K10; BAP1; LARP1; ZNF582; WDTC1; MEF2C; ELAVL1; PRDX5; SUB1; IRF2BP1; APBB1; MYPOP; HNRNPA0; H19; MSL3; ZNF554; PRICKLE1; ZBTB7A; SATB2; HIRA; TBR1; RBFOX2; APEX1; IGBP1; RUNX1T1; UBQLN4; RASD1; HDAC5; LRPPRC; LDB2; HPCA; MAZ; RARA; CHD3; ZNF425; CCNE1; SNAI3; ZBTB33; ING4; EIF4A2; CTNNBIP1; TLE5; DCAF1; HDAC8; NIF3L1; RFX5; SNCA; MSH2; BCL11A; NR2F6; ZNF268; MAP2K5; DEDD2; ZNF253; BMI1; HEXIM2; BTRC; SHLD3; PRMT2; ARID4A; SMYD2; EID1; ZBTB45; PRDM11; NKX6.3; MAEL; NSD2; ZNF391; PCGF1; SDR16C5; DR1; TCP10L; KDM4A; SUDS3; ELAVL4; CTCF; KDM2B; KDM8	1	0.123276243155665
Brain_Frontal_Cortex_BA9	GOBP_NEGATIVE_REGULATION_OF_NUCLEOCYTOPLASMIC_TRANSPORT	0.744718309859155	0.882427778348926	0.053347785067549	-0.264851346510124	-0.792864463727731	11	PKIG; PKIA; CDK5; CABP1	1	0.882427778348926
Brain_Frontal_Cortex_BA9	GOBP_NEGATIVE_REGULATION_OF_NUCLEOTIDE_METABOLIC_PROCESS	0.00891952152542858	0.047112874000908	0.380730400722792	-0.555559927382739	-1.81023080669492	14	DDIT4; GIT1; FLCN; CBFA2T3; HDAC4; H19; HPCA; PPARGC1A; TIGAR	1	0.047112874000908
Brain_Frontal_Cortex_BA9	GOBP_NEGATIVE_REGULATION_OF_ORGANELLE_ASSEMBLY	0.407279029462738	0.638175313218641	0.0824344091527096	-0.275573864459352	-1.02504158110911	22	TRIM37; TBC1D7; TBC1D30; EVI5L; BECN1; PHF23; SMAD4; SEC22B	1	0.638175313218641
Brain_Frontal_Cortex_BA9	GOBP_NEGATIVE_REGULATION_OF_ORGANELLE_ORGANIZATION	0.00567382176880749	0.0332909783302319	0.407017918923954	-0.250778221632547	-1.53819073252437	181	TENT4B; ARRB2; DCP2; FGF13; RAD1; RNF41; TUBB4A; LMOD3; TMEM14A; CAMSAP3; DMTN; INPP5J; BCL2L1; VILL; TOM1L1; TRIM37; ATRX; SPTBN2; CLIP3; TMOD1; FLCN; SYT4; CYRIB; TMOD2; CAMSAP2; PCID2; ADD2; STMN2; PFN2; STMN1; DYNC1LI1; SRC; SHANK1; SPTBN5; MAP2; HDGFL3; CARMIL2; TBC1D7; BMERB1; SCIN; TBC1D30; SLIT2; KLHL22; CORO2B; MAP1B; EVI5L; CAMSAP1; PPP1R9A; TTBK2; KATNB1; BECN1; LCMT1; ADCK1; MAPT; SPTAN1; EML2; PRRT2; CCNB1; DNM1L; CLASP2; SNCA; SPTBN4; SPTB; CORO1A; PHF23; MKKS; PICK1; APC; SPEF1; SMAD4; TMEFF2; CCNF; PPARGC1A; SEC22B; PRKCD; TIGAR; TERF2IP	1	0.0332909783302319
Brain_Frontal_Cortex_BA9	GOBP_NEGATIVE_REGULATION_OF_ORGANIC_ACID_TRANSPORT	0.018735160918698	0.0822725281100627	0.352487857583619	-0.587445948443835	-1.70035559257374	10	HTR1B; IRS2; NPY5R; TRH; HRH3; RGS4; RGS2	1	0.0822725281100627
Brain_Frontal_Cortex_BA9	GOBP_NEGATIVE_REGULATION_OF_ORGAN_GROWTH	0.402116402116402	0.633756271296724	0.0840745577910723	-0.308376423274946	-1.03891034894283	16	YY1; GSK3A; STK4; RGS4; PAK1; RGS2	1	0.633756271296724
Brain_Frontal_Cortex_BA9	GOBP_NEGATIVE_REGULATION_OF_OSSIFICATION	0.719424460431655	0.869378938536516	0.0697792517076235	0.23236850700331	0.813732490007612	15	TRPM4; MDK	1	0.869378938536516
Brain_Frontal_Cortex_BA9	GOBP_NEGATIVE_REGULATION_OF_OSTEOBLAST_DIFFERENTIATION	0.112709832134293	0.292213213119202	0.206587922696891	0.395455534386121	1.38484780417652	15	TRPM4; BAMBI; CRIM1; NOTCH1; TNF; HDAC7	1	0.292213213119202
Brain_Frontal_Cortex_BA9	GOBP_NEGATIVE_REGULATION_OF_OSTEOCLAST_DIFFERENTIATION	0.495260663507109	0.715490783529997	0.088894528862045	0.278111230117693	0.95865210889173	14	PIAS3; TCTA; FSTL3	1	0.715490783529997
Brain_Frontal_Cortex_BA9	GOBP_NEGATIVE_REGULATION_OF_OXIDATIVE_STRESS_INDUCED_CELL_DEATH	0.411764705882353	0.642928540444713	0.0992333343771191	0.256064166750605	1.02834249444715	22	NOL3; MAPK7; MEAK7; NONO; RACK1; NFE2L2; SOD2	1	0.642928540444713
Brain_Frontal_Cortex_BA9	GOBP_NEGATIVE_REGULATION_OF_OXIDATIVE_STRESS_INDUCED_INTRINSIC_APOPTOTIC_SIGNALING_PATHWAY	0.0829493087557604	0.239314652630659	0.237793834423688	0.457444035148644	1.43913587144573	11	NOL3; MAPK7; NONO; NFE2L2; SOD2	1	0.239314652630659
Brain_Frontal_Cortex_BA9	GOBP_NEGATIVE_REGULATION_OF_OXIDATIVE_STRESS_INDUCED_NEURON_DEATH	0.897623400365631	0.964386167119636	0.0465084048719157	-0.221555942169623	-0.641291145736926	10	NR4A3	1	0.964386167119636
Brain_Frontal_Cortex_BA9	GOBP_NEGATIVE_REGULATION_OF_OXIDOREDUCTASE_ACTIVITY	0.80353982300885	0.914949482827472	0.0500922874402106	-0.241127197288315	-0.740259650242217	12	CNR1; ATP2B4	1	0.914949482827472
Brain_Frontal_Cortex_BA9	GOBP_NEGATIVE_REGULATION_OF_PEPTIDASE_ACTIVITY	0.722070844686649	0.870632585695464	0.0760837160951725	0.153095652754695	0.881361178471436	92	ITIH5; NOL3; FABP1; MT3; TMED10; BCL2L12; TIMP3; NGFR; A2M; WFIKKN2; CSTB; CRIM1; ADORA2A; CRYAB; PAK2; TRIAP1; SERPINB8; SFN; CAST; SERPINB6; TNF; PROS1; XIAP; PICALM; SERPINH1; SERPINB9; ANXA2; TFPI2; SERPINB1; TIMP1; RECK; YWHAE; PLAUR	1	0.870632585695464
Brain_Frontal_Cortex_BA9	GOBP_NEGATIVE_REGULATION_OF_PEPTIDE_HORMONE_SECRETION	0.0248046554248116	0.100917854568782	0.352487857583619	-0.407771687940433	-1.60061206994087	27	CRH; IRS1; PPP3CA; CRHBP; VSNL1; KCNJ11; CHGA; FKBP1B; KCNB1; STXBP5L; KALRN; ACVR1C; SIRT4	1	0.100917854568782
Brain_Frontal_Cortex_BA9	GOBP_NEGATIVE_REGULATION_OF_PEPTIDE_SECRETION	0.208474576271186	0.425155438207989	0.122107920287081	-0.265151034976932	-1.19773906836012	44	CRH; IRS1; PPP3CA; RAB11FIP5; CRHBP; VSNL1; KCNJ11; CD200; CHGA; FKBP1B; KCNB1; STXBP5L; KALRN; ACVR1C; SIRT4	1	0.425155438207989
Brain_Frontal_Cortex_BA9	GOBP_NEGATIVE_REGULATION_OF_PEPTIDYL_LYSINE_ACETYLATION	0.276408450704225	0.505447963932731	0.105920292736253	-0.388959745958916	-1.1643979328593	11	CTBP1; KLF15; PIH1D1; ATG5; SNCA; SDR16C5	1	0.505447963932731
Brain_Frontal_Cortex_BA9	GOBP_NEGATIVE_REGULATION_OF_PEPTIDYL_SERINE_PHOSPHORYLATION	0.0530973451327434	0.178777922578514	0.261663521711573	-0.450800174743688	-1.54536030222322	17	NCK2; DKK1; DDIT4; DMTN; INPP5J; INPP5F; GPD1L	1	0.178777922578514
Brain_Frontal_Cortex_BA9	GOBP_NEGATIVE_REGULATION_OF_PEPTIDYL_THREONINE_PHOSPHORYLATION	0.0566371681415929	0.186745435917101	0.252961123069611	-0.493582872195107	-1.51529768705359	12	DDIT4; DMTN; PPP2R5D; CALM3; CALM1; DGKQ	1	0.186745435917101
Brain_Frontal_Cortex_BA9	GOBP_NEGATIVE_REGULATION_OF_PEPTIDYL_TYROSINE_PHOSPHORYLATION	0.185567010309278	0.39761915686682	0.131457611642763	-0.316959958376326	-1.26134375314381	28	DMTN; PPP2CA; SH3BP5L; PRKCZ; NF2; INPP5F; SRCIN1; SOCS5; THY1	1	0.39761915686682
Brain_Frontal_Cortex_BA9	GOBP_NEGATIVE_REGULATION_OF_PHAGOCYTOSIS	0.850091407678245	0.935580826077526	0.0489954089862481	-0.239019377259908	-0.691838859275466	10	SNX3; ATG5; SIRPA; SYT11; PIP4P2; TLR2	1	0.935580826077526
Brain_Frontal_Cortex_BA9	GOBP_NEGATIVE_REGULATION_OF_PHOSPHORUS_METABOLIC_PROCESS	5.00818198364687e-07	1.43469683884472e-05	0.659444398037935	-0.295455531989379	-1.93234389603601	283	ARRB2; DVL1; NCK2; DUSP8; CNST; DKK1; NUP62; CAMK2N1; DDIT4; ITGB1BP1; PKIG; CAMSAP3; ROCK2; PPM1E; DYNLL1; PDPK1; DUSP3; BOD1; BAG4; DMTN; INPP5J; IRS2; YWHAG; FKBP1A; PPP2CA; GIT1; CDKN1B; PARD6A; GBA; ADARB1; YWHAB; SH3BP5L; ELFN1; FLCN; CBFA2T3; PRKCZ; UBE2B; MARF1; TAOK3; HDAC4; NF2; CSRNP3; GSK3A; RIMBP2; PKIA; LMTK2; INPP5F; DLG2; PTPRO; PPP2R5D; RGS14; INKA2; DUSP19; PPP4R4; SLC8A1; UCHL1; SRCIN1; GPD1L; GSK3B; DLG3; PTPRT; SOCS5; DBNDD1; NTRK3; FKBP1B; SH3GL2; FKBP8; THY1; CALM3; GSKIP; GFRA2; DTNBP1; SLIT2; PIP5KL1; MGAT5; PIP4K2B; MAS1; ENSA; PPME1; PRKAG2; H19; PPP1R2; CBL; PRKAR1B; PIK3CB; LMTK3; CALM1; RGS4; MAPT; ELFN2; KIRREL2; PHACTR1; HPCA; DGKQ; CCNB1; PPP1R9B; RGS2; PPP1R11; SNX25; SNCA; WDR81	0.00243898462603603	1.43469683884472e-05
Brain_Frontal_Cortex_BA9	GOBP_NEGATIVE_REGULATION_OF_PHOSPHORYLATION	0.000534864774522103	0.00512921057054193	0.477270815362862	-0.268831647038059	-1.69146536888427	215	ARRB2; DVL1; NCK2; DUSP8; DKK1; NUP62; CAMK2N1; DDIT4; ITGB1BP1; PKIG; PPM1E; DYNLL1; PDPK1; DUSP3; DMTN; INPP5J; IRS2; YWHAG; PPP2CA; GIT1; CDKN1B; PARD6A; GBA; ADARB1; YWHAB; SH3BP5L; CBFA2T3; PRKCZ; UBE2B; TAOK3; HDAC4; NF2; PKIA; INPP5F; PTPRO; PPP2R5D; RGS14; INKA2; DUSP19; SLC8A1; UCHL1; SRCIN1; GPD1L; PTPRT; SOCS5; DBNDD1; NTRK3; SH3GL2; FKBP8; THY1; CALM3; GSKIP; GFRA2; DTNBP1; SLIT2; PIP5KL1; PIP4K2B; MAS1; PRKAG2; CBL; PRKAR1B; PIK3CB; CALM1; RGS4; MAPT; KIRREL2	1	0.00512921057054193
Brain_Frontal_Cortex_BA9	GOBP_NEGATIVE_REGULATION_OF_PLASMA_MEMBRANE_BOUNDED_CELL_PROJECTION_ASSEMBLY	0.0851063829787234	0.242662813294135	0.204294756516886	-0.409949465206666	-1.43373247241921	18	PFN2; ARHGAP44; TBC1D7; TBC1D30; SLIT2; EVI5L; RAP1GAP; EVL; PRKCD	1	0.242662813294135
Brain_Frontal_Cortex_BA9	GOBP_NEGATIVE_REGULATION_OF_POSTTRANSCRIPTIONAL_GENE_SILENCING	0.574162679425837	0.77693032753649	0.0813027345384498	0.269669450067117	0.905414552578505	13	IL6; ZC3H12A; NEAT1; STAT3; TP53; TNF	1	0.77693032753649
Brain_Frontal_Cortex_BA9	GOBP_NEGATIVE_REGULATION_OF_POTASSIUM_ION_TRANSMEMBRANE_TRANSPORT	0.0149608405541147	0.0695886279833226	0.380730400722792	-0.543167931143889	-1.66752364417271	12	KCNE5; CAB39; SUMO1; KCNH2; NEDD4L; KCNAB1	1	0.0695886279833226
Brain_Frontal_Cortex_BA9	GOBP_NEGATIVE_REGULATION_OF_POTASSIUM_ION_TRANSPORT	0.00636847041466458	0.0364875893169606	0.407017918923954	-0.536130692971997	-1.80620723010945	16	KCNE5; CAB39; VIP; SUMO1; KCNH2; NEDD4L; KCNAB1; RGS4; HTR2A; STK39	1	0.0364875893169606
Brain_Frontal_Cortex_BA9	GOBP_NEGATIVE_REGULATION_OF_PRODUCTION_OF_MIRNAS_INVOLVED_IN_GENE_SILENCING_BY_MIRNA	0.619718309859155	0.807628524046434	0.0619762736001998	-0.29627909966508	-0.886947234986813	11	NCOR2; PPP3CA	1	0.807628524046434
Brain_Frontal_Cortex_BA9	GOBP_NEGATIVE_REGULATION_OF_PRODUCTION_OF_MOLECULAR_MEDIATOR_OF_IMMUNE_RESPONSE	0.45083932853717	0.676189568825383	0.0949751525905595	0.282518608014051	0.989353391031959	15	HLA.F; PARP3; TNF; TMBIM6; TGFB1; LILRB1; HMOX1; HFE; BCL6	1	0.676189568825383
Brain_Frontal_Cortex_BA9	GOBP_NEGATIVE_REGULATION_OF_PROTEASOMAL_PROTEIN_CATABOLIC_PROCESS	0.131534569983137	0.322219997896316	0.157402899305283	-0.351141194779234	-1.34178224960423	24	HSP90AB1; USP25; USP7; MAP1A; PRKCG; SHH; WAC; N4BP1; UCHL5; USP19; EIF3H; GIPC1; PSME3IP1	1	0.322219997896316
Brain_Frontal_Cortex_BA9	GOBP_NEGATIVE_REGULATION_OF_PROTEASOMAL_UBIQUITIN_DEPENDENT_PROTEIN_CATABOLIC_PROCESS	0.276595744680851	0.505447963932731	0.106323255932708	-0.321716995949714	-1.12515356933014	18	HSP90AB1; USP7; MAP1A; SHH; WAC; N4BP1; UCHL5; EIF3H; GIPC1	1	0.505447963932731
Brain_Frontal_Cortex_BA9	GOBP_NEGATIVE_REGULATION_OF_PROTEIN_ACETYLATION	0.164601769911504	0.372495641017206	0.142901149386948	-0.426370470944503	-1.30895585087233	12	CTBP1; GSK3B; KLF15; PIH1D1; ATG5; SNCA; SDR16C5	1	0.372495641017206
Brain_Frontal_Cortex_BA9	GOBP_NEGATIVE_REGULATION_OF_PROTEIN_BINDING	0.0756578947368421	0.226478270642309	0.208955027549354	-0.285971373190255	-1.3880779283186	56	ARRB2; DVL1; RUVBL2; DKK1; ITGB1BP1; TTBK1; IFIT1; RALB; MAP2; GSK3B; ATP2A2; CRMP1; DTNBP1; TTBK2; PIN1; CTNNBIP1; TLE5; SENP2; STUB1; MAPK8; KDM1A; SORL1; PRKCD; CAMK1	1	0.226478270642309
Brain_Frontal_Cortex_BA9	GOBP_NEGATIVE_REGULATION_OF_PROTEIN_CATABOLIC_PROCESS	0.509060955518946	0.723247829315453	0.0683110858318647	-0.193614857113584	-0.967772416205009	66	HSP90AB1; MGAT3; ADGRB1; USP25; SNX3; USP7; MAP1A; PRKCG; GRIN2A; MYCBP2; ATP13A2; SHH; PIN1; SNCA; EPHA4; NOS2; AGAP2; AZIN1; WAC; N4BP1; UCHL5; PTPN3	1	0.723247829315453
Brain_Frontal_Cortex_BA9	GOBP_NEGATIVE_REGULATION_OF_PROTEIN_CONTAINING_COMPLEX_ASSEMBLY	0.000753042582211427	0.00677734489161173	0.477270815362862	-0.341273555248512	-1.82683237658396	85	DKK1; TUBB4A; LMOD3; DMTN; INPP5J; VILL; GBA; SPTBN2; CLIP3; TMOD1; PRKCZ; CYRIB; TMOD2; ADD2; STMN2; PFN2; STMN1; STXBP1; PPM1A; SRC; SPTBN5; MAP2; GSK3B; CARMIL2; SCIN; SLIT2; LMO4; OPRD1; ULK1; LCMT1; SPTAN1; EML2; PRRT2; CTNNBIP1; SNCA; SPTBN4; SPTB	1	0.00677734489161173
Brain_Frontal_Cortex_BA9	GOBP_NEGATIVE_REGULATION_OF_PROTEIN_CONTAINING_COMPLEX_DISASSEMBLY	0.000199705901115991	0.00237791623089211	0.518848077743792	-0.426177542587865	-2.00193604569529	49	FGF13; LMOD3; CAMSAP3; DMTN; VILL; SPTBN2; TMOD1; TMOD2; CAMSAP2; ADD2; STMN2; SPTBN5; HDGFL3; CARMIL2; BMERB1; SCIN; MAP1B; CAMSAP1; TTBK2; KATNB1; SPTAN1; UBQLN4; CLASP2; SPTBN4; SPTB; PHF23; APC; SPEF1	0.972567738434875	0.00237791623089211
Brain_Frontal_Cortex_BA9	GOBP_NEGATIVE_REGULATION_OF_PROTEIN_DEPHOSPHORYLATION	0.0098371014189938	0.050802421962354	0.380730400722792	-0.375123751263804	-1.66456767402291	40	ROCK2; BOD1; FKBP1A; YWHAB; ELFN1; LMTK2; PPP4R4; GSK3B; FKBP1B; MGAT5; ENSA; PPME1; PPP1R2; ELFN2; PHACTR1; PPP1R9B; PPP1R11	1	0.050802421962354
Brain_Frontal_Cortex_BA9	GOBP_NEGATIVE_REGULATION_OF_PROTEIN_KINASE_B_SIGNALING	0.704861111111111	0.858597701628592	0.0552495663125249	-0.209612106989917	-0.822783136682137	27	ARRB2; SFRP5; PLEKHA1; FLCN; PPP2R5B	1	0.858597701628592
Brain_Frontal_Cortex_BA9	GOBP_NEGATIVE_REGULATION_OF_PROTEIN_LOCALIZATION_TO_CELL_PERIPHERY	0.341880341880342	0.574519415099125	0.0913924325943768	-0.323305045162549	-1.08664117563487	15	BCL2L1; LZTFL1; MRAP2; CLTC; PKDCC; AP2M1	1	0.574519415099125
Brain_Frontal_Cortex_BA9	GOBP_NEGATIVE_REGULATION_OF_PROTEIN_LOCALIZATION_TO_MEMBRANE	0.0976027397260274	0.264657763065564	0.186432558434075	-0.392885066836251	-1.40431507548937	19	ITGB1BP1; DMTN; BCL2L1; LZTFL1; MRAP2; CLTC; PKDCC; GDI1	1	0.264657763065564
Brain_Frontal_Cortex_BA9	GOBP_NEGATIVE_REGULATION_OF_PROTEIN_LOCALIZATION_TO_NUCLEUS	0.534246575342466	0.745495937512266	0.0678338263479455	-0.263737573726459	-0.942694650472478	19	PKIG; FLCN; ILRUN; PKIA; GSK3B	1	0.745495937512266
Brain_Frontal_Cortex_BA9	GOBP_NEGATIVE_REGULATION_OF_PROTEIN_MATURATION	0.425837320574163	0.655740000570911	0.0982123351217438	0.302039259899013	1.01409611394448	13	NOL3; BCL2L12	1	0.655740000570911
Brain_Frontal_Cortex_BA9	GOBP_NEGATIVE_REGULATION_OF_PROTEIN_METABOLIC_PROCESS	0.00943622043055256	0.0490441766241099	0.380730400722792	-0.193225463864906	-1.37213931073793	536	ARRB2; DVL1; PRKAA2; NCK2; HSP90AB1; DUSP8; MGAT3; DKK1; NUP62; C4A; ATP2B4; CAMK2N1; DDIT4; ITGB1BP1; CELF4; ADGRB1; PUM1; PKIG; MINAR1; ROCK2; USP25; PPM1E; PDPK1; SPINT2; DUSP3; BOD1; OXR1; DMTN; INPP5J; YWHAG; FKBP1A; PPP2CA; CDKN1B; PARD6A; GBA; SVBP; DAPK1; ADARB1; CPEB3; YWHAB; SH3BP5L; SNX3; CTBP1; ELFN1; ENC1; PRKCZ; UBE2B; TAOK3; NF2; SERPINI1; PRKCE; DHCR24; USP7; PKIA; SPHK2; PCID2; LMTK2; INPP5F; MAP1A; PTPRO; PPP2R5D; FXR2; RGS14; INKA2; RASD2; SRC; DUSP19; PPP4R4; PRKCG; EIF2AK2; SLC8A1; UCHL1; SRCIN1; GPD1L; GSK3B; PTPRT; SOCS5; APP; WFDC1; DBNDD1; NTRK3; FKBP1B; ECM1; SH3GL2; CDK5; FKBP8; RTN2; THY1; SIAH2; CALM3; GRIN2A; RTN3; KLF15; RBM4; GSKIP; MYCBP2; ATP13A2; GFRA2; DTNBP1; SHH; SLIT2; PIP5KL1; MGAT5; NCOA7; MAS1; ENSA; OTUB1; PPME1; LARP1; PAIP2; PRKAG2; PRDX5; NANOS3; PPP1R2; PFDN1; CBL; PRKAR1B; IGBP1; PIK3CB; CALM1; RGS4; MAPT; ELFN2; RTN1; KIRREL2; PHACTR1; PIN1; JAK3; GLMN; SPOCK2; DGKQ; PIH1D1; RTN4; TPPP; CCNB1; PPP1R9B; RGS2; SIMC1; CPEB1; SIRT4; ATG5; PPP1R11; SNX25; BEX4; HDAC8; FLOT2; SNCA; MAP2K5; BEX3; HEXIM2; SPOCK1; EPHA4; NOS2; AGAP2; LIMK1; SDR16C5; IGF1R; SENP2; CTDSPL; AZIN1; PTPA; APC; HEXIM1; TRIM44; SIRPA; WAC; DUSP10; SERPINA1; LCN1; RBM24; KDM1A; PPARGC1A; DUSP14; N4BP1; CDKN2D; SORL1; RPS6KA3; CALM2; PRKCD; GGA3; GAPDH; OTUB2; FTO; EIF3E; UBE2O; EIF6; TERF2IP; GIGYF2; UCHL5	1	0.0490441766241099
Brain_Frontal_Cortex_BA9	GOBP_NEGATIVE_REGULATION_OF_PROTEIN_MODIFICATION_BY_SMALL_PROTEIN_CONJUGATION_OR_REMOVAL	0.604060913705584	0.796797575770908	0.0817515582532145	0.176114724591092	0.928082342878582	58	USP4; TAF1; PIAS3; RPL5; SQSTM1; CRY1; MAD2L2; GPS2; DCUN1D3; RPL11; ABL1; PARP10; RPS3; DTX3L; U2AF2; RELA; TRIM21; RPS7; SOX4; CAV1; FBXO5; NXN	1	0.796797575770908
Brain_Frontal_Cortex_BA9	GOBP_NEGATIVE_REGULATION_OF_PROTEIN_MODIFICATION_PROCESS	0.00031844567653746	0.00346167509986033	0.49849310876659	-0.248026284642687	-1.64172619025537	313	ARRB2; DVL1; PRKAA2; NCK2; DUSP8; DKK1; NUP62; ATP2B4; CAMK2N1; DDIT4; ITGB1BP1; ADGRB1; PKIG; MINAR1; ROCK2; PPM1E; PDPK1; DUSP3; BOD1; OXR1; DMTN; INPP5J; YWHAG; FKBP1A; PPP2CA; CDKN1B; PARD6A; GBA; SVBP; ADARB1; YWHAB; SH3BP5L; CTBP1; ELFN1; PRKCZ; UBE2B; TAOK3; NF2; PRKCE; PKIA; SPHK2; LMTK2; INPP5F; PTPRO; PPP2R5D; RGS14; INKA2; RASD2; DUSP19; PPP4R4; PRKCG; SLC8A1; UCHL1; SRCIN1; GPD1L; GSK3B; PTPRT; SOCS5; DBNDD1; NTRK3; FKBP1B; SH3GL2; CDK5; FKBP8; THY1; CALM3; KLF15; GSKIP; GFRA2; DTNBP1; SLIT2; PIP5KL1; MGAT5; NCOA7; MAS1; ENSA; OTUB1; PPME1; PRKAG2; PPP1R2; CBL; PRKAR1B; PIK3CB; CALM1; RGS4; MAPT; ELFN2; KIRREL2; PHACTR1; GLMN; DGKQ; PIH1D1; TPPP; CCNB1; PPP1R9B; RGS2; ATG5; PPP1R11; SNX25; BEX4; HDAC8; SNCA; HEXIM2; LIMK1; SDR16C5; IGF1R; SENP2; CTDSPL; PTPA; APC; HEXIM1; TRIM44; SIRPA; DUSP10; KDM1A; PPARGC1A; DUSP14; N4BP1; CDKN2D; SORL1; CALM2; PRKCD	1	0.00346167509986033
Brain_Frontal_Cortex_BA9	GOBP_NEGATIVE_REGULATION_OF_PROTEIN_POLYMERIZATION	0.00933543663565131	0.0486241458990609	0.380730400722792	-0.341858299647742	-1.61065161953543	50	TUBB4A; LMOD3; DMTN; INPP5J; VILL; SPTBN2; CLIP3; TMOD1; CYRIB; TMOD2; ADD2; STMN2; PFN2; STMN1; SPTBN5; MAP2; CARMIL2; SCIN; SLIT2; SPTAN1; EML2; SNCA; SPTBN4; SPTB	1	0.0486241458990609
Brain_Frontal_Cortex_BA9	GOBP_NEGATIVE_REGULATION_OF_PROTEIN_SERINE_THREONINE_KINASE_ACTIVITY	0.682615629984051	0.84713541990234	0.052805004567129	-0.164343371386924	-0.879727676256578	85	DUSP8; NUP62; PKIG; DUSP3; YWHAG; PPP2CA; CDKN1B; GBA; PKIA; RGS14; INKA2; DUSP19; SLC8A1; UCHL1; DTNBP1; PRKAG2; PRKAR1B; PIK3CB; RGS4; RGS2; HEXIM2; APC; HEXIM1; DUSP10; DUSP14; CDKN2D; SORL1; PRKCD; DUSP4; NF1; RPTOR	1	0.84713541990234
Brain_Frontal_Cortex_BA9	GOBP_NEGATIVE_REGULATION_OF_PROTEIN_TYROSINE_KINASE_ACTIVITY	0.437606837606838	0.665359131796846	0.0778840111977068	-0.304481306343889	-1.02337383729356	15	SH3BP5L; SRCIN1; SOCS5; THY1; CBL	1	0.665359131796846
Brain_Frontal_Cortex_BA9	GOBP_NEGATIVE_REGULATION_OF_PROTEOLYSIS	0.958204334365325	0.987609546742674	0.0358449292332649	-0.11862372020571	-0.700810476160027	138	ARRB2; HSP90AB1; C4A; CAMK2N1; USP25; SPINT2; SERPINI1; DHCR24; USP7; PCID2; MAP1A; SRC; PRKCG; APP; WFDC1; ECM1; CDK5; SIAH2; SHH; PRDX5; IGBP1; SPOCK2; PIH1D1; SIMC1; SIRT4; SNCA; MAP2K5; BEX3; SPOCK1; EPHA4; WAC; SERPINA1; LCN1; N4BP1; CDKN2D; SORL1; RPS6KA3; GAPDH; UBE2O; UCHL5; PTPN3	1	0.987609546742674
Brain_Frontal_Cortex_BA9	GOBP_NEGATIVE_REGULATION_OF_PROTEOLYSIS_INVOLVED_IN_CELLULAR_PROTEIN_CATABOLIC_PROCESS	0.789115646258503	0.907650731525487	0.0490939668192139	-0.181454365043009	-0.760663666135022	33	HSP90AB1; USP25; USP7; MAP1A; PRKCG; SHH	1	0.907650731525487
Brain_Frontal_Cortex_BA9	GOBP_NEGATIVE_REGULATION_OF_REACTIVE_OXYGEN_SPECIES_BIOSYNTHETIC_PROCESS	0.127433628318584	0.315069174878073	0.16440575583821	-0.388917273875618	-1.33322334277705	17	COA8; ATP2B4; ROCK2; DYNLL1	1	0.315069174878073
Brain_Frontal_Cortex_BA9	GOBP_NEGATIVE_REGULATION_OF_REACTIVE_OXYGEN_SPECIES_METABOLIC_PROCESS	0.699324324324324	0.854846751872355	0.0543434390269162	-0.197551390913167	-0.816120386288404	31	COA8; ATP2B4; ROCK2; DYNLL1	1	0.854846751872355
Brain_Frontal_Cortex_BA9	GOBP_NEGATIVE_REGULATION_OF_RECEPTOR_MEDIATED_ENDOCYTOSIS	0.326495726495727	0.559280403810829	0.0940503465727813	-0.326629173515868	-1.09781370385816	15	DLG4; ANKRD13D; LRRTM2; NECAB2	1	0.559280403810829
Brain_Frontal_Cortex_BA9	GOBP_NEGATIVE_REGULATION_OF_RECEPTOR_SIGNALING_PATHWAY_VIA_JAK_STAT	0.317535545023697	0.550123836451584	0.116234148779716	0.325458239889436	1.12185771101067	14	ADIPOR1; SOCS3; SOCS1; SOCS2; PARP14; LEPROT; CAV1; BCL3; SH2B3; UBAP2	1	0.550123836451584
Brain_Frontal_Cortex_BA9	GOBP_NEGATIVE_REGULATION_OF_RECEPTOR_SIGNALING_PATHWAY_VIA_STAT	0.508393285371703	0.722883299200056	0.0880945010398517	0.273192380484361	0.956693826067744	15	ADIPOR1; SOCS3; SOCS1; SOCS2; PARP14; LEPROT; CAV1; BCL3; SH2B3; UBAP2	1	0.722883299200056
Brain_Frontal_Cortex_BA9	GOBP_NEGATIVE_REGULATION_OF_REGULATED_SECRETORY_PATHWAY	0.406698564593301	0.638086987619001	0.100990587455923	0.304569151846526	1.02259022028526	13	HLA.F; FOXF1; GNAI2; RAP1B; NOTCH1; REST; CD300A; HMOX1; LGALS9	1	0.638086987619001
Brain_Frontal_Cortex_BA9	GOBP_NEGATIVE_REGULATION_OF_REPRODUCTIVE_PROCESS	0.621575342465753	0.808513031160715	0.0605092988656667	-0.249578115285549	-0.892083561816307	19	RAD1; NPPC; PRKACB; ACVR1C; HYAL3; DUSP1; NPR2; OVGP1; WNT5A; NANOS2; SNAI1; CALR; PTGDR2; ARHGDIB; LIF; TIMP1; FBXO5; ASTL; CHFR	1	0.808513031160715
Brain_Frontal_Cortex_BA9	GOBP_NEGATIVE_REGULATION_OF_RESPONSE_TO_BIOTIC_STIMULUS	0.048941026808344	0.169397868199456	0.321775918075361	0.275336993681191	1.41525934534409	55	HTRA1; NR1H3; METTL3; RPS19; HLA.F; A2M; TSPAN6; MICA; SIGIRR; TARBP2; HLA.G; NMI; PARP14; HLA.E; UFD1; DHX58; SERPINB9; TRIM21; HLA.B; HLA.A; TRAFD1; TNFAIP3; LILRB1; NLRX1; LILRA2; NLRC5; LGALS9; RIOK3	1	0.169397868199456
Brain_Frontal_Cortex_BA9	GOBP_NEGATIVE_REGULATION_OF_RESPONSE_TO_CYTOKINE_STIMULUS	0.423076923076923	0.653675322139789	0.0988903007520636	0.225032333688292	1.02113368173687	35	NOL3; NR1H3; MAPK7; GSTP1; IL6; METTL3; SIGIRR; GPS2; NLRP2B; PARP14; TRAIP	1	0.653675322139789
Brain_Frontal_Cortex_BA9	GOBP_NEGATIVE_REGULATION_OF_RESPONSE_TO_DNA_DAMAGE_STIMULUS	0.96875	0.991345345660853	0.0555947097758869	0.137110668076837	0.624260029867904	36	DDX39B; ACKR3; BCL2L12; CXCL12; HSF1; MAD2L2; MDM2; TRIAP1; RPS3; FBXO5; SHLD2; PTTG1IP; CD74; CD44	1	0.991345345660853
Brain_Frontal_Cortex_BA9	GOBP_NEGATIVE_REGULATION_OF_RESPONSE_TO_ENDOPLASMIC_RETICULUM_STRESS	0.211904761904762	0.429607263755809	0.14641623786055	0.280837061665874	1.20726993630917	28	WFS1; NR1H3; PTPN1; HSPA5; SGTA; RACK1; SELENOS; TMBIM6; CREB3; ATF6B; LPCAT3; SYVN1; DNAJC3	1	0.429607263755809
Brain_Frontal_Cortex_BA9	GOBP_NEGATIVE_REGULATION_OF_RESPONSE_TO_EXTERNAL_STIMULUS	0.114035087719298	0.294207728274064	0.227987202850442	0.181284312652291	1.18907040362889	175	NT5E; HTRA1; MMP28; MDK; KLKB1; APOE; NR1H3; GPER1; MAPK7; NPFF; NRP1; LDLR; SOCS3; GSTP1; METTL3; RPS19; PLXNA3; HLA.F; A2M; CDH5; FGF2; TSPAN6; MICA; FOXF1; SEMA6A; CORO1B; SIGIRR; CCL2; ADORA2A; TARBP2; GP1BA; OTULIN; GPS2; HLA.G; MYOZ1; NMI; NOTCH1; NFKB1; SELENOS; PLAU; NOS3; PARP14; HLA.E; TNF; UFD1; CALCRL; PROS1; DHX58; THBD; SERPINB9; METRNL; PLAT; TRIM21; CD9; TNFRSF1B; TNFRSF1A; HLA.B; LRIG2; SEMA3B; GHRL; HLA.A; TRAFD1; LPCAT3; TNR; PLAUR; SPP1; EDN1; TNFAIP3; LILRB1; NLRX1; PTEN; SIGLEC10; SH2B3; ANGPT2; LILRA2; NLRC5; C1QTNF12; LGALS9; RIOK3; SERPINE1; ELANE; CD34; IFI16	1	0.294207728274064
Brain_Frontal_Cortex_BA9	GOBP_NEGATIVE_REGULATION_OF_RESPONSE_TO_OXIDATIVE_STRESS	0.152397260273973	0.354937665009204	0.14641623786055	-0.406132772718088	-1.298689346634	13	NR4A3; OXR1; NCOA7; H19; GGT7	1	0.354937665009204
Brain_Frontal_Cortex_BA9	GOBP_NEGATIVE_REGULATION_OF_RESPONSE_TO_REACTIVE_OXYGEN_SPECIES	0.820840950639854	0.922995943111542	0.0506004243853618	-0.246789195062335	-0.714328508218715	10	NR4A3	1	0.922995943111542
Brain_Frontal_Cortex_BA9	GOBP_NEGATIVE_REGULATION_OF_RESPONSE_TO_STIMULUS	0.185554171855542	0.39761915686682	0.109250039480711	-0.151012899800211	-1.10449322435007	799	NR4A2; MOSMO; RC3H2; ARRB2; PIK3R2; DVL1; PRKAA2; HTR1B; NCOR2; NCK2; NR1D2; NR4A3; SSTR4; SFRP5; DUSP8; IRS1; RUVBL2; DKK1; NUP62; SEMA6B; BMT2; PRKCB; TICAM1; CUL3; ATP2B4; DYRK2; CAMK2N1; DDIT4; ITGB1BP1; RGS17; ARNTL; CELF4; TMEM14A; RPS6KA6; DLX1; MINAR1; CCK; TMEM170B; INSIG2; RGS8; USP25; PPP3CB; NPRL3; PDPK1; GRB2; CLOCK; SH3KBP1; DUSP3; CBLN1; OXR1; TNFAIP8L1; EPN1; GRIN3A; DGKZ; BCL2L1; FHL2; PEG10; PPP2CA; GIT1; SHANK2; GBA; LFNG; CRHBP; LMO3; PLEKHA1; SCAI; CASTOR2; NKX2.1; GRB10; RIPOR2; KPTN; YWHAB; FLCN; ARG2; PRKCZ; CYRIB; BEND6; UBE2B; TRIM32; CD200; TAOK3; ILRUN; NF2; CYP26A1; GSK3A; INPP5F; LEMD3; RTN4RL1; GPR21; IGFBP6; CCDC3; ARHGEF7; PTPRO; OPTN; STMN1; NPY5R; USP10; PPP2R5B; HTT; RGS14; NECAB2; MAGEF1; PTPRE; CIDEA; PPM1A; SRC; DUSP19; STAT1; NME5; KCTD21; CACNB3; RGS7BP; ARHGAP44; ITPR1; UCHL1; AJAP1; SOCS7; GPD1L; GSK3B; PTPRT; VWC2; SOCS5; WFDC1; SLC35C1; FADD; WNK2; RGS7; FKBP1B; ECM1; SH3GL2; TBC1D7; NLGN4X; THY1; SIAH2; RNF157; RITA1; SESN1; RASL11B; MEGF8; RNF115; HECW1; BID; NDFIP1; ZNF653; GRK2; SHH; SLIT2; SEMA4C; PTPRU; PIP4K2B; TLE2; NCOA7; MRAP2; NLK; APLP1; OTUB1; EID2; STK4; PSMA4; SEMA7A; TYRO3	1	0.39761915686682
Brain_Frontal_Cortex_BA9	GOBP_NEGATIVE_REGULATION_OF_RESPONSE_TO_WOUNDING	0.308457711442786	0.539579401841368	0.121543282035469	0.231295792963795	1.10585487617518	41	MDK; KLKB1; APOE; FGF2; GP1BA; MYOZ1; PLAU; NOS3; TNF; PROS1; THBD; PLAT; CD9; LRIG2; TNR; PLAUR; SPP1; EDN1; PTEN; SIGLEC10; SH2B3; SERPINE1; CD34	1	0.539579401841368
Brain_Frontal_Cortex_BA9	GOBP_NEGATIVE_REGULATION_OF_RHO_PROTEIN_SIGNAL_TRANSDUCTION	0.0896551724137931	0.250787300204005	0.195789002148949	-0.430175718852445	-1.40168017917958	14	CUL3; SCAI; RIPOR2; FLCN; STMN1	1	0.250787300204005
Brain_Frontal_Cortex_BA9	GOBP_NEGATIVE_REGULATION_OF_RNA_CATABOLIC_PROCESS	0.922705314009662	0.975845234625474	0.0580983576873206	0.149029422331128	0.665100471805266	33	CIRBP; NSUN2; HNRNPC; FUS; DHX34; YBX1; SECISBP2; RBM10; TENT5C; MYD88; TENT2; MAPKAPK2; HNRNPD	1	0.975845234625474
Brain_Frontal_Cortex_BA9	GOBP_NEGATIVE_REGULATION_OF_RNA_SPLICING	0.0735632183908046	0.221691134630704	0.252961123069611	0.399726267895972	1.45204558278256	16	PCBP4; HNRNPA2B1; SFSWAP; RBM42; PTBP3; PTBP1; RBM10; TMBIM6; U2AF2; SRSF4	1	0.221691134630704
Brain_Frontal_Cortex_BA9	GOBP_NEGATIVE_REGULATION_OF_SECRETION	0.14488188976378	0.344375861449032	0.143758989039275	-0.228357612645913	-1.22946414163148	87	CRH; HTR1B; CNR1; CBARP; IRS1; PPP3CA; RAB11FIP5; CRHBP; VSNL1; SYT4; KCNJ11; CD200; NPY5R; CHGA; TRH; FKBP1B; STXBP6; PPP1R9A; KCNB1; STXBP5L; MAOB; HRH3; KALRN; ACVR1C; SIRT4; ADRA2C; SNCA; RAB11FIP3; STK39; OXTR; NPY2R; JAGN1; PNKD; ADRA2A; ADORA1	1	0.344375861449032
Brain_Frontal_Cortex_BA9	GOBP_NEGATIVE_REGULATION_OF_SIGNALING	0.0423940149625935	0.153501005849688	0.245041785430996	-0.169738213553412	-1.22904393243189	699	NR4A2; MOSMO; ARRB2; PIK3R2; CRH; DVL1; PRKAA2; HTR1B; NCOR2; NCK2; SSTR4; SFRP5; DUSP8; IRS1; RUVBL2; DKK1; NUP62; BMT2; PRKCB; TICAM1; CUL3; ATP2B4; DYRK2; CAMK2N1; DDIT4; ITGB1BP1; RGS17; ARNTL; CELF4; PPP3CA; TMEM14A; RPS6KA6; DLX1; MINAR1; TMEM170B; INSIG2; RGS8; NPRL3; PDPK1; GRB2; CLOCK; SH3KBP1; DUSP3; RAB11FIP5; CBLN1; TNFAIP8L1; EPN1; DGKZ; BCL2L1; FHL2; PEG10; PPP2CA; SHANK2; GBA; LFNG; CRHBP; VSNL1; LMO3; PLEKHA1; SCAI; CASTOR2; NKX2.1; GRB10; RIPOR2; KPTN; YWHAB; FLCN; SYT4; PRKCZ; CYRIB; BEND6; UBE2B; KCNJ11; TRIM32; TAOK3; NF2; CYP26A1; GSK3A; INPP5F; LEMD3; GPR21; IGFBP6; CCDC3; ARHGEF7; PTPRO; OPTN; STMN1; NPY5R; STXBP1; USP10; PPP2R5B; HTT; RGS14; NECAB2; PTPRE; CIDEA; PPM1A; SRC; DUSP19; STAT1; NME5; KCTD21; CHGA; RGS7BP; ARHGAP44; ITPR1; UCHL1; SOCS7; GPD1L; GSK3B; PTPRT; VWC2; SOCS5; GRIA1; SLC35C1; FADD; WNK2; ATAD1; RGS7; FKBP1B; ECM1; SH3GL2; TBC1D7; NLGN4X; THY1; SIAH2; RNF157; RITA1; SESN1; RASL11B; MEGF8; RNF115; HECW1; BID; ZNF653; GRK2; SHH; SLIT2; GRIK3; PTPRU; PIP4K2B; TLE2; MRAP2; NLK; APLP1; EID2; STK4; PSMA4; TYRO3; PPP1R9A; FAM89B; PSMB6; PRRT1; NANOS3; KCNB1; STXBP5L; PRICKLE1; ZBTB7A; CBL; SYNGAP1; IGBP1; PIK3CB; PTPRS; RGS4; MAPT; SAMHD1; NEURL1; PRKACB; PIN1; MAPKBP1	1	0.153501005849688
Brain_Frontal_Cortex_BA9	GOBP_NEGATIVE_REGULATION_OF_SIGNALING_RECEPTOR_ACTIVITY	0.376712328767123	0.609603060887091	0.0860347242455604	-0.292291475321379	-1.05903234689455	20	DKK1; CRHBP; SOCS5; CBL; LYNX1; PPARGC1A; CNRIP1; SLC6A9; EPHB2	1	0.609603060887091
Brain_Frontal_Cortex_BA9	GOBP_NEGATIVE_REGULATION_OF_SIGNAL_TRANSDUCTION_BY_P53_CLASS_MEDIATOR	0.430622009569378	0.660322994600615	0.09754492162472	0.299885322978586	1.00686427573438	13	BCL2L12; MDM2; TRIAP1; PTTG1IP; CD74; CD44	1	0.660322994600615
Brain_Frontal_Cortex_BA9	GOBP_NEGATIVE_REGULATION_OF_SIGNAL_TRANSDUCTION_IN_ABSENCE_OF_LIGAND	0.684834123222749	0.847374005210123	0.0716527366829457	0.239211319191402	0.824563738460201	14	MAPK7; IL1B; TNF; MCL1; CTNNA1	1	0.847374005210123
Brain_Frontal_Cortex_BA9	GOBP_NEGATIVE_REGULATION_OF_SINGLE_STRANDED_VIRAL_RNA_REPLICATION_VIA_DOUBLE_STRANDED_DNA_INTERMEDIATE	0.0545211317184151	0.181986231301358	0.321775918075361	0.520428915612246	1.59448785516447	10	INPP5K; RESF1; SETDB1; MORC2; TRIM28; APOBEC3G	1	0.181986231301358
Brain_Frontal_Cortex_BA9	GOBP_NEGATIVE_REGULATION_OF_SMALL_GTPASE_MEDIATED_SIGNAL_TRANSDUCTION	0.157360406091371	0.362681106325118	0.142901149386948	-0.309742054371501	-1.29108965729171	32	NUP62; CUL3; SCAI; RIPOR2; FLCN; CYRIB; STMN1; ARHGAP44; SLIT2; SYNGAP1; STMN3; ARHGAP35	1	0.362681106325118
Brain_Frontal_Cortex_BA9	GOBP_NEGATIVE_REGULATION_OF_SMALL_MOLECULE_METABOLIC_PROCESS	0.399673735725938	0.631336715207693	0.0802023444698144	-0.213908140693502	-1.02597211363189	53	CNR1; ATP2B4; DDIT4; GIT1; FAM3C; FLCN; CBFA2T3; HDAC4; GSK3A; DGAT2; ATCAY; ERLIN1; WDTC1; H19; HPCA; MAEA; SIRT4	1	0.631336715207693
Brain_Frontal_Cortex_BA9	GOBP_NEGATIVE_REGULATION_OF_SMOOTHENED_SIGNALING_PATHWAY	0.48034188034188	0.703326806153024	0.0730744399126987	-0.29469550367591	-0.990483363498699	15	MOSMO; KCTD21; MEGF8; PRKACB; BTRC; ULK3	1	0.703326806153024
Brain_Frontal_Cortex_BA9	GOBP_NEGATIVE_REGULATION_OF_SMOOTH_MUSCLE_CELL_MIGRATION	0.698354661791591	0.854734155045249	0.0580983576873206	-0.283599998291882	-0.820876958002561	10	SLIT2; MEF2C; APEX1; NDRG4; PPARGC1A; IGFBP3	1	0.854734155045249
Brain_Frontal_Cortex_BA9	GOBP_NEGATIVE_REGULATION_OF_SMOOTH_MUSCLE_CELL_PROLIFERATION	0.568674698795181	0.771648309593907	0.0822054920415869	0.229789089387407	0.923719222628579	23	EFEMP2; GPER1; NDRG2; GSTP1; NPR1; PTGIR; SOD2; CDKN1A; IL12A; TNFAIP3; PTEN; HMOX1	1	0.771648309593907
Brain_Frontal_Cortex_BA9	GOBP_NEGATIVE_REGULATION_OF_SPROUTING_ANGIOGENESIS	0.6672760511883	0.83737629806334	0.0602484086158019	-0.292576335323681	-0.846858863083833	10	EPN1; PIK3CB	1	0.83737629806334
Brain_Frontal_Cortex_BA9	GOBP_NEGATIVE_REGULATION_OF_STEM_CELL_DIFFERENTIATION	0.940140845070422	0.980403836293995	0.0426733861156084	-0.19462582489712	-0.582635891106273	11	OCIAD2; NELFB; PRICKLE1	1	0.980403836293995
Brain_Frontal_Cortex_BA9	GOBP_NEGATIVE_REGULATION_OF_STEROID_METABOLIC_PROCESS	0.594470046082949	0.791867922435439	0.0774767547848578	0.276761290665334	0.870701267521556	11	APOE; ERLIN2; NFKB1; BMP2; REST; CYP27B1; INSIG1; SNAI1	1	0.791867922435439
Brain_Frontal_Cortex_BA9	GOBP_NEGATIVE_REGULATION_OF_STRESS_ACTIVATED_PROTEIN_KINASE_SIGNALING_CASCADE	0.946218487394958	0.984060122327486	0.0402477565068868	-0.157281068868804	-0.585241391438857	21	DUSP3; TAOK3; DUSP19; IGBP1; SIRPA; DUSP10	1	0.984060122327486
Brain_Frontal_Cortex_BA9	GOBP_NEGATIVE_REGULATION_OF_STRIATED_MUSCLE_CELL_APOPTOTIC_PROCESS	0.112128146453089	0.29123417238749	0.20207170902116	0.432383304651066	1.42337368800687	12	NOL3; RGL2; MDK; CFLAR; HSF1; HSPB6; NFE2L2	1	0.29123417238749
Brain_Frontal_Cortex_BA9	GOBP_NEGATIVE_REGULATION_OF_STRIATED_MUSCLE_CELL_DIFFERENTIATION	0.0873287671232877	0.246656406335265	0.197822021315103	-0.387507887548512	-1.40402106198761	20	DKK1; YY1; HDAC4; GSK3A; PLPP7; RGS4; HDAC5; PAK1; RGS2	1	0.246656406335265
Brain_Frontal_Cortex_BA9	GOBP_NEGATIVE_REGULATION_OF_SUPRAMOLECULAR_FIBER_ORGANIZATION	0.0128809890291235	0.0624804945934578	0.380730400722792	-0.289410808963112	-1.59179125833367	96	FGF13; TUBB4A; LMOD3; CAMSAP3; DMTN; INPP5J; VILL; SPTBN2; CLIP3; TMOD1; CYRIB; TMOD2; CAMSAP2; ADD2; STMN2; PFN2; STMN1; SHANK1; SPTBN5; MAP2; HDGFL3; CARMIL2; BMERB1; SCIN; SLIT2; CORO2B; MAP1B; CAMSAP1; PPP1R9A; PFDN1; TTBK2; KATNB1; SPTAN1; EML2; CLASP2; SNCA; SPTBN4; SPTB; CORO1A; MKKS; PICK1; APC; SPEF1; SMAD4; TMEFF2	1	0.0624804945934578
Brain_Frontal_Cortex_BA9	GOBP_NEGATIVE_REGULATION_OF_SYNAPTIC_TRANSMISSION	0.0196720032831473	0.0856911055357133	0.352487857583619	-0.347080362889406	-1.57366696488342	43	HTR1B; CELF4; CBLN1; SHANK2; SYT4; NPY5R; STXBP1; GRIA1; ATAD1; NLGN4X; GRIK3; PPP1R9A; PRRT1; KCNB1; MAPT; SLC24A2; HTR2A; PICK1; ACHE; DRD5; NPY2R; TMEM25; PNKD; ADORA1; ABHD6; SYT11; PLK2; ARC; LRRK2	1	0.0856911055357133
Brain_Frontal_Cortex_BA9	GOBP_NEGATIVE_REGULATION_OF_TELOMERE_MAINTENANCE	0.551724137931035	0.760514166918805	0.0665892104103933	-0.288680337661872	-0.940633070827291	14	TENT4B; DCP2	1	0.760514166918805
Brain_Frontal_Cortex_BA9	GOBP_NEGATIVE_REGULATION_OF_TELOMERE_MAINTENANCE_VIA_TELOMERASE	0.3345521023766	0.568481765029323	0.0965629554309422	-0.3830746119554	-1.10880509183332	10	TENT4B; DCP2; SRC	1	0.568481765029323
Brain_Frontal_Cortex_BA9	GOBP_NEGATIVE_REGULATION_OF_TELOMERE_MAINTENANCE_VIA_TELOMERE_LENGTHENING	0.378521126760563	0.611408917852054	0.0873098257637931	-0.354517548538557	-1.06129105895767	11	TENT4B; DCP2; SRC	1	0.611408917852054
Brain_Frontal_Cortex_BA9	GOBP_NEGATIVE_REGULATION_OF_TISSUE_REMODELING	0.61978021978022	0.807628524046434	0.0728938564822936	0.278666622901998	0.85377759099763	10	AGER; IL6; CALCA	1	0.807628524046434
Brain_Frontal_Cortex_BA9	GOBP_NEGATIVE_REGULATION_OF_TOLL_LIKE_RECEPTOR_SIGNALING_PATHWAY	0.434412265758092	0.6621770697042	0.0780892306943345	-0.263982235583321	-1.00019843433092	23	ARRB2; TICAM1; PDPK1	1	0.6621770697042
Brain_Frontal_Cortex_BA9	GOBP_NEGATIVE_REGULATION_OF_TORC1_SIGNALING	0.451553930530165	0.677052845345413	0.0797705918628453	-0.348582404901655	-1.00896779221553	10	BMT2; CASTOR2; KPTN; SESN1	1	0.677052845345413
Brain_Frontal_Cortex_BA9	GOBP_NEGATIVE_REGULATION_OF_TOR_SIGNALING	0.000358656796597562	0.00378064631911282	0.49849310876659	-0.526158597325371	-2.06026416266986	26	PRKAA2; BMT2; DDIT4; ARNTL; MINAR1; NPRL3; TNFAIP8L1; CASTOR2; KPTN; FLCN; GSK3A; TBC1D7; SESN1	1	0.00378064631911282
Brain_Frontal_Cortex_BA9	GOBP_NEGATIVE_REGULATION_OF_TRANSCRIPTION_BY_RNA_POLYMERASE_II	0.119402985074627	0.303968916525579	0.147331213699377	-0.169872915040218	-1.16885889957693	416	NR4A2; FNIP2; NCOR2; NCK2; NR1D2; NR4A3; BRMS1L; MBD3; CITED2; DKK1; YY1; CUL3; ZBTB25; ZBTB16; CGGBP1; JAZF1; MOSPD1; ATXN1; MYT1L; CBX6; AKIRIN2; PKIG; DLX1; NDN; PIAS1; ATF2; NPAS1; ZNF148; UBE2D1; VAX1; ZNF8; MAF; ZNF180; THAP1; FHL2; FAM220A; SOX1; SUMO1; MTA3; TRIM37; ATRX; NKX2.1; PHF6; CUX2; CPEB3; JDP2; CTBP1; FLCN; ZNF25; PPID; NEDD4L; RNF2; HDAC4; CREBBP; PKIA; SREBF2; ZBTB18; PPM1A; CBX7; STAT1; ZNF282; DDX20; SCRT1; SATB1; KCTD1; ZNF205; RITA1; POU6F1; THRB; SHH; KAT5; MLX; TAGLN3; EID2; ZNF582; WDTC1; MEF2C; IRF2BP1; APBB1; MYPOP; ZNF554; ZBTB7A; SATB2; IGBP1; HDAC5; LDB2; MAZ; RARA; CHD3; ZNF425; CCNE1; SNAI3; ZBTB33; CTNNBIP1; TLE5; DCAF1; HDAC8; RFX5; SNCA; BCL11A; NR2F6; ZNF268; MAP2K5; BMI1; HEXIM2; SMYD2; EID1; ZBTB45; NKX6.3; MAEL; NSD2; ZNF391; PCGF1; SDR16C5; DR1; TCP10L; SUDS3; CTCF; KDM2B	1	0.303968916525579
Brain_Frontal_Cortex_BA9	GOBP_NEGATIVE_REGULATION_OF_TRANSCRIPTION_FROM_RNA_POLYMERASE_II_PROMOTER_IN_RESPONSE_TO_STRESS	0.0840950639853748	0.240624536785414	0.208955027549354	-0.502029532083954	-1.45311875037597	10	NCK2; CITED2	1	0.240624536785414
Brain_Frontal_Cortex_BA9	GOBP_NEGATIVE_REGULATION_OF_TRANSFERASE_ACTIVITY	0.157566302652106	0.362882193686198	0.136490437780413	-0.198126787900348	-1.19747088105795	167	DVL1; DUSP8; NUP62; CAMK2N1; ITGB1BP1; PKIG; PPM1E; PDPK1; DUSP3; IRS2; YWHAG; PPP2CA; CDKN1B; GBA; ADARB1; YWHAB; SH3BP5L; TAOK3; NF2; GSK3A; PKIA; PTPRO; RGS14; INKA2; SRC; DUSP19; SLC8A1; UCHL1; SRCIN1; GSK3B; PTPRT; SOCS5; DBNDD1; THY1; GSKIP; DTNBP1; PIP4K2B; PRKAG2; CBL; PRKAR1B; PIK3CB; RGS4; MAPT	1	0.362882193686198
Brain_Frontal_Cortex_BA9	GOBP_NEGATIVE_REGULATION_OF_TRANSFORMING_GROWTH_FACTOR_BETA_RECEPTOR_SIGNALING_PATHWAY	0.602693602693603	0.795443202721219	0.0611692626746689	-0.203164559360624	-0.901518917102587	40	PDPK1; PEG10; NKX2.1; LEMD3; CIDEA; PPM1A; RASL11B; EID2; FAM89B; ZBTB7A; PIN1; SNX25	1	0.795443202721219
Brain_Frontal_Cortex_BA9	GOBP_NEGATIVE_REGULATION_OF_TRANSLATIONAL_INITIATION	0.938053097345133	0.979399471871011	0.0430173196927508	-0.201132604980162	-0.617476392084022	12	RBM4; LARP1; PAIP2	1	0.979399471871011
Brain_Frontal_Cortex_BA9	GOBP_NEGATIVE_REGULATION_OF_TRANSMEMBRANE_RECEPTOR_PROTEIN_SERINE_THREONINE_KINASE_SIGNALING_PATHWAY	0.807628524046434	0.916497471086416	0.0468819856878333	-0.160410178971767	-0.789289313829067	61	DKK1; DLX1; PDPK1; PEG10; NKX2.1; LEMD3; CIDEA; PPM1A; VWC2; RASL11B; EID2; FAM89B; ZBTB7A; PIN1	1	0.916497471086416
Brain_Frontal_Cortex_BA9	GOBP_NEGATIVE_REGULATION_OF_TRANSMEMBRANE_TRANSPORT	0.0598006644518272	0.194115603842453	0.237793834423688	-0.28766982918476	-1.42816149208476	64	KCNE5; CBARP; PRKCB; CAB39; IRS2; SUMO1; KCNH2; GRB10; FGF12; NEDD4L; PRKCE; GSK3A; KCNAB1; ISCU; CACNB3; FKBP1B; CALM3; HECW1; GNB5; CRHR1; CALM1; RGS4	1	0.194115603842453
Brain_Frontal_Cortex_BA9	GOBP_NEGATIVE_REGULATION_OF_TRANSPORT	0.00109238884248501	0.00891111166315246	0.45505986738723	-0.258192783218859	-1.64292314941204	230	KCNE5; CRH; HTR1B; CNR1; CBARP; IRS1; SIAH3; PRKCB; ITGB1BP1; DLG4; PPP3CA; PKIG; CAB39; VIP; RAB11FIP5; BAG4; DMTN; IRS2; ANKRD13D; SUMO1; KCNH2; CRHBP; VSNL1; NDFIP2; GRB10; LRRTM2; SNX3; FGF12; SCAMP5; SYT4; NEDD4L; KCNJ11; CD200; PRKCE; GSK3A; PKIA; ERLEC1; SREBF2; NPY5R; KCNAB1; NECAB2; ISCU; CACNB3; CHGA; TRH; CNIH2; WNK2; FKBP1B; CDK5; CALM3; HECW1; GNB5; NDFIP1; GNAO1; SHH; CRHR1; PKDCC; MAP1B; STXBP6; PPP1R9A; GDI1; KCNB1; STXBP5L; MAOB; HRH3; STX1B; CALM1; RGS4; PRRT2; KALRN; RGS2; ACVR1C; SIRT4; ATG5; ADRA2C; SNCA; HTR2A; CABP1; CORO1A; VPS35; RAB11FIP3; STK39; PACSIN1; OXTR; NPY2R; SIRPA; JAGN1	1	0.00891111166315246
Brain_Frontal_Cortex_BA9	GOBP_NEGATIVE_REGULATION_OF_TRANSPORTER_ACTIVITY	0.00791744185074287	0.0430334172021404	0.380730400722792	-0.358557832676792	-1.64855999632568	46	KCNE5; CBARP; CAB39; SUMO1; NDFIP2; FGF12; NEDD4L; PRKCE; KCNAB1; CACNB3; FKBP1B; CALM3; HECW1; GNB5; NDFIP1; CRHR1; CALM1; SNCA; STK39; CALM2; ADRA2A; ANK3; HECW2; SLC6A9; EPHB2	1	0.0430334172021404
Brain_Frontal_Cortex_BA9	GOBP_NEGATIVE_REGULATION_OF_TUMOR_NECROSIS_FACTOR_MEDIATED_SIGNALING_PATHWAY	0.274193548387097	0.502432723536136	0.124434168630393	0.365982103528258	1.15139324818944	11	NOL3; GSTP1; GPS2; NLRP2B; TRAIP	1	0.502432723536136
Brain_Frontal_Cortex_BA9	GOBP_NEGATIVE_REGULATION_OF_TUMOR_NECROSIS_FACTOR_SUPERFAMILY_CYTOKINE_PRODUCTION	0.555172413793104	0.762851553105887	0.0662842187012672	-0.231635552522188	-0.940561047772763	30	ARRB2; AKAP8; ARG2; ILRUN; CIDEA	1	0.762851553105887
Brain_Frontal_Cortex_BA9	GOBP_NEGATIVE_REGULATION_OF_TYPE_I_INTERFERON_PRODUCTION	0.380382775119617	0.613601892955461	0.105125131597001	0.242177813280271	1.04980052982703	29	RNF135; UBA7; UBE2L6; MAVS; IRF3; NMI; UFD1; DHX58; TRAIP; RELB; TNFAIP3; LILRB1; NLRX1; HERC5	1	0.613601892955461
Brain_Frontal_Cortex_BA9	GOBP_NEGATIVE_REGULATION_OF_T_CELL_PROLIFERATION	0.596244131455399	0.793363092947485	0.0782955249944794	0.211537602034367	0.902473454540504	27	LRRC32; SPN; SCRIB; HLA.G; PELI1; LILRB2; GNRH1; ERBB2; LILRB1; LGALS9; PTPN6; CD274; HAVCR2; SDC4; VSIG4; BTN2A2; CASP3	1	0.793363092947485
Brain_Frontal_Cortex_BA9	GOBP_NEGATIVE_REGULATION_OF_T_HELPER_CELL_DIFFERENTIATION	0.72967032967033	0.87654033189307	0.0647943366000727	0.261216115264492	0.800312801360175	10	TNFSF4; IL4R; ZC3H12A; ANXA1	1	0.87654033189307
Brain_Frontal_Cortex_BA9	GOBP_NEGATIVE_REGULATION_OF_UBIQUITIN_DEPENDENT_PROTEIN_CATABOLIC_PROCESS	0.972742759795571	0.992283909603919	0.0395979123961192	-0.145065896421526	-0.559985505455835	25	HSP90AB1; USP7; MAP1A; SHH	1	0.992283909603919
Brain_Frontal_Cortex_BA9	GOBP_NEGATIVE_REGULATION_OF_UBIQUITIN_PROTEIN_TRANSFERASE_ACTIVITY	0.0339546057499672	0.127887803559428	0.321775918075361	0.511917366849995	1.6105109898536	11	RPL5; MAD2L2; RPL11; ABL1; DTX3L; RPS7; FBXO5	1	0.127887803559428
Brain_Frontal_Cortex_BA9	GOBP_NEGATIVE_REGULATION_OF_VASCULAR_ASSOCIATED_SMOOTH_MUSCLE_CELL_PROLIFERATION	0.269585253456221	0.495987980480467	0.12563992130984	0.367730394279588	1.15689343562359	11	EFEMP2; GPER1; GSTP1; SOD2; CDKN1A; PTEN; HMOX1	1	0.495987980480467
Brain_Frontal_Cortex_BA9	GOBP_NEGATIVE_REGULATION_OF_VASCULAR_PERMEABILITY	0.694505494505495	0.852594342889276	0.0672065093710464	0.268158440049544	0.821582665935916	10	RAMP2; ADORA2A; FERMT2; CLDN5; VEGFA; ADM	1	0.852594342889276
Brain_Frontal_Cortex_BA9	GOBP_NEGATIVE_REGULATION_OF_VASCULATURE_DEVELOPMENT	0.64	0.819994738226782	0.0778840111977068	0.178432942929882	0.901273461799018	50	HHEX; FOXC1; NPR1; CXCL10; EPHA2; GADD45A; GPR4; HSPG2; SEMA6A; HLA.G; TIE1; AGO1; TNF; ADAMTS1; ECSCR; COL4A2; EMILIN1; GHRL; CLDN5; ADAMTS9; ANGPT2; STAB1; NIBAN2; PML; SERPINE1	1	0.819994738226782
Brain_Frontal_Cortex_BA9	GOBP_NEGATIVE_REGULATION_OF_VIRAL_ENTRY_INTO_HOST_CELL	0.433179723502304	0.661691377862273	0.0949751525905595	0.32363154144004	1.01815681183009	11	GSN; IFITM1; PTX3; IFITM2; FCN1; TRIM26	1	0.661691377862273
Brain_Frontal_Cortex_BA9	GOBP_NEGATIVE_REGULATION_OF_VIRAL_GENOME_REPLICATION	0.0192511213386711	0.0841866734884938	0.352487857583619	0.330644164133031	1.56665280038748	40	INPP5K; RESF1; FAM111A; SETDB1; MAVS; ZC3HAV1; ILF3; MORC2; TRIM28; TNF; PARP10; IFITM1; OAS2; ISG20; IFITM2; APOBEC3G; BTBD17; CCL5; PLSCR1; IFI16; MX1; APOBEC3F; OAS3; IFITM3; SHFL	1	0.0841866734884938
Brain_Frontal_Cortex_BA9	GOBP_NEGATIVE_REGULATION_OF_VIRAL_LIFE_CYCLE	0.414187643020595	0.645263538550959	0.0972150808846466	0.308461733240207	1.01543308940992	12	GSN; IFITM1; PTX3; IFITM2; FCN1; TRIM26	1	0.645263538550959
Brain_Frontal_Cortex_BA9	GOBP_NEGATIVE_REGULATION_OF_VIRAL_PROCESS	0.283208020050125	0.512151153971077	0.128142916898415	0.208256530889239	1.10596452641741	59	GSN; INPP5K; RESF1; FAM111A; SETDB1; MAVS; ZC3HAV1; ILF3; MORC2; TRIM28; TNF; PARP10; IFITM1; PTX3; OAS2; TRIM21; ISG20; IFITM2; FCN1; TRIM26; APOBEC3G; BTBD17; CCL5; PLSCR1; PML; FCN3; IFI16; MX1; APOBEC3F; OAS3; IFITM3	1	0.512151153971077
Brain_Frontal_Cortex_BA9	GOBP_NEGATIVE_REGULATION_OF_VOLTAGE_GATED_CALCIUM_CHANNEL_ACTIVITY	0.128521126760563	0.317070864905747	0.163180127180689	-0.458118896979764	-1.37143419644089	11	CBARP; CACNB3; CALM3; GNB5; CRHR1; CALM1	1	0.317070864905747
Brain_Frontal_Cortex_BA9	GOBP_NEGATIVE_REGULATION_OF_WNT_SIGNALING_PATHWAY	0.16056338028169	0.366593371763634	0.186432558434075	0.204941196481335	1.1747115341758	93	SOX13; PSME2; DVL3; TMEM88; MDK; PSME4; CBY1; EMD; NKD1; APOE; SHISA6; TCF7L2; TSKU; NKD2; CTHRC1; FRZB; FZD6; PSME1; LATS2; DRAXIN; MAD2L2; RACK1; NOTCH1; DDIT3; PSMB8; PSMA7; RNF213; FERMT1; SHISA3; TAX1BP3; PSMA3; NPHP3; PSMB9; DVL2; LZTS2; CAV1; DAB2; NXN; BMP2	1	0.366593371763634
Brain_Frontal_Cortex_BA9	GOBP_NEGATIVE_REGULATION_OF_WOUND_HEALING	0.0208382953511279	0.089176184850609	0.352487857583619	0.378797195649222	1.62838360276541	28	KLKB1; APOE; FGF2; GP1BA; MYOZ1; PLAU; NOS3; TNF; PROS1; THBD; PLAT; CD9; PLAUR; EDN1; PTEN; SH2B3; SERPINE1; CD34	1	0.089176184850609
Brain_Frontal_Cortex_BA9	GOBP_NEPHRON_DEVELOPMENT	0.0471011385824664	0.165261199493236	0.321775918075361	0.270433158215603	1.43615894529884	59	PDGFRB; SMO; DLL1; FOXC1; YAP1; FOXD1; IL6R; CFLAR; PODXL; FGF2; SEC61A1; HEYL; NUP85; GPR4; PECAM1; NUP107; NID1; NOTCH1; IQGAP1; ASXL1; HES1; LAMA5; LZTS2; OSR1; BMP2; LIF; VEGFA; SOX8; WWTR1; TACSTD2; ANGPT2; NOG; NOTCH2; CD34; SIX4; MYC	1	0.165261199493236
Brain_Frontal_Cortex_BA9	GOBP_NEPHRON_EPITHELIUM_DEVELOPMENT	0.29368932038835	0.524676078610147	0.123257226381337	0.22838528907776	1.12085039613486	44	SMO; DLL1; FOXC1; YAP1; FOXD1; PODXL; FGF2; HEYL; PECAM1; NOTCH1; IQGAP1; ASXL1; HES1; LAMA5; LZTS2; OSR1; BMP2; LIF; VEGFA; SOX8; WWTR1; TACSTD2; NOG; NOTCH2; CD34; SIX4; MYC	1	0.524676078610147
Brain_Frontal_Cortex_BA9	GOBP_NEPHRON_MORPHOGENESIS	0.448356807511737	0.674127092492176	0.0940503465727813	0.233429926441083	0.995871703576347	27	PDGFRB; SMO; FOXD1; FGF2; HES1; LAMA5; LZTS2; OSR1; BMP2; LIF; VEGFA; SOX8; TACSTD2; NOG; SIX4; MYC	1	0.674127092492176
Brain_Frontal_Cortex_BA9	GOBP_NERVE_DEVELOPMENT	0.503424657534247	0.720795969231024	0.0707899094502623	-0.239642250434338	-0.967221202880365	29	TMEM126A; GABRA5; ADARB1; GABRB2; PRKCG; NPTX1; RET; MAFB; RNF165; ATOH7	1	0.720795969231024
Brain_Frontal_Cortex_BA9	GOBP_NERVOUS_SYSTEM_PROCESS	3.59363236062573e-18	5.46905924882729e-16	1.0959292864312	-0.349477581111588	-2.44135706065735	471	ARRB2; CALB1; CRH; DVL1; FGF13; UBA5; SFRP5; CNR1; GNAL; UBR3; GABRA4; CHRNA2; DLGAP4; MGAT3; DKK1; TAFA2; SLC4A10; DLG4; GABRQ; PNOC; MAPK1; CELF4; PPP3CA; ATXN1; CACNB2; CCK; JHY; ROCK2; ARL6; PPP3CB; NDN; PIAS1; CAMK4; VIP; NPAS1; TAC1; CBLN1; GRIN3A; NRXN2; GABRA5; KIT; GRIK5; OPRK1; ADCY3; GIT1; NPTN; SCN3A; SHANK2; TUSC3; MMP24; GBA; CRHBP; HOMER1; GNG13; ADARB1; GLRB; GABRG2; RIPOR2; CUX2; CPEB3; FGF12; GABRB3; PRKCZ; CNTNAP1; KCNJ11; TTBK1; TMOD2; ADCY1; KCNA1; GLS; SYNJ1; GSK3A; OR7A5; GABRD; BTBD9; MAP1A; GABRA3; GABRA1; SNAP25; TNFRSF21; SOBP; DGCR2; RABGGTA; NEFL; RAB3A; SHISA9; SCN3B; HTT; CALHM1; ADCY5; CACNG8; PDE4A; RGS14; CACNA1I; GABRB2; NRGN; HTR3B; RAC3; GRIN1; SRC; TMPRSS3; SHANK1; CACNB3; PLCB1; PRKCG; PAK6; DLGAP3; DLGAP1; INSYN1; GSDME; GSK3B; SCN1A; CNIH2; RTP1; SLC12A5; NPTX1; APP; GRIA1; SLC26A4; ATAD1; FKBP1B; CDK5; NLGN4X; FBXO11; PHF24; GRIN2A; PPIP5K2; DIAPH1; GLRA3; GPR88; THRB; MYCBP2; CACNA1F; HERC1; SLC1A1; KCNQ4; STX1A; CNTNAP2; PPP1R9A; MEF2C; PAIP2; OPRD1; PRRT1; JPH3; CHRNA4; RAB3GAP1; ATP2B2; CRYGD; LHFPL4; DOP1B; NPY1R; PRKAR1B; TBR1; HRH3; CRYBA2; RBFOX2; SYNGAP1; KCNK4; STX1B; SRRM4; ATPSCKMT; SCN8A; RGS4; MAPT; PITPNA; GNB1; EML2; GNAS; CHM; TTC8; CHRM1; PRRT2; GPR155; CACNG3; KALRN; TPPP; SCN2A; PPP1R9B; SLC8A2; NPTXR; KRAS; CACNG7; NETO1; PDE1B; ADRA2C; REEP2; SPTBN4; PDZD7; TPBG; SCN1B; SLC24A2; HTR2A; DCTN1; NR2F6; BEGAIN; CRTC1; CABP1; DRD1; PAK5; SH3GL1; RHO; MKKS; CPLX3; COL11A2; CACNG2; CHRNB2; BRSK1; SHISA7; FSCN2; CEP250; OXTR; P2RX7; GRIN2B; DRD5; GRIN2D; NPY2R; ATP8A2; LCN1; CACNA1G; KCNA2; EPS8L2; NDRG4; MYO15A; WDR19; TMEM25; BBS7; CDKN2D; MYO9A; P2RX5; MPP2; PNKD; NRXN1; VDAC1; NIPSNAP1; CRYM; SEZ6; BRINP1; RP9; ADORA1; OR14I1; PAFAH1B1; PTCHD1; RASGRF1; PPT1	1.75009895962473e-14	5.46905924882729e-16
Brain_Frontal_Cortex_BA9	GOBP_NEURAL_CREST_CELL_DIFFERENTIATION	0.678991596638656	0.845510131285295	0.0554793308704233	-0.194863198108832	-0.827765112558573	34	SEMA6B; KITLG; MAPK1; SHH; SEMA4C; SEMA7A; MEF2C; RET; RADIL; SEMA4B; SMAD4; SEMA4G; FBXL17; SEMA4F; ANXA6; SEMA5B; TCOF1	1	0.845510131285295
Brain_Frontal_Cortex_BA9	GOBP_NEURAL_CREST_CELL_MIGRATION	0.706576728499157	0.859397769178545	0.05378728077603	-0.217286090453078	-0.830294547010185	24	SEMA6B; KITLG; SHH; SEMA4C; SEMA7A; RET; RADIL	1	0.859397769178545
Brain_Frontal_Cortex_BA9	GOBP_NEURAL_NUCLEUS_DEVELOPMENT	0.0011325222609244	0.00916176646295982	0.45505986738723	-0.453746337603148	-1.92748241773871	34	RAD1; DYNLL1; ZNF148; KCNC2; NKX2.1; YWHAH; TTBK1; CDK5R1; BASP1; INA; CALM3; CDK5R2; MAOB; CALM1; CKB; SYNGR3; FGF9; SUDS3; CHRNB2	1	0.00916176646295982
Brain_Frontal_Cortex_BA9	GOBP_NEURAL_PRECURSOR_CELL_PROLIFERATION	0.720812182741117	0.869855376949917	0.0725351864394589	0.167428517339908	0.869623217357538	56	APPL2; MDK; LIMS2; SMO; PLXNB2; DLL4; FZD6; TMEM14B; FLNA; TARBP2; ATF5; GNAI2; TP53; NOTCH1; BTG2; GATA2; NES	1	0.869855376949917
Brain_Frontal_Cortex_BA9	GOBP_NEURAL_RETINA_DEVELOPMENT	0.15979381443299	0.365589475941946	0.142901149386948	-0.326734830594212	-1.30024290644055	28	CALB1; ATP2B4; DLX1; SLC17A7; HCN1; THY1; SMARCD3; ATP2B1; THRB; SLC1A1	1	0.365589475941946
Brain_Frontal_Cortex_BA9	GOBP_NEURAL_TUBE_DEVELOPMENT	0.8515625	0.936353437570558	0.0655321029282414	0.142921596380755	0.787809737563812	70	DVL3; INTU; SMO; PLXNB2; CECR2; DLC1; CTHRC1; FZD6; SCRIB; EPHA2; ZFP36L1; ARL13B; VANGL2; NOTCH1; TRAF6; ABL1; HES1; NPHP3; DVL2; TCTN1; RPS7; SOX4; SALL2; RARG; TULP3; TGFB1	1	0.936353437570558
Brain_Frontal_Cortex_BA9	GOBP_NEURAL_TUBE_FORMATION	0.731666666666667	0.877280690959493	0.0516355964484201	-0.174359252018005	-0.826516052535004	51	DVL1; APAF1; SPINT2; FZD3; GDF7; LUZP1; SEMA4C; LMO4; STK4; PRICKLE1; PRKACB; GLMN; ARHGAP35; IFT57	1	0.877280690959493
Brain_Frontal_Cortex_BA9	GOBP_NEURAL_TUBE_PATTERNING	0.84957264957265	0.935580826077526	0.0459538081039063	-0.206614904376924	-0.694440949670135	15	FKBP8; IFT140; SHH; PRKACB; KDM2B; WDR19; ATP6AP2	1	0.935580826077526
Brain_Frontal_Cortex_BA9	GOBP_NEUROBLAST_PROLIFERATION	0.433506044905009	0.661691377862273	0.0789209638180035	-0.259704214828408	-1.01691636214852	26	FGF13; VAX1; FZD3; KCNA1; DAGLA; SMARCD3; SHH	1	0.661691377862273
Brain_Frontal_Cortex_BA9	GOBP_NEUROEPITHELIAL_CELL_DIFFERENTIATION	0.350230414746544	0.583118673441254	0.107972360317345	0.341743394090097	1.07513737085862	11	BCCIP; ABL1; HES1; SOX4; BMP2; TMEM231; SERPINE1; ASCL1	1	0.583118673441254
Brain_Frontal_Cortex_BA9	GOBP_NEUROGENESIS	2.13685446678157e-17	2.89068923700729e-15	1.07686819261983	-0.298011347681887	-2.18143308773095	804	NR4A2; MOSMO; EMB; DVL1; FGF13; NCK2; HSP90AB1; CNR1; HS6ST1; ITPKA; PLPPR5; MAP2K1; DKK1; SEMA6B; SLC4A10; TIAM1; UGCG; DDIT4; FBXO31; MINK1; DLG4; MAPK1; ARNTL; ACSL4; PPP3CA; MYT1L; ADGRB1; DLX1; CAMSAP3; MINAR1; CCK; PPP3CB; UBE2V2; NDN; FLRT3; GRB2; PRKCI; SH3KBP1; B4GALT6; VAX1; RAPGEF2; SIPA1L1; SYT3; SLITRK4; CBLN1; BTBD8; TUBB2A; GRIN3A; JAK2; GABRA5; INPP5J; IRS2; NDEL1; KIT; VSTM2L; YWHAG; GIT1; NPTN; ACTL6B; SHANK2; UNC5A; BLOC1S6; EPHA5; SOX1; MMP24; GBA; BTBD3; SVBP; CDKL5; STAR; SMARCA1; RNF6; WASF1; NKX2.1; TUBB3; SPTBN2; ADARB1; POMGNT2; GRB10; RIPOR2; CUX2; CPEB3; DOK6; BCL11B; SRGAP2; SLITRK5; YWHAH; SNX3; EFNB3; STK24; ENC1; RSPO2; TTLL1; SYT4; PRKCZ; CNTNAP1; BEND6; FZD3; NEDD4L; CAMK1D; TTBK1; NSMF; TRIM32; TAOK3; NF2; SERPINI1; ADCY1; NEGR1; NEFH; KCNA1; CDK5R1; PRDM8; GAP43; GSK3A; NAP1L2; CAMSAP2; CHL1; SCYL1; GPRIN1; LMTK2; INPP5F; RTN4RL1; PLPPR4; STMN2; PBX1; MAP1A; AP2A1; DLX5; SNAP25; SYN1; MBOAT7; TNFRSF21; PTPRO; NEFL; SYT1; STMN1; RAB3A; STXBP1; PPP2R5B; HCN1; HPRT1; L1CAM; SLITRK3; KNDC1; RGS14; GABRB2; ATCAY; RAC3; NTN4; SRC; UNC13A; SHANK1; PAK6; NCKAP1; ARHGAP44; SRCIN1; ISLR2; GDF7; SPTBN5; GSDME; MAP2; HDGFL3; GSK3B; EPHB6; SLC12A5; VWC2; NPTX1; APP; SCRT1; PAK3; PSPN; UBE3A; CELSR2; NTRK3; LZTS3; FKBP1B; SH3GL2; CDK5; TANC2; NLGN4X; BMERB1; RTN4RL2; CHD5; EMX1; CPNE9; THY1; DAGLA; VXN; NGEF; STK25; RNF157; CDK5R2; GRIN2A; RITA1; SMARCD3; KLF15; MEGF8; HECW1; THRB; CRMP1; GNAO1; MYCBP2; IFT140; GFRA2; DTNBP1; SHH; SLIT2; SEMA4C; HERC1; OPCML; BTBD6; LMO4; SLIT1; EPOP; SNPH; SS18L1; MAP1B; ATXN10; SEMA7A; CAMSAP1; DCX; CNTNAP2; PPP1R9A; MEF2C; GDI1; NYAP1; CHN1; PLXNC1; CTNND2; APBB1; MARK1; DNM3; BTBD2; RAB11A; LRRC7; ATP2B2; RAP1GAP; RET; SATB2; IL34; CAMK2B; TBR1; RBFOX2; KATNB1; IQSEC1; SYNGAP1; DOK4; BECN1; TOR1A; STX1B; SLC9A6; PIK3CB; RNF165; PSD; ULK1; SRRM4; PTPRS; LHX6; MAPT; SPTAN1; NEURL1; NCDN; PHACTR1; MCF2; HDAC5; PIN1; STMN3; ADAM22; CHRM1; EIF2B3; FAIM2; CPNE5; RTN4; TRIO; PAK1; ARHGAP35; KALRN; TPPP; TRIM46; CDHR1; CEND1; PPP1R9B; ATOH7; SHC3; AMIGO1; RGS2; KRAS; DNM1L; CAMK2A; CACNG7; DPYSL5; ADRA2C; ALS2; EEF2K; FRY; NIF3L1; ZNF365; SPTBN4; ZC4H2; SPTB; PDZD7; TPBG; SCN1B; NTNG2; EPB41L3; BCL11A; EFNA3; NR2F6; MAPK8IP3; OLFM3; NGRN; CRTC1; RTN4R; TRAK1; DRD1; SPOCK1; LRTM2; NEXMIF; EPHA4; NEUROD6; BRSK2; NME1; EVL; MARK2; ATL1; MMD; RTN4IP1; LIMK1; PICK1; CHRNB2; BRSK1; NRCAM; PACSIN1; ROGDI; ANKS1A; TMEFF1; FSCN2; LINGO1; SEMA4B; SMAD4; OLFM1; DUSP10; ATP8A2; NEUROG3; CUL7; CYB5D2; KDM1A; NDRG4; PARD6B; DCLK1; CAMK2G; DGKG; TRIP11; GAS7; SLITRK1; RGMA; MYO9A; SORL1; MAP6; NRXN1; NIN; FLRT2; SEZ6; AHI1; BRINP1; BICDL1; SEMA4G; ASTN1; EPHB3; PAFAH1B1; RASGRF1; NAV1; FLOT1; PPT1; CAMK1; ATF1; P2RX4; BLOC1S5; NCS1; LRP12; ANK3; NF1; HECW2; EPHA10; CDK16; NRXN3; ARL3; WNT10B; OMG; SEMA4F; FUT9; KIRREL3; DPYSL4; RUFY3	1.04064812532262e-13	2.89068923700729e-15
Brain_Frontal_Cortex_BA9	GOBP_NEUROINFLAMMATORY_RESPONSE	0.830588235294118	0.926156074965599	0.0618406035753285	0.180590724969184	0.725244453159672	22	LDLR; IL6; IL1B; SPHK1; TNF; ITGB1; TNFRSF1B; CCL3; TREM2	1	0.926156074965599
Brain_Frontal_Cortex_BA9	GOBP_NEUROMUSCULAR_JUNCTION_DEVELOPMENT	0.00957771632702535	0.0495679899177614	0.380730400722792	-0.437837760951602	-1.71442879112431	26	DVL1; CACNB2; SHANK2; UNC13A; SHANK1; CACNB3; APP; CACNB4; KALRN; ZC4H2; DCTN1; CACNG2; ANK3; UNC13B; CACNB1; AFG3L2; PPFIBP1; LRRK2	1	0.0495679899177614
Brain_Frontal_Cortex_BA9	GOBP_NEUROMUSCULAR_PROCESS	1.13178775571026e-05	0.000211992552704191	0.593325476396405	-0.499830790247295	-2.25783340842166	44	DVL1; UBA5; DLG4; NPAS1; GRIN3A; GBA; ADARB1; GLRB; FGF12; CNTNAP1; KCNA1; NEFL; ADCY5; RAC3; SHANK1; APP; GRIN2A; GPR88; MYCBP2; HERC1; JPH3; RBFOX2; PRRT2; DCTN1; DRD1; GRIN2D; ATP8A2; PNKD; NRXN1; PAFAH1B1	0.0551180637030897	0.000211992552704191
Brain_Frontal_Cortex_BA9	GOBP_NEUROMUSCULAR_PROCESS_CONTROLLING_BALANCE	0.00677284373955497	0.0381315017475522	0.407017918923954	-0.465245243171945	-1.73055496608897	22	DLG4; CNTNAP1; NEFL; ADCY5; RAC3; SHANK1; APP; GPR88; HERC1; JPH3; RBFOX2	1	0.0381315017475522
Brain_Frontal_Cortex_BA9	GOBP_NEUROMUSCULAR_SYNAPTIC_TRANSMISSION	0.027940686472856	0.10946994619695	0.352487857583619	-0.518176562959752	-1.59080023147139	12	EGR3; ADARB1; RIMBP2; RAB3A; STXBP1; CHRM1; CHRNB2	1	0.10946994619695
Brain_Frontal_Cortex_BA9	GOBP_NEURONAL_ACTION_POTENTIAL	0.00656442165844393	0.0373466512577359	0.407017918923954	-0.533746087508431	-1.79817357024683	16	SCN3A; GBA; FGF12; KCNA1; CACNA1I; SCN1A; GPR88; SCN8A; SCN2A; CACNA1G; KCNA2; P2RX4; ANK3	1	0.0373466512577359
Brain_Frontal_Cortex_BA9	GOBP_NEURONAL_STEM_CELL_POPULATION_MAINTENANCE	0.120879120879121	0.306126530775517	0.190023305279108	0.442284508553571	1.35506935963852	10	DLL1; SRRT; NOTCH1; HES1; PRRX1; SS18; REST	1	0.306126530775517
Brain_Frontal_Cortex_BA9	GOBP_NEURON_APOPTOTIC_PROCESS	0.00020680474488374	0.00243859348083248	0.518848077743792	-0.319195848589975	-1.82743627387833	120	NR4A2; ARRB2; HSP90AB1; APAF1; DLX1; UBE2V2; PDPK1; ATF2; PRKCI; OXR1; JAK2; GABRA5; VSTM2L; GRIK5; GBA; STAR; MAP2K4; ADARB1; GRM4; NSMF; HDAC4; CDK5R1; GSK3A; SNCB; TNFRSF21; NEFL; STXBP1; GABRB2; PRKCG; APP; PAK3; FADD; CDK5; SRPK2; THRB; BID; EGLN2; SLC1A1; TYRO3; MEF2C; KCNB1; SYNGAP1; PIN1; FAIM2; SCN2A; KRAS; MSH2; DNAJC5; LANCL1; CORO1A; AGAP2	1	0.00243859348083248
Brain_Frontal_Cortex_BA9	GOBP_NEURON_CELLULAR_HOMEOSTASIS	0.000784980204958435	0.00691293598218369	0.477270815362862	-0.569693106354939	-2.06411571452555	20	CALB1; HTR1B; CNR1; CACNB2; MAP1A; ATP2B3; NELL2; CDK5; ATP2B1; TYRO3; ATP2B2; SLC8A2; DCTN1	1	0.00691293598218369
Brain_Frontal_Cortex_BA9	GOBP_NEURON_CELL_CELL_ADHESION	0.0475352112676056	0.165947296683326	0.276500599254472	-0.518744050647229	-1.55292290920124	11	NRXN2; CDK5R1; NLGN4X; RET; NRXN1; ASTN1; NRXN3; NCAM2; NLGN3	1	0.165947296683326
Brain_Frontal_Cortex_BA9	GOBP_NEURON_DEATH	0.000759363511759844	0.00677734489161173	0.477270815362862	-0.271170835952612	-1.66528409141219	182	NR4A2; ARRB2; ELK1; NR4A3; HSP90AB1; DKK1; INPP5A; DDIT4; APAF1; DLX1; UBE2V2; PDPK1; ATF2; PRKCI; OXR1; JAK2; GABRA5; VSTM2L; GRIK5; GBA; STAR; MAP2K4; ADARB1; GRM4; NSMF; CD200; HDAC4; DHCR24; CDK5R1; GSK3A; SNCB; TNFRSF21; NEFL; STXBP1; GABRB2; PRKCG; CHGA; BTBD10; GSK3B; APP; PAK3; FADD; DAXX; CDK5; SRPK2; THRB; BID; EGLN2; ATP13A2; SLC1A1; TYRO3; MEF2C; KCNB1; CBL; SYNGAP1; MAPT; PIN1; FAIM2; SCN2A; KRAS; SNCA; MSH2; DNAJC5; LANCL1; CORO1A; VPS35; AGAP2	1	0.00677734489161173
Brain_Frontal_Cortex_BA9	GOBP_NEURON_DEATH_IN_RESPONSE_TO_OXIDATIVE_STRESS	0.998236331569665	0.999984309905293	0.0400031517498194	-0.14580003551767	-0.491195676267663	16	NR4A3; SLC1A1; LANCL1; FBXW7; TSC1; ATG7; TLR6; PINK1; HIF1A; ATF4; REST; TLR4; MCL1; RACK1; NONO; MEAK7	1	0.999984309905293
Brain_Frontal_Cortex_BA9	GOBP_NEURON_DEVELOPMENT	1.20751088158808e-21	3.45916352549057e-19	1.20397524075264	-0.345022846856929	-2.46903814756833	597	NR4A2; EMB; DVL1; FGF13; NCK2; HSP90AB1; CNR1; HS6ST1; ITPKA; PLPPR5; MAP2K1; SEMA6B; SLC4A10; TIAM1; UGCG; FBXO31; MINK1; DLG4; MAPK1; ACSL4; PPP3CA; MYT1L; ADGRB1; CAMSAP3; MINAR1; CCK; PPP3CB; UBE2V2; NDN; FLRT3; GRB2; PRKCI; SH3KBP1; B4GALT6; VAX1; RAPGEF2; SIPA1L1; SYT3; SLITRK4; BTBD8; GRIN3A; JAK2; GABRA5; INPP5J; IRS2; NDEL1; VSTM2L; GIT1; NPTN; ACTL6B; SHANK2; UNC5A; BLOC1S6; EPHA5; SOX1; BTBD3; SVBP; CDKL5; RNF6; WASF1; NKX2.1; TUBB3; SPTBN2; ADARB1; GRB10; RIPOR2; CUX2; CPEB3; DOK6; BCL11B; SRGAP2; SLITRK5; YWHAH; SNX3; EFNB3; STK24; ENC1; SYT4; PRKCZ; CNTNAP1; FZD3; NEDD4L; CAMK1D; NSMF; TRIM32; TAOK3; SERPINI1; ADCY1; NEGR1; NEFH; CDK5R1; GAP43; GSK3A; CAMSAP2; CHL1; SCYL1; GPRIN1; LMTK2; INPP5F; RTN4RL1; PLPPR4; STMN2; PBX1; MAP1A; AP2A1; DLX5; SNAP25; SYN1; TNFRSF21; PTPRO; NEFL; SYT1; STMN1; RAB3A; STXBP1; PPP2R5B; HCN1; HPRT1; L1CAM; SLITRK3; KNDC1; GABRB2; ATCAY; RAC3; NTN4; SRC; UNC13A; SHANK1; PAK6; NCKAP1; ARHGAP44; SRCIN1; ISLR2; GDF7; SPTBN5; MAP2; HDGFL3; GSK3B; EPHB6; SLC12A5; NPTX1; APP; PAK3; PSPN; UBE3A; CELSR2; NTRK3; LZTS3; FKBP1B; SH3GL2; CDK5; TANC2; RTN4RL2; EMX1; CPNE9; THY1; NGEF; STK25; RNF157; MEGF8; HECW1; THRB; CRMP1; GNAO1; MYCBP2; IFT140; GFRA2; DTNBP1; SHH; SLIT2; SEMA4C; HERC1; OPCML; SLIT1; SS18L1; MAP1B; ATXN10; SEMA7A; CAMSAP1; DCX; CNTNAP2; PPP1R9A; MEF2C; GDI1; NYAP1; CHN1; PLXNC1; CTNND2; APBB1; MARK1; DNM3; RAB11A; LRRC7; RAP1GAP; RET; CAMK2B; TBR1; RBFOX2; KATNB1; IQSEC1; SYNGAP1; DOK4; BECN1; TOR1A; STX1B; SLC9A6; PIK3CB; RNF165; PSD; ULK1; SRRM4; PTPRS; LHX6; MAPT; SPTAN1; NEURL1; NCDN; PHACTR1; MCF2; STMN3; CPNE5; RTN4; TRIO; PAK1; ARHGAP35; KALRN; TRIM46; CDHR1; PPP1R9B; SHC3; AMIGO1; RGS2; DNM1L; CAMK2A; CACNG7; DPYSL5; ALS2; EEF2K; FRY; ZNF365; SPTBN4; SPTB; PDZD7; TPBG; SCN1B; NTNG2; EPB41L3; BCL11A; EFNA3; NR2F6; MAPK8IP3; OLFM3; CRTC1; RTN4R; DRD1; SPOCK1; LRTM2; EPHA4; BRSK2; NME1; EVL; MARK2; ATL1; RTN4IP1; LIMK1; PICK1; CHRNB2; BRSK1; NRCAM; PACSIN1; ANKS1A; TMEFF1; FSCN2; LINGO1; SEMA4B; SMAD4; OLFM1; ATP8A2; NEUROG3; CUL7; KDM1A; NDRG4; PARD6B; DCLK1; CAMK2G; DGKG; TRIP11; GAS7; SLITRK1; RGMA; MYO9A; MAP6; NRXN1; NIN; FLRT2; SEZ6; AHI1; BICDL1; SEMA4G; EPHB3; PAFAH1B1; RASGRF1; FLOT1; PPT1; CAMK1; ATF1; BLOC1S5; NCS1; LRP12; ANK3; HECW2; EPHA10; CDK16; NRXN3; ARL3; OMG; SEMA4F; FUT9; KIRREL3; DPYSL4; RUFY3	5.88057799333397e-18	3.45916352549057e-19
Brain_Frontal_Cortex_BA9	GOBP_NEURON_DIFFERENTIATION	4.04271373611777e-20	8.56000691082328e-18	1.16017957183021	-0.32161673386574	-2.32482394737789	692	NR4A2; MOSMO; EMB; DVL1; FGF13; NCK2; HSP90AB1; CNR1; HS6ST1; ITPKA; PLPPR5; MAP2K1; DKK1; SEMA6B; SLC4A10; TIAM1; UGCG; DDIT4; FBXO31; MINK1; DLG4; MAPK1; ACSL4; PPP3CA; MYT1L; ADGRB1; DLX1; CAMSAP3; MINAR1; CCK; PPP3CB; UBE2V2; NDN; FLRT3; GRB2; PRKCI; SH3KBP1; B4GALT6; VAX1; RAPGEF2; SIPA1L1; SYT3; SLITRK4; CBLN1; BTBD8; GRIN3A; JAK2; GABRA5; INPP5J; IRS2; NDEL1; VSTM2L; YWHAG; GIT1; NPTN; ACTL6B; SHANK2; UNC5A; BLOC1S6; EPHA5; SOX1; GBA; BTBD3; SVBP; CDKL5; SMARCA1; RNF6; WASF1; NKX2.1; TUBB3; SPTBN2; ADARB1; GRB10; RIPOR2; CUX2; CPEB3; DOK6; BCL11B; SRGAP2; SLITRK5; YWHAH; SNX3; EFNB3; STK24; ENC1; RSPO2; TTLL1; SYT4; PRKCZ; CNTNAP1; BEND6; FZD3; NEDD4L; CAMK1D; NSMF; TRIM32; TAOK3; SERPINI1; ADCY1; NEGR1; NEFH; CDK5R1; GAP43; GSK3A; NAP1L2; CAMSAP2; CHL1; SCYL1; GPRIN1; LMTK2; INPP5F; RTN4RL1; PLPPR4; STMN2; PBX1; MAP1A; AP2A1; DLX5; SNAP25; SYN1; TNFRSF21; PTPRO; NEFL; SYT1; STMN1; RAB3A; STXBP1; PPP2R5B; HCN1; HPRT1; L1CAM; SLITRK3; KNDC1; GABRB2; ATCAY; RAC3; NTN4; SRC; UNC13A; SHANK1; PAK6; NCKAP1; ARHGAP44; SRCIN1; ISLR2; GDF7; SPTBN5; GSDME; MAP2; HDGFL3; GSK3B; EPHB6; SLC12A5; VWC2; NPTX1; APP; PAK3; PSPN; UBE3A; CELSR2; NTRK3; LZTS3; FKBP1B; SH3GL2; CDK5; TANC2; NLGN4X; RTN4RL2; CHD5; EMX1; CPNE9; THY1; VXN; NGEF; STK25; RNF157; MEGF8; HECW1; THRB; CRMP1; GNAO1; MYCBP2; IFT140; GFRA2; DTNBP1; SHH; SLIT2; SEMA4C; HERC1; OPCML; LMO4; SLIT1; EPOP; SNPH; SS18L1; MAP1B; ATXN10; SEMA7A; CAMSAP1; DCX; CNTNAP2; PPP1R9A; MEF2C; GDI1; NYAP1; CHN1; PLXNC1; CTNND2; APBB1; MARK1; DNM3; RAB11A; LRRC7; ATP2B2; RAP1GAP; RET; SATB2; CAMK2B; TBR1; RBFOX2; KATNB1; IQSEC1; SYNGAP1; DOK4; BECN1; TOR1A; STX1B; SLC9A6; PIK3CB; RNF165; PSD; ULK1; SRRM4; PTPRS; LHX6; MAPT; SPTAN1; NEURL1; NCDN; PHACTR1; MCF2; HDAC5; PIN1; STMN3; FAIM2; CPNE5; RTN4; TRIO; PAK1; ARHGAP35; KALRN; TRIM46; CDHR1; CEND1; PPP1R9B; ATOH7; SHC3; AMIGO1; RGS2; DNM1L; CAMK2A; CACNG7; DPYSL5; ADRA2C; ALS2; EEF2K; FRY; NIF3L1; ZNF365; SPTBN4; ZC4H2; SPTB; PDZD7; TPBG; SCN1B; NTNG2; EPB41L3; BCL11A; EFNA3; NR2F6; MAPK8IP3; OLFM3; NGRN; CRTC1; RTN4R; DRD1; SPOCK1; LRTM2; EPHA4; NEUROD6; BRSK2; NME1; EVL; MARK2; ATL1; MMD; RTN4IP1; LIMK1; PICK1; CHRNB2; BRSK1; NRCAM; PACSIN1; ANKS1A; TMEFF1; FSCN2; LINGO1; SEMA4B; SMAD4; OLFM1; ATP8A2; NEUROG3; CUL7; CYB5D2; KDM1A; NDRG4; PARD6B; DCLK1; CAMK2G; DGKG; TRIP11; GAS7; SLITRK1; RGMA; MYO9A; MAP6; NRXN1; NIN; FLRT2; SEZ6; AHI1; BRINP1; BICDL1; SEMA4G; EPHB3; PAFAH1B1; RASGRF1; FLOT1; PPT1; CAMK1; ATF1; BLOC1S5; NCS1; LRP12; ANK3; HECW2; EPHA10; CDK16; NRXN3; ARL3; WNT10B; OMG; SEMA4F; FUT9; KIRREL3; DPYSL4; RUFY3	1.96880158948935e-16	8.56000691082328e-18
Brain_Frontal_Cortex_BA9	GOBP_NEURON_FATE_COMMITMENT	0.13109243697479	0.321654050623895	0.157402899305283	-0.359519896474995	-1.33777018414397	21	MYT1L; DLX1; SOX1; NKX2.1; BCL11B; SHH; EPOP; SATB2; TBR1	1	0.321654050623895
Brain_Frontal_Cortex_BA9	GOBP_NEURON_MATURATION	0.0357845331106497	0.133336401108542	0.321775918075361	-0.386678964804898	-1.56067677043287	29	NR4A2; B4GALT6; ACTL6B; RAC3; NTN4; APP; CNTNAP2; RET; SRRM4; SPTBN4; BCL11A; PICK1; NRCAM; ANKS1A; KDM1A; B4GALT5; ADGRB3; LRRK2; C1QA	1	0.133336401108542
Brain_Frontal_Cortex_BA9	GOBP_NEURON_MIGRATION	3.21374213106578e-06	7.17932301756439e-05	0.627256739718528	-0.436144855715472	-2.23854428176218	72	NR4A2; FGF13; DDIT4; FBXO31; CCK; NDN; VAX1; RAPGEF2; TUBB2A; NDEL1; SOX1; CDKL5; NKX2.1; POMGNT2; SRGAP2; FZD3; NSMF; CDK5R1; SCRT1; CELSR2; CDK5; CDK5R2; MAP1B; DCX; MEF2C; MARK1; SATB2; CAMK2B; LHX6; PHACTR1; TRIM46; CAMK2A; NTNG2; DRD1; SPOCK1; NEXMIF; MARK2; NRCAM; DCLK1; FLRT2; ASTN1; PAFAH1B1; NAV1; LRP12	0.0156509241782904	7.17932301756439e-05
Brain_Frontal_Cortex_BA9	GOBP_NEURON_PROJECTION_ARBORIZATION	0.465608465608466	0.690262778542839	0.0762797180809272	-0.294405096090378	-0.991841392612238	16	DVL1; DLG4; PAK6; PHACTR1; ZNF365; TPBG; NTNG2	1	0.690262778542839
Brain_Frontal_Cortex_BA9	GOBP_NEURON_PROJECTION_EXTENSION	3.4971057050914e-06	7.74132035627051e-05	0.627256739718528	-0.398088317273564	-2.19141591354739	97	DVL1; HSP90AB1; SEMA6B; TIAM1; PPP3CB; NDN; FLRT3; SYT3; NDEL1; CDKL5; RNF6; WASF1; SYT4; PRKCZ; NEDD4L; CDK5R1; SYT1; L1CAM; UNC13A; PAK6; ISLR2; MAP2; GSK3B; SH3GL2; CDK5; EMX1; CPNE9; RNF157; MEGF8; SLIT2; SEMA4C; SLIT1; MAP1B; SEMA7A; GDI1; RAB11A; SLC9A6; ULK1; PTPRS; MAPT; CPNE5; RTN4; PAK1; TRIM46; CACNG7; BCL11A; RTN4R; LIMK1; NRCAM; SEMA4B; OLFM1; DCLK1	0.0170309047837951	7.74132035627051e-05
Brain_Frontal_Cortex_BA9	GOBP_NEURON_PROJECTION_EXTENSION_INVOLVED_IN_NEURON_PROJECTION_GUIDANCE	0.564705882352941	0.769312172558065	0.0642140881844605	-0.247037420033803	-0.919223937616083	21	SEMA6B; MEGF8; SLIT2; SEMA4C; SLIT1; SEMA7A; SEMA4B; SEMA4G; SEMA4F; PLXNA4; SEMA5B	1	0.769312172558065
Brain_Frontal_Cortex_BA9	GOBP_NEURON_PROJECTION_GUIDANCE	0.000390685731721667	0.00403957433860832	0.49849310876659	-0.300235247266863	-1.79134568202385	152	EMB; DVL1; SEMA6B; MAPK1; FLRT3; GRB2; SH3KBP1; VAX1; IRS2; VSTM2L; NPTN; UNC5A; EPHA5; NKX2.1; TUBB3; SPTBN2; GRB10; DOK6; BCL11B; EFNB3; FZD3; CDK5R1; GAP43; CHL1; DLX5; PTPRO; L1CAM; NTN4; SRC; GDF7; SPTBN5; EPHB6; APP; PSPN; CDK5; MEGF8; CRMP1; MYCBP2; GFRA2; SHH; SLIT2; SEMA4C; SLIT1; SEMA7A; CHN1; PLXNC1; RAP1GAP; RET; TBR1; DOK4; PIK3CB; RNF165; SPTAN1; TRIO; ARHGAP35; KALRN; SHC3; DPYSL5; SPTBN4; SPTB; SCN1B; EFNA3; LRTM2; EPHA4; EVL; NRCAM; TMEFF1; SEMA4B; SMAD4; NRXN1; FLRT2; SEMA4G; EPHB3; EPHA10; NRXN3; SEMA4F; DPYSL4; USP33; EPHB2; PIK3R1; PLXNA4; VLDLR; EFNA5	1	0.00403957433860832
Brain_Frontal_Cortex_BA9	GOBP_NEURON_PROJECTION_ORGANIZATION	4.40301851733602e-06	9.48792043337452e-05	0.610526878385931	-0.473244804903056	-2.30025686218522	57	DVL1; ITPKA; TIAM1; DLG4; SIPA1L1; SHANK2; HOMER1; CUX2; CDK5R1; MAP1A; SHANK1; ARHGAP44; SRCIN1; GSK3B; APP; PAK3; UBE3A; LZTS3; CDK5; TANC2; ATP1A3; NGEF; PPP1R9A; CTNND2; DNM3; CAMK2B; KALRN; DNM1L; EEF2K; ZNF365; DCTN1; VPS35; EPHA4; IGF1R; PICK1; GRIN2B	0.0214427001794264	9.48792043337452e-05
Brain_Frontal_Cortex_BA9	GOBP_NEURON_PROJECTION_REGENERATION	0.0201394596874603	0.0869496176222798	0.352487857583619	-0.371693072631216	-1.61096676798997	37	MAP2K1; JAK2; NDEL1; STK24; GAP43; CHL1; INPP5F; RTN4RL1; NEFL; FKBP1B; RTN4RL2; THY1; MAP1B; ULK1; PTPRS; MAPK8IP3; RTN4R; EPHA4	1	0.0869496176222798
Brain_Frontal_Cortex_BA9	GOBP_NEURON_RECOGNITION	0.000403640528033526	0.00411240454293571	0.49849310876659	-0.500901760543965	-1.99334108269512	28	EMB; CNR1; NDN; VSTM2L; NPTN; EFNB3; CDK5R1; GAP43; TNFRSF21; APP; MEGF8; OPCML; CNTNAP2; RTN4; ARHGAP35; AMIGO1; EPHA4; NRCAM	1	0.00411240454293571
Brain_Frontal_Cortex_BA9	GOBP_NEURON_REMODELING	0.376599634369287	0.609603060887091	0.0897104652742981	-0.368220299069446	-1.0658094527343	10	NTN4; APP; BCL11A; ANKS1A; ADGRB3; C1QA	1	0.609603060887091
Brain_Frontal_Cortex_BA9	GOBP_NEUROPEPTIDE_SIGNALING_PATHWAY	4.8088605600272e-05	0.000731848466479139	0.557332238758646	-0.476340245043406	-2.15172202277225	44	SSTR4; NXPH2; PNOC; NXPH4; SSTR2; RAPGEF2; TAC1; OPRK1; GLRB; PRLHR; SSTR3; SSTR1; TAC3; NPY5R; SCG5; MCHR1; HCRTR1; GLRA3; TYRO3; OPRD1; NPBWR2; NPY1R	0.234191509273325	0.000731848466479139
Brain_Frontal_Cortex_BA9	GOBP_NEUROTRANSMITTER_METABOLIC_PROCESS	0.551369863013699	0.760514166918805	0.0662842187012672	-0.291642609177946	-0.932584551177917	13	GAD1; GAD2; DAGLA; MAOB; ACHE	1	0.760514166918805
Brain_Frontal_Cortex_BA9	GOBP_NEUROTRANSMITTER_RECEPTOR_INTERNALIZATION	0.135181975736568	0.329003609113987	0.157402899305283	-0.362104890774523	-1.34690773559046	22	SNAP25; DNM1; CACNG8; ATAD1; DNM3; CALY; HPCA; CACNG3; CACNG7; CACNG2	1	0.329003609113987
Brain_Frontal_Cortex_BA9	GOBP_NEUROTRANSMITTER_RECEPTOR_LOCALIZATION_TO_POSTSYNAPTIC_SPECIALIZATION_MEMBRANE	0.0884955752212389	0.24797091560842	0.199915231309662	-0.457483915468142	-1.40447401647088	12	DLG4; IQSEC2; PRKCZ; CACNG8; ADAM22; CACNG3; CACNG7; CACNG2	1	0.24797091560842
Brain_Frontal_Cortex_BA9	GOBP_NEUROTRANSMITTER_RECEPTOR_TRANSPORT	0.00281945015590329	0.0188092085743138	0.431707695803346	-0.427680778328346	-1.85362486397114	37	GRIP2; SNAP25; DNM1; CPLX1; CACNG8; NSG1; ARHGAP44; ATAD1; SLC1A1; CLSTN1; DNM3; RAB11A; STX1B; CALY; HPCA; CACNG3; CACNG7; VPS35; CACNG2	1	0.0188092085743138
Brain_Frontal_Cortex_BA9	GOBP_NEUROTRANSMITTER_RECEPTOR_TRANSPORT_TO_PLASMA_MEMBRANE	0.00104396494141905	0.00864644432773937	0.45505986738723	-0.635065223312515	-2.03074584307481	13	GRIP2; SNAP25; CPLX1; NSG1; ARHGAP44; SLC1A1; CLSTN1; RAB11A; STX1B; VPS35	1	0.00864644432773937
Brain_Frontal_Cortex_BA9	GOBP_NEUROTRANSMITTER_REUPTAKE	0.632042253521127	0.815918508672974	0.0610363728309177	-0.29331296813752	-0.878067762354587	11	RAB3B; TOR1A; SNCA; DRD1	1	0.815918508672974
Brain_Frontal_Cortex_BA9	GOBP_NEUROTRANSMITTER_SECRETION	2.71810476354855e-15	2.94159337744032e-13	1.00731795687447	-0.515162375461421	-2.91617333966093	112	DVL1; HTR1B; CNR1; PRKCB; SYT6; GAD1; SLC32A1; STXBP5; CACNB2; GAD2; PIP5K1C; RIMS4; GRIN3A; NRXN2; GRIK5; GIT1; BLOC1S6; PTPRN2; CADPS; SYT4; VAMP2; NAPB; GRM4; ADCY1; SYNJ1; SYT7; SNAP25; SYN1; SYT1; CPLX1; RAB3A; STXBP1; PCLO; UNC13A; DOC2A; SYN2; PRKCG; GSK3B; LIN7B; RIMS3; ATP2A2; SYP; CDK5; SV2A; PREPL; CALM3; DTNBP1; SNPH; STX1A; PPP1R9A; MEF2C; APBA1; RAB3GAP1; STXBP5L; HRH3; STX1B; CALM1; SNAP47; SYT5; PRRT2; SEPTIN5; CPLX2; PPFIA3; DNM1L; CAMK2A; SLC4A8; BAIAP3; SNCA; HTR2A; DNAJC5	1.32371701984815e-11	2.94159337744032e-13
Brain_Frontal_Cortex_BA9	GOBP_NEUROTRANSMITTER_TRANSPORT	3.19087280809192e-14	2.72623694305398e-12	0.965327754226083	-0.479073136066247	-2.83563241011634	139	DVL1; HTR1B; CNR1; PRKCB; SYT6; GAD1; SLC32A1; GABRQ; STXBP5; CACNB2; GAD2; PIP5K1C; RIMS4; GRIN3A; NRXN2; GRIK5; RAB3B; GIT1; BLOC1S6; PTPRN2; CADPS; SYT4; VAMP2; NAPB; GRM4; ADCY1; SYNJ1; SLC17A7; SYT7; SNAP25; SYN1; SYT1; CPLX1; RAB3A; STXBP1; PCLO; SLC17A6; SLC38A1; UNC13A; DOC2A; SYN2; PRKCG; GSK3B; LIN7B; RIMS3; ATP2A2; SYP; CDK5; SV2A; PREPL; CALM3; ICA1; DTNBP1; SNPH; STX1A; PPP1R9A; MEF2C; APBA1; RAB3GAP1; SLC6A15; STXBP5L; HRH3; TOR1A; STX1B; SV2B; CALM1; SNAP47; SYT5; PRRT2; SEPTIN5; CPLX2; PPFIA3; DNM1L; CAMK2A; SLC4A8; BAIAP3; SNCA; HTR2A; DNAJC5; DRD1; SLC6A17; SLC6A7; CPLX3; SLC1A6; BRSK1	1.55395505754077e-10	2.72623694305398e-12
Brain_Frontal_Cortex_BA9	GOBP_NEUROTRANSMITTER_UPTAKE	0.169230769230769	0.378525936952385	0.138022242496643	-0.38125047385893	-1.28139807690637	15	RAB3B; SNAP25; SLC38A1; TOR1A; SNCA; DRD1; SLC1A6; FLOT1	1	0.378525936952385
Brain_Frontal_Cortex_BA9	GOBP_NEUROTROPHIN_SIGNALING_PATHWAY	0.00288703971443522	0.0192074909963108	0.431707695803346	-0.511217754946193	-1.82727942782306	19	DDIT4; NDN; GRB2; RAPGEF2; WASF1; PPP2R5B; SRC; NTRK3	1	0.0192074909963108
Brain_Frontal_Cortex_BA9	GOBP_NEUROTROPHIN_TRK_RECEPTOR_SIGNALING_PATHWAY	0.00427832856296321	0.0268152639660628	0.407017918923954	-0.548087634332906	-1.84648978475364	16	DDIT4; NDN; GRB2; WASF1; PPP2R5B; SRC; NTRK3	1	0.0268152639660628
Brain_Frontal_Cortex_BA9	GOBP_NEUTRAL_AMINO_ACID_TRANSPORT	0.0763888888888889	0.227810097298769	0.213927855492356	-0.363085113952454	-1.42520541027128	27	SLC38A2; SLC36A4; SLC32A1; SLC7A8; SLC38A1; SLC1A1; SLC6A15; RGS4; RGS2; SLC6A17; SLC6A7; SLC36A1; SFXN1; SFXN3; SLC6A9; LLGL2	1	0.227810097298769
Brain_Frontal_Cortex_BA9	GOBP_NEUTRAL_LIPID_BIOSYNTHETIC_PROCESS	0.125301204819277	0.312451033010691	0.195789002148949	0.320057493285895	1.3345420771496	25	PLIN5; MFSD2A; NR1H3; LDLR; SLC27A1; PNPLA2; PNPLA3; LPIN3	1	0.312451033010691
Brain_Frontal_Cortex_BA9	GOBP_NEUTRAL_LIPID_CATABOLIC_PROCESS	0.823008849557522	0.923089151852863	0.0489954089862481	-0.217129578969125	-0.744328530857621	17	FABP3; ABHD12B; DAGLA; GPLD1; ABHD12; SORL1; ABHD6; PNPLA5; ABHD16A; DDHD2	1	0.923089151852863
Brain_Frontal_Cortex_BA9	GOBP_NEUTRAL_LIPID_METABOLIC_PROCESS	0.430921052631579	0.660347868570104	0.0766746872490091	-0.20529091798732	-1.00223974912624	58	CNEP1R1; ACSL4; DGKZ; DGKB; DGKE; FABP3; MBOAT7; DGAT2; PANK2; ABHD12B; DAGLA; GPLD1; DGKI; LPGAT1; DGKQ; ABHD12; LPIN2; DGKG; SORL1; FITM2; ABHD6; PGS1; PNPLA5; FBXW7; ABHD16A	1	0.660347868570104
Brain_Frontal_Cortex_BA9	GOBP_NEUTROPHIL_CHEMOTAXIS	0.543147208121827	0.754544238096244	0.0875697115548511	0.20005000883932	0.954314813807102	42	MDK; ITGA1; CXCL11; CCL8; CXCL10; CCL2; CXCL8; CCL4; CXCL2; PPIB; LGALS3; CXCL3; CXCL1; CCL3; EDN1; CCL5; EDN3; CD74	1	0.754544238096244
Brain_Frontal_Cortex_BA9	GOBP_NEUTROPHIL_MIGRATION	0.223650385604113	0.44304558023709	0.148261500475107	0.22607081791329	1.1560175880016	53	MDK; ITGA1; CD99; CXCL11; CCL8; CXCL10; IRAK4; PECAM1; WDR1; CCL2; CXCL8; CCL4; CXCL2; PPIB; FUT7; LGALS3; CXCL3; MYD88; CXCL1; CCL3; EDN1; CCL5; EDN3; CD74	1	0.44304558023709
Brain_Frontal_Cortex_BA9	GOBP_NIK_NF_KAPPAB_SIGNALING	0.000714678886781302	0.00648135228794216	0.477270815362862	0.317941661007988	1.82553070355905	87	NOL3; AGER; PSME2; PSME4; RBCK1; UACA; ADIPOR1; TRAF4; TRIP6; RHOA; ILK; ZC3H12A; CARD10; NOD1; IL1B; TSPAN6; PSME1; SPHK1; NMI; RIPK3; TRAF6; PSMB8; PSMA7; LIMS1; TNF; RPS3; HDAC7; TNFRSF10B; PSMA3; NFKB2; RELA; PSMB9; PPP4C; TCIM; RELB; BCL3; LITAF; PSMB1; TLR4; EDN1; TREM2	1	0.00648135228794216
Brain_Frontal_Cortex_BA9	GOBP_NITRIC_OXIDE_MEDIATED_SIGNAL_TRANSDUCTION	0.130511463844797	0.320519833042946	0.161978948883402	-0.401458987067045	-1.35250254189567	16	ATP2B4; GUCY1A2; KCNC2; GUCY1B1; GUCY1A1; RASD1; NOS2; NPY2R	1	0.320519833042946
Brain_Frontal_Cortex_BA9	GOBP_NITRIC_OXIDE_SYNTHASE_BIOSYNTHETIC_PROCESS	0.909246575342466	0.968268303314722	0.0429311093452583	-0.196829982106007	-0.629402545252529	13	JAK2; MAP2K4; MAP2K6	1	0.968268303314722
Brain_Frontal_Cortex_BA9	GOBP_NONRIBOSOMAL_PEPTIDE_BIOSYNTHETIC_PROCESS	0.68957345971564	0.849563499871283	0.0713052987340038	0.237642999083776	0.819157723830886	14	BDH2; GGT1; NFE2L2; GSS; OPLAH; CHAC2; GGT5	1	0.849563499871283
Brain_Frontal_Cortex_BA9	GOBP_NON_CANONICAL_WNT_SIGNALING_PATHWAY	0.233974358974359	0.453785395541668	0.110564716336619	-0.221784754658917	-1.15031160997464	73	ARRB2; DVL1; SFRP5; DKK1; TIAM1; PPP3CA; PPP3CB; GNG2; PARD6A; FZD3; PRICKLE2; AP2A1; PPP3R1; PLCB1; CELSR2; GNAO1; NLK; CLTC; PSMA4; PSMB6; PRICKLE1; CALM1; GNB1	1	0.453785395541668
Brain_Frontal_Cortex_BA9	GOBP_NON_MOTILE_CILIUM_ASSEMBLY	0.551724137931035	0.760514166918805	0.0665892104103933	-0.233133748543655	-0.946644504324989	30	CEP126; DYNLL1; TOGARAM1; IFT140; TTC8; IFT57; DCTN1; MKKS; TMEM17; CEP250; IFT80; BBS7; FUZ; IFT172	1	0.760514166918805
Brain_Frontal_Cortex_BA9	GOBP_NON_RECOMBINATIONAL_REPAIR	0.957307060755337	0.987343391546071	0.03863723737086	-0.137479399279165	-0.655597572917929	52	REXO4; UBE2V2; HMCES; SUMO1; RNF8; KAT5; BABAM1; ZBTB7A; DCLRE1A; SHLD3; NSD2; HERC2; XRCC1; RAD52; ATP23; BRCC3; PRKDC; SMARCAL1	1	0.987343391546071
Brain_Frontal_Cortex_BA9	GOBP_NOREPINEPHRINE_SECRETION	0.0877513711151737	0.247022645856009	0.204294756516886	-0.497186046557915	-1.43909933680512	10	CRH; STX1A; KCNB1; HRH3; ADRA2C; OXTR; ADRA2A; P2RY12	1	0.247022645856009
Brain_Frontal_Cortex_BA9	GOBP_NOREPINEPHRINE_TRANSPORT	0.0442477876106195	0.157750165200378	0.287857117255149	-0.50457372233936	-1.54903955846066	12	CRH; STX1A; KCNB1; HRH3; ADRA2C; SNCA; OXTR; ADRA2A	1	0.157750165200378
Brain_Frontal_Cortex_BA9	GOBP_NOTCH_SIGNALING_PATHWAY	0.323343848580442	0.556032677467073	0.0899860794997137	-0.198687178310394	-1.07149809145203	88	KCNA5; ITGB1BP1; DLX1; PRKCI; TM2D3; KIT; LFNG; BEND6; GOT1; CREBBP; PBX1; SREBF2; SORBS2; SRC; STAT1; APP; SLC35C1; RITA1; WDR12; AAK1	1	0.556032677467073
Brain_Frontal_Cortex_BA9	GOBP_NUCLEAR_CHROMOSOME_SEGREGATION	0.0642633228840125	0.202958743479339	0.222056046145248	-0.247996469491968	-1.36401616885452	95	PDS5A; NEK2; PDS5B; AKAP8; CDC26; NUP62; CUL3; BOD1; ATRX; UBE2B; CDC6; SEH1L; PCID2; TUBG1; RAN; DYNC1LI1; INCENP; NUDC; KLHL22; CORT; SLF1; RAB11A; CENPS; KATNB1; BECN1; LCMT1; CCNB1; CCNE1; TUBG2; HDAC8; DYNC1H1; MAEL; DCTN2; CTCF; APC	1	0.202958743479339
Brain_Frontal_Cortex_BA9	GOBP_NUCLEAR_ENVELOPE_ORGANIZATION	0.563793103448276	0.768880541527052	0.0655321029282414	-0.225761520364218	-0.916709416272362	30	CNEP1R1; PRKCB; UBXN2B; NDEL1; PPP2CA; LEMD3	1	0.768880541527052
Brain_Frontal_Cortex_BA9	GOBP_NUCLEAR_ENVELOPE_REASSEMBLY	0.696526508226691	0.853460045757264	0.0582216241124161	-0.284482206672223	-0.823430500089798	10	UBXN2B; PPP2CA	1	0.853460045757264
Brain_Frontal_Cortex_BA9	GOBP_NUCLEAR_EXPORT	0.0698924731182796	0.213535974959863	0.282013350011725	0.209232332014198	1.26175629989616	110	NCBP1; NUTF2; EMD; DDX39B; RBM8A; NUP43; TCF7L2; XPO6; HNRNPA2B1; NSUN2; SRSF5; SEC13; HHEX; RAPGEF3; EIF4A3; NCBP2; IFI27; ALYREF; NUP188; RPS15; IL1B; SRSF2; NUP85; NPM1; NUP98; NUP107; TP53; MAGOHB; DHX38; SFN; SP100; NXT1; U2AF2; NUP214; LZTS2; SMG1; NUP205; LSG1; SRSF4; TGFB1; NUP54; UPF1; YWHAE	1	0.213535974959863
Brain_Frontal_Cortex_BA9	GOBP_NUCLEAR_MEMBRANE_ORGANIZATION	0.124423963133641	0.310740872031195	0.191892240384838	0.429809081318958	1.3521952835132	11	EMD; GPER1; TOR1B; TMEM43; LMNA; REEP4	1	0.310740872031195
Brain_Frontal_Cortex_BA9	GOBP_NUCLEAR_MIGRATION	0.674588665447898	0.842803181306121	0.0597317976364411	-0.290234061661445	-0.840079178703558	10	SLIT1; DCTN1; DYNC1H1; PAFAH1B1	1	0.842803181306121
Brain_Frontal_Cortex_BA9	GOBP_NUCLEAR_TRANSCRIBED_MRNA_CATABOLIC_PROCESS	2.97945889269747e-08	1.02182850756596e-06	0.73376198835648	0.370921884099196	2.32103988761355	136	POLR2G; NCBP1; RPSA; RPS28; RPL35; RPL41; DDX5; RBM8A; RPL39; RPL18; TUT4; RPL5; RPS29; EIF4A3; TNKS1BP1; RPLP0; NCBP2; RPS18; RPL32; RPLP1; RPS19; RPS17; RPL27; RPS27; ZC3H12A; RPS15; SAMD4B; RPS15A; DHX34; DIS3; RPS16; ZFP36L1; DXO; RPL29; PNRC2; RPL37A; RPL38; RPL36; RPS6; RPL36A; RPL12; RPS2; EXOSC8; RPL37; RPLP2; RPL19; RPL27A; PELO; RPS10; RPL24; RPS12; MAGOHB; BTG2; SECISBP2; RPL11; AGO1; RPL17; RPL35A; RPS3; RPS14; EXOSC10; RPS5; RPL10; RPL23A; SMG1; RPS7; UBA52; RPS4X; TENT2; HELZ2; UPF1; AGO2; RPS20; RPS8; RPL8	0.000145099648074367	1.02182850756596e-06
Brain_Frontal_Cortex_BA9	GOBP_NUCLEAR_TRANSCRIBED_MRNA_CATABOLIC_PROCESS_DEADENYLATION_DEPENDENT_DECAY	0.378333333333333	0.611408917852054	0.0843144320642653	-0.233146011144946	-1.04407920695725	41	RC3H2; TENT4B; DCP2; CNOT11; CPEB3; DCPS; EDC4; NT5C3B; NANOS3	1	0.611408917852054
Brain_Frontal_Cortex_BA9	GOBP_NUCLEAR_TRANSCRIBED_MRNA_CATABOLIC_PROCESS_EXONUCLEOLYTIC	0.588652482269504	0.787781695150449	0.0647943366000727	-0.263054485458195	-0.919990852108588	18	DCP2; DCPS; EDC4; NT5C3B; EXOSC5; CNOT6; WDR61; EXOSC3	1	0.787781695150449
Brain_Frontal_Cortex_BA9	GOBP_NUCLEAR_TRANSCRIBED_MRNA_CATABOLIC_PROCESS_NONSENSE_MEDIATED_DECAY	2.80340002690456e-12	1.75032796551605e-10	0.898671232061694	0.505362897186903	2.92304513739912	89	NCBP1; RPSA; RPS28; RPL35; RPL41; RBM8A; RPL39; RPL18; RPL5; RPS29; EIF4A3; RPLP0; NCBP2; RPS18; RPL32; RPLP1; RPS19; RPS17; RPL27; RPS27; RPS15; RPS15A; DHX34; RPS16; RPL29; PNRC2; RPL37A; RPL38; RPL36; RPS6; RPL36A; RPL12; RPS2; RPL37; RPLP2; RPL19; RPL27A; RPS10; RPL24; RPS12; MAGOHB; SECISBP2; RPL11; RPL17; RPL35A; RPS3; RPS14; EXOSC10; RPS5; RPL10; RPL23A; SMG1; RPS7; UBA52; RPS4X; HELZ2; UPF1; RPS20; RPS8; RPL8	1.36525581310252e-08	1.75032796551605e-10
Brain_Frontal_Cortex_BA9	GOBP_NUCLEAR_TRANSCRIBED_MRNA_POLY_A_TAIL_SHORTENING	0.621848739495798	0.808513031160715	0.0596037042575973	-0.23711444915969	-0.882300655473225	21	TENT4B; CNOT11; CPEB3	1	0.808513031160715
Brain_Frontal_Cortex_BA9	GOBP_NUCLEAR_TRANSPORT	0.766381766381766	0.895030983760001	0.0753093764172773	0.133661084701448	0.876604679132019	171	GEMIN8; SNRPE; NCBP1; NUTF2; APPL2; EMD; SMO; DDX39B; RBM8A; NUP43; TCF7L2; XPO6; HNRNPA2B1; NSUN2; SRSF5; SEC13; HHEX; RAPGEF3; EIF4A3; NCBP2; IFI27; ALYREF; NUP188; MDFIC; ZC3H12A; RPS15; IL1B; SRSF2; NUP85; NPM1; SNRPG; MAVS; FLNA; STAT3; NUP98; NUP107; TRIM28; TP53; MAGOHB; DHX38; SFN; FERMT1; SP100; NXT1; TXNIP; U2AF2; NUP214; LZTS2; SMG1; NUP205; LSG1; HYAL2; SRSF4; CDKN1A; TGFB1; NUP54; UPF1	1	0.895030983760001
Brain_Frontal_Cortex_BA9	GOBP_NUCLEIC_ACID_PHOSPHODIESTER_BOND_HYDROLYSIS	0.602777777777778	0.795443202721219	0.086794975677172	0.148880051732698	0.948064678852623	148	CPSF7; NUDT16; NCBP1; XPC; ERCC5; HMGB2; RCL1; RIDA; EXOG; GEN1; TUT1; CECR2; TATDN3; NCBP2; IL6; MOV10; CUL4A; KHNYN; ZC3H12A; SLFN13; HSF1; DIS3; DXO; PNRC2; ISG20L2; EXOSC8; POLD4; GTF2H3; DFFA; PELO; KRI1; MGME1; GTF2H4	1	0.795443202721219
Brain_Frontal_Cortex_BA9	GOBP_NUCLEOBASE_BIOSYNTHETIC_PROCESS	0.277251184834123	0.506266692966697	0.12563992130984	0.335362391425934	1.15599741746276	14	PPAT; GART; UMPS; PAICS; DHODH; CAD; SHMT1	1	0.506266692966697
Brain_Frontal_Cortex_BA9	GOBP_NUCLEOBASE_CONTAINING_COMPOUND_TRANSPORT	0.0955056179775281	0.261887589837028	0.245041785430996	0.198098521643934	1.241428177479	138	HNRNPA1L2; NCBP1; NUTF2; SLC19A1; DDX39B; RBM8A; NUP43; HNRNPA2B1; NSUN2; SRSF5; SEC13; HHEX; SLC35C2; EIF4A3; TST; NCBP2; SFPQ; SLC35A4; ALYREF; NUP188; ABCD1; RPS15; TGFBR2; HSF1; SRSF2; RIPK1; NUP85; SLC25A33; YBX1; ZFP36L1; NPM1; SLC25A24; KHSRP; NUP98; NUP107; MRPL18; SLC35D2; MYO1C; MAGOHB; DHX38	1	0.261887589837028
Brain_Frontal_Cortex_BA9	GOBP_NUCLEOBASE_CONTAINING_SMALL_MOLECULE_BIOSYNTHETIC_PROCESS	0.431177446102819	0.660532923095543	0.0770736734944102	-0.204236737903985	-1.00493544581915	61	ENTPD3; PDE8B; AMD1; NUDT11; DCK; ENTPD4; GDA; HPRT1; PDE4A; NUDT4; NME5; SAMHD1; ACOT7; SMPDL3A; NT5C1A; NME1; UCK2; IMPDH1; FITM2; ITPA; GMPS; NME9; NUDT5; PDE2A; NT5M; NUDT18; PDE1A; NUDT9; SMUG1	1	0.660532923095543
Brain_Frontal_Cortex_BA9	GOBP_NUCLEOBASE_CONTAINING_SMALL_MOLECULE_CATABOLIC_PROCESS	0.860824742268041	0.941746221650848	0.0455878202571231	-0.174962732115622	-0.696265074987768	28	ENTPD3; ENTPD4; CDADC1; GSK3A; HPRT1	1	0.941746221650848
Brain_Frontal_Cortex_BA9	GOBP_NUCLEOBASE_CONTAINING_SMALL_MOLECULE_METABOLIC_PROCESS	0.02455954462518	0.100255643189125	0.352487857583619	-0.201537612446552	-1.33697059973302	318	MACROD1; PTHLH; PRKAA2; NUP62; DDIT4; ADCY9; GUCY1A2; MAPK1; RFK; ACSL4; ENTPD3; NPPC; PRPS2; PGM2L1; NMRK1; RANBP2; ELOVL4; ADCY3; GIT1; FAR2; PDE8B; AMD1; FLCN; NUDT11; CBFA2T3; DCK; ENTPD4; PARG; GDA; SULT4A1; SEH1L; HDAC4; ADCY1; CDADC1; TPST2; MPC2; GSK3A; SPHK2; PDP1; DLG2; RAN; DGAT2; GFPT1; HPRT1; ADCY5; PDE4A; NUDT4; ATP6V1A; NME5; SUCLA2; PANK1; RNASEH2B; GLRX; PANK2; ATP6V0C; TBPL1; APP; PKLR; ATP5F1C; PGK1; GUCY1B1; GUCY1A1; AMPD2; RAE1; NMNAT2; BPNT1; NT5C3B; AK5; ENO2; PRKAG2; H19; EXTL2; ZBTB7A; ATPSCKMT; SAMHD1; ADSS2; UGP2; HPCA; ACOT7; ACACA; PDK3; ATP5MC3; HTR2A; SMPDL3A; NT5C1A; ATP5F1A; GARS1; NOS2; NME1; ACBD6; NANS; PFKM; P2RX7; TPI1; GNPDA1; COASY; UCK2; NUDT14; KDM1A; IMPDH1; PPARGC1A; UQCC3; MTHFD1; THEM5; GAPDH; TIGAR; FITM2; ITPA; EIF6; GMPS; PPT1; NME9; ATP5PO; ASPDH; NUDT5; CASK; ADSL; PFAS; NUP93; HK1; FASN; PRPS1; GNE; PDE2A; NT5M; NUDT18; ACOT8; ATP5F1B; PANK4; PDE1A; FOXK1; MPP1; NUDT9; GPI; SMUG1; LRRK2; MAGI3; BAD; GMPR2; INSR; LDHA; CTPS1; RAB23; CMPK2	1	0.100255643189125
Brain_Frontal_Cortex_BA9	GOBP_NUCLEOBASE_METABOLIC_PROCESS	0.583529411764706	0.783780883952554	0.0795564677235957	0.223722300771476	0.898458975178926	22	PPAT; GART; UMPS; GMPR; PAICS	1	0.783780883952554
Brain_Frontal_Cortex_BA9	GOBP_NUCLEOSIDE_BISPHOSPHATE_BIOSYNTHETIC_PROCESS	0.666112956810631	0.837369669506395	0.055826471778749	-0.196719237730388	-0.862449028188005	38	ACSL4; ELOVL4; MPC2; PDP1; PANK1; PANK2; ACOT7; ACACA; PDK3	1	0.837369669506395
Brain_Frontal_Cortex_BA9	GOBP_NUCLEOSIDE_BISPHOSPHATE_METABOLIC_PROCESS	0.841243862520458	0.931995604062453	0.0444181153081573	-0.154363906378605	-0.77676328659977	67	ACSL4; ELOVL4; FAR2; SULT4A1; TPST2; MPC2; PDP1; DGAT2; SUCLA2; PANK1; PANK2	1	0.931995604062453
Brain_Frontal_Cortex_BA9	GOBP_NUCLEOSIDE_CATABOLIC_PROCESS	0.948672566371681	0.985194237869884	0.0425023180036553	-0.174877570074776	-0.599487022595929	17	ENTPD4; CDADC1; HPRT1	1	0.985194237869884
Brain_Frontal_Cortex_BA9	GOBP_NUCLEOSIDE_DIPHOSPHATE_METABOLIC_PROCESS	0.0757097791798107	0.226478270642309	0.204294756516886	-0.250117486642407	-1.34885608550664	88	PRKAA2; NUP62; DDIT4; ENTPD3; PGM2L1; RANBP2; GIT1; CBFA2T3; ENTPD4; SEH1L; HDAC4; DLG2; NME5; APP; PKLR; PGK1; RAE1; AK5; ENO2; PRKAG2; ZBTB7A; HTR2A; NME1; PFKM; P2RX7; TPI1; PPARGC1A; GAPDH; TIGAR; EIF6; NME9; NUDT5; CASK; NUP93; HK1; NUDT18; FOXK1; MPP1; NUDT9; GPI; MAGI3; BAD; INSR; LDHA; CMPK2; GALK1; FOXK2; NCOR1; ARNT; GCK; PFKP	1	0.226478270642309
Brain_Frontal_Cortex_BA9	GOBP_NUCLEOSIDE_METABOLIC_PROCESS	0.613376835236542	0.802780217038957	0.0588438169595807	-0.187495970821029	-0.899290867832581	53	MACROD1; PRPS2; AMD1; DCK; ENTPD4; CDADC1; DLG2; RAN; HPRT1; NME5	1	0.802780217038957
Brain_Frontal_Cortex_BA9	GOBP_NUCLEOSIDE_MONOPHOSPHATE_BIOSYNTHETIC_PROCESS	0.732538330494038	0.877820292693396	0.0525898950623616	-0.209099182800303	-0.807167738657112	25	RFK; PRPS2; DCK; HPRT1; AMPD2; ADSS2; UCK2; IMPDH1; GMPS; ADSL; PFAS; PRPS1	1	0.877820292693396
Brain_Frontal_Cortex_BA9	GOBP_NUCLEOSIDE_MONOPHOSPHATE_METABOLIC_PROCESS	0.527363184079602	0.740072373607378	0.0880945010398517	0.201030942497075	0.961154741181484	41	NT5C2; NT5E; PPAT; GART; AK2; UMPS; IMPDH2; PAICS; NT5C	1	0.740072373607378
Brain_Frontal_Cortex_BA9	GOBP_NUCLEOSIDE_PHOSPHATE_BIOSYNTHETIC_PROCESS	0.00816287199682713	0.0438988305347054	0.380730400722792	-0.259937540928044	-1.52281519425655	132	ADCY9; GUCY1A2; MAPK1; RFK; ACSL4; NPPC; PRPS2; NMRK1; ELOVL4; ADCY3; FLCN; DCK; ADCY1; MPC2; SPHK2; PDP1; HPRT1; ADCY5; ATP6V1A; NME5; PANK1; PANK2; ATP6V0C; TBPL1; PKLR; ATP5F1C; GUCY1B1; GUCY1A1; AMPD2; NMNAT2; AK5; PRKAG2; H19; ATPSCKMT; ADSS2; HPCA; ACOT7; ACACA; PDK3; ATP5MC3; ATP5F1A; GARS1; NOS2; NME1; COASY; UCK2; IMPDH1; PPARGC1A; UQCC3; MTHFD1; GMPS; PPT1; NME9; ATP5PO; ASPDH; ADSL; PFAS; FASN; PRPS1	1	0.0438988305347054
Brain_Frontal_Cortex_BA9	GOBP_NUCLEOSIDE_PHOSPHATE_CATABOLIC_PROCESS	0.546052631578947	0.756585355400751	0.0647943366000727	-0.207759985866887	-0.942870344533777	42	ENTPD3; PDE8B; NUDT11; ENTPD4; GDA; HPRT1; PDE4A; NUDT4; SAMHD1; ACOT7; SMPDL3A; NT5C1A; FITM2; ITPA; NUDT5; PDE2A; NT5M; NUDT18; PDE1A; NUDT9; SMUG1	1	0.756585355400751
Brain_Frontal_Cortex_BA9	GOBP_NUCLEOSIDE_SALVAGE	0.684859154929578	0.847374005210123	0.0572461135202885	-0.27981416708586	-0.837657472590844	11	DCK; HPRT1	1	0.847374005210123
Brain_Frontal_Cortex_BA9	GOBP_NUCLEOSIDE_TRIPHOSPHATE_BIOSYNTHETIC_PROCESS	0.0103246082069151	0.0528682877726088	0.380730400722792	-0.382348567978695	-1.67627810419968	38	FLCN; SPHK2; ATP6V1A; NME5; ATP6V0C; TBPL1; PKLR; ATP5F1C; AK5; PRKAG2; H19; ATPSCKMT; ATP5MC3; ATP5F1A; NME1; UCK2; IMPDH1; PPARGC1A; UQCC3; NME9; ATP5PO	1	0.0528682877726088
Brain_Frontal_Cortex_BA9	GOBP_NUCLEOSIDE_TRIPHOSPHATE_METABOLIC_PROCESS	0.00807506939597013	0.0436079419178103	0.380730400722792	-0.33954482468379	-1.62856598315605	53	ENTPD3; FLCN; ENTPD4; SPHK2; RAN; ATP6V1A; NME5; ATP6V0C; TBPL1; PKLR; ATP5F1C; AK5; PRKAG2; H19; ATPSCKMT; SAMHD1; ATP5MC3; SMPDL3A; ATP5F1A; NME1; UCK2; IMPDH1; PPARGC1A; UQCC3; ITPA; NME9; ATP5PO	1	0.0436079419178103
Brain_Frontal_Cortex_BA9	GOBP_NUCLEOSOME_ASSEMBLY	0.467980295566503	0.692879777533467	0.0723570851036907	-0.205206679056864	-0.97856843601016	52	H3C4; H2BU1; ATRX; NAP1L2; H1.3; NAP1L3; DAXX; CHAF1B; TSPYL5; CENPS; HIRA; H2BC9; NAP1L5; TSPY26P; TSPYL1; UBN1; H2BC11; HP1BP3; RSF1; TSPYL4; GRWD1; CENPC; CABIN1; NAP1L6P; H1.0; H3C10; H2BC12; MACROH2A2; H2BC5	1	0.692879777533467
Brain_Frontal_Cortex_BA9	GOBP_NUCLEOSOME_ORGANIZATION	0.53518821603928	0.746382191326258	0.0655321029282414	-0.187769920690938	-0.944863240003407	67	H3C4; H2BU1; H2AW; ATRX; NAP1L2; H1.3; RNF8; NAP1L3; DAXX; CHD5; SMARCD3; CHAF1B; TSPYL5; CENPS; HIRA; H2BC9; NAP1L5; TSPY26P; TSPYL1; UBN1	1	0.746382191326258
Brain_Frontal_Cortex_BA9	GOBP_NUCLEOTIDE_BINDING_DOMAIN_LEUCINE_RICH_REPEAT_CONTAINING_RECEPTOR_SIGNALING_PATHWAY	0.523227383863081	0.736237318524474	0.0875697115548511	0.234686867319759	0.955203160443486	24	NOD1; RIPK2; OTULIN; TRAF6; XIAP; RELA; UBA52; TLR4; TNFAIP3; ERBIN; TAB1; NFKBIA; BIRC3	1	0.736237318524474
Brain_Frontal_Cortex_BA9	GOBP_NUCLEOTIDE_BINDING_OLIGOMERIZATION_DOMAIN_CONTAINING_2_SIGNALING_PATHWAY	0.0433026596645255	0.155057555718834	0.321775918075361	0.489977819412621	1.54148836130375	11	RIPK2; OTULIN; RELA; TLR4; TNFAIP3; ERBIN; NFKBIA	1	0.155057555718834
Brain_Frontal_Cortex_BA9	GOBP_NUCLEOTIDE_EXCISION_REPAIR	0.761421319796954	0.891161217834936	0.0697792517076235	0.162119404659807	0.842047702006049	56	POLR2G; XPC; ERCC5; HMGN1; POLR2J; POLR2L; CUL4A; POLD4; POLR2H; GTF2H3; GTF2H4; ISY1; TP53; POLL	1	0.891161217834936
Brain_Frontal_Cortex_BA9	GOBP_NUCLEOTIDE_EXCISION_REPAIR_DNA_DAMAGE_RECOGNITION	0.861301369863014	0.941746221650848	0.0454059226590179	-0.215313506536965	-0.68850724666848	13	RAD23B; CUL4B; COPS4; COPS3; COPS7A; UBC	1	0.941746221650848
Brain_Frontal_Cortex_BA9	GOBP_NUCLEOTIDE_EXCISION_REPAIR_DNA_DUPLEX_UNWINDING	0.741007194244604	0.881544139287243	0.0683110858318647	0.227226556757425	0.795725867548144	15	XPC; CUL4A; GTF2H3; GTF2H4; DDB1; UBA52	1	0.881544139287243
Brain_Frontal_Cortex_BA9	GOBP_NUCLEOTIDE_EXCISION_REPAIR_DNA_GAP_FILLING	0.74370709382151	0.882289923224999	0.0658311958368866	0.235398544292562	0.774914504184074	12	POLD4; UBA52; RPA1; LIG3; POLD1; POLD3; LIG4; RFC4; UBC; XRCC1; RFC5; RFC2	1	0.882289923224999
Brain_Frontal_Cortex_BA9	GOBP_NUCLEOTIDE_EXCISION_REPAIR_DNA_INCISION	0.912941176470588	0.969900420901345	0.0573667426768556	0.164414296542319	0.660280624089709	22	ERCC5; CUL4A; POLD4; GTF2H3; GTF2H4; DDB1; UBA52; RPA1	1	0.969900420901345
Brain_Frontal_Cortex_BA9	GOBP_NUCLEOTIDE_EXCISION_REPAIR_PREINCISION_COMPLEX_ASSEMBLY	0.4337899543379	0.661691377862273	0.0943563635421779	0.267766348331086	1.01044029635771	18	XPC; ERCC5; CUL4A; GTF2H3; GTF2H4; DDB1; UBA52; RPA1	1	0.661691377862273
Brain_Frontal_Cortex_BA9	GOBP_NUCLEOTIDE_EXCISION_REPAIR_PREINCISION_COMPLEX_STABILIZATION	0.425837320574163	0.655740000570911	0.0982123351217438	0.30186998190419	1.01352776346983	13	ERCC5; CUL4A; GTF2H3; GTF2H4; DDB1; RPA1	1	0.655740000570911
Brain_Frontal_Cortex_BA9	GOBP_NUCLEOTIDE_PHOSPHORYLATION	0.107371794871795	0.282801861019817	0.170932335370056	-0.251708636611742	-1.30551519409287	73	PRKAA2; NUP62; DDIT4; PGM2L1; RANBP2; GIT1; CBFA2T3; SEH1L; HDAC4; NME5; APP; PKLR; PGK1; RAE1; AK5; ENO2; PRKAG2; ZBTB7A; HTR2A; NME1; PFKM; P2RX7; TPI1; PPARGC1A; GAPDH; TIGAR; EIF6; NME9; NUP93; HK1; FOXK1; GPI; INSR; LDHA; CMPK2; GALK1; FOXK2; NCOR1; ARNT; GCK; PFKP	1	0.282801861019817
Brain_Frontal_Cortex_BA9	GOBP_NUCLEOTIDE_SUGAR_BIOSYNTHETIC_PROCESS	0.924137931034483	0.976465696137142	0.0557104226766671	0.172559101490418	0.626838167046099	16	PGM3; GFPT2; PMM2	1	0.976465696137142
Brain_Frontal_Cortex_BA9	GOBP_NUCLEOTIDE_SUGAR_METABOLIC_PROCESS	0.937605396290051	0.979399471871011	0.0408229003677776	-0.162852639274955	-0.622293208342348	24	PARG; GSK3A; GFPT1; EXTL2; UGP2; NANS; GNPDA1	1	0.979399471871011
Brain_Frontal_Cortex_BA9	GOBP_NUCLEOTIDE_TRANSPORT	0.507692307692308	0.722479367513877	0.0702812841717392	-0.286622529352477	-0.963349774212227	15	SLC25A4; SLC25A19; CALHM1; SLC25A41; SLC25A23; SLC25A42	1	0.722479367513877
Brain_Frontal_Cortex_BA9	GOBP_NUCLEUS_LOCALIZATION	0.801056338028169	0.913193830281238	0.0499913914024592	-0.246589594560003	-0.738195705734056	11	SLIT1; DCTN1; DYNC1H1; PAFAH1B1	1	0.913193830281238
Brain_Frontal_Cortex_BA9	GOBP_NUCLEUS_ORGANIZATION	0.425742574257426	0.655740000570911	0.10027910675413	0.188020804519283	1.01290621802501	63	PSME4; EMD; HMGB2; GPER1; RPS19; TOR1B; ETS1; H1.7; TSSK6; NUMA1; USP36; NEK9; TMEM170A; NEK6; TMEM43; LMNA; NUP98; NUP107; H3.3B; REEP4; LEMD2	1	0.655740000570911
Brain_Frontal_Cortex_BA9	GOBP_N_ACETYLGLUCOSAMINE_METABOLIC_PROCESS	0.358318098720293	0.590927578993506	0.0925528864684773	-0.375641452039555	-1.08728989530012	10	MGAT3; EXTL2; CHST2; GNPDA1; GNE; LARGE1	1	0.590927578993506
Brain_Frontal_Cortex_BA9	GOBP_N_GLYCAN_PROCESSING	0.00590084392850608	0.0343251522227901	0.407017918923954	-0.605419251359794	-1.81239558108677	11	MGAT4A; MAN1C1; MAN1A1; ST8SIA1; ST8SIA5; ST8SIA3; MAN2A2; MAN1A2	1	0.0343251522227901
Brain_Frontal_Cortex_BA9	GOBP_N_TERMINAL_PROTEIN_AMINO_ACID_MODIFICATION	0.63254113345521	0.815918508672974	0.0628003977812234	-0.30074755837329	-0.870510374933351	10	CREBBP; PPM1A; NMT1; METAP1	1	0.815918508672974
Brain_Frontal_Cortex_BA9	GOBP_ODONTOGENESIS	0.927835051546392	0.976985232655336	0.0609039347452418	0.137615493812365	0.708081328193853	54	HTRA1; SMO; FOXO1; FOXC1; RELT; NGFR; COL1A2; BGLAP; PERP; TCIRG1; TRAF6; COL1A1; LAMA5; OSR1; CTNNA1; INHBA; ZNF22; BMP2; EDN1; ADM; TNC; CSF1; SERPINE1; CD34; BAX	1	0.976985232655336
Brain_Frontal_Cortex_BA9	GOBP_ODONTOGENESIS_OF_DENTIN_CONTAINING_TOOTH	0.855481727574751	0.939390307393244	0.0443293451680314	-0.163520918156502	-0.716902213426483	38	DLX1; ATF2; BCL11B; RSPO2; NF2; GNAO1; SHH; SMPD3; ANKRD11	1	0.939390307393244
Brain_Frontal_Cortex_BA9	GOBP_OLEFINIC_COMPOUND_BIOSYNTHETIC_PROCESS	0.977112676056338	0.992946155027575	0.0409055783172035	-0.169699121327771	-0.508014796222558	11	STAR; DGKQ; PPARGC1A; CACNA1H; HSD17B1; EGR1; H6PD; ADM; REST; BMP2; CLCN2	1	0.992946155027575
Brain_Frontal_Cortex_BA9	GOBP_OLEFINIC_COMPOUND_METABOLIC_PROCESS	0.964824120603015	0.990494770048149	0.0391956336118146	-0.130196037299228	-0.598609092344412	46	STAR; CYP4F11; SRD5A1; GRIN1; DAGLA; CYP46A1; PTGES2; ALOX15B; DGKQ; GPX4	1	0.990494770048149
Brain_Frontal_Cortex_BA9	GOBP_OLIGODENDROCYTE_DEVELOPMENT	0.842465753424658	0.932456413449564	0.0464154956843849	-0.201451272385435	-0.729899541355646	20	B4GALT6; CNTNAP1; PRDM8; SHH; EIF2B3; TPPP	1	0.932456413449564
Brain_Frontal_Cortex_BA9	GOBP_OLIGODENDROCYTE_DIFFERENTIATION	0.750836120401338	0.884946594046304	0.0506004243853618	-0.180247692597696	-0.822901308814626	45	DLX1; B4GALT6; SOX1; NKX2.1; CNTNAP1; PRDM8; TNFRSF21; CDK5; SHH; IL34; EIF2B3; TPPP; ZNF365	1	0.884946594046304
Brain_Frontal_Cortex_BA9	GOBP_OLIGOSACCHARIDE_LIPID_INTERMEDIATE_BIOSYNTHETIC_PROCESS	0.140552995391705	0.338522793055195	0.179782316298324	0.41838998846188	1.31627039459286	11	MVD; ALG6; ALG14; DOLK; NUS1; ALG2; ALG12; DHDDS; DPAGT1; ALG10; ALG10B	1	0.338522793055195
Brain_Frontal_Cortex_BA9	GOBP_OLIGOSACCHARIDE_METABOLIC_PROCESS	0.751724137931034	0.885557946716047	0.0519512476197082	-0.191930250815328	-0.779336832539394	30	B3GALNT1; ST3GAL2; ST8SIA1; ST8SIA5; ST8SIA3; BRAF; GAL3ST3; ST6GALNAC5	1	0.885557946716047
Brain_Frontal_Cortex_BA9	GOBP_ONE_CARBON_METABOLIC_PROCESS	0.860730593607306	0.941746221650848	0.0587185879555941	0.185168738898757	0.69875081979195	18	CA12; FPGS; CA14; SHMT1; CA4; AHCYL1; CA8; CA5B; MTHFD2; CA13; ALDH1L1; DHFR; SFXN3; SFXN1; MTHFD1; CA10; CA11; CA7	1	0.941746221650848
Brain_Frontal_Cortex_BA9	GOBP_OOCYTE_DIFFERENTIATION	0.657894736842105	0.831978023479889	0.0741758965588009	0.248098140866806	0.832988932014995	13	GDF9; TUT4; INHBB; AURKC; FBXO5; REC8	1	0.831978023479889
Brain_Frontal_Cortex_BA9	GOBP_OOGENESIS	0.333333333333333	0.567202422548335	0.112378519110475	0.256906886032129	1.0960304111559	27	BMPR1B; GDF9; MDK; TUT4; INHBB; RPS6; H3.3B; AURKC; ZNF830; PTX3; FBXO5; REC8	1	0.567202422548335
Brain_Frontal_Cortex_BA9	GOBP_ORGANELLE_ASSEMBLY	0.00885428804507171	0.0468190909657972	0.380730400722792	-0.202475852858837	-1.39380990971521	412	PRKAA2; NEK2; NUP62; KIF3C; G3BP2; UBXN2B; MZT1; CCSAP; TUBB4A; LMOD3; CEP126; CHMP3; JHY; FSCN1; ARL6; DYNLT2B; DYNLL1; NPRL3; SEPTIN6; CBLN1; TUBB; NRXN2; YWHAG; TOGARAM1; CEP19; SHANK2; CDKL5; TRIM37; KIF3B; TMOD1; DYNC2I2; LRRTM2; MAPRE2; CFAP44; TTLL1; MARK4; UBE2B; OCRL; MAPK9; SYNPO; TMOD2; TUBA1A; SNX10; ATP6V0D1; CIBAR1; VTA1; GAP43; TUBA4A; LRRTM1; RCC1; SYT7; TUBG1; ATG101; MAP9; ABCA3; HTT; LRFN4; KIFC2; SRC; NME5; SHANK1; ATP6V1D; ELAPOR1; TXNDC15; RALB; INCENP; TBPL1; LRRC4B; ARMC9; CELSR2; EHD3; CCDC136; TBC1D7; KIF3A; LRFN1; BSCL2; TBC1D30; DHX30; IFT140; KIFAP3; TUBGCP4; PIP4K2B; ATXN10; EVI5L; KCTD17; TMEM237; MRPS11; DCX; ABLIM3; TMEM250; RAB3GAP1; RAB11A; CENPS; TTBK2; BECN1; ULK1; PTPRS; MAPT; SPEF2; NEURL1; MAPRE3; TTC8; WIPI2; ARHGAP35; IFT57; GABARAPL1; SSX2IP; PUM2; CLASP2; ATG5; ATG13; CDS2; HYLS1; CDS1; VDAC3; DCTN3; NTNG2; CASQ1; DCTN1; CEP70; DYNC1H1; IFT46; CFAP74; NUDCD3; CORO1A; PHF23; MKKS	1	0.0468190909657972
Brain_Frontal_Cortex_BA9	GOBP_ORGANELLE_DISASSEMBLY	0.245874587458746	0.469388177547665	0.109250039480711	-0.23567592751591	-1.1455279886937	57	UBA5; ZFAND1; RNF41; DENR; GBA; GSK3A; OPTN; SREBF2; CISD2; HTT; CAMKK2; ATP13A2; BECN1; WIPI2; GABARAPL1; DNM1L; ATG5; ATG13; MARK2; KLC1; MCTS1; PPARGC1A; VDAC1; TIGAR	1	0.469388177547665
Brain_Frontal_Cortex_BA9	GOBP_ORGANELLE_FISSION	0.002111091520294	0.0150202957175083	0.431707695803346	-0.262397577198242	-1.61369873133502	184	PDS5A; NEK2; PDS5B; CNEP1R1; AKAP8; CDC26; RAD1; NUP62; PRKCB; CUL3; UBXN2B; MZT1; CCSAP; BOD1; NDEL1; PPP2CA; TOGARAM1; TOM1L1; ATRX; KIF3B; CYRIB; UBE2B; CDC6; MARF1; SEH1L; CATSPERZ; PCID2; RCC1; TUBG1; RAN; DNM1; MAP9; KIFC2; DYNC1LI1; MTFP1; PLCB1; INCENP; NUDC; KLHL22; CORT; SMPD3; SPIRE2; SLF1; DNM3; RAB11A; CENPS; KATNB1; BECN1; LCMT1; MAPT; C11orf80; PIN1; PDXP; CCNB1; PPP1R9B; NPM2; PPP2R2D; CCNE1; DNM1L; CLASP2; TUBG2	1	0.0150202957175083
Brain_Frontal_Cortex_BA9	GOBP_ORGANELLE_FUSION	0.18740157480315	0.39923257624293	0.124434168630393	-0.219519169014792	-1.18187847375561	87	BET1; CHMP3; GRIK5; SYT13; SYT4; VAMP2; SYT7; SNAP25; SYT1; CPLX1; RAB3A; STXBP1; RAB8B; ATP13A2; PIP4K2B; STX1A; STXBP6; ENO2; STX1B; ADCK1; SNAP47; PRRT2; CPLX2; DNM1L; SNCA; CORO1A; CPLX3; GDAP1; VPS41; VTI1B; TGFBRAP1; SEC22B; C2CD5	1	0.39923257624293
Brain_Frontal_Cortex_BA9	GOBP_ORGANELLE_LOCALIZATION	6.61592829449998e-06	0.000134809919641066	0.610526878385931	-0.273054115269323	-1.81946361310203	332	RAB12; SEC23A; NEK2; NR4A3; PPP6R1; ARMC1; NUP62; GRAMD2A; KIF3C; CUL3; BICD2; MYO5A; UBXN2B; TUBB4A; BET1; ARL6; DYNLL1; PDPK1; RANBP2; BOD1; TUBB; ATP6AP1; NDEL1; KIT; YWHAG; RAB3B; MREG; CEP19; BLOC1S6; WASF1; KIF3B; RAB3C; FLCN; SYT4; MARK4; PRKCZ; UBE2B; SEH1L; TUBA1A; NEFH; SYNJ1; TUBA4A; SPHK2; SNAP91; SNAP25; TUBG1; SYN1; RAN; DNM1; NEFL; SYT1; RAB3A; STXBP1; PCLO; HTT; ATCAY; UNC13A; SYN2; YWHAZ; CHGA; TRAPPC3; RALB; MAP2; CNIH2; MGARP; CCDC186; INCENP; EXOC6; C17orf75; GRIA1; NSF; CDK5; TANC2; NUDC; STK25; RAB8B; KIF3A; AP3S2; BORCS6; KIFAP3; DTNBP1; SLIT1; SNPH; STX1A; MAP1B; RAB6A; SPIRE2; MARK1; DNM3; KCNB1; RAB11A; CNIH3; CBL; TTBK2; KATNB1; BECN1; TOR1A; STX1B; VPS33A; DYNC1I1; RAB15; MAPT; LRPPRC; C12orf4; SEPTIN5; CPLX2; ACTR10; PPFIA3; TRIM46; CCNB1; COPG2; DNM1L; CLASP2; DCTN3; DCTN1; CEP70; DYNC1H1; RAB27B; TRAK1; FAM98A; MKKS; BRSK2; MARK2; DCTN2; BRSK1; PIP4P1; CEP250; SDAD1; SERPINA1; VTI1B; NDRG4; MYO15A; BBS7; TRIP11; SEC22B; MAP6; NIN; AHI1; BICDL1; EIF6; AP3B2; PAFAH1B1; BLOC1S5; FAM83D; BICDL2; SEC16B; CEP41; VPS45; AP3M2; SHROOM2; SYT11; B9D1; UNC13B; AKAP9; LLGL2; ESYT3	0.0322195707942149	0.000134809919641066
Brain_Frontal_Cortex_BA9	GOBP_ORGANELLE_MEMBRANE_FUSION	0.0792880258899676	0.232890642994055	0.20207170902116	-0.269955814227273	-1.37537744683009	70	BET1; CHMP3; GRIK5; SYT13; SYT4; VAMP2; SYT7; SNAP25; SYT1; CPLX1; RAB3A; STXBP1; RAB8B; ATP13A2; PIP4K2B; STX1A; STXBP6; STX1B; SNAP47; PRRT2; CPLX2; SNCA; CORO1A; CPLX3; VPS41; VTI1B; TGFBRAP1; SEC22B; C2CD5	1	0.232890642994055
Brain_Frontal_Cortex_BA9	GOBP_ORGANELLE_TRANSPORT_ALONG_MICROTUBULE	6.76065816982044e-07	1.87070484585372e-05	0.659444398037935	-0.519571103361056	-2.41371593949498	48	KIF3C; BICD2; NDEL1; MREG; BLOC1S6; WASF1; KIF3B; PRKCZ; NEFH; NEFL; HTT; MAP2; CNIH2; MGARP; KIF3A; AP3S2; KIFAP3; DTNBP1; MAP1B; RAB6A; DYNC1I1; MAPT; LRPPRC; ACTR10; TRIM46; COPG2; DYNC1H1; TRAK1; BICDL1; AP3B2; PAFAH1B1; BLOC1S5; BICDL2; AP3M2	0.00329244052870256	1.87070484585372e-05
Brain_Frontal_Cortex_BA9	GOBP_ORGANIC_ACID_BIOSYNTHETIC_PROCESS	0.50462962962963	0.721524771302767	0.0655321029282414	-0.163815205042454	-0.977399099119826	152	PSPH; PSPHP1; PRKAA2; ATP2B4; GAD1; ASNSD1; ELOVL4; PYCR3; BCAT1; STAR; CYP4F11; GOT1; GLS; FADS6; UROS; PRXL2B; RIMKLA; SUCLA2; NDUFAB1; PKLR; GLS2; CYP46A1; PTGES2; ERLIN1; WDTC1; PRKAG2; ALOX15B; MCAT; CDO1; LPGAT1; UGP2; ACOT7; GOT2; ACACA; AASDHPPT; GPX4; NAALAD2; GGT7; OSBPL1A	1	0.721524771302767
Brain_Frontal_Cortex_BA9	GOBP_ORGANIC_ACID_CATABOLIC_PROCESS	2.95195333814956e-05	0.000484040833561898	0.575610261071129	0.315769649946294	1.95867192282523	130	ECHS1; FABP1; PLIN5; ETFB; SDSL; ENOSF1; GLDC; ECI2; CYP4F3; ECI1; ECH1; ETFDH; PPAT; ACADVL; ACADL; ALDH7A1; ABHD1; HADHB; IVD; MFSD2A; BDH2; RIDA; DCXR; ADHFE1; DDO; BCAT2; ECHDC2; AKT2; IDNK; PIPOX; TST; ACOX1; HSD17B10; DDAH2; ABCD1; GCSH; DBT; AASS; LPIN3; ACAA1; ACAD11; HADH	0.143760127567884	0.000484040833561898
Brain_Frontal_Cortex_BA9	GOBP_ORGANIC_ACID_METABOLIC_PROCESS	0.0501808203879219	0.172421967506638	0.321775918075361	0.151590774547884	1.15694149124074	495	MTR; PYCR2; ECHS1; FABP1; PLIN5; ETFB; SDSL; HARS2; ABHD14B; ENOSF1; GLDC; ECI2; DGLUCY; CYP4F3; APPL2; ECI1; ECH1; PSME2; SLC39A8; ETFDH; ADI1; PPAT; SLC46A1; GART; PSME4; ACADVL; ACADL; ALDH7A1; ABHD1; HADHB; IVD; MFSD2A; SLC19A1; BDH2; ENO3; ADIPOR1; PSAT1; EPHX1; NR1H3; RIDA; DCXR; ACO1; PFKFB4; NUP43; ADHFE1; DDO; ALDH18A1; GGT1; BCAT2; SEC13; ECHDC2; AKT2; IDNK; FPGS; ODC1; AIMP2; MTARC2; RBP1; PRKAB2; PIPOX; TST; GSTP1; HSD17B8; SLC27A1; NUP188; ACOX1; ENTPD5; HSD17B10; ELOVL7; ABCG2; CKMT2; BNIP2; DDAH2; GFPT2; CBR1; NQO1; ABCD1; GCSH; SLC6A8; PNPLA3; DBT; AASS; FGFR4; TECR; IL1B; LPIN3; SULT1C4; PSME1; ADPGK; CYP2R1; ACAA1; PRKAB1; NUP85; ACAD11; HADH	1	0.172421967506638
Brain_Frontal_Cortex_BA9	GOBP_ORGANIC_ACID_TRANSMEMBRANE_TRANSPORT	0.442857142857143	0.670411652382433	0.0734381410838857	-0.190798259978155	-1.00781502124087	79	SLC38A2; EMB; PRKAA2; SLC36A4; SLC32A1; SLC7A3; IRS2; SLC7A8; MPC2; SLC16A7; SLC17A7; SLC17A6; SLC38A1; SLC25A14; AQP9; SLC1A1; PRKAG2; SLC6A15; RGS4; SLC25A22; ACACA; RGS2; SLC7A4; SLC6A7; SLC1A6; SLC7A14; LRRC8C	1	0.670411652382433
Brain_Frontal_Cortex_BA9	GOBP_ORGANIC_ACID_TRANSPORT	0.0220485825998326	0.0923272547387657	0.352487857583619	-0.237067417372477	-1.42378416873834	159	SLC38A2; EMB; PRKAA2; HTR1B; SSTR4; SLC36A4; SLC17A5; SLC32A1; ACSL4; CCK; SLC7A3; SLC10A4; IRS2; GRM2; SLC7A8; FABP3; VAMP2; GLS; MPC2; SLC16A7; XK; SLC17A7; SNAP25; SYT1; CPLX1; NPY5R; RAB3A; STXBP1; SLC17A6; SLC38A1; SLC25A14; TRH; SLC26A4; GLS2; SV2A; SLC10A5; AQP9; MAP2K6; SLC1A1; STX1A; PRKAG2; APBA1; RAB3GAP1; SLC6A15; HRH3; RGS4; STARD5; SLC25A22; GOT2; ACACA; PPFIA3; RGS2	1	0.0923272547387657
Brain_Frontal_Cortex_BA9	GOBP_ORGANIC_ANION_TRANSPORT	0.020835705580513	0.089176184850609	0.352487857583619	-0.230221013532537	-1.40868950774292	179	SLC38A2; EMB; PLEKHA3; HTR1B; SSTR4; SLC36A4; CYB5R4; SLC4A10; SLC17A5; SLC32A1; CCK; SLC25A4; PLEKHA8; SLC7A3; SLC10A4; GRM2; SLC7A8; SLC25A19; SLC4A3; VAMP2; GLS; MPC2; SLC16A7; SLC17A7; SNAP25; SYT1; CPLX1; NPY5R; RAB3A; STXBP1; CALHM1; SLC17A6; SLC38A1; SLC25A14; TRH; SLC25A41; SLC26A4; GLS2; SV2A; SLC10A5; AQP9; MAP2K6; SLC1A1; STX1A; APBA1; RAB3GAP1; SLC6A15; CA7; HRH3; RGS4; STARD5; SLC25A22; RTBDN; SLC25A23; PPFIA3; RGS2; SLC4A8	1	0.089176184850609
Brain_Frontal_Cortex_BA9	GOBP_ORGANIC_CATION_TRANSPORT	0.112676056338028	0.292213213119202	0.175204047558551	-0.465601939537159	-1.39383558726824	11	SLC38A2; RALBP1; SLC7A8; SLC25A19	1	0.292213213119202
Brain_Frontal_Cortex_BA9	GOBP_ORGANIC_CYCLIC_COMPOUND_CATABOLIC_PROCESS	9.89181329251734e-05	0.00132708349131018	0.538434096309916	0.222799828536144	1.63564903320064	341	NUDT16; POLR2G; CIRBP; NT5C2; NT5E; NCBP1; RPSA; PCBP4; COMT; MT3; PSME2; PSME4; RPS28; RPL35; RPL41; HMGB2; APOE; DDX5; RBM8A; RIDA; SCARF1; EXOG; RPL39; CECR2; NSUN2; RPL18; TUT4; RPL5; RPS29; EIF4A3; HNRNPC; TNKS1BP1; RPLP0; NCBP2; RPS18; IL6; METTL3; MOV10; RPL32; RPLP1; RPS19; RPS17; ENTPD5; RPL27; SUPV3L1; NT5C; FUS; RPS27; BLVRB; ZCCHC8; ZHX2; ABCD1; ZC3H12A; RPS15; SAMD4B; SLFN13; RPS15A; PSME1; HSF1; ACAA1; AGO4; DHX34; DIS3; RPS16; YBX1; ZFP36L1; DXO; NPM1; RPL29; PNRC2; TNFSF13; CYP27A1; RPL37A; RPL38; RPL36; RPS6; RPL36A; RPL12; RPS2; EXOSC8; RPL37; MGAT1; RPLP2; DFFA; RPL19; KHSRP; RPL27A; PELO; RPS10; ZC3HAV1; RPL24; NEIL2; RPS12; MAGOHB; BTG2; RNH1; SECISBP2; RPL11; AGO1; PSMB8; PSMA7; NFE2L2; RPL17; RPL35A; PNP; RBM10; RPS3; RPS14; PSMA3; EXOSC10; RPS5; RPL10; PSMB9; OAS2; NUP214; RPL23A; UPP1; ERN1; ISG20; SMG1; FOXL2; TENT5C; RPS7; MYD88; ADA2; CNP; TNFRSF1B; APOBEC3G; UBA52; RPS4X; ADPRM; TENT2; HELZ2; UPF1; VIM; AGO2; PSMB1; RPS20; SPP1; RPS8; TYMP; RPL8	0.481731307345594	0.00132708349131018
Brain_Frontal_Cortex_BA9	GOBP_ORGANIC_HYDROXY_COMPOUND_BIOSYNTHETIC_PROCESS	0.799382716049383	0.913193830281238	0.0440640346597561	-0.145924117409302	-0.834626023884987	119	NR4A2; PRKAA2; ITPKA; INSIG2; RAPGEF2; IP6K1; MBTPS1; GBA; STAR; IP6K2; GOT1; DHCR24; SPHK2; RAN; SREBF2; SPR; PPIP5K2; CYP46A1; MAS1; ERLIN1; AKR1B1; PRKAG2; ALOX15B; PDXP; DGKQ; ACACA; OSBPL1A; SNCA; ASAH2B; P2RY6	1	0.913193830281238
Brain_Frontal_Cortex_BA9	GOBP_ORGANIC_HYDROXY_COMPOUND_CATABOLIC_PROCESS	0.176190476190476	0.387579352528842	0.161978948883402	0.290850490415078	1.25031593392991	28	CYP4F3; COMT; MT3; APOE; IMPA2; SCARF1; INPP1; INPP5K; INPP5B; SULT1C4; CYP27A1	1	0.387579352528842
Brain_Frontal_Cortex_BA9	GOBP_ORGANIC_HYDROXY_COMPOUND_METABOLIC_PROCESS	0.676724137931035	0.844290033563563	0.0484087618816951	-0.14116855575289	-0.907135534848727	243	NR4A2; PRKAA2; ITPKA; HTR1A; INPP5A; TTC39B; GDPD1; INSIG2; SLC5A3; RAPGEF2; INPP5J; KIT; IP6K1; MBTPS1; GBA; STAR; IP6K2; NUDT11; CYP4F11; SRD5A1; GOT1; OCRL; CYP26A1; DHCR24; SYNJ1; SNCB; SPHK2; BTBD9; RAN; DGAT2; SREBF2; HPRT1; NUDT4; PLCB1; PANK2; SPR; APP; INPP4A; MTMR7; GRIN2A; PPIP5K2; CYP46A1; BPNT1; CYP3A5; MAS1; ERLIN1; AKR1B1; PRKAG2; ALOX15B	1	0.844290033563563
Brain_Frontal_Cortex_BA9	GOBP_ORGANIC_HYDROXY_COMPOUND_TRANSPORT	0.000198191127778924	0.00236566370657686	0.518848077743792	-0.334873840153881	-1.91415088873373	117	RALBP1; EMB; CRH; HTR1B; CNR1; SLC2A13; HTR1A; TTC39B; SYT6; SLC5A3; VIP; SLC10A4; TAC1; SYT3; RAB3B; STAR; SYT13; SYT4; SLC16A7; SYT7; SREBF2; SYT1; RAB3A; ABCA3; CHGA; SLC10A5; AQP9; GRK2; DTNBP1; SHH; CRHR1; ABCG4; STX1A; SYT15; CHRNA4; KCNB1; MAOB; HRH3; TOR1A; STARD5; SYT5; OSBPL1A; ADRA2C; SNCA; HTR2A; DRD1; CHRNB2; OXTR; OSBP2; NPY2R; SERAC1; GRAMD1B; KCNA2	0.965190792283358	0.00236566370657686
Brain_Frontal_Cortex_BA9	GOBP_ORGANONITROGEN_COMPOUND_BIOSYNTHETIC_PROCESS	0.729166666666667	0.87654033189307	0.11331290842208	0.117471415441058	0.946885220566158	886	MTR; PYCR2; GSTK1; ST6GALNAC1; MRPL40; SDSL; BMPR1B; PIGM; NFE2L1; POLR2G; CIRBP; HARS2; ORMDL3; ACER2; NT5E; NCBP1; RPSA; FOXL1; MRRF; GUCA1B; PDGFRB; MT3; SMOX; NADSYN1; SLC39A8; ADI1; PPAT; ATP5MC2; ZDHHC6; GART; RPS28; AK2; METTL17; RPL35; ALDH7A1; EIF2D; RPL41; PTCD3; APOE; OST4; MFSD2A; WIPI1; GORASP1; BDH2; RCC1L; DDX39B; PLXNB2; SLC25A15; PSAT1; RBM8A; RIDA; EIF3M; RAMP1; ACO1; CHST14; RPL39; CDK4; ZDHHC11B; GTPBP2; MPV17L2; ALDH18A1; UMPS; TCF7L2; GGT1; LMAN1; KRTCAP2; OGFOD1; BCAT2; RPL18; EIF1AY; EIF2B1; CAPN2; SLC35C2; AKT2; FPGS; ODC1; ADCY4; RPL5; RBM3; GMPR; PRKD3; AIMP2; RPS6KB2; EOGT; RPS29; EIF4A3; CHPT1; RPLP0; GAL3ST4; PGM3; NCBP2; RPS18; GSTP1; SDC3; HSD17B8; DPH7; IL6; METTL3; MOV10; RPL32; RPLP1; TRNAU1AP; DPM3; IMPDH2; SLC27A1; GZMB; RPS19; RPS17; ENTPD5; RPL27; SMPD1; MOCS1; POMT2; ELOVL7; PAICS; MRPL32; CKMT2; RPS27; GFPT2; SLC44A3; ST6GALNAC4; ZC3H12A; RPS15; MVD; PMM2; SAMD4B; AASS; TECR; IL1B; LPIN3; CNBP; GCH1; RPS15A; NPR1; AGO4; SERP1; HBEGF; EIF4EBP3; FUT3; RPS16; SLC25A1; SPHK1; CDK5RAP1; YBX1; ZFP36L1; WDR45B; NPM1; RPL29; HSPG2; RPL37A; RPL38; RPL36; RPS6; RPL36A; RPL12; CSGALNACT2; RPS2; DBI; ACSL5; RPL37; MGAT1; SERINC5; SPTSSA; PLOD2; RPLP2; EIF4A1; SLC44A2; RPL19; NAMPT; TARBP2; KHSRP; RPL27A; STAT3; RPS10; EIF2S2; MRPL52; MRPL18; RACK1; EIF1AD; CTH; RPL24; AIRE; RARS2; ALG6; ILF3; PRKD2; SLC35D2; SOAT1; RPS12; GALNT10; BTG2; NFKB1; SECISBP2; RPL11; OAZ2; RRBP1; AGO1; DHODH; ALDH9A1; NPC1; NOS3; SELENOK; ZDHHC11; B3GAT3; CHST3; DPY19L3; TNF; PARP10; NFE2L2; RPL17; RPL35A; PNP; EIF3D; SLC25A39; ZDHHC12; TUFM; EIF2B4	1	0.87654033189307
Brain_Frontal_Cortex_BA9	GOBP_ORGANONITROGEN_COMPOUND_CATABOLIC_PROCESS	0.0767295597484277	0.228154472758789	0.179782316298324	-0.16254754118927	-1.17370652611784	665	RC3H2; ARRB2; RAB12; DVL1; HSP90AB1; UBR3; SIAH3; CDC26; MGAT3; FBXO33; KLHL8; NGLY1; CUL3; ATP2B4; RNF111; GAD1; UBXN2B; FBXO31; RNF41; UBE2W; ARNTL; HMGCLL1; ADGRB1; GAD2; USP25; UBE2V2; UBXN11; PIAS1; VIP; GID4; UBE2D1; NPEPPS; CLOCK; USP31; UBAP1; ZRANB1; FBXL18; ZYG11B; CDKN1B; BCAT1; SUMO1; GBA; TOM1L1; EEF1A2; RNF6; PDE8B; NDFIP2; UBE2K; SNX3; NUDT11; ENC1; CBFA2T3; ARG2; FBXO27; ENTPD4; NEDD4L; UBE2B; GOT1; MAPK9; TRIM32; GDA; HSPBP1; CDADC1; RNF11; GLS; GSK3A; USP7; PJA1; RAD23B; ERLEC1; MAN1A1; UBE2D4; LNX1; MAP1A; AP2A1; RAD23A; USP10; HPRT1; DNAJB14; RNF8; PDE4A; NUDT4; MAGEF1; AGAP3; USP27X; CUL4B; KCTD21; PRKCG; UCHL1; UBL7; GSK3B; SOCS5; ABHD13; ABHD12B; UBE3A; NSF; GLS2; CUL1; RNF216; ARMC8; FBXO11; SIAH2; GRIN2A; FBXL19; RNF115; HECW1; HACE1; EGLN2; NDFIP1; MYCBP2; ATP13A2; FBXL3; GPLD1; RNF175; SHH; KLHL22; CYP3A5; ZER1; COP1; KAT5; CLTC; HMOX2; AUH; ERLIN1; BAP1; KCTD17; SGTB; SMPD3; PSMA4; RNF123; PITHD1; USP11; PLA2G7; PSMB6; MAOB; PRICKLE1; RHBDD2; CBL; FBXL2; USP32; TOR1A; UBXN6; TRIM3; RNF165; CDO1; PRSS16; VPS13A; SAMHD1; ECPAS; UBQLN4; PIN1; KCTD2; GLMN; UBA1; PDXP; ACOT7; GOT2; MAEA; USE1; DMAC2; ABHD12; CCNB1; GGT7; FBXO44; PPP1R11; IDS; UBE2L3; RAB26; SNCA; WDR81; OTUD7A; ZNRF1; ARIH2; AP2M1; FOXRED2; BTRC; NT5C1A; COPS3; AREL1; ASAH2B; VPS35; EPHA4; NOS2; RMND5B; AGAP2; SPOP; BRSK2	1	0.228154472758789
Brain_Frontal_Cortex_BA9	GOBP_ORGANOPHOSPHATE_BIOSYNTHETIC_PROCESS	0.000793516874909355	0.00696293185731272	0.477270815362862	-0.235950789834337	-1.55095902715215	299	PIK3R2; ETNK1; PLEKHA3; PIP5K1B; PIGX; ITPKA; ADCY9; GUCY1A2; MAPK1; RFK; ACSL4; NPPC; PLEKHA8; PIP5K1C; PRPS2; NMRK1; DGKZ; INPP5J; IP6K1; ELOVL4; CDIPT; ADCY3; DGKB; PLEKHA1; IP6K2; DGKE; FLCN; DCK; FABP3; OCRL; CEPT1; ADCY1; SYNJ1; MPC2; SPHK2; INPP5F; PDP1; MBOAT7; HPRT1; ADCY5; LPCAT4; ATP6V1A; PLEKHA2; NME5; PANK1; PANK2; GPD1L; ATP6V0C; TBPL1; PKLR; INPP4A; ATP5F1C; MTMR7; PPIP5K2; GUCY1B1; GUCY1A1; AMPD2; NMNAT2; SELENOI; PIP4K2B; AGPAT4; MAS1; AK5; MTMR9; PRKAG2; GPAA1; CKMT1A; H19; ABHD8; PI4KA; PGAP4; PIK3CB; ARF3; ATPSCKMT; LPGAT1; ADSS2; HPCA; ACOT7; DGKQ; PITPNM1; SBF1; ACACA; PDK3; ATP5MC3; CKB; CDS2; CDS1; CKMT1B; SNCA; HTR2A; MOCS2; ATP5F1A; SACM1L; PHOSPHO1; P2RY6; LPIN2; GARS1; NOS2; NME1; PIGK; ACHE; PTDSS1; TPI1; COASY; UCK2; SERAC1; STARD10; PIK3R4; IMPDH1; PPARGC1A; DGKG; UQCC3; MTHFD1; FITM2; FIG4; GMPS; PPT1; NME9; ATP5PO; ASPDH; PGS1; ADSL; PFAS; PPIP5K1; PITPNM3; VAC14; PIGV; FASN; PRPS1	1	0.00696293185731272
Brain_Frontal_Cortex_BA9	GOBP_ORGANOPHOSPHATE_CATABOLIC_PROCESS	0.158730158730159	0.363943443039488	0.137250779610133	-0.231658422206061	-1.22364238396597	79	INPP5A; GDPD1; ENTPD3; INPP5J; PDE8B; NUDT11; ENTPD4; PLBD2; OCRL; GDA; SYNJ1; INPP5F; HPRT1; PDE4A; NUDT4; GPD1L; ABHD12B; MTMR7; BPNT1; SMPD3; PLA2G7; SAMHD1; PNPLA6; PDXP; ACOT7; ABHD12; SMPDL3A; NT5C1A; PRKCD; FITM2; ITPA; ABHD6; NUDT5; NAPEPLD; ABHD16A; PDE2A; NT5M; NUDT18; GDE1; PDE1A; NUDT9; SMPD2; SMUG1	1	0.363943443039488
Brain_Frontal_Cortex_BA9	GOBP_ORGANOPHOSPHATE_ESTER_TRANSPORT	0.549342105263158	0.759529995976207	0.0645031249656493	-0.190733869201715	-0.931171564201449	58	PLEKHA3; SLC25A4; PLEKHA8; SLC25A19; ABCA3; CALHM1; XKR7; SLC25A41; PITPNB; C2CD2L; PITPNA; SLC25A23; PITPNM1; ANO3; SLC25A42; SLC66A2; CERT1; P2RX7; ATP8A2; XKR8; PRKCD; ATP9A	1	0.759529995976207
Brain_Frontal_Cortex_BA9	GOBP_ORGANOPHOSPHATE_METABOLIC_PROCESS	0.00455112925862873	0.0280912541058579	0.407017918923954	-0.194764402254751	-1.38080119447034	534	PIK3R2; PTHLH; ETNK1; PLEKHA3; PRKAA2; PIP5K1B; PIGX; ITPKA; FAM126B; PLPPR5; NUP62; INPP5A; RPE; GDPD1; DDIT4; ADCY9; GUCY1A2; MAPK1; RFK; ACSL4; ENTPD3; NPPC; PLEKHA8; PIP5K1C; PRPS2; PGM2L1; NMRK1; RANBP2; DGKZ; INPP5J; IP6K1; ELOVL4; CDIPT; ADCY3; GIT1; DGKB; FAR2; PLEKHA1; IP6K2; PDE8B; NKX2.1; DGKE; FLCN; NUDT11; CBFA2T3; DCK; FABP3; ENTPD4; PLBD2; OCRL; GDA; SULT4A1; CEPT1; SEH1L; HDAC4; ADCY1; TPST2; SYNJ1; MPC2; SPHK2; INPP5F; PDP1; PLPPR4; EFR3A; DLG2; MBOAT7; RAN; DGAT2; GFPT1; HPRT1; ABCA3; ADCY5; LPCAT4; PDE4A; NUDT4; ATP6V1A; PLEKHA2; NME5; PLCB1; SUCLA2; PANK1; RNASEH2B; PANK2; SOCS7; GPD1L; ATP6V0C; TBPL1; SOCS5; APP; PKLR; ABHD12B; INPP4A; ATP5F1C; MTMR7; PGK1; PPIP5K2; GUCY1B1; GUCY1A1; AMPD2; RAE1; NMNAT2; SELENOI; GPLD1; PIP5KL1; PIP4K2B; PLPPR2; BPNT1; AGPAT4; MAS1; NT5C3B; SMPD3; AK5; PLA2G7; MTMR9; ENO2; PRKAG2; ALOX15B; GPAA1; CKMT1A; H19; ABHD8; ZBTB7A; PI4KA; PGAP4; PIK3CB; ARF3; ATPSCKMT; CALM1; SAMHD1; LPGAT1; ADSS2; PNPLA6; PDXP; HPCA; ACOT7; DGKQ; PITPNM1; SBF1; ACACA; PDK3; ABHD12; ATP5MC3; CKB; GPX4; PLPPR3; CDS2; CDS1; CKMT1B; SNCA; HTR2A; MOCS2; TTC7B; SMPDL3A; NT5C1A; ATP5F1A; SACM1L; PHOSPHO1; P2RY6; LPIN2; GARS1; NOS2; NME1; ACBD6; PIGK; ACHE; PTDSS1; PIP4P1; PFKM; P2RX7; TPI1; COASY; UCK2; NUDT14; SERAC1; STARD10; PIK3R4; IMPDH1; PPARGC1A; DGKG; UQCC3; MTHFD1; THEM5; PRKCD; GAPDH; TIGAR; FITM2; PGP; ITPA; KHK; EIF6; FIG4; GMPS; PAFAH1B1; ABHD6; PPT1; NME9; ATP5PO; ASPDH; PGS1; NUDT5; CASK; ADSL; PFAS; PPIP5K1; NUP93; PITPNM3; HK1; NAPEPLD; VAC14; PIGV	1	0.0280912541058579
Brain_Frontal_Cortex_BA9	GOBP_ORGAN_GROWTH	0.295190713101161	0.526039572436266	0.0982123351217438	-0.220464810245136	-1.09763533069032	65	YY1; MAPK1; NPPC; MAP2K4; RSPO2; GSK3A; BASP1; SORBS2; AKAP6; UBE3A; ECM1; NLGN4X; SHH; STK4; SMPD3; MEF2C; RGS4; PIN1; PAK1; CCNB1; RGS2	1	0.526039572436266
Brain_Frontal_Cortex_BA9	GOBP_ORGAN_OR_TISSUE_SPECIFIC_IMMUNE_RESPONSE	0.0873563218390805	0.246656406335265	0.231126709673834	0.392896855956013	1.42723706196	16	RPL39; IL6R; IL6; H2BC21; OTUD7B; H2BC4	1	0.246656406335265
Brain_Frontal_Cortex_BA9	GOBP_OSSIFICATION	0.480337078651685	0.703326806153024	0.100633389423036	0.15265063120348	0.996469158181763	164	BMPR1B; ATRAID; TRPM4; PTH1R; MDK; INPPL1; INTU; SMO; DDX5; FSTL3; FOXC1; YAP1; RHOA; IL6R; BAMBI; RRAS2; HNRNPC; CTHRC1; IL6; ALYREF; SBDS; COL1A2; RPS15; TPM4; BGLAP; EPHA2; SBNO2; RPL38; CRIM1; TCIRG1; DDX21; BMP1; CLEC3B; H3.3B; CALCA; NOTCH1; TRAF6; RRBP1; TNF; IFITM1; SMAD1; HDAC7; COL1A1; ANO6; CBFB; CLIC1; FERMT2; OSR1; FBXO5; SLC26A2; MMP14; TGFB1; BMP2; HSPE1; CCL3; FGR; ADRB2; SPP1; REST; SOX8; PLXNB1; WWTR1; TNC	1	0.703326806153024
Brain_Frontal_Cortex_BA9	GOBP_OSTEOBLAST_DIFFERENTIATION	0.12972972972973	0.319405350750144	0.204294756516886	0.214869004845743	1.24085501156605	90	BMPR1B; ATRAID; TRPM4; PTH1R; SMO; DDX5; YAP1; IL6R; BAMBI; RRAS2; HNRNPC; CTHRC1; IL6; ALYREF; RPS15; TPM4; BGLAP; EPHA2; CRIM1; TCIRG1; DDX21; H3.3B; NOTCH1; RRBP1; TNF; IFITM1; SMAD1; HDAC7; COL1A1; CBFB; CLIC1; FERMT2; FBXO5; BMP2; HSPE1; CCL3; SPP1; REST; SOX8; WWTR1; TNC	1	0.319405350750144
Brain_Frontal_Cortex_BA9	GOBP_OSTEOBLAST_PROLIFERATION	0.178489702517162	0.389195236953568	0.157402899305283	0.389216315423246	1.28127116925458	12	ATRAID; RHOA; CTHRC1; ABL1; BMP2; SOX8; PLXNB1	1	0.389195236953568
Brain_Frontal_Cortex_BA9	GOBP_OSTEOCLAST_DIFFERENTIATION	0.5678391959799	0.77094421087876	0.0637845390312975	-0.203086099365757	-0.933739521808191	46	OSTM1; CAMK4; ATP6AP1; TMEM178A; SNX10; GPR137; SRC; SLC9B2; PRXL2A; MAFB; GNAS	1	0.77094421087876
Brain_Frontal_Cortex_BA9	GOBP_OUTFLOW_TRACT_MORPHOGENESIS	0.667469879518072	0.83737629806334	0.0738052724171275	0.207883317642011	0.866809996174353	25	NRP1; FOXC1; TGFBR2; HEYL; SOX18; NOTCH1; HES1; ENG; DVL2; CLDN5; VEGFA; NOG	1	0.83737629806334
Brain_Frontal_Cortex_BA9	GOBP_OVARIAN_FOLLICLE_DEVELOPMENT	0.336492890995261	0.569791508743713	0.112378519110475	0.248122441593051	1.08753685576535	30	BMPR1B; DMRTA1; FOXC1; INHBB; ICAM1; EIF2B4; ZNF830; PTX3; GNRH1; FOXL2; CTNNA1; INHBA; MMP14; MMP19; VEGFA	1	0.569791508743713
Brain_Frontal_Cortex_BA9	GOBP_OVULATION_CYCLE	0.260416666666667	0.486844209852847	0.108820126769161	-0.295825218991609	-1.16119247636447	27	ARRB2; NCOR2; PLEKHA1; PTPRN; NPY5R; SRC; SLIT2; MAP2K6; TYRO3	1	0.486844209852847
Brain_Frontal_Cortex_BA9	GOBP_OVULATION_CYCLE_PROCESS	0.214041095890411	0.431049743317401	0.120985142145252	-0.338402246860303	-1.20957352915494	19	ARRB2; PLEKHA1; PTPRN; NPY5R; SRC; SLIT2; MAP2K6	1	0.431049743317401
Brain_Frontal_Cortex_BA9	GOBP_OXIDATIVE_PHOSPHORYLATION	4.16563565032619e-05	0.000654407923131888	0.557332238758646	-0.443832932178954	-2.14211930513544	54	NDUFB10; COX7A2L; COA6; NDUFA12; CYCS; ISCU; NDUFA4; NDUFAB1; ATP5F1C; NDUFB5; BID; NDUFA8; NDUFV2; ATPSCKMT; SLC25A23; UQCRC1; ATP5MC3; CYC1; CCNB1; NDUFS2; SNCA; MSH2; COX5A; ATP5F1A; UQCRFS1; UQCC3; SDHAF2; ATP5PO; NDUFB8; UQCRC2; UQCC2; ATP5F1B; NDUFA10; NDUFS1; UQCRH; COX6A1; NDUFA5; COX8A	0.202866456170885	0.000654407923131888
Brain_Frontal_Cortex_BA9	GOBP_O_GLYCAN_PROCESSING	0.424778761061947	0.655472929775565	0.0813027345384498	-0.300002885537377	-1.02842140672522	17	ST3GAL2; GALNT8; GALNT9; B3GNT4	1	0.655472929775565
Brain_Frontal_Cortex_BA9	GOBP_P38MAPK_CASCADE	0.0709046454767726	0.215733960600866	0.266350657088526	0.359944425679216	1.46501615927384	24	AGER; EMC10; ZC3H12A; IL1B; SPHK1; ZFP36L1; GADD45A; MAP2K3; PHLPP1; PER1; BMP2; VEGFA; MAPKAPK2; RELL1; LGALS9	1	0.215733960600866
Brain_Frontal_Cortex_BA9	GOBP_PALLIUM_DEVELOPMENT	0.00045977077513533	0.00454864487783037	0.49849310876659	-0.359410545097508	-1.89844155907453	79	SLC38A2; FGF13; ATP2B4; SLC32A1; DLX1; NDEL1; EPHA5; BTBD3; NKX2.1; SRGAP2; HTR5A; SRD5A1; NF2; KCNA1; CDK5R1; MBOAT7; NEFL; PLCB1; GSK3B; CDK5; BMERB1; EMX1; CDK5R2; SLIT2; MAS1; CNTNAP2; TBR1; PTPRS; LHX6; PHACTR1; EIF2B3; RTN4; PPP1R9B; MKKS; NEUROD6; NME1; HTR6	1	0.00454864487783037
Brain_Frontal_Cortex_BA9	GOBP_PANCREAS_DEVELOPMENT	0.0880952380952381	0.247275970907095	0.234392647294686	0.325844149132954	1.40074761798527	28	PAX6; SMO; FOXO1; TCF7L2; DLL1; ZIC3; IL6R; GDF11; IL6; FOXF1; BAK1; HES1; ANXA1; NPHP3	1	0.247275970907095
Brain_Frontal_Cortex_BA9	GOBP_PATHWAY_RESTRICTED_SMAD_PROTEIN_PHOSPHORYLATION	0.364285714285714	0.597934421493572	0.107554375265169	0.249451087400286	1.07234706349511	28	GDF9; GDF11; GDF15; INHBB; TGFBR2; ACVRL1; ENG; EMILIN1; INHBA; DAB2; TGFB1; BMP2	1	0.597934421493572
Brain_Frontal_Cortex_BA9	GOBP_PATTERN_RECOGNITION_RECEPTOR_SIGNALING_PATHWAY	0.677685950413223	0.844722441390427	0.0799858801499946	0.150436628805281	0.914585887883667	116	APPL2; RNF135; UNC93B1; NR1H3; S100A14; MAPKAPK3; NOD1; TSPAN6; RIPK1; AP3B1; IRAK4; IRF3; RIPK2; OTULIN; GPS2; HSPD1; NMI; TRAF6; NLRP2B; UFD1; XIAP; DHX58; IRF1; PELI1; RELA; CTSL; MYD88; CAV1; FCN1; HSP90B1; IRF7; UBA52; TLR4; TNFAIP3; NLRX1; MAPKAPK2; LYN; CD300A; TICAM2; ERBIN; TAB1; CD40; LILRA2; RIOK3; TLR9; BCL10; TNIP2; MAP3K1; NFKBIA; CYBA	1	0.844722441390427
Brain_Frontal_Cortex_BA9	GOBP_PATTERN_SPECIFICATION_PROCESS	0.79320987654321	0.909353130594499	0.0444181153081573	-0.140517782660861	-0.838395643111689	152	SCMH1; CITED2; DKK1; YY1; RNF111; ZBTB16; DLX1; ARL6; CFC1; SOX1; LFNG; NKX2.1; KIF3B; RNF2; PCDH8; BASP1; PBX1; MICAL2; ACVR2A; CELSR2; FKBP8; EMX1; SMARCD3; MEGF8; IFT140; SHH; MEF2C; SATB2; TBR1; SYNGAP1; PALB2; MAFB; PRKACB; TTC8; IFT57; CTNNBIP1; BMI1; MKKS; SENP2; KDM2B; APC; RNF207; SMAD4; NDRG4; WDR19; BBS7	1	0.909353130594499
Brain_Frontal_Cortex_BA9	GOBP_PEPTIDE_BIOSYNTHETIC_PROCESS	0.0247692159370816	0.100917854568782	0.352487857583619	0.172925466500934	1.29191668944514	377	MRPL40; POLR2G; CIRBP; HARS2; NCBP1; RPSA; MRRF; RPS28; METTL17; RPL35; EIF2D; RPL41; PTCD3; BDH2; RCC1L; DDX39B; PLXNB2; RBM8A; RIDA; EIF3M; ACO1; RPL39; CDK4; GTPBP2; MPV17L2; GGT1; OGFOD1; RPL18; EIF1AY; EIF2B1; AKT2; RPL5; RBM3; AIMP2; RPS6KB2; RPS29; EIF4A3; RPLP0; NCBP2; RPS18; DPH7; IL6; METTL3; MOV10; RPL32; RPLP1; TRNAU1AP; GZMB; RPS19; RPS17; RPL27; MRPL32; RPS27; ZC3H12A; RPS15; SAMD4B; CNBP; RPS15A; AGO4; EIF4EBP3; RPS16; CDK5RAP1; YBX1; ZFP36L1; NPM1; RPL29; RPL37A; RPL38; RPL36; RPS6; RPL36A; RPL12; RPS2; RPL37; RPLP2; EIF4A1; RPL19; TARBP2; KHSRP; RPL27A; STAT3; RPS10; EIF2S2; MRPL52; MRPL18; RACK1; EIF1AD; RPL24; AIRE; RARS2; ILF3; RPS12; BTG2; SECISBP2; RPL11; RRBP1; AGO1; TNF; NFE2L2; RPL17; RPL35A; EIF3D; TUFM; EIF2B4; RPS3; RPS14; MKNK2; RPS27L; RPS5; RPL10; EIF4EBP1; EIF1; RPL23A; EEF1G; MRPS16; RPS7; SOX4; KLHL25; OXA1L; BCL3; GSS; ERBB2; TMA7; MRPL19; UBA52; RPS4X; SHMT1; PER1; UPF1; VIM; AGO2; RPS20; OPLAH; RPS8; EIF4EBP2; RPL8; CCL5; NSUN5; NAT10; TARS1; EIF3I; MIF4GD; CALR; HNRNPD; CHAC2; SESN2; YTHDF1; DNAJC3; EIF4G2; RPL18A; RPL14; RPL28; PABPC4; SEPSECS; RPL9; GCN1	1	0.100917854568782
Brain_Frontal_Cortex_BA9	GOBP_PEPTIDE_CATABOLIC_PROCESS	0.601830663615561	0.795443202721219	0.0764767053228531	0.265033774246687	0.872471477593988	12	GGT1; TPP1; ECE1; NAALADL1; ANPEP; CHAC2; GGT5	1	0.795443202721219
Brain_Frontal_Cortex_BA9	GOBP_PEPTIDE_HORMONE_SECRETION	1.50308355503131e-07	4.60378422201413e-06	0.690132458796796	-0.380060144811296	-2.24533618228095	138	CRH; CNR1; IRS1; KCNA5; CYB5R4; TIAM1; CAMK2N1; ARNTL; ACSL4; PPP3CA; SLC25A4; PPP3CB; DYNLL1; VIP; CLOCK; KCNC2; RAB11FIP5; JAK2; IRS2; EIPR1; EPHA5; CRHBP; VSNL1; PTPRN2; KCNJ11; TM7SF3; PRKCE; MPC2; PTPRN; SYT7; SNAP25; CPLX1; PCLO; ADCY5; CHGA; TRH; ITPR1; RASL10B; CCDC186; SLC9B2; FKBP1B; RAB8B; ICA1; C2CD2L; GPLD1; CACNA2D2; CRHR1; ENSA; STX1A; SMPD3; KCNB1; STXBP5L; CACNA1E; CACNA1A; PASK; NNAT; OXCT1; KALRN; ACVR1C; SIRT4; ADRA2C; BAIAP3; AACS	0.000732001691300247	4.60378422201413e-06
Brain_Frontal_Cortex_BA9	GOBP_PEPTIDE_METABOLIC_PROCESS	0.0271865886520164	0.107904390167335	0.352487857583619	0.166158686336745	1.25914678515023	441	GSTK1; MRPL40; POLR2G; CIRBP; HARS2; NCBP1; RPSA; MRRF; RPS28; METTL17; RPL35; EIF2D; RPL41; PTCD3; APOE; BDH2; RCC1L; DDX39B; PLXNB2; RBM8A; RIDA; PSENEN; EIF3M; ACO1; RPL39; TMED10; CDK4; GTPBP2; MPV17L2; GGT1; DNPEP; OGFOD1; RPL18; EIF1AY; SEC11A; EIF2B1; AKT2; TPP1; RPL5; RBM3; AIMP2; RPS6KB2; CLN5; RPS29; EIF4A3; RPLP0; NCBP2; RPS18; GSTP1; DPH7; IL6; METTL3; MOV10; RPL32; SPCS1; RPLP1; TRNAU1AP; GZMB; RPS19; RPS17; RPL27; MRPL32; RPS27; ZC3H12A; RPS15; SAMD4B; APH1A; CNBP; RPS15A; AGO4; EIF4EBP3; RPS16; CDK5RAP1; YBX1; ZFP36L1; NPM1; RPL29; RPL37A; RPL38; RPL36; RPS6; RPL36A; RPL12; RPS2; RPL37; RPLP2; EIF4A1; RPL19; TARBP2; KHSRP; RPL27A; STAT3; RPS10; EIF2S2; MRPL52; MRPL18; RACK1; EIF1AD; RPL24; AIRE; RARS2; ILF3; RPS12; BTG2; SECISBP2; RPL11; RRBP1; AGO1; EFNA1; TNF; NFE2L2; RPL17; RPL35A; EIF3D; ECE1; PICALM; TUFM; EIF2B4; RPS3; RPS14; MKNK2; CLIC1; RPS27L; RPS5; IFNGR1; RELA; CTSL; RPL10; EIF4EBP1; EIF1; RPL23A; EEF1G; MRPS16; RPS7; SOX4; SP1; KLHL25; NAALADL1; OXA1L; BCL3; GSS; ERBB2; TMA7; ANPEP; MRPL19; UBA52; RPS4X; SHMT1; PER1; CTSG; SPON1; UPF1; VIM; CLIC2; AGO2	1	0.107904390167335
Brain_Frontal_Cortex_BA9	GOBP_PEPTIDE_SECRETION	4.96158777755868e-07	1.42975931814857e-05	0.659444398037935	-0.319361950493159	-2.01870702703664	217	RAB12; CRH; CNR1; IRS1; KCNA5; CYB5R4; TIAM1; CAMK2N1; STXBP5; ARNTL; ACSL4; PPP3CA; SLC25A4; PPP3CB; DYNLL1; VIP; STEAP3; CLOCK; KCNC2; RAB11FIP5; CBLN1; JAK2; DMTN; IRS2; GOLPH3L; EIPR1; RAB3B; EPHA5; PARD6A; SVBP; CRHBP; VSNL1; CBLN4; RAB3C; PTPRN2; PPID; KCNJ11; TM7SF3; CD200; PRKCE; MPC2; PTPRN; SYT7; SNAP25; MIA3; CPLX1; RAB3A; PCLO; ADCY5; CHGA; TRH; MON1A; ITPR1; RASL10B; CCDC186; SLC9B2; FKBP1B; RAB8B; ICA1; C2CD2L; ATP13A2; GPLD1; MYH10; CACNA2D2; CRHR1; ENSA; NECAB3; STX1A; SMPD3; APBB1; KCNB1; STXBP5L; CACNA1E; CACNA1A; PASK; NNAT; RAB15; OXCT1; KALRN; COPG2; ACVR1C; DNM1L; SIRT4; ADRA2C; BAIAP3; AACS	0.00241629324767108	1.42975931814857e-05
Brain_Frontal_Cortex_BA9	GOBP_PEPTIDYL_AMINO_ACID_MODIFICATION	0.000101411720075532	0.00135308240210368	0.538434096309916	-0.218008938529699	-1.56373961397293	618	ARRB2; SENP3; SUMO3; FNIP2; PRKAA2; ART3; NCK2; HSP90AB1; ASGR1; TADA1; MAP2K1; RUVBL2; MBD3; CREBL2; DKK1; NUP62; PRKCB; KITLG; ATP2B4; DYRK2; DDIT4; DLG4; MAPK1; JADE2; PHF14; RPS6KA6; CCK; ROCK2; CAB39; PIAS1; CAMK4; PDPK1; ATF2; PHF20; CLOCK; PRKCI; RANBP2; OXR1; BAG4; JAK2; DMTN; MORF4L1; INPP5J; MATK; QPCT; KIT; FKBP1A; PPP2CA; ACTL6B; EPHA5; CAMKV; TUSC3; SUMO1; ATRX; ASPHD2; MAP2K4; CLIP3; METTL21C; UBE2K; SH3BP5L; CTBP1; FLCN; RAP2B; TTLL1; PPID; PRKCZ; CAMK1D; TTBK1; MAPK9; SEH1L; HDAC4; NF2; PRKCE; NSD3; CREBBP; TPST2; SBK1; BRPF3; CDK5R1; GSK3A; NAP1L2; SPHK2; SCYL1; LMTK2; INPP5F; DHPS; MAPK13; PPP2R5D; PFN2; PPP2R5B; ASGR2; MAST1; MSL1; RASD2; SRC; ZDHHC14; PRKCG; EIF2AK2; MAST3; KAT14; SRCIN1; GPD1L; ZDHHC22; GSK3B; EPHB6; DLG3; NDUFAB1; HIPK4; SOCS5; APP; MGAT5B; NTRK3; MAP2K2; CAMK1G; FKBP1B; ZDHHC3; CDK5; FKBP8; PPIL6; FBXO11; CHD5; DSTYK; THY1; CALM3; SAE1; SRPK2; KLF15; TAF6; CAMKK2; RAE1; EGLN2; DOCK3; ATP13A2; GRK2; MGAT5; MAP2K6; NCOA7; BRAF; SLC1A1; KAT5; NLK; PKDCC; MAP3K10; STX1A; STK4; STK32C; TYRO3; KANSL1L; OPRD1; RAB6A; PRKAG2; APBB1; MARK1; COPRS; MSL3; GOLGA7B; RET; SETD1A; CBL; IL34; TTBK2; MEAF6; NNAT; ULK1; ATPSCKMT; CALM1; NEURL1; AKT3; PIN1; JAK3; CHCHD4; SPOCK2; DGKQ; PIH1D1; PAK1; PDK3; CCNB1; VCPKMT; CAMK2A; SIRT4; ING4; ATG5; DCAF1; VKORC1L1; SNCA; SPTBN4; DYRK1B; HTR2A; BCL11A; FKBP3; NMT1; MAP2K5; PRMT2; ARID4A; TTLL12; SMYD2; EID1; EPHA4; NOS2; PLCL2; BRSK2; MARK2; NSD2; SDR16C5; DR1; IGF1R; METAP1; SENP2; BRSK1; CTCF; USP22; STK39; P4HTM; NDUFAF5; QPCTL; PTPA; PIAS2	0.493875076767842	0.00135308240210368
Brain_Frontal_Cortex_BA9	GOBP_PEPTIDYL_ARGININE_MODIFICATION	0.144424131627057	0.344102505393232	0.156312403073186	-0.468468305323475	-1.35597616259068	10	ART3; FBXO11; COPRS; PRMT2; NDUFAF5; PRMT8; PRMT6; PRDM4	1	0.344102505393232
Brain_Frontal_Cortex_BA9	GOBP_PEPTIDYL_ASPARAGINE_MODIFICATION	0.815602836879433	0.921788307171696	0.0494904866135495	-0.215885802137164	-0.755025951070046	18	ASGR1; TUSC3; ASGR2; MGAT5	1	0.921788307171696
Brain_Frontal_Cortex_BA9	GOBP_PEPTIDYL_CYSTEINE_MODIFICATION	0.0971039182282794	0.264187755179732	0.186432558434075	-0.36609682830665	-1.41321235729569	25	ATP2B4; OXR1; CLIP3; ZDHHC14; ZDHHC22; ZDHHC3; NCOA7; RAB6A; GOLGA7B; CHCHD4; NOS2; ZDHHC23; GAPDH	1	0.264187755179732
Brain_Frontal_Cortex_BA9	GOBP_PEPTIDYL_GLUTAMIC_ACID_MODIFICATION	0.299771167048055	0.530096435557018	0.11776578836269	0.346937073363016	1.14209104816741	12	TTLL3; NAA80; VKORC1; GGCX	1	0.530096435557018
Brain_Frontal_Cortex_BA9	GOBP_PEPTIDYL_LYSINE_ACETYLATION	0.000181864658620641	0.00219227942446169	0.518848077743792	-0.36682342301042	-1.94676525311575	82	PRKAA2; TADA1; RUVBL2; MBD3; JADE2; PHF14; ATF2; PHF20; CLOCK; MORF4L1; ACTL6B; CTBP1; FLCN; CREBBP; BRPF3; NAP1L2; SPHK2; MSL1; KAT14; CHD5; KLF15; TAF6; KAT5; KANSL1L; APBB1; MSL3; MEAF6; PIH1D1; ING4; ATG5; SNCA; EID1; SDR16C5; DR1; CTCF; USP22; SMAD4; KAT7; PPARGC1A; RPS6KA4	0.885680887482521	0.00219227942446169
Brain_Frontal_Cortex_BA9	GOBP_PEPTIDYL_LYSINE_DIMETHYLATION	0.926773455377574	0.976465696137142	0.0553642837725362	0.187377951358069	0.616834282930837	12	KMT2B; CSKMT; SUV39H1; EHMT1; KDM3A; SETMAR; EEF1AKMT2; EHMT2; ASH1L; SMYD2; PIH1D1; SETD1A	1	0.976465696137142
Brain_Frontal_Cortex_BA9	GOBP_PEPTIDYL_LYSINE_METHYLATION	0.789473684210526	0.907848132728516	0.0475434194201301	-0.169410857642637	-0.795794401524632	49	ATRX; METTL21C; NSD3; CHD5; SETD1A; ATPSCKMT; PIH1D1; VCPKMT; ARID4A; TTLL12; SMYD2; NSD2; SMAD4; KDM1A; BRD4; ASH2L; WDR61; RBBP5; ETFBKMT; PRMT6; ASH1L	1	0.907848132728516
Brain_Frontal_Cortex_BA9	GOBP_PEPTIDYL_LYSINE_MODIFICATION	0.0192574854756021	0.0841866734884938	0.352487857583619	-0.227616132358519	-1.41598547587104	195	SENP3; SUMO3; PRKAA2; TADA1; RUVBL2; MBD3; NUP62; JADE2; PHF14; PIAS1; ATF2; PHF20; CLOCK; RANBP2; MORF4L1; ACTL6B; SUMO1; ATRX; METTL21C; CTBP1; FLCN; SEH1L; HDAC4; NSD3; CREBBP; BRPF3; NAP1L2; SPHK2; DHPS; MSL1; RASD2; KAT14; NDUFAB1; CHD5; SAE1; KLF15; TAF6; RAE1; KAT5; STX1A; KANSL1L; APBB1; MSL3; SETD1A; MEAF6; NNAT; ATPSCKMT; PIH1D1; VCPKMT; SIRT4; ING4; ATG5; SNCA; BCL11A; ARID4A; TTLL12; SMYD2; EID1; NSD2; SDR16C5; DR1; SENP2; CTCF; USP22; PIAS2; SMAD4; KDM1A; TOLLIP; KAT7; PPARGC1A; RPS6KA4; BRD4	1	0.0841866734884938
Brain_Frontal_Cortex_BA9	GOBP_PEPTIDYL_LYSINE_TRIMETHYLATION	0.0797872340425532	0.233371669541882	0.211400189384923	-0.420947130156769	-1.47219504085261	18	ATRX; METTL21C; NSD3; SETD1A; ATPSCKMT; PIH1D1; VCPKMT; ARID4A; BRD4; WDR61; ETFBKMT	1	0.233371669541882
Brain_Frontal_Cortex_BA9	GOBP_PEPTIDYL_L_CYSTEINE_S_PALMITOYLATION	0.63448275862069	0.81614660181795	0.0598603117764473	-0.272560662768165	-0.888108886399584	14	CLIP3; ZDHHC14; ZDHHC22; ZDHHC3; GOLGA7B	1	0.81614660181795
Brain_Frontal_Cortex_BA9	GOBP_PEPTIDYL_PROLINE_MODIFICATION	0.498263888888889	0.717793086786575	0.072003313661988	-0.248603567304485	-0.975834964089132	27	RANBP2; FKBP1A; PPID; FKBP1B; FKBP8; PPIL6; EGLN2; PIN1; FKBP3; P4HTM; PTPA; AIP	1	0.717793086786575
Brain_Frontal_Cortex_BA9	GOBP_PEPTIDYL_SERINE_DEPHOSPHORYLATION	0.405821917808219	0.637308411692233	0.0819778796501272	-0.32859108921558	-1.05073457654536	13	PPP3CA; PPP2CA; PPTC7; PPP2R2D; PPP2R2C; PPP1R16B; PPP2R2B; DUSP1; PPP1CA	1	0.637308411692233
Brain_Frontal_Cortex_BA9	GOBP_PEPTIDYL_SERINE_MODIFICATION	3.76536090140729e-05	0.000601223199667328	0.557332238758646	-0.309103991762597	-1.8859729224583	172	ARRB2; FNIP2; PRKAA2; NCK2; HSP90AB1; CREBL2; DKK1; PRKCB; ATP2B4; DYRK2; DDIT4; MAPK1; RPS6KA6; ROCK2; CAB39; CAMK4; PDPK1; PRKCI; BAG4; DMTN; INPP5J; CAMKV; PRKCZ; CAMK1D; TTBK1; MAPK9; PRKCE; SBK1; CDK5R1; GSK3A; LMTK2; INPP5F; MAPK13; PFN2; MAST1; SRC; PRKCG; MAST3; GPD1L; GSK3B; HIPK4; APP; MGAT5B; NTRK3; MAP2K2; CAMK1G; CDK5; SRPK2; GRK2; BRAF; SLC1A1; NLK; MAP3K10; STK4; STK32C; OPRD1; MARK1; RET; TTBK2; ULK1; AKT3; SPOCK2; DGKQ; PAK1; PDK3; CCNB1; CAMK2A; SNCA; SPTBN4; DYRK1B	0.183373075898535	0.000601223199667328
Brain_Frontal_Cortex_BA9	GOBP_PEPTIDYL_THREONINE_DEPHOSPHORYLATION	0.152482269503546	0.354965895068006	0.149207542435322	-0.374411592624664	-1.30944446561372	18	DUSP8; PPM1E; PPP2CA; PDP1; PPM1A	1	0.354965895068006
Brain_Frontal_Cortex_BA9	GOBP_PEPTIDYL_THREONINE_MODIFICATION	0.000698033345186624	0.00635406054403525	0.477270815362862	-0.377061259735379	-1.89738229766707	67	MAP2K1; PRKCB; DYRK2; DDIT4; MAPK1; ROCK2; CAB39; PDPK1; DMTN; UBE2K; TTBK1; SBK1; CDK5R1; GSK3A; LMTK2; PPP2R5D; GSK3B; HIPK4; APP; CDK5; CALM3; GRK2; NLK; MAP3K10; PRKAG2; ULK1; CALM1; DGKQ; CAMK2A; DCAF1; DYRK1B; MARK2; STK39; MAPK8; CALM2; PRKCD	1	0.00635406054403525
Brain_Frontal_Cortex_BA9	GOBP_PEPTIDYL_TYROSINE_DEPHOSPHORYLATION	0.157894736842105	0.362882193686198	0.140406238523342	-0.268185837232134	-1.25978222888009	49	DUSP8; DUSP3; PTPRN2; PTPN4; PTPRN; PTPRO; PTPRE; DUSP19; PTPN5; PTPRT; MTMR7; PTPRU; DNAJC6; ACP1; PTPRS; DUSP10; DUSP12; DUSP14; PGP; PTPN3; DUSP4	1	0.362882193686198
Brain_Frontal_Cortex_BA9	GOBP_PEPTIDYL_TYROSINE_MODIFICATION	0.144393241167435	0.344102505393232	0.142056643575821	-0.197680919068005	-1.20279063327959	171	ARRB2; NCK2; MAP2K1; KITLG; DYRK2; DLG4; CCK; JAK2; DMTN; MATK; KIT; PPP2CA; EPHA5; MAP2K4; SH3BP5L; RAP2B; PRKCZ; TTBK1; NF2; PRKCE; TPST2; SCYL1; LMTK2; INPP5F; PPP2R5B; SRC; EIF2AK2; SRCIN1; EPHB6; DLG3; HIPK4; SOCS5; APP; NTRK3; MAP2K2; DSTYK; THY1; CAMKK2; DOCK3; MAP2K6; PKDCC; TYRO3; RET; CBL; IL34	1	0.344102505393232
Brain_Frontal_Cortex_BA9	GOBP_PERIPHERAL_NERVOUS_SYSTEM_DEVELOPMENT	0.151724137931034	0.354047221717364	0.147331213699377	-0.319721067708706	-1.29823414050536	30	ADGRB1; SLC5A3; EGR3; CNTNAP1; SERPINI1; NEFH; CDK5; ADGRB2; SCN8A; ADAM22	1	0.354047221717364
Brain_Frontal_Cortex_BA9	GOBP_PEROXISOMAL_MEMBRANE_TRANSPORT	0.900921658986175	0.964919392844221	0.0570059526582387	0.212621968285308	0.668916584555204	11	PEX12; ABCD1; PEX16; ABCD4	1	0.964919392844221
Brain_Frontal_Cortex_BA9	GOBP_PEROXISOMAL_TRANSPORT	0.201946472019465	0.41628247849714	0.152144922367565	0.274222765453431	1.2177908257865	32	GSTK1; ECI2; ECH1; DDO; PIPOX; ACOX1; PEX12; ABCD1; ACAA1; PEX16; ABCD4; ZFAND6	1	0.41628247849714
Brain_Frontal_Cortex_BA9	GOBP_PEROXISOME_ORGANIZATION	0.107843137254902	0.283430155656434	0.213927855492356	0.277816379261531	1.31634504938207	40	GSTK1; PJVK; ECI2; ECH1; DDO; PIPOX; PLAAT3; ACOX1; PEX12; ABCD1; ACAA1; MAVS; PEX16; ABCD4	1	0.283430155656434
Brain_Frontal_Cortex_BA9	GOBP_PHAGOCYTOSIS	0.990853658536585	0.998202355699927	0.0335297167141207	-0.108947355828464	-0.657415668971935	160	PIK3R2; HSP90AB1; C4A; WIPF3; MAPK1; ADGRB1; PIP5K1C; GRB2; WIPF2; CYFIP2; ICAM5; SNX3; CAMK1D; TRBC2; PRKCE; SYT7; SRC; PRKCG; NCKAP1; XKR7	1	0.998202355699927
Brain_Frontal_Cortex_BA9	GOBP_PHAGOCYTOSIS_RECOGNITION	0.843373493975904	0.932613286935207	0.062249042949858	0.176296155179874	0.708685289842508	23	PEAR1; IGHG2; PTX3; IGHA2; IGHM; FCN1; FCN3; IGLC3; PLA2G5; IGHV5.51; IGLC1; TRBC1	1	0.932613286935207
Brain_Frontal_Cortex_BA9	GOBP_PHAGOSOME_ACIDIFICATION	0.00652211025150133	0.0371493297366216	0.407017918923954	-0.529031170315419	-1.8135391578075	17	ATP6V1E2; ATP6V1C1; ATP6V0D1; ATP6V0B; ATP6V1A; ATP6V1H; ATP6V1D; ATP6V0C; ATP6V1B2; ATP6V0A1	1	0.0371493297366216
Brain_Frontal_Cortex_BA9	GOBP_PHAGOSOME_MATURATION	0.0223121211027665	0.0932704118201485	0.352487857583619	-0.383802275575134	-1.55843723695195	30	ATP6V1E2; MREG; ATP6V1C1; ATP6V0D1; ATP6V0B; SYT7; ATP6V1A; ATP6V1H; ATP6V1D; ATP6V0C; ATP6V1B2; ATP6V0A1; ATP6V1G2; CORO1A; MCOLN1	1	0.0932704118201485
Brain_Frontal_Cortex_BA9	GOBP_PHENOL_CONTAINING_COMPOUND_BIOSYNTHETIC_PROCESS	0.308098591549296	0.539532592896465	0.0992333343771191	-0.376704199241044	-1.12770947495945	11	NR4A2; RAPGEF2	1	0.539532592896465
Brain_Frontal_Cortex_BA9	GOBP_PHENOL_CONTAINING_COMPOUND_METABOLIC_PROCESS	0.00202848080187245	0.0146134637649687	0.431707695803346	-0.438892277159734	-1.86438341734138	34	NR4A2; HTR1A; RAPGEF2; STAR; SRD5A1; SNCB; BTBD9; HPRT1; GRIN2A; AKR1B1; MAOB; PDE1B; SNCA; DRD1; CHRNB2; OPN3; PNKD; CRYM	1	0.0146134637649687
Brain_Frontal_Cortex_BA9	GOBP_PHOSPHATE_ION_TRANSMEMBRANE_TRANSPORT	0.482632541133455	0.704360619984684	0.0762797180809272	-0.338503063677383	-0.979793254088999	10	XPR1; SLC25A14; ADAMTS8; ANKH	1	0.704360619984684
Brain_Frontal_Cortex_BA9	GOBP_PHOSPHATE_ION_TRANSPORT	0.220458553791887	0.439463313571432	0.120985142145252	-0.357315955323159	-1.20378607380321	16	IP6K2; SLC17A7; XPR1; SLC25A14; ADAMTS8; ANKH	1	0.439463313571432
Brain_Frontal_Cortex_BA9	GOBP_PHOSPHATIDIC_ACID_METABOLIC_PROCESS	0.221837088388215	0.441318063909562	0.119348440591015	-0.325030389415499	-1.20900312853912	22	DGKZ; DGKB; DGKE; LPCAT4; GPD1L; AGPAT4; ABHD8; DGKQ	1	0.441318063909562
Brain_Frontal_Cortex_BA9	GOBP_PHOSPHATIDYLCHOLINE_ACYL_CHAIN_REMODELING	0.564835164835165	0.769312172558065	0.0776798560117236	0.288951727119618	0.885289048705172	10	NR1H3; PLAAT3; DBI; LPCAT3; PLA2G3; PLA2G5; LPCAT2	1	0.769312172558065
Brain_Frontal_Cortex_BA9	GOBP_PHOSPHATIDYLCHOLINE_BIOSYNTHETIC_PROCESS	0.437799043062201	0.665443614142609	0.0965629554309422	0.264625802685668	1.02258683639754	20	MFSD2A; CAPN2; CHPT1; SLC27A1; SLC44A3; LPIN3; SLC44A2; FABP5; CHKA	1	0.665443614142609
Brain_Frontal_Cortex_BA9	GOBP_PHOSPHATIDYLCHOLINE_METABOLIC_PROCESS	0.232843137254902	0.452733220490603	0.141225119642531	0.249247707191325	1.17053705501764	39	GDPD3; MFSD2A; NR1H3; CAPN2; LDLR; CHPT1; PLAAT3; SLC27A1; SLC44A3; LPIN3; DBI; ABHD4; SLC44A2	1	0.452733220490603
Brain_Frontal_Cortex_BA9	GOBP_PHOSPHATIDYLETHANOLAMINE_BIOSYNTHETIC_PROCESS	0.757042253521127	0.887956593123287	0.0525898950623616	-0.261316915138171	-0.78228371693814	11	ETNK1; CEPT1; SELENOI; PHOSPHO1; LPIN2	1	0.887956593123287
Brain_Frontal_Cortex_BA9	GOBP_PHOSPHATIDYLETHANOLAMINE_METABOLIC_PROCESS	0.420091324200913	0.651958173632392	0.096240602328129	0.269437383709011	1.01674609801284	18	MFSD2A; ETNK2; PLAAT3; SLC27A1; LPIN3; PCYT2; ABHD4	1	0.651958173632392
Brain_Frontal_Cortex_BA9	GOBP_PHOSPHATIDYLGLYCEROL_METABOLIC_PROCESS	0.897707231040564	0.964386167119636	0.0448645113168564	-0.194765991997934	-0.656160424198065	16	ABCA3; LPCAT4; LPGAT1; CDS2; SERAC1; THEM5; PGS1	1	0.964386167119636
Brain_Frontal_Cortex_BA9	GOBP_PHOSPHATIDYLINOSITOL_3_KINASE_SIGNALING	0.127450980392157	0.315069174878073	0.157402899305283	-0.255102118097174	-1.2872784627699	68	PIK3R2; PIP5K1B; IRS1; MAPK1; PIP5K1C; JAK2; IRS2; KIT; PLEKHA1; PPP2R5B; SRC; UBE3A; NTRK3; PIP4K2B; TYRO3; NYAP1; CBL; FBXL2; BECN1; PIK3CB	1	0.315069174878073
Brain_Frontal_Cortex_BA9	GOBP_PHOSPHATIDYLINOSITOL_BIOSYNTHETIC_PROCESS	0.000788243237139507	0.00692914181384368	0.477270815362862	-0.374729444586445	-1.84432616863122	62	PIK3R2; PLEKHA3; PIP5K1B; PIGX; PLEKHA8; PIP5K1C; INPP5J; CDIPT; PLEKHA1; DGKE; OCRL; SYNJ1; INPP5F; MBOAT7; PLEKHA2; INPP4A; MTMR7; PIP4K2B; MTMR9; GPAA1; PI4KA; PGAP4; PIK3CB; ARF3; PITPNM1; SBF1; CDS1; HTR2A; SACM1L; PIGK	1	0.00692914181384368
Brain_Frontal_Cortex_BA9	GOBP_PHOSPHATIDYLINOSITOL_DEPHOSPHORYLATION	0.25513698630137	0.481620981664778	0.109250039480711	-0.32169536228677	-1.1655686986186	20	INPP5A; INPP5J; OCRL; SYNJ1; INPP5F; MTMR7; MTMR9; SACM1L; PIP4P1; FIG4	1	0.481620981664778
Brain_Frontal_Cortex_BA9	GOBP_PHOSPHATIDYLINOSITOL_METABOLIC_PROCESS	0.003866321638169	0.0245488740259231	0.431707695803346	-0.29494637095966	-1.64350450984854	105	PIK3R2; PLEKHA3; PIP5K1B; PIGX; ITPKA; FAM126B; INPP5A; PLEKHA8; PIP5K1C; INPP5J; IP6K1; CDIPT; PLEKHA1; IP6K2; DGKE; OCRL; SYNJ1; INPP5F; EFR3A; MBOAT7; PLEKHA2; PLCB1; SOCS7; SOCS5; INPP4A; MTMR7; GPLD1; PIP5KL1; PIP4K2B; BPNT1; MTMR9; GPAA1; PI4KA; PGAP4; PIK3CB; ARF3; LPGAT1; PITPNM1; SBF1; CDS1; HTR2A; TTC7B; SACM1L	1	0.0245488740259231
Brain_Frontal_Cortex_BA9	GOBP_PHOSPHATIDYLINOSITOL_PHOSPHORYLATION	0.0602006688963211	0.194285790275072	0.237793834423688	-0.338954043563352	-1.46907150082444	37	PIK3R2; PIP5K1B; ITPKA; FAM126B; PIP5K1C; IP6K1; IP6K2; EFR3A; SOCS7; SOCS5; PIP5KL1; PIP4K2B; BPNT1; PI4KA; PIK3CB	1	0.194285790275072
Brain_Frontal_Cortex_BA9	GOBP_PHOSPHATIDYLSERINE_METABOLIC_PROCESS	0.381278538812785	0.614695448359798	0.102080107662747	0.275689971907813	1.0403407995576	18	MFSD2A; PLAAT3; SLC27A1; SERINC2; SERINC5; PLA1A; LPCAT3; PLA2G3; OSBPL5; PLSCR1	1	0.614695448359798
Brain_Frontal_Cortex_BA9	GOBP_PHOSPHOLIPASE_C_ACTIVATING_G_PROTEIN_COUPLED_RECEPTOR_SIGNALING_PATHWAY	0.375	0.608344437041972	0.0840745577910723	-0.231708584781494	-1.05155548722619	42	VIP; OPRK1; HOMER1; GNG13; CHGA; OPRD1; ADRA1B; GNB1; ADRA1D; CHRM1; HTR2A; DRD1; P2RY6; DRD5; CCKBR	1	0.608344437041972
Brain_Frontal_Cortex_BA9	GOBP_PHOSPHOLIPID_BIOSYNTHETIC_PROCESS	0.0829493087557604	0.239314652630659	0.191892240384838	-0.220463341674115	-1.30492183725206	139	PIK3R2; ETNK1; PLEKHA3; PIP5K1B; PIGX; PLEKHA8; PIP5K1C; DGKZ; INPP5J; CDIPT; DGKB; PLEKHA1; DGKE; FABP3; OCRL; CEPT1; SYNJ1; SPHK2; INPP5F; MBOAT7; LPCAT4; PLEKHA2; GPD1L; INPP4A; MTMR7; SELENOI; PIP4K2B; AGPAT4; MTMR9; GPAA1; ABHD8; PI4KA; PGAP4; PIK3CB; ARF3; LPGAT1; DGKQ; PITPNM1; SBF1; CDS2; CDS1; HTR2A; SACM1L; PHOSPHO1; LPIN2; PIGK; ACHE; PTDSS1; SERAC1; STARD10; PIK3R4; DGKG	1	0.239314652630659
Brain_Frontal_Cortex_BA9	GOBP_PHOSPHOLIPID_CATABOLIC_PROCESS	0.595278246205734	0.792510951072149	0.0618406035753285	-0.233674412890418	-0.892917675467211	24	GDPD1; PLBD2; INPP5F; ABHD12B; SMPD3; PLA2G7; PNPLA6; ABHD12; PRKCD; ABHD6; NAPEPLD; ABHD16A; GDE1; SMPD2	1	0.792510951072149
Brain_Frontal_Cortex_BA9	GOBP_PHOSPHOLIPID_DEPHOSPHORYLATION	0.105354058721934	0.279300090351563	0.179782316298324	-0.355641547917571	-1.3925754319242	26	PLPPR5; INPP5A; INPP5J; OCRL; SYNJ1; INPP5F; PLPPR4; MTMR7; PLPPR2; MTMR9; PLPPR3; SACM1L; PIP4P1	1	0.279300090351563
Brain_Frontal_Cortex_BA9	GOBP_PHOSPHOLIPID_METABOLIC_PROCESS	0.0623188405797102	0.198231713666354	0.216542836735348	-0.197811192163084	-1.25993320505384	228	PIK3R2; ETNK1; PLEKHA3; PIP5K1B; PIGX; ITPKA; FAM126B; PLPPR5; INPP5A; GDPD1; PLEKHA8; PIP5K1C; DGKZ; INPP5J; IP6K1; CDIPT; DGKB; PLEKHA1; IP6K2; NKX2.1; DGKE; FABP3; PLBD2; OCRL; CEPT1; SYNJ1; SPHK2; INPP5F; PLPPR4; EFR3A; MBOAT7; ABCA3; LPCAT4; PLEKHA2; PLCB1; SOCS7; GPD1L; SOCS5; ABHD12B; INPP4A; MTMR7; SELENOI; GPLD1; PIP5KL1; PIP4K2B; PLPPR2; BPNT1; AGPAT4; SMPD3; PLA2G7; MTMR9; ALOX15B; GPAA1; ABHD8; PI4KA; PGAP4; PIK3CB; ARF3; LPGAT1; PNPLA6; PDXP; DGKQ; PITPNM1; SBF1; ABHD12; GPX4; PLPPR3; CDS2; CDS1; HTR2A; TTC7B; SACM1L; PHOSPHO1; LPIN2; PIGK; ACHE; PTDSS1; PIP4P1	1	0.198231713666354
Brain_Frontal_Cortex_BA9	GOBP_PHOSPHOLIPID_TRANSPORT	0.676666666666667	0.844290033563563	0.0552495663125249	-0.191028197774152	-0.855466358866904	41	PLEKHA3; PLEKHA8; ABCA3; XKR7; PITPNB; C2CD2L; PITPNA; PITPNM1; ANO3; SLC66A2; CERT1; P2RX7; ATP8A2; XKR8; PRKCD; ATP9A	1	0.844290033563563
Brain_Frontal_Cortex_BA9	GOBP_PHOSPHORYLATED_CARBOHYDRATE_DEPHOSPHORYLATION	0.177816901408451	0.388849712554627	0.136490437780413	-0.429280896914133	-1.28510416354396	11	INPP5A; INPP5J; OCRL; SYNJ1; MTMR7; BPNT1	1	0.388849712554627
Brain_Frontal_Cortex_BA9	GOBP_PHOTOPERIODISM	0.63764705882353	0.818271719755096	0.0749278818393739	0.214360897783253	0.860863990208575	22	FBXL12; FBXL22; CRY2; CRY1; PER3; FBXL8; TP53	1	0.818271719755096
Brain_Frontal_Cortex_BA9	GOBP_PHOTORECEPTOR_CELL_DEVELOPMENT	0.164383561643836	0.372347881490921	0.140406238523342	-0.356448135880968	-1.2740761436381	19	PRKCI; HCN1; THY1; THRB; IFT140; DCX; CDHR1; OLFM3; FSCN2; AHI1; ARL3	1	0.372347881490921
Brain_Frontal_Cortex_BA9	GOBP_PHOTORECEPTOR_CELL_DIFFERENTIATION	0.443507588532884	0.670587772444724	0.0764767053228531	-0.262757939902936	-1.00405177446068	24	DLX1; PRKCI; HCN1; THY1; THRB; IFT140; DCX; CDHR1; OLFM3; FSCN2; AHI1; ARL3	1	0.670587772444724
Brain_Frontal_Cortex_BA9	GOBP_PHOTORECEPTOR_CELL_MAINTENANCE	0.788968824940048	0.907650731525487	0.0652353056017703	0.216727337299121	0.758958596014137	15	BBS10; RDH12; LCA5; NPHP3; SLC2A1; BBS2; DRAM2; MDM1; ERCC6; TUB; BBS12; SPATA7; MKKS; RHO; CDHR1	1	0.907650731525487
Brain_Frontal_Cortex_BA9	GOBP_PHOTOTRANSDUCTION	0.0616438356164384	0.196671032525649	0.237793834423688	-0.414945295420561	-1.48316640933912	19	GPR88; CALM1; GNB1; PITPNM1; CDS1; NMT1; RHO; METAP1; OPN3; GPR52; NMT2; TRPC3; GNAQ; GUCA1A	1	0.196671032525649
Brain_Frontal_Cortex_BA9	GOBP_PHOTOTRANSDUCTION_VISIBLE_LIGHT	0.3327239488117	0.566363380186292	0.096887770327544	-0.383651411288581	-1.11047463091954	10	CALM1; GNB1; NMT1; RHO; METAP1; NMT2; GNAQ; GUCA1A; GRK4	1	0.566363380186292
Brain_Frontal_Cortex_BA9	GOBP_PHYSIOLOGICAL_CARDIAC_MUSCLE_HYPERTROPHY	0.0348591442450798	0.130688246707882	0.321775918075361	-0.457441691235776	-1.56812767568147	17	YY1; MAP2K4; GSK3A; SORBS2; AKAP6; RGS4; PIN1; PAK1; RGS2	1	0.130688246707882
Brain_Frontal_Cortex_BA9	GOBP_PH_REDUCTION	0.0609137055837564	0.196026412719158	0.237793834423688	-0.357674270845948	-1.4908842543373	32	ATP6V1E2; ATP6AP1; ATP6V1C1; ATP6V0D1; ATP6V0B; ATP6V1A; ATP6V1H; ATP6V1D; ATP6V0C; UBE3A; ATP6V1B2; ATP6V0A1; DMXL2; CA7	1	0.196026412719158
Brain_Frontal_Cortex_BA9	GOBP_PIGMENTATION	0.0448504983388704	0.158967923515501	0.276500599254472	-0.340510345042451	-1.49285255249065	38	HPS3; KITLG; MYO5A; ARL6; KIT; MREG; BLOC1S6; SPNS2; DTNBP1; MEF2C; RAB11A; VPS33A; RAB27B; MKKS; DCTN2; ATRN; BBS7; BLOC1S5; NF1; SHROOM2; ATP6AP2	1	0.158967923515501
Brain_Frontal_Cortex_BA9	GOBP_PIGMENT_BIOSYNTHETIC_PROCESS	0.773049645390071	0.898723268811087	0.0655321029282414	0.188961890532506	0.796290849929776	26	NFE2L1; PPAT; GART	1	0.898723268811087
Brain_Frontal_Cortex_BA9	GOBP_PIGMENT_CELL_DIFFERENTIATION	0.0844827586206897	0.241591916901209	0.20207170902116	-0.434833331661206	-1.41685649729848	14	KITLG; KIT; MREG; BLOC1S6	1	0.241591916901209
Brain_Frontal_Cortex_BA9	GOBP_PIGMENT_GRANULE_LOCALIZATION	0.000893098061976659	0.00763050449443215	0.477270815362862	-0.631159675557245	-2.0565642558488	14	MYO5A; ARL6; MREG; BLOC1S6; RAB11A; VPS33A; RAB27B; MKKS; DCTN2; BBS7; BLOC1S5; SHROOM2	1	0.00763050449443215
Brain_Frontal_Cortex_BA9	GOBP_PIGMENT_GRANULE_ORGANIZATION	0.352534562211982	0.584669779382563	0.107554375265169	0.341035661710841	1.07291081858969	11	TRAPPC6A; SNAPIN; AP3B1; RAB32; TYRP1	1	0.584669779382563
Brain_Frontal_Cortex_BA9	GOBP_PIGMENT_METABOLIC_PROCESS	0.364963503649635	0.598643402753022	0.108820126769161	0.237243886871381	1.05357200532996	32	NFE2L1; HPX; PPAT; GART; BDH2; PAICS; BLVRB	1	0.598643402753022
Brain_Frontal_Cortex_BA9	GOBP_PINOCYTOSIS	0.0737327188940092	0.222064527528649	0.252961123069611	0.472360217480343	1.48606273333299	11	APPL2; NR1H3; MAPKAPK3; EHD4; DNM2; CAV1; MAPKAPK2	1	0.222064527528649
Brain_Frontal_Cortex_BA9	GOBP_PITUITARY_GLAND_DEVELOPMENT	0.633802816901409	0.815918508672974	0.0609039347452418	-0.291989082822546	-0.874104551919282	11	NKX2.1; SRD5A1	1	0.815918508672974
Brain_Frontal_Cortex_BA9	GOBP_PLACENTA_BLOOD_VESSEL_DEVELOPMENT	0.530973451327434	0.742417659478783	0.0697792517076235	-0.30703872675761	-0.942607814615936	12	MAP2K1; MAPK1	1	0.742417659478783
Brain_Frontal_Cortex_BA9	GOBP_PLACENTA_DEVELOPMENT	0.37	0.604167740771293	0.0855356947987884	-0.221884934965777	-1.05180229005549	51	ADAM19; HSP90AB1; MAP2K1; MAPK1; GRB2; GJB3; SPINT2	1	0.604167740771293
Brain_Frontal_Cortex_BA9	GOBP_PLASMA_LIPOPROTEIN_PARTICLE_CLEARANCE	0.745721271393643	0.882806127073325	0.0689567351672811	0.198364478655918	0.807366765323491	24	APOM; APOE; LDLR; KHSRP; SOAT1; APOBR; NPC1; ANXA2	1	0.882806127073325
Brain_Frontal_Cortex_BA9	GOBP_PLASMA_MEMBRANE_ORGANIZATION	0.822164948453608	0.923089151852863	0.0667426134241917	0.155332029259716	0.799239290157482	54	TLCD1; PLSCR3; GSN; AKT2; PACSIN2; SMPD1; ABCD1; PLSCR4; SYTL4; SERP1; STX4; SH3GLB1; MYOF; ANO6; MYH9; DNM2; ATP10A; CAV1	1	0.923089151852863
Brain_Frontal_Cortex_BA9	GOBP_PLATELET_ACTIVATION	0.368	0.602609280430397	0.0835990603684159	-0.199972251090358	-1.05721436593774	80	ARRB2; PRKCB; MAPK1; PDPK1; GNG2; DGKZ; DMTN; DGKB; DGKE; RAP2B; PRKCE; STXBP1; SRC; PRKCG; YWHAZ; ITPR1; TYRO3; PIK3CB; DGKI; GNB1; GNAS; DGKQ; ADRA2C	1	0.602609280430397
Brain_Frontal_Cortex_BA9	GOBP_PLATELET_AGGREGATION	0.624078624078624	0.809948378293702	0.0782955249944794	0.198575133411586	0.891758448135357	34	ILK; F11R; HBB; PEAR1; VCL; FLNA; GP1BA; CLIC1; MYH9; ITGB3; CD9; MYL12A; LYN; TLN1; SH2B3; CSRP1; PTPN6; FERMT3	1	0.809948378293702
Brain_Frontal_Cortex_BA9	GOBP_PLATELET_DEGRANULATION	0.635313531353135	0.81646157797651	0.0577308549299813	-0.181220163771945	-0.880839939422343	57	APOOL; OLA1; DMTN; ACTN1; FAM3C; CYRIB; BRPF3; TUBA4A; STXBP1; APP; ECM1	1	0.81646157797651
Brain_Frontal_Cortex_BA9	GOBP_PLATELET_DERIVED_GROWTH_FACTOR_RECEPTOR_SIGNALING_PATHWAY	0.833904109589041	0.928042279181588	0.0468819856878333	-0.176470343258422	-0.712252774165505	29	NR4A3; JAK2; PLEKHA1; RGS14; SRC; SMPD3; CBL	1	0.928042279181588
Brain_Frontal_Cortex_BA9	GOBP_PLATELET_MORPHOGENESIS	0.700460829493088	0.856021139179758	0.069119845655101	0.25684088558221	0.808030935576933	11	CASP9; CIB1	1	0.856021139179758
Brain_Frontal_Cortex_BA9	GOBP_POLARIZED_EPITHELIAL_CELL_DIFFERENTIATION	0.65947242206235	0.832891777864016	0.0741758965588009	0.2463932073786	0.862845661603765	15	RHOA; SYNE4; FOXF1; SCRIB	1	0.832891777864016
Brain_Frontal_Cortex_BA9	GOBP_POLYAMINE_METABOLIC_PROCESS	0.86837294332724	0.946291392706121	0.0480220415968251	-0.229712497534471	-0.664900202140323	10	AMD1; DHPS; AGMAT; AZIN1	1	0.946291392706121
Brain_Frontal_Cortex_BA9	GOBP_POLYOL_BIOSYNTHETIC_PROCESS	0.342809364548495	0.575366742148272	0.0899860794997137	-0.253398713546175	-1.09826342386349	37	ITPKA; IP6K1; GBA; IP6K2; GOT1; SPHK2; SPR; PPIP5K2; MAS1; AKR1B1; PDXP; SNCA; ASAH2B; P2RY6	1	0.575366742148272
Brain_Frontal_Cortex_BA9	GOBP_POLYOL_CATABOLIC_PROCESS	0.214041095890411	0.431049743317401	0.120985142145252	-0.381422894644091	-1.21967465595401	13	INPP5A; INPP5J; OCRL; SYNJ1; MTMR7; BPNT1	1	0.431049743317401
Brain_Frontal_Cortex_BA9	GOBP_POLYOL_METABOLIC_PROCESS	0.0790774299835255	0.232412241412052	0.204294756516886	-0.276211412972105	-1.38062641731361	66	ITPKA; INPP5A; SLC5A3; INPP5J; IP6K1; GBA; IP6K2; NUDT11; GOT1; OCRL; SYNJ1; SPHK2; DGAT2; NUDT4; PLCB1; SPR; INPP4A; MTMR7; PPIP5K2; BPNT1; MAS1; AKR1B1; CALM1; PDXP; SNCA; ASAH2B; P2RY6	1	0.232412241412052
Brain_Frontal_Cortex_BA9	GOBP_POLYSACCHARIDE_BIOSYNTHETIC_PROCESS	0.0509868421052632	0.174372135570668	0.257206466468838	-0.324555770999595	-1.47292083384564	42	IRS1; DYRK2; PGM2L1; IRS2; B3GALNT1; GSK3A; HAS1; AP2A1; B3GNT4; GSK3B; CLTC; SMPD3; PPP1R3F; NDST3; PASK; UGP2	1	0.174372135570668
Brain_Frontal_Cortex_BA9	GOBP_POLYSACCHARIDE_CATABOLIC_PROCESS	0.308098591549296	0.539532592896465	0.0992333343771191	-0.376061677626897	-1.12578600897845	11	PGM2L1; CALM1; PHKG2; PHKB; PPP1CA; RB1CC1; PHKA2; AGL	1	0.539532592896465
Brain_Frontal_Cortex_BA9	GOBP_POLYSACCHARIDE_METABOLIC_PROCESS	0.0309101221947436	0.118342999283334	0.352487857583619	-0.319707218619921	-1.5518285230431	56	IRS1; DYRK2; PGM2L1; IRS2; B3GALNT1; GSK3A; HAS1; AP2A1; B3GNT4; GSK3B; CLTC; GAL3ST3; SMPD3; PRKAG2; PPP1R3F; PPP1R2; NDST3; PASK; CALM1; UGP2	1	0.118342999283334
Brain_Frontal_Cortex_BA9	GOBP_POLY_A_PLUS_MRNA_EXPORT_FROM_NUCLEUS	0.837294332723949	0.929719834968593	0.0496901392724606	-0.241965586950898	-0.700366629597553	10	PCID2; DDX25; SARNP; NUP93	1	0.929719834968593
Brain_Frontal_Cortex_BA9	GOBP_PORE_COMPLEX_ASSEMBLY	0.376777251184834	0.609603060887091	0.105125131597001	0.307975448953735	1.06159436100956	14	AFDN; GSDMD; TMEM170A; NUP98; NUP107; ANO6; NUP205	1	0.609603060887091
Brain_Frontal_Cortex_BA9	GOBP_PORPHYRIN_CONTAINING_COMPOUND_METABOLIC_PROCESS	0.662679425837321	0.834993222206404	0.0738052724171275	0.223560463439183	0.86389907836536	20	NFE2L1; HPX; BDH2	1	0.834993222206404
Brain_Frontal_Cortex_BA9	GOBP_POSITIVE_CHEMOTAXIS	0.00441793336949389	0.0274780785561114	0.407017918923954	0.453997539678636	1.89303119699912	25	ROBO3; AGER; HMGB2; CXCL12; NRP1; FGF2; CXCL10; SCRIB; CXCL8; LGALS3; PGF; CCL3; PLXNB3; CCL5; VEGFA; ANGPT2	1	0.0274780785561114
Brain_Frontal_Cortex_BA9	GOBP_POSITIVE_REGULATION_OF_ACTIN_FILAMENT_BUNDLE_ASSEMBLY	0.472696245733788	0.697162542920518	0.0738052724171275	-0.234141179277256	-0.999057328235398	35	ITGB1BP1; ROCK2; PPM1E; TAC1; BAG4; SYNPO; NF2; PFN2	1	0.697162542920518
Brain_Frontal_Cortex_BA9	GOBP_POSITIVE_REGULATION_OF_ACTIN_FILAMENT_POLYMERIZATION	0.12214983713355	0.308063027882129	0.160801401070022	-0.269043583457226	-1.29851440094168	54	CDC42EP3; NCK2; LMOD3; GRB2; BAG4; WASF1; PRKCE; MAGEL2; PFN2; NCKAP1; CARMIL2; SCIN; ARPC5L; SPIRE2; FMN1; CORO1A; EVL; PICK1; ARPC1A	1	0.308063027882129
Brain_Frontal_Cortex_BA9	GOBP_POSITIVE_REGULATION_OF_ACTIN_NUCLEATION	0.264084507042254	0.49031320979633	0.108820126769161	-0.394129508880849	-1.17987424196895	11	WASF1; MAGEL2; NCKAP1; SCIN; FMN1	1	0.49031320979633
Brain_Frontal_Cortex_BA9	GOBP_POSITIVE_REGULATION_OF_ACUTE_INFLAMMATORY_RESPONSE	0.717948717948718	0.867810934825082	0.0536769600638127	-0.238749134414884	-0.802445380869206	15	CNR1; TAC1; NPY5R	1	0.867810934825082
Brain_Frontal_Cortex_BA9	GOBP_POSITIVE_REGULATION_OF_ADAPTIVE_IMMUNE_RESPONSE	0.00446633694583188	0.0276731055040728	0.407017918923954	0.327645579342031	1.72661359017872	58	HPX; TNFSF4; FZD5; IL6; HLA.F; IL1B; NFKBID; NFKBIZ; CLCF1; TNFSF13; RIPK2; HLA.H; MAD2L2; HSPD1; HLA.G; TFRC; TRAF6; HLA.E; TNF; LTA; NECTIN2; HLA.B; TGFB1; HLA.A; SHLD2; IL12A; PAXIP1; MR1	1	0.0276731055040728
Brain_Frontal_Cortex_BA9	GOBP_POSITIVE_REGULATION_OF_ALPHA_BETA_T_CELL_ACTIVATION	0.0780487804878049	0.231202895970566	0.252961123069611	0.320305185966435	1.41019923706908	31	TNFSF4; IL4R; SOCS1; TGFBR2; NFKBID; AP3B1; NFKBIZ; RIPK2; HLA.E; PNP; ANXA1; CBFB; HLA.A; IL12A	1	0.231202895970566
Brain_Frontal_Cortex_BA9	GOBP_POSITIVE_REGULATION_OF_ALPHA_BETA_T_CELL_DIFFERENTIATION	0.0771084337349398	0.228974434322657	0.252961123069611	0.369657352540487	1.48596960472724	23	TNFSF4; IL4R; SOCS1; TGFBR2; NFKBID; AP3B1; NFKBIZ; RIPK2; PNP; ANXA1; CBFB	1	0.228974434322657
Brain_Frontal_Cortex_BA9	GOBP_POSITIVE_REGULATION_OF_ALPHA_BETA_T_CELL_PROLIFERATION	0.0615384615384615	0.196671032525649	0.271288554688953	0.501248420811529	1.53572273835729	10	TNFSF4; TGFBR2; RIPK2; HLA.E; HLA.A; LGALS9	1	0.196671032525649
Brain_Frontal_Cortex_BA9	GOBP_POSITIVE_REGULATION_OF_AMINE_TRANSPORT	0.00592942402735147	0.0343499780476075	0.407017918923954	-0.483064467043241	-1.72664926912276	19	CCK; VIP; RAB3B; SYT1; STXBP1; TRH; GRK2; STX1A; RAB3GAP1; KCNB1; CHRNB2; OXTR; NPY2R	1	0.0343499780476075
Brain_Frontal_Cortex_BA9	GOBP_POSITIVE_REGULATION_OF_AMYLOID_BETA_FORMATION	0.639655172413793	0.819768602540835	0.059476028695732	-0.270833035715445	-0.88247960401407	14	SLC2A13; ROCK2; GSK3A; LRRTM3; EPHA4	1	0.819768602540835
Brain_Frontal_Cortex_BA9	GOBP_POSITIVE_REGULATION_OF_AMYLOID_PRECURSOR_PROTEIN_CATABOLIC_PROCESS	0.831560283687943	0.926916589965732	0.0486034247259069	-0.210382086920295	-0.735777590247342	18	SLC2A13; ROCK2; GSK3A; LRRTM3; EFNA3; EPHA4	1	0.926916589965732
Brain_Frontal_Cortex_BA9	GOBP_POSITIVE_REGULATION_OF_ANIMAL_ORGAN_MORPHOGENESIS	0.210989010989011	0.42848894225041	0.140406238523342	0.404021347450288	1.23783885255262	10	NGFR; BMP2; EDN1; SOX8; CSF1; CD34; FRS2; SIX4	1	0.42848894225041
Brain_Frontal_Cortex_BA9	GOBP_POSITIVE_REGULATION_OF_ANION_TRANSMEMBRANE_TRANSPORT	0.116319444444444	0.298616602237451	0.170932335370056	-0.347610130615463	-1.36446199466921	27	NR4A3; IRS1; CREBL2; PRKCI; IRS2; CLIP3; TCAF1; KLF15; BRAF	1	0.298616602237451
Brain_Frontal_Cortex_BA9	GOBP_POSITIVE_REGULATION_OF_ANION_TRANSPORT	0.000376308682135922	0.00390751232836235	0.49849310876659	-0.258922694984977	-1.67747993590655	257	PIK3R2; CRH; NR4A3; HSP90AB1; ZFAND1; SSTR4; IRS1; CNST; CREBL2; CAMK2N1; ITGB1BP1; MAPK1; ACSL4; CCK; PPP3CB; DYNLL1; VIP; NPEPPS; PRKCI; TAC1; JAK2; IRS2; GOLPH3L; YWHAG; RAB3B; PARD6A; VSNL1; CLIP3; AKAP5; YWHAH; YWHAB; PPID; FABP3; PRKCZ; VAMP2; CPSF6; TM7SF3; PRKCE; CDK5R1; MPC2; GSK3A; TCAF1; RAN; SREBF2; SYT1; STXBP1; TFDP2; ABCA3; PPP3R1; PPM1A; SRC; CACNB3; YWHAZ; TRH; RASL10B; GSK3B; CDK5; SAE1; RAB8B; KLF15; BID; C2CD2L; ATP13A2; GRK2; GPLD1; SHH; MAP2K6; MYH10; BRAF; BAP1; STX1A; ABLIM3; APBB1; MTCL1; RAB3GAP1; KCNB1; NNAT; OXCT1; CHRM1; HPCA; PAK1; DNM1L; ATG5; ATG13; UBE2L3; BAIAP3; AACS; ARIH2; NMT1	1	0.00390751232836235
Brain_Frontal_Cortex_BA9	GOBP_POSITIVE_REGULATION_OF_ANTIGEN_RECEPTOR_MEDIATED_SIGNALING_PATHWAY	0.86837294332724	0.946291392706121	0.0480220415968251	-0.22970427752752	-0.664876409424026	10	PRKCB; TESPA1	1	0.946291392706121
Brain_Frontal_Cortex_BA9	GOBP_POSITIVE_REGULATION_OF_APOPTOTIC_SIGNALING_PATHWAY	0.0767123287671233	0.228154472758789	0.271288554688953	0.240417745799703	1.33884771691439	77	BMPR1B; RBCK1; GPER1; TIMP3; SFPQ; TNFSF10; INHBB; NGFR; RIPK1; SRPX; FAS; RACK1; PAK2; TP53; RIPK3; TRIM39; DDIT3; RPL11; TNFRSF12A; TNF; RPS3; PDIA3; MCL1; CTNNA1; STYXL1; RPS7; INHBA; CAV1; LTBR; HYAL2; ATF3; PTEN; TPD52L1; PMAIP1; BMF; INCA1; PML; PLAGL2; BCL10; BAX; TGFBR1; FBH1; PLEKHF1	1	0.228154472758789
Brain_Frontal_Cortex_BA9	GOBP_POSITIVE_REGULATION_OF_ATPASE_ACTIVITY	0.928819444444444	0.977086097071625	0.0425877779273254	-0.162471360356357	-0.637743198208716	27	DYNLL1; ATP1B1; PFN2; RAB3A; AHSA1	1	0.977086097071625
Brain_Frontal_Cortex_BA9	GOBP_POSITIVE_REGULATION_OF_ATP_METABOLIC_PROCESS	0.979452054794521	0.993845084972109	0.0395172228473919	-0.143771602378285	-0.513892345852986	19	PRKAA2; APP; HTR2A; P2RX7; PPARGC1A	1	0.993845084972109
Brain_Frontal_Cortex_BA9	GOBP_POSITIVE_REGULATION_OF_AUTOPHAGY	0.129568106312292	0.319247344461305	0.157402899305283	-0.25842599450075	-1.28297797146685	64	PRKAA2; TICAM1; DAPK1; FLCN; GSK3A; OPTN; HTT; ELAPOR1; RALB; GSK3B; SESN1; CAMKK2; PIP4K2B; KAT5; LARP1; RAB3GAP1; SCOC; BECN1; PIK3CB; ULK1	1	0.319247344461305
Brain_Frontal_Cortex_BA9	GOBP_POSITIVE_REGULATION_OF_AXONOGENESIS	0.0516666666666667	0.175832750989984	0.257206466468838	-0.327110680399659	-1.46487369911122	41	MAP2K1; TIAM1; NDEL1; CDKL5; NEFL; L1CAM; ISLR2; STK25; MEGF8; SLIT2; MAP1B; SEMA7A; GDI1; PLXNC1; RAB11A; MAPT; PAK1; AMIGO1; LIMK1; SLITRK1; MAP6; NIN	1	0.175832750989984
Brain_Frontal_Cortex_BA9	GOBP_POSITIVE_REGULATION_OF_AXON_EXTENSION	0.0270316572896638	0.107654258164542	0.352487857583619	-0.451560927837612	-1.63609844812592	20	NDEL1; CDKL5; L1CAM; ISLR2; MEGF8; MAP1B; SEMA7A; GDI1; RAB11A; MAPT; PAK1; LIMK1	1	0.107654258164542
Brain_Frontal_Cortex_BA9	GOBP_POSITIVE_REGULATION_OF_BEHAVIOR	0.0431034482758621	0.154823467732519	0.287857117255149	-0.483434508664656	-1.57521807724135	14	CRH; NR4A3; CCK; HDAC4; SGIP1; NPAS2; MEF2C	1	0.154823467732519
Brain_Frontal_Cortex_BA9	GOBP_POSITIVE_REGULATION_OF_BINDING	0.27887323943662	0.507895540783971	0.138022242496643	0.188646486618341	1.08131116396838	93	RAMP2; PAX6; NCBP1; TAF1; HMGB2; APOE; PPP2CB; RAMP1; HIP1R; TCF7L2; NRP1; FOXC1; BAMBI; CLN5; CSF3; CTHRC1; MARK3; HSF1; STING1; MAPRE1; S100A10; RIPK2; TRIM28; EPB41L5; TRAF6; RPL11; ABL1; HES1; EIF3D; DTX3L; ANXA2; TRIM21; MFNG; CAV1; TGFB1; SPON1; BMP2; CLDN5; CLIC2; PLAUR; TRIB3; CDT1	1	0.507895540783971
Brain_Frontal_Cortex_BA9	GOBP_POSITIVE_REGULATION_OF_BIOMINERALIZATION	0.83855421686747	0.930453186635812	0.0625237414724762	0.177081306905875	0.711841487310024	23	BMPR1B; ATRAID	1	0.930453186635812
Brain_Frontal_Cortex_BA9	GOBP_POSITIVE_REGULATION_OF_BIOSYNTHETIC_PROCESS	0.960542540073983	0.989049060210258	0.0243564001293776	-0.113958278373394	-0.841683922081687	911	NR4A2; H2AZ1; ARRB2; PIK3R2; ELK1; MED21; DVL1; NEK2; ARNTL2; NCK2; NR1D2; NR4A3; HSP90AB1; TADA1; CNEP1R1; IRS1; MAP2K1; RUVBL2; DPF1; SSBP2; CITED2; CREBL2; NUP62; YY1; PRKCB; TICAM1; RAI1; RNF111; TEF; DYRK2; ITGB1BP1; ZBTB16; MAPK1; ARNTL; PPP3CA; MOSPD1; ADGRB1; AKIRIN2; DLX1; CAND1; SLC5A3; PPP3CB; NDN; PIAS1; CAMK4; ATF2; MLLT11; HLF; ZNF148; CLOCK; SSBP4; MRTFB; ZBTB38; MAF; EGR3; JAK2; RMND1; ACTN1; IRS2; ACTL6B; ZNF48; SOX1; GBA; MTA3; TRIM37; STAR; SMARCA1; RNF6; ATRX; NKX2.1; MAP2K4; CPEB3; BCL11B; YWHAH; FLCN; CCNC; FABP3; RGMB; TRIM32; HDAC4; NSD3; CREBBP; BRPF3; PTPRN; CSRNP3; GSK3A; SPHK2; PCID2; CCT7; PBX1; DLX5; ATXN7L3; CCDC3; TRERF1; ZNF112; DGAT2; SREBF2; CREBRF; H1.3; CAMTA2; ZBTB18; MICAL2; PPP2R5B; TFDP2; FXR2; PPP3R1; GRIN1; PPM1A; SRC; ACVR2A; STAT1; PLCB1; GDF7; ZNF341; PARM1; KPNA6; APP; PAK3; FIZ1; NKRF; GTF2H1; FADD; UBE3A; DAXX; MAP2K2; ZNF205; DCAF6; NPAS2; SMARCD3; KLF15; ARNT2; TAF6; THRB; CAMKK2; PTOV1; CTIF; GPLD1; SHH; MAP2K6; NCOA7; MAS1; NAT14; KAT5; LMO4; MLX; PTGES2; SS18L1; ING1; CCT4; SMPD3; LARP1; PITHD1; TOX2; ZNF33B; MEF2C; ELAVL1; ABLIM3; ARHGEF11; SUB1; APBB1; SCAND1; RAB3GAP1; H19; RET; SATB2; TBR1; LMO7; APEX1; MAFB; PASK; MPND; ZNF615; LPGAT1; EIF5A2; HDAC5; PIN1; MAPRE3; MRPS27; LDB2; CAND2	1	0.989049060210258
Brain_Frontal_Cortex_BA9	GOBP_POSITIVE_REGULATION_OF_BLOOD_CIRCULATION	0.0342399042532069	0.128748917579358	0.321775918075361	-0.434489685094891	-1.5742458119984	20	GSK3A; SCN3B; CHGA; ATP2A2; SLC1A1; ADRA1B; RYR2; ATP1A1; RGS4; ADRA1D; RGS2	1	0.128748917579358
Brain_Frontal_Cortex_BA9	GOBP_POSITIVE_REGULATION_OF_BLOOD_PRESSURE	0.0582191780821918	0.190927540242609	0.245041785430996	-0.466951986454973	-1.4931707336497	13	HSD11B2; CNR1; CAMK2N1; TAC3; ADRA1B; ADRA1D; OXTR; DRD5; ADORA1	1	0.190927540242609
Brain_Frontal_Cortex_BA9	GOBP_POSITIVE_REGULATION_OF_BLOOD_VESSEL_ENDOTHELIAL_CELL_MIGRATION	0.0143756960821357	0.0679925920617274	0.380730400722792	0.383761539496341	1.68205187466287	30	PLCG1; CIB1; ETS1; FGF2; MAP2K3; PRKD2; ABL1; NOS3; NFE2L2; GATA2; ANXA1; HDAC7; JCAD; STAT5A; SP1; TGFB1; VEGFA; CD40; HMOX1	1	0.0679925920617274
Brain_Frontal_Cortex_BA9	GOBP_POSITIVE_REGULATION_OF_BMP_SIGNALING_PATHWAY	0.148741418764302	0.350064615533668	0.173747838999571	0.35907586158203	1.32676758950808	17	FOXD1; CDH5; NUMA1; PELO; NOTCH1; ACVRL1; HES1; ENG	1	0.350064615533668
Brain_Frontal_Cortex_BA9	GOBP_POSITIVE_REGULATION_OF_BONE_MINERALIZATION	0.763157894736842	0.89233588172111	0.0667426134241917	0.204903392110442	0.77515491483893	19	BMPR1B; ATRAID	1	0.89233588172111
Brain_Frontal_Cortex_BA9	GOBP_POSITIVE_REGULATION_OF_B_CELL_ACTIVATION	0.948220064724919	0.985032362459547	0.0383995813369433	-0.136444020716055	-0.660722006315707	55	TICAM1; SH3KBP1; IRS2; HMCES; TRBC2; PCID2	1	0.985032362459547
Brain_Frontal_Cortex_BA9	GOBP_POSITIVE_REGULATION_OF_B_CELL_MEDIATED_IMMUNITY	0.105882352941176	0.279786792633494	0.211400189384923	0.352105558483304	1.41404052317902	22	HPX; TNFSF4; CLCF1; TNFSF13; MAD2L2; TFRC; HLA.E; TNF; LTA; NECTIN2; TGFB1; SHLD2; PAXIP1; CD40	1	0.279786792633494
Brain_Frontal_Cortex_BA9	GOBP_POSITIVE_REGULATION_OF_B_CELL_PROLIFERATION	0.954939341421144	0.987343391546071	0.0412376090540066	-0.158137882018479	-0.588219441402713	22	TICAM1; IRS2; MEF2C; CHRNB2; SLC39A10; TNFSF13B; CD38; PTPRC; NCKAP1L; SASH3; CD81; TNFRSF4; BCL6; TNFRSF13C; TLR9; CD74; CD40; TLR4; CDKN1A; PELI1; TFRC; CLCF1	1	0.987343391546071
Brain_Frontal_Cortex_BA9	GOBP_POSITIVE_REGULATION_OF_CALCIUM_ION_DEPENDENT_EXOCYTOSIS	0.00117761834850925	0.00938625426716868	0.45505986738723	-0.623871821459257	-2.03281758631303	14	SCAMP5; SYT4; SYT7; SYT1; STXBP1; CACNA1I; CDK5; CDK5R2; STX1A; KCNB1	1	0.00938625426716868
Brain_Frontal_Cortex_BA9	GOBP_POSITIVE_REGULATION_OF_CALCIUM_ION_IMPORT	0.246153846153846	0.469737159392332	0.128788713061714	0.390700852556014	1.19702757805087	10	PDGFRB; CXCL12; RAMP3; CCL2; ATP2A1; LGALS3; CCL3	1	0.469737159392332
Brain_Frontal_Cortex_BA9	GOBP_POSITIVE_REGULATION_OF_CALCIUM_ION_TRANSMEMBRANE_TRANSPORT	0.00395916355562355	0.0250729863665626	0.407017918923954	-0.397365769990939	-1.74482637654928	39	CACNA2D1; CACNB2; PDPK1; ATP1B1; HTT; CACNB3; AKAP6; CDK5; EHD3; THY1; CALM3; RYR2; ANK2; CALM1; STIM1; SNCA; CASQ1; STAC2; DRD1; P2RY6	1	0.0250729863665626
Brain_Frontal_Cortex_BA9	GOBP_POSITIVE_REGULATION_OF_CALCIUM_ION_TRANSMEMBRANE_TRANSPORTER_ACTIVITY	9.48957167177963e-05	0.00129089983356332	0.538434096309916	-0.596202578828468	-2.21846423935523	21	CACNA2D1; CACNB2; ATP1B1; HTT; CACNB3; AKAP6; CDK5; EHD3; CALM3; RYR2; ANK2; CALM1; STIM1; CASQ1; STAC2; P2RY6	0.462142140415668	0.00129089983356332
Brain_Frontal_Cortex_BA9	GOBP_POSITIVE_REGULATION_OF_CALCIUM_ION_TRANSPORT	0.0282977404519259	0.110336265813354	0.352487857583619	-0.303263468631142	-1.52602984807737	67	ARRB2; CRH; CACNA2D1; CACNB2; PDPK1; HOMER1; ATP1B1; SPHK2; HTT; GRIN1; CACNB3; AKAP6; MCHR1; CDK5; EHD3; THY1; CALM3; ATP2B1; RYR2; ANK2; CALM1; CAMK2A; STIM1; SNCA; CASQ1; STAC2; DRD1; P2RY6	1	0.110336265813354
Brain_Frontal_Cortex_BA9	GOBP_POSITIVE_REGULATION_OF_CALCIUM_ION_TRANSPORT_INTO_CYTOSOL	0.320945945945946	0.553276728055489	0.0943563635421779	-0.267406544808657	-1.10470461198227	31	PDPK1; HTT; GRIN1; AKAP6; THY1; CALM3; CALM1; SNCA; CASQ1; DRD1; P2RY6; P2RX7; P2RX5; CALM2; P2RX4	1	0.553276728055489
Brain_Frontal_Cortex_BA9	GOBP_POSITIVE_REGULATION_OF_CALCIUM_MEDIATED_SIGNALING	0.755980861244019	0.88692526963584	0.0672065093710464	0.230004327998988	0.772238997315021	13	CIB1; LMCD1; CCL4; PTBP1; TNF; CCL3; TREM2	1	0.88692526963584
Brain_Frontal_Cortex_BA9	GOBP_POSITIVE_REGULATION_OF_CANONICAL_WNT_SIGNALING_PATHWAY	0.413533834586466	0.644863840677583	0.102821842840815	0.191740484402574	1.01825461665891	59	TRPM4; PSME2; PSME4; CSNK1E; ADGRA2; HHEX; YAP1; BAMBI; ILK; PSME1; NFKB1; PSMB8; PSMA7; XIAP; PSMA3; COL1A1; PSMB9; SOX4; CAV1; KANK1; TGFB1; RECK; PSMB1	1	0.644863840677583
Brain_Frontal_Cortex_BA9	GOBP_POSITIVE_REGULATION_OF_CARBOHYDRATE_METABOLIC_PROCESS	0.16382252559727	0.371725032829506	0.140406238523342	-0.298901255299499	-1.2753821879923	35	PRKAA2; IRS1; DYRK2; IRS2; PRKCE; DGAT2; SRC; APP; GPLD1; MAS1; SNCA; HTR2A; P2RY6; P2RX7; PHKG2; PPARGC1A	1	0.371725032829506
Brain_Frontal_Cortex_BA9	GOBP_POSITIVE_REGULATION_OF_CARTILAGE_DEVELOPMENT	0.194508009153318	0.406140178210621	0.150169802128406	0.383990387577157	1.26406780337174	12	BMPR1B; MDK; BMP1; ACVRL1; SMAD1; BMP2	1	0.406140178210621
Brain_Frontal_Cortex_BA9	GOBP_POSITIVE_REGULATION_OF_CATABOLIC_PROCESS	0.403735632183908	0.63507510618076	0.0730744399126987	-0.159277201581644	-1.02349994781338	243	DVL1; PRKAA2; IRS1; TICAM1; RNF41; PUM1; ROCK2; UBE2V2; PIAS1; VIP; IRS2; ZYG11B; CDKN1B; SUMO1; GBA; DAPK1; CPEB3; FLCN; CBFA2T3; NEDD4L; MAPK9; TRIM32; HSPBP1; PRKCE; GSK3A; OPTN; RAD23A; HTT; MAGEF1; ELAPOR1; RALB; GSK3B; SOCS5; APP; NSF; SESN1; HECW1; HACE1; CAMKK2; EGLN2; NDFIP1; GPLD1; PIP4K2B; ZER1; COP1; KAT5; LARP1; NANOS3; RAB3GAP1; SCOC; PRICKLE1; BECN1; PIK3CB; ULK1; GPSM1; SNCA; HTR2A; ARIH2; AREL1; VPS35; STUB1; P2RX7; APC; SGSM3; WAC; RNF128; RBM24; PHKG2; BBS7; SEC22B; SORL1; PRKCD; KEAP1; GGA3; VDAC1; TNFSF12; FTO; ADRA2A; GIGYF2; ADORA1	1	0.63507510618076
Brain_Frontal_Cortex_BA9	GOBP_POSITIVE_REGULATION_OF_CATALYTIC_ACTIVITY	0.00150065628801805	0.0115043746387944	0.45505986738723	-0.194542382308635	-1.40802852828242	713	NR4A2; RALBP1; SEC23A; FGF13; NEK2; HSP90AB1; IRS1; MAP2K1; COA8; DKK1; ZC3H15; KITLG; TIAM1; ATP2B4; SIPA1L3; ADCY9; ITGB1BP1; MINK1; DLG4; STXBP5; MAPK1; RGS17; RFK; APAF1; AKIRIN2; CCK; ROCK2; CAB39; SLC5A3; RGS8; DYNLL1; NPRL3; PDPK1; CAMKK1; RANBP2; RAPGEF2; SIPA1L1; JAK2; DGKZ; NDEL1; CARD9; KIT; PPP2CA; ADCY3; GIT1; FAM13A; EPHA5; ABR; ELMOD1; TOM1L1; EEF1A2; CDKL5; MAP2K4; DAPK1; CYFIP2; AKAP5; SRGAP2; YWHAB; MAPRE2; FLCN; PRKCZ; ATP1B1; GRM4; TTBK1; OCRL; FAM13B; CDC6; CD200; TAOK3; ADCY1; DENND1A; RAP1GAP2; CDK5R1; GSK3A; LMTK2; PDP1; IGFBP6; MAP3K9; ARHGEF7; TAB2; CYCS; PFN2; RAB3A; MAP3K21; ADAP1; ADCY5; RGS14; RUNDC1; SMAP2; GRIN1; AGAP3; SRC; DUSP19; ISCU; CCND2; PLCB1; EIF2AK2; PAK6; AGAP1; ARHGAP44; SRCIN1; PARM1; RALB; GSK3B; EPHB6; DLG3; INCENP; APP; PAK3; FADD; DAXX; NTRK3; MLST8; MAP2K2; RGS7; CDK5; TBC1D7; SGSM1; KSR1; DSTYK; THY1; AHSA1; NGEF; CALM3; CDK5R2; GRIN2A; RIC8B; GNB5; TBC1D30; BID; DOCK3; GNAO1; GPLD1; RASGRP1; MAP2K6; BRAF; SLC1A1; MAS1; LMO4; ARHGAP20; MAP3K10; CCT4; STK4; EVI5L; TYRO3; PPP1R9A; MEF2C; GDI1; CHN1; MTMR9; PRKAG2; ARHGEF11; TBC1D10B; MTCL1; RAB3GAP1; RAP1GDS1; STXBP5L; RAP1GAP; RET; IL34; PRKAR1B; IQSEC1; SYNGAP1; PIK3CB; ARHGDIG; ATPSCKMT; CALM1; KHDC1; RGS4; MAPT; NEURL1; PRKACB; MAPK10; PIN1; PGAM5; CHM; MAPRE3; DCUN1D2; HPCA; DGKQ; PIH1D1; GNG3; RINL; PAK1; ARHGAP35; KALRN; CCNB1; IFT57; SLC8A2; NPM2; RGS2; TBC1D25; ACVR1C; TBCK; KRAS; DNM1L; ADRA2C; ALS2; UBE2L3; STIM1; SNCA; MSH2; RFC2; HTR2A; EFNA3; RASAL2; MAP2K5; MAPK8IP3; BMI1; RTN4R; BEX3; BTRC; PAK5; MADD; TBC1D9; P2RY6; EPHA4; NOS2; AGAP2; ARHGAP32; MARK2; MMD	1	0.0115043746387944
Brain_Frontal_Cortex_BA9	GOBP_POSITIVE_REGULATION_OF_CATECHOLAMINE_SECRETION	0.0214701754296873	0.0910006565209548	0.352487857583619	-0.581502655180133	-1.6831527980596	10	VIP; SYT1; GRK2; STX1A; KCNB1; CHRNB2; OXTR; NPY2R	1	0.0910006565209548
Brain_Frontal_Cortex_BA9	GOBP_POSITIVE_REGULATION_OF_CATION_CHANNEL_ACTIVITY	0.000288468273054928	0.0032295183673046	0.49849310876659	-0.454301847826853	-2.01591119622189	40	CACNA2D1; CACNB2; KCNC2; LRRC55; KCNJ11; KCNA1; HTT; CACNB3; AKAP6; CDK5; EHD3; CALM3; ANK2; ATPSCKMT; CALM1; CACNG3; AMIGO1; STIM1; CASQ1; STAC2; P2RY6; CACNG2; RNF207; CALM2; ANK3; EPHB2; ARC	1	0.0032295183673046
Brain_Frontal_Cortex_BA9	GOBP_POSITIVE_REGULATION_OF_CATION_TRANSMEMBRANE_TRANSPORT	0.00800453294110901	0.0433234546398813	0.380730400722792	-0.312937814904275	-1.64431998918968	77	KCNE5; CACNA2D1; CACNB2; PDPK1; KCNC2; KCNH2; LRRC55; ATP1B1; KCNJ11; KCNA1; HTT; CACNB3; AKAP6; GLRX; WNK2; CDK5; EHD3; THY1; CALM3; RYR2; ANK2; ATPSCKMT; CALM1; CACNG3; AMIGO1; STIM1; SNCA; CASQ1; STAC2; DRD1; P2RY6; CACNG2	1	0.0433234546398813
Brain_Frontal_Cortex_BA9	GOBP_POSITIVE_REGULATION_OF_CD4_POSITIVE_ALPHA_BETA_T_CELL_ACTIVATION	0.0507149646921309	0.173808499683798	0.321775918075361	0.396589864838382	1.50030987646648	19	TNFSF4; IL4R; SOCS1; TGFBR2; NFKBID; NFKBIZ; RIPK2; ANXA1	1	0.173808499683798
Brain_Frontal_Cortex_BA9	GOBP_POSITIVE_REGULATION_OF_CD4_POSITIVE_ALPHA_BETA_T_CELL_DIFFERENTIATION	0.0781609195402299	0.231253753439198	0.245041785430996	0.39630303346773	1.43961034189503	16	TNFSF4; IL4R; SOCS1; NFKBID; NFKBIZ; RIPK2; ANXA1	1	0.231253753439198
Brain_Frontal_Cortex_BA9	GOBP_POSITIVE_REGULATION_OF_CELLULAR_AMIDE_METABOLIC_PROCESS	0.349862258953168	0.582904276805312	0.119887845115423	0.181320197601522	1.04906529782184	94	POLR2G; CIRBP; RCC1L; DDX39B; PLXNB2; CDK4; MPV17L2; RPL5; RBM3; RPS6KB2; EIF4A3; IL6; METTL3; CNBP; CDK5RAP1; NPM1; TARBP2; RACK1; EFNA1; TNF; NFE2L2; EIF3D; PICALM; RPS27L; IFNGR1; RELA; SOX4; SP1; BCL3; ERBB2; TNFRSF1A; RPS4X; VIM; AGO2; CCL5; NSUN5; NAT10; MIF4GD; HNRNPD; YTHDF1; DNAJC3; EIF4G2	1	0.582904276805312
Brain_Frontal_Cortex_BA9	GOBP_POSITIVE_REGULATION_OF_CELLULAR_CARBOHYDRATE_METABOLIC_PROCESS	0.1396933560477	0.336785467303119	0.153158808683073	-0.354857277398422	-1.34451355213562	23	IRS1; DYRK2; IRS2; PRKCE; DGAT2; SRC; GPLD1; MAS1; SNCA; P2RY6; PHKG2; PPARGC1A	1	0.336785467303119
Brain_Frontal_Cortex_BA9	GOBP_POSITIVE_REGULATION_OF_CELLULAR_COMPONENT_BIOGENESIS	0.000314217849456103	0.00343874365584544	0.49849310876659	-0.249920278197085	-1.63265682364632	287	CDC42EP3; FNIP2; NCK2; PLPPR5; NUP62; G3BP2; ITGB1BP1; LMOD3; SLAIN2; ADGRB1; CCK; CAND1; ROCK2; FSCN1; PPM1E; UBE2V2; DYNLL1; FLRT3; GRB2; CBLN2; TAC1; CBLN1; BAG4; NDEL1; KIT; TOGARAM1; SUMO1; WASF1; RIPOR2; CUX2; SLITRK5; LRRTM2; MARK4; TTBK1; MAPK9; SYNPO; HDAC4; NF2; PRKCE; CDK5R1; ADGRL2; CLSTN3; MAGEL2; PFN2; PPP2R5B; SLITRK3; ABCA3; HTT; SRC; CUL4B; CHGA; NCKAP1; ELAPOR1; RALB; GSK3B; CARMIL2; LRRC4B; GTF2H1; VSTM5; THY1; SCIN; BID; ATP13A2; PIP4K2B; ARPC5L; MAP1B; KCTD17; SMPD3; CLSTN1; SPIRE2; SLF1; RAB3GAP1; DNM3; BECN1; ULK1; CALY; MAPT; NEURL1; LDB2; FMN1; PIH1D1; LRRTM3; PAK1; ARHGAP35; TPPP; AMIGO1; AKIRIN1; CLASP2; EEF2K; SNCA; TPBG; DCTN1; DYNC1H1; FAM98A; LRTM2; CORO1A; EVL; LIMK1; SPIDR; PICK1; STUB1; ARPC1A; OXTR; P2RX7; CLSTN2; APC	1	0.00343874365584544
Brain_Frontal_Cortex_BA9	GOBP_POSITIVE_REGULATION_OF_CELLULAR_COMPONENT_ORGANIZATION	1.02033413679399e-06	2.74531892054515e-05	0.643551836150722	-0.240951884202398	-1.72186278411021	581	ARRB2; CDC42EP3; FNIP2; DVL1; NEK2; NCK2; CNR1; ITPKA; PLPPR5; AKAP8; MAP2K1; RUVBL2; NUP62; CUL3; TIAM1; G3BP2; FBXO31; ITGB1BP1; DLG4; MAPK1; LMOD3; PPP3CA; SLAIN2; ADGRB1; CCK; CAND1; ROCK2; FSCN1; PPM1E; UBE2V2; DYNLL1; DSTN; MLLT11; FLRT3; GRB2; PRKCI; DUSP3; RAPGEF2; CBLN2; TAC1; CBLN1; BAG4; NDEL1; KIT; YWHAG; TOGARAM1; NPTN; SUMO1; GBA; CDKL5; ATRX; WASF1; CLIP3; RIPOR2; CUX2; SLITRK5; LRRTM2; YWHAH; YWHAB; SNX3; MAPRE2; JDP2; CTBP1; ENC1; MARK4; NEDD4L; UBE2B; CAMK1D; TTBK1; MAPK9; SYNPO; HDAC4; NF2; SERPINI1; NEGR1; PRKCE; NSD3; SYNJ1; CDK5R1; GSK3A; NAP1L2; SPHK2; ANK1; CCT7; ADGRL2; STMN2; AP2A1; ARHGEF7; CLSTN3; MAGEL2; PFN2; NEFL; SYT1; PPP2R5B; TFDP2; L1CAM; SLITRK3; ABCA3; HTT; PPP3R1; SRC; MOAP1; CUL4B; SGIP1; PLCB1; YWHAZ; NCKAP1; ISLR2; ELAPOR1; RALB; GSK3B; MGARP; APP; PAK3; CARMIL2; LRRC4B; GTF2H1; NTRK3; VSTM5; ATAD1; FKBP1B; SH3GL2; CDK5; ZNF205; THY1; STK25; SCIN; RAB8B; MEGF8; CAMKK2; BID; SLIT2; PIP4K2B; ADGRL1; ARPC5L; SS18L1; CCT4; MAP1B; KCTD17; SMPD3; SEMA7A; PPP1R9A; CLSTN1; GDI1; PLXNC1; SPIRE2; SLF1; RAB3GAP1; DNM3; RAB11A; LRRC7; RET; CBL; CAMK2B; KATNB1; IQSEC1; BECN1; TOR1A; ULK1; CALY; ADCK1; MAPT; NEURL1; NABP2; EIF5A2; FMN1; PDXP; PIH1D1; LRRTM3; PAK1; ARHGAP35; KALRN; TPPP; CCNB1; NPM2; AMIGO1; RGS2; AKIRIN1; DNM1L; CLASP2; EEF2K; SNCA; TPBG; SCN1B; DCTN1; NMT1; DYNC1H1; CRTC1; FAM98A; SH3GL1; LRTM2; CORO1A; VPS35; EPHA4; NME1; EVL; MARK2; LIMK1; SDR16C5; IGF1R; SPIDR; PICK1; STUB1; PACSIN1; ARPC1A; OXTR; P2RX7; CLSTN2; APC; MAPK8; SMAD4; ATP8A2; CUL7; KDM1A; EPS8L2; NDRG4; KAT7; PPARGC1A; RPS6KA4; BRD4; SLITRK1; C2CD5; MAP6; NRXN1; NIN; VDAC1; CNOT6; FLRT2; AHI1	0.00496902724618672	2.74531892054515e-05
Brain_Frontal_Cortex_BA9	GOBP_POSITIVE_REGULATION_OF_CELLULAR_EXTRAVASATION	0.564835164835165	0.769312172558065	0.0776798560117236	0.288751219178178	0.884674733343553	10	AGER; MDK; CD99	1	0.769312172558065
Brain_Frontal_Cortex_BA9	GOBP_POSITIVE_REGULATION_OF_CELLULAR_PROTEIN_CATABOLIC_PROCESS	0.378205128205128	0.611408917852054	0.0822054920415869	-0.197402865893905	-1.04763495480714	82	DVL1; UBE2V2; PIAS1; ZYG11B; SUMO1; GBA; CBFA2T3; MAPK9; HSPBP1; GSK3A; RAD23A; MAGEF1; GSK3B; SOCS5; ZER1; COP1; PRICKLE1; ARIH2; VPS35; STUB1; RNF128; BBS7; KEAP1; UQCC2; RNF19A; FBXW7; TRIM67; HECTD1; RNF144A; PLK2; RNFT1; LRRK2	1	0.611408917852054
Brain_Frontal_Cortex_BA9	GOBP_POSITIVE_REGULATION_OF_CELLULAR_PROTEIN_LOCALIZATION	0.0200914135310041	0.0868962556802753	0.352487857583619	-0.232522973778548	-1.42519121657328	177	PIK3R2; PRKAA2; HSP90AB1; CNST; MGAT3; NUP62; ATP2B4; ITGB1BP1; MAPK1; ROCK2; SLC5A3; PDPK1; NPEPPS; PRKCI; JAK2; YWHAG; NPTN; PARD6A; CLIP3; AKAP5; YWHAH; YWHAB; MARK4; KCNJ11; PRKCE; CDK5R1; GSK3A; CCT7; MAP1A; TCAF1; RAN; SREBF2; TFDP2; PPP3R1; NECAB2; SRC; CACNB3; YWHAZ; GPD1L; GSK3B; CDK5; SAE1; BID; SHH; CCT4; BAP1; ABLIM3; MTCL1; KCNB1; RAB11A; MAPT; HPCA; RTN4; PAK1; PPP1R9B; ATG13; UBE2L3; ARIH2; NMT1; STAC2	1	0.0868962556802753
Brain_Frontal_Cortex_BA9	GOBP_POSITIVE_REGULATION_OF_CELLULAR_RESPONSE_TO_INSULIN_STIMULUS	0.667256637168142	0.83737629806334	0.0587185879555941	-0.273459333899548	-0.83951919627674	12	IRS1; PRKCZ; SRC	1	0.83737629806334
Brain_Frontal_Cortex_BA9	GOBP_POSITIVE_REGULATION_OF_CELLULAR_RESPONSE_TO_TRANSFORMING_GROWTH_FACTOR_BETA_STIMULUS	0.00105116469963573	0.00867656285970508	0.45505986738723	-0.626684046316911	-2.041980911135	14	HSP90AB1; CITED2; RNF111; FLCN; GOT1; CREBBP	1	0.00867656285970508
Brain_Frontal_Cortex_BA9	GOBP_POSITIVE_REGULATION_OF_CELL_ACTIVATION	0.868702290076336	0.946438512901959	0.03975964750879	-0.131347125914606	-0.804869858768434	176	NCK2; NR4A3; TICAM1; ZBTB16; PDPK1; GRB2; SH3KBP1; TAC1; EGR3; JAK2; IRS2; HMCES; EFNB3; PRKCZ; CYRIB; TTBK1; TRBC2; SPHK2; PCID2; STXBP1; SRC; TESPA1; SOCS5; PAK3; FADD	1	0.946438512901959
Brain_Frontal_Cortex_BA9	GOBP_POSITIVE_REGULATION_OF_CELL_ADHESION	0.0442220898292547	0.157750165200378	0.321775918075361	0.192276639928648	1.30483252776747	200	AGER; SOX13; UNC13D; MDK; AFDN; LIMS2; EFEMP2; TNFSF4; CIB1; CXCL12; FSTL3; NRP1; RRAS; TRIOBP; RHOA; VCAM1; ILK; IL4R; F11R; PODXL; IL6; EMP2; SOCS1; SELE; ETS1; TGFBR2; IL1B; EFNB1; FOXF1; NFKBID; AP3B1; STX4; NFKBIZ; FUT3; CCL2; S100A10; FLNA; RIPK2; MAP3K8; TGM2; ITGA6; HSPD1; ICAM1; HLA.G; PAK2; PRKD2; NID1; TFRC; EPB41L5; TRAF6; IQGAP1; ABL1; HES1; LIMS1; COL16A1; SELENOK; HLA.E; TNF; PNP; ANXA1; FERMT1; RPS3; CBFB; ITGA5; FUT7; LILRB2; RELA; FERMT2; DNM2; EMILIN1; SOX4; TJP1; CAV1; P4HB; ERBB2; HLA.A; IL12A; LIF; PLAUR; PIEZO1; CCL5; VEGFA; LILRB1; NEDD9; LYN; DAG1; CD276; CALR; RHOD; CD74; CD44; JUP; LGALS9; CSF1	1	0.157750165200378
Brain_Frontal_Cortex_BA9	GOBP_POSITIVE_REGULATION_OF_CELL_ADHESION_MEDIATED_BY_INTEGRIN	0.45766590389016	0.683653233971047	0.0913924325943768	0.296128713293834	0.974833704797937	12	CIB1; PODXL; FERMT1; LIF; PIEZO1; CCL5	1	0.683653233971047
Brain_Frontal_Cortex_BA9	GOBP_POSITIVE_REGULATION_OF_CELL_CELL_ADHESION	0.316239316239316	0.54826823427749	0.129442887745046	0.173303749166455	1.07497724265272	130	AGER; SOX13; MDK; AFDN; TNFSF4; FSTL3; RHOA; VCAM1; IL4R; F11R; PODXL; IL6; SOCS1; SELE; ETS1; TGFBR2; IL1B; EFNB1; NFKBID; AP3B1; NFKBIZ; FUT3; CCL2; RIPK2; MAP3K8; HSPD1; ICAM1; HLA.G; PAK2; TFRC; TRAF6; HES1; SELENOK; HLA.E; TNF; PNP; ANXA1; RPS3; CBFB; FUT7; LILRB2; RELA; SOX4; TJP1; CAV1; HLA.A; IL12A; PLAUR; PIEZO1; CCL5; LILRB1; LYN; CD276	1	0.54826823427749
Brain_Frontal_Cortex_BA9	GOBP_POSITIVE_REGULATION_OF_CELL_CYCLE	0.335913312693498	0.56940404901404	0.086794975677172	-0.173695250273853	-1.05428212299708	170	HSP90AB1; KCNA5; CITED2; NUP62; CUL3; UBXN2B; CNOT11; ZBED9; ROCK2; DUSP3; CDKN1B; CENPV; MTA3; ATRX; UBE2E2; KIF3B; UBE2B; TRIM32; CDC6; PRKCE; CDK5R1; PCID2; PBX1; RAD23A; PPP2R5B; TFDP2; DYNC1LI1; SRC; CCND2; PLCB1; APP; CDK5R2; SRPK2; SMARCD3; SMPD3; SLF1; RAB11A; LSM11; BECN1; APEX1; MAPRE3; CCNB1; RARA; NPM2	1	0.56940404901404
Brain_Frontal_Cortex_BA9	GOBP_POSITIVE_REGULATION_OF_CELL_CYCLE_ARREST	0.3125	0.544693987115247	0.118287526124085	0.244544047760714	1.11340041369772	36	RRP8; PCBP4; MDM4; TNKS1BP1; PLK3; GADD45A; CDK2; MDM2; TRIAP1; TP53; BTG2; SFN	1	0.544693987115247
Brain_Frontal_Cortex_BA9	GOBP_POSITIVE_REGULATION_OF_CELL_CYCLE_G1_S_PHASE_TRANSITION	0.37261698440208	0.606576896531235	0.0873098257637931	-0.283794410147638	-1.05561923101227	22	KCNA5; UBE2E2; CDC6; CCND2; PLCB1; LSM11; APEX1	1	0.606576896531235
Brain_Frontal_Cortex_BA9	GOBP_POSITIVE_REGULATION_OF_CELL_CYCLE_G2_M_PHASE_TRANSITION	0.431858407079646	0.661160151674906	0.080419996876154	-0.298315685469951	-1.02263762013377	17	MTA3; PBX1; APP; SMARCD3; RAB11A; CCNB1; BRD4; RAD51C; WNT10B	1	0.661160151674906
Brain_Frontal_Cortex_BA9	GOBP_POSITIVE_REGULATION_OF_CELL_CYCLE_PHASE_TRANSITION	0.457286432160804	0.683653233971047	0.0745500777420554	-0.216064589005013	-0.99341139864958	46	KCNA5; CUL3; MTA3; UBE2E2; CDC6; PBX1; CCND2; PLCB1; APP; SMARCD3; RAB11A; LSM11; APEX1; CCNB1	1	0.683653233971047
Brain_Frontal_Cortex_BA9	GOBP_POSITIVE_REGULATION_OF_CELL_CYCLE_PROCESS	0.477726574500768	0.701203274790062	0.0679922591544058	-0.169606368337342	-0.990189927089801	130	KCNA5; NUP62; CUL3; UBXN2B; CNOT11; ROCK2; CDKN1B; CENPV; MTA3; ATRX; UBE2E2; KIF3B; UBE2B; CDC6; PRKCE; CDK5R1; PCID2; PBX1; PPP2R5B; TFDP2; DYNC1LI1; CCND2; PLCB1; APP; SMARCD3; SMPD3; SLF1; RAB11A; LSM11; BECN1; APEX1	1	0.701203274790062
Brain_Frontal_Cortex_BA9	GOBP_POSITIVE_REGULATION_OF_CELL_DEATH	0.383522727272727	0.616151823858035	0.0751181635276302	-0.153134927533179	-1.02608112230924	355	ARRB2; CRH; ELK1; NCK2; RASGRF2; CNR1; DKK1; TIAM1; DDIT4; ZBTB16; C3orf38; APAF1; CCK; ATF2; MLLT11; PRKCI; RAPGEF2; JAK2; BCL2L1; GRIK5; PLEKHG5; CDKN1B; RHOB; ABR; EEF1A2; IP6K2; MAP2K4; DAPK1; CLIP3; FLCN; PPID; MARK4; CAMK1D; MAPK9; PNMA1; HDAC4; CDK5R1; CSRNP3; GSK3A; SPHK2; MAP3K9; ARHGEF7; FGD1; HTT; ARHGEF9; SRC; MOAP1; USP27X; GSDME; GSK3B; ARHGEF3; DDX20; PAK3; FADD; DAXX; CDK5; NGEF; GRIN2A; SCIN; SRPK2; BID; GPLD1; PNMA2; SLIT2; PIP5KL1; MAP2K6; MAP3K10; STK4; MEF2C; ARHGEF11; STPG1; APBB1; H19; RET; KATNB1; BECN1; PIK3CB; MAPT; NEURL1; MCF2; PIN1; ARHGEF4; TRIO; KALRN; ACVR1C; DNM1L; CAMK2A; ING4; KCNMA1; TLE5	1	0.616151823858035
Brain_Frontal_Cortex_BA9	GOBP_POSITIVE_REGULATION_OF_CELL_DEVELOPMENT	0.0684292379471229	0.211222129409497	0.213927855492356	-0.225339556489528	-1.33351116143539	143	ITPKA; MAP2K1; TIAM1; FBXO31; LMOD3; PRKCI; ATP6AP1; DMTN; NDEL1; KIT; NPTN; CDKL5; STAR; CUX2; FZD3; TTBK1; TRIM32; ARHGEF7; NEFL; L1CAM; RGS14; RAC3; ISLR2; PAK3; SLC9B2; STK25; SMARCD3; MEGF8; SHH; SLIT2; SS18L1; MAP1B; SEMA7A; GDI1; PLXNC1; RAB11A; RET; IL34; CAMK2B; MAPT; NEURL1; PAK1; KALRN; AMIGO1; DNM1L; EEF2K; ZNF365	1	0.211222129409497
Brain_Frontal_Cortex_BA9	GOBP_POSITIVE_REGULATION_OF_CELL_DIFFERENTIATION	0.403682719546742	0.63507510618076	0.0723570851036907	-0.151682749392893	-1.02613341648644	376	ARRB2; HSP90AB1; ITPKA; MAP2K1; CREBL2; KITLG; TIAM1; FBXO31; ZBTB16; VSTM2A; ARNTL; LMOD3; DLX1; NPPC; PIAS1; PRKCI; RAPGEF2; ATP6AP1; EGR3; JAK2; DMTN; NDEL1; KIT; NPTN; BLOC1S6; KDF1; LMO3; CDKL5; STAR; RIPOR2; CUX2; PRKCZ; BEND6; FZD3; TTBK1; MAPK9; TRIM32; NF2; NAP1L2; PCID2; CCDC3; ARHGEF7; NEFL; L1CAM; RGS14; RAC3; ACVR2A; STAT1; PLCB1; AKAP6; ISLR2; GDF7; TESPA1; VWC2; SOCS5; PAK3; SLC9B2; FADD; STK25; SCIN; SMARCD3; RBM4; MEGF8; SHH; SLIT2; LRP3; PKDCC; SS18L1; MAP1B; STK4; SEMA7A; PITHD1; MEF2C; GDI1; PLXNC1; ALOX15B; RAB11A; RET; IL34; CAMK2B; MAPT; NEURL1; GNAS; PIN1; PAK1; KALRN; RARA; AMIGO1; AKIRIN1; DNM1L; ADRA2C; CTNNBIP1; EEF2K; CDS1; ZNF365; ZC4H2; HTR2A; ZNF268	1	0.63507510618076
Brain_Frontal_Cortex_BA9	GOBP_POSITIVE_REGULATION_OF_CELL_DIVISION	0.212435233160622	0.429634379357237	0.122107920287081	-0.31325304117302	-1.22659596908006	26	NUP62; CUL3; ITGB1BP1; CENPV; KIF3B; CDC6; PRKCE	1	0.429634379357237
Brain_Frontal_Cortex_BA9	GOBP_POSITIVE_REGULATION_OF_CELL_GROWTH	0.301282051282051	0.531465532736582	0.0949751525905595	-0.206050834409769	-1.09353050989072	82	SYT3; NDEL1; CDKL5; SYT4; NEDD4L; TRIM32; SYT1; L1CAM; UNC13A; AKAP6; ISLR2; CPNE9; RNF157; MEGF8; KLHL22; MAP1B; SEMA7A; GDI1; RAB11A; MAPT; PIN1; CPNE5; PAK1; CACNG7; MAP2K5; LIMK1; KDM2B	1	0.531465532736582
Brain_Frontal_Cortex_BA9	GOBP_POSITIVE_REGULATION_OF_CELL_JUNCTION_ASSEMBLY	0.00595861835827527	0.0344637427610458	0.407017918923954	-0.344436938587515	-1.67417248613707	57	ADGRB1; UBE2V2; FLRT3; CBLN2; CBLN1; CUX2; SLITRK5; LRRTM2; ADGRL2; CLSTN3; SLITRK3; LRRC4B; VSTM5; THY1; CLSTN1; FMN1; LRRTM3; AMIGO1; EEF2K; TPBG; LRTM2; OXTR; CLSTN2; SLITRK1; NRXN1; FLRT2; EPHB3; FLOT1; AMIGO2; EPHB2; ADGRB3; LRRN3; TSC1	1	0.0344637427610458
Brain_Frontal_Cortex_BA9	GOBP_POSITIVE_REGULATION_OF_CELL_KILLING	0.513447432762836	0.72688633649855	0.0886261133285098	0.235801081357832	0.959738142663548	24	HLA.F; HLA.H; HLA.G; HLA.E; PRF1; NECTIN2; HLA.B; HLA.A; IL12A; MR1; TYROBP; B2M	1	0.72688633649855
Brain_Frontal_Cortex_BA9	GOBP_POSITIVE_REGULATION_OF_CELL_MATRIX_ADHESION	0.0614657210401891	0.196671032525649	0.282013350011725	0.345705308160702	1.45681212695724	26	EFEMP2; CIB1; NRP1; RRAS; EMP2; S100A10; EPB41L5; IQGAP1; ABL1; LIMS1; COL16A1; FERMT1; FERMT2; VEGFA; DAG1; JUP; CSF1	1	0.196671032525649
Brain_Frontal_Cortex_BA9	GOBP_POSITIVE_REGULATION_OF_CELL_MIGRATION_INVOLVED_IN_SPROUTING_ANGIOGENESIS	0.0663615560640732	0.207566331427127	0.266350657088526	0.464492090536263	1.52907342361465	12	CIB1; FGF2; ABL1; GATA2; ANXA1; HDAC7; JCAD; VEGFA; HMOX1; PTGS2	1	0.207566331427127
Brain_Frontal_Cortex_BA9	GOBP_POSITIVE_REGULATION_OF_CELL_MORPHOGENESIS_INVOLVED_IN_DIFFERENTIATION	0.653846153846154	0.829503311400464	0.0570059526582387	-0.192883953573369	-0.880590789026801	45	ITPKA; TIAM1; FBXO31; DMTN; CDKL5; CUX2; ARHGEF7; RAC3; PAK3; SS18L1; CAMK2B; KALRN; DNM1L; EEF2K	1	0.829503311400464
Brain_Frontal_Cortex_BA9	GOBP_POSITIVE_REGULATION_OF_CELL_POPULATION_PROLIFERATION	0.0748959105331502	0.224872431748731	0.287805130535564	0.166154686944224	1.23832524080324	393	PLCG1; NUDT16; ROMO1; TRPM4; ACER2; GDF9; CD248; AGER; HTRA1; PTH1R; PDGFRB; MDK; RPRD1B; MST1; EMC10; TNFSF4; HMGB2; SMO; CEP131; DDX39B; CIB1; GPER1; CDK4; CXCL12; FZD7; TCF7L2; NRP1; CTF1; DLL1; AKT2; YAP1; CCAR1; SHC1; MEIS1; IL6R; BAMBI; VCAM1; FLT1; CFLAR; CSF3; CTHRC1; IL6; EMP2; NGFR; CUL4A; MARCKSL1; S100A13; DLL4; DOT1L; MVD; ETS1; TGFBR2; CCND1; FGFR4; FGF2; IL1B; CNBP; RPS15A; HSF1; EFNB1; CXCL10; FOXF1; STX4; HBEGF; IRAK4; SLC25A33; SPHK1; CLCF1; MALAT1; NPM1; FOSL1; TNFSF13; RPS6; CDK2; FLNA; LAMC1; RIPK2; S100A6; NAMPT; TCIRG1; NEAT1; GNAI2; TGM2; MDM2; PRKD2; SYF2; TFRC; CLDN7; NRAS; NOTCH1; TRAF6; DERL2; ABL1; HES1; SELENOK; HLA.E; TNF; ADAMTS1; CALCRL; GATA2; PNP; ANXA1; NES; RPS3; PELI1; ID1; PRRX1; LILRB2; JCAD; RELA; NOP2; STAT5A; FERMT2; SERTAD1; EGFL7; ITGB3; PGF; ERN1; MAB21L1; OSR1; LTA; OSM; MYD88; PIM1; SOX4; SP1; TJP1; FBXO5; ATF3; RARG; CDKN1A; ERBB2; RPS4X; TGFB1; GHRL; BMP2; HLA.A; CLDN5; IL12A; CLDN1; PLXNB3; TIMP1; LIF; TLR4; EDN1; TNFAIP3; CCL5; VEGFA; ADM; NMB; PTEN; LYN; CD276; EDN3; SOX8; WWTR1; CALR; FLT3LG; TNC; COPS9	1	0.224872431748731
Brain_Frontal_Cortex_BA9	GOBP_POSITIVE_REGULATION_OF_CELL_PROJECTION_ORGANIZATION	6.17085100327568e-06	0.000126801875046213	0.610526878385931	-0.323151630995479	-1.97666885794001	174	CDC42EP3; DVL1; CNR1; ITPKA; PLPPR5; MAP2K1; TIAM1; FBXO31; DLG4; FSCN1; UBE2V2; DYNLL1; PRKCI; RAPGEF2; NDEL1; KIT; NPTN; CDKL5; RIPOR2; CUX2; SNX3; ENC1; MARK4; CAMK1D; HDAC4; SERPINI1; NEGR1; STMN2; AP2A1; ARHGEF7; NEFL; PPP2R5B; L1CAM; HTT; SRC; NCKAP1; ISLR2; PAK3; CARMIL2; NTRK3; FKBP1B; STK25; RAB8B; MEGF8; SLIT2; SS18L1; MAP1B; KCTD17; SEMA7A; PPP1R9A; GDI1; PLXNC1; DNM3; RAB11A; LRRC7; RET; CAMK2B; KATNB1; MAPT; NEURL1; PAK1; ARHGAP35; KALRN; AMIGO1; RGS2; AKIRIN1; DNM1L; EEF2K; SCN1B; CRTC1; FAM98A; EPHA4; NME1; MARK2; LIMK1; PACSIN1; P2RX7; APC; ATP8A2; CUL7; KDM1A; EPS8L2; NDRG4; SLITRK1; MAP6; NIN	0.0300520443859526	0.000126801875046213
Brain_Frontal_Cortex_BA9	GOBP_POSITIVE_REGULATION_OF_CELL_SUBSTRATE_ADHESION	0.0964467005076142	0.263134695502567	0.231126709673834	0.244326665871604	1.28754290713804	58	UNC13D; MDK; LIMS2; EFEMP2; CIB1; NRP1; RRAS; TRIOBP; ILK; EMP2; FOXF1; S100A10; FLNA; ITGA6; NID1; EPB41L5; IQGAP1; ABL1; LIMS1; COL16A1; FERMT1; ITGA5; FERMT2; DNM2; EMILIN1; P4HB; VEGFA; NEDD9; DAG1; CALR; JUP; CSF1	1	0.263134695502567
Brain_Frontal_Cortex_BA9	GOBP_POSITIVE_REGULATION_OF_CELL_SUBSTRATE_JUNCTION_ORGANIZATION	0.536529680365297	0.747742452821592	0.0824344091527096	0.25019643961814	0.944138672283069	18	NRP1; ARF6; S100A10; EPB41L5; IQGAP1; ABL1; LIMS1; COL16A1; FERMT2	1	0.747742452821592
Brain_Frontal_Cortex_BA9	GOBP_POSITIVE_REGULATION_OF_CHEMOKINE_PRODUCTION	0.191943127962085	0.403610981509221	0.154190966581424	0.278206398697716	1.21939680325147	30	AGER; IL6R; IL4R; IL6; IL1B; MAVS; RIPK2; SELENOK; TNF; MYD88; IL17RA; TLR4; CD74; HMOX1; LGALS9; TLR9	1	0.403610981509221
Brain_Frontal_Cortex_BA9	GOBP_POSITIVE_REGULATION_OF_CHEMOTAXIS	0.227621483375959	0.447034448106983	0.14641623786055	0.210648470803609	1.1443368776529	67	AGER; PDGFRB; MDK; S100A14; CXCL12; NRP1; IL6R; IL6; FGF2; CXCL10; STX4; CXCL8; CCL4; PRKD2; ANO6; PGF; CREB3; TGFB1; IL12A; CCL3; SWAP70; EDN1; CCL5; TREM2; VEGFA; GPSM3; EDN3; CALR; CD74; LGALS9; CSF1	1	0.447034448106983
Brain_Frontal_Cortex_BA9	GOBP_POSITIVE_REGULATION_OF_CHOLESTEROL_EFFLUX	0.281318681318681	0.51117923850303	0.119348440591015	0.375345659401405	1.1499824038412	10	APOE; NR1H3; ABCA1; GPS2; CAV1	1	0.51117923850303
Brain_Frontal_Cortex_BA9	GOBP_POSITIVE_REGULATION_OF_CHROMATIN_ORGANIZATION	0.439799331103679	0.667650480821358	0.0764767053228531	-0.21910120880797	-1.01305466038295	47	AKAP8; RUVBL2; JDP2; CTBP1; NSD3; NAP1L2; SPHK2; PIH1D1; CCNB1; SDR16C5; SMAD4; KDM1A; KAT7; PPARGC1A; RPS6KA4; BRD4; WDR61; MPHOSPH8	1	0.667650480821358
Brain_Frontal_Cortex_BA9	GOBP_POSITIVE_REGULATION_OF_CHROMOSOME_ORGANIZATION	0.338709677419355	0.571557910267588	0.0886261133285098	-0.206820026921589	-1.07159534580562	74	NEK2; AKAP8; RUVBL2; MAPK1; ATRX; JDP2; CTBP1; NSD3; NAP1L2; SPHK2; CCT7; CCT4; SLF1; NABP2; PIH1D1; CCNB1; SDR16C5; SMAD4; KDM1A; KAT7; PPARGC1A; RPS6KA4; BRD4; WDR61; MPHOSPH8; PARN; CCT6A; CCT3; CCT5; AKAP8L; LRRK2	1	0.571557910267588
Brain_Frontal_Cortex_BA9	GOBP_POSITIVE_REGULATION_OF_COAGULATION	0.873239436619718	0.949759635696438	0.0460457683018055	-0.220111831010917	-0.658931325644323	11	DMTN; F7; PRDX2; F2R; THBS1; F3; USF1; SERPINE1; ANO6; THBD; NFE2L2	1	0.949759635696438
Brain_Frontal_Cortex_BA9	GOBP_POSITIVE_REGULATION_OF_COLD_INDUCED_THERMOGENESIS	0.21882951653944	0.436762190797981	0.149207542435322	0.228631503653645	1.16322991882523	52	PRDM16; APPL2; ACADL; ADIPOR1; PRKAB2; IL4R; HSF1; SLN; PRKAB1; HADH; UCP2; KDM6B; CPT2; ELOVL3; FABP5; ADIPOR2; CAV1; GHRL; ADRB2; VEGFA; LEPR; DECR1; GPR3	1	0.436762190797981
Brain_Frontal_Cortex_BA9	GOBP_POSITIVE_REGULATION_OF_COLLAGEN_METABOLIC_PROCESS	0.80073126142596	0.913193830281238	0.0517405459873163	-0.252491209044677	-0.730832922606954	10	ARRB2	1	0.913193830281238
Brain_Frontal_Cortex_BA9	GOBP_POSITIVE_REGULATION_OF_CREB_TRANSCRIPTION_FACTOR_ACTIVITY	0.414383561643836	0.645362310586978	0.0808589150280032	-0.326907407467456	-1.04535067330905	13	EPHA5; CAMK1D; CD200; ADCY1; OPRD1; CRTC1; RPS6KA4	1	0.645362310586978
Brain_Frontal_Cortex_BA9	GOBP_POSITIVE_REGULATION_OF_CYCLASE_ACTIVITY	0.433098591549296	0.661691377862273	0.0799858801499946	-0.341638982915777	-1.02273751879019	11	AKAP5; HPCA; STIM1; NOS2; DRD5; MAPK8; NF1	1	0.661691377862273
Brain_Frontal_Cortex_BA9	GOBP_POSITIVE_REGULATION_OF_CYCLIN_DEPENDENT_PROTEIN_KINASE_ACTIVITY	0.03060162728518	0.11743886909285	0.352487857583619	-0.465681468085066	-1.59637394699073	17	HSP90AB1; TTBK1; CDC6; CDK5R1; SRC; CCND2; CDK5R2; MAPRE3; CCNB1	1	0.11743886909285
Brain_Frontal_Cortex_BA9	GOBP_POSITIVE_REGULATION_OF_CYSTEINE_TYPE_ENDOPEPTIDASE_ACTIVITY	0.108753315649867	0.285206595161472	0.222056046145248	0.219997535569838	1.2467462760546	83	CASP9; ACER2; EGLN3; UACA; CASP10; HIP1R; GPER1; DLC1; GSN; CFLAR; SENP1; TNFSF10; NGFR; NOD1; HSF1; RIPK1; PERP; DAP; BAK1; FAS; RIPK2; RACK1; HSPD1; TNF; TBC1D10A; RPS3; TNFRSF10B; RPS27L; ATP2A3; SOX7	1	0.285206595161472
Brain_Frontal_Cortex_BA9	GOBP_POSITIVE_REGULATION_OF_CYTOKINESIS	0.0161215569660206	0.0731431241792984	0.352487857583619	-0.525252075940228	-1.71147601236619	14	NUP62; CUL3; CENPV; KIF3B; CDC6; PRKCE	1	0.0731431241792984
Brain_Frontal_Cortex_BA9	GOBP_POSITIVE_REGULATION_OF_CYTOKINE_PRODUCTION	0.197014925373134	0.409501786840446	0.172324344900946	0.165334038438024	1.11923812127086	199	AGER; RNF135; MDK; IL17D; TNFSF4; HMGB2; POLR2L; FZD5; IL6R; IL4R; IL17RC; HEG1; IL6; HLA.F; NOD1; SPN; FRMD8; IL1B; RIPK1; STING1; SCRIB; SPHK1; GSDMD; MAVS; IRF3; POLR2H; RIPK2; STAT3; DDX21; HSPD1; HLA.G; PRKD2; NFKB1; DDIT3; TRAF6; ABL1; SELENOK; HLA.E; TNF; ANXA1; FERMT1; DHX58; IRF1; RPS3; PELI1; NFKB2; LILRB2; IFNGR1; RELA; LTA; OSM; SLC7A5; MYD88; IL17RA; BCL3; FCN1; HYAL2; IRF7; TGFB1; POLR3D; HLA.A; IL12A; CCL3; HSP90AA1; FGR; TLR4; TREM2; LILRB1; MAPKAPK2; GPSM3; CD276; PLA2G3; CD40; CD74; HMOX1; LILRA2; LGALS9; TRIM16; RIOK3; TLR9; TYROBP; SERPINE1; ELANE; B2M; CD34; IL18R1; IFI16; BCL10; CYBA; PTGS2; PTGER4	1	0.409501786840446
Brain_Frontal_Cortex_BA9	GOBP_POSITIVE_REGULATION_OF_CYTOKINE_PRODUCTION_INVOLVED_IN_IMMUNE_RESPONSE	0.0909090909090909	0.252987012987013	0.234392647294686	0.3006808811435	1.35029352037114	34	TNFSF4; FZD5; IL6; HLA.F; IL1B; MAVS; DDX21; HLA.G; TRAF6; HLA.E; SLC7A5; HLA.A; TLR4; LILRB1; CD74; B2M; IL18R1; BCL10	1	0.252987012987013
Brain_Frontal_Cortex_BA9	GOBP_POSITIVE_REGULATION_OF_CYTOKINE_PRODUCTION_INVOLVED_IN_INFLAMMATORY_RESPONSE	0.315165876777251	0.547530161292647	0.116739204791222	0.325659725611721	1.12255223425053	14	IL17D; IL17RC; IL6; STAT3; TNF; MYD88; TLR4; GPSM3; PLA2G3	1	0.547530161292647
Brain_Frontal_Cortex_BA9	GOBP_POSITIVE_REGULATION_OF_CYTOSKELETON_ORGANIZATION	0.0540123456790123	0.180907925348549	0.241339976815091	-0.240028708507901	-1.37286563836656	119	CDC42EP3; NCK2; NUP62; ITGB1BP1; LMOD3; SLAIN2; ROCK2; PPM1E; DSTN; GRB2; TAC1; BAG4; TOGARAM1; WASF1; SYNPO; NF2; PRKCE; CDK5R1; STMN2; MAGEL2; PFN2; NCKAP1; CARMIL2; NTRK3; CDK5; SCIN; ARPC5L; MAP1B; SPIRE2; KATNB1; MAPT; FMN1; PDXP; PAK1; DCTN1; DYNC1H1; CORO1A; EVL; LIMK1; PICK1; ARPC1A; P2RX7	1	0.180907925348549
Brain_Frontal_Cortex_BA9	GOBP_POSITIVE_REGULATION_OF_CYTOSOLIC_CALCIUM_ION_CONCENTRATION_INVOLVED_IN_PHOSPHOLIPASE_C_ACTIVATING_G_PROTEIN_COUPLED_SIGNALING_PATHWAY	0.110047846889952	0.287363546570545	0.208955027549354	0.421497811313648	1.41517792300309	13	GPR199P; GPR4; TGM2; CALCA; GPR35; GPR65; EDN1	1	0.287363546570545
Brain_Frontal_Cortex_BA9	GOBP_POSITIVE_REGULATION_OF_DEFENSE_RESPONSE	0.39010989010989	0.621064127111855	0.112378519110475	0.157628879914849	1.03369903667617	166	HPX; PSME2; MDK; PSME4; C2CD4B; TNFSF4; HMGB2; SFPQ; IL6; RPS19; HLA.F; ETS1; NOD1; IL1B; PSME1; NONO; RIPK1; STING1; NFKBIZ; GPR4; MAVS; IRF3; RBM14; RIPK2; NEAT1; TGM2; HLA.G; PAK2; NMI; NRAS; NFKB1; TRAF6; PSMB8; PSMA7; HLA.E; TNF; PSMA3; RELA; PSMB9; LTA; OSM; RELB; ICAM2; NECTIN2; FCN1; HYAL2; IRF7; TNFRSF1A; POLR3D; IL12A; CCL3; HSP90AA1; PSMB1; TLR4; SIN3A; CCL5; TREM2; GPSM3; LYN; PLA2G3; PLSCR1; C2CD4A; TAB1; LILRA2; VAMP8; NLRC5; RIOK3; TLR9; PARP9; TYROBP; OSMR; SERPINE1; IFI16; PSMD9; BCL10; NFKBIA; CYBA; PTGS2; PTGER4; IFI35	1	0.621064127111855
Brain_Frontal_Cortex_BA9	GOBP_POSITIVE_REGULATION_OF_DEFENSE_RESPONSE_TO_VIRUS_BY_HOST	0.091324200913242	0.25370727806474	0.224966093540314	0.373594024126052	1.40979050880821	18	ZC3H12A; STING1; MAVS; SELENOK; ZDHHC11; DTX3L; TRAF3IP2; APOBEC3G; HSP90AA1; SIN3A; LILRB1; PARP9	1	0.25370727806474
Brain_Frontal_Cortex_BA9	GOBP_POSITIVE_REGULATION_OF_DENDRITE_MORPHOGENESIS	0.0060065343639792	0.0346585572897852	0.407017918923954	-0.488694756601355	-1.81842863479534	21	ITPKA; TIAM1; FBXO31; CDKL5; CUX2; PAK3; SS18L1; CAMK2B; KALRN; DNM1L; EEF2K; EPHA4; CUL7	1	0.0346585572897852
Brain_Frontal_Cortex_BA9	GOBP_POSITIVE_REGULATION_OF_DENDRITIC_SPINE_DEVELOPMENT	0.000675921834553599	0.0062343547997652	0.477270815362862	-0.535012277809245	-1.99006474084289	22	ITPKA; TIAM1; SHANK2; CDKL5; CUX2; CPEB3; SHANK1; PAK3; PPP1R9A; CAMK2B; NEURL1; KALRN; DNM1L; EEF2K	1	0.0062343547997652
Brain_Frontal_Cortex_BA9	GOBP_POSITIVE_REGULATION_OF_DENDRITIC_SPINE_MORPHOGENESIS	0.0008631767807067	0.00744135933020864	0.477270815362862	-0.6974647857565	-2.01880386140359	10	ITPKA; TIAM1; CUX2; PAK3; CAMK2B; KALRN; DNM1L; EEF2K	1	0.00744135933020864
Brain_Frontal_Cortex_BA9	GOBP_POSITIVE_REGULATION_OF_DEPHOSPHORYLATION	0.0433333333333333	0.155057555718834	0.282013350011725	-0.33349785271472	-1.49347686402346	41	HSP90AB1; CNEP1R1; JAK2; GBA; NSMF; CAMTA1; PPP2R5D; SRC; CALM3; GPLD1; MEF2C; MTMR9; PPP1R7; CALM1; PIN1; SPPL3; PTPA; SLC39A10; CALM2; PRKCD; ADORA1; PPP1R16B	1	0.155057555718834
Brain_Frontal_Cortex_BA9	GOBP_POSITIVE_REGULATION_OF_DEVELOPMENTAL_GROWTH	0.0146046003316533	0.06871923054604	0.380730400722792	-0.29839600814846	-1.56882493493514	78	MAPK1; SYT3; NDEL1; CDKL5; SYT4; NEDD4L; BASP1; GPR21; SYT1; L1CAM; UNC13A; PLCB1; AKAP6; ISLR2; CPNE9; RNF157; MEGF8; MAP1B; SEMA7A; MEF2C; GDI1; RAB11A; MAPT; PIN1; CPNE5; PAK1; CCNB1; CACNG7; SPTBN4; MKKS; LIMK1	1	0.06871923054604
Brain_Frontal_Cortex_BA9	GOBP_POSITIVE_REGULATION_OF_DEVELOPMENTAL_PROCESS	0.0933503836317136	0.257573013193453	0.163180127180689	-0.163587422400534	-1.168824959307	583	ARRB2; DVL1; HSP90AB1; ITPKA; MAP2K1; CITED2; CREBL2; DKK1; PRKCB; KITLG; TIAM1; FBXO31; DLG4; ZBTB16; MAPK1; VSTM2A; ARNTL; LMOD3; ADGRB1; DLX1; NPPC; UBE2V2; PIAS1; PDPK1; FLRT3; PRKCI; RAPGEF2; CBLN2; SYT3; CBLN1; MRTFB; ATP6AP1; EGR3; JAK2; DMTN; NDEL1; KIT; NPTN; HMCES; SHANK2; BLOC1S6; KDF1; RHOB; LMO3; CDKL5; STAR; RIPOR2; CUX2; CPEB3; SLITRK5; LRRTM2; ARG2; SYT4; PRKCZ; BEND6; FZD3; NEDD4L; TTBK1; MAPK9; TRIM32; NF2; NAP1L2; PCID2; ADGRL2; BASP1; GPR21; CCDC3; ARHGEF7; CLSTN3; NEFL; SYT1; L1CAM; SLITRK3; RGS14; RAC3; SRC; ACVR2A; STAT1; UNC13A; SHANK1; PLCB1; AKAP6; SLC8A1; ISLR2; GDF7; TESPA1; VWC2; SOCS5; PAK3; SLC9B2; LRRC4B; FADD; VSTM5; FKBP1B; ECM1; CPNE9; STK25; RNF157; SCIN; SMARCD3; RBM4; ATP2B1; MEGF8; SHH; SLIT2; ADGRL1; LRP3; PKDCC; SS18L1; MAP1B; STK4; SEMA7A; PITHD1; PPP1R9A; CLSTN1; MEF2C; GDI1; PLXNC1; ALOX15B; RAB11A; RET; IL34; CAMK2B; MAPT; NEURL1; AKT3; GNAS; PIN1; CPNE5; RTN4; LRRTM3; PAK1; KALRN; CCNB1; RARA; AMIGO1; KRAS; AKIRIN1; DNM1L; CACNG7; CLASP2; ADRA2C; CTNNBIP1; EEF2K; STIM1; CDS1; ZNF365; SPTBN4; ZC4H2; TPBG; MSH2; HTR2A; ZNF268; CRTC1; SHLD3; LRTM2; VPS35; EPHA4; MKKS; NSD2; MMD; LIMK1; NRCAM; KDM2B; PACSIN1; CYBB; OXTR; P2RX7; CLSTN2; YPEL3; SMAD4; OLFM1; DUSP10; ATP8A2; NEUROG3; CUL7; RBM24; CYB5D2; KDM1A; KAT7	1	0.257573013193453
Brain_Frontal_Cortex_BA9	GOBP_POSITIVE_REGULATION_OF_DNA_BINDING	0.660287081339713	0.833132791461009	0.0739901439101342	0.226260146051726	0.855948076006654	19	PAX6; HMGB2; FOXC1; TRIM28; TRAF6; HES1; TGFB1; PLAUR	1	0.833132791461009
Brain_Frontal_Cortex_BA9	GOBP_POSITIVE_REGULATION_OF_DNA_BINDING_TRANSCRIPTION_FACTOR_ACTIVITY	0.6991643454039	0.854846751872355	0.0789209638180035	0.141343472707438	0.895060173684733	143	RNF31; AGER; TAF1; TRAF1; TRIM52; RBCK1; SMO; CIB1; TSSK4; CFLAR; CSF3; IL6; NOD1; CRTC2; IL1B; RIPK1; STING1; TRIM38; SPHK1; NPM1; FOSL1; MAVS; RIPK2; STAT3; CTH; ICAM1; PRKD2; ZIC2; RIPK3; TFRC; NFKB1; DDIT3; TRAF6; TAF12; CRTC3; TNF; RPS3; NFKB2; RELA; DVL2; TRIM21; TCF3; MYD88; CAV1; TRIM26; UBA52; PPRC1; TLR4; EDN1; VEGFA; TFDP1; PTEN; TRIM22; TAB1; CD40; JUP; LGALS9	1	0.854846751872355
Brain_Frontal_Cortex_BA9	GOBP_POSITIVE_REGULATION_OF_DNA_BIOSYNTHETIC_PROCESS	0.32994923857868	0.562979357225959	0.0928481214159878	-0.263585564568969	-1.09869677502114	32	ARRB2; NEK2; HSP90AB1; MAPK1; CCT7; SRC; PARM1; PAK3; CCT4	1	0.562979357225959
Brain_Frontal_Cortex_BA9	GOBP_POSITIVE_REGULATION_OF_DNA_METABOLIC_PROCESS	0.328025477707006	0.561308530018665	0.0897104652742981	-0.193047041221438	-1.06589690266521	100	ARRB2; NEK2; HSP90AB1; MAPK1; UBE2V2; HMCES; ATRX; UBE2B; USP7; CCT7; RNF8; SRC; PRKCG; PARM1; PAK3; NPAS2; BABAM1; CCT4; SPIRE2; SLF1; NABP2; NPM2; MSH2; RFC2; SHLD3; NSD2; SPIDR; RFC5; PPARGC1A; PRKCD; OTUD4; TIGAR; XRCC1; MMS19; WDR48; PARN; CCT6A; BRCC3; CCT3; EXOSC3; RFC4; PRKDC; ERCC2; CCT5	1	0.561308530018665
Brain_Frontal_Cortex_BA9	GOBP_POSITIVE_REGULATION_OF_DNA_RECOMBINATION	0.956626506024096	0.987343391546071	0.0562940749700968	0.139341794594097	0.581012761432994	25	TNFSF4; FUS; CLCF1; TNFSF13; MAD2L2; TFRC; TGFB1; SHLD2; PAXIP1; CD40	1	0.987343391546071
Brain_Frontal_Cortex_BA9	GOBP_POSITIVE_REGULATION_OF_DNA_REPAIR	0.737201365187713	0.8800939730731	0.0523759084097997	-0.187917164891234	-0.804653739830381	36	UBE2V2; RNF8; PRKCG; NPAS2; BABAM1; SPIRE2; SLF1; SHLD3; SPIDR; TIGAR; XRCC1; MMS19; WDR48; BRCC3; PRKDC	1	0.8800939730731
Brain_Frontal_Cortex_BA9	GOBP_POSITIVE_REGULATION_OF_DNA_REPLICATION	0.0170358268036403	0.0764649553306251	0.352487857583619	-0.43955119656895	-1.57111690897744	19	ATRX; MAP2K4; BRPF3; MAS1; NPM2; KAT7; ATF1; CACYBP; CTC1; DNA2; CDC7; JUN; FAF1	1	0.0764649553306251
Brain_Frontal_Cortex_BA9	GOBP_POSITIVE_REGULATION_OF_DNA_TEMPLATED_TRANSCRIPTION_ELONGATION	0.257142857142857	0.482204741734969	0.12563992130984	0.388109255492537	1.1890874542045	10	HMGN1; DDX39B; ALYREF	1	0.482204741734969
Brain_Frontal_Cortex_BA9	GOBP_POSITIVE_REGULATION_OF_DNA_TEMPLATED_TRANSCRIPTION_INITIATION	0.977586206896552	0.992946155027575	0.0399218624292714	-0.161576704545455	-0.526479887760013	14	CAND1; SUB1; WNT10B; MED4; JUN; CREB1; ERCC6; PSMC4; BCLAF1; MED30; PAXIP1; MED14; TP53; FOSL1	1	0.992946155027575
Brain_Frontal_Cortex_BA9	GOBP_POSITIVE_REGULATION_OF_DOUBLE_STRAND_BREAK_REPAIR	0.741626794258373	0.881552962664945	0.0681513438679483	0.207150625671645	0.800486954837725	20	NUDT16; FUS; PARP3; KHDC3L; MAD2L2; DTX3L	1	0.881552962664945
Brain_Frontal_Cortex_BA9	GOBP_POSITIVE_REGULATION_OF_ENDOCYTOSIS	0.650246305418719	0.826584620551712	0.0564118388217596	-0.184869020052937	-0.881584306375344	52	ARRB2; PPP3CA; CLIP3; NEDD4L; AP2A1; SGIP1; ATAD1; CBL; TOR1A; CALY; DNM1L; EEF2K; SNCA; SH3GL1; PICK1; AHI1; FLOT1; PPT1	1	0.826584620551712
Brain_Frontal_Cortex_BA9	GOBP_POSITIVE_REGULATION_OF_ENDOTHELIAL_CELL_APOPTOTIC_PROCESS	0.0112340612880859	0.0565769167248998	0.380730400722792	0.570248896353552	1.79402414139701	11	PLCG1; CD248; GPER1; CCL2; HLA.G; ECSCR; ANO6	1	0.0565769167248998
Brain_Frontal_Cortex_BA9	GOBP_POSITIVE_REGULATION_OF_ENDOTHELIAL_CELL_MIGRATION	0.0616109517468309	0.196671032525649	0.321775918075361	0.277563710036859	1.42816535418088	54	PLCG1; EMC10; CIB1; NRP1; ADGRA2; RRAS; ZC3H12A; ETS1; FGF2; MAP2K3; PRKD2; ABL1; NOS3; NFE2L2; GATA2; ANXA1; HDAC7; JCAD; STAT5A; ITGB3; SP1; TGFB1; ATOH8; EDN1; VEGFA; CALR; CD40; HMOX1	1	0.196671032525649
Brain_Frontal_Cortex_BA9	GOBP_POSITIVE_REGULATION_OF_ENDOTHELIAL_CELL_PROLIFERATION	0.0694189929452129	0.212622953234709	0.287805130535564	0.285000126788699	1.38039596347506	43	PLCG1; MDK; EMC10; HMGB2; CXCL12; NRP1; FGF2; PRKD2; NRAS; GATA2; JCAD; STAT5A; EGFL7; ITGB3; PGF; SP1; GHRL; BMP2; PLXNB3; VEGFA	1	0.212622953234709
Brain_Frontal_Cortex_BA9	GOBP_POSITIVE_REGULATION_OF_EPIDERMAL_CELL_DIFFERENTIATION	0.58021978021978	0.782517399521	0.0762797180809272	0.285164477095152	0.873685688501063	10	FOXC1; NUMA1; NOTCH1; SFN	1	0.782517399521
Brain_Frontal_Cortex_BA9	GOBP_POSITIVE_REGULATION_OF_EPIDERMIS_DEVELOPMENT	0.352534562211982	0.584669779382563	0.107554375265169	0.340474659208119	1.071145883945	11	FOXC1; NUMA1; TMEM79; NOTCH1; SFN	1	0.584669779382563
Brain_Frontal_Cortex_BA9	GOBP_POSITIVE_REGULATION_OF_EPITHELIAL_CELL_APOPTOTIC_PROCESS	0.155502392344498	0.359760879200809	0.173747838999571	0.331029004753503	1.27918706071456	20	PLCG1; CD248; GPER1; GSN; IL6; CCL2; HLA.G; ECSCR; ANO6	1	0.359760879200809
Brain_Frontal_Cortex_BA9	GOBP_POSITIVE_REGULATION_OF_EPITHELIAL_CELL_DIFFERENTIATION	0.656019656019656	0.830685315864723	0.0756946307932749	0.222314552926364	0.867881631881634	21	FOXC1; FGF2; NUMA1; NOTCH1; SFN; BTG1; ATOH8; LIF; TRIM16; CYP27B1; SERPINE1	1	0.830685315864723
Brain_Frontal_Cortex_BA9	GOBP_POSITIVE_REGULATION_OF_EPITHELIAL_CELL_MIGRATION	0.609947643979058	0.800414908207038	0.0828962134571565	0.166601035545419	0.925728941164195	74	PLCG1; EMC10; CIB1; NRP1; ADGRA2; RRAS; ZC3H12A; ETS1; TGFBR2; ARF6; FGF2; HBEGF; PFN1; MAP2K3; PRKD2; GLIPR2; EPB41L5; ABL1; NOS3; NFE2L2; GATA2; ANXA1; HDAC7; JCAD; STAT5A; ITGB3; SP1; TGFB1; ATOH8; EDN1; VEGFA; CALR; CD40; HMOX1	1	0.800414908207038
Brain_Frontal_Cortex_BA9	GOBP_POSITIVE_REGULATION_OF_EPITHELIAL_CELL_PROLIFERATION	0.103174603174603	0.275019330848559	0.227987202850442	0.226573062766506	1.27891932048275	82	PLCG1; HTRA1; MDK; MST1; EMC10; HMGB2; SMO; CXCL12; FZD7; TCF7L2; NRP1; YAP1; CFLAR; CCND1; FGF2; LAMC1; PRKD2; NRAS; NOTCH1; GATA2; ID1; JCAD; STAT5A; EGFL7; ITGB3; PGF; OSR1; SP1; ERBB2; GHRL; BMP2; CLDN1; PLXNB3; TLR4; TNFAIP3; VEGFA	1	0.275019330848559
Brain_Frontal_Cortex_BA9	GOBP_POSITIVE_REGULATION_OF_EPITHELIAL_TO_MESENCHYMAL_TRANSITION	0.00910031070987215	0.0476543152226639	0.380730400722792	0.414116058558487	1.68550107827939	24	MDK; TCF7L2; FOXC1; BAMBI; IL6; TGFBR2; IL1B; GLIPR2; NOTCH1; ENG; COL1A1; FERMT2; DAB2; TGFB1; BMP2	1	0.0476543152226639
Brain_Frontal_Cortex_BA9	GOBP_POSITIVE_REGULATION_OF_ERBB_SIGNALING_PATHWAY	0.682352941176471	0.84713541990234	0.0714786287425507	0.207897386777672	0.834906812698301	22	PTK6; HIP1R; GPER1; DOK1	1	0.84713541990234
Brain_Frontal_Cortex_BA9	GOBP_POSITIVE_REGULATION_OF_ERK1_AND_ERK2_CASCADE	0.112328767123288	0.291599731284867	0.222056046145248	0.219704289452983	1.25016414920895	86	AGER; PDGFRB; MT3; APOE; NELFE; ACKR3; CIB1; GPER1; NRP1; SHC1; CFLAR; CCL8; NOD1; FGFR4; FGF2; RAMP3; CCL2; CCL4; DENND2B; RIPK2; GNAI2; RAP1B; ICAM1; PRKD2; GLIPR2; NOTCH1; ABL1; TNF; PRXL2C	1	0.291599731284867
Brain_Frontal_Cortex_BA9	GOBP_POSITIVE_REGULATION_OF_ERYTHROCYTE_DIFFERENTIATION	0.448275862068966	0.674127092492176	0.0928481214159878	0.275104610053588	0.999344966579458	16	HMGB2; FAM210B; ETS1; STAT3; GATA2; INHBA	1	0.674127092492176
Brain_Frontal_Cortex_BA9	GOBP_POSITIVE_REGULATION_OF_ESTABLISHMENT_OF_PROTEIN_LOCALIZATION	0.000855229890776386	0.00741097787914768	0.477270815362862	-0.270424112939501	-1.67176944330315	188	PIK3R2; CRH; HSP90AB1; ZFAND1; CNST; CAMK2N1; ITGB1BP1; MAPK1; ACSL4; PPP3CB; DYNLL1; NPEPPS; JAK2; IRS2; GOLPH3L; YWHAG; PARD6A; VSNL1; AKAP5; YWHAH; YWHAB; PPID; PRKCZ; VAMP2; TM7SF3; PRKCE; CDK5R1; MPC2; GSK3A; CCT7; TCAF1; RAN; SREBF2; TFDP2; PPP3R1; PPM1A; SRC; CACNB3; YWHAZ; TRH; GSK3B; CDK5; SAE1; BID; C2CD2L; ATP13A2; GPLD1; SHH; MYH10; CORO2B; CCT4; BAP1; ABLIM3; APBB1; MTCL1; KCNB1; NNAT; OXCT1; CHRM1; HPCA; PAK1; DNM1L; ATG13; UBE2L3; BAIAP3; AACS; ARIH2; NMT1	1	0.00741097787914768
Brain_Frontal_Cortex_BA9	GOBP_POSITIVE_REGULATION_OF_ESTABLISHMENT_OF_PROTEIN_LOCALIZATION_TO_MITOCHONDRION	0.09	0.251462994836489	0.191892240384838	-0.307547737999144	-1.3772665327395	41	NPEPPS; YWHAG; YWHAH; YWHAB; GSK3A; SREBF2; TFDP2; PPP3R1; YWHAZ; SAE1; BID; BAP1; ABLIM3; ATG13; UBE2L3; ARIH2; NMT1	1	0.251462994836489
Brain_Frontal_Cortex_BA9	GOBP_POSITIVE_REGULATION_OF_EXCITATORY_POSTSYNAPTIC_POTENTIAL	0.000647807506971238	0.00602065373845406	0.477270815362862	-0.548246408935762	-2.0400197781245	21	DVL1; DLG4; SHANK2; CUX2; PRKCZ; GRIN1; SHANK1; CACNB3; STX1A; STX1B; RGS4; NETO1	1	0.00602065373845406
Brain_Frontal_Cortex_BA9	GOBP_POSITIVE_REGULATION_OF_EXOCYTOSIS	0.000285558650823529	0.00321914497571895	0.49849310876659	-0.420217913834113	-1.97394115054279	49	CNR1; STXBP5; CACNB2; ATP6AP1; VSNL1; CADPS; SCAMP5; SYT4; SPHK2; SYT7; SYT1; RAB3A; STXBP1; CACNA1I; CDK5; CDK5R2; ATP13A2; STX1A; SMPD3; KCNB1; RAB15; DNM1L; SLC4A8; CLASP2; SNCA; RAB27B	1	0.00321914497571895
Brain_Frontal_Cortex_BA9	GOBP_POSITIVE_REGULATION_OF_EXTRACELLULAR_MATRIX_ORGANIZATION	0.248815165876777	0.472962473778261	0.133554954557592	0.344731521273217	1.1882928989605	14	EFEMP2; CFLAR; IL6; MELTF; PHLDB1; EMILIN1; TGFB1; BMP2; DAG1	1	0.472962473778261
Brain_Frontal_Cortex_BA9	GOBP_POSITIVE_REGULATION_OF_EXTRINSIC_APOPTOTIC_SIGNALING_PATHWAY	0.0451763324384713	0.159890071929764	0.321775918075361	0.31611681620176	1.43926870091004	36	BMPR1B; RBCK1; GPER1; TIMP3; TNFSF10; RIPK1; SRPX; PAK2; TNFRSF12A; TNF; PDIA3; CTNNA1; INHBA; CAV1; LTBR; HYAL2; ATF3	1	0.159890071929764
Brain_Frontal_Cortex_BA9	GOBP_POSITIVE_REGULATION_OF_FATTY_ACID_BIOSYNTHETIC_PROCESS	0.117224880382775	0.300149930317621	0.20207170902116	0.420566555017223	1.4120512321497	13	NR1H3; ABCD1; IL1B; ANXA1; PLA2G3; CD74; PTGS2; APOC2; MID1IP1	1	0.300149930317621
Brain_Frontal_Cortex_BA9	GOBP_POSITIVE_REGULATION_OF_FATTY_ACID_METABOLIC_PROCESS	0.329411764705882	0.562979357225959	0.11331290842208	0.272821532816651	1.09563934366816	22	FABP1; PLIN5; NR1H3; AKT2; ABCD1; IL1B	1	0.562979357225959
Brain_Frontal_Cortex_BA9	GOBP_POSITIVE_REGULATION_OF_FATTY_ACID_OXIDATION	0.45852534562212	0.683653233971047	0.0916795246008379	0.316285121415404	0.995044702431341	11	FABP1; PLIN5; AKT2; ABCD1	1	0.683653233971047
Brain_Frontal_Cortex_BA9	GOBP_POSITIVE_REGULATION_OF_FAT_CELL_DIFFERENTIATION	0.691379310344828	0.850592810558739	0.055826471778749	-0.202348626248302	-0.821640865778804	30	CREBL2; ZBTB16; VSTM2A; LMO3; CCDC3	1	0.850592810558739
Brain_Frontal_Cortex_BA9	GOBP_POSITIVE_REGULATION_OF_FIBROBLAST_MIGRATION	0.00517951238749854	0.0311410189223678	0.407017918923954	-0.640272179611158	-1.85326051572096	10	BAG4; DMTN; PRKCE; ARHGEF7; SLC8A1; PAK3; PAK1	1	0.0311410189223678
Brain_Frontal_Cortex_BA9	GOBP_POSITIVE_REGULATION_OF_FIBROBLAST_PROLIFERATION	0.656019656019656	0.830685315864723	0.0756946307932749	0.222417211808678	0.868282396281159	21	PDGFRB; CDK4; NGFR; SPHK1; S100A6	1	0.830685315864723
Brain_Frontal_Cortex_BA9	GOBP_POSITIVE_REGULATION_OF_FILOPODIUM_ASSEMBLY	0.227739726027397	0.447034448106983	0.116739204791222	-0.375996856500183	-1.20232383276197	13	PLPPR5; FSCN1; RIPOR2; DNM3; NEURL1	1	0.447034448106983
Brain_Frontal_Cortex_BA9	GOBP_POSITIVE_REGULATION_OF_FOCAL_ADHESION_ASSEMBLY	0.143540669856459	0.342932743925878	0.181383128498408	0.406646192619606	1.365313647715	13	NRP1; S100A10; EPB41L5; IQGAP1; ABL1; LIMS1; COL16A1; FERMT2	1	0.342932743925878
Brain_Frontal_Cortex_BA9	GOBP_POSITIVE_REGULATION_OF_G1_S_TRANSITION_OF_MITOTIC_CELL_CYCLE	0.284246575342466	0.512711633921788	0.102449405629826	-0.312682317897834	-1.1329125784174	20	KCNA5; UBE2E2; CDC6; CCND2; PLCB1; LSM11; APEX1	1	0.512711633921788
Brain_Frontal_Cortex_BA9	GOBP_POSITIVE_REGULATION_OF_GENE_EXPRESSION	0.0464406850485298	0.16365132864424	0.321775918075361	0.152516844951432	1.16400926483627	495	RAMP2; PAX6; POLR2G; CIRBP; NCBP1; HPX; AGER; PIAS3; RNF135; MT3; MDK; AFDN; IL17D; TNFSF4; KLKB1; HMGB2; SMO; SMARCD1; LRRC32; RCC1L; DDX39B; PLXNB2; DDX5; GPER1; CDK4; MPV17L2; POLR2L; SRSF5; GSN; YAP1; RPL5; RBM3; FOXD1; NKD2; FZD5; RPS6KB2; IL6R; EIF4A3; HNRNPC; IL4R; IL17RC; HEG1; IL6; METTL3; MOV10; FUS; DLL4; HLA.F; ZC3H12A; CDH5; ETS1; NOD1; SPN; FRMD8; FGFR4; FGF2; IL1B; CNBP; AGO4; RIPK1; DHX34; PRKAB1; FUBP3; STING1; STX4; SCRIB; RAMP3; SPHK1; CLCF1; CDK5RAP1; YBX1; NPM1; GSDMD; SERTAD2; TNFSF13; MAVS; IRF3; CXCL8; POLR2H; RIPK2; FUBP1; TARBP2; MAD2L2; NEAT1; STAT3; NUP98; DDX21; HSPD1; CLEC3B; HLA.G; PRKD2; TP53; H1.2; TFRC; MELTF; MYO1C; NOTCH1; NFKB1; DDIT3; SECISBP2; TRAF6; RPL11; AGO1; ABL1; POLR1H; LIMS1; NOS3; SELENOK; TRA2B; HLA.E; TNF; NFE2L2; GATA2; EIF3D; RBM10; ANXA1; FERMT1; SMAD1; DHX58; IRF1; RPS3; PELI1; ID1; NFKB2; U2AF2; RPS27L; POLR1E; SERPINB9; LILRB2; IFNGR1; MYH9; RELA; SERTAD1; ASTL; ERN1; OSR1; LTA; OSM; TRA2A; SLC7A5; TENT5C; RPS7; EMILIN1; INHBA; RELB; MYD88; SOX4; SP1; MSN; CAV1; IL17RA; BCL3; FCN1; PIK3R3; HYAL2; IRF7; MMP14; ERBB2; RPS4X; TGFB1; POLR3D; SPON1; BMP2; HLA.A; SHLD2; CLDN5; IL12A; VIM; LPCAT3; AGO2; CCL3; HSP90AA1; FGR; SLC26A9; TLR4; PAXIP1; CCL5; TREM2; VEGFA; LILRB1; H1.4; MAPKAPK2; NSUN5; NAT10; PTEN; GPSM3; CD276; PLA2G3; MIF4GD; PLSCR1; CALR; HNRNPD; TNC; POLR1F; CD40; CD74; NOG; HMOX1; WHRN; LILRA2; YTHDF1; DNAJC3; EIF4G2; KAT2B; LGALS9; TRIM16; CSF1; RIOK3	1	0.16365132864424
Brain_Frontal_Cortex_BA9	GOBP_POSITIVE_REGULATION_OF_GENE_EXPRESSION_EPIGENETIC	0.248192771084337	0.472328499571918	0.135002033828631	0.289722712338538	1.16464380155146	23	SMARCD1; POLR2L; SERTAD2; POLR2H; DDX21; H1.2; MYO1C; POLR1H; POLR1E; SERTAD1; H1.4; POLR1F; KAT2B	1	0.472328499571918
Brain_Frontal_Cortex_BA9	GOBP_POSITIVE_REGULATION_OF_GLIAL_CELL_DIFFERENTIATION	0.552631578947369	0.761549459387008	0.0833634065110386	0.241966194090915	0.935023880586921	20	MDK; CLCF1; NOTCH1; HES1; RELA; TNFRSF1B; TGFB1; BMP2; LIF; DAG1	1	0.761549459387008
Brain_Frontal_Cortex_BA9	GOBP_POSITIVE_REGULATION_OF_GLIAL_CELL_PROLIFERATION	0.516483516483517	0.728898046843965	0.0824344091527096	0.30387735301881	0.931018116620225	10	IL6; IL1B; TNF; LTA; LYN	1	0.728898046843965
Brain_Frontal_Cortex_BA9	GOBP_POSITIVE_REGULATION_OF_GLIOGENESIS	0.177725118483412	0.388849712554627	0.160801401070022	0.282890773865486	1.23992872534797	30	MDK; IL6; IL1B; CLCF1; NOTCH1; HES1; TNF; RELA; LTA; TNFRSF1B; TGFB1; BMP2; LIF; LYN; DAG1; SOX8	1	0.388849712554627
Brain_Frontal_Cortex_BA9	GOBP_POSITIVE_REGULATION_OF_GLUCOSE_IMPORT	0.171075837742504	0.380474521761556	0.139599673451922	-0.378482303403267	-1.27509482638623	16	IRS1; CREBL2; PRKCI; IRS2	1	0.380474521761556
Brain_Frontal_Cortex_BA9	GOBP_POSITIVE_REGULATION_OF_GLUCOSE_METABOLIC_PROCESS	0.144620811287478	0.344313494039605	0.153158808683073	-0.393532538184188	-1.32579858804825	16	IRS1; DYRK2; IRS2; DGAT2; SRC; GPLD1	1	0.344313494039605
Brain_Frontal_Cortex_BA9	GOBP_POSITIVE_REGULATION_OF_GLUCOSE_TRANSMEMBRANE_TRANSPORT	0.0260265580315093	0.104665018673369	0.352487857583619	-0.428892648140863	-1.5959055465552	21	NR4A3; IRS1; CREBL2; PRKCI; IRS2; CLIP3; KLF15; BRAF	1	0.104665018673369
Brain_Frontal_Cortex_BA9	GOBP_POSITIVE_REGULATION_OF_GLYCOLYTIC_PROCESS	0.909734513274336	0.968268303314722	0.0444181153081573	-0.207623388617937	-0.637403075094199	12	PRKAA2; APP; HTR2A; P2RX7	1	0.968268303314722
Brain_Frontal_Cortex_BA9	GOBP_POSITIVE_REGULATION_OF_GLYCOPROTEIN_METABOLIC_PROCESS	0.389400921658986	0.620138158430106	0.101350743797099	0.333202806627023	1.04826836648449	11	RAMP1; TCF7L2; POMT2; SOAT1	1	0.620138158430106
Brain_Frontal_Cortex_BA9	GOBP_POSITIVE_REGULATION_OF_GRANULOCYTE_CHEMOTAXIS	0.830143540669856	0.925973211878653	0.0626618230932492	0.21458721110223	0.720476063124092	13	MDK; S100A14	1	0.925973211878653
Brain_Frontal_Cortex_BA9	GOBP_POSITIVE_REGULATION_OF_GROWTH	0.613953488372093	0.802796101479247	0.0564118388217596	-0.161380123994701	-0.921223580863623	118	MAPK1; SYT3; NDEL1; CDKL5; SYT4; NEDD4L; TRIM32; BASP1; GPR21; SYT1; L1CAM; UNC13A; PLCB1; AKAP6; ISLR2; CPNE9; RNF157; MEGF8; KLHL22; MAP1B; SEMA7A; MEF2C; GDI1; RAB11A; MAPT; PIN1; CPNE5; PAK1; CCNB1; CACNG7; SPTBN4; MAP2K5; MKKS; LIMK1; KDM2B	1	0.802796101479247
Brain_Frontal_Cortex_BA9	GOBP_POSITIVE_REGULATION_OF_GTPASE_ACTIVITY	0.00360447592154553	0.0230667512981954	0.431707695803346	-0.245722303956827	-1.54148365735213	214	RALBP1; SEC23A; ZC3H15; TIAM1; SIPA1L3; STXBP5; RGS17; RGS8; NPRL3; RANBP2; RAPGEF2; SIPA1L1; NDEL1; GIT1; FAM13A; ABR; ELMOD1; CDKL5; SRGAP2; MAPRE2; FLCN; OCRL; FAM13B; DENND1A; RAP1GAP2; ARHGEF7; ADAP1; RGS14; RUNDC1; SMAP2; AGAP3; PLCB1; AGAP1; ARHGAP44; GSK3B; NTRK3; RGS7; TBC1D7; SGSM1; THY1; NGEF; RIC8B; GNB5; TBC1D30; GNAO1; RASGRP1; ARHGAP20; EVI5L; GDI1; CHN1; ARHGEF11; TBC1D10B; RAB3GAP1; RAP1GDS1; STXBP5L; RAP1GAP; IQSEC1; SYNGAP1; ARHGDIG; RGS4; PIN1; PGAM5; CHM; RINL; ARHGAP35; KALRN; RGS2; TBC1D25; TBCK; DNM1L; ALS2; RASAL2; RTN4R; TBC1D9; AGAP2; ARHGAP32; SRGAP3; ARHGAP26	1	0.0230667512981954
Brain_Frontal_Cortex_BA9	GOBP_POSITIVE_REGULATION_OF_G_PROTEIN_COUPLED_RECEPTOR_SIGNALING_PATHWAY	0.0839041095890411	0.240442939765834	0.20207170902116	-0.447973249780824	-1.432482493776	13	TMOD2; GSK3A; NECAB2; CHGA; MRAP2	1	0.240442939765834
Brain_Frontal_Cortex_BA9	GOBP_POSITIVE_REGULATION_OF_HEART_GROWTH	0.608465608465609	0.798928960158402	0.0629394692018967	-0.265584648644571	-0.894746223031402	16	MAPK1; BASP1; AKAP6; MEF2C; PIN1; CCNB1	1	0.798928960158402
Brain_Frontal_Cortex_BA9	GOBP_POSITIVE_REGULATION_OF_HEART_RATE	0.155821917808219	0.360157921084968	0.144630528034484	-0.403326962130423	-1.28971721593278	13	SCN3B; ATP2A2; SLC1A1; ADRA1B; RYR2; RGS4; ADRA1D	1	0.360157921084968
Brain_Frontal_Cortex_BA9	GOBP_POSITIVE_REGULATION_OF_HEMOPOIESIS	0.286472148541114	0.515374718653574	0.131457611642763	0.195408653397886	1.08608206196978	75	AGER; SOX13; MDK; TNFSF4; IL4R; SOCS1; TGFBR2; RIPK1; NFKBID; FES; AP3B1; NFKBIZ; ZFP36L1; RIPK2; HLA.G; TRAF6; TNF; PNP; ANXA1; CBFB; LILRB2; SOX4; MMP14; TGFB1; LIF; TREM2; PLA2G3; HAX1; CD74; LGALS9; CSF1; TYROBP; NOTCH2	1	0.515374718653574
Brain_Frontal_Cortex_BA9	GOBP_POSITIVE_REGULATION_OF_HISTONE_DEACETYLATION	0.232876712328767	0.452733220490603	0.115240003147781	-0.373000536347303	-1.19274251029049	13	AKAP8; JDP2; CTBP1	1	0.452733220490603
Brain_Frontal_Cortex_BA9	GOBP_POSITIVE_REGULATION_OF_HISTONE_METHYLATION	0.648325358851675	0.825757351708909	0.0749278818393739	0.253336890287223	0.850578021032594	13	JARID2; NELFE	1	0.825757351708909
Brain_Frontal_Cortex_BA9	GOBP_POSITIVE_REGULATION_OF_HORMONE_SECRETION	0.0198892833012772	0.0863287073772016	0.352487857583619	-0.299290962779127	-1.4758696744965	63	CRH; CAMK2N1; ACSL4; PPP3CB; DYNLL1; TAC1; JAK2; IRS2; VSNL1; TM7SF3; PRKCE; MPC2; TRH; RASL10B; RAB8B; C2CD2L; GPLD1; NNAT; OXCT1; BAIAP3; AACS	1	0.0863287073772016
Brain_Frontal_Cortex_BA9	GOBP_POSITIVE_REGULATION_OF_HYDROLASE_ACTIVITY	0.0742778541953233	0.223568077831412	0.191892240384838	-0.177175399350866	-1.2108110929131	396	RALBP1; SEC23A; HSP90AB1; ZC3H15; TIAM1; SIPA1L3; STXBP5; RGS17; APAF1; AKIRIN2; CCK; ROCK2; RGS8; DYNLL1; NPRL3; PDPK1; RANBP2; RAPGEF2; SIPA1L1; JAK2; NDEL1; CARD9; KIT; GIT1; FAM13A; ABR; ELMOD1; CDKL5; DAPK1; CYFIP2; SRGAP2; MAPRE2; FLCN; PRKCZ; ATP1B1; TTBK1; OCRL; FAM13B; CD200; DENND1A; RAP1GAP2; ARHGEF7; CYCS; PFN2; RAB3A; ADAP1; RGS14; RUNDC1; SMAP2; GRIN1; AGAP3; PLCB1; AGAP1; ARHGAP44; GSK3B; APP; FADD; NTRK3; RGS7; TBC1D7; SGSM1; THY1; AHSA1; NGEF; CALM3; GRIN2A; RIC8B; GNB5; TBC1D30; BID; GNAO1; GPLD1; RASGRP1; SLC1A1; ARHGAP20; EVI5L; MEF2C; GDI1; CHN1; MTMR9; ARHGEF11; TBC1D10B; MTCL1; RAB3GAP1; RAP1GDS1; STXBP5L; RAP1GAP; IQSEC1; SYNGAP1; ARHGDIG; CALM1; KHDC1; RGS4; MAPT; PIN1; PGAM5; CHM; HPCA; RINL; ARHGAP35; KALRN; IFT57; RGS2; TBC1D25; ACVR1C; TBCK; DNM1L; ALS2; SNCA; MSH2; HTR2A; EFNA3; RASAL2; RTN4R; BEX3; TBC1D9; P2RY6; EPHA4; AGAP2; ARHGAP32	1	0.223568077831412
Brain_Frontal_Cortex_BA9	GOBP_POSITIVE_REGULATION_OF_IMMUNE_EFFECTOR_PROCESS	0.015490217188122	0.0711673185907114	0.380730400722792	0.245630215233426	1.48851937829417	115	HPX; APPL2; UNC13D; TNFSF4; FZD5; IL4R; IL6; RPS19; HLA.F; IL1B; FOXF1; NFKBID; FES; STX4; NFKBIZ; CLCF1; TNFSF13; MAVS; RIPK2; HLA.H; MAD2L2; DDX21; HSPD1; HLA.G; TFRC; TRAF6; HLA.E; TNF; GATA2; ANXA1; DHX58; LTA; SLC7A5; NECTIN2; HLA.B; TGFB1; HLA.A; SHLD2; IL12A; FGR; TLR4; PAXIP1; MR1; LILRB1; LYN; PLA2G3; CD300A; ADGRE2; CD40; CD74; HMOX1; VAMP8; STXBP2; LGALS9; TLR9; TYROBP; B2M; IL18R1	1	0.0711673185907114
Brain_Frontal_Cortex_BA9	GOBP_POSITIVE_REGULATION_OF_IMMUNE_RESPONSE	0.880546075085324	0.954218821910443	0.0774767547848578	0.119014588965822	0.859625356545745	307	PLCG1; LAT; RNF31; HPX; PHPT1; APPL2; PSME2; PSME4; RBCK1; TNFSF4; HMGB2; LPXN; EIF2B1; CFB; FZD5; IL4R; SFPQ; IL6; RPS19; HLA.F; ZC3H12A; A2M; IL1B; PSME1; NONO; NFKBID; STING1; STX4; CFH; NFKBIZ; CLCF1; TNFSF13; MAVS; IRF3; RBM14; RIPK2; HLA.H; MAD2L2; GPS2; IGHG2; HSPD1; HLA.G; PAK2; PRKD2; NMI; IGLV1.47; TFRC; MYO1C; NRAS; NFKB1; TRAF6; PSMB8; PSMA7; ABL1; PLD2; HLA.E; TNF; PROS1; GATA2; ANXA1; EIF2B4; PVRIG; RPS3; PSMA3; CBFB; BTNL9; RELA; IGHA2; PSMB9; LGALS3; LTA; IGHM; RELB; ICAM2; NECTIN2; FCN1; BTN2A3P; IRF7; HLA.B; TGFB1; POLR3D; CTSG; HLA.A; SHLD2; CD59; IL12A; HSP90AA1; FGR; PSMB1; TLR4; SIN3A; PAXIP1; MR1; WASF2; CCL5; FCGR1A; LILRB1; IGLV1.44; LYN; CD276; PLA2G3; IGLV3.21; CD300A; PLSCR1; TAB1; CD40; CD74; CFP; BTN3A1; LILRA2; VAMP8; NLRC5; LGALS9; RIOK3; PARP9; TYROBP; IGLV2.23; FCN3; ELANE; B2M; IL18R1; IFI16; PSMD9; MYO10; BCL10; PTPN6; BAX	1	0.954218821910443
Brain_Frontal_Cortex_BA9	GOBP_POSITIVE_REGULATION_OF_IMMUNE_SYSTEM_PROCESS	0.66796875	0.837402847513584	0.100633389423036	0.123863534221374	0.942997440157204	455	PLCG1; LAT; RNF31; HPX; PHPT1; AGER; APPL2; SOX13; UNC13D; PSME2; MDK; PSME4; RBCK1; TNFSF4; HMGB2; LPXN; S100A14; CXCL12; EIF2B1; CFB; RHOA; FZD5; IL6R; VCAM1; IL4R; CD99; SFPQ; IL6; RPS19; SOCS1; CCL8; HLA.F; ZC3H12A; A2M; TGFBR2; NOD1; SPN; IL1B; PSME1; EFNB1; CXCL10; NONO; FOXF1; RIPK1; NFKBID; FES; AP3B1; STING1; STX4; CFH; NFKBIZ; CLCF1; ZFP36L1; TNFSF13; MAVS; IRF3; CCL2; CXCL8; CCL4; RBM14; RIPK2; MAP3K8; HLA.H; MAD2L2; DDX21; GPS2; IGHG2; HSPD1; ICAM1; HLA.G; PAK2; PRKD2; NMI; IGLV1.47; TFRC; MYO1C; NRAS; NFKB1; TRAF6; PSMB8; PSMA7; ABL1; HES1; SELENOK; PLD2; HLA.E; TNF; PROS1; GATA2; PNP; ANXA1; EIF2B4; DHX58; PVRIG; RPS3; PELI1; PSMA3; ANO6; CBFB; LILRB2; BTNL9; RELA; IGHA2; PSMB9; LGALS3; PGF; LTA; IGHM; SLC7A5; CREB3; RELB; ICAM2; MYD88; SOX4; CAV1; NECTIN2; FCN1; BTN2A3P; IRF7; MMP14; CDKN1A; HLA.B; TGFB1; POLR3D; CTSG; HLA.A; SHLD2; CD59; IL12A; CCL3; HSP90AA1; SWAP70; LIF; FGR; PSMB1; TLR4; EDN1; SIN3A; PAXIP1; MR1; WASF2; CCL5; TREM2; VEGFA; FCGR1A; LILRB1; IGLV1.44; GPSM3; LYN; CD276; PLA2G3; EDN3; IGLV3.21; CD300A; PLSCR1; ADGRE2; CALR; FLT3LG; PLVAP; HAX1; TAB1; CD40; CD74; CFP; BTN3A1; HMOX1; LILRA2; VAMP8; STXBP2; NLRC5; LGALS9; CSF1; RIOK3; TLR9; PARP9; TYROBP; TNFRSF13C; NOTCH2; IGLV2.23; FCN3; SERPINE1; ELANE; B2M; IL18R1; IFI16; PSMD9; MYO10; BCL10; TNIP2; PTPN6; BAX	1	0.837402847513584
Brain_Frontal_Cortex_BA9	GOBP_POSITIVE_REGULATION_OF_IMMUNOGLOBULIN_PRODUCTION	0.140845070422535	0.338556511825146	0.181383128498408	0.30376037134825	1.29591934978361	27	HPX; TNFSF4; IL4R; IL6; STX4; CLCF1; TNFSF13; MAD2L2; TFRC; HLA.E; TGFB1; SHLD2; PAXIP1; CD40; TLR9	1	0.338556511825146
Brain_Frontal_Cortex_BA9	GOBP_POSITIVE_REGULATION_OF_INFLAMMATORY_RESPONSE	0.320413436692506	0.552750066132663	0.121543282035469	0.19545409768087	1.07356926162015	69	MDK; C2CD4B; TNFSF4; IL6; RPS19; ETS1; IL1B; RIPK1; NFKBIZ; GPR4; NEAT1; TGM2; NMI; HLA.E; TNF; LTA; OSM; HYAL2; TNFRSF1A; CCL3; TLR4; TREM2; GPSM3; PLA2G3; C2CD4A; VAMP8; TLR9; OSMR; SERPINE1; NFKBIA; PTGS2; PTGER4; IFI35	1	0.552750066132663
Brain_Frontal_Cortex_BA9	GOBP_POSITIVE_REGULATION_OF_INSULIN_SECRETION	0.0073816224288855	0.0406197753996298	0.407017918923954	-0.381501493238391	-1.70844774292842	41	CRH; CAMK2N1; ACSL4; PPP3CB; DYNLL1; JAK2; IRS2; VSNL1; TM7SF3; PRKCE; MPC2; TRH; C2CD2L; GPLD1; NNAT; OXCT1; BAIAP3; AACS	1	0.0406197753996298
Brain_Frontal_Cortex_BA9	GOBP_POSITIVE_REGULATION_OF_INSULIN_SECRETION_INVOLVED_IN_CELLULAR_RESPONSE_TO_GLUCOSE_STIMULUS	0.0504201680672269	0.172919872174222	0.261663521711573	-0.410454801225633	-1.52729849001996	21	CRH; CAMK2N1; PPP3CB; DYNLL1; VSNL1; MPC2; C2CD2L; GPLD1; OXCT1; BAIAP3	1	0.172919872174222
Brain_Frontal_Cortex_BA9	GOBP_POSITIVE_REGULATION_OF_INTERFERON_ALPHA_PRODUCTION	0.208237986270023	0.425028915815177	0.144630528034484	0.378104713745394	1.24469260276106	12	MAVS; IRF3; RIPK2; HSPD1; IRF7; TLR4; TLR9; IFIH1; IRF5	1	0.425028915815177
Brain_Frontal_Cortex_BA9	GOBP_POSITIVE_REGULATION_OF_INTERFERON_BETA_PRODUCTION	0.2	0.413763806287171	0.150169802128406	0.308321578158058	1.23820597312915	22	RNF135; HMGB2; MAVS; IRF3; RIPK2; DHX58; IRF1; IRF7; POLR3D; HSP90AA1; TLR4; RIOK3; TLR9	1	0.413763806287171
Brain_Frontal_Cortex_BA9	GOBP_POSITIVE_REGULATION_OF_INTERFERON_GAMMA_PRODUCTION	0.186732186732187	0.398678539844695	0.159646701919906	0.271922093150653	1.22114395511516	34	TNFSF4; FZD5; IL1B; SCRIB; RIPK2; HSPD1; ABL1; TNF; LTA; SLC7A5; BCL3; HLA.A; IL12A; TLR4; CD276; LGALS9; TLR9; IL18R1; HAVCR2; HLA.DPB1; IL1R1; CD14	1	0.398678539844695
Brain_Frontal_Cortex_BA9	GOBP_POSITIVE_REGULATION_OF_INTERLEUKIN_10_PRODUCTION	0.12183908045977	0.30791713639807	0.193813302725311	0.376936528774192	1.36925957975421	16	TNFSF4; IL6; STAT3; HSPD1; BCL3; TLR4; TREM2; LGALS9; TLR9; CD34; CD274	1	0.30791713639807
Brain_Frontal_Cortex_BA9	GOBP_POSITIVE_REGULATION_OF_INTERLEUKIN_12_PRODUCTION	0.0178966840987943	0.0797409437887724	0.352487857583619	0.444854468280433	1.68289613912187	19	AGER; MDK; TNFSF4; RIPK2; HSPD1; HLA.G; TRAF6; IRF1; RELA; TLR4; CD40; LGALS9; TLR9	1	0.0797409437887724
Brain_Frontal_Cortex_BA9	GOBP_POSITIVE_REGULATION_OF_INTERLEUKIN_1_PRODUCTION	0.28436018957346	0.512711633921788	0.12384217120105	0.257582867342454	1.12900251928071	30	AGER; FZD5; IL6; NOD1; GSDMD; RIPK2; STAT3; TNF; CCL3; TLR4; LILRA2; LGALS9; TRIM16; TYROBP; IFI16; STMP1; HAVCR2	1	0.512711633921788
Brain_Frontal_Cortex_BA9	GOBP_POSITIVE_REGULATION_OF_INTERLEUKIN_2_PRODUCTION	0.00962395713200425	0.0497544280603617	0.380730400722792	0.538062834515031	1.77126284226248	12	IL1B; RIPK2; PRKD2; TRAF6; ABL1; ANXA1; RPS3	1	0.0497544280603617
Brain_Frontal_Cortex_BA9	GOBP_POSITIVE_REGULATION_OF_INTERLEUKIN_4_PRODUCTION	0.912442396313364	0.969708679216079	0.0564118388217596	0.209575028902466	0.659330800443836	11	TNFSF4; HLA.E; SLC7A5; LGALS9; HAVCR2; CEBPB; FCER1G	1	0.969708679216079
Brain_Frontal_Cortex_BA9	GOBP_POSITIVE_REGULATION_OF_INTERLEUKIN_6_PRODUCTION	0.0144277487478576	0.06815047177698	0.380730400722792	0.318607408356438	1.56466769059461	46	AGER; IL17D; TNFSF4; IL6R; IL17RC; IL6; NOD1; IL1B; MAVS; RIPK2; STAT3; HSPD1; TRAF6; SELENOK; TNF; LILRB2; MYD88; IL17RA; HYAL2; TLR4; CD74; LILRA2; LGALS9; TLR9; TYROBP; BCL10; CYBA	1	0.06815047177698
Brain_Frontal_Cortex_BA9	GOBP_POSITIVE_REGULATION_OF_INTERLEUKIN_8_PRODUCTION	0.000521010407341817	0.00503436643602113	0.477270815362862	0.452389903793945	2.05281863486152	35	IL17D; IL6; NOD1; IL1B; RIPK1; MAVS; STAT3; PRKD2; DDIT3; TNF; RELA; MYD88; FCN1; HYAL2; TLR4; CD74; LGALS9; TLR9; SERPINE1; ELANE; BCL10	1	0.00503436643602113
Brain_Frontal_Cortex_BA9	GOBP_POSITIVE_REGULATION_OF_INTRACELLULAR_PROTEIN_TRANSPORT	0.119047619047619	0.303540264273249	0.160801401070022	-0.227159085342878	-1.28148069118779	110	PIK3R2; HSP90AB1; ZFAND1; ITGB1BP1; MAPK1; NPEPPS; JAK2; YWHAG; AKAP5; YWHAH; YWHAB; VAMP2; CDK5R1; GSK3A; TCAF1; RAN; SREBF2; TFDP2; PPP3R1; PPM1A; CACNB3; YWHAZ; GSK3B; CDK5; SAE1; BID; SHH; BAP1; ABLIM3; MTCL1; KCNB1; CHRM1; HPCA; PAK1; ATG13; UBE2L3; ARIH2; NMT1	1	0.303540264273249
Brain_Frontal_Cortex_BA9	GOBP_POSITIVE_REGULATION_OF_INTRACELLULAR_SIGNAL_TRANSDUCTION	0.335085413929041	0.568792598757208	0.0780892306943345	-0.149263395205583	-1.04816572573078	485	RC3H2; ARRB2; PIK3R2; CRH; GPR137C; NCK2; HSP90AB1; SSTR4; IRS1; MAP2K1; DKK1; NUP62; PRKCB; TICAM1; KITLG; TIAM1; ITGB1BP1; MINK1; GUCY1A2; MAPK1; PUM1; ROCK2; NPPC; GRB2; RAPGEF2; ATP6AP1; BAG4; JAK2; IRS2; BCL2L1; CARD9; KIT; FKBP1A; PLEKHG5; NPTN; RASGEF1A; NDFIP2; MAP2K4; MAPRE2; FLCN; PRKCZ; GRM4; TRIM32; TAOK3; SEH1L; PRKCE; SPHK2; RUNDC3A; GPR137; IGFBP6; MAP3K9; TAB2; CAMTA1; NPY5R; MAP3K21; NECAB2; RASD2; PPM1A; C1QTNF4; SRC; DUSP19; PLCB1; EIF2AK2; AKAP6; GSDME; ARHGEF3; APP; PAK3; FADD; UBE3A; DAXX; NTRK3; MLST8; MAP2K2; ECM1; HCRTR1; CHD5; KSR1; DSTYK; STK25; GUCY1A1; WDR24; BID; NDFIP1; KLHL22; SEMA4C; RASGRP1; MAP2K6; BRAF; RELL2; MAP3K10; TSPYL5; SEMA7A; ADRA1B; H19; RET; CBL; IL34; RRAGA; BECN1; PIK3CB; AKT3; ADRA1D; MAPK10; PIH1D1; MAZ; RTN4; GNG3; PAK1; DDX1; GOLT1B; KRAS; DNM1L; PUM2; ADRA2C; ALS2	1	0.568792598757208
Brain_Frontal_Cortex_BA9	GOBP_POSITIVE_REGULATION_OF_INTRACELLULAR_TRANSPORT	0.0648148148148148	0.204170859086771	0.219250346703755	-0.230455201069541	-1.34322335266455	128	PIK3R2; HSP90AB1; ZFAND1; ITGB1BP1; MAPK1; NPEPPS; JAK2; YWHAG; EIPR1; AKAP5; YWHAH; YWHAB; VAMP2; CPSF6; CDK5R1; GSK3A; TCAF1; RAN; SREBF2; TFDP2; PPP3R1; PPM1A; CACNB3; YWHAZ; MAP2; GSK3B; CDK5; SAE1; BID; SHH; BAP1; ABLIM3; MTCL1; KCNB1; CALY; CHRM1; HPCA; PAK1; TRIM46; ATG13; UBE2L3; ARIH2; NMT1; DYNC1H1	1	0.204170859086771
Brain_Frontal_Cortex_BA9	GOBP_POSITIVE_REGULATION_OF_INTRINSIC_APOPTOTIC_SIGNALING_PATHWAY	0.943488943488943	0.982674986162129	0.0578529757032509	0.143531678922584	0.644570068040543	34	SFPQ; RACK1; TP53; RIPK3; DDIT3; RPL11; RPS3; MCL1; STYXL1; RPS7; CAV1; PMAIP1; BMF; PLAGL2; BAX; FBH1; PLEKHF1	1	0.982674986162129
Brain_Frontal_Cortex_BA9	GOBP_POSITIVE_REGULATION_OF_ION_TRANSPORT	1.42952656706673e-06	3.51605776849241e-05	0.643551836150722	-0.272537726261368	-1.82838718067234	359	ARRB2; PIK3R2; KCNE5; CRH; NR4A3; HSP90AB1; ZFAND1; SSTR4; IRS1; CNST; COA8; CACNA2D1; CREBL2; CAMK2N1; ITGB1BP1; MAPK1; ACSL4; CACNB2; CCK; PPP3CB; DYNLL1; PDPK1; VIP; NPEPPS; PRKCI; KCNC2; TAC1; JAK2; IRS2; GOLPH3L; YWHAG; RAB3B; PARD6A; KCNH2; VSNL1; HOMER1; CLIP3; LRRC55; AKAP5; YWHAH; YWHAB; FGF12; PPID; FABP3; PRKCZ; VAMP2; ATP1B1; KCNJ11; CPSF6; TM7SF3; PRKCE; KCNA1; CDK5R1; MPC2; GSK3A; SPHK2; TCAF1; RAN; SREBF2; SYT1; STXBP1; TFDP2; ABCA3; SCN3B; HTT; PPP3R1; GRIN1; PPM1A; SRC; CACNB3; YWHAZ; TRH; AKAP6; GLRX; RASL10B; GPD1L; GSK3B; MCHR1; WNK2; CDK5; EHD3; THY1; CALM3; SAE1; RAB8B; KLF15; ATP2B1; BID; C2CD2L; ATP13A2; GRK2; GPLD1; SHH; MAP2K6; MYH10; BRAF; BAP1; STX1A; ABLIM3; APBB1; MTCL1; RAB3GAP1; RYR2; KCNB1; NNAT; ANK2; ATPSCKMT; CALM1; OXCT1; CHRM1; HPCA; SCN4B; PAK1; CACNG3; AMIGO1; DNM1L; CAMK2A; ATG5; ATG13; UBE2L3; BAIAP3; STIM1; AACS; SNCA; SCN1B; CASQ1; ARIH2; NMT1; STAC2; DRD1	0.00696179438161497	3.51605776849241e-05
Brain_Frontal_Cortex_BA9	GOBP_POSITIVE_REGULATION_OF_ISOTYPE_SWITCHING	0.611494252873563	0.800962079476668	0.0758886900606117	0.244079670225911	0.886643774661296	16	TNFSF4; CLCF1; TNFSF13; MAD2L2; TFRC; TGFB1; SHLD2; PAXIP1; CD40	1	0.800962079476668
Brain_Frontal_Cortex_BA9	GOBP_POSITIVE_REGULATION_OF_I_KAPPAB_KINASE_NF_KAPPAB_SIGNALING	0.0238013067105297	0.0981476407114983	0.352487857583619	0.236692194573045	1.42656072821347	109	RNF31; TMED4; TRIM52; RBCK1; CASP10; SLC20A1; RHOA; CFLAR; TNFSF10; S100A13; NOD1; TSPAN6; RIPK1; IRAK4; TRIM38; AJUBA; APOL3; MAVS; IRF3; NEK6; FLNA; RIPK2; SLC44A2; TGM2; CTH; DDX21; TFRC; TRAF6; CXXC5; ABL1; RHOC; TNF; PELI1; TNFRSF10B; RELA; TRIM21; UNC5CL; MYD88; LTBR; TRAF3IP2; TNFRSF1A; LITAF; TLR4; TICAM2; TRIM22; CD40; CD74; HMOX1; TMEM106A; LGALS9; TLR9; CANT1; BCL10; TNIP2	1	0.0981476407114983
Brain_Frontal_Cortex_BA9	GOBP_POSITIVE_REGULATION_OF_JNK_CASCADE	0.247549019607843	0.471660299487557	0.136490437780413	0.245659123009685	1.16397806086489	40	AGER; TRAF1; DUSP15; TRAF4; FZD7; NOD1; IL1B; RIPK1; GADD45A; RIPK2; TRAF6; TNF; MAP3K11; UNC5CL; MYD88; LTBR	1	0.471660299487557
Brain_Frontal_Cortex_BA9	GOBP_POSITIVE_REGULATION_OF_JUN_KINASE_ACTIVITY	0.398477157360406	0.630359699159192	0.105920292736253	0.21649541676534	1.03276567963789	42	AGER; DVL3; PTPN1; FZD5; FZD10; MDFIC; RIPK1; RIPK2; BIRC7; TRAF6; TNF; MAP3K11; RPS3; MAP3K20; DVL2; ERN1; TNIK; MLKL; PKN1; EDN1	1	0.630359699159192
Brain_Frontal_Cortex_BA9	GOBP_POSITIVE_REGULATION_OF_LAMELLIPODIUM_ASSEMBLY	0.153448275862069	0.356430163451499	0.14641623786055	-0.397913962970939	-1.29655880253547	14	FSCN1; HDAC4; NCKAP1; CARMIL2; AKIRIN1; PIK3R1; ABI2; BRK1; CYFIP1; MTOR	1	0.356430163451499
Brain_Frontal_Cortex_BA9	GOBP_POSITIVE_REGULATION_OF_LAMELLIPODIUM_ORGANIZATION	0.155752212389381	0.360157921084968	0.147331213699377	-0.377669300144718	-1.29466485709309	17	FSCN1; HDAC4; ARHGEF7; SRC; NCKAP1; CARMIL2	1	0.360157921084968
Brain_Frontal_Cortex_BA9	GOBP_POSITIVE_REGULATION_OF_LEUKOCYTE_ADHESION_TO_VASCULAR_ENDOTHELIAL_CELL	0.00196612607094959	0.0142092992808454	0.431707695803346	0.595255852410181	2.05185269937383	14	MDK; RHOA; IL6; SELE; ETS1; ICAM1; TRAF6; TNF; FUT7; RELA	1	0.0142092992808454
Brain_Frontal_Cortex_BA9	GOBP_POSITIVE_REGULATION_OF_LEUKOCYTE_APOPTOTIC_PROCESS	0.876712328767123	0.951334456572168	0.0445961615888961	-0.210048266196581	-0.671670606050286	13	RAPGEF2; MEF2C; PIK3CB	1	0.951334456572168
Brain_Frontal_Cortex_BA9	GOBP_POSITIVE_REGULATION_OF_LEUKOCYTE_CELL_CELL_ADHESION	0.181818181818182	0.393885473956648	0.169570644405628	0.193131604052284	1.16401794412716	109	AGER; SOX13; MDK; TNFSF4; RHOA; VCAM1; IL4R; IL6; SOCS1; SELE; ETS1; TGFBR2; IL1B; EFNB1; NFKBID; AP3B1; NFKBIZ; CCL2; RIPK2; MAP3K8; HSPD1; ICAM1; HLA.G; PAK2; TFRC; TRAF6; HES1; SELENOK; HLA.E; TNF; PNP; ANXA1; RPS3; CBFB; FUT7; LILRB2; RELA	1	0.393885473956648
Brain_Frontal_Cortex_BA9	GOBP_POSITIVE_REGULATION_OF_LEUKOCYTE_CHEMOTAXIS	0.193069306930693	0.40493002788651	0.157402899305283	0.246196881470808	1.20278002784726	45	MDK; S100A14; CXCL12; IL6R; IL6; CXCL10; CXCL8; CCL4; ANO6; PGF; CREB3; IL12A; CCL3; SWAP70; EDN1; CCL5; VEGFA; GPSM3; EDN3; CALR; CD74; LGALS9; CSF1; SERPINE1	1	0.40493002788651
Brain_Frontal_Cortex_BA9	GOBP_POSITIVE_REGULATION_OF_LEUKOCYTE_DEGRANULATION	0.632701421800948	0.815918508672974	0.0756946307932749	0.252172617990792	0.869241461192765	14	IL4R; HLA.F; STX4; GATA2; FGR; PLA2G3; VAMP8	1	0.815918508672974
Brain_Frontal_Cortex_BA9	GOBP_POSITIVE_REGULATION_OF_LEUKOCYTE_MEDIATED_IMMUNITY	0.0180087045776681	0.0800204300120836	0.352487857583619	0.282270683131507	1.51567943489093	62	HPX; TNFSF4; FZD5; IL6; HLA.F; IL1B; STX4; CLCF1; TNFSF13; MAVS; HLA.H; MAD2L2; DDX21; HSPD1; HLA.G; TFRC; TRAF6; HLA.E; TNF; LTA; NECTIN2; HLA.B; TGFB1; HLA.A; SHLD2; IL12A; PAXIP1; MR1	1	0.0800204300120836
Brain_Frontal_Cortex_BA9	GOBP_POSITIVE_REGULATION_OF_LEUKOCYTE_MIGRATION	0.138020833333333	0.333413421792328	0.193813302725311	0.220529944612528	1.21560101614952	70	AGER; MDK; S100A14; CXCL12; RHOA; IL6R; CD99; IL6; CCL8; SPN; CXCL10; CXCL8; CCL4; ICAM1; SELENOK; TNF; ANO6; LGALS3; PGF; CREB3; MMP14; IL12A; CCL3; SWAP70; EDN1; CCL5; TREM2; VEGFA; GPSM3; EDN3; CALR; PLVAP; CD74; LGALS9; CSF1	1	0.333413421792328
Brain_Frontal_Cortex_BA9	GOBP_POSITIVE_REGULATION_OF_LEUKOCYTE_PROLIFERATION	0.37984496124031	0.612965987446791	0.110122263835536	0.188209084571676	1.03377463226035	69	AGER; TNFSF4; VCAM1; IL6; TGFBR2; IL1B; EFNB1; CLCF1; RIPK2; TFRC; TRAF6; HES1; SELENOK; HLA.E; PNP; ANXA1; RPS3; PELI1; LILRB2; MYD88; CDKN1A; HLA.A; IL12A; TLR4; CCL5; LYN; CD276; FLT3LG; CD40; CD74; LGALS9; CSF1; TLR9; TNFRSF13C	1	0.612965987446791
Brain_Frontal_Cortex_BA9	GOBP_POSITIVE_REGULATION_OF_LIPASE_ACTIVITY	0.150851581508516	0.352856485084761	0.178219874951973	0.286725456643134	1.27331379669407	32	PLCG1; PLIN5; PDGFRB; NR1H3; RHOA; FLT1; SELE; FGF2	1	0.352856485084761
Brain_Frontal_Cortex_BA9	GOBP_POSITIVE_REGULATION_OF_LIPID_BIOSYNTHETIC_PROCESS	0.857868020304569	0.941120174107692	0.0639271933359996	0.156203367912702	0.781097090906969	49	PLIN5; APOE; MFSD2A; NR1H3; CAPN2; ADGRF5; LDLR; SLC27A1; ABCD1; IL1B	1	0.941120174107692
Brain_Frontal_Cortex_BA9	GOBP_POSITIVE_REGULATION_OF_LIPID_CATABOLIC_PROCESS	0.191943127962085	0.403610981509221	0.154190966581424	0.364741647033689	1.25726799662681	14	FABP1; PLIN5; AKT2; PNPLA2; ABCD1; IL1B	1	0.403610981509221
Brain_Frontal_Cortex_BA9	GOBP_POSITIVE_REGULATION_OF_LIPID_KINASE_ACTIVITY	0.262411347517731	0.488810313283054	0.109684061970549	-0.325520986024726	-1.13845741421394	18	IRS1; DGKZ; KIT; EEF1A2; SRC	1	0.488810313283054
Brain_Frontal_Cortex_BA9	GOBP_POSITIVE_REGULATION_OF_LIPID_LOCALIZATION	0.489326765188834	0.710832478924584	0.070113215764256	-0.202152989178212	-0.964006314824111	52	CRH; SSTR4; VSTM2A; CCK; TAC1; FABP3; SREBF2; STXBP1; ABCA3; CIDEA	1	0.710832478924584
Brain_Frontal_Cortex_BA9	GOBP_POSITIVE_REGULATION_OF_LIPID_METABOLIC_PROCESS	0.442857142857143	0.670411652382433	0.0734381410838857	-0.191452207744178	-1.0065650650662	78	NR4A3; CNEP1R1; IRS1; CREBL2; DGKZ; IRS2; KIT; EEF1A2; STAR; FABP3; PRKCE; SPHK2; CCDC3; DGAT2; SRC	1	0.670411652382433
Brain_Frontal_Cortex_BA9	GOBP_POSITIVE_REGULATION_OF_LIPID_STORAGE	0.738977072310406	0.881268714780845	0.05378728077603	-0.235870074771471	-0.79463876999286	16	VSTM2A; SREBF2; CIDEA	1	0.881268714780845
Brain_Frontal_Cortex_BA9	GOBP_POSITIVE_REGULATION_OF_LIPID_TRANSPORT	0.663879598662207	0.835931194471709	0.0562940749700968	-0.197835209030456	-0.857443871714626	37	CRH; SSTR4; CCK; TAC1; FABP3; STXBP1; ABCA3	1	0.835931194471709
Brain_Frontal_Cortex_BA9	GOBP_POSITIVE_REGULATION_OF_LOCOMOTION	0.0679784802197076	0.21032731808766	0.287805130535564	0.17378194900736	1.24085879678703	272	PLCG1; PHPT1; AGER; PDGFRB; MDK; EMC10; FAM107A; SMO; ACKR3; S100A14; CIB1; GPER1; CXCL12; TRIP6; NRP1; ADGRA2; RRAS; AKT2; CCAR1; RHOA; IL6R; RRAS2; FLT1; SYDE1; CD99; PODXL; IL6; CCL8; ZC3H12A; CDH5; ETS1; TGFBR2; SPN; ARF6; FGF2; IL1B; CXCL10; FOXF1; MCAM; STX4; HBEGF; HSPA5; SPHK1; MALAT1; MAPRE1; PECAM1; SEMA6A; PFN1; CXCL8; CCL4; FLNA; STAT3; GNAI2; CXCL16; MAP2K3; RACK1; ITGA6; ICAM1; PRKD2; GLIPR2; CLDN7; MYO1C; EPB41L5; NOTCH1; IQGAP1; CD151; PLAU; ABL1; NOS3; SELENOK; RHOC; TNF; ADAMTS1; NFE2L2; GATA2; ANXA1; FERMT1; ITGB1; HDAC7; SOD2; S100A11; COL1A1; ANO6; ITGA5; JCAD; STAT5A; FERMT2; LGALS3; ITGB3; PGF; CREB3; MIEN1; SP1; TJP1; CAV1; PIK3R3; FBXO5; MMP14; DAB2; TGFB1; ATOH8; SEMA3B; BMP2; IL12A; CLDN1; AGO2; CCL3; SWAP70; FGR; EDN1; CCL5; TREM2; VEGFA; CPNE3; NEDD9; GPSM3; LYN; EDN3; CALR; PLVAP; RHOD; TCAF2	1	0.21032731808766
Brain_Frontal_Cortex_BA9	GOBP_POSITIVE_REGULATION_OF_LONG_TERM_SYNAPTIC_POTENTIATION	0.0689655172413793	0.211900358968781	0.224966093540314	-0.448503307581131	-1.46139860755039	14	STAU1; NPTN; AKAP5; ADCY1; NRGN; APP; CRTC1; SHISA7	1	0.211900358968781
Brain_Frontal_Cortex_BA9	GOBP_POSITIVE_REGULATION_OF_LYASE_ACTIVITY	0.412389380530973	0.643697526662128	0.0828962134571565	-0.340461096353715	-1.04521437209147	12	AKAP5; ISCU; HPCA; STIM1; NOS2; DRD5; NF1	1	0.643697526662128
Brain_Frontal_Cortex_BA9	GOBP_POSITIVE_REGULATION_OF_LYMPHOCYTE_DIFFERENTIATION	0.183168316831683	0.395337792317357	0.161978948883402	0.247873354429284	1.2109703354565	45	SOX13; MDK; TNFSF4; IL4R; SOCS1; TGFBR2; NFKBID; AP3B1; NFKBIZ; RIPK2; HLA.G; PNP; ANXA1; CBFB; LILRB2; SOX4; MMP14	1	0.395337792317357
Brain_Frontal_Cortex_BA9	GOBP_POSITIVE_REGULATION_OF_LYMPHOCYTE_MIGRATION	0.324137931034483	0.557004842673935	0.112843355675562	0.30606211321022	1.11180118805616	16	CXCL12; RHOA; SPN; CXCL10; CCL4; SELENOK; CCL3; CCL5	1	0.557004842673935
Brain_Frontal_Cortex_BA9	GOBP_POSITIVE_REGULATION_OF_MACROAUTOPHAGY	0.0947546531302877	0.260561920239696	0.188204146308491	-0.336720867082599	-1.40354473262201	32	PRKAA2; OPTN; HTT; ELAPOR1; RALB; SESN1; PIP4K2B; LARP1; RAB3GAP1; SCOC; BECN1; ULK1; GPSM1	1	0.260561920239696
Brain_Frontal_Cortex_BA9	GOBP_POSITIVE_REGULATION_OF_MACROPHAGE_ACTIVATION	0.585131894484413	0.78457938495019	0.080419996876154	0.257213891602211	0.900738672280724	15	IL4R; HSPD1; CCL3; TLR4; TREM2; TNIP2; HAVCR2	1	0.78457938495019
Brain_Frontal_Cortex_BA9	GOBP_POSITIVE_REGULATION_OF_MACROPHAGE_MIGRATION	0.955555555555556	0.987343391546071	0.0405756447890657	-0.165015239682114	-0.554622814363101	15	MAPK1; IL34; AKIRIN1; P2RX4; CX3CR1; P2RY12; C5AR1	1	0.987343391546071
Brain_Frontal_Cortex_BA9	GOBP_POSITIVE_REGULATION_OF_MAPK_CASCADE	0.588825214899714	0.78779637268176	0.0546808488785442	-0.149210492989975	-0.954198993104379	235	ARRB2; SSTR4; MAP2K1; DKK1; KITLG; TIAM1; MINK1; MAPK1; ROCK2; RAPGEF2; ATP6AP1; CARD9; KIT; NPTN; MAP2K4; PRKCZ; GRM4; TAOK3; PRKCE; IGFBP6; MAP3K9; TAB2; NPY5R; MAP3K21; NECAB2; SRC; DUSP19; PLCB1; EIF2AK2; GSDME; APP; PAK3; DAXX; NTRK3; MAP2K2; HCRTR1; KSR1; DSTYK; STK25; SEMA4C; RASGRP1; MAP2K6; BRAF; RELL2; MAP3K10; SEMA7A; ADRA1B; RET; IL34; PIK3CB; ADRA1D; MAPK10; GNG3; PAK1; KRAS; ADRA2C; TPBG; HTR2A; MAP2K5; MAPK8IP3; MADD; FGF9; P2RY6; EPHA4	1	0.78779637268176
Brain_Frontal_Cortex_BA9	GOBP_POSITIVE_REGULATION_OF_MAP_KINASE_ACTIVITY	0.403426791277259	0.634999506632272	0.077274697304471	-0.177603879250954	-1.01680448777269	120	MAP2K1; DKK1; KITLG; TIAM1; MAPK1; KIT; MAP2K4; GRM4; TAOK3; IGFBP6; MAP3K9; TAB2; MAP3K21; SRC; DUSP19; PAK3; DAXX; NTRK3; MAP2K2; KSR1; RASGRP1; MAP2K6; MAP3K10; RET; IL34; PIK3CB; MAPK10; GNG3; PAK1; KRAS; HTR2A; MAP2K5; MAPK8IP3; MADD; EPHA4	1	0.634999506632272
Brain_Frontal_Cortex_BA9	GOBP_POSITIVE_REGULATION_OF_MAST_CELL_ACTIVATION	0.374771480804388	0.608176311735211	0.0899860794997137	-0.371219855120163	-1.07449163348572	10	NR4A3; SPHK2; STXBP1	1	0.608176311735211
Brain_Frontal_Cortex_BA9	GOBP_POSITIVE_REGULATION_OF_MEMBRANE_PERMEABILITY	0.034501640714525	0.129547409622002	0.321775918075361	-0.330835719151133	-1.50001353489849	43	TMEM14A; ATF2; YWHAG; RTL10; YWHAH; YWHAB; GSK3A; TFDP2; PPP3R1; MOAP1; YWHAZ; GSK3B; ZNF205; BID; STPG1	1	0.129547409622002
Brain_Frontal_Cortex_BA9	GOBP_POSITIVE_REGULATION_OF_MEMBRANE_POTENTIAL	0.76043956043956	0.890440168151156	0.0628003977812234	0.25414306527269	0.778642421462794	10	PIAS3; AKT2	1	0.890440168151156
Brain_Frontal_Cortex_BA9	GOBP_POSITIVE_REGULATION_OF_MESENCHYMAL_CELL_PROLIFERATION	0.792253521126761	0.909181389870436	0.0504983044100709	-0.249766793648785	-0.747707034578996	11	IRS2; STAT1; SHH	1	0.909181389870436
Brain_Frontal_Cortex_BA9	GOBP_POSITIVE_REGULATION_OF_MICROTUBULE_POLYMERIZATION_OR_DEPOLYMERIZATION	0.0873287671232877	0.246656406335265	0.197822021315103	-0.38748493638256	-1.40393790517603	20	SLAIN2; TOGARAM1; CDK5R1; STMN2; MAP1B; KATNB1; MAPT; PAK1; DCTN1; NIN; AKAP9; CKAP5	1	0.246656406335265
Brain_Frontal_Cortex_BA9	GOBP_POSITIVE_REGULATION_OF_MITOCHONDRIAL_OUTER_MEMBRANE_PERMEABILIZATION_INVOLVED_IN_APOPTOTIC_SIGNALING_PATHWAY	0.0519930675909879	0.176573388541221	0.261663521711573	-0.4039877022745	-1.50269763027244	22	YWHAG; YWHAH; YWHAB; GSK3A; TFDP2; PPP3R1; YWHAZ; GSK3B; ZNF205; BID	1	0.176573388541221
Brain_Frontal_Cortex_BA9	GOBP_POSITIVE_REGULATION_OF_MITOCHONDRIAL_TRANSLATION	0.711267605633803	0.862733060880852	0.0554793308704233	-0.271899942147987	-0.81396528527947	11	RMND1; MRPS27; NGRN; UQCC1; RPUSD3; UQCC2; TRUB2; C1QBP	1	0.862733060880852
Brain_Frontal_Cortex_BA9	GOBP_POSITIVE_REGULATION_OF_MITOCHONDRION_ORGANIZATION	0.105263157894737	0.279211099644536	0.175204047558551	-0.284767645253405	-1.33767398962141	49	MLLT11; YWHAG; YWHAH; YWHAB; GSK3A; TFDP2; HTT; PPP3R1; MOAP1; YWHAZ; GSK3B; MGARP; ZNF205; CAMKK2; BID; ADCK1; DNM1L; NMT1; VPS35; MAPK8; PPARGC1A; VDAC1	1	0.279211099644536
Brain_Frontal_Cortex_BA9	GOBP_POSITIVE_REGULATION_OF_MITOTIC_CELL_CYCLE	0.6875	0.84891607505071	0.0538979025357319	-0.179506538515642	-0.871307716303002	56	KCNA5; CUL3; DUSP3; MTA3; UBE2E2; CDC6; PBX1; CCND2; PLCB1; APP; SMARCD3; RAB11A; LSM11; APEX1	1	0.84891607505071
Brain_Frontal_Cortex_BA9	GOBP_POSITIVE_REGULATION_OF_MITOTIC_NUCLEAR_DIVISION	0.450574712643678	0.676189568825383	0.0925528864684773	0.275009107769269	0.998998044995292	16	CDC16; PDGFRB; IL1B; SPHK1; ANAPC4; EDN1; CDT1; EDN3	1	0.676189568825383
Brain_Frontal_Cortex_BA9	GOBP_POSITIVE_REGULATION_OF_MOLECULAR_FUNCTION	0.00219255629108098	0.0155425751638492	0.431707695803346	-0.184773477650182	-1.36265362113899	890	NR4A2; RALBP1; SEC23A; FGF13; NEK2; HSP90AB1; IRS1; MAP2K1; COA8; CACNA2D1; DKK1; PRKCB; TICAM1; ZC3H15; KITLG; TIAM1; ATP2B4; SIPA1L3; RNF41; ADCY9; ITGB1BP1; MINK1; DLG4; STXBP5; MAPK1; RGS17; RFK; PPP3CA; APAF1; CACNB2; AKIRIN2; CCK; ROCK2; CAB39; SLC5A3; RGS8; DYNLL1; NPRL3; PDPK1; ATF2; CAMKK1; CLOCK; PRKCI; KCNC2; RANBP2; RAPGEF2; SIPA1L1; JAK2; DGKZ; NDEL1; CARD9; KIT; FKBP1A; PPP2CA; ADCY3; GIT1; FAM13A; EPHA5; ABR; ELMOD1; TOM1L1; EEF1A2; CDKL5; TRIM37; MAP2K4; DAPK1; CYFIP2; RIPOR2; LRRC55; AKAP5; SRGAP2; YWHAB; MAPRE2; FLCN; PRKCZ; ATP1B1; CAMK1D; GRM4; KCNJ11; TTBK1; OCRL; TRIM32; FAM13B; CDC6; CD200; TAOK3; HDAC4; ADCY1; DENND1A; RAP1GAP2; KCNA1; CDK5R1; GSK3A; LMTK2; ADD2; PDP1; TCAF1; IGFBP6; MAP3K9; ARHGEF7; TAB2; RAN; CYCS; PFN2; STMN1; RAB3A; PPP2R5B; MAP3K21; HTT; ADAP1; ADCY5; RGS14; RUNDC1; SMAP2; GRIN1; AGAP3; SRC; DUSP19; ISCU; CCND2; CACNB3; PLCB1; EIF2AK2; AKAP6; PAK6; AGAP1; ARHGAP44; GLRX; SRCIN1; PARM1; RALB; GSK3B; EPHB6; DLG3; INCENP; APP; PAK3; FADD; DAXX; NTRK3; MLST8; WNK2; MAP2K2; RGS7; CDK5; EHD3; TBC1D7; SGSM1; KSR1; DSTYK; THY1; AHSA1; NGEF; CALM3; CDK5R2; GRIN2A; RIC8B; GNB5; TBC1D30; BID; DOCK3; GNAO1; GPLD1; SHH; RASGRP1; MAP2K6; RHEBL1; BRAF; SLC1A1; MAS1; LMO4; ARHGAP20; MAP3K10; CCT4; STK4; EVI5L; TYRO3; PPP1R9A; MEF2C; GDI1; CHN1; MTMR9; OPRD1; PRKAG2; ARHGEF11; TBC1D10B; MTCL1; RAB3GAP1; RYR2; RAP1GDS1; STXBP5L; RAP1GAP; ZBTB7A; RET; IL34; PRKAR1B; IQSEC1; SYNGAP1; PIK3CB; ARHGDIG; ANK2; ATPSCKMT; CALM1; KHDC1; RGS4; MAPT; NEURL1; PRKACB; MAPK10; HDAC5; PIN1; PGAM5; CHM; MAPRE3; DCUN1D2; HPCA; DGKQ; PIH1D1; GNG3; RINL; PAK1; CACNG3; ARHGAP35; KALRN; CCNB1; IFT57; SLC8A2; RARA; NPM2; AMIGO1; RGS2; TBC1D25; ACVR1C; TBCK; KRAS; DNM1L; GPSM1; CAMK2A; ADRA2C; ALS2; UBE2L3; STIM1; FLOT2; SNCA; MSH2; RFC2; HTR2A; CASQ1; EFNA3; RASAL2; MAP2K5; MAPK8IP3; BMI1; CRTC1; STAC2; RTN4R; BEX3; BTRC; PAK5; MADD; TBC1D9; SYNGR3; P2RY6; EPHA4; NOS2; AGAP2; PLCL2; ARHGAP32; NME1; MARK2; MMD; CACNG2; SRGAP3; ARHGAP26; IGF1R; SPPL3	1	0.0155425751638492
Brain_Frontal_Cortex_BA9	GOBP_POSITIVE_REGULATION_OF_MONOCYTE_CHEMOTAXIS	0.173626373626374	0.384171031149677	0.156312403073186	0.41852469687306	1.28227415163014	10	S100A14; CXCL12; CXCL10; ANO6; CREB3; CCL5; SERPINE1	1	0.384171031149677
Brain_Frontal_Cortex_BA9	GOBP_POSITIVE_REGULATION_OF_MONONUCLEAR_CELL_MIGRATION	0.0473841329001726	0.165895562346399	0.321775918075361	0.336205450562121	1.47361043301027	30	AGER; S100A14; CXCL12; RHOA; SPN; CXCL10; CCL4; SELENOK; TNF; ANO6; LGALS3; CREB3; IL12A; CCL3; CCL5; CALR; LGALS9; SERPINE1	1	0.165895562346399
Brain_Frontal_Cortex_BA9	GOBP_POSITIVE_REGULATION_OF_MONOOXYGENASE_ACTIVITY	0.602870813397129	0.795443202721219	0.0787113806986485	0.263789297135866	0.885671952762262	13	APOE; NOD1; IL1B; GCH1; TNF	1	0.795443202721219
Brain_Frontal_Cortex_BA9	GOBP_POSITIVE_REGULATION_OF_MORPHOGENESIS_OF_AN_EPITHELIUM	0.0198213812154009	0.0861107283844802	0.352487857583619	0.545413595199427	1.71589136443897	11	MDK; SMO; FGF2; ABL1; LIF; VEGFA; SOX8; NOG; SIX4	1	0.0861107283844802
Brain_Frontal_Cortex_BA9	GOBP_POSITIVE_REGULATION_OF_MRNA_CATABOLIC_PROCESS	0.515815085158151	0.728755284224019	0.0880945010398517	0.217054380491805	0.963912798496599	32	POLR2G; RIDA; METTL3; MOV10; ZC3H12A; ZFP36L1; KHSRP; ZC3HAV1; BTG2	1	0.728755284224019
Brain_Frontal_Cortex_BA9	GOBP_POSITIVE_REGULATION_OF_MRNA_METABOLIC_PROCESS	0.11358024691358	0.293440744015457	0.208955027549354	0.259734329173692	1.27554445482852	46	POLR2G; CIRBP; NCBP1; RIDA; RBM3; NCBP2; METTL3; MOV10; ZC3H12A; HSF1; ZFP36L1; KHSRP; NUP98; ZC3HAV1; BTG2; TRA2B	1	0.293440744015457
Brain_Frontal_Cortex_BA9	GOBP_POSITIVE_REGULATION_OF_MRNA_PROCESSING	0.338129496402878	0.571207737604735	0.112843355675562	0.307357850697403	1.07633806489888	15	CIRBP; NCBP1; RBM3; NCBP2; HSF1; NUP98; TRA2B; TRA2A	1	0.571207737604735
Brain_Frontal_Cortex_BA9	GOBP_POSITIVE_REGULATION_OF_MRNA_SPLICING_VIA_SPLICEOSOME	0.232967032967033	0.452733220490603	0.132846300606183	0.397388698947031	1.21751777282635	10	CIRBP; NCBP1; RBM3; NUP98; TRA2B; TRA2A	1	0.452733220490603
Brain_Frontal_Cortex_BA9	GOBP_POSITIVE_REGULATION_OF_MULTICELLULAR_ORGANISMAL_PROCESS	0.506377551020408	0.722125526638181	0.0562940749700968	-0.137468793446114	-0.989443691921536	652	ARRB2; CRH; NR4A3; CNR1; ITPKA; MAP2K1; CITED2; DKK1; PRKCB; TICAM1; KITLG; TIAM1; FBXO31; ZBTB16; MAPK1; LMOD3; PPP3CA; ADGRB1; AKIRIN2; CCK; ROCK2; UBE2V2; PDPK1; ATF2; VIP; FLRT3; PRKCI; CBLN2; TAC1; CBLN1; MRTFB; ATP6AP1; EGR3; JAK2; DMTN; NDEL1; CARD9; KIT; NPTN; HMCES; RHOB; GBA; CDKL5; STAR; GRB10; CUX2; SLITRK5; LRRTM2; SCAMP5; PRKCZ; CYRIB; FZD3; TTBK1; TRIM32; CD200; HDAC4; PRKCE; CREBBP; GSK3A; PCID2; ADGRL2; BASP1; GPR21; MAPK13; CLSTN3; NEFL; L1CAM; SLITRK3; SCN3B; RGS14; C1QTNF4; ACVR2A; STAT1; KSR2; PLCB1; EIF2AK2; CHGA; AKAP6; SLC8A1; CHRM3; ISLR2; TESPA1; KPNA6; SOCS5; APP; PAK3; SLC9B2; LRRC4B; FADD; ATP2A2; VSTM5; ECM1; STK25; RAB8B; IL12RB2; NPAS2; SMARCD3; ATP2B1; MEGF8; BSCL2; GPLD1; SHH; SLIT2; RASGRP1; SLC1A1; PKDCC; SS18L1; MAP1B; SEMA7A; CLSTN1; MEF2C; GDI1; PLXNC1; ALOX15B; ADRA1B; RYR2; H19; RAB11A; ATP1A1; RET; IL34; CAMK2B; BECN1; ATPSCKMT; RGS4; MAPT; NEURL1; AKT3; ADRA1D; GNAS; PIN1; GLMN; PANX2; HRH2; RTN4; LRRTM3; POLR3C; PAK1; KALRN; TPPP; IL27RA; CCNB1; RARA; AMIGO1; RGS2; DNM1L; ATG5; ADRA2C; CTNNBIP1; EEF2K; STIM1; ZNF365; SPTBN4; TPBG; MSH2	1	0.722125526638181
Brain_Frontal_Cortex_BA9	GOBP_POSITIVE_REGULATION_OF_MULTICELLULAR_ORGANISM_GROWTH	0.98972602739726	0.997958938770197	0.0390355298112393	-0.156009675128911	-0.49887159242474	13	GPR21; SPTBN4; MKKS; ATP8A2	1	0.997958938770197
Brain_Frontal_Cortex_BA9	GOBP_POSITIVE_REGULATION_OF_MUSCLE_CELL_APOPTOTIC_PROCESS	0.966824644549763	0.990494770048149	0.0550211117163117	0.163076305163986	0.562125606325097	14	CAPN2; TP53; RBM10; SOD2; IL12A; PTEN	1	0.990494770048149
Brain_Frontal_Cortex_BA9	GOBP_POSITIVE_REGULATION_OF_MUSCLE_CELL_DIFFERENTIATION	0.580204778156997	0.782517399521	0.0636424081651019	-0.215760785062496	-0.923879001206531	36	ARRB2; LMOD3; PIAS1; KIT; TRIM32; AKAP6; SMARCD3; RBM4; SHH; MEF2C; PIN1	1	0.782517399521
Brain_Frontal_Cortex_BA9	GOBP_POSITIVE_REGULATION_OF_MUSCLE_CONTRACTION	0.570940170940171	0.773644583327388	0.0645031249656493	-0.274675118855668	-0.923194050129675	15	KIT; CHGA; CHRM3; ATP1A1; RGS2; OXTR; NPY2R	1	0.773644583327388
Brain_Frontal_Cortex_BA9	GOBP_POSITIVE_REGULATION_OF_MUSCLE_HYPERTROPHY	0.103448275862069	0.275597977816344	0.181383128498408	-0.41910280832979	-1.36560032035621	14	NR4A3; PPP3CA; ROCK2; AKAP6; BECN1; PIN1	1	0.275597977816344
Brain_Frontal_Cortex_BA9	GOBP_POSITIVE_REGULATION_OF_MUSCLE_TISSUE_DEVELOPMENT	0.238938053097345	0.460842898449137	0.115734447701689	-0.390168551384832	-1.19781608475422	12	LMOD3; MRTFB; SHH; MEF2C; PPARGC1A; FLOT1	1	0.460842898449137
Brain_Frontal_Cortex_BA9	GOBP_POSITIVE_REGULATION_OF_MYELOID_CELL_DIFFERENTIATION	0.945	0.983448727727904	0.0399218624292714	-0.142762128444636	-0.676736046340525	51	KITLG; ATP6AP1; ACVR2A; STAT1; SLC9B2; FADD; SCIN; PITHD1; IL34; GNAS; CTNNBIP1	1	0.983448727727904
Brain_Frontal_Cortex_BA9	GOBP_POSITIVE_REGULATION_OF_MYELOID_LEUKOCYTE_CYTOKINE_PRODUCTION_INVOLVED_IN_IMMUNE_RESPONSE	0.458904109589041	0.683653233971047	0.0755015292281669	-0.317903495647327	-1.01655889597826	13	NR4A3; TICAM1	1	0.683653233971047
Brain_Frontal_Cortex_BA9	GOBP_POSITIVE_REGULATION_OF_MYELOID_LEUKOCYTE_DIFFERENTIATION	0.753378378378378	0.885971058787352	0.0509082865515105	-0.185431359357113	-0.76605035241199	31	KITLG; ATP6AP1; SLC9B2; FADD; IL34; GNAS; CTNNBIP1	1	0.885971058787352
Brain_Frontal_Cortex_BA9	GOBP_POSITIVE_REGULATION_OF_MYELOID_LEUKOCYTE_MEDIATED_IMMUNITY	0.503432494279176	0.720795969231024	0.0860347242455604	0.285447112724158	0.939670669978761	12	STX4; MAVS; DDX21; HLA.E	1	0.720795969231024
Brain_Frontal_Cortex_BA9	GOBP_POSITIVE_REGULATION_OF_MYOBLAST_DIFFERENTIATION	0.251327433628319	0.476807402325638	0.112378519110475	-0.387553463031003	-1.18978777267691	12	RIPOR2; PLCB1; MEF2C; AKIRIN1; RBM24; IGFBP3	1	0.476807402325638
Brain_Frontal_Cortex_BA9	GOBP_POSITIVE_REGULATION_OF_NERVOUS_SYSTEM_DEVELOPMENT	0.000144834868814572	0.00179935155899736	0.518848077743792	-0.319516781057443	-1.89121883848909	139	ITPKA; MAP2K1; TIAM1; FBXO31; ADGRB1; UBE2V2; FLRT3; PRKCI; CBLN2; CBLN1; NDEL1; KIT; NPTN; CDKL5; STAR; CUX2; SLITRK5; LRRTM2; FZD3; TTBK1; TRIM32; ADGRL2; CLSTN3; NEFL; L1CAM; SLITRK3; RGS14; ISLR2; PAK3; LRRC4B; VSTM5; STK25; SMARCD3; MEGF8; SHH; SLIT2; SS18L1; MAP1B; SEMA7A; CLSTN1; GDI1; PLXNC1; RAB11A; IL34; CAMK2B; MAPT; NEURL1; LRRTM3; PAK1; KALRN; AMIGO1; DNM1L; EEF2K; ZNF365; TPBG; LRTM2; EPHA4; LIMK1; OXTR; CLSTN2; CUL7; KDM1A; SLITRK1; MAP6; NRXN1; NIN; FLRT2; EPHB3	0.705345811126965	0.00179935155899736
Brain_Frontal_Cortex_BA9	GOBP_POSITIVE_REGULATION_OF_NERVOUS_SYSTEM_PROCESS	0.462068965517241	0.686947526800828	0.0755015292281669	-0.308550780641653	-1.00537871976949	14	CCK; GBA; ATPSCKMT; TPPP	1	0.686947526800828
Brain_Frontal_Cortex_BA9	GOBP_POSITIVE_REGULATION_OF_NEURAL_PRECURSOR_CELL_PROLIFERATION	0.440639269406393	0.66819669601825	0.0934449219410994	0.266285133733942	1.00485080041905	18	MDK; SMO; DLL4; FLNA; GNAI2; NOTCH1; NES	1	0.66819669601825
Brain_Frontal_Cortex_BA9	GOBP_POSITIVE_REGULATION_OF_NEUROBLAST_PROLIFERATION	0.778793418647166	0.90161536084997	0.0530212512043078	-0.26023870881463	-0.75325797225995	10	FZD3; SMARCD3; SHH	1	0.90161536084997
Brain_Frontal_Cortex_BA9	GOBP_POSITIVE_REGULATION_OF_NEUROGENESIS	0.0115645792973807	0.0576453440923683	0.380730400722792	-0.272567222365837	-1.52416805229854	107	ITPKA; MAP2K1; TIAM1; FBXO31; PRKCI; NDEL1; KIT; NPTN; CDKL5; STAR; CUX2; FZD3; TTBK1; TRIM32; NEFL; L1CAM; RGS14; ISLR2; PAK3; STK25; SMARCD3; MEGF8; SHH; SLIT2; SS18L1; MAP1B; SEMA7A; GDI1; PLXNC1; RAB11A; IL34; CAMK2B; MAPT; NEURL1; PAK1; KALRN; AMIGO1; DNM1L; EEF2K; ZNF365	1	0.0576453440923683
Brain_Frontal_Cortex_BA9	GOBP_POSITIVE_REGULATION_OF_NEURON_APOPTOTIC_PROCESS	0.179310344827586	0.390188283874149	0.134273452883202	-0.312690733688857	-1.26968732090059	30	ATF2; GRIK5; MAP2K4; HDAC4; CDK5R1; GSK3A; PAK3; CDK5; SRPK2	1	0.390188283874149
Brain_Frontal_Cortex_BA9	GOBP_POSITIVE_REGULATION_OF_NEURON_DEATH	0.124595469255663	0.311009705420339	0.158514105424824	-0.264330003745223	-1.28000222719493	55	ELK1; DKK1; DDIT4; ATF2; GRIK5; MAP2K4; HDAC4; CDK5R1; GSK3A; GSK3B; PAK3; DAXX; CDK5; SRPK2	1	0.311009705420339
Brain_Frontal_Cortex_BA9	GOBP_POSITIVE_REGULATION_OF_NEURON_DIFFERENTIATION	0.594276094276094	0.791826150239283	0.0618406035753285	-0.206676488144472	-0.907512964529561	39	DLX1; BEND6; TRIM32; NAP1L2; GDF7; VWC2; MAP1B; MEF2C; ADRA2C; ZC4H2; MMD; NRCAM; NEUROG3; CYB5D2; BRINP1	1	0.791826150239283
Brain_Frontal_Cortex_BA9	GOBP_POSITIVE_REGULATION_OF_NEURON_PROJECTION_DEVELOPMENT	0.00123951632286247	0.00973620079409712	0.45505986738723	-0.334923450338247	-1.78524946485073	83	DVL1; CNR1; ITPKA; PLPPR5; TIAM1; UBE2V2; PRKCI; RAPGEF2; NDEL1; NPTN; CUX2; SNX3; ENC1; CAMK1D; SERPINI1; NEGR1; STMN2; AP2A1; PPP2R5B; PAK3; NTRK3; FKBP1B; PPP1R9A; LRRC7; RET; CAMK2B; KATNB1; ARHGAP35; KALRN; AMIGO1; RGS2; DNM1L; EEF2K; SCN1B; CRTC1; NME1; MARK2; PACSIN1; ATP8A2; KDM1A; NDRG4	1	0.00973620079409712
Brain_Frontal_Cortex_BA9	GOBP_POSITIVE_REGULATION_OF_NEUROTRANSMITTER_SECRETION	0.000766800212582765	0.00677734489161173	0.477270815362862	-0.636536076127407	-2.07408266468561	14	CNR1; CACNB2; SYT1; STXBP1; CDK5; DTNBP1; STX1A; RAB3GAP1; STX1B; DNM1L; SLC4A8; BAIAP3	1	0.00677734489161173
Brain_Frontal_Cortex_BA9	GOBP_POSITIVE_REGULATION_OF_NEUROTRANSMITTER_TRANSPORT	0.00140359916912146	0.0108328493718249	0.45505986738723	-0.574348725858072	-1.9688894776454	17	CNR1; CACNB2; RAB3B; SYT1; STXBP1; CDK5; DTNBP1; STX1A; RAB3GAP1; STX1B; DNM1L; SLC4A8; BAIAP3	1	0.0108328493718249
Brain_Frontal_Cortex_BA9	GOBP_POSITIVE_REGULATION_OF_NEUTROPHIL_MIGRATION	0.953846153846154	0.987343391546071	0.0406579344155557	-0.165982277221373	-0.557873066174096	15	RIPOR2; CAMK1D; DNM1L; CD99L2	1	0.987343391546071
Brain_Frontal_Cortex_BA9	GOBP_POSITIVE_REGULATION_OF_NF_KAPPAB_TRANSCRIPTION_FACTOR_ACTIVITY	0.372282608695652	0.606359968009306	0.114750719227023	0.1809684442397	1.04174016876457	88	RNF31; AGER; TRAF1; TRIM52; RBCK1; CIB1; CFLAR; NOD1; IL1B; RIPK1; TRIM38; SPHK1; NPM1; RIPK2; STAT3; CTH; ICAM1; PRKD2; RIPK3; TFRC; NFKB1; TRAF6; TNF; RPS3; NFKB2; RELA; TRIM21; MYD88; CAV1	1	0.606359968009306
Brain_Frontal_Cortex_BA9	GOBP_POSITIVE_REGULATION_OF_NIK_NF_KAPPAB_SIGNALING	0.0621890547263682	0.19794816765844	0.287857117255149	0.28761803669849	1.37513875321002	41	AGER; RBCK1; TRIP6; RHOA; ILK; NOD1; IL1B; SPHK1; NMI; TRAF6; LIMS1; TNF; RPS3; RELA; TCIM; TLR4; EDN1; TREM2; CALR; LGALS9; TLR9; IL18R1; IFI35	1	0.19794816765844
Brain_Frontal_Cortex_BA9	GOBP_POSITIVE_REGULATION_OF_NITRIC_OXIDE_METABOLIC_PROCESS	0.763912310286678	0.89278928512026	0.0501934252649434	-0.208226838737081	-0.795677295238105	24	HSP90AB1; TICAM1; JAK2	1	0.89278928512026
Brain_Frontal_Cortex_BA9	GOBP_POSITIVE_REGULATION_OF_NITRIC_OXIDE_SYNTHASE_ACTIVITY	0.829493087557604	0.925671708617216	0.0609039347452418	0.231556584237645	0.728485587395523	11	APOE; NOD1; GCH1; TNF	1	0.925671708617216
Brain_Frontal_Cortex_BA9	GOBP_POSITIVE_REGULATION_OF_NOTCH_SIGNALING_PATHWAY	0.560477001703578	0.766719943341692	0.0652353056017703	-0.238932103623793	-0.9223292180859	25	ITGB1BP1; PRKCI; TM2D3; KIT; CREBBP; SRC; AAK1	1	0.766719943341692
Brain_Frontal_Cortex_BA9	GOBP_POSITIVE_REGULATION_OF_NUCLEAR_DIVISION	0.693493150684932	0.851988348755839	0.0553642837725362	-0.231613619240092	-0.839183949812009	20	NUP62; CUL3; UBE2B; PLCB1; SMPD3; NPM2	1	0.851988348755839
Brain_Frontal_Cortex_BA9	GOBP_POSITIVE_REGULATION_OF_NUCLEOBASE_CONTAINING_COMPOUND_METABOLIC_PROCESS	0.91256157635468	0.969708679216079	0.0270265157079683	-0.116689296666783	-0.859481036222224	860	NR4A2; H2AZ1; SLC38A2; ARRB2; PIK3R2; ELK1; MED21; DVL1; PRKAA2; NEK2; ARNTL2; NCK2; NR1D2; NR4A3; HSP90AB1; TADA1; MAP2K1; RUVBL2; DPF1; SSBP2; CITED2; CREBL2; NUP62; YY1; PRKCB; RAI1; RNF111; TEF; ITGB1BP1; ZBTB16; MAPK1; ARNTL; CELF4; PPP3CA; MOSPD1; PUM1; AKIRIN2; DLX1; CAND1; ROCK2; PPP3CB; UBE2V2; NDN; PIAS1; CAMK4; ATF2; MLLT11; HLF; ZNF148; CLOCK; SSBP4; MRTFB; ZBTB38; MAF; EGR3; ACTN1; ACTL6B; ZNF48; HMCES; SOX1; MTA3; TRIM37; SMARCA1; RNF6; ATRX; NKX2.1; CPEB3; BCL11B; YWHAH; FLCN; CCNC; RGMB; UBE2B; TRIM32; HDAC4; NSD3; CREBBP; CELF3; PTPRN; CSRNP3; GSK3A; USP7; PCID2; CCT7; PBX1; DLX5; ATXN7L3; TRERF1; ZNF112; SREBF2; CREBRF; H1.3; CAMTA2; ZBTB18; MICAL2; PPP2R5B; TFDP2; RNF8; PPP3R1; GRIN1; PPM1A; HNRNPLL; SRC; ACVR2A; STAT1; PLCB1; PRKCG; GDF7; ZNF341; PARM1; KPNA6; APP; PAK3; FIZ1; NKRF; GTF2H1; FADD; UBE3A; DAXX; MAP2K2; DCAF6; NPAS2; SMARCD3; KLF15; ARNT2; TAF6; THRB; CAMKK2; PTOV1; SHH; NCOA7; NAT14; KAT5; LMO4; MLX; BABAM1; PTGES2; SS18L1; ING1; CCT4; PITHD1; TOX2; ZNF33B; MEF2C; ABLIM3; ARHGEF11; SUB1; NANOS3; APBB1; SPIRE2; SLF1; SCAND1; RET; SATB2; TBR1; LMO7; APEX1; MAFB; MPND; ZNF615; NABP2; HDAC5; PIN1; MAPRE3; LDB2; CAND2; PIH1D1; MAZ; CCNB1; RARA; NPM2; CPEB1; AKIRIN1; ING4; BICRAL; UBE2L3; MEF2D; HDAC8; NIF3L1; RFX5; DYRK1B; MSH2; RFC2; HTR2A; ZNF268; TTC5; MAP2K5; CRTC1; BTRC; SPIN1; SHLD3; PRMT2; ZNF544; ARID4A; LPIN2; STAT4; NOS2; NEUROD6; PRDM11; NKX6.3; NSD2; EGR4; DR1; SPIDR; PRDM10; CRLF3; SENP2; CTCF; USP22; KDM8; MSANTD1; RFC5; PFKM; P2RX7; DEAF1; PRDM2; ZNF780B; SMAD4; TRIM44; WAC; NEUROG3; RBM24; KDM1A; IER5; KAT7; ZNF585A; PPARGC1A; AIP; RPS6KA4; BRD4; CSRNP2; TRIP11; RGMA; EFCAB7; ZNF721; TCF20; PEG3; RPS6KA3; PRKCD; SLC30A9; RNF187; OTUD4; CNOT6; AHI1; TIGAR; FTO; MEIS3; VHL	1	0.969708679216079
Brain_Frontal_Cortex_BA9	GOBP_POSITIVE_REGULATION_OF_NUCLEOCYTOPLASMIC_TRANSPORT	0.490384615384615	0.710832478924584	0.0902635484340068	0.212967612210557	0.969634017718843	36	NUTF2; EMD; SMO; TCF7L2; RAPGEF3; NCBP2; ZC3H12A; IL1B; MAVS; FLNA; TRIM28; TP53; SFN	1	0.710832478924584
Brain_Frontal_Cortex_BA9	GOBP_POSITIVE_REGULATION_OF_NUCLEOTIDE_METABOLIC_PROCESS	0.99017199017199	0.997958938770197	0.0555947097758869	0.125593938455816	0.490299311613569	21	GUCA1B; PFKFB4; ENTPD5	1	0.997958938770197
Brain_Frontal_Cortex_BA9	GOBP_POSITIVE_REGULATION_OF_OLIGODENDROCYTE_DIFFERENTIATION	0.890310786106033	0.96081243596495	0.0468819856878333	-0.225186529357145	-0.651799838911138	10	SHH; IL34; ZNF365; HDAC2; MTOR; TLR2	1	0.96081243596495
Brain_Frontal_Cortex_BA9	GOBP_POSITIVE_REGULATION_OF_ORGANELLE_ASSEMBLY	0.00135736285402292	0.0105428342888223	0.45505986738723	-0.450291414026565	-1.87693785590921	32	NUP62; G3BP2; FSCN1; DYNLL1; MARK4; MAPK9; HTT; SRC; ELAPOR1; RALB; PIP4K2B; KCTD17; RAB3GAP1; BECN1; ULK1; ARHGAP35; DYNC1H1	1	0.0105428342888223
Brain_Frontal_Cortex_BA9	GOBP_POSITIVE_REGULATION_OF_ORGANELLE_ORGANIZATION	0.00151362268290291	0.0115637239679737	0.45505986738723	-0.233548164385974	-1.53480151074933	295	CDC42EP3; NEK2; NCK2; AKAP8; RUVBL2; NUP62; CUL3; G3BP2; ITGB1BP1; MAPK1; LMOD3; SLAIN2; ROCK2; FSCN1; PPM1E; DYNLL1; DSTN; MLLT11; GRB2; TAC1; BAG4; YWHAG; TOGARAM1; ATRX; WASF1; YWHAH; YWHAB; JDP2; CTBP1; MARK4; UBE2B; MAPK9; SYNPO; NF2; PRKCE; NSD3; SYNJ1; CDK5R1; GSK3A; NAP1L2; SPHK2; ANK1; CCT7; STMN2; MAGEL2; PFN2; SYT1; TFDP2; HTT; PPP3R1; SRC; MOAP1; PLCB1; YWHAZ; NCKAP1; ELAPOR1; RALB; GSK3B; MGARP; CARMIL2; NTRK3; CDK5; ZNF205; SCIN; CAMKK2; BID; PIP4K2B; ARPC5L; CCT4; MAP1B; KCTD17; SMPD3; SPIRE2; SLF1; RAB3GAP1; KATNB1; BECN1; ULK1; ADCK1; MAPT; NABP2; FMN1; PDXP; PIH1D1; PAK1; ARHGAP35; CCNB1; NPM2; DNM1L; SNCA; DCTN1; NMT1; DYNC1H1; CORO1A; VPS35; EVL; LIMK1; SDR16C5; PICK1; ARPC1A; P2RX7; MAPK8; SMAD4; KDM1A; KAT7; PPARGC1A; RPS6KA4; BRD4; C2CD5; NIN; VDAC1; CNOT6	1	0.0115637239679737
Brain_Frontal_Cortex_BA9	GOBP_POSITIVE_REGULATION_OF_ORGANIC_ACID_TRANSPORT	0.196808510638298	0.409474690874209	0.129442887745046	-0.353662959601289	-1.23687945102363	18	SSTR4; CCK; FABP3; STXBP1; TRH; MAP2K6; RAB3GAP1	1	0.409474690874209
Brain_Frontal_Cortex_BA9	GOBP_POSITIVE_REGULATION_OF_ORGAN_GROWTH	0.826890756302521	0.924219109049212	0.0464154956843849	-0.195162552723515	-0.726198039815863	21	MAPK1; BASP1; AKAP6; MEF2C; PIN1; CCNB1	1	0.924219109049212
Brain_Frontal_Cortex_BA9	GOBP_POSITIVE_REGULATION_OF_OSSIFICATION	0.284497444633731	0.512769265494548	0.102080107662747	-0.299292295862039	-1.13398420566838	23	ZBTB16; TAC1; ACVR2A; SLC8A1; ATP2B1; PKDCC; MEF2C	1	0.512769265494548
Brain_Frontal_Cortex_BA9	GOBP_POSITIVE_REGULATION_OF_OSTEOBLAST_DIFFERENTIATION	0.384976525821596	0.616151823858035	0.103197466945307	0.245100208587371	1.04566010877114	27	BMPR1B; ATRAID; YAP1; IL6R; CTHRC1; IL6; IFITM1; SMAD1; CLIC1; FERMT2; FBXO5; BMP2	1	0.616151823858035
Brain_Frontal_Cortex_BA9	GOBP_POSITIVE_REGULATION_OF_OSTEOCLAST_DIFFERENTIATION	0.801724137931035	0.913309134906231	0.0489954089862481	-0.232060701721563	-0.756144225985918	14	ATP6AP1; SLC9B2; GNAS	1	0.913309134906231
Brain_Frontal_Cortex_BA9	GOBP_POSITIVE_REGULATION_OF_OXIDOREDUCTASE_ACTIVITY	0.616580310880829	0.805241650305615	0.0613026075396207	-0.225671859049423	-0.883656840515513	26	COA8; RFK; PDP1; CALM3; PIK3CB; CALM1; KRAS; SNCA	1	0.805241650305615
Brain_Frontal_Cortex_BA9	GOBP_POSITIVE_REGULATION_OF_P38MAPK_CASCADE	0.151079136690647	0.352880285699498	0.176694268938498	0.376243201559791	1.31756803536774	15	AGER; EMC10; ZC3H12A; IL1B; SPHK1; GADD45A	1	0.352880285699498
Brain_Frontal_Cortex_BA9	GOBP_POSITIVE_REGULATION_OF_PATHWAY_RESTRICTED_SMAD_PROTEIN_PHOSPHORYLATION	0.0936073059360731	0.258135662462444	0.222056046145248	0.370723880046463	1.39895976307617	18	GDF9; GDF11; GDF15; INHBB; ACVRL1; ENG; INHBA; DAB2; TGFB1; BMP2	1	0.258135662462444
Brain_Frontal_Cortex_BA9	GOBP_POSITIVE_REGULATION_OF_PATTERN_RECOGNITION_RECEPTOR_SIGNALING_PATHWAY	0.975694444444444	0.992946155027575	0.0403295396423143	-0.136664547361393	-0.536444609836685	27	PUM1; RTN4; PUM2; ZCCHC3; FLOT1; PJA2; SLC15A4; TLR2; TLR3; ZDHHC5; ANKRD17; F2RL1; RSAD2; SLC15A3; HSPA1A; DDX60; TLR1; HSPA1B; IFI35; CYBA; TLR9; TICAM2; TLR4; CAV1; PELI1; DHX58	1	0.992946155027575
Brain_Frontal_Cortex_BA9	GOBP_POSITIVE_REGULATION_OF_PEPTIDASE_ACTIVITY	0.0327390130551865	0.123884221894917	0.321775918075361	0.240969629571854	1.43470161044391	103	CASP9; ACER2; AGER; EGLN3; PSME2; PSME4; UACA; CASP10; PSENEN; HIP1R; GPER1; DLC1; GSN; CFLAR; SENP1; TNFSF10; NGFR; NOD1; APH1A; PSME1; HSF1; RIPK1; PERP; DAP; BAK1; FAS; RIPK2; STAT3; RACK1; HSPD1; EFNA1; TNF; TBC1D10A; PICALM; RPS3; TNFRSF10B; RPS27L; ATP2A3; SOX7	1	0.123884221894917
Brain_Frontal_Cortex_BA9	GOBP_POSITIVE_REGULATION_OF_PEPTIDE_HORMONE_SECRETION	0.00288107687489216	0.0191940415604991	0.431707695803346	-0.385226725331175	-1.78116648248548	47	CRH; CAMK2N1; ACSL4; PPP3CB; DYNLL1; JAK2; IRS2; VSNL1; TM7SF3; PRKCE; MPC2; TRH; RASL10B; RAB8B; C2CD2L; GPLD1; NNAT; OXCT1; BAIAP3; AACS	1	0.0191940415604991
Brain_Frontal_Cortex_BA9	GOBP_POSITIVE_REGULATION_OF_PEPTIDE_SECRETION	0.0128064987841562	0.0622431627533341	0.380730400722792	-0.300860229258007	-1.56607072428349	75	CRH; CAMK2N1; ACSL4; PPP3CB; DYNLL1; JAK2; IRS2; GOLPH3L; PARD6A; VSNL1; PPID; TM7SF3; PRKCE; MPC2; TRH; RASL10B; RAB8B; C2CD2L; ATP13A2; GPLD1; MYH10; APBB1; NNAT; OXCT1; DNM1L; BAIAP3; AACS	1	0.0622431627533341
Brain_Frontal_Cortex_BA9	GOBP_POSITIVE_REGULATION_OF_PEPTIDYL_LYSINE_ACETYLATION	0.0599647266313933	0.194167698600323	0.245041785430996	-0.440748673389293	-1.48486824383037	16	PRKAA2; RUVBL2; NAP1L2; SPHK2; PIH1D1; SMAD4; KAT7; PPARGC1A; RPS6KA4	1	0.194167698600323
Brain_Frontal_Cortex_BA9	GOBP_POSITIVE_REGULATION_OF_PEPTIDYL_SERINE_PHOSPHORYLATION	0.193656093489149	0.405382058965805	0.126253987849115	-0.262928624495072	-1.22145940716844	48	ARRB2; FNIP2; HSP90AB1; CREBL2; ATP2B4; BAG4; GSK3A; PFN2; APP; NTRK3; BRAF; STK4; OPRD1; RET; PAK1; SNCA	1	0.405382058965805
Brain_Frontal_Cortex_BA9	GOBP_POSITIVE_REGULATION_OF_PEPTIDYL_THREONINE_PHOSPHORYLATION	0.0476190476190476	0.166047054783595	0.276500599254472	-0.45189750114613	-1.52242828947898	16	MAPK1; CAB39; UBE2K; GSK3A; APP; CALM3; PRKAG2; CALM1	1	0.166047054783595
Brain_Frontal_Cortex_BA9	GOBP_POSITIVE_REGULATION_OF_PEPTIDYL_TYROSINE_PHOSPHORYLATION	0.0290903679816059	0.112615335509079	0.352487857583619	0.252247420028531	1.42384136524152	82	HPX; PTK6; PTPN1; NRP1; CTF1; IL6R; SOCS3; CSF3; IL6; HSF1; HBEGF; CLCF1; PECAM1; EHD4; RIPK2; STAT3; ICAM1; PAK2; TP53; IQGAP1; ABL1; HES1; EFNA1; PARP14; TNF; ITGA5; ALKAL2; DVL2; ITGB3; OSM; TNFRSF1A; TGFB1; GHRL; IL12A; LIF; CCL5; TREM2; VEGFA; FCGR1A; NEDD9; LYN; HAX1; CD40; CD74; CD44	1	0.112615335509079
Brain_Frontal_Cortex_BA9	GOBP_POSITIVE_REGULATION_OF_PHAGOCYTOSIS	0.121951219512195	0.308010411345447	0.199915231309662	0.29865072132063	1.31486169381165	31	MERTK; APPL2; RAB31; IL15RA; LMAN2; IL1B; CCL2; TNF; GATA2; PTX3; ANO6; DNM2; TREM2; CALR; IL2RG	1	0.308010411345447
Brain_Frontal_Cortex_BA9	GOBP_POSITIVE_REGULATION_OF_PHOSPHATASE_ACTIVITY	0.145547945205479	0.345091768817276	0.150169802128406	-0.360071683472146	-1.3046140315194	20	HSP90AB1; JAK2; CALM3; GPLD1; MEF2C; MTMR9; CALM1; PTPA; SLC39A10; CALM2	1	0.345091768817276
Brain_Frontal_Cortex_BA9	GOBP_POSITIVE_REGULATION_OF_PHOSPHATIDYLINOSITOL_3_KINASE_SIGNALING	0.777408637873754	0.901329029656871	0.048701086452153	-0.176589867189693	-0.774198604583518	38	JAK2; IRS2; KIT; SRC; UBE3A; NTRK3; CBL; BECN1; PIK3CB; MAZ	1	0.901329029656871
Brain_Frontal_Cortex_BA9	GOBP_POSITIVE_REGULATION_OF_PHOSPHOPROTEIN_PHOSPHATASE_ACTIVITY	0.273972602739726	0.502432723536136	0.104732821580651	-0.359583258748631	-1.14983812864798	13	HSP90AB1; JAK2; CALM3; CALM1; PTPA; SLC39A10; CALM2	1	0.502432723536136
Brain_Frontal_Cortex_BA9	GOBP_POSITIVE_REGULATION_OF_PHOSPHORUS_METABOLIC_PROCESS	0.041005291005291	0.150147193380276	0.257206466468838	-0.180928068071476	-1.26491979647438	473	ARRB2; FNIP2; CRH; DVL1; PRKAA2; FGF13; HSP90AB1; CNEP1R1; IRS1; MAP2K1; CREBL2; DKK1; KITLG; TIAM1; ATP2B4; ADCY9; ITGB1BP1; MINK1; DLG4; MAPK1; CCK; ROCK2; CAB39; PDPK1; CAMKK1; RANBP2; RAPGEF2; BAG4; JAK2; DGKZ; KIT; PPP2CA; ADCY3; NPTN; EPHA5; GBA; TOM1L1; EEF1A2; MAP2K4; CLIP3; UBE2K; FLCN; RAP2B; FABP3; PRKCZ; GRM4; TTBK1; NSMF; CDC6; TAOK3; ADCY1; CDK5R1; GSK3A; LMTK2; IGFBP6; MAP3K9; TAB2; CAMTA1; PPP2R5D; PFN2; KNDC1; MAP3K21; FXR2; ADCY5; SRC; ACVR2A; DUSP19; CCND2; EIF2AK2; PAK6; BTBD10; SRCIN1; GDF7; RALB; EPHB6; DLG3; INCENP; APP; PAK3; FIZ1; DAXX; NTRK3; MLST8; MAP2K2; CDK5; KSR1; DSTYK; CALM3; CDK5R2; CAMKK2; DOCK3; GPLD1; RASGRP1; MAP2K6; BRAF; MAS1; LMO4; MAP3K10; STK4; SEMA7A; TYRO3; PPP1R9A; MEF2C; MTMR9; OPRD1; PRKAG2; PPP1R7; RET; IL34; PRKAR1B; PIK3CB; CALM1; MAPT; NEURL1; PRKACB; MAPK10; PIN1; MAPRE3; GLMN; DGKQ; PIH1D1; GNG3; PAK1; CCNB1; SLC8A2; KRAS; ADRA2C; ALS2; SNCA; HTR2A; MAP2K5; MAPK8IP3; PAK5; MADD; FGF9; P2RY6; EPHA4; NOS2; AGAP2; MARK2; MMD; IGF1R; SPPL3; SENP2	1	0.150147193380276
Brain_Frontal_Cortex_BA9	GOBP_POSITIVE_REGULATION_OF_PLASMA_MEMBRANE_BOUNDED_CELL_PROJECTION_ASSEMBLY	0.0185779107835502	0.0818032780432997	0.352487857583619	-0.334198746470084	-1.56987276458075	49	CDC42EP3; PLPPR5; FSCN1; DYNLL1; NDEL1; KIT; RIPOR2; MARK4; HDAC4; HTT; NCKAP1; CARMIL2; KCTD17; DNM3; NEURL1; ARHGAP35; AKIRIN1; FAM98A; P2RX7; APC; EPS8L2; FUZ; ZMYND8; PIK3R1; ABI2; BRK1; P2RY12	1	0.0818032780432997
Brain_Frontal_Cortex_BA9	GOBP_POSITIVE_REGULATION_OF_POSTTRANSCRIPTIONAL_GENE_SILENCING	0.643020594965675	0.822782526926652	0.0730744399126987	0.235801394906218	0.871274518270268	17	DDX5; IL6; RIPK1; AJUBA; STAT3; TP53; TGFB1; AGO2	1	0.822782526926652
Brain_Frontal_Cortex_BA9	GOBP_POSITIVE_REGULATION_OF_POTASSIUM_ION_TRANSMEMBRANE_TRANSPORT	0.0244648656244717	0.100173547100889	0.352487857583619	-0.461677360429841	-1.67275237153772	20	KCNE5; KCNC2; KCNH2; LRRC55; ATP1B1; KCNA1; AKAP6; WNK2; ANK2; AMIGO1	1	0.100173547100889
Brain_Frontal_Cortex_BA9	GOBP_POSITIVE_REGULATION_OF_POTASSIUM_ION_TRANSMEMBRANE_TRANSPORTER_ACTIVITY	0.0329207613782565	0.124475239062197	0.321775918075361	-0.49287511803044	-1.60597926260694	14	KCNC2; LRRC55; ATP1B1; KCNA1; AKAP6; ANK2; AMIGO1; RNF207	1	0.124475239062197
Brain_Frontal_Cortex_BA9	GOBP_POSITIVE_REGULATION_OF_POTASSIUM_ION_TRANSPORT	0.010334827507089	0.0528682877726088	0.380730400722792	-0.437822327181008	-1.69008818222783	25	KCNE5; KCNC2; KCNH2; LRRC55; ATP1B1; KCNA1; AKAP6; WNK2; ANK2; AMIGO1; DRD1; STK39; RNF207; ADRA2A; ADORA1; AKAP9	1	0.0528682877726088
Brain_Frontal_Cortex_BA9	GOBP_POSITIVE_REGULATION_OF_PRI_MIRNA_TRANSCRIPTION_BY_RNA_POLYMERASE_II	0.00504217244475337	0.030390321542016	0.407017918923954	0.448583287569681	1.87045541793669	25	NGFR; ETS1; FGF2; FOSL1; STAT3; TP53; TNF; GATA2; SMAD1; RELA; TGFB1; ATOH8; BMP2	1	0.030390321542016
Brain_Frontal_Cortex_BA9	GOBP_POSITIVE_REGULATION_OF_PRODUCTION_OF_MOLECULAR_MEDIATOR_OF_IMMUNE_RESPONSE	0.0977443609022556	0.264894289145234	0.227987202850442	0.243445655730031	1.2928394523725	59	HPX; TNFSF4; FZD5; IL4R; IL6; HLA.F; IL1B; STX4; CLCF1; TNFSF13; MAVS; MAD2L2; DDX21; HLA.G; TFRC; TRAF6; HLA.E; SLC7A5; TGFB1; HLA.A; SHLD2; TLR4; PAXIP1; LILRB1; CD40; CD74; TLR9; B2M; IL18R1; BCL10	1	0.264894289145234
Brain_Frontal_Cortex_BA9	GOBP_POSITIVE_REGULATION_OF_PROTEASOMAL_UBIQUITIN_DEPENDENT_PROTEIN_CATABOLIC_PROCESS	0.0666666666666667	0.208119658119658	0.224966093540314	-0.298020913189191	-1.41271005634145	51	DVL1; UBE2V2; PIAS1; ZYG11B; SUMO1; GBA; CBFA2T3; MAPK9; HSPBP1; GSK3A; RAD23A; GSK3B; SOCS5; ZER1; COP1; PRICKLE1	1	0.208119658119658
Brain_Frontal_Cortex_BA9	GOBP_POSITIVE_REGULATION_OF_PROTEIN_ACETYLATION	0.0425894378194208	0.153640453966015	0.287857117255149	-0.414430490263387	-1.57022962770387	23	PRKAA2; RUVBL2; ARNTL; NAP1L2; SPHK2; KAT5; PIH1D1; SMAD4; KAT7; PPARGC1A; RPS6KA4; TERF2IP; CAMK1	1	0.153640453966015
Brain_Frontal_Cortex_BA9	GOBP_POSITIVE_REGULATION_OF_PROTEIN_AUTOPHOSPHORYLATION	0.381849315068493	0.614949128433718	0.0852884689790502	-0.335057432426945	-1.07141197961253	13	TOM1L1; RAP2B; SRC; CALM3; CALM1	1	0.614949128433718
Brain_Frontal_Cortex_BA9	GOBP_POSITIVE_REGULATION_OF_PROTEIN_BINDING	0.265151515151515	0.491544681685527	0.133554954557592	0.214449899607174	1.12091535164174	57	RAMP2; TAF1; APOE; PPP2CB; RAMP1; HIP1R; TCF7L2; NRP1; BAMBI; CSF3; CTHRC1; MARK3; HSF1; STING1; MAPRE1; RIPK2; EPB41L5; RPL11; ABL1; DTX3L; ANXA2; TRIM21; MFNG; CAV1; SPON1; BMP2; CLDN5	1	0.491544681685527
Brain_Frontal_Cortex_BA9	GOBP_POSITIVE_REGULATION_OF_PROTEIN_CATABOLIC_PROCESS	0.0794392523364486	0.233077387269284	0.197822021315103	-0.232288817386648	-1.32988261841069	120	DVL1; RNF41; UBE2V2; PIAS1; VIP; ZYG11B; CDKN1B; SUMO1; GBA; CBFA2T3; NEDD4L; MAPK9; TRIM32; HSPBP1; GSK3A; RAD23A; MAGEF1; GSK3B; SOCS5; NSF; HECW1; HACE1; EGLN2; NDFIP1; GPLD1; ZER1; COP1; PRICKLE1; ARIH2; AREL1; VPS35; STUB1; APC; SGSM3; RNF128; BBS7; SEC22B; SORL1; KEAP1; GGA3; TNFSF12; ADRA2A; UQCC2; HECW2; RNF19A; FBXW7; TRIM67; HECTD1; RNF144A; PLK2; RNFT1; RILP; LRRK2	1	0.233077387269284
Brain_Frontal_Cortex_BA9	GOBP_POSITIVE_REGULATION_OF_PROTEIN_CONTAINING_COMPLEX_ASSEMBLY	0.0970266040688576	0.264187755179732	0.178219874951973	-0.211445176473762	-1.25274831028128	147	CDC42EP3; FNIP2; NCK2; LMOD3; SLAIN2; CCK; CAND1; FSCN1; GRB2; BAG4; TOGARAM1; SUMO1; WASF1; TTBK1; MAPK9; PRKCE; CDK5R1; MAGEL2; PFN2; PPP2R5B; ABCA3; SRC; CUL4B; NCKAP1; GSK3B; CARMIL2; GTF2H1; SCIN; BID; ARPC5L; MAP1B; SPIRE2; SLF1; CALY; MAPT; FMN1; PIH1D1; PAK1; TPPP; SNCA; DCTN1; CORO1A; EVL; SPIDR; PICK1; STUB1; ARPC1A	1	0.264187755179732
Brain_Frontal_Cortex_BA9	GOBP_POSITIVE_REGULATION_OF_PROTEIN_CONTAINING_COMPLEX_DISASSEMBLY	0.25177304964539	0.477280946583515	0.112378519110475	-0.329398640638078	-1.15201888900007	18	DSTN; GBA; STMN2; CARMIL2; KATNB1; EIF5A2; PDXP; IGF1R	1	0.477280946583515
Brain_Frontal_Cortex_BA9	GOBP_POSITIVE_REGULATION_OF_PROTEIN_DEACETYLATION	0.116239316239316	0.298568285910058	0.169570644405628	-0.409867824589097	-1.37758213622209	15	AKAP8; NDN; JDP2; CTBP1	1	0.298568285910058
Brain_Frontal_Cortex_BA9	GOBP_POSITIVE_REGULATION_OF_PROTEIN_DEPHOSPHORYLATION	0.124149659863946	0.310740872031195	0.163180127180689	-0.319268004796703	-1.33838373604687	33	HSP90AB1; CNEP1R1; JAK2; GBA; NSMF; CAMTA1; PPP2R5D; CALM3; PPP1R7; CALM1; PIN1; SPPL3; PTPA; SLC39A10; CALM2; PRKCD; ADORA1; PPP1R16B	1	0.310740872031195
Brain_Frontal_Cortex_BA9	GOBP_POSITIVE_REGULATION_OF_PROTEIN_DEPOLYMERIZATION	0.164533820840951	0.372495641017206	0.14551614609036	-0.453208827725844	-1.31180777885832	10	DSTN; STMN2; CARMIL2; KATNB1; PDXP	1	0.372495641017206
Brain_Frontal_Cortex_BA9	GOBP_POSITIVE_REGULATION_OF_PROTEIN_EXPORT_FROM_NUCLEUS	0.283752860411899	0.512711633921788	0.121543282035469	0.355161920516163	1.16916663341721	12	EMD; TCF7L2; RAPGEF3; IL1B; TP53; SFN	1	0.512711633921788
Brain_Frontal_Cortex_BA9	GOBP_POSITIVE_REGULATION_OF_PROTEIN_IMPORT	0.465546218487395	0.690262778542839	0.0738052724171275	-0.267361695463499	-0.994850377072595	21	PIK3R2; HSP90AB1; MAPK1; JAK2; RAN	1	0.690262778542839
Brain_Frontal_Cortex_BA9	GOBP_POSITIVE_REGULATION_OF_PROTEIN_KINASE_ACTIVITY	0.00693539487770877	0.0388222678786686	0.407017918923954	-0.228200222563965	-1.48433127355808	269	FGF13; HSP90AB1; MAP2K1; DKK1; KITLG; TIAM1; ATP2B4; ADCY9; ITGB1BP1; MINK1; DLG4; MAPK1; CAB39; PDPK1; CAMKK1; RAPGEF2; JAK2; KIT; PPP2CA; ADCY3; TOM1L1; MAP2K4; PRKCZ; GRM4; TTBK1; CDC6; TAOK3; ADCY1; CDK5R1; IGFBP6; MAP3K9; TAB2; MAP3K21; ADCY5; SRC; DUSP19; CCND2; EIF2AK2; PAK6; SRCIN1; RALB; DLG3; INCENP; PAK3; DAXX; NTRK3; MLST8; MAP2K2; CDK5; KSR1; CALM3; CDK5R2; DOCK3; RASGRP1; MAP2K6; BRAF; MAS1; MAP3K10; STK4; PPP1R9A; PRKAG2; RET; IL34; PRKAR1B; PIK3CB; CALM1; NEURL1; PRKACB; MAPK10; MAPRE3; DGKQ; PIH1D1; GNG3; PAK1; CCNB1; SLC8A2; KRAS; ADRA2C; ALS2; SNCA; HTR2A; MAP2K5; MAPK8IP3; PAK5; MADD; EPHA4; AGAP2; MARK2; MMD	1	0.0388222678786686
Brain_Frontal_Cortex_BA9	GOBP_POSITIVE_REGULATION_OF_PROTEIN_KINASE_B_SIGNALING	0.215909090909091	0.432925163128422	0.116739204791222	-0.228950494968438	-1.17510458876664	72	ARRB2; PIK3R2; HSP90AB1; IRS1; KITLG; ITGB1BP1; GRB2; BAG4; IRS2; KIT; RASD2; SRC; TSPYL5; H19; RET; PIK3CB; MAZ; RTN4; TPBG; FGF9; IGF1R	1	0.432925163128422
Brain_Frontal_Cortex_BA9	GOBP_POSITIVE_REGULATION_OF_PROTEIN_LOCALIZATION_TO_CELL_PERIPHERY	0.420398009950249	0.652076731854602	0.101350743797099	0.214979944008966	1.02784670795718	41	CIB1; GPER1; ARHGEF16; RER1; NKD2; SQSTM1; ARF6; NUMA1; STX4; RAMP3; EPHA2; RACK1; CNPY4; TNF; ITGB1; KIF5B; LGALS3; STAC3	1	0.652076731854602
Brain_Frontal_Cortex_BA9	GOBP_POSITIVE_REGULATION_OF_PROTEIN_LOCALIZATION_TO_CELL_SURFACE	0.48943661971831	0.710832478924584	0.0736212741014394	-0.326917756196219	-0.978667750287162	11	HSP90AB1; MAP1A; GPD1L	1	0.710832478924584
Brain_Frontal_Cortex_BA9	GOBP_POSITIVE_REGULATION_OF_PROTEIN_LOCALIZATION_TO_MEMBRANE	0.0746031746031746	0.224131684341431	0.206587922696891	-0.257465378191866	-1.36657573985673	81	CNST; ATP2B4; ITGB1BP1; SLC5A3; PDPK1; PRKCI; YWHAG; CLIP3; AKAP5; YWHAH; YWHAB; KCNJ11; PRKCE; CDK5R1; TCAF1; TFDP2; PPP3R1; NECAB2; CACNB3; YWHAZ; CDK5; BID; MTCL1; KCNB1; RAB11A; HPCA; PAK1; PPP1R9B; NMT1; STAC2	1	0.224131684341431
Brain_Frontal_Cortex_BA9	GOBP_POSITIVE_REGULATION_OF_PROTEIN_LOCALIZATION_TO_NUCLEUS	0.796116504854369	0.91118387277104	0.0653834195468773	0.166064790484224	0.814999017449503	44	ORMDL3; NUTF2; SMO; YAP1; NGFR; ZC3H12A; CARD10; GLIS2; MAVS; FLNA; TRIM28; TFRC; DTX3L; FERMT2; HYAL2; TGFB1; LIF; WWTR1; BAG3; SESN2; JUP; PARP9; DKC1; ZIC1	1	0.91118387277104
Brain_Frontal_Cortex_BA9	GOBP_POSITIVE_REGULATION_OF_PROTEIN_MATURATION	0.0364151472033267	0.135272133394509	0.321775918075361	0.450220269054156	1.57662871494078	15	KLKB1; GSN; NKD2; CLEC3B; MELTF; MYH9; ASTL; SOX4; MMP14; SPON1; LPCAT3	1	0.135272133394509
Brain_Frontal_Cortex_BA9	GOBP_POSITIVE_REGULATION_OF_PROTEIN_METABOLIC_PROCESS	0.119196988707654	0.303762080066077	0.141225119642531	-0.155512555226797	-1.13159744092671	771	ARRB2; FNIP2; CRH; DVL1; PRKAA2; FGF13; NCK2; HSP90AB1; RASSF5; CNEP1R1; AKAP8; MAP2K1; SLC2A13; RUVBL2; CREBL2; DKK1; TICAM1; KITLG; CUL3; TIAM1; ATP2B4; RNF111; RNF41; ADCY9; ITGB1BP1; MINK1; DLG4; MAPK1; ARNTL; APAF1; AKIRIN2; CCK; ROCK2; CAB39; UBE2V2; NDN; PIAS1; PDPK1; VIP; UBE2D1; CAMKK1; RAPGEF2; BAG4; JAK2; RMND1; CARD9; KIT; FKBP1A; PPP2CA; ADCY3; NPTN; ZYG11B; CDKN1B; SUMO1; GBA; TOM1L1; TIMM17A; NDFIP2; MAP2K4; DAPK1; CYFIP2; CLIP3; CPEB3; UBE2K; JDP2; CTBP1; FLCN; RAP2B; CBFA2T3; PRKCZ; NEDD4L; GRM4; TTBK1; NSMF; MAPK9; TRIM32; CDC6; TAOK3; HSPBP1; HDAC4; ADCY1; NSD3; CDK5R1; GSK3A; NAP1L2; SPHK2; IGFBP6; MAP3K9; TAB2; CAMTA1; PPP2R5D; CYCS; RAD23A; PFN2; KNDC1; MAP3K21; FXR2; ADCY5; MAGEF1; GRIN1; RASD2; SRC; ACVR2A; DUSP19; CCND2; PLCB1; EIF2AK2; PAK6; SRCIN1; GDF7; RALB; GSK3B; DLG3; INCENP; SOCS5; APP; PAK3; FIZ1; FADD; UBE3A; DAXX; NTRK3; MLST8; NSF; MAP2K2; CDK5; TBC1D7; KSR1; CALM3; SAE1; CDK5R2; GRIN2A; HECW1; HACE1; CAMKK2; BID; EGLN2; DOCK3; NDFIP1; MYCBP2; CTIF; GPLD1; RASGRP1; MAP2K6; ZER1; BRAF; COP1; SLC1A1; MAS1; KAT5; MAP3K10; STK4; TSPYL5; SEMA7A; LARP1; NSMCE3; PPP1R9A; OPRD1; ELAVL1; PRKAG2; RAB3GAP1; PPP1R7; CENPS; PRICKLE1; RET; IL34; PRKAR1B; PIK3CB; PASK; CALM1; KHDC1; MAPT; NEURL1; PRKACB; EIF5A2; MAPK10; PIN1; MAPRE3; MRPS27; DCUN1D2; DGKQ; PIH1D1; GNG3; LRRTM3; PAK1; CCNB1; IFT57; SLC8A2; ACVR1C; KRAS; ADRA2C; ALS2; UBE2L3; PXYLP1; SNCA; HTR2A; EFNA3; ARIH2; MAP2K5; MAPK8IP3; BMI1; NGRN; BEX3; BTRC; PAK5; MADD; FGF9; AREL1; PHF23; VPS35; EPHA4; AGAP2	1	0.303762080066077
Brain_Frontal_Cortex_BA9	GOBP_POSITIVE_REGULATION_OF_PROTEIN_MODIFICATION_BY_SMALL_PROTEIN_CONJUGATION_OR_REMOVAL	0.1296	0.319247344461305	0.154190966581424	-0.236069196314395	-1.25832456927812	83	RASSF5; TICAM1; CUL3; RNF111; PIAS1; UBE2D1; FKBP1A; NDFIP2; MAPK9; HSPBP1; HDAC4; GSK3A; RASD2; UBE3A; TBC1D7; SAE1; NDFIP1; MYCBP2; TSPYL5; NSMCE3; CENPS; PRICKLE1; PIN1; DCUN1D2; UBE2L3; BMI1; BTRC; PHF23; SENP2; STUB1; KDM1A; TOLLIP	1	0.319247344461305
Brain_Frontal_Cortex_BA9	GOBP_POSITIVE_REGULATION_OF_PROTEIN_MODIFICATION_PROCESS	0.00695711443389711	0.0388991358129494	0.407017918923954	-0.196986980534775	-1.3915924790409	521	ARRB2; FNIP2; CRH; DVL1; PRKAA2; FGF13; HSP90AB1; RASSF5; CNEP1R1; AKAP8; MAP2K1; RUVBL2; CREBL2; DKK1; TICAM1; KITLG; CUL3; TIAM1; ATP2B4; RNF111; ADCY9; ITGB1BP1; MINK1; DLG4; MAPK1; ARNTL; CCK; ROCK2; CAB39; NDN; PIAS1; PDPK1; UBE2D1; CAMKK1; RAPGEF2; BAG4; JAK2; KIT; FKBP1A; PPP2CA; ADCY3; NPTN; GBA; TOM1L1; NDFIP2; MAP2K4; CLIP3; UBE2K; JDP2; CTBP1; FLCN; RAP2B; PRKCZ; GRM4; TTBK1; NSMF; MAPK9; CDC6; TAOK3; HSPBP1; HDAC4; ADCY1; NSD3; CDK5R1; GSK3A; NAP1L2; SPHK2; IGFBP6; MAP3K9; TAB2; CAMTA1; PPP2R5D; PFN2; KNDC1; MAP3K21; FXR2; ADCY5; RASD2; SRC; ACVR2A; DUSP19; CCND2; EIF2AK2; PAK6; SRCIN1; GDF7; RALB; DLG3; INCENP; APP; PAK3; FIZ1; UBE3A; DAXX; NTRK3; MLST8; MAP2K2; CDK5; TBC1D7; KSR1; CALM3; SAE1; CDK5R2; CAMKK2; DOCK3; NDFIP1; MYCBP2; RASGRP1; MAP2K6; BRAF; MAS1; KAT5; MAP3K10; STK4; TSPYL5; SEMA7A; NSMCE3; PPP1R9A; OPRD1; PRKAG2; RAB3GAP1; PPP1R7; CENPS; PRICKLE1; RET; IL34; PRKAR1B; PIK3CB; CALM1; NEURL1; PRKACB; MAPK10; PIN1; MAPRE3; DCUN1D2; DGKQ; PIH1D1; GNG3; PAK1; CCNB1; SLC8A2; KRAS; ADRA2C; ALS2; UBE2L3; SNCA; HTR2A; MAP2K5; MAPK8IP3; BMI1; BTRC; PAK5; MADD; FGF9; PHF23; EPHA4; AGAP2; MARK2; MMD; SDR16C5; SPPL3; SENP2; STUB1	1	0.0388991358129494
Brain_Frontal_Cortex_BA9	GOBP_POSITIVE_REGULATION_OF_PROTEIN_PHOSPHORYLATION	0.0472878998609179	0.165677749872425	0.245041785430996	-0.18354692446542	-1.25014349660222	388	ARRB2; FNIP2; CRH; DVL1; FGF13; HSP90AB1; MAP2K1; CREBL2; DKK1; KITLG; TIAM1; ATP2B4; ADCY9; ITGB1BP1; MINK1; DLG4; MAPK1; CCK; ROCK2; CAB39; PDPK1; CAMKK1; RAPGEF2; BAG4; JAK2; KIT; PPP2CA; ADCY3; NPTN; TOM1L1; MAP2K4; CLIP3; UBE2K; FLCN; RAP2B; PRKCZ; GRM4; TTBK1; CDC6; TAOK3; ADCY1; CDK5R1; GSK3A; IGFBP6; MAP3K9; TAB2; PFN2; KNDC1; MAP3K21; FXR2; ADCY5; SRC; ACVR2A; DUSP19; CCND2; EIF2AK2; PAK6; SRCIN1; GDF7; RALB; DLG3; INCENP; APP; PAK3; FIZ1; DAXX; NTRK3; MLST8; MAP2K2; CDK5; KSR1; CALM3; CDK5R2; CAMKK2; DOCK3; RASGRP1; MAP2K6; BRAF; MAS1; MAP3K10; STK4; SEMA7A; PPP1R9A; OPRD1; PRKAG2; RET; IL34; PRKAR1B; PIK3CB; CALM1; NEURL1; PRKACB; MAPK10; PIN1; MAPRE3; DGKQ; PIH1D1; GNG3; PAK1; CCNB1; SLC8A2; KRAS; ADRA2C; ALS2; SNCA; HTR2A; MAP2K5; MAPK8IP3; PAK5; MADD; FGF9; EPHA4; AGAP2; MARK2; MMD	1	0.165677749872425
Brain_Frontal_Cortex_BA9	GOBP_POSITIVE_REGULATION_OF_PROTEIN_POLYMERIZATION	0.0502354788069074	0.172421967506638	0.252961123069611	-0.269361038400041	-1.41534745452722	77	CDC42EP3; NCK2; LMOD3; SLAIN2; GRB2; BAG4; TOGARAM1; WASF1; TTBK1; PRKCE; CDK5R1; MAGEL2; PFN2; NCKAP1; CARMIL2; SCIN; ARPC5L; MAP1B; SPIRE2; MAPT; FMN1; PAK1; TPPP; DCTN1; CORO1A; EVL; PICK1; ARPC1A	1	0.172421967506638
Brain_Frontal_Cortex_BA9	GOBP_POSITIVE_REGULATION_OF_PROTEIN_SERINE_THREONINE_KINASE_ACTIVITY	0.0425902695799016	0.153640453966015	0.321775918075361	-0.229507435771712	-1.38551740739105	164	HSP90AB1; MAP2K1; DKK1; KITLG; TIAM1; ATP2B4; MAPK1; CAB39; RAPGEF2; KIT; PPP2CA; MAP2K4; GRM4; CDC6; TAOK3; CDK5R1; IGFBP6; MAP3K9; TAB2; MAP3K21; SRC; DUSP19; CCND2; RALB; INCENP; PAK3; DAXX; NTRK3; MLST8; MAP2K2; KSR1; CALM3; CDK5R2; RASGRP1; MAP2K6; MAP3K10; STK4; RET; IL34; PIK3CB; CALM1; MAPK10; MAPRE3; PIH1D1; GNG3; PAK1; CCNB1; SLC8A2; KRAS; ALS2; SNCA; HTR2A; MAP2K5; MAPK8IP3; MADD; EPHA4	1	0.153640453966015
Brain_Frontal_Cortex_BA9	GOBP_POSITIVE_REGULATION_OF_PROTEIN_SUMOYLATION	0.221206581352834	0.440423569578209	0.123257226381337	-0.426459778587494	-1.23438296144506	10	PIAS1; HDAC4; RASD2; SAE1	1	0.440423569578209
Brain_Frontal_Cortex_BA9	GOBP_POSITIVE_REGULATION_OF_PROTEIN_TARGETING_TO_MEMBRANE	0.178151260504202	0.389195236953568	0.132846300606183	-0.341787667786494	-1.27178872645419	21	ITGB1BP1; CDK5R1; TCAF1; CACNB3; CDK5; MTCL1; KCNB1; HPCA; PAK1	1	0.389195236953568
Brain_Frontal_Cortex_BA9	GOBP_POSITIVE_REGULATION_OF_PROTEIN_TARGETING_TO_MITOCHONDRION	0.468483816013629	0.693259247640952	0.0741758965588009	-0.257556057768785	-0.994221679599839	25	NPEPPS; GSK3A; SREBF2; SAE1; BAP1; ABLIM3; ATG13; UBE2L3; ARIH2	1	0.693259247640952
Brain_Frontal_Cortex_BA9	GOBP_POSITIVE_REGULATION_OF_PROTEIN_TYROSINE_KINASE_ACTIVITY	0.779310344827586	0.90165752910851	0.0502948063662358	-0.187879998764492	-0.762890698639833	30	DLG4; SRC; SRCIN1; DLG3; DOCK3; IL34; NEURL1; EPHA4; ADRA2A; ADORA1; FBXW7	1	0.90165752910851
Brain_Frontal_Cortex_BA9	GOBP_POSITIVE_REGULATION_OF_PROTEOLYSIS	0.583832335329341	0.783780883952554	0.0928481214159878	0.14199108845614	0.954538348963498	191	CASP9; ACER2; AGER; TAF1; EGLN3; PSME2; PSME4; UACA; CASP10; KLKB1; APOE; PSENEN; CSNK1E; HIP1R; GPER1; DLC1; GSN; NKD2; CFLAR; SENP1; IST1; TNFSF10; NGFR; PLK3; ZC3H12A; NOD1; APH1A; FGFR4; IL1B; PSME1; HSF1; RIPK1; PERP; DAP; SGTA; BAK1; FAS; RIPK2; STAT3; RACK1; MDM2; HSPD1; CLEC3B; MELTF; EFNA1; TNF; TBC1D10A; NFE2L2; PICALM; RPS3; TNFRSF10B; ECSCR; RPS27L; ATP2A3; MYH9; SOX7; CHFR; ASTL; FOXL2; CAV1; MMP14; DAB2; TNFRSF1B; SPON1; HSPE1; LPCAT3	1	0.783780883952554
Brain_Frontal_Cortex_BA9	GOBP_POSITIVE_REGULATION_OF_PROTEOLYSIS_INVOLVED_IN_CELLULAR_PROTEIN_CATABOLIC_PROCESS	0.135842880523732	0.32978804992551	0.152144922367565	-0.250490848636585	-1.26047661927457	67	DVL1; UBE2V2; PIAS1; ZYG11B; SUMO1; GBA; CBFA2T3; MAPK9; HSPBP1; GSK3A; RAD23A; MAGEF1; GSK3B; SOCS5; ZER1; COP1; PRICKLE1; ARIH2; STUB1; BBS7; KEAP1; RNF19A; FBXW7; TRIM67; HECTD1; RNF144A; PLK2; RNFT1; LRRK2	1	0.32978804992551
Brain_Frontal_Cortex_BA9	GOBP_POSITIVE_REGULATION_OF_REACTIVE_OXYGEN_SPECIES_BIOSYNTHETIC_PROCESS	0.263513513513514	0.489813286569012	0.106323255932708	-0.284868974087065	-1.1768450533244	31	HSP90AB1; TICAM1; ADGRB1; SLC5A3; JAK2; HDAC4; GRIN1; ZNF205; H19	1	0.489813286569012
Brain_Frontal_Cortex_BA9	GOBP_POSITIVE_REGULATION_OF_REACTIVE_OXYGEN_SPECIES_METABOLIC_PROCESS	0.754590984974958	0.885975768025659	0.0502948063662358	-0.16772037744463	-0.825478450126106	62	HSP90AB1; TICAM1; RNF41; ADGRB1; SLC5A3; GRB2; JAK2	1	0.885975768025659
Brain_Frontal_Cortex_BA9	GOBP_POSITIVE_REGULATION_OF_RECEPTOR_MEDIATED_ENDOCYTOSIS	0.720067453625632	0.869508678194106	0.0529129848430584	-0.214118099455621	-0.818189006132343	24	ARRB2; AP2A1; SGIP1; ATAD1; CBL; PICK1; AHI1; PPT1	1	0.869508678194106
Brain_Frontal_Cortex_BA9	GOBP_POSITIVE_REGULATION_OF_RECEPTOR_RECYCLING	0.85387323943662	0.937835515574276	0.0470699590082662	-0.226271059960348	-0.677369720699946	11	INPP5F; NSG1; NSF; SNCA	1	0.937835515574276
Brain_Frontal_Cortex_BA9	GOBP_POSITIVE_REGULATION_OF_RECEPTOR_SIGNALING_PATHWAY_VIA_STAT	0.705741626794258	0.859108297963694	0.0706196247122591	0.216480391879521	0.818951009074664	19	ADIPOR1; IL6R; IL6; SOCS1; NOTCH1; HES1; TNF	1	0.859108297963694
Brain_Frontal_Cortex_BA9	GOBP_POSITIVE_REGULATION_OF_REGULATED_SECRETORY_PATHWAY	0.00908223983264725	0.0476543152226639	0.380730400722792	-0.403090981605248	-1.71994947817982	35	CNR1; CACNB2; SCAMP5; SYT4; SPHK2; SYT7; SYT1; RAB3A; STXBP1; CACNA1I; CDK5; CDK5R2; STX1A; KCNB1; RAB15; DNM1L; SLC4A8	1	0.0476543152226639
Brain_Frontal_Cortex_BA9	GOBP_POSITIVE_REGULATION_OF_RELEASE_OF_CYTOCHROME_C_FROM_MITOCHONDRIA	0.837320574162679	0.929719834968593	0.062249042949858	0.188921545987161	0.714695171136964	19	GPER1; TNFSF10; BAK1; TP53; HRK; PPIF; PLAUR; PMAIP1; BMF	1	0.929719834968593
Brain_Frontal_Cortex_BA9	GOBP_POSITIVE_REGULATION_OF_RELEASE_OF_SEQUESTERED_CALCIUM_ION_INTO_CYTOSOL	0.253833049403748	0.480437990904101	0.109250039480711	-0.30734390559065	-1.16449083209575	23	PDPK1; HTT; AKAP6; THY1; CALM3; CALM1; SNCA; CASQ1; DRD1; P2RY6	1	0.480437990904101
Brain_Frontal_Cortex_BA9	GOBP_POSITIVE_REGULATION_OF_REPRODUCTIVE_PROCESS	0.33160621761658	0.564658139787674	0.0937465422491719	-0.278739341210779	-1.09145166180312	26	CITED2; VIP; UBE2B; HDAC4; SRC; PLCB1; SHH	1	0.564658139787674
Brain_Frontal_Cortex_BA9	GOBP_POSITIVE_REGULATION_OF_RESPONSE_TO_BIOTIC_STIMULUS	0.271739130434783	0.499384741591468	0.137250779610133	0.182913409522897	1.09582218458322	107	HPX; PSME2; PSME4; HMGB2; SFPQ; RPS19; HLA.F; PSME1; NONO; STING1; MAVS; IRF3; RBM14; HSPD1; HLA.G; PAK2; NMI; NRAS; NFKB1; TRAF6; PSMB8; PSMA7; HLA.E; DHX58; PSMA3; RELA; PSMB9; RELB; ICAM2; NECTIN2; FCN1; IRF7; POLR3D; IL12A; HSP90AA1; PSMB1; TLR4; SIN3A; MR1; CCL5; LYN; PLSCR1; TAB1; LILRA2; NLRC5; RIOK3; PARP9; TYROBP; IFI16; PSMD9; BCL10; CYBA; IFI35; CD274; HAVCR2; CD180; PLA2G5; GBP5	1	0.499384741591468
Brain_Frontal_Cortex_BA9	GOBP_POSITIVE_REGULATION_OF_RESPONSE_TO_CYTOKINE_STIMULUS	0.25990099009901	0.486253485125693	0.133554954557592	0.252798172536516	1.16388772647829	37	HPX; RIPK1; LRRC70; MAVS; IRF3; CASP4; RIPK2; PARP14; IRF7; TLR4; EDN1; TREM2; TICAM2; CD74; NLRC5; CSF1; PARP9	1	0.486253485125693
Brain_Frontal_Cortex_BA9	GOBP_POSITIVE_REGULATION_OF_RESPONSE_TO_DNA_DAMAGE_STIMULUS	0.975328947368421	0.992946155027575	0.037848772270503	-0.126894739381832	-0.596078224195083	49	UBE2V2; FXR2; RNF8; PRKCG; NPAS2; BABAM1; SPIRE2; SLF1; SHLD3; SPIDR; PRKCD; TIGAR; XRCC1; MMS19; WDR48; BRCC3; PRKDC	1	0.992946155027575
Brain_Frontal_Cortex_BA9	GOBP_POSITIVE_REGULATION_OF_RESPONSE_TO_ENDOPLASMIC_RETICULUM_STRESS	0.277511961722488	0.506552943623882	0.126253987849115	0.295635966501007	1.14241863280692	20	PTPN1; SGTA; BAK1; DDIT3; NFE2L2; ERN1; CAV1; PMAIP1; RNF185; BAX; TMEM259	1	0.506552943623882
Brain_Frontal_Cortex_BA9	GOBP_POSITIVE_REGULATION_OF_RESPONSE_TO_EXTERNAL_STIMULUS	0.144654088050314	0.344313494039605	0.208955027549354	0.166371619214809	1.15569775039675	231	HPX; AGER; PDGFRB; PSME2; MDK; PSME4; C2CD4B; TNFSF4; HMGB2; S100A14; SCARF1; CXCL12; NRP1; IL6R; SFPQ; IL6; RPS19; HLA.F; ETS1; NOD1; FGF2; IL1B; PSME1; CXCL10; NONO; RIPK1; STING1; STX4; NFKBIZ; GPR4; MAVS; IRF3; CXCL8; CCL4; FLNA; RBM14; RIPK2; NEAT1; TGM2; HLA.G; PAK2; PRKD2; NMI; NRAS; NFKB1; TRAF6; PSMB8; PSMA7; HLA.E; TNF; DHX58; PSMA3; THBD; ANO6; RELA; PSMB9; PGF; LTA; OSM; CREB3; RELB; ICAM2; NECTIN2; FCN1; HYAL2; IRF7; TNFRSF1A; TGFB1; POLR3D; GHRL; IL12A; CCL3; HSP90AA1; SWAP70; PSMB1; TLR4; EDN1; SIN3A; CCL5; TREM2; VEGFA; GPSM3; LYN; PLA2G3; EDN3; PLSCR1; CALR; C2CD4A; TAB1; CD74; LILRA2; VAMP8; NLRC5; LGALS9; CSF1; RIOK3; TLR9; PARP9; TYROBP; OSMR; SERPINE1; IFI16; PSMD9; BCL10; NFKBIA; CYBA; PTGS2; PTGER4; IFI35	1	0.344313494039605
Brain_Frontal_Cortex_BA9	GOBP_POSITIVE_REGULATION_OF_RESPONSE_TO_WOUNDING	0.607317073170732	0.798586347192095	0.0793434960134973	0.207113464234719	0.911853014084952	31	MDK; SCARF1; HBEGF; FLNA; NFE2L2; ANXA1; FERMT1; ITGB1; THBD; ANO6; FERMT2; KANK1; CLDN1	1	0.798586347192095
Brain_Frontal_Cortex_BA9	GOBP_POSITIVE_REGULATION_OF_RHO_PROTEIN_SIGNAL_TRANSDUCTION	0.206161137440758	0.422738837615365	0.148261500475107	0.360851068882484	1.24385713598705	14	PDGFRB; GPR199P; F11R; GPR4; GPR35; GPR65	1	0.422738837615365
Brain_Frontal_Cortex_BA9	GOBP_POSITIVE_REGULATION_OF_RNA_SPLICING	0.278538812785388	0.507535674202341	0.122679189568808	0.302333357395831	1.14088200085597	18	CIRBP; NCBP1; SRSF5; RBM3; NUP98; TRA2B; U2AF2; ERN1; TRA2A	1	0.507535674202341
Brain_Frontal_Cortex_BA9	GOBP_POSITIVE_REGULATION_OF_RUFFLE_ASSEMBLY	0.557586837294333	0.764053994829319	0.0689567351672811	-0.319024750720918	-0.923413499564923	10	NDEL1; CARMIL2; FAM98A; EPS8L2; P2RY12; CYFIP1; DEF8	1	0.764053994829319
Brain_Frontal_Cortex_BA9	GOBP_POSITIVE_REGULATION_OF_SECRETION	2.168422384781e-05	0.000384007891413944	0.575610261071129	-0.322803930265286	-1.93029075591155	154	CRH; SSTR4; CNR1; CAMK2N1; STXBP5; ACSL4; CACNB2; CCK; PPP3CB; DYNLL1; VIP; TAC1; ATP6AP1; JAK2; IRS2; GOLPH3L; PARD6A; VSNL1; CADPS; SCAMP5; PPID; SYT4; TM7SF3; PRKCE; MPC2; SPHK2; SYT7; SYT1; RAB3A; STXBP1; CACNA1I; TRH; RASL10B; CDK5; CDK5R2; SCIN; RAB8B; C2CD2L; ATP13A2; GRK2; DTNBP1; GPLD1; MAP2K6; MYH10; STX1A; SMPD3; APBB1; RAB3GAP1; KCNB1; STX1B; NNAT; RAB15; OXCT1; DNM1L; SLC4A8; CLASP2; ATG5; BAIAP3; AACS; SNCA	0.105602170138835	0.000384007891413944
Brain_Frontal_Cortex_BA9	GOBP_POSITIVE_REGULATION_OF_SIGNALING	0.00380841894445374	0.024223486056511	0.431707695803346	-0.183699424776657	-1.35262556115819	854	RC3H2; ARRB2; PIK3R2; CALB1; CRH; GPR137C; STAU1; DVL1; NCK2; RASGRF2; HSP90AB1; SSTR4; CNR1; IRS1; MAP2K1; CITED2; DKK1; NUP62; PRKCB; TICAM1; KITLG; TIAM1; RNF111; CAMK2N1; ITGB1BP1; MINK1; DLG4; GUCY1A2; MAPK1; ARNTL; ACSL4; APAF1; CACNB2; PUM1; ROCK2; NPPC; PPP3CB; DYNLL1; GRB2; PRKCI; RAPGEF2; TAC1; ATP6AP1; BAG4; TM2D3; JAK2; DMTN; IRS2; ZRANB1; BCL2L1; CARD9; KIT; FKBP1A; PLEKHG5; NPTN; SHANK2; GBA; RASGEF1A; VSNL1; LMO3; HOMER1; WASF1; NDFIP2; MAP2K4; GRB10; CUX2; AKAP5; UBE2K; LRRTM2; MAPRE2; FLCN; RSPO2; PRKCZ; VAMP2; UBE2B; GRM4; GOT1; MAPK9; TMOD2; TM7SF3; TRIM32; TAOK3; SEH1L; ADCY1; PRKCE; CREBBP; CIBAR1; MPC2; GSK3A; SPHK2; RUNDC3A; INPP5F; OCIAD2; GPR137; DLX5; IGFBP6; MAP3K9; SNAP25; TAB2; CAMTA1; CLSTN3; SYT1; NPY5R; STXBP1; PPP2R5B; MAP3K21; HTT; CACNG8; RGS14; NECAB2; NRGN; NSG1; GRIN1; RASD2; PPM1A; C1QTNF4; SRC; ACVR2A; DUSP19; SHANK1; CACNB3; PLCB1; EIF2AK2; CHGA; TRH; AKAP6; RASL10B; GDF7; GSDME; TXNDC15; TESPA1; GSK3B; ATP6V0C; ARHGEF3; APP; PAK3; FADD; UBE3A; ARMC9; DAXX; RIMS3; NTRK3; MLST8; NSF; WNK2; MAP2K2; ECM1; ZDHHC3; CDK5; HCRTR1; FKBP8; CHD5; KSR1; DSTYK; STK25; GRIN2A; RAB8B; CYP46A1; GSKIP; GUCY1A1; AAK1; WDR24; BID; NDFIP1; C2CD2L; DTNBP1; GPLD1; SHH; KLHL22; SEMA4C; RASGRP1; MGAT5; MAP2K6; BRAF; SLC1A1; MRAP2; RELL2; MAP3K10; STX1A; STK4; TSPYL5; PSMA4; SEMA7A; PPP1R9A; CLSTN1; PAIP2; AKR1B1; PSMB6; PRRT1; ALOX15B; ADRA1B; RAB3GAP1; H19; CA7; RET; TUBD1; CBL; IL34; RRAGA; BECN1; STX1B; PIK3CB; NNAT; RNF165; RGS4; NEURL1; AKT3; ADRA1D; MAPK10; PIN1; OXCT1; PIH1D1; MAZ; RTN4; GNG3; PAK1; DDX1; TSPAN5; CACNG3; SLC8A2; GOLT1B; KRAS; DNM1L; TMEM198; PUM2; SLC4A8; CACNG7; NETO1; ADRA2C; ALS2; BAIAP3; AACS; SNCA; TPBG; SLC24A2; HTR2A; MAP2K5; DEDD2; MAPK8IP3; CRTC1; JRK; RTN4R; DRD1; SPIN1; MADD	1	0.024223486056511
Brain_Frontal_Cortex_BA9	GOBP_POSITIVE_REGULATION_OF_SIGNALING_RECEPTOR_ACTIVITY	0.425894378194208	0.655740000570911	0.0791316651768349	-0.265988182327437	-1.00779873663301	23	JAK2; NEURL1; CACNG3; ADRA2C; CACNG2; ADRA2A; ADORA1; FBXW7; HDAC2; EPHB2; ARC; NCAPG2; NLGN3; CACNG4	1	0.655740000570911
Brain_Frontal_Cortex_BA9	GOBP_POSITIVE_REGULATION_OF_SMALL_GTPASE_MEDIATED_SIGNAL_TRANSDUCTION	0.245847176079734	0.469388177547665	0.109684061970549	-0.266427244850604	-1.16806023170512	38	KITLG; GRB2; JAK2; IRS2; RASGEF1A; MAPRE2; SRC; ARHGEF3; RASGRP1; PIK3CB; KRAS; ALS2; RTN4R	1	0.469388177547665
Brain_Frontal_Cortex_BA9	GOBP_POSITIVE_REGULATION_OF_SMALL_MOLECULE_METABOLIC_PROCESS	0.921440261865794	0.975312774459121	0.0402477565068868	-0.140324898480383	-0.706118625088828	67	PRKAA2; NR4A3; IRS1; DYRK2; IRS2; STAR; PRKCE; DGAT2; SRC; APP; GPLD1; MAS1; LPGAT1; SNCA; HTR2A; P2RY6; NOS2; P2RX7; PHKG2; PPARGC1A	1	0.975312774459121
Brain_Frontal_Cortex_BA9	GOBP_POSITIVE_REGULATION_OF_SMOOTHENED_SIGNALING_PATHWAY	0.53615520282187	0.747516701329088	0.069119845655101	-0.280710846282779	-0.94570590114038	16	CIBAR1; TXNDC15; ARMC9; SHH; TUBD1; ULK3; STK36; UCHL5; IFT172	1	0.747516701329088
Brain_Frontal_Cortex_BA9	GOBP_POSITIVE_REGULATION_OF_SMOOTH_MUSCLE_CELL_MIGRATION	0.68421052631579	0.847367366522899	0.0721797965581253	0.243736299937173	0.81834406121951	13	PDGFRB; MDK; NRP1; IQGAP1; ADAMTS1; S100A11	1	0.847367366522899
Brain_Frontal_Cortex_BA9	GOBP_POSITIVE_REGULATION_OF_SMOOTH_MUSCLE_CELL_PROLIFERATION	0.747572815533981	0.88408926946345	0.0684714904492088	0.169934704538165	0.833991460955312	44	PDGFRB; DDX39B; IL6R; IL6; TGFBR2; FGF2; HBEGF; IRAK4; GNAI2; TGM2; TRAF6; TNF; ADAMTS1; CALCRL	1	0.88408926946345
Brain_Frontal_Cortex_BA9	GOBP_POSITIVE_REGULATION_OF_SMOOTH_MUSCLE_CONTRACTION	0.905494505494505	0.966491602112305	0.0545680646670941	0.211469763516139	0.647900144565011	10	GPER1; CTTN; SPHK1	1	0.966491602112305
Brain_Frontal_Cortex_BA9	GOBP_POSITIVE_REGULATION_OF_SODIUM_ION_TRANSMEMBRANE_TRANSPORT	0.769911504424779	0.896461869471671	0.0520570030732099	-0.248091531804697	-0.76164013278937	12	ATP1B1; GLRX; WNK2	1	0.896461869471671
Brain_Frontal_Cortex_BA9	GOBP_POSITIVE_REGULATION_OF_SODIUM_ION_TRANSMEMBRANE_TRANSPORTER_ACTIVITY	0.605118829981719	0.797329194267037	0.0649407684612899	-0.304950699105245	-0.88267631780671	10	ATP1B1; GLRX; WNK2	1	0.797329194267037
Brain_Frontal_Cortex_BA9	GOBP_POSITIVE_REGULATION_OF_SODIUM_ION_TRANSPORT	0.164893617021277	0.372666054484236	0.142901149386948	-0.36564719148974	-1.2787923790154	18	FGF12; ATP1B1; SCN3B; GLRX; GPD1L; WNK2; SCN4B; SCN1B	1	0.372666054484236
Brain_Frontal_Cortex_BA9	GOBP_POSITIVE_REGULATION_OF_SPROUTING_ANGIOGENESIS	0.0829493087557604	0.239314652630659	0.237793834423688	0.458160817054018	1.44139089385889	11	DLL1; FGF2; SMAD1; ITGA5; JCAD; TJP1; GHRL; VEGFA	1	0.239314652630659
Brain_Frontal_Cortex_BA9	GOBP_POSITIVE_REGULATION_OF_STEM_CELL_PROLIFERATION	0.347349177330896	0.580358367626886	0.0943563635421779	-0.379793572064667	-1.09930815931988	10	KITLG; CCNE1; KDM1A; KAT7	1	0.580358367626886
Brain_Frontal_Cortex_BA9	GOBP_POSITIVE_REGULATION_OF_STEROID_METABOLIC_PROCESS	0.972350230414747	0.992283909603919	0.053457214108991	0.184395365115058	0.580114645891452	11	APOE; TNF; STARD4; ADM	1	0.992283909603919
Brain_Frontal_Cortex_BA9	GOBP_POSITIVE_REGULATION_OF_STEROL_TRANSPORT	0.151029748283753	0.352880285699498	0.172324344900946	0.405052733850748	1.33340348116279	12	APOE; NR1H3; ABCA1; GPS2; ANXA2; CAV1; LPCAT3	1	0.352880285699498
Brain_Frontal_Cortex_BA9	GOBP_POSITIVE_REGULATION_OF_STRESS_ACTIVATED_PROTEIN_KINASE_SIGNALING_CASCADE	0.319587628865979	0.551520819481687	0.121543282035469	0.210885507608545	1.08508196415654	54	AGER; TRAF1; DUSP15; EMC10; TRAF4; FZD7; ZC3H12A; NOD1; IL1B; RIPK1; SPHK1; GADD45A; RIPK2; TRAF6; TNF; MAP3K11; UNC5CL; MYD88; LTBR; BMP2; TLR4; VEGFA; LYN; TPD52L1; RELL1	1	0.551520819481687
Brain_Frontal_Cortex_BA9	GOBP_POSITIVE_REGULATION_OF_STRESS_FIBER_ASSEMBLY	0.482638888888889	0.704360619984684	0.0736212741014394	-0.251299870717361	-0.986418670399569	27	ITGB1BP1; ROCK2; PPM1E; TAC1; BAG4; NF2; PFN2	1	0.704360619984684
Brain_Frontal_Cortex_BA9	GOBP_POSITIVE_REGULATION_OF_STRIATED_MUSCLE_CELL_DIFFERENTIATION	0.292808219178082	0.52348605998431	0.100633389423036	-0.310241661848057	-1.1240695777739	20	ARRB2; LMOD3; TRIM32; AKAP6; SHH; MEF2C; PIN1	1	0.52348605998431
Brain_Frontal_Cortex_BA9	GOBP_POSITIVE_REGULATION_OF_SUBSTRATE_ADHESION_DEPENDENT_CELL_SPREADING	0.0074516534527625	0.0409588626579609	0.407017918923954	0.453826316998805	1.82431678485732	23	UNC13D; MDK; LIMS2; CIB1; NRP1; TRIOBP; ILK; S100A10; FLNA; ABL1; LIMS1; FERMT2; DNM2; P4HB; NEDD9; CALR	1	0.0409588626579609
Brain_Frontal_Cortex_BA9	GOBP_POSITIVE_REGULATION_OF_SYNAPSE_ASSEMBLY	3.74599719025698e-06	8.14419924846049e-05	0.627256739718528	-0.541583008375856	-2.37438770425218	38	ADGRB1; UBE2V2; FLRT3; CBLN2; CBLN1; CUX2; SLITRK5; LRRTM2; ADGRL2; CLSTN3; SLITRK3; LRRC4B; VSTM5; CLSTN1; LRRTM3; AMIGO1; EEF2K; TPBG; LRTM2; OXTR; CLSTN2; SLITRK1; NRXN1; FLRT2; EPHB3; AMIGO2; EPHB2; ADGRB3; LRRN3	0.0182430063165515	8.14419924846049e-05
Brain_Frontal_Cortex_BA9	GOBP_POSITIVE_REGULATION_OF_SYNAPTIC_TRANSMISSION	3.65106029234721e-08	1.22625266370558e-06	0.719512826338911	-0.424642020957345	-2.36619651987529	105	ARRB2; CALB1; CRH; STAU1; RASGRF2; CNR1; DLG4; MAPK1; CACNB2; TAC1; NPTN; SHANK2; AKAP5; LRRTM2; PRKCZ; VAMP2; ADCY1; PRKCE; SNAP25; CLSTN3; SYT1; STXBP1; CACNG8; RGS14; NRGN; NSG1; SHANK1; GSK3B; APP; RIMS3; ZDHHC3; CDK5; GRIN2A; CYP46A1; DTNBP1; SLC1A1; STX1A; PPP1R9A; CLSTN1; PAIP2; PRRT1; RAB3GAP1; CA7; STX1B; CACNG3; SLC8A2; DNM1L; SLC4A8; CACNG7; BAIAP3; SLC24A2; CRTC1; DRD1; EPHA4; CACNG2; SHISA7; OXTR; GRIN2B; CLSTN2; GRIN2D	0.000177806636237309	1.22625266370558e-06
Brain_Frontal_Cortex_BA9	GOBP_POSITIVE_REGULATION_OF_SYNAPTIC_TRANSMISSION_GLUTAMATERGIC	0.13781512605042	0.333081719039973	0.153158808683073	-0.357365229562801	-1.32975268864467	21	SHANK2; STXBP1; CACNG8; SHANK1; RAB3GAP1; CACNG3; CACNG7; DRD1; CACNG2; OXTR; NRXN1	1	0.333081719039973
Brain_Frontal_Cortex_BA9	GOBP_POSITIVE_REGULATION_OF_TELOMERASE_ACTIVITY	0.0324023349903519	0.122801067239699	0.321775918075361	-0.49510531504523	-1.6132461138361	14	NEK2; HSP90AB1; MAPK1; PARM1; CCT4	1	0.122801067239699
Brain_Frontal_Cortex_BA9	GOBP_POSITIVE_REGULATION_OF_TELOMERE_MAINTENANCE	0.188356164383562	0.400390449824507	0.130105630751129	-0.338104164712633	-1.22502117674402	20	NEK2; MAPK1; ATRX; CCT7; CCT4; NABP2; PARN; CCT6A; CCT3; CCT5; TNKS	1	0.400390449824507
Brain_Frontal_Cortex_BA9	GOBP_POSITIVE_REGULATION_OF_TELOMERE_MAINTENANCE_VIA_TELOMERE_LENGTHENING	0.167808219178082	0.377123224456511	0.13880510939114	-0.397933742012449	-1.27247133482748	13	NEK2; MAPK1; CCT7; CCT4; PARN; CCT6A; CCT3; CCT5; TNKS	1	0.377123224456511
Brain_Frontal_Cortex_BA9	GOBP_POSITIVE_REGULATION_OF_TOLL_LIKE_RECEPTOR_SIGNALING_PATHWAY	0.749425287356322	0.884526273883718	0.0656813601934011	0.212928431894868	0.773483790818129	16	NR1H3; PELI1; CAV1; TICAM2; TLR9; CYBA; IFI35; TLR1; RSAD2; F2RL1; TLR3; TLR2; SLC15A4; PJA2; FLOT1; RTN4	1	0.884526273883718
Brain_Frontal_Cortex_BA9	GOBP_POSITIVE_REGULATION_OF_TORC1_SIGNALING	0.11986301369863	0.304662252981382	0.166933848713193	-0.425061935957695	-1.35921906570948	13	GPR137C; FLCN; SEH1L; GPR137; KLHL22; RRAGA; PIH1D1; PIP4P1	1	0.304662252981382
Brain_Frontal_Cortex_BA9	GOBP_POSITIVE_REGULATION_OF_TOR_SIGNALING	0.0295640439554075	0.114267376240345	0.352487857583619	-0.424542242579118	-1.57971772800469	21	GPR137C; FLCN; SEH1L; GPR137; MLST8; WDR24; KLHL22; RRAGA; AKT3; PIH1D1; HTR6; PIP4P1; RPTOR; RRAGB	1	0.114267376240345
Brain_Frontal_Cortex_BA9	GOBP_POSITIVE_REGULATION_OF_TRANSCRIPTION_BY_RNA_POLYMERASE_I	0.73308957952468	0.878264760709764	0.055826471778749	-0.275381611643593	-0.797088931654996	10	PIH1D1; MTOR; NOL11; MARS1; UBTF; LYAR; ATF4; UTP15; RASL11A; ERBB2	1	0.878264760709764
Brain_Frontal_Cortex_BA9	GOBP_POSITIVE_REGULATION_OF_TRANSCRIPTION_BY_RNA_POLYMERASE_II	0.949350649350649	0.985417075264757	0.0277292221875017	-0.114929346814459	-0.812472025254362	526	NR4A2; H2AZ1; PIK3R2; ELK1; MED21; DVL1; ARNTL2; NCK2; NR1D2; NR4A3; RUVBL2; DPF1; SSBP2; CITED2; YY1; RNF111; TEF; ITGB1BP1; ZBTB16; ARNTL; PPP3CA; MOSPD1; AKIRIN2; DLX1; CAND1; PPP3CB; NDN; ATF2; HLF; ZNF148; CLOCK; SSBP4; MRTFB; ZBTB38; MAF; EGR3; ZNF48; SOX1; SMARCA1; ATRX; NKX2.1; BCL11B; FLCN; CCNC; HDAC4; CREBBP; PTPRN; CSRNP3; GSK3A; PBX1; DLX5; TRERF1; ZNF112; SREBF2; CREBRF; CAMTA2; ZBTB18; MICAL2; PPP2R5B; TFDP2; PPP3R1; GRIN1; ACVR2A; STAT1; KPNA6; APP; FIZ1; NKRF; FADD; UBE3A; DCAF6; NPAS2; SMARCD3; KLF15; ARNT2; TAF6; THRB; PTOV1; SHH; NCOA7; KAT5; LMO4; MLX; SS18L1; TOX2; ZNF33B; MEF2C; ABLIM3; SUB1; APBB1; SATB2; TBR1; LMO7; APEX1; MAFB; MPND; ZNF615	1	0.985417075264757
Brain_Frontal_Cortex_BA9	GOBP_POSITIVE_REGULATION_OF_TRANSCRIPTION_FROM_RNA_POLYMERASE_II_PROMOTER_INVOLVED_IN_CELLULAR_RESPONSE_TO_CHEMICAL_STIMULUS	0.071264367816092	0.216369994553845	0.257206466468838	0.40351179334098	1.46579688196504	16	MT3; TP53; NOTCH1; NFE2L2; SMAD1; RELA; CREB3; BMP2; VEGFA; SESN2	1	0.216369994553845
Brain_Frontal_Cortex_BA9	GOBP_POSITIVE_REGULATION_OF_TRANSCRIPTION_FROM_RNA_POLYMERASE_II_PROMOTER_IN_RESPONSE_TO_STRESS	0.000649306116620176	0.00602308721512429	0.477270815362862	0.547337660610349	2.11506316135619	20	MT3; MAPK7; HSF1; HSPA5; TP53; NOTCH1; DDIT3; NFE2L2; ATF6B; ATF3; VEGFA; SESN2; GCN1	1	0.00602308721512429
Brain_Frontal_Cortex_BA9	GOBP_POSITIVE_REGULATION_OF_TRANSCRIPTION_INITIATION_FROM_RNA_POLYMERASE_II_PROMOTER	0.938380281690141	0.979399471871011	0.0427591434738678	-0.198366912221532	-0.593835287425428	11	CAND1; SUB1; WNT10B; MED4; CREB1; ERCC6; PSMC4; MED30; PAXIP1; MED14; TP53	1	0.979399471871011
Brain_Frontal_Cortex_BA9	GOBP_POSITIVE_REGULATION_OF_TRANSFERASE_ACTIVITY	0.0117610062999865	0.0584252237030387	0.380730400722792	-0.204716820664245	-1.37200031055399	353	FGF13; NEK2; HSP90AB1; IRS1; MAP2K1; DKK1; KITLG; TIAM1; ATP2B4; ADCY9; ITGB1BP1; MINK1; DLG4; MAPK1; CAB39; PDPK1; CAMKK1; RANBP2; RAPGEF2; JAK2; DGKZ; KIT; PPP2CA; ADCY3; EPHA5; TOM1L1; EEF1A2; MAP2K4; PRKCZ; GRM4; TTBK1; CDC6; CD200; TAOK3; ADCY1; CDK5R1; GSK3A; LMTK2; IGFBP6; MAP3K9; TAB2; MAP3K21; ADCY5; SRC; DUSP19; CCND2; EIF2AK2; PAK6; SRCIN1; PARM1; RALB; EPHB6; DLG3; INCENP; PAK3; DAXX; NTRK3; MLST8; MAP2K2; CDK5; KSR1; DSTYK; CALM3; CDK5R2; DOCK3; RASGRP1; MAP2K6; BRAF; MAS1; LMO4; MAP3K10; CCT4; STK4; TYRO3; PPP1R9A; PRKAG2; RET; IL34; PRKAR1B; PIK3CB; CALM1; MAPT; NEURL1; PRKACB; MAPK10; PIN1; MAPRE3; DCUN1D2; DGKQ; PIH1D1; GNG3; PAK1; CCNB1; SLC8A2; KRAS; ADRA2C; ALS2; UBE2L3; SNCA; RFC2; HTR2A; MAP2K5; MAPK8IP3; BMI1; BTRC; PAK5; MADD; EPHA4; AGAP2; MARK2; MMD	1	0.0584252237030387
Brain_Frontal_Cortex_BA9	GOBP_POSITIVE_REGULATION_OF_TRANSFORMING_GROWTH_FACTOR_BETA_PRODUCTION	0.475319926873857	0.699337777605947	0.0770736734944102	-0.340495335349868	-0.985559861704917	10	ATF2; CD200	1	0.699337777605947
Brain_Frontal_Cortex_BA9	GOBP_POSITIVE_REGULATION_OF_TRANSLATION	0.105820105820106	0.279774112564558	0.224966093540314	0.230814526696216	1.27690513108403	73	POLR2G; CIRBP; RCC1L; DDX39B; PLXNB2; CDK4; MPV17L2; RPL5; RBM3; RPS6KB2; EIF4A3; IL6; METTL3; CNBP; CDK5RAP1; NPM1; TARBP2; TNF; EIF3D; RPS27L; SOX4; BCL3; ERBB2; RPS4X; VIM; AGO2; CCL5; NSUN5; NAT10; MIF4GD; HNRNPD; YTHDF1; DNAJC3; EIF4G2	1	0.279774112564558
Brain_Frontal_Cortex_BA9	GOBP_POSITIVE_REGULATION_OF_TRANSLATIONAL_INITIATION	0.158620689655172	0.363943443039488	0.16823816568964	0.360727883392694	1.31038005689228	16	POLR2G; RPS6KB2; METTL3; TNF; CCL5; YTHDF1; DNAJC3	1	0.363943443039488
Brain_Frontal_Cortex_BA9	GOBP_POSITIVE_REGULATION_OF_TRANSMEMBRANE_RECEPTOR_PROTEIN_SERINE_THREONINE_KINASE_SIGNALING_PATHWAY	0.433835845896147	0.661691377862273	0.077274697304471	-0.219141048697159	-1.00755619738656	46	HSP90AB1; CITED2; RNF111; JAK2; FLCN; GOT1; CREBBP; ACVR2A; GDF7; FKBP8	1	0.661691377862273
Brain_Frontal_Cortex_BA9	GOBP_POSITIVE_REGULATION_OF_TRANSMEMBRANE_TRANSPORT	0.000670594927529917	0.00619695881797096	0.477270815362862	-0.316922833389687	-1.77871983627234	108	KCNE5; NR4A3; IRS1; COA8; CACNA2D1; CREBL2; CACNB2; PDPK1; PRKCI; KCNC2; IRS2; KCNH2; CLIP3; LRRC55; ATP1B1; KCNJ11; KCNA1; TCAF1; HTT; CACNB3; AKAP6; GLRX; WNK2; CDK5; EHD3; THY1; CALM3; KLF15; BRAF; RYR2; ANK2; ATPSCKMT; CALM1; CACNG3; AMIGO1; STIM1; SNCA; CASQ1; STAC2; DRD1; P2RY6; CACNG2; AZIN1; STK39; P2RX7; RNF207; OPN3; C2CD5; CALM2	1	0.00619695881797096
Brain_Frontal_Cortex_BA9	GOBP_POSITIVE_REGULATION_OF_TRANSPORT	1.02056503892739e-07	3.20654950940412e-06	0.704975715167238	-0.262758085946351	-1.83701682187838	473	ARRB2; PIK3R2; KCNE5; CRH; NR4A3; HSP90AB1; ZFAND1; SSTR4; CNR1; IRS1; CNST; COA8; CACNA2D1; CREBL2; C4A; CAMK2N1; ITGB1BP1; STXBP5; MAPK1; ACSL4; PPP3CA; CACNB2; CCK; PPP3CB; DYNLL1; PDPK1; VIP; NPEPPS; PRKCI; KCNC2; TAC1; ATP6AP1; JAK2; IRS2; GOLPH3L; YWHAG; EIPR1; RAB3B; PARD6A; KCNH2; VSNL1; HOMER1; CLIP3; LRRC55; AKAP5; YWHAH; YWHAB; FGF12; CADPS; SCAMP5; PPID; FABP3; SYT4; PRKCZ; VAMP2; ATP1B1; NEDD4L; CAMK1D; KCNJ11; CPSF6; TM7SF3; PRKCE; KCNA1; CDK5R1; MPC2; GSK3A; SPHK2; SYT7; TCAF1; AP2A1; RAN; SREBF2; SYT1; RAB3A; STXBP1; TFDP2; ABCA3; SCN3B; HTT; CACNA1I; PPP3R1; GRIN1; PPM1A; SRC; SGIP1; CACNB3; YWHAZ; TRH; AKAP6; GLRX; RASL10B; GPD1L; MAP2; GSK3B; MCHR1; WNK2; ATAD1; CDK5; EHD3; ZNF205; THY1; CALM3; SAE1; CDK5R2; SCIN; RAB8B; KLF15; ATP2B1; BID; C2CD2L; ATP13A2; GRK2; DTNBP1; GPLD1; SHH; MAP2K6; MYH10; BRAF; BAP1; STX1A; SLC30A3; SMPD3; ABLIM3; APBB1; MTCL1; RAB3GAP1; RYR2; DNM3; KCNB1; CBL; TOR1A; STX1B; NNAT; CALY; ANK2; ATPSCKMT; RAB15; CALM1; OXCT1; CHRM1; HPCA; SCN4B; PAK1; CACNG3; TRIM46; AMIGO1; DNM1L; CAMK2A; SLC4A8; CLASP2; ATG5; ATG13; EEF2K; UBE2L3; BAIAP3; STIM1; AACS; SNCA; SCN1B; CASQ1; ARIH2; NMT1; DYNC1H1; STAC2; RAB27B; DRD1; SYNGR3; SH3GL1; P2RY6; CACNG2; C2; PICK1; CHRNB2; ACHE; AZIN1; STK39; OXTR; P2RX7; MAPK8; RNF207; NPY2R; SMAD4; SIRPA; ATP8A2; CACNA1G	0.000497015173957639	3.20654950940412e-06
Brain_Frontal_Cortex_BA9	GOBP_POSITIVE_REGULATION_OF_TRANSPORTER_ACTIVITY	5.91638767012555e-05	0.000875769238708553	0.557332238758646	-0.435728990734205	-2.12429255271505	59	COA8; CACNA2D1; CACNB2; KCNC2; LRRC55; ATP1B1; KCNJ11; KCNA1; TCAF1; HTT; CACNB3; AKAP6; GLRX; WNK2; CDK5; EHD3; CALM3; RYR2; ANK2; ATPSCKMT; CALM1; CACNG3; AMIGO1; STIM1; CASQ1; STAC2; SYNGR3; P2RY6; CACNG2; STK39; RNF207; CALM2; PRKCD; ANK3; SLC6A9; AKAP9; EPHB2	0.288128079535114	0.000875769238708553
Brain_Frontal_Cortex_BA9	GOBP_POSITIVE_REGULATION_OF_TRIGLYCERIDE_BIOSYNTHETIC_PROCESS	0.0599078341013825	0.194167698600323	0.282013350011725	0.480165523843621	1.51061851614338	11	PLIN5; MFSD2A; NR1H3; LDLR; SLC27A1	1	0.194167698600323
Brain_Frontal_Cortex_BA9	GOBP_POSITIVE_REGULATION_OF_TRIGLYCERIDE_METABOLIC_PROCESS	0.0463988732110957	0.163622384169469	0.321775918075361	0.486132045523139	1.63218721431686	13	PLIN5; MFSD2A; NR1H3; LDLR; SLC27A1; PNPLA2	1	0.163622384169469
Brain_Frontal_Cortex_BA9	GOBP_POSITIVE_REGULATION_OF_TUMOR_NECROSIS_FACTOR_SUPERFAMILY_CYTOKINE_PRODUCTION	0.324257425742574	0.557013637871724	0.11776578836269	0.219952888074632	1.08816586070249	47	AGER; FZD5; IL6; NOD1; SPN; FRMD8; RIPK1; MAVS; RIPK2; STAT3; SELENOK; HLA.E; IFNGR1; MYD88; CCL3; TLR4; MAPKAPK2; LILRA2; LGALS9; TLR9; TYROBP; BCL10; CYBA; HAVCR2; IL1A; IFIH1	1	0.557013637871724
Brain_Frontal_Cortex_BA9	GOBP_POSITIVE_REGULATION_OF_TYPE_I_INTERFERON_PRODUCTION	0.276699029126214	0.505447963932731	0.127505315300183	0.231796527859102	1.13759179114685	44	RNF135; HMGB2; POLR2L; STING1; MAVS; IRF3; POLR2H; RIPK2; HSPD1; NFKB1; DHX58; IRF1; NFKB2; RELA; MYD88; IRF7; POLR3D; HSP90AA1; TLR4	1	0.505447963932731
Brain_Frontal_Cortex_BA9	GOBP_POSITIVE_REGULATION_OF_TYROSINE_PHOSPHORYLATION_OF_STAT_PROTEIN	0.000922002124201954	0.00784991319032083	0.477270815362862	0.482771165812615	2.03441159941393	26	HPX; PTK6; CTF1; IL6R; SOCS3; IL6; HSF1; CLCF1; STAT3; HES1; PARP14; TNF; OSM; TNFRSF1A; IL12A; LIF; CCL5; LYN; CD40; PARP9	1	0.00784991319032083
Brain_Frontal_Cortex_BA9	GOBP_POSITIVE_REGULATION_OF_T_CELL_CYTOKINE_PRODUCTION	0.0671462829736211	0.208680534831867	0.271288554688953	0.428379016058254	1.50014271684041	15	TNFSF4; FZD5; IL6; IL1B; TRAF6; HLA.A; B2M; IL18R1	1	0.208680534831867
Brain_Frontal_Cortex_BA9	GOBP_POSITIVE_REGULATION_OF_T_CELL_MEDIATED_CYTOTOXICITY	0.169336384439359	0.378525936952385	0.161978948883402	0.351975120478606	1.30053070152568	17	HLA.F; HLA.H; HLA.G; HLA.E; NECTIN2; HLA.B; HLA.A; IL12A; MR1	1	0.378525936952385
Brain_Frontal_Cortex_BA9	GOBP_POSITIVE_REGULATION_OF_T_CELL_MEDIATED_IMMUNITY	0.00842526431137045	0.0448917255977835	0.380730400722792	0.382747897466787	1.69973808466782	32	TNFSF4; FZD5; IL6; HLA.F; IL1B; HLA.H; HSPD1; HLA.G; TRAF6; HLA.E; NECTIN2; HLA.B; HLA.A; IL12A; MR1; B2M; IL18R1	1	0.0448917255977835
Brain_Frontal_Cortex_BA9	GOBP_POSITIVE_REGULATION_OF_T_CELL_MIGRATION	0.495260663507109	0.715490783529997	0.088894528862045	0.278519712845063	0.960060152816719	14	CXCL12; RHOA; SPN; CXCL10; SELENOK	1	0.715490783529997
Brain_Frontal_Cortex_BA9	GOBP_POSITIVE_REGULATION_OF_T_CELL_PROLIFERATION	0.0784787116468749	0.23163110649714	0.287805130535564	0.287127086470728	1.40913852162426	44	AGER; TNFSF4; VCAM1; IL6; TGFBR2; IL1B; EFNB1; RIPK2; TFRC; TRAF6; HES1; SELENOK; HLA.E; PNP; ANXA1; RPS3; LILRB2	1	0.23163110649714
Brain_Frontal_Cortex_BA9	GOBP_POSITIVE_REGULATION_OF_T_HELPER_CELL_DIFFERENTIATION	0.172811059907834	0.382714807526672	0.160801401070022	0.40022777038242	1.25913138405865	11	TNFSF4; IL4R; NFKBID; NFKBIZ; RIPK2; ANXA1	1	0.382714807526672
Brain_Frontal_Cortex_BA9	GOBP_POSITIVE_REGULATION_OF_UBIQUITIN_DEPENDENT_PROTEIN_CATABOLIC_PROCESS	0.0676567656765677	0.209865254041328	0.222056046145248	-0.291898880189008	-1.41880564828703	57	DVL1; UBE2V2; PIAS1; ZYG11B; SUMO1; GBA; CBFA2T3; MAPK9; HSPBP1; GSK3A; RAD23A; MAGEF1; GSK3B; SOCS5; ZER1; COP1; PRICKLE1; ARIH2; STUB1; BBS7; KEAP1; RNF19A; FBXW7; TRIM67; HECTD1; RNF144A; PLK2	1	0.209865254041328
Brain_Frontal_Cortex_BA9	GOBP_POSITIVE_REGULATION_OF_UBIQUITIN_PROTEIN_TRANSFERASE_ACTIVITY	0.545454545454545	0.756583206027809	0.0840745577910723	0.24279807832573	0.938238509921231	20	GORASP1; DCUN1D1; ARRDC3; RPS2; CDC14B; DCUN1D3; DCUN1D5; UBE2C; TRIB3; PTEN	1	0.756583206027809
Brain_Frontal_Cortex_BA9	GOBP_POSITIVE_REGULATION_OF_VASCULAR_ASSOCIATED_SMOOTH_MUSCLE_CELL_PROLIFERATION	0.506849315068493	0.722479367513877	0.0704500850658419	-0.269561880773246	-0.963512856305409	19	HTR1B; NR4A3; JAK2; PAK1; MEF2D; FGF9; P2RY6	1	0.722479367513877
Brain_Frontal_Cortex_BA9	GOBP_POSITIVE_REGULATION_OF_VASCULAR_ENDOTHELIAL_GROWTH_FACTOR_PRODUCTION	0.213186813186813	0.430640444494039	0.139599673451922	0.402999645012425	1.23470856505342	10	IL6; IL1B; TGFB1; PTGS2; ATF4; IL1A; HIF1A; C3; ARNT; C5AR1	1	0.430640444494039
Brain_Frontal_Cortex_BA9	GOBP_POSITIVE_REGULATION_OF_VASCULATURE_DEVELOPMENT	3.57042148773959e-05	0.000573859823276958	0.557332238758646	0.369117917331785	2.06446436885368	78	PLCG1; RAMP2; MDK; EMC10; RRAS; DLL1; RAPGEF3; FLT1; ZC3H12A; CDH5; ETS1; TGFBR2; FGF2; IL1B; SPHK1; PAK4; HSPB6; CXCL8; PRKD2; TIE1; ABL1; NOS3; NFE2L2; GATA2; SMAD1; ENG; ITGB1; ITGA5; JCAD; PGF; SP1; TJP1; BTG1; GHRL; AGO2; VEGFA; ADM; CD40; ANGPT2; ANGPTL4; HMOX1; JUP; SERPINE1; ANXA3; CD34	0.173879526452918	0.000573859823276958
Brain_Frontal_Cortex_BA9	GOBP_POSITIVE_REGULATION_OF_VASOCONSTRICTION	0.407079646017699	0.638175313218641	0.0835990603684159	-0.341666077916939	-1.0489136612657	12	ADRA1B; ADRA1D; HRH2; ADRA2C; HTR2A; OXTR	1	0.638175313218641
Brain_Frontal_Cortex_BA9	GOBP_POSITIVE_REGULATION_OF_VIRAL_GENOME_REPLICATION	0.00554892998000065	0.0327158462501249	0.407017918923954	-0.488025621051006	-1.74438224996887	19	STAU1; ADARB1; PPID; RAD23A; IFIT1; SRPK2; SRPK1; LARP1	1	0.0327158462501249
Brain_Frontal_Cortex_BA9	GOBP_POSITIVE_REGULATION_OF_VIRAL_LIFE_CYCLE	0.682051282051282	0.84713541990234	0.0560595875032335	-0.247032272613151	-0.830285339336867	15	CHMP3; KPNA6; KPNA2; TYRO3	1	0.84713541990234
Brain_Frontal_Cortex_BA9	GOBP_POSITIVE_REGULATION_OF_VIRAL_PROCESS	0.148829431438127	0.350064615533668	0.14641623786055	-0.278466200315313	-1.27130726278732	45	STAU1; CHMP3; ADARB1; PPID; NELFB; RAD23A; IFIT1; KPNA6; KPNA2; SRPK2; SRPK1; TYRO3; LARP1; TMEM250	1	0.350064615533668
Brain_Frontal_Cortex_BA9	GOBP_POSITIVE_REGULATION_OF_VIRAL_TRANSCRIPTION	0.0277842176689245	0.10946994619695	0.352487857583619	0.564980166485042	1.73098378442215	10	POLR2G; POLR2J; NELFE; POLR2L; MDFIC; POLR2H	1	0.10946994619695
Brain_Frontal_Cortex_BA9	GOBP_POSITIVE_REGULATION_OF_WNT_SIGNALING_PATHWAY	0.606683804627249	0.798586347192095	0.0822054920415869	0.165423416586136	0.916568238107144	71	TRPM4; PSME2; PSME4; NKD1; CSNK1E; ADGRA2; HHEX; YAP1; BAMBI; ILK; PSME1; NFKB1; PSMB8; PSMA7; ABL1; XIAP; PSMA3; COL1A1; PSMB9; SOX4; CAV1; KANK1; DAB2; TGFB1; BMP2; RECK; PSMB1; TNFAIP3	1	0.798586347192095
Brain_Frontal_Cortex_BA9	GOBP_POSITIVE_REGULATION_OF_WOUND_HEALING	0.887737478411054	0.959309908164535	0.0444181153081573	-0.173291757835506	-0.678553577133275	26	INSL3; DMTN; PRKCE	1	0.959309908164535
Brain_Frontal_Cortex_BA9	GOBP_POSITIVE_T_CELL_SELECTION	0.449308755760369	0.675249430550942	0.0928481214159878	0.32083039337677	1.00934429631052	11	IL6R; IL6; SPN; STAT3; CTSL	1	0.675249430550942
Brain_Frontal_Cortex_BA9	GOBP_POSTREPLICATION_REPAIR	0.955082742316785	0.987343391546071	0.0554793308704233	0.14066878555673	0.592782314433337	26	SPRTN; UBE2L6; POLD4; MAD2L2; POLH; PARP10; UFD1	1	0.987343391546071
Brain_Frontal_Cortex_BA9	GOBP_POSTSYNAPSE_ASSEMBLY	0.000341383637930572	0.00363793942389909	0.49849310876659	-0.563714455664145	-2.09757623584232	21	CBLN1; NRXN2; SHANK2; LRRTM2; GAP43; LRRTM1; LRFN4; SHANK1; LRRC4B; NLGN4X; LRFN1; PTPRS; NTNG2	1	0.00363793942389909
Brain_Frontal_Cortex_BA9	GOBP_POSTSYNAPSE_ORGANIZATION	8.70787446784551e-09	3.26210374295443e-07	0.747739663149885	-0.45646638759083	-2.50947927883497	94	DVL1; ITPKA; TIAM1; DLG4; SIPA1L1; CBLN1; NRXN2; ACTN1; DGKB; SHANK2; CDKL5; HOMER1; SPTBN2; GLRB; CUX2; LRRTM2; NEFH; CDK5R1; GAP43; LRRTM1; NEFL; LRFN4; INA; SHANK1; ARHGAP44; SRCIN1; PAK3; LRRC4B; UBE3A; LZTS3; CDK5; TANC2; NLGN4X; NGEF; LRFN1; CNKSR2; PPP1R9A; CTNND2; DNM3; LHFPL4; CAMK2B; SYNGAP1; PTPRS; KALRN; DNM1L; EEF2K; ZNF365; NTNG2; VPS35; EPHA4; LRRC4; IGF1R; PICK1; SHISA7; GRIN2B	4.24073486584076e-05	3.26210374295443e-07
Brain_Frontal_Cortex_BA9	GOBP_POSTSYNAPTIC_MEMBRANE_ORGANIZATION	0.150442477876106	0.35257693323226	0.150169802128406	-0.380197300288221	-1.30333093861802	17	DVL1; DLG4; NRXN2; GLRB; NLGN4X; LHFPL4; LRRC4; SHISA7; NRXN1; EPHB2; ZMYND8; NLGN3; SSH1	1	0.35257693323226
Brain_Frontal_Cortex_BA9	GOBP_POSTSYNAPTIC_NEUROTRANSMITTER_RECEPTOR_INTERNALIZATION	0.335042735042735	0.568792598757208	0.0925528864684773	-0.323961380462486	-1.08884714480425	15	DNM1; ATAD1; DNM3; CALY; HPCA	1	0.568792598757208
Brain_Frontal_Cortex_BA9	GOBP_POSTSYNAPTIC_SIGNAL_TRANSDUCTION	0.000761548156332198	0.00677734489161173	0.477270815362862	-0.552065449474447	-1.97328404359259	19	RGS8; JAK2; CDK5R1; PLCB1; CHRM3; KPNA2; GRK2; HRH3; GNB1; CHRM1; CRTC1; CHRNB2; ACHE; CHRM4	1	0.00677734489161173
Brain_Frontal_Cortex_BA9	GOBP_POSTSYNAPTIC_SPECIALIZATION_ASSEMBLY	0.000238162506047071	0.00276155096297437	0.518848077743792	-0.621379952975465	-2.09340927207087	16	CBLN1; NRXN2; SHANK2; LRRTM2; GAP43; LRRTM1; LRFN4; SHANK1; LRRC4B; LRFN1; PTPRS; NTNG2	1	0.00276155096297437
Brain_Frontal_Cortex_BA9	GOBP_POSTSYNAPTIC_SPECIALIZATION_ORGANIZATION	0.00186821859364049	0.0135794396284018	0.45505986738723	-0.507019166705667	-1.88593983436066	22	CBLN1; NRXN2; SHANK2; LRRTM2; GAP43; LRRTM1; LRFN4; SHANK1; LRRC4B; LRFN1; SYNGAP1; PTPRS; NTNG2; LRRC4	1	0.0135794396284018
Brain_Frontal_Cortex_BA9	GOBP_POSTTRANSCRIPTIONAL_REGULATION_OF_GENE_EXPRESSION	0.24113475177305	0.463828321309881	0.169570644405628	0.146530675508332	1.07234027785577	339	POLR2G; CIRBP; NCBP1; PCBP4; PSME2; PSME4; MIRLET7BHG; PTCD3; POLR2J; RCC1L; DDX39B; PLXNB2; DDX5; H4C5; RBM8A; RIDA; ACO1; NUP43; CDK4; MPV17L2; POLR2L; HNRNPA2B1; NSUN2; OGFOD1; SEC13; TUT4; EIF2B1; AKT2; MIR22HG; RPL5; RBM3; RPS6KB2; EIF4A3; HNRNPC; NCBP2; DPH7; IL6; METTL3; MOV10; TRNAU1AP; NUP188; GZMB; FUS; ZC3H12A; SAMD4B; MIR23AHG; CNBP; PSME1; AGO4; RIPK1; NUP85; DIS3; EIF4EBP3; CDK5RAP1; SRRT; YBX1; ZFP36L1; AJUBA; DXO; NPM1; H4C8; TNFSF13; RPL38; EXOSC8; POLR2H; TARBP2; KHSRP; NEAT1; STAT3; NUP98; NUP107; RACK1; AIRE; ILF3; H3.3B; TP53; EPB41L5; BTG2; SECISBP2; AGO1; PSMB8; PSMA7; TNF; EIF3D; RBM10; SMAD1; EIF2B4; RPS3; RPS14; PSMA3; MKNK2; RPS27L; RPL10; EIF4EBP1; PSMB9; NUP214; EIF1; TENT5C; NUP205; MYD88; SOX4; KLHL25; CAV1; BCL3; ERBB2; TNFRSF1B; UBA52; RPS4X; SHMT1; TGFB1; PER1; TENT2; NUP54; UPF1; VIM; AGO2	1	0.463828321309881
Brain_Frontal_Cortex_BA9	GOBP_POST_EMBRYONIC_DEVELOPMENT	0.0757575757575758	0.226482132559481	0.211400189384923	-0.31914146618381	-1.40134478131022	39	NR4A2; RC3H2; SLC4A10; NPPC; NDN; PLEKHA1; ATRX; GABRG2; BCL11B; RAB3A; ITPR1; EMX1	1	0.226482132559481
Brain_Frontal_Cortex_BA9	GOBP_POST_GOLGI_VESICLE_MEDIATED_TRANSPORT	0.0676567656765677	0.209865254041328	0.222056046145248	-0.290364857286009	-1.41134936631031	57	CNST; MYO5A; GOLPH3L; VAMP2; AP2A1; OPTN; STEAP2; EXOC6; NSF; EHD3; PREPL; PKDCC; CORO7; STXBP6; DOP1B; VPS13A; RAB26; BLZF1; SCAMP1; VTI1B; SORL1; GGA3; ANK3; RABIF; ARL3; VPS52; GGA2; RAB14; EXOC2; EXOC1; EPS15; RABEP1	1	0.209865254041328
Brain_Frontal_Cortex_BA9	GOBP_POST_TRANSLATIONAL_PROTEIN_MODIFICATION	0.246511627906977	0.469867564738543	0.105125131597001	-0.185164068395639	-1.12162781018203	168	MGAT4A; C4A; CUL3; FBXO31; ZBTB16; CAND1; RAB2A; FBXL18; MBTPS1; FBXO27; DCAF10; KBTBD7; MIA3; RABGGTA; RAB3A; CUL4B; WSB2; SOCS5; APP; COPS4; CUL1; FBXO11; DCAF6; FBXL19; FBXL3; GPLD1; CHGB; KLHL22; COP1; BTBD6; PSMA4; WDTC1; PSMB6; FBXW9; RAB11A; LMO7; ASB8; LCMT1; CHM; ICMT; WIPI2; ASB13; FBXO44; KLHL11; ATG5; TMEM132A; BTRC; FBXO40; COPS3; CUL2; FBXO41; FBXL16; SHISA5; SERPINA1; CUL7; CCNF; KEAP1; VHL; FBXL20; SENP8; FAM20C; KBTBD6; RBBP5; COPS7A; FBXO10; APLP2; FBXW7; SCG2	1	0.469867564738543
Brain_Frontal_Cortex_BA9	GOBP_POTASSIUM_ION_HOMEOSTASIS	0.000367191507549231	0.00385380846692288	0.49849310876659	-0.721274549945119	-2.0877209520793	10	KCNA5; KCNH2; ATP1B1; SLC12A5; ATP1A3; SLC12A6; ATP1A1; KCNMA1	1	0.00385380846692288
Brain_Frontal_Cortex_BA9	GOBP_POTASSIUM_ION_IMPORT_ACROSS_PLASMA_MEMBRANE	2.60740376911067e-05	0.00044843755868932	0.575610261071129	-0.621255890667288	-2.3116873792166	21	KCNJ14; KCNJ4; KCNH2; KCNJ3; KCNJ12; ATP1B1; KCNJ11; SLC12A5; WNK2; ATP1A3; KCNJ6; SLC12A6; ATP1A1; HCN2; KCNJ9; KCNK9; HCN4	0.12698056355569	0.00044843755868932
Brain_Frontal_Cortex_BA9	GOBP_POTASSIUM_ION_TRANSPORT	3.77824362496347e-13	2.66667339906842e-11	0.932595211336209	-0.489323419447106	-2.79325769187224	118	KCNE5; KCNJ14; KCNA5; KCNK3; KCNJ4; CAB39; VIP; NETO2; KCNC2; KCNQ2; KCNA6; SUMO1; KCNH2; KCNJ3; LRRC55; KCNJ12; KCNC1; VAMP2; ATP1B1; NEDD4L; KCNJ11; KCNA1; KCNA3; KCNK12; KCNN1; KCNG1; SNAP25; KCNAB2; KCNC4; KCNS1; HCN1; KCNAB1; KCNH6; KCNK1; AKAP6; SLC12A5; KCNQ5; NSF; WNK2; KCNT1; ATP1A3; KCNJ6; KCNH3; KCNF1; KCNAB3; KCNV1; KCNQ4; SLC12A6; KCNS2; KCNB1; ATP1A1; HCN3; KCNK4; SLC9A6; ANK2; RGS4; AMIGO1; NETO1; KCNMA1; DPP6; SLC24A2; HTR2A; DRD1; STK39; KCNC3; HCN2; KCNJ9; RNF207; KCNK9; FXYD3; KCNA2; KCNA4; HCN4; SLC9A7; ADRA2A; ADORA1; KCNH4; ANK3; SLC24A4	1.84000464535721e-09	2.66667339906842e-11
Brain_Frontal_Cortex_BA9	GOBP_PRESYNAPSE_ORGANIZATION	4.23315538866796e-05	0.000660752139192723	0.557332238758646	-0.524385758805393	-2.18578336415593	32	DVL1; CBLN2; SLITRK4; CBLN1; SLITRK5; BSN; LRRTM1; CLSTN3; PCLO; SLITRK3; LRFN4; LRFN3; APP; LRRC4B; NLGN4X; LRRTM3; SNCA; NTNG2; LRFN5; VPS35	0.20615466742813	0.000660752139192723
Brain_Frontal_Cortex_BA9	GOBP_PRESYNAPTIC_ENDOCYTOSIS	1.19005670837696e-06	3.06644241788137e-05	0.643551836150722	-0.523673693521717	-2.39077550220091	45	PPP3CB; PIP5K1C; BTBD8; VAMP2; AMPH; DENND1A; SYNJ1; SNCB; SLC17A7; BTBD9; SNAP91; DNM1; SYT1; SYP; SH3GL2; CDK5; NLGN4X; CALM3; STX1A; DNAJC6; DNM3; TOR1A; CALM1; SYT5; DGKQ; DNM1L; SNCA; RAB27B; SH3GL1; PACSIN1	0.00579557616979579	3.06644241788137e-05
Brain_Frontal_Cortex_BA9	GOBP_PRIMARY_ALCOHOL_METABOLIC_PROCESS	0.84375	0.932817820658343	0.0621124188949471	0.166360345599722	0.757432778715061	36	GDPD3; RDH5; PNPLA2; RDH12; SULT1C4; CLCN2; CHKA; CYP11A1; RDH10; BMP2; CBR4; REST; AKR7A2; CYP1A1; ALDH3A2	1	0.932817820658343
Brain_Frontal_Cortex_BA9	GOBP_PRIMARY_NEURAL_TUBE_FORMATION	0.90284757118928	0.96550210740581	0.0422468188360053	-0.152882114054875	-0.702914047374205	46	DVL1; APAF1; SPINT2; FZD3; LUZP1; SEMA4C; LMO4; PRICKLE1; PRKACB; GLMN; ARHGAP35; IFT57	1	0.96550210740581
Brain_Frontal_Cortex_BA9	GOBP_PRI_MIRNA_TRANSCRIPTION_BY_RNA_POLYMERASE_II	0.0499956156378455	0.172328379334749	0.321775918075361	0.350344379381612	1.51868459837439	29	DDX5; NGFR; ETS1; FGF2; FOSL1; STAT3; TP53; TNF; GATA2; SMAD1; RELA; TGFB1; ATOH8; BMP2	1	0.172328379334749
Brain_Frontal_Cortex_BA9	GOBP_PROCESS_UTILIZING_AUTOPHAGIC_MECHANISM	0.000852993816531138	0.00740477698129526	0.477270815362862	-0.240719697498167	-1.58081877177221	291	PIK3R2; RAB12; PRKAA2; UBA5; TICAM1; UBXN2B; RNF41; ATP6V1E2; CHMP3; DYNLL1; NPRL3; VPS51; VPS26B; GBA; EEF1A2; DAPK1; FLCN; ATP6V1C1; RAB39B; ILRUN; ATP6V0D1; ATP6V0B; VTA1; CDK5R1; GSK3A; TECPR1; C19orf12; GPR137; ATG101; TAB2; OPTN; SREBF2; CISD2; USP10; HTT; ATP6V1A; ATP6V1H; NRBF2; SRC; ITPR1; ATP6V1D; UCHL1; ELAPOR1; RALB; GSK3B; ATP6V0C; MLST8; ATP6V1B2; CDK5; SESN1; CAMKK2; WDR24; ATP13A2; ATP6V0A1; KLHL22; HERC1; PIP4K2B; KAT5; CLTC; LARP1; MTMR9; PRKAG2; MTCL1; RAB3GAP1; SCOC; FBXL2; RRAGA; BECN1; UBXN6; PIK3CB; VPS33A; ULK1; MAPT; VPS13A; UBQLN4; PGAM5; WIPI2; GABARAPL1; TBC1D25; DNM1L; GPSM1; ATG5; ATG13; SNCA; WDR81; ATP6V1G2; PHF23; VPS35; MCOLN1; TOMM70; MARK2; ATG4D; ATG16L1; KDM4A; STUB1; ULK3; RAB24; MAPK8; WAC; VPS41; TBC1D17; PIK3R4; TOLLIP; PPARGC1A; SNX14; TGFBRAP1; SEC22B; EI24; TOMM20; KEAP1; TRIM17; VDAC1; GAPDH; DEPDC5; TIGAR	1	0.00740477698129526
Brain_Frontal_Cortex_BA9	GOBP_PRODUCTION_OF_MOLECULAR_MEDIATOR_INVOLVED_IN_INFLAMMATORY_RESPONSE	0.311881188118812	0.544004794462254	0.120433371642259	0.243757771460396	1.12226554325853	37	APPL2; IL17D; IL4R; IL17RC; IL6; RPS19; ABCD1; ZC3H12A; STAT3; TNF; SNAP23; MYD88; PER1; TLR4; GPSM3; LYN; PLA2G3; VAMP8; SERPINE1	1	0.544004794462254
Brain_Frontal_Cortex_BA9	GOBP_PRODUCTION_OF_MOLECULAR_MEDIATOR_OF_IMMUNE_RESPONSE	0.60054347826087	0.795443202721219	0.0857844408075645	0.156688124990519	0.938708232891281	107	TRPM4; HPX; TNFSF4; FZD5; IL4R; IL6; HLA.F; PARP3; IL1B; STX4; CLCF1; TNFSF13; MAVS; MAD2L2; DDX21; HSPD1; HLA.G; IGLV1.47; TFRC; TRAF6; POLL; HLA.E; TNF; TMBIM6; SLC7A5; TCF3; TNFRSF1B; TGFB1; HLA.A; SHLD2; PKN1; SWAP70; TLR4; PAXIP1; LILRB1; IGLV1.44; IGLV3.21; CD40; CD74; HMOX1; TLR9; IGLV2.23; ELANE; B2M; IL18R1; BCL10; SUPT6H	1	0.795443202721219
Brain_Frontal_Cortex_BA9	GOBP_PRODUCTION_OF_SMALL_RNA_INVOLVED_IN_GENE_SILENCING_BY_RNA	0.370192307692308	0.604167740771293	0.107140237276725	0.23575669530593	1.06979783005462	35	DDX5; HNRNPA2B1; TUT4; IL6; METTL3; ZC3H12A; AGO4; RIPK1; SRRT; TARBP2; STAT3; TP53; AGO1; TNF; SMAD1	1	0.604167740771293
Brain_Frontal_Cortex_BA9	GOBP_PROGRAMMED_NECROTIC_CELL_DEATH	0.278571428571429	0.507535674202341	0.12563992130984	0.262577272420284	1.1287742617398	28	RBCK1; CFLAR; RIPK1; IRF3; FAS; TP53; RIPK3; TNF; PELI1; PPIF; CAV1; MLKL; TLR4; TICAM2	1	0.507535674202341
Brain_Frontal_Cortex_BA9	GOBP_PROSTANOID_BIOSYNTHETIC_PROCESS	0.294258373205742	0.525307286477992	0.122107920287081	0.333649268388865	1.12022664406837	13	CBR1; IL1B; ANXA1; FABP5; EDN1; PLA2G3; CD74; PTGS2; PTGES; PTGDS	1	0.525307286477992
Brain_Frontal_Cortex_BA9	GOBP_PROSTANOID_METABOLIC_PROCESS	0.0980861244019139	0.265672650632548	0.222056046145248	0.364245198948444	1.40754356485833	20	GSTP1; ACOX1; CBR1; IL1B; ANXA1; FABP5; CES2; TNFRSF1A; EDN1; PLA2G3; CD74; PTGS2; PTGES; PTGDS	1	0.265672650632548
Brain_Frontal_Cortex_BA9	GOBP_PROSTATE_GLAND_DEVELOPMENT	0.783450704225352	0.903487044933521	0.051011413203915	-0.253422423444883	-0.758650603475519	11	UBE3A; SHH; ALOX15B	1	0.903487044933521
Brain_Frontal_Cortex_BA9	GOBP_PROTEASOMAL_PROTEIN_CATABOLIC_PROCESS	0.00126027455749056	0.00986742298228137	0.45505986738723	-0.240177036767637	-1.55817540981891	259	ARRB2; DVL1; HSP90AB1; UBR3; SIAH3; CDC26; FBXO33; CUL3; UBXN2B; FBXO31; RNF41; UBE2W; ARNTL; USP25; UBE2V2; UBXN11; PIAS1; GID4; UBE2D1; CLOCK; FBXL18; ZYG11B; SUMO1; GBA; UBE2K; ENC1; CBFA2T3; FBXO27; NEDD4L; UBE2B; MAPK9; HSPBP1; GSK3A; USP7; RAD23B; ERLEC1; MAN1A1; MAP1A; RAD23A; DNAJB14; AGAP3; CUL4B; PRKCG; UCHL1; GSK3B; SOCS5; CUL1; RNF216; ARMC8; SIAH2; FBXL19; HECW1; HACE1; FBXL3; RNF175; SHH; KLHL22; ZER1; COP1; KAT5; ERLIN1; KCTD17; SGTB; PSMA4; PITHD1; PSMB6; PRICKLE1; RHBDD2; FBXL2; TOR1A; UBXN6; TRIM3; ECPAS; UBQLN4; KCTD2; GLMN; MAEA; DMAC2; CCNB1; FBXO44; ZNRF1; ARIH2; FOXRED2; BTRC; AREL1; RMND5B; SPOP; BRSK2	1	0.00986742298228137
Brain_Frontal_Cortex_BA9	GOBP_PROTEASOMAL_UBIQUITIN_INDEPENDENT_PROTEIN_CATABOLIC_PROCESS	0.387096774193548	0.618026511240207	0.101713902282311	0.333603291546513	1.04952830686916	11	PSME4; PSMB8; PSMA7; NFE2L2; PSMA3; PSMB9; PSMB1	1	0.618026511240207
Brain_Frontal_Cortex_BA9	GOBP_PROTEIN_ACETYLATION	0.00178463137724504	0.0130497819927678	0.45505986738723	-0.319929497467515	-1.76116344424582	97	PRKAA2; TADA1; RUVBL2; MBD3; ARNTL; JADE2; PHF14; ATF2; PHF20; CLOCK; MORF4L1; ACTL6B; CTBP1; FLCN; CREBBP; BRPF3; NAP1L2; SPHK2; MSL1; KAT14; GSK3B; CHD5; KLF15; TAF6; KAT5; KANSL1L; APBB1; MSL3; MEAF6; MAPT; PIH1D1; ING4; ATG5; SNCA; EID1; SDR16C5; DR1; CTCF; USP22; SMAD4; KAT7; PPARGC1A; RPS6KA4; TERF2IP; CAMK1; TAF6L; KANSL1	1	0.0130497819927678
Brain_Frontal_Cortex_BA9	GOBP_PROTEIN_ACYLATION	0.00122381717678028	0.00965962666275522	0.45505986738723	-0.306184679019503	-1.75125062094951	119	PRKAA2; TADA1; RUVBL2; MBD3; ARNTL; JADE2; PHF14; ATF2; PHF20; CLOCK; MORF4L1; ACTL6B; CLIP3; CTBP1; FLCN; CREBBP; BRPF3; NAP1L2; SPHK2; MSL1; PPM1A; ZDHHC14; KAT14; ZDHHC22; GSK3B; ZDHHC3; CHD5; KLF15; TAF6; KAT5; KANSL1L; APBB1; MSL3; GOLGA7B; MEAF6; MAPT; PIH1D1; ING4; ATG5; SNCA; NMT1; EID1; SDR16C5; DR1; CTCF; USP22; PORCN; SMAD4; KAT7; ZDHHC13; PPARGC1A; RPS6KA4; ZDHHC23; TERF2IP; CAMK1; TAF6L; KANSL1	1	0.00965962666275522
Brain_Frontal_Cortex_BA9	GOBP_PROTEIN_ADP_RIBOSYLATION	0.997542997542998	0.999801275578184	0.0552495663125249	0.10235819788346	0.39959057401422	21	TINF2; PARP12; PARP3; PARP14; PARP10	1	0.999801275578184
Brain_Frontal_Cortex_BA9	GOBP_PROTEIN_AUTOPHOSPHORYLATION	0.00993629600376017	0.0512603406126187	0.380730400722792	-0.276213290364894	-1.57982658640871	119	NEK2; PPP2R5E; MINK1; MEX3B; CAMK4; PDPK1; JAK2; KIT; TOM1L1; CDKL5; DAPK1; STK24; RAP2B; TAOK3; LMTK2; MAP3K9; PPP2R5D; PPP2R5B; MAP3K21; SRC; PRKCG; EIF2AK2; GSK3B; HIPK4; WNK2; MAP2K2; CDK5; CALM3; STK25; AAK1; CAMKK2; ATP13A2; GFRA2; NLK; MAP3K10; STK4; TYRO3; CAMK2B; PASK; ULK1; CALM1; PAK1; CAMK2A; EEF2K; DYRK1B; EPHA4; MARK2; IGF1R; ULK3; STK39	1	0.0512603406126187
Brain_Frontal_Cortex_BA9	GOBP_PROTEIN_AUTOPROCESSING	0.782417582417582	0.903487044933521	0.0614364107201271	0.246669361767703	0.755744521068881	10	SPRTN; FAM111A; CASP4; CTSL	1	0.903487044933521
Brain_Frontal_Cortex_BA9	GOBP_PROTEIN_AUTOUBIQUITINATION	0.287625418060201	0.517067473589213	0.10027910675413	-0.26099508633317	-1.13118710476634	37	CUL3; RNF41; TRIM37; UBE2B; RNF11; RNF8; UBE3A; RNF157; RNF115; RNF208; UBE2T; STUB1; TRIM17; RNF187	1	0.517067473589213
Brain_Frontal_Cortex_BA9	GOBP_PROTEIN_CATABOLIC_PROCESS	0.00176476921596301	0.0129806099223603	0.45505986738723	-0.210185082609225	-1.47584298471687	492	RC3H2; ARRB2; RAB12; DVL1; HSP90AB1; UBR3; SIAH3; CDC26; MGAT3; FBXO33; KLHL8; NGLY1; CUL3; RNF111; UBXN2B; FBXO31; RNF41; UBE2W; ARNTL; ADGRB1; USP25; UBE2V2; UBXN11; PIAS1; VIP; GID4; UBE2D1; CLOCK; USP31; UBAP1; ZRANB1; FBXL18; ZYG11B; CDKN1B; SUMO1; GBA; TOM1L1; EEF1A2; RNF6; NDFIP2; UBE2K; SNX3; ENC1; CBFA2T3; FBXO27; NEDD4L; UBE2B; MAPK9; TRIM32; HSPBP1; RNF11; GSK3A; USP7; PJA1; RAD23B; ERLEC1; MAN1A1; UBE2D4; LNX1; MAP1A; AP2A1; RAD23A; USP10; DNAJB14; RNF8; MAGEF1; AGAP3; USP27X; CUL4B; KCTD21; PRKCG; UCHL1; UBL7; GSK3B; SOCS5; ABHD13; UBE3A; NSF; CUL1; RNF216; ARMC8; FBXO11; SIAH2; GRIN2A; FBXL19; RNF115; HECW1; HACE1; EGLN2; NDFIP1; MYCBP2; ATP13A2; FBXL3; GPLD1; RNF175; SHH; KLHL22; ZER1; COP1; KAT5; CLTC; ERLIN1; BAP1; KCTD17; SGTB; PSMA4; RNF123; PITHD1; USP11; PSMB6; PRICKLE1; RHBDD2; CBL; FBXL2; USP32; TOR1A; UBXN6; TRIM3; RNF165; PRSS16; VPS13A; ECPAS; UBQLN4; PIN1; KCTD2; GLMN; UBA1; MAEA; USE1; DMAC2; ABHD12; CCNB1; FBXO44; PPP1R11; UBE2L3; RAB26; SNCA; WDR81; OTUD7A; ZNRF1; ARIH2; AP2M1; FOXRED2; BTRC; COPS3; AREL1; VPS35; EPHA4; NOS2; RMND5B; AGAP2; SPOP; BRSK2; RNF130; STUB1; USP22; AZIN1; CUL2; AP2A2; APC; SGSM3; FBXL16; WAC; RNF128; CUL7; CCNF; TOLLIP; TTC3; N4BP1; BBS7; SEC22B; RMND5A; SORL1; AMN1; KEAP1; GGA3; RNF187; TNFSF12	1	0.0129806099223603
Brain_Frontal_Cortex_BA9	GOBP_PROTEIN_CATABOLIC_PROCESS_IN_THE_VACUOLE	0.502369668246446	0.720795969231024	0.0880945010398517	0.276926575814234	0.954568594012311	14	TPP1; LDLR; MFSD8; CCDC115; TCIRG1; CPA2; TMEM199	1	0.720795969231024
Brain_Frontal_Cortex_BA9	GOBP_PROTEIN_COMPLEX_OLIGOMERIZATION	0.0108720278154371	0.0550382281301236	0.380730400722792	-0.250788525590318	-1.46235054430062	129	KCNA5; G3BP2; KCTD16; KCNC2; KCNA6; HOMER1; RIPOR2; KCNJ12; KCNC1; CPSF6; KCNA1; KCNA3; GLS; KCNG1; SYT1; KCNC4; KCNS1; HCN1; HPRT1; ABCA3; TRPM2; CALHM1; GRIN1; KCTD21; KCTD1; VSTM5; EHD3; KCNF1; GLRA3; KCNV1; FARSA; KCTD17; KCNS2; ELAVL1; KCNB1; SAMHD1; KCTD2; ACACA; DNM1L; MICU1; ALS2; SNCA; CRTC1; TRMT61B; ATL2; MCOLN1; EVL; ATL1; KCNC3; GRIN2B; LRRC8C; KCNA2; KCNA4; MPP2	1	0.0550382281301236
Brain_Frontal_Cortex_BA9	GOBP_PROTEIN_CONTAINING_COMPLEX_DISASSEMBLY	9.78603401672431e-06	0.000186894061417441	0.593325476396405	-0.32667918722819	-1.98004309767675	169	DVL1; FGF13; ZFAND1; MRPL49; DDIT4; CCSAP; LMOD3; CHMP3; CAMSAP3; DSTN; MRPL45; GSPT2; MRPL1; MRPL33; MRPL44; DMTN; VILL; H2AW; GBA; SPTBN2; TMOD1; NAPB; TMOD2; SYNJ1; VTA1; TECPR1; CAMSAP2; ADD2; MRPL27; STMN2; MAP1A; MRPS6; STMN1; MICAL2; MRPL50; MRPS30; MRPS17; SPTBN5; HDGFL3; GSK3B; MRPL37; CARMIL2; NSF; BMERB1; SCIN; SMARCD3; MAP1B; DNAJC6; MRPS11; CAMSAP1; MRPS23; TTBK2; KATNB1; VPS33A; MRPL34; SPTAN1; UBQLN4; EIF5A2; MRPS27; STMN3; PDXP; PPP1R9B; GABARAPL1; TBC1D25; CLASP2; MRPL10; SPTBN4; SPTB; SH3GL1; PHF23; MCOLN1; IGF1R; KLC1; APC; MRPS33; SPEF1	0.0476579856614474	0.000186894061417441
Brain_Frontal_Cortex_BA9	GOBP_PROTEIN_CONTAINING_COMPLEX_LOCALIZATION	0.158307210031348	0.363487087625019	0.136490437780413	-0.197991160299189	-1.19477407912497	166	NUP62; KIF3C; CDC40; MZT1; DLG4; DYNLT2B; DYNLL1; GRIP2; RANBP2; IQSEC2; NPTN; KIF3B; DYNC2I2; PRKCZ; SEH1L; PCID2; DLG2; SNAP25; RAN; DNM1; CPLX1; CACNG8; NSG1; ARHGAP44; UPF2; RALB; CNIH2; DLG3; ATAD1; ZDHHC3; KIF3A; RAE1; IFT140; KIFAP3; SLC1A1; CLSTN1; DNM3; RAB11A; LRRC7; STX1B; CALY; ADAM22; HPCA; CACNG3; IFT57; SSX2IP; CACNG7; NETO1; THOC7	1	0.363487087625019
Brain_Frontal_Cortex_BA9	GOBP_PROTEIN_CONTAINING_COMPLEX_REMODELING	0.404306220095694	0.635562069679157	0.101350743797099	0.305146041430028	1.02452712572265	13	APOM; APOE	1	0.635562069679157
Brain_Frontal_Cortex_BA9	GOBP_PROTEIN_CONTAINING_COMPLEX_SUBUNIT_ORGANIZATION	5.35255372552989e-06	0.000111397165142438	0.610526878385931	-0.208123867364987	-1.54367510248426	971	H3C4; CDC42EP3; FNIP2; SEC23A; SRSF12; DVL1; FGF13; PRPF18; NCK2; HSP90AB1; ZFAND1; PPP6R1; KCNA5; HCCS; RUVBL2; COA8; H2BU1; DKK1; TICAM1; CUL3; TIAM1; MRPL49; G3BP2; DDIT4; MZT1; CCSAP; ITGB1BP1; DLG4; TUBB4A; STXBP5; KCTD16; LMOD3; CELF4; BET1; SLAIN2; CHMP3; CAMSAP3; CCK; CAND1; CLGN; FSCN1; ARL6; TMEM126A; PIAS1; DSTN; MRPL45; ZNF148; GRB2; TMEM70; GSPT2; KCNC2; MRPL1; MRPL33; DENR; MRPL44; BAG4; KCNA6; JAK2; DMTN; INPP5J; NDEL1; VILL; NDUFB10; FKBP1A; TOGARAM1; H2AW; CENPV; SUMO1; GBA; HOMER1; ATRX; WASF1; MAGI1; SPTBN2; CYFIP2; CLIP3; RIPOR2; TMOD1; COX7A2L; UBE2K; KCNJ12; KCNC1; COA6; PPID; PRKCZ; CYRIB; VAMP2; NAPB; TTBK1; CPSF6; MAPK9; TMOD2; SEH1L; CELF2; PRKCE; CREBBP; NDUFA12; KCNA1; KCNA3; GLS; SYNJ1; VTA1; CDK5R1; CELF3; NAP1L2; TECPR1; CAMSAP2; RAD23B; REPS2; SNAP91; ADD2; MRPL27; STMN2; MAP1A; KCNG1; SNAP25; TUBG1; GEMIN6; MRPS6; DNM1; H1.3; MAGEL2; PFN2; NEFL; SYT1; STMN1; RAB3A; KCNC4; STXBP1; KCNS1; MICAL2; PPP2R5B; HCN1; HPRT1; ABCA3; TRPM2; DNAJB14; CALHM1; RNF8; NSG1; MRPL50; GRIN1; PPM1A; SRC; CUL4B; SGIP1; MRPS30; UNC13A; SHANK1; KCTD21; NAP1L3; EIF2AK2; NCKAP1; MRPS17; TRAPPC3; SPTBN5; TESPA1; RALB; MAP2; HDGFL3; GSK3B; DDX20; CNIH2; NDUFAB1; MRPL37; PAK3; CARMIL2; GTF2H1; GRIA1; FADD; DAXX; KCTD1; NSF; VSTM5; SH3GL2; CUL1; EHD3; SV2A; BMERB1; CHD5; DNAJC28; SKAP2; SCIN; KCNF1; DIAPH1; SRPK2; NDUFB5; SMARCD3; GLRA3; DHX30; BID; NDUFA8; KIFAP3; KCNV1; SLIT2; ZNHIT3; TUBGCP4; TLE2; CHAF1B; ARPC5L; KAT5; LMO4; CLTC; SRPK1; PSIP1; EID2; FARSA; NAPG; STX1A; MAP1B; KCTD17; DNAJC6; CORO7; TSPYL5; KCNS2; MRPS11; CAMSAP1; STXBP6; NDUFV2; PPP1R9A; PLA2G7; OPRD1; ELAVL1; GPAA1; SPIRE2; APBA1; SLF1; DNM3; RAP1GDS1; KCNB1; CELF5; CENPS; CNIH3; MRPS23; HIRA; TTBK2; KATNB1; STX1B; VPS33A; ULK1; CALY; LCMT1; MAPT; MRPL34; SAMHD1; ECPAS; SPTAN1; CYRIA; UBQLN4; PRKACB; ECSIT; EML2; EIF5A2; COIL; MAPRE3; KCTD2; MRPS27; CHCHD4; STMN3; SNAP47; FMN1; CAND2; H2BC9; PRRT2; PDXP; DGKQ; PIH1D1; RTN4; PAK1; ACACA; DDX1; DMAC2; TPPP; CCNB1; PPP1R9B; GABARAPL1; GPX4; TBC1D25; DNM1L; MICU1; CLASP2; EIF3L; NDUFS2; CTNNBIP1; TUBG2; ALS2; NAP1L5; TSPY26P; MRPL10; SNCA; SPTBN4; SPTB; SLC24A2; TSPYL1; CASQ1; DCTN1; RAB5IF; GTF2E1; AP2M1; BDP1; UBN1; CRTC1; TRMT61B; SH3GL1; CORO1A; PHF23; ATL2; MKKS; MCOLN1; EVL; SNUPN; ATL1; LYRM7; NDUFAF4; DR1; IGF1R; SPIDR; PICK1; STUB1; CTCF; TXNL4A; PIP4P1; KLC1; KCNC3; NDUFAF5; SDHAF4; ARPC1A; UQCRFS1; P2RX7; GRIN2B	0.0260669366433305	0.000111397165142438
Brain_Frontal_Cortex_BA9	GOBP_PROTEIN_DEGLYCOSYLATION	0.601709401709402	0.795443202721219	0.0619762736001998	-0.266543277157469	-0.89586260524435	15	NGLY1; MAN1C1; MAN1A1	1	0.795443202721219
Brain_Frontal_Cortex_BA9	GOBP_PROTEIN_DEMANNOSYLATION	0.727605118829982	0.87508455944529	0.0561766586307176	-0.276602807912166	-0.800623670315462	10	MAN1C1; MAN1A1	1	0.87508455944529
Brain_Frontal_Cortex_BA9	GOBP_PROTEIN_DEMETHYLATION	0.0923076923076923	0.255274538068405	0.191892240384838	-0.422227130007623	-1.41912225559531	15	UBE2B; ALKBH4; FBXL19; PPME1; KDM4A; KDM2B; KDM8; KDM1A	1	0.255274538068405
Brain_Frontal_Cortex_BA9	GOBP_PROTEIN_DEPHOSPHORYLATION	2.30043126744995e-06	5.38610590023138e-05	0.627256739718528	-0.328050906077777	-2.0174551023048	184	HSP90AB1; PPP6R1; CNEP1R1; DUSP8; PPP2R5E; PPP3CA; SSU72; ROCK2; PPM1E; PPP4R2; PPP3CB; DUSP3; BOD1; JAK2; FKBP1A; PPP2CA; FAM220A; GBA; PTPRN2; YWHAB; ELFN1; PTPN4; NSMF; PTPRN; LMTK2; PDP1; CAMTA1; PTPRO; PPP2R5D; CYCS; PPP2R5B; HTT; PPP3R1; PTPRE; PPM1A; PPTC7; DUSP19; PPP4R4; EIF2AK2; PPM1H; GSK3B; PTPN5; PTPRT; PPP6R2; MTMR7; FKBP1B; CALM3; NUAK1; MGAT5; PTPRU; LRRC2; ENSA; DNAJC6; PPME1; PPP1R7; PPP1R2; IGBP1; ACP1; PTPRS; CALM1; RCAN2; ELFN2; PHACTR1; PIN1; PGAM5; PDXP; SBF1; PPP1R9B; PPP2R2D; PPP1R11; PPP2R2C; BTRC; UBLCP1; SPPL3; CTDSPL; PTPA; RPRD1A; SLC39A10; PHLPP2; DUSP10; DUSP12; CAMK2G; DUSP14; PPM1L; CALM2; PRKCD; PGP; SDHAF2; ADORA1; PTPN3; PPP1R16B; DUSP4	0.0112031002724813	5.38610590023138e-05
Brain_Frontal_Cortex_BA9	GOBP_PROTEIN_DEPOLYMERIZATION	4.6269016822935e-06	9.83974287893858e-05	0.610526878385931	-0.45621637632134	-2.24538480645988	62	FGF13; CCSAP; LMOD3; CAMSAP3; DSTN; DMTN; VILL; SPTBN2; TMOD1; TMOD2; SYNJ1; CAMSAP2; ADD2; STMN2; MAP1A; STMN1; MICAL2; SPTBN5; HDGFL3; CARMIL2; BMERB1; SCIN; MAP1B; DNAJC6; CAMSAP1; TTBK2; KATNB1; SPTAN1; STMN3; PDXP; PPP1R9B; CLASP2; SPTBN4; SPTB; SH3GL1; APC; SPEF1	0.0225330111927693	9.83974287893858e-05
Brain_Frontal_Cortex_BA9	GOBP_PROTEIN_DESTABILIZATION	0.163575042158516	0.371380165646607	0.139599673451922	-0.335368937964806	-1.28151323376545	24	CUL3; CREBBP; RAD23A; HTT; SRC; FBXL3; SNCA; BTRC; SENP2; KDM8; GGA3; FBXW7; PRKDC; UTP25	1	0.371380165646607
Brain_Frontal_Cortex_BA9	GOBP_PROTEIN_DNA_COMPLEX_SUBUNIT_ORGANIZATION	0.930555555555556	0.978157901048037	0.0370705393657621	-0.128014479674951	-0.732190251122938	119	H3C4; H2BU1; CAND1; PIAS1; H2AW; CENPV; ATRX; NAP1L2; RAD23B; H1.3; RNF8; CUL4B; NAP1L3; GTF2H1; DAXX; CHD5; SMARCD3; CHAF1B; TSPYL5; CENPS; HIRA; H2BC9; PIH1D1; NAP1L5; TSPY26P; TSPYL1; GTF2E1; BDP1; UBN1	1	0.978157901048037
Brain_Frontal_Cortex_BA9	GOBP_PROTEIN_EXIT_FROM_ENDOPLASMIC_RETICULUM	0.14390243902439	0.343363487530025	0.183023938384487	0.289297093136785	1.27368072045686	31	SEC13; SAR1A; PREB; SELENOS; DERL2; AUP1; UFD1; TMEM129; HSP90B1; SEC61B; TECPR2; RANGRF; SYVN1; EDEM1; EDEM2; VCP	1	0.343363487530025
Brain_Frontal_Cortex_BA9	GOBP_PROTEIN_FOLDING	0.185185185185185	0.39761915686682	0.12384217120105	-0.204812244197784	-1.17144192510881	119	HSP90AB1; RUVBL2; NGLY1; CLGN; NPPC; SACS; GNG2; RANBP2; BAG4; LMAN2L; FKBP1A; PPID; HSPBP1; RAD23B; CCT7; DNAJB14; RGS7; FKBP1B; FKBP8; PPIL6; NUDC; AHSA1; GNB5; GNAO1; CCT4; SGTB; PFDN1; TOR1A; GNB1; CHCHD4; TTC1	1	0.39761915686682
Brain_Frontal_Cortex_BA9	GOBP_PROTEIN_HETEROOLIGOMERIZATION	0.344827586206897	0.577821481646509	0.0913924325943768	-0.332436469065593	-1.08320760355495	14	KCNC2; CPSF6; SYT1; CALHM1; GRIN1; FARSA	1	0.577821481646509
Brain_Frontal_Cortex_BA9	GOBP_PROTEIN_HOMOOLIGOMERIZATION	0.0129835446742599	0.0629152861329807	0.380730400722792	-0.293926507497562	-1.62289642965045	100	KCNA5; G3BP2; KCTD16; KCNC2; KCNA6; RIPOR2; KCNJ12; KCNC1; KCNA1; KCNA3; GLS; KCNG1; KCNC4; KCNS1; HCN1; HPRT1; ABCA3; TRPM2; CALHM1; KCTD21; KCTD1; VSTM5; EHD3; KCNF1; GLRA3; KCNV1; KCTD17; KCNS2; ELAVL1; KCNB1; SAMHD1; KCTD2; ACACA; MICU1; ALS2; CRTC1; TRMT61B; ATL2; MCOLN1; EVL; ATL1	1	0.0629152861329807
Brain_Frontal_Cortex_BA9	GOBP_PROTEIN_HOMOTETRAMERIZATION	0.678048780487805	0.844783902269789	0.0736212741014394	0.197540554896031	0.869706617343926	31	TRPV1; TRPM4; APPL2; CBY1; HSD17B10; CRTC2; CTH; ALDH9A1; CRTC3; SOD2	1	0.844783902269789
Brain_Frontal_Cortex_BA9	GOBP_PROTEIN_HYDROXYLATION	0.398169336384439	0.630359699159192	0.0995791200495904	0.283458025838873	1.04736341789169	17	EGLN3; OGFOD1; PLOD2; P4HA1; P3H1; P4HB	1	0.630359699159192
Brain_Frontal_Cortex_BA9	GOBP_PROTEIN_IMPORT	0.681818181818182	0.84713541990234	0.0520570030732099	-0.159598051832317	-0.877812186854594	95	PIK3R2; HSP90AB1; NUP62; MAPK1; PPP3CA; PKIG; RANBP2; JAK2; MBTPS1; TIMM17A; PKIA; PEX26; TOMM40L; RAN; KPNA6; KPNA2; RAB8B; SHH; ELAVL1; PRICKLE1; SPRN; CHCHD4; CSE1L; CABP1; TOMM70; SNUPN; PEX5L; TIMM21; EFCAB7; TOMM20; PRKCD	1	0.84713541990234
Brain_Frontal_Cortex_BA9	GOBP_PROTEIN_IMPORT_INTO_MITOCHONDRIAL_MATRIX	0.431338028169014	0.660571131189654	0.0802023444698144	-0.343876411896993	-1.02943553242197	11	TIMM17A; TOMM40L; TOMM70; TIMM21; TOMM20	1	0.660571131189654
Brain_Frontal_Cortex_BA9	GOBP_PROTEIN_INSERTION_INTO_MEMBRANE	0.577441077441077	0.779633503503756	0.0632191170859458	-0.209089277930409	-0.918107483679178	39	YWHAG; YWHAH; YWHAB; TFDP2; PPP3R1; MOAP1; YWHAZ; RTP1; BID; GET3; REEP1; NMT1; TOMM70; MAPK8; UBL4A	1	0.779633503503756
Brain_Frontal_Cortex_BA9	GOBP_PROTEIN_INSERTION_INTO_MITOCHONDRIAL_MEMBRANE_INVOLVED_IN_APOPTOTIC_SIGNALING_PATHWAY	0.0907534246575342	0.252987012987013	0.193813302725311	-0.397803506037803	-1.42189537797894	19	YWHAG; YWHAH; YWHAB; TFDP2; PPP3R1; MOAP1; YWHAZ; BID	1	0.252987012987013
Brain_Frontal_Cortex_BA9	GOBP_PROTEIN_K11_LINKED_UBIQUITINATION	0.265486725663717	0.491791690369837	0.108820126769161	-0.334252876675492	-1.14583169097463	17	CDC26; UBE2W; UBE2E2; UBE2B; UBE2D4; UBE2L3; UBE2T; UBE2E3; RNF26	1	0.491791690369837
Brain_Frontal_Cortex_BA9	GOBP_PROTEIN_K48_LINKED_DEUBIQUITINATION	0.0548672566371681	0.182765759112865	0.257206466468838	-0.444689252688884	-1.52441182686195	17	USP25; USP7; USP27X; OTUB1; BAP1; OTUD7A; OTUD4; OTUB2; USP33; USP19; MINDY3; OTUD3	1	0.182765759112865
Brain_Frontal_Cortex_BA9	GOBP_PROTEIN_K48_LINKED_UBIQUITINATION	0.00159760700526841	0.0120438794360018	0.45505986738723	-0.419652828461596	-1.84268847341833	39	UBE2D1; RNF6; UBE2E2; UBE2K; NEDD4L; UBE2B; TRIM32; UBE2D4; RNF8; UBE3A; CUL1; RNF216; RNF115; HACE1; ZNRF1; ARIH2; BTRC; UBE2T; NHLRC4; TRIM44; TTC3; RNF187; UBE2E3	1	0.0120438794360018
Brain_Frontal_Cortex_BA9	GOBP_PROTEIN_K63_LINKED_DEUBIQUITINATION	0.00587702943146627	0.0342768063847194	0.407017918923954	-0.500716210638207	-1.75117459976874	18	OTUD1; USP25; ZRANB1; USP7; USP27X; STAMBPL1; BABAM1; OTUD7A; OTUD4; OTUB2; USP33; BRCC3	1	0.0342768063847194
Brain_Frontal_Cortex_BA9	GOBP_PROTEIN_K63_LINKED_UBIQUITINATION	0.384353741496599	0.616151823858035	0.0845557442441281	-0.251238382067776	-1.05320094521953	33	UBE2V2; UBE2E2; UBE2B; UBE2D4; MAGEL2; RNF8; RNF115; OTUB1; PELI3; ARIH2; UBE2T; STUB1; OTUB2; UBE2E3; UBE2O	1	0.616151823858035
Brain_Frontal_Cortex_BA9	GOBP_PROTEIN_KINASE_A_SIGNALING	0.231034482758621	0.450415504817647	0.116234148779716	-0.368230634418256	-1.19983894722759	14	AKAP5; AKAP7; PDE4A; AKAP6; PRKAR1B; PRKACB; AIP; PJA2; LRRK2	1	0.450415504817647
Brain_Frontal_Cortex_BA9	GOBP_PROTEIN_KINASE_B_SIGNALING	0.491472868217054	0.712131171739677	0.0670512579829467	-0.171595873767812	-0.979539247962138	118	ARRB2; PIK3R2; HSP90AB1; SFRP5; IRS1; KITLG; RNF41; ITGB1BP1; GRB2; BAG4; IRS2; KIT; GRM2; PLEKHA1; FLCN; INPP5F; PPP2R5B; RASD2; SRC; NTRK3; TSPYL5; SMPD3; TYRO3; H19; RET; PIK3CB; MAZ; RTN4	1	0.712131171739677
Brain_Frontal_Cortex_BA9	GOBP_PROTEIN_KINASE_C_ACTIVATING_G_PROTEIN_COUPLED_RECEPTOR_SIGNALING_PATHWAY	0.0353913346617219	0.132377726422877	0.321775918075361	-0.456146676724386	-1.56368831622949	17	HTR1B; CCK; DGKZ; DGKB; DGKE; GAP43; DGKI; CHRM1; DGKQ; PICK1; DGKG	1	0.132377726422877
Brain_Frontal_Cortex_BA9	GOBP_PROTEIN_KINASE_C_SIGNALING	0.0165234809140718	0.0744397336276871	0.352487857583619	-0.533877474213426	-1.70717813174392	13	PRKCZ; SPHK2; GPD1L; MAS1; DGKQ; DGKG; SEZ6; FLOT1	1	0.0744397336276871
Brain_Frontal_Cortex_BA9	GOBP_PROTEIN_LIPID_COMPLEX_ASSEMBLY	0.171232876712329	0.380604340296231	0.160801401070022	0.344036198248356	1.29825140568454	18	APOM; APOE; MFSD2A; ABCA1; BMP1; SOAT1; P4HB; LPCAT3	1	0.380604340296231
Brain_Frontal_Cortex_BA9	GOBP_PROTEIN_LIPID_COMPLEX_SUBUNIT_ORGANIZATION	0.281927710843374	0.511354916874201	0.12563992130984	0.270775234526529	1.12905009726773	25	APOM; APOE; MFSD2A; ABCA1; BMP1; SOAT1; P4HB; LPCAT3; PLA2G3; PLAGL2; MPO; APOC2; GPIHBP1; PLA2G5	1	0.511354916874201
Brain_Frontal_Cortex_BA9	GOBP_PROTEIN_LOCALIZATION_TO_CELL_CELL_JUNCTION	0.00501798936348357	0.0303449868388972	0.407017918923954	0.539263190309238	1.88844858659584	15	F11R; LSR; VCL; CDH5; SCRIB; PECAM1; FLNA; PAK2; DSP	1	0.0303449868388972
Brain_Frontal_Cortex_BA9	GOBP_PROTEIN_LOCALIZATION_TO_CELL_JUNCTION	3.85481284746034e-05	0.000613494724416074	0.557332238758646	-0.406349267138889	-2.10541498286647	74	DVL1; DLG4; GRIP2; NRXN2; IQSEC2; NPTN; BSN; PRKCZ; MAPK9; MAP1A; DLG2; SNAP25; CLSTN3; CPLX1; PCLO; CACNG8; NSG1; SHANK1; ARHGAP44; CNIH2; DLG3; ZDHHC3; CDK5; GRIN2A; KIF3A; CLSTN1; RAB11A; LRRC7; STX1B; MAPT; ADAM22; CACNG3; CACNG7; NETO1; MAPK8IP3; RAB27B; CACNG2; NECTIN3	0.187729385671319	0.000613494724416074
Brain_Frontal_Cortex_BA9	GOBP_PROTEIN_LOCALIZATION_TO_CELL_PERIPHERY	6.89736258312875e-05	0.0009879457582305	0.538434096309916	-0.295048881809316	-1.83548031936475	195	RAB12; SEC23A; FGF13; FAM126B; CNST; ATP2B4; MYO5A; ITGB1BP1; DLG4; CACNB2; ROCK2; PDPK1; GRIP2; PRKCI; RAPGEF2; BAG4; BCL2L1; GOLPH3L; IQSEC2; RAB3B; RAB3C; CLIP3; AKAP5; PRKCZ; VAMP2; ATP1B1; KCNJ11; LZTFL1; PRKCE; ANK1; EFR3A; SNAP25; OPTN; CPLX1; RAB3A; STXBP1; SCN3B; CACNG8; NSG1; CACNB3; ARHGAP44; ZDHHC22; LIN7B; GPR158; NSF; ZDHHC3; CDK5; EHD3; PREPL; GRIN2A; RAB8B; SLC1A1; MRAP2; CLTC; PKDCC; CLSTN1; KCNB1; RAB11A; STX1B; ANK2; RAB15; TSPAN17; ADAM22; TSPAN5; CACNG3; PPP1R9B; CACNG7; CLASP2; DPP6; RAB26; FLOT2; SPTBN4; TPBG; EPB41L3; AP2M1; TTC7B; STAC2; RAB40C; BLZF1; VPS35; CACNG2; TSPAN14; NECTIN3; PACSIN1; IFT80; VTI1B; WDR19; ZDHHC23; EFCAB7; C2CD5; GGA3	0.33590155779837	0.0009879457582305
Brain_Frontal_Cortex_BA9	GOBP_PROTEIN_LOCALIZATION_TO_CELL_SURFACE	0.776666666666667	0.900992536128315	0.0488970772260102	-0.177996911824196	-0.797109389200354	41	HSP90AB1; RAB11FIP5; NEDD4L; MAP1A; KCNAB2; GPD1L; PTPRU; PRRT1; RAB11A; TOR1A; ANK2	1	0.900992536128315
Brain_Frontal_Cortex_BA9	GOBP_PROTEIN_LOCALIZATION_TO_CHROMATIN	0.524647887323944	0.736746024010267	0.070113215764256	-0.31765242594966	-0.95093086620484	11	RUVBL2; PIH1D1; HDAC8; MSH2; LRWD1; CHMP7; MACROH2A2	1	0.736746024010267
Brain_Frontal_Cortex_BA9	GOBP_PROTEIN_LOCALIZATION_TO_CHROMOSOME	0.359531772575251	0.591726844353319	0.0873098257637931	-0.250148759810174	-1.08417769600975	37	RUVBL2; BOD1; ATRX; CCT7; CCT4; SLF1; NABP2; PIH1D1; HDAC8; MSH2; SPIDR; CTCF; TERF2IP; LRWD1; CCT6A; CCT3; CCT5; CHMP7; TNKS	1	0.591726844353319
Brain_Frontal_Cortex_BA9	GOBP_PROTEIN_LOCALIZATION_TO_CHROMOSOME_TELOMERIC_REGION	0.299145299145299	0.52975912975913	0.0992333343771191	-0.336367175298282	-1.13054351696658	15	ATRX; CCT7; CCT4; NABP2; TERF2IP; CCT6A; CCT3; CCT5; TNKS	1	0.52975912975913
Brain_Frontal_Cortex_BA9	GOBP_PROTEIN_LOCALIZATION_TO_CILIUM	0.305699481865285	0.5367590463571	0.0985499803531691	-0.285169638443988	-1.11663059266587	26	ARL6; SNX10; LZTFL1; ATP6V1D; ZDHHC3; IFT140; RAB11FIP3; IFT80; WDR19; EFCAB7; ARL3; TTC26; SPATA7; TUB; RABEP1; IFT122; TMEM107	1	0.5367590463571
Brain_Frontal_Cortex_BA9	GOBP_PROTEIN_LOCALIZATION_TO_CYTOSKELETON	0.00109106023592541	0.00891111166315246	0.45505986738723	-0.491260837050166	-1.98278015199106	29	DVL1; NUP62; UBXN2B; GAS2L1; PARD6A; MAPRE2; MARK4; SNX10; MAP1A; GSK3B; DIAPH1; TTBK2; MAPRE3; PPP1R9B; HTR2A; NUDCD3; DCTN2; CEP250; APC	1	0.00891111166315246
Brain_Frontal_Cortex_BA9	GOBP_PROTEIN_LOCALIZATION_TO_ENDOPLASMIC_RETICULUM	1.29497204232472e-07	3.99146445957051e-06	0.690132458796796	0.400351731332494	2.38045401189281	105	RPSA; SRP14; RPS28; RPL35; RPL41; RPL39; KDELR1; RPL18; RPL5; RER1; RPS29; RPLP0; RPS18; RPL32; SPCS1; RPLP1; RPS19; RPS17; RPL27; SSR3; RPS27; RPS15; RPS15A; SEC61A1; HSPA5; RPS16; KDELR2; RPL29; RPL37A; RPL38; RPL36; RPS6; RPL36A; RPL12; RPS2; SGTA; RPL37; RPLP2; RPL19; RPL27A; RPS10; RPL24; RPS12; RPL11; RPL17; RPL35A; RPS3; RPS14; RPS5; RPL10; RPL23A; RPS7; TRAM2; UBA52; RPS4X; SEC61B; RN7SL1; RPS20; RPS8; RPL8	0.00063065138461214	3.99146445957051e-06
Brain_Frontal_Cortex_BA9	GOBP_PROTEIN_LOCALIZATION_TO_ENDOSOME	0.688995215311005	0.849470050269517	0.0718276293603809	0.242643719982156	0.814675726556901	13	NRP1; PACSIN2; ANKRD13A; ARF6; SCRIB	1	0.849470050269517
Brain_Frontal_Cortex_BA9	GOBP_PROTEIN_LOCALIZATION_TO_GOLGI_APPARATUS	0.102739726027397	0.274310562364816	0.181383128498408	-0.432630941088333	-1.38342244693871	13	BICD2; OPTN; GCC2; RAB6A; VPS13A; ARL5A; SORL1	1	0.274310562364816
Brain_Frontal_Cortex_BA9	GOBP_PROTEIN_LOCALIZATION_TO_LYSOSOME	0.296875	0.526773915394938	0.100633389423036	-0.286825206627513	-1.12586503984638	27	ROCK2; KPTN; GCC2; CACNG8; ATP13A2; RTN4; CACNG3; CACNG7; CACNG2; RNF128; SORL1; GGA3	1	0.526773915394938
Brain_Frontal_Cortex_BA9	GOBP_PROTEIN_LOCALIZATION_TO_MEMBRANE	0.0244750930451059	0.100173547100889	0.352487857583619	-0.196043526713843	-1.33926253659666	393	RAB12; SEC23A; DVL1; FGF13; FAM126B; CNST; TIAM1; ATP2B4; MYO5A; ITGB1BP1; DLG4; CACNB2; ROCK2; ARL6; SLC5A3; PDPK1; GRIP2; PRKCI; RAPGEF2; BAG4; NRXN2; DMTN; BCL2L1; GOLPH3L; IQSEC2; YWHAG; GRIK5; RAB3B; GLRB; RAB3C; CLIP3; AKAP5; YWHAH; YWHAB; PRKCZ; VAMP2; ATP1B1; KCNJ11; LZTFL1; PRKCE; CDK5R1; PEX26; ANK1; EFR3A; TCAF1; DLG2; SNAP25; OPTN; CPLX1; RAB3A; STXBP1; TFDP2; SCN3B; CACNG8; PPP3R1; NECAB2; NSG1; MOAP1; ZDHHC14; CACNB3; YWHAZ; ARHGAP44; ZDHHC22; RTP1; DLG3; LIN7B; GPR158; NSF; ZDHHC3; CDK5; EHD3; PREPL; THY1; CALM3; GRIN2A; RAB8B; CYP46A1; BID; BRAF; SLC1A1; MRAP2; CLTC; PKDCC; STX1A; SGTB; CLSTN1; GDI1; MTCL1; RAB3GAP1; KCNB1; RAB11A; LRRC7; GOLGA7B; LHFPL4; SYNGAP1; STX1B; ANK2; GET3; RAB15; CALM1; TSPAN17; REEP1; CHM; ADAM22; ICMT; HPCA; PAK1; TSPAN5; CACNG3; PPP1R9B; CACNG7; CLASP2; REEP2; DPP6; RAB26; FLOT2; SPTBN4; TPBG; EPB41L3; NMT1; AP2M1; TTC7B; STAC2; RAB40C; BLZF1; YIF1B; VPS35; TOMM70; LRRC4; CACNG2; TSPAN14; PICK1; SHISA7; NECTIN3; PACSIN1	1	0.100173547100889
Brain_Frontal_Cortex_BA9	GOBP_PROTEIN_LOCALIZATION_TO_MICROTUBULE_ORGANIZING_CENTER	0.0833333333333333	0.239854215918046	0.206587922696891	-0.414416543780627	-1.44935536292623	18	NUP62; UBXN2B; PARD6A; MARK4; SNX10; GSK3B; NUDCD3; DCTN2; CEP250; APC	1	0.239854215918046
Brain_Frontal_Cortex_BA9	GOBP_PROTEIN_LOCALIZATION_TO_MITOCHONDRION	0.0469483568075117	0.164843906022049	0.261663521711573	-0.257618210210638	-1.41628732793717	94	SIAH3; PITRM1; NPEPPS; BAG4; YWHAG; TIMM17A; YWHAH; YWHAB; GSK3A; TOMM40L; SREBF2; TFDP2; PPP3R1; MOAP1; YWHAZ; MGARP; CALM3; SAE1; BID; BAP1; ABLIM3; CALM1; MAPT; CHCHD4; DNM1L; SIRT4; ATG13; UBE2L3; PARL; ARIH2; NMT1; TOMM70; GDAP1; MAPK8; AIP; TIMM21; TOMM20	1	0.164843906022049
Brain_Frontal_Cortex_BA9	GOBP_PROTEIN_LOCALIZATION_TO_NUCLEUS	0.357910906298003	0.59045600056615	0.0828962134571565	-0.177325593399935	-1.04958963868606	139	PIK3R2; SUMO3; DVL1; HSP90AB1; RASSF5; CNEP1R1; NUP62; ZBTB16; MAPK1; PPP3CA; PKIG; RANBP2; JAK2; MBTPS1; FLCN; ILRUN; NF2; PKIA; CCT7; RAN; SRC; GSK3B; KPNA6; KPNA2; CDK5; ATP13A2; SHH; CCT4; ELAVL1; PRICKLE1; ZBTB7A; TOR1A; SPRN; PIN1	1	0.59045600056615
Brain_Frontal_Cortex_BA9	GOBP_PROTEIN_LOCALIZATION_TO_ORGANELLE	0.423423423423423	0.654003194440873	0.0652353056017703	-0.143232131219117	-1.01655140947787	535	PIK3R2; SUMO3; DVL1; ANKRD13C; HSP90AB1; RASSF5; CNEP1R1; SIAH3; RUVBL2; MGAT3; NUP62; BICD2; UBXN2B; PITRM1; DLG4; ZBTB16; MAPK1; PPP3CA; GAS2L1; PKIG; INSIG2; ROCK2; ARL6; UBE2D1; NPEPPS; RANBP2; BOD1; BAG4; JAK2; IQSEC2; YWHAG; GRIK5; MBTPS1; PARD6A; ATRX; TIMM17A; KPTN; YWHAH; YWHAB; MAPRE2; FLCN; MARK4; PRKCZ; SNX10; ILRUN; NF2; LZTFL1; GSK3A; PKIA; PEX26; CCT7; MAN1A1; MAP1A; SNAP25; TOMM40L; RAN; OPTN; SREBF2; DNM1; MIA3; GCC2; TFDP2; CACNG8; PPP3R1; SRC; MOAP1; YWHAZ; CHGA; MON1A; ATP6V1D; GSK3B; MGARP; KPNA6; LAMP5; ATAD1; KPNA2; ZDHHC3; CDK5; CALM3; SAE1; RAB8B; DIAPH1; BID; IFT140; ATP13A2; SHH; CCT4; BAP1; SGTB; AKAP11; ELAVL1; RAB6A; ABLIM3; GPAA1; SLF1; RAB3GAP1; RYR2; DNM3; RAB11A; PRICKLE1; ZBTB7A; TTBK2; TOR1A; CALY; ANK2; GET3; CALM1; TSPAN17; MAPT; VPS13A; SPRN; NABP2; PIN1; MAPRE3; CHCHD4; ADAM22; HPCA; PIH1D1; RTN4; DDX1; CACNG3; CSE1L; PPP1R9B; DNM1L; SIRT4; CACNG7; ATG13; UBE2L3; HDAC8; PARL; MSH2; HTR2A; ARIH2; NMT1; CABP1; NUDCD3; VPS35; NOS2; TOMM70; SNUPN; CACNG2; DCTN2; SPIDR; CTCF; RAB11FIP3; NEURL1B; CEP250; GDAP1; ARL5A; APC; MAPK8; IFT80; RNF128; VPS41; VTI1B; PIK3R4; TOLLIP; KAT7; DCLK1; PEX5L; WDR19; AIP; SPCS3; TIMM21; UBL4A; EFCAB7; SORL1; TOMM20; PRKCD; GGA3	1	0.654003194440873
Brain_Frontal_Cortex_BA9	GOBP_PROTEIN_LOCALIZATION_TO_PLASMA_MEMBRANE	0.000625195454783302	0.00583276219309326	0.477270815362862	-0.290740159085794	-1.75507027471745	163	RAB12; SEC23A; FGF13; FAM126B; CNST; ATP2B4; MYO5A; ITGB1BP1; CACNB2; ROCK2; PDPK1; GRIP2; PRKCI; RAPGEF2; BAG4; BCL2L1; GOLPH3L; RAB3B; RAB3C; CLIP3; AKAP5; PRKCZ; VAMP2; ATP1B1; KCNJ11; PRKCE; ANK1; EFR3A; OPTN; RAB3A; STXBP1; SCN3B; NSG1; CACNB3; ARHGAP44; ZDHHC22; GPR158; NSF; ZDHHC3; CDK5; EHD3; PREPL; RAB8B; MRAP2; CLTC; PKDCC; KCNB1; RAB11A; ANK2; RAB15; TSPAN17; TSPAN5; PPP1R9B; CLASP2; DPP6; RAB26; FLOT2; SPTBN4; TPBG; EPB41L3; AP2M1; TTC7B; STAC2; RAB40C; BLZF1; VPS35; TSPAN14; NECTIN3; PACSIN1	1	0.00583276219309326
Brain_Frontal_Cortex_BA9	GOBP_PROTEIN_LOCALIZATION_TO_POSTSYNAPSE	0.00155187615521067	0.0117903851417722	0.45505986738723	-0.489261039748355	-1.92047939749912	27	DLG4; GRIP2; IQSEC2; PRKCZ; SNAP25; CPLX1; CACNG8; NSG1; ARHGAP44; GRIN2A; CLSTN1; RAB11A; STX1B; ADAM22; CACNG3; CACNG7; CACNG2	1	0.0117903851417722
Brain_Frontal_Cortex_BA9	GOBP_PROTEIN_LOCALIZATION_TO_SYNAPSE	4.14406717854087e-09	1.6818005966245e-07	0.761460801445585	-0.553553585232645	-2.67167606408188	54	DVL1; DLG4; GRIP2; NRXN2; IQSEC2; NPTN; BSN; PRKCZ; MAP1A; DLG2; SNAP25; CLSTN3; CPLX1; PCLO; CACNG8; NSG1; SHANK1; ARHGAP44; CNIH2; DLG3; ZDHHC3; CDK5; GRIN2A; CLSTN1; RAB11A; LRRC7; STX1B; MAPT; ADAM22; CACNG3; CACNG7; NETO1; MAPK8IP3; RAB27B; CACNG2	2.01816071594941e-05	1.6818005966245e-07
Brain_Frontal_Cortex_BA9	GOBP_PROTEIN_LOCALIZATION_TO_VACUOLE	0.205387205387205	0.421329271371394	0.122679189568808	-0.276128901263439	-1.21247733609014	39	ROCK2; KPTN; GCC2; CACNG8; MON1A; ATP13A2; VPS13A; RTN4; CACNG3; CACNG7; CACNG2; RNF128; VPS41; VTI1B; PIK3R4; SORL1; GGA3	1	0.421329271371394
Brain_Frontal_Cortex_BA9	GOBP_PROTEIN_MANNOSYLATION	0.476027397260274	0.699955744159884	0.0736212741014394	-0.313697662745211	-1.00310991881952	13	TMTC1; POMGNT2; B4GAT1; FKRP	1	0.699955744159884
Brain_Frontal_Cortex_BA9	GOBP_PROTEIN_MATURATION	0.672364672364672	0.840887507554174	0.0822054920415869	0.146986576419513	0.912838308026446	135	NOL3; CIAO2B; LIPT2; SNAPIN; WFS1; KLKB1; PSENEN; XPNPEP3; BCL2L12; SPRTN; GGT1; NAA80; GSN; SEC11A; NKD2; SPG7; CLN5; INPP5B; SPCS1; FAM111A; GCSH; HSCB; APH1A; PERP; BAK1; PMPCA; CASP4; RIPK2; HSPD1; CLEC3B; MELTF; CAST; PLAU; TBC1D10A; ECE1; SERPINH1; DNAJB11; MYH9; CTSL; PLAT; ASTL; SOX4; RFX4; MMP14; CTSG; SPON1; LPCAT3	1	0.840887507554174
Brain_Frontal_Cortex_BA9	GOBP_PROTEIN_METHYLATION	0.248037676609105	0.472268184325206	0.105520936843198	-0.217788957432646	-1.14436389300163	77	ARMT1; ATRX; METTL21C; PCMT1; NSD3; CREBBP; FAM98B; FBXO11; CHD5; FBLL1; RAB6A; COPRS; SETD1A; ATPSCKMT; LCMT1; ICMT; PIH1D1; VCPKMT; PRMT2; ARID4A; FAM98A; TTLL12; SMYD2; NSD2; CTCF; SMAD4; KDM1A; BRD4; ASH2L; WDR61; PRMT8; RBBP5; ETFBKMT; PRMT6; ASH1L; PCMTD1; PRDM4; EHMT2; RAB3D	1	0.472268184325206
Brain_Frontal_Cortex_BA9	GOBP_PROTEIN_MODIFICATION_BY_SMALL_PROTEIN_CONJUGATION	0.000218053783684681	0.00255471311589754	0.518848077743792	-0.221385971248039	-1.55956188377917	503	RC3H2; ARRB2; SUMO3; UBA5; HSP90AB1; TRIM23; RASSF5; UBR3; SIAH3; CDC26; FBXO33; KLHL8; NUP62; TICAM1; CUL3; KCMF1; RNF111; FBXO31; RNF41; UBE2W; ZBTB16; JADE2; ADGRB1; MINAR1; CAND1; KLHL7; UBE2V2; PIAS1; GID4; UBE2D1; NPEPPS; RANBP2; EIPR1; FKBP1A; FBXL18; SUMO1; SVBP; TRIM37; RNF6; NDFIP2; UBE2E2; UBE2K; ENC1; FBXO27; NEDD4L; UBE2B; RNF2; RUSC1; MAPK9; TRIM32; DCAF10; HSPBP1; SEH1L; HDAC4; PRKCE; RNF11; GSK3A; USP7; PJA1; UBE2D4; LNX1; ATXN7L3; MAGEL2; RNF8; MAGEF1; MED18; RASD2; PCGF3; CUL4B; KCTD21; PRKCG; UBE2QL1; SOCS7; WSB2; SOCS5; RNF145; UBE3A; DAXX; CUL1; CDK5; RNF216; TBC1D7; FBXO11; SIAH2; DCAF6; SAE1; RNF157; HECTD2; FBXL19; RNF115; HECW1; HACE1; RAE1; NDFIP1; MYCBP2; FBXL3; RNF175; KLHL22; HERC1; COP1; OTUB1; STX1A; MED31; TSPYL5; PSMA4; RNF123; NSMCE3; WDTC1; PSMB6; MKRN1; IRF2BP1; FBXW9; CENPS; PRICKLE1; CBL; LMO7; FBXL2; RRAGA; MARCHF4; TRIM3; RNF165; ASB8; TSPAN17; RNF214; NEURL1; PIN1; CAND2; GLMN; H2BC9; UBA1; DCUN1D2; MAEA; RNF208; ASB13; FBXO44; ATG5; PPP1R11; UBE2L3; DCAF1; HDAC8; MARCHF9; PELI3; ZNRF1; DZIP3; BCL11A; ARIH2; BMI1; RAB40C; BTRC; FBXO40; CTU1; AREL1; PHF23; ANKRD39; RMND5B; SPOP; PCGF1; UBE2T; RNF130; LIMK1; HERC2; DTX3; NHLRC4; SENP2; KLHL17; STUB1; KDM2B; USP22; NEURL1B; CUL2; PIAS2; FBXO41; FBXL16; AKTIP; TRIM44; WAC; RNF128; CUL7; CCNF; KDM1A; TOLLIP; TTC3; N4BP1; FBXO25; RMND5A; UBE2Q1; KEAP1; TRIM17; RNF187; DTX4; OTUB2; UBE2E3; H2BC11; UBE2O; VHL; UBE3C; FBXL20; HERC3	1	0.00255471311589754
Brain_Frontal_Cortex_BA9	GOBP_PROTEIN_MODIFICATION_BY_SMALL_PROTEIN_CONJUGATION_OR_REMOVAL	0.000284055651987258	0.00320963114890475	0.49849310876659	-0.212972357017858	-1.52282559092739	598	OTUD1; RC3H2; ARRB2; SENP3; SUMO3; UBA5; HSP90AB1; TRIM23; RASSF5; UBR3; SIAH3; CDC26; FBXO33; KLHL8; NUP62; YY1; TICAM1; CUL3; KCMF1; RNF111; FBXO31; RNF41; UBE2W; ZBTB16; JADE2; ADGRB1; MINAR1; CAND1; KLHL7; USP25; UBE2V2; PIAS1; GID4; UBE2D1; NPEPPS; RANBP2; USP31; ZRANB1; EIPR1; FKBP1A; FBXL18; SUMO1; SVBP; TRIM37; RNF6; NDFIP2; UBE2E2; UBE2K; SNX3; ENC1; FBXO27; NEDD4L; UBE2B; RNF2; RUSC1; MAPK9; TRIM32; DCAF10; HSPBP1; SEH1L; HDAC4; PRKCE; RNF11; GSK3A; USP7; PJA1; RAD23B; UBE2D4; LNX1; ATXN7L3; RAD23A; MAGEL2; USP10; RNF8; MAGEF1; MED18; RASD2; USP27X; PCGF3; CUL4B; KCTD21; PRKCG; UBE2QL1; UCHL1; SOCS7; WSB2; SOCS5; RNF145; UBE3A; DAXX; COPS4; CUL1; CDK5; RNF216; TBC1D7; FBXO11; SIAH2; DCAF6; SAE1; RNF157; HECTD2; FBXL19; RNF115; HECW1; STAMBPL1; HACE1; RAE1; NDFIP1; MYCBP2; FBXL3; RNF175; KLHL22; HERC1; COP1; OTUB1; BABAM1; EPOP; BAP1; STX1A; MED31; TSPYL5; PSMA4; RNF123; NSMCE3; USP11; WDTC1; PSMB6; MKRN1; IRF2BP1; FBXW9; CENPS; PRICKLE1; CBL; LMO7; FBXL2; RRAGA; MARCHF4; USP32; BECN1; TOR1A; TRIM3; RNF165; ASB8; TSPAN17; RNF214; NEURL1; PIN1; CAND2; GLMN; H2BC9; UBA1; DCUN1D2; MAEA; RNF208; ASB13; FBXO44; ATG5; PPP1R11; UBE2L3; DCAF1; HDAC8; MARCHF9; PELI3; OTUD7A; ZNRF1; DZIP3; BCL11A; ARIH2; BMI1; RAB40C; BTRC; FBXO40; COPS3; CTU1; AREL1; PHF23; ANKRD39; RMND5B; SPOP; PCGF1; UBE2T; RNF130; LIMK1; HERC2; SUDS3; DTX3; NHLRC4; SENP2; KLHL17; STUB1; KDM2B; USP22; NEURL1B; CUL2; PIAS2; FBXO41; APC; FBXL16; AKTIP; SMAD4; TRIM44; WAC; RNF128; CUL7; CCNF; KDM1A; TOLLIP; TTC3; N4BP1; FBXO25; RMND5A; UBE2Q1; TOMM20; KEAP1; TRIM17; RNF187; DTX4; OTUD4; OTUB2; UBE2E3; H2BC11; UBE2O; VHL; UBE3C; FBXL20; HERC3; UCHL5	1	0.00320963114890475
Brain_Frontal_Cortex_BA9	GOBP_PROTEIN_MODIFICATION_BY_SMALL_PROTEIN_REMOVAL	0.660347551342812	0.833132791461009	0.0538979025357319	-0.15505606336482	-0.915700133852175	146	OTUD1; ARRB2; SENP3; YY1; USP25; UBE2D1; USP31; ZRANB1; SNX3; USP7; RAD23B; ATXN7L3; RAD23A; USP10; USP27X; UCHL1; COPS4; SIAH2; STAMBPL1; OTUB1; BABAM1; EPOP; BAP1; PSMA4; RNF123; USP11; PSMB6; USP32; BECN1; TOR1A; OTUD7A; COPS3; SUDS3; SENP2; USP22; APC; SMAD4; RNF128; TOMM20; KEAP1; OTUD4; OTUB2; UCHL5; SENP8; COPS7A; USP33; WDR48; UBC; BRCC3; FOXK1; MCRS1; USP48; RHOT1; USP19; SENP5; MINDY3; PSMD3; OTUD3; USP2; FOXK2; USP12	1	0.833132791461009
Brain_Frontal_Cortex_BA9	GOBP_PROTEIN_MONOUBIQUITINATION	0.00318077407097402	0.0207645706778063	0.431707695803346	-0.430025826713686	-1.80268477863977	33	CUL3; UBE2W; TRIM37; UBE2B; RNF2; ATXN7L3; PCGF3; CUL4B; CUL1; KLHL22; CBL; FBXL2; NEURL1; BMI1; PCGF1; UBE2T; KDM2B; WAC	1	0.0207645706778063
Brain_Frontal_Cortex_BA9	GOBP_PROTEIN_MONO_ADP_RIBOSYLATION	0.511520737327189	0.725423992656788	0.0855356947987884	0.305015246105907	0.959589257440464	11	PARP12; PARP3; PARP14; PARP10; PARP16; PARP9; PARP4	1	0.725423992656788
Brain_Frontal_Cortex_BA9	GOBP_PROTEIN_NEDDYLATION	0.0835164835164835	0.240045195683661	0.231126709673834	0.474219096738531	1.45291041245684	10	RPL5; DCUN1D1; DCUN1D3; DCUN1D5; RPL11	1	0.240045195683661
Brain_Frontal_Cortex_BA9	GOBP_PROTEIN_N_LINKED_GLYCOSYLATION	0.315533980582524	0.547630251403027	0.118287526124085	0.22633235079128	1.11077515573328	44	SLC39A8; OST4; GORASP1; LMAN1; KRTCAP2; PGM3; DPM3; ENTPD5; GFPT2; MVD; PMM2	1	0.547630251403027
Brain_Frontal_Cortex_BA9	GOBP_PROTEIN_O_LINKED_GLYCOSYLATION	0.315254237288136	0.547530161292647	0.0956031492204301	-0.244604166682437	-1.10492484686969	44	TMTC1; B3GLCT; ST3GAL2; POMGNT2; GALNT8; POMK; GALNT9; B3GNT4; MGAT5B; SLC35C1; B4GAT1	1	0.547530161292647
Brain_Frontal_Cortex_BA9	GOBP_PROTEIN_O_LINKED_MANNOSYLATION	0.318098720292505	0.550456062876219	0.0995791200495904	-0.389199436033054	-1.12653332521642	10	TMTC1; POMGNT2; B4GAT1; FKRP	1	0.550456062876219
Brain_Frontal_Cortex_BA9	GOBP_PROTEIN_PALMITOYLATION	0.702054794520548	0.856679240620163	0.0547939500773363	-0.233717060333169	-0.835390344224312	19	CLIP3; ZDHHC14; ZDHHC22; ZDHHC3; GOLGA7B; PORCN; ZDHHC13; ZDHHC23	1	0.856679240620163
Brain_Frontal_Cortex_BA9	GOBP_PROTEIN_PEPTIDYL_PROLYL_ISOMERIZATION	0.176369863013699	0.387599834330646	0.135002033828631	-0.351297589529309	-1.25566620521288	19	RANBP2; FKBP1A; PPID; FKBP1B; FKBP8; PPIL6; PIN1; FKBP3; PTPA; AIP	1	0.387599834330646
Brain_Frontal_Cortex_BA9	GOBP_PROTEIN_PHOSPHOPANTETHEINYLATION	0.0600924499229584	0.194193915809428	0.227987202850442	-0.218665259318554	-1.30480043915293	155	OTUD1; MGAT4A; UBA5; HCCS; MGAT3; USP25; USP31; QPCT; ZRANB1; POMGNT2; UBE2E2; GALNT8; TTLL1; CREBBP; TPST2; USP7; RABGGTA; USP10; USP27X; GALNT9; ZDHHC14; UCHL1; ZDHHC22; ABHD13; MGAT5B; ABHD12B; ZDHHC3; SAE1; STAMBPL1; MGAT5; KAT5; OTUB1; BAP1; PPME1; USP11; GOLGA7B; USP32; MPND; CHM; UBA1; ABHD12; GGT7; B3GALT6; OTUD7A; TTLL12; ATG16L1; GALNT17; GALNT18; CRELD1; PIGK; USP22; PAM; QPCTL; AKTIP; ZDHHC13; ZDHHC23; UBL4A; OTUD4; OTUB2; UCHL5; PPT1	1	0.194193915809428
Brain_Frontal_Cortex_BA9	GOBP_PROTEIN_PHOSPHORYLATION	7.03150080287532e-05	0.00100126926637435	0.538434096309916	-0.206962000992514	-1.51421489852227	805	ARRB2; FNIP2; CRH; DVL1; PRKAA2; FGF13; NEK2; NCK2; HSP90AB1; DUSP8; ITPKA; AKAP8; PPP2R5E; MAP2K1; CREBL2; DKK1; NUP62; PRKCB; KITLG; TIAM1; ATP2B4; DYRK2; CAMK2N1; DDIT4; ADCY9; ITGB1BP1; MINK1; DLG4; MAPK1; RPS6KA6; PKIG; CCK; ROCK2; CAB39; PPM1E; PPP3CB; MEX3B; CAMK4; PDPK1; CAMKK1; PRKCI; DUSP3; RAPGEF2; GRK3; CCNI; BAG4; JAK2; DMTN; INPP5J; MATK; KIT; YWHAG; PPP2CA; ADCY3; NPTN; CDKN1B; EPHA5; CAMKV; PARD6A; GBA; PDIK1L; TOM1L1; CDKL5; MAP2K4; DAPK1; ADARB1; CLIP3; UBE2K; YWHAB; SH3BP5L; CTBP1; FLCN; STK24; RAP2B; CCNC; MARK4; PRKCZ; UBE2B; CAMK1D; GRM4; TTBK1; MAPK9; CDC6; TAOK3; POMK; NF2; ADCY1; PRKCE; SBK1; CDK5R1; GSK3A; PKIA; SCYL1; LMTK2; INPP5F; IGFBP6; MAP3K9; TAB2; MAPK13; PTPRO; PPP2R5D; PFN2; PPP2R5B; KNDC1; MAP3K21; FXR2; HTT; ADCY5; RGS14; MAST1; INKA2; SRC; ACVR2A; DUSP19; CCND2; KSR2; PRKCG; EIF2AK2; YWHAZ; PAK6; MAST3; SLC8A1; UCHL1; SRCIN1; GDF7; GPD1L; RALB; GSK3B; EPHB6; DLG3; INCENP; HIPK4; PTPRT; SOCS5; APP; PAK3; FIZ1; MAPK6; GTF2H1; DBNDD1; DAXX; NTRK3; MLST8; CCNQ; WNK2; MAP2K2; CAMK1G; SH3GL2; CDK5; CDK20; FKBP8; KSR1; DSTYK; THY1; CALM3; STK25; CDK5R2; ADCK2; SRPK2; GRK6; GSKIP; AAK1; CAMKK2; NUAK1; DOCK3; ATP13A2; GFRA2; GRK2; DTNBP1; SLIT2; PIP5KL1; RASGRP1; CDK14; MAP2K6; BRAF; SLC1A1; MAS1; NLK; PKDCC; SRPK1; MAP3K10; STK4; SMPD3; STK32C; SEMA7A; TYRO3; CCNG2; PPP1R9A; OPRD1; PRKAG2; PRRT1; CDKL2; MARK1; RET; CBL; IL34; CAMK2B; PRKAR1B; TTBK2; PIK3CB; PASK; SNRK; LMTK3; ULK1; CALM1; ADCK1; RGS4; NEURL1; PRKACB; AKT3; KIRREL2; MAPK10; PIN1; JAK3; MAPRE3; NIM1K; DGKQ; PIH1D1; GNG3; TRIO; PAK1; PDK3; KALRN; CCNB1; PPP1R9B; SLC8A2; RARA; RGS2; CCNE1; ACVR1C; KRAS; CAMK2A; SNX25; ADRA2C; ALS2; EEF2K; DCAF1	0.342434089100028	0.00100126926637435
Brain_Frontal_Cortex_BA9	GOBP_PROTEIN_POLYMERIZATION	1.91926942444795e-06	4.55943516929829e-05	0.627256739718528	-0.332589158827778	-2.03439676512891	174	CDC42EP3; FGF13; NCK2; MZT1; TUBB4A; LMOD3; SLAIN2; CHMP3; CAMSAP3; ARL6; GRB2; BAG4; JAK2; DMTN; INPP5J; NDEL1; VILL; TOGARAM1; WASF1; SPTBN2; CYFIP2; CLIP3; TMOD1; UBE2K; CYRIB; TTBK1; TMOD2; PRKCE; CDK5R1; CAMSAP2; ADD2; STMN2; TUBG1; DNM1; MAGEL2; PFN2; NEFL; STMN1; NCKAP1; SPTBN5; MAP2; HDGFL3; PAK3; CARMIL2; SCIN; DIAPH1; SLIT2; TUBGCP4; ARPC5L; MAP1B; CORO7; CAMSAP1; PPP1R9A; SPIRE2; DNM3; MAPT; SPTAN1; CYRIA; EML2; MAPRE3; FMN1; PAK1; TPPP; GPX4; DNM1L; CLASP2; TUBG2; SNCA; SPTBN4; SPTB; CASQ1; DCTN1; CORO1A; MKKS; EVL	0.00934684209706149	4.55943516929829e-05
Brain_Frontal_Cortex_BA9	GOBP_PROTEIN_POLYUBIQUITINATION	0.016053795048681	0.0730329912971042	0.352487857583619	-0.23349218213536	-1.42782677838641	178	RC3H2; CDC26; CUL3; RNF111; FBXO31; RNF41; UBE2W; UBE2V2; UBE2D1; NPEPPS; FBXL18; RNF6; UBE2E2; UBE2K; FBXO27; NEDD4L; UBE2B; RUSC1; TRIM32; UBE2D4; MAGEL2; RNF8; UBE2QL1; UBE3A; CUL1; RNF216; FBXO11; SIAH2; HECTD2; FBXL19; RNF115; HECW1; HACE1; FBXL3; OTUB1; PSMA4; PSMB6; MKRN1; IRF2BP1; FBXW9; CBL; LMO7; TRIM3; RNF165; FBXO44; UBE2L3; PELI3; ZNRF1; DZIP3; ARIH2; BTRC; FBXO40; AREL1; ANKRD39; SPOP; UBE2T; NHLRC4; STUB1; FBXO41; FBXL16; AKTIP; TRIM44; CCNF; TTC3; RMND5A; UBE2Q1; RNF187; OTUB2; UBE2E3; UBE2O; UBE3C; FBXL20; RNF26; HECW2; FBXL17; RNF19A; FBXO10; UBE4B; FBXW7; TRIM36; HECTD1; RNF144A; RNF34; UBC; FBXO9; BLMH	1	0.0730329912971042
Brain_Frontal_Cortex_BA9	GOBP_PROTEIN_PROCESSING	0.203252032520325	0.418359001848683	0.160801401070022	0.192936209158819	1.13050569744904	96	NOL3; KLKB1; PSENEN; XPNPEP3; BCL2L12; SPRTN; GGT1; GSN; SEC11A; NKD2; SPG7; CLN5; INPP5B; SPCS1; FAM111A; APH1A; PERP; BAK1; PMPCA; CASP4; RIPK2; CLEC3B; MELTF; CAST; PLAU; TBC1D10A; ECE1; MYH9; CTSL; PLAT; ASTL; RFX4; MMP14; CTSG; SPON1; LPCAT3; GLG1; ECEL1	1	0.418359001848683
Brain_Frontal_Cortex_BA9	GOBP_PROTEIN_QUALITY_CONTROL_FOR_MISFOLDED_OR_INCOMPLETELY_SYNTHESIZED_PROTEINS	0.206349206349206	0.422761103758414	0.12563992130984	-0.361327244527561	-1.21729997938263	16	NGLY1; CUL3; UBE2W; ZYG11B; ZER1; TOR1A	1	0.422761103758414
Brain_Frontal_Cortex_BA9	GOBP_PROTEIN_REFOLDING	0.819469026548673	0.922995943111542	0.0491927521045191	-0.23688329833149	-0.727230895324596	12	FKBP1A; FKBP1B	1	0.922995943111542
Brain_Frontal_Cortex_BA9	GOBP_PROTEIN_STABILIZATION	0.734276729559749	0.879254406923033	0.0487989701682839	-0.151390519709019	-0.849674722234053	108	DVL1; HSP90AB1; COA8; CREBL2; BAG4; SUMO1; ATP1B1; UBE2B; USP7; CCT7; PFN2; STXBP1; USP27X; AAK1; NLK; CCT4; NAPG; STK4; MTMR9; ANK2; PIN1; RTN4; FLOT2; WDR81; IFT46; EPHA4; TRIM44; PPARGC1A; PRKCD; FKBPL; GAPDH; VHL; FLOT1; WNT10B; USP33; FBXW7; PIK3R1; CCT6A; CCT3; TSC1; CCT5; USP19; SUGT1; GNAQ; GLMP; OTUD3; USP2; PEX6	1	0.879254406923033
Brain_Frontal_Cortex_BA9	GOBP_PROTEIN_SUMOYLATION	0.622073578595318	0.808513031160715	0.0593487680335629	-0.192402155799581	-0.889606687525505	47	SUMO3; NUP62; PIAS1; RANBP2; SUMO1; SEH1L; HDAC4; RASD2; SAE1; RAE1; STX1A	1	0.808513031160715
Brain_Frontal_Cortex_BA9	GOBP_PROTEIN_TARGETING	0.173770491803279	0.384315302035407	0.193813302725311	0.158914828141041	1.12712570922466	257	GSTK1; ROMO1; RPSA; RNF31; SRP14; ECI2; ECH1; ZDHHC6; RPS28; RPL35; RPL41; RPL39; CIB1; ZDHHC11B; DDO; LMAN1; RPL18; AKT2; RPL5; FZD5; PIPOX; RPS29; INPP5K; RPLP0; RPS18; RPL32; SPCS1; RPLP1; ACOX1; RPS19; RPS17; RPL27; PEX12; SSR3; RPS27; RPS15; RPS15A; SEC61A1; ACAA1; AP3B1; HSPA5; RPS16; RPL29; USP36; RPL37A; RPL38; RPL36; RPS6; RPL36A; RPL12; RPS2; SGTA; PMPCA; RPL37; SH3GLB1; RPLP2; RPL19; RPL27A; RPS10; VPS37C; RPL24; HSPD1; VPS37B; MYO1C; RPS12; STOM; PEX16; RPL11; ZDHHC11; MICALL2; RPL17; RPL35A; ZDHHC12; RPS3; RPS14; ZFAND6; RPS5; RPL10; RPL23A; LEPROT; NACA; RTP4; RHOU; RPS7; TRAM2; ERBB2; UBA52; RPS4X; SEC61B; NUP54; HSP90AA1; RN7SL1; RPS20; EHHADH; RPS8; CDC37; RPL8	1	0.384315302035407
Brain_Frontal_Cortex_BA9	GOBP_PROTEIN_TARGETING_TO_LYSOSOME	0.396709323583181	0.629717863706027	0.086794975677172	-0.362112474655311	-1.04813042468322	10	GCC2; SORL1; GGA3; GNPTAB; AP3M1; AP4M1; CLU	1	0.629717863706027
Brain_Frontal_Cortex_BA9	GOBP_PROTEIN_TARGETING_TO_MEMBRANE	4.0992956230931e-05	0.000648167846898163	0.557332238758646	0.303850213014995	1.90133959332275	136	RPSA; SRP14; ZDHHC6; RPS28; RPL35; RPL41; RPL39; CIB1; ZDHHC11B; RPL18; AKT2; RPL5; RPS29; INPP5K; RPLP0; RPS18; RPL32; RPLP1; RPS19; RPS17; RPL27; SSR3; RPS27; RPS15; RPS15A; SEC61A1; HSPA5; RPS16; RPL29; RPL37A; RPL38; RPL36; RPS6; RPL36A; RPL12; RPS2; SGTA; RPL37; RPLP2; RPL19; RPL27A; RPS10; VPS37C; RPL24; VPS37B; MYO1C; RPS12; STOM; PEX16; RPL11; ZDHHC11; RPL17; RPL35A; ZDHHC12; RPS3; RPS14; RPS5; RPL10; RPL23A; NACA; RTP4; RPS7; TRAM2; ERBB2; UBA52; RPS4X; SEC61B; RN7SL1; RPS20; RPS8; RPL8	0.199635696844634	0.000648167846898163
Brain_Frontal_Cortex_BA9	GOBP_PROTEIN_TARGETING_TO_MITOCHONDRION	0.163879598662207	0.371725032829506	0.13880510939114	-0.250615900847206	-1.23584222046818	63	SIAH3; PITRM1; NPEPPS; BAG4; TIMM17A; GSK3A; TOMM40L; SREBF2; MGARP; SAE1; BID; BAP1; ABLIM3; CHCHD4; SIRT4; ATG13; UBE2L3; PARL; ARIH2; TOMM70; GDAP1; AIP; TIMM21; TOMM20	1	0.371725032829506
Brain_Frontal_Cortex_BA9	GOBP_PROTEIN_TARGETING_TO_VACUOLE	0.301418439716312	0.531465532736582	0.100990587455923	-0.316103365777114	-1.10552079858717	18	GCC2; MON1A; VPS13A; VPS41; VTI1B; PIK3R4; SORL1; GGA3; GNPTAB; AP3M1; AP4M1; CLU	1	0.531465532736582
Brain_Frontal_Cortex_BA9	GOBP_PROTEIN_TETRAMERIZATION	0.480737018425461	0.703374803374803	0.072003313661988	-0.211816209537272	-0.973878403407383	46	HOMER1; KCNJ12; KCNC1; CPSF6; GLS; HCN1; HPRT1; TRPM2; GRIN1; FARSA; SAMHD1; ACACA; SNCA; CRTC1; MCOLN1; EVL; KCNC3; GRIN2B	1	0.703374803374803
Brain_Frontal_Cortex_BA9	GOBP_PROTEIN_TRANSMEMBRANE_IMPORT_INTO_INTRACELLULAR_ORGANELLE	0.623529411764706	0.809756862745098	0.059476028695732	-0.236636544326377	-0.880522376042425	21	TIMM17A; PEX26; TOMM40L; CHCHD4; TOMM70; PEX5L; TIMM21; TOMM20	1	0.809756862745098
Brain_Frontal_Cortex_BA9	GOBP_PROTEIN_TRANSMEMBRANE_TRANSPORT	0.754807692307692	0.885975768025659	0.0675188953767744	0.178083081390612	0.808091128838986	35	ROMO1; TMED10; ABCA1; AKT2; PEX12; SEC61A1; HSPA5; HSPD1; PEX16; MCL1; TRAM2; SEC61B	1	0.885975768025659
Brain_Frontal_Cortex_BA9	GOBP_PROTEIN_TRANSPORT_ALONG_MICROTUBULE	0.00148193088669744	0.0113832861486065	0.45505986738723	-0.396133276342384	-1.82132256801136	46	KIF3C; CAMSAP3; DYNLT2B; DYNLL1; KIF3B; DYNC2I2; MAP1A; DLG2; KIF3A; IFT140; KIFAP3; IFT57; SSX2IP; MAPK8IP3; RAB27B; IFT46; IFT80; WDR19; TRIP11; IFT22; DYNLL2; ARL3; TTC26; IFT172; KIF17; IFT81; BBS12; TUB; CLUAP1; TRAF3IP1	1	0.0113832861486065
Brain_Frontal_Cortex_BA9	GOBP_PROTEOGLYCAN_BIOSYNTHETIC_PROCESS	0.928934010152284	0.977086097071625	0.0414044273760278	-0.153867042906272	-0.641359947384095	32	HS6ST1; HS6ST3; FAM20B; GAL3ST3; EXTL2; CHST15; NDST3; B3GALT6; PXYLP1; GLCE; CHST12; EXTL3	1	0.977086097071625
Brain_Frontal_Cortex_BA9	GOBP_PROTEOGLYCAN_METABOLIC_PROCESS	0.765	0.893631566322859	0.0495901956956338	-0.178966925058688	-0.801453322187383	41	HS6ST1; HS6ST3; FAM20B; HS3ST4; GAL3ST3; EXTL2; CHST15; NDST3; SPOCK2; IDS; B3GALT6; PXYLP1	1	0.893631566322859
Brain_Frontal_Cortex_BA9	GOBP_PROTEOLYSIS	0.212951432129514	0.430499574292542	0.100633389423036	-0.14963810590905	-1.0948108747863	805	OTUD1; RC3H2; ARRB2; SENP3; ADAM19; DVL1; HSP90AB1; UBR3; SIAH3; CDC26; C1RL; FBXO33; KLHL8; NGLY1; YY1; C4A; CUL3; RNF111; UBXN2B; CAMK2N1; FBXO31; RNF41; UBE2W; PITRM1; CAPN7; ARNTL; APAF1; AKIRIN2; CCK; ROCK2; USP25; UBE2V2; UBXN11; PIAS1; GID4; UBE2D1; NPEPPS; SPINT2; CLOCK; USP31; UBAP1; JAK2; ZRANB1; NDEL1; CARD9; FBXL18; HMCES; ZYG11B; MBTPS1; SUMO1; MMP24; GBA; SVBP; TOM1L1; RNF6; TIMM17A; NDFIP2; DAPK1; CYFIP2; UBE2K; SNX3; CFAP44; ENC1; CBFA2T3; FBXO27; PCSK2; NEDD4L; UBE2B; TTBK1; MAPK9; TRIM32; HSPBP1; SERPINI1; RNF11; DHCR24; GSK3A; USP7; PCID2; RAD23B; ERLEC1; MAN1A1; UBE2D4; LNX1; MMP16; MAP1A; ATXN7L3; CYCS; RAD23A; USP10; DNAJB14; KLK7; RNF8; MAGEF1; GRIN1; AGAP3; SRC; USP27X; TMPRSS3; CUL4B; KCTD21; PRKCG; ADAMTS8; UCHL1; UBL7; GSK3B; SCG5; SOCS5; APP; WFDC1; PRSS3; FADD; UBE3A; COPS4; ECM1; CUL1; CDK5; RNF216; PGK1; ARMC8; PREPL; FBXO11; SIAH2; GGH; GRIN2A; PCSK1; FBXL19; RNF115; HECW1; STAMBPL1; HACE1; BID; NDFIP1; ATP13A2; FBXL3; GPLD1; RNF175; SHH; KLHL22; ZER1; COP1; SLC1A1; KAT5; OTUB1; BABAM1; EPOP; ERLIN1; BAP1; KCTD17; SGTB; PSMA4; RNF123; PITHD1; USP11; PSMB6; PRDX5; GPAA1; NRIP3; PRICKLE1; RET; RHBDD2; CBL; FBXL2; USP32; BECN1; IGBP1; TOR1A; UBXN6; TRIM3; MPND; PRSS16; KHDC1; MAPT; ECPAS; UBQLN4; PRKACB; FKRP; KCTD2; ADAM23; GLMN; ADAM22; UBA1; SPOCK2; PIH1D1; MAEA; DMAC2; CCNB1; IFT57; PLGLB1; NAALAD2; SIMC1; GGT7; ACVR1C; SIRT4; FBXO44; PPP1R11; UBE2L3; DPP6; PARL; SNCA; WDR81; ADAM11; OTUD7A; ZNRF1; EFNA3; ARIH2; MAP2K5; FOXRED2; BEX3; BTRC; SPOCK1; COPS3; AREL1; EPHA4; RMND5B; JMJD7; SPOP; BRSK2; ATG4D; RNF130; C2; PIGK; SUDS3; SPPL3; METAP1; SENP2; STUB1; USP22; KDM8; CUL2; GRIN2B; PREP; APC; FBXL16; SMAD4; WAC; RNF128; CAPN15; SERPINA1; LCN1; CUL7; CCNF; TOLLIP; TTC3; N4BP1; BBS7; SPCS3; CDKN2D; RMND5A; SORL1; RPS6KA3; TOMM20; AMN1; KEAP1; RNF187; OTUD4; GAPDH; OTUB2; F7; UBE2O; VHL; UBE3C; ADRA2A; FBXL20; UCHL5	1	0.430499574292542
Brain_Frontal_Cortex_BA9	GOBP_PROTON_TRANSMEMBRANE_TRANSPORT	0.00171517238156644	0.0127525030507306	0.45505986738723	-0.372176495086762	-1.86030220652709	66	COA8; SLC4A10; SLC17A5; ATP6V1E2; ATP6AP1; COX7A2L; ATP6V1C1; ATP6V0D1; ATP6V0B; SPHK2; ATP6V1A; ATP6V1H; SLC25A14; NDUFA4; ATP6V1D; ATP6V0C; SLC9B2; ATP2A2; ATP5F1C; ATP6V1B2; ATP1A3; CLCN4; ATP6V0A1; ATP1A1; MFSD3; SLC9A6; ATPSCKMT; ATP5MC3; COX5A; ATP6V1G2; ATP5F1A	1	0.0127525030507306
Brain_Frontal_Cortex_BA9	GOBP_PROTON_TRANSPORTING_TWO_SECTOR_ATPASE_COMPLEX_ASSEMBLY	0.983546617915905	0.996229623388198	0.042331839351853	-0.170482783102591	-0.493460469774169	10	TMEM70; PIP4P1; ATP23; VMA21; TM9SF4; ATPAF2; OXA1L; ATPAF1; TMEM199; CCDC115	1	0.996229623388198
Brain_Frontal_Cortex_BA9	GOBP_PSEUDOPODIUM_ORGANIZATION	0.0822669104204753	0.238192540872601	0.211400189384923	-0.507298037380675	-1.46836837882181	10	CDC42EP3; KIT; SRGAP2	1	0.238192540872601
Brain_Frontal_Cortex_BA9	GOBP_PTERIDINE_CONTAINING_COMPOUND_METABOLIC_PROCESS	0.0251053860663174	0.101631945255998	0.352487857583619	0.421829803801401	1.59181254336925	18	MTR; SLC46A1; GART; SLC19A1; FPGS; PIPOX; GCH1	1	0.101631945255998
Brain_Frontal_Cortex_BA9	GOBP_PURINERGIC_NUCLEOTIDE_RECEPTOR_SIGNALING_PATHWAY	0.767521367521368	0.895469666727152	0.0506004243853618	-0.230356375774738	-0.774236983716099	15	ADCY5; NECAB2; P2RY6; P2RX7; P2RX5; ADORA1; P2RX4	1	0.895469666727152
Brain_Frontal_Cortex_BA9	GOBP_PURINE_CONTAINING_COMPOUND_BIOSYNTHETIC_PROCESS	0.0160294093931076	0.0730329912971042	0.352487857583619	-0.265424558781087	-1.4973490782092	110	ADCY9; GUCY1A2; ACSL4; NPPC; PRPS2; ELOVL4; ADCY3; AMD1; FLCN; DCK; ADCY1; MPC2; SPHK2; PDP1; HPRT1; ADCY5; ATP6V1A; NME5; PANK1; PANK2; ATP6V0C; PKLR; ATP5F1C; GUCY1B1; GUCY1A1; AMPD2; AK5; PRKAG2; H19; ATPSCKMT; ADSS2; HPCA; ACOT7; ACACA; PDK3; ATP5MC3; ATP5F1A; NOS2; NME1; COASY; IMPDH1; PPARGC1A; UQCC3; MTHFD1; GMPS; PPT1; NME9; ATP5PO; ADSL; PFAS; FASN; PRPS1	1	0.0730329912971042
Brain_Frontal_Cortex_BA9	GOBP_PURINE_CONTAINING_COMPOUND_CATABOLIC_PROCESS	0.407986111111111	0.638461555626964	0.0824344091527096	-0.263168110853906	-1.03300466195641	27	PDE8B; NUDT11; ENTPD4; GDA; HPRT1; PDE4A; NUDT4; SAMHD1; ACOT7; NT5C1A; FITM2; ITPA; PDE2A; NUDT18; PDE1A; NUDT9	1	0.638461555626964
Brain_Frontal_Cortex_BA9	GOBP_PURINE_CONTAINING_COMPOUND_METABOLIC_PROCESS	0.00723984510305951	0.0399877725763129	0.407017918923954	-0.22599093493815	-1.44460217636463	237	MACROD1; PTHLH; PRKAA2; NUP62; DDIT4; ADCY9; GUCY1A2; ACSL4; NPPC; PRPS2; PGM2L1; RANBP2; ELOVL4; ADCY3; GIT1; FAR2; PDE8B; AMD1; FLCN; NUDT11; CBFA2T3; DCK; ENTPD4; GDA; SULT4A1; SEH1L; HDAC4; ADCY1; TPST2; MPC2; SPHK2; PDP1; DLG2; RAN; DGAT2; HPRT1; ADCY5; PDE4A; NUDT4; ATP6V1A; NME5; SUCLA2; PANK1; PANK2; ATP6V0C; APP; PKLR; ATP5F1C; PGK1; GUCY1B1; GUCY1A1; AMPD2; RAE1; BPNT1; AK5; ENO2; PRKAG2; H19; ZBTB7A; ATPSCKMT; SAMHD1; ADSS2; HPCA; ACOT7; ACACA; PDK3; ATP5MC3; HTR2A; NT5C1A; ATP5F1A; NOS2; NME1; ACBD6; PFKM; P2RX7; TPI1; COASY; KDM1A; IMPDH1; PPARGC1A; UQCC3; MTHFD1; THEM5; GAPDH; TIGAR; FITM2; ITPA; EIF6; GMPS; PPT1; NME9; ATP5PO; CASK; ADSL; PFAS; NUP93; HK1; FASN; PRPS1; PDE2A; NUDT18; ACOT8; ATP5F1B; PANK4; PDE1A; FOXK1; MPP1; NUDT9; GPI; LRRK2; MAGI3; BAD	1	0.0399877725763129
Brain_Frontal_Cortex_BA9	GOBP_PURINE_NUCLEOBASE_METABOLIC_PROCESS	0.3963133640553	0.629294451564822	0.10027910675413	0.331969188282682	1.04438735749847	11	PPAT; GART; GMPR; PAICS	1	0.629294451564822
Brain_Frontal_Cortex_BA9	GOBP_PURINE_NUCLEOSIDE_BIOSYNTHETIC_PROCESS	0.483185840707965	0.704736461290143	0.0745500777420554	-0.320255107383359	-0.983182056798107	12	AMD1; HPRT1; NME5; NME1; IMPDH1; GMPS; NME9	1	0.704736461290143
Brain_Frontal_Cortex_BA9	GOBP_PURINE_NUCLEOSIDE_METABOLIC_PROCESS	0.292724196277496	0.52348605998431	0.0999276973731092	-0.272960064072485	-1.13777225469998	32	MACROD1; AMD1; ENTPD4; DLG2; RAN; HPRT1; NME5; NT5C1A; NME1; IMPDH1; GMPS; NME9; CASK; NUDT18; MPP1; LRRK2; MAGI3; GMPR2; RAB23	1	0.52348605998431
Brain_Frontal_Cortex_BA9	GOBP_PURINE_NUCLEOSIDE_MONOPHOSPHATE_BIOSYNTHETIC_PROCESS	0.498275862068966	0.717793086786575	0.0716527366829457	-0.301466726835146	-0.982296111026924	14	PRPS2; DCK; HPRT1; AMPD2; ADSS2; IMPDH1; GMPS; ADSL; PFAS	1	0.717793086786575
Brain_Frontal_Cortex_BA9	GOBP_PURINE_NUCLEOSIDE_MONOPHOSPHATE_METABOLIC_PROCESS	0.231678486997636	0.451309692671395	0.13880510939114	0.281992495406159	1.18832449870182	26	NT5C2; NT5E; PPAT; GART; AK2; IMPDH2; PAICS; NT5C	1	0.451309692671395
Brain_Frontal_Cortex_BA9	GOBP_PURINE_NUCLEOTIDE_TRANSPORT	0.516814159292036	0.728898046843965	0.0711327399327894	-0.311664699183734	-0.956809533744689	12	SLC25A4; CALHM1; SLC25A41; SLC25A23; SLC25A42	1	0.728898046843965
Brain_Frontal_Cortex_BA9	GOBP_PYRIDINE_CONTAINING_COMPOUND_BIOSYNTHETIC_PROCESS	0.566985645933014	0.770033520966416	0.0819778796501272	0.271436356588798	0.91134693712328	13	NADSYN1; PSAT1; NAMPT; PARP10; PARP16; PARP9; PTGS2	1	0.770033520966416
Brain_Frontal_Cortex_BA9	GOBP_PYRIDINE_CONTAINING_COMPOUND_METABOLIC_PROCESS	0.645083932853717	0.823142647071252	0.0753093764172773	0.248329480978103	0.869626308248955	15	NADSYN1; PSAT1; NAMPT; PARP10; PNP	1	0.823142647071252
Brain_Frontal_Cortex_BA9	GOBP_PYRIMIDINE_CONTAINING_COMPOUND_BIOSYNTHETIC_PROCESS	0.74523396880416	0.882761596052519	0.0525898950623616	-0.212649343506248	-0.79098364323156	22	DCK; NME5; TBPL1; AK5; NME1; UCK2; NME9; PRPS1; CTPS1; CMPK2; MTOR	1	0.882761596052519
Brain_Frontal_Cortex_BA9	GOBP_PYRIMIDINE_CONTAINING_COMPOUND_CATABOLIC_PROCESS	0.954337899543379	0.987343391546071	0.0538979025357319	0.155301587582363	0.586044449422428	18	NT5E; NT5C; NEIL2; UPP1; APOBEC3G; TYMP; UNG; APOBEC3F; TDG; TET3	1	0.987343391546071
Brain_Frontal_Cortex_BA9	GOBP_PYRIMIDINE_CONTAINING_COMPOUND_METABOLIC_PROCESS	0.913559322033898	0.970345452193039	0.0422468188360053	-0.150883434263292	-0.681569973887574	44	MAPK1; SLC25A19; DCK; ENTPD4; CDADC1; NME5; TBPL1; AK5; NT5C1A; NME1; UCK2; NME9; PRPS1; NT5M; SMUG1; THTPA; CTPS1; CMPK2; DCTPP1; MTOR	1	0.970345452193039
Brain_Frontal_Cortex_BA9	GOBP_PYRIMIDINE_DEOXYRIBONUCLEOTIDE_METABOLIC_PROCESS	0.963133640552995	0.989966405549406	0.0538979025357319	0.190970055920765	0.600798866594169	11	NT5C; NEIL2; UPP1; TYMP; UNG; TDG; DCTPP1; CMPK2; SMUG1; NT5M	1	0.989966405549406
Brain_Frontal_Cortex_BA9	GOBP_PYRIMIDINE_NUCLEOBASE_METABOLIC_PROCESS	0.827188940092166	0.924219109049212	0.0610363728309177	0.232009177360857	0.729909462118412	11	UMPS; DHODH; CAD; TYMP; CMPK1; RRM1; CTPS2; CDA	1	0.924219109049212
Brain_Frontal_Cortex_BA9	GOBP_PYRIMIDINE_NUCLEOSIDE_BIOSYNTHETIC_PROCESS	0.652073732718894	0.828057126034163	0.0727141077934447	0.265499721206945	0.835271953045789	11	UMPS; DHODH; UPP1; CAD; TYMP	1	0.828057126034163
Brain_Frontal_Cortex_BA9	GOBP_PYRIMIDINE_NUCLEOSIDE_CATABOLIC_PROCESS	0.684331797235023	0.847367366522899	0.0702812841717392	0.261241065294421	0.821874063868226	11	NT5E; NT5C; UPP1; APOBEC3G; TYMP	1	0.847367366522899
Brain_Frontal_Cortex_BA9	GOBP_PYRIMIDINE_NUCLEOSIDE_METABOLIC_PROCESS	0.643540669856459	0.823142647071252	0.0753093764172773	0.230112366903201	0.870521128679476	19	NT5E; UMPS; NT5C; DHODH; UPP1; CAD; APOBEC3G; TYMP	1	0.823142647071252
Brain_Frontal_Cortex_BA9	GOBP_PYRIMIDINE_NUCLEOSIDE_TRIPHOSPHATE_BIOSYNTHETIC_PROCESS	0.193784277879342	0.405382058965805	0.132846300606183	-0.439715015424873	-1.27275009317358	10	NME5; TBPL1; NME1; UCK2; NME9; CTPS1; CMPK2	1	0.405382058965805
Brain_Frontal_Cortex_BA9	GOBP_PYRIMIDINE_NUCLEOSIDE_TRIPHOSPHATE_METABOLIC_PROCESS	0.176369863013699	0.387599834330646	0.135002033828631	-0.395200089653669	-1.26372994424235	13	ENTPD4; NME5; TBPL1; NME1; UCK2; NME9; CTPS1; CMPK2; DCTPP1	1	0.387599834330646
Brain_Frontal_Cortex_BA9	GOBP_PYRIMIDINE_NUCLEOTIDE_BIOSYNTHETIC_PROCESS	0.679012345679012	0.845510131285295	0.0577308549299813	-0.252305277899381	-0.850008445907869	16	NME5; TBPL1; AK5; NME1; UCK2; NME9; PRPS1; CTPS1; CMPK2	1	0.845510131285295
Brain_Frontal_Cortex_BA9	GOBP_PYRIMIDINE_NUCLEOTIDE_CATABOLIC_PROCESS	0.978021978021978	0.992946155027575	0.051011413203915	0.181532380158504	0.556178119237122	10	NT5C; NEIL2; UPP1; TYMP; UNG; TDG	1	0.992946155027575
Brain_Frontal_Cortex_BA9	GOBP_PYRIMIDINE_NUCLEOTIDE_METABOLIC_PROCESS	0.833333333333333	0.927831123304374	0.0475434194201301	-0.186739588076093	-0.733002431139957	27	DCK; ENTPD4; NME5; TBPL1; AK5; NME1; UCK2; NME9; PRPS1; NT5M; SMUG1; CTPS1; CMPK2; DCTPP1	1	0.927831123304374
Brain_Frontal_Cortex_BA9	GOBP_PYRIMIDINE_RIBONUCLEOSIDE_TRIPHOSPHATE_METABOLIC_PROCESS	0.398537477148081	0.630359699159192	0.0865399737444125	-0.361257085380541	-1.04565451019094	10	ENTPD4; NME5; NME1; UCK2; NME9; CTPS1	1	0.630359699159192
Brain_Frontal_Cortex_BA9	GOBP_PYRIMIDINE_RIBONUCLEOTIDE_BIOSYNTHETIC_PROCESS	0.964041095890411	0.990335264117167	0.0402477565068868	-0.176794916603532	-0.565336486379611	13	NME5; AK5; NME1; UCK2; NME9	1	0.990335264117167
Brain_Frontal_Cortex_BA9	GOBP_PYRIMIDINE_RIBONUCLEOTIDE_METABOLIC_PROCESS	0.978835978835979	0.993524638793501	0.0409055783172035	-0.162197354756337	-0.546437722566326	16	ENTPD4; NME5; AK5; NME1; UCK2; NME9	1	0.993524638793501
Brain_Frontal_Cortex_BA9	GOBP_PYRUVATE_METABOLIC_PROCESS	0.169059011164274	0.378525936952385	0.132846300606183	-0.223937290493439	-1.19873305829397	85	PRKAA2; NR4A3; NUP62; DDIT4; PGM2L1; RANBP2; GIT1; CBFA2T3; SEH1L; HDAC4; MPC2; PDP1; APP; PKLR; PGK1; RAE1; ENO2; PRKAG2; ZBTB7A; PDK3; HTR2A; PFKM; P2RX7; TPI1; PPARGC1A; VDAC1; GAPDH; TIGAR; EIF6; NUP93; HK1	1	0.378525936952385
Brain_Frontal_Cortex_BA9	GOBP_QUINONE_METABOLIC_PROCESS	0.78310502283105	0.903487044933521	0.0632191170859458	0.203725456693398	0.768776256314164	18	COQ5; CYP4F3	1	0.903487044933521
Brain_Frontal_Cortex_BA9	GOBP_RAB_PROTEIN_SIGNAL_TRANSDUCTION	0.000581902716762718	0.00550265287501832	0.477270815362862	-0.652443219537975	-2.08631540081527	13	RAB12; DENND4B; RAB39B; DENND1A; RAB33A; GDI1; RAB15; RAB9B; MADD; SGSM3	1	0.00550265287501832
Brain_Frontal_Cortex_BA9	GOBP_RAC_PROTEIN_SIGNAL_TRANSDUCTION	0.211805555555556	0.429607263755809	0.122679189568808	-0.312034344265935	-1.22481759386174	27	TIAM1; WASF1; NCKAP1; ARHGAP44; HACE1; PIK3CB; STMN3; ELMO1; SSX2IP; KRAS; ALS2	1	0.429607263755809
Brain_Frontal_Cortex_BA9	GOBP_RAS_PROTEIN_SIGNAL_TRANSDUCTION	0.178410794602699	0.389195236953568	0.124434168630393	-0.186762082048577	-1.16163264119161	199	CDC42EP3; RAB12; RASGRF2; NUP62; KITLG; CUL3; TIAM1; G3BP2; ROCK2; DENND4B; GRB2; RAPGEF2; JAK2; IRS2; IQSEC2; PLEKHG5; RHOB; RASGEF1A; SCAI; WASF1; RIPOR2; MAPRE2; FLCN; RAP2B; RAB39B; DENND1A; RAB33A; PSD3; RCC1; STMN1; KSR2; NCKAP1; ARHGAP44; RALB; ARHGEF3; KSR1; HACE1; RASGRP1; ARHGEF25; GDI1; ARHGEF11; CBL; IQSEC1; SYNGAP1; PIK3CB; ARHGDIG; PSD; RAB15; GNB1; STMN3; ARHGAP35; SHC3; ELMO1; SSX2IP; KRAS; ALS2; IQSEC3; RTN4R; RAB9B; MADD	1	0.389195236953568
Brain_Frontal_Cortex_BA9	GOBP_RDNA_HETEROCHROMATIN_ASSEMBLY	0.353846153846154	0.585887181726259	0.104343952581949	0.352662699750824	1.08048645041308	10	RRP8; H4C5; H4C8; H3.3B	1	0.585887181726259
Brain_Frontal_Cortex_BA9	GOBP_REACTIVE_NITROGEN_SPECIES_METABOLIC_PROCESS	0.623115577889447	0.80965124448282	0.0593487680335629	-0.194468382065002	-0.894117394756587	46	HSP90AB1; TICAM1; ATP2B4; ROCK2; DYNLL1; JAK2; ARG2	1	0.80965124448282
Brain_Frontal_Cortex_BA9	GOBP_REACTIVE_OXYGEN_SPECIES_BIOSYNTHETIC_PROCESS	0.245469522240527	0.469350833651891	0.109250039480711	-0.227236022579933	-1.13582582400681	66	HSP90AB1; COA8; TICAM1; ATP2B4; ADGRB1; ROCK2; SLC5A3; DYNLL1; JAK2; ARG2; HDAC4; SPHK2; GRIN1; SPR; ZNF205	1	0.469350833651891
Brain_Frontal_Cortex_BA9	GOBP_REACTIVE_OXYGEN_SPECIES_METABOLIC_PROCESS	0.892141756548536	0.961010916697937	0.0389556479965885	-0.130026188819358	-0.774751406564226	150	HSP90AB1; COA8; CYB5R4; TICAM1; ATP2B4; DDIT4; RNF41; RFK; ADGRB1; ROCK2; SLC5A3; DYNLL1; GRB2; JAK2	1	0.961010916697937
Brain_Frontal_Cortex_BA9	GOBP_RECEPTOR_CATABOLIC_PROCESS	0.592720970537262	0.790269824829754	0.0633597010643758	-0.244214830010275	-0.908396578083146	22	AP2A1; CDK5; CLTC; BECN1; SNX25; AP2M1; AP2A2; PIK3R4; GPRASP1; VLDLR; ZNRF3	1	0.790269824829754
Brain_Frontal_Cortex_BA9	GOBP_RECEPTOR_CLUSTERING	0.0156056783296373	0.0716302106176564	0.380730400722792	-0.392761625917722	-1.59481686803117	30	DVL1; ITGB1BP1; DLG4; NRXN2; GRIK5; GLRB; DLG2; DLG3; CDK5; THY1; LRRC7; LHFPL4; SYNGAP1; PICK1; SHISA7; WDR19; NRXN1	1	0.0716302106176564
Brain_Frontal_Cortex_BA9	GOBP_RECEPTOR_INTERNALIZATION	0.088379705400982	0.2479315468334	0.191892240384838	-0.270783546213355	-1.36259001374287	67	ARRB2; HTR1B; DKK1; DLG4; GRB2; CXCR1; GRK3; ANKRD13D; LRRTM2; SNAP25; DNM1; CACNG8; NECAB2; GRIA1; ATAD1; GRK2; CLTC; DNM3; CALY; HPCA; CACNG3; CACNG7; SNCA; AP2M1; CACNG2; PICK1; ACHE	1	0.2479315468334
Brain_Frontal_Cortex_BA9	GOBP_RECEPTOR_LOCALIZATION_TO_SYNAPSE	1.18674656579216e-05	0.000220589915091901	0.593325476396405	-0.532382416777902	-2.27964008997381	36	DLG4; GRIP2; IQSEC2; NPTN; PRKCZ; DLG2; SNAP25; CPLX1; CACNG8; NSG1; ARHGAP44; CNIH2; DLG3; ZDHHC3; CLSTN1; RAB11A; LRRC7; STX1B; ADAM22; CACNG3; CACNG7; NETO1	0.057794557754078	0.000220589915091901
Brain_Frontal_Cortex_BA9	GOBP_RECEPTOR_MEDIATED_ENDOCYTOSIS	0.576452599388379	0.778730695983747	0.0587185879555941	-0.157469535320746	-0.942871448856209	156	ARRB2; HTR1B; ASGR1; DKK1; DLG4; PIP5K1C; GRB2; CXCR1; GRK3; BTBD8; ANKRD13D; WASF1; LRRTM2; INPP5F; SNAP91; AP2A1; SNAP25; DNM1; CACNG8; NECAB2; SGIP1; AP1S1; SLC9B2; GRIA1; ATAD1; SH3GL2; AAK1; GRK2; LRP3; CLTC; DNAJC6; DNM3; CBL; PIK3CB; CALY; HPCA; CACNG3; CACNG7; SNCA; AP2M1; HYOU1; CACNG2; PICK1; ACHE; AP2A2; SNX17; SORL1; TNK2; AHI1; ANKRD13B; FLOT1; PPT1	1	0.778730695983747
Brain_Frontal_Cortex_BA9	GOBP_RECEPTOR_METABOLIC_PROCESS	0.0668789808917197	0.208318324267858	0.219250346703755	-0.243812435897491	-1.34619478553053	100	ARRB2; HTR1B; DKK1; DLG4; GRB2; CXCR1; GRK3; ANKRD13D; LRRTM2; LMTK2; INPP5F; AP2A1; SNAP25; OPTN; DNM1; CACNG8; NECAB2; NSG1; GRIA1; NSF; ATAD1; CDK5; EHD3; GRK2; CLTC; DNM3; BECN1; CALY; HPCA; CACNG3; CACNG7; SNX25; SNCA; AP2M1; CACNG2; PICK1; ACHE; AP2A2; PIK3R4; SORL1; AHI1; ANKRD13B; FLOT1	1	0.208318324267858
Brain_Frontal_Cortex_BA9	GOBP_RECEPTOR_RECYCLING	0.318493150684932	0.550456062876219	0.0956031492204301	-0.307674587456221	-1.09974162415754	19	LMTK2; INPP5F; OPTN; NSG1; NSF; EHD3; SNCA; ACHE; SORL1	1	0.550456062876219
Brain_Frontal_Cortex_BA9	GOBP_RECEPTOR_SIGNALING_PATHWAY_VIA_STAT	0.198966408268734	0.412679389636409	0.158514105424824	0.214663255104388	1.17907925704211	69	HPX; PTK6; ADIPOR1; CTF1; IL6R; SOCS3; IL6; SOCS1; DOT1L; HSF1; CLCF1; GADD45A; SOCS2; CCL2; STAT3; NMI; NOTCH1; HES1; PARP14; TNF; STAT5A; LEPROT; OSM; CAV1; BCL3; STAT2; TNFRSF1A; IL12A; SOCS6; LIF; CCL5; LYN; CD300A; SH2B3; UBAP2; CD40	1	0.412679389636409
Brain_Frontal_Cortex_BA9	GOBP_RECOMBINATIONAL_REPAIR	0.975083056478405	0.992946155027575	0.0383205781976994	-0.121745368711436	-0.604415304608335	64	YY1; PPP4R2; MORF4L1; MAGEF1; PALB2; SAMHD1; UBQLN4; NABP2; ZNF365; AP5S1; SHLD3; EXD2; SPIDR; TONSL; HUS1; KDM1A; TERF2IP; XRCC1; RAD51C; MMS19; RAD51AP2; WDR48; RAD52; MCM4	1	0.992946155027575
Brain_Frontal_Cortex_BA9	GOBP_REGENERATION	0.315363881401617	0.547530161292647	0.12563992130984	0.180676057791376	1.07036259262703	101	MTR; MUSTN1; PPAT; MDK; ADAM15; IGF2R; ENO3; SCARF1; CDK4; CXCL12; FZD7; SRSF5; GSN; YAP1; FPGS; CFLAR; GSTP1; IL6; TGFBR2; CCND1; UCP2; BAK1; FLNA; NINJ1; TARBP2; MYOZ1; PTPN12; NOTCH1; ANXA1; PRRX1; SPAAR; CPT1A; CD9; CAD; CTNNA1; CDKN1A; LRIG2; CLDN1; TNR; SPP1; ADM; PTEN; DAG1; TNC; ANGPT2; HMOX1	1	0.547530161292647
Brain_Frontal_Cortex_BA9	GOBP_REGIONALIZATION	0.625776397515528	0.810729198164571	0.0555947097758869	-0.161162547259505	-0.916065535377549	115	SCMH1; CITED2; DKK1; YY1; ZBTB16; DLX1; CFC1; SOX1; LFNG; NKX2.1; RNF2; PCDH8; BASP1; PBX1; ACVR2A; CELSR2; FKBP8; EMX1; SMARCD3; MEGF8; IFT140; SHH; MEF2C; TBR1; PALB2; MAFB; PRKACB	1	0.810729198164571
Brain_Frontal_Cortex_BA9	GOBP_REGULATION_OF_ACTIN_CYTOSKELETON_REORGANIZATION	0.0164720846909887	0.0742769004121435	0.352487857583619	0.43969761008883	1.6991124202895	20	PHPT1; MDK; NRP1; RAPGEF3; F11R; CSF3; FES; ESAM; ABL1; TJP1; ARHGDIB; HAX1; NOTCH2; GMFG	1	0.0742769004121435
Brain_Frontal_Cortex_BA9	GOBP_REGULATION_OF_ACTIN_FILAMENT_BASED_MOVEMENT	0.849315068493151	0.935580826077526	0.0460457683018055	-0.199360602683423	-0.722324613490685	20	FGF13; ATP2A2; RYR2; ATP1A1; ANK2; HCN4; ADORA1; AKAP9	1	0.935580826077526
Brain_Frontal_Cortex_BA9	GOBP_REGULATION_OF_ACTIN_FILAMENT_BASED_PROCESS	0.141158989598811	0.338959138296231	0.141225119642531	-0.190057772265963	-1.19222966293246	213	CDC42EP3; FGF13; NCK2; ITGB1BP1; LMOD3; ROCK2; FSCN1; PPM1E; DSTN; GRB2; TAC1; BAG4; DMTN; VILL; EPHA5; RHOB; WASF1; SPTBN2; CYFIP2; TMOD1; CYRIB; SYNPO; TMOD2; NF2; PRKCE; CDK5R1; ADD2; MAGEL2; PFN2; STMN1; TRPM2; RAC3; SHANK1; NCKAP1; ARHGAP44; SPTBN5; PAK3; CARMIL2; NTRK3; ATP2A2; MLST8; CDK5; SCIN; SLIT2; ARPC5L; CORO2B; PPP1R9A; RHOBTB2; SPIRE2; RYR2; ATP1A1; ANK2; RGS4; SPTAN1; CYRIA; FMN1; PDXP; PAK1; ARHGAP35; CLASP2; SPTBN4; SPTB; CORO1A; MKKS; EVL; LIMK1; PICK1; PAM; ARPC1A; ABRACL; SMAD4; TMEFF2	1	0.338959138296231
Brain_Frontal_Cortex_BA9	GOBP_REGULATION_OF_ACTIN_FILAMENT_BUNDLE_ASSEMBLY	0.739348370927318	0.881268714780845	0.0706196247122591	0.162470761804646	0.862815194167994	59	ARHGEF15; SORBS3; PPFIA1; NRP1; DLC1; RHOA; RAPGEF3; INPP5K; F11R; FHOD1; ASAP3; PFN1; S100A10; FLNA; PAK2; PXN; ABL1; RHOC; ID1; FERMT2	1	0.881268714780845
Brain_Frontal_Cortex_BA9	GOBP_REGULATION_OF_ACTIN_FILAMENT_LENGTH	0.059748427672956	0.194115603842453	0.231126709673834	-0.24668599821798	-1.38451771892824	108	CDC42EP3; NCK2; LMOD3; DSTN; GRB2; BAG4; DMTN; VILL; WASF1; SPTBN2; CYFIP2; TMOD1; CYRIB; TMOD2; PRKCE; ADD2; MAGEL2; PFN2; NCKAP1; SPTBN5; PAK3; CARMIL2; SCIN; SLIT2; ARPC5L; PPP1R9A; SPIRE2; SPTAN1; CYRIA; FMN1; PDXP; ARHGAP35; SPTBN4; SPTB; CORO1A; MKKS; EVL; PICK1; ARPC1A	1	0.194115603842453
Brain_Frontal_Cortex_BA9	GOBP_REGULATION_OF_ACTIN_FILAMENT_ORGANIZATION	0.18558282208589	0.39761915686682	0.123257226381337	-0.195896558540293	-1.17451124763362	157	CDC42EP3; NCK2; ITGB1BP1; LMOD3; ROCK2; PPM1E; DSTN; GRB2; TAC1; BAG4; DMTN; VILL; WASF1; SPTBN2; CYFIP2; TMOD1; CYRIB; SYNPO; TMOD2; NF2; PRKCE; ADD2; MAGEL2; PFN2; STMN1; SHANK1; NCKAP1; SPTBN5; PAK3; CARMIL2; SCIN; SLIT2; ARPC5L; CORO2B; PPP1R9A; SPIRE2; RGS4; SPTAN1; CYRIA; FMN1; PDXP; PAK1; ARHGAP35; CLASP2; SPTBN4; SPTB; CORO1A; MKKS; EVL; LIMK1; PICK1	1	0.39761915686682
Brain_Frontal_Cortex_BA9	GOBP_REGULATION_OF_ACTIN_NUCLEATION	0.767123287671233	0.895252914200552	0.0507027937029348	-0.217541182991495	-0.788196608595544	20	WASF1; MAGEL2; NCKAP1; SCIN; FMN1; CORO1A; PICK1	1	0.895252914200552
Brain_Frontal_Cortex_BA9	GOBP_REGULATION_OF_ACTION_POTENTIAL	0.00176324724431633	0.0129806099223603	0.45505986738723	-0.459699011400572	-1.86661753394531	30	FGF13; CNR1; CACNA2D1; TAC1; SUMO1; GBA; FGF12; CXADR; KCNAB2; CACNB3; ATP2A2; CALM3; RYR2; KCNB1; ANK2; CALM1; SLC8A2	1	0.0129806099223603
Brain_Frontal_Cortex_BA9	GOBP_REGULATION_OF_ACTIVIN_RECEPTOR_SIGNALING_PATHWAY	0.105633802816901	0.279433253513476	0.181383128498408	-0.472684522666019	-1.41503815447533	11	FKBP1A; LEMD3; ACVR2A; SHH	1	0.279433253513476
Brain_Frontal_Cortex_BA9	GOBP_REGULATION_OF_ACTOMYOSIN_STRUCTURE_ORGANIZATION	0.647814910025707	0.825757351708909	0.0787113806986485	0.173763990624323	0.888545594593761	53	ARHGEF15; SORBS3; PPFIA1; NRP1; DLC1; RHOA; RAPGEF3; INPP5K; F11R; FHOD1; ASAP3; PFN1; S100A10; PAK2; PXN; ABL1; RHOC	1	0.825757351708909
Brain_Frontal_Cortex_BA9	GOBP_REGULATION_OF_ACUTE_INFLAMMATORY_RESPONSE	0.156028368794326	0.360464020886323	0.172324344900946	0.304984795271847	1.28521471265075	26	RHBDD3; C2CD4B; KLKB1; GSTP1; IL6; IL1B; SELENOS; HLA.E; TNF; FUT7; OSM	1	0.360464020886323
Brain_Frontal_Cortex_BA9	GOBP_REGULATION_OF_ADAPTIVE_IMMUNE_RESPONSE	0.00871108783914489	0.0461621303336623	0.380730400722792	0.269001592048478	1.54190215689396	93	TRPM4; HPX; AGER; TNFSF4; FZD5; IL4R; IL6; HLA.F; PARP3; ZC3H12A; IL1B; NFKBID; NFKBIZ; CLCF1; TNFSF13; RIPK2; HLA.H; MAD2L2; HSPD1; HLA.G; RIPK3; TFRC; TRAF6; HLA.E; TNF; ANXA1; IRF1; FUT7; LTA; NECTIN2; IRF7; TNFRSF1B; HLA.B; TGFB1; HLA.A; SHLD2; PKN1; IL12A; PAXIP1; MR1; TNFAIP3; LILRB1	1	0.0461621303336623
Brain_Frontal_Cortex_BA9	GOBP_REGULATION_OF_ADENYLATE_CYCLASE_ACTIVITY	0.0145739222639221	0.0686841337929632	0.380730400722792	-0.530449231270358	-1.72841037033924	14	GRM2; AKAP5; CAP2; CRHR1; HPCA; GABBR2; STIM1; DRD5; GRM3; NF1	1	0.0686841337929632
Brain_Frontal_Cortex_BA9	GOBP_REGULATION_OF_ALCOHOL_BIOSYNTHETIC_PROCESS	0.493827160493827	0.714234587051767	0.0913924325943768	0.201282683076915	0.974911156593281	43	PMVK; PTH1R; APOE; GPER1; TM7SF2; HMGCS1; MVD; IDI1; CLCN2; ERLIN2; NFKB1; SP1; BMP2; FDFT1; LPCAT3; DHCR7; REST; CYP27B1; ACACB; SEC14L2; MVK; LSS; P2RY1; H6PD	1	0.714234587051767
Brain_Frontal_Cortex_BA9	GOBP_REGULATION_OF_ALPHA_BETA_T_CELL_ACTIVATION	0.199029126213592	0.412679389636409	0.153158808683073	0.245258118957771	1.20365747241939	44	AGER; TNFSF4; IL4R; SOCS1; ZC3H12A; TGFBR2; NFKBID; AP3B1; NFKBIZ; RIPK2; HLA.E; PNP; ANXA1; IRF1; CBFB	1	0.412679389636409
Brain_Frontal_Cortex_BA9	GOBP_REGULATION_OF_ALPHA_BETA_T_CELL_DIFFERENTIATION	0.147619047619048	0.348813567154179	0.178219874951973	0.29956368271968	1.28777244004854	28	TNFSF4; IL4R; SOCS1; ZC3H12A; TGFBR2; NFKBID; AP3B1; NFKBIZ; RIPK2; PNP; ANXA1; CBFB	1	0.348813567154179
Brain_Frontal_Cortex_BA9	GOBP_REGULATION_OF_ALTERNATIVE_MRNA_SPLICING_VIA_SPLICEOSOME	0.0112724628877502	0.0565947363539624	0.380730400722792	-0.393224993701027	-1.63906939723166	32	SRSF12; CELF4; KHDRBS3; CELF2; CELF3; RBFOX1; FXR2; RBFOX3; RBM4; CELF5; ZBTB7A; RBFOX2; NOVA2; SRRM4	1	0.0565947363539624
Brain_Frontal_Cortex_BA9	GOBP_REGULATION_OF_AMINO_ACID_TRANSPORT	0.00702357210996667	0.0391723888293259	0.407017918923954	-0.52989103970286	-1.78518603696415	16	HTR1B; CCK; NPY5R; STXBP1; TRH; SV2A; RAB3GAP1; HRH3; RGS4; RGS2	1	0.0391723888293259
Brain_Frontal_Cortex_BA9	GOBP_REGULATION_OF_AMPA_RECEPTOR_ACTIVITY	0.0154636944688093	0.0711125515232309	0.380730400722792	-0.448092670076873	-1.66734864923948	21	MINK1; SHANK2; SHISA9; CACNG8; SHANK1; CNIH2; MEF2C; PRRT1; CNIH3; CACNG3; CACNG7; CACNG2; SHISA7	1	0.0711125515232309
Brain_Frontal_Cortex_BA9	GOBP_REGULATION_OF_AMYLOID_PRECURSOR_PROTEIN_CATABOLIC_PROCESS	0.275862068965517	0.50486594357838	0.104732821580651	-0.285458538821035	-1.1591104191291	30	SLC2A13; ROCK2; FKBP1A; GSK3A; RTN2; RTN3; RTN1; PIN1; RTN4; LRRTM3; FLOT2; EFNA3; EPHA4; SORL1; GGA3	1	0.50486594357838
Brain_Frontal_Cortex_BA9	GOBP_REGULATION_OF_ANATOMICAL_STRUCTURE_MORPHOGENESIS	0.337730870712401	0.571207737604735	0.0778840111977068	-0.149196219552546	-1.04708250154744	486	ARRB2; CDC42EP3; DVL1; FGF13; ITPKA; MAP2K1; CITED2; DKK1; SEMA6B; PRKCB; TIAM1; ATP2B4; FBXO31; ITGB1BP1; DLG4; PPP3CA; ADGRB1; MINAR1; JHY; ROCK2; PDPK1; ATF2; SH3KBP1; RAPGEF2; SIPA1L1; SYT3; EPN1; DMTN; ZRANB1; NDEL1; KIT; RHOB; PARD6A; LFNG; CDKL5; RNF6; CUX2; YWHAH; EFNB3; RSPO2; SYT4; CYRIB; FZD3; NEDD4L; PRICKLE2; NSMF; CDK5R1; CFDP1; AP2A1; ARHGEF7; NEFL; SYT1; FGD1; L1CAM; KNDC1; RAC3; NTN4; SRC; STAT1; UNC13A; ARHGAP44; SRCIN1; ISLR2; AJAP1; MAP2; GSK3B; PAK3; UBE3A; CELSR2; LZTS3; ECM1; CDK5; PGK1; TANC2; CPNE9; THY1; NGEF; STK25; RNF157; DIAPH1; MEGF8; HECW1; SHH; SLIT2; SEMA4C; MYH10; CLTC; SS18L1; MAP1B; PSMA4; SEMA7A; CAMSAP1; PPP1R9A; MEF2C; GDI1; CHN1; PLXNC1; RHOBTB2; PSMB6; ADGRB2; DNM3; RAB11A; PRICKLE1; RET; CAMK2B; SYNGAP1; PIK3CB; PTPRS; ADCK1; MAPT; AKT3; MCF2; CPNE5; RTN4; PAK1; ARHGAP35; KALRN; TRIM46; AMIGO1; DNM1L; CACNG7; CLASP2; EEF2K; STIM1; NTNG2; EPB41L3; BCL11A; EFNA3	1	0.571207737604735
Brain_Frontal_Cortex_BA9	GOBP_REGULATION_OF_ANATOMICAL_STRUCTURE_SIZE	0.000130537792477576	0.00166418599310418	0.518848077743792	-0.261675714192425	-1.70053511619173	267	CDC42EP3; HTR1B; FGF13; NCK2; HSP90AB1; KCNA5; HTR1A; SEMA6B; ITGB1BP1; LMOD3; ROCK2; DSTN; GRB2; BAG4; DMTN; NDEL1; VILL; RAB3B; CDKL5; RNF6; WASF1; SPTBN2; CYFIP2; TMOD1; CYRIB; TMOD2; PRKCE; RAP1GAP2; CDK5R1; ADD2; MAGEL2; PFN2; NEFL; L1CAM; NCKAP1; SLC8A1; CHRM3; ISLR2; SPTBN5; MAP2; GSK3B; SLC12A5; PAK3; CARMIL2; CDK5; CLCN6; SCIN; ATP2B1; MEGF8; GUCY1A1; ATP13A2; SLIT2; SEMA4C; ARPC5L; MAP1B; SLC12A6; SEMA7A; PPP1R9A; WDTC1; GDI1; SPIRE2; ADRA1B; RAP1GDS1; RAB11A; RET; PTPRS; MAPT; SPTAN1; CYRIA; AKT3; ADRA1D; FMN1; HRH2; PDXP; RTN4; PAK1; ARHGAP35; TRIM46; RGS2; ATG5; ADRA2C; KCNMA1; ALS2; SPTBN4; SPTB; HTR2A; AP2M1; UTS2R; RTN4R; DRD1; CORO1A; MKKS; EVL; LIMK1; PICK1; NRCAM; ARPC1A; OXTR; P2RX7; DRD5; SEMA4B; OLFM1	0.635719049365795	0.00166418599310418
Brain_Frontal_Cortex_BA9	GOBP_REGULATION_OF_ANDROGEN_RECEPTOR_SIGNALING_PATHWAY	0.557522123893805	0.764053994829319	0.0673623868166279	-0.301815606735493	-0.926572854461181	12	NCOR2; RNF6; ZBTB7A; PRMT2; PIAS2	1	0.764053994829319
Brain_Frontal_Cortex_BA9	GOBP_REGULATION_OF_ANIMAL_ORGAN_MORPHOGENESIS	0.318181818181818	0.550456062876219	0.0925528864684773	-0.210087038757451	-1.07828656722629	72	ARRB2; DVL1; CITED2; DKK1; TIAM1; JHY; PARD6A; RSPO2; FZD3; PRICKLE2; AP2A1; NTN4; AJAP1; CELSR2; SHH; CLTC; PSMA4; PSMB6; PRICKLE1	1	0.550456062876219
Brain_Frontal_Cortex_BA9	GOBP_REGULATION_OF_ANION_TRANSMEMBRANE_TRANSPORT	0.268608414239482	0.495308645789883	0.102449405629826	-0.233534384501397	-1.1308762836341	55	NR4A3; IRS1; CREBL2; PRKCB; PRKCI; IRS2; GRB10; CLIP3; GSK3A; TCAF1; RTN2; KLF15; BRAF; PRKAG2; RGS4	1	0.495308645789883
Brain_Frontal_Cortex_BA9	GOBP_REGULATION_OF_ANION_TRANSPORT	2.27724689120102e-10	1.07671770486883e-08	0.826657301178302	-0.295790311923616	-2.05830159105888	456	PIK3R2; CRH; HTR1B; NR4A3; HSP90AB1; ZFAND1; SSTR4; CNR1; IRS1; KCNA5; SIAH3; CNST; CREBL2; HTR1A; NUP62; PRKCB; TTC39B; SYT6; TIAM1; CAMK2N1; ITGB1BP1; STXBP5; MAPK1; ARNTL; ACSL4; PPP3CA; PKIG; CCK; SLC25A4; DYNLT2B; PPP3CB; DYNLL1; VIP; NPEPPS; CLOCK; PRKCI; KCNC2; TAC1; SYT3; RAB11FIP5; BAG4; JAK2; DMTN; IRS2; GOLPH3L; NDEL1; YWHAG; EIPR1; RAB3B; EPHA5; PARD6A; CRHBP; VSNL1; NDFIP2; GRB10; CLIP3; AKAP5; YWHAH; YWHAB; SNX3; SYT13; PPID; FABP3; SYT4; PRKCZ; VAMP2; KCNJ11; CPSF6; TM7SF3; CD200; PRKCE; CDK5R1; MPC2; GSK3A; PKIA; ERLEC1; SYT7; TCAF1; SNAP25; RAN; SREBF2; GCC2; SYT1; NPY5R; RAB3A; STXBP1; TFDP2; ABCA3; ADCY5; PPP3R1; PPM1A; SRC; CACNB3; YWHAZ; CHGA; TRH; ARHGAP44; ITPR1; RASL10B; GSK3B; SLC9B2; ATAD1; FKBP1B; CDK5; SV2A; RTN2; SAE1; RAB8B; KLF15; BID; ICA1; NDFIP1; C2CD2L; ATP13A2; GRK2; DTNBP1; GPLD1; SHH; MAP2K6; MYH10; BRAF; SLC1A1; CACNA2D2; CRHR1; ENSA; PKDCC; BAP1; STX1A; SYT15; GDI1; PRKAG2; ABLIM3; APBB1; MTCL1; CHRNA4; RAB3GAP1; KCNB1; RAB11A; STXBP5L; CACNA1E; CA7; MAOB; CACNA1A; HRH3; TOR1A; PASK; NNAT; RGS4; OXCT1; SYT5; CHRM1; HPCA; PAK1; KALRN; RGS2; ACVR1C; DNM1L; SIRT4; ATG5; ADRA2C; ATG13; UBE2L3; BAIAP3; AACS; PARL; SNCA; HTR2A; ARIH2; NMT1	1.1090192360149e-06	1.07671770486883e-08
Brain_Frontal_Cortex_BA9	GOBP_REGULATION_OF_ANOIKIS	0.737327188940092	0.8800939730731	0.0665892104103933	0.249466079052354	0.784829521181751	11	NOTCH1; BRMS1; ITGB1; ITGA5; MCL1; CAV1; PDK4	1	0.8800939730731
Brain_Frontal_Cortex_BA9	GOBP_REGULATION_OF_ANTIGEN_PROCESSING_AND_PRESENTATION	0.0134937629630091	0.0648712987461545	0.380730400722792	0.521287015286908	1.79688140004699	14	HLA.DOB; NOD1; LILRB2; TREM2; CD74; YTHDF1; HFE; TAPBPL; FGL2; SLC11A1; CD68	1	0.0648712987461545
Brain_Frontal_Cortex_BA9	GOBP_REGULATION_OF_ANTIGEN_RECEPTOR_MEDIATED_SIGNALING_PATHWAY	0.807511737089202	0.916497471086416	0.0630790410571939	0.180530429389725	0.770188934232868	27	PHPT1; LPXN; GPS2; PRKD2; PVRIG; RPS3; CBFB; RELA; LGALS3; NECTIN2; LYN; CD300A; BCL10; PTPN6; KCNN4; GBP1	1	0.916497471086416
Brain_Frontal_Cortex_BA9	GOBP_REGULATION_OF_APOPTOTIC_SIGNALING_PATHWAY	0.0513269873431868	0.174922744415613	0.321775918075361	0.193299313960321	1.2941237626751	189	NOL3; BMPR1B; TRAF1; RBCK1; HMGB2; ACKR3; BCL2L12; GPER1; CXCL12; MAPK7; TIMP3; PTPN1; TCF7L2; YAP1; CTTN; CFLAR; GSTP1; SFPQ; TNFSF10; INHBB; NGFR; IL1B; NONO; RIPK1; STX4; SRPX; FAS; GNAI2; RACK1; ITGA6; CTH; MDM2; ICAM1; PAK2; TRIAP1; TP53; RIPK3; TRIM39; SELENOS; DDIT3; RPL11; TNFRSF12A; NOS3; TNF; NFE2L2; RPS3; SP100; SOD2; TNFRSF10B; ACAA2; TMBIM6; PDIA3; RELA; MCL1; LGALS3; CTNNA1; STYXL1; CREB3; PPIF; RPS7; INHBA; CAV1; LTBR; P4HB; HYAL2; ATF3; PLAUR; TNFAIP3; PTEN; SYVN1; TPD52L1; PTTG1IP; PMAIP1; CD74; BMF; NOG; HMOX1; CD44; INCA1; PML; SERPINE1; QARS1; PLAGL2; TMBIM1; BCL10; BAX; TGFBR1; SLC35F6; FBH1; PLEKHF1	1	0.174922744415613
Brain_Frontal_Cortex_BA9	GOBP_REGULATION_OF_ARP2_3_COMPLEX_MEDIATED_ACTIN_NUCLEATION	0.987931034482759	0.997765271242438	0.0394366509525593	-0.154211010494382	-0.502479585314235	14	WASF1; NCKAP1; PICK1; ABI2; BRK1; CYFIP1; ARFIP2; AP1AR	1	0.997765271242438
Brain_Frontal_Cortex_BA9	GOBP_REGULATION_OF_ASTROCYTE_DIFFERENTIATION	0.258581235697941	0.48415633135293	0.128142916898415	0.363200158734642	1.19562791592983	12	LDLR; IL6; CLCF1; NOTCH1; HES1; BMP2; LIF; NOG	1	0.48415633135293
Brain_Frontal_Cortex_BA9	GOBP_REGULATION_OF_ATPASE_ACTIVITY	0.956521739130435	0.987343391546071	0.0395172228473919	-0.140167051316927	-0.607502475201501	37	DYNLL1; ATP1B1; PFN2; RAB3A; IFIT1; AHSA1; VCPKMT; MSH2; BRSK2; DYNLL2; DNAJC24; DNAJC9; TSC1; DNAL4; VMA21; NAPA; DNAJC15; DNAJA1	1	0.987343391546071
Brain_Frontal_Cortex_BA9	GOBP_REGULATION_OF_ATP_METABOLIC_PROCESS	0.149501661129568	0.350878597446263	0.14551614609036	-0.251704504907681	-1.24960856100948	64	PRKAA2; NUP62; DDIT4; RANBP2; GIT1; COX7A2L; FLCN; CBFA2T3; SEH1L; HDAC4; SPHK2; APP; RAE1; PRKAG2; H19; ZBTB7A; ATPSCKMT; SLC25A23; DNM1L; SNCA; HTR2A; P2RX7; PPARGC1A; TIGAR; EIF6; UQCC2; NUP93	1	0.350878597446263
Brain_Frontal_Cortex_BA9	GOBP_REGULATION_OF_AUTOPHAGOSOME_ASSEMBLY	0.0976027397260274	0.264657763065564	0.186432558434075	-0.394163698103071	-1.40888537178097	19	NPRL3; ELAPOR1; RALB; PIP4K2B; RAB3GAP1; BECN1; ULK1; PHF23; SEC22B; LRRK2; PIP4K2C	1	0.264657763065564
Brain_Frontal_Cortex_BA9	GOBP_REGULATION_OF_AUTOPHAGY	0.00553559561000277	0.032693249972671	0.407017918923954	-0.249415836115144	-1.53386331768526	184	PIK3R2; PRKAA2; TICAM1; RNF41; ATP6V1E2; VPS26B; GBA; EEF1A2; DAPK1; FLCN; ATP6V1C1; RAB39B; ATP6V0D1; ATP6V0B; CDK5R1; GSK3A; GPR137; ATG101; TAB2; OPTN; SREBF2; CISD2; USP10; HTT; ATP6V1A; ATP6V1H; ITPR1; ATP6V1D; UCHL1; ELAPOR1; RALB; GSK3B; ATP6V0C; MLST8; ATP6V1B2; CDK5; SESN1; CAMKK2; WDR24; ATP13A2; ATP6V0A1; KLHL22; HERC1; PIP4K2B; KAT5; LARP1; MTMR9; PRKAG2; MTCL1; RAB3GAP1; SCOC; FBXL2; RRAGA; BECN1; PIK3CB; ULK1; MAPT; UBQLN4	1	0.032693249972671
Brain_Frontal_Cortex_BA9	GOBP_REGULATION_OF_AUTOPHAGY_OF_MITOCHONDRION	0.299657534246575	0.530087973767098	0.0992333343771191	-0.308388362854525	-1.11735469298138	20	RNF41; GSK3A; SREBF2; HTT; CAMKK2; ATP13A2; DNM1L; VDAC1; TIGAR; FBXW7	1	0.530087973767098
Brain_Frontal_Cortex_BA9	GOBP_REGULATION_OF_AXONOGENESIS	5.37822494372838e-05	0.000803434217053902	0.557332238758646	-0.377027765677599	-2.0436663128491	90	FGF13; MAP2K1; SEMA6B; TIAM1; SIPA1L1; NDEL1; CDKL5; RNF6; EFNB3; CDK5R1; NEFL; L1CAM; ISLR2; MAP2; GSK3B; PAK3; CDK5; THY1; STK25; MEGF8; SLIT2; SEMA4C; MAP1B; SEMA7A; GDI1; CHN1; PLXNC1; RAB11A; RET; SYNGAP1; PTPRS; MAPT; MCF2; RTN4; PAK1; ARHGAP35; TRIM46; AMIGO1; RTN4R; EPHA4; BRSK2; MARK2; LIMK1; BRSK1; LINGO1; SEMA4B; SLITRK1; MAP6; NIN; SEMA4G; EPHB3; OMG; SEMA4F; RUFY3; EPHB2; PLXNA4	0.261919554759572	0.000803434217053902
Brain_Frontal_Cortex_BA9	GOBP_REGULATION_OF_AXON_GUIDANCE	0.508226691042048	0.722857472364127	0.0736212741014394	-0.330654090209239	-0.957074489974828	10	PTPRO; MYCBP2; SLIT2; TBR1	1	0.722857472364127
Brain_Frontal_Cortex_BA9	GOBP_REGULATION_OF_BEHAVIOR	0.0184809396589026	0.0815976211594339	0.352487857583619	-0.379980084005929	-1.61412857871456	34	CRH; MC4R; HTR1B; NR4A3; CNR1; HTR1A; DLG4; CCK; HDAC4; SGIP1; TRH; NPAS2; MEF2C	1	0.0815976211594339
Brain_Frontal_Cortex_BA9	GOBP_REGULATION_OF_BICELLULAR_TIGHT_JUNCTION_ASSEMBLY	0.0267156233449012	0.106643512860384	0.352487857583619	0.527289570460871	1.65887251156935	11	FZD5; F11R; EPHA2; MYO1C; TNF; CBFB; TJP1; CLDN5; CLDN1	1	0.106643512860384
Brain_Frontal_Cortex_BA9	GOBP_REGULATION_OF_BINDING	0.747005988023952	0.883848192827174	0.04577044581081	-0.141543181756968	-0.87488485026509	191	ARRB2; SUMO3; DVL1; NEK2; HSP90AB1; RUVBL2; DKK1; TICAM1; TIAM1; ITGB1BP1; PPP3CA; RAPGEF2; JAK2; FKBP1A; PPP2CA; SUMO1; RIPOR2; TTBK1; HDAC4; ILRUN; ADD2; ARHGEF7; RAN; STMN1; SRC; IFIT1; RALB; MAP2; GSK3B; APP; ATP2A2; CDK5; CALM3; SMARCD3; CRMP1; DTNBP1; STK4; ZBTB7A; TTBK2; CALM1; HDAC5; PIN1; MAPRE3; RARA; GPSM1; CTNNBIP1; TLE5; EPHA4; PLCL2; NME1; MARK2; SPPL3; SENP2; STUB1; MAPK8; AKTIP; SMAD4	1	0.883848192827174
Brain_Frontal_Cortex_BA9	GOBP_REGULATION_OF_BIOLOGICAL_PROCESS_INVOLVED_IN_SYMBIOTIC_INTERACTION	0.139344262295082	0.336110231489375	0.197822021315103	0.198884018490351	1.19086138167403	108	POLR2G; POLR2J; NELFE; POLR2L; GSN; INPP5K; RESF1; MDFIC; FAM111A; SETDB1; TRIM38; MAVS; CXCL8; POLR2H; TARBP2; ZC3HAV1; ILF3; MORC2; VPS37B; TRIM28; NOTCH1; TMEM39A; TNF; PARP10; IFITM1; FUCA2; PTX3; DYNLT1; OAS2; TRIM21; ISG20; CAV1; CHMP2A; NECTIN2; IFITM2; P4HB; FCN1; TRIM26; DDB1; APOBEC3G	1	0.336110231489375
Brain_Frontal_Cortex_BA9	GOBP_REGULATION_OF_BIOMINERALIZATION	0.898514851485149	0.964405342941806	0.0605092988656667	0.153666154247331	0.707481977061187	37	BMPR1B; ATRAID; TRPM4	1	0.964405342941806
Brain_Frontal_Cortex_BA9	GOBP_REGULATION_OF_BLOOD_CIRCULATION	6.9314377625819e-09	2.72226628256241e-07	0.761460801445585	-0.402906304692321	-2.38050332973376	141	KCNE5; KCNJ14; FGF13; KCNA5; CACNA2D1; HTR1A; ATP2B4; TMEM65; KCNK3; KCNJ4; CACNB2; NPPC; TAC1; JAK2; KCNH2; KCNJ3; KCNJ12; CXADR; SLC4A3; ATP1B1; KCNJ11; HDAC4; CELF2; GSK3A; SCN3B; ATP2B3; CACNG8; KCNH6; KCNK1; CACNB3; CHGA; SLC8A1; CHRM3; ITPR1; GPD1L; ATP2A2; FKBP1B; EHD3; ATP1A3; CALM3; ATP2B1; THRB; SCN2B; GNAO1; GRK2; CACNA1F; SLC1A1; CACNA2D2; CACNB4; ADRA1B; RYR2; ATP2B2; ATP1A1; ANK2; CALM1; RGS4; ADRA1D; HRH2; SCN4B; CACNG3; SLC8A2; RGS2; CACNG7; ADRA2C; STIM1; SPTBN4; SCN1B; HTR2A; CASQ1	3.37561019037738e-05	2.72226628256241e-07
Brain_Frontal_Cortex_BA9	GOBP_REGULATION_OF_BLOOD_PRESSURE	0.339373970345964	0.572480511113559	0.0897104652742981	-0.214124566451988	-1.07028898573896	66	HSD11B2; CRH; CNR1; CAMK2N1; TAC1; GSK3A; TAC3; PTPRO; CHGA; RASL10B; ATP2B1; GUCY1A1; CORO2B; ADRA1B; ATP1A1; NPY1R; ADRA1D; UTS2R; NOS2; MKKS; STK39; OXTR; DRD5	1	0.572480511113559
Brain_Frontal_Cortex_BA9	GOBP_REGULATION_OF_BMP_SIGNALING_PATHWAY	0.25679012345679	0.482204741734969	0.134273452883202	0.237622891238533	1.15092468059895	43	HTRA1; FSTL3; FOXD1; BAMBI; CDH5; NUMA1; CRIM1; PELO; NOTCH1; ACVRL1; ABL1; HES1; LEMD2; XIAP; ENG; FSTL1	1	0.482204741734969
Brain_Frontal_Cortex_BA9	GOBP_REGULATION_OF_BODY_FLUID_LEVELS	0.507163323782235	0.722479367513877	0.0617054053637523	-0.154165560571382	-0.98588658023178	235	HSD11B2; H3C4; ARRB2; NCOR2; PRKCB; AKAP10; UGCG; ADCY9; MAPK1; PDPK1; VIP; GNG2; TAC1; JAK2; DGKZ; DMTN; OPRK1; ADCY3; DGKB; KDF1; GBA; DGKE; RAP2B; CYP4F11; ADCY1; PRKCE; PTPRO; STMN1; STXBP1; ADCY5; SRC; PRKCG; YWHAZ; CHRM3; ITPR1; CELSR2; EHD3; DTNBP1; SHH; CORO2B; AKAP11; TYRO3; AKR1B1; RAB11A; PRKAR1B; PIK3CB; CDO1; NEURL1; DGKI; PRKACB; GNB1; GNAS; CHRM1; GOT2; DGKQ; KALRN; ATG5; ADRA2C	1	0.722479367513877
Brain_Frontal_Cortex_BA9	GOBP_REGULATION_OF_BONE_MINERALIZATION	0.701421800947867	0.856121346019076	0.0704500850658419	0.192268986217358	0.842727515453698	30	BMPR1B; ATRAID; TRPM4	1	0.856121346019076
Brain_Frontal_Cortex_BA9	GOBP_REGULATION_OF_BONE_REMODELING	0.55366269165247	0.762323242393986	0.0658311958368866	-0.241056787023316	-0.930530952172026	25	MC4R; ATP6AP1; GPR137; SYT7; SRC	1	0.762323242393986
Brain_Frontal_Cortex_BA9	GOBP_REGULATION_OF_BROWN_FAT_CELL_DIFFERENTIATION	0.808098591549296	0.916497471086416	0.0495901956956338	-0.243713758304606	-0.729586542894412	11	VSTM2A; FLCN; DUSP10; FTO; NAPEPLD	1	0.916497471086416
Brain_Frontal_Cortex_BA9	GOBP_REGULATION_OF_B_CELL_ACTIVATION	0.916230366492147	0.971910669748803	0.062249042949858	0.132943882779695	0.738710893584767	74	TNFSF4; IL6; PARP3; CLCF1; ZFP36L1; TBC1D10C; TNFSF13; MAD2L2; IGHG2; TFRC; PELI1; IGHA2; IGHM; INHBA; MMP14; CDKN1A; TGFB1; SHLD2; PKN1; TLR4; PAXIP1; TNFAIP3; HMGB3; LYN; CD300A; CD40; CD74; TLR9; TYROBP; TNFRSF13C; TNIP2; PTPN6; SUPT6H; IGLC3; INHA; IGHV5.51; BCL6; CASP3	1	0.971910669748803
Brain_Frontal_Cortex_BA9	GOBP_REGULATION_OF_B_CELL_DIFFERENTIATION	0.529953917050691	0.741417861544633	0.0835990603684159	0.294071622125389	0.925160211210014	11	ZFP36L1; INHBA; MMP14; HMGB3; TLR9; PTPN6; INHA	1	0.741417861544633
Brain_Frontal_Cortex_BA9	GOBP_REGULATION_OF_B_CELL_MEDIATED_IMMUNITY	0.402843601895735	0.634491701562816	0.100990587455923	0.23877165097626	1.04655173019181	30	HPX; TNFSF4; PARP3; CLCF1; TNFSF13; MAD2L2; TFRC; HLA.E; TNF; LTA; NECTIN2; TGFB1; SHLD2; PAXIP1; CD40; PTPN6; SUPT6H	1	0.634491701562816
Brain_Frontal_Cortex_BA9	GOBP_REGULATION_OF_B_CELL_PROLIFERATION	0.934707903780069	0.978743860351712	0.0418238690062304	-0.158222222222222	-0.629646131425784	28	TICAM1; IRS2; TNFRSF21; MEF2C; CHRNB2; SLC39A10; TNFSF13B; CD38; PTPRC; NCKAP1L; SASH3; CD81; TNFRSF4; CASP3; BCL6; TNFRSF13C; TYROBP; TLR9; CD74; CD40; CD300A; LYN; TLR4; PKN1; CDKN1A; PELI1; TFRC; CLCF1	1	0.978743860351712
Brain_Frontal_Cortex_BA9	GOBP_REGULATION_OF_B_CELL_RECEPTOR_SIGNALING_PATHWAY	0.894505494505495	0.963052009906649	0.0551351763385257	0.215472182642899	0.660162738931792	10	LPXN; GPS2; CBFB; LYN; CD300A	1	0.963052009906649
Brain_Frontal_Cortex_BA9	GOBP_REGULATION_OF_CALCINEURIN_MEDIATED_SIGNALING	0.429794520547945	0.660006377643461	0.0789209638180035	-0.284159171355423	-1.01568891733751	19	ATP2B4; DYRK2; FHL2; CAMTA1; AKAP6; GSK3B	1	0.660006377643461
Brain_Frontal_Cortex_BA9	GOBP_REGULATION_OF_CALCIUM_ION_DEPENDENT_EXOCYTOSIS	0.000105862512916874	0.00139715565827961	0.538434096309916	-0.526941044212105	-2.17688838618516	31	CBARP; SYT6; SYT3; SYT13; SCAMP5; SYT4; SYT7; SYT1; STXBP1; CACNA1I; DOC2A; ATP2A2; CDK5; CDK5R2; STX1A; SYT15; RAB3GAP1; KCNB1; SYT5	0.515550437905175	0.00139715565827961
Brain_Frontal_Cortex_BA9	GOBP_REGULATION_OF_CALCIUM_ION_IMPORT	0.27816091954023	0.507357182831805	0.123257226381337	0.320589405589895	1.16457302824753	16	PDGFRB; SLC30A1; CXCL12; SLN; RAMP3; CCL2; ATP2A1; LGALS3; CCL3	1	0.507357182831805
Brain_Frontal_Cortex_BA9	GOBP_REGULATION_OF_CALCIUM_ION_TRANSMEMBRANE_TRANSPORT	0.000123958092972056	0.00160126236810056	0.518848077743792	-0.383058682611229	-1.98677700181396	73	CBARP; CACNA2D1; CACNB2; PDPK1; JPH1; TSPAN13; FKBP1A; JPH4; ATP1B1; PRKCE; HTT; CACNB3; AKAP6; SLC8A1; FKBP1B; CDK5; EHD3; THY1; CALM3; DIAPH1; GNB5; CRHR1; CACNB4; JPH3; RYR2; ANK2; CALM1; HPCA; ATG5; STIM1; SNCA; CASQ1; STAC2; DRD1; CORO1A; P2RY6	0.603675912773913	0.00160126236810056
Brain_Frontal_Cortex_BA9	GOBP_REGULATION_OF_CALCIUM_ION_TRANSMEMBRANE_TRANSPORTER_ACTIVITY	0.000155783146427588	0.00190981334700553	0.518848077743792	-0.455505768097555	-2.07956222539118	45	CBARP; CACNA2D1; CACNB2; JPH1; FKBP1A; JPH4; ATP1B1; HTT; CACNB3; AKAP6; FKBP1B; CDK5; EHD3; CALM3; GNB5; CRHR1; CACNB4; JPH3; RYR2; ANK2; CALM1; HPCA; STIM1; CASQ1; STAC2; P2RY6	0.758663923102355	0.00190981334700553
Brain_Frontal_Cortex_BA9	GOBP_REGULATION_OF_CALCIUM_ION_TRANSPORT_INTO_CYTOSOL	0.0210696983989344	0.0899293875572397	0.352487857583619	-0.340109434383925	-1.61222248824449	51	PDPK1; JPH1; FKBP1A; JPH4; PRKCE; HTT; GRIN1; AKAP6; SLC8A1; FKBP1B; THY1; CALM3; DIAPH1; JPH3; RYR2; ANK2; CALM1; ATG5; SNCA; CASQ1; DRD1; CORO1A; P2RY6; P2RX7; P2RX5; CALM2	1	0.0899293875572397
Brain_Frontal_Cortex_BA9	GOBP_REGULATION_OF_CALCIUM_MEDIATED_SIGNALING	0.482233502538071	0.704360619984684	0.0723570851036907	-0.233167437008449	-0.97190569407718	32	ATP2B4; DYRK2; FHL2; CAMTA1; HTT; AKAP6; ITPR1; GSK3B	1	0.704360619984684
Brain_Frontal_Cortex_BA9	GOBP_REGULATION_OF_CAMP_DEPENDENT_PROTEIN_KINASE_ACTIVITY	0.02343405578218	0.0973753000505262	0.352487857583619	-0.526660592979374	-1.61684617388518	12	ATP2B4; PKIG; RAPGEF2; PKIA; HTT; PRKAG2; PRKAR1B	1	0.0973753000505262
Brain_Frontal_Cortex_BA9	GOBP_REGULATION_OF_CAMP_MEDIATED_SIGNALING	0.00168518113049498	0.0125678899012413	0.45505986738723	-0.587422075334804	-1.97434906781228	15	CRH; RAPGEF2; UBE2B; PDE4A; RASD2; RNF157; PRKAR1B; RGS2; NPY2R; PEX5L; GPR61; PDE2A	1	0.0125678899012413
Brain_Frontal_Cortex_BA9	GOBP_REGULATION_OF_CARBOHYDRATE_BIOSYNTHETIC_PROCESS	0.175986842105263	0.387457468830304	0.132147260608774	-0.264427128845258	-1.24212598693159	49	IRS1; DYRK2; RANBP2; IRS2; FAM3C; GSK3A; USP7; AP2A1; DGAT2; GSK3B; MAS1; CLTC; SMPD3; PPP1R3F; PASK; DGKQ; MAEA; SNCA; P2RY6	1	0.387457468830304
Brain_Frontal_Cortex_BA9	GOBP_REGULATION_OF_CARBOHYDRATE_CATABOLIC_PROCESS	0.370431893687708	0.604356221862357	0.0852884689790502	-0.224461767702785	-1.05754258430117	50	PRKAA2; NUP62; DDIT4; RANBP2; GIT1; CBFA2T3; SEH1L; HDAC4; GSK3A; APP; RAE1; PRKAG2; ZBTB7A; HTR2A; P2RX7; PHKG2; PPARGC1A; TIGAR; EIF6	1	0.604356221862357
Brain_Frontal_Cortex_BA9	GOBP_REGULATION_OF_CARBOHYDRATE_METABOLIC_PROCESS	0.0873634945397816	0.246656406335265	0.188204146308491	-0.232515715958708	-1.31911904378742	113	PRKAA2; IRS1; NUP62; DYRK2; DDIT4; RANBP2; IRS2; GIT1; FAM3C; CBFA2T3; SEH1L; HDAC4; PRKCE; GSK3A; USP7; AP2A1; DGAT2; SRC; GSK3B; APP; RAE1; GPLD1; MAS1; CLTC; SMPD3; PRKAG2; PPP1R3F; ZBTB7A; PASK; LCMT1; DGKQ; MAEA; PDK3; SNCA; HTR2A; P2RY6; P2RX7; PHKG2; DUSP12; PPARGC1A; TIGAR; PGP; KHK; EIF6; SLC35B4	1	0.246656406335265
Brain_Frontal_Cortex_BA9	GOBP_REGULATION_OF_CARDIAC_CONDUCTION	0.00119685058255407	0.00952395806705604	0.45505986738723	-0.442137250520665	-1.89321391878008	36	ATP2B4; TMEM65; NPPC; ATP1B1; KCNJ11; ATP2B3; SLC8A1; ITPR1; ATP2A2; FKBP1B; EHD3; ATP1A3; ATP2B1; RYR2; ATP2B2; ATP1A1; ANK2; SLC8A2; STIM1; CASQ1	1	0.00952395806705604
Brain_Frontal_Cortex_BA9	GOBP_REGULATION_OF_CARDIAC_MUSCLE_CELL_ACTION_POTENTIAL	0.169230769230769	0.378525936952385	0.138022242496643	-0.379666066649043	-1.27607282096312	15	FGF13; CXADR; ATP2A2; CALM3; RYR2; ANK2; CALM1	1	0.378525936952385
Brain_Frontal_Cortex_BA9	GOBP_REGULATION_OF_CARDIAC_MUSCLE_CELL_MEMBRANE_REPOLARIZATION	0.045774647887324	0.16165521045052	0.282013350011725	-0.520019228401697	-1.55674030767693	11	KCNE5; KCNA5; CACNA2D1; KCNH2; ANK2; SCN4B; SCN1B; RNF207	1	0.16165521045052
Brain_Frontal_Cortex_BA9	GOBP_REGULATION_OF_CARDIAC_MUSCLE_CELL_PROLIFERATION	0.304556354916067	0.535640826450432	0.119887845115423	0.320332023688188	1.12177238915278	15	JARID2; YAP1; MEIS1; TGFBR2; FGF2; NOTCH1; PIM1; PTEN; NOG; TGFBR1	1	0.535640826450432
Brain_Frontal_Cortex_BA9	GOBP_REGULATION_OF_CARDIAC_MUSCLE_CONTRACTION	0.0279072681337714	0.10946994619695	0.352487857583619	-0.358179638924322	-1.55239776515886	37	FGF13; ATP1B1; HDAC4; CHGA; SLC8A1; ATP2A2; FKBP1B; EHD3; CALM3; ADRA1B; RYR2; ATP1A1; ANK2; CALM1; RGS2; RNF207; CALM2; HCN4; ADORA1; P2RX4; AKAP9; TMEM38A	1	0.10946994619695
Brain_Frontal_Cortex_BA9	GOBP_REGULATION_OF_CARDIAC_MUSCLE_CONTRACTION_BY_CALCIUM_ION_SIGNALING	0.00782537276535893	0.0426281491804228	0.380730400722792	-0.545365408236624	-1.8329949291663	15	ATP1B1; HDAC4; SLC8A1; ATP2A2; FKBP1B; CALM3; RYR2; ANK2; CALM1	1	0.0426281491804228
Brain_Frontal_Cortex_BA9	GOBP_REGULATION_OF_CARDIAC_MUSCLE_CONTRACTION_BY_REGULATION_OF_THE_RELEASE_OF_SEQUESTERED_CALCIUM_ION	0.0704225352112676	0.214885806064457	0.224966093540314	-0.492359223112792	-1.47393674428536	11	SLC8A1; FKBP1B; CALM3; RYR2; ANK2; CALM1	1	0.214885806064457
Brain_Frontal_Cortex_BA9	GOBP_REGULATION_OF_CARDIOCYTE_DIFFERENTIATION	0.647787610619469	0.825757351708909	0.0601186142531851	-0.278346859882125	-0.854523883906755	12	ARRB2; DKK1; MEF2C; PRICKLE1	1	0.825757351708909
Brain_Frontal_Cortex_BA9	GOBP_REGULATION_OF_CARTILAGE_DEVELOPMENT	0.522998296422487	0.736127659993501	0.0686325631836726	-0.24692310646259	-0.953176204691073	25	PTHLH; ZBTB16; MAF; SCIN; PKDCC; SMPD3	1	0.736127659993501
Brain_Frontal_Cortex_BA9	GOBP_REGULATION_OF_CATABOLIC_PROCESS	0.0541237113402062	0.181031919111816	0.219250346703755	-0.172408932001959	-1.22758075476221	550	RC3H2; TENT4B; PIK3R2; DCP2; DVL1; PRKAA2; HSP90AB1; CNR1; IRS1; CSDC2; MGAT3; NUP62; TICAM1; ATP2B4; DDIT4; RNF41; ATP6V1E2; APAF1; ADGRB1; PUM1; ROCK2; USP25; UBE2V2; PIAS1; VIP; RANBP2; IRS2; GIT1; ZYG11B; VPS26B; CDKN1B; SUMO1; GBA; EEF1A2; DAPK1; CPEB3; UBE2K; YWHAB; SNX3; FLCN; ATP6V1C1; CBFA2T3; RAB39B; NEDD4L; MAPK9; TRIM32; HSPBP1; SEH1L; HDAC4; PRKCE; ATP6V0D1; ATP6V0B; CDK5R1; GSK3A; USP7; PCID2; RAD23B; GPR137; MAP1A; ATG101; TAB2; OPTN; SREBF2; RAD23A; CISD2; USP10; FXR2; ZC3H14; HTT; MAGEF1; ATP6V1A; CIDEA; ATP6V1H; PRKCG; YWHAZ; ITPR1; ATP6V1D; UCHL1; ELAPOR1; RALB; GSK3B; ATP6V0C; SOCS5; APP; UBE3A; MLST8; NSF; ATP6V1B2; CDK5; GRIN2A; SESN1; HECW1; BSCL2; HACE1; CAMKK2; RAE1; WDR24; EGLN2; NDFIP1; MYCBP2; ATP13A2; ATP6V0A1; GPLD1; SHH; KLHL22; HERC1; PIP4K2B; ZER1; COP1; KAT5; PSMA4; LARP1; PITHD1; MTMR9; ELAVL1; PRKAG2; PSMB6; NANOS3; MTCL1; RAB3GAP1; HNRNPA0; SCOC; PRICKLE1; ZBTB7A; FBXL2; RRAGA; BECN1; APEX1; PIK3CB; ULK1; MAPT; UBQLN4	1	0.181031919111816
Brain_Frontal_Cortex_BA9	GOBP_REGULATION_OF_CATECHOLAMINE_METABOLIC_PROCESS	0.0338074352688429	0.127530758915	0.321775918075361	-0.557579445889824	-1.61390734183194	10	NR4A2; HTR1A; HPRT1; MAOB; PDE1B; CHRNB2; PNKD	1	0.127530758915
Brain_Frontal_Cortex_BA9	GOBP_REGULATION_OF_CATION_CHANNEL_ACTIVITY	1.93938115309758e-13	1.4580564058278e-11	0.943632225232838	-0.492245638055126	-2.79797801430963	115	KCNE5; CRH; FGF13; RASGRF2; CBARP; CACNA2D1; MINK1; DLG4; CACNB2; NETO2; KCNC2; JPH1; FKBP1A; SHANK2; JPH4; SUMO1; CRHBP; HOMER1; DAPK1; LRRC55; FGF12; GRIA4; VAMP2; KCNJ11; KCNA1; GRIA2; KCNG1; DLG2; NEFL; KCNS1; SHISA9; KCNAB1; HTT; CACNG8; GRIN1; SHANK1; CACNB3; AKAP6; CNIH2; DLG3; APP; GRIA1; FKBP1B; CDK5; EHD3; CALM3; GRIN2A; GNB5; CRHR1; KCNS2; CACNB4; MEF2C; PRRT1; JPH3; LRRC7; CNIH3; ANK2; ATPSCKMT; CALM1; HPCA; CACNG3; AMIGO1; CACNG7; NETO1; STIM1; SCN1B; CASQ1; STAC2; P2RY6; CACNG2; SHISA7; GRIN2B; RNF207	9.44478621558523e-10	1.4580564058278e-11
Brain_Frontal_Cortex_BA9	GOBP_REGULATION_OF_CATION_TRANSMEMBRANE_TRANSPORT	2.14585992718106e-13	1.58338452202603e-11	0.943632225232838	-0.410831592979247	-2.55531199482616	199	KCNE5; CRH; FGF13; RASGRF2; CBARP; COA8; CACNA2D1; ATP2B4; MINK1; DLG4; CACNB2; CAB39; PDPK1; NETO2; KCNC2; JPH1; TSPAN13; FKBP1A; SHANK2; JPH4; SUMO1; KCNH2; CRHBP; HOMER1; DAPK1; LRRC55; YWHAH; FGF12; GRIA4; VAMP2; ATP1B1; NEDD4L; KCNJ11; PRKCE; KCNA1; SPHK2; GRIA2; KCNG1; DLG2; KCNAB2; NEFL; KCNS1; SHISA9; KCNAB1; SCN3B; HTT; CACNG8; GRIN1; ISCU; SHANK1; CACNB3; AKAP6; SLC8A1; GLRX; GPD1L; CNIH2; DLG3; APP; GRIA1; WNK2; FKBP1B; CDK5; EHD3; THY1; CALM3; GRIN2A; DIAPH1; KCNAB3; HECW1; GNB5; SCN2B; CRHR1; KCNS2; CACNB4; MEF2C; PRRT1; JPH3; RYR2; LRRC7; CNIH3; ANK2; ATPSCKMT; CALM1; RGS4; HPCA; SCN4B; CACNG3; AMIGO1; RGS2; CACNG7; NETO1; ATG5; STIM1; DPP6; SNCA; SCN1B; CASQ1; STAC2; DRD1; CORO1A; P2RY6	1.04503378453718e-09	1.58338452202603e-11
Brain_Frontal_Cortex_BA9	GOBP_REGULATION_OF_CD4_POSITIVE_ALPHA_BETA_T_CELL_ACTIVATION	0.150717703349282	0.352712741619897	0.176694268938498	0.29795368909974	1.29157967215945	29	AGER; TNFSF4; IL4R; SOCS1; ZC3H12A; TGFBR2; NFKBID; NFKBIZ; RIPK2; ANXA1; CBFB	1	0.352712741619897
Brain_Frontal_Cortex_BA9	GOBP_REGULATION_OF_CD4_POSITIVE_ALPHA_BETA_T_CELL_DIFFERENTIATION	0.204705882352941	0.420640357408786	0.148261500475107	0.304323536097111	1.22215001107077	22	TNFSF4; IL4R; SOCS1; ZC3H12A; NFKBID; NFKBIZ; RIPK2; ANXA1; CBFB	1	0.420640357408786
Brain_Frontal_Cortex_BA9	GOBP_REGULATION_OF_CD8_POSITIVE_ALPHA_BETA_T_CELL_ACTIVATION	0.0152961905382774	0.0705420908346692	0.380730400722792	0.605562849381601	1.85532083232124	10	SOCS1; HLA.E; IRF1; CBFB; HLA.A; LILRB1; CD274; HFE	1	0.0705420908346692
Brain_Frontal_Cortex_BA9	GOBP_REGULATION_OF_CELLULAR_AMIDE_METABOLIC_PROCESS	0.65016501650165	0.826584620551712	0.0922597260527354	0.133168264646882	0.927927147466172	241	POLR2G; CIRBP; ORMDL3; NCBP1; PTCD3; APOE; RCC1L; DDX39B; PLXNB2; RBM8A; RIDA; ACO1; TMED10; CDK4; MPV17L2; OGFOD1; EIF2B1; AKT2; RPL5; RBM3; RPS6KB2; EIF4A3; NCBP2; DPH7; IL6; METTL3; MOV10; TRNAU1AP; GZMB; ZC3H12A; SAMD4B; CNBP; AGO4; EIF4EBP3; SPHK1; CDK5RAP1; YBX1; ZFP36L1; NPM1; RPL38; TARBP2; KHSRP; STAT3; RACK1; AIRE; ILF3; TP53; BTG2; SECISBP2; AGO1; EFNA1; TNF; NFE2L2; EIF3D; PICALM; EIF2B4; RPS3; RPS14; MKNK2; RPS27L; IFNGR1; RELA; RPL10; EIF4EBP1; EIF1; SOX4; SP1; KLHL25; BCL3; ERBB2; TNFRSF1A; RPS4X; SHMT1; PER1; SPON1; UPF1; VIM; AGO2; EIF4EBP2; ORMDL2; CCL5; NSUN5; NAT10; PDK4; MIF4GD; CALR; HNRNPD	1	0.826584620551712
Brain_Frontal_Cortex_BA9	GOBP_REGULATION_OF_CELLULAR_AMINE_METABOLIC_PROCESS	0.511904761904762	0.725546039137424	0.0696133438850965	-0.231118597154377	-0.968858034259813	33	NR4A2; HTR1A; ATP2B4; HPRT1; ATCAY; PSMA4; PSMB6; MAOB; SIRT4; PDE1B; CHRNB2; AZIN1	1	0.725546039137424
Brain_Frontal_Cortex_BA9	GOBP_REGULATION_OF_CELLULAR_AMINO_ACID_METABOLIC_PROCESS	0.28433734939759	0.512711633921788	0.125033367555272	0.281375373921671	1.13108869685088	23	PSME2; PSME4; ODC1; NQO1; PSME1; OAZ2; PSMB8; PSMA7; PSMA3; PSMB9	1	0.512711633921788
Brain_Frontal_Cortex_BA9	GOBP_REGULATION_OF_CELLULAR_CARBOHYDRATE_METABOLIC_PROCESS	0.0702875399361022	0.214608350776688	0.213927855492356	-0.264596583339055	-1.38061897235759	76	IRS1; DYRK2; DDIT4; RANBP2; IRS2; GIT1; FAM3C; CBFA2T3; HDAC4; PRKCE; GSK3A; USP7; DGAT2; SRC; GSK3B; GPLD1; MAS1; PPP1R3F; PASK; LCMT1; DGKQ; MAEA; PDK3; SNCA; P2RY6; PHKG2; DUSP12; PPARGC1A; TIGAR; PGP; KHK; SLC35B4	1	0.214608350776688
Brain_Frontal_Cortex_BA9	GOBP_REGULATION_OF_CELLULAR_CATABOLIC_PROCESS	0.0970744680851064	0.264187755179732	0.163180127180689	-0.168782426467366	-1.17860310625484	465	RC3H2; TENT4B; PIK3R2; DCP2; DVL1; PRKAA2; HSP90AB1; CNR1; IRS1; CSDC2; MGAT3; TICAM1; ATP2B4; RNF41; ATP6V1E2; APAF1; PUM1; ROCK2; USP25; UBE2V2; PIAS1; VIP; IRS2; ZYG11B; VPS26B; SUMO1; GBA; EEF1A2; DAPK1; CPEB3; UBE2K; YWHAB; FLCN; ATP6V1C1; CBFA2T3; RAB39B; MAPK9; HSPBP1; ATP6V0D1; ATP6V0B; CDK5R1; GSK3A; USP7; PCID2; RAD23B; GPR137; MAP1A; ATG101; TAB2; OPTN; SREBF2; RAD23A; CISD2; USP10; FXR2; ZC3H14; HTT; MAGEF1; ATP6V1A; CIDEA; ATP6V1H; PRKCG; YWHAZ; ITPR1; ATP6V1D; UCHL1; ELAPOR1; RALB; GSK3B; ATP6V0C; SOCS5; APP; UBE3A; MLST8; ATP6V1B2; CDK5; SESN1; CAMKK2; WDR24; ATP13A2; ATP6V0A1; GPLD1; SHH; KLHL22; HERC1; PIP4K2B; ZER1; COP1; KAT5; PSMA4; LARP1; PITHD1; MTMR9; ELAVL1; PRKAG2; PSMB6; NANOS3; MTCL1; RAB3GAP1; HNRNPA0; SCOC; PRICKLE1; FBXL2; RRAGA; BECN1; APEX1; PIK3CB; ULK1; MAPT; UBQLN4	1	0.264187755179732
Brain_Frontal_Cortex_BA9	GOBP_REGULATION_OF_CELLULAR_COMPONENT_BIOGENESIS	1.08359564424859e-06	2.87535879044998e-05	0.643551836150722	-0.254022859001404	-1.7917921737831	516	CDC42EP3; FNIP2; PRKAA2; NCK2; PLPPR5; DKK1; NUP62; TICAM1; G3BP2; CCSAP; ITGB1BP1; TUBB4A; STXBP5; LMOD3; SLAIN2; ADGRB1; CAMSAP3; CCK; CAND1; ROCK2; FSCN1; PPM1E; DYNLT2B; UBE2V2; DYNLL1; NPRL3; SACS; FLRT3; GRB2; DUSP3; RAPGEF2; CBLN2; TAC1; SLITRK4; CBLN1; BAG4; DMTN; INPP5J; NDEL1; KIT; VILL; TOGARAM1; SUMO1; GBA; CDKL5; TRIM37; WASF1; SPTBN2; CYFIP2; CLIP3; RIPOR2; CUX2; TMOD1; SLITRK5; LRRTM2; MARK4; PRKCZ; CYRIB; NAPB; TTBK1; MAPK9; SYNPO; TMOD2; HDAC4; NF2; PRKCE; CDK5R1; GAP43; CAMSAP2; SPHK2; LRRTM1; ADGRL2; ADD2; RCC1; STMN2; CLSTN3; MAGEL2; PFN2; STMN1; RAB3A; STXBP1; PPP2R5B; SLITRK3; ABCA3; FXR2; TRPM2; HTT; LRFN4; LRFN3; PPM1A; SRC; CUL4B; SHANK1; EIF2AK2; CHGA; NCKAP1; ARHGAP44; ELAPOR1; SPTBN5; RALB; MAP2; GSK3B; APP; PAK3; CARMIL2; LRRC4B; GTF2H1; VSTM5; TBC1D7; THY1; SCIN; LRFN1; TBC1D30; BID; IFT140; ATP13A2; SLIT2; PIP4K2B; ARPC5L; LMO4; SLIT1; CORO2B; STX1A; MAP1B; EVI5L; KCTD17; SMPD3; CAMSAP1; STXBP6; PPP1R9A; CLSTN1; MEF2C; OPRD1; SPIRE2; SLF1; RAB3GAP1; DNM3; RAP1GAP; LHFPL4; BECN1; STX1B; ULK1; CALY; PTPRS; LCMT1; MAPT; SPTAN1; CYRIA; NEURL1; EML2; MAPRE3; LDB2; FMN1; PRRT2; PIH1D1; LRRTM3; PAK1; ARHGAP35; TPPP; AMIGO1; AKIRIN1; CLASP2; ATG5; CTNNBIP1; EEF2K; SNCA; SPTBN4; VDAC3; SPTB; TPBG; NTNG2; DCTN1; DYNC1H1; LRFN5; FAM98A; LRTM2; CORO1A; PHF23; VPS35; MKKS; EVL; LIMK1; SPIDR; PICK1; CHRNB2; STUB1; ARPC1A; OXTR; P2RX7; CLSTN2	0.00527711078749064	2.87535879044998e-05
Brain_Frontal_Cortex_BA9	GOBP_REGULATION_OF_CELLULAR_COMPONENT_MOVEMENT	0.419185282522996	0.651197448165869	0.0667426134241917	-0.143776258287744	-1.01370015020581	513	INSL3; FGF13; NR4A3; MGAT3; CITED2; EPB41L4B; SEMA6B; KITLG; TIAM1; ATP2B4; FBXO31; RNF41; CCSAP; ITGB1BP1; MINK1; CAPN7; MAPK1; PPP3CA; ADGRB1; CAMSAP3; ROCK2; DYNLT2B; PDPK1; SPINT2; DUSP3; RAPGEF2; TAC1; BAG4; JAK2; DMTN; ACTN1; IRS2; KIT; RHOB; SVBP; SCAI; NKX2.1; ADARB1; RIPOR2; SRGAP2; MAPRE2; FLCN; STK24; RAP2B; CYRIB; CAMK1D; NSMF; TRIM32; CD200; HDAC4; NF2; PRKCE; NEFH; INPP5F; HAS1; TCAF1; ARHGEF7; PTPRO; MIA3; PFN2; STMN1; SRC; PLCB1; SLC8A1; SRCIN1; MAP2; CNIH2; PTPRT; APP; SCRT1; PAK3; CARMIL2; FADD; NTRK3; ATP2A2; ECM1; CDK5; BMERB1; THY1; DIAPH1; HACE1; MYCBP2; GPLD1; SHH; SLIT2; PIP5KL1; SEMA4C; MGAT5; PTPRU; LMO4; STK4; SMPD3; SEMA7A; MEF2C; PLA2G7; FAM89B; PLXNC1; ALOX15B; RYR2; RAB11A; ATP1A1; RET; IL34; CAMK2B; TBR1; TTBK2; IQSEC1; APEX1; IGBP1; PIK3CB; CALY; ANK2; AKT3; PHACTR1; HDAC5; PIN1; LDB2; SPOCK2; MAZ; RTN4; PAK1; TRIM46; IL27RA; SSX2IP; ACVR1C; AKIRIN1; DNM1L; CAMK2A; CLASP2	1	0.651197448165869
Brain_Frontal_Cortex_BA9	GOBP_REGULATION_OF_CELLULAR_COMPONENT_SIZE	0.00101038260670912	0.0084545761076863	0.45505986738723	-0.263604811112826	-1.65629252945338	210	CDC42EP3; FGF13; NCK2; HSP90AB1; SEMA6B; LMOD3; DSTN; GRB2; BAG4; DMTN; NDEL1; VILL; RAB3B; CDKL5; RNF6; WASF1; SPTBN2; CYFIP2; TMOD1; CYRIB; TMOD2; PRKCE; RAP1GAP2; CDK5R1; ADD2; MAGEL2; PFN2; NEFL; L1CAM; NCKAP1; ISLR2; SPTBN5; MAP2; GSK3B; SLC12A5; PAK3; CARMIL2; CDK5; CLCN6; SCIN; MEGF8; ATP13A2; SLIT2; SEMA4C; ARPC5L; MAP1B; SLC12A6; SEMA7A; PPP1R9A; WDTC1; GDI1; SPIRE2; RAB11A; RET; PTPRS; MAPT; SPTAN1; CYRIA; AKT3; FMN1; PDXP; RTN4; PAK1; ARHGAP35; TRIM46; KCNMA1; ALS2; SPTBN4; SPTB; AP2M1; RTN4R; CORO1A; MKKS; EVL; LIMK1; PICK1; NRCAM; ARPC1A; P2RX7; SEMA4B; OLFM1	1	0.0084545761076863
Brain_Frontal_Cortex_BA9	GOBP_REGULATION_OF_CELLULAR_EXTRAVASATION	0.609336609336609	0.799856950800347	0.0795564677235957	0.22729775511504	0.887335282533721	21	AGER; MDK; CXCL12; CD99; SELE; ICAM1; RIPK3; FUT7	1	0.799856950800347
Brain_Frontal_Cortex_BA9	GOBP_REGULATION_OF_CELLULAR_KETONE_METABOLIC_PROCESS	0.775675675675676	0.90090758992842	0.072003313661988	0.145933659216961	0.857724006244496	98	FABP1; PLIN5; APPL2; PSME2; PSME4; ACADVL; ACADL; MFSD2A; ADIPOR1; NR1H3; AKT2; ODC1; PRKAB2; NQO1; ABCD1; FGFR4; IL1B; PSME1; CLCN2; ERLIN2; OAZ2; PSMB8; PSMA7; ANXA1; FABP5; PSMA3; PSMB9; CPT1A; ADIPOR2; CAV1; RDH10; BMP2; PSMB1; STARD4; REST; ADM; TRIB3; PLA2G3; PDK4	1	0.90090758992842
Brain_Frontal_Cortex_BA9	GOBP_REGULATION_OF_CELLULAR_LOCALIZATION	6.10406671990219e-07	1.7183124234638e-05	0.659444398037935	-0.260319270542513	-1.81336444329466	459	PIK3R2; SUMO3; CRH; DVL1; PRKAA2; HSP90AB1; ZFAND1; RASSF5; SIAH3; MAP2K1; CNST; MGAT3; NUP62; TIAM1; ATP2B4; UBXN2B; CAMK2N1; ITGB1BP1; MAPK1; CHMP3; PKIG; ROCK2; SLC5A3; DYNLT2B; PPP3CB; DYNLL1; PDPK1; NPEPPS; PRKCI; RAB11FIP5; JPH1; BAG4; JAK2; DMTN; BCL2L1; NDEL1; IQSEC2; YWHAG; EIPR1; FKBP1A; NPTN; JPH4; EPHA5; PARD6A; VSNL1; CLIP3; RIPOR2; AKAP5; YWHAH; YWHAB; SNX3; FLCN; MARK4; PRKCZ; VAMP2; NEDD4L; KCNJ11; CPSF6; ILRUN; NF2; LZTFL1; PRKCE; NEFH; CDK5R1; MPC2; GSK3A; USP7; PKIA; SPHK2; INPP5F; ERLEC1; DENND10; CCT7; MAP1A; TCAF1; RAN; SREBF2; KCNAB2; GCC2; STXBP1; TFDP2; HTT; ADCY5; PPP3R1; NECAB2; GRIN1; PPM1A; SRC; ISCU; CACNB3; YWHAZ; AKAP6; ARHGAP44; SLC8A1; GPD1L; RALB; MAP2; GSK3B; CNIH2; SLC9B2; REEP5; ATAD1; MAP2K2; FKBP1B; CDK5; THY1; CALM3; SAE1; DIAPH1; RBM4; BID; C2CD2L; ATP13A2; GPLD1; SHH; SLC1A1; MRAP2; CLTC; PKDCC; CCT4; BAP1; MAP1B; GDI1; ABLIM3; JPH3; MTCL1; RYR2; KCNB1; RAB11A; TTBK2; BECN1; TOR1A; CALY; ANK2; ATPSCKMT; CALM1; MAPT; PIN1; OXCT1; C12orf4; CHRM1; HPCA; RTN4; PAK1; TRIM46; PPP1R9B; CCNE1; ATG5; REEP2; ATG13; UBE2L3; BAIAP3; HDAC8; PARL; SNCA; CASQ1; ARIH2; NMT1; AP2M1; DYNC1H1; CABP1; STAC2	0.00297268049259237	1.7183124234638e-05
Brain_Frontal_Cortex_BA9	GOBP_REGULATION_OF_CELLULAR_PROTEIN_CATABOLIC_PROCESS	0.391304347826087	0.622558697782765	0.0787113806986485	-0.174672157875449	-1.03398139512893	140	DVL1; HSP90AB1; MGAT3; USP25; UBE2V2; PIAS1; ZYG11B; SUMO1; GBA; UBE2K; CBFA2T3; MAPK9; HSPBP1; GSK3A; USP7; RAD23B; MAP1A; RAD23A; MAGEF1; PRKCG; GSK3B; SOCS5; UBE3A; ATP13A2; SHH; ZER1; COP1; PITHD1; PRICKLE1; UBQLN4; GLMN; ARIH2; BTRC; VPS35; EPHA4; STUB1; WAC; RNF128; N4BP1; BBS7; KEAP1; UCHL5; UQCC2; RNF19A; WNT10B; FBXW7; TRIM67; HECTD1; RNF144A	1	0.622558697782765
Brain_Frontal_Cortex_BA9	GOBP_REGULATION_OF_CELLULAR_PROTEIN_LOCALIZATION	0.000516578799324766	0.00500146869326364	0.477270815362862	-0.244317165391274	-1.61717492857519	313	PIK3R2; SUMO3; DVL1; PRKAA2; HSP90AB1; ZFAND1; RASSF5; SIAH3; CNST; MGAT3; NUP62; ATP2B4; UBXN2B; ITGB1BP1; MAPK1; PKIG; ROCK2; SLC5A3; DYNLT2B; PDPK1; NPEPPS; PRKCI; RAB11FIP5; BAG4; JAK2; DMTN; BCL2L1; NDEL1; IQSEC2; YWHAG; NPTN; PARD6A; CLIP3; RIPOR2; AKAP5; YWHAH; YWHAB; FLCN; MARK4; PRKCZ; VAMP2; NEDD4L; KCNJ11; ILRUN; NF2; LZTFL1; PRKCE; CDK5R1; GSK3A; PKIA; ERLEC1; CCT7; MAP1A; TCAF1; RAN; SREBF2; KCNAB2; GCC2; TFDP2; PPP3R1; NECAB2; PPM1A; SRC; CACNB3; YWHAZ; ARHGAP44; GPD1L; RALB; MAP2; GSK3B; ATAD1; CDK5; SAE1; BID; ATP13A2; SHH; SLC1A1; MRAP2; CLTC; PKDCC; CCT4; BAP1; GDI1; ABLIM3; MTCL1; KCNB1; RAB11A; TTBK2; TOR1A; MAPT; PIN1; CHRM1; HPCA; RTN4; PAK1; TRIM46; PPP1R9B; CCNE1; ATG13; UBE2L3; HDAC8; PARL; ARIH2; NMT1; AP2M1; CABP1; STAC2	1	0.00500146869326364
Brain_Frontal_Cortex_BA9	GOBP_REGULATION_OF_CELLULAR_RESPIRATION	0.0856164383561644	0.243262575726091	0.199915231309662	-0.44172076667584	-1.4124889504229	13	NOA1; CBFA2T3; CISD1; SLC25A23; NOS2; PPARGC1A; OPN3	1	0.243262575726091
Brain_Frontal_Cortex_BA9	GOBP_REGULATION_OF_CELLULAR_RESPONSE_TO_GROWTH_FACTOR_STIMULUS	0.54320987654321	0.754544238096244	0.0619762736001998	-0.165553073965308	-0.9691118052011	133	HSP90AB1; SFRP5; CITED2; PRKCB; ATP2B4; RNF111; DLX1; PDPK1; PEG10; NPTN; WASF1; NKX2.1; GRB10; FLCN; GOT1; CREBBP; LEMD3; PPP2R5B; CIDEA; PPM1A; VWC2; NTRK3; FKBP8; DSTYK; RASL11B; SLIT2; EID2; FAM89B; ZBTB7A; PIK3CB; RNF165; PIN1	1	0.754544238096244
Brain_Frontal_Cortex_BA9	GOBP_REGULATION_OF_CELLULAR_RESPONSE_TO_HEAT	0.5	0.718925302627694	0.0696133438850965	-0.204348148663539	-0.96277807773906	50	HSP90AB1; NUP62; MAPK1; RANBP2; BAG4; SEH1L; CREBBP; GSK3B; MLST8; RAE1; CAMK2B; MAPT; CAMK2A	1	0.718925302627694
Brain_Frontal_Cortex_BA9	GOBP_REGULATION_OF_CELLULAR_RESPONSE_TO_INSULIN_STIMULUS	0.41304347826087	0.644491472325315	0.0797705918628453	-0.238379231569195	-1.03316700932432	37	IRS1; PRKCB; GRB10; PRKCZ; GSK3A; GPR21; PTPRE; SRC; ATP2B1; GPLD1; PIP4K2B	1	0.644491472325315
Brain_Frontal_Cortex_BA9	GOBP_REGULATION_OF_CELLULAR_RESPONSE_TO_STRESS	0.988587731811698	0.997958938770197	0.0304180507344859	-0.111108933841069	-0.745401941521879	359	SLC38A2; NCK2; NR4A3; HSP90AB1; MAP2K1; NUP62; PIGBOS1; ARMT1; MINK1; MAPK1; ARNTL; INSIG2; ROCK2; USP25; PPP4R2; UBE2V2; DUSP3; RANBP2; OXR1; BAG4; BCL2L1; NDEL1; CARD9; CRHBP; STK24; ARG2; PARG; TRIM32; TAOK3; SEH1L; CREBBP; INPP5F; RTN4RL1; FXR2; RNF8; MAGEF1; DUSP19; NME5; PLCB1; PRKCG; EIF2AK2; GSK3B; APP; MLST8; MAP2K2; FKBP1B; THY1; STK25; NPAS2; NUAK1; RAE1; BID; SEMA4C; RASGRP1; NCOA7; RELL2; CORO2B; OTUB1; BABAM1; MAP3K10; SPIRE2; SLF1; H19; CAMK2B; IGBP1; PTPRS; MAPT; UBQLN4; AKT3	1	0.997958938770197
Brain_Frontal_Cortex_BA9	GOBP_REGULATION_OF_CELLULAR_RESPONSE_TO_TRANSFORMING_GROWTH_FACTOR_BETA_STIMULUS	0.178631051752922	0.389195236953568	0.132147260608774	-0.247312783296241	-1.21721269748008	62	HSP90AB1; CITED2; RNF111; DLX1; PDPK1; PEG10; NKX2.1; FLCN; GOT1; CREBBP; LEMD3; CIDEA; PPM1A; RASL11B; EID2; FAM89B; ZBTB7A; PIN1	1	0.389195236953568
Brain_Frontal_Cortex_BA9	GOBP_REGULATION_OF_CELLULAR_RESPONSE_TO_VASCULAR_ENDOTHELIAL_GROWTH_FACTOR_STIMULUS	0.114285714285714	0.294638130530137	0.195789002148949	0.445751105772907	1.36569030516856	10	ADGRA2; DLL1; SEMA6A; MYO1C; JCAD; CADM4; CD63; IL12A	1	0.294638130530137
Brain_Frontal_Cortex_BA9	GOBP_REGULATION_OF_CELL_ACTIVATION	0.117056856187291	0.299877374872229	0.241339976815091	0.166700201323491	1.18931955004249	269	LAT; MERTK; AGER; PDGFRB; SOX13; UNC13D; RHBDD3; MDK; TNFSF4; APOE; LRRC32; NR1H3; GPER1; ADGRF5; LDLR; VCAM1; IL4R; F11R; IL6; METTL3; TCF7; SOCS1; DCAF15; HLA.F; PARP3; ZC3H12A; TGFBR2; SPN; IL1B; EFNB1; MICA; FOXF1; NFKBID; FES; AP3B1; STX4; SCRIB; NFKBIZ; SPHK1; CLCF1; ZFP36L1; TBC1D10C; TNFSF13; CCL2; RIPK2; MAP3K8; MAD2L2; IGHG2; HSPD1; HLA.G; PAK2; RIPK3; TFRC; TRAF6; ABL1; HES1; NOS3; SELENOK; HLA.E; GATA2; PNP; ANXA1; IRF1; RPS3; PELI1; THBD; CBFB; LILRB2; IGHA2; GNRH1; LGALS3; CD9; IGHM; EMILIN1; INHBA; MYD88; SOX4; CAV1; NECTIN2; MMP14; CDKN1A; ERBB2; TNFRSF1B; TGFB1; HLA.A; SHLD2; PKN1; IL12A; CCL3; SOCS6; FGR; TLR4; PAXIP1; TNFAIP3; CCL5; TREM2; LILRB1; HMGB3; LYN; CD276; PLA2G3; CD300A; PLSCR1; ADGRE2; FLT3LG; SH2B3; CD40; CD74; HMOX1; LILRA2; VAMP8; STXBP2; LGALS9; TLR9; TYROBP; TNFRSF13C	1	0.299877374872229
Brain_Frontal_Cortex_BA9	GOBP_REGULATION_OF_CELL_ADHESION	0.0267916641912544	0.106859463236207	0.352487857583619	0.174143674895432	1.2744176335526	339	ACER2; LAMA4; AGER; SOX13; UNC13D; MDK; AFDN; ADAM15; LIMS2; EFEMP2; C2CD4B; TNFSF4; FAM107A; LPXN; LRRC32; PLXNB2; CIB1; CXCL12; MAPK7; FZD7; FSTL3; NRP1; DLC1; RRAS; GSN; TRIOBP; DLL1; RHOA; VCAM1; ILK; IL4R; F11R; PRKX; PODXL; IL6; METTL3; EMP2; SOCS1; SELE; VCL; PLXNA3; ZC3H12A; ETS1; TGFBR2; SPN; IL1B; EFNB1; FOXF1; NFKBID; FES; AP3B1; STX4; SCRIB; NFKBIZ; FUT3; EPHA2; GPR4; SEMA6A; CCL2; CXCL8; SPRY4; S100A10; FLNA; RIPK2; MAP3K8; MAD2L2; TGM2; ITGA6; HSPD1; ICAM1; HLA.G; PAK2; PRKD2; NID1; TFRC; CLDN7; MELTF; EPB41L5; NOTCH1; ACVRL1; TRAF6; IQGAP1; PLAU; ABL1; HES1; LIMS1; EFNA1; COL16A1; SELENOK; HLA.E; TNF; PNP; ANXA1; FERMT1; IRF1; RPS3; PELI1; COL1A1; CBFB; ITGA5; FUT7; LAMA5; LILRB2; FXYD5; RELA; FERMT2; GNRH1; LGALS3; CD9; DNM2; EMILIN1; SOX4; TJP1; CAV1; P4HB; MMP14; KANK1; ERBB2; TGFB1; BMP2; HLA.A; IL12A; TNR; SOCS6; PLXNB3; SWAP70; LIF; ARHGDIB; PLAUR; PIEZO1; CCL5; VEGFA; LILRB1; NEDD9; PTEN; LYN; DAG1; CD276; PLXNB1; CD300A; CALR; TACSTD2; RHOD; TNC; SH2B3; C2CD4A; CD74; ANGPT2; TGFBI; CD44; JUP; LGALS9; CSF1	1	0.106859463236207
Brain_Frontal_Cortex_BA9	GOBP_REGULATION_OF_CELL_ADHESION_MEDIATED_BY_INTEGRIN	0.108433734939759	0.284675088494138	0.211400189384923	0.327630659518129	1.36611986928439	25	ACER2; LPXN; CIB1; PODXL; EPHA2; PLAU; EFNA1; FERMT1; SWAP70; LIF; PIEZO1; CCL5; LYN; SERPINE1; PTPN6; FERMT3	1	0.284675088494138
Brain_Frontal_Cortex_BA9	GOBP_REGULATION_OF_CELL_AGING	0.656470588235294	0.831040229972935	0.0734381410838857	0.21179112838273	0.850543908687518	22	ZKSCAN3; BCL2L12; YBX1; NEK6; LMNA; HLA.G; TP53; ABL1	1	0.831040229972935
Brain_Frontal_Cortex_BA9	GOBP_REGULATION_OF_CELL_CELL_ADHESION	0.648567119155355	0.825757351708909	0.0525898950623616	-0.148070953873499	-0.919023928700484	197	RC3H2; ADAM19; NCK2; NR4A3; CITED2; MINK1; ZBTB16; PDPK1; GRB2; SPINT2; DUSP3; EGR3; JAK2; DMTN; MAGI1; RIPOR2; EFNB3; ARG2; PRKCZ; CYRIB; NF2; PCDH8; TNFRSF21; MIA3; LRFN3; SRC; TESPA1; SOCS5; PAK3; FADD; CELSR2; THY1; NDFIP1; KIFAP3; SHH; PTPRU	1	0.825757351708909
Brain_Frontal_Cortex_BA9	GOBP_REGULATION_OF_CELL_CELL_ADHESION_MEDIATED_BY_CADHERIN	0.96283185840708	0.989966405549406	0.0418238690062304	-0.180582615333361	-0.554387995920096	12	ADAM19	1	0.989966405549406
Brain_Frontal_Cortex_BA9	GOBP_REGULATION_OF_CELL_CYCLE	0.196428571428571	0.408981249618274	0.107140237276725	-0.154234608741222	-1.10187092971188	577	PRKAA2; NEK2; HSP90AB1; KCNA5; CDC26; MAP2K1; CITED2; RAD1; NUP62; CUL3; ATP2B4; TOPBP1; UBXN2B; CAMK2N1; FBXO31; CCSAP; CNOT11; TUBB4A; ARNTL; GAS2L1; ZBED9; APAF1; PUM1; CHMP3; ROCK2; CAB39; NPPC; DYNLL1; ATF2; UBE2D1; CLOCK; DUSP3; CCNI; TUBB; THAP1; BCL2L1; YWHAG; GIT1; CDKN1B; RHOB; CENPV; MTA3; TOM1L1; CDKL5; TRIM37; ATRX; ADARB1; UBE2E2; KIF3B; TRNP1; CTBP1; FLCN; CCNC; MARK4; FZD3; UBE2B; RNF2; TTBK1; TRIM32; CDC6; TAOK3; TUBA1A; NF2; PRKCE; DHCR24; CDK5R1; TUBA4A; PKIA; PCID2; RCC1; PBX1; TUBG1; RAD23A; MAP9; PPP2R5B; TFDP2; DYNC1LI1; DYNLT3; PPM1A; SRC; CCND2; PLCB1; INCENP; APP; GTF2H1; MLST8; CCNQ; CUL1; CDK5; CDK20; ZFYVE19; CALM3; CDK5R2; SRPK2; SMARCD3; TAF6; WDR12; RAE1; BID; FBXL3; KLHL22; CDK14; MAP2K6; CLTC; BABAM1; BAP1; SMPD3; PSMA4; CCNG2; PRKAG2; PSMB6; ALOX15B; CDKL2; NANOS3; APBB1; CCNDBP1; SLF1; RAB11A; LSM11; RRAGA; BECN1; APEX1; LCMT1; CALM1; PRKACB; NABP2; PIN1; MAPRE3; PDXP; SND1; MAEA; CCNB1; PPP1R9B; RARA; NPM2; CCNE1; ING4; INTS7; HDAC8; MSH2; DCTN3; DCTN1; ZNF268; CEP70; BMI1; DYNC1H1; HEXIM2; BTRC; MADD; PRMT2; TTLL12; FSD1; PRDM11; DCTN2; CRLF3; SENP2; BRSK1; CTCF; USP22; RAB11FIP3; CTDSPL; CEP250; APC; HEXIM1; SGSM3; WAC; BEX2; HUS1; CUL7; CDK17; PRCC; CCNF; PIK3R4	1	0.408981249618274
Brain_Frontal_Cortex_BA9	GOBP_REGULATION_OF_CELL_CYCLE_ARREST	0.0769230769230769	0.228563382925799	0.257206466468838	0.26541313995291	1.32400665209616	48	RRP8; PCBP4; GPER1; CDK4; AKT2; MDM4; TNKS1BP1; PLK3; CCND1; SLC25A33; GADD45A; CDK2; MDM2; TRIAP1; TP53; BTG2; SFN	1	0.228563382925799
Brain_Frontal_Cortex_BA9	GOBP_REGULATION_OF_CELL_CYCLE_CHECKPOINT	0.180778032036613	0.392330221042026	0.156312403073186	0.348479787095244	1.28761561715565	17	XRCC3; DDX39B; GEN1; RFWD3; CUL4A; CRY1	1	0.392330221042026
Brain_Frontal_Cortex_BA9	GOBP_REGULATION_OF_CELL_CYCLE_G1_S_PHASE_TRANSITION	0.0795755968169761	0.233172777676699	0.261663521711573	0.232300476045008	1.31646817172134	83	PCBP4; TAF1; APPL2; PSME2; FAM107A; CDK4; MDM4; TNKS1BP1; RFWD3; CUL4A; PLK3; CCND1; PSME1; CCND3; WEE1; GADD45A; TMEM14B; CDK2; CCL2; CDK2AP2; MDM2; DCUN1D3; TRIAP1; TP53; BTG2; TRIM39; SFN; PLRG1; ADAMTS1; ANXA1	1	0.233172777676699
Brain_Frontal_Cortex_BA9	GOBP_REGULATION_OF_CELL_CYCLE_G2_M_PHASE_TRANSITION	0.487341772151899	0.708252590384884	0.0684714904492088	-0.177041926221389	-0.975917202610334	98	NEK2; TOPBP1; TUBB4A; DYNLL1; TUBB; YWHAG; MTA3; CDC6; TAOK3; TUBA1A; TUBA4A; PKIA; PBX1; TUBG1; APP; CUL1; ZFYVE19; SMARCD3; BABAM1; PSMA4; PSMB6; RAB11A; NABP2; CCNB1; DCTN3; DCTN1; CEP70; DYNC1H1; DCTN2; BRSK1; CEP250; HUS1; BRD4; PAFAH1B1; RAD51C; WNT10B; CEP41; AKAP9; CKAP5; CEP43; BRCC3	1	0.708252590384884
Brain_Frontal_Cortex_BA9	GOBP_REGULATION_OF_CELL_CYCLE_PHASE_TRANSITION	0.869300911854103	0.946667137909097	0.0721797965581253	0.122623571726451	0.836298726648873	206	CDC16; OFD1; XRCC3; XPC; PCBP4; TAF1; APPL2; PSME2; PSME4; FAM107A; CEP131; GEN1; CSNK1E; CDK4; DONSON; MDM4; TNKS1BP1; BUB3; RFWD3; CUL4A; PLK3; CCND1; PSME1; CCND3; TMOD3; WEE1; ZFP36L1; GADD45A; NPM1; MAPRE1; PLK4; TMEM14B; NEK6; MIIP; CDK2; CCL2; CDC14B; ATF5; MAD2L2; CDK2AP2; MDM2; DCUN1D3; TRIAP1; HAUS2; TP53; SYF2; HAUS4; BTG2; TRIM39; SFN; PSMB8; PSMA7; PLRG1; ADAMTS1; ANXA1; ZNF830; PSMA3; RPS27L; UBE2C	1	0.946667137909097
Brain_Frontal_Cortex_BA9	GOBP_REGULATION_OF_CELL_CYCLE_PROCESS	0.387186629526462	0.618026511240207	0.0736212741014394	-0.153505107659179	-1.02835474495907	341	NEK2; HSP90AB1; KCNA5; CDC26; RAD1; NUP62; CUL3; ATP2B4; TOPBP1; UBXN2B; FBXO31; CCSAP; CNOT11; TUBB4A; APAF1; CHMP3; ROCK2; DYNLL1; UBE2D1; TUBB; BCL2L1; YWHAG; GIT1; CDKN1B; CENPV; MTA3; TOM1L1; TRIM37; ATRX; UBE2E2; KIF3B; FLCN; MARK4; UBE2B; RNF2; CDC6; TAOK3; TUBA1A; PRKCE; CDK5R1; TUBA4A; PKIA; PCID2; RCC1; PBX1; TUBG1; MAP9; PPP2R5B; TFDP2; DYNC1LI1; CCND2; PLCB1; INCENP; APP; CUL1; CDK5; ZFYVE19; CALM3; SMARCD3; RAE1; BID; KLHL22; CLTC; BABAM1; SMPD3; PSMA4; PSMB6; SLF1; RAB11A; LSM11; BECN1; APEX1; LCMT1; CALM1; NABP2; PIN1; PDXP; SND1; CCNB1; PPP1R9B; NPM2; HDAC8; DCTN3; DCTN1; ZNF268; CEP70; BMI1; DYNC1H1; BTRC; PRMT2; FSD1; DCTN2; CRLF3; SENP2; BRSK1; CTCF; RAB11FIP3; CTDSPL; CEP250; APC; HUS1; CUL7; CCNF; PIK3R4	1	0.618026511240207
Brain_Frontal_Cortex_BA9	GOBP_REGULATION_OF_CELL_DEATH	0.539227895392279	0.750726086495254	0.0522693317499306	-0.134229661717746	-0.981513807990945	817	NR4A2; ARRB2; NOA1; CRH; ELK1; PRKAA2; ANKRD13C; NCK2; NR4A3; RASGRF2; HSP90AB1; RASSF5; CNR1; CITED2; DKK1; NUP62; INPP5A; KITLG; TIAM1; DDIT4; ZBTB16; C3orf38; APAF1; TMEM14A; DLX1; CCK; SLC25A4; UBE2V2; PIAS1; PDPK1; ATF2; VIP; MLLT11; STEAP3; PRKCI; RAPGEF2; OXR1; TNFAIP8L1; BAG4; EGR3; JAK2; ACTN1; GABRA5; IRS2; BCL2L1; CARD9; KIT; FHL2; VSTM2L; GRIK5; PLEKHG5; CDKN1B; RHOB; ABR; GBA; EEF1A2; STAR; IP6K2; MAP2K4; DAPK1; CLIP3; BCL11B; FLCN; ARG2; PPID; MARK4; PRKCZ; FZD3; UBE2B; CAMK1D; GRM4; NSMF; MAPK9; PNMA1; TM7SF3; TRIM32; CD200; HDAC4; NF2; CREBBP; DHCR24; CDK5R1; CSRNP3; CFDP1; GSK3A; SNCB; SPHK2; PCID2; MAP3K9; ARHGEF7; RABGGTA; NEFL; NPY5R; STXBP1; FGD1; HTT; ARHGEF9; GABRB2; CIDEA; SRC; MOAP1; USP27X; STAT1; CCND2; NME5; PRKCG; YWHAZ; CHGA; BTBD10; DCPS; GSDME; GSK3B; ARHGEF3; DDX20; PAK3; FADD; DAXX; GLS2; CDK5; FKBP8; FBXO11; DSTYK; SIAH2; NGEF; RNF157; GRIN2A; SCIN; NPAS2; SRPK2; ARNT2; BID; EGLN2; ATP13A2; KIFAP3; GPLD1; SHH; PNMA2; SLIT2; PIP5KL1; MAP2K6; BRAF; MAP3K10; ING1; STK4; TYRO3; MEF2C; AKR1B1; PRDX5; ARHGEF11; NANOS3; STPG1; APBB1; H19; KCNB1; ZBTB7A; RET; CBL; KATNB1; SYNGAP1; PALB2; BECN1; APEX1; IGBP1; PIK3CB; LCMT1; MAPT; NEURL1; MCF2; PIN1; CHM; JAK3; ARHGEF4; FAIM2; PIH1D1; MAEA; MAZ; RTN4; TRIO; KALRN; IFT57; GPX4; ACVR1C; KRAS; DNM1L; CAMK2A; SIRT4; ING4; ATG5; KCNMA1; EEF2K; TLE5; PELI3; SNCA; MSH2; ZNF268; DNAJC5; MAP2K5; DEDD2; BEX3; PAK5; MADD; PRMT2; AREL1; LANCL1; CORO1A; VPS35; NOS2; AGAP2; TOMM70; NME1; PRDM11; MAEL; HYOU1	1	0.750726086495254
Brain_Frontal_Cortex_BA9	GOBP_REGULATION_OF_CELL_DEVELOPMENT	0.0212634010082056	0.090360177059303	0.352487857583619	-0.214754368223641	-1.38373245713073	248	PTHLH; FGF13; ITPKA; MAP2K1; SEMA6B; TIAM1; FBXO31; ITGB1BP1; ARNTL; LMOD3; PPP3CA; DLX1; ROCK2; NPPC; CLOCK; PRKCI; VAX1; RAPGEF2; ATP6AP1; DMTN; NDEL1; KIT; NPTN; CDKL5; STAR; RNF6; CUX2; YWHAH; EFNB3; FZD3; TTBK1; TRIM32; HDAC4; NF2; CDK5R1; GSK3A; ARHGEF7; NEFL; L1CAM; RGS14; RAC3; PLCB1; ISLR2; MAP2; GSK3B; PAK3; SLC9B2; CDK5; THY1; STK25; SMARCD3; MEGF8; THRB; SHH; SLIT2; SEMA4C; SS18L1; MAP1B; SEMA7A; GDI1; PLXNC1; RAB11A; RET; IL34; CAMK2B; SYNGAP1; PTPRS; MAPT; NEURL1; MCF2; RTN4; PAK1; KALRN; TRIM46; AMIGO1; DNM1L; EEF2K; ZNF365; BCL11A	1	0.090360177059303
Brain_Frontal_Cortex_BA9	GOBP_REGULATION_OF_CELL_DIFFERENTIATION	0.381313131313131	0.614695448359798	0.0694481442003175	-0.141940755952497	-1.02731667688752	713	MOSMO; RC3H2; H3C4; ARRB2; PTHLH; FGF13; NR1D2; NR4A3; HSP90AB1; ITPKA; COL5A1; MAP2K1; CCDC85B; CREBL2; DKK1; YY1; SEMA6B; PRKCB; KITLG; TIAM1; FBXO31; RNF41; ITGB1BP1; ZBTB16; MAPK1; VSTM2A; ARNTL; LMOD3; PPP3CA; DLX1; ROCK2; NPPC; PIAS1; CAMK4; CLOCK; PRKCI; VAX1; RAPGEF2; MAF; ATP6AP1; EGR3; JAK2; DMTN; NDEL1; KIT; YWHAG; PPP2CA; NPTN; BLOC1S6; KDF1; TLCD3B; SOX1; LMO3; CDKL5; STAR; RNF6; NKX2.1; RIPOR2; CUX2; BCL11B; YWHAH; JDP2; EFNB3; FLCN; PRKCZ; TMEM178A; BEND6; FZD3; TTBK1; MAPK9; TRIM32; HDAC4; NF2; CREBBP; CDK5R1; GSK3A; NAP1L2; PCID2; OCIAD2; GPR137; PBX1; CCDC3; NELFB; ARHGEF7; TNFRSF21; NEFL; L1CAM; RGS14; RAC3; PLPP7; ACVR2A; STAT1; PLCB1; EIF2AK2; AKAP6; ISLR2; GDF7; AJAP1; TESPA1; MAP2; GSK3B; VWC2; SOCS5; APP; PAK3; SLC9B2; FADD; CDK5; THY1; STK25; SCIN; SMARCD3; RBM4; MEGF8; THRB; NDFIP1; SHH; SLIT2; SEMA4C; LRP3; PKDCC; SS18L1; MAP1B; STK4; PSMA4; SEMA7A; PITHD1; MEF2C; GDI1; PRXL2A; PLXNC1; PSMB6; ALOX15B; RAB11A; PRICKLE1; RET; SETD1A; IL34; CAMK2B; RBFOX2; SYNGAP1; MAFB; PTPRS; RGS4; MAPT; RUNX1T1; NEURL1; GNAS; MCF2; HDAC5; PIN1; JAK3; SPOCK2; RTN4; TRIO; PAK1; KALRN; TRIM46; RARA; AMIGO1; RGS2; KRAS; AKIRIN1; DNM1L; CLASP2; ADRA2C; CTNNBIP1; EEF2K; CDS1; FLOT2; ZNF365; ZC4H2; HTR2A; BCL11A; EFNA3; ZNF268	1	0.614695448359798
Brain_Frontal_Cortex_BA9	GOBP_REGULATION_OF_CELL_DIVISION	0.17109634551495	0.380474521761556	0.135002033828631	-0.246038657874619	-1.22147997840631	64	NUP62; CUL3; ITGB1BP1; BCL2L1; GIT1; KDF1; CENPV; KIF3B; FLCN; CDC6; PRKCE; NAP1L2; MAP9; INCENP; ZFYVE19; CALM3; SHH; RAB11A; BECN1; CALM1; PIN1; PDXP	1	0.380474521761556
Brain_Frontal_Cortex_BA9	GOBP_REGULATION_OF_CELL_GROWTH_INVOLVED_IN_CARDIAC_MUSCLE_CELL_DEVELOPMENT	0.0586206896551724	0.19211491158862	0.245041785430996	-0.461822037779611	-1.50479622232245	14	YY1; GSK3A; AKAP6; RGS4; PIN1; PAK1; RGS2	1	0.19211491158862
Brain_Frontal_Cortex_BA9	GOBP_REGULATION_OF_CELL_JUNCTION_ASSEMBLY	0.00438269373129239	0.0272937576360537	0.407017918923954	-0.291154605275868	-1.64485368435651	111	ITGB1BP1; ADGRB1; CAMSAP3; ROCK2; UBE2V2; FLRT3; DUSP3; RAPGEF2; CBLN2; SLITRK4; CBLN1; DMTN; CUX2; SLITRK5; LRRTM2; LRRTM1; ADGRL2; CLSTN3; SLITRK3; LRFN4; LRFN3; SRC; APP; LRRC4B; VSTM5; THY1; LRFN1; SLIT1; PPP1R9A; CLSTN1; MEF2C; LHFPL4; PTPRS; FMN1; LRRTM3; AMIGO1; CLASP2; EEF2K; SNCA; TPBG; NTNG2; LRFN5; LRTM2; VPS35; CHRNB2; OXTR; CLSTN2; SLITRK1; NRXN1; FLRT2; EPHB3; FLOT1; PEAK1; AMIGO2; EPHB2; ADGRB3; EFNA5; LRRN3; TSC1	1	0.0272937576360537
Brain_Frontal_Cortex_BA9	GOBP_REGULATION_OF_CELL_KILLING	0.631840796019901	0.815918508672974	0.0782955249944794	0.186020556017986	0.889388156634167	41	AGER; HLA.F; MICA; CFH; HLA.H; ICAM1; HLA.G; RIPK3; HLA.E; PRF1; SERPINB9; NECTIN2; HLA.B; HLA.A; CD59; IL12A; MR1; LILRB1; LGALS9; TYROBP; B2M	1	0.815918508672974
Brain_Frontal_Cortex_BA9	GOBP_REGULATION_OF_CELL_MATRIX_ADHESION	0.671679197994988	0.840461894716236	0.0755015292281669	0.168210251543388	0.895916430265294	61	ACER2; ADAM15; EFEMP2; FAM107A; CIB1; NRP1; DLC1; RRAS; RHOA; EMP2; VCL; S100A10; EPB41L5; ACVRL1; IQGAP1; PLAU; ABL1; LIMS1; COL16A1; FERMT1	1	0.840461894716236
Brain_Frontal_Cortex_BA9	GOBP_REGULATION_OF_CELL_MIGRATION_INVOLVED_IN_SPROUTING_ANGIOGENESIS	0.101204819277108	0.271402791783876	0.219250346703755	0.352330249446988	1.41631713235529	23	CIB1; RHOA; DLL4; CARD10; FGF2; MMRN2; NOTCH1; ABL1; GATA2; ANXA1; HDAC7; JCAD	1	0.271402791783876
Brain_Frontal_Cortex_BA9	GOBP_REGULATION_OF_CELL_MORPHOGENESIS	0.743034055727554	0.882289923224999	0.0475434194201301	-0.143870570093693	-0.873254564163591	170	CDC42EP3; DVL1; ITPKA; TIAM1; FBXO31; ITGB1BP1; DLG4; SH3KBP1; SYT3; DMTN; ZRANB1; KIT; RHOB; CDKL5; CUX2; SYT4; NEDD4L; CFDP1; ARHGEF7; SYT1; FGD1; RAC3; SRC; UNC13A; PAK3; CPNE9; RNF157; DIAPH1; MYH10; SS18L1; CAMSAP1; PLXNC1; RHOBTB2; CAMK2B; CPNE5; ARHGAP35; KALRN; DNM1L; CACNG7; EEF2K; NTNG2; EPB41L3; BCL11A; CORO1A; EPHA4; MARK2	1	0.882289923224999
Brain_Frontal_Cortex_BA9	GOBP_REGULATION_OF_CELL_MORPHOGENESIS_INVOLVED_IN_DIFFERENTIATION	0.800970873786408	0.913193830281238	0.0461379160269737	-0.165792835151314	-0.802841884159277	55	ITPKA; TIAM1; FBXO31; ITGB1BP1; DMTN; CDKL5; CUX2; ARHGEF7; RAC3; PAK3; SS18L1; CAMK2B; KALRN; DNM1L; EEF2K	1	0.913193830281238
Brain_Frontal_Cortex_BA9	GOBP_REGULATION_OF_CELL_PROJECTION_ASSEMBLY	0.000532291516223922	0.0051230428537757	0.477270815362862	-0.331797498308941	-1.82715021077693	93	CDC42EP3; PLPPR5; FSCN1; DYNLT2B; DYNLL1; DMTN; NDEL1; KIT; CDKL5; RIPOR2; MARK4; HDAC4; GAP43; PFN2; FXR2; TRPM2; HTT; SRC; NCKAP1; ARHGAP44; CARMIL2; TBC1D7; TBC1D30; IFT140; SLIT2; EVI5L; KCTD17; PPP1R9A; DNM3; RAP1GAP; NEURL1; ARHGAP35; AKIRIN1; ATG5; VDAC3; FAM98A; EVL; P2RX7; APC; EPS8L2; PRKCD; PPP1R16B; FUZ; ZMYND8; CDKL1; PIK3R1; ABI2	1	0.0051230428537757
Brain_Frontal_Cortex_BA9	GOBP_REGULATION_OF_CELL_PROJECTION_ORGANIZATION	7.68501110329257e-12	4.45547667536129e-10	0.875325132024659	-0.337102853627418	-2.24881640307217	335	CDC42EP3; DVL1; FGF13; CNR1; ITPKA; PLPPR5; MAP2K1; SEMA6B; TIAM1; FBXO31; DLG4; PPP3CA; MINAR1; FSCN1; DYNLT2B; UBE2V2; DYNLL1; PRKCI; RAPGEF2; SIPA1L1; DMTN; INPP5J; NDEL1; KIT; NPTN; CDKL5; HOMER1; RNF6; RIPOR2; CUX2; YWHAH; SNX3; EFNB3; STK24; ENC1; MARK4; NEDD4L; CAMK1D; NSMF; HDAC4; SERPINI1; NEGR1; CDK5R1; GAP43; GSK3A; CAMSAP2; INPP5F; RTN4RL1; STMN2; AP2A1; SNAP25; ARHGEF7; PTPRO; PFN2; NEFL; PPP2R5B; L1CAM; KNDC1; FXR2; TRPM2; HTT; SRC; NCKAP1; ARHGAP44; SRCIN1; ISLR2; MAP2; GSK3B; PAK3; CARMIL2; UBE3A; NTRK3; LZTS3; FKBP1B; CDK5; TBC1D7; TANC2; RTN4RL2; THY1; NGEF; STK25; RAB8B; MEGF8; HECW1; TBC1D30; CRMP1; IFT140; SLIT2; SEMA4C; SS18L1; MAP1B; EVI5L; KCTD17; SEMA7A; PPP1R9A; GDI1; CHN1; PLXNC1; MARK1; DNM3; RAB11A; LRRC7; RAP1GAP; RET; CAMK2B; TBR1; KATNB1; SYNGAP1; STX1B; PTPRS; MAPT; NEURL1; MCF2; RTN4; PAK1; ARHGAP35; KALRN; TRIM46; AMIGO1; RGS2; AKIRIN1; DNM1L; ATG5; EEF2K; ZNF365; VDAC3; SCN1B; NTNG2; BCL11A; CRTC1; RTN4R; SPOCK1; FAM98A; VPS35; EPHA4; BRSK2; NME1; EVL; MARK2; RTN4IP1; LIMK1; CHRNB2; BRSK1; PACSIN1; LINGO1; P2RX7; GRIN2B; APC; SEMA4B; ATP8A2; NEUROG3; CUL7; KDM1A; EPS8L2; NDRG4; CAMK2G; DGKG; SLITRK1; RGMA; MYO9A; MAP6; NIN; PRKCD; SEZ6; SEMA4G; EPHB3; CAMK1; ATF1; NCS1; PPP1R16B; HECW2; FUZ; OMG; SEMA4F; FUT9; RUFY3; HDAC2; TRIM67; EPHB2; ZMYND8; CDKL1; PIK3R1; PLXNA4; ADGRB3; ABI2; VLDLR	3.74260040730348e-08	4.45547667536129e-10
Brain_Frontal_Cortex_BA9	GOBP_REGULATION_OF_CELL_SHAPE	0.650537634408602	0.826584620551712	0.0808589150280032	0.161101635722377	0.901036148873647	78	CDC42SE1; FMNL3; PLXNB2; DLC1; RHOA; BAMBI; F11R; EPS8; PALMD; S100A13; PLXNA3; FES; WDR1; CDC42EP5; CCL2; ICAM1; RHOC; ANXA1; RHOBTB3; MYH9; FERMT2; RHOU; ATP10A; MSN; CCL3; PLXNB3; FGR; VEGFA; CDC42EP1; DAG1; PLXNB1; RHOD	1	0.826584620551712
Brain_Frontal_Cortex_BA9	GOBP_REGULATION_OF_CELL_SIZE	0.0160706926834413	0.0730329912971042	0.352487857583619	-0.271002599566667	-1.49236344289214	93	FGF13; HSP90AB1; SEMA6B; NDEL1; CDKL5; RNF6; RAP1GAP2; CDK5R1; L1CAM; ISLR2; MAP2; GSK3B; SLC12A5; CDK5; CLCN6; MEGF8; SEMA4C; MAP1B; SLC12A6; SEMA7A; WDTC1; GDI1; RAB11A; RET; PTPRS; MAPT; AKT3; RTN4; PAK1; TRIM46; KCNMA1; RTN4R; LIMK1; NRCAM; P2RX7; SEMA4B; OLFM1; KDM1A	1	0.0730329912971042
Brain_Frontal_Cortex_BA9	GOBP_REGULATION_OF_CELL_SUBSTRATE_ADHESION	0.434426229508197	0.6621770697042	0.105125131597001	0.169924909743975	1.01746241017532	108	ACER2; UNC13D; MDK; ADAM15; LIMS2; EFEMP2; FAM107A; CIB1; FZD7; NRP1; DLC1; RRAS; TRIOBP; RHOA; ILK; EMP2; VCL; FOXF1; SPRY4; S100A10; FLNA; ITGA6; NID1; MELTF; EPB41L5; NOTCH1; ACVRL1; IQGAP1; PLAU; ABL1; LIMS1; COL16A1; FERMT1; COL1A1; ITGA5; FERMT2; DNM2; EMILIN1; P4HB; MMP14; KANK1	1	0.6621770697042
Brain_Frontal_Cortex_BA9	GOBP_REGULATION_OF_CELL_SUBSTRATE_JUNCTION_ORGANIZATION	0.750836120401338	0.884946594046304	0.0506004243853618	-0.183964497746867	-0.797326380774952	37	ITGB1BP1; CAMSAP3; ROCK2; DUSP3; DMTN; MAPRE2; SRC; THY1; IQSEC1; FMN1; CLASP2	1	0.884946594046304
Brain_Frontal_Cortex_BA9	GOBP_REGULATION_OF_CENTROSOME_CYCLE	0.407228915662651	0.638175313218641	0.101350743797099	0.257572696274298	1.03540534238211	23	XRCC3; CENATAC; CEP131; GEN1; NPM1; PLK4; RBM14; ATF5	1	0.638175313218641
Brain_Frontal_Cortex_BA9	GOBP_REGULATION_OF_CHEMOTAXIS	0.326027397260274	0.558674674404481	0.124434168630393	0.179413101533407	1.06677354912357	105	AGER; PDGFRB; MMP28; MDK; MST1; S100A14; CXCL12; NRP1; ADGRA2; IL6R; SLC8B1; GSTP1; IL6; PLXNA3; FGF2; CXCL10; STX4; SEMA6A; CORO1B; ZSWIM6; CCL2; CXCL8; CCL4; PRKD2; NOTCH1; ANO6; PGF; CREB3; TGFB1; SEMA3B; IL12A; CCL3; SWAP70; EDN1; CCL5; TREM2; VEGFA; TUBB2B; GPSM3; LYN; EDN3; CALR; CD74; ANGPT2; YTHDF1; LGALS9; CSF1	1	0.558674674404481
Brain_Frontal_Cortex_BA9	GOBP_REGULATION_OF_CHOLESTEROL_BIOSYNTHETIC_PROCESS	0.672248803827751	0.840887507554174	0.0730744399126987	0.197920780388378	0.857953655213817	29	PMVK; APOE; TM7SF2; HMGCS1; MVD; IDI1; ERLIN2; SP1; FDFT1; LPCAT3; DHCR7; ACACB; SEC14L2; MVK; LSS	1	0.840887507554174
Brain_Frontal_Cortex_BA9	GOBP_REGULATION_OF_CHOLESTEROL_EFFLUX	0.710616438356164	0.862717495154965	0.0542315935495841	-0.25345862829394	-0.810483769075909	13	TTC39B; SREBF2; ABCA3; SHH	1	0.862717495154965
Brain_Frontal_Cortex_BA9	GOBP_REGULATION_OF_CHOLESTEROL_METABOLIC_PROCESS	0.702702702702703	0.856825779209355	0.0721797965581253	0.189014261494788	0.848822617465799	34	PMVK; ACADVL; ACADL; APOE; TM7SF2; HMGCS1; MVD; IDI1	1	0.856825779209355
Brain_Frontal_Cortex_BA9	GOBP_REGULATION_OF_CHONDROCYTE_DIFFERENTIATION	0.285714285714286	0.514391338790599	0.103958471559957	-0.340659745574687	-1.14767183362208	16	PTHLH; ZBTB16; MAF; SCIN; PKDCC	1	0.514391338790599
Brain_Frontal_Cortex_BA9	GOBP_REGULATION_OF_CHROMATIN_ASSEMBLY	0.0593406593406593	0.193628103141907	0.276500599254472	0.505876513085658	1.54990226740017	10	RESF1; SETDB1; MORC2; TRIM28; PARP10; SPTY2D1	1	0.193628103141907
Brain_Frontal_Cortex_BA9	GOBP_REGULATION_OF_CHROMATIN_ASSEMBLY_OR_DISASSEMBLY	0.124423963133641	0.310740872031195	0.191892240384838	0.438010169443389	1.377996210398	11	RESF1; SETDB1; MORC2; TRIM28; PARP10; SPTY2D1	1	0.310740872031195
Brain_Frontal_Cortex_BA9	GOBP_REGULATION_OF_CHROMATIN_BINDING	0.975352112676056	0.992946155027575	0.0409883873374721	-0.172539273985977	-0.516517135908292	11	PPP3CA; SENP2; KDM1A; MEPCE; GMNN; FBH1; PARP9; CTBP2; CDT1; DTX3L; BTAF1	1	0.992946155027575
Brain_Frontal_Cortex_BA9	GOBP_REGULATION_OF_CHROMATIN_ORGANIZATION	0.0992	0.26779600886918	0.178219874951973	-0.25129287410566	-1.3285365100093	80	AKAP8; RUVBL2; ATRX; JDP2; CTBP1; FLCN; PARG; UBE2B; NSD3; NAP1L2; SPHK2; ALKBH4; H1.3; OTUB1; SETD1A; METTL4; PIH1D1; CCNB1; ATG5; SNCA; EID1; SDR16C5; CTCF; MAPK8; SMAD4; KDM1A; KAT7; PPARGC1A; RPS6KA4; BRD4; OTUB2; WDR61; MPHOSPH8; ATAD2; PRMT6; TLK1; AKAP8L; LRRK2	1	0.26779600886918
Brain_Frontal_Cortex_BA9	GOBP_REGULATION_OF_CHROMOSOME_ORGANIZATION	0.266563944530046	0.492849813918499	0.0999276973731092	-0.190870654940991	-1.10597857341616	125	TENT4B; DCP2; NEK2; AKAP8; CDC26; RUVBL2; CUL3; MAPK1; CENPV; ATRX; JDP2; CTBP1; CDC6; NSD3; USP7; NAP1L2; SPHK2; PCID2; CCT7; DYNC1LI1; SRC; KLHL22; CCT4; SLF1; BECN1; LCMT1; MAPT; NABP2; PIH1D1; CCNB1; HDAC8; SDR16C5; CTCF; APC; SMAD4; KDM1A; KAT7; PPARGC1A; RPS6KA4; BRD4; TERF2IP; WDR61; MPHOSPH8; HECW2; XRCC1; PARN; YLPM1; CCT6A; ANAPC15; CCT3; CCT5; AKAP8L; LRRK2; CTC1	1	0.492849813918499
Brain_Frontal_Cortex_BA9	GOBP_REGULATION_OF_CHROMOSOME_SEGREGATION	0.614213197969543	0.802796101479247	0.0605092988656667	-0.213331166131082	-0.889222687983699	32	CDC26; CUL3; PUM1; CDC6; PCID2; DYNC1LI1; KLHL22; BECN1; LCMT1; CCNB1; PUM2	1	0.802796101479247
Brain_Frontal_Cortex_BA9	GOBP_REGULATION_OF_CHROMOSOME_SEPARATION	0.799054373522459	0.913193830281238	0.0639271933359996	0.182926568494032	0.770857829006492	26	CDC16; XRCC3; GEN1; BUB3; NUMA1; NEK6; MAD2L2; UBE2C; CHFR; FBXO5; ANAPC4; CDT1; PLSCR1	1	0.913193830281238
Brain_Frontal_Cortex_BA9	GOBP_REGULATION_OF_CILIUM_ASSEMBLY	0.00318619276615455	0.020772100095278	0.431707695803346	-0.504034127623604	-1.9097275397509	23	DYNLT2B; DYNLL1; CDKL5; MARK4; HTT; TBC1D7; TBC1D30; IFT140; EVI5L; KCTD17; ARHGAP35; ATG5; VDAC3	1	0.020772100095278
Brain_Frontal_Cortex_BA9	GOBP_REGULATION_OF_CIRCADIAN_RHYTHM	0.109298531810767	0.286482158190761	0.170932335370056	-0.255413868444997	-1.30192381079152	71	CRH; PRKAA2; ARNTL2; NR1D2; ARNTL; ROCK2; CLOCK; NKX2.1; MAPK9; ADCY1; USP7; MAGEL2; SRRD; PRKCG; GSK3B; UBE3A; SIAH2; RBM4; FBXL3; MAPK10; ATOH7; NR2F6; CRTC1; BTRC; CHRNB2; MAPK8; NPY2R; PPARGC1A; OPN3	1	0.286482158190761
Brain_Frontal_Cortex_BA9	GOBP_REGULATION_OF_CLATHRIN_DEPENDENT_ENDOCYTOSIS	0.426369863013699	0.656057261572421	0.0793434960134973	-0.325126572089315	-1.03965610224988	13	SNAP91; SH3GL2; AAK1; DNAJC6; PIK3CB; TNK2; SYT11	1	0.656057261572421
Brain_Frontal_Cortex_BA9	GOBP_REGULATION_OF_COAGULATION	0.00898778607828841	0.0474220132191382	0.380730400722792	0.399201237288998	1.75755281190162	31	KLKB1; APOE; VKORC1; ANXA5; GP1BA; PLAU; NOS3; NFE2L2; PROS1; THBD; ANO6; PLAT; CD9; CAV1; PLAUR; EDN1; SH2B3; SERPINE1; CD34	1	0.0474220132191382
Brain_Frontal_Cortex_BA9	GOBP_REGULATION_OF_COLLAGEN_METABOLIC_PROCESS	0.624778761061947	0.810083217883834	0.0618406035753285	-0.257518506977708	-0.882783326331701	17	ARRB2; NPPC; GOT1	1	0.810083217883834
Brain_Frontal_Cortex_BA9	GOBP_REGULATION_OF_COMPLEMENT_ACTIVATION	0.272058823529412	0.499783655446335	0.129442887745046	0.239499681785427	1.13479349664278	40	CFB; A2M; IL1B; CFH; IGHG2; IGLV1.47; PROS1; CD59; IGLV1.44; IGLV3.21; CFP; IGLV2.23; IGLC3; VSIG4; IGLC1; SERPING1; CD81; IGLV3.19; IGLC2; C1S; IGKC; C3; C1R; IGHG1; IGLV2.8; IGHV3.23; C1QB; PHB; C4B; CLU; IGHG4; CFI; CD55; C1QC; C5AR1; C1QBP; C1QA; SUSD4	1	0.499783655446335
Brain_Frontal_Cortex_BA9	GOBP_REGULATION_OF_CYCLASE_ACTIVITY	0.0684931506849315	0.211222129409497	0.224966093540314	-0.406641182254684	-1.45348446850763	19	GRM2; AKAP5; CAP2; CRHR1; HPCA; GABBR2; STIM1; NOS2; DRD5; MAPK8; GRM3; NF1	1	0.211222129409497
Brain_Frontal_Cortex_BA9	GOBP_REGULATION_OF_CYCLIN_DEPENDENT_PROTEIN_KINASE_ACTIVITY	0.335526315789474	0.569098904872744	0.0902635484340068	-0.218765772380147	-1.06802461101192	58	HSP90AB1; CAMK2N1; CCNI; CDKN1B; CCNC; TTBK1; CDC6; CDK5R1; SRC; CCND2; GTF2H1; CCNQ; CDK5R2; CCNG2; MAPRE3; CCNB1; CCNE1; HEXIM2; APC; HEXIM1; CCNF; CDKN2D	1	0.569098904872744
Brain_Frontal_Cortex_BA9	GOBP_REGULATION_OF_CYSTEINE_TYPE_ENDOPEPTIDASE_ACTIVITY	0.084985835694051	0.242662813294135	0.261663521711573	0.20335948765449	1.25240252018159	125	CASP9; NOL3; FABP1; ACER2; EGLN3; MT3; UACA; CASP10; HIP1R; BCL2L12; GPER1; DLC1; GSN; CFLAR; SENP1; TNFSF10; NGFR; NOD1; HSF1; RIPK1; PERP; DAP; BAK1; FAS; RIPK2; ADORA2A; RACK1; CRYAB; HSPD1; PAK2; TRIAP1; SFN; CAST; TNF; TBC1D10A; XIAP; RPS3; TNFRSF10B; RPS27L; SERPINB9; ATP2A3; PSMB9; SOX7	1	0.242662813294135
Brain_Frontal_Cortex_BA9	GOBP_REGULATION_OF_CYSTEINE_TYPE_ENDOPEPTIDASE_ACTIVITY_INVOLVED_IN_APOPTOTIC_SIGNALING_PATHWAY	1	1	0.0415717899246479	-0.12807780308214	-0.370719739121831	10	JAK2	1	1
Brain_Frontal_Cortex_BA9	GOBP_REGULATION_OF_CYTOKINESIS	0.0120927148514371	0.0595958611189678	0.380730400722792	-0.368390175252023	-1.63468821978408	40	NUP62; CUL3; BCL2L1; GIT1; CENPV; KIF3B; FLCN; CDC6; PRKCE; MAP9; INCENP; ZFYVE19; CALM3; RAB11A; BECN1; CALM1; PIN1; PDXP; FSD1; RAB11FIP3; PIK3R4; CALM2	1	0.0595958611189678
Brain_Frontal_Cortex_BA9	GOBP_REGULATION_OF_CYTOPLASMIC_TRANSLATION	0.991197183098592	0.998202355699927	0.0402477565068868	-0.157496465213528	-0.471484672726645	11	CPEB3; CPEB1; RBM24	1	0.998202355699927
Brain_Frontal_Cortex_BA9	GOBP_REGULATION_OF_CYTOPLASMIC_TRANSPORT	0.000535038802840925	0.00512921057054193	0.477270815362862	-0.5645532343605	-2.01791995891553	19	MAP2K1; MAPK1; CHMP3; EIPR1; SNX3; USP7; DENND10; SRC; MAP2; MAP2K2	1	0.00512921057054193
Brain_Frontal_Cortex_BA9	GOBP_REGULATION_OF_CYTOSKELETON_ORGANIZATION	0.000317473963985759	0.00346167509986033	0.49849310876659	-0.249744143263669	-1.63150618511871	287	CDC42EP3; PRKAA2; FGF13; NCK2; NUP62; BICD2; CCSAP; ITGB1BP1; TUBB4A; MAPK1; LMOD3; GAS2L1; SLAIN2; CAMSAP3; ROCK2; FSCN1; PPM1E; DSTN; GRB2; TAC1; BAG4; DMTN; INPP5J; VILL; TOGARAM1; EPHA5; RHOB; TRIM37; WASF1; SPTBN2; CYFIP2; CLIP3; TMOD1; MAPRE2; CYRIB; SYNPO; TMOD2; NF2; PRKCE; CDK5R1; CAMSAP2; ADD2; RCC1; STMN2; MAP1A; MAGEL2; PFN2; STMN1; MAP9; TRPM2; RAC3; SHANK1; NCKAP1; ARHGAP44; SPTBN5; MAP2; HDGFL3; GSK3B; PAK3; CARMIL2; NTRK3; MLST8; CDK5; BMERB1; SCIN; DIAPH1; RAE1; MYCBP2; SLIT2; ARPC5L; CLTC; CORO2B; MAP1B; CAMSAP1; PPP1R9A; RHOBTB2; SPIRE2; TTBK2; KATNB1; RGS4; MAPT; SPTAN1; CYRIA; EML2; MAPRE3; STMN3; FMN1; PDXP; PAK1; ARHGAP35; TPPP; CLASP2; SNCA; SPTBN4; SPTB; DCTN1; CEP70; DYNC1H1; CORO1A; MKKS; FSD1; EVL; MARK2; LIMK1; PICK1; PAM; ARPC1A; P2RX7; APC; SPEF1; SMAD4; TMEFF2	1	0.00346167509986033
Brain_Frontal_Cortex_BA9	GOBP_REGULATION_OF_CYTOSOLIC_CALCIUM_ION_CONCENTRATION	0.000208071095421709	0.00244759960073363	0.518848077743792	-0.300631537263261	-1.79390252967834	155	CALB1; HTR1B; CNR1; KCNA5; CACNA2D1; ATP2B4; DLG4; KCNK3; CACNB2; PDPK1; TAC1; CXCR1; JPH1; JAK2; FKBP1A; NPTN; JPH4; TMEM178A; GOT1; PRKCE; ATP2B3; TRPM2; HTT; ADCY5; GRIN1; CACNB3; AKAP6; SLC8A1; ITPR1; MCHR1; GRIA1; FKBP1B; CDK5; HCRTR1; THY1; CALM3; GRIN2A; DIAPH1; ATP2B1; JPH3; ADRA1B; RYR2; ATP2B2; CACNA1A; ANK2; CALM1; GNB1; ADRA1D; GPR6; GNG3; SLC8A2; ATG5; SNCA; SLC24A2; HTR2A; CASQ1; DRD1; CORO1A; P2RY6; MCOLN1; SPPL3; OXTR; P2RX7; GRIN2B; GRIN2D; NPY2R; CCKBR	1	0.00244759960073363
Brain_Frontal_Cortex_BA9	GOBP_REGULATION_OF_DEFENSE_RESPONSE	0.0713766169741102	0.216575778606802	0.287805130535564	0.167412408487714	1.21951302667332	315	NT5E; HPX; AGER; HTRA1; APPL2; RNF135; PSME2; RHBDD3; MDK; PSME4; C2CD4B; TNFSF4; KLKB1; HMGB2; APOE; NR1H3; GPER1; MAPK7; PTPN1; GGT1; LDLR; SOCS3; GSTP1; SFPQ; IL6; METTL3; RPS19; SOCS1; SELE; HLA.F; ZC3H12A; A2M; CDH5; ETS1; NOD1; IL1B; TSPAN6; PSME1; MICA; NONO; FOXF1; RIPK1; STING1; NFKBIZ; SPHK1; GPR4; SBNO2; MAVS; IRF3; CASP4; RBM14; RIPK2; TARBP2; NEAT1; TGM2; OTULIN; GPS2; HLA.G; PAK2; NMI; NRAS; NFKB1; SELENOS; TRAF6; PSMB8; PSMA7; SELENOK; ZDHHC11; PARP14; HLA.E; TNF; UFD1; CALCRL; XIAP; ANXA1; DHX58; IRF1; PSMA3; DTX3L; FUT7; SERPINB9; IFNGR1; RELA; METRNL; PSMB9; TRIM21; LTA; OSM; RELB; ICAM2; MYD88; TRAF3IP2; NECTIN2; FCN1; HYAL2; IRF7; TNFRSF1B; APOBEC3G; TNFRSF1A; HLA.B; POLR3D; GHRL; HLA.A; IL12A; TRAFD1; LPCAT3; CCL3; HSP90AA1; FGR; PSMB1; TLR4; CDC37; SIN3A; TNFAIP3; CCL5; TREM2; LILRB1; NLRX1; HERC5; GPSM3; LYN; PLA2G3; PLSCR1; BCL6B; SIGLEC10; C2CD4A; TAB1; LILRA2; VAMP8; NLRC5; C1QTNF12; LGALS9; RIOK3; TLR9; PARP9; TYROBP; OSMR; SERPINE1; ELANE; IFI16; PSMD9; BCL10; PTPN6; NFKBIA; CYBA; PTGS2	1	0.216575778606802
Brain_Frontal_Cortex_BA9	GOBP_REGULATION_OF_DEFENSE_RESPONSE_TO_VIRUS	0.100961538461538	0.271198396198396	0.219250346703755	0.29088411895341	1.32438512139838	36	HTRA1; ZC3H12A; TSPAN6; STING1; MAVS; TARBP2; SELENOK; ZDHHC11; UFD1; DHX58; DTX3L; TRAF3IP2; APOBEC3G; HSP90AA1; SIN3A; TNFAIP3; LILRB1; NLRX1; HERC5; RIOK3; PARP9	1	0.271198396198396
Brain_Frontal_Cortex_BA9	GOBP_REGULATION_OF_DEFENSE_RESPONSE_TO_VIRUS_BY_HOST	0.112941176470588	0.292287154715224	0.204294756516886	0.348150905483741	1.39815880969349	22	ZC3H12A; STING1; MAVS; TARBP2; SELENOK; ZDHHC11; DTX3L; TRAF3IP2; APOBEC3G; HSP90AA1; SIN3A; TNFAIP3; LILRB1	1	0.292287154715224
Brain_Frontal_Cortex_BA9	GOBP_REGULATION_OF_DEFENSE_RESPONSE_TO_VIRUS_BY_VIRUS	0.0275465305800499	0.108851256482956	0.352487857583619	-0.514259976715005	-1.64444732861688	13	AP1S2; AP2A1; ATP6V1H; EIF2AK2; AP1S1; ELMO1; AP2M1; AP2A2	1	0.108851256482956
Brain_Frontal_Cortex_BA9	GOBP_REGULATION_OF_DELAYED_RECTIFIER_POTASSIUM_CHANNEL_ACTIVITY	0.0016707369033969	0.0124990678917566	0.45505986738723	-0.652317800703385	-1.9527920475004	11	KCNE5; SUMO1; VAMP2; KCNG1; KCNS1; KCNAB1; AKAP6; KCNS2	1	0.0124990678917566
Brain_Frontal_Cortex_BA9	GOBP_REGULATION_OF_DENDRITE_DEVELOPMENT	0.000125161569602853	0.0016125313332431	0.518848077743792	-0.433819599083646	-2.10074545136806	55	ITPKA; TIAM1; FBXO31; PPP3CA; RAPGEF2; SIPA1L1; CDKL5; CUX2; YWHAH; NEDD4L; CAMK1D; NSMF; GSK3A; CAMSAP2; KNDC1; GSK3B; PAK3; HECW1; SS18L1; MARK1; CAMK2B; KALRN; DNM1L; EEF2K; BCL11A; CRTC1; EPHA4; RTN4IP1; CHRNB2; PACSIN1; NEUROG3; CUL7; DGKG; SEZ6	0.609536843965893	0.0016125313332431
Brain_Frontal_Cortex_BA9	GOBP_REGULATION_OF_DENDRITE_EXTENSION	0.000551080530615697	0.0052519807907993	0.477270815362862	-0.601700851812416	-2.02711100698607	16	SYT3; SYT4; NEDD4L; SYT1; UNC13A; CPNE9; RNF157; CPNE5; CACNG7; BCL11A	1	0.0052519807907993
Brain_Frontal_Cortex_BA9	GOBP_REGULATION_OF_DENDRITE_MORPHOGENESIS	0.000192950719244377	0.00230877150545483	0.518848077743792	-0.468198515933477	-2.05585176619664	39	ITPKA; TIAM1; FBXO31; PPP3CA; RAPGEF2; SIPA1L1; CDKL5; CUX2; YWHAH; NEDD4L; NSMF; KNDC1; GSK3B; PAK3; HECW1; SS18L1; CAMK2B; KALRN; DNM1L; EEF2K; EPHA4; CHRNB2; NEUROG3; CUL7	0.939670002720114	0.00230877150545483
Brain_Frontal_Cortex_BA9	GOBP_REGULATION_OF_DENDRITIC_SPINE_DEVELOPMENT	0.000400885302586198	0.004101494587384	0.49849310876659	-0.476780624447873	-2.03437591920238	35	ITPKA; TIAM1; SHANK2; CDKL5; CUX2; CPEB3; SHANK1; PAK3; UBE3A; TANC2; NGEF; PPP1R9A; MEF2C; DNM3; CAMK2B; PTPRS; NEURL1; KALRN; DNM1L; EEF2K	1	0.004101494587384
Brain_Frontal_Cortex_BA9	GOBP_REGULATION_OF_DENDRITIC_SPINE_MORPHOGENESIS	5.66668253127065e-05	0.000843937123158656	0.557332238758646	-0.538226756796962	-2.18548110080724	30	ITPKA; TIAM1; SIPA1L1; CUX2; CDK5R1; ARHGAP44; SRCIN1; PAK3; UBE3A; LZTS3; CDK5; TANC2; NGEF; PPP1R9A; DNM3; CAMK2B; KALRN; DNM1L; EEF2K; EPHA4	0.275967439272881	0.000843937123158656
Brain_Frontal_Cortex_BA9	GOBP_REGULATION_OF_DEPHOSPHORYLATION	5.02861023533751e-06	0.000105133972833103	0.610526878385931	-0.35785417568906	-2.07844576225788	127	HSP90AB1; PPP6R1; CNEP1R1; PPP2R5E; CNST; CAMSAP3; ROCK2; PPP4R2; BOD1; BAG4; JAK2; FKBP1A; GBA; YWHAB; ELFN1; NSMF; MARF1; CSRNP3; RIMBP2; LMTK2; DLG2; CAMTA1; PPP2R5D; PPP2R5B; HTT; PPP3R1; SRC; PPP4R4; EIF2AK2; GSK3B; DLG3; PPP6R2; FKBP1B; CALM3; NUAK1; GPLD1; MGAT5; ENSA; PPME1; MEF2C; MTMR9; PPP1R7; PPP1R2; IGBP1; LMTK3; CALM1; RCAN2; ELFN2; PHACTR1; PIN1; PPP1R9B; PPP2R2D; PPP1R11; PPP2R2C; WDR81	0.0244893318460937	0.000105133972833103
Brain_Frontal_Cortex_BA9	GOBP_REGULATION_OF_DEVELOPMENTAL_GROWTH	0.0431894458538565	0.154998232356876	0.321775918075361	-0.22751174862578	-1.36919954897325	161	FGF13; YY1; SEMA6B; RAI1; MAPK1; NPPC; SYT3; NDEL1; CDKN1B; CDKL5; RNF6; SYT4; NEDD4L; CDK5R1; GSK3A; BASP1; GPR21; SYT1; L1CAM; UNC13A; PLCB1; AKAP6; ISLR2; MAP2; GSK3B; APP; CDK5; CPNE9; RNF157; MEGF8; SEMA4C; MAP1B; STK4; SEMA7A; MEF2C; GDI1; RAB11A; NPY1R; PTPRS; RGS4; MAPT; PIN1; CPNE5; RTN4; PAK1; TRIM46; CCNB1; RGS2; CACNG7; SPTBN4; BCL11A; RTN4R; MKKS; MAEL; LIMK1; NRCAM; SEMA4B; OLFM1; DUSP10; ATP8A2	1	0.154998232356876
Brain_Frontal_Cortex_BA9	GOBP_REGULATION_OF_DIGESTIVE_SYSTEM_PROCESS	0.35042735042735	0.583247162194531	0.0899860794997137	-0.321430369980009	-1.0803403174368	15	CRH; TAC1; OPRK1	1	0.583247162194531
Brain_Frontal_Cortex_BA9	GOBP_REGULATION_OF_DNA_BINDING	0.640625	0.820363857480936	0.0799858801499946	0.177767855347973	0.91374433641963	55	PAX6; AGER; TAF1; HMGB2; SMO; FOXC1; DOT1L; TAF10; WFIKKN2; MAD2L2; TRIM28; DDIT3; TRAF6; HES1; SP100; ID1; BCL3; TGFB1; LIF; PLAUR; SIN3A; CDT1	1	0.820363857480936
Brain_Frontal_Cortex_BA9	GOBP_REGULATION_OF_DNA_BINDING_TRANSCRIPTION_FACTOR_ACTIVITY	0.648255813953488	0.825757351708909	0.0509082865515105	-0.144541050507257	-0.91679578708772	223	ARRB2; TCEAL7; SFRP5; PRKCB; TICAM1; G3BP2; RNF41; MAPK1; PPP3CA; COMMD7; NDN; ATF2; CLOCK; PRKCI; JAK2; KIT; EPHA5; SUMO1; TRIM37; PRKCZ; RNF2; CAMK1D; MAPK9; TRIM32; CD200; HDAC4; ADCY1; USP7	1	0.825757351708909
Brain_Frontal_Cortex_BA9	GOBP_REGULATION_OF_DNA_BIOSYNTHETIC_PROCESS	0.33605220228385	0.569441275268737	0.0897104652742981	-0.223033387221071	-1.06973972545325	53	TENT4B; ARRB2; DCP2; NEK2; HSP90AB1; MAPK1; NPPC; CCT7; SRC; PARM1; PAK3	1	0.569441275268737
Brain_Frontal_Cortex_BA9	GOBP_REGULATION_OF_DNA_DAMAGE_RESPONSE_SIGNAL_TRANSDUCTION_BY_P53_CLASS_MEDIATOR	0.18957345971564	0.4005304767094	0.155241966228839	0.36647297200543	1.26323589060446	14	DDX5; MDM2; TP53; KMT5A; PTTG1IP; PMAIP1; CD74; CD44	1	0.4005304767094
Brain_Frontal_Cortex_BA9	GOBP_REGULATION_OF_DNA_DEPENDENT_DNA_REPLICATION	0.861830742659758	0.941902090833264	0.04577044581081	-0.178023974242717	-0.697083381498986	26	ATRX; METTL4; RFC2; SENP2; WRNIP1; RFC5; KAT7; RFC4; TIPIN; SMARCAL1; CDC7; ATG7; CHTF8	1	0.941902090833264
Brain_Frontal_Cortex_BA9	GOBP_REGULATION_OF_DNA_METABOLIC_PROCESS	0.158307210031348	0.363487087625019	0.136490437780413	-0.19755783152579	-1.19215916447215	166	TENT4B; ARRB2; DCP2; NEK2; HSP90AB1; MBD3; MAPK1; APAF1; NPPC; PPP4R2; UBE2V2; HMCES; ATRX; PARG; UBE2B; GSK3A; USP7; CCT7; H1.3; RNF8; MAGEF1; CIDEA; SRC; PRKCG; PARM1; PAK3; KPNA2; NPAS2; NDFIP1; OTUB1; BABAM1; CCT4; SUB1; SPIRE2; SLF1; UBQLN4; NABP2; IL27RA; NPM2; HDAC8; ZNF365; MSH2; RFC2; SHLD3; NSD2; SPIDR; WRNIP1; RFC5; KDM1A; KAT7; PPARGC1A; PRKCD; OTUD4; OTUB2; TIGAR; TERF2IP; MPHOSPH8; XRCC1; MMS19; WDR48; PARN; YLPM1; RAD52; CCT6A; BRCC3; CCT3; EXOSC3; RFC4; PRKDC; ERCC2; CCT5	1	0.363487087625019
Brain_Frontal_Cortex_BA9	GOBP_REGULATION_OF_DNA_RECOMBINATION	0.776293823038397	0.90090758992842	0.0489954089862481	-0.172803526150856	-0.802774870990877	48	PPP4R2; HMCES; UBE2B; H1.3; MAGEF1; KPNA2; NDFIP1; UBQLN4; IL27RA; ZNF365; MSH2; SHLD3; NSD2; SPIDR; KDM1A; TERF2IP; MMS19; WDR48; EXOSC3; ERCC2; H1.0; TP53BP1; SLC15A4	1	0.90090758992842
Brain_Frontal_Cortex_BA9	GOBP_REGULATION_OF_DNA_REPAIR	0.208955223880597	0.425423051964259	0.120433371642259	-0.239920442009271	-1.18051511606625	61	PPP4R2; UBE2V2; PARG; RNF8; MAGEF1; PRKCG; NPAS2; OTUB1; BABAM1; SPIRE2; SLF1; UBQLN4; ZNF365; SHLD3; NSD2; SPIDR; WRNIP1; KDM1A; KAT7; OTUB2; TIGAR; TERF2IP; XRCC1; MMS19; WDR48; RAD52; BRCC3; PRKDC	1	0.425423051964259
Brain_Frontal_Cortex_BA9	GOBP_REGULATION_OF_DNA_REPLICATION	0.099510603588907	0.268337009677728	0.179782316298324	-0.282125236169897	-1.35316320325025	53	PDS5A; TTF1; ZBTB38; PPP2CA; ATRX; MAP2K4; CDC6; BRPF3; MAS1; METTL4; NPM2; RFC2; ORC5; SENP2; WRNIP1; RFC5; KAT7; ATF1; CACYBP; RFC4; TIPIN; CTC1; SMARCAL1; EHMT2; DNA2; CDC7; ATG7; CHTF8; JUN; CCNA2; FAF1; RAD17	1	0.268337009677728
Brain_Frontal_Cortex_BA9	GOBP_REGULATION_OF_DNA_TEMPLATED_TRANSCRIPTION_ELONGATION	0.520383693045564	0.732871192924203	0.086794975677172	0.271127475452073	0.949462724335318	15	HMGN1; NELFE; DDX39B; ALYREF	1	0.732871192924203
Brain_Frontal_Cortex_BA9	GOBP_REGULATION_OF_DNA_TEMPLATED_TRANSCRIPTION_INITIATION	0.934744268077601	0.978743860351712	0.0430173196927508	-0.181529476785882	-0.611567026000826	16	CAND1; SUB1; CTNNBIP1; WNT10B; MED4; JUN; CREB1; THRA; ERCC6; PSMC4; BCLAF1	1	0.978743860351712
Brain_Frontal_Cortex_BA9	GOBP_REGULATION_OF_DNA_TEMPLATED_TRANSCRIPTION_IN_RESPONSE_TO_STRESS	0.0975	0.264657763065564	0.227987202850442	0.242014284011057	1.29934035250915	64	EGLN3; MT3; PSME2; PSME4; MAPK7; PSME1; HSF1; HSPA5; TP53; NOTCH1; DDIT3; PSMB8; PSMA7; NFE2L2; PSMA3; TMBIM6; RELA; PSMB9; TCIM; ATF6B; ATF3; UBA52; PSMB1; SIN3A; VEGFA; BAG3; SESN2; HMOX1; GCN1	1	0.264657763065564
Brain_Frontal_Cortex_BA9	GOBP_REGULATION_OF_DOUBLE_STRAND_BREAK_REPAIR	0.676079734219269	0.844016484400882	0.0551351763385257	-0.195983871751945	-0.859225064529	38	PPP4R2; MAGEF1; OTUB1; SPIRE2; SLF1; UBQLN4; ZNF365; SHLD3; NSD2; SPIDR; KDM1A; OTUB2; TERF2IP; MMS19; WDR48	1	0.844016484400882
Brain_Frontal_Cortex_BA9	GOBP_REGULATION_OF_DOUBLE_STRAND_BREAK_REPAIR_VIA_HOMOLOGOUS_RECOMBINATION	0.256849315068493	0.482204741734969	0.108820126769161	-0.321261801367666	-1.16399781791749	20	PPP4R2; MAGEF1; UBQLN4; ZNF365; SHLD3; SPIDR; KDM1A; TERF2IP; MMS19; WDR48	1	0.482204741734969
Brain_Frontal_Cortex_BA9	GOBP_REGULATION_OF_DOUBLE_STRAND_BREAK_REPAIR_VIA_NONHOMOLOGOUS_END_JOINING	0.604597701149425	0.79728968442938	0.0764767053228531	0.245693482507548	0.892506108921503	16	PARP3; HSF1; MAD2L2; DTX3L; SHLD2; PARP9; SIRT7; WRAP53; SETMAR; POT1; NUDT16L1; AUNIP; ERCC6; PRKDC; NSD2; SHLD3	1	0.79728968442938
Brain_Frontal_Cortex_BA9	GOBP_REGULATION_OF_EARLY_ENDOSOME_TO_LATE_ENDOSOME_TRANSPORT	0.00168806671462254	0.0125701603978773	0.45505986738723	-0.61680634121066	-1.97235947964882	13	MAP2K1; MAPK1; CHMP3; SNX3; DENND10; SRC; MAP2K2	1	0.0125701603978773
Brain_Frontal_Cortex_BA9	GOBP_REGULATION_OF_EMBRYONIC_DEVELOPMENT	0.607565011820331	0.798586347192095	0.0776798560117236	0.21388399704856	0.901313324693256	26	LAMA4; TGIF2; KHDC3L; RACK1; HES1; NFE2L2; PHLDB1; NPHP3; LAMA5; OSR1; RBM19; DAG1; NIBAN2	1	0.798586347192095
Brain_Frontal_Cortex_BA9	GOBP_REGULATION_OF_ENDOCRINE_PROCESS	0.300884955752212	0.531465532736582	0.100990587455923	-0.324071972073046	-1.11093115922065	17	CRH; TAC1; CRHBP; RAB8B; CRHR1; GNAS	1	0.531465532736582
Brain_Frontal_Cortex_BA9	GOBP_REGULATION_OF_ENDOCYTOSIS	0.0959119496855346	0.262116271026124	0.179782316298324	-0.233167622755019	-1.3086462446865	108	ARRB2; DKK1; DLG4; PPP3CA; PPP3CB; ANKRD13D; CLIP3; LRRTM2; SCAMP5; SYT4; NEDD4L; SLC17A7; BTBD9; SNAP91; AP2A1; NECAB2; SRC; SGIP1; ATAD1; SH3GL2; CALM3; AAK1; DNAJC6; CBL; TOR1A; STX1B; PIK3CB; CALY; CALM1; HPCA; DGKQ; DNM1L; EEF2K; SNCA; SH3GL1; PICK1; PACSIN1; SNX17; TNK2; AHI1; ANKRD13B; FLOT1; PPT1	1	0.262116271026124
Brain_Frontal_Cortex_BA9	GOBP_REGULATION_OF_ENDOPLASMIC_RETICULUM_STRESS_INDUCED_INTRINSIC_APOPTOTIC_SIGNALING_PATHWAY	0.71965811965812	0.869445557612266	0.0535669384770951	-0.238078130241632	-0.800190109030461	15	NCK2; BCL2L1	1	0.869445557612266
Brain_Frontal_Cortex_BA9	GOBP_REGULATION_OF_ENDOPLASMIC_RETICULUM_UNFOLDED_PROTEIN_RESPONSE	0.443645083932854	0.670587772444724	0.0959206777921745	0.283835199038095	0.993963968025089	15	WFS1; PTPN1; HSPA5; BAK1; RACK1; ERN1; ATF6B	1	0.670587772444724
Brain_Frontal_Cortex_BA9	GOBP_REGULATION_OF_ENDOTHELIAL_CELL_DEVELOPMENT	0.258581235697941	0.48415633135293	0.128142916898415	0.363577757182953	1.19687094194443	12	F11R; VCL; CDH5; IL1B; TNF; TNFRSF1A; CLDN5; VEGFA	1	0.48415633135293
Brain_Frontal_Cortex_BA9	GOBP_REGULATION_OF_ENDOTHELIAL_CELL_DIFFERENTIATION	0.0220117182032095	0.0922760928524462	0.352487857583619	0.426472186191989	1.64800574722349	20	F11R; APOLD1; VCL; CDH5; IL1B; NOTCH1; TNF; ID1; BTG1; TNFRSF1A; ATOH8; CLDN5; VEGFA	1	0.0922760928524462
Brain_Frontal_Cortex_BA9	GOBP_REGULATION_OF_ENDOTHELIAL_CELL_MIGRATION	0.0117690235015772	0.0584252237030387	0.380730400722792	0.26550283951127	1.53326222750969	90	PLCG1; EMC10; APOE; CIB1; NRP1; ADGRA2; RRAS; RHOA; EMP2; DLL4; ZC3H12A; CARD10; PRCP; ETS1; FGF2; EPHA2; GADD45A; MMRN2; MAP2K3; PRKD2; NOTCH1; ACVRL1; ABL1; EFNA1; NOS3; TNF; PATZ1; NFE2L2; GATA2; ANXA1; SP100; HDAC7; JCAD; STAT5A; ITGB3; SP1; TGFB1; ATOH8; EDN1; VEGFA; CALR; ADAMTS9; CD40; ANGPT2; HMOX1; JUP	1	0.0584252237030387
Brain_Frontal_Cortex_BA9	GOBP_REGULATION_OF_EPIDERMAL_GROWTH_FACTOR_ACTIVATED_RECEPTOR_ACTIVITY	0.126712328767123	0.313895600708038	0.161978948883402	-0.422086906411661	-1.34970582413703	13	NCK2; SOCS5; APP; CBL; NEURL1; ADRA2A; ADORA1; FBXW7	1	0.313895600708038
Brain_Frontal_Cortex_BA9	GOBP_REGULATION_OF_EPIDERMIS_DEVELOPMENT	0.149144254278729	0.350208543074932	0.179782316298324	0.320118480550287	1.30291987715435	24	DLL1; FOXC1; NUMA1; ZFP36L1; TMEM79; NOTCH1; SFN; HES1; CBFB; CTSL; MYCL	1	0.350208543074932
Brain_Frontal_Cortex_BA9	GOBP_REGULATION_OF_EPITHELIAL_CELL_APOPTOTIC_PROCESS	4.87795500208163e-05	0.000740051117138241	0.557332238758646	0.434751672824818	2.15083299152108	47	PLCG1; RAMP2; CD248; WFS1; MDK; GPER1; MAPK7; TCF7L2; GSN; YAP1; CFLAR; IL6; CDH5; ZFP36L1; PAK4; CCL2; ICAM1; HLA.G; CAST; ABL1; TNF; NFE2L2; GATA2; ECSCR; ANO6	0.237556408601375	0.000740051117138241
Brain_Frontal_Cortex_BA9	GOBP_REGULATION_OF_EPITHELIAL_CELL_DIFFERENTIATION	0.0046066398697035	0.028326182027091	0.407017918923954	0.304198829488147	1.66578141675986	68	SMO; DLL1; FOXC1; YAP1; F11R; PRKX; APOLD1; VCL; FRZB; CDH5; CCND1; FGF2; IL1B; NUMA1; ZFP36L1; NOTCH1; SFN; HES1; TNF; ID1; CBFB; CTSL; MYCL; OSR1; CAV1; BTG1; TNFRSF1A; ATOH8; CLDN5; LIF; KIAA1109; VEGFA; WWTR1; TRIM16; FOXE3; CYP27B1; SERPINE1	1	0.028326182027091
Brain_Frontal_Cortex_BA9	GOBP_REGULATION_OF_EPITHELIAL_CELL_MIGRATION	0.225352112676056	0.444811087920587	0.155241966228839	0.186518227751078	1.12875617563902	117	PLCG1; EMC10; APOE; ADIPOR1; CIB1; NRP1; ADGRA2; RRAS; RHOA; EMP2; DLL4; ZC3H12A; CARD10; PRCP; ETS1; TGFBR2; ARF6; FGF2; HBEGF; EPHA2; GADD45A; PFN1; MMRN2; MAP2K3; PRKD2; GLIPR2; EPB41L5; NOTCH1; ACVRL1; ABL1; EFNA1; NOS3; TNF; PATZ1; NFE2L2; GATA2; ANXA1; SP100; HDAC7; JCAD; STAT5A; ITGB3; SP1; TGFB1; ATOH8; EDN1; VEGFA; PTEN; CALR; TACSTD2; ADAMTS9; CD40; ANGPT2; HMOX1; JUP	1	0.444811087920587
Brain_Frontal_Cortex_BA9	GOBP_REGULATION_OF_EPITHELIAL_TO_MESENCHYMAL_TRANSITION	0.0133250064107265	0.0642502784358791	0.380730400722792	0.321219033812205	1.57749327425462	46	IL17RD; MDK; ADIPOR1; TCF7L2; FOXC1; BAMBI; IL6; TGFBR2; IL1B; MAD2L2; GLIPR2; NOTCH1; EFNA1; PHLDB1; ENG; COL1A1; POFUT2; FERMT2; DAB2; TGFB1; BMP2; PTEN; DAG1; WWTR1; NOG	1	0.0642502784358791
Brain_Frontal_Cortex_BA9	GOBP_REGULATION_OF_ERAD_PATHWAY	0.955752212389381	0.987343391546071	0.0421619430092452	-0.186782992485087	-0.573423132036319	12	USP25	1	0.987343391546071
Brain_Frontal_Cortex_BA9	GOBP_REGULATION_OF_ERBB_SIGNALING_PATHWAY	0.555932203389831	0.763290056529032	0.0653834195468773	-0.207748794212489	-0.938441923316096	44	NUP62; GRB2; SH3KBP1; DUSP3; EPN1; ARHGEF7; SOCS5; SH3GL2; RNF115; CBL; NEURL1; RTN4	1	0.763290056529032
Brain_Frontal_Cortex_BA9	GOBP_REGULATION_OF_ERYTHROCYTE_DIFFERENTIATION	0.951807228915663	0.986654151728241	0.0565299525056311	0.141808673267444	0.591298892699614	25	HMGB2; FAM210B; ETS1; ZFP36L1; STAT3; GATA2	1	0.986654151728241
Brain_Frontal_Cortex_BA9	GOBP_REGULATION_OF_ESTABLISHMENT_OF_PROTEIN_LOCALIZATION_TO_MITOCHONDRION	0.0416666666666667	0.151997503121099	0.287857117255149	-0.314993767646265	-1.4931665649795	51	SIAH3; NPEPPS; BAG4; YWHAG; YWHAH; YWHAB; GSK3A; SREBF2; TFDP2; PPP3R1; YWHAZ; SAE1; BID; BAP1; ABLIM3; MAPT; ATG13; UBE2L3; PARL; ARIH2; NMT1	1	0.151997503121099
Brain_Frontal_Cortex_BA9	GOBP_REGULATION_OF_ESTABLISHMENT_OR_MAINTENANCE_OF_CELL_POLARITY	0.339655172413793	0.572733300804464	0.0922597260527354	-0.334073402168112	-1.08854136969723	14	RNF41; ROCK2; RIPOR2; CYRIB	1	0.572733300804464
Brain_Frontal_Cortex_BA9	GOBP_REGULATION_OF_EXCITATORY_SYNAPSE_ASSEMBLY	8.16541736398079e-05	0.00113609381346137	0.538434096309916	-0.758316227036983	-2.19493766362239	10	CBLN1; LRRTM2; LRRTM1; LRFN4; LRRC4B; VSTM5; LRFN1; PTPRS	0.397655825625865	0.00113609381346137
Brain_Frontal_Cortex_BA9	GOBP_REGULATION_OF_EXOCYTOSIS	5.01359309531167e-11	2.6253976746417e-09	0.851339057116899	-0.450588670208518	-2.61323429286557	126	RAB12; DVL1; HTR1B; CNR1; CBARP; PRKCB; SYT6; STXBP5; CACNB2; RIMS4; PDPK1; SYT3; ATP6AP1; GRIN3A; RAB3B; GIT1; VSNL1; RAB3C; SYT13; CADPS; SCAMP5; SYT4; VAMP2; ADCY1; SPHK2; SYT7; SYN1; SYT1; CPLX1; RAB3A; STXBP1; PCLO; CACNA1I; DOC2A; PRKCG; GSK3B; RIMS3; ATP2A2; SYP; NSF; CDK5; PREPL; CALM3; CDK5R2; RAB8B; ATP13A2; DTNBP1; STX1A; SYT15; SMPD3; STXBP6; APBA1; RAB3GAP1; KCNB1; STXBP5L; STX1B; RAB15; CALM1; C12orf4; SYT5; SEPTIN5; CPLX2; DNM1L; SLC4A8; CLASP2; RAB26; SNCA; HTR2A	2.44161983741678e-07	2.6253976746417e-09
Brain_Frontal_Cortex_BA9	GOBP_REGULATION_OF_EXTENT_OF_CELL_GROWTH	0.0687919463087248	0.211763682745826	0.222056046145248	-0.287731874230043	-1.40285834382553	60	FGF13; SEMA6B; NDEL1; CDKL5; RNF6; CDK5R1; L1CAM; ISLR2; MAP2; GSK3B; CDK5; MEGF8; SEMA4C; MAP1B; SEMA7A; GDI1; RAB11A; PTPRS; MAPT; RTN4; PAK1; TRIM46; RTN4R; LIMK1; NRCAM; SEMA4B; OLFM1	1	0.211763682745826
Brain_Frontal_Cortex_BA9	GOBP_REGULATION_OF_EXTRACELLULAR_MATRIX_DISASSEMBLY	0.824884792626728	0.923491710366015	0.0611692626746689	0.232499941989134	0.731453425809534	11	IL6; ETS1; FGFR4; MELTF	1	0.923491710366015
Brain_Frontal_Cortex_BA9	GOBP_REGULATION_OF_EXTRACELLULAR_MATRIX_ORGANIZATION	0.0361550390090172	0.134408427461003	0.321775918075361	0.355416101410602	1.52787232414406	28	EFEMP2; CFLAR; IL6; ETS1; FGFR4; TIE1; MELTF; NOTCH1; ABL1; PHLDB1; EMILIN1; TNFRSF1B; TNFRSF1A; TGFB1; BMP2; DAG1	1	0.134408427461003
Brain_Frontal_Cortex_BA9	GOBP_REGULATION_OF_EXTRINSIC_APOPTOTIC_SIGNALING_PATHWAY	0.00433124805611335	0.0270772503636355	0.407017918923954	0.285504284995758	1.64349803240029	88	NOL3; BMPR1B; TRAF1; RBCK1; HMGB2; BCL2L12; GPER1; MAPK7; TIMP3; TCF7L2; YAP1; CTTN; CFLAR; GSTP1; TNFSF10; IL1B; RIPK1; STX4; SRPX; FAS; ITGA6; ICAM1; PAK2; TNFRSF12A; NOS3; TNF; SP100; TNFRSF10B; PDIA3; RELA; MCL1; LGALS3; CTNNA1; INHBA; CAV1; LTBR; HYAL2; ATF3	1	0.0270772503636355
Brain_Frontal_Cortex_BA9	GOBP_REGULATION_OF_EXTRINSIC_APOPTOTIC_SIGNALING_PATHWAY_IN_ABSENCE_OF_LIGAND	0.696172248803828	0.853460045757264	0.0713052987340038	0.217508962360891	0.822842118224592	19	MAPK7; IL1B; SRPX; TNF; MCL1; CTNNA1; INHBA	1	0.853460045757264
Brain_Frontal_Cortex_BA9	GOBP_REGULATION_OF_EXTRINSIC_APOPTOTIC_SIGNALING_PATHWAY_VIA_DEATH_DOMAIN_RECEPTORS	0.134615384615385	0.328116578116578	0.188204146308491	0.283625916448652	1.28701494381861	35	BMPR1B; HMGB2; TIMP3; CFLAR; TNFSF10; RIPK1; STX4; FAS; ICAM1; NOS3; SP100; TNFRSF10B; LGALS3; ATF3; TNFAIP3; PTEN; PMAIP1; HMOX1; SERPINE1; TMBIM1	1	0.328116578116578
Brain_Frontal_Cortex_BA9	GOBP_REGULATION_OF_FATTY_ACID_BETA_OXIDATION	0.294252873563218	0.525307286477992	0.119348440591015	0.31551131846126	1.14612636968057	16	FABP1; PLIN5; MFSD2A; AKT2; ABCD1	1	0.525307286477992
Brain_Frontal_Cortex_BA9	GOBP_REGULATION_OF_FATTY_ACID_BIOSYNTHETIC_PROCESS	0.177725118483412	0.388849712554627	0.160801401070022	0.283074535492668	1.24073416455352	30	ACADVL; ACADL; ADIPOR1; NR1H3; PRKAB2; ABCD1; IL1B; ERLIN2; ANXA1; FABP5; ADIPOR2; TRIB3; PLA2G3; PDK4; CD74; PTGS2; APOC2; INSIG1; MID1IP1	1	0.388849712554627
Brain_Frontal_Cortex_BA9	GOBP_REGULATION_OF_FATTY_ACID_METABOLIC_PROCESS	0.576354679802956	0.778730695983747	0.0826646449123753	0.176800067697674	0.942656887155107	60	FABP1; PLIN5; APPL2; ACADVL; ACADL; MFSD2A; ADIPOR1; NR1H3; AKT2; PRKAB2	1	0.778730695983747
Brain_Frontal_Cortex_BA9	GOBP_REGULATION_OF_FATTY_ACID_OXIDATION	0.222222222222222	0.441363059633859	0.142056643575821	0.284495012688127	1.19887017861541	26	FABP1; PLIN5; APPL2; ACADVL; ACADL; MFSD2A; AKT2	1	0.441363059633859
Brain_Frontal_Cortex_BA9	GOBP_REGULATION_OF_FATTY_ACID_TRANSPORT	0.0800681431005111	0.234052735233787	0.206587922696891	-0.374920025189845	-1.44727179158213	25	SSTR4; CCK; IRS2; FABP3; NPY5R; STXBP1; TRH; MAP2K6; RAB3GAP1; HRH3	1	0.234052735233787
Brain_Frontal_Cortex_BA9	GOBP_REGULATION_OF_FAT_CELL_DIFFERENTIATION	0.71993410214168	0.869508678194106	0.0518457624865066	-0.169223473314211	-0.845853526373869	66	CCDC85B; CREBL2; ZBTB16; VSTM2A; ARNTL; TLCD3B; LMO3; JDP2; FLCN	1	0.869508678194106
Brain_Frontal_Cortex_BA9	GOBP_REGULATION_OF_FEEDING_BEHAVIOR	0.0225598317980761	0.0942245819934202	0.352487857583619	-0.48521378995815	-1.63466980544051	16	MC4R; NR4A3; CNR1; CCK; SGIP1; TRH	1	0.0942245819934202
Brain_Frontal_Cortex_BA9	GOBP_REGULATION_OF_FIBROBLAST_GROWTH_FACTOR_RECEPTOR_SIGNALING_PATHWAY	0.555299539170507	0.762851553105887	0.0810802057550866	0.286814164092551	0.902327979531279	11	NGFR; FGF2; SPRY4; PRKD2	1	0.762851553105887
Brain_Frontal_Cortex_BA9	GOBP_REGULATION_OF_FIBROBLAST_MIGRATION	0.10221465076661	0.27350843364472	0.181383128498408	-0.36917394462022	-1.39875776333581	23	ITGB1BP1; BAG4; DMTN; PRKCE; HAS1; ARHGEF7; SLC8A1; PAK3	1	0.27350843364472
Brain_Frontal_Cortex_BA9	GOBP_REGULATION_OF_FILOPODIUM_ASSEMBLY	0.0111089212572232	0.0561207951480051	0.380730400722792	-0.435211227110357	-1.66303102013505	24	PLPPR5; FSCN1; DMTN; RIPOR2; GAP43; FXR2; TRPM2; ARHGAP44; PPP1R9A; DNM3; NEURL1	1	0.0561207951480051
Brain_Frontal_Cortex_BA9	GOBP_REGULATION_OF_GENERATION_OF_PRECURSOR_METABOLITES_AND_ENERGY	0.0135472117283212	0.0650640247701424	0.380730400722792	-0.278259392751641	-1.50296505359741	89	NOA1; PRKAA2; IRS1; COA8; NUP62; DYRK2; DDIT4; RANBP2; IRS2; GIT1; COX7A2L; CBFA2T3; SEH1L; HDAC4; GSK3A; SPHK2; CISD1; ISCU; GSK3B; APP; RAE1; PRKAG2; PPP1R3F; ZBTB7A; PASK; ATPSCKMT; SLC25A23; CCNB1; SNCA; HTR2A; NOS2; P2RX7; PHKG2; PPARGC1A; OPN3; TIGAR; KHK; EIF6; UQCC2; NUP93	1	0.0650640247701424
Brain_Frontal_Cortex_BA9	GOBP_REGULATION_OF_GENE_EXPRESSION_EPIGENETIC	0.871428571428572	0.94855993358452	0.0414044273760278	-0.143099810841127	-0.755867159998871	79	H2AZ1; H3C4; MORF4L1; H2AW; CTBP1; UBE2B; HDAC4; GSK3A; SPHK2; H1.3; PCGF3; POLR1G	1	0.94855993358452
Brain_Frontal_Cortex_BA9	GOBP_REGULATION_OF_GENE_SILENCING	0.082051282051282	0.237992700172569	0.252961123069611	0.245319907126082	1.34336263929577	68	POLR2G; POLR2J; DDX5; H4C5; NUP43; POLR2L; SEC13; IL6; NUP188; ZC3H12A; RIPK1; NUP85; AJUBA; H4C8; CDK2; POLR2H; TARBP2; NEAT1; STAT3; NUP98; NUP107; H3.3B; TP53; H1.2; AGO1; TNF	1	0.237992700172569
Brain_Frontal_Cortex_BA9	GOBP_REGULATION_OF_GENE_SILENCING_BY_RNA	0.0670261704434955	0.208573450517459	0.287805130535564	0.259900414519434	1.38572863071609	60	POLR2G; POLR2J; DDX5; H4C5; NUP43; POLR2L; SEC13; IL6; NUP188; ZC3H12A; RIPK1; NUP85; AJUBA; H4C8; POLR2H; TARBP2; NEAT1; STAT3; NUP98; NUP107; H3.3B; TP53; AGO1; TNF	1	0.208573450517459
Brain_Frontal_Cortex_BA9	GOBP_REGULATION_OF_GLIAL_CELL_DIFFERENTIATION	0.965936739659367	0.990494770048149	0.0562940749700968	0.133324412264751	0.592077925554157	32	MDK; LDLR; IL6; CLCF1; WDR1; NOTCH1; HES1; RELA; TNFRSF1B; TGFB1; BMP2; LIF; DAG1; NOG	1	0.990494770048149
Brain_Frontal_Cortex_BA9	GOBP_REGULATION_OF_GLIAL_CELL_MIGRATION	0.602112676056338	0.795443202721219	0.0633597010643758	-0.299224639988465	-0.89576506536473	11	TIAM1; BMERB1; P2RX4; CX3CR1; P2RY12	1	0.795443202721219
Brain_Frontal_Cortex_BA9	GOBP_REGULATION_OF_GLIAL_CELL_PROLIFERATION	0.565217391304348	0.769314895375119	0.0797705918628453	0.252748496257456	0.933893221487651	17	IL6; IL1B; NOTCH1; HES1; TNF; LTA; LYN	1	0.769314895375119
Brain_Frontal_Cortex_BA9	GOBP_REGULATION_OF_GLIOGENESIS	0.699004975124378	0.854846751872355	0.0730744399126987	0.177698822455539	0.849600880262465	41	MDK; LDLR; IL6; IL1B; CLCF1; NOTCH1; HES1; TNF; RELA; LTA; TNFRSF1B; TGFB1; BMP2; LIF; LYN; DAG1; SOX8; NOG	1	0.854846751872355
Brain_Frontal_Cortex_BA9	GOBP_REGULATION_OF_GLUCAN_BIOSYNTHETIC_PROCESS	0.148148148148148	0.349252966789038	0.151148761385484	-0.389973588484129	-1.31380859985301	16	IRS1; DYRK2; IRS2; GSK3A; GSK3B; PPP1R3F; PASK	1	0.349252966789038
Brain_Frontal_Cortex_BA9	GOBP_REGULATION_OF_GLUCONEOGENESIS	0.787052810902896	0.906777191648238	0.0492917662312669	-0.203627934259186	-0.771522904115236	23	RANBP2; FAM3C; USP7; DGAT2; DGKQ; MAEA; PPARGC1A; PGP; SLC35B4	1	0.906777191648238
Brain_Frontal_Cortex_BA9	GOBP_REGULATION_OF_GLUCOSE_IMPORT	0.164930555555556	0.372666054484236	0.141225119642531	-0.331969858810363	-1.30306977797354	27	IRS1; CREBL2; PRKCI; IRS2; GRB10; GSK3A; RTN2; KLF15; PRKAG2	1	0.372666054484236
Brain_Frontal_Cortex_BA9	GOBP_REGULATION_OF_GLUCOSE_METABOLIC_PROCESS	0.233830845771144	0.453687736615726	0.112843355675562	-0.2315330449174	-1.13924539778596	61	IRS1; DYRK2; RANBP2; IRS2; FAM3C; GSK3A; USP7; DGAT2; SRC; GSK3B; GPLD1; PPP1R3F; PASK; LCMT1; DGKQ; MAEA; PDK3; PHKG2; DUSP12; PPARGC1A; TIGAR; PGP; KHK; SLC35B4	1	0.453687736615726
Brain_Frontal_Cortex_BA9	GOBP_REGULATION_OF_GLUCOSE_TRANSMEMBRANE_TRANSPORT	0.0521885521885522	0.176867257590988	0.257206466468838	-0.330237828113936	-1.45006871890521	39	NR4A3; IRS1; CREBL2; PRKCB; PRKCI; IRS2; GRB10; CLIP3; GSK3A; RTN2; KLF15; BRAF; PRKAG2	1	0.176867257590988
Brain_Frontal_Cortex_BA9	GOBP_REGULATION_OF_GLYCOGEN_METABOLIC_PROCESS	0.263698630136986	0.4899512883972	0.107140237276725	-0.320125395097682	-1.15988038343603	20	IRS1; DYRK2; IRS2; GSK3A; GSK3B; PPP1R3F; PASK	1	0.4899512883972
Brain_Frontal_Cortex_BA9	GOBP_REGULATION_OF_GLYCOPROTEIN_METABOLIC_PROCESS	0.596577017114914	0.793589203318665	0.080419996876154	0.223605701141649	0.910101510420997	24	ACER2; MT3; RAMP1; TCF7L2; POMT2; HBEGF; SOAT1; PTX3	1	0.793589203318665
Brain_Frontal_Cortex_BA9	GOBP_REGULATION_OF_GOLGI_ORGANIZATION	0.0236988445714808	0.0980572413450395	0.352487857583619	-0.525490208252686	-1.61325309687782	12	MAP2K1; MAPK1; CAMSAP3; CAMSAP2; MAP2K2; EHD3	1	0.0980572413450395
Brain_Frontal_Cortex_BA9	GOBP_REGULATION_OF_GRANULOCYTE_CHEMOTAXIS	0.388235294117647	0.61888899586021	0.0833634065110386	-0.284500222810052	-1.05862267760214	21	MAPK1; RIPOR2; CAMK1D; SLIT2; IL34; AKIRIN1; DNM1L	1	0.61888899586021
Brain_Frontal_Cortex_BA9	GOBP_REGULATION_OF_GROWTH	0.160112359550562	0.365906706246474	0.127505315300183	-0.172324206421428	-1.1506290724899	337	FGF13; BRMS1L; RUVBL2; CCDC85B; YY1; SEMA6B; RAI1; MAPK1; MINAR1; NPPC; NDN; SYT3; MORF4L1; NDEL1; PPP2CA; CDKN1B; CDKL5; IP6K2; RNF6; FLCN; SYT4; NEDD4L; TRIM32; DCBLD2; CDK5R1; GAP43; GSK3A; SPHK2; BASP1; GPR21; CLSTN3; SYT1; L1CAM; UNC13A; KCTD21; PLCB1; AKAP6; ISLR2; SOCS7; MAP2; GSK3B; SOCS5; APP; WFDC1; CDK5; CPNE9; RNF157; NDRG3; MEGF8; EGLN2; SLIT2; KLHL22; SEMA4C; KAT5; ING1; BAP1; MAP1B; STK4; TSPYL5; SEMA7A; NSMCE3; ZMAT3; CLSTN1; MEF2C; GDI1; ALOX15B; ARHGEF11; APBB1; RAB11A; NPY1R; PTPRS; RGS4; MAPT; KAZALD1; PIN1; MEG3; CPNE5; RTN4; PAK1; TRIM46; CCNB1; PPP1R9B; RGS2; CACNG7; ING4; TLE5; DCAF1; SPTBN4; EPB41L3; BCL11A; MAP2K5; RTN4R; SPOCK1; PAK5; MKKS; IGFBP2; PRDM11; MAEL; LIMK1; CRLF3; NRCAM; KDM2B; IGFBPL1; SEMA4B; SMAD4; OLFM1; MCTS1; DUSP10; ATP8A2; ATRN; RFTN1; CDKN2D; EI24; RPS6KA3; NAIF1; UBE2E3; FTO; SEMA4G	1	0.365906706246474
Brain_Frontal_Cortex_BA9	GOBP_REGULATION_OF_GTPASE_ACTIVITY	0.000694553426302061	0.00633805125175374	0.477270815362862	-0.246196020285495	-1.59377389892939	251	ARRB2; RALBP1; SEC23A; ZC3H15; TIAM1; SIPA1L3; ITGB1BP1; STXBP5; RGS17; RGS8; NPRL3; RANBP2; RAPGEF2; SIPA1L1; NDEL1; GIT1; FAM13A; EPHA5; ABR; ELMOD1; CDKL5; RIPOR2; PTPRN2; SRGAP2; MAPRE2; FLCN; OCRL; FAM13B; DENND1A; RAP1GAP2; ARHGEF7; STMN1; FGD1; ADAP1; RGS14; RUNDC1; SMAP2; AGAP3; PLCB1; AGAP1; ARHGAP44; GSK3B; NTRK3; RGS7; TBC1D7; SGSM1; THY1; NGEF; RIC8B; GNB5; TBC1D30; GNAO1; SLIT2; RASGRP1; ARHGAP20; EVI5L; GDI1; CHN1; PLXNC1; ARHGEF11; TBC1D10B; RAB3GAP1; RAP1GDS1; STXBP5L; RAP1GAP; IQSEC1; SYNGAP1; ARHGDIG; RGS4; PIN1; PGAM5; CHM; STMN3; SBF1; RINL; ARHGAP35; KALRN; RGS2; TBC1D25; TBCK; DNM1L; GPSM1; ALS2; RASAL2; RTN4R; TBC1D9; EPHA4; MKKS; AGAP2; ARHGAP32; SRGAP3; ARHGAP26	1	0.00633805125175374
Brain_Frontal_Cortex_BA9	GOBP_REGULATION_OF_G_PROTEIN_COUPLED_RECEPTOR_SIGNALING_PATHWAY	0.00229970912891666	0.0160452485069114	0.431707695803346	-0.335222301604743	-1.76141298717594	77	ARRB2; HTR1B; SSTR4; ATP2B4; KCTD16; ROCK2; GIT1; YWHAB; TMOD2; GSK3A; STMN1; RGS14; NECAB2; PLCB1; CHGA; SYP; ZDHHC3; PHF24; RNF157; RIC8B; GRK6; GRK2; MRAP2; APLP1; GNG7; CALM1; RGS4; DGKQ; PPP1R9B; RGS2; CAMK2A; SNCA; NMT1; RHO; METAP1	1	0.0160452485069114
Brain_Frontal_Cortex_BA9	GOBP_REGULATION_OF_HAIR_CYCLE	0.35781990521327	0.59045600056615	0.108394255853397	0.312383603809077	1.07678931357083	14	SMO; TSKU; NGFR; NUMA1; TNF; FERMT1	1	0.59045600056615
Brain_Frontal_Cortex_BA9	GOBP_REGULATION_OF_HAIR_FOLLICLE_DEVELOPMENT	0.0615384615384615	0.196671032525649	0.271288554688953	0.5012067434516	1.53559504744264	10	SMO; NGFR; NUMA1; TNF; FERMT1	1	0.196671032525649
Brain_Frontal_Cortex_BA9	GOBP_REGULATION_OF_HEART_CONTRACTION	8.64026674682187e-09	3.26186814395523e-07	0.747739663149885	-0.424182875530007	-2.44871641535817	124	KCNE5; KCNJ14; FGF13; KCNA5; CACNA2D1; ATP2B4; TMEM65; KCNK3; KCNJ4; CACNB2; NPPC; TAC1; JAK2; KCNH2; KCNJ3; KCNJ12; CXADR; SLC4A3; ATP1B1; KCNJ11; HDAC4; CELF2; GSK3A; SCN3B; ATP2B3; CACNG8; KCNH6; KCNK1; CACNB3; CHGA; SLC8A1; ITPR1; GPD1L; ATP2A2; FKBP1B; EHD3; ATP1A3; CALM3; ATP2B1; THRB; SCN2B; GNAO1; GRK2; CACNA1F; SLC1A1; CACNA2D2; CACNB4; ADRA1B; RYR2; ATP2B2; ATP1A1; ANK2; CALM1; RGS4; ADRA1D; SCN4B; CACNG3; SLC8A2; RGS2; CACNG7; STIM1; SPTBN4; SCN1B; CASQ1	4.20780990570225e-05	3.26186814395523e-07
Brain_Frontal_Cortex_BA9	GOBP_REGULATION_OF_HEART_GROWTH	0.399659863945578	0.631336715207693	0.0824344091527096	-0.248796642166996	-1.04296507779228	33	YY1; MAPK1; GSK3A; BASP1; AKAP6; MEF2C; RGS4; PIN1; PAK1; CCNB1; RGS2	1	0.631336715207693
Brain_Frontal_Cortex_BA9	GOBP_REGULATION_OF_HEART_RATE	0.000175120219065513	0.00212148126081852	0.518848077743792	-0.453810159015232	-2.04994921901229	44	KCNE5; KCNA5; CACNA2D1; CACNB2; TAC1; KCNH2; KCNJ3; SCN3B; KCNH6; SLC8A1; GPD1L; ATP2A2; FKBP1B; CALM3; SCN2B; SLC1A1; ADRA1B; RYR2; ANK2; CALM1; RGS4; ADRA1D; SCN4B; SPTBN4; SCN1B	0.852835466849046	0.00212148126081852
Brain_Frontal_Cortex_BA9	GOBP_REGULATION_OF_HEART_RATE_BY_CARDIAC_CONDUCTION	0.0126978979864433	0.0618387631939787	0.380730400722792	-0.458179934049433	-1.70488326447049	21	KCNE5; KCNA5; CACNA2D1; CACNB2; KCNH2; KCNJ3; SCN3B; KCNH6; SCN2B; ANK2; SCN4B; SCN1B; CACNA1G; HCN4	1	0.0618387631939787
Brain_Frontal_Cortex_BA9	GOBP_REGULATION_OF_HEMATOPOIETIC_PROGENITOR_CELL_DIFFERENTIATION	0.0181528887518852	0.0805141787082705	0.352487857583619	0.328447891526401	1.54248330709397	39	PSME2; PSME4; FOXC1; YAP1; METTL3; DPF2; PSME1; LMO2; NOTCH1; PSMB8; PSMA7; ABL1; HES1; NFE2L2; GATA2; PSMA3; CBFB; PSMB9; OSM; TCF3	1	0.0805141787082705
Brain_Frontal_Cortex_BA9	GOBP_REGULATION_OF_HEMATOPOIETIC_STEM_CELL_DIFFERENTIATION	0.0161395642525779	0.0731431241792984	0.352487857583619	0.378328776253319	1.65823971878733	30	PSME2; PSME4; FOXC1; YAP1; METTL3; PSME1; LMO2; PSMB8; PSMA7; ABL1; NFE2L2; GATA2; PSMA3; CBFB; PSMB9; OSM; TCF3	1	0.0731431241792984
Brain_Frontal_Cortex_BA9	GOBP_REGULATION_OF_HEMOPOIESIS	0.274924471299094	0.503339163619017	0.144630528034484	0.161227132191236	1.07940301846838	189	AGER; PIAS3; SOX13; MDK; TCTA; IL17D; TNFSF4; HMGB2; H4C5; CIB1; FSTL3; FAM210B; DLL1; MEIS1; KMT2B; IL4R; CSF3; METTL3; MOV10; TCF7; SOCS1; CUL4A; ZC3H12A; ETS1; TGFBR2; BGLAP; AGO4; RIPK1; NFKBID; FES; AP3B1; NFKBIZ; ZFP36L1; TMEM176A; TMEM176B; H4C8; RIPK2; STAT3; GP1BA; HLA.G; H3.3B; TRAF6; AGO1; ABL1; TNF; GATA2; PNP; ANXA1; IRF1; CBFB; LILRB2; LGALS3; TCIM; INHBA; SOX4; IRF7; MMP14; RARG; ERBB2; HLA.B; TGFB1; CCL3; LIF; TLR4; SIN3A; TREM2; LILRB1; HMGB3; LYN; PLA2G3; HAX1; CD74; KAT2B; LGALS9; CSF1; TLR9; TYROBP; NOTCH2; B2M; LOX; H3.3A	1	0.503339163619017
Brain_Frontal_Cortex_BA9	GOBP_REGULATION_OF_HISTONE_DEACETYLATION	0.189380530973451	0.4005304767094	0.132147260608774	-0.361245691810916	-1.2383640973324	17	AKAP8; JDP2; CTBP1; SPHK2; SDR16C5; MAPK8; PRMT6; AKAP8L; LRRK2	1	0.4005304767094
Brain_Frontal_Cortex_BA9	GOBP_REGULATION_OF_HISTONE_METHYLATION	0.946273830155979	0.984060122327486	0.0416556773979467	-0.166036778584068	-0.617600665346041	22	ATRX; NSD3; PIH1D1; CTCF; SMAD4; KDM1A; BRD4; WDR61; PRMT6	1	0.984060122327486
Brain_Frontal_Cortex_BA9	GOBP_REGULATION_OF_HISTONE_MODIFICATION	0.0106783298273525	0.0543969312334798	0.380730400722792	-0.317140426202494	-1.54624194574582	60	AKAP8; RUVBL2; ATRX; JDP2; CTBP1; FLCN; PARG; UBE2B; NSD3; NAP1L2; SPHK2; OTUB1; PIH1D1; CCNB1; ATG5; SNCA; EID1; SDR16C5; CTCF; MAPK8; SMAD4; KDM1A; KAT7; PPARGC1A; RPS6KA4; BRD4; OTUB2; WDR61	1	0.0543969312334798
Brain_Frontal_Cortex_BA9	GOBP_REGULATION_OF_HOMOTYPIC_CELL_CELL_ADHESION	0.808791208791209	0.917069426498996	0.0598603117764473	0.238361034756539	0.730289504795523	10	F11R; CD9; PLAUR; CCL5; LYN; SH2B3	1	0.917069426498996
Brain_Frontal_Cortex_BA9	GOBP_REGULATION_OF_HORMONE_BIOSYNTHETIC_PROCESS	0.819905213270142	0.922995943111542	0.0628003977812234	0.208455477333339	0.718548053133522	14	CLCN2; STC2; NFKB1; BMP2; REST; ADM; CYP27B1	1	0.922995943111542
Brain_Frontal_Cortex_BA9	GOBP_REGULATION_OF_HORMONE_LEVELS	2.29944242034284e-05	0.000402815992340635	0.575610261071129	-0.279528297054532	-1.7943876104649	241	CRH; CNR1; IRS1; KCNA5; CYB5R4; HTR1A; TIAM1; CAMK2N1; ARNTL; ACSL4; PPP3CA; SLC25A4; PPP3CB; DYNLL1; VIP; CLOCK; KCNC2; TAC1; RAB11FIP5; JAK2; IRS2; EIPR1; EPHA5; SLC7A8; CRHBP; VSNL1; PLEKHA1; STAR; PTPRN2; SRD5A1; PCSK2; KCNJ11; PRLHR; TM7SF3; CYP26A1; PRKCE; MPC2; PTPRN; HSD17B11; SYT7; SNAP25; DGAT2; CPLX1; PCLO; ADCY5; CHGA; TRH; ITPR1; RASL10B; CCDC186; SCG5; SLC9B2; FKBP1B; RAB8B; CYP46A1; PCSK1; ICA1; C2CD2L; GPLD1; SHH; CYP3A5; CACNA2D2; CRHR1; ENSA; STX1A; SMPD3; AKR1B1; KCNB1; STXBP5L; CACNA1E; ATP1A1; CACNA1A; PASK; NNAT; GNAS; OXCT1; DGKQ; KALRN; ACVR1C; SIRT4; ADRA2C; BAIAP3; AACS	0.111982845870696	0.000402815992340635
Brain_Frontal_Cortex_BA9	GOBP_REGULATION_OF_HORMONE_METABOLIC_PROCESS	0.620137299771167	0.807628524046434	0.0749278818393739	0.238481759180653	0.881178331998452	17	TCF7L2; CLCN2; STC2; NFKB1; RDH10; BMP2; REST; ADM; CYP27B1	1	0.807628524046434
Brain_Frontal_Cortex_BA9	GOBP_REGULATION_OF_HORMONE_SECRETION	8.80000074713378e-06	0.000170807870521636	0.593325476396405	-0.334595772169883	-1.97599104938871	146	CRH; CNR1; IRS1; KCNA5; HTR1A; TIAM1; CAMK2N1; ARNTL; ACSL4; PPP3CA; SLC25A4; PPP3CB; DYNLL1; CLOCK; KCNC2; TAC1; RAB11FIP5; JAK2; IRS2; EIPR1; EPHA5; CRHBP; VSNL1; KCNJ11; TM7SF3; PRKCE; MPC2; SYT7; SNAP25; ADCY5; CHGA; TRH; ITPR1; RASL10B; SCG5; SLC9B2; FKBP1B; RAB8B; ICA1; C2CD2L; GPLD1; CACNA2D2; CRHR1; ENSA; STX1A; KCNB1; STXBP5L; CACNA1E; CACNA1A; PASK; NNAT; GNAS; OXCT1; KALRN; ACVR1C; SIRT4; ADRA2C; BAIAP3; AACS	0.0428560036385415	0.000170807870521636
Brain_Frontal_Cortex_BA9	GOBP_REGULATION_OF_HUMORAL_IMMUNE_RESPONSE	0.667493796526055	0.83737629806334	0.0753093764172773	0.177267658463007	0.884295174866524	48	HPX; CFB; A2M; IL1B; CFH; IGHG2; IGLV1.47; TNF; PROS1; LTA; CD59; IGLV1.44; IGLV3.21; CFP; IGLV2.23; PTPN6; IGLC3; VSIG4; IGLC1; SERPING1; CD81; IGLV3.19; IGLC2; C1S; IGKC; C3; C1R; IGHG1; IGLV2.8; IGHV3.23; PTPRC; C1QB; PHB; C4B; KLK5; CLU; IGHG4; CFI; CD55; C1QC; C5AR1; C1QBP; C1QA; SUSD4	1	0.83737629806334
Brain_Frontal_Cortex_BA9	GOBP_REGULATION_OF_HYDROLASE_ACTIVITY	0.00538497985491147	0.0321605913721419	0.407017918923954	-0.191411761802499	-1.37172870275936	629	ARRB2; RALBP1; SEC23A; HSP90AB1; PPP6R1; PPP2R5E; CNST; C4A; ZC3H15; TIAM1; SIPA1L3; ITGB1BP1; STXBP5; RGS17; APAF1; AKIRIN2; CAMSAP3; CCK; ROCK2; RGS8; PPP4R2; DYNLL1; NPRL3; PDPK1; SPINT2; RANBP2; BOD1; RAPGEF2; SIPA1L1; BAG4; JAK2; NDEL1; CARD9; KIT; FKBP1A; GIT1; FAM13A; EPHA5; ABR; ELMOD1; SVBP; CDKL5; DAPK1; CYFIP2; RIPOR2; PTPRN2; SRGAP2; MAPRE2; ELFN1; FLCN; PRKCZ; ATP1B1; TTBK1; OCRL; FAM13B; CD200; MARF1; SERPINI1; DENND1A; RAP1GAP2; DHCR24; CSRNP3; RIMBP2; SPHK2; PCID2; LMTK2; DLG2; ARHGEF7; PPP2R5D; CYCS; PFN2; STMN1; RAB3A; FGD1; PPP2R5B; HTT; ADAP1; RGS14; RUNDC1; PPP3R1; SMAP2; GRIN1; AGAP3; SRC; PPP4R4; IFIT1; PLCB1; EIF2AK2; AGAP1; ARHGAP44; MAP2; GSK3B; DLG3; APP; WFDC1; PPP6R2; FADD; NTRK3; RGS7; FKBP1B; ECM1; TBC1D7; SGSM1; THY1; SIAH2; AHSA1; NGEF; CALM3; GRIN2A; RIC8B; GNB5; TBC1D30; NUAK1; BID; GNAO1; ATP13A2; GPLD1; SLIT2; RASGRP1; MGAT5; SLC1A1; ENSA; ARHGAP20; EVI5L; PPME1; MEF2C; GDI1; CHN1; MTMR9; PLXNC1; PRDX5; ARHGEF11; TBC1D10B; MTCL1; RAB3GAP1; RAP1GDS1; PPP1R7; PPP1R2; STXBP5L; RAP1GAP; IQSEC1; SYNGAP1; IGBP1; ARHGDIG; LMTK3; CALM1; KHDC1; RGS4; MAPT; RCAN2; ELFN2; PHACTR1; PIN1; PGAM5; CHM; STMN3; SPOCK2; HPCA; PIH1D1; SBF1; RINL; ARHGAP35; KALRN; PPP1R9B; IFT57; VCPKMT; RGS2; PPP2R2D; SIMC1; TBC1D25; ACVR1C; TBCK; DNM1L; GPSM1; CAMK2A; PPP1R11; ALS2; PPP2R2C; SNCA; WDR81; MSH2; HTR2A; EFNA3; RASAL2; MAP2K5; RTN4R; BEX3; SPOCK1; TBC1D9; P2RY6; EPHA4; MKKS; AGAP2; BRSK2; ARHGAP32	1	0.0321605913721419
Brain_Frontal_Cortex_BA9	GOBP_REGULATION_OF_IMMUNE_EFFECTOR_PROCESS	0.0128379746059741	0.0623339345275114	0.380730400722792	0.202794619302134	1.38534196023298	216	TRPM4; HPX; AGER; HTRA1; APPL2; UNC13D; TNFSF4; CFB; FZD5; IL4R; IL6; RPS19; HLA.F; PARP3; ZC3H12A; A2M; IL1B; TSPAN6; MICA; FOXF1; NFKBID; FES; STING1; STX4; CFH; NFKBIZ; CLCF1; TNFSF13; MAVS; RIPK2; TARBP2; HLA.H; MAD2L2; DDX21; IGHG2; HSPD1; ICAM1; HLA.G; RIPK3; IGLV1.47; TFRC; TRAF6; SELENOK; ZDHHC11; HLA.E; TNF; UFD1; PROS1; GATA2; ANXA1; DHX58; TMBIM6; DTX3L; FUT7; SERPINB9; LGALS3; LTA; SLC7A5; TRAF3IP2; NECTIN2; TNFRSF1B; APOBEC3G; HLA.B; TGFB1; HLA.A; SHLD2; PKN1; CD59; IL12A; HSP90AA1; FGR; TLR4; SIN3A; PAXIP1; MR1; TNFAIP3; LILRB1; NLRX1; HERC5; IGLV1.44; LYN; PLA2G3; IGLV3.21; CD300A; ADGRE2; CD40; CD74; CFP; HMOX1; VAMP8; STXBP2; LGALS9; RIOK3; TLR9; PARP9; TYROBP; IGLV2.23; B2M; IL18R1	1	0.0623339345275114
Brain_Frontal_Cortex_BA9	GOBP_REGULATION_OF_IMMUNE_RESPONSE	0.775675675675676	0.90090758992842	0.0393561959521291	-0.128233151749919	-0.885330328912592	429	RC3H2; ARRB2; PIK3R2; HLA.DRB5; SIGLEC7; NR4A3; HSP90AB1; CNR1; C1RL; C4A; WIPF3; PRKCB; MAPK1; PPP3CA; AKIRIN2; PPP3CB; PIAS1; PDPK1; GRB2; IFNGR2; DUSP3; JAK2; DGKZ; CARD9; KIT; FKBP1A; HMCES; SUMO1; PLEKHA1; WIPF2; MAP2K4; CYFIP2; ICAM5; UBE2K; THEMIS2; CXADR; ARG2; SPNS2; PRKCZ; CYRIB; MAPK9; CD200; TRBC2; PRKCE; CREBBP; SPHK2; PIANP; TNFRSF21; TAB2; NPY5R; STXBP1; KLK7; PPP3R1; SRC; STAT1; CACNB3; NCKAP1; TESPA1; SOCS5; PAK3; FADD; ECM1; CUL1	1	0.90090758992842
Brain_Frontal_Cortex_BA9	GOBP_REGULATION_OF_IMMUNE_SYSTEM_PROCESS	0.206730769230769	0.422761103758414	0.216542836735348	0.136832795115834	1.08130114511412	705	PLCG1; LAT; TRPM4; RNF31; HPX; PHPT1; MERTK; AGER; PIAS3; HTRA1; APPL2; SOX13; UNC13D; RNF135; MMP28; PSME2; RHBDD3; MDK; PSME4; TCTA; RBCK1; MST1; IL17D; TNFSF4; HMGB2; APOE; LPXN; HLA.DOB; LRRC32; H4C5; NR1H3; S100A14; CIB1; GPER1; CXCL12; PTPN1; GGT1; FSTL3; FAM210B; EIF2B1; DLL1; CFB; RHOA; SHC1; FZD5; MEIS1; ADGRF5; LDLR; IL6R; TREML1; VCAM1; SLC8B1; KMT2B; IL4R; SOCS3; CD99; SFPQ; CSF3; IL6; METTL3; MOV10; TCF7; RPS19; SOCS1; DCAF15; CUL4A; COL1A2; CCL8; SELE; HLA.C; HLA.F; PARP3; ZC3H12A; A2M; SPPL2B; ETS1; TGFBR2; NOD1; SPN; IL1B; BGLAP; TSPAN6; PSME1; EFNB1; CXCL10; MICA; NONO; FOXF1; AGO4; RIPK1; NFKBID; FES; AP3B1; STING1; STX4; CFH; SCRIB; NFKBIZ; CD300E; SPHK1; CLCF1; ZFP36L1; TMEM176A; TMEM176B; H4C8; TBC1D10C; TNFSF13; MAVS; SPPL2A; IRF3; CCL2; CXCL8; CCL4; RBM14; RIPK2; MAP3K8; TARBP2; HLA.H; MAD2L2; STAT3; GP1BA; DDX21; AIRE; GPS2; IGHG2; HSPD1; ICAM1; HLA.G; H3.3B; PAK2; PRKD2; NMI; RIPK3; IGLV1.47; TFRC; MYO1C; NRAS; NFKB1; SELENOS; TRAF6; FCGR1B; STK10; AGO1; PSMB8; PSMA7; ABL1; HES1; SELENOK; ZDHHC11; PLD2; PARP14; HLA.E; TNF; UFD1; IFITM1; PROS1; GATA2; PNP; XIAP; ANXA1; EIF2B4; DHX58; PVRIG; ITGB1; IRF1; RPS3; PELI1; PHLPP1; PSMA3; COL1A1; ANO6; TMBIM6; DTX3L; CBFB; FUT7; SERPINB9; LILRB2; BTNL9; IFNGR1; RELA; IGHA2; PSMB9; GNRH1; LGALS3; TRIM21; PGF; LTA; IGHM; SLC7A5; TCIM; CREB3; EMILIN1; INHBA; RELB; ICAM2; MYD88; SOX4; MSN; CAV1; TRAF3IP2; NECTIN2; FCN1; BTN2A3P; IRF7; MMP14; RARG; CDKN1A; ERBB2; TNFRSF1B; APOBEC3G; HLA.B; TGFB1; POLR3D; CTSG; HLA.A; SHLD2; PKN1; CD59; IL12A; TRAFD1; CCL3; SOCS6; HSP90AA1; SWAP70; LIF; FGR; PSMB1; TLR4; CDC37; EDN1; SIN3A; PAXIP1; MR1; TNFAIP3; WASF2; CCL5; TREM2; VEGFA; FCGR1A; LILRB1; HMGB3; NLRX1; HERC5; IGLV1.44; GPSM3; LYN; CD276; PLA2G3; EDN3; IGLV3.21; CD300A; PLSCR1; ADGRE2; CALR; FLT3LG; PLVAP; BCL6B; HAX1; TAB1; CD40; CD74; CFP; BTN3A1; HMOX1; LILRA2; YTHDF1; CLEC2B; VAMP8; KAT2B; STXBP2; NLRC5; LGALS9; CSF1; RIOK3; TLR9; PARP9; TYROBP; TNFRSF13C; NOTCH2; IGLV2.23; FCN3; SERPINE1; SIGLEC9; ELANE; B2M; LOX; CD34; IL18R1; IFI16; H3.3A	1	0.422761103758414
Brain_Frontal_Cortex_BA9	GOBP_REGULATION_OF_IMMUNOGLOBULIN_PRODUCTION	0.16421568627451	0.37214071296271	0.170932335370056	0.266445921284418	1.25130468615432	39	HPX; TNFSF4; IL4R; IL6; PARP3; STX4; CLCF1; TNFSF13; MAD2L2; TFRC; TRAF6; HLA.E; TNF; TMBIM6; TGFB1; SHLD2; PKN1; PAXIP1	1	0.37214071296271
Brain_Frontal_Cortex_BA9	GOBP_REGULATION_OF_INFLAMMATORY_RESPONSE	0.0675283877903118	0.209734214629349	0.287805130535564	0.191640364954951	1.24519825376105	162	NT5E; AGER; RHBDD3; MDK; C2CD4B; TNFSF4; KLKB1; APOE; NR1H3; GPER1; MAPK7; GGT1; LDLR; SOCS3; GSTP1; IL6; RPS19; SELE; CDH5; ETS1; IL1B; FOXF1; RIPK1; STING1; NFKBIZ; SPHK1; GPR4; SBNO2; IRF3; CASP4; NEAT1; TGM2; OTULIN; GPS2; NMI; NFKB1; SELENOS; HLA.E; TNF; CALCRL; XIAP; ANXA1; FUT7; RELA; METRNL; LTA; OSM; MYD88; HYAL2; TNFRSF1B; TNFRSF1A; GHRL; LPCAT3; CCL3; TLR4; TNFAIP3; CCL5; TREM2; NLRX1; GPSM3; LYN; PLA2G3; BCL6B; SIGLEC10; C2CD4A; VAMP8; C1QTNF12; TLR9; OSMR; SERPINE1; ELANE	1	0.209734214629349
Brain_Frontal_Cortex_BA9	GOBP_REGULATION_OF_INFLAMMATORY_RESPONSE_TO_ANTIGENIC_STIMULUS	0.533180778032037	0.744221951566643	0.0828962134571565	0.278070655686483	0.915387921905003	12	SELENOS; HLA.E; TNF; FUT7; LTA	1	0.744221951566643
Brain_Frontal_Cortex_BA9	GOBP_REGULATION_OF_INNATE_IMMUNE_RESPONSE	0.0264626961635349	0.105930083312353	0.352487857583619	0.216828732184919	1.37307198536845	143	HPX; APPL2; RNF135; PSME2; PSME4; HMGB2; APOE; NR1H3; PTPN1; SOCS3; SFPQ; METTL3; RPS19; SOCS1; HLA.F; A2M; PSME1; MICA; NONO; STING1; MAVS; IRF3; RBM14; HLA.G; PAK2; NMI; NRAS; NFKB1; TRAF6; PSMB8; PSMA7; PARP14; HLA.E; XIAP; DHX58; IRF1; PSMA3; SERPINB9; IFNGR1; RELA; PSMB9; TRIM21; RELB; ICAM2; NECTIN2; FCN1; IRF7; HLA.B; POLR3D; HLA.A; IL12A; TRAFD1; HSP90AA1; FGR; PSMB1; TLR4; CDC37; SIN3A; TNFAIP3; CCL5; TREM2; LILRB1; NLRX1; LYN; PLSCR1; TAB1; LILRA2; NLRC5; LGALS9; RIOK3; PARP9; TYROBP; IFI16; PSMD9; BCL10; PTPN6	1	0.105930083312353
Brain_Frontal_Cortex_BA9	GOBP_REGULATION_OF_INSULIN_RECEPTOR_SIGNALING_PATHWAY	0.687290969899666	0.848873198937705	0.0546808488785442	-0.195130519295264	-0.845721389909211	37	IRS1; PRKCB; GRB10; PRKCZ; GSK3A; GPR21; PTPRE; SRC	1	0.848873198937705
Brain_Frontal_Cortex_BA9	GOBP_REGULATION_OF_INTEGRIN_ACTIVATION	0.30989010989011	0.541501555495097	0.112843355675562	0.364467368743649	1.11665354409032	10	RASIP1; RAP1B; FERMT1; FERMT2; PIEZO1; FBLIM1; PTGER4	1	0.541501555495097
Brain_Frontal_Cortex_BA9	GOBP_REGULATION_OF_INTEGRIN_MEDIATED_SIGNALING_PATHWAY	0.433179723502304	0.661691377862273	0.0949751525905595	0.323866726896972	1.01889671398534	11	LIMS2; EMP2; FLNA; LIMS1; CTNNA1; CD63; TIMP1	1	0.661691377862273
Brain_Frontal_Cortex_BA9	GOBP_REGULATION_OF_INTRACELLULAR_ESTROGEN_RECEPTOR_SIGNALING_PATHWAY	0.900684931506849	0.964919392844221	0.0433636987883266	-0.201188668052032	-0.643340300055082	13	UBA5; SRC; PAK1	1	0.964919392844221
Brain_Frontal_Cortex_BA9	GOBP_REGULATION_OF_INTRACELLULAR_PROTEIN_TRANSPORT	0.014660660374551	0.0688499672363195	0.380730400722792	-0.252637286303641	-1.50735370366422	152	PIK3R2; HSP90AB1; ZFAND1; SIAH3; NUP62; ITGB1BP1; MAPK1; PKIG; DYNLT2B; NPEPPS; BAG4; JAK2; DMTN; NDEL1; YWHAG; AKAP5; YWHAH; YWHAB; VAMP2; CDK5R1; GSK3A; PKIA; ERLEC1; TCAF1; RAN; SREBF2; GCC2; TFDP2; PPP3R1; PPM1A; CACNB3; YWHAZ; ARHGAP44; GSK3B; CDK5; SAE1; BID; ATP13A2; SHH; SLC1A1; BAP1; GDI1; ABLIM3; MTCL1; KCNB1; CHRM1; HPCA; PAK1; ATG13; UBE2L3; PARL; ARIH2; NMT1; CABP1	1	0.0688499672363195
Brain_Frontal_Cortex_BA9	GOBP_REGULATION_OF_INTRACELLULAR_SIGNAL_TRANSDUCTION	0.00546112633456387	0.0324337624991781	0.407017918923954	-0.180168892326592	-1.32980875181725	896	RC3H2; ARRB2; PIK3R2; RALBP1; CRH; GPR137C; PRKAA2; PIP5K1B; NCK2; RASGRF2; HSP90AB1; SSTR4; SFRP5; DUSP8; IRS1; MAP2K1; MBD3; RAD1; DKK1; NUP62; BMT2; PRKCB; TICAM1; KITLG; CUL3; TIAM1; ATP2B4; TOPBP1; DYRK2; CAMK2N1; DDIT4; SIPA1L3; RNF41; ITGB1BP1; MINK1; GUCY1A2; MAPK1; ARNTL; PUM1; RPS6KA6; MINAR1; ROCK2; NPPC; NPRL3; PIP5K1C; PDPK1; DENND4B; GRB2; PHF20; DUSP3; RAPGEF2; SIPA1L1; TNFAIP8L1; ATP6AP1; BAG4; JAK2; IRS2; BCL2L1; CARD9; KIT; FHL2; IQSEC2; GRM2; FKBP1A; PPP2CA; PLEKHG5; NPTN; FAM13A; SHANK2; RHOB; ABR; GBA; RASGEF1A; LMO3; PLEKHA1; SCAI; CASTOR2; NDFIP2; MAP2K4; RIPOR2; KPTN; AKAP5; SRGAP2; MAPRE2; FLCN; PRKCZ; CYRIB; UBE2B; GRM4; OCRL; TRIM32; FAM13B; TAOK3; SEH1L; NF2; DENND1A; PRKCE; RAP1GAP2; CDK5R1; GSK3A; SPHK2; RUNDC3A; INPP5F; LEMD3; PSD3; GPR137; IGFBP6; MAP3K9; ARHGEF7; TAB2; CAMTA1; OPTN; AKAP7; STMN1; NPY5R; USP10; FGD1; PPP2R5B; MAP3K21; HTT; ARHGEF9; PDE4A; RGS14; NECAB2; RAC3; RASD2; PPM1A; C1QTNF4; SRC; DUSP19; STAT1; NME5; PLCB1; EIF2AK2; YWHAZ; AKAP6; ARHGAP44; ITPR1; UCHL1; GPD1L; GSDME; GSK3B; ARHGEF3; HIPK4; APP; PAK3; FADD; UBE3A; DAXX; NTRK3; MLST8; WNK2; MAP2K2; ECM1; CDK5; TBC1D7; HCRTR1; CHD5; KSR1; DSTYK; NGEF; STK25; RNF157; SESN1; TAF6; GUCY1A1; NUAK1; WDR24; BID; NDFIP1; SLIT2; KLHL22; SEMA4C; RASGRP1; PIP4K2B; MAP2K6; BRAF; KAT5; ARHGEF25; RELL2; ARHGAP20; MAP3K10; TSPYL5; SEMA7A; GDI1; CHN1; RHOBTB2; PRKAG2; ARHGEF11; ADRA1B; H19; RAP1GAP; RET; CBL; IL34; PRKAR1B; FBXL2; RRAGA; IQSEC1; SYNGAP1; MEAF6; BECN1; IGBP1; PIK3CB; ARHGDIG; PSD; RGS4; MAPT; AKT3; ADRA1D; MCF2; MAPK10; PIN1; MAPKBP1; STMN3; ARHGEF4; DGKQ; PIH1D1; MAZ; RTN4; GNG3; TRIO; PAK1; DDX1; ARHGAP35; KALRN; SLC8A2; CHD3; GOLT1B; RGS2; SSX2IP; TBCK; KRAS; DNM1L; PUM2	1	0.0324337624991781
Brain_Frontal_Cortex_BA9	GOBP_REGULATION_OF_INTRACELLULAR_STEROID_HORMONE_RECEPTOR_SIGNALING_PATHWAY	0.33502538071066	0.568792598757208	0.0919686140000427	-0.262572410095911	-1.09447366988272	32	NCOR2; UBA5; ARNTL; CLOCK; LMO3; RNF6	1	0.568792598757208
Brain_Frontal_Cortex_BA9	GOBP_REGULATION_OF_INTRACELLULAR_TRANSPORT	0.000393474430150215	0.00405978914159226	0.49849310876659	-0.276129930676446	-1.71737526806238	203	PIK3R2; HSP90AB1; ZFAND1; SIAH3; MAP2K1; NUP62; ITGB1BP1; MAPK1; CHMP3; PKIG; DYNLT2B; NPEPPS; BAG4; JAK2; DMTN; NDEL1; YWHAG; EIPR1; AKAP5; YWHAH; YWHAB; SNX3; VAMP2; CPSF6; NEFH; CDK5R1; GSK3A; USP7; PKIA; INPP5F; ERLEC1; DENND10; TCAF1; RAN; SREBF2; GCC2; TFDP2; PPP3R1; PPM1A; SRC; CACNB3; YWHAZ; ARHGAP44; MAP2; GSK3B; CNIH2; REEP5; MAP2K2; CDK5; SAE1; RBM4; BID; ATP13A2; SHH; SLC1A1; BAP1; MAP1B; GDI1; ABLIM3; MTCL1; KCNB1; CALY; ATPSCKMT; CHRM1; HPCA; PAK1; TRIM46; REEP2; ATG13; UBE2L3; PARL; ARIH2; NMT1; DYNC1H1; CABP1	1	0.00405978914159226
Brain_Frontal_Cortex_BA9	GOBP_REGULATION_OF_INTRINSIC_APOPTOTIC_SIGNALING_PATHWAY	0.23015873015873	0.449587601308432	0.148261500475107	0.201522011717059	1.13751560375516	82	NOL3; ACKR3; BCL2L12; CXCL12; MAPK7; PTPN1; SFPQ; NONO; RACK1; MDM2; TRIAP1; TP53; RIPK3; SELENOS; DDIT3; RPL11; NFE2L2; RPS3; SOD2; TMBIM6; MCL1; STYXL1; CREB3; PPIF; RPS7; CAV1; P4HB; PLAUR; SYVN1; PTTG1IP; PMAIP1; CD74; BMF; CD44	1	0.449587601308432
Brain_Frontal_Cortex_BA9	GOBP_REGULATION_OF_INTRINSIC_APOPTOTIC_SIGNALING_PATHWAY_BY_P53_CLASS_MEDIATOR	0.0309594024870923	0.118438562538994	0.352487857583619	0.498846517763366	1.67487602534752	13	BCL2L12; MDM2; TRIAP1; TP53; RPL11; RPS7; PTTG1IP; CD74; CD44	1	0.118438562538994
Brain_Frontal_Cortex_BA9	GOBP_REGULATION_OF_INTRINSIC_APOPTOTIC_SIGNALING_PATHWAY_IN_RESPONSE_TO_DNA_DAMAGE	0.799043062200957	0.913193830281238	0.0645031249656493	0.192378433921912	0.74340314564486	20	ACKR3; BCL2L12; CXCL12	1	0.913193830281238
Brain_Frontal_Cortex_BA9	GOBP_REGULATION_OF_ION_TRANSPORT	4.27001474389897e-23	1.3863314535192e-20	1.24623277191648	-0.336369790522873	-2.43410066053581	711	ARRB2; PIK3R2; KCNE5; CRH; KCNJ14; HTR1B; FGF13; NR4A3; RASGRF2; HSP90AB1; ZFAND1; SSTR4; CNR1; CBARP; IRS1; KCNA5; SIAH3; CNST; COA8; CACNA2D1; CREBL2; HTR1A; NUP62; GRAMD2A; PRKCB; TTC39B; SYT6; TIAM1; ATP2B4; CAMK2N1; ITGB1BP1; MINK1; DLG4; STXBP5; MAPK1; ARNTL; ACSL4; PPP3CA; KCNJ4; CACNB2; PKIG; CCK; SLC25A4; CAB39; DYNLT2B; PPP3CB; DYNLL1; PDPK1; VIP; NPEPPS; CLOCK; PRKCI; NETO2; KCNC2; TAC1; SYT3; RAB11FIP5; KCNQ2; JPH1; BAG4; KCNA6; TSPAN13; JAK2; DMTN; IRS2; GOLPH3L; NDEL1; YWHAG; EIPR1; FKBP1A; RAB3B; SCN3A; SHANK2; JPH4; EPHA5; SUMO1; PARD6A; KCNH2; CRHBP; VSNL1; KCNJ3; HOMER1; NDFIP2; DAPK1; GRB10; CLIP3; LRRC55; AKAP5; YWHAH; YWHAB; SNX3; SYT13; KCNJ12; FGF12; KCNC1; GRIA4; PPID; FABP3; SYT4; PRKCZ; VAMP2; ATP1B1; NEDD4L; KCNJ11; CPSF6; TM7SF3; CD200; PRKCE; KCNA1; KCNA3; CDK5R1; MPC2; KCNK12; GSK3A; PKIA; SPHK2; GRIA2; ERLEC1; SYT7; KCNG1; TCAF1; DLG2; SNAP25; RAN; SREBF2; KCNAB2; GCC2; NEFL; SYT1; NPY5R; RAB3A; KCNC4; STXBP1; KCNS1; SHISA9; HCN1; KCNAB1; TFDP2; ABCA3; SCN3B; HTT; CALHM1; ADCY5; CACNG8; CACNA1I; PPP3R1; GRIN1; CACNA1B; PPM1A; SRC; KCNH6; ISCU; SHANK1; CACNB3; YWHAZ; CHGA; TRH; AKAP6; ARHGAP44; SLC8A1; CHRM3; GLRX; ITPR1; RASL10B; GPD1L; GSK3B; SCN1A; CNIH2; DLG3; APP; SLC9B2; MCHR1; GRIA1; KCNQ5; WNK2; ATAD1; FKBP1B; CDK5; EHD3; SV2A; RTN2; THY1; KCNJ6; CALM3; SAE1; KCNH3; GRIN2A; RAB8B; KCNF1; DIAPH1; KLF15; KCNAB3; ATP2B1; HECW1; GNB5; BID; ICA1; SCN2B; NDFIP1; C2CD2L; GNAO1; ATP13A2; KCNV1; GRK2; CACNA1F; DTNBP1; GPLD1; SHH; MAP2K6; MYH10; BRAF; SLC1A1; CACNA2D2; CRHR1; ENSA; PKDCC; KCNQ4; BAP1; STX1A; SYT15; KCNS2; CACNB4; MEF2C; GDI1; OPRD1; PRKAG2; ABLIM3; PRRT1; APBB1; JPH3; MTCL1; CHRNA4; RAB3GAP1; RYR2; KCNB1; RAB11A; STXBP5L; LRRC7; CACNA1E; CA7; MAOB; CNIH3; ATP1A1; CACNA1A; HCN3; CAMK2B; HRH3; KCNK4; TOR1A; PASK; NNAT; ANK2; ATPSCKMT; SCN8A; CALM1; RGS4; OXCT1; SYT5; CHRM1; HPCA; SCN4B; PAK1; CACNG3; KALRN; SCN2A; AMIGO1; RGS2; ACVR1C; DNM1L; CAMK2A; SIRT4; CACNG7; NETO1; ATG5; ADRA2C; ATG13; KCNMA1; UBE2L3; BAIAP3; STIM1; DPP6; AACS; PARL; SNCA; SPTBN4; SCN1B; HTR2A; CASQ1; ARIH2; NMT1; CABP1; STAC2; DRD1; CORO1A; P2RY6; NOS2; BRSK2; SARAF; CACNG2; PICK1; CHRNB2; ACHE; SHISA7; RAB11FIP3; AZIN1; STK39; KCNC3; PAM; CYBB; HCN2; OXTR; P2RX7; GRIN2B; KCNJ9; MAPK8; RNF207; NPY2R; JAGN1; ATP8A2; FXYD3; CACNA1G; KCNA2	2.0794971802788e-19	1.3863314535192e-20
Brain_Frontal_Cortex_BA9	GOBP_REGULATION_OF_ISOTYPE_SWITCHING	0.92	0.974847693646649	0.0570059526582387	0.161599792460113	0.648977698790729	22	TNFSF4; PARP3; CLCF1; TNFSF13; MAD2L2; TFRC; TGFB1; SHLD2; PAXIP1; CD40	1	0.974847693646649
Brain_Frontal_Cortex_BA9	GOBP_REGULATION_OF_JNK_CASCADE	0.391625615763547	0.622866345123603	0.105125131597001	0.194034938758641	1.03454921568425	60	AGER; TRAF1; DUSP15; TRAF4; FZD7; GSTP1; NOD1; IL1B; RIPK1; GADD45A; RIPK2; GPS2; TRAF6; TNF; MAP3K11; AIDA; PHLPP1; HIPK3; UNC5CL; MYD88; LTBR; PER1	1	0.622866345123603
Brain_Frontal_Cortex_BA9	GOBP_REGULATION_OF_JUN_KINASE_ACTIVITY	0.32741116751269	0.560454265654412	0.118815039412263	0.218460348280422	1.09241397801184	49	AGER; DVL3; PTPN1; FZD5; GSTP1; FZD10; MDFIC; RIPK1; RIPK2; BIRC7; TRAF6; TNF; MAP3K11; AIDA; RPS3; MAP3K20; HIPK3; DVL2; ERN1; TNIK; MLKL	1	0.560454265654412
Brain_Frontal_Cortex_BA9	GOBP_REGULATION_OF_KERATINOCYTE_DIFFERENTIATION	0.402843601895735	0.634491701562816	0.100990587455923	0.300846821394899	1.03702191264101	14	FOXC1; NUMA1; ZFP36L1; NOTCH1; CBFB; CTSL; TRIM16; CYP27B1	1	0.634491701562816
Brain_Frontal_Cortex_BA9	GOBP_REGULATION_OF_KERATINOCYTE_PROLIFERATION	0.385167464114833	0.616217329250734	0.104343952581949	0.314696461515903	1.05659263899024	13	MDK; INTU; YAP1; ZFP36L1; SFN	1	0.616217329250734
Brain_Frontal_Cortex_BA9	GOBP_REGULATION_OF_KETONE_BIOSYNTHETIC_PROCESS	0.776408450704225	0.90090758992842	0.0514264916187015	-0.256120667238592	-0.76672812185213	11	PPTC7; DGKQ; COQ3; PPARGC1A; SIRT5	1	0.90090758992842
Brain_Frontal_Cortex_BA9	GOBP_REGULATION_OF_KIDNEY_DEVELOPMENT	0.555023923444976	0.762851553105887	0.083129129135339	0.27276346722804	0.915802708013727	13	SMO; FOXD1; OSR1; VEGFA; SOX8; TACSTD2; NOG; SIX4; MYC	1	0.762851553105887
Brain_Frontal_Cortex_BA9	GOBP_REGULATION_OF_LAMELLIPODIUM_ASSEMBLY	0.225210084033613	0.444757951842538	0.116234148779716	-0.322850334910679	-1.2013230873147	21	FSCN1; DMTN; HDAC4; NCKAP1; CARMIL2; SLIT2; AKIRIN1; PIK3R1; ABI2; BRK1; CYFIP1; MTOR	1	0.444757951842538
Brain_Frontal_Cortex_BA9	GOBP_REGULATION_OF_LAMELLIPODIUM_ORGANIZATION	0.230240549828179	0.449587601308432	0.116234148779716	-0.300159599761164	-1.19448664129168	28	FSCN1; DMTN; HDAC4; ARHGEF7; SRC; NCKAP1; CARMIL2; SLIT2	1	0.449587601308432
Brain_Frontal_Cortex_BA9	GOBP_REGULATION_OF_LEUKOCYTE_ADHESION_TO_VASCULAR_ENDOTHELIAL_CELL	0.00275518469747601	0.0184309745559178	0.431707695803346	0.516560758888949	1.95416292010371	19	MDK; CXCL12; RHOA; IL6; SELE; ETS1; ICAM1; TRAF6; TNF; FUT7; RELA	1	0.0184309745559178
Brain_Frontal_Cortex_BA9	GOBP_REGULATION_OF_LEUKOCYTE_APOPTOTIC_PROCESS	0.502450980392157	0.720795969231024	0.0899860794997137	0.20468511166448	0.969835666773676	40	ORMDL3; MERTK; CXCL12; GIMAP8; TP53; RIPK3; BIRC7; SELENOS; EFNA1; ANXA1; LGALS3; IRF7; CCL5; LILRB1; PTEN; LYN; CD74; LGALS9; BCL10; BAX; HCAR2; CD274	1	0.720795969231024
Brain_Frontal_Cortex_BA9	GOBP_REGULATION_OF_LEUKOCYTE_CHEMOTAXIS	0.0833333333333333	0.239854215918046	0.252961123069611	0.254600631900709	1.308672397452	55	MMP28; MDK; MST1; S100A14; CXCL12; IL6R; SLC8B1; IL6; CXCL10; CCL2; CXCL8; CCL4; ANO6; PGF; CREB3; IL12A; CCL3; SWAP70; EDN1; CCL5; VEGFA; GPSM3; LYN; EDN3; CALR; CD74; LGALS9; CSF1; SERPINE1	1	0.239854215918046
Brain_Frontal_Cortex_BA9	GOBP_REGULATION_OF_LEUKOCYTE_DEGRANULATION	0.132387706855792	0.323496303255247	0.188204146308491	0.314937025424792	1.32715369719866	26	UNC13D; IL4R; HLA.F; FOXF1; FES; STX4; GATA2; FGR; LYN; PLA2G3; CD300A; ADGRE2; HMOX1; VAMP8; STXBP2; LGALS9	1	0.323496303255247
Brain_Frontal_Cortex_BA9	GOBP_REGULATION_OF_LEUKOCYTE_DIFFERENTIATION	0.201117318435754	0.415369525352894	0.16440575583821	0.18320570352831	1.13459713668052	126	AGER; PIAS3; SOX13; MDK; TCTA; TNFSF4; FSTL3; IL4R; METTL3; TCF7; SOCS1; CUL4A; ZC3H12A; TGFBR2; BGLAP; RIPK1; NFKBID; FES; AP3B1; NFKBIZ; ZFP36L1; TMEM176A; TMEM176B; RIPK2; HLA.G; TRAF6; ABL1; TNF; GATA2; PNP; ANXA1; IRF1; CBFB; LILRB2; INHBA; SOX4; IRF7; MMP14; ERBB2; HLA.B; TGFB1; CCL3; LIF; TLR4; TREM2; LILRB1; HMGB3; LYN; PLA2G3; HAX1; CD74; LGALS9; CSF1; TLR9; TYROBP; NOTCH2	1	0.415369525352894
Brain_Frontal_Cortex_BA9	GOBP_REGULATION_OF_LEUKOCYTE_MEDIATED_CYTOTOXICITY	0.289855072463768	0.519924199962634	0.12384217120105	0.25048525323727	1.11788570003449	33	AGER; HLA.F; MICA; HLA.H; ICAM1; HLA.G; RIPK3; HLA.E; SERPINB9; NECTIN2; HLA.B; HLA.A; IL12A; MR1; LILRB1; LGALS9; TYROBP; B2M	1	0.519924199962634
Brain_Frontal_Cortex_BA9	GOBP_REGULATION_OF_LEUKOCYTE_MEDIATED_IMMUNITY	0.0160528523156108	0.0730329912971042	0.352487857583619	0.245926287165708	1.4800116054714	111	TRPM4; HPX; AGER; UNC13D; TNFSF4; FZD5; IL4R; IL6; HLA.F; PARP3; IL1B; MICA; FOXF1; FES; STX4; CLCF1; TNFSF13; MAVS; HLA.H; MAD2L2; DDX21; HSPD1; ICAM1; HLA.G; RIPK3; TFRC; TRAF6; HLA.E; TNF; GATA2; FUT7; SERPINB9; LTA; NECTIN2; TNFRSF1B; HLA.B; TGFB1; HLA.A; SHLD2; IL12A; FGR; TLR4; PAXIP1; MR1; LILRB1; LYN; PLA2G3; CD300A; ADGRE2; CD40; HMOX1; VAMP8; STXBP2; LGALS9; TYROBP; B2M; IL18R1	1	0.0730329912971042
Brain_Frontal_Cortex_BA9	GOBP_REGULATION_OF_LEUKOCYTE_MIGRATION	0.0875331564986738	0.246656406335265	0.248911114434702	0.210205571537652	1.25153643861756	103	AGER; MMP28; MDK; MST1; S100A14; CXCL12; RHOA; IL6R; SLC8B1; CD99; IL6; CCL8; SELE; SPN; CXCL10; CCL2; CXCL8; CCL4; AIRE; ICAM1; RIPK3; STK10; SELENOK; TNF; ANXA1; ANO6; FUT7; LGALS3; PGF; CREB3; EMILIN1; MYD88; MSN; MMP14; IL12A; CCL3; SWAP70; EDN1; CCL5; TREM2; VEGFA; GPSM3; LYN; EDN3; CD300A; CALR; PLVAP; CD74; HMOX1; LGALS9; CSF1	1	0.246656406335265
Brain_Frontal_Cortex_BA9	GOBP_REGULATION_OF_LEUKOCYTE_PROLIFERATION	0.0658013658670527	0.20651538852975	0.287805130535564	0.223146419694791	1.32858455345488	103	AGER; TNFSF4; LRRC32; HHEX; VCAM1; GSTP1; IL6; CCL8; TGFBR2; SPN; IL1B; EFNB1; SCRIB; CLCF1; RIPK2; HLA.G; RIPK3; TFRC; TRAF6; HES1; SELENOK; HLA.E; PNP; ANXA1; IRF1; RPS3; PELI1; LILRB2; GNRH1; LGALS3; MYD88; CDKN1A; ERBB2; TNFRSF1B; HLA.A; PKN1; IL12A; TLR4; TNFAIP3; CCL5; LILRB1; LYN; CD276; CD300A; FLT3LG; CD40; CD74; LGALS9; CSF1; TLR9; TYROBP; TNFRSF13C	1	0.20651538852975
Brain_Frontal_Cortex_BA9	GOBP_REGULATION_OF_LIPASE_ACTIVITY	0.482587064676617	0.704360619984684	0.0931454575337804	0.207821722769252	0.993622333353369	41	PLCG1; PLIN5; PDGFRB; NR1H3; RHOA; FLT1; SELE; FGF2; ABL1; RHOC; ANXA1	1	0.704360619984684
Brain_Frontal_Cortex_BA9	GOBP_REGULATION_OF_LIPID_BIOSYNTHETIC_PROCESS	0.153005464480874	0.355843654260677	0.188204146308491	0.195795402013271	1.17921219084986	112	PLIN5; ORMDL3; PMVK; ACADVL; ACADL; APOE; MFSD2A; ADIPOR1; NR1H3; GPER1; CDK4; TM7SF2; CAPN2; ADGRF5; LDLR; PRKAB2; SLC27A1; HMGCS1; ABCD1; MVD; FGFR4; IL1B; SPHK1; IDI1; CLCN2; RACK1; ERLIN2; NFKB1; TNF; ANXA1; FABP5; IGFBP7; ADIPOR2; SP1; TNFRSF1A; RDH10; BMP2; FDFT1; LPCAT3; STARD4; DHCR7; ORMDL2; REST; ADM; TRIB3; AVIL; PLA2G3; PDK4	1	0.355843654260677
Brain_Frontal_Cortex_BA9	GOBP_REGULATION_OF_LIPID_CATABOLIC_PROCESS	0.423076923076923	0.653675322139789	0.0988903007520636	0.224800410928287	1.02008128123104	35	FABP1; PLIN5; MFSD2A; CDK4; AKT2; LDLR; PNPLA2; ABCD1; IL1B	1	0.653675322139789
Brain_Frontal_Cortex_BA9	GOBP_REGULATION_OF_LIPID_KINASE_ACTIVITY	0.429765886287625	0.660006377643461	0.0776798560117236	-0.23582257380501	-1.02208611759268	37	PIK3R2; IRS1; DGKZ; KIT; EEF1A2; NRBF2; SRC; SOCS7; SOCS5; PIP4K2B	1	0.660006377643461
Brain_Frontal_Cortex_BA9	GOBP_REGULATION_OF_LIPID_LOCALIZATION	0.398412698412698	0.630359699159192	0.0789209638180035	-0.195596317354853	-1.03315882834669	79	CRH; SSTR4; TTC39B; VSTM2A; CCK; TAC1; IRS2; FABP3; SREBF2; NPY5R; STXBP1; ABCA3; CIDEA; TRH; SHH; MAP2K6; CRHR1; RAB3GAP1; HRH3	1	0.630359699159192
Brain_Frontal_Cortex_BA9	GOBP_REGULATION_OF_LIPID_METABOLIC_PROCESS	0.696612665684831	0.853460045757264	0.0482149710025565	-0.142343610561578	-0.893339840416787	208	PRKAA2; NCOR2; NR1D2; NR4A3; CNR1; CNEP1R1; IRS1; CREBL2; TTC39B; DGKZ; IRS2; KIT; FHL2; MBTPS1; EEF1A2; STAR; BCL11B; FABP3; PRKCE; CREBBP; SPHK2; PDP1; CCDC3; MBOAT7; TNFRSF21; RAN; DGAT2; SREBF2; ABCA3; CIDEA; SRC; PANK2; NPAS2; SMARCD3; BSCL2; GPLD1; PIP4K2B; ERLIN1; SMPD3; WDTC1; MTMR9; PRKAG2	1	0.853460045757264
Brain_Frontal_Cortex_BA9	GOBP_REGULATION_OF_LIPID_STORAGE	0.154028436018957	0.357539791902918	0.173747838999571	0.287107206203766	1.25840962348148	30	PLIN5; NR1H3; ABCA1; IL6; PNPLA2; ZC3H12A; NFKB1; ASXL1; TNF; PLIN2; CPT1A; ITGB3	1	0.357539791902918
Brain_Frontal_Cortex_BA9	GOBP_REGULATION_OF_LIPID_TRANSPORT	0.199004975124378	0.412679389636409	0.12384217120105	-0.241691585818309	-1.18922993011788	61	CRH; SSTR4; TTC39B; CCK; TAC1; IRS2; FABP3; SREBF2; NPY5R; STXBP1; ABCA3; TRH; SHH; MAP2K6; CRHR1; RAB3GAP1; HRH3	1	0.412679389636409
Brain_Frontal_Cortex_BA9	GOBP_REGULATION_OF_LIPOPOLYSACCHARIDE_MEDIATED_SIGNALING_PATHWAY	0.138248847926267	0.333798656123412	0.181383128498408	0.420520102955534	1.3229718136574	11	SIGIRR; TRAF6; TNFAIP3; LILRA2; CD180; CACTIN; CARD16; CX3CL1; NFKBIL1; PRDX2; CD55	1	0.333798656123412
Brain_Frontal_Cortex_BA9	GOBP_REGULATION_OF_LONG_TERM_NEURONAL_SYNAPTIC_PLASTICITY	6.01267216673841e-05	0.000881979320843857	0.557332238758646	-0.712499060315338	-2.27835575278866	13	DLG4; KIT; NPTN; APP; SYP; RAB11A; CAMK2B; SYNGAP1; NEURL1; KRAS; NETO1; SYNGR1	0.29281713452016	0.000881979320843857
Brain_Frontal_Cortex_BA9	GOBP_REGULATION_OF_LONG_TERM_SYNAPTIC_POTENTIATION	0.140202702702703	0.337846196022841	0.152144922367565	-0.321596088267762	-1.32857137868135	31	CALB1; STAU1; NPTN; AKAP5; ADCY1; NRGN; NSG1; GSK3B; APP; CYP46A1; PPP1R9A; PAIP2; CRTC1; EPHA4; SHISA7	1	0.337846196022841
Brain_Frontal_Cortex_BA9	GOBP_REGULATION_OF_LYASE_ACTIVITY	0.168067226890756	0.377183131317043	0.137250779610133	-0.346165368166329	-1.28807810876843	21	GRM2; AKAP5; ISCU; CAP2; CRHR1; HPCA; GABBR2; STIM1; NOS2; DRD5; GRM3; NF1	1	0.377183131317043
Brain_Frontal_Cortex_BA9	GOBP_REGULATION_OF_LYMPHOCYTE_ACTIVATION	0.220543806646526	0.439463313571432	0.163180127180689	0.16173475924277	1.10412379181237	205	LAT; MERTK; AGER; SOX13; RHBDD3; MDK; TNFSF4; LRRC32; VCAM1; IL4R; IL6; METTL3; TCF7; SOCS1; DCAF15; HLA.F; PARP3; ZC3H12A; TGFBR2; SPN; IL1B; EFNB1; MICA; NFKBID; AP3B1; SCRIB; NFKBIZ; CLCF1; ZFP36L1; TBC1D10C; TNFSF13; CCL2; RIPK2; MAP3K8; MAD2L2; IGHG2; HSPD1; HLA.G; PAK2; RIPK3; TFRC; TRAF6; ABL1; HES1; SELENOK; HLA.E; PNP; ANXA1; IRF1; RPS3; PELI1; CBFB; LILRB2; IGHA2; GNRH1; LGALS3; IGHM; INHBA; MYD88; SOX4; CAV1; MMP14; CDKN1A; ERBB2; TNFRSF1B; TGFB1; HLA.A; SHLD2; PKN1; IL12A; SOCS6; FGR; TLR4; PAXIP1; TNFAIP3; CCL5; LILRB1; HMGB3; LYN; CD276; CD300A; FLT3LG; CD40; CD74	1	0.439463313571432
Brain_Frontal_Cortex_BA9	GOBP_REGULATION_OF_LYMPHOCYTE_APOPTOTIC_PROCESS	0.453012048192771	0.678612326883665	0.0949751525905595	0.239568734025767	0.998928513263268	25	ORMDL3; GIMAP8; TP53; RIPK3; BIRC7; EFNA1; LGALS3; CCL5; PTEN; LYN; CD74; LGALS9; BCL10; BAX; CD274	1	0.678612326883665
Brain_Frontal_Cortex_BA9	GOBP_REGULATION_OF_LYMPHOCYTE_CHEMOTAXIS	0.0615384615384615	0.196671032525649	0.271288554688953	0.501955251694113	1.53788832375066	10	SLC8B1; CXCL10; CCL2; CCL4; CCL3; CCL5	1	0.196671032525649
Brain_Frontal_Cortex_BA9	GOBP_REGULATION_OF_LYMPHOCYTE_DIFFERENTIATION	0.310077519379845	0.541634691312713	0.12384217120105	0.196693031872519	1.08037434619554	69	SOX13; MDK; TNFSF4; IL4R; METTL3; TCF7; SOCS1; ZC3H12A; TGFBR2; NFKBID; AP3B1; NFKBIZ; ZFP36L1; RIPK2; HLA.G; ABL1; PNP; ANXA1; IRF1; CBFB; LILRB2; INHBA; SOX4; MMP14; ERBB2	1	0.541634691312713
Brain_Frontal_Cortex_BA9	GOBP_REGULATION_OF_LYMPHOCYTE_MEDIATED_IMMUNITY	0.027977038055659	0.109524256696993	0.352487857583619	0.265298806660719	1.47453180791078	75	TRPM4; HPX; AGER; TNFSF4; FZD5; IL6; HLA.F; PARP3; IL1B; MICA; CLCF1; TNFSF13; HLA.H; MAD2L2; HSPD1; HLA.G; RIPK3; TFRC; TRAF6; HLA.E; TNF; FUT7; SERPINB9; LTA; NECTIN2; TNFRSF1B; HLA.B; TGFB1; HLA.A; SHLD2; IL12A; PAXIP1; MR1; LILRB1	1	0.109524256696993
Brain_Frontal_Cortex_BA9	GOBP_REGULATION_OF_LYMPHOCYTE_MIGRATION	0.382629107981221	0.615625770322287	0.103576326612592	0.246661605842751	1.05232142837306	27	CXCL12; RHOA; SLC8B1; SPN; CXCL10; CCL2; CCL4; AIRE; RIPK3; STK10; SELENOK	1	0.615625770322287
Brain_Frontal_Cortex_BA9	GOBP_REGULATION_OF_LYSOSOMAL_LUMEN_PH	0.516483516483517	0.728898046843965	0.0824344091527096	0.303671192773377	0.93038648375414	10	SNAPIN; CLN5; CCDC115; TMEM199	1	0.728898046843965
Brain_Frontal_Cortex_BA9	GOBP_REGULATION_OF_MACROAUTOPHAGY	0.00060984286095076	0.00571141294775038	0.477270815362862	-0.329691433217731	-1.81555248235846	93	PRKAA2; RNF41; ATP6V1E2; VPS26B; GBA; ATP6V1C1; ATP6V0D1; ATP6V0B; CDK5R1; ATG101; OPTN; HTT; ATP6V1A; ATP6V1H; ATP6V1D; UCHL1; ELAPOR1; RALB; ATP6V0C; MLST8; ATP6V1B2; CDK5; SESN1; ATP13A2; ATP6V0A1; PIP4K2B; LARP1; PRKAG2; RAB3GAP1; SCOC; RRAGA; BECN1; ULK1; UBQLN4; TBC1D25; GPSM1; ATG13; ATP6V1G2; PHF23; VPS35; MAPK8; WAC; SEC22B; VDAC1; GAPDH; TIGAR	1	0.00571141294775038
Brain_Frontal_Cortex_BA9	GOBP_REGULATION_OF_MACROPHAGE_ACTIVATION	0.319512195121951	0.551520819481687	0.11776578836269	0.24866148912526	1.09477541300143	31	NR1H3; ADGRF5; LDLR; IL4R; IL6; ZC3H12A; SPHK1; HSPD1	1	0.551520819481687
Brain_Frontal_Cortex_BA9	GOBP_REGULATION_OF_MACROPHAGE_CHEMOTAXIS	0.210989010989011	0.42848894225041	0.140406238523342	0.403759615808335	1.23703696028283	10	MMP28; MDK; MST1	1	0.42848894225041
Brain_Frontal_Cortex_BA9	GOBP_REGULATION_OF_MACROPHAGE_DERIVED_FOAM_CELL_DIFFERENTIATION	0.555023923444976	0.762851553105887	0.083129129135339	0.27332431693991	0.917685759619349	13	NR1H3; ABCA1; NFKB1; ITGB3; PLA2G3; CSF1; NFKBIA; PLA2G5	1	0.762851553105887
Brain_Frontal_Cortex_BA9	GOBP_REGULATION_OF_MACROPHAGE_DIFFERENTIATION	0.711981566820277	0.862845449631492	0.0683110858318647	0.25514749430057	0.80270346390707	11	RIPK1; GATA2; INHBA; TGFB1; LIF; CSF1; INHA	1	0.862845449631492
Brain_Frontal_Cortex_BA9	GOBP_REGULATION_OF_MACROPHAGE_MIGRATION	0.669856459330144	0.838612071192236	0.0732558655828455	0.221067931742899	0.854267250795804	20	MMP28; MDK; MST1	1	0.838612071192236
Brain_Frontal_Cortex_BA9	GOBP_REGULATION_OF_MAPK_CASCADE	0.458156028368794	0.683653233971047	0.066132620475844	-0.150536548420567	-1.00089537696879	328	ARRB2; PIK3R2; SSTR4; DUSP8; MAP2K1; DKK1; NUP62; KITLG; TIAM1; CAMK2N1; RNF41; ITGB1BP1; MINK1; MAPK1; RPS6KA6; ROCK2; GRB2; DUSP3; RAPGEF2; ATP6AP1; CARD9; KIT; PPP2CA; NPTN; GBA; LMO3; MAP2K4; FLCN; PRKCZ; GRM4; TAOK3; NF2; PRKCE; IGFBP6; MAP3K9; TAB2; NPY5R; MAP3K21; RGS14; NECAB2; SRC; DUSP19; PLCB1; EIF2AK2; YWHAZ; UCHL1; GSDME; APP; PAK3; DAXX; NTRK3; WNK2; MAP2K2; HCRTR1; KSR1; DSTYK; STK25; SEMA4C; RASGRP1; MAP2K6; BRAF; RELL2; MAP3K10; SEMA7A; ADRA1B; RET; IL34; SYNGAP1; IGBP1; PIK3CB; RGS4; ADRA1D; MAPK10; PIN1; GNG3; PAK1; RGS2; KRAS; ADRA2C; TPBG; HTR2A; MAP2K5; MAPK8IP3; MADD; FGF9; P2RY6; EPHA4; C3orf33; PRDM11	1	0.683653233971047
Brain_Frontal_Cortex_BA9	GOBP_REGULATION_OF_MAP_KINASE_ACTIVITY	0.63125	0.815650703104272	0.0554793308704233	-0.153402228268818	-0.925755630750364	165	DUSP8; MAP2K1; DKK1; NUP62; KITLG; TIAM1; MAPK1; DUSP3; KIT; PPP2CA; GBA; MAP2K4; GRM4; TAOK3; IGFBP6; MAP3K9; TAB2; MAP3K21; RGS14; SRC; DUSP19; UCHL1; PAK3; DAXX; NTRK3; MAP2K2; KSR1; DTNBP1; RASGRP1; MAP2K6; MAP3K10; RET; IL34; PIK3CB; RGS4; MAPK10; GNG3; PAK1; RGS2; KRAS; HTR2A; MAP2K5; MAPK8IP3; MADD; EPHA4	1	0.815650703104272
Brain_Frontal_Cortex_BA9	GOBP_REGULATION_OF_MAST_CELL_ACTIVATION	0.507588532883642	0.722479367513877	0.0696133438850965	-0.249845212177979	-0.954709603525105	24	NR4A3; CNR1; PDPK1; SPHK2; STXBP1	1	0.722479367513877
Brain_Frontal_Cortex_BA9	GOBP_REGULATION_OF_MAST_CELL_ACTIVATION_INVOLVED_IN_IMMUNE_RESPONSE	0.169856459330144	0.379102180081484	0.165656695205483	0.327743065147749	1.2664892869074	20	UNC13D; IL4R; FOXF1; FES; GATA2; FGR; LYN; PLA2G3; CD300A; ADGRE2; HMOX1; VAMP8; STXBP2; LGALS9	1	0.379102180081484
Brain_Frontal_Cortex_BA9	GOBP_REGULATION_OF_MEGAKARYOCYTE_DIFFERENTIATION	0.5625	0.767977291841884	0.0826646449123753	0.200519111233561	0.912956432373292	36	HMGB2; H4C5; CIB1; KMT2B; MOV10; AGO4; H4C8; GP1BA; H3.3B; AGO1; GATA2; CBFB	1	0.767977291841884
Brain_Frontal_Cortex_BA9	GOBP_REGULATION_OF_MEIOTIC_CELL_CYCLE	0.228318584070796	0.447449297555243	0.118815039412263	-0.346672563551124	-1.18840685429296	17	RAD1; NPPC; UBE2B; PLCB1; PRKACB; NPM2	1	0.447449297555243
Brain_Frontal_Cortex_BA9	GOBP_REGULATION_OF_MEIOTIC_NUCLEAR_DIVISION	0.206581352833638	0.422761103758414	0.128142916898415	-0.432585118073249	-1.25211268667103	10	RAD1; UBE2B; PLCB1; NPM2	1	0.422761103758414
Brain_Frontal_Cortex_BA9	GOBP_REGULATION_OF_MEMBRANE_DEPOLARIZATION	0.0919931856899489	0.254983958059221	0.191892240384838	-0.37155333477183	-1.43427564374896	25	CCK; MLLT11; FGF12; NEDD4L; GOT1; SCN3B; SRC; GPD1L; SCN2B; SCN1B; CACNA1G; HCN4; PTPN3; ANK3	1	0.254983958059221
Brain_Frontal_Cortex_BA9	GOBP_REGULATION_OF_MEMBRANE_INVAGINATION	0.117511520737327	0.300500342056902	0.197822021315103	0.441093676861428	1.38769703890203	11	APPL2; RAB31; GATA2; ANO6; TREM2; CD300A	1	0.300500342056902
Brain_Frontal_Cortex_BA9	GOBP_REGULATION_OF_MEMBRANE_LIPID_DISTRIBUTION	0.557457212713937	0.764053994829319	0.0840745577910723	0.231363698487967	0.941677472333762	24	TLCD1; PLSCR3; MFSD2A; ABCA1; PLSCR4; ATP10D; TRIAP1; ANO6; ATP10A	1	0.764053994829319
Brain_Frontal_Cortex_BA9	GOBP_REGULATION_OF_MEMBRANE_PERMEABILITY	0.216828478964401	0.434013437137951	0.116234148779716	-0.244026532419197	-1.18168388213808	55	TMEM14A; ATF2; BCL2L1; YWHAG; RTL10; YWHAH; YWHAB; GSK3A; TFDP2; PPP3R1; MOAP1; YWHAZ; GSK3B; ZNF205; BID	1	0.434013437137951
Brain_Frontal_Cortex_BA9	GOBP_REGULATION_OF_MEMBRANE_POTENTIAL	9.65011983765284e-19	1.67843155747748e-16	1.11466447751729	-0.432450601940371	-2.77888589278708	243	ARRB2; KCNE5; DVL1; FGF13; CNR1; KCNA5; CACNA2D1; GABRA4; CHRNA2; DLG4; GABRQ; CELF4; PPP3CA; KCNK3; CACNB2; CCK; RIMS4; MLLT11; KCNC2; TAC1; CBLN1; GRIN3A; GABRA5; BCL2L1; GRIK5; SCN3A; SHANK2; RTL10; SUMO1; GBA; KCNH2; KCNJ3; GLRB; GABRG2; CUX2; YWHAH; FGF12; CXADR; GABRB3; SLC4A3; PRKCZ; CNTNAP1; ATP1B1; NEDD4L; KCNJ11; GOT1; KCNA1; KCNK12; GSK3A; GABRD; GABRA3; GABRA1; KCNAB2; HCN1; SCN3B; CACNA1I; GABRB2; HTR3B; GRIN1; CACNA1B; SRC; KCNH6; KCNK1; SHANK1; CACNB3; RGS7BP; AKAP6; SLC8A1; GLRX; PANK2; INSYN1; GPD1L; GSK3B; SCN1A; CNIH2; APP; GRIA1; RIMS3; ATP2A2; FKBP1B; CDK5; EHD3; NLGN4X; ATP1A3; CALM3; KCNH3; GRIN2A; GLRA3; GPR88; BID; SCN2B; GRIK3; PIP5KL1; STX1A; CACNB4; PPP1R9A; MEF2C; OPRD1; CHRNA4; RAB3GAP1; RYR2; KCNB1; CACNA1E; CNIH3; ATP1A1; CACNA1A; HCN3; KCNK4; STX1B; ANK2; SCN8A; CALM1; RGS4; MAPT; CHRM1; SCN4B; SCN2A; SLC8A2; SLC4A8; NETO1; KCNMA1; SCN1B; CRTC1; SH3GL1; CACNG2; TUSC2; SLC1A6; CHRNB2; GABBR1; HCN2; P2RX7; GRIN2B; GRIN2D; RNF207; NPY2R; KCNK9; CACNA1G; KCNA2; TMEM25; P2RX5; MPP2; NRXN1; SEZ6; HCN4; ADORA1; PTPN3; KCNH4; P2RX4	4.69960836093693e-15	1.67843155747748e-16
Brain_Frontal_Cortex_BA9	GOBP_REGULATION_OF_MEMBRANE_PROTEIN_ECTODOMAIN_PROTEOLYSIS	0.235697940503432	0.456401181014599	0.135002033828631	0.36768449242641	1.21039000899968	12	APOE; TIMP3; IL1B; TNF; TNFRSF1B; LRIG2; TIMP1	1	0.456401181014599
Brain_Frontal_Cortex_BA9	GOBP_REGULATION_OF_MEMBRANE_REPOLARIZATION	0.014380363413466	0.0679925920617274	0.380730400722792	-0.503465346611884	-1.69615871853739	16	KCNE5; KCNA5; CACNA2D1; KCNH2; NEDD4L; CACNB3; AKAP6; ANK2; SCN4B; SCN1B; RNF207	1	0.0679925920617274
Brain_Frontal_Cortex_BA9	GOBP_REGULATION_OF_MESENCHYMAL_CELL_PROLIFERATION	0.820205479452055	0.922995943111542	0.0476387259290825	-0.227001771006237	-0.725882769075337	13	IRS2; STAT1; SHH; CTNNBIP1	1	0.922995943111542
Brain_Frontal_Cortex_BA9	GOBP_REGULATION_OF_METAL_ION_TRANSPORT	0.00152369545802096	0.0116125146800659	0.45505986738723	-0.282681949921933	-1.64832143878698	129	ARRB2; KCNE5; CRH; CBARP; CACNA2D1; GRAMD2A; CACNB2; PDPK1; JPH1; TSPAN13; FKBP1A; JPH4; KCNH2; HOMER1; ATP1B1; PRKCE; SPHK2; HTT; GRIN1; CACNB3; AKAP6; SLC8A1; MCHR1; FKBP1B; CDK5; EHD3; THY1; CALM3; DIAPH1; ATP2B1; GNB5; GNAO1; CRHR1; CACNB4; OPRD1; JPH3; RYR2; CAMK2B; ANK2; CALM1; RGS4; HPCA; CAMK2A; ATG5; STIM1; SNCA; CASQ1; STAC2; DRD1; CORO1A; P2RY6; SARAF	1	0.0116125146800659
Brain_Frontal_Cortex_BA9	GOBP_REGULATION_OF_MICROGLIAL_CELL_ACTIVATION	0.638443935926774	0.818973756916041	0.0734381410838857	0.258141075932152	0.849781227265761	12	LDLR; IL6; SPHK1; CCL3; TREM2	1	0.818973756916041
Brain_Frontal_Cortex_BA9	GOBP_REGULATION_OF_MICROTUBULE_BASED_MOVEMENT	0.00115385401583907	0.00927726804633684	0.45505986738723	-0.632796171281219	-2.02349010333167	13	CCSAP; DYNLT2B; NEFH; MAP2; CNIH2; IGBP1; CALY; TRIM46; MKKS	1	0.00927726804633684
Brain_Frontal_Cortex_BA9	GOBP_REGULATION_OF_MICROTUBULE_BASED_PROCESS	1.51267198715554e-05	0.000273855486150463	0.593325476396405	-0.355639566066573	-2.02077696093706	116	PRKAA2; FGF13; NUP62; BICD2; CCSAP; TUBB4A; GAS2L1; SLAIN2; CHMP3; CAMSAP3; ROCK2; DYNLT2B; INPP5J; TOGARAM1; TRIM37; CLIP3; MAPRE2; MARK4; NEFH; CDK5R1; CAMSAP2; RCC1; STMN2; MAP1A; STMN1; MAP9; MAP2; HDGFL3; GSK3B; CNIH2; BMERB1; DIAPH1; RAE1; CLTC; MAP1B; CAMSAP1; TTBK2; KATNB1; IGBP1; CALY; MAPT; EML2; MAPRE3; STMN3; PAK1; TPPP; TRIM46; CLASP2; SNCA; DCTN1; CEP70; DYNC1H1; MKKS; FSD1; MARK2	0.0736671257744746	0.000273855486150463
Brain_Frontal_Cortex_BA9	GOBP_REGULATION_OF_MICROTUBULE_BINDING	0.694698354661792	0.852616176210415	0.0583452776743612	-0.285689687755589	-0.826925540303229	10	PPP2CA; MAP2; TTBK2; MAPRE3; MARK2	1	0.852616176210415
Brain_Frontal_Cortex_BA9	GOBP_REGULATION_OF_MICROTUBULE_CYTOSKELETON_ORGANIZATION	1.08189544524519e-05	0.000204218248773025	0.593325476396405	-0.414602333744943	-2.20062788621465	81	PRKAA2; FGF13; NUP62; BICD2; CCSAP; TUBB4A; GAS2L1; SLAIN2; CAMSAP3; INPP5J; TOGARAM1; CLIP3; MAPRE2; CDK5R1; CAMSAP2; RCC1; STMN2; MAP1A; STMN1; MAP9; MAP2; HDGFL3; GSK3B; BMERB1; RAE1; CLTC; MAP1B; CAMSAP1; TTBK2; KATNB1; MAPT; EML2; MAPRE3; STMN3; PAK1; TPPP; CLASP2; SNCA; DCTN1; CEP70; DYNC1H1; FSD1; MARK2; APC; SPEF1; MAP6; NIN; RASSF7	0.0526883081834406	0.000204218248773025
Brain_Frontal_Cortex_BA9	GOBP_REGULATION_OF_MICROTUBULE_DEPOLYMERIZATION	0.000152351423466269	0.00187361472798165	0.518848077743792	-0.633097166232454	-2.13288419036772	16	FGF13; CAMSAP3; CAMSAP2; STMN2; MAP1A; HDGFL3; BMERB1; MAP1B; CAMSAP1; TTBK2; KATNB1; CLASP2; APC; SPEF1	0.741951432280732	0.00187361472798165
Brain_Frontal_Cortex_BA9	GOBP_REGULATION_OF_MICROTUBULE_POLYMERIZATION	0.000735596946406962	0.00664630265120947	0.477270815362862	-0.465862824865991	-1.98779074476124	35	TUBB4A; SLAIN2; CAMSAP3; INPP5J; TOGARAM1; CLIP3; CDK5R1; CAMSAP2; STMN2; STMN1; MAP2; MAP1B; CAMSAP1; MAPT; EML2; MAPRE3; PAK1; SNCA; DCTN1	1	0.00664630265120947
Brain_Frontal_Cortex_BA9	GOBP_REGULATION_OF_MICROTUBULE_POLYMERIZATION_OR_DEPOLYMERIZATION	3.51723859064288e-06	7.75065698481033e-05	0.627256739718528	-0.491580120088067	-2.31605995047398	50	FGF13; TUBB4A; GAS2L1; SLAIN2; CAMSAP3; INPP5J; TOGARAM1; CLIP3; MAPRE2; CDK5R1; CAMSAP2; STMN2; MAP1A; STMN1; MAP2; HDGFL3; BMERB1; MAP1B; CAMSAP1; TTBK2; KATNB1; MAPT; EML2; MAPRE3; STMN3; PAK1; CLASP2; SNCA; DCTN1	0.0171289519364308	7.75065698481033e-05
Brain_Frontal_Cortex_BA9	GOBP_REGULATION_OF_MITOCHONDRIAL_FISSION	0.381849315068493	0.614949128433718	0.0852884689790502	-0.335136420898211	-1.07166456077079	13	CYRIB; MAPT; DNM1L; VPS35; PPARGC1A; DDHD2; LRRK2	1	0.614949128433718
Brain_Frontal_Cortex_BA9	GOBP_REGULATION_OF_MITOCHONDRIAL_GENE_EXPRESSION	0.173451327433628	0.383958165728077	0.13880510939114	-0.36855479281831	-1.26341997613322	17	RMND1; MTRES1; METTL4; LRPPRC; MRPS27; NGRN; NSUN3; UQCC1; RPUSD3; MTG1; UQCC2; TRUB2; C1QBP	1	0.383958165728077
Brain_Frontal_Cortex_BA9	GOBP_REGULATION_OF_MITOCHONDRIAL_MEMBRANE_PERMEABILITY	0.0784641068447412	0.23163110649714	0.206587922696891	-0.299390769994126	-1.39084769918454	48	TMEM14A; ATF2; BCL2L1; YWHAG; RTL10; YWHAH; YWHAB; GSK3A; TFDP2; PPP3R1; MOAP1; YWHAZ; GSK3B; ZNF205; BID; STPG1	1	0.23163110649714
Brain_Frontal_Cortex_BA9	GOBP_REGULATION_OF_MITOCHONDRIAL_MEMBRANE_POTENTIAL	0.398333333333333	0.630359699159192	0.0815265143256594	-0.22913596000071	-1.02612131439898	41	CCK; MLLT11; BCL2L1; RTL10; GOT1; SRC; PANK2; BID; PIP5KL1; OPRD1; MAPT	1	0.630359699159192
Brain_Frontal_Cortex_BA9	GOBP_REGULATION_OF_MITOCHONDRIAL_OUTER_MEMBRANE_PERMEABILIZATION_INVOLVED_IN_APOPTOTIC_SIGNALING_PATHWAY	0.0428082191780822	0.154198245116317	0.287857117255149	-0.384436568427824	-1.55162622397357	29	TMEM14A; YWHAG; YWHAH; YWHAB; GSK3A; TFDP2; PPP3R1; YWHAZ; GSK3B; ZNF205; BID	1	0.154198245116317
Brain_Frontal_Cortex_BA9	GOBP_REGULATION_OF_MITOCHONDRION_ORGANIZATION	0.143759873617694	0.343191462999102	0.144630528034484	-0.226893246845517	-1.23299915691338	91	ARRB2; RNF41; TMEM14A; MLLT11; BCL2L1; YWHAG; YWHAH; YWHAB; FLCN; CYRIB; GSK3A; SREBF2; TFDP2; HTT; PPP3R1; MOAP1; YWHAZ; GSK3B; MGARP; ZNF205; CAMKK2; BID; ATP13A2	1	0.343191462999102
Brain_Frontal_Cortex_BA9	GOBP_REGULATION_OF_MITOTIC_CELL_CYCLE	0.94956772334294	0.985417075264757	0.0328701032730105	-0.121179979017543	-0.78543991649014	265	NEK2; KCNA5; CDC26; NUP62; CUL3; TOPBP1; FBXO31; CNOT11; TUBB4A; DYNLL1; ATF2; UBE2D1; DUSP3; TUBB; THAP1; BCL2L1; YWHAG; CDKN1B; MTA3; TOM1L1; UBE2E2; FZD3; CDC6; TAOK3; TUBA1A; TUBA4A; PKIA; PCID2; RCC1; PBX1; TUBG1; TFDP2; DYNC1LI1; DYNLT3; CCND2; PLCB1; APP; CUL1; ZFYVE19; SMARCD3; BID; KLHL22; SMPD3; PSMA4; PSMB6; RAB11A; LSM11; APEX1; LCMT1; NABP2; PIN1; PDXP; MAEA; CCNB1; PPP1R9B; NPM2; MSH2; DCTN3; DCTN1; ZNF268; CEP70; DYNC1H1; BTRC; PRMT2; TTLL12; DCTN2; SENP2; BRSK1; USP22; CTDSPL; CEP250; APC; HUS1; CUL7; PRCC	1	0.985417075264757
Brain_Frontal_Cortex_BA9	GOBP_REGULATION_OF_MITOTIC_NUCLEAR_DIVISION	0.476430976430977	0.700337716637143	0.0727141077934447	-0.223337388262801	-0.991033480686016	40	NEK2; NUP62; CUL3; TOM1L1; PCID2; RCC1; DYNC1LI1; KLHL22; SMPD3; LCMT1; PIN1; PDXP; CCNB1	1	0.700337716637143
Brain_Frontal_Cortex_BA9	GOBP_REGULATION_OF_MITOTIC_SISTER_CHROMATID_SEGREGATION	0.890652557319224	0.96081243596495	0.0452247443372884	-0.197226317323947	-0.664449181865776	16	PCID2; DYNC1LI1; KLHL22; BECN1; LCMT1; CCNB1	1	0.96081243596495
Brain_Frontal_Cortex_BA9	GOBP_REGULATION_OF_MONOCYTE_CHEMOTAXIS	0.563549160671463	0.768763140747906	0.0824344091527096	0.262787318524993	0.920256285171727	15	S100A14; CXCL12; CXCL10; ANO6; CREB3; CCL5; LYN; SERPINE1; NBL1; CCR1	1	0.768763140747906
Brain_Frontal_Cortex_BA9	GOBP_REGULATION_OF_MONOCYTE_DIFFERENTIATION	0.752860411899314	0.885971058787352	0.0652353056017703	0.230966563321441	0.760324752377788	12	FES; ZFP36L1; IRF7; CD74; CSF1; MYC; ACIN1	1	0.885971058787352
Brain_Frontal_Cortex_BA9	GOBP_REGULATION_OF_MONONUCLEAR_CELL_MIGRATION	0.567010309278351	0.770033520966416	0.0860347242455604	0.18300570809636	0.941630344564327	54	AGER; MDK; S100A14; CXCL12; RHOA; SLC8B1; SPN; CXCL10; CCL2; CCL4; AIRE; RIPK3; STK10; SELENOK; TNF; ANO6; LGALS3; CREB3; MSN; IL12A; CCL3; CCL5; LYN; CALR; LGALS9; CSF1	1	0.770033520966416
Brain_Frontal_Cortex_BA9	GOBP_REGULATION_OF_MONOOXYGENASE_ACTIVITY	0.51551724137931	0.728755284224019	0.0699458736501659	-0.238146504601394	-0.966998906050281	30	CNR1; CYGB; ATP2B4; ACVR2A; SPR; CALM3; PIK3CB; CALM1; KRAS; SNCA	1	0.728755284224019
Brain_Frontal_Cortex_BA9	GOBP_REGULATION_OF_MORPHOGENESIS_OF_AN_EPITHELIUM	0.142506142506143	0.341537851380371	0.184706471207739	0.332739794244771	1.2989646958324	21	MDK; NKD1; SMO; FGF2; CXCL10; ABL1; TNF; LIF; VEGFA; SOX8; TACSTD2; NOG; SIX4	1	0.341537851380371
Brain_Frontal_Cortex_BA9	GOBP_REGULATION_OF_MORPHOGENESIS_OF_A_BRANCHING_STRUCTURE	0.881278538812785	0.954587741107265	0.057609110864425	0.180381102864204	0.680684246438886	18	MDK; SMO; ABL1; TNF; VEGFA; SOX8; TACSTD2; NOG; SIX4	1	0.954587741107265
Brain_Frontal_Cortex_BA9	GOBP_REGULATION_OF_MRNA_3_END_PROCESSING	0.172661870503597	0.382637026483406	0.16440575583821	0.364668367362634	1.27703406295407	15	CPSF7; NCBP1; NELFE; NCBP2; HSF1; ZFP36L1	1	0.382637026483406
Brain_Frontal_Cortex_BA9	GOBP_REGULATION_OF_MRNA_CATABOLIC_PROCESS	0.915760869565217	0.971910669748803	0.0640703750499722	0.129802756382872	0.777639760996285	107	POLR2G; CIRBP; PCBP4; PSME2; PSME4; RIDA; HNRNPC; METTL3; MOV10; FUS; ZC3H12A; SAMD4B; PSME1; DHX34; DIS3; YBX1; ZFP36L1; NPM1; TNFSF13; EXOSC8; KHSRP; ZC3HAV1; BTG2; SECISBP2; PSMB8; PSMA7; RBM10; PSMA3; PSMB9; NUP214; TENT5C; MYD88; UBA52; UPF1; VIM; AGO2; PSMB1	1	0.971910669748803
Brain_Frontal_Cortex_BA9	GOBP_REGULATION_OF_MRNA_METABOLIC_PROCESS	0.619596541786744	0.807628524046434	0.0873098257637931	0.143126389544044	0.941890807472254	176	CPSF7; POLR2G; SRPK3; CIRBP; NCBP1; PCBP4; PSME2; PSME4; NELFE; DDX5; RBM8A; RIDA; C9orf78; HNRNPA2B1; SFSWAP; RBM3; HNRNPC; NCBP2; METTL3; MOV10; FUS; ZC3H12A; SAMD4B; PSME1; HSF1; SF1; DHX34; DIS3; YBX1; ZFP36L1; NPM1; RBM25; TNFSF13; RBM42; EXOSC8; WTAP; KHSRP; NUP98; ZC3HAV1; BTG2; PTBP1; SECISBP2; CDK11A; PSMB8; PSMA7; TRA2B; RBM10	1	0.807628524046434
Brain_Frontal_Cortex_BA9	GOBP_REGULATION_OF_MRNA_PROCESSING	0.23936170212766	0.461477232526406	0.14551614609036	0.201416358829684	1.1201571449941	76	CPSF7; SRPK3; CIRBP; NCBP1; PCBP4; NELFE; DDX5; RBM8A; C9orf78; HNRNPA2B1; SFSWAP; RBM3; NCBP2; HSF1; SF1; ZFP36L1; RBM25; RBM42; WTAP; NUP98; PTBP1; CDK11A; TRA2B; RBM10	1	0.461477232526406
Brain_Frontal_Cortex_BA9	GOBP_REGULATION_OF_MRNA_SPLICING_VIA_SPLICEOSOME	0.486798679867987	0.707793394543318	0.0706196247122591	-0.198400034634743	-0.964344534579395	57	SRSF12; CELF4; KHDRBS3; CELF2; CELF3; RBFOX1; FXR2; RBFOX3; SRPK2; RBM4; SRPK1; CELF5; ZBTB7A; RBFOX2; NOVA2; SRRM4	1	0.707793394543318
Brain_Frontal_Cortex_BA9	GOBP_REGULATION_OF_MULTICELLULAR_ORGANISMAL_DEVELOPMENT	0.586427656850192	0.786100382290238	0.0496901392724606	-0.13451643915923	-0.963973687570638	624	RC3H2; H3C4; PTHLH; FGF13; NR4A3; ITPKA; MAP2K1; YY1; SEMA6B; PRKCB; KITLG; TIAM1; ATP2B4; FBXO31; RNF41; CCSAP; ZBTB16; MAPK1; ARNTL; PPP3CA; ADGRB1; RPS6KA6; DLX1; MINAR1; ROCK2; UBE2V2; CAMK4; PDPK1; ATF2; FLRT3; PRKCI; VAX1; RAPGEF2; CBLN2; CBLN1; MAF; EPN1; ATP6AP1; EGR3; NDEL1; KIT; NPTN; KDF1; RHOB; CDKL5; STAR; RNF6; CUX2; SLITRK5; LRRTM2; YWHAH; EFNB3; PRKCZ; TMEM178A; FZD3; TTBK1; TRIM32; NF2; CREBBP; CDK5R1; GSK3A; PCID2; ADGRL2; BASP1; GPR137; TNFRSF21; CLSTN3; NEFL; L1CAM; SLITRK3; RGS14; ACVR2A; STAT1; PLCB1; AKAP6; SLC8A1; ISLR2; AJAP1; TESPA1; MAP2; SOCS5; PAK3; SLC9B2; LRRC4B; FADD; VSTM5; ECM1; CDK5; PGK1; THY1; STK25; SCIN; SMARCD3; ATP2B1; MEGF8; NDFIP1; SHH; SLIT2; SEMA4C; SLIT1; PKDCC; SS18L1; MAP1B; SMPD3; SEMA7A; ANKH; PITHD1; CLSTN1; MEF2C; GDI1; PRXL2A; PLXNC1; ALOX15B; ADGRB2; RAB11A; SETD1A; IL34; CAMK2B; RBFOX2; SYNGAP1; MAFB; PIK3CB; PTPRS; RGS4; MAPT; NEURL1; AKT3; GNAS; MCF2; PIN1; JAK3; RTN4; LRRTM3; PAK1; KALRN; TPPP; TRIM46; CCNB1; RARA; AMIGO1; RGS2; DNM1L; CLASP2; CTNNBIP1; EEF2K	1	0.786100382290238
Brain_Frontal_Cortex_BA9	GOBP_REGULATION_OF_MULTICELLULAR_ORGANISM_GROWTH	0.975862068965517	0.992946155027575	0.0400031517498194	-0.138532969285847	-0.56251604438005	30	RAI1; NPPC; GPR21; APP; NPY1R; SPTBN4; MKKS; ATP8A2; ATRN; FTO; AFG3L2; ADRB1; HTRA2	1	0.992946155027575
Brain_Frontal_Cortex_BA9	GOBP_REGULATION_OF_MULTI_ORGANISM_PROCESS	0.741438356164384	0.881544139287243	0.0522693317499306	-0.221390278417573	-0.80214267581498	20	CNR1; VIP; PLCB1	1	0.881544139287243
Brain_Frontal_Cortex_BA9	GOBP_REGULATION_OF_MUSCLE_ADAPTATION	0.206779661016949	0.422761103758414	0.122679189568808	-0.265606662566141	-1.19979722726667	44	NR4A3; YY1; ATP2B4; PPP3CA; ROCK2; HDAC4; GSK3A; AKAP6; ATP2A2; CAMK2B; BECN1; RGS4; PIN1; PAK1; RGS2; CASQ1; SMAD4; PPARGC1A; CAMK2G	1	0.422761103758414
Brain_Frontal_Cortex_BA9	GOBP_REGULATION_OF_MUSCLE_CELL_DIFFERENTIATION	0.308457711442786	0.539579401841368	0.0956031492204301	-0.218660815782374	-1.0886537247075	65	ARRB2; DKK1; YY1; LMOD3; PIAS1; KIT; TRIM32; HDAC4; GSK3A; PLPP7; AKAP6; SMARCD3; RBM4; SHH; MEF2C; RGS4; HDAC5; PIN1; PAK1; RGS2	1	0.539579401841368
Brain_Frontal_Cortex_BA9	GOBP_REGULATION_OF_MUSCLE_CONTRACTION	0.0711974110032362	0.216301554326738	0.213927855492356	-0.273115262941936	-1.39147428296975	70	FGF13; SSTR2; KIT; ATP1B1; HDAC4; KCNA1; CHGA; SLC8A1; CHRM3; ATP2A2; FKBP1B; EHD3; CALM3; ATP2B1; GUCY1A1; GRK2; ADRA1B; RYR2; ATP1A1; ANK2; CALM1; RGS2; ADRA2C; KCNMA1; CASQ1; OXTR; RNF207; NPY2R; CALM2; PPP1R12B; HCN4; ADRA2A; ADORA1; P2RX4	1	0.216301554326738
Brain_Frontal_Cortex_BA9	GOBP_REGULATION_OF_MUSCLE_HYPERTROPHY	0.209459459459459	0.426093386619702	0.121543282035469	-0.300671836847603	-1.24212952639734	31	NR4A3; YY1; ATP2B4; PPP3CA; ROCK2; GSK3A; AKAP6; BECN1; RGS4; PIN1; PAK1; RGS2	1	0.426093386619702
Brain_Frontal_Cortex_BA9	GOBP_REGULATION_OF_MUSCLE_ORGAN_DEVELOPMENT	0.615520282186949	0.804288643480129	0.0623861492893626	-0.263143353953992	-0.886521578968389	16	LMOD3; MRTFB; SHH; MEF2C	1	0.804288643480129
Brain_Frontal_Cortex_BA9	GOBP_REGULATION_OF_MUSCLE_SYSTEM_PROCESS	0.0628930817610063	0.199537008583779	0.224966093540314	-0.246333778554747	-1.38254089669989	108	FGF13; NR4A3; YY1; ATP2B4; PPP3CA; ROCK2; SSTR2; KIT; ATP1B1; HDAC4; KCNA1; GSK3A; CHGA; AKAP6; SLC8A1; CHRM3; ATP2A2; FKBP1B; EHD3; CALM3; ATP2B1; GUCY1A1; GRK2; ADRA1B; RYR2; ATP1A1; CAMK2B; BECN1; ANK2; CALM1; RGS4; PIN1; PAK1; RGS2; ADRA2C; KCNMA1; CASQ1; OXTR; RNF207; NPY2R; SMAD4; PPARGC1A; CAMK2G; CALM2; PPP1R12B; HCN4; ADRA2A; ADORA1; P2RX4	1	0.199537008583779
Brain_Frontal_Cortex_BA9	GOBP_REGULATION_OF_MYELINATION	0.565811965811966	0.769693931146445	0.0649407684612899	-0.275059930746693	-0.924487418271984	15	TNFRSF21; TPPP; CYFIP1; MTOR; HES5; EGR2; CTSC; CST7; LGI4; DAG1; PTEN; NSUN5; TYMP; TNFRSF1B; RARG	1	0.769693931146445
Brain_Frontal_Cortex_BA9	GOBP_REGULATION_OF_MYELOID_CELL_APOPTOTIC_PROCESS	0.557522123893805	0.764053994829319	0.0673623868166279	-0.301840265561649	-0.926648556971023	12	KITLG; MEF2C; PIK3CB; MAEA	1	0.764053994829319
Brain_Frontal_Cortex_BA9	GOBP_REGULATION_OF_MYELOID_CELL_DIFFERENTIATION	0.921296296296296	0.975312774459121	0.037536290520292	-0.126246460944711	-0.735835831628801	128	H3C4; NR4A3; PRKCB; KITLG; RNF41; ZBTB16; CAMK4; ATP6AP1; TMEM178A; CREBBP; GPR137; ACVR2A; STAT1; SLC9B2; FADD; SCIN; NDFIP1; PITHD1; MEF2C; PRXL2A; SETD1A; IL34; RBFOX2; MAFB; GNAS	1	0.975312774459121
Brain_Frontal_Cortex_BA9	GOBP_REGULATION_OF_MYELOID_LEUKOCYTE_DIFFERENTIATION	0.887230514096186	0.959250896194522	0.0425877779273254	-0.147205030554622	-0.724314119611411	61	KITLG; CAMK4; ATP6AP1; TMEM178A; GPR137; SLC9B2; FADD; NDFIP1; PRXL2A; IL34; MAFB; GNAS; RARA; CTNNBIP1	1	0.959250896194522
Brain_Frontal_Cortex_BA9	GOBP_REGULATION_OF_MYELOID_LEUKOCYTE_MEDIATED_IMMUNITY	0.152173913043478	0.354756800632714	0.176694268938498	0.284971616754291	1.27179421210706	33	UNC13D; IL4R; FOXF1; FES; STX4; MAVS; DDX21; HLA.E; GATA2; FGR; LYN; PLA2G3; CD300A; ADGRE2; HMOX1; VAMP8; STXBP2; LGALS9; TYROBP	1	0.354756800632714
Brain_Frontal_Cortex_BA9	GOBP_REGULATION_OF_MYOBLAST_DIFFERENTIATION	0.584507042253521	0.783957393493431	0.0793434960134973	0.212933350257473	0.908428073050223	27	CMTM5; DLL1; SRA1; CXCL10; ZFP36L1; NOTCH1; DDIT3; TNF; BOC; BTG1; TGFB1	1	0.783957393493431
Brain_Frontal_Cortex_BA9	GOBP_REGULATION_OF_MYOBLAST_FUSION	0.126728110599078	0.313895600708038	0.190023305279108	0.427581948515313	1.34518864125333	11	CAPN2; GDF15; IL4R; CFLAR; CXCL10	1	0.313895600708038
Brain_Frontal_Cortex_BA9	GOBP_REGULATION_OF_MYOTUBE_DIFFERENTIATION	0.920212765957447	0.974861033328859	0.0439759278026345	-0.181832255013096	-0.635929134372846	18	LMOD3; HDAC4; PLPP7	1	0.974861033328859
Brain_Frontal_Cortex_BA9	GOBP_REGULATION_OF_NATURAL_KILLER_CELL_ACTIVATION	0.0594965675057208	0.193941287652517	0.282013350011725	0.470342886271427	1.54833380812477	12	RHBDD3; DCAF15; HLA.F; MICA; HLA.E; IL12A; FGR; FLT3LG; TYROBP; HAVCR2	1	0.193941287652517
Brain_Frontal_Cortex_BA9	GOBP_REGULATION_OF_NATURAL_KILLER_CELL_MEDIATED_IMMUNITY	0.15347721822542	0.356430163451499	0.175204047558551	0.375924320330434	1.31645134352284	15	HLA.F; MICA; HLA.G; HLA.E; SERPINB9; NECTIN2; HLA.B; HLA.A; IL12A; LILRB1; LGALS9	1	0.356430163451499
Brain_Frontal_Cortex_BA9	GOBP_REGULATION_OF_NECROTIC_CELL_DEATH	0.00909215841632671	0.0476543152226639	0.380730400722792	0.469116118828182	1.77025168804566	18	NOL3; MT3; RBCK1; CFLAR; RIPK1; TP53; RIPK3; PELI1; HEBP2; PPIF; CAV1	1	0.0476543152226639
Brain_Frontal_Cortex_BA9	GOBP_REGULATION_OF_NERVOUS_SYSTEM_DEVELOPMENT	5.18543861204317e-05	0.000779416235822539	0.557332238758646	-0.280591174536586	-1.77221491736268	218	FGF13; ITPKA; MAP2K1; SEMA6B; TIAM1; FBXO31; ARNTL; PPP3CA; ADGRB1; DLX1; UBE2V2; FLRT3; PRKCI; VAX1; RAPGEF2; CBLN2; CBLN1; NDEL1; KIT; NPTN; CDKL5; STAR; RNF6; CUX2; SLITRK5; LRRTM2; YWHAH; EFNB3; FZD3; TTBK1; TRIM32; NF2; CDK5R1; ADGRL2; TNFRSF21; CLSTN3; NEFL; L1CAM; SLITRK3; RGS14; ISLR2; MAP2; PAK3; LRRC4B; VSTM5; CDK5; THY1; STK25; SMARCD3; MEGF8; SHH; SLIT2; SEMA4C; SLIT1; SS18L1; MAP1B; SEMA7A; CLSTN1; GDI1; PLXNC1; RAB11A; IL34; CAMK2B; SYNGAP1; PTPRS; MAPT; NEURL1; MCF2; RTN4; LRRTM3; PAK1; KALRN; TPPP; TRIM46; AMIGO1; DNM1L; EEF2K; ZNF365; TPBG; RTN4R; LRTM2; EPHA4; LIMK1; LINGO1; OXTR; CLSTN2; SEMA4B; DUSP10; CUL7; KDM1A; SLITRK1; SORL1; MAP6; NRXN1; NIN; FLRT2; BRINP1; SEMA4G; EPHB3	0.252530860406503	0.000779416235822539
Brain_Frontal_Cortex_BA9	GOBP_REGULATION_OF_NERVOUS_SYSTEM_PROCESS	0.000106646492254222	0.00140369842507585	0.538434096309916	-0.386233599033046	-2.05005220532128	81	DVL1; DLGAP4; DLG4; CELF4; CCK; ROCK2; VIP; CBLN1; SHANK2; GBA; HOMER1; CUX2; FGF12; PRKCZ; TNFRSF21; SHISA9; GRIN1; SRC; SHANK1; CACNB3; DLGAP3; DLGAP1; CNIH2; NPTX1; APP; NLGN4X; STX1A; OPRD1; STX1B; ATPSCKMT; RGS4; TPPP; SLC8A2; NPTXR; NETO1; ADRA2C; BEGAIN; SH3GL1	0.519368417278063	0.00140369842507585
Brain_Frontal_Cortex_BA9	GOBP_REGULATION_OF_NEURAL_PRECURSOR_CELL_PROLIFERATION	0.597051597051597	0.793786862582931	0.0806388495950661	0.202452698332242	0.90917176276736	34	APPL2; MDK; LIMS2; SMO; DLL4; FLNA; GNAI2; TP53; NOTCH1; BTG2; GATA2; NES	1	0.793786862582931
Brain_Frontal_Cortex_BA9	GOBP_REGULATION_OF_NEUROBLAST_PROLIFERATION	0.682051282051282	0.84713541990234	0.0560595875032335	-0.247112080529249	-0.830553576931891	15	VAX1; FZD3; SMARCD3; SHH; KDM1A; NF1; CX3CR1; LRRK2	1	0.84713541990234
Brain_Frontal_Cortex_BA9	GOBP_REGULATION_OF_NEUROGENESIS	0.0113863226077565	0.0569403894586357	0.380730400722792	-0.24074546713277	-1.4721813021904	178	FGF13; ITPKA; MAP2K1; SEMA6B; TIAM1; FBXO31; ARNTL; PPP3CA; DLX1; PRKCI; VAX1; RAPGEF2; NDEL1; KIT; NPTN; CDKL5; STAR; RNF6; CUX2; YWHAH; EFNB3; FZD3; TTBK1; TRIM32; NF2; CDK5R1; NEFL; L1CAM; RGS14; ISLR2; MAP2; PAK3; CDK5; THY1; STK25; SMARCD3; MEGF8; SHH; SLIT2; SEMA4C; SS18L1; MAP1B; SEMA7A; GDI1; PLXNC1; RAB11A; IL34; CAMK2B; SYNGAP1; PTPRS; MAPT; NEURL1; MCF2; RTN4; PAK1; KALRN; TRIM46; AMIGO1; DNM1L; EEF2K; ZNF365; RTN4R; EPHA4; LIMK1; LINGO1; SEMA4B; DUSP10; CUL7; KDM1A; SLITRK1; SORL1; MAP6; NIN; BRINP1; SEMA4G	1	0.0569403894586357
Brain_Frontal_Cortex_BA9	GOBP_REGULATION_OF_NEURONAL_SYNAPTIC_PLASTICITY	4.50714395524599e-06	9.6695114810784e-05	0.610526878385931	-0.58022383127723	-2.39700917886146	31	SLC4A10; DLG4; KIT; NPTN; STAR; NSMF; RAB3A; SHISA9; APP; SYP; JPH3; RAB3GAP1; RAB11A; CAMK2B; SYNGAP1; NEURL1; NCDN; PPFIA3; SLC8A2; KRAS; CAMK2A; NETO1; SYNGR1; SHISA7	0.021949791062048	9.6695114810784e-05
Brain_Frontal_Cortex_BA9	GOBP_REGULATION_OF_NEURON_DIFFERENTIATION	0.0814696485623003	0.236869963282628	0.197822021315103	-0.259132906194266	-1.35211045486375	76	MOSMO; DKK1; TIAM1; DLX1; YWHAG; BCL11B; YWHAH; BEND6; TRIM32; CDK5R1; NAP1L2; PBX1; RAC3; GDF7; GSK3B; VWC2; APP; THRB; SHH; MAP1B; MEF2C; RET; ADRA2C; ZC4H2; BCL11A; EFNA3; MMD; NRCAM; NEUROG3; CYB5D2	1	0.236869963282628
Brain_Frontal_Cortex_BA9	GOBP_REGULATION_OF_NEURON_MIGRATION	0.188908145580589	0.400525108165619	0.130777137971974	-0.332886868190811	-1.23822657264764	22	FBXO31; RAPGEF2; SRGAP2; NSMF; SCRT1; CAMK2B; PHACTR1; CAMK2A; NTNG2; NEXMIF	1	0.400525108165619
Brain_Frontal_Cortex_BA9	GOBP_REGULATION_OF_NEURON_PROJECTION_ARBORIZATION	0.63254113345521	0.815918508672974	0.0628003977812234	-0.300415911349812	-0.869550426409363	10	DVL1; DLG4	1	0.815918508672974
Brain_Frontal_Cortex_BA9	GOBP_REGULATION_OF_NEURON_PROJECTION_DEVELOPMENT	9.83268810342942e-10	4.35319918760921e-08	0.788186810800237	-0.344601979528835	-2.21686205338991	244	DVL1; FGF13; CNR1; ITPKA; PLPPR5; MAP2K1; SEMA6B; TIAM1; FBXO31; PPP3CA; MINAR1; UBE2V2; PRKCI; RAPGEF2; SIPA1L1; INPP5J; NDEL1; NPTN; CDKL5; RNF6; CUX2; YWHAH; SNX3; EFNB3; STK24; ENC1; NEDD4L; CAMK1D; NSMF; SERPINI1; NEGR1; CDK5R1; GSK3A; CAMSAP2; INPP5F; RTN4RL1; STMN2; AP2A1; SNAP25; PTPRO; NEFL; PPP2R5B; L1CAM; KNDC1; ARHGAP44; SRCIN1; ISLR2; MAP2; GSK3B; PAK3; UBE3A; NTRK3; LZTS3; FKBP1B; CDK5; TANC2; RTN4RL2; THY1; NGEF; STK25; MEGF8; HECW1; CRMP1; SLIT2; SEMA4C; SS18L1; MAP1B; SEMA7A; PPP1R9A; GDI1; CHN1; PLXNC1; MARK1; DNM3; RAB11A; LRRC7; RET; CAMK2B; TBR1; KATNB1; SYNGAP1; STX1B; PTPRS; MAPT; MCF2; RTN4; PAK1; ARHGAP35; KALRN; TRIM46; AMIGO1; RGS2; DNM1L; EEF2K; ZNF365; SCN1B; NTNG2; BCL11A; CRTC1; RTN4R; SPOCK1; EPHA4; BRSK2; NME1; MARK2; RTN4IP1; LIMK1; CHRNB2; BRSK1; PACSIN1; LINGO1; SEMA4B; ATP8A2; NEUROG3; CUL7; KDM1A; NDRG4; CAMK2G; DGKG; SLITRK1; RGMA; MAP6; NIN; SEZ6; SEMA4G; EPHB3; CAMK1; ATF1; NCS1; HECW2; OMG; SEMA4F; FUT9; RUFY3; HDAC2; TRIM67; EPHB2; PLXNA4; ADGRB3; ABI2; VLDLR	4.78851910637013e-06	4.35319918760921e-08
Brain_Frontal_Cortex_BA9	GOBP_REGULATION_OF_NEURON_PROJECTION_REGENERATION	0.100840336134454	0.271156352965066	0.181383128498408	-0.372958478672852	-1.38777502325782	21	MAP2K1; NDEL1; STK24; INPP5F; RTN4RL1; FKBP1B; THY1; PTPRS; RTN4R; EPHA4; RGMA	1	0.271156352965066
Brain_Frontal_Cortex_BA9	GOBP_REGULATION_OF_NEUROTRANSMITTER_LEVELS	2.57455906561287e-13	1.84383862493157e-11	0.932595211336209	-0.469810407586773	-2.76857566215152	137	DVL1; HTR1B; CNR1; PRKCB; SYT6; GAD1; SLC32A1; STXBP5; CACNB2; GAD2; PIP5K1C; RIMS4; GRIN3A; NRXN2; GRIK5; RAB3B; GIT1; BLOC1S6; PTPRN2; CADPS; SYT4; VAMP2; NAPB; GRM4; ADCY1; SYNJ1; SYT7; SNAP25; SYN1; SYT1; CPLX1; RAB3A; STXBP1; PCLO; SLC38A1; UNC13A; DOC2A; SYN2; PRKCG; GSK3B; LIN7B; RIMS3; ATP2A2; SYP; CDK5; SV2A; PREPL; DAGLA; CALM3; DTNBP1; SNPH; STX1A; PPP1R9A; MEF2C; APBA1; RAB3GAP1; STXBP5L; MAOB; HRH3; TOR1A; STX1B; CALM1; SNAP47; SYT5; PRRT2; SEPTIN5; CPLX2; PPFIA3; DNM1L; CAMK2A; SLC4A8; PDE1B; BAIAP3; SNCA; HTR2A; DNAJC5; DRD1; CPLX3; SLC1A6; ACHE; BRSK1	1.25381026495347e-09	1.84383862493157e-11
Brain_Frontal_Cortex_BA9	GOBP_REGULATION_OF_NEUROTRANSMITTER_RECEPTOR_ACTIVITY	7.09419165152302e-09	2.74196137642199e-07	0.761460801445585	-0.52812157778128	-2.59859268543473	61	CRH; RASGRF2; DLGAP4; MINK1; DLG4; NETO2; SHANK2; CRHBP; HOMER1; DAPK1; GRIA4; GRIA2; DLG2; NEFL; SHISA9; CACNG8; GRIN1; SRC; SHANK1; DLGAP3; DLGAP1; CNIH2; DLG3; NPTX1; APP; GRIA1; CDK5; GRIN2A; MEF2C; PRRT1; LRRC7; CNIH3; LYNX1; CACNG3; NPTXR; CACNG7; NETO1; BEGAIN; CACNG2; SHISA7; GRIN2B; PPARGC1A; RASGRF1; SLC6A9; GRIA3; AKAP9; EPHB2	3.45487133429171e-05	2.74196137642199e-07
Brain_Frontal_Cortex_BA9	GOBP_REGULATION_OF_NEUROTRANSMITTER_TRANSPORT	7.67546098335308e-09	2.92027304601012e-07	0.747739663149885	-0.495620476720943	-2.54380710800289	72	DVL1; HTR1B; CNR1; PRKCB; STXBP5; CACNB2; RIMS4; GRIN3A; RAB3B; GIT1; SYT4; ADCY1; SYN1; SYT1; CPLX1; RAB3A; STXBP1; PRKCG; GSK3B; RIMS3; ATP2A2; SYP; CDK5; PREPL; CALM3; DTNBP1; STX1A; PPP1R9A; MEF2C; APBA1; RAB3GAP1; STXBP5L; TOR1A; STX1B; CALM1; SEPTIN5; CPLX2; DNM1L; CAMK2A; SLC4A8; BAIAP3; SNCA; HTR2A; DRD1; CPLX3	3.73794949889295e-05	2.92027304601012e-07
Brain_Frontal_Cortex_BA9	GOBP_REGULATION_OF_NEUROTRANSMITTER_UPTAKE	0.557586837294333	0.764053994829319	0.0689567351672811	-0.317706543814816	-0.919597964721424	10	RAB3B; TOR1A; SNCA; DRD1; FLOT1	1	0.764053994829319
Brain_Frontal_Cortex_BA9	GOBP_REGULATION_OF_NEUTROPHIL_CHEMOTAXIS	0.794827586206897	0.910187077598317	0.0493910105981501	-0.233784569554833	-0.761761259369081	14	RIPOR2; CAMK1D; SLIT2; DNM1L	1	0.910187077598317
Brain_Frontal_Cortex_BA9	GOBP_REGULATION_OF_NEUTROPHIL_MIGRATION	0.991438356164384	0.998202355699927	0.0389556479965885	-0.138135728490326	-0.500494256879196	20	RIPOR2; CAMK1D; SLIT2; DNM1L; CD99L2	1	0.998202355699927
Brain_Frontal_Cortex_BA9	GOBP_REGULATION_OF_NIK_NF_KAPPAB_SIGNALING	0.00593144285711195	0.0343499780476075	0.407017918923954	0.330325816608314	1.69790732699233	55	NOL3; AGER; RBCK1; UACA; ADIPOR1; TRIP6; RHOA; ILK; ZC3H12A; NOD1; IL1B; TSPAN6; SPHK1; NMI; TRAF6; LIMS1; TNF; RPS3; HDAC7; RELA; TCIM; BCL3; LITAF; TLR4; EDN1; TREM2; CALR; LGALS9; TLR9; IL18R1; NFKBIA; IFI35	1	0.0343499780476075
Brain_Frontal_Cortex_BA9	GOBP_REGULATION_OF_NITRIC_OXIDE_METABOLIC_PROCESS	0.293515358361775	0.52455772301719	0.10027910675413	-0.263689902495	-1.12910955378088	36	HSP90AB1; TICAM1; ATP2B4; ROCK2; DYNLL1; JAK2	1	0.52455772301719
Brain_Frontal_Cortex_BA9	GOBP_REGULATION_OF_NITRIC_OXIDE_SYNTHASE_ACTIVITY	0.480902777777778	0.703374803374803	0.0738052724171275	-0.252303896727181	-0.990359738888087	27	CNR1; CYGB; ATP2B4; ACVR2A; SPR; CALM3; PIK3CB; CALM1; KRAS	1	0.703374803374803
Brain_Frontal_Cortex_BA9	GOBP_REGULATION_OF_NMDA_RECEPTOR_ACTIVITY	9.50121562509827e-06	0.000182168976748931	0.593325476396405	-0.597810524368778	-2.34082956295825	26	CRH; RASGRF2; DLG4; CRHBP; DAPK1; GRIA4; GRIA2; DLG2; NEFL; GRIN1; CNIH2; DLG3; APP; GRIA1; GRIN2A; MEF2C; LRRC7; GRIN2B; PPARGC1A; RASGRF1; SLC6A9; GRIA3; EPHB2	0.0462709200942286	0.000182168976748931
Brain_Frontal_Cortex_BA9	GOBP_REGULATION_OF_NON_CANONICAL_WNT_SIGNALING_PATHWAY	0.805172413793103	0.915468194695393	0.0487989701682839	-0.230066900553039	-0.749647644573561	14	DKK1; TIAM1	1	0.915468194695393
Brain_Frontal_Cortex_BA9	GOBP_REGULATION_OF_NOTCH_SIGNALING_PATHWAY	0.205	0.420854039589002	0.122107920287081	-0.251576152711401	-1.19254772112408	51	ITGB1BP1; DLX1; PRKCI; TM2D3; KIT; LFNG; BEND6; CREBBP; SREBF2; SRC; SLC35C1; RITA1; AAK1; ZBTB7A; NEURL1; TSPAN5	1	0.420854039589002
Brain_Frontal_Cortex_BA9	GOBP_REGULATION_OF_NUCLEAR_DIVISION	0.169407894736842	0.378525936952385	0.135002033828631	-0.26600054833284	-1.2495170032861	49	NEK2; RAD1; NUP62; CUL3; TOM1L1; UBE2B; PCID2; RCC1; DYNC1LI1; PLCB1; KLHL22; SMPD3; LCMT1; PIN1; PDXP; CCNB1; NPM2	1	0.378525936952385
Brain_Frontal_Cortex_BA9	GOBP_REGULATION_OF_NUCLEAR_TRANSCRIBED_MRNA_CATABOLIC_PROCESS_DEADENYLATION_DEPENDENT_DECAY	0.190140845070423	0.401033311170618	0.131457611642763	-0.426655097606791	-1.27724351647871	11	TENT4B; CPEB3; NANOS3	1	0.401033311170618
Brain_Frontal_Cortex_BA9	GOBP_REGULATION_OF_NUCLEAR_TRANSCRIBED_MRNA_POLY_A_TAIL_SHORTENING	0.447787610619469	0.67401537208771	0.0785029047348687	-0.329746330956004	-1.01232007988829	12	TENT4B; CPEB3	1	0.67401537208771
Brain_Frontal_Cortex_BA9	GOBP_REGULATION_OF_NUCLEASE_ACTIVITY	0.0212002262878838	0.0901828877381806	0.352487857583619	0.542381907338039	1.70635356217878	11	HMGB2; NPM1; DFFA; RPS3; TMBIM6; OAS2	1	0.0901828877381806
Brain_Frontal_Cortex_BA9	GOBP_REGULATION_OF_NUCLEOCYTOPLASMIC_TRANSPORT	0.458881578947368	0.683653233971047	0.0734381410838857	-0.200959829182803	-0.98109517342148	58	PIK3R2; HSP90AB1; NUP62; MAPK1; PKIG; JAK2; CPSF6; PKIA; RAN; PPM1A; GSK3B; CDK5; RBM4; SHH	1	0.683653233971047
Brain_Frontal_Cortex_BA9	GOBP_REGULATION_OF_NUCLEOTIDE_BIOSYNTHETIC_PROCESS	0.169520547945206	0.378525936952385	0.138022242496643	-0.346301550774023	-1.2547219984647	20	FLCN; SPHK2; PDP1; H19; ATPSCKMT; HPCA; PDK3; NOS2; PPARGC1A	1	0.378525936952385
Brain_Frontal_Cortex_BA9	GOBP_REGULATION_OF_NUCLEOTIDE_METABOLIC_PROCESS	0.169154228855721	0.378525936952385	0.135740943810425	-0.246696239736996	-1.2282346029858	65	PRKAA2; NUP62; DDIT4; RANBP2; GIT1; FLCN; CBFA2T3; SEH1L; HDAC4; SPHK2; PDP1; APP; RAE1; PRKAG2; H19; ZBTB7A; ATPSCKMT; HPCA; PDK3; HTR2A; NOS2; P2RX7; PPARGC1A; TIGAR; EIF6	1	0.378525936952385
Brain_Frontal_Cortex_BA9	GOBP_REGULATION_OF_OLIGODENDROCYTE_DIFFERENTIATION	0.625	0.810154378493479	0.0602484086158019	-0.249004466563222	-0.890033131253275	19	DLX1; SOX1; TNFRSF21; SHH; IL34; ZNF365; DUSP10; NF1; HDAC2	1	0.810154378493479
Brain_Frontal_Cortex_BA9	GOBP_REGULATION_OF_ORGANELLE_ASSEMBLY	8.62637863455136e-05	0.0011867362697815	0.538434096309916	-0.372685022315394	-2.03741773627684	92	PRKAA2; NUP62; G3BP2; CCSAP; FSCN1; DYNLT2B; DYNLL1; NPRL3; CBLN1; CDKL5; TRIM37; LRRTM2; MARK4; MAPK9; GAP43; LRRTM1; RCC1; HTT; LRFN4; SRC; ELAPOR1; RALB; LRRC4B; TBC1D7; LRFN1; TBC1D30; IFT140; PIP4K2B; EVI5L; KCTD17; RAB3GAP1; BECN1; ULK1; PTPRS; ARHGAP35; ATG5; VDAC3; DYNC1H1; PHF23	0.420104639502651	0.0011867362697815
Brain_Frontal_Cortex_BA9	GOBP_REGULATION_OF_ORGANELLE_ORGANIZATION	3.11582975866905e-06	7.02504209477697e-05	0.627256739718528	-0.237162236052088	-1.69714992052182	611	TENT4B; ARRB2; CDC42EP3; DCP2; PRKAA2; FGF13; NEK2; NCK2; AKAP8; CDC26; MAP2K1; RUVBL2; RAD1; NUP62; CUL3; BICD2; G3BP2; RNF41; CCSAP; ITGB1BP1; TUBB4A; MAPK1; LMOD3; GAS2L1; SLAIN2; TMEM14A; CAMSAP3; ROCK2; FSCN1; PPM1E; DYNLT2B; DYNLL1; NPRL3; DSTN; MLLT11; GRB2; TAC1; CBLN1; BAG4; DMTN; INPP5J; BCL2L1; VILL; YWHAG; GRIK5; TOGARAM1; EPHA5; RHOB; CENPV; TOM1L1; CDKL5; TRIM37; ATRX; WASF1; SPTBN2; CYFIP2; CLIP3; TMOD1; LRRTM2; YWHAH; YWHAB; MAPRE2; JDP2; CTBP1; FLCN; SYT4; MARK4; CYRIB; UBE2B; MAPK9; SYNPO; TMOD2; CDC6; NF2; PRKCE; NSD3; SYNJ1; CDK5R1; GAP43; GSK3A; USP7; NAP1L2; CAMSAP2; SPHK2; LRRTM1; PCID2; ANK1; CCT7; ADD2; RCC1; STMN2; MAP1A; SREBF2; MAGEL2; PFN2; SYT1; CPLX1; STMN1; RAB3A; STXBP1; MAP9; TFDP2; TRPM2; HTT; LRFN4; DYNC1LI1; PPP3R1; RAC3; SRC; MOAP1; SHANK1; PLCB1; YWHAZ; NCKAP1; ARHGAP44; ELAPOR1; SPTBN5; RALB; MAP2; HDGFL3; GSK3B; MGARP; PAK3; CARMIL2; LRRC4B; NTRK3; MLST8; MAP2K2; CDK5; EHD3; ZNF205; TBC1D7; BMERB1; SCIN; DIAPH1; LRFN1; TBC1D30; CAMKK2; RAE1; BID; MYCBP2; IFT140; ATP13A2; SLIT2; KLHL22; PIP4K2B; ARPC5L; CLTC; CORO2B; CCT4; MAP1B; EVI5L; KCTD17; SMPD3; CAMSAP1; PPP1R9A; RHOBTB2; ENO2; SPIRE2; SLF1; RAB3GAP1; TTBK2; KATNB1; BECN1; ULK1; PTPRS; LCMT1; ADCK1; RGS4; MAPT; SPTAN1; CYRIA; UBQLN4; NABP2; EML2; PIN1; MAPRE3; STMN3; FMN1; PRRT2; PDXP; PIH1D1; CPLX2; PAK1; ARHGAP35; TPPP; CCNB1; NPM2; TBC1D25; DNM1L; CLASP2; ATG5; HDAC8; PARL; SNCA; SPTBN4; VDAC3; SPTB; DCTN1; NMT1; CEP70; DYNC1H1	0.0151740909247183	7.02504209477697e-05
Brain_Frontal_Cortex_BA9	GOBP_REGULATION_OF_ORGANIC_ACID_TRANSPORT	0.0102028851700254	0.0523583253719955	0.380730400722792	-0.404432750295996	-1.6422077147919	30	HTR1B; SSTR4; CCK; IRS2; FABP3; NPY5R; STXBP1; TRH; SV2A; MAP2K6; RAB3GAP1; HRH3; RGS4; RGS2	1	0.0523583253719955
Brain_Frontal_Cortex_BA9	GOBP_REGULATION_OF_ORGAN_GROWTH	0.745762711864407	0.882806127073325	0.051530912208539	-0.183021092516123	-0.82674205989648	44	YY1; MAPK1; GSK3A; BASP1; AKAP6; STK4; MEF2C; RGS4; PIN1; PAK1; CCNB1; RGS2	1	0.882806127073325
Brain_Frontal_Cortex_BA9	GOBP_REGULATION_OF_OSSIFICATION	0.363486842105263	0.597025605751309	0.0857844408075645	-0.22572046405773	-1.06030442266928	49	DKK1; ZBTB16; MAPK1; TAC1; PBX1; ACVR2A; SLC8A1; ECM1; ATP2B1; PKDCC; ANKH; MEF2C	1	0.597025605751309
Brain_Frontal_Cortex_BA9	GOBP_REGULATION_OF_OSTEOBLAST_DIFFERENTIATION	0.0502395835507022	0.172421967506638	0.321775918075361	0.295044337095671	1.44142132860519	45	BMPR1B; ATRAID; TRPM4; DDX5; YAP1; IL6R; BAMBI; CTHRC1; IL6; CRIM1; TCIRG1; NOTCH1; TNF; IFITM1; SMAD1; HDAC7; CLIC1; FERMT2; FBXO5; BMP2; REST; WWTR1; NOG	1	0.172421967506638
Brain_Frontal_Cortex_BA9	GOBP_REGULATION_OF_OSTEOBLAST_PROLIFERATION	0.0681318681318681	0.210668062096634	0.257206466468838	0.488479736672899	1.49660209925612	10	ATRAID; RHOA; CTHRC1; ABL1; BMP2; SOX8; PLXNB1	1	0.210668062096634
Brain_Frontal_Cortex_BA9	GOBP_REGULATION_OF_OSTEOCLAST_DIFFERENTIATION	0.688775510204082	0.849414214913618	0.0553642837725362	-0.198440224503096	-0.831869041251252	33	CAMK4; ATP6AP1; TMEM178A; GPR137; SLC9B2; PRXL2A; MAFB; GNAS	1	0.849414214913618
Brain_Frontal_Cortex_BA9	GOBP_REGULATION_OF_OXIDATIVE_PHOSPHORYLATION	0.861301369863014	0.941746221650848	0.0454059226590179	-0.215617964018029	-0.68948080929066	13	COX7A2L; ATPSCKMT; SLC25A23; SNCA	1	0.941746221650848
Brain_Frontal_Cortex_BA9	GOBP_REGULATION_OF_OXIDATIVE_STRESS_INDUCED_CELL_DEATH	0.255924170616114	0.481620981664778	0.131457611642763	0.263821650194133	1.15634751170766	30	NOL3; MAPK7; SFPQ; MEAK7; NONO; RIPK1; RACK1; NFE2L2; SOD2; MCL1; P4HB; TLR4; REST	1	0.481620981664778
Brain_Frontal_Cortex_BA9	GOBP_REGULATION_OF_OXIDATIVE_STRESS_INDUCED_INTRINSIC_APOPTOTIC_SIGNALING_PATHWAY	0.0421837078020802	0.153080966465075	0.321775918075361	0.442133632496875	1.54831008008614	15	NOL3; MAPK7; SFPQ; NONO; NFE2L2; SOD2; MCL1; P4HB	1	0.153080966465075
Brain_Frontal_Cortex_BA9	GOBP_REGULATION_OF_OXIDATIVE_STRESS_INDUCED_NEURON_DEATH	0.971223021582734	0.991792014071695	0.0553642837725362	0.162245433809248	0.568168133231946	15	MEAK7; NONO; RACK1; MCL1; TLR4; REST	1	0.991792014071695
Brain_Frontal_Cortex_BA9	GOBP_REGULATION_OF_OXIDOREDUCTASE_ACTIVITY	0.266009852216749	0.49219908065941	0.103958471559957	-0.239060420929721	-1.14000666691897	52	CNR1; COA8; CYGB; ATP2B4; RFK; SPHK2; PDP1; ACVR2A; SPR; CALM3; H19; PIK3CB; CALM1; ECSIT; KRAS; SIRT4; SNCA	1	0.49219908065941
Brain_Frontal_Cortex_BA9	GOBP_REGULATION_OF_PATTERN_RECOGNITION_RECEPTOR_SIGNALING_PATHWAY	0.975328947368421	0.992946155027575	0.037848772270503	-0.131057495187268	-0.63982874832151	58	ARRB2; TICAM1; PUM1; PDPK1	1	0.992946155027575
Brain_Frontal_Cortex_BA9	GOBP_REGULATION_OF_PEPTIDASE_ACTIVITY	0.0292415541024786	0.113110697759389	0.352487857583619	0.199386899438538	1.34432972620407	195	CASP9; ITIH5; NOL3; FABP1; ACER2; AGER; EGLN3; MT3; PSME2; PSME4; UACA; CASP10; PSENEN; HIP1R; TMED10; BCL2L12; GPER1; TIMP3; DLC1; GSN; CFLAR; SENP1; TNFSF10; NGFR; A2M; NOD1; APH1A; PSME1; HSF1; RIPK1; PERP; DAP; WFIKKN2; CSTB; BAK1; FAS; RIPK2; CRIM1; ADORA2A; STAT3; RACK1; CRYAB; HSPD1; PAK2; TRIAP1; SERPINB8; SFN; CAST; SERPINB6; PSMB8; EFNA1; TNF; TBC1D10A; PROS1; XIAP; PICALM; RPS3; SERPINH1; TNFRSF10B; PSMA3; RPS27L; SERPINB9; ATP2A3; ANXA2; PSMB9; SOX7; TFPI2	1	0.113110697759389
Brain_Frontal_Cortex_BA9	GOBP_REGULATION_OF_PEPTIDE_HORMONE_SECRETION	2.85574095577765e-06	6.56012191256469e-05	0.627256739718528	-0.373223970908802	-2.13051467822664	118	CRH; CNR1; IRS1; KCNA5; TIAM1; CAMK2N1; ARNTL; ACSL4; PPP3CA; SLC25A4; PPP3CB; DYNLL1; CLOCK; KCNC2; JAK2; IRS2; EIPR1; EPHA5; CRHBP; VSNL1; KCNJ11; TM7SF3; PRKCE; MPC2; SYT7; SNAP25; ADCY5; CHGA; TRH; ITPR1; RASL10B; SLC9B2; FKBP1B; RAB8B; ICA1; C2CD2L; GPLD1; CACNA2D2; ENSA; STX1A; KCNB1; STXBP5L; CACNA1E; CACNA1A; PASK; NNAT; OXCT1; KALRN; ACVR1C; SIRT4; ADRA2C; BAIAP3; AACS	0.0139074584546371	6.56012191256469e-05
Brain_Frontal_Cortex_BA9	GOBP_REGULATION_OF_PEPTIDE_SECRETION	8.40969798867413e-05	0.00116020479333833	0.538434096309916	-0.302575973213559	-1.82588924280905	166	CRH; CNR1; IRS1; KCNA5; TIAM1; CAMK2N1; STXBP5; ARNTL; ACSL4; PPP3CA; SLC25A4; PPP3CB; DYNLL1; CLOCK; KCNC2; RAB11FIP5; JAK2; IRS2; GOLPH3L; EIPR1; EPHA5; PARD6A; CRHBP; VSNL1; PPID; KCNJ11; TM7SF3; CD200; PRKCE; MPC2; SYT7; SNAP25; ADCY5; CHGA; TRH; ITPR1; RASL10B; SLC9B2; FKBP1B; RAB8B; ICA1; C2CD2L; ATP13A2; GPLD1; MYH10; CACNA2D2; ENSA; STX1A; APBB1; KCNB1; STXBP5L; CACNA1E; CACNA1A; PASK; NNAT; OXCT1; KALRN; ACVR1C; DNM1L; SIRT4; ADRA2C; BAIAP3; AACS; NOS2; BRSK2; PICK1; ACHE; RAB11FIP3; PAM; NPY2R; JAGN1	0.40955229204843	0.00116020479333833
Brain_Frontal_Cortex_BA9	GOBP_REGULATION_OF_PEPTIDE_TRANSPORT	6.18589326342744e-08	2.03549325627646e-06	0.704975715167238	-0.2889788627057	-1.92137796939363	328	PIK3R2; CRH; HSP90AB1; ZFAND1; CNR1; IRS1; KCNA5; SIAH3; CNST; NUP62; TIAM1; CAMK2N1; ITGB1BP1; STXBP5; MAPK1; ARNTL; ACSL4; PPP3CA; PKIG; SLC25A4; DYNLT2B; PPP3CB; DYNLL1; NPEPPS; CLOCK; KCNC2; RAB11FIP5; BAG4; JAK2; DMTN; IRS2; GOLPH3L; NDEL1; YWHAG; EIPR1; EPHA5; PARD6A; CRHBP; VSNL1; NDFIP2; AKAP5; YWHAH; YWHAB; SNX3; PPID; PRKCZ; VAMP2; KCNJ11; TM7SF3; CD200; PRKCE; CDK5R1; MPC2; GSK3A; PKIA; ERLEC1; SYT7; TCAF1; SNAP25; RAN; SREBF2; GCC2; TFDP2; ADCY5; PPP3R1; PPM1A; SRC; CACNB3; YWHAZ; CHGA; TRH; ARHGAP44; ITPR1; RASL10B; GSK3B; SLC9B2; ATAD1; FKBP1B; CDK5; SAE1; RAB8B; BID; ICA1; NDFIP1; C2CD2L; ATP13A2; GPLD1; SHH; MYH10; SLC1A1; CACNA2D2; ENSA; PKDCC; BAP1; STX1A; GDI1; ABLIM3; APBB1; MTCL1; KCNB1; RAB11A; STXBP5L; CACNA1E; CACNA1A; PASK; NNAT; OXCT1; CHRM1; HPCA; PAK1; KALRN; ACVR1C; DNM1L; SIRT4; ADRA2C; ATG13; UBE2L3; BAIAP3; AACS; PARL	0.000301253001928916	2.03549325627646e-06
Brain_Frontal_Cortex_BA9	GOBP_REGULATION_OF_PEPTIDYL_LYSINE_ACETYLATION	0.00904785776635964	0.0475843059634681	0.380730400722792	-0.410332498682055	-1.66616376757899	30	PRKAA2; RUVBL2; CTBP1; FLCN; NAP1L2; SPHK2; KLF15; PIH1D1; ATG5; SNCA; EID1; SDR16C5; CTCF; SMAD4; KAT7; PPARGC1A; RPS6KA4	1	0.0475843059634681
Brain_Frontal_Cortex_BA9	GOBP_REGULATION_OF_PEPTIDYL_SERINE_PHOSPHORYLATION	0.0425531914893617	0.153640453966015	0.282013350011725	-0.290457818365809	-1.46159147501139	67	ARRB2; FNIP2; NCK2; HSP90AB1; CREBL2; DKK1; ATP2B4; DDIT4; BAG4; DMTN; INPP5J; GSK3A; INPP5F; PFN2; GPD1L; APP; NTRK3; BRAF; STK4; OPRD1; RET; PAK1; SNCA; SPTBN4	1	0.153640453966015
Brain_Frontal_Cortex_BA9	GOBP_REGULATION_OF_PEPTIDYL_THREONINE_PHOSPHORYLATION	0.00678426811984855	0.0381517156393331	0.407017918923954	-0.453795088404552	-1.75174646986079	25	DDIT4; MAPK1; CAB39; DMTN; UBE2K; GSK3A; PPP2R5D; APP; CALM3; PRKAG2; CALM1; DGKQ	1	0.0381517156393331
Brain_Frontal_Cortex_BA9	GOBP_REGULATION_OF_PEPTIDYL_TYROSINE_PHOSPHORYLATION	0.612055641421947	0.801481842894564	0.0564118388217596	-0.16209591318645	-0.926546057295402	117	ARRB2; NCK2; KITLG; DLG4; CCK; JAK2; DMTN; KIT; PPP2CA; SH3BP5L; RAP2B; PRKCZ; NF2; PRKCE; INPP5F; PPP2R5B; SRC; SRCIN1; DLG3; SOCS5; APP; THY1; DOCK3	1	0.801481842894564
Brain_Frontal_Cortex_BA9	GOBP_REGULATION_OF_PH	0.0249345096613912	0.101192944585113	0.352487857583619	-0.320017824137872	-1.52606797742286	52	SLC4A10; MAPK1; ATP6V1E2; ATP6AP1; ATP6V1C1; SLC4A3; ATP6V0D1; ATP6V0B; ATP6V1A; ATP6V1H; ATP6V1D; ATP6V0C; UBE3A; SLC26A4; ATP6V1B2; ATP6V0A1; DMXL2; CA7; SLC9A6; VPS33A	1	0.101192944585113
Brain_Frontal_Cortex_BA9	GOBP_REGULATION_OF_PHAGOCYTOSIS	0.319306930693069	0.551427217189804	0.118815039412263	0.222767480616946	1.0883171019032	45	MERTK; APPL2; RAB31; IL15RA; LMAN2; IL1B; SPHK1; CCL2; RACK1; TNF; GATA2; PTX3; ANO6; DNM2; FGR; TREM2; PTEN; CD300A; PLSCR1; CALR	1	0.551427217189804
Brain_Frontal_Cortex_BA9	GOBP_REGULATION_OF_PHOSPHATASE_ACTIVITY	2.35568369459156e-06	5.46294266317186e-05	0.627256739718528	-0.393391967087467	-2.18118599481267	104	HSP90AB1; PPP6R1; PPP2R5E; CNST; CAMSAP3; ROCK2; PPP4R2; BOD1; BAG4; JAK2; FKBP1A; ELFN1; MARF1; CSRNP3; RIMBP2; LMTK2; DLG2; PPP2R5D; PPP2R5B; HTT; PPP3R1; PPP4R4; EIF2AK2; GSK3B; DLG3; PPP6R2; FKBP1B; CALM3; NUAK1; GPLD1; MGAT5; ENSA; PPME1; MEF2C; MTMR9; PPP1R7; PPP1R2; IGBP1; LMTK3; CALM1; RCAN2; ELFN2; PHACTR1; PPP1R9B; PPP2R2D; PPP1R11; PPP2R2C; WDR81	0.0114721795926609	5.46294266317186e-05
Brain_Frontal_Cortex_BA9	GOBP_REGULATION_OF_PHOSPHATIDYLINOSITOL_3_KINASE_ACTIVITY	0.85	0.935580826077526	0.0463227785794633	-0.176179989690024	-0.715382564960838	30	PIK3R2; IRS1; KIT; SRC; SOCS7; SOCS5	1	0.935580826077526
Brain_Frontal_Cortex_BA9	GOBP_REGULATION_OF_PHOSPHATIDYLINOSITOL_3_KINASE_SIGNALING	0.282894736842105	0.511774653945413	0.10027910675413	-0.230677134933776	-1.11968493908067	56	PIP5K1B; MAPK1; PIP5K1C; JAK2; IRS2; KIT; PPP2R5B; SRC; UBE3A; NTRK3; PIP4K2B; CBL; FBXL2; BECN1; PIK3CB; MAZ	1	0.511774653945413
Brain_Frontal_Cortex_BA9	GOBP_REGULATION_OF_PHOSPHOLIPASE_ACTIVITY	0.8	0.913193830281238	0.0490939668192139	-0.18494721815324	-0.750982081095716	30	PDPK1; KIT; PRKCZ; NTRK3; HPCA; RGS2; SNCA; HTR2A; P2RY6	1	0.913193830281238
Brain_Frontal_Cortex_BA9	GOBP_REGULATION_OF_PHOSPHOLIPASE_C_ACTIVITY	0.269406392694064	0.495987980480467	0.125033367555272	0.303556560562525	1.14549786755454	18	PLCG1; PDGFRB; FLT1; SELE; FGF2	1	0.495987980480467
Brain_Frontal_Cortex_BA9	GOBP_REGULATION_OF_PHOSPHOLIPID_METABOLIC_PROCESS	0.227586206896552	0.447034448106983	0.138022242496643	0.33625913776293	1.22149489506655	16	MFSD2A; CAPN2; ADGRF5; LDLR; SLC27A1	1	0.447034448106983
Brain_Frontal_Cortex_BA9	GOBP_REGULATION_OF_PHOSPHOPROTEIN_PHOSPHATASE_ACTIVITY	6.06769090984746e-05	0.000887377018947662	0.557332238758646	-0.392680722471466	-2.04402484492451	75	HSP90AB1; PPP6R1; PPP2R5E; ROCK2; PPP4R2; BOD1; JAK2; FKBP1A; ELFN1; LMTK2; PPP2R5D; PPP2R5B; HTT; PPP3R1; PPP4R4; EIF2AK2; GSK3B; PPP6R2; FKBP1B; CALM3; NUAK1; MGAT5; ENSA; PPME1; PPP1R7; PPP1R2; IGBP1; CALM1; RCAN2; ELFN2; PHACTR1; PPP1R9B; PPP2R2D; PPP1R11; PPP2R2C	0.295496547309571	0.000887377018947662
Brain_Frontal_Cortex_BA9	GOBP_REGULATION_OF_PHOSPHORUS_METABOLIC_PROCESS	7.76086536333964e-06	0.000154899239014197	0.593325476396405	-0.217711545750645	-1.59105775021225	801	ARRB2; PIK3R2; FNIP2; CRH; DVL1; PRKAA2; FGF13; NCK2; HSP90AB1; PPP6R1; CNEP1R1; DUSP8; IRS1; AKAP8; PPP2R5E; MAP2K1; CNST; CREBL2; DKK1; NUP62; KITLG; TIAM1; ATP2B4; CAMK2N1; DDIT4; ADCY9; ITGB1BP1; MINK1; DLG4; MAPK1; PKIG; CAMSAP3; CCK; ROCK2; CAB39; PPM1E; PPP4R2; DYNLL1; PDPK1; CAMKK1; DUSP3; RANBP2; BOD1; RAPGEF2; CCNI; BAG4; JAK2; DGKZ; DMTN; INPP5J; IRS2; KIT; YWHAG; FKBP1A; PPP2CA; ADCY3; GIT1; NPTN; CDKN1B; EPHA5; PARD6A; GBA; TOM1L1; EEF1A2; MAP2K4; ADARB1; CLIP3; COX7A2L; UBE2K; YWHAB; SH3BP5L; ELFN1; FLCN; RAP2B; CBFA2T3; CCNC; FABP3; PRKCZ; UBE2B; GRM4; TTBK1; NSMF; CDC6; MARF1; TAOK3; SEH1L; HDAC4; NF2; ADCY1; PRKCE; CDK5R1; CSRNP3; GSK3A; RIMBP2; PKIA; SPHK2; LMTK2; INPP5F; PDP1; DLG2; IGFBP6; MAP3K9; TAB2; CAMTA1; PTPRO; PPP2R5D; PFN2; PPP2R5B; ABCA3; KNDC1; MAP3K21; FXR2; HTT; ADCY5; RGS14; PPP3R1; INKA2; NRBF2; SRC; ACVR2A; DUSP19; PPP4R4; CCND2; EIF2AK2; PAK6; SLC8A1; BTBD10; UCHL1; SRCIN1; GDF7; SOCS7; GPD1L; RALB; GSK3B; EPHB6; DLG3; INCENP; PTPRT; SOCS5; APP; PAK3; FIZ1; GTF2H1; PPP6R2; DBNDD1; DAXX; NTRK3; MLST8; CCNQ; MAP2K2; FKBP1B; SH3GL2; CDK5; FKBP8; KSR1; DSTYK; THY1; CALM3; CDK5R2; GSKIP; CAMKK2; NUAK1; RAE1; DOCK3; GFRA2; DTNBP1; GPLD1; SLIT2; PIP5KL1; RASGRP1; MGAT5; PIP4K2B; MAP2K6; BRAF; SLC1A1; MAS1; LMO4; ENSA; MAP3K10; STK4; SMPD3; SEMA7A; PPME1; AKAP11; TYRO3; CCNG2; PPP1R9A; MEF2C; MTMR9; OPRD1; PRKAG2; H19; PPP1R7; PPP1R2; ZBTB7A; RET; CBL; IL34; PRKAR1B; IGBP1; PIK3CB; LMTK3; ATPSCKMT; CALM1; RGS4; MAPT; RCAN2; ELFN2; NEURL1; PRKACB; KIRREL2; PHACTR1; MAPK10; PIN1; MAPRE3; LDB2; GLMN; HPCA; SLC25A23; DGKQ; PIH1D1; GNG3; PAK1; PDK3; CCNB1; PPP1R9B; SLC8A2; RGS2; PPP2R2D; CCNE1; KRAS; PPP1R11; SNX25; ADRA2C; ALS2; EEF2K; PPP2R2C	0.0377954143194641	0.000154899239014197
Brain_Frontal_Cortex_BA9	GOBP_REGULATION_OF_PLASMA_LIPOPROTEIN_PARTICLE_LEVELS	0.723880597014925	0.871951151981867	0.0713052987340038	0.173754895622139	0.8307444598144	41	APOM; APOE; MFSD2A; ABCA1; LDLR; KHSRP; BMP1; SOAT1; APOBR; NPC1; ANXA2; P4HB; LPCAT3; PLA2G3; HMOX1; NPC2; PLAGL2; MPO; APOC2; GPIHBP1; PLA2G5	1	0.871951151981867
Brain_Frontal_Cortex_BA9	GOBP_REGULATION_OF_PLATELET_ACTIVATION	0.165876777251185	0.373812728372368	0.166933848713193	0.376841038554312	1.29897471660587	14	APOE; F11R; NOS3; THBD; CD9; TLR4; LYN; SH2B3	1	0.373812728372368
Brain_Frontal_Cortex_BA9	GOBP_REGULATION_OF_PLATELET_DERIVED_GROWTH_FACTOR_RECEPTOR_SIGNALING_PATHWAY	0.872566371681416	0.94958619666782	0.0463227785794633	-0.217647822752428	-0.668178052739718	12	SRC; CBL; SNCA; NDRG4; F7	1	0.94958619666782
Brain_Frontal_Cortex_BA9	GOBP_REGULATION_OF_POLYSACCHARIDE_BIOSYNTHETIC_PROCESS	0.0420168067226891	0.152931127607994	0.287857117255149	-0.417372308659307	-1.55303847071114	21	IRS1; DYRK2; IRS2; GSK3A; AP2A1; GSK3B; CLTC; SMPD3; PPP1R3F; PASK	1	0.152931127607994
Brain_Frontal_Cortex_BA9	GOBP_REGULATION_OF_POLYSACCHARIDE_METABOLIC_PROCESS	0.105621805792164	0.279433253513476	0.178219874951973	-0.360309057137116	-1.39087031796195	25	IRS1; DYRK2; IRS2; GSK3A; AP2A1; GSK3B; CLTC; SMPD3; PPP1R3F; PASK	1	0.279433253513476
Brain_Frontal_Cortex_BA9	GOBP_REGULATION_OF_POSITIVE_CHEMOTAXIS	0.433179723502304	0.661691377862273	0.0949751525905595	0.324383545991923	1.02052264599329	11	AGER; CXCL12; CXCL8; PGF; VEGFA; ANGPT2	1	0.661691377862273
Brain_Frontal_Cortex_BA9	GOBP_REGULATION_OF_POSTSYNAPSE_ORGANIZATION	3.17330680084577e-06	7.12166088484743e-05	0.627256739718528	-0.483388530595454	-2.31848657480989	53	ITPKA; TIAM1; SIPA1L1; CBLN1; DGKB; CDKL5; HOMER1; CUX2; LRRTM2; CDK5R1; LRRTM1; LRFN4; ARHGAP44; SRCIN1; PAK3; LRRC4B; UBE3A; LZTS3; CDK5; TANC2; NGEF; LRFN1; PPP1R9A; DNM3; CAMK2B; PTPRS; KALRN; DNM1L; EEF2K; VPS35; EPHA4	0.0154540041201189	7.12166088484743e-05
Brain_Frontal_Cortex_BA9	GOBP_REGULATION_OF_POSTSYNAPTIC_MEMBRANE_NEUROTRANSMITTER_RECEPTOR_LEVELS	0.000460016875842768	0.00454864487783037	0.49849310876659	-0.43489368169591	-1.96449979233715	44	FRRS1L; DLG4; GRIP2; PRKCI; IQSEC2; PRKCZ; SNAP25; DNM1; CPLX1; CACNG8; NSG1; ARHGAP44; ATAD1; CLSTN1; DNM3; RAB11A; STX1B; CALY; ADAM22; HPCA; CACNG3; CACNG7; CACNG2; PORCN	1	0.00454864487783037
Brain_Frontal_Cortex_BA9	GOBP_REGULATION_OF_POSTSYNAPTIC_MEMBRANE_POTENTIAL	1.99053028932468e-09	8.1461197554716e-08	0.774939030136436	-0.491498243133082	-2.62076628404577	84	ARRB2; DVL1; GABRA4; CHRNA2; DLG4; CELF4; PPP3CA; CBLN1; GRIN3A; GABRA5; GRIK5; SHANK2; GLRB; GABRG2; CUX2; PRKCZ; KCNA1; GSK3A; GABRA3; GABRA1; GABRB2; GRIN1; SHANK1; CACNB3; RGS7BP; INSYN1; GSK3B; APP; GRIA1; CDK5; NLGN4X; GRIN2A; GLRA3; GRIK3; STX1A; PPP1R9A; MEF2C; CHRNA4; RAB3GAP1; STX1B; RGS4; CHRM1; SLC8A2; NETO1; SH3GL1; CHRNB2; GABBR1; P2RX7; GRIN2B; GRIN2D; NPY2R; TMEM25; P2RX5; MPP2; NRXN1; SEZ6; ADORA1; P2RX4; GRIA3; UNC13B; NPAS4; ZMYND8	9.69388250901121e-06	8.1461197554716e-08
Brain_Frontal_Cortex_BA9	GOBP_REGULATION_OF_POSTSYNAPTIC_NEUROTRANSMITTER_RECEPTOR_ACTIVITY	0.0280134359384174	0.109578661060316	0.352487857583619	-0.492869274250649	-1.65655332516311	15	DLGAP4; HOMER1; SHISA9; SRC; DLGAP3; DLGAP1; CNIH2; NPTX1; NPTXR; BEGAIN	1	0.109578661060316
Brain_Frontal_Cortex_BA9	GOBP_REGULATION_OF_POTASSIUM_ION_TRANSMEMBRANE_TRANSPORTER_ACTIVITY	0.000112919815328	0.00147431501514038	0.538434096309916	-0.501921507449557	-2.13212713915075	34	KCNE5; CAB39; NETO2; KCNC2; SUMO1; LRRC55; VAMP2; ATP1B1; NEDD4L; KCNA1; KCNG1; KCNS1; KCNAB1; AKAP6; KCNS2; ANK2; AMIGO1; NETO1; STK39; RNF207	0.549919500647361	0.00147431501514038
Brain_Frontal_Cortex_BA9	GOBP_REGULATION_OF_POTASSIUM_ION_TRANSPORT	8.95961538588257e-06	0.000173148122735112	0.593325476396405	-0.46666831886067	-2.25233222334092	54	KCNE5; KCNA5; CAB39; VIP; NETO2; KCNC2; SUMO1; KCNH2; LRRC55; VAMP2; ATP1B1; NEDD4L; KCNA1; KCNG1; KCNAB2; KCNS1; KCNAB1; AKAP6; WNK2; KCNAB3; KCNS2; ANK2; RGS4; AMIGO1; NETO1; DPP6; HTR2A; DRD1; STK39; RNF207; ADRA2A; ADORA1; ANK3	0.0436333269292481	0.000173148122735112
Brain_Frontal_Cortex_BA9	GOBP_REGULATION_OF_PRESYNAPSE_ORGANIZATION	6.01267216673841e-05	0.000881979320843857	0.557332238758646	-0.617115529995262	-2.2057968480949	19	CBLN2; SLITRK4; CBLN1; SLITRK5; LRRTM1; CLSTN3; SLITRK3; LRFN4; LRFN3; APP; LRRC4B; SNCA; NTNG2; LRFN5; VPS35	0.29281713452016	0.000881979320843857
Brain_Frontal_Cortex_BA9	GOBP_REGULATION_OF_PRESYNAPTIC_CYTOSOLIC_CALCIUM_ION_CONCENTRATION	0.00154963683923111	0.0117903851417722	0.45505986738723	-0.641395902190313	-1.96908317088128	12	CALB1; HTR1B; CNR1; CACNB2; ATP2B3; CDK5; ATP2B1; ATP2B2	1	0.0117903851417722
Brain_Frontal_Cortex_BA9	GOBP_REGULATION_OF_PRODUCTION_OF_MOLECULAR_MEDIATOR_OF_IMMUNE_RESPONSE	0.169354838709677	0.378525936952385	0.176694268938498	0.213106490100892	1.19373466001816	79	TRPM4; HPX; TNFSF4; FZD5; IL4R; IL6; HLA.F; PARP3; IL1B; STX4; CLCF1; TNFSF13; MAVS; MAD2L2; DDX21; HLA.G; TFRC; TRAF6; HLA.E; TNF; TMBIM6; SLC7A5; TNFRSF1B; TGFB1; HLA.A; SHLD2; PKN1; TLR4; PAXIP1; LILRB1; CD40; CD74; HMOX1; TLR9; B2M; IL18R1; BCL10; SUPT6H	1	0.378525936952385
Brain_Frontal_Cortex_BA9	GOBP_REGULATION_OF_PRODUCTION_OF_SMALL_RNA_INVOLVED_IN_GENE_SILENCING_BY_RNA	0.354691075514874	0.58673421798826	0.106729884364606	0.293304255174889	1.08374474941404	17	DDX5; IL6; ZC3H12A; RIPK1; TARBP2; STAT3; TP53; TNF	1	0.58673421798826
Brain_Frontal_Cortex_BA9	GOBP_REGULATION_OF_PROGRAMMED_NECROTIC_CELL_DEATH	0.194508009153318	0.406140178210621	0.150169802128406	0.384843839639544	1.26687730410063	12	RBCK1; CFLAR; RIPK1; TP53; RIPK3; PELI1; CAV1	1	0.406140178210621
Brain_Frontal_Cortex_BA9	GOBP_REGULATION_OF_PROTEASOMAL_PROTEIN_CATABOLIC_PROCESS	0.126782884310618	0.313895600708038	0.155241966228839	-0.227661799659948	-1.26191790875967	101	DVL1; HSP90AB1; USP25; UBE2V2; PIAS1; ZYG11B; SUMO1; GBA; UBE2K; CBFA2T3; MAPK9; HSPBP1; GSK3A; USP7; RAD23B; MAP1A; RAD23A; PRKCG; GSK3B; SOCS5; SHH; ZER1; COP1; PITHD1; PRICKLE1; UBQLN4; GLMN; ARIH2; BTRC; STUB1; WAC; N4BP1; BBS7; KEAP1; UCHL5; RNF19A; WNT10B; FBXW7; HECTD1; RNF144A; PLK2; RNFT1; LRRK2; USP19	1	0.313895600708038
Brain_Frontal_Cortex_BA9	GOBP_REGULATION_OF_PROTEASOMAL_UBIQUITIN_DEPENDENT_PROTEIN_CATABOLIC_PROCESS	0.0271427306375615	0.107818187769107	0.352487857583619	-0.284965490686016	-1.49734046269734	77	DVL1; HSP90AB1; UBE2V2; PIAS1; ZYG11B; SUMO1; GBA; UBE2K; CBFA2T3; MAPK9; HSPBP1; GSK3A; USP7; RAD23B; MAP1A; RAD23A; GSK3B; SOCS5; SHH; ZER1; COP1; PRICKLE1; UBQLN4; GLMN; ARIH2; STUB1; WAC; N4BP1; BBS7; KEAP1; UCHL5; RNF19A; WNT10B; HECTD1; RNF144A; PLK2	1	0.107818187769107
Brain_Frontal_Cortex_BA9	GOBP_REGULATION_OF_PROTEIN_ACETYLATION	0.0064915794646565	0.0370621242589416	0.407017918923954	-0.400039822199581	-1.75383943061729	38	PRKAA2; RUVBL2; ARNTL; CTBP1; FLCN; NAP1L2; SPHK2; GSK3B; KLF15; KAT5; PIH1D1; ATG5; SNCA; EID1; SDR16C5; CTCF; SMAD4; KAT7; PPARGC1A; RPS6KA4; TERF2IP; CAMK1	1	0.0370621242589416
Brain_Frontal_Cortex_BA9	GOBP_REGULATION_OF_PROTEIN_AUTOPHOSPHORYLATION	0.216494845360825	0.433523806294086	0.120433371642259	-0.303247919609814	-1.20677662570725	28	PPP2R5E; TOM1L1; RAP2B; PPP2R5D; PPP2R5B; SRC; CALM3; GFRA2; CALM1; EEF2K	1	0.433523806294086
Brain_Frontal_Cortex_BA9	GOBP_REGULATION_OF_PROTEIN_BINDING	0.305164319248826	0.536129233312332	0.0928481214159878	-0.188247086839871	-1.06963738668582	116	ARRB2; DVL1; HSP90AB1; RUVBL2; DKK1; TICAM1; TIAM1; ITGB1BP1; RAPGEF2; FKBP1A; PPP2CA; TTBK1; HDAC4; ADD2; RAN; SRC; IFIT1; RALB; MAP2; GSK3B; APP; ATP2A2; CDK5; SMARCD3; CRMP1; DTNBP1; STK4; TTBK2; HDAC5; PIN1; MAPRE3; CTNNBIP1; TLE5; PLCL2; MARK2; SPPL3; SENP2; STUB1; MAPK8; AKTIP; KDM1A; SORL1; PRKCD	1	0.536129233312332
Brain_Frontal_Cortex_BA9	GOBP_REGULATION_OF_PROTEIN_CATABOLIC_PROCESS	0.0501474926253687	0.172421967506638	0.245041785430996	-0.204355698481377	-1.28393564765948	211	DVL1; HSP90AB1; MGAT3; RNF41; ADGRB1; USP25; UBE2V2; PIAS1; VIP; ZYG11B; CDKN1B; SUMO1; GBA; EEF1A2; UBE2K; SNX3; CBFA2T3; NEDD4L; MAPK9; TRIM32; HSPBP1; GSK3A; USP7; RAD23B; MAP1A; RAD23A; MAGEF1; PRKCG; GSK3B; SOCS5; UBE3A; NSF; GRIN2A; HECW1; HACE1; EGLN2; NDFIP1; MYCBP2; ATP13A2; GPLD1; SHH; ZER1; COP1; PITHD1; PRICKLE1; UBQLN4; PIN1; GLMN; RAB26; SNCA; ARIH2; BTRC; AREL1; VPS35; EPHA4; NOS2; AGAP2; STUB1; AZIN1; APC; SGSM3; WAC; RNF128; N4BP1; BBS7; SEC22B; SORL1; KEAP1; GGA3; TNFSF12; ADRA2A; UCHL5; PTPN3; FAM83D; UQCC2; HECW2; RNF19A; WNT10B; FBXW7; TRIM67; HECTD1; RNF144A	1	0.172421967506638
Brain_Frontal_Cortex_BA9	GOBP_REGULATION_OF_PROTEIN_CONTAINING_COMPLEX_ASSEMBLY	0.000178666904890513	0.00215907649334193	0.518848077743792	-0.262150787627477	-1.7023588774697	260	CDC42EP3; FNIP2; NCK2; DKK1; TICAM1; TUBB4A; STXBP5; LMOD3; SLAIN2; CAMSAP3; CCK; CAND1; FSCN1; GRB2; BAG4; DMTN; INPP5J; VILL; TOGARAM1; SUMO1; GBA; WASF1; SPTBN2; CYFIP2; CLIP3; TMOD1; PRKCZ; CYRIB; NAPB; TTBK1; MAPK9; TMOD2; PRKCE; CDK5R1; CAMSAP2; ADD2; STMN2; MAGEL2; PFN2; STMN1; RAB3A; STXBP1; PPP2R5B; ABCA3; PPM1A; SRC; CUL4B; EIF2AK2; NCKAP1; SPTBN5; RALB; MAP2; GSK3B; PAK3; CARMIL2; GTF2H1; SCIN; BID; SLIT2; ARPC5L; LMO4; STX1A; MAP1B; CAMSAP1; STXBP6; PPP1R9A; OPRD1; SPIRE2; SLF1; STX1B; ULK1; CALY; LCMT1; MAPT; SPTAN1; CYRIA; EML2; MAPRE3; FMN1; PRRT2; PIH1D1; PAK1; TPPP; CTNNBIP1; SNCA; SPTBN4; SPTB; DCTN1	0.870107826816798	0.00215907649334193
Brain_Frontal_Cortex_BA9	GOBP_REGULATION_OF_PROTEIN_CONTAINING_COMPLEX_DISASSEMBLY	0.00032025242345665	0.00347356192034273	0.49849310876659	-0.379276637618424	-1.93329081305822	71	FGF13; LMOD3; CAMSAP3; DSTN; DMTN; VILL; GBA; SPTBN2; TMOD1; TMOD2; CAMSAP2; ADD2; STMN2; MAP1A; SPTBN5; HDGFL3; CARMIL2; BMERB1; SCIN; MAP1B; CAMSAP1; TTBK2; KATNB1; SPTAN1; UBQLN4; EIF5A2; PDXP; TBC1D25; CLASP2; SPTBN4; SPTB; PHF23; IGF1R; APC; SPEF1	1	0.00347356192034273
Brain_Frontal_Cortex_BA9	GOBP_REGULATION_OF_PROTEIN_DEACETYLATION	0.0262264531671627	0.105208259410282	0.352487857583619	-0.393480294404752	-1.54073952872728	26	PRKAA2; AKAP8; NDN; JDP2; CTBP1; SPHK2; MAPT; TPPP; BEX4; SDR16C5; MAPK8; PRMT6; AKAP8L; LRRK2	1	0.105208259410282
Brain_Frontal_Cortex_BA9	GOBP_REGULATION_OF_PROTEIN_DEPHOSPHORYLATION	8.98824328031864e-05	0.00122957148244808	0.538434096309916	-0.357821228758512	-1.97045829724074	93	HSP90AB1; PPP6R1; CNEP1R1; PPP2R5E; ROCK2; PPP4R2; BOD1; JAK2; FKBP1A; GBA; YWHAB; ELFN1; NSMF; LMTK2; CAMTA1; PPP2R5D; PPP2R5B; HTT; PPP3R1; PPP4R4; EIF2AK2; GSK3B; PPP6R2; FKBP1B; CALM3; NUAK1; MGAT5; ENSA; PPME1; PPP1R7; PPP1R2; IGBP1; CALM1; RCAN2; ELFN2; PHACTR1; PIN1; PPP1R9B; PPP2R2D; PPP1R11; PPP2R2C	0.437727447751518	0.00122957148244808
Brain_Frontal_Cortex_BA9	GOBP_REGULATION_OF_PROTEIN_DEPOLYMERIZATION	6.48616185999628e-05	0.000937317752468305	0.538434096309916	-0.444466927123584	-2.09408803805318	50	FGF13; LMOD3; CAMSAP3; DSTN; DMTN; VILL; SPTBN2; TMOD1; TMOD2; CAMSAP2; ADD2; STMN2; MAP1A; SPTBN5; HDGFL3; CARMIL2; BMERB1; SCIN; MAP1B; CAMSAP1; TTBK2; KATNB1; SPTAN1; PDXP; CLASP2; SPTBN4; SPTB	0.315876082581819	0.000937317752468305
Brain_Frontal_Cortex_BA9	GOBP_REGULATION_OF_PROTEIN_EXIT_FROM_ENDOPLASMIC_RETICULUM	0.932743362831858	0.978743860351712	0.0432768714901103	-0.181382217716568	-0.621785204381885	17	ERLEC1; GCC2; BRSK2; SORL1; SEC16B	1	0.978743860351712
Brain_Frontal_Cortex_BA9	GOBP_REGULATION_OF_PROTEIN_EXPORT_FROM_NUCLEUS	0.269406392694064	0.495987980480467	0.125033367555272	0.304427276215385	1.14878359105117	18	EMD; TCF7L2; RAPGEF3; IFI27; IL1B; TP53; SFN; SP100	1	0.495987980480467
Brain_Frontal_Cortex_BA9	GOBP_REGULATION_OF_PROTEIN_IMPORT	0.219594594594595	0.437930252119441	0.118287526124085	-0.297774583612762	-1.23016045132142	31	PIK3R2; HSP90AB1; NUP62; MAPK1; PKIG; JAK2; PKIA; RAN	1	0.437930252119441
Brain_Frontal_Cortex_BA9	GOBP_REGULATION_OF_PROTEIN_KINASE_ACTIVITY	0.00502976632478069	0.0303531127654052	0.407017918923954	-0.20627655497221	-1.42071985334914	418	DVL1; FGF13; NCK2; HSP90AB1; DUSP8; MAP2K1; DKK1; NUP62; KITLG; TIAM1; ATP2B4; CAMK2N1; ADCY9; ITGB1BP1; MINK1; DLG4; MAPK1; PKIG; CAB39; PPM1E; PDPK1; CAMKK1; DUSP3; RAPGEF2; CCNI; JAK2; KIT; YWHAG; PPP2CA; ADCY3; CDKN1B; GBA; TOM1L1; MAP2K4; ADARB1; YWHAB; SH3BP5L; RAP2B; CCNC; PRKCZ; GRM4; TTBK1; CDC6; TAOK3; NF2; ADCY1; CDK5R1; PKIA; IGFBP6; MAP3K9; TAB2; PTPRO; MAP3K21; HTT; ADCY5; RGS14; INKA2; SRC; DUSP19; CCND2; EIF2AK2; PAK6; SLC8A1; UCHL1; SRCIN1; RALB; DLG3; INCENP; PTPRT; SOCS5; APP; PAK3; GTF2H1; DBNDD1; DAXX; NTRK3; MLST8; CCNQ; MAP2K2; CDK5; KSR1; THY1; CALM3; CDK5R2; GSKIP; CAMKK2; DOCK3; DTNBP1; RASGRP1; MAP2K6; BRAF; MAS1; MAP3K10; STK4; CCNG2; PPP1R9A; PRKAG2; RET; CBL; IL34; PRKAR1B; PIK3CB; CALM1; RGS4; NEURL1; PRKACB; MAPK10; MAPRE3; DGKQ; PIH1D1; GNG3; PAK1; CCNB1; SLC8A2; RGS2; CCNE1; KRAS; ADRA2C; ALS2; SNCA; HTR2A; MAP2K5; MAPK8IP3; HEXIM2; PAK5; MADD; EPHA4; AGAP2; MARK2; MMD	1	0.0303531127654052
Brain_Frontal_Cortex_BA9	GOBP_REGULATION_OF_PROTEIN_KINASE_A_SIGNALING	0.21830985915493	0.436082450403817	0.121543282035469	-0.412629011407031	-1.23525473499994	11	AKAP5; AKAP7; PDE4A; AKAP6; PRKAR1B; AIP; PJA2; LRRK2	1	0.436082450403817
Brain_Frontal_Cortex_BA9	GOBP_REGULATION_OF_PROTEIN_LOCALIZATION	2.9272509590369e-08	1.01826515503641e-06	0.73376198835648	-0.267027060235893	-1.87423136546052	489	PIK3R2; SUMO3; CRH; DVL1; PRKAA2; HSP90AB1; ZFAND1; RASSF5; CNR1; IRS1; KCNA5; SIAH3; CNST; MGAT3; NUP62; TIAM1; ATP2B4; UBXN2B; CAMK2N1; ITGB1BP1; STXBP5; MAPK1; ARNTL; ACSL4; PPP3CA; PKIG; SLC25A4; ROCK2; SLC5A3; DYNLT2B; PPP3CB; DYNLL1; PDPK1; VIP; NPEPPS; CLOCK; PRKCI; KCNC2; RAB11FIP5; BAG4; JAK2; DMTN; IRS2; BCL2L1; GOLPH3L; NDEL1; IQSEC2; YWHAG; EIPR1; FKBP1A; NPTN; EPHA5; SUMO1; PARD6A; VSNL1; NDFIP2; CLIP3; RIPOR2; AKAP5; YWHAH; YWHAB; SNX3; FLCN; PPID; MARK4; PRKCZ; VAMP2; NEDD4L; KCNJ11; TM7SF3; CD200; ILRUN; NF2; LZTFL1; PRKCE; CDK5R1; MPC2; GSK3A; PKIA; ERLEC1; CCT7; SYT7; MAP1A; TCAF1; SNAP25; RAN; CLSTN3; SREBF2; KCNAB2; GCC2; TFDP2; ADCY5; PPP3R1; NECAB2; ATCAY; PPM1A; SRC; CACNB3; YWHAZ; CHGA; TRH; ARHGAP44; ITPR1; GPD1L; RALB; MAP2; GSK3B; CNIH2; SLC9B2; CELSR2; SLC26A4; ATAD1; FKBP1B; ZDHHC3; CDK5; SAE1; AAK1; BID; ICA1; NDFIP1; C2CD2L; MYCBP2; ATP13A2; GPLD1; SHH; MYH10; SLC1A1; CACNA2D2; MRAP2; ENSA; CLTC; CORO2B; PKDCC; CCT4; BAP1; STX1A; GDI1; ABLIM3; APBB1; MTCL1; KCNB1; RAB11A; STXBP5L; CACNA1E; CACNA1A; TTBK2; TOR1A; ARHGDIG; NNAT; MAPT; PIN1; OXCT1; CHRM1; HPCA; RTN4; PAK1; TRIM46; PPP1R9B; CCNE1; ACVR1C; DNM1L; SIRT4; ADRA2C; ATG13; UBE2L3; BAIAP3; HDAC8; AACS; PARL; ARIH2; NMT1; AP2M1; CABP1; STAC2	0.000142557121705097	1.01826515503641e-06
Brain_Frontal_Cortex_BA9	GOBP_REGULATION_OF_PROTEIN_LOCALIZATION_TO_CELL_PERIPHERY	0.369885433715221	0.604167740771293	0.0845557442441281	-0.210424348269783	-1.0588609227196	67	CNST; ATP2B4; PDPK1; PRKCI; BCL2L1; IQSEC2; CLIP3; AKAP5; PRKCZ; KCNJ11; LZTFL1; PRKCE; ARHGAP44; CDK5; MRAP2; CLTC; PKDCC; RAB11A	1	0.604167740771293
Brain_Frontal_Cortex_BA9	GOBP_REGULATION_OF_PROTEIN_LOCALIZATION_TO_CELL_SURFACE	0.282495667244367	0.511622870762391	0.103576326612592	-0.307788842689142	-1.1448704055328	22	HSP90AB1; RAB11FIP5; NEDD4L; MAP1A; KCNAB2; GPD1L	1	0.511622870762391
Brain_Frontal_Cortex_BA9	GOBP_REGULATION_OF_PROTEIN_LOCALIZATION_TO_MEMBRANE	0.0179669939248335	0.0799810424259042	0.352487857583619	-0.260800951055742	-1.47572558765194	114	CNST; ATP2B4; ITGB1BP1; SLC5A3; PDPK1; PRKCI; DMTN; BCL2L1; IQSEC2; YWHAG; CLIP3; AKAP5; YWHAH; YWHAB; PRKCZ; KCNJ11; LZTFL1; PRKCE; CDK5R1; TCAF1; TFDP2; PPP3R1; NECAB2; CACNB3; YWHAZ; ARHGAP44; CDK5; BID; SLC1A1; MRAP2; CLTC; PKDCC; GDI1; MTCL1; KCNB1; RAB11A; HPCA; PAK1; PPP1R9B; NMT1; AP2M1; STAC2	1	0.0799810424259042
Brain_Frontal_Cortex_BA9	GOBP_REGULATION_OF_PROTEIN_LOCALIZATION_TO_NUCLEUS	0.199675324675325	0.413443380598993	0.122107920287081	-0.231896282704155	-1.19022405241424	72	PIK3R2; SUMO3; HSP90AB1; RASSF5; NUP62; MAPK1; PKIG; JAK2; FLCN; ILRUN; NF2; PKIA; CCT7; RAN; SRC; GSK3B; ATP13A2; SHH; CCT4	1	0.413443380598993
Brain_Frontal_Cortex_BA9	GOBP_REGULATION_OF_PROTEIN_LOCALIZATION_TO_PLASMA_MEMBRANE	0.583892617449665	0.783780883952554	0.0625237414724762	-0.189858692459639	-0.925670301830606	60	CNST; ATP2B4; PDPK1; PRKCI; BCL2L1; CLIP3; AKAP5; KCNJ11; PRKCE; ARHGAP44; CDK5; MRAP2; CLTC; PKDCC; RAB11A	1	0.783780883952554
Brain_Frontal_Cortex_BA9	GOBP_REGULATION_OF_PROTEIN_LOCALIZATION_TO_SYNAPSE	4.95462958567006e-05	0.00074934925721159	0.557332238758646	-0.659669672341515	-2.22240611717675	16	DVL1; IQSEC2; NPTN; PRKCZ; CLSTN3; ARHGAP44; CNIH2; ZDHHC3; MAPT	0.241290460822132	0.00074934925721159
Brain_Frontal_Cortex_BA9	GOBP_REGULATION_OF_PROTEIN_MATURATION	0.0137545120057726	0.0658834193006745	0.380730400722792	0.366369012544886	1.63506104557675	33	NOL3; KLKB1; BCL2L12; GSN; NKD2; INPP5B; CLEC3B; MELTF; CAST; MYH9; ASTL; SOX4; RFX4; MMP14; SPON1; LPCAT3; GLG1	1	0.0658834193006745
Brain_Frontal_Cortex_BA9	GOBP_REGULATION_OF_PROTEIN_MODIFICATION_BY_SMALL_PROTEIN_CONJUGATION_OR_REMOVAL	0.143079315707621	0.342295576180476	0.143758989039275	-0.202423408890493	-1.19789831530895	143	ARRB2; HSP90AB1; RASSF5; TICAM1; CUL3; RNF111; ADGRB1; MINAR1; PIAS1; UBE2D1; FKBP1A; SVBP; NDFIP2; MAPK9; HSPBP1; HDAC4; PRKCE; GSK3A; RASD2; PRKCG; UBE3A; DAXX; CDK5; TBC1D7; SIAH2; SAE1; NDFIP1; MYCBP2; OTUB1; TSPYL5; NSMCE3; CENPS; PRICKLE1; PIN1; GLMN; DCUN1D2; ATG5; UBE2L3; HDAC8; BMI1; BTRC; PHF23; LIMK1; SENP2; STUB1; TRIM44; KDM1A; TOLLIP; N4BP1; OTUD4; OTUB2	1	0.342295576180476
Brain_Frontal_Cortex_BA9	GOBP_REGULATION_OF_PROTEIN_MODIFICATION_PROCESS	2.57099310118897e-05	0.000443997744779798	0.575610261071129	-0.212866149969016	-1.56274439096345	827	ARRB2; FNIP2; CRH; DVL1; PRKAA2; FGF13; NCK2; HSP90AB1; PPP6R1; RASSF5; CNEP1R1; DUSP8; AKAP8; PPP2R5E; MAP2K1; RUVBL2; CREBL2; DKK1; NUP62; TICAM1; KITLG; CUL3; TIAM1; ATP2B4; RNF111; CAMK2N1; DDIT4; ADCY9; ITGB1BP1; MINK1; DLG4; MAPK1; ARNTL; ADGRB1; PKIG; MINAR1; CCK; ROCK2; CAB39; PPM1E; PPP4R2; NDN; PIAS1; PDPK1; UBE2D1; CAMKK1; DUSP3; BOD1; RAPGEF2; CCNI; OXR1; BAG4; JAK2; DMTN; INPP5J; KIT; YWHAG; FKBP1A; PPP2CA; ADCY3; NPTN; CDKN1B; PARD6A; GBA; SVBP; TOM1L1; ATRX; NDFIP2; MAP2K4; ADARB1; CLIP3; UBE2K; YWHAB; SH3BP5L; JDP2; CTBP1; ELFN1; FLCN; RAP2B; CCNC; PRKCZ; PARG; UBE2B; GRM4; TTBK1; NSMF; MAPK9; CDC6; TAOK3; HSPBP1; HDAC4; NF2; ADCY1; PRKCE; NSD3; CDK5R1; GSK3A; NAP1L2; PKIA; SPHK2; LMTK2; INPP5F; IGFBP6; MAP3K9; TAB2; CAMTA1; PTPRO; PPP2R5D; PFN2; PPP2R5B; KNDC1; MAP3K21; FXR2; HTT; ADCY5; RGS14; PPP3R1; INKA2; RASD2; SRC; ACVR2A; DUSP19; PPP4R4; CCND2; PRKCG; EIF2AK2; PAK6; SLC8A1; UCHL1; SRCIN1; GDF7; GPD1L; RALB; GSK3B; DLG3; INCENP; PTPRT; SOCS5; APP; PAK3; FIZ1; GTF2H1; PPP6R2; DBNDD1; UBE3A; DAXX; NTRK3; MLST8; CCNQ; MAP2K2; FKBP1B; SH3GL2; CDK5; TBC1D7; FKBP8; KSR1; THY1; SIAH2; CALM3; SAE1; CDK5R2; KLF15; GSKIP; CAMKK2; NUAK1; DOCK3; NDFIP1; MYCBP2; GFRA2; DTNBP1; SLIT2; PIP5KL1; RASGRP1; MGAT5; MAP2K6; NCOA7; BRAF; SLC1A1; MAS1; KAT5; ENSA; OTUB1; MAP3K10; STK4; TSPYL5; SMPD3; SEMA7A; PPME1; CCNG2; NSMCE3; PPP1R9A; OPRD1; PRKAG2; RAB3GAP1; PPP1R7; CENPS; PPP1R2; PRICKLE1; RET; CBL; IL34; PRKAR1B; IGBP1; PIK3CB; CALM1; RGS4; MAPT; RCAN2; ELFN2; NEURL1; PRKACB; KIRREL2; PHACTR1; MAPK10; PIN1; MAPRE3; GLMN; DCUN1D2; DGKQ; PIH1D1; GNG3; PAK1; TPPP; CCNB1; PPP1R9B; SLC8A2; RGS2; PPP2R2D; CCNE1; KRAS; ATG5; PPP1R11; SNX25; ADRA2C; ALS2; EEF2K; UBE2L3; PPP2R2C; BEX4; HDAC8; SNCA; SPTBN4; HTR2A; MAP2K5; MAPK8IP3; BMI1; HEXIM2; BTRC; PAK5; MADD; FGF9; PHF23; EID1; EPHA4; AGAP2; PLCL2; MARK2; MMD; LIMK1; SDR16C5; IGF1R; SPPL3; SENP2; STUB1; CTCF; CTDSPL; STK39; PTPA; APC; HEXIM1; SLC39A10; MAPK8; AKTIP; SMAD4; TRIM44; SIRPA; HUS1; DUSP10; CCNF; KDM1A; TOLLIP; KAT7; CAB39L; PPARGC1A; DUSP14; RPS6KA4; BRD4; N4BP1	0.125207364027903	0.000443997744779798
Brain_Frontal_Cortex_BA9	GOBP_REGULATION_OF_PROTEIN_PHOSPHORYLATION	0.00596807169809785	0.0344774723247171	0.407017918923954	-0.194204481059756	-1.39019580529974	593	ARRB2; FNIP2; CRH; DVL1; FGF13; NCK2; HSP90AB1; DUSP8; AKAP8; PPP2R5E; MAP2K1; CREBL2; DKK1; NUP62; KITLG; TIAM1; ATP2B4; CAMK2N1; DDIT4; ADCY9; ITGB1BP1; MINK1; DLG4; MAPK1; PKIG; CCK; ROCK2; CAB39; PPM1E; PDPK1; CAMKK1; DUSP3; RAPGEF2; CCNI; BAG4; JAK2; DMTN; INPP5J; KIT; YWHAG; PPP2CA; ADCY3; NPTN; CDKN1B; PARD6A; GBA; TOM1L1; MAP2K4; ADARB1; CLIP3; UBE2K; YWHAB; SH3BP5L; FLCN; RAP2B; CCNC; PRKCZ; UBE2B; GRM4; TTBK1; CDC6; TAOK3; NF2; ADCY1; PRKCE; CDK5R1; GSK3A; PKIA; INPP5F; IGFBP6; MAP3K9; TAB2; PTPRO; PPP2R5D; PFN2; PPP2R5B; KNDC1; MAP3K21; FXR2; HTT; ADCY5; RGS14; INKA2; SRC; ACVR2A; DUSP19; CCND2; EIF2AK2; PAK6; SLC8A1; UCHL1; SRCIN1; GDF7; GPD1L; RALB; DLG3; INCENP; PTPRT; SOCS5; APP; PAK3; FIZ1; GTF2H1; DBNDD1; DAXX; NTRK3; MLST8; CCNQ; MAP2K2; SH3GL2; CDK5; FKBP8; KSR1; THY1; CALM3; CDK5R2; GSKIP; CAMKK2; DOCK3; GFRA2; DTNBP1; SLIT2; PIP5KL1; RASGRP1; MAP2K6; BRAF; SLC1A1; MAS1; MAP3K10; STK4; SMPD3; SEMA7A; CCNG2; PPP1R9A; OPRD1; PRKAG2; RET; CBL; IL34; PRKAR1B; PIK3CB; CALM1; RGS4; NEURL1; PRKACB; KIRREL2; MAPK10; PIN1; MAPRE3; DGKQ; PIH1D1; GNG3; PAK1; CCNB1; PPP1R9B; SLC8A2; RGS2; CCNE1; KRAS; SNX25; ADRA2C; ALS2; EEF2K	1	0.0344774723247171
Brain_Frontal_Cortex_BA9	GOBP_REGULATION_OF_PROTEIN_POLYMERIZATION	0.000594823250999825	0.00559225720534584	0.477270815362862	-0.304832466595891	-1.79636665008347	137	CDC42EP3; NCK2; TUBB4A; LMOD3; SLAIN2; CAMSAP3; GRB2; BAG4; DMTN; INPP5J; VILL; TOGARAM1; WASF1; SPTBN2; CYFIP2; CLIP3; TMOD1; CYRIB; TTBK1; TMOD2; PRKCE; CDK5R1; CAMSAP2; ADD2; STMN2; MAGEL2; PFN2; STMN1; NCKAP1; SPTBN5; MAP2; PAK3; CARMIL2; SCIN; SLIT2; ARPC5L; MAP1B; CAMSAP1; PPP1R9A; SPIRE2; MAPT; SPTAN1; CYRIA; EML2; MAPRE3; FMN1; PAK1; TPPP; SNCA; SPTBN4; SPTB; DCTN1; CORO1A; MKKS; EVL	1	0.00559225720534584
Brain_Frontal_Cortex_BA9	GOBP_REGULATION_OF_PROTEIN_POLYUBIQUITINATION	0.928702010968921	0.977086097071625	0.0449543067640062	-0.206882371124354	-0.598818661832757	10	UBE2D1; OTUB1; TRIM44; OTUB2	1	0.977086097071625
Brain_Frontal_Cortex_BA9	GOBP_REGULATION_OF_PROTEIN_SERINE_THREONINE_KINASE_ACTIVITY	0.0909090909090909	0.252987012987013	0.175204047558551	-0.189001700778339	-1.22957563151671	268	HSP90AB1; DUSP8; MAP2K1; DKK1; NUP62; KITLG; TIAM1; ATP2B4; MAPK1; PKIG; CAB39; DUSP3; RAPGEF2; CCNI; KIT; YWHAG; PPP2CA; CDKN1B; GBA; MAP2K4; CCNC; GRM4; CDC6; TAOK3; CDK5R1; PKIA; IGFBP6; MAP3K9; TAB2; MAP3K21; HTT; RGS14; INKA2; SRC; DUSP19; CCND2; SLC8A1; UCHL1; RALB; INCENP; PAK3; GTF2H1; DAXX; NTRK3; MLST8; CCNQ; MAP2K2; KSR1; THY1; CALM3; CDK5R2; DTNBP1; RASGRP1; MAP2K6; MAP3K10; STK4; CCNG2; PRKAG2; RET; IL34; PRKAR1B; PIK3CB; CALM1; RGS4; MAPK10; MAPRE3; PIH1D1; GNG3; PAK1; CCNB1; SLC8A2; RGS2; CCNE1; KRAS; ALS2; SNCA; HTR2A; MAP2K5; MAPK8IP3; HEXIM2; MADD	1	0.252987012987013
Brain_Frontal_Cortex_BA9	GOBP_REGULATION_OF_PROTEIN_STABILITY	0.341500765696784	0.574079644095043	0.0852884689790502	-0.175819913368384	-1.06134737157239	163	MOSMO; DVL1; HSP90AB1; SIAH3; COA8; CREBL2; CUL3; MAPK1; BAG4; SUMO1; ATP1B1; NEDD4L; UBE2B; NF2; CREBBP; USP7; CCT7; RAD23A; PFN2; STXBP1; ASGR2; HTT; SRC; USP27X; AAK1; FBXL3; NLK; CCT4; NAPG; STK4; MTMR9; ANK2; PIN1; RTN4; KRAS; HDAC8; FLOT2; SNCA; WDR81; BTRC; IFT46; VPS35; EPHA4; SENP2; STUB1; KDM8; TRIM44; RNF128; TMEM25; PPARGC1A; PRKCD; FKBPL; GGA3; GAPDH; VHL; FLOT1; WNT10B; USP33; FBXW7; PIK3R1; B4GALT5; CCT6A; CCT3; TSC1; PRKDC; CCT5; UTP25; LRRK2; USP19; SUGT1; GNAQ; GLMP; OTUD3; GIPC1; USP2; PEX6	1	0.574079644095043
Brain_Frontal_Cortex_BA9	GOBP_REGULATION_OF_PROTEIN_SUMOYLATION	0.344178082191781	0.57718569568663	0.0911073131586733	-0.345035584741367	-1.10331908236394	13	PIAS1; HDAC4; RASD2; SAE1	1	0.57718569568663
Brain_Frontal_Cortex_BA9	GOBP_REGULATION_OF_PROTEIN_TARGETING	0.0301691210571082	0.116237040781738	0.352487857583619	-0.312304393011944	-1.5225654256734	59	SIAH3; ITGB1BP1; NPEPPS; BAG4; DMTN; CDK5R1; GSK3A; TCAF1; SREBF2; CACNB3; CDK5; SAE1; SLC1A1; BAP1; GDI1; ABLIM3; MTCL1; KCNB1; HPCA; PAK1; ATG13; UBE2L3; PARL; ARIH2	1	0.116237040781738
Brain_Frontal_Cortex_BA9	GOBP_REGULATION_OF_PROTEIN_TARGETING_TO_MEMBRANE	0.0664395229982964	0.20767681450687	0.227987202850442	-0.381778382814647	-1.47374652448532	25	ITGB1BP1; DMTN; CDK5R1; TCAF1; CACNB3; CDK5; SLC1A1; GDI1; MTCL1; KCNB1; HPCA; PAK1	1	0.20767681450687
Brain_Frontal_Cortex_BA9	GOBP_REGULATION_OF_PROTEIN_TARGETING_TO_MITOCHONDRION	0.268707482993197	0.495308645789883	0.105520936843198	-0.274536096910327	-1.15086586047523	33	SIAH3; NPEPPS; BAG4; GSK3A; SREBF2; SAE1; BAP1; ABLIM3; ATG13; UBE2L3; PARL; ARIH2	1	0.495308645789883
Brain_Frontal_Cortex_BA9	GOBP_REGULATION_OF_PROTEIN_TYROSINE_KINASE_ACTIVITY	0.304276315789474	0.53560284413525	0.0959206777921745	-0.236013278762503	-1.10865412369769	49	NCK2; DLG4; SH3BP5L; RAP2B; SRC; SRCIN1; DLG3; SOCS5; APP; THY1; DOCK3; CBL; IL34; NEURL1	1	0.53560284413525
Brain_Frontal_Cortex_BA9	GOBP_REGULATION_OF_PROTEOLYSIS	0.894736842105263	0.963052009906649	0.0780892306943345	0.117471310306704	0.863500601719368	342	CASP9; ITIH5; NOL3; FABP1; ACER2; ARAF; AGER; TAF1; EGLN3; MT3; PSME2; PSME4; UACA; CASP10; KLKB1; APOE; PSENEN; RHBDF1; CSNK1E; HIP1R; TMED10; BCL2L12; GPER1; TIMP3; DLC1; GSN; RPL5; NKD2; CFLAR; GNA12; INPP5B; SENP1; IST1; TNFSF10; NGFR; PLK3; ZC3H12A; A2M; NOD1; APH1A; FGFR4; IL1B; PSME1; HSF1; RIPK1; PERP; DAP; WFIKKN2; CSTB; SGTA; BAK1; FAS; RIPK2; CRIM1; ADORA2A; STAT3; RACK1; MDM2; CRYAB; HSPD1; CLEC3B; PAK2; TRIAP1; TP53; SERPINB8; MELTF; TRIM39; SFN; CAST; SERPINB6; RPL11; PSMB8; EFNA1; TNF; TBC1D10A; NFE2L2; PROS1; XIAP; PICALM; RPS3; SERPINH1; TNFRSF10B; ECSCR; PSMA3; RPS27L; SERPINB9; ATP2A3; MYH9; ANXA2; PSMB9; SOX7; CHFR; TFPI2; PLAT; TRIM21; ASTL; FOXL2; RPS7; CAV1; RFX4; SERPINB1; MMP14; DAB2; TNFRSF1B; LRIG2; SPON1; HSPE1; LPCAT3; TIMP1; RECK; YWHAE; GLG1; PLAUR	1	0.963052009906649
Brain_Frontal_Cortex_BA9	GOBP_REGULATION_OF_PROTON_TRANSPORT	0.564899451553931	0.769312172558065	0.0683110858318647	-0.314948685138143	-0.911615374260408	10	COA8; SPHK2; ATPSCKMT	1	0.769312172558065
Brain_Frontal_Cortex_BA9	GOBP_REGULATION_OF_RAC_PROTEIN_SIGNAL_TRANSDUCTION	0.413793103448276	0.645061592123273	0.0813027345384498	-0.316752890290807	-1.03210439027768	14	ARHGAP44; PIK3CB; STMN3; SSX2IP; KRAS; ALS2	1	0.645061592123273
Brain_Frontal_Cortex_BA9	GOBP_REGULATION_OF_RAS_PROTEIN_SIGNAL_TRANSDUCTION	0.285714285714286	0.514391338790599	0.09754492162472	-0.194588722630944	-1.09774033646095	110	RASGRF2; NUP62; KITLG; CUL3; DENND4B; GRB2; JAK2; IRS2; IQSEC2; RASGEF1A; SCAI; RIPOR2; MAPRE2; FLCN; DENND1A; PSD3; STMN1; ARHGAP44; ARHGEF3; RASGRP1; ARHGEF25; CBL; IQSEC1; SYNGAP1; PIK3CB; PSD; STMN3; ARHGAP35; SSX2IP; KRAS; ALS2; IQSEC3; RTN4R; MADD	1	0.514391338790599
Brain_Frontal_Cortex_BA9	GOBP_REGULATION_OF_REACTIVE_OXYGEN_SPECIES_BIOSYNTHETIC_PROCESS	0.0651465798045603	0.204950803390316	0.224966093540314	-0.294121132315006	-1.41954891108945	54	HSP90AB1; COA8; TICAM1; ATP2B4; ADGRB1; ROCK2; SLC5A3; DYNLL1; JAK2; ARG2; HDAC4; SPHK2; GRIN1	1	0.204950803390316
Brain_Frontal_Cortex_BA9	GOBP_REGULATION_OF_REACTIVE_OXYGEN_SPECIES_METABOLIC_PROCESS	0.761006289308176	0.890889574262216	0.0471642455670861	-0.149534093682215	-0.839255587193731	108	HSP90AB1; COA8; TICAM1; ATP2B4; RNF41; ADGRB1; ROCK2; SLC5A3; DYNLL1; GRB2; JAK2; ARG2; HDAC4; SPHK2	1	0.890889574262216
Brain_Frontal_Cortex_BA9	GOBP_REGULATION_OF_RECEPTOR_BINDING	0.944827586206897	0.983448727727904	0.0546808488785442	0.160680499539201	0.583687959320982	16	ADAM15; NRP1; ATP2A3; ANXA2; NOG; B2M; LOX; HFE; PHLDA2	1	0.983448727727904
Brain_Frontal_Cortex_BA9	GOBP_REGULATION_OF_RECEPTOR_INTERNALIZATION	0.129848229342327	0.31953556184797	0.158514105424824	-0.351870256616405	-1.34456814384428	24	ARRB2; DKK1; DLG4; ANKRD13D; LRRTM2; NECAB2; ATAD1; HPCA; PICK1; AHI1; ANKRD13B; FLOT1	1	0.31953556184797
Brain_Frontal_Cortex_BA9	GOBP_REGULATION_OF_RECEPTOR_LOCALIZATION_TO_SYNAPSE	0.0008631767807067	0.00744135933020864	0.477270815362862	-0.697313450458904	-2.01836582311207	10	IQSEC2; NPTN; PRKCZ; ARHGAP44; CNIH2; ZDHHC3	1	0.00744135933020864
Brain_Frontal_Cortex_BA9	GOBP_REGULATION_OF_RECEPTOR_MEDIATED_ENDOCYTOSIS	0.101141924959217	0.271383567245943	0.178219874951973	-0.281921077131532	-1.35218399096114	53	ARRB2; DKK1; DLG4; ANKRD13D; LRRTM2; SNAP91; AP2A1; NECAB2; SGIP1; ATAD1; SH3GL2; AAK1; DNAJC6; CBL; PIK3CB; HPCA; PICK1; TNK2; AHI1; ANKRD13B; FLOT1; PPT1	1	0.271383567245943
Brain_Frontal_Cortex_BA9	GOBP_REGULATION_OF_RECEPTOR_RECYCLING	0.646153846153846	0.82419309344401	0.0585937568945671	-0.256883644799673	-0.863396194903617	15	INPP5F; OPTN; NSG1; NSF; SNCA; ACHE	1	0.82419309344401
Brain_Frontal_Cortex_BA9	GOBP_REGULATION_OF_RECEPTOR_SIGNALING_PATHWAY_VIA_STAT	0.307565789473684	0.539532592896465	0.0952879846194844	-0.242417190008613	-1.10015399986971	42	JAK2; KIT; PPP2CA; NF2; CDK5R1; INPP5F; OCIAD2; PTPRT; CDK5; MGAT5; NLK; AKR1B1; RET; JAK3	1	0.539532592896465
Brain_Frontal_Cortex_BA9	GOBP_REGULATION_OF_REGULATED_SECRETORY_PATHWAY	8.37464790222924e-08	2.66565590090565e-06	0.704975715167238	-0.434198595887156	-2.38813999998882	96	DVL1; HTR1B; CNR1; CBARP; PRKCB; SYT6; STXBP5; CACNB2; RIMS4; PDPK1; SYT3; GRIN3A; GIT1; SYT13; SCAMP5; SYT4; ADCY1; SPHK2; SYT7; SYN1; SYT1; RAB3A; STXBP1; CACNA1I; DOC2A; PRKCG; GSK3B; RIMS3; ATP2A2; SYP; CDK5; PREPL; CALM3; CDK5R2; DTNBP1; STX1A; SYT15; APBA1; RAB3GAP1; KCNB1; STXBP5L; RAB15; CALM1; C12orf4; SYT5; SEPTIN5; DNM1L; SLC4A8	0.000407845352838564	2.66565590090565e-06
Brain_Frontal_Cortex_BA9	GOBP_REGULATION_OF_RELEASE_OF_CYTOCHROME_C_FROM_MITOCHONDRIA	0.754137115839244	0.885971058787352	0.0667426134241917	0.192079369543615	0.809427996284517	26	NOL3; PLSCR3; GPER1; TNFSF10; BAK1; TRIAP1; TP53; HRK; PPIF; PLAUR; PMAIP1; BMF	1	0.885971058787352
Brain_Frontal_Cortex_BA9	GOBP_REGULATION_OF_RELEASE_OF_SEQUESTERED_CALCIUM_ION_INTO_CYTOSOL	0.00101612587631454	0.00848804977298765	0.45505986738723	-0.428411226610657	-1.91851986458888	41	PDPK1; JPH1; FKBP1A; JPH4; PRKCE; HTT; AKAP6; SLC8A1; FKBP1B; THY1; CALM3; DIAPH1; JPH3; RYR2; ANK2; CALM1; ATG5; SNCA; CASQ1; DRD1; CORO1A; P2RY6	1	0.00848804977298765
Brain_Frontal_Cortex_BA9	GOBP_REGULATION_OF_RENAL_SYSTEM_PROCESS	0.54739336492891	0.757546373175275	0.0833634065110386	0.269077360547382	0.927512272821942	14	INPP5K; EMP2; NPR1; ADORA2A; GNAI2	1	0.757546373175275
Brain_Frontal_Cortex_BA9	GOBP_REGULATION_OF_REPRODUCTIVE_PROCESS	0.344660194174757	0.577795230854068	0.0878312634480124	-0.22205544542031	-1.07529020796564	55	CNR1; CITED2; RAD1; NPPC; VIP; UBE2B; HDAC4; STXBP1; SRC; PLCB1; SHH; STK4; PRKACB; NPM2; ACVR1C	1	0.577795230854068
Brain_Frontal_Cortex_BA9	GOBP_REGULATION_OF_RESPIRATORY_GASEOUS_EXCHANGE	0.0491991522583329	0.170170363279887	0.321775918075361	-0.54006506420328	-1.56321216395204	10	NR4A2; SLC5A3; GLS; PASK; ADORA1; MTG1; TSHZ3; NLGN3	1	0.170170363279887
Brain_Frontal_Cortex_BA9	GOBP_REGULATION_OF_RESPONSE_TO_BIOTIC_STIMULUS	0.100890207715134	0.271156352965066	0.245041785430996	0.181573707620874	1.22545782161718	194	HPX; HTRA1; APPL2; RNF135; PSME2; PSME4; HMGB2; APOE; NR1H3; PTPN1; SOCS3; SFPQ; METTL3; RPS19; SOCS1; HLA.F; ZC3H12A; A2M; NOD1; TSPAN6; PSME1; MICA; NONO; STING1; MAVS; IRF3; SIGIRR; RBM14; RIPK2; TARBP2; HSPD1; HLA.G; PAK2; NMI; NRAS; NFKB1; TRAF6; PSMB8; PSMA7; SELENOK; ZDHHC11; PARP14; HLA.E; UFD1; XIAP; DHX58; IRF1; PSMA3; DTX3L; SERPINB9; IFNGR1; RELA; PSMB9; TRIM21; RELB; ICAM2; TRAF3IP2; NECTIN2; FCN1; IRF7; APOBEC3G; HLA.B; POLR3D; HLA.A; IL12A; TRAFD1; HSP90AA1; FGR; PSMB1; TLR4; CDC37; SIN3A; MR1; TNFAIP3; CCL5; TREM2; LILRB1; NLRX1; HERC5	1	0.271156352965066
Brain_Frontal_Cortex_BA9	GOBP_REGULATION_OF_RESPONSE_TO_CYTOKINE_STIMULUS	0.0802113319887208	0.234284991215106	0.287805130535564	0.220599801311775	1.31947935817342	104	NOL3; RNF31; HPX; TRAF1; RBCK1; NR1H3; MAPK7; PTPN1; SOCS3; GSTP1; IL6; METTL3; SOCS1; SPPL2B; RIPK1; LRRC70; SPHK1; MAVS; SPPL2A; IRF3; CASP4; SIGIRR; RIPK2; RACK1; OTULIN; GPS2; NLRP2B; PARP14; TNF; CBFB; TRAIP; IFNGR1; CAV1; IRF7; TNFRSF1A; TLR4; CDC37; EDN1; TNFAIP3; CCL5; TREM2; TICAM2; SH2B3; CD74; NLRC5; CSF1; PARP9	1	0.234284991215106
Brain_Frontal_Cortex_BA9	GOBP_REGULATION_OF_RESPONSE_TO_DNA_DAMAGE_STIMULUS	0.987421383647799	0.997765271242438	0.0351652290409302	-0.1113866228903	-0.625154058832828	108	ARMT1; PPP4R2; UBE2V2; BCL2L1; PARG; TRIM32; FXR2; RNF8; MAGEF1; PRKCG; NPAS2; BID; OTUB1; BABAM1; SPIRE2; SLF1; MAPT; UBQLN4; ZNF365; SHLD3; SMYD2; NSD2; SPIDR; WRNIP1; KDM1A; KAT7; CDKN2D; PRKCD; OTUB2; TIGAR; TERF2IP; XRCC1; MMS19; WDR48; ETAA1; RAD52	1	0.997765271242438
Brain_Frontal_Cortex_BA9	GOBP_REGULATION_OF_RESPONSE_TO_ENDOPLASMIC_RETICULUM_STRESS	0.207407407407407	0.423688789460602	0.151148761385484	0.242756382131687	1.19216646520082	46	WFS1; NR1H3; PTPN1; HSPA5; SGTA; BAK1; RACK1; SELENOS; DDIT3; NFE2L2; TMBIM6; ERN1; CREB3; CAV1; ATF6B; LPCAT3; MANF; SYVN1; PMAIP1; RNF185; DNAJC3	1	0.423688789460602
Brain_Frontal_Cortex_BA9	GOBP_REGULATION_OF_RESPONSE_TO_EXTERNAL_STIMULUS	0.102040816326531	0.273343660896702	0.287857117255149	0.150684702361626	1.14510662253534	469	NT5E; HPX; AGER; HTRA1; APPL2; GUCA1B; PDGFRB; RNF135; MMP28; MT3; PSME2; RHBDD3; MDK; PSME4; MST1; C2CD4B; TNFSF4; KLKB1; HMGB2; APOE; NR1H3; S100A14; SCARF1; GPER1; CXCL12; MAPK7; NPFF; PTPN1; GGT1; NRP1; ADGRA2; LDLR; IL6R; SLC8B1; SOCS3; GSTP1; SFPQ; IL6; METTL3; RPS19; VKORC1; SOCS1; SELE; PLXNA3; HLA.F; ZC3H12A; A2M; CDH5; ETS1; TGFBR2; NOD1; FGF2; IL1B; TSPAN6; PSME1; CXCL10; MICA; NONO; FOXF1; RIPK1; STING1; STX4; NFKBIZ; SPHK1; GPR4; SBNO2; MAVS; SEMA6A; CORO1B; IRF3; CASP4; SIGIRR; ZSWIM6; CCL2; CXCL8; CCL4; FLNA; RBM14; RIPK2; ADORA2A; TARBP2; NEAT1; GP1BA; TGM2; OTULIN; GPS2; HLA.G; PAK2; PRKD2; MYOZ1; NMI; NRAS; NOTCH1; NFKB1; SELENOS; TRAF6; PLAU; PSMB8; PSMA7; NOS3; SELENOK; ZDHHC11; PARP14; HLA.E; TNF; UFD1; CALCRL; NFE2L2; PROS1; XIAP; ANXA1; DHX58; IRF1; PSMA3; THBD; ANO6; DTX3L; FUT7; SERPINB9; IFNGR1; RELA; METRNL; PSMB9; SPAAR; PLAT; TRIM21; PGF; CD9; LTA; OSM; CREB3; RELB; ICAM2; MYD88; CAV1; TRAF3IP2; NECTIN2; FCN1; HYAL2; IRF7; TNFRSF1B; APOBEC3G; TNFRSF1A; HLA.B; LRIG2; TGFB1; POLR3D; SEMA3B; GHRL; HLA.A; IL12A; TRAFD1; LPCAT3; TNR; CCL3; HSP90AA1; SWAP70; FGR; PSMB1; PLAUR; SPP1; TLR4; CDC37; EDN1; SIN3A; TNFAIP3; CCL5; TREM2; VEGFA; LILRB1; NLRX1; HERC5; TUBB2B; PTEN; GPSM3; LYN; PLA2G3; EDN3; PLSCR1; CALR; BCL6B; SIGLEC10; SH2B3; C2CD4A; TAB1; CD74; ANGPT2; LILRA2; YTHDF1; VAMP8; NLRC5; C1QTNF12; LGALS9; CSF1; RIOK3; TLR9; CYP27B1; PARP9; TYROBP	1	0.273343660896702
Brain_Frontal_Cortex_BA9	GOBP_REGULATION_OF_RESPONSE_TO_INTERFERON_GAMMA	0.151675485008818	0.354047221717364	0.149207542435322	-0.384737402126265	-1.2961680547737	16	HSP90AB1; PIAS1; IFNGR2; JAK2; SUMO1; STAT1	1	0.354047221717364
Brain_Frontal_Cortex_BA9	GOBP_REGULATION_OF_RESPONSE_TO_OXIDATIVE_STRESS	0.68407960199005	0.847367366522899	0.0741758965588009	0.18015700171122	0.861353750825196	41	NOL3; MAPK7; SFPQ; ABCD1; GCH1; MEAK7; NONO; RIPK1; RACK1; NFE2L2; SOD2; MCL1; P4HB; FBLN5; TLR4; REST	1	0.847367366522899
Brain_Frontal_Cortex_BA9	GOBP_REGULATION_OF_RESPONSE_TO_REACTIVE_OXYGEN_SPECIES	0.982363315696649	0.995859564413547	0.0407403526717903	-0.158011903386615	-0.532337070198604	16	NR4A3; SESN1; H19	1	0.995859564413547
Brain_Frontal_Cortex_BA9	GOBP_REGULATION_OF_RESPONSE_TO_STRESS	0.514285714285714	0.727438695489814	0.131457611642763	0.125547547781257	0.985356240299741	670	CASP9; NOL3; NUDT16; NT5E; HPX; AGER; TRAF1; HTRA1; APPL2; WFS1; RNF135; PSME2; RHBDD3; MDK; DUSP15; PSME4; EMC10; C2CD4B; TNFSF4; KLKB1; HMGB2; APOE; ZKSCAN3; DDX39B; ACKR3; DDX5; NR1H3; SCARF1; TRAF4; NUP43; BCL2L12; GPER1; CXCL12; MAPK7; FOXO1; FZD7; PTPN1; GGT1; SEC13; LDLR; SOCS3; GSTP1; SFPQ; IL6; METTL3; RFWD3; NUP188; RPS19; VKORC1; SOCS1; FUS; CUL4A; CRY1; SELE; HLA.F; ABCD1; PARP3; ZC3H12A; A2M; CDH5; ETS1; NOD1; FGF2; IL1B; GCH1; TSPAN6; PSME1; HSF1; MEAK7; MICA; NONO; FOXF1; RIPK1; NUP85; H2AX; EFHD1; STING1; HBEGF; NFKBIZ; HSPA5; SPHK1; YBX1; GADD45A; AJUBA; NPM1; GPR4; SBNO2; MAVS; KHDC3L; IRF3; SGTA; BAK1; NEK6; CASP4; FAS; FLNA; RBM14; RIPK2; TARBP2; MAD2L2; NEAT1; LMNA; GP1BA; NUP98; NUP107; TGM2; RACK1; OTULIN; GPS2; MDM2; CRYAB; HLA.G; PAK2; TRIAP1; TRIM28; MYOZ1; TP53; NMI; NRAS; NFKB1; SELENOS; DDIT3; TRAF6; PLAU; PSMB8; PSMA7; ABL1; TNFRSF12A; NOS3; SELENOK; ZDHHC11; PARP14; HLA.E; TNF; POLH; UFD1; CALCRL; NFE2L2; MAP3K11; PROS1; XIAP; ANXA1; FERMT1; AIDA; DHX58; ITGB1; IRF1; RPS3; SOD2; PHLPP1; PSMA3; THBD; MAP3K20; ANO6; TMBIM6; HIPK3; DTX3L; PRRX1; IER3; FUT7; SERPINB9; IFNGR1; RELA; METRNL; FERMT2; PSMB9; MCL1; HSPB8; NUP214; PLAT; TRIM21; PPP4C; ERN1; CD9; LTA; OSM; UNC5CL; SMG1; CREB3; NUP205; RELB; ICAM2; MYD88; CAV1; LTBR; TRAF3IP2; NECTIN2; CADM4; P4HB; ATF6B; FBLN5; FCN1; HYAL2; IRF7; FBXO5; KANK1; TNFRSF1B; APOBEC3G; TNFRSF1A; HLA.B; LRIG2; PER1; POLR3D; KMT5A; GHRL; BMP2; HLA.A; SHLD2; NUP54; IL12A; TRAFD1; LPCAT3; CLDN1; TNR; MANF; CCL3; HSP90AA1; FGR; YWHAE; PSMB1; PLAUR; SPP1; TLR4; CDC37; EDN1; SIN3A; PAXIP1; TNFAIP3; RPA1; REST; CCL5; TREM2; VEGFA; LILRB1; NLRX1; MAPKAPK2; HERC5; PTEN; GPSM3; LYN; FBXO4; SYVN1; TPD52L1; PLA2G3; PLSCR1; PTTG1IP; BCL6B; SIGLEC10; SH2B3; BAG3; C2CD4A; TAB1; RELL1; PMAIP1; CD74; SESN2; RNF185; CD44; LILRA2; DNAJC3; VAMP8; NLRC5; C1QTNF12; LGALS9	1	0.727438695489814
Brain_Frontal_Cortex_BA9	GOBP_REGULATION_OF_RESPONSE_TO_WOUNDING	0.341397849462366	0.574079644095043	0.119887845115423	0.189478860054331	1.05974903104357	78	MDK; KLKB1; APOE; SCARF1; VKORC1; FGF2; HBEGF; FLNA; GP1BA; MYOZ1; PLAU; TNFRSF12A; NOS3; TNF; NFE2L2; PROS1; ANXA1; FERMT1; ITGB1; THBD; ANO6; FERMT2; PLAT; CD9; CAV1; CADM4; KANK1; LRIG2; CLDN1; TNR; PLAUR; SPP1; EDN1; TNFAIP3; PTEN; SIGLEC10; SH2B3	1	0.574079644095043
Brain_Frontal_Cortex_BA9	GOBP_REGULATION_OF_RHO_PROTEIN_SIGNAL_TRANSDUCTION	0.227160493827161	0.446617523188644	0.143758989039275	0.236494042042383	1.16141237427809	46	PDGFRB; CDC42SE1; GPR199P; APOE; NRP1; DLC1; ABCA1; F11R; EPS8; HEG1; RASIP1; MYO9B; GPR4	1	0.446617523188644
Brain_Frontal_Cortex_BA9	GOBP_REGULATION_OF_RIG_I_SIGNALING_PATHWAY	0.869026548672566	0.946580025058242	0.0465084048719157	-0.219421267530623	-0.673622521990779	12	PUM1; PUM2; ZCCHC3; C1QBP; ANKRD17; NOP53; SEC14L1; DDX60; BIRC3; NLRX1; DHX58; UFD1	1	0.946580025058242
Brain_Frontal_Cortex_BA9	GOBP_REGULATION_OF_RNA_SPLICING	0.211640211640212	0.429453262786596	0.155241966228839	0.204643662286146	1.15513614158898	82	CIRBP; NCBP1; CLK2; PCBP4; DDX5; RBM8A; C9orf78; HNRNPA2B1; SRSF5; SFSWAP; RBM3; HNRNPH1; CLK3; FUS; SF1; RBM38; RBM25; RBM42; WTAP; NUP98; PTBP3; PTBP1; TRA2B; RBM10; HNRNPF; TMBIM6; U2AF2; AKAP17A; ERN1; TRA2A	1	0.429453262786596
Brain_Frontal_Cortex_BA9	GOBP_REGULATION_OF_RUFFLE_ASSEMBLY	0.925531914893617	0.976465696137142	0.0437125833579551	-0.178851624197982	-0.625504856381	18	NDEL1; PFN2; CARMIL2; FAM98A; EVL; EPS8L2; P2RY12; CYFIP1; DEF8; RCC2	1	0.976465696137142
Brain_Frontal_Cortex_BA9	GOBP_REGULATION_OF_RYANODINE_SENSITIVE_CALCIUM_RELEASE_CHANNEL_ACTIVITY	0.00251419367411241	0.0171920944430001	0.431707695803346	-0.639473799802467	-1.91434198099853	11	JPH1; FKBP1A; JPH4; AKAP6; FKBP1B; CALM3; JPH3; CALM1	1	0.0171920944430001
Brain_Frontal_Cortex_BA9	GOBP_REGULATION_OF_SECRETION	1.16490969184239e-12	7.87931972121175e-11	0.910119734774459	-0.340646488281404	-2.28204414771393	341	RAB12; CRH; DVL1; HTR1B; SSTR4; CNR1; CBARP; IRS1; KCNA5; HTR1A; PRKCB; SYT6; TIAM1; CAMK2N1; STXBP5; ARNTL; ACSL4; PPP3CA; CACNB2; CCK; SLC25A4; PPP3CB; DYNLL1; RIMS4; PDPK1; VIP; CLOCK; KCNC2; TAC1; SYT3; RAB11FIP5; ATP6AP1; GRIN3A; JAK2; IRS2; GOLPH3L; EIPR1; OPRK1; RAB3B; GIT1; EPHA5; PARD6A; CRHBP; VSNL1; RAB3C; SYT13; CADPS; SCAMP5; PPID; SYT4; VAMP2; KCNJ11; TM7SF3; CD200; ADCY1; PRKCE; MPC2; SPHK2; SYT7; SNAP25; SYN1; SYT1; CPLX1; NPY5R; RAB3A; STXBP1; PCLO; ADCY5; CACNA1I; DOC2A; PRKCG; CHGA; TRH; ITPR1; RASL10B; GSK3B; SCG5; SLC9B2; RIMS3; ATP2A2; SYP; NSF; FKBP1B; CDK5; SV2A; PREPL; CALM3; CDK5R2; SCIN; RAB8B; ICA1; C2CD2L; ATP13A2; GRK2; DTNBP1; GPLD1; MAP2K6; MYH10; CACNA2D2; CRHR1; ENSA; STX1A; SYT15; SMPD3; STXBP6; PPP1R9A; MEF2C; APBB1; APBA1; CHRNA4; RAB3GAP1; KCNB1; STXBP5L; CACNA1E; MAOB; CACNA1A; HRH3; STX1B; PASK; NNAT; RAB15; CALM1; GNAS; OXCT1; C12orf4; SYT5; SEPTIN5; CPLX2; KALRN; ACVR1C; DNM1L; CAMK2A; SIRT4; SLC4A8; CLASP2; ATG5; ADRA2C; BAIAP3; RAB26; AACS; SNCA; HTR2A; RAB27B; NOS2; CPLX3; BRSK2; PICK1; CHRNB2; ACHE; RAB11FIP3; STK39; PAM; OXTR; NPY2R; SMAD4; JAGN1; CACNA1G; KCNA2	5.67311019927246e-09	7.87931972121175e-11
Brain_Frontal_Cortex_BA9	GOBP_REGULATION_OF_SENSORY_PERCEPTION	0.23458904109589	0.454615451705924	0.114750719227023	-0.331195555046849	-1.18381417403479	19	CCK; VIP; CACNB3; OPRD1; ATPSCKMT; ADRA2C; GRIN2D; NPY2R; ADORA1; CCN3; SLC9A1; MTOR	1	0.454615451705924
Brain_Frontal_Cortex_BA9	GOBP_REGULATION_OF_SHORT_TERM_NEURONAL_SYNAPTIC_PLASTICITY	0.00414039287331054	0.0260176945716417	0.407017918923954	-0.621408460071674	-1.86026120668324	11	SLC4A10; RAB3A; SHISA9; SYP; RAB3GAP1; PPFIA3; SLC8A2; SYNGR1; SHISA7	1	0.0260176945716417
Brain_Frontal_Cortex_BA9	GOBP_REGULATION_OF_SIGNALING_RECEPTOR_ACTIVITY	2.01968834395126e-07	6.03428357978074e-06	0.690132458796796	-0.424653590149182	-2.34083955491192	98	CRH; ANKRD13C; NCK2; RASGRF2; DLGAP4; DKK1; MINK1; DLG4; NETO2; JAK2; SHANK2; CRHBP; HOMER1; DAPK1; GRIA4; GRIA2; DLG2; NEFL; SHISA9; PPP2R5B; CACNG8; GRIN1; SRC; SHANK1; DLGAP3; DLGAP1; CNIH2; DLG3; NPTX1; SOCS5; APP; GRIA1; CDK5; GRIN2A; MEF2C; PRRT1; LRRC7; CNIH3; CBL; LYNX1; NEURL1; CACNG3; NPTXR; CACNG7; NETO1; ADRA2C; BEGAIN; CACNG2; SHISA7; GRIN2B; PPARGC1A; PRKCD; CNRIP1; ADRA2A; ADORA1; RASGRF1; SLC6A9; GRIA3; FBXW7; HDAC2; AKAP9; EPHB2	0.000983588223504261	6.03428357978074e-06
Brain_Frontal_Cortex_BA9	GOBP_REGULATION_OF_SIGNAL_TRANSDUCTION_BY_P53_CLASS_MEDIATOR	0.850079744816587	0.935580826077526	0.0427591434738678	-0.145256128020417	-0.777553940186464	85	PRKAA2; MBD3; RAD1; TOPBP1; DYRK2; PHF20; CDK5R1; HIPK4; CDK5; CHD5; TAF6; NUAK1; KAT5; PRKAG2; MEAF6; PIN1; CHD3; RFC2; TTC5; SMYD2; RFC5; HEXIM1; HUS1; KDM1A	1	0.935580826077526
Brain_Frontal_Cortex_BA9	GOBP_REGULATION_OF_SKELETAL_MUSCLE_CELL_DIFFERENTIATION	0.274223034734918	0.502432723536136	0.108820126769161	-0.39993322585697	-1.15760215734465	10	NR1D2; ARNTL; MEF2C; AKIRIN1; RBM24; UQCC2	1	0.502432723536136
Brain_Frontal_Cortex_BA9	GOBP_REGULATION_OF_SKELETAL_MUSCLE_TISSUE_DEVELOPMENT	0.662671232876712	0.834993222206404	0.0574877409561325	-0.264428844918794	-0.845563192402466	13	LMOD3; SHH; MEF2C; FLOT1; WNT10B; USP19	1	0.834993222206404
Brain_Frontal_Cortex_BA9	GOBP_REGULATION_OF_SMAD_PROTEIN_SIGNAL_TRANSDUCTION	0.63254113345521	0.815918508672974	0.0628003977812234	-0.300739945943275	-0.870488340841563	10	JAK2; FAM89B; SMAD4; NUP93; CCN3	1	0.815918508672974
Brain_Frontal_Cortex_BA9	GOBP_REGULATION_OF_SMALL_GTPASE_MEDIATED_SIGNAL_TRANSDUCTION	0.0020333794467032	0.0146271165516168	0.431707695803346	-0.268645054852357	-1.64380072987583	179	PIK3R2; RALBP1; RASGRF2; NUP62; KITLG; CUL3; TIAM1; SIPA1L3; DENND4B; GRB2; SIPA1L1; JAK2; IRS2; IQSEC2; PLEKHG5; FAM13A; RHOB; ABR; RASGEF1A; SCAI; RIPOR2; SRGAP2; MAPRE2; FLCN; CYRIB; OCRL; FAM13B; DENND1A; RAP1GAP2; PSD3; ARHGEF7; STMN1; FGD1; ARHGEF9; RAC3; SRC; ARHGAP44; ARHGEF3; NGEF; SLIT2; RASGRP1; ARHGEF25; ARHGAP20; GDI1; CHN1; RHOBTB2; ARHGEF11; RAP1GAP; CBL; IQSEC1; SYNGAP1; PIK3CB; ARHGDIG; PSD; MCF2; STMN3; ARHGEF4; TRIO; ARHGAP35; KALRN; SSX2IP; KRAS; ALS2; IQSEC3; RTN4R; MADD; ARHGAP32; SRGAP3; ARHGAP26	1	0.0146271165516168
Brain_Frontal_Cortex_BA9	GOBP_REGULATION_OF_SMALL_MOLECULE_METABOLIC_PROCESS	0.539473684210526	0.750853627352176	0.0597317976364411	-0.152025121695494	-0.967829895566214	231	PRKAA2; NCOR2; NR4A3; CNR1; IRS1; NUP62; TTC39B; ATP2B4; DYRK2; DDIT4; RANBP2; IRS2; KIT; GIT1; MBTPS1; FAM3C; STAR; FLCN; CBFA2T3; FABP3; SEH1L; HDAC4; PRKCE; GSK3A; USP7; SPHK2; PDP1; RAN; DGAT2; SREBF2; ATCAY; SRC; PPTC7; PANK2; GSK3B; APP; RAE1; GPLD1; MAS1; ERLIN1; PSMA4; WDTC1; PRKAG2; PSMB6; PPP1R3F; H19; ZBTB7A; PASK; ATPSCKMT; LCMT1; LPGAT1; HPCA; DGKQ; MAEA; ACACA; PDK3	1	0.750853627352176
Brain_Frontal_Cortex_BA9	GOBP_REGULATION_OF_SMOOTHENED_SIGNALING_PATHWAY	0.432659932659933	0.661691377862273	0.0776798560117236	-0.231380056863935	-1.01598591703777	39	MOSMO; CREBBP; CIBAR1; KCTD21; TXNDC15; ARMC9; MEGF8; IFT140; SHH; TUBD1; PRKACB; BTRC; ULK3; STK36; UCHL5; FUZ; FBXL17; IFT172	1	0.661691377862273
Brain_Frontal_Cortex_BA9	GOBP_REGULATION_OF_SMOOTH_MUSCLE_CELL_DIFFERENTIATION	0.54739336492891	0.757546373175275	0.0833634065110386	0.269185712456243	0.927885762903188	14	MED28; EFEMP2; GPER1; CTH; ENG; SOD2	1	0.757546373175275
Brain_Frontal_Cortex_BA9	GOBP_REGULATION_OF_SMOOTH_MUSCLE_CONTRACTION	0.788756388415673	0.907650731525487	0.0491927521045191	-0.198939424319812	-0.767948889648831	25	KIT; CHRM3; ATP2B1; GUCY1A1; RGS2; ADRA2C; KCNMA1; OXTR; NPY2R; ADRA2A; ADORA1	1	0.907650731525487
Brain_Frontal_Cortex_BA9	GOBP_REGULATION_OF_SODIUM_ION_TRANSMEMBRANE_TRANSPORT	0.00249720719507611	0.0171046400000291	0.431707695803346	-0.407717591045119	-1.80919901738487	40	FGF13; ATP2B4; NETO2; YWHAH; FGF12; ATP1B1; NEDD4L; PRKCE; SCN3B; GLRX; GPD1L; WNK2; HECW1; SCN2B; SCN4B; NETO1; SCN1B; STK39; FXYD3; FXYD6; PTPN3; ANK3; HECW2	1	0.0171046400000291
Brain_Frontal_Cortex_BA9	GOBP_REGULATION_OF_SODIUM_ION_TRANSMEMBRANE_TRANSPORTER_ACTIVITY	0.00661522489427093	0.0375917680689608	0.407017918923954	-0.398277206323559	-1.74611183688075	38	FGF13; NETO2; YWHAH; FGF12; ATP1B1; NEDD4L; PRKCE; SCN3B; GLRX; GPD1L; WNK2; HECW1; SCN2B; SCN4B; NETO1; SCN1B; STK39; FXYD3; FXYD6; PTPN3; ANK3; HECW2	1	0.0375917680689608
Brain_Frontal_Cortex_BA9	GOBP_REGULATION_OF_SODIUM_ION_TRANSPORT	0.00165173877759626	0.0123944034620859	0.45505986738723	-0.389628605277631	-1.83025023937871	49	FGF13; ATP2B4; NETO2; YWHAH; FGF12; ATP1B1; NEDD4L; PRKCE; SCN3B; SLC8A1; GLRX; GPD1L; WNK2; HECW1; SCN2B; ATP1A1; SCN4B; NETO1; SPTBN4; SCN1B; STK39; P2RX7; FXYD3; FXYD6; PTPN3; P2RX4; ANK3; HECW2	1	0.0123944034620859
Brain_Frontal_Cortex_BA9	GOBP_REGULATION_OF_SPHINGOLIPID_BIOSYNTHETIC_PROCESS	0.624713958810069	0.810083217883834	0.0745500777420554	0.261375342400322	0.860428191987286	12	ORMDL3; SPHK1; RACK1; TNF; TNFRSF1A; ORMDL2	1	0.810083217883834
Brain_Frontal_Cortex_BA9	GOBP_REGULATION_OF_SPINDLE_ASSEMBLY	0.823943661971831	0.923287076346713	0.048701086452153	-0.235837677937691	-0.706008545958868	11	CCSAP; RCC1	1	0.923287076346713
Brain_Frontal_Cortex_BA9	GOBP_REGULATION_OF_SPINDLE_ORGANIZATION	0.10958904109589	0.286755469486025	0.175204047558551	-0.384549402193829	-1.37452035812879	19	NUP62; CCSAP; RCC1; MAP9; RAE1; CLTC; DCTN1; DYNC1H1; FSD1	1	0.286755469486025
Brain_Frontal_Cortex_BA9	GOBP_REGULATION_OF_SPROUTING_ANGIOGENESIS	0.339759036144578	0.572733300804464	0.112843355675562	0.269136077423302	1.08188847817586	23	DLL1; FGF2; CEMIP2; SEMA6A; SMAD1; ITGA5; JCAD; TJP1; GHRL; VEGFA; ADAMTS9	1	0.572733300804464
Brain_Frontal_Cortex_BA9	GOBP_REGULATION_OF_STEM_CELL_DIFFERENTIATION	0.0304755751155687	0.117047358685189	0.352487857583619	0.308253975428624	1.49302580388776	43	PSME2; PSME4; NSUN2; FOXC1; YAP1; METTL3; PSME1; LMO2; NOTCH1; PSMB8; PSMA7; ABL1; HES1; NFE2L2; GATA2; PSMA3; CBFB; PSMB9; OSM; TCF3; PSMB1; REST; TACSTD2; N4BP2L2; TEAD2	1	0.117047358685189
Brain_Frontal_Cortex_BA9	GOBP_REGULATION_OF_STEM_CELL_POPULATION_MAINTENANCE	0.54945054945055	0.759529995976207	0.0791316651768349	0.292623997330605	0.896540134255274	10	SMO; YAP1	1	0.759529995976207
Brain_Frontal_Cortex_BA9	GOBP_REGULATION_OF_STEM_CELL_PROLIFERATION	0.801369863013699	0.913193830281238	0.048701086452153	-0.211403356932396	-0.75563299857604	19	KITLG; KDF1; NF2; EIF2AK2; CCNE1; KDM1A; KAT7	1	0.913193830281238
Brain_Frontal_Cortex_BA9	GOBP_REGULATION_OF_STEROID_BIOSYNTHETIC_PROCESS	0.37468982630273	0.608176311735211	0.108394255853397	0.213991260919789	1.06748992532364	48	PMVK; APOE; TM7SF2; HMGCS1; MVD; FGFR4; IDI1; CLCN2; ERLIN2; NFKB1; TNF; IGFBP7; SP1; BMP2; FDFT1; LPCAT3; STARD4; DHCR7; REST; ADM; CYP27B1; ACACB; SEC14L2; MVK; LSS; INSIG1; SNAI1; H6PD	1	0.608176311735211
Brain_Frontal_Cortex_BA9	GOBP_REGULATION_OF_STEROID_METABOLIC_PROCESS	0.747474747474748	0.88408926946345	0.0704500850658419	0.161943127972245	0.846465951112521	57	PMVK; ACADVL; ACADL; APOE; TM7SF2; HMGCS1; MVD; FGFR4; IDI1; CLCN2; ERLIN2; NFKB1; TNF; IGFBP7; SP1; BMP2; FDFT1; LPCAT3; STARD4; DHCR7; REST; ADM	1	0.88408926946345
Brain_Frontal_Cortex_BA9	GOBP_REGULATION_OF_STEROL_TRANSPORT	0.741176470588235	0.881544139287243	0.0673623868166279	0.196879177190435	0.79065816488841	22	APOE; NR1H3; ABCA1; GPS2; NFKB1; ANXA2; CAV1; LPCAT3	1	0.881544139287243
Brain_Frontal_Cortex_BA9	GOBP_REGULATION_OF_STRESS_ACTIVATED_PROTEIN_KINASE_SIGNALING_CASCADE	0.751322751322751	0.885299249683474	0.0725351864394589	0.151143812258361	0.853149705037268	82	AGER; TRAF1; DUSP15; EMC10; TRAF4; FOXO1; FZD7; GSTP1; ZC3H12A; NOD1; IL1B; RIPK1; SPHK1; GADD45A; FAS; RIPK2; GPS2; TRAF6; TNF; MAP3K11; AIDA; PHLPP1; HIPK3; UNC5CL; MYD88; LTBR; PER1; BMP2; TLR4; VEGFA; LYN; TPD52L1	1	0.885299249683474
Brain_Frontal_Cortex_BA9	GOBP_REGULATION_OF_STRIATED_MUSCLE_CELL_DIFFERENTIATION	0.0526315789473684	0.178244638020643	0.252961123069611	-0.324014651199957	-1.47046508756808	42	ARRB2; DKK1; YY1; LMOD3; TRIM32; HDAC4; GSK3A; PLPP7; AKAP6; SHH; MEF2C; RGS4; HDAC5; PIN1; PAK1; RGS2	1	0.178244638020643
Brain_Frontal_Cortex_BA9	GOBP_REGULATION_OF_STRIATED_MUSCLE_CONTRACTION	0.0444078947368421	0.158028475578098	0.276500599254472	-0.33234098995482	-1.50825223824459	42	FGF13; ATP1B1; HDAC4; CHGA; SLC8A1; ATP2A2; FKBP1B; EHD3; CALM3; GRK2; ADRA1B; RYR2; ATP1A1; ANK2; CALM1; RGS2; CASQ1; RNF207; CALM2; HCN4; ADORA1; P2RX4	1	0.158028475578098
Brain_Frontal_Cortex_BA9	GOBP_REGULATION_OF_SUBSTRATE_ADHESION_DEPENDENT_CELL_SPREADING	0.00845366763257365	0.0449938375635341	0.380730400722792	0.377922193748036	1.68662151027474	33	UNC13D; MDK; LIMS2; CIB1; NRP1; TRIOBP; ILK; SPRY4; S100A10; FLNA; MELTF; ABL1; LIMS1; FERMT2; DNM2; P4HB; KANK1; NEDD9; CALR; TACSTD2	1	0.0449938375635341
Brain_Frontal_Cortex_BA9	GOBP_REGULATION_OF_SUPEROXIDE_ANION_GENERATION	0.897129186602871	0.964386167119636	0.0589694466690997	0.197780736795384	0.664048364654102	13	GSTP1; GNAI2; TGFB1; TYROBP; GNAI3; HVCN1; EGFR; F2RL1; ITGAM; ITGB2; CD177; PRKCD; MAPT	1	0.964386167119636
Brain_Frontal_Cortex_BA9	GOBP_REGULATION_OF_SUPEROXIDE_METABOLIC_PROCESS	0.776255707762557	0.90090758992842	0.0636424081651019	0.20413862299178	0.770335376343939	18	GSTP1; GCH1; GNAI2; NFE2L2; FBLN5; TGFB1	1	0.90090758992842
Brain_Frontal_Cortex_BA9	GOBP_REGULATION_OF_SUPRAMOLECULAR_FIBER_ORGANIZATION	0.00677195720079139	0.0381315017475522	0.407017918923954	-0.242931196566337	-1.5263952290756	210	CDC42EP3; FGF13; NCK2; ITGB1BP1; TUBB4A; LMOD3; SLAIN2; CAMSAP3; ROCK2; PPM1E; DSTN; GRB2; TAC1; BAG4; DMTN; INPP5J; VILL; TOGARAM1; WASF1; SPTBN2; CYFIP2; CLIP3; TMOD1; CYRIB; SYNPO; TMOD2; NF2; PRKCE; CDK5R1; CAMSAP2; ADD2; STMN2; MAP1A; MAGEL2; PFN2; STMN1; SHANK1; NCKAP1; SPTBN5; MAP2; HDGFL3; APP; PAK3; CARMIL2; BMERB1; SCIN; SLIT2; ARPC5L; CORO2B; MAP1B; CAMSAP1; PPP1R9A; SPIRE2; PFDN1; TTBK2; KATNB1; RGS4; MAPT; SPTAN1; CYRIA; EML2; MAPRE3; FMN1; PDXP; PAK1; ARHGAP35; CLASP2; SNCA; SPTBN4; SPTB; DCTN1; CORO1A; MKKS; EVL; LIMK1; PICK1; ARPC1A; APC; SPEF1; SMAD4; TMEFF2	1	0.0381315017475522
Brain_Frontal_Cortex_BA9	GOBP_REGULATION_OF_SYNAPSE_ASSEMBLY	7.36775013490705e-08	2.36058836559193e-06	0.704975715167238	-0.504316926245183	-2.48212388376404	62	ADGRB1; UBE2V2; FLRT3; CBLN2; SLITRK4; CBLN1; CUX2; SLITRK5; LRRTM2; LRRTM1; ADGRL2; CLSTN3; SLITRK3; LRFN4; LRFN3; APP; LRRC4B; VSTM5; LRFN1; SLIT1; PPP1R9A; CLSTN1; MEF2C; LHFPL4; PTPRS; LRRTM3; AMIGO1; EEF2K; SNCA; TPBG; NTNG2; LRFN5; LRTM2; VPS35; CHRNB2; OXTR; CLSTN2; SLITRK1; NRXN1; FLRT2; EPHB3; AMIGO2; EPHB2; ADGRB3; LRRN3	0.000358809431569973	2.36058836559193e-06
Brain_Frontal_Cortex_BA9	GOBP_REGULATION_OF_SYNAPSE_STRUCTURE_OR_ACTIVITY	5.55632650636207e-11	2.87865000914716e-09	0.851339057116899	-0.448016607852096	-2.6217433396509	131	ITPKA; TIAM1; ADGRB1; UBE2V2; FLRT3; CBLN2; SIPA1L1; SLITRK4; CBLN1; TUBB; DGKB; CAMKV; CDKL5; HOMER1; CUX2; SLITRK5; LRRTM2; C1QL3; TUBA1A; PCDH8; CDK5R1; LRRTM1; SLC17A7; ADGRL2; CLSTN3; DNM1; SLITRK3; LRFN4; LRFN3; SLC17A6; YWHAZ; ARHGAP44; SRCIN1; PTPRT; APP; PAK3; LRRC4B; UBE3A; LZTS3; VSTM5; CDK5; TANC2; NGEF; LRFN1; ADGRL1; SLIT1; CDH8; PPP1R9A; CLSTN1; MEF2C; DNM3; LHFPL4; CAMK2B; SYNGAP1; STX1B; PTPRS; NEURL1; LRRTM3; KALRN; AMIGO1; DNM1L; EEF2K; SNCA; TPBG; NTNG2; DCTN1; LRFN5; LRTM2; VPS35; EPHA4; CHRNB2; OXTR; GRIN2B; CLSTN2; SLITRK1; NRXN1; FLRT2; EPHB3; LRFN2; PPT1; CAMK1	2.70593100859833e-07	2.87865000914716e-09
Brain_Frontal_Cortex_BA9	GOBP_REGULATION_OF_SYNAPTIC_PLASTICITY	1.19961992338382e-13	9.7369150447987e-12	0.943632225232838	-0.488577207931445	-2.8085721737822	123	CALB1; CRH; STAU1; RASGRF2; ITPKA; SLC4A10; DLG4; MAPK1; ADGRB1; PPP3CB; RAPGEF2; SIPA1L1; CBLN1; KIT; YWHAG; NPTN; SHANK2; JPH4; STAR; CPEB3; AKAP5; LRRTM2; YWHAH; PRKCZ; VAMP2; NSMF; ADCY1; SYT7; MAP1A; SNAP25; RAB3A; STXBP1; SHISA9; RGS14; NRGN; NSG1; GRIN1; SHANK1; GSK3B; APP; GRIA1; RIMS3; SYP; CDK5; GRIN2A; CYP46A1; SLC1A1; MAP1B; PPP1R9A; MEF2C; PAIP2; PRRT1; JPH3; RAB3GAP1; KCNB1; RAB11A; CAMK2B; SYNGAP1; MAPT; NEURL1; NCDN; PRRT2; CPLX2; PPFIA3; SLC8A2; KRAS; CAMK2A; NETO1; SLC24A2; SYNGR1; CRTC1; EPHA4; PICK1; BRSK1; SHISA7; GRIN2B; DRD5; GRIN2D	5.84214902687922e-10	9.7369150447987e-12
Brain_Frontal_Cortex_BA9	GOBP_REGULATION_OF_SYNAPTIC_TRANSMISSION_GABAERGIC	0.00137905425623273	0.0106942583246073	0.45505986738723	-0.531861996897027	-1.97905353362717	21	HTR1B; CNR1; TAC1; PRKCE; NPY5R; STXBP1; ZDHHC3; PHF24; CA7; KRAS; BAIAP3; PLCL2; OXTR; ADORA1; NPAS4	1	0.0106942583246073
Brain_Frontal_Cortex_BA9	GOBP_REGULATION_OF_SYNAPTIC_TRANSMISSION_GLUTAMATERGIC	3.66942323322108e-05	0.000587831945585088	0.557332238758646	-0.478118295402805	-2.18279726849727	45	HTR1B; CNR1; DGKZ; GRM2; SHANK2; HOMER1; TPRG1L; GRM4; SYT1; STXBP1; CACNG8; UNC13A; SHANK1; ATAD1; CDK5; GRIK3; MEF2C; RAB3GAP1; DGKI; CACNG3; CACNG7; HTR2A; DRD1; CACNG2; OXTR; NPY2R; NRXN1; GRM3; ADORA1	0.178700911457867	0.000587831945585088
Brain_Frontal_Cortex_BA9	GOBP_REGULATION_OF_SYNAPTIC_VESICLE_ENDOCYTOSIS	0.00319545061260348	0.0208046049243034	0.431707695803346	-0.631311609334955	-1.88990747895374	11	PPP3CB; SLC17A7; BTBD9; CALM3; TOR1A; CALM1; DGKQ; DNM1L; SH3GL1	1	0.0208046049243034
Brain_Frontal_Cortex_BA9	GOBP_REGULATION_OF_SYNAPTIC_VESICLE_EXOCYTOSIS	2.48848626069554e-08	8.7818319489763e-07	0.73376198835648	-0.574649074169482	-2.59580222566222	44	DVL1; HTR1B; CNR1; PRKCB; STXBP5; CACNB2; RIMS4; GRIN3A; GIT1; ADCY1; SYN1; SYT1; RAB3A; PRKCG; GSK3B; RIMS3; ATP2A2; SYP; CDK5; PREPL; CALM3; DTNBP1; APBA1; RAB3GAP1; STXBP5L; CALM1; SEPTIN5; DNM1L; SLC4A8; HTR2A	0.000121189280895873	8.7818319489763e-07
Brain_Frontal_Cortex_BA9	GOBP_REGULATION_OF_SYNAPTIC_VESICLE_RECYCLING	0.00015035993013532	0.00185850979634267	0.518848077743792	-0.634525074665678	-2.1376947684037	16	PPP3CB; SLC17A7; BTBD9; CDK5; CALM3; DNM3; TOR1A; STX1B; CALM1; DGKQ; DNM1L; SNCA; SH3GL1	0.73225285975901	0.00185850979634267
Brain_Frontal_Cortex_BA9	GOBP_REGULATION_OF_SYNCYTIUM_FORMATION_BY_PLASMA_MEMBRANE_FUSION	0.141486810551559	0.339428949451276	0.183023938384487	0.38197722987887	1.3376480591284	15	CAPN2; RAPGEF3; GDF15; IL4R; CFLAR; CXCL10	1	0.339428949451276
Brain_Frontal_Cortex_BA9	GOBP_REGULATION_OF_SYSTEMIC_ARTERIAL_BLOOD_PRESSURE	0.51530612244898	0.728670388015834	0.0692836467392548	-0.230401362759516	-0.965851360134647	33	HSD11B2; CRH; CAMK2N1; GSK3A; PTPRO; RASL10B; CORO2B; ADRA1B; ADRA1D	1	0.728670388015834
Brain_Frontal_Cortex_BA9	GOBP_REGULATION_OF_SYSTEMIC_ARTERIAL_BLOOD_PRESSURE_BY_HORMONE	0.839655172413793	0.931005797136176	0.0468819856878333	-0.221980098917139	-0.723297692520858	14	HSD11B2; RASL10B; OXTR; DRD5; ATP6AP2; CTSZ	1	0.931005797136176
Brain_Frontal_Cortex_BA9	GOBP_REGULATION_OF_SYSTEMIC_ARTERIAL_BLOOD_PRESSURE_MEDIATED_BY_A_CHEMICAL_SIGNAL	0.715753424657534	0.865372189196175	0.0538979025357319	-0.227005133138379	-0.822486453429121	20	HSD11B2; RASL10B; ADRA1B; ADRA1D; OXTR; DRD5; ATP6AP2; ADRB1; CTSZ	1	0.865372189196175
Brain_Frontal_Cortex_BA9	GOBP_REGULATION_OF_SYSTEM_PROCESS	1.0588975645716e-10	5.2089203428926e-09	0.839088935621274	-0.340517630405233	-2.22821808715593	286	KCNE5; CRH; KCNJ14; DVL1; FGF13; NR4A3; KCNA5; CACNA2D1; DLGAP4; HTR1A; YY1; ATP2B4; TMEM65; DLG4; CELF4; PPP3CA; KCNK3; KCNJ4; CACNB2; CCK; ROCK2; NPPC; VIP; SSTR2; TAC1; CBLN1; JAK2; KIT; OPRK1; SHANK2; GBA; KCNH2; CRHBP; KCNJ3; HOMER1; CUX2; KCNJ12; FGF12; CXADR; SLC4A3; PRKCZ; ATP1B1; KCNJ11; HDAC4; CELF2; KCNA1; GLS; GSK3A; TNFRSF21; PTPRO; SHISA9; SCN3B; ATP2B3; CACNG8; GRIN1; SRC; KCNH6; KCNK1; SHANK1; CACNB3; CHGA; AKAP6; DLGAP3; SLC8A1; CHRM3; ITPR1; DLGAP1; GPD1L; CNIH2; NPTX1; APP; ATP2A2; FKBP1B; EHD3; NLGN4X; ATP1A3; CALM3; RAB8B; ATP2B1; GUCY1A1; THRB; SCN2B; GNAO1; GRK2; CACNA1F; SLC1A1; CACNA2D2; CRHR1; CORO2B; STX1A; CACNB4; OPRD1; ADRA1B; RYR2; ATP2B2; ATP1A1; CAMK2B; BECN1; STX1B; ANK2; ATPSCKMT; CALM1; RGS4; ADRA1D; GNAS; PIN1; HRH2; SCN4B; PAK1; CACNG3; TPPP; SLC8A2; RGS2; NPTXR; CACNG7; NETO1; ADRA2C; KCNMA1; STIM1; SPTBN4; SCN1B; HTR2A; CASQ1; BEGAIN	5.15683113946367e-07	5.2089203428926e-09
Brain_Frontal_Cortex_BA9	GOBP_REGULATION_OF_TELOMERASE_ACTIVITY	0.162671232876712	0.370018170999341	0.141225119642531	-0.350803482795132	-1.27103342741976	20	NEK2; HSP90AB1; MAPK1; SRC; PARM1; CCT4	1	0.370018170999341
Brain_Frontal_Cortex_BA9	GOBP_REGULATION_OF_TELOMERE_MAINTENANCE	0.177740863787375	0.388849712554627	0.132147260608774	-0.284889071452111	-1.24899987235617	38	TENT4B; DCP2; NEK2; MAPK1; ATRX; USP7; CCT7; SRC; CCT4; NABP2; HDAC8; TERF2IP; XRCC1; PARN; YLPM1; CCT6A; CCT3; CCT5; CTC1; TNKS	1	0.388849712554627
Brain_Frontal_Cortex_BA9	GOBP_REGULATION_OF_TELOMERE_MAINTENANCE_VIA_TELOMERE_LENGTHENING	0.216354344122658	0.433420672923629	0.119887845115423	-0.32097158990828	-1.21612456603974	23	TENT4B; DCP2; NEK2; MAPK1; CCT7; SRC	1	0.433420672923629
Brain_Frontal_Cortex_BA9	GOBP_REGULATION_OF_THE_FORCE_OF_HEART_CONTRACTION	0.053448275862069	0.179636372290045	0.257206466468838	-0.466450240889578	-1.51987671217846	14	ATP2B4; CHGA; SLC8A1; ATP2A2; GRK2; RYR2; ATP1A1	1	0.179636372290045
Brain_Frontal_Cortex_BA9	GOBP_REGULATION_OF_TISSUE_REMODELING	0.336717428087986	0.569973540072469	0.0916795246008379	-0.262007124372833	-1.09211740427338	32	MC4R; PPP3CA; ROCK2; ATP6AP1; GPR137; SYT7; SRC	1	0.569973540072469
Brain_Frontal_Cortex_BA9	GOBP_REGULATION_OF_TOLL_LIKE_RECEPTOR_SIGNALING_PATHWAY	0.962962962962963	0.989966405549406	0.0395172228473919	-0.141882937808496	-0.623005580667427	39	ARRB2; TICAM1; PDPK1	1	0.989966405549406
Brain_Frontal_Cortex_BA9	GOBP_REGULATION_OF_TORC1_SIGNALING	0.105621805792164	0.279433253513476	0.178219874951973	-0.361195712535334	-1.39429299816167	25	GPR137C; BMT2; CASTOR2; KPTN; FLCN; SEH1L; GPR137; SESN1; KLHL22; RRAGA; DGKQ; PIH1D1	1	0.279433253513476
Brain_Frontal_Cortex_BA9	GOBP_REGULATION_OF_TOR_SIGNALING	0.00229582354669356	0.0160452485069114	0.431707695803346	-0.379564785600399	-1.83193493730289	54	GPR137C; PRKAA2; BMT2; DDIT4; ARNTL; MINAR1; NPRL3; TNFAIP8L1; GBA; CASTOR2; KPTN; FLCN; SEH1L; GSK3A; GPR137; MLST8; TBC1D7; SESN1; WDR24; KLHL22; RRAGA; AKT3; DGKQ; PIH1D1; TBCK; HTR6; PIP4P1; TMEM127; DEPDC5; FAM83D; RPTOR; RRAGB; TSC1; FBXO9	1	0.0160452485069114
Brain_Frontal_Cortex_BA9	GOBP_REGULATION_OF_TRANSCRIPTION_BY_RNA_POLYMERASE_I	0.749425287356322	0.884526273883718	0.0656813601934011	0.211951695968744	0.76993570003456	16	POLR2L; FLNA; ERBB2; RASL11A; UTP15; ATF4; SIRT7; LYAR; UBTF; MARS1; NOL11; NOP53; MACROH2A2; MTOR; MAF1; PIH1D1	1	0.884526273883718
Brain_Frontal_Cortex_BA9	GOBP_REGULATION_OF_TRANSCRIPTION_FROM_RNA_POLYMERASE_II_PROMOTER_IN_RESPONSE_TO_HYPOXIA	0.5	0.718925302627694	0.0894366833718621	0.220188874643268	0.982676589097395	33	EGLN3; PSME2; PSME4; PSME1; TP53; NOTCH1; PSMB8; PSMA7; NFE2L2; PSMA3; PSMB9; UBA52; PSMB1; VEGFA	1	0.718925302627694
Brain_Frontal_Cortex_BA9	GOBP_REGULATION_OF_TRANSCRIPTION_INITIATION_FROM_RNA_POLYMERASE_II_PROMOTER	0.804794520547945	0.915468194695393	0.048505983646947	-0.232227425512254	-0.742592826209449	13	CAND1; SUB1; CTNNBIP1; WNT10B; MED4; CREB1; THRA; ERCC6; PSMC4	1	0.915468194695393
Brain_Frontal_Cortex_BA9	GOBP_REGULATION_OF_TRANSCRIPTION_INVOLVED_IN_G1_S_TRANSITION_OF_MITOTIC_CELL_CYCLE	0.347442680776014	0.580358367626886	0.0922597260527354	-0.320059868056327	-1.07827150232082	16	CDC6; TFDP2; CDK5; CDK14; CCNE1; CDK17; BRD4; CDK16	1	0.580358367626886
Brain_Frontal_Cortex_BA9	GOBP_REGULATION_OF_TRANSCRIPTION_REGULATORY_REGION_DNA_BINDING	0.0186582747263963	0.0820088428858756	0.352487857583619	0.4453745203016	1.64563687496403	17	PAX6; TAF1; FOXC1; DOT1L; MAD2L2; DDIT3; TRAF6; TGFB1; LIF; SIN3A; NIBAN2	1	0.0820088428858756
Brain_Frontal_Cortex_BA9	GOBP_REGULATION_OF_TRANSFERASE_ACTIVITY	0.00539880522039263	0.0321813726111531	0.407017918923954	-0.199105662361146	-1.41372133655734	537	PIK3R2; DVL1; FGF13; NEK2; NCK2; HSP90AB1; DUSP8; IRS1; MAP2K1; DKK1; NUP62; KITLG; TIAM1; ATP2B4; CAMK2N1; ADCY9; ITGB1BP1; MINK1; DLG4; MAPK1; PKIG; CAB39; PPM1E; PDPK1; CAMKK1; DUSP3; RANBP2; RAPGEF2; CCNI; JAK2; DGKZ; IRS2; KIT; YWHAG; PPP2CA; ADCY3; CDKN1B; EPHA5; GBA; TOM1L1; EEF1A2; MAP2K4; ADARB1; YWHAB; SH3BP5L; RAP2B; CCNC; PRKCZ; GRM4; TTBK1; CDC6; CD200; TAOK3; NF2; ADCY1; CDK5R1; GSK3A; PKIA; LMTK2; IGFBP6; MAP3K9; TAB2; PTPRO; MAP3K21; HTT; ADCY5; RGS14; INKA2; NRBF2; SRC; DUSP19; CCND2; EIF2AK2; PAK6; SLC8A1; UCHL1; SRCIN1; PARM1; SOCS7; RALB; GSK3B; EPHB6; DLG3; INCENP; PTPRT; SOCS5; APP; PAK3; GTF2H1; DBNDD1; DAXX; NTRK3; MLST8; CCNQ; MAP2K2; CDK5; SPTSSB; KSR1; DSTYK; THY1; CALM3; CDK5R2; GSKIP; CAMKK2; DOCK3; DTNBP1; RASGRP1; PIP4K2B; MAP2K6; BRAF; MAS1; LMO4; MAP3K10; CCT4; STK4; AKAP11; TYRO3; CCNG2; PPP1R9A; PRKAG2; PPP1R3F; RET; CBL; IL34; PRKAR1B; PIK3CB; CALM1; RGS4; MAPT; NEURL1; PRKACB; MAPK10; PIN1; MAPRE3; LDB2; DCUN1D2; DGKQ; PIH1D1; GNG3; PAK1; CCNB1; SLC8A2; RGS2; CCNE1; KRAS; DNM1L; EIF4A2; ADRA2C; ALS2; UBE2L3; SNCA; WDR81; RFC2; HTR2A; MAP2K5; MAPK8IP3; BMI1; HEXIM2; BTRC; PAK5; MADD	1	0.0321813726111531
Brain_Frontal_Cortex_BA9	GOBP_REGULATION_OF_TRANSLATIONAL_ELONGATION	0.965437788018433	0.990494770048149	0.05378728077603	0.188388218925239	0.592676311813716	11	EIF4A3; DPH7	1	0.990494770048149
Brain_Frontal_Cortex_BA9	GOBP_REGULATION_OF_TRANSLATIONAL_FIDELITY	0.960829493087558	0.989059317551555	0.0540088272801684	0.193391353178325	0.608416357414998	11	PRORSD1P; CDK5RAP1; RPS5; YRDC; EIF2S3; LARS1; IARS1; TARS2; AARS2; VARS1	1	0.989059317551555
Brain_Frontal_Cortex_BA9	GOBP_REGULATION_OF_TRANSLATIONAL_INITIATION	0.729528535980149	0.87654033189307	0.0707899094502623	0.169616036311685	0.846125253703332	48	POLR2G; NCBP1; EIF2B1; RPS6KB2; NCBP2; METTL3; EIF4EBP3; NPM1; TNF; EIF4EBP1; EIF1; KLHL25; AGO2; EIF4EBP2; CCL5; MIF4GD; YTHDF1; DNAJC3; EIF4G2; GLE1; RPL13A	1	0.87654033189307
Brain_Frontal_Cortex_BA9	GOBP_REGULATION_OF_TRANSLATIONAL_INITIATION_IN_RESPONSE_TO_STRESS	0.46617915904936	0.690898510216185	0.0780892306943345	-0.344019464063506	-0.995760412041602	10	NCK2; EIF2AK2	1	0.690898510216185
Brain_Frontal_Cortex_BA9	GOBP_REGULATION_OF_TRANSLATION_IN_RESPONSE_TO_STRESS	0.505172413793103	0.721524771302767	0.0709609456938284	-0.299107886548827	-0.974610089872581	14	NCK2; EIF2AK2; RBM4	1	0.721524771302767
Brain_Frontal_Cortex_BA9	GOBP_REGULATION_OF_TRANSLATION_NCRNA_MEDIATED	0.967741935483871	0.990730129452691	0.0536769600638127	0.18766883447253	0.590413101690279	11	AGO4; STAT3; AGO1; AGO2	1	0.990730129452691
Brain_Frontal_Cortex_BA9	GOBP_REGULATION_OF_TRANSMEMBRANE_RECEPTOR_PROTEIN_SERINE_THREONINE_KINASE_SIGNALING_PATHWAY	0.28393135725429	0.512711633921788	0.096887770327544	-0.19090467927951	-1.08304936269534	113	HSP90AB1; SFRP5; CITED2; DKK1; RNF111; DLX1; PDPK1; JAK2; PEG10; FKBP1A; NKX2.1; FLCN; GOT1; CREBBP; LEMD3; CIDEA; PPM1A; ACVR2A; GDF7; VWC2; FKBP8; RASL11B; SHH; EID2; FAM89B; ZBTB7A; RNF165; PIN1	1	0.512711633921788
Brain_Frontal_Cortex_BA9	GOBP_REGULATION_OF_TRANSMEMBRANE_TRANSPORT	2.65552100083558e-18	4.17173783034493e-16	1.10533657731401	-0.400488341397025	-2.65089726240358	313	KCNE5; CRH; KCNJ14; FGF13; NR4A3; RASGRF2; CBARP; IRS1; KCNA5; COA8; CACNA2D1; CREBL2; PRKCB; ATP2B4; MINK1; DLG4; KCNJ4; CACNB2; CAB39; PDPK1; PRKCI; NETO2; KCNC2; KCNQ2; JPH1; KCNA6; TSPAN13; IRS2; FKBP1A; SCN3A; SHANK2; JPH4; SUMO1; KCNH2; CRHBP; KCNJ3; HOMER1; DAPK1; GRB10; CLIP3; LRRC55; YWHAH; KCNJ12; FGF12; KCNC1; GRIA4; VAMP2; ATP1B1; NEDD4L; KCNJ11; PRKCE; KCNA1; KCNA3; KCNK12; GSK3A; SPHK2; GRIA2; KCNG1; TCAF1; DLG2; KCNAB2; NEFL; KCNC4; KCNS1; SHISA9; HCN1; KCNAB1; SCN3B; HTT; CALHM1; CACNG8; CACNA1I; GRIN1; CACNA1B; KCNH6; ISCU; SHANK1; CACNB3; AKAP6; SLC8A1; CHRM3; GLRX; GPD1L; SCN1A; CNIH2; DLG3; APP; GRIA1; KCNQ5; WNK2; FKBP1B; CDK5; EHD3; RTN2; THY1; KCNJ6; CALM3; KCNH3; GRIN2A; KCNF1; DIAPH1; KLF15; KCNAB3; HECW1; GNB5; SCN2B; KCNV1; CACNA1F; BRAF; CACNA2D2; CRHR1; KCNQ4; KCNS2; CACNB4; MEF2C; PRKAG2; PRRT1; JPH3; RYR2; KCNB1; LRRC7; CACNA1E; CNIH3; CACNA1A; HCN3; KCNK4; ANK2; ATPSCKMT; SCN8A; CALM1; RGS4; HPCA; SCN4B; CACNG3; SCN2A; AMIGO1; RGS2; CACNG7; NETO1; ATG5; KCNMA1; STIM1; DPP6; SNCA; SCN1B; CASQ1; STAC2; DRD1; CORO1A; P2RY6; CACNG2; SHISA7; AZIN1; STK39; KCNC3; CYBB; HCN2; P2RX7; GRIN2B; KCNJ9; RNF207; FXYD3; CACNA1G; KCNA2; PPARGC1A; OPN3; KCNA4; FXYD6; C2CD5; CALM2	1.29323872740693e-14	4.17173783034493e-16
Brain_Frontal_Cortex_BA9	GOBP_REGULATION_OF_TRANSPORT	3.70600421576609e-28	1.64074913916189e-25	1.38026491759359	-0.32834710359244	-2.43639631453324	936	ARRB2; PIK3R2; KCNE5; RAB12; CRH; KCNJ14; DVL1; HTR1B; FGF13; NR4A3; RASGRF2; HSP90AB1; ZFAND1; SSTR4; CNR1; CBARP; IRS1; KCNA5; SIAH3; MAP2K1; CNST; COA8; CACNA2D1; CREBL2; DKK1; HTR1A; NUP62; C4A; GRAMD2A; PRKCB; TTC39B; SYT6; TIAM1; ATP2B4; CAMK2N1; ITGB1BP1; MINK1; DLG4; STXBP5; MAPK1; ARNTL; ACSL4; PPP3CA; KCNJ4; CACNB2; TMEM14A; CHMP3; PKIG; CCK; SLC25A4; CAB39; DYNLT2B; PPP3CB; DYNLL1; RIMS4; PDPK1; VIP; NPEPPS; CLOCK; PRKCI; NETO2; KCNC2; TAC1; SYT3; RAB11FIP5; KCNQ2; JPH1; ATP6AP1; BAG4; GRIN3A; KCNA6; TSPAN13; JAK2; DMTN; IRS2; GOLPH3L; NDEL1; YWHAG; EIPR1; GRIK5; OPRK1; FKBP1A; RAB3B; ANKRD13D; GIT1; SCN3A; SHANK2; JPH4; MBTPS1; EPHA5; SUMO1; PARD6A; KCNH2; CRHBP; VSNL1; KCNJ3; HOMER1; NDFIP2; DAPK1; GRB10; RAB3C; CLIP3; LRRC55; AKAP5; LRRTM2; YWHAH; YWHAB; SNX3; SYT13; KCNJ12; BSN; FGF12; KCNC1; CADPS; SCAMP5; GRIA4; PPID; FABP3; SYT4; PRKCZ; VAMP2; ATP1B1; NEDD4L; CAMK1D; KCNJ11; CPSF6; TM7SF3; CD200; ADCY1; PRKCE; NEFH; KCNA1; KCNA3; CDK5R1; MPC2; KCNK12; GSK3A; USP7; PKIA; SPHK2; GRIA2; INPP5F; SLC17A7; ERLEC1; BTBD9; SNAP91; DENND10; SYT7; KCNG1; TCAF1; AP2A1; DLG2; SNAP25; SYN1; RAN; SREBF2; KCNAB2; GCC2; NEFL; SYT1; CPLX1; NPY5R; RAB3A; KCNC4; STXBP1; KCNS1; SHISA9; HCN1; KCNAB1; PCLO; TFDP2; ABCA3; SCN3B; HTT; CALHM1; ADCY5; CACNG8; CACNA1I; PPP3R1; NECAB2; GRIN1; CACNA1B; PPM1A; SRC; KCNH6; ISCU; SGIP1; SHANK1; DOC2A; CACNB3; PRKCG; YWHAZ; CHGA; TRH; AKAP6; ARHGAP44; SLC8A1; CHRM3; GLRX; ITPR1; RASL10B; GPD1L; MAP2; GSK3B; SCN1A; CNIH2; DLG3; SCG5; APP; SLC9B2; MCHR1; GRIA1; KCNQ5; RIMS3; ATP2A2; SYP; REEP5; NSF; WNK2; ATAD1; MAP2K2; FKBP1B; SH3GL2; CDK5; EHD3; SV2A; ZNF205; PREPL; RTN2; THY1; KCNJ6; CALM3; SAE1; KCNH3; CDK5R2; GRIN2A; SCIN; RAB8B; KCNF1; DIAPH1; KLF15; KCNAB3; RBM4; ATP2B1; HECW1; GNB5; AAK1; BID; ICA1; SCN2B; NDFIP1; C2CD2L; GNAO1; ATP13A2; KCNV1; GRK2; CACNA1F; DTNBP1; GPLD1; SHH; MAP2K6; MYH10; BRAF; SLC1A1; CACNA2D2; CRHR1; ENSA; PKDCC; KCNQ4; BAP1; STX1A; SLC30A3; SYT15; MAP1B; DNAJC6; SMPD3; KCNS2; CACNB4; STXBP6; PPP1R9A; MEF2C; GDI1; OPRD1; PRKAG2; ABLIM3; PRRT1; APBB1; JPH3; APBA1; MTCL1; CHRNA4; RAB3GAP1; RYR2; DNM3; KCNB1; RAB11A; STXBP5L; LRRC7; CACNA1E; CA7; MAOB; CNIH3; ATP1A1; CACNA1A; HCN3; CBL; CAMK2B; PRKAR1B; HRH3; KCNK4; TOR1A; STX1B; PIK3CB; PASK; NNAT; CALY; ANK2; ATPSCKMT; SCN8A; RAB15; CALM1; RGS4; GNAS; OXCT1; C12orf4; SYT5; CHRM1; PRRT2; SEPTIN5; HPCA; SCN4B; DGKQ; CPLX2; PAK1; CACNG3; KALRN; TRIM46; SCN2A; AMIGO1; RGS2; ACVR1C; DNM1L; CAMK2A; SIRT4; SLC4A8; CACNG7; CLASP2; NETO1; ATG5; ADRA2C; REEP2; ATG13; KCNMA1; EEF2K; UBE2L3; BAIAP3; STIM1; DPP6; RAB26; AACS; PARL; SNCA; SPTBN4; SCN1B; HTR2A; CASQ1; ARIH2; NMT1; DNAJC5; DYNC1H1; CABP1; STAC2; RAB27B; DRD1; SYNGR3; SH3GL1; CORO1A; P2RY6; VPS35; NOS2; CPLX3; BRSK2; SARAF; CACNG2; C2; PICK1; CHRNB2; ACHE; SHISA7; RAB11FIP3; AZIN1; STK39; PACSIN1; KCNC3; PAM; CYBB; HCN2; OXTR; P2RX7; GRIN2B; KCNJ9; MAPK8; RNF207; NPY2R; SMAD4; SIRPA; JAGN1; SNX17; ATP8A2; FXYD3; CACNA1G; KCNA2	1.80482405307808e-24	1.64074913916189e-25
Brain_Frontal_Cortex_BA9	GOBP_REGULATION_OF_TRANSPORTER_ACTIVITY	1.66906806281215e-14	1.53365310677267e-12	0.97599468306432	-0.442558591940007	-2.68620823612323	170	KCNE5; CRH; FGF13; RASGRF2; CBARP; COA8; CACNA2D1; MINK1; DLG4; CACNB2; CAB39; NETO2; KCNC2; JPH1; FKBP1A; SHANK2; JPH4; SUMO1; CRHBP; HOMER1; NDFIP2; DAPK1; LRRC55; YWHAH; FGF12; GRIA4; VAMP2; ATP1B1; NEDD4L; KCNJ11; PRKCE; KCNA1; SPHK2; GRIA2; KCNG1; TCAF1; DLG2; NEFL; KCNS1; SHISA9; KCNAB1; SCN3B; HTT; CACNG8; GRIN1; SHANK1; CACNB3; AKAP6; CHRM3; GLRX; GPD1L; CNIH2; DLG3; APP; GRIA1; WNK2; FKBP1B; CDK5; EHD3; CALM3; GRIN2A; HECW1; GNB5; SCN2B; NDFIP1; CRHR1; KCNS2; CACNB4; MEF2C; PRRT1; JPH3; RYR2; LRRC7; CNIH3; ANK2; ATPSCKMT; CALM1; HPCA; SCN4B; CACNG3; AMIGO1; CACNG7; NETO1; STIM1; SNCA; SCN1B; CASQ1; STAC2; SYNGR3; P2RY6; CACNG2; SHISA7; STK39; GRIN2B; RNF207; FXYD3; PPARGC1A; FXYD6; CALM2; PRKCD; ADRA2A; RASGRF1; PTPN3; ANK3; HECW2	8.12836146589515e-11	1.53365310677267e-12
Brain_Frontal_Cortex_BA9	GOBP_REGULATION_OF_TRANS_SYNAPTIC_SIGNALING	1.97384118131531e-26	8.01050546083799e-24	1.33449749081658	-0.471198386988816	-3.06743706030577	274	ARRB2; CALB1; CRH; STAU1; DVL1; HTR1B; RASGRF2; CNR1; ITPKA; DLGAP4; PRKCB; SLC4A10; DLG4; STXBP5; MAPK1; CELF4; PPP3CA; CACNB2; ADGRB1; PPP3CB; RIMS4; RAPGEF2; SIPA1L1; TAC1; CBLN1; GRIN3A; JAK2; DGKZ; KIT; IQSEC2; GRM2; YWHAG; GRIK5; GIT1; NPTN; DGKB; SHANK2; JPH4; ABR; STAR; HOMER1; DGKE; CUX2; CPEB3; AKAP5; LRRTM2; YWHAH; TPRG1L; SYT4; PRKCZ; VAMP2; GRM4; NSMF; ADCY1; PRKCE; BTBD9; SYT7; MAP1A; SNAP25; SYN1; CLSTN3; SYT1; CPLX1; NPY5R; RAB3A; STXBP1; SHISA9; CACNG8; RGS14; NRGN; NSG1; GRIN1; CACNA1B; SRC; UNC13A; SHANK1; CACNB3; PLCB1; PRKCG; DLGAP3; DLGAP1; GSK3B; CNIH2; NPTX1; APP; GRIA1; RIMS3; ATP2A2; SYP; ATAD1; ZDHHC3; CDK5; PREPL; NLGN4X; PHF24; CALM3; GRIN2A; CYP46A1; DTNBP1; GRIK3; SLC1A1; STX1A; MAP1B; PPP1R9A; CLSTN1; MEF2C; PAIP2; PRRT1; JPH3; APBA1; RAB3GAP1; KCNB1; RAB11A; STXBP5L; CA7; CACNA1A; CAMK2B; PRKAR1B; SYNGAP1; STX1B; PTPRS; CALM1; RGS4; MAPT; NEURL1; DGKI; NCDN; PRRT2; SEPTIN5; CPLX2; CACNG3; PPFIA3; PPP1R9B; SLC8A2; NPTXR; KRAS; DNM1L; CAMK2A; SLC4A8; CACNG7; NETO1; BAIAP3; RAB26; NTNG2; SLC24A2; HTR2A; SYNGR1; BEGAIN; CRTC1; DRD1; SH3GL1; EPHA4; CPLX3; PLCL2; LRRC4; CACNG2; PICK1; CHRNB2; ACHE; BRSK1; SHISA7; OXTR; GRIN2B; DRD5; CLSTN2; GRIN2D	9.61260655300558e-23	8.01050546083799e-24
Brain_Frontal_Cortex_BA9	GOBP_REGULATION_OF_TRIGLYCERIDE_BIOSYNTHETIC_PROCESS	0.111374407582938	0.290049927769471	0.206587922696891	0.402486582724658	1.38737515621478	14	PLIN5; MFSD2A; NR1H3; LDLR; SLC27A1	1	0.290049927769471
Brain_Frontal_Cortex_BA9	GOBP_REGULATION_OF_TRIGLYCERIDE_METABOLIC_PROCESS	0.122850122850123	0.309188681281705	0.199915231309662	0.342284477012232	1.33622566119421	21	PLIN5; APOE; MFSD2A; NR1H3; LDLR; SLC27A1; PNPLA2	1	0.309188681281705
