## Supplementary Table 2 for "Predicting Rates of Cognitive Decline in Older Adults with Brain- and Cardiac-Imputed Transcripts" (part 19 of 19)

tissue	pathway	pval	padj	log2err	ES	NES	size	leadingEdge	bonf	fdr
Brain_Frontal_Cortex_BA9	GOBP_REGULATION_OF_TUBE_SIZE	0.145242070116861	0.344702183951811	0.148261500475107	-0.257948576368596	-1.26955945530996	62	HTR1B; KCNA5; HTR1A; ITGB1BP1; ROCK2; SLC8A1; CHRM3; ATP2B1; GUCY1A1; ADRA1B; RAP1GDS1; ADRA1D; HRH2; RGS2; ATG5; ADRA2C; KCNMA1; HTR2A; UTS2R; DRD1; MKKS; OXTR; DRD5	1	0.344702183951811
Brain_Frontal_Cortex_BA9	GOBP_REGULATION_OF_TUMOR_NECROSIS_FACTOR_MEDIATED_SIGNALING_PATHWAY	0.0105943167446043	0.0540254686347883	0.380730400722792	0.366670276317907	1.68815711754867	37	NOL3; RNF31; TRAF1; RBCK1; GSTP1; SPPL2B; RIPK1; SPHK1; SPPL2A; CASP4; RACK1; OTULIN; GPS2; NLRP2B; TNF; TRAIP	1	0.0540254686347883
Brain_Frontal_Cortex_BA9	GOBP_REGULATION_OF_TYPE_2_IMMUNE_RESPONSE	0.189380530973451	0.4005304767094	0.132147260608774	-0.361928632310268	-1.24070524357769	17	ARG2; PRKCZ; SOCS5; ECM1; NDFIP1; IL27RA; RARA	1	0.4005304767094
Brain_Frontal_Cortex_BA9	GOBP_REGULATION_OF_TYPE_I_INTERFERON_MEDIATED_SIGNALING_PATHWAY	0.851063829787234	0.936306368963395	0.0475434194201301	-0.20634885076696	-0.721671993990357	18	HSP90AB1; UBE2K; FADD; SAMHD1; TTLL12	1	0.936306368963395
Brain_Frontal_Cortex_BA9	GOBP_REGULATION_OF_T_CELL_ACTIVATION	0.374301675977654	0.60781899366828	0.116234148779716	0.166267419183914	1.04741286571153	140	LAT; AGER; SOX13; MDK; TNFSF4; LRRC32; VCAM1; IL4R; IL6; METTL3; TCF7; SOCS1; ZC3H12A; TGFBR2; SPN; IL1B; EFNB1; NFKBID; AP3B1; SCRIB; NFKBIZ; CCL2; RIPK2; MAP3K8; HSPD1; HLA.G; PAK2; RIPK3; TFRC; TRAF6; ABL1; HES1; SELENOK; HLA.E; PNP; ANXA1; IRF1; RPS3; PELI1; CBFB; LILRB2; GNRH1; LGALS3; SOX4; CAV1; ERBB2; TNFRSF1B; HLA.A; IL12A; SOCS6; CCL5; LILRB1; LYN; CD276; CD300A	1	0.60781899366828
Brain_Frontal_Cortex_BA9	GOBP_REGULATION_OF_T_CELL_APOPTOTIC_PROCESS	0.858513189448441	0.941120174107692	0.0611692626746689	0.198078249553836	0.693651258100549	15	GIMAP8; TP53; RIPK3; EFNA1; LGALS3; CCL5; LGALS9; CD274	1	0.941120174107692
Brain_Frontal_Cortex_BA9	GOBP_REGULATION_OF_T_CELL_DIFFERENTIATION	0.123737373737374	0.309979943467598	0.20207170902116	0.241274739135768	1.26112700241894	57	SOX13; MDK; TNFSF4; IL4R; METTL3; TCF7; SOCS1; ZC3H12A; TGFBR2; NFKBID; AP3B1; NFKBIZ; RIPK2; HLA.G; ABL1; PNP; ANXA1; IRF1; CBFB; LILRB2	1	0.309979943467598
Brain_Frontal_Cortex_BA9	GOBP_REGULATION_OF_T_CELL_MEDIATED_CYTOTOXICITY	0.0958230958230958	0.262020480998583	0.227987202850442	0.356329287287882	1.3910544283669	21	AGER; HLA.F; HLA.H; HLA.G; RIPK3; HLA.E; NECTIN2; HLA.B; HLA.A; IL12A; MR1; LILRB1	1	0.262020480998583
Brain_Frontal_Cortex_BA9	GOBP_REGULATION_OF_T_CELL_MEDIATED_IMMUNITY	0.00229766019153718	0.0160452485069114	0.431707695803346	0.376789500159879	1.82497710075091	43	TRPM4; AGER; TNFSF4; FZD5; IL6; HLA.F; IL1B; HLA.H; HSPD1; HLA.G; RIPK3; TRAF6; HLA.E; FUT7; NECTIN2; TNFRSF1B; HLA.B; HLA.A; IL12A; MR1; LILRB1	1	0.0160452485069114
Brain_Frontal_Cortex_BA9	GOBP_REGULATION_OF_T_CELL_MIGRATION	0.592465753424658	0.790269824829754	0.0628003977812234	-0.250798196223535	-0.908693632106424	20	RIPOR2; CD200; APP; FADD; ECM1; IL27RA; CD99L2; STK39	1	0.790269824829754
Brain_Frontal_Cortex_BA9	GOBP_REGULATION_OF_T_CELL_RECEPTOR_SIGNALING_PATHWAY	0.730496453900709	0.87720337603646	0.0545680646670941	-0.229993438619737	-0.804365145899716	18	DUSP3; DGKZ; TESPA1; THY1	1	0.87720337603646
Brain_Frontal_Cortex_BA9	GOBP_REGULATION_OF_T_HELPER_1_TYPE_IMMUNE_RESPONSE	0.398104265402844	0.630359699159192	0.101713902282311	0.302520855114485	1.04279232311655	14	TNFSF4; IL4R; IL1B; RIPK2; ANXA1	1	0.630359699159192
Brain_Frontal_Cortex_BA9	GOBP_REGULATION_OF_T_HELPER_CELL_DIFFERENTIATION	0.418764302059497	0.650935892444861	0.0965629554309422	0.279766672888478	1.03372405089431	17	TNFSF4; IL4R; ZC3H12A; NFKBID; NFKBIZ; RIPK2; ANXA1	1	0.650935892444861
Brain_Frontal_Cortex_BA9	GOBP_REGULATION_OF_UBIQUITIN_DEPENDENT_PROTEIN_CATABOLIC_PROCESS	0.0458135860979463	0.161675481374637	0.266350657088526	-0.26397064186417	-1.4344877310959	91	DVL1; HSP90AB1; UBE2V2; PIAS1; ZYG11B; SUMO1; GBA; UBE2K; CBFA2T3; MAPK9; HSPBP1; GSK3A; USP7; RAD23B; MAP1A; RAD23A; MAGEF1; GSK3B; SOCS5; UBE3A; SHH; ZER1; COP1; PRICKLE1; UBQLN4; GLMN; ARIH2; STUB1; WAC; N4BP1; BBS7; KEAP1; UCHL5; RNF19A; WNT10B; FBXW7; TRIM67; HECTD1; RNF144A; PLK2	1	0.161675481374637
Brain_Frontal_Cortex_BA9	GOBP_REGULATION_OF_UBIQUITIN_PROTEIN_LIGASE_ACTIVITY	0.0911270983213429	0.253418152961532	0.231126709673834	0.409036099942584	1.43240565772771	15	GORASP1; RPL5; CDC14B; MAD2L2; RPL11; UBE2C; RPS7; FBXO5; PTEN	1	0.253418152961532
Brain_Frontal_Cortex_BA9	GOBP_REGULATION_OF_UBIQUITIN_PROTEIN_TRANSFERASE_ACTIVITY	0.13768115942029	0.332923161060979	0.186432558434075	0.289164099169327	1.29050475925044	33	GORASP1; RPL5; DCUN1D1; ARRDC3; RPS2; CDC14B; MAD2L2; DCUN1D3; DCUN1D5; RPL11; ABL1; DTX3L; UBE2C; RPS7; FBXO5; TRIB3; PTEN	1	0.332923161060979
Brain_Frontal_Cortex_BA9	GOBP_REGULATION_OF_VACUOLE_ORGANIZATION	0.204506065857886	0.420407151003758	0.125033367555272	-0.32873650226667	-1.2227886149973	22	NPRL3; ELAPOR1; RALB; PIP4K2B; ENO2; RAB3GAP1; BECN1; ULK1; PHF23; SEC22B	1	0.420407151003758
Brain_Frontal_Cortex_BA9	GOBP_REGULATION_OF_VASCULAR_ASSOCIATED_SMOOTH_MUSCLE_CELL_PROLIFERATION	0.83448275862069	0.928474076875202	0.0471642455670861	-0.179815725457925	-0.730145546748593	30	HTR1B; NR4A3; JAK2; CDKN1B; MEF2C; PAK1; MEF2D; FGF9; P2RY6	1	0.928474076875202
Brain_Frontal_Cortex_BA9	GOBP_REGULATION_OF_VASCULAR_ENDOTHELIAL_GROWTH_FACTOR_RECEPTOR_SIGNALING_PATHWAY	0.0237934511812048	0.0981476407114983	0.352487857583619	0.435234468405016	1.60816988357942	17	MT3; PTPN1; HHEX; TMEM204; IL1B; MMRN2; PRKD2; ITGA5; ITGB3; EMILIN1; CADM4	1	0.0981476407114983
Brain_Frontal_Cortex_BA9	GOBP_REGULATION_OF_VASCULAR_PERMEABILITY	0.122850122850123	0.309188681281705	0.199915231309662	0.342234320857665	1.33602985932384	21	RAMP2; C2CD4B; APOE; CDH5; NPR1; GPR4; ADORA2A; FERMT2; TJP1; TGFB1; CLDN5; VEGFA; ADM; C2CD4A	1	0.309188681281705
Brain_Frontal_Cortex_BA9	GOBP_REGULATION_OF_VASCULATURE_DEVELOPMENT	4.67195311819092e-05	0.000717741693551729	0.557332238758646	0.305131227041732	1.9121722864707	138	PLCG1; RAMP2; MDK; EMC10; MAPK7; ADGRA2; RRAS; HHEX; DLL1; FOXC1; RAPGEF3; FLT1; IL6; EMP2; ZC3H12A; CDH5; ETS1; TGFBR2; FGF2; IL1B; NPR1; CXCL10; CEMIP2; SPHK1; EPHA2; GADD45A; PAK4; GPR4; HSPG2; SEMA6A; HSPB6; CXCL8; HLA.G; PRKD2; TIE1; RNH1; AGO1; ABL1; EFNA1; NOS3; TNF; ADAMTS1; NFE2L2; GATA2; SMAD1; ENG; ITGB1; SP100; ECSCR; ID1; ITGA5; COL4A2; JCAD; PGF; EMILIN1; SP1; TJP1; BTG1; ERBB2; GHRL; CLDN5; AGO2; RECK; TNFAIP3; VEGFA; ADM; ADAMTS9; CD40; ANGPT2; STAB1; ANGPTL4; HMOX1; JUP; NIBAN2; PML; SERPINE1; ANXA3; CD34	0.227524116855898	0.000717741693551729
Brain_Frontal_Cortex_BA9	GOBP_REGULATION_OF_VASOCONSTRICTION	0.267702936096718	0.494450996165291	0.106729884364606	-0.294680598446593	-1.1538723865766	26	KCNA5; HTR1A; CHRM3; ATP2B1; ADRA1B; ADRA1D; HRH2; ADRA2C; HTR2A; OXTR; ADRA2A	1	0.494450996165291
Brain_Frontal_Cortex_BA9	GOBP_REGULATION_OF_VESICLE_FUSION	0.0907563025210084	0.252987012987013	0.191892240384838	-0.382478258584258	-1.42319803558609	21	GRIK5; SYT4; SYT1; CPLX1; RAB3A; STXBP1; PRRT2; CPLX2; SNCA; CORO1A; CPLX3	1	0.252987012987013
Brain_Frontal_Cortex_BA9	GOBP_REGULATION_OF_VESICLE_MEDIATED_TRANSPORT	3.32697969294614e-10	1.52852746270261e-08	0.814035837847908	-0.330271338380887	-2.17332016979439	293	ARRB2; RAB12; DVL1; HTR1B; CNR1; CBARP; MAP2K1; CNST; DKK1; C4A; PRKCB; SYT6; DLG4; STXBP5; MAPK1; PPP3CA; CACNB2; CHMP3; PPP3CB; RIMS4; PDPK1; SYT3; ATP6AP1; GRIN3A; EIPR1; GRIK5; RAB3B; ANKRD13D; GIT1; MBTPS1; VSNL1; RAB3C; CLIP3; AKAP5; LRRTM2; SNX3; SYT13; BSN; CADPS; SCAMP5; SYT4; VAMP2; NEDD4L; CAMK1D; ADCY1; CDK5R1; USP7; SPHK2; INPP5F; SLC17A7; BTBD9; SNAP91; DENND10; SYT7; AP2A1; SYN1; SYT1; CPLX1; RAB3A; STXBP1; PCLO; CACNA1I; NECAB2; SRC; SGIP1; DOC2A; PRKCG; ARHGAP44; GSK3B; RIMS3; ATP2A2; SYP; NSF; ATAD1; MAP2K2; SH3GL2; CDK5; PREPL; CALM3; CDK5R2; RAB8B; AAK1; ATP13A2; DTNBP1; PKDCC; STX1A; SYT15; DNAJC6; SMPD3; STXBP6; APBA1; RAB3GAP1; KCNB1; RAB11A; STXBP5L; CBL; PRKAR1B; TOR1A; STX1B; PIK3CB; CALY; RAB15; CALM1; C12orf4; SYT5; PRRT2; SEPTIN5; HPCA; DGKQ; CPLX2; DNM1L; SLC4A8; CLASP2; ATG5; EEF2K; RAB26; SNCA; HTR2A; DNAJC5; RAB27B; SH3GL1; CORO1A; CPLX3	1.62023911046477e-06	1.52852746270261e-08
Brain_Frontal_Cortex_BA9	GOBP_REGULATION_OF_VIRAL_GENOME_REPLICATION	0.213197969543147	0.430640444494039	0.151148761385484	0.223226078601596	1.15943558335122	56	INPP5K; RESF1; FAM111A; SETDB1; MAVS; CXCL8; TARBP2; ZC3HAV1; ILF3; MORC2; TRIM28; NOTCH1; TMEM39A; TNF; PARP10; IFITM1; OAS2; ISG20; IFITM2; DDB1; APOBEC3G; BTBD17; CCL5; PLSCR1	1	0.430640444494039
Brain_Frontal_Cortex_BA9	GOBP_REGULATION_OF_VIRAL_INDUCED_CYTOPLASMIC_PATTERN_RECOGNITION_RECEPTOR_SIGNALING_PATHWAY	0.994827586206897	0.998672765489624	0.0391155247681459	-0.144620028409091	-0.471228427011572	14	PUM1; PUM2; ZCCHC3; C1QBP; ANKRD17; NOP53; SEC14L1; DDX60; BIRC3; RIOK3; NLRX1; DHX58; UFD1; TSPAN6	1	0.998672765489624
Brain_Frontal_Cortex_BA9	GOBP_REGULATION_OF_VIRAL_LIFE_CYCLE	0.347945205479452	0.580703615724788	0.119887845115423	0.185208078703545	1.05387337095479	86	GSN; INPP5K; RESF1; FAM111A; SETDB1; TRIM38; MAVS; CXCL8; TARBP2; ZC3HAV1; ILF3; MORC2; VPS37B; TRIM28; NOTCH1; TMEM39A; TNF; PARP10; IFITM1; PTX3; OAS2; TRIM21; ISG20; CHMP2A; NECTIN2; IFITM2; P4HB; FCN1; TRIM26; DDB1; APOBEC3G; BTBD17; CCL5; PLSCR1; TRIM22; CD74; LGALS9; PML; FCN3; IFI16	1	0.580703615724788
Brain_Frontal_Cortex_BA9	GOBP_REGULATION_OF_VIRAL_TRANSCRIPTION	0.114832535885167	0.29573476983647	0.204294756516886	0.352352716378455	1.36158774345038	20	POLR2G; POLR2J; NELFE; POLR2L; MDFIC; POLR2H; TARBP2	1	0.29573476983647
Brain_Frontal_Cortex_BA9	GOBP_REGULATION_OF_VOLTAGE_GATED_CALCIUM_CHANNEL_ACTIVITY	0.00613102102015432	0.0352515612374871	0.407017918923954	-0.48679042650467	-1.81134264025348	21	CBARP; CACNA2D1; CACNB2; CACNB3; CDK5; EHD3; CALM3; GNB5; CRHR1; CACNB4; CALM1; HPCA; STAC2	1	0.0352515612374871
Brain_Frontal_Cortex_BA9	GOBP_REGULATION_OF_WATER_LOSS_VIA_SKIN	0.235398230088496	0.456002140227118	0.116739204791222	-0.391479893995554	-1.20184190197135	12	UGCG; KDF1; GBA; STMN1	1	0.456002140227118
Brain_Frontal_Cortex_BA9	GOBP_REGULATION_OF_WNT_SIGNALING_PATHWAY	0.496894409937888	0.71678784845898	0.0665892104103933	-0.162479672958379	-0.977826843122097	161	DVL1; SFRP5; RUVBL2; DKK1; CUL3; TIAM1; ARNTL; TMEM170B; ZRANB1; PPP2CA; GRB10; SNX3; RSPO2; UBE2B; GSK3A; DLX5; IGFBP6; PTPRO; PPM1A; SRC; GSK3B; ATP6V0C; APP; WNK2; SIAH2; KLF15; HECW1; GSKIP; SHH; PTPRU; CDK14; TLE2; NLK; STK4; TMEM237; PSMA4; PSMB6; CTNND2; PRICKLE1; PIN1; AMER3; TMEM198; CTNNBIP1; TLE5; JRK; BTRC; SPIN1; IGFBP2; SENP2; C12orf43; APC; IFT80; SPEF1	1	0.71678784845898
Brain_Frontal_Cortex_BA9	GOBP_REGULATION_OF_WOUND_HEALING	0.0202122771214587	0.0871503924487901	0.352487857583619	0.290206249770585	1.51688875166693	57	KLKB1; APOE; VKORC1; FGF2; HBEGF; GP1BA; MYOZ1; PLAU; TNFRSF12A; NOS3; TNF; NFE2L2; PROS1; ANXA1; FERMT1; ITGB1; THBD; ANO6; FERMT2; PLAT; CD9; CAV1; CADM4; KANK1; CLDN1; PLAUR; EDN1; TNFAIP3; PTEN; SH2B3	1	0.0871503924487901
Brain_Frontal_Cortex_BA9	GOBP_REGULATORY_T_CELL_DIFFERENTIATION	0.0180562241521329	0.0801584426808453	0.352487857583619	0.46659511090161	1.69495333218618	16	MDK; TNFSF4; SOCS1; HLA.G; IRF1; CBFB; FUT7; LILRB2	1	0.0801584426808453
Brain_Frontal_Cortex_BA9	GOBP_RELAXATION_OF_CARDIAC_MUSCLE	0.113345521023766	0.292989749143174	0.178219874951973	-0.487194226816615	-1.41017812861207	10	ATP1B1; CHGA; SLC8A1; ATP2A2; ATP1A1; RGS2	1	0.292989749143174
Brain_Frontal_Cortex_BA9	GOBP_RELAXATION_OF_MUSCLE	0.0814159292035398	0.236855182330489	0.208955027549354	-0.420613719126331	-1.44187997371091	17	ATP1B1; CHGA; SLC8A1; ATP2A2; GUCY1A1; GRK2; ATP1A1; RGS2; KCNMA1; ADORA1; P2RX4	1	0.236855182330489
Brain_Frontal_Cortex_BA9	GOBP_RELEASE_OF_CYTOCHROME_C_FROM_MITOCHONDRIA	0.83843537414966	0.930453186635812	0.0463227785794633	-0.171493702779706	-0.718908187436338	33	ARRB2; CCK; MLLT11; BCL2L1	1	0.930453186635812
Brain_Frontal_Cortex_BA9	GOBP_RELEASE_OF_SEQUESTERED_CALCIUM_ION_INTO_CYTOSOL_BY_ENDOPLASMIC_RETICULUM	0.222222222222222	0.441363059633859	0.120433371642259	-0.357239913380687	-1.20352989092078	16	AKAP6; SLC8A1; FKBP1B; CALM3; RYR2; ANK2; CALM1; CASQ1	1	0.441363059633859
Brain_Frontal_Cortex_BA9	GOBP_RENAL_FILTRATION	0.352402745995423	0.584669779382563	0.107140237276725	0.326981890419141	1.07640006973198	12	XPNPEP3; ADGRF5; EMP2; MCAM	1	0.584669779382563
Brain_Frontal_Cortex_BA9	GOBP_RENAL_SYSTEM_PROCESS	0.496677740863787	0.716687584594561	0.0699458736501659	-0.204718066916852	-0.964520932700917	50	HSD11B2; ADCY9; TAC1; ADCY3; ADCY1; PTPRO; ADCY5; CORO2B; AKAP11; AKR1B1; RAB11A; PRKAR1B; PRKACB	1	0.716687584594561
Brain_Frontal_Cortex_BA9	GOBP_RENAL_SYSTEM_VASCULATURE_DEVELOPMENT	0.000976680937735637	0.00824339023704082	0.45505986738723	0.633995087987492	2.12863703613553	13	PDGFRB; IL6R; CFLAR; GPR4; PECAM1; NOTCH1; HES1; OSR1; ANGPT2; NOTCH2; CD34	1	0.00824339023704082
Brain_Frontal_Cortex_BA9	GOBP_RENAL_TUBULE_DEVELOPMENT	0.384615384615385	0.616151823858035	0.104732821580651	0.231338457214953	1.05327582628122	36	SMO; DLL1; YAP1; FOXD1; FGF2; HEYL; NOTCH1; HES1; LAMA5; LZTS2; OSR1; BMP2; LIF; VEGFA; COL4A1; SOX8; WWTR1; TACSTD2; NOG; NOTCH2; SIX4; MYC	1	0.616151823858035
Brain_Frontal_Cortex_BA9	GOBP_RENAL_WATER_HOMEOSTASIS	0.0171094199535779	0.0767085256918136	0.352487857583619	-0.461810721210779	-1.61510889342773	18	ADCY9; ADCY3; ADCY1; ADCY5; AKAP11; AKR1B1; RAB11A; PRKAR1B; PRKACB	1	0.0767085256918136
Brain_Frontal_Cortex_BA9	GOBP_REPLACEMENT_OSSIFICATION	0.169520547945206	0.378525936952385	0.138022242496643	-0.397637389848714	-1.27152369055016	13	MMP16; DLX5; SMPD3; MEF2C; GNAS; MEF2D; PHOSPHO1; IFT80	1	0.378525936952385
Brain_Frontal_Cortex_BA9	GOBP_REPLICATION_FORK_PROCESSING	0.943529411764706	0.982674986162129	0.055826471778749	0.15098083617407	0.606332434776693	22	GEN1; RFWD3; ALYREF; FAM111A; KHDC3L	1	0.982674986162129
Brain_Frontal_Cortex_BA9	GOBP_REPRODUCTION	0.00220108510865557	0.0155577423500038	0.431707695803346	-0.204289655395923	-1.44324469502166	524	HSD11B2; PAFAH1B3; SLC38A2; ARRB2; GGN; PTHLH; ADAM19; INSL3; CRH; NCOR2; NEK2; HSP90AB1; CNR1; SCMH1; HOOK1; MAP2K1; CITED2; RAD1; NUP62; YY1; WIPF3; SYT6; KITLG; ATP2B4; ZBTB16; PNOC; MAPK1; ARNTL; ACSL4; CELF4; PUM1; CLGN; NPPC; DYNLL1; PIAS1; VIP; NPAS1; ZNF148; GRB2; GJB3; SSTR2; SPINT2; CLOCK; SEPTIN6; TAC1; CCNI; KIT; PPP2CA; ADCY3; PDIK1L; CRHBP; PLEKHA1; STAR; ATRX; NKX2.1; GLRB; CFAP44; TTLL1; CXADR; SRD5A1; UBE2B; RNF2; PRLHR; MARF1; HDAC4; SSTR3; PTPRN; CATSPERZ; RAD23B; CCT7; BASP1; PBX1; SSTR1; TUBG1; TAC3; NPY5R; RAB3A; STXBP1; RNF8; CACNA1I; ZNF628; SRC; GALNTL5; ACVR2A; NME5; ZFP41; PLCB1; PANK2; GDF7; KPNA6; INCENP; TBPL1; APP; SLC9B2; STRBP; UBE3A; CABYR; CCDC136; CHD5; NDRG3; THRB; SOHLH1; SHH; SLIT2; CORT; TUBGCP4; MAP2K6; IFTAP; MAS1; CRHR1; SRPK1; CCT4; STK4; TYRO3; PITHD1; PAIP2; AKR1B1; B4GALNT1; ALOX15B; CDKL2; NANOS3; SPIRE2; CENPS; CBL; VPS13A; SPEF2; NEURL1; PRKACB; C11orf80; EIF5A2; GOT2; SBF1; KALRN; CCNB1; PPP1R9B; NPM2; RGS2; GPX4; GGT7; CCNE1; DPY19L2P1; ACVR1C; KRAS; ADRA2C; TUBG2; SPA17; SPTBN4; MSH2; STOX2; KLHDC3; DRD1; SPIN1; STS; ARID4A; FGF9; MKKS; IGFBP2; MAEL; TRO; PICK1; SENP2; KDM2B; NECTIN3; PAM; OXTR; DRD5; GNPDA1; OSBP2; DEAF1	1	0.0155577423500038
Brain_Frontal_Cortex_BA9	GOBP_REPRODUCTIVE_BEHAVIOR	0.0620567375886525	0.197656188395512	0.241339976815091	-0.432871121385189	-1.51389728680239	18	NPAS1; HDAC4; APP; THRB; KALRN; PPP1R9B; DRD1; OXTR; DRD5; UBE2Q1; BRINP1; HDAC2; MAPK8IP2	1	0.197656188395512
Brain_Frontal_Cortex_BA9	GOBP_REPRODUCTIVE_SYSTEM_DEVELOPMENT	0.485875706214689	0.707177133671709	0.10027910675413	0.153190044337867	0.995364289500965	162	BMPR1B; DMRTA1; GDF9; MERTK; HTRA1; SYCP2; PDGFRB; ADAM15; HMGB2; TPPP3; GJB2; ETNK2; FSTL3; FOXC1; FZD5; SOCS3; TNFSF10; INHBB; HMGCS1; CCND1; AGO4; HSPA5; ZFP36L1; FOSL1; RPS6; PLK4; BAK1; FLNA; NUP107; EIF2S2; ICAM1; H3.3B; TRIM28; STC2; NOTCH1; HES1; TFEB; ADAMTS1; PATZ1; GATA2; ANXA1; EIF2B4; RHOBTB3; ZNF830; PTX3; RAB13; GNRH1; OSR1; FOXL2; CTNNA1; INHBA; MMP14; RARG; REC8; RDH10; GHRL; LIF; SPP1; MMP19; VEGFA; ADM; EPOR; PTEN; SOX8; TNC; NOG; CYP27B1; NOTCH2; H3.3A; FRS2; SIX4; PTPN6; BAX; KRT19; TGFBR1; SAFB2; MGST1	1	0.707177133671709
Brain_Frontal_Cortex_BA9	GOBP_RESPIRATORY_BURST	0.954545454545455	0.987343391546071	0.0560595875032335	0.153691916936285	0.593907810669672	20	RPS19; SELENOK; IGHA2; CYBC1; MPO; CYBA; NCF2; RAC2; SLC11A1; IGHA1; HCK; CD24; NCF4; PRDX2; CD55; INSR; PIK3CD; DUSP10; CYBB	1	0.987343391546071
Brain_Frontal_Cortex_BA9	GOBP_RESPIRATORY_CHAIN_COMPLEX_IV_ASSEMBLY	0.683729433272395	0.847367366522899	0.0590954798717342	-0.289098348091566	-0.836791868738749	10	COA8; COA6	1	0.847367366522899
Brain_Frontal_Cortex_BA9	GOBP_RESPIRATORY_ELECTRON_TRANSPORT_CHAIN	0.000410844386810705	0.0041596926481666	0.49849310876659	-0.445288808310374	-1.97591688988091	40	NDUFB10; COX7A2L; COA6; NDUFA12; CYCS; ISCU; NDUFA4; NDUFAB1; NDUFB5; BID; NDUFA8; NDUFV2; SLC25A22; UQCRC1; CYC1; CCNB1; NDUFS2; SNCA; COX5A; UQCRFS1; PPARGC1A; UQCC3; SDHAF2; NDUFB8; UQCRC2; NDUFA10; NDUFS1; UQCRH; COX6A1; NDUFA5; COX8A	1	0.0041596926481666
Brain_Frontal_Cortex_BA9	GOBP_RESPIRATORY_GASEOUS_EXCHANGE_BY_RESPIRATORY_SYSTEM	0.104166666666667	0.277057163662844	0.181383128498408	-0.350609941640685	-1.37623704888831	27	NR4A2; SLC5A3; NDN; TTLL1; NDUFA12; GLS; RAB3A; MAFB; PASK	1	0.277057163662844
Brain_Frontal_Cortex_BA9	GOBP_RESPIRATORY_SYSTEM_DEVELOPMENT	0.630645161290323	0.81530181456965	0.0570059526582387	-0.174281242612207	-0.903002340848101	74	RC3H2; MAP2K1; MAPK1; NKX2.1; RSPO2; BASP1; DLX5; RAB3A; KCNAB1; ABCA3; AARD; THRB; SHH; PKDCC; SMPD3	1	0.81530181456965
Brain_Frontal_Cortex_BA9	GOBP_RESPIRATORY_SYSTEM_PROCESS	0.212068965517241	0.429607263755809	0.122107920287081	-0.375306919037713	-1.22289624093023	14	NDN; TTLL1; GLS; RAB3A	1	0.429607263755809
Brain_Frontal_Cortex_BA9	GOBP_RESPONSE_TO_ABIOTIC_STIMULUS	0.0146542575289615	0.0688499672363195	0.380730400722792	-0.182811528915726	-1.31318509626074	641	NR4A2; HSD11B2; SLC38A2; ARRB2; PSPH; ELK1; HTR1B; HSP90AB1; KCNA5; RUVBL2; CYB5R4; CITED2; RAD1; NUP62; YY1; TAFA2; SLC4A10; ATP2B4; TOPBP1; DDIT4; MAPK1; KCNK3; APAF1; CCK; ROCK2; CAB39; ARPP21; NPPC; PIAS1; PDPK1; ATF2; GRB2; NPEPPS; CLOCK; KCNC2; RANBP2; TAC1; RAB11FIP5; ATP6AP1; BAG4; NRXN2; KIT; ELOVL4; NPTN; H2AW; RHOB; SUMO1; MMP24; GBA; EEF1A2; KCNJ3; STAR; MAP2K4; RIPOR2; CBFA2T3; PPID; ATP1B1; FZD3; UBE2B; GOT1; NSMF; TRIM32; SEH1L; HDAC4; PRKCE; CREBBP; ATP6V0D1; KCNA1; MAPK13; RAB3A; TRPM2; HTT; RNF8; RGS14; CLPB; GRIN1; ATP6V1A; CIDEA; SRC; CUL4B; CACNB3; TRH; SLC8A1; ITPR1; GSK3B; SCN1A; MGARP; SLC12A5; APP; ST8SIA1; PKLR; STRBP; FADD; DAXX; ATP2A2; MLST8; CDK5; CLCN6; PGK1; PHF24; AQP9; GRIN2A; RBM4; ATP2B1; ARNT2; GPR88; RAE1; EGLN2; FBXL3; CACNA1F; GPLD1; COP1; SLC1A1; KAT5; HMOX2; BABAM1; PSIP1; STX1A; MAP1B; SLC12A6; TSPYL5; PSMA4; CDH8; CNTNAP2; NSMCE3; AKR1B1; OPRD1; PSMB6; CHRNA4; RYR2; ATP1A1; PPL; CBL; CAMK2B; SYNGAP1; KCNK4; BECN1; CALM1; MAPT; GNB1; NABP2; MAPK10; PIN1; ADSS2; HPCA; SLC25A23; EIF2B3; PITPNM1; PAK1; PDK3; ABHD12; SCN2A; CCNB1; ATOH7; CPEB1; KRAS; DNM1L; MICU1; CAMK2A; SIRT4; NETO1; PDE1B; KCNMA1; EEF2K; INTS7; CDS1; PDZD7; MSH2; HTR2A; CASQ1; NR2F6; NMT1; POLG; CRTC1; DRD1; COPS3; RHO; NOS2; SST; MKKS; MCOLN1; IGFBP2; HYOU1; SPIDR; METAP1; PICK1; CHRNB2; BRSK1; STUB1; STK39; ALAS1; CUL2; PAM; CYBB; CEP250; OXTR	1	0.0688499672363195
Brain_Frontal_Cortex_BA9	GOBP_RESPONSE_TO_ACETYLCHOLINE	0.00104661906301931	0.00865370940051618	0.45505986738723	-0.583216370846936	-1.99928810503677	17	ATP2B4; ROCK2; RGS8; CDK5R1; PLCB1; CHRM3; GRK2; HRH3; GNB1; CHRM1; CHRNB2; ACHE; CHRM4	1	0.00865370940051618
Brain_Frontal_Cortex_BA9	GOBP_RESPONSE_TO_ACIDIC_PH	0.928735632183908	0.977086097071625	0.0554793308704233	0.167266436289219	0.60761203220387	16	TRPV1; ASIC3; GPR4; SLC38A3; GPR65	1	0.977086097071625
Brain_Frontal_Cortex_BA9	GOBP_RESPONSE_TO_ACID_CHEMICAL	0.820554649265905	0.922995943111542	0.0454059226590179	-0.1542955884317	-0.786492533480333	71	ATP2B4; ATF2; CASTOR2; GLRB; CPEB3; NSMF; GRIN1; SESN1; GLRA3; KLHL22; AKR1B1; RRAGA; CDO1; NEURL1; HPCA; PPP1R9B; AMIGO1; CPEB1; BCL11A; SST; CYBB; PPARGC1A; TOMM20; F7; RPTOR; RRAGB	1	0.922995943111542
Brain_Frontal_Cortex_BA9	GOBP_RESPONSE_TO_ACTIVITY	0.356902356902357	0.589191348513382	0.0880945010398517	-0.239483509087379	-1.06267999918801	40	PRKAA2; CAB39; STAR; SRD5A1; MTFP1; MAS1; RYR2; CBL; HDAC5; OXCT1; GOT2; UQCRC1	1	0.589191348513382
Brain_Frontal_Cortex_BA9	GOBP_RESPONSE_TO_ALCOHOL	0.0679012345679012	0.21032731808766	0.213927855492356	-0.236594037179149	-1.35843986056979	121	CRH; PRKAA2; HTR1B; CNR1; AKAP8; NPPC; GNG2; KCNC2; GRIN3A; ADCY3; CRHBP; STAR; ADCY1; PRKCE; SPHK2; NEFL; ADCY5; GRIN1; TRH; GGH; CALM3; GRIN2A; ATP2B1; GPLD1; SLIT2; LARP1; MAOB; CBL; CDO1; CALM1; RGS4; GNB1; OXCT1; GOT2; ACACA; PPP1R9B; RGS2	1	0.21032731808766
Brain_Frontal_Cortex_BA9	GOBP_RESPONSE_TO_ALKALOID	0.0256812637292671	0.103532909239678	0.352487857583619	-0.316234512744487	-1.54172578510932	59	CRH; HTR1B; HSP90AB1; CNR1; TIAM1; TAC1; CRHBP; STAR; HOMER1; PRKCE; PRKCG; SLC8A1; FADD; UBE3A; CDK5; GNAO1; RYR2; RGS4; HDAC5; GOT2; UQCRC1; PPP1R9B; HTR2A; SPIDR; CHRNB2; OXTR; DRD5	1	0.103532909239678
Brain_Frontal_Cortex_BA9	GOBP_RESPONSE_TO_AMINE	0.00807687137779567	0.0436079419178103	0.380730400722792	-0.443017757899492	-1.73896224643153	27	NR4A2; RGS17; PPP3CA; KCNC2; RANBP2; HPRT1; CALM3; GRIN2A; CALM1; RGS4; PPP1R9B; RGS2; PDE1B; NME1; OXTR; DRD5	1	0.0436079419178103
Brain_Frontal_Cortex_BA9	GOBP_RESPONSE_TO_AMINO_ACID_STARVATION	0.0938566552901024	0.258530492795701	0.190023305279108	-0.321331246647073	-1.37592747042869	36	SLC38A2; BMT2; MAPK1; NPRL3; KPTN; FLCN; SEH1L; EIF2AK2; SESN1; WDR24; LARP1; RRAGA; BECN1	1	0.258530492795701
Brain_Frontal_Cortex_BA9	GOBP_RESPONSE_TO_AMPHETAMINE	0.000258432580127192	0.00295438184323809	0.49849310876659	-0.584780640391061	-2.0902201139087	19	NR4A2; RGS17; PPP3CA; RANBP2; HPRT1; CALM3; GRIN2A; CALM1; RGS4; PPP1R9B; RGS2; PDE1B; OXTR; DRD5	1	0.00295438184323809
Brain_Frontal_Cortex_BA9	GOBP_RESPONSE_TO_AMYLOID_BETA	0.641247833622184	0.820945570383816	0.0596037042575973	-0.238196258309004	-0.886009526739244	22	CACNA2D1; CACNA1B; GSK3B; APP; CDK5; ATP1A3; CACNA1A; EPHA4; IGF1R	1	0.820945570383816
Brain_Frontal_Cortex_BA9	GOBP_RESPONSE_TO_ANGIOTENSIN	0.682539682539683	0.84713541990234	0.0574877409561325	-0.250742112354777	-0.84474219097128	16	ROCK2; CDC6; SRC; MAS1; CAMK2A; CYBB; PRKCD	1	0.84713541990234
Brain_Frontal_Cortex_BA9	GOBP_RESPONSE_TO_ANTIBIOTIC	0.903281519861831	0.96550210740581	0.0436251240000606	-0.16839053776173	-0.65936200994671	26	CYB5R4; JAK2; STAR; SRD5A1	1	0.96550210740581
Brain_Frontal_Cortex_BA9	GOBP_RESPONSE_TO_ARSENIC_CONTAINING_SUBSTANCE	0.223529411764706	0.44304558023709	0.116739204791222	-0.324743024952717	-1.2083657693217	21	SLC38A2; ZFAND1; MAPK13; NEFL; DAXX; RBM4	1	0.44304558023709
Brain_Frontal_Cortex_BA9	GOBP_RESPONSE_TO_ATP	0.555023923444976	0.762851553105887	0.083129129135339	0.241409962766037	0.932874449862329	20	TRPV1; TRPM4; TAF1	1	0.762851553105887
Brain_Frontal_Cortex_BA9	GOBP_RESPONSE_TO_AUDITORY_STIMULUS	0.601769911504425	0.795443202721219	0.0636424081651019	-0.290852186787016	-0.892915193658968	12	NRXN2; HTT; CNTNAP2; ABHD12; ATP8A2; NRXN1	1	0.795443202721219
Brain_Frontal_Cortex_BA9	GOBP_RESPONSE_TO_AXON_INJURY	0.0627118644067797	0.199091772921132	0.234392647294686	-0.316114773346219	-1.42795223920401	44	MAP2K1; FLRT3; JAK2; NDEL1; STK24; GAP43; CHL1; INPP5F; RTN4RL1; NEFL; FKBP1B; RTN4RL2; SLC1A1; MAP1B; PTPRS; MAPK8IP3; RTN4R; EPHA4; RGMA; MORN4; P2RX4	1	0.199091772921132
Brain_Frontal_Cortex_BA9	GOBP_RESPONSE_TO_BACTERIUM	0.00122100443476763	0.00965307077486746	0.45505986738723	0.217403945916793	1.55954743388996	281	ROMO1; DCD; PLSCR3; TNFSF4; HMGB2; NR1H3; S100A14; GJB2; RPL39; CDK4; GGT1; CAPN2; RHOA; SHC1; FZD5; IL6R; VCAM1; PLAAT3; GSTP1; CSF3; CXCL11; IL6; RPS19; GNG12; MAPKAPK3; H2BC21; SELE; PLSCR4; ZC3H12A; GBP4; NOD1; SPN; IL1B; GCH1; HSF1; CXCL10; MICA; EPHA2; GSDMD; SBNO2; MAVS; IRF3; H2BC4; SIGIRR; CCL2; CXCL8; RIPK2; IGHG2; ICAM1; PRG2; PTGIR; NOTCH1; NFKB1; CXCL2; SELENOS; GBP2; TRAF6; ABL1; NOS3; HLA.E; TNF; FUCA2; DHX58; PELI1; SOD2; THBD; NFKB2; SERPINB9; LILRB2; RELA; IGHA2; GNRH1; DEFA4; OAS2; ADIPOR2; CXCL3; LTA; IGHM; SSC5D; MYD88; CAV1; BCL3; CNP; CXCL1; TNFRSF1B; TNFRSF1A; HLA.B; TGFB1; CTSG; IFI44; BMP2; HLA.A; GNLY; IL12A; UPF1; VIM; CLDN1; CCL3; CCR5; LITAF; FGR; TLR4; EDN1; MR1; TNFAIP3; CCL5; TREM2; ADM; LILRB1; MAPKAPK2; LYN; TICAM2; ERBIN; CD40; CFP; STAB1; LILRA2; NLRC5; LGALS9; CYP1A1; TLR9; CYP27B1; NOTCH2; GGT5; SERPINE1; ELANE; ANXA3; B2M; LYZ; DEFA3; MPO; BCL10; TNIP2; NFKBIA; CYBA; PTGER4; MGST1	1	0.00965307077486746
Brain_Frontal_Cortex_BA9	GOBP_RESPONSE_TO_BIOTIC_STIMULUS	1.68816881769251e-05	0.000302256696403033	0.575610261071129	0.194358620160926	1.52841677192045	681	ROMO1; HPX; DCD; PTK6; AGER; HTRA1; APPL2; WFS1; UNC13D; RNF135; PSME2; PSME4; ADAM15; PLSCR3; TRIM52; TNFSF4; HMGB2; SMO; TRIM4; UNC93B1; APOE; TRIM56; NR1H3; TMCO1; S100A14; GJB2; RPL39; GPER1; CDK4; CXCL12; PTPN1; GGT1; GSN; CAPN2; GZMM; CFB; YAP1; ODC1; RHOA; SHC1; FZD5; IL6R; TREML1; VCAM1; PPP1R14B; IL4R; SOCS3; SLC26A6; PLAAT3; GSTP1; IL17RC; SFPQ; CSF3; CXCL11; IL6; METTL3; IFI27; MOV10; GZMB; RPS19; SMPD1; GNG12; MAPKAPK3; SOCS1; H2BC21; CCL8; SELE; HLA.C; HLA.F; PLSCR4; CAPZA1; ZC3H12A; A2M; GBP4; NOD1; SPN; SLFN13; IL1B; GCH1; TSPAN6; RPS15A; ANKHD1; PSME1; HSF1; CXCL10; MICA; NONO; HMGN2; FES; STING1; STX4; HNRNPUL1; CFH; SRMS; SCRIB; IRAK4; HSPA5; TRIM38; CD300E; EPHA2; FOSL1; GSDMD; XAF1; SBNO2; MAVS; SRPX; VAMP3; CALCOCO2; IRF3; BAK1; H2BC4; CASP4; SIGIRR; CCL2; SERINC5; CXCL8; CCL4; FLNA; RBM14; APOL1; RIPK2; TARBP2; HLA.H; ZC3HAV1; CXCL16; DDX21; OTULIN; IGHG2; HSPD1; ICAM1; ILF3; HLA.G; PAK2; PRG2; TRIM28; PTGIR; TP53; NMI; RIPK3; MYO1C; NRAS; NOTCH1; TRIM39; NFKB1; CXCL2; SELENOS; DDIT3; GBP2; TRAF6; FCGR1B; G3BP1; PSMB8; PSMA7; ABL1; AUP1; NLRP2B; NOS3; SELENOK; ZDHHC11; PARP14; HLA.E; TNF; UFD1; IFITM1; XIAP; FUCA2; ANXA1; PRF1; DHX58; IRF1; SP100; PELI1; SOD2; IFI30; TTC4; PSMA3; THBD; KIF5B; PTX3; TXNIP; DTX3L; COTL1; NFKB2; SERPINB9; LILRB2; IFNGR1; RELA; IGHA2; PSMB9; GNRH1; DEFA4; OAS2; LGALS3; TRIM21; ADIPOR2; CXCL3; TRGV9; BATF2; LTA; ISG20; EEF1G; IGHM; RTP4; SSC5D; RELB; ICAM2; MYD88; CAV1; MLKL; TRAF3IP2; NECTIN2; IFITM2; IL17RA; BCL3; CNP; FCN1; TRIM26; HYAL2; IRF7; STAT2; CXCL1; TNFRSF1B; APOBEC3G; TNFRSF1A; HLA.B; TGFB1; POLR3D; CTSG; IFI44; BMP2; HLA.A; GNLY; IL12A; TRAFD1; UPF1; VIM; CYBC1; CLDN1; MT2A; BTBD17; CCL3; HSP90AA1; CCR5; LITAF; FGR; PSMB1; VWCE; TLR4; CDC37; EDN1; SIN3A; MR1; TNFAIP3; CCL5; TREM2; ADM; FCGR1A; LILRB1; HMGB3; NLRX1; MAPKAPK2; HERC5; MX2; LYN; SIGLEC14; PLSCR1; TICAM2; SIGLEC10; TRIM22; ERBIN; TAB1; PMAIP1; CD40; CD74; CFP; STAB1; CD44; LILRA2; DNAJC3; VAMP8; TMEM106A; NLRC5; LGALS9; CSF1; CYP1A1; RIOK3; ARID5A; PML; TLR9; CYP27B1; PARP9; TYROBP; TRIM58; NOTCH2; NPC2; FCN3; GGT5; SERPINE1; ELANE; ANXA3; B2M; IRF2; IFI16; PSMD9; LYZ; RPL13A; DEFA3; MPO; BCL10; TNIP2; PTPN6; BAX; NFKBIA; MSRB1; CYBA	0.0822138214216251	0.000302256696403033
Brain_Frontal_Cortex_BA9	GOBP_RESPONSE_TO_BMP	0.468085106382979	0.692879777533467	0.0721797965581253	-0.198436793038116	-0.998539225643548	67	SFRP5; VSTM2A; DLX1; UBE2D1; SPINT2; ZNF8; RGMB; LEMD3; DLX5; PPM1A; ACVR2A; GDF7; VWC2; FKBP8; MEGF8	1	0.692879777533467
Brain_Frontal_Cortex_BA9	GOBP_RESPONSE_TO_CADMIUM_ION	0.422680412371134	0.653675322139789	0.0799858801499946	-0.258200962949848	-1.0275120344565	28	MAPK1; KIT; SUMO1; STAR; GOT1; MAPK9	1	0.653675322139789
Brain_Frontal_Cortex_BA9	GOBP_RESPONSE_TO_CALCIUM_ION	0.000957104436089046	0.00810625844131071	0.477270815362862	-0.348432583004297	-1.83082591438882	77	PRKAA2; CPNE8; SYT6; PPP3CA; SYT3; DMTN; CRHBP; HOMER1; SYT13; SYT4; ADCY1; SYT7; SYT1; TRPM2; CPNE9; CALM3; GPLD1; BRAF; SYT15; MEF2C; GDI1; RYR2; CALM1; SYT5; HPCA; SLC25A23; CPNE5; KCNMA1; EEF2K; STIM1; MCOLN1; CACNG2	1	0.00810625844131071
Brain_Frontal_Cortex_BA9	GOBP_RESPONSE_TO_CAMP	0.0716666666666667	0.217185231279817	0.216542836735348	-0.294131600142671	-1.39427352585007	51	RAPGEF2; DMTN; CRHBP; STAR; SRD5A1; PTPRN; HCN1; STAT1; AKAP6; SLC8A1; APP; PKLR; AQP9; APEX1; CDO1; DGKQ; EEF2K; NME1; HCN2; KDM1A; HCN4; WNT10B; PDE2A; AKAP9	1	0.217185231279817
Brain_Frontal_Cortex_BA9	GOBP_RESPONSE_TO_CARBOHYDRATE	0.0109701192987806	0.0554771349792954	0.380730400722792	-0.267482566015613	-1.53579094391108	121	CRH; PRKAA2; PRKCB; TIAM1; CAMK2N1; PPP3CA; PPP3CB; DYNLL1; RAB11FIP5; IRS2; GRIK5; EPHA5; VSNL1; STAR; MAP2K4; PTPRN2; VAMP2; KCNJ11; GOT1; PRKCE; MPC2; PTPRN; MAPK13; ADCY5; TRH; SLC8A1; CCDC186; SLC9B2; PKLR; FKBP1B; C2CD2L; GPLD1; MAP2K6; MAP1B; KCNB1; OXCT1; EIF2B3; PIH1D1; PDK3; ACVR1C; BAIAP3; AACS; POLG; BRSK2; NME1; IGF1R	1	0.0554771349792954
Brain_Frontal_Cortex_BA9	GOBP_RESPONSE_TO_CATECHOLAMINE	1.0132546527819e-09	4.44554068382688e-08	0.788186810800237	-0.558918694442046	-2.71668394237796	57	ARRB2; HTR1B; NR4A3; GNAL; HTR1A; ATP2B4; MAPK1; RGS8; GNG2; HTR1E; STAR; HTR5A; SRD5A1; GSK3A; ADCY5; NSG1; HTR3B; CHRM3; GSK3B; APP; PKLR; GNB5; GNAO1; DTNBP1; APLP1; RYR2; HCN3; HRH3; CALY; RGS4; GNB1; GNAS; HRH2; CHRM1; SNCA; HTR2A; DRD1; VPS35; HTR6; DRD5; CHRM4; PPARGC1A	4.93455015904783e-06	4.44554068382688e-08
Brain_Frontal_Cortex_BA9	GOBP_RESPONSE_TO_CHEMOKINE	0.00240647949235952	0.0165764570407226	0.431707695803346	0.395293186987075	1.8899474683351	41	ACKR3; CIB1; CXCL12; FOXC1; RHOA; CXCL11; CCL8; ZC3H12A; CXCL10; CCL2; CXCL8; CCL4; CXCL2; CXCL3; GPR35; CCRL2; CXCL1; CCL3; CCR5; EDN1; CCL5; TREM2; SH2B3	1	0.0165764570407226
Brain_Frontal_Cortex_BA9	GOBP_RESPONSE_TO_COCAINE	0.00175718797543552	0.0129659173338954	0.45505986738723	-0.464322302762176	-1.84777294594118	28	CRH; HTR1B; HSP90AB1; CNR1; TIAM1; CRHBP; HOMER1; FADD; UBE3A; CDK5; RGS4; HDAC5; HTR2A; CHRNB2; OXTR; DRD5	1	0.0129659173338954
Brain_Frontal_Cortex_BA9	GOBP_RESPONSE_TO_COLD	0.123222748815166	0.309490185002118	0.195789002148949	0.301611161236298	1.32198140502195	30	CIRBP; APPL2; ACADVL; FOXO1; GMPR; SLC27A1; CXCL10; UCP2; HSPD1; SOD2; METRNL; HSP90AA1; ADRB2; ADM; DNAJC3; UCP3; NFKBIA	1	0.309490185002118
Brain_Frontal_Cortex_BA9	GOBP_RESPONSE_TO_COPPER_ION	0.353808353808354	0.585887181726259	0.11146266692298	0.276752994853878	1.0804008898215	21	MT3; MT1E; S100A13; MT1G; HSF1; ICAM1; NFE2L2; MT1M; MT2A; SOD3; CYP1A1	1	0.585887181726259
Brain_Frontal_Cortex_BA9	GOBP_RESPONSE_TO_CORTICOSTEROID	0.104761904761905	0.278184556265254	0.172324344900946	-0.251971571295638	-1.32474722566233	78	HSD11B2; CRH; HTR1B; SSTR4; DDIT4; SSTR2; GBA; STAR; SRD5A1; GOT1; SSTR3; NEFL; ABCA3; SRC; TRH; CALM3; ATP2B1; SLIT2; PTPRU; MAOB; CDO1; CALM1; KRAS; UBE2L3; IGFBP2; PAM; CYBB	1	0.278184556265254
Brain_Frontal_Cortex_BA9	GOBP_RESPONSE_TO_CORTICOSTERONE	0.0197327157415844	0.0858787539423735	0.352487857583619	-0.51692252229168	-1.68433507962892	14	CRH; STAR; NEFL; TRH; CALM3; ATP2B1; MAOB; CALM1	1	0.0858787539423735
Brain_Frontal_Cortex_BA9	GOBP_RESPONSE_TO_CYTOKINE	2.42996161034498e-05	0.000422639751513573	0.575610261071129	0.197130408031041	1.5276030336765	603	NOL3; RNF31; HPX; IL17RD; TRAF1; JARID2; PIAS3; APPL2; MT3; PSME2; IL17RB; PSME4; RBCK1; INPPL1; TNFSF4; TRIM56; HNRNPDL; ACKR3; ADIPOR1; NR1H3; TRAF4; CIB1; GPER1; CDK4; CXCL12; MAPK7; CISH; TIMP3; FOXO1; PTPN1; GGT1; HNRNPA2B1; CTF1; GSN; CAPN2; FOXC1; YAP1; RHOA; SHC1; IL6R; VCAM1; DOK1; INPP5K; SQSTM1; ILK; RPLP0; IL4R; SOCS3; SLC26A6; GSTP1; IL17RC; CSF3; CXCL11; IL6; METTL3; IFI27; SLC27A1; TCF7; SMPD1; MAPKAPK3; SOCS1; IL17RE; IL15RA; COL1A2; CCL8; GFPT2; SELE; HLA.C; HLA.F; CAPZA1; ZC3H12A; TXLNA; GBP4; SPPL2B; ETS1; NOD1; CCND1; FGF2; IL1B; GCH1; PSME1; CANX; CXCL10; FOXF1; RIPK1; LRRC70; SELPLG; STING1; STX4; IRAK4; HSPA5; TRIM38; HDGF; SPHK1; CLCF1; ZFP36L1; FOSL1; XAF1; TNFSF13; SBNO2; MAVS; VAMP3; SPPL2A; CALCOCO2; IRF3; IL32; CASP4; SOCS2; SIGIRR; CCL2; FAS; CXCL8; CCL4; RIPK2; MAP3K8; TCIRG1; KHSRP; HLA.H; STAT3; CXCL16; RACK1; CTH; OTULIN; GPS2; RAP1B; ICAM1; HLA.G; PAK2; CALCA; TP53; PTPN12; NMI; TFRC; MYO1C; NFKB1; CXCL2; GBP2; TRAF6; FCGR1B; PSMB8; PSMA7; TNFRSF12A; ABCD4; LIMS1; NLRP2B; PARP14; HLA.E; TNF; NFE2L2; IFITM1; ANXA1; ITGB1; IRF1; SLC2A4; HNRNPF; RPS3; SP100; PELI1; SOD2; IFI30; PSMA3; KIF5B; COL1A1; CBFB; TRAIP; NFKB2; ZFAND6; PDIA3; LAMA5; LILRB2; IFNGR1; ANXA2; RELA; STAT5A; PSMB9; MCL1; OAS2; TRIM21; ADIPOR2; CXCL3; LTA; PLP2; OSM; ISG20; RHOU; RELB; MYD88; TNFRSF6B; PIM1; MSN; CAV1; LTBR; TRAF3IP2; IFITM2; IL17RA; P4HB; HSP90B1; TRIM26; GSS; HYAL2; IRF7; GPR35; STAT2; RARG; CCRL2; CDKN1A; CXCL1; TNFRSF1B; UBA52; TNFRSF1A; HLA.B; SHMT1; TGFB1; HLA.A; IL12A; UPF1; VIM; CLDN1; MT2A; CCL3; TIMP1; HSP90AA1; CCR5; LIF; PSMB1; TLR4; CDC37; EDN1; IL18BP; TNFAIP3; CCL5; TREM2; VEGFA; FCGR1A; MAPKAPK2; MX2; EPOR; PLSCR1; TICAM2; FLT3LG; PLVAP; SH2B3; IL3RA; TRIM22; HAX1; ERBIN; TAB1; LEPR; CD40; CD74	0.1183391304238	0.000422639751513573
Brain_Frontal_Cortex_BA9	GOBP_RESPONSE_TO_DEXAMETHASONE	0.0656028368794326	0.206119881034088	0.234392647294686	-0.431646275905191	-1.50961358627973	18	CRH; DDIT4; GBA; STAR; SRD5A1	1	0.206119881034088
Brain_Frontal_Cortex_BA9	GOBP_RESPONSE_TO_DIETARY_EXCESS	0.668202764976959	0.837402847513584	0.0714786287425507	0.262180262956391	0.824828814486585	11	APPL2; APOE; GDF15	1	0.837402847513584
Brain_Frontal_Cortex_BA9	GOBP_RESPONSE_TO_DOPAMINE	3.87113848246105e-07	1.12888888680152e-05	0.674962860011025	-0.533968564460778	-2.45505504117375	46	ARRB2; HTR1B; GNAL; HTR1A; MAPK1; RGS8; GNG2; HTR1E; HTR5A; GSK3A; ADCY5; NSG1; HTR3B; CHRM3; GSK3B; GNB5; GNAO1; DTNBP1; HCN3; HRH3; CALY; RGS4; GNB1; GNAS; HRH2; CHRM1; HTR2A; DRD1; VPS35; HTR6; DRD5; CHRM4	0.00188524444095853	1.12888888680152e-05
Brain_Frontal_Cortex_BA9	GOBP_RESPONSE_TO_DRUG	0.0354984322115179	0.13257466631142	0.321775918075361	-0.224757272107893	-1.35444369678898	162	HSD11B2; CRH; PRKAA2; HTR1B; HSP90AB1; GAD1; KCNK3; GAD2; NPPC; PPM1E; CARD9; KCNH2; CRHBP; STAR; FABP3; SRD5A1; FZD3; UBE2B; KCNJ11; HDAC4; ADCY1; ABCA3; PDE4A; SRC; SLC8A1; SLC12A5; WFDC1; EMX1; GGH; GRIN2A; NPAS2; GNAO1; GPLD1; MAP2K6; SLC1A1; MAS1; MAP1B; MEF2C; MAOB; ATP1A1; RET; BECN1; APEX1; GNAS; HDAC5; OXCT1; CCNB1; PPP1R9B; ATG5; AACS; HTR2A; DRD1; NOS2; SST; IGFBP2; NME1; PAM; CYBB; OXTR	1	0.13257466631142
Brain_Frontal_Cortex_BA9	GOBP_RESPONSE_TO_DSRNA	0.806563039723662	0.916231206704399	0.0487989701682839	-0.190510575114828	-0.745976807209681	26	TICAM1; MAPK1; CARD9; IFIT1; RALB	1	0.916231206704399
Brain_Frontal_Cortex_BA9	GOBP_RESPONSE_TO_ELECTRICAL_STIMULUS	0.305025996533796	0.536079611374805	0.0988903007520636	-0.301697005036801	-1.12221082962829	22	EEF1A2; KCNJ3; FZD3; NSMF; RAB3A; SRC; ADSS2; HPCA	1	0.536079611374805
Brain_Frontal_Cortex_BA9	GOBP_RESPONSE_TO_ENDOGENOUS_STIMULUS	4.56394652135861e-06	9.74842963114756e-05	0.610526878385931	-0.216117192047666	-1.57863426841319	796	NR4A2; HSD11B2; ARRB2; PIK3R2; RAB12; CRH; ELK1; PRKAA2; HTR1B; NCOR2; UBA5; NR1D2; NR4A3; HSP90AB1; SSTR4; SFRP5; IRS1; GNAL; AKAP8; CACNA2D1; CITED2; HTR1A; YY1; PRKCB; TICAM1; ATP2B4; UGCG; RNF111; PGRMC2; MYO5A; DDIT4; ADCY9; ITGB1BP1; MAPK1; VSTM2A; ARNTL; GAS2L1; ATP6V1E2; APAF1; DLX1; INSIG2; ROCK2; CAB39; RGS8; PDPK1; GNG2; FLRT3; UBE2D1; GRB2; SSTR2; SPINT2; CLOCK; PRKCI; DUSP3; KCNC2; RAPGEF2; ZNF8; TAC1; ATP6AP1; BAG4; EGR3; JAK2; DMTN; IRS2; NDEL1; KIT; FHL2; PEG10; YWHAG; ADCY3; NPTN; HTR1E; PARD6A; GBA; CRHBP; LMO3; STAR; CASTOR2; RNF6; WASF1; NKX2.1; GRB10; GABRG2; CPEB3; YWHAH; FGF12; FLCN; ATP6V1C1; HTR5A; GABRB3; FABP3; SRD5A1; PRKCZ; RGMB; VAMP2; GOT1; NSMF; CDC6; HDAC4; ADCY1; SSTR3; PRKCE; CREBBP; ATP6V0D1; ATP6V0B; PTPRN; GSK3A; LEMD3; HAS1; STMN2; SSTR1; GPR21; DLX5; TRERF1; MAPK13; SREBF2; MIA3; NEFL; HCN1; ABCA3; TRPM2; ADCY5; GABRB2; NSG1; HTR3B; PTPRE; ATP6V1A; CIDEA; ATP6V1H; PPM1A; SRC; ACVR2A; STAT1; STEAP2; TRH; AKAP6; SLC8A1; CHRM3; ATP6V1D; GDF7; GSK3B; ATP6V0C; MGARP; VWC2; SOCS5; APP; PKLR; GTF2H1; UBE3A; DAXX; NTRK3; ATP6V1B2; SH3GL2; CDK5; FKBP8; ATP1A3; DSTYK; ZNF106; GGH; CALM3; AQP9; RAB8B; SESN1; DIAPH1; KLF15; ATP2B1; RASL11B; MEGF8; GNB5; THRB; EGLN2; GNAO1; ATP6V0A1; DTNBP1; GPLD1; SLIT2; KLHL22; PTPRU; PIP4K2B; MAS1; CRHR1; NLK; APLP1; EID2; MAP1B; SMPD3; LARP1; WDTC1; MEF2C; AKR1B1; FAM89B; RYR2; MAOB; ZBTB7A; ATP1A1; CACNA1A; HCN3; CBL; PRKAR1B; HRH3; RBFOX2; RRAGA; BECN1; APEX1; RNF165; CALY; CDO1; RAB15; CALM1; RGS4; MAPT; NEURL1; PRKACB; GNB1; ZFYVE9; GNAS; HDAC5; PIN1; JAK3; OXCT1; RXFP1; HRH2; CHRM1; PDXP; EIF2B3; GOT2; PAK1; ACACA; CYC1; PPP1R9B; RARA; AMIGO1; CPEB1; ACVR1C; KRAS; CAMK2A; SNX25; EEF2K; UBE2L3	0.0222264195590164	9.74842963114756e-05
Brain_Frontal_Cortex_BA9	GOBP_RESPONSE_TO_ENDOPLASMIC_RETICULUM_STRESS	0.722910216718266	0.871213253011125	0.0487989701682839	-0.145333010044345	-0.882131170135823	170	PIK3R2; UBA5; NCK2; RASGRF2; PIGBOS1; APAF1; CLGN; USP25; BCL2L1; TATDN2; MBTPS1; UBE2K; SCAMP5; FBXO27; ATP6V0D1; GSK3A; ERLEC1; MAN1A1; SERP2; GFPT1; CREBRF; PPP2R5B; DNAJB14; NRBF2; ITPR1; GSK3B; ATP2A2; RNF175; ERLIN1; SGTB; EXTL2; RHBDD2; TOR1A; UBXN6; GET3; ECPAS; EXTL1	1	0.871213253011125
Brain_Frontal_Cortex_BA9	GOBP_RESPONSE_TO_EPIDERMAL_GROWTH_FACTOR	0.185542168674699	0.39761915686682	0.158514105424824	0.298315772203964	1.24388573501682	25	PLCG1; FOXC1; INPP5K; CFLAR; GSTP1; ZFP36L1; PTPN12; IQGAP1; ID1; COL1A1; SYAP1; CAD; ERBB2	1	0.39761915686682
Brain_Frontal_Cortex_BA9	GOBP_RESPONSE_TO_ESTRADIOL	0.351575456053068	0.58455871320534	0.0880945010398517	-0.216341764830046	-1.05472256756502	59	H2AZ1; NCOR2; RUVBL2; MBD3; SSTR2; CRHBP; HTR5A; SRD5A1; KCNJ11; SSTR3; SSTR1; STXBP1; WFDC1; ARNT2; KAT5; MAP1B	1	0.58455871320534
Brain_Frontal_Cortex_BA9	GOBP_RESPONSE_TO_ESTROGEN	0.199658703071672	0.413443380598993	0.12563992130984	-0.286002035512626	-1.2246492097065	36	CRH; CITED2; MAPK1; GBA; CRHBP; STAR; SRD5A1; PTPRN	1	0.413443380598993
Brain_Frontal_Cortex_BA9	GOBP_RESPONSE_TO_ETHANOL	0.14759535655058	0.348813567154179	0.14641623786055	-0.253596289033464	-1.26258810313345	65	CRH; HTR1B; CNR1; NPPC; KCNC2; GRIN3A; CRHBP; STAR; PRKCE; GRIN1; TRH; GGH; GRIN2A; MAOB; CBL; CDO1; RGS4; OXCT1; GOT2; RGS2; AACS; CHRNB2; CYBB; GRIN2B	1	0.348813567154179
Brain_Frontal_Cortex_BA9	GOBP_RESPONSE_TO_EXTRACELLULAR_STIMULUS	0.165951359084406	0.373812728372368	0.126253987849115	-0.18198891952005	-1.17021640071147	242	NR4A2; HSD11B2; SLC38A2; PSPH; PRKAA2; MC4R; ASGR1; CNR1; MBD3; BMT2; MAPK1; ACSL4; GAS2L1; APAF1; CCK; NPRL3; SSTR2; GBA; STAR; KPTN; FLCN; STK24; SRD5A1; SEH1L; CYP26A1; SSTR3; SSTR1; XPR1; SREBF2; SRC; SGIP1; CACNB3; PRKCG; EIF2AK2; SLC8A1; ELAPOR1; RALB; PKLR; FKBP1B; SESN1; ATP2B1; NUAK1; WDR24; ENSA; MAP1B; LARP1; PRKAG2; KCNB1; CBL; RRAGA; BECN1; ULK1; OXCT1; WIPI2; NIM1K; ARHGAP35; PPP1R9B; GABARAPL1; ACVR1C; DNM1L; ATG5; TLE5; AACS; SST; MKKS; IGFBP2; BRSK2; C2; PICK1; BRSK1; CYBB; EIF2A	1	0.373812728372368
Brain_Frontal_Cortex_BA9	GOBP_RESPONSE_TO_FATTY_ACID	0.947278911564626	0.98426462541492	0.0407403526717903	-0.147535915370598	-0.618476222634743	33	IRS1; FABP3; DGAT2; SRC; KCNK4; PDK3; CCNB1; AACS; NME1	1	0.98426462541492
Brain_Frontal_Cortex_BA9	GOBP_RESPONSE_TO_FIBROBLAST_GROWTH_FACTOR	0.268170426065163	0.494880627107747	0.132147260608774	0.207631265468963	1.10587946016142	61	POLR2G; NCBP1; POLR2J; POLR2L; NCBP2; HNRNPH1; TIAL1; NGFR; DLL4; IER2; FGFR4; FGF2; ZFP36L1; CCL2; CXCL8; SPRY4; POLR2H; PRKD2; PTBP1; HNRNPF; COL1A1	1	0.494880627107747
Brain_Frontal_Cortex_BA9	GOBP_RESPONSE_TO_FLUID_SHEAR_STRESS	0.75354609929078	0.885971058787352	0.0531298054705469	-0.224010468181921	-0.783440666844971	18	CITED2; SREBF2; SRC; SOCS5; MEF2C	1	0.885971058787352
Brain_Frontal_Cortex_BA9	GOBP_RESPONSE_TO_FOOD	0.581196581196581	0.782750926556236	0.0636424081651019	-0.272299468339822	-0.915209393818051	15	HSD11B2; CCK; PRKCG	1	0.782750926556236
Brain_Frontal_Cortex_BA9	GOBP_RESPONSE_TO_FUNGUS	0.403422982885086	0.634999506632272	0.102821842840815	0.252190960998844	1.02644688103983	24	DCD; IL17RC; BAK1; PTX3; COTL1; DEFA4; MYD88; CTSG; GNLY; TLR4; ELANE; DEFA3; MPO; BCL10	1	0.634999506632272
Brain_Frontal_Cortex_BA9	GOBP_RESPONSE_TO_GAMMA_RADIATION	0.369829683698297	0.604167740771293	0.107972360317345	0.236818163385059	1.05168141774469	32	YAP1; HSF1; CXCL10; H2AX; HSPA5; BAK1; MDM2; CRYAB; DCUN1D3; TP53; MAP3K20; TMEM109; CDKN1A	1	0.604167740771293
Brain_Frontal_Cortex_BA9	GOBP_RESPONSE_TO_GLUCAGON	0.111301369863014	0.290014805368045	0.173747838999571	-0.382607329468007	-1.36757867915756	19	ADCY9; ADCY3; ADCY1; ADCY5; PRKAR1B; CDO1; PRKACB; CYC1	1	0.290014805368045
Brain_Frontal_Cortex_BA9	GOBP_RESPONSE_TO_GONADOTROPIN	0.660176991150443	0.833132791461009	0.059221919380382	-0.274075414666267	-0.841410562070482	12	STAR; SRD5A1; NSMF; MAS1	1	0.833132791461009
Brain_Frontal_Cortex_BA9	GOBP_RESPONSE_TO_GROWTH_FACTOR	0.106382978723404	0.28095721604283	0.261663521711573	0.157991912495015	1.15621586235187	339	PLCG1; RAMP2; BMPR1B; POLR2G; PRDM16; NCBP1; GDF9; IL17RD; HTRA1; APPL2; PDGFRB; MT3; DUSP15; EMD; POLR2J; LPXN; LRRC32; DDX5; CIB1; MAPK7; POLR2L; PTPN1; FSTL3; NRP1; ADGRA2; HHEX; DLL1; FOXC1; RHOA; SHC1; FOXD1; BAMBI; VCAM1; INPP5K; EIF4A3; GDF15; FLT1; NCBP2; F11R; CFLAR; GSTP1; HNRNPH1; TIAL1; NGFR; COL1A2; DLL4; IER2; MT1G; CDH5; TGFBR2; FGFR4; ARF6; TMEM204; FGF2; IL1B; BGLAP; LATS2; HEYL; NUMA1; HSPA5; SPHK1; EPHA2; ZFP36L1; WFIKKN2; SEMA6A; CORO1B; CCL2; CXCL8; SPRY4; POLR2H; EHD4; CRIM1; PELO; MMRN2; MAP2K3; RACK1; CLEC3B; CALCA; PRKD2; TP53; PTPN12; PXN; MYO1C; EPB41L5; NOTCH1; ACVRL1; PTBP1; IQGAP1; ABL1; HES1; LIMS1; LEMD2; XIAP; ANXA1; FERMT1; SMAD1; ENG; HNRNPF; ID1; COL1A1; ITGA5; COL4A2; JCAD; FSTL1; SYAP1; RELA; FERMT2; ITGB3; PGF; ERN1; CAD; DNM2; EMILIN1; CAV1; CADM4; HYAL2; CD63; DAB2; ERBB2; TNFRSF1B; UBA52; TGFB1; BMP2; CLDN5; IL12A; CLDN1; TGIF1; GLG1; EDN1; RPL8; CCL5; VEGFA; CPNE3; MAPKAPK2	1	0.28095721604283
Brain_Frontal_Cortex_BA9	GOBP_RESPONSE_TO_GROWTH_HORMONE	0.873205741626794	0.949759635696438	0.0602484086158019	0.182748818675674	0.691343581569911	19	PTPN1; GDF15; SOCS2; STAT3; PXN; STAT5A; LEPROT; GHRL; LYN; TRIM16	1	0.949759635696438
Brain_Frontal_Cortex_BA9	GOBP_RESPONSE_TO_HEAT	0.66306027820711	0.835256998155361	0.0526973085708419	-0.160944380506091	-0.886292272436764	93	HSP90AB1; NUP62; MAPK1; ARPP21; RANBP2; BAG4; SUMO1; SEH1L; CREBBP; CLPB; GSK3B; ST8SIA1; PKLR; DAXX; ATP2A2; MLST8; RAE1; PSIP1; CAMK2B; MAPT; EIF2B3; CAMK2A; CASQ1	1	0.835256998155361
Brain_Frontal_Cortex_BA9	GOBP_RESPONSE_TO_HORMONE	0.000126883880045888	0.00162644798084561	0.518848077743792	-0.23004076047225	-1.6014558933838	454	NR4A2; HSD11B2; PIK3R2; RAB12; CRH; PRKAA2; HTR1B; NCOR2; UBA5; NR1D2; NR4A3; SSTR4; IRS1; AKAP8; CITED2; YY1; PRKCB; UGCG; PGRMC2; MYO5A; DDIT4; ADCY9; MAPK1; ARNTL; GAS2L1; ATP6V1E2; INSIG2; ROCK2; CAB39; PDPK1; GNG2; GRB2; SSTR2; CLOCK; PRKCI; TAC1; ATP6AP1; JAK2; IRS2; NDEL1; KIT; FHL2; YWHAG; ADCY3; GBA; CRHBP; LMO3; STAR; RNF6; NKX2.1; GRB10; YWHAH; ATP6V1C1; FABP3; SRD5A1; PRKCZ; VAMP2; GOT1; NSMF; CDC6; HDAC4; ADCY1; SSTR3; PRKCE; ATP6V0D1; ATP6V0B; PTPRN; GSK3A; SSTR1; GPR21; TRERF1; NEFL; ABCA3; ADCY5; PTPRE; ATP6V1A; ATP6V1H; SRC; STAT1; STEAP2; TRH; ATP6V1D; GSK3B; ATP6V0C; MGARP; PKLR; GTF2H1; UBE3A; DAXX; ATP6V1B2; ATP1A3; ZNF106; GGH; CALM3; RAB8B; KLF15; ATP2B1; THRB; EGLN2; ATP6V0A1; GPLD1; SLIT2; PTPRU; PIP4K2B; MAS1; CRHR1; MAP1B; WDTC1; MEF2C; AKR1B1; MAOB; ZBTB7A; ATP1A1; PRKAR1B; RBFOX2; APEX1; CDO1; RAB15; CALM1; PRKACB; GNB1; HDAC5; JAK3; OXCT1; RXFP1; EIF2B3; GOT2; PAK1; ACACA; CYC1; PPP1R9B; RARA; CPEB1; ACVR1C; KRAS; CAMK2A; EEF2K; UBE2L3	0.617924495823473	0.00162644798084561
Brain_Frontal_Cortex_BA9	GOBP_RESPONSE_TO_HYDROGEN_PEROXIDE	0.0875331564986738	0.246656406335265	0.248911114434702	0.233810580090953	1.29952012114055	75	FABP1; PDGFRB; PPP2CB; MAPK7; FOXO1; CAPN2; HBA1; IL6; HBB; NQO1; ETS1; HSF1; RIPK1; SPHK1; FOSL1; HBA2; BAK1; KDM6B; RACK1; CRYAB; RIPK3; ABL1; NFE2L2; ANXA1; RPS3; SOD2; TXNIP; COL1A1; RELA; ERN1; PPIF	1	0.246656406335265
Brain_Frontal_Cortex_BA9	GOBP_RESPONSE_TO_HYDROPEROXIDE	0.177816901408451	0.388849712554627	0.136490437780413	-0.42914892924886	-1.28470910241425	11	OXR1; JAK2; DAPK1	1	0.388849712554627
Brain_Frontal_Cortex_BA9	GOBP_RESPONSE_TO_HYPEROXIA	0.315789473684211	0.547683310841206	0.117249716749792	0.327754555058574	1.10043515774615	13	PDGFRB; CDK4; FOXO1; FAS; COL1A1; CAV1; CDKN1A	1	0.547683310841206
Brain_Frontal_Cortex_BA9	GOBP_RESPONSE_TO_INCREASED_OXYGEN_LEVELS	0.473684210526316	0.698196763094176	0.0919686140000427	0.25435721177401	0.982906178698844	20	PDGFRB; CDK4; FOXO1; ATP6V0A2; CCDC115; FAS; COL1A1; TMEM199; CAV1; CDKN1A	1	0.698196763094176
Brain_Frontal_Cortex_BA9	GOBP_RESPONSE_TO_INORGANIC_SUBSTANCE	0.00639688671665794	0.0366073305641882	0.407017918923954	-0.223517073517387	-1.45989081268264	284	SLC38A2; PRKAA2; NR4A3; ZFAND1; KCNA5; CPNE8; SYT6; ATP2B4; DLG4; MAPK1; PPP3CA; KCNK3; ATF2; KCNC2; SYT3; DMTN; KIT; PPP2CA; CDKN1B; RHOB; SUMO1; CRHBP; EEF1A2; PLEKHA1; STAR; HOMER1; ATRX; SYT13; STK24; SYT4; NEDD4L; GOT1; MAPK9; ADCY1; KCNA1; GSK3A; SNCB; SYT7; DLG2; MAPK13; NEFL; SYT1; TRPM2; SRC; SLC8A1; APP; PKLR; GRIA1; UBE3A; DAXX; FKBP1B; CPNE9; GGH; CALM3; STK25; AQP9; GUCY1B1; GNAO1; ATP13A2; GPLD1; SHH; BRAF; SLC1A1; BAP1; SLC30A3; SYT15; MAP1B; SMPD3; NSMCE3; MEF2C; GDI1; AKR1B1; RYR2; H19; MAOB; BECN1; APEX1; CALM1; MAPT; ADSS2; SYT5; HPCA; SLC25A23; CPNE5	1	0.0366073305641882
Brain_Frontal_Cortex_BA9	GOBP_RESPONSE_TO_INSULIN	0.0218225741264103	0.091934200688251	0.352487857583619	-0.240489697138359	-1.45351071689748	167	HSD11B2; PIK3R2; RAB12; IRS1; PRKCB; MYO5A; ATP6V1E2; INSIG2; PDPK1; GRB2; PRKCI; ATP6AP1; IRS2; NDEL1; YWHAG; STAR; GRB10; ATP6V1C1; FABP3; SRD5A1; PRKCZ; VAMP2; GOT1; ATP6V0D1; ATP6V0B; PTPRN; GSK3A; GPR21; PTPRE; ATP6V1A; ATP6V1H; SRC; ATP6V1D; GSK3B; ATP6V0C; PKLR; ATP6V1B2; ZNF106; GGH; RAB8B; KLF15; ATP2B1; ATP6V0A1; GPLD1; PIP4K2B	1	0.091934200688251
Brain_Frontal_Cortex_BA9	GOBP_RESPONSE_TO_INTERFERON_ALPHA	0.561243144424132	0.766906316875848	0.0686325631836726	-0.316927658124149	-0.917343488980107	10	STAR; EIF2AK2	1	0.766906316875848
Brain_Frontal_Cortex_BA9	GOBP_RESPONSE_TO_INTERFERON_BETA	0.614155251141553	0.802796101479247	0.0753093764172773	0.235559396236218	0.888904478200015	18	CAPN2; STING1; XAF1; IFITM1; IRF1; IFITM2; PLSCR1; IFI16; IFITM3; SHFL	1	0.802796101479247
Brain_Frontal_Cortex_BA9	GOBP_RESPONSE_TO_INTERFERON_GAMMA	0.00129689041809324	0.0101215646412085	0.45505986738723	0.270535668494994	1.65107871174884	118	HPX; NR1H3; GSN; VCAM1; SOCS3; SLC26A6; SOCS1; CCL8; HLA.C; HLA.F; GBP4; GCH1; STX4; TRIM38; VAMP3; CALCOCO2; IRF3; CCL2; CCL4; HLA.H; CXCL16; ICAM1; HLA.G; TP53; NMI; MYO1C; GBP2; FCGR1B; PARP14; HLA.E; IFITM1; IRF1; SP100; IFI30; KIF5B; IFNGR1; OAS2; TRIM21; IFITM2; TRIM26; IRF7; HLA.B; HLA.A; VIM; CLDN1; MT2A; CCL3; TLR4; CDC37; EDN1; CCL5; FCGR1A; TRIM22; CD40; CD74; CD44; NLRC5; LGALS9; PML; CYP27B1; PARP9; B2M; IRF2; RPL13A; IRF6; HLA.DPB1; OAS3; IFITM3; GBP5; ASS1; RAB43; GBP1; SHFL; CCL20; CASP1; CDC42EP2; IRF5	1	0.0101215646412085
Brain_Frontal_Cortex_BA9	GOBP_RESPONSE_TO_INTERLEUKIN_1	0.288461538461538	0.517996936691627	0.133554954557592	0.186358947893879	1.08468353699327	95	PSME2; PSME4; SQSTM1; IL6; SMPD1; CCL8; SELE; ZC3H12A; ETS1; NOD1; IL1B; PSME1; IRAK4; CCL2; CXCL8; CCL4; RIPK2; MAP3K8; ICAM1; NFKB1; GBP2; TRAF6; PSMB8; PSMA7; ANXA1; PELI1; PSMA3; RELA; PSMB9; MYD88; HYAL2; UBA52; UPF1; CCL3; PSMB1; EDN1; CCL5	1	0.517996936691627
Brain_Frontal_Cortex_BA9	GOBP_RESPONSE_TO_INTERLEUKIN_12	0.102380952380952	0.273802986323579	0.216542836735348	0.314846010398025	1.35346852251519	28	PSME2; HNRNPDL; HNRNPA2B1; RPLP0; CAPZA1; RIPK2; RAP1B; PAK2; HNRNPF; SOD2; ANXA2; MSN; P4HB; IL12A	1	0.273802986323579
Brain_Frontal_Cortex_BA9	GOBP_RESPONSE_TO_INTERLEUKIN_4	0.753588516746412	0.885971058787352	0.0673623868166279	0.207793994190973	0.786090138441083	19	CDK4; RPLP0; IL4R; TCF7; HSPA5	1	0.885971058787352
Brain_Frontal_Cortex_BA9	GOBP_RESPONSE_TO_INTERLEUKIN_6	0.338028169014085	0.571207737604735	0.11146266692298	0.255780970375136	1.09122696731085	27	YAP1; IL6R; SOCS3; IL6; RIPK1; SELPLG; SBNO2; STAT3; ICAM1; NFKB1	1	0.571207737604735
Brain_Frontal_Cortex_BA9	GOBP_RESPONSE_TO_INTERLEUKIN_7	0.599290780141844	0.794626840065789	0.0639271933359996	-0.260930159428704	-0.912561362698348	18	H3C4; IRS1; IRS2; RAD23B	1	0.794626840065789
Brain_Frontal_Cortex_BA9	GOBP_RESPONSE_TO_IONIZING_RADIATION	0.900537634408602	0.964919392844221	0.0643583367917361	0.134218420654594	0.751836233013983	79	CLK2; YAP1; VCAM1; TNKS1BP1; RFWD3; SMPD1; CCND1; HSF1; CYP2R1; CXCL10; H2AX; HSPA5; GADD45A; BAK1; MDM2; CRYAB; ICAM1; DCUN1D3; TP53; ANXA1; THBD; MAP3K20	1	0.964919392844221
Brain_Frontal_Cortex_BA9	GOBP_RESPONSE_TO_IRON_ION	0.875299760191847	0.950648936693642	0.0602484086158019	0.192311107165054	0.67345527200599	15	ACO1; CCND1; HMOX1; CYP1A1; B2M; HFE; CYBRD1; G6PD; HAMP; HIF1A; FXN; C1QA; SNCA; CCNB1; BECN1	1	0.950648936693642
Brain_Frontal_Cortex_BA9	GOBP_RESPONSE_TO_ISCHEMIA	0.665529010238908	0.837279874591582	0.0571258510018113	-0.199946998923893	-0.856165005177114	36	ROCK2; KCNJ11; MAP2K6; PIK3CB; PANX2; FAIM2; SLC8A2; CAMK2A; EEF2K; HYOU1; STUB1; P2RX7; PPARGC1A; TIGAR; P2RX4	1	0.837279874591582
Brain_Frontal_Cortex_BA9	GOBP_RESPONSE_TO_ISOQUINOLINE_ALKALOID	0.0067610164584892	0.0381315017475522	0.407017918923954	-0.531821222395576	-1.79168876098409	16	CNR1; TAC1; PRKCE; PRKCG; FADD; GNAO1; RGS4; GOT2; PPP1R9B	1	0.0381315017475522
Brain_Frontal_Cortex_BA9	GOBP_RESPONSE_TO_KETONE	0.00625268934035715	0.0359087229805888	0.407017918923954	-0.296778556963738	-1.64573696666195	103	PSPH; CRH; ELK1; PRKAA2; AKAP8; DDIT4; ROCK2; GNG2; ADCY3; GBA; STAR; SRD5A1; KCNJ11; ADCY1; PRKCE; SPHK2; TRERF1; NEFL; ADCY5; SRC; TRH; DCPS; UBE3A; CALM3; ATP2B1; SLIT2; LARP1; AKR1B1; MAOB; CBL; CALM1; GNB1; HPCA; ACACA; PPP1R9B	1	0.0359087229805888
Brain_Frontal_Cortex_BA9	GOBP_RESPONSE_TO_LAMINAR_FLUID_SHEAR_STRESS	0.290322580645161	0.520571048505867	0.120433371642259	0.358338658210152	1.12734668622007	11	MAPK7; ABCA1; ETS1; NFE2L2	1	0.520571048505867
Brain_Frontal_Cortex_BA9	GOBP_RESPONSE_TO_LEAD_ION	0.325411334552102	0.558011689883359	0.0982123351217438	-0.386510432527929	-1.11875003526353	10	PPP2CA; STAR; APP; BECN1; MAPT	1	0.558011689883359
Brain_Frontal_Cortex_BA9	GOBP_RESPONSE_TO_LEPTIN	0.669026548672566	0.837814837943406	0.0585937568945671	-0.249797690271786	-0.856316070313314	17	NR4A3; UGCG; STAR	1	0.837814837943406
Brain_Frontal_Cortex_BA9	GOBP_RESPONSE_TO_LEUKEMIA_INHIBITORY_FACTOR	0.875	0.950535355788535	0.042845050912155	-0.157797722410094	-0.716128239394357	42	SOX1; SNX10; NEFH; SSTR1; INA; ABCG4; ADAM23; SPOCK2; EIF4A2; SYNGR1	1	0.950535355788535
Brain_Frontal_Cortex_BA9	GOBP_RESPONSE_TO_LIGHT_STIMULUS	0.157894736842105	0.362882193686198	0.135740943810425	-0.197413493615713	-1.19824529933491	170	ELK1; RUVBL2; YY1; TAFA2; SLC4A10; CCK; PIAS1; CLOCK; KCNC2; KIT; ELOVL4; NPTN; H2AW; PPID; UBE2B; TRIM32; CREBBP; MAPK13; RGS14; GRIN1; CUL4B; APP; CDK5; GRIN2A; RBM4; GPR88; FBXL3; CACNA1F; NSMCE3; SYNGAP1; CALM1; GNB1; MAPK10; PITPNM1; ATOH7; KRAS; NETO1; PDE1B; CDS1; MSH2; NR2F6; NMT1; POLG; CRTC1; DRD1; COPS3; RHO; METAP1; CHRNB2; BRSK1; CEP250; MAPK8; HUS1; ATP8A2; KDM1A; NDRG4; OPN3; N4BP1; CDKN2D; PRKCD; GPR52	1	0.362882193686198
Brain_Frontal_Cortex_BA9	GOBP_RESPONSE_TO_LIPID	0.563513513513514	0.768763140747906	0.0540088272801684	-0.139510964873575	-0.958906093764065	411	HSD11B2; H2AZ1; PSPH; CRH; ELK1; HTR1B; NCOR2; UBA5; NR4A3; SSTR4; CNR1; IRS1; AKAP8; RUVBL2; MBD3; TICAM1; PGRMC2; DDIT4; MAPK1; ARNTL; AKIRIN2; INSIG2; ROCK2; GJB3; SSTR2; CLOCK; TAC1; JAK2; ADCY3; GIT1; GBA; CRHBP; LMO3; STAR; RNF6; YWHAH; HTR5A; FABP3; SRD5A1; KCNJ11; GOT1; ADCY1; CYP26A1; SSTR3; PRKCE; SPHK2; SSTR1; TRERF1; TAB2; DGAT2; NEFL; STXBP1; ABCA3; ADCY5; SRC; TRH; MGARP; WFDC1; UBE3A; DAXX; ATP2A2; ATP1A3; CALM3; ATP2B1; ARNT2; EGLN2; GPLD1; SLIT2; PTPRU; KAT5; MAP1B; MEF2C; HNRNPA0; MAOB; ZBTB7A; ATP1A1; RET; CBL; RBFOX2; KCNK4; CDO1; CALM1; HDAC5; PAK1; PDK3; CCNB1; PPP1R9B; RARA; GGT7; KRAS; DNM1L	1	0.768763140747906
Brain_Frontal_Cortex_BA9	GOBP_RESPONSE_TO_LITHIUM_ION	0.0884955752212389	0.24797091560842	0.199915231309662	-0.457262015432988	-1.40379278414098	12	CDKN1B; ADCY1; GSK3A; PKLR; SHH; IGFBP2	1	0.24797091560842
Brain_Frontal_Cortex_BA9	GOBP_RESPONSE_TO_MECHANICAL_STIMULUS	0.308056872037915	0.539532592896465	0.0928481214159878	-0.193690976654904	-1.07830651562029	106	SLC38A2; PSPH; KCNA5; NRXN2; KIT; MAP2K4; RIPOR2; GOT1; HDAC4; KCNA1; HTT; SRC; CACNB3; SLC8A1; SCN1A; STRBP; FADD; CLCN6; PHF24; MAP1B; CNTNAP2; RYR2; ATP1A1; PPL; KCNK4; ABHD12; CCNB1; PDZD7; HTR2A; MKKS; IGFBP2	1	0.539532592896465
Brain_Frontal_Cortex_BA9	GOBP_RESPONSE_TO_METAL_ION	0.00323146590622011	0.0209550452240905	0.431707695803346	-0.257926730074827	-1.58620381157211	184	PRKAA2; CPNE8; SYT6; DLG4; MAPK1; PPP3CA; KCNK3; KCNC2; SYT3; DMTN; KIT; PPP2CA; CDKN1B; SUMO1; CRHBP; STAR; HOMER1; SYT13; SYT4; NEDD4L; GOT1; MAPK9; ADCY1; KCNA1; GSK3A; SNCB; SYT7; DLG2; SYT1; TRPM2; APP; PKLR; DAXX; CPNE9; GGH; CALM3; AQP9; ATP13A2; GPLD1; SHH; BRAF; SLC30A3; SYT15; SMPD3; MEF2C; GDI1; RYR2; MAOB; BECN1; CALM1; MAPT; SYT5; HPCA; SLC25A23; CPNE5; CCNB1; KCNMA1; EEF2K; STIM1; SNCA; MCOLN1; IGFBP2; CACNG2; PAM; CYBB; MAPK8; CACNA1G; CUTA; PPARGC1A; CALM2; D2HGDH; TIGAR; KHK; ATF1; P2RX4; ANK3	1	0.0209550452240905
Brain_Frontal_Cortex_BA9	GOBP_RESPONSE_TO_MINERALOCORTICOID	0.0193167494135999	0.084294417243935	0.352487857583619	-0.42794100418088	-1.59179581274004	22	CRH; HTR1B; STAR; NEFL; SRC; TRH; CALM3; ATP2B1; MAOB; CALM1; KRAS	1	0.084294417243935
Brain_Frontal_Cortex_BA9	GOBP_RESPONSE_TO_MISFOLDED_PROTEIN	0.644444444444445	0.823142647071252	0.0587185879555941	-0.257471743759564	-0.865372819007471	15	CUL3; UBE2W; DNAJB14; TOR1A; STUB1	1	0.823142647071252
Brain_Frontal_Cortex_BA9	GOBP_RESPONSE_TO_MITOCHONDRIAL_DEPOLARISATION	0.707964601769912	0.860441130676184	0.0559428593065705	-0.263016691684468	-0.80746032129012	12	GBA; OPTN; BECN1; ATG13	1	0.860441130676184
Brain_Frontal_Cortex_BA9	GOBP_RESPONSE_TO_MOLECULE_OF_BACTERIAL_ORIGIN	0.00176717543706876	0.0129806099223603	0.45505986738723	0.246360311211655	1.63631388108962	179	PLSCR3; TNFSF4; HMGB2; NR1H3; S100A14; GJB2; CDK4; GGT1; CAPN2; RHOA; FZD5; VCAM1; GSTP1; CSF3; CXCL11; IL6; GNG12; MAPKAPK3; SELE; PLSCR4; ZC3H12A; IL1B; GCH1; HSF1; CXCL10; SBNO2; IRF3; SIGIRR; CCL2; CXCL8; RIPK2; ICAM1; PTGIR; NOTCH1; NFKB1; CXCL2; SELENOS; TRAF6; ABL1; NOS3; TNF; PELI1; SOD2; THBD; NFKB2; LILRB2; RELA; GNRH1; DEFA4; ADIPOR2; CXCL3; LTA; SSC5D; MYD88; CNP; CXCL1; TNFRSF1B; TGFB1; CTSG; IL12A; UPF1; VIM; CLDN1; CCL3; CCR5; LITAF; TLR4; EDN1; TNFAIP3; CCL5; TREM2; ADM; LILRB1; MAPKAPK2; LYN; TICAM2; ERBIN; CD40; LILRA2; LGALS9; CYP1A1; TLR9; CYP27B1; GGT5; SERPINE1; ELANE; B2M; DEFA3; MPO; BCL10; TNIP2; NFKBIA; PTGER4; MGST1	1	0.0129806099223603
Brain_Frontal_Cortex_BA9	GOBP_RESPONSE_TO_MONOSACCHARIDE	0.014748427508347	0.0690454426056103	0.380730400722792	-0.267495864899376	-1.49580953961651	107	CRH; PRKAA2; TIAM1; CAMK2N1; PPP3CA; PPP3CB; DYNLL1; RAB11FIP5; IRS2; GRIK5; EPHA5; VSNL1; STAR; PTPRN2; VAMP2; KCNJ11; PRKCE; MPC2; PTPRN; ADCY5; TRH; SLC8A1; CCDC186; SLC9B2; PKLR; FKBP1B; C2CD2L; GPLD1; KCNB1; OXCT1; EIF2B3; PIH1D1; PDK3; ACVR1C; BAIAP3; AACS; POLG; BRSK2; NME1; IGF1R	1	0.0690454426056103
Brain_Frontal_Cortex_BA9	GOBP_RESPONSE_TO_MURAMYL_DIPEPTIDE	0.244239631336406	0.467917783087449	0.132846300606183	0.379524866999888	1.19399928349208	11	NOD1; RIPK2; NOTCH1; RELA; VIM; TNFAIP3; ERBIN; NFKBIA	1	0.467917783087449
Brain_Frontal_Cortex_BA9	GOBP_RESPONSE_TO_MUSCLE_ACTIVITY	0.0856164383561644	0.243262575726091	0.199915231309662	-0.443094525063064	-1.41688181281221	13	PRKAA2; SRD5A1; MTFP1; RYR2; GOT2; PPARGC1A; TOMM20	1	0.243262575726091
Brain_Frontal_Cortex_BA9	GOBP_RESPONSE_TO_NERVE_GROWTH_FACTOR	0.0279291212825506	0.10946994619695	0.352487857583619	-0.401905665271187	-1.57758637452204	27	PDPK1; KCNC2; RAPGEF2; TAC1; WASF1; STMN2; APP; UBE3A; NTRK3; SH3GL2; CBL; MAPT; EEF2K; CORO1A	1	0.10946994619695
Brain_Frontal_Cortex_BA9	GOBP_RESPONSE_TO_NICOTINE	0.194107452339688	0.405883766807334	0.128788713061714	-0.331370684588566	-1.23258688239636	22	CNR1; CHRNA2; MAPK1; STAR; KCNJ11; KCNK1; CHRNA4; PPP1R9B; CHRNB2	1	0.405883766807334
Brain_Frontal_Cortex_BA9	GOBP_RESPONSE_TO_NITRIC_OXIDE	0.123569794050343	0.309979943467598	0.191892240384838	0.425148456681894	1.39955710645694	12	MTR; MT3; FOXO1; CFLAR; CDK2	1	0.309979943467598
Brain_Frontal_Cortex_BA9	GOBP_RESPONSE_TO_NITROGEN_COMPOUND	2.37817610884702e-06	5.48896571094076e-05	0.627256739718528	-0.239662144130369	-1.71763776089185	601	NR4A2; HSD11B2; ARRB2; PIK3R2; RAB12; CRH; HTR1B; NCOR2; NR4A3; HSP90AB1; CNR1; IRS1; GNAL; CACNA2D1; HTR1A; PRKCB; TICAM1; TIAM1; ATP2B4; MYO5A; ADCY9; MAPK1; RGS17; PPP3CA; ATP6V1E2; INSIG2; ROCK2; RGS8; USP25; PDPK1; GNG2; GRB2; PRKCI; KCNC2; RANBP2; RAPGEF2; TAC1; ATP6AP1; JAK2; DMTN; IRS2; NDEL1; CARD9; YWHAG; ADCY3; HTR1E; CRHBP; STAR; CASTOR2; HOMER1; ATRX; GRB10; GLRB; GABRG2; CPEB3; ATP6V1C1; HTR5A; GABRB3; FABP3; FBXO27; SRD5A1; PRKCZ; VAMP2; KCNJ11; GOT1; NSMF; CDC6; ADCY1; PRKCE; ATP6V0D1; ATP6V0B; CDK5R1; PTPRN; GSK3A; ERLEC1; MAN1A1; GPR21; MAPK13; SREBF2; MIA3; NEFL; HCN1; HPRT1; TRPM2; DNAJB14; ADCY5; GABRB2; NSG1; HTR3B; PTPRE; GRIN1; CACNA1B; ATP6V1A; ATP6V1H; SRC; STAT1; IFIT1; PLCB1; PRKCG; AKAP6; SLC8A1; CHRM3; ATP6V1D; RALB; GSK3B; ATP6V0C; MGARP; SOCS5; APP; PKLR; GRIA1; FADD; UBE3A; DAXX; ATP6V1B2; CDK5; ATP1A3; ZNF106; GGH; CALM3; AQP9; GRIN2A; RAB8B; SESN1; DIAPH1; KLF15; ATP2B1; GLRA3; GUCY1B1; GNB5; GNAO1; ATP6V0A1; GRK2; DTNBP1; GPLD1; RNF175; SLIT2; KLHL22; PIP4K2B; SLC1A1; MAS1; CRHR1; APLP1; ERLIN1; MAP1B; SGTB; SMPD3; LARP1; NSMCE3; WDTC1; MEF2C; AKR1B1; RYR2; RHBDD2; CACNA1A; HCN3; PRKAR1B; HRH3; RRAGA; APEX1; TOR1A; UBXN6; CALY; CDO1; RAB15; CALM1; RGS4; ECPAS; NEURL1; PRKACB; GNB1; GNAS; HDAC5; ADSS2; JAK3; HRH2; CHRM1; PDXP; HPCA; EIF2B3; GOT2; DGKQ; UQCRC1; PAK1; CYC1; PPP1R9B; AMIGO1; RGS2; CPEB1; ACVR1C; CAMK2A; FBXO44; PDE1B; EEF2K; AACS; SNCA; HTR2A; BCL11A; FOXRED2; ATP6V1G2; DRD1; P2RY6; LPIN2; STAT4; VPS35; EPHA4; SST; BRSK2; NME1; HTR6; IGF1R; SPIDR; CHRNB2; ACHE; STUB1; CYBB; HCN2; OXTR; P2RX7; DRD5	0.011581717650085	5.48896571094076e-05
Brain_Frontal_Cortex_BA9	GOBP_RESPONSE_TO_NUTRIENT	0.9952	0.998672765489624	0.0356176233437444	-0.102176457314388	-0.531860122907244	75	CNR1; ACSL4; APAF1; STAR; CYP26A1; SLC8A1; PKLR; FKBP1B; ATP2B1; ENSA; MAP1B; BECN1; OXCT1; AACS; SST; IGFBP2; C2; CYBB	1	0.998672765489624
Brain_Frontal_Cortex_BA9	GOBP_RESPONSE_TO_ORGANIC_CYCLIC_COMPOUND	3.95918064937931e-05	0.000628052435259844	0.557332238758646	-0.241090605424897	-1.6727744281968	449	HSD11B2; H2AZ1; ARRB2; PSPH; CRH; ELK1; HTR1B; NCOR2; UBA5; NR4A3; HSP90AB1; SSTR4; CNR1; GNAL; RUVBL2; MBD3; HTR1A; TICAM1; TIAM1; ATP2B4; PGRMC2; DDIT4; MAPK1; ARNTL; INSIG2; ROCK2; RGS8; GNG2; SSTR2; CLOCK; KCNC2; RAPGEF2; TAC1; JAK2; DMTN; CARD9; ADCY3; HTR1E; GBA; CRHBP; LMO3; STAR; HOMER1; RNF6; GABRG2; YWHAH; HTR5A; GABRB3; SRD5A1; KCNJ11; GOT1; ADCY1; SSTR3; PRKCE; PTPRN; GSK3A; SSTR1; TRERF1; NEFL; STXBP1; HCN1; ABCA3; TRPM2; ADCY5; GABRB2; NSG1; HTR3B; CIDEA; SRC; STAT1; IFIT1; PRKCG; TRH; AKAP6; SLC8A1; CHRM3; RALB; GSK3B; MGARP; APP; PAK3; WFDC1; PKLR; FADD; UBE3A; DAXX; FKBP1B; CDK5; ATP1A3; CALM3; AQP9; DIAPH1; ATP2B1; ARNT2; GNB5; EGLN2; GNAO1; DTNBP1; GPLD1; SLIT2; PTPRU; KAT5; APLP1; MAP1B; LARP1; MEF2C; RYR2; MAOB; ZBTB7A; ATP1A1; HCN3; CBL; HRH3; RBFOX2; BECN1; APEX1; CALY; CDO1; CALM1; RGS4; PRKACB; GNB1; GNAS; HDAC5; ADSS2; HRH2; CHRM1; PDXP; HPCA; GOT2; DGKQ; PAK1; CCNB1; PPP1R9B; GGT7; KRAS; DNM1L; EEF2K; UBE2L3; AACS; SNCA; HTR2A; DRD1; BTRC; PRMT2; P2RY6; VPS35; SST; IGFBP2; NME1; HTR6; SPIDR; CHRNB2; PAM; CYBB; HCN2; OXTR; P2RX7; DRD5; PIAS2	0.192812097624772	0.000628052435259844
Brain_Frontal_Cortex_BA9	GOBP_RESPONSE_TO_ORGANOPHOSPHORUS	0.297077922077922	0.526864341048609	0.0965629554309422	-0.213426504028293	-1.09542660863277	72	RAPGEF2; DMTN; CRHBP; STAR; SRD5A1; KCNJ11; PTPRN; HCN1; STAT1; AKAP6; SLC8A1; APP; PKLR; AQP9; APEX1; CDO1; PDXP; DGKQ; EEF2K; P2RY6; NME1; HCN2; P2RX7; KDM1A; P2RX5; HCN4; P2RX4; WNT10B; PDE2A; AKAP9	1	0.526864341048609
Brain_Frontal_Cortex_BA9	GOBP_RESPONSE_TO_OSMOTIC_STRESS	0.0855263157894737	0.243262575726091	0.195789002148949	-0.30636122486906	-1.39034912059127	42	HSP90AB1; CAB39; PDPK1; ATF2; MAPK13; SLC12A5; AQP9; SLC12A6; AKR1B1; SLC25A23; SCN2A; MICU1; KCNMA1; SST; STK39; LRRC8C	1	0.243262575726091
Brain_Frontal_Cortex_BA9	GOBP_RESPONSE_TO_OXIDATIVE_STRESS	0.345323741007194	0.57811159116708	0.0813027345384498	-0.163699683244105	-1.04591316384708	236	NR4A2; STAU1; PRKAA2; NR4A3; KCNA5; COA8; CYGB; MGAT3; MAPK1; ARNTL; KCNC2; OXR1; JAK2; RHOB; PLEKHA1; STAR; DAPK1; STK24; MAPK9; NDUFA12; DHCR24; PTPRN; C19orf12; MAPK13; CYCS; TRPM2; RGS14; AGAP3; SRC; NME5; SLC8A1; APP; UBE3A; ATP2A2; FKBP1B; STK25; SESN1; GUCY1B1; GSKIP; CAMKK2; GNAO1; ATP13A2; NCOA7; SLC1A1; HMOX2; PSIP1; SMPD3; PRDX5; CHRNA4; H19; CRYGD; BECN1; APEX1; TOR1A; MAPT	1	0.57811159116708
Brain_Frontal_Cortex_BA9	GOBP_RESPONSE_TO_OXYGEN_CONTAINING_COMPOUND	9.74894720456815e-05	0.00131579040058424	0.538434096309916	-0.204360547076678	-1.50040468461104	841	NR4A2; HSD11B2; H2AZ1; SLC38A2; ARRB2; PIK3R2; PSPH; RAB12; CRH; ELK1; PRKAA2; HTR1B; NCOR2; NR4A3; HSP90AB1; ZFAND1; CNR1; IRS1; GNAL; KCNA5; AKAP8; RUVBL2; COA8; CACNA2D1; MBD3; HTR1A; PRKCB; TICAM1; TIAM1; ATP2B4; MYO5A; CAMK2N1; DDIT4; ADCY9; MAPK1; PPP3CA; ATP6V1E2; AKIRIN2; INSIG2; ROCK2; NPPC; RGS8; PPP3CB; DYNLL1; PDPK1; ATF2; GNG2; GRB2; GJB3; SSTR2; PRKCI; KCNC2; RAPGEF2; TAC1; RAB11FIP5; OXR1; ATP6AP1; GRIN3A; JAK2; DMTN; IRS2; NDEL1; CARD9; YWHAG; GRIK5; ADCY3; GIT1; HTR1E; EPHA5; RHOB; GBA; CRHBP; VSNL1; PLEKHA1; STAR; IP6K2; CASTOR2; HOMER1; MAP2K4; DAPK1; GRB10; GLRB; CPEB3; PTPRN2; ATP6V1C1; STK24; HTR5A; FABP3; SRD5A1; PRKCZ; VAMP2; KCNJ11; GOT1; NSMF; MAPK9; CDC6; ADCY1; CYP26A1; SSTR3; PRKCE; ATP6V0D1; ATP6V0B; CDK5R1; MPC2; PTPRN; GSK3A; SPHK2; MAN1A1; SSTR1; GPR21; TRERF1; TAB2; MAPK13; DGAT2; NEFL; STXBP1; HCN1; TRPM2; ADCY5; NSG1; HTR3B; PTPRE; GRIN1; CACNA1B; ATP6V1A; ATP6V1H; AGAP3; SRC; STAT1; PLCB1; TRH; AKAP6; SLC8A1; CHRM3; ATP6V1D; DCPS; GSK3B; ATP6V0C; MGARP; CCDC186; APP; SLC9B2; WFDC1; PKLR; FADD; UBE3A; ATP2A2; ATP6V1B2; FKBP1B; CDK5; ATP1A3; ZNF106; GGH; CALM3; STK25; AQP9; GRIN2A; RAB8B; SESN1; KLF15; ATP2B1; GLRA3; ARNT2; GUCY1B1; GNB5; CAMKK2; C2CD2L; GNAO1; ATP6V0A1; GRK2; DTNBP1; GPLD1; SLIT2; KLHL22; PIP4K2B; MAP2K6; MAS1; KAT5; CRHR1; APLP1; MAP1B; SMPD3; LARP1; WDTC1; MEF2C; AKR1B1; PRDX5; HNRNPA0; RYR2; H19; KCNB1; MAOB; CRYGD; ATP1A1; RET; CACNA1A; HCN3; CBL; PRKAR1B; HRH3; RRAGA; KCNK4; BECN1; APEX1; CALY; CDO1; RAB15; CALM1; RGS4; MAPT; NEURL1; PRKACB; GNB1; GNAS; HDAC5; JAK3; OXCT1; HRH2; CHRM1; PDXP; HPCA; EIF2B3; GOT2; DGKQ; PIH1D1; PAK1; ACACA; PDK3; CYC1; CCNB1; PPP1R9B; RARA; AMIGO1; RGS2; GGT7; CPEB1; ACVR1C; DNM1L; CAMK2A	0.474773728862469	0.00131579040058424
Brain_Frontal_Cortex_BA9	GOBP_RESPONSE_TO_OXYGEN_LEVELS	0.811209439528024	0.918741853604994	0.0413209506074822	-0.134508736972365	-0.845097854397292	211	NR4A2; HSD11B2; KCNA5; CYB5R4; CITED2; DDIT4; KCNK3; APAF1; ROCK2; NPPC; NPEPPS; ATP6AP1; CBFA2T3; ATP1B1; PRKCE; CREBBP; ATP6V0D1; ATP6V1A; SRC; CACNB3; TRH; SLC8A1; ITPR1; MGARP; PKLR; PGK1; ARNT2; EGLN2; SLC1A1; HMOX2; PSMA4; OPRD1; PSMB6; CHRNA4; RYR2; CBL; BECN1; GNB1; PIN1; PAK1; PDK3; SCN2A; CCNB1; CPEB1; DNM1L; SIRT4; KCNMA1; EEF2K; POLG; NOS2; HYOU1; PICK1; CHRNB2; STUB1; ALAS1; CUL2; PAM; CYBB; OXTR	1	0.918741853604994
Brain_Frontal_Cortex_BA9	GOBP_RESPONSE_TO_OXYGEN_RADICAL	0.0287177321146565	0.111700251261131	0.352487857583619	0.443202958747333	1.60997900366335	16	MT3; NQO1; GCH1; UCP2; NOS3; NFE2L2; SOD2; FBLN5; SOD3; UCP3; MPO; ADPRS	1	0.111700251261131
Brain_Frontal_Cortex_BA9	GOBP_RESPONSE_TO_PAIN	0.566780821917808	0.770033520966416	0.0649407684612899	-0.288766556746837	-0.923387808379632	13	CRH; TAC1; PRKCG; RET	1	0.770033520966416
Brain_Frontal_Cortex_BA9	GOBP_RESPONSE_TO_PEPTIDE	0.0203130398886115	0.0873120072882066	0.352487857583619	-0.210063163877717	-1.3720328185006	288	NR4A2; HSD11B2; PIK3R2; RAB12; NR4A3; IRS1; CACNA2D1; PRKCB; MYO5A; ADCY9; ATP6V1E2; INSIG2; ROCK2; PDPK1; GRB2; PRKCI; ATP6AP1; JAK2; IRS2; NDEL1; CARD9; YWHAG; ADCY3; CRHBP; STAR; GRB10; ATP6V1C1; FABP3; SRD5A1; PRKCZ; VAMP2; GOT1; CDC6; ADCY1; ATP6V0D1; ATP6V0B; PTPRN; GSK3A; GPR21; NEFL; ADCY5; PTPRE; CACNA1B; ATP6V1A; ATP6V1H; SRC; STAT1; ATP6V1D; GSK3B; ATP6V0C; MGARP; APP; PKLR; ATP6V1B2; CDK5; ATP1A3; ZNF106; GGH; RAB8B; KLF15; ATP2B1; ATP6V0A1; GPLD1; PIP4K2B; MAS1; CRHR1; MAP1B; SMPD3; WDTC1; AKR1B1; CACNA1A; PRKAR1B; APEX1; CDO1; RAB15; PRKACB; HDAC5; JAK3; EIF2B3; GOT2; PAK1; CYC1; PPP1R9B; CPEB1; ACVR1C; CAMK2A	1	0.0873120072882066
Brain_Frontal_Cortex_BA9	GOBP_RESPONSE_TO_PEPTIDE_HORMONE	0.00830082794517472	0.0444704596870962	0.380730400722792	-0.223876765702162	-1.43785865011465	245	NR4A2; HSD11B2; PIK3R2; RAB12; NR4A3; IRS1; PRKCB; MYO5A; ADCY9; ATP6V1E2; INSIG2; ROCK2; PDPK1; GRB2; PRKCI; ATP6AP1; JAK2; IRS2; NDEL1; YWHAG; ADCY3; CRHBP; STAR; GRB10; ATP6V1C1; FABP3; SRD5A1; PRKCZ; VAMP2; GOT1; CDC6; ADCY1; ATP6V0D1; ATP6V0B; PTPRN; GSK3A; GPR21; NEFL; ADCY5; PTPRE; ATP6V1A; ATP6V1H; SRC; STAT1; ATP6V1D; GSK3B; ATP6V0C; MGARP; PKLR; ATP6V1B2; ZNF106; GGH; RAB8B; KLF15; ATP2B1; ATP6V0A1; GPLD1; PIP4K2B; MAS1; CRHR1; MAP1B; WDTC1; PRKAR1B; APEX1; CDO1; RAB15; PRKACB; HDAC5; JAK3; EIF2B3; GOT2; PAK1; CYC1; CPEB1; ACVR1C; CAMK2A; EEF2K	1	0.0444704596870962
Brain_Frontal_Cortex_BA9	GOBP_RESPONSE_TO_PH	0.482293423271501	0.704360619984684	0.0721797965581253	-0.25357300514311	-0.968954262098865	24	RAB11FIP5; GBA; SRC; GPLD1; KCNK4; SST; MCOLN1; PAM	1	0.704360619984684
Brain_Frontal_Cortex_BA9	GOBP_RESPONSE_TO_PLATELET_DERIVED_GROWTH_FACTOR	0.817184643510055	0.922505612863692	0.0508054139066364	-0.248299323323343	-0.718699557233371	10	HAS1; SRC; CBL	1	0.922505612863692
Brain_Frontal_Cortex_BA9	GOBP_RESPONSE_TO_PROGESTERONE	0.150588235294118	0.352712741619897	0.175204047558551	0.326536747714559	1.31135729740934	22	RAMP2; NR1H3; GJB2; YAP1; FOSL1; CATSPER2; TXNIP; RELA; CAV1; TGFB1	1	0.352712741619897
Brain_Frontal_Cortex_BA9	GOBP_RESPONSE_TO_PROSTAGLANDIN	0.014166480955925	0.0672424583385524	0.380730400722792	-0.496683131429723	-1.7026488388826	17	PRKAA2; AKAP8; YY1; GNG2; PRKCE; GNB1; ACACA; PPP1R9B	1	0.0672424583385524
Brain_Frontal_Cortex_BA9	GOBP_RESPONSE_TO_PROSTAGLANDIN_E	0.0126821551554267	0.0618239195264543	0.380730400722792	-0.542483486068458	-1.7346975457482	13	PRKAA2; AKAP8; GNG2; PRKCE; GNB1; ACACA; PPP1R9B	1	0.0618239195264543
Brain_Frontal_Cortex_BA9	GOBP_RESPONSE_TO_PURINE_CONTAINING_COMPOUND	0.184294871794872	0.396779852184362	0.126875729929857	-0.224877513933172	-1.19344540961801	82	RAPGEF2; DMTN; CRHBP; STAR; SRD5A1; KCNJ11; PTPRN; HCN1; TRPM2; STAT1; AKAP6; SLC8A1; APP; PKLR; AQP9; RYR2; APEX1; CDO1; ADSS2; PDXP; DGKQ; EEF2K; AACS; P2RY6; NME1; HCN2; P2RX7; KDM1A; PPARGC1A; P2RX5; HCN4; P2RX4; WNT10B; PDE2A; HDAC2; AKAP9	1	0.396779852184362
Brain_Frontal_Cortex_BA9	GOBP_RESPONSE_TO_RADIATION	0.42158273381295	0.65301333556815	0.0709609456938284	-0.159125123827558	-1.01668530086196	236	ELK1; RUVBL2; RAD1; YY1; TAFA2; SLC4A10; TOPBP1; CCK; PIAS1; GRB2; CLOCK; KCNC2; KIT; ELOVL4; NPTN; H2AW; RHOB; STAR; PPID; UBE2B; TRIM32; CREBBP; MAPK13; RNF8; RGS14; GRIN1; CUL4B; APP; CDK5; GRIN2A; RBM4; GPR88; FBXL3; CACNA1F; COP1; KAT5; BABAM1; TSPYL5; NSMCE3; CBL; SYNGAP1; CALM1; GNB1; NABP2; MAPK10; PITPNM1; ATOH7; KRAS; NETO1; PDE1B; INTS7; CDS1; MSH2; NR2F6; NMT1; POLG; CRTC1; DRD1; COPS3; RHO; SPIDR; METAP1; CHRNB2; BRSK1; CEP250; MAPK8; HUS1; ATP8A2; KDM1A; NDRG4; OPN3; N4BP1; CDKN2D; PRKCD; FKBPL; GPR52; TIGAR	1	0.65301333556815
Brain_Frontal_Cortex_BA9	GOBP_RESPONSE_TO_REACTIVE_OXYGEN_SPECIES	0.122507122507123	0.308644431769108	0.216542836735348	0.193708364031297	1.20154401763766	130	MTR; FABP1; PJVK; ROMO1; PDGFRB; MT3; APOE; PPP2CB; MAPK7; FOXO1; CAPN2; CFLAR; HBA1; GSTP1; IL6; HBB; PLK3; NQO1; ETS1; GCH1; HSF1; RIPK1; SPHK1; FOSL1; UCP2; HBA2; BAK1; CDK2; KDM6B; RACK1; CRYAB; RIPK3; PXN; ABL1; NOS3; TRA2B; NFE2L2; ANXA1; RPS3; SOD2; TXNIP; COL1A1; RELA; ERN1; DNM2; PPIF; FBLN5; HYAL2	1	0.308644431769108
Brain_Frontal_Cortex_BA9	GOBP_RESPONSE_TO_REDOX_STATE	0.00603124800675481	0.0347599737194035	0.407017918923954	-0.602296397886965	-1.80304694240072	11	ARNTL; CLOCK; FKBP1B; NPAS2; SMPD3; RYR2	1	0.0347599737194035
Brain_Frontal_Cortex_BA9	GOBP_RESPONSE_TO_RETINOIC_ACID	0.50253807106599	0.720795969231024	0.0919686140000427	0.197467699678474	0.987439949778477	49	ACER2; PTK6; PDGFRB; IGF2R; GJB2; FZD7; YAP1; FZD10; ADNP2; TIE1; ASXL1; COL1A1; IGFBP7; OSR1; RARG; LYN; TNC; TRIM16; TEAD2	1	0.720795969231024
Brain_Frontal_Cortex_BA9	GOBP_RESPONSE_TO_SALT_STRESS	0.4	0.631442463533225	0.083129129135339	-0.319876496548365	-1.04228231708039	14	HSP90AB1; SLC12A6; AKR1B1; SLC25A23; MICU1	1	0.631442463533225
Brain_Frontal_Cortex_BA9	GOBP_RESPONSE_TO_STARVATION	0.0818897637795276	0.237756139606607	0.195789002148949	-0.230556286939349	-1.32184012141951	122	SLC38A2; PRKAA2; BMT2; MAPK1; GAS2L1; NPRL3; SSTR2; GBA; KPTN; FLCN; STK24; SRD5A1; SEH1L; SSTR3; SSTR1; XPR1; SREBF2; EIF2AK2; ELAPOR1; RALB; SESN1; NUAK1; WDR24; LARP1; PRKAG2; CBL; RRAGA; BECN1; ULK1; OXCT1; WIPI2; NIM1K; GABARAPL1; ATG5; AACS; BRSK2; PICK1; BRSK1; EIF2A; MAPK8; VPS41; PIK3R4; PPARGC1A	1	0.237756139606607
Brain_Frontal_Cortex_BA9	GOBP_RESPONSE_TO_STEROID_HORMONE	0.0247876330643284	0.100917854568782	0.352487857583619	-0.236755436477734	-1.41274658101017	155	HSD11B2; CRH; HTR1B; NCOR2; UBA5; NR4A3; SSTR4; PGRMC2; DDIT4; ARNTL; SSTR2; CLOCK; JAK2; GBA; LMO3; STAR; RNF6; YWHAH; SRD5A1; GOT1; SSTR3; TRERF1; NEFL; ABCA3; SRC; TRH; MGARP; UBE3A; DAXX; ATP1A3; CALM3; ATP2B1; EGLN2; SLIT2; PTPRU; MAOB; ZBTB7A; ATP1A1; RBFOX2; CDO1; CALM1; PAK1; PPP1R9B; KRAS; UBE2L3; PRMT2; SST; IGFBP2; PAM; CYBB; OXTR; PIAS2	1	0.100917854568782
Brain_Frontal_Cortex_BA9	GOBP_RESPONSE_TO_STEROL	0.605022831050228	0.797329194267037	0.0760837160951725	0.236839120328019	0.893733631671446	18	PMVK; SMO; HMGCS1; TGFBR2; INHBA; TGFB1; CCL3; CCR5; DAG1	1	0.797329194267037
Brain_Frontal_Cortex_BA9	GOBP_RESPONSE_TO_STEROL_DEPLETION	0.230088495575221	0.449587601308432	0.118287526124085	-0.39374152972229	-1.20878511572275	12	INSIG2; SREBF2; ERLIN1; PIP4P1; EIF2A; SCAP; FBXW7	1	0.449587601308432
Brain_Frontal_Cortex_BA9	GOBP_RESPONSE_TO_TEMPERATURE_STIMULUS	0.502347417840376	0.720795969231024	0.066436413766281	-0.169078076970161	-0.988103728074663	134	ARRB2; HTR1B; HSP90AB1; NUP62; MAPK1; ARPP21; RANBP2; BAG4; SUMO1; MMP24; SEH1L; CREBBP; TRPM2; CLPB; CIDEA; TRH; GSK3B; SLC12A5; ST8SIA1; PKLR; DAXX; ATP2A2; MLST8; ATP2B1; RAE1; PSIP1; CDH8; CAMK2B; KCNK4; MAPT; EIF2B3; CAMK2A; HTR2A; CASQ1; NR2F6; RHO; SST	1	0.720795969231024
Brain_Frontal_Cortex_BA9	GOBP_RESPONSE_TO_TESTOSTERONE	0.239583333333333	0.461539095464135	0.114266502484433	-0.301406965754596	-1.18310231342382	27	PSPH; ELK1; ROCK2; GBA; SRD5A1; KCNJ11	1	0.461539095464135
Brain_Frontal_Cortex_BA9	GOBP_RESPONSE_TO_THYROID_HORMONE	0.0683760683760684	0.211222129409497	0.224966093540314	-0.440096067157125	-1.47918046737397	15	GAS2L1; CAB39; KIT; GBA; THRB; AKR1B1; PPARGC1A; F7	1	0.211222129409497
Brain_Frontal_Cortex_BA9	GOBP_RESPONSE_TO_TOPOLOGICALLY_INCORRECT_PROTEIN	0.0911680911680912	0.253418152961532	0.252961123069611	0.199535875617789	1.23816925430792	131	DNAJB5; CREB3L4; WFS1; HERPUD2; ACADVL; WIPI1; CXXC1; UBXN4; PTPN1; TPP1; SHC1; POMT2; TOR1B; CCND1; HSF1; ARFGAP1; PREB; CANX; SERP1; HSPA5; HDGF; BAK1; CCL2; CXCL8; LMNA; RACK1; CTH; HSPB7; HSPD1; SELENOS; DDIT3; DERL2; AUP1; UFD1; NFE2L2; SERPINH1; TMBIM6; DNAJB11; HSPB8; CREB3L2; ERN1; TMEM129; CREB3; TBL2; ATF6B; HSP90B1; ATF3; HSPE1; MANF; HSP90AA1; SDF2L1; HSPA7; SYVN1; CALR; TLN1; BAG3; EDEM1; EDEM2; PARP16; HSPB2; RNF185; DNAJC3	1	0.253418152961532
Brain_Frontal_Cortex_BA9	GOBP_RESPONSE_TO_TOXIC_SUBSTANCE	0.0795713479568959	0.233172777676699	0.287805130535564	0.229175874278655	1.36262731584019	102	APOM; GSTK1; FABP1; PDGFRB; MT3; APOE; HBM; EPHX1; SLC30A1; CDK4; MTARC2; HBA1; GSTP1; MT1E; HBB; ABCG2; MT1G; RDH12; NQO1; HBD; GCH1; TXNRD1; HBA2; BAK1; CCL4; KDM6B; SELENOS; NOS3; PRXL2C; NFE2L2; SOD2; MT1M; CHKA; PIM1; CNP; FBLN5; TP53INP1; CDKN1A; NXN; CLDN1; MT2A; CLIC2; CCL3	1	0.233172777676699
Brain_Frontal_Cortex_BA9	GOBP_RESPONSE_TO_TRANSFORMING_GROWTH_FACTOR_BETA	0.493023255813954	0.713528456408307	0.0668966276500666	-0.171550102629556	-0.979277967633179	118	ARRB2; HSP90AB1; CITED2; RNF111; APAF1; DLX1; ROCK2; PDPK1; PEG10; PARD6A; STAR; NKX2.1; FLCN; PRKCZ; GOT1; CREBBP; LEMD3; CIDEA; PPM1A; SRC; RASL11B; NLK; EID2; MEF2C; FAM89B; ZBTB7A; CBL; ZFYVE9; PIN1	1	0.713528456408307
Brain_Frontal_Cortex_BA9	GOBP_RESPONSE_TO_TUMOR_CELL	0.0249346064686109	0.101192944585113	0.352487857583619	0.452274381909539	1.64293185412666	16	ADAM15; MICA; HSPD1; PRF1; TXNIP; NECTIN2; HLA.A; IL12A; MR1; CD274; HAVCR2	1	0.101192944585113
Brain_Frontal_Cortex_BA9	GOBP_RESPONSE_TO_TUMOR_NECROSIS_FACTOR	1.33899486692214e-05	0.000245146804583113	0.593325476396405	0.304439032243042	1.94713227676266	151	NOL3; RNF31; TRAF1; PIAS3; PSME2; PSME4; RBCK1; TNFSF4; TRAF4; CIB1; GPER1; GGT1; VCAM1; INPP5K; ILK; GSTP1; SMPD1; CCL8; SELE; ZC3H12A; SPPL2B; GCH1; PSME1; RIPK1; SPHK1; ZFP36L1; TNFSF13; SPPL2A; CASP4; CCL2; FAS; CXCL8; CCL4; CXCL16; RACK1; OTULIN; GPS2; ICAM1; CALCA; TP53; NFKB1; GBP2; TRAF6; PSMB8; PSMA7; TNFRSF12A; LIMS1; NLRP2B; TNF; NFE2L2; SLC2A4; RPS3; PSMA3; COL1A1; TRAIP; ZFAND6; RELA; PSMB9; LTA; TNFRSF6B; LTBR; GSS; HYAL2; TNFRSF1B; TNFRSF1A; CLDN1; CCL3; PSMB1; EDN1; TNFAIP3; CCL5	0.0652090500191081	0.000245146804583113
Brain_Frontal_Cortex_BA9	GOBP_RESPONSE_TO_TYPE_I_INTERFERON	0.0124676240732588	0.0609611739325004	0.380730400722792	0.292525359097777	1.57074289844696	62	TRIM56; PTPN1; METTL3; IFI27; SMPD1; HLA.C; HLA.F; XAF1; MAVS; IRF3; HLA.H; HLA.G; GBP2; PSMB8; HLA.E; IFITM1; IRF1; SP100; OAS2; ISG20; MYD88; IFITM2; IRF7; STAT2; HLA.B; HLA.A; CDC37; MX2; NLRC5; IRF2; PTPN6; IFI35; MX1; IRF6; OAS3; IFITM3	1	0.0609611739325004
Brain_Frontal_Cortex_BA9	GOBP_RESPONSE_TO_UV	0.849206349206349	0.935580826077526	0.066436413766281	0.139716490565956	0.788646792310838	82	CASP9; TP53I13; CIRBP; XPC; TAF1; ERCC5; SPRTN; METTL3; SMPD1; CCND1; NPM1; BAK1; DCUN1D3; TRIAP1; TP53; POLH; RELA; BCL3; TP53INP1; HYAL2; CDKN1A; DDB1; IL12A; TIMP1; WRN; COPS9; BMF; RHNO1; PML; ELANE; BAX; SDE2; HYAL1; MYC	1	0.935580826077526
Brain_Frontal_Cortex_BA9	GOBP_RESPONSE_TO_UV_C	0.0835164835164835	0.240045195683661	0.231126709673834	0.471118635682865	1.44341123331754	10	ERCC5; BAK1; DCUN1D3; TP53; POLH; BCL3; WRN	1	0.240045195683661
Brain_Frontal_Cortex_BA9	GOBP_RESPONSE_TO_VIRUS	0.0076834349540627	0.0419958790418466	0.407017918923954	0.214308974208221	1.44978833251997	196	HTRA1; UNC13D; RNF135; TRIM52; TNFSF4; UNC93B1; TRIM56; CXCL12; ODC1; IL6; IFI27; MOV10; SMPD1; CCL8; ZC3H12A; SLFN13; TSPAN6; RPS15A; CXCL10; MICA; STING1; HNRNPUL1; FOSL1; MAVS; IRF3; SERINC5; CCL4; FLNA; TARBP2; ZC3HAV1; DDX21; ILF3; NMI; RIPK3; G3BP1; AUP1; SELENOK; ZDHHC11; TNF; UFD1; IFITM1; PRF1; DHX58; IRF1; TTC4; DTX3L; IFNGR1; RELA; OAS2; ISG20; EEF1G; RTP4; MYD88; MLKL; TRAF3IP2; IFITM2; BCL3; HYAL2; IRF7; STAT2; APOBEC3G; POLR3D; IFI44; IL12A; BTBD17; HSP90AA1; FGR; VWCE; SIN3A; TNFAIP3; CCL5; LILRB1; NLRX1; HERC5; MX2; PLSCR1; TRIM22; PMAIP1; CD40; DNAJC3; VAMP8; NLRC5; LGALS9; CYP1A1; RIOK3; PML; TLR9; PARP9; NPC2; FCN3; IRF2; IFI16; DEFA3; BAX; SKP2; HYAL1	1	0.0419958790418466
Brain_Frontal_Cortex_BA9	GOBP_RESPONSE_TO_VITAMIN	0.3125	0.544693987115247	0.118287526124085	0.244246894990781	1.11204748762978	36	GSN; GSTP1; HMGCS1; CCND1; SETDB1; BGLAP; CXCL10; FES; STC2; SOD2; COL1A1; RELA; PIM1; SPP1; TNC; CD40; CYP1A1; CYP27B1	1	0.544693987115247
Brain_Frontal_Cortex_BA9	GOBP_RESPONSE_TO_VITAMIN_D	0.279904306220096	0.509392365953612	0.12563992130984	0.338555833711438	1.13670042574861	13	BGLAP; CXCL10; FES; STC2; PIM1; SPP1; TNC; CYP27B1	1	0.509392365953612
Brain_Frontal_Cortex_BA9	GOBP_RESPONSE_TO_WOUNDING	0.612244897959184	0.801514154048716	0.09754492162472	0.131048029103059	0.951837490220918	314	MTR; NOL3; PAX6; MERTK; AGER; PDGFRB; MDK; KLKB1; APOE; SCARF1; ITPR3; DOCK6; FZD7; LMAN1; NRP1; GSN; HHEX; TSKU; YAP1; RHOA; TREML1; ILK; F11R; CFLAR; GNA14; GNA12; IL6; INHBB; HBB; SMPD1; VKORC1; PEAR1; GGCX; COL1A2; VCL; CAPZA1; SYTL4; FZD6; A2M; PRCP; HBD; ETS1; TGFBR2; FGF2; FOXF1; AP3B1; MCAM; HBEGF; ZFP36L1; AJUBA; GPR4; CORO1B; HPS5; ANXA5; FLNA; ADORA2A; GP1BA; H3.3B; DSP; MYOZ1; ACVRL1; CD151; PLAU; TNFRSF12A; NOS3; RHOC; TNF; NFE2L2; PROS1; GATA2; ANXA1; FERMT1; MYOF; ITGB1; IRF1; TXN2; THBD; COL1A1; ANO6; CLIC1; ITGA5; MYH9; FERMT2; DOCK9; CREB3L2; TFPI2; PLAT; ITGB3; ADIPOR2; CD9; VWF; CTNNA1; MYL12A; CAV1; ELK3; CADM4; KANK1; CDKN1A; ERBB2; LRIG2; TGFB1; CD59; CLDN1; TNR; AK3; TIMP1; PLAUR; SPP1; TLR4; EDN1; TNFAIP3; VEGFA; ADM; PTEN; LYN; DAG1; PLSCR1; TLN1; TNC; SIGLEC10; SH2B3; HMG20B; CD40; NOG; HMOX1; CD44; CYP1A1; PABPC4; TYROBP; NOTCH2; CSRP1; SERPINE1; LOX; CD34; IRF2; H3.3A; DDR1; F2RL3; PTPN6; BAX; TGFBR1	1	0.801514154048716
Brain_Frontal_Cortex_BA9	GOBP_RESPONSE_TO_XENOBIOTIC_STIMULUS	0.601990049751244	0.795443202721219	0.0808589150280032	0.189394413807896	0.905519003809054	41	RHBDD3; EPHX1; GGT1; MTARC2; GSTP1; CYB5B; NQO1; CYP2R1; ACAA1; ACY3	1	0.795443202721219
Brain_Frontal_Cortex_BA9	GOBP_RESPONSE_TO_X_RAY	0.406896551724138	0.638175313218641	0.0985499803531691	0.28537273692028	1.03664496274611	16	CCND1; TP53; ANXA1; THBD; DNM2; CDKN1A	1	0.638175313218641
Brain_Frontal_Cortex_BA9	GOBP_RESPONSE_TO_ZINC_ION	0.55	0.759542253903156	0.0833634065110386	0.219534436256544	0.943740556552448	28	MT3; SLC30A1; VCAM1; MT1E; MT1G; BGLAP; SOD2; SLC39A13; MT1M	1	0.759542253903156
Brain_Frontal_Cortex_BA9	GOBP_RETINAL_GANGLION_CELL_AXON_GUIDANCE	0.938380281690141	0.979399471871011	0.0427591434738678	-0.198029829922906	-0.592826190890887	11	PTPRO; SLIT2; SLIT1; EPHB3; SEMA4F; EPHB2	1	0.979399471871011
Brain_Frontal_Cortex_BA9	GOBP_RETINA_DEVELOPMENT_IN_CAMERA_TYPE_EYE	0.263157894736842	0.489339040614136	0.133554954557592	0.206281702669196	1.11509904952969	65	BMPR1B; MERTK; IGFN1; ARHGEF15; PDGFRB; MFSD2A; NRL; NRP1; DLL1; VSX1; TGIF2; DLL4; ZHX2; ROM1; CLCN2; TCIRG1; RPL24; CLIC4; ACVRL1	1	0.489339040614136
Brain_Frontal_Cortex_BA9	GOBP_RETINA_HOMEOSTASIS	0.598108747044917	0.794108396430956	0.0785029047348687	0.216939210806968	0.914188083479502	26	BBS10; RDH12; LCA5; NPHP3; IGHA2; WHRN; B2M; LYZ; SLC2A1; ACTG1; AZGP1; BBS2; IGHA1; DRAM2; MDM1; IGKC; ACTB; HSPB1; ERCC6; TUB; BBS12; SPATA7; LCN1; MKKS; RHO; CDHR1	1	0.794108396430956
Brain_Frontal_Cortex_BA9	GOBP_RETINA_MORPHOGENESIS_IN_CAMERA_TYPE_EYE	0.422982885085575	0.653675322139789	0.0999276973731092	0.247553003400505	1.00756984796793	24	IGFN1; MFSD2A; NRL; DLL1; VSX1; ZHX2; ROM1	1	0.653675322139789
Brain_Frontal_Cortex_BA9	GOBP_RETINA_VASCULATURE_DEVELOPMENT_IN_CAMERA_TYPE_EYE	0.0024025291310491	0.0165726867821659	0.431707695803346	0.605768330088064	2.03386576201497	13	ARHGEF15; PDGFRB; NRP1; ROM1; CLIC4; ACVRL1	1	0.0165726867821659
Brain_Frontal_Cortex_BA9	GOBP_RETINOIC_ACID_RECEPTOR_SIGNALING_PATHWAY	0.842735042735043	0.932542526271224	0.0463227785794633	-0.212021663855101	-0.712613284323272	15	CYP26A1; RARA; CYP26B1; CREM; RXRB; DHRS3; NR1H2; KLF2; CTBP2; PML; TRIM16; CALR; RARG; NR2C1; ASXL1	1	0.932542526271224
Brain_Frontal_Cortex_BA9	GOBP_RETINOL_METABOLIC_PROCESS	0.875862068965517	0.951047553146504	0.0582216241124161	0.18394094985151	0.668183867751776	16	RDH5; PNPLA2; RDH12	1	0.951047553146504
Brain_Frontal_Cortex_BA9	GOBP_RETROGRADE_AXONAL_TRANSPORT	0.0445205479452055	0.158028475578098	0.282013350011725	-0.486867435975243	-1.55685429691475	13	NDEL1; MAP1A; DLG2; NEFL; MGARP; CALY; ACTR10; DYNC1H1	1	0.158028475578098
Brain_Frontal_Cortex_BA9	GOBP_RETROGRADE_TRANSPORT_ENDOSOME_TO_GOLGI	0.000515747476994242	0.00500146869326364	0.477270815362862	-0.435727602501293	-1.9755947240456	43	VPS51; VPS29; EIPR1; VPS26B; SNX2; SNX3; USP7; RAB6B; MAGEL2; GCC2; EHD3; PREPL; CLTC; RAB6A; TBC1D10B; BAIAP3; DCTN1; RAB9B; SLC66A2; VPS35; TBC1D17; HEATR5B; VTI1B; SGSM2; RAB6D; UBE2O; VPS53; VPS52	1	0.00500146869326364
Brain_Frontal_Cortex_BA9	GOBP_RETROGRADE_TRANSPORT_ENDOSOME_TO_PLASMA_MEMBRANE	0.00590646356523574	0.0343251522227901	0.407017918923954	-0.571320857357201	-1.86158606033307	14	GRIP2; VPS29; ANKRD50; AKAP5; NSG1; ARHGAP44; RAB11A; SNX27; VPS35; SNX17	1	0.0343251522227901
Brain_Frontal_Cortex_BA9	GOBP_RETROGRADE_VESICLE_MEDIATED_TRANSPORT_GOLGI_TO_ENDOPLASMIC_RETICULUM	0.0805921052631579	0.234738966884916	0.20207170902116	-0.296828383085909	-1.394328372811	49	KIF3C; ERGIC2; BICD2; GOLPH3L; KIF3B; SCYL1; RAB6B; HTT; NSF; DNAJC28; PITPNB; KIF3A; KIFAP3; RAB6A; KLC2; ARF3; USE1; COPG2; PICK1; KLC1; SEC22B; ATP9A; RAB6D	1	0.234738966884916
Brain_Frontal_Cortex_BA9	GOBP_RHO_PROTEIN_SIGNAL_TRANSDUCTION	0.326027397260274	0.558674674404481	0.124434168630393	0.191250056800352	1.06504077332222	77	PDGFRB; CDC42SE1; GPR199P; APOE; ARHGEF1; NRP1; DLC1; ABCA1; RHOA; F11R; GNA12; EPS8; HEG1; NGFR; COL1A2; RASIP1; MYO9B; GPR4; CDC42EP5; STARD8; ARHGAP29; ABL1; ARHGAP1; TAX1BP3	1	0.558674674404481
Brain_Frontal_Cortex_BA9	GOBP_RHYTHMIC_BEHAVIOR	0.0826306913996627	0.238961678810189	0.20207170902116	-0.371640255315244	-1.42011334823273	24	CRH; NR1D2; GPR176; STAR; SRD5A1; BTBD9	1	0.238961678810189
Brain_Frontal_Cortex_BA9	GOBP_RHYTHMIC_PROCESS	0.0211600371297199	0.0901828877381806	0.352487857583619	-0.245285785846348	-1.46868385566583	156	ARRB2; CRH; PRKAA2; NCOR2; ARNTL2; NR1D2; RAI1; TEF; ARNTL; GPR176; ROCK2; HLF; CLOCK; EGR3; PLEKHA1; STAR; NKX2.1; SRD5A1; MAPK9; ADCY1; CREBBP; CDK5R1; PTPRN; USP7; BTBD9; GFPT1; MAGEL2; NPY5R; SRRD; SRC; PRKCG; GSK3B; UBE3A; CDK5; SIAH2; NPAS2; RBM4; MYCBP2; FBXL3; SLIT2; MAP2K6	1	0.0901828877381806
Brain_Frontal_Cortex_BA9	GOBP_RIBONUCLEOPROTEIN_COMPLEX_BIOGENESIS	0.00252344528270046	0.0172117346313043	0.431707695803346	0.212123727922754	1.47348201817331	236	USP4; CPSF7; GEMIN8; NOL3; DDX31; NUDT16; SRPK3; RRP8; SNRPE; NCBP1; RPSA; RPS28; METTL17; RPL35; LUC7L2; EIF2D; RCL1; SNRPGP15; DDX39B; EIF3M; FTSJ3; METTL15P1; SCAF11; MPV17L2; KHDC4; PRPF3; SRSF5; SFSWAP; RPL5; IMP4; TGS1; EIF4A3; RPLP0; USP39; RPS19; RPS17; RPL27; SBDS; CUL4A; RPS27; RNU4.2; RPS15; NIFK; UTP3; UTP6; SF1; AGO4; FCF1; DIS3; RPS16; NPM1; USP36; SNRPG; ISG20L2; RPL38; RPS6; RPS2; EXOSC8; SNRPC; TARBP2; RPS10; EIF2S2; KRI1; DDX21; ISY1; RPL24	1	0.0172117346313043
Brain_Frontal_Cortex_BA9	GOBP_RIBONUCLEOPROTEIN_COMPLEX_SUBUNIT_ORGANIZATION	0.00156558477273273	0.0118575394140099	0.45505986738723	0.278351283466787	1.67641948394933	112	USP4; CPSF7; GEMIN8; NOL3; SRPK3; SNRPE; NCBP1; RPSA; RPS28; LUC7L2; EIF2D; SNRPGP15; DDX39B; EIF3M; SCAF11; KHDC4; PRPF3; SRSF5; SFSWAP; RPL5; TGS1; RPLP0; USP39; RPS19; RPS27; RNU4.2; RPS15; SF1; AGO4; SNRPG; RPL38; SNRPC; TARBP2; RPS10; EIF2S2; ISY1; RPL24; RPL11; AGO1; CD2BP2; EIF3D; RPS14; KIF5B; RPS27L; RPS5; NOP2; RPL10	1	0.0118575394140099
Brain_Frontal_Cortex_BA9	GOBP_RIBONUCLEOSIDE_CATABOLIC_PROCESS	0.366197183098592	0.600060660057248	0.0891647117820678	-0.359743791012101	-1.0769364464201	11	ENTPD4; CDADC1; HPRT1	1	0.600060660057248
Brain_Frontal_Cortex_BA9	GOBP_RIBONUCLEOSIDE_METABOLIC_PROCESS	0.540133779264214	0.751557572861921	0.066132620475844	-0.219064190907672	-0.949453077267906	37	AMD1; ENTPD4; CDADC1; DLG2; RAN; HPRT1; NME5; NT5C1A; NME1; IMPDH1; GMPS; NME9; CASK; NUDT18; MPP1; LRRK2; MAGI3; GMPR2; RAB23	1	0.751557572861921
Brain_Frontal_Cortex_BA9	GOBP_RIBONUCLEOSIDE_MONOPHOSPHATE_BIOSYNTHETIC_PROCESS	0.837088388214905	0.929719834968593	0.0472587336673259	-0.194612776144418	-0.723893712324564	22	RFK; PRPS2; HPRT1; AMPD2; ADSS2; UCK2; IMPDH1; GMPS; ADSL; PFAS; PRPS1	1	0.929719834968593
Brain_Frontal_Cortex_BA9	GOBP_RIBONUCLEOSIDE_MONOPHOSPHATE_METABOLIC_PROCESS	0.270531400966184	0.497352934203592	0.128788713061714	0.25655686365971	1.14498257052769	33	NT5C2; NT5E; PPAT; GART; AK2; UMPS; IMPDH2; PAICS; NT5C	1	0.497352934203592
Brain_Frontal_Cortex_BA9	GOBP_RIBONUCLEOSIDE_TRIPHOSPHATE_BIOSYNTHETIC_PROCESS	0.011203384873356	0.0564808326431097	0.380730400722792	-0.399318893218758	-1.6739601342782	33	FLCN; SPHK2; ATP6V1A; NME5; ATP6V0C; PKLR; ATP5F1C; PRKAG2; H19; ATPSCKMT; ATP5MC3; ATP5F1A; NME1; UCK2; IMPDH1; PPARGC1A; UQCC3; NME9; ATP5PO	1	0.0564808326431097
Brain_Frontal_Cortex_BA9	GOBP_RIBONUCLEOSIDE_TRIPHOSPHATE_METABOLIC_PROCESS	0.0174166468445335	0.0778156606723653	0.352487857583619	-0.349396060329272	-1.58416636776363	43	FLCN; ENTPD4; SPHK2; RAN; ATP6V1A; NME5; ATP6V0C; PKLR; ATP5F1C; PRKAG2; H19; ATPSCKMT; ATP5MC3; ATP5F1A; NME1; UCK2; IMPDH1; PPARGC1A; UQCC3; ITPA; NME9; ATP5PO; ATP5F1B; LRRK2; CTPS1; RAB23	1	0.0778156606723653
Brain_Frontal_Cortex_BA9	GOBP_RIBONUCLEOTIDE_CATABOLIC_PROCESS	0.4	0.631442463533225	0.0817515582532145	-0.282481947164506	-1.05111269273491	21	PDE8B; NUDT11; ENTPD4; HPRT1; PDE4A; NUDT4; ACOT7; FITM2; ITPA; PDE2A; NUDT18; PDE1A; NUDT9	1	0.631442463533225
Brain_Frontal_Cortex_BA9	GOBP_RIBOSE_PHOSPHATE_BIOSYNTHETIC_PROCESS	0.010742738351085	0.054610788903741	0.380730400722792	-0.274728974456809	-1.5362563490697	107	ADCY9; GUCY1A2; RFK; ACSL4; NPPC; PRPS2; ELOVL4; ADCY3; FLCN; ADCY1; MPC2; SPHK2; PDP1; HPRT1; ADCY5; ATP6V1A; NME5; PANK1; PANK2; ATP6V0C; PKLR; ATP5F1C; GUCY1B1; GUCY1A1; AMPD2; AK5; PRKAG2; H19; ATPSCKMT; ADSS2; ACOT7; ACACA; PDK3; ATP5MC3; ATP5F1A; NME1; COASY; UCK2; IMPDH1; PPARGC1A; UQCC3; GMPS; PPT1; NME9; ATP5PO; ADSL; PFAS; FASN; PRPS1	1	0.054610788903741
Brain_Frontal_Cortex_BA9	GOBP_RIBOSOMAL_LARGE_SUBUNIT_ASSEMBLY	0.0767386091127098	0.228154472758789	0.252961123069611	0.418339051647999	1.46498371296116	15	RPL5; RPLP0; RPL38; RPL24; RPL11; NOP2; RPL10; RPL23A	1	0.228154472758789
Brain_Frontal_Cortex_BA9	GOBP_RIBOSOMAL_LARGE_SUBUNIT_BIOGENESIS	0.792929292929293	0.909353130594499	0.0484087618816951	-0.175079489369961	-0.776894711166203	40	GTF3A; NSA2; MRPL1; NHP2; EBNA1BP2; DHX30; WDR12; ZNHIT3; SNU13	1	0.909353130594499
Brain_Frontal_Cortex_BA9	GOBP_RIBOSOMAL_SMALL_SUBUNIT_ASSEMBLY	0.00164688843809521	0.0123770782307464	0.45505986738723	0.615155818296381	2.02504721243576	12	RPSA; RPS28; RPS19; RPS27; RPS15; RPL38; RPS10; RPS14; RPS27L; RPS5	1	0.0123770782307464
Brain_Frontal_Cortex_BA9	GOBP_RIBOSOMAL_SMALL_SUBUNIT_BIOGENESIS	0.000137012587483278	0.00173763359646762	0.518848077743792	0.458901238728888	2.15512876960319	39	RPSA; RPS28; METTL17; RCL1; RPS19; RPS17; RPS27; RPS15; UTP3; UTP6; RPS16; NPM1; RPL38; RPS6; RPS10; KRI1; RPS14; RPS27L; RPS5; RPS7; BMS1; RPS8; NAT10; RIOK3; RPS24; RRP36; DHX37	0.667251301043566	0.00173763359646762
Brain_Frontal_Cortex_BA9	GOBP_RIBOSOME_ASSEMBLY	0.00155448339448137	0.0117917977120316	0.45505986738723	0.417340355772627	1.92144315354053	37	RPSA; RPS28; MPV17L2; RPL5; RPLP0; RPS19; SBDS; RPS27; RPS15; NPM1; RPL38; RPS10; RPL24; RPL11; RPS14; RPS27L; RPS5; NOP2; RPL10; RPL23A	1	0.0117917977120316
Brain_Frontal_Cortex_BA9	GOBP_RIBOSOME_BIOGENESIS	0.12	0.304851330203443	0.219250346703755	0.184304920108025	1.18332016151005	157	DDX31; NUDT16; RRP8; RPSA; RPS28; METTL17; RPL35; RCL1; FTSJ3; METTL15P1; MPV17L2; RPL5; IMP4; EIF4A3; RPLP0; RPS19; RPS17; RPL27; SBDS; CUL4A; RPS27; RPS15; NIFK; UTP3; UTP6; FCF1; DIS3; RPS16; NPM1; USP36; ISG20L2; RPL38; RPS6; RPS2; EXOSC8; RPS10; KRI1; DDX21; RPL24; RPL11; DDX56; RPL35A; RPS14; RPS27L; EXOSC10; RPS5; NOP2; RPL10; GNL2; RPL23A; ISG20; RPS7	1	0.304851330203443
Brain_Frontal_Cortex_BA9	GOBP_RIG_I_SIGNALING_PATHWAY	0.992920353982301	0.998230447619455	0.0404114482034376	-0.142254207801251	-0.48765288452973	17	PUM1; CLPB	1	0.998230447619455
Brain_Frontal_Cortex_BA9	GOBP_RNA_3_END_PROCESSING	0.298387096774194	0.528801004836362	0.129442887745046	0.194282557601033	1.08661595339619	78	CPSF7; NCBP1; RPRD1B; NELFE; DDX39B; RBM8A; TUT1; SRSF5; INTS14; TUT4; EIF4A3; NCBP2; ALYREF; HSD17B10; SUPV3L1; HSF1; SRSF2; ZFP36L1	1	0.528801004836362
Brain_Frontal_Cortex_BA9	GOBP_RNA_5_END_PROCESSING	0.561243144424132	0.766906316875848	0.0686325631836726	-0.316483622789872	-0.916058233773328	10	RPP14; RPP30; POP4; RPP25	1	0.766906316875848
Brain_Frontal_Cortex_BA9	GOBP_RNA_CAPPING	0.00553838423561676	0.032693249972671	0.407017918923954	0.492493707101925	1.8584691110739	18	POLR2G; NCBP1; POLR2J; POLR2L; TGS1; NCBP2; POLR2H; GTF2H3; GTF2H4	1	0.032693249972671
Brain_Frontal_Cortex_BA9	GOBP_RNA_CATABOLIC_PROCESS	1.74955515581225e-07	5.2921326762768e-06	0.690132458796796	0.282124657343793	1.96586723731123	241	NUDT16; POLR2G; CIRBP; NCBP1; RPSA; PCBP4; PSME2; PSME4; RPS28; RPL35; RPL41; DDX5; RBM8A; RIDA; RPL39; NSUN2; RPL18; TUT4; RPL5; RPS29; EIF4A3; HNRNPC; TNKS1BP1; RPLP0; NCBP2; RPS18; METTL3; MOV10; RPL32; RPLP1; RPS19; RPS17; RPL27; SUPV3L1; FUS; RPS27; ZCCHC8; ZHX2; ZC3H12A; RPS15; SAMD4B; SLFN13; RPS15A; PSME1; AGO4; DHX34; DIS3; RPS16; YBX1; ZFP36L1; DXO; NPM1; RPL29; PNRC2; TNFSF13; RPL37A; RPL38; RPL36; RPS6; RPL36A; RPL12; RPS2; EXOSC8; RPL37; RPLP2; RPL19; KHSRP; RPL27A; PELO; RPS10; ZC3HAV1; RPL24; RPS12; MAGOHB; BTG2; RNH1; SECISBP2; RPL11; AGO1; PSMB8; PSMA7; RPL17; RPL35A; RBM10; RPS3; RPS14; PSMA3; EXOSC10; RPS5; RPL10; PSMB9; OAS2; NUP214; RPL23A; ERN1; ISG20; SMG1; TENT5C; RPS7; MYD88; TNFRSF1B; UBA52; RPS4X; TENT2; HELZ2; UPF1; VIM; AGO2; PSMB1; RPS20; RPS8; RPL8	0.000852033360880565	5.2921326762768e-06
Brain_Frontal_Cortex_BA9	GOBP_RNA_DECAPPING	0.295774647887324	0.526773915394938	0.101713902282311	-0.380623051487931	-1.13944103202381	11	DCP2; DCPS; EDC4	1	0.526773915394938
Brain_Frontal_Cortex_BA9	GOBP_RNA_DEPENDENT_DNA_BIOSYNTHETIC_PROCESS	0.136054421768708	0.330137037375987	0.155241966228839	-0.315453467599214	-1.3223930496362	33	TENT4B; DCP2; NEK2; HSP90AB1; MAPK1; NHP2; CCT7; SRC	1	0.330137037375987
Brain_Frontal_Cortex_BA9	GOBP_RNA_DESTABILIZATION	0.528255528255528	0.740530921878072	0.0873098257637931	0.238417731961679	0.930745952348682	21	RIDA; METTL3; MOV10; ZC3H12A; ZFP36L1; DXO; KHSRP; TNFRSF1B; UPF1; HNRNPD; YTHDF1; CNOT6L	1	0.740530921878072
Brain_Frontal_Cortex_BA9	GOBP_RNA_EXPORT_FROM_NUCLEUS	0.0981432360742706	0.265679577366147	0.234392647294686	0.230205372705276	1.27948236435149	75	NCBP1; DDX39B; RBM8A; NUP43; HNRNPA2B1; NSUN2; SRSF5; SEC13; HHEX; EIF4A3; NCBP2; ALYREF; NUP188; RPS15; SRSF2; NUP85; NPM1; NUP98; NUP107; MAGOHB; DHX38; NXT1; U2AF2; NUP214; SMG1; NUP205; LSG1; SRSF4; NUP54; UPF1	1	0.265679577366147
Brain_Frontal_Cortex_BA9	GOBP_RNA_LOCALIZATION	0.814814814814815	0.921539281966593	0.0721797965581253	0.135276445754436	0.839099565660815	130	HNRNPA1L2; NCBP1; NUTF2; DDX39B; RBM8A; NUP43; HNRNPA2B1; NSUN2; SRSF5; SEC13; HHEX; EIF4A3; TST; NCBP2; SFPQ; ALYREF; NUP188; RPS15; TGFBR2; HSF1; SRSF2; NUP85; YBX1; ZFP36L1; NPM1; KHSRP; NUP98; NUP107; MRPL18; MYO1C; MAGOHB; DHX38	1	0.921539281966593
Brain_Frontal_Cortex_BA9	GOBP_RNA_METHYLATION	0.844660194174757	0.932976898532789	0.0625237414724762	0.159062433906245	0.780633432100295	44	NSUN6; FTSJ3; METTL15P1; NSUN2; TGS1; METTL3; HSD17B10	1	0.932976898532789
Brain_Frontal_Cortex_BA9	GOBP_RNA_MODIFICATION	0.986301369863014	0.997435885830157	0.0609039347452418	0.115315311885248	0.656168658029947	86	NSUN6; NUDT16; C9orf64; QTRT2; FTSJ3; METTL15P1; NSUN2; TRIT1; TGS1; METTL3; HSD17B10	1	0.997435885830157
Brain_Frontal_Cortex_BA9	GOBP_RNA_PHOSPHODIESTER_BOND_HYDROLYSIS	0.386301369863014	0.617422931156179	0.112843355675562	0.184965687101811	1.03004413031173	77	CPSF7; NUDT16; NCBP1; RCL1; RIDA; EXOG; TUT1; NCBP2; MOV10; KHNYN; ZC3H12A; SLFN13; DIS3; ISG20L2; EXOSC8; KRI1; AGO1; POLR1H; TSEN34; EXOSC10; ERN1; ISG20; REXO2; ELAC1; BMS1; HELZ2; AGO2	1	0.617422931156179
Brain_Frontal_Cortex_BA9	GOBP_RNA_PHOSPHODIESTER_BOND_HYDROLYSIS_ENDONUCLEOLYTIC	0.549751243781095	0.759542253903156	0.0857844408075645	0.197659961601164	0.945037648806093	41	NUDT16; RCL1; RIDA; EXOG; KHNYN; ZC3H12A; SLFN13; KRI1; AGO1; TSEN34; ERN1; ELAC1; BMS1; AGO2	1	0.759542253903156
Brain_Frontal_Cortex_BA9	GOBP_RNA_PHOSPHODIESTER_BOND_HYDROLYSIS_EXONUCLEOLYTIC	0.931856899488927	0.978297533765082	0.0415717899246479	-0.167533269482591	-0.634764356262669	23	DCP2; DCPS; ERI3; EXOSC5; EXD2; CNOT6; PARN; EXOSC3; ANGEL2	1	0.978297533765082
Brain_Frontal_Cortex_BA9	GOBP_RNA_POLYADENYLATION	0.0715502555366269	0.216967462305961	0.219250346703755	-0.379799193542963	-1.43901561369237	23	TENT4B; PAPOLG; SSU72; CPEB3; CPSF6; ZC3H14; APP	1	0.216967462305961
Brain_Frontal_Cortex_BA9	GOBP_RNA_POLYMERASE_II_PREINITIATION_COMPLEX_ASSEMBLY	0.940659340659341	0.980734529867478	0.052805004567129	0.202544589770856	0.620555235942199	10	TAF1; TP53; TAF12	1	0.980734529867478
Brain_Frontal_Cortex_BA9	GOBP_RNA_PROCESSING	0.000100653884490001	0.0013466604875448	0.538434096309916	0.196102562725333	1.50788464738414	517	NSUN6; USP4; TRPT1; CPSF7; GEMIN8; NOL3; NUDT16; POLR2G; SRPK3; C9orf64; TTF2; CIRBP; HNRNPA1L2; RRP8; SNRPE; SCARNA12; NCBP1; CLK2; SNORA64; QTRT2; PCBP4; RAVER2; RPS28; RPL35; RPRD1B; LUC7L2; POLR2J; GPKOW; RCL1; SNRPGP15; NELFE; DDX39B; DDX5; RBM8A; PNN; FTSJ3; METTL15P1; TUT1; SCAF11; POLR2L; C9orf78; KHDC4; HNRNPA2B1; NSUN2; PRPF3; SRSF5; INTS14; TUT4; TRIT1; SFSWAP; CLASRP; CCAR1; RPL5; RBM3; IMP4; TGS1; EIF4A3; HNRNPC; NCBP2; SFPQ; IL6; ZNF638; METTL3; USP39; HNRNPH1; SCNM1; ALYREF; CLK3; RPS19; RPS17; RPL27; HSD17B10; SUPV3L1; SBDS; FUS; SF3B2; RPS27; RBMS2; ZCCHC8; RNU4.2; ZC3H12A; RBM28; RPS15; NIFK; SNHG1; UTP3; CCNL1; HSF1; UTP6; SF1; SNORD21; NONO; SRSF2; RBM38; AGO4; RIPK1; FCF1; HNRNPUL1; DIS3; RPS16; CDK5RAP1; SRRT; YBX1; ZFP36L1; USP36; RBM25; SNRPG; ISG20L2; RBM42; RPS6; SNORA48; RPS2; PHF5A; EXOSC8; SNRPC; POLR2H; GTF2H3; RBM14; WTAP; TARBP2; KHSRP; STAT3; TRMT61A; NUP98; KRI1; GTF2H4; DDX21; ISY1; TP53; SNORA8; SYF2; URM1; MAGOHB; DHX38; PTBP3; PTBP1; RPL11; DDX56; CDK11A; AGO1; RBBP6; PLRG1; CD2BP2; TRA2B; TNF; RPL35A; RBM10; SMAD1; SF3B6; HNRNPF; ZFC3H1; ZNF830; RPS14; USP49; SNHG7; PRPF38A; TMBIM6; PWAR5; TSEN34; DUS4L; U2AF2; EXOSC10; INTS6; AKAP17A; NOP2; SNHG12	0.490184417466307	0.0013466604875448
Brain_Frontal_Cortex_BA9	GOBP_RNA_SPLICING	8.80344466138204e-06	0.000170807870521636	0.593325476396405	0.264527553226235	1.83749643100831	236	USP4; TRPT1; CPSF7; GEMIN8; NOL3; POLR2G; SRPK3; TTF2; CIRBP; HNRNPA1L2; SNRPE; NCBP1; CLK2; PCBP4; RAVER2; LUC7L2; POLR2J; GPKOW; SNRPGP15; DDX39B; DDX5; RBM8A; PNN; SCAF11; POLR2L; C9orf78; KHDC4; HNRNPA2B1; PRPF3; SRSF5; SFSWAP; CLASRP; CCAR1; RBM3; TGS1; EIF4A3; HNRNPC; NCBP2; SFPQ; ZNF638; METTL3; USP39; HNRNPH1; SCNM1; ALYREF; CLK3; FUS; SF3B2; ZCCHC8; RNU4.2; RBM28; SF1; NONO; SRSF2; RBM38; HNRNPUL1; SRRT; YBX1; RBM25; SNRPG; RBM42; PHF5A; SNRPC; POLR2H; RBM14; WTAP; KHSRP; NUP98; ISY1; SYF2; MAGOHB; DHX38; PTBP3; PTBP1; PLRG1; CD2BP2; TRA2B; RBM10; SF3B6; HNRNPF; ZNF830; USP49; PRPF38A; TMBIM6; TSEN34; U2AF2	0.0428727755009306	0.000170807870521636
Brain_Frontal_Cortex_BA9	GOBP_RNA_SPLICING_VIA_TRANSESTERIFICATION_REACTIONS	8.16915328506104e-07	2.2225573462708e-05	0.659444398037935	0.303912182523006	2.02577571238719	185	USP4; CPSF7; GEMIN8; NOL3; POLR2G; SRPK3; CIRBP; SNRPE; NCBP1; PCBP4; RAVER2; LUC7L2; POLR2J; GPKOW; SNRPGP15; DDX39B; DDX5; RBM8A; PNN; SCAF11; POLR2L; C9orf78; KHDC4; HNRNPA2B1; PRPF3; SRSF5; SFSWAP; CCAR1; RBM3; TGS1; EIF4A3; HNRNPC; NCBP2; SFPQ; METTL3; USP39; HNRNPH1; SCNM1; ALYREF; FUS; SF3B2; ZCCHC8; RNU4.2; SF1; NONO; SRSF2; HNRNPUL1; SRRT; YBX1; RBM25; SNRPG; RBM42; PHF5A; SNRPC; POLR2H; RBM14; WTAP; KHSRP; NUP98; ISY1; SYF2; MAGOHB; DHX38; PTBP1; PLRG1; CD2BP2; TRA2B; RBM10; SF3B6; HNRNPF; USP49; PRPF38A	0.00397837764982473	2.2225573462708e-05
Brain_Frontal_Cortex_BA9	GOBP_RNA_SURVEILLANCE	0.771428571428571	0.89743574200541	0.0621124188949471	0.249129405216383	0.76328159152063	10	SUPV3L1; DXO; EXOSC8; PELO; EXOSC10	1	0.89743574200541
Brain_Frontal_Cortex_BA9	GOBP_ROOF_OF_MOUTH_DEVELOPMENT	0.395	0.627413568166993	0.0819778796501272	-0.229345893630769	-1.02706144344905	41	DLX6; NPRL3; VAX1; SUMO1; PLEKHA1; GABRB3; DLX5; SHH; PKDCC; SATB2; COL11A2; SMAD4; BBS7; EPHB3; IFT172; EPHB2; SOS1; TSHZ1	1	0.627413568166993
Brain_Frontal_Cortex_BA9	GOBP_RRNA_CATABOLIC_PROCESS	0.511520737327189	0.725423992656788	0.0855356947987884	0.30470453430173	0.958611746600417	11	SLFN13; DIS3; EXOSC8; PELO; EXOSC10	1	0.725423992656788
Brain_Frontal_Cortex_BA9	GOBP_RRNA_METABOLIC_PROCESS	0.382436260623229	0.615625770322287	0.115734447701689	0.168959375560619	1.04054721125157	125	NUDT16; RRP8; RPS28; RPL35; RCL1; FTSJ3; METTL15P1; RPL5; IMP4; EIF4A3; RPS19; RPS17; RPL27; SBDS; RPS27; RPS15; NIFK; SLFN13; UTP3; UTP6; FCF1; DIS3; RPS16; USP36; ISG20L2; RPS6; RPS2; EXOSC8; PELO; KRI1; DDX21; RPL11; DDX56	1	0.615625770322287
Brain_Frontal_Cortex_BA9	GOBP_RRNA_METHYLATION	0.695205479452055	0.852808736758566	0.0552495663125249	-0.257141008089765	-0.822258902067747	13	TFB2M; BMT2; FBLL1; TRMT61B; NSUN3	1	0.852808736758566
Brain_Frontal_Cortex_BA9	GOBP_RRNA_MODIFICATION	0.599290780141844	0.794626840065789	0.0639271933359996	-0.260289373945017	-0.910320318292171	18	TFB2M; BMT2; NHP2; FBLL1; TRMT61B; NSUN3; RPUSD3; RPUSD1	1	0.794626840065789
Brain_Frontal_Cortex_BA9	GOBP_RRNA_TRANSCRIPTION	0.890652557319224	0.96081243596495	0.0452247443372884	-0.197476413961902	-0.665291749474052	16	GTF3A; POLR1G; PIH1D1; SPIN1	1	0.96081243596495
Brain_Frontal_Cortex_BA9	GOBP_RUFFLE_ASSEMBLY	0.880749574105622	0.954227013547136	0.0441523058441465	-0.178699823675933	-0.689819685774107	25	BAG4; NDEL1; SNX10; PFN2; CARMIL2	1	0.954227013547136
Brain_Frontal_Cortex_BA9	GOBP_RUFFLE_ORGANIZATION	0.802030456852792	0.913444416481079	0.0481183992657975	-0.179850797807238	-0.749667349419999	32	BAG4; NDEL1; PLEKHA1; SNX10; PFN2; CARMIL2	1	0.913444416481079
Brain_Frontal_Cortex_BA9	GOBP_SALIVARY_GLAND_DEVELOPMENT	0.30989010989011	0.541501555495097	0.112843355675562	0.363081250434687	1.11240676082529	10	TFCP2L1; CLCN2; TGM2; TNF; LAMA5; TGFB1; DAG1	1	0.541501555495097
Brain_Frontal_Cortex_BA9	GOBP_SARCOPLASMIC_RETICULUM_CALCIUM_ION_TRANSPORT	0.26027397260274	0.486764303600362	0.107972360317345	-0.322681824852041	-1.15338298519502	19	AKAP6; SLC8A1; ATP2A2; FKBP1B; CALM3; RYR2; ANK2; CALM1; CASQ1	1	0.486764303600362
Brain_Frontal_Cortex_BA9	GOBP_SCF_DEPENDENT_PROTEASOMAL_UBIQUITIN_DEPENDENT_PROTEIN_CATABOLIC_PROCESS	0.558528428093645	0.764913792130499	0.0645031249656493	-0.205275324559813	-0.937162250529564	45	FBXO33; FBXO31; FBXL18; FBXO27; CUL4B; CUL1; FBXL3; PSMA4; PSMB6; FBXL2; DMAC2; FBXO44; BTRC; CUL2; FBXL16; CCNF; AMN1; FBXL20; FBXL17; FBXW7; FBXO9; FBXL4	1	0.764913792130499
Brain_Frontal_Cortex_BA9	GOBP_SCHWANN_CELL_DEVELOPMENT	0.583180987202925	0.783689682030421	0.0667426134241917	-0.310157349478413	-0.897746907882351	10	CNTNAP1; CDK5; ADAM22; NF1; ITGB4	1	0.783689682030421
Brain_Frontal_Cortex_BA9	GOBP_SCHWANN_CELL_DIFFERENTIATION	0.828767123287671	0.925354515450801	0.0471642455670861	-0.22336462125703	-0.714252268045352	13	CNTNAP1; CDK5; ADAM22; NF1; ITGB4	1	0.925354515450801
Brain_Frontal_Cortex_BA9	GOBP_SECONDARY_METABOLIC_PROCESS	0.934931506849315	0.978743860351712	0.0416556773979467	-0.172198693446163	-0.615501177312007	19	RAPGEF2; STAR; AKR1B1; PAM; OPN3	1	0.978743860351712
Brain_Frontal_Cortex_BA9	GOBP_SECOND_MESSENGER_MEDIATED_SIGNALING	3.07879494982352e-06	6.97382856076304e-05	0.627256739718528	-0.350328329630493	-2.07309181103279	144	CRH; INPP5A; ATP2B4; DYRK2; GUCY1A2; PPP3CA; NPPC; PPP3CB; PDPK1; KCNC2; RAPGEF2; CXCR1; DMTN; FHL2; PPP2CA; EPHA5; HTR5A; ATP1B1; UBE2B; HDAC4; ADCY1; RUNDC3A; CAMTA1; PCLO; TRPM2; HTT; PDE4A; NUDT4; PPP3R1; GRIN1; RASD2; KSR2; AKAP6; SLC8A1; CHRM3; ITPR1; GSK3B; CAP2; ATP2A2; FKBP1B; KSR1; CALM3; RNF157; GRIN2A; GUCY1B1; GUCY1A1; CAMKK2; ADGRL1; PPP1R9A; ADGRB2; RYR2; PRKAR1B; ANK2; CALM1; MAPT; RCAN2; RASD1; HPCA; DGKQ; PPP1R9B; SLC8A2; RGS2	0.0149937314056405	6.97382856076304e-05
Brain_Frontal_Cortex_BA9	GOBP_SECRETION	1.09913505517309e-08	4.05514221113104e-07	0.747739663149885	-0.245131578874378	-1.78456230434591	779	SLC38A2; RAB12; CRH; DVL1; HTR1B; NCOR2; NR4A3; HSP90AB1; SSTR4; CNR1; CBARP; IRS1; KCNA5; CYB5R4; HTR1A; PRKCB; SYT6; TIAM1; KCMF1; GAD1; CAMK2N1; YPEL5; SLC32A1; APOOL; STXBP5; MAPK1; ARNTL; SYT16; ACSL4; PPP3CA; APAF1; CACNB2; CCK; CAND1; GAD2; SLC25A4; CAB39; PPP3CB; DYNLL1; PIP5K1C; RIMS4; PDPK1; VIP; STEAP3; CLOCK; PRKCI; OLA1; KCNC2; TAC1; CXCR1; SYT3; RAB11FIP5; CBLN1; TUBB; ATP6AP1; GRIN3A; NRXN2; JAK2; DMTN; ACTN1; QPCT; IRS2; GOLPH3L; KIT; GRM2; EIPR1; GRIK5; OPRK1; RAB3B; GIT1; BLOC1S6; EPHA5; FAM3C; PARD6A; SVBP; CRHBP; VSNL1; CBLN4; RAB3C; PTPRN2; SYT13; RAP2B; CADPS; SCAMP5; PPID; SYT4; CYRIB; VAMP2; NAPB; GRM4; KCNJ11; TM7SF3; CD200; SNX10; ADCY1; PRKCE; GLS; BRPF3; SYNJ1; TPD52; MPC2; PTPRN; TUBA4A; OSTF1; SPHK2; SLC17A7; ANK1; SYT7; SNAP25; SYN1; KCNAB2; MIA3; SYT1; CPLX1; NPY5R; RAB3A; STXBP1; PCLO; TRPM2; ADCY5; DYNC1LI1; CACNA1I; UNC13A; DOC2A; STEAP2; SYN2; PRKCG; CHGA; TRH; ARHGAP44; MON1A; CHRM3; ITPR1; RASL10B; ATP6V1D; SRCIN1; RALB; GSK3B; ATP6V0C; CCDC186; SCG5; EXOC6; LIN7B; APP; SLC9B2; PRSS3; RIMS3; CELSR2; ATP2A2; SYP; NSF; GLS2; FKBP1B; ECM1; CDK5; SV2A; ARMC8; PREPL; GGH; CALM3; AQP9; CDK5R2; SCIN; RAB8B; DIAPH1; ICA1; C2CD2L; ATP13A2; ATP6V0A1; GRK2; DTNBP1; GPLD1; MAP2K6; MYH10; SLC1A1; CACNA2D2; CRHR1; ENSA; HMOX2; PTGES2; SNPH; NECAB3; STX1A; SYT15; SMPD3; TYRO3; STXBP6; PPP1R9A; MEF2C; RAB6A; APBB1; APBA1; CHRNA4; RAB3GAP1; KCNB1; RAB11A; STXBP5L; LRRC7; CACNA1E; MAOB; CACNA1A; CBL; HRH3; STX1B; PASK; VPS33A; NNAT; CDO1; RAB15; CALM1; SPTAN1; NEURL1; GNAS; OXCT1; C12orf4; SNAP47; HRH2; SYT5; CHRM1; PRRT2; SEPTIN5; FRMPD3; GOT2; CPLX2; USE1; ACTR10; PAK1; PPFIA3; KALRN; COPG2; ACVR1C; DNM1L; CAMK2A; SIRT4; SLC4A8; CLASP2; ATG5; ADRA2C; RAB37; BAIAP3; RAB26; AACS; SNCA; HTR2A; SYNGR1; DNAJC5; DYNC1H1; RAB9B; RAB27B; SYNGR3; CORO1A; NOS2; PCDH7; CPLX3; BRSK2; NME1; TSPAN14; ACTR1B; SLC1A6; PICK1; CHRNB2; ACHE; BRSK1; RAB11FIP3; STK39; SCAMP1; PAM; PORCN; CYBB; OXTR; AP2A2; RAB24; NPY2R; SMAD4; SIRPA; JAGN1; VPS41; CCKBR; RPH3A; SERPINA1; CACNA1G; KCNA2; VTI1B; TOLLIP; SELL; IMPDH1	5.35278771869297e-05	4.05514221113104e-07
Brain_Frontal_Cortex_BA9	GOBP_SECRETION_BY_TISSUE	0.0652557319223986	0.205161662015546	0.234392647294686	-0.436845211806838	-1.47171760607524	16	TAC1; OPRK1; PRKCE; CHRM3; CELSR2; CHRM1; ATG5; STK39; ADORA1	1	0.205161662015546
Brain_Frontal_Cortex_BA9	GOBP_SECRETORY_GRANULE_ORGANIZATION	0.444247787610619	0.670640646516961	0.0789209638180035	-0.294542891554639	-1.00970433777977	17	SYT4; PTPRN; TBPL1; CCDC136; DTNBP1; BAIAP3	1	0.670640646516961
Brain_Frontal_Cortex_BA9	GOBP_SEGMENTATION	0.436018957345972	0.663914070369213	0.096240602328129	0.232299565075323	1.01818415527292	30	NKD1; DLL1; FOXC1; FZD5; HES7; FOXF1; TP53; EPB41L5; NOTCH1; DVL2; OSR1	1	0.663914070369213
Brain_Frontal_Cortex_BA9	GOBP_SELECTIVE_AUTOPHAGY	0.938775510204082	0.979399471871011	0.0411544018789903	-0.151328185075056	-0.634373562859553	33	UBA5; RNF41; OPTN; HTT; BECN1; WIPI2; ATG5; ATG13; WDR81	1	0.979399471871011
Brain_Frontal_Cortex_BA9	GOBP_SEMAPHORIN_PLEXIN_SIGNALING_PATHWAY	0.98786828422877	0.997765271242438	0.0396787203613389	-0.140058574297483	-0.52097053081373	22	SEMA6B; SEMA4C; SEMA7A; PLXNC1; SEMA4B; SEMA4G; SEMA4F; PLXNA4; SEMA5B; PLXNA1	1	0.997765271242438
Brain_Frontal_Cortex_BA9	GOBP_SEMI_LUNAR_VALVE_DEVELOPMENT	0.0354366179147553	0.132445379313015	0.321775918075361	0.416359915763335	1.53842934295629	17	DLL4; HEYL; TIE1; NOTCH1; EFNA1; NOS3; EMILIN1; TNFRSF1B; TNFRSF1A; TGFB1; BMP2	1	0.132445379313015
Brain_Frontal_Cortex_BA9	GOBP_SENSORY_ORGAN_DEVELOPMENT	0.806734992679356	0.916231206704399	0.0412376090540066	-0.133508340345218	-0.848042772897172	227	CALB1; DLX6; DVL1; COL5A1; YY1; ATP2B4; SIPA1L3; MAPK1; CELF4; KCNK3; DLX1; PRKCI; VAX1; MAF; GABRA5; KIT; SOX1; RIPOR2; TMOD1; BCL11B; FZD3; NF2; SLC17A7; PLPPR4; PBX1; DLX5; SOBP; HCN1; GABRB2; SLC17A6; CCM2; GSDME; FKBP8; THY1; SMARCD3; ATP2B1; PVALB; THRB; IFT140; SHH; SLC1A1; KCNQ4; DCX; RAB3GAP1; CRYGD; RET; CRYBA2; MAFB	1	0.916231206704399
Brain_Frontal_Cortex_BA9	GOBP_SENSORY_ORGAN_MORPHOGENESIS	0.561497326203209	0.767038423172405	0.0886261133285098	0.162210580184313	0.959144340076445	100	PAX6; OTX1; IGFN1; INTU; NKD1; MFSD2A; NRL; TSKU; TRIOBP; DLL1; FZD5; MEIS1; VSX1; GDF11; CTHRC1; RING1; MYO6; ZHX2; FRZB; FZD6; EPHA2; ROM1; RPL38; BAK1	1	0.767038423172405
Brain_Frontal_Cortex_BA9	GOBP_SENSORY_PERCEPTION	0.00123261779645935	0.00971334736044825	0.45505986738723	-0.249250695156862	-1.57426833131707	218	ARRB2; SFRP5; CNR1; GNAL; UBR3; SLC4A10; PNOC; MAPK1; CACNB2; CCK; ARL6; NDN; VIP; TAC1; GABRA5; KIT; OPRK1; ADCY3; MMP24; GNG13; GLRB; RIPOR2; KCNA1; OR7A5; BTBD9; SOBP; RABGGTA; RAB3A; SCN3B; CALHM1; PDE4A; GABRB2; TMPRSS3; SHANK1; CACNB3; GSDME; SCN1A; RTP1; SLC26A4; CDK5; FBXO11; PHF24; GRIN2A; PPIP5K2; DIAPH1; THRB; CACNA1F; KCNQ4; OPRD1; CHRNA4; ATP2B2; CRYGD; LHFPL4; NPY1R; CRYBA2; KCNK4; SRRM4; ATPSCKMT; PITPNA; GNB1; EML2; GNAS; CHM; TTC8; ADRA2C; REEP2; SPTBN4; PDZD7; SLC24A2; HTR2A; NR2F6; CABP1; RHO; MKKS; CPLX3; COL11A2; CHRNB2; FSCN2; CEP250; P2RX7; GRIN2D; NPY2R; ATP8A2; LCN1; KCNA2; EPS8L2; MYO15A; BBS7; CDKN2D; MYO9A; NIPSNAP1; CRYM; ADORA1; OR14I1; PPT1; P2RX4	1	0.00971334736044825
Brain_Frontal_Cortex_BA9	GOBP_SENSORY_PERCEPTION_OF_CHEMICAL_STIMULUS	0.315699658703072	0.547683310841206	0.0959206777921745	-0.259700347987075	-1.11202644188465	36	GNAL; UBR3; ADCY3; GNG13; OR7A5; CALHM1; PDE4A; RTP1; GNB1; GNAS; REEP2; MKKS; LCN1; OR14I1; SLC24A4; WNT10B; OR1F1; OR2L13; NCAM2	1	0.547683310841206
Brain_Frontal_Cortex_BA9	GOBP_SENSORY_PERCEPTION_OF_LIGHT_STIMULUS	0.837765957446809	0.930002327961239	0.0673623868166279	0.145716904851175	0.810390144394838	76	PAX6; SLC24A1; GUCA1B; WFS1; RDH5; BBS10; NRL; TIMP3; VSX1; GJC1; DLL4; RDH12; RPGR; ROM1; RP2	1	0.930002327961239
Brain_Frontal_Cortex_BA9	GOBP_SENSORY_PERCEPTION_OF_MECHANICAL_STIMULUS	0.0414593698175788	0.151468215312535	0.287857117255149	-0.29503022880817	-1.46887660847743	65	GABRA5; KIT; RIPOR2; KCNA1; SOBP; RAB3A; GABRB2; TMPRSS3; CACNB3; GSDME; SCN1A; SLC26A4; FBXO11; PHF24; PPIP5K2; DIAPH1; THRB; KCNQ4; ATP2B2; LHFPL4; KCNK4; SRRM4; EML2; SPTBN4; PDZD7; HTR2A; MKKS; COL11A2; CHRNB2; EPS8L2; MYO15A; CDKN2D; CRYM	1	0.151468215312535
Brain_Frontal_Cortex_BA9	GOBP_SENSORY_PERCEPTION_OF_PAIN	7.28626965431891e-05	0.00102555298313679	0.538434096309916	-0.436510945307415	-2.0936466266714	53	ARRB2; CNR1; MAPK1; CCK; NDN; VIP; TAC1; OPRK1; MMP24; KCNA1; SCN3B; CACNB3; SCN1A; CDK5; PHF24; GRIN2A; OPRD1; CHRNA4; NPY1R; KCNK4; ATPSCKMT; ADRA2C; HTR2A; NR2F6; CHRNB2; P2RX7; GRIN2D; NPY2R; KCNA2; NIPSNAP1; ADORA1; P2RX4	0.354841332165331	0.00102555298313679
Brain_Frontal_Cortex_BA9	GOBP_SENSORY_PERCEPTION_OF_SMELL	0.500881834215168	0.719980676690633	0.0725351864394589	-0.289525128293848	-0.975400936521329	16	UBR3; ADCY3; OR7A5; PDE4A; MKKS; OR14I1; SLC24A4; OR1F1; OR2L13; NCAM2; OR2W3	1	0.719980676690633
Brain_Frontal_Cortex_BA9	GOBP_SENSORY_PERCEPTION_OF_TASTE	0.712522045855379	0.863179692367089	0.0554793308704233	-0.242789385675665	-0.817949708065164	16	GNG13; CALHM1; RTP1; GNB1; REEP2; LCN1; WNT10B	1	0.863179692367089
Brain_Frontal_Cortex_BA9	GOBP_SENSORY_PERCEPTION_OF_TEMPERATURE_STIMULUS	0.342465753424658	0.575106282475201	0.0913924325943768	-0.346452722150941	-1.10785065770127	13	ARRB2; MMP24; BTBD9; KCNK4; HTR2A; NR2F6; RHO	1	0.575106282475201
Brain_Frontal_Cortex_BA9	GOBP_SENSORY_SYSTEM_DEVELOPMENT	0.876404494382023	0.951334456572168	0.0678338263479455	0.126451156144556	0.825444848285722	164	BMPR1B; PAX6; MERTK; IGFN1; ARHGEF15; PDGFRB; NKD1; MFSD2A; NRL; CDK4; NRP1; TSKU; DLL1; FOXC1; FZD5; MEIS1; VSX1; GDF11; FLT1; RING1; TGIF2; DLL4; ZHX2; TGFBR2; FGF2; EPHA2; ROM1; RCN1; CLCN2; BAK1; TCIRG1; STAT3; RPL24; CRYAB; SH3PXD2B; CLIC4; BIRC7; ACVRL1	1	0.951334456572168
Brain_Frontal_Cortex_BA9	GOBP_SEQUESTERING_OF_CALCIUM_ION	0.0598006644518272	0.194115603842453	0.237793834423688	-0.287853823238881	-1.42907494631669	64	PDPK1; JPH1; FKBP1A; JPH4; PRKCE; TRPM2; HTT; AKAP6; SLC8A1; ITPR1; FKBP1B; THY1; CALM3; DIAPH1; JPH3; RYR2; ANK2; CALM1; SLC25A23; ATG5; SNCA; HTR2A; CASQ1; DRD1; CORO1A; P2RY6; MCOLN1	1	0.194115603842453
Brain_Frontal_Cortex_BA9	GOBP_SEQUESTERING_OF_TRIGLYCERIDE	0.147252747252747	0.348286002487071	0.170932335370056	0.429202946796428	1.31499012744634	10	PLIN5; PNPLA2; IL1B; TNF; PLIN2	1	0.348286002487071
Brain_Frontal_Cortex_BA9	GOBP_SERINE_FAMILY_AMINO_ACID_BIOSYNTHETIC_PROCESS	0.503521126760563	0.720795969231024	0.0721797965581253	-0.323579954386504	-0.968675637818185	11	PSPH; PSPHP1	1	0.720795969231024
Brain_Frontal_Cortex_BA9	GOBP_SERINE_FAMILY_AMINO_ACID_METABOLIC_PROCESS	0.0237612421591947	0.0981476407114983	0.352487857583619	0.406741217138786	1.63345493879408	22	SDSL; GLDC; GART; PSAT1; RIDA; GGT1; TST; GCSH; SERINC5; CTH	1	0.0981476407114983
Brain_Frontal_Cortex_BA9	GOBP_SEROTONIN_RECEPTOR_SIGNALING_PATHWAY	0.000378903001537798	0.0039260800372108	0.49849310876659	-0.663979985393539	-2.12320647663503	13	HTR1B; HTR1A; HTR1E; HTR5A; HTR3B; CHRM3; HRH3; HRH2; CHRM1; HTR2A; HTR6; CHRM4	1	0.0039260800372108
Brain_Frontal_Cortex_BA9	GOBP_SEXUAL_REPRODUCTION	0.00338833718846731	0.0217407142395728	0.431707695803346	-0.229224997550163	-1.49996135284306	286	PAFAH1B3; GGN; INSL3; CNR1; SCMH1; HOOK1; NUP62; YY1; WIPF3; SYT6; ATP2B4; ZBTB16; ARNTL; CELF4; PUM1; CLGN; NPPC; DYNLL1; PIAS1; VIP; ZNF148; GJB3; SSTR2; CLOCK; SEPTIN6; TAC1; CCNI; KIT; ADCY3; PLEKHA1; ATRX; GLRB; CFAP44; TTLL1; CXADR; UBE2B; RNF2; MARF1; HDAC4; SSTR3; CATSPERZ; RAD23B; CCT7; SSTR1; RAB3A; STXBP1; RNF8; ZNF628; SRC; GALNTL5; ACVR2A; NME5; ZFP41; PLCB1; PANK2; TBPL1; APP; STRBP; UBE3A; CABYR; CCDC136; CHD5; NDRG3; THRB; SOHLH1; IFTAP; MAS1; SRPK1; CCT4; TYRO3; PITHD1; PAIP2; B4GALNT1; NANOS3; SPIRE2; SPEF2; NEURL1; EIF5A2; SBF1; CCNB1; PPP1R9B; NPM2; RGS2; GPX4; GGT7; DPY19L2P1; SPA17; SPTBN4; MSH2; DRD1; SPIN1; ARID4A; MKKS; MAEL; PICK1; KDM2B; NECTIN3; OXTR; DRD5; GNPDA1; OSBP2; DEAF1	1	0.0217407142395728
Brain_Frontal_Cortex_BA9	GOBP_SEX_DIFFERENTIATION	0.473404255319149	0.697995374933169	0.0982123351217438	0.167791000730627	0.997646901827522	102	BMPR1B; DMRTA1; GDF9; MERTK; SYCP2; PDGFRB; ADAM15; HMGB2; FSTL3; FOXC1; TNFSF10; INHBB; HMGCS1; CCND1; AGO4; HSPA5; BAK1; FLNA; NUP107; EIF2S2; ICAM1; H3.3B; ADAMTS1; PATZ1; EIF2B4; RHOBTB3; ZNF830; PTX3; RAB13; GNRH1; OSR1; FOXL2; CTNNA1; INHBA; MMP14; REC8; RDH10; LHFPL2; MMP19; VEGFA	1	0.697995374933169
Brain_Frontal_Cortex_BA9	GOBP_SIALYLATION	0.304424778761062	0.53560284413525	0.10027910675413	-0.368157530811817	-1.13024232876944	12	ST3GAL2; ST8SIA1; ST8SIA5; ST8SIA3; ST6GALNAC5; ST3GAL6; ST3GAL5; ST3GAL3	1	0.53560284413525
Brain_Frontal_Cortex_BA9	GOBP_SIGNALING_RECEPTOR_LIGAND_PRECURSOR_PROCESSING	0.607394366197183	0.798586347192095	0.0629394692018967	-0.297463569284123	-0.890493087713935	11	PCSK2; SCG5; PCSK1	1	0.798586347192095
Brain_Frontal_Cortex_BA9	GOBP_SIGNAL_RELEASE	6.98379640630415e-16	8.5027721246753e-14	1.02766987054358	-0.395116944590047	-2.57978722305644	285	CRH; DVL1; HTR1B; CNR1; IRS1; KCNA5; CYB5R4; HTR1A; PRKCB; SYT6; TIAM1; GAD1; CAMK2N1; SLC32A1; STXBP5; ARNTL; ACSL4; PPP3CA; CACNB2; GAD2; SLC25A4; PPP3CB; DYNLL1; PIP5K1C; RIMS4; VIP; CLOCK; KCNC2; TAC1; SYT3; RAB11FIP5; GRIN3A; NRXN2; JAK2; IRS2; EIPR1; GRIK5; GIT1; BLOC1S6; EPHA5; CRHBP; VSNL1; PTPRN2; SYT13; CADPS; SYT4; VAMP2; NAPB; GRM4; KCNJ11; TM7SF3; ADCY1; PRKCE; SYNJ1; MPC2; PTPRN; SYT7; SNAP25; SYN1; SYT1; CPLX1; RAB3A; STXBP1; PCLO; ADCY5; UNC13A; DOC2A; SYN2; PRKCG; CHGA; TRH; ITPR1; RASL10B; GSK3B; CCDC186; SCG5; LIN7B; SLC9B2; RIMS3; ATP2A2; SYP; FKBP1B; CDK5; SV2A; PREPL; CALM3; RAB8B; ICA1; C2CD2L; DTNBP1; GPLD1; MAP2K6; CACNA2D2; CRHR1; ENSA; SNPH; STX1A; SYT15; SMPD3; PPP1R9A; MEF2C; APBA1; CHRNA4; RAB3GAP1; KCNB1; STXBP5L; CACNA1E; MAOB; CACNA1A; HRH3; STX1B; PASK; NNAT; CALM1; GNAS; OXCT1; SNAP47; SYT5; PRRT2; SEPTIN5; CPLX2; PPFIA3; KALRN; ACVR1C; DNM1L; CAMK2A; SIRT4; SLC4A8; ADRA2C; BAIAP3; AACS; SNCA; HTR2A; DNAJC5; NOS2; CPLX3; BRSK2; PICK1; CHRNB2; BRSK1; RAB11FIP3; PORCN; OXTR; NPY2R; SMAD4; JAGN1; RPH3A; KCNA2	3.40110884987012e-12	8.5027721246753e-14
Brain_Frontal_Cortex_BA9	GOBP_SIGNAL_TRANSDUCTION_BY_P53_CLASS_MEDIATOR	0.90937019969278	0.968268303314722	0.0379271467108098	-0.129551101902149	-0.756340681098404	130	PRKAA2; MBD3; RAD1; TOPBP1; DYRK2; DDIT4; CNOT11; RPS6KA6; PHF20; CDKN1B; ATRX; CDK5R1; USP10; TFDP2; HIPK4; CDK5; CHD5; TAF6; NUAK1; KAT5; PRKAG2; MEAF6; PIN1; ZNF385B; CCNB1; CHD3; ING4; MSH2; RFC2; TTC5; SMYD2; RFC5; HEXIM1; HUS1; SHISA5; KDM1A	1	0.968268303314722
Brain_Frontal_Cortex_BA9	GOBP_SIGNAL_TRANSDUCTION_INVOLVED_IN_CELL_CYCLE_CHECKPOINT	0.245192307692308	0.469004924768868	0.135740943810425	0.25390028942198	1.15212837676319	35	PCBP4; MDM4; TNKS1BP1; PLK3; GADD45A; CDK2; CDC14B; MDM2; TRIAP1; TP53; BTG2; SFN	1	0.469004924768868
Brain_Frontal_Cortex_BA9	GOBP_SIGNAL_TRANSDUCTION_IN_ABSENCE_OF_LIGAND	0.938566552901024	0.979399471871011	0.0413209506074822	-0.144735325732994	-0.617571365594175	35	KITLG; BCL2L1; GSK3A; MOAP1; GSK3B; FADD	1	0.979399471871011
Brain_Frontal_Cortex_BA9	GOBP_SIGNAL_TRANSDUCTION_IN_RESPONSE_TO_DNA_DAMAGE	0.18546365914787	0.39761915686682	0.161978948883402	0.215508247917848	1.16497507684615	65	CASP9; ACER2; PCBP4; DDX5; MDM4; TNKS1BP1; PLK3; MYO6; GADD45A; CDK2; CDC14B; MAD2L2; MDM2; TRIAP1; TP53; BTG2; SFN; ABL1; SP100; RPS27L; SOX4; BCL3; CDKN1A; KMT5A; PAXIP1; TFDP1; PTTG1IP; PMAIP1; CD74; SESN2; CD44; PML	1	0.39761915686682
Brain_Frontal_Cortex_BA9	GOBP_SINGLE_FERTILIZATION	0.148580968280467	0.3498981216276	0.14641623786055	-0.274773889248699	-1.27648768752971	48	SYT6; CLGN; ADCY3; GLRB; CCT7; RAB3A; STXBP1; PLCB1; UBE3A; CCDC136; IFTAP; CCT4; PITHD1; NPM2; SPA17; GNPDA1; SMAD4; WDR48; HYAL3; UNC13B; TRIM36; ASH1L; CCT3; CCT5	1	0.3498981216276
Brain_Frontal_Cortex_BA9	GOBP_SINGLE_STRANDED_VIRAL_RNA_REPLICATION_VIA_DOUBLE_STRANDED_DNA_INTERMEDIATE	0.0120085984084407	0.0593281928062105	0.380730400722792	0.529176948299209	1.74201116557151	12	INPP5K; RESF1; SETDB1; CXCL8; MORC2; TRIM28	1	0.0593281928062105
Brain_Frontal_Cortex_BA9	GOBP_SISTER_CHROMATID_COHESION	0.402044293015332	0.633756271296724	0.0822054920415869	-0.272074237192659	-1.03085810096484	23	PDS5A; PDS5B; BOD1; ATRX	1	0.633756271296724
Brain_Frontal_Cortex_BA9	GOBP_SISTER_CHROMATID_SEGREGATION	0.1072	0.282655116404981	0.170932335370056	-0.247675588036485	-1.309412622684	80	PDS5A; NEK2; PDS5B; AKAP8; CDC26; NUP62; CUL3; BOD1; ATRX; CDC6; SEH1L; PCID2; TUBG1; RAN; DYNC1LI1; INCENP; NUDC; KLHL22; SLF1; RAB11A; KATNB1; BECN1; LCMT1; CCNB1; TUBG2; HDAC8	1	0.282655116404981
Brain_Frontal_Cortex_BA9	GOBP_SKELETAL_MUSCLE_ADAPTATION	0.513711151736746	0.726998021191195	0.0730744399126987	-0.328927769040753	-0.952077673057136	10	PPP3CA; ATP2A2; CAMK2B; PPARGC1A; CAMK2G	1	0.726998021191195
Brain_Frontal_Cortex_BA9	GOBP_SKELETAL_MUSCLE_CELL_DIFFERENTIATION	0.532312925170068	0.743436749520571	0.0676760401641789	-0.228695681892999	-0.958701080443809	33	NR1D2; ARNTL; HLF; VAX1; ZNF689	1	0.743436749520571
Brain_Frontal_Cortex_BA9	GOBP_SKELETAL_MUSCLE_ORGAN_DEVELOPMENT	0.296900489396411	0.526773915394938	0.096887770327544	-0.214420319137962	-1.09296695869647	71	NR1D2; ARNTL; LMOD3; PPP3CA; HLF; VAX1; HOMER1; RIPOR2; ZNF689; HDAC4; BASP1; ZBTB18; KCNAB1; CDK5; SHH; MYL6B; MEF2C; NEURL1; AKIRIN1; MEF2D; CASQ1	1	0.526773915394938
Brain_Frontal_Cortex_BA9	GOBP_SKELETAL_MUSCLE_TISSUE_REGENERATION	0.155502392344498	0.359760879200809	0.173747838999571	0.330976482305689	1.27898409953993	20	ENO3; FZD7; CFLAR; TGFBR2; TARBP2; MYOZ1; ANXA1; SPAAR; CD9	1	0.359760879200809
Brain_Frontal_Cortex_BA9	GOBP_SKELETAL_SYSTEM_DEVELOPMENT	0.976190476190476	0.992946155027575	0.0330894161454377	-0.11354586977186	-0.706361630769011	195	PTHLH; DLX6; RAI1; ZBTB16; DLX1; NPPC; MAF; ATP6AP1; KIT; PLEKHA1; HAPLN1; RSPO2; SPNS2; SRD5A1; HDAC4; SNX10; MMP16; PBX1; DLX5; SRC; ACVR2A; SLC9B2; ECM1; SCIN; MEGF8; IFT140; GPLD1; SHH; PKDCC; SMPD3; ANKH; MEF2C; ANKRD11; SATB2; SPEF2; EXTL1; GNAS; FMN1; DYM; HAPLN4; TLE5; MEF2D	1	0.992946155027575
Brain_Frontal_Cortex_BA9	GOBP_SKELETAL_SYSTEM_MORPHOGENESIS	0.91869918699187	0.973893130311364	0.0400845633477088	-0.139089791177391	-0.703932002395564	69	NPPC; PLEKHA1; MMP16; DLX5; MEGF8; IFT140; SMPD3; MEF2C; ANKRD11; SATB2; SPEF2; GNAS; FMN1; MEF2D; PHOSPHO1; IFT80; WDR19; CHAD; TRIP11; MTHFD1; FUZ; WNT10B; WDR48	1	0.973893130311364
Brain_Frontal_Cortex_BA9	GOBP_SKIN_DEVELOPMENT	0.596153846153846	0.793363092947485	0.086794975677172	0.156098934589561	0.939420659161182	111	INTU; SMO; NSUN2; DLL1; FOXC1; YAP1; FOXQ1; NGFR; LSR; COL1A2; FZD6; ARRDC3; SOX18; NUMA1; AP3B1; PERP; EPHA2; ZFP36L1; TMEM79; ITGA6; DSP; CLIC4; NOTCH1; SFN; TRPC4AP; TNF; ANXA1; FERMT1; TXNIP; COL1A1; CBFB; LAMA5; RELA; CTSL	1	0.793363092947485
Brain_Frontal_Cortex_BA9	GOBP_SKIN_EPIDERMIS_DEVELOPMENT	0.0173994167372905	0.0778100638297564	0.352487857583619	0.347328985848026	1.61285676162446	38	INTU; SMO; NSUN2; DLL1; FOXQ1; NGFR; FZD6; SOX18; NUMA1; AP3B1; TMEM79; NOTCH1; TRPC4AP; TNF; FERMT1; LAMA5; RELA; INHBA	1	0.0778100638297564
Brain_Frontal_Cortex_BA9	GOBP_SLEEP	0.0205577669001545	0.0882082156861255	0.352487857583619	-0.450145302586681	-1.57431096366997	18	CRH; STAR; SRD5A1; BTBD9; CACNA1I; GRIN2A; HTR2A; CHRNB2; OXTR; NPY2R; ADORA1	1	0.0882082156861255
Brain_Frontal_Cortex_BA9	GOBP_SMAD_PROTEIN_SIGNAL_TRANSDUCTION	0.388095238095238	0.61888899586021	0.103576326612592	0.243496796272343	1.04675059617645	28	GDF9; GDF11; GDF15; INHBB; RBM14; SMAD1; INHBA; DAB2; TGFB1; ATOH8; BMP2; VIM; WWTR1	1	0.61888899586021
Brain_Frontal_Cortex_BA9	GOBP_SMALL_GTPASE_MEDIATED_SIGNAL_TRANSDUCTION	0.00399451228652078	0.0252312254673881	0.407017918923954	-0.228287430979575	-1.48797263355955	280	PIK3R2; RALBP1; CDC42EP3; RAB12; RASGRF2; NUP62; KITLG; CUL3; TIAM1; G3BP2; SIPA1L3; ROCK2; DENND4B; GRB2; RAPGEF2; SIPA1L1; JAK2; IRS2; IQSEC2; PLEKHG5; FAM13A; RHOB; ABR; RASGEF1A; SCAI; WASF1; RIPOR2; SRGAP2; MAPRE2; FLCN; RAP2B; CYRIB; RAB39B; OCRL; FAM13B; DENND1A; RAP1GAP2; RUNDC3A; RAB33A; PSD3; RCC1; ARHGEF7; STMN1; FGD1; KNDC1; ARHGEF9; RAC3; SRC; KSR2; NCKAP1; ARHGAP44; RALB; ARHGEF3; KSR1; SIAH2; NGEF; RAPGEFL1; HACE1; DOCK3; SLIT2; RASGRP1; RHEBL1; ARHGEF25; ARHGAP20; GDI1; CHN1; RHOBTB2; ARHGEF11; RAP1GAP; CBL; IQSEC1; SYNGAP1; PIK3CB; ARHGDIG; PSD; RAB15; GNB1; MCF2; CHM; STMN3; ARHGEF4; TRIO; ARHGAP35; KALRN; SHC3; ELMO1; SSX2IP; KRAS	1	0.0252312254673881
Brain_Frontal_Cortex_BA9	GOBP_SMALL_MOLECULE_BIOSYNTHETIC_PROCESS	0.860759493670886	0.941746221650848	0.0363783055518278	-0.125630921940259	-0.842163621655804	347	PSPH; PSPHP1; PRKAA2; ITPKA; ATP2B4; GAD1; RFK; HMGCLL1; ASNSD1; ENTPD3; INSIG2; RANBP2; IP6K1; ELOVL4; PYCR3; MBTPS1; BCAT1; FAM3C; GBA; STAR; IP6K2; PDE8B; AMD1; NUDT11; DCK; CYP4F11; ENTPD4; GOT1; GDA; DHCR24; GLS; USP7; SPHK2; FADS6; UROS; RAN; DGAT2; SREBF2; PRXL2B; HPRT1; RIMKLA; PDE4A; NUDT4; PPTC7; NME5; SUCLA2; SPR; NDUFAB1; PKLR; GLS2; PGK1; PPIP5K2; CYP46A1; MDH1; MAS1; PTGES2; ERLIN1; WDTC1; AKR1B1; ENO2; PRKAG2; ALOX15B; CHST15; MCAT; CDO1; SAMHD1; LPGAT1; PDXP; UGP2; ACOT7; GOT2; DGKQ; MAEA; ACACA; AASDHPPT; GPX4; NAALAD2; GGT7; OSBPL1A	1	0.941746221650848
Brain_Frontal_Cortex_BA9	GOBP_SMALL_MOLECULE_CATABOLIC_PROCESS	0.000427335889014839	0.00427841788304688	0.49849310876659	0.237570365201979	1.62786587459891	219	ECHS1; NUDT16; FABP1; PLIN5; ETFB; SDSL; NT5E; ENOSF1; GLDC; ECI2; CYP4F3; ECI1; ECH1; MT3; ETFDH; PPAT; ACADVL; ACADL; ALDH7A1; ABHD1; APOE; HADHB; IVD; MFSD2A; BDH2; GLYCTK; ENO3; RIDA; IMPA2; SCARF1; DCXR; ADHFE1; DDO; BCAT2; ECHDC2; AKT2; IDNK; INPP1; PIPOX; INPP5K; TST; INPP5B; GALM; ACOX1; ENTPD5; HSD17B10; NT5C; DDAH2; ABCD1; GCSH; DBT; AASS; LPIN3; SULT1C4; ADPGK; ACAA1; ACAD11; HADH	1	0.00427841788304688
Brain_Frontal_Cortex_BA9	GOBP_SMALL_MOLECULE_METABOLIC_PROCESS	0.634020618556701	0.815983195658334	0.122107920287081	0.118418961932569	0.962470413333009	909	MTR; PYCR2; ECHS1; PLCG1; COQ5; NUDT16; FABP1; PLIN5; ETFB; SDSL; NFE2L1; HARS2; ABHD14B; NT5C2; ACER2; NT5E; GDPD3; CLK2; ENOSF1; GLDC; ECI2; CA12; DGLUCY; CYP4F3; APPL2; PMVK; SLC19A3; GUCA1B; PTH1R; ECI1; ECH1; MT3; PSME2; NADSYN1; SLC39A8; RDH5; ETFDH; ADI1; PPAT; ATP5MC2; SLC46A1; GART; PSME4; ACADVL; AK2; ACADL; INPPL1; ALDH7A1; MST1; ABHD1; APOE; HADHB; IVD; MFSD2A; SLC19A1; BDH2; GLYCTK; ENO3; SLC25A15; ADIPOR1; PSAT1; EPHX1; NR1H3; RIDA; IMPA2; SCARF1; DCXR; ACO1; PFKFB4; NUP43; ADHFE1; GPER1; DDO; ALDH18A1; UMPS; GGT1; BCAT2; TM7SF2; SEC13; ECHDC2; ABCA1; TSKU; AKT2; IDNK; INPP1; FPGS; ODC1; ADCY4; GMPR; AIMP2; MTARC2; RBP1; LDLR; PRKAB2; SLC52A2; PIPOX; INPP5K; TST; CHPT1; PGM3; PLCB3; PLAAT3; GSTP1; HSD17B8; INPP5B; GALM; IMPDH2; SLC27A1; NUP188; ACOX1; ENTPD5; SMPD1; VKORC1; HSD17B10; ELOVL7; PAICS; NT5C; ABCG2; CKMT2; PNPLA2; BNIP2; DDAH2; GFPT2; CRY1; CBR1; RDH12; NQO1; HMGCS1; PLCD4; FDXR; ABCD1; GCSH; SLC6A8; MVD; PMM2; PNPLA3; DBT; AASS; FGFR4; CRTC2; TECR; FGF2; IL1B; GIMAP7; LPIN3; GCH1; SULT1C4; PSME1; TGDS; ADPGK; CYP2R1; NPR1; ACAA1; PRKAB1; NUP85; ACAD11; TXNRD1; HADH; SLC25A1; SPHK1; EPHA2	1	0.815983195658334
Brain_Frontal_Cortex_BA9	GOBP_SMOOTHENED_SIGNALING_PATHWAY	0.0971993410214168	0.264272763548127	0.183023938384487	-0.266262273724805	-1.33089623300822	66	MOSMO; DYRK2; CREBBP; CIBAR1; KCTD21; TXNDC15; ARMC9; FKBP8; MEGF8; IFT140; SHH; MAP3K10; DISP2; TUBD1; TTBK2; PRKACB; IFT57; BTRC; ULK3; TMEM17; IFT80; WDR19; STK36; BBS7; UCHL5; PTCHD1; FUZ; FBXL17; ARL3; WNT10B; TTC26; B9D1; IFT172	1	0.264272763548127
Brain_Frontal_Cortex_BA9	GOBP_SMOOTH_MUSCLE_CELL_APOPTOTIC_PROCESS	0.587328767123288	0.786875129543442	0.0632191170859458	-0.283269495487837	-0.905809874820913	13	ARRB2; MAP2K4; STK4	1	0.786875129543442
Brain_Frontal_Cortex_BA9	GOBP_SMOOTH_MUSCLE_CELL_DIFFERENTIATION	0.178313253012048	0.389195236953568	0.161978948883402	0.300281840793748	1.25208364106392	25	RAMP2; MED28; EFEMP2; GPER1; TMEM204; FOXF1; CTH; NOTCH1; HES1; ENG; SOD2	1	0.389195236953568
Brain_Frontal_Cortex_BA9	GOBP_SMOOTH_MUSCLE_CELL_MIGRATION	0.817535545023697	0.922522850683253	0.0629394692018967	0.172826118153575	0.757508155748108	30	PDGFRB; MDK; NRP1; GSTP1; CORO1B; IQGAP1; PLAU; ADAMTS1; NFE2L2; S100A11; PLAT; ITGB3	1	0.922522850683253
Brain_Frontal_Cortex_BA9	GOBP_SMOOTH_MUSCLE_CELL_PROLIFERATION	0.5078125	0.722479367513877	0.0928481214159878	0.174823995454751	0.963661542179714	70	PDGFRB; EFEMP2; DDX39B; GPER1; TCF7L2; IL6R; NDRG2; GSTP1; IL6; TGFBR2; FGF2; NPR1; HBEGF; IRAK4; GNAI2; TGM2; PTGIR; TRAF6; TNF; ADAMTS1; CALCRL; SOD2; ERN1; MYD88; CDKN1A; IL12A; EDN1; TNFAIP3; CCL5; PTEN	1	0.722479367513877
Brain_Frontal_Cortex_BA9	GOBP_SMOOTH_MUSCLE_CONTRACTION	0.0824915824915825	0.238701132937615	0.20207170902116	-0.318467795726203	-1.41316351256674	40	ATP2B4; ROCK2; SSTR2; KIT; SLC8A1; CHRM3; FKBP1B; ATP2B1; GUCY1A1; RAP1GDS1; RGS2; ADRA2C; KCNMA1; HTR2A; MKKS; CHRNB2; OXTR; NPY2R; ADRA2A; ADORA1	1	0.238701132937615
Brain_Frontal_Cortex_BA9	GOBP_SNARE_COMPLEX_ASSEMBLY	0.287931034482759	0.517235019524542	0.102080107662747	-0.34811819629227	-1.13430478376673	14	VAMP2; STXBP1; STX1A; STXBP6; PRRT2; SNCA	1	0.517235019524542
Brain_Frontal_Cortex_BA9	GOBP_SNRNA_METABOLIC_PROCESS	0.922945205479452	0.975845234625474	0.0422468188360053	-0.180743835403535	-0.654872222953698	20	INTS1; NHP2; MTREX; METTL4; INTS7; EXOSC5; INTS10	1	0.975845234625474
Brain_Frontal_Cortex_BA9	GOBP_SNRNA_PROCESSING	0.821510297482838	0.923089151852863	0.0610363728309177	0.214060823123253	0.704672312712478	12	TUT1; INTS14; EXOSC8; INTS6; INTS4	1	0.923089151852863
Brain_Frontal_Cortex_BA9	GOBP_SNRNA_TRANSCRIPTION	0.368811881188119	0.603532883530289	0.109250039480711	0.233759275769593	1.07623227370991	37	POLR2G; NCBP1; RPRD1B; POLR2J; POLR2L; INTS14; NCBP2; SNAPC1; SRRT; POLR2H; ELL2; INTS6; INTS4; SP1	1	0.603532883530289
Brain_Frontal_Cortex_BA9	GOBP_SODIUM_ION_HOMEOSTASIS	0.0921985815602837	0.255262701647858	0.195789002148949	-0.401441739394497	-1.40397806657507	18	TAC1; ATP1B1; NEDD4L; TMPRSS3; SLC8A1; ATP1A3; ATP1A1	1	0.255262701647858
Brain_Frontal_Cortex_BA9	GOBP_SODIUM_ION_TRANSMEMBRANE_TRANSPORT	0.000665515674587722	0.00616171356509925	0.477270815362862	-0.345589459163488	-1.86372592871155	88	FGF13; SLC4A10; ATP2B4; NETO2; SCN3A; YWHAH; FGF12; ATP1B1; NEDD4L; PRKCE; SLC17A7; HCN1; SCN3B; TRPM2; CACNA1I; KCNK1; SLC8A1; GLRX; GPD1L; SCN1A; SLC9B2; WNK2; ATP1A3; HECW1; SCN2B; SLC6A15; ATP1A1; HCN3; SLC9A6; SCN8A; SCN4B; SCN2A; SLC8A2; SLC4A8; NETO1; SCN1B; SLC24A2; SLC6A17; SLC6A7; STK39; HCN2; FXYD3; CACNA1G; FXYD6; HCN4; SLC9A7; PTPN3; ANK3; HECW2; SLC24A4; SLC6A9; SHROOM2	1	0.00616171356509925
Brain_Frontal_Cortex_BA9	GOBP_SODIUM_ION_TRANSPORT	0.000289996326654114	0.00323917915322371	0.49849310876659	-0.327581417091246	-1.8479967911507	110	SLC38A2; FGF13; SLC4A10; ATP2B4; SLC5A3; NETO2; SLC10A4; SCN3A; YWHAH; FGF12; ATP1B1; NEDD4L; PRKCE; SLC17A7; HCN1; SCN3B; TRPM2; CACNA1I; SLC17A6; SLC38A1; KCNK1; SLC8A1; GLRX; GPD1L; SCN1A; SLC9B2; WNK2; ATP1A3; SLC10A5; HECW1; SCN2B; SLC6A15; ATP1A1; HCN3; SLC9A6; SCN8A; SCN4B; SCN2A; SLC8A2; SLC4A8; NETO1; SPTBN4; SCN1B; SLC24A2; SLC6A17; SLC6A7; STK39; HCN2; P2RX7; FXYD3; CACNA1G; FXYD6; HCN4; SLC9A7; PTPN3; P2RX4; ANK3; HECW2; SLC24A4; SLC6A9; SHROOM2	1	0.00323917915322371
Brain_Frontal_Cortex_BA9	GOBP_SOMATIC_DIVERSIFICATION_OF_IMMUNE_RECEPTORS	0.931893687707641	0.978297533765082	0.0404114482034376	-0.146452955396496	-0.642073497814585	38	YY1; HMCES; BCL11B; RNF8; NDFIP1; SAMHD1; IL27RA; DCAF1; MSH2; SHLD3; NSD2	1	0.978297533765082
Brain_Frontal_Cortex_BA9	GOBP_SOMATIC_DIVERSIFICATION_OF_IMMUNOGLOBULINS	0.976470588235294	0.992946155027575	0.0387962208304479	-0.131616277098057	-0.55909665593072	34	YY1; HMCES; RNF8; NDFIP1; SAMHD1; IL27RA; MSH2; SHLD3; NSD2	1	0.992946155027575
Brain_Frontal_Cortex_BA9	GOBP_SOMATIC_RECOMBINATION_OF_IMMUNOGLOBULIN_GENE_SEGMENTS	0.992890995260663	0.998230447619455	0.05378728077603	0.12399596800455	0.543482420636579	30	TNFSF4; PARP3; CLCF1; TNFSF13; MAD2L2; HSPD1; TFRC; TCF3; TGFB1; SHLD2; SWAP70; PAXIP1	1	0.998230447619455
Brain_Frontal_Cortex_BA9	GOBP_SOMATIC_STEM_CELL_POPULATION_MAINTENANCE	0.0398808281938846	0.146691565939742	0.321775918075361	0.367934611756536	1.56970305479304	27	POLR2G; POLR2J; POLR2L; YAP1; ZIC3; CUL4A; ZHX2; FGF2; POLR2H; STAT3; HES1; GATA2	1	0.146691565939742
Brain_Frontal_Cortex_BA9	GOBP_SOMITE_DEVELOPMENT	0.134474327628362	0.327936893114733	0.190023305279108	0.326502948550151	1.328905413034	24	NKD1; SMO; DLL1; FOXC1; HES7; FRZB; FOXF1; TP53; EPB41L5; NOTCH1; RBBP6	1	0.327936893114733
Brain_Frontal_Cortex_BA9	GOBP_SOMITOGENESIS	0.135632183908046	0.329769713246223	0.183023938384487	0.371696821719599	1.35022582066766	16	NKD1; DLL1; FOXC1; HES7; FOXF1; TP53; EPB41L5; NOTCH1	1	0.329769713246223
Brain_Frontal_Cortex_BA9	GOBP_SPECIFICATION_OF_SYMMETRY	0.787828947368421	0.907242131398489	0.0476387259290825	-0.16950209453946	-0.796222979791187	49	CITED2; ARL6; CFC1; KIF3B; MICAL2; ACVR2A; MEGF8; IFT140; SHH; MEF2C; TBR1; IFT57; MKKS; RNF207; NDRG4; BBS7; AHI1; GALNT11; IFT172	1	0.907242131398489
Brain_Frontal_Cortex_BA9	GOBP_SPERMATID_DIFFERENTIATION	0.0921052631578947	0.255149392251961	0.188204146308491	-0.27935599306888	-1.35596750051082	56	HOOK1; DYNLL1; KIT; CFAP44; TTLL1; UBE2B; CATSPERZ; RNF8; GALNTL5; NME5; PANK2; TBPL1; STRBP; CABYR; CCDC136; CHD5; SRPK1; PITHD1; SPEF2; NEURL1; DPY19L2P1; MKKS; NECTIN3; OSBP2	1	0.255149392251961
Brain_Frontal_Cortex_BA9	GOBP_SPERMATID_NUCLEUS_DIFFERENTIATION	0.485714285714286	0.707153534059364	0.0857844408075645	0.309639089611497	0.948670900211022	10	PSME4; HMGB2; H1.7; TSSK6	1	0.707153534059364
Brain_Frontal_Cortex_BA9	GOBP_SPERM_EGG_RECOGNITION	0.81025641025641	0.917923182488396	0.0481183992657975	-0.219681172729901	-0.738357199715357	15	CLGN; CCT7; CCT4; SPA17; CCT3; CCT5; ACR	1	0.917923182488396
Brain_Frontal_Cortex_BA9	GOBP_SPERM_MOTILITY	0.0248495623366764	0.101016167428726	0.352487857583619	-0.420571319050522	-1.59349652414792	23	ATP2B4; ADCY3; CFAP44; TTLL1; UBE2B; CATSPERZ; CACNA1I; SLC9B2; VPS13A; SPEF2; NEURL1	1	0.101016167428726
Brain_Frontal_Cortex_BA9	GOBP_SPHINGOLIPID_BIOSYNTHETIC_PROCESS	0.242718446601942	0.465552908606324	0.108820126769161	-0.237902238342596	-1.15202735451361	55	UGCG; B4GALT6; ELOVL4; TLCD3B; GBA; ST3GAL2; SPHK2; ST8SIA1; SPTSSB; ST8SIA5; ST8SIA3; SMPD3; B4GALNT1; ST6GALNAC5; ASAH2B; B3GALT4; CERT1; PPM1L; PRKCD; B3GALT2; CERS6; ST3GAL5; SGPP2; B4GALT5; VAPB; ALOXE3; SMPD2; LARGE1	1	0.465552908606324
Brain_Frontal_Cortex_BA9	GOBP_SPHINGOLIPID_METABOLIC_PROCESS	0.536624203821656	0.747742452821592	0.0640703750499722	-0.178341291987128	-0.950951202009636	84	CERK; UGCG; B4GALT6; KIT; ELOVL4; B3GALNT1; PPP2CA; TLCD3B; GBA; ST3GAL2; SPNS2; SPHK2; ST8SIA1; SPTSSB; ST8SIA5; ST8SIA3; SMPD3; B4GALNT1; ST6GALNAC5; STS; ASAH2B; B3GALT4; CERT1; PDXDC1; PPM1L; PRKCD; B3GALT2; CERS6; PPT1; ST3GAL5; SGPP2; ESYT3; B4GALT5; VAPB; ALOXE3; SMPD2; LARGE1; HTRA2; ALOX12B	1	0.747742452821592
Brain_Frontal_Cortex_BA9	GOBP_SPINAL_CORD_DEVELOPMENT	0.953177257525084	0.987343391546071	0.0396787203613389	-0.137443401151957	-0.62748295451592	45	ACTL6B; SOX1; ADARB1; SRD5A1; SCYL1; NEFL; GDF7; VSTM5; SHH; LMO4; PTPRS; ZC4H2; DCTN1	1	0.987343391546071
Brain_Frontal_Cortex_BA9	GOBP_SPINAL_CORD_PATTERNING	0.228571428571429	0.447764624755775	0.134273452883202	0.398034735858053	1.21949709791323	10	INTU; SMO; GDF11; DLL4	1	0.447764624755775
Brain_Frontal_Cortex_BA9	GOBP_SPINDLE_ASSEMBLY	0.157894736842105	0.362882193686198	0.140406238523342	-0.267783709256258	-1.25789326381402	49	NEK2; MZT1; CCSAP; TUBB; TOGARAM1; KIF3B; MAPRE2; RCC1; MAP9; KIFC2; INCENP; TUBGCP4; RAB11A; MAPRE3; CLASP2; DYNC1H1	1	0.362882193686198
Brain_Frontal_Cortex_BA9	GOBP_SPINDLE_LOCALIZATION	0.154109589041096	0.357557741129174	0.14551614609036	-0.40565581361685	-1.29716417618441	13	UBXN2B; NDEL1; HTT; SPIRE2; CLASP2; DCTN1; DYNC1H1; PAFAH1B1; LLGL2	1	0.357557741129174
Brain_Frontal_Cortex_BA9	GOBP_SPINDLE_ORGANIZATION	0.00226676509031087	0.0159065504175994	0.431707695803346	-0.335296658577862	-1.77968891384716	81	NEK2; NUP62; MZT1; CCSAP; CEP126; TUBB; TOGARAM1; ATRX; KIF3B; MAPRE2; RCC1; TUBG1; RAN; STMN1; MAP9; RGS14; KIFC2; INCENP; NUDC; RAE1; TUBGCP4; CLTC; RAB11A; MAPRE3; TPPP; CCNB1; CHD3; CLASP2; TUBG2; DCTN1; DYNC1H1; FSD1; DCTN2; TACC2; PTPA	1	0.0159065504175994
Brain_Frontal_Cortex_BA9	GOBP_SPLEEN_DEVELOPMENT	0.232478632478633	0.452506370971599	0.115240003147781	-0.362612349647373	-1.21875459667645	15	RC3H2; CITED2; PCID2; PBX1; FADD	1	0.452506370971599
Brain_Frontal_Cortex_BA9	GOBP_SPLICEOSOMAL_COMPLEX_ASSEMBLY	0.0361430541873716	0.134408427461003	0.321775918075361	0.326787538965331	1.4878521248298	36	NOL3; SRPK3; SNRPE; NCBP1; LUC7L2; DDX39B; SCAF11; KHDC4; SRSF5; SFSWAP; USP39; SF1; SNRPG; SNRPC; ISY1	1	0.134408427461003
Brain_Frontal_Cortex_BA9	GOBP_SPLICEOSOMAL_SNRNP_ASSEMBLY	0.0259486933345592	0.104438129371325	0.352487857583619	0.425470123204268	1.60956465250292	19	USP4; GEMIN8; SNRPE; SNRPGP15; PRPF3; TGS1; RNU4.2; SNRPG; SNRPC; CD2BP2	1	0.104438129371325
Brain_Frontal_Cortex_BA9	GOBP_SPONTANEOUS_SYNAPTIC_TRANSMISSION	0.0563380281690141	0.186137175836566	0.252961123069611	-0.512496107990476	-1.53421893895822	11	CBLN2; SYT1; NSG1; DOC2A; APP; PPP1R9A; STX1B	1	0.186137175836566
Brain_Frontal_Cortex_BA9	GOBP_SPROUTING_ANGIOGENESIS	0.00311728994303806	0.0204323042026855	0.431707695803346	0.320137419396924	1.70510638530527	61	RAMP2; CIB1; NRP1; ADGRA2; DLL1; RHOA; EPHB4; NGFR; DLL4; CARD10; FGF2; CEMIP2; EPHA2; SEMA6A; MMRN2; OTULIN; NOTCH1; ACVRL1; ABL1; RNF213; GATA2; ANXA1; SMAD1; HDAC7; ITGA5; JCAD; PGF; TJP1; PIK3R3; GHRL; IL12A; RECK; VEGFA	1	0.0204323042026855
Brain_Frontal_Cortex_BA9	GOBP_STARTLE_RESPONSE	0.0149061536662435	0.0694669553632592	0.380730400722792	-0.599384661009668	-1.73491205982527	10	DVL1; NPAS1; GRIN3A; GLRB; KCNA1; GRIN2A; DRD1; GRIN2D	1	0.0694669553632592
Brain_Frontal_Cortex_BA9	GOBP_STEM_CELL_DIFFERENTIATION	0.392370572207085	0.623643827235151	0.11146266692298	0.17718340178856	1.02003269848663	92	JARID2; PSME2; PSME4; SMO; NRP1; NSUN2; FOXC1; YAP1; METTL3; FRZB; A2M; PSME1; EFNB1; LMO2; SOX18; SEMA6A; PHF5A; TP53; NOTCH1; PSMB8; PSMA7; ABL1; HES1; NFE2L2; GATA2; PSMA3; CBFB; LAMA5; PSMB9; OSR1; OSM; TCF3; RDH10; SEMA3B; LIF; PSMB1; EDN1; REST; EDN3; SOX8; TACSTD2; N4BP2L2; TEAD2; LMBR1L; PHACTR4; PSMD9	1	0.623643827235151
Brain_Frontal_Cortex_BA9	GOBP_STEM_CELL_DIVISION	0.0707964601769912	0.215733960600866	0.224966093540314	-0.474573309883248	-1.45693839740694	12	CUL3; ZBTB16; KIT; NAP1L2	1	0.215733960600866
Brain_Frontal_Cortex_BA9	GOBP_STEM_CELL_PROLIFERATION	0.904109589041096	0.965784974474695	0.0431901998334182	-0.164205505735228	-0.662750606326506	29	KITLG; KDF1; GBA; NF2; EIF2AK2	1	0.965784974474695
Brain_Frontal_Cortex_BA9	GOBP_STEROID_BIOSYNTHETIC_PROCESS	0.682926829268293	0.84713541990234	0.0787113806986485	0.15462662674997	0.890117471425004	91	HINT2; PMVK; APOE; TM7SF2; CYB5R1; HSD17B8; HSD17B10; HMGCS1; FDXR; MVD; FGFR4; CYP2R1; CYB5R2; IDI1; CYP27A1; CLCN2; ERG28; ERLIN2; NFKB1; LBR; MSMO1; TNF; ACAA2; IGFBP7; SP1; CYP11A1; BMP2; FDFT1; LPCAT3; CH25H; STARD4; DHCR7; REST; ADM; CYB5R3; HSD17B7; CYP21A2; CYP1A1; CYP27B1; ACACB; SEC14L2; STARD3; TSPOAP1; MVK; LSS; INSIG1	1	0.84713541990234
Brain_Frontal_Cortex_BA9	GOBP_STEROID_CATABOLIC_PROCESS	0.649885583524028	0.826571635351793	0.0725351864394589	0.253651920279491	0.835003260659207	12	MT3; APOE; SCARF1	1	0.826571635351793
Brain_Frontal_Cortex_BA9	GOBP_STEROID_HORMONE_BIOSYNTHETIC_PROCESS	0.945485519591141	0.983660431619068	0.0409055783172035	-0.162882151966484	-0.617141805081453	23	STAR; SRD5A1; HSD17B11; AKR1B1; DGKQ	1	0.983660431619068
Brain_Frontal_Cortex_BA9	GOBP_STEROID_HORMONE_MEDIATED_SIGNALING_PATHWAY	0.0412957295637239	0.15109707210769	0.321775918075361	-0.310898618397276	-1.50907241283517	56	NCOR2; UBA5; NR4A3; PGRMC2; ARNTL; CLOCK; JAK2; LMO3; RNF6; YWHAH; TRERF1; SRC; UBE3A; DAXX; EGLN2; ZBTB7A; RBFOX2	1	0.15109707210769
Brain_Frontal_Cortex_BA9	GOBP_STEROID_HORMONE_SECRETION	0.672760511882998	0.841166545024442	0.0598603117764473	-0.290581342637243	-0.841084379524087	10	CRH; TAC1	1	0.841166545024442
Brain_Frontal_Cortex_BA9	GOBP_STEROID_METABOLIC_PROCESS	0.731843575418994	0.877280690959493	0.0766746872490091	0.140941111526391	0.88786807568796	140	HINT2; NFE2L1; PMVK; MT3; RDH5; ACADVL; ACADL; APOE; SCARF1; TM7SF2; ABCA1; TSKU; LDLR; CYB5R1; HSD17B8; SMPD1; HSD17B10; HMGCS1; FDXR; MVD; FGFR4; CYP2R1; ACAA1; CYB5R2; IDI1; CYP27A1; CLCN2; ERG28; APOL1; ERLIN2; SOAT1; APOBR; NFKB1; LBR; NPC1; MSMO1; TNF	1	0.877280690959493
Brain_Frontal_Cortex_BA9	GOBP_STEROL_BIOSYNTHETIC_PROCESS	0.540740740740741	0.752187205771896	0.0862865626267245	0.194862596841769	0.956962083702027	46	PMVK; APOE; TM7SF2; CYB5R1; HMGCS1; MVD; CYB5R2; IDI1; ERG28; ERLIN2; LBR; MSMO1; ACAA2; SP1; FDFT1; LPCAT3; CH25H; DHCR7; CYB5R3; HSD17B7	1	0.752187205771896
Brain_Frontal_Cortex_BA9	GOBP_STEROL_HOMEOSTASIS	0.0151226621424888	0.0700070006025862	0.380730400722792	0.364007174264893	1.61651275235037	32	APOM; PLSCR3; APOE; NR1H3; ABCA1; TSKU; LDLR; ABCD1; FGFR4; CNBP	1	0.0700070006025862
Brain_Frontal_Cortex_BA9	GOBP_STEROL_METABOLIC_PROCESS	0.156498673740053	0.361362439561492	0.183023938384487	0.212455104749019	1.20400262661372	83	NFE2L1; PMVK; MT3; ACADVL; ACADL; APOE; SCARF1; TM7SF2; ABCA1; TSKU; LDLR; CYB5R1; SMPD1; HMGCS1; FDXR; MVD; CYB5R2; IDI1; CYP27A1; ERG28; APOL1; ERLIN2; SOAT1; APOBR; LBR; NPC1; MSMO1; ACAA2; SP1; CYP11A1; FDFT1; LPCAT3; CH25H; DHCR7; CYB5R3; OSBPL5; HSD17B7; LEPR; CYP21A2; CYP4V2	1	0.361362439561492
Brain_Frontal_Cortex_BA9	GOBP_STEROL_TRANSPORT	0.957816377171216	0.98741866147837	0.057609110864425	0.132416307353595	0.660555358386833	48	APOM; APOE; NR1H3; ABCA1; TSKU; LDLR	1	0.98741866147837
Brain_Frontal_Cortex_BA9	GOBP_STORE_OPERATED_CALCIUM_ENTRY	0.292035398230089	0.522680040198652	0.102821842840815	-0.3722108783037	-1.1426860913578	12	GRAMD2A; ORAI2; HOMER1; STIM1; CASQ1; SARAF	1	0.522680040198652
Brain_Frontal_Cortex_BA9	GOBP_STRESS_ACTIVATED_PROTEIN_KINASE_SIGNALING_CASCADE	0.737654320987654	0.880268694734103	0.0477342401407188	-0.147616652938464	-0.869899572367851	137	MAP2K1; MINK1; MAPK1; DUSP3; CARD9; MAP2K4; MAPK9; TAOK3; MAP3K9; TAB2; MAPK13; MAP3K21; DUSP19; CCM2; PLCB1; EIF2AK2; PAK6; APP; PAK3; DAXX; MAP2K2; CUL1; STK25; SEMA4C; RASGRP1; RELL2; MAP3K10; STK4; AKR1B1	1	0.880268694734103
Brain_Frontal_Cortex_BA9	GOBP_STRESS_FIBER_ASSEMBLY	0.80921052631579	0.917285809413605	0.0464154956843849	-0.163831483941172	-0.799832876066744	58	CUL3; ITGB1BP1; ROCK2; PPM1E; TAC1; BAG4; NF2; PFN2; STMN1; SRC; CORO2B; PPP1R9A; PHACTR1; PAK1; CLASP2; MKKS; EVL; LIMK1	1	0.917285809413605
Brain_Frontal_Cortex_BA9	GOBP_STRESS_GRANULE_ASSEMBLY	0.715753424657534	0.865372189196175	0.0538979025357319	-0.252385364354538	-0.807051796731252	13	PRKAA2; G3BP2; MAPT; PUM2; DYNC1H1	1	0.865372189196175
Brain_Frontal_Cortex_BA9	GOBP_STRIATED_MUSCLE_ADAPTATION	0.215753424657534	0.432925163128422	0.120433371642259	-0.33745586077053	-1.2061907987707	19	ATP2B4; PPP3CA; HDAC4; INPP5F; CAMTA2; ATP2A2; KLF15; CAMK2B	1	0.432925163128422
Brain_Frontal_Cortex_BA9	GOBP_STRIATED_MUSCLE_CELL_APOPTOTIC_PROCESS	0.244019138755981	0.467679341102569	0.135740943810425	0.311812137581665	1.1795935072787	19	NOL3; RGL2; MDK; CAPN2; CFLAR; HSF1; HSPB6; TP53; NFE2L2	1	0.467679341102569
Brain_Frontal_Cortex_BA9	GOBP_STRIATED_MUSCLE_CELL_DEVELOPMENT	0.267918088737201	0.494602385197184	0.105920292736253	-0.271231850312282	-1.16140387090883	36	LMOD3; PPP3CA; HOMER1; RIPOR2; TMOD1; CXADR; TMOD2; HDAC4	1	0.494602385197184
Brain_Frontal_Cortex_BA9	GOBP_STRIATED_MUSCLE_CELL_DIFFERENTIATION	0.206624605678233	0.422761103758414	0.11776578836269	-0.209414923182275	-1.17102684915126	107	ARRB2; DKK1; YY1; LMOD3; PPP3CA; ADGRB1; FHL2; PLD3; HOMER1; MAP2K4; RIPOR2; TMOD1; CXADR; TMOD2; TRIM32; HDAC4; GSK3A; SORBS2; PLPP7; AKAP6; SLC8A1; SHH; MEF2C; RGS4; HDAC5; PIN1; PAK1; CCNB1; RGS2; KRAS; ATG5; DYRK1B; CASQ1	1	0.422761103758414
Brain_Frontal_Cortex_BA9	GOBP_STRIATED_MUSCLE_CELL_PROLIFERATION	0.506024096385542	0.722001758908613	0.0886261133285098	0.232734129198255	0.970430296804209	25	JARID2; FOXC1; YAP1; MEIS1; CFLAR; TGFBR2; FGF2	1	0.722001758908613
Brain_Frontal_Cortex_BA9	GOBP_STRIATED_MUSCLE_CONTRACTION	4.53956436866568e-05	0.00070183106271117	0.557332238758646	-0.398070657676879	-2.07208112790947	75	KCNE5; FGF13; KCNA5; CACNA2D1; LMOD3; CACNB2; KCNH2; KCNJ3; HOMER1; FGF12; ARG2; ATP1B1; NEDD4L; HDAC4; SCN3B; CHGA; SLC8A1; GPD1L; SCN1A; ATP2A2; FKBP1B; EHD3; CALM3; SCN2B; GRK2; MAP2K6; ARHGEF11; ADRA1B; RYR2; ATP1A1; ANK2; CALM1; SCN4B; RGS2; SCN1B; CASQ1; STAC2; RNF207; ATP8A2; CACNA1G; CALM2; HCN4; ADORA1; P2RX4	0.221076784754018	0.00070183106271117
Brain_Frontal_Cortex_BA9	GOBP_STRIATUM_DEVELOPMENT	0.371478873239437	0.605815841248148	0.0883594442500905	-0.357550381885201	-1.07037021153381	11	BCL11B; SLITRK5; HPRT1; CNTNAP2; MKKS	1	0.605815841248148
Brain_Frontal_Cortex_BA9	GOBP_SUBPALLIUM_DEVELOPMENT	0.200342465753425	0.41412046189269	0.12563992130984	-0.389226199163927	-1.24462725552047	13	DLX1; BCL11B; SLITRK5; HPRT1; CNTNAP2; MKKS	1	0.41412046189269
Brain_Frontal_Cortex_BA9	GOBP_SUBSTANTIA_NIGRA_DEVELOPMENT	0.00496508826724257	0.0300746018177504	0.407017918923954	-0.457174941102076	-1.74695885887241	24	RAD1; DYNLL1; ZNF148; YWHAH; TTBK1; BASP1; INA; CALM3; MAOB; CALM1; CKB; SYNGR3; FGF9; SUDS3	1	0.0300746018177504
Brain_Frontal_Cortex_BA9	GOBP_SUBSTRATE_ADHESION_DEPENDENT_CELL_SPREADING	0.0290697672278192	0.112615335509079	0.352487857583619	0.260701814343021	1.40445356285754	63	MERTK; UNC13D; MDK; LIMS2; LPXN; CIB1; FZD7; NRP1; TRIOBP; RHOA; ILK; VAMP3; SPRY4; S100A10; FLNA; LAMC1; PXN; MELTF; ABL1; LIMS1; EFNA1; MICALL2; LAMA5; FERMT2; ITGB3; DNM2; P4HB; KANK1	1	0.112615335509079
Brain_Frontal_Cortex_BA9	GOBP_SUBSTRATE_DEPENDENT_CELL_MIGRATION	0.820422535211268	0.922995943111542	0.0488970772260102	-0.236461246389919	-0.707875273362704	11	ITGB1BP1; SLIT2; STK4; ANKS1A; ATP5F1B; P2RY12	1	0.922995943111542
Brain_Frontal_Cortex_BA9	GOBP_SULFATE_TRANSPORT	0.904936014625229	0.966455787549312	0.0461379160269737	-0.21747181147771	-0.629469676066071	10	SLC25A14; SLC26A4; SLC26A11	1	0.966455787549312
Brain_Frontal_Cortex_BA9	GOBP_SULFUR_AMINO_ACID_METABOLIC_PROCESS	0.0663507109004739	0.207566331427127	0.271288554688953	0.43575550098193	1.50205344027538	14	MTR; ADI1; GGT1; TST; CTH; TXN2	1	0.207566331427127
Brain_Frontal_Cortex_BA9	GOBP_SULFUR_COMPOUND_BIOSYNTHETIC_PROCESS	1	1	0.0596037042575973	0.0812034366146036	0.468944747763664	90	MTR; GSTK1; ADI1; CHST14; GGT1; GSTP1; HSD17B8; ELOVL7; TECR; SLC25A1; CSGALNACT2; ACSL5; CTH; SLC35D2; CHST3; NFE2L2; ELOVL3; B4GALT4; SP1; GSS; SLC26A2; UGDH; OPLAH; CBR4; PAPSS2; PDK4; CHAC2; CHSY1; NDST2; GGT5; ACACB	1	1
Brain_Frontal_Cortex_BA9	GOBP_SULFUR_COMPOUND_CATABOLIC_PROCESS	0.757946210268949	0.888588840637886	0.0681513438679483	0.196108050470944	0.798182837146271	24	GGT1; TST; ABCD1; CTH; TXN2; CHAC2; GGT5; HYAL1; HEXA; PRELP; MLYCD; GALNS; CSPG5; FMOD; CHAC1; HEXB; OMD; ADO; BLMH; FITM2; IDS; GGT7; ACOT7; CDO1	1	0.888588840637886
Brain_Frontal_Cortex_BA9	GOBP_SULFUR_COMPOUND_METABOLIC_PROCESS	1	1	0.0338984188001938	-0.0873926526291753	-0.529379325285821	168	ACSL4; B4GALT6; ELOVL4; FAR2; ST3GAL2; SLC25A19; AMD1; SULT4A1; TPST2; MPC2; PDP1; DGAT2; MICAL2; ISCU; SUCLA2; B3GNT4; B4GAT1; BPNT1; SLC1A1; PTGES2; GAL3ST3; CHST15; GDAP1L1; NDST3; CDO1; SPOCK2; ACOT7; CHST2; ACACA; PDK3; GGT7; IDS; B3GALT6; ISCA1; ACBD6; LYRM4; GDAP1; ST3GAL6; MGST2; MTHFD1; GLCE; THEM5; FITM2; PPT1; CHST12; ST3GAL3; MMS19; TSTD1; FASN; CIAPIN1; ACOT8; B4GALT5; GGCT; BLMH; HS3ST3B1; NUBP1	1	1
Brain_Frontal_Cortex_BA9	GOBP_SULFUR_COMPOUND_TRANSPORT	0.624113475177305	0.809948378293702	0.0762797180809272	0.212181671858853	0.894139677306742	26	SLC19A3; SLC25A30; SLC26A6; SLC27A1; ABCG2; ABCD1	1	0.809948378293702
Brain_Frontal_Cortex_BA9	GOBP_SUPEROXIDE_ANION_GENERATION	0.805491990846682	0.915468194695393	0.0619762736001998	0.197850990142971	0.731049645379207	17	GSTP1; GNAI2; TGFB1; EDN1; TYROBP; CYBA; NCF2; GNAI3; HVCN1; EGFR; F2RL1; ITGAM; ITGB2; CD177; PRKCD; CYBB; MAPT	1	0.915468194695393
Brain_Frontal_Cortex_BA9	GOBP_SUPEROXIDE_METABOLIC_PROCESS	0.507211538461538	0.722479367513877	0.0883594442500905	0.211614481405323	0.960247227429875	35	MT3; GSTP1; NQO1; GCH1; GNAI2; SH3PXD2B; NOS3; NFE2L2; SOD2; FBLN5; TGFB1; EDN1; SOD3; TYROBP; MPO; CYBA; NCF2	1	0.722479367513877
Brain_Frontal_Cortex_BA9	GOBP_SUPRAMOLECULAR_FIBER_ORGANIZATION	0.00010750447859678	0.00141117738751029	0.538434096309916	-0.243065813023824	-1.62877886759933	350	CDC42EP3; DVL1; FGF13; NCK2; HSP90AB1; COL5A1; HOOK1; CUL3; MYO5A; MZT1; CCSAP; ITGB1BP1; TUBB4A; TCHH; LMOD3; GAS2L1; CEP126; SLAIN2; CAMSAP3; ROCK2; FSCN1; PPM1E; DSTN; GRB2; PRKCI; SH3KBP1; TAC1; BAG4; JAK2; DMTN; ACTN1; INPP5J; NDEL1; VILL; FKBP1A; TOGARAM1; RHOB; WASF1; SPTBN2; CYFIP2; CLIP3; TMOD1; KPTN; CYRIB; SYNPO; TMOD2; NF2; PRKCE; NEFH; CDK5R1; CAMSAP2; ADD2; STMN2; MAP1A; TUBG1; SORBS2; MAGEL2; PFN2; NEFL; STMN1; MICAL2; NEFM; RAC3; SRC; SHANK1; NCKAP1; SPTBN5; MAP2; HDGFL3; APP; PAK3; CARMIL2; CLIP2; BMERB1; SCIN; DIAPH1; SHH; SLIT2; TUBGCP4; ARPC5L; CORO2B; MAP1B; CORO7; CAMSAP1; PPP1R9A; RHOBTB2; SPIRE2; RAP1GDS1; RAB11A; PFDN1; TTBK2; KATNB1; RGS4; MAPT; SPTAN1; CYRIA; EML2; PHACTR1; MAPRE3; STMN3; FMN1; PDXP; PAK1; ARHGAP35; TPPP; PPP1R9B; ELMO1; CLASP2; TUBG2; SNCA; SPTBN4; SPTB; CASQ1; DCTN1; DYNC1H1; CORO1A; MKKS; COL11A2; FSD1; EVL; LIMK1; PICK1; PACSIN1; FSCN2; ARPC1A; MARCKS; APC; HOOK2; SPEF1; SMAD4; TMEFF2	0.523546810766319	0.00141117738751029
Brain_Frontal_Cortex_BA9	GOBP_SYNAPSE_ASSEMBLY	3.3714143747713e-12	2.05234850064203e-10	0.898671232061694	-0.496762100039089	-2.75352734349256	101	DVL1; FGF13; ADGRB1; UBE2V2; FLRT3; CBLN2; SLITRK4; CBLN1; NRXN2; NPTN; SHANK2; SPTBN2; CBLN4; LGI2; GABRG2; CUX2; SLITRK5; LRRTM2; BSN; GABRB3; GAP43; LRRTM1; ADGRL2; ADD2; GABRA1; CLSTN3; PCLO; SLITRK3; LRFN4; LRFN3; GABRB2; SHANK1; APP; LRRC4B; VSTM5; CDK5; NLGN4X; PCDHB14; LRFN1; SLIT1; MAP1B; PPP1R9A; CLSTN1; MEF2C; DNM3; LHFPL4; PTPRS; PCDHB10; SPOCK2; LRRTM3; AMIGO1; EEF2K; SNCA; TPBG; NTNG2; LRFN5; DRD1; LRTM2; VPS35; LRRC4; CHRNB2; ACHE; NRCAM; OXTR; CLSTN2	1.64187880051362e-08	2.05234850064203e-10
Brain_Frontal_Cortex_BA9	GOBP_SYNAPSE_MATURATION	0.05	0.172328379334749	0.266350657088526	-0.468376460738952	-1.5261530873091	14	IGSF21; NEFL; SHANK1; YWHAZ; ADGRL1; CLSTN1; CAMK2B; NEURL1; NRXN1; SEZ6	1	0.172328379334749
Brain_Frontal_Cortex_BA9	GOBP_SYNAPSE_ORGANIZATION	2.12426885265787e-18	3.44839643748128e-16	1.10533657731401	-0.429977052020474	-2.76299109937793	243	STAU1; DVL1; FGF13; ITPKA; DKK1; TIAM1; DLG4; CACNB2; ADGRB1; UBE2V2; FLRT3; CBLN2; SIPA1L1; SLITRK4; CBLN1; TUBB; NRXN2; ACTN1; NPTN; DGKB; SHANK2; CAMKV; CDKL5; HOMER1; WASF1; SPTBN2; CBLN4; LGI2; GLRB; GABRG2; CUX2; SLITRK5; LRRTM2; BSN; ELFN1; GABRB3; C1QL3; RAB39B; SYNPO; TUBA1A; PCDH8; NEFH; CDK5R1; GAP43; SNCB; LRRTM1; ADGRL2; ADD2; GABRA1; SYN1; CLSTN3; IGSF21; NEFL; RAB3A; PCDHGC4; PCLO; L1CAM; SLITRK3; LRFN4; LRFN3; GABRB2; INA; UNC13A; SHANK1; CACNB3; YWHAZ; DLGAP3; ARHGAP44; SRCIN1; PTPRT; APP; PAK3; LRRC4B; UBE3A; LZTS3; VSTM5; CDK5; TANC2; NLGN4X; NGEF; PCDHB14; LRFN1; MYH10; ADGRL1; SLIT1; CNKSR2; MAP1B; CACNB4; CDH8; PPP1R9A; CLSTN1; MEF2C; PRRT1; CTNND2; DNM3; LHFPL4; CAMK2B; SYNGAP1; PTPRS; MAPT; NEURL1; PIN1; PCDHB10; SPOCK2; LRRTM3; PPFIA3; KALRN; SLC8A2; AMIGO1; DNM1L; EEF2K; ZNF365; SNCA; ZC4H2; TPBG; NTNG2; DCTN1; LRFN5; DRD1; LRTM2; VPS35; EPHA4; DRP2; LRRC4; CACNG2; IGF1R; PICK1; CHRNB2; ACHE; NRCAM; SHISA7; OXTR; GRIN2B; CLSTN2	1.03451893124438e-14	3.44839643748128e-16
Brain_Frontal_Cortex_BA9	GOBP_SYNAPSE_PRUNING	0.214788732394366	0.431704963582568	0.122679189568808	-0.413784006448023	-1.23871235202115	11	DKK1; CDK5; EPHA4; CX3CR1; C1QA; C1QC; C1QB; CX3CL1	1	0.431704963582568
Brain_Frontal_Cortex_BA9	GOBP_SYNAPTIC_MEMBRANE_ADHESION	0.00460491241137587	0.028326182027091	0.407017918923954	-0.544561419043321	-1.83461007774477	16	FLRT3; PCDH8; SLITRK3; LRFN4; LRFN3; LRRC4B; PTPRS; NTNG2; LRFN5; LRRC4; SLITRK1	1	0.028326182027091
Brain_Frontal_Cortex_BA9	GOBP_SYNAPTIC_SIGNALING	5.96410250529254e-45	7.26129480019367e-42	1.74472588068307	-0.48743194599918	-3.38337787247046	440	ARRB2; CALB1; CRH; STAU1; DVL1; HTR1B; RASGRF2; CNR1; ITPKA; GABRA4; CHRNA2; DLGAP4; HTR1A; PRKCB; SYT6; SLC4A10; KCMF1; GAD1; SLC32A1; MINK1; DLG4; GABRQ; STXBP5; PNOC; MAPK1; CELF4; PPP3CA; KCNK3; CACNB2; ADGRB1; GPR176; GAD2; RGS8; PPP3CB; PIP5K1C; RIMS4; RAPGEF2; CBLN2; SIPA1L1; TAC1; CBLN1; KCNQ2; GRIN3A; EGR3; NRXN2; JAK2; DGKZ; GABRA5; KIT; IQSEC2; GRM2; YWHAG; GRIK5; OPRK1; RAB3B; GIT1; NPTN; DGKB; SHANK2; BLOC1S6; JPH4; HTR1E; ABR; CRHBP; STAR; HOMER1; ADARB1; DGKE; GLRB; GABRG2; CUX2; CPEB3; AKAP5; PTPRN2; SLITRK5; LRRTM2; YWHAH; BSN; FGF12; EFNB3; TPRG1L; HTR5A; CADPS; GABRB3; SYT4; PRKCZ; VAMP2; NAPB; GRM4; NSMF; TMOD2; AMPH; PCDH8; ADCY1; PRKCE; KCNA1; GLS; SYNJ1; CDK5R1; GSK3A; RIMBP2; SNCB; GABRD; KCNN1; GRIA2; SLC17A7; BTBD9; SYT7; MAP1A; GABRA3; DLG2; GABRA1; SNAP25; SYN1; CLSTN3; SYT1; CPLX1; NPY5R; RAB3A; KCNC4; STXBP1; SHISA9; PCLO; CACNG8; RGS14; GABRB2; SLC17A6; NRGN; NSG1; HTR3B; RAC3; GRIN1; CACNA1B; SRC; UNC13A; SHANK1; DOC2A; SYN2; CACNB3; PLCB1; PRKCG; DLGAP3; CHRM3; DLGAP1; DTNB; INSYN1; GSK3B; CNIH2; SLC12A5; NPTX1; LIN7B; APP; GRIA1; RIMS3; ATP2A2; SYP; ATAD1; KPNA2; ZDHHC3; CDK5; SV2A; RNF216; HCRTR1; PREPL; NLGN4X; DAGLA; PHF24; CALM3; GRIN2A; CYP46A1; GLRA3; PCDHB14; GUCY1B1; GUCY1A1; SCN2B; GRK2; DTNBP1; GRIK3; CORT; SLC1A1; SNPH; STX1A; MAP1B; SLC12A6; CACNB4; CDH8; PPP1R9A; CLSTN1; MEF2C; PAIP2; PRRT1; JPH3; APBA1; CHRNA4; RAB3GAP1; KCNB1; RAB11A; STXBP5L; CACNA1E; CA7; CNIH3; CACNA1A; CAMK2B; PRKAR1B; HRH3; LYNX1; SYNGAP1; TOR1A; STX1B; PTPRS; SV2B; CALM1; RGS4; MAPT; NEURL1; DGKI; NCDN; GNB1; SNAP47; PCDHB10; HRH2; SYT5; CHRM1; PRRT2; SEPTIN5; CPLX2; CACNG3; PPFIA3; PPP1R9B; SLC8A2; APBA2; NPTXR; KRAS; DNM1L; CAMK2A; GABBR2; SLC4A8; CACNG7; NETO1; BAIAP3; RAB26; SNCA; TPBG; NTNG2; SLC24A2; HTR2A; SYNGR1; BEGAIN; DNAJC5; CRTC1; DRD1; SH3GL1; EPHA4; DRP2; SST; CPLX3; PLCL2; LRRC4; HTR6; CACNG2; SLC1A6; PICK1; CHRNB2; ACHE; BRSK1; SHISA7; OXTR; P2RX7; GRIN2B; DRD5; CLSTN2; GRIN2D	2.90451792007747e-41	7.26129480019367e-42
Brain_Frontal_Cortex_BA9	GOBP_SYNAPTIC_TRANSMISSION_CHOLINERGIC	0.727739726027397	0.87508455944529	0.0531298054705469	-0.24830936054078	-0.794017973594204	13	CHRNA2; TAC1; CHRNA4; LYNX1; CHRNB2; ACHE	1	0.87508455944529
Brain_Frontal_Cortex_BA9	GOBP_SYNAPTIC_TRANSMISSION_DOPAMINERGIC	0.00120923179547704	0.00959113818236674	0.45505986738723	-0.623182378490724	-2.03057111236921	14	ARRB2; CRH; RAB3B; CRHBP; CDK5; TOR1A; SNCA; DRD1; CHRNB2; DRD5; PNKD; FLOT1	1	0.00959113818236674
Brain_Frontal_Cortex_BA9	GOBP_SYNAPTIC_TRANSMISSION_GABAERGIC	3.86742990632813e-06	8.37083717503023e-05	0.610526878385931	-0.582438002131845	-2.40615631756205	31	HTR1B; CNR1; GABRA4; TAC1; GABRA5; GABRG2; PRKCE; GABRA3; GABRA1; CLSTN3; NPY5R; STXBP1; GABRB2; RAC3; ZDHHC3; PHF24; CA7; KRAS; BAIAP3; TPBG; PLCL2; OXTR	0.018834383643818	8.37083717503023e-05
Brain_Frontal_Cortex_BA9	GOBP_SYNAPTIC_TRANSMISSION_GLUTAMATERGIC	4.37343292338947e-07	1.26777490100635e-05	0.674962860011025	-0.500590746356099	-2.43317472800979	57	HTR1B; CNR1; DGKZ; GRM2; GRIK5; SHANK2; HOMER1; TPRG1L; NAPB; GRM4; GRIA2; SLC17A7; CLSTN3; SYT1; STXBP1; CACNG8; SLC17A6; UNC13A; SHANK1; CNIH2; ATAD1; CDK5; GRIK3; CDH8; MEF2C; RAB3GAP1; CNIH3; DGKI; CACNG3; CACNG7; HTR2A; DRD1; CACNG2; OXTR; NPY2R; NRXN1; GRM3; ADORA1	0.00212986183369067	1.26777490100635e-05
Brain_Frontal_Cortex_BA9	GOBP_SYNAPTIC_VESICLE_CLUSTERING	0.0475319926873857	0.165947296683326	0.282013350011725	-0.532218119794665	-1.54049927292751	10	SYN1; RAB3A; PCLO; SYN2; BRSK2; BRSK1	1	0.165947296683326
Brain_Frontal_Cortex_BA9	GOBP_SYNAPTIC_VESICLE_CYTOSKELETAL_TRANSPORT	0.18448275862069	0.396833495796272	0.132147260608774	-0.389466612123291	-1.2690340406049	14	BLOC1S6; MAP2; CNIH2; AP3S2; DTNBP1; TRIM46; AP3B2; BLOC1S5; AP3M2	1	0.396833495796272
Brain_Frontal_Cortex_BA9	GOBP_SYNAPTIC_VESICLE_DOCKING	0.00329277315798015	0.0212394771912097	0.431707695803346	-0.629067009898526	-1.88318799969906	11	BLOC1S6; SNAP25; UNC13A; SNPH; STX1A; STX1B; PPFIA3	1	0.0212394771912097
Brain_Frontal_Cortex_BA9	GOBP_SYNAPTIC_VESICLE_EXOCYTOSIS	8.22757430895833e-15	8.34755976763064e-13	0.986546283587582	-0.571214598493258	-3.0447571086621	83	DVL1; HTR1B; CNR1; PRKCB; SYT6; STXBP5; CACNB2; PIP5K1C; RIMS4; GRIN3A; GRIK5; GIT1; BLOC1S6; CADPS; VAMP2; NAPB; ADCY1; SYNJ1; SYT7; SNAP25; SYN1; SYT1; CPLX1; RAB3A; STXBP1; PCLO; UNC13A; DOC2A; PRKCG; GSK3B; RIMS3; ATP2A2; SYP; CDK5; SV2A; PREPL; CALM3; DTNBP1; SNPH; STX1A; APBA1; RAB3GAP1; STXBP5L; STX1B; CALM1; SNAP47; SYT5; PRRT2; SEPTIN5; CPLX2; PPFIA3; DNM1L; SLC4A8; SNCA; HTR2A; DNAJC5	4.00682868846271e-11	8.34755976763064e-13
Brain_Frontal_Cortex_BA9	GOBP_SYNAPTIC_VESICLE_LOCALIZATION	0.0144822886321279	0.0683418077892083	0.380730400722792	-0.358621642803271	-1.57470156923393	39	BLOC1S6; SYNJ1; SNAP91; SYN1; DNM1; RAB3A; PCLO; SYN2; MAP2; CNIH2; CDK5; AP3S2; DTNBP1; DNM3; TOR1A; TRIM46; BRSK2; BRSK1	1	0.0683418077892083
Brain_Frontal_Cortex_BA9	GOBP_SYNAPTIC_VESICLE_PRIMING	0.00037156070077009	0.00386645430074858	0.49849310876659	-0.610781800635104	-2.09378345640299	17	STXBP5; NAPB; SYNJ1; SNAP25; RAB3A; STXBP1; UNC13A; SV2A; STX1A; STX1B; SNAP47; SNCA	1	0.00386645430074858
Brain_Frontal_Cortex_BA9	GOBP_SYNAPTIC_VESICLE_RECYCLING	1.378480328537e-06	3.421608265819e-05	0.643551836150722	-0.499018899366287	-2.37966983402651	52	PPP3CB; PIP5K1C; BTBD8; VAMP2; AMPH; DENND1A; SYNJ1; SNCB; SLC17A7; BTBD9; SNAP91; SYT7; DNM1; SYT1; RAB3A; SYP; SH3GL2; CDK5; NLGN4X; CALM3; STX1A; DNAJC6; DNM3; TOR1A; STX1B; CALM1; SYT5; DGKQ; DNM1L; SNCA; RAB27B; SH3GL1	0.00671319919997519	3.421608265819e-05
Brain_Frontal_Cortex_BA9	GOBP_SYNAPTIC_VESICLE_TRANSPORT	0.0551724137931035	0.183444245322862	0.252961123069611	-0.366566069475847	-1.48844925845794	30	BLOC1S6; SYNJ1; SNAP91; DNM1; RAB3A; MAP2; CNIH2; CDK5; AP3S2; DTNBP1; DNM3; TOR1A; TRIM46	1	0.183444245322862
Brain_Frontal_Cortex_BA9	GOBP_SYNCYTIUM_FORMATION	0.2018779342723	0.41628247849714	0.149207542435322	0.282937888974587	1.20708532018723	27	TCTA; CAPN2; RAPGEF3; GDF15; IL4R; CFLAR; CXCL10; SBNO2; MYOF; MYH9; CD9	1	0.41628247849714
Brain_Frontal_Cortex_BA9	GOBP_TAXIS	0.330042313117066	0.562979357225959	0.0826646449123753	-0.16012145152271	-1.05893480704388	305	ARRB2; RALBP1; EMB; DVL1; MAP2K1; SEMA6B; TIAM1; MAPK1; PIP5K1C; FLRT3; GRB2; SH3KBP1; DUSP3; VAX1; CXCR1; EGR3; IRS2; KIT; VSTM2L; PLEKHG5; NPTN; UNC5A; EPHA5; NKX2.1; TUBB3; SPTBN2; GRB10; RIPOR2; DOK6; BCL11B; EFNB3; CXADR; CYRIB; FZD3; CAMK1D; CDK5R1; GAP43; CHL1; DLX5; PTPRO; L1CAM; TRPM2; NTN4; SRC; CHGA; GDF7; SPTBN5; EPHB6; APP; PSPN; NTRK3; CDK5; MEGF8; CRMP1; MYCBP2; GFRA2; SHH; SLIT2; SEMA4C; SLIT1; SEMA7A; PLA2G7; CHN1; PLXNC1; RAP1GAP; RET; IL34; TBR1; DOK4; PIK3CB; RNF165; SPTAN1; TRIO; ARHGAP35; KALRN; SHC3; AKIRIN1; DNM1L; DPYSL5; SPTBN4; SPTB; TPBG; SCN1B; EFNA3; LRTM2; CORO1A; RHO; EPHA4; EVL	1	0.562979357225959
Brain_Frontal_Cortex_BA9	GOBP_TELENCEPHALON_DEVELOPMENT	0.00086396930772841	0.00744135933020864	0.477270815362862	-0.302734393118797	-1.73319237634097	120	SLC38A2; FGF13; ATP2B4; SLC32A1; DLX1; NDEL1; EPHA5; BTBD3; NKX2.1; BCL11B; SRGAP2; SLITRK5; HTR5A; SRD5A1; NF2; KCNA1; CDK5R1; RTN4RL1; DLX5; MBOAT7; NEFL; HPRT1; NRGN; PLCB1; SLC8A1; GSK3B; CDK5; BMERB1; EMX1; CDK5R2; SHH; SLIT2; MAS1; SEMA7A; CNTNAP2; TBR1; PTPRS; LHX6; PHACTR1; EIF2B3; RTN4; PPP1R9B; RTN4R; DRD1; MKKS; NEUROD6; NME1; HTR6; KDM2B; OXTR; TACC2	1	0.00744135933020864
Brain_Frontal_Cortex_BA9	GOBP_TELENCEPHALON_GLIAL_CELL_MIGRATION	0.0113357743141489	0.0567954947632771	0.380730400722792	-0.573799591728055	-1.71773831463328	11	SRGAP2; CDK5R1; MBOAT7; CDK5; BMERB1; CDK5R2; RTN4; PAFAH1B1; P2RY12; LAMB1; LRP8	1	0.0567954947632771
Brain_Frontal_Cortex_BA9	GOBP_TELOMERASE_RNA_LOCALIZATION	0.0244932111200651	0.100173547100889	0.352487857583619	-0.524384696848401	-1.60985918074278	12	DCP2; RUVBL2; NHP2; CCT7; CCT4; PARN; CCT6A; CCT3; CCT5	1	0.100173547100889
Brain_Frontal_Cortex_BA9	GOBP_TELOMERE_CAPPING	0.599315068493151	0.794626840065789	0.062249042949858	-0.252055235795748	-0.900937697465412	19	NEK2; MAPK1; USP7; DCLRE1A; NABP2; TERF2IP; XRCC1; PRKDC; CTC1; TNKS	1	0.794626840065789
Brain_Frontal_Cortex_BA9	GOBP_TELOMERE_MAINTENANCE_VIA_SEMI_CONSERVATIVE_REPLICATION	0.74370709382151	0.882289923224999	0.0658311958368866	0.235398544292562	0.774914504184074	12	POLD4; UPF1; RPA1; POLA2; FEN1; POLE4; POLD1; POLD3; DNA2; RFC4; RFC5; RFC2	1	0.882289923224999
Brain_Frontal_Cortex_BA9	GOBP_TELOMERE_MAINTENANCE_VIA_TELOMERE_LENGTHENING	0.168941979522184	0.378525936952385	0.138022242496643	-0.295660449376029	-1.26155398862461	35	TENT4B; DCP2; NEK2; HSP90AB1; MAPK1; NHP2; CCT7; SRC	1	0.378525936952385
Brain_Frontal_Cortex_BA9	GOBP_TELOMERE_ORGANIZATION	0.700636942675159	0.856021553143007	0.051530912208539	-0.162679419342816	-0.867438985344157	84	H3C4; TENT4B; DCP2; NEK2; HSP90AB1; MAPK1; ATRX; NHP2; USP7; CCT7; SRC; CCT4; APEX1; DCLRE1A; NABP2; CCNE1; HDAC8; ZNF365; RFC2; RFC5; HUS1; TERF2IP; XRCC1; RAD51C; PARN; YLPM1; CCT6A; CCT3; RFC4; PRKDC; CCT5; CTC1; SMARCAL1; TNKS; DNA2	1	0.856021553143007
Brain_Frontal_Cortex_BA9	GOBP_TEMPERATURE_HOMEOSTASIS	0.55774647887324	0.764057764307363	0.0919686140000427	0.166871604784704	0.956498752972152	93	PRDM16; LAMA4; APPL2; ACADVL; ACADL; ADIPOR1; NR1H3; FOXO1; PRKAB2; IL4R; SLC27A1; IL1B; HSF1; ARRDC3; SLN; PRKAB1; HADH; UCP2; KDM6B; STAT3; NOTCH1; DDIT3; CPT2; TNF; ELOVL3; FABP5; ID1	1	0.764057764307363
Brain_Frontal_Cortex_BA9	GOBP_TERMINATION_OF_RNA_POLYMERASE_II_TRANSCRIPTION	0.0839328537170264	0.240442939765834	0.241339976815091	0.41384952177943	1.4492618048333	15	CPSF7; TTF2; SNRPE; NCBP1	1	0.240442939765834
Brain_Frontal_Cortex_BA9	GOBP_TERMINATION_OF_RNA_POLYMERASE_I_TRANSCRIPTION	0.664367816091954	0.836039086399953	0.0716527366829457	0.231961112530568	0.842621903734871	16	POLR2L; POLR2H; GTF2H3; GTF2H4; POLR1H; POLR1E	1	0.836039086399953
Brain_Frontal_Cortex_BA9	GOBP_TERPENOID_METABOLIC_PROCESS	0.686893203883495	0.848812459505867	0.0727141077934447	0.177995139078666	0.873549793649252	44	APOM; RDH5; APOE; RBP1; SDC3; PNPLA2; RDH12; HMGCS1	1	0.848812459505867
Brain_Frontal_Cortex_BA9	GOBP_TERTIARY_ALCOHOL_METABOLIC_PROCESS	0.693661971830986	0.851988348755839	0.0566484183613995	-0.277979941421851	-0.832166496741136	11	AKR1B1; DGKQ; CACNA1H; AKR1C2; AKR1C1; H6PD; AKR7A2; REST; CBR4; BMP2; CYP11A1	1	0.851988348755839
Brain_Frontal_Cortex_BA9	GOBP_TETRAPYRROLE_BIOSYNTHETIC_PROCESS	0.643835616438356	0.823142647071252	0.0588438169595807	-0.268938556776162	-0.859983882233417	13	UROS; SRRD; SUCLA2; ALAS1; SLC6A9; PGRMC1	1	0.823142647071252
Brain_Frontal_Cortex_BA9	GOBP_TETRAPYRROLE_METABOLIC_PROCESS	0.384976525821596	0.616151823858035	0.103197466945307	0.244244887890615	1.04201109215888	27	MTR; NFE2L1; HPX; BDH2	1	0.616151823858035
Brain_Frontal_Cortex_BA9	GOBP_THIOESTER_BIOSYNTHETIC_PROCESS	0.816780821917808	0.922505612863692	0.0478299633114229	-0.18248743292156	-0.736538377773679	29	ACSL4; ELOVL4; MPC2; PDP1	1	0.922505612863692
Brain_Frontal_Cortex_BA9	GOBP_THIOESTER_METABOLIC_PROCESS	0.7075	0.860091113330005	0.0727141077934447	0.169747097798687	0.857400836142004	50	PMVK; PIPOX; HSD17B8; ELOVL7; HMGCS1; ABCD1; MVD; AASS; TECR; SLC25A1; DBI; ACSL5	1	0.860091113330005
Brain_Frontal_Cortex_BA9	GOBP_THYMUS_DEVELOPMENT	0.208403361344538	0.425155438207989	0.121543282035469	-0.328700441083047	-1.22309127786049	21	MAP2K1; MAPK1; BCL11B; PBX1; FADD; SHH; LMO4; MAFB	1	0.425155438207989
Brain_Frontal_Cortex_BA9	GOBP_TISSUE_HOMEOSTASIS	0.632876712328767	0.815918508672974	0.0833634065110386	0.152731630204518	0.928072815075623	114	PTH1R; SLC39A8; SMO; MFSD2A; BBS10; FOXC1; YAP1; TPP1; ADGRF5; F11R; IL6; LSR; VCL; RDH12; CDH5; BGLAP; LCA5; PECAM1; ESAM; LAMC1; TCIRG1; CALCA; TFRC; NOTCH1; TRAF6; NOS3; GATA2; ITGB1; ZNF830; NPHP3; IGHA2; ITGB3; TJP1; CLDN5; CLDN1; ADRB2; SPP1; TLR4; TNFAIP3; VEGFA; PDK4; WWTR1; HOMER2; WHRN; CSF1; TLR9; B2M; CD34; LYZ; TJP2; BAX	1	0.815918508672974
Brain_Frontal_Cortex_BA9	GOBP_TISSUE_MIGRATION	0.0437452034710397	0.156301644096818	0.321775918075361	0.205410032101852	1.31288446417908	152	PLCG1; EMC10; APOE; LPXN; ADIPOR1; CIB1; NRP1; ADGRA2; RRAS; RHOA; PRKX; EPHB4; EMP2; DLL4; ZC3H12A; CARD10; CDH5; PRCP; ETS1; TGFBR2; ARF6; FGF2; FOXF1; SOX18; HBEGF; EPHA2; GADD45A; CORO1B; PFN1; MMRN2; MAP2K3; PRKD2; GLIPR2; PXN; EPB41L5; NOTCH1; ACVRL1; S100A2; ABL1; EFNA1; NOS3; TNF; PATZ1; NFE2L2; GATA2; ANXA1; FERMT1; SP100; HDAC7; ID1; RAB13; JCAD; FSTL1; MYH9; STAT5A; ITGB3; SP1; PIK3R3; KANK1; TGFB1; ATOH8; PKN1; EDN1; PAXIP1; VEGFA; PKN3; PTEN; CALR; TACSTD2; ADAMTS9; CD40; ANGPT2; HMOX1; JUP	1	0.156301644096818
Brain_Frontal_Cortex_BA9	GOBP_TISSUE_MORPHOGENESIS	0.201986754966887	0.41628247849714	0.179782316298324	0.15404987914581	1.10261181875654	276	FOXL1; PSME2; DVL3; MDK; PSME4; EFEMP2; INTU; NKD1; SMO; PLXNB2; FZD7; CECR2; NRP1; DLC1; DLL1; FOXC1; YAP1; RHOA; FOXD1; FZD5; ZIC3; MDM4; SOCS3; PRKX; PODXL; HEG1; CTHRC1; FOXQ1; NGFR; DLL4; VCL; FRZB; FZD6; TGFBR2; MYL3; RASIP1; FGF2; PSME1; CXCL10; HEYL; SYNE4; FOXF1; SOX18; TXNRD1; HBEGF; SCRIB; EPHA2; AJUBA; TMEM79; WDR1; VANGL2; PFN1; FLNA; KDM6B; TGM2; AIRE; DSP; TRIM28; PRKD2; TIE1; EPB41L5; CLIC4; NOTCH1; ACVRL1; TRAF6; CD151; PSMB8; PSMA7; ABL1; HES1; NOS3; RHOC; TNF; FERMT1; SMAD1; ENG; ITGB1; PSMA3; POFUT2; ITGA5; NPHP3; LAMA5; FERMT2; PSMB9; DVL2; ITGB3; LZTS2; OSR1; TCTN1; RPS7; INHBA; SOX4; MSN; MMP14; DAB2; RARG; TULP3; TGFB1; RDH10; BMP2	1	0.41628247849714
Brain_Frontal_Cortex_BA9	GOBP_TISSUE_REGENERATION	0.0262824289026058	0.105346031897687	0.352487857583619	0.351736670939453	1.57957415130691	34	MUSTN1; MDK; ADAM15; ENO3; FZD7; GSN; YAP1; CFLAR; TGFBR2; NINJ1; TARBP2; MYOZ1; PTPN12; NOTCH1; ANXA1; SPAAR; CD9; CDKN1A	1	0.105346031897687
Brain_Frontal_Cortex_BA9	GOBP_TISSUE_REMODELING	0.0904392764857881	0.252545456700567	0.241339976815091	0.237147816314991	1.30258003836691	69	NOL3; AGER; PTH1R; MDK; FOXC1; TPP1; CTHRC1; IL6; DLL4; BGLAP; EPHA2; BAK1; FLNA; TCIRG1; TGM2; CALCA; TP53; TIE1; TFRC; ACVRL1; TRAF6; NOS3; ITGB3; CAV1; MMP14; TGFB1; TIMP1; LIF; ADRB2; SPP1; TNFAIP3	1	0.252545456700567
Brain_Frontal_Cortex_BA9	GOBP_TOLERANCE_INDUCTION	0.00714947732354527	0.0396559846989356	0.407017918923954	0.523647585636566	1.83376421891994	15	TGFBR2; AIRE; HLA.G; HLA.E; PHLPP1; LILRB2; HLA.B; TNFAIP3; LYN; LGALS9; CD274; HAVCR2	1	0.0396559846989356
Brain_Frontal_Cortex_BA9	GOBP_TOLL_LIKE_RECEPTOR_2_SIGNALING_PATHWAY	0.45852534562212	0.683653233971047	0.0916795246008379	0.315878228454779	0.993764602112002	11	RIPK2; TNFAIP3; LYN; TNIP2; CYBA; TLR1; F2RL1; TLR6; TLR2; PJA2; PIK3AP1	1	0.683653233971047
Brain_Frontal_Cortex_BA9	GOBP_TOLL_LIKE_RECEPTOR_3_SIGNALING_PATHWAY	1	1	0.0538979025357319	0.140974273096939	0.473320794659453	13	UNC93B1; RIPK1; PELI1; CAV1; TNFAIP3; TNIP2; HAVCR2	1	1
Brain_Frontal_Cortex_BA9	GOBP_TOLL_LIKE_RECEPTOR_4_SIGNALING_PATHWAY	0.0413634435792505	0.151231208882094	0.321775918075361	0.40836056350031	1.54483873870202	19	APPL2; NR1H3; S100A14; RIPK2; NMI; PELI1; TLR4; TNFAIP3; LYN; TICAM2; LILRA2; NFKBIA; IFI35	1	0.151231208882094
Brain_Frontal_Cortex_BA9	GOBP_TOLL_LIKE_RECEPTOR_9_SIGNALING_PATHWAY	0.829885057471264	0.925896959882029	0.0607719451853533	0.196412715325875	0.713488801205047	16	UNC93B1; IRAK4; TRAF6; MYD88; TLR9; TNIP2; HAVCR2; RSAD2; PIK3C3; SLC15A4; GRAMD4; IRAK2; PIK3AP1; PIK3R4; RTN4; PTPRS	1	0.925896959882029
Brain_Frontal_Cortex_BA9	GOBP_TOLL_LIKE_RECEPTOR_SIGNALING_PATHWAY	0.701058201058201	0.856071062892835	0.0760837160951725	0.15624799958873	0.881960913715238	82	APPL2; UNC93B1; NR1H3; S100A14; MAPKAPK3; RIPK1; AP3B1; IRAK4; IRF3; RIPK2; GPS2; HSPD1; NMI; TRAF6; NLRP2B; IRF1; PELI1; CTSL; MYD88; CAV1; HSP90B1; IRF7; UBA52; TLR4; TNFAIP3; MAPKAPK2; LYN; CD300A; TICAM2; TAB1; CD40; LILRA2; TLR9; BCL10; TNIP2; MAP3K1; NFKBIA; CYBA; IFI35; BIRC3; HAVCR2	1	0.856071062892835
Brain_Frontal_Cortex_BA9	GOBP_TORC1_SIGNALING	0.0609137055837564	0.196026412719158	0.237793834423688	-0.357567774813417	-1.49044034972634	32	GPR137C; BMT2; NPRL3; CASTOR2; KPTN; FLCN; SEH1L; GPR137; MLST8; SESN1; KLHL22; LARP1; RRAGA; DGKQ; PIH1D1	1	0.196026412719158
Brain_Frontal_Cortex_BA9	GOBP_TOR_SIGNALING	0.0171297169129926	0.0767085256918136	0.352487857583619	-0.319531237754303	-1.59715800029255	66	GPR137C; PRKAA2; BMT2; DDIT4; ARNTL; MINAR1; NPRL3; TNFAIP8L1; GBA; CASTOR2; KPTN; FLCN; SEH1L; GSK3A; GPR137; MLST8; TBC1D7; SESN1; WDR24; KLHL22; RHEBL1; LARP1; RRAGA; AKT3; DGKQ; PIH1D1; TBCK	1	0.0767085256918136
Brain_Frontal_Cortex_BA9	GOBP_TOXIN_TRANSPORT	0.726495726495727	0.874236270826338	0.0531298054705469	-0.237244967800985	-0.797389816775375	15	SLC7A8; CCT7; ATP6V0A1; CCT4	1	0.874236270826338
Brain_Frontal_Cortex_BA9	GOBP_TRABECULA_MORPHOGENESIS	0.383561643835616	0.616151823858035	0.101713902282311	0.275312195626756	1.0389152269277	18	RHOA; HEG1; DLL4; SBNO2; NOTCH1; ADAMTS1; ENG; COL1A1	1	0.616151823858035
Brain_Frontal_Cortex_BA9	GOBP_TRANSCRIPTION_BY_RNA_POLYMERASE_I	0.610576923076923	0.800414908207038	0.0782955249944794	0.19912141465216	0.903557190754912	35	TAF1; POLR2L; RRN3; RRN3P1; FLNA; POLR2H; GTF2H3; GTF2H4; POLR1H; POLR1E	1	0.800414908207038
Brain_Frontal_Cortex_BA9	GOBP_TRANSCRIPTION_BY_RNA_POLYMERASE_III	0.313356164383562	0.545476775960957	0.0965629554309422	-0.309431465011213	-1.10602134778291	19	GTF3A; SNAPC5; PRDX5; POLR3C; BDP1; MAF1; SNAPC3; POLR3K; RPTOR; POLR3H; POLR1C; MTOR	1	0.545476775960957
Brain_Frontal_Cortex_BA9	GOBP_TRANSCRIPTION_COUPLED_NUCLEOTIDE_EXCISION_REPAIR	0.313725490196078	0.545853210880637	0.119348440591015	0.232575000226758	1.10198308311521	40	POLR2G; ERCC5; HMGN1; POLR2J; POLR2L; CUL4A; POLD4; POLR2H; GTF2H3; GTF2H4; ISY1	1	0.545853210880637
Brain_Frontal_Cortex_BA9	GOBP_TRANSCRIPTION_ELONGATION_FROM_RNA_POLYMERASE_II_PROMOTER	0.21563981042654	0.432879586470425	0.144630528034484	0.270268713156389	1.18460540945313	30	POLR2G; NCBP1; POLR2J; NELFE; POLR2L; NCBP2; POLR2H; GTF2H3; GTF2H4; ELL2	1	0.432879586470425
Brain_Frontal_Cortex_BA9	GOBP_TRANSCRIPTION_ELONGATION_FROM_RNA_POLYMERASE_I_PROMOTER	0.429885057471264	0.660006377643461	0.0952879846194844	0.279515110180571	1.01536654870103	16	POLR2L; POLR2H; GTF2H3; GTF2H4; POLR1H; POLR1E	1	0.660006377643461
Brain_Frontal_Cortex_BA9	GOBP_TRANSCRIPTION_INITIATION_FROM_RNA_POLYMERASE_II_PROMOTER	0.992125984251969	0.998230447619455	0.0350150690873584	-0.109636796088267	-0.590278151151006	87	NR4A2; NR1D2; NR4A3; CAND1; CCNC; CREBBP; NRBF2; GTF2H1; TAF6; THRB; MED31; SUB1; MAZ; CCNB1; RARA; CTNNBIP1; GTF2E1; NR2F6	1	0.998230447619455
Brain_Frontal_Cortex_BA9	GOBP_TRANSCRIPTION_INITIATION_FROM_RNA_POLYMERASE_I_PROMOTER	0.100478468899522	0.27034814560258	0.219250346703755	0.368687494183055	1.39475447532662	19	TAF1; POLR2L; RRN3; RRN3P1; POLR2H; GTF2H3; GTF2H4; POLR1H; POLR1E	1	0.27034814560258
Brain_Frontal_Cortex_BA9	GOBP_TRANSCRIPTION_PREINITIATION_COMPLEX_ASSEMBLY	0.882494004796163	0.955479280426259	0.0598603117764473	0.190793755466427	0.668141650156524	15	TAF1; RRN3; TP53; TAF12; POLR1E	1	0.955479280426259
Brain_Frontal_Cortex_BA9	GOBP_TRANSCYTOSIS	0.619718309859155	0.807628524046434	0.0619762736001998	-0.295971899729159	-0.886027594910747	11	MAL2; SRC; CLTC; RAB11A; VPS35; IGF1R	1	0.807628524046434
Brain_Frontal_Cortex_BA9	GOBP_TRANSEPITHELIAL_TRANSPORT	0.477739726027397	0.701203274790062	0.0734381410838857	-0.312732653016353	-1.00002411058524	13	CXADR; ITPR1; GPLD1; SLC1A1	1	0.701203274790062
Brain_Frontal_Cortex_BA9	GOBP_TRANSFERRIN_TRANSPORT	0.00167081995842578	0.0124990678917566	0.45505986738723	-0.486970663758599	-1.90681709262839	26	ATP6V1E2; STEAP3; ATP6AP1; ATP6V1C1; ATP6V0D1; ATP6V0B; LMTK2; ATP6V1A; ATP6V1H; ATP6V1D; ATP6V0C; ATP6V1B2; ATP6V0A1; CLTC	1	0.0124990678917566
Brain_Frontal_Cortex_BA9	GOBP_TRANSFORMING_GROWTH_FACTOR_BETA_PRODUCTION	0.313356164383562	0.545476775960957	0.0965629554309422	-0.305936966689208	-1.10847277868241	20	HSP90AB1; ATF2; FKBP1A; CD200	1	0.545476775960957
Brain_Frontal_Cortex_BA9	GOBP_TRANSFORMING_GROWTH_FACTOR_BETA_RECEPTOR_SIGNALING_PATHWAY	0.478056426332288	0.701456702693054	0.0689567351672811	-0.17896593016896	-0.984338296930702	95	ARRB2; HSP90AB1; CITED2; RNF111; PDPK1; PEG10; PARD6A; NKX2.1; FLCN; PRKCZ; GOT1; CREBBP; LEMD3; CIDEA; PPM1A; SRC; RASL11B; NLK; EID2; FAM89B; ZBTB7A; CBL; ZFYVE9; PIN1	1	0.701456702693054
Brain_Frontal_Cortex_BA9	GOBP_TRANSITION_METAL_ION_HOMEOSTASIS	0.225806451612903	0.445131884158058	0.151148761385484	0.204828640577543	1.14736556125558	79	HPX; MT3; SLC39A8; SLC46A1; FTL; BDH2; SLC30A1; ACO1; ATP6V0A2; TTC7A; SLC25A28; SLC40A1; MT1E; ABCG2; MT1G; CP; AP3B1; SLC31A1; CCDC115; SLC39A7; TFRC; MELTF; XIAP; PICALM; SLC39A13; MT1M; TMEM199	1	0.445131884158058
Brain_Frontal_Cortex_BA9	GOBP_TRANSITION_METAL_ION_TRANSPORT	0.159349593495935	0.364848387552987	0.13880510939114	-0.244146113630906	-1.23562096966635	69	PGRMC2; ATP6V1E2; STEAP3; ATP6AP1; SLC39A3; ATP6V1C1; ATP6V0D1; ATP6V0B; LMTK2; TRPM2; ATP6V1A; ATP6V1H; ISCU; STEAP2; ATP6V1D; ATP6V0C; SLC22A17; ATP6V1B2; ATP6V0A1; CLTC; SLC30A3	1	0.364848387552987
Brain_Frontal_Cortex_BA9	GOBP_TRANSLATIONAL_ELONGATION	0.195652173913043	0.407713344868002	0.12563992130984	-0.241227070861119	-1.1895438313461	63	MRPL49; MRPL45; MRPL1; MRPL33; MRPL44; EEF1A2; CPEB3; MRPL27; MRPS6; MRPL50; MRPS30; MRPS17; ABTB1; MRPL37; MRPS11; MRPS23; MRPL34; EIF5A2; MRPS27; EEF2K; MRPL10	1	0.407713344868002
Brain_Frontal_Cortex_BA9	GOBP_TRANSLATIONAL_INITIATION	1.823808619848e-08	6.53084410195572e-07	0.73376198835648	0.375662506621054	2.35070428445029	136	POLR2G; NCBP1; RPSA; RPS28; RPL35; EIF2D; RPL41; EIF3M; RPL39; RPL18; EIF1AY; EIF2B1; RPL5; RPS6KB2; RPS29; RPLP0; NCBP2; RPS18; METTL3; RPL32; RPLP1; RPS19; RPS17; RPL27; RPS27; RPS15; RPS15A; EIF4EBP3; RPS16; NPM1; RPL29; RPL37A; RPL38; RPL36; RPS6; RPL36A; RPL12; RPS2; RPL37; RPLP2; EIF4A1; RPL19; RPL27A; RPS10; EIF2S2; EIF1AD; RPL24; RPS12; RPL11; TNF; RPL17; RPL35A; EIF3D; EIF2B4; RPS3; RPS14; RPS5; RPL10; EIF4EBP1; EIF1; RPL23A; RPS7; KLHL25; UBA52; RPS4X; AGO2; RPS20; RPS8; EIF4EBP2; RPL8; CCL5; EIF3I; MIF4GD; YTHDF1; DNAJC3; EIF4G2; RPL18A; RPL14; RPL28; RPL9	8.88194797865977e-05	6.53084410195572e-07
Brain_Frontal_Cortex_BA9	GOBP_TRANSLATIONAL_TERMINATION	0.0953177257525084	0.261667037437833	0.186432558434075	-0.294573863165489	-1.36201633268192	47	MRPL49; MRPL45; GSPT2; MRPL1; MRPL33; MRPL44; MRPL27; MRPS6; MRPL50; MRPS30; MRPS17; MRPL37; MRPS11; MRPS23; MRPL34; EIF5A2; MRPS27; MRPL10; MRPS33; MRPS36; MRPS2; MRPL57	1	0.261667037437833
Brain_Frontal_Cortex_BA9	GOBP_TRANSLESION_SYNTHESIS	0.421176470588235	0.652906947268805	0.0978773277424561	0.253843173973776	1.01942308459275	22	SPRTN; UBE2L6; POLD4; MAD2L2; POLH; PARP10; UFD1; UBA52; RPA1	1	0.652906947268805
Brain_Frontal_Cortex_BA9	GOBP_TRANSMEMBRANE_RECEPTOR_PROTEIN_SERINE_THREONINE_KINASE_SIGNALING_PATHWAY	0.1765625	0.387673298016231	0.128142916898415	-0.195122670489257	-1.17753120623474	165	ARRB2; HSP90AB1; SFRP5; CITED2; DKK1; RNF111; DLX1; PDPK1; UBE2D1; ZNF8; CFC1; JAK2; PEG10; FKBP1A; PARD6A; NKX2.1; FLCN; PRKCZ; RGMB; GOT1; CREBBP; LEMD3; DLX5; CIDEA; PPM1A; SRC; ACVR2A; GDF7; VWC2; FKBP8; RASL11B; MEGF8; SHH; NLK; EID2; SMPD3; FAM89B; SUB1; ZBTB7A; CBL; RNF165; ZFYVE9; PIN1	1	0.387673298016231
Brain_Frontal_Cortex_BA9	GOBP_TRANSMEMBRANE_RECEPTOR_PROTEIN_TYROSINE_KINASE_SIGNALING_PATHWAY	0.132208157524613	0.323219742542604	0.142056643575821	-0.1749498486357	-1.17277176557885	347	PIK3R2; NCK2; NR4A3; IRS1; NUP62; PRKCB; TIAM1; DDIT4; MAPK1; ATP6V1E2; ROCK2; NDN; PDPK1; FLRT3; GRB2; SH3KBP1; DUSP3; RAPGEF2; SIPA1L1; EPN1; ATP6AP1; JAK2; MATK; IRS2; NDEL1; KIT; GIT1; NPTN; EPHA5; PLEKHA1; WASF1; GRB10; CYFIP2; FGF12; EFNB3; ATP6V1C1; PRKCZ; ATP6V0D1; ATP6V0B; CDK5R1; GSK3A; REPS2; LMTK2; AP2A1; GPR21; IGFBP6; ARHGEF7; DNM1; STMN1; PPP2R5B; RGS14; PTPRE; GRIN1; ATP6V1A; ATP6V1H; SRC; PLCB1; NCKAP1; ATP6V1D; POLR1G; GSK3B; ATP6V0C; EPHB6; PTPRT; SOCS5; PAK3; NTRK3; ATP6V1B2; SH3GL2; DSTYK; ZNF106; NGEF; RNF115; GFRA2; ATP6V0A1; GPLD1; PIP4K2B; BRAF	1	0.323219742542604
Brain_Frontal_Cortex_BA9	GOBP_TRANSMEMBRANE_TRANSPORT	8.88138081808032e-16	1.05493474595247e-13	1.02766987054358	-0.291243354562371	-2.12019344725113	765	SLC38A2; KCNE5; RALBP1; EMB; CRH; KCNJ14; PRKAA2; FGF13; NR4A3; RASGRF2; OSTM1; CBARP; IRS1; KCNA5; SLC2A13; COA8; SLC36A4; CACNA2D1; GABRA4; CHRNA2; CREBL2; SLC41A2; PRKCB; SLC4A10; ATP2B4; ORAI2; GJD2; SLC17A5; SLC32A1; MINK1; DLG4; GABRQ; KCNK3; ATP6V1E2; KCNJ4; CACNB2; MFSD9; SLC25A4; CAB39; SLC5A3; SLC7A3; PDPK1; SLC35E4; GJB3; PRKCI; NETO2; KCNC2; SLC10A4; KCNQ2; JPH1; ATP6AP1; GRIN3A; KCNA6; TSPAN13; DMTN; GABRA5; IRS2; GRIK5; FKBP1A; SCN3A; SHANK2; JPH4; TUSC3; SUMO1; SLC7A8; KCNH2; CRHBP; KCNJ3; HOMER1; TIMM17A; DAPK1; SLC25A40; SLC39A3; GRB10; GLRB; GABRG2; CLIP3; LRRC55; COX7A2L; YWHAH; SLC25A19; KCNJ12; FGF12; ATP6V1C1; KCNC1; GABRB3; SPNS2; GRIA4; SLC4A3; VAMP2; ATP1B1; NEDD4L; KCNJ11; PRKCE; ATP6V0D1; KCNA1; ATP6V0B; KCNA3; MPC2; KCNK12; GSK3A; GABRD; KCNN1; SPHK2; PEX26; SLC16A7; GRIA2; SLC17A7; ERLEC1; ADD2; KCNG1; TCAF1; GABRA3; DLG2; GABRA1; SNAP25; TOMM40L; XPR1; KCNAB2; NEFL; KCNC4; KCNS1; SHISA9; HCN1; KCNAB1; ABCA3; SCN3B; ATP2B3; TRPM2; HTT; CALHM1; CACNG8; CACNA1I; GABRB2; SLC17A6; HTR3B; SVOP; GRIN1; SLC35F1; CACNA1B; ATP6V1A; ATP6V1H; SLC38A1; KCNH6; KCNK1; UNC80; ISCU; SHANK1; CACNB3; SLC25A14; AKAP6; SLC8A1; ADAMTS8; CHRM3; GLRX; ITPR1; NDUFA4; ATP6V1D; GPD1L; SCN1A; ATP6V0C; CNIH2; DLG3; SLC12A5; APP; SLC9B2; GRIA1; SLC35C1; SLC22A17; KCNQ5; SLC25A41; ATP2A2; SLC26A4; ATP5F1C; WNK2; ATP6V1B2; FKBP1B; CDK5; EHD3; SV2A; CLCN6; KCNT1; ATP1A3; RTN2; THY1; SLC10A5; KCNJ6; CALM3; AQP9; KCNH3; GRIN2A; KCNF1; DIAPH1; KLF15; KCNAB3; ATP2B1; GLRA3; HECW1; GNB5; SCN2B; CNNM2; CLCN4; ATP13A2; KCNV1; ATP6V0A1; CACNA1F; GRIK3; NIPA2; BRAF; SLC1A1; CACNA2D2; CRHR1; ABCG4; KCNQ4; ERLIN1; SLC30A3; SLC12A6; PSMA4; KCNS2; CACNB4; ANKH; MEF2C; PRKAG2; PSMB6; PRRT1; JPH3; CHRNA4; RYR2; SLC6A15; KCNB1; CNNM1; LRRC7; ATP2B2; CACNA1E; CNIH3; ATP1A1; CACNA1A; HCN3; SLC26A11; ABCA11P; MFSD3; KCNK4; SLC9A6; ANK2; ATPSCKMT; SCN8A; SV2B; CALM1; RGS4; SLC25A22; CHCHD4; SLC45A1; PANX2; HPCA; SLC25A23; SCN4B; ABCB7; TTYH3; ACACA; GPR155; CACNG3; ATP5MC3; SCN2A; SLC8A2; AMIGO1; RGS2; STEAP1; MICU1; SLC4A8; CACNG7; NETO1; ATG5; KCNMA1; STIM1; DPP6; PARL; SNCA; VDAC3; SCN1B; SLC24A2; HTR2A; SLC7A4; CASQ1; MFSD4A; ANO3; COX5A; SLC25A42; STAC2; ATP6V1G2; DRD1; SLC6A17; ATP5F1A; GJD4; CORO1A; P2RY6; ABCC12; SLC6A7; MCOLN1; TOMM70; CACNG2; NIPAL2; SLC1A6; CHRNB2; SHISA7; SLC7A14; AZIN1; STK39; KCNC3; CYBB; HCN2; TMEM63B; P2RX7; GRIN2B; GRIN2D; KCNJ9; SLC39A10; LRRC8C; RNF207; KCNK9; FXYD3; CACNA1G; KCNA2; SLC25A44; PEX5L; ZDHHC13; PPARGC1A; OPN3; KCNA4; TIMM21; FXYD6; UNC79; P2RX5; C2CD5; TOMM20; CALM2; SLC30A9; VDAC1; SLC36A1; HCN4; SLC9A7; ABCB9; ADRA2A; SLC35B4; RASGRF1; SFXN1; ATP5PO; ABCA9; PTPN3; SFXN3; KCNH4; P2RX4; NCS1; SLC35E2A	4.32523245840511e-12	1.05493474595247e-13
Brain_Frontal_Cortex_BA9	GOBP_TRANSMISSION_OF_NERVE_IMPULSE	0.000295271530103241	0.00328553026686925	0.49849310876659	-0.49021379763436	-2.05499506396631	33	SCN3A; GBA; FGF12; CNTNAP1; KCNA1; CACNG8; CACNA1I; SCN1A; FKBP1B; GPR88; CNTNAP2; SCN8A; CACNG3; SCN2A; CACNG7; SPTBN4; SCN1B; DRD1; CACNG2; DRD5; CACNA1G; KCNA2; PAFAH1B1; P2RX4; ANK3	1	0.00328553026686925
Brain_Frontal_Cortex_BA9	GOBP_TRANSPORT_ALONG_MICROTUBULE	5.46958631201386e-08	1.81203301629303e-06	0.719512826338911	-0.448012811919592	-2.44922439708824	92	KIF3C; BICD2; CAMSAP3; DYNLT2B; DYNLL1; NDEL1; MREG; BLOC1S6; WASF1; KIF3B; DYNC2I2; PRKCZ; NEFH; MAP1A; DLG2; NEFL; HTT; MAP2; CNIH2; MGARP; APP; KIF3A; AP3S2; IFT140; KIFAP3; DTNBP1; MAP1B; RAB6A; APBA1; CALY; DYNC1I1; MAPT; LRPPRC; ACTR10; TRIM46; IFT57; COPG2; SSX2IP; MAPK8IP3; DYNC1H1; RAB27B; TRAK1; IFT46; IFT80; WDR19; TRIP11; IFT22; BICDL1; AP3B2; PAFAH1B1; DYNLL2; BLOC1S5; BICDL2; ARL3; TTC26; AP3M2; IFT172; KIF17	0.000266368853395075	1.81203301629303e-06
Brain_Frontal_Cortex_BA9	GOBP_TRANSPOSITION	0.124423963133641	0.310740872031195	0.191892240384838	0.432531156501872	1.3607590328235	11	THAP9; TUT4; MOV10; SPOCD1; ZNF91; APOBEC3G; MYBL1; APOBEC3F	1	0.310740872031195
Brain_Frontal_Cortex_BA9	GOBP_TRICARBOXYLIC_ACID_CYCLE	0.581196581196581	0.782750926556236	0.0636424081651019	-0.272855883879739	-0.917079528681342	15	SUCLA2; FAHD1; MDH1; IDH3B; SDHAF2; MDH2	1	0.782750926556236
Brain_Frontal_Cortex_BA9	GOBP_TRIGLYCERIDE_BIOSYNTHETIC_PROCESS	0.214457831325301	0.4312178524171	0.14641623786055	0.303751892995962	1.22103909814948	23	PLIN5; MFSD2A; NR1H3; LDLR; SLC27A1; PNPLA3; LPIN3	1	0.4312178524171
Brain_Frontal_Cortex_BA9	GOBP_TRIGLYCERIDE_CATABOLIC_PROCESS	0.329519450800915	0.562979357225959	0.11146266692298	0.333469453733546	1.09775664576457	12	FABP1; PLIN5; PNPLA2; PNPLA3	1	0.562979357225959
Brain_Frontal_Cortex_BA9	GOBP_TRIGLYCERIDE_METABOLIC_PROCESS	0.20873786407767	0.425336149815168	0.149207542435322	0.243504542530421	1.19505141534284	44	FABP1; PLIN5; APOE; MFSD2A; NR1H3; LDLR; PLAAT3; SLC27A1; PNPLA2; PNPLA3; LPIN3	1	0.425336149815168
Brain_Frontal_Cortex_BA9	GOBP_TRNA_METABOLIC_PROCESS	0.986376021798365	0.997435885830157	0.060640400949416	0.105360158255178	0.618005433056563	97	NSUN6; TRPT1; C9orf64; HARS2; QTRT2; PRORSD1P; NSUN2; TRIT1; AIMP2	1	0.997435885830157
Brain_Frontal_Cortex_BA9	GOBP_TRNA_METHYLATION	0.884520884520885	0.957035482696447	0.0609039347452418	0.174539643416472	0.681375773931	21	NSUN6; NSUN2; HSD17B10	1	0.957035482696447
Brain_Frontal_Cortex_BA9	GOBP_TRNA_MODIFICATION	0.957816377171216	0.98741866147837	0.057609110864425	0.132753441738366	0.662237144632106	48	NSUN6; C9orf64; QTRT2; NSUN2; TRIT1	1	0.98741866147837
Brain_Frontal_Cortex_BA9	GOBP_TRNA_PROCESSING	0.974358974358974	0.992946155027575	0.0583452776743612	0.118583140866858	0.649356845749218	68	NSUN6; TRPT1; C9orf64; QTRT2	1	0.992946155027575
Brain_Frontal_Cortex_BA9	GOBP_TRNA_TRANSPORT	0.73955773955774	0.881268714780845	0.0696133438850965	0.208592425690725	0.814312569391612	21	NUP43; SEC13; NUP188; NUP85; YBX1; NUP98; NUP107; NUP214; NUP205; NUP54	1	0.881268714780845
Brain_Frontal_Cortex_BA9	GOBP_TRNA_WOBBLE_BASE_MODIFICATION	0.150684931506849	0.352712741619897	0.147331213699377	-0.406950719702629	-1.30130489284522	13	TRMT9B; CTU1; NSUN3; ALKBH8; ELP6; DPH3; ELP3; ELP2; MTO1; ELP5; ELP1; TRMU	1	0.352712741619897
Brain_Frontal_Cortex_BA9	GOBP_TUBE_DEVELOPMENT	0.000513776190735178	0.00499419171433197	0.477270815362862	0.195491176493657	1.48178138256729	442	PLCG1; RAMP2; FOXL1; PTK6; PDGFRB; DVL3; MDK; ADAM15; FMNL3; EFEMP2; EMC10; INTU; SMO; APOE; ACKR3; PLXNB2; GJB2; RAMP1; TRAF4; ROBO4; CIB1; MAPK7; FSTL3; CECR2; ANGPTL2; NRP1; ADGRA2; DLC1; RRAS; HHEX; DLL1; FOXC1; YAP1; RHOA; SHC1; FOXD1; AIMP2; FZD5; MEIS1; ZIC3; ADGRF5; RAPGEF3; GJC1; GDF11; CRISPLD2; FLT1; PRKX; PODXL; HEG1; CTHRC1; IL6; EPHB4; TNFAIP2; EMP2; NGFR; APOLD1; DLL4; ZC3H12A; FZD6; CARD10; CDH5; PRCP; ETS1; TGFBR2; RASIP1; FGF2; IL1B; NPR1; CXCL10; HEYL; FOXF1; CEMIP2; SOX18; AP3B1; MCAM; SCRIB; RAMP3; SPHK1; EPHA2; ZFP36L1; GADD45A; PAK4; GPR4; HSPG2; SEMA6A; ARL13B; VANGL2; BAK1; HSPB6; CCL2; CXCL8; FLNA; MMRN2; TGM2; OTULIN; HLA.G; PRKD2; SHB; TIE1; EPB41L5; CLIC4; NOTCH1; RNH1; ACVRL1; TRAF6; COL18A1; AGO1; ABL1; ASXL1; HES1; TNFRSF12A; RNF213; EFNA1; NOS3; TNF; ADAMTS1; CALCRL; NFE2L2; GATA2; ANXA1; SMAD1; ENG; ITGB1; SP100; HDAC7; ECSCR; ID1; PRRX1; ITGA5; NPHP3; LAMA5; COL4A2; JCAD; MYH9; ANXA2; EIF4EBP1; DVL2; EGFL7; ITGB3; LZTS2; ADIPOR2; PGF; OSR1; TCTN1; RPS7; EMILIN1; SOX4; SP1; TJP1; CAV1; BTG1; ELK3; PIK3R3; MMP14; SALL2; RARG; CDKN1A; ERBB2; TULP3; ANPEP; TGFB1; REC8; RDH10; ATOH8; GHRL; BMP2; CLDN5; IL12A; AGO2; RECK; LIF; EDN1; TYMP; MMP19; SH2D2A; PAXIP1; TNFAIP3; WASF2; VEGFA; ADM; PTEN; COL4A1; DAG1; SOX8; WWTR1; TACSTD2; TNC; ADAMTS9; SAT1; TAB1; LEPR; CD40; ANGPT2; STAB1; NOG; ANGPTL4; TGFBI; HMOX1; JUP; NIBAN2; TEAD2; CSF1; CYP1A1	1	0.00499419171433197
Brain_Frontal_Cortex_BA9	GOBP_TUBE_FORMATION	0.817578772802654	0.922522850683253	0.0463227785794633	-0.158233698234403	-0.787803266629044	65	DVL1; ITGB1BP1; APAF1; SPINT2; FZD3; GDF7; LUZP1; SHH; SEMA4C; LMO4; STK4; PRICKLE1; RET; PRKACB; GLMN; ARHGAP35; IFT57	1	0.922522850683253
Brain_Frontal_Cortex_BA9	GOBP_TUBE_MORPHOGENESIS	6.59402396243545e-06	0.000134809919641066	0.610526878385931	0.233097109246008	1.73790908118923	373	PLCG1; RAMP2; PDGFRB; DVL3; MDK; ADAM15; FMNL3; EFEMP2; EMC10; SMO; APOE; ACKR3; PLXNB2; RAMP1; ROBO4; CIB1; MAPK7; CECR2; ANGPTL2; NRP1; ADGRA2; DLC1; RRAS; HHEX; DLL1; FOXC1; YAP1; RHOA; SHC1; FOXD1; FZD5; MEIS1; ZIC3; ADGRF5; RAPGEF3; GJC1; FLT1; PRKX; PODXL; HEG1; CTHRC1; IL6; EPHB4; TNFAIP2; EMP2; NGFR; APOLD1; DLL4; ZC3H12A; FZD6; CARD10; CDH5; PRCP; ETS1; TGFBR2; RASIP1; FGF2; IL1B; NPR1; CXCL10; FOXF1; CEMIP2; SOX18; MCAM; SCRIB; RAMP3; SPHK1; EPHA2; ZFP36L1; GADD45A; PAK4; GPR4; HSPG2; SEMA6A; VANGL2; BAK1; HSPB6; CCL2; CXCL8; FLNA; MMRN2; TGM2; OTULIN; HLA.G; PRKD2; SHB; TIE1; EPB41L5; CLIC4; NOTCH1; RNH1; ACVRL1; TRAF6; COL18A1; AGO1; ABL1; HES1; TNFRSF12A; RNF213; EFNA1; NOS3; TNF; ADAMTS1; CALCRL; NFE2L2; GATA2; ANXA1; SMAD1; ENG; ITGB1; SP100; HDAC7; ECSCR; ID1; PRRX1; ITGA5; NPHP3; LAMA5; COL4A2; JCAD; MYH9; ANXA2; DVL2; EGFL7; ITGB3; LZTS2; ADIPOR2; PGF; OSR1; TCTN1; RPS7; EMILIN1; SOX4; SP1; TJP1; CAV1; BTG1; ELK3; PIK3R3; MMP14; RARG; ERBB2; TULP3; ANPEP; TGFB1; RDH10; ATOH8; GHRL; BMP2; CLDN5; IL12A; AGO2; RECK; EDN1; TYMP; MMP19; SH2D2A; PAXIP1; TNFAIP3; WASF2; VEGFA; ADM; PTEN; COL4A1; DAG1; SOX8; TACSTD2; TNC; ADAMTS9; SAT1; LEPR; CD40; ANGPT2; STAB1; NOG; ANGPTL4; TGFBI; HMOX1; JUP; NIBAN2; TEAD2; CSF1	0.0321128966970607	0.000134809919641066
Brain_Frontal_Cortex_BA9	GOBP_TUMOR_NECROSIS_FACTOR_MEDIATED_SIGNALING_PATHWAY	0.000687268671329043	0.00631509137617441	0.477270815362862	0.320793910600014	1.8256627005677	85	NOL3; RNF31; TRAF1; PIAS3; PSME2; PSME4; RBCK1; TNFSF4; TRAF4; ILK; GSTP1; SPPL2B; PSME1; RIPK1; SPHK1; TNFSF13; SPPL2A; CASP4; FAS; RACK1; OTULIN; GPS2; TP53; TRAF6; PSMB8; PSMA7; TNFRSF12A; LIMS1; NLRP2B; TNF; PSMA3; TRAIP; RELA; PSMB9; LTA; TNFRSF6B; LTBR; TNFRSF1B; TNFRSF1A	1	0.00631509137617441
Brain_Frontal_Cortex_BA9	GOBP_TUMOR_NECROSIS_FACTOR_SUPERFAMILY_CYTOKINE_PRODUCTION	0.714285714285714	0.864456120420335	0.0504983044100709	-0.160875823276552	-0.849761791701682	79	ARRB2; AKAP8; TICAM1; JAK2; CARD9; ARG2; ILRUN; SPHK2; CIDEA; C1QTNF4; APP; FADD	1	0.864456120420335
Brain_Frontal_Cortex_BA9	GOBP_TYPE_2_IMMUNE_RESPONSE	0.292808219178082	0.52348605998431	0.100633389423036	-0.314618501922023	-1.12456171682678	19	ARG2; PRKCZ; SOCS5; ECM1; NDFIP1; IL27RA; RARA	1	0.52348605998431
Brain_Frontal_Cortex_BA9	GOBP_TYPE_B_PANCREATIC_CELL_DEVELOPMENT	0.0731261425959781	0.220647034970516	0.224966093540314	-0.511853593668968	-1.48155438450046	10	ARNTL; PDPK1; CLOCK; GSK3A; GSK3B	1	0.220647034970516
Brain_Frontal_Cortex_BA9	GOBP_TYPE_B_PANCREATIC_CELL_PROLIFERATION	0.0616197183098592	0.196671032525649	0.241339976815091	-0.499294663188563	-1.49469882100821	11	NR4A3; WDR13; PTPRN; BTBD10; SGPP2; IGFBP3; CCN3; BAD	1	0.196671032525649
Brain_Frontal_Cortex_BA9	GOBP_TYPE_I_INTERFERON_PRODUCTION	0.356020942408377	0.588210277051004	0.115240003147781	0.189973435670866	1.05559912564272	74	RNF135; HMGB2; TRIM56; POLR2L; UBA7; UBE2L6; STING1; MAVS; IRF3; POLR2H; RIPK2; HSPD1; NMI; NFKB1; G3BP1; UFD1; DHX58; IRF1; TRAIP; NFKB2; RELA; TRIM21; RELB; MYD88; IRF7; POLR3D; HSP90AA1; TLR4; TNFAIP3; LILRB1; NLRX1; HERC5	1	0.588210277051004
Brain_Frontal_Cortex_BA9	GOBP_TYROSINE_PHOSPHORYLATION_OF_STAT_PROTEIN	0.021503892008535	0.0910643078970134	0.352487857583619	0.358299056354666	1.60904442048612	34	HPX; PTK6; CTF1; IL6R; SOCS3; IL6; SOCS1; HSF1; CLCF1; STAT3; HES1; PARP14; TNF; OSM; CAV1; TNFRSF1A; IL12A; LIF; CCL5; LYN; SH2B3; CD40; PARP9	1	0.0910643078970134
Brain_Frontal_Cortex_BA9	GOBP_T_CELL_ACTIVATION	0.198170731707317	0.411552862863384	0.173747838999571	0.162094366051146	1.10528130253291	207	LAT; AGER; SOX13; MDK; TNFSF4; LRRC32; FZD7; GSN; CD7; FZD5; IL6R; VCAM1; IL4R; IL6; METTL3; TCF7; SOCS1; DLL4; ZC3H12A; TGFBR2; SPN; IL1B; EFNB1; MICA; CCND3; NFKBID; AP3B1; SCRIB; NFKBIZ; ZFP36L1; RPS6; CCL2; RIPK2; MAP3K8; TCIRG1; STAT3; AIRE; HSPD1; ICAM1; HLA.G; PAK2; TP53; RIPK3; TFRC; TRAF6; CD151; ABL1; HES1; SELENOK; HLA.E; PATZ1; PNP; ANXA1; IRF1; RPS3; PELI1; CBFB; FUT7; LILRB2; MYH9; CTSL; GNRH1; LGALS3; RELB; SOX4; MSN; CAV1; BCL3; ERBB2; TNFRSF1B	1	0.411552862863384
Brain_Frontal_Cortex_BA9	GOBP_T_CELL_ACTIVATION_INVOLVED_IN_IMMUNE_RESPONSE	0.0349947419863208	0.131095687287217	0.321775918075361	0.307832194373869	1.50389563470237	45	MDK; TNFSF4; IL6R; IL4R; IL6; ZC3H12A; SPN; NFKBID; NFKBIZ; RPS6; RIPK2; STAT3; ICAM1; TP53; ANXA1; LGALS3; RELB; BCL3	1	0.131095687287217
Brain_Frontal_Cortex_BA9	GOBP_T_CELL_APOPTOTIC_PROCESS	0.091566265060241	0.254089863728418	0.231126709673834	0.35829764737793	1.44030521722294	23	GIMAP8; RIPK1; RPS6; BAK1; FAS; DFFA; TP53; RIPK3; EFNA1; LGALS3; CCL5; LGALS9; LMBR1L; BCL10; BAX; CD274	1	0.254089863728418
Brain_Frontal_Cortex_BA9	GOBP_T_CELL_CHEMOTAXIS	0.257142857142857	0.482204741734969	0.12563992130984	0.385612662153513	1.18143840235719	10	CXCL11; CXCL10; CXCL16; CCL3; CCL5	1	0.482204741734969
Brain_Frontal_Cortex_BA9	GOBP_T_CELL_CYTOKINE_PRODUCTION	0.00914502968141944	0.0478370510725163	0.380730400722792	0.444704853328566	1.73605897019398	21	TRPM4; TNFSF4; FZD5; IL6; HLA.F; IL1B; TRAF6; TNFRSF1B; HLA.A; B2M; IL18R1; HFE; IL1R1	1	0.0478370510725163
Brain_Frontal_Cortex_BA9	GOBP_T_CELL_DIFFERENTIATION	0.0427818099110126	0.154198245116317	0.321775918075361	0.229947728267609	1.37573209579962	106	SOX13; MDK; TNFSF4; FZD7; FZD5; IL6R; IL4R; IL6; METTL3; TCF7; SOCS1; DLL4; ZC3H12A; TGFBR2; SPN; IL1B; NFKBID; AP3B1; NFKBIZ; ZFP36L1; RPS6; RIPK2; TCIRG1; STAT3; AIRE; HLA.G; TP53; RIPK3; ABL1; PATZ1; PNP; ANXA1; IRF1; CBFB; FUT7; LILRB2; CTSL; RELB; SOX4; BCL3; ERBB2	1	0.154198245116317
Brain_Frontal_Cortex_BA9	GOBP_T_CELL_DIFFERENTIATION_INVOLVED_IN_IMMUNE_RESPONSE	0.184914841849148	0.397587320002363	0.159646701919906	0.278679503826359	1.23758267309907	32	TNFSF4; IL6R; IL4R; IL6; ZC3H12A; SPN; NFKBID; NFKBIZ; RIPK2; STAT3; ANXA1; RELB; BCL3	1	0.397587320002363
Brain_Frontal_Cortex_BA9	GOBP_T_CELL_DIFFERENTIATION_IN_THYMUS	0.496621621621622	0.716687584594561	0.0707899094502623	-0.233564468935005	-0.96489689963391	31	CAMK4; EGR3; GBA; BCL11B; TESPA1; FADD; SHH; MAFB; ATG5	1	0.716687584594561
Brain_Frontal_Cortex_BA9	GOBP_T_CELL_HOMEOSTASIS	0.435398230088496	0.66324347217109	0.0799858801499946	-0.297499297338395	-1.01983901028312	17	RC3H2; PPP3CB; SPNS2; FADD; JAK3; CORO1A	1	0.66324347217109
Brain_Frontal_Cortex_BA9	GOBP_T_CELL_MEDIATED_CYTOTOXICITY	0.0296756315477949	0.114516898286657	0.352487857583619	0.381407853941021	1.62718334813643	27	AGER; GZMM; EMP2; HLA.F; MICA; HLA.H; HLA.G; RIPK3; HLA.E; PRF1; NECTIN2; HLA.B; HLA.A; IL12A; MR1; LILRB1	1	0.114516898286657
Brain_Frontal_Cortex_BA9	GOBP_T_CELL_MEDIATED_IMMUNITY	0.00115194670179351	0.00927726804633684	0.45505986738723	0.354693878648728	1.86915163774814	58	TRPM4; SCART1; AGER; TNFSF4; GZMM; FZD5; IL6; EMP2; HLA.F; IL1B; MICA; HLA.H; AIRE; HSPD1; ICAM1; HLA.G; RIPK3; TRAF6; HLA.E; PRF1; FUT7; NECTIN2; TNFRSF1B; HLA.B; HLA.A; IL12A; MR1; LILRB1	1	0.00927726804633684
Brain_Frontal_Cortex_BA9	GOBP_T_CELL_MIGRATION	0.123222748815166	0.309490185002118	0.195789002148949	0.299384264951103	1.3122207732606	30	CXCL12; RHOA; F11R; CD99; CXCL11; SPN; CXCL10; CCL2; CXCL16; AIRE; ICAM1; RIPK3; SELENOK	1	0.309490185002118
Brain_Frontal_Cortex_BA9	GOBP_T_CELL_PROLIFERATION	0.0708446866485014	0.215733960600866	0.282013350011725	0.228911737385398	1.32403732957567	89	AGER; TNFSF4; LRRC32; VCAM1; IL6; TGFBR2; SPN; IL1B; EFNB1; CCND3; SCRIB; RPS6; RIPK2; HLA.G; TP53; RIPK3; TFRC; TRAF6; CD151; ABL1; HES1; SELENOK; HLA.E; PNP; ANXA1; IRF1; RPS3; PELI1; LILRB2; GNRH1; LGALS3; MSN; ERBB2; TNFRSF1B; HLA.A; CCL5; LILRB1; CD276; BTN3A1; LGALS9; TNFRSF13C; LMBR1L; PTPN6; BAX; CD274; HAVCR2; HLA.DPB1; IL1A; SDC4; VSIG4; BTN2A2; CASP3	1	0.215733960600866
Brain_Frontal_Cortex_BA9	GOBP_T_CELL_RECEPTOR_SIGNALING_PATHWAY	0.589041095890411	0.787868755008597	0.0873098257637931	0.162510471796603	0.924719158724588	86	PLCG1; LAT; RNF31; PHPT1; PSME2; PSME4; RBCK1; EIF2B1; ZC3H12A; PSME1; NFKBID; NFKBIZ; RIPK2; PAK2; PRKD2; NFKB1; TRAF6; PSMB8; PSMA7; ABL1; EIF2B4; PVRIG; RPS3; PSMA3; BTNL9; RELA; PSMB9; LGALS3	1	0.787868755008597
Brain_Frontal_Cortex_BA9	GOBP_T_CELL_SELECTION	0.411483253588517	0.642695139504835	0.10027910675413	0.304223668483269	1.02143026069514	13	IL6R; IL6; SPN; STAT3; AIRE; CTSL	1	0.642695139504835
Brain_Frontal_Cortex_BA9	GOBP_T_HELPER_17_TYPE_IMMUNE_RESPONSE	0.0879120879120879	0.247189300307083	0.224966093540314	0.466323255644364	1.42871916874751	10	IL6R; IL6; ZC3H12A; NFKBID; NFKBIZ; STAT3	1	0.247189300307083
Brain_Frontal_Cortex_BA9	GOBP_T_HELPER_1_CELL_DIFFERENTIATION	0.279176201372998	0.508257233901495	0.122679189568808	0.35785481810192	1.17803145203262	12	TNFSF4; IL4R; SPN; RIPK2; ANXA1; RELB	1	0.508257233901495
Brain_Frontal_Cortex_BA9	GOBP_T_HELPER_1_TYPE_IMMUNE_RESPONSE	0.124694376528117	0.31109713816185	0.197822021315103	0.32708532797224	1.33127576579771	24	TNFSF4; IL4R; SPN; IL1B; RIPK2; TRAF6; ANXA1; RELB; BCL3; TLR4; IL18BP	1	0.31109713816185
Brain_Frontal_Cortex_BA9	GOBP_T_HELPER_2_CELL_DIFFERENTIATION	0.848351648351648	0.935504009988955	0.057609110864425	0.225509841866536	0.690916075739644	10	TNFSF4; IL4R; ANXA1; BCL3	1	0.935504009988955
Brain_Frontal_Cortex_BA9	GOBP_UBIQUITIN_DEPENDENT_ERAD_PATHWAY	0.955445544554455	0.987343391546071	0.057609110864425	0.131392970124172	0.641912437398701	45	WFS1; UBXN4; HSPA5; SGTA; ERLIN2; SELENOS; DERL2; AUP1; UFD1; NFE2L2; TMEM129; CAV1; HSP90B1; SEC61B; SYVN1; EDEM1; EDEM2; RNF185; VCP; DNAJC10	1	0.987343391546071
Brain_Frontal_Cortex_BA9	GOBP_UDP_N_ACETYLGLUCOSAMINE_METABOLIC_PROCESS	0.640552995391705	0.820363857480936	0.0736212741014394	0.266777071238428	0.839290543538727	11	PGM3; GFPT2; MGAT1; UAP1L1	1	0.820363857480936
Brain_Frontal_Cortex_BA9	GOBP_UNSATURATED_FATTY_ACID_BIOSYNTHETIC_PROCESS	0.447432762836186	0.67401537208771	0.0965629554309422	0.244282885022345	0.994260081445769	24	ELOVL7; CBR1; ABCD1; IL1B; FADS3; ANXA1; ELOVL3; FABP5; EDN1; PLA2G3; CD74; PTGS2; PTGES; PTGDS; FADS1	1	0.67401537208771
Brain_Frontal_Cortex_BA9	GOBP_UNSATURATED_FATTY_ACID_METABOLIC_PROCESS	0.362962962962963	0.596567542905714	0.110122263835536	0.218745042388452	1.05948996214683	43	CYP4F3; EPHX1; GSTP1; ACOX1; ELOVL7; CBR1; ABCD1; IL1B; ACAA1; FADS3; ANXA1; ELOVL3; FABP5; CES2; TNFRSF1A; EDN1; PLA2G3; CD74; CYP1A1	1	0.596567542905714
Brain_Frontal_Cortex_BA9	GOBP_UROGENITAL_SYSTEM_DEVELOPMENT	0.174647887323944	0.38608044088407	0.178219874951973	0.187224194891642	1.16341861620093	127	PDGFRB; WFS1; PPAT; SMO; TMED10; FSTL3; DLL1; FOXC1; YAP1; TNS2; FOXD1; IL6R; GDF11; CFLAR; PRKX; PODXL; APH1A; FGF2; SEC61A1; HEYL; FOXF1; NUP85; GPR4; GLIS2; PECAM1; VANGL2; NUP107; NID1; NOTCH1; IQGAP1; ASXL1; HES1; ADAMTS1; GATA2; ANXA1; SMAD1; NPHP3; LAMA5; LZTS2; OSR1; SOX4; HYAL2; RARG; RDH10; BMP2; LIF; VEGFA; PTEN; COL4A1; SOX8; WWTR1; TACSTD2; TNC; ANGPT2; NOG	1	0.38608044088407
Brain_Frontal_Cortex_BA9	GOBP_VACUOLAR_ACIDIFICATION	0.345537757437071	0.578271092343139	0.108394255853397	0.295018523884684	1.09007888770405	17	SNAPIN; ATP6V0A2; ATP6V0E1; CLN5; CCDC115; TCIRG1; CLIC4; TMEM199	1	0.578271092343139
Brain_Frontal_Cortex_BA9	GOBP_VACUOLAR_TRANSPORT	0.00226676509031087	0.0159065504175994	0.431707695803346	-0.335452961345368	-1.78051853828695	81	RAB12; HOOK1; CHMP3; VPS51; RHOB; NDFIP2; ATP6V0D1; VTA1; GCC2; CACNG8; MON1A; SPTBN5; EHD3; RNF157; NDFIP1; ATP13A2; BECN1; UBXN6; VPS33A; VPS13A; USE1; CACNG3; CACNG7; ALS2; TRAK1; SNX27; VPS35; CACNG2; HOOK2; AKTIP; VPS41; VTI1B; PIK3R4; TGFBRAP1; SORL1; GGA3; VPS53; VPS52; GPRASP1	1	0.0159065504175994
Brain_Frontal_Cortex_BA9	GOBP_VACUOLE_ORGANIZATION	0.737089201877934	0.8800939730731	0.0484087618816951	-0.154246022945714	-0.847986202155905	94	CLVS2; HOOK1; UBXN2B; NPRL3; MBTPS1; GBA; SYT7; ATG101; ELAPOR1; RALB; ATP13A2; PIP4K2B; ENO2; RAB3GAP1; BECN1; VPS33A; ULK1; WIPI2; GABARAPL1; ATG5; ATG13; CORO1A; PHF23; ATG16L1; HOOK2; AKTIP; SEC22B; PPT1; ATG9A; ATP6AP2; RAB14; LRRK2; VPS18; PIP4K2C; ATG2A; RAB23; PIK3C3; GNPTAB; MFN2; ATG7; MTOR; CHMP5; ATG14; HEXB; RB1CC1	1	0.8800939730731
Brain_Frontal_Cortex_BA9	GOBP_VASCULAR_ASSOCIATED_SMOOTH_MUSCLE_CELL_DIFFERENTIATION	0.0303161128042221	0.116618854152103	0.352487857583619	0.460482579546098	1.6125663537264	15	RAMP2; EFEMP2; GPER1; CTH; NOTCH1; HES1; ENG; SOD2; VEGFA; ADM	1	0.116618854152103
Brain_Frontal_Cortex_BA9	GOBP_VASCULAR_ASSOCIATED_SMOOTH_MUSCLE_CONTRACTION	0.0616197183098592	0.196671032525649	0.241339976815091	-0.500240537238794	-1.49753040911026	11	SLC8A1; CHRM3; ATP2B1; RAP1GDS1; HTR2A; MKKS	1	0.196671032525649
Brain_Frontal_Cortex_BA9	GOBP_VASCULAR_ENDOTHELIAL_CELL_PROLIFERATION	0.210989010989011	0.42848894225041	0.140406238523342	0.404882337969034	1.24047675157085	10	PLCG1; MDK; FLT1; FGF2; CCL2; SP1; GHRL	1	0.42848894225041
Brain_Frontal_Cortex_BA9	GOBP_VASCULAR_ENDOTHELIAL_GROWTH_FACTOR_PRODUCTION	0.0271207941472013	0.107818187769107	0.352487857583619	0.483505755385552	1.66664903055333	14	NUTF2; IL6R; NDRG2; IL6; IL1B; TNF; TGFB1; PTGS2; ATF4; IL1A	1	0.107818187769107
Brain_Frontal_Cortex_BA9	GOBP_VASCULAR_ENDOTHELIAL_GROWTH_FACTOR_RECEPTOR_SIGNALING_PATHWAY	0.203045685279188	0.418110988291604	0.155241966228839	0.233544574829186	1.16784286045697	49	MT3; PTPN1; NRP1; HHEX; FOXC1; RHOA; FLT1; MAPKAPK3; TMEM204; IL1B; MMRN2; PAK2; PRKD2; SHB; PXN; ITGA5; ITGB3; PGF; EMILIN1; CADM4; HSP90AA1; SH2D2A; WASF2; VEGFA; MAPKAPK2	1	0.418110988291604
Brain_Frontal_Cortex_BA9	GOBP_VASCULAR_ENDOTHELIAL_GROWTH_FACTOR_SIGNALING_PATHWAY	0.000399069723729141	0.00409614928115483	0.49849310876659	0.564877670891172	2.1828425821134	20	PDGFRB; NRP1; ADGRA2; DLL1; FOXC1; FLT1; SEMA6A; PRKD2; MYO1C; JCAD; PGF; CADM4; CD63; IL12A; VEGFA	1	0.00409614928115483
Brain_Frontal_Cortex_BA9	GOBP_VASCULAR_PROCESS_IN_CIRCULATORY_SYSTEM	0.203442879499218	0.418574914728006	0.118287526124085	-0.201138127164163	-1.15623679915744	123	SLC38A2; HTR1B; KCNA5; SLC2A13; HTR1A; ATP2B4; ITGB1BP1; ROCK2; SLC5A3; SLC7A3; SLC7A8; SLC4A3; SLC16A7; SRC; SLC38A1; SLC8A1; CHRM3; SH3GL2; ATP2B1; GUCY1A1; SLIT2; SLC1A1; LRP3; ADRA1B; RAP1GDS1; ADRA1D; HRH2; ARHGAP35; SLC8A2; RGS2; SLC4A8; ATG5; ADRA2C; CTNNBIP1; KCNMA1; HTR2A; UTS2R; DRD1; SLC6A17; MKKS	1	0.418574914728006
Brain_Frontal_Cortex_BA9	GOBP_VASCULAR_TRANSPORT	0.648241206030151	0.825757351708909	0.0574877409561325	-0.191103788403908	-0.878647827484377	46	SLC38A2; SLC2A13; ATP2B4; SLC5A3; SLC7A3; SLC7A8; SLC4A3; SLC16A7; SLC38A1; SLC1A1; LRP3	1	0.825757351708909
Brain_Frontal_Cortex_BA9	GOBP_VASCULAR_WOUND_HEALING	0.0049067650511499	0.0298326414470662	0.407017918923954	0.606117983359326	1.90686961717034	11	MCAM; TNF; GATA2; ADIPOR2; TNFAIP3; VEGFA; SERPINE1; CD34	1	0.0298326414470662
Brain_Frontal_Cortex_BA9	GOBP_VASCULATURE_DEVELOPMENT	6.91953827013174e-11	3.51022410161891e-09	0.839088935621274	0.299267124262891	2.19394936011419	326	PLCG1; RAMP2; PAX6; ARHGEF15; PDGFRB; MDK; ADAM15; FMNL3; EFEMP2; EMC10; SMO; APOE; ACKR3; RAMP1; ROBO4; CIB1; GPER1; MAPK7; TCF7L2; ANGPTL2; NRP1; ADGRA2; RRAS; HHEX; DLL1; FOXC1; YAP1; RHOA; SHC1; FZD5; MEIS1; ADGRF5; IL6R; RAPGEF3; GJC1; FLT1; CFLAR; SOCS3; PRKX; HEG1; IL6; EPHB4; TNFAIP2; EMP2; NGFR; APOLD1; COL1A2; GJA4; DLL4; ZC3H12A; CARD10; CDH5; PRCP; ETS1; TGFBR2; TMEM204; RASIP1; FGF2; IL1B; NPR1; CXCL10; FOXF1; CEMIP2; SOX18; MCAM; RAMP3; SPHK1; EPHA2; ZFP36L1; GADD45A; ROM1; FOSL1; PAK4; GPR4; HSPG2; PECAM1; SEMA6A; FOXS1; BAK1; HSPB6; CCL2; CXCL8; FLNA; MMRN2; CTH; OTULIN; HLA.G; PRKD2; SHB; TIE1; CLIC4; NOTCH1; RNH1; ACVRL1; DDIT3; COL18A1; AGO1; ABL1; HES1; TNFRSF12A; RNF213; EFNA1; NOS3; TNF; ADAMTS1; CALCRL; NFE2L2; GATA2; ANXA1; SMAD1; ENG; ITGB1; SP100; HDAC7; SOD2; ECSCR; ID1; COL1A1; PRRX1; ITGA5; COL4A2; JCAD; MYH9; ANXA2; EGFL7; ITGB3; ADIPOR2; PGF; OSR1; EMILIN1; SOX4; SP1; TJP1; CAV1; BTG1; ELK3; PIK3R3; MMP14; ERBB2; ANPEP; TGFB1; GHRL; CLDN5; IL12A; AGO2; RECK; LIF; TMEM231; EDN1; TYMP; MMP19; SH2D2A; PAXIP1; TNFAIP3; WASF2; VEGFA; ADM; PTEN; COL4A1; DAG1; ADAMTS9; SAT1; TAB1; LEPR; CD40; ANGPT2; STAB1; NOG; ANGPTL4; TGFBI; HMOX1; JUP; NIBAN2	3.36981513755416e-07	3.51022410161891e-09
Brain_Frontal_Cortex_BA9	GOBP_VASCULOGENESIS	0.00243751741936535	0.0167428911598156	0.431707695803346	0.385054540029443	1.88973876324661	44	RAMP2; PDGFRB; SMO; ACKR3; RRAS; YAP1; GJC1; HEG1; EMP2; TGFBR2; RASIP1; FOXF1; SOX18; EPHA2; ZFP36L1; TIE1; NOTCH1; ENG; EGFL7; CAV1; TGFB1; PAXIP1; VEGFA; ADM	1	0.0167428911598156
Brain_Frontal_Cortex_BA9	GOBP_VASOCONSTRICTION	0.0143026648275378	0.067756787655748	0.380730400722792	-0.385942658963651	-1.60871463291192	32	HTR1B; KCNA5; HTR1A; SLC8A1; CHRM3; ATP2B1; ADRA1B; RAP1GDS1; ADRA1D; HRH2; ADRA2C; HTR2A; MKKS; OXTR; DRD5	1	0.067756787655748
Brain_Frontal_Cortex_BA9	GOBP_VASODILATION	0.449411764705882	0.675249430550942	0.0940503465727813	0.247996410981406	0.995942740129437	22	APOE; GPER1; ITGA1; GCH1; ADORA2A; CALCA; NOS3; SOD2	1	0.675249430550942
Brain_Frontal_Cortex_BA9	GOBP_VENTRAL_SPINAL_CORD_DEVELOPMENT	0.554964539007092	0.762851553105887	0.0676760401641789	-0.267158489365997	-0.93434394723114	18	SOX1; SCYL1; VSTM5; SHH; LMO4; ZC4H2; DCTN1	1	0.762851553105887
Brain_Frontal_Cortex_BA9	GOBP_VENTRICULAR_CARDIAC_MUSCLE_CELL_ACTION_POTENTIAL	0.0431034482758621	0.154823467732519	0.287857117255149	-0.481168511557344	-1.56783457535549	14	KCNE5; KCNH2; KCNJ3; NEDD4L; SCN3B; GPD1L; RYR2; ANK2	1	0.154823467732519
Brain_Frontal_Cortex_BA9	GOBP_VENTRICULAR_CARDIAC_MUSCLE_CELL_MEMBRANE_REPOLARIZATION	0.022017178963622	0.0922760928524462	0.352487857583619	-0.578540937148037	-1.6745801390212	10	KCNE5; CACNA2D1; KCNH2; KCNJ3; ANK2; SCN4B; SCN1B; RNF207	1	0.0922760928524462
Brain_Frontal_Cortex_BA9	GOBP_VENTRICULAR_CARDIAC_MUSCLE_TISSUE_DEVELOPMENT	0.157894736842105	0.362882193686198	0.172324344900946	0.345051778192665	1.30533994086244	19	FOXC1; HEG1; DLL4; MYL3; DSP; NOTCH1; ENG; TGFB1; ADAMTS9; NOG; PPP1R13L; TGFBR1	1	0.362882193686198
Brain_Frontal_Cortex_BA9	GOBP_VENTRICULAR_SEPTUM_DEVELOPMENT	0.749576988155668	0.884526273883718	0.0512184348540341	-0.188825900861637	-0.787078035386339	32	CITED2; NPRL3; LUZP1; SLIT2; LMO4; NSD2; SMAD4; TRIP11; DCTN5; PDE2A; HECTD1	1	0.884526273883718
Brain_Frontal_Cortex_BA9	GOBP_VENTRICULAR_SEPTUM_MORPHOGENESIS	0.945080091533181	0.983448727727904	0.0544555953940371	0.158717580186276	0.58645362667519	17	TGFBR2; HEYL; NOTCH1; HES1; SOX4; NOG; TGFBR1	1	0.983448727727904
Brain_Frontal_Cortex_BA9	GOBP_VERY_LONG_CHAIN_FATTY_ACID_METABOLIC_PROCESS	0.0663615560640732	0.207566331427127	0.266350657088526	0.46430782506577	1.52846683538729	12	ACOX1; ELOVL7; ABCD1; TECR; ACAA1; ABCD4; ELOVL3	1	0.207566331427127
Brain_Frontal_Cortex_BA9	GOBP_VESICLE_BUDDING_FROM_MEMBRANE	0.282894736842105	0.511774653945413	0.10027910675413	-0.226072621265697	-1.10369698495692	58	SEC23A; PPP6R1; CUL3; BET1; PRKCI; GOLPH3L; SNX3; SNAP91; DNM1; MIA3; TRAPPC3; CNIH2; GRIA1; NSF	1	0.511774653945413
Brain_Frontal_Cortex_BA9	GOBP_VESICLE_CARGO_LOADING	0.758241758241758	0.888614854026307	0.0629394692018967	0.254789339175146	0.780622472643009	10	TMED10; SEC13; SAR1A; PICALM	1	0.888614854026307
Brain_Frontal_Cortex_BA9	GOBP_VESICLE_CYTOSKELETAL_TRAFFICKING	0.000764047399492877	0.00677734489161173	0.477270815362862	-0.435871331903737	-1.95192785977596	41	MYO5A; NDEL1; BLOC1S6; KIF3B; SYT4; PRKCZ; HTT; MAP2; CNIH2; CCDC186; TANC2; KIF3A; AP3S2; KIFAP3; DTNBP1; DYNC1I1; TRIM46; DYNC1H1; TRAK1; MYO15A; BICDL1; AP3B2; PAFAH1B1; BLOC1S5; BICDL2; AP3M2	1	0.00677734489161173
Brain_Frontal_Cortex_BA9	GOBP_VESICLE_DOCKING	0.000161718352004507	0.00197385557459135	0.518848077743792	-0.459805925611573	-2.0847661601159	43	RAB12; RAB3B; BLOC1S6; RAB3C; SNAP25; SYT1; RAB3A; STXBP1; UNC13A; RALB; EXOC6; NSF; RAB8B; SNPH; STX1A; KCNB1; STX1B; VPS33A; RAB15; CPLX2; PPFIA3	0.787568374261949	0.00197385557459135
Brain_Frontal_Cortex_BA9	GOBP_VESICLE_DOCKING_INVOLVED_IN_EXOCYTOSIS	9.34769698453944e-05	0.00127516202562205	0.538434096309916	-0.509199091847987	-2.17270232349495	35	RAB12; RAB3B; BLOC1S6; RAB3C; SNAP25; RAB3A; STXBP1; UNC13A; RALB; EXOC6; RAB8B; SNPH; STX1A; KCNB1; STX1B; VPS33A; RAB15; CPLX2; PPFIA3	0.455232843147071	0.00127516202562205
Brain_Frontal_Cortex_BA9	GOBP_VESICLE_FUSION_TO_PLASMA_MEMBRANE	0.0067969793119918	0.0381791110143023	0.407017918923954	-0.49467453460242	-1.73004480730523	18	GRIK5; SNAP25; SYT1; CPLX1; RAB3A; STXBP1; STX1A; STX1B; SNAP47; PRRT2; CPLX2; CPLX3	1	0.0381791110143023
Brain_Frontal_Cortex_BA9	GOBP_VESICLE_LOCALIZATION	0.000531470078698886	0.0051230428537757	0.477270815362862	-0.30639416688651	-1.78583862795082	128	SEC23A; PPP6R1; CUL3; MYO5A; BET1; ARL6; NDEL1; MREG; CEP19; BLOC1S6; KIF3B; SYT4; PRKCZ; SYNJ1; SNAP91; SYN1; DNM1; RAB3A; PCLO; HTT; SYN2; TRAPPC3; MAP2; CNIH2; CCDC186; C17orf75; GRIA1; NSF; CDK5; TANC2; KIF3A; AP3S2; KIFAP3; DTNBP1; DNM3; RAB11A; CNIH3; TOR1A; VPS33A; DYNC1I1; SEPTIN5; TRIM46; CLASP2; DYNC1H1; RAB27B; TRAK1; MKKS; BRSK2; DCTN2; BRSK1; SERPINA1; MYO15A; BBS7; TRIP11; SEC22B; BICDL1; AP3B2; PAFAH1B1; BLOC1S5; BICDL2; SEC16B; AP3M2; SHROOM2; SYT11	1	0.0051230428537757
Brain_Frontal_Cortex_BA9	GOBP_VESICLE_MEDIATED_TRANSPORT_BETWEEN_ENDOSOMAL_COMPARTMENTS	0.0275465305800499	0.108851256482956	0.352487857583619	-0.397715336202423	-1.60522072042166	29	HOOK1; MAP2K1; MAPK1; CHMP3; SNX3; LMTK2; DENND10; SRC; MAP2K2; BECN1; WDR81; CORO1A; HOOK2; AKTIP; SORL1	1	0.108851256482956
Brain_Frontal_Cortex_BA9	GOBP_VESICLE_MEDIATED_TRANSPORT_IN_SYNAPSE	9.93465937330909e-18	1.42299385729457e-15	1.0864405425825	-0.508024872243038	-3.00638222590255	143	DVL1; HTR1B; CNR1; PRKCB; SYT6; SLC32A1; STXBP5; CACNB2; PPP3CB; PIP5K1C; RIMS4; BTBD8; GRIN3A; GRIK5; RAB3B; GIT1; BLOC1S6; BSN; CADPS; VAMP2; NAPB; AMPH; ADCY1; DENND1A; SYNJ1; CDK5R1; SNCB; SLC17A7; BTBD9; SNAP91; SYT7; SNAP25; SYN1; DNM1; SYT1; CPLX1; RAB3A; STXBP1; PCLO; SLC17A6; NSG1; UNC13A; DOC2A; SYN2; PRKCG; GSK3B; RIMS3; ATP2A2; SYP; ATAD1; SH3GL2; CDK5; SV2A; PREPL; NLGN4X; CALM3; DTNBP1; SNPH; STX1A; DNAJC6; CLSTN1; APBA1; RAB3GAP1; DNM3; RAB11A; STXBP5L; PRKAR1B; TOR1A; STX1B; CALY; CALM1; SNAP47; SYT5; PRRT2; SEPTIN5; HPCA; DGKQ; CPLX2; PPFIA3; DNM1L; SLC4A8; SNCA; HTR2A; DNAJC5; RAB27B; SH3GL1; CPLX3; BRSK2	4.83817911480153e-14	1.42299385729457e-15
Brain_Frontal_Cortex_BA9	GOBP_VESICLE_MEDIATED_TRANSPORT_TO_THE_PLASMA_MEMBRANE	0.000438174964119241	0.00437277064602603	0.49849310876659	-0.416555404025572	-1.98642642677302	52	CNST; GRIP2; VPS29; ANKRD50; GOLPH3L; AKAP5; VAMP2; SNAP25; OPTN; CPLX1; NSG1; STEAP2; ARHGAP44; EXOC6; NSF; PREPL; SLC1A1; PKDCC; STXBP6; CLSTN1; RAB11A; STX1B; RAB26; BLZF1; SNX27; VPS35	1	0.00437277064602603
Brain_Frontal_Cortex_BA9	GOBP_VESICLE_ORGANIZATION	0.0364962584393441	0.135470105639943	0.321775918075361	-0.220524983365887	-1.35133457226928	176	SEC23A; PPP6R1; HOOK1; CUL3; DLG4; BET1; CHMP3; PRKCI; GOLPH3L; GRIK5; BLOC1S6; SNX3; SYT13; SYT4; VAMP2; SNX10; SYNJ1; VTA1; PTPRN; SNAP91; SYT7; SNAP25; DNM1; MIA3; SYT1; CPLX1; RAB3A; STXBP1; UNC13A; TRAPPC3; CNIH2; TBPL1; GRIA1; SYP; NSF; CCDC136; RAB8B; ATP13A2; DTNBP1; PIP4K2B; STX1A; STXBP6; DNM3; RAB11A; CNIH3; STX1B; SNAP47; PRRT2; CPLX2; ALS2; BAIAP3; SNCA; AP2M1; CORO1A; CPLX3; HOOK2; AKTIP; TMEM127; VPS41; SERPINA1; VTI1B; TGFBRAP1; SEC22B; C2CD5; PAFAH1B1; RNF26; BLOC1S5; VAMP1; SEC16B; SHROOM2; SYT11; SCAP; UNC13B; DOC2B; VAPB; RAB14; TRAPPC6B; RILP; MCFD2; VPS18; TSNARE1; CHMP7; SNX11; CTSZ	1	0.135470105639943
Brain_Frontal_Cortex_BA9	GOBP_VESICLE_TARGETING	0.77796052631579	0.901364694527238	0.0482149710025565	-0.170563075006671	-0.801206853479581	49	SEC23A; PPP6R1; CUL3; BET1; CEP19; TRAPPC3; CNIH2; C17orf75; GRIA1; NSF	1	0.901364694527238
Brain_Frontal_Cortex_BA9	GOBP_VESICLE_TARGETING_TO_FROM_OR_WITHIN_GOLGI	0.550167224080268	0.759542253903156	0.0652353056017703	-0.217836513125916	-0.944132159947043	37	SEC23A; PPP6R1; CUL3; BET1; CEP19; TRAPPC3; CNIH2; GRIA1; NSF	1	0.759542253903156
Brain_Frontal_Cortex_BA9	GOBP_VESICLE_TRANSPORT_ALONG_MICROTUBULE	0.000546593239888433	0.00521942956520915	0.477270815362862	-0.487800239003528	-1.98072316147157	30	NDEL1; BLOC1S6; KIF3B; PRKCZ; HTT; MAP2; CNIH2; KIF3A; AP3S2; KIFAP3; DTNBP1; DYNC1I1; TRIM46; DYNC1H1; TRAK1; BICDL1; AP3B2; PAFAH1B1; BLOC1S5; BICDL2; AP3M2	1	0.00521942956520915
Brain_Frontal_Cortex_BA9	GOBP_VIRAL_GENE_EXPRESSION	5.36059441502993e-12	3.1836700977068e-10	0.887074988399873	0.444955609419984	2.75562032554209	126	POLR2G; RPSA; RPS28; RPL35; EIF2D; RPL41; POLR2J; NELFE; RPL39; NUP43; POLR2L; RPL18; SEC13; RPL5; RPS29; INPP5K; RPLP0; RPS18; RPL32; SPCS1; RPLP1; NUP188; RPS19; RPS17; RPL27; RPS27; MDFIC; RPS15; RPS15A; NUP85; RPS16; RPL29; RPL37A; RPL38; RPL36; RPS6; RPL36A; RPL12; RPS2; RPL37; CHD1; CCL4; POLR2H; RPLP2; RPL19; TARBP2; RPL27A; RPS10; NUP98; NUP107; RPL24; RPS12; PTBP1; RPL11; RPL17; RPL35A; EIF3D; RPS3; RPS14; RPS5; RPL10; NUP214; TRIM21; RPL23A; RPS7; NUP205; SP1; UBA52; RPS4X; NUP54; CCL3; RPS20; RPS8; RPL8; REST; CCL5	2.61060948011957e-08	3.1836700977068e-10
Brain_Frontal_Cortex_BA9	GOBP_VIRAL_GENOME_REPLICATION	0.608219178082192	0.798820765172674	0.0855356947987884	0.166162161248174	0.925330322371544	77	INPP5K; RESF1; IFI27; CCL8; FAM111A; ZC3H12A; SETDB1; MAVS; CCL2; CXCL8; TARBP2; ZC3HAV1; ILF3; MORC2; TRIM28; NOTCH1; STOM; TMEM39A; TNF; PARP10; IFITM1; PPIB; OAS2; ISG20; IFITM2; DDB1; APOBEC3G; BTBD17	1	0.798820765172674
Brain_Frontal_Cortex_BA9	GOBP_VIRAL_LIFE_CYCLE	0.0579276955837355	0.190227833778012	0.321775918075361	0.193217574949214	1.29005892699683	187	RPSA; SIVA1; APOE; NUP43; NRP1; SEC13; GSN; LDLR; SLC52A2; INPP5K; F11R; RESF1; IFI27; SPCS1; IST1; NUP188; SMPD1; CCL8; FAM111A; ZC3H12A; SETDB1; NUP85; SELPLG; TRIM38; EPHA2; MAVS; CCL2; CXCL8; TARBP2; VPS37C; NUP98; ZC3HAV1; NUP107; ICAM1; ILF3; MORC2; VPS37B; TRIM28; TFRC; NOTCH1; STOM; TMEM39A; NPC1; TNF; PARP10; IFITM1; ITGB1; PPIB; PTX3; ITGA5; CTSL; DYNLT1; OAS2; NUP214; TRIM21; ITGB3; ISG20; NUP205; CAV1; CHMP2A; NECTIN2; IFITM2; P4HB; FCN1; TRIM26; HYAL2; ANPEP; DDB1; APOBEC3G; UBA52; NUP54; CLDN1; BTBD17; CCR5	1	0.190227833778012
Brain_Frontal_Cortex_BA9	GOBP_VIRAL_RELEASE_FROM_HOST_CELL	0.590753424657534	0.789275561422701	0.0629394692018967	-0.282209208087333	-0.902419397509295	13	CHMP3; PPID; TRIM32	1	0.789275561422701
Brain_Frontal_Cortex_BA9	GOBP_VIRAL_RNA_GENOME_REPLICATION	0.648401826484018	0.825757351708909	0.0725351864394589	0.228401979140222	0.86189532377598	18	INPP5K; RESF1; SETDB1; CXCL8; MORC2; TRIM28	1	0.825757351708909
Brain_Frontal_Cortex_BA9	GOBP_VIRAL_TRANSLATION	0.995391705069124	0.998672765489624	0.0523759084097997	0.16549212085408	0.520644339553685	11	EIF2D; PTBP1; EIF3D	1	0.998672765489624
Brain_Frontal_Cortex_BA9	GOBP_VIRION_ASSEMBLY	0.710900473933649	0.862717495154965	0.0697792517076235	0.23269840000355	0.802113642821007	14	APOE; SPCS1; VPS37C; VPS37B; CHMP2A; UBA52	1	0.862717495154965
Brain_Frontal_Cortex_BA9	GOBP_VISUAL_BEHAVIOR	6.99864858167195e-05	0.00099951374172265	0.538434096309916	-0.537868195485043	-2.14044919700641	28	TAFA2; CCK; PIAS1; KIT; NPTN; RGS14; GRIN1; APP; CDK5; GRIN2A; SYNGAP1; KRAS; NETO1; PDE1B; DRD1; CHRNB2; NDRG4; NF1; ABCA7; DDHD2	0.340834185927424	0.00099951374172265
Brain_Frontal_Cortex_BA9	GOBP_VITAMIN_D_METABOLIC_PROCESS	0.0615384615384615	0.196671032525649	0.271288554688953	0.499811374441985	1.53131992192106	10	CYP2R1; CYP27A1; NFKB1; TNF; CYP11A1; CYP1A1; CYP27B1; SNAI1	1	0.196671032525649
Brain_Frontal_Cortex_BA9	GOBP_VITAMIN_METABOLIC_PROCESS	0.0927835051546392	0.256299302384057	0.237793834423688	0.251671159260066	1.29493884576638	54	MTR; CYP4F3; SLC19A3; SLC46A1; SLC19A1; PSAT1; FPGS; RBP1; SLC52A2; VKORC1; CBR1; CYP2R1; CYP27A1; SLC5A6; NFKB1; ABCD4; TNF; SLC52A3; TCN2; CYP11A1; SHMT1; RDH10	1	0.256299302384057
Brain_Frontal_Cortex_BA9	GOBP_VITAMIN_TRANSPORT	0.0597701149425287	0.194115603842453	0.282013350011725	0.416887615323618	1.51438589095914	16	SLC19A3; SLC46A1; SLC19A1; SLC52A2; SLC27A1; ABCG2; SLC5A6; SLC52A3; TCN2	1	0.194115603842453
Brain_Frontal_Cortex_BA9	GOBP_VOCALIZATION_BEHAVIOR	0.00823292184374258	0.0442054348170081	0.380730400722792	-0.616711877514289	-1.78506549022243	10	DLG4; NRXN2; SHANK2; SHANK1; NLGN4X; CNTNAP2; NRXN1; BRINP1; NRXN3	1	0.0442054348170081
Brain_Frontal_Cortex_BA9	GOBP_WALKING_BEHAVIOR	0.00222444801275622	0.0156773687729707	0.431707695803346	-0.609984822792918	-1.95054633406665	13	ARRB2; OXR1; GLRB; EFNB3; ABHD12; CEND1; SPTBN4; DRD1; EPHA4	1	0.0156773687729707
Brain_Frontal_Cortex_BA9	GOBP_WATER_HOMEOSTASIS	0.00407699545411788	0.0256862832021981	0.407017918923954	-0.42562041400244	-1.80800547934755	34	UGCG; ADCY9; ADCY3; KDF1; GBA; NEDD4L; ADCY1; STMN1; ADCY5; AQP9; AKAP11; AKR1B1; RAB11A; PRKAR1B; PRKACB	1	0.0256862832021981
Brain_Frontal_Cortex_BA9	GOBP_WATER_SOLUBLE_VITAMIN_METABOLIC_PROCESS	0.233173076923077	0.452952885766009	0.139599673451922	0.25933010487889	1.17676735800553	35	MTR; SLC19A3; SLC46A1; SLC19A1; PSAT1; FPGS; SLC52A2	1	0.452952885766009
Brain_Frontal_Cortex_BA9	GOBP_WNT_SIGNALING_PATHWAY_CALCIUM_MODULATING_PATHWAY	0.0477001703577513	0.166047054783595	0.271288554688953	-0.402503795741598	-1.52504074913757	23	DKK1; PPP3CA; PPP3CB; GNG2; FZD3; PPP3R1; PLCB1; GNAO1; NLK; CALM1; GNB1; CAMK2A	1	0.166047054783595
Brain_Frontal_Cortex_BA9	GOBP_WOUND_HEALING	0.181528662420382	0.393608453244551	0.186432558434075	0.158285262532228	1.12175897111789	252	MERTK; AGER; PDGFRB; KLKB1; APOE; ITPR3; DOCK6; FZD7; LMAN1; GSN; TSKU; YAP1; RHOA; TREML1; ILK; F11R; CFLAR; GNA14; GNA12; IL6; HBB; SMPD1; VKORC1; PEAR1; GGCX; COL1A2; VCL; CAPZA1; SYTL4; FZD6; A2M; PRCP; HBD; ETS1; TGFBR2; FGF2; AP3B1; MCAM; HBEGF; AJUBA; GPR4; CORO1B; HPS5; ANXA5; FLNA; ADORA2A; GP1BA; H3.3B; DSP; MYOZ1; ACVRL1; CD151; PLAU; TNFRSF12A; NOS3; RHOC; TNF; NFE2L2; PROS1; GATA2; ANXA1; FERMT1; MYOF; ITGB1; IRF1; THBD; COL1A1; ANO6; CLIC1; ITGA5; MYH9; FERMT2; DOCK9; TFPI2; PLAT; ITGB3; ADIPOR2; CD9; VWF; MYL12A; CAV1; ELK3; CADM4; KANK1; CDKN1A; ERBB2; TGFB1; CD59; CLDN1; AK3; TIMP1; PLAUR; TLR4; EDN1; TNFAIP3; VEGFA; PTEN; LYN; DAG1; PLSCR1; TLN1; TNC; SH2B3; HMG20B; CD40; NOG; HMOX1; CD44; PABPC4; NOTCH2; CSRP1; SERPINE1; LOX; CD34; IRF2; H3.3A; DDR1; F2RL3; PTPN6; TGFBR1	1	0.393608453244551
Brain_Frontal_Cortex_BA9	GOBP_WOUND_HEALING_SPREADING_OF_EPIDERMAL_CELLS	0.405529953917051	0.63707447599227	0.0988903007520636	0.328866310699104	1.03462558973647	11	HBEGF; AJUBA; ACVRL1; FERMT1; ITGA5; FERMT2; PTEN	1	0.63707447599227
Brain_Frontal_Cortex_BA9	GOBP_XENOBIOTIC_TRANSPORT	0.909734513274336	0.968268303314722	0.0444181153081573	-0.207568699565239	-0.637235179894167	12	RALBP1; ABCA3; LRRC8C; SLC36A1; ABCC5	1	0.968268303314722
Brain_Frontal_Cortex_BA9	GOBP_ZINC_ION_HOMEOSTASIS	0.148235294117647	0.349252966789038	0.176694268938498	0.327339373759529	1.31458060850229	22	MT3; SLC39A8; SLC30A1; MT1E; MT1G; AP3B1; SLC39A7; SLC39A13; MT1M	1	0.349252966789038
Brain_Frontal_Cortex_BA9	GOBP_ZINC_ION_TRANSPORT	0.635071090047393	0.81646157797651	0.0755015292281669	0.251343205718102	0.86638246904053	14	MT3; SLC39A8; SLC30A1	1	0.81646157797651
Brain_Frontal_Cortex_BA9	GOBP_ZYMOGEN_ACTIVATION	0.448356807511737	0.674127092492176	0.0940503465727813	0.233659677624867	0.996851880823892	27	KLKB1; GGT1; PERP; BAK1; RIPK2; CLEC3B; MELTF; PLAU; TBC1D10A; CTSL; PLAT; MMP14	1	0.674127092492176
Brain_Frontal_Cortex_BA9	GOCC_90S_PRERIBOSOME	0.900921658986175	0.964919392844221	0.0570059526582387	0.212538598537084	0.668654300240526	11	IMP4; UTP6; KRI1; BMS1; NOL6; RRP36	1	0.964919392844221
Brain_Frontal_Cortex_BA9	GOCC_9PLUS0_NON_MOTILE_CILIUM	0.165845648604269	0.373812728372368	0.136490437780413	-0.261736677144649	-1.24814285761606	52	C1orf115; SHANK2; OCRL; SPTBN5; IFT140; KIFAP3; CACNA1F; IFTAP; MAP1B; TMEM237; GNB1; CDHR1; IFT57; PDZD7; RHO; CEP250; IFT80; ATP8A2; WDR19; OPN3; BBS7; DYNLL2; ARL3; NAPEPLD; KIF17; KIAA1549; SPATA7; GNAQ; PEX6; GUCA1A; RPGRIP1L	1	0.373812728372368
Brain_Frontal_Cortex_BA9	GOCC_9PLUS2_MOTILE_CILIUM	0.0996621621621622	0.268596972733663	0.183023938384487	-0.335803426028458	-1.38726445053365	31	CUL3; ATP2B4; SEPTIN6; ATP1B1; CCDC181; CATSPERZ; NME5; SLC9B2; CABYR; ATP1A1; VPS13A; SPEF2; SPA17; RHO; SPEF1	1	0.268596972733663
Brain_Frontal_Cortex_BA9	GOCC_ACROSOMAL_VESICLE	0.897058823529412	0.964386167119636	0.0601186142531851	0.151805938951748	0.719284430734791	40	SNAPIN; ADAM15; CEP131; TSSK4; ATP6V0A2; ITGA1; CLK3	1	0.964386167119636
Brain_Frontal_Cortex_BA9	GOCC_ACTIN_BASED_CELL_PROJECTION	0.218700475435816	0.436683606138756	0.114266502484433	-0.207269830226091	-1.14888624748888	101	CALB1; FGF13; KITLG; MYO5A; FSCN1; SLC7A8; TUBB3; RIPOR2; KPTN; DYNC2I2; UBE2K; CXADR; FZD3; NF2; GAP43; AP2A1; FXR2; ATP6V1A; MAP2; APP; ATP6V1B2; CDK5; PVALB; PPP1R9A; AKR1B1	1	0.436683606138756
Brain_Frontal_Cortex_BA9	GOCC_ACTIN_CYTOSKELETON	0.0758226037195994	0.226537472462852	0.193813302725311	-0.194243850515217	-1.24685022247531	240	CALB1; CDC42EP3; CNR1; SPECC1L; WIPF3; PRKCB; TOPBP1; MYO5A; SIPA1L3; LMOD3; GAS2L1; FSCN1; DSTN; SIPA1L1; DMTN; ACTN1; VILL; WIPF2; WASF1; SPTBN2; DAPK1; TMOD1; KPTN; PRKCZ; SYNPO; TMOD2; HDAC4; AMPH; NF2; ABLIM2; ADD2; SORBS2; ZNF74; EHBP1; RAC3; SRC; NCKAP1; SRCIN1; SPTBN5; CARMIL2; SCIN; PVALB; MYH10; ARPC5L; MYL6B; CORO2B; STX1A; PPP1R9A; ABLIM3; SPTAN1; MYOZ3; FMN1; PDXP; MAEA; RINL; ACTR10; PAK1; ACACA; ARHGAP35; KALRN; PPP1R9B; RARA; FLOT2; SNCA; SPTBN4; SPTB; DCTN3; ZNF268; SH3GL1; CORO1A; ARHGAP32; MARK2; ACTR1B; DCTN2; KLHL17; NEURL1B; FSCN2; ARPC1A; TMEM63B; MARCKS	1	0.226537472462852
Brain_Frontal_Cortex_BA9	GOCC_ACTIN_FILAMENT	0.159869494290375	0.365589475941946	0.13880510939114	-0.262901329474963	-1.26095917529638	53	SPECC1L; WIPF3; MYO5A; GAS2L1; DMTN; ACTN1; WIPF2; TMOD1; KPTN; EHBP1; RAC3; SRC; NCKAP1	1	0.365589475941946
Brain_Frontal_Cortex_BA9	GOCC_ACTIN_FILAMENT_BUNDLE	0.0985576923076923	0.26650525349165	0.222056046145248	0.294694057939169	1.34173163905747	36	FAM107A; PDLIM5; TRIP6; PRICKLE4; PDLIM2; ILK; FHOD1; TPM4; CORO1B; FLNA; PDLIM3; CRYAB; PXN; MICALL2; MYH9; FERMT2	1	0.26650525349165
Brain_Frontal_Cortex_BA9	GOCC_ACTOMYOSIN	0.405940594059406	0.637308411692233	0.103197466945307	0.226341429604978	1.04208036501028	37	FAM107A; PDLIM5; TRIP6; PRICKLE4; PDLIM2; ILK; FHOD1; TPM4; CORO1B; PDLIM3; PXN; MICALL2; MYH9; FERMT2; SEPTIN9; BAG3; KAT2B; FBLIM1; CNN2; PDLIM4	1	0.637308411692233
Brain_Frontal_Cortex_BA9	GOCC_ADHERENS_JUNCTION	0.93732970027248	0.979399471871011	0.0630790410571939	0.12444086947944	0.729926138173744	97	AFDN; ADAM15; PDLIM5; DLL1; PRICKLE4; PDLIM2; TNKS1BP1; VCL; CDH5; TMEM204; CDH24; TMOD3; SCRIB; AJUBA; PAK4; ESAM; PDLIM3; ITGA6; EPB41L5; NOTCH1; CNN3; ANXA1; S100A11; JCAD; SNAP23; MYH9; ANXA2; FERMT2; CTNNA1; TJP1; NECTIN2; VEGFA; CDC42EP1; LYN; DAG1; TLN1; JUP; NIBAN2; EIF4G2; PDLIM4; CYTH3; FRS2; CDH19; TJP2; VEZT	1	0.979399471871011
Brain_Frontal_Cortex_BA9	GOCC_AGGRESOME	0.379862700228833	0.612965987446791	0.102449405629826	0.287627421779495	1.06276913014835	17	PRDM16; SQSTM1; SFMBT2; HSPB7; DVL2; FGR; BAG3; EDEM1	1	0.612965987446791
Brain_Frontal_Cortex_BA9	GOCC_AMPA_GLUTAMATE_RECEPTOR_COMPLEX	0.00205982630868336	0.0147737174127952	0.431707695803346	-0.504477138201531	-1.87648434799872	22	DLG4; GRIA4; GRIA2; SHISA9; CACNG8; CNIH2; VWC2; GRIA1; CNIH3; CACNG3; ABHD12; CACNG7; OLFM3; CACNG2; SHISA7; PORCN; ABHD6; GRIA3; CPT1C	1	0.0147737174127952
Brain_Frontal_Cortex_BA9	GOCC_ANAPHASE_PROMOTING_COMPLEX	0.847926267281106	0.935504009988955	0.0598603117764473	0.226220350238942	0.71169759766151	11	CDC16	1	0.935504009988955
Brain_Frontal_Cortex_BA9	GOCC_ANCHORED_COMPONENT_OF_EXTERNAL_SIDE_OF_PLASMA_MEMBRANE	0.75929203539823	0.88952422718051	0.0526973085708419	-0.251974517653428	-0.773560885730565	12	IGSF21; THY1; RTBDN; RTN4R	1	0.88952422718051
Brain_Frontal_Cortex_BA9	GOCC_ANCHORED_COMPONENT_OF_MEMBRANE	0.00271693315205209	0.0182604999973504	0.431707695803346	-0.362241489372988	-1.81064266785342	66	ART3; GAD2; CFC1; CNTN3; RAB3B; RAB3C; RGMB; NEGR1; RTN4RL1; SYN1; IGSF21; RAB3A; RGS7BP; RTN4RL2; THY1; GFRA2; OPCML; SEMA7A; LYNX1; SPRN; RTBDN; RAB26; NTNG2; EFNA3; LYPD5; DNAJC5; RTN4R; RAB27B; CPLX3; LSAMP; ACHE; NRN1	1	0.0182604999973504
Brain_Frontal_Cortex_BA9	GOCC_ANCHORED_COMPONENT_OF_PLASMA_MEMBRANE	0.35405872193437	0.585887181726259	0.0899860794997137	-0.272018531376124	-1.06513517906038	26	RGMB; RTN4RL1; IGSF21; RGS7BP; RTN4RL2; THY1; RTBDN; NTNG2; RTN4R; CPLX3; PRMT8; EFNA5; MDGA1; CD177	1	0.585887181726259
Brain_Frontal_Cortex_BA9	GOCC_ANCHORING_JUNCTION	0.0200516375377852	0.0868013109413456	0.352487857583619	0.162262718475518	1.24063983793841	460	PLCG1; ZFYVE21; PDGFRB; AFDN; ADAM15; LIMS2; IGF2R; FAM107A; LPXN; TSPAN4; PNN; VSIG10; GJB2; TRAF4; PDLIM5; SORBS3; CDK4; TRIP6; MXRA8; PPFIA1; NRP1; RPL18; DLC1; RRAS; GSN; ADGRE5; CAPN2; TNS1; TRIOBP; DLL1; CTTN; PRICKLE4; TNS2; RPL5; RHOA; FZD5; PDLIM2; RRAS2; GNB2; RPS29; GJC1; CLDN23; KLF11; ILK; FLT1; TNKS1BP1; RPLP0; ARHGAP17; ITGA1; F11R; CD99; RPS18; FHOD1; GNA12; PODXL; HEG1; SENP1; RPLP1; PACSIN2; RPS19; RPS17; RPL27; NGFR; LSR; FXYD1; GJA4; RAP2C; EFS; VCL; RPS15; CDH5; CCND1; FGFR4; ASAP3; ARF6; TMEM204; RASIP1; TPM4; CDH24; TMOD3; FES; MCAM; SCRIB; HSPA5; PERP; RPS16; EPHA2; AJUBA; NPM1; MAPRE1; CSRP2; PAK4; HSPG2; PECAM1; WDR1; ZNF185; RPL37A; RPL38; ESAM; RPL12; CORO1B; RPS2; VANGL2; PFN1; ANXA5; SPRY4; FLNA; RPLP2; PDLIM3; RPL19; RPS10; TGM2; ITGA6; STARD8; RAP1B; ICAM1; PAK2; DSP; MDC1; PTPN12; PXN; CLDN7; EPB41L5; CLIC4; NOTCH1; IQGAP1; CD151; G3BP1; PLAU; LAP3; LIMS1; MICALL2; CNN3; ANXA1; FERMT1; ENG; ITGB1; RPS3; PPIB; RPS14; S100A11; ITGA5; RAB13; PDIA3; RPS5; JCAD; SNAP23; MYH9; ANXA2; FERMT2; FLII; ITGB3; CD9; REXO2; DNM2; RHOU; CTNNA1; RPS7; MSN; TJP1; CAV1; NECTIN2; CADM4; P4HB; HSP90B1	1	0.0868013109413456
Brain_Frontal_Cortex_BA9	GOCC_APICAL_DENDRITE	0.0187968531573454	0.0824690764651099	0.352487857583619	-0.509859394865921	-1.71365779945387	15	SLC4A10; CPEB3; NSMF; GSK3A; MAP2; SLC1A1; MAP1B; NEURL1; OSBP2; PPARGC1A; SEZ6	1	0.0824690764651099
Brain_Frontal_Cortex_BA9	GOCC_APICAL_JUNCTION_COMPLEX	0.48424543946932	0.70578183469966	0.0711327399327894	-0.199798498589857	-0.974069826942002	59	EPB41L4B; CAMSAP3; PRKCI; RAPGEF2; PARD6A; MAGI1; RAP2B; CXADR; PRKCZ; SYNPO	1	0.70578183469966
Brain_Frontal_Cortex_BA9	GOCC_APICAL_PART_OF_CELL	0.0421216848673947	0.152969877184349	0.276500599254472	-0.219146285285961	-1.32451193552861	167	HSP90AB1; KCNA5; EPB41L4B; SLC4A10; SIPA1L3; PRKCI; KCNC2; RAPGEF2; MREG; SHANK2; PARD6A; SLC7A8; SVBP; HOMER1; MAL2; SPTBN2; RIPOR2; ATP6V1C1; PRKCZ; ATP1B1; FZD3; SNX10; NF2; KCNA1; AP2A1; PTPRO; SORBS2; ATP6V1A; SLC38A1; KCNK1; CACNB3; AJAP1; SPTBN5; APP; SLC9B2; SLC26A4; ATP6V1B2; DSTYK; THY1; ATP2B1; C2CD2L; SLC1A1; MTCL1; ATP1A1; AJM1; LMO7; ANK2; GNAS	1	0.152969877184349
Brain_Frontal_Cortex_BA9	GOCC_APICAL_PLASMA_MEMBRANE	0.0760869565217391	0.227048699914749	0.20207170902116	-0.2225200094215	-1.30714108206736	136	HSP90AB1; KCNA5; SLC4A10; SIPA1L3; PRKCI; KCNC2; RAPGEF2; MREG; SHANK2; PARD6A; SLC7A8; MAL2; SPTBN2; RIPOR2; PRKCZ; ATP1B1; FZD3; KCNA1; AP2A1; PTPRO; SORBS2; ATP6V1A; SLC38A1; KCNK1; CACNB3; AJAP1; SLC9B2; SLC26A4; ATP6V1B2; DSTYK; THY1; ATP2B1; C2CD2L; SLC1A1; MTCL1; ATP1A1; AJM1; LMO7; ANK2; GNAS	1	0.227048699914749
Brain_Frontal_Cortex_BA9	GOCC_AP_TYPE_MEMBRANE_COAT_ADAPTOR_COMPLEX	0.00996339050081707	0.0513457267079144	0.380730400722792	-0.434877316810925	-1.70283666472055	26	AFTPH; AP1S2; AP5M1; BTBD8; AP2A1; SGIP1; AP1S1; AP4S1; AP3S2; VPS33A; AP2M1; AP5S1; AP2A2; VPS41; AP3B2; AP3M2; CLBA1; VPS18	1	0.0513457267079144
Brain_Frontal_Cortex_BA9	GOCC_ATPASE_COMPLEX	0.177524429967427	0.388849712554627	0.130777137971974	-0.253333714217757	-1.222692145	54	RUVBL2; DPF1; MBD3; YY1; ACTL6B; MTA3; SMARCA1; ATP1B1; ATP1A3; CHD5; SMARCD3; KAT5; SS18L1; ZBTB7A; ATP1A1; CHD3; BICRAL	1	0.388849712554627
Brain_Frontal_Cortex_BA9	GOCC_AUTOPHAGOSOME	0.099510603588907	0.268337009677728	0.179782316298324	-0.282337051185436	-1.35417913606369	53	RAB12; TICAM1; ENTPD4; TECPR1; OPTN; HTT; NRBF2; ATP13A2; PIP4K2B; BECN1; VPS33A; ULK1; UBQLN4; WIPI2; GABARAPL1; TBC1D25; ATG5; WDR81; ATG16L1; RAB24; TBC1D17; PIK3R4; PEG3; ATG9A; ATP6AP2; LRRK2; VPS18; PIP4K2C; RAB23	1	0.268337009677728
Brain_Frontal_Cortex_BA9	GOCC_AUTOPHAGOSOME_MEMBRANE	0.470796460176991	0.694992046396468	0.0758886900606117	-0.289529750841103	-0.992519098992843	17	ENTPD4; TECPR1; ATP13A2; ULK1; GABARAPL1; WDR81; ATG16L1	1	0.694992046396468
Brain_Frontal_Cortex_BA9	GOCC_AXON	2.41729687476581e-47	3.92407859336984e-44	1.79157248947691	-0.521073026023756	-3.51616013159304	373	SLC38A2; CALB1; EMB; CRH; ELK1; DVL1; PRKAA2; HTR1B; FGF13; HSP90AB1; CNR1; CBARP; SLC2A13; C4A; PRKCB; SLC4A10; TIAM1; ORAI2; MYO5A; GAD1; ADCY9; CCSAP; SLC32A1; MINK1; DLG4; TUBB4A; PNOC; MAPK1; N4BP3; CCK; GAD2; FSCN1; DYNLL1; SACS; FLRT3; KCNC2; SEPTIN6; TAC1; KCNQ2; BTBD8; KCNA6; INPP5J; NDEL1; VSTM2L; GRM2; GRIK5; PLEKHG5; GIT1; NPTN; SCN3A; SHANK2; BLOC1S6; EPHA5; ABR; CRHBP; CDKL5; HOMER1; RNF6; TUBB3; MAP2K4; KIF3B; GABRG2; PTPRN2; SYT13; BSN; TPRG1L; KCNC1; CXADR; SYT4; PRKCZ; CNTNAP1; FZD3; KCNJ11; GOT1; TMOD2; CD200; NEFH; KCNA1; KCNA3; SYNJ1; CDK5R1; PTPRN; GAP43; GSK3A; SNCB; LRRTM1; GPRIN1; LMTK2; INPP5F; ANK1; BASP1; GDPD5; STMN2; MAP1A; DLG2; SNAP25; SYN1; TNFRSF21; PTPRO; DNM1; KCNAB2; NEFL; SYT1; CPLX1; RAB3A; KCNC4; STXBP1; MAP9; HCN1; KCNAB1; PCLO; L1CAM; FXR2; ZC3H14; HTT; LRFN3; NEFM; MAST1; NECAB2; NRGN; ATCAY; RAC3; GRIN1; UNC80; STAT1; UNC13A; PRKCG; SLC8A1; SRCIN1; MAP2; GSK3B; SCN1A; MGARP; EXOC6; APP; LAMP5; LRRC4B; GRIA1; NTRK3; SYP; VSTM5; CDK5; TANC2; RTN4RL2; ATP1A3; THY1; DAGLA; NGEF; CALM3; CDK5R2; PVALB; KIF3A; AP3S2; AAK1; NMNAT2; CRMP1; MYCBP2; DTNBP1; GRIK3; ADGRL1; SLC1A1; STX1A; SLC30A3; MAP1B; CDH8; CNTNAP2; PPP1R9A; GDI1; OPRD1; APBB1; DNM3; KCNB1; RAB11A; LRRC7; RET; HCN3; CBL; KATNB1; TOR1A; STX1B; NRSN1; LMTK3; ULK1; CALY; PTPRS; SCN8A; CALM1; MAPT; DGKI; STMN3; ADAM22; SYT5; CHRM1; PRRT2; HPCA; CPLX2; ACTR10; PAK1; TRIM46; SCN2A; PPP1R9B; SLC8A2; COPG2; AMIGO1; SLC4A8; CACNG7; ADRA2C; ALS2; SNCA; SPTBN4; TPBG; SCN1B; NTNG2; EPB41L3; HTR2A; DCTN1; MAPK8IP3; POLG; DYNC1H1; RTN4R; RAB27B; TRAK1; SPOCK1; CORO1A; EPHA4; GARS1; CPLX3; BRSK2; ATL1; CACNG2; IGF1R; DCTN2; BRSK1; ELAVL4; NRCAM; NECTIN3; KLC1; PACSIN1; ROGDI; KCNC3	1.17722357801095e-43	3.92407859336984e-44
Brain_Frontal_Cortex_BA9	GOCC_AXONAL_GROWTH_CONE	0.109734513274336	0.286755469486025	0.178219874951973	-0.397944596522931	-1.36416935131054	17	HSP90AB1; TIAM1; FLRT3; L1CAM; RTN4R; EPHA4; OLFM1; MYO9A; NIN	1	0.286755469486025
Brain_Frontal_Cortex_BA9	GOCC_AXON_CYTOPLASM	0.00037003236270581	0.00386645430074858	0.49849310876659	-0.465625565276956	-2.01808257193956	37	DYNLL1; NDEL1; BLOC1S6; KIF3B; MAP1A; DLG2; NEFL; ZC3H14; MGARP; KIF3A; AP3S2; DTNBP1; CALY; MAPT; ACTR10; TRIM46; MAPK8IP3; DYNC1H1; RAB27B; TRAK1; AP3B2; PAFAH1B1; BLOC1S5; AP3M2	1	0.00386645430074858
Brain_Frontal_Cortex_BA9	GOCC_AXON_INITIAL_SEGMENT	0.000694662554639334	0.00633805125175374	0.477270815362862	-0.679950297328482	-2.03551326038756	11	CCK; KCNQ2; MAP1A; MAP2; LRRC7; SCN8A; TRIM46; SPTBN4; NRCAM; NAV1; ANK3	1	0.00633805125175374
Brain_Frontal_Cortex_BA9	GOCC_AZUROPHIL_GRANULE	0.126027397260274	0.313362525865193	0.208955027549354	0.221893385888432	1.23568853915899	77	UNC13D; FTL; VAT1; IST1; PRCP; ARSA; GLA; HLA.H; RAP1B; STOM; TMEM179B; FUCA2; TXNDC5; FABP5; SNAP23; ANXA2; CMTM6; DEFA4; GUSB; HEBP2; ADA2; CD63; CREG1; CTSG; CYB5R3; CPNE3; MAGT1; DNAJC3; VAMP8; STXBP2; SNAP29; VCP; NPC2; ELANE; LYZ; DEFA3; MPO; MGST1; PRDX6; PYGB; HEXA	1	0.313362525865193
Brain_Frontal_Cortex_BA9	GOCC_AZUROPHIL_GRANULE_LUMEN	0.301234567901235	0.531465532736582	0.122679189568808	0.223247761648914	1.09636044388158	46	UNC13D; FTL; VAT1; IST1; ARSA; GLA; FUCA2; TXNDC5; FABP5; ANXA2; GUSB; HEBP2; ADA2; CREG1; CTSG; CYB5R3; DNAJC3; VCP; NPC2; ELANE; LYZ; DEFA3; MPO; PRDX6; PYGB	1	0.531465532736582
Brain_Frontal_Cortex_BA9	GOCC_AZUROPHIL_GRANULE_MEMBRANE	0.811735941320293	0.918910747147798	0.0647943366000727	0.185247578893978	0.75397944011473	24	PRCP; HLA.H; RAP1B; STOM; TMEM179B; CMTM6; CD63; CPNE3; MAGT1; VAMP8; SNAP29; MGST1	1	0.918910747147798
Brain_Frontal_Cortex_BA9	GOCC_A_BAND	0.455172413793104	0.681219930907318	0.0762797180809272	-0.309323225425065	-1.00789564598119	14	LMOD3; FHL2; HDAC4; ANK1	1	0.681219930907318
Brain_Frontal_Cortex_BA9	GOCC_BASAL_PART_OF_CELL	0.341158059467919	0.5738997407975	0.0865399737444125	-0.183649965837975	-1.0435161192745	116	ARRB2; HSP90AB1; SLC4A10; ATP2B4; KCNJ4; KCNC2; SLC7A8; CXADR; ATP1B1; ANK1; AP2A1; DLG2; PIANP; CALHM1; SLC38A1; CHRM3; AJAP1; DLG3; LIN7B; SLC9B2; DSTYK; AQP9; ATP2B1; CNNM2; KCNQ4; SLC12A6; LRRC7; ATP1A1; ANK2	1	0.5738997407975
Brain_Frontal_Cortex_BA9	GOCC_BASEMENT_MEMBRANE	0.501234567901235	0.720071440596705	0.0905428948469474	0.200329090303749	0.970292437192314	43	NTN5; LAMA4; EFEMP2; VWA2; HSPG2; LAMC1; MMRN2; NID1; CD151; COL18A1; ADAMTS1; LAMA5; COL4A2; ANXA2; TIMP1; ANXA2P2; COL4A1; DAG1; TNC; AGRN; ERBIN; TGFBI; COL9A1; VWA1	1	0.720071440596705
Brain_Frontal_Cortex_BA9	GOCC_BASOLATERAL_PLASMA_MEMBRANE	0.189873417721519	0.400990262057154	0.12384217120105	-0.214644255815108	-1.18319443400944	98	ARRB2; HSP90AB1; SLC4A10; ATP2B4; KCNJ4; KCNC2; SLC7A8; CXADR; ATP1B1; ANK1; AP2A1; DLG2; PIANP; CALHM1; SLC38A1; AJAP1; DLG3; LIN7B; SLC9B2; DSTYK; AQP9; ATP2B1; CNNM2; SLC12A6; LRRC7; ATP1A1; ANK2	1	0.400990262057154
Brain_Frontal_Cortex_BA9	GOCC_BLOC_COMPLEX	0.178082191780822	0.389195236953568	0.134273452883202	-0.394978853692808	-1.26302249878421	13	HPS3; BLOC1S6; SNAP25; BCAS4; DTNBP1; SNAP47	1	0.389195236953568
Brain_Frontal_Cortex_BA9	GOCC_BLOOD_MICROPARTICLE	0.00108035040249243	0.00885741828306084	0.45505986738723	0.343047219868841	1.82712788202478	61	HPX; APOE; DNPEP; GSN; CFB; HBA1; HBB; A2M; HBD; CP; CFH; HBA2; PFN1; APOL1; IGHG2; IGLV1.47; TFRC; STOM; PROS1; ENG; CLIC1; IGHA2; IGHM; MSN; TGFB1	1	0.00885741828306084
Brain_Frontal_Cortex_BA9	GOCC_BRUSH_BORDER	0.0554495236297041	0.184075787373319	0.321775918075361	0.314737264727135	1.44905651732253	37	SCART1; PTH1R; SLC46A1; SLC19A1; DCXR; ITPR3; SLC26A6; GNA12; ABCG2; MFSD10; FLNA; SLC5A6; MYO1C; MYL6; CLIC1; MYH9; FLII	1	0.184075787373319
Brain_Frontal_Cortex_BA9	GOCC_BRUSH_BORDER_MEMBRANE	0.148235294117647	0.349252966789038	0.176694268938498	0.327130914019723	1.31374344330442	22	PTH1R; SLC46A1; SLC19A1; SLC26A6; GNA12; ABCG2; MFSD10; SLC5A6	1	0.349252966789038
Brain_Frontal_Cortex_BA9	GOCC_CAJAL_BODY	0.837320574162679	0.929719834968593	0.062249042949858	0.16699816010131	0.723909240817212	29	HNRNPA2B1; PRPF3; TGS1; CDK2; SNRPC; HSPB7; ISG20; LSG1; PRPF4; TRIM22; DKC1; XPO1	1	0.929719834968593
Brain_Frontal_Cortex_BA9	GOCC_CALCIUM_CHANNEL_COMPLEX	9.12042624115323e-06	0.000175559192863305	0.593325476396405	-0.555722643570457	-2.3296106616799	33	CACNA2D1; CACNB2; FKBP1A; CATSPERZ; CACNG8; CACNA1I; CACNA1B; CACNB3; AKAP6; FKBP1B; CALM3; CACNA1F; CACNA2D2; CACNB4; RYR2; CACNA1E; CACNA1A; CALM1; CACNG3; MICU1; CACNG7; CACNG2; PTPA; CACNA1G; CALM2	0.0444164757944163	0.000175559192863305
Brain_Frontal_Cortex_BA9	GOCC_CALYX_OF_HELD	0.000168405232154184	0.00205033370147719	0.518848077743792	-0.676656292798804	-2.20480996989639	14	CALB1; HTR1B; PRKCB; GIT1; TPRG1L; KCNA1; KCNA3; CPLX1; PRKCG	0.820133480590876	0.00205033370147719
Brain_Frontal_Cortex_BA9	GOCC_CATALYTIC_COMPLEX	0.000295495329956619	0.00328553026686925	0.49849310876659	-0.203349869054002	-1.47143803913034	706	PAFAH1B3; PIK3R2; SENP3; NCOR2; TADA1; CNEP1R1; IRS1; GNAL; BRMS1L; UBR3; CDC26; PPP2R5E; RUVBL2; DPF1; MBD3; FBXO33; KLHL8; YY1; TICAM1; CUL3; DYRK2; CDC40; YPEL5; FBXO31; PPP3CA; JADE2; PHF14; CAND1; CAB39; KLHL7; DYNLT2B; PPP4R2; PPP3CB; UBE2V2; DYNLL1; DCAF12L2; PRPS2; ATF2; GID4; GNG2; UBE2D1; SAP30L; PHF20; CCNI; MORF4L1; NDUFB10; PPP2CA; FBXL18; ACTL6B; ZYG11B; CDKN1B; TUSC3; MTA3; TRIM37; SMARCA1; NHP2; GNG13; DYNC2I2; ENC1; FBXO27; ATP1B1; UBE2B; RNF2; DCAF10; HDAC4; CREBBP; NDUFA12; RNF11; BRPF3; CDK5R1; RAD23B; UBE2D4; ATXN7L3; TRERF1; RPP14; PPP2R5D; CYCS; RAD23A; RABGGTA; PPP2R5B; MTREX; RNF8; DYNC1LI1; PPP3R1; MSL1; DYNLT3; MED18; NRBF2; ACVR2A; PPP4R4; CBX7; PCGF3; CUL4B; CCND2; SUCLA2; ITPR1; KAT14; NDUFA4; POLR1G; SOCS7; GPD1L; ABTB1; NDUFAB1; TBPL1; SOCS5; POLR1D; GTF2H1; FADD; UBE3A; CUL1; CDK5; SPTSSB; ARMC8; FBXO11; ATP1A3; CHD5; DCAF6; CALM3; SAE1; CDK5R2; NDUFB5; SMARCD3; FBXL19; GNB5; TAF6; NDUFA8; GNAO1; FBXL3; KLHL22; CDK14; ZER1; COP1; KAT5; EPOP; SS18L1; FARSA; MED31; KCTD17; PSMA4; KANSL1L; CCNG2; NSMCE3; NDUFV2; WDTC1; ENO2; PRKAG2; PSMB6; GPAA1; PPP1R3F; MSL3; GOLGA7B; ZBTB7A; ATP1A1; RHBDD2; SATB2; SETD1A; LMO7; FBXL2; MEAF6; BECN1; GNG7; PIK3CB; ULK1; DYNC1I1; CALM1; TSPAN17; ECPAS; UBQLN4; RPP30; GNB1; GNAS; HDAC5; CHM; KCTD2; GLMN; DCUN1D2; MAEA; GNG3; UQCRC1; POLR3C; DMAC2; CYC1; CCNB1; PPP1R9B; CHD3; PPP2R2D; CCNE1; ACVR1C; FBXO44; ING4; ATG5; BICRAL; NDUFS2; ATG13; UBE2L3; PPP2R2C; DCAF1; HDAC8; DCTN1; ARIH2; GTF2E1; POLG; BMI1; DYNC1H1; EXOSC5; BTRC; TRMT61B; NUDCD3; ANKRD39; SPOP; PCGF1; EID3; DR1; IGF1R; PIGK; SUDS3; DCTN2; STUB1; USP22; CUL2; CYBB; SDHAF4; UQCRFS1; PFKM; PTPA; POP4; RPRD1A; FBXL16; CUL7; PHKG2; CCNF; PIK3R4; IER5; C1D; KAT7; MRPS36; RNMT; RPP25; UQCC3; SPCS3; WDR4; FBXO25; CDKN2D; RMND5A; CRNKL1; AMN1; CALM2; KEAP1; CBX5; DEPDC5; F7; UBE3C; FBXL20; PAFAH1B1; UCHL5; ASH2L; DYNLL2; NDUFB8; UQCRC2; TAF6L; WDR61; RSF1; GNAZ; TSEN2; KANSL1; POLR3K; RAD51C; FOXRED1; MMS19; FBXL17; RNF19A; RBBP5; VAC14; PIGV; FBXO10; SLU7; BCKDHA; USP33; NCOA6; PRPS1; UBE4B; FBXW7	1	0.00328553026686925
Brain_Frontal_Cortex_BA9	GOCC_CATALYTIC_STEP_2_SPLICEOSOME	5.00176096660147e-05	0.000754135477007714	0.557332238758646	0.466380039503464	2.22481060183096	42	SNRPE; SNRPGP15; DDX5; RBM8A; PNN; HNRNPA2B1; EIF4A3; HNRNPC; HNRNPH1; ALYREF; SF3B2; ZCCHC8; SNRPG; ISY1; SYF2; MAGOHB; DHX38; PLRG1; SF3B6; HNRNPF	0.243585759073491	0.000754135477007714
Brain_Frontal_Cortex_BA9	GOCC_CATENIN_COMPLEX	0.955752212389381	0.987343391546071	0.0421619430092452	-0.186125245790012	-0.571403851988611	12	CDH8; CDH22; CDH10; APC	1	0.987343391546071
Brain_Frontal_Cortex_BA9	GOCC_CATION_CHANNEL_COMPLEX	1.78207596403592e-21	4.8215055249194e-19	1.19534448258848	-0.576729078881484	-3.32933280464686	124	KCNE5; KCNJ14; KCNA5; CACNA2D1; DLG4; KCNJ4; CACNB2; KCNC2; KCNQ2; GRIN3A; KCNA6; GRIK5; FKBP1A; SCN3A; SUMO1; KCNH2; KCNJ3; LRRC55; KCNC1; GRIA4; VAMP2; KCNJ11; KCNA1; KCNA3; CATSPERZ; KCNN1; GRIA2; KCNG1; DLG2; SNAP25; KCNAB2; KCNC4; KCNS1; SHISA9; HCN1; KCNAB1; SCN3B; CACNG8; CACNA1I; HTR3B; GRIN1; CACNA1B; KCNK1; UNC80; SHANK1; CACNB3; AKAP6; SCN1A; CNIH2; VWC2; GRIA1; KCNQ5; FKBP1B; KCNJ6; CALM3; GRIN2A; KCNF1; KCNAB3; SCN2B; KCNV1; CACNA1F; GRIK3; CACNA2D2; KCNQ4; STX1A; KCNS2; CACNB4; CNTNAP2; RYR2; KCNB1; CACNA1E; CNIH3; CACNA1A; KCNK4; SCN8A; CALM1; SCN4B; CACNG3; ABHD12; SCN2A; AMIGO1; MICU1; CACNG7; KCNMA1; DPP6; SCN1B; OLFM3; CACNG2; SHISA7; KCNC3; PORCN; HCN2; PTPA; GRIN2B; GRIN2D; CACNA1G; KCNA2	8.67870994485491e-18	4.8215055249194e-19
Brain_Frontal_Cortex_BA9	GOCC_CAVEOLA	0.430485762144054	0.660322994600615	0.0776798560117236	-0.220473745624702	-1.01368360736551	46	IRS1; KCNA5; ATP2B4; MAPK1; JAK2; ATP1B1; SRC; AKAP6; ADRA1B; ATP1A1; CBL; KCNMA1; FLOT2; HTR2A	1	0.660322994600615
Brain_Frontal_Cortex_BA9	GOCC_CCR4_NOT_COMPLEX	0.296160877513711	0.526773915394938	0.103958471559957	-0.393982944564738	-1.14037913606169	10	CNOT11; CPEB3	1	0.526773915394938
Brain_Frontal_Cortex_BA9	GOCC_CELL_BODY	1.64024809853041e-20	3.63091283629232e-18	1.16906996676109	-0.414497001846112	-2.7497115720407	318	SLC38A2; CALB1; CRH; STAU1; ELK1; KCNJ14; DVL1; PRKAA2; HSP90AB1; SLC2A13; C4A; SLC4A10; TIAM1; CAMK2N1; FBXO31; TUBB4A; PNOC; MAPK1; ACSL4; CCK; RGS8; NDN; PDPK1; PHAX; VIP; KCNC2; RAPGEF2; TAC1; TUBB; BTBD8; GRIN3A; GABRA5; NDEL1; GRIK5; SHANK2; UNC5A; EPHA5; CRHBP; EEF1A2; STAR; MAP2K4; SPTBN2; ENC1; HTR5A; KCNC1; CXADR; GRIA4; SRD5A1; SYT4; PRKCZ; PCSK2; FZD3; KCNJ11; TTBK1; NSMF; SYNPO; CD200; NF2; SERPINI1; DENND1A; KCNA1; CDK5R1; PTPRN; GAP43; GSK3A; SNCB; KCNN1; GRIA2; LMTK2; INPP5F; CCT7; RTN4RL1; STMN2; MAP1A; DLG2; ARHGEF7; CPLX1; KCNC4; DDN; KCNAB1; L1CAM; KNDC1; FXR2; TRPM2; MAST1; NRGN; RAC3; SLC38A1; TMPRSS3; KCNK1; SLC8A1; MAP2; SLC12A5; APP; GRIA1; FADD; SH3GL2; CDK5; SV2A; RTN4RL2; ATP1A3; THY1; SIAH2; RNF157; ATP2B1; GLRA3; PVALB; CRMP1; GNAO1; ATP13A2; CACNA1F; GRIK3; SLC1A1; CNKSR2; SNPH; CCT4; MAP1B; ATXN10; CNTNAP2; PPP1R9A; GDI1; ENO2; CTNND2; CHRNA4; KCNB1; RET; CACNA1A; HCN3; KATNB1; NRSN1; PTPRS; MAPT; NEURL1; NCDN; GNB1; SYT5; HPCA; GOT2; CPNE5; PITPNM1; RTN4; CPLX2; GNG3; DMWD; PPP1R9B; CKB; SLC8A2; GABARAPL1; AMIGO1; SLC4A8; CACNG7; PDE1B; DPYSL5; ADRA2C; SNCA; SPTBN4; SCN1B; HTR2A; DCTN1; MAPK8IP3; CRTC1; RTN4R; EPHA4; DRP2; SST; ELAVL4; KLHL17; NRSN2; ROGDI; KCNC3; PAM; CYBB	7.9880082398431e-17	3.63091283629232e-18
Brain_Frontal_Cortex_BA9	GOCC_CELL_BODY_MEMBRANE	6.782278718286e-05	0.000974327355694773	0.538434096309916	-0.615418776090239	-2.19973202840754	19	RGS8; KCNC2; GABRA5; UNC5A; KCNC1; KCNC4; ATP1A3; THY1; ATP2B1; KCNB1; HPCA; AMIGO1; SLC4A8; KCNC3; KCNA2; CX3CR1; P2RY12; FLRT1; INSR	0.330296973580528	0.000974327355694773
Brain_Frontal_Cortex_BA9	GOCC_CELL_CELL_CONTACT_ZONE	0.0081668050234996	0.0438988305347054	0.380730400722792	-0.358245639287343	-1.64712460854146	46	FGF13; KCNA5; TIAM1; TMEM65; ACTN1; YWHAH; FLCN; RAP2B; ATP1B1; KCNJ11; AKAP6; SLC8A1; AJAP1; ATP1A1; ANK2; SCN4B; PAK1; SCN2A; FLOT2; SPTBN4; SCN1B	1	0.0438988305347054
Brain_Frontal_Cortex_BA9	GOCC_CELL_CELL_JUNCTION	0.0566037735849057	0.186745435917101	0.227987202850442	-0.198182406461686	-1.28149573172556	254	FGF13; KCNA5; CCDC85B; SPECC1L; EPB41L4B; TIAM1; TMEM65; GJD2; SIPA1L3; CCDC85A; PPP3CA; ADGRB1; CAMSAP3; FSCN1; PIP5K1C; FLRT3; GRB2; GJB3; PRKCI; SH3KBP1; RAPGEF2; ACTN1; KIT; PLEKHG5; PARD6A; MAGI1; YWHAH; FLCN; RAP2B; CXADR; PRKCZ; CNTNAP1; ATP1B1; KCNJ11; SYNPO; NF2; IGSF21; PRKCG; AKAP6; SLC8A1; AJAP1; LIN7B; APP; ATP2A2; MAP2K2; SV2A; PTPRU; CADM3; STXBP6; CDH8; CNTNAP2; AKR1B1; ALOX15B; CTNND2; ATP1A1; PPL; AJM1; CDH22; PDZD2; ANK2; KIRREL2; FMN1; PANX2; UBA1; PDXP; SCN4B; PAK1; SCN2A; PPP1R9B; STEAP1; SSX2IP; CLDN9; CDH10; FLOT2; SPTBN4; SCN1B; EPB41L3; UBN1; GJD4; CORO1A; CD99L2; RHO; EPHA4	1	0.186745435917101
Brain_Frontal_Cortex_BA9	GOCC_CELL_CORTEX	0.0321016395339776	0.122041361850485	0.321775918075361	-0.235876547577821	-1.41048567454435	154	CALB1; SEPTIN3; PRKCB; GAD1; DLG4; FSCN1; DSTN; SEPTIN6; DMTN; KDF1; RHOB; PARD6A; SPTBN2; TMOD1; BSN; PRKCZ; NSMF; NF2; ARHGEF7; PCLO; RAC3; UNC13A; SPTBN5; EXOC6; RIMS3; SCIN; RIC8B; PVALB; NDFIP1; C2CD2L; MYH10; PDZD4; STXBP6; PPP1R9A; RHOBTB2; TMEM250; SPIRE2; SPTAN1; SEPTIN5; MAEA; PPFIA3; PPP1R9B; GPSM1; CLASP2; STIM1; FRY; FLOT2; SNCA; SPTBN4; SPTB; DCTN1; DYNC1H1; CABP1; TRAK1; CORO1A; NOS2; ARHGAP32	1	0.122041361850485
Brain_Frontal_Cortex_BA9	GOCC_CELL_CORTEX_REGION	0.168067226890756	0.377183131317043	0.137250779610133	-0.344917061717975	-1.28343317210803	21	BSN; PRKCZ; PCLO; UNC13A; SPTBN5; RIMS3; PPFIA3; CLASP2; DCTN1	1	0.377183131317043
Brain_Frontal_Cortex_BA9	GOCC_CELL_DIVISION_SITE	0.0152378677292754	0.0704064666428571	0.380730400722792	-0.357175615898073	-1.56835208954561	39	SEPTIN3; SEPTIN6; RHOB; NF2; ZFYVE19; TUBGCP4; MYH10; TMEM250; SPIRE2; RAB11A; PSD; PDXP; SEPTIN5; MAEA; PITPNM1; DCTN3; FSD1; RAB11FIP3; TUBGCP5	1	0.0704064666428571
Brain_Frontal_Cortex_BA9	GOCC_CELL_LEADING_EDGE	0.00013041602009112	0.00166418599310418	0.518848077743792	-0.270140786704707	-1.73076509300829	238	GABRA4; KITLG; TIAM1; MYO5A; ITGB1BP1; FSCN1; PIP5K1C; PRKCI; KCNC2; DGKZ; ACTN1; GABRA5; INPP5J; NDEL1; PLEKHG5; UNC5A; KDF1; PARD6A; SNX2; PLEKHA1; CDKL5; WASF1; TUBB3; GABRG2; RIPOR2; KPTN; AKAP5; SRGAP2; KCNC1; PRKCZ; KCNJ11; AMPH; NF2; ANK1; PSD3; STMN2; GABRA3; GABRA1; ARHGEF7; PTPRO; SORBS2; KCNC4; DDN; SHISA9; FGD1; PDE4A; RAC3; SRC; NCKAP1; ARHGAP44; APP; CARMIL2; LAMP5; GRIA1; ATP6V1B2; CDK5; KSR1; THY1; DAGLA; DIAPH1; ATP2B1; AAK1; MYH10; LMO4; CNTNAP2; PPP1R9A; FAM89B; MTMR9; OPRD1; ABLIM3; APBB1; KCNB1; PSD; MAPT; LDB2; ARHGEF4; PDXP; HPCA; RINL; PAK1; PPP1R9B; GABARAPL1; SSX2IP; CLASP2; ALS2; FLOT2; EPB41L3	0.635126017843755	0.00166418599310418
Brain_Frontal_Cortex_BA9	GOCC_CELL_PROJECTION_MEMBRANE	0.00583484982034	0.0340716050660141	0.407017918923954	-0.25292780102296	-1.54762909801532	179	MOSMO; HSP90AB1; GABRA4; TIAM1; FSCN1; PIP5K1C; KCNC2; IQCE; DMTN; GABRA5; SHANK2; UNC5A; SLC7A8; PLEKHA1; CDKL5; GABRG2; RIPOR2; AKAP5; KCNC1; KCNJ11; NF2; SSTR3; GAP43; ANK1; PSD3; GABRA3; GABRA1; KCNC4; DDN; SHISA9; PDE4A; SRC; KCNK1; NCKAP1; TXNDC15; LAMP5; MCHR1; GRIA1; SLC26A4; EHD3; KSR1; THY1; DAGLA; DIAPH1; ATP2B1; CNTNAP2; MTMR9; OPRD1; KCNB1; PSD; MAPT; GNB1; TTC8; ARHGEF4; PDXP; HPCA; PAK1; CDHR1; PPP1R9B; GABARAPL1; CLASP2; EPB41L3; DRD1; RHO; NME1; SHISA7; TMEM17; PACSIN1; KCNC3; DRD5; APC; KCNA2; EPS8L2; NDRG4; BBS7; EFCAB7; MPP2; C2CD5	1	0.0340716050660141
Brain_Frontal_Cortex_BA9	GOCC_CELL_SUBSTRATE_JUNCTION	1.06359217219159e-06	2.84598564756762e-05	0.643551836150722	0.274069603183389	1.94387710372019	257	ZFYVE21; PDGFRB; LIMS2; IGF2R; FAM107A; LPXN; TSPAN4; SORBS3; TRIP6; PPFIA1; NRP1; RPL18; DLC1; RRAS; GSN; ADGRE5; CAPN2; TNS1; TRIOBP; CTTN; TNS2; RPL5; RHOA; RRAS2; GNB2; RPS29; KLF11; ILK; FLT1; RPLP0; ITGA1; CD99; RPS18; GNA12; SENP1; RPLP1; PACSIN2; RPS19; RPS17; RPL27; EFS; VCL; RPS15; ASAP3; ARF6; TPM4; FES; MCAM; HSPA5; RPS16; EPHA2; AJUBA; NPM1; MAPRE1; CSRP2; PAK4; HSPG2; ZNF185; RPL37A; RPL38; RPL12; CORO1B; RPS2; PFN1; ANXA5; SPRY4; FLNA; RPLP2; RPL19; RPS10; TGM2; ITGA6; STARD8; ICAM1; MDC1; PTPN12; PXN; EPB41L5; IQGAP1; CD151; G3BP1; PLAU; LAP3; LIMS1; CNN3; ANXA1; FERMT1; ENG; ITGB1; RPS3; PPIB; RPS14; ITGA5; PDIA3; RPS5; SNAP23; MYH9; FERMT2; FLII; ITGB3; CD9; REXO2; DNM2; RHOU; CTNNA1; RPS7; MSN; CAV1; NECTIN2; P4HB; HSP90B1; MMP14; DAB2; RPS4X; CD59; VIM; YWHAE; PLAUR; AHNAK; RPS8; RPL8; RAB21; CPNE3; NEDD9; CDC42EP1; AVIL; DAG1; CALR; TLN1; TNC	0.00517969387857306	2.84598564756762e-05
Brain_Frontal_Cortex_BA9	GOCC_CELL_SURFACE	0.00478078801331183	0.0291759869985321	0.407017918923954	0.184662372054564	1.3608650493558	343	RAMP2; NT5E; SCART1; CD248; AGER; PDGFRB; SLC46A1; ADAM15; IGF2R; TNFSF4; INTU; LRRC32; ACKR3; PLXNB2; TNFRSF10D; RAMP1; CXCL12; LY6G6C; MXRA8; FCGRT; ANXA9; NRP1; ADGRA2; CAPN2; TNS1; RER1; FZD5; ADGRF5; LDLR; IL6R; TREML1; VCAM1; ITGA1; SDC3; IL17RC; HEG1; LY6G5B; FZD10; SLC3A2; EMP2; NGFR; IL15RA; ABCG2; LMAN2; HLA.C; HLA.F; FZD6; CDH5; TGFBR2; SPN; CXCL10; MICA; MCAM; STX4; HBEGF; RAMP3; HSPA5; EPHA2; SRPX; VAMP3; FAS; HLA.H; GP1BA; ITGA6; CRYAB; IGHG2; HSPD1; ICAM1; HLA.G; TRGC2; TFRC; MELTF; CLIC4; NOTCH1; ACVRL1; CD151; PLAU; HLA.E; TNF; ECE1; PICALM; ANXA1; ENG; ITGB1; SLC2A4; TNFRSF10B; THBD; CD93; ANO6; ITGA5; PDIA3; LILRB2; BTNL9; ANXA2; IGHA2; FERMT2; EGFL7; LGALS3; PLAT; ITGB3; TRGV9; PDIA4; IGHM; SLC7A5; NEU3; MSN; NECTIN2; P4HB; FCN1; BTN2A3P; HYAL2; CD63; CCRL2; TNFRSF1A; HLA.B; TGFB1; SLC6A1; CTSG; BMP2; HLA.A; VAMP5; CD59; TNR; PLXNB3; CCR5; PLAUR; SLC26A9; ANXA4; TLR4; MR1; VEGFA; CA4; LILRB1; TMEM123; DAG1; CD276; CALR; FLT3LG; PLVAP; TLN1; IL3RA; LEPR; CD40; CD74	1	0.0291759869985321
Brain_Frontal_Cortex_BA9	GOCC_CENTRIOLAR_SATELLITE	0.400335008375209	0.631570872853076	0.0815265143256594	-0.227684868564074	-1.03232621137162	43	FNIP2; ITGB1BP1; RAB11FIP5; PARD6A; WDR13; RAD23A; KCTD1; AK5; RAB11A; PDZD2; CHD3; SSX2IP; ZNF365; UBN1; RAB11FIP3; RPP25; C2CD5; KEAP1; RASSF7; FLOT1	1	0.631570872853076
Brain_Frontal_Cortex_BA9	GOCC_CENTRIOLE	0.266447368421053	0.492821376456713	0.103958471559957	-0.233599647836821	-1.13387053958567	56	CCSAP; CEP19; DYNC2I2; CCDC92; CIBAR1; RAN; HTT; ARMC9; KIF3A; IFT140; TUBD1; TTBK2; HYLS1; MPHOSPH9; DCTN1; TCP10L; HERC2; CEP250; CCNF; NIN; AHI1; CEP41; CEP170; CEP43; PLK2; NUBP1	1	0.492821376456713
Brain_Frontal_Cortex_BA9	GOCC_CENTROSOME	7.10302369877356e-05	0.0010055734131694	0.538434096309916	-0.263037595626712	-1.7230942433427	290	FNIP2; NEK2; HOOK1; RUVBL2; CCDC85B; NUP62; CUL3; BICD2; UBXN2B; YPEL5; FBXO31; MZT1; CCSAP; ITGB1BP1; CAPN7; CEP126; SLAIN2; RABL6; CAMSAP3; ROCK2; DYNLT2B; PPP4R2; DYNLL1; NDN; PHAX; OLA1; BOD1; RAB11FIP5; BCL2L1; NDEL1; CEP19; PARD6A; CDKL5; KIF3B; DYNC2I2; FLCN; MARK4; CCDC92; WDR13; SNX10; ILRUN; RAP1GAP2; ATP6V0D1; MFAP1; CAMSAP2; TUBG1; RAD23A; RGS14; DYNC1LI1; ATP6V1D; GSK3B; KCTD1; ZFYVE19; CALM3; RITA1; KIF3A; CRMP1; IFT140; KIFAP3; KLHL22; MDH1; TUBGCP4; CCT4; AK5; CDKL2; GPAA1; SLF1; RAB11A; LRRC7; TTC39A; KATNB1; APEX1; PDZD2; CALM1; ECPAS; PRKACB; TTC8; CCNB1; IFT57; CHD3; CCNE1; SSX2IP; TUBG2; ALS2; HYLS1; ZNF365; DCTN3; DCTN1; CEP70; DYNC1H1; UBN1; LRRC45; IFT46; MKKS; FSD1; BRSK2; NME1; ACTR1B; DCTN2; BRSK1; TXNDC9; RAB11FIP3; CEP250; MARCKS; APC; IFT80; HOOK2; SMAD4; CUL7; CCNF; RPP25; TUBGCP5; BBS7; IFT22; C2CD5; CALM2; NIN; KEAP1; AHI1; BICDL1; RASSF7; PAFAH1B1; DCTN5; FLOT1; DYNLL2; TSEN2; RNF19A; ARL3; TTC26; CEP41; USP33; B9D1; ANKRD26; AKAP9; KATNAL1; CKAP5; MAP10; CEP170; CEP43	0.345917254130272	0.0010055734131694
Brain_Frontal_Cortex_BA9	GOCC_CHAPERONE_COMPLEX	0.916666666666667	0.972161730545877	0.0441523058441465	-0.18267975263858	-0.638893121325094	18	HSP90AB1; CCT7; CCT4; STUB1; CCT6A; CCT3; TSC1; CCT5	1	0.972161730545877
Brain_Frontal_Cortex_BA9	GOCC_CHLORIDE_CHANNEL_COMPLEX	0.0213184132198324	0.0905149715611019	0.352487857583619	-0.418417980961129	-1.59886059544183	24	GABRA4; GABRQ; GABRA5; GLRB; GABRG2; GABRB3; GABRD; GABRA3; GABRA1; GABRB2; GLRA3	1	0.0905149715611019
Brain_Frontal_Cortex_BA9	GOCC_CHROMATIN	0.323298429319372	0.556032677467073	0.0797705918628453	-0.150283079284142	-1.05431913326505	482	NR4A2; PDS5A; H2AZ1; H3C4; DLX6; ELK1; NCOR2; ARNTL2; NR1D2; NR4A3; PDS5B; BRMS1L; RUVBL2; DPF1; H2BU1; MBD3; CITED2; CREBL2; YY1; TEF; ARNTL; MYT1L; TMPO; CBX6; AKIRIN2; DLX1; ATF2; NPAS1; HLF; CLOCK; VAX1; MAF; EGR3; JAK2; MORF4L1; THAP1; ACTL6B; H2AW; SOX1; MTA3; SMARCA1; ATRX; NKX2.1; TRNP1; CUX2; JDP2; UBE2B; RNF2; CPSF6; NSMF; NSD3; CREBBP; CSRNP3; NAP1L2; SPHK2; BASP1; RCC1; PBX1; DLX5; FOXD4; RAN; SREBF2; H1.3; CAMTA2; ZBTB18; TFDP2; CBX7; STAT1; CCND2; PLCB1; NAP1L3; INCENP; FIZ1; SATB1; CHD5; EMX1; NPAS2; SRPK2; SMARCD3; KLF15; POU6F1; ARNT2; THRB; SOHLH1; CHAF1B; KAT5; MLX; SRPK1; PSIP1; SS18L1; TSPYL5; MEF2C; SLF1; SP9; ZBTB7A; SATB2; SETD1A; HIRA; MAFB; LHX6; ZBTB22; H2BC9; UBA1; ATOH7; RARA; NPM2; CHD3; AKIRIN1; ZBTB33; BICRAL; NAP1L5; TSPY26P; MEF2D; RFX5; TSPYL1; NR2F6; ZSCAN1; ORC5; KLHDC3; EXOSC5; STAT4; NEUROD6; NKX6.3; MAEL; NSD2; EGR4; SDR16C5; SUDS3; PRDM10	1	0.556032677467073
Brain_Frontal_Cortex_BA9	GOCC_CHROMOSOMAL_REGION	0.769352290679305	0.896461869471671	0.0468819856878333	-0.144637913442468	-0.854174637387426	146	PDS5A; SUMO3; NEK2; PDS5B; DYNLL1; ORC4; BOD1; SEPTIN6; NDEL1; PPP2CA; CENPV; ATRX; NHP2; PHF6; SEH1L; CFDP1; RNF8; DYNC1LI1; DYNLT3; INCENP; DAXX; SS18L1; NSMCE3; CENPS; MEAF6; APEX1; DYNC1I1; NABP2; CCNB1; CLASP2; THOC7; MSH2; DCTN3; DCTN1; ORC5; EID3; DCTN2; WRNIP1; CTCF; APC; KDM1A; KAT7; CBX5; TERF2IP; PAFAH1B1; DCTN5; KANSL1; XRCC1; GPATCH11; LRWD1; NLRP2; CKAP5; MCM4; PRKDC; PPP2R5C; CTC1; RANGAP1; SUGT1; CENPC; TNKS; DNA2	1	0.896461869471671
Brain_Frontal_Cortex_BA9	GOCC_CHROMOSOME	0.507556675062972	0.722479367513877	0.0555947097758869	-0.137056577073355	-0.991946639931719	720	NR4A2; PDS5A; H2AZ1; H3C4; SUMO3; DLX6; ELK1; NCOR2; NEK2; ARNTL2; NR1D2; NR4A3; PDS5B; BRMS1L; AKAP8; RUVBL2; DPF1; H2BU1; MBD3; CITED2; RAD1; CREBL2; YY1; TOPBP1; TEF; ARNTL; MYT1L; TMPO; CBX6; AKIRIN2; DLX1; DYNLL1; ORC4; ATF2; NPAS1; HLF; CLOCK; VAX1; BOD1; SEPTIN6; MAF; EGR3; JAK2; MORF4L1; THAP1; NDEL1; PPP2CA; ACTL6B; HMCES; H2AW; CENPV; SOX1; MTA3; SMARCA1; ATRX; NHP2; NKX2.1; PHF6; TRNP1; CUX2; JDP2; UBE2B; RNF2; CPSF6; NSMF; SEH1L; NSD3; CREBBP; CSRNP3; CFDP1; USP7; NAP1L2; SPHK2; BASP1; RCC1; PBX1; DLX5; TUBG1; SYN1; FOXD4; RAN; SREBF2; H1.3; CAMTA2; ZBTB18; TFDP2; RNF8; DYNC1LI1; DYNLT3; CBX7; PCGF3; STAT1; CCND2; PLCB1; NAP1L3; POLR1G; INCENP; FIZ1; DAXX; SATB1; FBXO11; CHD5; EMX1; EBNA1BP2; NPAS2; SRPK2; SMARCD3; KLF15; POU6F1; ARNT2; THRB; SOHLH1; KIFAP3; CHAF1B; KAT5; MLX; SRPK1; EPOP; PSIP1; SS18L1; TSPYL5; NSMCE3; USP11; MEF2C; SLF1; SP9; PPP1R7; CENPS; ZBTB7A; SATB2; SETD1A; HIRA; MEAF6; APEX1; MAFB; DYNC1I1; LHX6; SAMHD1; UBQLN4; NABP2; ZBTB22; C11orf80; LRPPRC; H2BC9; UBA1; PAK1; CCNB1; ATOH7; RARA; NPM2; CHD3; AKIRIN1; ZBTB33; CLASP2; BICRAL; NAP1L5; TSPY26P; INTS7; MEF2D; HDAC8; THOC7; RFX5; DYRK1B; MSH2; DCTN3; TSPYL1; RFC2; DCTN1; NR2F6; ZSCAN1; ORC5; KLHDC3; EXOSC5; SHLD3; STAT4; NEUROD6; NKX6.3; MAEL; NSD2; EXD2; EID3; EGR4; SDR16C5; SUDS3; DCTN2; SPIDR; PRDM10; WRNIP1; CTCF; KDM8	1	0.722479367513877
Brain_Frontal_Cortex_BA9	GOCC_CHROMOSOME_CENTROMERIC_REGION	0.1184	0.30236392239119	0.161978948883402	-0.24020136820051	-1.28035037141561	83	PDS5A; SUMO3; NEK2; PDS5B; DYNLL1; BOD1; SEPTIN6; NDEL1; PPP2CA; CENPV; ATRX; PHF6; SEH1L; CFDP1; DYNC1LI1; DYNLT3; INCENP; DAXX; SS18L1; CENPS; MEAF6; DYNC1I1; CCNB1; CLASP2; DCTN3; DCTN1; DCTN2; CTCF; APC; KAT7; CBX5; PAFAH1B1; DCTN5; KANSL1; GPATCH11; LRWD1; CKAP5	1	0.30236392239119
Brain_Frontal_Cortex_BA9	GOCC_CHROMOSOME_TELOMERIC_REGION	0.9375	0.979399471871011	0.0609039347452418	0.132296120491641	0.729240189058405	70	XRCC3; H4C5; HNRNPA2B1; TINF2; TEP1; MCM3; ALYREF; CBX1; DOT1L; H2AX; H4C8; MCM6; HAT1; H3.3B; ATF7; ZBTB48	1	0.979399471871011
Brain_Frontal_Cortex_BA9	GOCC_CILIARY_BASAL_BODY	0.0184263780691656	0.0814305455506684	0.352487857583619	-0.298428618316921	-1.52118334988565	71	CCSAP; CAMSAP3; TOGARAM1; CEP19; CDKL5; DYNC2I2; TTLL1; MARK4; CIBAR1; CAMSAP2; ARMC9; TBC1D7; TBC1D30; IFT140; KIFAP3; TTBK2; PIN1; TTC8; ARHGAP35; IFT57; SSX2IP; IFT46; MKKS; CEP250; IFT80; BBS7; AHI1; TTC26; KNCN; CEP41; B9D1; IFT172; KIF17; TTLL11; SPACA9; IFT81; RILP; SPATA7	1	0.0814305455506684
Brain_Frontal_Cortex_BA9	GOCC_CILIARY_BASE	0.147008547008547	0.34804648708392	0.149207542435322	-0.392557493378892	-1.31940142132657	15	CEP126; DYNLT2B; CIBAR1; CFAP36; PRKAR1B; PRKACB	1	0.34804648708392
Brain_Frontal_Cortex_BA9	GOCC_CILIARY_MEMBRANE	0.164128595600677	0.372116508647717	0.139599673451922	-0.307102087866927	-1.28008555435655	32	MOSMO; IQCE; SHANK2; SSTR3; TXNDC15; MCHR1; EHD3; GNB1; TTC8; CDHR1; DRD1; RHO; TMEM17; DRD5; BBS7; EFCAB7; CASK; NAPEPLD	1	0.372116508647717
Brain_Frontal_Cortex_BA9	GOCC_CILIARY_PLASM	0.192307692307692	0.404028671932037	0.126875729929857	-0.266007631171041	-1.21442901537663	45	CCSAP; TUBB4A; CAMSAP3; ARL6; DYNLT2B; DYNC2I2; CFAP36; IFT140; KIFAP3; DCX; IFT57; ATG5; CFAP74; ATG16L1; SPEF1; PIK3R4; BBS7; IFT172; KIF17; DNAL1; SPATA7; TRAF3IP1; KIF19; PIK3C3; ATG7; RPGRIP1L; ATG14	1	0.404028671932037
Brain_Frontal_Cortex_BA9	GOCC_CILIARY_TIP	0.000761548156332198	0.00677734489161173	0.477270815362862	-0.49872380210528	-2.01290146000156	29	KIF3C; DYNLL1; CDKL5; KIF3B; DYNC2I2; ARMC9; KIF3A; IFT140; KIFAP3; IFT57; IFT46; ULK3; IFT80; SPEF1; WDR19; IFT22; DYNLL2; TTC26; IFT172; IFT81; CLUAP1; TRAF3IP1	1	0.00677734489161173
Brain_Frontal_Cortex_BA9	GOCC_CILIARY_TRANSITION_ZONE	0.120401337792642	0.305552118316919	0.16440575583821	-0.307163187144992	-1.33128573889626	37	CCSAP; CIBAR1; CFAP36; SPTBN5; IFT140; KIFAP3; TMEM237; TTBK2; IFT57; PDZD7; TMEM17; WDR19; AHI1; ARL3; B9D1; KIF17; CDKL1; KIAA1549; SPATA7; TRAF3IP1; TMEM216; RPGRIP1L; IFT122; TMEM107	1	0.305552118316919
Brain_Frontal_Cortex_BA9	GOCC_CILIUM	7.73790204046244e-06	0.000154899239014197	0.593325476396405	-0.284021489372079	-1.84262120374095	259	MOSMO; KIF3C; CUL3; ATP2B4; CCSAP; TUBB4A; CEP126; CAMSAP3; ARL6; DYNLT2B; DYNLL1; SEPTIN6; IQCE; ADCY3; TOGARAM1; C1orf115; CEP19; SHANK2; CDKL5; KIF3B; DYNC2I2; CFAP44; FLCN; TTLL1; MARK4; CYRIB; ATP1B1; PRLHR; OCRL; SSTR3; CCDC181; CIBAR1; CATSPERZ; CAMSAP2; CFAP36; ADCY5; NME5; ATP6V1D; SPTBN5; TXNDC15; APP; SLC9B2; MCHR1; ARMC9; CABYR; EHD3; CDK20; TBC1D7; KIF3A; GPR88; TBC1D30; IFT140; KIFAP3; GRK2; CACNA1F; IFTAP; MAP1B; TMEM237; DCX; ATP1A1; TUBD1; CBL; PRKAR1B; AJM1; TTBK2; ANKMY2; RAB15; VPS13A; SPEF2; PRKACB; GNB1; PIN1; TTC8; ARHGAP35; CDHR1; IFT57; SSX2IP; ATG5; HYLS1; SPA17; PDZD7; DCTN1; DRD1; IFT46; CFAP74; RHO; MKKS; ATG16L1; HTR6; ULK3; TMEM17; CEP250; DRD5; RSPH3; IFT80; SPEF1; NPY2R; ATP8A2; STARD10; PIK3R4; WDR19; OPN3; BBS7; TRIP11; IFT22; EFCAB7; NIN; AHI1; PAFAH1B1; DYNLL2; UBXN10; CASK; ARL3; TTC26; NAPEPLD; KNCN; CEP41; HYAL3; B9D1; IFT172; KIF17; CDKL1; TTLL11; CEP170; SPACA9; ZBBX; KIAA1549; IFT81; NUBP1; FAM161B; DNAL1; RILP; SPATA7	0.0376835829370521	0.000154899239014197
Brain_Frontal_Cortex_BA9	GOCC_CIS_GOLGI_NETWORK	0.188995215311005	0.400525108165619	0.156312403073186	0.282005115278895	1.2224452579853	29	TRAPPC6A; TMED10; KDELR1; SLC35C2; COPZ2; TMED5; KDELR2; HLA.G; B3GAT3	1	0.400525108165619
Brain_Frontal_Cortex_BA9	GOCC_CLATHRIN_ADAPTOR_COMPLEX	0.121367521367521	0.307044067044067	0.165656695205483	-0.404636676243353	-1.36000003760225	15	AFTPH; BTBD8; AP2A1; SGIP1; AP1S1; AP2M1; AP2A2; AP3M2; CLBA1	1	0.307044067044067
Brain_Frontal_Cortex_BA9	GOCC_CLATHRIN_COAT	0.0284511458749552	0.110845664328825	0.352487857583619	-0.399807077850741	-1.56934886207492	27	AFTPH; BTBD8; EPN1; SYNJ1; AP2A1; SGIP1; AP1S1; KCNQ5; NECAP1; CLTC; NCALD; VPS33A; AP2M1; AP2A2; VPS41	1	0.110845664328825
Brain_Frontal_Cortex_BA9	GOCC_CLATHRIN_COATED_ENDOCYTIC_VESICLE	0.667808219178082	0.837402847513584	0.0571258510018113	-0.207503978567339	-0.837507774145007	29	HLA.DRB5; BTBD8; INPP5F; AP2A1; SGIP1; SH3GL2; CLTC	1	0.837402847513584
Brain_Frontal_Cortex_BA9	GOCC_CLATHRIN_COATED_ENDOCYTIC_VESICLE_MEMBRANE	0.681281618887015	0.84713541990234	0.0554793308704233	-0.22083187123611	-0.843843699847839	24	HLA.DRB5; BTBD8; AP2A1; SGIP1; SH3GL2; CLTC	1	0.84713541990234
Brain_Frontal_Cortex_BA9	GOCC_CLATHRIN_COATED_PIT	0.182579564489112	0.394688007949961	0.130777137971974	-0.269689425559033	-1.23996509876677	46	ARRB2; AP1S2; BTBD8; EPN1; OCRL; SYNJ1; INPP5F; SNAP91; AP2A1; SGIP1; AP1S1; APP; NECAP1; AAK1; LRP3; CLTC	1	0.394688007949961
Brain_Frontal_Cortex_BA9	GOCC_CLATHRIN_COATED_VESICLE	0.0423197492163009	0.153346115091805	0.276500599254472	-0.258937792773391	-1.42419501694497	95	HLA.DRB5; AFTPH; DVL1; CLVS2; GAD1; SLC32A1; GAD2; BTBD8; EPN1; SNX3; VAMP2; OCRL; DENND1A; INPP5F; SLC17A7; SNAP91; AP2A1; SYT1; RAB3A; NRGN; SGIP1; STEAP2; AP1S1; SH3GL2; NECAP1; RAB8B; AAK1; CLTC	1	0.153346115091805
Brain_Frontal_Cortex_BA9	GOCC_CLATHRIN_COATED_VESICLE_MEMBRANE	0.0262006088904709	0.105191232725963	0.352487857583619	-0.316802267915819	-1.52901735047354	54	HLA.DRB5; AFTPH; GAD1; SLC32A1; GAD2; BTBD8; EPN1; VAMP2; DENND1A; SLC17A7; AP2A1; SYT1; RAB3A; NRGN; SGIP1; AP1S1; SH3GL2; NECAP1; CLTC	1	0.105191232725963
Brain_Frontal_Cortex_BA9	GOCC_CLATHRIN_COAT_OF_COATED_PIT	0.0254174072204638	0.102724293081874	0.352487857583619	-0.536311799703046	-1.60551408578984	11	BTBD8; SYNJ1; AP2A1; SGIP1; CLTC; AP2M1; AP2A2	1	0.102724293081874
Brain_Frontal_Cortex_BA9	GOCC_CLATHRIN_VESICLE_COAT	0.0117911956932042	0.0584756853624282	0.380730400722792	-0.506665382295384	-1.73686837800189	17	AFTPH; BTBD8; EPN1; AP2A1; SGIP1; AP1S1; NECAP1; CLTC; NCALD; AP2M1; AP2A2	1	0.0584756853624282
Brain_Frontal_Cortex_BA9	GOCC_CLEAVAGE_FURROW	0.193493150684932	0.405382058965805	0.128142916898415	-0.309236125996628	-1.24810936810358	29	SEPTIN6; RHOB; NF2; ZFYVE19; MYH10; SPIRE2; RAB11A; PSD; PDXP; PITPNM1; DCTN3; FSD1; RAB11FIP3	1	0.405382058965805
Brain_Frontal_Cortex_BA9	GOCC_CLUSTER_OF_ACTIN_BASED_CELL_PROJECTIONS	0.426065162907268	0.655795620530467	0.100990587455923	0.190955064227059	1.01705917394255	61	PJVK; SCART1; PTH1R; SLC46A1; SLC19A1; DCXR; ITPR3; TRIOBP; SLC26A6; GNA12; EPS8; ABCG2; MFSD10; FLNA; SLC5A6; MYO1C; RHOC; MYL6; CLIC1; MYH9; FLII	1	0.655795620530467
Brain_Frontal_Cortex_BA9	GOCC_COATED_VESICLE	0.236111111111111	0.45701951951952	0.107554375265169	-0.188064448168064	-1.12208156848625	152	SEC23A; HLA.DRB5; AFTPH; DVL1; CLVS2; ERGIC2; GAD1; SLC32A1; GAD2; BTBD8; EPN1; LMAN2L; SNX3; VAMP2; OCRL; DENND1A; SCYL1; INPP5F; SLC17A7; SNAP91; AP2A1; SREBF2; SYT1; RAB3A; NRGN; SGIP1; STEAP2; AP1S1; CNIH2; APP; GRIA1; SH3GL2; NECAP1; RAB8B; AAK1	1	0.45701951951952
Brain_Frontal_Cortex_BA9	GOCC_COATED_VESICLE_MEMBRANE	0.180379746835443	0.391989900530392	0.127505315300183	-0.218075111348683	-1.18206880051169	90	SEC23A; HLA.DRB5; AFTPH; GAD1; SLC32A1; GAD2; BTBD8; EPN1; VAMP2; DENND1A; SCYL1; SLC17A7; AP2A1; SREBF2; SYT1; RAB3A; NRGN; SGIP1; AP1S1; CNIH2; GRIA1; SH3GL2; NECAP1	1	0.391989900530392
Brain_Frontal_Cortex_BA9	GOCC_COLLAGEN_CONTAINING_EXTRACELLULAR_MATRIX	5.22602359536349e-05	0.000783099535674468	0.557332238758646	0.270269184282057	1.79037915959053	178	ITIH5; NTN5; HPX; LAMA4; HTRA1; MMP28; MDK; EFEMP2; MST1; APOE; ADAMTSL4; CXCL12; TIMP3; LMAN1; ANGPTL2; GDF15; ADAMTS4; SDC3; VWA2; CTHRC1; COL1A2; A2M; HDGF; CSTB; HSPG2; SRPX; ANXA5; S100A10; LAMC1; S100A6; MMRN2; TGM2; ICAM1; CLEC3B; MXRA7; PRG2; NID1; SERPINB8; CD151; SERPINB6; COL18A1; COL16A1; ADAMTS1; SPARCL1; ANXA1; SERPINH1; COL1A1; IGFBP7; SERPINB9; LAMA5; COL4A2; ANXA2; CTSL; P3H1; EGFL7; LGALS3; VWF; SSC5D; EMILIN1; SERPINB1; FBLN5; FCN1; HSP90B1; TGFB1; CTSG; SEMA3B; SPON1; COL9A2; TNR; TIMP1; TINAGL1; ANXA7; ANXA4; ANXA2P2; COL4A1; DAG1; PLSCR1; CALR; TNC; AGRN; ADAMTS9; ERBIN; CFP; ANGPT2; ANGPTL4; TGFBI; SOD3; LGALS9; COL9A1; PLOD3; VWA1; FCN3; SERPINE1; ELANE	0.254507349094202	0.000783099535674468
Brain_Frontal_Cortex_BA9	GOCC_COLLAGEN_TRIMER	0.777511961722488	0.901329029656871	0.0658311958368866	0.179642944827393	0.778722278911781	29	C1QTNF6; CTHRC1; COL1A2; COL18A1; COL16A1; COL1A1; COL4A2; EMILIN1; FCN1; COL9A2; COL4A1; COL9A1; FCN3; LOX; COL7A1	1	0.901329029656871
Brain_Frontal_Cortex_BA9	GOCC_COMPLEX_OF_COLLAGEN_TRIMERS	0.783410138248848	0.903487044933521	0.0636424081651019	0.23784190259239	0.7482594316535	11	COL1A2; COL16A1; COL1A1; COL4A2; COL4A1; COL7A1; COL11A1	1	0.903487044933521
Brain_Frontal_Cortex_BA9	GOCC_CONDENSED_CHROMOSOME	0.053968253968254	0.18088465025836	0.245041785430996	-0.265698743987693	-1.41027683098192	81	NEK2; AKAP8; RAD1; TOPBP1; BOD1; SEPTIN6; NDEL1; CENPV; ATRX; PHF6; SEH1L; CFDP1; RCC1; TUBG1; SYN1; DYNC1LI1; DYNLT3; INCENP; KIFAP3; SS18L1; NSMCE3; CENPS; MEAF6; DYNC1I1; LRPPRC; CCNB1; CLASP2; DCTN3	1	0.18088465025836
Brain_Frontal_Cortex_BA9	GOCC_CONDENSED_CHROMOSOME_CENTROMERIC_REGION	0.0500834724540902	0.172372092474501	0.261663521711573	-0.314466568876261	-1.46088372664457	48	NEK2; BOD1; SEPTIN6; NDEL1; CENPV; ATRX; PHF6; SEH1L; CFDP1; DYNC1LI1; DYNLT3; INCENP; SS18L1; CENPS; MEAF6; DYNC1I1; CCNB1; CLASP2; DCTN3	1	0.172372092474501
Brain_Frontal_Cortex_BA9	GOCC_CONDENSED_NUCLEAR_CHROMOSOME	0.20442930153322	0.420407151003758	0.12384217120105	-0.319108137265096	-1.23182592152616	25	NEK2; RAD1; TOPBP1; RCC1; TUBG1; SYN1; INCENP; KIFAP3; LRPPRC; CCNB1; HUS1; BRD4	1	0.420407151003758
Brain_Frontal_Cortex_BA9	GOCC_CONTRACTILE_FIBER	0.0287393048932643	0.111700251261131	0.352487857583619	-0.273247029483457	-1.50500672618705	99	KCNA5; ATP2B4; LMOD3; PPP3CA; CAB39; PPP3CB; JPH1; ACTN1; FHL2; FKBP1A; HOMER1; TMOD1; SYNPO; TMOD2; TRIM32; HDAC4; CDK5R1; AHNAK2; ANK1; SORBS2; SCN3B; SLC8A1; SCN1A; FKBP1B; RTN2; CALM3; MYL6B; ARHGEF25; RYR2; ANK2; SCN8A; CALM1; MYOZ3; PAK1; SIMC1	1	0.111700251261131
Brain_Frontal_Cortex_BA9	GOCC_COP9_SIGNALOSOME	0.18370883882149	0.395868161531265	0.132846300606183	-0.334840083106581	-1.24549187158821	22	HSP90AB1; DYNLL1; GRB2; TMOD1; BASP1; TESPA1; COPS4; DCAF1; ATP5F1A; COPS3	1	0.395868161531265
Brain_Frontal_Cortex_BA9	GOCC_COPII_COATED_ER_TO_GOLGI_TRANSPORT_VESICLE	0.967105263157895	0.990494770048149	0.0382416816260774	-0.131320607701816	-0.616868398331137	49	SEC23A; HLA.DRB5; ERGIC2; LMAN2L; SREBF2; CNIH2; APP; GRIA1	1	0.990494770048149
Brain_Frontal_Cortex_BA9	GOCC_COPI_COATED_VESICLE	0.474820143884892	0.699014724587938	0.0919686140000427	0.277795933464258	0.972815032325526	15	TMED10; KDELR1; COPZ2; KDELR2; CCDC115; COPE; TMEM199	1	0.699014724587938
Brain_Frontal_Cortex_BA9	GOCC_CORTICAL_ACTIN_CYTOSKELETON	0.37	0.604167740771293	0.0855356947987884	-0.236425580104071	-1.0587658393435	41	CALB1; PRKCB; DSTN; SPTBN2; NF2; SPTBN5; PVALB; PPP1R9A; SPTAN1; MAEA; PPP1R9B; FLOT2; SPTBN4; SPTB; CORO1A	1	0.604167740771293
Brain_Frontal_Cortex_BA9	GOCC_CORTICAL_CYTOSKELETON	0.107260726072607	0.282662194790908	0.173747838999571	-0.272910222614821	-1.3265092523495	57	CALB1; PRKCB; DLG4; DSTN; DMTN; SPTBN2; TMOD1; BSN; NSMF; NF2; PCLO; SPTBN5; RIMS3; PVALB; PPP1R9A; SPTAN1; MAEA; PPP1R9B; FLOT2; SPTBN4; SPTB; CORO1A; NOS2	1	0.282662194790908
Brain_Frontal_Cortex_BA9	GOCC_CUL3_RING_UBIQUITIN_LIGASE_COMPLEX	0.113013698630137	0.292287154715224	0.172324344900946	-0.37770941597604	-1.36851917698065	20	KLHL8; CUL3; KLHL7; ENC1; KLHL22; KCTD17; KCTD2; GLMN; SPOP; KEAP1; DEPDC5	1	0.292287154715224
Brain_Frontal_Cortex_BA9	GOCC_CUL4_RING_E3_UBIQUITIN_LIGASE_COMPLEX	0.179831932773109	0.390973889555822	0.132147260608774	-0.340921676798014	-1.26856638205689	21	DCAF12L2; CDKN1B; DCAF10; CUL4B; DCAF6; COP1; WDTC1; GLMN; DCAF1	1	0.390973889555822
Brain_Frontal_Cortex_BA9	GOCC_CULLIN_RING_UBIQUITIN_LIGASE_COMPLEX	0.0137584060428719	0.0658834193006745	0.380730400722792	-0.275403211393151	-1.51659683484744	93	CDC26; FBXO33; KLHL8; CUL3; FBXO31; CAND1; KLHL7; DCAF12L2; FBXL18; ZYG11B; CDKN1B; ENC1; FBXO27; DCAF10; CUL4B; CUL1; DCAF6; FBXL19; FBXL3; KLHL22; ZER1; COP1; KCTD17; WDTC1; FBXL2; KCTD2; GLMN; DMAC2; FBXO44; DCAF1; ARIH2; BTRC; SPOP; CUL2; FBXL16; CUL7; CCNF; FBXO25; AMN1; KEAP1; DEPDC5; FBXL20; FBXL17; FBXW7; CACYBP; ANAPC15; FBXO9; FBXL4; DCAF8; FBXO45; CKS2	1	0.0658834193006745
Brain_Frontal_Cortex_BA9	GOCC_CYCLIN_DEPENDENT_PROTEIN_KINASE_HOLOENZYME_COMPLEX	0.969335604770017	0.991527913301824	0.03975964750879	-0.15022296861776	-0.569177610304013	23	CCNI; CCND2; CDK14; CCNG2; CCNB1; CCNE1; CCNF; CDKN2D	1	0.991527913301824
Brain_Frontal_Cortex_BA9	GOCC_CYTOCHROME_COMPLEX	0.0182853821595907	0.0809543737429152	0.352487857583619	-0.510721833250244	-1.71655648932548	15	COA6; NDUFA4; UQCRC1; CYC1; COX5A; UQCRFS1; UQCC3; UQCRC2; UQCRH; COX6A1; COX8A	1	0.0809543737429152
Brain_Frontal_Cortex_BA9	GOCC_CYTOPLASMIC_DYNEIN_COMPLEX	0.00468676101539306	0.0287100957798292	0.407017918923954	-0.598280816405131	-1.83672000868959	12	DYNLT2B; DYNLL1; DYNC2I2; DYNC1LI1; DYNLT3; DYNC1I1; DYNC1H1; NUDCD3; DYNLL2	1	0.0287100957798292
Brain_Frontal_Cortex_BA9	GOCC_CYTOPLASMIC_MICROTUBULE	0.168350168350168	0.377644090218941	0.137250779610133	-0.282697947297006	-1.25443900312327	40	CCSAP; ARL6; TUBA1B; TOGARAM1; MAPRE2; TUBA1A; MAP9; SNPH; REEP1; MAPRE3; CLASP2; REEP2; TUBG2; DYNC1H1; APC; NIN; PAFAH1B1; ARL3; MAP10; SPACA9; FAM161B	1	0.377644090218941
Brain_Frontal_Cortex_BA9	GOCC_CYTOPLASMIC_REGION	2.7780865029282e-05	0.000469830506068166	0.575610261071129	-0.348585243070652	-2.01983804144431	125	CCSAP; DLG4; TUBB4A; MAPK1; CAMSAP3; ARL6; DYNLT2B; DYNLL1; NDEL1; BLOC1S6; CDKL5; WASF1; MAP2K4; KIF3B; DYNC2I2; BSN; PRKCZ; MAP1A; DLG2; CFAP36; NEFL; KCNAB1; PCLO; ZC3H14; UNC13A; SPTBN5; MAP2; MGARP; ABHD13; RIMS3; KIF3A; AP3S2; IFT140; KIFAP3; DTNBP1; GRIK3; DCX; AKR1B1; CALY; MAPT; HPCA; ACTR10; ABHD12; PPFIA3; TRIM46; IFT57; GABARAPL1; CLASP2; ATG5; DCTN1; MAPK8IP3; DYNC1H1; RAB27B; TRAK1; CFAP74	0.135292812692604	0.000469830506068166
Brain_Frontal_Cortex_BA9	GOCC_CYTOPLASMIC_SIDE_OF_MEMBRANE	0.0536277602523659	0.179991173279822	0.245041785430996	-0.248418699831008	-1.38913198215656	107	GNAL; GRAMD2A; TIAM1; DLG4; PPP3CA; RGS8; GNG2; KIT; FKBP1A; EEF1A2; GNG13; AKAP5; PTPN4; ANK1; SNAP25; KCNAB2; KCNAB1; SRC; CISD1; AJAP1; CARMIL2; ATP2A2; MAP2K2; ATP2B1; GNB5; C2CD2L; GNAO1; CACNB4; GNG7; ACP1; GNB1; GNAS; STYK1; GNG3; PPP1R9B; RGS2; KRAS; SPTB; STAC2	1	0.179991173279822
Brain_Frontal_Cortex_BA9	GOCC_CYTOPLASMIC_STRESS_GRANULE	0.217755443886097	0.435332106619579	0.118287526124085	-0.264751467172464	-1.20038666067224	43	RC3H2; STAU1; PRKAA2; ZFAND1; G3BP2; PUM1; RBFOX1; RBM4; LARP1; ELAVL1; NANOS3; DDX1; PUM2	1	0.435332106619579
Brain_Frontal_Cortex_BA9	GOCC_CYTOSOLIC_LARGE_RIBOSOMAL_SUBUNIT	7.48626166297914e-07	2.05977933891008e-05	0.659444398037935	0.523635388581827	2.53622405321579	43	RPL35; RPL41; RPL39; RPL18; RPL5; RPLP0; RPL32; RPLP1; RPL27; RPL29; RPL37A; RPL38; RPL36; RPL36A; RPL12; RPL37; RPLP2; RPL19; RPL27A; RPL24; RPL11; RPL17; RPL35A; RPL10; RPL23A	0.00364580942987084	2.05977933891008e-05
Brain_Frontal_Cortex_BA9	GOCC_CYTOSOLIC_RIBOSOME	2.85938874992691e-11	1.56463182158922e-09	0.863415391606693	0.515950199841133	2.89014021160063	79	RPSA; RPS28; RPL35; EIF2D; RPL41; RPL39; RPL18; RPL5; RPS29; RPLP0; RPS18; HBA1; RPL32; RPLP1; RPS19; RPS17; RPL27; RPS27; RPS15; RPS15A; RPS16; RPL29; RPL37A; RPL38; RPL36; RPS6; RPL36A; RPL12; HBA2; RPS2; RPL37; RPLP2; RPL19; RPL27A; RPS10; RPL24; RPS12; RPL11; RPL17; RPL35A; RPS3; RPS14; RPS27L; RPS5; RPL10; RPL23A; RPS7; UBA52; RPS4X; RPS20; RPS8; RPL8	1.39252232121441e-07	1.56463182158922e-09
Brain_Frontal_Cortex_BA9	GOCC_CYTOSOLIC_SMALL_RIBOSOMAL_SUBUNIT	1.49725213872143e-06	3.66412960581577e-05	0.643551836150722	0.567154315515665	2.54696871440203	34	RPSA; RPS28; EIF2D; RPS29; RPS18; HBA1; RPS19; RPS17; RPS27; RPS15; RPS15A; RPS16; RPS6; HBA2; RPS2; RPS10; RPS12; RPS3; RPS14; RPS27L; RPS5; RPS7; UBA52; RPS4X; RPS20; RPS8	0.00729161791557339	3.66412960581577e-05
Brain_Frontal_Cortex_BA9	GOCC_DENDRITE_CYTOPLASM	0.00533129626363705	0.0319353171019833	0.407017918923954	-0.485575567939734	-1.83979017273446	23	DLG4; MAPK1; CDKL5; WASF1; MAP2K4; KCNAB1; ZC3H14; MAP2; ABHD13; GRIK3; HPCA; ABHD12; GABARAPL1	1	0.0319353171019833
Brain_Frontal_Cortex_BA9	GOCC_DENDRITE_MEMBRANE	7.27231645397612e-05	0.00102555298313679	0.538434096309916	-0.515695672429684	-2.14956070571384	32	GABRA4; KCNC2; GABRA5; GABRG2; AKAP5; KCNC1; GABRA3; GABRA1; KCNC4; DDN; SHISA9; LAMP5; GRIA1; THY1; DAGLA; ATP2B1; OPRD1; KCNB1; HPCA; PPP1R9B; GABARAPL1; SHISA7; KCNC3	0.354161811308637	0.00102555298313679
Brain_Frontal_Cortex_BA9	GOCC_DENDRITIC_SHAFT	0.00627767000357453	0.036009720750775	0.407017918923954	-0.48060038662843	-1.82093978097578	23	INPP5J; MAP1A; SLC8A1; MAP2; CNIH2; APP; NSF; SLC1A1; CNIH3; SYNGAP1; HTR2A; RTN4R; EPHA4; MPP2; SEZ6; KIRREL3; ZMYND8; LZTS1; GIPC1	1	0.036009720750775
Brain_Frontal_Cortex_BA9	GOCC_DENDRITIC_SPINE_HEAD	0.10387323943662	0.276578827805543	0.183023938384487	-0.473431658061592	-1.41727479443412	11	SRGAP2; DNM1; NRGN; DNM3; HPCA; PPP1R9B	1	0.276578827805543
Brain_Frontal_Cortex_BA9	GOCC_DENDRITIC_SPINE_MEMBRANE	0.292035398230089	0.522680040198652	0.102821842840815	-0.372956537843782	-1.14497526353144	12	DDN; SHISA9; GRIA1; DAGLA; ATP2B1; PPP1R9B; SHISA7; KCNC3	1	0.522680040198652
Brain_Frontal_Cortex_BA9	GOCC_DENDRITIC_TREE	2.92051639163409e-28	1.4222914827258e-25	1.38026491759359	-0.439743252238844	-2.95872805395336	366	SLC38A2; ARRB2; CALB1; STAU1; ELK1; KCNJ14; DVL1; PRKAA2; HTR1B; FGF13; HSP90AB1; ITPKA; GABRA4; HTR1A; INPP5A; C4A; SLC4A10; TIAM1; CAMK2N1; ADCY9; SLC32A1; MINK1; DLG4; PNOC; MAPK1; PPP3CA; ADGRB1; N4BP3; CCK; RGS8; SACS; KCNC2; SIPA1L1; GABRA5; INPP5J; GRM2; GRIK5; NPTN; SHANK2; HTR1E; EPHA5; ABR; CRHBP; CDKL5; HOMER1; WASF1; TUBB3; MAP2K4; GNG13; GLRB; GABRG2; CPEB3; AKAP5; SRGAP2; BSN; ELFN1; HTR5A; KCNC1; GRIA4; MARK4; PCSK2; FZD3; NSMF; SYNPO; PCDH8; DENND1A; KCNA1; CDK5R1; GAP43; GSK3A; GRIA2; INPP5F; MAP1A; GABRA3; GABRA1; SYN1; PTPRO; CLSTN3; DNM1; CPLX1; KCNC4; DDN; SHISA9; HCN1; KCNAB1; L1CAM; KNDC1; FXR2; ZC3H14; HTT; LRFN3; RGS14; MAST1; NECAB2; NRGN; ATCAY; NSG1; GRIN1; KCNK1; STAT1; SHANK1; PRKCG; ARHGAP44; SLC8A1; CHRM3; SRCIN1; MAP2; GSK3B; STRN4; CNIH2; APP; ABHD13; LAMP5; GRIA1; LZTS3; NSF; VSTM5; SH3GL2; CDK5; SV2A; TANC2; NLGN4X; RTN4RL2; THY1; DAGLA; GRIN2A; CYP46A1; ATP2B1; GLRA3; NDFIP1; GNAO1; DTNBP1; GRIK3; SLC1A1; MAP1B; ATXN10; CNTNAP2; PPP1R9A; CLSTN1; OPRD1; CTNND2; MARK1; APBA1; MAGEE1; CHRNA4; DNM3; KCNB1; CNIH3; LHFPL4; RET; HCN3; HRH3; LYNX1; SYNGAP1; BECN1; TRIM3; LMTK3; PSD; MAPT; NEURL1; DGKI; NCDN; GNB1; GNAS; HRH2; CHRM1; PRRT2; HPCA; CPLX2; GNG3; PAK1; CACNG3; ABHD12; DMWD; PPP1R9B; IFT57; CKB; SLC8A2; GABARAPL1; APBA2; AMIGO1; CPEB1; CAMK2A; SLC4A8; DPYSL5; ALS2; EEF2K; TPBG; HTR2A; MAPK8IP3; CRTC1; RTN4R; TRAK1; DRD1; EPHA4; DRP2; ARHGAP32; MARK2; LRRC4; HTR6; ELAVL4; KLHL17; SHISA7; GABBR1; NECTIN3; ROGDI; KCNC3; CYBB; CLSTN2; OSBP2; MAPK8; RPH3A; KCNA2; CHRM4; PPARGC1A; SNX14; KCNA4; MPP2; MAP6; NIN; PLXDC1; GRM3; SEZ6; BRINP1; EPHB3; GIGYF2; ADORA1; P2RX4; NCS1; ANK3; NF1; RPTOR; NSG2; SEMA4F; KIRREL3; RUFY3; GRIA3; SYT11; KIF17; ATP6AP2; EPHB2; ZMYND8	1.4222914827258e-24	1.4222914827258e-25
Brain_Frontal_Cortex_BA9	GOCC_DENSE_CORE_GRANULE	0.000105111882072924	0.00139455593309069	0.538434096309916	-0.607713061891049	-2.12537891788018	18	STXBP5; CRHBP; CADPS; SYT4; SYT7; SYT1; CHGA; DMXL2; OPRD1; STXBP5L; VPS13A; SYT5	0.511894865695138	0.00139455593309069
Brain_Frontal_Cortex_BA9	GOCC_DESMOSOME	0.56043956043956	0.766719943341692	0.0780892306943345	0.290065580715951	0.888701668524143	10	PNN; PERP; DSP	1	0.766719943341692
Brain_Frontal_Cortex_BA9	GOCC_DISTAL_AXON	1.8644900866331e-22	5.67504170118949e-20	1.22950405660873	-0.524741959335581	-3.20747696390525	173	CALB1; ELK1; DVL1; HTR1B; FGF13; HSP90AB1; CNR1; CBARP; SLC2A13; PRKCB; SLC4A10; TIAM1; ORAI2; MYO5A; GAD1; SLC32A1; PNOC; CCK; FSCN1; FLRT3; KCNC2; SEPTIN6; KCNA6; INPP5J; NDEL1; GRIK5; GIT1; SHANK2; CRHBP; CDKL5; TUBB3; PTPRN2; TPRG1L; CXADR; GOT1; TMOD2; KCNA1; KCNA3; SYNJ1; CDK5R1; PTPRN; GAP43; SNCB; LRRTM1; GPRIN1; LMTK2; BASP1; GDPD5; STMN2; SNAP25; PTPRO; NEFL; CPLX1; RAB3A; L1CAM; FXR2; ATCAY; RAC3; GRIN1; UNC13A; PRKCG; SLC8A1; MAP2; EXOC6; APP; LAMP5; SYP; CDK5; THY1; NGEF; CALM3; CDK5R2; AAK1; CRMP1; DTNBP1; GRIK3; ADGRL1; SLC1A1; MAP1B; CDH8; PPP1R9A; OPRD1; APBB1; HCN3; CBL; KATNB1; TOR1A; NRSN1; PTPRS; CALM1; MAPT; STMN3; CHRM1; PRRT2; CPLX2; PPP1R9B; SLC8A2; COPG2; SLC4A8; ADRA2C; ALS2; SNCA; TPBG; MAPK8IP3; POLG; RTN4R; EPHA4; CPLX3; BRSK2; DCTN2; BRSK1; ELAVL4; KLC1; PACSIN1	9.08006672190318e-19	5.67504170118949e-20
Brain_Frontal_Cortex_BA9	GOCC_DNA_PACKAGING_COMPLEX	0.750841750841751	0.884946594046304	0.0509082865515105	-0.182103911329599	-0.808064760205534	40	H2AZ1; H3C4; H2BU1; H2AW; SPHK2; H1.3	1	0.884946594046304
Brain_Frontal_Cortex_BA9	GOCC_DNA_POLYMERASE_COMPLEX	0.135011441647597	0.328917319071435	0.183023938384487	0.417906874784432	1.3757183573158	12	POLG2; MCM3; POLD4; MAD2L2	1	0.328917319071435
Brain_Frontal_Cortex_BA9	GOCC_DNA_REPAIR_COMPLEX	0.528604118993135	0.740806348056566	0.0833634065110386	0.258603690695693	0.955527876005205	17	XPC; ERCC5	1	0.740806348056566
Brain_Frontal_Cortex_BA9	GOCC_DYNEIN_COMPLEX	0.0147221107230328	0.069006814729603	0.380730400722792	-0.465518596433126	-1.62807659203731	18	DYNLT2B; DYNLL1; DYNC2I2; DYNC1LI1; DYNLT3; DYNC1I1; DCTN1; DYNC1H1; NUDCD3; DCTN2	1	0.069006814729603
Brain_Frontal_Cortex_BA9	GOCC_EARLY_ENDOSOME	0.0693815987933635	0.212622953234709	0.208955027549354	-0.203906452440533	-1.26557507807624	197	CLVS2; MAP2K1; DKK1; MYO5A; MAPK1; VPS29; RAB11FIP5; PLD3; VPS26B; RHOB; SNX2; CLIP3; SNX3; RUSC1; OCRL; NF2; RNF11; ATP6V0D1; LMTK2; INPP5F; MAGEL2; USP10; HTT; NSG1; STEAP2; PARM1; APP; LAMP5; GRIA1; INPP4A; MAP2K2; SH3GL2; EHD3; SIAH2; DAGLA; RNF157; CLCN4; NIPA2; SLC1A1; CNTNAP2; RET; UBXN6; SLC9A6; TRIM3; VPS33A; ANK2; ECPAS; ZFYVE9; CACNG7; ALS2; WDR81; TRAK1; SH3GL1; SNX27; CORO1A; VPS35; EPHA4; PICK1; NEURL1B; TMEM127; SNX17; VPS41; PPP1R21; VTI1B; RABGAP1L; TGFBRAP1; RFTN1; SORL1; ATP9A; GGA3; RPS6KC1; ANKRD13B; FIG4; FLOT1	1	0.212622953234709
Brain_Frontal_Cortex_BA9	GOCC_EARLY_ENDOSOME_MEMBRANE	0.703761755485893	0.857687624929004	0.0506004243853618	-0.157097760095968	-0.864060223521327	95	CLVS2; DKK1; RAB11FIP5; PLD3; SNX2; CLIP3; SNX3; OCRL; INPP5F; NSG1; LAMP5; GRIA1; INPP4A; DAGLA; CLCN4; SLC1A1; UBXN6; SLC9A6; ZFYVE9; WDR81; SH3GL1; SNX27; EPHA4; VTI1B; SORL1; ATP9A; GGA3; FIG4; NSG2; NAPEPLD; VAC14; ABCA7; GGA2; ARC; RAB14	1	0.857687624929004
Brain_Frontal_Cortex_BA9	GOCC_ENDOCYTIC_VESICLE	0.792366412213741	0.909181389870436	0.0439759278026345	-0.138072191936388	-0.846079766495529	176	ARRB2; HLA.DRB5; DLG4; SH3KBP1; RAPGEF2; RAB11FIP5; BTBD8; PLEKHG5; VPS26B; SRGAP2; SNX3; GRIA4; OCRL; ATP6V0D1; ATP6V0B; GRIA2; INPP5F; SYT7; AP2A1; STXBP1; CACNG8; SGIP1; ATP6V0C; GRIA1; SH3GL2; EHD3; RAB8B; ATP6V0A1; CLTC; RAB11A; CAMK2B; BECN1; ECPAS; CACNG3; CAMK2A; ATG5; FLOT2; AP2M1; RAB9B; CORO1A; MCOLN1; HYOU1; CACNG2; PICK1; RAB11FIP3; PIP4P1; CYBB; AP2A2; RAB24; HEATR5B; PIK3R4; FMNL1; CAMK2G; SEC22B	1	0.909181389870436
Brain_Frontal_Cortex_BA9	GOCC_ENDOCYTIC_VESICLE_LUMEN	0.0220117182032095	0.0922760928524462	0.352487857583619	0.516911996116397	1.73553082697987	13	HPX; APOE; HBA1; HBB; HBA2; HSP90B1; GNLY; HSP90AA1; CALR; MPO	1	0.0922760928524462
Brain_Frontal_Cortex_BA9	GOCC_ENDOCYTIC_VESICLE_MEMBRANE	0.82780410742496	0.924634404394394	0.0435378240914002	-0.144917730458404	-0.806778589694544	106	HLA.DRB5; DLG4; BTBD8; GRIA4; OCRL; ATP6V0D1; ATP6V0B; GRIA2; SYT7; AP2A1; CACNG8; SGIP1; ATP6V0C; GRIA1; SH3GL2; RAB8B; ATP6V0A1; CLTC; CAMK2B; CACNG3; CAMK2A; ATG5; AP2M1; RAB9B; CORO1A; MCOLN1; CACNG2; PICK1; PIP4P1; CYBB; AP2A2; PIK3R4; CAMK2G; SEC22B	1	0.924634404394394
Brain_Frontal_Cortex_BA9	GOCC_ENDOLYSOSOME	0.901724137931035	0.965133063977737	0.0436251240000606	-0.198600044051194	-0.647116359968784	14	AP2A1; CLTC; AP2M1; AP2A2; PRKCD; LGMN; SLC15A4; TLR3; CTSS	1	0.965133063977737
Brain_Frontal_Cortex_BA9	GOCC_ENDOPEPTIDASE_COMPLEX	0.731164383561644	0.877280690959493	0.0529129848430584	-0.196183473999143	-0.791817032942995	29	RAD23B; RAD23A; UBE3A; PSMA4; PSMB6; GPAA1; ECPAS; UBQLN4; PIGK; UBE3C; UCHL5	1	0.877280690959493
Brain_Frontal_Cortex_BA9	GOCC_ENDOPLASMIC_RETICULUM	0.167694204685573	0.377040986527582	0.115240003147781	-0.149908791586836	-1.10975676068131	932	HSD11B2; MGAT4A; GSG1; SEC23A; STAU1; HLA.DRB5; TMTC1; UBA5; ANKRD13C; NCK2; RASGRF2; PIGX; KCNA5; COL5A1; MAP2K1; CYB5R4; CACNA2D1; C4A; GRAMD2A; SYT6; ERGIC2; GDPD1; PGRMC2; MAN1C1; MYO5A; UBXN2B; ARSI; RNF41; DLG4; ACSL4; BET1; MOSPD1; HMGCLL1; YIPF4; TMEM14A; CLGN; INSIG2; USP25; FLRT3; RAB2A; IFNGR2; JPH1; ATP6AP1; LMAN2L; RCN2; ELOVL4; CDIPT; GRIK5; FKBP1A; B3GLCT; PLD3; JPH4; MBTPS1; EPHA5; TLCD3B; TUSC3; GBA; NDFIP2; POMGNT2; PTPRN2; HTR5A; CYP4F11; SRD5A1; TMEM178A; KCNJ11; CEPT1; HSPBP1; SNX10; POMK; CYP26A1; PRKCE; DHCR24; KCNA1; TPST2; TPD52; PHTF2; SPHK2; LRRTM1; GRIA2; C19orf12; ERLEC1; ANK1; MAN1A1; SERP2; HSD17B11; ATG101; CCDC3; MBOAT7; DGAT2; CLSTN3; SREBF2; PRXL2B; MIA3; CISD2; DDN; TMCC2; ASGR2; HTT; DNAJB14; CALHM1; LPCAT4; NSG1; CREG2; PLPP7; TMPRSS3; ZDHHC14; AKAP6; TRAPPC3; CHRM3; ITPR1; UCHL1; ELAPOR1; ZDHHC22; TESPA1; PTPN5; CNIH2; APP; RNF145; ABHD12B; GRIA1; ATP2A2; REEP5; ATP5F1C; MAP2K2; FKBP1B; KPNA2; ZDHHC3; SPTSSB; SV2A; FKBP8; ATP1A3; KSR1; RTN2; THY1; AHSA1; PITPNB; GRIN2A; RTN3; CYP46A1; COL26A1; TRIQK; BSCL2; HACE1; NDFIP1; C2CD2L; CLCN4; NKIRAS1; KIFAP3; SELENOI; DTNBP1; RNF175; SHH; CHGB; RASGRP1; PIP4K2B; CYP3A5; SLC1A1; MRAP2; AGPAT4; HMOX2; SRPK1; NECAB3; ERLIN1; KCTD17; TYRO3; NCEH1; CLSTN1; MTMR9; ELAVL1; RAB6A; GPAA1; APBB1; JPH3; RAB3GAP1; RYR2; RAP1GDS1; CNIH3; EXTL2; ATP1A1; RHBDD2; CAMK2B; SLC26A11; LYNX1; BECN1; APEX1; TOR1A; PDZD2; SLC9A6; ULK1; GET3; VPS13A; ECPAS; RTN1; UBQLN4; EXTL1; STAU2; LPGAT1; REEP1; RASD1; FKRP; EIF5A2; PNPLA6; FMN1; ICMT; UBA1; FAIM2; PITPNM1; SBF1; RTN4; USE1; TSPAN5; ABHD12; GABARAPL1; COPG2; GOLT1B; DNM1L; GPSM1; PHTF1; REEP2; ATG13; CDS2; VKORC1L1; STIM1; CDS1; SEZ6L; TPBG; CASQ1; SEZ6L2; TMEM132A; FOXRED2; RTN4R; DRD1; STS; SACM1L; YIF1B; LPIN2; ABCC12; ATL2; EPHA4; COL11A2; BRSK2; ARHGAP32; ATL1; HYOU1; SARAF; SMIM14; SDR16C5; TSPAN14; TMEM106C; PIGK; SPPL3; CERT1; PDXDC1; CYP4X1; PTDSS1; STUB1; DIPK1B; P4HTM; PORCN; CYBB; CLSTN2; MAN1A2; OSBP2; LRRC8C; OLFM1; RNF128; JAGN1; SHISA5; SERAC1; SERPINA1; GRAMD1B; KCNA2; VTI1B; DIPK1A; NDRG4; ZDHHC13; CAMK2G; GHDC; SPCS3; MGST2; ZDHHC23; SEC22B; EI24; RGMA; GASK1A; SORL1; PPM1L; NRXN1; PRKCD; SLC30A9; KEAP1; FLRT2; SEZ6; CERS6; SLC36A1; FITM2; BRINP1; F7; VHL; RP9; ABCB9; SLC35B4; GIGYF2; ADORA1; RNF26; POGLUT2; COL12A1; NDUFB8	1	0.377040986527582
Brain_Frontal_Cortex_BA9	GOCC_ENDOPLASMIC_RETICULUM_GOLGI_INTERMEDIATE_COMPARTMENT	0.726063829787234	0.874236270826338	0.0745500777420554	0.156422575751479	0.869928673542171	76	TMED4; GORASP1; GJB2; TMED10; KDELR1; LMAN1; SLC35C2; RER1; COPZ2; INPP5B; IST1; LMAN2; TMED9; STING1; TMED5; HSPA5; CCDC115; TAP1; YKT6; TAP2	1	0.874236270826338
Brain_Frontal_Cortex_BA9	GOCC_ENDOPLASMIC_RETICULUM_GOLGI_INTERMEDIATE_COMPARTMENT_MEMBRANE	0.581683168316832	0.782973197817294	0.0824344091527096	0.19109972198551	0.933606175505473	45	GORASP1; TMED10; KDELR1; LMAN1; SLC35C2; COPZ2; LMAN2; TMED9; STING1; TMED5; TAP1; YKT6; TAP2	1	0.782973197817294
Brain_Frontal_Cortex_BA9	GOCC_ENDOPLASMIC_RETICULUM_LUMEN	0.038947316150065	0.143800932259907	0.321775918075361	0.209996482582493	1.30986908408912	134	WFS1; RDH5; APOE; ADAMTSL4; FSTL3; MXRA8; EOGT; IL6; COL1A2; PNPLA2; TOR1B; ARSA; BGLAP; CANX; CP; HSPA5; RCN1; DBI; SELENOM; LAMC1; APOL1; STC2; MELTF; COL18A1; P4HA1; COL16A1; SPARCL1; FUCA2; TXNDC5; SERPINH1; PPIB; COL1A1; DNAJB11; IGFBP7; PDIA3; COL4A2; FSTL1; P3H1; PDIA4; CES2; P4HB; HSP90B1; POGLUT3; GHRL; SPON1; IL12A; COL9A2; MANF; TIMP1; PRSS23; PLAUR; SPP1; EDN1; TOR4A; SDF2L1; COL4A1; DAG1; CALR; TNC; CFP; EDEM2; DNAJC3; CSF1; COL9A1; PLOD3; VWA1; B2M; DNAJC10	1	0.143800932259907
Brain_Frontal_Cortex_BA9	GOCC_ENDOPLASMIC_RETICULUM_PROTEIN_CONTAINING_COMPLEX	0.0875	0.246656406335265	0.241339976815091	0.24406214252997	1.31033501433552	64	PIGM; ORMDL3; EMC10; SSR4; OST4; KRTCAP2; SEC11A; SPCS1; EMC8; SEC61A1; HSPA5; SPTSSA; TAP1; TAP2; SELENOS; DERL2; AUP1; UFD1; OSTC; PDIA3; ERN1; ALG14; P4HB; SEC61B; HLA.A; ORMDL2; SDF2L1; SYVN1; MAGT1; CALR	1	0.246656406335265
Brain_Frontal_Cortex_BA9	GOCC_ENDOPLASMIC_RETICULUM_QUALITY_CONTROL_COMPARTMENT	0.752860411899314	0.885971058787352	0.0652353056017703	0.232109364859988	0.76408677006692	12	DERL2; SEC61B; SYVN1; CALR; EDEM1; EDEM2; RNF185	1	0.885971058787352
Brain_Frontal_Cortex_BA9	GOCC_ENDOPLASMIC_RETICULUM_TUBULAR_NETWORK	0.0493827160493827	0.170684050504254	0.271288554688953	-0.45083003518738	-1.51883203066025	16	RNF41; REEP5; C2CD2L; RAB3GAP1; REEP1; RTN4; REEP2; STIM1; ATL2; ATL1	1	0.170684050504254
Brain_Frontal_Cortex_BA9	GOCC_ENDORIBONUCLEASE_COMPLEX	0.816933638443936	0.922505612863692	0.0613026075396207	0.194708739250973	0.719439183391485	17	HSD17B10; AGO4; TARBP2; AGO1; TSEN34; ERN1; AGO2	1	0.922505612863692
Brain_Frontal_Cortex_BA9	GOCC_ENDOSOME	6.00737459749302e-06	0.000123965738516064	0.610526878385931	-0.242727129437292	-1.71355169129607	510	ARRB2; RAB12; HLA.DRB5; CLVS2; MAP2K1; AP5M1; DKK1; TICAM1; MYO5A; MAPK1; CHMP3; PIP5K1C; VPS51; GRB2; STEAP3; PRKCI; RAPGEF2; VPS29; SYT3; RAB11FIP5; UBAP1; EPN1; ATP6AP1; ANKRD50; JAK2; EIPR1; RAB3B; MREG; ANKRD13D; PLD3; VPS26B; CDKN1B; RHOB; SNX2; TOM1L1; CRHBP; NDFIP2; RAB3C; CLIP3; AKAP5; SNX3; RAP2B; SCAMP5; SPNS2; PRKCZ; NEDD4L; KCNJ11; RUSC1; OCRL; TUBA1A; SNX10; NF2; RNF11; ATP6V0D1; ATP6V0B; VTA1; PTPRN; LMTK2; INPP5F; DENND10; RAB33A; OCIAD2; STMN2; AP2A1; TUBG1; TAB2; RAN; OPTN; MAGEL2; EHBP1; RAB3A; USP10; HTT; NSG1; SRC; GALNTL5; KCNK1; STEAP2; ARHGAP44; MON1A; ELAPOR1; PARM1; ATP6V0C; AP4S1; APP; PAK3; CARMIL2; LAMP5; STOML1; SLC9B2; GRIA1; INPP4A; MAP2K2; SH3GL2; EHD3; CLCN6; SIAH2; DAGLA; RNF157; RAB8B; STAMBPL1; NMNAT2; NDFIP1; CLCN4; ATP13A2; ATP6V0A1; DTNBP1; TUBGCP4; NIPA2; SLC1A1; CRHR1; CLTC; SLC30A3; CNTNAP2; CLSTN1; VPS50; RAB11A; SCOC; ATP1A1; DOP1B; RET; PRKAR1B; RRAGA; BECN1; UBXN6; SLC9A6; TRIM3; VPS33A; PSD; ULK1; CALY; ANK2; DYNC1I1; RAB15; PRSS16; VPS13A; ECPAS; NCDN; ZFYVE9; JAK3; UBA1; SYT5; DGKQ; STEAP1; OSBPL1A; CACNG7; SNX25; ADRA2C; ALS2; RAB37; BAIAP3; RAB26; FLOT2; DENND6B; WDR81; ZNRF1; AP2M1; AP5S1; RAB9B; RAB27B; RAB40C; TRAK1; STS; SLC66A2; SH3GL1; SNX27; CORO1A; VPS35; EPHA4; AGAP2; MCOLN1; ARHGAP32; MMD; PICK1; YIPF2; RAB11FIP3; PIP4P1; NEURL1B; PACSIN1; SCAMP1; GRIN2B; AP2A2; RAB24; RNF128; TMEM127; SNX17; VPS41; TBC1D17; ATP8A2; PPP1R21; VTI1B; PIK3R4; RABGAP1L; TMEM25; SNX14; TGFBRAP1; RFTN1; SORL1; PRKCD; ATP9A; GGA3; TNK2; RPS6KC1; ANKRD13B; SLC9A7; FIG4; ASTN1; GIGYF2; ABHD6; FLOT1; PLEKHB2; RMC1; VPS53; GPR61; TOM1L2; NSG2; ATG9A; SLC6A9; NAPEPLD; VAC14; VPS52; RRAGB; VPS45; WDR48; HYAL3; SYT11	0.029255914289791	0.000123965738516064
Brain_Frontal_Cortex_BA9	GOCC_ENDOSOME_LUMEN	0.607079646017699	0.798586347192095	0.0632191170859458	-0.288983821414535	-0.88717931851626	12	JAK2; AP4S1; APP	1	0.798586347192095
Brain_Frontal_Cortex_BA9	GOCC_ENDOSOME_MEMBRANE	0.013200714790447	0.0638405968515163	0.380730400722792	-0.210253768909771	-1.37082160951478	279	RAB12; HLA.DRB5; CLVS2; AP5M1; DKK1; TICAM1; CHMP3; PIP5K1C; STEAP3; VPS29; RAB11FIP5; UBAP1; ATP6AP1; MREG; PLD3; RHOB; SNX2; TOM1L1; NDFIP2; CLIP3; SNX3; RAP2B; SCAMP5; SPNS2; OCRL; SNX10; ATP6V0D1; ATP6V0B; VTA1; INPP5F; AP2A1; TAB2; OPTN; NSG1; GALNTL5; STEAP2; ELAPOR1; PARM1; ATP6V0C; LAMP5; STOML1; SLC9B2; GRIA1; INPP4A; EHD3; CLCN6; DAGLA; RAB8B; NDFIP1; CLCN4; ATP13A2; ATP6V0A1; DTNBP1; SLC1A1; CLTC; SLC30A3; RAB11A; RET; BECN1; UBXN6; SLC9A6; VPS33A; PSD; RAB15; VPS13A; NCDN; ZFYVE9; UBA1; SYT5; STEAP1; SNX25; BAIAP3; WDR81; AP2M1; AP5S1; RAB27B; SH3GL1; SNX27; VPS35; EPHA4; MCOLN1; ARHGAP32; MMD; YIPF2; RAB11FIP3; PIP4P1; SCAMP1; AP2A2; SNX17; VPS41; VTI1B; SNX14; SORL1; ATP9A; GGA3; SLC9A7; FIG4; ABHD6; PLEKHB2; RMC1; VPS53; GPR61; NSG2; ATG9A; NAPEPLD; VAC14; VPS52; VPS45; SYT11; ABCA7; ATP6AP2; RNF144A; GGA2; IRAK2; UBC; ARC; RAB14; ATP6V0E2; ABCC5; OSBPL11; RILP; VPS18; ANXA6; TM9SF2; CHMP7; ABCA5	1	0.0638405968515163
Brain_Frontal_Cortex_BA9	GOCC_ENVELOPE	0.0218090279981962	0.091934200688251	0.352487857583619	-0.18033995059344	-1.29207507746514	625	NOA1; CNR1; CNEP1R1; ARMC1; HCCS; COA8; NUP62; MRPL49; PGRMC2; BICD2; TMEM65; PIGBOS1; APOOL; ACSL4; TMPO; TMEM14A; CLGN; SLC25A4; TMEM126A; ATF2; MRPL45; PHF20; TMEM70; RANBP2; MRPL1; MRPL33; RAB11FIP5; CCNI; INTS1; TUBB; MRPL44; BCL2L1; NDEL1; NDUFB10; KLHDC2; CENPV; SUMO1; SCAI; STAR; RNF6; TIMM17A; WASF1; SLC25A40; COX7A2L; SLC25A19; COA6; PRKCZ; KCNJ11; PRICKLE2; NSMF; CEPT1; SEH1L; RAP1GAP2; NDUFA12; CIBAR1; MPC2; SPHK2; PCID2; MTX3; C19orf12; LEMD3; RCC1; MRPL27; TOMM40L; MRPS6; RAN; CYCS; DNM1; CISD2; DNAJB14; CLPB; NRGN; ATCAY; MRPL50; PLPP7; CIDEA; MTFP1; SRC; MOAP1; CISD1; CCND2; MRPS30; PLCB1; SLC25A14; AKAP6; MRPS17; SH3BGRL2; PANK2; ITPR1; NDUFA4; MTX2; MGARP; NDUFAB1; MRPL37; APP; SLC9B2; SLC25A41; INPP4A; ATP5F1C; FKBP8; CALM3; NDUFB5; RAE1; BID; NDUFA8; AGPAT4; MLX; SNPH; STX1A; XPO7; MRPS11; TYRO3; RNF123; NDUFV2; BRI3BP; ADRA1B; CKMT1A; DNM3; MAOB; MRPS23; PRICKLE1; LMO7; BECN1; TOR1A; ULK1; ATPSCKMT; CALM1; ADCK1; MRPL34; VPS13A; ECSIT; REEP1; EIF5A2; PGAM5; SLC25A22; LRPPRC; MRPS27; NEMP2; CHCHD4; SLC25A23; GOT2; ABCB7; RTN4; UQCRC1; PAK1; DMAC2; ATP5MC3; CYC1; CSE1L; AKIRIN1; DNM1L; MICU1; PUM2; SIRT4; NDUFS2; CDS2; MRPL10; PARL; CKMT1B; MICOS10; VDAC3; DNAJC11; DCTN1; RAB5IF; COX5A; SLC25A42; NGRN; TRAK1; ATP5F1A; SPIN1; TMEM177; EPHA4; TOMM70; NME1; SNUPN; EXD2; RTN4IP1; LYRM7; NDUFAF4; SENP2; TXNL4A; ROGDI; NDUFAF5; CYBB; SDHAF4; C12orf43; UQCRFS1; P2RX7; GDAP1; MRPS33; COASY; TMX4; SHISA5; SLC25A44; MRPS36; COQ3; BDH1; GHDC; UQCC3; MGST2; TIMM21; EI24; P2RX5; SORL1; TOMM20; NRXN1; MRPS2; COA7; CBX5; VDAC1; GAPDH; ARMCX2; SLC25A46; TIGAR; MRPL57; PAFAH1B1; DCTN5; UQCC1; SFXN1; ABHD6; ATP5PO; NDUFB8; SFXN3; UQCRC2; P2RX4; PGS1; VAMP1; MTG1; GNAZ; CHCHD6; UQCC2; BCL2L2; APOO; FOXRED1; SLC25A45	1	0.091934200688251
Brain_Frontal_Cortex_BA9	GOCC_ER_TO_GOLGI_TRANSPORT_VESICLE_MEMBRANE	0.887804878048781	0.959309908164535	0.0603786357920401	0.157441840655549	0.693165060394849	31	TMED10; LMAN1; SEC13; HLA.C; HLA.F; SAR1A; HLA.H; HLA.G; HLA.E; HLA.B; HLA.A; CD59; SEC23IP	1	0.959309908164535
Brain_Frontal_Cortex_BA9	GOCC_EUCHROMATIN	0.00915632298185589	0.0478447348944616	0.380730400722792	-0.516214389296322	-1.76960274052358	17	H2AZ1; RUVBL2; JAK2; TRNP1; RNF2; NSMF; H1.3	1	0.0478447348944616
Brain_Frontal_Cortex_BA9	GOCC_EXCITATORY_SYNAPSE	7.20079032783602e-06	0.000145509746458761	0.610526878385931	-0.55575368714555	-2.3165334747046	32	DLG4; CBLN1; KCNJ3; SPTBN2; AKAP5; LRRTM2; BSN; ELFN1; LRRTM1; GRIA2; SLC17A7; SYT1; SLC17A6; GRIN1; SHANK1; GRIA1; SYP; NLGN4X	0.0350678488965614	0.000145509746458761
Brain_Frontal_Cortex_BA9	GOCC_EXOCYST	0.927472527472528	0.976814707783566	0.053457214108991	0.206428869645521	0.632455875780643	10	EXOC3L1; TNFAIP2	1	0.976814707783566
Brain_Frontal_Cortex_BA9	GOCC_EXOCYTIC_VESICLE	4.72365626359842e-17	6.05373842203272e-15	1.06720998682811	-0.507841153441022	-2.98319255222492	136	RAB12; SYNPR; CBARP; SYT6; SLC17A5; SLC32A1; DLG4; STXBP5; GAD2; SEPTIN6; SYT3; BTBD8; BCL2L1; NDEL1; RAB3B; RAB3C; PTPRN2; SYT13; BSN; TPRG1L; SCAMP5; SYT4; VAMP2; AMPH; PTPRN; SLC17A7; SNAP91; SYT7; SNAP25; SYN1; WDR7; SYT1; RAB3A; SLC17A6; SVOP; GRIN1; UNC13A; DOC2A; SYN2; APP; LAMP5; SLC9B2; GRIA1; COPS4; SYP; SH3GL2; SV2A; CALM3; GRIN2A; RAB8B; ICA1; CLCN4; DTNBP1; SEMA4C; DMXL2; STX1A; SLC30A3; SYT15; OPRD1; RAB6A; PRRT1; APBA1; IQSEC1; TOR1A; STX1B; PTPRS; SV2B; RAB15; CALM1; DGKI; SYT5; PRRT2; SEPTIN5; APBA2; DNM1L; SLC4A8; RAB26; ZNRF1; SYNGR1; DNAJC5; RAB27B; RAB40C; SLC6A17; SYNGR3; CPLX3; PICK1; BRSK1; ROGDI; SCAMP1; KCNK9; RPH3A; VTI1B	2.30042060037243e-13	6.05373842203272e-15
Brain_Frontal_Cortex_BA9	GOCC_EXORIBONUCLEASE_COMPLEX	0.411483253588517	0.642695139504835	0.10027910675413	0.304002888385191	1.02068899202838	13	SUPV3L1; DIS3; EXOSC8; KHSRP; ZFC3H1; EXOSC10	1	0.642695139504835
Brain_Frontal_Cortex_BA9	GOCC_EXTERNAL_ENCAPSULATING_STRUCTURE	0.0216697049524123	0.0916071728457015	0.352487857583619	0.196144791071135	1.35924386266104	235	ITIH5; NTN5; HPX; LAMA4; CD248; HTRA1; MMP28; IGFALS; MDK; EFEMP2; MST1; APOE; HAPLN3; LRRC32; ADAMTSL4; CXCL12; TIMP3; LMAN1; ANGPTL2; CRISPLD2; GDF15; ADAMTS4; OLFML2A; SDC3; VWA2; CTHRC1; COL1A2; A2M; HDGF; CSTB; HSPG2; SRPX; ANXA5; S100A10; LAMC1; S100A6; MMRN2; GP1BA; TGM2; ICAM1; CLEC3B; MXRA7; PRG2; NID1; SERPINB8; CD151; SERPINB6; COL18A1; COL16A1; ADAMTS1; SPARCL1; ANXA1; SERPINH1; PTX3; COL1A1; IGFBP7; SERPINB9; LAMA5; COL4A2; ANXA2; CTSL; P3H1; EGFL7; TFPI2; LGALS3; VWF; SSC5D; EMILIN1; SERPINB1; FBLN5; FCN1; HSP90B1; MMP14; LRIG2; TGFB1; CTSG; SEMA3B; SPON1; COL9A2; TNR; TIMP1; GLG1; TINAGL1; ANXA7; ANXA4; MMP19; VEGFA; ANXA2P2; COL4A1; DAG1; PLSCR1; CALR; TNC; AGRN; ADAMTS9; ADAMTSL5; ERBIN; CFP; ANGPT2; ANGPTL4; TGFBI; SOD3; HAPLN2; LGALS9; COL9A1; PLOD3; VWA1; FCN3; SERPINE1; ELANE; LOX	1	0.0916071728457015
Brain_Frontal_Cortex_BA9	GOCC_EXTERNAL_SIDE_OF_PLASMA_MEMBRANE	0.00708181723037377	0.0393703766117811	0.407017918923954	0.235181702707585	1.49644761651878	150	NT5E; SCART1; CD248; ACKR3; CXCL12; LY6G6C; FCGRT; CAPN2; LDLR; IL6R; VCAM1; ITGA1; HEG1; LY6G5B; ABCG2; HLA.F; CDH5; TGFBR2; SPN; CXCL10; MICA; MCAM; FAS; HLA.H; GP1BA; IGHG2; ICAM1; HLA.G; TRGC2; TFRC; HLA.E; TNF; ECE1; ANXA1; ENG; SLC2A4; THBD; ITGA5; BTNL9; IGHA2; TRGV9; IGHM; SLC7A5; NEU3; P4HB; FCN1; BTN2A3P; HYAL2; CCRL2; CD59; CCR5; TLR4; MR1; CA4; LILRB1; TMEM123; DAG1; CD276; CALR; IL3RA; LEPR; CD40; CD74; BTN3A1; CLEC2B; IL2RG; TNFRSF13C; OSMR; B2M; CD34; IL13RA1; IGLC3; CD274; CD69; GPIHBP1; FCGR3A	1	0.0393703766117811
Brain_Frontal_Cortex_BA9	GOCC_EXTRINSIC_COMPONENT_OF_CYTOPLASMIC_SIDE_OF_PLASMA_MEMBRANE	0.108552631578947	0.284833683076225	0.172324344900946	-0.270883423513352	-1.32246539245953	58	GNAL; GRAMD2A; TIAM1; DLG4; RGS8; GNG2; GNG13; SNAP25; KCNAB2; KCNAB1; SRC; CARMIL2; ATP2A2; GNB5; GNAO1; GNG7; GNB1; GNAS; STYK1; GNG3; KRAS	1	0.284833683076225
Brain_Frontal_Cortex_BA9	GOCC_EXTRINSIC_COMPONENT_OF_MEMBRANE	0.00477227806002536	0.0291605949213595	0.407017918923954	-0.261302684547955	-1.5693368141083	159	PIK3R2; NOA1; SEC23A; GNAL; GRAMD2A; SYT6; TIAM1; DLG4; STXBP5; PPP3CA; RGS8; GNG2; INPP5J; FKBP1A; BLOC1S6; GBA; GNG13; SNX10; SNAP91; SNAP25; SYN1; KCNAB2; KCNAB1; NRBF2; SRC; DOC2A; SOCS7; SOCS5; CARMIL2; ATP2A2; KPNA2; GNB5; AAK1; GNAO1; GFRA2; CNKSR2; CDH8; ALOX15B; CDH22; BECN1; GNG7; TOR1A; UBXN6; PIK3CB; PSD; ULK1; VPS13A; GNB1; GNAS; WIPI2; HPCA; STYK1; GNG3; KRAS; ATG13; CDH10; WDR81; NMT1; STAC2	1	0.0291605949213595
Brain_Frontal_Cortex_BA9	GOCC_EXTRINSIC_COMPONENT_OF_MITOCHONDRIAL_INNER_MEMBRANE	0.52967032967033	0.741417861544633	0.0810802057550866	0.298097827817144	0.913310832366367	10	COQ5; ACADVL	1	0.741417861544633
Brain_Frontal_Cortex_BA9	GOCC_EXTRINSIC_COMPONENT_OF_ORGANELLE_MEMBRANE	0.509243697478992	0.723247829315453	0.0692836467392548	-0.228541830439439	-0.97082956573661	34	NOA1; STXBP5; FKBP1A; SNX10; SYN1; DOC2A; TOR1A; PSD; ULK1; WDR81; NDUFAF5; COQ3	1	0.723247829315453
Brain_Frontal_Cortex_BA9	GOCC_EXTRINSIC_COMPONENT_OF_PLASMA_MEMBRANE	0.0407187375971963	0.149322478989718	0.321775918075361	-0.270251669116881	-1.4342501760536	82	GNAL; GRAMD2A; TIAM1; DLG4; STXBP5; PPP3CA; RGS8; GNG2; GNG13; SNAP91; SNAP25; KCNAB2; KCNAB1; SRC; CARMIL2; ATP2A2; KPNA2; GNB5; AAK1; GNAO1; CNKSR2; CDH8; CDH22; GNG7; GNB1; GNAS; STYK1; GNG3; KRAS; CDH10; STAC2	1	0.149322478989718
Brain_Frontal_Cortex_BA9	GOCC_FIBRILLAR_CENTER	0.12624584717608	0.313362525865193	0.159646701919906	-0.260301217334569	-1.29228767574807	64	JAZF1; RPS6KA6; CAMK4; SAP30L; THAP1; KIT; IP6K1; IP6K2; TRERF1; PAK6; BTBD10; POLR1G; SESN1; NUAK1; RAE1; FBLL1; DCLRE1A; COIL; ACACA; DCAF1; ARHGAP32; KDM4A; DEAF1; RNMT	1	0.313362525865193
Brain_Frontal_Cortex_BA9	GOCC_FICOLIN_1_RICH_GRANULE	0.8352	0.929059844677935	0.0437125833579551	-0.144874535894968	-0.803378052948327	103	HSP90AB1; KCMF1; YPEL5; MAPK1; APAF1; CAND1; CAB39; DYNLL1; QPCT; PTPRN2; OSTF1; TRPM2; DYNC1LI1; ATP6V0C; DIAPH1; ATP6V0A1	1	0.929059844677935
Brain_Frontal_Cortex_BA9	GOCC_FICOLIN_1_RICH_GRANULE_LUMEN	0.407766990291262	0.638461555626964	0.0787113806986485	-0.201331481931022	-1.02574852991195	70	HSP90AB1; KCMF1; YPEL5; MAPK1; APAF1; CAND1; CAB39; QPCT	1	0.638461555626964
Brain_Frontal_Cortex_BA9	GOCC_FICOLIN_1_RICH_GRANULE_MEMBRANE	0.73469387755102	0.879373307161241	0.0523759084097997	-0.192120643886933	-0.805377116635453	33	DYNLL1; PTPRN2; TRPM2; DYNC1LI1; ATP6V0C; DIAPH1; ATP6V0A1	1	0.879373307161241
Brain_Frontal_Cortex_BA9	GOCC_FILAMENTOUS_ACTIN	0.377586206896552	0.610709009493925	0.0862865626267245	-0.325089367464786	-1.05926788255968	14	SPECC1L; KPTN; EHBP1; RAC3; NCKAP1	1	0.610709009493925
Brain_Frontal_Cortex_BA9	GOCC_FILOPODIUM	0.0445544554455446	0.158033647501677	0.276500599254472	-0.304592969312964	-1.48050662273841	57	FGF13; KITLG; MYO5A; FSCN1; TUBB3; RIPOR2; DYNC2I2; UBE2K; CXADR; FZD3; NF2; GAP43; AP2A1; FXR2; MAP2; APP; CDK5	1	0.158033647501677
Brain_Frontal_Cortex_BA9	GOCC_FILOPODIUM_MEMBRANE	0.47032967032967	0.694724141493932	0.0875697115548511	0.313569612008736	0.960713217689626	10	ARF6; TBC1D10C; TTYH1; HLA.G; ITGB3	1	0.694724141493932
Brain_Frontal_Cortex_BA9	GOCC_FILOPODIUM_TIP	0.223591549295775	0.44304558023709	0.119887845115423	-0.40908720226326	-1.22465190196018	11	MYO5A; UBE2K; FZD3; AP2A1	1	0.44304558023709
Brain_Frontal_Cortex_BA9	GOCC_FLEMMING_BODY	0.779541446208113	0.90165752910851	0.0513223330421143	-0.2248772438943	-0.757604272863718	16	NUP62; CELF2; EXOC6; ZFYVE19; NTNG2; AGAP2	1	0.90165752910851
Brain_Frontal_Cortex_BA9	GOCC_GABA_ERGIC_SYNAPSE	1.91661581441239e-08	6.81307957386011e-07	0.73376198835648	-0.571739300429945	-2.62871551844096	46	CALB1; CNR1; GABRA4; SLC32A1; GABRA5; NPTN; CBLN4; GLRB; GABRG2; LRRTM2; BSN; GAP43; LRRTM1; GABRA3; PTPRO; CLSTN3; PCLO; SLITRK3; ATP2B3; LRFN4; GABRB2; PLCB1; SV2A; NLGN4X; ATP2B1; GUCY1A1; CLSTN1; ATP2B2; CDH10; LRFN5; SLC6A17; GABBR1; SLITRK1; ABHD6; FLOT1	9.33391901618835e-05	6.81307957386011e-07
Brain_Frontal_Cortex_BA9	GOCC_GABA_RECEPTOR_COMPLEX	1.62830018844684e-05	0.0002936971080643	0.575610261071129	-0.768011942575141	-2.29913642127946	11	GABRA4; GABRQ; GABRA5; GABRG2; GABRB3; GABRD; GABRA3; GABRA1; GABRB2	0.0792982191773609	0.0002936971080643
Brain_Frontal_Cortex_BA9	GOCC_GAMMA_TUBULIN_COMPLEX	0.0669014084507042	0.208318324267858	0.231126709673834	-0.494257591903395	-1.47961974032428	11	MZT1; MARK4; TUBG1; TUBGCP4; TUBG2; TUBGCP5; CKAP5	1	0.208318324267858
Brain_Frontal_Cortex_BA9	GOCC_GAP_JUNCTION	0.546232876712329	0.756585355400751	0.0667426134241917	-0.29342317352099	-0.938278255549104	13	SPECC1L; GJD2; GJB3	1	0.756585355400751
Brain_Frontal_Cortex_BA9	GOCC_GLIAL_CELL_PROJECTION	0.0375866056246033	0.139304999537152	0.321775918075361	-0.486833888879025	-1.58629458309502	14	SLC2A13; GRM2; SYT4; APP; SLC1A1; AKR1B1; MAPT; SLC4A8; GRM3; ABCA7	1	0.139304999537152
Brain_Frontal_Cortex_BA9	GOCC_GLUTAMATERGIC_SYNAPSE	1.10887412396624e-24	3.85729784551115e-22	1.28710367230144	-0.502815816312243	-3.15430203535643	214	CALB1; STAU1; DVL1; CNR1; DLGAP4; SYT6; TIAM1; ATP2B4; DLG4; PPP3CA; PPP3CB; CAMK4; FLRT3; PRKCI; CBLN2; SLITRK4; CBLN1; GRIN3A; JAK2; DGKZ; ACTN1; GRIK5; PLEKHA5; NPTN; DGKB; CAMKV; ABR; CDKL5; HOMER1; SPTBN2; DGKE; LRRTM2; BSN; EFNB3; CADPS; PRKCZ; PCDH8; ADCY1; KCNA1; KCNA3; LRRTM1; ADGRL2; PLPPR4; SNAP25; PTPRO; CLSTN3; SYT1; CPLX1; STXBP1; SHISA9; PCLO; ATP2B3; LRFN4; LRFN3; RGS14; NRGN; NSG1; SRC; SYN2; PLCB1; YWHAZ; RGS7BP; DLGAP3; ARHGAP44; PPM1H; DLGAP1; GSK3B; CNIH2; PTPRT; NPTX1; PAK3; LRRC4B; GRIA1; ATAD1; KPNA2; SH3GL2; CDK5; SV2A; RNF216; NLGN4X; GRIN2A; ATP2B1; GUCY1A1; DTNBP1; GRIK3; ARPC5L; CNKSR2; STX1A; SLC30A3; CDH8; PPP1R9A; CLSTN1; ELAVL1; ABLIM3; PRRT1; ADGRA1; APBA1; DNM3; RAB11A; ATP2B2; PRKAR1B; SYNGAP1; CALY; PTPRS; PIN1; ADAM23; ADAM22; CHRM1; HPCA; DGKQ; CPLX2; LRRTM3; CACNG3; PPFIA3; SCN2A; NPTXR; SLC4A8; CACNG7; NETO1; ADRA2C; CDH10; NTNG2; HTR2A; LRFN5; CRTC1; SLC6A17; SH3GL1; CORO1A; EPHA4; DRP2; LRRC4; CACNG2; SLC1A6; SHISA7; PORCN; CLSTN2	5.40021698371561e-21	3.85729784551115e-22
Brain_Frontal_Cortex_BA9	GOCC_GOLGI_APPARATUS	8.4792340977419e-06	0.000167861260390256	0.593325476396405	-0.216115827345183	-1.58637444133492	833	MOSMO; MGAT4A; PTHLH; ADAM19; RAB12; SEC23A; HLA.DRB5; PLEKHA3; AFTPH; PRKAA2; UBA5; TRIM23; PPP6R1; HS6ST1; KCNA5; AKAP8; AP1S2; CLVS2; MAP2K1; CNST; MGAT3; ERGIC2; CUL3; UGCG; BICD2; MAN1C1; UBXN2B; SIPA1L3; MINK1; MAPK1; BET1; MOSPD1; YIPF4; CAND1; GAD2; PLEKHA8; VPS51; DENND4B; SLC35E4; ZNF148; RAB2A; GRB2; IFNGR2; PRKCI; B4GALT6; JAKMIP2; RAB11FIP5; LMAN2L; GOLPH3L; B3GALNT1; CDIPT; EIPR1; RAB3B; ADCY3; PLD3; MBTPS1; FAM3C; TLCD3B; MMP24; GBA; LFNG; ST3GAL2; TOM1L1; NDFIP2; CLIP3; GALNT8; STK24; CBFA2T3; HTR5A; SCAMP5; SYT4; FAM20B; ENTPD4; VAMP2; RAB39B; NEDD4L; RUSC1; OCRL; CEPT1; MARF1; PRKCE; DHCR24; TPST2; PTPRN; RBFOX1; CAMSAP2; SCYL1; LMTK2; RAB33A; OCIAD2; MAN1A1; MMP16; STMN2; AP2A1; IGFBP6; SNAP25; SYN1; XPR1; RAB6B; CLSTN3; OPTN; SREBF2; MIA3; GCC2; SYT1; HS3ST1; FGD1; HTT; TMEM59L; NSG1; CREG2; TMEM130; GALNTL5; HS3ST4; GALNT9; ZDHHC14; STEAP2; TRAPPC3; B3GNT4; ELAPOR1; PARM1; AP1S1; ZDHHC22; CNIH2; CCDC186; AP4S1; APP; ST8SIA1; C17orf75; MGAT5B; GRIA1; SLC35C1; NSF; MAP2K2; CAMK1G; KPNA2; SH3GL2; ZDHHC3; NBEA; PREPL; SGSM1; ATP1A3; DNAJC28; KCNJ6; PITPNB; STK25; RTN3; COL26A1; HACE1; AP3S2; ICA1; NMNAT2; NDFIP1; CLCN4; ST8SIA5; KIFAP3; SELENOI; ATP6V0A1; RNF175; ST8SIA3; RASGRP1; MGAT5; HERC1; B4GAT1; COP1; FAM174B; APLP1; CLTC; PKDCC; PTGES2; GAL3ST3; NECAB3; CORO7; SMPD3; PLEKHM3; FAM234B; CNTNAP2; CLSTN1; GDI1; B4GALNT1; RAB6A; APBA1; RAB3GAP1; DNM3; RAB11A; SCOC; RAP1GAP; CNIH3; GOLGA7B; CHST15; ATP1A1; DOP1B; RHBDD2; CBL; NCALD; ST6GALNAC5; SLC26A11; PGAP4; MARCHF4; USP32; NDST3; BECN1; TRIM3; LMTK3; ARF3; RAB15; VPS13A; RTN1; SPEF2; EXTL1; FKRP; HDAC5; STMN3; FAIM2; PITPNM1; CHST2; USE1; TPPP; IFT57; GABARAPL1; DYM; COPG2; GOLT1B; DNM1L; GPSM1; CLASP2; PHTF1; B3GALT6; RAB37; BAIAP3; SDCBP2; RAB26; MPHOSPH9; MARCHF9; PXYLP1; CASQ1; TMEM132A; DNAJC5; MAPK8IP3; OLFM3; CABP1; RAB27B; STS; SACM1L; SLC66A2; BLZF1; YIF1B; RHO; EPHA4; B3GALT4; MCOLN1; ARHGAP32; ATL1; GALNT17; GALNT18; MMD; SPPL3; CERT1; SLC1A6; PDXDC1; PICK1; YIPF2; ACHE; SCAMP1; PAM; QPCTL; CYBB; CLSTN2; MAN2A2; MAN1A2; ARL5A; APC; PRDM2; RNF128; FUT4; SNX17; VPS41; DUSP10; ATP8A2; RPH3A; SERPINA1; VTI1B; CUL7; RABGAP1L; TTC3; ZDHHC13; ST3GAL6; TRIP11; ZDHHC23; SEC22B; EI24; GASK1A; SORL1; MAP6; GLCE; ATP9A; GGA3; KIAA0319L; B3GALT2; TSNAX; SLC9A7; RAB6D; F7; CASD1; FIG4; SLC35B4; GIGYF2; AP3B2; PPT1; ARMH3; CHST12; NCS1; CALN1; ST3GAL5; SLC35E2A; VPS53; PJA2; ANK3; SYNDIG1L; EXTL3; FAM20C; APOO; GALNT11; ST3GAL3; ARL3; SEC16B; NSG2; ATG9A; NAPEPLD; VAC14; FUT9; VPS52; VPS45; USP33; AP3M2; FASN; SYT11; SCAP; FBXW7; PDE2A; ABCA7; UNC13B; AKAP9; TMEM115; PODXL2; NLRP2; ZMYND8; JAKMIP3; RNF144A; GGA2; PIK3R1	0.041293870056003	0.000167861260390256
Brain_Frontal_Cortex_BA9	GOCC_GOLGI_APPARATUS_SUBCOMPARTMENT	7.45702874556316e-06	0.000150064999962366	0.610526878385931	-0.246447447551105	-1.7167343685258	459	MGAT4A; RAB12; SEC23A; HLA.DRB5; PLEKHA3; AFTPH; TRIM23; PPP6R1; HS6ST1; AP1S2; CLVS2; CNST; MGAT3; CUL3; UGCG; MAN1C1; BET1; MOSPD1; GAD2; PLEKHA8; VPS51; RAB2A; IFNGR2; PRKCI; B4GALT6; RAB11FIP5; LMAN2L; GOLPH3L; B3GALNT1; EIPR1; PLD3; MBTPS1; TLCD3B; MMP24; GBA; LFNG; ST3GAL2; TOM1L1; NDFIP2; CLIP3; GALNT8; CBFA2T3; SCAMP5; SYT4; FAM20B; ENTPD4; VAMP2; RAB39B; OCRL; DHCR24; TPST2; RBFOX1; RAB33A; MAN1A1; SNAP25; RAB6B; CLSTN3; OPTN; SREBF2; MIA3; GCC2; TMEM59L; NSG1; TMEM130; HS3ST4; GALNT9; ZDHHC14; STEAP2; TRAPPC3; B3GNT4; ELAPOR1; PARM1; AP1S1; ZDHHC22; CNIH2; CCDC186; AP4S1; APP; ST8SIA1; C17orf75; MGAT5B; GRIA1; SLC35C1; NSF; CAMK1G; KPNA2; SH3GL2; ZDHHC3; NBEA; PREPL; PITPNB; STK25; RTN3; HACE1; ICA1; NMNAT2; NDFIP1; ST8SIA5; RNF175; ST8SIA3; RASGRP1; MGAT5; B4GAT1; COP1; CLTC; PTGES2; GAL3ST3; NECAB3; CORO7; SMPD3; CLSTN1; B4GALNT1; RAB6A; RAB11A; SCOC; RAP1GAP; CNIH3; GOLGA7B; CHST15; DOP1B; RHBDD2; ST6GALNAC5; PGAP4; MARCHF4; NDST3; BECN1; LMTK3; ARF3; RTN1; FKRP; PITPNM1; CHST2; COPG2; GOLT1B; DNM1L; GPSM1; CLASP2; B3GALT6; BAIAP3; RAB26; MPHOSPH9; MARCHF9; PXYLP1; TMEM132A; MAPK8IP3; CABP1; RAB27B; SACM1L; SLC66A2; BLZF1; YIF1B; RHO; B3GALT4; ARHGAP32; ATL1; GALNT17; GALNT18; PICK1; YIPF2; SCAMP1; PAM; QPCTL; CLSTN2; MAN2A2; MAN1A2; ARL5A; FUT4; SERPINA1; ZDHHC13; ST3GAL6; TRIP11; ZDHHC23; SEC22B; SORL1; GLCE; ATP9A; GGA3; KIAA0319L; B3GALT2; SLC9A7; CASD1; FIG4; SLC35B4; ARMH3; CHST12; CALN1; ST3GAL5; VPS53; PJA2; APOO; GALNT11; ST3GAL3; ARL3; SEC16B; NSG2; ATG9A; NAPEPLD; VAC14; FUT9; VPS52; VPS45; SYT11; SCAP; ABCA7; AKAP9; TMEM115	0.0363157299908926	0.000150064999962366
Brain_Frontal_Cortex_BA9	GOCC_GOLGI_ASSOCIATED_VESICLE	0.388157894736842	0.61888899586021	0.0822054920415869	-0.22159276831805	-1.04091489116851	49	AFTPH; OCRL; SCYL1; AP2A1; NRGN; STEAP2; AP1S1; APP; RAB8B; CLTC; NCALD; PI4KA; USE1; COPG2; RAB27B; RHO; SPPL3; PACSIN1; VPS41; ZDHHC13; SEC22B; MAP6	1	0.61888899586021
Brain_Frontal_Cortex_BA9	GOCC_GOLGI_ASSOCIATED_VESICLE_MEMBRANE	0.517887563884157	0.729989127674629	0.069119845655101	-0.24805651882788	-0.957551419761766	25	AFTPH; SCYL1; AP2A1; NRGN; AP1S1; CLTC; NCALD; PI4KA; COPG2; RHO; SPPL3; ZDHHC13	1	0.729989127674629
Brain_Frontal_Cortex_BA9	GOCC_GOLGI_CISTERNA	0.255813953488372	0.481620981664778	0.107140237276725	-0.242710897289886	-1.14352262385225	50	BET1; B4GALT6; GOLPH3L; ST3GAL2; NSG1; ZDHHC14; HACE1; GAL3ST3; NECAB3; SMPD3; PITPNM1; B3GALT6; ATL1; YIPF2; FUT4; SORL1; ST3GAL3; NSG2; TMEM115; B4GALT5	1	0.481620981664778
Brain_Frontal_Cortex_BA9	GOCC_GOLGI_CISTERNA_MEMBRANE	0.654485049833887	0.829503311400464	0.0566484183613995	-0.200455324759813	-0.878828639378701	38	B4GALT6; GOLPH3L; ST3GAL2; NSG1; ZDHHC14; HACE1; GAL3ST3; PITPNM1; B3GALT6; FUT4; ST3GAL3; NSG2; TMEM115; B4GALT5	1	0.829503311400464
Brain_Frontal_Cortex_BA9	GOCC_GOLGI_CIS_CISTERNA	0.223034734917733	0.442615794233643	0.122679189568808	-0.424203280301688	-1.22785155291281	10	NECAB3; SMPD3; ATL1; NSG2; XYLT1; GOLGA8IP	1	0.442615794233643
Brain_Frontal_Cortex_BA9	GOCC_GOLGI_LUMEN	0.903755868544601	0.96561892931378	0.0577308549299813	0.159672257707346	0.681202644927493	27	SDC3; BGLAP; HSPG2; PROS1; DEFA4; MMP14; TGFB1; DAG1; AGRN; SOD3; AGRP; DEFA3	1	0.96561892931378
Brain_Frontal_Cortex_BA9	GOCC_GOLGI_STACK	0.0474631751227496	0.165947296683326	0.266350657088526	-0.28920403338942	-1.45528239563009	67	MGAT4A; BET1; B4GALT6; GOLPH3L; MBTPS1; ST3GAL2; TOM1L1; CLIP3; OCRL; NSG1; ZDHHC14; NSF; HACE1; GAL3ST3; NECAB3; SMPD3; MARCHF4; PITPNM1; B3GALT6; MARCHF9; RAB27B; ATL1; YIPF2; FUT4; SORL1; ST3GAL3; NSG2; AKAP9; TMEM115; B4GALT5; RAB14	1	0.165947296683326
Brain_Frontal_Cortex_BA9	GOCC_GTPASE_COMPLEX	0.236974789915966	0.45814498884111	0.112843355675562	-0.320060922288597	-1.19094370894459	21	GNAL; GNG2; GNG13; GNB5; GNAO1; GNG7; GNB1; GNAS; GNG3	1	0.45814498884111
Brain_Frontal_Cortex_BA9	GOCC_H4_H2A_HISTONE_ACETYLTRANSFERASE_COMPLEX	0.0150898000818513	0.0699213381528218	0.380730400722792	-0.527787607776076	-1.71973776346518	14	RUVBL2; MORF4L1; ACTL6B; KAT5; MSL3; MEAF6	1	0.0699213381528218
Brain_Frontal_Cortex_BA9	GOCC_H4_HISTONE_ACETYLTRANSFERASE_COMPLEX	0.0033113359427936	0.0213027820890421	0.431707695803346	-0.469027920398751	-1.841059035563	27	RUVBL2; ATF2; PHF20; MORF4L1; ACTL6B; MSL1; KAT14; KAT5; KANSL1L; MSL3; MEAF6	1	0.0213027820890421
Brain_Frontal_Cortex_BA9	GOCC_HETEROCHROMATIN	0.282312925170068	0.511482122610949	0.102449405629826	-0.272835534386261	-1.14373703707249	33	H2AZ1; MBD3; CBX6; ATRX; UBE2B; RNF2; ZBTB18; INCENP; CHD5	1	0.511482122610949
Brain_Frontal_Cortex_BA9	GOCC_HIPPOCAMPAL_MOSSY_FIBER_TO_CA3_SYNAPSE	0.000329940732065422	0.00355489240079338	0.49849310876659	-0.564181524362464	-2.0993141941158	21	CALB1; STXBP5; GRIK5; LRRTM2; EFNB3; ADCY1; SYT7; SYT1; SH3GL2; DTNBP1; SLC30A3; PRKAR1B; SH3GL1; CACNG2; NECTIN3; RNF19A; SLC6A9	1	0.00355489240079338
Brain_Frontal_Cortex_BA9	GOCC_HISTONE_DEACETYLASE_COMPLEX	0.0787269681742044	0.231801895410142	0.206587922696891	-0.30733968464997	-1.39348220309848	43	NCOR2; BRMS1L; RUVBL2; MBD3; SAP30L; MORF4L1; MTA3; HDAC4; TRERF1; CHD5; KAT5; ZBTB7A; SATB2; HDAC5; CHD3; HDAC8	1	0.231801895410142
Brain_Frontal_Cortex_BA9	GOCC_HISTONE_METHYLTRANSFERASE_COMPLEX	0.305743243243243	0.5367590463571	0.0972150808846466	-0.270842883557296	-1.11890074643616	31	SENP3; RUVBL2; PHF20; TRIM37; RNF2; TAF6; EPOP; SETD1A; CBX5; ASH2L; KANSL1; RBBP5; NCOA6; HDAC2; MCRS1; PRDM4	1	0.5367590463571
Brain_Frontal_Cortex_BA9	GOCC_HOPS_COMPLEX	0.138939670932358	0.335300395163818	0.159646701919906	-0.475920103720572	-1.37754530799512	10	HOOK1; VPS33A; HOOK2; AKTIP; VPS41; VPS18; VPS11; VPS33B; VPS16	1	0.335300395163818
Brain_Frontal_Cortex_BA9	GOCC_HOST_CELLULAR_COMPONENT	0.358714043993232	0.591180167257881	0.0880945010398517	-0.25854254199478	-1.0776760766848	32	NUP62; RANBP2; UBAP1; SEH1L; RAN; IFIT1; KPNA6; KPNA2; RAE1; PI4KA	1	0.591180167257881
Brain_Frontal_Cortex_BA9	GOCC_IMMUNOGLOBULIN_COMPLEX	0.83304940374787	0.927727097244941	0.0466948041282054	-0.193247445579742	-0.73219242226737	23	TRBC2; IGLV1.50; IGLV5.52; IGHG4; IGHV3.23; IGLV2.8; IGHG1; IGKC; CD79B; IGLC2; IGHA1; IGLV3.19; TRBC1; IGLC1; IGHV5.51; IGLC3; IGLV2.23; IGLV3.21; IGLV1.44; IGHM; IGHA2; IGLV1.47; IGHG2	1	0.927727097244941
Brain_Frontal_Cortex_BA9	GOCC_IMMUNOGLOBULIN_COMPLEX_CIRCULATING	0.744075829383886	0.882289923224999	0.0675188953767744	0.225360356135539	0.776819334402638	14	IGHG2; IGHA2; IGHM; IGLC3; IGHV5.51; IGLC1; TRBC1; IGHA1; IGLC2; IGKC; IGHG1; IGHV3.23; IGHG4	1	0.882289923224999
Brain_Frontal_Cortex_BA9	GOCC_IMMUNOLOGICAL_SYNAPSE	0.77116704805492	0.897391523065104	0.0640703750499722	0.208297105654881	0.769647526719366	17	LAT; GZMB; SCRIB; ICAM1; MYH9; LGALS3; SOCS6	1	0.897391523065104
Brain_Frontal_Cortex_BA9	GOCC_INCLUSION_BODY	0.5	0.718925302627694	0.069119845655101	-0.214381958490725	-0.97292262617636	42	HSP90AB1; ATXN1; RANBP2; TRIM37; NEFH; SNCB; HTT; NEFM	1	0.718925302627694
Brain_Frontal_Cortex_BA9	GOCC_INHIBITORY_SYNAPSE	0.00274546149099472	0.0183911932065258	0.431707695803346	-0.666386792437756	-1.92884896447141	10	GAD1; SLC32A1; GAD2; NPTN; IGSF21; NLGN4X; LHFPL4	1	0.0183911932065258
Brain_Frontal_Cortex_BA9	GOCC_INNER_MITOCHONDRIAL_MEMBRANE_PROTEIN_COMPLEX	6.60696071809496e-05	0.000951949665595339	0.538434096309916	-0.437865961151971	-2.12535985492751	56	APOOL; NDUFB10; TIMM17A; NDUFA12; MTX3; NDUFA4; MTX2; NDUFAB1; ATP5F1C; NDUFB5; NDUFA8; NDUFV2; UQCRC1; DMAC2; ATP5MC3; CYC1; MICU1; NDUFS2; MICOS10; DNAJC11; COX5A; ATP5F1A; SDHAF4; UQCRFS1; UQCC3; TIMM21; ATP5PO; NDUFB8; UQCRC2; CHCHD6; APOO; FOXRED1; ATP5F1B; NDUFA10; NDUFS1; AFG3L2; UQCRH; COX6A1; NDUFA5	0.321758986971225	0.000951949665595339
Brain_Frontal_Cortex_BA9	GOCC_INO80_TYPE_COMPLEX	0.465608465608466	0.690262778542839	0.0762797180809272	-0.294418434891914	-0.991886330609802	16	RUVBL2; YY1	1	0.690262778542839
Brain_Frontal_Cortex_BA9	GOCC_INTEGRAL_COMPONENT_OF_SYNAPTIC_VESICLE_MEMBRANE	0.00020402688298486	0.002411676990622	0.518848077743792	-0.599514046062501	-2.17216313441823	20	SYNPR; SLC32A1; PTPRN2; SYT4; SLC17A7; SYT1; SLC17A6; SYP; SV2A; STX1A; SLC30A3; OPRD1; PTPRS; SYNGR1; SLC6A17	0.993610920136266	0.002411676990622
Brain_Frontal_Cortex_BA9	GOCC_INTERCALATED_DISC	0.00724213868835893	0.0399877725763129	0.407017918923954	-0.403797974713112	-1.68314047585592	32	FGF13; KCNA5; TMEM65; ACTN1; YWHAH; ATP1B1; KCNJ11; AKAP6; SLC8A1; ATP1A1; ANK2; SCN4B; PAK1; SCN2A; SPTBN4; SCN1B	1	0.0399877725763129
Brain_Frontal_Cortex_BA9	GOCC_INTERCELLULAR_BRIDGE	0.498338870431894	0.717793086786575	0.0697792517076235	-0.222186338606665	-0.974100926878331	38	PRKCI; RBM18; PYCR3; FAM50B; CDC6; KCTD1; KLHL22; NTNG2; DCTN1; NGRN; SNRNP25; RAB11FIP3; PHLPP2; PKNOX2; FAM83D; DNAJC8; PCIF1; FAN1	1	0.717793086786575
Brain_Frontal_Cortex_BA9	GOCC_INTERMEDIATE_FILAMENT	0.308219178082192	0.539549747397654	0.09754492162472	-0.277557610420288	-1.12025156387383	29	SHANK2; NEFH; KRT222; NEFL; NEFM; KRT83; INA; RTN2; PPL	1	0.539549747397654
Brain_Frontal_Cortex_BA9	GOCC_INTERMEDIATE_FILAMENT_CYTOSKELETON	0.0833333333333333	0.239854215918046	0.199915231309662	-0.29062737615479	-1.37766243498944	51	HSDL1; NDEL1; SHANK2; PRKCE; NEFH; KRT222; NEFL; USP10; NEFM; ADCY5; KRT83; INA; CARMIL2; RTN2; PPL; ING4; NME1; EXD2; SLC1A6	1	0.239854215918046
Brain_Frontal_Cortex_BA9	GOCC_INTRACELLULAR_PROTEIN_CONTAINING_COMPLEX	4.22338147134095e-05	0.000660752139192723	0.557332238758646	-0.244515250489203	-1.67017174362781	395	ARNTL2; HSP90AB1; TADA1; UBR3; CDC26; PPP2R5E; RUVBL2; FBXO33; KLHL8; CUL3; DYRK2; YPEL5; FBXO31; CNOT11; ARNTL; PPP3CA; JADE2; PHF14; CAND1; KLHL7; PPP4R2; PPP3CB; UBE2V2; DCAF12L2; ATF2; GID4; UBE2D1; PHF20; MORF4L1; PPP2CA; FBXL18; ACTL6B; ZYG11B; CDKN1B; CPEB3; ENC1; FBXO27; UBE2B; RNF2; DCAF10; CREBBP; RNF11; BRPF3; RAD23B; UBE2D4; ATXN7L3; EIF4E3; PPP2R5D; CYCS; RAD23A; PPP2R5B; KNDC1; RNF8; PPP3R1; MSL1; MED18; CBX7; PCGF3; CUL4B; RNASEH2B; TRAPPC3; ITPR1; KAT14; FAM98B; POLR1G; ABTB1; TBPL1; POLR1D; GTF2H1; UBE3A; MLST8; CAMK1G; CUL1; ARMC8; FBXO11; DCAF6; SESN1; FBXL19; ARNT2; TAF6; FBXL3; KLHL22; ZER1; COP1; KAT5; MED31; KCTD17; PSMA4; LARP1; KANSL1L; WDTC1; PRKAG2; PSMB6; MSL3; RHBDD2; CAMK2B; PRKAR1B; LMO7; FBXL2; MEAF6; ULK1; TSPAN17; ECPAS; UBQLN4; PRKACB; KCTD2; GLMN; DCUN1D2; EIF4E1B; EIF2B3; MAEA; POLR3C; DDX1; DMAC2; ELMO1; PPP2R2D; CAMK2A; FBXO44; ING4; UBE2L3; PPP2R2C; DCAF1; ARIH2; GTF2E1; POLG; BMI1; BTRC; FAM98A; ANKRD39; RMND5B; SPOP; PCGF1; DR1; STUB1; USP22; CUL2; PTPA; RPRD1A; FBXL16; CUL7; CCNF; IER5; KAT7; RNMT; CAMK2G; AIP; FBXO25; RMND5A; AMN1; KEAP1; CNOT6; DEPDC5; UBE3C; FBXL20; UCHL5; TAF6L; WDR61; KANSL1; POLR3K; RPTOR; MMS19; FBXL17; RNF19A; PIGV; FBXO10; USP33; UBE4B; FBXW7; ELP6; ATP23; RNF144A; CACYBP; ANAPC15; BRCC3; FBXO9; TRAPPC6B; PRKDC; ERCC2; FBXL4; MCRS1; ELP3; DCAF8; POLR3H; PPP2R5C; FBXO45; CKS2; GATB; SUGT1; PSMD3; KLHL42; GTF2E2; POLR1C; EPC2; TAF8; DNA2; PPP2R2B; KLHL3; ING3	0.205678677654304	0.000660752139192723
Brain_Frontal_Cortex_BA9	GOCC_INTRACILIARY_TRANSPORT_PARTICLE	0.00941980980872795	0.0490111899236166	0.380730400722792	-0.514456991372647	-1.76357831298648	17	IFT140; IFT57; IFT46; IFT80; WDR19; IFT22; UBXN10; TTC26; IFT172; IFT81; CLUAP1; TRAF3IP1	1	0.0490111899236166
Brain_Frontal_Cortex_BA9	GOCC_INTRACILIARY_TRANSPORT_PARTICLE_B	0.00902457961679016	0.0475131921446141	0.380730400722792	-0.568691944719636	-1.74588227635873	12	IFT57; IFT46; IFT80; IFT22; UBXN10; TTC26; IFT172; IFT81; CLUAP1; TRAF3IP1	1	0.0475131921446141
Brain_Frontal_Cortex_BA9	GOCC_INTRINSIC_COMPONENT_OF_ENDOPLASMIC_RETICULUM_MEMBRANE	0.0767123287671233	0.228154472758789	0.271288554688953	0.231239005727752	1.31579913883031	86	WFS1; EMC10; ESYT2; TMCO1; TM7SF2; SPCS1; DPM3; EMC8; ELOVL7; HLA.C; HLA.F; SPPL2B; TECR; PREB; SEC61A1; CANX; STING1; HSPA5; SPPL2A; TAP1; HLA.H; HLA.G; TAP2; SELENOS; DERL2; RRBP1; AUP1; HLA.E; ELOVL3; PDIA3; ERN1; TRAM2; TBL2; ATF6B; HLA.B; HLA.A; ANKLE2; DHCR7; SYVN1; CALR; CD74; EDEM1	1	0.228154472758789
Brain_Frontal_Cortex_BA9	GOCC_INTRINSIC_COMPONENT_OF_EXTERNAL_SIDE_OF_PLASMA_MEMBRANE	0.76027397260274	0.890440168151156	0.0511147954416412	-0.243320484043077	-0.778065060669007	13	IGSF21; THY1; RTBDN; RTN4R	1	0.890440168151156
Brain_Frontal_Cortex_BA9	GOCC_INTRINSIC_COMPONENT_OF_GOLGI_MEMBRANE	0.43824027072758	0.665906433211643	0.077274697304471	-0.242368893808074	-1.01025988440538	32	MAN1C1; BET1; LFNG; SYT4; ENTPD4; STEAP2; B4GAT1; B4GALNT1; CHST2; YIF1B; CASD1; SLC35B4; CHST12	1	0.665906433211643
Brain_Frontal_Cortex_BA9	GOCC_INTRINSIC_COMPONENT_OF_MITOCHONDRIAL_INNER_MEMBRANE	0.0183166927454804	0.0810193403001722	0.352487857583619	-0.410493222351407	-1.65679360620824	29	APOOL; TIMM17A; SLC25A19; MPC2; MTX3; MTX2; MICOS10; DNAJC11; TMEM177; UQCC3; SFXN1; SFXN3; CHCHD6; APOO; SLC25A3; AFG3L2; COA1; COX11; SCO1; SAMM50; AGK; SFXN2	1	0.0810193403001722
Brain_Frontal_Cortex_BA9	GOCC_INTRINSIC_COMPONENT_OF_MITOCHONDRIAL_MEMBRANE	0.0015911262433035	0.0120136198525396	0.45505986738723	-0.390836061802545	-1.83592217301969	49	CNR1; PIGBOS1; APOOL; SLC25A4; TMEM70; TIMM17A; SLC25A19; MPC2; MTX3; MTX2; MGARP; BID; ADCK1; MICU1; MICOS10; DNAJC11; TMEM177; GDAP1; UQCC3; TOMM20; SFXN1; SFXN3; CHCHD6; APOO; SLC25A3; AFG3L2; RHOT1; COA1; COX11; SCO1; MFN2; MFN1; SAMM50; AGK; SFXN2	1	0.0120136198525396
Brain_Frontal_Cortex_BA9	GOCC_INTRINSIC_COMPONENT_OF_MITOCHONDRIAL_OUTER_MEMBRANE	0.523972602739726	0.736242204827785	0.0687943095604775	-0.298889886087034	-0.955759143198523	13	PIGBOS1; MGARP; GDAP1; TOMM20; RHOT1; MFN2; MFN1	1	0.736242204827785
Brain_Frontal_Cortex_BA9	GOCC_INTRINSIC_COMPONENT_OF_ORGANELLE_MEMBRANE	0.0185382965645061	0.0817402625911505	0.352487857583619	-0.226240602975047	-1.43580199951734	221	HLA.DRB5; SYNPR; CNR1; GRAMD2A; MAN1C1; PIGBOS1; SLC32A1; APOOL; BET1; SLC25A4; INSIG2; TMEM70; ELOVL4; RAB3B; MREG; FAR2; LFNG; TIMM17A; RAB3C; PTPRN2; SLC25A19; SYT4; ENTPD4; MPC2; PEX26; MTX3; SLC17A7; LEMD3; SYN1; DGAT2; SREBF2; SYT1; RAB3A; SLC17A6; STEAP2; MTX2; MGARP; SLC22A17; SYP; SV2A; FKBP8; RTN2; BSCL2; BID; ATP13A2; B4GAT1; STX1A; SLC30A3; CLSTN1; B4GALNT1; OPRD1; GPAA1; RHBDD2; PTPRS; ADCK1; RTN1; SYT5; RTN4; CHST2; MICU1; STIM1; RAB26; MICOS10; DNAJC11; SYNGR1; DNAJC5; RAB27B; SLC6A17; TMEM177; YIF1B; CPLX3; SARAF; PIGK; SPPL3; PORCN; P2RX7; GDAP1; UQCC3; P2RX5; TOMM20; PEX11B; FITM2; CASD1; ABCB9; SLC35B4; SFXN1; SFXN3; P2RX4; CHST12; VAMP1; CHCHD6; APOO	1	0.0817402625911505
Brain_Frontal_Cortex_BA9	GOCC_INTRINSIC_COMPONENT_OF_PLASMA_MEMBRANE	8.60023719310101e-15	8.3891787069635e-13	0.986546283587582	-0.288832346970592	-2.10049275840949	753	SLC38A2; KCNE5; EMB; SIGLEC7; KCNJ14; HTR1B; ART3; SSTR4; ASGR1; CNR1; HS6ST1; IRS1; PLPPR5; KCNA5; SLC2A13; GABRA4; CHRNA2; HTR1A; SEMA6B; SYT6; ATP2B4; SLC17A5; ADCY9; DLG4; GABRQ; STXBP5; KCNK3; KCNJ4; CACNB2; ADGRB1; GPR176; SLC25A4; SLC5A3; FLRT3; SSTR2; IFNGR2; KCNC2; RAPGEF2; GPR22; KCNQ2; GRIN3A; TM2D3; KCNA6; GPR12; TSPAN13; GABRA5; KIT; GRM2; GRIK5; OPRK1; ADCY3; NPTN; SCN3A; SHANK2; UNC5A; HTR1E; EPHA5; TUSC3; SUMO1; MMP24; SLC7A8; KCNH2; KCNJ3; GLRB; GABRG2; LRRC55; PTPRN2; ICAM5; LRRTM2; SYT13; EFNB3; HTR5A; KCNC1; CXADR; GABRB3; GRIA4; SLC4A3; CNTNAP1; RGMB; VAMP2; ATP1B1; GRM4; KCNJ11; PRLHR; CD200; PCDH8; ADCY1; DCBLD2; SSTR3; KCNA1; KCNA3; KCNK12; GABRD; KCNN1; LRRTM1; SLC16A7; GRIA2; LMTK2; RTN4RL1; ADGRL2; HAS1; MMP16; PLPPR4; SYT7; KCNG1; GABRA3; DLG2; SSTR1; GABRA1; SNAP25; TNFRSF21; XPR1; PTPRO; CLSTN3; KCNAB2; IGSF21; NPY5R; KCNC4; PCDHGC4; KCNS1; LMBR1; SHISA9; HCN1; KCNAB1; SLITRK3; SCN3B; ATP2B3; TRPM2; LRFN4; CALHM1; LRFN3; PCDH19; ADCY5; CACNG8; CACNA1I; GABRB2; HTR3B; TMEM130; GRIN1; PCDH20; SLC38A1; KCNH6; ACVR2A; KCNK1; SHANK1; SLC25A14; VIPR1; RGS7BP; SLC8A1; CHRM3; AJAP1; ELAPOR1; SCN1A; EPHB6; CNIH2; DLG3; PTPRT; SLC12A5; VWC2; APP; LRRC4B; MCHR1; GRIA1; SLC22A17; KCNQ5; NTRK3; ATP2A2; SLC26A4; HCRTR1; NLGN4X; RTN4RL2; ATP1A3; THY1; KCNJ6; DAGLA; CALM3; AQP9; KCNH3; GRIN2A; IL12RB2; KCNF1; KCNAB3; ATP2B1; GLRA3; PCDHB14; LRFN1; GPR88; SCN2B; CLCN4; KCNV1; GRIK3; SEMA4C; PTPRU; PLPPR2; ADGRL1; SLC1A1; MAS1; CRHR1; KCNQ4; STX1A; SLC30A3; SLC12A6; SEMA7A; KCNS2; ANKH; TYRO3; CNTNAP2; CLSTN1; OPRD1; PLXNC1; PRRT1; NPBWR2; ADGRB2; ADRA1B; CHRNA4; SLC6A15; KCNB1; LRRC7; ATP2B2; CNIH3; ATP1A1; RET; HCN3; NPY1R; HRH3; SLC26A11; KCNK4; CALY; PTPRS; SCN8A; CALM1; TSPAN17; KIRREL2; ADRA1D; PCDHA6; ADAM23; PCDHAC2; RXFP1; PCDHB10; ADAM22; HRH2; RTBDN; CHRM1; GPR6; SCN4B; MAEA; LRRTM3; TSPAN5; CACNG3; ABHD12; CDHR1; IL27RA; SCN2A; SLC8A2; AMIGO1; STEAP1; ACVR1C; GABBR2; PLPPR3; CACNG7; NETO1; ADRA2C; REEP2; KCNMA1; CDH10; STIM1; DPP6; RAB26; SPTB; TPBG; SCN1B; NTNG2; SLC24A2; HTR2A; EFNA3; OLFM3; LRFN5; UTS2R; RTN4R; DRD1; SLC6A17; PCDHA5; P2RY6; RHO; EPHA4; SLC6A7; PCDH7; MCOLN1; CPLX3; LRRC4; HTR6; MMD; CACNG2; TSPAN14; IGF1R; SLC1A6; TRO; CHRNB2; NRCAM; SHISA7; GABBR1; NECTIN3; KCNC3; PORCN; CYBB; HCN2; OXTR; P2RX7; GRIN2B; DRD5; CLSTN2; GRIN2D; SLC39A10; LRRC8C; CD8A; SEMA4B; NPY2R; SIRPA; KCNK9; FXYD3; CACNA1G; KCNA2; CHRM4; DCLK1; SELL; CLEC4G	4.18831551304019e-11	8.3891787069635e-13
Brain_Frontal_Cortex_BA9	GOCC_INTRINSIC_COMPONENT_OF_POSTSYNAPTIC_DENSITY_MEMBRANE	1.07753889496265e-08	4.00581253318176e-07	0.747739663149885	-0.597581699115267	-2.6516987409721	40	GRIK5; NPTN; LRRTM2; EFNB3; ADCY1; PLPPR4; CLSTN3; SHISA9; SLITRK3; LRFN4; LRFN3; RGS7BP; CNIH2; PTPRT; LRRC4B; GRIA1; GRIN2A; LRFN1; CLSTN1; OPRD1; PTPRS; ADAM22; CHRM1; LRRTM3; CACNG3; CACNG7; NETO1; ADRA2C; LRFN5; LRRC4; CACNG2; NECTIN3; CLSTN2	5.2476144184681e-05	4.00581253318176e-07
Brain_Frontal_Cortex_BA9	GOCC_INTRINSIC_COMPONENT_OF_POSTSYNAPTIC_MEMBRANE	2.59942415583679e-11	1.43854495896877e-09	0.863415391606693	-0.554279731861121	-2.82395785628461	70	GABRA4; FLRT3; GABRA5; GRM2; GRIK5; NPTN; LRRTM2; EFNB3; HTR5A; PCDH8; ADCY1; KCNA1; KCNA3; LRRTM1; ADGRL2; PLPPR4; GABRA3; CLSTN3; SHISA9; SLITRK3; LRFN4; LRFN3; GABRB2; RGS7BP; SLC8A1; CNIH2; PTPRT; LRRC4B; GRIA1; DAGLA; GRIN2A; LRFN1; CLSTN1; OPRD1; PRRT1; PTPRS; ADAM22; CHRM1; LRRTM3; CACNG3; CACNG7; NETO1; ADRA2C; CDH10; HTR2A; LRFN5; EPHA4; LRRC4; CACNG2; NECTIN3; CLSTN2; SLITRK1; GRM3; ADORA1; ABHD6; LRFN2	1.26591956389251e-07	1.43854495896877e-09
Brain_Frontal_Cortex_BA9	GOCC_INTRINSIC_COMPONENT_OF_POSTSYNAPTIC_SPECIALIZATION_MEMBRANE	3.73041298038367e-11	1.99638584774379e-09	0.851339057116899	-0.616657298781757	-2.86473890031008	48	GABRA4; GABRA5; GRIK5; NPTN; LRRTM2; EFNB3; HTR5A; ADCY1; LRRTM1; PLPPR4; GABRA3; CLSTN3; SHISA9; SLITRK3; LRFN4; LRFN3; GABRB2; RGS7BP; CNIH2; PTPRT; LRRC4B; GRIA1; GRIN2A; LRFN1; CLSTN1; OPRD1; PTPRS; ADAM22; CHRM1; LRRTM3; CACNG3; CACNG7; NETO1; ADRA2C; CDH10; LRFN5; LRRC4; CACNG2; NECTIN3; CLSTN2	1.81671112144685e-07	1.99638584774379e-09
Brain_Frontal_Cortex_BA9	GOCC_INTRINSIC_COMPONENT_OF_PRESYNAPTIC_ACTIVE_ZONE_MEMBRANE	0.00466200699594556	0.0286304843256682	0.407017918923954	-0.617578169770988	-1.84879477049104	11	ATP2B4; NPTN; LRFN3; ATP2B1; CDH10; NTNG2; CPLX3	1	0.0286304843256682
Brain_Frontal_Cortex_BA9	GOCC_INTRINSIC_COMPONENT_OF_PRESYNAPTIC_MEMBRANE	2.62844847539716e-07	7.75790550011161e-06	0.674962860011025	-0.583951474219959	-2.5309226573089	37	HTR1B; CNR1; ATP2B4; GABRA5; GRIK5; NPTN; KCNJ3; EFNB3; KCNA1; KCNA3; SYT7; LRFN3; RGS7BP; ATP2B1; STX1A; OPRD1; PTPRS; ADAM23; CHRM1; SCN2A; CDH10; NTNG2; HTR2A; EPHA4; CPLX3; SLC1A6; GRM3; ADORA1; SLC6A9; SYT11; EPHB2	0.00128005440751842	7.75790550011161e-06
Brain_Frontal_Cortex_BA9	GOCC_INTRINSIC_COMPONENT_OF_SYNAPTIC_MEMBRANE	2.74512478767384e-14	2.43068322108575e-12	0.97599468306432	-0.557419641657253	-3.0061027956245	88	HTR1B; CNR1; GABRA4; SYT6; ATP2B4; FLRT3; GABRA5; GRM2; GRIK5; NPTN; KCNJ3; LRRTM2; EFNB3; HTR5A; PCDH8; ADCY1; KCNA1; KCNA3; LRRTM1; ADGRL2; PLPPR4; SYT7; GABRA3; CLSTN3; SHISA9; SLITRK3; LRFN4; LRFN3; GABRB2; RGS7BP; SLC8A1; CNIH2; PTPRT; LRRC4B; GRIA1; DAGLA; GRIN2A; ATP2B1; LRFN1; STX1A; CLSTN1; OPRD1; PRRT1; PTPRS; ADAM23; ADAM22; CHRM1; LRRTM3; CACNG3; SCN2A; CACNG7; NETO1; ADRA2C; CDH10; NTNG2; HTR2A; LRFN5; EPHA4; CPLX3; LRRC4; CACNG2; SLC1A6; NECTIN3; CLSTN2; SLITRK1; GRM3; ADORA1; ABHD6; LRFN2	1.33687577159716e-10	2.43068322108575e-12
Brain_Frontal_Cortex_BA9	GOCC_INTRINSIC_COMPONENT_OF_SYNAPTIC_VESICLE_MEMBRANE	1.79462501716677e-07	5.39495298370506e-06	0.690132458796796	-0.638470696622204	-2.54079735773319	28	SYNPR; SLC32A1; RAB3B; RAB3C; PTPRN2; SYT4; SLC17A7; SYN1; SYT1; RAB3A; SLC17A6; SYP; SV2A; STX1A; SLC30A3; OPRD1; PTPRS; RAB26; SYNGR1; DNAJC5; RAB27B; SLC6A17; CPLX3	0.000873982383360219	5.39495298370506e-06
Brain_Frontal_Cortex_BA9	GOCC_I_BAND	0.00442812704631619	0.0275063504024998	0.407017918923954	-0.331324430886317	-1.63383376305217	63	KCNA5; ATP2B4; PPP3CA; CAB39; PPP3CB; JPH1; ACTN1; FHL2; FKBP1A; HOMER1; SYNPO; HDAC4; AHNAK2; ANK1; SORBS2; SCN3B; SLC8A1; SCN1A; FKBP1B; RTN2; RYR2; ANK2; SCN8A; MYOZ3; PAK1	1	0.0275063504024998
Brain_Frontal_Cortex_BA9	GOCC_KINESIN_COMPLEX	0.0710571923743501	0.216010316393936	0.222056046145248	-0.391010340095954	-1.45442623170488	22	KIF3C; NDEL1; KIF3B; KIFC2; KIF12; KIF3A; KIFAP3; KLC2; KLC1; KIF21A; KIF17; KIF21B	1	0.216010316393936
Brain_Frontal_Cortex_BA9	GOCC_KINETOCHORE	0.087893864013267	0.247189300307083	0.193813302725311	-0.27618854256436	-1.35897027635909	61	SUMO3; NEK2; DYNLL1; BOD1; SEPTIN6; NDEL1; CENPV; PHF6; SEH1L; CFDP1; DYNC1LI1; DYNLT3; INCENP; SS18L1; CENPS; MEAF6; DYNC1I1; CCNB1; CLASP2; DCTN3; DCTN1; DCTN2; APC; CBX5; PAFAH1B1; DCTN5; KANSL1; GPATCH11; LRWD1; CKAP5	1	0.247189300307083
Brain_Frontal_Cortex_BA9	GOCC_LAMELLIPODIUM	0.226059654631083	0.445131884158058	0.11146266692298	-0.205909477760112	-1.14737182294603	105	KITLG; ITGB1BP1; FSCN1; DGKZ; PLEKHG5; SNX2; WASF1; TUBB3; KPTN; SRGAP2; NF2; STMN2; ARHGEF7; PTPRO; SORBS2; FGD1; RAC3; NCKAP1; APP; CARMIL2; CDK5; MYH10; PPP1R9A; FAM89B; ABLIM3; APBB1; PDXP; PAK1; PPP1R9B; ALS2; FLOT2; CORO1A; EVL; LIMK1; APC; SPEF1; KCNA2	1	0.445131884158058
Brain_Frontal_Cortex_BA9	GOCC_LAMELLIPODIUM_MEMBRANE	0.986813186813187	0.997463723491121	0.0506004243853618	0.170883376850363	0.523551749073848	10	EPHA2; FERMT2; ITGB3; PIEZO1; CD44	1	0.997463723491121
Brain_Frontal_Cortex_BA9	GOCC_LARGE_RIBOSOMAL_SUBUNIT	0.00243327836187036	0.0167373808224698	0.431707695803346	0.318705466444231	1.74521921835096	68	MRPL40; RPL35; RPL41; RPL39; MPV17L2; RPL18; RPL5; RBM3; RPLP0; RPL32; RPLP1; RPL27; MRPL32; RPL29; RPL37A; RPL38; RPL36; RPL36A; RPL12; RPL37; RPLP2; RPL19; RPL27A; MRPL52; MRPL18; RPL24; RPL11; RPL17; RPL35A	1	0.0167373808224698
Brain_Frontal_Cortex_BA9	GOCC_LATERAL_PLASMA_MEMBRANE	0.523972602739726	0.736242204827785	0.0687943095604775	-0.235076260069148	-0.948792387905732	29	DVL1; FGF13; ATP1B1; FZD3; PTPRO; NSG1; MTCL1; KCNB1; ATP1A1; MARK2; APC; ANK3; CLDN12; SLC6A9	1	0.736242204827785
Brain_Frontal_Cortex_BA9	GOCC_LATE_ENDOSOME	0.000882372706648884	0.00755211789346233	0.477270815362862	-0.289362362998117	-1.71438392376792	147	HLA.DRB5; MAP2K1; AP5M1; MYO5A; MAPK1; CHMP3; STEAP3; RAPGEF2; VPS29; MREG; ANKRD13D; PLD3; VPS26B; RHOB; CRHBP; NDFIP2; NEDD4L; VTA1; DENND10; HTT; NSG1; SRC; GALNTL5; MON1A; ELAPOR1; PARM1; LAMP5; STOML1; MAP2K2; NMNAT2; CLCN4; ATP13A2; SLC1A1; SLC30A3; RAB11A; PRKAR1B; UBXN6; VPS33A; ECPAS; OSBPL1A; BAIAP3; WDR81; AP5S1; RAB9B; RAB27B; VPS35; MCOLN1; MMD; YIPF2; PIP4P1; GRIN2B; RNF128; VPS41; VTI1B; PIK3R4; TMEM25; SNX14; SORL1; ANKRD13B; FIG4; ABHD6; RMC1; NSG2; ATG9A; VAC14; WDR48; RAB14; OSBPL11; RILP; LRRK2; VPS18; ANXA6; CHMP7; ABCA5; INSR; CDIP1; PIP4P2; KIDINS220	1	0.00755211789346233
Brain_Frontal_Cortex_BA9	GOCC_LATE_ENDOSOME_MEMBRANE	0.00175141914808183	0.0129429609274029	0.45505986738723	-0.339740871451988	-1.77270880406974	76	HLA.DRB5; AP5M1; CHMP3; MREG; PLD3; RHOB; NDFIP2; NSG1; GALNTL5; ELAPOR1; LAMP5; STOML1; CLCN4; ATP13A2; SLC1A1; SLC30A3; UBXN6; VPS33A; BAIAP3; WDR81; AP5S1; RAB27B; MCOLN1; MMD; YIPF2; PIP4P1; VPS41; VTI1B; SNX14; SORL1; FIG4; ABHD6; RMC1; NSG2; ATG9A; VAC14; OSBPL11; RILP; VPS18; ANXA6; ABCA5; CDIP1; PIP4P2; SLC39A14	1	0.0129429609274029
Brain_Frontal_Cortex_BA9	GOCC_LEADING_EDGE_MEMBRANE	0.000423416469184451	0.00426040951431463	0.49849310876659	-0.319495873629046	-1.81257894580518	113	GABRA4; TIAM1; PIP5K1C; KCNC2; GABRA5; UNC5A; PLEKHA1; CDKL5; GABRG2; RIPOR2; AKAP5; KCNC1; KCNJ11; AMPH; NF2; ANK1; PSD3; GABRA3; GABRA1; KCNC4; DDN; SHISA9; PDE4A; SRC; NCKAP1; ARHGAP44; LAMP5; GRIA1; KSR1; THY1; DAGLA; DIAPH1; ATP2B1; CNTNAP2; MTMR9; OPRD1; KCNB1; PSD; MAPT; ARHGEF4; PDXP; HPCA; PAK1; PPP1R9B; GABARAPL1; CLASP2; EPB41L3; NME1; SHISA7; PACSIN1; KCNC3; APC; KCNA2; EPS8L2; MPP2; C2CD5	1	0.00426040951431463
Brain_Frontal_Cortex_BA9	GOCC_LIPID_DROPLET	0.979643765903308	0.993845084972109	0.0577308549299813	0.124111486494564	0.631453636324144	52	PLIN5; PLIN4; PLIN1; RBP1; PNPLA2; PNPLA3; GIMAP7; ABHD4; RAP1B; TRAF6; AUP1; PLIN2	1	0.993845084972109
Brain_Frontal_Cortex_BA9	GOCC_LUMENAL_SIDE_OF_ENDOPLASMIC_RETICULUM_MEMBRANE	0.0289286476873241	0.112167606876806	0.352487857583619	0.427484674950188	1.57953477918686	17	HLA.C; HLA.F; SPPL2B; CANX; SPPL2A; HLA.H; HLA.G; HLA.E; HLA.B; HLA.A; CALR; CD74	1	0.112167606876806
Brain_Frontal_Cortex_BA9	GOCC_LUMENAL_SIDE_OF_MEMBRANE	0.229665071770335	0.449184296996599	0.140406238523342	0.306425206210831	1.18411122056681	20	HLA.C; HLA.F; SPPL2B; CANX; SPPL2A; HLA.H; HLA.G; HLA.E; HLA.B; HLA.A; CALR; CD74	1	0.449184296996599
Brain_Frontal_Cortex_BA9	GOCC_LYSOSOMAL_LUMEN	0.972772277227723	0.992283909603919	0.0567672387487446	0.124081519524458	0.606192786104212	45	PDGFRB; TPP1; SDC3; SMPD1; ARSA; HSPG2; GLA; TXNDC5; IFI30; SGSH; CTSL; GUSB; TCN2; HSP90AA1; AGRN; CD74; NPC2; HYAL1; HEXA; GYG1; SDC4	1	0.992283909603919
Brain_Frontal_Cortex_BA9	GOCC_MAIN_AXON	1.08707724138039e-09	4.72684479064508e-08	0.788186810800237	-0.621249899146034	-2.75672360420934	40	CRH; TIAM1; DLG4; TUBB4A; CCK; KCNC2; KCNQ2; CRHBP; CNTNAP1; KCNJ11; KCNA1; ANK1; MAP1A; DLG2; KCNAB2; KCNAB1; MAP2; APP; THY1; DAGLA; MAP1B; CNTNAP2; LRRC7; SCN8A; MAPT; TRIM46; SCN2A; SPTBN4; SCN1B; EPB41L3; SPOCK1; NRCAM; KCNA2; ADORA1; NAV1; ANK3	5.29406616552249e-06	4.72684479064508e-08
Brain_Frontal_Cortex_BA9	GOCC_MEDIATOR_COMPLEX	0.710045662100457	0.862324781653173	0.0679922591544058	0.218878896377691	0.825959118092237	18	MED28; MED29; CDK4	1	0.862324781653173
Brain_Frontal_Cortex_BA9	GOCC_MEMBRANE_COAT	0.00791744185074287	0.0430334172021404	0.380730400722792	-0.35857788226026	-1.6486521793384	46	SEC23A; AFTPH; AP1S2; AP5M1; ARL6; BTBD8; EPN1; SYNJ1; SCYL1; AP2A1; SGIP1; AP1S1; AP4S1; KCNQ5; NECAP1; AP3S2; CLTC; NCALD; VPS33A; COPG2; AP2M1; AP5S1	1	0.0430334172021404
Brain_Frontal_Cortex_BA9	GOCC_MEMBRANE_MICRODOMAIN	0.167950693374422	0.377183131317043	0.130777137971974	-0.19804337767727	-1.18174732909072	155	CNR1; IRS1; KCNA5; ATP2B4; MAPK1; TUBA1B; TUBB; JAK2; PPP2CA; UNC5A; MAL2; CLIP3; AKAP5; RAP2B; CXADR; PRKCZ; RGMB; ATP1B1; TUBA1A; ADCY1; KCNA3; RTN4RL1; ADD2; SRC; AKAP6; APP; STOML1; FADD; PGK1; RTN4RL2; THY1; ATP2B1; SHH; OPRD1; ADRA1B; ATP1A1; RET; CBL; MAPT; FAIM2; KRAS; KCNMA1; STIM1; FLOT2; HTR2A; RTN4R	1	0.377183131317043
Brain_Frontal_Cortex_BA9	GOCC_MEMBRANE_PROTEIN_COMPLEX	2.47629680552369e-12	1.5661773302468e-10	0.898671232061694	-0.286969443552145	-2.05574309279897	599	PIK3R2; KCNE5; SEC23A; HLA.DRB5; AFTPH; KCNJ14; CNEP1R1; IRS1; GNAL; KCNA5; AP1S2; HOOK1; AP5M1; CACNA2D1; GABRA4; CHRNA2; GJD2; DLG4; GABRQ; APOOL; STXBP5; BET1; ATP6V1E2; KCNJ4; CACNB2; CHMP3; INSIG2; ARL6; GNG2; GRB2; GJB3; KCNC2; VPS29; KCNQ2; UBAP1; BTBD8; EPN1; ATP6AP1; GRIN3A; KCNA6; GABRA5; NDUFB10; GRIK5; FKBP1A; SCN3A; SHANK2; VPS26B; BLOC1S6; TUSC3; SUMO1; SNX2; KCNH2; KCNJ3; TIMM17A; GNG13; GLRB; GABRG2; LRRC55; SNX3; ATP6V1C1; KCNC1; GABRB3; GRIA4; COA6; VAMP2; NAPB; ATP1B1; KCNJ11; TRBC2; NDUFA12; ATP6V0D1; KCNA1; ATP6V0B; KCNA3; SYNJ1; CATSPERZ; GABRD; KCNN1; SCYL1; MTX3; GRIA2; KCNG1; AP2A1; GABRA3; DLG2; GABRA1; SNAP25; TOMM40L; SREBF2; KCNAB2; MAGEL2; CPLX1; KCNC4; KCNS1; SHISA9; HCN1; KCNAB1; SCN3B; CACNG8; CACNA1I; GABRB2; HTR3B; GRIN1; CACNA1B; ATP6V1A; ATP6V1H; NRBF2; ACVR2A; KCNK1; UNC80; SGIP1; SHANK1; SYN2; CACNB3; AKAP6; NDUFA4; ATP6V1D; MTX2; AP1S1; SOCS7; SCN1A; ATP6V0C; CNIH2; DLG3; NDUFAB1; VWC2; AP4S1; SOCS5; LIN7B; GRIA1; FADD; KCNQ5; ATP5F1C; ATP6V1B2; FKBP1B; SPTSSB; ATP1A3; KCNJ6; NECAP1; CALM3; GRIN2A; KCNF1; NDUFB5; KCNAB3; GLRA3; GNB5; AP3S2; SCN2B; NDUFA8; GNAO1; KCNV1; ATP6V0A1; CACNA1F; GRIK3; CACNA2D2; CLTC; KCNQ4; NAPG; STX1A; KCNS2; CACNB4; CDH8; CNTNAP2; NDUFV2; GPAA1; CHRNA4; RYR2; KCNB1; STXBP5L; LRRC7; CACNA1E; CNIH3; ATP1A1; RET; RHBDD2; CACNA1A; CBL; NCALD; RRAGA; CDH22; KCNK4; BECN1; GNG7; STX1B; PIK3CB; VPS33A; SCN8A; CALM1; GNB1; GNAS; SNAP47; SCN4B; CPLX2; GNG3; UQCRC1; USE1; TTYH3; DMAC2; CACNG3; ABHD12; ATP5MC3; IL27RA; CYC1; SCN2A; COPG2; AMIGO1; ACVR1C; MICU1; GABBR2; CACNG7; NDUFS2; KCNMA1; CDH10; DPP6; FLOT2; MICOS10; VDAC3; DNAJC11; SCN1B; DCTN1; COX5A; AP2M1; OLFM3; AP5S1; ATP6V1G2; ATP5F1A; GJD4; SNX27; VPS35; CPLX3; TOMM70; CACNG2; IGF1R; PIGK; SLC1A6; CHRNB2; SHISA7; GABBR1; KCNC3; PORCN; CYBB; SDHAF4; HCN2; UQCRFS1; PTPA; GRIN2B; GRIN2D; AP2A2; APC; LRRC8C; CD8A; HOOK2; AKTIP; VPS41; CACNA1G; KCNA2; VTI1B; PIK3R4	1.20595654429003e-08	1.5661773302468e-10
Brain_Frontal_Cortex_BA9	GOCC_METHYLTRANSFERASE_COMPLEX	0.838983050847458	0.930716960735107	0.0461379160269737	-0.16940513762833	-0.765236129423467	44	SENP3; RUVBL2; PHF20; TRIM37; RNF2; TAF6; EPOP; SETD1A; TRMT61B; RNMT; WDR4; CBX5; ASH2L; KANSL1; RBBP5; NCOA6; HDAC2; MCRS1; PRDM4	1	0.930716960735107
Brain_Frontal_Cortex_BA9	GOCC_MHC_PROTEIN_COMPLEX	0.0431089573398964	0.154823467732519	0.321775918075361	0.461553775075256	1.59098034141083	14	HLA.DOB; HLA.C; HLA.F; HLA.H; HLA.G; HLA.E; HLA.B; HLA.A; MR1; CD74; B2M; HLA.DPB1	1	0.154823467732519
Brain_Frontal_Cortex_BA9	GOCC_MICROBODY	0.0552687486311409	0.18360082253319	0.321775918075361	0.250706857057247	1.3891016580152	71	GSTK1; FABP1; PJVK; ECI2; PMVK; ECH1; RIDA; DDO; MTARC2; PIPOX; PLAAT3; IMPDH2; ACOX1; PEX12; ABCD1; SZT2; ACAA1; ACAD11; STING1; IDI1; MAVS	1	0.18360082253319
Brain_Frontal_Cortex_BA9	GOCC_MICROBODY_LUMEN	0.0192984213911003	0.0842899660759268	0.352487857583619	0.416032247937895	1.62412555319902	21	GSTK1; FABP1; ECI2; ECH1; DDO; PIPOX; ACOX1; ACAA1	1	0.0842899660759268
Brain_Frontal_Cortex_BA9	GOCC_MICROBODY_MEMBRANE	0.569256756756757	0.772222954151924	0.0640703750499722	-0.222728401251283	-0.920131151830224	31	ACSL4; TMEM35A; FAR2; PEX26; SYT7; ATAD1; MAP2K2; RAB8B	1	0.772222954151924
Brain_Frontal_Cortex_BA9	GOCC_MICROTUBULE	4.2141546652623e-11	2.2307536108508e-09	0.851339057116899	-0.378341216462583	-2.37213779598636	207	DVL1; FGF13; NEK2; RASSF5; HOOK1; KIF3C; CUL3; TIAM1; CCSAP; TUBB4A; GAS2L1; SLAIN2; CAMSAP3; ARL6; DYNLL1; BOD1; TUBA1B; TUBB; TUBB2A; TUBA8; NDEL1; TOGARAM1; CRHBP; TUBB3; KIF3B; CLIP3; MAPRE2; TTLL1; RUSC1; TUBA1A; CCDC181; SYNJ1; CEP170B; TUBA4A; GSK3A; CAMSAP2; CCT7; MAP1A; TUBG1; DNM1; KCNAB2; STMN1; MAP9; RGS14; KIFC2; DYNC1LI1; DYNLT3; WDR47; SLC8A1; MAP2; INCENP; MAP2K2; CLIP2; CDK5; NUDC; CALM3; KIF12; KIF3A; KIFAP3; KLHL22; TUBGCP4; CLTC; SNPH; CCT4; MAP1B; CAMSAP1; DCX; DNM3; RAB11A; TUBD1; KATNB1; RADIL; KLC2; DYNC1I1; CALM1; MAPT; STAU2; REEP1; EML2; LRPPRC; MAPRE3; TPPP; GABARAPL1; DNM1L; CLASP2; REEP2; TUBG2; BEX4; STIM1; DCTN3; DCTN1; DYNC1H1; FSD1; DCTN2; KLC1; APC; HOOK2; SPEF1; TUBGCP5; KIF21A; MAP6; CALM2; NIN; PAFAH1B1; NICN1; NAV1; DYNLL2; ARL3; TPGS2; SHROOM2; KIF17; TTLL11; KATNAL1; CKAP5; MAP10; CEP170; CCT6A; EML6; SPACA9; CCT3	2.05229332198274e-07	2.2307536108508e-09
Brain_Frontal_Cortex_BA9	GOCC_MICROTUBULE_ASSOCIATED_COMPLEX	3.45357282249265e-05	0.000556917206805934	0.557332238758646	-0.427925234469402	-2.13052530118201	65	STAU1; KIF3C; DYNLT2B; DYNLL1; NDEL1; KIF3B; DYNC2I2; TTBK1; MAP1A; KIFC2; DYNC1LI1; DYNLT3; SPTBN5; MAP2; INCENP; CLIP2; KIF12; KIF3A; KIFAP3; MAP1B; DCX; KATNB1; KLC2; DYNC1I1; EML2; ACTR10; DCTN3; DCTN1; DYNC1H1; NUDCD3; ACTR1B; DCTN2; KLC1	0.168188996455392	0.000556917206805934
Brain_Frontal_Cortex_BA9	GOCC_MICROTUBULE_CYTOSKELETON	5.56146387543989e-13	3.86918986762747e-11	0.921426003494898	-0.291280957332241	-2.08742535659562	600	FNIP2; STAU1; DVL1; FGF13; NEK2; RASSF5; FAM110B; SEPTIN3; HOOK1; MAP2K1; RUVBL2; CCDC85B; SPECC1L; NUP62; KIF3C; CUL3; TIAM1; TOPBP1; BICD2; UBXN2B; YPEL5; FBXO31; MZT1; CCSAP; ITGB1BP1; TUBB4A; CAPN7; MAPK1; GAS2L1; CEP126; SLAIN2; RABL6; CAMSAP3; ROCK2; ARL6; DYNLT2B; PPP4R2; DYNLL1; NDN; PHAX; MLLT11; PRKCI; OLA1; JAKMIP2; BOD1; SEPTIN6; RAB11FIP5; TUBA1B; TUBB; TUBB2A; TUBA8; BCL2L1; NDEL1; PPP2CA; PYCR3; TOGARAM1; CEP19; FAM110A; KDF1; CENPV; PARD6A; CRHBP; CDKL5; TUBB3; KIF3B; CLIP3; DYNC2I2; MAPRE2; FLCN; TTLL1; MARK4; PRKCZ; CCDC92; RUSC1; TTBK1; MAP7D1; CDC6; WDR13; TUBA1A; SNX10; ILRUN; RAP1GAP2; CCDC181; ATP6V0D1; MFAP1; CIBAR1; SYNJ1; CEP170B; TUBA4A; GSK3A; CAMSAP2; SCYL1; CCT7; MAP1A; TUBG1; RAN; DNM1; RAD23A; KCNAB2; EHBP1; STMN1; MAP9; TFDP2; HTT; RGS14; KIFC2; DYNC1LI1; DYNLT3; WDR47; SLC8A1; ATP6V1D; SPTBN5; MAP2; GSK3B; INCENP; APP; STRBP; ARMC9; KCTD1; MAP2K2; CLIP2; CDK5; TBC1D7; BMERB1; ZFYVE19; MAP7D2; NUDC; CALM3; RITA1; DIAPH1; KIF12; KIF3A; TBC1D30; NUAK1; RAE1; CRMP1; MYCBP2; IFT140; KIFAP3; DTNBP1; KLHL22; MDH1; TUBGCP4; CLTC; SNPH; CCT4; MAP1B; CAMSAP1; AKAP11; DCX; AK5; TMEM250; CDKL2; GPAA1; MARK1; SLF1; MTCL1; DNM3; RAB11A; LRRC7; TTC39A; TUBD1; CAMK2B; TTBK2; KATNB1; APEX1; UBXN6; PDZD2; STX1B; RADIL; KLC2; DYNC1I1; CCSER2; CALM1; MAPT; ECPAS; SPTAN1; SPEF2; STAU2; PRKACB; REEP1; EML2; PIN1; MAPKBP1; LRPPRC; MAPRE3; TTC8; SEPTIN5; MAEA; ACTR10; ARHGAP35; TPPP; CCNB1; IFT57; GABARAPL1; CHD3; CCNE1; SSX2IP; TBCK; DNM1L; CLASP2; REEP2; TUBG2; ALS2; HYLS1; BEX4; STIM1; FRY; MPHOSPH9; ZNF365; DCTN3; DCTN1; CEP70; MAP2K5; DYNC1H1; NGRN; UBN1; LRRC45; IFT46; NUDCD3; TTLL12; NEXMIF; MKKS; FSD1; BRSK2; NME1; TCP10L; HERC2; ACTR1B; DCTN2; BRSK1; TXNDC9; RAB11FIP3; KLC1; CEP250; TACC2; MARCKS; APC; IFT80; PHLPP2; HOOK2; SPEF1; SMAD4; VPS41; CUL7; CCNF; PIK3R4; RPP25; TUBGCP5; BBS7; KIF21A; IFT22; C2CD5; MAP6; CALM2; NIN; KEAP1; GAPDH; AHI1; PKNOX2; BICDL1; RASSF7; PAFAH1B1; NICN1; DCTN5; NAV1; FLOT1; DYNLL2; FAM83D; TSEN2; HECW2; CDK16; MMS19; RNF19A; ARL3; TTC26; KNCN; CEP41; TPGS2; USP33; SHROOM2; B9D1; ANKRD26; IFT172; KIF17; AKAP9; LRWD1; JAKMIP3; TTLL11; KATNAL1; CKAP5; MAP10; CEP170; CEP43; CCT6A; EML6; SPACA9; PLK2; BRCC3; CCT3; MPP1; IFT81; DDHD2; NUBP1; ERCC2; CCT5; FAM161B; DNAL1; RILP; SPATA7; PCIF1; POLR3H; KIF21B; MAST2	2.70843290733923e-09	3.86918986762747e-11
Brain_Frontal_Cortex_BA9	GOCC_MICROTUBULE_END	0.00558719846262135	0.0329016402817001	0.407017918923954	-0.57390708099953	-1.87001298509779	14	GAS2L1; SLAIN2; CAMSAP3; CLIP3; MAPRE2; CAMSAP2; CLIP2; CAMSAP1; MAPRE3; DCTN1	1	0.0329016402817001
Brain_Frontal_Cortex_BA9	GOCC_MICROTUBULE_ORGANIZING_CENTER	3.15781872650783e-07	9.26420313138142e-06	0.674962860011025	-0.278093989168262	-1.87519014284593	371	FNIP2; NEK2; FAM110B; HOOK1; MAP2K1; RUVBL2; CCDC85B; SPECC1L; NUP62; CUL3; TOPBP1; BICD2; UBXN2B; YPEL5; FBXO31; MZT1; CCSAP; ITGB1BP1; CAPN7; MAPK1; CEP126; SLAIN2; RABL6; CAMSAP3; ROCK2; DYNLT2B; PPP4R2; DYNLL1; NDN; PHAX; MLLT11; OLA1; BOD1; RAB11FIP5; BCL2L1; NDEL1; TOGARAM1; CEP19; FAM110A; PARD6A; CDKL5; KIF3B; DYNC2I2; MAPRE2; FLCN; TTLL1; MARK4; PRKCZ; CCDC92; WDR13; SNX10; ILRUN; RAP1GAP2; ATP6V0D1; MFAP1; CIBAR1; CAMSAP2; SCYL1; TUBG1; RAN; RAD23A; EHBP1; HTT; RGS14; KIFC2; DYNC1LI1; ATP6V1D; GSK3B; ARMC9; KCTD1; TBC1D7; ZFYVE19; CALM3; RITA1; DIAPH1; KIF3A; TBC1D30; CRMP1; IFT140; KIFAP3; KLHL22; MDH1; TUBGCP4; CCT4; AKAP11; AK5; CDKL2; GPAA1; SLF1; RAB11A; LRRC7; TTC39A; TUBD1; CAMK2B; TTBK2; KATNB1; APEX1; UBXN6; PDZD2; STX1B; CALM1; ECPAS; PRKACB; PIN1; MAPRE3; TTC8; ARHGAP35; CCNB1; IFT57; CHD3; CCNE1; SSX2IP; CLASP2; TUBG2; ALS2; HYLS1; FRY; MPHOSPH9; ZNF365; DCTN3; DCTN1; CEP70; DYNC1H1; UBN1; LRRC45; IFT46; TTLL12; MKKS; FSD1; BRSK2; NME1; TCP10L; HERC2; ACTR1B; DCTN2; BRSK1; TXNDC9; RAB11FIP3; CEP250; TACC2; MARCKS; APC; IFT80; HOOK2; SMAD4; CUL7; CCNF; RPP25; TUBGCP5; BBS7; IFT22; C2CD5; CALM2; NIN; KEAP1; AHI1; BICDL1; RASSF7; PAFAH1B1; DCTN5; FLOT1; DYNLL2; TSEN2; MMS19; RNF19A; ARL3; TTC26; KNCN; CEP41; USP33; B9D1; ANKRD26; IFT172; KIF17; AKAP9; LRWD1; TTLL11; KATNAL1; CKAP5; MAP10; CEP170; CEP43; SPACA9; PLK2; MPP1; IFT81; DDHD2; NUBP1; CCT5	0.00153785771980931	9.26420313138142e-06
Brain_Frontal_Cortex_BA9	GOCC_MICROTUBULE_PLUS_END	0.0530164533820841	0.178777922578514	0.266350657088526	-0.527505687987199	-1.52685919284921	10	GAS2L1; SLAIN2; CLIP3; MAPRE2; CLIP2; MAPRE3; DCTN1	1	0.178777922578514
Brain_Frontal_Cortex_BA9	GOCC_MICROVILLUS	0.206730769230769	0.422761103758414	0.149207542435322	0.263746980640498	1.20083068897263	36	DCXR; VCAM1; RAPGEF3; PODXL; MYO6; SPN; MYO1C; CLIC4; TBC1D10A; ITGB3; SLC7A5; ICAM2; MSN; CNP; HYAL2; SLC26A2; TGFB1	1	0.422761103758414
Brain_Frontal_Cortex_BA9	GOCC_MICROVILLUS_MEMBRANE	0.325274725274725	0.558011689883359	0.109684061970549	0.361310548243831	1.1069816911304	10	PODXL; ITGB3; SLC7A5; MSN; SLC26A2; SLC6A6; PDPN	1	0.558011689883359
Brain_Frontal_Cortex_BA9	GOCC_MIDBODY	0.0415648634468572	0.151739793842724	0.321775918075361	-0.264895597615127	-1.45900819819247	99	NEK2; NUP62; YPEL5; CEP126; SEPTIN6; CENPV; FAM50B; KIF3B; CPEB3; FLCN; MARK4; CELF2; RAN; ALKBH4; RNF8; RALB; INCENP; EXOC6; ZFYVE19; NUDC; CRMP1; DTNBP1; MYH10; GDI1; MTCL1; KATNB1; PIK3CB; PIN1; MAPRE3; PDXP; PITPNM1; TBCK; DCTN3; NTNG2; TTLL12; NEXMIF; AGAP2; TXNDC9; RAB11FIP3	1	0.151739793842724
Brain_Frontal_Cortex_BA9	GOCC_MITOCHONDRIAL_ENVELOPE	0.0167027430081344	0.075108364219404	0.352487857583619	-0.200420230059214	-1.36979156423321	391	NOA1; CNR1; ARMC1; HCCS; COA8; MRPL49; TMEM65; PIGBOS1; APOOL; ACSL4; TMEM14A; SLC25A4; TMEM126A; ATF2; MRPL45; TMEM70; MRPL1; MRPL33; RAB11FIP5; MRPL44; BCL2L1; NDUFB10; STAR; TIMM17A; WASF1; SLC25A40; COX7A2L; SLC25A19; COA6; NDUFA12; CIBAR1; MPC2; SPHK2; MTX3; C19orf12; MRPL27; TOMM40L; MRPS6; CYCS; DNM1; CISD2; CLPB; NRGN; ATCAY; MRPL50; CIDEA; MTFP1; SRC; MOAP1; CISD1; MRPS30; SLC25A14; MRPS17; PANK2; NDUFA4; MTX2; MGARP; NDUFAB1; MRPL37; SLC9B2; SLC25A41; ATP5F1C; FKBP8; CALM3; NDUFB5; BID; NDUFA8; AGPAT4; SNPH; MRPS11; NDUFV2; BRI3BP; CKMT1A; DNM3; MAOB; MRPS23; BECN1; ULK1; ATPSCKMT; CALM1; ADCK1; MRPL34; VPS13A; ECSIT; REEP1; PGAM5; SLC25A22; MRPS27; CHCHD4; SLC25A23; GOT2; ABCB7; UQCRC1; DMAC2; ATP5MC3; CYC1; DNM1L; MICU1; SIRT4; NDUFS2; CDS2; MRPL10; PARL; CKMT1B; MICOS10; VDAC3; DNAJC11; RAB5IF; COX5A; SLC25A42; NGRN; TRAK1; ATP5F1A; TMEM177; EPHA4; TOMM70; NME1; EXD2; RTN4IP1; LYRM7; NDUFAF4; NDUFAF5; SDHAF4; UQCRFS1; GDAP1; MRPS33; COASY; SLC25A44; MRPS36; COQ3; BDH1; UQCC3; TIMM21; TOMM20; MRPS2; COA7; VDAC1; ARMCX2; SLC25A46; TIGAR; MRPL57; UQCC1; SFXN1; ABHD6; ATP5PO; NDUFB8; SFXN3; UQCRC2; PGS1; VAMP1; MTG1; CHCHD6; UQCC2; BCL2L2; APOO; FOXRED1; SLC25A45; HK1; SIRT5; PDE2A; CIAPIN1; SLC25A3; ATP23; ATP5F1B; MRPS5; SLC25A11; UBC; NDUFA10; NDUFS1; AFG3L2; SLC25A32; CPT1C; GRAMD4; UQCRH; FBXL4; PGRMC1; LRRK2; RHOT1; COX6A1; ZDHHC8; BAD	1	0.075108364219404
Brain_Frontal_Cortex_BA9	GOCC_MITOCHONDRIAL_LARGE_RIBOSOMAL_SUBUNIT	0.0961214165261383	0.26254139006298	0.186432558434075	-0.366813038803359	-1.40166756765516	24	MRPL49; MRPL45; MRPL33; MRPL44; MRPL27; MRPL50; MRPS30; NDUFAB1; MRPL37	1	0.26254139006298
Brain_Frontal_Cortex_BA9	GOCC_MITOCHONDRIAL_MATRIX	0.80064308681672	0.913193830281238	0.0793434960134973	0.1262004784051	0.881245037843242	239	PYCR2; ECHS1; COQ5; GSTK1; MRPL40; ETFB; LIPT2; HARS2; GLDC; MRRF; DGLUCY; ECI1; POLG2; ETFDH; ACADVL; METTL17; ACADL; ALDH7A1; HADHB; IVD; RIDA; ADHFE1; MPV17L2; PTPN1; BCAT2; TRIT1; FPGS; SHC1	1	0.913193830281238
Brain_Frontal_Cortex_BA9	GOCC_MITOCHONDRIAL_PROTEIN_CONTAINING_COMPLEX	0.000688861792335966	0.00631780965852384	0.477270815362862	-0.313446071997286	-1.78102961881852	116	MRPL49; APOOL; MRPL45; MRPL33; MRPL44; NDUFB10; TIMM17A; NDUFA12; MTX3; MRPL27; TOMM40L; MRPS6; MRPL50; MRPS30; MRPS17; NDUFA4; MTX2; NDUFAB1; MRPL37; ATP5F1C; NDUFB5; NDUFA8; MRPS11; NDUFV2; MRPL34; MRPS27; UQCRC1; DMAC2; ATP5MC3; CYC1; MICU1; NDUFS2; MRPL10; MICOS10; DNAJC11; COX5A; POLG; ATP5F1A; TOMM70; NSUN3; SDHAF4; UQCRFS1; MRPS33; MRPS36; UQCC3; TIMM21; TOMM20; MRPS2; VDAC1; MRPL57; ATP5PO; NDUFB8; UQCRC2; CHCHD6; APOO; FOXRED1; BCKDHA; ATP5F1B; MRPS5; NDUFA10; NDUFS1; AFG3L2; UQCRH	1	0.00631780965852384
Brain_Frontal_Cortex_BA9	GOCC_MITOCHONDRIAL_SMALL_RIBOSOMAL_SUBUNIT	0.0566371681415929	0.186745435917101	0.252961123069611	-0.491949898149231	-1.51028446245824	12	MRPS6; MRPS17; MRPS11; MRPS27; MRPS33; MRPS36; MRPS2; MRPS5; MRPS9	1	0.186745435917101
Brain_Frontal_Cortex_BA9	GOCC_MITOCHONDRIA_ASSOCIATED_ENDOPLASMIC_RETICULUM_MEMBRANE	0.92991452991453	0.977695112410138	0.0418238690062304	-0.177096444812934	-0.595228227556824	15	ACSL4; MBOAT7; ATG5; SERAC1; TOMM20	1	0.977695112410138
Brain_Frontal_Cortex_BA9	GOCC_MITOCHONDRION	0.069221260815822	0.212552042984271	0.188204146308491	-0.159799320421726	-1.17360589310046	838	NOA1; ELK1; HSP90AB1; CNR1; FAM110B; SIAH3; AKAP8; TFB2M; ARMC1; MAP2K1; HCCS; COA8; TICAM1; AKAP10; MRPL49; CISD3; TMEM65; DDIT4; PIGBOS1; PITRM1; APOOL; MAPK1; RFK; ACSL4; PPP3CA; TRUB1; TMEM14A; RPS6KA6; SLC25A4; HSDL1; TMEM126A; PPM1E; DYNLL1; ATF2; MRPL45; SACS; TMEM70; RANBP2; MRPL1; MRPL33; RAB11FIP5; OXR1; MRPL44; RMND1; BCL2L1; YWHAG; NDUFB10; PPP2CA; GIT1; RTL10; BCAT1; TUSC3; STAR; TIMM17A; WASF1; NDFIP2; SLC25A40; COX7A2L; YWHAH; YWHAB; SLC25A19; ARG2; COA6; DCK; CYRIB; PARG; KCNJ11; MAPK9; PRKCE; NDUFA12; CIBAR1; GLS; MPC2; GSK3A; SPHK2; MTX3; C19orf12; PDP1; MRPL27; TOMM40L; MRPS6; UROS; MYG1; DGAT2; CYCS; DNM1; CISD2; STXBP1; TFDP2; CLPB; PPP3R1; NRGN; ATCAY; MRPL50; CIDEA; MTFP1; SRC; MOAP1; CISD1; PPTC7; CCM2; ISCU; MRPS30; SLC25A14; YWHAZ; SUCLA2; MRPS17; SLC8A1; MTRES1; PANK2; NDUFA4; DCPS; MTX2; POLR1G; GSK3B; MGARP; NDUFAB1; MRPL37; SLC9B2; SLC25A41; AARS1; ATP5F1C; GLS2; MAP2K2; ZNF205; FAHD1; FKBP8; SPHKAP; CALM3; NDUFB5; DHX30; BID; NDUFA8; AGPAT4; PTGES2; SNPH; AUH; NAPG; MRPS11; TMEM186; NDUFV2; BRI3BP; PRDX5; GPAA1; STPG1; CKMT1A; DNM3; RAP1GDS1; MAOB; MRPS23; ABHD8; MCAT; BECN1; APEX1; ULK1; KLC2; ANK2; ATPSCKMT; CALM1; ADCK1; MAPT; MRPL34; VPS13A; ECSIT; METTL4; REEP1; MAPK10; MTFMT; PIN1; PGAM5; ADSS2; SLC25A22; OXCT1; LRPPRC; MRPS27; CHCHD4; C10orf88; UBA1; SLC25A23; ACOT7; GOT2; ABCB7; UQCRC1; PDK3; DDX1; DMAC2; TPPP; ATP5MC3; CYC1; CCNB1; CEND1; GABARAPL1; RGS2; GPX4; KRAS; DNM1L; MICU1; CAMK2A; SIRT4; NDUFS2; ATG13; CDS2; MRPL10; NIF3L1; PARL; CKMT1B; MICOS10; SNCA; VDAC3; WDR81; DNAJC11; CASQ1; RAB5IF; ISCA1; NMT1; DNAJC5; COX5A; SLC25A42; POLG; NGRN; TRAK1; ATP5F1A; PAK5; TMEM177; TRMT61B; VPS35; EPHA4; GARS1; AGMAT; TOMM70; NME1; MTFR1L; MARK2; ATG4D; EXD2; RTN4IP1; LYRM7; NDUFAF4; TUSC2; CERT1; RAB11FIP3; LYRM4; NSUN3; ALAS1; NDUFAF5; SDHAF4; UQCRFS1; GDAP1; FASTKD5; MRPS33; COASY; MAPK8; IDH3B; SERAC1; SLC25A44; NDRG4; MRPS36; COQ3; BDH1; PPARGC1A; UQCC3; TIMM21; MTHFD1; TOMM20; THEM5; PNKD; MRPS2; COA7; PRKCD; VDAC1; NIPSNAP1; D2HGDH; NAIF1; ARMCX2; PEX11B; SLC25A46; TIGAR; VHL; SDHAF2; MRPL57; UQCC1; RPUSD3; SFXN1; ABHD6; MDH2; ATP5PO; NDUFB8; SFXN3; UQCRC2; PGS1; VAMP1; MTG1; CHCHD6; MYOM2; UQCC2; BCL2L2; RAD51C; APOO; FOXRED1; SLC25A45; YARS2	1	0.212552042984271
Brain_Frontal_Cortex_BA9	GOCC_MITOTIC_SPINDLE	0.0368047745169017	0.136511235260709	0.321775918075361	-0.281627719223483	-1.46595954975624	75	NUP62; CUL3; YPEL5; CCSAP; MAPK1; DYNLL1; PYCR3; TOGARAM1; KDF1; FLCN; CDC6; TUBG1; MAP9; TFDP2; KIFC2; NUDC; DIAPH1; RAE1; KLHL22; CLTC; EML2; MAPKBP1; MAPRE3; TPPP; TBCK; CLASP2; DCTN1; NGRN; NEXMIF	1	0.136511235260709
Brain_Frontal_Cortex_BA9	GOCC_MITOTIC_SPINDLE_POLE	0.714942528735632	0.86503605340187	0.0679922591544058	0.220310707585585	0.800300644421501	16	RMDN3; BCCIP; HSF1; NUMA1; KATNA1	1	0.86503605340187
Brain_Frontal_Cortex_BA9	GOCC_MLL1_2_COMPLEX	0.0445205479452055	0.158028475578098	0.282013350011725	-0.485384044811527	-1.55211086217957	13	SENP3; RUVBL2; PHF20; RNF2; TAF6	1	0.158028475578098
Brain_Frontal_Cortex_BA9	GOCC_MOTILE_CILIUM	0.153465346534653	0.356430163451499	0.142901149386948	-0.257712358060552	-1.2526384103047	57	CUL3; ATP2B4; CAMSAP3; SEPTIN6; CFAP44; ATP1B1; CCDC181; CATSPERZ; CFAP36; NME5; SLC9B2; CABYR; ATP1A1; VPS13A; SPEF2; SPA17; IFT46; RHO; MKKS; SPEF1; STARD10; WDR19; PAFAH1B1; HYAL3; IFT172; SPACA9; ZBBX; IFT81	1	0.356430163451499
Brain_Frontal_Cortex_BA9	GOCC_MULTIVESICULAR_BODY	0.0515463917525773	0.175546103381155	0.261663521711573	-0.384759906194688	-1.5311539874783	28	CHMP3; STEAP3; CRHBP; NDFIP2; NEDD4L; VTA1; NSG1; ATP13A2; RAB11A; PRKAR1B; ECPAS	1	0.175546103381155
Brain_Frontal_Cortex_BA9	GOCC_MYELIN_SHEATH	0.00883689338559175	0.046777903030252	0.380730400722792	-0.453798632818733	-1.68797744663583	22	TUBB4A; PRKCI; SRD5A1; PRKCZ; KCNJ11; TUBA1A; PRXL2B; CALM3; GNAO1; GDI1; AKR1B1; CALM1	1	0.046777903030252
Brain_Frontal_Cortex_BA9	GOCC_MYOSIN_COMPLEX	0.407862407862408	0.638461555626964	0.102449405629826	0.26878273107815	1.04928621270679	21	MYL5; MYH3; MYO6; MYL3; MYO9B; MYO1C; MYL6; MYO19; MYH9; MYL12A	1	0.638461555626964
Brain_Frontal_Cortex_BA9	GOCC_NADH_DEHYDROGENASE_COMPLEX	0.000962081895987237	0.00813426880808654	0.477270815362862	-0.590432304086513	-1.98914762857448	16	NDUFB10; NDUFA12; NDUFA4; NDUFAB1; NDUFB5; NDUFA8; NDUFV2; DMAC2; NDUFS2; NDUFB8; FOXRED1; NDUFA10; NDUFS1; NDUFA5	1	0.00813426880808654
Brain_Frontal_Cortex_BA9	GOCC_NEUROMUSCULAR_JUNCTION	4.6031808487578e-05	0.000709414263716787	0.557332238758646	-0.511199309569038	-2.18893487713864	36	DLGAP4; DLG4; STXBP5; HDAC4; TUBA1A; CDK5R1; DLG2; NEFL; UNC13A; DLGAP3; APP; SYP; CDK5; SV2A; PPP1R9A; STXBP5L; STX1B; SYNGR1; DNAJC5; SPOCK1; SYNGR3; EPHA4; ACHE	0.224174907334505	0.000709414263716787
Brain_Frontal_Cortex_BA9	GOCC_NEURONAL_DENSE_CORE_VESICLE	0.000357611381282906	0.00377780352895391	0.49849310876659	-0.698241948541753	-2.09027152543324	11	STXBP5; CADPS; SYT4; CHGA; DMXL2; OPRD1; STXBP5L; VPS13A; SYT5	1	0.00377780352895391
Brain_Frontal_Cortex_BA9	GOCC_NEURON_PROJECTION	1e-50	2.435e-47		-0.449155784663028	-3.25951322654982	744	SLC38A2; ARRB2; CALB1; PSPH; EMB; CRH; STAU1; ELK1; KCNJ14; DVL1; PRKAA2; HTR1B; FGF13; SYNPR; HSP90AB1; SSTR4; CNR1; CBARP; ITPKA; SEPTIN3; SLC2A13; GABRA4; CHRNA2; HTR1A; INPP5A; C4A; PRKCB; SLC4A10; TIAM1; ATP2B4; ORAI2; MYO5A; GAD1; CAMK2N1; ADCY9; CCSAP; SLC32A1; MINK1; DLG4; GABRQ; TUBB4A; PNOC; MAPK1; RGS17; PPP3CA; ADGRB1; N4BP3; CCK; GAD2; FSCN1; RGS8; DYNLL1; VIP; SACS; FLRT3; SSTR2; SH3KBP1; KCNC2; RAPGEF2; SEPTIN6; SIPA1L1; TAC1; KCNQ2; BTBD8; GRIN3A; KCNA6; GABRA5; INPP5J; NDEL1; VSTM2L; GRM2; CNTN3; GRIK5; OPRK1; PLEKHG5; GIT1; NPTN; SCN3A; SHANK2; UNC5A; BLOC1S6; HTR1E; EPHA5; ABR; CRHBP; CDKL5; STAR; HOMER1; RNF6; WASF1; TUBB3; MAP2K4; GNG13; KIF3B; CYFIP2; GLRB; GABRG2; RIPOR2; CPEB3; KPTN; BCL11B; AKAP5; PTPRN2; SRGAP2; SYT13; BSN; ELFN1; TPRG1L; HTR5A; KCNC1; CXADR; GABRB3; GRIA4; SRD5A1; SYT4; MARK4; PRKCZ; CNTNAP1; VAMP2; PCSK2; FZD3; RAB39B; KCNJ11; GOT1; OCRL; NSMF; SYNPO; TMOD2; CD200; NF2; PCDH8; SSTR3; DENND1A; NEFH; KCNA1; KCNA3; SYNJ1; CDK5R1; PTPRN; GAP43; GSK3A; SNCB; GABRD; KCNN1; LRRTM1; GPRIN1; GRIA2; LMTK2; INPP5F; SLC17A7; ANK1; ADGRL2; BASP1; GDPD5; STMN2; MAP1A; GABRA3; DLG2; SSTR1; GABRA1; SNAP25; SYN1; ARHGEF7; TNFRSF21; PTPRO; CLSTN3; DNM1; KCNAB2; NEFL; SYT1; CPLX1; STMN1; NPY5R; RAB3A; KCNC4; DDN; STXBP1; MAP9; SHISA9; HCN1; KCNAB1; PCLO; L1CAM; KNDC1; FXR2; ZC3H14; HTT; LRFN3; NEFM; RGS14; MAST1; CACNA1I; GABRB2; SLC17A6; NECAB2; NRGN; ATCAY; NSG1; HTR3B; RAC3; GRIN1; SRC; KCNK1; UNC80; STAT1; UNC13A; SHANK1; DOC2A; PRKCG; ARHGAP44; SLC8A1; CHRM3; SRCIN1; SPTBN5; MAP2; GSK3B; SCN1A; STRN4; EPHB6; CNIH2; MGARP; SLC12A5; NPTX1; EXOC6; APP; ABHD13; LAMP5; LRRC4B; MCHR1; GRIA1; FADD; NTRK3; SYP; LZTS3; NSF; VSTM5; CAMK1G; SH3GL2; CDK5; SV2A; TANC2; NLGN4X; RTN4RL2; ATP1A3; THY1; SIAH2; DAGLA; NGEF; CALM3; CDK5R2; GRIN2A; CYP46A1; ATP2B1; PCSK1; GLRA3; PVALB; KIF3A; AP3S2; AAK1; CAMKK2; NMNAT2; CRMP1; NDFIP1; GNAO1; MYCBP2; IFT140; ATP13A2; KIFAP3; CACNA1F; DTNBP1; GRIK3; ADGRL1; SLC1A1; CRHR1; CNKSR2; SNPH; STX1A; SLC30A3; MAP1B; ATXN10; TMEM237; CDH8; DCX; CNTNAP2; PPP1R9A; CLSTN1; GDI1; OPRD1; NPBWR2; CTNND2; APBB1; MARK1; APBA1; MAGEE1; CHRNA4; DNM3; KCNB1; RAB11A; LRRC7; CNIH3; LHFPL4; RET; HCN3; CBL; CAMK2B; HRH3; KATNB1; LYNX1; SYNGAP1; BECN1; TOR1A; STX1B; NRSN1; TRIM3; LMTK3; PSD; ULK1; CALY; ANK2; PTPRS; SCN8A; SV2B; CALM1; MAPT; NEURL1; DGKI; NCDN; GNB1; GNAS; PIN1; STMN3; ADAM22; HRH2; SYT5; CHRM1; PRRT2; HPCA; CPNE5; CPLX2; GNG3; ACTR10; PAK1; CACNG3; ABHD12; TRIM46; CDHR1; DMWD; SCN2A; PPP1R9B; IFT57; CKB; SLC8A2; GABARAPL1; APBA2; COPG2; AMIGO1; RGS2; CPEB1; CAMK2A; GABBR2; SLC4A8; CACNG7; DPYSL5; ADRA2C; ALS2; EEF2K; SNCA; SPTBN4; PDZD7; TPBG; SCN1B; NTNG2; EPB41L3; HTR2A; DCTN1; MAPK8IP3; POLG; DYNC1H1; CRTC1; RTN4R; RAB27B; TRAK1; DRD1; SPOCK1; CORO1A; RHO; EPHA4; GARS1; DRP2; MKKS; CPLX3; BRSK2; ARHGAP32; MARK2; LRRC4; ATL1; HTR6; CACNG2; LIMK1; IGF1R; DCTN2; PICK1; CHRNB2; BRSK1; ELAVL4; NRCAM; KLHL17; NRSN2; SHISA7; GABBR1; NECTIN3; KLC1; PACSIN1; ROGDI; KCNC3; PAM; ANKS1A; CYBB; FSCN2; CEP250; GRIN2B; CLSTN2; OSBP2; MAPK8; OLFM1; ATP8A2; RPH3A; CACNA1G; KCNA2; CHRM4; EPS8L2; MYO15A; WDR19; PPARGC1A; CAMK2G; OPN3; SNX14; BBS7; KCNA4; MYO9A; MPP2; MORN4; MAP6; NIN; PLXDC1; GRM3; FLRT2; SEZ6; BRINP1; EPHB3; GIGYF2; AP3B2; ADORA1; PAFAH1B1; RASGRF1; NAV1	4.87e-47	2.435e-47
Brain_Frontal_Cortex_BA9	GOCC_NEURON_PROJECTION_CYTOPLASM	6.65802345090271e-06	0.000135102392524567	0.610526878385931	-0.455322822661532	-2.22290706296093	58	DLG4; MAPK1; DYNLL1; NDEL1; BLOC1S6; CDKL5; WASF1; MAP2K4; KIF3B; MAP1A; DLG2; NEFL; KCNAB1; ZC3H14; MAP2; MGARP; ABHD13; KIF3A; AP3S2; DTNBP1; GRIK3; CALY; MAPT; HPCA; ACTR10; ABHD12; TRIM46; GABARAPL1; MAPK8IP3; DYNC1H1; RAB27B; TRAK1	0.0324245742058962	0.000135102392524567
Brain_Frontal_Cortex_BA9	GOCC_NEURON_PROJECTION_MEMBRANE	1.64238699802869e-05	0.000295144822154972	0.575610261071129	-0.50387719939152	-2.284585899471	43	GABRA4; KCNC2; GABRA5; UNC5A; GABRG2; RIPOR2; AKAP5; KCNC1; KCNJ11; ANK1; GABRA3; GABRA1; KCNC4; DDN; SHISA9; LAMP5; GRIA1; THY1; DAGLA; ATP2B1; CNTNAP2; OPRD1; KCNB1; MAPT; HPCA; PPP1R9B; GABARAPL1; EPB41L3; SHISA7; KCNC3	0.0799842468039974	0.000295144822154972
Brain_Frontal_Cortex_BA9	GOCC_NEURON_PROJECTION_TERMINUS	1.36411603657955e-12	8.97735824073297e-11	0.910119734774459	-0.541703740610208	-2.87487099664522	82	CALB1; ELK1; HTR1B; PRKCB; SLC4A10; GAD1; SLC32A1; DLG4; PNOC; CCK; FLRT3; KCNC2; SEPTIN6; BTBD8; KCNA6; GRIK5; GIT1; CRHBP; PTPRN2; BSN; TPRG1L; SYT4; VAMP2; GOT1; KCNA1; KCNA3; SYNJ1; PTPRN; SNCB; SYT1; CPLX1; RAB3A; ATCAY; GRIN1; UNC13A; PRKCG; SLC8A1; SYP; AAK1; GRIK3; SLC1A1; CDH8; OPRD1; HCN3; CHRM1; PRRT2; CPLX2; SLC8A2; SLC4A8; ADRA2C; SNCA; TPBG; POLG; EPHA4; CPLX3	6.6432450981424e-09	8.97735824073297e-11
Brain_Frontal_Cortex_BA9	GOCC_NEURON_SPINE	1.97169246324275e-09	8.1374087254171e-08	0.774939030136436	-0.446473015111464	-2.496631472925	107	ARRB2; CALB1; DVL1; ITPKA; TIAM1; DLG4; PPP3CA; ADGRB1; SIPA1L1; SHANK2; ABR; HOMER1; AKAP5; SRGAP2; GRIA4; SYNPO; CDK5R1; GRIA2; PTPRO; DNM1; DDN; SHISA9; FXR2; RGS14; NRGN; GRIN1; SHANK1; ARHGAP44; SLC8A1; STRN4; CNIH2; APP; GRIA1; LZTS3; TANC2; DAGLA; GRIN2A; ATP2B1; DTNBP1; SLC1A1; MAP1B; PPP1R9A; CLSTN1; OPRD1; APBA1; DNM3; PSD; MAPT; NEURL1; DGKI; PRRT2; HPCA; PPP1R9B; SLC8A2; APBA2; CAMK2A; EEF2K; DRD1; EPHA4; ARHGAP32; LRRC4; SHISA7; KCNC3; RPH3A; KCNA4; MPP2; GRM3; SEZ6; ADORA1; P2RX4; GRIA3; SYT11; ATP6AP2; ZMYND8; ABI2	9.60214229599218e-06	8.1374087254171e-08
Brain_Frontal_Cortex_BA9	GOCC_NEURON_TO_NEURON_SYNAPSE	9.75650476918244e-26	3.65493678660912e-23	1.31888879607587	-0.493630973344457	-3.14257806901906	231	ARRB2; CALB1; DVL1; NCK2; TIAM1; CAMK2N1; MINK1; DLG4; STXBP5; MAPK1; ADGRB1; PDPK1; NETO2; SIPA1L1; GRIN3A; DGKZ; DMTN; GRIK5; PLEKHA5; NPTN; SHANK2; CDKL5; HOMER1; CPEB3; AKAP5; SRGAP2; LRRTM2; BSN; EFNB3; PRKCZ; RUSC1; NSMF; SYNPO; ADCY1; NEFH; SH2D5; CDK5R1; GAP43; GRIA2; ADD2; PSD3; PLPPR4; SYT7; DLG2; SYN1; CLSTN3; DNM1; SYT1; SHISA9; PCLO; SLITRK3; FXR2; LRFN4; LRFN3; ARHGEF9; CACNG8; RGS14; NRGN; GRIN1; SRC; SHANK1; SYN2; PRKCG; RGS7BP; DLGAP3; ARHGAP44; SLC8A1; ITPR1; DLGAP1; SRCIN1; INSYN1; CNIH2; PTPRT; LIN7B; PAK3; LRRC4B; GRIA1; CAP2; INPP4A; LZTS3; NSF; SH3GL2; CDK5; NLGN4X; ATP1A3; DAGLA; GRIN2A; LRFN1; DTNBP1; SEMA4C; ADGRL1; SLC1A1; CNKSR2; STX1A; SLC30A3; MAP1B; DNAJC6; PPP1R9A; CLSTN1; OPRD1; PRRT1; ADGRA1; CTNND2; DNM3; LRRC7; ATP2B2; ATP1A1; PRKAR1B; IQSEC1; SYNGAP1; PSD; PTPRS; NEURL1; DGKI; ADAM22; CHRM1; PRRT2; RTN4; GNG3; LRRTM3; CACNG3; PPP1R9B; SLC8A2; CPEB1; CAMK2A; SLC4A8; CACNG7; NETO1; ADRA2C; EEF2K; BCL11A; LRFN5; CRTC1; IQSEC3; CABP1; SPOCK1; SH3GL1; EPHA4; DRP2; ARHGAP32; LRRC4; CACNG2; PICK1; KLHL17; SHISA7; NECTIN3; GRIN2B; CLSTN2; GRIN2D	4.75141782259185e-22	3.65493678660912e-23
Brain_Frontal_Cortex_BA9	GOCC_NEUROTRANSMITTER_RECEPTOR_COMPLEX	1.26131676149724e-06	3.18270084377801e-05	0.643551836150722	-0.56313433054208	-2.44069841279411	37	DLG4; GRIN3A; GRIK5; SHANK2; GRIA4; GRIA2; DLG2; SHISA9; CACNG8; HTR3B; GRIN1; SHANK1; CNIH2; DLG3; VWC2; GRIA1; GRIN2A; GRIK3; LRRC7; CNIH3; CACNG3; ABHD12; CACNG7; OLFM3; CACNG2; SHISA7; PORCN; GRIN2B; GRIN2D	0.00614261262849157	3.18270084377801e-05
Brain_Frontal_Cortex_BA9	GOCC_NON_MOTILE_CILIUM	0.0319517775984152	0.121661576938453	0.321775918075361	-0.300032159470968	-1.4996930103359	66	C1orf115; SHANK2; OCRL; SSTR3; SPTBN5; MCHR1; IFT140; KIFAP3; CACNA1F; IFTAP; MAP1B; TMEM237; GNB1; TTC8; CDHR1; IFT57; HYLS1; PDZD7; DRD1; RHO; MKKS; CEP250; DRD5; IFT80; NPY2R; ATP8A2; WDR19; OPN3; BBS7; AHI1; DYNLL2; ARL3; NAPEPLD; KNCN; KIF17	1	0.121661576938453
Brain_Frontal_Cortex_BA9	GOCC_NUCLEAR_BODY	0.320754716981132	0.553142872414346	0.150169802128406	0.138757724628491	1.04082292862328	416	GEMIN8; CLK2; ZNF395; PHPT1; PTK6; PIAS3; C11orf54; PSME4; AFDN; CBY1; TRIM52; INPPL1; LUC7L2; EIF2D; FAM107A; CMYA5; LPXN; GON4L; SLC2A4RG; NELFE; DDX39B; CXXC1; RBM8A; PNN; TUT1; SCAF11; NUP43; MAPK7; SPRTN; TCF7L2; HNRNPA2B1; FNBP4; PRPF3; SRSF5; TINF2; ZNF217; TREML1; ATXN2L; SQSTM1; TGS1; EIF4A3; KLF11; ADAMTS4; SFPQ; ZNF638; METTL3; CRY2; RING1; RFWD3; SCNM1; ALYREF; CLK3; PACSIN2; TCF7; SF3B2; ZCCHC8; MAML1; PARP3; CCNL2; SPN; AP5Z1; CCNL1; HSF1; NONO; SRSF2; H2AX; NFKBIZ; SRRT; GADD45A; USP36; RBM25; RP2; GLIS2; CALCOCO2; SFMBT2; PHF5A; NEK6; CDK2; SNRPC; FAS; ASCC2; RBM14; WTAP; NAMPT; TARBP2; FLI1; NEAT1; LMNA; NUP98; GTF2H4; AIRE; MDM2; HSPB7; KIF22; MDC1; TAP2; ZIC2; TP53; SYF2; MYO1C; MAU2; RBBP6; ABL1; TMEM179B; PLRG1; CD2BP2; RBM10; GATAD2A; ENG; SP100; ZNF830; NXT1; NR2C1; HIPK3; MKNK2	1	0.553142872414346
Brain_Frontal_Cortex_BA9	GOCC_NUCLEAR_CHROMOSOME	0.503134796238245	0.720795969231024	0.066436413766281	-0.176787626565198	-0.972357314530862	95	H3C4; NEK2; BRMS1L; RUVBL2; RAD1; YY1; TOPBP1; ORC4; MORF4L1; ATRX; CPSF6; RCC1; TUBG1; SYN1	1	0.720795969231024
Brain_Frontal_Cortex_BA9	GOCC_NUCLEAR_ENVELOPE	0.665697674418605	0.837279874591582	0.0496901392724606	-0.142908415261785	-0.919473780733398	246	CNEP1R1; NUP62; PGRMC2; BICD2; TMPO; CLGN; PHF20; RANBP2; CCNI; INTS1; TUBB; BCL2L1; NDEL1; KLHDC2; CENPV; SUMO1; SCAI; RNF6; PRKCZ; KCNJ11; PRICKLE2; NSMF; CEPT1; SEH1L; RAP1GAP2; PCID2; LEMD3; RCC1; RAN; DNAJB14; PLPP7; CCND2; PLCB1; AKAP6; SH3BGRL2; ITPR1; APP; INPP4A; RAE1; MLX; STX1A; XPO7; TYRO3; RNF123; ADRA1B; MRPS23; PRICKLE1; LMO7; TOR1A; EIF5A2; LRPPRC; NEMP2; RTN4; PAK1; CSE1L; AKIRIN1; PUM2; DCTN1; SPIN1; SNUPN; SENP2; TXNL4A; ROGDI; CYBB; C12orf43; P2RX7; TMX4; SHISA5; GHDC; MGST2; EI24; P2RX5; SORL1; NRXN1; CBX5; GAPDH	1	0.837279874591582
Brain_Frontal_Cortex_BA9	GOCC_NUCLEAR_ENVELOPE_LUMEN	0.890310786106033	0.96081243596495	0.0468819856878333	-0.223962457263183	-0.648256776206909	10	TUBB; APP; SORL1; CACYBP; BCHE; PLAAT1	1	0.96081243596495
Brain_Frontal_Cortex_BA9	GOCC_NUCLEAR_INNER_MEMBRANE	0.132701421800948	0.32410026287393	0.188204146308491	0.294328485933779	1.29006096385101	30	NUTF2; EMD; TM7SF2; IFI27; MFSD10; NRM; TMEM43; LBR; LEMD2; TRA2B; DPY19L3; SMAD1	1	0.32410026287393
Brain_Frontal_Cortex_BA9	GOCC_NUCLEAR_MEMBRANE	0.859133126934985	0.941164524455275	0.0409055783172035	-0.134622094796206	-0.812702451806932	164	CNEP1R1; NUP62; PHF20; RANBP2; CCNI; INTS1; BCL2L1; KLHDC2; CENPV; SUMO1; SCAI; RNF6; PRICKLE2; NSMF; CEPT1; RAP1GAP2; LEMD3; RCC1; DNAJB14; CCND2; PLCB1; AKAP6; SH3BGRL2; ITPR1; INPP4A; MLX; STX1A; RNF123; ADRA1B; MRPS23; PRICKLE1; TOR1A; LRPPRC; NEMP2; PAK1; AKIRIN1; PUM2	1	0.941164524455275
Brain_Frontal_Cortex_BA9	GOCC_NUCLEAR_OUTER_MEMBRANE	0.0829383886255924	0.239314652630659	0.241339976815091	0.42364180499261	1.46029741265391	14	NUTF2; EMD; ITPR3; SYNE4; TMEM109; DHCR7; CLMN; PTGS2; SIGMAR1; ITPRIP	1	0.239314652630659
Brain_Frontal_Cortex_BA9	GOCC_NUCLEAR_OUTER_MEMBRANE_ENDOPLASMIC_RETICULUM_MEMBRANE_NETWORK	0.141221374045802	0.338959138296231	0.129442887745046	-0.158878925654479	-1.13548759723411	575	HSD11B2; GSG1; SEC23A; HLA.DRB5; UBA5; ANKRD13C; RASGRF2; PIGX; CNEP1R1; CYB5R4; NUP62; GRAMD2A; ERGIC2; GDPD1; BICD2; ACSL4; BET1; MOSPD1; HMGCLL1; TMEM14A; CLGN; INSIG2; FLRT3; RAB2A; IFNGR2; RANBP2; JPH1; ATP6AP1; LMAN2L; ELOVL4; CDIPT; FKBP1A; B3GLCT; PLD3; JPH4; MBTPS1; TLCD3B; TUSC3; POMGNT2; CYP4F11; SRD5A1; TMEM178A; CEPT1; POMK; CYP26A1; DHCR24; GRIA2; SERP2; ATG101; MBOAT7; DGAT2; CLSTN3; SREBF2; MIA3; CISD2; DDN; TMCC2; DNAJB14; CALHM1; LPCAT4; NSG1; PLPP7; TMPRSS3; ZDHHC14; AKAP6; CHRM3; ITPR1; UCHL1; ELAPOR1; ZDHHC22; TESPA1; PTPN5; CNIH2; RNF145; ABHD12B; GRIA1; ATP2A2; FKBP1B; KPNA2; SPTSSB; FKBP8; KSR1; RTN2; PITPNB; RTN3; CYP46A1; TRIQK; BSCL2; C2CD2L; CLCN4; SELENOI; DTNBP1; RNF175; RASGRP1; PIP4K2B; CYP3A5; MRAP2; AGPAT4; HMOX2; NECAB3; ERLIN1; TYRO3; NCEH1; CLSTN1; RAB6A; GPAA1; JPH3; RAB3GAP1; RYR2; CNIH3; EXTL2; RHBDD2; CAMK2B; BECN1; TOR1A; SLC9A6; ULK1; GET3; VPS13A; RTN1; UBQLN4; EXTL1; LPGAT1; REEP1; EIF5A2; LRPPRC; PNPLA6; FMN1; ICMT; UBA1; PITPNM1; SBF1; RTN4; USE1; ABHD12; COPG2; DNM1L; GPSM1; PHTF1; REEP2; ATG13; CDS2; VKORC1L1; STIM1; CDS1; SEZ6L; CASQ1; SEZ6L2; TMEM132A; DRD1; STS; SACM1L; YIF1B; LPIN2; ATL2; ARHGAP32; ATL1; SARAF; SMIM14; SDR16C5; TMEM106C; PIGK; SPPL3; CERT1; CYP4X1; PTDSS1; DIPK1B; P4HTM; PORCN; CYBB; CLSTN2; LRRC8C; JAGN1; SHISA5; GRAMD1B; KCNA2; VTI1B; DIPK1A; NDRG4; CAMK2G; SPCS3; MGST2; SEC22B; EI24; SORL1; PPM1L	1	0.338959138296231
Brain_Frontal_Cortex_BA9	GOCC_NUCLEAR_PERIPHERY	0.620232172470978	0.807628524046434	0.0590954798717342	-0.181540609454577	-0.903842144561898	65	NCOR2; AKAP8; RUVBL2; YY1; ATXN1; ENC1; PRKCZ; NSMF; BASP1; SATB1; EBNA1BP2; SRPK1; SATB2; MAPT; RUNX1T1; DGKQ; MAEA	1	0.807628524046434
Brain_Frontal_Cortex_BA9	GOCC_NUCLEAR_PORE	0.735880398671096	0.880092716485324	0.0512184348540341	-0.184677686229413	-0.809656914362692	38	NUP62; BICD2; RANBP2; SUMO1; SEH1L; PCID2; RAN	1	0.880092716485324
Brain_Frontal_Cortex_BA9	GOCC_NUCLEAR_PROTEIN_CONTAINING_COMPLEX	0.668103448275862	0.837402847513584	0.106729884364606	0.122448730502159	0.949610924564459	560	CDC16; PLCG1; CPSF7; XRCC3; LAT; GINS2; POLR2G; TTF2; CIRBP; HNRNPA1L2; RRP8; SNRPE; XPC; NUTF2; TAF1; JARID2; MED28; ERCC5; MED29; RPRD1B; LUC7L2; AFF1; MTA2; SMARCD1; POLR2J; GPKOW; SNRPGP15; NELFE; DDX39B; DDX5; CXXC1; RBM8A; NR1H3; PNN; BRD9; TUT1; NUP43; CDK4; POLR2L; TCF7L2; C9orf78; KHDC4; TTI2; HNRNPA2B1; CECR2; PRPF3; INTS14; SEC13; TINF2; TEP1; YAP1; RBM3; ZNF217; IMP4; MCM3; KMT2B; TGS1; EIF4A3; HNRNPC; BUB3; SFPQ; RCOR3; USP39; RING1; HNRNPH1; ALYREF; NUP188; TCF7; SF3B2; MYO6; BCCIP; ZCCHC8; RNU4.2; RBM28; DPF2; TAF10; UTP6; SF1; SYNE4; NONO; NUP85; DIS3; MIDEAS; HSPA5; YBX1; ZNHIT1; YY2; SNRPG; FAAP100; MCM6; PHF5A; EXOSC8; DNTTIP1; SNRPC; POLD4; FLNA; POLR2H; ASCC2; KDM6B; GTF2H3; MED20; MAD2L2; STAT3; NUP98; NUP107; BAZ1A; GTF2H4; ISY1; TRIM28; TP53; SYF2; ELL2; MYO1C; MAGOHB; DHX38; DDIT3; MAU2; TAF12; ASXL1; PLRG1; POLR1H; CD2BP2; TRA2B; BRMS1; GATAD2A; SMAD1; SF3B6; HNRNPF; RPS3; SP100; ZNF830; HDAC7; NXT1; PRPF38A; CETN3; CBFB; TSEN34; U2AF2; UBE2C; POLR1E; PHC2; EXOSC10; GINS4; MYH9; RELA; INTS6; AKAP17A	1	0.837402847513584
Brain_Frontal_Cortex_BA9	GOCC_NUCLEAR_REPLICATION_FORK	0.479616306954437	0.702686947914593	0.0913924325943768	0.277368374323005	0.971317760732555	15	ERCC5; MCM3; POLD4; PLRG1; RPA1; POLA2; XPA; TIMELESS; POLD1; POLD3; BCAS2; SMARCAL1; TIPIN; ETAA1; TONSL	1	0.702686947914593
Brain_Frontal_Cortex_BA9	GOCC_NUCLEAR_SPECK	0.0147223984607921	0.069006814729603	0.380730400722792	0.203491478658168	1.39535585732196	220	CLK2; ZNF395; PIAS3; PSME4; AFDN; CBY1; INPPL1; LUC7L2; FAM107A; CMYA5; LPXN; SLC2A4RG; DDX39B; CXXC1; RBM8A; PNN; TUT1; NUP43; SPRTN; FNBP4; PRPF3; SRSF5; ZNF217; TREML1; ATXN2L; EIF4A3; ADAMTS4; SFPQ; ZNF638; METTL3; CRY2; RING1; SCNM1; ALYREF; CLK3; PACSIN2; SF3B2; MAML1; CCNL2; AP5Z1; CCNL1; NONO; SRSF2; H2AX; NFKBIZ; GADD45A; USP36; RBM25; GLIS2; SFMBT2; PHF5A; NEK6; ASCC2; RBM14; WTAP; NAMPT; LMNA; GTF2H4; KIF22; TAP2; SYF2; RBBP6; TMEM179B; PLRG1; CD2BP2; RBM10; GATAD2A; ZNF830; NXT1	1	0.069006814729603
Brain_Frontal_Cortex_BA9	GOCC_NUCLEAR_UBIQUITIN_LIGASE_COMPLEX	0.858603066439523	0.941120174107692	0.0453152441270267	-0.183833578692337	-0.709637082341208	25	CDC26; RNF2; CBX7; PCGF3; BMI1; ANKRD39; PCGF1; CUL7; ANAPC15; BRCC3	1	0.941120174107692
Brain_Frontal_Cortex_BA9	GOCC_NUCLEOID	0.48433734939759	0.70578183469966	0.0911073131586733	0.242213873121858	0.973665073422067	23	POLG2; ACADVL; HADHB; HSD17B10; SUPV3L1; DBT	1	0.70578183469966
Brain_Frontal_Cortex_BA9	GOCC_NUCLEOLUS	0.776332899869961	0.90090758992842	0.037536290520292	-0.126308512105669	-0.89072497357297	504	TENT4B; SENP3; FGF13; NEK2; ARNTL2; NOL4; AKAP8; REXO4; BMT2; ERGIC2; JAZF1; ATXN1; TTF1; RPS6KA6; KLHL7; PPM1E; ORC4; CAMK4; VPS51; GRB2; SAP30L; NSA2; OLA1; ARL14EP; ZBTB11; JAK2; RCN2; THAP1; KIT; IP6K1; SUMO1; IP6K2; NHP2; MAGI1; PHF6; ADARB1; COX7A2L; STK24; ENC1; CBFA2T3; PPID; PNMA1; NF2; TRERF1; RPP14; MYG1; RAN; CAMTA1; ALKBH4; ZC3H14; MTREX; STAT1; CCND2; DOC2A; PAK6; CDKN2AIPNL; BTBD10; ITPR1; MTX2; POLR1G; ABTB1; NKRF; POLR1D; DAXX; KCTD1; THAP2; FBXO11; EMX1; EBNA1BP2; ZNF106; SESN1; SRPK2; RBM4; WDR12; NUAK1; RAE1; PNMA2; ARL4A; KAT5; AKAP11; SNAPC5; ZMAT3; FBLL1; SUB1; SNORA52; ZNF554; SNU13; IQSEC1; MEAF6; APEX1; PIK3CB; DDX24; GET3; IMP3; SPRN; RPP30; DCLRE1A; STAU2; COIL; MAPKBP1; MRPS27; LDB2; PIH1D1; ACACA; PDK3; RARA; NPM2; CHD3; RGS2; ZBTB33; DCAF1; SDCBP2; DCTN3; TSPYL1; DEDD2; SNHG14; ZNF771; EXOSC5; SPIN1; PRMT2; UBLCP1; ARHGAP32; NSD2; UBE2T; EID3; KDM4A; CTCF; KDM2B; POP4; YPEL3; DEAF1; SDAD1; HUS1; PNMA3; MAF1; IER5; C1D; RNMT; RPP25; TTC3; YPEL2; SNAPC3; N4BP1; RPS6KA3; NRXN1; NIN; CBX5; KIAA0319L; EIF6; SDHAF2; UCHL5; MPHOSPH8; TSEN2; POLR3K; NF1; CASK; SNORA33; XRCC1; BOP1; BRWD1; SNORA63E; NOVA1	1	0.90090758992842
Brain_Frontal_Cortex_BA9	GOCC_ORGANELLAR_RIBOSOME	0.0201394596874603	0.0869496176222798	0.352487857583619	-0.371754895194813	-1.61123471512916	37	MRPL49; MRPL45; MRPL33; MRPL44; MRPL27; MRPS6; MRPL50; MRPS30; MRPS17; NDUFAB1; MRPL37; MRPS11; MRPL34; MRPS27; MRPL10; NSUN3; MRPS33; MRPS36; MRPS2; MRPL57; MTG1	1	0.0869496176222798
Brain_Frontal_Cortex_BA9	GOCC_ORGANELLE_ENVELOPE_LUMEN	0.939698492462312	0.980152421994315	0.0404114482034376	-0.142429412559352	-0.654855118050563	46	TUBB; STAR; COA6; CYCS; CLPB; PANK2; APP; NDUFA8; CHCHD4; MICU1; SORL1; COA7; UQCC2; SIRT5; CIAPIN1; CACYBP; NDUFS1; FBXL4; HTRA2; BCHE	1	0.980152421994315
Brain_Frontal_Cortex_BA9	GOCC_ORGANELLE_INNER_MEMBRANE	0.0576368876080692	0.189528455537675	0.224966093540314	-0.19757469535492	-1.28059976143144	265	NOA1; HCCS; COA8; MRPL49; TMEM65; APOOL; SLC25A4; TMEM126A; MRPL45; TMEM70; MRPL1; MRPL33; MRPL44; BCL2L1; NDUFB10; STAR; TIMM17A; SLC25A40; COX7A2L; SLC25A19; NDUFA12; CIBAR1; MPC2; SPHK2; MTX3; LEMD3; MRPL27; MRPS6; CYCS; MRPL50; MTFP1; SRC; MRPS30; SLC25A14; MRPS17; ITPR1; NDUFA4; MTX2; NDUFAB1; MRPL37; SLC9B2; SLC25A41; ATP5F1C; NDUFB5; NDUFA8; MRPS11; NDUFV2; CKMT1A; MRPS23; ATPSCKMT; ADCK1; MRPL34; ECSIT; SLC25A22; LRPPRC; MRPS27; NEMP2; SLC25A23; GOT2; ABCB7; UQCRC1; DMAC2; ATP5MC3; CYC1; MICU1; SIRT4; NDUFS2; CDS2; MRPL10; PARL; CKMT1B; MICOS10; DNAJC11; RAB5IF; COX5A; SLC25A42; ATP5F1A; TMEM177; NDUFAF4; NDUFAF5; SDHAF4; UQCRFS1; P2RX7; MRPS33; TMX4; MRPS36; COQ3; BDH1; UQCC3; TIMM21; P2RX5; MRPS2; MRPL57; UQCC1; SFXN1; ATP5PO; NDUFB8; SFXN3; UQCRC2; P2RX4; PGS1; MTG1; CHCHD6; UQCC2; APOO; FOXRED1; SLC25A45	1	0.189528455537675
Brain_Frontal_Cortex_BA9	GOCC_ORGANELLE_MEMBRANE_CONTACT_SITE	0.496563573883162	0.716687584594561	0.0716527366829457	-0.244999295289731	-0.974975931412219	28	GRAMD2A; ACSL4; MBOAT7; C2CD2L; OSBPL1A; ATG5; SACM1L; SARAF; SERAC1; GRAMD1B; PIK3R4; TOMM20	1	0.716687584594561
Brain_Frontal_Cortex_BA9	GOCC_ORGANELLE_SUBCOMPARTMENT	0.000284041186420439	0.00320963114890475	0.49849310876659	-0.197272558854461	-1.45604922065299	896	HSD11B2; MGAT4A; GSG1; RAB12; SEC23A; HLA.DRB5; PLEKHA3; AFTPH; UBA5; ANKRD13C; RASGRF2; TRIM23; PPP6R1; PIGX; HS6ST1; AP1S2; CLVS2; CNST; CYB5R4; MGAT3; GRAMD2A; ERGIC2; CUL3; GDPD1; UGCG; MAN1C1; RNF41; ACSL4; BET1; MOSPD1; HMGCLL1; TMEM14A; GAD2; CLGN; INSIG2; PLEKHA8; VPS51; FLRT3; RAB2A; IFNGR2; PRKCI; B4GALT6; RAB11FIP5; JPH1; ATP6AP1; LMAN2L; GOLPH3L; ELOVL4; B3GALNT1; CDIPT; EIPR1; FKBP1A; B3GLCT; PLD3; JPH4; MBTPS1; TLCD3B; TUSC3; MMP24; GBA; LFNG; ST3GAL2; TOM1L1; NDFIP2; POMGNT2; CLIP3; GALNT8; CBFA2T3; SCAMP5; CYP4F11; SRD5A1; SYT4; FAM20B; ENTPD4; TMEM178A; VAMP2; RAB39B; OCRL; CEPT1; POMK; CYP26A1; DHCR24; TPST2; RBFOX1; GRIA2; RAB33A; MAN1A1; SERP2; SNAP25; ATG101; MBOAT7; DGAT2; RAB6B; CLSTN3; OPTN; SREBF2; MIA3; CISD2; GCC2; DDN; TMCC2; TMEM59L; DNAJB14; CALHM1; LPCAT4; NSG1; TMEM130; PLPP7; HS3ST4; GALNT9; TMPRSS3; ZDHHC14; STEAP2; AKAP6; TRAPPC3; CHRM3; ITPR1; UCHL1; B3GNT4; ELAPOR1; PARM1; AP1S1; ZDHHC22; TESPA1; PTPN5; CNIH2; CCDC186; AP4S1; APP; RNF145; ST8SIA1; C17orf75; MGAT5B; ABHD12B; GRIA1; SLC35C1; ATP2A2; REEP5; NSF; CAMK1G; FKBP1B; KPNA2; SH3GL2; ZDHHC3; NBEA; SPTSSB; FKBP8; PREPL; KSR1; RTN2; PITPNB; STK25; RTN3; CYP46A1; TRIQK; BSCL2; HACE1; ICA1; NMNAT2; NDFIP1; C2CD2L; CLCN4; ST8SIA5; SELENOI; DTNBP1; RNF175; ST8SIA3; RASGRP1; MGAT5; PIP4K2B; B4GAT1; CYP3A5; COP1; MRAP2; AGPAT4; CLTC; HMOX2; PTGES2; GAL3ST3; NECAB3; ERLIN1; CORO7; SMPD3; TYRO3; NCEH1; CLSTN1; B4GALNT1; RAB6A; GPAA1; JPH3; RAB3GAP1; RYR2; RAB11A; SCOC; RAP1GAP; CNIH3; GOLGA7B; EXTL2; CHST15; DOP1B; RHBDD2; ST6GALNAC5; CAMK2B; PGAP4; MARCHF4; NDST3; BECN1; TOR1A; SLC9A6; LMTK3; ULK1; ARF3; GET3; VPS13A; RTN1; UBQLN4; EXTL1; LPGAT1; REEP1; FKRP; EIF5A2; PNPLA6; FMN1; ICMT; UBA1; PITPNM1; SBF1; RTN4; CHST2; USE1; ABHD12; COPG2; GOLT1B; DNM1L; GPSM1; CLASP2; PHTF1; REEP2; ATG13; CDS2; B3GALT6; VKORC1L1; BAIAP3; STIM1; CDS1; RAB26; MPHOSPH9; MARCHF9; SEZ6L; PXYLP1; CASQ1; SEZ6L2; TMEM132A; MAPK8IP3; CABP1; RAB27B; DRD1; STS; SACM1L; SLC66A2; BLZF1; YIF1B; LPIN2; RHO; ATL2; B3GALT4; ARHGAP32; ATL1; GALNT17; SARAF; GALNT18; SMIM14; SDR16C5; TMEM106C; PIGK; SPPL3; CERT1; PICK1; YIPF2; CYP4X1; PTDSS1; DIPK1B; SCAMP1; PAM; P4HTM; QPCTL; PORCN; CYBB; CLSTN2; MAN2A2; MAN1A2; ARL5A; LRRC8C; JAGN1; FUT4; SHISA5; SERPINA1; GRAMD1B; KCNA2; VTI1B; DIPK1A; NDRG4; ZDHHC13; ST3GAL6; CAMK2G; SPCS3; MGST2; TRIP11; ZDHHC23; SEC22B; EI24; SORL1; PPM1L; GLCE; ATP9A; GGA3; KIAA0319L; B3GALT2; FLRT2; CERS6; FITM2; SLC9A7; RP9; CASD1; FIG4; ABCB9; SLC35B4; RNF26; ARMH3; CHST12; CALN1; ST3GAL5; VPS53; PJA2; ILDR2; EXTL3; APOO; GALNT11; ST3GAL3; ARL3; SEC16B; NSG2; ATG9A; NAPEPLD; VAC14; PIGV; FUT9; SGPP2; VPS52	1	0.00320963114890475
Brain_Frontal_Cortex_BA9	GOCC_OUTER_MEMBRANE	0.664110429447853	0.835931194471709	0.0522693317499306	-0.15349778584032	-0.899249718712555	132	CNR1; ARMC1; PIGBOS1; APOOL; ACSL4; ATF2; RAB11FIP5; BCL2L1; WASF1; MTX3; TOMM40L; CISD2; MOAP1; CISD1; MTX2; MGARP; BID; AGPAT4; ANKH; BRI3BP; MAOB; ULK1; VPS13A; PGAM5; LRPPRC; ATP5MC3; DNM1L; MICOS10; VDAC3; DNAJC11; EPHA4; TOMM70; NME1; EXD2; RTN4IP1; GDAP1; COASY; TOMM20; VDAC1; ARMCX2; SLC25A46; TIGAR; VAMP1; CHCHD6; BCL2L2; APOO; HK1; PDE2A; UBC; CPT1C; PGRMC1; LRRK2; RHOT1; BAD	1	0.835931194471709
Brain_Frontal_Cortex_BA9	GOCC_OUTER_MITOCHONDRIAL_MEMBRANE_PROTEIN_COMPLEX	0.0598290598290598	0.194115603842453	0.241339976815091	-0.444465011716378	-1.49386466461488	15	APOOL; MTX3; TOMM40L; MTX2; MICOS10; DNAJC11; TOMM70; TOMM20; CHCHD6; APOO	1	0.194115603842453
Brain_Frontal_Cortex_BA9	GOCC_OXIDOREDUCTASE_COMPLEX	0.0837520938023451	0.240349261530595	0.199915231309662	-0.299685951988603	-1.3778816884877	46	NDUFB10; NDUFA12; NDUFA4; GPD1L; NDUFAB1; NDUFB5; NDUFA8; NDUFV2; UQCRC1; DMAC2; CYC1; NDUFS2; CYBB; SDHAF4; UQCRFS1; MRPS36; UQCC3; NDUFB8; UQCRC2; FOXRED1; BCKDHA; NDUFA10; NDUFS1; UQCRH; GMPR2; NDUFA5	1	0.240349261530595
Brain_Frontal_Cortex_BA9	GOCC_PCG_PROTEIN_COMPLEX	0.178694158075601	0.389195236953568	0.134273452883202	-0.318941639259499	-1.26922986221424	28	YY1; CBX6; TRIM37; RNF2; CBX7; PCGF3; EPOP; BAP1; BMI1; PCGF1; KDM2B	1	0.389195236953568
Brain_Frontal_Cortex_BA9	GOCC_PEPTIDASE_COMPLEX	0.420435510887772	0.652076731854602	0.0789209638180035	-0.224830943170355	-1.019386475816	43	TADA1; RAD23B; ATXN7L3; RAD23A; UBE3A; TAF6; PSMA4; PSMB6; GPAA1; ECPAS; UBQLN4; PIGK; USP22; SPCS3; F7; UBE3C; UCHL5; TAF6L	1	0.652076731854602
Brain_Frontal_Cortex_BA9	GOCC_PERIKARYON	5.89084405937116e-11	3.01983269148816e-09	0.839088935621274	-0.496466028243711	-2.73395071624214	93	CRH; SLC4A10; MAPK1; CCK; RGS8; NDN; PDPK1; VIP; KCNC2; GRIK5; CRHBP; MAP2K4; HTR5A; PCSK2; NSMF; SYNPO; SERPINI1; KCNA1; CDK5R1; PTPRN; GAP43; RTN4RL1; DLG2; CPLX1; DDN; KCNAB1; KNDC1; TRPM2; KCNK1; APP; CDK5; RTN4RL2; GLRA3; CRMP1; CACNA1F; GRIK3; SLC1A1; MAP1B; CNTNAP2; ENO2; CTNND2; KCNB1; PTPRS; NEURL1; NCDN; HPCA; GOT2; CPNE5; CPLX2; DMWD; SLC8A2; AMIGO1; SCN1B; RTN4R; EPHA4; DRP2; ELAVL4; ROGDI; KCNC3; PAM; OLFM1; KCNA2	2.86884105691376e-07	3.01983269148816e-09
Brain_Frontal_Cortex_BA9	GOCC_PERINUCLEAR_ENDOPLASMIC_RETICULUM	0.373287671232877	0.606576896531235	0.0865399737444125	-0.337048095552622	-1.077777516126	13	SYT6; DGAT2; CISD2; CYBB; OSBP2; PIK3R1; TRIM13; OSBPL3; CLU; OSBPL6; BCAP31	1	0.606576896531235
Brain_Frontal_Cortex_BA9	GOCC_PERINUCLEAR_REGION_OF_CYTOPLASM	0.0347585393442551	0.130411468880217	0.321775918075361	-0.192361832231844	-1.31411120631004	393	SEC23A; ANKRD13C; HSP90AB1; KCNA5; CYB5R4; SYT6; GDPD1; RNF41; ITGB1BP1; MOSPD1; HMGCLL1; ADGRB1; GAD2; SLC5A3; KLHL7; RANBP2; RAPGEF2; DMTN; RAB3B; PLEKHG5; ANKRD13D; EPHA5; KCNH2; CDKL5; TRIM37; MAL2; NDFIP2; CYFIP2; RAB3C; YWHAB; SRD5A1; PRKCZ; VAMP2; TTBK1; NF2; PRKCE; RAP1GAP2; SYNJ1; TPD52; CDK5R1; LMTK2; GDPD5; STMN2; SNAP25; DGAT2; OPTN; SORBS2; CISD2; RAB3A; STXBP1; KCNS1; ASGR2; HTT; PDE4A; ATCAY; RAC3; SRC; STAT1; PRKCG; EIF2AK2; CHGA; AKAP6; ITPR1; UPF2; EXOC6; APP; ATP2A2; SYP; MAP2K2; SH3GL2; EHD3; RAB8B; NDFIP1; PTOV1; ATP6V0A1; CTIF; KAT5; APLP1; PTGES2; MAP1B; ATXN10; KCNS2; AKR1B1; MTMR9; PRDX5; NANOS3; APBA1; MAGEE1; DNM3; RAB11A; RHBDD2; CBL; APEX1; VPS33A; ARF3; DYNC1I1; RAB15; UBQLN4; NEURL1; PRKACB; RASD1; LRPPRC; SNAP47; SYT5; SBF1; TPPP; DNM1L; PUM2; EIF4A2; FLOT2; SNCA; DCTN3; MAPK8IP3; CABP1; RAB40C; NOS2; BRSK2; NME1; MAEL; CERT1; PICK1; ACHE; WRNIP1; PACSIN1; PAM; CYBB; CEP250; OSBP2; APC; RNF207; RNF128; VTI1B; CUL7; TOLLIP; MAP6; PRKCD; ATP9A; TNK2; TNFSF12; GAPDH; SEZ6; DEPDC5; ANKRD13B; HCN4; TSNAX; PAFAH1B1; P2RX4; NCS1; CALN1; VPS53; PPP1R16B; RAD51C; VPS52; FAM168B; USP33; TNFSF13B; TSTD1; SYT11; FBXW7; PDE2A	1	0.130411468880217
Brain_Frontal_Cortex_BA9	GOCC_PHAGOCYTIC_CUP	0.906698564593301	0.967065705118129	0.0584693210386381	0.174263326579593	0.659242742070101	19	RAB31; PEAR1; RACK1; TNF; ANXA1; DNM2; TRIP10; TLR4; TICAM2	1	0.967065705118129
Brain_Frontal_Cortex_BA9	GOCC_PHAGOCYTIC_VESICLE	0.989159891598916	0.997958938770197	0.0602484086158019	0.112741882087878	0.649005421104018	91	APPL2; UNC93B1; ATP6V0A2; GSN; ABCA1; ATP6V0E1; RAB31; INPP5B; HLA.C; HLA.F; NOD1; STX4; VAMP3; TAP1; TCIRG1; HLA.H; HLA.G; TAP2; MYO1C; RAB32; HLA.E; KIF5B; PDIA3; SNAP23; DNM2; HLA.B; HLA.A; GNLY; VIM	1	0.997958938770197
Brain_Frontal_Cortex_BA9	GOCC_PHAGOCYTIC_VESICLE_MEMBRANE	0.820707070707071	0.922995943111542	0.0658311958368866	0.153440114725465	0.802021266825016	57	APPL2; ATP6V0A2; ATP6V0E1; RAB31; INPP5B; HLA.C; HLA.F; STX4; VAMP3; TAP1; TCIRG1; HLA.H; HLA.G; TAP2; RAB32; HLA.E	1	0.922995943111542
Brain_Frontal_Cortex_BA9	GOCC_PHAGOPHORE_ASSEMBLY_SITE	0.289428076256499	0.519349569406467	0.102080107662747	-0.306050930521501	-1.13840596000332	22	ILRUN; ATG101; BECN1; ULK1; WIPI2; ATG5; ATG13; ATG16L1; ULK3; ATG9A; ATG2A; PIK3C3; ATG7; ATG14; RB1CC1; TRAPPC8; ZFYVE1	1	0.519349569406467
Brain_Frontal_Cortex_BA9	GOCC_PHAGOPHORE_ASSEMBLY_SITE_MEMBRANE	0.870201096892139	0.947435578328799	0.047925896705813	-0.229278186708082	-0.66364309441063	10	ULK1; WIPI2; ATG5; ATG16L1; ATG2A; ATG14; RB1CC1	1	0.947435578328799
Brain_Frontal_Cortex_BA9	GOCC_PHOSPHATASE_COMPLEX	0.00528626842357255	0.0317436833819954	0.407017918923954	-0.433866944686579	-1.79238251301919	31	CNEP1R1; PPP2R5E; PPP3CA; PPP4R2; PPP3CB; PPP2CA; PPP2R5D; CYCS; PPP2R5B; PPP3R1; PPP4R4; ITPR1; PPP1R3F; PPP1R9B; PPP2R2D; PPP2R2C; PTPA; IER5	1	0.0317436833819954
Brain_Frontal_Cortex_BA9	GOCC_PHOSPHATIDYLINOSITOL_3_KINASE_COMPLEX	0.661347517730497	0.833962302265023	0.059221919380382	-0.247316091286215	-0.86494834393816	18	PIK3R2; NRBF2; SOCS7; SOCS5; BECN1; PIK3CB; PIK3R4; VAC14; PIK3R1; PIK3CD; PIK3C3; ATG14	1	0.833962302265023
Brain_Frontal_Cortex_BA9	GOCC_PHOTORECEPTOR_CONNECTING_CILIUM	0.248287671232877	0.472328499571918	0.11101149245045	-0.322552456080327	-1.16867412634516	20	SPTBN5; IFT140; KIFAP3; TMEM237; IFT57; PDZD7; WDR19; ARL3; KIF17; KIAA1549; SPATA7	1	0.472328499571918
Brain_Frontal_Cortex_BA9	GOCC_PHOTORECEPTOR_INNER_SEGMENT	0.154621848739496	0.358575430172069	0.143758989039275	-0.351149137743041	-1.30662266891584	21	SHANK2; SNAP25; ATP1A3; ENO2; ATP1A1; GNB1; PDZD7; SLC24A2; RHO; CEP250	1	0.358575430172069
Brain_Frontal_Cortex_BA9	GOCC_PHOTORECEPTOR_OUTER_SEGMENT	0.143581081081081	0.342932743925878	0.150169802128406	-0.319045325767594	-1.31803371925337	31	SHANK2; OCRL; SPTBN5; IFT140; CACNA1F; MAP1B; TMEM237; GNB1; CDHR1; RHO; CEP250; ATP8A2; WDR19; OPN3; BBS7	1	0.342932743925878
Brain_Frontal_Cortex_BA9	GOCC_PIGMENT_GRANULE	0.417785234899329	0.649816053830465	0.0793434960134973	-0.207377394369011	-1.01108404756983	60	HSP90AB1; MYO5A; RAB2A; MREG; YWHAB; RAN; YWHAZ; ATP6V1B2; GGH; ATP6V0A1; DTNBP1; CLTC; CCT4; ATP1A1; SND1; SYNGR1; DNAJC5; ATP6V1G2; RAB27B	1	0.649816053830465
Brain_Frontal_Cortex_BA9	GOCC_PLASMA_MEMBRANE_BOUNDED_CELL_PROJECTION_CYTOPLASM	8.40483875538658e-05	0.00116020479333833	0.538434096309916	-0.360741088681541	-2.00043072892773	103	CCSAP; DLG4; TUBB4A; MAPK1; CAMSAP3; ARL6; DYNLT2B; DYNLL1; NDEL1; BLOC1S6; CDKL5; WASF1; MAP2K4; KIF3B; DYNC2I2; MAP1A; DLG2; CFAP36; NEFL; KCNAB1; ZC3H14; MAP2; MGARP; ABHD13; KIF3A; AP3S2; IFT140; KIFAP3; DTNBP1; GRIK3; DCX; AKR1B1; CALY; MAPT; HPCA; ACTR10; ABHD12; TRIM46; IFT57; GABARAPL1; ATG5; MAPK8IP3; DYNC1H1; RAB27B; TRAK1; CFAP74; ATG16L1; KLHL17; SPEF1; PIK3R4; BBS7; AP3B2; PAFAH1B1; BLOC1S5; AP3M2; IFT172; KIF17	0.409315647387326	0.00116020479333833
Brain_Frontal_Cortex_BA9	GOCC_PLASMA_MEMBRANE_PROTEIN_COMPLEX	7.87652426740213e-11	3.91415032471922e-09	0.839088935621274	-0.338746743732127	-2.22613187908535	295	KCNE5; HLA.DRB5; KCNJ14; IRS1; GNAL; KCNA5; CACNA2D1; CHRNA2; GJD2; DLG4; STXBP5; KCNJ4; CACNB2; GNG2; GRB2; GJB3; KCNC2; KCNQ2; BTBD8; ATP6AP1; GRIN3A; KCNA6; GRIK5; FKBP1A; SCN3A; SHANK2; SUMO1; KCNH2; KCNJ3; GNG13; GLRB; LRRC55; KCNC1; GRIA4; VAMP2; ATP1B1; KCNJ11; TRBC2; ATP6V0D1; KCNA1; KCNA3; SYNJ1; CATSPERZ; KCNN1; GRIA2; KCNG1; AP2A1; DLG2; SNAP25; KCNAB2; KCNC4; KCNS1; SHISA9; HCN1; KCNAB1; SCN3B; CACNG8; CACNA1I; HTR3B; GRIN1; CACNA1B; ACVR2A; KCNK1; SGIP1; SHANK1; CACNB3; SCN1A; CNIH2; DLG3; VWC2; LIN7B; GRIA1; FADD; KCNQ5; ATP1A3; KCNJ6; CALM3; GRIN2A; KCNF1; KCNAB3; GLRA3; GNB5; SCN2B; GNAO1; KCNV1; CACNA1F; GRIK3; CACNA2D2; CLTC; KCNQ4; STX1A; KCNS2; CACNB4; CDH8; CNTNAP2; CHRNA4; KCNB1; LRRC7; CACNA1E; CNIH3; ATP1A1; RET; CACNA1A; CBL; CDH22; GNG7; SCN8A; CALM1; GNB1; GNAS; SCN4B; GNG3; CACNG3; ABHD12; IL27RA; SCN2A; AMIGO1; ACVR1C; GABBR2; CACNG7; KCNMA1; CDH10; DPP6; FLOT2; SCN1B; AP2M1; OLFM3; GJD4; CACNG2; IGF1R; CHRNB2; SHISA7; GABBR1; KCNC3; PORCN; CYBB; HCN2; GRIN2B; GRIN2D; AP2A2; APC; CD8A	3.83586731822484e-07	3.91415032471922e-09
Brain_Frontal_Cortex_BA9	GOCC_PLASMA_MEMBRANE_RAFT	0.503289473684211	0.720795969231024	0.0687943095604775	-0.196261131618028	-0.958155914760114	58	IRS1; KCNA5; ATP2B4; MAPK1; JAK2; ATP1B1; ADD2; SRC; AKAP6; ADRA1B; ATP1A1; CBL; KCNMA1; STIM1; FLOT2; HTR2A; CHRNB2; CD8A; GASK1A; FLOT1; EFNA5; SMPD2; LRRK2; P2RY12; CD177; INSR	1	0.720795969231024
Brain_Frontal_Cortex_BA9	GOCC_PLASMA_MEMBRANE_REGION	2.52790247179126e-19	4.78385403477825e-17	1.13308993200902	-0.330890955145957	-2.37015849814778	612	MOSMO; ARRB2; HTR1B; HSP90AB1; CNR1; IRS1; KCNA5; AP1S2; GABRA4; CHRNA2; SYT6; SLC4A10; TIAM1; ATP2B4; SIPA1L3; DLG4; GABRQ; STXBP5; KCTD16; MAPK1; KCNJ4; GAD2; FSCN1; PIP5K1C; RIMS4; FLRT3; PRKCI; KCNC2; RAPGEF2; SEPTIN6; CBLN1; IQCE; BTBD8; EPN1; GRIN3A; JAK2; DMTN; GABRA5; GRM2; GRIK5; MREG; NPTN; DGKB; SHANK2; UNC5A; RHOB; PARD6A; SLC7A8; PLEKHA1; CDKL5; KCNJ3; MAL2; SPTBN2; GLRB; GABRG2; RIPOR2; AKAP5; SRGAP2; LRRTM2; EFNB3; HTR5A; KCNC1; CXADR; GABRB3; GRIA4; PRKCZ; CNTNAP1; ATP1B1; FZD3; KCNJ11; OCRL; NF2; PCDH8; ADCY1; SSTR3; DENND1A; KCNA1; KCNA3; SYNJ1; GAP43; GABRD; LRRTM1; GRIA2; INPP5F; ANK1; SNAP91; ADGRL2; ADD2; PSD3; PLPPR4; SYT7; AP2A1; GABRA3; DLG2; GABRA1; SNAP25; PIANP; PTPRO; CLSTN3; SORBS2; DNM1; IGSF21; SYT1; KCNC4; DDN; STXBP1; SHISA9; SLITRK3; LRFN4; CALHM1; LRFN3; CACNG8; PDE4A; GABRB2; NRGN; NSG1; HTR3B; GRIN1; ATP6V1A; SRC; SLC38A1; KCNK1; SGIP1; UNC13A; SHANK1; CACNB3; PRKCG; RGS7BP; AKAP6; NCKAP1; SLC8A1; CHRM3; AJAP1; AP1S1; TXNDC15; CNIH2; DLG3; PTPRT; LIN7B; APP; LAMP5; SLC9B2; LRRC4B; MCHR1; GRIA1; RIMS3; SYP; SLC26A4; ATAD1; ATP6V1B2; KPNA2; EHD3; NLGN4X; ZFYVE19; ATP1A3; KSR1; DSTYK; THY1; DAGLA; NECAP1; AQP9; GRIN2A; DIAPH1; ATP2B1; GLRA3; LRFN1; AAK1; C2CD2L; CNNM2; KIFAP3; DTNBP1; GRIK3; SEMA4C; MYH10; ADGRL1; SLC1A1; LRP3; CLTC; CNKSR2; SNPH; KCNQ4; STX1A; SLC12A6; CDH8; CNTNAP2; CLSTN1; MTMR9; OPRD1; PRRT1; SPIRE2; ADRA1B; APBA1; MAGEE1; MTCL1; CHRNA4; DNM3; KCNB1; RAB11A; LRRC7; ATP2B2; CNIH3; LHFPL4; ATP1A1; CBL; AJM1; LMO7; STX1B; PSD; ANK2; PTPRS; MAPT; DGKI; GNB1; GNAS; ADAM23; TTC8; ARHGEF4; ADAM22; CHRM1; PRRT2; PDXP; HPCA; FAIM2; PITPNM1; LRRTM3; PAK1; CACNG3; CDHR1; SCN2A; PPP1R9B; SLC8A2; GABARAPL1; DNM1L; GABBR2; SLC4A8; CACNG7; CLASP2; NETO1; ADRA2C; KCNMA1; CDH10; STIM1; FLOT2; TMEM240; ZC4H2; DCTN3; NTNG2; EPB41L3; HTR2A; AP2M1; LRFN5; RAB27B; DRD1; RHO; EPHA4; CPLX3; IGFBP2; FSD1; NME1; LRRC4; CACNG2; CA11; SLC1A6; PICK1; CHRNB2; SHISA7; RAB11FIP3; GABBR1; NECTIN3; TMEM17; STK39; PACSIN1; KCNC3; OXTR; PFKM; GRIN2B; DRD5; CLSTN2; GRIN2D; AP2A2; APC; CD8A; SPEF1; RPH3A; KCNA2; CHRM4; EPS8L2; NDRG4; PARD6B	1.23108850376234e-15	4.78385403477825e-17
Brain_Frontal_Cortex_BA9	GOCC_PLASMA_MEMBRANE_SIGNALING_RECEPTOR_COMPLEX	0.0482151742080917	0.167242092872797	0.321775918075361	-0.262075522167792	-1.44347561390558	99	IRS1; CHRNA2; DLG4; STXBP5; GRIN3A; GRIK5; SHANK2; GRIA4; TRBC2; GRIA2; DLG2; SHISA9; CACNG8; HTR3B; GRIN1; ACVR2A; SHANK1; CNIH2; DLG3; VWC2; GRIA1; GRIN2A; GRIK3; CHRNA4; LRRC7; CNIH3; CACNG3; ABHD12; IL27RA; ACVR1C; GABBR2; CACNG7; OLFM3; CACNG2; IGF1R; CHRNB2; SHISA7; GABBR1; PORCN; GRIN2B; GRIN2D; CD8A	1	0.167242092872797
Brain_Frontal_Cortex_BA9	GOCC_PLATELET_ALPHA_GRANULE	0.911764705882353	0.969496532237349	0.0593487680335629	0.148459287364907	0.697206401536695	39	GTPBP2; TREML1; CYB5R1; SYTL4; A2M; PECAM1; PROS1; ITGB3; CD9; VWF; TGFB1; TIMP1; LHFPL2; TOR4A; VEGFA	1	0.969496532237349
Brain_Frontal_Cortex_BA9	GOCC_PLATELET_ALPHA_GRANULE_LUMEN	0.47870528109029	0.701985762995998	0.0730744399126987	-0.255530833686534	-0.986403879832033	25	APOOL; OLA1; ACTN1; CYRIB; APP	1	0.701985762995998
Brain_Frontal_Cortex_BA9	GOCC_PLATELET_DENSE_GRANULE	0.597806215722121	0.794108396430956	0.0655321029282414	-0.307497932538848	-0.890049255905768	10	FAM3C; ITPR1; ECM1; RAB27B	1	0.794108396430956
Brain_Frontal_Cortex_BA9	GOCC_PLATELET_DENSE_TUBULAR_NETWORK	0.398537477148081	0.630359699159192	0.0865399737444125	-0.361755357150321	-1.04709675214122	10	DMTN; ITPR1; ATP2A2	1	0.630359699159192
Brain_Frontal_Cortex_BA9	GOCC_PML_BODY	0.162790697674419	0.370116476491144	0.13880510939114	-0.248357152202391	-1.23299034196416	64	SUMO3; TOPBP1; RNF111; ZBTB16; ARNTL; PIAS1; THAP1; SUMO1; RNF6; ATRX; USP7; BASP1; RGS14; DAXX; SATB1; HIRA; CHD3; SPTBN4; UBN1; SENP2; PIAS2; PPARGC1A; N4BP1; CBX5; EIF3E	1	0.370116476491144
Brain_Frontal_Cortex_BA9	GOCC_PODOSOME	0.0579084635925533	0.190227833778012	0.321775918075361	0.388412718835607	1.4693755183374	19	LPXN; GSN; CTTN; VCAM1; VCL; AFAP1L1; WDR1; SH3PXD2B; PTPN12; RHOU; TJP1	1	0.190227833778012
Brain_Frontal_Cortex_BA9	GOCC_POLYMERIC_CYTOSKELETAL_FIBER	9.83268810342942e-10	4.35319918760921e-08	0.788186810800237	-0.331533026442999	-2.16580928042754	287	DVL1; FGF13; NEK2; RASSF5; HOOK1; SPECC1L; WIPF3; KIF3C; CUL3; TIAM1; MYO5A; CCSAP; TUBB4A; GAS2L1; SLAIN2; CAMSAP3; ARL6; DYNLL1; BOD1; TUBA1B; TUBB; TUBB2A; TUBA8; DMTN; ACTN1; NDEL1; TOGARAM1; SHANK2; CRHBP; WIPF2; TUBB3; KIF3B; CLIP3; TMOD1; KPTN; MAPRE2; TTLL1; RUSC1; TUBA1A; NEFH; CCDC181; KRT222; SYNJ1; CEP170B; TUBA4A; GSK3A; CAMSAP2; CCT7; MAP1A; TUBG1; DNM1; KCNAB2; EHBP1; NEFL; STMN1; MAP9; NEFM; RGS14; KIFC2; DYNC1LI1; KRT83; DYNLT3; RAC3; SRC; WDR47; INA; NCKAP1; SLC8A1; MAP2; INCENP; MAP2K2; CLIP2; CDK5; RTN2; NUDC; CALM3; KIF12; KIF3A; KIFAP3; KLHL22; TUBGCP4; CLTC; SNPH; CCT4; MAP1B; CAMSAP1; DCX; DNM3; RAB11A; PPL; TUBD1; KATNB1; RADIL; KLC2; DYNC1I1; CALM1; MAPT; STAU2; REEP1; EML2; LRPPRC; MAPRE3; FMN1; PAK1; TPPP; GABARAPL1; DNM1L; CLASP2; REEP2; TUBG2; BEX4; STIM1; SPTBN4; DCTN3; DCTN1; DYNC1H1; CORO1A; FSD1; NME1; MARK2	4.78851910637013e-06	4.35319918760921e-08
Brain_Frontal_Cortex_BA9	GOCC_POLYSOMAL_RIBOSOME	0.000538671963685052	0.00515389481954068	0.477270815362862	0.537722075506903	2.16156571620359	23	RPS28; RPL41; RPL39; RPL18; RPS29; RPL32; RPL38; RPL36; RPL36A; RPL19; RPL24; RPL11; BTF3	1	0.00515389481954068
Brain_Frontal_Cortex_BA9	GOCC_POLYSOME	0.00236180806490497	0.0163846229004091	0.431707695803346	0.381509593000201	1.8199462140591	42	RPS28; RPL41; RPL39; RPL18; RPS29; RPL32; RPL38; RPL36; RPS6; RPL36A; RPL19; RPL24; RPL11; AGO1; RPS3; BTF3; RPS4X; VIM; AGO2; RPL8; CALR; RPL18A; GCN1	1	0.0163846229004091
Brain_Frontal_Cortex_BA9	GOCC_PORE_COMPLEX	0.884792626728111	0.957116857433563	0.0578529757032509	0.218331738945682	0.686879734457034	11	AFDN; SPG7; BAK1	1	0.957116857433563
Brain_Frontal_Cortex_BA9	GOCC_POSTSYNAPSE	5.7104091984487e-36	3.97281325663502e-33	1.56318197862453	-0.469774020931649	-3.20309617429056	389	ARRB2; CALB1; DVL1; NCK2; ITPKA; GABRA4; CHRNA2; DLGAP4; SLC4A10; TIAM1; CAMK2N1; MINK1; DLG4; GABRQ; KCTD16; MAPK1; PPP3CA; KCNJ4; ADGRB1; CAMK4; PDPK1; FLRT3; NETO2; KCNC2; SIPA1L1; CBLN1; GRIN3A; JAK2; DGKZ; DMTN; GABRA5; GRM2; GRIK5; PLEKHA5; NPTN; DGKB; SHANK2; ABR; CDKL5; HOMER1; WASF1; SPTBN2; GLRB; GABRG2; CPEB3; KPTN; AKAP5; SRGAP2; LRRTM2; BSN; EFNB3; HTR5A; GABRB3; GRIA4; PRKCZ; RUSC1; NSMF; SYNPO; PCDH8; ADCY1; NEFH; SH2D5; KCNA1; KCNA3; CDK5R1; GAP43; GSK3A; GABRD; LRRTM1; GRIA2; ANK1; ADGRL2; ADD2; PSD3; PLPPR4; GABRA3; DLG2; GABRA1; SNAP25; SYN1; PTPRO; CLSTN3; DNM1; IGSF21; NEFL; CPLX1; DDN; STXBP1; SHISA9; PCLO; SLITRK3; FXR2; HTT; LRFN4; LRFN3; ARHGEF9; CACNG8; RGS14; GABRB2; NRGN; NSG1; HTR3B; GRIN1; SRC; INA; SHANK1; SYN2; PLCB1; PRKCG; RGS7BP; DLGAP3; ARHGAP44; SLC8A1; CHRM3; ITPR1; DLGAP1; SRCIN1; INSYN1; GSK3B; STRN4; CNIH2; PTPRT; LIN7B; APP; PAK3; LRRC4B; GRIA1; CAP2; INPP4A; LZTS3; NSF; ATAD1; KPNA2; CDK5; RNF216; TANC2; NLGN4X; DAGLA; GRIN2A; CYP46A1; ATP2B1; GLRA3; LRFN1; DTNBP1; GRIK3; SEMA4C; ADGRL1; SLC1A1; CNKSR2; STX1A; MAP1B; DNAJC6; FAM234B; PPP1R9A; CLSTN1; MEF2C; OPRD1; ELAVL1; PRRT1; ADGRA1; CTNND2; APBA1; MAGEE1; CHRNA4; RAB3GAP1; DNM3; KCNB1; RAB11A; LRRC7; ATP2B2; CNIH3; LHFPL4; ATP1A1; IQSEC1; SYNGAP1; PSD; CALY; ANK2; PTPRS; MAPT; NEURL1; DGKI; NCDN; PIN1; ADAM22; CHRM1; PRRT2; HPCA; FAIM2; DGKQ; RTN4; CPLX2; GNG3; LRRTM3; CACNG3; TPPP; PPP1R9B; SLC8A2; APBA2; CPEB1; CAMK2A; GABBR2; CACNG7; NETO1; ADRA2C; KCNMA1; EEF2K; CDH10; ZC4H2; HTR2A; BCL11A; LRFN5; CRTC1; IQSEC3; CABP1; DRD1; SLC6A17; SPOCK1; SH3GL1; EPHA4; DRP2; ARHGAP32; LRRC4; CACNG2; PICK1; CHRNB2; KLHL17; SHISA7; GABBR1; NECTIN3; KCNC3; P2RX7; GRIN2B; CLSTN2; GRIN2D	2.78096927964452e-32	3.97281325663502e-33
Brain_Frontal_Cortex_BA9	GOCC_POSTSYNAPTIC_CYTOSOL	0.474137931034483	0.698654076894987	0.0741758965588009	-0.305147190418754	-0.994288496066918	14	CALB1; HOMER1; HTT; PRKCG	1	0.698654076894987
Brain_Frontal_Cortex_BA9	GOCC_POSTSYNAPTIC_DENSITY_MEMBRANE	1.49768927879942e-12	9.59703524704362e-11	0.910119734774459	-0.588877862275849	-2.90388647503749	63	TIAM1; DLG4; GRIK5; NPTN; LRRTM2; EFNB3; ADCY1; GRIA2; PLPPR4; DLG2; CLSTN3; SHISA9; SLITRK3; LRFN4; LRFN3; CACNG8; RGS7BP; CNIH2; PTPRT; LIN7B; LRRC4B; GRIA1; NLGN4X; DAGLA; GRIN2A; LRFN1; SEMA4C; CNKSR2; CLSTN1; OPRD1; PRRT1; ATP2B2; PTPRS; ADAM22; CHRM1; PRRT2; LRRTM3; CACNG3; CACNG7; NETO1; ADRA2C; LRFN5; EPHA4; LRRC4; CACNG2; SHISA7; NECTIN3; GRIN2B; CLSTN2; GRIN2D	7.29374678775316e-09	9.59703524704362e-11
Brain_Frontal_Cortex_BA9	GOCC_POSTSYNAPTIC_MEMBRANE	4.67182434982942e-21	1.19746234650891e-18	1.18665095279281	-0.519887657171427	-3.13833278540931	163	ARRB2; GABRA4; CHRNA2; TIAM1; DLG4; GABRQ; KCTD16; KCNJ4; FLRT3; KCNC2; CBLN1; GRIN3A; GABRA5; GRM2; GRIK5; NPTN; DGKB; SHANK2; GLRB; GABRG2; SRGAP2; LRRTM2; EFNB3; HTR5A; GABRB3; GRIA4; PCDH8; ADCY1; KCNA1; KCNA3; GABRD; LRRTM1; GRIA2; ANK1; ADGRL2; PLPPR4; GABRA3; DLG2; GABRA1; CLSTN3; DNM1; IGSF21; DDN; SHISA9; SLITRK3; LRFN4; LRFN3; CACNG8; GABRB2; NRGN; NSG1; HTR3B; GRIN1; SHANK1; RGS7BP; SLC8A1; CHRM3; CNIH2; PTPRT; LIN7B; LRRC4B; GRIA1; ATAD1; KPNA2; NLGN4X; DAGLA; GRIN2A; GLRA3; LRFN1; DTNBP1; GRIK3; SEMA4C; CNKSR2; CLSTN1; OPRD1; PRRT1; MAGEE1; CHRNA4; DNM3; KCNB1; ATP2B2; CNIH3; LHFPL4; ANK2; PTPRS; ADAM22; CHRM1; PRRT2; FAIM2; LRRTM3; CACNG3; GABBR2; CACNG7; NETO1; ADRA2C; KCNMA1; CDH10; ZC4H2; HTR2A; LRFN5; EPHA4; LRRC4; CACNG2; CHRNB2; SHISA7; GABBR1; NECTIN3; KCNC3; GRIN2B; CLSTN2; GRIN2D	2.27517845836693e-17	1.19746234650891e-18
Brain_Frontal_Cortex_BA9	GOCC_POSTSYNAPTIC_SPECIALIZATION_MEMBRANE	2.40224915527881e-15	2.65885304231995e-13	1.00731795687447	-0.605326771307341	-3.10688241475352	72	GABRA4; TIAM1; DLG4; GABRA5; GRIK5; NPTN; LRRTM2; EFNB3; HTR5A; ADCY1; LRRTM1; GRIA2; PLPPR4; GABRA3; DLG2; CLSTN3; SHISA9; SLITRK3; LRFN4; LRFN3; CACNG8; GABRB2; RGS7BP; CNIH2; PTPRT; LIN7B; LRRC4B; GRIA1; KPNA2; NLGN4X; DAGLA; GRIN2A; LRFN1; SEMA4C; CNKSR2; CLSTN1; OPRD1; PRRT1; ATP2B2; PTPRS; ADAM22; CHRM1; PRRT2; LRRTM3; CACNG3; CACNG7; NETO1; ADRA2C; CDH10; LRFN5; EPHA4; LRRC4; CACNG2; SHISA7; NECTIN3; GRIN2B; CLSTN2; GRIN2D	1.16989533862078e-11	2.65885304231995e-13
Brain_Frontal_Cortex_BA9	GOCC_POTASSIUM_CHANNEL_COMPLEX	1.8468923509752e-14	1.665623286898e-12	0.97599468306432	-0.631934995714508	-3.08513585393057	58	KCNE5; KCNJ14; KCNA5; DLG4; KCNJ4; KCNC2; KCNQ2; KCNA6; GRIK5; SUMO1; KCNH2; KCNJ3; LRRC55; KCNC1; VAMP2; KCNJ11; KCNA1; KCNA3; KCNN1; KCNG1; DLG2; SNAP25; KCNAB2; KCNC4; KCNS1; HCN1; KCNAB1; KCNK1; KCNQ5; KCNJ6; CALM3; KCNF1; KCNAB3; KCNV1; GRIK3; KCNQ4; STX1A; KCNS2; CNTNAP2; KCNB1; KCNK4; CALM1; AMIGO1; KCNMA1; DPP6	8.99436574924921e-11	1.665623286898e-12
Brain_Frontal_Cortex_BA9	GOCC_PRC1_COMPLEX	0.323893805309735	0.556781797337948	0.0965629554309422	-0.36322019057223	-1.11508471154506	12	RNF2; CBX7; PCGF3; BMI1; PCGF1	1	0.556781797337948
Brain_Frontal_Cortex_BA9	GOCC_PRECATALYTIC_SPLICEOSOME	0.214285714285714	0.431049743317401	0.14551614609036	0.279634044199526	1.20209837237326	28	SNRPE; SNRPGP15; PRPF3; SF3B2; SNRPG; PHF5A; MAGOHB; SF3B6; PRPF38A	1	0.431049743317401
Brain_Frontal_Cortex_BA9	GOCC_PRERIBOSOME	0.972696245733788	0.992283909603919	0.0396787203613389	-0.134487944166472	-0.573846798728749	35	NSA2; EBNA1BP2; WDR12; FBLL1; FBXW9; SNU13; IMP3	1	0.992283909603919
Brain_Frontal_Cortex_BA9	GOCC_PRERIBOSOME_LARGE_SUBUNIT_PRECURSOR	0.276408450704225	0.505447963932731	0.105920292736253	-0.390762697039942	-1.16979528447114	11	NSA2; EBNA1BP2; WDR12; FBXW9; EIF6; BOP1; WDR37; RRP1	1	0.505447963932731
Brain_Frontal_Cortex_BA9	GOCC_PRESPLICEOSOME	0.0593406593406593	0.193628103141907	0.276500599254472	0.506858188870304	1.5529099214128	10	LUC7L2; SNRPGP15; SNRPG; SNRPC; U2AF2; LUC7L3; SNRPB	1	0.193628103141907
Brain_Frontal_Cortex_BA9	GOCC_PRESYNAPSE	6.31761285626169e-34	3.8458468262493e-31	1.51610760180865	-0.496328117064412	-3.28058997567652	306	CALB1; RAB12; ELK1; DVL1; HTR1B; SYNPR; CNR1; CBARP; SEPTIN3; PRKCB; SYT6; SLC4A10; ATP2B4; GAD1; SLC17A5; SLC32A1; DLG4; STXBP5; PNOC; KCTD16; CACNB2; CCK; GAD2; PIP5K1C; RIMS4; FLRT3; KCNC2; SEPTIN6; BTBD8; KCNA6; NRXN2; GABRA5; BCL2L1; NDEL1; GRM2; YWHAG; GRIK5; RAB3B; GIT1; NPTN; BLOC1S6; CRHBP; KCNJ3; SPTBN2; RAB3C; PTPRN2; BSN; EFNB3; TPRG1L; KCNC1; CADPS; SCAMP5; SYT4; CNTNAP1; VAMP2; FZD3; GRM4; GOT1; AMPH; PCDH8; DENND1A; KCNA1; KCNA3; SYNJ1; CDK5R1; PTPRN; SNCB; SLC17A7; SNAP91; SYT7; SNAP25; SYN1; RAB6B; DNM1; WDR7; IGSF21; NEFL; SYT1; CPLX1; RAB3A; STXBP1; PCLO; FXR2; ATP2B3; HTT; LRFN3; SLC17A6; ATCAY; SVOP; GRIN1; UNC13A; DOC2A; SYN2; PRKCG; RGS7BP; ARHGAP44; SLC8A1; SRCIN1; LIN7B; APP; LAMP5; SLC9B2; LRRC4B; GRIA1; RIMS3; COPS4; SYP; SH3GL2; CDK5; SV2A; NLGN4X; CALM3; GRIN2A; RAB8B; CYP46A1; ATP2B1; GUCY1B1; GNB5; AAK1; ICA1; CLCN4; DTNBP1; GRIK3; SEMA4C; ADGRL1; SLC1A1; DMXL2; SNPH; STX1A; SLC30A3; DNAJC6; CDH8; OPRD1; PRRT1; APBA1; DNM3; ATP2B2; HCN3; HRH3; IQSEC1; TOR1A; STX1B; PTPRS; SV2B; RAB15; CALM1; DGKI; ADAM23; SNAP47; SYT5; CHRM1; PRRT2; SEPTIN5; DGKQ; CPLX2; PPFIA3; SCN2A; SLC8A2; APBA2; DNM1L; SLC4A8; ADRA2C; BAIAP3; CDH10; RAB26; SNCA; TPBG; NTNG2; ZNRF1; HTR2A; SYNGR1; DNAJC5; POLG; RAB27B; RAB40C; SLC6A17; SYNGR3; SH3GL1; EPHA4; CPLX3; SLC1A6; PICK1; BRSK1; GABBR1; PACSIN1; ROGDI; SCAMP1; KCNC3	3.07667746099944e-30	3.8458468262493e-31
Brain_Frontal_Cortex_BA9	GOCC_PRESYNAPTIC_ACTIVE_ZONE	8.67768710323318e-06	0.000170807870521636	0.593325476396405	-0.469906040046486	-2.27549188253179	55	ATP2B4; GAD1; SLC32A1; RIMS4; NPTN; BSN; TPRG1L; CNTNAP1; FZD3; SLC17A7; SYN1; RAB3A; STXBP1; PCLO; LRFN3; UNC13A; ARHGAP44; APP; RIMS3; SYP; SV2A; ATP2B1; GUCY1B1; STX1A; APBA1; STX1B; PPFIA3; CDH10; NTNG2; CPLX3; BRSK1; ADORA1; FLOT1; PPFIA4; SYT11; UNC13B	0.0422603361927456	0.000170807870521636
Brain_Frontal_Cortex_BA9	GOCC_PRESYNAPTIC_ACTIVE_ZONE_CYTOPLASMIC_COMPONENT	0.0603290676416819	0.194571231400656	0.248911114434702	-0.51827408444397	-1.50013842176425	10	BSN; PCLO; UNC13A; RIMS3; PPFIA3	1	0.194571231400656
Brain_Frontal_Cortex_BA9	GOCC_PRESYNAPTIC_ACTIVE_ZONE_MEMBRANE	0.00171961845338789	0.0127660699207302	0.45505986738723	-0.545851598097196	-1.97773300898841	20	ATP2B4; NPTN; CNTNAP1; STXBP1; LRFN3; ATP2B1; STX1A; APBA1; STX1B; CDH10; NTNG2; CPLX3	1	0.0127660699207302
Brain_Frontal_Cortex_BA9	GOCC_PRESYNAPTIC_CYTOSOL	0.0154531534059869	0.0711125515232309	0.380730400722792	-0.597364364598045	-1.7290643349218	10	CALB1; PRKCB; STXBP5; HTT; PRKCG	1	0.0711125515232309
Brain_Frontal_Cortex_BA9	GOCC_PRESYNAPTIC_MEMBRANE	2.22900880476948e-11	1.24773251485372e-09	0.863415391606693	-0.512765578339181	-2.7652883453526	88	HTR1B; CNR1; ATP2B4; STXBP5; KCTD16; GAD2; KCNC2; GABRA5; GRM2; GRIK5; NPTN; KCNJ3; EFNB3; KCNC1; CNTNAP1; PCDH8; DENND1A; KCNA1; KCNA3; SNAP91; SYT7; SNAP25; IGSF21; SYT1; STXBP1; LRFN3; UNC13A; RGS7BP; LRRC4B; RIMS3; SYP; GRIN2A; ATP2B1; GRIK3; ADGRL1; SNPH; STX1A; OPRD1; APBA1; STX1B; PTPRS; ADAM23; CHRM1; PRRT2; SCN2A; DNM1L; SLC4A8; CDH10; NTNG2; HTR2A; EPHA4; CPLX3; SLC1A6; PICK1; GABBR1; KCNC3; KCNA2; NRXN1; GRM3; ADORA1; CASK; SLC6A9; SYT11; PDE2A; UNC13B; EPHB2	1.08552728792274e-07	1.24773251485372e-09
Brain_Frontal_Cortex_BA9	GOCC_PROTEIN_ACETYLTRANSFERASE_COMPLEX	0.000218226007436012	0.00255471311589754	0.518848077743792	-0.436793271515357	-2.01959387508615	47	TADA1; RUVBL2; JADE2; PHF14; ATF2; PHF20; MORF4L1; ACTL6B; CREBBP; BRPF3; ATXN7L3; MSL1; KAT14; TAF6; KAT5; KANSL1L; MSL3; MEAF6; ING4; DR1; USP22; KAT7; TAF6L; KANSL1	1	0.00255471311589754
Brain_Frontal_Cortex_BA9	GOCC_PROTEIN_COMPLEX_INVOLVED_IN_CELL_ADHESION	0.0275592606249457	0.108851256482956	0.352487857583619	0.485440298428024	1.59803336633976	12	ITGA1; ITGA6; ITGB1; ITGA5; ITGB3; ITGA10; EMILIN1; LYN	1	0.108851256482956
Brain_Frontal_Cortex_BA9	GOCC_PROTEIN_DNA_COMPLEX	0.222222222222222	0.441363059633859	0.151148761385484	0.203683091029129	1.14971407982974	82	GINS2; ERCC5; H4C5; TCF7L2; DONSON; HHEX; TINF2; MCM3; H2BC21; H2AJ; H2AX; NPM1; H4C8; MCM6; H2BC4; H2BC19P; POLD4; POLR2H; GTF2H3; H3.3B; H1.2; DDIT3; PLRG1; NFE2L2; H2AC6; GINS4; SP1; ATF6B; H2AC11; H2AC4; RPA1; H1.4	1	0.441363059633859
Brain_Frontal_Cortex_BA9	GOCC_PROTEIN_KINASE_COMPLEX	0.255389718076285	0.481620981664778	0.107140237276725	-0.233521987144572	-1.13848063529249	59	IRS1; CAB39; CCNI; CDK5R1; ACVR2A; CCND2; GTF2H1; CDK5; CDK5R2; CDK14; CCNG2; PRKAG2; ZBTB7A; ULK1; CCNB1; CCNE1; ACVR1C; ATG13; IGF1R; PHKG2; CCNF; CDKN2D	1	0.481620981664778
Brain_Frontal_Cortex_BA9	GOCC_PROTEIN_LIPID_COMPLEX	0.0136555586819901	0.0655197741687602	0.380730400722792	0.497736411200417	1.74302574164148	15	APOM; APOE; LDLR; LSR; DBI; APOL1; APOBR; SELENOS	1	0.0655197741687602
Brain_Frontal_Cortex_BA9	GOCC_PROTEIN_PHOSPHATASE_TYPE_2A_COMPLEX	0.143103448275862	0.342295576180476	0.152144922367565	-0.404969319650897	-1.31954790485329	14	PPP2R5E; PPP2CA; PPP2R5D; CYCS; PPP2R5B; PPP2R2D; PPP2R2C; PTPA; IER5	1	0.342295576180476
Brain_Frontal_Cortex_BA9	GOCC_PROTON_TRANSPORTING_TWO_SECTOR_ATPASE_COMPLEX	0.120689655172414	0.305964924877488	0.166933848713193	-0.33254275528836	-1.35029687341843	30	ATP6V1E2; ATP6AP1; ATP6V1C1; ATP6V0D1; ATP6V0B; ATP6V1A; ATP6V1H; ATP6V1D; ATP6V0C; ATP5F1C; ATP6V1B2; ATP6V0A1; ATP5MC3; ATP6V1G2; ATP5F1A	1	0.305964924877488
Brain_Frontal_Cortex_BA9	GOCC_PROTON_TRANSPORTING_TWO_SECTOR_ATPASE_COMPLEX_CATALYTIC_DOMAIN	0.0212031635441923	0.0901828877381806	0.352487857583619	-0.546426819544481	-1.63579461820114	11	ATP6V1E2; ATP6AP1; ATP6V1C1; ATP6V1A; ATP6V1H; ATP5F1C; ATP6V1B2	1	0.0901828877381806
Brain_Frontal_Cortex_BA9	GOCC_PROTON_TRANSPORTING_TWO_SECTOR_ATPASE_COMPLEX_PROTON_TRANSPORTING_DOMAIN	0.748672566371682	0.884385107192412	0.053347785067549	-0.254923413634424	-0.782613986052894	12	ATP6V0D1; ATP6V0B; ATP6V0C; ATP6V0A1; ATP5MC3	1	0.884385107192412
Brain_Frontal_Cortex_BA9	GOCC_PROTON_TRANSPORTING_V_TYPE_ATPASE_COMPLEX	0.0773109243697479	0.229296103337803	0.208955027549354	-0.391881362039728	-1.45818689590922	21	ATP6AP1; ATP6V1C1; ATP6V0D1; ATP6V0B; ATP6V1A; ATP6V1H; ATP6V1D; ATP6V0C; ATP6V1B2; ATP6V0A1	1	0.229296103337803
Brain_Frontal_Cortex_BA9	GOCC_P_BODY	0.645161290322581	0.823142647071252	0.0770736734944102	0.180601480986836	0.900925863155885	48	POLR2G; MEX3A; SQSTM1; MOV10; GARRE1; ZC3H12A; SAMD4B; AGO4; ZFP36L1; AJUBA; PNRC2	1	0.823142647071252
Brain_Frontal_Cortex_BA9	GOCC_RECEPTOR_COMPLEX	0.0246063964323937	0.10036277271839	0.352487857583619	-0.222421711983966	-1.38761608800644	202	HTR1B; ARNTL2; HSP90AB1; IRS1; GABRA4; CHRNA2; DLG4; GABRQ; STXBP5; KCTD16; ARNTL; GRIN3A; GPR63; GABRA5; KIT; GRIK5; SHANK2; EPHA5; GABRG2; PTPRN2; SLITRK5; GABRB3; GRIA4; TRBC2; GABRD; GRIA2; LMTK2; GABRA3; DLG2; GABRA1; SHISA9; CACNG8; GABRB2; HTR3B; GRIN1; ACVR2A; SHANK1; VIPR1; EPHB6; CNIH2; DLG3; VWC2; APP; GRIA1; NTRK3; GRIN2A; IL12RB2; ARNT2; GFRA2; GRIK3; TYRO3; PLXNC1; CHRNA4; LRRC7; CNIH3; RET; CACNG3; ABHD12; IL27RA; ACVR1C; GABBR2; CACNG7; HTR2A; OLFM3; EPHA4; MCOLN1; CACNG2; IGF1R; CHRNB2; SHISA7; GABBR1; PORCN; GRIN2B; GRIN2D; CD8A; PEX5L; RNMT; AIP	1	0.10036277271839
Brain_Frontal_Cortex_BA9	GOCC_RECYCLING_ENDOSOME	0.0455974842767296	0.161263433861781	0.266350657088526	-0.252999247562181	-1.43214973732172	112	RAB12; MYO5A; VPS51; RAB11FIP5; EIPR1; CLIP3; AKAP5; RAP2B; SCAMP5; TUBA1A; RNF11; LMTK2; INPP5F; TUBG1; RAN; OPTN; NSG1; KCNK1; ARHGAP44; APP; LAMP5; GRIA1; INPP4A; EHD3; RAB8B; CLCN4; TUBGCP4; SLC1A1; VPS50; RAB11A; SLC9A6; ULK1; ANK2; DYNC1I1; RAB15; SYT5; BAIAP3; DENND6B; RAB11FIP3; SCAMP1; TBC1D17; VTI1B; SORL1; ATP9A; GGA3; SLC9A7; PLEKHB2; VPS53; ATG9A; VPS52; SYT11	1	0.161263433861781
Brain_Frontal_Cortex_BA9	GOCC_RECYCLING_ENDOSOME_MEMBRANE	0.171052631578947	0.380474521761556	0.134273452883202	-0.251653587949803	-1.2215026529348	56	RAB12; RAB11FIP5; CLIP3; RAP2B; SCAMP5; OPTN; NSG1; LAMP5; GRIA1; INPP4A; EHD3; RAB8B; CLCN4; SLC1A1; RAB11A; SLC9A6; SYT5; BAIAP3; RAB11FIP3; SCAMP1; VTI1B; SORL1; GGA3; SLC9A7; PLEKHB2	1	0.380474521761556
Brain_Frontal_Cortex_BA9	GOCC_REGION_OF_CYTOSOL	0.136986301369863	0.331902133169768	0.155241966228839	-0.371000050388766	-1.32609001396687	19	CALB1; PRKCB; STXBP5; HOMER1; HTT; PRKCG	1	0.331902133169768
Brain_Frontal_Cortex_BA9	GOCC_REPLICATION_FORK	0.516587677725119	0.728898046843965	0.0865399737444125	0.219683008604903	0.962884964815448	30	XRCC3; ERCC5; DONSON; MCM3; H2AX; POLD4; TP53; PLRG1; POLH	1	0.728898046843965
Brain_Frontal_Cortex_BA9	GOCC_REPLISOME	0.155502392344498	0.359760879200809	0.173747838999571	0.398568126935361	1.33819156093291	13	ERCC5; DONSON; MCM3; POLD4; PLRG1	1	0.359760879200809
Brain_Frontal_Cortex_BA9	GOCC_RESPIRASOME	5.72228647211504e-05	0.00084961997314635	0.557332238758646	-0.490913844007216	-2.15559438765075	39	NDUFB10; COX7A2L; COA6; NDUFA12; CYCS; NDUFA4; NDUFAB1; NDUFB5; NDUFA8; NDUFV2; UQCRC1; DMAC2; CYC1; NDUFS2; RAB5IF; COX5A; SDHAF4; UQCRFS1; UQCC3; NDUFB8; UQCRC2; FOXRED1; NDUFA10; NDUFS1; UQCRH; COX6A1; NDUFA5; COX8A	0.278675351192003	0.00084961997314635
Brain_Frontal_Cortex_BA9	GOCC_RESPIRATORY_CHAIN_COMPLEX	2.62664268638869e-05	0.000448833329217998	0.575610261071129	-0.553022152201111	-2.24555811598049	30	NDUFB10; COA6; NDUFA12; NDUFA4; NDUFAB1; NDUFB5; NDUFA8; NDUFV2; UQCRC1; DMAC2; CYC1; NDUFS2; COX5A; SDHAF4; UQCRFS1; UQCC3; NDUFB8; UQCRC2; FOXRED1; NDUFA10; NDUFS1; UQCRH; COX6A1; NDUFA5; COX8A	0.127917498827129	0.000448833329217998
Brain_Frontal_Cortex_BA9	GOCC_RETROMER_COMPLEX	0.00114397710878983	0.0092390854391484	0.45505986738723	-0.652448493552988	-2.00301458761243	12	VPS29; VPS26B; SNX2; SNX3; MAGEL2; DCTN1; SNX27; VPS35	1	0.0092390854391484
Brain_Frontal_Cortex_BA9	GOCC_RIBONUCLEOPROTEIN_COMPLEX	2.87992065312925e-05	0.00048191427122717	0.575610261071129	0.226932225381443	1.69115096823999	371	MRPL40; TTF2; CIRBP; HNRNPA1L2; SNRPE; NCBP1; RPSA; SRP14; RNF135; RPS28; RPL35; LUC7L2; EIF2D; RPL41; GPKOW; SNRPGP15; DDX39B; DDX5; RBM8A; PNN; EIF3M; FTSJ3; RPL39; MPV17L2; C9orf78; KHDC4; HNRNPA2B1; PRPF3; RPL18; TEP1; RPL5; RBM3; IMP4; RPS29; TGS1; EIF4A3; HNRNPC; RPLP0; RPS18; HBA1; RPL32; RPLP1; USP39; HNRNPH1; TIAL1; ALYREF; RPS19; RPS17; RPL27; HSD17B10; SRA1; MRPL32; SF3B2; RPS27; RBMS2; ZCCHC8; RNU4.2; RBM28; RPS15; UTP3; RPS15A; HSF1; UTP6; SF1; AGO4; FCF1; RPS16; YBX1; ZFP36L1; NPM1; RPL29; SNRPG; RPL37A; RPL38; RPL36; RBM42; RPS6; RPL36A; RPL12; HBA2; RPS2; PHF5A; RPL37; SNRPC; RPLP2; RBM14; RPL19; TARBP2; RPL27A; RPS10; NUP98; MRPL52; KRI1; MRPL18; RACK1; ISY1; RPL24; ILF3; SYF2; RPS12; MAGOHB; DHX38; SECISBP2; RPL11; G3BP1; AGO1; PLRG1; CD2BP2; TRA2B; RPL17; RPL35A; EIF3D; SF3B6; HNRNPF; RPS3; ZNF830; RPS14; PRPF38A; BTF3; PABPC4L; U2AF2; RPS27L; RPS5; AKAP17A; RPL10; LGALS3; TRIM21; EIF1; RPL23A	0.140252135807394	0.00048191427122717
Brain_Frontal_Cortex_BA9	GOCC_RIBONUCLEOPROTEIN_GRANULE	0.539170506912442	0.750726086495254	0.0621124188949471	-0.16559828939191	-0.973829329541927	135	RC3H2; DCP2; STAU1; PRKAA2; ZFAND1; G3BP2; ARNTL; PUM1; ROCK2; MEX3B; CLOCK; TUBB; SUMO1; TUBA1A; RBFOX1; FXR2; INA; DCPS; UPF2; ZC3H12B; EDC4; RBM4; DHX30; PSMA4; LARP1; ELAVL1; NANOS3; BTBD2; DYNC1I1; MAPT; DDX1; CPEB1; PUM2	1	0.750726086495254
Brain_Frontal_Cortex_BA9	GOCC_RIBOSOMAL_SUBUNIT	1.31759953420069e-05	0.00024213998987009	0.593325476396405	0.332948723549376	2.02316087850651	114	MRPL40; RPSA; RPS28; RPL35; EIF2D; RPL41; RPL39; MPV17L2; RPL18; RPL5; RBM3; RPS29; RPLP0; RPS18; HBA1; RPL32; RPLP1; RPS19; RPS17; RPL27; MRPL32; RPS27; RPS15; RPS15A; RPS16; RPL29; RPL37A; RPL38; RPL36; RPS6; RPL36A; RPL12; HBA2; RPS2; RPL37; RPLP2; RPL19; RPL27A; RPS10; MRPL52; MRPL18; RACK1; RPL24; RPS12; RPL11; RPL17; RPL35A; RPS3; RPS14; RPS27L; RPS5; RPL10; RPL23A; MRPS16; RPS7; MRPL19; UBA52; RPS4X; RPS20; RPS8; RPL8	0.0641670973155738	0.00024213998987009
Brain_Frontal_Cortex_BA9	GOCC_RIBOSOME	2.89268119824468e-05	0.00048191427122717	0.575610261071129	0.309549105367785	1.93083616516971	134	LINC01004; MRPL40; RPSA; RPS28; RPL35; EIF2D; RPL41; PTCD3; RPL39; MPV17L2; RPL18; RPL5; RBM3; RPS29; RPLP0; RPS18; HBA1; RPL32; RPLP1; RPS19; RPS17; RPL27; MRPL32; RPS27; RPS15; RPS15A; SF1; SERP1; RPS16; RPL29; RPL37A; RPL38; RPL36; RPS6; RPL36A; RPL12; HBA2; RPS2; RPL37; RPLP2; RPL19; RPL27A; RPS10; MRPL52; MRPL18; RACK1; RPL24; RPS12; RPL11; RRBP1; RPL17; RPL35A; RPS3; RPS14; BTF3; RPS27L; RPS5; RPL10; RPL23A; MRPS16; RPS7; MRPL19; UBA52; RPS4X	0.140873574354516	0.00048191427122717
Brain_Frontal_Cortex_BA9	GOCC_RNA_POLYMERASE_COMPLEX	0.480719794344473	0.703374803374803	0.0952879846194844	0.193159583992588	0.987725343976724	53	POLR2G; TAF1; RPRD1B; POLR2J; POLR2L; MCM3; MYO6; TAF10; POLR2H; GTF2H3; GTF2H4; TP53; TAF12; POLR1H	1	0.703374803374803
Brain_Frontal_Cortex_BA9	GOCC_RNA_POLYMERASE_III_COMPLEX	0.978062157221207	0.992946155027575	0.0425877779273254	-0.180006442730547	-0.521026593862794	10	POLR1D; POLR3C; POLR3K; POLR3H; POLR1C; POLR3E	1	0.992946155027575
Brain_Frontal_Cortex_BA9	GOCC_RNA_POLYMERASE_II_HOLOENZYME	0.0866336633663366	0.245932139420905	0.241339976815091	0.295823026990465	1.36197499716548	37	POLR2G; TAF1; RPRD1B; POLR2J; POLR2L; MYO6; TAF10; POLR2H; GTF2H3; GTF2H4; TP53; TAF12	1	0.245932139420905
Brain_Frontal_Cortex_BA9	GOCC_RNA_POLYMERASE_II_TRANSCRIPTION_REGULATOR_COMPLEX	0.949602122015915	0.985417075264757	0.0611692626746689	0.125444432466973	0.710905140936606	83	TAF1; NR1H3; TCF7L2; YAP1; SFPQ; TCF7; TAF10; NONO; ASCC2; GTF2H3; STAT3; GTF2H4; TRIM28; TP53; DDIT3; TAF12; SMAD1; CBFB; TCF3; ATF6B; HYAL2; MED14	1	0.985417075264757
Brain_Frontal_Cortex_BA9	GOCC_ROUGH_ENDOPLASMIC_RETICULUM	0.705445544554455	0.859094724176094	0.0723570851036907	0.183881725895349	0.846595059393985	37	RPS28; SSR4; RPL18; RPS29; RPL27; ZC3H12A; BGLAP; SEC61A1	1	0.859094724176094
Brain_Frontal_Cortex_BA9	GOCC_ROUGH_ENDOPLASMIC_RETICULUM_MEMBRANE	0.0200276522825486	0.0867746144270567	0.352487857583619	0.444217681237618	1.64136241170826	17	RPS28; SSR4; RPS29; RPL27; ZC3H12A; SEC61A1; PLOD2; GNRH1; SEC61B	1	0.0867746144270567
Brain_Frontal_Cortex_BA9	GOCC_RUFFLE	0.45839874411303	0.683653233971047	0.0711327399327894	-0.177612819292404	-0.989696766107706	105	TIAM1; MYO5A; ITGB1BP1; FSCN1; PIP5K1C; ACTN1; INPP5J; PARD6A; PLEKHA1; CDKL5; NF2; PSD3; ARHGEF7; FGD1; PDE4A; SRC; NCKAP1; CARMIL2; ATP6V1B2; KSR1; DIAPH1; MTMR9; PSD; ARHGEF4; PDXP; RINL; PAK1; PPP1R9B; CLASP2; ALS2	1	0.683653233971047
Brain_Frontal_Cortex_BA9	GOCC_RUFFLE_MEMBRANE	0.767946577629382	0.895470570049465	0.0494904866135495	-0.165507160536506	-0.814585540803185	62	TIAM1; PIP5K1C; PLEKHA1; CDKL5; NF2; PSD3; PDE4A; SRC; KSR1; DIAPH1; MTMR9; PSD; ARHGEF4; PDXP; PAK1; PPP1R9B; CLASP2; NME1; PACSIN1; APC; EPS8L2; C2CD5	1	0.895470570049465
Brain_Frontal_Cortex_BA9	GOCC_SAGA_TYPE_COMPLEX	0.582191780821918	0.783224854310149	0.0636424081651019	-0.285419393587359	-0.91268459645323	13	TADA1; ATXN7L3; TAF6; USP22; TAF6L	1	0.783224854310149
Brain_Frontal_Cortex_BA9	GOCC_SARCOLEMMA	2.96542457302698e-05	0.000484618042638973	0.575610261071129	-0.433431193265205	-2.11603111652721	58	SLC38A2; CACNA2D1; ATP2B4; PPP3CA; CACNB2; PPP3CB; KCNJ3; ATP1B1; KCNJ11; AHNAK2; ANK1; CACNG8; PPP3R1; CACNB3; AKAP6; SLC8A1; RTN2; DTNBP1; RYR2; KCNB1; ATP1A1; ANK2; FKRP; GOT2; SCN2A; SLC8A2; CACNG7; SCN1B; CASQ1; STAC2	0.144416176706414	0.000484618042638973
Brain_Frontal_Cortex_BA9	GOCC_SARCOPLASM	0.041986293603251	0.152931127607994	0.321775918075361	-0.326024811664131	-1.48843094942279	45	CACNA2D1; JPH1; FKBP1A; JPH4; FABP3; ANK1; AKAP6; ITPR1; ATP2A2; FKBP1B; RTN2; DTNBP1; MEF2C; JPH3; RYR2; CAMK2B; RASD1; STIM1; CASQ1; SPOCK1	1	0.152931127607994
Brain_Frontal_Cortex_BA9	GOCC_SARCOPLASMIC_RETICULUM_MEMBRANE	0.0132638545271206	0.0640823130427354	0.380730400722792	-0.471731160330985	-1.64980403737706	18	JPH1; FKBP1A; JPH4; AKAP6; ATP2A2; FKBP1B; JPH3; RYR2; CAMK2B; STIM1; CASQ1	1	0.0640823130427354
Brain_Frontal_Cortex_BA9	GOCC_SCF_UBIQUITIN_LIGASE_COMPLEX	0.0668896321070234	0.208318324267858	0.224966093540314	-0.334670100206297	-1.45050432566749	37	FBXO33; FBXO31; FBXL18; FBXO27; CUL4B; CUL1; FBXL19; FBXL3; FBXL2; DMAC2; FBXO44; BTRC; CUL2; FBXL16; CCNF; FBXO25; AMN1; FBXL20; FBXL17; FBXW7; CACYBP; FBXO9; FBXL4; FBXO45; CKS2	1	0.208318324267858
Brain_Frontal_Cortex_BA9	GOCC_SCHAFFER_COLLATERAL_CA1_SYNAPSE	1.60535875166785e-08	5.87826851174619e-07	0.73376198835648	-0.552103591319349	-2.61713947270517	51	DVL1; STXBP5; PPP3CA; PRKCI; IQSEC2; NPTN; DGKB; ABR; LRRTM2; BSN; PRKCZ; ADCY1; NEFH; SYN1; NEFL; CPLX1; INA; SYN2; ITPR1; SYP; SH3GL2; CDK5; RNF216; DTNBP1; APBA1; RAB11A; PRKAR1B; PTPRS; CHRM1; CACNG3; NTNG2; SH3GL1; EPHA4; LRRC4; CACNG2; GABBR1	7.81809712062243e-05	5.87826851174619e-07
Brain_Frontal_Cortex_BA9	GOCC_SECRETORY_GRANULE	0.905913978494624	0.966652295194745	0.0317812506835949	-0.119954102664641	-0.825743982031952	412	RAB12; HSP90AB1; CBARP; KCMF1; MYO5A; YPEL5; APOOL; STXBP5; MAPK1; ATP6V1E2; APAF1; CAND1; CAB39; NPPC; DYNLL1; OLA1; CXCR1; RAB11FIP5; TUBB; ACTN1; QPCT; KIT; FAM3C; CRHBP; PTPRN2; RAP2B; CADPS; CXADR; SYT4; CYRIB; VAMP2; PCSK2; KCNJ11; SNX10; SERPINI1; PTPRN; OSTF1; SYT7; SNAP25; KCNAB2; SYT1; RAB3A; STXBP1; ABCA3; TRPM2; KLK7; DYNC1LI1; CHGA; TRH; ITPR1; ATP6V1D; ATP6V0C; SCG5; APP; PRSS3; ECM1; CCDC136; ARMC8; GGH; DIAPH1; PCSK1; ICA1; ATP6V0A1; CHGB; HMOX2; DMXL2; PTGES2; STX1A; OPRD1; RAB6A; STXBP5L; LRRC7; TOR1A; SV2B; RAB15; VPS13A; SPTAN1	1	0.966652295194745
Brain_Frontal_Cortex_BA9	GOCC_SECRETORY_GRANULE_MEMBRANE	0.975346687211094	0.992946155027575	0.0347904098478036	-0.117844587751889	-0.70319204033438	155	STXBP5; DYNLL1; CXCR1; PTPRN2; RAP2B; CADPS; SYT4; VAMP2; SNAP25; KCNAB2; SYT1; RAB3A; ABCA3; TRPM2; DYNC1LI1; ITPR1; ATP6V1D; ATP6V0C; CCDC136; DIAPH1; ICA1; ATP6V0A1; HMOX2; RAB6A; SYT5; FRMPD3; RAB37; RAB26; SNCA; SYNGR1; DNAJC5; RAB9B; RAB27B; PCDH7; TSPAN14; SCAMP1; PAM; CYBB; AP2A2; RAB24; SIRPA; SELL; TRIP11	1	0.992946155027575
Brain_Frontal_Cortex_BA9	GOCC_SECRETORY_VESICLE	0.000912034384104919	0.00777864702380202	0.477270815362862	-0.213402192522155	-1.50580799409461	507	RAB12; SYNPR; HSP90AB1; CBARP; SYT6; KCMF1; MYO5A; SLC17A5; YPEL5; SLC32A1; DLG4; APOOL; STXBP5; MAPK1; ATP6V1E2; APAF1; CAND1; GAD2; CAB39; NPPC; DYNLL1; OLA1; SEPTIN6; CXCR1; SYT3; RAB11FIP5; TUBB; BTBD8; ACTN1; QPCT; BCL2L1; NDEL1; KIT; RAB3B; FAM3C; CRHBP; RAB3C; PTPRN2; SYT13; BSN; TPRG1L; RAP2B; CADPS; CXADR; SCAMP5; SYT4; CYRIB; VAMP2; PCSK2; KCNJ11; AMPH; SNX10; SERPINI1; PTPRN; OSTF1; SLC17A7; SNAP91; SYT7; SNAP25; SYN1; WDR7; KCNAB2; SYT1; RAB3A; STXBP1; ABCA3; TRPM2; KLK7; DYNC1LI1; SLC17A6; SVOP; GRIN1; UNC13A; DOC2A; SYN2; CHGA; TRH; ITPR1; ATP6V1D; ATP6V0C; SCG5; APP; LAMP5; SLC9B2; PRSS3; GRIA1; COPS4; SYP; ECM1; SH3GL2; SV2A; CCDC136; ARMC8; GGH; CALM3; GRIN2A; RAB8B; DIAPH1; PCSK1; ICA1; CLCN4; ATP6V0A1; DTNBP1; CHGB; SEMA4C; HMOX2; DMXL2; PTGES2; STX1A; SLC30A3; SYT15; OPRD1; RAB6A; PRRT1; APBA1; STXBP5L; LRRC7; IQSEC1; TOR1A; STX1B; PTPRS; SV2B; RAB15; CALM1; VPS13A; SPTAN1; DGKI; SYT5; PRRT2; SEPTIN5; FRMPD3; ACTR10; PPFIA3; APBA2; DNM1L; SLC4A8; RAB37; RAB26; SNCA; ZNRF1; SYNGR1; DNAJC5; DYNC1H1; RAB9B; RAB27B; RAB40C; SLC6A17; SYNGR3; PCDH7; CPLX3; TSPAN14; ACTR1B; PICK1; BRSK1; ROGDI; SCAMP1; PAM; CYBB; AP2A2; RAB24; ACRV1; SIRPA; KCNK9; RPH3A; SERPINA1; VTI1B; TOLLIP; SELL; IMPDH1	1	0.00777864702380202
Brain_Frontal_Cortex_BA9	GOCC_SEH1_ASSOCIATED_COMPLEX	0.125663716814159	0.312714512460376	0.165656695205483	-0.438963938425519	-1.34761775188422	12	BMT2; NPRL3; CASTOR2; SEH1L; SESN1; WDR24; RRAGA	1	0.312714512460376
Brain_Frontal_Cortex_BA9	GOCC_SEX_CHROMOSOME	0.820205479452055	0.922995943111542	0.0476387259290825	-0.227514200569961	-0.727521363298735	13	UBE2B; RNF2; PCGF3	1	0.922995943111542
Brain_Frontal_Cortex_BA9	GOCC_SIDE_OF_MEMBRANE	0.512987012987013	0.726656996290504	0.105520936843198	0.13699045575702	0.97665240294946	265	NT5E; SCART1; RNF31; PTK6; CD248; TRAF1; RPS28; ESYT2; ACKR3; CXCL12; PTPN1; LY6G6C; FCGRT; CAPN2; RHOA; GNG5; LDLR; IL6R; VCAM1; GNB2; RPS29; ITGA1; GNA14; GNA12; HEG1; LY6G5B; RPL27; GNG12; ABCG2; HLA.C; HLA.F; CDH5; SPPL2B; TGFBR2; SPN; CANX; CXCL10; MICA; FES; MCAM; SRMS; SPPL2A; FAS; S100A6; HLA.H; GP1BA; GNAI2; IGHG2; ICAM1; HLA.G; TRGC2; TFRC; TRAF6; IQGAP1; GNG11; HLA.E; TNF; ECE1; ANXA1; ENG; SLC2A4; THBD; ITGA5; BTNL9; SYAP1; MYH9; IGHA2; FERMT2; GNRH1; TRGV9; STAC3; IGHM; SLC7A5; NEU3; GEM; MIEN1; P4HB; FCN1; BTN2A3P; HYAL2; CCRL2; HLA.B; HLA.A; CD59; CCR5; LITAF; FGR; TLR4; MR1; RAB21; CA4; LILRB1; TMEM123; PTEN; LYN; DAG1; CD276; CALR; IL3RA; RASA3; LEPR; CD40; CD74; BTN3A1; CLEC2B; JUP	1	0.726656996290504
Brain_Frontal_Cortex_BA9	GOCC_SITE_OF_DNA_DAMAGE	0.993311036789298	0.998230447619455	0.037770500132479	-0.113569049239528	-0.525107347573793	47	ATF2; RNF8; SLF1; ZBTB7A; SAMHD1; UBQLN4; NABP2; SHLD3; EXD2; ARPC1A; HUS1; KAT7; CBX5	1	0.998230447619455
Brain_Frontal_Cortex_BA9	GOCC_SITE_OF_DOUBLE_STRAND_BREAK	0.957337883959044	0.987343391546071	0.0404114482034376	-0.139655130204345	-0.595894672124735	35	ATF2; RNF8; SLF1; ZBTB7A; SAMHD1; NABP2; SHLD3; ARPC1A; HUS1	1	0.987343391546071
Brain_Frontal_Cortex_BA9	GOCC_SITE_OF_POLARIZED_GROWTH	2.97066041580887e-12	1.83128053480876e-10	0.898671232061694	-0.492198280399727	-2.76244799203105	108	DVL1; FGF13; HSP90AB1; CNR1; CBARP; SLC2A13; TIAM1; ORAI2; MYO5A; FSCN1; FLRT3; INPP5J; NDEL1; SHANK2; CDKL5; TUBB3; CXADR; TMOD2; CDK5R1; GAP43; LRRTM1; GPRIN1; LMTK2; BASP1; GDPD5; STMN2; SNAP25; PTPRO; NEFL; L1CAM; FXR2; ATCAY; RAC3; MAP2; EXOC6; APP; LAMP5; CDK5; THY1; NGEF; CALM3; CDK5R2; CRMP1; DTNBP1; ADGRL1; MAP1B; PPP1R9A; APBB1; CBL; KATNB1; TOR1A; NRSN1; PTPRS; CALM1; MAPT; STMN3; PPP1R9B; COPG2; ALS2; FRY; SNCA; MAPK8IP3; RTN4R; EPHA4; DCTN2; ELAVL4; KLC1	1.44671162249892e-08	1.83128053480876e-10
Brain_Frontal_Cortex_BA9	GOCC_SMALL_NUCLEAR_RIBONUCLEOPROTEIN_COMPLEX	0.051985490887113	0.176573388541221	0.321775918075361	0.308341413605358	1.47421987833392	41	SNRPE; LUC7L2; SNRPGP15; DDX39B; PRPF3; TGS1; USP39; SF3B2; RNU4.2; SNRPG; PHF5A; SNRPC; CD2BP2; SF3B6	1	0.176573388541221
Brain_Frontal_Cortex_BA9	GOCC_SMALL_RIBOSOMAL_SUBUNIT	0.000451105397017511	0.00449260385168769	0.49849310876659	0.395873100659145	1.9441162820794	46	RPSA; RPS28; EIF2D; RPS29; RPS18; HBA1; RPS19; RPS17; RPS27; RPS15; RPS15A; RPS16; RPS6; HBA2; RPS2; RPS10; RACK1; RPS12; RPS3; RPS14; RPS27L; RPS5; MRPS16; RPS7; UBA52; RPS4X; RPS20; RPS8	1	0.00449260385168769
Brain_Frontal_Cortex_BA9	GOCC_SMALL_SUBUNIT_PROCESSOME	0.73972602739726	0.881268714780845	0.065981614400873	0.21031644657263	0.793647946906992	18	IMP4; UTP3; UTP6; FCF1	1	0.881268714780845
Brain_Frontal_Cortex_BA9	GOCC_SMOOTH_ENDOPLASMIC_RETICULUM	0.946917808219178	0.98426462541492	0.0410713282497468	-0.18287166040079	-0.584768068763142	13	APP; RYR2; CASQ1; HYOU1	1	0.98426462541492
Brain_Frontal_Cortex_BA9	GOCC_SM_LIKE_PROTEIN_FAMILY_COMPLEX	0.0609412708124857	0.196026412719158	0.321775918075361	0.295445864683393	1.44996473198428	44	GEMIN8; SNRPE; LUC7L2; SNRPGP15; DDX39B; PRPF3; TGS1; USP39; SF3B2; RNU4.2; SNRPG; PHF5A; SNRPC; CD2BP2; SF3B6	1	0.196026412719158
Brain_Frontal_Cortex_BA9	GOCC_SNARE_COMPLEX	0.00946330674632709	0.0491325201008667	0.380730400722792	-0.395088915568067	-1.69175484134927	36	STXBP5; BET1; BLOC1S6; VAMP2; NAPB; SNAP25; CPLX1; SYN2; NAPG; STX1A; STXBP5L; STX1B; SNAP47; CPLX2; USE1; CPLX3; VTI1B; SEC22B; VAMP1	1	0.0491325201008667
Brain_Frontal_Cortex_BA9	GOCC_SNO_S_RNA_CONTAINING_RIBONUCLEOPROTEIN_COMPLEX	0.123287671232877	0.309490185002118	0.16440575583821	-0.422990694730337	-1.35259586488213	13	NHP2; FBLL1; SNU13; RPP30; POP4; RPP25	1	0.309490185002118
Brain_Frontal_Cortex_BA9	GOCC_SODIUM_CHANNEL_COMPLEX	0.00399087689356023	0.0252312254673881	0.407017918923954	-0.584849695843927	-1.90566828981072	14	GRIK5; SCN3A; SCN3B; CACNA1I; SCN1A; SCN2B; GRIK3; SCN8A; SCN4B; SCN2A; SCN1B; CACNA1G	1	0.0252312254673881
Brain_Frontal_Cortex_BA9	GOCC_SOMATODENDRITIC_COMPARTMENT	6.17907854866565e-37	5.01535208866695e-34	1.5829282179456	-0.438256323058187	-3.07299842546467	490	SLC38A2; ARRB2; CALB1; CRH; STAU1; ELK1; KCNJ14; DVL1; PRKAA2; HTR1B; FGF13; HSP90AB1; ITPKA; GABRA4; HTR1A; INPP5A; C4A; SLC4A10; TIAM1; CAMK2N1; FBXO31; ADCY9; SLC32A1; MINK1; DLG4; TUBB4A; PNOC; MAPK1; ACSL4; PPP3CA; ADGRB1; N4BP3; CCK; RGS8; NDN; PDPK1; PHAX; VIP; SACS; KCNC2; RAPGEF2; SIPA1L1; TAC1; GRIN3A; GABRA5; INPP5J; NDEL1; GRM2; GRIK5; NPTN; SHANK2; UNC5A; HTR1E; EPHA5; ABR; CRHBP; EEF1A2; CDKL5; STAR; HOMER1; WASF1; TUBB3; MAP2K4; SPTBN2; GNG13; GLRB; GABRG2; CPEB3; AKAP5; SRGAP2; BSN; ELFN1; ENC1; HTR5A; KCNC1; GRIA4; SRD5A1; SYT4; MARK4; PRKCZ; PCSK2; FZD3; KCNJ11; TTBK1; NSMF; SYNPO; CD200; PCDH8; SERPINI1; DENND1A; KCNA1; CDK5R1; PTPRN; GAP43; GSK3A; SNCB; KCNN1; GRIA2; LMTK2; INPP5F; RTN4RL1; STMN2; MAP1A; GABRA3; DLG2; GABRA1; SNAP25; SYN1; ARHGEF7; PTPRO; CLSTN3; DNM1; CPLX1; KCNC4; DDN; SHISA9; HCN1; KCNAB1; L1CAM; KNDC1; FXR2; ZC3H14; TRPM2; HTT; LRFN3; RGS14; MAST1; NECAB2; NRGN; ATCAY; NSG1; RAC3; GRIN1; SLC38A1; TMPRSS3; KCNK1; STAT1; SHANK1; PRKCG; ARHGAP44; SLC8A1; CHRM3; SRCIN1; MAP2; GSK3B; STRN4; CNIH2; SLC12A5; APP; ABHD13; LAMP5; GRIA1; LZTS3; NSF; VSTM5; SH3GL2; CDK5; SV2A; TANC2; NLGN4X; RTN4RL2; ATP1A3; THY1; SIAH2; DAGLA; GRIN2A; CYP46A1; ATP2B1; GLRA3; PVALB; CRMP1; NDFIP1; GNAO1; ATP13A2; CACNA1F; DTNBP1; GRIK3; SLC1A1; CNKSR2; SNPH; MAP1B; ATXN10; CNTNAP2; PPP1R9A; CLSTN1; GDI1; OPRD1; ENO2; CTNND2; MARK1; APBA1; MAGEE1; CHRNA4; DNM3; KCNB1; CNIH3; LHFPL4; RET; CACNA1A; HCN3; HRH3; KATNB1; LYNX1; SYNGAP1; BECN1; NRSN1; TRIM3; LMTK3; PSD; PTPRS; MAPT; NEURL1; DGKI; NCDN; GNB1; GNAS; HRH2; SYT5; CHRM1; PRRT2; HPCA; GOT2; CPNE5; RTN4; CPLX2; GNG3; PAK1; CACNG3; ABHD12; DMWD; PPP1R9B; IFT57; CKB; SLC8A2; GABARAPL1; APBA2; AMIGO1; CPEB1; CAMK2A; SLC4A8; CACNG7; PDE1B; DPYSL5; ADRA2C; ALS2; EEF2K; SNCA; SPTBN4; TPBG; SCN1B; HTR2A; DCTN1; MAPK8IP3; CRTC1; RTN4R; TRAK1; DRD1; EPHA4; DRP2; SST; ARHGAP32; MARK2; LRRC4; HTR6; CACNG2; ELAVL4; KLHL17; NRSN2; SHISA7; GABBR1; NECTIN3; ROGDI; KCNC3; PAM; CYBB; CLSTN2; OSBP2; MAPK8; OLFM1; RPH3A; KCNA2; VTI1B; CHRM4; PPARGC1A; SNX14; KCNA4; MPP2; MAP6; NRXN1; NIN; PLXDC1; GRM3; SEZ6; BRINP1; ASTN1; EPHB3; GIGYF2; ADORA1; PAFAH1B1	3.00921125320017e-33	5.01535208866695e-34
Brain_Frontal_Cortex_BA9	GOCC_SPANNING_COMPONENT_OF_MEMBRANE	0.474725274725275	0.699014724587938	0.0870515867946735	0.311491471011997	0.954346218314274	10	TRPM4; SLC24A1	1	0.699014724587938
Brain_Frontal_Cortex_BA9	GOCC_SPECIFIC_GRANULE	0.994623655913978	0.998672765489624	0.0596037042575973	0.105672400298507	0.593329672145211	81	ORMDL3; VCL; ACAA1; STX4; GSDMD; SLC44A2; STOM; NFKB1; STK10; PLAU; CD93; PTX3; ANO6; SNAP23; CMTM6; DEFA4; CXCL1; TNFRSF1B; CD59; PLAUR; CFP; JUP; VAMP8; STXBP2; GPR84; CNN2; ELANE; CANT1; ANXA3; B2M; LYZ; TMBIM1; PTPN6; CYBA	1	0.998672765489624
Brain_Frontal_Cortex_BA9	GOCC_SPECIFIC_GRANULE_LUMEN	0.92512077294686	0.976465696137142	0.0579754757571486	0.148523028244365	0.662840495615617	33	VCL; ACAA1; GSDMD; NFKB1; PTX3; DEFA4; CXCL1; CFP; JUP; CNN2; ELANE; CANT1; B2M; LYZ; PTPN6	1	0.976465696137142
Brain_Frontal_Cortex_BA9	GOCC_SPECIFIC_GRANULE_MEMBRANE	0.954773869346734	0.987343391546071	0.0396787203613389	-0.136999826109414	-0.621159027115156	43	RAP2B; SNAP25; KCNAB2; TRPM2; ATP6V1D; HMOX2; RAB37; DNAJC5; TSPAN14; SCAMP1; CYBB	1	0.987343391546071
Brain_Frontal_Cortex_BA9	GOCC_SPINDLE	0.00033385646504711	0.00358914124675369	0.49849310876659	-0.283224732457031	-1.73720690676816	181	NEK2; SPECC1L; NUP62; CUL3; TOPBP1; UBXN2B; YPEL5; MZT1; CCSAP; MAPK1; DYNLT2B; DYNLL1; BOD1; SEPTIN6; NDEL1; PPP2CA; PYCR3; TOGARAM1; CEP19; FAM110A; KDF1; CENPV; KIF3B; MAPRE2; FLCN; MAP7D1; CDC6; TUBG1; MAP9; TFDP2; RGS14; KIFC2; DYNC1LI1; INCENP; APP; NUDC; CALM3; DIAPH1; KIF3A; RAE1; CRMP1; KIFAP3; KLHL22; TUBGCP4; CLTC; MTCL1; RAB11A; KATNB1; STX1B; DYNC1I1; CALM1; EML2; MAPKBP1; MAPRE3; MAEA; TPPP; CCNB1; TBCK; CLASP2; TUBG2; BEX4; FRY; DCTN3; DCTN1; MAP2K5; NGRN; TTLL12; NEXMIF	1	0.00358914124675369
Brain_Frontal_Cortex_BA9	GOCC_SPINDLE_MICROTUBULE	0.0150353711481555	0.0697354833252545	0.380730400722792	-0.37261150036759	-1.63358922132536	38	CUL3; CCSAP; BOD1; TOGARAM1; KIF3B; TUBG1; MAP9; CALM3; KIF3A; KIFAP3; KLHL22; CLTC; RAB11A; CALM1; MAPRE3; CLASP2; TUBG2	1	0.0697354833252545
Brain_Frontal_Cortex_BA9	GOCC_SPINDLE_MIDZONE	0.184397163120567	0.396824650639489	0.134273452883202	-0.357497691371275	-1.25029081005266	18	CENPV; MAPRE2; CDC6; MAP9; INCENP; APP	1	0.396824650639489
Brain_Frontal_Cortex_BA9	GOCC_SPINDLE_POLE	0.0281900739638901	0.110004535419988	0.352487857583619	-0.281555019107304	-1.4942380820182	82	NEK2; NUP62; CUL3; TOPBP1; UBXN2B; YPEL5; DYNLT2B; BOD1; PPP2CA; CEP19; FAM110A; CDC6; TUBG1; RGS14; DYNC1LI1; CALM3; RAE1; KLHL22; TUBGCP4; MTCL1; RAB11A; KATNB1; DYNC1I1; CALM1; MAPKBP1; CCNB1; BEX4; FRY; DCTN1	1	0.110004535419988
Brain_Frontal_Cortex_BA9	GOCC_SPLICEOSOMAL_COMPLEX	3.06407192247761e-06	6.97291133760092e-05	0.627256739718528	0.384884061362919	2.20613402266647	93	TTF2; CIRBP; HNRNPA1L2; SNRPE; LUC7L2; GPKOW; SNRPGP15; DDX39B; DDX5; RBM8A; PNN; C9orf78; KHDC4; HNRNPA2B1; PRPF3; RBM3; EIF4A3; HNRNPC; USP39; HNRNPH1; ALYREF; SF3B2; ZCCHC8; RBM28; SF1; YBX1; SNRPG; PHF5A; SNRPC; ISY1; SYF2; MAGOHB; DHX38; PLRG1; TRA2B; SF3B6; HNRNPF; ZNF830; PRPF38A; U2AF2; AKAP17A; LGALS3; TRA2A	0.014922030262466	6.97291133760092e-05
Brain_Frontal_Cortex_BA9	GOCC_SPLICEOSOMAL_TRI_SNRNP_COMPLEX	0.172248803827751	0.382513303529935	0.16440575583821	0.338149627079253	1.2792289218919	19	SNRPE; SNRPGP15; PRPF3; USP39; RNU4.2; SNRPG	1	0.382513303529935
Brain_Frontal_Cortex_BA9	GOCC_STEREOCILIUM_BUNDLE	0.495682210708118	0.715887415821036	0.072003313661988	-0.248473393170135	-0.972940155169301	26	CALB1; RIPOR2; KPTN; PVALB; PDZD7; MKKS; FSCN2; EPS8L2; MYO15A; MORN4; KNCN; MPP1; LHFPL5	1	0.715887415821036
Brain_Frontal_Cortex_BA9	GOCC_SUPRAMOLECULAR_COMPLEX	3.16450113916228e-08	1.0702167047028e-06	0.719512826338911	-0.261720377151604	-1.86349334915412	550	RC3H2; SUMO3; DCP2; STAU1; DVL1; PRKAA2; FGF13; NEK2; ZFAND1; RASSF5; KCNA5; COL5A1; HOOK1; SPECC1L; WIPF3; KIF3C; CUL3; TIAM1; ATP2B4; MYO5A; G3BP2; CCSAP; TUBB4A; ARNTL; LMOD3; PPP3CA; GAS2L1; SLAIN2; PUM1; CAMSAP3; ROCK2; CAB39; ARL6; PPP3CB; MEX3B; DYNLL1; CLOCK; BOD1; SEPTIN6; TUBA1B; TUBB; TUBB2A; JPH1; TUBA8; DMTN; ACTN1; NDEL1; FHL2; FKBP1A; TOGARAM1; SHANK2; CENPV; SUMO1; CRHBP; WIPF2; HOMER1; TUBB3; PHF6; KIF3B; CLIP3; TMOD1; KPTN; MAPRE2; TTLL1; RUSC1; SYNPO; TMOD2; TRIM32; SEH1L; HDAC4; TUBA1A; NEFH; CCDC181; KRT222; MFAP1; SYNJ1; CDK5R1; CEP170B; CFDP1; TUBA4A; GSK3A; AHNAK2; RBFOX1; CAMSAP2; ANK1; CCT7; MAP1A; TUBG1; SORBS2; DNM1; KCNAB2; EHBP1; NEFL; STMN1; MAP9; SCN3B; FXR2; NEFM; RGS14; KIFC2; DYNC1LI1; KRT83; DYNLT3; RAC3; SRC; WDR47; INA; NCKAP1; SLC8A1; DCPS; UPF2; MAP2; SCN1A; INCENP; ZC3H12B; MAP2K2; CLIP2; EDC4; FKBP1B; CDK5; RTN2; NUDC; CALM3; RBM4; KIF12; KIF3A; DHX30; KIFAP3; KLHL22; TUBGCP4; MYH10; MYL6B; ARHGEF25; CLTC; SNPH; SS18L1; CCT4; MAP1B; PSMA4; CAMSAP1; LARP1; DCX; ELAVL1; NANOS3; RYR2; DNM3; BTBD2; RAB11A; CENPS; PPL; TUBD1; KATNB1; MEAF6; RADIL; KLC2; ANK2; DYNC1I1; SCN8A; CALM1; MAPT; MYOZ3; STAU2; REEP1; EML2; LRPPRC; MAPRE3; FMN1; PAK1; DDX1; TPPP; CCNB1; GABARAPL1; SIMC1; CPEB1; DNM1L; PUM2; CLASP2; REEP2; TUBG2; BEX4; STIM1; SNCA; SPTBN4; DCTN3; CASQ1; DCTN1	0.000154111205477203	1.0702167047028e-06
Brain_Frontal_Cortex_BA9	GOCC_SUPRAMOLECULAR_POLYMER	2.69648706361864e-10	1.2506563809355e-08	0.814035837847908	-0.312836523365568	-2.13581629020594	384	DVL1; FGF13; NEK2; RASSF5; KCNA5; COL5A1; HOOK1; SPECC1L; WIPF3; KIF3C; CUL3; TIAM1; ATP2B4; MYO5A; CCSAP; TUBB4A; LMOD3; PPP3CA; GAS2L1; SLAIN2; CAMSAP3; CAB39; ARL6; PPP3CB; DYNLL1; BOD1; TUBA1B; TUBB; TUBB2A; JPH1; TUBA8; DMTN; ACTN1; NDEL1; FHL2; FKBP1A; TOGARAM1; SHANK2; CRHBP; WIPF2; HOMER1; TUBB3; KIF3B; CLIP3; TMOD1; KPTN; MAPRE2; TTLL1; RUSC1; SYNPO; TMOD2; TRIM32; HDAC4; TUBA1A; NEFH; CCDC181; KRT222; MFAP1; SYNJ1; CDK5R1; CEP170B; TUBA4A; GSK3A; AHNAK2; CAMSAP2; ANK1; CCT7; MAP1A; TUBG1; SORBS2; DNM1; KCNAB2; EHBP1; NEFL; STMN1; MAP9; SCN3B; NEFM; RGS14; KIFC2; DYNC1LI1; KRT83; DYNLT3; RAC3; SRC; WDR47; INA; NCKAP1; SLC8A1; MAP2; SCN1A; INCENP; MAP2K2; CLIP2; FKBP1B; CDK5; RTN2; NUDC; CALM3; KIF12; KIF3A; KIFAP3; KLHL22; TUBGCP4; MYH10; MYL6B; ARHGEF25; CLTC; SNPH; CCT4; MAP1B; CAMSAP1; DCX; RYR2; DNM3; RAB11A; PPL; TUBD1; KATNB1; RADIL; KLC2; ANK2; DYNC1I1; SCN8A; CALM1; MAPT; MYOZ3; STAU2; REEP1; EML2; LRPPRC; MAPRE3; FMN1; PAK1; TPPP; GABARAPL1; SIMC1; DNM1L; CLASP2; REEP2; TUBG2; BEX4; STIM1; SNCA; SPTBN4; DCTN3; CASQ1; DCTN1	1.31318919998228e-06	1.2506563809355e-08
Brain_Frontal_Cortex_BA9	GOCC_SWI_SNF_COMPLEX	0.791208791208791	0.909181389870436	0.0609039347452418	0.242276769020449	0.742286514455353	10	SMARCD1; BRD9	1	0.909181389870436
Brain_Frontal_Cortex_BA9	GOCC_SWI_SNF_SUPERFAMILY_TYPE_COMPLEX	0.166118421052632	0.374016047400054	0.136490437780413	-0.276634542679964	-1.25544149167259	42	RUVBL2; DPF1; MBD3; YY1; ACTL6B; MTA3; SMARCA1; CHD5; SMARCD3; KAT5; SS18L1; ZBTB7A; CHD3; BICRAL	1	0.374016047400054
Brain_Frontal_Cortex_BA9	GOCC_SYNAPSE	1e-50	2.435e-47		-0.464271217058114	-3.38266327383075	766	ARRB2; CALB1; RAB12; EMB; CRH; STAU1; ELK1; DVL1; HTR1B; NCK2; SYNPR; CNR1; CBARP; ITPKA; SEPTIN3; GABRA4; CHRNA2; DLGAP4; HTR1A; C4A; PRKCB; SYT6; SLC4A10; TIAM1; KCMF1; ATP2B4; FRRS1L; GAD1; CAMK2N1; SLC17A5; SLC32A1; MINK1; DLG4; GABRQ; STXBP5; PNOC; KCTD16; MAPK1; RGS17; PPP3CA; KCNK3; KCNJ4; CACNB2; ADGRB1; GPR176; CCK; GAD2; RGS8; PPP3CB; PIP5K1C; RIMS4; CAMK4; PDPK1; FLRT3; PRKCI; SH3KBP1; NETO2; KCNC2; RAPGEF2; CBLN2; SEPTIN6; SIPA1L1; TAC1; SLITRK4; CBLN1; KCNQ2; BTBD8; GRIN3A; KCNA6; EGR3; NRXN2; JAK2; DGKZ; DMTN; ACTN1; GABRA5; BCL2L1; NDEL1; IQSEC2; GRM2; YWHAG; GRIK5; OPRK1; PPP2CA; RAB3B; PLEKHA5; GIT1; NPTN; DGKB; SHANK2; BLOC1S6; HTR1E; CAMKV; ABR; CRHBP; EEF1A2; CDKL5; KCNJ3; HOMER1; WASF1; SPTBN2; ADARB1; DGKE; CBLN4; CYFIP2; GLRB; GABRG2; RAB3C; CPEB3; KPTN; AKAP5; PTPRN2; SRGAP2; SLITRK5; HAPLN1; LRRTM2; SYT13; BSN; FGF12; ELFN1; EFNB3; TPRG1L; HTR5A; KCNC1; CADPS; GABRB3; SCAMP5; GRIA4; SYT4; PRKCZ; CNTNAP1; VAMP2; NAPB; FZD3; GRM4; GOT1; RUSC1; NSMF; SYNPO; TMOD2; HDAC4; TUBA1A; AMPH; PCDH8; ADCY1; DENND1A; NEFH; SH2D5; KCNA1; KCNA3; GLS; SYNJ1; CDK5R1; PTPRN; GAP43; GSK3A; RIMBP2; SNCB; GABRD; KCNN1; LRRTM1; GRIA2; SLC17A7; ANK1; SNAP91; ADGRL2; ADD2; PSD3; PLPPR4; SYT7; MAP1A; GABRA3; DLG2; GABRA1; SNAP25; SYN1; RAB6B; PTPRO; CLSTN3; DNM1; WDR7; KCNAB2; IGSF21; NEFL; SYT1; CPLX1; NPY5R; RAB3A; KCNC4; DDN; STXBP1; SHISA9; PCLO; SLITRK3; FXR2; ATP2B3; HTT; LRFN4; LRFN3; ARHGEF9; CACNG8; RGS14; GABRB2; SLC17A6; NRGN; ATCAY; NSG1; HTR3B; RAC3; SVOP; GRIN1; CACNA1B; SRC; INA; KCNK1; UNC13A; SHANK1; DOC2A; SYN2; CACNB3; PLCB1; PRKCG; YWHAZ; RGS7BP; DLGAP3; ARHGAP44; PPM1H; SLC8A1; CHRM3; ITPR1; DLGAP1; SRCIN1; DTNB; INSYN1; GSK3B; STRN4; CNIH2; PTPRT; SLC12A5; VWC2; NPTX1; LIN7B; APP; PAK3; LAMP5; SLC9B2; LRRC4B; GRIA1; RIMS3; CAP2; INPP4A; ATP2A2; COPS4; SYP; LZTS3; NSF; ATAD1; KPNA2; SH3GL2; CDK5; SV2A; RNF216; HCRTR1; TANC2; NLGN4X; ATP1A3; DAGLA; CALM3; GRIN2A; RAB8B; RTN3; CYP46A1; ATP2B1; GLRA3; PCDHB14; GUCY1B1; LRFN1; GNB5; GUCY1A1; AAK1; ICA1; NMNAT2; SCN2B; NDFIP1; CLCN4; GRK2; DTNBP1; GRIK3; SEMA4C; CORT; ADGRL1; SLC1A1; ARPC5L; CNKSR2; DMXL2; SNPH; NAPG; STX1A; SLC30A3; MAP1B; SLC12A6; DNAJC6; CACNB4; FAM234B; CDH8; PPP1R9A; CLSTN1; MEF2C; OPRD1; ELAVL1; ABLIM3; PRRT1; ADGRA1; CTNND2; APBB1; APBA1; MAGEE1; CHRNA4; RAB3GAP1; DNM3; KCNB1; RAB11A; STXBP5L; LRRC7; ATP2B2; CACNA1E; CNIH3; LHFPL4; ATP1A1; CACNA1A; HCN3; CAMK2B; PRKAR1B; HRH3; LYNX1; IQSEC1; SYNGAP1; TOR1A; STX1B; PSD; CALY; ANK2; PTPRS; SV2B; RAB15; CALM1; MAPT; NEURL1; DGKI; NCDN; GNB1; PHACTR1; PIN1; ADAM23; SNAP47; PCDHB10; ADAM22; HRH2; SYT5; CHRM1; PRRT2; SEPTIN5; HPCA; FAIM2; DGKQ; RTN4; CPLX2; GNG3; LRRTM3; CACNG3; PPFIA3; TPPP; SCN2A; PPP1R9B; SLC8A2; APBA2; CPEB1; NPTXR; DNM1L; CAMK2A; GABBR2; SLC4A8; CACNG7; NETO1; ADRA2C; KCNMA1; EEF2K; BAIAP3; CDH10; RAB26; TMEM240; SNCA; ZC4H2; TPBG; NTNG2; ZNRF1; HTR2A; BCL11A; SYNGR1; BEGAIN; DNAJC5; OLFM3; POLG; LRFN5; CRTC1; IQSEC3; CABP1; RAB27B; RAB40C; DRD1; SLC6A17; SPOCK1; PAK5; MADD; SYNGR3; SH3GL1; CORO1A; EPHA4; DRP2; SST; CPLX3; ARHGAP32; LRRC4; HTR6; CACNG2; SLC1A6; PICK1; CHRNB2; ACHE; BRSK1; KLHL17; SHISA7; NRN1; GABBR1; NECTIN3; PACSIN1; ROGDI; SCAMP1; KCNC3; PORCN; P2RX7; GRIN2B; DRD5; CLSTN2; GRIN2D	4.87e-47	2.435e-47
Brain_Frontal_Cortex_BA9	GOCC_SYNAPTIC_CLEFT	0.219378427787934	0.437678387270479	0.12384217120105	-0.42702932181421	-1.23603149781394	10	CBLN1; GRIN1; SLC1A1; CDH8; DNM3; ACHE; ADGRB3; COLQ	1	0.437678387270479
Brain_Frontal_Cortex_BA9	GOCC_SYNAPTIC_MEMBRANE	2.84971538645302e-28	1.4222914827258e-25	1.38026491759359	-0.513317419227881	-3.26058376916992	227	ARRB2; HTR1B; CNR1; GABRA4; CHRNA2; SYT6; TIAM1; ATP2B4; DLG4; GABRQ; STXBP5; KCTD16; KCNJ4; GAD2; RIMS4; FLRT3; KCNC2; CBLN1; GRIN3A; GABRA5; GRM2; GRIK5; NPTN; DGKB; SHANK2; KCNJ3; GLRB; GABRG2; SRGAP2; LRRTM2; EFNB3; HTR5A; KCNC1; GABRB3; GRIA4; CNTNAP1; PCDH8; ADCY1; DENND1A; KCNA1; KCNA3; SYNJ1; GABRD; LRRTM1; GRIA2; ANK1; SNAP91; ADGRL2; PLPPR4; SYT7; GABRA3; DLG2; GABRA1; SNAP25; CLSTN3; DNM1; IGSF21; SYT1; DDN; STXBP1; SHISA9; SLITRK3; LRFN4; LRFN3; CACNG8; GABRB2; NRGN; NSG1; HTR3B; GRIN1; KCNK1; UNC13A; SHANK1; PRKCG; RGS7BP; SLC8A1; CHRM3; CNIH2; PTPRT; LIN7B; LRRC4B; GRIA1; RIMS3; SYP; ATAD1; KPNA2; NLGN4X; DAGLA; GRIN2A; ATP2B1; GLRA3; LRFN1; DTNBP1; GRIK3; SEMA4C; ADGRL1; CNKSR2; SNPH; STX1A; CDH8; CLSTN1; OPRD1; PRRT1; APBA1; MAGEE1; CHRNA4; DNM3; KCNB1; ATP2B2; CNIH3; LHFPL4; STX1B; ANK2; PTPRS; DGKI; ADAM23; ADAM22; CHRM1; PRRT2; FAIM2; LRRTM3; CACNG3; SCN2A; PPP1R9B; DNM1L; GABBR2; SLC4A8; CACNG7; NETO1; ADRA2C; KCNMA1; CDH10; TMEM240; ZC4H2; NTNG2; HTR2A; LRFN5; EPHA4; CPLX3; LRRC4; CACNG2; SLC1A6; PICK1; CHRNB2; SHISA7; GABBR1; NECTIN3; KCNC3; GRIN2B; CLSTN2; GRIN2D; RPH3A; KCNA2; CHRM4; SLITRK1; NRXN1; GRM3; NIPSNAP1; ADORA1; ABHD6; LRFN2; ANK3; CASK; SLC6A9; SEMA4F; GRIA3; SYT11; PDE2A; UNC13B; AKAP9; ATP6AP2; EPHB2	1.38781139320262e-24	1.4222914827258e-25
Brain_Frontal_Cortex_BA9	GOCC_SYNAPTIC_VESICLE_MEMBRANE	6.37066618657548e-16	7.95516521246733e-14	1.02766987054358	-0.622808103720577	-3.17309787163591	70	SYNPR; CBARP; SYT6; SLC17A5; SLC32A1; GAD2; BCL2L1; RAB3B; RAB3C; PTPRN2; BSN; TPRG1L; SCAMP5; SYT4; VAMP2; AMPH; SLC17A7; SYT7; SYN1; SYT1; RAB3A; SLC17A6; SVOP; UNC13A; DOC2A; SYN2; LAMP5; SLC9B2; GRIA1; SYP; SH3GL2; SV2A; CALM3; ICA1; DTNBP1; SEMA4C; DMXL2; STX1A; SLC30A3; OPRD1; PRRT1; PTPRS; SV2B; CALM1; DGKI; SYT5; PRRT2; DNM1L; RAB26; ZNRF1; SYNGR1; DNAJC5; RAB27B; SLC6A17; SYNGR3; CPLX3	3.10251443286226e-12	7.95516521246733e-14
Brain_Frontal_Cortex_BA9	GOCC_TELOMERASE_HOLOENZYME_COMPLEX	0.264976958525346	0.491408144713798	0.126875729929857	0.370746567514088	1.16638242829316	11	SNRPE; TEP1; HNRNPC	1	0.491408144713798
Brain_Frontal_Cortex_BA9	GOCC_TERMINAL_BOUTON	0.000105379175231494	0.00139455593309069	0.538434096309916	-0.536796796300045	-2.16656804915925	29	CALB1; CCK; KCNC2; GRIK5; PTPRN2; SYNJ1; CPLX1; RAB3A; GRIN1; UNC13A; SYP; AAK1; GRIK3; CPLX2; SLC4A8; POLG; CPLX3; ADORA1; P2RX4; SYT11; UNC13B	0.513196583377376	0.00139455593309069
Brain_Frontal_Cortex_BA9	GOCC_TERTIARY_GRANULE	0.818325434439178	0.922723979096735	0.0440640346597561	-0.148787378388315	-0.808550781756202	91	YPEL5; DYNLL1; QPCT; PTPRN2; RAP2B; SNAP25; KCNAB2; TRPM2; DYNC1LI1; ATP6V0C; PRSS3; ARMC8; GGH; DIAPH1; ATP6V0A1	1	0.922723979096735
Brain_Frontal_Cortex_BA9	GOCC_TERTIARY_GRANULE_LUMEN	0.617241379310345	0.805672880525698	0.0611692626746689	-0.217586825502896	-0.883515895328502	30	YPEL5; QPCT; PRSS3; ARMC8; GGH; SPTAN1	1	0.805672880525698
Brain_Frontal_Cortex_BA9	GOCC_TERTIARY_GRANULE_MEMBRANE	0.957236842105263	0.987343391546071	0.0387166740042594	-0.137614221494547	-0.624530117731352	42	DYNLL1; RAP2B; SNAP25; KCNAB2; TRPM2; ATP6V0C; FRMPD3; TSPAN14; CYBB; SIRPA; VAMP1; ATP6AP2; RAB14; CD177; ITGB2; MCEMP1; ATP11A; SLC2A3; LAMTOR3; ITGAM; HGSNAT; LAIR1; FCER1G; SLC11A1; NBEAL2; CYBA; GPR84; VAMP8; CD300A; SIGLEC14; CD59; SNAP23; LILRB2; ANO6; SIGLEC5; CD93; PLAU; SERPINB6; STOM; NRAS; CYSTM1	1	0.987343391546071
Brain_Frontal_Cortex_BA9	GOCC_TIGHT_JUNCTION	0.437194127243067	0.664939225382179	0.0755015292281669	-0.208724458843662	-1.00110951136423	53	EPB41L4B; SIPA1L3; PRKCI; RAPGEF2; PARD6A; MAGI1; RAP2B; CXADR; PRKCZ; SYNPO	1	0.664939225382179
Brain_Frontal_Cortex_BA9	GOCC_TRANSCRIPTION_ELONGATION_FACTOR_COMPLEX	0.382775119617225	0.615625770322287	0.104732821580651	0.315049063085611	1.05777649794198	13	TTF2; AFF1; NELFE	1	0.615625770322287
Brain_Frontal_Cortex_BA9	GOCC_TRANSCRIPTION_FACTOR_TFIID_COMPLEX	0.440191387559809	0.668021848170092	0.096240602328129	0.262928785477459	1.01602909546433	20	TAF1; TAF10; GTF2H3; GTF2H4; TP53; TAF12	1	0.668021848170092
Brain_Frontal_Cortex_BA9	GOCC_TRANSCRIPTION_REGULATOR_COMPLEX	0.478978978978979	0.702175685619394	0.0667426134241917	-0.159894055575102	-0.990660079513422	192	NR4A2; NCOR2; ARNTL2; NR4A3; MBD3; YY1; ZBTB16; JAZF1; ARNTL; AKIRIN2; CLOCK; MTA3; NKX2.1; YWHAB; CTBP1; HDAC4; CREBBP; PBX1; TRERF1; TFDP2; MED18; POLR1G; TBPL1; GTF2H1; CHD5; NPAS2; ARNT2; TAF6; PTOV1; TLE2; KAT5; LMO4; MED31; SUB1; ZBTB7A; SATB2; APEX1; MAFB; LDB2; CORO2A; CHD3; SNAI3; TLE5; RFX5; GTF2E1; BDP1; ARID4A; SDR16C5; DR1; PRDM10	1	0.702175685619394
Brain_Frontal_Cortex_BA9	GOCC_TRANSCRIPTION_REPRESSOR_COMPLEX	0.0581395348837209	0.190794834827305	0.241339976815091	-0.332819187895541	-1.45913327275206	38	NCOR2; MBD3; ZBTB16; JAZF1; AKIRIN2; MTA3; YWHAB; CTBP1; HDAC4; CHD5; ZBTB7A; CORO2A; CHD3; ARID4A; SDR16C5; DR1; PRDM10	1	0.190794834827305
Brain_Frontal_Cortex_BA9	GOCC_TRANSFERASE_COMPLEX	0.00204035911124513	0.0146556768020115	0.431707695803346	-0.216266927494303	-1.48025650331949	402	PIK3R2; SENP3; TADA1; IRS1; UBR3; CDC26; RUVBL2; FBXO33; KLHL8; CUL3; DYRK2; YPEL5; FBXO31; JADE2; PHF14; CAND1; CAB39; KLHL7; UBE2V2; DCAF12L2; PRPS2; ATF2; GID4; UBE2D1; PHF20; CCNI; MORF4L1; FBXL18; ACTL6B; ZYG11B; CDKN1B; TUSC3; TRIM37; ENC1; FBXO27; UBE2B; RNF2; DCAF10; CREBBP; RNF11; BRPF3; CDK5R1; UBE2D4; ATXN7L3; RABGGTA; RNF8; MSL1; MED18; NRBF2; ACVR2A; CBX7; PCGF3; CUL4B; CCND2; KAT14; POLR1G; SOCS7; ABTB1; TBPL1; SOCS5; POLR1D; GTF2H1; CUL1; CDK5; SPTSSB; ARMC8; FBXO11; DCAF6; CDK5R2; FBXL19; TAF6; FBXL3; KLHL22; CDK14; ZER1; COP1; KAT5; EPOP; MED31; KCTD17; KANSL1L; CCNG2; NSMCE3; WDTC1; PRKAG2; MSL3; GOLGA7B; ZBTB7A; RHBDD2; SETD1A; LMO7; FBXL2; MEAF6; BECN1; PIK3CB; ULK1; TSPAN17; CHM; KCTD2; GLMN; DCUN1D2; MAEA; POLR3C; DMAC2; CCNB1; CCNE1; ACVR1C; FBXO44; ING4; ATG5; ATG13; UBE2L3; DCAF1; ARIH2; GTF2E1; POLG; BMI1; BTRC; TRMT61B; ANKRD39; SPOP; PCGF1; EID3; DR1; IGF1R; STUB1; USP22; CUL2; PFKM; RPRD1A; FBXL16; CUL7; PHKG2; CCNF; PIK3R4; KAT7; MRPS36; RNMT; WDR4; FBXO25; CDKN2D; RMND5A; AMN1; KEAP1; CBX5; DEPDC5; FBXL20; ASH2L; TAF6L; WDR61; KANSL1; POLR3K; MMS19; FBXL17; RNF19A; RBBP5; VAC14; PIGV; FBXO10; USP33; NCOA6; PRPS1; UBE4B; FBXW7; HDAC2; RNF144A; PIK3R1; CACYBP; ANAPC15; BRCC3; FBXO9; ERCC2; FBXL4; MCRS1; PIK3CD; DCAF8; POLR3H; FBXO45; PRDM4; CKS2; PHKB; RPN1; SUGT1; ILVBL; INSR; KLHL42; GTF2E2; POLR1C; EPC2; CHML; CDK13; TAF8; DNA2; KLHL3; ING3	1	0.0146556768020115
Brain_Frontal_Cortex_BA9	GOCC_TRANSFERASE_COMPLEX_TRANSFERRING_PHOSPHORUS_CONTAINING_GROUPS	0.822530864197531	0.923089151852863	0.0427591434738678	-0.137303301953655	-0.809123369732333	137	PIK3R2; IRS1; CAB39; PRPS2; CCNI; CDK5R1; NRBF2; ACVR2A; CCND2; POLR1G; SOCS7; TBPL1; SOCS5; POLR1D; GTF2H1; CDK5; CDK5R2; TAF6; CDK14; CCNG2; PRKAG2; ZBTB7A; BECN1; PIK3CB; ULK1; POLR3C; CCNB1; CCNE1; ACVR1C; ATG13; GTF2E1; POLG; IGF1R; PFKM; RPRD1A; PHKG2; CCNF; PIK3R4; CDKN2D; TAF6L; WDR61; POLR3K; MMS19; VAC14; PRPS1; PIK3R1; ERCC2; PIK3CD; POLR3H; CKS2; PHKB; INSR; GTF2E2; POLR1C; CDK13; TAF8; DNA2; PIK3C3; CCNA1; TAF13; ATG14; RPAP2; PFKP; POLR3E; CCNA2; RB1CC1; PHKA2; TADA3; POLD3; WDR41; CCNY	1	0.923089151852863
Brain_Frontal_Cortex_BA9	GOCC_TRANSLATION_PREINITIATION_COMPLEX	0.848351648351648	0.935504009988955	0.057609110864425	0.224795882144125	0.688728649037726	10	EIF3M; EIF3D; EIF1; EIF3I; EIF3G; EIF3F; EIF3B; EIF3H; EIF3E; EIF3L	1	0.935504009988955
Brain_Frontal_Cortex_BA9	GOCC_TRANSPORTER_COMPLEX	5.52926953585393e-21	1.34637713198043e-18	1.18665095279281	-0.512348722087961	-3.13172349637183	173	KCNE5; KCNJ14; KCNA5; CACNA2D1; GABRA4; CHRNA2; DLG4; GABRQ; STXBP5; KCNJ4; CACNB2; KCNC2; KCNQ2; GRIN3A; KCNA6; GABRA5; GRIK5; FKBP1A; SCN3A; SHANK2; SUMO1; KCNH2; KCNJ3; GLRB; GABRG2; LRRC55; KCNC1; GABRB3; GRIA4; VAMP2; ATP1B1; KCNJ11; KCNA1; KCNA3; CATSPERZ; GABRD; KCNN1; GRIA2; KCNG1; GABRA3; DLG2; GABRA1; SNAP25; KCNAB2; KCNC4; KCNS1; SHISA9; HCN1; KCNAB1; SCN3B; CACNG8; CACNA1I; GABRB2; HTR3B; GRIN1; CACNA1B; KCNK1; UNC80; SHANK1; CACNB3; AKAP6; SCN1A; CNIH2; DLG3; VWC2; GRIA1; KCNQ5; FKBP1B; ATP1A3; KCNJ6; CALM3; GRIN2A; KCNF1; KCNAB3; GLRA3; SCN2B; KCNV1; CACNA1F; GRIK3; CACNA2D2; KCNQ4; STX1A; KCNS2; CACNB4; CNTNAP2; CHRNA4; RYR2; KCNB1; LRRC7; CACNA1E; CNIH3; ATP1A1; CACNA1A; KCNK4; SCN8A; CALM1; SCN4B; TTYH3; CACNG3; ABHD12; SCN2A; AMIGO1; MICU1; CACNG7; KCNMA1; DPP6; SCN1B; OLFM3; CACNG2; CHRNB2; SHISA7; KCNC3; PORCN; HCN2; PTPA; GRIN2B; GRIN2D; LRRC8C; CACNA1G; KCNA2	2.69275426396086e-17	1.34637713198043e-18
Brain_Frontal_Cortex_BA9	GOCC_TRANSPORT_VESICLE	1.94607117820959e-13	1.4580564058278e-11	0.943632225232838	-0.38993155289539	-2.49308706833732	234	RAB12; SEC23A; HLA.DRB5; AFTPH; SYNPR; CBARP; CNST; SYT6; SLC17A5; SLC32A1; DLG4; STXBP5; BET1; GAD2; SEPTIN6; SYT3; RAB11FIP5; BTBD8; BCL2L1; NDEL1; RAB3B; BLOC1S6; RAB3C; PTPRN2; SYT13; BSN; TPRG1L; SCAMP5; SYT4; VAMP2; PCSK2; AMPH; PTPRN; SLC17A7; SNAP91; SYT7; AP2A1; SNAP25; SYN1; SREBF2; WDR7; SYT1; RAB3A; SLC17A6; NRGN; SVOP; GRIN1; UNC13A; DOC2A; STEAP2; SYN2; CHGA; ITPR1; AP1S1; CNIH2; NPTX1; APP; LAMP5; SLC9B2; GRIA1; COPS4; SYP; SH3GL2; SV2A; CYB561; CALM3; GRIN2A; RAB8B; PCSK1; ICA1; CLCN4; ATP13A2; DTNBP1; SEMA4C; CLTC; DMXL2; STX1A; SLC30A3; SYT15; OPRD1; RAB6A; PRRT1; APBA1; RAB11A; CNIH3; NCALD; IQSEC1; TOR1A; STX1B; NRSN1; PTPRS; SV2B; RAB15; CALM1; DGKI; SYT5; TMEM187; PRRT2; SEPTIN5; APBA2; COPG2; DNM1L; SLC4A8; RAB26; ZNRF1; SYNGR1; DNAJC5; RAB27B; RAB40C; SLC6A17; SYNGR3; CPLX3; PICK1; YIPF2; BRSK1; NRSN2; ROGDI; SCAMP1; PAM	9.4773666378807e-10	1.4580564058278e-11
Brain_Frontal_Cortex_BA9	GOCC_TRANSPORT_VESICLE_MEMBRANE	1.49634969156705e-12	9.59703524704362e-11	0.910119734774459	-0.480391676300487	-2.74764310256888	119	SEC23A; HLA.DRB5; AFTPH; SYNPR; CBARP; SYT6; SLC17A5; SLC32A1; GAD2; SYT3; RAB11FIP5; BCL2L1; RAB3B; RAB3C; PTPRN2; BSN; TPRG1L; SCAMP5; SYT4; VAMP2; AMPH; PTPRN; SLC17A7; SYT7; AP2A1; SYN1; SREBF2; SYT1; RAB3A; SLC17A6; NRGN; SVOP; UNC13A; DOC2A; SYN2; ITPR1; AP1S1; CNIH2; LAMP5; SLC9B2; GRIA1; SYP; SH3GL2; SV2A; CYB561; CALM3; ICA1; DTNBP1; SEMA4C; CLTC; DMXL2; STX1A; SLC30A3; OPRD1; PRRT1; CNIH3; NCALD; PTPRS; SV2B; CALM1; DGKI; SYT5; PRRT2; DNM1L; RAB26; ZNRF1; SYNGR1; DNAJC5; RAB27B; SLC6A17; SYNGR3; CPLX3; SCAMP1; PAM; RPH3A; VTI1B; SEC22B; SORL1; MAP6	7.28722299793154e-09	9.59703524704362e-11
Brain_Frontal_Cortex_BA9	GOCC_TRANS_GOLGI_NETWORK	0.000775871414189406	0.00684509744040291	0.477270815362862	-0.303619816452061	-1.76087364997195	126	HLA.DRB5; AFTPH; AP1S2; CLVS2; CNST; PLEKHA8; VPS51; GOLPH3L; EIPR1; MMP24; GBA; CLIP3; SCAMP5; VAMP2; OCRL; RBFOX1; SNAP25; OPTN; GCC2; NSG1; ELAPOR1; AP1S1; CCDC186; AP4S1; APP; C17orf75; NBEA; PREPL; NMNAT2; CLTC; CORO7; RAB6A; RAB11A; SCOC; DOP1B; MARCHF4; BECN1; CHST2; CLASP2; BAIAP3; MARCHF9; SLC66A2; PICK1; YIPF2; SCAMP1; PAM; ARL5A; FUT4; SORL1; ATP9A; GGA3; SLC9A7; CALN1; VPS53; NSG2; ATG9A; FUT9; VPS52; SYT11; GGA2; CLBA1; RAB14; TRAPPC6B; ARFGEF1; LRRK2	1	0.00684509744040291
Brain_Frontal_Cortex_BA9	GOCC_TRANS_GOLGI_NETWORK_MEMBRANE	0.00263898309839225	0.0178250314690295	0.431707695803346	-0.397323735507768	-1.80147108216516	43	HLA.DRB5; AFTPH; AP1S2; CLVS2; VPS51; GOLPH3L; MMP24; CLIP3; SCAMP5; NSG1; AP1S1; AP4S1; APP; CLTC; RAB6A; BAIAP3; PICK1; SCAMP1; CALN1; VPS53; NSG2; FUT9; VPS52; CLBA1	1	0.0178250314690295
Brain_Frontal_Cortex_BA9	GOCC_TRANS_GOLGI_NETWORK_TRANSPORT_VESICLE	0.193262411347518	0.405160543806462	0.130777137971974	-0.354838387588906	-1.24099032179641	18	AFTPH; AP2A1; NRGN; STEAP2; AP1S1; RAB8B; CLTC; NCALD	1	0.405160543806462
Brain_Frontal_Cortex_BA9	GOCC_TRIGLYCERIDE_RICH_PLASMA_LIPOPROTEIN_PARTICLE	0.0198213812154009	0.0861107283844802	0.352487857583619	0.545302531776585	1.71554195479858	11	APOM; APOE; LSR; APOL1; APOBR; SELENOS	1	0.0861107283844802
Brain_Frontal_Cortex_BA9	GOCC_T_TUBULE	7.07088158347654e-05	0.00100394149596299	0.538434096309916	-0.543340898253255	-2.19298072952543	29	CACNA2D1; ATP2B4; CACNB2; PPP3CB; KCNJ3; ATP1B1; KCNJ11; AHNAK2; CACNG8; CACNB3; AKAP6; SLC8A1; RTN2; ATP1A1; ANK2; GOT2; SCN2A; CACNG7; SCN1B; CASQ1	0.344351933115307	0.00100394149596299
Brain_Frontal_Cortex_BA9	GOCC_U12_TYPE_SPLICEOSOMAL_COMPLEX	0.127962085308057	0.316011843534603	0.191892240384838	0.394282020342971	1.35909395007143	14	SNRPE; SNRPGP15; SF3B2; YBX1; SNRPG; PHF5A; SF3B6	1	0.316011843534603
Brain_Frontal_Cortex_BA9	GOCC_U1_SNRNP	0.0340347297335122	0.128090520712677	0.321775918075361	0.552046527589933	1.6913577576533	10	SNRPE; LUC7L2; SNRPGP15; SNRPG; SNRPC	1	0.128090520712677
Brain_Frontal_Cortex_BA9	GOCC_U2_SNRNP	0.00238240191215293	0.0164571593080635	0.431707695803346	0.602846905216447	1.98452718583557	12	SNRPE; SNRPGP15; SF3B2; SNRPG; PHF5A; SF3B6	1	0.0164571593080635
Brain_Frontal_Cortex_BA9	GOCC_U2_TYPE_CATALYTIC_STEP_2_SPLICEOSOME	0.459954233409611	0.684589583344989	0.0911073131586733	0.295732664612638	0.973529941988596	12	SNRPE; SNRPG; SYF2; PLRG1	1	0.684589583344989
Brain_Frontal_Cortex_BA9	GOCC_U2_TYPE_SPLICEOSOMAL_COMPLEX	0.038978982363367	0.14380882129515	0.321775918075361	0.294025133776812	1.44394516567129	46	SNRPE; LUC7L2; SNRPGP15; RBM8A; PRPF3; EIF4A3; SF3B2; SNRPG; PHF5A; SNRPC; ISY1; SYF2; MAGOHB; PLRG1; SF3B6; PRPF38A; U2AF2	1	0.14380882129515
Brain_Frontal_Cortex_BA9	GOCC_U5_SNRNP	0.43956043956044	0.667495896682052	0.0913924325943768	0.324236998817609	0.993395911142738	10	SNRPE; SNRPGP15; SNRPG; CD2BP2	1	0.667495896682052
Brain_Frontal_Cortex_BA9	GOCC_UBIQUITIN_LIGASE_COMPLEX	0.00143072119313294	0.0110247028648061	0.45505986738723	-0.277075383702958	-1.66748087819273	161	UBR3; CDC26; FBXO33; KLHL8; CUL3; DYRK2; YPEL5; FBXO31; CAND1; KLHL7; DCAF12L2; GID4; UBE2D1; FBXL18; ZYG11B; CDKN1B; ENC1; FBXO27; UBE2B; RNF2; DCAF10; RNF11; UBE2D4; RNF8; MED18; CBX7; PCGF3; CUL4B; ABTB1; CUL1; ARMC8; FBXO11; DCAF6; FBXL19; FBXL3; KLHL22; ZER1; COP1; MED31; KCTD17; WDTC1; RHBDD2; LMO7; FBXL2; TSPAN17; KCTD2; GLMN; DCUN1D2; MAEA; DMAC2; FBXO44; UBE2L3; DCAF1; ARIH2; BMI1; BTRC; ANKRD39; SPOP; PCGF1; STUB1; CUL2; FBXL16; CUL7; CCNF; FBXO25; RMND5A; AMN1; KEAP1; DEPDC5; FBXL20; FBXL17; RNF19A; FBXO10; USP33; UBE4B; FBXW7; RNF144A; CACYBP; ANAPC15; BRCC3; FBXO9	1	0.0110247028648061
Brain_Frontal_Cortex_BA9	GOCC_VACUOLAR_LUMEN	0.743386243386243	0.882289923224999	0.0730744399126987	0.15223849105843	0.859328753199646	82	PDGFRB; UNC13D; FTL; TPP1; VAT1; SDC3; IST1; SMPD1; ARSA; HSPG2; GLA; FUCA2; TXNDC5; IFI30; SGSH; FABP5; ANXA2; CTSL; GUSB; HEBP2; ADA2; TCN2; CREG1; CTSG; HSP90AA1; CYB5R3; AGRN; CD74; DNAJC3; VCP; NPC2; ELANE; LYZ; DEFA3; MPO; HYAL1; PRDX6; PYGB; HEXA; GYG1	1	0.882289923224999
Brain_Frontal_Cortex_BA9	GOCC_VACUOLAR_MEMBRANE	0.0476878612716763	0.166047054783595	0.248911114434702	-0.203426084755535	-1.29798912436586	233	FNIP2; RAB12; GPR137C; HLA.DRB5; HSP90AB1; TRIM23; OSTM1; AP1S2; AP5M1; SLC17A5; NPRL3; RAB2A; MREG; PLD3; GBA; EEF1A2; KPTN; YWHAB; FLCN; ATP6V1C1; ENTPD4; NAPB; SEH1L; ATP6V0D1; ATP6V0B; TECPR1; SPHK2; GPR137; SYT7; AP2A1; TRPM2; ATP6V1A; ATP6V1H; ATP6V1D; ELAPOR1; AP1S1; ATP6V0C; LAMP5; SLC22A17; NSF; ATP6V1B2; CLCN6; CYB561; WDR24; CLCN4; BORCS6; ATP13A2; ATP6V0A1; GPLD1; CLTC; NAPG; SLC30A3; SLC26A11; RRAGA; UBXN6; VPS33A; ULK1; VPS13A; GNB1; UBA1; GABARAPL1; RAB37; MARCHF9; WDR81; SYNGR1; DNAJC5; AP2M1; AP5S1; ATP6V1G2; VPS35; MCOLN1; ATG16L1; MMD	1	0.166047054783595
Brain_Frontal_Cortex_BA9	GOCC_VACUOLAR_PROTON_TRANSPORTING_V_TYPE_ATPASE_COMPLEX	0.686725663716814	0.848812459505867	0.0573667426768556	-0.266442876723483	-0.817978697347109	12	ATP6V1C1; ATP6V0D1; ATP6V1H; ATP6V0A1	1	0.848812459505867
Brain_Frontal_Cortex_BA9	GOCC_VACUOLE	0.371777476255088	0.605942539947215	0.0743625384422526	-0.150654482409829	-1.03810756316463	420	FNIP2; RAB12; GPR137C; HLA.DRB5; HSP90AB1; TRIM23; OSTM1; AP1S2; AP5M1; TICAM1; MYO5A; SLC17A5; MAPK1; NPRL3; RAB2A; TUBB; MREG; PLD3; GBA; SNX2; TOM1L1; CRHBP; EEF1A2; KPTN; YWHAB; FLCN; ATP6V1C1; ENTPD4; NAPB; PLBD2; GOT1; OCRL; SEH1L; ATP6V0D1; ATP6V0B; TECPR1; SPHK2; OCIAD2; GPR137; SYT7; AP2A1; OPTN; RAB3A; TRPM2; HTT; NSG1; ATP6V1A; ATP6V1H; NRBF2; SRC; DOC2A; ATP6V1D; ELAPOR1; AP1S1; ATP6V0C; LAMP5; SLC22A17; NSF; ATP6V1B2; CLCN6; CYB561; GGH; WDR24; CLCN4; BORCS6; ATP13A2; ATP6V0A1; GPLD1; KLHL22; PIP4K2B; CLTC; PTGES2; NAPG; SLC30A3; AKR1B1; EPDR1; SLC26A11; RRAGA; BECN1; UBXN6; VPS33A; ULK1; ANK2; PRSS16; VPS13A; UBQLN4; GNB1; UBA1; WIPI2; ACTR10; GABARAPL1; TBC1D25; ATG5; IDS; RAB37; MARCHF9; SNCA; WDR81; ZNRF1; SYNGR1; DNAJC5; AP2M1; AP5S1; DYNC1H1; ATP6V1G2; RAB9B; STS; VPS35; MCOLN1; ATG16L1; MMD; SLC7A14; PIP4P1; GRIN2B; AP2A2; RAB24; VPS41; TBC1D17; VTI1B; PIK3R4; TOLLIP; IMPDH1; TMEM25; SNX14; PEG3; PRKCD; GGA3; RPS6KC1; SLC36A1; DEPDC5; ABCB9; GLIPR1; ABHD6; FLOT1; PPT1; P2RX4; RMC1; ANK3; RPTOR; NSG2; ATG9A; VAC14; RRAGB; WDR48; HYAL3; SYT11	1	0.605942539947215
Brain_Frontal_Cortex_BA9	GOCC_VESICLE_COAT	0.0442930153321976	0.15779589222224	0.282013350011725	-0.395353103920905	-1.52614786241261	25	SEC23A; AFTPH; BTBD8; EPN1; SCYL1; AP2A1; SGIP1; AP1S1; NECAP1; CLTC; NCALD; COPG2; AP2M1; AP2A2	1	0.15779589222224
Brain_Frontal_Cortex_BA9	GOCC_VESICLE_LUMEN	0.421652421652422	0.65301333556815	0.109684061970549	0.159386649427227	1.02619291094194	158	SRP14; UNC13D; C1orf35; FTL; GTPBP2; TIMP3; GSN; VAT1; CRISPLD2; GSTP1; IST1; IMPDH2; VCL; A2M; ARSA; ACAA1; CSTB; GSDMD; GLA; CLEC3B; NFKB1; PROS1; PNP; FUCA2; TXNDC5; FABP5; S100A11; PTX3; COTL1; ANXA2; DEFA4; DYNLT1; GUSB; MVP; VWF; HEBP2; ADA2; SERPINB1; FCN1; CXCL1; TGFB1; CREG1; CTSG; GHRL; CTSW; TIMP1; HSP90AA1; FGR; PSMB1; TOR4A; VEGFA; CYB5R3; AMPD3; CFP; JUP; DNAJC3; VCP; CNN2; NPC2; SERPINE1; ELANE; CANT1; B2M; GMFG; LYZ; DEFA3; MPO; SRGN; PTPN6; PRDX6; FERMT3; PYGB	1	0.65301333556815
Brain_Frontal_Cortex_BA9	GOCC_VESICLE_MEMBRANE	2.10951946508651e-06	4.98706786163655e-05	0.627256739718528	-0.257982717353832	-1.78132991085874	425	SEC23A; HLA.DRB5; AFTPH; NCK2; SYNPR; CBARP; AP1S2; SYT6; GAD1; SLC17A5; SLC32A1; DLG4; STXBP5; KCNJ4; GAD2; DYNLL1; GRB2; IFNGR2; SH3KBP1; CXCR1; SYT3; RAB11FIP5; BTBD8; EPN1; SNX7; BCL2L1; RAB3B; MREG; CAMKV; GABRG2; RAB3C; PTPRN2; BSN; TPRG1L; RAP2B; CADPS; GABRB3; SCAMP5; GRIA4; SYT4; VAMP2; RAB39B; OCRL; AMPH; DENND1A; ATP6V0D1; ATP6V0B; SYNJ1; PTPRN; AHNAK2; SCYL1; GRIA2; SLC17A7; SYT7; AP2A1; GABRA1; SNAP25; SYN1; SREBF2; KCNAB2; SYT1; RAB3A; ABCA3; TRPM2; HTT; CACNG8; DYNC1LI1; GABRB2; SLC17A6; NRGN; NSG1; SVOP; SGIP1; UNC13A; DOC2A; SYN2; ITPR1; ATP6V1D; AP1S1; ATP6V0C; CNIH2; LAMP5; SLC9B2; GRIA1; ATP2A2; SYP; SAYSD1; SH3GL2; SV2A; CCDC136; SGSM1; CYB561; NECAP1; CALM3; GRIN2A; RAB8B; DIAPH1; AP3S2; ICA1; NMNAT2; ATP13A2; ATP6V0A1; DTNBP1; SEMA4C; CLTC; HMOX2; DMXL2; STX1A; SLC30A3; OPRD1; RAB6A; PRRT1; SPIRE2; RYR2; RAB11A; CNIH3; NCALD; CAMK2B; TOR1A; CALY; PTPRS; SV2B; CALM1; DGKI; SYT5; PRRT2; FRMPD3; DGKQ; CACNG3; GABARAPL1; COPG2; DNM1L; CAMK2A; ATG5; RAB37; RAB26; SNCA; ZNRF1; SYNGR1; DNAJC5; AP2M1; RAB9B; RAB27B; SLC6A17; SYNGR3; CORO1A; NOS2; PCDH7; MCOLN1; CPLX3; CACNG2; TSPAN14; PICK1; PIP4P1; PACSIN1; SCAMP1; PAM; CYBB; AP2A2; RAB24; SIRPA; SNX17; RPH3A; VTI1B; PIK3R4; SELL; ZDHHC13; CAMK2G; TRIP11; SEC22B; SORL1; C2CD5; MAP6	0.0102733597949713	4.98706786163655e-05
Brain_Frontal_Cortex_BA9	GOCC_VESICLE_TETHERING_COMPLEX	0.182579564489112	0.394688007949961	0.130777137971974	-0.273080645038967	-1.23815126349805	43	HOOK1; VPS51; EIPR1; TRAPPC3; EXOC6; DNAJC28; STXBP6; VPS33A; HOOK2; AKTIP; VPS41; TGFBRAP1; VPS53; VPS52; TMEM115; TRAPPC6B; VPS18; EXOC2; EXOC1; VPS8; NBAS; COG1; RAB10; TRAPPC8; RINT1; VPS11; VPS33B; TRAPPC2B; VPS16; SYNPO2; TRAPPC12	1	0.394688007949961
Brain_Frontal_Cortex_BA9	GOCC_VOLTAGE_GATED_CALCIUM_CHANNEL_COMPLEX	0.000141883104989369	0.00177171979820058	0.518848077743792	-0.576717818626938	-2.14519524853689	22	CACNA2D1; CACNB2; FKBP1A; CATSPERZ; CACNG8; CACNA1I; CACNA1B; CACNB3; CACNA1F; CACNA2D2; CACNB4; CACNA1E; CACNA1A; CACNG3; CACNG7; CACNG2; CACNA1G	0.690970721298227	0.00177171979820058
Brain_Frontal_Cortex_BA9	GOCC_VOLTAGE_GATED_SODIUM_CHANNEL_COMPLEX	0.000807092323407968	0.00705662408437487	0.477270815362862	-0.676380771412905	-2.024827453847	11	SCN3A; SCN3B; CACNA1I; SCN1A; SCN2B; SCN8A; SCN4B; SCN2A; SCN1B; CACNA1G	1	0.00705662408437487
Brain_Frontal_Cortex_BA9	GOMF_14_3_3_PROTEIN_BINDING	0.0285762779862933	0.111244183687649	0.352487857583619	-0.445236682506453	-1.61318440190535	20	ARRB2; DDIT4; IRS2; RIPOR2; PRKCZ; PRKCE; KSR1; SRPK2; KLHL22	1	0.111244183687649
Brain_Frontal_Cortex_BA9	GOMF_1_PHOSPHATIDYLINOSITOL_3_KINASE_REGULATOR_ACTIVITY	0.845070422535211	0.933218357765641	0.0475434194201301	-0.230800279773659	-0.690928486723619	11	PIK3R2; SOCS7; SOCS5	1	0.933218357765641
Brain_Frontal_Cortex_BA9	GOMF_2_IRON_2_SULFUR_CLUSTER_BINDING	0.00728037547778995	0.0401079508787749	0.407017918923954	-0.626200789153396	-1.81253103665395	10	CISD3; CISD2; CISD1; ISCU; NDUFV2; ISCA1; UQCRFS1; CIAPIN1; NDUFS1	1	0.0401079508787749
Brain_Frontal_Cortex_BA9	GOMF_2_OXOGLUTARATE_DEPENDENT_DIOXYGENASE_ACTIVITY	0.754137115839244	0.885971058787352	0.0667426134241917	0.191755184091579	0.808061869451169	26	EGLN3; HSPBAP1; OGFOD1; PLOD2; P4HA1; ALKBH2; P3H1; P4HB; TYW5; ALKBH3	1	0.885971058787352
Brain_Frontal_Cortex_BA9	GOMF_3_5_EXONUCLEASE_ACTIVITY	0.59106529209622	0.789275561422701	0.0630790410571939	-0.227013210343637	-0.903400215645203	28	RAD1; REXO4; APEX1; ERI3; POLG; EXOSC5; EXD2; CNOT6; PARN; EXOSC3; ANGEL2	1	0.789275561422701
Brain_Frontal_Cortex_BA9	GOMF_4_IRON_4_SULFUR_CLUSTER_BINDING	0.069377990430622	0.212622953234709	0.266350657088526	0.385409265400431	1.48932733476588	20	ETFDH; PPAT; MUTYH; ACO1; MOCS1; CDK5RAP1; ACO2	1	0.212622953234709
Brain_Frontal_Cortex_BA9	GOMF_5_3_EXONUCLEASE_ACTIVITY	0.575704225352113	0.778583609404273	0.0655321029282414	-0.305225532873124	-0.913729462305038	11	DCP2; PLD3	1	0.778583609404273
Brain_Frontal_Cortex_BA9	GOMF_ACETYLGALACTOSAMINYLTRANSFERASE_ACTIVITY	0.103986135181976	0.276728130238373	0.181383128498408	-0.377088939970514	-1.40264333123342	22	B3GALNT1; GALNT8; GALNT9; B3GNT4; B4GALNT1; EXTL2; B3GALT4; GALNT17; GALNT18; B3GALT2; GALNT11	1	0.276728130238373
Brain_Frontal_Cortex_BA9	GOMF_ACETYLGLUCOSAMINYLTRANSFERASE_ACTIVITY	0.0151945903601975	0.0702731766896122	0.380730400722792	-0.42344584097041	-1.66213727943395	27	MGAT4A; MGAT3; B3GALNT1; B3GLCT; LFNG; POMGNT2; B3GNT4; MGAT5B; MGAT5; EXTL2; EXTL1	1	0.0702731766896122
Brain_Frontal_Cortex_BA9	GOMF_ACETYLTRANSFERASE_ACTIVITY	0.3561872909699	0.588210277051004	0.0878312634480124	-0.233964859771869	-1.06814121472623	45	PAFAH1B3; PHF14; ATF2; CLOCK; CREBBP; BRPF3; LPCAT4; KAT14; NAT14; KAT5; MSL3; MEAF6	1	0.588210277051004
Brain_Frontal_Cortex_BA9	GOMF_ACID_AMINO_ACID_LIGASE_ACTIVITY	0.318077803203661	0.550456062876219	0.11378726182188	0.339058451456525	1.1161552106852	12	TTLL3; FPGS; PAICS	1	0.550456062876219
Brain_Frontal_Cortex_BA9	GOMF_ACID_THIOL_LIGASE_ACTIVITY	0.89945155393053	0.964405342941806	0.0464154956843849	-0.220913421828594	-0.639431377943644	10	ACSL4; SUCLA2; AACS; AASDH; SLC27A4	1	0.964405342941806
Brain_Frontal_Cortex_BA9	GOMF_ACTININ_BINDING	0.282296650717703	0.511482122610949	0.125033367555272	0.30286240947372	1.14573645075127	19	PDLIM5; PRICKLE4; PDLIM2; CSRP2; PDLIM3; ADORA2A; NFKB1; MICALL2; RELA	1	0.511482122610949
Brain_Frontal_Cortex_BA9	GOMF_ACTIN_BINDING	0.0315929288246061	0.120389329715048	0.321775918075361	-0.217039957197636	-1.35583953452697	205	HOOK1; WIPF3; MYO5A; LMOD3; GAS2L1; CACNB2; CAMSAP3; FSCN1; DSTN; DMTN; ACTN1; VILL; BLOC1S6; WIPF2; WASF1; SPTBN2; ACTR3B; TMOD1; KPTN; YWHAH; ENC1; RUSC1; SYNPO; TMOD2; NF2; PRKCE; CDK5R1; ABLIM2; ADD2; MAP1A; SYN1; ALKBH4; PFN2; MICAL2; SPTBN5; CAP2; CDK5R2; SCIN; DIAPH1; MYH10; ARPC5L; CORO2B; MAP1B; CORO7; PPP1R9A; ABLIM3; SPIRE2; NCALD; CAMK2B; MAPT; SPTAN1; MYOZ3; PHACTR1; FMN1; CORO2A; HPCA; MAEA; PPP1R9B; KCNMA1; SNCA; SPTBN4; SPTB; EPB41L1; EPB41L3; BCL7B; CORO1A; EVL; PICK1; KLHL17; FSCN2; ARPC1A; MARCKS; SPEF1; EPS8L2; FMNL1; MYO15A; FBXO25; GAS7; MYO9A	1	0.120389329715048
Brain_Frontal_Cortex_BA9	GOMF_ACTIN_DEPENDENT_ATPASE_ACTIVITY	0.744239631336406	0.882289923224999	0.066132620475844	0.248255015772255	0.781019471262934	11	MYO6; MYO1C; MYL6; MYO19; MYH9	1	0.882289923224999
Brain_Frontal_Cortex_BA9	GOMF_ACTIN_FILAMENT_BINDING	0.224137931034483	0.443539912286847	0.111918316325105	-0.207823077582418	-1.14305674860709	95	MYO5A; GAS2L1; CACNB2; CAMSAP3; FSCN1; DSTN; DMTN; ACTN1; VILL; BLOC1S6; ACTR3B; TMOD1; KPTN; CDK5R1; ABLIM2; ADD2; SPTBN5; SCIN; MYH10; ARPC5L; CORO2B; CORO7; PPP1R9A; ABLIM3; CORO2A; PPP1R9B; SPTB; CORO1A; PICK1; KLHL17; FSCN2; ARPC1A; MARCKS; FMNL1; MYO15A; GAS7; PKNOX2	1	0.443539912286847
Brain_Frontal_Cortex_BA9	GOMF_ACTIN_MONOMER_BINDING	0.425837320574163	0.655740000570911	0.0982123351217438	0.300876518787005	1.01019221336015	13	PFN4; COBLL1; MYL3; PFN1; ABL1; NOS3	1	0.655740000570911
Brain_Frontal_Cortex_BA9	GOMF_ACTIVATING_TRANSCRIPTION_FACTOR_BINDING	0.933447098976109	0.978743860351712	0.0415717899246479	-0.147398425511415	-0.628934549796399	35	ATF2; HDAC4; CREBBP; FIZ1; MEF2C; ZBTB7A; LDB2; DGKQ; MEF2D; SDR16C5	1	0.978743860351712
Brain_Frontal_Cortex_BA9	GOMF_ACTIVE_ION_TRANSMEMBRANE_TRANSPORTER_ACTIVITY	0.0307852841305365	0.118050656469065	0.352487857583619	-0.283341722168814	-1.49663861598466	79	SLC38A2; SLC2A13; SLC4A10; SLC17A5; SLC32A1; SLC25A4; SLC5A3; SLC10A4; SLC4A3; SLC16A7; SLC17A7; SLC38A1; SLC8A1; SLC12A5; SLC9B2; SLC26A4; ATP1A3; SLC10A5; CLCN4; SLC45A4; SLC1A1; SLC30A3; SLC12A6; SLC6A15; ATP1A1; SLC26A11; MFSD3; SLC9A6; SLC45A1; SLC8A2; SLC4A8; SLC24A2	1	0.118050656469065
Brain_Frontal_Cortex_BA9	GOMF_ACTIVE_TRANSMEMBRANE_TRANSPORTER_ACTIVITY	0.0251733640921263	0.101822494292903	0.352487857583619	-0.254246496392533	-1.48782220762395	131	SLC38A2; RALBP1; SLC2A13; SLC36A4; SLC4A10; SLC17A5; SLC32A1; SLC25A4; SLC5A3; SLC35E4; SLC10A4; SLC7A8; SLC4A3; SLC16A7; SLC17A7; ABCA3; SLC17A6; SLC38A1; SLC25A14; SLC8A1; SLC12A5; SLC9B2; SLC35C1; SLC26A4; CLCN6; ATP1A3; SLC10A5; CLCN4; SLC45A4; SLC1A1; ABCG4; SLC30A3; SLC12A6; ANKH; SLC6A15; ATP1A1; SLC26A11; ABCA11P; MFSD3; SLC9A6; SLC25A22; SLC45A1; ABCB7; SLC8A2; SLC4A8; SLC24A2; ATP6V1G2; SLC6A17; ABCC12; SLC6A7	1	0.101822494292903
Brain_Frontal_Cortex_BA9	GOMF_ACTIVIN_BINDING	0.47032967032967	0.694724141493932	0.0875697115548511	0.313326414537788	0.959968110332598	10	FSTL3; TGFBR2; ACVRL1; ENG	1	0.694724141493932
Brain_Frontal_Cortex_BA9	GOMF_ACYL_COA_BINDING	0.074460636890322	0.223841544232017	0.287805130535564	0.456565161479581	1.5329164697784	13	ECI2; ACADVL; ACADL; NAA80; PNPLA3; DBI; SOAT1	1	0.223841544232017
Brain_Frontal_Cortex_BA9	GOMF_ADENYLYLTRANSFERASE_ACTIVITY	0.421238938053097	0.652906947268805	0.0817515582532145	-0.300445223157252	-1.02993775706453	17	TENT4B; PAPOLG	1	0.652906947268805
Brain_Frontal_Cortex_BA9	GOMF_ADENYL_NUCLEOTIDE_BINDING	8.79040258998555e-06	0.000170807870521636	0.593325476396405	-0.218140055346906	-1.59070916478689	785	ETNK1; PAPOLG; PRKAA2; UBA5; NEK2; PIP5K1B; CERK; HSP90AB1; ITPKA; MAP2K1; RUVBL2; PRKCB; KIF3C; ATP2B4; MYO5A; DYRK2; ADCY9; UBE2W; MINK1; MAPK1; RFK; ACSL4; CBWD2; APAF1; RPS6KA6; ENTPD3; ROCK2; YARS1; ORC4; PIP5K1C; PRPS2; CAMK4; PDPK1; UBE2D1; CAMKK1; NMRK1; PRKCI; OLA1; RAPGEF2; GRK3; ATP6AP1; BAG4; JAK2; DGKZ; MATK; KIT; IP6K1; ADCY3; DGKB; EPHA5; CAMKV; PDIK1L; CDKL5; SMARCA1; IP6K2; ATRX; MAGI1; MAP2K4; DAPK1; DGKE; UBE2E2; ACTR3B; KIF3B; UBE2K; STK24; TTLL1; DCK; MARK4; FAM20B; PRKCZ; UBE2B; CAMK1D; KCNJ11; TTBK1; MAPK9; CDC6; TAOK3; HSPBP1; POMK; ADCY1; PRKCE; SBK1; GSK3A; SPHK2; SCYL1; LMTK2; CCT7; UBE2D4; MAP3K9; SYN1; MAPK13; HCN1; ABCA3; MAP3K21; ATP2B3; MTREX; RIMKLA; ADCY5; PDE4A; MAST1; KIFC2; DYNC1LI1; CLPB; CACNA1B; ATP6V1A; SRC; ACVR2A; KSR2; SYN2; PRKCG; EIF2AK2; SUCLA2; PANK1; PAK6; UBE2QL1; MAST3; PANK2; GSK3B; EPHB6; DDX20; HIPK4; PAK3; MAPK6; PKLR; NTRK3; ATP2A2; AARS1; NSF; WNK2; ATAD1; MAP2K2; ATP6V1B2; CAMK1G; CDK5; EHD3; CLCN6; CDK20; PGK1; ATP1A3; CHD5; KSR1; DSTYK; HSPA12A; STK25; PPIP5K2; ADCK2; SRPK2; ATP2B1; KIF12; KIF3A; GRK6; DHX30; AAK1; CAMKK2; NUAK1; NMNAT2; CNNM2; CLCN4; ATP13A2; GRK2; PIP5KL1; CDK14; PIP4K2B; MAP2K6; MYH10; BRAF; NLK; PKDCC; SRPK1; GAL3ST3; ABCG4; FARSA; MAP3K10; CCT4; STK4; STK32C; TYRO3; AK5; PRKAG2; CDKL2; MARK1; CKMT1A; ATP2B2; CHST15; CBWD1; ATP1A1; RET; HCN3; CAMK2B; PRKAR1B; PI4KA; TTBK2; ABCA11P; TOR1A; PIK3CB; PASK; DDX24; SNRK; LMTK3; ULK1; GET3; SCN8A; ADCK1; DGKI; PRKACB; AKT3; MAPK10; JAK3; UBA1; NIM1K; STYK1; ACOT7; DGKQ; ABCB7; TRIO; PAK1; ACACA; PDK3; DDX1; KALRN; CKB; CHD3; ACVR1C; TBCK; CAMK2A; EIF4A2; EEF2K; UBE2L3; DCAF1; AACS; CKMT1B; DYRK1B; MSH2; RFC2; PSTK; MAP2K5; DYNC1H1; ORC5; ATP5F1A; PAK5; TTLL12; ABCC12; EPHA4; GARS1; MKKS; AGAP2; BRSK2; NME1; MARK2; HYOU1; UBE2T; LIMK1; ACBD6; ACTR1B; IGF1R; BRSK1; WRNIP1; ULK3; STK39; HCN2; RFC5; PFKM; PTPA; P2RX7; COASY; MAPK8; UCK2; DDX10; ATP8A2; PHKG2; CDK17; PIK3R4; DCLK1; MYO15A; CAMK2G; DGKG; RPS6KA4; STK36; MTHFD1; KIF21A; UBE2Q1; MYO9A; P2RX5; RPS6KA3; PRKCD; ATP9A; AASDH; TNK2; RPS6KC1; UBE2E3; HCN4; UBE2O; KHK; ABCB9; DDX25; GMPS; EPHB3; ABCA9; CAMK1; P2RX4; CHST12; PGS1; CASK; FAM20C; RAD51C; HSPA4L; PFAS; PPIP5K1; EPHA10; HELZ; YARS2; CDK16; HK1; CIITA; RARS1; VARS1; PRPS1; ATAD2; GNE; PDE2A; ABCA7; KIF17; EPHB2; NLRP2; CDKL1; TTLL11; RSKR; KATNAL1; HSPA4; ABCF2; ATP5F1B; IRAK2; DALRD3; CCT6A; FN3K; TLK1; PLK2; PANK4; MCM4; AARS2; CCT3; AFG3L2; RFC4; CDC42BPA; ABCC5; PRKDC; NUBP1; ERCC2; CCT5; HACL1; EIF2AK1	0.0428092606132296	0.000170807870521636
Brain_Frontal_Cortex_BA9	GOMF_ADP_BINDING	0.269814502529511	0.496222291283504	0.104732821580651	-0.302205395169481	-1.15478856084653	24	RUVBL2; APAF1; PRPS2; PGK1; MYH10; PRKAG2; ATP1A1; MSH2; ATP5F1A	1	0.496222291283504
Brain_Frontal_Cortex_BA9	GOMF_ADRENERGIC_RECEPTOR_BINDING	0.00538871510465457	0.0321605913721419	0.407017918923954	-0.541994775575742	-1.8259631376441	16	ARRB2; DLG4; RAPGEF2; AKAP5; UCHL1; GRK2; APLP1; GNAS; ADRA2C; SH3GL1	1	0.0321605913721419
Brain_Frontal_Cortex_BA9	GOMF_ALCOHOL_BINDING	0.688552188552189	0.849353890134032	0.0549073703290958	-0.190570737868184	-0.845635310484489	40	STAR; PRKCE; XPR1; ADAP1; ITPR1; SYP; ERLIN1; STARD5; OSBPL1A; PLCL2; OSBP2; RPH3A; GRAMD1B; VDAC1; RBP4; SIDT1; ANXA6; TRPC3; OSBPL2; OSBPL3	1	0.849353890134032
Brain_Frontal_Cortex_BA9	GOMF_ALDO_KETO_REDUCTASE_NADP_ACTIVITY	0.0757042253521127	0.226478270642309	0.216542836735348	-0.488065364123764	-1.46108255928869	11	KCNAB2; KCNAB1; SPR; KCNAB3; AKR1B1	1	0.226478270642309
Brain_Frontal_Cortex_BA9	GOMF_ALPHA_ACTININ_BINDING	0.599526066350711	0.794690240372336	0.0785029047348687	0.258839673901195	0.892222867610271	14	PDLIM5; PRICKLE4; PDLIM2; PDLIM3; ADORA2A	1	0.794690240372336
Brain_Frontal_Cortex_BA9	GOMF_ALPHA_TUBULIN_BINDING	0.39041095890411	0.621340316948697	0.0840745577910723	-0.33261090258321	-1.06358871968939	13	NDEL1; CDK5R1; BEX4; SNCA; PPARGC1A; TRIM36; DNAL1; RACGAP1; FAM110C	1	0.621340316948697
Brain_Frontal_Cortex_BA9	GOMF_AMIDE_BINDING	0.0954545454545455	0.261887589837028	0.176694268938498	-0.202752206478927	-1.24887798868775	186	HLA.DRB5; PLEKHA3; MC4R; HSP90AB1; SSTR4; PPP3CA; PLEKHA8; SSTR2; NPEPPS; GPR22; OPRK1; FKBP1A; SLC7A8; CRHBP; CLIP3; GRIA4; PPID; SRD5A1; SSTR3; DHCR24; GRIA2; SSTR1; TOMM40L; PPP3R1; GRIN1; CACNA1B; VIPR1; PANK1; DLGAP3; KPNA6; GPRASP2; MCHR1; GRIA1; FKBP1B; KPNA2; HCRTR1; ATP1A3; GRIN2A; C2CD2L; MAS1; CRHR1; PTGES2; CLSTN1; OPRD1; NPBWR2; APBB1; APBA1; EPDR1; RYR2; PFDN1; CACNA1A; ACOT7; APBA2; FKBP3; AP2M1; CABP1; RTN4R; LANCL1; EPHA4; TOMM70; ACBD6; IGF1R; CERT1; ACHE; OXTR; GRIN2B; CCKBR; PEX5L; MGST2; SORL1; TOMM20; VDAC1; GLP2R	1	0.261887589837028
Brain_Frontal_Cortex_BA9	GOMF_AMIDE_TRANSMEMBRANE_TRANSPORTER_ACTIVITY	0.0391415422353993	0.144299251087354	0.321775918075361	0.331568732294329	1.47245747317163	32	SLC38A5; SLC46A1; SLC19A1; TMED10; ABCA1; SLC27A1; ABCG2; ABCD1; SEC61A1; TAP1; SLC5A6; TAP2; SLC38A3; MCL1	1	0.144299251087354
Brain_Frontal_Cortex_BA9	GOMF_AMINOPEPTIDASE_ACTIVITY	0.606879606879607	0.798586347192095	0.0797705918628453	0.227666020175762	0.88877293237561	21	NPEPL1; XPNPEP3; DNPEP; LAP3; RNPEPL1; NAALADL1; RNPEP; MMP14; ANPEP	1	0.798586347192095
Brain_Frontal_Cortex_BA9	GOMF_AMINO_ACID_BINDING	0.224525043177893	0.44376500011215	0.118287526124085	-0.307280690467529	-1.20321020633102	26	GAD1; GAD2; GRIN3A; GLRB; GRIN1; AARS1; SESN1; GLRA3; SLC1A1; GOT2; NOS2; GRIN2B	1	0.44376500011215
Brain_Frontal_Cortex_BA9	GOMF_AMINO_ACID_CATION_SYMPORTER_ACTIVITY	0.0880281690140845	0.247230209399418	0.199915231309662	-0.481172766062942	-1.44044873530708	11	SLC38A2; SLC32A1; SLC38A1; SLC1A1; SLC6A15; SLC6A7; SLC1A6; SLC36A1; SLC6A9	1	0.247230209399418
Brain_Frontal_Cortex_BA9	GOMF_AMINO_ACID_TRANSMEMBRANE_TRANSPORTER_ACTIVITY	0.104377104377104	0.277465337509006	0.178219874951973	-0.306339646364885	-1.34513220696493	39	SLC38A2; SLC36A4; SLC32A1; SLC7A3; SLC7A8; SLC17A7; SLC17A6; SLC38A1; SLC1A1; SLC6A15; SLC25A22; SLC7A4; SLC6A7; SLC1A6; SLC7A14; SLC25A44; SLC36A1; SFXN1; SFXN3; SLC6A9	1	0.277465337509006
Brain_Frontal_Cortex_BA9	GOMF_AMP_BINDING	0.580985915492958	0.782750926556236	0.0650877566917313	-0.303591390550675	-0.908837460081089	11	PRPS2; PRKAG2; PFKM; MPPED2; PFKP	1	0.782750926556236
Brain_Frontal_Cortex_BA9	GOMF_AMYLOID_BETA_BINDING	0.573089700996678	0.775693953266765	0.0629394692018967	-0.197042570791259	-0.928358141631747	50	GRIA4; GRIA2; GRIN1; CACNA1B; DLGAP3; GPRASP2; GRIA1; ATP1A3; GRIN2A; CLSTN1; APBB1; APBA1; PFDN1; CACNA1A; APBA2; EPHA4; ACHE; GRIN2B; SORL1; GRIA3; EPHB2; PGRMC1; MAPK8IP2; C1QA; INSR; BCHE	1	0.775693953266765
Brain_Frontal_Cortex_BA9	GOMF_ANDROGEN_RECEPTOR_BINDING	0.544827586206897	0.756359847442299	0.0672065093710464	-0.29084454079168	-0.947684888254048	14	PRKCB; RNF6; DAXX; ZBTB7A; PRMT2; KDM1A	1	0.756359847442299
Brain_Frontal_Cortex_BA9	GOMF_ANION_CHANNEL_ACTIVITY	0.0938566552901024	0.258530492795701	0.190023305279108	-0.322046314467886	-1.37898936206899	36	GABRA4; GABRQ; GABRA5; GLRB; GABRG2; GABRB3; GABRD; GABRA3; GABRA1; GABRB2; CLCN6; GLRA3; CLCN4; TTYH3; VDAC3; ANO3; LRRC8C; FXYD3; VDAC1	1	0.258530492795701
Brain_Frontal_Cortex_BA9	GOMF_ANION_TRANSMEMBRANE_TRANSPORTER_ACTIVITY	0.116030534351145	0.298504332958308	0.159646701919906	-0.194497922714134	-1.20966938042712	203	SLC38A2; SLC2A13; SLC36A4; GABRA4; SLC4A10; PGRMC2; SLC17A5; SLC32A1; GABRQ; SLC25A4; SLC5A3; SLC7A3; SLC10A4; GABRA5; SLC7A8; TIMM17A; GLRB; GABRG2; SLC25A19; GABRB3; SLC4A3; MPC2; GABRD; SLC16A7; SLC17A7; GABRA3; GABRA1; TOMM40L; XPR1; GABRB2; SLC17A6; SLC38A1; SLC25A14; ADAMTS8; SLC12A5; SLC35C1; SLC25A41; SLC26A4; CLCN6; SLC10A5; AQP9; GLRA3; CLCN4; SLC45A4; SLC1A1; SLC12A6; ANKH; SLC6A15; SLC26A11; SLC9A6; GET3; SLC25A22; SLC45A1; RTBDN; SLC25A23; ABCB7; TTYH3; SLC4A8; VDAC3; SLC24A2; SLC7A4; MFSD4A; ANO3; SLC25A42	1	0.298504332958308
Brain_Frontal_Cortex_BA9	GOMF_ANTIGEN_BINDING	0.0126210086224912	0.061587486965463	0.380730400722792	0.320947367017284	1.58781260354289	47	TSPAN4; HLA.C; MAML1; HLA.F; TAP1; HLA.H; IGHG2; HLA.G; TAP2; IGLV1.47; HLA.E; IGHA2; TRGV9; IGHM; SLC7A5; FCN1; HLA.B; TGFB1; HLA.A; IGLV1.44; IGLV3.21; CD40; LILRA2; IGLV2.23; FCN3; IGLC3; HLA.DPB1; LILRA1; IGHV5.51	1	0.061587486965463
Brain_Frontal_Cortex_BA9	GOMF_ANTIOXIDANT_ACTIVITY	0.0139799324742838	0.0666167036690432	0.380730400722792	0.349381687888695	1.6704386977696	41	APOM; GSTK1; FABP1; MT3; APOE; HBM; HBA1; GSTP1; HBB; NQO1; HBD; TXNRD1; HBA2; SELENOS; PRXL2C; SOD2; TP53INP1; NXN; CLIC2; SESN2; SOD3; MPO; PTGS2; MGST1; PRDX6; PTGES; GSTZ1	1	0.0666167036690432
Brain_Frontal_Cortex_BA9	GOMF_ANTIPORTER_ACTIVITY	0.226130653266332	0.445131884158058	0.115734447701689	-0.256905572073733	-1.18118811069368	46	SLC4A10; SLC25A4; SLC35E4; SLC4A3; SLC25A14; SLC8A1; SLC9B2; SLC35C1; SLC26A4; CLCN6; ATP1A3; CLCN4; SLC26A11; SLC9A6; SLC8A2; SLC4A8; SLC24A2	1	0.445131884158058
Brain_Frontal_Cortex_BA9	GOMF_ARP2_3_COMPLEX_BINDING	0.983546617915905	0.996229623388198	0.042331839351853	-0.171104011359602	-0.495258607873295	10	WASF1; PICK1; WHAMMP3; GMFB; JMY; SNX9; GMFG; AVIL; WASF2; CORO1B	1	0.996229623388198
Brain_Frontal_Cortex_BA9	GOMF_ATPASE_ACTIVATOR_ACTIVITY	0.844178082191781	0.932867542608117	0.0463227785794633	-0.220330405022538	-0.704549765406261	13	ATP1B1; RAB3A; AHSA1	1	0.932867542608117
Brain_Frontal_Cortex_BA9	GOMF_ATPASE_ACTIVITY	0.984662576687117	0.996945269951405	0.066436413766281	0.111027154745897	0.75784369396446	210	DDX31; XRCC3; TTF2; MSH5; MFSD2A; DDX39B; DDX5; ABCA1; MCM3; SPG7; EIF4A3; RAD54L2; MOV10; SLC27A1; MYH3; SUPV3L1; ABCG2; MYO6; TOR1B; ABCD1; CHD2; MYO9B; DHX34; HSPA5; ATP10D; BTAF1; MCM6; ACSL5; CHD1; DNHD1; TAP1; EIF4A1; SLC27A3; DDX21; HSPD1; KIF22; KATNA1; MORC2; TAP2; MYO1C; HLTF; DHX38; DDX56; G3BP1; ABCD4; RNF213; ATP2A1; ANXA1; DHX58; RHOBTB3; KIF5B; MYL6; MYO19; ATP2A3; MYH9	1	0.996945269951405
Brain_Frontal_Cortex_BA9	GOMF_ATPASE_ACTIVITY_COUPLED_TO_TRANSMEMBRANE_MOVEMENT_OF_IONS_ROTATIONAL_MECHANISM	0.00408237848018507	0.0256862832021981	0.407017918923954	-0.551146738054602	-1.8567958077667	16	ATP6V1E2; ATP6V1C1; ATP6V0D1; ATP6V0B; ATP6V1A; ATP6V1H; ATP6V1D; ATP6V0C; ATP6V1B2; ATP6V0A1	1	0.0256862832021981
Brain_Frontal_Cortex_BA9	GOMF_ATPASE_BINDING	0.0239912715322846	0.0987637298074607	0.352487857583619	-0.342441397486408	-1.55409058719087	42	SLC2A13; RUVBL2; PPP3CA; USP25; ATP1B1; SNX10; PEX26; ANK1; RAB3A; SRC; RALB; ATP6V0A1; SNU13; ANK2; PIH1D1; VCPKMT	1	0.0987637298074607
Brain_Frontal_Cortex_BA9	GOMF_ATPASE_COUPLED_INTRAMEMBRANE_LIPID_TRANSPORTER_ACTIVITY	0.72967032967033	0.87654033189307	0.0647943366000727	0.261251365885396	0.80042080205966	10	MFSD2A; ABCA1; ATP10D	1	0.87654033189307
Brain_Frontal_Cortex_BA9	GOMF_ATPASE_COUPLED_ION_TRANSMEMBRANE_TRANSPORTER_ACTIVITY	6.22639691251108e-05	0.000902531088128252	0.538434096309916	-0.541539761618313	-2.15506021295359	28	ATP2B4; ATP6V1E2; ATP6V1C1; KCNJ11; ATP6V0D1; ATP6V0B; ATP2B3; ATP6V1A; ATP6V1H; ATP6V1D; ATP6V0C; ATP2A2; ATP6V1B2; ATP2B1; ATP13A2; ATP6V0A1; ATP2B2	0.30322552963929	0.000902531088128252
Brain_Frontal_Cortex_BA9	GOMF_ATPASE_REGULATOR_ACTIVITY	0.317789291882556	0.550367656994327	0.096240602328129	-0.282381059948198	-1.10571143564958	26	FNIP2; BAG4; ATP1B1; HSPBP1; RAB3A; AHSA1; KATNB1; BRSK2; HYOU1	1	0.550367656994327
Brain_Frontal_Cortex_BA9	GOMF_ATP_DEPENDENT_MICROTUBULE_MOTOR_ACTIVITY	0.78169014084507	0.902948526071037	0.0511147954416412	-0.254474685445969	-0.761800676745621	11	KIF3B; KIF3A; DYNC1H1; KIF17; KIF19; KIF1A	1	0.902948526071037
Brain_Frontal_Cortex_BA9	GOMF_BASAL_TRANSCRIPTION_MACHINERY_BINDING	0.931506849315068	0.978297533765082	0.0550211117163117	0.16471397032846	0.621562918679958	18	ERCC5; RPRD1B	1	0.978297533765082
Brain_Frontal_Cortex_BA9	GOMF_BETA_CATENIN_BINDING	0.347039473684211	0.580186143783764	0.0883594442500905	-0.237341747458972	-1.07712028504983	42	NR4A2; DVL1; RUVBL2; CXADR; AJAP1; GSK3B; PTPRT; PTPRU; CTNND2; SETD1A; PIN1; AMER3; CTNNBIP1; BTRC	1	0.580186143783764
Brain_Frontal_Cortex_BA9	GOMF_BETA_TUBULIN_BINDING	0.0599315068493151	0.194167698600323	0.241339976815091	-0.465386127005537	-1.48816359036575	13	FGF13; NDEL1; CDK5R1; HTT; LRPPRC; GABARAPL1; RGS2; SYT11; VAPB; CCT5; GJB6; RACGAP1	1	0.194167698600323
Brain_Frontal_Cortex_BA9	GOMF_BHLH_TRANSCRIPTION_FACTOR_BINDING	0.780821917808219	0.902587880305252	0.0498907356726307	-0.238647171113208	-0.763121224260809	13	FHL2; CREBBP; MAP3K10	1	0.902587880305252
Brain_Frontal_Cortex_BA9	GOMF_CADHERIN_BINDING	0.636904761904762	0.817840028181059	0.0875697115548511	0.138525235133253	0.931632470538453	192	AFDN; EMD; ESYT2; PDLIM5; ARHGEF16; COBLL1; PTPN1; CTTN; ATXN2L; TNKS1BP1; F11R; PLCB3; IST1; STK38; PACSIN2; SLC3A2; PAICS; VCL; CAPZA1; CDH5; CDH24; CEMIP2; TMOD3; SCRIB; HSPA5; EPHA2; RPL29; MAPRE1; PAK4; CAPG; CORO1B; RPS2; PFN1; SH3GLB1; FLNA; EHD4; ZC3HAV1; RACK1; ITGA6; YKT6; RPL24; PAK2; TAGLN2; SFN; CAST; IQGAP1; TBC1D10A; CNN3; PICALM; ANXA1; SEPTIN2; ARHGAP1; ITGB1; S100A11; KIF5B; CLIC1; FXYD5; MYH9; ANXA2; DOCK9; RPL23A; EEF1G; CTNNA1	1	0.817840028181059
Brain_Frontal_Cortex_BA9	GOMF_CADHERIN_BINDING_INVOLVED_IN_CELL_CELL_ADHESION	0.102870813397129	0.274510060955627	0.216542836735348	0.42620557199801	1.43098421857204	13	PDLIM5; TMOD3; PAK4; CNN3; ANXA1; S100A11; ANXA2	1	0.274510060955627
Brain_Frontal_Cortex_BA9	GOMF_CALCIUM_CHANNEL_REGULATOR_ACTIVITY	0.0479452054794521	0.166542903484259	0.271288554688953	-0.381114371300849	-1.53821748867946	29	PRKCB; TSPAN13; NRXN2; GRM2; HPCAL4; CACNG8; CACNB3; ITPR1; FKBP1B; STX1A; CALM1; CACNG7; STIM1; NPY2R; CALM2; NRXN1; GRM3	1	0.166542903484259
Brain_Frontal_Cortex_BA9	GOMF_CALCIUM_DEPENDENT_PHOSPHOLIPID_BINDING	0.165820642978003	0.373812728372368	0.13880510939114	-0.305641939365563	-1.27399925576837	32	CPNE8; SYT3; SYT13; SYT4; SYT7; SYT1; PCLO; DOC2A; CPNE9; SYT15; SYT5; CPNE5; RPH3A; C2CD5; SYT11; ESYT3; DOC2B	1	0.373812728372368
Brain_Frontal_Cortex_BA9	GOMF_CALCIUM_DEPENDENT_PROTEIN_BINDING	0.754237288135593	0.885971058787352	0.051011413203915	-0.181451361950707	-0.819651280012625	44	ATP2B4; VAMP2; NSMF; STMN2; SNAP25; SYN1; SYT1; RAC3; CALM3; STX1A; CALM1; CPLX2	1	0.885971058787352
Brain_Frontal_Cortex_BA9	GOMF_CALCIUM_DEPENDENT_PROTEIN_KINASE_ACTIVITY	0.179078014184397	0.389856919569966	0.136490437780413	-0.360434108607088	-1.26056045814559	18	PRKCB; CAMK4; PRKCI; PRKCZ; PRKCE; PRKCG	1	0.389856919569966
Brain_Frontal_Cortex_BA9	GOMF_CALCIUM_ION_BINDING	0.00222023112176003	0.015670326902857	0.431707695803346	-0.224551307263244	-1.47298739947471	296	CALB1; PSPH; SYT6; MAN1C1; TUBB4A; TCHH; PPP3CA; CLGN; PPP3CB; MEX3B; RAPGEF2; SYT3; ACTN1; RCN2; DGKB; VSNL1; HPCAL4; SYT13; SYT4; PCDH8; TPD52; CDK5R1; SNCB; NECAB1; REPS2; MAN1A1; SYT7; CLSTN3; SYT1; PCDHGC4; PCLO; TRPM2; PCDH19; PPP3R1; NECAB2; GRIN1; CACNA1B; CRTAC1; PCDH20; UNC13A; DOC2A; PLCB1; SLC8A1; ITPR1; NDUFAB1; PRSS3; CELSR2; ATP2A2; CABYR; NELL2; EHD3; CALM3; SCIN; MEGF8; PCDHB14; PVALB; CAMKK2; SHH; SLIT2; RASGRP1; BRAF; MYL6B; ANKEF1; SLIT1; NECAB3; SYT15; CDH8; CLSTN1; ALOX15B; EPDR1; RYR2; CACNA1E; RET; CBL; NCALD; USP32; CDH22; CALM1; SPTAN1; PCDHA6; PCDHAC2; PCDHB10; SYT5; SPOCK2; HPCA; SLC25A23; PITPNM1; CDHR1; CAPS2; MICU1; IDS; EEF2K; BAIAP3; CDH10; STIM1; FBLN7; SNCA; CASQ1; CABP1; SPOCK1; PCDHA5; TBC1D9; PRRG3; PCDH7; CRELD1; RAB11FIP3; PAM; P4HTM; CLSTN2; MAN1A2; RPH3A; SELL; DGKG; EFCAB7; CGREF1; C2CD5; CALM2; GLCE; NRXN1; NIN	1	0.015670326902857
Brain_Frontal_Cortex_BA9	GOMF_CALCIUM_ION_TRANSMEMBRANE_TRANSPORTER_ACTIVITY	0.00258385522745484	0.017525591863099	0.431707695803346	-0.333466625640498	-1.7295622127105	73	HTR1B; CNR1; CACNA2D1; ATP2B4; ORAI2; CACNB2; GRIN3A; ATP2B3; TRPM2; CALHM1; CACNG8; CACNA1I; GRIN1; CACNA1B; CACNB3; SLC8A1; ITPR1; ATP2A2; FKBP1B; CDK5; GRIN2A; ATP2B1; CACNA1F; CACNA2D2; CACNB4; RYR2; ATP2B2; CACNA1E; CACNA1A; CACNG3; SLC8A2; CACNG7; SLC24A2; MCOLN1; CACNG2; GRIN2B; GRIN2D; CACNA1G	1	0.017525591863099
Brain_Frontal_Cortex_BA9	GOMF_CALCIUM_RELEASE_CHANNEL_ACTIVITY	0.32967032967033	0.562979357225959	0.108820126769161	0.359778664917146	1.10228831363608	10	TRPV1; TPCN1; ITPR3	1	0.562979357225959
Brain_Frontal_Cortex_BA9	GOMF_CALMODULIN_BINDING	1.80814928124589e-06	4.33777684712685e-05	0.643551836150722	-0.385787924785641	-2.17635924955404	110	RASGRF2; ITPKA; ATP2B4; MYO5A; PPP3CA; CAMSAP3; ARPP21; PPP3CB; CAMK4; CAMKK1; KCNQ2; ADCY3; CAMKV; DAPK1; AKAP5; VAMP2; CAMK1D; ADCY1; GAP43; KCNN1; CAMSAP2; ADD2; SYT7; SYT1; ATP2B3; PPP3R1; NRGN; GRIN1; UNC13A; PLCB1; SLC8A1; MAP2; STRN4; KCNQ5; CAMK1G; ATP2B1; CAMKK2; MYH10; KCNQ4; CAMSAP1; RYR2; ATP2B2; CAMK2B; FBXL2; RGS4; SPTAN1; SLC8A2; RGS2; CAMK2A; PDE1B; EEF2K; SPA17	0.0088056869996675	4.33777684712685e-05
Brain_Frontal_Cortex_BA9	GOMF_CALMODULIN_DEPENDENT_PROTEIN_KINASE_ACTIVITY	0.00181427376375349	0.0132268162117956	0.45505986738723	-0.522843926682457	-1.8688356222871	19	ITPKA; CAMK4; CAMKK1; CAMKV; DAPK1; CAMK1D; CAMK1G; CAMKK2; CAMK2B; CAMK2A; EEF2K; PHKG2; CAMK2G; CAMK1	1	0.0132268162117956
Brain_Frontal_Cortex_BA9	GOMF_CAMP_BINDING	0.616197183098592	0.804957157105724	0.062249042949858	-0.296485094667561	-0.887563905882863	11	RAPGEF2; HCN1; PDE4A; HCN3; PRKAR1B; HCN2; HCN4; PDE2A	1	0.804957157105724
Brain_Frontal_Cortex_BA9	GOMF_CAMP_RESPONSE_ELEMENT_BINDING	0.633802816901409	0.815918508672974	0.0609039347452418	-0.291900966483486	-0.873840765025859	11	NR4A3; ATF2	1	0.815918508672974
Brain_Frontal_Cortex_BA9	GOMF_CARBOHYDRATE_BINDING	0.897849462365591	0.964386167119636	0.0645031249656493	0.130656674000955	0.787913034076383	110	GPCPD1; CD248; GYS1; EGLN3; IGF2R; CLEC18B; LMAN1; OGFOD1; CLN5; GALM; LMAN2; SELE; CANX; OGFOD3; PLOD2; CLEC1A; CLEC3B; PRG2; GALNT10; P4HA1; ENG; CD93; PTX3; SIGLEC5; P3H1; PPP1R3B; LGALS3; GUSB; FCN1; MAN2C1; ALKBH3; SIGLEC14; CALR; SIGLEC10; CLEC2B; LGALS9; GANC; GALNT15; GALNT4; PPP1R3G; PLOD3; FCN3; SIGLEC9; CD34; CHI3L2	1	0.964386167119636
Brain_Frontal_Cortex_BA9	GOMF_CARBOHYDRATE_DERIVATIVE_TRANSMEMBRANE_TRANSPORTER_ACTIVITY	0.701204819277108	0.856071062892835	0.0713052987340038	0.200754150301217	0.837083543924625	25	MFSD2A; SLC19A1; SLC35A4; ABCD1; SLC50A1; SLC25A24; SLC35D2	1	0.856071062892835
Brain_Frontal_Cortex_BA9	GOMF_CARBOHYDRATE_KINASE_ACTIVITY	0.523972602739726	0.736242204827785	0.0687943095604775	-0.299032520753277	-0.956215245571821	13	POMK; PFKM; KHK; HK1; GNE; GALK1; GCK; PFKP	1	0.736242204827785
Brain_Frontal_Cortex_BA9	GOMF_CARBOHYDRATE_TRANSMEMBRANE_TRANSPORTER_ACTIVITY	0.102564102564103	0.274142249992964	0.181383128498408	-0.417822766578037	-1.40431901411591	15	SLC17A5; SLC5A3; AQP9; SLC45A4; SLC45A1; MFSD4A	1	0.274142249992964
Brain_Frontal_Cortex_BA9	GOMF_CARBON_CARBON_LYASE_ACTIVITY	0.474956822107081	0.699014724587938	0.0741758965588009	-0.252073812479466	-0.987038214027041	26	GAD1; HMGCLL1; GAD2; AMD1; GOT1	1	0.699014724587938
Brain_Frontal_Cortex_BA9	GOMF_CARBON_OXYGEN_LYASE_ACTIVITY	0.00431308028592588	0.0269983303244975	0.407017918923954	0.373035081531767	1.76750875569479	40	ECHS1; ENOSF1; CA12; DGLUCY; ECI1; HADHB; ENO3; ACO1; ECHDC2; L3HYPDH; FAHD2A; TGDS; ACO2; NEIL2; POLL; RPS3; CA14; PCBD2; ETNPPL; EHHADH; CA4; PCBD1; HADHA	1	0.0269983303244975
Brain_Frontal_Cortex_BA9	GOMF_CARBON_SULFUR_LYASE_ACTIVITY	0.0804387568555759	0.234432522972265	0.213927855492356	-0.508240798320333	-1.47109718960083	10	HCCS; CENPVL3; CENPV	1	0.234432522972265
Brain_Frontal_Cortex_BA9	GOMF_CARBOXYLIC_ACID_BINDING	0.588516746411483	0.787781695150449	0.0597317976364411	-0.170916392682088	-0.91491296362887	85	SIGLEC7; GAD1; GAD2; GRIN3A; GLRB; CYP4F11; FABP3; GOT1; CYP26A1; GRIN1; NDUFAB1; AARS1; SESN1; GLRA3; EGLN2; ST8SIA3; SLC1A1; EPDR1; STARD5; GOT2; RARA; RTN4R; NOS2; PAM; P4HTM; GRIN2B	1	0.787781695150449
Brain_Frontal_Cortex_BA9	GOMF_CARBOXYLIC_ESTER_HYDROLASE_ACTIVITY	0.857142857142857	0.940578123994077	0.0437125833579551	-0.157222125501486	-0.749744648494353	52	PAFAH1B3; GDPD1; ABHD12B; AARS1; PPME1; NCEH1; PLA2G7; ABHD8; NDST3; PNPLA6; ACOT7; ABHD12; APMAP; ACHE; ABHD6; VARS1; PNPLA5; ABHD16A; GDE1; ACOT8; AARS2; DDHD2; ABHD10; TARS2; BCHE; IARS1	1	0.940578123994077
Brain_Frontal_Cortex_BA9	GOMF_CARBOXY_LYASE_ACTIVITY	0.49290780141844	0.713528456408307	0.0736212741014394	-0.277671871977548	-0.971112815895351	18	GAD1; GAD2; AMD1; GOT1; FAHD1	1	0.713528456408307
Brain_Frontal_Cortex_BA9	GOMF_CARD_DOMAIN_BINDING	0.0813186813186813	0.236713674848762	0.234392647294686	0.480977634616241	1.47361719150273	10	CARD10; NOD1; MAVS; CASP4; RIPK2	1	0.236713674848762
Brain_Frontal_Cortex_BA9	GOMF_CARGO_RECEPTOR_ACTIVITY	0.248780487804878	0.472962473778261	0.135740943810425	0.261324258945965	1.15052545740505	31	SCART1; AGER; ACKR3; SCARF1; ABCA1; LDLR; LRP10; CXCL16; TFRC; APOBR	1	0.472962473778261
Brain_Frontal_Cortex_BA9	GOMF_CATALYTIC_ACTIVITY_ACTING_ON_A_RRNA	0.658450704225352	0.832032934503753	0.0590954798717342	-0.282949864739189	-0.84704456188104	11	TFB2M; BMT2	1	0.832032934503753
Brain_Frontal_Cortex_BA9	GOMF_CATALYTIC_ACTIVITY_ACTING_ON_A_TRNA	0.902813299232737	0.96550210740581	0.0618406035753285	0.137493156421158	0.746924431577383	67	NSUN6; TRPT1; HARS2; QTRT2; PRORSD1P; NSUN2; TRIT1	1	0.96550210740581
Brain_Frontal_Cortex_BA9	GOMF_CATALYTIC_ACTIVITY_ACTING_ON_DNA	0.607629427792916	0.798586347192095	0.0852884689790502	0.159093358450741	0.920204214437895	89	XRCC3; POLG2; ERCC5; MUTYH; EXOG; GEN1; THAP9; TEP1; MCM3; RAD54L2; SUPV3L1; CHD2; POLM; MCM6; CHD1; POLD4; MGME1; NEIL2; POLL; G3BP1; POLH; ANXA1; RPS3; ALKBH2	1	0.798586347192095
Brain_Frontal_Cortex_BA9	GOMF_CATALYTIC_ACTIVITY_ACTING_ON_RNA	0.778097982708934	0.901364694527238	0.0751181635276302	0.129014288166139	0.882430886331312	203	NSUN6; TRPT1; DDX31; NUDT16; POLR2G; HARS2; QTRT2; PRORSD1P; POLR2J; RCL1; DDX39B; DDX5; RIDA; FTSJ3; EXOG; METTL15P1; TUT1; POLR2L; NSUN2; TUT4; TRIT1; TGS1; EIF4A3; METTL3; MOV10; SUPV3L1; KHNYN; ZC3H12A; SLFN13; DHX34; DIS3; DXO; ISG20L2; POLR2H; EIF4A1; MED20; TRMT61A; DDX21; RARS2; DHX38; DDX56; G3BP1; POLR1H; DHX58; TSEN34; DUS4L; POLR1E; EXOSC10; NOP2; ERN1; ISG20; REXO2	1	0.901364694527238
Brain_Frontal_Cortex_BA9	GOMF_CATION_CATION_ANTIPORTER_ACTIVITY	0.61025641025641	0.800414908207038	0.0613026075396207	-0.265401259827931	-0.892024239366263	15	SLC8A1; SLC9B2; SLC9A6; SLC8A2; SLC24A2; SLC9A7; SLC24A4; SLC9A1; SLC9A8; SLC8A3	1	0.800414908207038
Brain_Frontal_Cortex_BA9	GOMF_CATION_CHANNEL_ACTIVITY	1.60229837997685e-14	1.50061405970908e-12	0.97599468306432	-0.458934958179423	-2.75157600690126	157	KCNE5; KCNJ14; HTR1B; CNR1; KCNA5; CACNA2D1; CHRNA2; ORAI2; KCNK3; KCNJ4; CACNB2; KCNC2; KCNQ2; GRIN3A; KCNA6; GRIK5; SCN3A; KCNH2; KCNJ3; LRRC55; KCNJ12; KCNC1; GRIA4; KCNJ11; KCNA1; KCNA3; KCNK12; KCNN1; GRIA2; KCNG1; SNAP25; KCNAB2; KCNC4; KCNS1; HCN1; KCNAB1; SCN3B; TRPM2; CALHM1; CACNG8; CACNA1I; HTR3B; GRIN1; CACNA1B; ATP6V1A; KCNH6; KCNK1; UNC80; CACNB3; ITPR1; SCN1A; ATP6V0C; GRIA1; KCNQ5; ATP5F1C; FKBP1B; CDK5; KCNT1; KCNJ6; KCNH3; GRIN2A; KCNF1; KCNAB3; SCN2B; KCNV1; CACNA1F; GRIK3; CACNA2D2; KCNQ4; KCNS2; CACNB4; CHRNA4; RYR2; KCNB1; CACNA1E; CACNA1A; HCN3; KCNK4; SCN8A; SCN4B; CACNG3; SCN2A; CACNG7; KCNMA1; SCN1B; SLC24A2; ATP5F1A; MCOLN1; CACNG2; CHRNB2; KCNC3; HCN2; TMEM63B; P2RX7; GRIN2B; GRIN2D; KCNJ9; KCNK9; CACNA1G; KCNA2; KCNA4; P2RX5; HCN4; ATP5PO; KCNH4; P2RX4; NCS1	7.80319311048724e-11	1.50061405970908e-12
Brain_Frontal_Cortex_BA9	GOMF_CATION_TRANSMEMBRANE_TRANSPORTER_ACTIVITY	4.35312700103828e-15	4.51058053086307e-13	0.996986217533181	-0.384816373824951	-2.51343778812919	288	SLC38A2; KCNE5; KCNJ14; HTR1B; CNR1; KCNA5; SLC2A13; SLC36A4; CACNA2D1; CHRNA2; SLC41A2; SLC4A10; ATP2B4; ORAI2; SLC17A5; SLC32A1; KCNK3; ATP6V1E2; KCNJ4; CACNB2; SLC5A3; SLC7A3; KCNC2; SLC10A4; KCNQ2; GRIN3A; KCNA6; GRIK5; SCN3A; TUSC3; SLC7A8; KCNH2; KCNJ3; SLC39A3; LRRC55; COX7A2L; SLC25A19; KCNJ12; ATP6V1C1; KCNC1; GRIA4; KCNJ11; ATP6V0D1; KCNA1; ATP6V0B; KCNA3; KCNK12; KCNN1; GRIA2; SLC17A7; KCNG1; SNAP25; KCNAB2; KCNC4; KCNS1; HCN1; KCNAB1; SCN3B; ATP2B3; TRPM2; CALHM1; CACNG8; CACNA1I; HTR3B; GRIN1; CACNA1B; ATP6V1A; ATP6V1H; SLC38A1; KCNH6; KCNK1; UNC80; CACNB3; SLC8A1; ITPR1; NDUFA4; ATP6V1D; SCN1A; ATP6V0C; SLC12A5; SLC9B2; GRIA1; KCNQ5; ATP2A2; ATP5F1C; ATP6V1B2; FKBP1B; CDK5; KCNT1; ATP1A3; SLC10A5; KCNJ6; KCNH3; GRIN2A; KCNF1; KCNAB3; ATP2B1; SCN2B; CNNM2; CLCN4; ATP13A2; SLC45A4; KCNV1; ATP6V0A1; CACNA1F; GRIK3; NIPA2; SLC1A1; CACNA2D2; KCNQ4; SLC30A3; SLC12A6; KCNS2; CACNB4; CHRNA4; RYR2; SLC6A15; KCNB1; ATP2B2; CACNA1E; ATP1A1; CACNA1A; HCN3; MFSD3; KCNK4; SLC9A6; SCN8A; SLC45A1; SCN4B; CACNG3; SCN2A; SLC8A2; SLC4A8; CACNG7; KCNMA1; SCN1B; SLC24A2; COX5A; SLC25A42; ATP5F1A; SLC6A7; MCOLN1; CACNG2; NIPAL2; SLC1A6; CHRNB2; KCNC3; HCN2; TMEM63B; P2RX7; GRIN2B; GRIN2D; KCNJ9; SLC39A10; KCNK9; CACNA1G; KCNA2; ZDHHC13; KCNA4; P2RX5; SLC30A9; SLC36A1; HCN4; SLC9A7; SFXN1; ATP5PO; SFXN3; KCNH4; P2RX4; NCS1	2.11997284950564e-11	4.51058053086307e-13
Brain_Frontal_Cortex_BA9	GOMF_CCR_CHEMOKINE_RECEPTOR_BINDING	0.0182489460390999	0.080866576169624	0.352487857583619	0.59389791671628	1.81958186219833	10	CCL8; CCL2; CCL4; NES; CCRL2; CCL3; CCL5	1	0.080866576169624
Brain_Frontal_Cortex_BA9	GOMF_CELL_ADHESION_MEDIATOR_ACTIVITY	0.162162162162162	0.369377796880136	0.172324344900946	0.279014317328649	1.25299361684339	34	ROBO3; RPSA; PDLIM5; ROBO4; ITGA1; TMOD3; PAK4; ESAM; DSP; CNN3; ANXA1; ITGB1; S100A11; ANXA2; ITGA10; EMILIN1	1	0.369377796880136
Brain_Frontal_Cortex_BA9	GOMF_CELL_ADHESION_MOLECULE_BINDING	0.343434343434343	0.576136842068637	0.135740943810425	0.144320288970343	1.03478247739712	286	ROBO3; RPSA; AFDN; ADAM15; EMD; ESYT2; TSPAN4; VSIG10; PDLIM5; ROBO4; CXCL12; ARHGEF16; COBLL1; PTPN1; CTTN; VCAM1; ATXN2L; TNKS1BP1; ITGA1; F11R; PLCB3; IST1; STK38; PACSIN2; SLC3A2; EMP2; ITGB1BP2; PAICS; VCL; CAPZA1; CDH5; FGF2; IL1B; CDH24; CEMIP2; TMOD3; SCRIB; HSPA5; EPHA2; RPL29; MAPRE1; PAK4; CAPG; ESAM; CORO1B; RPS2; PFN1; SH3GLB1; FLNA; EHD4; ZC3HAV1; RACK1; ITGA6; YKT6; RPL24; ICAM1; PAK2; DSP; TAGLN2; CLDN7; SFN; CAST; IQGAP1; CD151; COL16A1; TBC1D10A; CNN3; PICALM; ANXA1; FERMT1; SEPTIN2; ARHGAP1; ITGB1; S100A11; KIF5B; CLIC1; ITGA5; LAMA5; LILRB2; FXYD5; MYH9; ANXA2; FERMT2; DOCK9; ITGB3; RPL23A; CD9; VWF; ITGA10; EEF1G; CTNNA1; EMILIN1; ICAM2; MSN; TJP1; NECTIN2; P4HB; FBLN5	1	0.576136842068637
Brain_Frontal_Cortex_BA9	GOMF_CELL_CELL_ADHESION_MEDIATOR_ACTIVITY	0.62200956937799	0.808513031160715	0.0770736734944102	0.206891867521052	0.896841825428264	29	ROBO3; PDLIM5; ROBO4; TMOD3; PAK4; ESAM; DSP; CNN3; ANXA1; S100A11; ANXA2	1	0.808513031160715
Brain_Frontal_Cortex_BA9	GOMF_CHANNEL_INHIBITOR_ACTIVITY	0.0311506506805416	0.118890022581691	0.352487857583619	-0.441352251843287	-1.59911030782841	20	NEDD4L; SCN3B; ITPR1; WNK2; FKBP1B; KCNV1; ENSA; STX1A; LYNX1; CALM1; SCN1B; VTI1B; CALM2; RASA1	1	0.118890022581691
Brain_Frontal_Cortex_BA9	GOMF_CHANNEL_REGULATOR_ACTIVITY	1.38410026358592e-06	3.421608265819e-05	0.643551836150722	-0.418677329443025	-2.23168451650201	83	KCNE5; FGF13; PRKCB; ATP2B4; SLC5A3; TSPAN13; NRXN2; GRM2; SUMO1; HPCAL4; LRRC55; YWHAH; FGF12; PRKCZ; NEDD4L; KCNAB2; KCNS1; KCNAB1; SCN3B; CACNG8; TMPRSS3; CACNB3; ITPR1; GPD1L; WNK2; FKBP1B; KCNAB3; SCN2B; KCNV1; GPLD1; ENSA; STX1A; CNIH3; LYNX1; CALM1; SCN4B; CACNG3; AMIGO1; CACNG7; STIM1; DPP6; SCN1B; CACNG2; NPY2R; FXYD3; VTI1B; FXYD6; CALM2; NRXN1; GRM3; RASA1; PTPN3	0.00674056828366344	3.421608265819e-05
Brain_Frontal_Cortex_BA9	GOMF_CHAPERONE_BINDING	0.957236842105263	0.987343391546071	0.0387166740042594	-0.139171079642042	-0.653745383114108	49	FNIP2; SACS; BAG4; CDKN1B; ATP1A3; AHSA1; GNB5; ATP1A1; MAPT; HYOU1; STUB1; RNF207; PTGES3L; UBL4A	1	0.987343391546071
Brain_Frontal_Cortex_BA9	GOMF_CHEMOATTRACTANT_ACTIVITY	0.0148357599318816	0.0693379566873927	0.380730400722792	0.561237944703689	1.76567535387601	11	HMGB2; FGF2; CXCL10; LGALS3; PGF; CCL3; CCL5; VEGFA	1	0.0693379566873927
Brain_Frontal_Cortex_BA9	GOMF_CHEMOKINE_ACTIVITY	6.10872135980182e-05	0.000890702785096853	0.538434096309916	0.645602611133964	2.3854697900896	17	CXCL12; CXCL11; CCL8; CXCL10; CCL2; CXCL8; CCL4; CXCL16; CXCL2; CXCL3; CXCL1; CCL3; CCL5	0.297494730222349	0.000890702785096853
Brain_Frontal_Cortex_BA9	GOMF_CHEMOKINE_BINDING	0.117505995203837	0.300500342056902	0.20207170902116	0.394105380894504	1.38011969460266	15	ACKR3; A2M; FGF2; ITGB1; ITGB3; PLP2; CCRL2; CCR5	1	0.300500342056902
Brain_Frontal_Cortex_BA9	GOMF_CHEMOKINE_RECEPTOR_BINDING	0.000151207465197033	0.00186425406458114	0.518848077743792	0.573153165136678	2.237501313923	21	S100A14; CXCL12; CXCL11; CCL8; CXCL10; CCL2; CXCL8; CCL4; CXCL16; CXCL2; NES; CXCL3; CCRL2; CXCL1; CCL3; CCL5	0.736380355509551	0.00186425406458114
Brain_Frontal_Cortex_BA9	GOMF_CHEMOREPELLENT_ACTIVITY	0.11551724137931	0.29734089086535	0.170932335370056	-0.413904185097599	-1.34866117938605	14	SEMA6B; FLRT3; SEMA4C; SEMA7A; SEMA4B; FLRT2; SEMA4G; SEMA4F; SEMA5B; EPHA7	1	0.29734089086535
Brain_Frontal_Cortex_BA9	GOMF_CHLORIDE_TRANSMEMBRANE_TRANSPORTER_ACTIVITY	0.011967402871397	0.0592891678369312	0.380730400722792	-0.369177184992118	-1.63818048325204	40	GABRA4; GABRQ; GABRA5; GLRB; GABRG2; GABRB3; GABRD; GABRA3; GABRA1; GABRB2; SLC12A5; SLC26A4; CLCN6; GLRA3; CLCN4; SLC1A1; SLC12A6; TTYH3; SLC4A8; ANO3	1	0.0592891678369312
Brain_Frontal_Cortex_BA9	GOMF_CHOLESTEROL_BINDING	0.972222222222222	0.992283909603919	0.0404934829859503	-0.144303794114464	-0.566430680277183	27	STAR; SYP; ERLIN1; STARD5; OSBPL1A; OSBP2; GRAMD1B; VDAC1; SIDT1; ANXA6; OSBPL2; OSBPL3	1	0.992283909603919
Brain_Frontal_Cortex_BA9	GOMF_CHROMATIN_BINDING	0.338150289017341	0.571207737604735	0.0826646449123753	-0.162749723508922	-1.05308712285429	255	H2AZ1; ELK1; PRKAA2; NCOR2; SCMH1; RUVBL2; MBD3; CITED2; NUP62; YY1; PRKCB; TTF1; DLX1; NDN; ATF2; SAP30L; CLOCK; VAX1; ACTL6B; MTA3; TRIM37; SMARCA1; ATRX; JDP2; BEND6; RNF2; WDR13; HDAC4; CREBBP; NAP1L2; SPHK2; LEMD3; RCC1; RAN; H1.3; CAMTA2; RNF8; MSL1; PWWP3A; STAT1; NAP1L3; GTF2H1; SMARCD3; DHX30; THRB; CORT; CHAF1B; EPOP; BAP1; TSPYL5; TOX2; APBB1; CENPS; SATB2; HIRA; APEX1; HDAC5; DDX1; RARA; NPM2; NAP1L5; TSPY26P; MSH2; TSPYL1; TTC5; POLG; BMI1; KLHDC3; PRDM11; NSD2; PCGF1; UBE2T; CTCF; KDM8	1	0.571207737604735
Brain_Frontal_Cortex_BA9	GOMF_CHROMATIN_DNA_BINDING	0.605	0.797329194267037	0.0605092988656667	-0.190946835791639	-0.905146260585348	51	H2AZ1; RUVBL2; MBD3; CLOCK; VAX1; CREBBP; LEMD3; RCC1; H1.3	1	0.797329194267037
Brain_Frontal_Cortex_BA9	GOMF_CIS_REGULATORY_REGION_SEQUENCE_SPECIFIC_DNA_BINDING	0.971090670170828	0.991792014071695	0.0271669768425399	-0.112082463474173	-0.79024180634761	513	NR4A2; H2AZ1; DLX6; ELK1; ARNTL2; ZNF542P; NR1D2; NR4A3; ZNF697; RUVBL2; YY1; ZNF483; TEF; ZBTB25; ZBTB16; ARNTL; MYT1L; DLX1; HIVEP2; NDN; ATF2; HLF; ZNF148; CLOCK; VAX1; ZNF8; ZBTB11; ZFP82; ZBTB38; MAF; EGR3; THAP1; ZNF626; ZNF48; SOX1; ZNF583; NKX2.1; CUX2; BCL11B; JDP2; ZNF689; ZNF879; HDAC4; ZNF416; RAD23B; PBX1; DLX5; FOXD4; ZNF790; ZNF112; SREBF2; ZNF74; ZNF468; ZBTB18; ZBTB24; ZNF628; STAT1; ZNF865; ZNF341; APP; SCRT1; NKRF; SATB1; ZNF233; ZNF205; EMX1; ZNF616; NPAS2; KLF15; POU6F1; ARNT2; THRB; SOHLH1; ZNF184; MLX; ZNF821; ZFP92; ZNF33B; MEF2C; SUB1; MYPOP; SP9; ZNF530; ZBTB7A; SATB2; TBR1; ZNF2; MAFB; ZNF519; ZNF615; ZNF860; ZNF41; HDAC5; ZNF280B; ZNF575; ZNF613; MAZ; ZNF835; ATOH7; RARA; SNAI3; ZBTB33; ZKSCAN2; MEF2D; ZNF497; RFX5; BCL11A; NR2F6; ZNF268; ZNF253; ZSCAN1; ZNF771; ZNF250; ZNF544; ZNF92; STAT4; NEUROD6; ZBTB45; NKX6.3; ZNF774; EGR4; ZNF526; CTCF; KDM2B	1	0.991792014071695
Brain_Frontal_Cortex_BA9	GOMF_CIS_TRANS_ISOMERASE_ACTIVITY	0.49822695035461	0.717793086786575	0.0730744399126987	-0.277194854666797	-0.969444524395118	18	FKBP1A; PPID; FKBP1B; FKBP8; PIN1; FKBP3; PTPA; AIP	1	0.717793086786575
Brain_Frontal_Cortex_BA9	GOMF_CLATHRIN_BINDING	0.00174519351826531	0.012916553850991	0.45505986738723	-0.445963661784107	-1.90288297772909	35	AFTPH; SYT6; SYT3; EPN1; TOM1L1; SYT13; SYT4; SNAP91; SYT7; AP2A1; SYT1; NSG1; CLTC; SYT15; DNAJC6; NCALD; CALY; SYT5; DNM1L; AP2M1	1	0.012916553850991
Brain_Frontal_Cortex_BA9	GOMF_COLLAGEN_BINDING	0.221686746987952	0.441199206306222	0.143758989039275	0.288708840052252	1.20382775962885	25	ITGA1; NID1; SPARCL1; ITGB1; SERPINH1; PPIB; CTSL; P3H1; VWF; ITGA10; TGFBI; CD44; LOX; DDR1	1	0.441199206306222
Brain_Frontal_Cortex_BA9	GOMF_COMPLEMENT_BINDING	0.863636363636364	0.942732459329239	0.0607719451853533	0.208227628930048	0.699123780744388	13	CFB; CD93; PTX3; CD59; CALR; VSIG4; ITGAM; PHB; C4B; ITGB2; C5AR1; C1QBP	1	0.942732459329239
Brain_Frontal_Cortex_BA9	GOMF_COPPER_ION_BINDING	0.743676222596965	0.882289923224999	0.0514264916187015	-0.210449653535663	-0.804171124743841	24	COA6; SNCB; ATP13A2; SNAI3; SNCA; PAM; CUTA; P2RX4; LOXL4; COX11; ACR; SCO1; S100A12; ATP7B	1	0.882289923224999
Brain_Frontal_Cortex_BA9	GOMF_CORECEPTOR_ACTIVITY	0.0209380001135735	0.0894456671518448	0.352487857583619	0.437712734171137	1.65587877138444	19	RAMP2; ACKR3; RAMP1; NRP1; NGFR; RAMP3; ENG; ITGB1; ITGB3; NECTIN2; CCR5; RECK	1	0.0894456671518448
Brain_Frontal_Cortex_BA9	GOMF_CORE_PROMOTER_SEQUENCE_SPECIFIC_DNA_BINDING	0.821247892074199	0.923027286960847	0.0468819856878333	-0.195420185770171	-0.746740457625974	24	H2AZ1; RUVBL2; STAT1; TBPL1	1	0.923027286960847
Brain_Frontal_Cortex_BA9	GOMF_CULLIN_FAMILY_PROTEIN_BINDING	0.534772182254197	0.74601561947234	0.0852884689790502	0.269637477021079	0.944244891036836	15	KCTD5; DCUN1D1; KLHL36; DCUN1D3; DCUN1D5; KLHL21	1	0.74601561947234
Brain_Frontal_Cortex_BA9	GOMF_CXCR_CHEMOKINE_RECEPTOR_BINDING	0.0593406593406593	0.193628103141907	0.276500599254472	0.51351964019684	1.57331924710415	10	CXCL12; CXCL11; CXCL10; CXCL8; CXCL2; CXCL3; CXCL1	1	0.193628103141907
Brain_Frontal_Cortex_BA9	GOMF_CYCLASE_ACTIVITY	0.0280614041506407	0.1096782008135	0.352487857583619	-0.511126901172873	-1.63442870391556	13	ADCY9; GUCY1A2; ADCY3; ADCY1; ADCY5; GUCY1B1; GUCY1A1	1	0.1096782008135
Brain_Frontal_Cortex_BA9	GOMF_CYCLIC_NUCLEOTIDE_BINDING	0.577937649880096	0.780087681517757	0.0810802057550866	0.258081965890165	0.903778586169907	15	CNGA4; SLC19A1; RAPGEF4; RAPGEF3	1	0.780087681517757
Brain_Frontal_Cortex_BA9	GOMF_CYCLIN_BINDING	0.68141592920354	0.84713541990234	0.0577308549299813	-0.24648128395374	-0.844947302160408	17	CUL3; FBXO31; CDKN1B; RBM4; CDK14	1	0.84713541990234
Brain_Frontal_Cortex_BA9	GOMF_CYCLIN_DEPENDENT_PROTEIN_KINASE_ACTIVITY	0.581034482758621	0.782750926556236	0.0640703750499722	-0.283001581032355	-0.922129468087434	14	CDKL5; CDK5; CDK20; CDK14; CDKL2; CDK17; CDK16; CDKL1	1	0.782750926556236
Brain_Frontal_Cortex_BA9	GOMF_CYCLIN_DEPENDENT_PROTEIN_SERINE_THREONINE_KINASE_INHIBITOR_ACTIVITY	0.557586837294333	0.764053994829319	0.0689567351672811	-0.317827155335089	-0.919947073390175	10	CDKN1B; HEXIM2; HEXIM1; CDKN2D	1	0.764053994829319
Brain_Frontal_Cortex_BA9	GOMF_CYCLIN_DEPENDENT_PROTEIN_SERINE_THREONINE_KINASE_REGULATOR_ACTIVITY	0.376470588235294	0.609603060887091	0.0850427463764322	-0.249417816799544	-1.05950928241401	34	CCNI; CDKN1B; CCNC; CDK5R1; CCND2; CCNQ; CDK5R2; CCNG2; CCNB1; CCNE1; HEXIM2; HEXIM1; CCNF; CDKN2D	1	0.609603060887091
Brain_Frontal_Cortex_BA9	GOMF_CYSTEINE_TYPE_ENDOPEPTIDASE_ACTIVITY	0.785185185185185	0.905267957351291	0.0668966276500666	0.167307250654756	0.810351406036962	43	CASP9; CASP10; USP40; CASP7; CAPN2; CFLAR; SENP6; USP36; CASP4; USP49; CASP6; PDIA3; CTSL	1	0.905267957351291
Brain_Frontal_Cortex_BA9	GOMF_CYSTEINE_TYPE_ENDOPEPTIDASE_INHIBITOR_ACTIVITY	0.335616438356164	0.569098904872744	0.110122263835536	0.288584262693711	1.08899856064009	18	NOL3; MT3; CSTB; BIRC7; CAST; XIAP; SERPINB9	1	0.569098904872744
Brain_Frontal_Cortex_BA9	GOMF_CYSTEINE_TYPE_ENDOPEPTIDASE_INHIBITOR_ACTIVITY_INVOLVED_IN_APOPTOTIC_PROCESS	0.274725274725275	0.503163628398679	0.120985142145252	0.37773265973987	1.15729568512858	10	NOL3; MT3; BIRC7; XIAP; SERPINB9	1	0.503163628398679
Brain_Frontal_Cortex_BA9	GOMF_CYSTEINE_TYPE_ENDOPEPTIDASE_REGULATOR_ACTIVITY_INVOLVED_IN_APOPTOTIC_PROCESS	0.215311004784689	0.432576152352077	0.14551614609036	0.310214137131613	1.198752691067	20	NOL3; MT3; NOD1; RACK1; BIRC7; XIAP; RPS27L; SERPINB9; ATP2A3; FOXL2	1	0.432576152352077
Brain_Frontal_Cortex_BA9	GOMF_CYSTEINE_TYPE_PEPTIDASE_ACTIVITY	0.480952380952381	0.703374803374803	0.0692836467392548	-0.185897760070525	-0.97736240895733	78	OTUD1; SENP3; CAPN7; USP25; USP31; ZRANB1; USP7; USP10; USP27X; UCHL1; COPS4; GGH; OTUB1; BAP1; USP11; GPAA1; USP32; OTUD7A; ATG4D; PIGK; SENP2; USP22; CAPN15; OTUD4; OTUB2; UCHL5; SENP8; USP33; SCRN3; BLMH; CTSF; USP48; USP19; SENP5; MINDY3; CTSZ; OTUD3; USP2; USP12; LGMN; DESI1; USP28; ATG4A	1	0.703374803374803
Brain_Frontal_Cortex_BA9	GOMF_CYTOKINE_ACTIVITY	1.20627985179019e-06	3.09188572537803e-05	0.643551836150722	0.421585178642809	2.33228075157716	73	GDF9; IL17D; TNFSF4; CMTM5; CXCL12; CTF1; GDF11; GDF15; CSF3; CXCL11; IL6; TNFSF10; INHBB; CCL8; FGF2; IL1B; CXCL10; CLCF1; TNFSF13; IL32; CCL2; CXCL8; CCL4; NAMPT; CXCL16; BMP1; CXCL2; TNF; CXCL3; CMTM3; LTA; OSM; INHBA; CXCL1; TGFB1; BMP2; IL12A; CCL3; TIMP1; LIF; SPP1; EDN1; CCL5; VEGFA	0.00587458287821825	3.09188572537803e-05
Brain_Frontal_Cortex_BA9	GOMF_CYTOKINE_BINDING	0.00117160719366393	0.00936900990663933	0.45505986738723	0.342375748157392	1.83841933115594	62	LRRC32; ACKR3; NRP1; TSKU; IL6R; A2M; TGFBR2; FGF2; WFIKKN2; ACVRL1; ENG; ITGB1; IFNGR1; ITGB3; PLP2; HYAL2; CCRL2; TNFRSF1B; TNFRSF1A; IL12A; CCR5; IL18BP; IL3RA; HAX1; LEPR; CD74; NOG; TRIM16; IL2RG; OSMR; ELANE; IL18R1; IL13RA1; TGFBR1; PDPN; GBP1; IL1R1; NBL1; CCR1; LIFR; TMC8	1	0.00936900990663933
Brain_Frontal_Cortex_BA9	GOMF_CYTOKINE_RECEPTOR_ACTIVITY	0.0361183796457985	0.134408427461003	0.321775918075361	0.315430646082388	1.4945683566161	40	IL17RD; IL17RB; ACKR3; IL6R; IL4R; IL17RC; IL17RE; IL15RA; IFNGR1; IL17RA; GPR35; CCRL2; CCR5; EPOR; IL3RA; LEPR; CD74; CD44; IL2RG; OSMR; IL18R1; IL13RA1	1	0.134408427461003
Brain_Frontal_Cortex_BA9	GOMF_CYTOKINE_RECEPTOR_BINDING	0.000416792571138294	0.00421116145527695	0.49849310876659	0.315411349033013	1.88657814697894	104	PLCG1; NOL3; TRAF1; SIVA1; TNFSF4; S100A14; TRAF4; CXCL12; TRIP6; CTF1; SHC1; IL6R; BAMBI; CFLAR; CSF3; CXCL11; IL6; TNFSF10; CCL8; CDH5; TGFBR2; IL1B; CXCL10; RIPK1; IRAK4; CLCF1; TNFSF13; SOCS2; CCL2; CXCL8; CCL4; CXCL16; CXCL2; TRAF6; TNF; NES; ENG; ITGA5; FERMT2; ITGB3; CXCL3; PGF; LTA; OSM; MYD88; CADM4; CCRL2; CXCL1; TGFB1; IL12A; CCL3; LIF; CCL5; VEGFA	1	0.00421116145527695
Brain_Frontal_Cortex_BA9	GOMF_CYTOSKELETAL_ANCHOR_ACTIVITY	0.00478794280918587	0.0291830807017962	0.407017918923954	-0.582804750477199	-1.86363271190085	13	NCK2; BICD2; GAS2L1; ANK1; MAP1A; SORBS2; ANK2; SPTBN4; EPB41L3	1	0.0291830807017962
Brain_Frontal_Cortex_BA9	GOMF_CYTOSKELETAL_PROTEIN_BINDING	2.02638621191859e-11	1.14750009907483e-09	0.863415391606693	-0.302217159641831	-2.11256418529225	469	CDC42EP3; FGF13; HSP90AB1; KCNA5; HOOK1; EPB41L4B; NUP62; WIPF3; KIF3C; TIAM1; BICD2; MYO5A; CCSAP; STXBP5; LMOD3; GAS2L1; CACNB2; CAMSAP3; ROCK2; FSCN1; NDN; DSTN; DUSP3; JAKMIP2; RAB11FIP5; KCNQ2; DMTN; ACTN1; NDEL1; VILL; PPP2CA; RAB3B; TOGARAM1; BLOC1S6; SVBP; WIPF2; WASF1; MAGI1; SPTBN2; PHF6; ACTR3B; KIF3B; RAB3C; CLIP3; TMOD1; KPTN; YWHAH; MAPRE2; ENC1; PTPN4; TTLL1; FABP3; MARK4; RAB39B; KCNJ11; RUSC1; TTBK1; SYNPO; TMOD2; TRIM32; NF2; PRKCE; NEFH; CCDC181; CDK5R1; PTPRN; GSK3A; CAMSAP2; LMTK2; ABLIM2; ANK1; ADD2; STMN2; MAP1A; SYN1; RAB6B; DNM1; ALKBH4; PFN2; STMN1; RAB3A; MAP9; MICAL2; HTT; NEFM; RGS14; MAST1; KIFC2; ATCAY; SGIP1; SLC8A1; SPTBN5; MAP2; HDGFL3; GSK3B; PTPRT; STRBP; CAP2; CLIP2; CDK5; CALM3; CDK5R2; SCIN; RITA1; DIAPH1; KIF12; KIF3A; RAE1; CRMP1; KIFAP3; TUBGCP4; MYH10; ARPC5L; CORO2B; SNPH; STX1A; MAP1B; CORO7; CAMSAP1; DCX; PPP1R9A; CLSTN1; RAB6A; ABLIM3; GPAA1; SPIRE2; MARK1; MTCL1; DNM3; RAB11A; STXBP5L; ATP1A1; NCALD; CAMK2B; TTBK2; KATNB1; TOR1A; KLC2; ANK2; DYNC1I1; CCSER2; CALM1; MAPT; SPTAN1; MYOZ3; GNB1; REEP1; EML2; PHACTR1; PIN1; LRPPRC; MAPRE3; STMN3; FMN1; CORO2A; HPCA; MAEA; TPPP; PPP1R9B; GABARAPL1; RARA; RGS2; DNM1L; CLASP2; DPYSL5; REEP2; KCNMA1; BEX4; STIM1; SNCA; SPTBN4; SPTB; EPB41L1; EPB41L3; DCTN1; BCL7B; CEP70; MAPK8IP3; RAB27B; TRAK1; TTLL12; CORO1A; FSD1; BRSK2; NME1; EVL; MARK2; DCTN2; PICK1; BRSK1; NRCAM; KLHL17; STUB1; FSCN2; ARPC1A; MARCKS; APC; HOOK2; SPEF1; VPS41; EPS8L2; FMNL1; MYO15A; PPARGC1A; TUBGCP5; FBXO25; KIF21A; GAS7; MYO9A; MAP6; CALM2; NIN	9.86850085204354e-08	1.14750009907483e-09
Brain_Frontal_Cortex_BA9	GOMF_DAMAGED_DNA_BINDING	0.957337883959044	0.987343391546071	0.0404114482034376	-0.141803903874652	-0.605063277530528	35	RAD1; CREBBP; RAD23B; RAD23A; CUL4B; APEX1; DCLRE1A; MSH2	1	0.987343391546071
Brain_Frontal_Cortex_BA9	GOMF_DEACETYLASE_ACTIVITY	0.424778761061947	0.655472929775565	0.0813027345384498	-0.300044352299212	-1.02856355637643	17	MACROD1; HDAC4; NDST3; HDAC5; HDAC8; SUDS3; SIRT5; HDAC2	1	0.655472929775565
Brain_Frontal_Cortex_BA9	GOMF_DEAMINASE_ACTIVITY	0.486206896551724	0.707447740127546	0.0728938564822936	-0.303381294338166	-0.988534518270928	14	ADARB1; GDA; CDADC1; AMPD2	1	0.707447740127546
Brain_Frontal_Cortex_BA9	GOMF_DEATH_RECEPTOR_BINDING	0.794050343249428	0.910102417421679	0.0626618230932492	0.220094765753525	0.724535603182964	12	NOL3; CFLAR; RIPK1	1	0.910102417421679
Brain_Frontal_Cortex_BA9	GOMF_DELAYED_RECTIFIER_POTASSIUM_CHANNEL_ACTIVITY	7.55612604604147e-07	2.06732212607989e-05	0.659444398037935	-0.708170515097691	-2.47671274066315	18	KCNE5; KCNA5; KCNC2; KCNQ2; KCNA6; KCNH2; KCNC1; KCNA1; KCNA3; KCNG1; KCNC4; KCNS1; KCNQ5; KCNQ4; KCNB1; KCNC3; KCNA2; KCNA4	0.0036798333844222	2.06732212607989e-05
Brain_Frontal_Cortex_BA9	GOMF_DEMETHYLASE_ACTIVITY	0.631205673758865	0.815650703104272	0.0614364107201271	-0.254334450888266	-0.889493930452102	18	ALKBH4; FBXL19; KDM4A; KDM2B; KDM8; KDM1A; FTO	1	0.815650703104272
Brain_Frontal_Cortex_BA9	GOMF_DEOXYRIBONUCLEASE_ACTIVITY	0.669047619047619	0.837814837943406	0.0730744399126987	0.196944219126079	0.846629121777668	28	XRCC3; ERCC5; EXOG; GEN1	1	0.837814837943406
Brain_Frontal_Cortex_BA9	GOMF_DICARBOXYLIC_ACID_TRANSMEMBRANE_TRANSPORTER_ACTIVITY	0.482014388489209	0.704360619984684	0.0911073131586733	0.276365439786755	0.96780557903452	15	SLC46A1; SLC19A1; SLC25A30; SLC26A6	1	0.704360619984684
Brain_Frontal_Cortex_BA9	GOMF_DIOXYGENASE_ACTIVITY	0.983249581239531	0.996229623388198	0.0383205781976994	-0.111967831632599	-0.507663632430842	43	ASPHD2; ALKBH4; EGLN2; ALOX15B; CDO1; JMJD7; ALKBH6; KDM4A; KDM2B; KDM8; P4HTM; HPDL; FTO	1	0.996229623388198
Brain_Frontal_Cortex_BA9	GOMF_DISORDERED_DOMAIN_SPECIFIC_BINDING	0.0868794326241135	0.246133122093911	0.20207170902116	-0.408512731132199	-1.42870772553789	18	HSP90AB1; KCNA1; FKBP8; CALM3; CLTC; CALM1; AP2A2; CALM2; KEAP1; GAPDH; BCL2L2	1	0.246133122093911
Brain_Frontal_Cortex_BA9	GOMF_DISULFIDE_OXIDOREDUCTASE_ACTIVITY	0.739336492890995	0.881268714780845	0.0678338263479455	0.226094217813173	0.779348962726534	14	TXNRD1; TXN2; PDIA3; SH3BGRL3; PDIA4; P4HB; NXN; STAB1; DNAJC10	1	0.881268714780845
Brain_Frontal_Cortex_BA9	GOMF_DNA_BINDING_TRANSCRIPTION_ACTIVATOR_ACTIVITY	0.7046783625731	0.858589848819363	0.0810802057550866	0.136583789908283	0.911036116765057	186	PRDM16; OTX1; ZNF395; CREB3L4; SMARCD1; NRL; ZNF629; ZNF226; FOXO1; TFCP2L1; HHEX; TFCP2; FOXC1; FOXD1; MEIS1; ZIC3; MDM4; ETS1; ZNF600; HEYL; FOXF1; SOX18; YY2; FOSL1; GLIS2; MLXIP; IRF3; FLI1; ATF5; STAT3; AIRE; MDM2; TP53; NFKB1; DDIT3; ZFP62; NFE2L2; GATA2; SMAD1; IRF1; ZNF814; PRRX1; NFKB2; MEF2B; ZNF91; RELA; CREB3L2; ZNF227; CREB3; TCF3; SOX4; SP1; ELK3; RFX4; ATF6B; SALL2; ATF3	1	0.858589848819363
Brain_Frontal_Cortex_BA9	GOMF_DNA_BINDING_TRANSCRIPTION_FACTOR_ACTIVITY	1	1	0.0875697115548511	0.100277611727911	0.777701037458085	596	ZNF789; ZNF7; ZNF18; ZNF443; ZNF682; PAX6; NFE2L1; PRDM16; ETS2; OTX1; ZNF83; FOXL1; ZNF793; ZNF395; DMRTA1; CREB3L4; SOX13; ZIC5; ZNF256; ZNF823; ZNF160; ZNF141; ZNF763; ZNF816; ZNF563; ZNF548; SMARCD1; ZNF880; ZNF442; ZKSCAN3; SLC2A4RG; ZNF844; NR1H3; NRL; ZNF101; ZSCAN18; ZNF629; ZNF226; ZBTB39; FOXO1; ZNF783; ZNF700; TCF7L2; TFCP2L1; ZNF596; HHEX; TFCP2; FOXC1; ZNF799; ZNF217; FOXD1; ZSCAN9; EN2; MEIS1; ZIC3; ZNF552; VSX1; CUX1; MDM4; HES7; KLF11; ZBTB37; ZNF44; FOXQ1; ZNF274; ZNF343; ZNF433; TCF7; TGIF2; ZNF114; ZBTB2; ZNF3; ZNF625; ZNF446; ZHX2; ZIC4; ETS1; ZNF600; ZNF394; HSF1; HEYL; FOXF1; SOX18; ZNF701; ADNP2; ZSCAN12; YY2; FOSL1; ZNF662; GLIS2; ZNF367; FOXS1; MLXIP; IRF3; TCF19; ZBTB42; FLI1; ATF5; STAT3; AIRE; MDM2; ZSCAN30; ATF7; ZIC2; TP53; ZNF404; ZNF888; NFKB1; DDIT3; OLIG1; ZBTB48; ZNF263; HES1; ZFP62; TFEB; ZNF440; PATZ1; NFE2L2; GATA2; SMAD1; IRF1; SP100; NR2C1; ZNF814; PRRX1; ZNF10; NFKB2; ERF; MEF2B; ZNF91; RELA; STAT5A; ZNF408; SOX7; CREB3L2; MYCL; ZNF26; ZNF287; BATF2; HES6; OSR1; FOXL2; TEAD3; ZNF227; CREB3; RELB; TCF3; SOX4; SP1; ZNF77; ZNF75A; ELK3; BCL3; RFX4; ATF6B; ZNF441; IRF7; ZNF132; ZNF471; SALL2; ATF3; STAT2; RARG; MYT1; ZNF266; DLX4	1	1
Brain_Frontal_Cortex_BA9	GOMF_DNA_BINDING_TRANSCRIPTION_FACTOR_BINDING	0.0302971273998074	0.116618854152103	0.352487857583619	-0.222467470834859	-1.37031666559726	186	NR4A2; ELK1; NCOR2; NR4A3; AKAP8; PRKCB; ARNTL; GAS2L1; COMMD7; PIAS1; ATF2; FHL2; FAM220A; MTA3; RNF6; YWHAH; CTBP1; PPID; TRIM32; HDAC4; CREBBP; TRERF1; SRC; STAT1; GSK3B; DDX20; PTPRT; FIZ1; GTF2H1; DAXX; SMARCD3; ARNT2; TAF6; ZNHIT3; TLE2; NCOA7; KAT5; MAP3K10; MEF2C; ZBTB7A; HIRA; APEX1; HDAC5; TTC8; LDB2; H2BC9; DGKQ; GABARAPL1; TLE5; DCAF1; MEF2D; CRTC1; PRMT2; MKKS; SDR16C5; TCP10L; TACC2; PIAS2; SMAD4; KDM1A; PPARGC1A; AIP; BBS7; SLC30A9; CBX5	1	0.116618854152103
Brain_Frontal_Cortex_BA9	GOMF_DNA_BINDING_TRANSCRIPTION_REPRESSOR_ACTIVITY	0.96583850931677	0.990494770048149	0.0356176233437444	-0.116411502162108	-0.689104256102796	140	NR1D2; YY1; ZBTB25; ZBTB16; MYT1L; ZNF148; VAX1; ZNF180; THAP1; CUX2; JDP2; ZNF25; SREBF2; ZBTB18; ZNF282; SCRT1; SATB1; ZNF205; POU6F1; MLX; ZNF582; MYPOP; ZNF554; ZBTB7A; ZNF425; SNAI3; ZBTB33; BCL11A; NR2F6; ZBTB45; NKX6.3; ZNF391; CTCF; DEAF1; PRDM2; NEUROG3	1	0.990494770048149
Brain_Frontal_Cortex_BA9	GOMF_DNA_DEPENDENT_ATPASE_ACTIVITY	0.506142506142506	0.722001758908613	0.0897104652742981	0.244124992882513	0.953026216309573	21	XRCC3; TTF2; MSH5	1	0.722001758908613
Brain_Frontal_Cortex_BA9	GOMF_DNA_DIRECTED_DNA_POLYMERASE_ACTIVITY	0.299539170506912	0.530071133854892	0.118287526124085	0.356198712803398	1.12061433873893	11	POLG2; POLM; POLD4; POLL; POLH	1	0.530071133854892
Brain_Frontal_Cortex_BA9	GOMF_DNA_HELICASE_ACTIVITY	0.948780487804878	0.985194237869884	0.0572461135202885	0.14175768750103	0.624112850872101	31	MCM3; RAD54L2; SUPV3L1; CHD2; MCM6; CHD1; G3BP1; ANXA1	1	0.985194237869884
Brain_Frontal_Cortex_BA9	GOMF_DNA_POLYMERASE_ACTIVITY	0.191943127962085	0.403610981509221	0.154190966581424	0.365614102578194	1.26027535935466	14	POLG2; TEP1; POLM; POLD4; POLL; POLH	1	0.403610981509221
Brain_Frontal_Cortex_BA9	GOMF_DNA_REPLICATION_ORIGIN_BINDING	0.654478976234004	0.829503311400464	0.0611692626746689	-0.294230221800776	-0.851646018614076	10	ORC4; CDC6; ORC5; KAT7; GRWD1; MCM4	1	0.829503311400464
Brain_Frontal_Cortex_BA9	GOMF_DNA_SECONDARY_STRUCTURE_BINDING	0.0869565217391304	0.246208291203236	0.231126709673834	0.383767459060561	1.41800182375417	17	XRCC3; XPC; ERCC5; HMGB2; GEN1	1	0.246208291203236
Brain_Frontal_Cortex_BA9	GOMF_DOPAMINE_RECEPTOR_BINDING	0.0968921389396709	0.26405412234818	0.193813302725311	-0.49241406528406	-1.42528689147607	10	ARRB2; DLG4; GNAS; PPP1R9B; VPS35	1	0.26405412234818
Brain_Frontal_Cortex_BA9	GOMF_DOUBLE_STRANDED_RNA_BINDING	0.188963210702341	0.400525108165619	0.128142916898415	-0.267690171964057	-1.22211047304608	45	RC3H2; STAU1; HSP90AB1; TUBA1B; MRPL44; ACTN1; ADARB1; EIF2AK2; STRBP; DHX30; CLTC; ELAVL1; STAU2	1	0.400525108165619
Brain_Frontal_Cortex_BA9	GOMF_DRUG_BINDING	0.0111783330042302	0.056412934435856	0.380730400722792	-0.435798811873604	-1.71062596786435	27	HTR1B; HSP90AB1; CNR1; PPP3CA; FSCN1; FKBP1A; DCK; PPID; GABRA1; PPP3R1; FKBP1B	1	0.056412934435856
Brain_Frontal_Cortex_BA9	GOMF_DYNEIN_INTERMEDIATE_CHAIN_BINDING	0.359154929577465	0.591419024925002	0.0902635484340068	-0.361129617026658	-1.0810850838136	11	DYNLT2B; DYNLL1; HTT; SPTBN5	1	0.591419024925002
Brain_Frontal_Cortex_BA9	GOMF_DYNEIN_LIGHT_INTERMEDIATE_CHAIN_BINDING	0.096830985915493	0.264035219153668	0.190023305279108	-0.476286376693592	-1.42582073911999	11	HOOK1; BICD2; DYNLL1; DYNC1H1; RAB11FIP3; HOOK2; DYNLL2; RILP; DNAL4	1	0.264035219153668
Brain_Frontal_Cortex_BA9	GOMF_ELECTRON_TRANSFER_ACTIVITY	0.0133847186289258	0.0644106519000679	0.380730400722792	-0.360129073984058	-1.6441302634876	45	NDUFB10; COX7A2L; SRD5A1; NDUFA12; GLRX; NDUFA4; NDUFAB1; NDUFB5; NDUFA8; NDUFV2; AKR1B1; MAOB; UQCRC1; NDUFS2; COX5A; DHDH; CYBB; UQCRFS1; IDH3B; NDUFB8; CIAPIN1; NDUFA10; NDUFS1; UQCRH; COX6A1; NDUFA5; COX8A; COX11	1	0.0644106519000679
Brain_Frontal_Cortex_BA9	GOMF_ENDODEOXYRIBONUCLEASE_ACTIVITY	0.112128146453089	0.29123417238749	0.20207170902116	0.374367078142826	1.38326788013643	17	XRCC3; ERCC5; EXOG; GEN1	1	0.29123417238749
Brain_Frontal_Cortex_BA9	GOMF_ENDONUCLEASE_ACTIVITY	0.580808080808081	0.782750926556236	0.0835990603684159	0.180264193002245	0.942228938589652	57	XRCC3; NUDT16; ERCC5; RCL1; RIDA; EXOG; GEN1; KHNYN; ZC3H12A; SLFN13; DIS3	1	0.782750926556236
Brain_Frontal_Cortex_BA9	GOMF_ENDONUCLEASE_ACTIVITY_ACTIVE_WITH_EITHER_RIBO_OR_DEOXYRIBONUCLEIC_ACIDS_AND_PRODUCING_5_PHOSPHOMONOESTERS	0.528109028960818	0.740530921878072	0.0681513438679483	-0.244947672126018	-0.928078655035549	23	MRPL44; TATDN2; RPP14; APEX1; RPP30; POP4; RPP25; FAN1; DROSHA; DNA2; PRORP	1	0.740530921878072
Brain_Frontal_Cortex_BA9	GOMF_ENDOPEPTIDASE_ACTIVITY	0.421787709497207	0.65301333556815	0.108394255853397	0.161776675464388	1.01912312156603	140	CASP9; CTRL; HTRA1; MMP28; RHBDD3; ADAM15; CASP10; MST1; KLKB1; PRSS50; USP40; ADAMTSL4; SPRTN; CASP7; SEC11A; CAPN2; GZMM; CFB; TPP1; SPG7; CFLAR; ADAMTS4; SENP1; GZMB; SPPL2B; SENP6; USP36; SPPL2A; CASP4; BMP1; PLAU; PSMB8; PSMA7; ADAMTS1; ECE1; USP49; PSMA3; PIK3IP1; CASP6; PDIA3; CTSL; PSMB9; PLAT; ASTL	1	0.65301333556815
Brain_Frontal_Cortex_BA9	GOMF_ENDOPEPTIDASE_REGULATOR_ACTIVITY	0.0640394088669951	0.202382817120225	0.282013350011725	0.255924611763596	1.36453057407186	60	ITIH5; NOL3; MT3; PSME2; PSENEN; TIMP3; A2M; APH1A; PSME1; WFIKKN2; CSTB; CRIM1; SERPINB8; BIRC7; CAST; SERPINB6; PROS1; XIAP; SERPINH1; SERPINB9; ANXA2; TFPI2; SERPINB1; TIMP1; RECK	1	0.202382817120225
Brain_Frontal_Cortex_BA9	GOMF_ENDORIBONUCLEASE_ACTIVITY	0.547911547911548	0.758048079070806	0.0852884689790502	0.207326590770749	0.93105937116359	34	NUDT16; RCL1; RIDA; EXOG; KHNYN; ZC3H12A; SLFN13	1	0.758048079070806
Brain_Frontal_Cortex_BA9	GOMF_ENDORIBONUCLEASE_ACTIVITY_PRODUCING_5_PHOSPHOMONOESTERS	0.486725663716814	0.707793394543318	0.0741758965588009	-0.287116594987104	-0.984246708100431	17	MRPL44; RPP14; APEX1; RPP30; POP4; RPP25	1	0.707793394543318
Brain_Frontal_Cortex_BA9	GOMF_ENZYME_ACTIVATOR_ACTIVITY	0.000760755429950226	0.00677734489161173	0.477270815362862	-0.243243410850489	-1.58763910062758	281	RALBP1; SEC23A; FGF13; TRIM23; PPP2R5E; MAP2K1; SIPA1L3; PITRM1; STXBP5; RGS17; APAF1; CAB39; RGS8; NPRL3; PDPK1; RANBP2; RAPGEF2; SIPA1L1; GIT1; FAM13A; ABR; MMP24; ELMOD1; TOM1L1; SRGAP2; FLCN; ATP1B1; OCRL; FAM13B; PRKCE; RAP1GAP2; CDK5R1; MMP16; PPP2R5D; RAB3A; PPP2R5B; ADAP1; RGS14; RUNDC1; SMAP2; AGAP3; DUSP19; PLCB1; AGAP1; ARHGAP44; INCENP; APP; DAXX; MLST8; MAP2K2; RGS7; TBC1D7; SGSM1; THY1; AHSA1; CALM3; SAE1; CDK5R2; RIC8B; GNB5; TBC1D30; ARHGAP20; STK4; EVI5L; GDI1; CHN1; PRKAG2; ARHGEF11; TBC1D10B; RAB3GAP1; RAP1GDS1; STXBP5L; RAP1GAP; SYNGAP1; ARHGDIG; CALM1; RGS4; GNAS; PGAM5; CHM; DGKQ; RINL; ARHGAP35; CCNB1; RGS2; TBC1D25; TBCK; DNM1L; ALS2; RASAL2; BEX3; MADD; TBC1D9; AGAP2; ARHGAP32; MARK2; SRGAP3; ARHGAP26; WRNIP1; AZIN1; PTPA; SGSM3; TBC1D17; RABGAP1L; GIT2; CAB39L; SGSM2; MGST2; MYO9A; CALM2; PPP1R12B; PRKCD; DEPDC5; TBC1D13	1	0.00677734489161173
Brain_Frontal_Cortex_BA9	GOMF_ENZYME_INHIBITOR_ACTIVITY	0.498475609756098	0.717793086786575	0.0655321029282414	-0.159813562047211	-0.977554995473956	174	FNIP2; C4A; ATP2B4; CAMK2N1; PKIG; DYNLL1; SPINT2; BOD1; YWHAG; CDKN1B; YWHAB; SH3BP5L; ELFN1; TAOK3; HSPBP1; SERPINI1; SNCB; PKIA; LMTK2; INKA2; DUSP19; SCG5; APP; WFDC1; GSKIP; SLIT2; MGAT5; ENSA; PPME1; WDTC1; PRKAG2; PRDX5; PPP1R2; PRKAR1B; ELFN2; PHACTR1; GLMN; SPOCK2; PPP1R9B; SIMC1; PPP1R11; PPP1R12C; SNCA; CABP1; HEXIM2; SPOCK1	1	0.717793086786575
Brain_Frontal_Cortex_BA9	GOMF_ENZYME_REGULATOR_ACTIVITY	2.78811121670842e-05	0.000469830506068166	0.575610261071129	-0.224053940196784	-1.60473176847745	626	PIK3R2; RALBP1; FNIP2; SEC23A; FGF13; RASGRF2; HSP90AB1; TRIM23; PPP6R1; PPP2R5E; MAP2K1; DENND5B; C4A; TIAM1; ATP2B4; CAMK2N1; SIPA1L3; PITRM1; ITGB1BP1; STXBP5; RGS17; APAF1; PKIG; CAB39; RGS8; PPP4R2; DYNLL1; NPRL3; PDPK1; DENND4B; SPINT2; RANBP2; BOD1; RAPGEF2; SIPA1L1; CCNI; BAG4; IQSEC2; YWHAG; GIT1; FAM13A; CDKN1B; ABR; MMP24; RASGEF1A; ELMOD1; TOM1L1; SRGAP2; YWHAB; SH3BP5L; ELFN1; FLCN; CCNC; ATP1B1; OCRL; FAM13B; TAOK3; HSPBP1; SERPINI1; DENND1A; PRKCE; RAP1GAP2; CDK5R1; SNCB; PKIA; RUNDC3A; LMTK2; DENND10; RCC1; MMP16; ARHGEF7; PPP2R5D; RAB3A; FGD1; PPP2R5B; ARHGEF9; ADAP1; RGS14; RUNDC1; PPP3R1; INKA2; SMAP2; ATP6V1H; AGAP3; DUSP19; PPP4R4; CCND2; PLCB1; EIF2AK2; AGAP1; ARHGAP44; MON1A; SRCIN1; SOCS7; SCG5; INCENP; SOCS5; APP; WFDC1; PPP6R2; DAXX; MLST8; CCNQ; MAP2K2; RGS7; TBC1D7; SGSM1; THY1; AHSA1; NGEF; CALM3; SAE1; RAPGEFL1; CDK5R2; RIC8B; GNB5; GSKIP; TBC1D30; DOCK3; MYCBP2; SLIT2; RASGRP1; MGAT5; HERC1; ENSA; ARHGEF25; ARHGAP20; STK4; EVI5L; PPME1; AKAP11; CCNG2; WDTC1; GDI1; CHN1; MTMR9; PRKAG2; PRDX5; ARHGEF11; TBC1D10B; RAB3GAP1; RAP1GDS1; PPP1R7; PPP1R2; STXBP5L; RAP1GAP; PRKAR1B; KATNB1; IQSEC1; SYNGAP1; IGBP1; ARHGDIG; PSD; CALM1; RGS4; RCAN2; ELFN2; PHACTR1; GNAS; MCF2; PGAM5; CHM; ARHGEF4; GLMN; SPOCK2; EIF2B3; DGKQ; SBF1; RINL; TRIO; ARHGAP35; KALRN; CCNB1; PPP1R9B; ELMO1; RGS2; PPP2R2D; SIMC1; TBC1D25; CCNE1; TBCK; DNM1L; GPSM1; PPP1R11; ALS2; UBE2L3; PPP2R2C; DENND6B; PPP1R12C; SNCA; WDR81; RASAL2; CABP1; BEX3; HEXIM2; BTRC; SPOCK1; MADD; TBC1D9; EID1; AGAP2; BRSK2; ARHGAP32; MARK2; HYOU1; SRGAP3; HERC2; ARHGAP26; WRNIP1; AZIN1; PTPA; APC; HEXIM1; MAPK8; SGSM3; SIRPA; RASGEF1C; TBC1D17; CCKBR; SERPINA1; LCN1; CCNF; EPS8L2; RABGAP1L; GIT2; CAB39L; SGSM2; MGST2; CDKN2D; MYO9A; RPS6KA3; CALM2; PPP1R12B; PRKCD; TNK2; GAPDH; DEPDC5; TBC1D13; UBE2O; RALGAPB; UCHL5; RASGRF1; RASA1	0.1357810162537	0.000469830506068166
Brain_Frontal_Cortex_BA9	GOMF_EPHRIN_RECEPTOR_ACTIVITY	0.444247787610619	0.670640646516961	0.0789209638180035	-0.331263004373905	-1.01697626196353	12	EPHA5; EFNB3; EPHB6; EFNA3; EPHA4; EPHB3; EPHA10; EPHB2	1	0.670640646516961
Brain_Frontal_Cortex_BA9	GOMF_EPHRIN_RECEPTOR_BINDING	0.183219178082192	0.395337792317357	0.132147260608774	-0.340152174269564	-1.23244153809788	20	GRB2; SIPA1L1; EFNB3; CDK5R1; SRC; CDK5; CHN1; CBL; EFNA3; EPHA4; ANKS1A	1	0.395337792317357
Brain_Frontal_Cortex_BA9	GOMF_EPIDERMAL_GROWTH_FACTOR_RECEPTOR_BINDING	0.565811965811966	0.769693931146445	0.0649407684612899	-0.275729743418415	-0.926738685426475	15	GRB2; SNX2; SOCS5; CBL; LINGO1; TNK2	1	0.769693931146445
Brain_Frontal_Cortex_BA9	GOMF_ESTROGEN_RECEPTOR_BINDING	0.644827586206897	0.823142647071252	0.0590954798717342	-0.269537002899616	-0.878256623892459	14	PPID; SRC; DCAF1; PRMT2; PPARGC1A; MMS19; NCOA6	1	0.823142647071252
Brain_Frontal_Cortex_BA9	GOMF_EXCITATORY_EXTRACELLULAR_LIGAND_GATED_ION_CHANNEL_ACTIVITY	0.149908592321755	0.35166418333668	0.153158808683073	-0.463431830473209	-1.34139814362367	10	CHRNA2; GLRB; GLRA3; CHRNA4; CHRNB2; P2RX7; P2RX5; P2RX4	1	0.35166418333668
Brain_Frontal_Cortex_BA9	GOMF_EXODEOXYRIBONUCLEASE_ACTIVITY	0.207079646017699	0.423196758752075	0.12563992130984	-0.404604142346255	-1.24213329839216	12	RAD1; PLD3; APEX1; DCLRE1A; EXD2	1	0.423196758752075
Brain_Frontal_Cortex_BA9	GOMF_EXOGENOUS_PROTEIN_BINDING	0.0278644110291179	0.10946994619695	0.352487857583619	0.334669113921619	1.55406938461372	38	RPSA; SIVA1; LDLR; SLC52A2; F11R; SELPLG; EPHA2; ICAM1; TFRC; NPC1; ITGB1; ITGA5; ITGB3; NECTIN2; HYAL2; ANPEP; CLDN1; CCR5; DAG1; PLSCR1	1	0.10946994619695
Brain_Frontal_Cortex_BA9	GOMF_EXONUCLEASE_ACTIVITY	0.546052631578947	0.756585355400751	0.0647943366000727	-0.208600485729432	-0.946684757553066	42	DCP2; RAD1; REXO4; PLD3; DCPS; APEX1; DCLRE1A; ERI3; DDX1; POLG; EXOSC5; EXD2; CNOT6; PARN; EXOSC3; ANGEL2; FAN1	1	0.756585355400751
Brain_Frontal_Cortex_BA9	GOMF_EXONUCLEASE_ACTIVITY_ACTIVE_WITH_EITHER_RIBO_OR_DEOXYRIBONUCLEIC_ACIDS_AND_PRODUCING_5_PHOSPHOMONOESTERS	0.463793103448276	0.688829647390394	0.0753093764172773	-0.244762832865833	-0.993864646551034	30	DCP2; RAD1; PLD3; APEX1; DCLRE1A; ERI3; EXOSC5; EXD2; CNOT6; PARN; EXOSC3; ANGEL2	1	0.688829647390394
Brain_Frontal_Cortex_BA9	GOMF_EXOPEPTIDASE_ACTIVITY	0.334134615384615	0.56816084534653	0.11378726182188	0.24100832891233	1.09730241064037	36	NUDT16; NPEPL1; XPNPEP3; DNPEP; SCRN2; TPP1; PRCP; CPA2; LAP3; RNPEPL1; NAALADL1; RNPEP; MINDY1; MMP14; ANPEP	1	0.56816084534653
Brain_Frontal_Cortex_BA9	GOMF_EXORIBONUCLEASE_ACTIVITY	0.809358752166378	0.917285809413605	0.0487989701682839	-0.200156286577056	-0.744513696407288	22	DCP2; DCPS; ERI3; EXOSC5; EXD2; CNOT6; PARN; EXOSC3; ANGEL2	1	0.917285809413605
Brain_Frontal_Cortex_BA9	GOMF_EXTRACELLULAR_LIGAND_GATED_ION_CHANNEL_ACTIVITY	1.21857294701878e-06	3.10704201674423e-05	0.643551836150722	-0.584808131305215	-2.43764035000126	32	GABRA4; CHRNA2; GABRQ; GRIN3A; GABRA5; GRIK5; GLRB; GABRG2; GABRB3; GRIA4; GABRD; GRIA2; GABRA3; GABRA1; GABRB2; HTR3B; GRIN1; GRIA1; GRIN2A; GLRA3; GRIK3; CHRNA4; CHRNB2; P2RX7; GRIN2B; GRIN2D; P2RX5; P2RX4; GRIA3	0.00593445025198148	3.10704201674423e-05
Brain_Frontal_Cortex_BA9	GOMF_EXTRACELLULAR_MATRIX_BINDING	0.241626794258373	0.464007290235914	0.136490437780413	0.271095364026665	1.17515330134508	29	RPSA; CD248; OLFML2A; LYPD3; ITGA6; NID1; SPARCL1; ITGB1; LGALS3; ITGB3; SSC5D; TINAGL1; SPP1; VEGFA; DAG1; AGRN; TGFBI	1	0.464007290235914
Brain_Frontal_Cortex_BA9	GOMF_EXTRACELLULAR_MATRIX_STRUCTURAL_CONSTITUENT	0.00831880672996809	0.0444704596870962	0.380730400722792	0.325358495975843	1.68991105314937	56	LAMA4; EFEMP2; CTHRC1; COL1A2; HSPG2; SRPX; LAMC1; MMRN2; PRG2; NID1; COL18A1; COL16A1; COL1A1; IGFBP7; LAMA5; COL4A2; TFPI2; VWF; EMILIN1; FBLN5; SPON1; COL9A2; TINAGL1; COL4A1; TNC; AGRN; TGFBI; COL9A1; VWA1; MATN3; MATN2; COL7A1; PODN; FGL2; CCN1; COL11A1	1	0.0444704596870962
Brain_Frontal_Cortex_BA9	GOMF_EXTRACELLULAR_MATRIX_STRUCTURAL_CONSTITUENT_CONFERRING_TENSILE_STRENGTH	0.556354916067146	0.763655141275931	0.083129129135339	0.264482369029582	0.92619219139919	15	COL1A2; COL18A1; COL16A1; COL1A1; COL4A2; COL9A2; COL4A1; COL9A1; COL7A1	1	0.763655141275931
Brain_Frontal_Cortex_BA9	GOMF_E_BOX_BINDING	0.256849315068493	0.482204741734969	0.108820126769161	-0.32142279538057	-1.16458113245697	20	ARNTL2; ARNTL; CLOCK; SREBF2	1	0.482204741734969
Brain_Frontal_Cortex_BA9	GOMF_FAD_BINDING	0.0892448512585813	0.249926639234785	0.227987202850442	0.382571798583212	1.4135839172917	17	DDO; CYB5R1; CRY2; ACOX1; CRY1; CYB5R2; SQOR; LDHD; MICAL3; CYB5R3	1	0.249926639234785
Brain_Frontal_Cortex_BA9	GOMF_FATTY_ACID_BINDING	0.26378896882494	0.4899512883972	0.130105630751129	0.330668075573186	1.15796826330842	15	FABP1; GSTP1; ACOX1; DBT	1	0.4899512883972
Brain_Frontal_Cortex_BA9	GOMF_FATTY_ACID_DERIVATIVE_BINDING	0.0433026596645255	0.155057555718834	0.321775918075361	0.491085979274787	1.54497467325975	11	ECI2; ACADVL; ACADL; PNPLA3; DBI; SOAT1	1	0.155057555718834
Brain_Frontal_Cortex_BA9	GOMF_FERROUS_IRON_BINDING	0.76283185840708	0.89216886417927	0.0524827622635459	-0.249679688681249	-0.766515768832036	12	ISCU; EGLN2; CDO1; SNCA; FTO; DNAJC24	1	0.89216886417927
Brain_Frontal_Cortex_BA9	GOMF_FIBRONECTIN_BINDING	0.744019138755981	0.882289923224999	0.0679922591544058	0.232287647585638	0.779905237526605	13	FSTL3; ITGB1; CTSL; ITGB3; SSC5D; VEGFA	1	0.882289923224999
Brain_Frontal_Cortex_BA9	GOMF_FLAVIN_ADENINE_DINUCLEOTIDE_BINDING	0.00576407635304016	0.0337392449991654	0.407017918923954	0.363391055909733	1.70658619570697	39	ETFDH; ACADVL; ACADL; IVD; DDO; CYB5R1; CRY2; ACOX1; CRY1; CYB5R2; ACAD11; TXNRD1; ACADS; NDOR1; NOS3; SQOR; DUS4L; LDHD; MICAL3; CYB5R3; DUS1L; ACAD10; DUS3L	1	0.0337392449991654
Brain_Frontal_Cortex_BA9	GOMF_FRIZZLED_BINDING	0.151029748283753	0.352880285699498	0.172324344900946	0.403300766347164	1.32763613441277	12	DVL3; FZD7; BAMBI; CTHRC1	1	0.352880285699498
Brain_Frontal_Cortex_BA9	GOMF_GABA_RECEPTOR_ACTIVITY	9.79456990916713e-05	0.00131766727783547	0.538434096309916	-0.712154317893487	-2.186311258999	12	GABRA4; GABRQ; GABRA5; GABRG2; GABRB3; GABRD; GABRA3; GABRA1; GABRB2	0.476995554576439	0.00131766727783547
Brain_Frontal_Cortex_BA9	GOMF_GALACTOSYLTRANSFERASE_ACTIVITY	0.241438356164384	0.463828321309881	0.112843355675562	-0.369938205820274	-1.1829501066765	13	B4GALT6; B3GALNT1; B3GALT6; B3GALT4; B3GALT2; B4GALT5	1	0.463828321309881
Brain_Frontal_Cortex_BA9	GOMF_GAMMA_TUBULIN_BINDING	0.0598290598290598	0.194115603842453	0.241339976815091	-0.445026334110805	-1.49575129161225	15	NDN; RAB11FIP5; MARK4; TUBGCP4; CEP70; NME1; BRSK1; TUBGCP5	1	0.194115603842453
Brain_Frontal_Cortex_BA9	GOMF_GATED_CHANNEL_ACTIVITY	2.55400831425533e-19	4.78385403477825e-17	1.13308993200902	-0.505011336840371	-3.03197832616849	158	KCNE5; KCNJ14; HTR1B; CNR1; KCNA5; CACNA2D1; GABRA4; CHRNA2; GABRQ; KCNK3; KCNJ4; CACNB2; KCNC2; KCNQ2; GRIN3A; KCNA6; GABRA5; GRIK5; SCN3A; KCNH2; KCNJ3; GLRB; GABRG2; LRRC55; KCNJ12; KCNC1; GABRB3; GRIA4; KCNJ11; KCNA1; KCNA3; KCNK12; GABRD; KCNN1; GRIA2; KCNG1; GABRA3; GABRA1; SNAP25; KCNAB2; KCNC4; KCNS1; HCN1; KCNAB1; SCN3B; TRPM2; CALHM1; CACNG8; CACNA1I; GABRB2; HTR3B; GRIN1; CACNA1B; KCNH6; KCNK1; CACNB3; ITPR1; SCN1A; GRIA1; KCNQ5; FKBP1B; CDK5; CLCN6; KCNT1; KCNJ6; KCNH3; GRIN2A; KCNF1; KCNAB3; GLRA3; SCN2B; CLCN4; KCNV1; CACNA1F; GRIK3; CACNA2D2; KCNQ4; KCNS2; CACNB4; CHRNA4; RYR2; KCNB1; CACNA1E; CACNA1A; HCN3; KCNK4; SCN8A; SCN4B; TTYH3; CACNG3; SCN2A; CACNG7; KCNMA1; VDAC3; SCN1B; MCOLN1; CACNG2; CHRNB2; KCNC3; CYBB; HCN2; TMEM63B; P2RX7; GRIN2B; GRIN2D; KCNJ9; KCNK9; CACNA1G; KCNA2	1.24380204904234e-15	4.78385403477825e-17
Brain_Frontal_Cortex_BA9	GOMF_GDP_BINDING	0.0476973684210526	0.166047054783595	0.266350657088526	-0.326313315011431	-1.48089703831571	42	RAB12; TRIM23; PRPS2; RAB2A; RAB3B; RHOB; RAP2B; RAN; DYNC1LI1; RALB; DIRAS2; RAB8B; RHEBL1; DIRAS1; KRAS; RAB9B; RAB27B; RAB40C	1	0.166047054783595
Brain_Frontal_Cortex_BA9	GOMF_GDP_DISSOCIATION_INHIBITOR_ACTIVITY	0.0880281690140845	0.247230209399418	0.199915231309662	-0.481700527686368	-1.44202865340849	11	ITGB1BP1; RGS14; GDI1; ARHGDIG; CHM; GPSM1	1	0.247230209399418
Brain_Frontal_Cortex_BA9	GOMF_GENERAL_TRANSCRIPTION_INITIATION_FACTOR_ACTIVITY	0.469879518072289	0.694691333640573	0.0928481214159878	0.236994848046819	0.98819619418701	25	TAF1; TAF10; RRN3; SNAPC1; RRN3P1; GTF2H3; GTF2H4; TAF12	1	0.694691333640573
Brain_Frontal_Cortex_BA9	GOMF_GENERAL_TRANSCRIPTION_INITIATION_FACTOR_BINDING	0.961871750433276	0.989713801945923	0.0409055783172035	-0.154720153758827	-0.575506648097918	22	RUVBL2; CAND1	1	0.989713801945923
Brain_Frontal_Cortex_BA9	GOMF_GLUCOSYLTRANSFERASE_ACTIVITY	0.761986301369863	0.891588764779673	0.051011413203915	-0.243020212649944	-0.77710488388556	13	UGCG; GBA	1	0.891588764779673
Brain_Frontal_Cortex_BA9	GOMF_GLUTAMATE_RECEPTOR_ACTIVITY	0.000244563155661218	0.00282232836035576	0.49849310876659	-0.666725852272727	-2.17245272366906	14	GRIN3A; GRM2; GRIK5; GRIA4; GRM4; GRIA2; GRIN1; GRIA1; GRIN2A; GRIK3; GRIN2B; GRIN2D; GRM3; GRIA3	1	0.00282232836035576
Brain_Frontal_Cortex_BA9	GOMF_GLUTAMATE_RECEPTOR_BINDING	0.00488481599303742	0.0297363173576153	0.407017918923954	-0.429494947803389	-1.74397329650149	30	DLG4; NETO2; SHANK2; HOMER1; AKAP5; CDK5R1; NECAB2; SHANK1; NSF; CALM3; DNM3; CALM1; GNAS; CACNG3; CAMK2A; NETO1; CACNG2; SHISA7; RASGRF1; FLOT1	1	0.0297363173576153
Brain_Frontal_Cortex_BA9	GOMF_GLUTATHIONE_PEROXIDASE_ACTIVITY	0.399521531100478	0.631336715207693	0.102080107662747	0.307139000990654	1.03121848282091	13	GSTK1; GSTP1; CLIC2; MGST1; PRDX6; PTGES; GSTZ1; GPX3	1	0.631336715207693
Brain_Frontal_Cortex_BA9	GOMF_GLYCOLIPID_BINDING	0.0445205479452055	0.158028475578098	0.282013350011725	-0.483734324846278	-1.54683555841755	13	PLEKHA8; CLIP3; THY1; GPAA1; EPDR1; RTN4R; PIGK; SELL; PPT1	1	0.158028475578098
Brain_Frontal_Cortex_BA9	GOMF_GLYCOSAMINOGLYCAN_BINDING	0.664	0.835931194471709	0.0793434960134973	0.157914197986332	0.89870178836773	85	MDK; EFEMP2; APOE; HAPLN3; NRP1; CRISPLD2; CXCL11; CCL8; TGFBR2; NOD1; FGFR4; FGF2; CXCL10; CFH; HBEGF; HDGF; RPL29; CLEC3B; PRG2; ADAMTS1; ENG; SGSH; FSTL1; PGF; IGHM; ADA2; HYAL2; CTSG; TREM2; VEGFA; ADGRE2; AGRN; ADAMTSL5; STAB1; SOD3; CD44; HAPLN2	1	0.835931194471709
Brain_Frontal_Cortex_BA9	GOMF_GROWTH_FACTOR_ACTIVITY	0.027113993179906	0.107818187769107	0.352487857583619	0.2982605657792	1.52516128808942	53	GDF9; MDK; CXCL12; GDF11; GDF15; CSF3; IL6; INHBB; FGF2; FGF11; OSGIN1; HBEGF; HDGF; CLCF1; BMP1; PGF; OSM; INHBA; ADA2; CXCL1; TGFB1; BMP2; IL12A; MANF; TIMP1; LIF; TYMP; VEGFA	1	0.107818187769107
Brain_Frontal_Cortex_BA9	GOMF_GROWTH_FACTOR_BINDING	0.0010729447350861	0.00882642037140083	0.45505986738723	0.33390906643702	1.85010351634722	71	HTRA1; PDGFRB; IGFALS; IGF2R; LRRC32; RHBDF1; NRP1; TSKU; SHC1; NKD2; IL6R; FLT1; RPS19; NGFR; COL1A2; S100A13; A2M; TGFBR2; FGFR4; WFIKKN2; RPS2; CRIM1; ITGA6; ACVRL1; ENG; COL1A1; IGFBP7; ITGB3; HYAL2; ERBB2; SEC61B; GLG1; COL4A1; HAX1; TRIM16; IL2RG; FGFBP2; RHBDF2; OSMR	1	0.00882642037140083
Brain_Frontal_Cortex_BA9	GOMF_GROWTH_FACTOR_RECEPTOR_BINDING	0.571661237785016	0.774123305838332	0.0621124188949471	-0.190494189264132	-0.919402889586145	54	RNF41; FLRT3; GRB2; JAK2; NPTN; SNX2; SRC; SOCS5; APP; PSPN; ECM1; CBL; GLMN; IL27RA; FRS3; FGF9; LINGO1; TOLLIP; TNK2; FLRT2	1	0.774123305838332
Brain_Frontal_Cortex_BA9	GOMF_GTPASE_ACTIVATING_PROTEIN_BINDING	0.197183098591549	0.409676488967937	0.128788713061714	-0.422914771384679	-1.26604639861113	11	TUBB; RGS14; GNAO1; PIN1; FMNL1; ARL3; TSC1	1	0.409676488967937
Brain_Frontal_Cortex_BA9	GOMF_GTPASE_ACTIVATOR_ACTIVITY	3.23873158936713e-05	0.000525754094673932	0.557332238758646	-0.329138796526337	-1.94777279971118	143	RALBP1; SEC23A; SIPA1L3; STXBP5; RGS17; RGS8; NPRL3; RANBP2; RAPGEF2; SIPA1L1; GIT1; FAM13A; ABR; ELMOD1; SRGAP2; FLCN; OCRL; FAM13B; RAP1GAP2; ADAP1; RGS14; RUNDC1; SMAP2; AGAP3; PLCB1; AGAP1; ARHGAP44; RGS7; TBC1D7; SGSM1; THY1; RIC8B; GNB5; TBC1D30; ARHGAP20; EVI5L; GDI1; CHN1; ARHGEF11; TBC1D10B; RAB3GAP1; RAP1GDS1; STXBP5L; RAP1GAP; SYNGAP1; ARHGDIG; RGS4; PGAM5; CHM; RINL; ARHGAP35; RGS2; TBC1D25; TBCK; DNM1L; ALS2; RASAL2; TBC1D9; AGAP2; ARHGAP32; SRGAP3; ARHGAP26; SGSM3; TBC1D17; RABGAP1L; GIT2; SGSM2; MYO9A; DEPDC5; TBC1D13; RALGAPB; RASA1	0.157726228402179	0.000525754094673932
Brain_Frontal_Cortex_BA9	GOMF_GTPASE_ACTIVITY	1.17666297982801e-05	0.000219553590488981	0.593325476396405	-0.314529794315078	-1.92922181028601	181	RAB12; TRIM23; GNAL; SEPTIN3; TUBB4A; RGS17; ARL6; RGS8; RAB2A; GSPT2; SEPTIN6; TUBA1B; TUBB; TUBB2A; TUBA8; RAB3B; RHOB; EEF1A2; TUBB3; RAB3C; RAP2B; RAB39B; TUBA1A; TUBA4A; RAB33A; TUBG1; RAN; RAB6B; DNM1; RAB3A; RGS14; RAC3; RASD2; AGAP3; AGAP1; RASL10B; RALB; DIRAS2; RGS7; RAB8B; RASL11B; GNB5; GNAO1; NKIRAS1; RHEBL1; DIRAS1; RHOBTB2; RAB6A; TMEM250; DNM3; RAB11A; RAP1GAP; TUBD1; RRAGA; ARF3; RAB15; RGS4; GNB1; RASD1; GNAS; SEPTIN5; GNG3; ARHGAP35; TPPP; RGS2; KRAS; DNM1L; TUBG2; RAB37; RAB26; RAB9B; RAB27B; RAB40C; ATL2; AGAP2; ATL1	0.057303487117624	0.000219553590488981
Brain_Frontal_Cortex_BA9	GOMF_GTPASE_BINDING	0.0161455561586747	0.0731431241792984	0.352487857583619	-0.250163494252234	-1.47762778538633	142	RALBP1; PPP6R1; ITPKA; BICD2; MYO5A; RNF41; RANBP2; ATP6AP1; PARD6A; CDKL5; WASF1; KIF3B; SRGAP2; CYRIB; OCRL; DENND1A; PTPRN; SPHK2; DENND10; RCC1; OPTN; RABGGTA; GCC2; FGD1; RUSC2; NCKAP1; CCDC186; PAK3; NSF; TBC1D7; SGSM1; KIF3A; TBC1D30; HACE1; MYCBP2; DMXL2; EVI5L; PPP1R9A; RAB3GAP1; RAP1GAP; BECN1; RADIL; ULK1; GNB1; CHM; PAK1; DNM1L; ALS2; SH3GL1; ATG16L1; RAB11FIP3; SGSM3; TMEM127; RABGAP1L; FMNL1; PEX5L; SGSM2; TRIP11; SORL1; GGA3; BICDL1; RASA1	1	0.0731431241792984
Brain_Frontal_Cortex_BA9	GOMF_GTP_DEPENDENT_PROTEIN_BINDING	0.626548672566372	0.811298068438774	0.0617054053637523	-0.284711534698144	-0.874063413276303	12	PARD6A; RAB3C; RAB3A	1	0.811298068438774
Brain_Frontal_Cortex_BA9	GOMF_GUANYL_NUCLEOTIDE_BINDING	0.000367971444993663	0.00385380846692288	0.49849310876659	-0.265766285063265	-1.68570388578794	223	NOA1; RAB12; HSP90AB1; TRIM23; GNAL; SEPTIN3; TUBB4A; GUCY1A2; RABL6; ARL6; PRPS2; RAB2A; GSPT2; OLA1; SEPTIN6; TUBA1B; TUBB; TUBB2A; TUBA8; RAB3B; RHOB; EEF1A2; TUBB3; DAPK1; RAB3C; RAP2B; RAB39B; TUBA1A; TUBA4A; RAB33A; TUBG1; RAN; RAB6B; DNM1; RAB3A; DYNC1LI1; RAC3; RASD2; AGAP3; AGAP1; RASL10B; RALB; SCG5; DIRAS2; EHD3; RAB8B; RASL11B; GUCY1B1; GUCY1A1; IRGQ; GNAO1; NKIRAS1; PIP4K2B; RHEBL1; DIRAS1; ARL4A; ARL10; RHOBTB2; RAB6A; DNM3; RAB11A; TUBD1; RRAGA; ARF3; RAB15; SAMHD1; RASD1; GNAS; ADSS2; SEPTIN5; ARHGAP35; KRAS; DNM1L; TUBG2; RAB37; RAB26; RAB9B; RAB27B; RAB40C; ATL2; AGAP2; NME1; ATL1	1	0.00385380846692288
Brain_Frontal_Cortex_BA9	GOMF_GUANYL_NUCLEOTIDE_EXCHANGE_FACTOR_ACTIVITY	0.010015683684223	0.051560654907152	0.380730400722792	-0.296460426685455	-1.63688730253247	100	RASGRF2; DENND5B; TIAM1; DENND4B; RAPGEF2; IQSEC2; ABR; RASGEF1A; SH3BP5L; FLCN; DENND1A; DENND10; RCC1; ARHGEF7; FGD1; ARHGEF9; MON1A; NGEF; RAPGEFL1; RIC8B; DOCK3; MYCBP2; RASGRP1; HERC1; ARHGEF25; ARHGEF11; RAB3GAP1; IQSEC1; PSD; MCF2; ARHGEF4; EIF2B3; SBF1; RINL; TRIO; KALRN; ELMO1; ALS2; DENND6B	1	0.051560654907152
Brain_Frontal_Cortex_BA9	GOMF_G_PROTEIN_ALPHA_SUBUNIT_BINDING	0.120658135283364	0.305964924877488	0.172324344900946	-0.482599086931773	-1.39687754866502	10	RGS14; RIC8B; RGS4; RGS2; HTR2A	1	0.305964924877488
Brain_Frontal_Cortex_BA9	GOMF_G_PROTEIN_BETA_GAMMA_SUBUNIT_COMPLEX_BINDING	0.744718309859155	0.882427778348926	0.053347785067549	-0.264607191838957	-0.792133557258982	11	GNAL; GNAO1; GNAS; ADORA1; GNAZ; GNAQ	1	0.882427778348926
Brain_Frontal_Cortex_BA9	GOMF_G_PROTEIN_BETA_SUBUNIT_BINDING	0.200342465753425	0.41412046189269	0.12563992130984	-0.389425928421532	-1.24526592906885	13	GNG2; GNG13; RASD2; RGS7; GNG7; GNG3	1	0.41412046189269
Brain_Frontal_Cortex_BA9	GOMF_G_PROTEIN_COUPLED_AMINE_RECEPTOR_ACTIVITY	0.00110675867545592	0.00901323536700722	0.45505986738723	-0.53818795765632	-1.9236808068824	19	HTR1B; HTR1A; HTR1E; HTR5A; CHRM3; ADRA1B; HRH3; ADRA1D; HRH2; CHRM1; ADRA2C; HTR2A; HTR6; CHRM4; ADRA2A	1	0.00901323536700722
Brain_Frontal_Cortex_BA9	GOMF_G_PROTEIN_COUPLED_RECEPTOR_ACTIVITY	0.00764756849546926	0.0418468073853205	0.407017918923954	-0.246411323596723	-1.50775570315475	179	MC4R; GPR26; HTR1B; SSTR4; CNR1; HTR1A; ADGRB1; GPR176; SSTR2; GPR22; CXCR1; GPR12; GPR63; ELOVL4; GRM2; OPRK1; GPR162; HTR1E; HTR5A; FZD3; GRM4; PRLHR; SSTR3; OR7A5; SPHK2; ADGRL2; SSTR1; GPR21; XPR1; NPY5R; VIPR1; CHRM3; MCHR1; CELSR2; GPR158; HCRTR1; GPR88; GRIK3; ADGRL1; MAS1; CRHR1; OPRD1; NPBWR2; ADGRA1; ADGRB2; ADRA1B; NPY1R; HRH3; ADRA1D; RXFP1; HRH2; CHRM1; GPR6; GABBR2; ADRA2C; HTR2A; UTS2R; DRD1; LANCL1; P2RY6; RHO; HTR6; GABBR1; OXTR; DRD5; NPY2R; CCKBR; CHRM4; OPN3; GRM3; GPR52; GLP2R; ADRA2A; ADORA1; OR14I1	1	0.0418468073853205
Brain_Frontal_Cortex_BA9	GOMF_G_PROTEIN_COUPLED_RECEPTOR_BINDING	0.257716049382716	0.483093595263213	0.102080107662747	-0.194129974059326	-1.11034372688077	119	ARRB2; INSL3; CRH; DVL1; GNAL; DLG4; PNOC; YARS1; RAPGEF2; TAC1; JAK2; HOMER1; AKAP5; NECAB2; SHANK1; UCHL1; RTP1; GPRASP2; ATP2A2; CALM3; GNAO1; GRK2; CORT; MRAP2; APLP1; ARHGEF11; DNM3; CALM1; REEP1; GNAS; PPP1R9B; ADRA2C; REEP2	1	0.483093595263213
Brain_Frontal_Cortex_BA9	GOMF_HEAT_SHOCK_PROTEIN_BINDING	0.229166666666667	0.448569801714898	0.111918316325105	-0.223281678842771	-1.15807557585492	73	HSP90AB1; NUP62; ARNTL; APAF1; SACS; BAG4; METTL21C; PPID; KCNJ11; HTT; DNAJB14; DAXX; CDK5; AHSA1; NPAS2; MAPT; PDXP; HDAC8; SNCA; LIMK1; STUB1; RNF207; PTGES3L; ADORA1; ETFBKMT; HDAC2; DNAJC9; TSC1; DNAJC8; USP19	1	0.448569801714898
Brain_Frontal_Cortex_BA9	GOMF_HELICASE_ACTIVITY	0.213698630136986	0.431049743317401	0.157402899305283	0.206294102977955	1.148818644257	77	DDX31; TTF2; DDX39B; DDX5; MCM3; EIF4A3; RAD54L2; MOV10; SUPV3L1; CHD2; DHX34; BTAF1; MCM6; CHD1; EIF4A1; DDX21; HLTF; DHX38; DDX56; G3BP1; ANXA1; DHX58	1	0.431049743317401
Brain_Frontal_Cortex_BA9	GOMF_HEPARIN_BINDING	0.654040404040404	0.829503311400464	0.077274697304471	0.174525155468124	0.912231371384314	57	MDK; EFEMP2; APOE; NRP1; CRISPLD2; CXCL11; CCL8; FGFR4; FGF2; CXCL10; CFH; HBEGF; HDGF; RPL29; CLEC3B; PRG2	1	0.829503311400464
Brain_Frontal_Cortex_BA9	GOMF_HEXOSAMINIDASE_ACTIVITY	0.967032967032967	0.990494770048149	0.051530912208539	0.189887709648623	0.581777141501709	10	CEMIP2; HYAL2; OGA; HYAL1; HEXA; NAGA	1	0.990494770048149
Brain_Frontal_Cortex_BA9	GOMF_HISTONE_ACETYLTRANSFERASE_BINDING	0.733333333333333	0.878340711592064	0.0526973085708419	-0.235554862227675	-0.791709304409089	15	CITED2; STAT1; KANSL1L; ZBTB7A; EID1	1	0.878340711592064
Brain_Frontal_Cortex_BA9	GOMF_HISTONE_BINDING	0.109737248840804	0.286755469486025	0.165656695205483	-0.222893983214549	-1.27407000758099	117	SCMH1; DPF1; PRKCB; PHF14; SAP30L; JAK2; ATRX; PHF6; BRPF3; NAP1L2; SPHK2; RCC1; RNF8; STAT1; NAP1L3; DAXX; CHD5; CHAF1B; KAT5; ING1; TSPYL5; WDTC1; APBB1; COPRS; MSL3; HIRA; MPND; PIH1D1; NPM2; ING4; NAP1L5; TSPY26P; SNCA; TSPYL1; SPIN1; TTLL12; JMJD7; KDM4A; KDM8; TONSL; KAT7; BRD4; CBX5; MPHOSPH8; RSF1; RBBP5; SBNO1; TSPYL4; ATAD2; LRWD1; ZMYND8; GRWD1; PRMT6	1	0.286755469486025
Brain_Frontal_Cortex_BA9	GOMF_HISTONE_DEACETYLASE_BINDING	0.188118811881188	0.400096217896529	0.127505315300183	-0.247539667368755	-1.20319296192732	57	NCOR2; HSP90AB1; BRMS1L; AKAP8; MTA3; PHF6; YWHAB; HDAC4; CAMTA2; KCTD21; KPNA2; WDTC1; MEF2C; SATB2; HDAC5; BEX4; MEF2D	1	0.400096217896529
Brain_Frontal_Cortex_BA9	GOMF_HISTONE_LYSINE_N_METHYLTRANSFERASE_ACTIVITY	0.555023923444976	0.762851553105887	0.083129129135339	0.241429768914358	0.932950986263343	20	PRDM16; CXXC1; KMT2B; DOT1L; SETDB1	1	0.762851553105887
Brain_Frontal_Cortex_BA9	GOMF_HISTONE_METHYLTRANSFERASE_ACTIVITY	0.863080684596577	0.942732459329239	0.0618406035753285	0.173113137837378	0.704590837421053	24	PRDM16; CXXC1; KMT2B; DOT1L; SETDB1	1	0.942732459329239
Brain_Frontal_Cortex_BA9	GOMF_HORMONE_ACTIVITY	0.0477815699658703	0.166092966262519	0.271288554688953	-0.347683813907933	-1.48876810323014	36	PTHLH; INSL3; CRH; PNOC; CCK; NPPC; VIP	1	0.166092966262519
Brain_Frontal_Cortex_BA9	GOMF_HORMONE_BINDING	0.881578947368421	0.954700794681835	0.0425023180036553	-0.15697300718871	-0.712385461295467	42	MC4R; CRHBP; VIPR1; MCHR1; HCRTR1; ATP1A3; THRB; C2CD2L; CRHR1; ATP1A1; IGF1R; OXTR; CCKBR; CRYM; GLP2R	1	0.954700794681835
Brain_Frontal_Cortex_BA9	GOMF_HORMONE_RECEPTOR_BINDING	0.00130027141673382	0.0101317148791899	0.45505986738723	-0.345052661716057	-1.78965449376831	73	NR4A2; PTHLH; CRH; NCOR2; NR4A3; PRKCB; GAS2L1; CCK; NPPC; VIP; JAK2; RNF6; YWHAH; PPID; TRERF1; SRC; STAT1; GTF2H1; DAXX; SMARCD3; GNAO1; ZNHIT3; NCOA7	1	0.0101317148791899
Brain_Frontal_Cortex_BA9	GOMF_HSP70_PROTEIN_BINDING	0.34923339011925	0.58225491608379	0.0899860794997137	-0.282507741013834	-1.0703894511084	23	NUP62; SACS; PPID; DNAJB14; HDAC8; SNCA; STUB1; RNF207; TSC1; DNAJC8; STIP1; DNAJB12; DNAJC18; DNAJA1; CREB1	1	0.58225491608379
Brain_Frontal_Cortex_BA9	GOMF_HSP90_PROTEIN_BINDING	0.352640545144804	0.584669779382563	0.0894366833718621	-0.275634491181687	-1.06400831396603	25	NUP62; ARNTL; PPID; CDK5; AHSA1; NPAS2; MAPT; HDAC8; STUB1; PTGES3L	1	0.584669779382563
Brain_Frontal_Cortex_BA9	GOMF_HYALURONIC_ACID_BINDING	0.934065934065934	0.978743860351712	0.0531298054705469	0.205739868479626	0.630344916995961	10	HAPLN3; HYAL2; STAB1; CD44; HAPLN2	1	0.978743860351712
Brain_Frontal_Cortex_BA9	GOMF_HYDROLASE_ACTIVITY_ACTING_ON_ACID_ANHYDRIDES	0.00245112613414434	0.0168126539060323	0.431707695803346	-0.210014019449936	-1.4573954785232	442	RALBP1; RAB12; DCP2; TRIM23; GNAL; SEPTIN3; RUVBL2; KIF3C; MYO5A; TUBB4A; RGS17; ACSL4; ENTPD3; ARL6; RGS8; DYNLL1; RAB2A; GSPT2; OLA1; SEPTIN6; TUBA1B; TUBB; TUBB2A; TUBA8; RAB3B; RHOB; EEF1A2; SMARCA1; ATRX; TUBB3; KIF3B; RAB3C; NUDT11; RAP2B; ENTPD4; RAB39B; TUBA1A; TUBA4A; RAB33A; TUBG1; RAN; RAB6B; DNM1; PFN2; RAB3A; ABCA3; MTREX; RGS14; KIFC2; DYNC1LI1; CLPB; NUDT4; ATCAY; DYNLT3; RAC3; RASD2; ATP6V1A; ATP6V1H; AGAP3; AGAP1; RASL10B; DCPS; RALB; DDX20; DIRAS2; ATP2A2; NSF; ATP5F1C; ATAD1; RGS7; ATP1A3; CHD5; RAB8B; ATP2B1; RASL11B; KIF12; KIF3A; GPR88; GNB5; DHX30; GNAO1; ATP13A2; NKIRAS1; MYH10; RHEBL1; DIRAS1; MYL6B; ABCG4; SLC30A3; RHOBTB2; RAB6A; TMEM250; DNM3; RAB11A; RAP1GAP; ATP1A1; TUBD1; RRAGA; ABCA11P; TOR1A; DDX24; ARF3; DYNC1I1; GET3; RAB15; RGS4; GNB1; RASD1; GNAS; PIN1; C10orf88; SEPTIN5; PRUNE2; ABCB7; GNG3; DDX1; ARHGAP35; TPPP; CHD3; RGS2; KRAS; DNM1L; EIF4A2; TUBG2; RAB37; RAB26; MSH2; RFC2; DCTN1; SLC25A42; DYNC1H1; ATP6V1G2; RAB9B; RAB27B; RAB40C; ATP5F1A; PHOSPHO1; ABCC12; ATL2; GARS1; AGAP2	1	0.0168126539060323
Brain_Frontal_Cortex_BA9	GOMF_HYDROLASE_ACTIVITY_ACTING_ON_CARBON_NITROGEN_BUT_NOT_PEPTIDE_BONDS	0.617056856187291	0.805647959686892	0.0597317976364411	-0.192993513992842	-0.892340940690502	47	NGLY1; ADARB1; ARG2; GDA; HDAC4; CDADC1; GLS; GLS2; AMPD2; HDAC5; SIRT4; HDAC8; ASAH2B; AGMAT; SUDS3; MTHFD1; SIRT5; HDAC2; NTAN1; ADAT3	1	0.805647959686892
Brain_Frontal_Cortex_BA9	GOMF_HYDROLASE_ACTIVITY_ACTING_ON_CARBON_NITROGEN_BUT_NOT_PEPTIDE_BONDS_IN_CYCLIC_AMIDINES	0.430769230769231	0.660322994600615	0.0787113806986485	-0.305643555326788	-1.02728020256702	15	ADARB1; GDA; CDADC1; AMPD2	1	0.660322994600615
Brain_Frontal_Cortex_BA9	GOMF_HYDROLASE_ACTIVITY_ACTING_ON_CARBON_NITROGEN_BUT_NOT_PEPTIDE_BONDS_IN_LINEAR_AMIDES	0.680483592400691	0.846909045487188	0.0566484183613995	-0.213273660288067	-0.835109568420128	26	NGLY1; HDAC4; GLS; GLS2; HDAC5; SIRT4; HDAC8; ASAH2B; SUDS3; SIRT5; HDAC2; NTAN1	1	0.846909045487188
Brain_Frontal_Cortex_BA9	GOMF_HYDROLASE_ACTIVITY_ACTING_ON_ESTER_BONDS	0.00467509816551054	0.0286747204861919	0.407017918923954	-0.207969906989398	-1.39357110591604	351	PAFAH1B3; PSPH; DCP2; PSPHP1; DUSP8; PLPPR5; RAD1; REXO4; INPP5A; GDPD1; ARSI; ARMT1; PPP3CA; SSU72; PPM1E; PPP3CB; DUSP3; PLCXD2; MRPL44; INPP5J; PPP2CA; TATDN2; PLD3; PGBD5; PDE8B; PTPRN2; PTPN4; PLBD2; OCRL; SYNJ1; INPP5F; GDPD5; PDP1; PLPPR4; RPP14; MYG1; PTPRO; PPP2R5D; CYCS; PLCXD3; PDE4A; PPP3R1; PTPRE; PLPP7; PPM1A; PPTC7; DUSP19; PLCB1; PPM1H; CHRM3; DCPS; PTPN5; PTPRT; ZC3H12B; ABHD13; ABHD12B; INPP4A; AARS1; MTMR7; GPLD1; PTPRU; PLPPR2; BPNT1; LRRC2; PTER; DNAJC6; NT5C3B; SMPD3; PPME1; NCEH1; PLA2G7; MTMR9; ABHD8; ATP1A1; NDST3; APEX1; ACP1; PTPRS; SAMHD1; RPP30; DCLRE1A; GNB1; PGAM5; PNPLA6; ERI3; CHRM1; PDXP; SND1; ACOT7; SBF1; DDX1; ABHD12; PLPPR3; PDE1B; IDS; PXYLP1; POLG; EXOSC5; SMPDL3A; NT5C1A; STS; SACM1L; PHOSPHO1; UBLCP1; LPIN2; PLCL2; NME1; APMAP; EXD2; ACHE; PIP4P1; CTDSPL; POP4; PHLPP2; DUSP10; DUSP12; RPP25; CAMK2G; DUSP14; PHOSPHO2; PPM1L; THEM5; PNKD; CNOT6; TIGAR; PGP; TSNAX; FIG4; ABHD6; PPT1; PTPN3; TSEN2; DUSP4; XRCC1; RAD51C; ARSK; PITPNM3; CTDSPL2; NAPEPLD; SGPP2; FASN; VARS1; PARN; PNPLA5; ABHD16A; PDE2A; NT5M; GDE1; ACOT8; ASTE1; AARS2; PDE1A; EXOSC3; DDHD2; ABHD10; SMPD2; ANGEL2; TARS2; LRRK2; FAN1	1	0.0286747204861919
Brain_Frontal_Cortex_BA9	GOMF_HYDROLASE_ACTIVITY_ACTING_ON_GLYCOSYL_BONDS	0.806930693069307	0.916239793715907	0.0656813601934011	0.149688274913744	0.806401104458734	63	ACER2; MUTYH; ENGASE; GLB1L; CLN5; SMPD1; CEMIP2; GLA; NEIL2; FUCA2; GUSB; MOGS; NEU3; MAN2C1; HYAL2; PGGHG; TLR4; ADPRH; OGA; EDEM1; EDEM2; GANC; CTBS; IL18R1; LYZ; ADPRS; HYAL1; HEXA; UNG; GANAB; TDG; NAGA; IL1R1	1	0.916239793715907
Brain_Frontal_Cortex_BA9	GOMF_HYDROLASE_ACTIVITY_HYDROLYZING_N_GLYCOSYL_COMPOUNDS	0.957191780821918	0.987343391546071	0.0405756447890657	-0.162602681547083	-0.581201517406457	19	MACROD1	1	0.987343391546071
Brain_Frontal_Cortex_BA9	GOMF_HYDROLASE_ACTIVITY_HYDROLYZING_O_GLYCOSYL_COMPOUNDS	0.944174757281553	0.983136854385539	0.0572461135202885	0.134660202123856	0.660874181098128	44	ACER2; ENGASE; GLB1L; CEMIP2; GLA; FUCA2; GUSB; MOGS; NEU3; MAN2C1; HYAL2; PGGHG; OGA; EDEM1; EDEM2; GANC; CTBS; LYZ; ADPRS; HYAL1; HEXA; GANAB; NAGA	1	0.983136854385539
Brain_Frontal_Cortex_BA9	GOMF_HYDRO_LYASE_ACTIVITY	0.00496489641076818	0.0300746018177504	0.407017918923954	0.394347328135212	1.75992491881982	33	ECHS1; ENOSF1; CA12; DGLUCY; ECI1; HADHB; ENO3; ACO1; ECHDC2; L3HYPDH; FAHD2A; TGDS; ACO2	1	0.0300746018177504
Brain_Frontal_Cortex_BA9	GOMF_IDENTICAL_PROTEIN_BINDING	0.800246609124538	0.913193830281238	0.0336033244336697	-0.121886446505107	-0.904475275619808	965	PAFAH1B3; ARRB2; PSPH; PLEKHA3; DVL1; UBA5; NR4A3; HSP90AB1; TRIM23; CNR1; SEPTIN3; HOOK1; RUVBL2; RPE; SYT6; TOPBP1; RNF41; ZBTB16; CGGBP1; MAPK1; VSTM2A; SYT16; ATXN1; APAF1; AKIRIN2; FGFR1OP2; KLHL7; DYNLL1; PRPS2; KHDRBS3; FLRT3; GRB2; CBLN1; ZBTB38; TNFAIP8L1; GRIN3A; JAK2; ACTN1; THAP1; BCL2L1; NDEL1; CARD9; KIT; FHL2; YWHAG; GRIK5; ZNF48; BLOC1S6; BCAT1; BTBD3; SNX2; KCNH2; ST3GAL2; TRIM37; CASTOR2; DAPK1; RIPOR2; CCDC6; SRGAP2; YWHAH; YWHAB; AMD1; MAPRE2; CTBP1; TPRG1L; GABRB3; CCNC; DCK; SYT4; C1QL3; CCDC92; RGMB; TRIM32; SULT4A1; HDAC4; TUBA1A; LZTFL1; CDADC1; TPST2; TPD52; MPC2; NECAB1; INPP5F; CCT7; DHPS; ADD2; HAS1; LNX1; IGFBP6; MAP3K9; TUBG1; ATG101; SYN1; DGAT2; PTPRO; OPTN; DNM1; CISD2; GCC2; NEFL; SYT1; STXBP1; HCN1; HPRT1; MAP3K21; FXR2; HTT; CALHM1; RNF8; DYNLT3; CIDEA; CISD1; KCNK1; STAT1; SHANK1; SYN2; KCTD21; CASKIN1; PLCB1; EIF2AK2; YWHAZ; PANK1; PPM1H; GDF7; DCPS; FAM98B; SH3GLB2; GPD1L; SPTBN5; PTPRT; APP; SLC9B2; FADD; CAP2; KCTD1; SYP; SH3GL2; ZDHHC3; FKBP8; NLGN4X; STK25; PCSK1; PVALB; CRMP1; MYCBP2; BORCS6; SOHLH1; SLIT2; ST8SIA3; RASGRP1; PIP4K2B; CADM3; BRAF; SLC1A1; MRAP2; APLP1; CNKSR2; MLX; ABCG4; MAP3K10; STX1A; STK4; ATXN10; KCTD17; SMPD3; CDH8; PPP1R9A; ELAVL1; SUB1; MYPOP; MTCL1; EPDR1; RYR2; RAP1GAP; MAOB; CAMK2B; TBR1; CRYBA2; RRAGA; BECN1; MAFB; TOR1A; TRIM3; ULK1; SRRM4; MAPT; SAMHD1; UBQLN4; KIRREL2; ADRA1D; HDAC5; COIL; OXCT1; MAPRE3; C10orf88; PDXP; UGP2; SEPTIN5; HPCA; ACOT7; GOT2; ACACA; TPPP; NPM2; APBA2; GPX4; DNM1L; MICU1; CAMK2A; CLDN9; ADRA2C; ALS2; MEF2D; STIM1; FRS3; SDCBP2; NIF3L1; SNCA; PDZD7; MSH2; HTR2A; CASQ1; CEP70; BEX3; RAB9B; HEXIM2; PRMT2; SH3GL1; CORO1A; STAT4; ATL2; EPHA4; GARS1; NOS2; FSD1; NME1; ATG16L1; ATL1; EXD2; TCP10L; IGF1R; SPPL3; DCTN2; PICK1; CRLF3; ACHE; WRNIP1; STUB1; RAB11FIP3; NECTIN3; PACSIN1; ALAS1; PAM; HCN2; PFKM; PTPA; P2RX7; MARCKS; TPI1; GNPDA1; HEXIM1; UCK2; NUDT14; HOOK2; SMAD4	1	0.913193830281238
Brain_Frontal_Cortex_BA9	GOMF_IMMUNE_RECEPTOR_ACTIVITY	0.0074728358946062	0.0410289862533621	0.407017918923954	0.332249192946692	1.66141666171941	49	IL17RD; IL17RB; HLA.DOB; ACKR3; IL6R; IL4R; IL17RC; IL17RE; IL15RA; FCGR1B; LILRB2; IFNGR1; IL17RA; GPR35; CCRL2; CCR5; MR1; LILRB1; EPOR; IL3RA; LEPR; CD74; CD44; IL2RG; OSMR; IL18R1; IL13RA1	1	0.0410289862533621
Brain_Frontal_Cortex_BA9	GOMF_IMMUNOGLOBULIN_BINDING	0.0593406593406593	0.193628103141907	0.276500599254472	0.507839237382462	1.55591565359069	10	FCGRT; FCGR1B; LGALS3; VWF; FCGR1A; LILRA2; FCGR3A	1	0.193628103141907
Brain_Frontal_Cortex_BA9	GOMF_IMMUNOGLOBULIN_RECEPTOR_BINDING	0.290617848970252	0.520908695062615	0.119887845115423	0.306915358227044	1.13403710353523	17	FES; FLNA; IGHG2; IGHA2; IGHM; FGR; IGLC3; IGHV5.51; IGLC1; TRBC1	1	0.520908695062615
Brain_Frontal_Cortex_BA9	GOMF_INORGANIC_ANION_TRANSMEMBRANE_TRANSPORTER_ACTIVITY	0.00267384023537615	0.0180105144485226	0.431707695803346	-0.360616371101226	-1.7743926845946	61	GABRA4; SLC4A10; GABRQ; GABRA5; GLRB; GABRG2; GABRB3; SLC4A3; GABRD; GABRA3; GABRA1; XPR1; GABRB2; SLC25A14; ADAMTS8; SLC12A5; SLC26A4; CLCN6; GLRA3; CLCN4; SLC1A1; SLC12A6; ANKH; SLC26A11; GET3; TTYH3; SLC4A8; VDAC3; ANO3	1	0.0180105144485226
Brain_Frontal_Cortex_BA9	GOMF_INSULIN_LIKE_GROWTH_FACTOR_BINDING	0.67351598173516	0.841686275053053	0.0706196247122591	0.224599018442237	0.847544510992153	18	HTRA1; IGFALS; IGF2R; CRIM1; ITGA6; IGFBP7; ITGB3	1	0.841686275053053
Brain_Frontal_Cortex_BA9	GOMF_INSULIN_RECEPTOR_BINDING	0.0052952674364665	0.0317585620881673	0.407017918923954	-0.57917704374584	-1.85203240677601	13	INSL3; IRS1; PDPK1; IRS2; SNX2; GRB10; SRC	1	0.0317585620881673
Brain_Frontal_Cortex_BA9	GOMF_INTEGRIN_BINDING	0.1375	0.332650273224044	0.190023305279108	0.229499124483021	1.23214823672427	64	ADAM15; TSPAN4; CXCL12; VCAM1; F11R; EMP2; ITGB1BP2; FGF2; IL1B; ICAM1; CD151; COL16A1; FERMT1; ITGB1; ITGA5; LAMA5; MYH9; FERMT2; ITGB3; CD9; VWF; EMILIN1; ICAM2; P4HB; FBLN5; MMP14; ANXA7; SPP1; LYN; CALR; TLN1; TGFBI	1	0.332650273224044
Brain_Frontal_Cortex_BA9	GOMF_INTRACELLULAR_LIGAND_GATED_ION_CHANNEL_ACTIVITY	0.172661870503597	0.382637026483406	0.16440575583821	0.364969870798109	1.27808989941168	15	CNGA4; TRPV1; TPCN1; ITPR3	1	0.382637026483406
Brain_Frontal_Cortex_BA9	GOMF_INTRAMEMBRANE_LIPID_TRANSPORTER_ACTIVITY	0.232227488151659	0.452198267612386	0.13880510939114	0.34886670176684	1.20254690624809	14	PLSCR3; MFSD2A; ABCA1; PLSCR4; ATP10D; ANO6; ATP10A	1	0.452198267612386
Brain_Frontal_Cortex_BA9	GOMF_INTRAMOLECULAR_OXIDOREDUCTASE_ACTIVITY	0.23855421686747	0.460467315158374	0.138022242496643	0.29335779817736	1.17925632590662	23	ECI2; ECI1; ECH1; IDI1; TXNDC5; PDIA3; ITGB3; PDIA4; CRELD2; P4HB; EHHADH	1	0.460467315158374
Brain_Frontal_Cortex_BA9	GOMF_INTRAMOLECULAR_TRANSFERASE_ACTIVITY	0.659246575342466	0.832822521898264	0.0577308549299813	-0.265405098935537	-0.848684956456786	13	TRUB1; PGM2L1	1	0.832822521898264
Brain_Frontal_Cortex_BA9	GOMF_INWARD_RECTIFIER_POTASSIUM_CHANNEL_ACTIVITY	0.000337633305805934	0.00360586447209408	0.49849310876659	-0.701023089650047	-2.09859720692376	11	KCNJ14; KCNJ4; KCNH2; KCNJ3; KCNJ12; KCNJ11; KCNK1; KCNJ6	1	0.00360586447209408
Brain_Frontal_Cortex_BA9	GOMF_IONOTROPIC_GLUTAMATE_RECEPTOR_ACTIVITY	0.00104109114543294	0.00863733199021875	0.45505986738723	-0.667564367495492	-1.9984344849001	11	GRIN3A; GRIK5; GRIA4; GRIA2; GRIN1; GRIA1; GRIN2A; GRIK3; GRIN2B; GRIN2D	1	0.00863733199021875
Brain_Frontal_Cortex_BA9	GOMF_IONOTROPIC_GLUTAMATE_RECEPTOR_BINDING	0.027940686472856	0.10946994619695	0.352487857583619	-0.472860651772694	-1.62098446423274	17	DLG4; NETO2; SHANK2; CDK5R1; SHANK1; NSF; GNAS; CACNG3; NETO1; CACNG2; SHISA7	1	0.10946994619695
Brain_Frontal_Cortex_BA9	GOMF_ION_CHANNEL_BINDING	7.52218918035101e-09	2.88449301640232e-07	0.747739663149885	-0.503855066662832	-2.6106211880592	74	KCNE5; FGF13; HSP90AB1; CBARP; SLC5A3; RIMS4; KCNC2; ACTN1; FKBP1A; NPTN; HOMER1; LRRC55; YWHAH; FGF12; NEDD4L; KCNJ11; ANK1; TCAF1; KCNAB2; USP10; KCNAB1; SCN3B; HTT; SRC; YWHAZ; AKAP6; SLC8A1; GPD1L; RIMS3; ATP2A2; FKBP1B; CALM3; DIAPH1; KCNAB3; STX1A; PPP1R9A; RYR2; KCNB1; ANK2; CALM1; SCN4B; PPP1R9B; SCN1B; AP2M1; SH3GL1	3.66330613083094e-05	2.88449301640232e-07
Brain_Frontal_Cortex_BA9	GOMF_ION_CHANNEL_REGULATOR_ACTIVITY	0.00055233898369239	0.00525369306754285	0.477270815362862	-0.393261723718872	-1.96569547522424	66	KCNE5; PRKCB; SLC5A3; TSPAN13; NRXN2; GRM2; SUMO1; HPCAL4; LRRC55; PRKCZ; NEDD4L; KCNAB2; KCNS1; KCNAB1; SCN3B; CACNG8; CACNB3; ITPR1; WNK2; FKBP1B; KCNAB3; KCNV1; ENSA; STX1A; LYNX1; CALM1; AMIGO1; CACNG7; STIM1; DPP6; SCN1B; NPY2R; FXYD3; VTI1B; FXYD6; CALM2; NRXN1; GRM3; RASA1	1	0.00525369306754285
Brain_Frontal_Cortex_BA9	GOMF_ION_GATED_CHANNEL_ACTIVITY	0.592465753424658	0.790269824829754	0.0628003977812234	-0.281410261173142	-0.89986460775657	13	KCNN1; CALHM1; KCNT1; TTYH3; KCNMA1; TMEM63B	1	0.790269824829754
Brain_Frontal_Cortex_BA9	GOMF_ION_TRANSMEMBRANE_TRANSPORTER_ACTIVITY	7.31563838718051e-13	5.01790971064353e-11	0.921426003494898	-0.321283828053079	-2.21816521923481	429	SLC38A2; KCNE5; KCNJ14; HTR1B; CNR1; KCNA5; SLC2A13; SLC36A4; CACNA2D1; GABRA4; CHRNA2; SLC41A2; SLC4A10; ATP2B4; ORAI2; PGRMC2; SLC17A5; SLC32A1; GABRQ; KCNK3; ATP6V1E2; KCNJ4; CACNB2; SLC25A4; SLC5A3; SLC7A3; KCNC2; SLC10A4; KCNQ2; GRIN3A; KCNA6; GABRA5; GRIK5; SCN3A; TUSC3; SLC7A8; KCNH2; KCNJ3; TIMM17A; SLC39A3; GLRB; GABRG2; LRRC55; COX7A2L; SLC25A19; KCNJ12; ATP6V1C1; KCNC1; GABRB3; GRIA4; SLC4A3; KCNJ11; ATP6V0D1; KCNA1; ATP6V0B; KCNA3; MPC2; KCNK12; GABRD; KCNN1; SLC16A7; GRIA2; SLC17A7; KCNG1; GABRA3; GABRA1; SNAP25; TOMM40L; XPR1; KCNAB2; KCNC4; KCNS1; HCN1; KCNAB1; SCN3B; ATP2B3; TRPM2; CALHM1; CACNG8; CACNA1I; GABRB2; SLC17A6; HTR3B; GRIN1; CACNA1B; ATP6V1A; ATP6V1H; SLC38A1; KCNH6; KCNK1; UNC80; CACNB3; SLC25A14; SLC8A1; ADAMTS8; ITPR1; NDUFA4; ATP6V1D; SCN1A; ATP6V0C; SLC12A5; SLC9B2; GRIA1; SLC35C1; KCNQ5; SLC25A41; ATP2A2; SLC26A4; ATP5F1C; ATP6V1B2; FKBP1B; CDK5; CLCN6; KCNT1; ATP1A3; SLC10A5; KCNJ6; AQP9; KCNH3; GRIN2A; KCNF1; KCNAB3; ATP2B1; GLRA3; SCN2B; CNNM2; CLCN4; ATP13A2; SLC45A4; KCNV1; ATP6V0A1; CACNA1F; GRIK3; NIPA2; SLC1A1; CACNA2D2; KCNQ4; SLC30A3; SLC12A6; KCNS2; CACNB4; ANKH; CHRNA4; RYR2; SLC6A15; KCNB1; ATP2B2; CACNA1E; ATP1A1; CACNA1A; HCN3; SLC26A11; MFSD3; KCNK4; SLC9A6; GET3; SCN8A; SLC25A22; SLC45A1; RTBDN; SLC25A23; SCN4B; ABCB7; TTYH3; CACNG3; SCN2A; SLC8A2; SLC4A8; CACNG7; KCNMA1; VDAC3; SCN1B; SLC24A2; SLC7A4; MFSD4A; ANO3; COX5A; SLC25A42; ATP5F1A; SLC6A7; MCOLN1; TOMM70; CACNG2; NIPAL2; SLC1A6; CHRNB2; SLC7A14; KCNC3; CYBB; HCN2; TMEM63B; P2RX7; GRIN2B; GRIN2D; KCNJ9; SLC39A10; LRRC8C; KCNK9; FXYD3; CACNA1G; KCNA2; SLC25A44; ZDHHC13; KCNA4; P2RX5; TOMM20; SLC30A9; VDAC1; SLC36A1; HCN4; SLC9A7; ABCB9; SLC35B4; SFXN1; ATP5PO; SFXN3; KCNH4; P2RX4; NCS1	3.56271589455691e-09	5.01790971064353e-11
Brain_Frontal_Cortex_BA9	GOMF_IRON_ION_BINDING	0.324873096446701	0.557874463926457	0.119348440591015	0.203586895710538	1.0728540932004	58	EGLN3; CYP4F3; ADI1; FTL; OGFOD1; HBA1; CYP2R1; ACO2; CYP27A1; OGFOD3; HBA2; PLOD2; MELTF; CYP20A1; P4HA1; MSMO1; ALKBH2; P3H1; TYW5; CYP11A1; CH25H; ALKBH3; CALR; CYP21A2; CYP4V2; CYP1A1; CYP27B1; PLOD3	1	0.557874463926457
Brain_Frontal_Cortex_BA9	GOMF_ISOMERASE_ACTIVITY	0.690104166666667	0.84997655327938	0.0760837160951725	0.159214410133492	0.877618679331611	70	ENOSF1; ECI2; ECI1; ECH1; NKTR; PGM3; GALM; FKBP15; PPIC; HMGCS1; PMM2; IDI1; PPIL4; HSPD1; KATNA1; TXNDC5; PPIB; PDIA3; ITGB3; PDIA4; CRELD2; PPIF; P4HB	1	0.84997655327938
Brain_Frontal_Cortex_BA9	GOMF_ISOPEPTIDASE_ACTIVITY	0.981693363844393	0.995387608145367	0.0526973085708419	0.166475494273283	0.548024948460379	12	GGT1; SENP1	1	0.995387608145367
Brain_Frontal_Cortex_BA9	GOMF_ISOPRENOID_BINDING	0.983253588516746	0.996229623388198	0.0546808488785442	0.161084764065946	0.540841721402565	13	IGF2R; RBP1; FABP5; LCN12	1	0.996229623388198
Brain_Frontal_Cortex_BA9	GOMF_K63_LINKED_POLYUBIQUITIN_MODIFICATION_DEPENDENT_PROTEIN_BINDING	0.560344827586207	0.766719943341692	0.0658311958368866	-0.286778346500898	-0.934435642208067	14	ZRANB1; TAB2; OPTN; WDR81; OTUD7A	1	0.766719943341692
Brain_Frontal_Cortex_BA9	GOMF_KINASE_ACTIVATOR_ACTIVITY	0.0150353711481555	0.0697354833252545	0.380730400722792	-0.330843978495791	-1.55875808873699	50	FGF13; MAP2K1; CAB39; TOM1L1; CDK5R1; DUSP19; INCENP; DAXX; MLST8; MAP2K2; CALM3; CDK5R2; STK4; PRKAG2; CALM1; DGKQ; CCNB1; ALS2; MADD; AGAP2; MARK2	1	0.0697354833252545
Brain_Frontal_Cortex_BA9	GOMF_KINASE_ACTIVITY	5.03002375156322e-06	0.000105133972833103	0.610526878385931	-0.259522647592607	-1.78039948170591	404	ETNK1; PRKAA2; NEK2; PIP5K1B; CERK; ITPKA; MAP2K1; PRKCB; DYRK2; MINK1; MAPK1; RFK; RPS6KA6; ROCK2; PIP5K1C; PRPS2; CAMK4; PGM2L1; PDPK1; CAMKK1; NMRK1; PRKCI; GRK3; JAK2; DGKZ; MATK; KIT; IP6K1; DGKB; EPHA5; CAMKV; PDIK1L; CDKL5; IP6K2; MAP2K4; DAPK1; DGKE; EFNB3; STK24; DCK; MARK4; FAM20B; PRKCZ; CAMK1D; TTBK1; MAPK9; TAOK3; POMK; PRKCE; SBK1; CDK5R1; GSK3A; SPHK2; SCYL1; LMTK2; DLG2; MAP3K9; MAPK13; MAP3K21; MAST1; SRC; ACVR2A; KSR2; NME5; PRKCG; EIF2AK2; PANK1; PAK6; MAST3; PANK2; GSK3B; EPHB6; HIPK4; PAK3; MAPK6; PKLR; NTRK3; WNK2; MAP2K2; CAMK1G; CDK5; CDK20; PGK1; KSR1; DSTYK; STK25; PPIP5K2; ADCK2; SRPK2; GRK6; AAK1; CAMKK2; NUAK1; GRK2; PIP5KL1; CDK14; PIP4K2B; MAP2K6; BRAF; NLK; PKDCC; SRPK1; MAP3K10; STK4; STK32C; TYRO3; AK5; CDKL2; MARK1; CKMT1A; RET; CAMK2B; PI4KA; TTBK2; PIK3CB; PASK; SNRK; LMTK3; ULK1; ADCK1; DGKI; PRKACB; AKT3; MAPK10; JAK3; NIM1K; STYK1; DGKQ; TRIO; PAK1; PDK3; KALRN; PPP1R9B; CKB; CCNE1; ACVR1C; TBCK; CAMK2A; EEF2K; DCAF1; CKMT1B; DYRK1B; EFNA3; PSTK; MAP2K5; PAK5; EPHA4; BRSK2; NME1; MARK2; MMD; LIMK1; IGF1R; CERT1; BRSK1; ULK3; STK39; PFKM; COASY; MAPK8; UCK2; PHKG2; CDK17; PIK3R4; DCLK1; CAMK2G; DGKG; RPS6KA4; STK36; BRD4	0.0244962156701129	0.000105133972833103
Brain_Frontal_Cortex_BA9	GOMF_KINASE_BINDING	0.00565148372495781	0.0332400069330248	0.407017918923954	-0.206912198844028	-1.41552503097716	398	ARRB2; PIK3R2; DVL1; NR4A3; HSP90AB1; DUSP8; IRS1; KCNA5; PRKCB; TICAM1; TIAM1; ATP2B4; CAMK2N1; RNF41; DLG4; MAPK1; CAB39; PDPK1; ATF2; GRB2; DUSP3; JAKMIP2; JAK2; IRS2; BCL2L1; YWHAG; CDKN1B; RHOB; PARD6A; TOM1L1; EEF1A2; MAP2K4; MAPRE2; CADPS; PRKCZ; ATP1B1; CDC6; HDAC4; NEFH; CDK5R1; TUBA4A; GSK3A; PKIA; SNAP91; ADD2; AP2A1; DLG2; SYN1; ARHGEF7; DNM1; RAD23A; STXBP1; HTT; RGS14; INKA2; RAC3; SRC; DUSP19; CCND2; CACNB3; YWHAZ; SRCIN1; GSK3B; DLG3; SOCS5; FIZ1; PSPN; DAXX; NELL2; NSF; SH3GL2; CDK5; NBEA; SV2A; THY1; CALM3; GSKIP; PHYHIP; MAP2K6; CLTC; CNKSR2; STX1A; PPME1; DCX; PPP1R9A; RHOBTB2; ELAVL1; PRKAG2; HNRNPA0; RYR2; ATP1A1; CBL; PRKAR1B; TBR1; BECN1; STX1B; ANK2; CALM1; MAPT; HDAC5; PIN1; MAPRE3; HPCA; DGKQ; PIH1D1; PITPNM1; PAK1; CCNB1; PPP1R9B; SHC3; RARA; CCNE1; ATG13; PPP1R12C; MSH2; BCL11A; DCTN1; MAPK8IP3; EPHA4; AGAP2; BRSK2; DCTN2; PICK1; BRSK1; STUB1; STK39; PAM; CEP250; PFKM; MARCKS; AP2A2; APC; SIRPA; DUSP10; TOLLIP; DUSP12; PARD6B; CDKN2D; RPS6KA3; CALM2; PPP1R12B; NIN; PRKCD; VDAC1	1	0.0332400069330248
Brain_Frontal_Cortex_BA9	GOMF_KINASE_INHIBITOR_ACTIVITY	0.220735785953177	0.439665962205306	0.117249716749792	-0.256790660288305	-1.18731875813557	47	CAMK2N1; PKIG; YWHAG; CDKN1B; YWHAB; SH3BP5L; TAOK3; PKIA; INKA2; DUSP19; GSKIP; PRKAG2; PRKAR1B	1	0.439665962205306
Brain_Frontal_Cortex_BA9	GOMF_KINASE_REGULATOR_ACTIVITY	0.0265590160001946	0.106105338737447	0.352487857583619	-0.242393959452784	-1.43472909603033	139	PIK3R2; FGF13; HSP90AB1; MAP2K1; CAMK2N1; PKIG; CAB39; CCNI; YWHAG; CDKN1B; TOM1L1; YWHAB; SH3BP5L; CCNC; TAOK3; CDK5R1; PKIA; INKA2; DUSP19; CCND2; SOCS7; INCENP; SOCS5; DAXX; MLST8; CCNQ; MAP2K2; CALM3; CDK5R2; GSKIP; STK4; AKAP11; CCNG2; PRKAG2; PRKAR1B; CALM1; DGKQ; CCNB1; CCNE1; ALS2; SNCA; WDR81; HEXIM2; MADD; AGAP2; MARK2; APC; HEXIM1; CCKBR; CCNF; CAB39L; CDKN2D; CALM2	1	0.106105338737447
Brain_Frontal_Cortex_BA9	GOMF_KINESIN_BINDING	0.0115350356788352	0.0575569915532046	0.380730400722792	-0.488617614366799	-1.77036247228192	20	NUP62; NEFH; ATCAY; SPTBN5; KIFAP3; CLSTN1; TTBK2; TOR1A; KLC2; SNCA; MAPK8IP3	1	0.0575569915532046
Brain_Frontal_Cortex_BA9	GOMF_LAMININ_BINDING	0.821917808219178	0.923089151852863	0.0475434194201301	-0.206104407327226	-0.736692612588043	19	NTN4; PLEKHA2; ECM1; SHH; SLIT2; LYPD5; ACHE	1	0.923089151852863
Brain_Frontal_Cortex_BA9	GOMF_LIGAND_ACTIVATED_TRANSCRIPTION_FACTOR_ACTIVITY	0.175043327556326	0.386428379510112	0.136490437780413	-0.338636311189273	-1.25961255623212	22	NR4A2; NR1D2; NR4A3	1	0.386428379510112
Brain_Frontal_Cortex_BA9	GOMF_LIGAND_GATED_ANION_CHANNEL_ACTIVITY	1.487410691519e-05	0.000270286942824535	0.593325476396405	-0.797074774803537	-2.30712383773675	10	GABRA4; GABRA5; GLRB; GABRG2; GABRB3; GABRA3; GABRA1; GABRB2; GLRA3	0.0724369006769754	0.000270286942824535
Brain_Frontal_Cortex_BA9	GOMF_LIGAND_GATED_CALCIUM_CHANNEL_ACTIVITY	0.383908045977012	0.616151823858035	0.102080107662747	0.291794439359217	1.05997243809439	16	TRPV1; TPCN1; TRPM4; ITPR3	1	0.616151823858035
Brain_Frontal_Cortex_BA9	GOMF_LIGAND_GATED_CATION_CHANNEL_ACTIVITY	0.000231855702666365	0.00270128533967751	0.518848077743792	-0.420794585370364	-1.98255675265713	50	KCNJ14; CHRNA2; KCNJ4; GRIN3A; GRIK5; KCNH2; KCNJ3; KCNJ12; GRIA4; KCNJ11; GRIA2; HCN1; TRPM2; HTR3B; GRIN1; KCNK1; ITPR1; GRIA1; FKBP1B; KCNJ6; GRIN2A; GRIK3; CHRNA4; RYR2; MCOLN1; CHRNB2; HCN2; P2RX7; GRIN2B; GRIN2D; KCNJ9; P2RX5; HCN4; P2RX4; GRIA3; SHROOM2	1	0.00270128533967751
Brain_Frontal_Cortex_BA9	GOMF_LIGAND_GATED_ION_CHANNEL_ACTIVITY	1.17580470359648e-06	3.04583452474195e-05	0.643551836150722	-0.463057623102217	-2.28343915611426	63	KCNJ14; GABRA4; CHRNA2; GABRQ; KCNJ4; GRIN3A; GABRA5; GRIK5; KCNH2; KCNJ3; GLRB; GABRG2; KCNJ12; GABRB3; GRIA4; KCNJ11; GABRD; GRIA2; GABRA3; GABRA1; HCN1; TRPM2; GABRB2; HTR3B; GRIN1; KCNK1; ITPR1; GRIA1; FKBP1B; KCNJ6; GRIN2A; GLRA3; GRIK3; CHRNA4; RYR2; MCOLN1; CHRNB2; HCN2; P2RX7; GRIN2B; GRIN2D; KCNJ9	0.00572616890651486	3.04583452474195e-05
Brain_Frontal_Cortex_BA9	GOMF_LIGASE_ACTIVITY	0.187301587301587	0.399194192629641	0.125033367555272	-0.225055447507417	-1.194550183198	81	UBA5; ACSL4; ASNSD1; YARS1; TTLL1; RIMKLA; ATP6V1A; SUCLA2; UCHL1; ATP6V0C; AARS1; ATP5F1C; SAE1; FARSA; ADSS2; UBA1; ACACA; LRRC47; AACS; BTRC; ATP5F1A; GARS1; GHDC; MTHFD1; AASDH; GMPS; ATP5PO; PFAS; YARS2; RARS1; VARS1; TTLL11; ATP5F1B; DALRD3; AARS2; TARS2; SLC27A4; GATB; CTPS1; SARS2; FARSB; IARS1	1	0.399194192629641
Brain_Frontal_Cortex_BA9	GOMF_LIGASE_ACTIVITY_FORMING_CARBON_NITROGEN_BONDS	0.597590361445783	0.794086041600478	0.0795564677235957	0.221270918255457	0.922632205325875	25	TTLL3; NADSYN1; GART; FPGS; PAICS	1	0.794086041600478
Brain_Frontal_Cortex_BA9	GOMF_LIGASE_ACTIVITY_FORMING_CARBON_OXYGEN_BONDS	0.229982964224872	0.449587601308432	0.115734447701689	-0.308428321684532	-1.1905995404567	25	YARS1; AARS1; FARSA; LRRC47; GARS1; YARS2; RARS1; VARS1; DALRD3; AARS2; TARS2; SARS2; FARSB; IARS1	1	0.449587601308432
Brain_Frontal_Cortex_BA9	GOMF_LIGASE_ACTIVITY_FORMING_CARBON_SULFUR_BONDS	0.447863247863248	0.67401537208771	0.0766746872490091	-0.300755273461454	-1.01085049188833	15	UBA5; ACSL4; SUCLA2; SAE1; UBA1; AACS	1	0.67401537208771
Brain_Frontal_Cortex_BA9	GOMF_LIPASE_ACTIVITY	0.741116751269036	0.881544139287243	0.0711327399327894	0.165220320183984	0.85815384794661	56	PLCG1; GDPD3; ABHD15; PROCA1; ABHD1; PLCB3; PLAAT3; SMPD1; PNPLA2; PLCD4; PNPLA3	1	0.881544139287243
Brain_Frontal_Cortex_BA9	GOMF_LIPASE_INHIBITOR_ACTIVITY	0.124423963133641	0.310740872031195	0.191892240384838	0.43091144663413	1.35566336560982	11	ANXA9; ANXA5; ANXA1; ANXA2; ANXA4; ANXA2P2; ANXA3; APOC2	1	0.310740872031195
Brain_Frontal_Cortex_BA9	GOMF_LIPID_BINDING	9.75360030001868e-05	0.00131579040058424	0.538434096309916	-0.241698609734712	-1.62966610894956	369	HSD11B2; CALB1; PLEKHA3; CLVS2; CPNE8; NUP62; GRAMD2A; SYT6; TIAM1; PGRMC2; SYT16; ADGRB1; CHMP3; INSIG2; ARL6; PLEKHA8; SAP30L; PRKCI; RAPGEF2; SYT3; EPN1; SNX7; GPR12; GOLPH3L; VILL; PLEKHA5; MREG; DGKB; SNX2; PLEKHA1; STAR; SPTBN2; CLIP3; SNX3; SYT13; CADPS; CYP4F11; FABP3; SYT4; VAMP2; AMPH; SNX10; CYP26A1; DENND1A; CIBAR1; GAP43; TECPR1; SNAP91; SYT7; PFN2; SYT1; PCLO; ADAP1; NRGN; PLEKHA2; SGIP1; UNC13A; DOC2A; PLCB1; AGAP1; ARHGAP44; ITPR1; GSDME; NDUFAB1; PAQR9; CARMIL2; SYP; SH3GL2; ZFYVE19; ATP1A3; CPNE9; THY1; PITPNB; CDK5R2; SCIN; BSCL2; ICA1; C2CD2L; ATP13A2; RASGRP1; ERLIN1; SYT15; MAP1B; SMPD3; STXBP6; PLA2G7; ALOX15B; GPAA1; MARK1; EPDR1; ATP1A1; IQSEC1; PASK; PSD; MAPT; PITPNA; STARD5; ZFYVE9; WIPI2; SYT5; GOT2; CPNE5; PITPNM1; ARHGAP35; ATP5MC3; AMER3; RARA; DNM1L; OSBPL1A; SNX25; BAIAP3; SDCBP2; SNCA; SPTBN4; AP2M1; RTN4R; SH3GL1; SNX27; RHO; MCOLN1; ARHGAP32; MARK2; ACBD6; ARHGAP26; PIGK; CERT1; PICK1; PACSIN1; P2RX7; AP2A2; OSBP2; SNX17; RPH3A; GRAMD1B; STARD10; SELL; DGKG; OPN3; SNX14; UQCC3	0.47500033461091	0.00131579040058424
Brain_Frontal_Cortex_BA9	GOMF_LIPID_TRANSFER_ACTIVITY	0.170357751277683	0.379553386872692	0.137250779610133	-0.340607398391307	-1.29052239382594	23	PLEKHA3; PLEKHA8; STAR; ABCA3; PITPNB; C2CD2L; PITPNA; STARD5; PITPNM1; CERT1; GRAMD1B	1	0.379553386872692
Brain_Frontal_Cortex_BA9	GOMF_LIPID_TRANSPORTER_ACTIVITY	0.883495145631068	0.9561380798274	0.0416556773979467	-0.144520276807693	-0.736305420573758	70	PLEKHA3; PLEKHA8; SLC10A4; STAR; SPNS2; FABP3; SLC17A7; ABCA3; SLC17A6; SLC10A5; PITPNB; C2CD2L; SLC1A1; PITPNA; STARD5; SLC25A22; PITPNM1; OSBPL1A; CERT1; SLC1A6; OSBP2; ATP8A2; GRAMD1B	1	0.9561380798274
Brain_Frontal_Cortex_BA9	GOMF_LIPOPOLYSACCHARIDE_BINDING	0.818661971830986	0.922889769170579	0.0489954089862481	-0.237895741218611	-0.71216960672388	11	ADGRB1; P2RX7; H2BC11; DROSHA; RNASE3; TLR2	1	0.922889769170579
Brain_Frontal_Cortex_BA9	GOMF_LIPOPROTEIN_PARTICLE_RECEPTOR_BINDING	0.430769230769231	0.660322994600615	0.0787113806986485	-0.30583788479318	-1.02793335166871	15	DKK1; AP2A1; SYT1; CLTC; APBB1; AP2M1; LANCL1; SNX17	1	0.660322994600615
Brain_Frontal_Cortex_BA9	GOMF_LONG_CHAIN_FATTY_ACID_TRANSPORTER_ACTIVITY	0.0356815714948112	0.133054558330575	0.321775918075361	0.503111567771556	1.58280761991807	11	FABP1; MFSD2A; SLC27A1; ABCD1; SLC27A3; ABCD4; FABP5	1	0.133054558330575
Brain_Frontal_Cortex_BA9	GOMF_LOW_DENSITY_LIPOPROTEIN_PARTICLE_RECEPTOR_BINDING	0.430769230769231	0.660322994600615	0.0787113806986485	-0.30583788479318	-1.02793335166871	15	DKK1; AP2A1; SYT1; CLTC; APBB1; AP2M1; LANCL1; SNX17	1	0.660322994600615
Brain_Frontal_Cortex_BA9	GOMF_LYASE_ACTIVITY	0.436314363143631	0.664015921409214	0.104343952581949	0.168475002595971	1.00795285153444	106	ECHS1; SDSL; ENOSF1; GLDC; CA12; DGLUCY; ECI1; HADHB; ENO3; ACO1; UMPS; ECHDC2; ODC1; ADCY4; L3HYPDH; FAHD2A; MOCS1; PAICS; GGCX; MVD; TGDS; NPR1	1	0.664015921409214
Brain_Frontal_Cortex_BA9	GOMF_LYSINE_N_METHYLTRANSFERASE_ACTIVITY	0.955399061032864	0.987343391546071	0.0551351763385257	0.142595868221934	0.608350404655453	27	PRDM16; CXXC1; KMT2B; DOT1L; SETDB1	1	0.987343391546071
Brain_Frontal_Cortex_BA9	GOMF_LYSOPHOSPHOLIPID_ACYLTRANSFERASE_ACTIVITY	0.28169014084507	0.51117923850303	0.104732821580651	-0.385774697416309	-1.15486310572719	11	MBOAT7; LPCAT4; AGPAT4; ABHD8; LPGAT1	1	0.51117923850303
Brain_Frontal_Cortex_BA9	GOMF_L_AMINO_ACID_TRANSMEMBRANE_TRANSPORTER_ACTIVITY	0.147766323024055	0.348823069862893	0.149207542435322	-0.331685317800843	-1.31994339525021	28	SLC38A2; SLC36A4; SLC32A1; SLC7A3; SLC7A8; SLC17A7; SLC17A6; SLC38A1; SLC1A1; SLC25A22; SLC6A7; SLC1A6; SLC36A1; SFXN1; SLC6A9	1	0.348823069862893
Brain_Frontal_Cortex_BA9	GOMF_L_ASCORBIC_ACID_BINDING	0.322274881516588	0.554586103528545	0.115240003147781	0.321563296632009	1.10843180380741	14	EGLN3; OGFOD1; OGFOD3; PLOD2; P4HA1; P3H1; ALKBH3; PLOD3	1	0.554586103528545
Brain_Frontal_Cortex_BA9	GOMF_MACROMOLECULE_TRANSMEMBRANE_TRANSPORTER_ACTIVITY	0.933333333333333	0.978743860351712	0.0552495663125249	0.165637236222077	0.601693800276272	16	TMED10; ABCA1; SEC61A1	1	0.978743860351712
Brain_Frontal_Cortex_BA9	GOMF_MAGNESIUM_ION_BINDING	0.211267605633803	0.428875881382501	0.115734447701689	-0.201224218326335	-1.14337464999692	116	PSPH; PSPHP1; CERK; DYRK2; RPS6KA6; PRPS2; RAN; HPRT1; MAST1; PPM1A; SUCLA2; MAST3; PKLR; SRPK2; NLK; SRPK1; STK4; NT5C3B; ENO2; MARK1; SNRK; PRKACB; ADSS2; NIM1K; PDXP; TPPP; AASDHPPT; SNCA; MSH2; NT5C1A; BRSK2; NME1; MARK2; EXD2; BRSK1; IDH3B; ATP8A2; RPS6KA4; RPS6KA3; ATP9A; PGP; NCS1; NUDT5; ARL3; PRPS1; PDE2A; NUDT18; CDC42BPA; HACL1; LRRK2; FAN1; MAST2; THTPA; ILVBL	1	0.428875881382501
Brain_Frontal_Cortex_BA9	GOMF_MANGANESE_ION_BINDING	0.677474402730375	0.844674946568594	0.0562940749700968	-0.199755025510941	-0.852335000210448	35	DCP2; DYRK2; ARG2; PPM1A; MGAT5B; ATP13A2; MGAT5; EXTL2	1	0.844674946568594
Brain_Frontal_Cortex_BA9	GOMF_MANNOSIDASE_ACTIVITY	0.308098591549296	0.539532592896465	0.0992333343771191	-0.377045003616949	-1.12872971398145	11	MAN1C1; MAN1A1; MAN2A2; MAN1A2; MANEAL; MAN2B2	1	0.539532592896465
Brain_Frontal_Cortex_BA9	GOMF_MANNOSYLTRANSFERASE_ACTIVITY	0.766590389016018	0.895059984298252	0.0643583367917361	0.227967845887738	0.750453197562912	12	PIGM; POMT2; DPY19L3	1	0.895059984298252
Brain_Frontal_Cortex_BA9	GOMF_MAP_KINASE_KINASE_ACTIVITY	0.00902457961679016	0.0475131921446141	0.380730400722792	-0.568352001717796	-1.74483865253498	12	MAP2K1; MAPK1; MAP2K4; MAP3K9; PAK3; MAP2K2; MAP2K6; MAPK10; MAP2K5	1	0.0475131921446141
Brain_Frontal_Cortex_BA9	GOMF_MAP_KINASE_KINASE_KINASE_ACTIVITY	0.358620689655172	0.591180167257881	0.106323255932708	0.298946532616894	1.08595313102489	16	ARAF; RIPK1; RIPK2; MAP3K8; MAP3K11; MAP3K20; MLKL	1	0.591180167257881
Brain_Frontal_Cortex_BA9	GOMF_MAP_KINASE_PHOSPHATASE_ACTIVITY	0.484955752212389	0.706471586381794	0.0743625384422526	-0.320025108475963	-0.982475960958817	12	DUSP8; DUSP3; DUSP10; DUSP14; DUSP4; DUSP2; DUSP1	1	0.706471586381794
Brain_Frontal_Cortex_BA9	GOMF_METALLOAMINOPEPTIDASE_ACTIVITY	0.558752997601919	0.765006212628997	0.0828962134571565	0.263772362954906	0.923705817412811	15	NPEPL1; XPNPEP3; LAP3; RNPEPL1; RNPEP; MMP14; ANPEP	1	0.765006212628997
Brain_Frontal_Cortex_BA9	GOMF_METALLOENDOPEPTIDASE_ACTIVITY	0.78345498783455	0.903487044933521	0.0662842187012672	0.179936262816683	0.799075633717501	32	MMP28; ADAM15; ADAMTSL4; SPRTN; SPG7; ADAMTS4; BMP1; ADAMTS1; ECE1; ASTL; MMP14; MMP19; ECEL1; ADAMTS9; ADAMTSL5	1	0.903487044933521
Brain_Frontal_Cortex_BA9	GOMF_METALLOEXOPEPTIDASE_ACTIVITY	0.401913875598086	0.633756271296724	0.101713902282311	0.272824100792314	1.05426731365877	20	NUDT16; NPEPL1; XPNPEP3; CPA2; LAP3; RNPEPL1; RNPEP; MMP14; ANPEP	1	0.633756271296724
Brain_Frontal_Cortex_BA9	GOMF_METALLOPEPTIDASE_ACTIVITY	0.512690355329949	0.726448074034581	0.0908241419007155	0.187632673851707	0.974563545737295	56	NUDT16; MMP28; ADAM15; NPEPL1; XPNPEP3; ADAMTSL4; SPRTN; DNPEP; SPG7; ADAMTS4; BMP1; CPA2; LAP3; ADAMTS1; ECE1; ASTL; RNPEPL1; NAALADL1; RNPEP; MMP14; ANPEP; MMP19; ECEL1; ADAMTS9; ADAMTSL5	1	0.726448074034581
Brain_Frontal_Cortex_BA9	GOMF_METAL_CLUSTER_BINDING	0.700956937799043	0.856071062892835	0.0709609456938284	0.192244935392239	0.833349811436985	29	ETFDH; PPAT; MUTYH; ACO1; MOCS1; CDK5RAP1; ACO2	1	0.856071062892835
Brain_Frontal_Cortex_BA9	GOMF_METAL_ION_TRANSMEMBRANE_TRANSPORTER_ACTIVITY	1.46467235647364e-13	1.15047651226236e-11	0.943632225232838	-0.415392409853785	-2.59149696136872	202	SLC38A2; KCNE5; KCNJ14; HTR1B; CNR1; KCNA5; CACNA2D1; SLC4A10; ATP2B4; ORAI2; KCNK3; KCNJ4; CACNB2; SLC5A3; KCNC2; SLC10A4; KCNQ2; GRIN3A; KCNA6; GRIK5; SCN3A; TUSC3; KCNH2; KCNJ3; SLC39A3; LRRC55; KCNJ12; KCNC1; KCNJ11; KCNA1; KCNA3; KCNK12; KCNN1; SLC17A7; KCNG1; SNAP25; KCNAB2; KCNC4; KCNS1; HCN1; KCNAB1; SCN3B; ATP2B3; TRPM2; CALHM1; CACNG8; CACNA1I; GRIN1; CACNA1B; SLC38A1; KCNH6; KCNK1; CACNB3; SLC8A1; ITPR1; SCN1A; SLC12A5; SLC9B2; KCNQ5; ATP2A2; FKBP1B; CDK5; KCNT1; ATP1A3; SLC10A5; KCNJ6; KCNH3; GRIN2A; KCNF1; KCNAB3; ATP2B1; SCN2B; CNNM2; KCNV1; CACNA1F; GRIK3; NIPA2; SLC1A1; CACNA2D2; KCNQ4; SLC30A3; SLC12A6; KCNS2; CACNB4; RYR2; SLC6A15; KCNB1; ATP2B2; CACNA1E; ATP1A1; CACNA1A; HCN3; KCNK4; SLC9A6; SCN8A; SCN4B; CACNG3; SCN2A; SLC8A2; SLC4A8; CACNG7; KCNMA1; SCN1B; SLC24A2; SLC6A7; MCOLN1; CACNG2; NIPAL2; SLC1A6; KCNC3; HCN2; GRIN2B; GRIN2D; KCNJ9; SLC39A10; KCNK9; CACNA1G; KCNA2	7.13295437602664e-10	1.15047651226236e-11
Brain_Frontal_Cortex_BA9	GOMF_METHYLATED_HISTONE_BINDING	0.421848739495798	0.65301333556815	0.0789209638180035	-0.242090509518376	-1.02838339822853	34	ATRX; CHD5; ING1; MSL3; ING4; SPIN1; TTLL12; JMJD7; KDM4A; KDM8; CBX5; MPHOSPH8; RBBP5; LRWD1; ZMYND8; NCAPG2; SPIN3; ING3; TP53BP1	1	0.65301333556815
Brain_Frontal_Cortex_BA9	GOMF_MHC_CLASS_II_PROTEIN_COMPLEX_BINDING	0.491773308957952	0.712354555212739	0.0753093764172773	-0.334017573086151	-0.966810052770747	10	HSP90AB1; ATP1B1	1	0.712354555212739
Brain_Frontal_Cortex_BA9	GOMF_MHC_CLASS_I_PROTEIN_BINDING	0.96283185840708	0.989966405549406	0.0418238690062304	-0.180720752707261	-0.554812077173635	12	TUBB; ATP5F1A; CD8A; ABCB9; ATP5F1B; BCAP31; VCP; LILRB1; LILRB2; HLA.E; TAP2; TAP1	1	0.989966405549406
Brain_Frontal_Cortex_BA9	GOMF_MHC_PROTEIN_BINDING	0.936507936507937	0.979341561261252	0.0429311093452583	-0.180784940507903	-0.609058706992059	16	TUBB; CYRIB; ATP5F1A; CD8A; ABCB9; ATP5F1B; BCAP31; CD81; VCP; CD74; LILRB1; TRGV9; LILRB2; HLA.E; TAP2; TAP1	1	0.979341561261252
Brain_Frontal_Cortex_BA9	GOMF_MHC_PROTEIN_COMPLEX_BINDING	0.422222222222222	0.653183679231964	0.0797705918628453	-0.307495692092812	-1.03350530824657	15	HSP90AB1; CYRIB; ATP1B1	1	0.653183679231964
Brain_Frontal_Cortex_BA9	GOMF_MICROFILAMENT_MOTOR_ACTIVITY	0.389016018306636	0.619727840743644	0.100990587455923	0.316915786772992	1.04326320501829	12	MYH3; MYO6; MYO9B; MYO1C; MYO19; MYH9	1	0.619727840743644
Brain_Frontal_Cortex_BA9	GOMF_MICROTUBULE_BINDING	3.04894839811167e-08	1.03834816075551e-06	0.719512826338911	-0.40127817038996	-2.35084356346379	132	FGF13; HOOK1; KIF3C; TIAM1; CCSAP; GAS2L1; CAMSAP3; JAKMIP2; NDEL1; TOGARAM1; SVBP; KIF3B; CLIP3; MAPRE2; MARK4; NEFH; CCDC181; CAMSAP2; MAP1A; DNM1; MAP9; NEFM; RGS14; MAST1; KIFC2; SGIP1; MAP2; HDGFL3; STRBP; CLIP2; KIF12; KIF3A; RAE1; TUBGCP4; SNPH; MAP1B; CAMSAP1; DCX; MTCL1; DNM3; RAB11A; TTBK2; KATNB1; DYNC1I1; CCSER2; MAPT; REEP1; EML2; LRPPRC; MAPRE3; FMN1; TPPP; DNM1L; CLASP2; DPYSL5; REEP2; STIM1; DCTN1; FSD1; APC; HOOK2; SPEF1; VPS41; TUBGCP5; KIF21A; MAP6; NIN; GAPDH; PAFAH1B1; FAM83D; ARL3; KIF17; JAKMIP3; KATNAL1; CKAP5; MAP10; EML6; VAPB; LRRK2; KIF21B; MAST2; LZTS1	0.000148483786988038	1.03834816075551e-06
Brain_Frontal_Cortex_BA9	GOMF_MICROTUBULE_MINUS_END_BINDING	0.144424131627057	0.344102505393232	0.156312403073186	-0.469511855582112	-1.35899670690306	10	CAMSAP3; CAMSAP2; TUBGCP4; CAMSAP1; TUBGCP5; NIN	1	0.344102505393232
Brain_Frontal_Cortex_BA9	GOMF_MICROTUBULE_MOTOR_ACTIVITY	0.148972602739726	0.350143134817792	0.148261500475107	-0.356804062489713	-1.29277476623127	20	KIF3C; KIF3B; KIFC2; KIF12; KIF3A; DYNC1I1; DYNC1H1; KIF21A; KIF17; KIF21B; DNAL4; KIF19	1	0.350143134817792
Brain_Frontal_Cortex_BA9	GOMF_MICROTUBULE_PLUS_END_BINDING	0.0215805352140498	0.0913094756667439	0.352487857583619	-0.532077323841153	-1.63347551863887	12	CLIP3; MAPRE2; CLIP2; TTBK2; MAPRE3; CLASP2; STIM1; DCTN1; APC; PAFAH1B1	1	0.0913094756667439
Brain_Frontal_Cortex_BA9	GOMF_MIRNA_BINDING	0.144963144963145	0.344375861449032	0.183023938384487	0.331272924938247	1.29323826492293	21	HNRNPA2B1; TUT4; ZC3H12A; AGO4; YBX1; TARBP2; NEAT1; DDX21; AGO1; RBM10; SOX4; AGO2	1	0.344375861449032
Brain_Frontal_Cortex_BA9	GOMF_MISFOLDED_PROTEIN_BINDING	0.748283752860412	0.884385107192412	0.0655321029282414	0.212510548100921	0.785215988640014	17	HSPA5; DERL2; DNAJB11; SDF2L1; HSPA7; EDEM1; DNAJC3; DNAJC10	1	0.884385107192412
Brain_Frontal_Cortex_BA9	GOMF_MITOGEN_ACTIVATED_PROTEIN_KINASE_BINDING	0.777397260273973	0.901329029656871	0.0500922874402106	-0.219890878356479	-0.785970507673444	19	ARRB2; DUSP8	1	0.901329029656871
Brain_Frontal_Cortex_BA9	GOMF_MITOGEN_ACTIVATED_PROTEIN_KINASE_KINASE_KINASE_BINDING	0.621478873239437	0.808513031160715	0.0618406035753285	-0.295378534848857	-0.884251285543947	11	MAPK1; MAP2K4; DUSP19	1	0.808513031160715
Brain_Frontal_Cortex_BA9	GOMF_MODIFICATION_DEPENDENT_PROTEIN_BINDING	0.4192	0.651197448165869	0.0766746872490091	-0.193560917709617	-1.02331889435117	80	ZRANB1; ANKRD13D; ATRX; RAD23B; TAB2; OPTN; RAD23A; AGAP3; UBL7; DAXX; CHD5; ING1; MSL3; ANK2; UBQLN4; ING4; WDR81; OTUD7A; DZIP3; SPIN1; TTLL12; JMJD7; KDM4A; KDM8; BRD4; CBX5; ANKRD13B; MPHOSPH8; RBBP5; LRWD1; ZMYND8; BRCC3; FAN1; NCAPG2; SPIN3; ING3; TP53BP1; EPS15; YEATS2	1	0.651197448165869
Brain_Frontal_Cortex_BA9	GOMF_MODIFIED_AMINO_ACID_BINDING	0.188135593220339	0.400096217896529	0.129442887745046	-0.268279848962472	-1.21187253289078	44	SYT6; ADGRB1; SYT3; SYT13; SYT4; GAP43; SYT7; SYT1; SCIN; PTGES2; SYT15; SMPD3; MARK1; SYT5	1	0.400096217896529
Brain_Frontal_Cortex_BA9	GOMF_MOLECULAR_ADAPTOR_ACTIVITY	0.000733727933578244	0.0066417379861079	0.477270815362862	-0.278274150461777	-1.70216020724711	174	NCK2; IRS1; SEPTIN3; MAP2K1; DLGAP4; NUP62; BICD2; G3BP2; BET1; GAS2L1; FSCN1; PPP4R2; GRIP2; FLRT3; GRB2; SEPTIN6; SHANK2; HOMER1; MAGI1; AKAP5; VAMP2; NAPB; ATP1B1; NEFH; ANK1; MAP1A; AP2A1; SNAP25; OPTN; SORBS2; NEFL; RGS14; DUSP19; ISCU; SHANK1; AKAP6; DLGAP3; DLGAP1; MAP2K2; KSR1; NAPG; STX1A; SGTB; TMEM250; STX1B; ANK2; MAPT; ECPAS; SNAP47; SEPTIN5; USE1; SPTBN4; EPB41L3; DEDD2; AP2M1; MAPK8IP3; BTRC; COL11A2; KLHL17; STUB1; FSCN2; AP2A2; VTI1B; CDC42SE2; SEC22B; TRIM17; CBX5; OTUD4; FLRT2; VHL; VAMP1; ANK3; RPTOR; MMS19; FBXW7; AKAP9; PIK3R1; ABI2; ERCC2; LRRK2; VPS18; MAGI3; MAPK8IP2; TSNARE1; TCOF1; ITSN1; FLRT1; SYNE1; SLC9A1	1	0.0066417379861079
Brain_Frontal_Cortex_BA9	GOMF_MOLECULAR_CARRIER_ACTIVITY	0.475609756097561	0.699552857805836	0.0928481214159878	0.228161021400664	1.00451854170677	31	NUTF2; EMC10; HBM; XPO6; HBA1; HBB; EMC8; HBD; HBA2; URM1	1	0.699552857805836
Brain_Frontal_Cortex_BA9	GOMF_MOLECULAR_TRANSDUCER_ACTIVITY	0.166887417218543	0.375400333420002	0.120433371642259	-0.163302032257882	-1.13438645749257	445	SIGLEC7; MC4R; GPR26; HTR1B; NR4A3; SSTR4; CNR1; GABRA4; CHRNA2; HTR1A; PGRMC2; GABRQ; ADGRB1; GPR176; SSTR2; IFNGR2; GPR22; CXCR1; GRIN3A; GPR12; NRXN2; GPR63; GABRA5; KIT; ELOVL4; GRM2; GRIK5; OPRK1; GPR162; UNC5A; HTR1E; EPHA5; GLRB; GABRG2; PTPRN2; EFNB3; HTR5A; GABRB3; GRIA4; CNTNAP1; RGMB; FZD3; GRM4; PRLHR; SSTR3; OR7A5; GABRD; SPHK2; GRIA2; RTN4RL1; ADGRL2; GABRA3; SSTR1; GPR21; GABRA1; XPR1; PTPRO; NPY5R; LMBR1; L1CAM; GABRB2; HTR3B; PTPRE; GRIN1; ACVR2A; VIPR1; CHRM3; EPHB6; PTPRT; PAQR9; MCHR1; GRIA1; SLC22A17; CELSR2; NTRK3; GPR158; HCRTR1; NLGN4X; RTN4RL2; GRIN2A; IL12RB2; GLRA3; GUCY1B1; GPR88; GUCY1A1; GFRA2; GRIK3; PTPRU; ADGRL1; MAS1; CRHR1; TYRO3; OPRD1; PLXNC1; NPBWR2; ADGRA1; ADGRB2; ADRA1B; CHRNA4; RET; NPY1R; HRH3	1	0.375400333420002
Brain_Frontal_Cortex_BA9	GOMF_MONOCARBOXYLIC_ACID_BINDING	0.669014084507042	0.837814837943406	0.0723570851036907	0.201700565109559	0.860506141823536	27	FABP1; IGF2R; GSTP1; ACOX1; DBT	1	0.837814837943406
Brain_Frontal_Cortex_BA9	GOMF_MONOCARBOXYLIC_ACID_TRANSMEMBRANE_TRANSPORTER_ACTIVITY	0.515815085158151	0.728755284224019	0.0880945010398517	0.216653278023522	0.962131549936629	32	SLC6A12; SLC16A6; MFSD2A; SLC16A13; SLC26A6; SLC27A1; ABCG2; SLCO2B1	1	0.728755284224019
Brain_Frontal_Cortex_BA9	GOMF_MONOOXYGENASE_ACTIVITY	0.742092457420925	0.881891231732529	0.0689567351672811	0.186186891517654	0.826833935530457	32	CYP4F3; CYP2R1; CYP27A1; NDOR1; CYP20A1; NOS3; MSMO1; TYRP1; PCBD2; CYP11A1; MICAL3; CH25H; PCBD1; CYP21A2; CYP4V2; CYP1A1; CYP27B1	1	0.881891231732529
Brain_Frontal_Cortex_BA9	GOMF_MONOSACCHARIDE_BINDING	0.284263959390863	0.512711633921788	0.128788713061714	0.237827405820253	1.13452740052552	42	GYS1; EGLN3; IGF2R; LMAN1; OGFOD1; CLN5; LMAN2; OGFOD3; PLOD2; P4HA1; ENG; P3H1	1	0.512711633921788
Brain_Frontal_Cortex_BA9	GOMF_MOTOR_ACTIVITY	0.105263157894737	0.279211099644536	0.175204047558551	-0.284308494107141	-1.33551716262263	49	KIF3C; MYO5A; DYNLL1; KIF3B; KIFC2; DYNC1LI1; DYNLT3; KIF12; KIF3A; GPR88; MYH10; MYL6B; DYNC1I1; PIN1; DCTN1; DYNC1H1; DCTN2; KLC1; MYO15A; KIF21A; MYO9A; DYNLL2	1	0.279211099644536
Brain_Frontal_Cortex_BA9	GOMF_MRNA_3_UTR_AU_RICH_REGION_BINDING	0.721340388007055	0.87018273212642	0.0549073703290958	-0.241308159551809	-0.812959504427492	16	CPEB3; ELAVL1; HNRNPA0; CPEB1; ELAVL4; RBM24; ELAVL3	1	0.87018273212642
Brain_Frontal_Cortex_BA9	GOMF_MRNA_3_UTR_BINDING	0.417910447761194	0.649816053830465	0.101713902282311	0.201325987329713	1.02118133439208	51	CIRBP; PCBP4; RPL41; DDX5; TUT1; HNRNPA2B1; RPL5; HNRNPC; RBMS2; ZC3H12A; ZFP36L1; EXOSC8; KHSRP; ILF3; TP53; SECISBP2	1	0.649816053830465
Brain_Frontal_Cortex_BA9	GOMF_MRNA_5_UTR_BINDING	0.755148741418764	0.886162498966116	0.0650877566917313	0.230401861056112	0.758465794510125	12	RPL41; RPL5; RPS14; RPS7; SHMT1	1	0.886162498966116
Brain_Frontal_Cortex_BA9	GOMF_MRNA_BINDING	0.0614272663357538	0.196671032525649	0.321775918075361	0.193628031466322	1.23873389504117	153	NUDT16; CIRBP; NCBP1; PCBP4; RPL35; LUC7L2; RPL41; DDX5; RBM8A; RIDA; ACO1; TUT1; HNRNPA2B1; SRSF5; RPL5; EIF4A3; HNRNPC; NCBP2; METTL3; RBMS2; KHNYN; ZC3H12A; SAMD4B; CNBP; SF1; RBM38; FUBP3; ZFP36L1; DXO; RBM25; RPS2; EXOSC8; SNRPC; EIF4A1; RBM14; FUBP1; KHSRP; NUP98; EIF2S2; ILF3; TP53; PTBP3; PTBP1; SECISBP2; G3BP1; TRA2B; EIF3D; SF3B6; RPS3; RPS14; PABPC4L; RPS5	1	0.196671032525649
Brain_Frontal_Cortex_BA9	GOMF_MYOSIN_BINDING	0.0521008403361345	0.176692961307086	0.257206466468838	-0.34914288078106	-1.483134315836	34	STXBP5; RAB3B; RAB3C; RAB39B; TRIM32; LMTK2; RAB6B; RAB3A; SPTBN5; STX1A; RAB6A; RAB11A; STXBP5L; RAB27B; TRAK1; CORO1A	1	0.176692961307086
Brain_Frontal_Cortex_BA9	GOMF_MYOSIN_V_BINDING	0.00570523786676124	0.0334350281722349	0.407017918923954	-0.606848807665559	-1.81667513038366	11	RAB3B; RAB3C; RAB39B; RAB6B; RAB3A; RAB6A; RAB11A; RAB27B	1	0.0334350281722349
Brain_Frontal_Cortex_BA9	GOMF_NADPLUS_ADP_RIBOSYLTRANSFERASE_ACTIVITY	0.793103448275862	0.909353130594499	0.0629394692018967	0.203454969066864	0.739070491123154	16	TRPT1; PARP12; PARP3; PARP14; PARP10	1	0.909353130594499
Brain_Frontal_Cortex_BA9	GOMF_NADPLUS_KINASE_ACTIVITY	0.0120546833886511	0.0594795421506899	0.380730400722792	-0.554874856384487	-1.70346386361488	12	CERK; DGKZ; DGKB; DGKE; SPHK2; DGKI; DGKQ	1	0.0594795421506899
Brain_Frontal_Cortex_BA9	GOMF_NADP_BINDING	0.902896081771721	0.96550210740581	0.0430173196927508	-0.170827603459147	-0.65943122559221	25	SRD5A1; KCNAB1; SPR; NOS2; CRYZL1; CRYM; GAPDH; ASPDH	1	0.96550210740581
Brain_Frontal_Cortex_BA9	GOMF_NAD_BINDING	0.928449744463373	0.977086097071625	0.0417397034728504	-0.170441424532137	-0.645783022427534	23	HSD11B2; CTBP1; GPD1L; SIRT4; NDUFS2; IDH3B; GAPDH; SIRT5	1	0.977086097071625
Brain_Frontal_Cortex_BA9	GOMF_NAD_P_H_DEHYDROGENASE_QUINONE_ACTIVITY	0.0265176552768017	0.106027078159298	0.352487857583619	-0.473514583586175	-1.59525555176579	16	NDUFB10; NDUFA12; NDUFA4; NDUFAB1; NDUFB5; NDUFA8; NDUFV2; NDUFS2; NDUFB8; NDUFA10; NDUFS1; NDUFA5	1	0.106027078159298
Brain_Frontal_Cortex_BA9	GOMF_NEUROPEPTIDE_BINDING	0.000312838503068651	0.00343135925663137	0.49849310876659	-0.671129239086769	-2.14606762016118	13	MC4R; SSTR4; SSTR2; OPRK1; SSTR3; SSTR1; MCHR1; OPRD1; NPBWR2	1	0.00343135925663137
Brain_Frontal_Cortex_BA9	GOMF_NEUROPEPTIDE_HORMONE_ACTIVITY	0.022017178963622	0.0922760928524462	0.352487857583619	-0.580250403256624	-1.6795281691604	10	CRH; PNOC; CCK; VIP	1	0.0922760928524462
Brain_Frontal_Cortex_BA9	GOMF_NEUROPEPTIDE_RECEPTOR_ACTIVITY	0.000262318711655737	0.00298479468636318	0.49849310876659	-0.674392288659417	-2.15650186236521	13	SSTR4; SSTR2; PRLHR; SSTR3; SSTR1; NPY5R; MCHR1; NPBWR2; NPY1R	1	0.00298479468636318
Brain_Frontal_Cortex_BA9	GOMF_NEUROPEPTIDE_RECEPTOR_BINDING	0.0513274336283186	0.174922744415613	0.266350657088526	-0.495738857000414	-1.52191655284663	12	CRH; TAC1; SHANK1; GNAO1; MRAP2; GNAS; CCKBR	1	0.174922744415613
Brain_Frontal_Cortex_BA9	GOMF_NEUROTRANSMITTER_RECEPTOR_ACTIVITY	1.13413801065156e-10	5.4685664473991e-09	0.839088935621274	-0.609014973819557	-2.81589253125316	47	HTR1B; GABRA4; CHRNA2; HTR1A; GABRQ; GRIN3A; GABRA5; GRIK5; HTR1E; GLRB; GABRG2; HTR5A; GABRB3; GRIA4; GABRD; GRIA2; GABRA3; GABRA1; GABRB2; HTR3B; GRIN1; CHRM3; GRIA1; GRIN2A; GLRA3; GRIK3; CHRNA4; HRH3; HRH2; CHRM1; HTR2A; DRD1; HTR6; CHRNB2; GABBR1; GRIN2B; DRD5; GRIN2D; CHRM4	5.52325211187309e-07	5.4685664473991e-09
Brain_Frontal_Cortex_BA9	GOMF_NEUROTRANSMITTER_RECEPTOR_ACTIVITY_INVOLVED_IN_REGULATION_OF_POSTSYNAPTIC_MEMBRANE_POTENTIAL	0.000138248931147878	0.00174422874272063	0.518848077743792	-0.608828909129583	-2.20591280598866	20	GABRA4; CHRNA2; GRIN3A; GABRA5; GRIK5; GLRB; GABRG2; GABRA3; GABRA1; GABRB2; GRIA1; GRIK3; CHRNA4; CHRM1; CHRNB2; GABBR1	0.673272294690164	0.00174422874272063
Brain_Frontal_Cortex_BA9	GOMF_NEUTRAL_AMINO_ACID_TRANSMEMBRANE_TRANSPORTER_ACTIVITY	0.212328767123288	0.42963168125888	0.121543282035469	-0.331832928980243	-1.20229919524148	20	SLC38A2; SLC36A4; SLC32A1; SLC7A8; SLC38A1; SLC1A1; SLC6A7; SLC36A1; SFXN1; SFXN3; SLC6A9	1	0.42963168125888
Brain_Frontal_Cortex_BA9	GOMF_NF_KAPPAB_BINDING	0.614159292035398	0.802796101479247	0.0626618230932492	-0.259661172622429	-0.890128466404397	17	AKAP8; COMMD7; GSK3B; APEX1	1	0.802796101479247
Brain_Frontal_Cortex_BA9	GOMF_NON_MEMBRANE_SPANNING_PROTEIN_TYROSINE_KINASE_ACTIVITY	0.587328767123288	0.786875129543442	0.0632191170859458	-0.251357685457517	-0.910720777085164	20	JAK2; MATK; SRC; EIF2AK2; PKDCC; JAK3; STYK1; PRKCD; TNK2; PEAK1	1	0.786875129543442
Brain_Frontal_Cortex_BA9	GOMF_NOTCH_BINDING	0.63013698630137	0.814861158600019	0.0598603117764473	-0.272321029634164	-0.870800003859276	13	NCOR2; CUL3	1	0.814861158600019
Brain_Frontal_Cortex_BA9	GOMF_NUCLEAR_HORMONE_RECEPTOR_BINDING	0.10016694490818	0.269808087225021	0.181383128498408	-0.272135480340496	-1.3393839076588	62	NR4A2; NCOR2; NR4A3; PRKCB; GAS2L1; RNF6; YWHAH; PPID; TRERF1; SRC; STAT1; GTF2H1; DAXX; SMARCD3; ZNHIT3; NCOA7	1	0.269808087225021
Brain_Frontal_Cortex_BA9	GOMF_NUCLEAR_RECEPTOR_BINDING	0.0279072681337714	0.10946994619695	0.352487857583619	-0.358715961252482	-1.55472225681937	37	NR4A2; NCOR2; NR4A3; PRKCB; RNF6; YWHAH; PPID; TRERF1; SRC; DAXX; ZBTB7A; DCAF1; PRMT2; KDM1A; PPARGC1A; SLC30A9; MMS19; NCOA6	1	0.10946994619695
Brain_Frontal_Cortex_BA9	GOMF_NUCLEAR_RECEPTOR_COACTIVATOR_ACTIVITY	0.589655172413793	0.788473555643924	0.0633597010643758	-0.22246688098225	-0.903331463555707	30	PRKCB; ACTN1; ATXN7L3; TRERF1; DCAF6; NCOA7; USP22; KDM1A; PPARGC1A; SLC30A9; CNOT6	1	0.788473555643924
Brain_Frontal_Cortex_BA9	GOMF_NUCLEASE_ACTIVITY	0.984251968503937	0.996736761616588	0.0353910624222457	-0.118302171808586	-0.651235544122736	97	DCP2; RAD1; REXO4; MRPL44; TATDN2; PLD3; PGBD5; RPP14; MYG1; DCPS; ZC3H12B; APEX1; SAMHD1; RPP30; DCLRE1A; ERI3; SND1; DDX1; POLG; EXOSC5; NME1; EXD2; POP4; RPP25; CNOT6; TSNAX; TSEN2; XRCC1; RAD51C; PARN; ASTE1; EXOSC3; ANGEL2; FAN1; DROSHA; DNA2; RNASE3; PRORP	1	0.996736761616588
Brain_Frontal_Cortex_BA9	GOMF_NUCLEOBASE_CONTAINING_COMPOUND_KINASE_ACTIVITY	0.190068493150685	0.401033311170618	0.129442887745046	-0.337640115047409	-1.22333982902254	20	DCK; DLG2; NME5; AK5; NME1; UCK2; NME9; CASK; MPP1; MAGI3; CMPK2	1	0.401033311170618
Brain_Frontal_Cortex_BA9	GOMF_NUCLEOBASE_CONTAINING_COMPOUND_TRANSMEMBRANE_TRANSPORTER_ACTIVITY	0.950596252129472	0.986028487299367	0.0406579344155557	-0.155912993550491	-0.601857629217039	25	SLC25A4; SLC25A19; SLC35C1; SLC25A41; SLC25A23; SLC25A42; SLC35B4; SIDT1; SLC25A32; ABCC5	1	0.986028487299367
Brain_Frontal_Cortex_BA9	GOMF_NUCLEOCYTOPLASMIC_CARRIER_ACTIVITY	0.666666666666667	0.83737629806334	0.0585937568945671	-0.255444158263278	-0.860583233887816	16	RAN; KPNA6; KPNA2; XPO7; CSE1L; SNUPN	1	0.83737629806334
Brain_Frontal_Cortex_BA9	GOMF_NUCLEOSIDE_DIPHOSPHATASE_ACTIVITY	0.861060329067642	0.941746221650848	0.0484087618816951	-0.235440565438518	-0.681480029307553	10	ENTPD3; ENTPD4; SLC25A42; NUDT5; NUDT18	1	0.941746221650848
Brain_Frontal_Cortex_BA9	GOMF_NUCLEOSIDE_TRIPHOSPHATASE_REGULATOR_ACTIVITY	1.16441542505149e-06	3.03246156149774e-05	0.643551836150722	-0.295758541827585	-1.92393452851158	270	RALBP1; FNIP2; SEC23A; RASGRF2; DENND5B; TIAM1; SIPA1L3; ITGB1BP1; STXBP5; RGS17; RGS8; NPRL3; DENND4B; RANBP2; RAPGEF2; SIPA1L1; BAG4; IQSEC2; GIT1; FAM13A; ABR; RASGEF1A; ELMOD1; SRGAP2; SH3BP5L; FLCN; ATP1B1; OCRL; FAM13B; HSPBP1; DENND1A; RAP1GAP2; RUNDC3A; DENND10; RCC1; ARHGEF7; RAB3A; FGD1; ARHGEF9; ADAP1; RGS14; RUNDC1; SMAP2; AGAP3; PLCB1; AGAP1; ARHGAP44; MON1A; RGS7; TBC1D7; SGSM1; THY1; AHSA1; NGEF; RAPGEFL1; RIC8B; GNB5; TBC1D30; DOCK3; MYCBP2; SLIT2; RASGRP1; HERC1; ARHGEF25; ARHGAP20; EVI5L; GDI1; CHN1; ARHGEF11; TBC1D10B; RAB3GAP1; RAP1GDS1; STXBP5L; RAP1GAP; KATNB1; IQSEC1; SYNGAP1; ARHGDIG; PSD; RGS4; MCF2; PGAM5; CHM; ARHGEF4; EIF2B3; SBF1; RINL; TRIO; ARHGAP35; KALRN; ELMO1; RGS2; TBC1D25; TBCK; DNM1L; GPSM1; ALS2; DENND6B; RASAL2; MADD; TBC1D9; AGAP2; BRSK2; ARHGAP32; HYOU1; SRGAP3; HERC2; ARHGAP26; SGSM3; SIRPA; RASGEF1C; TBC1D17; EPS8L2; RABGAP1L; GIT2; SGSM2; MYO9A; TNK2; DEPDC5; TBC1D13; RALGAPB; RASGRF1; RASA1	0.00567070312000077	3.03246156149774e-05
Brain_Frontal_Cortex_BA9	GOMF_NUCLEOSOMAL_DNA_BINDING	0.636974789915966	0.817840028181059	0.0584693210386381	-0.23340630883553	-0.868502699886007	21	H2AZ1; MBD3; RCC1; H1.3	1	0.817840028181059
Brain_Frontal_Cortex_BA9	GOMF_NUCLEOSOME_BINDING	0.457912457912458	0.683653233971047	0.0747385227439092	-0.22627011462276	-1.00404711013255	40	H2AZ1; MBD3; SAP30L; SMARCA1; SPHK2; RCC1; H1.3; PWWP3A	1	0.683653233971047
Brain_Frontal_Cortex_BA9	GOMF_NUCLEOTIDE_TRANSMEMBRANE_TRANSPORTER_ACTIVITY	0.763793103448276	0.89278928512026	0.0512184348540341	-0.239994314455631	-0.781995028881757	14	SLC25A4; SLC25A19; SLC25A41; SLC25A23; SLC25A42	1	0.89278928512026
Brain_Frontal_Cortex_BA9	GOMF_NUCLEOTIDYLTRANSFERASE_ACTIVITY	0.768229166666667	0.895470570049465	0.0706196247122591	0.151385055002438	0.834461855119701	70	POLR2G; POLG2; POLR2J; TUT1; POLR2L; TUT4; TEP1; POLM; PCYT2; POLD4; POLR2H; MED20; POLL; ABL1; POLR1H; POLH; UAP1L1; POLR1E; OAS2; MAB21L1; TENT5C; POLR3D; TENT2; GMPPA; PAPSS2	1	0.895470570049465
Brain_Frontal_Cortex_BA9	GOMF_N_ACETYLTRANSFERASE_ACTIVITY	0.253781512605042	0.480437990904101	0.108394255853397	-0.270942040255794	-1.15094266452471	34	PHF14; ATF2; CLOCK; CREBBP; BRPF3; KAT14; NAT14; KAT5; MSL3; MEAF6	1	0.480437990904101
Brain_Frontal_Cortex_BA9	GOMF_N_ACYLTRANSFERASE_ACTIVITY	0.38628762541806	0.617422931156179	0.0833634065110386	-0.228068103255143	-1.04122021182493	45	PHF14; ATF2; CLOCK; TLCD3B; CREBBP; BRPF3; KAT14; NAT14; KAT5; MSL3; MEAF6; NMT1; USP22; ALAS1; KAT7; CERS6	1	0.617422931156179
Brain_Frontal_Cortex_BA9	GOMF_N_METHYLTRANSFERASE_ACTIVITY	0.841666666666667	0.931995604062453	0.0452247443372884	-0.166835248302071	-0.747125000699457	41	TFB2M; METTL21C; NSD3; FBXO11; FBLL1; SETD1A; ATPSCKMT; VCPKMT; PRMT2; SMYD2; NSD2; RNMT; ASH2L; PRMT8; RBBP5; ETFBKMT; PRMT6; ASH1L	1	0.931995604062453
Brain_Frontal_Cortex_BA9	GOMF_OMEGA_PEPTIDASE_ACTIVITY	0.185550082101806	0.39761915686682	0.128142916898415	-0.254991597720846	-1.21597761887796	52	OTUD1; USP25; USP31; ZRANB1; USP7; USP10; USP27X; UCHL1; GGH; STAMBPL1; OTUB1; BAP1; USP11; USP32; MPND; GGT7; OTUD7A; USP22; OTUD4; OTUB2; UCHL5; USP33; BRCC3; USP48; USP19; MINDY3; OTUD3; APEH; USP2; USP12	1	0.39761915686682
Brain_Frontal_Cortex_BA9	GOMF_ORGANIC_ACID_BINDING	0.15989847715736	0.365589475941946	0.176694268938498	0.228059261567609	1.20181758954147	58	CASTOR1; GLDC; EGLN3; SLC46A1; IGF2R; SLC19A1; HBM; OGFOD1; HBA1; HBB; HMGCS1; HBD; DBT; OGFOD3; HBA2; PLOD2; P4HA1; NOS3; FABP5; LCN12; P3H1; CAD; GSS; SHMT1	1	0.365589475941946
Brain_Frontal_Cortex_BA9	GOMF_ORGANIC_ACID_SODIUM_SYMPORTER_ACTIVITY	0.146551724137931	0.347133704548504	0.150169802128406	-0.404109636271447	-1.31674672128914	14	SLC38A2; SLC10A4; SLC38A1; SLC10A5; SLC1A1; SLC6A15; SLC6A7; SLC1A6	1	0.347133704548504
Brain_Frontal_Cortex_BA9	GOMF_ORGANIC_ACID_TRANSMEMBRANE_TRANSPORTER_ACTIVITY	0.794871794871795	0.910187077598317	0.0460457683018055	-0.154355060784789	-0.80057990799299	73	SLC38A2; SLC36A4; SLC32A1; SLC7A3; SLC10A4; SLC7A8; MPC2; SLC16A7; SLC17A7; SLC17A6; SLC38A1; SLC25A14; SLC26A4; SLC10A5; AQP9; SLC1A1	1	0.910187077598317
Brain_Frontal_Cortex_BA9	GOMF_ORGANIC_ANION_TRANSMEMBRANE_TRANSPORTER_ACTIVITY	0.698738170347003	0.854843639819262	0.0512184348540341	-0.161354747493091	-0.870168399671344	88	SLC38A2; SLC36A4; SLC4A10; SLC32A1; SLC25A4; SLC7A3; SLC7A8; SLC25A19; SLC4A3; MPC2; SLC16A7; SLC17A7; SLC17A6; SLC38A1; SLC25A14; SLC25A41; SLC26A4	1	0.854843639819262
Brain_Frontal_Cortex_BA9	GOMF_ORGANIC_HYDROXY_COMPOUND_TRANSMEMBRANE_TRANSPORTER_ACTIVITY	0.135802469135802	0.32978804992551	0.158514105424824	-0.397107000616848	-1.33784083814559	16	SLC2A13; SLC5A3; SLC10A4; SLC16A7; SLC10A5; AQP9	1	0.32978804992551
Brain_Frontal_Cortex_BA9	GOMF_ORGANOPHOSPHATE_ESTER_TRANSMEMBRANE_TRANSPORTER_ACTIVITY	0.625287356321839	0.810311182886471	0.0747385227439092	0.24237514774623	0.880451926548834	16	MFSD2A; SLC19A1; ABCD1; SLC25A33; SLC25A24	1	0.810311182886471
Brain_Frontal_Cortex_BA9	GOMF_OXIDOREDUCTASE_ACTIVITY	0.841584158415842	0.931995604062453	0.0780892306943345	0.11929405555341	0.875014781237714	324	PYCR2; GSTK1; ETFB; GLDC; EGLN3; CYP4F3; SMOX; RDH5; ETFDH; ADI1; ACADVL; ACADL; HSPBAP1; ALDH7A1; HADHB; IVD; HBM; BDH2; DCXR; ADHFE1; DDO; ALDH18A1; OGFOD1; TM7SF2; VAT1; GMPR; MTARC2; VCAM1; PIPOX; CYB5R1; HBA1; GSTP1; HSD17B8; IMPDH2; CYB5B; ACOX1; HBB; VKORC1; HSD17B10; BLVRB; CBR1; RDH12; NQO1; FDXR; HBD; AASS; TECR; CYP2R1; ACAA1; CP; CYB5R2; ACAD11; TXNRD1; HADH; FADS3; CYP27A1; OGFOD3; HBA2; SELENOM; PLOD2; KDM6B; ACADS; NDOR1; CYP20A1; P4HA1; DHODH; LBR; ALDH9A1; NOS3; MSMO1; SQOR; TYRP1; TXN2; ALKBH2; SOD2; IFI30; DUS4L; PDIA3; P3H1; SH3BGRL3; PCBD2; LDHD; PDIA4; P4HB; CRYL1; TYW5; CYP11A1; GLUD1; NXN; UGDH; RDH10; BMP2; ALDH5A1; CLIC2; MICAL3; CH25H; EHHADH; DHCR7; CBR4; ALKBH3; CYB5R3; HSDL2; PCBD1; HADHA; DUS1L; ACAD10; HSD17B7; DUS3L; AKR7A2; SUOX; DECR1; CYP21A2; SESN2; STAB1; CYP4V2; SOD3; HMOX1; CYP1A1; CYP27B1; CTBP2; UEVLD; IL4I1; PLOD3; ALDH3A2; DHRS7B; LOX; DNAJC10; PYCR1; MPO; MSRB1; CYBA; PTGS2; JMJD4	1	0.931995604062453
Brain_Frontal_Cortex_BA9	GOMF_OXIDOREDUCTASE_ACTIVITY_ACTING_ON_A_SULFUR_GROUP_OF_DONORS	0.289411764705882	0.519349569406467	0.122107920287081	0.280580488999428	1.12679897235246	22	TXNRD1; SQOR; TXN2; IFI30; PDIA3; SH3BGRL3; PDIA4; P4HB; NXN; SUOX; SESN2; STAB1; DNAJC10; MSRB1	1	0.519349569406467
Brain_Frontal_Cortex_BA9	GOMF_OXIDOREDUCTASE_ACTIVITY_ACTING_ON_CH_OH_GROUP_OF_DONORS	0.827067669172932	0.924219109049212	0.0650877566917313	0.153258368952506	0.816280158672696	61	RDH5; HADHB; BDH2; DCXR; ADHFE1; HSD17B8; IMPDH2; VKORC1; HSD17B10; CBR1; RDH12	1	0.924219109049212
Brain_Frontal_Cortex_BA9	GOMF_OXIDOREDUCTASE_ACTIVITY_ACTING_ON_NAD_P_H	0.577441077441077	0.779633503503756	0.0632191170859458	-0.207261587741033	-0.919699000284753	40	CYB5R4; NDUFB10; NDUFA12; NDUFA4; NDUFAB1; PGK1; NDUFB5; NDUFA8; NDUFV2; NDUFS2; DHDH; CYBB; CRYZL1; NDUFB8; NDUFA10; NDUFS1; GMPR2; NDUFA5	1	0.779633503503756
Brain_Frontal_Cortex_BA9	GOMF_OXIDOREDUCTASE_ACTIVITY_ACTING_ON_NAD_P_H_QUINONE_OR_SIMILAR_COMPOUND_AS_ACCEPTOR	0.178509532062392	0.389195236953568	0.135002033828631	-0.336311375725314	-1.25096458256223	22	NDUFB10; NDUFA12; NDUFA4; NDUFAB1; NDUFB5; NDUFA8; NDUFV2; NDUFS2; CRYZL1; NDUFB8; NDUFA10; NDUFS1; NDUFA5	1	0.389195236953568
Brain_Frontal_Cortex_BA9	GOMF_OXIDOREDUCTASE_ACTIVITY_ACTING_ON_PAIRED_DONORS_WITH_INCORPORATION_OR_REDUCTION_OF_MOLECULAR_OXYGEN	0.446115288220551	0.672834144823192	0.0982123351217438	0.183625969375671	0.992628726979947	65	EGLN3; CYP4F3; HSPBAP1; OGFOD1; CYP2R1; CYP27A1; OGFOD3; PLOD2; NDOR1; CYP20A1; P4HA1; NOS3; MSMO1; TYRP1; ALKBH2; P3H1; PCBD2; P4HB; TYW5; CYP11A1; MICAL3; CH25H; ALKBH3; PCBD1; CYP21A2; CYP4V2; HMOX1; CYP1A1; CYP27B1; PLOD3; PTGS2; JMJD4	1	0.672834144823192
Brain_Frontal_Cortex_BA9	GOMF_OXIDOREDUCTASE_ACTIVITY_ACTING_ON_PAIRED_DONORS_WITH_INCORPORATION_OR_REDUCTION_OF_MOLECULAR_OXYGEN_NAD_P_H_AS_ONE_DONOR_AND_INCORPORATION_OF_ONE_ATOM_OF_OXYGEN	0.957191780821918	0.987343391546071	0.0405756447890657	-0.164900484236426	-0.597468491453389	20	CYP4F11; CYP26A1; MICAL2; CYP46A1; NOS2; CYP4X1	1	0.987343391546071
Brain_Frontal_Cortex_BA9	GOMF_OXIDOREDUCTASE_ACTIVITY_ACTING_ON_PEROXIDE_AS_ACCEPTOR	0.373239436619718	0.606576896531235	0.105125131597001	0.248584220641802	1.06052379430121	27	GSTK1; HBM; HBA1; GSTP1; HBB; HBD; HBA2	1	0.606576896531235
Brain_Frontal_Cortex_BA9	GOMF_OXIDOREDUCTASE_ACTIVITY_ACTING_ON_SINGLE_DONORS_WITH_INCORPORATION_OF_MOLECULAR_OXYGEN	0.705985915492958	0.859108297963694	0.055826471778749	-0.272916295963426	-0.817007863063024	11	ALOX15B; CDO1; HPDL; ALOXE3; ADO; ALOX12B; ETHE1	1	0.859108297963694
Brain_Frontal_Cortex_BA9	GOMF_OXIDOREDUCTASE_ACTIVITY_ACTING_ON_THE_ALDEHYDE_OR_OXO_GROUP_OF_DONORS	0.903448275862069	0.96550210740581	0.0567672387487446	0.177841533935782	0.646027130380964	16	ALDH7A1; ALDH18A1	1	0.96550210740581
Brain_Frontal_Cortex_BA9	GOMF_OXIDOREDUCTASE_ACTIVITY_ACTING_ON_THE_ALDEHYDE_OR_OXO_GROUP_OF_DONORS_NAD_OR_NADP_AS_ACCEPTOR	0.819905213270142	0.922995943111542	0.0628003977812234	0.208300126084533	0.718012555871426	14	ALDH7A1; ALDH18A1	1	0.922995943111542
Brain_Frontal_Cortex_BA9	GOMF_OXIDOREDUCTASE_ACTIVITY_ACTING_ON_THE_CH_CH_GROUP_OF_DONORS	0.00469653109893952	0.0287338020751702	0.407017918923954	0.397184695387592	1.77258774921078	33	ACADVL; ACADL; IVD; BDH2; TM7SF2; ACOX1; BLVRB; TECR; ACAA1; ACAD11; ACADS; DHODH; LBR; DUS4L; DHCR7; DUS1L; ACAD10; DUS3L; DECR1	1	0.0287338020751702
Brain_Frontal_Cortex_BA9	GOMF_OXIDOREDUCTASE_ACTIVITY_ACTING_ON_THE_CH_CH_GROUP_OF_DONORS_NAD_OR_NADP_AS_ACCEPTOR	0.6810551558753	0.84713541990234	0.0725351864394589	0.23979769468284	0.839748801198661	15	BDH2; TM7SF2; BLVRB; TECR	1	0.84713541990234
Brain_Frontal_Cortex_BA9	GOMF_OXIDOREDUCTASE_ACTIVITY_ACTING_ON_THE_CH_NH2_GROUP_OF_DONORS	0.258064516129032	0.483560674701188	0.128788713061714	0.373412040425142	1.17476810476049	11	GLDC; DDO; VCAM1	1	0.483560674701188
Brain_Frontal_Cortex_BA9	GOMF_OXIDOREDUCTASE_ACTIVITY_ACTING_ON_THE_CH_NH_GROUP_OF_DONORS	0.0256224469233268	0.10338137242469	0.352487857583619	0.448655727098453	1.62978672918476	16	PYCR2; SMOX; ETFDH; PIPOX; BLVRB; AASS	1	0.10338137242469
Brain_Frontal_Cortex_BA9	GOMF_OXIDOREDUCTASE_ACTIVITY_ACTING_ON_THE_CH_NH_GROUP_OF_DONORS_NAD_OR_NADP_AS_ACCEPTOR	0.419354838709677	0.651199923268102	0.096887770327544	0.326688201862299	1.02777317869139	11	PYCR2; BLVRB; AASS	1	0.651199923268102
Brain_Frontal_Cortex_BA9	GOMF_OXYGEN_BINDING	0.439359267734554	0.667398513370953	0.0937465422491719	0.302087906610247	0.994450926085364	12	HBM; HBA1; HBB; HBD; HBA2; SOD2	1	0.667398513370953
Brain_Frontal_Cortex_BA9	GOMF_O_ACYLTRANSFERASE_ACTIVITY	0.890756302521008	0.96081243596495	0.0430173196927508	-0.177754648852158	-0.661423391748048	21	MBOAT7; DGAT2; LPCAT4; AGPAT4; LPGAT1	1	0.96081243596495
Brain_Frontal_Cortex_BA9	GOMF_O_METHYLTRANSFERASE_ACTIVITY	0.599290780141844	0.794626840065789	0.0639271933359996	-0.260361878399777	-0.910573890988337	18	ARMT1; PCMT1; LCMT1; ICMT; COQ3; HENMT1; CMTR1; PCMTD1; CMTR2; MRM3	1	0.794626840065789
Brain_Frontal_Cortex_BA9	GOMF_P53_BINDING	0.594957983193277	0.792301169852683	0.0617054053637523	-0.215070961977166	-0.913606267252573	34	CREBBP; USP7; USP10; HTT; GSK3B; DAXX; NTRK3; CDK5; NUAK1	1	0.792301169852683
Brain_Frontal_Cortex_BA9	GOMF_PALMITOYLTRANSFERASE_ACTIVITY	0.887058823529412	0.959250896194522	0.0587185879555941	0.169750197909682	0.681709370610039	22	ZDHHC6; ZDHHC11B; SPTSSA; YKT6; CPT2; ZDHHC11; ZDHHC12; CPT1A	1	0.959250896194522
Brain_Frontal_Cortex_BA9	GOMF_PASSIVE_TRANSMEMBRANE_TRANSPORTER_ACTIVITY	1.08312587267209e-14	1.0342790195908e-12	0.986546283587582	-0.416891905420183	-2.63086017396777	216	KCNE5; KCNJ14; HTR1B; CNR1; KCNA5; CACNA2D1; GABRA4; CHRNA2; ORAI2; GJD2; GABRQ; KCNK3; KCNJ4; CACNB2; GJB3; KCNC2; KCNQ2; GRIN3A; KCNA6; GABRA5; GRIK5; SCN3A; KCNH2; KCNJ3; GLRB; GABRG2; LRRC55; KCNJ12; KCNC1; GABRB3; GRIA4; KCNJ11; KCNA1; KCNA3; KCNK12; GABRD; KCNN1; GRIA2; KCNG1; GABRA3; GABRA1; SNAP25; TOMM40L; KCNAB2; KCNC4; KCNS1; HCN1; KCNAB1; SCN3B; TRPM2; CALHM1; CACNG8; CACNA1I; GABRB2; HTR3B; GRIN1; CACNA1B; ATP6V1A; KCNH6; KCNK1; UNC80; CACNB3; ITPR1; SCN1A; ATP6V0C; GRIA1; KCNQ5; ATP5F1C; FKBP1B; CDK5; CLCN6; KCNT1; KCNJ6; AQP9; KCNH3; GRIN2A; KCNF1; KCNAB3; GLRA3; SCN2B; CLCN4; KCNV1; CACNA1F; GRIK3; CACNA2D2; KCNQ4; KCNS2; CACNB4; CHRNA4; RYR2; KCNB1; CACNA1E; CACNA1A; HCN3; KCNK4; SCN8A; PANX2; SCN4B; TTYH3; CACNG3; SCN2A; STEAP1; CACNG7; KCNMA1; VDAC3; SCN1B; SLC24A2; ANO3; ATP5F1A; GJD4; MCOLN1; CACNG2; CHRNB2; KCNC3; CYBB; HCN2; TMEM63B; P2RX7; GRIN2B; GRIN2D; KCNJ9; LRRC8C; KCNK9; FXYD3; CACNA1G; KCNA2	5.27482299991308e-11	1.0342790195908e-12
Brain_Frontal_Cortex_BA9	GOMF_PDZ_DOMAIN_BINDING	0.00331892507236432	0.0213234368105729	0.431707695803346	-0.377613163217864	-1.73617168064521	46	ATP2B4; DLG4; KCNJ4; ADGRB1; SSTR2; RAPGEF2; GRIK5; PLEKHA1; CXADR; FZD3; LNX1; SHISA9; ATP2B3; ACVR2A; PLEKHA2; LIN7B; GRIA1; NSF; MAP2K2; ATP2B1	1	0.0213234368105729
Brain_Frontal_Cortex_BA9	GOMF_PEPTIDASE_ACTIVATOR_ACTIVITY	0.0626506024096386	0.199091772921132	0.282013350011725	0.378627999926362	1.52203032219579	23	PSME2; PSME4; PSENEN; MAL; NOD1; APH1A; PSME1; RACK1; RPS27L; ATP2A3; CAV1	1	0.199091772921132
Brain_Frontal_Cortex_BA9	GOMF_PEPTIDASE_ACTIVATOR_ACTIVITY_INVOLVED_IN_APOPTOTIC_PROCESS	0.555299539170507	0.762851553105887	0.0810802057550866	0.286629746605618	0.901747795289327	11	MAL; NOD1; RACK1; RPS27L; ATP2A3	1	0.762851553105887
Brain_Frontal_Cortex_BA9	GOMF_PEPTIDASE_ACTIVITY	0.736507936507937	0.8800939730731	0.083129129135339	0.131647784716018	0.906088337138548	224	CASP9; USP4; NUDT16; CTRL; DCD; HTRA1; USP3; MMP28; RHBDD3; ADAM15; CASP10; MST1; KLKB1; PRSS50; USP40; NPEPL1; XPNPEP3; ADAMTSL4; SPRTN; GGT1; CASP7; DNPEP; SCRN2; SEC11A; CAPN2; GZMM; CFB; TPP1; SPG7; CFLAR; ADAMTS4; SENP1; SPCS1; GZMB; FAM111A; ZC3H12A; USP54; PRCP; SPPL2B	1	0.8800939730731
Brain_Frontal_Cortex_BA9	GOMF_PEPTIDASE_REGULATOR_ACTIVITY	0.0392115405688953	0.144447959584357	0.321775918075361	0.249240388007752	1.3939932909265	78	ITIH5; NOL3; MT3; PSME2; PSME4; PSENEN; TIMP3; MAL; A2M; NOD1; APH1A; PSME1; WFIKKN2; CSTB; CRIM1; RACK1; SERPINB8; BIRC7; CAST; SERPINB6; PROS1; XIAP; SERPINH1; RPS27L; SERPINB9; ATP2A3; ANXA2; TFPI2; CAV1; SERPINB1; TIMP1; RECK	1	0.144447959584357
Brain_Frontal_Cortex_BA9	GOMF_PEPTIDE_ANTIGEN_BINDING	0.0570776255707763	0.188070390074209	0.287857117255149	0.398919718740355	1.50535928558332	18	HLA.C; MAML1; HLA.F; TAP1; HLA.H; HLA.G; TAP2; HLA.E; TRGV9; SLC7A5; HLA.B; HLA.A	1	0.188070390074209
Brain_Frontal_Cortex_BA9	GOMF_PEPTIDE_BINDING	0.137345679012346	0.332442075939425	0.14641623786055	-0.202677952456434	-1.20927265628994	152	HLA.DRB5; MC4R; HSP90AB1; SSTR4; PPP3CA; SSTR2; NPEPPS; GPR22; OPRK1; SLC7A8; CRHBP; GRIA4; PPID; SSTR3; DHCR24; GRIA2; SSTR1; TOMM40L; PPP3R1; GRIN1; CACNA1B; VIPR1; DLGAP3; KPNA6; GPRASP2; MCHR1; GRIA1; KPNA2; HCRTR1; ATP1A3; GRIN2A; C2CD2L; MAS1; CRHR1; PTGES2; CLSTN1; OPRD1; NPBWR2; APBB1; APBA1; PFDN1; CACNA1A	1	0.332442075939425
Brain_Frontal_Cortex_BA9	GOMF_PEPTIDE_HORMONE_BINDING	0.873524451939292	0.949779879648214	0.0440640346597561	-0.185010917289461	-0.706964515963639	24	MC4R; CRHBP; VIPR1; HCRTR1; C2CD2L; CRHR1; IGF1R; OXTR; CCKBR; GLP2R	1	0.949779879648214
Brain_Frontal_Cortex_BA9	GOMF_PEPTIDE_LYSINE_N_ACETYLTRANSFERASE_ACTIVITY	0.110918544194107	0.289179718046349	0.175204047558551	-0.371999119227229	-1.38371091936448	22	PHF14; ATF2; CLOCK; CREBBP; BRPF3; KAT14; KAT5; MSL3; MEAF6	1	0.289179718046349
Brain_Frontal_Cortex_BA9	GOMF_PEPTIDE_N_ACETYLTRANSFERASE_ACTIVITY	0.163575042158516	0.371380165646607	0.139599673451922	-0.335207769393886	-1.28089737572638	24	PHF14; ATF2; CLOCK; CREBBP; BRPF3; KAT14; KAT5; MSL3; MEAF6	1	0.371380165646607
Brain_Frontal_Cortex_BA9	GOMF_PEPTIDE_RECEPTOR_ACTIVITY	0.18407960199005	0.396491668151943	0.129442887745046	-0.249268694044535	-1.21524994123427	59	MC4R; SSTR4; SSTR2; CXCR1; OPRK1; PRLHR; SSTR3; SSTR1; NPY5R; VIPR1; MCHR1; HCRTR1; MAS1; CRHR1; OPRD1; NPBWR2; NPY1R; RXFP1; UTS2R; OXTR; NPY2R; CCKBR	1	0.396491668151943
Brain_Frontal_Cortex_BA9	GOMF_PEPTIDE_TRANSMEMBRANE_TRANSPORTER_ACTIVITY	0.794520547945206	0.910187077598317	0.0625237414724762	0.201724349910243	0.761224900650479	18	TMED10; ABCA1; SEC61A1; TAP1; TAP2; MCL1	1	0.910187077598317
Brain_Frontal_Cortex_BA9	GOMF_PHOSPHATASE_ACTIVATOR_ACTIVITY	0.217094017094017	0.434366418754258	0.119887845115423	-0.369233053614771	-1.24100704726548	15	PPP2R5E; PPP2R5D; PPP2R5B; CALM3; CALM1; PTPA; CALM2; IGFBP3; PPP2R5C	1	0.434366418754258
Brain_Frontal_Cortex_BA9	GOMF_PHOSPHATASE_ACTIVITY	0.0011763015211379	0.00938625426716868	0.45505986738723	-0.289490056092898	-1.71307717333223	144	PSPH; PSPHP1; DUSP8; PLPPR5; INPP5A; ARMT1; PPP3CA; SSU72; PPM1E; PPP3CB; DUSP3; INPP5J; PPP2CA; PTPRN2; PTPN4; OCRL; SYNJ1; INPP5F; PDP1; PLPPR4; PTPRO; PPP2R5D; CYCS; PPP3R1; PTPRE; PLPP7; PPM1A; PPTC7; DUSP19; PPM1H; PTPN5; PTPRT; INPP4A; MTMR7; PTPRU; PLPPR2; BPNT1; LRRC2; DNAJC6; NT5C3B; MTMR9; ATP1A1; ACP1; PTPRS; PGAM5; PDXP; SBF1; PLPPR3; PXYLP1; NT5C1A; SACM1L; PHOSPHO1; UBLCP1; LPIN2; PIP4P1; CTDSPL; PHLPP2; DUSP10; DUSP12; CAMK2G; DUSP14; PHOSPHO2; PPM1L; TIGAR; PGP; FIG4; PTPN3; DUSP4; CTDSPL2; SGPP2	1	0.00938625426716868
Brain_Frontal_Cortex_BA9	GOMF_PHOSPHATASE_BINDING	0.0037035337572239	0.0236076039236654	0.431707695803346	-0.308806920036506	-1.71243828753839	103	PIK3R2; STAU1; NEK2; PPP6R1; CNST; ATP2B4; DLG4; MAPK1; PPP3CB; GRB2; BOD1; GRIN3A; IRS2; CDKN1B; AKAP5; SNX3; ANK1; PPP3R1; STRN4; DLG3; PTPRT; PPP6R2; KIF3A; KIFAP3; ENSA; PPME1; AKAP11; PPP1R9A; MTMR9; PPP1R3F; FBXL2; IGBP1; MAPT; PHACTR1; JAK3; PPP1R9B; PPP1R11; SPTBN4; DZIP3	1	0.0236076039236654
Brain_Frontal_Cortex_BA9	GOMF_PHOSPHATASE_INHIBITOR_ACTIVITY	0.0520833333333333	0.176692961307086	0.261663521711573	-0.380583742047818	-1.49389216848716	27	BOD1; ELFN1; LMTK2; MGAT5; ENSA; PPME1; PPP1R2; ELFN2; PHACTR1; PPP1R9B; PPP1R11	1	0.176692961307086
Brain_Frontal_Cortex_BA9	GOMF_PHOSPHATASE_REGULATOR_ACTIVITY	0.000170603923315687	0.00207192295897106	0.518848077743792	-0.404093104110405	-1.98884687937116	62	PPP6R1; PPP2R5E; PPP4R2; BOD1; ELFN1; LMTK2; PPP2R5D; PPP2R5B; PPP3R1; PPP4R4; EIF2AK2; PPP6R2; CALM3; MGAT5; ENSA; PPME1; PPP1R7; PPP1R2; IGBP1; CALM1; RCAN2; ELFN2; PHACTR1; SBF1; PPP1R9B; PPP2R2D; PPP1R11; PPP2R2C; PPP1R12C	0.830841106547396	0.00207192295897106
Brain_Frontal_Cortex_BA9	GOMF_PHOSPHATIDIC_ACID_BINDING	0.051056338028169	0.174487274524339	0.266350657088526	-0.515639553739638	-1.54362922310821	11	RAPGEF2; NRGN; ATP13A2; SMPD3; MARK1; PITPNM1; GRAMD1B; UQCC3	1	0.174487274524339
Brain_Frontal_Cortex_BA9	GOMF_PHOSPHATIDYLINOSITOL_3_4_5_TRISPHOSPHATE_BINDING	0.823798627002288	0.923287076346713	0.0609039347452418	0.193878509880396	0.716371526835887	17	HIP1R; ARAP3; IQGAP1; FERMT2; ADAP2; CYTH3; MYO10; PIRT	1	0.923287076346713
Brain_Frontal_Cortex_BA9	GOMF_PHOSPHATIDYLINOSITOL_3_4_BISPHOSPHATE_BINDING	0.844606946983547	0.932976898532789	0.0492917662312669	-0.240861402877634	-0.697170581400815	10	PLEKHA1; PLEKHA2	1	0.932976898532789
Brain_Frontal_Cortex_BA9	GOMF_PHOSPHATIDYLINOSITOL_3_5_BISPHOSPHATE_BINDING	0.750442477876106	0.884946594046304	0.0532386494755899	-0.253909470670678	-0.779501184709251	12	CLVS2; PLEKHA5; SNX3; ATP13A2; WIPI2	1	0.884946594046304
Brain_Frontal_Cortex_BA9	GOMF_PHOSPHATIDYLINOSITOL_3_KINASE_BINDING	0.0222525067511457	0.0931011236065977	0.352487857583619	-0.433538214134656	-1.61319165432254	21	IRS1; JAK2; IRS2; RASD2; CALM3; TYRO3; ATP1A1; CBL; FBXL2; BECN1; CALM1; CORO1A; IGF1R	1	0.0931011236065977
Brain_Frontal_Cortex_BA9	GOMF_PHOSPHATIDYLINOSITOL_3_KINASE_REGULATOR_ACTIVITY	0.866666666666667	0.945489844683393	0.0450442767152795	-0.199982146119285	-0.672147984129932	15	PIK3R2; SOCS7; SOCS5; WDR81; AGAP2; CCKBR	1	0.945489844683393
Brain_Frontal_Cortex_BA9	GOMF_PHOSPHATIDYLINOSITOL_3_PHOSPHATE_BINDING	0.477310924369748	0.700996442002615	0.0725351864394589	-0.266143963779213	-0.990319208824333	21	PLEKHA5; SNX3; DENND1A; TECPR1; ZFYVE19; WIPI2; SNX27	1	0.700996442002615
Brain_Frontal_Cortex_BA9	GOMF_PHOSPHATIDYLINOSITOL_4_5_BISPHOSPHATE_BINDING	0.233333333333333	0.453083466241361	0.11331290842208	-0.263448176959283	-1.17977898194869	41	GRAMD2A; VILL; SNAP91; SYT7; PFN2; SYT1; PLCB1; GSDME; SCIN; STXBP6; MARK1; SYT5; AMER3; SDCBP2	1	0.453083466241361
Brain_Frontal_Cortex_BA9	GOMF_PHOSPHATIDYLINOSITOL_4_PHOSPHATE_BINDING	0.00648114115796138	0.0370459594357652	0.407017918923954	-0.567801437764207	-1.85011841939119	14	PLEKHA3; PLEKHA8; GOLPH3L; PLEKHA5; SNX3	1	0.0370459594357652
Brain_Frontal_Cortex_BA9	GOMF_PHOSPHATIDYLINOSITOL_BINDING	0.0162017562933693	0.0732614235364054	0.352487857583619	-0.262838491387717	-1.53810160632958	131	PLEKHA3; CLVS2; GRAMD2A; PLEKHA8; SAP30L; SNX7; GOLPH3L; VILL; PLEKHA5; MREG; SNX2; SNX3; SNX10; DENND1A; GAP43; TECPR1; SNAP91; SYT7; PFN2; SYT1; ADAP1; NRGN; PLCB1; ITPR1; GSDME; ZFYVE19; THY1; PITPNB; SCIN; C2CD2L; ATP13A2; STXBP6; GPAA1; MARK1; PASK; MAPT; PITPNA; ZFYVE9; WIPI2; SYT5; PITPNM1; AMER3; SNX25; SDCBP2; SNX27; ARHGAP32; PIGK; CERT1	1	0.0732614235364054
Brain_Frontal_Cortex_BA9	GOMF_PHOSPHATIDYLINOSITOL_BISPHOSPHATE_BINDING	0.0744336569579288	0.223841544232017	0.208955027549354	-0.28884788511707	-1.39872860073334	55	CLVS2; GRAMD2A; VILL; PLEKHA5; SNX3; SNAP91; SYT7; PFN2; SYT1; ADAP1; PLCB1; GSDME; SCIN; ATP13A2; STXBP6; MARK1; MAPT; WIPI2; SYT5; AMER3; SDCBP2	1	0.223841544232017
Brain_Frontal_Cortex_BA9	GOMF_PHOSPHATIDYLINOSITOL_BISPHOSPHATE_PHOSPHATASE_ACTIVITY	0.469178082191781	0.694026715891277	0.0743625384422526	-0.316147316320845	-1.01094316748924	13	INPP5J; OCRL; SYNJ1; INPP4A	1	0.694026715891277
Brain_Frontal_Cortex_BA9	GOMF_PHOSPHATIDYLINOSITOL_MONOPHOSPHATE_PHOSPHATASE_ACTIVITY	0.141592920353982	0.339516259046723	0.155241966228839	-0.430588796705642	-1.32190609616886	12	SYNJ1; INPP5F; MTMR7; MTMR9; SACM1L	1	0.339516259046723
Brain_Frontal_Cortex_BA9	GOMF_PHOSPHATIDYLINOSITOL_PHOSPHATE_BINDING	0.023470040778651	0.0974416867792246	0.352487857583619	-0.265596631543216	-1.46259373195748	93	PLEKHA3; CLVS2; GRAMD2A; PLEKHA8; SAP30L; GOLPH3L; VILL; PLEKHA5; SNX3; DENND1A; GAP43; TECPR1; SNAP91; SYT7; PFN2; SYT1; ADAP1; NRGN; PLCB1; GSDME; ZFYVE19; SCIN; ATP13A2; STXBP6; MARK1; MAPT; WIPI2; SYT5; AMER3; SDCBP2; SNX27; ARHGAP32; CERT1	1	0.0974416867792246
Brain_Frontal_Cortex_BA9	GOMF_PHOSPHATIDYLINOSITOL_PHOSPHATE_PHOSPHATASE_ACTIVITY	0.145547945205479	0.345091768817276	0.150169802128406	-0.359054399599142	-1.30092820207022	20	INPP5J; OCRL; SYNJ1; INPP5F; INPP4A; MTMR7; MTMR9; SACM1L; PIP4P1; FIG4	1	0.345091768817276
Brain_Frontal_Cortex_BA9	GOMF_PHOSPHATIDYLSERINE_BINDING	0.0157947686491419	0.072225843494198	0.352487857583619	-0.402326641208257	-1.66208383711822	31	SYT6; ADGRB1; SYT3; SYT13; SYT4; GAP43; SYT7; SYT1; SCIN; SYT15; SMPD3; MARK1; SYT5	1	0.072225843494198
Brain_Frontal_Cortex_BA9	GOMF_PHOSPHOLIPASE_ACTIVITY	0.87828947368421	0.952216050167965	0.0426733861156084	-0.156707227334285	-0.736120080651111	49	GDPD1; PLD3; PLBD2; GDPD5; PLCB1; CHRM3; ABHD12B; GPLD1; SMPD3; PLA2G7; PNPLA6; CHRM1; ABHD12	1	0.952216050167965
Brain_Frontal_Cortex_BA9	GOMF_PHOSPHOLIPASE_BINDING	0.116197183098592	0.298568285910058	0.172324344900946	-0.46434020347415	-1.39005842811785	11	PDPK1; PRKCZ; NEFL; STXBP1; DGKQ	1	0.298568285910058
Brain_Frontal_Cortex_BA9	GOMF_PHOSPHOLIPASE_C_ACTIVITY	0.819905213270142	0.922995943111542	0.0628003977812234	0.20814033059806	0.717461739278961	14	PLCG1; PLCB3; PLCD4	1	0.922995943111542
Brain_Frontal_Cortex_BA9	GOMF_PHOSPHOLIPID_BINDING	8.74967795268101e-06	0.000170807870521636	0.593325476396405	-0.294936481736904	-1.88029162013195	229	PLEKHA3; CLVS2; CPNE8; NUP62; GRAMD2A; SYT6; SYT16; ADGRB1; CHMP3; ARL6; PLEKHA8; SAP30L; PRKCI; RAPGEF2; SYT3; EPN1; SNX7; GPR12; GOLPH3L; VILL; PLEKHA5; MREG; SNX2; SPTBN2; SNX3; SYT13; SYT4; VAMP2; AMPH; SNX10; DENND1A; CIBAR1; GAP43; TECPR1; SNAP91; SYT7; PFN2; SYT1; PCLO; ADAP1; NRGN; SGIP1; UNC13A; DOC2A; PLCB1; AGAP1; ARHGAP44; ITPR1; GSDME; CARMIL2; ZFYVE19; CPNE9; THY1; PITPNB; SCIN; BSCL2; C2CD2L; ATP13A2; RASGRP1; SYT15; MAP1B; SMPD3; STXBP6; PLA2G7; GPAA1; MARK1; EPDR1; PASK; PSD; MAPT; PITPNA; ZFYVE9; WIPI2; SYT5; GOT2; CPNE5; PITPNM1; ARHGAP35; AMER3; OSBPL1A; SNX25; BAIAP3; SDCBP2; SNCA; SPTBN4	0.0426109316295565	0.000170807870521636
Brain_Frontal_Cortex_BA9	GOMF_PHOSPHOLIPID_TRANSFER_ACTIVITY	0.0311338162008273	0.118890022581691	0.352487857583619	-0.508936030803198	-1.56243183014965	12	PLEKHA3; PLEKHA8; ABCA3; PITPNB; C2CD2L; PITPNA; PITPNM1; CERT1	1	0.118890022581691
Brain_Frontal_Cortex_BA9	GOMF_PHOSPHOLIPID_TRANSPORTER_ACTIVITY	0.835924006908463	0.929440619553474	0.0471642455670861	-0.185170345731596	-0.725066223833039	26	PLEKHA3; PLEKHA8; ABCA3; PITPNB; C2CD2L; PITPNA; PITPNM1; CERT1; ATP8A2	1	0.929440619553474
Brain_Frontal_Cortex_BA9	GOMF_PHOSPHOPROTEIN_BINDING	0.188963210702341	0.400525108165619	0.128142916898415	-0.267767962983998	-1.22246561951814	45	PIK3R2; NCK2; IRS1; MAPK1; GRB2; PHF6; YWHAB; GPRIN1; SRC; PTPN5; CBL; RRAGA; PIN1; PIH1D1; SHC3; SNCA; BTRC	1	0.400525108165619
Brain_Frontal_Cortex_BA9	GOMF_PHOSPHOPROTEIN_PHOSPHATASE_ACTIVITY	0.0066440272775448	0.037711436878372	0.407017918923954	-0.295158033622073	-1.60396843745647	91	DUSP8; PPP3CA; SSU72; PPM1E; PPP3CB; DUSP3; PPP2CA; PTPRN2; PTPN4; PDP1; PTPRO; PPP2R5D; CYCS; PPP3R1; PTPRE; PPM1A; PPTC7; DUSP19; PPM1H; PTPN5; PTPRT; MTMR7; PTPRU; LRRC2; DNAJC6; ACP1; PTPRS; PGAM5; PDXP; SBF1; UBLCP1; CTDSPL; PHLPP2; DUSP10; DUSP12; CAMK2G; DUSP14; PPM1L; PGP; PTPN3; DUSP4; CTDSPL2	1	0.037711436878372
Brain_Frontal_Cortex_BA9	GOMF_PHOSPHORIC_DIESTER_HYDROLASE_ACTIVITY	0.282608695652174	0.511637304024568	0.101350743797099	-0.247766522079471	-1.13115120843578	45	GDPD1; PLCXD2; PLD3; PDE8B; GDPD5; PLCXD3; PDE4A; PLCB1; CHRM3; GPLD1; SMPD3; APEX1; GNB1; CHRM1; PDE1B; SMPDL3A; PLCL2	1	0.511637304024568
Brain_Frontal_Cortex_BA9	GOMF_PHOSPHORIC_ESTER_HYDROLASE_ACTIVITY	0.00113227826061627	0.00916176646295982	0.45505986738723	-0.267278845389255	-1.65206271135623	191	PSPH; PSPHP1; DUSP8; PLPPR5; INPP5A; GDPD1; ARMT1; PPP3CA; SSU72; PPM1E; PPP3CB; DUSP3; PLCXD2; INPP5J; PPP2CA; PLD3; PDE8B; PTPRN2; PTPN4; OCRL; SYNJ1; INPP5F; GDPD5; PDP1; PLPPR4; PTPRO; PPP2R5D; CYCS; PLCXD3; PDE4A; PPP3R1; PTPRE; PLPP7; PPM1A; PPTC7; DUSP19; PLCB1; PPM1H; CHRM3; PTPN5; PTPRT; INPP4A; MTMR7; GPLD1; PTPRU; PLPPR2; BPNT1; LRRC2; DNAJC6; NT5C3B; SMPD3; MTMR9; ATP1A1; APEX1; ACP1; PTPRS; SAMHD1; GNB1; PGAM5; CHRM1; PDXP; SBF1; PLPPR3; PDE1B; PXYLP1; SMPDL3A; NT5C1A; SACM1L; PHOSPHO1; UBLCP1; LPIN2; PLCL2; PIP4P1; CTDSPL; PHLPP2; DUSP10; DUSP12; CAMK2G; DUSP14; PHOSPHO2; PPM1L; TIGAR; PGP; FIG4	1	0.00916176646295982
Brain_Frontal_Cortex_BA9	GOMF_PHOSPHORUS_OXYGEN_LYASE_ACTIVITY	0.0217962397230356	0.091934200688251	0.352487857583619	-0.513902764328156	-1.67449553104937	14	ADCY9; GUCY1A2; ADCY3; ADCY1; ADCY5; GUCY1B1; GUCY1A1	1	0.091934200688251
Brain_Frontal_Cortex_BA9	GOMF_PHOSPHOTRANSFERASE_ACTIVITY_FOR_OTHER_SUBSTITUTED_PHOSPHATE_GROUPS	0.229452054794521	0.448947973824554	0.116234148779716	-0.375304016021619	-1.20010833918728	13	CDIPT; CEPT1; SELENOI; AASDHPPT; CDS1; PTDSS1; PGS1	1	0.448947973824554
Brain_Frontal_Cortex_BA9	GOMF_PHOSPHOTRANSFERASE_ACTIVITY_PHOSPHATE_GROUP_AS_ACCEPTOR	0.0991596638655462	0.26779600886918	0.183023938384487	-0.373590540903665	-1.39012692092801	21	ITPKA; IP6K1; IP6K2; DLG2; NME5; PPIP5K2; AK5; NME1; NME9; CASK; PPIP5K1; MPP1; MAGI3; CMPK2	1	0.26779600886918
Brain_Frontal_Cortex_BA9	GOMF_PHOSPHOTYROSINE_RESIDUE_BINDING	0.192242833052277	0.404028671932037	0.127505315300183	-0.322776782462325	-1.23339603479052	24	PIK3R2; NCK2; IRS1; MAPK1; GRB2	1	0.404028671932037
Brain_Frontal_Cortex_BA9	GOMF_POLYSACCHARIDE_BINDING	0.307692307692308	0.539532592896465	0.11331290842208	0.365147601950094	1.11873763963886	10	GPCPD1; CLEC18B; PTX3; PPP1R3B	1	0.539532592896465
Brain_Frontal_Cortex_BA9	GOMF_POLYUBIQUITIN_MODIFICATION_DEPENDENT_PROTEIN_BINDING	0.162068965517241	0.369338260210091	0.142056643575821	-0.315100426022202	-1.2794719274568	30	ZRANB1; RAD23B; TAB2; OPTN; RAD23A; AGAP3; UBL7; UBQLN4; WDR81; OTUD7A; DZIP3	1	0.369338260210091
Brain_Frontal_Cortex_BA9	GOMF_POLY_A_BINDING	0.670616113744076	0.839347333316281	0.0727141077934447	0.242117199351738	0.834580335570335	14	HNRNPDL; EIF4A3; RBMS2	1	0.839347333316281
Brain_Frontal_Cortex_BA9	GOMF_POLY_PURINE_TRACT_BINDING	0.926940639269406	0.976465696137142	0.0552495663125249	0.165354955455871	0.623981733464336	18	HNRNPDL; EIF4A3; RBMS2	1	0.976465696137142
Brain_Frontal_Cortex_BA9	GOMF_POLY_PYRIMIDINE_TRACT_BINDING	0.208237986270023	0.425028915815177	0.144630528034484	0.334686310062117	1.23664940017424	17	HNRNPC; HNRNPH1; RBMS2; PTBP1; PABPC4L; U2AF2; RPS7; RBMS1; PABPC4	1	0.425028915815177
Brain_Frontal_Cortex_BA9	GOMF_POSTSYNAPTIC_NEUROTRANSMITTER_RECEPTOR_ACTIVITY	7.65677406891185e-05	0.00107150832516094	0.538434096309916	-0.552785020807096	-2.1698278780836	27	GABRA4; CHRNA2; GRIN3A; GABRA5; GRIK5; GLRB; GABRG2; GABRA3; GABRA1; GABRB2; CHRM3; GRIA1; GRIK3; CHRNA4; HRH3; CHRM1; DRD1; CHRNB2; GABBR1; DRD5; CHRM4	0.372884897156007	0.00107150832516094
Brain_Frontal_Cortex_BA9	GOMF_POTASSIUM_CHANNEL_ACTIVITY	5.33903118274956e-14	4.40696302711701e-12	0.965327754226083	-0.625337713145449	-3.04888094495049	60	KCNE5; KCNJ14; KCNA5; KCNK3; KCNJ4; KCNC2; KCNQ2; KCNA6; GRIK5; KCNH2; KCNJ3; LRRC55; KCNJ12; KCNC1; KCNJ11; KCNA1; KCNA3; KCNK12; KCNN1; KCNG1; SNAP25; KCNAB2; KCNC4; KCNS1; HCN1; KCNAB1; KCNH6; KCNK1; KCNQ5; KCNT1; KCNJ6; KCNH3; KCNF1; KCNAB3; KCNV1; GRIK3; KCNQ4; KCNS2; KCNB1; HCN3; KCNK4; KCNMA1; KCNC3; HCN2; KCNJ9; KCNK9; KCNA2; KCNA4; HCN4; KCNH4	2.60010818599904e-10	4.40696302711701e-12
Brain_Frontal_Cortex_BA9	GOMF_POTASSIUM_CHANNEL_REGULATOR_ACTIVITY	0.00707403185435644	0.0393703766117811	0.407017918923954	-0.443965137481111	-1.79188975872636	29	KCNE5; SLC5A3; SUMO1; LRRC55; PRKCZ; NEDD4L; KCNAB2; KCNS1; KCNAB1; WNK2; KCNAB3; KCNV1; ENSA; AMIGO1; DPP6	1	0.0393703766117811
Brain_Frontal_Cortex_BA9	GOMF_POTASSIUM_ION_TRANSMEMBRANE_TRANSPORTER_ACTIVITY	1.42113007123416e-13	1.13457433555907e-11	0.943632225232838	-0.582353208977614	-2.98896898321584	72	KCNE5; KCNJ14; KCNA5; KCNK3; KCNJ4; KCNC2; KCNQ2; KCNA6; GRIK5; KCNH2; KCNJ3; LRRC55; KCNJ12; KCNC1; KCNJ11; KCNA1; KCNA3; KCNK12; KCNN1; KCNG1; SNAP25; KCNAB2; KCNC4; KCNS1; HCN1; KCNAB1; KCNH6; KCNK1; SLC12A5; KCNQ5; KCNT1; ATP1A3; KCNJ6; KCNH3; KCNF1; KCNAB3; KCNV1; GRIK3; KCNQ4; SLC12A6; KCNS2; KCNB1; ATP1A1; HCN3; KCNK4; SLC9A6; KCNMA1; SLC24A2; KCNC3; HCN2; KCNJ9; KCNK9; KCNA2; KCNA4; HCN4; SLC9A7; KCNH4	6.92090344691034e-10	1.13457433555907e-11
Brain_Frontal_Cortex_BA9	GOMF_PRE_MRNA_BINDING	0.682352941176471	0.84713541990234	0.0552495663125249	-0.223144956741075	-0.830320304375887	21	CELF4; CELF2; CELF3; RBM4; CELF5; RBM41; ELAVL4; RBM24; HNRNPL; SLU7	1	0.84713541990234
Brain_Frontal_Cortex_BA9	GOMF_PRIMARY_ACTIVE_TRANSMEMBRANE_TRANSPORTER_ACTIVITY	0.300347222222222	0.530922312966324	0.0999276973731092	-0.286000772226474	-1.12262891607369	27	RALBP1; ABCA3; ATP1A3; ABCG4; SLC30A3; ATP1A1; ABCA11P; ABCB7; ATP6V1G2; ABCC12; TOMM20; ABCB9; ABCA9; ABCA7; ABCC5; ABCA5	1	0.530922312966324
Brain_Frontal_Cortex_BA9	GOMF_PROMOTER_SPECIFIC_CHROMATIN_BINDING	0.161904761904762	0.369136793294097	0.169570644405628	0.297360632299568	1.27830190747497	28	USP3; DDX5; NRL; FOXC1; TAF10; SETDB1; HSF1; GADD45A; NUP98; TRIM28; TP53	1	0.369136793294097
Brain_Frontal_Cortex_BA9	GOMF_PROTEASE_BINDING	0.493573264781491	0.714112239894789	0.0937465422491719	0.176563798548331	0.978294204585492	71	NOL3; DVL3; ADAMTSL4; TIMP3; ANXA9; LDLR; CFLAR; ADAMTS4; COL1A2; A2M; CSTB; RIPK2; TP53; SELENOS; SERPINB6; DERL2; TNF; ITGB1; COL1A1; SERPINB9; ANXA2; ITGB3; VWF; TIMP1; TNFAIP3; PTEN; ANXA2P2; SYVN1; RIOK3; VCP; NFRKB; SERPINE1; ELANE; BCL10; TYSND1	1	0.714112239894789
Brain_Frontal_Cortex_BA9	GOMF_PROTEIN_ADP_RIBOSYLASE_ACTIVITY	0.691387559808613	0.850592810558739	0.0716527366829457	0.24227266627694	0.813429914603019	13	PARP12; PARP3; PARP14; PARP10; PARP16; PARP9; PARP4; TIPARP; PARP11; TNKS; PARP2; PARP6	1	0.850592810558739
Brain_Frontal_Cortex_BA9	GOMF_PROTEIN_CONTAINING_COMPLEX_BINDING	0.0558375634517767	0.184985669394661	0.213927855492356	-0.168874284755723	-1.21185300866897	615	H2AZ1; PAFAH1B3; ARRB2; INSL3; NCOR2; NCK2; HSP90AB1; ZFAND1; IRS1; GNAL; COL5A1; RUVBL2; MBD3; NUP62; C4A; BICD2; MYO5A; GAD1; ITGB1BP1; DLG4; GUCY1A2; PPP3CA; GAS2L1; CACNB2; MB21D2; CAMSAP3; GAD2; FSCN1; DYNLL1; DSTN; PDPK1; ATF2; SACS; GRB2; SAP30L; OLA1; RANBP2; TUBB; BAG4; DMTN; ACTN1; IRS2; NDEL1; VILL; FKBP1A; GIT1; BLOC1S6; CDKN1B; SNX2; MTA3; SMARCA1; WASF1; PHF6; GRB10; ACTR3B; KIF3B; GLRB; TMOD1; CPEB3; KPTN; ICAM5; YWHAB; JDP2; FLCN; CXADR; SCAMP5; PRKCZ; CYRIB; PCSK2; ATP1B1; CPSF6; MARF1; LZTFL1; NEFH; CDK5R1; PTPRN; KCNN1; CAMSAP2; SPHK2; RAD23B; PEX26; ABLIM2; ANK1; ADD2; RCC1; AP2A1; ATG101; RAD23A; H1.3; NEFL; GRIN1; PWWP3A; SRC; ACVR2A; SHANK1; ADAMTS8; NDUFA4; DLGAP1; AJAP1; SPTBN5; STRN4; CARMIL2; FADD; NSF; THY1; SCIN; ARNT2; PVALB; KIF3A; WDR12; AAK1; NDUFA8; GNAO1; KIFAP3; IFTAP; MYH10; ARPC5L; RELL2; CORO2B; STX1A; MAP1B; CORO7; SEMA7A; CAMSAP1; LARP1; PPP1R9A; ABLIM3; SLF1; HIRA; KATNB1; APEX1; MAFB; ULK1; CALY; ANK2; DYNC1I1; MAPT; ECPAS; GNB1; GNAS; EIF5A2; PGAM5; KCTD2; MRPS27; ADAM23; ADAM22; SND1; CORO2A	1	0.184985669394661
Brain_Frontal_Cortex_BA9	GOMF_PROTEIN_C_TERMINUS_BINDING	2.61511841206913e-05	0.00044843755868932	0.575610261071129	-0.364976867090336	-2.04842164993481	108	MAP2K1; TOPBP1; DLG4; ZBTB16; KCNK3; ATXN1; DYNLL1; PIAS1; JAK2; PPP2CA; HPCAL4; MAGI1; YWHAB; CTBP1; ATP1B1; KCNJ11; VTA1; USP7; RBFOX1; PEX26; AP2A1; OPTN; SREBF2; NEFL; SYT1; RAB3A; CACNA1B; SRC; SHANK1; SPTBN5; MCHR1; ECM1; SH3GL2; KSR1; SAE1; PPP1R9A; TRIM3; EML2; COIL; MAPRE3; PPP1R9B; SDCBP2; MSH2; IFT46; SH3GL1; CORO1A; PCGF1; PICK1; CEP250; PFKM; SNX17	0.127356266667767	0.00044843755868932
Brain_Frontal_Cortex_BA9	GOMF_PROTEIN_DEACETYLASE_ACTIVITY	0.51056338028169	0.724910688621525	0.0714786287425507	-0.321598999804747	-0.962745411248339	11	HDAC4; HDAC5; HDAC8; SUDS3; SIRT5; HDAC2	1	0.724910688621525
Brain_Frontal_Cortex_BA9	GOMF_PROTEIN_DEMETHYLASE_ACTIVITY	0.584070796460177	0.783804017294313	0.0650877566917313	-0.29442552489146	-0.903885329110883	12	FBXL19; KDM4A; KDM2B; KDM8; KDM1A	1	0.783804017294313
Brain_Frontal_Cortex_BA9	GOMF_PROTEIN_DIMERIZATION_ACTIVITY	0.878306878306878	0.952216050167965	0.0325057651164641	-0.121668754687585	-0.850621012301489	473	NR4A2; H2AZ1; PAFAH1B3; H3C4; PIK3R2; PSPH; UBA5; ARNTL2; NR4A3; HSP90AB1; RUVBL2; H2BU1; RPE; SYT6; ZBTB16; ARNTL; PPP3CA; KLHL7; PPP3CB; PRPS2; NPAS1; FLRT3; CLOCK; ZBTB38; ACTN1; THAP1; BCL2L1; CARD9; KIT; PPP2CA; BLOC1S6; H2AW; SNX2; KCNH2; ST3GAL2; TRIM37; SRGAP2; YWHAH; DCK; SYT4; ATP1B1; CDADC1; TPST2; TPD52; INPP5F; ADD2; RCC1; MAP3K9; RAN; DGAT2; PTPRO; SREBF2; CISD2; SYT1; MAP3K21; FXR2; RNF8; CIDEA; STAT1; PANK1; GPD1L; PTPRT; POLR1D; ZDHHC3; NLGN4X; SAE1; STK25; NPAS2; ARNT2; TAF6; SOHLH1; SLIT2; PIP4K2B; CADM3; MLX; ABCG4; MAP3K10; STK4; NSMCE3; MEF2C; ELAVL1; ADRA1B; MTCL1; KCNB1; CENPS; RAP1GAP; ATP1A1; CAMK2B; KATNB1; RRAGA; H2BC9; SYT5; PDXP; ACOT7; TPPP; ATOH7; DNM1L; MICU1; CAMK2A; GABBR2; ADRA2C; ALS2; MEF2D; SDCBP2; MSH2; ANO3; BTRC; PRMT2; CORO1A; GARS1; NOS2; NEUROD6; EXD2; DR1; SPPL3; ACHE; STUB1; RAB11FIP3; NECTIN3; CYBB; PTPA; TPI1	1	0.952216050167965
Brain_Frontal_Cortex_BA9	GOMF_PROTEIN_DOMAIN_SPECIFIC_BINDING	7.46168213368837e-05	0.00104721590752341	0.538434096309916	-0.251848748802625	-1.69029297093927	364	ARRB2; ADAM19; TCEAL7; TCEAL1; SRSF12; HSP90AB1; IRS1; CITED2; NUP62; INPP5A; WIPF3; CUL3; ATP2B4; RNF41; DLG4; ZBTB16; CAPN7; KCNJ4; ADGRB1; DYNLL1; PIAS1; KHDRBS3; GRB2; SSTR2; SH3KBP1; RAPGEF2; TUBB; JAK2; INPP5J; IRS2; BCL2L1; CARD9; KIT; YWHAG; GRIK5; SHANK2; KCNH2; TOM1L1; PLEKHA1; HPCAL4; ATRX; NDFIP2; CCDC6; AKAP5; YWHAH; YWHAB; CTBP1; RAP2B; CXADR; CNTNAP1; FZD3; RNF2; TUBA1A; DENND1A; KCNA1; SYNJ1; OSTF1; TCEAL8; LNX1; BASP1; DLX5; NEFL; STXBP1; SHISA9; KCNAB1; TFDP2; L1CAM; ATP2B3; PPP3R1; SRC; ACVR2A; PLEKHA2; SGIP1; SHANK1; SH3BGRL2; KAT14; SOCS7; STRN4; LIN7B; APP; PAK3; GRIA1; FADD; CABYR; SYP; NSF; MAP2K2; FKBP8; ZNF106; CALM3; RAB8B; ATP2B1; ICA1; DOCK3; NDFIP1; ZNF653; NLK; CLTC; STX1A; DNAJC6; PPP1R9A; RAB6A; ATP2B2; ATP1A1; CBL; SYNGAP1; STX1B; CALM1; MAPT; ZFYVE9; LDB2; STMN3; ARHGEF4; FMN1; CACNG3; RARA; ELMO1; SSX2IP; KRAS; DNM1L	0.363383919910624	0.00104721590752341
Brain_Frontal_Cortex_BA9	GOMF_PROTEIN_FOLDING_CHAPERONE	0.400340715502555	0.631570872853076	0.0824344091527096	-0.272902581982623	-1.03399660443337	23	HSP90AB1; CLGN; CCT7; FKBP8; CCT4; PFDN1	1	0.631570872853076
Brain_Frontal_Cortex_BA9	GOMF_PROTEIN_HETERODIMERIZATION_ACTIVITY	0.0962732919254658	0.262808818204607	0.178219874951973	-0.215117084646525	-1.27339735195511	140	NR4A2; H2AZ1; PAFAH1B3; H3C4; PIK3R2; H2BU1; NPAS1; BCL2L1; PPP2CA; H2AW; SNX2; YWHAH; SYT4; ATP1B1; ADD2; RCC1; RAN; SYT1; FXR2; SAE1; ARNT2; TAF6; SOHLH1; MLX; ABCG4; MEF2C; ADRA1B; KCNB1; CENPS; ATP1A1; KATNB1; RRAGA; H2BC9; SYT5; MICU1; GABBR2; ADRA2C; MEF2D; SDCBP2	1	0.262808818204607
Brain_Frontal_Cortex_BA9	GOMF_PROTEIN_HOMODIMERIZATION_ACTIVITY	0.31438127090301	0.546603637735687	0.142056643575821	0.143804188093515	1.05151207271572	323	NUDT16; TMEM192; TPCN1; GLDC; QTRT2; APPL2; PTH1R; RDH5; ERCC5; CBY1; EFEMP2; IL17D; C16orf89; CEP131; APOE; IMPA2; GEN1; HIP1R; XPNPEP3; TSSK4; HHEX; ODC1; IL6R; SLC8B1; GDF15; F11R; SFPQ; INHBB; ACOX1; SUPV3L1; ABCG2; S100A13; ZHX2; HMGCS1; ABCD1; MVD; GBP4; SPPL2B; NOD1; RASIP1; GIMAP7; TPM4; GCH1; CYP2R1; HEYL; RIPK1; STING1; TRIM38; GADD45A; ROM1; NPM1; PECAM1; SPPL2A; GLA; CALCOCO2; S100A16; IRF3; BAK1; DNTTIP1; HSPB6; SH3GLB1; SNRPC; S100A10; FLNA; TAP1; RIPK2; S100A6; TARBP2; STAT3; RACK1; CRYAB; HLA.G; MORC2; GLIPR2; STC2; TFRC; STOM; DDIT3; GBP2; STK10; HES1; ATP2A1; MAP3K11; ECE1; TYRP1; ENG; SLC39A13; NR2C1; S100A11; LILRB2; MYH9; RELA; DEFA4; MCL1; HSPB8; TRIM21; ERN1; PRTFDC1; TCF3; ADA2; SP1; NAALADL1; NECTIN2; OXA1L; FBLN5; GSS; CRYL1; ATF3; TYW5	1	0.546603637735687
Brain_Frontal_Cortex_BA9	GOMF_PROTEIN_KINASE_ACTIVITY	0.000427841788304688	0.00427841788304688	0.49849310876659	-0.243951448316932	-1.6133296157069	305	PRKAA2; NEK2; ITPKA; MAP2K1; PRKCB; DYRK2; MINK1; MAPK1; RPS6KA6; ROCK2; CAMK4; PDPK1; CAMKK1; PRKCI; GRK3; JAK2; MATK; KIT; EPHA5; CAMKV; PDIK1L; CDKL5; MAP2K4; DAPK1; EFNB3; STK24; MARK4; PRKCZ; CAMK1D; TTBK1; MAPK9; TAOK3; POMK; PRKCE; SBK1; CDK5R1; GSK3A; SCYL1; LMTK2; MAP3K9; MAPK13; MAP3K21; MAST1; SRC; ACVR2A; KSR2; PRKCG; EIF2AK2; PAK6; MAST3; GSK3B; EPHB6; HIPK4; PAK3; MAPK6; NTRK3; WNK2; MAP2K2; CAMK1G; CDK5; CDK20; KSR1; DSTYK; STK25; ADCK2; SRPK2; GRK6; AAK1; CAMKK2; NUAK1; GRK2; CDK14; MAP2K6; BRAF; NLK; PKDCC; SRPK1; MAP3K10; STK4; STK32C; TYRO3; CDKL2; MARK1; RET; CAMK2B; TTBK2; PASK; SNRK; LMTK3; ULK1; ADCK1; PRKACB; AKT3; MAPK10; JAK3; NIM1K; STYK1; TRIO; PAK1; PDK3; KALRN; PPP1R9B; ACVR1C; TBCK; CAMK2A; EEF2K; DCAF1; DYRK1B; EFNA3; MAP2K5; PAK5; EPHA4; BRSK2; MARK2; MMD; LIMK1; IGF1R; BRSK1; ULK3; STK39; MAPK8; PHKG2; CDK17; PIK3R4; DCLK1; CAMK2G; RPS6KA4; STK36; BRD4	1	0.00427841788304688
Brain_Frontal_Cortex_BA9	GOMF_PROTEIN_KINASE_A_BINDING	0.00206668848820909	0.0147917181899781	0.431707695803346	-0.474042337650798	-1.91328448638674	29	AKAP8; AKAP10; WASF1; AKAP5; GSK3A; PKIA; AKAP7; AKAP6; GSK3B; SPHKAP; GSKIP; AKAP11; RYR2; PRKAR1B; RARA	1	0.0147917181899781
Brain_Frontal_Cortex_BA9	GOMF_PROTEIN_KINASE_A_REGULATORY_SUBUNIT_BINDING	0.0112608381291168	0.056594717945097	0.380730400722792	-0.529433835468185	-1.77944827648693	15	AKAP8; WASF1; AKAP5; AKAP7; AKAP6; GSKIP; AKAP11; RYR2; PJA2; AKAP9; AKAP8L; ARFGEF1	1	0.056594717945097
Brain_Frontal_Cortex_BA9	GOMF_PROTEIN_KINASE_C_ACTIVITY	0.111504424778761	0.290233323715963	0.176694268938498	-0.445306856274357	-1.3670904874408	12	PRKCB; PRKCI; PRKCZ; PRKCE; PRKCG	1	0.290233323715963
Brain_Frontal_Cortex_BA9	GOMF_PROTEIN_KINASE_C_BINDING	0.675862068965517	0.843961096374889	0.0568864160475701	-0.206508700936517	-0.838532936814341	30	IRS1; PRKCB; YWHAG; PARD6A; SRC; NELL2; HDAC5; PICK1; MARCKS; PARD6B	1	0.843961096374889
Brain_Frontal_Cortex_BA9	GOMF_PROTEIN_LIPID_COMPLEX_BINDING	0.389016018306636	0.619727840743644	0.100990587455923	0.316784214398226	1.04283007854395	12	APOE; SCARF1; LDLR	1	0.619727840743644
Brain_Frontal_Cortex_BA9	GOMF_PROTEIN_MACROMOLECULE_ADAPTOR_ACTIVITY	0.00358869550118595	0.0229959830141784	0.431707695803346	-0.276465071640627	-1.633446823569	141	NCK2; IRS1; MAP2K1; NUP62; BICD2; G3BP2; BET1; GAS2L1; FSCN1; PPP4R2; GRIP2; FLRT3; GRB2; SHANK2; HOMER1; VAMP2; NAPB; ATP1B1; NEFH; ANK1; MAP1A; AP2A1; SNAP25; OPTN; SORBS2; NEFL; RGS14; DUSP19; SHANK1; AKAP6; MAP2K2; KSR1; NAPG; STX1A; STX1B; ANK2; MAPT; SNAP47; USE1; SPTBN4; EPB41L3; DEDD2; AP2M1; MAPK8IP3; BTRC; COL11A2; STUB1; FSCN2; AP2A2; VTI1B; CDC42SE2; SEC22B; TRIM17; CBX5; FLRT2; VHL; VAMP1; ANK3; RPTOR; MMS19; FBXW7; PIK3R1; ABI2; ERCC2; LRRK2; VPS18; MAPK8IP2; TSNARE1; TCOF1; FLRT1; SYNE1; SLC9A1	1	0.0229959830141784
Brain_Frontal_Cortex_BA9	GOMF_PROTEIN_METHYLTRANSFERASE_ACTIVITY	0.226973684210526	0.446430469347845	0.114266502484433	-0.260269839215459	-1.18117409350451	42	ARMT1; METTL21C; PCMT1; NSD3; FAM98B; FBXO11; FBLL1; SETD1A; ATPSCKMT; LCMT1; ICMT; VCPKMT; PRMT2; FAM98A; SMYD2; NSD2; ASH2L; PRMT8; RBBP5; ETFBKMT; PRMT6; ASH1L; PCMTD1; EHMT2	1	0.446430469347845
Brain_Frontal_Cortex_BA9	GOMF_PROTEIN_N_TERMINUS_BINDING	0.731907894736842	0.877280690959493	0.051011413203915	-0.176043683687281	-0.826951588885956	49	NCOR2; MAP2K1; GAD1; MORF4L1; CFAP36; STXBP1; GLRX; DAXX; CALM3; STX1A	1	0.877280690959493
Brain_Frontal_Cortex_BA9	GOMF_PROTEIN_PHOSPHATASE_1_BINDING	0.148148148148148	0.349252966789038	0.151148761385484	-0.389473257217399	-1.31212299974978	16	STAU1; AKAP11; PPP1R9A; PPP1R3F; PHACTR1; PPP1R9B; PPP1R11	1	0.349252966789038
Brain_Frontal_Cortex_BA9	GOMF_PROTEIN_PHOSPHATASE_2A_BINDING	0.338652482269504	0.571557910267588	0.0940503465727813	-0.308969649777514	-1.08057177158335	18	BOD1; GRIN3A; STRN4; ENSA; PPME1; IGBP1; MAPT	1	0.571557910267588
Brain_Frontal_Cortex_BA9	GOMF_PROTEIN_PHOSPHATASE_ACTIVATOR_ACTIVITY	0.0907534246575342	0.252987012987013	0.193813302725311	-0.439537770655389	-1.40550839168461	13	PPP2R5E; PPP2R5D; PPP2R5B; CALM3; CALM1; PTPA; CALM2; IGFBP3; PPP2R5C	1	0.252987012987013
Brain_Frontal_Cortex_BA9	GOMF_PROTEIN_PHOSPHATASE_BINDING	0.000755452318474504	0.00677734489161173	0.477270815362862	-0.34485948606591	-1.83821172368222	83	PIK3R2; STAU1; NEK2; PPP6R1; ATP2B4; DLG4; PPP3CB; GRB2; BOD1; GRIN3A; IRS2; CDKN1B; AKAP5; SNX3; ANK1; STRN4; PTPRT; PPP6R2; KIF3A; KIFAP3; ENSA; PPME1; AKAP11; PPP1R9A; MTMR9; PPP1R3F; FBXL2; IGBP1; MAPT; PHACTR1; JAK3; PPP1R9B; PPP1R11	1	0.00677734489161173
Brain_Frontal_Cortex_BA9	GOMF_PROTEIN_PHOSPHORYLATED_AMINO_ACID_BINDING	0.175675675675676	0.387122416534181	0.134273452883202	-0.309673678131906	-1.27931775449482	31	PIK3R2; NCK2; IRS1; MAPK1; GRB2; YWHAB; PTPN5; CBL; PIN1; SHC3; BTRC; RASA1; PTPN3; FBXW7; PIK3R1; PCIF1; SHF	1	0.387122416534181
Brain_Frontal_Cortex_BA9	GOMF_PROTEIN_SELF_ASSOCIATION	0.523972602739726	0.736242204827785	0.0687943095604775	-0.235455968472802	-0.950324930761845	29	ATXN1; DMTN; VAMP2; TRIM32; ACVR2A; SPTBN5; SYP; RYR2; TCP10L; ACHE; VPS41	1	0.736242204827785
Brain_Frontal_Cortex_BA9	GOMF_PROTEIN_SERINE_KINASE_ACTIVITY	0.00907618619419439	0.0476543152226639	0.380730400722792	-0.257986808783939	-1.51138704679327	132	PRKAA2; NEK2; MINK1; RPS6KA6; ROCK2; PDPK1; PDIK1L; DAPK1; STK24; MARK4; TTBK1; TAOK3; SBK1; GSK3A; LMTK2; MAST1; KSR2; EIF2AK2; PAK6; MAST3; GSK3B; HIPK4; PAK3; WNK2; CDK5; KSR1; STK25; SRPK2; AAK1; NUAK1; BRAF; SRPK1; STK4; STK32C; MARK1; TTBK2; PASK; SNRK; LMTK3; ULK1; AKT3; NIM1K; TRIO; PAK1; KALRN; DCAF1; PAK5; BRSK2; MARK2; LIMK1; BRSK1; ULK3; STK39; PIK3R4; DCLK1; RPS6KA4; STK36; RPS6KA3; PRKCD; TNK2; RPS6KC1	1	0.0476543152226639
Brain_Frontal_Cortex_BA9	GOMF_PROTEIN_SERINE_PHOSPHATASE_ACTIVITY	0.120401337792642	0.305552118316919	0.16440575583821	-0.288793784008061	-1.31845672703385	45	DUSP8; PPP3CA; SSU72; PPM1E; PPP3CB; DUSP3; PPP2CA; PPM1A; PPTC7; DUSP19; PPM1H; PGAM5; UBLCP1; CTDSPL; PHLPP2; DUSP10; DUSP12; DUSP14; PPM1L	1	0.305552118316919
Brain_Frontal_Cortex_BA9	GOMF_PROTEIN_SERINE_THREONINE_KINASE_ACTIVATOR_ACTIVITY	0.00324141274477075	0.0209915958338212	0.431707695803346	-0.489147555788242	-1.81946348564122	22	MAP2K1; CAB39; CDK5R1; INCENP; MLST8; MAP2K2; CALM3; CDK5R2; STK4; CALM1; CCNB1; ALS2; CAB39L; CALM2	1	0.0209915958338212
Brain_Frontal_Cortex_BA9	GOMF_PROTEIN_SERINE_THREONINE_KINASE_ACTIVITY	6.00513088487626e-05	0.000881979320843857	0.557332238758646	-0.277052140055442	-1.77504544500849	238	PRKAA2; NEK2; ITPKA; MAP2K1; PRKCB; DYRK2; MINK1; MAPK1; RPS6KA6; ROCK2; CAMK4; PDPK1; CAMKK1; PRKCI; GRK3; CAMKV; PDIK1L; CDKL5; MAP2K4; DAPK1; STK24; MARK4; PRKCZ; CAMK1D; TTBK1; MAPK9; TAOK3; PRKCE; SBK1; GSK3A; LMTK2; MAP3K9; MAPK13; MAP3K21; MAST1; ACVR2A; KSR2; PRKCG; EIF2AK2; PAK6; MAST3; GSK3B; HIPK4; PAK3; MAPK6; WNK2; MAP2K2; CAMK1G; CDK5; CDK20; KSR1; DSTYK; STK25; ADCK2; SRPK2; GRK6; AAK1; CAMKK2; NUAK1; GRK2; CDK14; MAP2K6; BRAF; NLK; SRPK1; MAP3K10; STK4; STK32C; CDKL2; MARK1; CAMK2B; TTBK2; PASK; SNRK; LMTK3; ULK1; ADCK1; PRKACB; AKT3; MAPK10; NIM1K; TRIO; PAK1; PDK3; KALRN; ACVR1C; CAMK2A; EEF2K; DCAF1; DYRK1B; MAP2K5; PAK5; BRSK2; MARK2; LIMK1; BRSK1; ULK3; STK39; MAPK8; PHKG2; CDK17; PIK3R4; DCLK1; CAMK2G; RPS6KA4; STK36; BRD4; RPS6KA3; PRKCD; TNK2; RPS6KC1	0.292449874093474	0.000881979320843857
Brain_Frontal_Cortex_BA9	GOMF_PROTEIN_SERINE_THREONINE_KINASE_INHIBITOR_ACTIVITY	0.0974789915966387	0.264657763065564	0.184706471207739	-0.376164672617169	-1.39970524104366	21	PKIG; YWHAG; CDKN1B; PKIA; INKA2; PRKAG2; PRKAR1B; HEXIM2; HEXIM1; CDKN2D; RPTOR	1	0.264657763065564
Brain_Frontal_Cortex_BA9	GOMF_PROTEIN_SERINE_THREONINE_PHOSPHATASE_ACTIVITY	0.0855263157894737	0.243262575726091	0.195789002148949	-0.280844861422207	-1.37109759269805	58	DUSP8; PPP3CA; SSU72; PPM1E; PPP3CB; DUSP3; PPP2CA; PDP1; CYCS; PPP3R1; PPM1A; PPTC7; DUSP19; PPM1H; LRRC2; PGAM5; UBLCP1; CTDSPL; PHLPP2; DUSP10; DUSP12; CAMK2G; DUSP14; PPM1L; DUSP4; CTDSPL2	1	0.243262575726091
Brain_Frontal_Cortex_BA9	GOMF_PROTEIN_SERINE_THREONINE_TYROSINE_KINASE_ACTIVITY	0.0025324914596528	0.0172492774944184	0.431707695803346	-0.475571547575062	-1.81725605095756	24	PRKAA2; MAP2K1; DYRK2; MAPK1; MAP2K4; MAPK9; MAP3K9; PRKCG; PAK3; MAP2K2; DSTYK; MAP2K6; MAPK10; DYRK1B; MAP2K5	1	0.0172492774944184
Brain_Frontal_Cortex_BA9	GOMF_PROTEIN_TRANSMEMBRANE_TRANSPORTER_ACTIVITY	0.807780320366133	0.916497471086416	0.0618406035753285	0.217241490482642	0.715142833153387	12	TMED10; ABCA1; SEC61A1	1	0.916497471086416
Brain_Frontal_Cortex_BA9	GOMF_PROTEIN_TRANSPORTER_ACTIVITY	0.925862068965517	0.976465696137142	0.0424170054438747	-0.186940589612892	-0.609125312427068	14	TIMM17A; TOMM40L; TOMM70; IGF1R; TOMM20	1	0.976465696137142
Brain_Frontal_Cortex_BA9	GOMF_PROTEIN_TYROSINE_KINASE_ACTIVITY	0.165853658536585	0.373812728372368	0.135740943810425	-0.242174221283588	-1.22564124278053	69	MAP2K1; DYRK2; JAK2; MATK; KIT; EPHA5; MAP2K4; EFNB3; TTBK1; SCYL1; SRC; EIF2AK2; EPHB6; HIPK4; NTRK3; MAP2K2; DSTYK; CAMKK2; MAP2K6; PKDCC; TYRO3; RET; JAK3; STYK1; DYRK1B; EFNA3; MAP2K5; EPHA4; IGF1R	1	0.373812728372368
Brain_Frontal_Cortex_BA9	GOMF_PROTEIN_TYROSINE_KINASE_BINDING	0.675585284280936	0.843831837509146	0.0554793308704233	-0.190017546493034	-0.867504518106997	45	PIK3R2; IRS1; TIAM1; RNF41; DUSP3; YWHAG; SOCS5; FIZ1; PSPN; PHYHIP; CBL; PITPNM1; SHC3	1	0.843831837509146
Brain_Frontal_Cortex_BA9	GOMF_PROTEIN_TYROSINE_PHOSPHATASE_ACTIVITY	0.223706176961603	0.44304558023709	0.116234148779716	-0.254641429315003	-1.18296047031371	48	DUSP8; DUSP3; PTPRN2; PTPN4; PTPRO; PTPRE; DUSP19; PTPN5; PTPRT; MTMR7; PTPRU; DNAJC6; ACP1; PTPRS; DUSP10; DUSP12; DUSP14; PGP; PTPN3; DUSP4	1	0.44304558023709
Brain_Frontal_Cortex_BA9	GOMF_PROTEIN_TYROSINE_SERINE_THREONINE_PHOSPHATASE_ACTIVITY	0.979763912310287	0.993845084972109	0.0387962208304479	-0.139436656614881	-0.532815954299054	24	DUSP8; DUSP3; DUSP19; SBF1; DUSP10; DUSP12; DUSP14; DUSP4	1	0.993845084972109
Brain_Frontal_Cortex_BA9	GOMF_PROTEOGLYCAN_BINDING	0.887356321839081	0.959250896194522	0.057609110864425	0.18121802727826	0.658292579607123	16	APOE; CFH; NID1; CTSL; ADA2; TNC; AGRN	1	0.959250896194522
Brain_Frontal_Cortex_BA9	GOMF_PROTON_TRANSMEMBRANE_TRANSPORTER_ACTIVITY	0.00121476358813852	0.0096193474377798	0.45505986738723	-0.399819958429781	-1.89526859023213	51	SLC2A13; SLC17A5; SLC32A1; ATP6V1E2; COX7A2L; ATP6V1C1; ATP6V0D1; ATP6V0B; ATP6V1A; ATP6V1H; NDUFA4; ATP6V1D; ATP6V0C; SLC9B2; ATP2A2; ATP5F1C; ATP6V1B2; CLCN4; SLC45A4; ATP6V0A1; MFSD3; SLC9A6; SLC45A1; COX5A; ATP5F1A	1	0.0096193474377798
Brain_Frontal_Cortex_BA9	GOMF_PURINE_NUCLEOTIDE_TRANSMEMBRANE_TRANSPORTER_ACTIVITY	0.783450704225352	0.903487044933521	0.051011413203915	-0.25343124447953	-0.758677010307115	11	SLC25A4; SLC25A41; SLC25A23; SLC25A42	1	0.903487044933521
Brain_Frontal_Cortex_BA9	GOMF_PURINE_RIBONUCLEOTIDE_TRANSMEMBRANE_TRANSPORTER_ACTIVITY	0.6672760511883	0.83737629806334	0.0602484086158019	-0.29193839538845	-0.84501235322285	10	SLC25A4; SLC25A41; SLC25A23; SLC25A42	1	0.83737629806334
Brain_Frontal_Cortex_BA9	GOMF_QUATERNARY_AMMONIUM_GROUP_BINDING	0.256637168141593	0.482204741734969	0.11101149245045	-0.337814406349081	-1.15804075139898	17	CHMP3; GPR12; PITPNB; RASGRP1; PITPNA; PITPNM1; VDAC1; NF1; ESYT3; PCYT1B	1	0.482204741734969
Brain_Frontal_Cortex_BA9	GOMF_QUINONE_BINDING	0.131868131868132	0.322712463415981	0.181383128498408	0.434294092340607	1.33058835709028	10	ETFDH; HSD17B8; VKORC1; DHODH; SQOR; CBR4; COQ10A	1	0.322712463415981
Brain_Frontal_Cortex_BA9	GOMF_RECEPTOR_REGULATOR_ACTIVITY	0.340974212034384	0.5738997407975	0.124434168630393	0.163306574427759	1.06191862648633	163	GDF9; MDK; IL17D; TNFSF4; HMGB2; CMTM5; CXCL12; NPFF; CTF1; GDF11; GDF15; CSF3; CXCL11; IL6; TNFSF10; INHBB; CCL8; FGF2; IL1B; FGF11; CXCL10; OSGIN1; HBEGF; HDGF; CLCF1; WFIKKN2; TNFSF13; SEMA6A; IL32; CCL2; CXCL8; CCL4; NAMPT; CXCL16; BMP1; CALCA; STC2; CXCL2; TNF; METRNL; GNRH1; LGALS3; CXCL3; PGF; CMTM3; LTA; OSM; INHBA; ADA2; CXCL1; TGFB1; SEMA3B; GHRL; BMP2; IL12A; MANF; CCL3; TIMP1; LIF; SPP1; EDN1; TYMP; IL18BP; CCL5; VEGFA; ADM; NMB	1	0.5738997407975
Brain_Frontal_Cortex_BA9	GOMF_RECEPTOR_SERINE_THREONINE_KINASE_BINDING	0.569911504424779	0.772651061981765	0.0662842187012672	-0.297873907051917	-0.914471850252872	12	CFC1; SRC; FADD; OPRD1	1	0.772651061981765
Brain_Frontal_Cortex_BA9	GOMF_RECEPTOR_TYROSINE_KINASE_BINDING	0.365646258503401	0.599359568802277	0.0873098257637931	-0.255824834802205	-1.07242753120273	33	PIK3R2; IRS1; TIAM1; RNF41; DUSP3; YWHAG; SOCS5; FIZ1; PSPN; CBL; PITPNM1; SHC3	1	0.599359568802277
Brain_Frontal_Cortex_BA9	GOMF_REGULATORY_RNA_BINDING	0.183529411764706	0.395831813682072	0.157402899305283	0.315361399518453	1.26647758781885	22	HNRNPA2B1; TUT4; ZC3H12A; AGO4; YBX1; TARBP2; NEAT1; DDX21; AGO1; RBM10; SOX4; AGO2	1	0.395831813682072
Brain_Frontal_Cortex_BA9	GOMF_REPRESSING_TRANSCRIPTION_FACTOR_BINDING	0.48122866894198	0.703567582632075	0.0728938564822936	-0.231296728562365	-0.986920337466463	35	MTA3; CTBP1; HDAC4; STAT1; DDX20; TLE2; KAT5; HDAC5; TTC8; TLE5; MKKS; TCP10L; BBS7; CBX5; HDAC2; ZMYND8	1	0.703567582632075
Brain_Frontal_Cortex_BA9	GOMF_RIBONUCLEASE_ACTIVITY	0.998341625207297	0.999984309905293	0.0371479221137289	-0.117537083895825	-0.573023960528833	59	DCP2; MRPL44; RPP14; DCPS; ZC3H12B; APEX1; SAMHD1; RPP30; ERI3; SND1; EXOSC5; EXD2; POP4; RPP25; CNOT6; TSNAX; TSEN2; PARN; EXOSC3; ANGEL2; DROSHA; RNASE3; PRORP	1	0.999984309905293
Brain_Frontal_Cortex_BA9	GOMF_RIBONUCLEOPROTEIN_COMPLEX_BINDING	0.129198966408269	0.318581755143427	0.199915231309662	0.224852482547381	1.23504555046981	69	RPSA; MRRF; RNF135; PTCD3; DDX5; RBM3; EIF4A3; SPCS1; RPLP1; SBDS; ZC3H12A; SEC61A1; HSPA5; NPM1; NEAT1; RACK1; MDM2; SECISBP2; DERL2; CD2BP2	1	0.318581755143427
Brain_Frontal_Cortex_BA9	GOMF_RIBONUCLEOTIDE_BINDING	9.02919398674642e-08	2.85533602048409e-06	0.704975715167238	-0.221734006222224	-1.64581251972335	977	NOA1; ETNK1; RAB12; PAPOLG; PRKAA2; UBA5; NEK2; PIP5K1B; CERK; HSP90AB1; TRIM23; GNAL; ITPKA; SEPTIN3; MAP2K1; RUVBL2; PRKCB; KIF3C; ATP2B4; MYO5A; DYRK2; ADCY9; UBE2W; MINK1; TUBB4A; GUCY1A2; MAPK1; RFK; ACSL4; CBWD2; APAF1; RABL6; RPS6KA6; ENTPD3; ROCK2; ARL6; YARS1; ORC4; PIP5K1C; PRPS2; CAMK4; PDPK1; RAB2A; UBE2D1; CAMKK1; NMRK1; PRKCI; GSPT2; OLA1; RAPGEF2; SEPTIN6; GRK3; TUBA1B; TUBB; TUBB2A; ATP6AP1; TUBA8; JAK2; DGKZ; MATK; KIT; IP6K1; RAB3B; ADCY3; DGKB; EPHA5; RHOB; CAMKV; PDIK1L; EEF1A2; CDKL5; SMARCA1; IP6K2; ATRX; MAGI1; TUBB3; MAP2K4; DAPK1; DGKE; UBE2E2; ACTR3B; KIF3B; RAB3C; UBE2K; STK24; RAP2B; TTLL1; DCK; MARK4; FAM20B; PRKCZ; RAB39B; UBE2B; CAMK1D; KCNJ11; TTBK1; MAPK9; CDC6; TAOK3; TUBA1A; POMK; ADCY1; PRKCE; SBK1; TUBA4A; GSK3A; SPHK2; SCYL1; LMTK2; CCT7; RAB33A; UBE2D4; MAP3K9; TUBG1; SYN1; RAN; MAPK13; RAB6B; DNM1; RAB3A; HCN1; ABCA3; MAP3K21; ATP2B3; MTREX; RIMKLA; ADCY5; PDE4A; MAST1; KIFC2; DYNC1LI1; CLPB; RAC3; CACNA1B; RASD2; ATP6V1A; AGAP3; SRC; ACVR2A; KSR2; SYN2; PRKCG; EIF2AK2; SUCLA2; PANK1; PAK6; AGAP1; UBE2QL1; MAST3; PANK2; RASL10B; RALB; GSK3B; EPHB6; DDX20; SCG5; HIPK4; PAK3; MAPK6; PKLR; DIRAS2; NTRK3; ATP2A2; AARS1; NSF; WNK2; ATAD1; MAP2K2; ATP6V1B2; CAMK1G; CDK5; EHD3; CLCN6; CDK20; PGK1; ATP1A3; CHD5; KSR1; DSTYK; HSPA12A; STK25; PPIP5K2; RAB8B; ADCK2; SRPK2; ATP2B1; RASL11B; GUCY1B1; KIF12; KIF3A; GRK6; GUCY1A1; DHX30; AAK1; CAMKK2; NUAK1; NMNAT2; IRGQ; CNNM2; GNAO1; CLCN4; ATP13A2; NKIRAS1; GRK2; PIP5KL1; CDK14; PIP4K2B; MAP2K6; MYH10; RHEBL1; BRAF; DIRAS1; ARL4A; NLK; PKDCC; SRPK1; GAL3ST3; ABCG4; FARSA; MAP3K10; CCT4; ARL10; STK4; STK32C; TYRO3; AK5; RHOBTB2; RAB6A; PRKAG2; CDKL2; MARK1; CKMT1A; DNM3; RAB11A; ATP2B2; CHST15; CBWD1; ATP1A1; RET; HCN3; TUBD1; CAMK2B; PRKAR1B; PI4KA; TTBK2; RRAGA; ABCA11P; TOR1A; PIK3CB; PASK; DDX24; SNRK; LMTK3; ULK1; ARF3; GET3; SCN8A; RAB15; ADCK1; SAMHD1; DGKI; PRKACB; AKT3; RASD1; GNAS; MAPK10; ADSS2; JAK3; UBA1; NIM1K; SEPTIN5; STYK1; ACOT7; DGKQ; ABCB7; TRIO; PAK1; ACACA; PDK3; DDX1; ARHGAP35; KALRN; CKB; CHD3; ACVR1C; TBCK; KRAS; DNM1L; CAMK2A; EIF4A2; TUBG2; EEF2K; UBE2L3; DCAF1; RAB37; RAB26; AACS; CKMT1B; DYRK1B; MSH2; RFC2; PSTK; MAP2K5; DYNC1H1; ORC5; RAB9B; RAB27B; RAB40C; ATP5F1A; PAK5; TTLL12; ABCC12; ATL2; EPHA4; GARS1; NOS2; MKKS; AGAP2; BRSK2; NME1; MARK2; ATL1; HYOU1; UBE2T; LIMK1; ACBD6; ACTR1B; IGF1R; BRSK1; WRNIP1; ULK3; STK39; HCN2; RFC5; PFKM; PTPA; P2RX7; ARL5A; RAB24; COASY; MAPK8; UCK2	0.000439721747154551	2.85533602048409e-06
Brain_Frontal_Cortex_BA9	GOMF_RIBOSOME_BINDING	0.713615023474178	0.864288775011005	0.069119845655101	0.193815491890805	0.826866404970142	27	RPSA; SPCS1; SBDS; ZC3H12A; SEC61A1; HSPA5; RACK1	1	0.864288775011005
Brain_Frontal_Cortex_BA9	GOMF_RNA_BINDING	0.196891191709845	0.409474690874209	0.231126709673834	0.132674052333892	1.07505582484371	898	NSUN6; CPSF7; NOL3; DDX31; NUDT16; MRPL40; HEATR6; POLR2G; CIRBP; HARS2; HNRNPA1L2; RRP8; SNRPE; NCBP1; RPSA; SRP14; DCD; PCBP4; RAVER2; FAU; C1orf35; RPS28; RPL35; LUC7L2; EIF2D; RPL41; PTCD3; HMGB2; TRIM56; GPKOW; HADHB; HNRNPDL; SNRPGP15; RCC1L; NELFE; DDX39B; DDX5; H4C5; RBM8A; RIDA; PNN; EIF3M; FTSJ3; ACO1; ARHGEF1; CSNK1E; TUT1; SCAF11; RPL39; GTPBP2; TRIP6; ALDH18A1; PTPN1; KHDC4; HNRNPA2B1; NSUN2; PRPF3; SRSF5; RPL18; MEX3A; TUT4; EIF1AY; EIF2B1; TNS1; SFSWAP; TEP1; CCAR1; RPL5; RBM3; IMP4; ATXN2L; EIF4A3; HNRNPC; TST; RPLP0; NCBP2; RPS18; SFPQ; ZNF638; METTL3; MOV10; RPL32; TPD52L2; HNRNPH1; TRNAU1AP; IMPDH2; TIAL1; ALYREF; CLK3; SLC3A2; RPS19; RPS17; RPL27; HSD17B10; SUPV3L1; SBDS; FUS; SRA1; MRPL32; SF3B2; RPS27; BCCIP; RBMS2; ZCCHC8; C1orf131; NQO1; KHNYN; PARP12; RNU4.2; CHD2; ZC3H12A; RBM28; RPS15; NIFK; SAMD4B; SLFN13; UTP3; CNBP; RPS15A; ANKHD1; UTP6; CANX; SF1; NONO; SRSF2; RBM38; AGO4; HMGN2; DHX34; RPGR; FCF1; FUBP3; HNRNPUL1; DIS3; RPS16; HDGF; SRRT; YBX1; MTHFSD; ZFP36L1; DXO; NPM1; RPL29; USP36; MAPRE1; CSTB; H4C8; RBM25; SNRPG; ISG20L2; RPL37A; RPL38; RPL36; RBM42; KHDC3L; PPIL4; RPS6; RPL36A; RPL12; S100A16; NOL7; RPS2; PHF5A; EXOSC8; PFN1; RPL37; SNRPC; FLNA; EIF4A1; RBM14; RPL19; FUBP1; TARBP2; KHSRP; RPL27A; NEAT1; STAT3; RPS10; NUP98; ZC3HAV1; EIF2S2; KRI1; MRPL18; RACK1; EIF1AD; DDX21; ISY1; RPL24; RARS2; MDM2; HSPD1; ILF3; DSP; TRIM28; TP53; H1.2; SYF2; TFRC; RPS12; HLTF; MAGOHB; DHX38; PTBP3; PNO1; PTBP1; CAST; SECISBP2; RPL11; DDX56; RRBP1; G3BP1; AGO1; RBBP6; LBR; TRA2B; RPL17; NAP1L4; RPL35A; EIF3D; RBM10; ANXA1; TUFM; SMAD1; EIF2B4; DHX58; SF3B6; HNRNPF; RPS3; SERPINH1; PPIB; RPS14; PRPF38A; ACAA2; MAP3K20; BTF3; PABPC4L; U2AF2; RPS27L; PDIA3; EXOSC10; RPS5; MYH9; ANXA2; AKAP17A; NOP2; RPL10; GNL2	1	0.409474690874209
Brain_Frontal_Cortex_BA9	GOMF_RNA_CAP_BINDING	0.913793103448276	0.970382122501767	0.0430173196927508	-0.195151821303309	-0.635880706101568	14	EIF4E3; DCPS; LARP1; EIF4E1B; SNUPN	1	0.970382122501767
Brain_Frontal_Cortex_BA9	GOMF_RNA_HELICASE_ACTIVITY	0.0931372549019608	0.25713063002979	0.231126709673834	0.280546668881764	1.32928166325102	40	DDX31; DDX39B; DDX5; EIF4A3; MOV10; SUPV3L1; DHX34; EIF4A1; DDX21; DHX38; DDX56; G3BP1; DHX58	1	0.25713063002979
Brain_Frontal_Cortex_BA9	GOMF_RNA_METHYLTRANSFERASE_ACTIVITY	0.8325	0.927539464653397	0.0646484568421928	0.164694961402662	0.764777467262664	38	NSUN6; FTSJ3; METTL15P1; NSUN2; TGS1; METTL3	1	0.927539464653397
Brain_Frontal_Cortex_BA9	GOMF_RNA_POLYMERASE_ACTIVITY	0.722358722358722	0.870764103437371	0.0707899094502623	0.211950577532635	0.827422274817096	21	POLR2G; POLR2J; POLR2L; POLR2H; MED20; POLR1H; POLR1E; POLR3D; TENT2	1	0.870764103437371
Brain_Frontal_Cortex_BA9	GOMF_RNA_POLYMERASE_BINDING	0.26056338028169	0.486931566374456	0.129442887745046	0.271861345665043	1.15982995656017	27	ERCC5; RPRD1B; TAF10; RRN3; RRN3P1; STOM; AGO1; PPIB; SPTY2D1; TCERG1; ERBB2; AGO2	1	0.486931566374456
Brain_Frontal_Cortex_BA9	GOMF_RNA_POLYMERASE_CORE_ENZYME_BINDING	0.543062200956938	0.754544238096244	0.0843144320642653	0.249755750954792	0.944832566546997	19	ERCC5; RPRD1B; RRN3; RRN3P1; AGO1; SPTY2D1; ERBB2; AGO2; SCAF4; RPRD2; RPAP2; ELP2; UVSSA; PCIF1; BRD4; MAF1; WAC; RPRD1A; SMYD2	1	0.754544238096244
Brain_Frontal_Cortex_BA9	GOMF_RNA_POLYMERASE_II_ACTIVATING_TRANSCRIPTION_FACTOR_BINDING	0.977739726027397	0.992946155027575	0.0395979123961192	-0.148722760490168	-0.531589597707425	19	ATF2; CREBBP; FIZ1; LDB2	1	0.992946155027575
Brain_Frontal_Cortex_BA9	GOMF_RNA_POLYMERASE_II_CORE_PROMOTER_SEQUENCE_SPECIFIC_DNA_BINDING	0.109734513274336	0.286755469486025	0.178219874951973	-0.44677704659797	-1.37160396657955	12	H2AZ1; RUVBL2; STAT1; TBPL1	1	0.286755469486025
Brain_Frontal_Cortex_BA9	GOMF_RNA_POLYMERASE_II_GENERAL_TRANSCRIPTION_INITIATION_FACTOR_ACTIVITY	0.818181818181818	0.922723979096735	0.0646484568421928	0.192317592899237	0.750778139208105	21	TAF1; TAF10; SNAPC1; GTF2H3; GTF2H4; TAF12	1	0.922723979096735
Brain_Frontal_Cortex_BA9	GOMF_RNA_POLYMERASE_II_REPRESSING_TRANSCRIPTION_FACTOR_BINDING	0.639080459770115	0.819247654403912	0.0736212741014394	0.237219478484259	0.861723443135577	16	MTA2; BBS10; TCF7L2; STAT3; TCERG1; SP1; SIN3A	1	0.819247654403912
Brain_Frontal_Cortex_BA9	GOMF_RNA_POLYMERASE_II_SPECIFIC_DNA_BINDING_TRANSCRIPTION_FACTOR_BINDING	0.0895061728395062	0.250514403292181	0.184706471207739	-0.219024158388979	-1.28211994156916	133	NR4A2; NCOR2; NR4A3; AKAP8; PRKCB; ARNTL; GAS2L1; COMMD7; ATF2; FAM220A; MTA3; RNF6; YWHAH; PPID; TRIM32; CREBBP; TRERF1; SRC; STAT1; GSK3B; PTPRT; FIZ1; GTF2H1; DAXX; SMARCD3; ARNT2; TAF6; ZNHIT3; NCOA7; ZBTB7A; APEX1; TTC8; LDB2; H2BC9	1	0.250514403292181
Brain_Frontal_Cortex_BA9	GOMF_RNA_POLYMERASE_II_TRANSCRIPTION_COREGULATOR_BINDING	0.470070422535211	0.694724141493932	0.0756946307932749	-0.331561597534267	-0.992569649675796	11	CTBP1; THRB; USP11	1	0.694724141493932
Brain_Frontal_Cortex_BA9	GOMF_RNA_POLYMERASE_II_TRANSCRIPTION_FACTOR_BINDING	0.180579216354344	0.392248342393245	0.132846300606183	-0.334353477763449	-1.2668270053594	23	ELK1; PIAS1; HDAC4; CREBBP; GSK3B; HIRA; HDAC5; PIAS2; SMAD4; KDM1A	1	0.392248342393245
Brain_Frontal_Cortex_BA9	GOMF_RRNA_BINDING	0.0339182948108745	0.12784991929486	0.321775918075361	0.303161393406372	1.42373082838649	39	CIRBP; PTCD3; RCC1L; RPL5; TST; RPLP0; RPS18; SBDS; RPL12; RPL37; MRPL18; DDX21; MDM2; RPL11; RPS3; RPS14; RPS5; RPL23A	1	0.12784991929486
Brain_Frontal_Cortex_BA9	GOMF_R_SMAD_BINDING	0.30989010989011	0.541501555495097	0.112843355675562	0.363787593375176	1.11457085126378	10	PAX6; DDX5	1	0.541501555495097
Brain_Frontal_Cortex_BA9	GOMF_S100_PROTEIN_BINDING	0.531868131868132	0.743093956372603	0.0808589150280032	0.297799336946099	0.912396317329863	10	AGER; S100A6; IQGAP1; S100A11; ANXA2; AHNAK	1	0.743093956372603
Brain_Frontal_Cortex_BA9	GOMF_SCAFFOLD_PROTEIN_BINDING	8.16765307854297e-05	0.00113609381346137	0.538434096309916	-0.509229967407364	-2.16317296123679	34	NCK2; KCNA5; MAP2K1; ATP2B4; DLG4; DYNLL1; GRM2; KCNH2; PHF6; AKAP5; ADCY5; SRC; SHANK1; MAP2K2; NLGN4X; BRAF	0.397764704925043	0.00113609381346137
Brain_Frontal_Cortex_BA9	GOMF_SCAVENGER_RECEPTOR_ACTIVITY	0.0310204641444623	0.118579011290056	0.352487857583619	0.477093931162192	1.64454741023773	14	SCART1; AGER; ACKR3; SCARF1	1	0.118579011290056
Brain_Frontal_Cortex_BA9	GOMF_SECONDARY_ACTIVE_TRANSMEMBRANE_TRANSPORTER_ACTIVITY	0.0174972753715026	0.0781042447838841	0.352487857583619	-0.267554605239994	-1.49087170970081	105	SLC38A2; SLC2A13; SLC36A4; SLC4A10; SLC17A5; SLC32A1; SLC25A4; SLC5A3; SLC35E4; SLC10A4; SLC7A8; SLC4A3; SLC16A7; SLC17A7; SLC17A6; SLC38A1; SLC25A14; SLC8A1; SLC12A5; SLC9B2; SLC35C1; SLC26A4; CLCN6; ATP1A3; SLC10A5; CLCN4; SLC45A4; SLC1A1; SLC12A6; ANKH; SLC6A15; SLC26A11; MFSD3; SLC9A6; SLC25A22; SLC45A1; SLC8A2; SLC4A8; SLC24A2; SLC6A17; SLC6A7; SLC1A6	1	0.0781042447838841
Brain_Frontal_Cortex_BA9	GOMF_SEMAPHORIN_RECEPTOR_BINDING	0.386986301369863	0.618026511240207	0.0845557442441281	-0.33352392883476	-1.06650830054013	13	SEMA6B; SEMA4C; SEMA7A; SEMA4B; SEMA4G; SEMA4F; SEMA5B	1	0.618026511240207
Brain_Frontal_Cortex_BA9	GOMF_SEQUENCE_SPECIFIC_DNA_BINDING	1	1	0.0232958000490367	-0.0987963911025613	-0.714736806217952	708	NR4A2; H2AZ1; DLX6; ELK1; NCOR2; ARNTL2; ZNF542P; NR1D2; NR4A3; ZNF697; RUVBL2; DPF1; MBD3; YY1; ZNF483; TEF; ZBTB25; ZBTB16; ARNTL; MYT1L; DLX1; HIVEP2; NDN; ORC4; ATF2; NPAS1; HLF; ZNF148; CLOCK; VAX1; ZNF8; ZBTB11; ZFP82; ZBTB38; MAF; EGR3; ZNF180; THAP1; ZNF626; ZNF48; SOX1; MTA3; ZNF583; NKX2.1; CUX2; BCL11B; JDP2; ZNF689; ZNF25; CDC6; ZNF879; HDAC4; ZNF416; CSRNP3; RAD23B; ZNF329; BASP1; PBX1; DLX5; FOXD4; ZNF790; ZNF112; SREBF2; CREBRF; ZNF74; ZNF468; CAMTA2; ZBTB18; ZBTB24; TFDP2; ZNF628; STAT1; ZFP41; ZNF865; ZNF282; ZNF341; UPF2; TBPL1; APP; SCRT1; NKRF; SATB1; ZNF233; ZNF205; EMX1; ZNF616; NPAS2; KLF15; POU6F1; FBXL19; ARNT2; THRB; SOHLH1; ZNF184; MLX; ZNF821; ZFP92; ZNF582; ZNF33B; MEF2C; ZFP3; PRDX5; SUB1; MYPOP; SP9; ZNF530; ZNF554; ZBTB7A; SATB2; TBR1; ZNF2; APEX1; MAFB; ZNF519; ZNF615; LHX6; MAPT; NABP2; ZNF860; ZBTB22; ZNF41; HDAC5; ZNF517; ZNF280B; ZNF575; ZNF613; PIH1D1; MAZ; ZNF835; ATOH7; RARA; CHD3; ZNF425; SNAI3; ZBTB33; ZKSCAN2; PURG; MEF2D; ZNF497; RFX5; SNCA; MSH2; BCL11A; NR2F6; ZNF268; ZNF253; ZSCAN1; ORC5; ZNF771; ZNF250; ZNF14; ZNF544; ARID4A; ZNF92; STAT4; NEUROD6; ZBTB45; NME1; NKX6.3; MAEL; NSD2; ZNF391; ZNF774; EGR4; DR1	1	1
Brain_Frontal_Cortex_BA9	GOMF_SERINE_HYDROLASE_ACTIVITY	0.398477157360406	0.630359699159192	0.105920292736253	0.197706028761926	1.04186333539467	58	CTRL; HTRA1; RHBDD3; MST1; KLKB1; PRSS50; SEC11A; GZMM; CFB; TPP1	1	0.630359699159192
Brain_Frontal_Cortex_BA9	GOMF_SERINE_TYPE_ENDOPEPTIDASE_INHIBITOR_ACTIVITY	0.436619718309859	0.664273048475168	0.0956031492204301	0.235513161493091	1.00475931653936	27	ITIH5; A2M; WFIKKN2; CRIM1; SERPINB8; SERPINB6; SERPINH1; SERPINB9; ANXA2; TFPI2; SERPINB1; RECK	1	0.664273048475168
Brain_Frontal_Cortex_BA9	GOMF_SEROTONIN_RECEPTOR_ACTIVITY	0.00094926120020338	0.00805383631531439	0.477270815362862	-0.659292032392638	-2.02402422785555	12	HTR1B; HTR1A; HTR1E; HTR5A; CHRM3; HRH3; HRH2; CHRM1; HTR2A; HTR6; CHRM4	1	0.00805383631531439
Brain_Frontal_Cortex_BA9	GOMF_SH2_DOMAIN_BINDING	0.187175043327556	0.399160448535454	0.131457611642763	-0.333234566495978	-1.23951989275684	22	IRS1; NUP62; JAK2; KIT; SRC; SYP; NLK	1	0.399160448535454
Brain_Frontal_Cortex_BA9	GOMF_SH3_DOMAIN_BINDING	0.00100136473679206	0.00840801080720231	0.45505986738723	-0.352151765505415	-1.7941513781577	70	ADAM19; WIPF3; KHDRBS3; GRB2; SH3KBP1; INPP5J; GRIK5; SHANK2; TOM1L1; CCDC6; AKAP5; CNTNAP1; DENND1A; SYNJ1; OSTF1; SGIP1; SHANK1; SH3BGRL2; SOCS7; PAK3; CABYR; ZNF106; DOCK3; DNAJC6; CBL; SYNGAP1; MAPT; FMN1; ELMO1; SH3GL1; LANCL1; EVL	1	0.00840801080720231
Brain_Frontal_Cortex_BA9	GOMF_SIALYLTRANSFERASE_ACTIVITY	0.304424778761062	0.53560284413525	0.10027910675413	-0.368157530811817	-1.13024232876944	12	ST3GAL2; ST8SIA1; ST8SIA5; ST8SIA3; ST6GALNAC5; ST3GAL6; ST3GAL5; ST3GAL3	1	0.53560284413525
Brain_Frontal_Cortex_BA9	GOMF_SIGNALING_ADAPTOR_ACTIVITY	0.0202750789446149	0.0872258254949422	0.352487857583619	-0.34786470330691	-1.52746802980595	39	NCK2; IRS1; MAP2K1; NUP62; G3BP2; GRIP2; SHANK2; HOMER1; RGS14; DUSP19; SHANK1; MAP2K2; KSR1	1	0.0872258254949422
Brain_Frontal_Cortex_BA9	GOMF_SIGNALING_RECEPTOR_BINDING	0.0789473684210526	0.232310383208777	0.176694268938498	-0.162084382199267	-1.172283975669	694	NR4A2; ARRB2; PIK3R2; PTHLH; INSL3; CRH; DVL1; NCOR2; FGF13; ANKRD13C; NR4A3; HSP90AB1; IRS1; GNAL; KCNA5; COL5A1; NXPH2; DKK1; HTR1A; SEMA6B; PRKCB; KITLG; CUL3; TAFA2; TIAM1; RNF41; ITGB1BP1; DLG4; PNOC; ARNTL; GAS2L1; NXPH4; CCK; NPPC; YARS1; PDPK1; VIP; FLRT3; GRB2; DUSP3; NETO2; RAPGEF2; SIPA1L1; TAC1; TUBB; CFC1; NRXN2; JAK2; DMTN; ACTN1; GABRA5; IRS2; YWHAG; FKBP1A; PPP2CA; NPTN; SHANK2; FAM3C; GBA; SNX2; BEX5; TRIM37; HOMER1; RNF6; TUBB3; GRB10; AKAP5; ICAM5; LRRTM2; YWHAH; FGF12; EFNB3; RSPO2; CXADR; PPID; CYRIB; TRBC2; SSTR3; CDK5R1; GSK3A; AP2A1; IGFBP6; TRERF1; TAC3; SYT1; NECAB2; NSG1; C1QTNF4; SRC; STAT1; SHANK1; TRH; ADAMTS8; UCHL1; GDF7; TESPA1; HDGFL3; RTP1; SOCS5; APP; FIZ1; GPRASP2; PSPN; LRRC4B; GTF2H1; MCHR1; FADD; DAXX; ATP2A2; NSF; FKBP1B; ECM1; NXPH1; CDK5; NLGN4X; THY1; CALM3; RAB8B; DIAPH1; SMARCD3; RASL11B; ARNT2; TAF6; AAK1; BID; GNAO1; GRK2; SHH; SLIT2; ZNHIT3; CHGB; SEMA4C; CORT; NCOA7; MRAP2; ENSA; SLIT1; APLP1; CLTC; SEMA7A; CHN1; OPRD1; PLXNC1; ARHGEF11; APBB1; DNM3; LHFPL4; ZBTB7A; CBL; IL34; LYNX1; STX1B; CALM1; REEP1; EML2; GNAS; ADAM23; GLMN; ADAM22; STYK1; PITPNM1; CACNG3; IL27RA; CCNB1; PPP1R9B; GABARAPL1; SHC3; RARA; CAMK2A; NETO1; ADRA2C; REEP2; DCAF1; FRS3; ADAM11; EFNA3; AP2M1; BEX3; TRAK1; ATP5F1A; MADD; PRMT2; FGF9; SH3GL1; LANCL1; LRTM2; VPS35; EPHA4; SST; IGFBP2; PLCL2	1	0.232310383208777
Brain_Frontal_Cortex_BA9	GOMF_SIGNALING_RECEPTOR_COMPLEX_ADAPTOR_ACTIVITY	0.0467937608318891	0.16463925387675	0.276500599254472	-0.409769700884223	-1.52420470972103	22	NCK2; IRS1; NUP62; G3BP2; GRIP2; SHANK2; RGS14; SHANK1	1	0.16463925387675
Brain_Frontal_Cortex_BA9	GOMF_SIGNAL_SEQUENCE_BINDING	0.897260273972603	0.964386167119636	0.0435378240914002	-0.185804986272352	-0.673209817222219	20	TOMM40L; KPNA6; KPNA2; AP2M1; CABP1; TOMM70; PEX5L; TOMM20	1	0.964386167119636
Brain_Frontal_Cortex_BA9	GOMF_SINGLE_STRANDED_DNA_BINDING	0.370179948586118	0.604167740771293	0.11146266692298	0.208968389195072	1.06856398130307	53	POLR2G; XPC; ERCC5; HMGB2; SPRTN; HNRNPA2B1; MCM3; CRY2; FAM111A; CNBP; HSF1; FUBP3; MCM6; POLR2H; FUBP1; HSPD1	1	0.604167740771293
Brain_Frontal_Cortex_BA9	GOMF_SINGLE_STRANDED_RNA_BINDING	0.0113312947221163	0.0567954947632771	0.380730400722792	0.342949393265232	1.67545859361613	45	POLR2G; HNRNPDL; EIF4A3; HNRNPC; HNRNPH1; SRA1; RBMS2; CNBP; AGO4; SNRPC; ILF3; PTBP1; AGO1; ANXA1; DHX58; HNRNPF; PABPC4L; U2AF2; EXOSC10	1	0.0567954947632771
Brain_Frontal_Cortex_BA9	GOMF_SMAD_BINDING	0.888613861386139	0.959971052562222	0.0610363728309177	0.154920765837973	0.713258233341816	37	BMPR1B; PAX6; DDX5; COL1A2; TGFBR2; FLNA; ACVRL1; SMAD1; FERMT2; DAB2; BMP2; TGIF1	1	0.959971052562222
Brain_Frontal_Cortex_BA9	GOMF_SNAP_RECEPTOR_ACTIVITY	0.340640809443508	0.573624046331218	0.0908241419007155	-0.281453369874595	-1.07549083218919	24	BET1; VAMP2; SNAP25; STX1A; STX1B; SNAP47; USE1; VTI1B; SEC22B; VAMP1	1	0.573624046331218
Brain_Frontal_Cortex_BA9	GOMF_SNARE_BINDING	0.00020381904198675	0.002411676990622	0.518848077743792	-0.381440042327578	-1.94337000311314	70	SYNPR; SYT6; STXBP5; SYT3; BLOC1S6; DAPK1; SYT13; SYT4; VAMP2; NAPB; SNAP91; SYT7; SNAP25; SYT1; CPLX1; STXBP1; UNC13A; SYP; NSF; SNPH; NAPG; STX1A; SYT15; VPS50; RAB11A; STXBP5L; CACNA1A; STX1B; SNAP47; SYT5; PRRT2; CPLX2; BAIAP3; SNCA	0.992598734475474	0.002411676990622
Brain_Frontal_Cortex_BA9	GOMF_SNORNA_BINDING	0.985257985257985	0.997284034397248	0.055826471778749	0.139111154641481	0.543068433055646	21	NUDT16; IMP4; UTP6; DDX21; ISG20; BMS1; NOP56; DKC1; DHX37	1	0.997284034397248
Brain_Frontal_Cortex_BA9	GOMF_SNRNA_BINDING	0.764705882352941	0.893502314553461	0.0658311958368866	0.19378436432425	0.77822953177256	22	DDX39B; TUT1; NCBP2; RNU4.2; DDX21	1	0.893502314553461
Brain_Frontal_Cortex_BA9	GOMF_SODIUM_CHANNEL_ACTIVITY	0.000981740130221101	0.00827175507643038	0.45505986738723	-0.50450201179203	-1.92780526573581	24	GRIK5; SCN3A; HCN1; SCN3B; TRPM2; CACNA1I; KCNK1; SCN1A; SCN2B; GRIK3; HCN3; SCN8A; SCN4B; SCN2A; SCN1B; HCN2; CACNA1G; HCN4; SHROOM2	1	0.00827175507643038
Brain_Frontal_Cortex_BA9	GOMF_SODIUM_CHANNEL_REGULATOR_ACTIVITY	0.00781895447665598	0.0426281491804228	0.380730400722792	-0.47771123871766	-1.77755906711387	21	FGF13; ATP2B4; YWHAH; FGF12; NEDD4L; SCN3B; TMPRSS3; GPD1L; SCN2B; GPLD1; SCN4B; SCN1B; FXYD3; FXYD6; PTPN3	1	0.0426281491804228
Brain_Frontal_Cortex_BA9	GOMF_SODIUM_ION_TRANSMEMBRANE_TRANSPORTER_ACTIVITY	0.00127164416824618	0.00994046083364187	0.45505986738723	-0.368901907571052	-1.83144509885745	64	SLC38A2; SLC4A10; SLC5A3; SLC10A4; GRIK5; SCN3A; SLC17A7; HCN1; SCN3B; TRPM2; CACNA1I; SLC38A1; KCNK1; SLC8A1; SCN1A; SLC9B2; ATP1A3; SLC10A5; SCN2B; GRIK3; SLC1A1; SLC6A15; ATP1A1; HCN3; SLC9A6; SCN8A; SCN4B; SCN2A; SLC8A2; SLC4A8; SCN1B; SLC24A2; SLC6A7; SLC1A6; HCN2; CACNA1G; HCN4; SLC9A7; SLC24A4; SLC6A9; SHROOM2	1	0.00994046083364187
Brain_Frontal_Cortex_BA9	GOMF_SOLUTE_ANION_ANTIPORTER_ACTIVITY	0.261986301369863	0.488810313283054	0.107554375265169	-0.363366142714067	-1.16193464347141	13	SLC4A10; SLC25A4; SLC4A3; SLC26A4; SLC26A11; SLC4A8	1	0.488810313283054
Brain_Frontal_Cortex_BA9	GOMF_SOLUTE_CATION_ANTIPORTER_ACTIVITY	0.490299823633157	0.710832478924584	0.0736212741014394	-0.291247271099884	-0.98120278078863	16	SLC8A1; SLC9B2; CLCN4; SLC9A6; SLC8A2; SLC24A2; SLC9A7; SLC24A4; SLC9A1; SLC9A8; SLC8A3	1	0.710832478924584
Brain_Frontal_Cortex_BA9	GOMF_SOLUTE_CATION_SYMPORTER_ACTIVITY	0.0171373461915181	0.0767085256918136	0.352487857583619	-0.376179071735616	-1.63040967938798	37	SLC38A2; SLC2A13; SLC4A10; SLC17A5; SLC32A1; SLC5A3; SLC10A4; SLC17A7; SLC38A1; SLC12A5; SLC10A5; SLC45A4; SLC1A1; SLC12A6; SLC6A15; MFSD3; SLC45A1; SLC4A8; SLC6A7; SLC1A6	1	0.0767085256918136
Brain_Frontal_Cortex_BA9	GOMF_SOLUTE_PROTON_SYMPORTER_ACTIVITY	0.122486288848263	0.308644431769108	0.170932335370056	-0.481478992630282	-1.39363544849428	10	SLC2A13; SLC17A5; SLC32A1; SLC45A4; MFSD3; SLC45A1; SLC36A1; SLC25A3	1	0.308644431769108
Brain_Frontal_Cortex_BA9	GOMF_SOLUTE_SODIUM_SYMPORTER_ACTIVITY	0.165261382799325	0.373121434507517	0.13880510939114	-0.334525389116162	-1.27828986126284	24	SLC38A2; SLC4A10; SLC5A3; SLC10A4; SLC17A7; SLC38A1; SLC10A5; SLC1A1; SLC6A15; SLC4A8; SLC6A7; SLC1A6	1	0.373121434507517
Brain_Frontal_Cortex_BA9	GOMF_SPECTRIN_BINDING	2.89940208356388e-05	0.00048191427122717	0.575610261071129	-0.635846742231201	-2.22377195042628	18	CAMSAP3; DMTN; PTPRN; CAMSAP2; ANK1; ADD2; SPTBN5; KIF3A; CAMSAP1; ANK2; DYNC1I1; GNB1; SPTBN4; DCTN2	0.141200881469561	0.00048191427122717
Brain_Frontal_Cortex_BA9	GOMF_SPHINGOLIPID_BINDING	0.00797063406818972	0.0432260444455277	0.380730400722792	-0.574718266613218	-1.76438306344272	12	PLEKHA3; PLEKHA8; CLIP3; EPDR1; RTN4R; CERT1; SELL; VDAC1	1	0.0432260444455277
Brain_Frontal_Cortex_BA9	GOMF_STEROID_BINDING	0.352842809364549	0.584669779382563	0.0883594442500905	-0.230678734040845	-1.06658547363896	47	HSD11B2; CALB1; PGRMC2; INSIG2; STAR; PAQR9; SYP; ATP1A3; ERLIN1; ATP1A1; STARD5; OSBPL1A; OSBP2; GRAMD1B; VDAC1; SCAP; SIDT1; OSBPL11; PGRMC1; ANXA6; NR3C2; OSBPL2	1	0.584669779382563
Brain_Frontal_Cortex_BA9	GOMF_STEROID_DEHYDROGENASE_ACTIVITY	0.368141592920354	0.602638506730126	0.0891647117820678	-0.355796826097935	-1.09229500863655	12	HSD11B2; SRD5A1; HSD17B11	1	0.602638506730126
Brain_Frontal_Cortex_BA9	GOMF_STEROID_HORMONE_RECEPTOR_BINDING	0.0160746326949392	0.0730329912971042	0.352487857583619	-0.383052629438587	-1.5966681988665	32	NR4A2; NCOR2; NR4A3; PRKCB; RNF6; YWHAH; PPID; TRERF1; SRC; DAXX; ZBTB7A; DCAF1; PRMT2; KDM1A; PPARGC1A; MMS19; NCOA6	1	0.0730329912971042
Brain_Frontal_Cortex_BA9	GOMF_STEROL_BINDING	0.731418918918919	0.877280690959493	0.0522693317499306	-0.191700794224455	-0.791950517336641	31	INSIG2; STAR; SYP; ERLIN1; STARD5; OSBPL1A; OSBP2; GRAMD1B; VDAC1; SCAP; SIDT1; OSBPL11; ANXA6; OSBPL2; OSBPL3	1	0.877280690959493
Brain_Frontal_Cortex_BA9	GOMF_STEROL_TRANSFER_ACTIVITY	0.826373626373626	0.924219109049212	0.0588438169595807	0.232736748151657	0.713057839881402	10	APOE; ABCA1	1	0.924219109049212
Brain_Frontal_Cortex_BA9	GOMF_STEROL_TRANSPORTER_ACTIVITY	0.99645390070922	0.99951199590215	0.0403295396423143	-0.124130328712064	-0.434125906218312	18	STAR; STARD5; OSBPL1A; OSBP2; GRAMD1B; OSBPL11; OSBPL2; OSBPL3	1	0.99951199590215
Brain_Frontal_Cortex_BA9	GOMF_STRUCTURAL_CONSTITUENT_OF_CYTOSKELETON	3.92606159619458e-08	1.30958355982655e-06	0.719512826338911	-0.549991535093727	-2.55503688764718	48	EPB41L4B; TUBB4A; TUBA1B; TUBB; TUBB2A; TUBA8; VILL; ACTL6B; TUBB3; SPTBN2; CCDC6; TUBA1A; NEFH; TUBA4A; ANK1; ADD2; TUBG1; SORBS2; NEFL; NEFM; INA; TUBGCP4; PPL; TUBD1; SPTAN1; TUBG2; SPTBN4; SPTB; EPB41L3	0.000191199199734676	1.30958355982655e-06
Brain_Frontal_Cortex_BA9	GOMF_STRUCTURAL_CONSTITUENT_OF_MUSCLE	0.621103117505995	0.808513031160715	0.077274697304471	0.251930127071641	0.882235429636	15	MYL5; MYL3; TPM4; CSRP2; MYL6; SMTN; MYBPH; DAG1; CSRP1; KRT19	1	0.808513031160715
Brain_Frontal_Cortex_BA9	GOMF_STRUCTURAL_CONSTITUENT_OF_NUCLEAR_PORE	0.116704805491991	0.299290364795153	0.197822021315103	0.430944575191022	1.41863749760461	12	NUTF2; NUP188; NUP85; NUP98; NUP107; NUP214; NUP205; NUP54	1	0.299290364795153
Brain_Frontal_Cortex_BA9	GOMF_STRUCTURAL_CONSTITUENT_OF_RIBOSOME	2.33800720200325e-06	5.44789237978747e-05	0.627256739718528	0.375792520967345	2.20871777169394	98	LINC01004; RPSA; RPS28; RPL35; RPL41; RPL39; RPL18; RPL5; RPS29; RPLP0; RPS18; RPL32; RPLP1; RPS19; RPS17; RPL27; MRPL32; RPS27; RPS15; RPS15A; RPS16; RPL29; RPL37A; RPL38; RPL36; RPS6; RPL36A; RPL12; RPS2; RPL37; RPLP2; RPL19; RPL27A; RPS10; MRPL52; MRPL18; RPL24; RPS12; RPL11; RPL17; RPL35A; RPS3; RPS14; RPS27L; RPS5; RPL10; RPL23A; MRPS16; RPS7; MRPL19; UBA52; RPS4X; RPS20; RPS8; RPL8	0.0113860950737558	5.44789237978747e-05
Brain_Frontal_Cortex_BA9	GOMF_STRUCTURAL_CONSTITUENT_OF_SYNAPSE	0.000126909698710745	0.00162644798084561	0.518848077743792	-0.708243031665578	-2.17430362399296	12	ACTN1; SPTBN2; BSN; NEFH; NEFL; PCLO; INA; DNM3	0.61805023272133	0.00162644798084561
Brain_Frontal_Cortex_BA9	GOMF_STRUCTURAL_MOLECULE_ACTIVITY	0.0330528998449367	0.124877907094524	0.321775918075361	0.176888526073722	1.27254273123163	285	LINC01004; RPSA; LAMA4; NUTF2; RPS28; RPL35; EFEMP2; RPL41; APOE; PNN; SORBS3; RPL39; RPL18; SEC13; RPL5; RPS29; CLDN23; RPLP0; MAL; RPS18; MYL5; CTHRC1; RPL32; RPLP1; NUP188; RPS19; RPS17; RPL27; COL1A2; MRPL32; RPS27; VCL; RPS15; MYL3; TPM4; BGLAP; RPS15A; NUP85; NUMA1; RPS16; RPL29; CSRP2; HSPG2; RPL37A; RPL38; RPL36; SRPX; RPS6; RPL36A; RPL12; RPS2; RPL37; HSPB6; RPLP2; LAMC1; RPL19; RPL27A; MMRN2; RPS10; NUP98; NUP107; MRPL52; MRPL18; RPL24; CRYAB; DSP; PRG2; NID1; CLDN7; RPS12; COPE; COL18A1; RPL11; COL16A1; RPL17; RPL35A; RPS3; RPS14; COL1A1; IGFBP7; MYL6; RPS27L; RPS5; LAMA5; COL4A2; SMTN; MYBPH; RPL10; TUBB6; MPZ; NUP214; TFPI2; RPL23A; VWF; CTNNA1; MRPS16; RPS7; EMILIN1; NUP205; MSN; FBLN5; MRPL19; UBA52; RPS4X; SPON1; CLDN5; NUP54; VIM; COL9A2; CLDN1; TINAGL1; AHNAK; RPS20; RPS8; RPL8; TUBB2B; COL4A1; DAG1; TLN1; TNC; AGRN; ERBIN; HSPB2; TGFBI; HMOX1; TUBA1C; JUP; SPAG4; RPL18A; RPL14; RPL28; RPL9; COL9A1; CTBP2; CSRP1; VWA1	1	0.124877907094524
Brain_Frontal_Cortex_BA9	GOMF_SULFOTRANSFERASE_ACTIVITY	0.0178043461749769	0.0794021665495764	0.352487857583619	-0.437410932001886	-1.56346681980183	19	HS6ST1; HS6ST3; SULT4A1; TPST2; HS3ST1; HS3ST4; GAL3ST3; CHST15; NDST3; CHST2	1	0.0794021665495764
Brain_Frontal_Cortex_BA9	GOMF_SULFUR_COMPOUND_BINDING	0.427055702917772	0.656905013647994	0.104343952581949	0.171753833611179	1.02259982770316	103	ECI2; MDK; ACADVL; METTL17; ACADL; EFEMP2; APOE; NRP1; NAA80; CRISPLD2; GAL3ST4; GSTP1; CXCL11; METTL3; CCL8; PNPLA3; DBT; FGFR4; FGF2; CXCL10; CFH; HBEGF; HDGF; RPL29; DBI; CLEC3B; PRG2; SOAT1	1	0.656905013647994
Brain_Frontal_Cortex_BA9	GOMF_SULFUR_COMPOUND_TRANSMEMBRANE_TRANSPORTER_ACTIVITY	0.530562347188264	0.74205589626848	0.086794975677172	0.23410494385829	0.952834663493147	24	SLC19A3; SLC25A30; SLC26A6; SLC27A1; ABCG2; ABCD1	1	0.74205589626848
Brain_Frontal_Cortex_BA9	GOMF_SUMO_BINDING	0.0725663716814159	0.219502006266146	0.222056046145248	-0.472029209554696	-1.44912801831833	12	RNF111; USP25; SOBP; SIMC1; HERC2; TOLLIP	1	0.219502006266146
Brain_Frontal_Cortex_BA9	GOMF_SUMO_TRANSFERASE_ACTIVITY	0.413162705667276	0.644491472325315	0.0845557442441281	-0.358456751826254	-1.03754897668149	10	PIAS1; RANBP2; HDAC4	1	0.644491472325315
Brain_Frontal_Cortex_BA9	GOMF_SYMPORTER_ACTIVITY	0.0480928689883914	0.166936758355999	0.266350657088526	-0.30032715002433	-1.4641732401138	59	SLC38A2; SLC2A13; SLC36A4; SLC4A10; SLC17A5; SLC32A1; SLC5A3; SLC10A4; SLC16A7; SLC17A7; SLC17A6; SLC38A1; SLC12A5; SLC10A5; SLC45A4; SLC1A1; SLC12A6; SLC6A15; MFSD3; SLC25A22; SLC45A1; SLC4A8; SLC24A2; SLC6A17; SLC6A7; SLC1A6	1	0.166936758355999
Brain_Frontal_Cortex_BA9	GOMF_SYNTAXIN_1_BINDING	2.08379331829133e-05	0.000370367644528423	0.575610261071129	-0.647814531371492	-2.34716576238295	20	SYNPR; STXBP5; DAPK1; SYT4; VAMP2; SNAP25; SYT1; CPLX1; STXBP1; UNC13A; SYP; NSF; SNPH; PRRT2; CPLX2	0.101480734600788	0.000370367644528423
Brain_Frontal_Cortex_BA9	GOMF_SYNTAXIN_BINDING	4.11479413602428e-05	0.00064851286221483	0.557332238758646	-0.450148004974712	-2.11453543887969	49	SYNPR; SYT6; STXBP5; SYT3; BLOC1S6; DAPK1; SYT4; VAMP2; NAPB; SYT7; SNAP25; SYT1; CPLX1; STXBP1; UNC13A; SYP; NSF; SNPH; NAPG; RAB11A; STXBP5L; CACNA1A; SNAP47; SYT5; PRRT2; CPLX2; BAIAP3	0.200390474424383	0.00064851286221483
Brain_Frontal_Cortex_BA9	GOMF_S_ACYLTRANSFERASE_ACTIVITY	0.916095890410959	0.971910669748803	0.0425877779273254	-0.179864555118925	-0.642901773624728	19	ZDHHC14; ZDHHC22; ZDHHC3; GOLGA7B; MCAT; ZDHHC13; ZDHHC23; FASN; ZDHHC8	1	0.971910669748803
Brain_Frontal_Cortex_BA9	GOMF_S_ADENOSYLMETHIONINE_DEPENDENT_METHYLTRANSFERASE_ACTIVITY	0.8512	0.936306368963395	0.042845050912155	-0.145435362566711	-0.768888452185375	80	TFB2M; BMT2; ARMT1; METTL21C; PCMT1; NSD3; FBXO11; FBLL1; SETD1A; ATPSCKMT; LCMT1; METTL4; ICMT; TPMT; VCPKMT; PRMT2; TRMT61B; SMYD2; NSD2; NSUN3; RNMT; COQ3; WDR4; ASH2L; PRMT8; RBBP5; TRMT5; ETFBKMT; CARNMT1; CMTR1; PRMT6; ASH1L; PCMTD1; PCIF1; CMTR2; EHMT2; MRM3	1	0.936306368963395
Brain_Frontal_Cortex_BA9	GOMF_TAU_PROTEIN_BINDING	0.000311083066706683	0.0034198070764369	0.49849310876659	-0.50107588083635	-2.03462918520659	30	HSP90AB1; ROCK2; PPP2CA; MARK4; TTBK1; GSK3A; MAP1A; MAP2; GSK3B; CDK5; MARK1; TTBK2; PIN1; SNCA; DCTN1; BRSK2; MARK2; BRSK1; STUB1	1	0.0034198070764369
Brain_Frontal_Cortex_BA9	GOMF_TAU_PROTEIN_KINASE_ACTIVITY	0.00259862188052918	0.017601235825003	0.431707695803346	-0.579103939170038	-1.94639147978074	15	ROCK2; MARK4; TTBK1; GSK3A; GSK3B; CDK5; MARK1; TTBK2; BRSK2; MARK2; BRSK1; PHKG2	1	0.017601235825003
Brain_Frontal_Cortex_BA9	GOMF_TBP_CLASS_PROTEIN_BINDING	0.801369863013699	0.913193830281238	0.048701086452153	-0.234152857433426	-0.748749773128455	13	RUVBL2; CAND1	1	0.913193830281238
Brain_Frontal_Cortex_BA9	GOMF_TELOMERASE_RNA_BINDING	0.192920353982301	0.404791953422579	0.130777137971974	-0.41438211892196	-1.27215165219632	12	TENT4B; DCP2; NHP2	1	0.404791953422579
Brain_Frontal_Cortex_BA9	GOMF_TELOMERIC_DNA_BINDING	0.858447488584475	0.941120174107692	0.0588438169595807	0.187979304603715	0.709356741191526	18	HNRNPA2B1; TINF2; ZBTB48; SMG1; UPF1; RPA1; HNRNPD; WRN	1	0.941120174107692
Brain_Frontal_Cortex_BA9	GOMF_TETRAPYRROLE_BINDING	0.253731343283582	0.480437990904101	0.107554375265169	-0.234890267520952	-1.14515135924105	59	HCCS; CYB5R4; CYGB; PGRMC2; GUCY1A2; JAK2; CYP4F11; CYP26A1; CYCS; SRC; CYP46A1; GUCY1B1; GUCY1A1; CYP3A5; HMOX2; PTGES2	1	0.480437990904101
Brain_Frontal_Cortex_BA9	GOMF_THIOLESTER_HYDROLASE_ACTIVITY	0.0236018251144776	0.0977388506016207	0.352487857583619	-0.509960889466364	-1.6616513661641	14	PTPRT; ABHD13; ABHD12B; ACOT7; ABHD12; THEM5; PNKD; PPT1; FASN; ABHD16A; ACOT8; ABHD10	1	0.0977388506016207
Brain_Frontal_Cortex_BA9	GOMF_THYROID_HORMONE_RECEPTOR_BINDING	0.779310344827586	0.90165752910851	0.0502948063662358	-0.237596730331638	-0.774182765201507	14	GAS2L1; GTF2H1; ZNHIT3; PRMT2; NCOA6; NCOR1; MED4	1	0.90165752910851
Brain_Frontal_Cortex_BA9	GOMF_TRANSCRIPTION_COACTIVATOR_ACTIVITY	0.694099378881988	0.852310634179344	0.0508054139066364	-0.151360162507738	-0.877828479477492	126	MED21; TADA1; CITED2; PRKCB; MRTFB; ACTN1; ACTL6B; MTA3; TRIM37; TRIM32; CREBBP; ATXN7L3; TRERF1; CAMTA2; FIZ1; UBE3A; DAXX; DCAF6; SMARCD3; TAF6; NCOA7; KAT5; SS18L1; TOX2; SUB1; APBB1; APEX1; MPND; ING4; UBE2L3; DYRK1B; PRMT2; LPIN2; DR1; USP22; KDM1A; PPARGC1A; AIP; BRD4; TRIP11; SLC30A9; CNOT6	1	0.852310634179344
Brain_Frontal_Cortex_BA9	GOMF_TRANSCRIPTION_COREGULATOR_ACTIVITY	0.0686695278969957	0.211524731725724	0.204294756516886	-0.195700078120784	-1.25838123354662	242	MED21; NCOR2; TADA1; TFB2M; RUVBL2; DPF1; CITED2; PRKCB; CDYL2; JAZF1; AKIRIN2; PIAS1; SAP30L; MRTFB; ACTN1; FHL2; ACTL6B; MTA3; SCAI; TRIM37; CTBP1; CBFA2T3; BEND6; TRIM32; HDAC4; CREBBP; BASP1; ATXN7L3; TRERF1; CAMTA1; CAMTA2; MED18; HDGFL3; FIZ1; UBE3A; DAXX; KCTD1; SIAH2; DCAF6; SMARCD3; FBXL19; TAF6; ZNF653; TLE2; NCOA7; KAT5; PSIP1; EID2; SS18L1; MAP3K10; MED31; TOX2; SUB1; IRF2BP1; APBB1; RBFOX2; APEX1; MPND; RUNX1T1; LDB2; SND1; DDX1; AKIRIN1; ING4; UBE2L3; TLE5; DYRK1B; PRMT2; LPIN2; EID1; SDR16C5; DR1; TCP10L; KDM2B; USP22; PIAS2; KDM1A; KAT7; PPARGC1A; AIP; BRD4; TRIP11; SLC30A9; CRYM; CNOT6	1	0.211524731725724
Brain_Frontal_Cortex_BA9	GOMF_TRANSCRIPTION_COREGULATOR_BINDING	0.856807511737089	0.940526138858345	0.0602484086158019	0.170832929111477	0.728816920499367	27	FOXO1; PER3; LMO2; HDGF; NEK6; NFE2L2; RELA; PER1; EED; TEAD2; CTBP2; RPL23; KLF4; PER2; EHMT1; MTF2	1	0.940526138858345
Brain_Frontal_Cortex_BA9	GOMF_TRANSCRIPTION_COREPRESSOR_ACTIVITY	0.0631911532385466	0.200221806292597	0.224966093540314	-0.253641122661242	-1.37835433512399	91	NCOR2; RUVBL2; CITED2; CDYL2; JAZF1; PIAS1; FHL2; MTA3; SCAI; CTBP1; CBFA2T3; BEND6; HDAC4; CREBBP; BASP1; TRERF1; DAXX; KCTD1; SIAH2; ZNF653; TLE2; EID2; MAP3K10; IRF2BP1; RBFOX2; APEX1; RUNX1T1; TLE5; EID1; SDR16C5; DR1; TCP10L	1	0.200221806292597
Brain_Frontal_Cortex_BA9	GOMF_TRANSCRIPTION_COREPRESSOR_BINDING	0.777777777777778	0.901364694527238	0.0514264916187015	-0.226173094204407	-0.761969951288655	16	CTBP1; USP11; FAM89B; ZBTB7A	1	0.901364694527238
Brain_Frontal_Cortex_BA9	GOMF_TRANSCRIPTION_FACTOR_BINDING	0.0508474576271187	0.174017651893231	0.237793834423688	-0.191862102488108	-1.2708649548116	308	NR4A2; ELK1; NCOR2; NR4A3; CSDC2; AKAP8; RUVBL2; PRKCB; MAPK1; ARNTL; GAS2L1; COMMD7; CAND1; PIAS1; ATF2; FHL2; FAM220A; SUMO1; PARD6A; MTA3; SMARCA1; RNF6; NKX2.1; YWHAH; CTBP1; PPID; MAPK9; TRIM32; HDAC4; CREBBP; PTPRN; USP7; TRERF1; CAMTA2; TFDP2; SRC; STAT1; YWHAZ; GSK3B; DDX20; PTPRT; FIZ1; GTF2H1; DAXX; KCTD1; SMARCD3; ARNT2; TAF6; THRB; ZNF653; ZNHIT3; TLE2; NCOA7; KAT5; LMO4; NLK; MLX; MAP3K10; STK4; USP11; MEF2C; FAM89B; IRF2BP1; APBB1; ZBTB7A; SETD1A; HIRA; RBFOX2; APEX1; MAFB; HDAC5; TTC8; LDB2; CAND2; H2BC9; DGKQ; GABARAPL1; RARA; TLE5; DCAF1; MEF2D; HDAC8; NIF3L1	1	0.174017651893231
Brain_Frontal_Cortex_BA9	GOMF_TRANSCRIPTION_REGULATOR_ACTIVITY	0.829207920792079	0.925565568246029	0.0320704174637537	-0.121373049994837	-0.89079095612259	837	NR4A2; DLX6; ELK1; MED21; NCOR2; ARNTL2; ZNF542P; NR1D2; NR4A3; TADA1; ZNF697; TFB2M; RUVBL2; DPF1; CITED2; CREBL2; YY1; ZNF483; PRKCB; TEF; CDYL2; ZBTB25; ZBTB16; JAZF1; ARNTL; MYT1L; AKIRIN2; DLX1; HIVEP2; NDN; PIAS1; ATF2; NPAS1; HLF; ZNF148; SAP30L; CLOCK; VAX1; ZNF8; ZBTB11; ZFP82; MRTFB; ZBTB38; MAF; EGR3; ZNF180; ACTN1; THAP1; ZNF626; FHL2; ACTL6B; ZNF48; SOX1; MTA3; SCAI; TRIM37; ZNF583; NKX2.1; CUX2; BCL11B; JDP2; CTBP1; ZNF689; CBFA2T3; ZNF25; BEND6; TRIM32; ZNF879; HDAC4; ZNF416; CREBBP; CSRNP3; ZNF329; BASP1; PBX1; DLX5; ATXN7L3; FOXD4; ZNF790; TRERF1; ZNF112; CAMTA1; SREBF2; CREBRF; ZNF74; ZNF468; CAMTA2; ZBTB18; ZBTB24; TFDP2; ZNF628; MED18; STAT1; ZFP41; ZNF865; ZNF282; ZNF341; HDGFL3; SCRT1; FIZ1; NKRF; UBE3A; DAXX; SATB1; KCTD1; ZNF233; ZNF205; EMX1; ZNF616; SIAH2; DCAF6; NPAS2; SMARCD3; KLF15; POU6F1; FBXL19; ARNT2; TAF6; THRB; ZNF653; SOHLH1; TLE2; NCOA7; KAT5; ZNF184; MLX; PSIP1; ZNF821; EID2; SS18L1; MAP3K10; MED31; ZFP92; ZNF582; TOX2; ZNF33B; MEF2C; ZFP3; SUB1; IRF2BP1; APBB1; MYPOP; SP9; ZNF530; ZNF554; ZBTB7A; SATB2; TBR1; RBFOX2; ZNF2; APEX1; MAFB; ZNF519; MPND; ZNF615; LHX6; RUNX1T1; ZNF860; ZBTB22; ZNF41; LDB2; ZNF517; ZNF280B; SND1; ZNF575; ZNF613; MAZ; DDX1; ZNF835; ATOH7; RARA; ZNF425; AKIRIN1; SNAI3; ZBTB33; ING4; ZKSCAN2; PURG; UBE2L3; TLE5; MEF2D; ZNF497; RFX5; DYRK1B; BCL11A; NR2F6; ZNF268; ZNF253; ZSCAN1; ZNF771; ZNF250; ZNF14; PRMT2; ZNF544; ZNF92; LPIN2; STAT4; EID1; NEUROD6; ZBTB45; NKX6.3; ZNF391; ZNF774; EGR4; SDR16C5; DR1; TCP10L; ZNF526; CTCF; KDM2B; USP22	1	0.925565568246029
Brain_Frontal_Cortex_BA9	GOMF_TRANSCRIPTION_REGULATOR_INHIBITOR_ACTIVITY	0.421978021978022	0.65301333556815	0.0937465422491719	0.330659793715755	1.01307404230357	10	TAF1; DDIT3; ID1; SIN3A	1	0.65301333556815
Brain_Frontal_Cortex_BA9	GOMF_TRANSFERASE_ACTIVITY_TRANSFERRING_ACYL_GROUPS	0.81377151799687	0.921000997593483	0.0438879842863647	-0.144337216378979	-0.820137434904608	116	PAFAH1B3; PHF14; ATF2; CLOCK; QPCT; ELOVL4; TLCD3B; CREBBP; BRPF3; MBOAT7; DGAT2; LPCAT4; ZDHHC14; KAT14; ZDHHC22; ZDHHC3; SPTSSB; AGPAT4; NAT14; KAT5; MSL3; GOLGA7B; ABHD8; MCAT; MEAF6; LPGAT1	1	0.921000997593483
Brain_Frontal_Cortex_BA9	GOMF_TRANSFERASE_ACTIVITY_TRANSFERRING_ALKYL_OR_ARYL_OTHER_THAN_METHYL_GROUPS	0.896470588235294	0.964386167119636	0.0582216241124161	0.168188303287782	0.675436870119518	22	GSTK1; TRIT1; GSTP1	1	0.964386167119636
Brain_Frontal_Cortex_BA9	GOMF_TRANSFERASE_ACTIVITY_TRANSFERRING_GLYCOSYL_GROUPS	0.566770186335404	0.770033520966416	0.0602484086158019	-0.162319134828349	-0.953505305394196	136	MGAT4A; TMTC1; ART3; MGAT3; UGCG; B4GALT6; B3GALNT1; B3GLCT; GBA; LFNG; ST3GAL2; POMGNT2; GALNT8; HAS1; HPRT1; GALNT9; B3GNT4; ST8SIA1; MGAT5B; ST8SIA5; ST8SIA3; MGAT5; B4GAT1; B4GALNT1; PARP8; EXTL2; ST6GALNAC5; PGAP4; EXTL1; DPY19L2P1; GLT1D1; SIRT4; B3GALT6; B3GALT4; GALNT17; GALNT18; FUT4; ST3GAL6; B3GALT2; POGLUT2; ST3GAL5; EXTL3; GALNT11; ST3GAL3; PIGV; FUT9	1	0.770033520966416
Brain_Frontal_Cortex_BA9	GOMF_TRANSFERASE_ACTIVITY_TRANSFERRING_HEXOSYL_GROUPS	0.295208655332303	0.526039572436266	0.0940503465727813	-0.197486201711876	-1.0875216266622	93	MGAT4A; TMTC1; MGAT3; UGCG; B4GALT6; B3GALNT1; B3GLCT; GBA; LFNG; POMGNT2; GALNT8; HAS1; GALNT9; B3GNT4; MGAT5B; MGAT5; B4GAT1; B4GALNT1; EXTL2; EXTL1; B3GALT6; B3GALT4; GALNT17; GALNT18; FUT4; B3GALT2; POGLUT2; EXTL3; GALNT11; PIGV; FUT9	1	0.526039572436266
Brain_Frontal_Cortex_BA9	GOMF_TRANSFERASE_ACTIVITY_TRANSFERRING_NITROGENOUS_GROUPS	0.835616438356164	0.929310814065887	0.046788296531803	-0.222052805299436	-0.710057478746598	13	BCAT1; GOT1; GFPT1	1	0.929310814065887
Brain_Frontal_Cortex_BA9	GOMF_TRANSFERASE_ACTIVITY_TRANSFERRING_ONE_CARBON_GROUPS	0.540983606557377	0.752310155321081	0.0919686140000427	0.160175602554829	0.964685693674126	112	MTR; NSUN6; COQ5; HEMK1; PRDM16; RRP8; COMT; GART; METTL17; METTL23; CXXC1; FTSJ3; METTL15P1; NSUN2; KMT2B; TGS1; METTL3; DOT1L; GCSH; SETDB1	1	0.752310155321081
Brain_Frontal_Cortex_BA9	GOMF_TRANSFERASE_ACTIVITY_TRANSFERRING_PENTOSYL_GROUPS	0.373170731707317	0.606576896531235	0.107554375265169	0.242261468808632	1.06659821149748	31	TRPT1; QTRT2; PPAT; UMPS; PARP12; PARP3; NAMPT; PARP14; PARP10; PNP; UPP1; POGLUT3; TYMP; PARP16; PARP9	1	0.606576896531235
Brain_Frontal_Cortex_BA9	GOMF_TRANSFERASE_ACTIVITY_TRANSFERRING_PHOSPHORUS_CONTAINING_GROUPS	3.1773149506789e-05	0.000517509157518603	0.557332238758646	-0.231824202868198	-1.62792882680063	485	TENT4B; ETNK1; PAPOLG; MED21; PRKAA2; NEK2; PIP5K1B; CERK; ITPKA; MAP2K1; PRKCB; DYRK2; MINK1; MAPK1; RFK; RPS6KA6; ROCK2; PIP5K1C; PRPS2; CAMK4; PGM2L1; PDPK1; CAMKK1; NMRK1; PRKCI; GRK3; CMAS; JAK2; DGKZ; MATK; KIT; IP6K1; CDIPT; DGKB; EPHA5; CAMKV; PDIK1L; CDKL5; IP6K2; MAP2K4; DAPK1; DGKE; EFNB3; STK24; DCK; MARK4; FAM20B; PRKCZ; CAMK1D; TTBK1; MAPK9; CEPT1; TAOK3; POMK; PRKCE; SBK1; CDK5R1; GSK3A; SPHK2; SCYL1; LMTK2; DLG2; MAP3K9; MAPK13; MAP3K21; MAST1; SRC; ACVR2A; KSR2; NME5; PRKCG; EIF2AK2; PANK1; PAK6; MAST3; PANK2; POLR1G; GSK3B; EPHB6; HIPK4; PAK3; POLR1D; MAPK6; PKLR; NTRK3; WNK2; MAP2K2; CAMK1G; CDK5; CDK20; PGK1; KSR1; DSTYK; STK25; PPIP5K2; ADCK2; SRPK2; GRK6; AAK1; CAMKK2; NUAK1; NMNAT2; SELENOI; GRK2; PIP5KL1; CDK14; PIP4K2B; MAP2K6; BRAF; NLK; PKDCC; SRPK1; MAP3K10; STK4; STK32C; TYRO3; AK5; CDKL2; MARK1; CKMT1A; RET; CAMK2B; PI4KA; TTBK2; PIK3CB; PASK; SNRK; LMTK3; ULK1; ADCK1; DGKI; PRKACB; AKT3; MAPK10; JAK3; NIM1K; UGP2; STYK1; DGKQ; POLR3C; TRIO; PAK1; PDK3; KALRN; AASDHPPT; PPP1R9B; CKB; CCNE1; ACVR1C; TBCK; CAMK2A; CDS2; EEF2K; DCAF1; CDS1; CKMT1B; DYRK1B; EFNA3; PSTK; MAP2K5; POLG; PAK5; CTU1; EPHA4; BRSK2; NME1; MARK2; MMD; LIMK1; IGF1R; CERT1; BRSK1; PTDSS1; ULK3; STK39; NANS; PFKM; COASY; MAPK8; UCK2; PHKG2; CDK17; PIK3R4; DCLK1; CAMK2G; DGKG; RPS6KA4; STK36; BRD4	0.154735238098062	0.000517509157518603
Brain_Frontal_Cortex_BA9	GOMF_TRANSFERASE_ACTIVITY_TRANSFERRING_SULFUR_CONTAINING_GROUPS	0.196917808219178	0.409474690874209	0.126875729929857	-0.306262707185	-1.23610833859215	29	HS6ST1; HS6ST3; SULT4A1; TPST2; HS3ST1; HS3ST4; GAL3ST3; CHST15; NDST3; OXCT1; CHST2; MOCS2	1	0.409474690874209
Brain_Frontal_Cortex_BA9	GOMF_TRANSFORMING_GROWTH_FACTOR_BETA_BINDING	0.0158648188959292	0.0724781125920969	0.352487857583619	0.556721291035489	1.75146579420672	11	LRRC32; TSKU; TGFBR2; WFIKKN2; ACVRL1; ENG; HYAL2	1	0.0724781125920969
Brain_Frontal_Cortex_BA9	GOMF_TRANSFORMING_GROWTH_FACTOR_BETA_RECEPTOR_BINDING	0.901913875598086	0.965133063977737	0.0587185879555941	0.197198178741776	0.662092427341486	13	BAMBI; TGFBR2; ENG; FERMT2; TGFB1	1	0.965133063977737
Brain_Frontal_Cortex_BA9	GOMF_TRANSITION_METAL_ION_BINDING	0.915900131406045	0.971910669748803	0.0301329841082956	-0.118187257493301	-0.830056885577358	488	NR4A2; CALB1; DCP2; SEC23A; UBA5; NR1D2; NR4A3; TRIM23; ZFAND1; UBR3; AKAP8; DPF1; CYGB; PRKCB; KCMF1; ZCCHC12; DYRK2; RNF41; PITRM1; TCHH; MYT1L; PIAS1; SAP30L; NPEPPS; ZNF8; QPCT; THAP1; PEG10; MMP24; MTA3; TRIM37; ARG2; COA6; CYP4F11; RNF2; PRICKLE2; TRIM32; GDA; HDAC4; CYP26A1; CDADC1; CREBBP; RNF11; SNCB; MMP16; ATXN7L3; RABGGTA; RNF8; PPM1A; ISCU; PRKCG; ZNF282; ADAMTS8; DTNB; APP; RNF145; SREK1IP1; MGAT5B; AARS1; ZNF205; FBXO11; SIAH2; GRIN2A; CYP46A1; RBM4; FBXL19; THRB; EGLN2; MYCBP2; ATP13A2; SHH; RASGRP1; MGAT5; CYP3A5; ZNF184; APLP1; PTER; ZMAT3; ALOX15B; NANOS3; CA7; EXTL2; PRICKLE1; MARCHF4; ZNF2; TRIM3; RNF165; CDO1; SAMHD1; ZNF385B; TRIM46; RARA; CHD3; SNAI3; SIRT4; CIZ1; MARCHF9; SNCA; OTUD7A; ARIH2; NR2F6; BMI1; SMPDL3A; FBXO40; LANCL1; ZNF92; DRP2; EXD2; RTN4IP1; CA11; HERC2; KDM4A; CYP4X1; CTCF; KDM2B; USP22; ZMAT2; PAM; P4HTM; QPCTL; ALKBH8; GRIN2B; PIAS2; PRDM2; RNF207; TRIM44; RPH3A; PNMA3; LCN1; CA10; KAT7; DUSP12; ZSWIM3; CUTA	1	0.971910669748803
Brain_Frontal_Cortex_BA9	GOMF_TRANSITION_METAL_ION_TRANSMEMBRANE_TRANSPORTER_ACTIVITY	0.191780821917808	0.403610981509221	0.151148761385484	0.336437986316818	1.26957887247137	18	SLC39A8; SLC30A1; SLC25A28; SLC40A1; SLC31A1; TTYH1; SLC39A7; SLC39A13	1	0.403610981509221
Brain_Frontal_Cortex_BA9	GOMF_TRANSLATION_FACTOR_ACTIVITY_RNA_BINDING	0.827242524916944	0.924219109049212	0.0458620343117985	-0.163304453127	-0.769402358162371	50	GSPT2; DENR; EEF1A2; CPEB3; EIF4E3; ABTB1; EIF5A2; EIF4E1B; EIF2B3; CPEB1; EIF3L; EIF4A2; EEF2K; EIF2A; MCTS1; EIF3E; EIF6	1	0.924219109049212
Brain_Frontal_Cortex_BA9	GOMF_TRANSLATION_INITIATION_FACTOR_ACTIVITY	0.958937198067633	0.987946721935556	0.0562940749700968	0.138272484005011	0.617093543750586	33	EIF2D; EIF3M; EIF1AY; EIF2B1; EIF4A1; EIF2S2; EIF1AD; EIF3D; EIF2B4	1	0.987946721935556
Brain_Frontal_Cortex_BA9	GOMF_TRANSLATION_INITIATION_FACTOR_BINDING	0.108108108108108	0.283973293682032	0.213927855492356	0.35045719544074	1.36813068996213	21	POLR2G; EIF3M; HHEX; GCH1; EIF4EBP3; EIF2S2; EIF2B4; EIF4EBP1; TBL2; EIF4EBP2; GLE1; RPS24	1	0.283973293682032
Brain_Frontal_Cortex_BA9	GOMF_TRANSLATION_REGULATOR_ACTIVITY	0.868253968253968	0.946291392706121	0.0415717899246479	-0.143853752717607	-0.756314924075974	78	CELF4; GSPT2; DENR; EEF1A2; CPEB3; EIF4E3; FXR2; EIF2AK2; ABTB1; CTIF; LARP1; PAIP2; NEURL1; EIF5A2; EIF4E1B; EIF2B3; CPEB1; EIF3L; EIF4A2; EEF2K	1	0.946291392706121
Brain_Frontal_Cortex_BA9	GOMF_TRANSLATION_REGULATOR_ACTIVITY_NUCLEIC_ACID_BINDING	0.590381426202322	0.789227983970713	0.0614364107201271	-0.188166324825823	-0.925861877092292	61	CELF4; GSPT2; DENR; EEF1A2; CPEB3; EIF4E3; ABTB1; CTIF; LARP1; PAIP2; EIF5A2; EIF4E1B; EIF2B3; CPEB1; EIF3L; EIF4A2; EEF2K	1	0.789227983970713
Brain_Frontal_Cortex_BA9	GOMF_TRANSLATION_REPRESSOR_ACTIVITY	0.926369863013699	0.976465696137142	0.042077210988939	-0.190838903312573	-0.610244893552062	13	CELF4; CPEB3; PAIP2; CPEB1	1	0.976465696137142
Brain_Frontal_Cortex_BA9	GOMF_TRANSMEMBRANE_RECEPTOR_PROTEIN_KINASE_ACTIVITY	0.318518518518519	0.550456062876219	0.118815039412263	0.226187053538417	1.09553528699387	43	BMPR1B; MERTK; PDGFRB; IGF2R; EFNA4; NRP1; FLT1; EPHB4; TGFBR2; FGFR4; EPHA2; CRIM1; TIE1; ACVRL1; ENG	1	0.550456062876219
Brain_Frontal_Cortex_BA9	GOMF_TRANSMEMBRANE_RECEPTOR_PROTEIN_SERINE_THREONINE_KINASE_ACTIVITY	0.69815668202765	0.854734155045249	0.0692836467392548	0.257105857163494	0.808864545982227	11	BMPR1B; TGFBR2; ACVRL1; ENG	1	0.854734155045249
Brain_Frontal_Cortex_BA9	GOMF_TRANSMEMBRANE_RECEPTOR_PROTEIN_TYROSINE_KINASE_ACTIVITY	0.340632603406326	0.573624046331218	0.11331290842208	0.242201813701174	1.07558957122483	32	MERTK; PDGFRB; IGF2R; EFNA4; NRP1; FLT1; EPHB4; FGFR4; EPHA2; CRIM1; TIE1	1	0.573624046331218
Brain_Frontal_Cortex_BA9	GOMF_TRANSMITTER_GATED_CHANNEL_ACTIVITY	2.20456482448565e-07	6.54648213124703e-06	0.690132458796796	-0.657105475682035	-2.57300910699488	26	GABRA4; CHRNA2; GRIN3A; GABRA5; GRIK5; GLRB; GABRG2; GABRB3; GRIA4; GRIA2; GABRA3; GABRA1; GABRB2; HTR3B; GRIN1; GRIA1; GRIN2A; GLRA3; GRIK3; CHRNA4; CHRNB2; GRIN2B; GRIN2D	0.00107362306952451	6.54648213124703e-06
Brain_Frontal_Cortex_BA9	GOMF_TRANSPORTER_ACTIVITY	1.35873483630206e-12	8.97735824073297e-11	0.910119734774459	-0.302344458216735	-2.1467536709005	537	SLC38A2; KCNE5; RALBP1; PLEKHA3; KCNJ14; HTR1B; CNR1; KCNA5; SLC2A13; SLC36A4; CACNA2D1; GABRA4; CHRNA2; SLC41A2; SLC4A10; ATP2B4; ORAI2; PGRMC2; GJD2; SLC17A5; SLC32A1; GABRQ; KCNK3; ATP6V1E2; KCNJ4; CACNB2; MFSD9; SLC25A4; PLEKHA8; SLC5A3; SLC7A3; SLC35E4; GJB3; KCNC2; SLC10A4; KCNQ2; GRIN3A; KCNA6; GABRA5; GRIK5; SCN3A; TUSC3; SLC7A8; KCNH2; KCNJ3; STAR; TIMM17A; SLC39A3; GLRB; GABRG2; LRRC55; COX7A2L; SLC25A19; KCNJ12; ATP6V1C1; KCNC1; GABRB3; SPNS2; GRIA4; FABP3; SLC4A3; KCNJ11; ATP6V0D1; KCNA1; ATP6V0B; KCNA3; MPC2; KCNK12; GABRD; KCNN1; SLC16A7; XK; GRIA2; SLC17A7; KCNG1; GABRA3; GABRA1; SNAP25; TOMM40L; SYN1; XPR1; KCNAB2; CPLX1; KCNC4; KCNS1; HCN1; KCNAB1; ABCA3; SCN3B; ATP2B3; TRPM2; CALHM1; CACNG8; CACNA1I; GABRB2; SLC17A6; HTR3B; SVOP; GRIN1; SLC35F1; CACNA1B; ATP6V1A; ATP6V1H; SLC38A1; KCNH6; KCNK1; UNC80; CACNB3; SLC25A14; SLC8A1; ADAMTS8; ITPR1; NDUFA4; ATP6V1D; SCN1A; ATP6V0C; SLC12A5; SLC9B2; GRIA1; SLC35C1; SLC22A17; KCNQ5; SLC25A41; ATP2A2; SLC26A4; ATP5F1C; ATP6V1B2; FKBP1B; CDK5; SV2A; CLCN6; KCNT1; ATP1A3; SLC10A5; KCNJ6; PITPNB; AQP9; KCNH3; GRIN2A; KCNF1; KCNAB3; ATP2B1; GLRA3; SCN2B; C2CD2L; CNNM2; CLCN4; ATP13A2; SLC45A4; KCNV1; ATP6V0A1; CACNA1F; GRIK3; NIPA2; SLC1A1; CACNA2D2; ABCG4; KCNQ4; SLC30A3; SLC12A6; KCNS2; CACNB4; ANKH; CHRNA4; RYR2; SLC6A15; KCNB1; CNNM1; ATP2B2; CACNA1E; ATP1A1; CACNA1A; HCN3; SLC26A11; ABCA11P; MFSD3; KCNK4; SLC9A6; GET3; SCN8A; SV2B; PITPNA; STARD5; SLC25A22; SLC45A1; PANX2; RTBDN; SLC25A23; SCN4B; ABCB7; PITPNM1; TTYH3; CACNG3; SCN2A; SLC8A2; STEAP1; OSBPL1A; SLC4A8; CACNG7; KCNMA1; VDAC3; SCN1B; SLC24A2; SLC7A4; MFSD4A; ANO3; COX5A; SLC25A42; ATP6V1G2; SLC6A17; ATP5F1A; GJD4; ABCC12; SLC6A7; MCOLN1; CPLX3; TOMM70; CACNG2; NIPAL2; IGF1R; CERT1; SLC1A6; CHRNB2; SLC7A14; KCNC3; CYBB; HCN2; TMEM63B; P2RX7; GRIN2B; GRIN2D; OSBP2; KCNJ9; SLC39A10; LRRC8C; KCNK9; ATP8A2; FXYD3; CACNA1G; GRAMD1B; KCNA2; SLC25A44	6.61703865279105e-09	8.97735824073297e-11
Brain_Frontal_Cortex_BA9	GOMF_TRNA_BINDING	0.856902356902357	0.940526138858345	0.0448645113168564	-0.162749561627318	-0.722182102129061	40	YARS1; AARS1; TRMT9B; FARSA; MRPS27; PSTK; CTU1; NSUN3; EIF2A; ALKBH8; YARS2; RARS1; AARS2; PTCD1; ELP3; SARS2; IARS1	1	0.940526138858345
Brain_Frontal_Cortex_BA9	GOMF_TRNA_METHYLTRANSFERASE_ACTIVITY	0.901826484018265	0.965133063977737	0.0565299525056311	0.175045932787283	0.660551504340249	18	NSUN6; NSUN2	1	0.965133063977737
Brain_Frontal_Cortex_BA9	GOMF_TUBULIN_BINDING	2.62996222267141e-10	1.23153038696248e-08	0.814035837847908	-0.397244505537143	-2.43656209589149	175	FGF13; HOOK1; KIF3C; TIAM1; CCSAP; GAS2L1; CAMSAP3; NDN; JAKMIP2; RAB11FIP5; NDEL1; TOGARAM1; SVBP; PHF6; KIF3B; CLIP3; MAPRE2; TTLL1; MARK4; NEFH; CCDC181; CDK5R1; CAMSAP2; STMN2; MAP1A; DNM1; STMN1; MAP9; HTT; NEFM; RGS14; MAST1; KIFC2; SGIP1; MAP2; HDGFL3; STRBP; CLIP2; RITA1; KIF12; KIF3A; RAE1; TUBGCP4; SNPH; MAP1B; CAMSAP1; DCX; GPAA1; MTCL1; DNM3; RAB11A; NCALD; TTBK2; KATNB1; DYNC1I1; CCSER2; MAPT; REEP1; EML2; LRPPRC; MAPRE3; STMN3; FMN1; TPPP; GABARAPL1; RGS2; DNM1L; CLASP2; DPYSL5; REEP2; BEX4; STIM1; SNCA; DCTN1; CEP70; TTLL12; FSD1; NME1; BRSK1; APC; HOOK2; SPEF1; VPS41; PPARGC1A; TUBGCP5; KIF21A; MAP6; NIN; GAPDH; PAFAH1B1; FAM83D; ARL3; SYT11; KIF17; TRIM36; JAKMIP3; TTLL11; KATNAL1; CACYBP; CKAP5; MAP10; EML6; VAPB; IFT81; CCT5; DNAL1; LRRK2; KIF21B; MAST2; LZTS1	1.28079160244098e-06	1.23153038696248e-08
Brain_Frontal_Cortex_BA9	GOMF_TUMOR_NECROSIS_FACTOR_RECEPTOR_BINDING	0.0867579908675799	0.245932139420905	0.231126709673834	0.374659973433461	1.41381296398525	18	TRAF1; SIVA1; TNFSF4; TRAF4; TNFSF10; TNFSF13; TRAF6; TNF; LTA	1	0.245932139420905
Brain_Frontal_Cortex_BA9	GOMF_TUMOR_NECROSIS_FACTOR_RECEPTOR_SUPERFAMILY_BINDING	0.107655502392344	0.283089793007947	0.211400189384923	0.314251116822958	1.36222630996211	29	NOL3; TRAF1; SIVA1; TNFSF4; TRAF4; CFLAR; TNFSF10; RIPK1; TNFSF13; TRAF6; TNF; LTA; MYD88	1	0.283089793007947
Brain_Frontal_Cortex_BA9	GOMF_UBIQUITIN_BINDING	0.0156362927095184	0.0717031501839495	0.352487857583619	-0.357320418847285	-1.63130765280809	45	NUP62; UBXN2B; USP25; UBXN11; UBAP1; TOM1L1; MARK4; TRIM32; ILRUN; RAD23B; TAB2; RAD23A; RNF8; UCHL1; RAE1; OTUB1	1	0.0717031501839495
Brain_Frontal_Cortex_BA9	GOMF_UBIQUITIN_CONJUGATING_ENZYME_BINDING	0.691358024691358	0.850592810558739	0.0568864160475701	-0.246259369340015	-0.829639972519465	16	SIAH3; RASD2; SIAH2; DCUN1D2; ARIH2; TOLLIP; RNF19A; RNF144A	1	0.850592810558739
Brain_Frontal_Cortex_BA9	GOMF_UBIQUITIN_LIKE_PROTEIN_BINDING	0.0497512437810945	0.17171407314949	0.261663521711573	-0.299683698766649	-1.46103624729535	59	NUP62; RNF111; UBXN2B; USP25; UBXN11; UBAP1; TOM1L1; MARK4; TRIM32; ILRUN; RAD23B; TAB2; SOBP; RAD23A; RNF8; UCHL1; RAE1; OTUB1	1	0.17171407314949
Brain_Frontal_Cortex_BA9	GOMF_UBIQUITIN_LIKE_PROTEIN_CONJUGATING_ENZYME_ACTIVITY	0.0250209485289834	0.101388537317684	0.352487857583619	-0.415578909528124	-1.54581300129476	22	UBE2W; UBE2D1; UBE2E2; UBE2K; UBE2B; UBE2D4; UBE2QL1; UBE2L3; UBE2T; AKTIP; UBE2Q1; UBE2E3; UBE2O	1	0.101388537317684
Brain_Frontal_Cortex_BA9	GOMF_UBIQUITIN_LIKE_PROTEIN_CONJUGATING_ENZYME_BINDING	0.934931506849315	0.978743860351712	0.0416556773979467	-0.172704745881414	-0.617309993996067	19	SIAH3; RASD2; SIAH2; DCUN1D2; ARIH2; TOLLIP; RNF19A; RNF144A	1	0.978743860351712
Brain_Frontal_Cortex_BA9	GOMF_UBIQUITIN_LIKE_PROTEIN_LIGASE_ACTIVITY	0.00320665696420909	0.0208496921437894	0.431707695803346	-0.274345232197539	-1.6229850299015	145	RC3H2; UBR3; SIAH3; CUL3; KCMF1; RNF111; RNF41; PIAS1; GID4; UBE2D1; TRIM37; RNF6; UBE2K; FBXO27; NEDD4L; RNF2; TRIM32; RNF11; PJA1; RNF8; MED18; RNF145; UBE3A; RNF216; SIAH2; RNF157; RNF115; HECW1; HACE1; MYCBP2; RNF175; COP1; MED31; MKRN1; IRF2BP1; CBL; TRIM3; RNF165; NEURL1; FBXO44; PPP1R11; PELI3; ZNRF1; DZIP3; ARIH2; BTRC; FBXO40; AREL1; RNF130; HERC2; DTX3; NHLRC4; STUB1; NEURL1B; PIAS2; TRIM44; RNF128; TRIM17; RNF187; DTX4; UBE2O; UBE3C; RNF26; HECW2; RNF19A; UBE4B; HECTD1; RNF144A; RNF34; ZNRF3; RNFT1; NEURL3	1	0.0208496921437894
Brain_Frontal_Cortex_BA9	GOMF_UBIQUITIN_LIKE_PROTEIN_LIGASE_BINDING	0.00502218878688936	0.0303449868388972	0.407017918923954	-0.256045313875807	-1.57049448872011	175	ARRB2; GGN; SUMO3; MC4R; HSP90AB1; CUL3; UBE2W; USP25; PIAS1; UBE2D1; TUBA1B; TUBB; BAG4; SUMO1; KCNH2; TRIM37; UBE2K; UBE2B; HSPBP1; PTPRN; USP7; UBE2D4; RNF8; SRC; MOAP1; CUL4B; STAT1; YWHAZ; UCHL1; RALB; GSK3B; ATP6V0C; DAXX; CUL1; BID; NLK; OTUB1; ERLIN1; APBB1; SLF1; RRAGA; BECN1; PRKACB; LRPPRC; GLMN; H2BC9; RTN4; UQCRC1; CCNB1; CKB; GABARAPL1; DNM1L; NDUFS2; UBE2L3; BLZF1; SPOP; UBE2T; HERC2; KDM4A; STUB1; CUL2; PIAS2; TPI1; APC; CUL7; TOLLIP; PPARGC1A	1	0.0303449868388972
Brain_Frontal_Cortex_BA9	GOMF_UBIQUITIN_LIKE_PROTEIN_SPECIFIC_PROTEASE_ACTIVITY	0.231034482758621	0.450415504817647	0.116234148779716	-0.367825656756558	-1.1985193721411	14	SENP3; USP25; COPS4; OTUB1; SENP2; OTUB2; SENP8	1	0.450415504817647
Brain_Frontal_Cortex_BA9	GOMF_UBIQUITIN_LIKE_PROTEIN_TRANSFERASE_ACTIVITY	0.000306469775087738	0.0033767144902201	0.49849310876659	-0.273058383897261	-1.73502109148123	225	RC3H2; TRIM23; UBR3; SIAH3; CUL3; KCMF1; RNF111; RNF41; UBE2W; PIAS1; GID4; UBE2D1; RANBP2; TRIM37; RNF6; UBE2E2; UBE2K; FBXO27; NEDD4L; UBE2B; RNF2; TRIM32; HDAC4; RNF11; PJA1; UBE2D4; LNX1; MAGEL2; RNF8; MED18; CUL4B; UBE2QL1; RNF145; UBE3A; CUL1; RNF216; FBXO11; SIAH2; RNF157; HECTD2; RNF115; HECW1; HACE1; MYCBP2; FBXL3; RNF175; HERC1; COP1; MED31; RNF123; MKRN1; IRF2BP1; CBL; LMO7; MARCHF4; TRIM3; RNF165; TSPAN17; RNF214; NEURL1; MAEA; RNF208; FBXO44; PPP1R11; UBE2L3; PELI3; ZNRF1; DZIP3; ARIH2; BTRC; FBXO40; AREL1; ANKRD39; RMND5B; ATG16L1; UBE2T; RNF130; HERC2; DTX3; NHLRC4; STUB1; NEURL1B; CUL2; PIAS2; AKTIP; TRIM44; RNF128; TTC3; UBL4A; FBXO25; RMND5A; UBE2Q1; TRIM17; RNF187; DTX4; UBE2E3; UBE2O; VHL; UBE3C; HERC3; RNF26	1	0.0033767144902201
Brain_Frontal_Cortex_BA9	GOMF_UBIQUITIN_PROTEIN_TRANSFERASE_REGULATOR_ACTIVITY	0.490430622009569	0.710832478924584	0.0899860794997137	0.283911795020799	0.953233192697723	13	RPL5; RING1; RPL11; AUP1; RPS7; FBXO5; TRIB3	1	0.710832478924584
Brain_Frontal_Cortex_BA9	GOMF_UBIQUITIN_SPECIFIC_PROTEASE_BINDING	0.123239436619718	0.309490185002118	0.166933848713193	-0.460164119957443	-1.3775568182088	11	CHMP3; SUMO1; RAD23A; CLTC; RHBDD2	1	0.309490185002118
Brain_Frontal_Cortex_BA9	GOMF_UDP_GALACTOSYLTRANSFERASE_ACTIVITY	0.241438356164384	0.463828321309881	0.112843355675562	-0.369938205820274	-1.1829501066765	13	B4GALT6; B3GALNT1; B3GALT6; B3GALT4; B3GALT2; B4GALT5	1	0.463828321309881
Brain_Frontal_Cortex_BA9	GOMF_UDP_GLYCOSYLTRANSFERASE_ACTIVITY	0.0494233937397035	0.170703494689614	0.261663521711573	-0.289466541011891	-1.4468813911385	66	MGAT4A; MGAT3; UGCG; B4GALT6; B3GALNT1; B3GLCT; LFNG; POMGNT2; GALNT8; HAS1; GALNT9; B3GNT4; MGAT5B; MGAT5; B4GAT1; B4GALNT1; EXTL2; EXTL1; B3GALT6; B3GALT4; GALNT17; GALNT18	1	0.170703494689614
Brain_Frontal_Cortex_BA9	GOMF_UNFOLDED_PROTEIN_BINDING	0.964102564102564	0.990335264117167	0.0588438169595807	0.122930913849455	0.673165088045509	68	DNAJB5; AHSP; LMAN1; SPG7; CCT6B; CANX; HSPA5; NPM1; RP2; CCDC115; HSPB6; CRYAB; HSPD1; NAP1L4; SERPINH1; PPIB; DNAJB11; ERN1; NACA; HSP90B1; HSPE1; HSP90AA1; CDC37; HSPA7; SYVN1; CALR	1	0.990335264117167
Brain_Frontal_Cortex_BA9	GOMF_VITAMIN_B6_BINDING	0.325301204819277	0.558011689883359	0.115734447701689	0.271497266166635	1.09138011868971	23	SDSL; GLDC; PSAT1; MTARC2; PLPBP; PHYKPL; CTH; ETNPPL; SHMT1; NFS1; ALAS2	1	0.558011689883359
Brain_Frontal_Cortex_BA9	GOMF_VITAMIN_BINDING	0.0685279187817259	0.211222129409497	0.276500599254472	0.256422290679126	1.35128394773536	58	MTR; SDSL; GLDC; EGLN3; SLC46A1; SLC19A1; PSAT1; OGFOD1; MTARC2; RBP1; GGCX; CYP2R1; PLPBP; OGFOD3; PHYKPL; PLOD2; CTH; P4HA1; P3H1; ETNPPL; TCN2; SHMT1; NFS1; ALAS2	1	0.211222129409497
Brain_Frontal_Cortex_BA9	GOMF_VITAMIN_TRANSMEMBRANE_TRANSPORTER_ACTIVITY	0.0666666666666667	0.208119658119658	0.266350657088526	0.407125047942088	1.47892239010496	16	SLC19A3; SLC46A1; SLC19A1; SLC52A2; SLC27A1; ABCG2; SLC5A6	1	0.208119658119658
Brain_Frontal_Cortex_BA9	GOMF_VOLTAGE_GATED_CALCIUM_CHANNEL_ACTIVITY	0.000589984698939978	0.00556826644154591	0.477270815362862	-0.508886018169891	-1.99751264493347	27	HTR1B; CNR1; CACNA2D1; CACNB2; CALHM1; CACNG8; CACNA1I; CACNA1B; CACNB3; CDK5; CACNA1F; CACNA2D2; CACNB4; CACNA1E; CACNA1A; CACNG3; CACNG7; CACNG2; CACNA1G	1	0.00556826644154591
Brain_Frontal_Cortex_BA9	GOMF_VOLTAGE_GATED_CATION_CHANNEL_ACTIVITY	1.15502819990267e-17	1.60713923815029e-15	1.0864405425825	-0.615207269883011	-3.25248108276667	80	KCNE5; KCNJ14; HTR1B; CNR1; KCNA5; CACNA2D1; KCNK3; KCNJ4; CACNB2; KCNC2; KCNQ2; GRIN3A; KCNA6; KCNH2; KCNJ3; LRRC55; KCNJ12; KCNC1; KCNJ11; KCNA1; KCNA3; KCNG1; SNAP25; KCNAB2; KCNC4; KCNS1; HCN1; KCNAB1; CALHM1; CACNG8; CACNA1I; GRIN1; CACNA1B; KCNH6; KCNK1; CACNB3; KCNQ5; CDK5; KCNT1; KCNJ6; KCNH3; GRIN2A; KCNF1; KCNAB3; KCNV1; CACNA1F; CACNA2D2; KCNQ4; KCNS2; CACNB4; KCNB1; CACNA1E; CACNA1A; HCN3; CACNG3; CACNG7; KCNMA1; CACNG2; KCNC3; HCN2; GRIN2B; GRIN2D; KCNJ9; KCNK9; CACNA1G; KCNA2; KCNA4; HCN4; KCNH4; NCS1	5.62498733352601e-14	1.60713923815029e-15
Brain_Frontal_Cortex_BA9	GOMF_VOLTAGE_GATED_ION_CHANNEL_ACTIVITY	1.44276766796768e-18	2.4228546700009e-16	1.11466447751729	-0.564544633965377	-3.15687589915598	107	KCNE5; KCNJ14; HTR1B; CNR1; KCNA5; CACNA2D1; KCNK3; KCNJ4; CACNB2; KCNC2; KCNQ2; GRIN3A; KCNA6; SCN3A; KCNH2; KCNJ3; LRRC55; KCNJ12; KCNC1; KCNJ11; KCNA1; KCNA3; KCNK12; KCNG1; SNAP25; KCNAB2; KCNC4; KCNS1; HCN1; KCNAB1; SCN3B; CALHM1; CACNG8; CACNA1I; GRIN1; CACNA1B; KCNH6; KCNK1; CACNB3; SCN1A; KCNQ5; CDK5; CLCN6; KCNT1; KCNJ6; KCNH3; GRIN2A; KCNF1; KCNAB3; SCN2B; CLCN4; KCNV1; CACNA1F; CACNA2D2; KCNQ4; KCNS2; CACNB4; KCNB1; CACNA1E; CACNA1A; HCN3; KCNK4; SCN8A; SCN4B; CACNG3; SCN2A; CACNG7; KCNMA1; VDAC3; SCN1B; CACNG2; KCNC3; CYBB; HCN2; GRIN2B; GRIN2D; KCNJ9; KCNK9; CACNA1G; KCNA2; KCNA4; VDAC1; HCN4; KCNH4; NCS1	7.02627854300261e-15	2.4228546700009e-16
Brain_Frontal_Cortex_BA9	GOMF_VOLTAGE_GATED_POTASSIUM_CHANNEL_ACTIVITY	5.17022214285132e-14	4.34120376477344e-12	0.965327754226083	-0.667638663952159	-3.08694992441309	47	KCNE5; KCNJ14; KCNA5; KCNK3; KCNJ4; KCNC2; KCNQ2; KCNA6; KCNH2; KCNJ3; LRRC55; KCNJ12; KCNC1; KCNJ11; KCNA1; KCNA3; KCNG1; SNAP25; KCNAB2; KCNC4; KCNS1; HCN1; KCNAB1; KCNH6; KCNK1; KCNQ5; KCNT1; KCNJ6; KCNH3; KCNF1; KCNAB3; KCNV1; KCNQ4; KCNS2; KCNB1; HCN3; KCNMA1; KCNC3; HCN2; KCNJ9; KCNK9; KCNA2; KCNA4; HCN4; KCNH4	2.51789818356859e-10	4.34120376477344e-12
Brain_Frontal_Cortex_BA9	GOMF_VOLTAGE_GATED_SODIUM_CHANNEL_ACTIVITY	0.00180367442981212	0.0131692570812369	0.45505986738723	-0.572024245906803	-1.9271314668208	16	SCN3A; HCN1; SCN3B; CACNA1I; SCN1A; SCN2B; HCN3; SCN8A; SCN4B; SCN2A; SCN1B; HCN2; CACNA1G; HCN4	1	0.0131692570812369
Brain_Frontal_Cortex_BA9	GOMF_WIDE_PORE_CHANNEL_ACTIVITY	0.58448275862069	0.783957393493431	0.0637845390312975	-0.28207646921259	-0.919115093160023	14	GJD2; GJB3; TOMM40L; PANX2; VDAC3; GJD4; VDAC1	1	0.783957393493431
Brain_Frontal_Cortex_BA9	GOMF_WNT_PROTEIN_BINDING	0.127962085308057	0.316011843534603	0.191892240384838	0.394112965502259	1.35851121639506	14	FZD7; FZD5; CTHRC1; FZD10; FRZB; FZD6	1	0.316011843534603
Brain_Frontal_Cortex_BA9	GOMF_WW_DOMAIN_BINDING	0.301418439716312	0.531465532736582	0.100990587455923	-0.316706353606514	-1.10762965176264	18	TCEAL7; TCEAL1; RAPGEF2; NDFIP2; TCEAL8	1	0.531465532736582
Brain_Frontal_Cortex_BA9	GOMF_XENOBIOTIC_TRANSMEMBRANE_TRANSPORTER_ACTIVITY	0.645161290322581	0.823142647071252	0.0732558655828455	0.265925407005663	0.836611176329575	11	SLC46A1; SLC19A1; ABCG2	1	0.823142647071252
Brain_Frontal_Cortex_BA9	GOMF_ZINC_ION_BINDING	0.727653631284916	0.87508455944529	0.0438002031299891	-0.133245233437656	-0.904766723879236	378	NR4A2; CALB1; SEC23A; UBA5; NR1D2; NR4A3; TRIM23; ZFAND1; UBR3; AKAP8; DPF1; PRKCB; KCMF1; ZCCHC12; RNF41; PITRM1; MYT1L; PIAS1; SAP30L; NPEPPS; ZNF8; QPCT; THAP1; PEG10; MMP24; MTA3; TRIM37; RNF2; PRICKLE2; TRIM32; GDA; HDAC4; CDADC1; CREBBP; RNF11; MMP16; ATXN7L3; RABGGTA; RNF8; PRKCG; ZNF282; ADAMTS8; DTNB; RNF145; SREK1IP1; AARS1; ZNF205; FBXO11; SIAH2; GRIN2A; RBM4; FBXL19; THRB; MYCBP2; ATP13A2; SHH; RASGRP1; ZNF184; PTER; ZMAT3; NANOS3; CA7; PRICKLE1; MARCHF4; ZNF2; TRIM3; RNF165; SAMHD1; ZNF385B; TRIM46; RARA; CHD3; SIRT4; CIZ1; MARCHF9; SNCA; OTUD7A; ARIH2; NR2F6; BMI1; SMPDL3A; FBXO40; LANCL1; ZNF92; DRP2; RTN4IP1; CA11; HERC2; KDM4A; CTCF; KDM2B; USP22; ZMAT2; PAM; QPCTL; ALKBH8; GRIN2B; PIAS2; PRDM2; RNF207; TRIM44; RPH3A; PNMA3; LCN1; CA10; KAT7; DUSP12; ZSWIM3	1	0.87508455944529
